## Supplemental Data Files for "Single-Nucleus to Whole Body Phenotyping Reveals Neuromuscular Impairment and Preserved Exercise Adaptations in Long-Term Pediatric HSCT Survivors >10 years after treatment": Supplemental Data 7 - Muscle_Markers_main.xlsx (part 31 of 37)

### Sheet: Myo_m7 (continued)
geneID	Adipo	Endo	Fib	Immuno	MuSC	Myo_m7	Myo_m9NMJ	MyoI_m2	MyoI_m3	MyoI_m5	MyoI_m8	MyoIIA_m1	MyoIIA_m4	MyoIIX_m6	Smooth	Num_diff	ensembl_gene_id	hgnc_symbol	gene_biotype	description
TENM3	#N/A	1.65883	1.02162	2.90371	1.4692	#N/A	#N/A	#N/A	#N/A	#N/A	#N/A	0.605621	0.600057	0.761136	4.05017	8	ENSG00000218336	TENM3	protein_coding	teneurin transmembrane protein 3 [Source:HGNC Symbol;Acc:HGNC:29944]
#237365	#N/A	1.50443	2.24282	1.07396	1.82027	#N/A	#N/A	#N/A	0.935384	#N/A	#N/A	0.59361	0.704247	#N/A	2.85579	8	ENSG00000237365		lncRNA	novel transcript, antisense to CAMTA1
MDH1	#N/A	2.68044	4.50535	2.88584	3.36263	#N/A	#N/A	#N/A	#N/A	#N/A	#N/A	0.737004	0.586912	1.68831	4.55986	8	ENSG00000014641	MDH1	protein_coding	malate dehydrogenase 1 [Source:HGNC Symbol;Acc:HGNC:6970]
PITX1-AS1	#N/A	0.650629	1.78696	1.18211	1.78106	#N/A	#N/A	0.586743	0.723892	0.875968	#N/A	#N/A	#N/A	#N/A	0.923029	8	ENSG00000224186	PITX1-AS1	lncRNA	PITX1 antisense RNA 1 [Source:HGNC Symbol;Acc:HGNC:48332]
ARPP19	1.03501	1.68004	2.68538	1.7586	2.49499	#N/A	#N/A	#N/A	#N/A	#N/A	#N/A	#N/A	0.571397	0.590319	3.07702	8	ENSG00000128989	ARPP19	protein_coding	cAMP regulated phosphoprotein 19 [Source:HGNC Symbol;Acc:HGNC:16967]
GPR146	#N/A	#N/A	2.25367	1.77771	#N/A	#N/A	#N/A	#N/A	0.571292	0.704915	#N/A	1.06303	1.29154	1.32524	1.08325	8	ENSG00000164849	GPR146	protein_coding	G protein-coupled receptor 146 [Source:HGNC Symbol;Acc:HGNC:21718]
GPR158	#N/A	2.16482	0.565967	2.97996	2.51273	#N/A	#N/A	#N/A	#N/A	#N/A	#N/A	0.862792	1.10965	1.77035	2.7292	8	ENSG00000151025	GPR158	protein_coding	G protein-coupled receptor 158 [Source:HGNC Symbol;Acc:HGNC:23689]
NIPAL1	1.21856	1.59303	3.2452	1.94729	2.39931	#N/A	#N/A	#N/A	#N/A	#N/A	#N/A	0.565304	0.614062	0.591618	#N/A	8	ENSG00000163293	NIPAL1	protein_coding	NIPA like domain containing 1 [Source:HGNC Symbol;Acc:HGNC:27194]
#263257	#N/A	0.984525	2.29891	1.5159	1.33117	#N/A	#N/A	0.557733	1.24267	0.798708	#N/A	#N/A	#N/A	#N/A	2.93693	8	ENSG00000263257		lncRNA	novel transcript
#248954	#N/A	1.71654	3.67392	2.22528	3.11269	#N/A	#N/A	0.941551	1.4026	0.553614	#N/A	#N/A	#N/A	#N/A	2.49725	8	ENSG00000248954		lncRNA	novel transcript
#279932	#N/A	1.72638	3.75121	4.19354	3.55841	#N/A	#N/A	0.5523	0.624616	0.721105	#N/A	#N/A	#N/A	#N/A	4.01759	8	ENSG00000279932		lncRNA	novel transcript, sense intronic SLC7A2
SCNN1D	#N/A	1.42107	#N/A	1.58822	#N/A	#N/A	1.07597	0.551315	0.654848	#N/A	0.634523	0.61635	#N/A	#N/A	0.946263	8	ENSG00000162572	SCNN1D	protein_coding	sodium channel epithelial 1 subunit delta [Source:HGNC Symbol;Acc:HGNC:10601]
SLC1A3	#N/A	2.4498	3.50535	1.97364	3.16059	#N/A	#N/A	#N/A	#N/A	#N/A	#N/A	0.545261	0.572232	1.04746	4.24897	8	ENSG00000079215	SLC1A3	protein_coding	solute carrier family 1 member 3 [Source:HGNC Symbol;Acc:HGNC:10941]
LINC02795	#N/A	2.12496	1.60251	2.75848	2.79082	#N/A	#N/A	#N/A	#N/A	#N/A	#N/A	0.545987	0.541353	0.764471	4.52466	8	ENSG00000285210	LINC02795	lncRNA	long intergenic non-protein coding RNA 2795 [Source:HGNC Symbol;Acc:HGNC:54319]
FRMPD4	1.6963	#N/A	3.67641	1.55859	2.9245	#N/A	#N/A	#N/A	#N/A	#N/A	#N/A	0.579424	0.53932	1.03916	2.77177	8	ENSG00000169933	FRMPD4	protein_coding	FERM and PDZ domain containing 4 [Source:HGNC Symbol;Acc:HGNC:29007]
#274124	#N/A	2.0662	2.72008	0.538434	0.854697	#N/A	#N/A	0.745315	0.930981	0.543868	#N/A	#N/A	#N/A	#N/A	2.57072	8	ENSG00000274124		lncRNA	novel transcript, antisense to ASB8
NTMT2	0.770451	2.28046	4.08251	3.86563	4.09483	#N/A	#N/A	#N/A	0.536977	#N/A	#N/A	#N/A	0.548078	#N/A	3.10507	8	ENSG00000203740	NTMT2	protein_coding	N-terminal Xaa-Pro-Lys N-methyltransferase 2 [Source:HGNC Symbol;Acc:HGNC:31932]
IDI1	1.34079	2.5808	4.77714	2.94802	4.77097	#N/A	#N/A	#N/A	#N/A	#N/A	#N/A	#N/A	0.753022	0.535589	5.1429	8	ENSG00000067064	IDI1	protein_coding	isopentenyl-diphosphate delta isomerase 1 [Source:HGNC Symbol;Acc:HGNC:5387]
PFN2	1.55136	2.72523	4.76489	5.93583	4.71027	#N/A	#N/A	#N/A	#N/A	#N/A	#N/A	#N/A	0.523585	1.36531	5.12128	8	ENSG00000070087	PFN2	protein_coding	profilin 2 [Source:HGNC Symbol;Acc:HGNC:8882]
SATB1	1.24284	1.81535	2.90978	#N/A	2.89265	#N/A	#N/A	0.681094	#N/A	0.518983	1.29414	#N/A	#N/A	#N/A	3.8941	8	ENSG00000182568	SATB1	protein_coding	SATB homeobox 1 [Source:HGNC Symbol;Acc:HGNC:10541]
#259868	1.99903	1.32678	3.54123	2.32553	3.42707	#N/A	#N/A	0.514517	#N/A	#N/A	0.770468	#N/A	#N/A	#N/A	3.13624	8	ENSG00000259868		lncRNA	novel transcript
KIF24	#N/A	1.03721	0.734233	#N/A	1.55788	#N/A	#N/A	0.591508	0.707192	0.511902	0.640572	#N/A	#N/A	#N/A	1.66885	8	ENSG00000186638	KIF24	protein_coding	kinesin family member 24 [Source:HGNC Symbol;Acc:HGNC:19916]
UGT3A1	2.61089	2.36992	5.22186	2.71197	5.86703	#N/A	#N/A	#N/A	0.768024	0.509705	#N/A	#N/A	#N/A	#N/A	4.3558	8	ENSG00000145626	UGT3A1	protein_coding	UDP glycosyltransferase family 3 member A1 [Source:HGNC Symbol;Acc:HGNC:26625]
HPCAL4	#N/A	2.92115	3.8293	2.89486	2.90456	#N/A	#N/A	1.12321	0.509678	0.762211	#N/A	#N/A	#N/A	#N/A	2.11737	8	ENSG00000116983	HPCAL4	protein_coding	hippocalcin like 4 [Source:HGNC Symbol;Acc:HGNC:18212]
TAS1R1	#N/A	2.15895	3.16614	2.90659	0.791432	#N/A	#N/A	0.509608	0.508828	0.744546	#N/A	#N/A	#N/A	#N/A	3.33112	8	ENSG00000173662	TAS1R1	protein_coding	taste 1 receptor member 1 [Source:HGNC Symbol;Acc:HGNC:14448]
FHL1	3.54192	2.79221	4.39426	4.29925	4.38272	#N/A	0.636445	#N/A	#N/A	#N/A	#N/A	#N/A	#N/A	0.503689	5.93047	8	ENSG00000022267	FHL1	protein_coding	four and a half LIM domains 1 [Source:HGNC Symbol;Acc:HGNC:3702]
FYB2	1.44214	2.06478	3.88754	3.90414	3.12404	#N/A	#N/A	#N/A	1.12311	0.497773	#N/A	#N/A	#N/A	#N/A	4.66179	8	ENSG00000187889	FYB2	protein_coding	FYN binding protein 2 [Source:HGNC Symbol;Acc:HGNC:27295]
#259828	#N/A	1.64924	4.14482	2.7097	2.10209	#N/A	#N/A	#N/A	#N/A	#N/A	#N/A	0.494266	0.830841	1.22178	4.89764	8	ENSG00000259828		lncRNA	novel transcript
C14orf180#184601	#N/A	2.41846	3.58646	2.3191	2.04638	#N/A	#N/A	#N/A	#N/A	#N/A	#N/A	0.721549	0.494256	1.63537	2.91556	8	ENSG00000184601	C14orf180	protein_coding	chromosome 14 open reading frame 180 [Source:HGNC Symbol;Acc:HGNC:33795]
ADAMTS19	3.50819	2.34463	3.73541	3.95199	3.70738	#N/A	#N/A	#N/A	#N/A	#N/A	#N/A	#N/A	0.493426	1.11054	5.10309	8	ENSG00000145808	ADAMTS19	protein_coding	ADAM metallopeptidase with thrombospondin type 1 motif 19 [Source:HGNC Symbol;Acc:HGNC:17111]
#285588	#N/A	2.2117	#N/A	4.11423	1.2298	#N/A	#N/A	2.30834	2.14145	2.0308	#N/A	#N/A	0.484992	#N/A	1.29527	8	ENSG00000285588		lncRNA	novel transcript, antisense to PCDH9
CDC42EP3	3.3757	#N/A	4.47627	0.563512	3.21497	#N/A	#N/A	0.538227	0.499727	0.484137	#N/A	#N/A	#N/A	#N/A	3.57862	8	ENSG00000163171	CDC42EP3	protein_coding	CDC42 effector protein 3 [Source:HGNC Symbol;Acc:HGNC:16943]
STOX1	#N/A	0.964193	2.01699	2.3434	1.23816	#N/A	#N/A	#N/A	1.57146	1.25239	#N/A	0.48377	1.06446	#N/A	#N/A	8	ENSG00000165730	STOX1	protein_coding	storkhead box 1 [Source:HGNC Symbol;Acc:HGNC:23508]
CCDC54-AS1	#N/A	0.78325	#N/A	1.13368	#N/A	#N/A	#N/A	1.03112	1.60382	1.63011	#N/A	0.815045	1.18001	0.483137	#N/A	8	ENSG00000239828	CCDC54-AS1	lncRNA	CCDC54 antisense RNA 1 [Source:HGNC Symbol;Acc:HGNC:56107]
LINC02718	1.81133	0.929604	3.59689	3.3205	3.63073	#N/A	2.1697	#N/A	#N/A	#N/A	#N/A	#N/A	#N/A	0.481854	3.43707	8	ENSG00000255418	LINC02718	lncRNA	long intergenic non-protein coding RNA 2718 [Source:HGNC Symbol;Acc:HGNC:54235]
ELL2	#N/A	1.2697	0.663095	1.21845	#N/A	#N/A	#N/A	0.480444	0.688819	0.576663	0.7029	#N/A	#N/A	#N/A	1.12088	8	ENSG00000118985	ELL2	protein_coding	elongation factor for RNA polymerase II 2 [Source:HGNC Symbol;Acc:HGNC:17064]
GPD1L	1.46788	2.14498	4.31048	1.78332	2.93196	#N/A	#N/A	#N/A	#N/A	#N/A	#N/A	#N/A	0.478409	0.855372	4.07816	8	ENSG00000152642	GPD1L	protein_coding	glycerol-3-phosphate dehydrogenase 1 like [Source:HGNC Symbol;Acc:HGNC:28956]
MLEC	#N/A	#N/A	2.84892	1.27761	1.91626	#N/A	#N/A	0.478079	0.586102	0.889319	0.835668	#N/A	#N/A	#N/A	1.86148	8	ENSG00000110917	MLEC	protein_coding	malectin [Source:HGNC Symbol;Acc:HGNC:28973]
SLC16A1#155380	2.48149	2.58794	5.44939	4.04206	4.43538	#N/A	0.477575	#N/A	#N/A	#N/A	#N/A	#N/A	#N/A	0.512943	5.59496	8	ENSG00000155380	SLC16A1	protein_coding	solute carrier family 16 member 1 [Source:HGNC Symbol;Acc:HGNC:10922]
HRC	4.91652	2.96917	7.22694	4.07783	4.99326	#N/A	1.55346	#N/A	#N/A	#N/A	#N/A	#N/A	#N/A	0.4749	3.77138	8	ENSG00000130528	HRC	protein_coding	histidine rich calcium binding protein [Source:HGNC Symbol;Acc:HGNC:5178]
PNMT	1.03627	1.91073	2.85199	3.20487	#N/A	#N/A	#N/A	0.637416	0.473136	#N/A	0.6832	#N/A	#N/A	#N/A	3.33384	8	ENSG00000141744	PNMT	protein_coding	phenylethanolamine N-methyltransferase [Source:HGNC Symbol;Acc:HGNC:9160]
F5	1.57277	1.89185	3.3032	3.04006	2.31517	#N/A	#N/A	#N/A	#N/A	#N/A	#N/A	#N/A	0.742745	0.469653	3.71121	8	ENSG00000198734	F5	protein_coding	coagulation factor V [Source:HGNC Symbol;Acc:HGNC:3542]
VSNL1	#N/A	1.52435	2.56725	3.11386	2.9647	#N/A	#N/A	0.677631	0.46856	#N/A	0.8894	#N/A	#N/A	#N/A	1.98699	8	ENSG00000163032	VSNL1	protein_coding	visinin like 1 [Source:HGNC Symbol;Acc:HGNC:12722]
#256824	2.10775	1.79537	3.54348	3.00666	1.91044	#N/A	1.08421	#N/A	#N/A	#N/A	0.465408	#N/A	#N/A	#N/A	3.8711	8	ENSG00000256824		lncRNA	novel transcript, antisense to MACROD1
TCAP	1.44076	1.3189	1.96771	3.51795	#N/A	#N/A	1.90212	0.606012	#N/A	#N/A	#N/A	0.465024	#N/A	#N/A	2.13616	8	ENSG00000173991	TCAP	protein_coding	titin-cap [Source:HGNC Symbol;Acc:HGNC:11610]
SLC25A34	1.33441	2.8071	4.69783	2.86892	3.47635	#N/A	#N/A	#N/A	#N/A	#N/A	#N/A	#N/A	0.462216	0.645728	4.14689	8	ENSG00000162461	SLC25A34	protein_coding	solute carrier family 25 member 34 [Source:HGNC Symbol;Acc:HGNC:27653]
MYOM2#036448	4.93928	3.16233	6.16469	4.52156	5.8125	#N/A	#N/A	#N/A	0.671509	0.461142	#N/A	#N/A	#N/A	#N/A	6.84095	8	ENSG00000036448	MYOM2	protein_coding	myomesin 2 [Source:HGNC Symbol;Acc:HGNC:7614]
PRPH2	1.16995	1.71059	#N/A	1.73658	0.786529	#N/A	#N/A	0.806164	0.790954	0.912633	#N/A	#N/A	#N/A	#N/A	0.461126	8	ENSG00000112619	PRPH2	protein_coding	peripherin 2 [Source:HGNC Symbol;Acc:HGNC:9942]
CPEB2-DT#247624	#N/A	0.78257	1.26886	1.70348	1.37922	#N/A	#N/A	0.459988	#N/A	0.467479	1.75324	#N/A	#N/A	#N/A	0.774621	8	ENSG00000247624	CPEB2-DT	lncRNA	CPEB2 divergent transcript [Source:HGNC Symbol;Acc:HGNC:49082]
SCIRT	#N/A	2.47492	4.67669	3.23025	6.14519	#N/A	#N/A	#N/A	0.675373	0.453824	#N/A	#N/A	#N/A	0.548248	5.58617	8	ENSG00000237686	SCIRT	lncRNA	stem cell inhibitory RNA transcript [Source:HGNC Symbol;Acc:HGNC:55341]
#285900	1.60042	2.47875	3.82664	3.40722	3.3412	#N/A	#N/A	0.452867	#N/A	0.462984	#N/A	#N/A	#N/A	#N/A	4.51623	8	ENSG00000285900		lncRNA	novel transcript, antisense to DMD
HADHB	#N/A	2.19488	3.85511	2.31219	2.25724	#N/A	#N/A	#N/A	#N/A	#N/A	#N/A	0.512789	0.45244	1.26625	4.19186	8	ENSG00000138029	HADHB	protein_coding	hydroxyacyl-CoA dehydrogenase trifunctional multienzyme complex subunit beta [Source:HGNC Symbol;Acc:HGNC:4803]
RAB11FIP1	#N/A	1.25819	2.58924	#N/A	1.39694	#N/A	#N/A	0.46652	0.63142	0.45191	0.659301	#N/A	#N/A	#N/A	2.03152	8	ENSG00000156675	RAB11FIP1	protein_coding	RAB11 family interacting protein 1 [Source:HGNC Symbol;Acc:HGNC:30265]
FHOD1	1.05448	2.0108	5.78075	2.63031	4.93861	#N/A	0.815175	#N/A	#N/A	#N/A	0.451047	#N/A	#N/A	#N/A	4.67395	8	ENSG00000135723	FHOD1	protein_coding	formin homology 2 domain containing 1 [Source:HGNC Symbol;Acc:HGNC:17905]
SNURF	0.947815	1.48575	2.01416	1.94769	1.83178	#N/A	#N/A	#N/A	#N/A	#N/A	#N/A	#N/A	0.449702	0.574965	1.58907	8	ENSG00000273173	SNURF	protein_coding	SNRPN upstream open reading frame [Source:HGNC Symbol;Acc:HGNC:11171]
NUDT19	0.956601	1.77641	2.32749	1.17065	1.68681	#N/A	#N/A	#N/A	#N/A	#N/A	#N/A	#N/A	0.586333	0.443884	3.05044	8	ENSG00000213965	NUDT19	protein_coding	nudix hydrolase 19 [Source:HGNC Symbol;Acc:HGNC:32036]
#274441	#N/A	2.28386	2.94313	2.63065	3.34276	#N/A	#N/A	#N/A	#N/A	#N/A	#N/A	0.441492	0.485599	1.05486	5.09192	8	ENSG00000274441		lncRNA	novel transcript, antisense SLC1A3
CDH13-AS1	#N/A	0.451419	3.79836	2.18464	2.06327	#N/A	1.96945	0.452095	#N/A	0.436441	#N/A	#N/A	#N/A	#N/A	3.76285	8	ENSG00000261410	CDH13-AS1	lncRNA	CDH13 antisense RNA 1 [Source:HGNC Symbol;Acc:HGNC:55989]
MYOD1	5.43004	2.6973	6.07946	3.41222	4.52232	#N/A	#N/A	0.435587	#N/A	#N/A	0.832045	#N/A	#N/A	#N/A	4.52399	8	ENSG00000129152	MYOD1	protein_coding	myogenic differentiation 1 [Source:HGNC Symbol;Acc:HGNC:7611]
CRMA	1.98266	2.32711	4.44672	3.44868	3.5642	#N/A	1.22853	#N/A	#N/A	#N/A	#N/A	#N/A	#N/A	0.434709	3.09319	8	ENSG00000174403	CRMA	lncRNA	cardiomyocyte maturation associated lncRNA [Source:HGNC Symbol;Acc:HGNC:26393]
NDUFB8	1.44357	2.47125	2.72453	3.36411	2.68024	#N/A	1.38503	#N/A	#N/A	#N/A	#N/A	#N/A	#N/A	0.433419	3.10971	8	ENSG00000166136	NDUFB8	protein_coding	NADH:ubiquinone oxidoreductase subunit B8 [Source:HGNC Symbol;Acc:HGNC:7703]
DNAJB1	2.3356	2.53728	5.48671	4.1274	4.258	#N/A	0.928105	#N/A	#N/A	#N/A	0.433067	#N/A	#N/A	#N/A	5.44101	8	ENSG00000132002	DNAJB1	protein_coding	DnaJ heat shock protein family (Hsp40) member B1 [Source:HGNC Symbol;Acc:HGNC:5270]
GYG1	1.95435	2.29024	3.04654	3.5417	3.44262	#N/A	#N/A	#N/A	#N/A	#N/A	#N/A	#N/A	0.431782	0.911606	4.08642	8	ENSG00000163754	GYG1	protein_coding	glycogenin 1 [Source:HGNC Symbol;Acc:HGNC:4699]
MSANTD1	#N/A	2.09187	3.27742	1.34851	2.91438	#N/A	#N/A	#N/A	0.580237	0.430761	#N/A	#N/A	#N/A	0.509499	3.00031	8	ENSG00000188981	MSANTD1	protein_coding	Myb/SANT DNA binding domain containing 1 [Source:HGNC Symbol;Acc:HGNC:33741]
RGMA	1.61245	2.28806	#N/A	3.00819	#N/A	#N/A	#N/A	0.651268	0.575245	0.528424	0.886164	#N/A	#N/A	#N/A	0.425492	8	ENSG00000182175	RGMA	protein_coding	repulsive guidance molecule BMP co-receptor a [Source:HGNC Symbol;Acc:HGNC:30308]
#228852	#N/A	1.77175	1.37629	2.09912	#N/A	#N/A	#N/A	0.689329	0.425196	0.707724	1.40483	#N/A	#N/A	#N/A	1.55972	8	ENSG00000228852		lncRNA	novel transcript, antisense to RWDD3
COL14A1	2.08696	1.13393	#N/A	1.333	2.43724	#N/A	#N/A	0.423623	0.610372	0.47301	0.643569	#N/A	#N/A	#N/A	#N/A	8	ENSG00000187955	COL14A1	protein_coding	collagen type XIV alpha 1 chain [Source:HGNC Symbol;Acc:HGNC:2191]
DAPK1	1.48477	#N/A	#N/A	#N/A	0.423245	#N/A	#N/A	0.721564	1.37206	0.972245	#N/A	0.475286	0.45845	#N/A	2.01129	8	ENSG00000196730	DAPK1	protein_coding	death associated protein kinase 1 [Source:HGNC Symbol;Acc:HGNC:2674]
#223774	1.78373	1.66895	4.0207	3.16065	2.74268	#N/A	1.12068	#N/A	#N/A	#N/A	#N/A	#N/A	#N/A	0.422995	4.00121	8	ENSG00000223774		lncRNA	novel transcript
SCN3B	1.66688	0.419273	3.24004	2.64071	2.26752	#N/A	#N/A	#N/A	#N/A	#N/A	#N/A	0.4869	0.516113	#N/A	1.85112	8	ENSG00000166257	SCN3B	protein_coding	sodium voltage-gated channel beta subunit 3 [Source:HGNC Symbol;Acc:HGNC:20665]
TICAM2	#N/A	2.04451	1.10341	0.418647	1.82923	#N/A	#N/A	0.465971	0.439674	0.530341	#N/A	#N/A	#N/A	#N/A	2.07804	8	ENSG00000243414	TICAM2	protein_coding	TIR domain containing adaptor molecule 2 [Source:HGNC Symbol;Acc:HGNC:21354]
ARNT2-DT	1.41409	1.50727	3.55603	2.53936	3.92136	#N/A	#N/A	#N/A	0.571251	0.41553	#N/A	#N/A	#N/A	#N/A	3.43508	8	ENSG00000259495	ARNT2-DT	lncRNA	ARNT2 divergent transcript [Source:HGNC Symbol;Acc:HGNC:56077]
#286746	#N/A	0.941309	#N/A	2.33818	0.81837	#N/A	1.12024	0.70967	#N/A	0.550237	#N/A	#N/A	0.718774	0.413567	#N/A	8	ENSG00000286746		lncRNA	novel transcript
PIK3R3	#N/A	#N/A	2.91394	#N/A	1.98045	#N/A	#N/A	#N/A	0.957881	0.855924	#N/A	0.41175	0.596698	0.49842	0.830808	8	ENSG00000117461	PIK3R3	protein_coding	phosphoinositide-3-kinase regulatory subunit 3 [Source:HGNC Symbol;Acc:HGNC:8981]
C10orf71	3.22312	2.9686	5.71878	4.17949	5.94667	#N/A	0.551289	#N/A	#N/A	#N/A	#N/A	#N/A	#N/A	0.409603	6.51964	8	ENSG00000177354	C10orf71	protein_coding	chromosome 10 open reading frame 71 [Source:HGNC Symbol;Acc:HGNC:26973]
TIGAR	#N/A	0.707619	2.06099	#N/A	1.54814	#N/A	#N/A	0.409562	0.50172	0.453813	0.664444	#N/A	#N/A	#N/A	1.44773	8	ENSG00000078237	TIGAR	protein_coding	TP53 induced glycolysis regulatory phosphatase [Source:HGNC Symbol;Acc:HGNC:1185]
ZNF366	#N/A	#N/A	3.85402	#N/A	2.74684	#N/A	#N/A	3.73414	4.27427	3.33598	3.10898	#N/A	0.406491	#N/A	1.1357	8	ENSG00000178175	ZNF366	protein_coding	zinc finger protein 366 [Source:HGNC Symbol;Acc:HGNC:18316]
CYP27A1	1.49367	1.63913	#N/A	3.03562	1.05143	#N/A	#N/A	0.412594	0.406453	0.47433	#N/A	#N/A	#N/A	#N/A	3.44679	8	ENSG00000135929	CYP27A1	protein_coding	cytochrome P450 family 27 subfamily A member 1 [Source:HGNC Symbol;Acc:HGNC:2605]
MRPL15	1.87512	3.034	4.71924	3.95808	4.57383	#N/A	#N/A	#N/A	#N/A	#N/A	#N/A	#N/A	0.509169	0.405108	5.73082	8	ENSG00000137547	MRPL15	protein_coding	mitochondrial ribosomal protein L15 [Source:HGNC Symbol;Acc:HGNC:14054]
LZTFL1	2.09153	1.42763	1.54906	1.67583	1.34107	#N/A	#N/A	0.399071	#N/A	#N/A	0.641628	#N/A	#N/A	#N/A	2.29385	8	ENSG00000163818	LZTFL1	protein_coding	leucine zipper transcription factor like 1 [Source:HGNC Symbol;Acc:HGNC:6741]
ALDH8A1	#N/A	1.13475	1.75055	1.68523	1.60163	#N/A	#N/A	0.769217	0.396055	0.477282	#N/A	#N/A	#N/A	#N/A	1.4013	8	ENSG00000118514	ALDH8A1	protein_coding	aldehyde dehydrogenase 8 family member A1 [Source:HGNC Symbol;Acc:HGNC:15471]
SH3BGRL2	1.45803	#N/A	0.6911	2.86133	1.01843	#N/A	1.40817	#N/A	0.39502	#N/A	0.598566	#N/A	#N/A	#N/A	1.56465	8	ENSG00000198478	SH3BGRL2	protein_coding	SH3 domain binding glutamate rich protein like 2 [Source:HGNC Symbol;Acc:HGNC:15567]
POT1-AS1	3.00884	1.57793	1.60774	2.214	0.597065	#N/A	#N/A	#N/A	0.621492	0.388673	#N/A	#N/A	#N/A	#N/A	1.82211	8	ENSG00000224897	POT1-AS1	lncRNA	POT1 antisense RNA 1 [Source:HGNC Symbol;Acc:HGNC:49459]
KLHL41	1.49366	2.3651	4.66712	4.23384	3.67143	#N/A	1.41239	#N/A	#N/A	#N/A	#N/A	#N/A	#N/A	0.387595	5.82457	8	ENSG00000239474	KLHL41	protein_coding	kelch like family member 41 [Source:HGNC Symbol;Acc:HGNC:16905]
MYBPC1	3.63839	2.69334	5.14201	3.8208	4.83789	#N/A	0.770795	#N/A	#N/A	#N/A	#N/A	#N/A	#N/A	0.386524	5.49716	8	ENSG00000196091	MYBPC1	protein_coding	myosin binding protein C1 [Source:HGNC Symbol;Acc:HGNC:7549]
#264490	1.39966	2.07584	4.21884	2.94741	3.73949	#N/A	1.21197	0.383567	#N/A	#N/A	#N/A	#N/A	#N/A	#N/A	4.31726	8	ENSG00000264490		lncRNA	novel transcript
ALDH1L1	#N/A	3.17408	4.98446	4.5423	3.71218	#N/A	#N/A	0.379877	0.406668	0.396493	#N/A	#N/A	#N/A	#N/A	5.73369	8	ENSG00000144908	ALDH1L1	protein_coding	aldehyde dehydrogenase 1 family member L1 [Source:HGNC Symbol;Acc:HGNC:3978]
LINC02254	3.2552	2.12005	4.24444	3.61031	3.59218	#N/A	#N/A	#N/A	0.379181	0.446888	#N/A	#N/A	#N/A	#N/A	4.88678	8	ENSG00000259664	LINC02254	lncRNA	long intergenic non-protein coding RNA 2254 [Source:HGNC Symbol;Acc:HGNC:53152]
KLHL31	2.89691	3.21711	6.01179	4.06636	6.13735	#N/A	1.19881	#N/A	#N/A	#N/A	0.378995	#N/A	#N/A	#N/A	6.46375	8	ENSG00000124743	KLHL31	protein_coding	kelch like family member 31 [Source:HGNC Symbol;Acc:HGNC:21353]
TSPAN9	#N/A	#N/A	#N/A	1.44219	1.28506	#N/A	#N/A	0.376425	0.737097	0.63137	#N/A	0.525806	0.582602	0.405713	#N/A	8	ENSG00000011105	TSPAN9	protein_coding	tetraspanin 9 [Source:HGNC Symbol;Acc:HGNC:21640]
LAT2	1.13995	0.766129	2.3993	#N/A	1.33914	#N/A	#N/A	0.364672	0.5412	0.454671	#N/A	#N/A	#N/A	#N/A	1.70342	8	ENSG00000086730	LAT2	protein_coding	linker for activation of T cells family member 2 [Source:HGNC Symbol;Acc:HGNC:12749]
TMEM150A	1.77899	1.37828	2.82733	1.9575	1.96299	#N/A	1.31833	0.363622	#N/A	#N/A	#N/A	#N/A	#N/A	#N/A	3.30984	8	ENSG00000168890	TMEM150A	protein_coding	transmembrane protein 150A [Source:HGNC Symbol;Acc:HGNC:24677]
AXIN1	0.917222	#N/A	0.922899	#N/A	1.09858	#N/A	1.38963	0.407934	0.362676	#N/A	0.504492	#N/A	#N/A	#N/A	0.865447	8	ENSG00000103126	AXIN1	protein_coding	axin 1 [Source:HGNC Symbol;Acc:HGNC:903]
#283662	2.45944	2.43071	5.41034	4.09626	3.71512	#N/A	1.45909	#N/A	#N/A	#N/A	#N/A	#N/A	#N/A	0.361463	5.23936	8	ENSG00000283662		lncRNA	novel transcript
#248431	3.44356	2.18486	3.60746	1.91019	2.47994	#N/A	#N/A	#N/A	#N/A	#N/A	#N/A	#N/A	0.358677	0.88173	3.62517	8	ENSG00000248431		lncRNA	novel transcript
B3GNT5	1.29239	1.55984	3.53867	1.13009	2.1653	#N/A	#N/A	#N/A	#N/A	#N/A	#N/A	#N/A	0.351362	0.409533	4.9689	8	ENSG00000176597	B3GNT5	protein_coding	UDP-GlcNAc:betaGal beta-1,3-N-acetylglucosaminyltransferase 5 [Source:HGNC Symbol;Acc:HGNC:15684]
PTK2B	#N/A	#N/A	0.480706	#N/A	#N/A	#N/A	#N/A	0.375486	0.698339	0.552259	#N/A	0.454704	0.3495	0.540311	0.564691	8	ENSG00000120899	PTK2B	protein_coding	protein tyrosine kinase 2 beta [Source:HGNC Symbol;Acc:HGNC:9612]
CFAP61	4.38145	1.90208	4.63404	2.87518	4.35611	#N/A	#N/A	#N/A	0.382965	0.348335	#N/A	#N/A	#N/A	#N/A	5.07624	8	ENSG00000089101	CFAP61	protein_coding	cilia and flagella associated protein 61 [Source:HGNC Symbol;Acc:HGNC:15872]
ADCY9	2.06061	1.08846	1.63584	1.92865	1.60173	#N/A	0.989731	#N/A	#N/A	#N/A	0.347846	#N/A	#N/A	#N/A	1.55173	8	ENSG00000162104	ADCY9	protein_coding	adenylate cyclase 9 [Source:HGNC Symbol;Acc:HGNC:240]
TTC31	1.20583	0.49736	0.638751	0.470476	#N/A	#N/A	1.11337	0.363517	0.347389	#N/A	#N/A	#N/A	#N/A	#N/A	0.401354	8	ENSG00000115282	TTC31	protein_coding	tetratricopeptide repeat domain 31 [Source:HGNC Symbol;Acc:HGNC:25759]
CENPP	0.695443	1.01084	0.34946	0.470773	#N/A	#N/A	#N/A	0.355026	0.573199	0.50492	0.345314	#N/A	#N/A	#N/A	#N/A	8	ENSG00000188312	CENPP	protein_coding	centromere protein P [Source:HGNC Symbol;Acc:HGNC:32933]
#287231	#N/A	1.57342	1.56436	2.74232	2.1812	#N/A	#N/A	#N/A	#N/A	#N/A	#N/A	0.494356	0.344273	1.10281	2.49356	8	ENSG00000287231		lncRNA	novel transcript
KLHL23	1.03184	0.811762	#N/A	2.37343	0.343938	#N/A	#N/A	0.471386	0.511011	0.518986	0.542358	#N/A	#N/A	#N/A	#N/A	8	ENSG00000213160	KLHL23	protein_coding	kelch like family member 23 [Source:HGNC Symbol;Acc:HGNC:27506]
CLTCL1	1.82283	2.34404	4.10913	3.50059	3.21874	#N/A	1.22585	#N/A	#N/A	#N/A	0.343238	#N/A	#N/A	#N/A	1.42928	8	ENSG00000070371	CLTCL1	protein_coding	clathrin heavy chain like 1 [Source:HGNC Symbol;Acc:HGNC:2093]
GOT1	2.65008	3.05647	5.86802	3.74929	5.84004	#N/A	0.667741	#N/A	#N/A	#N/A	#N/A	#N/A	#N/A	0.343228	6.25134	8	ENSG00000120053	GOT1	protein_coding	glutamic-oxaloacetic transaminase 1 [Source:HGNC Symbol;Acc:HGNC:4432]
GPS2#132522	1.10526	0.987647	0.745872	0.678407	0.613364	#N/A	1.3789	0.341365	#N/A	#N/A	#N/A	#N/A	#N/A	#N/A	0.920797	8	ENSG00000132522	GPS2	protein_coding	G protein pathway suppressor 2 [Source:HGNC Symbol;Acc:HGNC:4550]
PRKCQ	2.62366	2.58374	5.34494	1.51934	3.75926	#N/A	0.803519	#N/A	#N/A	#N/A	#N/A	#N/A	#N/A	0.338973	5.1976	8	ENSG00000065675	PRKCQ	protein_coding	protein kinase C theta [Source:HGNC Symbol;Acc:HGNC:9410]
P2RX6	2.23044	2.54698	3.76912	4.02777	#N/A	#N/A	1.71776	0.338734	#N/A	#N/A	0.471285	#N/A	#N/A	#N/A	4.84858	8	ENSG00000099957	P2RX6	protein_coding	purinergic receptor P2X 6 [Source:HGNC Symbol;Acc:HGNC:8538]
TENT5C	1.91138	2.3528	4.71209	2.26237	5.02418	#N/A	#N/A	#N/A	#N/A	#N/A	#N/A	#N/A	0.389892	0.338392	5.09309	8	ENSG00000183508	TENT5C	protein_coding	terminal nucleotidyltransferase 5C [Source:HGNC Symbol;Acc:HGNC:24712]
FLNC	3.39527	2.75525	5.26821	3.97954	4.8918	#N/A	1.42417	#N/A	#N/A	#N/A	#N/A	#N/A	#N/A	0.338275	5.33815	8	ENSG00000128591	FLNC	protein_coding	filamin C [Source:HGNC Symbol;Acc:HGNC:3756]
RBFOX1	2.96805	2.41186	3.45532	4.05425	0.735099	#N/A	1.34978	#N/A	#N/A	#N/A	0.33819	#N/A	#N/A	#N/A	4.93747	8	ENSG00000078328	RBFOX1	protein_coding	RNA binding fox-1 homolog 1 [Source:HGNC Symbol;Acc:HGNC:18222]
LGR4	#N/A	1.74559	1.06127	1.39095	0.642142	#N/A	#N/A	0.336333	0.473981	0.364472	#N/A	#N/A	#N/A	#N/A	1.10144	8	ENSG00000205213	LGR4	protein_coding	leucine rich repeat containing G protein-coupled receptor 4 [Source:HGNC Symbol;Acc:HGNC:13299]
LMOD2	2.21077	2.6623	5.21203	4.13842	5.10699	#N/A	#N/A	#N/A	#N/A	#N/A	#N/A	0.335928	#N/A	1.27552	6.51696	8	ENSG00000170807	LMOD2	protein_coding	leiomodin 2 [Source:HGNC Symbol;Acc:HGNC:6648]
ZBTB49	1.43671	0.690988	0.98644	0.443219	0.745335	#N/A	#N/A	#N/A	#N/A	#N/A	#N/A	0.335895	#N/A	0.479337	1.03932	8	ENSG00000168826	ZBTB49	protein_coding	zinc finger and BTB domain containing 49 [Source:HGNC Symbol;Acc:HGNC:19883]
DES	0.335888	1.32617	2.95183	2.19585	1.59269	#N/A	0.887663	#N/A	#N/A	#N/A	#N/A	0.918382	#N/A	#N/A	2.94451	8	ENSG00000175084	DES	protein_coding	desmin [Source:HGNC Symbol;Acc:HGNC:2770]
#271959	5.44312	1.71997	4.63545	3.82298	3.58674	#N/A	#N/A	#N/A	#N/A	#N/A	#N/A	0.335243	#N/A	0.992267	2.10995	8	ENSG00000271959		lncRNA	novel transcript, antisense to MROH5
C2orf88	#N/A	1.4059	1.16611	2.18826	1.08787	#N/A	#N/A	0.356477	0.332208	0.374331	#N/A	#N/A	#N/A	#N/A	2.04095	8	ENSG00000187699	C2orf88	protein_coding	chromosome 2 open reading frame 88 [Source:HGNC Symbol;Acc:HGNC:28191]
#276445	1.54748	2.41578	4.99183	3.30962	4.64583	#N/A	#N/A	0.531694	0.331851	#N/A	#N/A	#N/A	#N/A	#N/A	4.94548	8	ENSG00000276445		lncRNA	novel transcript
PABPC4	2.24078	2.68402	4.97045	2.71801	3.74729	#N/A	1.34702	#N/A	0.328247	#N/A	#N/A	#N/A	#N/A	#N/A	5.22831	8	ENSG00000090621	PABPC4	protein_coding	poly(A) binding protein cytoplasmic 4 [Source:HGNC Symbol;Acc:HGNC:8557]
ZNF784	1.8289	2.28098	4.36975	3.06437	3.74434	#N/A	1.92523	0.31805	#N/A	#N/A	#N/A	#N/A	#N/A	#N/A	4.38919	8	ENSG00000179922	ZNF784	protein_coding	zinc finger protein 784 [Source:HGNC Symbol;Acc:HGNC:33111]
SDHA	1.71941	2.35545	2.73868	2.14395	2.73214	#N/A	#N/A	#N/A	#N/A	#N/A	#N/A	#N/A	0.350818	0.316478	3.95745	8	ENSG00000073578	SDHA	protein_coding	succinate dehydrogenase complex flavoprotein subunit A [Source:HGNC Symbol;Acc:HGNC:10680]
PICK1	1.24315	1.54022	2.3552	0.795542	1.68992	#N/A	1.03553	0.316111	#N/A	#N/A	#N/A	#N/A	#N/A	#N/A	1.93783	8	ENSG00000100151	PICK1	protein_coding	protein interacting with PRKCA 1 [Source:HGNC Symbol;Acc:HGNC:9394]
SH3GL2	#N/A	#N/A	1.96697	1.63518	2.32195	#N/A	#N/A	3.83407	3.19898	2.85118	0.316041	#N/A	#N/A	#N/A	1.70813	8	ENSG00000107295	SH3GL2	protein_coding	SH3 domain containing GRB2 like 2, endophilin A1 [Source:HGNC Symbol;Acc:HGNC:10831]
E2F3	#N/A	0.653396	1.17482	#N/A	1.09343	#N/A	#N/A	#N/A	0.370822	#N/A	#N/A	0.315189	0.648125	0.525166	1.20448	8	ENSG00000112242	E2F3	protein_coding	E2F transcription factor 3 [Source:HGNC Symbol;Acc:HGNC:3115]
OCRL	#N/A	0.61166	0.891831	1.40694	1.52811	#N/A	#N/A	0.314565	0.402535	0.343525	#N/A	#N/A	#N/A	#N/A	1.38851	8	ENSG00000122126	OCRL	protein_coding	OCRL inositol polyphosphate-5-phosphatase [Source:HGNC Symbol;Acc:HGNC:8108]
ACVR1	#N/A	0.500586	#N/A	0.986638	0.667925	#N/A	0.545566	0.31432	0.378169	0.391992	#N/A	#N/A	#N/A	#N/A	0.50161	8	ENSG00000115170	ACVR1	protein_coding	activin A receptor type 1 [Source:HGNC Symbol;Acc:HGNC:171]
ADAMTSL5	3.97299	2.34061	2.88919	2.76252	3.34092	#N/A	1.36981	#N/A	#N/A	#N/A	#N/A	#N/A	#N/A	0.314226	3.80039	8	ENSG00000185761	ADAMTSL5	protein_coding	ADAMTS like 5 [Source:HGNC Symbol;Acc:HGNC:27912]
WIPI1	0.862717	2.02531	1.00623	1.98687	1.96349	#N/A	0.766435	#N/A	#N/A	#N/A	#N/A	#N/A	#N/A	0.314107	2.25686	8	ENSG00000070540	WIPI1	protein_coding	WD repeat domain, phosphoinositide interacting 1 [Source:HGNC Symbol;Acc:HGNC:25471]
HSPA9	#N/A	2.09565	2.31546	1.67448	1.55918	#N/A	0.756276	#N/A	#N/A	0.313734	#N/A	#N/A	0.393662	#N/A	2.70523	8	ENSG00000113013	HSPA9	protein_coding	heat shock protein family A (Hsp70) member 9 [Source:HGNC Symbol;Acc:HGNC:5244]
CNGA1	1.25974	0.988872	2.23717	1.74617	1.46885	#N/A	#N/A	#N/A	#N/A	#N/A	#N/A	0.312129	0.658288	0.546526	#N/A	8	ENSG00000198515	CNGA1	protein_coding	cyclic nucleotide gated channel subunit alpha 1 [Source:HGNC Symbol;Acc:HGNC:2148]
LSMEM1	1.62896	2.70558	4.4011	3.99747	3.75377	#N/A	#N/A	0.311035	#N/A	0.443899	#N/A	#N/A	#N/A	#N/A	5.13281	8	ENSG00000181016	LSMEM1	protein_coding	leucine rich single-pass membrane protein 1 [Source:HGNC Symbol;Acc:HGNC:22036]
CDH15	2.67121	2.35016	3.62615	3.59638	#N/A	#N/A	1.49999	0.310987	#N/A	#N/A	0.671931	#N/A	#N/A	#N/A	5.02256	8	ENSG00000129910	CDH15	protein_coding	cadherin 15 [Source:HGNC Symbol;Acc:HGNC:1754]
VDAC1	0.36144	2.95387	5.08162	2.95327	3.78413	#N/A	#N/A	#N/A	#N/A	#N/A	#N/A	0.309793	#N/A	0.805192	4.71903	8	ENSG00000213585	VDAC1	protein_coding	voltage dependent anion channel 1 [Source:HGNC Symbol;Acc:HGNC:12669]
MRTFA	1.03045	#N/A	#N/A	0.309436	0.641989	#N/A	0.793954	0.426049	0.382614	0.393071	0.577477	#N/A	#N/A	#N/A	#N/A	8	ENSG00000196588	MRTFA	protein_coding	myocardin related transcription factor A [Source:HGNC Symbol;Acc:HGNC:14334]
HDHD5	#N/A	0.377825	0.593333	0.634338	#N/A	#N/A	0.794469	0.30942	0.340339	0.354874	#N/A	#N/A	#N/A	#N/A	0.478337	8	ENSG00000069998	HDHD5	protein_coding	haloacid dehalogenase like hydrolase domain containing 5 [Source:HGNC Symbol;Acc:HGNC:1843]
UTP23	#N/A	0.895938	0.471779	1.11661	0.377417	#N/A	#N/A	0.336027	#N/A	0.306744	0.643842	#N/A	#N/A	#N/A	0.690781	8	ENSG00000147679	UTP23	protein_coding	UTP23 small subunit processome component [Source:HGNC Symbol;Acc:HGNC:28224]
NRG4	2.44761	2.8765	4.73201	4.2824	4.28269	#N/A	#N/A	#N/A	0.380321	0.306396	#N/A	#N/A	#N/A	#N/A	5.98488	8	ENSG00000169752	NRG4	protein_coding	neuregulin 4 [Source:HGNC Symbol;Acc:HGNC:29862]
RNFT1	#N/A	1.36374	0.645655	0.341032	1.17509	#N/A	1.08117	0.306243	#N/A	#N/A	0.46336	#N/A	#N/A	#N/A	1.5025	8	ENSG00000189050	RNFT1	protein_coding	ring finger protein, transmembrane 1 [Source:HGNC Symbol;Acc:HGNC:30206]
ABCB6	#N/A	2.03473	1.13306	3.27418	0.828333	#N/A	#N/A	0.472199	#N/A	0.306123	0.901493	#N/A	#N/A	#N/A	3.32881	8	ENSG00000115657	ABCB6	protein_coding	ATP binding cassette subfamily B member 6 (Langereis blood group) [Source:HGNC Symbol;Acc:HGNC:47]
PCNX4-DT	#N/A	2.05611	1.36753	2.30213	1.09365	#N/A	#N/A	0.305079	0.653681	0.598384	#N/A	#N/A	#N/A	#N/A	2.79434	8	ENSG00000258553	PCNX4-DT	lncRNA	PCNX4 divergent transcript [Source:HGNC Symbol;Acc:HGNC:55447]
HPN	4.76713	1.97013	5.33148	2.44022	3.59464	#N/A	#N/A	#N/A	#N/A	#N/A	#N/A	0.400516	0.304002	#N/A	5.2406	8	ENSG00000105707	HPN	protein_coding	hepsin [Source:HGNC Symbol;Acc:HGNC:5155]
BTG2	0.960268	1.01699	3.82563	0.602658	3.22522	#N/A	#N/A	#N/A	#N/A	#N/A	#N/A	#N/A	0.498576	0.301642	3.85919	8	ENSG00000159388	BTG2	protein_coding	BTG anti-proliferation factor 2 [Source:HGNC Symbol;Acc:HGNC:1131]
#254731	1.38218	1.25217	2.91961	2.57908	1.18848	#N/A	#N/A	#N/A	0.301427	0.384401	#N/A	#N/A	#N/A	#N/A	3.61499	8	ENSG00000254731		lncRNA	novel transcript
EML1	1.16511	#N/A	1.01932	2.42973	0.616903	#N/A	0.656989	0.299859	#N/A	#N/A	0.583814	#N/A	#N/A	#N/A	1.80163	8	ENSG00000066629	EML1	protein_coding	EMAP like 1 [Source:HGNC Symbol;Acc:HGNC:3330]
#280878	2.17731	1.56254	1.63254	2.85858	2.31236	#N/A	#N/A	#N/A	#N/A	#N/A	#N/A	0.298012	0.332014	0.796704	#N/A	8	ENSG00000280878		lncRNA	novel transcript
ACTG1	1.79523	0.408702	2.45684	1.87072	2.23432	#N/A	1.21728	0.316759	#N/A	#N/A	0.296909	#N/A	#N/A	#N/A	#N/A	8	ENSG00000184009	ACTG1	protein_coding	actin gamma 1 [Source:HGNC Symbol;Acc:HGNC:144]
MYOT	4.07138	2.85652	5.39241	4.0362	5.42964	#N/A	0.729345	#N/A	#N/A	#N/A	#N/A	#N/A	#N/A	0.295479	5.73235	8	ENSG00000120729	MYOT	protein_coding	myotilin [Source:HGNC Symbol;Acc:HGNC:12399]
MYO18B	2.70806	2.43388	4.64464	3.94875	1.34606	#N/A	1.32868	#N/A	#N/A	#N/A	0.295246	#N/A	#N/A	#N/A	5.32049	8	ENSG00000133454	MYO18B	protein_coding	myosin XVIIIB [Source:HGNC Symbol;Acc:HGNC:18150]
BSG	2.8919	2.46904	5.97948	3.48932	4.45621	#N/A	0.909567	#N/A	#N/A	#N/A	#N/A	#N/A	#N/A	0.293877	4.30279	8	ENSG00000172270	BSG	protein_coding	basigin (Ok blood group) [Source:HGNC Symbol;Acc:HGNC:1116]
ASAH1	0.799289	2.05634	2.5278	0.518302	1.74205	#N/A	0.801752	#N/A	#N/A	#N/A	#N/A	#N/A	0.293469	0.520151	#N/A	8	ENSG00000104763	ASAH1	protein_coding	N-acylsphingosine amidohydrolase 1 [Source:HGNC Symbol;Acc:HGNC:735]
RETSAT	#N/A	1.63257	2.62659	2.34883	1.88485	#N/A	#N/A	#N/A	#N/A	#N/A	#N/A	0.356558	0.292907	0.795665	2.59512	8	ENSG00000042445	RETSAT	protein_coding	retinol saturase [Source:HGNC Symbol;Acc:HGNC:25991]
HDDC2	1.08388	1.97374	2.90979	3.04678	0.659729	#N/A	#N/A	#N/A	#N/A	#N/A	#N/A	#N/A	0.467533	0.292777	3.8743	8	ENSG00000111906	HDDC2	protein_coding	HD domain containing 2 [Source:HGNC Symbol;Acc:HGNC:21078]
RTN2	2.96892	3.07048	6.48781	4.20375	5.81335	#N/A	2.04406	0.290814	#N/A	#N/A	#N/A	#N/A	#N/A	#N/A	5.97814	8	ENSG00000125744	RTN2	protein_coding	reticulon 2 [Source:HGNC Symbol;Acc:HGNC:10468]
SLC2A4#181856	3.12217	3.28944	6.1923	4.23967	6.75733	#N/A	1.64997	#N/A	#N/A	#N/A	0.289423	#N/A	#N/A	#N/A	5.76407	8	ENSG00000181856	SLC2A4	protein_coding	solute carrier family 2 member 4 [Source:HGNC Symbol;Acc:HGNC:11009]
ZNF106	1.26876	2.26549	2.68235	2.31365	2.74226	#N/A	#N/A	#N/A	#N/A	#N/A	#N/A	#N/A	0.289179	0.492488	4.60851	8	ENSG00000103994	ZNF106	protein_coding	zinc finger protein 106 [Source:HGNC Symbol;Acc:HGNC:12886]
COPS8-DT	#N/A	0.544576	1.14059	2.18079	0.755045	#N/A	#N/A	#N/A	0.645082	0.491927	#N/A	#N/A	#N/A	0.289111	1.11079	8	ENSG00000227252	COPS8-DT	lncRNA	COPS8 divergent transcript [Source:HGNC Symbol;Acc:HGNC:55816]
BZW2	1.5625	2.38539	5.23083	3.37071	4.01974	#N/A	#N/A	#N/A	#N/A	#N/A	#N/A	#N/A	0.286474	0.330571	5.07142	8	ENSG00000136261	BZW2	protein_coding	basic leucine zipper and W2 domains 2 [Source:HGNC Symbol;Acc:HGNC:18808]
ZNF253	1.08453	1.03594	0.930187	0.792479	0.789556	#N/A	1.04879	#N/A	#N/A	#N/A	#N/A	#N/A	#N/A	0.285801	1.01085	8	ENSG00000256771	ZNF253	protein_coding	zinc finger protein 253 [Source:HGNC Symbol;Acc:HGNC:13497]
#224848	#N/A	0.707744	0.752265	1.75884	0.74227	#N/A	#N/A	0.284164	0.347511	0.376796	#N/A	#N/A	#N/A	#N/A	0.587189	8	ENSG00000224848		lncRNA	novel transcript
ABTB2	2.10621	1.72486	2.19216	3.82305	1.24916	#N/A	1.05073	0.283996	#N/A	#N/A	#N/A	#N/A	#N/A	#N/A	3.42077	8	ENSG00000166016	ABTB2	protein_coding	ankyrin repeat and BTB domain containing 2 [Source:HGNC Symbol;Acc:HGNC:23842]
SLC22A5	0.86968	2.1388	1.83489	2.67649	#N/A	#N/A	0.772994	#N/A	#N/A	#N/A	#N/A	0.283494	#N/A	0.34077	2.61477	8	ENSG00000197375	SLC22A5	protein_coding	solute carrier family 22 member 5 [Source:HGNC Symbol;Acc:HGNC:10969]
FBXO32	3.48813	2.75933	5.16225	4.34307	4.7638	#N/A	0.833215	#N/A	#N/A	#N/A	0.279837	#N/A	#N/A	#N/A	5.38742	8	ENSG00000156804	FBXO32	protein_coding	F-box protein 32 [Source:HGNC Symbol;Acc:HGNC:16731]
KLHDC3	1.29563	2.61636	3.40953	3.26019	3.16743	#N/A	#N/A	0.278097	#N/A	#N/A	0.618262	#N/A	#N/A	#N/A	3.48374	8	ENSG00000124702	KLHDC3	protein_coding	kelch domain containing 3 [Source:HGNC Symbol;Acc:HGNC:20704]
GDPD1	1.40469	0.666883	1.4092	#N/A	1.39737	#N/A	#N/A	0.338698	#N/A	0.277846	0.962076	#N/A	#N/A	#N/A	1.42712	8	ENSG00000153982	GDPD1	protein_coding	glycerophosphodiester phosphodiesterase domain containing 1 [Source:HGNC Symbol;Acc:HGNC:20883]
POPDC2	2.29401	2.2088	4.91071	3.24656	4.57929	#N/A	#N/A	0.276277	#N/A	#N/A	0.685861	#N/A	#N/A	#N/A	5.41159	8	ENSG00000121577	POPDC2	protein_coding	popeye domain containing 2 [Source:HGNC Symbol;Acc:HGNC:17648]
PLA2G15	1.10954	1.27751	2.58936	#N/A	1.95083	#N/A	#N/A	0.432929	0.328439	0.274757	#N/A	#N/A	#N/A	#N/A	2.91243	8	ENSG00000103066	PLA2G15	protein_coding	phospholipase A2 group XV [Source:HGNC Symbol;Acc:HGNC:17163]
SLC2A11#133460	1.3597	2.27472	2.88756	2.52221	1.86484	#N/A	1.1273	#N/A	#N/A	#N/A	#N/A	#N/A	#N/A	0.274082	3.30673	8	ENSG00000133460	SLC2A11	protein_coding	solute carrier family 2 member 11 [Source:HGNC Symbol;Acc:HGNC:14239]
RAB21	0.802736	1.26166	1.39406	0.853228	1.08534	#N/A	#N/A	#N/A	#N/A	#N/A	#N/A	#N/A	0.374552	0.272582	1.39258	8	ENSG00000080371	RAB21	protein_coding	RAB21, member RAS oncogene family [Source:HGNC Symbol;Acc:HGNC:18263]
SLC25A42	0.884423	1.42634	1.89214	1.43846	0.489906	#N/A	0.837192	#N/A	#N/A	#N/A	#N/A	#N/A	#N/A	0.27192	1.81631	8	ENSG00000181035	SLC25A42	protein_coding	solute carrier family 25 member 42 [Source:HGNC Symbol;Acc:HGNC:28380]
IFRD1	0.734819	1.34891	1.31456	1.89651	1.59648	#N/A	0.686866	#N/A	#N/A	#N/A	#N/A	#N/A	#N/A	0.270857	2.43892	8	ENSG00000006652	IFRD1	protein_coding	interferon related developmental regulator 1 [Source:HGNC Symbol;Acc:HGNC:5456]
VCPKMT	0.967515	0.312259	0.533101	0.734142	0.792459	#N/A	#N/A	0.343659	0.268966	#N/A	#N/A	#N/A	#N/A	#N/A	0.656557	8	ENSG00000100483	VCPKMT	protein_coding	valosin containing protein lysine methyltransferase [Source:HGNC Symbol;Acc:HGNC:20352]
LAPTM4B	3.13421	2.88311	4.66476	3.53113	2.94513	#N/A	#N/A	#N/A	#N/A	#N/A	#N/A	#N/A	0.268611	0.344351	6.02275	8	ENSG00000104341	LAPTM4B	protein_coding	lysosomal protein transmembrane 4 beta [Source:HGNC Symbol;Acc:HGNC:13646]
PRKCA	1.32159	0.5421	1.50229	#N/A	2.47237	#N/A	0.711135	#N/A	#N/A	#N/A	#N/A	0.268387	0.328948	0.356635	#N/A	8	ENSG00000154229	PRKCA	protein_coding	protein kinase C alpha [Source:HGNC Symbol;Acc:HGNC:9393]
PSMD3	#N/A	2.23122	3.14556	2.37002	1.60401	#N/A	1.12197	0.266493	#N/A	#N/A	0.570946	#N/A	#N/A	#N/A	3.69251	8	ENSG00000108344	PSMD3	protein_coding	proteasome 26S subunit, non-ATPase 3 [Source:HGNC Symbol;Acc:HGNC:9560]
SLC44A2	1.04061	#N/A	2.002	0.607341	0.580473	#N/A	0.935952	0.266206	#N/A	#N/A	0.402934	#N/A	#N/A	#N/A	0.856581	8	ENSG00000129353	SLC44A2	protein_coding	solute carrier family 44 member 2 [Source:HGNC Symbol;Acc:HGNC:17292]
CORO6	3.13903	2.73419	3.21297	4.31032	2.71847	#N/A	1.32942	#N/A	#N/A	#N/A	#N/A	#N/A	#N/A	0.266073	5.48552	8	ENSG00000167549	CORO6	protein_coding	coronin 6 [Source:HGNC Symbol;Acc:HGNC:21356]
CACNA2D3	2.4929	1.84666	1.90983	2.25202	1.98819	#N/A	#N/A	#N/A	#N/A	#N/A	#N/A	0.273285	0.26578	0.340665	#N/A	8	ENSG00000157445	CACNA2D3	protein_coding	calcium voltage-gated channel auxiliary subunit alpha2delta 3 [Source:HGNC Symbol;Acc:HGNC:15460]
WIPF3	2.27302	1.43384	4.04122	3.0775	3.08374	#N/A	#N/A	#N/A	#N/A	#N/A	#N/A	#N/A	0.264018	0.623257	4.74086	8	ENSG00000122574	WIPF3	protein_coding	WAS/WASL interacting protein family member 3 [Source:HGNC Symbol;Acc:HGNC:22004]
FNTB	#N/A	1.11738	1.15214	1.32014	0.368684	#N/A	#N/A	0.263992	0.319131	0.295939	#N/A	#N/A	#N/A	#N/A	1.24789	8	ENSG00000257365	FNTB	protein_coding	farnesyltransferase, CAAX box, beta [Source:HGNC Symbol;Acc:HGNC:3785]
RAB10	1.14818	1.23319	1.63945	0.503513	1.00943	#N/A	0.823761	#N/A	#N/A	#N/A	0.263461	#N/A	#N/A	#N/A	1.77538	8	ENSG00000084733	RAB10	protein_coding	RAB10, member RAS oncogene family [Source:HGNC Symbol;Acc:HGNC:9759]
TNFAIP2	#N/A	#N/A	#N/A	#N/A	#N/A	#N/A	1.07427	0.699361	0.755838	1.00456	#N/A	0.261664	0.406657	0.316607	0.422712	8	ENSG00000185215	TNFAIP2	protein_coding	TNF alpha induced protein 2 [Source:HGNC Symbol;Acc:HGNC:11895]
BCO2	2.07373	2.48203	3.17257	2.42839	2.82189	#N/A	0.547749	#N/A	#N/A	#N/A	#N/A	#N/A	#N/A	0.261502	3.70347	8	ENSG00000197580	BCO2	protein_coding	beta-carotene oxygenase 2 [Source:HGNC Symbol;Acc:HGNC:18503]
DUS2	1.05193	1.11703	1.70993	0.877392	1.16371	#N/A	#N/A	#N/A	0.297614	0.261471	#N/A	#N/A	#N/A	#N/A	1.45515	8	ENSG00000167264	DUS2	protein_coding	dihydrouridine synthase 2 [Source:HGNC Symbol;Acc:HGNC:26014]
#270605	1.62657	2.29401	4.66543	2.45972	3.77217	#N/A	0.938203	#N/A	#N/A	#N/A	#N/A	#N/A	#N/A	0.261426	4.8831	8	ENSG00000270605		lncRNA	novel transcript
BOLL	1.85105	2.25863	4.58184	3.30245	3.30797	#N/A	#N/A	#N/A	0.310547	0.260708	#N/A	#N/A	#N/A	#N/A	4.87875	8	ENSG00000152430	BOLL	protein_coding	boule homolog, RNA binding protein [Source:HGNC Symbol;Acc:HGNC:14273]
#257514	2.83413	2.88431	4.88531	3.8485	4.66457	#N/A	1.51401	#N/A	#N/A	#N/A	#N/A	#N/A	#N/A	0.258402	5.17182	8	ENSG00000257514		lncRNA	novel transcript, antisense to MYBPC1
LPCAT3	0.810014	1.26756	1.98507	1.28388	1.39834	#N/A	0.842052	#N/A	#N/A	#N/A	#N/A	#N/A	#N/A	0.258373	2.20877	8	ENSG00000111684	LPCAT3	protein_coding	lysophosphatidylcholine acyltransferase 3 [Source:HGNC Symbol;Acc:HGNC:30244]
MEF2D	1.85495	1.67513	1.97546	1.23576	1.28392	#N/A	#N/A	0.257209	#N/A	#N/A	0.460724	#N/A	#N/A	#N/A	0.85536	8	ENSG00000116604	MEF2D	protein_coding	myocyte enhancer factor 2D [Source:HGNC Symbol;Acc:HGNC:6997]
GSE1	#N/A	#N/A	1.33158	1.28689	0.86028	#N/A	1.45056	#N/A	0.33096	#N/A	0.475994	0.2566	#N/A	#N/A	1.2805	8	ENSG00000131149	GSE1	protein_coding	Gse1 coiled-coil protein [Source:HGNC Symbol;Acc:HGNC:28979]
MAP3K20	0.779995	2.09403	2.59592	2.68442	2.5885	#N/A	#N/A	#N/A	#N/A	#N/A	#N/A	#N/A	0.255802	0.277206	0.773085	8	ENSG00000091436	MAP3K20	protein_coding	mitogen-activated protein kinase kinase kinase 20 [Source:HGNC Symbol;Acc:HGNC:17797]
TP63	3.0361	2.15881	4.63809	3.86874	3.00881	#N/A	#N/A	#N/A	0.32285	0.249024	#N/A	#N/A	#N/A	#N/A	5.10064	8	ENSG00000073282	TP63	protein_coding	tumor protein p63 [Source:HGNC Symbol;Acc:HGNC:15979]
PPP1R27#182676	3.8868	3.10235	5.87114	4.17942	5.77346	#N/A	1.108	#N/A	#N/A	#N/A	#N/A	#N/A	#N/A	0.24867	6.30304	8	ENSG00000182676	PPP1R27	protein_coding	protein phosphatase 1 regulatory subunit 27 [Source:HGNC Symbol;Acc:HGNC:16813]
HIVEP2	0.906085	0.430471	0.315085	0.74482	0.248042	#N/A	0.612667	#N/A	#N/A	#N/A	0.261693	#N/A	#N/A	#N/A	0.258253	8	ENSG00000010818	HIVEP2	protein_coding	HIVEP zinc finger 2 [Source:HGNC Symbol;Acc:HGNC:4921]
LRRC66	1.49809	2.02495	2.20837	2.80943	1.8893	#N/A	#N/A	#N/A	0.308605	0.246576	#N/A	#N/A	#N/A	#N/A	3.79887	8	ENSG00000188993	LRRC66	protein_coding	leucine rich repeat containing 66 [Source:HGNC Symbol;Acc:HGNC:34299]
RFX3-DT	0.84217	1.57968	1.5934	1.59795	1.06753	#N/A	#N/A	#N/A	0.336723	0.246457	#N/A	#N/A	#N/A	#N/A	2.14682	8	ENSG00000232104	RFX3-DT	lncRNA	RFX3 divergent transcript [Source:HGNC Symbol;Acc:HGNC:51197]
FKBP3	1.85038	2.90456	5.05623	3.54187	3.86765	#N/A	#N/A	#N/A	#N/A	#N/A	#N/A	#N/A	0.333496	0.245834	6.24102	8	ENSG00000100442	FKBP3	protein_coding	FKBP prolyl isomerase 3 [Source:HGNC Symbol;Acc:HGNC:3719]
SLC16A10	3.01548	2.41807	4.97397	3.83628	3.54	#N/A	#N/A	#N/A	0.364898	0.244734	#N/A	#N/A	#N/A	#N/A	5.49237	8	ENSG00000112394	SLC16A10	protein_coding	solute carrier family 16 member 10 [Source:HGNC Symbol;Acc:HGNC:17027]
HSPBAP1	1.85312	1.0272	1.92792	#N/A	1.76875	#N/A	#N/A	0.244364	0.318498	0.304076	#N/A	#N/A	#N/A	#N/A	2.30501	8	ENSG00000169087	HSPBAP1	protein_coding	HSPB1 associated protein 1 [Source:HGNC Symbol;Acc:HGNC:16389]
HADHA	#N/A	1.46594	1.49997	1.02753	1.05283	#N/A	#N/A	#N/A	#N/A	#N/A	#N/A	0.243224	0.534804	0.855261	1.87913	8	ENSG00000084754	HADHA	protein_coding	hydroxyacyl-CoA dehydrogenase trifunctional multienzyme complex subunit alpha [Source:HGNC Symbol;Acc:HGNC:4801]
RPUSD4	1.89686	2.49944	3.25913	2.46711	3.08237	#N/A	0.7451	#N/A	#N/A	0.241994	#N/A	#N/A	#N/A	#N/A	4.51491	8	ENSG00000165526	RPUSD4	protein_coding	RNA pseudouridine synthase D4 [Source:HGNC Symbol;Acc:HGNC:25898]
KDM5C	#N/A	0.308962	0.300432	0.566052	0.328149	#N/A	0.746683	0.239614	#N/A	#N/A	0.491449	#N/A	#N/A	#N/A	0.292392	8	ENSG00000126012	KDM5C	protein_coding	lysine demethylase 5C [Source:HGNC Symbol;Acc:HGNC:11114]
ZNF568	1.10116	#N/A	#N/A	0.87947	#N/A	#N/A	#N/A	0.239144	0.432464	0.335929	#N/A	0.622462	0.55034	0.595974	#N/A	8	ENSG00000198453	ZNF568	protein_coding	zinc finger protein 568 [Source:HGNC Symbol;Acc:HGNC:25392]
PVR	1.07563	#N/A	1.94236	1.08239	#N/A	#N/A	1.21484	0.294146	0.239128	#N/A	0.593198	#N/A	#N/A	#N/A	1.57845	8	ENSG00000073008	PVR	protein_coding	PVR cell adhesion molecule [Source:HGNC Symbol;Acc:HGNC:9705]
CAMK2B	3.42747	2.53576	5.72791	4.84504	5.41968	#N/A	#N/A	0.238672	#N/A	#N/A	0.318312	#N/A	#N/A	#N/A	5.65578	8	ENSG00000058404	CAMK2B	protein_coding	calcium/calmodulin dependent protein kinase II beta [Source:HGNC Symbol;Acc:HGNC:1461]
CAPZA2	1.08528	0.809141	2.20923	0.34073	1.41754	#N/A	#N/A	#N/A	#N/A	0.243172	#N/A	#N/A	0.23822	#N/A	2.59926	8	ENSG00000198898	CAPZA2	protein_coding	capping actin protein of muscle Z-line subunit alpha 2 [Source:HGNC Symbol;Acc:HGNC:1490]
ACSF2	#N/A	1.97706	3.76229	1.52313	3.09531	#N/A	1.09443	#N/A	0.500438	0.238067	#N/A	#N/A	#N/A	#N/A	3.19061	8	ENSG00000167107	ACSF2	protein_coding	acyl-CoA synthetase family member 2 [Source:HGNC Symbol;Acc:HGNC:26101]
TRAPPC6B	#N/A	0.370523	0.266166	0.423267	0.531337	#N/A	#N/A	0.309277	0.23801	0.243618	#N/A	#N/A	#N/A	#N/A	0.313398	8	ENSG00000182400	TRAPPC6B	protein_coding	trafficking protein particle complex subunit 6B [Source:HGNC Symbol;Acc:HGNC:23066]
PPFIA4	3.95434	2.55277	4.63201	2.05513	2.97699	#N/A	#N/A	0.237887	#N/A	#N/A	0.504567	#N/A	#N/A	#N/A	4.3547	8	ENSG00000143847	PPFIA4	protein_coding	PTPRF interacting protein alpha 4 [Source:HGNC Symbol;Acc:HGNC:9248]
NUDT13	1.11083	1.1179	1.42881	1.35448	1.3769	#N/A	#N/A	#N/A	#N/A	#N/A	#N/A	#N/A	0.237877	0.281608	1.57527	8	ENSG00000166321	NUDT13	protein_coding	nudix hydrolase 13 [Source:HGNC Symbol;Acc:HGNC:18827]
#249679	2.29083	2.4132	3.93335	2.97184	2.22387	#N/A	#N/A	0.236742	#N/A	0.238117	#N/A	#N/A	#N/A	#N/A	3.78357	8	ENSG00000249679		lncRNA	novel transcript, antisense to CCDC110
SLC24A3	#N/A	1.66997	3.55387	1.14267	2.06941	#N/A	#N/A	#N/A	0.439868	0.235507	0.539603	#N/A	#N/A	#N/A	0.553261	8	ENSG00000185052	SLC24A3	protein_coding	solute carrier family 24 member 3 [Source:HGNC Symbol;Acc:HGNC:10977]
TMEM63B	1.67958	1.02484	0.975939	1.57822	1.51251	#N/A	1.0825	#N/A	#N/A	#N/A	#N/A	0.231234	#N/A	#N/A	0.748328	8	ENSG00000137216	TMEM63B	protein_coding	transmembrane protein 63B [Source:HGNC Symbol;Acc:HGNC:17735]
#273118	#N/A	2.23438	2.27178	1.45211	0.885378	#N/A	#N/A	#N/A	0.318679	#N/A	#N/A	#N/A	0.23031	0.371678	3.47521	8	ENSG00000273118		lncRNA	novel transcript, sense overlapping IKZF2
SHLD1	0.76167	#N/A	1.72788	0.56302	1.01941	#N/A	#N/A	0.229131	0.407505	0.258296	#N/A	#N/A	#N/A	#N/A	1.27632	8	ENSG00000171984	SHLD1	protein_coding	shieldin complex subunit 1 [Source:HGNC Symbol;Acc:HGNC:26318]
COX10	1.14623	1.67758	2.24463	1.37468	1.14017	#N/A	0.645881	#N/A	#N/A	#N/A	#N/A	#N/A	#N/A	0.226984	2.31987	8	ENSG00000006695	COX10	protein_coding	cytochrome c oxidase assembly factor heme A:farnesyltransferase COX10 [Source:HGNC Symbol;Acc:HGNC:2260]
ASB18	1.35155	2.54045	4.50794	3.0181	4.1815	#N/A	#N/A	#N/A	#N/A	#N/A	#N/A	0.226217	#N/A	0.597149	5.00094	8	ENSG00000182177	ASB18	protein_coding	ankyrin repeat and SOCS box containing 18 [Source:HGNC Symbol;Acc:HGNC:19770]
ALG6	0.965895	0.250336	0.648254	0.629963	0.701639	#N/A	#N/A	0.239775	#N/A	#N/A	#N/A	0.224724	#N/A	#N/A	0.821258	8	ENSG00000088035	ALG6	protein_coding	ALG6 alpha-1,3-glucosyltransferase [Source:HGNC Symbol;Acc:HGNC:23157]
INPP4B	1.35716	0.626068	2.51914	0.558758	1.85646	#N/A	#N/A	#N/A	#N/A	#N/A	#N/A	0.224473	0.251198	0.636257	#N/A	8	ENSG00000109452	INPP4B	protein_coding	inositol polyphosphate-4-phosphatase type II B [Source:HGNC Symbol;Acc:HGNC:6075]
#251600	#N/A	1.50046	0.362167	1.99207	1.85319	#N/A	#N/A	#N/A	#N/A	#N/A	#N/A	0.223681	0.455043	0.718116	2.16788	8	ENSG00000251600		lncRNA	novel transcript, antisense to GYPA
CTIF#134030	#N/A	#N/A	0.646699	0.856043	0.586014	#N/A	#N/A	0.272484	0.334139	0.222686	0.297487	#N/A	#N/A	#N/A	0.692711	8	ENSG00000134030	CTIF	protein_coding	cap binding complex dependent translation initiation factor [Source:HGNC Symbol;Acc:HGNC:23925]
CAVIN4	3.62934	3.13693	6.15995	4.68149	6.92631	#N/A	#N/A	0.222321	#N/A	0.451639	#N/A	#N/A	#N/A	#N/A	7.17411	8	ENSG00000170681	CAVIN4	protein_coding	caveolae associated protein 4 [Source:HGNC Symbol;Acc:HGNC:33742]
LRRTM3	3.57758	2.70318	4.73686	4.24359	3.14958	#N/A	2.03364	#N/A	#N/A	0.219178	#N/A	#N/A	#N/A	#N/A	4.39071	8	ENSG00000198739	LRRTM3	protein_coding	leucine rich repeat transmembrane neuronal 3 [Source:HGNC Symbol;Acc:HGNC:19410]
NNT	1.43424	2.46393	1.98885	2.22906	2.22493	#N/A	#N/A	#N/A	#N/A	#N/A	#N/A	#N/A	0.218762	0.288273	4.00209	8	ENSG00000112992	NNT	protein_coding	nicotinamide nucleotide transhydrogenase [Source:HGNC Symbol;Acc:HGNC:7863]
TRIP10	#N/A	1.41339	0.418192	3.18571	1.76285	#N/A	0.990141	0.218527	#N/A	#N/A	0.362727	#N/A	#N/A	#N/A	1.82946	8	ENSG00000125733	TRIP10	protein_coding	thyroid hormone receptor interactor 10 [Source:HGNC Symbol;Acc:HGNC:12304]
PPM1J	3.96679	3.03065	5.38017	3.57853	4.90275	#N/A	1.01659	0.217779	#N/A	#N/A	#N/A	#N/A	#N/A	#N/A	5.81167	8	ENSG00000155367	PPM1J	protein_coding	protein phosphatase, Mg2+/Mn2+ dependent 1J [Source:HGNC Symbol;Acc:HGNC:20785]
UBE2D1	2.27733	2.55365	5.16118	3.19718	4.85513	#N/A	#N/A	#N/A	#N/A	#N/A	#N/A	#N/A	0.216673	0.326971	4.77624	8	ENSG00000072401	UBE2D1	protein_coding	ubiquitin conjugating enzyme E2 D1 [Source:HGNC Symbol;Acc:HGNC:12474]
PAX3	2.53984	2.12432	3.20783	3.29431	#N/A	#N/A	#N/A	0.22466	0.301315	0.215895	#N/A	#N/A	#N/A	#N/A	4.60497	8	ENSG00000135903	PAX3	protein_coding	paired box 3 [Source:HGNC Symbol;Acc:HGNC:8617]
DDX60L	2.86147	#N/A	1.3861	0.8596	2.57312	#N/A	#N/A	#N/A	#N/A	#N/A	#N/A	0.215627	0.301996	0.402917	2.61845	8	ENSG00000181381	DDX60L	protein_coding	DExD/H-box 60 like [Source:HGNC Symbol;Acc:HGNC:26429]
GALM	1.51566	1.12364	1.2619	#N/A	0.965187	#N/A	#N/A	0.216428	0.215347	0.231632	#N/A	#N/A	#N/A	#N/A	1.35985	8	ENSG00000143891	GALM	protein_coding	galactose mutarotase [Source:HGNC Symbol;Acc:HGNC:24063]
TEF	#N/A	1.46587	0.709665	2.3519	#N/A	#N/A	0.923116	0.438344	0.276688	0.213393	#N/A	#N/A	#N/A	#N/A	0.901361	8	ENSG00000167074	TEF	protein_coding	TEF transcription factor, PAR bZIP family member [Source:HGNC Symbol;Acc:HGNC:11722]
ZXDC	0.732834	0.693793	1.04732	0.946962	0.809038	#N/A	0.919327	#N/A	#N/A	#N/A	#N/A	#N/A	#N/A	0.213041	0.973758	8	ENSG00000070476	ZXDC	protein_coding	ZXD family zinc finger C [Source:HGNC Symbol;Acc:HGNC:28160]
TARDBP	#N/A	0.560798	0.838045	0.599646	0.64904	#N/A	0.703688	0.212831	#N/A	#N/A	0.402812	#N/A	#N/A	#N/A	0.923206	8	ENSG00000120948	TARDBP	protein_coding	TAR DNA binding protein [Source:HGNC Symbol;Acc:HGNC:11571]
PXN	1.95322	#N/A	0.211896	0.801263	1.63299	#N/A	0.92287	0.353261	#N/A	#N/A	0.628231	#N/A	#N/A	#N/A	1.94692	8	ENSG00000089159	PXN	protein_coding	paxillin [Source:HGNC Symbol;Acc:HGNC:9718]
CDC37L1	0.804525	1.32355	1.61456	2.05052	1.5527	#N/A	#N/A	#N/A	#N/A	#N/A	#N/A	#N/A	0.286824	0.211808	2.25422	8	ENSG00000106993	CDC37L1	protein_coding	cell division cycle 37 like 1, HSP90 cochaperone [Source:HGNC Symbol;Acc:HGNC:17179]
DGKD#077044	0.718426	0.958895	2.10351	0.285665	0.983114	#N/A	0.507158	#N/A	#N/A	#N/A	#N/A	#N/A	#N/A	0.211589	0.822519	8	ENSG00000077044	DGKD	protein_coding	diacylglycerol kinase delta [Source:HGNC Symbol;Acc:HGNC:2851]
SUCLG2-DT	#N/A	1.8745	0.518107	2.90373	0.659855	#N/A	#N/A	#N/A	0.321685	0.211336	#N/A	#N/A	#N/A	0.264027	1.62651	8	ENSG00000241316	SUCLG2-DT	lncRNA	SUCLG2 divergent transcript [Source:HGNC Symbol;Acc:HGNC:49643]
GBF1	0.708378	0.784813	1.17318	1.03716	0.814805	#N/A	0.935758	#N/A	#N/A	#N/A	0.210801	#N/A	#N/A	#N/A	1.0537	8	ENSG00000107862	GBF1	protein_coding	golgi brefeldin A resistant guanine nucleotide exchange factor 1 [Source:HGNC Symbol;Acc:HGNC:4181]
GYS1	0.893616	2.39764	4.09714	2.39071	2.70718	#N/A	0.929167	0.210193	#N/A	#N/A	#N/A	#N/A	#N/A	#N/A	2.63171	8	ENSG00000104812	GYS1	protein_coding	glycogen synthase 1 [Source:HGNC Symbol;Acc:HGNC:4706]
FSD2	2.61587	2.82891	5.41601	4.05025	4.55893	#N/A	0.763874	#N/A	#N/A	#N/A	#N/A	#N/A	#N/A	0.209993	5.59239	8	ENSG00000186628	FSD2	protein_coding	fibronectin type III and SPRY domain containing 2 [Source:HGNC Symbol;Acc:HGNC:18024]
ENOX2	#N/A	0.504482	0.790144	0.844873	1.18305	#N/A	#N/A	0.209831	0.272918	0.283072	#N/A	#N/A	#N/A	#N/A	1.01672	8	ENSG00000165675	ENOX2	protein_coding	ecto-NOX disulfide-thiol exchanger 2 [Source:HGNC Symbol;Acc:HGNC:2259]
CACNG6	4.25382	2.28736	4.88494	3.53694	4.13839	#N/A	1.08633	0.209475	#N/A	#N/A	#N/A	#N/A	#N/A	#N/A	5.0173	8	ENSG00000130433	CACNG6	protein_coding	calcium voltage-gated channel auxiliary subunit gamma 6 [Source:HGNC Symbol;Acc:HGNC:13625]
CAT	#N/A	1.09211	1.18264	1.45129	1.32425	#N/A	1.00388	#N/A	#N/A	#N/A	#N/A	#N/A	0.358676	0.208722	2.16837	8	ENSG00000121691	CAT	protein_coding	catalase [Source:HGNC Symbol;Acc:HGNC:1516]
VDAC3	1.87368	3.0255	3.25858	4.38014	1.29219	#N/A	0.757574	#N/A	#N/A	#N/A	#N/A	#N/A	#N/A	0.207471	5.21073	8	ENSG00000078668	VDAC3	protein_coding	voltage dependent anion channel 3 [Source:HGNC Symbol;Acc:HGNC:12674]
DPM1	#N/A	1.04795	0.775144	0.921254	0.870152	#N/A	0.965887	0.206962	#N/A	0.290125	#N/A	#N/A	#N/A	#N/A	1.20267	8	ENSG00000000419	DPM1	protein_coding	dolichyl-phosphate mannosyltransferase subunit 1, catalytic [Source:HGNC Symbol;Acc:HGNC:3005]
ZCCHC2	0.758322	#N/A	1.33988	#N/A	1.28894	#N/A	0.748358	0.363512	#N/A	0.205795	0.538508	#N/A	#N/A	#N/A	0.785211	8	ENSG00000141664	ZCCHC2	protein_coding	zinc finger CCHC-type containing 2 [Source:HGNC Symbol;Acc:HGNC:22916]
CHP1	#N/A	1.29091	2.57332	1.72739	2.01003	#N/A	0.569374	#N/A	#N/A	#N/A	#N/A	#N/A	0.204887	0.225854	2.70767	8	ENSG00000187446	CHP1	protein_coding	calcineurin like EF-hand protein 1 [Source:HGNC Symbol;Acc:HGNC:17433]
#284837	#N/A	#N/A	2.73591	1.42914	1.92986	#N/A	#N/A	0.87191	0.869934	0.933364	0.204802	#N/A	#N/A	#N/A	2.68374	8	ENSG00000284837		lncRNA	novel transcript
SLC8A3	3.08275	1.96762	4.98429	2.60023	3.88378	#N/A	0.703774	#N/A	#N/A	#N/A	#N/A	#N/A	#N/A	0.204173	4.8674	8	ENSG00000100678	SLC8A3	protein_coding	solute carrier family 8 member A3 [Source:HGNC Symbol;Acc:HGNC:11070]
GSPT1	#N/A	0.473068	0.467244	0.461859	0.308887	#N/A	1.2641	#N/A	#N/A	0.204115	#N/A	#N/A	0.277796	#N/A	1.29723	8	ENSG00000103342	GSPT1	protein_coding	G1 to S phase transition 1 [Source:HGNC Symbol;Acc:HGNC:4621]
LATS2	#N/A	#N/A	0.217542	1.19736	0.958192	#N/A	#N/A	0.214477	0.203641	0.246346	0.330731	#N/A	#N/A	#N/A	0.499133	8	ENSG00000150457	LATS2	protein_coding	large tumor suppressor kinase 2 [Source:HGNC Symbol;Acc:HGNC:6515]
FYTTD1	2.3166	1.49904	2.55517	2.28696	2.26231	#N/A	#N/A	#N/A	#N/A	#N/A	#N/A	#N/A	0.530127	0.203379	3.34303	8	ENSG00000122068	FYTTD1	protein_coding	forty-two-three domain containing 1 [Source:HGNC Symbol;Acc:HGNC:25407]
ST3GAL3-AS1	0.436301	2.93156	5.12636	3.72705	4.61526	#N/A	#N/A	#N/A	#N/A	#N/A	#N/A	0.202896	#N/A	0.872492	5.30915	8	ENSG00000229444	ST3GAL3-AS1	lncRNA	ST3GAL3 antisense RNA 1 [Source:HGNC Symbol;Acc:HGNC:40529]
NDUFS1#023228	0.990297	2.32232	2.22738	2.45135	1.79133	#N/A	#N/A	#N/A	#N/A	#N/A	#N/A	#N/A	0.251284	0.202365	2.3233	8	ENSG00000023228	NDUFS1	protein_coding	NADH:ubiquinone oxidoreductase core subunit S1 [Source:HGNC Symbol;Acc:HGNC:7707]
CEACAM16-AS1	1.92405	0.394283	2.22308	1.68976	#N/A	#N/A	#N/A	0.346562	0.201394	0.267219	#N/A	#N/A	#N/A	#N/A	1.83357	8	ENSG00000266903	CEACAM16-AS1	lncRNA	CEACAM16, CEACAM19 and PVR antisense RNA 1 [Source:HGNC Symbol;Acc:HGNC:55317]
NDFIP2	#N/A	1.11833	0.70675	1.99821	0.720899	#N/A	#N/A	#N/A	0.247708	0.200924	#N/A	#N/A	0.290164	#N/A	1.40269	8	ENSG00000102471	NDFIP2	protein_coding	Nedd4 family interacting protein 2 [Source:HGNC Symbol;Acc:HGNC:18537]
SSPN	1.11875	2.76888	1.12096	3.43212	1.61344	#N/A	#N/A	#N/A	#N/A	#N/A	#N/A	#N/A	0.346477	0.200569	3.05522	8	ENSG00000123096	SSPN	protein_coding	sarcospan [Source:HGNC Symbol;Acc:HGNC:11322]
CPEB4	0.763331	2.02645	3.69158	1.45201	2.33698	#N/A	#N/A	#N/A	#N/A	#N/A	#N/A	0.198871	0.233584	#N/A	3.88621	8	ENSG00000113742	CPEB4	protein_coding	cytoplasmic polyadenylation element binding protein 4 [Source:HGNC Symbol;Acc:HGNC:21747]
CYP2U1-AS1	#N/A	2.28677	1.48849	1.50174	1.17293	#N/A	#N/A	#N/A	0.208374	#N/A	#N/A	#N/A	0.198481	0.270265	2.12659	8	ENSG00000245293	CYP2U1-AS1	lncRNA	CYP2U1 and SGMS2 antisense RNA 1 [Source:HGNC Symbol;Acc:HGNC:54817]
EXD3	0.83751	#N/A	0.706761	0.773371	0.725164	#N/A	0.875207	0.197499	0.249681	#N/A	0.540643	#N/A	#N/A	#N/A	#N/A	8	ENSG00000187609	EXD3	protein_coding	exonuclease 3'-5' domain containing 3 [Source:HGNC Symbol;Acc:HGNC:26023]
TXNL1	1.45345	1.64491	2.36623	2.4948	1.92292	#N/A	#N/A	0.196686	#N/A	0.197738	#N/A	#N/A	#N/A	#N/A	2.3443	8	ENSG00000091164	TXNL1	protein_coding	thioredoxin like 1 [Source:HGNC Symbol;Acc:HGNC:12436]
SYNCRIP	#N/A	0.462205	0.350606	0.336373	0.298068	#N/A	#N/A	0.19637	#N/A	0.203878	0.44593	#N/A	#N/A	#N/A	0.749577	8	ENSG00000135316	SYNCRIP	protein_coding	synaptotagmin binding cytoplasmic RNA interacting protein [Source:HGNC Symbol;Acc:HGNC:16918]
MTFR1	1.59486	1.51232	1.31735	1.37305	1.95408	#N/A	#N/A	#N/A	#N/A	#N/A	#N/A	#N/A	0.194842	0.305794	1.6625	8	ENSG00000066855	MTFR1	protein_coding	mitochondrial fission regulator 1 [Source:HGNC Symbol;Acc:HGNC:29510]
CDKL3	0.78412	1.30543	0.894612	1.25043	0.609999	#N/A	#N/A	#N/A	0.209763	0.19451	#N/A	#N/A	#N/A	#N/A	1.1674	8	ENSG00000006837	CDKL3	protein_coding	cyclin dependent kinase like 3 [Source:HGNC Symbol;Acc:HGNC:15483]
PKDCC	#N/A	2.31307	0.70913	3.74024	2.31439	#N/A	0.767951	0.262838	0.19442	#N/A	#N/A	#N/A	#N/A	#N/A	1.55441	8	ENSG00000162878	PKDCC	protein_coding	protein kinase domain containing, cytoplasmic [Source:HGNC Symbol;Acc:HGNC:25123]
SUGCT	0.91151	2.0734	#N/A	2.69516	1.29904	#N/A	#N/A	#N/A	0.250031	0.193492	0.307883	#N/A	#N/A	#N/A	1.98787	8	ENSG00000175600	SUGCT	protein_coding	succinyl-CoA:glutarate-CoA transferase [Source:HGNC Symbol;Acc:HGNC:16001]
TXNRD2	1.15024	1.47547	0.936511	0.92097	0.650632	#N/A	0.914134	0.191812	#N/A	#N/A	#N/A	#N/A	#N/A	#N/A	1.5383	8	ENSG00000184470	TXNRD2	protein_coding	thioredoxin reductase 2 [Source:HGNC Symbol;Acc:HGNC:18155]
DLEU1	1.88958	0.291196	1.5556	0.323602	1.23299	#N/A	#N/A	0.196339	#N/A	0.191563	#N/A	#N/A	#N/A	#N/A	0.882172	8	ENSG00000176124	DLEU1	lncRNA	deleted in lymphocytic leukemia 1 [Source:HGNC Symbol;Acc:HGNC:13747]
DNAJC16	#N/A	0.429925	0.440285	0.581982	0.479193	#N/A	#N/A	0.223185	0.191031	#N/A	0.454533	#N/A	#N/A	#N/A	0.691288	8	ENSG00000116138	DNAJC16	protein_coding	DnaJ heat shock protein family (Hsp40) member C16 [Source:HGNC Symbol;Acc:HGNC:29157]
MAN2A2	1.06849	1.71808	2.2931	1.38524	1.83985	#N/A	1.22482	0.189592	#N/A	#N/A	#N/A	#N/A	#N/A	#N/A	2.31047	8	ENSG00000196547	MAN2A2	protein_coding	mannosidase alpha class 2A member 2 [Source:HGNC Symbol;Acc:HGNC:6825]
CYREN	#N/A	0.484108	1.04918	0.51004	0.934125	#N/A	#N/A	0.235464	0.187996	0.301805	#N/A	#N/A	#N/A	#N/A	1.50699	8	ENSG00000122783	CYREN	protein_coding	cell cycle regulator of NHEJ [Source:HGNC Symbol;Acc:HGNC:22432]
RINT1	#N/A	0.791112	0.460328	0.876663	0.555506	#N/A	#N/A	0.2893	0.187212	0.233523	#N/A	#N/A	#N/A	#N/A	0.769487	8	ENSG00000135249	RINT1	protein_coding	RAD50 interactor 1 [Source:HGNC Symbol;Acc:HGNC:21876]
#274863	#N/A	1.05655	3.6144	0.897042	1.20313	#N/A	#N/A	#N/A	#N/A	#N/A	#N/A	0.519581	0.186942	2.11003	1.96573	8	ENSG00000274863		lncRNA	novel transcript
FBXO40	3.53282	2.86236	6.11771	3.90308	5.86467	#N/A	0.600416	#N/A	#N/A	#N/A	#N/A	#N/A	#N/A	0.185971	5.90688	8	ENSG00000163833	FBXO40	protein_coding	F-box protein 40 [Source:HGNC Symbol;Acc:HGNC:29816]
#286690	#N/A	1.30676	4.34249	1.39467	3.35975	#N/A	#N/A	#N/A	#N/A	#N/A	#N/A	1.35618	1.16028	0.184445	4.01024	8	ENSG00000286690		lncRNA	novel transcript, antisense to SGCD
USP2	3.53961	3.02577	6.14395	4.29165	5.21344	#N/A	0.664002	0.183515	#N/A	#N/A	#N/A	#N/A	#N/A	#N/A	6.31601	8	ENSG00000036672	USP2	protein_coding	ubiquitin specific peptidase 2 [Source:HGNC Symbol;Acc:HGNC:12618]
PLIN5	#N/A	2.38772	4.71227	4.26376	2.99793	#N/A	1.06792	#N/A	#N/A	#N/A	#N/A	0.183504	#N/A	0.923732	4.65388	8	ENSG00000214456	PLIN5	protein_coding	perilipin 5 [Source:HGNC Symbol;Acc:HGNC:33196]
PLA2G4C	2.45396	1.88513	2.41542	2.71651	1.38622	#N/A	1.28316	#N/A	#N/A	#N/A	#N/A	#N/A	#N/A	0.183328	2.75868	8	ENSG00000105499	PLA2G4C	protein_coding	phospholipase A2 group IVC [Source:HGNC Symbol;Acc:HGNC:9037]
CASTOR3	2.42283	1.92174	3.05425	2.41219	2.07499	#N/A	0.564535	#N/A	#N/A	#N/A	#N/A	#N/A	#N/A	0.183217	0.615852	8	ENSG00000239521	CASTOR3	transcribed_unprocessed_pseudogene	CASTOR family member 3 [Source:HGNC Symbol;Acc:HGNC:29954]
SLC38A2	1.12284	1.71595	1.83282	1.48774	1.45802	#N/A	0.664263	#N/A	#N/A	#N/A	#N/A	#N/A	#N/A	0.182732	0.472296	8	ENSG00000134294	SLC38A2	protein_coding	solute carrier family 38 member 2 [Source:HGNC Symbol;Acc:HGNC:13448]
TMEM65	1.65073	0.845863	1.38082	0.386946	1.26501	#N/A	#N/A	#N/A	#N/A	#N/A	#N/A	#N/A	0.180843	0.254834	1.64715	8	ENSG00000164983	TMEM65	protein_coding	transmembrane protein 65 [Source:HGNC Symbol;Acc:HGNC:25203]
MFSD11	1.03699	1.20236	1.53311	1.55039	1.48901	#N/A	1.19109	#N/A	#N/A	#N/A	#N/A	#N/A	#N/A	0.180224	1.95418	8	ENSG00000092931	MFSD11	protein_coding	major facilitator superfamily domain containing 11 [Source:HGNC Symbol;Acc:HGNC:25458]
SLC25A21	1.2028	1.76981	1.58683	3.51446	1.70816	#N/A	#N/A	#N/A	0.179989	#N/A	#N/A	#N/A	#N/A	0.387697	1.17145	8	ENSG00000183032	SLC25A21	protein_coding	solute carrier family 25 member 21 [Source:HGNC Symbol;Acc:HGNC:14411]
HOMER2	1.6415	2.29499	4.05113	3.08988	3.02067	#N/A	0.490202	#N/A	#N/A	#N/A	#N/A	#N/A	#N/A	0.179486	5.39357	8	ENSG00000103942	HOMER2	protein_coding	homer scaffold protein 2 [Source:HGNC Symbol;Acc:HGNC:17513]
AVIL	#N/A	1.48431	1.66661	2.01226	1.88641	#N/A	#N/A	0.176539	0.276326	0.182966	#N/A	#N/A	#N/A	#N/A	2.38929	8	ENSG00000135407	AVIL	protein_coding	advillin [Source:HGNC Symbol;Acc:HGNC:14188]
NUP54	0.741029	0.397195	0.421316	0.745252	0.373584	#N/A	#N/A	0.175515	#N/A	#N/A	0.361608	#N/A	#N/A	#N/A	0.583559	8	ENSG00000138750	NUP54	protein_coding	nucleoporin 54 [Source:HGNC Symbol;Acc:HGNC:17359]
SAT2	0.881923	2.16002	1.59429	1.87962	1.22301	#N/A	1.59366	0.175038	#N/A	#N/A	#N/A	#N/A	#N/A	#N/A	1.85461	8	ENSG00000141504	SAT2	protein_coding	spermidine/spermine N1-acetyltransferase family member 2 [Source:HGNC Symbol;Acc:HGNC:23160]
HS3ST5	2.61726	2.64074	3.26525	3.46486	#N/A	#N/A	#N/A	#N/A	#N/A	#N/A	#N/A	0.175007	0.318403	0.769149	4.59106	8	ENSG00000249853	HS3ST5	protein_coding	heparan sulfate-glucosamine 3-sulfotransferase 5 [Source:HGNC Symbol;Acc:HGNC:19419]
NELFCD	0.823833	0.633471	0.670608	0.906555	0.412034	#N/A	0.939714	0.173724	#N/A	#N/A	#N/A	#N/A	#N/A	#N/A	0.376134	8	ENSG00000101158	NELFCD	protein_coding	negative elongation factor complex member C/D [Source:HGNC Symbol;Acc:HGNC:15934]
#286774	#N/A	1.55401	5.64273	1.7127	2.19723	#N/A	#N/A	#N/A	1.62138	1.17422	0.172566	#N/A	#N/A	#N/A	6.55699	8	ENSG00000286774		lncRNA	novel transcript
UBE2E3	#N/A	0.339152	0.451427	0.629946	#N/A	#N/A	#N/A	0.220562	0.307844	0.401979	#N/A	#N/A	0.171944	#N/A	0.648359	8	ENSG00000170035	UBE2E3	protein_coding	ubiquitin conjugating enzyme E2 E3 [Source:HGNC Symbol;Acc:HGNC:12479]
RNPS1	1.04671	1.3028	1.36785	1.0837	0.977308	#N/A	1.31992	0.171916	#N/A	#N/A	#N/A	#N/A	#N/A	#N/A	1.88988	8	ENSG00000205937	RNPS1	protein_coding	RNA binding protein with serine rich domain 1 [Source:HGNC Symbol;Acc:HGNC:10080]
ARMC8	0.588064	0.423414	0.703975	0.743687	0.456755	#N/A	#N/A	0.171501	#N/A	#N/A	0.271651	#N/A	#N/A	#N/A	0.538692	8	ENSG00000114098	ARMC8	protein_coding	armadillo repeat containing 8 [Source:HGNC Symbol;Acc:HGNC:24999]
#249456	#N/A	0.228485	0.465459	0.872723	0.64309	#N/A	1.25647	0.186887	#N/A	0.170435	#N/A	#N/A	#N/A	#N/A	0.500054	8	ENSG00000249456		lncRNA	novel transcript, sense overlapping ZRANB1
ASB5	3.52906	2.5058	5.15612	4.1108	2.93587	#N/A	#N/A	#N/A	#N/A	#N/A	#N/A	#N/A	0.169827	0.356711	6.00633	8	ENSG00000164122	ASB5	protein_coding	ankyrin repeat and SOCS box containing 5 [Source:HGNC Symbol;Acc:HGNC:17180]
#260971	1.13762	#N/A	0.427905	2.2663	1.01372	#N/A	#N/A	#N/A	0.214129	#N/A	#N/A	#N/A	0.168834	0.369907	1.30879	8	ENSG00000260971		lncRNA	novel transcript
LARP4	0.754301	1.18123	1.50187	1.33394	1.50447	#N/A	0.657651	#N/A	#N/A	#N/A	#N/A	#N/A	#N/A	0.166409	1.84816	8	ENSG00000161813	LARP4	protein_coding	La ribonucleoprotein 4 [Source:HGNC Symbol;Acc:HGNC:24320]
OGT	#N/A	0.497682	#N/A	0.359298	#N/A	#N/A	0.981603	0.30816	0.166191	0.228218	0.364281	#N/A	#N/A	#N/A	0.539691	8	ENSG00000147162	OGT	protein_coding	O-linked N-acetylglucosamine (GlcNAc) transferase [Source:HGNC Symbol;Acc:HGNC:8127]
LINC-PINT	1.21732	0.425715	0.341972	0.981607	0.651403	#N/A	1.07851	#N/A	#N/A	#N/A	#N/A	#N/A	0.166084	#N/A	0.278603	8	ENSG00000231721	LINC-PINT	lncRNA	long intergenic non-protein coding RNA, p53 induced transcript [Source:HGNC Symbol;Acc:HGNC:26885]
ANAPC10	#N/A	0.327904	0.671472	0.690728	0.497412	#N/A	#N/A	#N/A	#N/A	0.165938	#N/A	#N/A	0.206722	0.276491	0.73448	8	ENSG00000164162	ANAPC10	protein_coding	anaphase promoting complex subunit 10 [Source:HGNC Symbol;Acc:HGNC:24077]
ZC3H12C	0.73745	#N/A	0.619042	1.19902	1.00281	#N/A	0.727724	0.16537	#N/A	0.230701	#N/A	#N/A	#N/A	#N/A	2.3587	8	ENSG00000149289	ZC3H12C	protein_coding	zinc finger CCCH-type containing 12C [Source:HGNC Symbol;Acc:HGNC:29362]
YAF2	1.03995	0.35854	0.316396	0.774702	0.556519	#N/A	#N/A	#N/A	#N/A	#N/A	#N/A	#N/A	0.211133	0.164633	0.233574	8	ENSG00000015153	YAF2	protein_coding	YY1 associated factor 2 [Source:HGNC Symbol;Acc:HGNC:17363]
NFIC	#N/A	1.57438	0.442518	1.68904	0.613135	#N/A	1.16718	0.164234	#N/A	#N/A	0.510523	#N/A	#N/A	#N/A	2.45555	8	ENSG00000141905	NFIC	protein_coding	nuclear factor I C [Source:HGNC Symbol;Acc:HGNC:7786]
STRIP2	2.6291	2.67949	5.34067	3.54293	4.77934	#N/A	0.858312	0.164133	#N/A	#N/A	#N/A	#N/A	#N/A	#N/A	5.35326	8	ENSG00000128578	STRIP2	protein_coding	striatin interacting protein 2 [Source:HGNC Symbol;Acc:HGNC:22209]
CAMKMT	#N/A	0.28333	0.610237	0.337844	0.539757	#N/A	0.792881	#N/A	#N/A	#N/A	#N/A	0.163916	#N/A	0.235868	0.32966	8	ENSG00000143919	CAMKMT	protein_coding	calmodulin-lysine N-methyltransferase [Source:HGNC Symbol;Acc:HGNC:26276]
DDX46	#N/A	0.211211	0.213581	0.552335	0.232661	#N/A	#N/A	0.317808	0.163816	0.185327	#N/A	#N/A	#N/A	#N/A	0.225825	8	ENSG00000145833	DDX46	protein_coding	DEAD-box helicase 46 [Source:HGNC Symbol;Acc:HGNC:18681]
ARL17B#228696	#N/A	0.352768	0.354254	0.729515	0.273156	#N/A	1.40216	0.233759	0.163498	#N/A	#N/A	#N/A	#N/A	#N/A	0.422047	8	ENSG00000228696	ARL17B	protein_coding	ADP ribosylation factor like GTPase 17B [Source:HGNC Symbol;Acc:HGNC:32387]
OPHN1	#N/A	#N/A	#N/A	0.458097	#N/A	#N/A	#N/A	0.162942	0.482788	0.285348	#N/A	0.347105	0.336735	0.393685	0.364991	8	ENSG00000079482	OPHN1	protein_coding	oligophrenin 1 [Source:HGNC Symbol;Acc:HGNC:8148]
TMEM161B-DT	1.51988	2.1913	3.33609	2.43194	2.47456	#N/A	0.430639	#N/A	#N/A	#N/A	#N/A	#N/A	#N/A	0.162193	3.67763	8	ENSG00000247828	TMEM161B-DT	lncRNA	TMEM161B divergent transcript [Source:HGNC Symbol;Acc:HGNC:43839]
ITFG2	#N/A	0.796551	0.896843	0.443912	0.586027	#N/A	1.17847	0.161935	0.174232	#N/A	#N/A	#N/A	#N/A	#N/A	0.499727	8	ENSG00000111203	ITFG2	protein_coding	integrin alpha FG-GAP repeat containing 2 [Source:HGNC Symbol;Acc:HGNC:30879]
ANAPC16	1.54095	2.11218	2.8995	2.05505	1.95294	#N/A	1.20814	0.161845	#N/A	#N/A	#N/A	#N/A	#N/A	#N/A	3.32712	8	ENSG00000166295	ANAPC16	protein_coding	anaphase promoting complex subunit 16 [Source:HGNC Symbol;Acc:HGNC:26976]
ABHD3	0.672894	1.82289	2.34215	1.21814	2.68604	#N/A	0.950132	#N/A	#N/A	#N/A	#N/A	#N/A	#N/A	0.161617	3.70829	8	ENSG00000158201	ABHD3	protein_coding	abhydrolase domain containing 3, phospholipase [Source:HGNC Symbol;Acc:HGNC:18718]
PTPN3	#N/A	2.4191	4.82572	3.52482	3.20232	#N/A	#N/A	#N/A	#N/A	#N/A	#N/A	0.161279	0.162736	0.412305	4.31611	8	ENSG00000070159	PTPN3	protein_coding	protein tyrosine phosphatase non-receptor type 3 [Source:HGNC Symbol;Acc:HGNC:9655]
UBE4B	0.536043	0.319154	0.483381	0.80466	0.427909	#N/A	1.02258	#N/A	#N/A	#N/A	#N/A	#N/A	#N/A	0.160422	0.480045	8	ENSG00000130939	UBE4B	protein_coding	ubiquitination factor E4B [Source:HGNC Symbol;Acc:HGNC:12500]
HMGN3	#N/A	1.18215	0.811475	0.902767	0.757448	#N/A	0.581017	0.188728	#N/A	0.159953	#N/A	#N/A	#N/A	#N/A	1.02648	8	ENSG00000118418	HMGN3	protein_coding	high mobility group nucleosomal binding domain 3 [Source:HGNC Symbol;Acc:HGNC:12312]
DAB2IP	0.717067	#N/A	3.49516	3.10889	2.14179	#N/A	0.96434	#N/A	0.159505	#N/A	0.259339	#N/A	#N/A	#N/A	2.14469	8	ENSG00000136848	DAB2IP	protein_coding	DAB2 interacting protein [Source:HGNC Symbol;Acc:HGNC:17294]
CEP85	2.61371	2.77943	5.06064	3.0563	4.38484	#N/A	1.02762	#N/A	#N/A	#N/A	#N/A	#N/A	#N/A	0.159504	6.15674	8	ENSG00000130695	CEP85	protein_coding	centrosomal protein 85 [Source:HGNC Symbol;Acc:HGNC:25309]
OBSCN	3.58544	2.52471	5.20109	3.97501	4.81017	#N/A	1.32863	#N/A	#N/A	#N/A	#N/A	#N/A	#N/A	0.158936	5.59742	8	ENSG00000154358	OBSCN	protein_coding	obscurin, cytoskeletal calmodulin and titin-interacting RhoGEF [Source:HGNC Symbol;Acc:HGNC:15719]
FXR1	1.44626	2.17256	2.89128	2.59501	2.0762	#N/A	#N/A	#N/A	#N/A	#N/A	#N/A	#N/A	0.359676	0.15845	3.74196	8	ENSG00000114416	FXR1	protein_coding	FMR1 autosomal homolog 1 [Source:HGNC Symbol;Acc:HGNC:4023]
HDAC9	1.519	1.24755	3.94125	#N/A	3.37176	#N/A	#N/A	#N/A	#N/A	#N/A	#N/A	0.198364	0.158442	0.386084	1.52246	8	ENSG00000048052	HDAC9	protein_coding	histone deacetylase 9 [Source:HGNC Symbol;Acc:HGNC:14065]
METTL16	0.781734	0.287	0.575226	0.546801	0.332314	#N/A	1.21331	0.1584	#N/A	#N/A	#N/A	#N/A	#N/A	#N/A	0.384092	8	ENSG00000127804	METTL16	protein_coding	methyltransferase 16, N6-methyladenosine [Source:HGNC Symbol;Acc:HGNC:28484]
SMIM41	#N/A	2.00425	#N/A	1.78312	3.64667	#N/A	#N/A	1.08428	1.39998	1.78068	0.15735	#N/A	#N/A	#N/A	2.94548	8	ENSG00000284791	SMIM41	protein_coding	small integral membrane protein 41 [Source:HGNC Symbol;Acc:HGNC:54075]
FEZ2	0.95132	0.60799	2.54543	0.783854	1.71091	#N/A	#N/A	#N/A	#N/A	#N/A	#N/A	0.157343	0.264732	#N/A	1.04599	8	ENSG00000171055	FEZ2	protein_coding	fasciculation and elongation protein zeta 2 [Source:HGNC Symbol;Acc:HGNC:3660]
DLGAP4	0.614163	0.157304	0.48871	1.18614	0.754184	#N/A	0.849071	#N/A	#N/A	#N/A	0.330152	#N/A	#N/A	#N/A	0.524543	8	ENSG00000080845	DLGAP4	protein_coding	DLG associated protein 4 [Source:HGNC Symbol;Acc:HGNC:24476]
TRIM55	2.83744	2.18047	4.49621	3.74469	1.28462	#N/A	1.23749	0.157277	#N/A	#N/A	#N/A	#N/A	#N/A	#N/A	5.14242	8	ENSG00000147573	TRIM55	protein_coding	tripartite motif containing 55 [Source:HGNC Symbol;Acc:HGNC:14215]
TRIM54	4.14603	2.64446	5.70518	4.30161	5.65827	#N/A	1.33097	#N/A	#N/A	#N/A	#N/A	#N/A	#N/A	0.157077	6.14987	8	ENSG00000138100	TRIM54	protein_coding	tripartite motif containing 54 [Source:HGNC Symbol;Acc:HGNC:16008]
SNX27	1.14108	0.682171	0.421774	0.518129	0.885051	#N/A	#N/A	#N/A	0.157075	#N/A	0.487888	#N/A	#N/A	#N/A	0.525662	8	ENSG00000143376	SNX27	protein_coding	sorting nexin 27 [Source:HGNC Symbol;Acc:HGNC:20073]
NOL3	1.22841	2.80738	3.95178	3.21737	1.83508	#N/A	1.10065	0.15668	#N/A	#N/A	#N/A	#N/A	#N/A	#N/A	4.74711	8	ENSG00000140939	NOL3	protein_coding	nucleolar protein 3 [Source:HGNC Symbol;Acc:HGNC:7869]
ACYP2	0.403466	1.74378	1.29168	1.66484	1.25352	#N/A	#N/A	#N/A	#N/A	#N/A	#N/A	#N/A	0.156336	0.169984	1.91608	8	ENSG00000170634	ACYP2	protein_coding	acylphosphatase 2 [Source:HGNC Symbol;Acc:HGNC:180]
HHATL	3.41527	2.83234	5.95973	4.84585	6.27109	#N/A	0.828804	#N/A	#N/A	#N/A	#N/A	#N/A	#N/A	0.156057	6.74185	8	ENSG00000010282	HHATL	protein_coding	hedgehog acyltransferase like [Source:HGNC Symbol;Acc:HGNC:13242]
ABHD15-AS1	#N/A	1.06485	0.219309	0.798731	0.904466	#N/A	0.812981	#N/A	#N/A	#N/A	#N/A	#N/A	0.174114	0.155639	1.53363	8	ENSG00000264031	ABHD15-AS1	lncRNA	ABHD15 antisense RNA 1 [Source:HGNC Symbol;Acc:HGNC:49685]
#286887	0.155337	0.954095	3.3565	#N/A	0.573757	#N/A	#N/A	1.88605	2.68369	2.57879	#N/A	#N/A	#N/A	#N/A	1.08529	8	ENSG00000286887		lncRNA	novel transcript, antisense to SGK1
PPARGC1B	#N/A	1.73226	4.11231	1.57893	3.20327	#N/A	#N/A	0.240069	#N/A	0.155193	0.297153	#N/A	#N/A	#N/A	0.413027	8	ENSG00000155846	PPARGC1B	protein_coding	PPARG coactivator 1 beta [Source:HGNC Symbol;Acc:HGNC:30022]
NEXN	3.18947	2.62016	4.57712	4.04836	4.64516	#N/A	0.830513	#N/A	#N/A	#N/A	#N/A	#N/A	#N/A	0.154182	4.66225	8	ENSG00000162614	NEXN	protein_coding	nexilin F-actin binding protein [Source:HGNC Symbol;Acc:HGNC:29557]
RAB12	0.695513	0.208162	0.763865	#N/A	0.667673	#N/A	#N/A	0.2478	0.153834	0.2988	#N/A	#N/A	#N/A	#N/A	0.89782	8	ENSG00000206418	RAB12	protein_coding	RAB12, member RAS oncogene family [Source:HGNC Symbol;Acc:HGNC:31332]
SMARCD3	1.74571	2.39322	3.0802	3.14515	1.30662	#N/A	0.616041	0.152564	#N/A	#N/A	#N/A	#N/A	#N/A	#N/A	1.38086	8	ENSG00000082014	SMARCD3	protein_coding	SWI/SNF related, matrix associated, actin dependent regulator of chromatin, subfamily d, member 3 [Source:HGNC Symbol;Acc:HGNC:11108]
AHCYL2	0.624996	0.334163	0.940162	0.443451	1.2104	#N/A	#N/A	#N/A	#N/A	#N/A	0.356283	#N/A	#N/A	0.152466	0.455406	8	ENSG00000158467	AHCYL2	protein_coding	adenosylhomocysteinase like 2 [Source:HGNC Symbol;Acc:HGNC:22204]
CPEB3	1.2148	0.462645	2.3324	0.924051	1.99319	#N/A	0.583308	#N/A	#N/A	#N/A	#N/A	#N/A	#N/A	0.151878	2.48058	8	ENSG00000107864	CPEB3	protein_coding	cytoplasmic polyadenylation element binding protein 3 [Source:HGNC Symbol;Acc:HGNC:21746]
TMLHE	1.60737	1.09534	1.96731	1.25771	1.95481	#N/A	#N/A	#N/A	#N/A	#N/A	#N/A	#N/A	0.151156	0.33883	2.2442	8	ENSG00000185973	TMLHE	protein_coding	trimethyllysine hydroxylase, epsilon [Source:HGNC Symbol;Acc:HGNC:18308]
MIR3936HG	#N/A	2.47368	2.54141	3.18441	0.511076	#N/A	#N/A	#N/A	#N/A	#N/A	#N/A	0.150111	0.17836	0.212232	3.26882	8	ENSG00000233006	MIR3936HG	lncRNA	MIR3936 host gene [Source:HGNC Symbol;Acc:HGNC:40538]
R3HDM2	0.799474	0.655575	0.776308	0.596369	0.723155	#N/A	0.728651	#N/A	#N/A	#N/A	#N/A	#N/A	#N/A	0.149626	0.561963	8	ENSG00000179912	R3HDM2	protein_coding	R3H domain containing 2 [Source:HGNC Symbol;Acc:HGNC:29167]
TRDN-AS1	3.44354	2.91204	5.07023	4.06449	3.01954	#N/A	1.05037	#N/A	#N/A	0.149197	#N/A	#N/A	#N/A	#N/A	5.67297	8	ENSG00000235535	TRDN-AS1	lncRNA	TRDN antisense RNA 1 [Source:HGNC Symbol;Acc:HGNC:40592]
#261684	1.44277	0.638153	0.953436	1.29886	0.842791	#N/A	1.28911	#N/A	#N/A	#N/A	#N/A	#N/A	#N/A	0.149157	1.61222	8	ENSG00000261684		lncRNA	novel transcript, antisense to SNAP23
NAA25	0.753674	0.88175	0.921397	0.973532	0.599844	#N/A	0.690363	0.148558	#N/A	#N/A	#N/A	#N/A	#N/A	#N/A	1.13853	8	ENSG00000111300	NAA25	protein_coding	N-alpha-acetyltransferase 25, NatB auxiliary subunit [Source:HGNC Symbol;Acc:HGNC:25783]
TARBP1	0.629705	0.434409	0.704566	0.714651	0.856342	#N/A	0.602031	#N/A	0.148184	#N/A	#N/A	#N/A	#N/A	#N/A	1.68678	8	ENSG00000059588	TARBP1	protein_coding	TAR (HIV-1) RNA binding protein 1 [Source:HGNC Symbol;Acc:HGNC:11568]
UBE2G2	#N/A	1.05894	0.847798	0.689532	0.619809	#N/A	0.873576	0.175767	#N/A	0.147575	#N/A	#N/A	#N/A	#N/A	1.19033	8	ENSG00000184787	UBE2G2	protein_coding	ubiquitin conjugating enzyme E2 G2 [Source:HGNC Symbol;Acc:HGNC:12483]
ANKH	1.94065	0.299234	1.63544	0.705441	1.70752	#N/A	#N/A	#N/A	0.17104	#N/A	#N/A	#N/A	#N/A	0.147234	2.93404	8	ENSG00000154122	ANKH	protein_coding	ANKH inorganic pyrophosphate transport regulator [Source:HGNC Symbol;Acc:HGNC:15492]
#265399	1.16033	2.61716	3.15583	3.26861	3.17219	#N/A	#N/A	#N/A	#N/A	#N/A	#N/A	#N/A	0.146623	0.368567	2.64872	8	ENSG00000265399		lncRNA	novel transcript, antisense to MYOM1
DIPK1A	#N/A	1.11997	0.643466	0.749437	1.14571	#N/A	#N/A	#N/A	0.168827	0.145982	0.363248	#N/A	#N/A	#N/A	0.753916	8	ENSG00000154511	DIPK1A	protein_coding	divergent protein kinase domain 1A [Source:HGNC Symbol;Acc:HGNC:32213]
MAD2L1-DT#250938	1.80697	2.45608	2.70752	3.72017	2.37629	#N/A	#N/A	#N/A	0.237722	0.145975	#N/A	#N/A	#N/A	#N/A	3.82705	8	ENSG00000250938	MAD2L1-DT	lncRNA	MAD2L1 divergent transcript [Source:HGNC Symbol;Acc:HGNC:55546]
SCARB2	1.00052	0.616433	0.654992	0.740147	0.797289	#N/A	#N/A	0.145881	#N/A	#N/A	0.445246	#N/A	#N/A	#N/A	0.776842	8	ENSG00000138760	SCARB2	protein_coding	scavenger receptor class B member 2 [Source:HGNC Symbol;Acc:HGNC:1665]
ANGPT1	#N/A	2.45033	1.55119	3.5049	2.69544	#N/A	#N/A	#N/A	0.603507	0.3941	#N/A	#N/A	0.145631	#N/A	1.1548	8	ENSG00000154188	ANGPT1	protein_coding	angiopoietin 1 [Source:HGNC Symbol;Acc:HGNC:484]
RNF115	1.14945	0.331611	0.839733	0.977318	0.997122	#N/A	#N/A	#N/A	#N/A	#N/A	#N/A	#N/A	0.155914	0.145322	1.31659	8	ENSG00000265491	RNF115	protein_coding	ring finger protein 115 [Source:HGNC Symbol;Acc:HGNC:18154]
NHLRC2	#N/A	0.30773	0.346806	0.532572	0.438039	#N/A	0.761257	#N/A	#N/A	#N/A	#N/A	0.145259	0.148263	#N/A	0.552401	8	ENSG00000196865	NHLRC2	protein_coding	NHL repeat containing 2 [Source:HGNC Symbol;Acc:HGNC:24731]
PDE4DIP	2.74085	2.92189	5.29406	4.37323	4.70635	#N/A	0.935878	#N/A	#N/A	#N/A	#N/A	#N/A	#N/A	0.144658	6.00658	8	ENSG00000178104	PDE4DIP	protein_coding	phosphodiesterase 4D interacting protein [Source:HGNC Symbol;Acc:HGNC:15580]
GBE1	#N/A	0.341851	2.33923	2.18331	1.75218	#N/A	#N/A	#N/A	#N/A	#N/A	#N/A	0.144501	0.235633	0.455031	2.30435	8	ENSG00000114480	GBE1	protein_coding	1,4-alpha-glucan branching enzyme 1 [Source:HGNC Symbol;Acc:HGNC:4180]
VIRMA	0.833421	0.462508	0.541769	0.666678	0.449808	#N/A	0.552011	0.143493	#N/A	#N/A	#N/A	#N/A	#N/A	#N/A	0.469212	8	ENSG00000164944	VIRMA	protein_coding	vir like m6A methyltransferase associated [Source:HGNC Symbol;Acc:HGNC:24500]
PDE4D	3.3489	1.91522	3.45149	1.40405	3.28147	#N/A	#N/A	#N/A	#N/A	#N/A	#N/A	#N/A	0.143084	0.167795	4.63733	8	ENSG00000113448	PDE4D	protein_coding	phosphodiesterase 4D [Source:HGNC Symbol;Acc:HGNC:8783]
COQ10A	3.31791	3.19125	5.46744	4.07059	5.24308	#N/A	1.32406	#N/A	#N/A	#N/A	#N/A	#N/A	#N/A	0.143077	5.64036	8	ENSG00000135469	COQ10A	protein_coding	coenzyme Q10A [Source:HGNC Symbol;Acc:HGNC:26515]
FOXK2	0.578484	#N/A	0.732245	0.604044	0.605137	#N/A	1.24228	0.141758	0.147986	#N/A	#N/A	#N/A	#N/A	#N/A	0.727477	8	ENSG00000141568	FOXK2	protein_coding	forkhead box K2 [Source:HGNC Symbol;Acc:HGNC:6036]
SLMAP	0.751657	1.00229	1.10817	1.14068	1.14216	#N/A	0.476502	#N/A	#N/A	#N/A	#N/A	#N/A	#N/A	0.141473	1.3481	8	ENSG00000163681	SLMAP	protein_coding	sarcolemma associated protein [Source:HGNC Symbol;Acc:HGNC:16643]
MRPL19	1.1539	2.22876	1.68274	2.31671	1.5154	#N/A	#N/A	#N/A	#N/A	#N/A	#N/A	0.140438	0.215653	#N/A	2.68673	8	ENSG00000115364	MRPL19	protein_coding	mitochondrial ribosomal protein L19 [Source:HGNC Symbol;Acc:HGNC:14052]
IL1R1	1.11985	0.970351	3.15794	1.92588	2.18574	#N/A	0.804915	#N/A	#N/A	#N/A	#N/A	#N/A	0.140282	#N/A	1.10417	8	ENSG00000115594	IL1R1	protein_coding	interleukin 1 receptor type 1 [Source:HGNC Symbol;Acc:HGNC:5993]
CPED1	2.16337	1.97635	2.17168	2.22595	3.73473	#N/A	#N/A	#N/A	#N/A	#N/A	#N/A	#N/A	0.139657	0.199816	3.68888	8	ENSG00000106034	CPED1	protein_coding	cadherin like and PC-esterase domain containing 1 [Source:HGNC Symbol;Acc:HGNC:26159]
B3GALNT2#162885	2.11935	2.07695	2.88254	2.07084	1.77264	#N/A	0.846225	#N/A	#N/A	#N/A	#N/A	#N/A	#N/A	0.139155	1.6647	8	ENSG00000162885	B3GALNT2	protein_coding	beta-1,3-N-acetylgalactosaminyltransferase 2 [Source:HGNC Symbol;Acc:HGNC:28596]
UNC13B	1.45079	0.69277	1.98259	2.27289	1.75423	#N/A	#N/A	#N/A	0.244447	0.139032	#N/A	#N/A	#N/A	#N/A	1.54033	8	ENSG00000198722	UNC13B	protein_coding	unc-13 homolog B [Source:HGNC Symbol;Acc:HGNC:12566]
TNRC6C	#N/A	0.319763	0.582551	1.19251	0.91455	#N/A	0.51671	0.138266	#N/A	#N/A	0.264102	#N/A	#N/A	#N/A	0.769707	8	ENSG00000078687	TNRC6C	protein_coding	trinucleotide repeat containing adaptor 6C [Source:HGNC Symbol;Acc:HGNC:29318]
PHTF2	2.61271	2.08503	3.73111	1.25759	3.30055	#N/A	#N/A	#N/A	0.137985	0.205204	#N/A	#N/A	#N/A	#N/A	4.48345	8	ENSG00000006576	PHTF2	protein_coding	putative homeodomain transcription factor 2 [Source:HGNC Symbol;Acc:HGNC:13411]
DGLUCY	1.1779	0.856043	1.99395	0.541612	1.32024	#N/A	0.857173	#N/A	#N/A	#N/A	#N/A	#N/A	#N/A	0.137972	2.08113	8	ENSG00000133943	DGLUCY	protein_coding	D-glutamate cyclase [Source:HGNC Symbol;Acc:HGNC:20498]
SLCO5A1	2.58798	2.36371	5.04111	3.60971	4.04372	#N/A	#N/A	#N/A	#N/A	#N/A	#N/A	#N/A	0.137412	0.372657	4.78287	8	ENSG00000137571	SLCO5A1	protein_coding	solute carrier organic anion transporter family member 5A1 [Source:HGNC Symbol;Acc:HGNC:19046]
RNPC3	#N/A	0.945388	1.04565	1.11079	0.791168	#N/A	1.07901	0.143442	#N/A	0.136983	#N/A	#N/A	#N/A	#N/A	0.749276	8	ENSG00000185946	RNPC3	protein_coding	RNA binding region (RNP1, RRM) containing 3 [Source:HGNC Symbol;Acc:HGNC:18666]
RFX7	1.37096	1.41204	1.86869	1.11513	1.1473	#N/A	0.389757	#N/A	#N/A	#N/A	#N/A	#N/A	#N/A	0.136628	2.63991	8	ENSG00000181827	RFX7	protein_coding	regulatory factor X7 [Source:HGNC Symbol;Acc:HGNC:25777]
ZFYVE9	0.741052	0.291753	0.18118	2.40795	0.307465	#N/A	#N/A	0.174204	0.135904	#N/A	#N/A	#N/A	#N/A	#N/A	0.344196	8	ENSG00000157077	ZFYVE9	protein_coding	zinc finger FYVE-type containing 9 [Source:HGNC Symbol;Acc:HGNC:6775]
LINC02242	#N/A	2.13897	#N/A	2.96126	1.23784	#N/A	#N/A	4.2158	3.29873	3.9412	0.135191	#N/A	#N/A	#N/A	3.59752	8	ENSG00000249736	LINC02242	lncRNA	long intergenic non-protein coding RNA 2242 [Source:HGNC Symbol;Acc:HGNC:53127]
#280660	#N/A	2.78956	3.24514	0.67051	1.87624	#N/A	#N/A	#N/A	#N/A	#N/A	#N/A	2.4226	2.25618	0.134168	3.49866	8	ENSG00000280660		lncRNA	novel transcript, sense intronic to LGI1
SERP1	0.839319	1.13095	0.783952	1.29994	0.921417	#N/A	#N/A	0.185252	#N/A	0.133737	#N/A	#N/A	#N/A	#N/A	1.32699	8	ENSG00000120742	SERP1	protein_coding	stress associated endoplasmic reticulum protein 1 [Source:HGNC Symbol;Acc:HGNC:10759]
TTBK2	0.66258	0.513276	0.745618	0.390058	0.893285	#N/A	0.604609	#N/A	#N/A	0.133597	#N/A	#N/A	#N/A	#N/A	0.676347	8	ENSG00000128881	TTBK2	protein_coding	tau tubulin kinase 2 [Source:HGNC Symbol;Acc:HGNC:19141]
SRSF2	1.01384	0.655669	0.252052	0.540227	0.239429	#N/A	1.17455	0.133043	#N/A	#N/A	#N/A	#N/A	#N/A	#N/A	0.434023	8	ENSG00000161547	SRSF2	protein_coding	serine and arginine rich splicing factor 2 [Source:HGNC Symbol;Acc:HGNC:10783]
TMEM108	2.35159	2.18404	0.514661	2.9067	1.20667	#N/A	#N/A	#N/A	#N/A	#N/A	#N/A	#N/A	0.131743	0.270685	2.55539	8	ENSG00000144868	TMEM108	protein_coding	transmembrane protein 108 [Source:HGNC Symbol;Acc:HGNC:28451]
ANAPC1	1.22917	1.41613	1.68222	1.76685	1.28633	#N/A	#N/A	#N/A	#N/A	#N/A	#N/A	0.130339	#N/A	0.449659	1.98785	8	ENSG00000153107	ANAPC1	protein_coding	anaphase promoting complex subunit 1 [Source:HGNC Symbol;Acc:HGNC:19988]
MTUS1	1.6143	0.565689	0.869861	2.99571	1.62136	#N/A	0.512304	#N/A	#N/A	#N/A	#N/A	#N/A	0.130174	#N/A	1.22333	8	ENSG00000129422	MTUS1	protein_coding	microtubule associated scaffold protein 1 [Source:HGNC Symbol;Acc:HGNC:29789]
NEO1	1.17465	2.10835	2.94755	3.0324	1.86479	#N/A	0.799475	#N/A	0.129886	#N/A	#N/A	#N/A	#N/A	#N/A	3.30749	8	ENSG00000067141	NEO1	protein_coding	neogenin 1 [Source:HGNC Symbol;Acc:HGNC:7754]
SPATS2	0.948236	#N/A	0.594967	1.23868	0.702383	#N/A	#N/A	#N/A	#N/A	#N/A	#N/A	0.129093	0.141768	0.385652	0.685168	8	ENSG00000123352	SPATS2	protein_coding	spermatogenesis associated serine rich 2 [Source:HGNC Symbol;Acc:HGNC:18650]
DENND5B	#N/A	0.757482	0.775884	1.70086	0.713139	#N/A	#N/A	#N/A	0.153719	0.129044	0.392533	#N/A	#N/A	#N/A	0.193381	8	ENSG00000170456	DENND5B	protein_coding	DENN domain containing 5B [Source:HGNC Symbol;Acc:HGNC:28338]
ARIH2	0.766385	0.976754	1.1368	0.865306	1.0845	#N/A	#N/A	#N/A	#N/A	#N/A	#N/A	0.127079	#N/A	0.158403	1.35258	8	ENSG00000177479	ARIH2	protein_coding	ariadne RBR E3 ubiquitin protein ligase 2 [Source:HGNC Symbol;Acc:HGNC:690]
RAF1	1.03613	0.656738	0.803279	0.737317	0.656897	#N/A	0.654975	0.12693	#N/A	#N/A	#N/A	#N/A	#N/A	#N/A	0.780693	8	ENSG00000132155	RAF1	protein_coding	Raf-1 proto-oncogene, serine/threonine kinase [Source:HGNC Symbol;Acc:HGNC:9829]
TTC37	#N/A	0.207801	#N/A	0.522889	#N/A	#N/A	#N/A	0.243846	0.12692	0.278269	0.350372	#N/A	0.182052	#N/A	0.235315	8	ENSG00000198677	TTC37	protein_coding	tetratricopeptide repeat domain 37 [Source:HGNC Symbol;Acc:HGNC:23639]
ASPH	#N/A	2.17854	0.517542	1.64157	0.941642	#N/A	#N/A	0.125952	#N/A	0.318221	#N/A	#N/A	0.138155	#N/A	2.86959	8	ENSG00000198363	ASPH	protein_coding	aspartate beta-hydroxylase [Source:HGNC Symbol;Acc:HGNC:757]
RAB7A	0.969371	0.705672	1.09956	0.523798	1.08014	#N/A	#N/A	0.124504	#N/A	#N/A	0.219126	#N/A	#N/A	#N/A	1.1079	8	ENSG00000075785	RAB7A	protein_coding	RAB7A, member RAS oncogene family [Source:HGNC Symbol;Acc:HGNC:9788]
LRRFIP2	1.37261	1.26394	1.65555	1.5552	1.80989	#N/A	#N/A	#N/A	#N/A	0.122916	0.335994	#N/A	#N/A	#N/A	1.20111	8	ENSG00000093167	LRRFIP2	protein_coding	LRR binding FLII interacting protein 2 [Source:HGNC Symbol;Acc:HGNC:6703]
AKAP9	0.684045	1.08814	1.05825	0.948126	0.809765	#N/A	0.408035	#N/A	#N/A	#N/A	#N/A	#N/A	#N/A	0.121846	1.13133	8	ENSG00000127914	AKAP9	protein_coding	A-kinase anchoring protein 9 [Source:HGNC Symbol;Acc:HGNC:379]
GCFC2	0.835857	1.48252	1.04369	1.84735	1.10033	#N/A	#N/A	#N/A	#N/A	#N/A	#N/A	0.121441	0.168295	#N/A	1.68984	8	ENSG00000005436	GCFC2	protein_coding	GC-rich sequence DNA-binding factor 2 [Source:HGNC Symbol;Acc:HGNC:1317]
LARS1	0.625032	0.714268	0.516948	0.699186	#N/A	#N/A	#N/A	0.120224	#N/A	0.175254	0.304884	#N/A	#N/A	#N/A	0.834257	8	ENSG00000133706	LARS1	protein_coding	leucyl-tRNA synthetase 1 [Source:HGNC Symbol;Acc:HGNC:6512]
UBXN4	0.631126	0.455983	0.513796	0.741826	0.537088	#N/A	0.447512	0.118797	#N/A	#N/A	#N/A	#N/A	#N/A	#N/A	0.787962	8	ENSG00000144224	UBXN4	protein_coding	UBX domain protein 4 [Source:HGNC Symbol;Acc:HGNC:14860]
ACACB	#N/A	0.722646	2.08713	2.88937	1.37593	#N/A	0.707689	0.11851	0.190291	#N/A	#N/A	#N/A	#N/A	#N/A	1.75326	8	ENSG00000076555	ACACB	protein_coding	acetyl-CoA carboxylase beta [Source:HGNC Symbol;Acc:HGNC:85]
TRAK1	0.957379	#N/A	1.42361	0.48114	1.5921	#N/A	0.52195	0.157733	0.11684	#N/A	0.340522	#N/A	#N/A	#N/A	#N/A	8	ENSG00000182606	TRAK1	protein_coding	trafficking kinesin protein 1 [Source:HGNC Symbol;Acc:HGNC:29947]
TMEM38A	3.42543	2.71898	5.49307	4.17114	4.87519	#N/A	1.05552	#N/A	#N/A	#N/A	#N/A	#N/A	#N/A	0.115695	5.69046	8	ENSG00000072954	TMEM38A	protein_coding	transmembrane protein 38A [Source:HGNC Symbol;Acc:HGNC:28462]
TRDN	3.85125	2.65282	5.00442	4.06451	3.20684	#N/A	1.08975	#N/A	#N/A	0.114722	#N/A	#N/A	#N/A	#N/A	5.60851	8	ENSG00000186439	TRDN	protein_coding	triadin [Source:HGNC Symbol;Acc:HGNC:12261]
RBM39	#N/A	0.307848	0.239226	0.537578	0.245194	#N/A	1.16078	0.113482	#N/A	#N/A	0.195217	#N/A	#N/A	#N/A	0.391604	8	ENSG00000131051	RBM39	protein_coding	RNA binding motif protein 39 [Source:HGNC Symbol;Acc:HGNC:15923]
TRIM72	3.26652	2.62934	5.04161	3.81126	3.01559	#N/A	0.958241	0.11303	#N/A	#N/A	#N/A	#N/A	#N/A	#N/A	5.46024	8	ENSG00000177238	TRIM72	protein_coding	tripartite motif containing 72 [Source:HGNC Symbol;Acc:HGNC:32671]
#272542	#N/A	0.525355	0.574311	0.199232	0.168209	#N/A	#N/A	2.21118	1.82017	0.111388	#N/A	#N/A	#N/A	#N/A	0.534481	8	ENSG00000272542		lncRNA	novel transcript
MRTFB	#N/A	#N/A	1.08531	1.38335	0.473776	#N/A	1.28434	0.12751	0.110593	0.139824	0.367064	#N/A	#N/A	#N/A	#N/A	8	ENSG00000186260	MRTFB	protein_coding	myocardin related transcription factor B [Source:HGNC Symbol;Acc:HGNC:29819]
PRKG1	3.0435	1.79742	1.64785	3.77756	3.23358	#N/A	1.07477	#N/A	#N/A	#N/A	#N/A	#N/A	0.155836	0.105326	#N/A	8	ENSG00000185532	PRKG1	protein_coding	protein kinase cGMP-dependent 1 [Source:HGNC Symbol;Acc:HGNC:9414]
ANKRD17	0.534518	0.427694	0.550948	0.748383	0.670497	#N/A	#N/A	#N/A	#N/A	#N/A	#N/A	#N/A	0.100448	0.138911	0.671308	8	ENSG00000132466	ANKRD17	protein_coding	ankyrin repeat domain 17 [Source:HGNC Symbol;Acc:HGNC:23575]
HERC1	0.736565	#N/A	0.554393	0.232011	0.52414	#N/A	#N/A	#N/A	#N/A	#N/A	#N/A	0.0958783	0.139855	0.14016	0.200343	8	ENSG00000103657	HERC1	protein_coding	HECT and RLD domain containing E3 ubiquitin protein ligase family member 1 [Source:HGNC Symbol;Acc:HGNC:4867]
#259269	#N/A	0.808744	2.22807	0.722263	0.934283	#N/A	#N/A	#N/A	#N/A	#N/A	#N/A	0.846496	0.143479	0.0941204	2.37256	8	ENSG00000259269		lncRNA	novel transcript
UBE2H	0.712792	0.51664	0.831988	1.27693	1.04938	#N/A	#N/A	0.0940182	#N/A	#N/A	0.209861	#N/A	#N/A	#N/A	0.957348	8	ENSG00000186591	UBE2H	protein_coding	ubiquitin conjugating enzyme E2 H [Source:HGNC Symbol;Acc:HGNC:12484]
PDLIM5	3.48352	2.39609	4.68197	3.70668	4.40331	#N/A	#N/A	#N/A	#N/A	#N/A	#N/A	#N/A	0.130548	0.0934286	4.65193	8	ENSG00000163110	PDLIM5	protein_coding	PDZ and LIM domain 5 [Source:HGNC Symbol;Acc:HGNC:17468]
N4BP2L2	0.755168	0.936718	1.00525	1.0301	0.924787	#N/A	0.930148	#N/A	#N/A	#N/A	#N/A	#N/A	#N/A	0.092786	1.37702	8	ENSG00000244754	N4BP2L2	protein_coding	NEDD4 binding protein 2 like 2 [Source:HGNC Symbol;Acc:HGNC:26916]
MIR3147HG	#N/A	1.98094	1.61417	0.298922	0.564998	#N/A	#N/A	#N/A	#N/A	#N/A	#N/A	0.761652	0.0987021	0.0889154	1.01076	8	ENSG00000260653	MIR3147HG	lncRNA	MIR3147 host gene [Source:HGNC Symbol;Acc:HGNC:56144]
GPATCH8	1.5743	1.66318	1.70805	1.84159	1.71051	#N/A	1.41371	#N/A	#N/A	#N/A	#N/A	#N/A	0.0829864	#N/A	1.74447	8	ENSG00000186566	GPATCH8	protein_coding	G-patch domain containing 8 [Source:HGNC Symbol;Acc:HGNC:29066]
DNAAF3-AS1	#N/A	1.12904	1.24278	0.298122	0.324614	#N/A	#N/A	#N/A	#N/A	#N/A	#N/A	2.85335	0.0894402	0.0696619	0.366824	8	ENSG00000267577	DNAAF3-AS1	lncRNA	DNAAF3 antisense RNA 1 [Source:HGNC Symbol;Acc:HGNC:55292]
ETNPPL	#N/A	0.828765	0.990508	0.176503	0.334084	#N/A	#N/A	#N/A	#N/A	#N/A	#N/A	1.31119	0.0688774	0.0609914	0.856677	8	ENSG00000164089	ETNPPL	protein_coding	ethanolamine-phosphate phospho-lyase [Source:HGNC Symbol;Acc:HGNC:14404]
ZNF467	#N/A	#N/A	1.88816	#N/A	0.592323	#N/A	#N/A	0.133241	0.124768	4.1525	0.0594259	1.49417	1.1248	#N/A	#N/A	8	ENSG00000181444	ZNF467	protein_coding	zinc finger protein 467 [Source:HGNC Symbol;Acc:HGNC:23154]
TRPT1	#N/A	1.86033	1.0885	0.264697	#N/A	#N/A	#N/A	1.29	1.37845	1.23108	0.0403507	#N/A	#N/A	#N/A	0.868966	8	ENSG00000149743	TRPT1	protein_coding	tRNA phosphotransferase 1 [Source:HGNC Symbol;Acc:HGNC:20316]
CSRP3	0.141879	1.74358	0.878579	0.186689	0.351339	#N/A	#N/A	#N/A	#N/A	#N/A	#N/A	0.0346774	#N/A	0.139783	0.30171	8	ENSG00000129170	CSRP3	protein_coding	cysteine and glycine rich protein 3 [Source:HGNC Symbol;Acc:HGNC:2472]
#257095	#N/A	#N/A	#N/A	0.152257	0.155708	#N/A	#N/A	0.193865	0.146663	0.0735096	#N/A	1.10863	0.0337689	#N/A	0.159621	8	ENSG00000257095		lncRNA	novel transcript, antisense to SRRM4
SLN	#N/A	1.40279	2.72236	1.78106	0.551553	#N/A	0.151489	2.20396	#N/A	#N/A	0.0309074	#N/A	#N/A	#N/A	2.92882	8	ENSG00000170290	SLN	protein_coding	sarcolipin [Source:HGNC Symbol;Acc:HGNC:11089]
ECH1#104823	#N/A	0.490192	0.302102	0.142439	0.540068	#N/A	0.122159	#N/A	#N/A	#N/A	#N/A	0.0519683	#N/A	0.0306393	0.186406	8	ENSG00000104823	ECH1	protein_coding	enoyl-CoA hydratase 1 [Source:HGNC Symbol;Acc:HGNC:3149]
LRFN5-DT	#N/A	#N/A	#N/A	0.169341	0.392039	#N/A	#N/A	0.809748	1.01701	0.111126	#N/A	2.88198	0.0416669	0.0284514	#N/A	8	ENSG00000258636	LRFN5-DT	lncRNA	LRFN5 divergent transcript [Source:HGNC Symbol;Acc:HGNC:55444]
SYNGR2	#N/A	0.664667	1.76574	#N/A	0.239826	#N/A	#N/A	1.08316	0.82754	#N/A	0.0256129	#N/A	#N/A	0.123638	0.518918	8	ENSG00000108639	SYNGR2	protein_coding	synaptogyrin 2 [Source:HGNC Symbol;Acc:HGNC:11499]
DNPH1	#N/A	1.78996	1.08872	0.207476	0.192706	#N/A	#N/A	3.11618	1.57697	#N/A	0.0234419	#N/A	#N/A	#N/A	0.303954	8	ENSG00000112667	DNPH1	protein_coding	2'-deoxynucleoside 5'-phosphate N-hydrolase 1 [Source:HGNC Symbol;Acc:HGNC:21218]
SCN5A	#N/A	#N/A	#N/A	0.127903	#N/A	#N/A	#N/A	0.0817032	0.0623097	0.022383	0.0159693	0.0434977	0.0229125	0.0377283	#N/A	8	ENSG00000183873	SCN5A	protein_coding	sodium voltage-gated channel alpha subunit 5 [Source:HGNC Symbol;Acc:HGNC:10593]
#285789	#N/A	#N/A	0.189541	0.147386	0.154255	#N/A	0.0336697	0.0360103	0.0359238	0.0153863	#N/A	#N/A	#N/A	#N/A	0.141641	8	ENSG00000285789		lncRNA	novel transcript
AK1	#N/A	0.464359	0.225482	0.134406	0.168659	#N/A	#N/A	0.0219022	0.0328497	#N/A	0.0152481	#N/A	#N/A	#N/A	0.176909	8	ENSG00000106992	AK1	protein_coding	adenylate kinase 1 [Source:HGNC Symbol;Acc:HGNC:361]
COX6A2	0.092269	0.266005	0.209297	0.148489	#N/A	#N/A	#N/A	0.104446	#N/A	#N/A	#N/A	0.0437848	#N/A	0.0146383	0.156709	8	ENSG00000156885	COX6A2	protein_coding	cytochrome c oxidase subunit 6A2 [Source:HGNC Symbol;Acc:HGNC:2279]
PDZRN4	#N/A	#N/A	#N/A	0.0980272	#N/A	#N/A	#N/A	0.177524	0.0334904	0.0332885	0.0138686	0.0223875	0.0345527	0.0120727	#N/A	8	ENSG00000165966	PDZRN4	protein_coding	PDZ domain containing ring finger 4 [Source:HGNC Symbol;Acc:HGNC:30552]
LINC01404	#N/A	0.166383	0.218628	0.165377	0.143464	#N/A	#N/A	#N/A	#N/A	#N/A	#N/A	1.87314	0.0105518	0.00920772	0.139498	8	ENSG00000258240	LINC01404	lncRNA	long intergenic non-protein coding RNA 1404 [Source:HGNC Symbol;Acc:HGNC:50689]
#258551	#N/A	#N/A	#N/A	0.119818	0.258082	#N/A	#N/A	0.0189563	0.0676488	#N/A	#N/A	0.0212464	0.00687143	0.0303521	0.277321	8	ENSG00000258551		lncRNA	cervical cancer-associated transcript 37 [Source:NCBI gene (formerly Entrezgene);Acc:101926928]
#253557	#N/A	#N/A	#N/A	#N/A	0.0153275	#N/A	#N/A	0.0380765	0.0235624	0.0116672	0.0130725	0.00749948	0.00638573	0.00609421	#N/A	8	ENSG00000253557		lncRNA	novel transcript
#189229	#N/A	#N/A	#N/A	#N/A	#N/A	#N/A	#N/A	0.0281237	0.01392	0.00597564	0.0125547	0.00952714	0.00510568	0.00822587	0.140381	8	ENSG00000189229		lncRNA	novel transcript
#257228	#N/A	#N/A	#N/A	0.12233	0.0442381	#N/A	#N/A	0.0124001	0.00997813	0.00612065	#N/A	0.0026787	0.00310229	0.004064	#N/A	8	ENSG00000257228		lncRNA	novel transcript
TNFRSF11B	#N/A	#N/A	#N/A	0.0610854	0.0705281	#N/A	#N/A	0.00747303	0.011838	0.00985109	#N/A	0.00209794	0.00258382	0.00330237	#N/A	8	ENSG00000164761	TNFRSF11B	protein_coding	TNF receptor superfamily member 11b [Source:HGNC Symbol;Acc:HGNC:11909]
#246465	5.48676	2.41151	4.52172	3.87918	4.14487	#N/A	2.13556	#N/A	#N/A	#N/A	#N/A	#N/A	#N/A	#N/A	4.79954	7	ENSG00000246465		lncRNA	novel transcript LOC100506705
#250761	3.14655	2.60167	4.37976	3.42746	4.02198	#N/A	1.90019	#N/A	#N/A	#N/A	#N/A	#N/A	#N/A	#N/A	5.62082	7	ENSG00000250761		lncRNA	novel transcript
IL31RA	3.57472	1.84671	3.4073	3.49232	2.93273	#N/A	#N/A	#N/A	#N/A	#N/A	#N/A	#N/A	#N/A	2.19945	3.92479	7	ENSG00000164509	IL31RA	protein_coding	interleukin 31 receptor A [Source:HGNC Symbol;Acc:HGNC:18969]
DDO	2.0582	2.46935	3.89764	2.76716	1.82285	#N/A	1.87749	#N/A	#N/A	#N/A	#N/A	#N/A	#N/A	#N/A	2.99985	7	ENSG00000203797	DDO	protein_coding	D-aspartate oxidase [Source:HGNC Symbol;Acc:HGNC:2727]
SGCA	3.71163	3.15328	5.4458	4.37386	4.56829	#N/A	1.75291	#N/A	#N/A	#N/A	#N/A	#N/A	#N/A	#N/A	6.14495	7	ENSG00000108823	SGCA	protein_coding	sarcoglycan alpha [Source:HGNC Symbol;Acc:HGNC:10805]
HYAL4	1.72346	1.78327	5.10729	2.90575	3.76103	#N/A	#N/A	#N/A	#N/A	#N/A	#N/A	#N/A	#N/A	2.10962	3.4913	7	ENSG00000106302	HYAL4	protein_coding	hyaluronidase 4 [Source:HGNC Symbol;Acc:HGNC:5323]
FLRT1	2.54493	2.06568	3.70997	2.64424	1.78359	#N/A	1.70112	#N/A	#N/A	#N/A	#N/A	#N/A	#N/A	#N/A	3.65003	7	ENSG00000126500	FLRT1	protein_coding	fibronectin leucine rich transmembrane protein 1 [Source:HGNC Symbol;Acc:HGNC:3760]
DUSP13	2.85082	3.22484	6.54938	4.69385	7.16914	#N/A	1.68353	#N/A	#N/A	#N/A	#N/A	#N/A	#N/A	#N/A	6.81184	7	ENSG00000079393	DUSP13	protein_coding	dual specificity phosphatase 13 [Source:HGNC Symbol;Acc:HGNC:19681]
ASB10	2.89046	2.66106	5.40425	4.12245	5.11664	#N/A	1.6702	#N/A	#N/A	#N/A	#N/A	#N/A	#N/A	#N/A	5.36551	7	ENSG00000146926	ASB10	protein_coding	ankyrin repeat and SOCS box containing 10 [Source:HGNC Symbol;Acc:HGNC:17185]
DVL1	2.0486	2.53284	4.12986	2.8099	4.90762	#N/A	1.64917	#N/A	#N/A	#N/A	#N/A	#N/A	#N/A	#N/A	5.48476	7	ENSG00000107404	DVL1	protein_coding	dishevelled segment polarity protein 1 [Source:HGNC Symbol;Acc:HGNC:3084]
MAMSTR	2.83737	2.53795	5.22103	4.08411	4.40805	#N/A	1.64214	#N/A	#N/A	#N/A	#N/A	#N/A	#N/A	#N/A	5.15118	7	ENSG00000176909	MAMSTR	protein_coding	MEF2 activating motif and SAP domain containing transcriptional regulator [Source:HGNC Symbol;Acc:HGNC:26689]
LGI1	#N/A	#N/A	4.12492	3.21229	1.62405	#N/A	#N/A	#N/A	#N/A	#N/A	#N/A	2.15927	2.41329	3.2254	2.61662	7	ENSG00000108231	LGI1	protein_coding	leucine rich glioma inactivated 1 [Source:HGNC Symbol;Acc:HGNC:6572]
UBE2C	#N/A	1.5396	3.94271	#N/A	2.33745	#N/A	#N/A	2.97972	2.13288	2.42875	#N/A	#N/A	#N/A	#N/A	4.87032	7	ENSG00000175063	UBE2C	protein_coding	ubiquitin conjugating enzyme E2 C [Source:HGNC Symbol;Acc:HGNC:15937]
SCHLAP1	#N/A	1.48942	#N/A	4.07968	2.32996	#N/A	#N/A	2.1951	2.87072	2.25928	#N/A	#N/A	#N/A	#N/A	3.16837	7	ENSG00000281131	SCHLAP1	lncRNA	SWI/SNF complex antagonist associated with prostate cancer 1 [Source:HGNC Symbol;Acc:HGNC:48603]
#235296	1.88173	2.02382	3.4893	2.50077	3.27505	#N/A	1.46956	#N/A	#N/A	#N/A	#N/A	#N/A	#N/A	#N/A	4.79868	7	ENSG00000235296		lncRNA	novel transcript
#285971	#N/A	1.46041	2.27861	3.42281	#N/A	#N/A	#N/A	#N/A	#N/A	#N/A	#N/A	1.77955	1.9289	2.82529	2.69493	7	ENSG00000285971		lncRNA	novel transcript
#250041	7.31113	3.16441	5.82494	4.76975	6.8114	#N/A	1.45328	#N/A	#N/A	#N/A	#N/A	#N/A	#N/A	#N/A	7.32091	7	ENSG00000250041		lncRNA	novel transcript
LDAF1#011638	#N/A	1.49041	1.43806	1.99961	#N/A	#N/A	#N/A	#N/A	#N/A	#N/A	#N/A	1.6141	2.2931	2.92179	3.73324	7	ENSG00000011638	LDAF1	protein_coding	lipid droplet assembly factor 1 [Source:HGNC Symbol;Acc:HGNC:30136]
PERM1	2.77033	3.19523	5.91652	4.751	6.67588	#N/A	1.42821	#N/A	#N/A	#N/A	#N/A	#N/A	#N/A	#N/A	5.77466	7	ENSG00000187642	PERM1	protein_coding	PPARGC1 and ESRR induced regulator, muscle 1 [Source:HGNC Symbol;Acc:HGNC:28208]
#270110	3.5336	2.69377	4.75538	3.59335	4.01422	#N/A	1.4271	#N/A	#N/A	#N/A	#N/A	#N/A	#N/A	#N/A	4.69982	7	ENSG00000270110		lncRNA	novel transcript, antisense to OBSCN
C19orf47	3.5738	2.26437	4.08002	2.68107	3.84638	#N/A	1.40349	#N/A	#N/A	#N/A	#N/A	#N/A	#N/A	#N/A	4.61859	7	ENSG00000160392	C19orf47	protein_coding	chromosome 19 open reading frame 47 [Source:HGNC Symbol;Acc:HGNC:26723]
LINC02316	1.64471	#N/A	1.54584	#N/A	3.51592	#N/A	#N/A	#N/A	#N/A	#N/A	#N/A	1.39892	1.46449	2.77493	2.31233	7	ENSG00000258912	LINC02316	lncRNA	long intergenic non-protein coding RNA 2316 [Source:HGNC Symbol;Acc:HGNC:53235]
ASB16	3.57205	1.77683	2.614	2.31476	1.8792	#N/A	1.38275	#N/A	#N/A	#N/A	#N/A	#N/A	#N/A	#N/A	3.92628	7	ENSG00000161664	ASB16	protein_coding	ankyrin repeat and SOCS box containing 16 [Source:HGNC Symbol;Acc:HGNC:19768]
RBM24	4.00724	2.69476	5.64857	4.27729	5.38651	#N/A	1.37357	#N/A	#N/A	#N/A	#N/A	#N/A	#N/A	#N/A	5.66251	7	ENSG00000112183	RBM24	protein_coding	RNA binding motif protein 24 [Source:HGNC Symbol;Acc:HGNC:21539]
#267784	2.88704	2.43654	4.9524	3.56993	4.62595	#N/A	1.35476	#N/A	#N/A	#N/A	#N/A	#N/A	#N/A	#N/A	5.61589	7	ENSG00000267784		lncRNA	novel transcript, antisense to titin
PTGES3L	1.73278	2.65118	4.56503	4.71347	5.30858	#N/A	1.35289	#N/A	#N/A	#N/A	#N/A	#N/A	#N/A	#N/A	4.96639	7	ENSG00000267060	PTGES3L	protein_coding	prostaglandin E synthase 3 like [Source:HGNC Symbol;Acc:HGNC:43943]
ANKRD1	5.7622	1.33864	5.28096	2.72897	1.6383	#N/A	#N/A	#N/A	#N/A	#N/A	1.59503	#N/A	#N/A	#N/A	4.26182	7	ENSG00000148677	ANKRD1	protein_coding	ankyrin repeat domain 1 [Source:HGNC Symbol;Acc:HGNC:15819]
#286773	1.33531	2.46195	5.04828	3.51107	3.58882	#N/A	2.36569	#N/A	#N/A	#N/A	#N/A	#N/A	#N/A	#N/A	4.3205	7	ENSG00000286773		lncRNA	novel transcript, sense intronic to OBSCN
TRIM45	1.96627	1.94805	2.37748	2.93441	2.12198	#N/A	1.33228	#N/A	#N/A	#N/A	#N/A	#N/A	#N/A	#N/A	3.81114	7	ENSG00000134253	TRIM45	protein_coding	tripartite motif containing 45 [Source:HGNC Symbol;Acc:HGNC:19018]
C1orf122	1.30199	2.70054	2.51598	3.88869	2.03558	#N/A	1.7463	#N/A	#N/A	#N/A	#N/A	#N/A	#N/A	#N/A	3.22606	7	ENSG00000197982	C1orf122	protein_coding	chromosome 1 open reading frame 122 [Source:HGNC Symbol;Acc:HGNC:24789]
ANKRD9	3.51504	2.99772	5.89754	4.38015	7.26023	#N/A	1.28963	#N/A	#N/A	#N/A	#N/A	#N/A	#N/A	#N/A	6.21905	7	ENSG00000156381	ANKRD9	protein_coding	ankyrin repeat domain 9 [Source:HGNC Symbol;Acc:HGNC:20096]
#259351	1.28474	1.37911	4.09437	3.5793	3.10745	#N/A	1.93063	#N/A	#N/A	#N/A	#N/A	#N/A	#N/A	#N/A	3.38615	7	ENSG00000259351		lncRNA	novel transcript, antisense to DAPK2
AQP7	#N/A	#N/A	3.79392	2.40132	2.17176	#N/A	#N/A	#N/A	#N/A	#N/A	#N/A	1.45202	1.27594	2.80187	2.41813	7	ENSG00000165269	AQP7	protein_coding	aquaporin 7 [Source:HGNC Symbol;Acc:HGNC:640]
#259881	3.25442	2.25932	3.94194	2.19769	2.79785	#N/A	1.27533	#N/A	#N/A	#N/A	#N/A	#N/A	#N/A	#N/A	4.09582	7	ENSG00000259881		lncRNA	novel transcript, antisense to CBFA2T3
SNAI3	1.50012	2.75066	2.86084	1.60244	2.79025	#N/A	1.27532	#N/A	#N/A	#N/A	#N/A	#N/A	#N/A	#N/A	4.12967	7	ENSG00000185669	SNAI3	protein_coding	snail family transcriptional repressor 3 [Source:HGNC Symbol;Acc:HGNC:18411]
P2RY2	2.11856	2.1482	4.14244	2.8356	3.8004	#N/A	1.24998	#N/A	#N/A	#N/A	#N/A	#N/A	#N/A	#N/A	5.21432	7	ENSG00000175591	P2RY2	protein_coding	purinergic receptor P2Y2 [Source:HGNC Symbol;Acc:HGNC:8541]
CAP2	3.20972	2.58357	4.96475	4.20259	4.80186	#N/A	1.24683	#N/A	#N/A	#N/A	#N/A	#N/A	#N/A	#N/A	5.02403	7	ENSG00000112186	CAP2	protein_coding	cyclase associated actin cytoskeleton regulatory protein 2 [Source:HGNC Symbol;Acc:HGNC:20039]
#225315	1.56403	1.24649	3.65652	3.41836	3.37698	#N/A	#N/A	#N/A	#N/A	#N/A	#N/A	#N/A	#N/A	1.38293	3.81546	7	ENSG00000225315		lncRNA	novel transcript, antisense to MYOM3
C6orf136#204564	1.38227	1.78267	2.71905	2.23634	1.4164	#N/A	1.24495	#N/A	#N/A	#N/A	#N/A	#N/A	#N/A	#N/A	3.01288	7	ENSG00000204564	C6orf136	protein_coding	chromosome 6 open reading frame 136 [Source:HGNC Symbol;Acc:HGNC:21301]
#259403	1.22915	1.66253	3.10554	2.10274	3.74877	#N/A	1.55897	#N/A	#N/A	#N/A	#N/A	#N/A	#N/A	#N/A	2.13847	7	ENSG00000259403		lncRNA	novel transcript
CCDC9B	2.25097	2.42858	4.35222	3.13171	2.81894	#N/A	1.22622	#N/A	#N/A	#N/A	#N/A	#N/A	#N/A	#N/A	5.5243	7	ENSG00000188549	CCDC9B	protein_coding	coiled-coil domain containing 9B [Source:HGNC Symbol;Acc:HGNC:33488]
MSI2	1.85623	1.67925	3.62378	2.17727	2.18557	#N/A	1.22514	#N/A	#N/A	#N/A	#N/A	#N/A	#N/A	#N/A	2.93477	7	ENSG00000153944	MSI2	protein_coding	musashi RNA binding protein 2 [Source:HGNC Symbol;Acc:HGNC:18585]
MYADML2	4.01841	3.22549	5.2344	4.62228	5.06774	#N/A	1.21745	#N/A	#N/A	#N/A	#N/A	#N/A	#N/A	#N/A	5.68158	7	ENSG00000185105	MYADML2	protein_coding	myeloid associated differentiation marker like 2 [Source:HGNC Symbol;Acc:HGNC:34548]
#282882	1.52597	2.18566	3.95158	3.16983	3.51276	#N/A	1.18725	#N/A	#N/A	#N/A	#N/A	#N/A	#N/A	#N/A	4.53305	7	ENSG00000282882		lncRNA	novel transcript
LINC02328	1.82362	#N/A	1.60723	#N/A	2.51001	#N/A	#N/A	#N/A	#N/A	#N/A	#N/A	1.15925	1.16146	2.63583	2.9798	7	ENSG00000258733	LINC02328	lncRNA	long intergenic non-protein coding RNA 2328 [Source:HGNC Symbol;Acc:HGNC:53248]
#271401	2.59016	2.34363	4.27821	3.30631	4.41481	#N/A	1.15313	#N/A	#N/A	#N/A	#N/A	#N/A	#N/A	#N/A	5.22147	7	ENSG00000271401		lncRNA	novel transcript
CNKSR1	2.34348	2.5798	5.34658	3.51838	4.77342	#N/A	1.14785	#N/A	#N/A	#N/A	#N/A	#N/A	#N/A	#N/A	5.48828	7	ENSG00000142675	CNKSR1	protein_coding	connector enhancer of kinase suppressor of Ras 1 [Source:HGNC Symbol;Acc:HGNC:19700]
COQ9	1.86395	2.85084	4.65193	3.83324	3.43157	#N/A	1.14136	#N/A	#N/A	#N/A	#N/A	#N/A	#N/A	#N/A	5.08601	7	ENSG00000088682	COQ9	protein_coding	coenzyme Q9 [Source:HGNC Symbol;Acc:HGNC:25302]
#269934	4.1263	2.69919	4.75294	3.65307	4.55817	#N/A	1.13201	#N/A	#N/A	#N/A	#N/A	#N/A	#N/A	#N/A	5.23864	7	ENSG00000269934		lncRNA	novel transcript, antisense to OBSCN
ZNF213	1.61796	1.61221	1.50649	2.35112	1.12402	#N/A	1.21676	#N/A	#N/A	#N/A	#N/A	#N/A	#N/A	#N/A	1.81132	7	ENSG00000085644	ZNF213	protein_coding	zinc finger protein 213 [Source:HGNC Symbol;Acc:HGNC:13005]
CHRNA7#175344	#N/A	1.68289	1.58259	2.10848	#N/A	#N/A	#N/A	1.12232	1.34807	1.17333	#N/A	#N/A	#N/A	#N/A	2.05959	7	ENSG00000175344	CHRNA7	protein_coding	cholinergic receptor nicotinic alpha 7 subunit [Source:HGNC Symbol;Acc:HGNC:1960]
CUTC	2.34004	2.97407	4.22099	3.48841	4.05193	#N/A	1.12067	#N/A	#N/A	#N/A	#N/A	#N/A	#N/A	#N/A	6.23212	7	ENSG00000119929	CUTC	protein_coding	cutC copper transporter [Source:HGNC Symbol;Acc:HGNC:24271]
ZNF213-AS1	1.07452	1.16857	1.64046	2.06074	1.16363	#N/A	1.18478	#N/A	#N/A	#N/A	#N/A	#N/A	#N/A	#N/A	1.97355	7	ENSG00000263072	ZNF213-AS1	lncRNA	ZNF213 antisense RNA 1 (head to head) [Source:HGNC Symbol;Acc:HGNC:50505]
PLN	#N/A	2.62389	4.7738	5.22618	4.74232	#N/A	1.07426	#N/A	#N/A	#N/A	#N/A	#N/A	#N/A	2.345	3.04239	7	ENSG00000198523	PLN	protein_coding	phospholamban [Source:HGNC Symbol;Acc:HGNC:9080]
MIB2	1.04799	2.06839	2.69751	2.05295	2.23252	#N/A	1.3263	#N/A	#N/A	#N/A	#N/A	#N/A	#N/A	#N/A	3.49628	7	ENSG00000197530	MIB2	protein_coding	MIB E3 ubiquitin protein ligase 2 [Source:HGNC Symbol;Acc:HGNC:30577]
MYO18B-AS1	2.24128	2.70738	4.2508	3.43467	1.04491	#N/A	1.10909	#N/A	#N/A	#N/A	#N/A	#N/A	#N/A	#N/A	4.83324	7	ENSG00000231933	MYO18B-AS1	lncRNA	MYO18B antisense RNA 1 [Source:HGNC Symbol;Acc:HGNC:40831]
PDLIM3	3.95409	2.53867	5.47893	3.98415	4.60535	#N/A	1.0364	#N/A	#N/A	#N/A	#N/A	#N/A	#N/A	#N/A	5.59612	7	ENSG00000154553	PDLIM3	protein_coding	PDZ and LIM domain 3 [Source:HGNC Symbol;Acc:HGNC:20767]
MAPT#186868	1.99598	2.29459	3.75273	4.00087	1.03342	#N/A	1.06475	#N/A	#N/A	#N/A	#N/A	#N/A	#N/A	#N/A	4.15566	7	ENSG00000186868	MAPT	protein_coding	microtubule associated protein tau [Source:HGNC Symbol;Acc:HGNC:6893]
USP28	1.37309	1.96748	2.29108	1.41605	1.69289	#N/A	1.03166	#N/A	#N/A	#N/A	#N/A	#N/A	#N/A	#N/A	2.6405	7	ENSG00000048028	USP28	protein_coding	ubiquitin specific peptidase 28 [Source:HGNC Symbol;Acc:HGNC:12625]
MIR133A1HG	4.11954	2.88292	5.42291	4.26581	5.57957	#N/A	1.01986	#N/A	#N/A	#N/A	#N/A	#N/A	#N/A	#N/A	5.87593	7	ENSG00000265142	MIR133A1HG	lncRNA	MIR133A1 host gene [Source:HGNC Symbol;Acc:HGNC:49594]
POMT1	1.01562	1.31304	1.09475	1.5583	1.15538	#N/A	1.04183	#N/A	#N/A	#N/A	#N/A	#N/A	#N/A	#N/A	1.52317	7	ENSG00000130714	POMT1	protein_coding	protein O-mannosyltransferase 1 [Source:HGNC Symbol;Acc:HGNC:9202]
SLC19A2	1.34844	2.55505	1.13262	3.25659	1.01524	#N/A	1.50696	#N/A	#N/A	#N/A	#N/A	#N/A	#N/A	#N/A	4.53597	7	ENSG00000117479	SLC19A2	protein_coding	solute carrier family 19 member 2 [Source:HGNC Symbol;Acc:HGNC:10938]
ANKRD39	3.07242	2.33204	4.36139	3.41859	3.59016	#N/A	1.01441	#N/A	#N/A	#N/A	#N/A	#N/A	#N/A	#N/A	4.76785	7	ENSG00000213337	ANKRD39	protein_coding	ankyrin repeat domain 39 [Source:HGNC Symbol;Acc:HGNC:28640]
OPLAH	1.01293	2.19462	4.60231	3.44216	2.55496	#N/A	1.07212	#N/A	#N/A	#N/A	#N/A	#N/A	#N/A	#N/A	4.72067	7	ENSG00000178814	OPLAH	protein_coding	5-oxoprolinase, ATP-hydrolysing [Source:HGNC Symbol;Acc:HGNC:8149]
CD274	#N/A	1.18477	2.55615	#N/A	1.7181	#N/A	#N/A	1.19451	1.01186	1.16098	#N/A	#N/A	#N/A	#N/A	1.45505	7	ENSG00000120217	CD274	protein_coding	CD274 molecule [Source:HGNC Symbol;Acc:HGNC:17635]
IDH2	2.84347	3.03262	5.83274	3.99321	4.73529	#N/A	0.995937	#N/A	#N/A	#N/A	#N/A	#N/A	#N/A	#N/A	5.49007	7	ENSG00000182054	IDH2	protein_coding	isocitrate dehydrogenase (NADP(+)) 2 [Source:HGNC Symbol;Acc:HGNC:5383]
DNAJB2	1.82245	1.43094	2.17731	2.16555	2.06572	#N/A	0.989837	#N/A	#N/A	#N/A	#N/A	#N/A	#N/A	#N/A	2.59715	7	ENSG00000135924	DNAJB2	protein_coding	DnaJ heat shock protein family (Hsp40) member B2 [Source:HGNC Symbol;Acc:HGNC:5228]
FYCO1	2.76463	2.62764	3.34735	2.9787	2.50138	#N/A	0.989277	#N/A	#N/A	#N/A	#N/A	#N/A	#N/A	#N/A	4.32621	7	ENSG00000163820	FYCO1	protein_coding	FYVE and coiled-coil domain autophagy adaptor 1 [Source:HGNC Symbol;Acc:HGNC:14673]
SLIT3	#N/A	#N/A	#N/A	1.53811	#N/A	#N/A	#N/A	#N/A	1.59388	0.987717	1.13135	1.53585	1.17912	2.1176	#N/A	7	ENSG00000184347	SLIT3	protein_coding	slit guidance ligand 3 [Source:HGNC Symbol;Acc:HGNC:11087]
DUSP29#188716	3.14929	2.43229	4.40617	2.95976	3.4493	#N/A	0.979968	#N/A	#N/A	#N/A	#N/A	#N/A	#N/A	#N/A	5.46229	7	ENSG00000188716	DUSP29	protein_coding	dual specificity phosphatase 29 [Source:HGNC Symbol;Acc:HGNC:23481]
TMEM205	0.964687	1.53029	1.81994	2.47383	0.973638	#N/A	1.25647	#N/A	#N/A	#N/A	#N/A	#N/A	#N/A	#N/A	2.69841	7	ENSG00000105518	TMEM205	protein_coding	transmembrane protein 205 [Source:HGNC Symbol;Acc:HGNC:29631]
CRAT	#N/A	3.00733	0.946278	1.14369	1.38854	#N/A	#N/A	#N/A	#N/A	#N/A	#N/A	1.0171	#N/A	2.16584	1.82493	7	ENSG00000095321	CRAT	protein_coding	carnitine O-acetyltransferase [Source:HGNC Symbol;Acc:HGNC:2342]
NKAIN3	#N/A	0.945628	1.65006	2.85572	#N/A	#N/A	#N/A	#N/A	#N/A	#N/A	#N/A	1.89338	1.87056	2.48357	2.82214	7	ENSG00000185942	NKAIN3	protein_coding	sodium/potassium transporting ATPase interacting 3 [Source:HGNC Symbol;Acc:HGNC:26829]
SFXN4	1.35656	2.38587	2.30601	2.54284	0.944328	#N/A	1.28195	#N/A	#N/A	#N/A	#N/A	#N/A	#N/A	#N/A	3.40798	7	ENSG00000183605	SFXN4	protein_coding	sideroflexin 4 [Source:HGNC Symbol;Acc:HGNC:16088]
SYNPO2L-AS1	1.30641	2.24645	2.43912	2.61531	1.79146	#N/A	0.942434	#N/A	#N/A	#N/A	#N/A	#N/A	#N/A	#N/A	3.6115	7	ENSG00000271848	SYNPO2L-AS1	lncRNA	SYNPO2L antisense RNA 1 [Source:HGNC Symbol;Acc:HGNC:55242]
CCDC69	#N/A	#N/A	5.7518	1.21936	5.16772	#N/A	#N/A	#N/A	0.938008	1.08406	1.00407	#N/A	#N/A	#N/A	5.32635	7	ENSG00000198624	CCDC69	protein_coding	coiled-coil domain containing 69 [Source:HGNC Symbol;Acc:HGNC:24487]
DNASE1L1	2.77675	1.28196	4.33325	1.67566	3.34957	#N/A	0.936412	#N/A	#N/A	#N/A	#N/A	#N/A	#N/A	#N/A	4.06325	7	ENSG00000013563	DNASE1L1	protein_coding	deoxyribonuclease 1 like 1 [Source:HGNC Symbol;Acc:HGNC:2957]
TACC2	2.17274	2.39397	4.58449	4.20778	3.8704	#N/A	0.93043	#N/A	#N/A	#N/A	#N/A	#N/A	#N/A	#N/A	4.87805	7	ENSG00000138162	TACC2	protein_coding	transforming acidic coiled-coil containing protein 2 [Source:HGNC Symbol;Acc:HGNC:11523]
CSDE1	2.58082	2.43292	4.02329	2.84986	3.23471	#N/A	0.922965	#N/A	#N/A	#N/A	#N/A	#N/A	#N/A	#N/A	4.42839	7	ENSG00000009307	CSDE1	protein_coding	cold shock domain containing E1 [Source:HGNC Symbol;Acc:HGNC:29905]
MKRN2	1.01601	1.15655	1.63815	1.4108	1.3548	#N/A	0.920585	#N/A	#N/A	#N/A	#N/A	#N/A	#N/A	#N/A	2.20588	7	ENSG00000075975	MKRN2	protein_coding	makorin ring finger protein 2 [Source:HGNC Symbol;Acc:HGNC:7113]
CDH4#179242	#N/A	1.53451	1.09097	2.96269	#N/A	#N/A	#N/A	0.919671	1.37329	1.20511	#N/A	#N/A	#N/A	#N/A	1.99892	7	ENSG00000179242	CDH4	protein_coding	cadherin 4 [Source:HGNC Symbol;Acc:HGNC:1763]
MIEF2#177427	2.09965	2.30845	3.77074	2.47178	2.81864	#N/A	0.918879	#N/A	#N/A	#N/A	#N/A	#N/A	#N/A	#N/A	3.87006	7	ENSG00000177427	MIEF2	protein_coding	mitochondrial elongation factor 2 [Source:HGNC Symbol;Acc:HGNC:17920]
RCOR3	0.974392	1.57217	1.4693	1.4176	1.07599	#N/A	0.918325	#N/A	#N/A	#N/A	#N/A	#N/A	#N/A	#N/A	2.06545	7	ENSG00000117625	RCOR3	protein_coding	REST corepressor 3 [Source:HGNC Symbol;Acc:HGNC:25594]
FSIP1	#N/A	#N/A	1.56248	0.908208	1.2342	#N/A	#N/A	#N/A	#N/A	#N/A	#N/A	0.923113	1.3237	2.1164	1.07031	7	ENSG00000150667	FSIP1	protein_coding	fibrous sheath interacting protein 1 [Source:HGNC Symbol;Acc:HGNC:21674]
DHCR24	#N/A	0.901485	3.45615	1.2797	2.53344	#N/A	#N/A	#N/A	#N/A	#N/A	#N/A	#N/A	1.32818	1.14726	3.02267	7	ENSG00000116133	DHCR24	protein_coding	24-dehydrocholesterol reductase [Source:HGNC Symbol;Acc:HGNC:2859]
TIMM8A	#N/A	2.54638	3.40626	1.31772	3.51892	#N/A	#N/A	#N/A	#N/A	#N/A	#N/A	#N/A	1.06223	0.895728	4.55607	7	ENSG00000126953	TIMM8A	protein_coding	translocase of inner mitochondrial membrane 8A [Source:HGNC Symbol;Acc:HGNC:11817]
SMPX	#N/A	2.792	4.91679	4.05046	5.59025	#N/A	#N/A	#N/A	#N/A	#N/A	#N/A	0.893198	#N/A	1.86869	5.01679	7	ENSG00000091482	SMPX	protein_coding	small muscle protein X-linked [Source:HGNC Symbol;Acc:HGNC:11122]
#258231	#N/A	#N/A	3.27479	2.54281	2.3163	#N/A	#N/A	#N/A	#N/A	#N/A	#N/A	1.28101	0.955166	0.889746	2.8368	7	ENSG00000258231		lncRNA	novel transcript
#286076	#N/A	1.27626	3.71393	1.2357	3.38139	#N/A	#N/A	#N/A	0.884663	1.01068	#N/A	#N/A	#N/A	#N/A	4.08101	7	ENSG00000286076		lncRNA	novel transcript
MED24	1.00432	0.888659	1.31241	1.24506	0.879731	#N/A	1.09844	#N/A	#N/A	#N/A	#N/A	#N/A	#N/A	#N/A	1.64777	7	ENSG00000008838	MED24	protein_coding	mediator complex subunit 24 [Source:HGNC Symbol;Acc:HGNC:22963]
SIMC1	1.39629	#N/A	#N/A	#N/A	0.933595	#N/A	#N/A	0.965069	1.2015	1.09091	0.91317	#N/A	#N/A	#N/A	0.878625	7	ENSG00000170085	SIMC1	protein_coding	SUMO interacting motifs containing 1 [Source:HGNC Symbol;Acc:HGNC:24779]
BVES	4.39864	2.79371	5.08164	4.79442	2.78026	#N/A	0.874269	#N/A	#N/A	#N/A	#N/A	#N/A	#N/A	#N/A	4.61347	7	ENSG00000112276	BVES	protein_coding	blood vessel epicardial substance [Source:HGNC Symbol;Acc:HGNC:1152]
MED13	0.883601	0.887963	1.01784	1.05285	0.869962	#N/A	0.946623	#N/A	#N/A	#N/A	#N/A	#N/A	#N/A	#N/A	1.23136	7	ENSG00000108510	MED13	protein_coding	mediator complex subunit 13 [Source:HGNC Symbol;Acc:HGNC:22474]
#248318	#N/A	1.21836	#N/A	0.895362	2.11446	#N/A	#N/A	0.87754	0.86902	1.3684	1.22313	#N/A	#N/A	#N/A	#N/A	7	ENSG00000248318		lncRNA	novel transcript
LINC01719	0.865946	2.69175	3.63122	3.81676	3.13113	#N/A	1.03389	#N/A	#N/A	#N/A	#N/A	#N/A	#N/A	#N/A	4.51778	7	ENSG00000233396	LINC01719	lncRNA	long intergenic non-protein coding RNA 1719 [Source:HGNC Symbol;Acc:HGNC:52506]
RNF122	3.177	1.99077	4.18655	2.78097	2.53161	#N/A	0.860743	#N/A	#N/A	#N/A	#N/A	#N/A	#N/A	#N/A	4.75624	7	ENSG00000133874	RNF122	protein_coding	ring finger protein 122 [Source:HGNC Symbol;Acc:HGNC:21147]
RORC	2.71939	2.70548	5.17124	3.72699	4.91392	#N/A	0.859822	#N/A	#N/A	#N/A	#N/A	#N/A	#N/A	#N/A	4.76771	7	ENSG00000143365	RORC	protein_coding	RAR related orphan receptor C [Source:HGNC Symbol;Acc:HGNC:10260]
#257989	#N/A	2.13209	#N/A	2.0357	3.63165	#N/A	#N/A	0.991027	0.960511	0.852543	#N/A	#N/A	#N/A	#N/A	4.63656	7	ENSG00000257989		lncRNA	novel transcript
COL19A1	#N/A	#N/A	1.9444	#N/A	#N/A	#N/A	#N/A	1.10934	0.852502	1.04577	#N/A	1.18028	#N/A	1.0403	2.3133	7	ENSG00000082293	COL19A1	protein_coding	collagen type XIX alpha 1 chain [Source:HGNC Symbol;Acc:HGNC:2196]
CSRP3-AS1	3.33303	2.62858	4.16853	2.12505	3.09797	#N/A	#N/A	#N/A	#N/A	#N/A	#N/A	#N/A	#N/A	0.847716	4.34781	7	ENSG00000255308	CSRP3-AS1	lncRNA	CSRP3 and E2F8 antisense RNA 1 [Source:HGNC Symbol;Acc:HGNC:54183]
RAP2C	1.61191	1.24469	0.874253	0.84686	1.30273	#N/A	1.18785	#N/A	#N/A	#N/A	#N/A	#N/A	#N/A	#N/A	1.48153	7	ENSG00000123728	RAP2C	protein_coding	RAP2C, member of RAS oncogene family [Source:HGNC Symbol;Acc:HGNC:21165]
NAV3	#N/A	0.845356	#N/A	2.80157	#N/A	#N/A	#N/A	2.20433	3.32794	2.85601	2.11092	#N/A	#N/A	#N/A	3.07987	7	ENSG00000067798	NAV3	protein_coding	neuron navigator 3 [Source:HGNC Symbol;Acc:HGNC:15998]
#287483	#N/A	2.7888	4.50296	0.845263	2.11913	#N/A	#N/A	#N/A	1.21858	#N/A	#N/A	#N/A	#N/A	2.58575	2.94595	7	ENSG00000287483		lncRNA	novel transcript
NDRG3	1.88072	1.18992	1.58127	1.56705	1.59353	#N/A	0.83662	#N/A	#N/A	#N/A	#N/A	#N/A	#N/A	#N/A	1.42916	7	ENSG00000101079	NDRG3	protein_coding	NDRG family member 3 [Source:HGNC Symbol;Acc:HGNC:14462]
TTN-AS1	3.67008	2.92461	5.0918	4.02518	5.20152	#N/A	0.832215	#N/A	#N/A	#N/A	#N/A	#N/A	#N/A	#N/A	5.52977	7	ENSG00000237298	TTN-AS1	lncRNA	TTN antisense RNA 1 [Source:HGNC Symbol;Acc:HGNC:44124]
#286864	2.47833	0.826018	2.535	1.2152	2.21025	#N/A	1.08631	#N/A	#N/A	#N/A	#N/A	#N/A	#N/A	#N/A	1.8549	7	ENSG00000286864		lncRNA	novel transcript, antisense to LRRFIP1
SLC1A4	1.40042	1.76911	3.31403	1.43106	2.06061	#N/A	0.823649	#N/A	#N/A	#N/A	#N/A	#N/A	#N/A	#N/A	3.25727	7	ENSG00000115902	SLC1A4	protein_coding	solute carrier family 1 member 4 [Source:HGNC Symbol;Acc:HGNC:10942]
LINC02942	1.6324	1.56898	1.29044	2.48482	1.03834	#N/A	0.822707	#N/A	#N/A	#N/A	#N/A	#N/A	#N/A	#N/A	3.50783	7	ENSG00000237074	LINC02942	lncRNA	long intergenic non-protein coding RNA 2942 [Source:HGNC Symbol;Acc:HGNC:55957]
TRIM63	4.31453	2.86398	5.85021	4.54224	6.84853	#N/A	0.822175	#N/A	#N/A	#N/A	#N/A	#N/A	#N/A	#N/A	5.41666	7	ENSG00000158022	TRIM63	protein_coding	tripartite motif containing 63 [Source:HGNC Symbol;Acc:HGNC:16007]
HIRA	1.18675	0.82023	1.17014	1.22911	1.28503	#N/A	1.08341	#N/A	#N/A	#N/A	#N/A	#N/A	#N/A	#N/A	1.16404	7	ENSG00000100084	HIRA	protein_coding	histone cell cycle regulator [Source:HGNC Symbol;Acc:HGNC:4916]
SRPK3	2.93316	2.86704	6.00122	4.10396	4.96695	#N/A	0.819318	#N/A	#N/A	#N/A	#N/A	#N/A	#N/A	#N/A	5.93726	7	ENSG00000184343	SRPK3	protein_coding	SRSF protein kinase 3 [Source:HGNC Symbol;Acc:HGNC:11402]
AMFR	1.43765	1.26836	1.24899	0.816419	1.34732	#N/A	1.28848	#N/A	#N/A	#N/A	#N/A	#N/A	#N/A	#N/A	1.48744	7	ENSG00000159461	AMFR	protein_coding	autocrine motility factor receptor [Source:HGNC Symbol;Acc:HGNC:463]
DNAJB4	1.96759	1.89172	3.47123	3.59928	2.72875	#N/A	#N/A	#N/A	#N/A	#N/A	#N/A	#N/A	0.809479	#N/A	2.12349	7	ENSG00000162616	DNAJB4	protein_coding	DnaJ heat shock protein family (Hsp40) member B4 [Source:HGNC Symbol;Acc:HGNC:14886]
B4GALT7	2.22553	0.86363	1.98661	0.808144	1.05369	#N/A	1.68876	#N/A	#N/A	#N/A	#N/A	#N/A	#N/A	#N/A	1.73084	7	ENSG00000027847	B4GALT7	protein_coding	beta-1,4-galactosyltransferase 7 [Source:HGNC Symbol;Acc:HGNC:930]
MB	0.805893	1.87691	2.33787	2.65674	#N/A	#N/A	1.18932	#N/A	#N/A	#N/A	#N/A	1.08317	#N/A	#N/A	3.27451	7	ENSG00000198125	MB	protein_coding	myoglobin [Source:HGNC Symbol;Acc:HGNC:6915]
BDNF	#N/A	1.17104	0.821439	1.45988	#N/A	#N/A	#N/A	#N/A	#N/A	#N/A	#N/A	0.802359	1.00098	1.31831	1.65971	7	ENSG00000176697	BDNF	protein_coding	brain derived neurotrophic factor [Source:HGNC Symbol;Acc:HGNC:1033]
ACO2	1.77187	2.59894	4.61159	3.54042	3.59121	#N/A	0.800106	#N/A	#N/A	#N/A	#N/A	#N/A	#N/A	#N/A	4.18121	7	ENSG00000100412	ACO2	protein_coding	aconitase 2 [Source:HGNC Symbol;Acc:HGNC:118]
ERBB4	1.94082	1.79674	3.12441	3.81223	2.21475	#N/A	0.799605	#N/A	#N/A	#N/A	#N/A	#N/A	#N/A	#N/A	3.2248	7	ENSG00000178568	ERBB4	protein_coding	erb-b2 receptor tyrosine kinase 4 [Source:HGNC Symbol;Acc:HGNC:3432]
VWC2L	#N/A	0.797872	1.47053	#N/A	1.06215	#N/A	#N/A	#N/A	#N/A	#N/A	#N/A	1.65628	1.38589	2.6719	0.984569	7	ENSG00000174453	VWC2L	protein_coding	von Willebrand factor C domain containing 2 like [Source:HGNC Symbol;Acc:HGNC:37203]
BICC1	1.13241	1.87947	#N/A	2.91084	#N/A	#N/A	#N/A	#N/A	#N/A	#N/A	#N/A	0.796818	0.993454	2.20004	2.30654	7	ENSG00000122870	BICC1	protein_coding	BicC family RNA binding protein 1 [Source:HGNC Symbol;Acc:HGNC:19351]
KRTAP5-AS1#233930	4.19033	1.5298	3.06609	2.41381	2.61187	#N/A	#N/A	#N/A	#N/A	#N/A	#N/A	#N/A	#N/A	0.793561	3.0706	7	ENSG00000233930	KRTAP5-AS1	lncRNA	KRTAP5-1/KRTAP5-2 antisense RNA 1 [Source:HGNC Symbol;Acc:HGNC:27877]
MRPS25	1.27764	2.19641	2.25784	1.75959	0.792401	#N/A	0.964047	#N/A	#N/A	#N/A	#N/A	#N/A	#N/A	#N/A	1.94885	7	ENSG00000131368	MRPS25	protein_coding	mitochondrial ribosomal protein S25 [Source:HGNC Symbol;Acc:HGNC:14511]
ZNF556	#N/A	1.9088	2.32392	1.9027	#N/A	#N/A	#N/A	#N/A	#N/A	#N/A	#N/A	1.54656	1.4867	2.45638	0.7745	7	ENSG00000172000	ZNF556	protein_coding	zinc finger protein 556 [Source:HGNC Symbol;Acc:HGNC:25669]
KCTD16	#N/A	#N/A	#N/A	2.0906	1.32576	#N/A	#N/A	0.986365	1.95959	1.91377	#N/A	#N/A	0.771753	#N/A	0.866512	7	ENSG00000183775	KCTD16	protein_coding	potassium channel tetramerization domain containing 16 [Source:HGNC Symbol;Acc:HGNC:29244]
OSBPL9	1.4399	1.60483	1.10427	1.70314	1.18087	#N/A	0.771191	#N/A	#N/A	#N/A	#N/A	#N/A	#N/A	#N/A	1.5148	7	ENSG00000117859	OSBPL9	protein_coding	oxysterol binding protein like 9 [Source:HGNC Symbol;Acc:HGNC:16386]
CLASP1	0.967875	0.911496	1.24706	1.41471	1.02398	#N/A	0.761452	#N/A	#N/A	#N/A	#N/A	#N/A	#N/A	#N/A	1.48522	7	ENSG00000074054	CLASP1	protein_coding	cytoplasmic linker associated protein 1 [Source:HGNC Symbol;Acc:HGNC:17088]
CYFIP2	1.93172	0.926651	1.14018	#N/A	#N/A	#N/A	#N/A	0.869549	1.93931	1.48149	#N/A	#N/A	#N/A	#N/A	0.76111	7	ENSG00000055163	CYFIP2	protein_coding	cytoplasmic FMR1 interacting protein 2 [Source:HGNC Symbol;Acc:HGNC:13760]
TSC22D1	2.94662	1.94948	4.25181	3.18557	3.04518	#N/A	0.754011	#N/A	#N/A	#N/A	#N/A	#N/A	#N/A	#N/A	3.482	7	ENSG00000102804	TSC22D1	protein_coding	TSC22 domain family member 1 [Source:HGNC Symbol;Acc:HGNC:16826]
ACOT11	1.75772	2.23808	4.44977	2.52354	2.43671	#N/A	#N/A	#N/A	#N/A	#N/A	#N/A	#N/A	#N/A	0.75316	4.32749	7	ENSG00000162390	ACOT11	protein_coding	acyl-CoA thioesterase 11 [Source:HGNC Symbol;Acc:HGNC:18156]
RANBP10	0.958437	0.751108	1.26934	1.25629	1.10889	#N/A	1.09765	#N/A	#N/A	#N/A	#N/A	#N/A	#N/A	#N/A	1.22929	7	ENSG00000141084	RANBP10	protein_coding	RAN binding protein 10 [Source:HGNC Symbol;Acc:HGNC:29285]
HECTD1	0.749987	0.817201	1.11568	1.04551	1.1928	#N/A	0.750055	#N/A	#N/A	#N/A	#N/A	#N/A	#N/A	#N/A	1.47338	7	ENSG00000092148	HECTD1	protein_coding	HECT domain E3 ubiquitin protein ligase 1 [Source:HGNC Symbol;Acc:HGNC:20157]
TIMM17A	1.09275	2.08235	2.37849	2.18636	1.82741	#N/A	0.747577	#N/A	#N/A	#N/A	#N/A	#N/A	#N/A	#N/A	3.68032	7	ENSG00000134375	TIMM17A	protein_coding	translocase of inner mitochondrial membrane 17A [Source:HGNC Symbol;Acc:HGNC:17315]
GBX2-AS1	1.62729	2.31216	4.32695	3.22835	3.58348	#N/A	#N/A	#N/A	#N/A	#N/A	#N/A	#N/A	#N/A	0.740292	4.45401	7	ENSG00000233611	GBX2-AS1	lncRNA	GBX2 and ASB18 antisense RNA 1 [Source:HGNC Symbol;Acc:HGNC:55714]
JAG2	#N/A	#N/A	3.42428	1.28917	2.04545	#N/A	#N/A	1.19492	1.16218	1.0423	#N/A	#N/A	#N/A	#N/A	0.733548	7	ENSG00000184916	JAG2	protein_coding	jagged canonical Notch ligand 2 [Source:HGNC Symbol;Acc:HGNC:6189]
BEST3	2.63523	2.32858	4.16809	3.67477	0.728248	#N/A	0.853379	#N/A	#N/A	#N/A	#N/A	#N/A	#N/A	#N/A	5.26236	7	ENSG00000127325	BEST3	protein_coding	bestrophin 3 [Source:HGNC Symbol;Acc:HGNC:17105]
GAS1RR	#N/A	1.4157	#N/A	1.63384	#N/A	#N/A	#N/A	1.26272	1.71573	1.69722	0.727858	#N/A	#N/A	#N/A	1.14082	7	ENSG00000226237	GAS1RR	lncRNA	GAS1 adjacent regulatory RNA [Source:HGNC Symbol;Acc:HGNC:52261]
#232464	2.96799	2.48688	3.22579	3.70731	0.726724	#N/A	1.05701	#N/A	#N/A	#N/A	#N/A	#N/A	#N/A	#N/A	3.97433	7	ENSG00000232464		lncRNA	novel transcript
SVIL	2.57912	2.58033	4.53177	3.86728	3.88669	#N/A	0.722323	#N/A	#N/A	#N/A	#N/A	#N/A	#N/A	#N/A	5.05326	7	ENSG00000197321	SVIL	protein_coding	supervillin [Source:HGNC Symbol;Acc:HGNC:11480]
RAD52	1.02925	1.00445	1.00034	1.17414	0.721036	#N/A	0.7616	#N/A	#N/A	#N/A	#N/A	#N/A	#N/A	#N/A	1.23686	7	ENSG00000002016	RAD52	protein_coding	RAD52 homolog, DNA repair protein [Source:HGNC Symbol;Acc:HGNC:9824]
SNTA1	2.84354	2.69004	5.18505	4.25488	4.74173	#N/A	0.720852	#N/A	#N/A	#N/A	#N/A	#N/A	#N/A	#N/A	4.99769	7	ENSG00000101400	SNTA1	protein_coding	syntrophin alpha 1 [Source:HGNC Symbol;Acc:HGNC:11167]
CAND2	3.05535	2.46038	5.05782	4.29744	3.88558	#N/A	0.720329	#N/A	#N/A	#N/A	#N/A	#N/A	#N/A	#N/A	4.82871	7	ENSG00000144712	CAND2	protein_coding	cullin associated and neddylation dissociated 2 (putative) [Source:HGNC Symbol;Acc:HGNC:30689]
C11orf52	#N/A	2.6713	2.33869	3.38596	#N/A	#N/A	#N/A	0.709945	0.869734	1.06904	#N/A	#N/A	#N/A	#N/A	2.54206	7	ENSG00000149300	C11orf52	protein_coding	chromosome 11 open reading frame 52 [Source:HGNC Symbol;Acc:HGNC:30531]
MIR181A2HG	1.30568	2.18068	1.33797	1.43167	1.57527	#N/A	0.708426	#N/A	#N/A	#N/A	#N/A	#N/A	#N/A	#N/A	1.19067	7	ENSG00000224020	MIR181A2HG	lncRNA	MIR181A2 host gene [Source:HGNC Symbol;Acc:HGNC:37188]
REEP1	3.44803	2.21776	5.19723	3.77667	3.57088	#N/A	0.707138	#N/A	#N/A	#N/A	#N/A	#N/A	#N/A	#N/A	2.7197	7	ENSG00000068615	REEP1	protein_coding	receptor accessory protein 1 [Source:HGNC Symbol;Acc:HGNC:25786]
ZFYVE28	#N/A	#N/A	1.2069	#N/A	1.71999	#N/A	#N/A	0.705234	0.811008	0.739003	0.826464	#N/A	#N/A	#N/A	1.39902	7	ENSG00000159733	ZFYVE28	protein_coding	zinc finger FYVE-type containing 28 [Source:HGNC Symbol;Acc:HGNC:29334]
LINC01584	3.46197	2.28021	4.78222	4.15161	1.99879	#N/A	#N/A	#N/A	#N/A	#N/A	#N/A	#N/A	#N/A	0.697774	4.29188	7	ENSG00000260477	LINC01584	lncRNA	long intergenic non-protein coding RNA 1584 [Source:HGNC Symbol;Acc:HGNC:51426]
ARSI	#N/A	1.00088	3.58936	0.697203	0.913024	#N/A	#N/A	#N/A	1.2456	0.971328	#N/A	#N/A	#N/A	#N/A	1.66246	7	ENSG00000183876	ARSI	protein_coding	arylsulfatase family member I [Source:HGNC Symbol;Acc:HGNC:32521]
#214942	2.95553	1.70506	3.58757	2.33591	0.713302	#N/A	#N/A	#N/A	#N/A	#N/A	#N/A	#N/A	#N/A	0.980577	0.692109	7	ENSG00000214942		lncRNA	novel transcript
COL27A1	#N/A	#N/A	0.68712	2.28936	1.20529	#N/A	#N/A	0.781963	1.02371	0.802425	1.47219	#N/A	#N/A	#N/A	#N/A	7	ENSG00000196739	COL27A1	protein_coding	collagen type XXVII alpha 1 chain [Source:HGNC Symbol;Acc:HGNC:22986]
#272732	#N/A	0.757446	1.34665	3.38842	#N/A	#N/A	#N/A	0.977065	0.844829	0.681689	#N/A	#N/A	#N/A	#N/A	1.14169	7	ENSG00000272732		lncRNA	novel transcript
PMF1	0.681038	1.41811	1.13188	0.986404	0.785327	#N/A	0.907277	#N/A	#N/A	#N/A	#N/A	#N/A	#N/A	#N/A	1.01205	7	ENSG00000160783	PMF1	protein_coding	polyamine modulated factor 1 [Source:HGNC Symbol;Acc:HGNC:9112]
FAM181A-AS1#258584	1.37405	2.10195	4.65013	2.96263	3.35305	#N/A	#N/A	#N/A	0.680623	#N/A	#N/A	#N/A	#N/A	#N/A	3.90046	7	ENSG00000258584	FAM181A-AS1	lncRNA	FAM181A antisense RNA 1 [Source:HGNC Symbol;Acc:HGNC:20133]
MAP4K3	1.34351	0.679882	2.03615	2.10186	1.99937	#N/A	0.679995	#N/A	#N/A	#N/A	#N/A	#N/A	#N/A	#N/A	2.03839	7	ENSG00000011566	MAP4K3	protein_coding	mitogen-activated protein kinase kinase kinase kinase 3 [Source:HGNC Symbol;Acc:HGNC:6865]
PCBP2	0.677498	1.43351	1.51791	1.12571	1.1362	#N/A	1.17373	#N/A	#N/A	#N/A	#N/A	#N/A	#N/A	#N/A	2.04503	7	ENSG00000197111	PCBP2	protein_coding	poly(rC) binding protein 2 [Source:HGNC Symbol;Acc:HGNC:8648]
#285879	2.01976	0.675919	0.736821	1.0955	0.902882	#N/A	1.4613	#N/A	#N/A	#N/A	#N/A	#N/A	#N/A	#N/A	0.793961	7	ENSG00000285879		lncRNA	novel transcript, antisense to MED13
#229425	#N/A	0.674438	2.88746	2.81389	2.06577	#N/A	#N/A	#N/A	1.37994	1.43501	#N/A	#N/A	#N/A	#N/A	3.08359	7	ENSG00000229425		lncRNA	novel transcript
MTMR3	0.671497	0.729306	0.871457	0.972859	0.950442	#N/A	1.16696	#N/A	#N/A	#N/A	#N/A	#N/A	#N/A	#N/A	0.901354	7	ENSG00000100330	MTMR3	protein_coding	myotubularin related protein 3 [Source:HGNC Symbol;Acc:HGNC:7451]
TUBD1	0.847162	0.669038	1.08578	0.682137	0.713814	#N/A	1.25761	#N/A	#N/A	#N/A	#N/A	#N/A	#N/A	#N/A	0.99617	7	ENSG00000108423	TUBD1	protein_coding	tubulin delta 1 [Source:HGNC Symbol;Acc:HGNC:16811]
#287031	#N/A	1.3153	1.40793	1.34168	0.800327	#N/A	#N/A	#N/A	1.32506	1.3833	#N/A	#N/A	#N/A	#N/A	0.666025	7	ENSG00000287031		lncRNA	novel transcript
#286195	1.92829	1.90215	1.82333	3.28238	0.663824	#N/A	1.26118	#N/A	#N/A	#N/A	#N/A	#N/A	#N/A	#N/A	2.30765	7	ENSG00000286195		lncRNA	novel transcript, antisense to CECR2 and SLC25A18
RNF10	0.659564	0.900484	1.53556	1.12676	1.28985	#N/A	0.68602	#N/A	#N/A	#N/A	#N/A	#N/A	#N/A	#N/A	1.42526	7	ENSG00000022840	RNF10	protein_coding	ring finger protein 10 [Source:HGNC Symbol;Acc:HGNC:10055]
DNAJC12	#N/A	1.5212	2.14284	3.19004	1.47623	#N/A	#N/A	#N/A	#N/A	#N/A	#N/A	#N/A	0.654944	0.749238	1.25776	7	ENSG00000108176	DNAJC12	protein_coding	DnaJ heat shock protein family (Hsp40) member C12 [Source:HGNC Symbol;Acc:HGNC:28908]
MAU2	1.11612	0.652096	0.936251	0.876395	0.900033	#N/A	1.18052	#N/A	#N/A	#N/A	#N/A	#N/A	#N/A	#N/A	0.890137	7	ENSG00000129933	MAU2	protein_coding	MAU2 sister chromatid cohesion factor [Source:HGNC Symbol;Acc:HGNC:29140]
CCPG1	0.891868	0.785174	0.990123	1.22403	1.33263	#N/A	0.651044	#N/A	#N/A	#N/A	#N/A	#N/A	#N/A	#N/A	1.89914	7	ENSG00000260916	CCPG1	protein_coding	cell cycle progression 1 [Source:HGNC Symbol;Acc:HGNC:24227]
SPATC1	#N/A	2.08257	2.97054	#N/A	1.65775	#N/A	#N/A	#N/A	#N/A	#N/A	#N/A	0.793824	0.648705	1.42223	2.27674	7	ENSG00000186583	SPATC1	protein_coding	spermatogenesis and centriole associated 1 [Source:HGNC Symbol;Acc:HGNC:30510]
PTCHD1-AS	2.95679	2.09268	1.92301	3.64661	#N/A	#N/A	#N/A	#N/A	0.861727	0.645559	#N/A	#N/A	#N/A	#N/A	3.01303	7	ENSG00000233067	PTCHD1-AS	lncRNA	PTCHD1 antisense RNA (head to head) [Source:HGNC Symbol;Acc:HGNC:37703]
ATP5IF1#130770	2.44311	2.12068	3.72814	4.31384	3.56333	#N/A	#N/A	#N/A	#N/A	#N/A	#N/A	#N/A	#N/A	0.640301	3.86048	7	ENSG00000130770	ATP5IF1	protein_coding	ATP synthase inhibitory factor subunit 1 [Source:HGNC Symbol;Acc:HGNC:871]
#265656	#N/A	1.97183	3.21353	2.25616	3.08179	#N/A	2.1728	#N/A	#N/A	#N/A	0.63895	#N/A	#N/A	#N/A	3.59688	7	ENSG00000265656		lncRNA	novel transcript, antisense to ABHD3
ZNF146	1.08532	1.1962	1.13812	1.40323	0.637379	#N/A	1.22744	#N/A	#N/A	#N/A	#N/A	#N/A	#N/A	#N/A	1.31563	7	ENSG00000167635	ZNF146	protein_coding	zinc finger protein 146 [Source:HGNC Symbol;Acc:HGNC:12931]
ZNF711	#N/A	1.25415	#N/A	1.62047	#N/A	#N/A	#N/A	0.636747	1.49199	1.29987	#N/A	0.948406	1.48907	#N/A	#N/A	7	ENSG00000147180	ZNF711	protein_coding	zinc finger protein 711 [Source:HGNC Symbol;Acc:HGNC:13128]
OIP5-AS1	0.903192	2.11519	1.97369	1.80665	1.59571	#N/A	0.636688	#N/A	#N/A	#N/A	#N/A	#N/A	#N/A	#N/A	3.32892	7	ENSG00000247556	OIP5-AS1	lncRNA	OIP5 antisense RNA 1 [Source:HGNC Symbol;Acc:HGNC:43563]
FAM151A	1.82214	2.8138	4.28961	3.14955	2.4636	#N/A	#N/A	#N/A	#N/A	#N/A	#N/A	#N/A	#N/A	0.636062	4.45729	7	ENSG00000162391	FAM151A	protein_coding	family with sequence similarity 151 member A [Source:HGNC Symbol;Acc:HGNC:25032]
UBE2B	2.30975	2.27376	2.50516	2.69934	2.23056	#N/A	0.633249	#N/A	#N/A	#N/A	#N/A	#N/A	#N/A	#N/A	3.9516	7	ENSG00000119048	UBE2B	protein_coding	ubiquitin conjugating enzyme E2 B [Source:HGNC Symbol;Acc:HGNC:12473]
CCDC141	1.40704	1.2143	2.94368	#N/A	1.90586	#N/A	#N/A	#N/A	#N/A	#N/A	#N/A	0.632888	1.16751	1.30588	#N/A	7	ENSG00000163492	CCDC141	protein_coding	coiled-coil domain containing 141 [Source:HGNC Symbol;Acc:HGNC:26821]
ENOX1	1.88709	0.630779	#N/A	1.00364	#N/A	#N/A	#N/A	3.27548	3.71718	3.68201	2.95646	#N/A	#N/A	#N/A	#N/A	7	ENSG00000120658	ENOX1	protein_coding	ecto-NOX disulfide-thiol exchanger 1 [Source:HGNC Symbol;Acc:HGNC:25474]
UQCC1	0.629919	1.0608	0.999205	1.1568	0.867638	#N/A	0.929669	#N/A	#N/A	#N/A	#N/A	#N/A	#N/A	#N/A	1.11284	7	ENSG00000101019	UQCC1	protein_coding	ubiquinol-cytochrome c reductase complex assembly factor 1 [Source:HGNC Symbol;Acc:HGNC:15891]
MRPL14	#N/A	1.69734	4.59799	2.99661	4.32043	#N/A	#N/A	#N/A	#N/A	#N/A	#N/A	0.628732	#N/A	0.694126	4.48728	7	ENSG00000180992	MRPL14	protein_coding	mitochondrial ribosomal protein L14 [Source:HGNC Symbol;Acc:HGNC:14279]
CLIP1	1.77199	1.90102	2.27396	2.24531	1.90082	#N/A	0.625628	#N/A	#N/A	#N/A	#N/A	#N/A	#N/A	#N/A	3.57683	7	ENSG00000130779	CLIP1	protein_coding	CAP-Gly domain containing linker protein 1 [Source:HGNC Symbol;Acc:HGNC:10461]
CCDC43	#N/A	1.74258	1.75714	1.55568	2.49055	#N/A	#N/A	#N/A	#N/A	0.621907	#N/A	#N/A	0.718243	#N/A	3.08393	7	ENSG00000180329	CCDC43	protein_coding	coiled-coil domain containing 43 [Source:HGNC Symbol;Acc:HGNC:26472]
CEBPB	#N/A	2.62697	3.74233	1.58943	3.75133	#N/A	#N/A	0.621423	#N/A	#N/A	0.946019	#N/A	#N/A	#N/A	2.75546	7	ENSG00000172216	CEBPB	protein_coding	CCAAT enhancer binding protein beta [Source:HGNC Symbol;Acc:HGNC:1834]
#270087	#N/A	0.619818	#N/A	1.15777	1.44696	#N/A	#N/A	#N/A	#N/A	#N/A	#N/A	0.795711	1.12931	1.7816	1.47379	7	ENSG00000270087		lncRNA	novel transcript
TAC4	#N/A	0.90431	1.64622	0.768753	0.855461	#N/A	#N/A	0.694246	0.640731	0.619151	#N/A	#N/A	#N/A	#N/A	#N/A	7	ENSG00000176358	TAC4	protein_coding	tachykinin precursor 4 [Source:HGNC Symbol;Acc:HGNC:16641]
UCN	0.941817	1.72324	1.41681	1.47789	#N/A	#N/A	#N/A	0.625368	0.618404	#N/A	#N/A	#N/A	#N/A	#N/A	2.65021	7	ENSG00000163794	UCN	protein_coding	urocortin [Source:HGNC Symbol;Acc:HGNC:12516]
SPOP	0.744538	0.896127	0.968737	0.617423	1.02837	#N/A	0.909063	#N/A	#N/A	#N/A	#N/A	#N/A	#N/A	#N/A	0.969163	7	ENSG00000121067	SPOP	protein_coding	speckle type BTB/POZ protein [Source:HGNC Symbol;Acc:HGNC:11254]
CHTOP	0.614081	1.18546	1.39012	0.978625	1.04092	#N/A	0.796989	#N/A	#N/A	#N/A	#N/A	#N/A	#N/A	#N/A	1.70253	7	ENSG00000160679	CHTOP	protein_coding	chromatin target of PRMT1 [Source:HGNC Symbol;Acc:HGNC:24511]
ANK1	5.12932	2.8835	5.97967	4.3363	6.42456	#N/A	0.611996	#N/A	#N/A	#N/A	#N/A	#N/A	#N/A	#N/A	6.06647	7	ENSG00000029534	ANK1	protein_coding	ankyrin 1 [Source:HGNC Symbol;Acc:HGNC:492]
LARS2	0.835306	0.611832	1.2585	1.0021	0.903815	#N/A	0.993647	#N/A	#N/A	#N/A	#N/A	#N/A	#N/A	#N/A	1.12617	7	ENSG00000011376	LARS2	protein_coding	leucyl-tRNA synthetase 2, mitochondrial [Source:HGNC Symbol;Acc:HGNC:17095]
LINC02553	#N/A	2.61344	4.24915	3.98978	3.09597	#N/A	#N/A	#N/A	#N/A	#N/A	#N/A	#N/A	0.611164	0.736733	4.19517	7	ENSG00000255039	LINC02553	lncRNA	long intergenic non-protein coding RNA 2553 [Source:HGNC Symbol;Acc:HGNC:53588]
HNRNPL#104824	0.87159	0.77863	0.98558	1.03168	0.611023	#N/A	0.951309	#N/A	#N/A	#N/A	#N/A	#N/A	#N/A	#N/A	1.07646	7	ENSG00000104824	HNRNPL	protein_coding	heterogeneous nuclear ribonucleoprotein L [Source:HGNC Symbol;Acc:HGNC:5045]
SLC16A6	#N/A	0.608499	1.87633	#N/A	1.32105	#N/A	#N/A	0.845188	0.677036	0.852329	#N/A	#N/A	#N/A	#N/A	1.38066	7	ENSG00000108932	SLC16A6	protein_coding	solute carrier family 16 member 6 [Source:HGNC Symbol;Acc:HGNC:10927]
TIMM44	0.90519	1.48413	1.11868	1.71063	0.607761	#N/A	1.0235	#N/A	#N/A	#N/A	#N/A	#N/A	#N/A	#N/A	1.05687	7	ENSG00000104980	TIMM44	protein_coding	translocase of inner mitochondrial membrane 44 [Source:HGNC Symbol;Acc:HGNC:17316]
HK1	#N/A	#N/A	2.20808	#N/A	1.42419	#N/A	#N/A	0.694283	0.603032	0.771192	0.922513	#N/A	#N/A	#N/A	0.848756	7	ENSG00000156515	HK1	protein_coding	hexokinase 1 [Source:HGNC Symbol;Acc:HGNC:4922]
#250155	#N/A	1.83333	1.78482	#N/A	1.75865	#N/A	#N/A	#N/A	#N/A	#N/A	#N/A	0.601808	0.782303	1.38585	2.66991	7	ENSG00000250155		lncRNA	novel transcript
CTNNBIP1	#N/A	#N/A	1.19736	#N/A	0.769976	#N/A	#N/A	0.627602	0.661276	0.607162	0.663768	#N/A	#N/A	#N/A	0.601404	7	ENSG00000178585	CTNNBIP1	protein_coding	catenin beta interacting protein 1 [Source:HGNC Symbol;Acc:HGNC:16913]
VPS72	#N/A	1.42987	1.49103	1.60738	1.14086	#N/A	0.795175	#N/A	#N/A	#N/A	0.599418	#N/A	#N/A	#N/A	2.13195	7	ENSG00000163159	VPS72	protein_coding	vacuolar protein sorting 72 homolog [Source:HGNC Symbol;Acc:HGNC:11644]
C18orf25	0.87632	0.918844	1.34144	0.989477	1.36381	#N/A	0.598913	#N/A	#N/A	#N/A	#N/A	#N/A	#N/A	#N/A	1.87186	7	ENSG00000152242	C18orf25	protein_coding	chromosome 18 open reading frame 25 [Source:HGNC Symbol;Acc:HGNC:28172]
CISD1	1.45975	2.82822	5.58698	3.73427	4.14453	#N/A	#N/A	#N/A	#N/A	#N/A	#N/A	#N/A	0.597618	#N/A	5.58379	7	ENSG00000122873	CISD1	protein_coding	CDGSH iron sulfur domain 1 [Source:HGNC Symbol;Acc:HGNC:30880]
KANSL3	0.904489	0.712462	0.59713	1.16177	0.626771	#N/A	0.776433	#N/A	#N/A	#N/A	#N/A	#N/A	#N/A	#N/A	0.745097	7	ENSG00000114982	KANSL3	protein_coding	KAT8 regulatory NSL complex subunit 3 [Source:HGNC Symbol;Acc:HGNC:25473]
SMG5	1.13475	0.593583	1.20221	0.881701	1.02448	#N/A	0.942363	#N/A	#N/A	#N/A	#N/A	#N/A	#N/A	#N/A	1.12181	7	ENSG00000198952	SMG5	protein_coding	SMG5 nonsense mediated mRNA decay factor [Source:HGNC Symbol;Acc:HGNC:24644]
GALNT2	0.593414	0.858038	0.816547	0.784768	1.5088	#N/A	0.934472	#N/A	#N/A	#N/A	#N/A	#N/A	#N/A	#N/A	1.81368	7	ENSG00000143641	GALNT2	protein_coding	polypeptide N-acetylgalactosaminyltransferase 2 [Source:HGNC Symbol;Acc:HGNC:4124]
#286757	1.56963	0.932047	1.50414	0.989077	0.593069	#N/A	1.16404	#N/A	#N/A	#N/A	#N/A	#N/A	#N/A	#N/A	1.3385	7	ENSG00000286757		lncRNA	novel transcript, antisense to CLYBL
SOX9-AS1	2.99368	2.62282	5.31304	3.51351	3.67679	#N/A	#N/A	#N/A	#N/A	#N/A	#N/A	#N/A	#N/A	0.592482	5.04884	7	ENSG00000234899	SOX9-AS1	lncRNA	SOX9 antisense RNA 1 [Source:HGNC Symbol;Acc:HGNC:49321]
PROSER2-AS1	#N/A	0.984403	2.23242	1.37847	2.20913	#N/A	#N/A	#N/A	0.827029	#N/A	#N/A	#N/A	#N/A	0.591871	2.15008	7	ENSG00000225778	PROSER2-AS1	lncRNA	PROSER2 antisense RNA 1 [Source:HGNC Symbol;Acc:HGNC:27343]
RBM28	0.726586	1.04416	1.02778	1.38701	0.588085	#N/A	0.749505	#N/A	#N/A	#N/A	#N/A	#N/A	#N/A	#N/A	0.985958	7	ENSG00000106344	RBM28	protein_coding	RNA binding motif protein 28 [Source:HGNC Symbol;Acc:HGNC:21863]
PRRX1	1.83965	1.81262	#N/A	3.02557	1.29496	#N/A	#N/A	#N/A	#N/A	#N/A	#N/A	0.583324	0.660131	1.19041	#N/A	7	ENSG00000116132	PRRX1	protein_coding	paired related homeobox 1 [Source:HGNC Symbol;Acc:HGNC:9142]
PKIA	1.86245	2.87064	5.08681	4.46882	5.35876	#N/A	#N/A	#N/A	#N/A	#N/A	#N/A	#N/A	#N/A	0.581796	5.9283	7	ENSG00000171033	PKIA	protein_coding	cAMP-dependent protein kinase inhibitor alpha [Source:HGNC Symbol;Acc:HGNC:9017]
PSMD1	1.01721	0.949689	1.33786	0.947681	1.37734	#N/A	0.581599	#N/A	#N/A	#N/A	#N/A	#N/A	#N/A	#N/A	1.40598	7	ENSG00000173692	PSMD1	protein_coding	proteasome 26S subunit, non-ATPase 1 [Source:HGNC Symbol;Acc:HGNC:9554]
ZDHHC19	#N/A	1.87805	1.85876	3.76993	2.17255	#N/A	#N/A	#N/A	1.12233	#N/A	#N/A	#N/A	#N/A	0.577671	3.00906	7	ENSG00000163958	ZDHHC19	protein_coding	zinc finger DHHC-type palmitoyltransferase 19 [Source:HGNC Symbol;Acc:HGNC:20713]
MAST2	2.48898	2.26164	3.13371	2.69983	2.6127	#N/A	0.576045	#N/A	#N/A	#N/A	#N/A	#N/A	#N/A	#N/A	4.20929	7	ENSG00000086015	MAST2	protein_coding	microtubule associated serine/threonine kinase 2 [Source:HGNC Symbol;Acc:HGNC:19035]
GALNT17	1.38965	#N/A	0.718117	1.6377	#N/A	#N/A	#N/A	#N/A	0.569056	#N/A	#N/A	1.23791	0.875583	1.16435	#N/A	7	ENSG00000185274	GALNT17	protein_coding	polypeptide N-acetylgalactosaminyltransferase 17 [Source:HGNC Symbol;Acc:HGNC:16347]
GTF2IRD1	1.53333	2.1549	3.85756	3.01823	1.61298	#N/A	0.568261	#N/A	#N/A	#N/A	#N/A	#N/A	#N/A	#N/A	4.38221	7	ENSG00000006704	GTF2IRD1	protein_coding	GTF2I repeat domain containing 1 [Source:HGNC Symbol;Acc:HGNC:4661]
CELF2	#N/A	0.747377	#N/A	#N/A	#N/A	#N/A	0.761504	0.807173	0.566276	0.647209	1.30621	#N/A	#N/A	#N/A	0.743631	7	ENSG00000048740	CELF2	protein_coding	CUGBP Elav-like family member 2 [Source:HGNC Symbol;Acc:HGNC:2550]
COQ8A	1.78454	2.83508	5.33092	4.27419	4.38713	#N/A	#N/A	#N/A	#N/A	#N/A	#N/A	#N/A	#N/A	0.565799	5.67004	7	ENSG00000163050	COQ8A	protein_coding	coenzyme Q8A [Source:HGNC Symbol;Acc:HGNC:16812]
LINC01681	1.18758	1.83137	3.366	2.43043	2.76679	#N/A	#N/A	#N/A	0.564343	#N/A	#N/A	#N/A	#N/A	#N/A	3.91954	7	ENSG00000233985	LINC01681	lncRNA	long intergenic non-protein coding RNA 1681 [Source:HGNC Symbol;Acc:HGNC:52468]
SYNPO	1.43367	1.33531	6.27144	3.54407	4.3636	#N/A	#N/A	#N/A	#N/A	#N/A	#N/A	#N/A	#N/A	0.563582	4.77722	7	ENSG00000171992	SYNPO	protein_coding	synaptopodin [Source:HGNC Symbol;Acc:HGNC:30672]
RCL1	0.82927	2.07159	2.25148	2.31729	1.39399	#N/A	0.563394	#N/A	#N/A	#N/A	#N/A	#N/A	#N/A	#N/A	3.6551	7	ENSG00000120158	RCL1	protein_coding	RNA terminal phosphate cyclase like 1 [Source:HGNC Symbol;Acc:HGNC:17687]
RNF150	#N/A	2.13886	1.60991	#N/A	#N/A	#N/A	#N/A	0.561612	0.627408	0.622484	0.580227	#N/A	#N/A	#N/A	1.15889	7	ENSG00000170153	RNF150	protein_coding	ring finger protein 150 [Source:HGNC Symbol;Acc:HGNC:23138]
ARHGEF4	#N/A	0.637513	0.831365	2.11832	#N/A	#N/A	#N/A	0.569307	0.610808	0.560502	#N/A	#N/A	#N/A	#N/A	2.44999	7	ENSG00000136002	ARHGEF4	protein_coding	Rho guanine nucleotide exchange factor 4 [Source:HGNC Symbol;Acc:HGNC:684]
TUBG1	#N/A	1.61736	2.84583	2.11113	2.85342	#N/A	#N/A	0.615199	#N/A	0.551145	#N/A	#N/A	#N/A	#N/A	2.85998	7	ENSG00000131462	TUBG1	protein_coding	tubulin gamma 1 [Source:HGNC Symbol;Acc:HGNC:12417]
ABCA5	0.549612	2.05135	1.63081	2.67339	2.17775	#N/A	1.19303	#N/A	#N/A	#N/A	#N/A	#N/A	#N/A	#N/A	1.30232	7	ENSG00000154265	ABCA5	protein_coding	ATP binding cassette subfamily A member 5 [Source:HGNC Symbol;Acc:HGNC:35]
ZBTB16	0.804048	0.831283	1.7667	3.19182	1.65375	#N/A	0.547674	#N/A	#N/A	#N/A	#N/A	#N/A	#N/A	#N/A	1.65406	7	ENSG00000109906	ZBTB16	protein_coding	zinc finger and BTB domain containing 16 [Source:HGNC Symbol;Acc:HGNC:12930]
ZNF565	0.687935	1.08029	0.957964	1.38223	0.547052	#N/A	0.860174	#N/A	#N/A	#N/A	#N/A	#N/A	#N/A	#N/A	1.07918	7	ENSG00000196357	ZNF565	protein_coding	zinc finger protein 565 [Source:HGNC Symbol;Acc:HGNC:26726]
SHCBP1	#N/A	1.97742	2.91166	#N/A	2.86834	#N/A	#N/A	#N/A	#N/A	#N/A	#N/A	0.54629	0.609818	0.879388	3.76788	7	ENSG00000171241	SHCBP1	protein_coding	SHC binding and spindle associated 1 [Source:HGNC Symbol;Acc:HGNC:29547]
H2AZ2	0.837183	1.05863	1.06344	0.592106	0.541947	#N/A	#N/A	#N/A	#N/A	#N/A	0.545359	#N/A	#N/A	#N/A	1.37712	7	ENSG00000105968	H2AZ2	protein_coding	H2A.Z variant histone 2 [Source:HGNC Symbol;Acc:HGNC:20664]
CA3	0.54176	1.75371	3.91388	2.09052	#N/A	#N/A	#N/A	#N/A	#N/A	#N/A	#N/A	2.77429	#N/A	3.32755	3.84232	7	ENSG00000164879	CA3	protein_coding	carbonic anhydrase 3 [Source:HGNC Symbol;Acc:HGNC:1374]
ECPAS	0.973236	1.25671	1.46932	1.78825	1.47595	#N/A	0.539984	#N/A	#N/A	#N/A	#N/A	#N/A	#N/A	#N/A	2.15438	7	ENSG00000136813	ECPAS	protein_coding	Ecm29 proteasome adaptor and scaffold [Source:HGNC Symbol;Acc:HGNC:29020]
METAP2	0.836873	0.889138	0.641023	0.803705	0.539503	#N/A	0.577479	#N/A	#N/A	#N/A	#N/A	#N/A	#N/A	#N/A	1.13057	7	ENSG00000111142	METAP2	protein_coding	methionyl aminopeptidase 2 [Source:HGNC Symbol;Acc:HGNC:16672]
CLK4	0.737064	0.687332	0.56379	0.825338	0.651829	#N/A	0.534079	#N/A	#N/A	#N/A	#N/A	#N/A	#N/A	#N/A	0.980807	7	ENSG00000113240	CLK4	protein_coding	CDC like kinase 4 [Source:HGNC Symbol;Acc:HGNC:13659]
PCDHGA1	#N/A	1.32774	2.2029	2.01588	2.14614	#N/A	#N/A	#N/A	#N/A	#N/A	#N/A	0.530694	#N/A	1.15887	2.54248	7	ENSG00000204956	PCDHGA1	protein_coding	protocadherin gamma subfamily A, 1 [Source:HGNC Symbol;Acc:HGNC:8696]
PLA2G4F	#N/A	2.29267	3.53604	3.82269	2.78228	#N/A	0.837025	#N/A	#N/A	#N/A	#N/A	#N/A	#N/A	0.53063	3.59467	7	ENSG00000168907	PLA2G4F	protein_coding	phospholipase A2 group IVF [Source:HGNC Symbol;Acc:HGNC:27396]
HOOK2	#N/A	2.12652	2.26054	2.41412	1.72708	#N/A	1.2105	#N/A	#N/A	#N/A	#N/A	#N/A	#N/A	0.530229	2.84415	7	ENSG00000095066	HOOK2	protein_coding	hook microtubule tethering protein 2 [Source:HGNC Symbol;Acc:HGNC:19885]
#286543	#N/A	1.70418	1.61106	1.68518	1.03448	#N/A	#N/A	#N/A	0.702029	0.529883	#N/A	#N/A	#N/A	#N/A	2.57284	7	ENSG00000286543		lncRNA	novel transcript
ARMH3	0.833906	0.590886	0.920607	0.52896	0.879438	#N/A	0.824322	#N/A	#N/A	#N/A	#N/A	#N/A	#N/A	#N/A	0.755303	7	ENSG00000120029	ARMH3	protein_coding	armadillo like helical domain containing 3 [Source:HGNC Symbol;Acc:HGNC:25788]
TMEM11	#N/A	2.20495	4.02855	2.41541	2.55525	#N/A	#N/A	0.52849	#N/A	#N/A	0.982404	#N/A	#N/A	#N/A	4.60431	7	ENSG00000178307	TMEM11	protein_coding	transmembrane protein 11 [Source:HGNC Symbol;Acc:HGNC:16823]
CELF2-AS2	#N/A	1.18163	#N/A	3.1665	#N/A	#N/A	#N/A	0.716935	0.525447	0.632071	1.20015	#N/A	#N/A	#N/A	1.59531	7	ENSG00000237986	CELF2-AS2	lncRNA	CELF2 antisense RNA 2 [Source:HGNC Symbol;Acc:HGNC:44703]
ADCY1	#N/A	2.28513	#N/A	2.04456	0.579501	#N/A	#N/A	0.524718	1.11335	0.883391	#N/A	#N/A	#N/A	#N/A	1.09154	7	ENSG00000164742	ADCY1	protein_coding	adenylate cyclase 1 [Source:HGNC Symbol;Acc:HGNC:232]
PIP5K1A	0.589885	0.652114	0.583823	0.755369	0.683045	#N/A	1.04423	#N/A	#N/A	#N/A	#N/A	#N/A	#N/A	#N/A	0.51721	7	ENSG00000143398	PIP5K1A	protein_coding	phosphatidylinositol-4-phosphate 5-kinase type 1 alpha [Source:HGNC Symbol;Acc:HGNC:8994]
#286272	#N/A	1.64769	2.9014	1.81931	3.23021	#N/A	#N/A	#N/A	#N/A	#N/A	#N/A	0.515675	#N/A	2.14098	4.14561	7	ENSG00000286272		lncRNA	novel transcript
NIPSNAP3B	#N/A	1.01607	2.13434	1.09312	2.47229	#N/A	#N/A	#N/A	#N/A	#N/A	#N/A	#N/A	0.514191	0.54926	2.57583	7	ENSG00000165028	NIPSNAP3B	protein_coding	nipsnap homolog 3B [Source:HGNC Symbol;Acc:HGNC:23641]
LMCD1	2.70315	1.55798	4.94851	4.50491	4.83777	#N/A	#N/A	#N/A	#N/A	#N/A	#N/A	#N/A	#N/A	0.512146	4.59859	7	ENSG00000071282	LMCD1	protein_coding	LIM and cysteine rich domains 1 [Source:HGNC Symbol;Acc:HGNC:6633]
FLYWCH2	#N/A	#N/A	0.570757	1.52361	0.507569	#N/A	#N/A	0.520213	0.51563	0.523799	0.75573	#N/A	#N/A	#N/A	#N/A	7	ENSG00000162076	FLYWCH2	protein_coding	FLYWCH family member 2 [Source:HGNC Symbol;Acc:HGNC:25178]
TP53INP2	#N/A	2.62369	4.06944	3.35733	2.61257	#N/A	#N/A	#N/A	#N/A	#N/A	#N/A	#N/A	0.602705	0.507215	2.77116	7	ENSG00000078804	TP53INP2	protein_coding	tumor protein p53 inducible nuclear protein 2 [Source:HGNC Symbol;Acc:HGNC:16104]
UBR3	0.545842	1.10696	0.925819	1.42922	1.12603	#N/A	0.507211	#N/A	#N/A	#N/A	#N/A	#N/A	#N/A	#N/A	1.22824	7	ENSG00000144357	UBR3	protein_coding	ubiquitin protein ligase E3 component n-recognin 3 [Source:HGNC Symbol;Acc:HGNC:30467]
PRKACA#072062	#N/A	0.508175	0.805481	0.767844	#N/A	#N/A	#N/A	0.542791	0.516998	0.506478	#N/A	#N/A	#N/A	#N/A	1.05586	7	ENSG00000072062	PRKACA	protein_coding	protein kinase cAMP-activated catalytic subunit alpha [Source:HGNC Symbol;Acc:HGNC:9380]
SNAP23	0.760462	0.503387	0.847712	0.556003	0.769785	#N/A	0.875379	#N/A	#N/A	#N/A	#N/A	#N/A	#N/A	#N/A	1.63061	7	ENSG00000092531	SNAP23	protein_coding	synaptosome associated protein 23 [Source:HGNC Symbol;Acc:HGNC:11131]
OXTR	1.84858	2.09002	3.01513	4.32228	1.97919	#N/A	#N/A	0.501236	#N/A	#N/A	#N/A	#N/A	#N/A	#N/A	3.6955	7	ENSG00000180914	OXTR	protein_coding	oxytocin receptor [Source:HGNC Symbol;Acc:HGNC:8529]
TBKBP1	#N/A	#N/A	1.28804	#N/A	1.02411	#N/A	0.652358	0.500314	0.611976	0.576325	#N/A	#N/A	#N/A	#N/A	2.18491	7	ENSG00000198933	TBKBP1	protein_coding	TBK1 binding protein 1 [Source:HGNC Symbol;Acc:HGNC:30140]
VIPR2	1.82966	2.73722	#N/A	3.64677	#N/A	#N/A	#N/A	#N/A	#N/A	#N/A	#N/A	0.618546	0.499261	1.20682	2.07277	7	ENSG00000106018	VIPR2	protein_coding	vasoactive intestinal peptide receptor 2 [Source:HGNC Symbol;Acc:HGNC:12695]
NDUFV1	#N/A	1.71531	2.0607	2.62809	1.09467	#N/A	1.37753	#N/A	#N/A	#N/A	#N/A	#N/A	#N/A	0.498471	2.36882	7	ENSG00000167792	NDUFV1	protein_coding	NADH:ubiquinone oxidoreductase core subunit V1 [Source:HGNC Symbol;Acc:HGNC:7716]
GLRB	#N/A	1.84512	2.32553	2.89789	0.600604	#N/A	#N/A	#N/A	0.59169	#N/A	#N/A	#N/A	0.495492	#N/A	3.97971	7	ENSG00000109738	GLRB	protein_coding	glycine receptor beta [Source:HGNC Symbol;Acc:HGNC:4329]
#287158	#N/A	#N/A	1.86066	1.27369	1.3174	#N/A	#N/A	0.493986	1.20579	1.78209	#N/A	#N/A	#N/A	#N/A	3.64052	7	ENSG00000287158		lncRNA	novel transcript
SLC15A4	1.08436	1.04623	0.871411	0.659198	0.490847	#N/A	0.766242	#N/A	#N/A	#N/A	#N/A	#N/A	#N/A	#N/A	1.13203	7	ENSG00000139370	SLC15A4	protein_coding	solute carrier family 15 member 4 [Source:HGNC Symbol;Acc:HGNC:23090]
#286191	3.73047	2.28915	3.81446	3.58304	4.00775	#N/A	#N/A	#N/A	#N/A	0.489665	#N/A	#N/A	#N/A	#N/A	4.0999	7	ENSG00000286191		lncRNA	novel transcript
INPP1	1.66836	#N/A	#N/A	0.978003	0.483423	#N/A	#N/A	0.76927	0.927639	1.00844	#N/A	#N/A	#N/A	#N/A	0.592486	7	ENSG00000151689	INPP1	protein_coding	inositol polyphosphate-1-phosphatase [Source:HGNC Symbol;Acc:HGNC:6071]
ATP23#166896	#N/A	1.72746	2.94312	1.33364	2.58573	#N/A	#N/A	#N/A	0.48011	0.569266	#N/A	#N/A	#N/A	#N/A	3.41552	7	ENSG00000166896	ATP23	protein_coding	ATP23 metallopeptidase and ATP synthase assembly factor homolog [Source:HGNC Symbol;Acc:HGNC:29452]
SLC36A1	#N/A	1.06919	0.479216	#N/A	0.985372	#N/A	#N/A	#N/A	#N/A	#N/A	#N/A	0.653589	0.594321	0.957399	1.00744	7	ENSG00000123643	SLC36A1	protein_coding	solute carrier family 36 member 1 [Source:HGNC Symbol;Acc:HGNC:18761]
#263011	0.504903	1.81423	3.20723	1.54518	2.52291	#N/A	0.47689	#N/A	#N/A	#N/A	#N/A	#N/A	#N/A	#N/A	3.77339	7	ENSG00000263011		lncRNA	novel transcript, sense overlapping ZNF205
LINC01358	1.25747	0.944869	#N/A	1.21298	0.55397	#N/A	#N/A	#N/A	0.862087	0.470341	#N/A	#N/A	#N/A	#N/A	2.60681	7	ENSG00000237352	LINC01358	lncRNA	long intergenic non-protein coding RNA 1358 [Source:HGNC Symbol;Acc:HGNC:50589]
GRIN3A	1.5006	1.10039	1.21772	1.39602	1.19834	#N/A	#N/A	0.568378	#N/A	0.467538	#N/A	#N/A	#N/A	#N/A	#N/A	7	ENSG00000198785	GRIN3A	protein_coding	glutamate ionotropic receptor NMDA type subunit 3A [Source:HGNC Symbol;Acc:HGNC:16767]
EEF1AKMT2	0.711654	0.616053	0.544803	1.08987	0.463629	#N/A	1.41296	#N/A	#N/A	#N/A	#N/A	#N/A	#N/A	#N/A	0.594716	7	ENSG00000203791	EEF1AKMT2	protein_coding	EEF1A lysine methyltransferase 2 [Source:HGNC Symbol;Acc:HGNC:33787]
CFL2	0.462976	2.2753	4.93342	2.51113	2.83797	#N/A	#N/A	#N/A	#N/A	#N/A	#N/A	#N/A	#N/A	1.65704	4.60701	7	ENSG00000165410	CFL2	protein_coding	cofilin 2 [Source:HGNC Symbol;Acc:HGNC:1875]
ARX	4.73663	2.80538	4.61505	4.11677	5.43217	#N/A	#N/A	#N/A	#N/A	#N/A	#N/A	#N/A	#N/A	0.457331	5.02645	7	ENSG00000004848	ARX	protein_coding	aristaless related homeobox [Source:HGNC Symbol;Acc:HGNC:18060]
#269514	#N/A	1.4326	1.66378	1.30713	2.22109	#N/A	#N/A	#N/A	0.457025	0.541128	#N/A	#N/A	#N/A	#N/A	1.15706	7	ENSG00000269514		lncRNA	novel transcript, antisense to OR10AD1
PRKG1-AS1	1.61548	1.93336	1.68393	3.59274	3.83963	#N/A	#N/A	#N/A	#N/A	#N/A	#N/A	#N/A	0.455951	0.945717	#N/A	7	ENSG00000236671	PRKG1-AS1	lncRNA	PRKG1 antisense RNA 1 [Source:HGNC Symbol;Acc:HGNC:45029]
PPP3CA	#N/A	#N/A	0.455867	#N/A	0.923502	#N/A	#N/A	0.663179	0.559064	0.708817	0.960244	#N/A	#N/A	#N/A	1.025	7	ENSG00000138814	PPP3CA	protein_coding	protein phosphatase 3 catalytic subunit alpha [Source:HGNC Symbol;Acc:HGNC:9314]
HIF1A-AS3	0.776556	#N/A	1.16946	0.693579	1.50099	#N/A	1.05519	#N/A	#N/A	#N/A	#N/A	#N/A	#N/A	0.455101	0.580667	7	ENSG00000258667	HIF1A-AS3	lncRNA	HIF1A antisense RNA 3 [Source:HGNC Symbol;Acc:HGNC:54284]
LINC01301	#N/A	1.18989	0.974124	1.97394	0.806461	#N/A	#N/A	#N/A	0.618784	0.452319	#N/A	#N/A	#N/A	#N/A	1.33282	7	ENSG00000251396	LINC01301	lncRNA	long intergenic non-protein coding RNA 1301 [Source:HGNC Symbol;Acc:HGNC:50464]
#267417	1.68384	2.55537	3.69753	3.33587	1.30555	#N/A	#N/A	#N/A	#N/A	#N/A	#N/A	#N/A	#N/A	0.448647	4.9605	7	ENSG00000267417		lncRNA	novel transcript, antisense to NFIX
DPEP2	#N/A	#N/A	3.65545	#N/A	2.54649	#N/A	#N/A	0.446301	0.906546	0.883826	#N/A	#N/A	0.496039	#N/A	2.35717	7	ENSG00000167261	DPEP2	protein_coding	dipeptidase 2 [Source:HGNC Symbol;Acc:HGNC:23028]
PPP3R1	#N/A	#N/A	0.446284	#N/A	0.819196	#N/A	#N/A	0.744958	0.616203	0.731766	0.888131	#N/A	#N/A	#N/A	0.460996	7	ENSG00000221823	PPP3R1	protein_coding	protein phosphatase 3 regulatory subunit B, alpha [Source:HGNC Symbol;Acc:HGNC:9317]
FOXP2	0.971173	2.36935	1.42876	3.9262	0.571937	#N/A	0.443341	#N/A	#N/A	#N/A	#N/A	#N/A	#N/A	#N/A	4.27779	7	ENSG00000128573	FOXP2	protein_coding	forkhead box P2 [Source:HGNC Symbol;Acc:HGNC:13875]
IDH2-DT	2.89825	2.40313	4.79617	3.25086	3.09259	#N/A	#N/A	#N/A	#N/A	#N/A	#N/A	#N/A	#N/A	0.442265	4.49589	7	ENSG00000259685	IDH2-DT	lncRNA	IDH2 divergent transcript [Source:HGNC Symbol;Acc:HGNC:53154]
ITGAD	4.5703	1.98657	4.20596	1.5809	3.75503	#N/A	#N/A	#N/A	#N/A	0.44156	#N/A	#N/A	#N/A	#N/A	4.73473	7	ENSG00000156886	ITGAD	protein_coding	integrin subunit alpha D [Source:HGNC Symbol;Acc:HGNC:6146]
LINP1	1.3114	3.28544	4.47929	4.10477	4.18918	#N/A	#N/A	#N/A	#N/A	#N/A	#N/A	#N/A	#N/A	0.439821	5.41069	7	ENSG00000223784	LINP1	lncRNA	lncRNA in non-homologous end joining pathway 1 [Source:HGNC Symbol;Acc:HGNC:53170]
ENTR1	0.966999	0.714441	0.61729	0.946757	0.438469	#N/A	0.873958	#N/A	#N/A	#N/A	#N/A	#N/A	#N/A	#N/A	0.755841	7	ENSG00000165689	ENTR1	protein_coding	endosome associated trafficking regulator 1 [Source:HGNC Symbol;Acc:HGNC:10667]
PLEC	1.5503	0.993274	3.01108	1.15826	2.51446	#N/A	#N/A	#N/A	#N/A	#N/A	#N/A	#N/A	#N/A	0.4351	2.31045	7	ENSG00000178209	PLEC	protein_coding	plectin [Source:HGNC Symbol;Acc:HGNC:9069]
CKMT2	3.18632	2.96592	6.18849	4.32549	6.05968	#N/A	#N/A	#N/A	#N/A	#N/A	#N/A	#N/A	#N/A	0.433692	5.9893	7	ENSG00000131730	CKMT2	protein_coding	creatine kinase, mitochondrial 2 [Source:HGNC Symbol;Acc:HGNC:1996]
CEP350	1.01072	0.813321	1.0207	1.01052	1.02698	#N/A	0.433432	#N/A	#N/A	#N/A	#N/A	#N/A	#N/A	#N/A	0.890588	7	ENSG00000135837	CEP350	protein_coding	centrosomal protein 350 [Source:HGNC Symbol;Acc:HGNC:24238]
TMCC1	0.831531	0.506356	0.988897	0.565149	0.800695	#N/A	0.433342	#N/A	#N/A	#N/A	#N/A	#N/A	#N/A	#N/A	0.857301	7	ENSG00000172765	TMCC1	protein_coding	transmembrane and coiled-coil domain family 1 [Source:HGNC Symbol;Acc:HGNC:29116]
MCC	#N/A	#N/A	#N/A	1.49543	#N/A	#N/A	#N/A	0.432646	1.24969	0.928685	#N/A	1.19015	1.34504	1.11622	#N/A	7	ENSG00000171444	MCC	protein_coding	MCC regulator of WNT signaling pathway [Source:HGNC Symbol;Acc:HGNC:6935]
DNAH12	#N/A	0.982712	1.58801	2.28181	1.51913	#N/A	#N/A	#N/A	0.474399	0.431652	#N/A	#N/A	#N/A	#N/A	2.7147	7	ENSG00000174844	DNAH12	protein_coding	dynein axonemal heavy chain 12 [Source:HGNC Symbol;Acc:HGNC:2943]
SATB1-AS1	1.26365	0.940102	3.21379	#N/A	1.95325	#N/A	#N/A	#N/A	0.532095	0.430838	#N/A	#N/A	#N/A	#N/A	2.29828	7	ENSG00000228956	SATB1-AS1	lncRNA	SATB1 antisense RNA 1 [Source:HGNC Symbol;Acc:HGNC:50687]
ZNF772	#N/A	0.816982	1.89264	0.760515	1.34451	#N/A	#N/A	#N/A	#N/A	#N/A	#N/A	#N/A	0.429112	0.620683	1.98756	7	ENSG00000197128	ZNF772	protein_coding	zinc finger protein 772 [Source:HGNC Symbol;Acc:HGNC:33106]
ZBED3-AS1	#N/A	0.780441	1.33447	#N/A	0.428775	#N/A	#N/A	0.481439	0.506957	0.480464	#N/A	#N/A	#N/A	#N/A	1.3374	7	ENSG00000250802	ZBED3-AS1	lncRNA	ZBED3 antisense RNA 1 [Source:HGNC Symbol;Acc:HGNC:44188]
P2RX5	1.7696	1.29375	4.85596	0.761849	2.88694	#N/A	#N/A	#N/A	#N/A	#N/A	#N/A	#N/A	#N/A	0.424654	3.67918	7	ENSG00000083454	P2RX5	protein_coding	purinergic receptor P2X 5 [Source:HGNC Symbol;Acc:HGNC:8536]
KBTBD12	3.25227	2.42133	4.70452	2.93244	3.85464	#N/A	0.424628	#N/A	#N/A	#N/A	#N/A	#N/A	#N/A	#N/A	4.42126	7	ENSG00000187715	KBTBD12	protein_coding	kelch repeat and BTB domain containing 12 [Source:HGNC Symbol;Acc:HGNC:25731]
GTF3A	#N/A	1.10987	1.84248	1.44253	1.15286	#N/A	#N/A	#N/A	#N/A	#N/A	#N/A	0.422747	#N/A	0.997746	2.99426	7	ENSG00000122034	GTF3A	protein_coding	general transcription factor IIIA [Source:HGNC Symbol;Acc:HGNC:4662]
CDON	#N/A	#N/A	#N/A	0.85233	#N/A	#N/A	#N/A	0.810964	1.27825	1.1289	1.34489	0.676015	0.422199	#N/A	#N/A	7	ENSG00000064309	CDON	protein_coding	cell adhesion associated, oncogene regulated [Source:HGNC Symbol;Acc:HGNC:17104]
#234149	1.61128	1.63964	2.21882	2.01658	2.48698	#N/A	#N/A	0.421866	#N/A	#N/A	#N/A	#N/A	#N/A	#N/A	2.5043	7	ENSG00000234149		lncRNA	novel transcript
#288021	2.43148	1.97885	3.32826	2.90165	3.80298	#N/A	#N/A	#N/A	#N/A	#N/A	#N/A	#N/A	#N/A	0.420159	3.88617	7	ENSG00000288021		lncRNA	novel transcript
DAP3	0.781117	0.766917	0.891643	0.418397	1.01642	#N/A	0.517014	#N/A	#N/A	#N/A	#N/A	#N/A	#N/A	#N/A	1.21102	7	ENSG00000132676	DAP3	protein_coding	death associated protein 3 [Source:HGNC Symbol;Acc:HGNC:2673]
MMADHC	#N/A	1.47653	2.12078	1.05803	1.62615	#N/A	#N/A	#N/A	#N/A	0.417993	#N/A	#N/A	0.579395	#N/A	3.71263	7	ENSG00000168288	MMADHC	protein_coding	metabolism of cobalamin associated D [Source:HGNC Symbol;Acc:HGNC:25221]
SNTB1	#N/A	0.415251	#N/A	0.641606	1.51878	#N/A	#N/A	0.652432	0.669226	0.6282	0.875338	#N/A	#N/A	#N/A	#N/A	7	ENSG00000172164	SNTB1	protein_coding	syntrophin beta 1 [Source:HGNC Symbol;Acc:HGNC:11168]
EEF2K#103319	#N/A	#N/A	#N/A	0.411315	#N/A	#N/A	1.36906	0.762526	0.684045	0.655384	0.832738	#N/A	#N/A	#N/A	1.45448	7	ENSG00000103319	EEF2K	protein_coding	eukaryotic elongation factor 2 kinase [Source:HGNC Symbol;Acc:HGNC:24615]
NFYC	0.799582	0.436296	1.29466	0.410975	0.631459	#N/A	0.597823	#N/A	#N/A	#N/A	#N/A	#N/A	#N/A	#N/A	0.996759	7	ENSG00000066136	NFYC	protein_coding	nuclear transcription factor Y subunit gamma [Source:HGNC Symbol;Acc:HGNC:7806]
#261632	1.1107	0.624753	0.408619	1.16515	0.413052	#N/A	1.26266	#N/A	#N/A	#N/A	#N/A	#N/A	#N/A	#N/A	0.543207	7	ENSG00000261632		lncRNA	novel transcript, antisense to MYO9A
CAPN1-AS1	2.0589	2.2745	4.50365	2.74719	2.7861	#N/A	#N/A	0.408595	#N/A	#N/A	#N/A	#N/A	#N/A	#N/A	3.04658	7	ENSG00000254614	CAPN1-AS1	lncRNA	CAPN1 antisense RNA 1 [Source:HGNC Symbol;Acc:HGNC:56068]
TAF13	#N/A	0.84176	1.20128	0.773082	0.825775	#N/A	#N/A	#N/A	#N/A	0.533502	#N/A	#N/A	0.408436	#N/A	1.79602	7	ENSG00000197780	TAF13	protein_coding	TATA-box binding protein associated factor 13 [Source:HGNC Symbol;Acc:HGNC:11546]
ARHGEF10L	0.685342	2.03215	0.852878	0.404068	0.96148	#N/A	0.897648	#N/A	#N/A	#N/A	#N/A	#N/A	#N/A	#N/A	0.986143	7	ENSG00000074964	ARHGEF10L	protein_coding	Rho guanine nucleotide exchange factor 10 like [Source:HGNC Symbol;Acc:HGNC:25540]
PLCB1	0.914262	#N/A	0.572686	1.42618	1.11361	#N/A	0.808635	#N/A	#N/A	#N/A	0.4037	#N/A	#N/A	#N/A	2.39105	7	ENSG00000182621	PLCB1	protein_coding	phospholipase C beta 1 [Source:HGNC Symbol;Acc:HGNC:15917]
MASP1	#N/A	2.48646	#N/A	3.06697	0.951761	#N/A	#N/A	#N/A	#N/A	#N/A	#N/A	0.403675	1.10647	1.2617	4.45417	7	ENSG00000127241	MASP1	protein_coding	MBL associated serine protease 1 [Source:HGNC Symbol;Acc:HGNC:6901]
CYB561D1	1.25147	0.461306	#N/A	#N/A	#N/A	#N/A	#N/A	0.401999	0.438248	0.405317	0.776092	#N/A	#N/A	#N/A	0.687095	7	ENSG00000174151	CYB561D1	protein_coding	cytochrome b561 family member D1 [Source:HGNC Symbol;Acc:HGNC:26804]
TMEM201	#N/A	1.36749	2.62014	1.79322	1.43497	#N/A	1.28329	0.401854	#N/A	#N/A	#N/A	#N/A	#N/A	#N/A	1.00793	7	ENSG00000188807	TMEM201	protein_coding	transmembrane protein 201 [Source:HGNC Symbol;Acc:HGNC:33719]
CCDC47	#N/A	1.37791	1.03669	0.926868	0.68526	#N/A	0.700564	#N/A	#N/A	0.400533	#N/A	#N/A	#N/A	#N/A	2.16867	7	ENSG00000108588	CCDC47	protein_coding	coiled-coil domain containing 47 [Source:HGNC Symbol;Acc:HGNC:24856]
RMND5A	1.06471	1.69797	1.90901	1.12175	1.55442	#N/A	#N/A	#N/A	#N/A	#N/A	#N/A	#N/A	0.398999	#N/A	3.5022	7	ENSG00000153561	RMND5A	protein_coding	required for meiotic nuclear division 5 homolog A [Source:HGNC Symbol;Acc:HGNC:25850]
LINC02999	1.83146	2.18708	3.48339	4.12134	3.12889	#N/A	#N/A	#N/A	0.394844	#N/A	#N/A	#N/A	#N/A	#N/A	4.39923	7	ENSG00000250564	LINC02999	lncRNA	long intergenic non-protein coding RNA 2999 [Source:HGNC Symbol;Acc:HGNC:56115]
INO80	0.770732	0.39363	0.533532	0.593709	0.61029	#N/A	0.772463	#N/A	#N/A	#N/A	#N/A	#N/A	#N/A	#N/A	0.50913	7	ENSG00000128908	INO80	protein_coding	INO80 complex ATPase subunit [Source:HGNC Symbol;Acc:HGNC:26956]
PCDHGA10	1.34457	#N/A	0.392448	1.82986	#N/A	#N/A	#N/A	#N/A	#N/A	#N/A	#N/A	1.06031	1.12434	1.4088	0.814123	7	ENSG00000253846	PCDHGA10	protein_coding	protocadherin gamma subfamily A, 10 [Source:HGNC Symbol;Acc:HGNC:8697]
TRIM13	0.575595	0.392026	0.808158	0.586589	0.886158	#N/A	0.842848	#N/A	#N/A	#N/A	#N/A	#N/A	#N/A	#N/A	0.729711	7	ENSG00000204977	TRIM13	protein_coding	tripartite motif containing 13 [Source:HGNC Symbol;Acc:HGNC:9976]
#262050	#N/A	2.35737	4.07473	2.64114	1.8617	#N/A	#N/A	0.391501	#N/A	#N/A	0.823169	#N/A	#N/A	#N/A	2.89849	7	ENSG00000262050		lncRNA	novel transcript, antisense to CLUH
LYRM7	1.20652	2.49488	2.54604	1.72163	1.99289	#N/A	#N/A	#N/A	#N/A	#N/A	#N/A	#N/A	0.391023	#N/A	3.32983	7	ENSG00000186687	LYRM7	protein_coding	LYR motif containing 7 [Source:HGNC Symbol;Acc:HGNC:28072]
INPPL1	#N/A	1.04426	0.547616	#N/A	0.507598	#N/A	#N/A	0.391923	0.390331	#N/A	0.507833	#N/A	#N/A	#N/A	0.464638	7	ENSG00000165458	INPPL1	protein_coding	inositol polyphosphate phosphatase like 1 [Source:HGNC Symbol;Acc:HGNC:6080]
ECI2	#N/A	1.76934	1.92543	2.41429	2.29157	#N/A	#N/A	#N/A	#N/A	#N/A	#N/A	#N/A	0.388283	0.539147	2.67497	7	ENSG00000198721	ECI2	protein_coding	enoyl-CoA delta isomerase 2 [Source:HGNC Symbol;Acc:HGNC:14601]
PIAS2	0.683585	0.730464	1.35467	0.387816	0.842415	#N/A	0.48346	#N/A	#N/A	#N/A	#N/A	#N/A	#N/A	#N/A	2.31551	7	ENSG00000078043	PIAS2	protein_coding	protein inhibitor of activated STAT 2 [Source:HGNC Symbol;Acc:HGNC:17311]
STBD1	#N/A	3.16448	5.97946	3.89	5.32688	#N/A	#N/A	0.387164	#N/A	#N/A	2.17422	#N/A	#N/A	#N/A	5.62234	7	ENSG00000118804	STBD1	protein_coding	starch binding domain 1 [Source:HGNC Symbol;Acc:HGNC:24854]
GRIP1	#N/A	1.45443	1.42772	0.49464	1.30682	#N/A	#N/A	#N/A	0.733875	0.386419	#N/A	#N/A	#N/A	#N/A	1.56033	7	ENSG00000155974	GRIP1	protein_coding	glutamate receptor interacting protein 1 [Source:HGNC Symbol;Acc:HGNC:18708]
SLC38A3	2.63727	2.42379	4.51161	3.67912	4.01037	#N/A	#N/A	#N/A	#N/A	#N/A	#N/A	#N/A	#N/A	0.386373	4.55009	7	ENSG00000188338	SLC38A3	protein_coding	solute carrier family 38 member 3 [Source:HGNC Symbol;Acc:HGNC:18044]
#248738	2.57877	2.67474	3.73042	2.84853	3.67973	#N/A	#N/A	#N/A	0.385897	#N/A	#N/A	#N/A	#N/A	#N/A	4.72141	7	ENSG00000248738		lncRNA	novel transcript
ECI1	2.87788	2.52299	4.80658	3.43719	3.58589	#N/A	#N/A	#N/A	#N/A	#N/A	#N/A	#N/A	#N/A	0.3846	3.6871	7	ENSG00000167969	ECI1	protein_coding	enoyl-CoA delta isomerase 1 [Source:HGNC Symbol;Acc:HGNC:2703]
GCLC	#N/A	0.457917	1.14923	0.588976	0.872033	#N/A	1.16728	#N/A	#N/A	#N/A	#N/A	#N/A	#N/A	0.383749	1.44524	7	ENSG00000001084	GCLC	protein_coding	glutamate-cysteine ligase catalytic subunit [Source:HGNC Symbol;Acc:HGNC:4311]
ACSL1	#N/A	2.7311	3.82223	3.33851	3.38144	#N/A	#N/A	#N/A	#N/A	#N/A	#N/A	#N/A	0.383458	0.561349	4.78887	7	ENSG00000151726	ACSL1	protein_coding	acyl-CoA synthetase long chain family member 1 [Source:HGNC Symbol;Acc:HGNC:3569]
CENATAC#186166	0.657018	0.383135	0.445067	0.779573	0.646691	#N/A	1.39115	#N/A	#N/A	#N/A	#N/A	#N/A	#N/A	#N/A	0.606957	7	ENSG00000186166	CENATAC	protein_coding	centrosomal AT-AC splicing factor [Source:HGNC Symbol;Acc:HGNC:30460]
AFAP1L1	#N/A	#N/A	#N/A	1.83055	1.42042	#N/A	#N/A	0.715345	1.26472	1.12015	#N/A	0.442424	0.380935	#N/A	#N/A	7	ENSG00000157510	AFAP1L1	protein_coding	actin filament associated protein 1 like 1 [Source:HGNC Symbol;Acc:HGNC:26714]
LRP11	#N/A	0.727759	#N/A	1.52123	#N/A	#N/A	#N/A	0.508916	0.404705	0.40652	0.620122	#N/A	#N/A	#N/A	0.379417	7	ENSG00000120256	LRP11	protein_coding	LDL receptor related protein 11 [Source:HGNC Symbol;Acc:HGNC:16936]
KLHL25	#N/A	1.08335	1.0248	1.71408	0.7284	#N/A	#N/A	0.394652	0.378723	#N/A	#N/A	#N/A	#N/A	#N/A	0.809045	7	ENSG00000183655	KLHL25	protein_coding	kelch like family member 25 [Source:HGNC Symbol;Acc:HGNC:25732]
AP1S2	2.11424	0.482127	3.62654	#N/A	2.76279	#N/A	#N/A	#N/A	#N/A	#N/A	#N/A	#N/A	0.404781	0.37838	3.13335	7	ENSG00000182287	AP1S2	protein_coding	adaptor related protein complex 1 subunit sigma 2 [Source:HGNC Symbol;Acc:HGNC:560]
MNAT1	1.17171	1.78293	1.68408	2.36025	1.19512	#N/A	0.374972	#N/A	#N/A	#N/A	#N/A	#N/A	#N/A	#N/A	2.27497	7	ENSG00000020426	MNAT1	protein_coding	MNAT1 component of CDK activating kinase [Source:HGNC Symbol;Acc:HGNC:7181]
#261191	2.03971	2.30419	1.87472	2.42915	1.9726	#N/A	#N/A	#N/A	#N/A	#N/A	#N/A	#N/A	#N/A	0.372903	2.47886	7	ENSG00000261191		lncRNA	novel transcript, antisense to C15orf41
ANXA2R-AS1	#N/A	#N/A	0.401748	#N/A	0.457217	#N/A	#N/A	0.562322	0.371413	0.465835	0.696977	#N/A	#N/A	#N/A	0.662668	7	ENSG00000215068	ANXA2R-AS1	lncRNA	ANXA2R antisense RNA 1 [Source:HGNC Symbol;Acc:HGNC:27208]
LINC00691	1.56216	2.20092	2.76128	1.84963	2.79695	#N/A	#N/A	0.368737	#N/A	#N/A	#N/A	#N/A	#N/A	#N/A	4.15497	7	ENSG00000224074	LINC00691	lncRNA	long intergenic non-protein coding RNA 691 [Source:HGNC Symbol;Acc:HGNC:44514]
SIRT5	1.26784	1.10011	2.4836	1.51348	1.34767	#N/A	#N/A	#N/A	#N/A	#N/A	#N/A	#N/A	#N/A	0.367211	2.93262	7	ENSG00000124523	SIRT5	protein_coding	sirtuin 5 [Source:HGNC Symbol;Acc:HGNC:14933]
PLIN2	#N/A	3.10292	3.67893	3.43982	3.21991	#N/A	#N/A	#N/A	#N/A	#N/A	#N/A	#N/A	0.570096	0.362455	5.35541	7	ENSG00000147872	PLIN2	protein_coding	perilipin 2 [Source:HGNC Symbol;Acc:HGNC:248]
UBE2QL1	3.68782	2.85149	4.60002	4.07423	2.7183	#N/A	#N/A	#N/A	#N/A	#N/A	#N/A	#N/A	#N/A	0.358468	5.20564	7	ENSG00000215218	UBE2QL1	protein_coding	ubiquitin conjugating enzyme E2 Q family like 1 [Source:HGNC Symbol;Acc:HGNC:37269]
ST8SIA5	1.36263	1.78092	5.06456	3.65187	3.15782	#N/A	#N/A	#N/A	#N/A	#N/A	#N/A	#N/A	#N/A	0.357338	5.32087	7	ENSG00000101638	ST8SIA5	protein_coding	ST8 alpha-N-acetyl-neuraminide alpha-2,8-sialyltransferase 5 [Source:HGNC Symbol;Acc:HGNC:17827]
PFKFB3	#N/A	0.354664	0.93597	#N/A	#N/A	#N/A	#N/A	0.505519	0.40904	0.354387	0.430613	#N/A	#N/A	#N/A	0.661196	7	ENSG00000170525	PFKFB3	protein_coding	6-phosphofructo-2-kinase/fructose-2,6-biphosphatase 3 [Source:HGNC Symbol;Acc:HGNC:8874]
CLDN14-AS1	#N/A	1.54118	2.48368	3.56627	3.28231	#N/A	#N/A	0.366587	0.354244	#N/A	#N/A	#N/A	#N/A	#N/A	3.89271	7	ENSG00000233818	CLDN14-AS1	lncRNA	CLDN14 antisense RNA 1 [Source:HGNC Symbol;Acc:HGNC:55953]
#233757	1.55663	#N/A	#N/A	1.15236	#N/A	#N/A	#N/A	0.621286	0.660462	0.61455	0.841215	#N/A	#N/A	#N/A	0.353437	7	ENSG00000233757		protein_coding	novel C2H2 type zinc finger protein
MIR2052HG	1.56651	1.95121	2.65671	2.58618	1.72397	#N/A	#N/A	#N/A	#N/A	#N/A	#N/A	#N/A	#N/A	0.350727	3.07205	7	ENSG00000254349	MIR2052HG	lncRNA	MIR2052 host gene [Source:HGNC Symbol;Acc:HGNC:51555]
ASB15-AS1	3.50141	2.52724	5.10291	3.4319	4.46836	#N/A	#N/A	#N/A	#N/A	#N/A	#N/A	#N/A	#N/A	0.347525	5.70505	7	ENSG00000230442	ASB15-AS1	lncRNA	ASB15 antisense RNA 1 [Source:HGNC Symbol;Acc:HGNC:40904]
MICAL3	0.999132	0.347188	2.51237	1.914	1.93385	#N/A	1.14938	#N/A	#N/A	#N/A	#N/A	#N/A	#N/A	#N/A	1.81077	7	ENSG00000243156	MICAL3	protein_coding	microtubule associated monooxygenase, calponin and LIM domain containing 3 [Source:HGNC Symbol;Acc:HGNC:24694]
POLB	1.16498	1.04406	2.70885	1.05054	1.33441	#N/A	#N/A	#N/A	#N/A	#N/A	#N/A	#N/A	#N/A	0.346774	2.77548	7	ENSG00000070501	POLB	protein_coding	DNA polymerase beta [Source:HGNC Symbol;Acc:HGNC:9174]
DIAPH1	2.79815	1.01289	2.27571	0.548013	2.44102	#N/A	#N/A	#N/A	#N/A	#N/A	#N/A	#N/A	#N/A	0.346467	2.50013	7	ENSG00000131504	DIAPH1	protein_coding	diaphanous related formin 1 [Source:HGNC Symbol;Acc:HGNC:2876]
NRIP1	#N/A	0.433619	0.508541	#N/A	0.412003	#N/A	#N/A	0.39157	0.345995	0.39855	0.458203	#N/A	#N/A	#N/A	#N/A	7	ENSG00000180530	NRIP1	protein_coding	nuclear receptor interacting protein 1 [Source:HGNC Symbol;Acc:HGNC:8001]
BCL2	#N/A	0.975166	#N/A	#N/A	#N/A	#N/A	0.564278	0.437275	0.406064	0.345276	0.663607	#N/A	#N/A	#N/A	1.10116	7	ENSG00000171791	BCL2	protein_coding	BCL2 apoptosis regulator [Source:HGNC Symbol;Acc:HGNC:990]
LMOD3	3.51057	3.25868	5.93814	5.11626	6.41498	#N/A	#N/A	#N/A	#N/A	#N/A	#N/A	#N/A	#N/A	0.345022	6.39864	7	ENSG00000163380	LMOD3	protein_coding	leiomodin 3 [Source:HGNC Symbol;Acc:HGNC:6649]
#287149	2.28434	0.900901	2.26422	#N/A	2.12077	#N/A	#N/A	#N/A	#N/A	#N/A	#N/A	0.344528	0.638408	0.893009	#N/A	7	ENSG00000287149		lncRNA	novel transcript, antisense to CCDC141and TTN
MIR193BHG	#N/A	2.46297	3.58061	3.53173	2.19806	#N/A	1.5987	#N/A	#N/A	#N/A	0.343613	#N/A	#N/A	#N/A	4.88063	7	ENSG00000262454	MIR193BHG	lncRNA	MIR193b-365a host gene [Source:HGNC Symbol;Acc:HGNC:51945]
GCLM	#N/A	0.500113	0.632271	0.90857	1.44367	#N/A	#N/A	#N/A	#N/A	#N/A	#N/A	#N/A	0.430503	0.343506	1.68127	7	ENSG00000023909	GCLM	protein_coding	glutamate-cysteine ligase modifier subunit [Source:HGNC Symbol;Acc:HGNC:4312]
ADNP-AS1	#N/A	1.13088	0.77581	1.20326	0.966546	#N/A	#N/A	0.407649	0.34199	#N/A	#N/A	#N/A	#N/A	#N/A	1.47164	7	ENSG00000259456	ADNP-AS1	lncRNA	ADNP antisense RNA 1 [Source:HGNC Symbol;Acc:HGNC:51227]
SMAD7	#N/A	#N/A	0.963738	0.518947	1.5363	#N/A	#N/A	0.550842	0.340903	0.386684	#N/A	#N/A	#N/A	#N/A	1.5218	7	ENSG00000101665	SMAD7	protein_coding	SMAD family member 7 [Source:HGNC Symbol;Acc:HGNC:6773]
#230479	2.5762	1.6733	2.85213	3.38422	2.83531	#N/A	#N/A	#N/A	#N/A	0.340018	#N/A	#N/A	#N/A	#N/A	4.74793	7	ENSG00000230479		lncRNA	novel transcript
LINC02541	2.23848	2.43489	5.31124	4.03075	4.5576	#N/A	#N/A	#N/A	#N/A	#N/A	#N/A	#N/A	#N/A	0.339393	4.84737	7	ENSG00000230943	LINC02541	lncRNA	long intergenic non-protein coding RNA 2541 [Source:HGNC Symbol;Acc:HGNC:53574]
#250137	3.30597	2.24941	4.13246	4.11425	2.33383	#N/A	#N/A	#N/A	#N/A	#N/A	#N/A	#N/A	#N/A	0.337832	4.6553	7	ENSG00000250137		lncRNA	novel transcript, antisense to PPARGC1A
TMEM202-AS1	#N/A	1.59069	0.713245	1.72511	0.582778	#N/A	#N/A	#N/A	0.336824	0.401286	#N/A	#N/A	#N/A	#N/A	1.95777	7	ENSG00000261423	TMEM202-AS1	lncRNA	TMEM202 antisense RNA 1 [Source:HGNC Symbol;Acc:HGNC:53265]
ZFP3	#N/A	1.60521	1.67345	1.7105	1.16858	#N/A	#N/A	#N/A	#N/A	0.336625	0.637516	#N/A	#N/A	#N/A	1.39692	7	ENSG00000180787	ZFP3	protein_coding	ZFP3 zinc finger protein [Source:HGNC Symbol;Acc:HGNC:12861]
PHYH	#N/A	2.91479	3.71555	0.452948	2.49594	#N/A	#N/A	0.336244	0.45417	#N/A	#N/A	#N/A	#N/A	#N/A	0.636156	7	ENSG00000107537	PHYH	protein_coding	phytanoyl-CoA 2-hydroxylase [Source:HGNC Symbol;Acc:HGNC:8940]
TBC1D22B	1.14761	0.332988	0.4332	0.901883	0.450625	#N/A	1.181	#N/A	#N/A	#N/A	#N/A	#N/A	#N/A	#N/A	0.572755	7	ENSG00000065491	TBC1D22B	protein_coding	TBC1 domain family member 22B [Source:HGNC Symbol;Acc:HGNC:21602]
FAM214A	#N/A	0.694393	0.757135	1.34734	#N/A	#N/A	#N/A	#N/A	#N/A	#N/A	#N/A	0.332968	0.382189	0.495333	1.52732	7	ENSG00000047346	FAM214A	protein_coding	family with sequence similarity 214 member A [Source:HGNC Symbol;Acc:HGNC:25609]
CAMK2D	1.06377	1.09329	1.28454	0.905158	1.31919	#N/A	#N/A	#N/A	#N/A	#N/A	#N/A	#N/A	#N/A	0.331796	0.650237	7	ENSG00000145349	CAMK2D	protein_coding	calcium/calmodulin dependent protein kinase II delta [Source:HGNC Symbol;Acc:HGNC:1462]
#255946	1.42148	1.87683	3.41043	2.57125	2.49745	#N/A	#N/A	#N/A	#N/A	#N/A	#N/A	0.331751	#N/A	#N/A	3.68664	7	ENSG00000255946		lncRNA	novel transcript
ENDOD1	4.3042	0.796086	3.69187	2.19747	2.74797	#N/A	#N/A	#N/A	#N/A	#N/A	#N/A	#N/A	0.331536	0.346426	#N/A	7	ENSG00000149218	ENDOD1	protein_coding	endonuclease domain containing 1 [Source:HGNC Symbol;Acc:HGNC:29129]
SGSM3	#N/A	0.570975	0.626256	0.473439	0.625394	#N/A	#N/A	0.422213	0.33138	#N/A	#N/A	#N/A	#N/A	#N/A	0.600305	7	ENSG00000100359	SGSM3	protein_coding	small G protein signaling modulator 3 [Source:HGNC Symbol;Acc:HGNC:25228]
ENAH	1.31867	#N/A	2.26531	2.49461	1.25815	#N/A	#N/A	#N/A	#N/A	#N/A	#N/A	0.331265	0.462966	0.648654	#N/A	7	ENSG00000154380	ENAH	protein_coding	ENAH actin regulator [Source:HGNC Symbol;Acc:HGNC:18271]
TGFB2	2.17504	1.47482	#N/A	1.77576	#N/A	#N/A	#N/A	#N/A	#N/A	#N/A	#N/A	0.326974	0.33041	0.617071	0.569635	7	ENSG00000092969	TGFB2	protein_coding	transforming growth factor beta 2 [Source:HGNC Symbol;Acc:HGNC:11768]
NNT-AS1	1.51338	2.3541	3.77978	3.46749	2.9307	#N/A	#N/A	#N/A	#N/A	#N/A	#N/A	#N/A	#N/A	0.326148	4.10603	7	ENSG00000248092	NNT-AS1	lncRNA	NNT antisense RNA 1 [Source:HGNC Symbol;Acc:HGNC:49005]
NR2C1	0.902394	0.32539	0.462806	1.0304	0.656681	#N/A	1.1348	#N/A	#N/A	#N/A	#N/A	#N/A	#N/A	#N/A	0.574189	7	ENSG00000120798	NR2C1	protein_coding	nuclear receptor subfamily 2 group C member 1 [Source:HGNC Symbol;Acc:HGNC:7971]
#237019	3.82325	2.16812	2.25273	2.78409	#N/A	#N/A	#N/A	#N/A	0.378191	0.323852	#N/A	#N/A	#N/A	#N/A	2.7645	7	ENSG00000237019		lncRNA	novel transcript
ITIH2	1.28658	2.22871	2.9801	2.12946	3.0869	#N/A	#N/A	#N/A	#N/A	0.323459	#N/A	#N/A	#N/A	#N/A	4.10093	7	ENSG00000151655	ITIH2	protein_coding	inter-alpha-trypsin inhibitor heavy chain 2 [Source:HGNC Symbol;Acc:HGNC:6167]
FN3K	#N/A	1.24508	1.2163	1.39524	0.689604	#N/A	1.64242	#N/A	#N/A	#N/A	#N/A	#N/A	#N/A	0.321714	0.992951	7	ENSG00000167363	FN3K	protein_coding	fructosamine 3 kinase [Source:HGNC Symbol;Acc:HGNC:24822]
CFAP70	#N/A	0.980116	0.983967	1.70395	0.902347	#N/A	#N/A	#N/A	0.32126	0.354185	#N/A	#N/A	#N/A	#N/A	1.76552	7	ENSG00000156042	CFAP70	protein_coding	cilia and flagella associated protein 70 [Source:HGNC Symbol;Acc:HGNC:30726]
RRP36	#N/A	0.58206	0.715187	0.870846	0.671579	#N/A	#N/A	0.317088	#N/A	#N/A	0.512415	#N/A	#N/A	#N/A	1.05993	7	ENSG00000124541	RRP36	protein_coding	ribosomal RNA processing 36 [Source:HGNC Symbol;Acc:HGNC:21374]
PIK3CB	0.822676	#N/A	1.08815	0.39124	0.951822	#N/A	#N/A	#N/A	0.38426	0.316826	#N/A	#N/A	#N/A	#N/A	1.28329	7	ENSG00000051382	PIK3CB	protein_coding	phosphatidylinositol-4,5-bisphosphate 3-kinase catalytic subunit beta [Source:HGNC Symbol;Acc:HGNC:8976]
COPS4	#N/A	1.84748	1.06096	1.17022	0.604081	#N/A	#N/A	#N/A	#N/A	#N/A	#N/A	#N/A	0.327873	0.316733	1.38309	7	ENSG00000138663	COPS4	protein_coding	COP9 signalosome subunit 4 [Source:HGNC Symbol;Acc:HGNC:16702]
EIF3J	#N/A	1.35649	1.9155	1.06903	1.40542	#N/A	#N/A	#N/A	#N/A	#N/A	#N/A	#N/A	0.439833	0.315576	2.8619	7	ENSG00000104131	EIF3J	protein_coding	eukaryotic translation initiation factor 3 subunit J [Source:HGNC Symbol;Acc:HGNC:3270]
#249870	0.841355	0.315063	0.602186	1.1093	0.704353	#N/A	1.01641	#N/A	#N/A	#N/A	#N/A	#N/A	#N/A	#N/A	0.602013	7	ENSG00000249870		lncRNA	novel transcript
ACSL3	#N/A	0.691839	0.334924	1.67502	1.35439	#N/A	0.67251	#N/A	#N/A	#N/A	0.312591	#N/A	#N/A	#N/A	1.04978	7	ENSG00000123983	ACSL3	protein_coding	acyl-CoA synthetase long chain family member 3 [Source:HGNC Symbol;Acc:HGNC:3570]
ELL	1.76502	0.596264	1.46357	#N/A	1.29223	#N/A	#N/A	0.312219	#N/A	#N/A	0.573566	#N/A	#N/A	#N/A	1.15531	7	ENSG00000105656	ELL	protein_coding	elongation factor for RNA polymerase II [Source:HGNC Symbol;Acc:HGNC:23114]
SEC14L5	1.64294	1.73524	2.61858	3.14164	1.98448	#N/A	#N/A	0.311549	#N/A	#N/A	#N/A	#N/A	#N/A	#N/A	4.07648	7	ENSG00000103184	SEC14L5	protein_coding	SEC14 like lipid binding 5 [Source:HGNC Symbol;Acc:HGNC:29032]
CNNM4	1.34087	1.95054	1.97434	1.20692	2.02165	#N/A	#N/A	#N/A	#N/A	#N/A	#N/A	#N/A	#N/A	0.309047	2.56708	7	ENSG00000158158	CNNM4	protein_coding	cyclin and CBS domain divalent metal cation transport mediator 4 [Source:HGNC Symbol;Acc:HGNC:105]
LINC02035	2.11906	2.55192	4.34381	1.59074	2.99721	#N/A	#N/A	#N/A	0.307777	#N/A	#N/A	#N/A	#N/A	#N/A	3.35446	7	ENSG00000273033	LINC02035	lncRNA	long intergenic non-protein coding RNA 2035 [Source:HGNC Symbol;Acc:HGNC:52875]
GOT1-DT	1.40151	1.61081	2.59024	1.82136	1.2987	#N/A	#N/A	0.30689	#N/A	#N/A	#N/A	#N/A	#N/A	#N/A	2.45159	7	ENSG00000224934	GOT1-DT	lncRNA	GOT1 divergent transcript [Source:HGNC Symbol;Acc:HGNC:55848]
ATF1	0.746323	0.906632	0.979185	1.00521	0.796785	#N/A	#N/A	#N/A	#N/A	#N/A	0.306596	#N/A	#N/A	#N/A	0.986786	7	ENSG00000123268	ATF1	protein_coding	activating transcription factor 1 [Source:HGNC Symbol;Acc:HGNC:783]
PRRG1	1.47267	0.551072	1.54692	2.00909	1.36349	#N/A	#N/A	#N/A	#N/A	#N/A	0.303456	#N/A	#N/A	#N/A	2.57869	7	ENSG00000130962	PRRG1	protein_coding	proline rich and Gla domain 1 [Source:HGNC Symbol;Acc:HGNC:9469]
SIX1	#N/A	2.52744	3.59371	3.69821	1.47117	#N/A	#N/A	#N/A	#N/A	#N/A	#N/A	#N/A	0.302274	0.422994	5.23918	7	ENSG00000126778	SIX1	protein_coding	SIX homeobox 1 [Source:HGNC Symbol;Acc:HGNC:10887]
VOPP1	1.2809	#N/A	1.02855	#N/A	1.01789	#N/A	#N/A	0.371359	0.302158	0.369019	0.531022	#N/A	#N/A	#N/A	#N/A	7	ENSG00000154978	VOPP1	protein_coding	VOPP1 WW domain binding protein [Source:HGNC Symbol;Acc:HGNC:34518]
USP38	#N/A	1.71204	2.56994	1.1259	1.69822	#N/A	#N/A	#N/A	#N/A	0.301431	#N/A	#N/A	0.381157	#N/A	2.63443	7	ENSG00000170185	USP38	protein_coding	ubiquitin specific peptidase 38 [Source:HGNC Symbol;Acc:HGNC:20067]
KLHL30	2.32493	2.40058	4.6955	3.48853	3.69088	#N/A	#N/A	0.301033	#N/A	#N/A	#N/A	#N/A	#N/A	#N/A	5.08405	7	ENSG00000168427	KLHL30	protein_coding	kelch like family member 30 [Source:HGNC Symbol;Acc:HGNC:24770]
ABRA	2.97393	3.15249	5.20227	3.60384	7.18642	#N/A	#N/A	#N/A	#N/A	#N/A	#N/A	#N/A	#N/A	0.300831	5.77472	7	ENSG00000174429	ABRA	protein_coding	actin binding Rho activating protein [Source:HGNC Symbol;Acc:HGNC:30655]
SYT9-AS1	1.04878	1.39012	1.37306	0.714542	0.866142	#N/A	#N/A	#N/A	0.30077	#N/A	#N/A	#N/A	#N/A	#N/A	0.850489	7	ENSG00000251364	SYT9-AS1	lncRNA	SYT9 antisense RNA 1 [Source:HGNC Symbol;Acc:HGNC:56173]
CCNYL1	#N/A	#N/A	0.96819	0.591297	1.21377	#N/A	#N/A	0.443075	#N/A	0.300548	0.585875	#N/A	#N/A	#N/A	0.839394	7	ENSG00000163249	CCNYL1	protein_coding	cyclin Y like 1 [Source:HGNC Symbol;Acc:HGNC:26868]
ATXN1	1.55611	0.769523	1.68594	0.299809	2.01307	#N/A	1.04363	#N/A	#N/A	#N/A	#N/A	#N/A	#N/A	#N/A	0.538638	7	ENSG00000124788	ATXN1	protein_coding	ataxin 1 [Source:HGNC Symbol;Acc:HGNC:10548]
XK	2.85584	2.50353	4.56268	3.18998	3.4157	#N/A	#N/A	#N/A	0.299567	#N/A	#N/A	#N/A	#N/A	#N/A	4.72189	7	ENSG00000047597	XK	protein_coding	X-linked Kx blood group [Source:HGNC Symbol;Acc:HGNC:12811]
PAIP2B	5.04424	3.11135	4.96284	3.56164	2.54535	#N/A	#N/A	#N/A	#N/A	#N/A	#N/A	#N/A	#N/A	0.29927	4.85904	7	ENSG00000124374	PAIP2B	protein_coding	poly(A) binding protein interacting protein 2B [Source:HGNC Symbol;Acc:HGNC:29200]
RNF217-AS1	1.64215	1.47264	2.95248	1.96188	1.2305	#N/A	#N/A	#N/A	#N/A	#N/A	#N/A	#N/A	#N/A	0.29832	3.62061	7	ENSG00000236548	RNF217-AS1	lncRNA	RNF217 antisense RNA 1 (head to head) [Source:HGNC Symbol;Acc:HGNC:50866]
ESRRA	#N/A	2.56839	4.61986	1.98684	3.08298	#N/A	1.64785	#N/A	#N/A	#N/A	#N/A	#N/A	#N/A	0.29757	3.1972	7	ENSG00000173153	ESRRA	protein_coding	estrogen related receptor alpha [Source:HGNC Symbol;Acc:HGNC:3471]
HADH	#N/A	2.69928	4.0734	2.62315	3.52843	#N/A	#N/A	#N/A	#N/A	#N/A	#N/A	#N/A	0.320163	0.297508	3.61663	7	ENSG00000138796	HADH	protein_coding	hydroxyacyl-CoA dehydrogenase [Source:HGNC Symbol;Acc:HGNC:4799]
#227704	#N/A	1.59559	1.36008	2.88536	1.38158	#N/A	#N/A	0.321712	0.29735	#N/A	#N/A	#N/A	#N/A	#N/A	2.4327	7	ENSG00000227704		lncRNA	novel transcript
GNG7	#N/A	0.311139	2.96833	#N/A	0.712016	#N/A	0.898041	#N/A	#N/A	#N/A	#N/A	0.295622	#N/A	0.6457	1.48422	7	ENSG00000176533	GNG7	protein_coding	G protein subunit gamma 7 [Source:HGNC Symbol;Acc:HGNC:4410]
VEZT	0.616201	0.293528	0.910903	1.08452	0.667633	#N/A	0.581792	#N/A	#N/A	#N/A	#N/A	#N/A	#N/A	#N/A	0.711684	7	ENSG00000028203	VEZT	protein_coding	vezatin, adherens junctions transmembrane protein [Source:HGNC Symbol;Acc:HGNC:18258]
#247121	#N/A	0.724717	1.23313	0.972039	1.10356	#N/A	#N/A	#N/A	0.293324	#N/A	#N/A	#N/A	#N/A	0.365068	1.70408	7	ENSG00000247121		lncRNA	novel transcript, antisense to LNPEP and ERAP2
#286689	3.72341	2.43372	4.50956	3.53263	4.24712	#N/A	#N/A	#N/A	0.292862	#N/A	#N/A	#N/A	#N/A	#N/A	5.04896	7	ENSG00000286689		lncRNA	novel transcript
MAGI1#151276	#N/A	#N/A	2.19667	2.02395	0.814108	#N/A	#N/A	#N/A	#N/A	#N/A	#N/A	0.332832	0.390669	0.767954	0.292447	7	ENSG00000151276	MAGI1	protein_coding	membrane associated guanylate kinase, WW and PDZ domain containing 1 [Source:HGNC Symbol;Acc:HGNC:946]
FBXO3	#N/A	0.446775	0.562854	0.732733	0.750708	#N/A	#N/A	#N/A	#N/A	#N/A	#N/A	#N/A	0.476564	0.290763	0.63119	7	ENSG00000110429	FBXO3	protein_coding	F-box protein 3 [Source:HGNC Symbol;Acc:HGNC:13582]
CFLAR-AS1	#N/A	#N/A	1.09013	0.747421	1.29981	#N/A	#N/A	#N/A	#N/A	#N/A	#N/A	0.289893	0.394818	0.693252	1.20519	7	ENSG00000226312	CFLAR-AS1	lncRNA	CFLAR antisense RNA 1 [Source:HGNC Symbol;Acc:HGNC:14437]
#268873	2.30478	2.08023	3.76851	2.18868	2.39694	#N/A	#N/A	#N/A	#N/A	0.289222	#N/A	#N/A	#N/A	#N/A	4.00221	7	ENSG00000268873		lncRNA	novel transcript, antisense to DTNA
ACTR1A	2.0493	1.22494	3.15807	1.6208	2.0725	#N/A	#N/A	0.288737	#N/A	#N/A	#N/A	#N/A	#N/A	#N/A	2.14222	7	ENSG00000138107	ACTR1A	protein_coding	actin related protein 1A [Source:HGNC Symbol;Acc:HGNC:167]
HULC	#N/A	0.585668	#N/A	1.82439	0.884913	#N/A	#N/A	#N/A	0.324187	#N/A	#N/A	#N/A	0.41318	0.288217	0.382299	7	ENSG00000285219	HULC	lncRNA	hepatocellular carcinoma up-regulated long non-coding RNA [Source:HGNC Symbol;Acc:HGNC:34232]
JDP2	#N/A	0.284867	#N/A	0.480031	0.984845	#N/A	#N/A	0.350087	0.358858	0.321613	#N/A	#N/A	#N/A	#N/A	1.01248	7	ENSG00000140044	JDP2	protein_coding	Jun dimerization protein 2 [Source:HGNC Symbol;Acc:HGNC:17546]
PRKRIP1	0.623246	0.587338	0.800441	1.00029	0.467675	#N/A	#N/A	#N/A	#N/A	#N/A	0.283933	#N/A	#N/A	#N/A	0.667941	7	ENSG00000128563	PRKRIP1	protein_coding	PRKR interacting protein 1 [Source:HGNC Symbol;Acc:HGNC:21894]
PHKA2	#N/A	0.283487	1.42496	0.583096	0.659378	#N/A	#N/A	#N/A	#N/A	#N/A	#N/A	0.320882	#N/A	0.48571	0.950721	7	ENSG00000044446	PHKA2	protein_coding	phosphorylase kinase regulatory subunit alpha 2 [Source:HGNC Symbol;Acc:HGNC:8926]
LINC00707	0.693723	1.74054	4.0333	2.92284	3.74904	#N/A	#N/A	#N/A	#N/A	#N/A	0.283092	#N/A	#N/A	#N/A	3.97107	7	ENSG00000238266	LINC00707	lncRNA	long intergenic non-protein coding RNA 707 [Source:HGNC Symbol;Acc:HGNC:44691]
ARHGAP18	1.22077	#N/A	#N/A	#N/A	1.35403	#N/A	#N/A	0.282762	0.36677	0.371675	0.674914	#N/A	#N/A	#N/A	1.52776	7	ENSG00000146376	ARHGAP18	protein_coding	Rho GTPase activating protein 18 [Source:HGNC Symbol;Acc:HGNC:21035]
MPC1	#N/A	2.81817	2.49598	2.19025	2.13292	#N/A	1.01182	#N/A	#N/A	#N/A	#N/A	#N/A	#N/A	0.28234	4.54188	7	ENSG00000060762	MPC1	protein_coding	mitochondrial pyruvate carrier 1 [Source:HGNC Symbol;Acc:HGNC:21606]
EPB41L4B	#N/A	#N/A	2.31508	1.84102	0.926427	#N/A	#N/A	#N/A	#N/A	#N/A	#N/A	0.815637	0.619485	0.282289	1.45545	7	ENSG00000095203	EPB41L4B	protein_coding	erythrocyte membrane protein band 4.1 like 4B [Source:HGNC Symbol;Acc:HGNC:19818]
HSF1#185122	#N/A	1.31459	3.86964	1.7334	2.3533	#N/A	#N/A	0.282057	#N/A	#N/A	0.39189	#N/A	#N/A	#N/A	3.96031	7	ENSG00000185122	HSF1	protein_coding	heat shock transcription factor 1 [Source:HGNC Symbol;Acc:HGNC:5224]
ERBIN	0.758728	#N/A	0.420626	#N/A	0.635703	#N/A	#N/A	#N/A	#N/A	#N/A	#N/A	0.281033	0.365284	0.357131	0.613081	7	ENSG00000112851	ERBIN	protein_coding	erbb2 interacting protein [Source:HGNC Symbol;Acc:HGNC:15842]
GPT	#N/A	2.93769	5.65833	3.96591	4.39017	#N/A	1.20698	#N/A	#N/A	#N/A	#N/A	#N/A	#N/A	0.279211	6.6972	7	ENSG00000167701	GPT	protein_coding	glutamic--pyruvic transaminase [Source:HGNC Symbol;Acc:HGNC:4552]
FLCN	1.48881	1.08797	0.278823	1.05056	0.458274	#N/A	1.82087	#N/A	#N/A	#N/A	#N/A	#N/A	#N/A	#N/A	0.641338	7	ENSG00000154803	FLCN	protein_coding	folliculin [Source:HGNC Symbol;Acc:HGNC:27310]
#257252	#N/A	2.50829	3.03421	3.69104	2.27515	#N/A	#N/A	#N/A	0.411646	0.277711	#N/A	#N/A	#N/A	#N/A	2.9919	7	ENSG00000257252		lncRNA	novel transcript, antisense to NUDT4
POLE	#N/A	0.577017	0.362351	1.01453	0.436458	#N/A	0.948389	0.277051	#N/A	#N/A	#N/A	#N/A	#N/A	#N/A	1.07474	7	ENSG00000177084	POLE	protein_coding	DNA polymerase epsilon, catalytic subunit [Source:HGNC Symbol;Acc:HGNC:9177]
FAM118B	1.04995	0.934499	0.884493	0.464072	1.42005	#N/A	#N/A	0.275767	#N/A	#N/A	#N/A	#N/A	#N/A	#N/A	1.00249	7	ENSG00000197798	FAM118B	protein_coding	family with sequence similarity 118 member B [Source:HGNC Symbol;Acc:HGNC:26110]
BACH1	1.44723	0.883291	1.46895	#N/A	1.30518	#N/A	#N/A	0.274135	#N/A	#N/A	0.457824	#N/A	#N/A	#N/A	1.05942	7	ENSG00000156273	BACH1	protein_coding	BTB domain and CNC homolog 1 [Source:HGNC Symbol;Acc:HGNC:935]
EGLN1	1.95783	#N/A	2.8412	1.4167	1.94898	#N/A	#N/A	#N/A	#N/A	#N/A	#N/A	#N/A	0.383322	0.27343	1.15281	7	ENSG00000135766	EGLN1	protein_coding	egl-9 family hypoxia inducible factor 1 [Source:HGNC Symbol;Acc:HGNC:1232]
ARRDC3	#N/A	1.76421	0.582061	#N/A	0.880032	#N/A	#N/A	#N/A	#N/A	#N/A	#N/A	0.270441	0.49746	0.272974	1.78659	7	ENSG00000113369	ARRDC3	protein_coding	arrestin domain containing 3 [Source:HGNC Symbol;Acc:HGNC:29263]
SDC4	#N/A	2.28629	4.38885	3.76042	3.72544	#N/A	#N/A	#N/A	#N/A	#N/A	#N/A	#N/A	0.430085	0.267965	4.7084	7	ENSG00000124145	SDC4	protein_coding	syndecan 4 [Source:HGNC Symbol;Acc:HGNC:10661]
SLC41A1	#N/A	2.16161	4.28488	3.32259	2.28877	#N/A	1.06748	#N/A	#N/A	#N/A	#N/A	#N/A	#N/A	0.267732	4.53096	7	ENSG00000133065	SLC41A1	protein_coding	solute carrier family 41 member 1 [Source:HGNC Symbol;Acc:HGNC:19429]
UCK2	#N/A	#N/A	0.695448	0.573039	#N/A	#N/A	#N/A	0.276444	0.289929	0.31501	#N/A	0.267161	#N/A	#N/A	1.38261	7	ENSG00000143179	UCK2	protein_coding	uridine-cytidine kinase 2 [Source:HGNC Symbol;Acc:HGNC:12562]
PPM1B	#N/A	1.08994	1.19206	0.76496	1.26652	#N/A	#N/A	#N/A	#N/A	#N/A	#N/A	#N/A	0.266986	0.404486	1.34755	7	ENSG00000138032	PPM1B	protein_coding	protein phosphatase, Mg2+/Mn2+ dependent 1B [Source:HGNC Symbol;Acc:HGNC:9276]
#222017	1.96861	2.06519	3.07442	2.93247	2.8291	#N/A	#N/A	#N/A	#N/A	0.26676	#N/A	#N/A	#N/A	#N/A	4.58248	7	ENSG00000222017		lncRNA	novel transcript, antisense to BOLL
ZDBF2#204186	#N/A	1.27284	0.310407	2.59716	0.395319	#N/A	#N/A	0.267436	#N/A	0.265697	#N/A	#N/A	#N/A	#N/A	0.839153	7	ENSG00000204186	ZDBF2	protein_coding	zinc finger DBF-type containing 2 [Source:HGNC Symbol;Acc:HGNC:29313]
MAD1L1	#N/A	#N/A	0.50787	#N/A	0.435539	#N/A	#N/A	0.377292	0.399013	0.265033	0.36024	#N/A	#N/A	#N/A	0.58362	7	ENSG00000002822	MAD1L1	protein_coding	mitotic arrest deficient 1 like 1 [Source:HGNC Symbol;Acc:HGNC:6762]
SRPRA	#N/A	0.695808	0.725334	#N/A	0.795767	#N/A	1.01024	#N/A	#N/A	0.366005	#N/A	#N/A	0.261978	#N/A	0.43001	7	ENSG00000182934	SRPRA	protein_coding	SRP receptor subunit alpha [Source:HGNC Symbol;Acc:HGNC:11307]
NDUFAF1	1.06775	1.82329	1.68798	1.55181	1.44677	#N/A	#N/A	0.261592	#N/A	#N/A	#N/A	#N/A	#N/A	#N/A	2.97681	7	ENSG00000137806	NDUFAF1	protein_coding	NADH:ubiquinone oxidoreductase complex assembly factor 1 [Source:HGNC Symbol;Acc:HGNC:18828]
RCSD1	2.71776	#N/A	2.50029	#N/A	2.78142	#N/A	0.922446	0.304636	0.260625	#N/A	0.421199	#N/A	#N/A	#N/A	#N/A	7	ENSG00000198771	RCSD1	protein_coding	RCSD domain containing 1 [Source:HGNC Symbol;Acc:HGNC:28310]
RNF123	2.35341	2.26516	3.65024	3.41558	2.6197	#N/A	#N/A	0.260388	#N/A	#N/A	#N/A	#N/A	#N/A	#N/A	4.71846	7	ENSG00000164068	RNF123	protein_coding	ring finger protein 123 [Source:HGNC Symbol;Acc:HGNC:21148]
ASB4	4.67979	2.19708	4.51419	3.33027	4.76438	#N/A	#N/A	#N/A	#N/A	#N/A	#N/A	#N/A	0.260205	#N/A	4.64566	7	ENSG00000005981	ASB4	protein_coding	ankyrin repeat and SOCS box containing 4 [Source:HGNC Symbol;Acc:HGNC:16009]
KYAT1	1.32241	0.612365	1.2956	0.944655	0.84802	#N/A	#N/A	#N/A	0.260139	#N/A	#N/A	#N/A	#N/A	#N/A	0.913741	7	ENSG00000171097	KYAT1	protein_coding	kynurenine aminotransferase 1 [Source:HGNC Symbol;Acc:HGNC:1564]
LINC01908	#N/A	1.39661	3.89547	0.99812	2.20282	#N/A	0.297458	#N/A	#N/A	#N/A	#N/A	#N/A	#N/A	0.257228	3.51525	7	ENSG00000265374	LINC01908	lncRNA	long intergenic non-protein coding RNA 1908 [Source:HGNC Symbol;Acc:HGNC:52727]
SLC51A	1.08177	1.02123	1.84663	1.42467	2.0802	#N/A	#N/A	#N/A	0.25684	#N/A	#N/A	#N/A	#N/A	#N/A	1.24349	7	ENSG00000163959	SLC51A	protein_coding	solute carrier family 51 subunit alpha [Source:HGNC Symbol;Acc:HGNC:29955]
PRPF39	#N/A	0.437496	0.316145	1.04663	0.515044	#N/A	#N/A	0.338321	#N/A	0.25553	#N/A	#N/A	#N/A	#N/A	0.410596	7	ENSG00000185246	PRPF39	protein_coding	pre-mRNA processing factor 39 [Source:HGNC Symbol;Acc:HGNC:20314]
LDLRAD4	#N/A	#N/A	1.5987	#N/A	2.47551	#N/A	#N/A	0.255063	0.450836	0.319655	0.389842	#N/A	#N/A	#N/A	2.20277	7	ENSG00000168675	LDLRAD4	protein_coding	low density lipoprotein receptor class A domain containing 4 [Source:HGNC Symbol;Acc:HGNC:1224]
#261472	#N/A	2.27179	1.62973	#N/A	#N/A	#N/A	#N/A	1.07836	0.932839	1.17375	0.254841	#N/A	#N/A	#N/A	4.05791	7	ENSG00000261472		lncRNA	novel transcript
ZNF383	0.916735	0.357462	0.698645	0.699958	0.392961	#N/A	#N/A	#N/A	#N/A	#N/A	#N/A	#N/A	#N/A	0.254522	0.60488	7	ENSG00000188283	ZNF383	protein_coding	zinc finger protein 383 [Source:HGNC Symbol;Acc:HGNC:18609]
RNF34	0.944254	1.1578	1.56213	0.868439	1.71457	#N/A	#N/A	#N/A	#N/A	#N/A	#N/A	#N/A	#N/A	0.254047	1.88283	7	ENSG00000170633	RNF34	protein_coding	ring finger protein 34 [Source:HGNC Symbol;Acc:HGNC:17297]
BRF1	#N/A	0.265092	0.4815	0.548638	0.421816	#N/A	#N/A	0.365574	0.253547	#N/A	#N/A	#N/A	#N/A	#N/A	0.487712	7	ENSG00000185024	BRF1	protein_coding	BRF1 RNA polymerase III transcription initiation factor subunit [Source:HGNC Symbol;Acc:HGNC:11551]
WBP2NL	#N/A	0.874289	1.1029	#N/A	1.00231	#N/A	#N/A	0.252906	0.426898	0.310113	#N/A	#N/A	#N/A	#N/A	1.10746	7	ENSG00000183066	WBP2NL	protein_coding	WBP2 N-terminal like [Source:HGNC Symbol;Acc:HGNC:28389]
PTBP2	#N/A	#N/A	#N/A	0.504178	0.252623	#N/A	0.502267	0.473102	0.346573	0.46069	0.748329	#N/A	#N/A	#N/A	#N/A	7	ENSG00000117569	PTBP2	protein_coding	polypyrimidine tract binding protein 2 [Source:HGNC Symbol;Acc:HGNC:17662]
MTX2	0.67322	1.2052	0.850843	1.25852	0.751279	#N/A	#N/A	#N/A	#N/A	#N/A	#N/A	#N/A	#N/A	0.251259	0.937504	7	ENSG00000128654	MTX2	protein_coding	metaxin 2 [Source:HGNC Symbol;Acc:HGNC:7506]
UGP2	#N/A	2.57586	2.62643	2.12896	2.69954	#N/A	#N/A	#N/A	#N/A	#N/A	#N/A	#N/A	0.460083	0.251106	3.01663	7	ENSG00000169764	UGP2	protein_coding	UDP-glucose pyrophosphorylase 2 [Source:HGNC Symbol;Acc:HGNC:12527]
PRPF4B	#N/A	0.329474	0.422774	0.346791	0.288615	#N/A	1.01869	#N/A	#N/A	#N/A	0.248958	#N/A	#N/A	#N/A	0.408547	7	ENSG00000112739	PRPF4B	protein_coding	pre-mRNA processing factor 4B [Source:HGNC Symbol;Acc:HGNC:17346]
HDAC2-AS2	2.41036	2.48258	2.00435	1.72092	#N/A	#N/A	#N/A	#N/A	#N/A	#N/A	#N/A	#N/A	0.248336	0.427046	3.40382	7	ENSG00000228624	HDAC2-AS2	lncRNA	HDAC2 and HS3ST5 antisense RNA 2 [Source:HGNC Symbol;Acc:HGNC:43590]
MTRF1	#N/A	1.30373	1.30292	0.743558	1.01229	#N/A	#N/A	#N/A	0.265482	0.245772	#N/A	#N/A	#N/A	#N/A	1.32617	7	ENSG00000120662	MTRF1	protein_coding	mitochondrial translation release factor 1 [Source:HGNC Symbol;Acc:HGNC:7469]
GRAMD1A	1.16354	#N/A	0.933317	#N/A	0.619635	#N/A	1.38489	0.245764	0.261357	#N/A	#N/A	#N/A	#N/A	#N/A	0.562018	7	ENSG00000089351	GRAMD1A	protein_coding	GRAM domain containing 1A [Source:HGNC Symbol;Acc:HGNC:29305]
OBSL1	#N/A	1.69012	1.0136	3.28166	#N/A	#N/A	0.973361	0.310999	0.245343	#N/A	#N/A	#N/A	#N/A	#N/A	1.8086	7	ENSG00000124006	OBSL1	protein_coding	obscurin like cytoskeletal adaptor 1 [Source:HGNC Symbol;Acc:HGNC:29092]
NAA50	0.935607	1.79382	3.14545	1.95634	2.1623	#N/A	#N/A	#N/A	#N/A	#N/A	#N/A	#N/A	0.245144	#N/A	3.87517	7	ENSG00000121579	NAA50	protein_coding	N-alpha-acetyltransferase 50, NatE catalytic subunit [Source:HGNC Symbol;Acc:HGNC:29533]
SVIP	#N/A	#N/A	2.55794	1.66237	1.51271	#N/A	#N/A	#N/A	#N/A	#N/A	#N/A	0.244856	0.493761	0.371087	1.4687	7	ENSG00000198168	SVIP	protein_coding	small VCP interacting protein [Source:HGNC Symbol;Acc:HGNC:25238]
GDAP1	2.33479	1.37041	2.37685	1.29122	1.42751	#N/A	#N/A	#N/A	#N/A	#N/A	#N/A	#N/A	#N/A	0.243922	2.30827	7	ENSG00000104381	GDAP1	protein_coding	ganglioside induced differentiation associated protein 1 [Source:HGNC Symbol;Acc:HGNC:15968]
DECR1	#N/A	0.816363	0.400444	0.279808	0.35858	#N/A	#N/A	#N/A	#N/A	#N/A	#N/A	#N/A	0.244867	0.243894	1.34192	7	ENSG00000104325	DECR1	protein_coding	2,4-dienoyl-CoA reductase 1 [Source:HGNC Symbol;Acc:HGNC:2753]
GBA2	0.950311	0.243775	1.00198	0.927624	0.633899	#N/A	1.03344	#N/A	#N/A	#N/A	#N/A	#N/A	#N/A	#N/A	0.593384	7	ENSG00000070610	GBA2	protein_coding	glucosylceramidase beta 2 [Source:HGNC Symbol;Acc:HGNC:18986]
PKD2L2-DT	2.74373	2.86605	4.39707	3.33804	3.82086	#N/A	#N/A	#N/A	#N/A	#N/A	#N/A	#N/A	#N/A	0.243492	5.45497	7	ENSG00000250159	PKD2L2-DT	lncRNA	PKD2L2 divergent transcript [Source:HGNC Symbol;Acc:HGNC:55557]
CYRIB	#N/A	#N/A	2.07601	#N/A	1.15902	#N/A	#N/A	0.241617	0.346922	0.293697	0.480544	#N/A	#N/A	#N/A	2.66287	7	ENSG00000153310	CYRIB	protein_coding	CYFIP related Rac1 interactor B [Source:HGNC Symbol;Acc:HGNC:25216]
RBM4	#N/A	0.439641	0.441559	0.425635	0.459768	#N/A	#N/A	0.241094	#N/A	#N/A	0.393925	#N/A	#N/A	#N/A	0.444481	7	ENSG00000173933	RBM4	protein_coding	RNA binding motif protein 4 [Source:HGNC Symbol;Acc:HGNC:9901]
UNC79#133958	1.74673	2.04329	3.50101	3.67894	2.39138	#N/A	#N/A	#N/A	0.240486	#N/A	#N/A	#N/A	#N/A	#N/A	4.25339	7	ENSG00000133958	UNC79	protein_coding	unc-79 homolog, NALCN channel complex subunit [Source:HGNC Symbol;Acc:HGNC:19966]
AMMECR1	#N/A	0.733612	0.475468	0.515199	0.603883	#N/A	#N/A	#N/A	#N/A	#N/A	#N/A	#N/A	0.240437	0.364094	0.716545	7	ENSG00000101935	AMMECR1	protein_coding	AMMECR nuclear protein 1 [Source:HGNC Symbol;Acc:HGNC:467]
CTDSP2	#N/A	#N/A	#N/A	0.757494	0.324816	#N/A	0.733983	0.386256	0.240006	0.283086	0.456699	#N/A	#N/A	#N/A	#N/A	7	ENSG00000175215	CTDSP2	protein_coding	CTD small phosphatase 2 [Source:HGNC Symbol;Acc:HGNC:17077]
SMYD4	#N/A	1.04896	0.742731	0.769375	0.712774	#N/A	1.04815	#N/A	0.238613	#N/A	#N/A	#N/A	#N/A	#N/A	0.828542	7	ENSG00000186532	SMYD4	protein_coding	SET and MYND domain containing 4 [Source:HGNC Symbol;Acc:HGNC:21067]
TTC28-AS1	0.998266	0.592605	1.15139	0.944521	0.237883	#N/A	0.655969	#N/A	#N/A	#N/A	#N/A	#N/A	#N/A	#N/A	0.880752	7	ENSG00000235954	TTC28-AS1	lncRNA	TTC28 antisense RNA 1 [Source:HGNC Symbol;Acc:HGNC:29336]
SIK3	0.57251	0.393537	0.69531	0.237461	0.757548	#N/A	0.68956	#N/A	#N/A	#N/A	#N/A	#N/A	#N/A	#N/A	0.521108	7	ENSG00000160584	SIK3	protein_coding	SIK family kinase 3 [Source:HGNC Symbol;Acc:HGNC:29165]
FBXO34	1.83988	1.29661	2.35438	1.4636	1.7351	#N/A	#N/A	#N/A	#N/A	#N/A	0.237298	#N/A	#N/A	#N/A	2.66121	7	ENSG00000178974	FBXO34	protein_coding	F-box protein 34 [Source:HGNC Symbol;Acc:HGNC:20201]
BRD2#204256	#N/A	#N/A	0.234313	0.283515	0.284786	#N/A	1.03989	0.234304	#N/A	#N/A	0.382307	#N/A	#N/A	#N/A	0.311817	7	ENSG00000204256	BRD2	protein_coding	bromodomain containing 2 [Source:HGNC Symbol;Acc:HGNC:1103]
#267476	1.06445	0.33845	1.66606	0.762345	1.65752	#N/A	#N/A	#N/A	#N/A	#N/A	#N/A	#N/A	0.233306	#N/A	2.16505	7	ENSG00000267476		lncRNA	novel transcript, antisense to MALT1
ZC2HC1C	2.80577	2.35977	1.9747	2.85917	1.58369	#N/A	#N/A	0.232977	#N/A	#N/A	#N/A	#N/A	#N/A	#N/A	1.4011	7	ENSG00000119703	ZC2HC1C	protein_coding	zinc finger C2HC-type containing 1C [Source:HGNC Symbol;Acc:HGNC:20354]
RIPOR2	1.81404	0.769845	3.45198	#N/A	2.5462	#N/A	#N/A	#N/A	#N/A	#N/A	#N/A	0.232008	0.31541	0.541519	#N/A	7	ENSG00000111913	RIPOR2	protein_coding	RHO family interacting cell polarization regulator 2 [Source:HGNC Symbol;Acc:HGNC:13872]
IL12RB2	1.31185	2.11042	4.17643	0.603633	3.02248	#N/A	#N/A	#N/A	#N/A	#N/A	#N/A	#N/A	#N/A	0.231278	4.49972	7	ENSG00000081985	IL12RB2	protein_coding	interleukin 12 receptor subunit beta 2 [Source:HGNC Symbol;Acc:HGNC:5972]
SYNM-AS1	1.95284	1.86956	3.98677	3.67381	3.34125	#N/A	#N/A	0.23092	#N/A	#N/A	#N/A	#N/A	#N/A	#N/A	3.06743	7	ENSG00000259475	SYNM-AS1	lncRNA	SYNM antisense RNA 1 [Source:HGNC Symbol;Acc:HGNC:55421]
SORBS1	#N/A	0.864659	3.18639	3.50625	3.20641	#N/A	0.682897	#N/A	#N/A	#N/A	#N/A	#N/A	#N/A	0.230913	2.62389	7	ENSG00000095637	SORBS1	protein_coding	sorbin and SH3 domain containing 1 [Source:HGNC Symbol;Acc:HGNC:14565]
PSMD12	#N/A	0.883955	1.09981	0.501429	0.901627	#N/A	#N/A	#N/A	#N/A	0.230633	#N/A	#N/A	0.327683	#N/A	1.7698	7	ENSG00000197170	PSMD12	protein_coding	proteasome 26S subunit, non-ATPase 12 [Source:HGNC Symbol;Acc:HGNC:9557]
TBC1D1	2.25044	#N/A	3.0532	0.660299	1.61501	#N/A	#N/A	0.429879	#N/A	0.230318	0.658368	#N/A	#N/A	#N/A	#N/A	7	ENSG00000065882	TBC1D1	protein_coding	TBC1 domain family member 1 [Source:HGNC Symbol;Acc:HGNC:11578]
PPP1CB-DT	1.04827	1.57912	2.02621	1.58345	0.549344	#N/A	#N/A	#N/A	#N/A	#N/A	#N/A	#N/A	0.229993	0.709792	#N/A	7	ENSG00000226833	PPP1CB-DT	lncRNA	PPP1CB divergent transcript [Source:HGNC Symbol;Acc:HGNC:55829]
YAP1	#N/A	#N/A	0.229734	2.87756	0.653802	#N/A	#N/A	0.449932	0.426049	0.432988	0.789973	#N/A	#N/A	#N/A	#N/A	7	ENSG00000137693	YAP1	protein_coding	Yes1 associated transcriptional regulator [Source:HGNC Symbol;Acc:HGNC:16262]
VLDLR	2.76326	2.80103	3.72989	3.58725	3.87035	#N/A	#N/A	0.229672	#N/A	#N/A	#N/A	#N/A	#N/A	#N/A	5.44524	7	ENSG00000147852	VLDLR	protein_coding	very low density lipoprotein receptor [Source:HGNC Symbol;Acc:HGNC:12698]
VEGFA	#N/A	2.512	3.82159	3.55862	3.33101	#N/A	1.33947	#N/A	#N/A	#N/A	#N/A	#N/A	#N/A	0.228803	5.34745	7	ENSG00000112715	VEGFA	protein_coding	vascular endothelial growth factor A [Source:HGNC Symbol;Acc:HGNC:12680]
VWA8	0.934788	1.74512	2.40811	2.33482	2.08378	#N/A	#N/A	#N/A	#N/A	#N/A	#N/A	#N/A	#N/A	0.228652	2.10017	7	ENSG00000102763	VWA8	protein_coding	von Willebrand factor A domain containing 8 [Source:HGNC Symbol;Acc:HGNC:29071]
IQCH	1.0775	1.72196	1.36548	2.10757	1.33565	#N/A	#N/A	#N/A	#N/A	#N/A	#N/A	#N/A	#N/A	0.227846	1.89997	7	ENSG00000103599	IQCH	protein_coding	IQ motif containing H [Source:HGNC Symbol;Acc:HGNC:25721]
C11orf54	#N/A	1.12293	0.956187	1.23622	0.736058	#N/A	0.901058	#N/A	#N/A	#N/A	#N/A	#N/A	#N/A	0.227829	1.64289	7	ENSG00000182919	C11orf54	protein_coding	chromosome 11 open reading frame 54 [Source:HGNC Symbol;Acc:HGNC:30204]
CKMT2-AS1	1.10232	0.908444	1.70917	1.76526	1.45973	#N/A	#N/A	#N/A	#N/A	#N/A	#N/A	#N/A	#N/A	0.227689	1.81543	7	ENSG00000247572	CKMT2-AS1	lncRNA	CKMT2 antisense RNA 1 [Source:HGNC Symbol;Acc:HGNC:48997]
PAK1	0.936192	2.12075	1.9612	#N/A	1.17832	#N/A	#N/A	#N/A	0.349267	0.227568	#N/A	#N/A	#N/A	#N/A	2.96796	7	ENSG00000149269	PAK1	protein_coding	p21 (RAC1) activated kinase 1 [Source:HGNC Symbol;Acc:HGNC:8590]
ABHD18	0.847688	0.463559	0.792564	0.356326	0.848288	#N/A	#N/A	#N/A	#N/A	#N/A	#N/A	#N/A	#N/A	0.227469	1.27297	7	ENSG00000164074	ABHD18	protein_coding	abhydrolase domain containing 18 [Source:HGNC Symbol;Acc:HGNC:26111]
TRIT1	#N/A	0.634559	0.523005	#N/A	#N/A	#N/A	1.27413	0.227383	0.293519	0.244163	#N/A	#N/A	#N/A	#N/A	0.352679	7	ENSG00000043514	TRIT1	protein_coding	tRNA isopentenyltransferase 1 [Source:HGNC Symbol;Acc:HGNC:20286]
MORC2	#N/A	0.34921	0.501265	0.552066	0.657477	#N/A	1.08667	0.226984	#N/A	#N/A	#N/A	#N/A	#N/A	#N/A	0.32915	7	ENSG00000133422	MORC2	protein_coding	MORC family CW-type zinc finger 2 [Source:HGNC Symbol;Acc:HGNC:23573]
DGKZ	1.36076	#N/A	3.25012	0.323148	1.87496	#N/A	0.662612	#N/A	#N/A	#N/A	#N/A	#N/A	#N/A	0.22683	1.4473	7	ENSG00000149091	DGKZ	protein_coding	diacylglycerol kinase zeta [Source:HGNC Symbol;Acc:HGNC:2857]
MAPKAPK2	#N/A	1.09565	3.00543	1.54535	2.39541	#N/A	#N/A	0.224503	#N/A	#N/A	0.518661	#N/A	#N/A	#N/A	1.65767	7	ENSG00000162889	MAPKAPK2	protein_coding	MAPK activated protein kinase 2 [Source:HGNC Symbol;Acc:HGNC:6887]
CNST	#N/A	#N/A	1.40431	0.332084	0.94073	#N/A	#N/A	#N/A	#N/A	#N/A	#N/A	0.224463	0.248745	0.235742	0.654359	7	ENSG00000162852	CNST	protein_coding	consortin, connexin sorting protein [Source:HGNC Symbol;Acc:HGNC:26486]
FBXO31	#N/A	#N/A	0.641717	1.34982	0.370707	#N/A	#N/A	#N/A	#N/A	#N/A	#N/A	0.284438	0.224373	0.314105	0.462058	7	ENSG00000103264	FBXO31	protein_coding	F-box protein 31 [Source:HGNC Symbol;Acc:HGNC:16510]
KAT2A	#N/A	0.615521	0.686553	1.05433	#N/A	#N/A	1.45692	0.22426	#N/A	#N/A	0.501767	#N/A	#N/A	#N/A	1.07274	7	ENSG00000108773	KAT2A	protein_coding	lysine acetyltransferase 2A [Source:HGNC Symbol;Acc:HGNC:4201]
ADGRA3	0.863317	2.13103	0.950179	3.13642	0.349584	#N/A	#N/A	#N/A	#N/A	#N/A	#N/A	#N/A	#N/A	0.223933	2.81898	7	ENSG00000152990	ADGRA3	protein_coding	adhesion G protein-coupled receptor A3 [Source:HGNC Symbol;Acc:HGNC:13839]
#286951	2.59967	0.587328	2.92906	3.36713	3.08759	#N/A	#N/A	#N/A	#N/A	#N/A	#N/A	#N/A	#N/A	0.223694	4.33795	7	ENSG00000286951		lncRNA	novel transcript, antisense to KIAA1217
NR6A1	1.67505	1.79208	1.74098	0.680184	1.52223	#N/A	#N/A	#N/A	#N/A	#N/A	#N/A	#N/A	#N/A	0.222968	0.90447	7	ENSG00000148200	NR6A1	protein_coding	nuclear receptor subfamily 6 group A member 1 [Source:HGNC Symbol;Acc:HGNC:7985]
CBFA2T2	0.511829	0.289098	0.222009	0.384869	0.552285	#N/A	0.690205	#N/A	#N/A	#N/A	#N/A	#N/A	#N/A	#N/A	0.379878	7	ENSG00000078699	CBFA2T2	protein_coding	CBFA2/RUNX1 partner transcriptional co-repressor 2 [Source:HGNC Symbol;Acc:HGNC:1536]
KCNJ2	2.39606	2.54489	4.76314	3.28462	5.0333	#N/A	#N/A	#N/A	#N/A	0.221921	#N/A	#N/A	#N/A	#N/A	4.914	7	ENSG00000123700	KCNJ2	protein_coding	potassium inwardly rectifying channel subfamily J member 2 [Source:HGNC Symbol;Acc:HGNC:6263]
SUCLA2	#N/A	1.22059	1.02535	0.873126	0.578889	#N/A	#N/A	#N/A	#N/A	#N/A	#N/A	#N/A	0.470909	0.221544	1.5079	7	ENSG00000136143	SUCLA2	protein_coding	succinate-CoA ligase ADP-forming subunit beta [Source:HGNC Symbol;Acc:HGNC:11448]
MPHOSPH9	#N/A	0.987893	1.49021	0.858803	0.760497	#N/A	1.14504	#N/A	#N/A	#N/A	#N/A	#N/A	#N/A	0.221291	1.56453	7	ENSG00000051825	MPHOSPH9	protein_coding	M-phase phosphoprotein 9 [Source:HGNC Symbol;Acc:HGNC:7215]
ACADVL	#N/A	2.58389	3.96879	3.23627	2.98718	#N/A	1.53699	#N/A	#N/A	#N/A	#N/A	#N/A	#N/A	0.221131	4.25605	7	ENSG00000072778	ACADVL	protein_coding	acyl-CoA dehydrogenase very long chain [Source:HGNC Symbol;Acc:HGNC:92]
SLC27A1	#N/A	1.01866	1.31921	0.871	0.87479	#N/A	1.20616	#N/A	#N/A	#N/A	#N/A	#N/A	#N/A	0.22097	1.30391	7	ENSG00000130304	SLC27A1	protein_coding	solute carrier family 27 member 1 [Source:HGNC Symbol;Acc:HGNC:10995]
SGCG	0.980081	2.60052	5.10146	3.69526	4.5821	#N/A	#N/A	#N/A	#N/A	#N/A	#N/A	#N/A	#N/A	0.220459	5.78412	7	ENSG00000102683	SGCG	protein_coding	sarcoglycan gamma [Source:HGNC Symbol;Acc:HGNC:10809]
CNOT7	#N/A	1.25456	1.38008	0.892742	0.960664	#N/A	#N/A	#N/A	#N/A	0.219251	#N/A	#N/A	0.270496	#N/A	1.92269	7	ENSG00000198791	CNOT7	protein_coding	CCR4-NOT transcription complex subunit 7 [Source:HGNC Symbol;Acc:HGNC:14101]
CUX1	0.849942	0.561213	1.00778	0.762413	#N/A	#N/A	0.357502	#N/A	#N/A	#N/A	0.218572	#N/A	#N/A	#N/A	0.852893	7	ENSG00000257923	CUX1	protein_coding	cut like homeobox 1 [Source:HGNC Symbol;Acc:HGNC:2557]
PCMT1	#N/A	1.12262	0.507224	#N/A	0.476109	#N/A	#N/A	0.379787	0.218158	0.504263	#N/A	#N/A	#N/A	#N/A	1.101	7	ENSG00000120265	PCMT1	protein_coding	protein-L-isoaspartate (D-aspartate) O-methyltransferase [Source:HGNC Symbol;Acc:HGNC:8728]
CFLAR	#N/A	#N/A	0.946835	0.449852	1.1839	#N/A	#N/A	#N/A	#N/A	#N/A	#N/A	0.217649	0.229967	0.436012	1.04597	7	ENSG00000003402	CFLAR	protein_coding	CASP8 and FADD like apoptosis regulator [Source:HGNC Symbol;Acc:HGNC:1876]
PPP1R13B	#N/A	#N/A	1.31056	0.673325	0.641789	#N/A	#N/A	#N/A	0.263682	#N/A	#N/A	0.217511	#N/A	0.284934	0.680032	7	ENSG00000088808	PPP1R13B	protein_coding	protein phosphatase 1 regulatory subunit 13B [Source:HGNC Symbol;Acc:HGNC:14950]
CNBP	#N/A	1.97388	3.02238	1.98372	1.9018	#N/A	0.920592	#N/A	#N/A	#N/A	#N/A	#N/A	#N/A	0.216197	2.82792	7	ENSG00000169714	CNBP	protein_coding	CCHC-type zinc finger nucleic acid binding protein [Source:HGNC Symbol;Acc:HGNC:13164]
MTHFR	1.61647	#N/A	1.26441	#N/A	1.11847	#N/A	1.13134	0.33837	0.216191	#N/A	#N/A	#N/A	#N/A	#N/A	0.526326	7	ENSG00000177000	MTHFR	protein_coding	methylenetetrahydrofolate reductase [Source:HGNC Symbol;Acc:HGNC:7436]
MAP2K6	#N/A	1.94715	2.29553	1.54747	2.62302	#N/A	#N/A	#N/A	#N/A	#N/A	#N/A	#N/A	0.215781	0.242208	1.88875	7	ENSG00000108984	MAP2K6	protein_coding	mitogen-activated protein kinase kinase 6 [Source:HGNC Symbol;Acc:HGNC:6846]
ZNF780B#128000	#N/A	0.694443	0.874894	0.548215	0.714215	#N/A	0.789935	#N/A	#N/A	#N/A	#N/A	#N/A	#N/A	0.213206	0.885409	7	ENSG00000128000	ZNF780B	protein_coding	zinc finger protein 780B [Source:HGNC Symbol;Acc:HGNC:33109]
NONO	0.990012	0.649819	0.453237	#N/A	#N/A	#N/A	#N/A	0.394074	0.213155	0.2653	#N/A	#N/A	#N/A	#N/A	0.347261	7	ENSG00000147140	NONO	protein_coding	non-POU domain containing octamer binding [Source:HGNC Symbol;Acc:HGNC:7871]
#230773	#N/A	2.10221	4.21746	2.07084	2.62464	#N/A	#N/A	#N/A	0.281352	#N/A	#N/A	#N/A	#N/A	0.212388	3.81083	7	ENSG00000230773		lncRNA	novel transcript
TMLHE-AS1	0.936244	0.840688	0.991628	0.777336	1.14177	#N/A	#N/A	#N/A	#N/A	#N/A	#N/A	#N/A	#N/A	0.212116	0.933921	7	ENSG00000224533	TMLHE-AS1	lncRNA	TMLHE antisense RNA 1 [Source:HGNC Symbol;Acc:HGNC:44261]
GIGYF2	0.502332	0.347153	0.48049	0.662051	0.212093	#N/A	0.550881	#N/A	#N/A	#N/A	#N/A	#N/A	#N/A	#N/A	0.425893	7	ENSG00000204120	GIGYF2	protein_coding	GRB10 interacting GYF protein 2 [Source:HGNC Symbol;Acc:HGNC:11960]
PRH1#231887	#N/A	0.321215	0.423209	0.513301	0.504098	#N/A	1.57159	#N/A	#N/A	#N/A	#N/A	#N/A	#N/A	0.211883	0.380301	7	ENSG00000231887	PRH1	protein_coding	proline rich protein HaeIII subfamily 1 [Source:HGNC Symbol;Acc:HGNC:9366]
HECTD4	0.499824	0.211848	0.50445	0.811685	0.696774	#N/A	0.671839	#N/A	#N/A	#N/A	#N/A	#N/A	#N/A	#N/A	0.317014	7	ENSG00000173064	HECTD4	protein_coding	HECT domain E3 ubiquitin protein ligase 4 [Source:HGNC Symbol;Acc:HGNC:26611]
ZNF189	#N/A	0.556048	0.766356	0.929394	0.858484	#N/A	#N/A	#N/A	0.211798	#N/A	#N/A	#N/A	0.256456	#N/A	1.03088	7	ENSG00000136870	ZNF189	protein_coding	zinc finger protein 189 [Source:HGNC Symbol;Acc:HGNC:12980]
LRIG2-DT#238198	#N/A	0.897965	#N/A	1.2456	0.405241	#N/A	#N/A	#N/A	#N/A	#N/A	#N/A	0.209139	0.300831	0.602585	0.951299	7	ENSG00000238198	LRIG2-DT	lncRNA	LRIG2 divergent transcript [Source:HGNC Symbol;Acc:HGNC:54312]
EPDR1	#N/A	2.72315	1.15311	1.8813	#N/A	#N/A	#N/A	0.208709	0.217097	0.348955	#N/A	#N/A	#N/A	#N/A	4.18541	7	ENSG00000086289	EPDR1	protein_coding	ependymin related 1 [Source:HGNC Symbol;Acc:HGNC:17572]
AZIN1	0.803325	0.812223	0.338555	0.801459	0.334861	#N/A	#N/A	#N/A	#N/A	#N/A	#N/A	#N/A	0.207858	#N/A	1.39206	7	ENSG00000155096	AZIN1	protein_coding	antizyme inhibitor 1 [Source:HGNC Symbol;Acc:HGNC:16432]
BMPR1B	2.46017	1.90034	2.0762	3.79454	1.78309	#N/A	#N/A	#N/A	#N/A	0.20628	#N/A	#N/A	#N/A	#N/A	2.88238	7	ENSG00000138696	BMPR1B	protein_coding	bone morphogenetic protein receptor type 1B [Source:HGNC Symbol;Acc:HGNC:1077]
BLCAP	#N/A	1.60322	3.58759	1.20262	2.39684	#N/A	#N/A	0.258133	0.206218	#N/A	#N/A	#N/A	#N/A	#N/A	2.56781	7	ENSG00000166619	BLCAP	protein_coding	BLCAP apoptosis inducing factor [Source:HGNC Symbol;Acc:HGNC:1055]
FOCAD	0.756697	0.335142	0.225276	1.15045	0.204149	#N/A	#N/A	#N/A	#N/A	#N/A	#N/A	#N/A	#N/A	0.348601	0.950423	7	ENSG00000188352	FOCAD	protein_coding	focadhesin [Source:HGNC Symbol;Acc:HGNC:23377]
PPFIBP2	1.10008	1.42231	1.58121	0.468803	1.44265	#N/A	#N/A	#N/A	#N/A	#N/A	#N/A	#N/A	#N/A	0.203801	0.44907	7	ENSG00000166387	PPFIBP2	protein_coding	PPFIA binding protein 2 [Source:HGNC Symbol;Acc:HGNC:9250]
DCAF6	0.684585	2.06835	1.06459	2.00782	1.33169	#N/A	#N/A	#N/A	#N/A	#N/A	#N/A	#N/A	0.202765	#N/A	2.3559	7	ENSG00000143164	DCAF6	protein_coding	DDB1 and CUL4 associated factor 6 [Source:HGNC Symbol;Acc:HGNC:30002]
ASB11	4.28676	2.83521	5.6334	3.19514	5.29358	#N/A	#N/A	#N/A	#N/A	#N/A	#N/A	#N/A	#N/A	0.201603	6.08472	7	ENSG00000165192	ASB11	protein_coding	ankyrin repeat and SOCS box containing 11 [Source:HGNC Symbol;Acc:HGNC:17186]
SH3GLB1	#N/A	0.624906	1.0257	0.75112	0.514988	#N/A	#N/A	#N/A	#N/A	0.200242	#N/A	#N/A	0.210371	#N/A	2.10075	7	ENSG00000097033	SH3GLB1	protein_coding	SH3 domain containing GRB2 like, endophilin B1 [Source:HGNC Symbol;Acc:HGNC:10833]
STAG3	3.10588	1.66168	2.3421	2.83791	2.20243	#N/A	#N/A	#N/A	#N/A	#N/A	#N/A	#N/A	#N/A	0.200144	0.294581	7	ENSG00000066923	STAG3	protein_coding	stromal antigen 3 [Source:HGNC Symbol;Acc:HGNC:11356]
ASH1L	#N/A	0.264248	0.404848	0.293962	0.465357	#N/A	0.488636	#N/A	#N/A	#N/A	0.199425	#N/A	#N/A	#N/A	0.260953	7	ENSG00000116539	ASH1L	protein_coding	ASH1 like histone lysine methyltransferase [Source:HGNC Symbol;Acc:HGNC:19088]
CASTOR2	2.65714	2.78612	4.60376	3.68879	3.68268	#N/A	#N/A	#N/A	#N/A	#N/A	#N/A	#N/A	#N/A	0.199349	5.95916	7	ENSG00000274070	CASTOR2	protein_coding	cytosolic arginine sensor for mTORC1 subunit 2 [Source:HGNC Symbol;Acc:HGNC:37073]
MAP2K1	#N/A	#N/A	0.431493	#N/A	0.739505	#N/A	#N/A	0.269441	0.198657	#N/A	#N/A	0.289763	0.338594	0.308041	#N/A	7	ENSG00000169032	MAP2K1	protein_coding	mitogen-activated protein kinase kinase 1 [Source:HGNC Symbol;Acc:HGNC:6840]
HMG20A	#N/A	0.885549	0.974512	1.2084	0.957739	#N/A	0.575592	#N/A	#N/A	#N/A	#N/A	#N/A	#N/A	0.198566	1.31254	7	ENSG00000140382	HMG20A	protein_coding	high mobility group 20A [Source:HGNC Symbol;Acc:HGNC:5001]
APOBEC2	0.195174	3.66541	5.35608	0.523371	0.618037	#N/A	#N/A	#N/A	#N/A	#N/A	#N/A	#N/A	#N/A	0.481107	5.51103	7	ENSG00000124701	APOBEC2	protein_coding	apolipoprotein B mRNA editing enzyme catalytic subunit 2 [Source:HGNC Symbol;Acc:HGNC:605]
EPB41L4A	#N/A	#N/A	#N/A	#N/A	#N/A	#N/A	#N/A	2.3758	3.07652	2.33598	0.594892	2.25798	1.13206	0.19513	#N/A	7	ENSG00000129595	EPB41L4A	protein_coding	erythrocyte membrane protein band 4.1 like 4A [Source:HGNC Symbol;Acc:HGNC:13278]
HSDL2	#N/A	1.87972	3.23608	1.87139	2.052	#N/A	0.507201	#N/A	#N/A	#N/A	#N/A	#N/A	#N/A	0.194962	2.1851	7	ENSG00000119471	HSDL2	protein_coding	hydroxysteroid dehydrogenase like 2 [Source:HGNC Symbol;Acc:HGNC:18572]
NDUFS4	#N/A	2.02365	1.67814	1.59813	1.4999	#N/A	#N/A	#N/A	#N/A	#N/A	#N/A	#N/A	0.338777	0.193451	1.97867	7	ENSG00000164258	NDUFS4	protein_coding	NADH:ubiquinone oxidoreductase subunit S4 [Source:HGNC Symbol;Acc:HGNC:7711]
USF3	0.997757	0.945334	1.49846	1.2063	1.20036	#N/A	#N/A	#N/A	#N/A	#N/A	#N/A	#N/A	#N/A	0.193215	1.71496	7	ENSG00000176542	USF3	protein_coding	upstream transcription factor family member 3 [Source:HGNC Symbol;Acc:HGNC:30494]
KCMF1	0.750151	0.192878	0.875404	0.452015	0.979365	#N/A	0.511445	#N/A	#N/A	#N/A	#N/A	#N/A	#N/A	#N/A	0.74906	7	ENSG00000176407	KCMF1	protein_coding	potassium channel modulatory factor 1 [Source:HGNC Symbol;Acc:HGNC:20589]
TOGARAM1	#N/A	0.373209	0.209797	0.756247	#N/A	#N/A	#N/A	0.190777	0.222843	0.231384	#N/A	#N/A	#N/A	#N/A	0.576515	7	ENSG00000198718	TOGARAM1	protein_coding	TOG array regulator of axonemal microtubules 1 [Source:HGNC Symbol;Acc:HGNC:19959]
GRTP1	0.816673	2.03253	1.70653	2.91612	1.33834	#N/A	#N/A	#N/A	0.186915	#N/A	#N/A	#N/A	#N/A	#N/A	1.53557	7	ENSG00000139835	GRTP1	protein_coding	growth hormone regulated TBC protein 1 [Source:HGNC Symbol;Acc:HGNC:20310]
NIPSNAP2	2.13071	2.77138	3.74745	3.50686	2.7515	#N/A	#N/A	#N/A	#N/A	#N/A	#N/A	#N/A	0.185861	#N/A	4.82462	7	ENSG00000146729	NIPSNAP2	protein_coding	nipsnap homolog 2 [Source:HGNC Symbol;Acc:HGNC:4179]
BCAR1#050820	1.31012	#N/A	2.26258	2.44001	1.78789	#N/A	1.20937	0.185227	#N/A	#N/A	#N/A	#N/A	#N/A	#N/A	1.02944	7	ENSG00000050820	BCAR1	protein_coding	BCAR1 scaffold protein, Cas family member [Source:HGNC Symbol;Acc:HGNC:971]
GOLGA4	#N/A	1.07289	0.952015	0.83984	0.869443	#N/A	0.506353	#N/A	#N/A	#N/A	#N/A	#N/A	0.184762	#N/A	1.71753	7	ENSG00000144674	GOLGA4	protein_coding	golgin A4 [Source:HGNC Symbol;Acc:HGNC:4427]
ARID1B	#N/A	0.300963	0.467717	0.583612	0.566564	#N/A	0.480311	#N/A	#N/A	#N/A	0.184177	#N/A	#N/A	#N/A	0.520917	7	ENSG00000049618	ARID1B	protein_coding	AT-rich interaction domain 1B [Source:HGNC Symbol;Acc:HGNC:18040]
ZNF586	#N/A	0.183896	0.765737	0.556657	0.964236	#N/A	0.773129	#N/A	#N/A	#N/A	#N/A	#N/A	#N/A	0.328081	0.650972	7	ENSG00000083828	ZNF586	protein_coding	zinc finger protein 586 [Source:HGNC Symbol;Acc:HGNC:25949]
EPS15	0.63952	0.183813	0.228934	#N/A	0.545571	#N/A	0.794409	#N/A	#N/A	#N/A	0.302644	#N/A	#N/A	#N/A	0.505464	7	ENSG00000085832	EPS15	protein_coding	epidermal growth factor receptor pathway substrate 15 [Source:HGNC Symbol;Acc:HGNC:3419]
#279168	#N/A	0.607253	0.904133	0.95404	0.728745	#N/A	#N/A	0.183439	0.200443	#N/A	#N/A	#N/A	#N/A	#N/A	0.5852	7	ENSG00000279168		lncRNA	novel transcript, sense overlapping POLR2J2, UPK3BL and RASA4
CYTH1	0.854512	#N/A	0.99278	#N/A	1.47584	#N/A	0.714397	#N/A	#N/A	#N/A	#N/A	0.182955	#N/A	0.367923	1.72393	7	ENSG00000108669	CYTH1	protein_coding	cytohesin 1 [Source:HGNC Symbol;Acc:HGNC:9501]
PPP3CC	1.53431	0.326571	1.28741	0.747938	1.65056	#N/A	#N/A	#N/A	#N/A	#N/A	#N/A	#N/A	#N/A	0.182376	0.974556	7	ENSG00000120910	PPP3CC	protein_coding	protein phosphatase 3 catalytic subunit gamma [Source:HGNC Symbol;Acc:HGNC:9316]
NUP88	#N/A	0.473745	0.809126	0.546115	0.635283	#N/A	1.2393	0.182285	#N/A	#N/A	#N/A	#N/A	#N/A	#N/A	0.656076	7	ENSG00000108559	NUP88	protein_coding	nucleoporin 88 [Source:HGNC Symbol;Acc:HGNC:8067]
#285667	#N/A	1.80849	1.44064	1.8036	1.66978	#N/A	0.646472	#N/A	#N/A	#N/A	#N/A	#N/A	#N/A	0.181556	3.29294	7	ENSG00000285667		lncRNA	novel transcript
ACTR3B	0.918652	1.09218	1.50869	1.57692	0.951938	#N/A	#N/A	#N/A	#N/A	#N/A	#N/A	#N/A	#N/A	0.181433	1.80632	7	ENSG00000133627	ACTR3B	protein_coding	actin related protein 3B [Source:HGNC Symbol;Acc:HGNC:17256]
MEF2C-AS2	2.89727	0.968142	4.38744	1.61496	3.73657	#N/A	#N/A	#N/A	#N/A	#N/A	#N/A	#N/A	#N/A	0.181313	1.32119	7	ENSG00000245864	MEF2C-AS2	lncRNA	MEF2C antisense RNA 2 [Source:HGNC Symbol;Acc:HGNC:53115]
WDPCP	#N/A	1.01905	1.42413	1.37341	1.05131	#N/A	#N/A	#N/A	0.197018	0.179993	#N/A	#N/A	#N/A	#N/A	1.58313	7	ENSG00000143951	WDPCP	protein_coding	WD repeat containing planar cell polarity effector [Source:HGNC Symbol;Acc:HGNC:28027]
WBP1L	#N/A	0.24258	0.511065	#N/A	0.858838	#N/A	0.512977	0.179619	0.223873	#N/A	#N/A	#N/A	#N/A	#N/A	0.564572	7	ENSG00000166272	WBP1L	protein_coding	WW domain binding protein 1 like [Source:HGNC Symbol;Acc:HGNC:23510]
PALMD	#N/A	#N/A	3.3836	3.25048	2.25114	#N/A	#N/A	#N/A	0.355158	0.352386	#N/A	#N/A	0.179127	#N/A	3.11724	7	ENSG00000099260	PALMD	protein_coding	palmdelphin [Source:HGNC Symbol;Acc:HGNC:15846]
UBN2	0.586248	0.391496	0.402804	0.802125	0.422075	#N/A	#N/A	#N/A	#N/A	#N/A	#N/A	#N/A	#N/A	0.178604	0.308701	7	ENSG00000157741	UBN2	protein_coding	ubinuclein 2 [Source:HGNC Symbol;Acc:HGNC:21931]
PKIG	1.07667	#N/A	#N/A	1.76986	1.55662	#N/A	0.937413	#N/A	0.434982	0.272165	#N/A	0.178576	#N/A	#N/A	#N/A	7	ENSG00000168734	PKIG	protein_coding	cAMP-dependent protein kinase inhibitor gamma [Source:HGNC Symbol;Acc:HGNC:9019]
ZNRF1	1.08305	#N/A	2.47586	2.1556	1.72992	#N/A	1.01031	0.178336	#N/A	#N/A	#N/A	#N/A	#N/A	#N/A	2.60706	7	ENSG00000186187	ZNRF1	protein_coding	zinc and ring finger 1 [Source:HGNC Symbol;Acc:HGNC:18452]
HAT1	1.01219	0.81215	1.22193	0.890353	0.91645	#N/A	#N/A	0.178304	#N/A	#N/A	#N/A	#N/A	#N/A	#N/A	1.56642	7	ENSG00000128708	HAT1	protein_coding	histone acetyltransferase 1 [Source:HGNC Symbol;Acc:HGNC:4821]
ZFAND3	0.509916	#N/A	0.545229	0.178145	0.535729	#N/A	1.26422	#N/A	#N/A	#N/A	0.27171	#N/A	#N/A	#N/A	0.300259	7	ENSG00000156639	ZFAND3	protein_coding	zinc finger AN1-type containing 3 [Source:HGNC Symbol;Acc:HGNC:18019]
RPS6KB1	#N/A	0.716726	0.689204	0.904055	0.646077	#N/A	0.83815	0.177682	#N/A	#N/A	#N/A	#N/A	#N/A	#N/A	0.725164	7	ENSG00000108443	RPS6KB1	protein_coding	ribosomal protein S6 kinase B1 [Source:HGNC Symbol;Acc:HGNC:10436]
WBP4	#N/A	1.31032	1.07066	1.92816	0.933472	#N/A	#N/A	#N/A	#N/A	#N/A	#N/A	#N/A	0.177269	0.289118	1.79747	7	ENSG00000120688	WBP4	protein_coding	WW domain binding protein 4 [Source:HGNC Symbol;Acc:HGNC:12739]
BCL6	#N/A	2.29901	1.17621	3.0082	0.966971	#N/A	0.929013	#N/A	0.177104	#N/A	#N/A	#N/A	#N/A	#N/A	2.49387	7	ENSG00000113916	BCL6	protein_coding	BCL6 transcription repressor [Source:HGNC Symbol;Acc:HGNC:1001]
HBS1L	0.764497	0.770219	0.778477	0.774198	0.615294	#N/A	#N/A	0.176965	#N/A	#N/A	#N/A	#N/A	#N/A	#N/A	1.10861	7	ENSG00000112339	HBS1L	protein_coding	HBS1 like translational GTPase [Source:HGNC Symbol;Acc:HGNC:4834]
ACACA#278540	#N/A	0.424246	0.176963	0.832742	0.403001	#N/A	0.790747	#N/A	#N/A	#N/A	#N/A	#N/A	#N/A	0.184883	0.875548	7	ENSG00000278540	ACACA	protein_coding	acetyl-CoA carboxylase alpha [Source:HGNC Symbol;Acc:HGNC:84]
MEF2C	2.36922	0.704771	4.31533	0.922195	3.61066	#N/A	#N/A	#N/A	#N/A	#N/A	#N/A	#N/A	#N/A	0.176256	1.12024	7	ENSG00000081189	MEF2C	protein_coding	myocyte enhancer factor 2C [Source:HGNC Symbol;Acc:HGNC:6996]
C1orf21	1.90681	#N/A	0.927856	2.74733	1.34792	#N/A	#N/A	#N/A	#N/A	#N/A	#N/A	#N/A	0.175602	0.2643	2.60297	7	ENSG00000116667	C1orf21	protein_coding	chromosome 1 open reading frame 21 [Source:HGNC Symbol;Acc:HGNC:15494]
RICTOR	0.789612	0.384008	0.735332	0.510403	0.887884	#N/A	#N/A	#N/A	#N/A	#N/A	#N/A	#N/A	#N/A	0.175401	0.601691	7	ENSG00000164327	RICTOR	protein_coding	RPTOR independent companion of MTOR complex 2 [Source:HGNC Symbol;Acc:HGNC:28611]
SKIL	1.04051	#N/A	#N/A	1.32433	0.530125	#N/A	#N/A	0.174659	0.217415	0.22455	#N/A	#N/A	#N/A	#N/A	1.39429	7	ENSG00000136603	SKIL	protein_coding	SKI like proto-oncogene [Source:HGNC Symbol;Acc:HGNC:10897]
CHD1-DT	#N/A	0.892635	0.560884	1.22525	0.352931	#N/A	#N/A	#N/A	0.25018	0.174607	#N/A	#N/A	#N/A	#N/A	1.50243	7	ENSG00000248489	CHD1-DT	lncRNA	CHD1 divergent transcript [Source:HGNC Symbol;Acc:HGNC:52907]
PKD1	#N/A	0.301061	#N/A	1.54584	#N/A	#N/A	1.33303	0.29244	0.172765	#N/A	0.371282	#N/A	#N/A	#N/A	0.639875	7	ENSG00000008710	PKD1	protein_coding	polycystin 1, transient receptor potential channel interacting [Source:HGNC Symbol;Acc:HGNC:9008]
SLC12A2	1.54952	0.437067	1.71207	2.14476	1.33041	#N/A	#N/A	#N/A	0.177669	0.172721	#N/A	#N/A	#N/A	#N/A	#N/A	7	ENSG00000064651	SLC12A2	protein_coding	solute carrier family 12 member 2 [Source:HGNC Symbol;Acc:HGNC:10911]
MORC3	0.68839	0.342755	#N/A	#N/A	#N/A	#N/A	#N/A	0.323903	0.172716	0.266001	0.52743	#N/A	#N/A	#N/A	0.195522	7	ENSG00000159256	MORC3	protein_coding	MORC family CW-type zinc finger 3 [Source:HGNC Symbol;Acc:HGNC:23572]
SP4	1.89385	0.279355	1.48684	0.41536	0.690229	#N/A	#N/A	0.17161	#N/A	#N/A	#N/A	#N/A	#N/A	#N/A	0.699025	7	ENSG00000105866	SP4	protein_coding	Sp4 transcription factor [Source:HGNC Symbol;Acc:HGNC:11209]
MARCHF6	0.519169	0.594171	0.622153	0.56621	0.581099	#N/A	#N/A	0.170688	#N/A	#N/A	#N/A	#N/A	#N/A	#N/A	0.682982	7	ENSG00000145495	MARCHF6	protein_coding	membrane associated ring-CH-type finger 6 [Source:HGNC Symbol;Acc:HGNC:30550]
NDUFC1	#N/A	0.281521	0.254938	0.170466	0.244049	#N/A	#N/A	#N/A	#N/A	#N/A	#N/A	0.210314	#N/A	1.62798	0.620957	7	ENSG00000109390	NDUFC1	protein_coding	NADH:ubiquinone oxidoreductase subunit C1 [Source:HGNC Symbol;Acc:HGNC:7705]
HJV	#N/A	2.38771	4.2289	0.276394	0.443048	#N/A	0.170185	1.16641	#N/A	#N/A	#N/A	#N/A	#N/A	#N/A	0.733011	7	ENSG00000168509	HJV	protein_coding	hemojuvelin BMP co-receptor [Source:HGNC Symbol;Acc:HGNC:4887]
FBXO22	#N/A	0.796167	0.821416	0.865621	0.949538	#N/A	#N/A	#N/A	0.173413	0.169612	#N/A	#N/A	#N/A	#N/A	0.983127	7	ENSG00000167196	FBXO22	protein_coding	F-box protein 22 [Source:HGNC Symbol;Acc:HGNC:13593]
SIPA1L3	#N/A	#N/A	0.24152	#N/A	0.463625	#N/A	0.743925	0.262911	0.248979	0.168209	#N/A	#N/A	#N/A	#N/A	0.249401	7	ENSG00000105738	SIPA1L3	protein_coding	signal induced proliferation associated 1 like 3 [Source:HGNC Symbol;Acc:HGNC:23801]
FBXO9	#N/A	0.318598	#N/A	0.552313	#N/A	#N/A	0.771828	0.26127	0.167619	0.231624	#N/A	#N/A	#N/A	#N/A	0.384218	7	ENSG00000112146	FBXO9	protein_coding	F-box protein 9 [Source:HGNC Symbol;Acc:HGNC:13588]
NXPE3	2.76184	1.85205	3.35087	1.92602	2.6143	#N/A	#N/A	#N/A	#N/A	#N/A	#N/A	#N/A	0.167217	#N/A	4.32904	7	ENSG00000144815	NXPE3	protein_coding	neurexophilin and PC-esterase domain family member 3 [Source:HGNC Symbol;Acc:HGNC:28238]
ICE2	#N/A	0.369443	0.484471	0.313382	0.311522	#N/A	#N/A	#N/A	#N/A	#N/A	#N/A	#N/A	0.166207	0.281677	0.712148	7	ENSG00000128915	ICE2	protein_coding	interactor of little elongation complex ELL subunit 2 [Source:HGNC Symbol;Acc:HGNC:29885]
LYPLAL1	#N/A	1.03312	#N/A	0.893734	0.328423	#N/A	#N/A	#N/A	#N/A	#N/A	#N/A	0.166193	0.264177	0.289778	0.900386	7	ENSG00000143353	LYPLAL1	protein_coding	lysophospholipase like 1 [Source:HGNC Symbol;Acc:HGNC:20440]
PIR	0.769964	1.12776	1.99991	3.05504	2.7443	#N/A	#N/A	#N/A	#N/A	#N/A	#N/A	#N/A	#N/A	0.165952	2.32842	7	ENSG00000087842	PIR	protein_coding	pirin [Source:HGNC Symbol;Acc:HGNC:30048]
FAM110A	#N/A	#N/A	2.0806	#N/A	0.997022	#N/A	#N/A	1.55892	1.47015	1.89206	0.165859	#N/A	#N/A	#N/A	0.792659	7	ENSG00000125898	FAM110A	protein_coding	family with sequence similarity 110 member A [Source:HGNC Symbol;Acc:HGNC:16188]
IMMP1L	1.39597	0.671556	2.03746	1.40355	1.29174	#N/A	#N/A	#N/A	#N/A	#N/A	#N/A	#N/A	0.165303	#N/A	1.73813	7	ENSG00000148950	IMMP1L	protein_coding	inner mitochondrial membrane peptidase subunit 1 [Source:HGNC Symbol;Acc:HGNC:26317]
MSL2	#N/A	0.387437	0.627385	0.311604	0.582913	#N/A	#N/A	0.168075	#N/A	0.164892	#N/A	#N/A	#N/A	#N/A	0.517475	7	ENSG00000174579	MSL2	protein_coding	MSL complex subunit 2 [Source:HGNC Symbol;Acc:HGNC:25544]
NOCT	1.24838	1.26143	1.24598	1.78946	1.23055	#N/A	#N/A	0.164608	#N/A	#N/A	#N/A	#N/A	#N/A	#N/A	1.37679	7	ENSG00000151014	NOCT	protein_coding	nocturnin [Source:HGNC Symbol;Acc:HGNC:14254]
KIN	0.716935	0.743934	0.66293	0.805443	0.910373	#N/A	#N/A	0.163869	#N/A	#N/A	#N/A	#N/A	#N/A	#N/A	0.993854	7	ENSG00000151657	KIN	protein_coding	Kin17 DNA and RNA binding protein [Source:HGNC Symbol;Acc:HGNC:6327]
CACUL1	#N/A	0.399368	0.676288	#N/A	#N/A	#N/A	0.854377	0.242255	0.219423	0.16192	#N/A	#N/A	#N/A	#N/A	0.932195	7	ENSG00000151893	CACUL1	protein_coding	CDK2 associated cullin domain 1 [Source:HGNC Symbol;Acc:HGNC:23727]
IRF2	1.04304	#N/A	0.860555	#N/A	0.630299	#N/A	#N/A	#N/A	#N/A	#N/A	#N/A	0.188637	0.160925	0.218023	0.39747	7	ENSG00000168310	IRF2	protein_coding	interferon regulatory factor 2 [Source:HGNC Symbol;Acc:HGNC:6117]
FTX	#N/A	0.274401	#N/A	0.739766	#N/A	#N/A	1.00588	0.194205	#N/A	0.225083	0.413722	#N/A	#N/A	#N/A	0.159313	7	ENSG00000230590	FTX	lncRNA	FTX transcript, XIST regulator [Source:HGNC Symbol;Acc:HGNC:37190]
NPLOC4	#N/A	0.424419	1.02677	1.00218	1.29243	#N/A	0.855942	#N/A	#N/A	#N/A	#N/A	#N/A	#N/A	0.15836	1.24348	7	ENSG00000182446	NPLOC4	protein_coding	NPL4 homolog, ubiquitin recognition factor [Source:HGNC Symbol;Acc:HGNC:18261]
IST1	#N/A	0.182852	0.395865	0.491914	0.29955	#N/A	0.657141	0.157781	#N/A	#N/A	#N/A	#N/A	#N/A	#N/A	0.418021	7	ENSG00000182149	IST1	protein_coding	IST1 factor associated with ESCRT-III [Source:HGNC Symbol;Acc:HGNC:28977]
NCK1	#N/A	#N/A	0.456766	0.339998	0.889727	#N/A	#N/A	0.157459	0.1633	#N/A	0.431408	#N/A	#N/A	#N/A	1.00529	7	ENSG00000158092	NCK1	protein_coding	NCK adaptor protein 1 [Source:HGNC Symbol;Acc:HGNC:7664]
CRIM1#150938	0.755674	#N/A	2.11807	1.39866	1.40356	#N/A	#N/A	#N/A	#N/A	#N/A	#N/A	0.343694	0.468501	0.157238	#N/A	7	ENSG00000150938	CRIM1	protein_coding	cysteine rich transmembrane BMP regulator 1 [Source:HGNC Symbol;Acc:HGNC:2359]
CHCHD3	1.22411	1.63591	2.67183	1.43195	1.85514	#N/A	#N/A	#N/A	#N/A	#N/A	#N/A	#N/A	#N/A	0.156288	2.66681	7	ENSG00000106554	CHCHD3	protein_coding	coiled-coil-helix-coiled-coil-helix domain containing 3 [Source:HGNC Symbol;Acc:HGNC:21906]
DIP2C	#N/A	0.224288	0.535263	1.31995	0.283036	#N/A	0.422026	#N/A	0.155786	#N/A	#N/A	#N/A	#N/A	#N/A	0.607205	7	ENSG00000151240	DIP2C	protein_coding	disco interacting protein 2 homolog C [Source:HGNC Symbol;Acc:HGNC:29150]
BAZ1B	#N/A	#N/A	0.219311	0.456478	0.177571	#N/A	#N/A	0.267411	0.15565	0.249178	0.493964	#N/A	#N/A	#N/A	#N/A	7	ENSG00000009954	BAZ1B	protein_coding	bromodomain adjacent to zinc finger domain 1B [Source:HGNC Symbol;Acc:HGNC:961]
ANKRD13C	#N/A	0.196642	#N/A	0.544142	0.228778	#N/A	#N/A	#N/A	#N/A	#N/A	#N/A	0.185871	0.155166	0.258716	0.264038	7	ENSG00000118454	ANKRD13C	protein_coding	ankyrin repeat domain 13C [Source:HGNC Symbol;Acc:HGNC:25374]
TMEM164	#N/A	1.63204	2.70405	1.10001	1.58876	#N/A	#N/A	#N/A	#N/A	#N/A	#N/A	0.154471	#N/A	0.179262	2.68006	7	ENSG00000157600	TMEM164	protein_coding	transmembrane protein 164 [Source:HGNC Symbol;Acc:HGNC:26217]
RNF144B	3.20752	#N/A	4.84166	0.674715	4.25295	#N/A	1.07711	#N/A	#N/A	#N/A	#N/A	#N/A	#N/A	0.153297	4.31845	7	ENSG00000137393	RNF144B	protein_coding	ring finger protein 144B [Source:HGNC Symbol;Acc:HGNC:21578]
MIA2	1.55492	1.24903	1.76449	1.28842	1.78708	#N/A	#N/A	#N/A	#N/A	#N/A	#N/A	#N/A	#N/A	0.153241	2.72297	7	ENSG00000150527	MIA2	protein_coding	MIA SH3 domain ER export factor 2 [Source:HGNC Symbol;Acc:HGNC:18432]
FAM168B	#N/A	0.580228	1.13062	0.885619	0.8464	#N/A	#N/A	#N/A	0.159887	0.152327	#N/A	#N/A	#N/A	#N/A	0.914063	7	ENSG00000152102	FAM168B	protein_coding	family with sequence similarity 168 member B [Source:HGNC Symbol;Acc:HGNC:27016]
PPP2R3A	1.70338	2.46797	2.47434	3.61117	2.16963	#N/A	#N/A	#N/A	#N/A	#N/A	#N/A	#N/A	#N/A	0.152133	3.47458	7	ENSG00000073711	PPP2R3A	protein_coding	protein phosphatase 2 regulatory subunit B''alpha [Source:HGNC Symbol;Acc:HGNC:9307]
NCOA6	#N/A	#N/A	0.43084	0.539142	0.638044	#N/A	0.600605	0.151912	#N/A	#N/A	0.332353	#N/A	#N/A	#N/A	0.277511	7	ENSG00000198646	NCOA6	protein_coding	nuclear receptor coactivator 6 [Source:HGNC Symbol;Acc:HGNC:15936]
MITF	1.89284	2.11073	2.46443	1.85039	2.23766	#N/A	#N/A	#N/A	#N/A	#N/A	#N/A	#N/A	#N/A	0.151439	2.48694	7	ENSG00000187098	MITF	protein_coding	melanocyte inducing transcription factor [Source:HGNC Symbol;Acc:HGNC:7105]
SNRNP70	#N/A	0.398471	0.252309	0.647624	#N/A	#N/A	1.38589	0.172192	#N/A	#N/A	0.285356	#N/A	#N/A	#N/A	0.150717	7	ENSG00000104852	SNRNP70	protein_coding	small nuclear ribonucleoprotein U1 subunit 70 [Source:HGNC Symbol;Acc:HGNC:11150]
NT5C3A	1.14088	0.759651	0.912629	1.01194	0.986582	#N/A	#N/A	0.148911	#N/A	#N/A	#N/A	#N/A	#N/A	#N/A	1.40553	7	ENSG00000122643	NT5C3A	protein_coding	5'-nucleotidase, cytosolic IIIA [Source:HGNC Symbol;Acc:HGNC:17820]
DRG1	#N/A	0.612631	0.535941	0.63169	0.555062	#N/A	0.688929	0.147488	#N/A	#N/A	#N/A	#N/A	#N/A	#N/A	0.568721	7	ENSG00000185721	DRG1	protein_coding	developmentally regulated GTP binding protein 1 [Source:HGNC Symbol;Acc:HGNC:3029]
BCL2L13	#N/A	0.997369	0.729519	1.06903	0.204537	#N/A	0.817811	#N/A	#N/A	#N/A	#N/A	#N/A	#N/A	0.146397	1.18065	7	ENSG00000099968	BCL2L13	protein_coding	BCL2 like 13 [Source:HGNC Symbol;Acc:HGNC:17164]
AUH	#N/A	0.626722	0.605368	1.1091	0.499199	#N/A	0.507659	#N/A	#N/A	#N/A	#N/A	#N/A	#N/A	0.146211	0.717008	7	ENSG00000148090	AUH	protein_coding	AU RNA binding methylglutaconyl-CoA hydratase [Source:HGNC Symbol;Acc:HGNC:890]
LPP	#N/A	0.346405	#N/A	0.27058	#N/A	#N/A	#N/A	#N/A	0.186237	0.144693	#N/A	0.364665	0.45648	0.531752	#N/A	7	ENSG00000145012	LPP	protein_coding	LIM domain containing preferred translocation partner in lipoma [Source:HGNC Symbol;Acc:HGNC:6679]
HTT	1.00876	#N/A	0.141861	#N/A	0.278443	#N/A	#N/A	#N/A	0.162719	#N/A	#N/A	0.185469	#N/A	0.29448	0.274104	7	ENSG00000197386	HTT	protein_coding	huntingtin [Source:HGNC Symbol;Acc:HGNC:4851]
NEK9	#N/A	0.710013	0.527218	0.887074	0.50641	#N/A	0.815288	0.141046	#N/A	#N/A	#N/A	#N/A	#N/A	#N/A	0.718684	7	ENSG00000119638	NEK9	protein_coding	NIMA related kinase 9 [Source:HGNC Symbol;Acc:HGNC:18591]
C4orf54	0.140777	2.84492	4.86491	3.93799	0.751364	#N/A	#N/A	0.43969	#N/A	#N/A	#N/A	#N/A	#N/A	#N/A	5.75227	7	ENSG00000248713	C4orf54	protein_coding	chromosome 4 open reading frame 54 [Source:HGNC Symbol;Acc:HGNC:27741]
FAM222B	#N/A	#N/A	0.784404	0.431564	0.763114	#N/A	1.24857	#N/A	0.14071	#N/A	#N/A	#N/A	#N/A	0.156579	0.648296	7	ENSG00000173065	FAM222B	protein_coding	family with sequence similarity 222 member B [Source:HGNC Symbol;Acc:HGNC:25563]
PDZRN3	#N/A	2.2128	0.514805	3.66367	1.79089	#N/A	0.459462	#N/A	0.139682	#N/A	#N/A	#N/A	#N/A	#N/A	2.1508	7	ENSG00000121440	PDZRN3	protein_coding	PDZ domain containing ring finger 3 [Source:HGNC Symbol;Acc:HGNC:17704]
LINC02653	#N/A	1.18222	4.56189	#N/A	#N/A	#N/A	#N/A	1.99886	0.906159	1.28119	#N/A	#N/A	#N/A	0.139649	1.58186	7	ENSG00000236373	LINC02653	lncRNA	long intergenic non-protein coding RNA 2653 [Source:HGNC Symbol;Acc:HGNC:54138]
#250258	4.05125	2.93025	3.90426	4.00023	4.31461	#N/A	#N/A	0.137319	#N/A	#N/A	#N/A	#N/A	#N/A	#N/A	5.74123	7	ENSG00000250258		lncRNA	novel transcript, antisense to CMYA5
DLEU2	1.05315	#N/A	0.951154	#N/A	1.00156	#N/A	0.458581	0.136315	#N/A	#N/A	0.527555	#N/A	#N/A	#N/A	0.622557	7	ENSG00000231607	DLEU2	lncRNA	deleted in lymphocytic leukemia 2 [Source:HGNC Symbol;Acc:HGNC:13748]
MTSS1	1.24431	#N/A	#N/A	#N/A	1.17277	#N/A	0.445636	0.159984	0.244013	0.136178	#N/A	#N/A	#N/A	#N/A	1.33868	7	ENSG00000170873	MTSS1	protein_coding	MTSS I-BAR domain containing 1 [Source:HGNC Symbol;Acc:HGNC:20443]
TNIK	2.97633	2.24331	2.45496	1.33909	1.74301	#N/A	#N/A	#N/A	0.133756	#N/A	#N/A	#N/A	#N/A	#N/A	3.13629	7	ENSG00000154310	TNIK	protein_coding	TRAF2 and NCK interacting kinase [Source:HGNC Symbol;Acc:HGNC:30765]
SAMD4A	1.056	1.13735	#N/A	2.75865	0.856961	#N/A	0.53287	#N/A	#N/A	#N/A	#N/A	#N/A	#N/A	0.13127	1.99838	7	ENSG00000020577	SAMD4A	protein_coding	sterile alpha motif domain containing 4A [Source:HGNC Symbol;Acc:HGNC:23023]
FGGY	1.31934	1.97865	2.71765	2.31618	1.20774	#N/A	#N/A	#N/A	0.129419	#N/A	#N/A	#N/A	#N/A	#N/A	3.78862	7	ENSG00000172456	FGGY	protein_coding	FGGY carbohydrate kinase domain containing [Source:HGNC Symbol;Acc:HGNC:25610]
HELZ	#N/A	0.312186	0.62734	#N/A	0.582841	#N/A	1.01382	#N/A	#N/A	#N/A	#N/A	0.129367	#N/A	0.135935	0.899869	7	ENSG00000198265	HELZ	protein_coding	helicase with zinc finger [Source:HGNC Symbol;Acc:HGNC:16878]
STAT3	#N/A	#N/A	0.207942	0.261009	0.35165	#N/A	1.39636	0.286702	0.128898	0.18992	#N/A	#N/A	#N/A	#N/A	#N/A	7	ENSG00000168610	STAT3	protein_coding	signal transducer and activator of transcription 3 [Source:HGNC Symbol;Acc:HGNC:11364]
EIF2B3	#N/A	1.79095	1.59787	1.68418	1.5385	#N/A	0.847131	#N/A	#N/A	#N/A	#N/A	#N/A	#N/A	0.128021	1.8409	7	ENSG00000070785	EIF2B3	protein_coding	eukaryotic translation initiation factor 2B subunit gamma [Source:HGNC Symbol;Acc:HGNC:3259]
LRIG2	#N/A	0.779262	0.767383	0.672622	0.774344	#N/A	0.852053	0.127623	#N/A	#N/A	#N/A	#N/A	#N/A	#N/A	0.855107	7	ENSG00000198799	LRIG2	protein_coding	leucine rich repeats and immunoglobulin like domains 2 [Source:HGNC Symbol;Acc:HGNC:20889]
MALAT1	#N/A	1.19651	0.837028	1.51544	1.21588	#N/A	1.59471	#N/A	#N/A	#N/A	#N/A	#N/A	#N/A	0.127484	0.756786	7	ENSG00000251562	MALAT1	lncRNA	metastasis associated lung adenocarcinoma transcript 1 [Source:HGNC Symbol;Acc:HGNC:29665]
PCDHGB5	#N/A	#N/A	0.766246	0.826318	0.789548	#N/A	#N/A	#N/A	#N/A	#N/A	#N/A	1.1727	0.825714	0.127429	0.770671	7	ENSG00000276547	PCDHGB5	protein_coding	protocadherin gamma subfamily B, 5 [Source:HGNC Symbol;Acc:HGNC:8712]
DTWD2	1.04407	2.18065	3.68323	2.45243	2.63092	#N/A	#N/A	#N/A	0.12616	#N/A	#N/A	#N/A	#N/A	#N/A	4.35497	7	ENSG00000169570	DTWD2	protein_coding	DTW domain containing 2 [Source:HGNC Symbol;Acc:HGNC:19334]
XIST	#N/A	0.339771	0.146634	1.35899	#N/A	#N/A	1.24354	0.12213	#N/A	#N/A	0.248165	#N/A	#N/A	#N/A	0.315017	7	ENSG00000229807	XIST	lncRNA	X inactive specific transcript [Source:HGNC Symbol;Acc:HGNC:12810]
USP24	#N/A	0.413198	0.481992	0.285124	0.581848	#N/A	0.723206	#N/A	#N/A	#N/A	#N/A	#N/A	#N/A	0.122002	0.279278	7	ENSG00000162402	USP24	protein_coding	ubiquitin specific peptidase 24 [Source:HGNC Symbol;Acc:HGNC:12623]
GABPB2	#N/A	1.36948	0.215935	1.03958	0.475207	#N/A	#N/A	#N/A	#N/A	#N/A	#N/A	0.121957	#N/A	0.206878	0.307918	7	ENSG00000143458	GABPB2	protein_coding	GA binding protein transcription factor subunit beta 2 [Source:HGNC Symbol;Acc:HGNC:28441]
UBAC2	0.693263	0.729266	1.13549	0.190143	1.12098	#N/A	#N/A	#N/A	#N/A	#N/A	#N/A	#N/A	#N/A	0.121496	0.972206	7	ENSG00000134882	UBAC2	protein_coding	UBA domain containing 2 [Source:HGNC Symbol;Acc:HGNC:20486]
C7orf33	#N/A	1.79359	3.52955	0.420962	0.631225	#N/A	#N/A	#N/A	#N/A	#N/A	#N/A	#N/A	0.153908	0.120214	3.45864	7	ENSG00000170279	C7orf33	protein_coding	chromosome 7 open reading frame 33 [Source:HGNC Symbol;Acc:HGNC:21724]
#285941	2.62451	2.97835	4.09262	4.08937	2.37474	#N/A	#N/A	#N/A	#N/A	#N/A	#N/A	#N/A	0.116712	#N/A	5.72494	7	ENSG00000285941		lncRNA	novel transcript, antisense to TRDN
SHISAL2A	#N/A	#N/A	0.782199	#N/A	1.20364	#N/A	#N/A	1.41906	1.31532	0.906003	0.111269	#N/A	#N/A	#N/A	1.37094	7	ENSG00000182183	SHISAL2A	protein_coding	shisa like 2A [Source:HGNC Symbol;Acc:HGNC:28757]
ZFPM2	0.631295	0.936672	0.286123	3.26128	0.291652	#N/A	#N/A	#N/A	#N/A	0.110554	#N/A	#N/A	#N/A	#N/A	0.243756	7	ENSG00000169946	ZFPM2	protein_coding	zinc finger protein, FOG family member 2 [Source:HGNC Symbol;Acc:HGNC:16700]
EPC1	#N/A	0.576062	0.57172	0.520424	0.520825	#N/A	0.851856	#N/A	#N/A	0.10914	#N/A	#N/A	#N/A	#N/A	0.539785	7	ENSG00000120616	EPC1	protein_coding	enhancer of polycomb homolog 1 [Source:HGNC Symbol;Acc:HGNC:19876]
STRN3	#N/A	0.421701	0.629072	0.785842	0.620285	#N/A	0.498548	0.106833	#N/A	#N/A	#N/A	#N/A	#N/A	#N/A	0.383663	7	ENSG00000196792	STRN3	protein_coding	striatin 3 [Source:HGNC Symbol;Acc:HGNC:15720]
USP34	#N/A	0.134662	0.32107	0.480098	0.421875	#N/A	0.534966	0.0991188	#N/A	#N/A	#N/A	#N/A	#N/A	#N/A	0.36054	7	ENSG00000115464	USP34	protein_coding	ubiquitin specific peptidase 34 [Source:HGNC Symbol;Acc:HGNC:20066]
#230790	#N/A	0.583493	0.305887	#N/A	0.209238	#N/A	#N/A	1.17476	1.32294	0.0977555	#N/A	#N/A	#N/A	#N/A	0.403546	7	ENSG00000230790		lncRNA	novel transcript
MIR29B2CHG	#N/A	0.646713	1.26896	1.07041	0.718	#N/A	0.51402	#N/A	#N/A	#N/A	#N/A	0.096767	#N/A	#N/A	1.16064	7	ENSG00000203709	MIR29B2CHG	lncRNA	MIR29B2 and MIR29C host gene [Source:HGNC Symbol;Acc:HGNC:32018]
#275830	#N/A	0.994361	1.72068	0.845503	1.92265	#N/A	#N/A	#N/A	#N/A	#N/A	#N/A	2.80412	2.8723	0.0953173	#N/A	7	ENSG00000275830		lncRNA	novel transcript
JPX	#N/A	0.448839	0.229862	0.856311	0.176706	#N/A	0.519753	0.0931931	#N/A	#N/A	#N/A	#N/A	#N/A	#N/A	0.436681	7	ENSG00000225470	JPX	lncRNA	JPX transcript, XIST activator [Source:HGNC Symbol;Acc:HGNC:37191]
ETV5	#N/A	#N/A	#N/A	#N/A	#N/A	#N/A	#N/A	0.368434	2.7431	0.182323	0.0916219	2.63454	0.0923101	0.102535	#N/A	7	ENSG00000244405	ETV5	protein_coding	ETS variant transcription factor 5 [Source:HGNC Symbol;Acc:HGNC:3494]
#286322	#N/A	#N/A	4.75457	0.513609	0.886528	#N/A	#N/A	#N/A	#N/A	#N/A	#N/A	1.31278	1.62349	0.0869455	2.90753	7	ENSG00000286322		lncRNA	novel transcript
#230258	#N/A	#N/A	#N/A	0.436705	0.586835	#N/A	#N/A	0.841654	1.32799	0.452673	#N/A	0.0782288	#N/A	#N/A	0.950983	7	ENSG00000230258		lncRNA	novel transcript
SCUBE2	#N/A	#N/A	#N/A	0.68916	#N/A	#N/A	#N/A	2.97745	3.40887	3.86651	0.154851	0.0590938	0.122783	#N/A	#N/A	7	ENSG00000175356	SCUBE2	protein_coding	signal peptide, CUB domain and EGF like domain containing 2 [Source:HGNC Symbol;Acc:HGNC:30425]
#287692	#N/A	1.16193	1.52039	0.195128	0.244251	#N/A	#N/A	#N/A	#N/A	#N/A	#N/A	#N/A	0.0664085	0.053439	0.479825	7	ENSG00000287692		lncRNA	novel transcript
#263443	#N/A	0.549826	0.44982	0.201586	0.193227	#N/A	#N/A	#N/A	#N/A	0.147401	#N/A	#N/A	0.0531866	#N/A	0.229842	7	ENSG00000263443		lncRNA	novel transcript
#267328	#N/A	1.00638	1.27782	0.2676	0.44699	#N/A	#N/A	#N/A	#N/A	#N/A	#N/A	#N/A	0.0410428	0.073785	1.00573	7	ENSG00000267328		lncRNA	novel transcript
POLR3K	#N/A	0.711991	#N/A	#N/A	0.390041	#N/A	#N/A	0.476391	0.271158	0.217895	0.0409578	#N/A	#N/A	#N/A	0.551122	7	ENSG00000161980	POLR3K	protein_coding	RNA polymerase III subunit K [Source:HGNC Symbol;Acc:HGNC:14121]
#286590	#N/A	0.904127	1.31718	#N/A	0.26943	#N/A	#N/A	#N/A	0.6258	#N/A	#N/A	#N/A	0.064043	0.0404235	0.535253	7	ENSG00000286590		lncRNA	novel transcript
LINC02754	#N/A	0.865326	#N/A	#N/A	#N/A	#N/A	#N/A	1.42027	0.264545	0.150566	#N/A	0.821718	#N/A	0.0290214	0.7277	7	ENSG00000251637	LINC02754	lncRNA	long intergenic non-protein coding RNA 2754 [Source:HGNC Symbol;Acc:HGNC:54274]
PRRT4	#N/A	1.21571	0.733509	0.237966	#N/A	#N/A	#N/A	1.30282	0.910729	0.267141	0.0288154	#N/A	#N/A	#N/A	#N/A	7	ENSG00000224940	PRRT4	protein_coding	proline rich transmembrane protein 4 [Source:HGNC Symbol;Acc:HGNC:37280]
#248533	#N/A	0.410733	0.233076	0.165823	0.1682	#N/A	#N/A	0.253713	#N/A	#N/A	0.0219562	#N/A	#N/A	#N/A	0.214087	7	ENSG00000248533		lncRNA	novel transcript
#286811	#N/A	#N/A	#N/A	0.11751	#N/A	#N/A	#N/A	0.290084	2.5856	0.0215248	#N/A	2.32102	0.0280444	0.0353959	#N/A	7	ENSG00000286811		lncRNA	novel transcript
PHLDB2	#N/A	#N/A	#N/A	#N/A	#N/A	#N/A	#N/A	0.187502	3.8914	0.105202	0.0213237	0.0597025	0.0262778	0.0455483	#N/A	7	ENSG00000144824	PHLDB2	protein_coding	pleckstrin homology like domain family B member 2 [Source:HGNC Symbol;Acc:HGNC:29573]
#237498	#N/A	0.309898	0.241062	#N/A	0.191836	#N/A	#N/A	2.19364	0.107005	0.0203778	#N/A	#N/A	#N/A	#N/A	0.128395	7	ENSG00000237498		lncRNA	novel transcript
#273554	#N/A	0.224817	0.294883	#N/A	0.211396	#N/A	#N/A	#N/A	0.477746	#N/A	#N/A	#N/A	0.0394908	0.0196175	0.220945	7	ENSG00000273554		protein_coding
#272485	#N/A	0.102157	0.163905	0.14673	0.16632	#N/A	#N/A	0.151395	#N/A	0.019108	#N/A	#N/A	#N/A	#N/A	0.182042	7	ENSG00000272485		lncRNA	novel transcript
LRRC7-AS1	#N/A	0.633868	#N/A	0.207345	0.20398	#N/A	#N/A	#N/A	#N/A	#N/A	#N/A	2.65205	0.0386541	0.016177	0.393426	7	ENSG00000237919	LRRC7-AS1	lncRNA	LRRC7 antisense RNA 1 [Source:HGNC Symbol;Acc:HGNC:40843]
LINC01760	#N/A	0.144636	0.146265	0.149801	0.169373	#N/A	#N/A	0.0628654	#N/A	0.0153219	#N/A	#N/A	#N/A	#N/A	0.191583	7	ENSG00000228504	LINC01760	lncRNA	long intergenic non-protein coding RNA 1760 [Source:HGNC Symbol;Acc:HGNC:52549]
ST8SIA4	#N/A	#N/A	#N/A	#N/A	#N/A	#N/A	#N/A	0.130695	0.0875123	0.0550965	0.0248877	1.93569	0.0456101	0.0145797	#N/A	7	ENSG00000113532	ST8SIA4	protein_coding	ST8 alpha-N-acetyl-neuraminide alpha-2,8-sialyltransferase 4 [Source:HGNC Symbol;Acc:HGNC:10871]
DNAAF3	#N/A	#N/A	0.139517	0.151449	0.170162	#N/A	#N/A	#N/A	#N/A	#N/A	#N/A	0.0718961	0.0190342	0.0109352	0.132072	7	ENSG00000167646	DNAAF3	protein_coding	dynein axonemal assembly factor 3 [Source:HGNC Symbol;Acc:HGNC:30492]
#284779	#N/A	0.145184	0.168942	0.128477	#N/A	#N/A	#N/A	0.0727938	0.02872	0.0109246	#N/A	#N/A	#N/A	#N/A	0.122851	7	ENSG00000284779		protein_coding	novel protein
OAF	#N/A	#N/A	#N/A	#N/A	#N/A	#N/A	#N/A	0.0339527	0.091373	0.0348554	0.0174741	0.0251683	0.0696706	0.00693865	#N/A	7	ENSG00000184232	OAF	protein_coding	out at first homolog [Source:HGNC Symbol;Acc:HGNC:28752]
TRD-AS1	#N/A	#N/A	#N/A	#N/A	#N/A	#N/A	#N/A	0.0640701	0.0211679	0.00527988	0.0117865	0.0214275	0.0153988	0.00954836	#N/A	7	ENSG00000251002	TRD-AS1	lncRNA	TRD antisense RNA 1 [Source:HGNC Symbol;Acc:HGNC:56197]
NANOS1	#N/A	#N/A	0.166098	0.041209	0.102794	#N/A	#N/A	0.00489248	0.0122282	0.00966523	#N/A	#N/A	#N/A	#N/A	0.113888	7	ENSG00000188613	NANOS1	protein_coding	nanos C2HC-type zinc finger 1 [Source:HGNC Symbol;Acc:HGNC:23044]
SLC12A7#113504	#N/A	#N/A	#N/A	#N/A	#N/A	#N/A	#N/A	0.076798	0.0163748	0.00796909	0.0117339	0.0123142	0.00348856	0.00477859	#N/A	7	ENSG00000113504	SLC12A7	protein_coding	solute carrier family 12 member 7 [Source:HGNC Symbol;Acc:HGNC:10915]
#248747	#N/A	#N/A	0.0679098	#N/A	#N/A	#N/A	#N/A	0.020856	0.0123274	0.0113446	#N/A	0.0250644	0.0033628	0.00479078	#N/A	7	ENSG00000248747		lncRNA	novel transcript
DUSP6	#N/A	#N/A	#N/A	#N/A	#N/A	#N/A	#N/A	0.0157879	0.0132532	0.0106687	0.0111628	0.00327559	0.0042349	0.00462362	#N/A	7	ENSG00000139318	DUSP6	protein_coding	dual specificity phosphatase 6 [Source:HGNC Symbol;Acc:HGNC:3072]
SPRY4	#N/A	#N/A	#N/A	#N/A	#N/A	#N/A	#N/A	0.00932555	0.0149009	0.00684106	0.0123273	0.00319976	0.00375496	0.00581412	#N/A	7	ENSG00000187678	SPRY4	protein_coding	sprouty RTK signaling antagonist 4 [Source:HGNC Symbol;Acc:HGNC:15533]
LINC02789	#N/A	#N/A	#N/A	0.0128108	#N/A	#N/A	#N/A	0.00582027	0.0065669	7.62384e-05	0.00786519	0.0113402	#N/A	0.00218023	#N/A	7	ENSG00000231718	LINC02789	lncRNA	long intergenic non-protein coding RNA 2789 [Source:HGNC Symbol;Acc:HGNC:54310]
UTP11	3.21467	3.02357	4.90491	4.51947	4.88506	#N/A	#N/A	#N/A	#N/A	#N/A	#N/A	#N/A	#N/A	#N/A	5.52577	6	ENSG00000183520	UTP11	protein_coding	UTP11 small subunit processome component [Source:HGNC Symbol;Acc:HGNC:24329]
NMRK2	3.78225	2.99675	6.51219	4.34518	7.23311	#N/A	#N/A	#N/A	#N/A	#N/A	#N/A	#N/A	#N/A	#N/A	5.62608	6	ENSG00000077009	NMRK2	protein_coding	nicotinamide riboside kinase 2 [Source:HGNC Symbol;Acc:HGNC:17871]
#234132	3.19795	2.93521	4.88987	4.39456	4.35179	#N/A	#N/A	#N/A	#N/A	#N/A	#N/A	#N/A	#N/A	#N/A	5.07358	6	ENSG00000234132		lncRNA	novel transcript, antisense CACNA1S
POPDC3	3.30137	2.7513	5.69637	4.90174	4.50584	#N/A	#N/A	#N/A	#N/A	#N/A	#N/A	#N/A	#N/A	#N/A	5.67471	6	ENSG00000132429	POPDC3	protein_coding	popeye domain containing 3 [Source:HGNC Symbol;Acc:HGNC:17649]
KEAP1	2.9751	2.72013	3.86754	3.80214	4.04249	#N/A	#N/A	#N/A	#N/A	#N/A	#N/A	#N/A	#N/A	#N/A	5.21141	6	ENSG00000079999	KEAP1	protein_coding	kelch like ECH associated protein 1 [Source:HGNC Symbol;Acc:HGNC:23177]
IPO13	5.37504	2.67783	4.37093	4.23491	3.74777	#N/A	#N/A	#N/A	#N/A	#N/A	#N/A	#N/A	#N/A	#N/A	4.98962	6	ENSG00000117408	IPO13	protein_coding	importin 13 [Source:HGNC Symbol;Acc:HGNC:16853]
YIPF7	3.18049	2.6322	5.30673	3.95408	4.74433	#N/A	#N/A	#N/A	#N/A	#N/A	#N/A	#N/A	#N/A	#N/A	5.25313	6	ENSG00000177752	YIPF7	protein_coding	Yip1 domain family member 7 [Source:HGNC Symbol;Acc:HGNC:26825]
ASB15	3.68788	2.6116	5.55063	4.35894	4.71134	#N/A	#N/A	#N/A	#N/A	#N/A	#N/A	#N/A	#N/A	#N/A	5.88118	6	ENSG00000146809	ASB15	protein_coding	ankyrin repeat and SOCS box containing 15 [Source:HGNC Symbol;Acc:HGNC:19767]
FHIP1A	2.95775	2.55772	4.92947	3.99758	4.32488	#N/A	#N/A	#N/A	#N/A	#N/A	#N/A	#N/A	#N/A	#N/A	5.34326	6	ENSG00000164142	FHIP1A	protein_coding	FHF complex subunit HOOK interacting protein 1A [Source:HGNC Symbol;Acc:HGNC:34237]
PLAAT1	6.07695	2.54856	5.59049	3.74933	5.23507	#N/A	#N/A	#N/A	#N/A	#N/A	#N/A	#N/A	#N/A	#N/A	5.94411	6	ENSG00000127252	PLAAT1	protein_coding	phospholipase A and acyltransferase 1 [Source:HGNC Symbol;Acc:HGNC:14922]
#261168	3.24273	2.53034	5.49317	4.03937	4.86952	#N/A	#N/A	#N/A	#N/A	#N/A	#N/A	#N/A	#N/A	#N/A	5.15809	6	ENSG00000261168		lncRNA	novel transcript, sense overlapping SEMA6C
MYF6	2.67144	2.72077	5.21691	4.17857	2.52482	#N/A	#N/A	#N/A	#N/A	#N/A	#N/A	#N/A	#N/A	#N/A	6.35087	6	ENSG00000111046	MYF6	protein_coding	myogenic factor 6 [Source:HGNC Symbol;Acc:HGNC:7566]
ADCY2	3.3958	2.49042	4.77265	3.78922	4.1853	#N/A	#N/A	#N/A	#N/A	#N/A	#N/A	#N/A	#N/A	#N/A	5.24314	6	ENSG00000078295	ADCY2	protein_coding	adenylate cyclase 2 [Source:HGNC Symbol;Acc:HGNC:233]
FREM2	3.71291	2.47974	4.74874	3.83025	4.36316	#N/A	#N/A	#N/A	#N/A	#N/A	#N/A	#N/A	#N/A	#N/A	5.74731	6	ENSG00000150893	FREM2	protein_coding	FRAS1 related extracellular matrix 2 [Source:HGNC Symbol;Acc:HGNC:25396]
MAPK12	#N/A	3.04504	7.84483	4.36688	7.58944	#N/A	2.46048	#N/A	#N/A	#N/A	#N/A	#N/A	#N/A	#N/A	4.88453	6	ENSG00000188130	MAPK12	protein_coding	mitogen-activated protein kinase 12 [Source:HGNC Symbol;Acc:HGNC:6874]
PPP1R3B#173281	2.85879	2.41739	5.17362	3.17428	4.24086	#N/A	#N/A	#N/A	#N/A	#N/A	#N/A	#N/A	#N/A	#N/A	2.47502	6	ENSG00000173281	PPP1R3B	protein_coding	protein phosphatase 1 regulatory subunit 3B [Source:HGNC Symbol;Acc:HGNC:14942]
SIX4	2.35323	2.42985	4.57374	4.32341	3.48087	#N/A	#N/A	#N/A	#N/A	#N/A	#N/A	#N/A	#N/A	#N/A	5.07861	6	ENSG00000100625	SIX4	protein_coding	SIX homeobox 4 [Source:HGNC Symbol;Acc:HGNC:10890]
DPF3	2.98947	2.33395	4.78512	3.86999	4.1263	#N/A	#N/A	#N/A	#N/A	#N/A	#N/A	#N/A	#N/A	#N/A	5.09068	6	ENSG00000205683	DPF3	protein_coding	double PHD fingers 3 [Source:HGNC Symbol;Acc:HGNC:17427]
PTPRQ	2.32276	2.85197	4.88456	3.95207	4.23179	#N/A	#N/A	#N/A	#N/A	#N/A	#N/A	#N/A	#N/A	#N/A	5.73702	6	ENSG00000139304	PTPRQ	protein_coding	protein tyrosine phosphatase receptor type Q [Source:HGNC Symbol;Acc:HGNC:9679]
PDLIM1	#N/A	#N/A	2.68757	2.27924	2.58218	#N/A	#N/A	#N/A	#N/A	#N/A	#N/A	2.55882	2.31288	4.42061	#N/A	6	ENSG00000107438	PDLIM1	protein_coding	PDZ and LIM domain 1 [Source:HGNC Symbol;Acc:HGNC:2067]
PLEKHN1	4.28668	2.74383	4.50354	2.27831	4.18168	#N/A	#N/A	#N/A	#N/A	#N/A	#N/A	#N/A	#N/A	#N/A	4.61678	6	ENSG00000187583	PLEKHN1	protein_coding	pleckstrin homology domain containing N1 [Source:HGNC Symbol;Acc:HGNC:25284]
GPA33	2.8981	2.2644	4.26228	2.93996	3.13572	#N/A	#N/A	#N/A	#N/A	#N/A	#N/A	#N/A	#N/A	#N/A	4.80354	6	ENSG00000143167	GPA33	protein_coding	glycoprotein A33 [Source:HGNC Symbol;Acc:HGNC:4445]
#254539	2.26178	2.55675	4.50093	2.7953	3.72646	#N/A	#N/A	#N/A	#N/A	#N/A	#N/A	#N/A	#N/A	#N/A	4.74694	6	ENSG00000254539		lncRNA	novel transcript
#258987	2.75548	2.25861	3.89714	3.07874	2.82401	#N/A	#N/A	#N/A	#N/A	#N/A	#N/A	#N/A	#N/A	#N/A	4.26711	6	ENSG00000258987		lncRNA	novel transcript, antisense to ASB2
SMPDL3A	3.17264	2.45234	2.59923	2.58331	2.25608	#N/A	#N/A	#N/A	#N/A	#N/A	#N/A	#N/A	#N/A	#N/A	3.56828	6	ENSG00000172594	SMPDL3A	protein_coding	sphingomyelin phosphodiesterase acid like 3A [Source:HGNC Symbol;Acc:HGNC:17389]
DNAJB5	3.86391	2.2481	4.6317	3.51626	4.11272	#N/A	#N/A	#N/A	#N/A	#N/A	#N/A	#N/A	#N/A	#N/A	4.43745	6	ENSG00000137094	DNAJB5	protein_coding	DnaJ heat shock protein family (Hsp40) member B5 [Source:HGNC Symbol;Acc:HGNC:14887]
SLCO5A1-AS1	5.08281	2.20522	4.25385	2.76936	3.57402	#N/A	#N/A	#N/A	#N/A	#N/A	#N/A	#N/A	#N/A	#N/A	3.81537	6	ENSG00000246528	SLCO5A1-AS1	lncRNA	SLCO5A1 antisense RNA 1 [Source:HGNC Symbol;Acc:HGNC:55595]
LINC02253	4.50983	2.19804	4.06081	3.41533	4.59227	#N/A	#N/A	#N/A	#N/A	#N/A	#N/A	#N/A	#N/A	#N/A	4.35075	6	ENSG00000259485	LINC02253	lncRNA	long intergenic non-protein coding RNA 2253 [Source:HGNC Symbol;Acc:HGNC:53151]
DOK7	3.25687	2.19522	3.82343	3.4021	3.19074	#N/A	#N/A	#N/A	#N/A	#N/A	#N/A	#N/A	#N/A	#N/A	4.39086	6	ENSG00000175920	DOK7	protein_coding	docking protein 7 [Source:HGNC Symbol;Acc:HGNC:26594]
FLNC-AS1	2.35114	2.11119	4.29764	3.68195	3.00929	#N/A	#N/A	#N/A	#N/A	#N/A	#N/A	#N/A	#N/A	#N/A	4.6588	6	ENSG00000242902	FLNC-AS1	lncRNA	FLNC antisense RNA 1 [Source:HGNC Symbol;Acc:HGNC:53474]
SLC17A6-DT	2.10703	2.36704	4.46857	4.12414	3.86173	#N/A	#N/A	#N/A	#N/A	#N/A	#N/A	#N/A	#N/A	#N/A	4.71129	6	ENSG00000254768	SLC17A6-DT	lncRNA	SLC17A6 divergent transcript [Source:HGNC Symbol;Acc:HGNC:55514]
SLC7A5	5.3009	2.26697	3.353	2.09317	#N/A	#N/A	2.11282	#N/A	#N/A	#N/A	#N/A	#N/A	#N/A	#N/A	3.61406	6	ENSG00000103257	SLC7A5	protein_coding	solute carrier family 7 member 5 [Source:HGNC Symbol;Acc:HGNC:11063]
ASB14	2.06727	2.68507	3.90114	3.24153	3.3059	#N/A	#N/A	#N/A	#N/A	#N/A	#N/A	#N/A	#N/A	#N/A	5.59039	6	ENSG00000239388	ASB14	protein_coding	ankyrin repeat and SOCS box containing 14 [Source:HGNC Symbol;Acc:HGNC:19766]
NOTUM	3.0406	2.0632	4.53063	3.34883	3.68059	#N/A	#N/A	#N/A	#N/A	#N/A	#N/A	#N/A	#N/A	#N/A	5.08534	6	ENSG00000185269	NOTUM	protein_coding	notum, palmitoleoyl-protein carboxylesterase [Source:HGNC Symbol;Acc:HGNC:27106]
GRTP1-AS1	2.04429	2.1482	2.96626	3.17449	2.3176	#N/A	#N/A	#N/A	#N/A	#N/A	#N/A	#N/A	#N/A	#N/A	3.44841	6	ENSG00000225083	GRTP1-AS1	lncRNA	GRTP1 antisense RNA 1 [Source:HGNC Symbol;Acc:HGNC:39917]
PLPP7	2.03292	2.64236	2.76032	4.30419	3.16808	#N/A	#N/A	#N/A	#N/A	#N/A	#N/A	#N/A	#N/A	#N/A	4.90494	6	ENSG00000160539	PLPP7	protein_coding	phospholipid phosphatase 7 (inactive) [Source:HGNC Symbol;Acc:HGNC:28174]
LINC01505	2.90247	1.94905	3.89985	1.95526	3.22275	#N/A	#N/A	#N/A	#N/A	#N/A	#N/A	#N/A	#N/A	#N/A	3.52252	6	ENSG00000234323	LINC01505	lncRNA	long intergenic non-protein coding RNA 1505 [Source:HGNC Symbol;Acc:HGNC:51186]
NR4A3	1.94861	2.20987	4.33463	3.49914	3.26044	#N/A	#N/A	#N/A	#N/A	#N/A	#N/A	#N/A	#N/A	#N/A	3.47168	6	ENSG00000119508	NR4A3	protein_coding	nuclear receptor subfamily 4 group A member 3 [Source:HGNC Symbol;Acc:HGNC:7982]
PPP1R42	1.93833	2.2451	2.97852	3.05603	2.74539	#N/A	#N/A	#N/A	#N/A	#N/A	#N/A	#N/A	#N/A	#N/A	3.91088	6	ENSG00000178125	PPP1R42	protein_coding	protein phosphatase 1 regulatory subunit 42 [Source:HGNC Symbol;Acc:HGNC:33732]
ART5	2.05269	2.12845	3.87987	1.92372	3.40779	#N/A	#N/A	#N/A	#N/A	#N/A	#N/A	#N/A	#N/A	#N/A	3.70302	6	ENSG00000167311	ART5	protein_coding	ADP-ribosyltransferase 5 [Source:HGNC Symbol;Acc:HGNC:24049]
SLC9A2	3.44134	1.91067	5.37967	3.83243	3.6675	#N/A	#N/A	#N/A	#N/A	#N/A	#N/A	#N/A	#N/A	#N/A	4.81167	6	ENSG00000115616	SLC9A2	protein_coding	solute carrier family 9 member A2 [Source:HGNC Symbol;Acc:HGNC:11072]
HIPK4	1.89504	1.87408	3.50726	2.41494	2.75092	#N/A	#N/A	#N/A	#N/A	#N/A	#N/A	#N/A	#N/A	#N/A	2.92263	6	ENSG00000160396	HIPK4	protein_coding	homeodomain interacting protein kinase 4 [Source:HGNC Symbol;Acc:HGNC:19007]
CPT1B	1.86877	2.4757	6.07732	3.27995	5.20432	#N/A	#N/A	#N/A	#N/A	#N/A	#N/A	#N/A	#N/A	#N/A	5.64654	6	ENSG00000205560	CPT1B	protein_coding	carnitine palmitoyltransferase 1B [Source:HGNC Symbol;Acc:HGNC:2329]
#287315	1.86487	2.36519	3.92952	3.48078	3.14515	#N/A	#N/A	#N/A	#N/A	#N/A	#N/A	#N/A	#N/A	#N/A	4.03055	6	ENSG00000287315		lncRNA	novel transcript, antisense to OBSCN
#253389	2.0547	1.85777	4.47238	2.92016	3.36929	#N/A	#N/A	#N/A	#N/A	#N/A	#N/A	#N/A	#N/A	#N/A	4.72119	6	ENSG00000253389		lncRNA	novel transcript, antisense to ANK1
#278464	1.82712	2.10075	4.61356	3.06831	4.33803	#N/A	#N/A	#N/A	#N/A	#N/A	#N/A	#N/A	#N/A	#N/A	4.4194	6	ENSG00000278464		lncRNA	novel transcript
#285691	1.82646	2.62393	4.35615	3.68633	1.94597	#N/A	#N/A	#N/A	#N/A	#N/A	#N/A	#N/A	#N/A	#N/A	5.38057	6	ENSG00000285691		lncRNA	novel transcript, antisense to TRDN
BAG3	1.82617	2.68437	5.18036	4.90986	3.97506	#N/A	#N/A	#N/A	#N/A	#N/A	#N/A	#N/A	#N/A	#N/A	4.84446	6	ENSG00000151929	BAG3	protein_coding	BAG cochaperone 3 [Source:HGNC Symbol;Acc:HGNC:939]
BRPF3-AS1	1.81724	2.02191	2.01322	3.20819	2.07012	#N/A	#N/A	#N/A	#N/A	#N/A	#N/A	#N/A	#N/A	#N/A	3.69245	6	ENSG00000246982	BRPF3-AS1	lncRNA	BRPF3 antisense RNA 1 [Source:HGNC Symbol;Acc:HGNC:55591]
LINC02097	1.79876	2.46421	3.9367	3.35647	3.618	#N/A	#N/A	#N/A	#N/A	#N/A	#N/A	#N/A	#N/A	#N/A	3.83323	6	ENSG00000226101	LINC02097	lncRNA	long intergenic non-protein coding RNA 2097 [Source:HGNC Symbol;Acc:HGNC:52948]
GOT2	1.78478	2.50558	4.13309	3.43604	4.62527	#N/A	#N/A	#N/A	#N/A	#N/A	#N/A	#N/A	#N/A	#N/A	4.14625	6	ENSG00000125166	GOT2	protein_coding	glutamic-oxaloacetic transaminase 2 [Source:HGNC Symbol;Acc:HGNC:4433]
NT5C1A	#N/A	2.37924	3.78238	2.80351	2.57129	#N/A	1.78232	#N/A	#N/A	#N/A	#N/A	#N/A	#N/A	#N/A	1.85406	6	ENSG00000116981	NT5C1A	protein_coding	5'-nucleotidase, cytosolic IA [Source:HGNC Symbol;Acc:HGNC:17819]
OTOGL	3.21043	2.06234	3.81282	3.36453	3.7937	#N/A	#N/A	#N/A	#N/A	#N/A	#N/A	#N/A	#N/A	#N/A	1.76922	6	ENSG00000165899	OTOGL	protein_coding	otogelin like [Source:HGNC Symbol;Acc:HGNC:26901]
MSH4	2.24434	1.74286	2.88544	2.79759	2.52204	#N/A	#N/A	#N/A	#N/A	#N/A	#N/A	#N/A	#N/A	#N/A	3.34715	6	ENSG00000057468	MSH4	protein_coding	mutS homolog 4 [Source:HGNC Symbol;Acc:HGNC:7327]
SLC2A12	3.68537	1.73434	3.22276	2.62645	1.97201	#N/A	#N/A	#N/A	#N/A	#N/A	#N/A	#N/A	#N/A	#N/A	4.00594	6	ENSG00000146411	SLC2A12	protein_coding	solute carrier family 2 member 12 [Source:HGNC Symbol;Acc:HGNC:18067]
SDHD	1.73375	2.6649	2.98593	1.96802	2.22473	#N/A	#N/A	#N/A	#N/A	#N/A	#N/A	#N/A	#N/A	#N/A	2.18591	6	ENSG00000204370	SDHD	protein_coding	succinate dehydrogenase complex subunit D [Source:HGNC Symbol;Acc:HGNC:10683]
CDNF	1.73201	2.51902	3.01588	2.67922	2.21658	#N/A	#N/A	#N/A	#N/A	#N/A	#N/A	#N/A	#N/A	#N/A	4.65168	6	ENSG00000185267	CDNF	protein_coding	cerebral dopamine neurotrophic factor [Source:HGNC Symbol;Acc:HGNC:24913]
TMEM70	1.71725	2.44388	5.09173	2.60324	4.87503	#N/A	#N/A	#N/A	#N/A	#N/A	#N/A	#N/A	#N/A	#N/A	4.42977	6	ENSG00000175606	TMEM70	protein_coding	transmembrane protein 70 [Source:HGNC Symbol;Acc:HGNC:26050]
NEURL1	1.97	2.30929	2.86386	2.72112	1.70685	#N/A	#N/A	#N/A	#N/A	#N/A	#N/A	#N/A	#N/A	#N/A	3.23559	6	ENSG00000107954	NEURL1	protein_coding	neuralized E3 ubiquitin protein ligase 1 [Source:HGNC Symbol;Acc:HGNC:7761]
PPP1R3B-DT#248538	3.29828	1.70015	4.46916	2.73195	3.60052	#N/A	#N/A	#N/A	#N/A	#N/A	#N/A	#N/A	#N/A	#N/A	4.63327	6	ENSG00000248538	PPP1R3B-DT	lncRNA	PPP1R3B divergent transcript [Source:HGNC Symbol;Acc:HGNC:56150]
#247345	2.22414	1.69054	3.03245	3.36834	2.23839	#N/A	#N/A	#N/A	#N/A	#N/A	#N/A	#N/A	#N/A	#N/A	4.8499	6	ENSG00000247345		lncRNA	novel transcript
#286861	1.9889	1.9012	2.6989	1.66313	2.13044	#N/A	#N/A	#N/A	#N/A	#N/A	#N/A	#N/A	#N/A	#N/A	3.30543	6	ENSG00000286861		lncRNA	novel transcript, antisense to ARG2
#258580	1.66026	2.29993	3.46012	1.73618	1.85966	#N/A	#N/A	#N/A	#N/A	#N/A	#N/A	#N/A	#N/A	#N/A	5.35446	6	ENSG00000258580		lncRNA	novel transcript, antisense to AKAP6
NEU3	1.68062	2.14425	3.75859	1.65686	2.76922	#N/A	#N/A	#N/A	#N/A	#N/A	#N/A	#N/A	#N/A	#N/A	4.35204	6	ENSG00000162139	NEU3	protein_coding	neuraminidase 3 [Source:HGNC Symbol;Acc:HGNC:7760]
CFAP46	1.64863	1.96719	4.93855	3.40955	4.1484	#N/A	#N/A	#N/A	#N/A	#N/A	#N/A	#N/A	#N/A	#N/A	4.83689	6	ENSG00000171811	CFAP46	protein_coding	cilia and flagella associated protein 46 [Source:HGNC Symbol;Acc:HGNC:25247]
ATP1A4	2.76984	1.64773	3.69342	3.56959	2.12702	#N/A	#N/A	#N/A	#N/A	#N/A	#N/A	#N/A	#N/A	#N/A	2.12048	6	ENSG00000132681	ATP1A4	protein_coding	ATPase Na+/K+ transporting subunit alpha 4 [Source:HGNC Symbol;Acc:HGNC:14073]
KCNQ5-AS1	1.64393	1.77059	4.27069	3.41607	2.7923	#N/A	#N/A	#N/A	#N/A	#N/A	#N/A	#N/A	#N/A	#N/A	4.56646	6	ENSG00000229154	KCNQ5-AS1	lncRNA	KCNQ5 antisense RNA 1 [Source:HGNC Symbol;Acc:HGNC:40323]
PPTC7	1.63771	2.84003	4.9789	2.31492	4.77792	#N/A	#N/A	#N/A	#N/A	#N/A	#N/A	#N/A	#N/A	#N/A	4.84002	6	ENSG00000196850	PPTC7	protein_coding	protein phosphatase targeting COQ7 [Source:HGNC Symbol;Acc:HGNC:30695]
SGCB	1.63582	2.2717	1.86365	3.30736	1.7007	#N/A	#N/A	#N/A	#N/A	#N/A	#N/A	#N/A	#N/A	#N/A	4.08797	6	ENSG00000163069	SGCB	protein_coding	sarcoglycan beta [Source:HGNC Symbol;Acc:HGNC:10806]
#232682	1.76434	1.635	3.99607	2.56956	3.65624	#N/A	#N/A	#N/A	#N/A	#N/A	#N/A	#N/A	#N/A	#N/A	4.67107	6	ENSG00000232682		lncRNA	novel transcript, antisense to ANK3
#257429	1.62898	2.05314	2.72119	2.76405	2.76389	#N/A	#N/A	#N/A	#N/A	#N/A	#N/A	#N/A	#N/A	#N/A	2.81331	6	ENSG00000257429		lncRNA	novel transcript, antisense to PTPRQ
PM20D2	2.59388	2.07678	2.87774	2.24683	1.62101	#N/A	#N/A	#N/A	#N/A	#N/A	#N/A	#N/A	#N/A	#N/A	3.48961	6	ENSG00000146281	PM20D2	protein_coding	peptidase M20 domain containing 2 [Source:HGNC Symbol;Acc:HGNC:21408]
CHRNA1	#N/A	#N/A	1.61015	2.42488	#N/A	#N/A	#N/A	#N/A	#N/A	#N/A	#N/A	1.65221	1.61201	1.91038	2.6857	6	ENSG00000138435	CHRNA1	protein_coding	cholinergic receptor nicotinic alpha 1 subunit [Source:HGNC Symbol;Acc:HGNC:1955]
#226877	1.58718	1.84604	2.89942	4.79152	2.00168	#N/A	#N/A	#N/A	#N/A	#N/A	#N/A	#N/A	#N/A	#N/A	4.07771	6	ENSG00000226877		lncRNA	novel transcript, antisense to KIF27
CHSY3	#N/A	#N/A	#N/A	2.66103	1.58496	#N/A	#N/A	2.31757	2.66388	2.93742	2.77289	#N/A	#N/A	#N/A	#N/A	6	ENSG00000198108	CHSY3	protein_coding	chondroitin sulfate synthase 3 [Source:HGNC Symbol;Acc:HGNC:24293]
#250069	1.60048	1.58471	1.82599	3.55224	1.81143	#N/A	#N/A	#N/A	#N/A	#N/A	#N/A	#N/A	#N/A	#N/A	2.12365	6	ENSG00000250069		lncRNA	novel transcript
#253142	1.56944	1.65813	3.26075	3.53261	4.35086	#N/A	#N/A	#N/A	#N/A	#N/A	#N/A	#N/A	#N/A	#N/A	3.93062	6	ENSG00000253142		lncRNA	novel transcript
TNFRSF12A	#N/A	1.75053	3.45815	1.75163	1.77363	#N/A	#N/A	#N/A	#N/A	#N/A	#N/A	#N/A	#N/A	1.56814	3.13742	6	ENSG00000006327	TNFRSF12A	protein_coding	TNF receptor superfamily member 12A [Source:HGNC Symbol;Acc:HGNC:18152]
#286307	1.55403	1.56103	1.69684	2.26762	2.33145	#N/A	#N/A	#N/A	#N/A	#N/A	#N/A	#N/A	#N/A	#N/A	2.60181	6	ENSG00000286307		lncRNA	novel transcript, antisense to HDAC4
NCR3LG1	1.55078	1.95905	3.35693	2.66364	1.84267	#N/A	#N/A	#N/A	#N/A	#N/A	#N/A	#N/A	#N/A	#N/A	3.97374	6	ENSG00000188211	NCR3LG1	protein_coding	natural killer cell cytotoxicity receptor 3 ligand 1 [Source:HGNC Symbol;Acc:HGNC:42400]
TWF2	#N/A	3.10278	4.18846	1.53353	3.51972	#N/A	#N/A	#N/A	#N/A	#N/A	#N/A	#N/A	#N/A	2.28029	4.88793	6	ENSG00000247596	TWF2	protein_coding	twinfilin actin binding protein 2 [Source:HGNC Symbol;Acc:HGNC:9621]
APOO	1.52124	1.78885	3.19033	2.07018	1.86304	#N/A	#N/A	#N/A	#N/A	#N/A	#N/A	#N/A	#N/A	#N/A	2.82581	6	ENSG00000184831	APOO	protein_coding	apolipoprotein O [Source:HGNC Symbol;Acc:HGNC:28727]
#260398	1.51346	2.1516	5.10403	2.76123	4.47545	#N/A	#N/A	#N/A	#N/A	#N/A	#N/A	#N/A	#N/A	#N/A	5.26804	6	ENSG00000260398		lncRNA	novel transcript, overlapping to PKIA
#227197	1.7178	1.51084	1.53753	2.01046	1.74792	#N/A	#N/A	#N/A	#N/A	#N/A	#N/A	#N/A	#N/A	#N/A	1.7393	6	ENSG00000227197		lncRNA	novel transcript
#253286	1.50123	2.66797	4.75204	3.20832	3.45565	#N/A	#N/A	#N/A	#N/A	#N/A	#N/A	#N/A	#N/A	#N/A	4.92829	6	ENSG00000253286		lncRNA	novel transcript
LINCMD1	2.64569	1.4855	5.45708	4.1745	3.70421	#N/A	#N/A	#N/A	#N/A	#N/A	#N/A	#N/A	#N/A	#N/A	5.07396	6	ENSG00000225613	LINCMD1	lncRNA	long intergenic non-protein coding RNA, muscle differentiation 1 [Source:HGNC Symbol;Acc:HGNC:49089]
CHRNB1#170175	2.46782	2.24289	4.31738	3.44006	1.46822	#N/A	#N/A	#N/A	#N/A	#N/A	#N/A	#N/A	#N/A	#N/A	4.83781	6	ENSG00000170175	CHRNB1	protein_coding	cholinergic receptor nicotinic beta 1 subunit [Source:HGNC Symbol;Acc:HGNC:1961]
PRKCQ-AS1	2.32796	2.4641	4.75463	1.46616	4.14233	#N/A	#N/A	#N/A	#N/A	#N/A	#N/A	#N/A	#N/A	#N/A	4.90778	6	ENSG00000237943	PRKCQ-AS1	lncRNA	PRKCQ antisense RNA 1 [Source:HGNC Symbol;Acc:HGNC:44689]
PANK1	1.46029	2.34309	4.58946	2.4457	3.33787	#N/A	#N/A	#N/A	#N/A	#N/A	#N/A	#N/A	#N/A	#N/A	4.07812	6	ENSG00000152782	PANK1	protein_coding	pantothenate kinase 1 [Source:HGNC Symbol;Acc:HGNC:8598]
HFM1	1.45515	2.4369	2.86566	3.31336	1.57901	#N/A	#N/A	#N/A	#N/A	#N/A	#N/A	#N/A	#N/A	#N/A	2.74251	6	ENSG00000162669	HFM1	protein_coding	helicase for meiosis 1 [Source:HGNC Symbol;Acc:HGNC:20193]
VEGFD	1.67641	1.8496	1.44691	3.02786	2.98771	#N/A	#N/A	#N/A	#N/A	#N/A	#N/A	#N/A	#N/A	#N/A	3.83665	6	ENSG00000165197	VEGFD	protein_coding	vascular endothelial growth factor D [Source:HGNC Symbol;Acc:HGNC:3708]
#258455	1.99151	1.44606	2.44514	2.04824	1.86401	#N/A	#N/A	#N/A	#N/A	#N/A	#N/A	#N/A	#N/A	#N/A	2.59526	6	ENSG00000258455		lncRNA	novel transcript
#234913	#N/A	1.79212	3.63599	3.20356	3.27368	#N/A	1.43651	#N/A	#N/A	#N/A	#N/A	#N/A	#N/A	#N/A	3.19626	6	ENSG00000234913		lncRNA	novel transcript
MSRB1	1.43482	2.69411	6.94126	3.83911	5.14404	#N/A	#N/A	#N/A	#N/A	#N/A	#N/A	#N/A	#N/A	#N/A	4.79647	6	ENSG00000198736	MSRB1	protein_coding	methionine sulfoxide reductase B1 [Source:HGNC Symbol;Acc:HGNC:14133]
SLC25A30	2.56346	2.26898	3.65521	1.43	2.78087	#N/A	#N/A	#N/A	#N/A	#N/A	#N/A	#N/A	#N/A	#N/A	4.19295	6	ENSG00000174032	SLC25A30	protein_coding	solute carrier family 25 member 30 [Source:HGNC Symbol;Acc:HGNC:27371]
#254340	#N/A	1.42667	2.92441	2.4472	2.04128	#N/A	1.43736	#N/A	#N/A	#N/A	#N/A	#N/A	#N/A	#N/A	1.67802	6	ENSG00000254340		lncRNA	novel transcript
MPV17	1.48314	1.40707	2.3259	1.59868	1.58191	#N/A	#N/A	#N/A	#N/A	#N/A	#N/A	#N/A	#N/A	#N/A	2.59663	6	ENSG00000115204	MPV17	protein_coding	mitochondrial inner membrane protein MPV17 [Source:HGNC Symbol;Acc:HGNC:7224]
MAP3K15	1.96303	1.40357	2.16734	1.56197	1.54464	#N/A	#N/A	#N/A	#N/A	#N/A	#N/A	#N/A	#N/A	#N/A	1.87036	6	ENSG00000180815	MAP3K15	protein_coding	mitogen-activated protein kinase kinase kinase 15 [Source:HGNC Symbol;Acc:HGNC:31689]
#273424	#N/A	1.85677	2.72096	2.85594	2.97042	#N/A	1.4016	#N/A	#N/A	#N/A	#N/A	#N/A	#N/A	#N/A	3.88101	6	ENSG00000273424		lncRNA	novel transcript
PARD6B	1.40911	1.81845	4.2745	1.40156	2.34755	#N/A	#N/A	#N/A	#N/A	#N/A	#N/A	#N/A	#N/A	#N/A	1.47327	6	ENSG00000124171	PARD6B	protein_coding	par-6 family cell polarity regulator beta [Source:HGNC Symbol;Acc:HGNC:16245]
MCMDC2	1.38319	1.96946	3.03275	1.95961	1.89996	#N/A	#N/A	#N/A	#N/A	#N/A	#N/A	#N/A	#N/A	#N/A	3.81685	6	ENSG00000178460	MCMDC2	protein_coding	minichromosome maintenance domain containing 2 [Source:HGNC Symbol;Acc:HGNC:26368]
#285336	2.34875	1.36812	2.30238	3.32189	2.4452	#N/A	#N/A	#N/A	#N/A	#N/A	#N/A	#N/A	#N/A	#N/A	4.80809	6	ENSG00000285336		lncRNA	novel transcript
ACSL6	1.36757	1.8463	3.96494	1.37261	2.92791	#N/A	#N/A	#N/A	#N/A	#N/A	#N/A	#N/A	#N/A	#N/A	2.26327	6	ENSG00000164398	ACSL6	protein_coding	acyl-CoA synthetase long chain family member 6 [Source:HGNC Symbol;Acc:HGNC:16496]
PPARGC1A	2.56957	2.37918	4.40275	4.14955	1.35503	#N/A	#N/A	#N/A	#N/A	#N/A	#N/A	#N/A	#N/A	#N/A	5.04257	6	ENSG00000109819	PPARGC1A	protein_coding	PPARG coactivator 1 alpha [Source:HGNC Symbol;Acc:HGNC:9237]
CCSER1	#N/A	#N/A	1.34482	#N/A	#N/A	#N/A	#N/A	#N/A	2.42127	1.90879	#N/A	1.76458	1.84136	1.69019	#N/A	6	ENSG00000184305	CCSER1	protein_coding	coiled-coil serine rich protein 1 [Source:HGNC Symbol;Acc:HGNC:29349]
MIR22HG#186594	#N/A	2.49614	2.04692	2.99863	2.41698	#N/A	1.34459	#N/A	#N/A	#N/A	#N/A	#N/A	#N/A	#N/A	3.94843	6	ENSG00000186594	MIR22HG	lncRNA	MIR22 host gene [Source:HGNC Symbol;Acc:HGNC:28219]
#259805	1.34428	1.95421	2.40461	1.98854	1.81022	#N/A	#N/A	#N/A	#N/A	#N/A	#N/A	#N/A	#N/A	#N/A	3.28737	6	ENSG00000259805		lncRNA	novel transcript, antisense to HOMER2, C15orf40 and BTBD1
ZBTB43	1.55855	1.34115	1.96441	1.59621	1.7164	#N/A	#N/A	#N/A	#N/A	#N/A	#N/A	#N/A	#N/A	#N/A	2.36289	6	ENSG00000169155	ZBTB43	protein_coding	zinc finger and BTB domain containing 43 [Source:HGNC Symbol;Acc:HGNC:17908]
#254163	1.33249	2.35167	2.34841	3.13007	2.02366	#N/A	#N/A	#N/A	#N/A	#N/A	#N/A	#N/A	#N/A	#N/A	4.15195	6	ENSG00000254163		lncRNA	novel transcript
DUSP26	#N/A	2.7185	5.19761	4.33421	5.10405	#N/A	1.3267	#N/A	#N/A	#N/A	#N/A	#N/A	#N/A	#N/A	4.35025	6	ENSG00000133878	DUSP26	protein_coding	dual specificity phosphatase 26 [Source:HGNC Symbol;Acc:HGNC:28161]
#286986	#N/A	1.62412	3.3805	3.55009	2.06121	#N/A	#N/A	#N/A	#N/A	#N/A	#N/A	#N/A	#N/A	1.30361	2.93163	6	ENSG00000286986		lncRNA	novel transcript
PITX2	2.20289	2.47742	4.82026	3.76665	1.29854	#N/A	#N/A	#N/A	#N/A	#N/A	#N/A	#N/A	#N/A	#N/A	5.13375	6	ENSG00000164093	PITX2	protein_coding	paired like homeodomain 2 [Source:HGNC Symbol;Acc:HGNC:9005]
GPC1	1.29735	2.41588	3.53276	4.4443	2.95644	#N/A	#N/A	#N/A	#N/A	#N/A	#N/A	#N/A	#N/A	#N/A	5.48868	6	ENSG00000063660	GPC1	protein_coding	glypican 1 [Source:HGNC Symbol;Acc:HGNC:4449]
CADM1	1.32304	1.2899	3.95884	2.1685	1.98116	#N/A	#N/A	#N/A	#N/A	#N/A	#N/A	#N/A	#N/A	#N/A	3.98011	6	ENSG00000182985	CADM1	protein_coding	cell adhesion molecule 1 [Source:HGNC Symbol;Acc:HGNC:5951]
#254878	1.27485	1.69656	2.9855	1.81843	1.89814	#N/A	#N/A	#N/A	#N/A	#N/A	#N/A	#N/A	#N/A	#N/A	3.09301	6	ENSG00000254878		lncRNA	novel transcript
VGLL2	#N/A	2.58335	5.42569	5.84043	4.91678	#N/A	#N/A	#N/A	#N/A	#N/A	#N/A	#N/A	#N/A	1.27027	5.57302	6	ENSG00000170162	VGLL2	protein_coding	vestigial like family member 2 [Source:HGNC Symbol;Acc:HGNC:20232]
#287458	1.26991	1.92351	2.76881	4.25286	1.38295	#N/A	#N/A	#N/A	#N/A	#N/A	#N/A	#N/A	#N/A	#N/A	3.61615	6	ENSG00000287458		lncRNA	novel transcript, antisense to FKBP5
LINC01128	#N/A	1.33369	3.30043	2.53477	2.27793	#N/A	1.25422	#N/A	#N/A	#N/A	#N/A	#N/A	#N/A	#N/A	3.32883	6	ENSG00000228794	LINC01128	lncRNA	long intergenic non-protein coding RNA 1128 [Source:HGNC Symbol;Acc:HGNC:49377]
IFRD2	#N/A	1.7375	4.09538	3.90107	2.90091	#N/A	1.25351	#N/A	#N/A	#N/A	#N/A	#N/A	#N/A	#N/A	3.58869	6	ENSG00000214706	IFRD2	protein_coding	interferon related developmental regulator 2 [Source:HGNC Symbol;Acc:HGNC:5457]
IGSF11	1.62945	1.24788	2.51335	2.01948	2.24714	#N/A	#N/A	#N/A	#N/A	#N/A	#N/A	#N/A	#N/A	#N/A	3.44899	6	ENSG00000144847	IGSF11	protein_coding	immunoglobulin superfamily member 11 [Source:HGNC Symbol;Acc:HGNC:16669]
#270574	1.24292	1.52144	2.60214	2.20978	2.50125	#N/A	#N/A	#N/A	#N/A	#N/A	#N/A	#N/A	#N/A	#N/A	3.30135	6	ENSG00000270574		lncRNA	novel transcript, antisense to titin
IQCH-AS1	1.23555	2.23212	1.41224	1.86627	1.47951	#N/A	#N/A	#N/A	#N/A	#N/A	#N/A	#N/A	#N/A	#N/A	2.5306	6	ENSG00000259673	IQCH-AS1	lncRNA	IQCH antisense RNA 1 [Source:HGNC Symbol;Acc:HGNC:44104]
ADGRF2	#N/A	#N/A	2.62337	2.01248	3.5092	#N/A	#N/A	#N/A	#N/A	#N/A	#N/A	#N/A	1.23256	1.92715	3.4691	6	ENSG00000164393	ADGRF2	transcribed_unitary_pseudogene	adhesion G protein-coupled receptor F2 [Source:HGNC Symbol;Acc:HGNC:18991]
SENP8	1.3167	1.23042	2.13056	2.13446	1.56066	#N/A	#N/A	#N/A	#N/A	#N/A	#N/A	#N/A	#N/A	#N/A	2.93299	6	ENSG00000166192	SENP8	protein_coding	SUMO peptidase family member, NEDD8 specific [Source:HGNC Symbol;Acc:HGNC:22992]
TMEM161A	1.47683	1.29215	1.73786	1.66933	1.22911	#N/A	#N/A	#N/A	#N/A	#N/A	#N/A	#N/A	#N/A	#N/A	1.70486	6	ENSG00000064545	TMEM161A	protein_coding	transmembrane protein 161A [Source:HGNC Symbol;Acc:HGNC:26020]
PYGO1	1.22385	2.29368	1.64653	2.91513	1.48869	#N/A	#N/A	#N/A	#N/A	#N/A	#N/A	#N/A	#N/A	#N/A	4.2314	6	ENSG00000171016	PYGO1	protein_coding	pygopus family PHD finger 1 [Source:HGNC Symbol;Acc:HGNC:30256]
PDIK1L	1.45478	1.63164	2.04931	1.22384	1.63494	#N/A	#N/A	#N/A	#N/A	#N/A	#N/A	#N/A	#N/A	#N/A	2.87866	6	ENSG00000175087	PDIK1L	protein_coding	PDLIM1 interacting kinase 1 like [Source:HGNC Symbol;Acc:HGNC:18981]
TMEM143	1.22359	2.56489	2.60153	2.08481	1.59072	#N/A	#N/A	#N/A	#N/A	#N/A	#N/A	#N/A	#N/A	#N/A	3.72817	6	ENSG00000161558	TMEM143	protein_coding	transmembrane protein 143 [Source:HGNC Symbol;Acc:HGNC:25603]
DOCK5	#N/A	#N/A	#N/A	#N/A	#N/A	#N/A	#N/A	3.51172	5.14638	4.18789	3.08408	1.22218	1.60745	#N/A	#N/A	6	ENSG00000147459	DOCK5	protein_coding	dedicator of cytokinesis 5 [Source:HGNC Symbol;Acc:HGNC:23476]
TSC22D1-AS1	1.22196	1.28238	2.08653	2.03797	1.82958	#N/A	#N/A	#N/A	#N/A	#N/A	#N/A	#N/A	#N/A	#N/A	1.78686	6	ENSG00000278156	TSC22D1-AS1	lncRNA	TSC22D1 antisense RNA 1 [Source:HGNC Symbol;Acc:HGNC:43684]
PDC-AS1	1.21956	1.25123	1.40175	1.59963	1.79527	#N/A	#N/A	#N/A	#N/A	#N/A	#N/A	#N/A	#N/A	#N/A	1.89227	6	ENSG00000229739	PDC-AS1	lncRNA	PDC antisense RNA 1 [Source:HGNC Symbol;Acc:HGNC:40432]
#253844	1.32772	1.21833	1.97548	2.45069	1.46169	#N/A	#N/A	#N/A	#N/A	#N/A	#N/A	#N/A	#N/A	#N/A	3.70931	6	ENSG00000253844		lncRNA	novel transcript
ENAM	1.20814	2.39225	4.18398	3.47976	4.15174	#N/A	#N/A	#N/A	#N/A	#N/A	#N/A	#N/A	#N/A	#N/A	3.26693	6	ENSG00000132464	ENAM	protein_coding	enamelin [Source:HGNC Symbol;Acc:HGNC:3344]
ABCC5-AS1	1.57841	1.6282	2.52692	1.3412	1.19457	#N/A	#N/A	#N/A	#N/A	#N/A	#N/A	#N/A	#N/A	#N/A	2.2331	6	ENSG00000223882	ABCC5-AS1	lncRNA	ABCC5 antisense RNA 1 [Source:HGNC Symbol;Acc:HGNC:40055]
MFSD4B-DT	1.40841	2.0169	3.75914	2.83454	1.19445	#N/A	#N/A	#N/A	#N/A	#N/A	#N/A	#N/A	#N/A	#N/A	3.43256	6	ENSG00000231046	MFSD4B-DT	lncRNA	MFSD4B divergent transcript [Source:HGNC Symbol;Acc:HGNC:55773]
#255580	1.17797	1.64451	4.05805	1.62368	2.4773	#N/A	#N/A	#N/A	#N/A	#N/A	#N/A	#N/A	#N/A	#N/A	4.08306	6	ENSG00000255580		lncRNA	novel transcript
SFXN5	1.42848	1.17228	1.41864	1.28559	1.73621	#N/A	#N/A	#N/A	#N/A	#N/A	#N/A	#N/A	#N/A	#N/A	2.10402	6	ENSG00000144040	SFXN5	protein_coding	sideroflexin 5 [Source:HGNC Symbol;Acc:HGNC:16073]
#287636	#N/A	1.78944	4.16427	2.6954	3.16729	#N/A	#N/A	#N/A	#N/A	#N/A	#N/A	#N/A	#N/A	1.16654	3.2006	6	ENSG00000287636		lncRNA	novel transcript, antisense to C7orf33
CHST15	2.4031	#N/A	1.60312	#N/A	#N/A	#N/A	#N/A	1.66181	2.66932	1.99839	#N/A	#N/A	#N/A	#N/A	1.16198	6	ENSG00000182022	CHST15	protein_coding	carbohydrate sulfotransferase 15 [Source:HGNC Symbol;Acc:HGNC:18137]
KTN1	1.71083	1.16027	2.24206	1.83138	1.92924	#N/A	#N/A	#N/A	#N/A	#N/A	#N/A	#N/A	#N/A	#N/A	1.59345	6	ENSG00000126777	KTN1	protein_coding	kinectin 1 [Source:HGNC Symbol;Acc:HGNC:6467]
TIMM23B	#N/A	1.54007	1.90016	1.26579	1.74885	#N/A	1.15961	#N/A	#N/A	#N/A	#N/A	#N/A	#N/A	#N/A	1.76025	6	ENSG00000204152	TIMM23B	protein_coding	translocase of inner mitochondrial membrane 23 homolog B [Source:HGNC Symbol;Acc:HGNC:23581]
SYT9	1.1544	1.92891	3.62301	2.64025	1.60008	#N/A	#N/A	#N/A	#N/A	#N/A	#N/A	#N/A	#N/A	#N/A	2.77135	6	ENSG00000170743	SYT9	protein_coding	synaptotagmin 9 [Source:HGNC Symbol;Acc:HGNC:19265]
ALDH4A1	#N/A	1.67584	4.37834	2.09325	3.79762	#N/A	1.14652	#N/A	#N/A	#N/A	#N/A	#N/A	#N/A	#N/A	3.182	6	ENSG00000159423	ALDH4A1	protein_coding	aldehyde dehydrogenase 4 family member A1 [Source:HGNC Symbol;Acc:HGNC:406]
LCMT1-AS1	1.34317	1.88538	2.36073	1.14555	1.85989	#N/A	#N/A	#N/A	#N/A	#N/A	#N/A	#N/A	#N/A	#N/A	2.62857	6	ENSG00000260448	LCMT1-AS1	lncRNA	LCMT1 antisense RNA 1 [Source:HGNC Symbol;Acc:HGNC:51177]
CHDH	1.14391	1.52985	3.15996	2.39209	1.39611	#N/A	#N/A	#N/A	#N/A	#N/A	#N/A	#N/A	#N/A	#N/A	2.49029	6	ENSG00000016391	CHDH	protein_coding	choline dehydrogenase [Source:HGNC Symbol;Acc:HGNC:24288]
#260401	1.1377	1.97365	4.68613	2.88019	5.66646	#N/A	#N/A	#N/A	#N/A	#N/A	#N/A	#N/A	#N/A	#N/A	3.57102	6	ENSG00000260401		lncRNA	novel transcript, overlapping to P2RY2
#286339	2.8176	1.13732	2.07751	2.74767	1.7992	#N/A	#N/A	#N/A	#N/A	#N/A	#N/A	#N/A	#N/A	#N/A	1.33083	6	ENSG00000286339		lncRNA	novel transcript, antisense to CEP85L
CIITA	#N/A	#N/A	1.70705	#N/A	1.13652	#N/A	#N/A	1.4088	1.86934	1.91948	1.18228	#N/A	#N/A	#N/A	#N/A	6	ENSG00000179583	CIITA	protein_coding	class II major histocompatibility complex transactivator [Source:HGNC Symbol;Acc:HGNC:7067]
MAIP1	1.1337	1.4458	1.48796	1.14543	1.22653	#N/A	#N/A	#N/A	#N/A	#N/A	#N/A	#N/A	#N/A	#N/A	1.85053	6	ENSG00000162972	MAIP1	protein_coding	matrix AAA peptidase interacting protein 1 [Source:HGNC Symbol;Acc:HGNC:26198]
#227006	2.75544	1.2696	1.12655	1.58943	1.59752	#N/A	#N/A	#N/A	#N/A	#N/A	#N/A	#N/A	#N/A	#N/A	2.08986	6	ENSG00000227006		lncRNA	novel transcript
ST3GAL3	1.21345	1.11863	1.54922	1.58595	1.44943	#N/A	#N/A	#N/A	#N/A	#N/A	#N/A	#N/A	#N/A	#N/A	1.38701	6	ENSG00000126091	ST3GAL3	protein_coding	ST3 beta-galactoside alpha-2,3-sialyltransferase 3 [Source:HGNC Symbol;Acc:HGNC:10866]
STEAP3-AS1	1.11815	1.25679	2.48755	2.82344	1.64757	#N/A	#N/A	#N/A	#N/A	#N/A	#N/A	#N/A	#N/A	#N/A	3.53534	6	ENSG00000229867	STEAP3-AS1	lncRNA	STEAP3 antisense RNA 1 [Source:HGNC Symbol;Acc:HGNC:41053]
YBX3	1.11357	2.26706	3.92308	4.18403	2.71541	#N/A	#N/A	#N/A	#N/A	#N/A	#N/A	#N/A	#N/A	#N/A	4.20508	6	ENSG00000060138	YBX3	protein_coding	Y-box binding protein 3 [Source:HGNC Symbol;Acc:HGNC:2428]
PKD2L2	1.18595	1.32479	2.03135	1.1133	1.27757	#N/A	#N/A	#N/A	#N/A	#N/A	#N/A	#N/A	#N/A	#N/A	2.41582	6	ENSG00000078795	PKD2L2	protein_coding	polycystin 2 like 2, transient receptor potential cation channel [Source:HGNC Symbol;Acc:HGNC:9012]
SNRNP35	1.41171	1.11128	1.26337	1.47259	1.22641	#N/A	#N/A	#N/A	#N/A	#N/A	#N/A	#N/A	#N/A	#N/A	1.48429	6	ENSG00000184209	SNRNP35	protein_coding	small nuclear ribonucleoprotein U11/U12 subunit 35 [Source:HGNC Symbol;Acc:HGNC:30852]
LIFR-AS1	2.06691	#N/A	#N/A	2.33373	#N/A	#N/A	#N/A	1.17085	1.51464	1.34673	#N/A	#N/A	#N/A	#N/A	1.1078	6	ENSG00000244968	LIFR-AS1	lncRNA	LIFR antisense RNA 1 [Source:HGNC Symbol;Acc:HGNC:43600]
RILPL1	1.76647	1.10365	2.07993	2.31708	1.37961	#N/A	#N/A	#N/A	#N/A	#N/A	#N/A	#N/A	#N/A	#N/A	1.85902	6	ENSG00000188026	RILPL1	protein_coding	Rab interacting lysosomal protein like 1 [Source:HGNC Symbol;Acc:HGNC:26814]
#286533	1.09537	1.77039	2.02905	2.2556	1.56379	#N/A	#N/A	#N/A	#N/A	#N/A	#N/A	#N/A	#N/A	#N/A	3.07037	6	ENSG00000286533		lncRNA	novel transcript
SOX2-OT	1.70873	1.08987	2.46448	2.29441	1.83678	#N/A	#N/A	#N/A	#N/A	#N/A	#N/A	#N/A	#N/A	#N/A	2.60246	6	ENSG00000242808	SOX2-OT	lncRNA	SOX2 overlapping transcript [Source:HGNC Symbol;Acc:HGNC:20209]
#278817	#N/A	2.15629	3.92695	2.15627	1.76866	#N/A	#N/A	#N/A	#N/A	#N/A	#N/A	#N/A	#N/A	1.08985	4.81198	6	ENSG00000278817		protein_coding
CLIP1-AS1	1.08443	1.75012	2.54806	1.86201	2.00768	#N/A	#N/A	#N/A	#N/A	#N/A	#N/A	#N/A	#N/A	#N/A	3.07802	6	ENSG00000257097	CLIP1-AS1	lncRNA	CLIP1 antisense RNA 1 [Source:HGNC Symbol;Acc:HGNC:48586]
#237174	1.76308	1.8628	1.49816	3.18382	3.00237	#N/A	#N/A	#N/A	#N/A	#N/A	#N/A	#N/A	#N/A	#N/A	1.07557	6	ENSG00000237174		lncRNA	novel transcript
RNFT1-DT	1.07289	1.88445	3.41193	3.29038	4.97009	#N/A	#N/A	#N/A	#N/A	#N/A	#N/A	#N/A	#N/A	#N/A	5.44173	6	ENSG00000267302	RNFT1-DT	lncRNA	RNFT1 divergent transcript [Source:HGNC Symbol;Acc:HGNC:51346]
DMXL1-DT	1.07189	1.93212	2.79993	1.60391	1.13535	#N/A	#N/A	#N/A	#N/A	#N/A	#N/A	#N/A	#N/A	#N/A	3.78421	6	ENSG00000249494	DMXL1-DT	lncRNA	DMXL1 divergent transcript [Source:HGNC Symbol;Acc:HGNC:55568]
THAP4	1.0708	1.21971	1.22648	1.18278	1.14098	#N/A	#N/A	#N/A	#N/A	#N/A	#N/A	#N/A	#N/A	#N/A	1.74103	6	ENSG00000176946	THAP4	protein_coding	THAP domain containing 4 [Source:HGNC Symbol;Acc:HGNC:23187]
MVD	#N/A	1.41503	1.46382	1.11747	1.40259	#N/A	1.06969	#N/A	#N/A	#N/A	#N/A	#N/A	#N/A	#N/A	1.29125	6	ENSG00000167508	MVD	protein_coding	mevalonate diphosphate decarboxylase [Source:HGNC Symbol;Acc:HGNC:7529]
SLC16A5	#N/A	#N/A	#N/A	#N/A	2.10871	#N/A	#N/A	1.12455	1.61716	1.42135	1.05835	#N/A	#N/A	#N/A	1.19366	6	ENSG00000170190	SLC16A5	protein_coding	solute carrier family 16 member 5 [Source:HGNC Symbol;Acc:HGNC:10926]
#231769	3.48792	1.04895	4.75549	1.84397	3.86006	#N/A	#N/A	#N/A	#N/A	#N/A	#N/A	#N/A	#N/A	#N/A	4.92241	6	ENSG00000231769		lncRNA	novel transcript
CLCN4	1.31056	2.20218	1.04628	2.21339	1.10704	#N/A	#N/A	#N/A	#N/A	#N/A	#N/A	#N/A	#N/A	#N/A	5.10052	6	ENSG00000073464	CLCN4	protein_coding	chloride voltage-gated channel 4 [Source:HGNC Symbol;Acc:HGNC:2022]
EXTL1	#N/A	1.0353	2.93344	1.094	1.95117	#N/A	#N/A	#N/A	#N/A	#N/A	#N/A	#N/A	#N/A	1.59046	4.43231	6	ENSG00000158008	EXTL1	protein_coding	exostosin like glycosyltransferase 1 [Source:HGNC Symbol;Acc:HGNC:3515]
#255250	1.69327	2.16966	3.68781	3.17322	1.03149	#N/A	#N/A	#N/A	#N/A	#N/A	#N/A	#N/A	#N/A	#N/A	3.91696	6	ENSG00000255250		lncRNA	novel transcript
AMH	1.02366	1.82175	1.752	3.17798	#N/A	#N/A	1.35812	#N/A	#N/A	#N/A	#N/A	#N/A	#N/A	#N/A	2.77027	6	ENSG00000104899	AMH	protein_coding	anti-Mullerian hormone [Source:HGNC Symbol;Acc:HGNC:464]
MEGF6	#N/A	#N/A	1.9222	#N/A	1.65251	#N/A	#N/A	1.15241	1.20929	1.022	#N/A	#N/A	#N/A	#N/A	1.72688	6	ENSG00000162591	MEGF6	protein_coding	multiple EGF like domains 6 [Source:HGNC Symbol;Acc:HGNC:3232]
#236065	1.01933	1.40532	1.98883	1.81131	1.72173	#N/A	#N/A	#N/A	#N/A	#N/A	#N/A	#N/A	#N/A	#N/A	2.17563	6	ENSG00000236065		lncRNA	novel transcript
KCNT1	1.83799	2.25048	4.18419	3.17306	1.01849	#N/A	#N/A	#N/A	#N/A	#N/A	#N/A	#N/A	#N/A	#N/A	3.04877	6	ENSG00000107147	KCNT1	protein_coding	potassium sodium-activated channel subfamily T member 1 [Source:HGNC Symbol;Acc:HGNC:18865]
HSPB1	#N/A	2.26632	3.81654	3.15474	3.80053	#N/A	1.00533	#N/A	#N/A	#N/A	#N/A	#N/A	#N/A	#N/A	3.43535	6	ENSG00000106211	HSPB1	protein_coding	heat shock protein family B (small) member 1 [Source:HGNC Symbol;Acc:HGNC:5246]
SDHC	1.00282	2.06282	2.55733	1.79554	1.89253	#N/A	#N/A	#N/A	#N/A	#N/A	#N/A	#N/A	#N/A	#N/A	3.19402	6	ENSG00000143252	SDHC	protein_coding	succinate dehydrogenase complex subunit C [Source:HGNC Symbol;Acc:HGNC:10682]
GPRC5B	4.97938	#N/A	5.00537	3.4685	4.07573	#N/A	1.0019	#N/A	#N/A	#N/A	#N/A	#N/A	#N/A	#N/A	2.29306	6	ENSG00000167191	GPRC5B	protein_coding	G protein-coupled receptor class C group 5 member B [Source:HGNC Symbol;Acc:HGNC:13308]
ROGDI	1.91536	2.01088	3.03672	0.999339	4.23904	#N/A	#N/A	#N/A	#N/A	#N/A	#N/A	#N/A	#N/A	#N/A	3.16669	6	ENSG00000067836	ROGDI	protein_coding	rogdi atypical leucine zipper [Source:HGNC Symbol;Acc:HGNC:29478]
UBE3A	0.99449	1.06238	1.27837	1.05055	1.03706	#N/A	#N/A	#N/A	#N/A	#N/A	#N/A	#N/A	#N/A	#N/A	1.59142	6	ENSG00000114062	UBE3A	protein_coding	ubiquitin protein ligase E3A [Source:HGNC Symbol;Acc:HGNC:12496]
SPDYE2	0.990072	1.14781	1.41302	1.38352	1.19018	#N/A	#N/A	#N/A	#N/A	#N/A	#N/A	#N/A	#N/A	#N/A	1.30176	6	ENSG00000205238	SPDYE2	protein_coding	speedy/RINGO cell cycle regulator family member E2 [Source:HGNC Symbol;Acc:HGNC:33841]
NUDCD2	1.26876	1.58735	0.98884	1.13772	1.29658	#N/A	#N/A	#N/A	#N/A	#N/A	#N/A	#N/A	#N/A	#N/A	1.66865	6	ENSG00000170584	NUDCD2	protein_coding	NudC domain containing 2 [Source:HGNC Symbol;Acc:HGNC:30535]
LINC02940	1.60998	0.975751	4.09358	1.19308	2.28132	#N/A	#N/A	#N/A	#N/A	#N/A	#N/A	#N/A	#N/A	#N/A	3.97009	6	ENSG00000235888	LINC02940	lncRNA	long intergenic non-protein coding RNA 2940 [Source:HGNC Symbol;Acc:HGNC:55955]
TTC9-DT	1.08419	0.973296	3.75142	1.84379	2.96647	#N/A	#N/A	#N/A	#N/A	#N/A	#N/A	#N/A	#N/A	#N/A	3.10634	6	ENSG00000245466	TTC9-DT	lncRNA	TTC9 divergent transcript [Source:HGNC Symbol;Acc:HGNC:53243]
RAPSN	3.31759	2.55284	3.60852	3.0859	#N/A	#N/A	0.972258	#N/A	#N/A	#N/A	#N/A	#N/A	#N/A	#N/A	4.73856	6	ENSG00000165917	RAPSN	protein_coding	receptor associated protein of the synapse [Source:HGNC Symbol;Acc:HGNC:9863]
#231731	0.976995	1.20215	0.971539	1.45929	1.13381	#N/A	#N/A	#N/A	#N/A	#N/A	#N/A	#N/A	#N/A	#N/A	1.09851	6	ENSG00000231731		lncRNA	novel transcript, antisense to IWS1
NDUFAF5	0.968062	1.50884	1.39265	1.45389	1.18479	#N/A	#N/A	#N/A	#N/A	#N/A	#N/A	#N/A	#N/A	#N/A	1.80849	6	ENSG00000101247	NDUFAF5	protein_coding	NADH:ubiquinone oxidoreductase complex assembly factor 5 [Source:HGNC Symbol;Acc:HGNC:15899]
#259202	1.17213	0.967312	0.967206	1.72109	1.07891	#N/A	#N/A	#N/A	#N/A	#N/A	#N/A	#N/A	#N/A	#N/A	2.63798	6	ENSG00000259202		lncRNA	novel transcript, antisense to SMAD3
TMEM117	0.966267	1.1204	1.72839	1.21836	2.01418	#N/A	#N/A	#N/A	#N/A	#N/A	#N/A	#N/A	#N/A	#N/A	1.68207	6	ENSG00000139173	TMEM117	protein_coding	transmembrane protein 117 [Source:HGNC Symbol;Acc:HGNC:25308]
SPEN-AS1	0.965808	2.04059	2.30374	1.36827	1.19795	#N/A	#N/A	#N/A	#N/A	#N/A	#N/A	#N/A	#N/A	#N/A	2.32473	6	ENSG00000179743	SPEN-AS1	lncRNA	SPEN antisense RNA 1 [Source:HGNC Symbol;Acc:HGNC:55937]
PODNL1#132000	#N/A	#N/A	#N/A	0.963019	1.12622	#N/A	#N/A	1.1079	1.29404	1.32716	#N/A	#N/A	#N/A	#N/A	1.10379	6	ENSG00000132000	PODNL1	protein_coding	podocan like 1 [Source:HGNC Symbol;Acc:HGNC:26275]
CLDN12	1.06956	1.34017	1.36125	2.0666	0.959658	#N/A	#N/A	#N/A	#N/A	#N/A	#N/A	#N/A	#N/A	#N/A	1.59068	6	ENSG00000157224	CLDN12	protein_coding	claudin 12 [Source:HGNC Symbol;Acc:HGNC:2034]
SLC6A8	#N/A	2.58582	4.90339	3.16283	4.81093	#N/A	0.957376	#N/A	#N/A	#N/A	#N/A	#N/A	#N/A	#N/A	5.64873	6	ENSG00000130821	SLC6A8	protein_coding	solute carrier family 6 member 8 [Source:HGNC Symbol;Acc:HGNC:11055]
MKNK2	#N/A	1.89174	3.60053	2.11064	1.5341	#N/A	0.953032	#N/A	#N/A	#N/A	#N/A	#N/A	#N/A	#N/A	4.53696	6	ENSG00000099875	MKNK2	protein_coding	MAPK interacting serine/threonine kinase 2 [Source:HGNC Symbol;Acc:HGNC:7111]
OARD1	1.3914	1.27208	1.99029	0.951327	1.6805	#N/A	#N/A	#N/A	#N/A	#N/A	#N/A	#N/A	#N/A	#N/A	2.32176	6	ENSG00000124596	OARD1	protein_coding	O-acyl-ADP-ribose deacylase 1 [Source:HGNC Symbol;Acc:HGNC:21257]
FASTKD1	1.42911	1.15143	2.12408	1.01376	0.947372	#N/A	#N/A	#N/A	#N/A	#N/A	#N/A	#N/A	#N/A	#N/A	3.38254	6	ENSG00000138399	FASTKD1	protein_coding	FAST kinase domains 1 [Source:HGNC Symbol;Acc:HGNC:26150]
IMMT	0.947096	1.55184	1.73501	1.05978	1.1673	#N/A	#N/A	#N/A	#N/A	#N/A	#N/A	#N/A	#N/A	#N/A	1.72154	6	ENSG00000132305	IMMT	protein_coding	inner membrane mitochondrial protein [Source:HGNC Symbol;Acc:HGNC:6047]
MRPS30	#N/A	1.89859	1.93589	1.01265	1.41408	#N/A	#N/A	#N/A	#N/A	#N/A	#N/A	#N/A	0.946217	#N/A	3.85254	6	ENSG00000112996	MRPS30	protein_coding	mitochondrial ribosomal protein S30 [Source:HGNC Symbol;Acc:HGNC:8769]
ZNF30-AS1	0.943251	1.74891	2.93932	2.56151	1.66342	#N/A	#N/A	#N/A	#N/A	#N/A	#N/A	#N/A	#N/A	#N/A	3.2094	6	ENSG00000270876	ZNF30-AS1	lncRNA	ZNF30 antisense RNA 1 [Source:HGNC Symbol;Acc:HGNC:51179]
PCBD2	0.939516	1.96145	1.77325	1.32112	1.46813	#N/A	#N/A	#N/A	#N/A	#N/A	#N/A	#N/A	#N/A	#N/A	3.02137	6	ENSG00000132570	PCBD2	protein_coding	pterin-4 alpha-carbinolamine dehydratase 2 [Source:HGNC Symbol;Acc:HGNC:24474]
SF3A3	1.28695	1.21738	1.55399	1.81433	0.938793	#N/A	#N/A	#N/A	#N/A	#N/A	#N/A	#N/A	#N/A	#N/A	1.40001	6	ENSG00000183431	SF3A3	protein_coding	splicing factor 3a subunit 3 [Source:HGNC Symbol;Acc:HGNC:10767]
MRPL45#278845	#N/A	1.53517	1.51535	1.44486	0.938208	#N/A	1.31202	#N/A	#N/A	#N/A	#N/A	#N/A	#N/A	#N/A	2.14649	6	ENSG00000278845	MRPL45	protein_coding	mitochondrial ribosomal protein L45 [Source:HGNC Symbol;Acc:HGNC:16651]
SLC25A20	0.933707	1.47147	2.73112	1.44299	1.71223	#N/A	#N/A	#N/A	#N/A	#N/A	#N/A	#N/A	#N/A	#N/A	2.88686	6	ENSG00000178537	SLC25A20	protein_coding	solute carrier family 25 member 20 [Source:HGNC Symbol;Acc:HGNC:1421]
BRINP1	#N/A	1.16822	#N/A	1.36121	#N/A	#N/A	#N/A	#N/A	#N/A	#N/A	#N/A	0.928308	0.973443	1.74414	1.6702	6	ENSG00000078725	BRINP1	protein_coding	BMP/retinoic acid inducible neural specific 1 [Source:HGNC Symbol;Acc:HGNC:2687]
GP1BA	#N/A	2.04776	2.66072	3.07736	2.10735	#N/A	#N/A	#N/A	#N/A	#N/A	0.925836	#N/A	#N/A	#N/A	3.31464	6	ENSG00000185245	GP1BA	protein_coding	glycoprotein Ib platelet subunit alpha [Source:HGNC Symbol;Acc:HGNC:4439]
MTFR1L	#N/A	2.46771	1.90259	2.66096	1.74816	#N/A	#N/A	#N/A	#N/A	#N/A	#N/A	#N/A	#N/A	0.922497	3.941	6	ENSG00000117640	MTFR1L	protein_coding	mitochondrial fission regulator 1 like [Source:HGNC Symbol;Acc:HGNC:28836]
INCA1	0.921629	1.53057	1.34359	1.30003	1.38933	#N/A	#N/A	#N/A	#N/A	#N/A	#N/A	#N/A	#N/A	#N/A	2.29417	6	ENSG00000196388	INCA1	protein_coding	inhibitor of CDK, cyclin A1 interacting protein 1 [Source:HGNC Symbol;Acc:HGNC:32224]
PSMD4	0.921486	1.90087	2.15049	2.07041	1.86148	#N/A	#N/A	#N/A	#N/A	#N/A	#N/A	#N/A	#N/A	#N/A	2.87693	6	ENSG00000159352	PSMD4	protein_coding	proteasome 26S subunit ubiquitin receptor, non-ATPase 4 [Source:HGNC Symbol;Acc:HGNC:9561]
FAHD2B	#N/A	2.26248	2.73405	3.21115	0.920631	#N/A	1.41485	#N/A	#N/A	#N/A	#N/A	#N/A	#N/A	#N/A	3.74848	6	ENSG00000144199	FAHD2B	protein_coding	fumarylacetoacetate hydrolase domain containing 2B [Source:HGNC Symbol;Acc:HGNC:25318]
TIMM23	0.909092	1.04252	1.07588	1.13459	0.968236	#N/A	#N/A	#N/A	#N/A	#N/A	#N/A	#N/A	#N/A	#N/A	1.38748	6	ENSG00000265354	TIMM23	protein_coding	translocase of inner mitochondrial membrane 23 [Source:HGNC Symbol;Acc:HGNC:17312]
PSMD7	#N/A	0.908956	0.945068	1.26683	1.73925	#N/A	1.54436	#N/A	#N/A	#N/A	#N/A	#N/A	#N/A	#N/A	1.94805	6	ENSG00000103035	PSMD7	protein_coding	proteasome 26S subunit, non-ATPase 7 [Source:HGNC Symbol;Acc:HGNC:9565]
CNBD2	1.29867	2.4007	2.42448	0.908855	1.72554	#N/A	#N/A	#N/A	#N/A	#N/A	#N/A	#N/A	#N/A	#N/A	2.42691	6	ENSG00000149646	CNBD2	protein_coding	cyclic nucleotide binding domain containing 2 [Source:HGNC Symbol;Acc:HGNC:16145]
NOSIP	1.18951	1.26653	2.50084	1.14418	0.907399	#N/A	#N/A	#N/A	#N/A	#N/A	#N/A	#N/A	#N/A	#N/A	2.99704	6	ENSG00000142546	NOSIP	protein_coding	nitric oxide synthase interacting protein [Source:HGNC Symbol;Acc:HGNC:17946]
NDUFAF4	1.59822	1.97188	2.8894	2.743	0.903938	#N/A	#N/A	#N/A	#N/A	#N/A	#N/A	#N/A	#N/A	#N/A	2.20525	6	ENSG00000123545	NDUFAF4	protein_coding	NADH:ubiquinone oxidoreductase complex assembly factor 4 [Source:HGNC Symbol;Acc:HGNC:21034]
LINC02482	1.75384	2.21255	0.94798	2.0328	0.897046	#N/A	#N/A	#N/A	#N/A	#N/A	#N/A	#N/A	#N/A	#N/A	2.11195	6	ENSG00000251580	LINC02482	lncRNA	long intergenic non-protein coding RNA 2482 [Source:HGNC Symbol;Acc:HGNC:53458]
CEP20#133393	#N/A	1.86865	1.0305	1.22384	0.895873	#N/A	0.900975	#N/A	#N/A	#N/A	#N/A	#N/A	#N/A	#N/A	2.47301	6	ENSG00000133393	CEP20	protein_coding	centrosomal protein 20 [Source:HGNC Symbol;Acc:HGNC:26435]
RNF114	#N/A	1.30673	1.21987	0.895736	1.16827	#N/A	0.919437	#N/A	#N/A	#N/A	#N/A	#N/A	#N/A	#N/A	1.86214	6	ENSG00000124226	RNF114	protein_coding	ring finger protein 114 [Source:HGNC Symbol;Acc:HGNC:13094]
MUC20#176945	#N/A	1.10947	0.993515	1.86539	0.894818	#N/A	0.969048	#N/A	#N/A	#N/A	#N/A	#N/A	#N/A	#N/A	1.23799	6	ENSG00000176945	MUC20	protein_coding	mucin 20, cell surface associated [Source:HGNC Symbol;Acc:HGNC:23282]
CES2	#N/A	0.894038	1.69773	1.44082	1.20116	#N/A	1.11058	#N/A	#N/A	#N/A	#N/A	#N/A	#N/A	#N/A	1.71977	6	ENSG00000172831	CES2	protein_coding	carboxylesterase 2 [Source:HGNC Symbol;Acc:HGNC:1864]
#286563	#N/A	1.75589	4.83998	2.80917	1.96609	#N/A	#N/A	#N/A	#N/A	#N/A	#N/A	#N/A	0.890798	#N/A	3.53507	6	ENSG00000286563		lncRNA	novel transcript
DPP6	#N/A	1.70868	#N/A	#N/A	#N/A	#N/A	#N/A	1.36862	1.97604	1.57951	0.889921	#N/A	#N/A	#N/A	1.33507	6	ENSG00000130226	DPP6	protein_coding	dipeptidyl peptidase like 6 [Source:HGNC Symbol;Acc:HGNC:3010]
LGI4	2.11811	1.13402	2.40595	2.78137	2.15236	#N/A	0.888559	#N/A	#N/A	#N/A	#N/A	#N/A	#N/A	#N/A	#N/A	6	ENSG00000153902	LGI4	protein_coding	leucine rich repeat LGI family member 4 [Source:HGNC Symbol;Acc:HGNC:18712]
ADGRF4	#N/A	#N/A	4.49083	1.09997	3.05342	#N/A	#N/A	#N/A	#N/A	#N/A	#N/A	#N/A	0.888231	1.19686	4.18401	6	ENSG00000153294	ADGRF4	protein_coding	adhesion G protein-coupled receptor F4 [Source:HGNC Symbol;Acc:HGNC:19011]
UPK3BL1	#N/A	0.878697	1.46412	0.904154	1.21761	#N/A	0.898855	#N/A	#N/A	#N/A	#N/A	#N/A	#N/A	#N/A	1.11154	6	ENSG00000267368	UPK3BL1	protein_coding	uroplakin 3B like 1 [Source:HGNC Symbol;Acc:HGNC:37278]
PLCL2#154822	2.40667	1.73247	2.66027	0.875224	2.11968	#N/A	#N/A	#N/A	#N/A	#N/A	#N/A	#N/A	#N/A	#N/A	3.55932	6	ENSG00000154822	PLCL2	protein_coding	phospholipase C like 2 [Source:HGNC Symbol;Acc:HGNC:9064]
CD99L2	0.874495	1.14707	1.7041	1.49207	1.21384	#N/A	#N/A	#N/A	#N/A	#N/A	#N/A	#N/A	#N/A	#N/A	1.92116	6	ENSG00000102181	CD99L2	protein_coding	CD99 molecule like 2 [Source:HGNC Symbol;Acc:HGNC:18237]
#278133	#N/A	1.55024	1.78023	1.32589	1.36849	#N/A	1.46463	#N/A	#N/A	#N/A	#N/A	#N/A	#N/A	#N/A	0.874082	6	ENSG00000278133		lncRNA	novel transcript, sense intronic to KAT8
GEMIN7-AS1	1.24725	0.962903	1.6277	#N/A	0.873482	#N/A	1.15074	#N/A	#N/A	#N/A	#N/A	#N/A	#N/A	#N/A	1.35994	6	ENSG00000267348	GEMIN7-AS1	lncRNA	GEMIN7 antisense RNA 1 [Source:HGNC Symbol;Acc:HGNC:53773]
ATL2	0.926938	0.866948	1.13242	1.62946	1.305	#N/A	#N/A	#N/A	#N/A	#N/A	#N/A	#N/A	#N/A	#N/A	1.75548	6	ENSG00000119787	ATL2	protein_coding	atlastin GTPase 2 [Source:HGNC Symbol;Acc:HGNC:24047]
ABCF3	1.84802	0.937783	1.28338	1.18669	0.863092	#N/A	#N/A	#N/A	#N/A	#N/A	#N/A	#N/A	#N/A	#N/A	1.16983	6	ENSG00000161204	ABCF3	protein_coding	ATP binding cassette subfamily F member 3 [Source:HGNC Symbol;Acc:HGNC:72]
CCDC39	1.03234	0.859403	1.34377	1.70668	1.37712	#N/A	#N/A	#N/A	#N/A	#N/A	#N/A	#N/A	#N/A	#N/A	3.23455	6	ENSG00000284862	CCDC39	protein_coding	coiled-coil domain containing 39 [Source:HGNC Symbol;Acc:HGNC:25244]
#260891	#N/A	1.26967	1.67025	1.02236	1.81401	#N/A	#N/A	#N/A	#N/A	#N/A	0.858326	#N/A	#N/A	#N/A	1.23167	6	ENSG00000260891		lncRNA	novel transcript, intronic to NFATC3
RUFY1-AS1#244945	1.42809	1.20837	1.14536	1.06097	1.38097	#N/A	#N/A	#N/A	#N/A	#N/A	#N/A	#N/A	#N/A	#N/A	0.857171	6	ENSG00000244945	RUFY1-AS1	lncRNA	RUFY1 antisense RNA 1 [Source:HGNC Symbol;Acc:HGNC:40903]
NDUFAB1	#N/A	1.91242	3.70799	2.29961	1.88565	#N/A	#N/A	0.855731	#N/A	#N/A	#N/A	#N/A	#N/A	#N/A	2.68876	6	ENSG00000004779	NDUFAB1	protein_coding	NADH:ubiquinone oxidoreductase subunit AB1 [Source:HGNC Symbol;Acc:HGNC:7694]
ACMSD	1.64619	1.51177	1.27633	1.85012	0.852269	#N/A	#N/A	#N/A	#N/A	#N/A	#N/A	#N/A	#N/A	#N/A	1.70826	6	ENSG00000153086	ACMSD	protein_coding	aminocarboxymuconate semialdehyde decarboxylase [Source:HGNC Symbol;Acc:HGNC:19288]
DIAPH1-AS1	3.65003	1.30905	2.57406	0.849725	2.80434	#N/A	#N/A	#N/A	#N/A	#N/A	#N/A	#N/A	#N/A	#N/A	1.97868	6	ENSG00000246422	DIAPH1-AS1	lncRNA	DIAPH1 antisense RNA 1 [Source:HGNC Symbol;Acc:HGNC:40177]
DNAH3	#N/A	#N/A	#N/A	1.05588	1.0366	#N/A	#N/A	#N/A	#N/A	#N/A	#N/A	0.959457	1.10277	1.75058	0.846839	6	ENSG00000158486	DNAH3	protein_coding	dynein axonemal heavy chain 3 [Source:HGNC Symbol;Acc:HGNC:2949]
#286677	#N/A	0.846598	2.01163	0.868407	1.32523	#N/A	#N/A	#N/A	1.02885	#N/A	#N/A	#N/A	#N/A	#N/A	3.32248	6	ENSG00000286677		lncRNA	novel transcript
LINC02028	0.845436	1.04688	2.20441	2.86861	1.57447	#N/A	#N/A	#N/A	#N/A	#N/A	#N/A	#N/A	#N/A	#N/A	3.25819	6	ENSG00000230102	LINC02028	lncRNA	long intergenic non-protein coding RNA 2028 [Source:HGNC Symbol;Acc:HGNC:27718]
MRS2	0.914497	1.81972	1.4606	1.24454	0.844823	#N/A	#N/A	#N/A	#N/A	#N/A	#N/A	#N/A	#N/A	#N/A	2.39722	6	ENSG00000124532	MRS2	protein_coding	magnesium transporter MRS2 [Source:HGNC Symbol;Acc:HGNC:13785]
FAM78A	#N/A	#N/A	#N/A	#N/A	1.31089	#N/A	#N/A	0.956047	0.839527	0.847328	1.04467	#N/A	#N/A	#N/A	3.28809	6	ENSG00000126882	FAM78A	protein_coding	family with sequence similarity 78 member A [Source:HGNC Symbol;Acc:HGNC:25465]
#260621	1.46078	1.10417	0.906175	0.838979	1.10871	#N/A	#N/A	#N/A	#N/A	#N/A	#N/A	#N/A	#N/A	#N/A	0.845728	6	ENSG00000260621		lncRNA	novel transcript, antisense to AMFR
TAPT1	0.838639	1.11659	1.66311	1.07276	1.18985	#N/A	#N/A	#N/A	#N/A	#N/A	#N/A	#N/A	#N/A	#N/A	2.03122	6	ENSG00000169762	TAPT1	protein_coding	transmembrane anterior posterior transformation 1 [Source:HGNC Symbol;Acc:HGNC:26887]
PSMD11	#N/A	1.1307	1.03235	1.31154	1.06423	#N/A	0.838627	#N/A	#N/A	#N/A	#N/A	#N/A	#N/A	#N/A	2.05434	6	ENSG00000108671	PSMD11	protein_coding	proteasome 26S subunit, non-ATPase 11 [Source:HGNC Symbol;Acc:HGNC:9556]
ITPRID2	0.987527	#N/A	1.49217	0.932277	1.33949	#N/A	0.838359	#N/A	#N/A	#N/A	#N/A	#N/A	#N/A	#N/A	1.14977	6	ENSG00000138434	ITPRID2	protein_coding	ITPR interacting domain containing 2 [Source:HGNC Symbol;Acc:HGNC:11319]
FBXO10	0.837411	1.18686	1.7809	1.79548	1.33497	#N/A	#N/A	#N/A	#N/A	#N/A	#N/A	#N/A	#N/A	#N/A	1.77589	6	ENSG00000147912	FBXO10	protein_coding	F-box protein 10 [Source:HGNC Symbol;Acc:HGNC:13589]
FZD3	1.3618	1.57111	2.29464	1.69869	1.09035	#N/A	#N/A	#N/A	#N/A	#N/A	#N/A	#N/A	#N/A	#N/A	0.833253	6	ENSG00000104290	FZD3	protein_coding	frizzled class receptor 3 [Source:HGNC Symbol;Acc:HGNC:4041]
OSBP2	1.61995	1.26659	2.68121	0.831319	1.89997	#N/A	#N/A	#N/A	#N/A	#N/A	#N/A	#N/A	#N/A	#N/A	1.14583	6	ENSG00000184792	OSBP2	protein_coding	oxysterol binding protein 2 [Source:HGNC Symbol;Acc:HGNC:8504]
PLGRKT	1.38897	1.63502	1.52374	0.82691	1.14418	#N/A	#N/A	#N/A	#N/A	#N/A	#N/A	#N/A	#N/A	#N/A	1.47582	6	ENSG00000107020	PLGRKT	protein_coding	plasminogen receptor with a C-terminal lysine [Source:HGNC Symbol;Acc:HGNC:23633]
PPP1CB	0.837356	1.46956	2.01362	0.824903	0.967826	#N/A	#N/A	#N/A	#N/A	#N/A	#N/A	#N/A	#N/A	#N/A	1.30614	6	ENSG00000213639	PPP1CB	protein_coding	protein phosphatase 1 catalytic subunit beta [Source:HGNC Symbol;Acc:HGNC:9282]
CCR9	0.820655	1.32804	2.61105	1.65985	2.56393	#N/A	#N/A	#N/A	#N/A	#N/A	#N/A	#N/A	#N/A	#N/A	3.0085	6	ENSG00000173585	CCR9	protein_coding	C-C motif chemokine receptor 9 [Source:HGNC Symbol;Acc:HGNC:1610]
KAT8	0.991752	1.14889	1.55837	0.820306	0.876758	#N/A	#N/A	#N/A	#N/A	#N/A	#N/A	#N/A	#N/A	#N/A	1.26058	6	ENSG00000103510	KAT8	protein_coding	lysine acetyltransferase 8 [Source:HGNC Symbol;Acc:HGNC:17933]
EMG1	1.04112	0.969879	1.18596	1.40803	0.81726	#N/A	#N/A	#N/A	#N/A	#N/A	#N/A	#N/A	#N/A	#N/A	1.64778	6	ENSG00000126749	EMG1	protein_coding	EMG1 N1-specific pseudouridine methyltransferase [Source:HGNC Symbol;Acc:HGNC:16912]
EYA2	#N/A	#N/A	#N/A	#N/A	#N/A	#N/A	#N/A	3.09912	3.59343	3.03675	0.816835	1.63461	0.940346	#N/A	#N/A	6	ENSG00000064655	EYA2	protein_coding	EYA transcriptional coactivator and phosphatase 2 [Source:HGNC Symbol;Acc:HGNC:3520]
#287580	1.25003	1.17657	0.982638	1.45446	0.81442	#N/A	#N/A	#N/A	#N/A	#N/A	#N/A	#N/A	#N/A	#N/A	1.5683	6	ENSG00000287580		lncRNA	novel transcript, antisense to ZNF138
PDE4C	2.39762	1.16131	3.40086	2.93374	1.97373	#N/A	#N/A	#N/A	0.813684	#N/A	#N/A	#N/A	#N/A	#N/A	#N/A	6	ENSG00000105650	PDE4C	protein_coding	phosphodiesterase 4C [Source:HGNC Symbol;Acc:HGNC:8782]
MRPL2	#N/A	2.21526	2.34182	2.36875	0.809646	#N/A	#N/A	#N/A	#N/A	#N/A	#N/A	#N/A	#N/A	0.901438	2.81742	6	ENSG00000112651	MRPL2	protein_coding	mitochondrial ribosomal protein L2 [Source:HGNC Symbol;Acc:HGNC:14056]
#232855	1.74462	1.08414	1.54978	0.809567	1.09033	#N/A	#N/A	#N/A	#N/A	#N/A	#N/A	#N/A	#N/A	#N/A	1.95494	6	ENSG00000232855		lncRNA	novel transcript
OLFML3	#N/A	0.8094	#N/A	1.75637	#N/A	#N/A	#N/A	1.45782	1.80293	2.40356	1.72119	#N/A	#N/A	#N/A	#N/A	6	ENSG00000116774	OLFML3	protein_coding	olfactomedin like 3 [Source:HGNC Symbol;Acc:HGNC:24956]
FRAS1	3.38025	0.808894	3.648	2.89179	1.41883	#N/A	#N/A	#N/A	#N/A	#N/A	#N/A	#N/A	#N/A	#N/A	1.62457	6	ENSG00000138759	FRAS1	protein_coding	Fraser extracellular matrix complex subunit 1 [Source:HGNC Symbol;Acc:HGNC:19185]
NPAS2	1.75945	1.53549	0.808083	2.18595	1.21004	#N/A	#N/A	#N/A	#N/A	#N/A	#N/A	#N/A	#N/A	#N/A	1.05311	6	ENSG00000170485	NPAS2	protein_coding	neuronal PAS domain protein 2 [Source:HGNC Symbol;Acc:HGNC:7895]
CYSTM1	0.804736	1.79653	1.17004	2.37807	1.17104	#N/A	#N/A	#N/A	#N/A	#N/A	#N/A	#N/A	#N/A	#N/A	2.45369	6	ENSG00000120306	CYSTM1	protein_coding	cysteine rich transmembrane module containing 1 [Source:HGNC Symbol;Acc:HGNC:30239]
PCMTD1	0.804414	1.01801	1.24913	1.22601	1.15898	#N/A	#N/A	#N/A	#N/A	#N/A	#N/A	#N/A	#N/A	#N/A	1.83882	6	ENSG00000168300	PCMTD1	protein_coding	protein-L-isoaspartate (D-aspartate) O-methyltransferase domain containing 1 [Source:HGNC Symbol;Acc:HGNC:30483]
N4BP2L2-IT2	1.53398	0.803231	1.16564	1.04035	1.01728	#N/A	#N/A	#N/A	#N/A	#N/A	#N/A	#N/A	#N/A	#N/A	1.55197	6	ENSG00000281026	N4BP2L2-IT2	lncRNA	N4BPL2 intronic transcript 2 [Source:HGNC Symbol;Acc:HGNC:25038]
FAM181A#140067	#N/A	2.12883	5.10716	1.63349	2.80962	#N/A	#N/A	#N/A	0.798986	#N/A	#N/A	#N/A	#N/A	#N/A	2.99521	6	ENSG00000140067	FAM181A	protein_coding	family with sequence similarity 181 member A [Source:HGNC Symbol;Acc:HGNC:20491]
DNAJA3#103423	#N/A	1.28961	1.65181	0.795622	0.859447	#N/A	1.14158	#N/A	#N/A	#N/A	#N/A	#N/A	#N/A	#N/A	1.76206	6	ENSG00000103423	DNAJA3	protein_coding	DnaJ heat shock protein family (Hsp40) member A3 [Source:HGNC Symbol;Acc:HGNC:11808]
#258695	#N/A	0.929922	0.79159	1.32344	1.00883	#N/A	#N/A	#N/A	#N/A	#N/A	0.802542	#N/A	#N/A	#N/A	1.56999	6	ENSG00000258695		lncRNA	novel transcript, antisense to HEATR4
MGME1	1.14306	1.10261	1.4399	#N/A	0.950256	#N/A	0.788665	#N/A	#N/A	#N/A	#N/A	#N/A	#N/A	#N/A	2.40338	6	ENSG00000125871	MGME1	protein_coding	mitochondrial genome maintenance exonuclease 1 [Source:HGNC Symbol;Acc:HGNC:16205]
RASSF8-AS1	0.78832	1.44731	1.16094	2.71752	1.51533	#N/A	#N/A	#N/A	#N/A	#N/A	#N/A	#N/A	#N/A	#N/A	2.67714	6	ENSG00000246695	RASSF8-AS1	lncRNA	RASSF8 antisense RNA 1 [Source:HGNC Symbol;Acc:HGNC:48637]
PLAGL2	1.4392	1.27241	1.75498	0.785827	1.51736	#N/A	#N/A	#N/A	#N/A	#N/A	#N/A	#N/A	#N/A	#N/A	1.6475	6	ENSG00000126003	PLAGL2	protein_coding	PLAG1 like zinc finger 2 [Source:HGNC Symbol;Acc:HGNC:9047]
PDE4A	0.784935	1.39938	1.31746	0.793465	1.56286	#N/A	#N/A	#N/A	#N/A	#N/A	#N/A	#N/A	#N/A	#N/A	1.31836	6	ENSG00000065989	PDE4A	protein_coding	phosphodiesterase 4A [Source:HGNC Symbol;Acc:HGNC:8780]
#264112	#N/A	1.89409	2.09595	1.62692	1.58807	#N/A	0.783464	#N/A	#N/A	#N/A	#N/A	#N/A	#N/A	#N/A	2.70695	6	ENSG00000264112		lncRNA	novel transcript
SLC7A8	1.54111	2.24074	3.67023	#N/A	2.99538	#N/A	0.782438	#N/A	#N/A	#N/A	#N/A	#N/A	#N/A	#N/A	3.52292	6	ENSG00000092068	SLC7A8	protein_coding	solute carrier family 7 member 8 [Source:HGNC Symbol;Acc:HGNC:11066]
NDUFS7	#N/A	1.78084	3.96534	4.05996	3.66663	#N/A	0.78086	#N/A	#N/A	#N/A	#N/A	#N/A	#N/A	#N/A	3.95418	6	ENSG00000115286	NDUFS7	protein_coding	NADH:ubiquinone oxidoreductase core subunit S7 [Source:HGNC Symbol;Acc:HGNC:7714]
#286074	1.18405	1.15627	0.780655	1.52988	1.07794	#N/A	#N/A	#N/A	#N/A	#N/A	#N/A	#N/A	#N/A	#N/A	1.15695	6	ENSG00000286074		lncRNA	novel transcript
OSER1	1.15229	1.76072	2.98767	0.780045	1.77137	#N/A	#N/A	#N/A	#N/A	#N/A	#N/A	#N/A	#N/A	#N/A	3.48613	6	ENSG00000132823	OSER1	protein_coding	oxidative stress responsive serine rich 1 [Source:HGNC Symbol;Acc:HGNC:16105]
ANXA7	0.775296	1.48454	1.8339	1.63406	1.57554	#N/A	#N/A	#N/A	#N/A	#N/A	#N/A	#N/A	#N/A	#N/A	2.24029	6	ENSG00000138279	ANXA7	protein_coding	annexin A7 [Source:HGNC Symbol;Acc:HGNC:545]
RHBDD3	#N/A	1.31566	0.773264	1.81762	0.874015	#N/A	1.35674	#N/A	#N/A	#N/A	#N/A	#N/A	#N/A	#N/A	1.40104	6	ENSG00000100263	RHBDD3	protein_coding	rhomboid domain containing 3 [Source:HGNC Symbol;Acc:HGNC:1308]
OTUD4	1.47831	0.770066	1.21498	1.40902	0.799263	#N/A	#N/A	#N/A	#N/A	#N/A	#N/A	#N/A	#N/A	#N/A	1.6384	6	ENSG00000164164	OTUD4	protein_coding	OTU deubiquitinase 4 [Source:HGNC Symbol;Acc:HGNC:24949]
OVOL2	1.37729	1.18916	1.62617	0.76933	0.907185	#N/A	#N/A	#N/A	#N/A	#N/A	#N/A	#N/A	#N/A	#N/A	1.64109	6	ENSG00000125850	OVOL2	protein_coding	ovo like zinc finger 2 [Source:HGNC Symbol;Acc:HGNC:15804]
NDUFA10	0.767865	1.9327	2.49054	1.60175	1.58567	#N/A	#N/A	#N/A	#N/A	#N/A	#N/A	#N/A	#N/A	#N/A	2.58968	6	ENSG00000130414	NDUFA10	protein_coding	NADH:ubiquinone oxidoreductase subunit A10 [Source:HGNC Symbol;Acc:HGNC:7684]
SPAG7	#N/A	1.76306	2.20666	2.59115	1.72269	#N/A	#N/A	#N/A	#N/A	#N/A	#N/A	#N/A	#N/A	0.767403	2.54777	6	ENSG00000091640	SPAG7	protein_coding	sperm associated antigen 7 [Source:HGNC Symbol;Acc:HGNC:11216]
UQCRH	#N/A	2.15751	3.84427	3.22694	1.88378	#N/A	0.763669	#N/A	#N/A	#N/A	#N/A	#N/A	#N/A	#N/A	3.26518	6	ENSG00000173660	UQCRH	protein_coding	ubiquinol-cytochrome c reductase hinge protein [Source:HGNC Symbol;Acc:HGNC:12590]
FTCDNL1	0.763094	2.11382	3.03993	1.20138	1.26908	#N/A	#N/A	#N/A	#N/A	#N/A	#N/A	#N/A	#N/A	#N/A	3.69355	6	ENSG00000226124	FTCDNL1	protein_coding	formiminotransferase cyclodeaminase N-terminal like [Source:HGNC Symbol;Acc:HGNC:48661]
JUN	0.762644	1.7656	2.10274	3.45894	1.69531	#N/A	#N/A	#N/A	#N/A	#N/A	#N/A	#N/A	#N/A	#N/A	3.2768	6	ENSG00000177606	JUN	protein_coding	Jun proto-oncogene, AP-1 transcription factor subunit [Source:HGNC Symbol;Acc:HGNC:6204]
MED9	#N/A	1.61054	2.16158	1.40397	0.76262	#N/A	1.42283	#N/A	#N/A	#N/A	#N/A	#N/A	#N/A	#N/A	1.67668	6	ENSG00000141026	MED9	protein_coding	mediator complex subunit 9 [Source:HGNC Symbol;Acc:HGNC:25487]
NSFL1C	0.921514	1.07557	1.25189	#N/A	0.759096	#N/A	0.934259	#N/A	#N/A	#N/A	#N/A	#N/A	#N/A	#N/A	1.31364	6	ENSG00000088833	NSFL1C	protein_coding	NSFL1 cofactor [Source:HGNC Symbol;Acc:HGNC:15912]
TAF12	0.754615	1.13394	1.43722	1.30757	1.33587	#N/A	#N/A	#N/A	#N/A	#N/A	#N/A	#N/A	#N/A	#N/A	1.70201	6	ENSG00000120656	TAF12	protein_coding	TATA-box binding protein associated factor 12 [Source:HGNC Symbol;Acc:HGNC:11545]
TBX1	#N/A	2.43279	5.51664	2.57372	3.70924	#N/A	#N/A	#N/A	#N/A	#N/A	0.754224	#N/A	#N/A	#N/A	5.17112	6	ENSG00000184058	TBX1	protein_coding	T-box transcription factor 1 [Source:HGNC Symbol;Acc:HGNC:11592]
FXN	1.24276	1.64678	1.49794	0.750015	1.07797	#N/A	#N/A	#N/A	#N/A	#N/A	#N/A	#N/A	#N/A	#N/A	1.23408	6	ENSG00000165060	FXN	protein_coding	frataxin [Source:HGNC Symbol;Acc:HGNC:3951]
ATF7IP2	#N/A	#N/A	#N/A	#N/A	#N/A	#N/A	#N/A	1.51874	2.26495	2.30096	#N/A	1.26522	1.48939	0.745609	#N/A	6	ENSG00000166669	ATF7IP2	protein_coding	activating transcription factor 7 interacting protein 2 [Source:HGNC Symbol;Acc:HGNC:20397]
TSPAN5	1.07584	#N/A	0.743792	#N/A	#N/A	#N/A	#N/A	1.76927	1.99548	1.40124	2.32006	#N/A	#N/A	#N/A	#N/A	6	ENSG00000168785	TSPAN5	protein_coding	tetraspanin 5 [Source:HGNC Symbol;Acc:HGNC:17753]
TRMT9B#250305	#N/A	#N/A	1.04434	2.4591	#N/A	#N/A	#N/A	0.74044	1.71451	1.39614	#N/A	#N/A	#N/A	#N/A	1.98486	6	ENSG00000250305	TRMT9B	protein_coding	tRNA methyltransferase 9B (putative) [Source:HGNC Symbol;Acc:HGNC:26725]
CDC37	1.23562	#N/A	2.1118	1.37595	1.87338	#N/A	0.736507	#N/A	#N/A	#N/A	#N/A	#N/A	#N/A	#N/A	2.34654	6	ENSG00000105401	CDC37	protein_coding	cell division cycle 37, HSP90 cochaperone [Source:HGNC Symbol;Acc:HGNC:1735]
CCDC179	#N/A	1.85897	4.80886	1.93569	4.73459	#N/A	#N/A	#N/A	#N/A	#N/A	#N/A	#N/A	#N/A	0.735048	3.85291	6	ENSG00000255359	CCDC179	protein_coding	coiled-coil domain containing 179 [Source:HGNC Symbol;Acc:HGNC:44653]
PLA2G4C-AS1	0.733039	1.15308	1.78526	2.3918	1.59039	#N/A	#N/A	#N/A	#N/A	#N/A	#N/A	#N/A	#N/A	#N/A	2.39308	6	ENSG00000269420	PLA2G4C-AS1	lncRNA	PLA2G4C antisense RNA 1 [Source:HGNC Symbol;Acc:HGNC:51585]
FREM3	#N/A	1.49796	1.3402	2.96456	2.77714	#N/A	#N/A	#N/A	#N/A	#N/A	#N/A	#N/A	#N/A	0.731399	2.89549	6	ENSG00000183090	FREM3	protein_coding	FRAS1 related extracellular matrix 3 [Source:HGNC Symbol;Acc:HGNC:25172]
LINC01483	#N/A	1.62568	3.47936	2.30909	3.0518	#N/A	#N/A	#N/A	#N/A	#N/A	#N/A	#N/A	#N/A	0.722811	2.75814	6	ENSG00000227517	LINC01483	lncRNA	long intergenic non-protein coding RNA 1483 [Source:HGNC Symbol;Acc:HGNC:51130]
INSR	#N/A	0.720757	0.990271	1.76533	0.91822	#N/A	0.746696	#N/A	#N/A	#N/A	#N/A	#N/A	#N/A	#N/A	0.96717	6	ENSG00000171105	INSR	protein_coding	insulin receptor [Source:HGNC Symbol;Acc:HGNC:6091]
PCDHGA8	1.49977	#N/A	#N/A	2.25385	#N/A	#N/A	#N/A	#N/A	#N/A	#N/A	#N/A	0.763537	0.714506	1.25626	0.718777	6	ENSG00000253767	PCDHGA8	protein_coding	protocadherin gamma subfamily A, 8 [Source:HGNC Symbol;Acc:HGNC:8706]
DYNLT1	0.991976	1.3433	1.71655	0.71319	1.93269	#N/A	#N/A	#N/A	#N/A	#N/A	#N/A	#N/A	#N/A	#N/A	2.29657	6	ENSG00000146425	DYNLT1	protein_coding	dynein light chain Tctex-type 1 [Source:HGNC Symbol;Acc:HGNC:11697]
FAM227B	0.932575	1.2641	0.713177	1.72472	0.844849	#N/A	#N/A	#N/A	#N/A	#N/A	#N/A	#N/A	#N/A	#N/A	1.57338	6	ENSG00000166262	FAM227B	protein_coding	family with sequence similarity 227 member B [Source:HGNC Symbol;Acc:HGNC:26543]
#254428	#N/A	0.979334	0.756339	0.780797	0.819697	#N/A	2.31501	#N/A	#N/A	#N/A	#N/A	#N/A	#N/A	#N/A	0.712057	6	ENSG00000254428		lncRNA	novel transcript, antisense to CCDC84
ANKRD7	#N/A	1.79241	1.95593	2.41267	1.49149	#N/A	#N/A	#N/A	0.711658	#N/A	#N/A	#N/A	#N/A	#N/A	2.18613	6	ENSG00000106013	ANKRD7	protein_coding	ankyrin repeat domain 7 [Source:HGNC Symbol;Acc:HGNC:18588]
CRYAB	#N/A	0.71117	1.39249	1.24463	#N/A	#N/A	#N/A	#N/A	#N/A	#N/A	#N/A	1.46372	#N/A	0.892808	1.33945	6	ENSG00000109846	CRYAB	protein_coding	crystallin alpha B [Source:HGNC Symbol;Acc:HGNC:2389]
SNHG5	#N/A	2.33359	1.98262	2.98153	0.93884	#N/A	#N/A	#N/A	#N/A	#N/A	0.711122	#N/A	#N/A	#N/A	3.40312	6	ENSG00000203875	SNHG5	lncRNA	small nucleolar RNA host gene 5 [Source:HGNC Symbol;Acc:HGNC:21026]
#285280	1.3304	0.931596	1.97395	0.710637	2.56468	#N/A	#N/A	#N/A	#N/A	#N/A	#N/A	#N/A	#N/A	#N/A	3.6248	6	ENSG00000285280		lncRNA	novel transcript
MLYCD	#N/A	1.78317	1.83353	1.4226	0.824983	#N/A	0.709859	#N/A	#N/A	#N/A	#N/A	#N/A	#N/A	#N/A	2.53285	6	ENSG00000103150	MLYCD	protein_coding	malonyl-CoA decarboxylase [Source:HGNC Symbol;Acc:HGNC:7150]
CACNG8	1.90374	#N/A	4.26757	1.78662	1.33915	#N/A	#N/A	0.70618	#N/A	#N/A	#N/A	#N/A	#N/A	#N/A	2.9678	6	ENSG00000142408	CACNG8	protein_coding	calcium voltage-gated channel auxiliary subunit gamma 8 [Source:HGNC Symbol;Acc:HGNC:13628]
B3GALT5	0.702074	1.27312	2.35379	2.78709	1.74172	#N/A	#N/A	#N/A	#N/A	#N/A	#N/A	#N/A	#N/A	#N/A	2.32106	6	ENSG00000183778	B3GALT5	protein_coding	beta-1,3-galactosyltransferase 5 [Source:HGNC Symbol;Acc:HGNC:920]
GKAP1	0.701526	1.17584	2.06108	1.63601	0.801693	#N/A	#N/A	#N/A	#N/A	#N/A	#N/A	#N/A	#N/A	#N/A	2.85467	6	ENSG00000165113	GKAP1	protein_coding	G kinase anchoring protein 1 [Source:HGNC Symbol;Acc:HGNC:17496]
#287124	#N/A	0.701098	1.45149	1.40338	1.33795	#N/A	#N/A	#N/A	#N/A	#N/A	#N/A	#N/A	#N/A	0.843011	2.33329	6	ENSG00000287124		lncRNA	novel transcript
#230782	1.9171	0.700838	1.31053	2.69627	0.960736	#N/A	#N/A	#N/A	#N/A	#N/A	#N/A	#N/A	#N/A	#N/A	0.748914	6	ENSG00000230782		lncRNA	novel transcript
ZCCHC4	1.06482	0.782034	0.870409	0.880977	0.697439	#N/A	#N/A	#N/A	#N/A	#N/A	#N/A	#N/A	#N/A	#N/A	0.855223	6	ENSG00000168228	ZCCHC4	protein_coding	zinc finger CCHC-type containing 4 [Source:HGNC Symbol;Acc:HGNC:22917]
EPHA4	#N/A	#N/A	0.991116	0.936489	1.27615	#N/A	#N/A	#N/A	#N/A	#N/A	#N/A	0.697157	0.855073	0.860592	#N/A	6	ENSG00000116106	EPHA4	protein_coding	EPH receptor A4 [Source:HGNC Symbol;Acc:HGNC:3388]
MPP7	0.696612	2.05585	4.06402	1.55456	3.60496	#N/A	#N/A	#N/A	#N/A	#N/A	#N/A	#N/A	#N/A	#N/A	2.92597	6	ENSG00000150054	MPP7	protein_coding	MAGUK p55 scaffold protein 7 [Source:HGNC Symbol;Acc:HGNC:26542]
#235612	0.696546	1.72064	1.90658	2.13005	2.24313	#N/A	#N/A	#N/A	#N/A	#N/A	#N/A	#N/A	#N/A	#N/A	5.2431	6	ENSG00000235612		lncRNA	novel transcript
SLC29A1	#N/A	1.47117	0.693062	2.38817	1.26215	#N/A	1.2972	#N/A	#N/A	#N/A	#N/A	#N/A	#N/A	#N/A	1.86443	6	ENSG00000112759	SLC29A1	protein_coding	solute carrier family 29 member 1 (Augustine blood group) [Source:HGNC Symbol;Acc:HGNC:11003]
PAK4	#N/A	1.39467	0.820477	0.701864	0.692695	#N/A	1.52749	#N/A	#N/A	#N/A	#N/A	#N/A	#N/A	#N/A	1.71147	6	ENSG00000130669	PAK4	protein_coding	p21 (RAC1) activated kinase 4 [Source:HGNC Symbol;Acc:HGNC:16059]
#244055	0.691596	0.769151	0.841691	1.00237	0.949023	#N/A	#N/A	#N/A	#N/A	#N/A	#N/A	#N/A	#N/A	#N/A	1.36346	6	ENSG00000244055		lncRNA	novel transcript, antisense to ERVW-1 and PEX1
NQO2	#N/A	1.35499	0.691348	0.702319	1.03187	#N/A	0.749333	#N/A	#N/A	#N/A	#N/A	#N/A	#N/A	#N/A	1.61965	6	ENSG00000124588	NQO2	protein_coding	N-ribosyldihydronicotinamide:quinone reductase 2 [Source:HGNC Symbol;Acc:HGNC:7856]
ZNF341	1.07165	0.69043	0.819947	1.0052	0.893415	#N/A	#N/A	#N/A	#N/A	#N/A	#N/A	#N/A	#N/A	#N/A	1.54316	6	ENSG00000131061	ZNF341	protein_coding	zinc finger protein 341 [Source:HGNC Symbol;Acc:HGNC:15992]
NR2F2	#N/A	#N/A	#N/A	#N/A	#N/A	#N/A	#N/A	1.23676	1.47544	1.913	#N/A	0.706946	1.13951	0.690395	#N/A	6	ENSG00000185551	NR2F2	protein_coding	nuclear receptor subfamily 2 group F member 2 [Source:HGNC Symbol;Acc:HGNC:7976]
SAPCD1-AS1#235663	#N/A	1.58132	3.09112	1.346	2.41815	#N/A	0.689515	#N/A	#N/A	#N/A	#N/A	#N/A	#N/A	#N/A	3.63577	6	ENSG00000235663	SAPCD1-AS1	lncRNA	SAPCD1 antisense RNA 1 [Source:HGNC Symbol;Acc:HGNC:39824]
MCM8	#N/A	0.868674	0.829039	0.765172	0.685239	#N/A	0.946103	#N/A	#N/A	#N/A	#N/A	#N/A	#N/A	#N/A	1.16028	6	ENSG00000125885	MCM8	protein_coding	minichromosome maintenance 8 homologous recombination repair factor [Source:HGNC Symbol;Acc:HGNC:16147]
ARVCF	1.33324	0.781752	1.83159	1.4933	0.684432	#N/A	#N/A	#N/A	#N/A	#N/A	#N/A	#N/A	#N/A	#N/A	1.36558	6	ENSG00000099889	ARVCF	protein_coding	ARVCF delta catenin family member [Source:HGNC Symbol;Acc:HGNC:728]
CA2	#N/A	1.0357	4.5499	3.5171	3.68048	#N/A	#N/A	#N/A	#N/A	#N/A	0.684375	#N/A	#N/A	#N/A	4.94887	6	ENSG00000104267	CA2	protein_coding	carbonic anhydrase 2 [Source:HGNC Symbol;Acc:HGNC:1373]
DDI2	#N/A	1.76871	1.12003	1.09017	1.22026	#N/A	0.68252	#N/A	#N/A	#N/A	#N/A	#N/A	#N/A	#N/A	1.29274	6	ENSG00000197312	DDI2	protein_coding	DNA damage inducible 1 homolog 2 [Source:HGNC Symbol;Acc:HGNC:24578]
#270210	#N/A	1.68311	2.27406	2.75813	1.3104	#N/A	#N/A	#N/A	0.679749	#N/A	#N/A	#N/A	#N/A	#N/A	2.79592	6	ENSG00000270210		lncRNA	novel transcript
DDRGK1	1.56583	0.715568	0.678133	1.28913	0.913161	#N/A	#N/A	#N/A	#N/A	#N/A	#N/A	#N/A	#N/A	#N/A	0.797727	6	ENSG00000198171	DDRGK1	protein_coding	DDRGK domain containing 1 [Source:HGNC Symbol;Acc:HGNC:16110]
OGDH	1.18817	1.48714	1.93448	0.677676	1.0302	#N/A	#N/A	#N/A	#N/A	#N/A	#N/A	#N/A	#N/A	#N/A	2.19981	6	ENSG00000105953	OGDH	protein_coding	oxoglutarate dehydrogenase [Source:HGNC Symbol;Acc:HGNC:8124]
KLF5	#N/A	0.907255	#N/A	1.40912	#N/A	#N/A	#N/A	#N/A	#N/A	#N/A	#N/A	0.690965	0.974331	0.676107	0.955194	6	ENSG00000102554	KLF5	protein_coding	Kruppel like factor 5 [Source:HGNC Symbol;Acc:HGNC:6349]
EML5	1.32019	#N/A	0.675506	#N/A	#N/A	#N/A	#N/A	1.4634	2.02667	1.68464	1.51398	#N/A	#N/A	#N/A	#N/A	6	ENSG00000165521	EML5	protein_coding	EMAP like 5 [Source:HGNC Symbol;Acc:HGNC:18197]
CX3CR1	#N/A	0.747625	2.7612	#N/A	1.85995	#N/A	#N/A	0.703108	0.671559	0.860882	#N/A	#N/A	#N/A	#N/A	#N/A	6	ENSG00000168329	CX3CR1	protein_coding	C-X3-C motif chemokine receptor 1 [Source:HGNC Symbol;Acc:HGNC:2558]
ATAD1#138138	0.807898	1.14539	0.963936	1.03411	0.976318	#N/A	#N/A	#N/A	#N/A	#N/A	#N/A	#N/A	#N/A	#N/A	0.670496	6	ENSG00000138138	ATAD1	protein_coding	ATPase family AAA domain containing 1 [Source:HGNC Symbol;Acc:HGNC:25903]
RNF157-AS1	#N/A	1.60309	3.19332	1.3113	2.33227	#N/A	0.66929	#N/A	#N/A	#N/A	#N/A	#N/A	#N/A	#N/A	5.62595	6	ENSG00000267128	RNF157-AS1	lncRNA	RNF157 antisense RNA 1 [Source:HGNC Symbol;Acc:HGNC:44127]
ADHFE1	#N/A	2.20044	2.93274	1.9889	1.17593	#N/A	0.667401	#N/A	#N/A	#N/A	#N/A	#N/A	#N/A	#N/A	2.8111	6	ENSG00000147576	ADHFE1	protein_coding	alcohol dehydrogenase iron containing 1 [Source:HGNC Symbol;Acc:HGNC:16354]
#259422	#N/A	2.04631	2.78164	3.80132	1.85072	#N/A	#N/A	#N/A	0.66519	#N/A	#N/A	#N/A	#N/A	#N/A	2.55451	6	ENSG00000259422		lncRNA	novel transcript, antisense to C15orf27
SLC47A1	0.954971	1.89467	0.699638	3.02393	#N/A	#N/A	0.663924	#N/A	#N/A	#N/A	#N/A	#N/A	#N/A	#N/A	3.50546	6	ENSG00000142494	SLC47A1	protein_coding	solute carrier family 47 member 1 [Source:HGNC Symbol;Acc:HGNC:25588]
ZNF76	#N/A	0.820579	0.663781	0.708926	0.675303	#N/A	0.668526	#N/A	#N/A	#N/A	#N/A	#N/A	#N/A	#N/A	1.13931	6	ENSG00000065029	ZNF76	protein_coding	zinc finger protein 76 [Source:HGNC Symbol;Acc:HGNC:13149]
LINC02698	#N/A	0.656822	1.34738	0.783755	0.886901	#N/A	#N/A	#N/A	#N/A	#N/A	#N/A	#N/A	#N/A	1.05287	1.33168	6	ENSG00000256717	LINC02698	lncRNA	long intergenic non-protein coding RNA 2698 [Source:HGNC Symbol;Acc:HGNC:54212]
EPB41L5	0.656298	1.67006	0.913288	2.25423	0.69737	#N/A	#N/A	#N/A	#N/A	#N/A	#N/A	#N/A	#N/A	#N/A	1.01372	6	ENSG00000115109	EPB41L5	protein_coding	erythrocyte membrane protein band 4.1 like 5 [Source:HGNC Symbol;Acc:HGNC:19819]
SLC49A4	1.58178	1.91709	2.65866	0.656272	2.10226	#N/A	#N/A	#N/A	#N/A	#N/A	#N/A	#N/A	#N/A	#N/A	1.61763	6	ENSG00000138463	SLC49A4	protein_coding	solute carrier family 49 member 4 [Source:HGNC Symbol;Acc:HGNC:16628]
BRIX1	1.08718	0.797352	0.951086	1.00125	0.655383	#N/A	#N/A	#N/A	#N/A	#N/A	#N/A	#N/A	#N/A	#N/A	1.01925	6	ENSG00000113460	BRIX1	protein_coding	biogenesis of ribosomes BRX1 [Source:HGNC Symbol;Acc:HGNC:24170]
COA1	0.744074	0.814382	1.07769	0.672936	0.655157	#N/A	#N/A	#N/A	#N/A	#N/A	#N/A	#N/A	#N/A	#N/A	1.28701	6	ENSG00000106603	COA1	protein_coding	cytochrome c oxidase assembly factor 1 [Source:HGNC Symbol;Acc:HGNC:21868]
STARD7-AS1	1.02761	1.07279	1.11253	0.653098	0.917122	#N/A	#N/A	#N/A	#N/A	#N/A	#N/A	#N/A	#N/A	#N/A	1.01768	6	ENSG00000204685	STARD7-AS1	lncRNA	STARD7 antisense RNA 1 [Source:HGNC Symbol;Acc:HGNC:40827]
FOXRED1	#N/A	1.25545	1.03105	1.4042	0.650749	#N/A	0.778318	#N/A	#N/A	#N/A	#N/A	#N/A	#N/A	#N/A	1.29491	6	ENSG00000110074	FOXRED1	protein_coding	FAD dependent oxidoreductase domain containing 1 [Source:HGNC Symbol;Acc:HGNC:26927]
#267703	0.650553	0.847309	1.26186	1.38981	1.65883	#N/A	#N/A	#N/A	#N/A	#N/A	#N/A	#N/A	#N/A	#N/A	1.46996	6	ENSG00000267703		lncRNA	novel transcript, antisense EPS15L1
ZNF491	1.34835	0.910222	2.29125	0.647378	0.999834	#N/A	#N/A	#N/A	#N/A	#N/A	#N/A	#N/A	#N/A	#N/A	1.17731	6	ENSG00000177599	ZNF491	protein_coding	zinc finger protein 491 [Source:HGNC Symbol;Acc:HGNC:23706]
SMOC1	#N/A	2.17999	4.71548	3.18191	3.19281	#N/A	#N/A	#N/A	#N/A	#N/A	#N/A	#N/A	#N/A	0.644102	4.22555	6	ENSG00000198732	SMOC1	protein_coding	SPARC related modular calcium binding 1 [Source:HGNC Symbol;Acc:HGNC:20318]
NFE2L3	1.01989	0.824742	2.03063	0.643997	1.66687	#N/A	#N/A	#N/A	#N/A	#N/A	#N/A	#N/A	#N/A	#N/A	1.68615	6	ENSG00000050344	NFE2L3	protein_coding	NFE2 like bZIP transcription factor 3 [Source:HGNC Symbol;Acc:HGNC:7783]
TDRD3	0.642196	1.08056	1.11855	1.45313	1.00289	#N/A	#N/A	#N/A	#N/A	#N/A	#N/A	#N/A	#N/A	#N/A	1.78657	6	ENSG00000083544	TDRD3	protein_coding	tudor domain containing 3 [Source:HGNC Symbol;Acc:HGNC:20612]
AARSD1	#N/A	1.50902	1.45872	1.74783	0.926443	#N/A	0.642146	#N/A	#N/A	#N/A	#N/A	#N/A	#N/A	#N/A	1.79467	6	ENSG00000266967	AARSD1	protein_coding	alanyl-tRNA synthetase domain containing 1 [Source:HGNC Symbol;Acc:HGNC:28417]
KANSL2	0.843651	0.648227	1.01629	0.641704	0.853452	#N/A	#N/A	#N/A	#N/A	#N/A	#N/A	#N/A	#N/A	#N/A	1.12086	6	ENSG00000139620	KANSL2	protein_coding	KAT8 regulatory NSL complex subunit 2 [Source:HGNC Symbol;Acc:HGNC:26024]
#213062	#N/A	2.14044	3.03059	3.91185	1.93778	#N/A	#N/A	#N/A	#N/A	#N/A	#N/A	#N/A	#N/A	0.641205	2.95718	6	ENSG00000213062		lncRNA	novel transcript
AK3	#N/A	1.37069	2.24349	2.17827	1.73588	#N/A	#N/A	#N/A	#N/A	#N/A	#N/A	#N/A	0.639736	#N/A	1.71722	6	ENSG00000147853	AK3	protein_coding	adenylate kinase 3 [Source:HGNC Symbol;Acc:HGNC:17376]
SNAI3-AS1	#N/A	0.986575	1.4532	0.639271	1.21204	#N/A	1.1668	#N/A	#N/A	#N/A	#N/A	#N/A	#N/A	#N/A	1.33142	6	ENSG00000260630	SNAI3-AS1	lncRNA	SNAI3 antisense RNA 1 [Source:HGNC Symbol;Acc:HGNC:28327]
ACOX1	#N/A	0.638262	0.859531	0.726197	0.855688	#N/A	0.853016	#N/A	#N/A	#N/A	#N/A	#N/A	#N/A	#N/A	1.79803	6	ENSG00000161533	ACOX1	protein_coding	acyl-CoA oxidase 1 [Source:HGNC Symbol;Acc:HGNC:119]
KCNMA1-AS3	0.637659	1.45879	4.67857	2.42428	3.03151	#N/A	#N/A	#N/A	#N/A	#N/A	#N/A	#N/A	#N/A	#N/A	2.2	6	ENSG00000225652	KCNMA1-AS3	lncRNA	KCNMA1 antisense RNA 3 [Source:HGNC Symbol;Acc:HGNC:51215]
OCIAD1	0.809599	1.10458	0.957488	1.03318	0.637419	#N/A	#N/A	#N/A	#N/A	#N/A	#N/A	#N/A	#N/A	#N/A	1.16514	6	ENSG00000109180	OCIAD1	protein_coding	OCIA domain containing 1 [Source:HGNC Symbol;Acc:HGNC:16074]
VAT1L	0.636198	#N/A	0.86625	#N/A	0.87962	#N/A	#N/A	0.763705	1.67596	1.06117	#N/A	#N/A	#N/A	#N/A	#N/A	6	ENSG00000171724	VAT1L	protein_coding	vesicle amine transport 1 like [Source:HGNC Symbol;Acc:HGNC:29315]
IBTK#005700	0.635612	1.27347	0.780066	0.91544	0.712402	#N/A	#N/A	#N/A	#N/A	#N/A	#N/A	#N/A	#N/A	#N/A	1.18408	6	ENSG00000005700	IBTK	protein_coding	inhibitor of Bruton tyrosine kinase [Source:HGNC Symbol;Acc:HGNC:17853]
HOPX	2.29064	2.27029	3.91832	2.03081	3.94956	#N/A	#N/A	#N/A	#N/A	#N/A	#N/A	#N/A	#N/A	#N/A	0.633651	6	ENSG00000171476	HOPX	protein_coding	HOP homeobox [Source:HGNC Symbol;Acc:HGNC:24961]
LRRC30	#N/A	2.12232	2.73548	1.18502	3.33246	#N/A	#N/A	0.632257	#N/A	#N/A	#N/A	#N/A	#N/A	#N/A	3.54955	6	ENSG00000206422	LRRC30	protein_coding	leucine rich repeat containing 30 [Source:HGNC Symbol;Acc:HGNC:30219]
ZNF843	#N/A	2.29519	1.42135	2.46657	0.960949	#N/A	#N/A	#N/A	#N/A	#N/A	#N/A	#N/A	#N/A	0.632226	2.22938	6	ENSG00000176723	ZNF843	protein_coding	zinc finger protein 843 [Source:HGNC Symbol;Acc:HGNC:28710]
NETO2	1.04871	#N/A	2.86774	#N/A	#N/A	#N/A	#N/A	0.630493	0.704536	0.858565	#N/A	#N/A	#N/A	#N/A	1.12067	6	ENSG00000171208	NETO2	protein_coding	neuropilin and tolloid like 2 [Source:HGNC Symbol;Acc:HGNC:14644]
ING2	#N/A	#N/A	1.49633	#N/A	1.14443	#N/A	#N/A	#N/A	0.756716	1.13554	0.628519	#N/A	#N/A	#N/A	2.09586	6	ENSG00000168556	ING2	protein_coding	inhibitor of growth family member 2 [Source:HGNC Symbol;Acc:HGNC:6063]
RHEB	0.872171	0.628088	1.91819	0.69388	1.2106	#N/A	#N/A	#N/A	#N/A	#N/A	#N/A	#N/A	#N/A	#N/A	1.93652	6	ENSG00000106615	RHEB	protein_coding	Ras homolog, mTORC1 binding [Source:HGNC Symbol;Acc:HGNC:10011]
PPP2CA	0.975941	0.778377	1.1226	0.627869	0.731766	#N/A	#N/A	#N/A	#N/A	#N/A	#N/A	#N/A	#N/A	#N/A	1.26717	6	ENSG00000113575	PPP2CA	protein_coding	protein phosphatase 2 catalytic subunit alpha [Source:HGNC Symbol;Acc:HGNC:9299]
SLC9C2	0.627076	0.945854	2.39493	1.39761	1.22288	#N/A	#N/A	#N/A	#N/A	#N/A	#N/A	#N/A	#N/A	#N/A	2.20307	6	ENSG00000162753	SLC9C2	protein_coding	solute carrier family 9 member C2 (putative) [Source:HGNC Symbol;Acc:HGNC:28664]
LINC01634	#N/A	3.05996	3.52676	1.6697	4.87928	#N/A	#N/A	#N/A	#N/A	#N/A	#N/A	#N/A	#N/A	0.626376	5.99719	6	ENSG00000235295	LINC01634	lncRNA	long intergenic non-protein coding RNA 1634 [Source:HGNC Symbol;Acc:HGNC:52421]
ZNF469	1.02095	1.51536	2.22422	#N/A	1.03951	#N/A	#N/A	#N/A	0.6258	#N/A	#N/A	#N/A	#N/A	#N/A	3.49886	6	ENSG00000225614	ZNF469	protein_coding	zinc finger protein 469 [Source:HGNC Symbol;Acc:HGNC:23216]
TMX2	#N/A	0.697361	0.79241	0.847108	0.623622	#N/A	0.743419	#N/A	#N/A	#N/A	#N/A	#N/A	#N/A	#N/A	1.08314	6	ENSG00000213593	TMX2	protein_coding	thioredoxin related transmembrane protein 2 [Source:HGNC Symbol;Acc:HGNC:30739]
DHX35	#N/A	0.816946	1.00606	0.621024	1.00471	#N/A	2.12232	#N/A	#N/A	#N/A	#N/A	#N/A	#N/A	#N/A	1.07553	6	ENSG00000101452	DHX35	protein_coding	DEAH-box helicase 35 [Source:HGNC Symbol;Acc:HGNC:15861]
CEP85L	1.8708	0.618139	1.8675	1.41461	1.14831	#N/A	#N/A	#N/A	#N/A	#N/A	#N/A	#N/A	#N/A	#N/A	1.03937	6	ENSG00000111860	CEP85L	protein_coding	centrosomal protein 85 like [Source:HGNC Symbol;Acc:HGNC:21638]
#263033	#N/A	#N/A	0.847042	1.41901	0.749299	#N/A	#N/A	#N/A	#N/A	#N/A	#N/A	0.617684	#N/A	0.906909	0.815762	6	ENSG00000263033		lncRNA	novel transcript
H2BC5	#N/A	1.49555	2.35618	0.953452	2.89205	#N/A	#N/A	#N/A	#N/A	#N/A	#N/A	#N/A	0.616569	#N/A	3.76313	6	ENSG00000158373	H2BC5	protein_coding	H2B clustered histone 5 [Source:HGNC Symbol;Acc:HGNC:4747]
ATP5MC2	#N/A	1.44618	1.75184	0.613651	0.802945	#N/A	#N/A	1.1802	#N/A	#N/A	#N/A	#N/A	#N/A	#N/A	1.26062	6	ENSG00000135390	ATP5MC2	protein_coding	ATP synthase membrane subunit c locus 2 [Source:HGNC Symbol;Acc:HGNC:842]
#279159	#N/A	0.906773	0.874133	1.18565	0.889549	#N/A	1.79184	#N/A	#N/A	#N/A	#N/A	#N/A	#N/A	#N/A	0.613536	6	ENSG00000279159		lncRNA	novel transcript, antisense to MTMR3
NODAL	#N/A	1.31156	1.58984	2.60045	#N/A	#N/A	#N/A	#N/A	0.767304	0.612429	#N/A	#N/A	#N/A	#N/A	1.89025	6	ENSG00000156574	NODAL	protein_coding	nodal growth differentiation factor [Source:HGNC Symbol;Acc:HGNC:7865]
RAD23B	#N/A	1.32698	0.812	1.31152	1.01587	#N/A	0.611077	#N/A	#N/A	#N/A	#N/A	#N/A	#N/A	#N/A	2.06292	6	ENSG00000119318	RAD23B	protein_coding	RAD23 homolog B, nucleotide excision repair protein [Source:HGNC Symbol;Acc:HGNC:9813]
LMAN2L	#N/A	1.1786	0.616885	1.27527	0.608046	#N/A	1.63243	#N/A	#N/A	#N/A	#N/A	#N/A	#N/A	#N/A	1.06816	6	ENSG00000114988	LMAN2L	protein_coding	lectin, mannose binding 2 like [Source:HGNC Symbol;Acc:HGNC:19263]
MAPRE2	1.47628	1.5225	2.7911	1.11126	2.41311	#N/A	#N/A	#N/A	#N/A	#N/A	#N/A	#N/A	#N/A	#N/A	0.607946	6	ENSG00000166974	MAPRE2	protein_coding	microtubule associated protein RP/EB family member 2 [Source:HGNC Symbol;Acc:HGNC:6891]
THEM4	#N/A	1.6118	1.05268	1.18002	0.607654	#N/A	0.87817	#N/A	#N/A	#N/A	#N/A	#N/A	#N/A	#N/A	2.06142	6	ENSG00000159445	THEM4	protein_coding	thioesterase superfamily member 4 [Source:HGNC Symbol;Acc:HGNC:17947]
TLL2	#N/A	2.41287	#N/A	3.6512	1.06022	#N/A	#N/A	#N/A	0.863654	0.60725	#N/A	#N/A	#N/A	#N/A	3.19118	6	ENSG00000095587	TLL2	protein_coding	tolloid like 2 [Source:HGNC Symbol;Acc:HGNC:11844]
#286329	#N/A	2.59524	2.39696	1.2923	0.772685	#N/A	#N/A	#N/A	0.60546	#N/A	#N/A	#N/A	#N/A	#N/A	3.67292	6	ENSG00000286329		lncRNA	novel transcript
COL4A6	#N/A	1.08584	3.79869	3.85158	2.95976	#N/A	#N/A	#N/A	#N/A	#N/A	#N/A	#N/A	#N/A	0.603247	1.86496	6	ENSG00000197565	COL4A6	protein_coding	collagen type IV alpha 6 chain [Source:HGNC Symbol;Acc:HGNC:2208]
ACADL	#N/A	1.75346	#N/A	3.2586	#N/A	#N/A	#N/A	0.657166	0.674113	0.603245	#N/A	#N/A	#N/A	#N/A	2.56393	6	ENSG00000115361	ACADL	protein_coding	acyl-CoA dehydrogenase long chain [Source:HGNC Symbol;Acc:HGNC:88]
MSRB2	#N/A	2.31916	1.07285	0.598716	#N/A	#N/A	#N/A	#N/A	#N/A	#N/A	#N/A	0.627694	#N/A	0.700153	2.66734	6	ENSG00000148450	MSRB2	protein_coding	methionine sulfoxide reductase B2 [Source:HGNC Symbol;Acc:HGNC:17061]
MRLN	#N/A	2.99266	6.59741	4.81342	5.7558	#N/A	#N/A	#N/A	#N/A	#N/A	#N/A	#N/A	0.598649	#N/A	6.38947	6	ENSG00000227877	MRLN	protein_coding	myoregulin [Source:HGNC Symbol;Acc:HGNC:48649]
RPL31	#N/A	1.76779	1.79616	1.63175	#N/A	#N/A	#N/A	#N/A	#N/A	#N/A	#N/A	#N/A	0.597863	1.48185	2.37653	6	ENSG00000071082	RPL31	protein_coding	ribosomal protein L31 [Source:HGNC Symbol;Acc:HGNC:10334]
HK2	#N/A	2.29066	3.80234	1.73808	1.93053	#N/A	#N/A	#N/A	#N/A	#N/A	#N/A	#N/A	#N/A	0.596905	4.27526	6	ENSG00000159399	HK2	protein_coding	hexokinase 2 [Source:HGNC Symbol;Acc:HGNC:4923]
APEX1	#N/A	1.91267	1.7462	0.708654	0.595764	#N/A	1.24058	#N/A	#N/A	#N/A	#N/A	#N/A	#N/A	#N/A	2.25003	6	ENSG00000100823	APEX1	protein_coding	apurinic/apyrimidinic endodeoxyribonuclease 1 [Source:HGNC Symbol;Acc:HGNC:587]
MIR210HG#247095	#N/A	#N/A	1.44294	1.34652	1.07146	#N/A	#N/A	#N/A	0.594801	0.635294	#N/A	#N/A	#N/A	#N/A	1.79571	6	ENSG00000247095	MIR210HG	lncRNA	MIR210 host gene [Source:HGNC Symbol;Acc:HGNC:39524]
MIR7-3HG	0.593796	1.60957	2.92138	2.10575	1.44002	#N/A	#N/A	#N/A	#N/A	#N/A	#N/A	#N/A	#N/A	#N/A	3.7085	6	ENSG00000176840	MIR7-3HG	lncRNA	MIR7-3 host gene [Source:HGNC Symbol;Acc:HGNC:30049]
#260788	2.53521	0.592872	3.6943	3.18173	2.62404	#N/A	#N/A	#N/A	#N/A	#N/A	#N/A	#N/A	#N/A	#N/A	4.2236	6	ENSG00000260788		lncRNA	novel transcript, antisense to CDH13
KLF13#169926	0.951663	#N/A	0.958212	0.97549	1.79558	#N/A	#N/A	#N/A	#N/A	#N/A	0.59241	#N/A	#N/A	#N/A	1.07299	6	ENSG00000169926	KLF13	protein_coding	Kruppel like factor 13 [Source:HGNC Symbol;Acc:HGNC:13672]
EPHB1	0.892368	1.77572	2.96789	2.86683	0.591635	#N/A	#N/A	#N/A	#N/A	#N/A	#N/A	#N/A	#N/A	#N/A	4.10272	6	ENSG00000154928	EPHB1	protein_coding	EPH receptor B1 [Source:HGNC Symbol;Acc:HGNC:3392]
EIF3K#178982	#N/A	1.81978	3.87001	1.33283	1.6304	#N/A	#N/A	#N/A	#N/A	#N/A	#N/A	#N/A	#N/A	0.588358	1.93167	6	ENSG00000178982	EIF3K	protein_coding	eukaryotic translation initiation factor 3 subunit K [Source:HGNC Symbol;Acc:HGNC:24656]
MPST	#N/A	2.11129	3.03991	2.91531	1.37829	#N/A	#N/A	#N/A	#N/A	#N/A	#N/A	#N/A	#N/A	0.587331	3.46053	6	ENSG00000128309	MPST	protein_coding	mercaptopyruvate sulfurtransferase [Source:HGNC Symbol;Acc:HGNC:7223]
PM20D1	0.822403	0.587074	1.89906	1.86693	1.87233	#N/A	#N/A	#N/A	#N/A	#N/A	#N/A	#N/A	#N/A	#N/A	1.01864	6	ENSG00000162877	PM20D1	protein_coding	peptidase M20 domain containing 1 [Source:HGNC Symbol;Acc:HGNC:26518]
ACADS	#N/A	2.0895	2.47882	3.47002	2.70347	#N/A	#N/A	#N/A	#N/A	#N/A	#N/A	#N/A	#N/A	0.587063	5.32034	6	ENSG00000122971	ACADS	protein_coding	acyl-CoA dehydrogenase short chain [Source:HGNC Symbol;Acc:HGNC:90]
#258216	#N/A	0.900938	#N/A	#N/A	1.14307	#N/A	#N/A	#N/A	#N/A	#N/A	#N/A	0.788236	1.06263	0.584689	2.32481	6	ENSG00000258216		lncRNA	novel transcript
IDE	#N/A	0.584069	0.651777	0.746646	1.14528	#N/A	0.816421	#N/A	#N/A	#N/A	#N/A	#N/A	#N/A	#N/A	1.30935	6	ENSG00000119912	IDE	protein_coding	insulin degrading enzyme [Source:HGNC Symbol;Acc:HGNC:5381]
OTUB1	#N/A	1.30911	1.24874	0.89769	1.11195	#N/A	#N/A	#N/A	#N/A	#N/A	0.58234	#N/A	#N/A	#N/A	1.77841	6	ENSG00000167770	OTUB1	protein_coding	OTU deubiquitinase, ubiquitin aldehyde binding 1 [Source:HGNC Symbol;Acc:HGNC:23077]
#267058	0.581562	0.798046	1.46679	1.61521	1.284	#N/A	#N/A	#N/A	#N/A	#N/A	#N/A	#N/A	#N/A	#N/A	0.724647	6	ENSG00000267058		lncRNA	novel transcript
ADAMTSL4	#N/A	2.28174	#N/A	#N/A	0.583388	#N/A	#N/A	#N/A	#N/A	#N/A	#N/A	0.580833	0.620729	0.630073	2.85786	6	ENSG00000143382	ADAMTSL4	protein_coding	ADAMTS like 4 [Source:HGNC Symbol;Acc:HGNC:19706]
#286216	1.55269	2.3213	0.689347	2.45485	0.579463	#N/A	#N/A	#N/A	#N/A	#N/A	#N/A	#N/A	#N/A	#N/A	1.06941	6	ENSG00000286216		lncRNA	novel transcript
TMC1	#N/A	#N/A	3.05339	#N/A	1.69014	#N/A	#N/A	#N/A	#N/A	#N/A	#N/A	0.57882	0.658262	1.29514	1.756	6	ENSG00000165091	TMC1	protein_coding	transmembrane channel like 1 [Source:HGNC Symbol;Acc:HGNC:16513]
#286722	#N/A	0.736667	1.30446	1.15023	1.83488	#N/A	#N/A	#N/A	#N/A	#N/A	#N/A	#N/A	0.57773	#N/A	0.844197	6	ENSG00000286722		lncRNA	novel transcript, antisense to AHCYL2
ACVR1C	#N/A	1.47095	#N/A	1.33754	1.87012	#N/A	#N/A	#N/A	0.742145	0.576475	#N/A	#N/A	#N/A	#N/A	1.79996	6	ENSG00000123612	ACVR1C	protein_coding	activin A receptor type 1C [Source:HGNC Symbol;Acc:HGNC:18123]
PRECSIT	#N/A	2.80826	3.68482	2.72166	2.15001	#N/A	#N/A	#N/A	#N/A	#N/A	#N/A	#N/A	#N/A	0.57479	4.92351	6	ENSG00000255874	PRECSIT	lncRNA	p53 regulated carcinoma associated Stat3 activating long intergenic non-protein coding transcript [Source:HGNC Symbol;Acc:HGNC:27492]
ABCB7	0.660788	0.580978	0.720881	0.641286	0.5745	#N/A	#N/A	#N/A	#N/A	#N/A	#N/A	#N/A	#N/A	#N/A	0.768705	6	ENSG00000131269	ABCB7	protein_coding	ATP binding cassette subfamily B member 7 [Source:HGNC Symbol;Acc:HGNC:48]
ATP5F1C	#N/A	1.4204	2.82862	0.831104	1.42386	#N/A	#N/A	#N/A	#N/A	#N/A	#N/A	#N/A	#N/A	0.572473	1.93712	6	ENSG00000165629	ATP5F1C	protein_coding	ATP synthase F1 subunit gamma [Source:HGNC Symbol;Acc:HGNC:833]
#258784	#N/A	0.939594	2.32493	2.68429	2.62752	#N/A	#N/A	0.571961	#N/A	#N/A	#N/A	#N/A	#N/A	#N/A	2.68476	6	ENSG00000258784		lncRNA	novel transcript
LSM12	0.867589	0.570232	1.25332	0.933862	1.04046	#N/A	#N/A	#N/A	#N/A	#N/A	#N/A	#N/A	#N/A	#N/A	1.56359	6	ENSG00000161654	LSM12	protein_coding	LSM12 homolog [Source:HGNC Symbol;Acc:HGNC:26407]
#261669	#N/A	0.954813	0.569575	1.27914	0.741876	#N/A	1.38838	#N/A	#N/A	#N/A	#N/A	#N/A	#N/A	#N/A	0.617781	6	ENSG00000261669		lncRNA	novel transcript, antisense to TNRC6A
SEMA4A	#N/A	0.867751	1.90985	#N/A	1.23408	#N/A	#N/A	0.64292	0.568864	#N/A	#N/A	#N/A	#N/A	#N/A	1.21221	6	ENSG00000196189	SEMA4A	protein_coding	semaphorin 4A [Source:HGNC Symbol;Acc:HGNC:10729]
TMEM242	0.8921	0.827952	0.923621	0.819452	0.697595	#N/A	#N/A	#N/A	#N/A	#N/A	#N/A	#N/A	#N/A	#N/A	0.567606	6	ENSG00000215712	TMEM242	protein_coding	transmembrane protein 242 [Source:HGNC Symbol;Acc:HGNC:17206]
ADGRB3	0.904632	#N/A	#N/A	#N/A	#N/A	#N/A	#N/A	1.31552	1.4783	1.96934	2.48322	#N/A	#N/A	0.567513	#N/A	6	ENSG00000135298	ADGRB3	protein_coding	adhesion G protein-coupled receptor B3 [Source:HGNC Symbol;Acc:HGNC:945]
#265542	#N/A	2.27452	3.38766	2.49303	2.53834	#N/A	#N/A	#N/A	0.566511	#N/A	#N/A	#N/A	#N/A	#N/A	4.37486	6	ENSG00000265542		lncRNA	novel transcript
RAB17	0.566465	1.39442	2.41622	1.53843	1.58217	#N/A	#N/A	#N/A	#N/A	#N/A	#N/A	#N/A	#N/A	#N/A	3.7294	6	ENSG00000124839	RAB17	protein_coding	RAB17, member RAS oncogene family [Source:HGNC Symbol;Acc:HGNC:16523]
NDUFAF2	0.850131	0.587809	0.566317	0.945744	0.578058	#N/A	#N/A	#N/A	#N/A	#N/A	#N/A	#N/A	#N/A	#N/A	0.862423	6	ENSG00000164182	NDUFAF2	protein_coding	NADH:ubiquinone oxidoreductase complex assembly factor 2 [Source:HGNC Symbol;Acc:HGNC:28086]
LGALSL-DT	1.26959	0.565807	1.91686	2.53421	2.03983	#N/A	#N/A	#N/A	#N/A	#N/A	#N/A	#N/A	#N/A	#N/A	1.2433	6	ENSG00000223935	LGALSL-DT	lncRNA	LGALSL divergent transcript [Source:HGNC Symbol;Acc:HGNC:53951]
RBL1	0.828915	0.795323	0.940689	#N/A	0.606248	#N/A	#N/A	#N/A	#N/A	#N/A	#N/A	#N/A	#N/A	0.565202	1.10436	6	ENSG00000080839	RBL1	protein_coding	RB transcriptional corepressor like 1 [Source:HGNC Symbol;Acc:HGNC:9893]
FAM221B	#N/A	1.90702	1.85836	1.49417	1.51876	#N/A	#N/A	#N/A	#N/A	#N/A	#N/A	#N/A	#N/A	0.560803	2.37246	6	ENSG00000204930	FAM221B	protein_coding	family with sequence similarity 221 member B [Source:HGNC Symbol;Acc:HGNC:30762]
PRKAR2A	#N/A	0.696489	0.881101	0.909189	1.13701	#N/A	0.560294	#N/A	#N/A	#N/A	#N/A	#N/A	#N/A	#N/A	1.0458	6	ENSG00000114302	PRKAR2A	protein_coding	protein kinase cAMP-dependent type II regulatory subunit alpha [Source:HGNC Symbol;Acc:HGNC:9391]
UBQLN1	#N/A	0.559594	0.911396	0.68985	0.787261	#N/A	0.590977	#N/A	#N/A	#N/A	#N/A	#N/A	#N/A	#N/A	0.959629	6	ENSG00000135018	UBQLN1	protein_coding	ubiquilin 1 [Source:HGNC Symbol;Acc:HGNC:12508]
MRPL9	#N/A	1.23363	1.45895	1.6754	0.852843	#N/A	#N/A	#N/A	#N/A	0.557873	#N/A	#N/A	#N/A	#N/A	1.52968	6	ENSG00000143436	MRPL9	protein_coding	mitochondrial ribosomal protein L9 [Source:HGNC Symbol;Acc:HGNC:14277]
AIG1	#N/A	0.952072	1.41169	0.937302	0.584948	#N/A	#N/A	#N/A	#N/A	#N/A	#N/A	#N/A	#N/A	0.557871	0.833117	6	ENSG00000146416	AIG1	protein_coding	androgen induced 1 [Source:HGNC Symbol;Acc:HGNC:21607]
KIAA0232	0.557276	1.20427	0.812119	1.15524	1.34368	#N/A	#N/A	#N/A	#N/A	#N/A	#N/A	#N/A	#N/A	#N/A	1.21019	6	ENSG00000170871	KIAA0232	protein_coding	KIAA0232 [Source:HGNC Symbol;Acc:HGNC:28992]
TRMT11	0.563645	0.994229	0.573889	1.50705	0.556688	#N/A	#N/A	#N/A	#N/A	#N/A	#N/A	#N/A	#N/A	#N/A	0.700079	6	ENSG00000066651	TRMT11	protein_coding	tRNA methyltransferase 11 homolog [Source:HGNC Symbol;Acc:HGNC:21080]
KPNA1	#N/A	0.558629	0.682388	0.587742	0.73411	#N/A	0.551847	#N/A	#N/A	#N/A	#N/A	#N/A	#N/A	#N/A	0.815812	6	ENSG00000114030	KPNA1	protein_coding	karyopherin subunit alpha 1 [Source:HGNC Symbol;Acc:HGNC:6394]
PFKFB4	4.19389	1.50575	3.47837	#N/A	1.80382	#N/A	#N/A	#N/A	0.550663	#N/A	#N/A	#N/A	#N/A	#N/A	2.05697	6	ENSG00000114268	PFKFB4	protein_coding	6-phosphofructo-2-kinase/fructose-2,6-biphosphatase 4 [Source:HGNC Symbol;Acc:HGNC:8875]
CUL4A	0.641035	0.772063	0.867973	0.549634	0.826856	#N/A	#N/A	#N/A	#N/A	#N/A	#N/A	#N/A	#N/A	#N/A	1.35672	6	ENSG00000139842	CUL4A	protein_coding	cullin 4A [Source:HGNC Symbol;Acc:HGNC:2554]
NUCB1-AS1	#N/A	0.546995	1.37808	1.43621	1.07649	#N/A	1.46059	#N/A	#N/A	#N/A	#N/A	#N/A	#N/A	#N/A	0.838468	6	ENSG00000235191	NUCB1-AS1	lncRNA	NUCB1 antisense RNA 1 [Source:HGNC Symbol;Acc:HGNC:40419]
KLHL29	#N/A	0.545823	#N/A	2.52612	#N/A	#N/A	#N/A	3.32919	2.91386	3.07988	3.56362	#N/A	#N/A	#N/A	#N/A	6	ENSG00000119771	KLHL29	protein_coding	kelch like family member 29 [Source:HGNC Symbol;Acc:HGNC:29404]
PRADC1	#N/A	1.87547	2.25597	0.697059	2.32978	#N/A	#N/A	0.545732	#N/A	#N/A	#N/A	#N/A	#N/A	#N/A	3.46617	6	ENSG00000135617	PRADC1	protein_coding	protease associated domain containing 1 [Source:HGNC Symbol;Acc:HGNC:16047]
PPP1R3E	#N/A	0.886713	1.06423	0.542682	0.956073	#N/A	1.51642	#N/A	#N/A	#N/A	#N/A	#N/A	#N/A	#N/A	1.10964	6	ENSG00000235194	PPP1R3E	protein_coding	protein phosphatase 1 regulatory subunit 3E [Source:HGNC Symbol;Acc:HGNC:14943]
RGS3	#N/A	#N/A	4.28169	#N/A	2.16188	#N/A	#N/A	#N/A	#N/A	#N/A	#N/A	0.542607	0.718097	1.71588	1.05827	6	ENSG00000138835	RGS3	protein_coding	regulator of G protein signaling 3 [Source:HGNC Symbol;Acc:HGNC:9999]
ADAMTS19-AS1	#N/A	1.74693	3.2896	2.55268	2.8095	#N/A	#N/A	#N/A	#N/A	#N/A	#N/A	#N/A	#N/A	0.541886	3.3722	6	ENSG00000249421	ADAMTS19-AS1	lncRNA	ADAMTS19 antisense RNA 1 [Source:HGNC Symbol;Acc:HGNC:40797]
ALKBH5	#N/A	#N/A	0.901997	0.932406	0.942519	#N/A	#N/A	0.540934	0.70936	#N/A	#N/A	#N/A	#N/A	#N/A	1.43289	6	ENSG00000091542	ALKBH5	protein_coding	alkB homolog 5, RNA demethylase [Source:HGNC Symbol;Acc:HGNC:25996]
CMC2	0.769092	0.764845	1.62452	0.540626	1.49096	#N/A	#N/A	#N/A	#N/A	#N/A	#N/A	#N/A	#N/A	#N/A	2.38541	6	ENSG00000103121	CMC2	protein_coding	C-X9-C motif containing 2 [Source:HGNC Symbol;Acc:HGNC:24447]
SORL1	#N/A	0.540088	1.32408	#N/A	#N/A	#N/A	#N/A	2.73079	2.71278	3.25763	1.73054	#N/A	#N/A	#N/A	#N/A	6	ENSG00000137642	SORL1	protein_coding	sortilin related receptor 1 [Source:HGNC Symbol;Acc:HGNC:11185]
#214708	#N/A	1.59065	2.99822	2.03353	3.51745	#N/A	#N/A	0.535583	#N/A	#N/A	#N/A	#N/A	#N/A	#N/A	7.12404	6	ENSG00000214708		lncRNA	novel transcript, antisense to RHOT1
SLC25A16	#N/A	0.5354	0.985524	1.09418	0.996474	#N/A	1.06389	#N/A	#N/A	#N/A	#N/A	#N/A	#N/A	#N/A	0.823805	6	ENSG00000122912	SLC25A16	protein_coding	solute carrier family 25 member 16 [Source:HGNC Symbol;Acc:HGNC:10986]
#260111	2.24633	#N/A	0.740454	#N/A	0.978415	#N/A	#N/A	0.532959	#N/A	#N/A	1.25863	#N/A	#N/A	#N/A	0.551294	6	ENSG00000260111		lncRNA	novel transcript, antisense to ST3GAL2
ATG14	#N/A	1.07592	0.740102	0.94664	0.684106	#N/A	0.531454	#N/A	#N/A	#N/A	#N/A	#N/A	#N/A	#N/A	1.04628	6	ENSG00000126775	ATG14	protein_coding	autophagy related 14 [Source:HGNC Symbol;Acc:HGNC:19962]
TBX6	#N/A	1.35902	1.61493	1.83952	#N/A	#N/A	#N/A	0.738718	0.53115	#N/A	#N/A	#N/A	#N/A	#N/A	1.57554	6	ENSG00000149922	TBX6	protein_coding	T-box transcription factor 6 [Source:HGNC Symbol;Acc:HGNC:11605]
ZC3HC1	0.784172	0.530517	0.937969	1.09684	0.681017	#N/A	#N/A	#N/A	#N/A	#N/A	#N/A	#N/A	#N/A	#N/A	0.906714	6	ENSG00000091732	ZC3HC1	protein_coding	zinc finger C3HC-type containing 1 [Source:HGNC Symbol;Acc:HGNC:29913]
MTG2	#N/A	0.775011	0.536903	0.979609	0.530289	#N/A	0.719261	#N/A	#N/A	#N/A	#N/A	#N/A	#N/A	#N/A	0.973976	6	ENSG00000101181	MTG2	protein_coding	mitochondrial ribosome associated GTPase 2 [Source:HGNC Symbol;Acc:HGNC:16239]
EPM2A	0.530007	2.07634	3.27444	2.59491	2.04349	#N/A	#N/A	#N/A	#N/A	#N/A	#N/A	#N/A	#N/A	#N/A	4.28182	6	ENSG00000112425	EPM2A	protein_coding	EPM2A glucan phosphatase, laforin [Source:HGNC Symbol;Acc:HGNC:3413]
POLR2J3#285437	0.52924	0.803772	1.13593	0.878217	1.04697	#N/A	#N/A	#N/A	#N/A	#N/A	#N/A	#N/A	#N/A	#N/A	0.956615	6	ENSG00000285437	POLR2J3	protein_coding	RNA polymerase II subunit J3 [Source:HGNC Symbol;Acc:HGNC:33853]
#287127	#N/A	1.50547	2.40806	2.35823	0.84101	#N/A	#N/A	#N/A	#N/A	#N/A	#N/A	#N/A	#N/A	0.527141	0.776374	6	ENSG00000287127		lncRNA	novel transcript, antisense to RRS1
AOPEP	1.37575	0.693311	1.77036	1.99807	#N/A	#N/A	0.526088	#N/A	#N/A	#N/A	#N/A	#N/A	#N/A	#N/A	0.948175	6	ENSG00000148120	AOPEP	protein_coding	aminopeptidase O (putative) [Source:HGNC Symbol;Acc:HGNC:1361]
CREM	0.929613	0.931849	1.16799	0.525483	0.643441	#N/A	#N/A	#N/A	#N/A	#N/A	#N/A	#N/A	#N/A	#N/A	1.21285	6	ENSG00000095794	CREM	protein_coding	cAMP responsive element modulator [Source:HGNC Symbol;Acc:HGNC:2352]
NDUFB9	#N/A	1.93862	#N/A	1.30409	1.43127	#N/A	#N/A	#N/A	#N/A	#N/A	#N/A	0.82717	#N/A	0.525454	3.8401	6	ENSG00000147684	NDUFB9	protein_coding	NADH:ubiquinone oxidoreductase subunit B9 [Source:HGNC Symbol;Acc:HGNC:7704]
PSKH1	#N/A	0.524851	1.2485	0.871057	0.898797	#N/A	1.24879	#N/A	#N/A	#N/A	#N/A	#N/A	#N/A	#N/A	1.1826	6	ENSG00000159792	PSKH1	protein_coding	protein serine kinase H1 [Source:HGNC Symbol;Acc:HGNC:9529]
POMGNT2	2.45822	0.834771	0.897601	1.28601	#N/A	#N/A	#N/A	#N/A	#N/A	0.523914	#N/A	#N/A	#N/A	#N/A	0.752914	6	ENSG00000144647	POMGNT2	protein_coding	protein O-linked mannose N-acetylglucosaminyltransferase 2 (beta 1,4-) [Source:HGNC Symbol;Acc:HGNC:25902]
DNAJB6	1.33933	0.520872	0.885234	0.53737	0.99897	#N/A	#N/A	#N/A	#N/A	#N/A	#N/A	#N/A	#N/A	#N/A	1.27942	6	ENSG00000105993	DNAJB6	protein_coding	DnaJ heat shock protein family (Hsp40) member B6 [Source:HGNC Symbol;Acc:HGNC:14888]
PLB1	2.73961	1.38532	2.92726	#N/A	1.88018	#N/A	#N/A	#N/A	0.520267	#N/A	#N/A	#N/A	#N/A	#N/A	2.79252	6	ENSG00000163803	PLB1	protein_coding	phospholipase B1 [Source:HGNC Symbol;Acc:HGNC:30041]
#249526	#N/A	#N/A	1.10698	0.972378	#N/A	#N/A	#N/A	0.520015	0.924875	0.677082	#N/A	#N/A	#N/A	#N/A	1.09917	6	ENSG00000249526		lncRNA	novel transcript
SFTPD-AS1	0.517642	1.94367	2.75637	2.08824	1.28687	#N/A	#N/A	#N/A	#N/A	#N/A	#N/A	#N/A	#N/A	#N/A	1.69522	6	ENSG00000273372	SFTPD-AS1	lncRNA	SFTPD antisense RNA 1 [Source:HGNC Symbol;Acc:HGNC:51589]
#250101	#N/A	1.57736	3.33728	#N/A	2.13433	#N/A	#N/A	#N/A	0.517539	0.524901	#N/A	#N/A	#N/A	#N/A	4.66545	6	ENSG00000250101		lncRNA	novel transcript
STAMBP	0.956271	0.777732	0.806045	0.894902	0.515772	#N/A	#N/A	#N/A	#N/A	#N/A	#N/A	#N/A	#N/A	#N/A	0.663577	6	ENSG00000124356	STAMBP	protein_coding	STAM binding protein [Source:HGNC Symbol;Acc:HGNC:16950]
MAGI1-AS1	#N/A	#N/A	1.8986	2.47021	0.844551	#N/A	#N/A	#N/A	#N/A	#N/A	#N/A	#N/A	0.513646	0.549111	0.551321	6	ENSG00000240175	MAGI1-AS1	lncRNA	MAGI1 antisense RNA 1 [Source:HGNC Symbol;Acc:HGNC:40091]
ASAH2B	#N/A	1.32976	1.376	2.41236	0.51299	#N/A	#N/A	#N/A	0.695092	#N/A	#N/A	#N/A	#N/A	#N/A	1.44856	6	ENSG00000204147	ASAH2B	protein_coding	N-acylsphingosine amidohydrolase 2B [Source:HGNC Symbol;Acc:HGNC:23456]
LINC01535	#N/A	#N/A	#N/A	1.44197	1.95332	#N/A	#N/A	#N/A	#N/A	#N/A	#N/A	0.511302	1.06156	0.947612	1.87587	6	ENSG00000226686	LINC01535	lncRNA	long intergenic non-protein coding RNA 1535 [Source:HGNC Symbol;Acc:HGNC:51282]
DAG1	1.48457	2.22246	2.64843	3.21337	#N/A	#N/A	0.510223	#N/A	#N/A	#N/A	#N/A	#N/A	#N/A	#N/A	3.22142	6	ENSG00000173402	DAG1	protein_coding	dystroglycan 1 [Source:HGNC Symbol;Acc:HGNC:2666]
RIDA	#N/A	1.4757	1.149	1.24331	0.739571	#N/A	#N/A	#N/A	#N/A	0.508716	#N/A	#N/A	#N/A	#N/A	2.29476	6	ENSG00000132541	RIDA	protein_coding	reactive intermediate imine deaminase A homolog [Source:HGNC Symbol;Acc:HGNC:16897]
#273590	#N/A	1.1629	1.27729	1.3261	0.902195	#N/A	#N/A	0.508228	#N/A	#N/A	#N/A	#N/A	#N/A	#N/A	1.31729	6	ENSG00000273590		artifact	small integral membrane protein 11B
SLC35F1	#N/A	#N/A	1.50288	0.843811	0.616549	#N/A	#N/A	#N/A	#N/A	#N/A	#N/A	0.549399	0.507603	1.32813	#N/A	6	ENSG00000196376	SLC35F1	protein_coding	solute carrier family 35 member F1 [Source:HGNC Symbol;Acc:HGNC:21483]
NRDC	#N/A	1.16085	0.781379	0.852978	0.71943	#N/A	0.505862	#N/A	#N/A	#N/A	#N/A	#N/A	#N/A	#N/A	1.36974	6	ENSG00000078618	NRDC	protein_coding	nardilysin convertase [Source:HGNC Symbol;Acc:HGNC:7995]
PAAF1	#N/A	1.07331	1.4213	1.18239	0.505611	#N/A	1.01577	#N/A	#N/A	#N/A	#N/A	#N/A	#N/A	#N/A	1.52604	6	ENSG00000175575	PAAF1	protein_coding	proteasomal ATPase associated factor 1 [Source:HGNC Symbol;Acc:HGNC:25687]
NDUFA5	#N/A	1.92586	2.52528	3.10864	2.34795	#N/A	#N/A	#N/A	#N/A	#N/A	#N/A	#N/A	#N/A	0.505233	2.05605	6	ENSG00000128609	NDUFA5	protein_coding	NADH:ubiquinone oxidoreductase subunit A5 [Source:HGNC Symbol;Acc:HGNC:7688]
ZBED3	#N/A	0.784948	1.07945	1.67607	0.710499	#N/A	#N/A	#N/A	#N/A	#N/A	#N/A	#N/A	#N/A	0.504199	2.22206	6	ENSG00000132846	ZBED3	protein_coding	zinc finger BED-type containing 3 [Source:HGNC Symbol;Acc:HGNC:20711]
B4GALT5	#N/A	#N/A	0.762756	0.981561	1.11055	#N/A	0.787038	#N/A	#N/A	#N/A	#N/A	#N/A	#N/A	0.503764	1.90058	6	ENSG00000158470	B4GALT5	protein_coding	beta-1,4-galactosyltransferase 5 [Source:HGNC Symbol;Acc:HGNC:928]
UQCC2	#N/A	1.57722	3.79608	3.50457	4.04196	#N/A	#N/A	#N/A	#N/A	#N/A	#N/A	#N/A	#N/A	0.502822	3.75389	6	ENSG00000137288	UQCC2	protein_coding	ubiquinol-cytochrome c reductase complex assembly factor 2 [Source:HGNC Symbol;Acc:HGNC:21237]
PTCD3	0.614394	1.18967	0.638577	0.879076	0.50257	#N/A	#N/A	#N/A	#N/A	#N/A	#N/A	#N/A	#N/A	#N/A	1.22005	6	ENSG00000132300	PTCD3	protein_coding	pentatricopeptide repeat domain 3 [Source:HGNC Symbol;Acc:HGNC:24717]
ENGASE	#N/A	1.08047	1.20594	0.66263	0.881025	#N/A	#N/A	#N/A	#N/A	#N/A	#N/A	#N/A	#N/A	0.502202	1.10389	6	ENSG00000167280	ENGASE	protein_coding	endo-beta-N-acetylglucosaminidase [Source:HGNC Symbol;Acc:HGNC:24622]
#272144	#N/A	#N/A	0.501641	0.713043	#N/A	#N/A	#N/A	0.802544	0.533899	0.730109	#N/A	#N/A	#N/A	#N/A	0.706983	6	ENSG00000272144		lncRNA	novel transcript
#237851	1.32103	0.868794	0.501041	1.18099	#N/A	#N/A	1.751	#N/A	#N/A	#N/A	#N/A	#N/A	#N/A	#N/A	0.998312	6	ENSG00000237851		lncRNA	novel transcript
GNAI1	#N/A	#N/A	#N/A	#N/A	#N/A	#N/A	#N/A	1.58747	2.54638	2.26666	2.72824	0.500039	1.09162	#N/A	#N/A	6	ENSG00000127955	GNAI1	protein_coding	G protein subunit alpha i1 [Source:HGNC Symbol;Acc:HGNC:4384]
CCNC	#N/A	0.537852	0.499268	1.17583	0.518293	#N/A	0.563077	#N/A	#N/A	#N/A	#N/A	#N/A	#N/A	#N/A	0.512784	6	ENSG00000112237	CCNC	protein_coding	cyclin C [Source:HGNC Symbol;Acc:HGNC:1581]
UQCRC1	#N/A	2.60569	4.66348	0.5999	3.19719	#N/A	0.497846	#N/A	#N/A	#N/A	#N/A	#N/A	#N/A	#N/A	4.68705	6	ENSG00000010256	UQCRC1	protein_coding	ubiquinol-cytochrome c reductase core protein 1 [Source:HGNC Symbol;Acc:HGNC:12585]
H4C8	#N/A	2.09005	3.69662	1.89541	2.38571	#N/A	#N/A	#N/A	#N/A	#N/A	#N/A	#N/A	#N/A	0.496322	2.83322	6	ENSG00000158406	H4C8	protein_coding	H4 clustered histone 8 [Source:HGNC Symbol;Acc:HGNC:4788]
USP40	#N/A	0.649888	0.49418	1.18613	0.727837	#N/A	0.517985	#N/A	#N/A	#N/A	#N/A	#N/A	#N/A	#N/A	0.67897	6	ENSG00000085982	USP40	protein_coding	ubiquitin specific peptidase 40 [Source:HGNC Symbol;Acc:HGNC:20069]
TMEM97	#N/A	1.91411	3.19364	1.64733	1.40979	#N/A	#N/A	0.49355	#N/A	#N/A	#N/A	#N/A	#N/A	#N/A	1.8759	6	ENSG00000109084	TMEM97	protein_coding	transmembrane protein 97 [Source:HGNC Symbol;Acc:HGNC:28106]
ATG9A	#N/A	1.06623	2.6817	0.982304	1.70977	#N/A	#N/A	0.492661	#N/A	#N/A	#N/A	#N/A	#N/A	#N/A	2.3718	6	ENSG00000198925	ATG9A	protein_coding	autophagy related 9A [Source:HGNC Symbol;Acc:HGNC:22408]
TMEM150C	#N/A	#N/A	#N/A	1.16388	1.11408	#N/A	#N/A	#N/A	#N/A	#N/A	#N/A	0.49213	0.753978	1.01467	0.629304	6	ENSG00000249242	TMEM150C	protein_coding	transmembrane protein 150C [Source:HGNC Symbol;Acc:HGNC:37263]
COMTD1	#N/A	2.74331	4.57404	1.25489	3.18795	#N/A	#N/A	#N/A	#N/A	#N/A	#N/A	#N/A	#N/A	0.491747	2.50704	6	ENSG00000165644	COMTD1	protein_coding	catechol-O-methyltransferase domain containing 1 [Source:HGNC Symbol;Acc:HGNC:26309]
RBM20	1.44574	1.43362	3.67591	3.28971	2.14861	#N/A	0.491356	#N/A	#N/A	#N/A	#N/A	#N/A	#N/A	#N/A	#N/A	6	ENSG00000203867	RBM20	protein_coding	RNA binding motif protein 20 [Source:HGNC Symbol;Acc:HGNC:27424]
BCL9	1.1087	0.490653	0.891937	2.53025	0.59273	#N/A	#N/A	#N/A	#N/A	#N/A	#N/A	#N/A	#N/A	#N/A	0.571338	6	ENSG00000116128	BCL9	protein_coding	BCL9 transcription coactivator [Source:HGNC Symbol;Acc:HGNC:1008]
LINC02371	#N/A	1.74291	1.339	1.09982	1.51248	#N/A	#N/A	#N/A	0.489331	#N/A	#N/A	#N/A	#N/A	#N/A	1.21018	6	ENSG00000274659	LINC02371	lncRNA	long intergenic non-protein coding RNA 2371 [Source:HGNC Symbol;Acc:HGNC:53293]
LINC00665	#N/A	#N/A	0.632218	1.51606	0.688213	#N/A	#N/A	#N/A	0.52697	0.488236	#N/A	#N/A	#N/A	0.578747	#N/A	6	ENSG00000232677	LINC00665	lncRNA	long intergenic non-protein coding RNA 665 [Source:HGNC Symbol;Acc:HGNC:44323]
SPSB2	#N/A	1.17941	1.60187	1.28738	1.9074	#N/A	#N/A	#N/A	#N/A	0.487148	#N/A	#N/A	#N/A	#N/A	1.69673	6	ENSG00000111671	SPSB2	protein_coding	splA/ryanodine receptor domain and SOCS box containing 2 [Source:HGNC Symbol;Acc:HGNC:29522]
#247134	#N/A	1.99255	3.20577	#N/A	3.63592	#N/A	#N/A	#N/A	0.803537	0.483871	#N/A	#N/A	#N/A	#N/A	3.90661	6	ENSG00000247134		lncRNA	novel transcript
#246316	#N/A	1.43454	2.82628	2.16276	2.45817	#N/A	#N/A	#N/A	0.483578	#N/A	#N/A	#N/A	#N/A	#N/A	4.23359	6	ENSG00000246316		lncRNA	artifact
SNRNP40	1.2602	0.48292	0.93559	0.768221	0.764777	#N/A	#N/A	#N/A	#N/A	#N/A	#N/A	#N/A	#N/A	#N/A	0.718065	6	ENSG00000060688	SNRNP40	protein_coding	small nuclear ribonucleoprotein U5 subunit 40 [Source:HGNC Symbol;Acc:HGNC:30857]
ZNF181	#N/A	1.26291	1.04216	1.42153	0.482593	#N/A	1.35128	#N/A	#N/A	#N/A	#N/A	#N/A	#N/A	#N/A	1.75348	6	ENSG00000197841	ZNF181	protein_coding	zinc finger protein 181 [Source:HGNC Symbol;Acc:HGNC:12971]
#249806	2.49551	1.66445	2.9812	1.01794	3.31467	#N/A	#N/A	#N/A	#N/A	#N/A	#N/A	#N/A	#N/A	0.482127	#N/A	6	ENSG00000249806		lncRNA	novel transcript
UCKL1	#N/A	0.480872	0.759263	0.825985	0.508643	#N/A	0.828434	#N/A	#N/A	#N/A	#N/A	#N/A	#N/A	#N/A	1.62933	6	ENSG00000198276	UCKL1	protein_coding	uridine-cytidine kinase 1 like 1 [Source:HGNC Symbol;Acc:HGNC:15938]
GABARAPL1	#N/A	#N/A	0.685199	1.64678	0.811212	#N/A	0.820269	#N/A	#N/A	#N/A	#N/A	#N/A	#N/A	0.48064	1.88446	6	ENSG00000139112	GABARAPL1	protein_coding	GABA type A receptor associated protein like 1 [Source:HGNC Symbol;Acc:HGNC:4068]
FAM118A	1.05171	0.684501	0.580076	0.563611	#N/A	#N/A	1.32134	#N/A	#N/A	#N/A	#N/A	#N/A	#N/A	#N/A	0.480495	6	ENSG00000100376	FAM118A	protein_coding	family with sequence similarity 118 member A [Source:HGNC Symbol;Acc:HGNC:1313]
NT5M	#N/A	1.64951	1.44427	1.01062	#N/A	#N/A	#N/A	#N/A	0.564707	0.477933	#N/A	#N/A	#N/A	#N/A	1.2565	6	ENSG00000205309	NT5M	protein_coding	5',3'-nucleotidase, mitochondrial [Source:HGNC Symbol;Acc:HGNC:15769]
IFFO2	#N/A	#N/A	#N/A	#N/A	#N/A	#N/A	#N/A	0.477029	1.02109	0.56548	#N/A	1.03102	1.11832	1.0583	#N/A	6	ENSG00000169991	IFFO2	protein_coding	intermediate filament family orphan 2 [Source:HGNC Symbol;Acc:HGNC:27006]
MYO15B	#N/A	#N/A	#N/A	#N/A	#N/A	#N/A	#N/A	0.477008	1.56714	1.1655	#N/A	0.889979	1.04817	0.677995	#N/A	6	ENSG00000266714	MYO15B	protein_coding	myosin XVB [Source:HGNC Symbol;Acc:HGNC:14083]
ZNF532	0.910613	#N/A	0.596631	0.973058	1.35356	#N/A	0.913043	#N/A	#N/A	#N/A	#N/A	#N/A	#N/A	#N/A	0.470065	6	ENSG00000074657	ZNF532	protein_coding	zinc finger protein 532 [Source:HGNC Symbol;Acc:HGNC:30940]
CISH	#N/A	1.46787	4.38508	#N/A	3.05517	#N/A	#N/A	1.05414	0.469782	#N/A	#N/A	#N/A	#N/A	#N/A	3.22291	6	ENSG00000114737	CISH	protein_coding	cytokine inducible SH2 containing protein [Source:HGNC Symbol;Acc:HGNC:1984]
FCSK	#N/A	0.469463	1.05171	0.723351	0.53749	#N/A	1.31318	#N/A	#N/A	#N/A	#N/A	#N/A	#N/A	#N/A	0.664695	6	ENSG00000157353	FCSK	protein_coding	fucose kinase [Source:HGNC Symbol;Acc:HGNC:29500]
RAD1	1.23941	1.28667	0.864217	0.636582	0.468239	#N/A	#N/A	#N/A	#N/A	#N/A	#N/A	#N/A	#N/A	#N/A	1.65874	6	ENSG00000113456	RAD1	protein_coding	RAD1 checkpoint DNA exonuclease [Source:HGNC Symbol;Acc:HGNC:9806]
#286145	0.869286	0.650506	0.78131	0.688167	0.468072	#N/A	#N/A	#N/A	#N/A	#N/A	#N/A	#N/A	#N/A	#N/A	0.637039	6	ENSG00000286145		lncRNA	novel transcript, antisense to MAP3K2
DNAJC11	#N/A	0.475916	0.770608	0.603363	0.467647	#N/A	0.655972	#N/A	#N/A	#N/A	#N/A	#N/A	#N/A	#N/A	0.656721	6	ENSG00000007923	DNAJC11	protein_coding	DnaJ heat shock protein family (Hsp40) member C11 [Source:HGNC Symbol;Acc:HGNC:25570]
KLHL24	0.77453	1.55225	1.50257	1.61235	0.467081	#N/A	#N/A	#N/A	#N/A	#N/A	#N/A	#N/A	#N/A	#N/A	1.89957	6	ENSG00000114796	KLHL24	protein_coding	kelch like family member 24 [Source:HGNC Symbol;Acc:HGNC:25947]
C9orf153	1.41218	1.31433	0.76484	2.41389	0.616233	#N/A	#N/A	#N/A	#N/A	#N/A	#N/A	#N/A	#N/A	#N/A	0.465864	6	ENSG00000187753	C9orf153	protein_coding	chromosome 9 open reading frame 153 [Source:HGNC Symbol;Acc:HGNC:31456]
#228061	0.805992	0.514621	0.808446	0.678217	0.464697	#N/A	#N/A	#N/A	#N/A	#N/A	#N/A	#N/A	#N/A	#N/A	0.533566	6	ENSG00000228061		lncRNA	novel transcript, antisense to ELP4
LMO7-AS1	2.42102	1.10059	0.462549	1.08643	0.494405	#N/A	#N/A	#N/A	#N/A	#N/A	#N/A	#N/A	#N/A	#N/A	0.67404	6	ENSG00000261105	LMO7-AS1	lncRNA	LMO7 antisense RNA 1 [Source:HGNC Symbol;Acc:HGNC:50277]
ABCC2	#N/A	1.21169	1.2931	0.828992	1.31238	#N/A	#N/A	0.46147	#N/A	#N/A	#N/A	#N/A	#N/A	#N/A	2.70624	6	ENSG00000023839	ABCC2	protein_coding	ATP binding cassette subfamily C member 2 [Source:HGNC Symbol;Acc:HGNC:53]
GRAMD1B	2.00217	0.678126	#N/A	#N/A	#N/A	#N/A	#N/A	#N/A	#N/A	#N/A	#N/A	0.493709	0.459084	0.843496	0.886374	6	ENSG00000023171	GRAMD1B	protein_coding	GRAM domain containing 1B [Source:HGNC Symbol;Acc:HGNC:29214]
INTS11	#N/A	0.554355	0.973336	1.31401	0.647558	#N/A	0.850632	#N/A	#N/A	#N/A	#N/A	#N/A	#N/A	#N/A	0.457719	6	ENSG00000127054	INTS11	protein_coding	integrator complex subunit 11 [Source:HGNC Symbol;Acc:HGNC:26052]
MAP10	0.649956	#N/A	1.21882	1.02943	1.29426	#N/A	#N/A	#N/A	#N/A	0.456476	#N/A	#N/A	#N/A	#N/A	2.00323	6	ENSG00000212916	MAP10	protein_coding	microtubule associated protein 10 [Source:HGNC Symbol;Acc:HGNC:29265]
LINC00240	#N/A	1.75312	0.787017	3.42898	0.823165	#N/A	#N/A	#N/A	0.455433	#N/A	#N/A	#N/A	#N/A	#N/A	0.684227	6	ENSG00000224843	LINC00240	lncRNA	long intergenic non-protein coding RNA 240 [Source:HGNC Symbol;Acc:HGNC:18772]
#286965	#N/A	3.25342	2.59531	2.36818	1.87722	#N/A	#N/A	#N/A	#N/A	0.455016	#N/A	#N/A	#N/A	#N/A	3.85095	6	ENSG00000286965		lncRNA	novel transcript
BMPR1A	0.455014	2.1182	0.897768	1.64648	1.12603	#N/A	#N/A	#N/A	#N/A	#N/A	#N/A	#N/A	#N/A	#N/A	0.839119	6	ENSG00000107779	BMPR1A	protein_coding	bone morphogenetic protein receptor type 1A [Source:HGNC Symbol;Acc:HGNC:1076]
ZFAND5	#N/A	1.64395	2.04518	1.34965	1.08231	#N/A	#N/A	#N/A	#N/A	#N/A	#N/A	#N/A	#N/A	0.454599	2.64029	6	ENSG00000107372	ZFAND5	protein_coding	zinc finger AN1-type containing 5 [Source:HGNC Symbol;Acc:HGNC:13008]
ENPP4	2.44893	#N/A	4.68396	2.02248	3.81934	#N/A	#N/A	#N/A	#N/A	#N/A	#N/A	#N/A	0.454571	#N/A	4.76387	6	ENSG00000001561	ENPP4	protein_coding	ectonucleotide pyrophosphatase/phosphodiesterase 4 [Source:HGNC Symbol;Acc:HGNC:3359]
ZFP91	#N/A	1.19172	0.794957	0.564597	0.454436	#N/A	0.779304	#N/A	#N/A	#N/A	#N/A	#N/A	#N/A	#N/A	1.55444	6	ENSG00000186660	ZFP91	protein_coding	ZFP91 zinc finger protein, atypical E3 ubiquitin ligase [Source:HGNC Symbol;Acc:HGNC:14983]
LINC00886	#N/A	0.6728	0.454414	#N/A	#N/A	#N/A	#N/A	0.531783	1.40557	1.03294	#N/A	#N/A	#N/A	#N/A	0.543247	6	ENSG00000240875	LINC00886	lncRNA	long intergenic non-protein coding RNA 886 [Source:HGNC Symbol;Acc:HGNC:48572]
#260751	#N/A	1.51129	1.63403	1.43618	2.16438	#N/A	#N/A	0.453732	#N/A	#N/A	#N/A	#N/A	#N/A	#N/A	2.18123	6	ENSG00000260751		lncRNA	novel transcript
NFX1	#N/A	0.479995	0.515617	0.453728	0.521639	#N/A	0.712514	#N/A	#N/A	#N/A	#N/A	#N/A	#N/A	#N/A	0.710778	6	ENSG00000086102	NFX1	protein_coding	nuclear transcription factor, X-box binding 1 [Source:HGNC Symbol;Acc:HGNC:7803]
COQ2	#N/A	2.24557	2.79578	0.735167	2.66659	#N/A	#N/A	#N/A	#N/A	#N/A	#N/A	#N/A	0.453581	#N/A	3.67843	6	ENSG00000173085	COQ2	protein_coding	coenzyme Q2, polyprenyltransferase [Source:HGNC Symbol;Acc:HGNC:25223]
#287044	#N/A	1.3491	1.33359	1.59655	0.577876	#N/A	#N/A	#N/A	#N/A	#N/A	#N/A	#N/A	#N/A	0.453293	0.782593	6	ENSG00000287044		lncRNA	novel transcript, antisense to LACE1
PBX1	#N/A	0.634616	0.792145	3.03655	0.45307	#N/A	0.473291	#N/A	#N/A	#N/A	#N/A	#N/A	#N/A	#N/A	0.662194	6	ENSG00000185630	PBX1	protein_coding	PBX homeobox 1 [Source:HGNC Symbol;Acc:HGNC:8632]
EIF4G1	#N/A	1.04686	1.82363	1.77744	1.22618	#N/A	#N/A	0.451926	#N/A	#N/A	#N/A	#N/A	#N/A	#N/A	2.93978	6	ENSG00000114867	EIF4G1	protein_coding	eukaryotic translation initiation factor 4 gamma 1 [Source:HGNC Symbol;Acc:HGNC:3296]
LARP1B	0.653588	0.582016	0.451188	1.34182	0.735103	#N/A	#N/A	#N/A	#N/A	#N/A	#N/A	#N/A	#N/A	#N/A	0.902698	6	ENSG00000138709	LARP1B	protein_coding	La ribonucleoprotein 1B [Source:HGNC Symbol;Acc:HGNC:24704]
PIP5K1B	#N/A	1.08568	2.3976	#N/A	0.644903	#N/A	#N/A	0.569299	0.494236	0.450935	#N/A	#N/A	#N/A	#N/A	#N/A	6	ENSG00000107242	PIP5K1B	protein_coding	phosphatidylinositol-4-phosphate 5-kinase type 1 beta [Source:HGNC Symbol;Acc:HGNC:8995]
MRPL35	#N/A	2.7546	3.79986	1.94508	2.86171	#N/A	#N/A	#N/A	#N/A	#N/A	#N/A	#N/A	0.450014	#N/A	3.07555	6	ENSG00000132313	MRPL35	protein_coding	mitochondrial ribosomal protein L35 [Source:HGNC Symbol;Acc:HGNC:14489]
AADAT	#N/A	1.35976	#N/A	2.41828	#N/A	#N/A	#N/A	#N/A	0.497518	#N/A	#N/A	0.458276	0.449982	0.461541	#N/A	6	ENSG00000109576	AADAT	protein_coding	aminoadipate aminotransferase [Source:HGNC Symbol;Acc:HGNC:17929]
SOCS6	0.774737	0.449496	0.862967	0.580188	0.979911	#N/A	#N/A	#N/A	#N/A	#N/A	#N/A	#N/A	#N/A	#N/A	1.0697	6	ENSG00000170677	SOCS6	protein_coding	suppressor of cytokine signaling 6 [Source:HGNC Symbol;Acc:HGNC:16833]
GUCY2C	#N/A	2.47195	2.94363	2.2055	2.22966	#N/A	#N/A	#N/A	#N/A	#N/A	#N/A	#N/A	#N/A	0.449008	4.16617	6	ENSG00000070019	GUCY2C	protein_coding	guanylate cyclase 2C [Source:HGNC Symbol;Acc:HGNC:4688]
PIDD1	#N/A	0.978212	0.607541	1.15244	0.447078	#N/A	1.0062	#N/A	#N/A	#N/A	#N/A	#N/A	#N/A	#N/A	0.931011	6	ENSG00000177595	PIDD1	protein_coding	p53-induced death domain protein 1 [Source:HGNC Symbol;Acc:HGNC:16491]
ST13	#N/A	0.98425	1.09405	0.841542	#N/A	#N/A	#N/A	0.443749	0.640474	#N/A	#N/A	#N/A	#N/A	#N/A	0.912751	6	ENSG00000100380	ST13	protein_coding	ST13 Hsp70 interacting protein [Source:HGNC Symbol;Acc:HGNC:11343]
FAM234A	#N/A	1.76832	0.893473	0.94888	0.443493	#N/A	0.740976	#N/A	#N/A	#N/A	#N/A	#N/A	#N/A	#N/A	2.10799	6	ENSG00000167930	FAM234A	protein_coding	family with sequence similarity 234 member A [Source:HGNC Symbol;Acc:HGNC:14163]
NOMO1#103512	#N/A	0.496445	0.497363	0.478929	0.442579	#N/A	1.12139	#N/A	#N/A	#N/A	#N/A	#N/A	#N/A	#N/A	0.957196	6	ENSG00000103512	NOMO1	protein_coding	NODAL modulator 1 [Source:HGNC Symbol;Acc:HGNC:30060]
SLC41A3	#N/A	#N/A	2.32516	0.979683	1.01236	#N/A	#N/A	#N/A	0.439768	0.651595	#N/A	#N/A	#N/A	#N/A	1.59427	6	ENSG00000114544	SLC41A3	protein_coding	solute carrier family 41 member 3 [Source:HGNC Symbol;Acc:HGNC:31046]
KMT2E-AS1	#N/A	2.06544	0.437263	1.34269	0.877199	#N/A	0.987986	#N/A	#N/A	#N/A	#N/A	#N/A	#N/A	#N/A	1.46536	6	ENSG00000239569	KMT2E-AS1	lncRNA	KMT2E antisense RNA 1 [Source:HGNC Symbol;Acc:HGNC:40845]
MICAL2	#N/A	#N/A	#N/A	#N/A	0.638313	#N/A	#N/A	0.944086	1.48635	1.33324	#N/A	0.503621	0.436428	#N/A	#N/A	6	ENSG00000133816	MICAL2	protein_coding	microtubule associated monooxygenase, calponin and LIM domain containing 2 [Source:HGNC Symbol;Acc:HGNC:24693]
CNNM3	1.5695	0.757084	0.658722	0.800529	0.436407	#N/A	#N/A	#N/A	#N/A	#N/A	#N/A	#N/A	#N/A	#N/A	0.585156	6	ENSG00000168763	CNNM3	protein_coding	cyclin and CBS domain divalent metal cation transport mediator 3 [Source:HGNC Symbol;Acc:HGNC:104]
LONRF3	#N/A	1.36813	#N/A	0.916578	#N/A	#N/A	#N/A	0.468149	0.50159	0.433315	#N/A	#N/A	#N/A	#N/A	1.98394	6	ENSG00000175556	LONRF3	protein_coding	LON peptidase N-terminal domain and ring finger 3 [Source:HGNC Symbol;Acc:HGNC:21152]
CCT8	#N/A	1.0108	1.65134	#N/A	#N/A	#N/A	#N/A	#N/A	#N/A	0.620495	0.93678	#N/A	0.432158	#N/A	1.35978	6	ENSG00000156261	CCT8	protein_coding	chaperonin containing TCP1 subunit 8 [Source:HGNC Symbol;Acc:HGNC:1623]
CNKSR2	#N/A	1.16273	#N/A	1.22465	1.08077	#N/A	#N/A	#N/A	#N/A	#N/A	#N/A	#N/A	0.431641	1.76299	2.04298	6	ENSG00000149970	CNKSR2	protein_coding	connector enhancer of kinase suppressor of Ras 2 [Source:HGNC Symbol;Acc:HGNC:19701]
PRMT7	#N/A	0.65645	0.638225	0.646625	0.430994	#N/A	0.782666	#N/A	#N/A	#N/A	#N/A	#N/A	#N/A	#N/A	0.730393	6	ENSG00000132600	PRMT7	protein_coding	protein arginine methyltransferase 7 [Source:HGNC Symbol;Acc:HGNC:25557]
LINC02910	#N/A	0.772313	2.3374	#N/A	0.832047	#N/A	#N/A	#N/A	0.640897	0.430432	#N/A	#N/A	#N/A	#N/A	1.33263	6	ENSG00000176659	LINC02910	lncRNA	long intergenic non-protein coding RNA 2910 [Source:HGNC Symbol;Acc:HGNC:26601]
FRRS1	#N/A	1.41772	#N/A	1.84855	3.29162	#N/A	#N/A	#N/A	0.429717	#N/A	#N/A	#N/A	#N/A	0.584105	1.85406	6	ENSG00000156869	FRRS1	protein_coding	ferric chelate reductase 1 [Source:HGNC Symbol;Acc:HGNC:27622]
SMPD1	#N/A	1.57777	2.69898	1.70885	1.81499	#N/A	#N/A	#N/A	#N/A	#N/A	#N/A	#N/A	0.429281	#N/A	2.80263	6	ENSG00000166311	SMPD1	protein_coding	sphingomyelin phosphodiesterase 1 [Source:HGNC Symbol;Acc:HGNC:11120]
#286154	1.66308	1.63388	#N/A	2.50989	1.26221	#N/A	#N/A	#N/A	#N/A	0.428856	#N/A	#N/A	#N/A	#N/A	2.30885	6	ENSG00000286154		lncRNA	novel transcript, antisense to CYP27A1
TMEM131L	#N/A	1.30235	1.46204	0.643455	0.655583	#N/A	#N/A	#N/A	#N/A	#N/A	#N/A	#N/A	#N/A	0.428798	0.584162	6	ENSG00000121210	TMEM131L	protein_coding	transmembrane 131 like [Source:HGNC Symbol;Acc:HGNC:29146]
PLCD3	#N/A	0.872515	2.69551	3.0466	1.68215	#N/A	#N/A	#N/A	#N/A	#N/A	#N/A	#N/A	0.427644	#N/A	4.7328	6	ENSG00000161714	PLCD3	protein_coding	phospholipase C delta 3 [Source:HGNC Symbol;Acc:HGNC:9061]
MALSU1	#N/A	1.80318	#N/A	1.73587	0.794236	#N/A	#N/A	#N/A	#N/A	0.461676	#N/A	#N/A	0.427313	#N/A	1.92429	6	ENSG00000156928	MALSU1	protein_coding	mitochondrial assembly of ribosomal large subunit 1 [Source:HGNC Symbol;Acc:HGNC:21721]
CXorf38	#N/A	#N/A	#N/A	#N/A	0.497256	#N/A	#N/A	0.426586	0.494662	0.547207	0.911816	#N/A	#N/A	#N/A	0.525491	6	ENSG00000185753	CXorf38	protein_coding	chromosome X open reading frame 38 [Source:HGNC Symbol;Acc:HGNC:28589]
SLC3A1	#N/A	1.43097	1.05858	1.96113	0.42507	#N/A	#N/A	#N/A	#N/A	#N/A	#N/A	#N/A	#N/A	0.522474	1.17874	6	ENSG00000138079	SLC3A1	protein_coding	solute carrier family 3 member 1 [Source:HGNC Symbol;Acc:HGNC:11025]
UBR5	#N/A	0.534882	0.424797	0.913238	0.5171	#N/A	0.605201	#N/A	#N/A	#N/A	#N/A	#N/A	#N/A	#N/A	0.589397	6	ENSG00000104517	UBR5	protein_coding	ubiquitin protein ligase E3 component n-recognin 5 [Source:HGNC Symbol;Acc:HGNC:16806]
PTP4A2	#N/A	0.890362	1.24623	#N/A	1.36907	#N/A	#N/A	#N/A	#N/A	0.422036	#N/A	#N/A	0.520812	#N/A	1.97861	6	ENSG00000184007	PTP4A2	protein_coding	protein tyrosine phosphatase 4A2 [Source:HGNC Symbol;Acc:HGNC:9635]
TBX15	#N/A	2.34542	0.421719	3.69646	1.15985	#N/A	0.504418	#N/A	#N/A	#N/A	#N/A	#N/A	#N/A	#N/A	1.06913	6	ENSG00000092607	TBX15	protein_coding	T-box transcription factor 15 [Source:HGNC Symbol;Acc:HGNC:11594]
BLOC1S1	0.421359	2.04853	3.58409	1.83095	2.90024	#N/A	#N/A	#N/A	#N/A	#N/A	#N/A	#N/A	#N/A	#N/A	2.43149	6	ENSG00000135441	BLOC1S1	protein_coding	biogenesis of lysosomal organelles complex 1 subunit 1 [Source:HGNC Symbol;Acc:HGNC:4200]
ATP5PB	#N/A	1.75209	4.29455	2.50688	1.358	#N/A	#N/A	#N/A	#N/A	#N/A	#N/A	#N/A	#N/A	0.420062	2.75042	6	ENSG00000116459	ATP5PB	protein_coding	ATP synthase peripheral stalk-membrane subunit b [Source:HGNC Symbol;Acc:HGNC:840]
DAB1	0.833609	1.11856	0.833526	2.00961	0.417776	#N/A	1.26216	#N/A	#N/A	#N/A	#N/A	#N/A	#N/A	#N/A	#N/A	6	ENSG00000173406	DAB1	protein_coding	DAB adaptor protein 1 [Source:HGNC Symbol;Acc:HGNC:2661]
ZCCHC17	0.94673	0.589108	0.678537	0.416624	0.793713	#N/A	#N/A	#N/A	#N/A	#N/A	#N/A	#N/A	#N/A	#N/A	0.716226	6	ENSG00000121766	ZCCHC17	protein_coding	zinc finger CCHC-type containing 17 [Source:HGNC Symbol;Acc:HGNC:30246]
FBXL12	#N/A	0.639677	0.415707	1.07627	0.444517	#N/A	1.01581	#N/A	#N/A	#N/A	#N/A	#N/A	#N/A	#N/A	0.650447	6	ENSG00000127452	FBXL12	protein_coding	F-box and leucine rich repeat protein 12 [Source:HGNC Symbol;Acc:HGNC:13611]
KPNA6	#N/A	0.422976	0.413921	0.585867	0.495469	#N/A	0.671916	#N/A	#N/A	#N/A	#N/A	#N/A	#N/A	#N/A	0.650022	6	ENSG00000025800	KPNA6	protein_coding	karyopherin subunit alpha 6 [Source:HGNC Symbol;Acc:HGNC:6399]
PSMD6	#N/A	0.528954	0.894982	1.10649	#N/A	#N/A	#N/A	#N/A	#N/A	0.413648	#N/A	#N/A	0.605799	#N/A	1.79382	6	ENSG00000163636	PSMD6	protein_coding	proteasome 26S subunit, non-ATPase 6 [Source:HGNC Symbol;Acc:HGNC:9564]
#260862	#N/A	#N/A	4.07906	2.7444	2.71381	#N/A	#N/A	0.412588	0.469138	#N/A	#N/A	#N/A	#N/A	#N/A	3.28329	6	ENSG00000260862		lncRNA	novel transcript
PAFAH1B1	#N/A	0.412537	0.432344	0.628935	0.56394	#N/A	1.07881	#N/A	#N/A	#N/A	#N/A	#N/A	#N/A	#N/A	0.509429	6	ENSG00000007168	PAFAH1B1	protein_coding	platelet activating factor acetylhydrolase 1b regulatory subunit 1 [Source:HGNC Symbol;Acc:HGNC:8574]
HDAC10	#N/A	0.660056	1.29954	0.584247	1.06123	#N/A	#N/A	0.411313	#N/A	#N/A	#N/A	#N/A	#N/A	#N/A	2.01756	6	ENSG00000100429	HDAC10	protein_coding	histone deacetylase 10 [Source:HGNC Symbol;Acc:HGNC:18128]
NAALADL2	#N/A	0.649525	#N/A	0.409956	#N/A	#N/A	#N/A	#N/A	#N/A	#N/A	#N/A	0.48746	0.480582	0.564711	0.836427	6	ENSG00000177694	NAALADL2	protein_coding	N-acetylated alpha-linked acidic dipeptidase like 2 [Source:HGNC Symbol;Acc:HGNC:23219]
#226571	1.56753	1.95575	2.76077	#N/A	2.11047	#N/A	#N/A	#N/A	#N/A	#N/A	#N/A	#N/A	#N/A	0.409197	2.83768	6	ENSG00000226571		lncRNA	novel transcript
RAB9B	1.5691	1.6292	#N/A	1.4865	1.49465	#N/A	#N/A	#N/A	#N/A	#N/A	#N/A	#N/A	0.408716	#N/A	1.43542	6	ENSG00000123570	RAB9B	protein_coding	RAB9B, member RAS oncogene family [Source:HGNC Symbol;Acc:HGNC:14090]
TPMT	1.68964	0.800231	3.89714	#N/A	2.55077	#N/A	#N/A	#N/A	#N/A	#N/A	#N/A	#N/A	0.40752	#N/A	2.46617	6	ENSG00000137364	TPMT	protein_coding	thiopurine S-methyltransferase [Source:HGNC Symbol;Acc:HGNC:12014]
PPP4R2	0.740477	#N/A	0.519219	0.411486	0.407318	#N/A	0.641775	#N/A	#N/A	#N/A	#N/A	#N/A	#N/A	#N/A	0.553747	6	ENSG00000163605	PPP4R2	protein_coding	protein phosphatase 4 regulatory subunit 2 [Source:HGNC Symbol;Acc:HGNC:18296]
UPK3A	#N/A	2.84745	4.5619	2.8965	5.76406	#N/A	#N/A	#N/A	0.407018	#N/A	#N/A	#N/A	#N/A	#N/A	4.75391	6	ENSG00000100373	UPK3A	protein_coding	uroplakin 3A [Source:HGNC Symbol;Acc:HGNC:12580]
TIMM9	#N/A	1.34107	0.662885	1.27121	0.406135	#N/A	1.11123	#N/A	#N/A	#N/A	#N/A	#N/A	#N/A	#N/A	1.79843	6	ENSG00000100575	TIMM9	protein_coding	translocase of inner mitochondrial membrane 9 [Source:HGNC Symbol;Acc:HGNC:11819]
PTPN14	2.08944	0.402714	1.96593	3.35235	1.59908	#N/A	#N/A	#N/A	#N/A	#N/A	#N/A	#N/A	#N/A	#N/A	2.13125	6	ENSG00000152104	PTPN14	protein_coding	protein tyrosine phosphatase non-receptor type 14 [Source:HGNC Symbol;Acc:HGNC:9647]
ZCCHC8	0.687081	0.452856	0.534414	0.897793	0.40113	#N/A	#N/A	#N/A	#N/A	#N/A	#N/A	#N/A	#N/A	#N/A	0.603758	6	ENSG00000033030	ZCCHC8	protein_coding	zinc finger CCHC-type containing 8 [Source:HGNC Symbol;Acc:HGNC:25265]
TMEM19	#N/A	0.864444	1.26687	#N/A	1.99448	#N/A	#N/A	#N/A	#N/A	#N/A	#N/A	#N/A	0.726845	0.400923	2.84424	6	ENSG00000139291	TMEM19	protein_coding	transmembrane protein 19 [Source:HGNC Symbol;Acc:HGNC:25605]
ARHGAP44	#N/A	0.487583	#N/A	2.63835	0.400448	#N/A	#N/A	#N/A	#N/A	#N/A	#N/A	1.08099	1.23758	2.0308	#N/A	6	ENSG00000006740	ARHGAP44	protein_coding	Rho GTPase activating protein 44 [Source:HGNC Symbol;Acc:HGNC:29096]
UHRF1BP1	#N/A	0.533018	0.802454	0.399577	0.583746	#N/A	0.893514	#N/A	#N/A	#N/A	#N/A	#N/A	#N/A	#N/A	0.702471	6	ENSG00000065060	UHRF1BP1	protein_coding	UHRF1 binding protein 1 [Source:HGNC Symbol;Acc:HGNC:21216]
METTL17	#N/A	0.873731	0.563834	1.09592	0.598867	#N/A	#N/A	0.39957	#N/A	#N/A	#N/A	#N/A	#N/A	#N/A	0.411074	6	ENSG00000165792	METTL17	protein_coding	methyltransferase like 17 [Source:HGNC Symbol;Acc:HGNC:19280]
PBXIP1	#N/A	1.29058	1.72545	#N/A	#N/A	#N/A	#N/A	0.602601	0.399414	0.471051	#N/A	#N/A	#N/A	#N/A	1.80266	6	ENSG00000163346	PBXIP1	protein_coding	PBX homeobox interacting protein 1 [Source:HGNC Symbol;Acc:HGNC:21199]
POLR3A	#N/A	0.442933	0.771407	0.95785	0.399403	#N/A	0.766604	#N/A	#N/A	#N/A	#N/A	#N/A	#N/A	#N/A	0.660766	6	ENSG00000148606	POLR3A	protein_coding	RNA polymerase III subunit A [Source:HGNC Symbol;Acc:HGNC:30074]
#285553	#N/A	1.60652	2.61592	3.05708	2.1099	#N/A	#N/A	#N/A	#N/A	#N/A	#N/A	#N/A	0.39865	#N/A	2.63003	6	ENSG00000285553		lncRNA	novel transcript
MAVS	#N/A	0.605465	0.678862	0.398181	0.408435	#N/A	0.850366	#N/A	#N/A	#N/A	#N/A	#N/A	#N/A	#N/A	0.903294	6	ENSG00000088888	MAVS	protein_coding	mitochondrial antiviral signaling protein [Source:HGNC Symbol;Acc:HGNC:29233]
ABCC6#091262	#N/A	2.36064	2.17559	2.82729	2.92484	#N/A	#N/A	#N/A	0.395851	#N/A	#N/A	#N/A	#N/A	#N/A	4.0474	6	ENSG00000091262	ABCC6	protein_coding	ATP binding cassette subfamily C member 6 [Source:HGNC Symbol;Acc:HGNC:57]
PHACTR4	0.619256	#N/A	0.717274	0.47509	0.528767	#N/A	0.941886	#N/A	#N/A	#N/A	#N/A	#N/A	#N/A	#N/A	0.39346	6	ENSG00000204138	PHACTR4	protein_coding	phosphatase and actin regulator 4 [Source:HGNC Symbol;Acc:HGNC:25793]
THYN1	#N/A	0.751862	0.881596	0.591066	1.01856	#N/A	#N/A	0.392983	#N/A	#N/A	#N/A	#N/A	#N/A	#N/A	1.05681	6	ENSG00000151500	THYN1	protein_coding	thymocyte nuclear protein 1 [Source:HGNC Symbol;Acc:HGNC:29560]
ARL6IP5	#N/A	2.5134	2.93917	1.77943	2.26987	#N/A	#N/A	#N/A	#N/A	#N/A	#N/A	#N/A	0.392968	#N/A	4.24283	6	ENSG00000144746	ARL6IP5	protein_coding	ADP ribosylation factor like GTPase 6 interacting protein 5 [Source:HGNC Symbol;Acc:HGNC:16937]
ZFPM2-AS1	1.2029	1.33964	0.431976	3.65771	0.392466	#N/A	0.556226	#N/A	#N/A	#N/A	#N/A	#N/A	#N/A	#N/A	#N/A	6	ENSG00000251003	ZFPM2-AS1	lncRNA	ZFPM2 antisense RNA 1 [Source:HGNC Symbol;Acc:HGNC:50698]
ZNF592	#N/A	0.687659	0.39182	0.491617	0.55779	#N/A	0.965329	#N/A	#N/A	#N/A	#N/A	#N/A	#N/A	#N/A	1.18348	6	ENSG00000166716	ZNF592	protein_coding	zinc finger protein 592 [Source:HGNC Symbol;Acc:HGNC:28986]
#233928	1.19257	1.52102	#N/A	2.83728	#N/A	#N/A	0.785695	0.391195	#N/A	#N/A	#N/A	#N/A	#N/A	#N/A	2.70554	6	ENSG00000233928		lncRNA	novel transcript
CEBPG	#N/A	#N/A	0.607627	#N/A	1.54611	#N/A	#N/A	0.389883	#N/A	0.977803	1.08837	#N/A	#N/A	#N/A	2.28598	6	ENSG00000153879	CEBPG	protein_coding	CCAAT enhancer binding protein gamma [Source:HGNC Symbol;Acc:HGNC:1837]
GPAM	#N/A	1.13282	1.19753	1.3668	#N/A	#N/A	#N/A	#N/A	#N/A	#N/A	#N/A	0.389604	#N/A	0.885227	0.745241	6	ENSG00000119927	GPAM	protein_coding	glycerol-3-phosphate acyltransferase, mitochondrial [Source:HGNC Symbol;Acc:HGNC:24865]
RNF11	#N/A	1.08872	1.32525	1.1876	1.32935	#N/A	#N/A	#N/A	#N/A	0.389556	#N/A	#N/A	#N/A	#N/A	2.00849	6	ENSG00000123091	RNF11	protein_coding	ring finger protein 11 [Source:HGNC Symbol;Acc:HGNC:10056]
#287160	0.388788	1.66841	2.86239	2.44114	2.86578	#N/A	#N/A	#N/A	#N/A	#N/A	#N/A	#N/A	#N/A	#N/A	2.81668	6	ENSG00000287160		lncRNA	novel transcript
ADAMTS13#160323	#N/A	1.6229	1.03016	2.46758	1.01543	#N/A	#N/A	#N/A	0.388072	#N/A	#N/A	#N/A	#N/A	#N/A	1.5862	6	ENSG00000160323	ADAMTS13	protein_coding	ADAM metallopeptidase with thrombospondin type 1 motif 13 [Source:HGNC Symbol;Acc:HGNC:1366]
#243797	#N/A	#N/A	2.74411	#N/A	2.55459	#N/A	#N/A	0.38772	0.852615	0.631507	#N/A	#N/A	#N/A	#N/A	2.46473	6	ENSG00000243797		lncRNA	novel transcript, sense overlapping CCDC71L
BDH1#161267	#N/A	1.97572	3.89474	1.79183	1.85353	#N/A	#N/A	#N/A	#N/A	#N/A	#N/A	#N/A	#N/A	0.38617	4.56698	6	ENSG00000161267	BDH1	protein_coding	3-hydroxybutyrate dehydrogenase 1 [Source:HGNC Symbol;Acc:HGNC:1027]
B4GAT1-DT	#N/A	1.53917	2.34643	2.34612	1.3256	#N/A	#N/A	0.385898	#N/A	#N/A	#N/A	#N/A	#N/A	#N/A	2.08992	6	ENSG00000255468	B4GAT1-DT	lncRNA	B4GAT1 divergent transcript [Source:HGNC Symbol;Acc:HGNC:56070]
LINC01796	#N/A	1.42487	2.71307	0.385651	0.409301	#N/A	#N/A	0.693665	#N/A	#N/A	#N/A	#N/A	#N/A	#N/A	0.916601	6	ENSG00000277527	LINC01796	lncRNA	long intergenic non-protein coding RNA 1796 [Source:HGNC Symbol;Acc:HGNC:52586]
NKAPL	#N/A	1.37471	1.13729	1.82269	1.68806	#N/A	#N/A	#N/A	#N/A	0.383828	#N/A	#N/A	#N/A	#N/A	1.08906	6	ENSG00000189134	NKAPL	protein_coding	NFKB activating protein like [Source:HGNC Symbol;Acc:HGNC:21584]
RUNDC3B	#N/A	#N/A	1.88124	1.9276	1.47307	#N/A	#N/A	#N/A	0.422802	0.382603	#N/A	#N/A	#N/A	#N/A	2.64143	6	ENSG00000105784	RUNDC3B	protein_coding	RUN domain containing 3B [Source:HGNC Symbol;Acc:HGNC:30286]
MAP3K2	0.50364	0.412605	0.582669	0.380926	0.432582	#N/A	#N/A	#N/A	#N/A	#N/A	#N/A	#N/A	#N/A	#N/A	0.576502	6	ENSG00000169967	MAP3K2	protein_coding	mitogen-activated protein kinase kinase kinase 2 [Source:HGNC Symbol;Acc:HGNC:6854]
TMEFF1	#N/A	0.751122	1.06104	2.11524	0.860704	#N/A	#N/A	#N/A	#N/A	0.380291	#N/A	#N/A	#N/A	#N/A	0.924075	6	ENSG00000241697	TMEFF1	protein_coding	transmembrane protein with EGF like and two follistatin like domains 1 [Source:HGNC Symbol;Acc:HGNC:11866]
RTEL1	#N/A	0.528643	0.476542	0.700816	0.717395	#N/A	#N/A	#N/A	0.379593	#N/A	#N/A	#N/A	#N/A	#N/A	0.627477	6	ENSG00000258366	RTEL1	protein_coding	regulator of telomere elongation helicase 1 [Source:HGNC Symbol;Acc:HGNC:15888]
SMARCB1#099956	#N/A	0.379184	0.431008	0.823826	0.461809	#N/A	1.72652	#N/A	#N/A	#N/A	#N/A	#N/A	#N/A	#N/A	0.481048	6	ENSG00000099956	SMARCB1	protein_coding	SWI/SNF related, matrix associated, actin dependent regulator of chromatin, subfamily b, member 1 [Source:HGNC Symbol;Acc:HGNC:11103]
SETD7	#N/A	0.885516	#N/A	0.609369	#N/A	#N/A	#N/A	#N/A	0.443552	0.606293	#N/A	#N/A	0.378536	#N/A	1.0286	6	ENSG00000145391	SETD7	protein_coding	SET domain containing 7, histone lysine methyltransferase [Source:HGNC Symbol;Acc:HGNC:30412]
C1D	#N/A	1.18946	0.459981	0.888726	0.670101	#N/A	#N/A	#N/A	#N/A	0.378132	#N/A	#N/A	#N/A	#N/A	1.04993	6	ENSG00000197223	C1D	protein_coding	C1D nuclear receptor corepressor [Source:HGNC Symbol;Acc:HGNC:29911]
ZNF552	#N/A	0.554698	0.94099	1.15892	0.919128	#N/A	#N/A	#N/A	#N/A	#N/A	#N/A	#N/A	#N/A	0.377445	0.966609	6	ENSG00000178935	ZNF552	protein_coding	zinc finger protein 552 [Source:HGNC Symbol;Acc:HGNC:26135]
FMNL2	#N/A	0.408489	0.376903	0.72633	1.40397	#N/A	0.614889	#N/A	#N/A	#N/A	#N/A	#N/A	#N/A	#N/A	1.16988	6	ENSG00000157827	FMNL2	protein_coding	formin like 2 [Source:HGNC Symbol;Acc:HGNC:18267]
EARS2	#N/A	1.10637	0.927638	0.795274	0.375491	#N/A	1.04428	#N/A	#N/A	#N/A	#N/A	#N/A	#N/A	#N/A	1.25018	6	ENSG00000103356	EARS2	protein_coding	glutamyl-tRNA synthetase 2, mitochondrial [Source:HGNC Symbol;Acc:HGNC:29419]
SDK1	#N/A	#N/A	#N/A	#N/A	#N/A	#N/A	#N/A	0.590518	1.15836	1.24462	0.689193	0.375039	0.527826	#N/A	#N/A	6	ENSG00000146555	SDK1	protein_coding	sidekick cell adhesion molecule 1 [Source:HGNC Symbol;Acc:HGNC:19307]
PTAR1	#N/A	0.374445	0.665718	0.471955	0.518785	#N/A	0.664704	#N/A	#N/A	#N/A	#N/A	#N/A	#N/A	#N/A	0.466743	6	ENSG00000188647	PTAR1	protein_coding	protein prenyltransferase alpha subunit repeat containing 1 [Source:HGNC Symbol;Acc:HGNC:30449]
ZHX1	#N/A	0.907535	0.421699	0.942189	0.927136	#N/A	#N/A	#N/A	#N/A	#N/A	0.583467	#N/A	#N/A	#N/A	0.374282	6	ENSG00000165156	ZHX1	protein_coding	zinc fingers and homeoboxes 1 [Source:HGNC Symbol;Acc:HGNC:12871]
ADGRD1	#N/A	0.984181	#N/A	1.63008	1.10743	#N/A	#N/A	#N/A	0.473252	0.374197	#N/A	#N/A	#N/A	1.25536	#N/A	6	ENSG00000111452	ADGRD1	protein_coding	adhesion G protein-coupled receptor D1 [Source:HGNC Symbol;Acc:HGNC:19893]
PSMD7-DT	#N/A	1.89525	2.63536	2.93426	1.92732	#N/A	#N/A	#N/A	#N/A	#N/A	#N/A	#N/A	#N/A	0.373711	2.63952	6	ENSG00000261404	PSMD7-DT	lncRNA	PSMD7 divergent transcript [Source:HGNC Symbol;Acc:HGNC:53056]
ARL17A	0.748505	0.389146	0.457434	0.373245	#N/A	#N/A	0.745876	#N/A	#N/A	#N/A	#N/A	#N/A	#N/A	#N/A	0.373391	6	ENSG00000185829	ARL17A	protein_coding	ADP ribosylation factor like GTPase 17A [Source:HGNC Symbol;Acc:HGNC:24096]
#251139	#N/A	2.10177	2.72795	2.86453	3.281	#N/A	#N/A	#N/A	#N/A	#N/A	#N/A	#N/A	#N/A	0.371918	3.256	6	ENSG00000251139		lncRNA	novel transcript, antisense to ACSL1
KCTD2	#N/A	0.417416	0.371855	0.701856	0.591121	#N/A	1.2943	#N/A	#N/A	#N/A	#N/A	#N/A	#N/A	#N/A	0.670935	6	ENSG00000180901	KCTD2	protein_coding	potassium channel tetramerization domain containing 2 [Source:HGNC Symbol;Acc:HGNC:21294]
HACD3	0.803396	0.371753	0.684985	1.16348	0.612342	#N/A	#N/A	#N/A	#N/A	#N/A	#N/A	#N/A	#N/A	#N/A	0.763005	6	ENSG00000074696	HACD3	protein_coding	3-hydroxyacyl-CoA dehydratase 3 [Source:HGNC Symbol;Acc:HGNC:24175]
MAMLD1	#N/A	#N/A	0.982531	1.84391	0.716402	#N/A	#N/A	0.371414	0.741949	0.452798	#N/A	#N/A	#N/A	#N/A	#N/A	6	ENSG00000013619	MAMLD1	protein_coding	mastermind like domain containing 1 [Source:HGNC Symbol;Acc:HGNC:2568]
PSPH	#N/A	1.02067	0.599194	0.91481	0.729721	#N/A	#N/A	#N/A	#N/A	#N/A	#N/A	#N/A	#N/A	0.369407	1.6829	6	ENSG00000146733	PSPH	protein_coding	phosphoserine phosphatase [Source:HGNC Symbol;Acc:HGNC:9577]
LRRN1	#N/A	1.36769	2.03423	2.4813	#N/A	#N/A	#N/A	#N/A	#N/A	#N/A	#N/A	0.368435	#N/A	0.84531	2.54006	6	ENSG00000175928	LRRN1	protein_coding	leucine rich repeat neuronal 1 [Source:HGNC Symbol;Acc:HGNC:20980]
MBTPS2	#N/A	1.06226	0.64739	0.865897	0.367683	#N/A	0.73041	#N/A	#N/A	#N/A	#N/A	#N/A	#N/A	#N/A	0.818516	6	ENSG00000012174	MBTPS2	protein_coding	membrane bound transcription factor peptidase, site 2 [Source:HGNC Symbol;Acc:HGNC:15455]
ZNF480	1.45133	0.367287	0.597658	0.515409	0.496907	#N/A	#N/A	#N/A	#N/A	#N/A	#N/A	#N/A	#N/A	#N/A	0.537043	6	ENSG00000198464	ZNF480	protein_coding	zinc finger protein 480 [Source:HGNC Symbol;Acc:HGNC:23305]
PGLS-DT	#N/A	0.490625	0.598218	0.648689	0.365828	#N/A	0.813711	#N/A	#N/A	#N/A	#N/A	#N/A	#N/A	#N/A	0.671731	6	ENSG00000269439	PGLS-DT	lncRNA	PGLS divergent transcript [Source:HGNC Symbol;Acc:HGNC:55274]
ASB1	1.71659	2.32442	0.363782	1.44709	0.566827	#N/A	#N/A	#N/A	#N/A	#N/A	#N/A	#N/A	#N/A	#N/A	0.553238	6	ENSG00000065802	ASB1	protein_coding	ankyrin repeat and SOCS box containing 1 [Source:HGNC Symbol;Acc:HGNC:16011]
ZDHHC14	2.05821	#N/A	0.726986	0.680918	1.40539	#N/A	#N/A	#N/A	#N/A	#N/A	#N/A	#N/A	#N/A	0.363589	0.369195	6	ENSG00000175048	ZDHHC14	protein_coding	zinc finger DHHC-type palmitoyltransferase 14 [Source:HGNC Symbol;Acc:HGNC:20341]
COMMD1	0.822299	0.362926	0.673916	0.831533	0.533477	#N/A	#N/A	#N/A	#N/A	#N/A	#N/A	#N/A	#N/A	#N/A	0.402481	6	ENSG00000173163	COMMD1	protein_coding	copper metabolism domain containing 1 [Source:HGNC Symbol;Acc:HGNC:23024]
NTMT1	#N/A	2.34464	3.30589	3.98576	2.30201	#N/A	#N/A	#N/A	#N/A	#N/A	#N/A	#N/A	#N/A	0.362816	2.82349	6	ENSG00000148335	NTMT1	protein_coding	N-terminal Xaa-Pro-Lys N-methyltransferase 1 [Source:HGNC Symbol;Acc:HGNC:23373]
#224789	1.66346	#N/A	1.07683	0.838303	#N/A	#N/A	#N/A	#N/A	0.564784	0.362658	#N/A	#N/A	#N/A	#N/A	0.975599	6	ENSG00000224789		lncRNA	novel transcript
P4HB	#N/A	0.896102	#N/A	#N/A	#N/A	#N/A	#N/A	0.57252	0.362193	0.399313	0.683209	#N/A	#N/A	#N/A	1.09106	6	ENSG00000185624	P4HB	protein_coding	prolyl 4-hydroxylase subunit beta [Source:HGNC Symbol;Acc:HGNC:8548]
#287042	#N/A	0.920838	1.01439	2.33142	0.630115	#N/A	#N/A	#N/A	#N/A	0.360679	#N/A	#N/A	#N/A	#N/A	2.7843	6	ENSG00000287042		lncRNA	novel transcript
YARS1	0.82185	0.544002	0.555646	0.359922	0.588651	#N/A	#N/A	#N/A	#N/A	#N/A	#N/A	#N/A	#N/A	#N/A	0.783249	6	ENSG00000134684	YARS1	protein_coding	tyrosyl-tRNA synthetase 1 [Source:HGNC Symbol;Acc:HGNC:12840]
CFAP418-AS1	#N/A	0.834946	0.618023	0.877595	0.933697	#N/A	#N/A	#N/A	0.359173	#N/A	#N/A	#N/A	#N/A	#N/A	0.579826	6	ENSG00000253773	CFAP418-AS1	lncRNA	CFAP418 antisense RNA 1 [Source:HGNC Symbol;Acc:HGNC:50444]
MID2	#N/A	#N/A	0.363288	2.20836	0.718161	#N/A	#N/A	0.358814	0.445028	0.502791	#N/A	#N/A	#N/A	#N/A	#N/A	6	ENSG00000080561	MID2	protein_coding	midline 2 [Source:HGNC Symbol;Acc:HGNC:7096]
HDAC5	0.882097	0.356946	1.27892	1.13918	0.360775	#N/A	1.29352	#N/A	#N/A	#N/A	#N/A	#N/A	#N/A	#N/A	#N/A	6	ENSG00000108840	HDAC5	protein_coding	histone deacetylase 5 [Source:HGNC Symbol;Acc:HGNC:14068]
RPS6KA2	1.65673	#N/A	2.55144	0.523554	1.58282	#N/A	#N/A	#N/A	#N/A	#N/A	#N/A	#N/A	#N/A	0.353923	0.669032	6	ENSG00000071242	RPS6KA2	protein_coding	ribosomal protein S6 kinase A2 [Source:HGNC Symbol;Acc:HGNC:10431]
PGAP2	#N/A	0.372242	0.782365	1.06517	#N/A	#N/A	1.65399	#N/A	#N/A	#N/A	#N/A	0.353697	#N/A	#N/A	1.10436	6	ENSG00000148985	PGAP2	protein_coding	post-GPI attachment to proteins 2 [Source:HGNC Symbol;Acc:HGNC:17893]
ZBTB20-AS5	0.97202	1.1436	0.399366	2.23542	0.353557	#N/A	#N/A	#N/A	#N/A	#N/A	#N/A	#N/A	#N/A	#N/A	1.39671	6	ENSG00000242290	ZBTB20-AS5	lncRNA	ZBTB20 antisense RNA 5 [Source:HGNC Symbol;Acc:HGNC:52841]
METTL15	#N/A	0.423187	0.353294	0.636512	0.506317	#N/A	0.736858	#N/A	#N/A	#N/A	#N/A	#N/A	#N/A	#N/A	0.525077	6	ENSG00000169519	METTL15	protein_coding	methyltransferase like 15 [Source:HGNC Symbol;Acc:HGNC:26606]
ZNF587	#N/A	0.473569	0.368242	0.574375	0.695362	#N/A	#N/A	#N/A	#N/A	#N/A	#N/A	#N/A	#N/A	0.352558	0.71747	6	ENSG00000198466	ZNF587	protein_coding	zinc finger protein 587 [Source:HGNC Symbol;Acc:HGNC:30955]
RYR3	1.419	1.1463	2.14701	2.30491	#N/A	#N/A	#N/A	#N/A	#N/A	#N/A	#N/A	#N/A	#N/A	0.351357	2.93394	6	ENSG00000198838	RYR3	protein_coding	ryanodine receptor 3 [Source:HGNC Symbol;Acc:HGNC:10485]
ZNF493	#N/A	0.519628	0.350704	0.812519	0.445963	#N/A	#N/A	#N/A	#N/A	#N/A	#N/A	#N/A	#N/A	0.445392	0.66476	6	ENSG00000196268	ZNF493	protein_coding	zinc finger protein 493 [Source:HGNC Symbol;Acc:HGNC:23708]
#258400	#N/A	1.19896	0.349746	1.98928	0.745296	#N/A	1.35214	#N/A	#N/A	#N/A	#N/A	#N/A	#N/A	#N/A	1.22922	6	ENSG00000258400		lncRNA	novel transcript
BHLHE40-AS1	#N/A	#N/A	0.46591	1.22913	1.42276	#N/A	#N/A	0.608323	0.34889	#N/A	#N/A	#N/A	#N/A	#N/A	1.72679	6	ENSG00000235831	BHLHE40-AS1	lncRNA	BHLHE40 antisense RNA 1 [Source:HGNC Symbol;Acc:HGNC:44471]
#287807	#N/A	1.74483	0.841087	2.11088	1.23851	#N/A	#N/A	#N/A	#N/A	#N/A	#N/A	#N/A	#N/A	0.347845	1.81939	6	ENSG00000287807		lncRNA	novel transcript
ODAD4	#N/A	1.48097	1.45275	2.3826	#N/A	#N/A	#N/A	#N/A	#N/A	#N/A	#N/A	0.441037	0.347299	#N/A	2.10506	6	ENSG00000204815	ODAD4	protein_coding	outer dynein arm docking complex subunit 4 [Source:HGNC Symbol;Acc:HGNC:25280]
PSMD9	#N/A	0.740458	0.56236	0.990165	0.518815	#N/A	0.919284	#N/A	#N/A	#N/A	#N/A	#N/A	#N/A	#N/A	0.345423	6	ENSG00000110801	PSMD9	protein_coding	proteasome 26S subunit, non-ATPase 9 [Source:HGNC Symbol;Acc:HGNC:9567]
EPHX2	#N/A	0.897835	1.5215	1.88623	0.531853	#N/A	#N/A	#N/A	#N/A	#N/A	#N/A	#N/A	#N/A	0.34501	0.722571	6	ENSG00000120915	EPHX2	protein_coding	epoxide hydrolase 2 [Source:HGNC Symbol;Acc:HGNC:3402]
SRSF1	#N/A	0.913795	0.73369	0.899815	0.344883	#N/A	0.778836	#N/A	#N/A	#N/A	#N/A	#N/A	#N/A	#N/A	0.374917	6	ENSG00000136450	SRSF1	protein_coding	serine and arginine rich splicing factor 1 [Source:HGNC Symbol;Acc:HGNC:10780]
CTSB#164733	#N/A	#N/A	0.915321	#N/A	1.35909	#N/A	#N/A	#N/A	#N/A	0.344755	0.588534	#N/A	0.430381	#N/A	1.11721	6	ENSG00000164733	CTSB	protein_coding	cathepsin B [Source:HGNC Symbol;Acc:HGNC:2527]
PKIA-AS1	#N/A	2.01993	1.54968	1.2728	1.11885	#N/A	#N/A	#N/A	#N/A	#N/A	#N/A	#N/A	#N/A	0.344498	2.50454	6	ENSG00000254266	PKIA-AS1	lncRNA	PKIA antisense RNA 1 [Source:HGNC Symbol;Acc:HGNC:51659]
H2AC6	#N/A	0.924667	1.05281	1.11795	0.437719	#N/A	#N/A	0.344405	#N/A	#N/A	#N/A	#N/A	#N/A	#N/A	1.95945	6	ENSG00000180573	H2AC6	protein_coding	H2A clustered histone 6 [Source:HGNC Symbol;Acc:HGNC:4733]
UBE2O	#N/A	0.343725	0.734583	0.871137	0.53128	#N/A	0.925434	#N/A	#N/A	#N/A	#N/A	#N/A	#N/A	#N/A	0.487355	6	ENSG00000175931	UBE2O	protein_coding	ubiquitin conjugating enzyme E2 O [Source:HGNC Symbol;Acc:HGNC:29554]
YTHDF1	#N/A	0.3592	0.342855	0.707078	0.435443	#N/A	1.62553	#N/A	#N/A	#N/A	#N/A	#N/A	#N/A	#N/A	0.590032	6	ENSG00000149658	YTHDF1	protein_coding	YTH N6-methyladenosine RNA binding protein 1 [Source:HGNC Symbol;Acc:HGNC:15867]
CATSPERE	#N/A	0.624761	0.625458	1.40312	0.976416	#N/A	#N/A	#N/A	0.342407	#N/A	#N/A	#N/A	#N/A	#N/A	1.41859	6	ENSG00000179397	CATSPERE	protein_coding	catsper channel auxiliary subunit epsilon [Source:HGNC Symbol;Acc:HGNC:28491]
ANTXR1	#N/A	0.342129	#N/A	#N/A	#N/A	#N/A	#N/A	0.537005	0.974277	0.944431	#N/A	#N/A	0.425188	0.361607	#N/A	6	ENSG00000169604	ANTXR1	protein_coding	ANTXR cell adhesion molecule 1 [Source:HGNC Symbol;Acc:HGNC:21014]
SLC16A1-AS1	#N/A	0.981256	0.483094	1.37591	0.758376	#N/A	#N/A	#N/A	#N/A	#N/A	#N/A	#N/A	#N/A	0.340669	1.29457	6	ENSG00000226419	SLC16A1-AS1	lncRNA	SLC16A1 antisense RNA 1 [Source:HGNC Symbol;Acc:HGNC:49445]
SLC2A5	#N/A	2.49588	4.95995	3.50858	4.67971	#N/A	#N/A	#N/A	#N/A	#N/A	#N/A	#N/A	#N/A	0.340352	5.47605	6	ENSG00000142583	SLC2A5	protein_coding	solute carrier family 2 member 5 [Source:HGNC Symbol;Acc:HGNC:11010]
FAM47E	#N/A	2.24065	3.87211	3.11294	3.15709	#N/A	#N/A	#N/A	0.339611	#N/A	#N/A	#N/A	#N/A	#N/A	3.9654	6	ENSG00000189157	FAM47E	protein_coding	family with sequence similarity 47 member E [Source:HGNC Symbol;Acc:HGNC:34343]
PDZD2	#N/A	#N/A	#N/A	1.09227	#N/A	#N/A	#N/A	0.653263	0.982451	1.04674	1.12746	#N/A	0.337663	#N/A	#N/A	6	ENSG00000133401	PDZD2	protein_coding	PDZ domain containing 2 [Source:HGNC Symbol;Acc:HGNC:18486]
#262967	#N/A	2.2655	3.23771	2.63069	1.99933	#N/A	#N/A	#N/A	#N/A	#N/A	#N/A	#N/A	0.337337	#N/A	3.26326	6	ENSG00000262967		lncRNA	novel transcript, antisense to ANKRD40
FLYWCH1	#N/A	#N/A	0.463797	1.05946	0.575947	#N/A	0.832362	#N/A	#N/A	#N/A	0.370326	#N/A	#N/A	#N/A	0.33711	6	ENSG00000059122	FLYWCH1	protein_coding	FLYWCH-type zinc finger 1 [Source:HGNC Symbol;Acc:HGNC:25404]
#273448	#N/A	1.3828	1.75039	1.49698	1.1911	#N/A	#N/A	#N/A	#N/A	#N/A	#N/A	#N/A	#N/A	0.335511	1.72819	6	ENSG00000273448		lncRNA	novel transcript
#273192	#N/A	0.858594	1.57855	0.335112	0.337785	#N/A	#N/A	0.776796	#N/A	#N/A	#N/A	#N/A	#N/A	#N/A	0.892282	6	ENSG00000273192		lncRNA	novel transcript, antisense to ALG12
NREP	1.72914	0.334704	2.04925	1.90887	0.435525	#N/A	#N/A	#N/A	#N/A	#N/A	#N/A	#N/A	#N/A	#N/A	0.977439	6	ENSG00000134986	NREP	protein_coding	neuronal regeneration related protein [Source:HGNC Symbol;Acc:HGNC:16834]
TSIX	1.22215	0.477931	0.571847	1.95675	#N/A	#N/A	0.677384	#N/A	#N/A	#N/A	#N/A	#N/A	#N/A	#N/A	0.333741	6	ENSG00000270641	TSIX	lncRNA	TSIX transcript, XIST antisense RNA [Source:HGNC Symbol;Acc:HGNC:12377]
HNRNPA1	#N/A	1.10077	1.12813	1.55409	#N/A	#N/A	1.30627	0.333653	#N/A	#N/A	#N/A	#N/A	#N/A	#N/A	1.49696	6	ENSG00000135486	HNRNPA1	protein_coding	heterogeneous nuclear ribonucleoprotein A1 [Source:HGNC Symbol;Acc:HGNC:5031]
ASPN	1.27239	0.523561	#N/A	1.25706	#N/A	#N/A	#N/A	0.33855	0.332888	0.490466	#N/A	#N/A	#N/A	#N/A	#N/A	6	ENSG00000106819	ASPN	protein_coding	asporin [Source:HGNC Symbol;Acc:HGNC:14872]
COMT	1.21351	1.27392	0.332782	0.709784	#N/A	#N/A	0.950325	#N/A	#N/A	#N/A	#N/A	#N/A	#N/A	#N/A	0.538774	6	ENSG00000093010	COMT	protein_coding	catechol-O-methyltransferase [Source:HGNC Symbol;Acc:HGNC:2228]
FAM53C	1.2287	1.05638	0.355073	1.03915	#N/A	#N/A	#N/A	0.330468	#N/A	#N/A	#N/A	#N/A	#N/A	#N/A	1.12085	6	ENSG00000120709	FAM53C	protein_coding	family with sequence similarity 53 member C [Source:HGNC Symbol;Acc:HGNC:1336]
SNX21	#N/A	1.28466	#N/A	2.38954	0.343207	#N/A	#N/A	#N/A	#N/A	#N/A	#N/A	#N/A	0.328891	0.786122	0.728548	6	ENSG00000124104	SNX21	protein_coding	sorting nexin family member 21 [Source:HGNC Symbol;Acc:HGNC:16154]
STARD4-AS1	2.82797	0.663943	1.9949	2.35313	0.327824	#N/A	#N/A	#N/A	#N/A	#N/A	#N/A	#N/A	#N/A	#N/A	0.940942	6	ENSG00000246859	STARD4-AS1	lncRNA	STARD4 antisense RNA 1 [Source:HGNC Symbol;Acc:HGNC:44117]
#260618	#N/A	0.810556	0.805209	1.46124	#N/A	#N/A	#N/A	#N/A	#N/A	#N/A	#N/A	#N/A	0.326896	0.41587	1.44128	6	ENSG00000260618		lncRNA	novel transcript, antisense to KIAA1370
#267605	#N/A	#N/A	#N/A	1.41125	0.511604	#N/A	#N/A	#N/A	#N/A	#N/A	#N/A	0.324743	0.363729	0.398318	1.21405	6	ENSG00000267605		lncRNA	novel transcript, antisense to ZNF383
PDHX	#N/A	1.35454	0.762506	1.03977	0.572813	#N/A	#N/A	#N/A	#N/A	#N/A	#N/A	#N/A	0.324494	#N/A	1.33152	6	ENSG00000110435	PDHX	protein_coding	pyruvate dehydrogenase complex component X [Source:HGNC Symbol;Acc:HGNC:21350]
#285731	#N/A	0.390935	0.360171	0.624427	#N/A	#N/A	#N/A	0.332335	#N/A	0.324456	#N/A	#N/A	#N/A	#N/A	0.395858	6	ENSG00000285731		lncRNA	Novel transcript, antisense to TBC1D5
CCSER2	0.747391	0.324118	0.423577	0.51841	0.384746	#N/A	#N/A	#N/A	#N/A	#N/A	#N/A	#N/A	#N/A	#N/A	0.60664	6	ENSG00000107771	CCSER2	protein_coding	coiled-coil serine rich protein 2 [Source:HGNC Symbol;Acc:HGNC:29197]
NEPRO	#N/A	0.697548	0.431956	0.523943	0.526586	#N/A	#N/A	#N/A	#N/A	#N/A	#N/A	#N/A	#N/A	0.323945	0.362974	6	ENSG00000163608	NEPRO	protein_coding	nucleolus and neural progenitor protein [Source:HGNC Symbol;Acc:HGNC:24496]
AFG1L	#N/A	1.10617	1.36972	1.28846	1.12224	#N/A	#N/A	#N/A	#N/A	#N/A	#N/A	#N/A	#N/A	0.323582	0.999351	6	ENSG00000135537	AFG1L	protein_coding	AFG1 like ATPase [Source:HGNC Symbol;Acc:HGNC:16411]
PLEKHM2	#N/A	0.629623	0.771934	0.322132	0.685593	#N/A	0.788947	#N/A	#N/A	#N/A	#N/A	#N/A	#N/A	#N/A	0.774001	6	ENSG00000116786	PLEKHM2	protein_coding	pleckstrin homology and RUN domain containing M2 [Source:HGNC Symbol;Acc:HGNC:29131]
GLRX3	#N/A	0.321884	0.357836	0.540478	0.323426	#N/A	0.701932	#N/A	#N/A	#N/A	#N/A	#N/A	#N/A	#N/A	0.367211	6	ENSG00000108010	GLRX3	protein_coding	glutaredoxin 3 [Source:HGNC Symbol;Acc:HGNC:15987]
PER1	#N/A	0.321611	0.490192	1.64668	0.516321	#N/A	0.799915	#N/A	#N/A	#N/A	#N/A	#N/A	#N/A	#N/A	0.348714	6	ENSG00000179094	PER1	protein_coding	period circadian regulator 1 [Source:HGNC Symbol;Acc:HGNC:8845]
CRY2	#N/A	0.752015	0.32078	1.2014	0.517614	#N/A	1.31788	#N/A	#N/A	#N/A	#N/A	#N/A	#N/A	#N/A	1.41626	6	ENSG00000121671	CRY2	protein_coding	cryptochrome circadian regulator 2 [Source:HGNC Symbol;Acc:HGNC:2385]
PSMA6	#N/A	#N/A	1.69447	#N/A	1.08424	#N/A	#N/A	#N/A	#N/A	0.320775	#N/A	#N/A	0.65261	0.359864	1.99227	6	ENSG00000100902	PSMA6	protein_coding	proteasome 20S subunit alpha 6 [Source:HGNC Symbol;Acc:HGNC:9535]
SERBP1	#N/A	1.33147	2.68783	1.61828	1.07845	#N/A	#N/A	#N/A	#N/A	#N/A	#N/A	#N/A	#N/A	0.320275	2.31107	6	ENSG00000142864	SERBP1	protein_coding	SERPINE1 mRNA binding protein 1 [Source:HGNC Symbol;Acc:HGNC:17860]
ZNF302	#N/A	0.762292	0.426748	0.995132	0.320269	#N/A	0.555931	#N/A	#N/A	#N/A	#N/A	#N/A	#N/A	#N/A	0.89799	6	ENSG00000089335	ZNF302	protein_coding	zinc finger protein 302 [Source:HGNC Symbol;Acc:HGNC:13848]
DAPK3	1.14443	0.320114	0.738348	1.4442	1.24259	#N/A	1.02515	#N/A	#N/A	#N/A	#N/A	#N/A	#N/A	#N/A	#N/A	6	ENSG00000167657	DAPK3	protein_coding	death associated protein kinase 3 [Source:HGNC Symbol;Acc:HGNC:2676]
RNF111	#N/A	0.542445	0.754782	0.319233	0.660047	#N/A	0.672995	#N/A	#N/A	#N/A	#N/A	#N/A	#N/A	#N/A	0.778006	6	ENSG00000157450	RNF111	protein_coding	ring finger protein 111 [Source:HGNC Symbol;Acc:HGNC:17384]
TUBA4A	#N/A	2.32725	0.820166	0.731963	0.318024	#N/A	#N/A	#N/A	#N/A	#N/A	#N/A	#N/A	#N/A	0.680385	0.554464	6	ENSG00000127824	TUBA4A	protein_coding	tubulin alpha 4a [Source:HGNC Symbol;Acc:HGNC:12407]
ARIH1	#N/A	#N/A	0.486101	0.358262	0.423196	#N/A	1.0549	#N/A	#N/A	#N/A	0.391387	#N/A	#N/A	#N/A	0.317766	6	ENSG00000166233	ARIH1	protein_coding	ariadne RBR E3 ubiquitin protein ligase 1 [Source:HGNC Symbol;Acc:HGNC:689]
C16orf87	#N/A	1.28871	1.71685	0.766633	1.56493	#N/A	#N/A	#N/A	#N/A	#N/A	#N/A	#N/A	0.317501	#N/A	2.99112	6	ENSG00000155330	C16orf87	protein_coding	chromosome 16 open reading frame 87 [Source:HGNC Symbol;Acc:HGNC:33754]
TJAP1	0.92599	0.317146	0.521881	0.606927	0.420174	#N/A	#N/A	#N/A	#N/A	#N/A	#N/A	#N/A	#N/A	#N/A	0.636855	6	ENSG00000137221	TJAP1	protein_coding	tight junction associated protein 1 [Source:HGNC Symbol;Acc:HGNC:17949]
PLIN4	#N/A	2.41316	4.14641	4.15111	3.28575	#N/A	#N/A	#N/A	#N/A	#N/A	#N/A	#N/A	#N/A	0.316825	5.23457	6	ENSG00000167676	PLIN4	protein_coding	perilipin 4 [Source:HGNC Symbol;Acc:HGNC:29393]
ZBTB44	0.609214	1.17875	1.0899	0.814141	0.315851	#N/A	#N/A	#N/A	#N/A	#N/A	#N/A	#N/A	#N/A	#N/A	1.58943	6	ENSG00000196323	ZBTB44	protein_coding	zinc finger and BTB domain containing 44 [Source:HGNC Symbol;Acc:HGNC:25001]
MYBPH	0.314952	#N/A	3.66787	1.37241	1.54514	#N/A	#N/A	#N/A	#N/A	#N/A	#N/A	#N/A	#N/A	0.644456	3.49008	6	ENSG00000133055	MYBPH	protein_coding	myosin binding protein H [Source:HGNC Symbol;Acc:HGNC:7552]
CCDC144NL-AS1	1.20023	0.856354	#N/A	1.53254	0.868725	#N/A	#N/A	#N/A	0.314596	#N/A	#N/A	#N/A	#N/A	#N/A	1.12806	6	ENSG00000233098	CCDC144NL-AS1	lncRNA	CCDC144NL antisense RNA 1 [Source:HGNC Symbol;Acc:HGNC:51340]
#263657	#N/A	0.567189	1.38957	1.46457	0.314428	#N/A	1.16641	#N/A	#N/A	#N/A	#N/A	#N/A	#N/A	#N/A	0.769166	6	ENSG00000263657		lncRNA	novel transcript, antisense to SSH2
PLIN3	#N/A	1.47498	2.70262	0.906857	1.25498	#N/A	#N/A	#N/A	#N/A	#N/A	#N/A	#N/A	0.31279	#N/A	3.13385	6	ENSG00000105355	PLIN3	protein_coding	perilipin 3 [Source:HGNC Symbol;Acc:HGNC:16893]
#283674	#N/A	#N/A	#N/A	#N/A	#N/A	#N/A	#N/A	0.374479	0.45283	0.454209	#N/A	0.311746	0.320156	0.315625	#N/A	6	ENSG00000283674		lncRNA	novel transcript
AQP4-AS1	3.34379	2.21156	#N/A	3.09557	0.508227	#N/A	#N/A	#N/A	#N/A	#N/A	#N/A	#N/A	#N/A	0.311212	3.5921	6	ENSG00000260372	AQP4-AS1	lncRNA	AQP4 antisense RNA 1 [Source:HGNC Symbol;Acc:HGNC:26399]
POM121C	#N/A	0.367743	0.55185	0.718755	0.437123	#N/A	0.746676	#N/A	#N/A	#N/A	#N/A	#N/A	#N/A	#N/A	0.310539	6	ENSG00000272391	POM121C	protein_coding	POM121 transmembrane nucleoporin C [Source:HGNC Symbol;Acc:HGNC:34005]
RAB17-DT	0.309272	2.0095	3.37496	0.811583	2.47357	#N/A	#N/A	#N/A	#N/A	#N/A	#N/A	#N/A	#N/A	#N/A	2.11984	6	ENSG00000234949	RAB17-DT	lncRNA	RAB17 divergent transcript [Source:HGNC Symbol;Acc:HGNC:56028]
DDX19A	#N/A	0.467573	0.463012	0.593144	0.349249	#N/A	0.746514	#N/A	#N/A	#N/A	#N/A	#N/A	#N/A	#N/A	0.309042	6	ENSG00000168872	DDX19A	protein_coding	DEAD-box helicase 19A [Source:HGNC Symbol;Acc:HGNC:25628]
EEFSEC#132394	0.852318	0.350581	0.629277	0.307165	0.739543	#N/A	#N/A	#N/A	#N/A	#N/A	#N/A	#N/A	#N/A	#N/A	0.543423	6	ENSG00000132394	EEFSEC	protein_coding	eukaryotic elongation factor, selenocysteine-tRNA specific [Source:HGNC Symbol;Acc:HGNC:24614]
PALS2	0.950177	1.41528	0.850133	1.68664	#N/A	#N/A	#N/A	#N/A	0.305608	0.307585	#N/A	#N/A	#N/A	#N/A	#N/A	6	ENSG00000105926	PALS2	protein_coding	protein associated with LIN7 2, MAGUK p55 family member [Source:HGNC Symbol;Acc:HGNC:18167]
SUGP2	#N/A	0.407632	#N/A	0.362718	#N/A	#N/A	1.32234	0.303451	#N/A	#N/A	0.620019	#N/A	#N/A	#N/A	0.351464	6	ENSG00000064607	SUGP2	protein_coding	SURP and G-patch domain containing 2 [Source:HGNC Symbol;Acc:HGNC:18641]
CD36	#N/A	#N/A	3.41055	1.68498	2.80585	#N/A	#N/A	#N/A	#N/A	#N/A	#N/A	0.303139	0.489514	0.976358	#N/A	6	ENSG00000135218	CD36	protein_coding	CD36 molecule [Source:HGNC Symbol;Acc:HGNC:1663]
FAM13C	1.60265	0.710704	0.507202	2.62056	#N/A	#N/A	#N/A	#N/A	#N/A	#N/A	#N/A	#N/A	0.359824	0.302736	#N/A	6	ENSG00000148541	FAM13C	protein_coding	family with sequence similarity 13 member C [Source:HGNC Symbol;Acc:HGNC:19371]
DLAT	#N/A	2.7734	4.06332	3.45064	3.00492	#N/A	#N/A	#N/A	#N/A	#N/A	#N/A	#N/A	0.302189	#N/A	4.67142	6	ENSG00000150768	DLAT	protein_coding	dihydrolipoamide S-acetyltransferase [Source:HGNC Symbol;Acc:HGNC:2896]
SNHG25	#N/A	0.450891	0.862661	1.24818	0.301959	#N/A	1.33817	#N/A	#N/A	#N/A	#N/A	#N/A	#N/A	#N/A	1.70512	6	ENSG00000266402	SNHG25	lncRNA	small nucleolar RNA host gene 25 [Source:HGNC Symbol;Acc:HGNC:51534]
FUNDC2	#N/A	2.20208	3.42833	0.958113	0.394877	#N/A	#N/A	#N/A	#N/A	#N/A	#N/A	#N/A	#N/A	0.60205	0.301887	6	ENSG00000165775	FUNDC2	protein_coding	FUN14 domain containing 2 [Source:HGNC Symbol;Acc:HGNC:24925]
#274253	#N/A	#N/A	1.00602	0.300805	0.361861	#N/A	#N/A	#N/A	0.958028	0.379166	#N/A	#N/A	#N/A	#N/A	1.27121	6	ENSG00000274253		lncRNA	novel transcript, sense overlapping NIPA1
CDC73	#N/A	0.297893	0.566057	0.74039	0.636286	#N/A	0.848084	#N/A	#N/A	#N/A	#N/A	#N/A	#N/A	#N/A	0.751933	6	ENSG00000134371	CDC73	protein_coding	cell division cycle 73 [Source:HGNC Symbol;Acc:HGNC:16783]
SELENOO	#N/A	0.29571	0.389397	0.486394	0.474381	#N/A	0.801738	#N/A	#N/A	#N/A	#N/A	#N/A	#N/A	#N/A	0.625394	6	ENSG00000073169	SELENOO	protein_coding	selenoprotein O [Source:HGNC Symbol;Acc:HGNC:30395]
FHOD3	1.26052	2.0801	0.749147	3.93112	#N/A	#N/A	#N/A	#N/A	#N/A	#N/A	#N/A	#N/A	#N/A	0.295004	3.25192	6	ENSG00000134775	FHOD3	protein_coding	formin homology 2 domain containing 3 [Source:HGNC Symbol;Acc:HGNC:26178]
BACH2	2.47951	0.913	#N/A	1.41297	0.653793	#N/A	#N/A	#N/A	#N/A	#N/A	0.294281	#N/A	#N/A	#N/A	1.85291	6	ENSG00000112182	BACH2	protein_coding	BTB domain and CNC homolog 2 [Source:HGNC Symbol;Acc:HGNC:14078]
GCNA	#N/A	0.843054	0.454319	0.649698	#N/A	#N/A	#N/A	#N/A	0.294273	0.308484	#N/A	#N/A	#N/A	#N/A	1.20965	6	ENSG00000147174	GCNA	protein_coding	germ cell nuclear acidic peptidase [Source:HGNC Symbol;Acc:HGNC:15805]
FAM177A1	#N/A	#N/A	0.293785	0.586072	0.440154	#N/A	#N/A	#N/A	#N/A	#N/A	#N/A	#N/A	0.337004	0.342087	0.490329	6	ENSG00000151327	FAM177A1	protein_coding	family with sequence similarity 177 member A1 [Source:HGNC Symbol;Acc:HGNC:19829]
LCORL	#N/A	#N/A	0.699082	#N/A	0.38655	#N/A	#N/A	0.396164	0.293262	0.387556	0.495954	#N/A	#N/A	#N/A	#N/A	6	ENSG00000178177	LCORL	protein_coding	ligand dependent nuclear receptor corepressor like [Source:HGNC Symbol;Acc:HGNC:30776]
ZMYND8	#N/A	0.354224	0.951981	0.292486	0.769287	#N/A	#N/A	#N/A	0.379659	#N/A	#N/A	#N/A	#N/A	#N/A	0.957557	6	ENSG00000101040	ZMYND8	protein_coding	zinc finger MYND-type containing 8 [Source:HGNC Symbol;Acc:HGNC:9397]
WDR47	#N/A	#N/A	0.304235	0.401861	0.739594	#N/A	#N/A	#N/A	0.318507	0.290644	0.463995	#N/A	#N/A	#N/A	#N/A	6	ENSG00000085433	WDR47	protein_coding	WD repeat domain 47 [Source:HGNC Symbol;Acc:HGNC:29141]
STEAP1B	2.29318	#N/A	4.04524	1.82587	2.78213	#N/A	#N/A	#N/A	#N/A	#N/A	#N/A	#N/A	#N/A	0.289896	3.15678	6	ENSG00000105889	STEAP1B	protein_coding	STEAP family member 1B [Source:HGNC Symbol;Acc:HGNC:41907]
EIF5	#N/A	1.17846	1.39463	0.812062	0.827359	#N/A	#N/A	0.289212	#N/A	#N/A	#N/A	#N/A	#N/A	#N/A	2.29776	6	ENSG00000100664	EIF5	protein_coding	eukaryotic translation initiation factor 5 [Source:HGNC Symbol;Acc:HGNC:3299]
MTARC2	#N/A	#N/A	0.783727	2.27287	0.359362	#N/A	#N/A	0.295646	0.287975	0.38857	#N/A	#N/A	#N/A	#N/A	#N/A	6	ENSG00000117791	MTARC2	protein_coding	mitochondrial amidoxime reducing component 2 [Source:HGNC Symbol;Acc:HGNC:26064]
MTG1	0.754158	0.293998	0.287716	0.492085	#N/A	#N/A	0.882973	#N/A	#N/A	#N/A	#N/A	#N/A	#N/A	#N/A	0.630978	6	ENSG00000148824	MTG1	protein_coding	mitochondrial ribosome associated GTPase 1 [Source:HGNC Symbol;Acc:HGNC:32159]
WDR6	#N/A	0.700555	0.817091	0.419801	0.286777	#N/A	1.02694	#N/A	#N/A	#N/A	#N/A	#N/A	#N/A	#N/A	1.01072	6	ENSG00000178252	WDR6	protein_coding	WD repeat domain 6 [Source:HGNC Symbol;Acc:HGNC:12758]
NDUFV3	#N/A	2.09721	1.77368	1.27562	1.48118	#N/A	#N/A	#N/A	#N/A	#N/A	#N/A	#N/A	#N/A	0.286367	2.70217	6	ENSG00000160194	NDUFV3	protein_coding	NADH:ubiquinone oxidoreductase subunit V3 [Source:HGNC Symbol;Acc:HGNC:7719]
ZBTB20-AS3	#N/A	1.22653	0.852036	1.61704	0.634094	#N/A	#N/A	0.28624	#N/A	#N/A	#N/A	#N/A	#N/A	#N/A	1.04601	6	ENSG00000239946	ZBTB20-AS3	lncRNA	ZBTB20 antisense RNA 3 [Source:HGNC Symbol;Acc:HGNC:42422]
TNS1	#N/A	#N/A	#N/A	0.646533	1.70529	#N/A	#N/A	0.285529	0.391553	0.306054	0.448855	#N/A	#N/A	#N/A	#N/A	6	ENSG00000079308	TNS1	protein_coding	tensin 1 [Source:HGNC Symbol;Acc:HGNC:11973]
ETFRF1	#N/A	1.8189	3.08392	1.46211	2.7777	#N/A	#N/A	#N/A	#N/A	#N/A	#N/A	#N/A	0.285498	#N/A	3.91258	6	ENSG00000205707	ETFRF1	protein_coding	electron transfer flavoprotein regulatory factor 1 [Source:HGNC Symbol;Acc:HGNC:27052]
GPATCH2L	0.576128	0.651423	0.429491	0.285393	0.756915	#N/A	#N/A	#N/A	#N/A	#N/A	#N/A	#N/A	#N/A	#N/A	0.479251	6	ENSG00000089916	GPATCH2L	protein_coding	G-patch domain containing 2 like [Source:HGNC Symbol;Acc:HGNC:20210]
NUCB2	#N/A	#N/A	#N/A	0.565625	#N/A	#N/A	#N/A	0.418515	0.488134	0.744887	0.478611	#N/A	0.285182	#N/A	#N/A	6	ENSG00000070081	NUCB2	protein_coding	nucleobindin 2 [Source:HGNC Symbol;Acc:HGNC:8044]
IHO1	#N/A	0.284682	#N/A	3.22331	#N/A	#N/A	#N/A	#N/A	#N/A	#N/A	#N/A	0.488256	0.4847	0.790365	0.725458	6	ENSG00000173421	IHO1	protein_coding	interactor of HORMAD1 1 [Source:HGNC Symbol;Acc:HGNC:27945]
DNAAF10	#N/A	0.481452	0.51091	1.24831	0.509983	#N/A	#N/A	0.284646	#N/A	#N/A	#N/A	#N/A	#N/A	#N/A	0.758538	6	ENSG00000243667	DNAAF10	protein_coding	dynein axonemal assembly factor 10 [Source:HGNC Symbol;Acc:HGNC:25176]
EIF1B-AS1	#N/A	#N/A	0.899993	1.33643	1.00147	#N/A	#N/A	#N/A	0.326968	0.283907	#N/A	#N/A	#N/A	#N/A	1.25548	6	ENSG00000280739	EIF1B-AS1	lncRNA	EIF1B antisense RNA 1 [Source:HGNC Symbol;Acc:HGNC:44555]
FAM151B-DT	0.799573	0.587356	0.538537	0.469732	0.531564	#N/A	#N/A	#N/A	#N/A	#N/A	#N/A	#N/A	#N/A	#N/A	0.283782	6	ENSG00000249042	FAM151B-DT	lncRNA	FAM151B divergent transcript [Source:HGNC Symbol;Acc:HGNC:55578]
PPP6R2	#N/A	0.283083	0.576669	0.369008	0.561526	#N/A	1.33373	#N/A	#N/A	#N/A	#N/A	#N/A	#N/A	#N/A	0.677636	6	ENSG00000100239	PPP6R2	protein_coding	protein phosphatase 6 regulatory subunit 2 [Source:HGNC Symbol;Acc:HGNC:19253]
RILP#167705	0.281138	1.80572	5.8312	2.17488	2.82633	#N/A	#N/A	#N/A	#N/A	#N/A	#N/A	#N/A	#N/A	#N/A	5.45198	6	ENSG00000167705	RILP	protein_coding	Rab interacting lysosomal protein [Source:HGNC Symbol;Acc:HGNC:30266]
GCSH	#N/A	3.01494	1.58524	4.67815	1.31826	#N/A	#N/A	#N/A	#N/A	#N/A	#N/A	#N/A	0.280802	#N/A	3.26575	6	ENSG00000140905	GCSH	protein_coding	glycine cleavage system protein H [Source:HGNC Symbol;Acc:HGNC:4208]
AMOTL1	#N/A	#N/A	0.785518	2.03417	1.53911	#N/A	#N/A	#N/A	#N/A	#N/A	#N/A	0.278191	#N/A	0.461277	1.53446	6	ENSG00000166025	AMOTL1	protein_coding	angiomotin like 1 [Source:HGNC Symbol;Acc:HGNC:17811]
GPBP1L1	#N/A	#N/A	0.629036	0.351966	0.626109	#N/A	0.923574	#N/A	#N/A	#N/A	0.277894	#N/A	#N/A	#N/A	0.587331	6	ENSG00000159592	GPBP1L1	protein_coding	GC-rich promoter binding protein 1 like 1 [Source:HGNC Symbol;Acc:HGNC:28843]
MCEE	#N/A	2.35761	0.874462	1.47173	1.00919	#N/A	#N/A	#N/A	#N/A	#N/A	#N/A	#N/A	#N/A	0.27716	2.79281	6	ENSG00000124370	MCEE	protein_coding	methylmalonyl-CoA epimerase [Source:HGNC Symbol;Acc:HGNC:16732]
ZMYND11	0.783596	#N/A	0.276916	0.49325	0.379722	#N/A	0.663052	#N/A	#N/A	#N/A	#N/A	#N/A	#N/A	#N/A	0.507199	6	ENSG00000015171	ZMYND11	protein_coding	zinc finger MYND-type containing 11 [Source:HGNC Symbol;Acc:HGNC:16966]
POM121	#N/A	0.335582	0.558076	0.416971	0.276895	#N/A	0.480995	#N/A	#N/A	#N/A	#N/A	#N/A	#N/A	#N/A	0.347971	6	ENSG00000196313	POM121	protein_coding	POM121 transmembrane nucleoporin [Source:HGNC Symbol;Acc:HGNC:19702]
TNRC6A#090905	#N/A	0.534114	0.275597	1.16847	0.519208	#N/A	1.27532	#N/A	#N/A	#N/A	#N/A	#N/A	#N/A	#N/A	0.351621	6	ENSG00000090905	TNRC6A	protein_coding	trinucleotide repeat containing adaptor 6A [Source:HGNC Symbol;Acc:HGNC:11969]
LATS1	#N/A	0.291345	0.275001	0.417976	0.321342	#N/A	0.713932	#N/A	#N/A	#N/A	#N/A	#N/A	#N/A	#N/A	0.423439	6	ENSG00000131023	LATS1	protein_coding	large tumor suppressor kinase 1 [Source:HGNC Symbol;Acc:HGNC:6514]
VLDLR-AS1	#N/A	2.10285	2.34067	3.16057	3.36009	#N/A	#N/A	#N/A	#N/A	#N/A	#N/A	#N/A	#N/A	0.274699	3.91637	6	ENSG00000236404	VLDLR-AS1	lncRNA	VLDLR antisense RNA 1 [Source:HGNC Symbol;Acc:HGNC:49621]
NDUFB5	#N/A	2.63849	2.08799	0.274298	0.528426	#N/A	#N/A	#N/A	#N/A	#N/A	#N/A	#N/A	#N/A	0.502413	4.26495	6	ENSG00000136521	NDUFB5	protein_coding	NADH:ubiquinone oxidoreductase subunit B5 [Source:HGNC Symbol;Acc:HGNC:7700]
ASTN2	1.22315	1.22882	0.273753	1.79628	0.972072	#N/A	#N/A	#N/A	#N/A	#N/A	#N/A	#N/A	#N/A	#N/A	1.11527	6	ENSG00000148219	ASTN2	protein_coding	astrotactin 2 [Source:HGNC Symbol;Acc:HGNC:17021]
PSMC6	#N/A	1.00534	0.840028	1.04354	0.819317	#N/A	#N/A	#N/A	#N/A	#N/A	#N/A	#N/A	0.273681	#N/A	1.49594	6	ENSG00000100519	PSMC6	protein_coding	proteasome 26S subunit, ATPase 6 [Source:HGNC Symbol;Acc:HGNC:9553]
ILRUN	#N/A	0.273504	1.26858	0.425956	0.769958	#N/A	0.540913	#N/A	#N/A	#N/A	#N/A	#N/A	#N/A	#N/A	0.960329	6	ENSG00000196821	ILRUN	protein_coding	inflammation and lipid regulator with UBA-like and NBR1-like domains [Source:HGNC Symbol;Acc:HGNC:21215]
ADCK1	#N/A	1.35054	1.55871	0.830228	1.05912	#N/A	#N/A	#N/A	#N/A	#N/A	#N/A	#N/A	#N/A	0.273269	2.09847	6	ENSG00000063761	ADCK1	protein_coding	aarF domain containing kinase 1 [Source:HGNC Symbol;Acc:HGNC:19038]
UBE2V2	#N/A	0.83963	0.590484	0.651789	0.49523	#N/A	#N/A	#N/A	#N/A	#N/A	#N/A	#N/A	0.272175	#N/A	0.942128	6	ENSG00000169139	UBE2V2	protein_coding	ubiquitin conjugating enzyme E2 V2 [Source:HGNC Symbol;Acc:HGNC:12495]
MORF4L2	#N/A	1.71151	0.278776	1.41293	0.271862	#N/A	0.790024	#N/A	#N/A	#N/A	#N/A	#N/A	#N/A	#N/A	1.65433	6	ENSG00000123562	MORF4L2	protein_coding	mortality factor 4 like 2 [Source:HGNC Symbol;Acc:HGNC:16849]
NME9	#N/A	0.690999	0.88681	0.801415	#N/A	#N/A	#N/A	0.304484	#N/A	0.271656	#N/A	#N/A	#N/A	#N/A	0.746265	6	ENSG00000181322	NME9	protein_coding	NME/NM23 family member 9 [Source:HGNC Symbol;Acc:HGNC:21343]
GLRX	#N/A	1.53339	#N/A	0.941939	#N/A	#N/A	#N/A	0.349847	0.269482	0.450538	#N/A	#N/A	#N/A	#N/A	1.04299	6	ENSG00000173221	GLRX	protein_coding	glutaredoxin [Source:HGNC Symbol;Acc:HGNC:4330]
CUL5	0.610056	0.381765	0.282684	0.329626	0.269393	#N/A	#N/A	#N/A	#N/A	#N/A	#N/A	#N/A	#N/A	#N/A	0.536271	6	ENSG00000166266	CUL5	protein_coding	cullin 5 [Source:HGNC Symbol;Acc:HGNC:2556]
NRDE2	1.39463	0.269058	0.466034	0.647197	0.410098	#N/A	1.32943	#N/A	#N/A	#N/A	#N/A	#N/A	#N/A	#N/A	#N/A	6	ENSG00000119720	NRDE2	protein_coding	NRDE-2, necessary for RNA interference, domain containing [Source:HGNC Symbol;Acc:HGNC:20186]
CALCOCO1	#N/A	0.591852	0.296539	0.731968	#N/A	#N/A	1.49433	0.268521	#N/A	#N/A	#N/A	#N/A	#N/A	#N/A	0.620907	6	ENSG00000012822	CALCOCO1	protein_coding	calcium binding and coiled-coil domain 1 [Source:HGNC Symbol;Acc:HGNC:29306]
WARS2-AS1	#N/A	0.422179	#N/A	0.81624	#N/A	#N/A	0.735674	#N/A	0.267842	0.292765	0.391629	#N/A	#N/A	#N/A	#N/A	6	ENSG00000231365	WARS2-AS1	lncRNA	WARS2 antisense RNA 1 [Source:HGNC Symbol;Acc:HGNC:40612]
#230423	#N/A	1.78324	1.59193	0.41734	0.577554	#N/A	#N/A	#N/A	#N/A	0.267632	#N/A	#N/A	#N/A	#N/A	1.57506	6	ENSG00000230423		lncRNA	novel transcript
SCGB2B2	#N/A	0.920283	1.36232	2.13904	1.24953	#N/A	#N/A	#N/A	0.267478	#N/A	#N/A	#N/A	#N/A	#N/A	2.11356	6	ENSG00000205209	SCGB2B2	protein_coding	secretoglobin family 2B member 2 [Source:HGNC Symbol;Acc:HGNC:27616]
LINC00910	#N/A	1.10463	0.464413	0.916041	#N/A	#N/A	#N/A	#N/A	0.266834	0.368545	#N/A	#N/A	#N/A	#N/A	0.474734	6	ENSG00000188825	LINC00910	lncRNA	long intergenic non-protein coding RNA 910 [Source:HGNC Symbol;Acc:HGNC:44361]
ZNF91	#N/A	0.532845	0.483371	0.728061	0.265579	#N/A	0.872535	#N/A	#N/A	#N/A	#N/A	#N/A	#N/A	#N/A	0.552802	6	ENSG00000167232	ZNF91	protein_coding	zinc finger protein 91 [Source:HGNC Symbol;Acc:HGNC:13166]
SGMS1	#N/A	#N/A	0.27518	#N/A	#N/A	#N/A	0.745013	0.448236	0.263332	0.334528	0.762147	#N/A	#N/A	#N/A	#N/A	6	ENSG00000198964	SGMS1	protein_coding	sphingomyelin synthase 1 [Source:HGNC Symbol;Acc:HGNC:29799]
LMCD1-AS1	#N/A	0.46463	0.71603	1.74452	0.60832	#N/A	#N/A	#N/A	#N/A	#N/A	#N/A	#N/A	#N/A	0.263247	1.01332	6	ENSG00000227110	LMCD1-AS1	lncRNA	LMCD1 antisense RNA 1 [Source:HGNC Symbol;Acc:HGNC:44477]
WDR11-DT	#N/A	1.66373	2.13715	1.68537	1.09305	#N/A	#N/A	#N/A	0.262384	#N/A	#N/A	#N/A	#N/A	#N/A	2.11275	6	ENSG00000227165	WDR11-DT	lncRNA	WDR11 divergent transcript [Source:HGNC Symbol;Acc:HGNC:27437]
FAM117B	#N/A	#N/A	#N/A	#N/A	0.469768	#N/A	#N/A	#N/A	0.49989	0.296445	#N/A	0.261235	0.415195	0.402848	#N/A	6	ENSG00000138439	FAM117B	protein_coding	family with sequence similarity 117 member B [Source:HGNC Symbol;Acc:HGNC:14440]
RASGRP3	3.29563	#N/A	4.77778	2.97577	4.58074	#N/A	#N/A	#N/A	#N/A	#N/A	#N/A	#N/A	#N/A	0.260818	4.87384	6	ENSG00000152689	RASGRP3	protein_coding	RAS guanyl releasing protein 3 [Source:HGNC Symbol;Acc:HGNC:14545]
BCOR	#N/A	#N/A	#N/A	#N/A	#N/A	#N/A	#N/A	0.259574	0.384073	0.287851	#N/A	0.323302	0.4183	0.319383	#N/A	6	ENSG00000183337	BCOR	protein_coding	BCL6 corepressor [Source:HGNC Symbol;Acc:HGNC:20893]
NMT1	#N/A	0.278301	0.53474	0.585402	0.25948	#N/A	1.31369	#N/A	#N/A	#N/A	#N/A	#N/A	#N/A	#N/A	0.624949	6	ENSG00000136448	NMT1	protein_coding	N-myristoyltransferase 1 [Source:HGNC Symbol;Acc:HGNC:7857]
NLN	#N/A	1.15964	0.56883	#N/A	#N/A	#N/A	#N/A	#N/A	0.258941	#N/A	#N/A	#N/A	0.44361	0.274316	1.80684	6	ENSG00000123213	NLN	protein_coding	neurolysin [Source:HGNC Symbol;Acc:HGNC:16058]
WDR37	#N/A	0.392361	0.996813	#N/A	0.890867	#N/A	0.890314	#N/A	#N/A	#N/A	#N/A	#N/A	#N/A	0.258031	1.1401	6	ENSG00000047056	WDR37	protein_coding	WD repeat domain 37 [Source:HGNC Symbol;Acc:HGNC:31406]
RALGPS1	0.821809	0.35381	0.419911	1.06169	0.607701	#N/A	#N/A	#N/A	#N/A	#N/A	#N/A	#N/A	#N/A	0.256273	#N/A	6	ENSG00000136828	RALGPS1	protein_coding	Ral GEF with PH domain and SH3 binding motif 1 [Source:HGNC Symbol;Acc:HGNC:16851]
CCNB1IP1	#N/A	1.48589	0.961437	1.89001	0.714293	#N/A	#N/A	#N/A	#N/A	#N/A	#N/A	#N/A	#N/A	0.255646	1.39156	6	ENSG00000100814	CCNB1IP1	protein_coding	cyclin B1 interacting protein 1 [Source:HGNC Symbol;Acc:HGNC:19437]
TEAD1	#N/A	0.72718	0.693523	3.07025	0.255052	#N/A	0.510076	#N/A	#N/A	#N/A	#N/A	#N/A	#N/A	#N/A	0.901224	6	ENSG00000187079	TEAD1	protein_coding	TEA domain transcription factor 1 [Source:HGNC Symbol;Acc:HGNC:11714]
PTPN11	#N/A	0.478562	0.497664	0.466682	0.652351	#N/A	#N/A	#N/A	#N/A	#N/A	#N/A	#N/A	0.253875	#N/A	0.752786	6	ENSG00000179295	PTPN11	protein_coding	protein tyrosine phosphatase non-receptor type 11 [Source:HGNC Symbol;Acc:HGNC:9644]
FAF1	#N/A	0.25337	0.715816	0.615688	0.4559	#N/A	0.841625	#N/A	#N/A	#N/A	#N/A	#N/A	#N/A	#N/A	0.516638	6	ENSG00000185104	FAF1	protein_coding	Fas associated factor 1 [Source:HGNC Symbol;Acc:HGNC:3578]
PRKAG1	#N/A	0.492252	0.252666	0.377807	0.455343	#N/A	#N/A	#N/A	#N/A	#N/A	#N/A	#N/A	#N/A	0.382004	0.480224	6	ENSG00000181929	PRKAG1	protein_coding	protein kinase AMP-activated non-catalytic subunit gamma 1 [Source:HGNC Symbol;Acc:HGNC:9385]
MYSM1	#N/A	0.251351	0.609266	0.667935	0.594571	#N/A	0.598475	#N/A	#N/A	#N/A	#N/A	#N/A	#N/A	#N/A	0.711245	6	ENSG00000162601	MYSM1	protein_coding	Myb like, SWIRM and MPN domains 1 [Source:HGNC Symbol;Acc:HGNC:29401]
#268205	#N/A	#N/A	0.572944	0.627796	0.649577	#N/A	#N/A	#N/A	#N/A	#N/A	#N/A	0.251075	#N/A	0.305826	0.517972	6	ENSG00000268205		lncRNA	novel transcript
SACS	1.34029	1.62826	1.23279	1.90011	#N/A	#N/A	#N/A	#N/A	#N/A	#N/A	#N/A	#N/A	#N/A	0.2502	2.00436	6	ENSG00000151835	SACS	protein_coding	sacsin molecular chaperone [Source:HGNC Symbol;Acc:HGNC:10519]
RBM10	#N/A	0.249793	0.757822	0.607419	0.358468	#N/A	0.86153	#N/A	#N/A	#N/A	#N/A	#N/A	#N/A	#N/A	0.486716	6	ENSG00000182872	RBM10	protein_coding	RNA binding motif protein 10 [Source:HGNC Symbol;Acc:HGNC:9896]
GPC4	#N/A	1.92393	#N/A	3.29139	1.27186	#N/A	#N/A	0.248318	#N/A	0.392633	#N/A	#N/A	#N/A	#N/A	3.89839	6	ENSG00000076716	GPC4	protein_coding	glypican 4 [Source:HGNC Symbol;Acc:HGNC:4452]
MIR646HG	1.44794	1.79744	2.20442	#N/A	#N/A	#N/A	#N/A	#N/A	0.246268	0.254537	#N/A	#N/A	#N/A	#N/A	1.10987	6	ENSG00000228340	MIR646HG	lncRNA	MIR646 host gene [Source:HGNC Symbol;Acc:HGNC:27659]
MRAS	#N/A	1.20722	0.758274	1.70016	1.21982	#N/A	#N/A	#N/A	0.246095	#N/A	#N/A	#N/A	#N/A	#N/A	2.80004	6	ENSG00000158186	MRAS	protein_coding	muscle RAS oncogene homolog [Source:HGNC Symbol;Acc:HGNC:7227]
ZNF644	0.562334	0.2458	0.533105	0.27309	0.445374	#N/A	#N/A	#N/A	#N/A	#N/A	#N/A	#N/A	#N/A	#N/A	0.373329	6	ENSG00000122482	ZNF644	protein_coding	zinc finger protein 644 [Source:HGNC Symbol;Acc:HGNC:29222]
RWDD3	#N/A	0.455743	0.296672	0.578319	#N/A	#N/A	#N/A	0.349208	#N/A	0.245463	#N/A	#N/A	#N/A	#N/A	0.551155	6	ENSG00000122481	RWDD3	protein_coding	RWD domain containing 3 [Source:HGNC Symbol;Acc:HGNC:21393]
ST7L	#N/A	0.278396	0.305733	1.05938	0.242603	#N/A	0.821396	#N/A	#N/A	#N/A	#N/A	#N/A	#N/A	#N/A	0.416532	6	ENSG00000007341	ST7L	protein_coding	suppression of tumorigenicity 7 like [Source:HGNC Symbol;Acc:HGNC:18441]
ZNF680	#N/A	1.09834	0.809116	1.48978	0.700352	#N/A	#N/A	#N/A	#N/A	#N/A	#N/A	#N/A	#N/A	0.241459	1.89016	6	ENSG00000173041	ZNF680	protein_coding	zinc finger protein 680 [Source:HGNC Symbol;Acc:HGNC:26897]
HSDL2-AS1	#N/A	1.78833	2.32228	2.02559	1.51879	#N/A	#N/A	#N/A	#N/A	#N/A	#N/A	#N/A	#N/A	0.240616	1.33506	6	ENSG00000230185	HSDL2-AS1	lncRNA	HSDL2 antisense RNA 1 [Source:HGNC Symbol;Acc:HGNC:31438]
#240401	#N/A	0.402433	#N/A	0.484012	0.415401	#N/A	#N/A	#N/A	0.240146	0.250569	#N/A	#N/A	#N/A	#N/A	0.283428	6	ENSG00000240401		lncRNA	novel transcript, antisense to CCDC88A
TSPAN7	3.24928	#N/A	4.50207	2.97385	2.94321	#N/A	#N/A	#N/A	#N/A	#N/A	#N/A	#N/A	0.238194	#N/A	4.05261	6	ENSG00000156298	TSPAN7	protein_coding	tetraspanin 7 [Source:HGNC Symbol;Acc:HGNC:11854]
ST3GAL1	#N/A	0.340041	2.8454	0.238017	1.35438	#N/A	#N/A	#N/A	#N/A	#N/A	#N/A	#N/A	#N/A	0.282676	3.61364	6	ENSG00000008513	ST3GAL1	protein_coding	ST3 beta-galactoside alpha-2,3-sialyltransferase 1 [Source:HGNC Symbol;Acc:HGNC:10862]
LINC02018#272690	1.20014	0.380209	0.823275	0.978046	#N/A	#N/A	#N/A	#N/A	0.311913	0.238002	#N/A	#N/A	#N/A	#N/A	#N/A	6	ENSG00000272690	LINC02018	lncRNA	long intergenic non-protein coding RNA 2018 [Source:HGNC Symbol;Acc:HGNC:52853]
PSMD14	#N/A	1.22162	0.945854	0.563624	1.03592	#N/A	#N/A	#N/A	#N/A	#N/A	#N/A	#N/A	0.236122	#N/A	1.50613	6	ENSG00000115233	PSMD14	protein_coding	proteasome 26S subunit, non-ATPase 14 [Source:HGNC Symbol;Acc:HGNC:16889]
SLC4A4	#N/A	1.87645	0.815188	2.06398	2.58417	#N/A	#N/A	#N/A	#N/A	#N/A	#N/A	#N/A	#N/A	0.235635	2.36634	6	ENSG00000080493	SLC4A4	protein_coding	solute carrier family 4 member 4 [Source:HGNC Symbol;Acc:HGNC:11030]
DDX17	#N/A	#N/A	#N/A	0.4948	#N/A	#N/A	1.43019	0.245577	0.235196	0.240223	0.403966	#N/A	#N/A	#N/A	#N/A	6	ENSG00000100201	DDX17	protein_coding	DEAD-box helicase 17 [Source:HGNC Symbol;Acc:HGNC:2740]
TMEM106B	#N/A	0.830133	0.703614	0.603468	0.573032	#N/A	#N/A	#N/A	#N/A	#N/A	#N/A	#N/A	0.234885	#N/A	1.22741	6	ENSG00000106460	TMEM106B	protein_coding	transmembrane protein 106B [Source:HGNC Symbol;Acc:HGNC:22407]
MAPRE3	#N/A	1.69272	1.76295	2.00648	1.37135	#N/A	#N/A	0.23407	#N/A	#N/A	0.46419	#N/A	#N/A	#N/A	#N/A	6	ENSG00000084764	MAPRE3	protein_coding	microtubule associated protein RP/EB family member 3 [Source:HGNC Symbol;Acc:HGNC:6892]
DYRK1A	0.68409	#N/A	0.823874	0.233518	0.445331	#N/A	0.900889	#N/A	#N/A	#N/A	#N/A	#N/A	#N/A	#N/A	0.521326	6	ENSG00000157540	DYRK1A	protein_coding	dual specificity tyrosine phosphorylation regulated kinase 1A [Source:HGNC Symbol;Acc:HGNC:3091]
ABCC1#103222	1.44164	0.233195	1.46006	#N/A	1.73844	#N/A	1.16352	#N/A	#N/A	#N/A	#N/A	#N/A	#N/A	#N/A	2.76036	6	ENSG00000103222	ABCC1	protein_coding	ATP binding cassette subfamily C member 1 [Source:HGNC Symbol;Acc:HGNC:51]
#259589	1.17475	0.233165	0.727936	0.859762	0.567839	#N/A	#N/A	#N/A	#N/A	#N/A	#N/A	#N/A	#N/A	#N/A	0.321648	6	ENSG00000259589		lncRNA	novel transcript, antisense to HERC1
CRTC3	#N/A	0.347558	#N/A	0.371476	#N/A	#N/A	#N/A	0.250298	0.278843	0.232757	0.595668	#N/A	#N/A	#N/A	#N/A	6	ENSG00000140577	CRTC3	protein_coding	CREB regulated transcription coactivator 3 [Source:HGNC Symbol;Acc:HGNC:26148]
YY1AP1	#N/A	0.378667	0.323258	0.281548	0.232688	#N/A	1.20812	#N/A	#N/A	#N/A	#N/A	#N/A	#N/A	#N/A	0.370259	6	ENSG00000163374	YY1AP1	protein_coding	YY1 associated protein 1 [Source:HGNC Symbol;Acc:HGNC:30935]
TPK1	1.21965	#N/A	#N/A	#N/A	0.681866	#N/A	#N/A	#N/A	0.23214	#N/A	#N/A	#N/A	0.336438	0.644666	0.84649	6	ENSG00000196511	TPK1	protein_coding	thiamin pyrophosphokinase 1 [Source:HGNC Symbol;Acc:HGNC:17358]
HDLBP	#N/A	1.53636	0.425939	0.693921	0.603432	#N/A	#N/A	#N/A	#N/A	#N/A	#N/A	#N/A	0.231554	#N/A	1.9755	6	ENSG00000115677	HDLBP	protein_coding	high density lipoprotein binding protein [Source:HGNC Symbol;Acc:HGNC:4857]
SRA1	#N/A	0.792644	0.560643	0.689722	0.405805	#N/A	#N/A	0.230814	#N/A	#N/A	#N/A	#N/A	#N/A	#N/A	0.796209	6	ENSG00000213523	SRA1	protein_coding	steroid receptor RNA activator 1 [Source:HGNC Symbol;Acc:HGNC:11281]
SCAF8	#N/A	0.235579	0.38056	0.410553	0.355099	#N/A	0.754239	#N/A	#N/A	#N/A	#N/A	#N/A	#N/A	#N/A	0.230405	6	ENSG00000213079	SCAF8	protein_coding	SR-related CTD associated factor 8 [Source:HGNC Symbol;Acc:HGNC:20959]
MDC1#137337	#N/A	#N/A	#N/A	0.738649	#N/A	#N/A	1.53271	0.285125	0.228913	0.275976	#N/A	#N/A	#N/A	#N/A	0.413163	6	ENSG00000137337	MDC1	protein_coding	mediator of DNA damage checkpoint 1 [Source:HGNC Symbol;Acc:HGNC:21163]
ANKS1A	#N/A	#N/A	#N/A	#N/A	0.64348	#N/A	0.858555	0.228037	0.317474	0.273023	0.332607	#N/A	#N/A	#N/A	#N/A	6	ENSG00000064999	ANKS1A	protein_coding	ankyrin repeat and sterile alpha motif domain containing 1A [Source:HGNC Symbol;Acc:HGNC:20961]
ANKRD27	#N/A	0.282183	0.732613	#N/A	0.719364	#N/A	#N/A	#N/A	#N/A	#N/A	#N/A	#N/A	0.227806	0.291656	0.619516	6	ENSG00000105186	ANKRD27	protein_coding	ankyrin repeat domain 27 [Source:HGNC Symbol;Acc:HGNC:25310]
INTS9	#N/A	0.302155	#N/A	0.389737	0.391381	#N/A	#N/A	0.227479	0.305724	0.256604	#N/A	#N/A	#N/A	#N/A	#N/A	6	ENSG00000104299	INTS9	protein_coding	integrator complex subunit 9 [Source:HGNC Symbol;Acc:HGNC:25592]
USP39	#N/A	0.606288	0.735272	0.657991	0.894225	#N/A	#N/A	0.22684	#N/A	#N/A	#N/A	#N/A	#N/A	#N/A	1.20726	6	ENSG00000168883	USP39	protein_coding	ubiquitin specific peptidase 39 [Source:HGNC Symbol;Acc:HGNC:20071]
SENP5	#N/A	#N/A	0.225937	0.250799	#N/A	#N/A	#N/A	0.310229	0.235506	0.25852	0.406071	#N/A	#N/A	#N/A	#N/A	6	ENSG00000119231	SENP5	protein_coding	SUMO specific peptidase 5 [Source:HGNC Symbol;Acc:HGNC:28407]
PPARA	#N/A	0.715468	1.5544	1.19245	0.225037	#N/A	#N/A	#N/A	#N/A	#N/A	#N/A	#N/A	#N/A	0.237703	1.45349	6	ENSG00000186951	PPARA	protein_coding	peroxisome proliferator activated receptor alpha [Source:HGNC Symbol;Acc:HGNC:9232]
HSD17B4	#N/A	0.33394	0.320981	0.437082	0.586441	#N/A	#N/A	#N/A	#N/A	#N/A	#N/A	#N/A	#N/A	0.224884	0.384173	6	ENSG00000133835	HSD17B4	protein_coding	hydroxysteroid 17-beta dehydrogenase 4 [Source:HGNC Symbol;Acc:HGNC:5213]
PAM	0.763608	#N/A	#N/A	1.50495	0.973275	#N/A	#N/A	#N/A	#N/A	#N/A	#N/A	#N/A	0.223273	0.303883	1.58827	6	ENSG00000145730	PAM	protein_coding	peptidylglycine alpha-amidating monooxygenase [Source:HGNC Symbol;Acc:HGNC:8596]
IDH3A	#N/A	2.17926	2.00166	1.63894	1.27161	#N/A	#N/A	#N/A	#N/A	0.223259	#N/A	#N/A	#N/A	#N/A	3.38395	6	ENSG00000166411	IDH3A	protein_coding	isocitrate dehydrogenase (NAD(+)) 3 catalytic subunit alpha [Source:HGNC Symbol;Acc:HGNC:5384]
AP1G1	#N/A	0.278512	0.222943	0.431369	0.452965	#N/A	1.15251	#N/A	#N/A	#N/A	#N/A	#N/A	#N/A	#N/A	0.394772	6	ENSG00000166747	AP1G1	protein_coding	adaptor related protein complex 1 subunit gamma 1 [Source:HGNC Symbol;Acc:HGNC:555]
NUP50-DT	#N/A	0.616249	0.827	#N/A	0.652649	#N/A	1.10271	#N/A	0.222581	#N/A	#N/A	#N/A	#N/A	#N/A	1.19522	6	ENSG00000226328	NUP50-DT	lncRNA	NUP50 divergent transcript [Source:HGNC Symbol;Acc:HGNC:50502]
GLYR1	#N/A	0.222196	0.585083	0.341587	0.652971	#N/A	0.909317	#N/A	#N/A	#N/A	#N/A	#N/A	#N/A	#N/A	0.687396	6	ENSG00000140632	GLYR1	protein_coding	glyoxylate reductase 1 homolog [Source:HGNC Symbol;Acc:HGNC:24434]
AKT2	#N/A	0.9411	0.25891	1.13834	#N/A	#N/A	#N/A	0.36148	0.221947	#N/A	#N/A	#N/A	#N/A	#N/A	0.890017	6	ENSG00000105221	AKT2	protein_coding	AKT serine/threonine kinase 2 [Source:HGNC Symbol;Acc:HGNC:392]
PPIL2	#N/A	0.693796	0.510608	#N/A	0.424291	#N/A	0.982228	0.22049	#N/A	#N/A	#N/A	#N/A	#N/A	#N/A	0.508291	6	ENSG00000100023	PPIL2	protein_coding	peptidylprolyl isomerase like 2 [Source:HGNC Symbol;Acc:HGNC:9261]
KALRN	#N/A	#N/A	1.86881	2.40068	0.820173	#N/A	#N/A	#N/A	#N/A	#N/A	#N/A	0.232966	0.220394	0.65121	#N/A	6	ENSG00000160145	KALRN	protein_coding	kalirin RhoGEF kinase [Source:HGNC Symbol;Acc:HGNC:4814]
TM9SF4	#N/A	0.296776	0.335755	0.559405	0.220072	#N/A	0.720093	#N/A	#N/A	#N/A	#N/A	#N/A	#N/A	#N/A	0.378047	6	ENSG00000101337	TM9SF4	protein_coding	transmembrane 9 superfamily member 4 [Source:HGNC Symbol;Acc:HGNC:30797]
RBM27	#N/A	#N/A	0.245822	#N/A	0.26867	#N/A	#N/A	0.297264	0.219943	0.265419	0.314832	#N/A	#N/A	#N/A	#N/A	6	ENSG00000091009	RBM27	protein_coding	RNA binding motif protein 27 [Source:HGNC Symbol;Acc:HGNC:29243]
TANGO6	0.729718	#N/A	0.287884	0.272398	0.219462	#N/A	1.35482	#N/A	#N/A	#N/A	#N/A	#N/A	#N/A	#N/A	0.219815	6	ENSG00000103047	TANGO6	protein_coding	transport and golgi organization 6 homolog [Source:HGNC Symbol;Acc:HGNC:25749]
PNISR	#N/A	0.619185	#N/A	0.77282	#N/A	#N/A	0.9448	0.219307	#N/A	#N/A	0.287956	#N/A	#N/A	#N/A	0.446508	6	ENSG00000132424	PNISR	protein_coding	PNN interacting serine and arginine rich protein [Source:HGNC Symbol;Acc:HGNC:21222]
SEC24A	#N/A	0.636094	0.377697	1.07951	0.620644	#N/A	#N/A	#N/A	0.219288	#N/A	#N/A	#N/A	#N/A	#N/A	0.937337	6	ENSG00000113615	SEC24A	protein_coding	SEC24 homolog A, COPII coat complex component [Source:HGNC Symbol;Acc:HGNC:10703]
RUNX1T1	#N/A	#N/A	#N/A	1.67459	#N/A	#N/A	#N/A	#N/A	0.426622	0.48568	0.405842	0.218989	0.332745	#N/A	#N/A	6	ENSG00000079102	RUNX1T1	protein_coding	RUNX1 partner transcriptional co-repressor 1 [Source:HGNC Symbol;Acc:HGNC:1535]
LINC01588	#N/A	0.598987	0.915434	#N/A	0.841596	#N/A	#N/A	0.218822	0.328311	#N/A	#N/A	#N/A	#N/A	#N/A	1.53382	6	ENSG00000214900	LINC01588	lncRNA	long intergenic non-protein coding RNA 1588 [Source:HGNC Symbol;Acc:HGNC:27503]
FHL2	2.17437	1.76022	#N/A	2.66721	0.770483	#N/A	#N/A	#N/A	#N/A	#N/A	#N/A	0.220817	0.21848	#N/A	#N/A	6	ENSG00000115641	FHL2	protein_coding	four and a half LIM domains 2 [Source:HGNC Symbol;Acc:HGNC:3703]
MAN1A2	#N/A	0.218346	0.514112	0.466963	0.497262	#N/A	0.578072	#N/A	#N/A	#N/A	#N/A	#N/A	#N/A	#N/A	0.291414	6	ENSG00000198162	MAN1A2	protein_coding	mannosidase alpha class 1A member 2 [Source:HGNC Symbol;Acc:HGNC:6822]
#229321	#N/A	1.96702	1.33347	2.32085	1.8786	#N/A	#N/A	#N/A	#N/A	0.217775	#N/A	#N/A	#N/A	#N/A	2.85303	6	ENSG00000229321		lncRNA	novel transcript
ANKRD10	0.541035	0.21665	0.324304	1.02799	#N/A	#N/A	0.519853	#N/A	#N/A	#N/A	#N/A	#N/A	#N/A	#N/A	0.386227	6	ENSG00000088448	ANKRD10	protein_coding	ankyrin repeat domain 10 [Source:HGNC Symbol;Acc:HGNC:20265]
CHCHD10#250479	#N/A	1.17266	0.216634	0.398237	0.441282	#N/A	#N/A	#N/A	#N/A	#N/A	#N/A	0.806175	#N/A	#N/A	1.33752	6	ENSG00000250479	CHCHD10	protein_coding	coiled-coil-helix-coiled-coil-helix domain containing 10 [Source:HGNC Symbol;Acc:HGNC:15559]
TNNI3K	#N/A	1.20954	#N/A	1.16175	0.852203	#N/A	#N/A	0.214857	0.23316	#N/A	#N/A	#N/A	#N/A	#N/A	0.70817	6	ENSG00000116783	TNNI3K	protein_coding	TNNI3 interacting kinase [Source:HGNC Symbol;Acc:HGNC:19661]
USP15	0.848859	0.556087	1.00777	0.213012	0.935777	#N/A	#N/A	#N/A	#N/A	#N/A	#N/A	#N/A	#N/A	#N/A	1.02196	6	ENSG00000135655	USP15	protein_coding	ubiquitin specific peptidase 15 [Source:HGNC Symbol;Acc:HGNC:12613]
JUP	1.20859	#N/A	0.212536	1.79286	#N/A	#N/A	0.971558	#N/A	#N/A	#N/A	0.41711	#N/A	#N/A	#N/A	2.85273	6	ENSG00000173801	JUP	protein_coding	junction plakoglobin [Source:HGNC Symbol;Acc:HGNC:6207]
ARSG	#N/A	0.898971	1.14021	#N/A	1.29623	#N/A	#N/A	0.286426	0.212133	#N/A	#N/A	#N/A	#N/A	#N/A	1.40805	6	ENSG00000141337	ARSG	protein_coding	arylsulfatase G [Source:HGNC Symbol;Acc:HGNC:24102]
#285646	#N/A	1.0446	#N/A	0.340114	#N/A	#N/A	#N/A	1.07948	0.60746	0.211588	#N/A	#N/A	#N/A	#N/A	0.872624	6	ENSG00000285646		lncRNA	novel transcript
CAND1	0.655337	0.325643	0.384273	0.673845	0.211327	#N/A	#N/A	#N/A	#N/A	#N/A	#N/A	#N/A	#N/A	#N/A	0.477203	6	ENSG00000111530	CAND1	protein_coding	cullin associated and neddylation dissociated 1 [Source:HGNC Symbol;Acc:HGNC:30688]
CNOT6L	0.909664	#N/A	0.270531	#N/A	0.560447	#N/A	#N/A	0.214761	0.215035	0.211215	#N/A	#N/A	#N/A	#N/A	#N/A	6	ENSG00000138767	CNOT6L	protein_coding	CCR4-NOT transcription complex subunit 6 like [Source:HGNC Symbol;Acc:HGNC:18042]
EXTL3	#N/A	0.956375	1.7253	0.71957	1.58438	#N/A	#N/A	#N/A	#N/A	#N/A	#N/A	#N/A	#N/A	0.211063	1.18381	6	ENSG00000012232	EXTL3	protein_coding	exostosin like glycosyltransferase 3 [Source:HGNC Symbol;Acc:HGNC:3518]
LIMA1	#N/A	#N/A	#N/A	1.35262	0.827639	#N/A	0.919056	0.244717	0.213821	0.210843	#N/A	#N/A	#N/A	#N/A	#N/A	6	ENSG00000050405	LIMA1	protein_coding	LIM domain and actin binding 1 [Source:HGNC Symbol;Acc:HGNC:24636]
UBA2	#N/A	0.655115	0.820289	0.686282	0.452575	#N/A	0.56884	#N/A	#N/A	#N/A	#N/A	#N/A	#N/A	0.210567	#N/A	6	ENSG00000126261	UBA2	protein_coding	ubiquitin like modifier activating enzyme 2 [Source:HGNC Symbol;Acc:HGNC:30661]
LINC00513	0.749658	0.662996	0.359631	1.18368	0.746283	#N/A	#N/A	#N/A	#N/A	#N/A	#N/A	#N/A	#N/A	#N/A	0.210403	6	ENSG00000233559	LINC00513	lncRNA	long intergenic non-protein coding RNA 513 [Source:HGNC Symbol;Acc:HGNC:43566]
SLC12A2-DT	#N/A	0.295689	0.264698	0.924382	0.32815	#N/A	#N/A	#N/A	0.29955	0.210221	#N/A	#N/A	#N/A	#N/A	#N/A	6	ENSG00000245937	SLC12A2-DT	lncRNA	SLC12A2 divergent transcript [Source:HGNC Symbol;Acc:HGNC:49565]
MYO9A	0.696064	0.209721	#N/A	1.14312	0.290179	#N/A	0.504394	#N/A	#N/A	#N/A	#N/A	#N/A	#N/A	#N/A	0.317951	6	ENSG00000066933	MYO9A	protein_coding	myosin IXA [Source:HGNC Symbol;Acc:HGNC:7608]
RAB40C	#N/A	#N/A	1.09097	1.21845	0.797127	#N/A	1.41036	#N/A	0.209374	#N/A	#N/A	#N/A	#N/A	#N/A	0.898553	6	ENSG00000197562	RAB40C	protein_coding	RAB40C, member RAS oncogene family [Source:HGNC Symbol;Acc:HGNC:18285]
MIRLET7A1HG	#N/A	0.208872	0.387956	0.853915	0.54283	#N/A	0.619138	#N/A	#N/A	#N/A	#N/A	#N/A	#N/A	#N/A	0.343392	6	ENSG00000269929	MIRLET7A1HG	lncRNA	miRlet-7a-1/let-7f-1/let-7d cluster host gene [Source:HGNC Symbol;Acc:HGNC:53970]
#285736	#N/A	#N/A	#N/A	0.985259	1.19398	#N/A	#N/A	0.618742	1.22365	0.848634	#N/A	#N/A	0.208508	#N/A	#N/A	6	ENSG00000285736		lncRNA	Novel transcript
CEBPZOS	#N/A	0.60752	0.249667	0.91096	0.208026	#N/A	1.20857	#N/A	#N/A	#N/A	#N/A	#N/A	#N/A	#N/A	0.506558	6	ENSG00000218739	CEBPZOS	protein_coding	CEBPZ opposite strand [Source:HGNC Symbol;Acc:HGNC:49288]
TULP3	#N/A	0.454088	#N/A	1.24035	#N/A	#N/A	0.863049	0.299237	0.303559	0.207881	#N/A	#N/A	#N/A	#N/A	#N/A	6	ENSG00000078246	TULP3	protein_coding	TUB like protein 3 [Source:HGNC Symbol;Acc:HGNC:12425]
RSL1D1-DT	#N/A	0.409395	0.241892	0.802731	0.20685	#N/A	1.50212	#N/A	#N/A	#N/A	#N/A	#N/A	#N/A	#N/A	0.565469	6	ENSG00000263307	RSL1D1-DT	lncRNA	RSL1D1 divergent transcript [Source:HGNC Symbol;Acc:HGNC:55337]
DZIP3	#N/A	1.4022	0.270641	1.04931	0.60022	#N/A	#N/A	#N/A	#N/A	#N/A	#N/A	#N/A	#N/A	0.206513	0.650904	6	ENSG00000198919	DZIP3	protein_coding	DAZ interacting zinc finger protein 3 [Source:HGNC Symbol;Acc:HGNC:30938]
L2HGDH	#N/A	1.85834	1.86619	1.7844	0.722334	#N/A	#N/A	#N/A	0.206411	#N/A	#N/A	#N/A	#N/A	#N/A	1.92891	6	ENSG00000087299	L2HGDH	protein_coding	L-2-hydroxyglutarate dehydrogenase [Source:HGNC Symbol;Acc:HGNC:20499]
NRF1	0.837739	0.206356	0.57263	0.580862	0.55692	#N/A	#N/A	#N/A	#N/A	#N/A	#N/A	#N/A	#N/A	#N/A	0.388998	6	ENSG00000106459	NRF1	protein_coding	nuclear respiratory factor 1 [Source:HGNC Symbol;Acc:HGNC:7996]
#230490	#N/A	#N/A	0.913684	2.53414	1.92325	#N/A	#N/A	#N/A	#N/A	#N/A	#N/A	#N/A	0.205913	0.547263	2.59909	6	ENSG00000230490		lncRNA	novel transcript
RUBCN	#N/A	0.590804	0.963547	#N/A	0.929237	#N/A	#N/A	#N/A	#N/A	#N/A	0.415299	#N/A	#N/A	0.205014	0.741556	6	ENSG00000145016	RUBCN	protein_coding	rubicon autophagy regulator [Source:HGNC Symbol;Acc:HGNC:28991]
KLHL40	#N/A	1.05428	0.317574	0.204745	0.231684	#N/A	#N/A	#N/A	#N/A	#N/A	#N/A	#N/A	#N/A	1.73306	0.234722	6	ENSG00000157119	KLHL40	protein_coding	kelch like family member 40 [Source:HGNC Symbol;Acc:HGNC:30372]
ZSCAN30	#N/A	0.437761	0.789048	1.1364	0.634492	#N/A	#N/A	#N/A	#N/A	#N/A	#N/A	#N/A	#N/A	0.203683	1.04476	6	ENSG00000186814	ZSCAN30	protein_coding	zinc finger and SCAN domain containing 30 [Source:HGNC Symbol;Acc:HGNC:33517]
UBN1	#N/A	#N/A	0.243569	#N/A	0.272195	#N/A	1.3335	0.259087	0.203631	#N/A	#N/A	#N/A	#N/A	#N/A	0.483929	6	ENSG00000118900	UBN1	protein_coding	ubinuclein 1 [Source:HGNC Symbol;Acc:HGNC:12506]
ABCA10	#N/A	1.9218	#N/A	2.92982	1.72792	#N/A	#N/A	#N/A	0.290734	0.203335	#N/A	#N/A	#N/A	#N/A	0.759477	6	ENSG00000154263	ABCA10	protein_coding	ATP binding cassette subfamily A member 10 [Source:HGNC Symbol;Acc:HGNC:30]
TSNAX	#N/A	#N/A	1.04473	0.826096	0.841893	#N/A	#N/A	#N/A	#N/A	#N/A	#N/A	#N/A	0.203166	0.239167	0.855586	6	ENSG00000116918	TSNAX	protein_coding	translin associated factor X [Source:HGNC Symbol;Acc:HGNC:12380]
ETFDH	#N/A	1.64267	0.971831	1.7757	0.824889	#N/A	#N/A	#N/A	#N/A	#N/A	#N/A	#N/A	#N/A	0.201719	1.13194	6	ENSG00000171503	ETFDH	protein_coding	electron transfer flavoprotein dehydrogenase [Source:HGNC Symbol;Acc:HGNC:3483]
KIAA1217	2.70497	#N/A	2.89391	3.61938	2.77391	#N/A	#N/A	#N/A	#N/A	#N/A	#N/A	#N/A	#N/A	0.199883	2.93585	6	ENSG00000120549	KIAA1217	protein_coding	KIAA1217 [Source:HGNC Symbol;Acc:HGNC:25428]
PRELID2	#N/A	#N/A	#N/A	#N/A	#N/A	#N/A	#N/A	0.728983	1.32874	1.12101	#N/A	0.199332	0.220754	#N/A	0.256899	6	ENSG00000186314	PRELID2	protein_coding	PRELI domain containing 2 [Source:HGNC Symbol;Acc:HGNC:28306]
NCEH1	#N/A	#N/A	0.798337	#N/A	0.51897	#N/A	#N/A	#N/A	#N/A	#N/A	#N/A	0.198158	0.258459	0.456683	0.563576	6	ENSG00000144959	NCEH1	protein_coding	neutral cholesterol ester hydrolase 1 [Source:HGNC Symbol;Acc:HGNC:29260]
AGTPBP1	#N/A	#N/A	1.25376	#N/A	0.587364	#N/A	#N/A	#N/A	#N/A	#N/A	#N/A	0.197894	0.380562	0.533903	0.247371	6	ENSG00000135049	AGTPBP1	protein_coding	ATP/GTP binding carboxypeptidase 1 [Source:HGNC Symbol;Acc:HGNC:17258]
NPIPA1#183426	#N/A	0.457573	#N/A	1.38941	#N/A	#N/A	1.721	0.247635	0.196479	#N/A	#N/A	#N/A	#N/A	#N/A	0.906083	6	ENSG00000183426	NPIPA1	protein_coding	nuclear pore complex interacting protein family member A1 [Source:HGNC Symbol;Acc:HGNC:7909]
PILRB	#N/A	0.224294	0.632	0.580521	0.685068	#N/A	1.42062	#N/A	#N/A	#N/A	#N/A	#N/A	#N/A	#N/A	0.195818	6	ENSG00000121716	PILRB	protein_coding	paired immunoglobin like type 2 receptor beta [Source:HGNC Symbol;Acc:HGNC:18297]
MYO5A	0.723585	1.3027	0.988646	#N/A	0.607494	#N/A	#N/A	#N/A	#N/A	#N/A	#N/A	#N/A	#N/A	0.195747	0.982835	6	ENSG00000197535	MYO5A	protein_coding	myosin VA [Source:HGNC Symbol;Acc:HGNC:7602]
MAT2A	1.4535	1.6371	1.5643	0.970736	0.195658	#N/A	0.692729	#N/A	#N/A	#N/A	#N/A	#N/A	#N/A	#N/A	#N/A	6	ENSG00000168906	MAT2A	protein_coding	methionine adenosyltransferase 2A [Source:HGNC Symbol;Acc:HGNC:6904]
VSIG10	#N/A	0.433994	1.28464	1.39926	0.711083	#N/A	#N/A	#N/A	#N/A	#N/A	#N/A	#N/A	#N/A	0.195617	1.25256	6	ENSG00000176834	VSIG10	protein_coding	V-set and immunoglobulin domain containing 10 [Source:HGNC Symbol;Acc:HGNC:26078]
MRPS5	#N/A	0.487313	0.360726	0.753965	0.195277	#N/A	0.639449	#N/A	#N/A	#N/A	#N/A	#N/A	#N/A	#N/A	0.453303	6	ENSG00000144029	MRPS5	protein_coding	mitochondrial ribosomal protein S5 [Source:HGNC Symbol;Acc:HGNC:14498]
JAK2	#N/A	0.602317	1.07531	#N/A	1.12521	#N/A	#N/A	#N/A	#N/A	#N/A	#N/A	#N/A	0.194459	0.388	1.26405	6	ENSG00000096968	JAK2	protein_coding	Janus kinase 2 [Source:HGNC Symbol;Acc:HGNC:6192]
ZSWIM5	1.03219	0.831192	0.392618	1.68533	0.681594	#N/A	#N/A	#N/A	0.193345	#N/A	#N/A	#N/A	#N/A	#N/A	#N/A	6	ENSG00000162415	ZSWIM5	protein_coding	zinc finger SWIM-type containing 5 [Source:HGNC Symbol;Acc:HGNC:29299]
RFC3	1.15105	#N/A	0.59733	1.15996	#N/A	#N/A	0.7511	#N/A	0.19226	#N/A	#N/A	#N/A	#N/A	#N/A	0.820091	6	ENSG00000133119	RFC3	protein_coding	replication factor C subunit 3 [Source:HGNC Symbol;Acc:HGNC:9971]
CNOT4	#N/A	0.192194	0.286768	0.269688	0.222067	#N/A	#N/A	#N/A	#N/A	#N/A	0.244947	#N/A	#N/A	#N/A	0.287559	6	ENSG00000080802	CNOT4	protein_coding	CCR4-NOT transcription complex subunit 4 [Source:HGNC Symbol;Acc:HGNC:7880]
UBR2	#N/A	0.191376	0.458623	0.568187	0.349801	#N/A	1.31859	#N/A	#N/A	#N/A	#N/A	#N/A	#N/A	#N/A	0.505664	6	ENSG00000024048	UBR2	protein_coding	ubiquitin protein ligase E3 component n-recognin 2 [Source:HGNC Symbol;Acc:HGNC:21289]
RAP1GDS1	#N/A	#N/A	#N/A	#N/A	#N/A	#N/A	#N/A	0.291673	0.255592	0.303029	0.37309	0.190922	0.217098	#N/A	#N/A	6	ENSG00000138698	RAP1GDS1	protein_coding	Rap1 GTPase-GDP dissociation stimulator 1 [Source:HGNC Symbol;Acc:HGNC:9859]
PRDX6-AS1	#N/A	1.34044	0.793546	0.75528	0.940125	#N/A	#N/A	#N/A	#N/A	#N/A	#N/A	#N/A	#N/A	0.190587	1.15221	6	ENSG00000203739	PRDX6-AS1	lncRNA	PRDX6 antisense RNA 1 [Source:HGNC Symbol;Acc:HGNC:54870]
USP9X	#N/A	0.431661	#N/A	#N/A	#N/A	#N/A	0.528782	0.189686	#N/A	0.261396	0.484131	#N/A	#N/A	#N/A	0.310314	6	ENSG00000124486	USP9X	protein_coding	ubiquitin specific peptidase 9 X-linked [Source:HGNC Symbol;Acc:HGNC:12632]
AGPAT5#155189	2.3474	1.02204	2.35089	0.352973	#N/A	#N/A	#N/A	0.189018	#N/A	#N/A	#N/A	#N/A	#N/A	#N/A	2.00948	6	ENSG00000155189	AGPAT5	protein_coding	1-acylglycerol-3-phosphate O-acyltransferase 5 [Source:HGNC Symbol;Acc:HGNC:20886]
PNPLA7	#N/A	1.62144	0.416054	1.50529	#N/A	#N/A	#N/A	#N/A	0.188837	#N/A	#N/A	#N/A	#N/A	0.294575	0.62424	6	ENSG00000130653	PNPLA7	protein_coding	patatin like phospholipase domain containing 7 [Source:HGNC Symbol;Acc:HGNC:24768]
TOR1AIP1	#N/A	0.865468	0.187895	0.685613	0.564433	#N/A	0.846322	#N/A	#N/A	#N/A	#N/A	#N/A	#N/A	#N/A	1.02923	6	ENSG00000143337	TOR1AIP1	protein_coding	torsin 1A interacting protein 1 [Source:HGNC Symbol;Acc:HGNC:29456]
FAM193B	#N/A	#N/A	#N/A	0.397761	#N/A	#N/A	0.874754	0.316128	0.296239	0.18763	0.65394	#N/A	#N/A	#N/A	#N/A	6	ENSG00000146067	FAM193B	protein_coding	family with sequence similarity 193 member B [Source:HGNC Symbol;Acc:HGNC:25524]
MAOB	#N/A	2.38149	4.50221	3.46605	3.97008	#N/A	#N/A	#N/A	#N/A	#N/A	#N/A	#N/A	#N/A	0.186858	5.38825	6	ENSG00000069535	MAOB	protein_coding	monoamine oxidase B [Source:HGNC Symbol;Acc:HGNC:6834]
GAPVD1	#N/A	0.251611	0.335071	#N/A	0.42826	#N/A	0.962777	0.184309	#N/A	#N/A	#N/A	#N/A	#N/A	#N/A	0.444115	6	ENSG00000165219	GAPVD1	protein_coding	GTPase activating protein and VPS9 domains 1 [Source:HGNC Symbol;Acc:HGNC:23375]
LTBP1	1.7365	#N/A	#N/A	2.77075	#N/A	#N/A	#N/A	#N/A	#N/A	#N/A	#N/A	0.183682	0.254423	0.398531	1.32512	6	ENSG00000049323	LTBP1	protein_coding	latent transforming growth factor beta binding protein 1 [Source:HGNC Symbol;Acc:HGNC:6714]
AMIGO1	#N/A	1.25083	1.1549	0.364932	#N/A	#N/A	#N/A	1.45815	1.28426	0.182894	#N/A	#N/A	#N/A	#N/A	#N/A	6	ENSG00000181754	AMIGO1	protein_coding	adhesion molecule with Ig like domain 1 [Source:HGNC Symbol;Acc:HGNC:20824]
FNDC5	#N/A	1.89329	#N/A	0.675635	#N/A	#N/A	#N/A	#N/A	#N/A	#N/A	#N/A	0.743182	0.182803	2.11314	2.88095	6	ENSG00000160097	FNDC5	protein_coding	fibronectin type III domain containing 5 [Source:HGNC Symbol;Acc:HGNC:20240]
OLA1	0.589486	0.363284	0.741161	0.449729	0.181612	#N/A	#N/A	#N/A	#N/A	#N/A	#N/A	#N/A	#N/A	#N/A	0.591534	6	ENSG00000138430	OLA1	protein_coding	Obg like ATPase 1 [Source:HGNC Symbol;Acc:HGNC:28833]
TLE1	#N/A	1.08107	1.61065	2.34465	2.26598	#N/A	1.21439	#N/A	0.177841	#N/A	#N/A	#N/A	#N/A	#N/A	#N/A	6	ENSG00000196781	TLE1	protein_coding	TLE family member 1, transcriptional corepressor [Source:HGNC Symbol;Acc:HGNC:11837]
TIAM2	#N/A	0.761426	0.847971	1.14318	0.753476	#N/A	#N/A	#N/A	#N/A	#N/A	#N/A	#N/A	#N/A	0.177417	0.540193	6	ENSG00000146426	TIAM2	protein_coding	TIAM Rac1 associated GEF 2 [Source:HGNC Symbol;Acc:HGNC:11806]
SLC30A6	#N/A	0.544285	0.484622	0.687563	0.273008	#N/A	#N/A	0.176746	#N/A	#N/A	#N/A	#N/A	#N/A	#N/A	0.713432	6	ENSG00000152683	SLC30A6	protein_coding	solute carrier family 30 member 6 [Source:HGNC Symbol;Acc:HGNC:19305]
KCNS3	3.08666	2.42512	#N/A	3.62159	#N/A	#N/A	#N/A	#N/A	0.352151	0.176324	#N/A	#N/A	#N/A	#N/A	2.26854	6	ENSG00000170745	KCNS3	protein_coding	potassium voltage-gated channel modifier subfamily S member 3 [Source:HGNC Symbol;Acc:HGNC:6302]
FAM53B	#N/A	#N/A	1.28153	#N/A	0.267011	#N/A	#N/A	0.176224	0.224612	#N/A	0.448458	#N/A	#N/A	#N/A	1.05443	6	ENSG00000189319	FAM53B	protein_coding	family with sequence similarity 53 member B [Source:HGNC Symbol;Acc:HGNC:28968]
SQSTM1#161011	#N/A	2.15253	1.49946	1.8302	1.1964	#N/A	#N/A	#N/A	#N/A	#N/A	#N/A	#N/A	0.175778	#N/A	3.49017	6	ENSG00000161011	SQSTM1	protein_coding	sequestosome 1 [Source:HGNC Symbol;Acc:HGNC:11280]
NOP58	#N/A	0.458646	0.401568	0.552126	#N/A	#N/A	0.94574	0.17464	#N/A	#N/A	#N/A	#N/A	#N/A	#N/A	0.534088	6	ENSG00000055044	NOP58	protein_coding	NOP58 ribonucleoprotein [Source:HGNC Symbol;Acc:HGNC:29926]
RBBP4	#N/A	0.174371	0.309343	0.352706	0.246896	#N/A	#N/A	0.265478	#N/A	#N/A	#N/A	#N/A	#N/A	#N/A	0.260738	6	ENSG00000162521	RBBP4	protein_coding	RB binding protein 4, chromatin remodeling factor [Source:HGNC Symbol;Acc:HGNC:9887]
IGF1R	1.23589	#N/A	#N/A	0.45945	#N/A	#N/A	0.860117	#N/A	#N/A	#N/A	#N/A	0.233712	0.172671	0.336849	#N/A	6	ENSG00000140443	IGF1R	protein_coding	insulin like growth factor 1 receptor [Source:HGNC Symbol;Acc:HGNC:5465]
SCAF11	#N/A	0.170644	0.39047	0.204379	0.397413	#N/A	0.742284	#N/A	#N/A	#N/A	#N/A	#N/A	#N/A	#N/A	0.54837	6	ENSG00000139218	SCAF11	protein_coding	SR-related CTD associated factor 11 [Source:HGNC Symbol;Acc:HGNC:10784]
PPP1R12B	#N/A	1.83384	2.05773	2.33946	1.83304	#N/A	#N/A	#N/A	#N/A	#N/A	#N/A	#N/A	#N/A	0.170403	1.31215	6	ENSG00000077157	PPP1R12B	protein_coding	protein phosphatase 1 regulatory subunit 12B [Source:HGNC Symbol;Acc:HGNC:7619]
EFR3A	0.579482	0.406712	0.202154	#N/A	0.705558	#N/A	#N/A	#N/A	#N/A	#N/A	#N/A	#N/A	0.169843	#N/A	0.483037	6	ENSG00000132294	EFR3A	protein_coding	EFR3 homolog A [Source:HGNC Symbol;Acc:HGNC:28970]
ZZEF1	#N/A	#N/A	0.169645	#N/A	#N/A	#N/A	0.97101	0.228199	0.173469	0.210291	0.327777	#N/A	#N/A	#N/A	#N/A	6	ENSG00000074755	ZZEF1	protein_coding	zinc finger ZZ-type and EF-hand domain containing 1 [Source:HGNC Symbol;Acc:HGNC:29027]
RORA-AS1	1.51587	1.02512	#N/A	0.856583	0.41645	#N/A	#N/A	#N/A	#N/A	0.169619	#N/A	#N/A	#N/A	#N/A	1.13	6	ENSG00000245534	RORA-AS1	lncRNA	RORA antisense RNA 1 [Source:HGNC Symbol;Acc:HGNC:51410]
RETREG1	#N/A	2.55326	5.16717	2.91942	4.19777	#N/A	#N/A	#N/A	#N/A	0.168984	#N/A	#N/A	#N/A	#N/A	5.62846	6	ENSG00000154153	RETREG1	protein_coding	reticulophagy regulator 1 [Source:HGNC Symbol;Acc:HGNC:25964]
CLIP4	#N/A	2.4002	1.0235	1.33875	0.467459	#N/A	#N/A	#N/A	#N/A	#N/A	#N/A	#N/A	0.168204	#N/A	3.58353	6	ENSG00000115295	CLIP4	protein_coding	CAP-Gly domain containing linker protein family member 4 [Source:HGNC Symbol;Acc:HGNC:26108]
ZMYM4	#N/A	0.165848	#N/A	0.481703	#N/A	#N/A	#N/A	0.20626	0.212035	0.20888	0.340887	#N/A	#N/A	#N/A	#N/A	6	ENSG00000146463	ZMYM4	protein_coding	zinc finger MYM-type containing 4 [Source:HGNC Symbol;Acc:HGNC:13055]
FABP3	#N/A	1.16655	0.804741	0.189908	0.303567	#N/A	0.164204	#N/A	#N/A	#N/A	#N/A	#N/A	#N/A	#N/A	0.677854	6	ENSG00000121769	FABP3	protein_coding	fatty acid binding protein 3 [Source:HGNC Symbol;Acc:HGNC:3557]
PER3	#N/A	#N/A	#N/A	0.470121	0.485177	#N/A	0.968862	0.253698	#N/A	0.163238	0.439714	#N/A	#N/A	#N/A	#N/A	6	ENSG00000049246	PER3	protein_coding	period circadian regulator 3 [Source:HGNC Symbol;Acc:HGNC:8847]
ZNF638	0.626452	0.521517	0.197991	0.792925	#N/A	#N/A	0.437134	#N/A	#N/A	#N/A	#N/A	#N/A	#N/A	#N/A	0.162993	6	ENSG00000075292	ZNF638	protein_coding	zinc finger protein 638 [Source:HGNC Symbol;Acc:HGNC:17894]
HP1BP3	#N/A	0.55302	0.162028	0.494109	0.395215	#N/A	0.85544	#N/A	#N/A	#N/A	#N/A	#N/A	#N/A	#N/A	0.459759	6	ENSG00000127483	HP1BP3	protein_coding	heterochromatin protein 1 binding protein 3 [Source:HGNC Symbol;Acc:HGNC:24973]
NDUFAF6	#N/A	#N/A	0.5102	0.531293	0.305846	#N/A	#N/A	#N/A	0.177701	0.158833	#N/A	#N/A	#N/A	#N/A	0.650175	6	ENSG00000156170	NDUFAF6	protein_coding	NADH:ubiquinone oxidoreductase complex assembly factor 6 [Source:HGNC Symbol;Acc:HGNC:28625]
NAALADL2-AS2	#N/A	1.35715	#N/A	1.06505	#N/A	#N/A	#N/A	#N/A	#N/A	#N/A	#N/A	1.37398	1.40125	0.158159	0.738944	6	ENSG00000226779	NAALADL2-AS2	lncRNA	NAALADL2 antisense RNA 2 [Source:HGNC Symbol;Acc:HGNC:41015]
RRAS2	#N/A	1.23642	0.586337	1.48589	0.940524	#N/A	#N/A	#N/A	#N/A	#N/A	#N/A	#N/A	#N/A	0.154641	1.51039	6	ENSG00000133818	RRAS2	protein_coding	RAS related 2 [Source:HGNC Symbol;Acc:HGNC:17271]
#251034	1.66407	0.784129	1.5289	#N/A	1.80069	#N/A	#N/A	#N/A	#N/A	#N/A	#N/A	#N/A	#N/A	0.154525	1.42248	6	ENSG00000251034		lncRNA	novel transcript
FAM126B	#N/A	#N/A	0.224929	0.641136	0.650706	#N/A	0.569612	#N/A	#N/A	#N/A	#N/A	#N/A	#N/A	0.151953	0.475459	6	ENSG00000155744	FAM126B	protein_coding	family with sequence similarity 126 member B [Source:HGNC Symbol;Acc:HGNC:28593]
PLD3	#N/A	0.23382	0.21	#N/A	#N/A	#N/A	0.624601	0.236825	0.151331	#N/A	#N/A	#N/A	#N/A	#N/A	0.358899	6	ENSG00000105223	PLD3	protein_coding	phospholipase D family member 3 [Source:HGNC Symbol;Acc:HGNC:17158]
STRBP	#N/A	0.382658	3.28021	1.47752	1.85488	#N/A	#N/A	#N/A	0.149133	#N/A	#N/A	#N/A	#N/A	#N/A	2.40905	6	ENSG00000165209	STRBP	protein_coding	spermatid perinuclear RNA binding protein [Source:HGNC Symbol;Acc:HGNC:16462]
ASXL2	0.997858	0.200057	0.744985	#N/A	0.802107	#N/A	#N/A	#N/A	#N/A	0.148237	#N/A	#N/A	#N/A	#N/A	0.544191	6	ENSG00000143970	ASXL2	protein_coding	ASXL transcriptional regulator 2 [Source:HGNC Symbol;Acc:HGNC:23805]
#227042	#N/A	0.882985	1.12616	1.58543	0.740833	#N/A	#N/A	#N/A	#N/A	#N/A	#N/A	#N/A	#N/A	0.145541	1.7342	6	ENSG00000227042		lncRNA	novel transcript
KDM3B	#N/A	#N/A	0.253066	#N/A	0.301999	#N/A	#N/A	0.204958	0.144638	#N/A	0.349786	#N/A	#N/A	#N/A	0.211985	6	ENSG00000120733	KDM3B	protein_coding	lysine demethylase 3B [Source:HGNC Symbol;Acc:HGNC:1337]
SRSF10	#N/A	0.41429	0.85302	0.830827	0.57193	#N/A	#N/A	#N/A	#N/A	#N/A	#N/A	#N/A	#N/A	0.144087	0.17314	6	ENSG00000188529	SRSF10	protein_coding	serine and arginine rich splicing factor 10 [Source:HGNC Symbol;Acc:HGNC:16713]
DIP2B	#N/A	#N/A	0.723734	#N/A	0.821157	#N/A	#N/A	#N/A	#N/A	#N/A	#N/A	0.156659	0.143972	0.166142	0.690095	6	ENSG00000066084	DIP2B	protein_coding	disco interacting protein 2 homolog B [Source:HGNC Symbol;Acc:HGNC:29284]
CEP192	#N/A	#N/A	0.237291	#N/A	0.211273	#N/A	0.815716	#N/A	0.165819	0.143659	#N/A	#N/A	#N/A	#N/A	0.343945	6	ENSG00000101639	CEP192	protein_coding	centrosomal protein 192 [Source:HGNC Symbol;Acc:HGNC:25515]
MAN2A1	0.985745	0.64856	#N/A	0.334429	#N/A	#N/A	#N/A	#N/A	#N/A	#N/A	#N/A	#N/A	0.184743	0.143482	1.4171	6	ENSG00000112893	MAN2A1	protein_coding	mannosidase alpha class 2A member 1 [Source:HGNC Symbol;Acc:HGNC:6824]
MARK3	#N/A	#N/A	#N/A	0.259046	0.17101	#N/A	0.584378	0.163772	#N/A	0.141598	0.268249	#N/A	#N/A	#N/A	#N/A	6	ENSG00000075413	MARK3	protein_coding	microtubule affinity regulating kinase 3 [Source:HGNC Symbol;Acc:HGNC:6897]
WNK1	#N/A	#N/A	0.721175	#N/A	0.799981	#N/A	0.878069	#N/A	#N/A	#N/A	#N/A	#N/A	0.21268	0.140279	0.839122	6	ENSG00000060237	WNK1	protein_coding	WNK lysine deficient protein kinase 1 [Source:HGNC Symbol;Acc:HGNC:14540]
CLOCK	#N/A	#N/A	0.285445	#N/A	0.207038	#N/A	#N/A	0.244975	0.139408	#N/A	0.33126	#N/A	#N/A	#N/A	0.188301	6	ENSG00000134852	CLOCK	protein_coding	clock circadian regulator [Source:HGNC Symbol;Acc:HGNC:2082]
MBNL2	#N/A	#N/A	0.368745	0.556398	0.946516	#N/A	#N/A	#N/A	#N/A	#N/A	#N/A	0.138194	0.235479	0.466661	#N/A	6	ENSG00000139793	MBNL2	protein_coding	muscleblind like splicing regulator 2 [Source:HGNC Symbol;Acc:HGNC:16746]
LNPEP	#N/A	1.07172	1.0143	0.673973	0.963485	#N/A	#N/A	0.137655	#N/A	#N/A	#N/A	#N/A	#N/A	#N/A	1.43204	6	ENSG00000113441	LNPEP	protein_coding	leucyl and cystinyl aminopeptidase [Source:HGNC Symbol;Acc:HGNC:6656]
LINC00502	0.137341	1.07409	0.618773	0.188405	0.161615	#N/A	#N/A	#N/A	#N/A	#N/A	#N/A	#N/A	#N/A	#N/A	0.241146	6	ENSG00000224851	LINC00502	lncRNA	long intergenic non-protein coding RNA 502 [Source:HGNC Symbol;Acc:HGNC:43442]
CPLANE1	#N/A	0.410654	#N/A	0.983615	#N/A	#N/A	#N/A	0.136101	0.27058	0.227423	#N/A	#N/A	#N/A	#N/A	0.353817	6	ENSG00000197603	CPLANE1	protein_coding	ciliogenesis and planar polarity effector complex subunit 1 [Source:HGNC Symbol;Acc:HGNC:25801]
ANO6	#N/A	0.261809	1.31369	1.19355	1.33402	#N/A	#N/A	#N/A	#N/A	0.135865	#N/A	#N/A	#N/A	#N/A	1.23337	6	ENSG00000177119	ANO6	protein_coding	anoctamin 6 [Source:HGNC Symbol;Acc:HGNC:25240]
USP32	#N/A	0.301762	0.602244	#N/A	0.616418	#N/A	0.702834	#N/A	#N/A	#N/A	#N/A	#N/A	#N/A	0.134329	0.677869	6	ENSG00000170832	USP32	protein_coding	ubiquitin specific peptidase 32 [Source:HGNC Symbol;Acc:HGNC:19143]
ZNF706	#N/A	0.810378	0.560801	0.397269	0.497864	#N/A	#N/A	0.134124	#N/A	#N/A	#N/A	#N/A	#N/A	#N/A	0.797392	6	ENSG00000120963	ZNF706	protein_coding	zinc finger protein 706 [Source:HGNC Symbol;Acc:HGNC:24992]
EEF1A2	#N/A	#N/A	1.01709	0.134092	0.316637	#N/A	#N/A	0.4965	#N/A	#N/A	#N/A	0.975325	#N/A	#N/A	0.25178	6	ENSG00000101210	EEF1A2	protein_coding	eukaryotic translation elongation factor 1 alpha 2 [Source:HGNC Symbol;Acc:HGNC:3192]
GOLPH3	#N/A	0.199467	0.288056	0.322005	0.709051	#N/A	#N/A	#N/A	0.132072	#N/A	#N/A	#N/A	#N/A	#N/A	0.439004	6	ENSG00000113384	GOLPH3	protein_coding	golgi phosphoprotein 3 [Source:HGNC Symbol;Acc:HGNC:15452]
PARD3	#N/A	1.33709	0.206306	3.11076	0.698006	#N/A	0.867441	#N/A	0.131637	#N/A	#N/A	#N/A	#N/A	#N/A	#N/A	6	ENSG00000148498	PARD3	protein_coding	par-3 family cell polarity regulator [Source:HGNC Symbol;Acc:HGNC:16051]
BRWD1	#N/A	#N/A	0.188509	0.330151	0.156339	#N/A	0.600865	#N/A	#N/A	0.131133	#N/A	#N/A	#N/A	#N/A	0.189773	6	ENSG00000185658	BRWD1	protein_coding	bromodomain and WD repeat domain containing 1 [Source:HGNC Symbol;Acc:HGNC:12760]
DLG1	#N/A	0.18838	0.179006	0.587393	0.417881	#N/A	#N/A	#N/A	#N/A	#N/A	#N/A	#N/A	#N/A	0.130563	0.420447	6	ENSG00000075711	DLG1	protein_coding	discs large MAGUK scaffold protein 1 [Source:HGNC Symbol;Acc:HGNC:2900]
GATAD2B#143614	0.882738	#N/A	0.549213	0.197071	0.498236	#N/A	#N/A	0.130009	#N/A	#N/A	#N/A	#N/A	#N/A	#N/A	0.520928	6	ENSG00000143614	GATAD2B	protein_coding	GATA zinc finger domain containing 2B [Source:HGNC Symbol;Acc:HGNC:30778]
ABCC9	1.03593	1.34013	2.82363	2.95308	2.22865	#N/A	#N/A	#N/A	#N/A	#N/A	#N/A	#N/A	0.129574	#N/A	#N/A	6	ENSG00000069431	ABCC9	protein_coding	ATP binding cassette subfamily C member 9 [Source:HGNC Symbol;Acc:HGNC:60]
PCDH9-AS4	#N/A	2.18262	#N/A	#N/A	#N/A	#N/A	#N/A	2.55884	2.76006	2.14291	#N/A	#N/A	0.12873	#N/A	1.72973	6	ENSG00000233840	PCDH9-AS4	lncRNA	PCDH9 antisense RNA 4 [Source:HGNC Symbol;Acc:HGNC:40428]
FAM193A	#N/A	#N/A	0.215193	0.296549	0.383192	#N/A	#N/A	0.159628	0.128577	#N/A	#N/A	#N/A	#N/A	#N/A	0.160417	6	ENSG00000125386	FAM193A	protein_coding	family with sequence similarity 193 member A [Source:HGNC Symbol;Acc:HGNC:16822]
PPP2R2A	#N/A	#N/A	0.339949	0.569577	0.787051	#N/A	#N/A	0.142963	#N/A	0.127209	#N/A	#N/A	#N/A	#N/A	0.328612	6	ENSG00000221914	PPP2R2A	protein_coding	protein phosphatase 2 regulatory subunit Balpha [Source:HGNC Symbol;Acc:HGNC:9304]
LCN8	#N/A	0.287592	0.287859	0.138013	0.126379	#N/A	#N/A	#N/A	0.279396	#N/A	#N/A	#N/A	#N/A	#N/A	0.178344	6	ENSG00000204001	LCN8	protein_coding	lipocalin 8 [Source:HGNC Symbol;Acc:HGNC:27038]
TCAIM	#N/A	0.762546	1.80742	0.968943	0.710572	#N/A	#N/A	#N/A	#N/A	0.12633	#N/A	#N/A	#N/A	#N/A	0.249526	6	ENSG00000179152	TCAIM	protein_coding	T cell activation inhibitor, mitochondrial [Source:HGNC Symbol;Acc:HGNC:25241]
CTBP2	0.793937	#N/A	0.640371	#N/A	#N/A	#N/A	0.70777	0.156782	0.12576	#N/A	0.407245	#N/A	#N/A	#N/A	#N/A	6	ENSG00000175029	CTBP2	protein_coding	C-terminal binding protein 2 [Source:HGNC Symbol;Acc:HGNC:2495]
ANKRD28	#N/A	0.701709	0.390702	1.10532	0.483787	#N/A	#N/A	#N/A	#N/A	#N/A	#N/A	0.125422	#N/A	#N/A	2.08651	6	ENSG00000206560	ANKRD28	protein_coding	ankyrin repeat domain 28 [Source:HGNC Symbol;Acc:HGNC:29024]
#230728	#N/A	1.51039	2.39382	0.384989	1.27495	#N/A	#N/A	#N/A	#N/A	#N/A	#N/A	#N/A	#N/A	0.124186	0.754169	6	ENSG00000230728		lncRNA	novel transcript
VMP1	#N/A	0.389516	0.614476	#N/A	0.978788	#N/A	0.820363	0.123752	#N/A	#N/A	#N/A	#N/A	#N/A	#N/A	0.599027	6	ENSG00000062716	VMP1	protein_coding	vacuole membrane protein 1 [Source:HGNC Symbol;Acc:HGNC:29559]
TFDP2	#N/A	0.794783	0.815219	0.913781	#N/A	#N/A	#N/A	#N/A	0.176127	0.121637	#N/A	#N/A	#N/A	#N/A	0.925569	6	ENSG00000114126	TFDP2	protein_coding	transcription factor Dp-2 [Source:HGNC Symbol;Acc:HGNC:11751]
PICALM	#N/A	#N/A	0.154132	#N/A	0.351911	#N/A	0.884572	0.166415	#N/A	0.120313	0.247123	#N/A	#N/A	#N/A	#N/A	6	ENSG00000073921	PICALM	protein_coding	phosphatidylinositol binding clathrin assembly protein [Source:HGNC Symbol;Acc:HGNC:15514]
TMED1	#N/A	1.48946	1.01967	0.378097	0.510955	#N/A	#N/A	#N/A	#N/A	#N/A	#N/A	#N/A	#N/A	0.119831	0.397997	6	ENSG00000099203	TMED1	protein_coding	transmembrane p24 trafficking protein 1 [Source:HGNC Symbol;Acc:HGNC:17291]
FNIP1	#N/A	0.760144	0.516279	0.28808	0.398305	#N/A	#N/A	#N/A	#N/A	#N/A	#N/A	#N/A	#N/A	0.119636	1.0158	6	ENSG00000217128	FNIP1	protein_coding	folliculin interacting protein 1 [Source:HGNC Symbol;Acc:HGNC:29418]
LRRFIP1	1.82029	#N/A	1.83466	#N/A	1.03291	#N/A	0.604613	#N/A	#N/A	#N/A	#N/A	#N/A	#N/A	0.1182	1.08009	6	ENSG00000124831	LRRFIP1	protein_coding	LRR binding FLII interacting protein 1 [Source:HGNC Symbol;Acc:HGNC:6702]
ELF2	0.956741	#N/A	0.238953	0.465257	0.79162	#N/A	#N/A	0.111782	#N/A	#N/A	#N/A	#N/A	#N/A	#N/A	0.371548	6	ENSG00000109381	ELF2	protein_coding	E74 like ETS transcription factor 2 [Source:HGNC Symbol;Acc:HGNC:3317]
ZFAND6	#N/A	#N/A	0.451485	#N/A	0.426211	#N/A	0.533215	0.108505	#N/A	0.147763	#N/A	#N/A	#N/A	#N/A	0.46693	6	ENSG00000086666	ZFAND6	protein_coding	zinc finger AN1-type containing 6 [Source:HGNC Symbol;Acc:HGNC:30164]
STAU2	#N/A	0.272799	1.24219	0.923457	1.22745	#N/A	#N/A	#N/A	#N/A	#N/A	#N/A	#N/A	#N/A	0.100139	1.34324	6	ENSG00000040341	STAU2	protein_coding	staufen double-stranded RNA binding protein 2 [Source:HGNC Symbol;Acc:HGNC:11371]
GAB1	0.86931	0.649973	#N/A	1.20162	1.17756	#N/A	#N/A	#N/A	0.115314	#N/A	#N/A	0.0985274	#N/A	#N/A	#N/A	6	ENSG00000109458	GAB1	protein_coding	GRB2 associated binding protein 1 [Source:HGNC Symbol;Acc:HGNC:4066]
NCOR1	#N/A	#N/A	0.26154	0.357471	0.294149	#N/A	1.18166	0.0984998	#N/A	#N/A	0.235614	#N/A	#N/A	#N/A	#N/A	6	ENSG00000141027	NCOR1	protein_coding	nuclear receptor corepressor 1 [Source:HGNC Symbol;Acc:HGNC:7672]
CALCRL	#N/A	#N/A	#N/A	#N/A	#N/A	#N/A	#N/A	0.222838	3.23439	0.20192	#N/A	1.57065	0.0926212	0.113106	#N/A	6	ENSG00000064989	CALCRL	protein_coding	calcitonin receptor like receptor [Source:HGNC Symbol;Acc:HGNC:16709]
HRK	#N/A	#N/A	2.60717	0.397976	#N/A	#N/A	#N/A	#N/A	#N/A	#N/A	#N/A	1.4286	0.103313	0.090966	1.18431	6	ENSG00000135116	HRK	protein_coding	harakiri, BCL2 interacting protein [Source:HGNC Symbol;Acc:HGNC:5185]
#254990	#N/A	0.866909	1.77011	0.259116	0.562323	#N/A	#N/A	#N/A	#N/A	#N/A	#N/A	#N/A	0.0883656	#N/A	1.17728	6	ENSG00000254990		lncRNA	novel transcript
NDUFA8	#N/A	1.25246	0.164942	0.14364	0.129799	#N/A	#N/A	#N/A	#N/A	#N/A	#N/A	#N/A	#N/A	0.085729	0.166353	6	ENSG00000119421	NDUFA8	protein_coding	NADH:ubiquinone oxidoreductase subunit A8 [Source:HGNC Symbol;Acc:HGNC:7692]
#251293	0.122472	#N/A	#N/A	#N/A	#N/A	#N/A	#N/A	1.99547	2.18974	0.228536	#N/A	1.58974	0.0823567	#N/A	#N/A	6	ENSG00000251293		lncRNA	novel transcript
#254031	#N/A	#N/A	0.882864	0.422635	0.763717	#N/A	#N/A	#N/A	0.981064	#N/A	#N/A	#N/A	#N/A	0.0819352	1.04978	6	ENSG00000254031		lncRNA	novel transcript
LRRC56#161328	#N/A	#N/A	2.80121	1.04048	1.26449	#N/A	#N/A	#N/A	0.668655	#N/A	0.0809163	#N/A	#N/A	#N/A	1.19957	6	ENSG00000161328	LRRC56	protein_coding	leucine rich repeat containing 56 [Source:HGNC Symbol;Acc:HGNC:25430]
CDH18	#N/A	#N/A	#N/A	#N/A	#N/A	#N/A	#N/A	0.3094	2.93378	1.37471	#N/A	1.16684	0.0750803	0.085776	#N/A	6	ENSG00000145526	CDH18	protein_coding	cadherin 18 [Source:HGNC Symbol;Acc:HGNC:1757]
TSHZ3	#N/A	#N/A	#N/A	#N/A	#N/A	#N/A	#N/A	2.62239	3.77248	1.8252	#N/A	2.36119	0.0726031	0.0803041	#N/A	6	ENSG00000121297	TSHZ3	protein_coding	teashirt zinc finger homeobox 3 [Source:HGNC Symbol;Acc:HGNC:30700]
CAMTA1-AS2	#N/A	0.128701	0.123084	0.13241	0.148791	#N/A	#N/A	#N/A	#N/A	#N/A	#N/A	0.0674676	#N/A	#N/A	0.109178	6	ENSG00000237728	CAMTA1-AS2	lncRNA	CAMTA1 antisense RNA 2 [Source:HGNC Symbol;Acc:HGNC:40855]
#244706	#N/A	#N/A	#N/A	#N/A	#N/A	#N/A	#N/A	2.75382	2.67644	0.143817	#N/A	2.33996	0.0804701	0.0647217	#N/A	6	ENSG00000244706		lncRNA	novel transcript
PTCHD4	#N/A	#N/A	#N/A	#N/A	#N/A	#N/A	#N/A	0.166758	2.49649	0.279851	#N/A	0.14914	0.151298	0.0628885	#N/A	6	ENSG00000244694	PTCHD4	protein_coding	patched domain containing 4 [Source:HGNC Symbol;Acc:HGNC:21345]
THSD7B	#N/A	#N/A	#N/A	#N/A	#N/A	#N/A	#N/A	2.14392	2.58088	0.941618	0.0626071	1.87076	#N/A	0.121537	#N/A	6	ENSG00000144229	THSD7B	protein_coding	thrombospondin type 1 domain containing 7B [Source:HGNC Symbol;Acc:HGNC:29348]
#287592	#N/A	1.8534	0.52908	0.199539	0.394864	#N/A	#N/A	#N/A	#N/A	#N/A	#N/A	#N/A	#N/A	0.0584061	0.609457	6	ENSG00000287592		lncRNA	novel transcript
CSRNP3	#N/A	#N/A	#N/A	0.477408	#N/A	#N/A	#N/A	#N/A	2.59961	0.175985	#N/A	1.24234	0.064591	0.0542961	#N/A	6	ENSG00000178662	CSRNP3	protein_coding	cysteine and serine rich nuclear protein 3 [Source:HGNC Symbol;Acc:HGNC:30729]
SHISA4	#N/A	0.73633	0.27636	0.156963	0.173596	#N/A	#N/A	#N/A	#N/A	#N/A	#N/A	#N/A	#N/A	0.0542835	0.217	6	ENSG00000198892	SHISA4	protein_coding	shisa family member 4 [Source:HGNC Symbol;Acc:HGNC:27139]
#285564	#N/A	0.487467	0.335287	0.178723	0.169824	#N/A	#N/A	#N/A	#N/A	#N/A	#N/A	#N/A	#N/A	0.0542068	0.187596	6	ENSG00000285564		lncRNA	novel transcript
CAPN8	#N/A	#N/A	0.709319	0.191787	#N/A	#N/A	#N/A	#N/A	#N/A	#N/A	#N/A	1.57773	0.0573886	0.052832	0.504282	6	ENSG00000203697	CAPN8	protein_coding	calpain 8 [Source:HGNC Symbol;Acc:HGNC:1485]
#284196	#N/A	#N/A	#N/A	0.266195	0.393608	#N/A	#N/A	1.01267	#N/A	#N/A	#N/A	0.0748434	#N/A	0.0510865	1.02024	6	ENSG00000284196		lncRNA	novel transcript
RGS11	#N/A	#N/A	#N/A	#N/A	#N/A	#N/A	#N/A	0.82166	3.10699	0.203124	#N/A	1.73173	0.0866703	0.0419684	#N/A	6	ENSG00000076344	RGS11	protein_coding	regulator of G protein signaling 11 [Source:HGNC Symbol;Acc:HGNC:9993]
OLFM1	#N/A	#N/A	0.989447	#N/A	0.772337	#N/A	#N/A	4.55413	5.26089	0.199057	0.0382083	#N/A	#N/A	#N/A	#N/A	6	ENSG00000130558	OLFM1	protein_coding	olfactomedin 1 [Source:HGNC Symbol;Acc:HGNC:17187]
MPC2	#N/A	0.402752	0.484264	0.103428	#N/A	#N/A	#N/A	#N/A	#N/A	#N/A	#N/A	1.3477	#N/A	0.0373447	0.303974	6	ENSG00000143158	MPC2	protein_coding	mitochondrial pyruvate carrier 2 [Source:HGNC Symbol;Acc:HGNC:24515]
LINC01489	#N/A	0.65119	1.05262	0.218139	#N/A	#N/A	#N/A	#N/A	#N/A	#N/A	#N/A	1.848	0.0366564	0.0502626	#N/A	6	ENSG00000255727	LINC01489	lncRNA	long intergenic non-protein coding RNA 1489 [Source:HGNC Symbol;Acc:HGNC:51145]
STPG2-AS1	#N/A	#N/A	#N/A	0.17361	#N/A	#N/A	#N/A	#N/A	0.532079	#N/A	#N/A	1.3916	0.0311807	0.0385045	0.442612	6	ENSG00000251620	STPG2-AS1	lncRNA	STPG2 antisense RNA 1 [Source:HGNC Symbol;Acc:HGNC:41209]
NTNG1	#N/A	#N/A	#N/A	#N/A	#N/A	#N/A	#N/A	0.158123	0.0459342	0.0461826	#N/A	0.0285085	0.032255	0.0293327	#N/A	6	ENSG00000162631	NTNG1	protein_coding	netrin G1 [Source:HGNC Symbol;Acc:HGNC:23319]
LINC02502	#N/A	#N/A	0.313397	0.185161	#N/A	#N/A	#N/A	#N/A	#N/A	#N/A	#N/A	2.48079	0.0288496	0.0283413	0.242848	6	ENSG00000250392	LINC02502	lncRNA	long intergenic non-protein coding RNA 2502 [Source:HGNC Symbol;Acc:HGNC:53491]
SLC7A11	#N/A	#N/A	#N/A	#N/A	#N/A	#N/A	#N/A	0.630537	0.794692	0.111374	#N/A	0.142338	0.0256372	#N/A	0.373575	6	ENSG00000151012	SLC7A11	protein_coding	solute carrier family 7 member 11 [Source:HGNC Symbol;Acc:HGNC:11059]
PAGE4	#N/A	0.980026	0.952666	0.202116	0.22557	#N/A	#N/A	#N/A	#N/A	#N/A	0.0249638	#N/A	#N/A	#N/A	0.891687	6	ENSG00000101951	PAGE4	protein_coding	PAGE family member 4 [Source:HGNC Symbol;Acc:HGNC:4108]
TENM2	#N/A	#N/A	#N/A	#N/A	#N/A	#N/A	#N/A	0.196086	1.69764	0.062161	0.0234209	0.0297591	#N/A	0.028633	#N/A	6	ENSG00000145934	TENM2	protein_coding	teneurin transmembrane protein 2 [Source:HGNC Symbol;Acc:HGNC:29943]
LINC00377	#N/A	#N/A	#N/A	0.110036	#N/A	#N/A	#N/A	0.180264	0.122753	#N/A	0.0205749	0.105273	0.02939	#N/A	#N/A	6	ENSG00000229246	LINC00377	lncRNA	long intergenic non-protein coding RNA 377 [Source:HGNC Symbol;Acc:HGNC:42703]
LMNTD1	#N/A	#N/A	#N/A	#N/A	#N/A	#N/A	#N/A	0.191893	0.257648	0.087574	0.0172021	0.111624	#N/A	0.0168835	#N/A	6	ENSG00000152936	LMNTD1	protein_coding	lamin tail domain containing 1 [Source:HGNC Symbol;Acc:HGNC:26683]
LINC02279	#N/A	0.189608	0.190589	0.140511	0.159621	#N/A	#N/A	#N/A	0.0168248	#N/A	#N/A	#N/A	#N/A	#N/A	0.181315	6	ENSG00000258933	LINC02279	lncRNA	long intergenic non-protein coding RNA 2279 [Source:HGNC Symbol;Acc:HGNC:53195]
RBM38	#N/A	1.56441	0.329187	0.289602	0.191196	#N/A	#N/A	#N/A	#N/A	#N/A	0.0150814	#N/A	#N/A	#N/A	1.39072	6	ENSG00000132819	RBM38	protein_coding	RNA binding motif protein 38 [Source:HGNC Symbol;Acc:HGNC:15818]
PAQR9	#N/A	0.219996	0.159211	#N/A	0.161039	#N/A	#N/A	#N/A	#N/A	#N/A	#N/A	#N/A	0.0159142	0.0141208	0.157113	6	ENSG00000188582	PAQR9	protein_coding	progestin and adipoQ receptor family member 9 [Source:HGNC Symbol;Acc:HGNC:30131]
LINC00616	#N/A	#N/A	#N/A	0.146301	#N/A	#N/A	#N/A	#N/A	0.0967194	#N/A	#N/A	0.0668335	0.013132	0.0130992	0.160632	6	ENSG00000248307	LINC00616	lncRNA	long intergenic non-protein coding RNA 616 [Source:HGNC Symbol;Acc:HGNC:44065]
#225258	0.0879685	#N/A	#N/A	#N/A	0.0346376	#N/A	#N/A	0.0746111	0.0119577	0.0254747	#N/A	#N/A	#N/A	#N/A	0.0729168	6	ENSG00000225258		lncRNA	novel transcript
IGF2-AS	#N/A	#N/A	#N/A	0.138087	#N/A	#N/A	#N/A	0.0248546	0.100622	0.011219	#N/A	0.0595249	0.0104389	#N/A	#N/A	6	ENSG00000099869	IGF2-AS	lncRNA	IGF2 antisense RNA [Source:HGNC Symbol;Acc:HGNC:14062]
#238031	#N/A	#N/A	0.164441	0.125347	0.142208	#N/A	#N/A	#N/A	0.0338318	0.0103518	#N/A	#N/A	#N/A	#N/A	0.158663	6	ENSG00000238031		lncRNA	novel transcript
LINC01497	#N/A	#N/A	#N/A	0.0889042	0.0631288	#N/A	#N/A	#N/A	#N/A	#N/A	#N/A	0.0100382	0.0295227	0.0126914	0.13142	6	ENSG00000237560	LINC01497	lncRNA	long intergenic non-protein coding RNA 1497 [Source:HGNC Symbol;Acc:HGNC:51163]
#236212	#N/A	0.127959	0.111908	0.149833	#N/A	#N/A	#N/A	#N/A	0.164232	#N/A	#N/A	#N/A	0.00808105	#N/A	0.185285	6	ENSG00000236212		lncRNA	novel transcript
PAMR1	#N/A	#N/A	#N/A	#N/A	#N/A	#N/A	#N/A	0.0415765	0.0584764	0.127911	0.0178039	0.0320169	#N/A	0.00735222	#N/A	6	ENSG00000149090	PAMR1	protein_coding	peptidase domain containing associated with muscle regeneration 1 [Source:HGNC Symbol;Acc:HGNC:24554]
#287497	#N/A	0.147164	0.171473	#N/A	0.18798	#N/A	#N/A	#N/A	#N/A	#N/A	#N/A	#N/A	0.00880177	0.00701795	0.205214	6	ENSG00000287497		lncRNA	novel transcript
#274215	#N/A	0.141909	0.184079	0.169512	0.157548	#N/A	#N/A	#N/A	#N/A	#N/A	#N/A	#N/A	0.00532256	#N/A	0.176723	6	ENSG00000274215		lncRNA	novel transcript
GRIN2A	#N/A	#N/A	#N/A	#N/A	#N/A	#N/A	#N/A	0.0791394	0.0425508	#N/A	0.0201807	0.0309318	0.00507213	0.0234983	#N/A	6	ENSG00000183454	GRIN2A	protein_coding	glutamate ionotropic receptor NMDA type subunit 2A [Source:HGNC Symbol;Acc:HGNC:4585]
MYL6B	#N/A	0.131027	0.166769	0.157182	#N/A	#N/A	#N/A	#N/A	#N/A	#N/A	#N/A	0.00491652	#N/A	0.00759137	0.161014	6	ENSG00000196465	MYL6B	protein_coding	myosin light chain 6B [Source:HGNC Symbol;Acc:HGNC:29823]
#231873	#N/A	#N/A	#N/A	#N/A	#N/A	#N/A	#N/A	0.0127116	0.0131295	0.0117289	0.010812	0.00339693	0.00440842	#N/A	#N/A	6	ENSG00000231873		lncRNA	novel transcript
#251187	#N/A	#N/A	#N/A	#N/A	#N/A	#N/A	#N/A	0.022406	0.0165717	0.0113825	#N/A	0.00337802	0.00365762	0.00462841	#N/A	6	ENSG00000251187		lncRNA	novel transcript
WDFY4	#N/A	#N/A	#N/A	#N/A	#N/A	#N/A	#N/A	0.00986825	0.0133084	0.00770782	0.00935714	0.0278244	#N/A	0.00246422	#N/A	6	ENSG00000128815	WDFY4	protein_coding	WDFY family member 4 [Source:HGNC Symbol;Acc:HGNC:29323]
BCHE	#N/A	#N/A	#N/A	#N/A	#N/A	#N/A	#N/A	0.00865339	0.0132517	0.00780435	#N/A	0.00229559	0.0028229	0.00419511	#N/A	6	ENSG00000114200	BCHE	protein_coding	butyrylcholinesterase [Source:HGNC Symbol;Acc:HGNC:983]
#254242	#N/A	#N/A	0.0389872	#N/A	#N/A	#N/A	#N/A	0.00282861	0.00863764	0.00642569	#N/A	0.00228835	0.00133706	#N/A	#N/A	6	ENSG00000254242		lncRNA	novel transcript
CILP	#N/A	#N/A	#N/A	#N/A	#N/A	#N/A	#N/A	0.00150271	0.00761821	0.00379358	#N/A	0.000855525	0.00113186	0.00151919	#N/A	6	ENSG00000138615	CILP	protein_coding	cartilage intermediate layer protein [Source:HGNC Symbol;Acc:HGNC:1980]
NDUFS6	#N/A	#N/A	0.0650981	#N/A	0.0490094	#N/A	#N/A	0.00576116	0.0044759	#N/A	#N/A	0.000723519	#N/A	#N/A	0.0744887	6	ENSG00000145494	NDUFS6	protein_coding	NADH:ubiquinone oxidoreductase subunit S6 [Source:HGNC Symbol;Acc:HGNC:7713]
#225050	#N/A	#N/A	0.0886559	#N/A	0.0694375	#N/A	#N/A	#N/A	#N/A	#N/A	#N/A	0.00074253	0.000217054	0.00144149	0.0499889	6	ENSG00000225050		lncRNA	novel transcript
CLIC5	3.15403	#N/A	5.16568	3.1852	5.12495	#N/A	#N/A	#N/A	#N/A	#N/A	#N/A	#N/A	#N/A	#N/A	4.38252	5	ENSG00000112782	CLIC5	protein_coding	chloride intracellular channel 5 [Source:HGNC Symbol;Acc:HGNC:13517]
SMCO1	#N/A	3.1505	5.42037	4.16032	5.68462	#N/A	#N/A	#N/A	#N/A	#N/A	#N/A	#N/A	#N/A	#N/A	5.8889	5	ENSG00000214097	SMCO1	protein_coding	single-pass membrane protein with coiled-coil domains 1 [Source:HGNC Symbol;Acc:HGNC:27407]
LMO1	#N/A	2.99419	5.55976	3.92633	4.51311	#N/A	#N/A	#N/A	#N/A	#N/A	#N/A	#N/A	#N/A	#N/A	5.51758	5	ENSG00000166407	LMO1	protein_coding	LIM domain only 1 [Source:HGNC Symbol;Acc:HGNC:6641]
PWWP3B	#N/A	2.923	5.24037	3.5902	6.31542	#N/A	#N/A	#N/A	#N/A	#N/A	#N/A	#N/A	#N/A	#N/A	3.87665	5	ENSG00000157502	PWWP3B	protein_coding	PWWP domain containing 3B [Source:HGNC Symbol;Acc:HGNC:26583]
MID1IP1	#N/A	2.83071	4.65565	4.75674	5.19712	#N/A	#N/A	#N/A	#N/A	#N/A	#N/A	#N/A	#N/A	#N/A	4.56606	5	ENSG00000165175	MID1IP1	protein_coding	MID1 interacting protein 1 [Source:HGNC Symbol;Acc:HGNC:20715]
PRDX6	#N/A	2.74788	4.49644	4.08146	3.97095	#N/A	#N/A	#N/A	#N/A	#N/A	#N/A	#N/A	#N/A	#N/A	4.7886	5	ENSG00000117592	PRDX6	protein_coding	peroxiredoxin 6 [Source:HGNC Symbol;Acc:HGNC:16753]
EMC9#100908	#N/A	2.85253	4.05099	2.77334	2.65395	#N/A	#N/A	#N/A	#N/A	#N/A	#N/A	#N/A	#N/A	#N/A	4.38529	5	ENSG00000100908	EMC9	protein_coding	ER membrane protein complex subunit 9 [Source:HGNC Symbol;Acc:HGNC:20273]
LDHD	#N/A	2.62931	5.64448	3.68208	4.48268	#N/A	#N/A	#N/A	#N/A	#N/A	#N/A	#N/A	#N/A	#N/A	5.03423	5	ENSG00000166816	LDHD	protein_coding	lactate dehydrogenase D [Source:HGNC Symbol;Acc:HGNC:19708]
ODC1	#N/A	2.62827	5.20623	2.80291	3.46325	#N/A	#N/A	#N/A	#N/A	#N/A	#N/A	#N/A	#N/A	#N/A	5.06828	5	ENSG00000115758	ODC1	protein_coding	ornithine decarboxylase 1 [Source:HGNC Symbol;Acc:HGNC:8109]
AKAP1	#N/A	2.58084	4.40795	3.31428	3.53844	#N/A	#N/A	#N/A	#N/A	#N/A	#N/A	#N/A	#N/A	#N/A	4.07663	5	ENSG00000121057	AKAP1	protein_coding	A-kinase anchoring protein 1 [Source:HGNC Symbol;Acc:HGNC:367]
#285810	#N/A	2.57351	4.26318	2.9647	4.81632	#N/A	#N/A	#N/A	#N/A	#N/A	#N/A	#N/A	#N/A	#N/A	4.38034	5	ENSG00000285810		lncRNA	novel transcript, antisense to DUPD1
EGFR	#N/A	#N/A	#N/A	2.51712	#N/A	#N/A	#N/A	3.53421	3.42178	3.24287	3.77982	#N/A	#N/A	#N/A	#N/A	5	ENSG00000146648	EGFR	protein_coding	epidermal growth factor receptor [Source:HGNC Symbol;Acc:HGNC:3236]
RNF128	#N/A	2.49962	4.55055	2.95319	3.27046	#N/A	#N/A	#N/A	#N/A	#N/A	#N/A	#N/A	#N/A	#N/A	4.83535	5	ENSG00000133135	RNF128	protein_coding	ring finger protein 128 [Source:HGNC Symbol;Acc:HGNC:21153]
LINC02060	#N/A	2.48191	3.48742	3.53408	2.73921	#N/A	#N/A	#N/A	#N/A	#N/A	#N/A	#N/A	#N/A	#N/A	3.44236	5	ENSG00000250156	LINC02060	lncRNA	long intergenic non-protein coding RNA 2060 [Source:HGNC Symbol;Acc:HGNC:52904]
PDK2	#N/A	2.44241	4.20407	3.33581	2.80814	#N/A	#N/A	#N/A	#N/A	#N/A	#N/A	#N/A	#N/A	#N/A	3.82572	5	ENSG00000005882	PDK2	protein_coding	pyruvate dehydrogenase kinase 2 [Source:HGNC Symbol;Acc:HGNC:8810]
DGCR6	#N/A	2.44066	4.28554	4.59471	3.44106	#N/A	#N/A	#N/A	#N/A	#N/A	#N/A	#N/A	#N/A	#N/A	5.44386	5	ENSG00000183628	DGCR6	protein_coding	DiGeorge syndrome critical region gene 6 [Source:HGNC Symbol;Acc:HGNC:2846]
#255148	#N/A	2.43965	4.78943	4.21382	3.81584	#N/A	#N/A	#N/A	#N/A	#N/A	#N/A	#N/A	#N/A	#N/A	4.20629	5	ENSG00000255148		lncRNA	novel transcript
#285715	#N/A	2.43037	3.79682	3.47333	3.74936	#N/A	#N/A	#N/A	#N/A	#N/A	#N/A	#N/A	#N/A	#N/A	3.33342	5	ENSG00000285715		lncRNA	novel transcript, antisense to TACC2
OVCH2	#N/A	2.41786	4.52647	5.15718	5.223	#N/A	#N/A	#N/A	#N/A	#N/A	#N/A	#N/A	#N/A	#N/A	2.86248	5	ENSG00000183378	OVCH2	protein_coding	ovochymase 2 [Source:HGNC Symbol;Acc:HGNC:29970]
SUCLG1	#N/A	2.40408	3.28822	2.41556	2.44803	#N/A	#N/A	#N/A	#N/A	#N/A	#N/A	#N/A	#N/A	#N/A	3.54674	5	ENSG00000163541	SUCLG1	protein_coding	succinate-CoA ligase GDP/ADP-forming subunit alpha [Source:HGNC Symbol;Acc:HGNC:11449]
#287401	#N/A	2.39559	4.46753	3.22976	3.36272	#N/A	#N/A	#N/A	#N/A	#N/A	#N/A	#N/A	#N/A	#N/A	5.06604	5	ENSG00000287401		lncRNA	novel transcript, antisense to STBD1and FAM47E
CLUH	#N/A	2.32711	4.42143	2.88267	2.89806	#N/A	#N/A	#N/A	#N/A	#N/A	#N/A	#N/A	#N/A	#N/A	3.64587	5	ENSG00000132361	CLUH	protein_coding	clustered mitochondria homolog [Source:HGNC Symbol;Acc:HGNC:29094]
CACNA2D1-AS1	#N/A	2.28857	2.27188	3.37232	3.63413	#N/A	#N/A	#N/A	#N/A	#N/A	#N/A	#N/A	#N/A	#N/A	2.74469	5	ENSG00000223770	CACNA2D1-AS1	lncRNA	CACNA2D1 antisense RNA 1 [Source:HGNC Symbol;Acc:HGNC:40120]
#270277	#N/A	2.2559	3.47359	2.6727	3.60122	#N/A	#N/A	#N/A	#N/A	#N/A	#N/A	#N/A	#N/A	#N/A	4.51902	5	ENSG00000270277		lncRNA	novel transcript, antisense to titin
TINAG	#N/A	2.22477	3.30656	3.78779	4.36977	#N/A	#N/A	#N/A	#N/A	#N/A	#N/A	#N/A	#N/A	#N/A	4.08959	5	ENSG00000137251	TINAG	protein_coding	tubulointerstitial nephritis antigen [Source:HGNC Symbol;Acc:HGNC:14599]
MRPS36#134056	#N/A	2.48284	3.04789	2.20562	2.57284	#N/A	#N/A	#N/A	#N/A	#N/A	#N/A	#N/A	#N/A	#N/A	2.84043	5	ENSG00000134056	MRPS36	protein_coding	mitochondrial ribosomal protein S36 [Source:HGNC Symbol;Acc:HGNC:16631]
#277543	#N/A	2.19028	3.7913	4.21712	2.54166	#N/A	#N/A	#N/A	#N/A	#N/A	#N/A	#N/A	#N/A	#N/A	3.22458	5	ENSG00000277543		lncRNA	novel transcript, antisense to COX6A2
PCBP4	#N/A	#N/A	#N/A	3.23407	#N/A	#N/A	#N/A	#N/A	#N/A	#N/A	#N/A	2.30167	2.16936	4.26677	2.24914	5	ENSG00000090097	PCBP4	protein_coding	poly(rC) binding protein 4 [Source:HGNC Symbol;Acc:HGNC:8652]
ALDH1L1-AS2	#N/A	2.16127	3.90777	2.29521	2.48495	#N/A	#N/A	#N/A	#N/A	#N/A	#N/A	#N/A	#N/A	#N/A	4.21739	5	ENSG00000246022	ALDH1L1-AS2	lncRNA	ALDH1L1 antisense RNA 2 [Source:HGNC Symbol;Acc:HGNC:42446]
CCER2#262484	#N/A	2.39282	4.6963	2.50003	2.15887	#N/A	#N/A	#N/A	#N/A	#N/A	#N/A	#N/A	#N/A	#N/A	3.07187	5	ENSG00000262484	CCER2	protein_coding	coiled-coil glutamate rich protein 2 [Source:HGNC Symbol;Acc:HGNC:44662]
LINC01877	#N/A	2.23353	3.51831	2.35412	2.13502	#N/A	#N/A	#N/A	#N/A	#N/A	#N/A	#N/A	#N/A	#N/A	4.10149	5	ENSG00000238217	LINC01877	lncRNA	long intergenic non-protein coding RNA 1877 [Source:HGNC Symbol;Acc:HGNC:52696]
REPIN1	#N/A	2.62437	4.62803	2.12195	3.74913	#N/A	#N/A	#N/A	#N/A	#N/A	#N/A	#N/A	#N/A	#N/A	4.10104	5	ENSG00000214022	REPIN1	protein_coding	replication initiator 1 [Source:HGNC Symbol;Acc:HGNC:17922]
DMD-AS3	#N/A	2.12079	4.43276	3.41228	4.42997	#N/A	#N/A	#N/A	#N/A	#N/A	#N/A	#N/A	#N/A	#N/A	5.31741	5	ENSG00000236828	DMD-AS3	lncRNA	DMD antisense RNA 3 [Source:HGNC Symbol;Acc:HGNC:40185]
PGPEP1L	#N/A	2.11656	4.35206	2.72768	4.5369	#N/A	#N/A	#N/A	#N/A	#N/A	#N/A	#N/A	#N/A	#N/A	4.45336	5	ENSG00000183571	PGPEP1L	protein_coding	pyroglutamyl-peptidase I like [Source:HGNC Symbol;Acc:HGNC:27080]
ABHD1	#N/A	2.11062	3.39013	2.2697	3.10239	#N/A	#N/A	#N/A	#N/A	#N/A	#N/A	#N/A	#N/A	#N/A	4.04779	5	ENSG00000143994	ABHD1	protein_coding	abhydrolase domain containing 1 [Source:HGNC Symbol;Acc:HGNC:17553]
KLHL38	#N/A	2.08029	4.26282	2.24936	2.51747	#N/A	#N/A	#N/A	#N/A	#N/A	#N/A	#N/A	#N/A	#N/A	4.41187	5	ENSG00000175946	KLHL38	protein_coding	kelch like family member 38 [Source:HGNC Symbol;Acc:HGNC:34435]
PYCR1	#N/A	2.0656	3.78484	2.90137	2.9804	#N/A	#N/A	#N/A	#N/A	#N/A	#N/A	#N/A	#N/A	#N/A	4.58493	5	ENSG00000183010	PYCR1	protein_coding	pyrroline-5-carboxylate reductase 1 [Source:HGNC Symbol;Acc:HGNC:9721]
RAD23A	#N/A	2.37935	3.32965	2.97642	2.06046	#N/A	#N/A	#N/A	#N/A	#N/A	#N/A	#N/A	#N/A	#N/A	3.47851	5	ENSG00000179262	RAD23A	protein_coding	RAD23 homolog A, nucleotide excision repair protein [Source:HGNC Symbol;Acc:HGNC:9812]
ATP13A5	#N/A	2.04254	3.79404	3.00926	4.17149	#N/A	#N/A	#N/A	#N/A	#N/A	#N/A	#N/A	#N/A	#N/A	4.56182	5	ENSG00000187527	ATP13A5	protein_coding	ATPase 13A5 [Source:HGNC Symbol;Acc:HGNC:31789]
PRSS56	#N/A	2.38683	4.42911	2.03915	2.27634	#N/A	#N/A	#N/A	#N/A	#N/A	#N/A	#N/A	#N/A	#N/A	5.78093	5	ENSG00000237412	PRSS56	protein_coding	serine protease 56 [Source:HGNC Symbol;Acc:HGNC:39433]
A1CF	#N/A	2.03542	3.88334	2.94594	3.32374	#N/A	#N/A	#N/A	#N/A	#N/A	#N/A	#N/A	#N/A	#N/A	3.72921	5	ENSG00000148584	A1CF	protein_coding	APOBEC1 complementation factor [Source:HGNC Symbol;Acc:HGNC:24086]
COQ3	#N/A	2.37648	3.35063	2.79356	2.03434	#N/A	#N/A	#N/A	#N/A	#N/A	#N/A	#N/A	#N/A	#N/A	2.82264	5	ENSG00000132423	COQ3	protein_coding	coenzyme Q3, methyltransferase [Source:HGNC Symbol;Acc:HGNC:18175]
#286547	#N/A	2.35677	2.2566	2.73139	2.03257	#N/A	#N/A	#N/A	#N/A	#N/A	#N/A	#N/A	#N/A	#N/A	2.77818	5	ENSG00000286547		lncRNA	novel transcript
HOXA13	#N/A	2.31321	2.90794	2.13792	2.03223	#N/A	#N/A	#N/A	#N/A	#N/A	#N/A	#N/A	#N/A	#N/A	2.5231	5	ENSG00000106031	HOXA13	protein_coding	homeobox A13 [Source:HGNC Symbol;Acc:HGNC:5102]
#253168	#N/A	2.02786	3.6964	2.53616	2.44074	#N/A	#N/A	#N/A	#N/A	#N/A	#N/A	#N/A	#N/A	#N/A	3.27969	5	ENSG00000253168		lncRNA	novel transcript
PCMTD1-DT	#N/A	2.02353	2.51022	2.60149	2.05523	#N/A	#N/A	#N/A	#N/A	#N/A	#N/A	#N/A	#N/A	#N/A	4.15687	5	ENSG00000228801	PCMTD1-DT	lncRNA	PCMTD1 divergent transcript [Source:HGNC Symbol;Acc:HGNC:55791]
#235070	#N/A	2.00886	3.6931	2.80436	3.1328	#N/A	#N/A	#N/A	#N/A	#N/A	#N/A	#N/A	#N/A	#N/A	4.47554	5	ENSG00000235070		lncRNA	novel transcript
#254080	#N/A	2.77166	2.7395	1.99676	2.53927	#N/A	#N/A	#N/A	#N/A	#N/A	#N/A	#N/A	#N/A	#N/A	2.77437	5	ENSG00000254080		lncRNA	novel transcript
NECAB3	#N/A	2.78327	3.96032	3.14056	1.99425	#N/A	#N/A	#N/A	#N/A	#N/A	#N/A	#N/A	#N/A	#N/A	4.78219	5	ENSG00000125967	NECAB3	protein_coding	N-terminal EF-hand calcium binding protein 3 [Source:HGNC Symbol;Acc:HGNC:15851]
RPP14	#N/A	2.20924	2.74954	2.0813	1.99377	#N/A	#N/A	#N/A	#N/A	#N/A	#N/A	#N/A	#N/A	#N/A	3.23764	5	ENSG00000163684	RPP14	protein_coding	ribonuclease P/MRP subunit p14 [Source:HGNC Symbol;Acc:HGNC:30327]
KBTBD13	#N/A	2.69085	4.13182	1.98955	3.88565	#N/A	#N/A	#N/A	#N/A	#N/A	#N/A	#N/A	#N/A	#N/A	3.76443	5	ENSG00000234438	KBTBD13	protein_coding	kelch repeat and BTB domain containing 13 [Source:HGNC Symbol;Acc:HGNC:37227]
#285931	#N/A	1.97803	2.75091	3.33655	3.18602	#N/A	#N/A	#N/A	#N/A	#N/A	#N/A	#N/A	#N/A	#N/A	2.01256	5	ENSG00000285931		lncRNA	novel transcript, antisense to ABCA10
ST8SIA5-DT	#N/A	1.96253	3.95465	3.2304	2.65571	#N/A	#N/A	#N/A	#N/A	#N/A	#N/A	#N/A	#N/A	#N/A	4.4311	5	ENSG00000270112	ST8SIA5-DT	lncRNA	ST8SIA5 divergent transcript [Source:HGNC Symbol;Acc:HGNC:55267]
KY	2.24113	1.99846	2.9427	1.9452	#N/A	#N/A	#N/A	#N/A	#N/A	#N/A	#N/A	#N/A	#N/A	#N/A	3.95012	5	ENSG00000174611	KY	protein_coding	kyphoscoliosis peptidase [Source:HGNC Symbol;Acc:HGNC:26576]
LINC02117	#N/A	2.17647	4.86427	1.94452	4.07731	#N/A	#N/A	#N/A	#N/A	#N/A	#N/A	#N/A	#N/A	#N/A	3.15467	5	ENSG00000248539	LINC02117	lncRNA	long intergenic non-protein coding RNA 2117 [Source:HGNC Symbol;Acc:HGNC:52972]
LINC01956	2.17041	1.9387	3.03114	2.94566	#N/A	#N/A	#N/A	#N/A	#N/A	#N/A	#N/A	#N/A	#N/A	#N/A	4.16248	5	ENSG00000258910	LINC01956	lncRNA	long intergenic non-protein coding RNA 1956 [Source:HGNC Symbol;Acc:HGNC:52777]
MAP4K1#104814	2.62406	1.93517	4.2108	#N/A	2.62809	#N/A	#N/A	#N/A	#N/A	#N/A	#N/A	#N/A	#N/A	#N/A	3.90419	5	ENSG00000104814	MAP4K1	protein_coding	mitogen-activated protein kinase kinase kinase kinase 1 [Source:HGNC Symbol;Acc:HGNC:6863]
MOGAT1	#N/A	1.92773	3.55767	2.1135	2.58984	#N/A	#N/A	#N/A	#N/A	#N/A	#N/A	#N/A	#N/A	#N/A	3.87066	5	ENSG00000124003	MOGAT1	protein_coding	monoacylglycerol O-acyltransferase 1 [Source:HGNC Symbol;Acc:HGNC:18210]
LINC02937	#N/A	1.92312	3.11494	2.48417	2.38852	#N/A	#N/A	#N/A	#N/A	#N/A	#N/A	#N/A	#N/A	#N/A	3.28906	5	ENSG00000230537	LINC02937	lncRNA	long intergenic non-protein coding RNA 2937 [Source:HGNC Symbol;Acc:HGNC:55942]
RELT	1.90065	2.09933	3.77656	#N/A	3.39261	#N/A	#N/A	#N/A	#N/A	#N/A	#N/A	#N/A	#N/A	#N/A	3.48027	5	ENSG00000054967	RELT	protein_coding	RELT TNF receptor [Source:HGNC Symbol;Acc:HGNC:13764]
DECR2#242612	#N/A	1.93401	3.36711	1.89349	2.26151	#N/A	#N/A	#N/A	#N/A	#N/A	#N/A	#N/A	#N/A	#N/A	2.72527	5	ENSG00000242612	DECR2	protein_coding	2,4-dienoyl-CoA reductase 2 [Source:HGNC Symbol;Acc:HGNC:2754]
C9orf131	#N/A	1.88568	3.34331	2.63101	2.72425	#N/A	#N/A	#N/A	#N/A	#N/A	#N/A	#N/A	#N/A	#N/A	4.00349	5	ENSG00000174038	C9orf131	protein_coding	chromosome 9 open reading frame 131 [Source:HGNC Symbol;Acc:HGNC:31418]
#248837	#N/A	1.86038	3.28166	2.45144	3.19318	#N/A	#N/A	#N/A	#N/A	#N/A	#N/A	#N/A	#N/A	#N/A	3.75921	5	ENSG00000248837		lncRNA	novel transcript
NATD1	#N/A	1.85585	3.05296	3.05153	2.53711	#N/A	#N/A	#N/A	#N/A	#N/A	#N/A	#N/A	#N/A	#N/A	3.78396	5	ENSG00000274180	NATD1	protein_coding	N-acetyltransferase domain containing 1 [Source:HGNC Symbol;Acc:HGNC:30770]
MRPL10	#N/A	1.84056	3.08407	2.05124	1.99856	#N/A	#N/A	#N/A	#N/A	#N/A	#N/A	#N/A	#N/A	#N/A	2.99934	5	ENSG00000159111	MRPL10	protein_coding	mitochondrial ribosomal protein L10 [Source:HGNC Symbol;Acc:HGNC:14055]
OBSCN-AS1	#N/A	1.91907	2.89816	1.83414	2.74831	#N/A	#N/A	#N/A	#N/A	#N/A	#N/A	#N/A	#N/A	#N/A	1.86479	5	ENSG00000162913	OBSCN-AS1	lncRNA	OBSCN antisense RNA 1 [Source:HGNC Symbol;Acc:HGNC:32047]
ZIC1	1.82108	1.94191	2.42403	2.78309	#N/A	#N/A	#N/A	#N/A	#N/A	#N/A	#N/A	#N/A	#N/A	#N/A	3.10045	5	ENSG00000152977	ZIC1	protein_coding	Zic family member 1 [Source:HGNC Symbol;Acc:HGNC:12872]
NUP210	1.83102	1.79012	4.19647	#N/A	3.14281	#N/A	#N/A	#N/A	#N/A	#N/A	#N/A	#N/A	#N/A	#N/A	4.36679	5	ENSG00000132182	NUP210	protein_coding	nucleoporin 210 [Source:HGNC Symbol;Acc:HGNC:30052]
CNPY2-AS1	#N/A	2.2844	3.48635	2.42522	1.78971	#N/A	#N/A	#N/A	#N/A	#N/A	#N/A	#N/A	#N/A	#N/A	2.95347	5	ENSG00000257303	CNPY2-AS1	lncRNA	CNPY2 antisense RNA 1 [Source:HGNC Symbol;Acc:HGNC:55480]
PTGES2	#N/A	2.0241	3.21934	1.7886	2.48349	#N/A	#N/A	#N/A	#N/A	#N/A	#N/A	#N/A	#N/A	#N/A	2.90441	5	ENSG00000148334	PTGES2	protein_coding	prostaglandin E synthase 2 [Source:HGNC Symbol;Acc:HGNC:17822]
RBM38-AS1	#N/A	1.77466	3.36884	1.94723	2.85694	#N/A	#N/A	#N/A	#N/A	#N/A	#N/A	#N/A	#N/A	#N/A	3.6166	5	ENSG00000218018	RBM38-AS1	lncRNA	RBM38 antisense RNA 1 [Source:HGNC Symbol;Acc:HGNC:40725]
MAP3K9	#N/A	1.74928	4.55301	2.54112	2.36245	#N/A	#N/A	#N/A	#N/A	#N/A	#N/A	#N/A	#N/A	#N/A	3.43159	5	ENSG00000006432	MAP3K9	protein_coding	mitogen-activated protein kinase kinase kinase 9 [Source:HGNC Symbol;Acc:HGNC:6861]
MAP6D1	#N/A	1.90435	2.66857	1.74569	2.5025	#N/A	#N/A	#N/A	#N/A	#N/A	#N/A	#N/A	#N/A	#N/A	4.50934	5	ENSG00000180834	MAP6D1	protein_coding	MAP6 domain containing 1 [Source:HGNC Symbol;Acc:HGNC:25753]
#230303	#N/A	1.74398	2.79579	2.51838	2.10109	#N/A	#N/A	#N/A	#N/A	#N/A	#N/A	#N/A	#N/A	#N/A	4.17291	5	ENSG00000230303		lncRNA	novel transcript
NDUFA9	#N/A	2.01096	3.0126	1.74385	2.66533	#N/A	#N/A	#N/A	#N/A	#N/A	#N/A	#N/A	#N/A	#N/A	3.56477	5	ENSG00000139180	NDUFA9	protein_coding	NADH:ubiquinone oxidoreductase subunit A9 [Source:HGNC Symbol;Acc:HGNC:7693]
#258260	#N/A	1.84344	3.68594	1.98956	1.72184	#N/A	#N/A	#N/A	#N/A	#N/A	#N/A	#N/A	#N/A	#N/A	3.60425	5	ENSG00000258260		lncRNA	novel transcript, antisense to COQ10A
STX17-DT	#N/A	1.71186	3.04047	2.87284	2.5112	#N/A	#N/A	#N/A	#N/A	#N/A	#N/A	#N/A	#N/A	#N/A	2.25957	5	ENSG00000255145	STX17-DT	lncRNA	STX17 divergent transcript [Source:HGNC Symbol;Acc:HGNC:51174]
#287306	#N/A	#N/A	1.70983	#N/A	#N/A	#N/A	#N/A	2.09611	2.36197	2.46753	1.79232	#N/A	#N/A	#N/A	#N/A	5	ENSG00000287306		lncRNA	novel transcript
PLA2R1	#N/A	#N/A	#N/A	1.70697	#N/A	#N/A	#N/A	2.82234	3.41953	2.80103	2.35843	#N/A	#N/A	#N/A	#N/A	5	ENSG00000153246	PLA2R1	protein_coding	phospholipase A2 receptor 1 [Source:HGNC Symbol;Acc:HGNC:9042]
ANKRD40	#N/A	1.70584	2.3417	2.01915	2.03827	#N/A	#N/A	#N/A	#N/A	#N/A	#N/A	#N/A	#N/A	#N/A	2.79203	5	ENSG00000154945	ANKRD40	protein_coding	ankyrin repeat domain 40 [Source:HGNC Symbol;Acc:HGNC:28233]
#280987	#N/A	1.73722	3.06879	2.93227	1.68846	#N/A	#N/A	#N/A	#N/A	#N/A	#N/A	#N/A	#N/A	#N/A	3.53326	5	ENSG00000280987		protein_coding	matrin 3 [Source:NCBI gene (formerly Entrezgene);Acc:9782]
#224269	#N/A	1.93331	2.54031	1.9583	1.68321	#N/A	#N/A	#N/A	#N/A	#N/A	#N/A	#N/A	#N/A	#N/A	3.5993	5	ENSG00000224269		lncRNA	novel transcript
#241231	#N/A	1.64871	2.79292	2.64399	2.45921	#N/A	#N/A	#N/A	#N/A	#N/A	#N/A	#N/A	#N/A	#N/A	2.84329	5	ENSG00000241231		lncRNA	novel transcript
MIX23	#N/A	1.64692	2.25829	2.19339	1.84233	#N/A	#N/A	#N/A	#N/A	#N/A	#N/A	#N/A	#N/A	#N/A	3.07428	5	ENSG00000160124	MIX23	protein_coding	mitochondrial matrix import factor 23 [Source:HGNC Symbol;Acc:HGNC:31136]
PLBD1-AS1	#N/A	2.24073	2.69791	1.7281	1.64041	#N/A	#N/A	#N/A	#N/A	#N/A	#N/A	#N/A	#N/A	#N/A	3.84972	5	ENSG00000256751	PLBD1-AS1	lncRNA	PLBD1 antisense RNA 1 [Source:HGNC Symbol;Acc:HGNC:51143]
#287738	#N/A	1.6317	3.316	3.82233	1.82532	#N/A	#N/A	#N/A	#N/A	#N/A	#N/A	#N/A	#N/A	#N/A	3.64954	5	ENSG00000287738		lncRNA	novel transcript
#229694	#N/A	1.80654	1.62274	2.39145	2.40716	#N/A	#N/A	#N/A	#N/A	#N/A	#N/A	#N/A	#N/A	#N/A	3.90574	5	ENSG00000229694		lncRNA	long intergenic non-protein coding RNA 484 [Source:NCBI gene (formerly Entrezgene);Acc:100129347]
NUDT19-DT	#N/A	1.62828	3.62186	1.62232	3.23811	#N/A	#N/A	#N/A	#N/A	#N/A	#N/A	#N/A	#N/A	#N/A	2.74107	5	ENSG00000267475	NUDT19-DT	lncRNA	NUDT19 divergent transcript [Source:HGNC Symbol;Acc:HGNC:55296]
#285973	#N/A	1.62077	2.41533	2.59427	2.03701	#N/A	#N/A	#N/A	#N/A	#N/A	#N/A	#N/A	#N/A	#N/A	2.45742	5	ENSG00000285973		lncRNA	novel transcript, antisense to TACC2
LRTM1	1.78472	1.61671	1.64033	3.03763	1.79811	#N/A	#N/A	#N/A	#N/A	#N/A	#N/A	#N/A	#N/A	#N/A	#N/A	5	ENSG00000144771	LRTM1	protein_coding	leucine rich repeats and transmembrane domains 1 [Source:HGNC Symbol;Acc:HGNC:25023]
TCF24	#N/A	1.61047	2.62642	2.71052	1.63568	#N/A	#N/A	#N/A	#N/A	#N/A	#N/A	#N/A	#N/A	#N/A	2.56347	5	ENSG00000261787	TCF24	protein_coding	transcription factor 24 [Source:HGNC Symbol;Acc:HGNC:32275]
PPM1K-DT	#N/A	1.60236	2.26316	1.72596	1.60685	#N/A	#N/A	#N/A	#N/A	#N/A	#N/A	#N/A	#N/A	#N/A	2.55914	5	ENSG00000246375	PPM1K-DT	lncRNA	PPM1K divergent transcript [Source:HGNC Symbol;Acc:HGNC:54093]
TRIM7-AS1	#N/A	1.59942	2.6545	2.03113	1.69811	#N/A	#N/A	#N/A	#N/A	#N/A	#N/A	#N/A	#N/A	#N/A	3.3891	5	ENSG00000250900	TRIM7-AS1	lncRNA	TRIM7 antisense RNA 1 [Source:HGNC Symbol;Acc:HGNC:40764]
LINC00471	#N/A	2.75641	1.67752	2.58888	1.58943	#N/A	#N/A	#N/A	#N/A	#N/A	#N/A	#N/A	#N/A	#N/A	2.64148	5	ENSG00000181798	LINC00471	lncRNA	long intergenic non-protein coding RNA 471 [Source:HGNC Symbol;Acc:HGNC:28668]
#247033	#N/A	1.5891	3.55527	2.75187	3.41918	#N/A	#N/A	#N/A	#N/A	#N/A	#N/A	#N/A	#N/A	#N/A	4.67469	5	ENSG00000247033		lncRNA	novel transcript, antisense to ZNRF1
DCAF4L1	#N/A	1.63471	1.77964	1.58643	1.62149	#N/A	#N/A	#N/A	#N/A	#N/A	#N/A	#N/A	#N/A	#N/A	2.92686	5	ENSG00000182308	DCAF4L1	protein_coding	DDB1 and CUL4 associated factor 4 like 1 [Source:HGNC Symbol;Acc:HGNC:27723]
FAM222A-AS1	#N/A	1.57084	3.32075	1.75911	1.68581	#N/A	#N/A	#N/A	#N/A	#N/A	#N/A	#N/A	#N/A	#N/A	2.5858	5	ENSG00000255650	FAM222A-AS1	lncRNA	FAM222A antisense RNA 1 [Source:HGNC Symbol;Acc:HGNC:28223]
VCP	#N/A	1.56929	2.742	1.96287	2.02176	#N/A	#N/A	#N/A	#N/A	#N/A	#N/A	#N/A	#N/A	#N/A	3.09394	5	ENSG00000165280	VCP	protein_coding	valosin containing protein [Source:HGNC Symbol;Acc:HGNC:12666]
PDK4	#N/A	1.5645	1.96087	2.15809	1.56943	#N/A	#N/A	#N/A	#N/A	#N/A	#N/A	#N/A	#N/A	#N/A	3.26295	5	ENSG00000004799	PDK4	protein_coding	pyruvate dehydrogenase kinase 4 [Source:HGNC Symbol;Acc:HGNC:8812]
SPATA24	#N/A	1.54882	4.04365	2.75824	2.73888	#N/A	#N/A	#N/A	#N/A	#N/A	#N/A	#N/A	#N/A	#N/A	2.89023	5	ENSG00000170469	SPATA24	protein_coding	spermatogenesis associated 24 [Source:HGNC Symbol;Acc:HGNC:27322]
PITX3	1.88194	1.54368	3.5892	3.01275	#N/A	#N/A	#N/A	#N/A	#N/A	#N/A	#N/A	#N/A	#N/A	#N/A	4.1721	5	ENSG00000107859	PITX3	protein_coding	paired like homeodomain 3 [Source:HGNC Symbol;Acc:HGNC:9006]
PROX1	#N/A	#N/A	#N/A	1.53509	#N/A	#N/A	#N/A	#N/A	#N/A	#N/A	#N/A	1.58774	1.60756	2.702	1.81241	5	ENSG00000117707	PROX1	protein_coding	prospero homeobox 1 [Source:HGNC Symbol;Acc:HGNC:9459]
PLEKHF1	#N/A	2.77043	1.5873	2.50484	1.52747	#N/A	#N/A	#N/A	#N/A	#N/A	#N/A	#N/A	#N/A	#N/A	4.87516	5	ENSG00000166289	PLEKHF1	protein_coding	pleckstrin homology and FYVE domain containing 1 [Source:HGNC Symbol;Acc:HGNC:20764]
#267092	#N/A	2.86544	3.32186	1.5246	2.9422	#N/A	#N/A	#N/A	#N/A	#N/A	#N/A	#N/A	#N/A	#N/A	3.30638	5	ENSG00000267092		lncRNA	novel transcript, antisense to ADAMTSL5
EMSY-DT	#N/A	1.53262	2.29038	1.52002	2.2477	#N/A	#N/A	#N/A	#N/A	#N/A	#N/A	#N/A	#N/A	#N/A	2.48425	5	ENSG00000255135	EMSY-DT	lncRNA	EMSY divergent transcript [Source:HGNC Symbol;Acc:HGNC:55507]
#288095	#N/A	1.51454	2.27341	2.15251	1.57126	#N/A	#N/A	#N/A	#N/A	#N/A	#N/A	#N/A	#N/A	#N/A	1.61247	5	ENSG00000288095		lncRNA	novel transcript
PSMD8	#N/A	1.59123	3.13732	2.95147	1.51424	#N/A	#N/A	#N/A	#N/A	#N/A	#N/A	#N/A	#N/A	#N/A	2.52652	5	ENSG00000099341	PSMD8	protein_coding	proteasome 26S subunit, non-ATPase 8 [Source:HGNC Symbol;Acc:HGNC:9566]
UQCRHL	#N/A	1.51417	3.32667	3.35605	1.74356	#N/A	#N/A	#N/A	#N/A	#N/A	#N/A	#N/A	#N/A	#N/A	5.32279	5	ENSG00000233954	UQCRHL	protein_coding	ubiquinol-cytochrome c reductase hinge protein like [Source:HGNC Symbol;Acc:HGNC:51714]
#286782	#N/A	1.51195	3.14014	2.87242	2.49664	#N/A	#N/A	#N/A	#N/A	#N/A	#N/A	#N/A	#N/A	#N/A	4.40773	5	ENSG00000286782		lncRNA	novel transcript
MSRB3-AS1	#N/A	1.5118	2.70869	3.23229	2.26714	#N/A	#N/A	#N/A	#N/A	#N/A	#N/A	#N/A	#N/A	#N/A	1.55719	5	ENSG00000250748	MSRB3-AS1	lncRNA	MSRB3 antisense RNA 1 [Source:HGNC Symbol;Acc:HGNC:53386]
SERINC2	1.51165	2.27391	4.0387	2.75901	#N/A	#N/A	#N/A	#N/A	#N/A	#N/A	#N/A	#N/A	#N/A	#N/A	4.8499	5	ENSG00000168528	SERINC2	protein_coding	serine incorporator 2 [Source:HGNC Symbol;Acc:HGNC:23231]
CIART	#N/A	1.50093	3.61072	2.155	2.3882	#N/A	#N/A	#N/A	#N/A	#N/A	#N/A	#N/A	#N/A	#N/A	2.89461	5	ENSG00000159208	CIART	protein_coding	circadian associated repressor of transcription [Source:HGNC Symbol;Acc:HGNC:25200]
NDUFS2	#N/A	2.22367	3.84473	1.50014	2.65435	#N/A	#N/A	#N/A	#N/A	#N/A	#N/A	#N/A	#N/A	#N/A	2.58384	5	ENSG00000158864	NDUFS2	protein_coding	NADH:ubiquinone oxidoreductase core subunit S2 [Source:HGNC Symbol;Acc:HGNC:7708]
SPTBN4	#N/A	1.48971	2.37593	2.12539	1.48794	#N/A	#N/A	#N/A	#N/A	#N/A	#N/A	#N/A	#N/A	#N/A	3.12055	5	ENSG00000160460	SPTBN4	protein_coding	spectrin beta, non-erythrocytic 4 [Source:HGNC Symbol;Acc:HGNC:14896]
#284391	#N/A	1.48372	3.6545	2.78718	2.43549	#N/A	#N/A	#N/A	#N/A	#N/A	#N/A	#N/A	#N/A	#N/A	2.24793	5	ENSG00000284391		lncRNA	novel transcript, antisense to GDPD2
LINC01270	#N/A	2.21664	3.97872	1.82435	2.09831	#N/A	#N/A	#N/A	#N/A	#N/A	#N/A	#N/A	#N/A	#N/A	1.48349	5	ENSG00000203999	LINC01270	lncRNA	long intergenic non-protein coding RNA 1270 [Source:HGNC Symbol;Acc:HGNC:27658]
FXR2	#N/A	1.95163	2.91645	2.19512	1.48255	#N/A	#N/A	#N/A	#N/A	#N/A	#N/A	#N/A	#N/A	#N/A	2.2598	5	ENSG00000129245	FXR2	protein_coding	FMR1 autosomal homolog 2 [Source:HGNC Symbol;Acc:HGNC:4024]
NEXN-AS1	#N/A	1.50807	1.47484	2.30549	1.69197	#N/A	#N/A	#N/A	#N/A	#N/A	#N/A	#N/A	#N/A	#N/A	1.73407	5	ENSG00000235927	NEXN-AS1	lncRNA	NEXN antisense RNA 1 [Source:HGNC Symbol;Acc:HGNC:31983]
LINC00871#258700	#N/A	#N/A	1.47089	#N/A	1.55665	#N/A	#N/A	1.67218	1.75827	#N/A	#N/A	#N/A	#N/A	#N/A	1.65122	5	ENSG00000258700	LINC00871	lncRNA	long intergenic non-protein coding RNA 871 [Source:HGNC Symbol;Acc:HGNC:47038]
TIMM50	#N/A	1.55387	3.33315	1.93517	1.46492	#N/A	#N/A	#N/A	#N/A	#N/A	#N/A	#N/A	#N/A	#N/A	1.5736	5	ENSG00000105197	TIMM50	protein_coding	translocase of inner mitochondrial membrane 50 [Source:HGNC Symbol;Acc:HGNC:23656]
AIFM1	#N/A	1.46398	3.17346	1.68051	2.26664	#N/A	#N/A	#N/A	#N/A	#N/A	#N/A	#N/A	#N/A	#N/A	3.44115	5	ENSG00000156709	AIFM1	protein_coding	apoptosis inducing factor mitochondria associated 1 [Source:HGNC Symbol;Acc:HGNC:8768]
#235837	#N/A	1.46311	2.1908	2.55198	1.671	#N/A	#N/A	#N/A	#N/A	#N/A	#N/A	#N/A	#N/A	#N/A	2.19515	5	ENSG00000235837		lncRNA	novel transcript
VWA8-AS1	#N/A	1.4586	2.012	1.98737	1.90194	#N/A	#N/A	#N/A	#N/A	#N/A	#N/A	#N/A	#N/A	#N/A	1.59491	5	ENSG00000278338	VWA8-AS1	lncRNA	VWA8 antisense RNA 1 (head to head) [Source:HGNC Symbol;Acc:HGNC:44270]
PSMC1	#N/A	1.74316	2.12693	1.45846	1.99451	#N/A	#N/A	#N/A	#N/A	#N/A	#N/A	#N/A	#N/A	#N/A	2.21605	5	ENSG00000100764	PSMC1	protein_coding	proteasome 26S subunit, ATPase 1 [Source:HGNC Symbol;Acc:HGNC:9547]
SPX	#N/A	1.45684	4.07836	2.25831	3.26697	#N/A	#N/A	#N/A	#N/A	#N/A	#N/A	#N/A	#N/A	#N/A	3.18997	5	ENSG00000134548	SPX	protein_coding	spexin hormone [Source:HGNC Symbol;Acc:HGNC:28139]
FASTK	#N/A	1.91106	2.18176	2.11183	1.45527	#N/A	#N/A	#N/A	#N/A	#N/A	#N/A	#N/A	#N/A	#N/A	3.58085	5	ENSG00000164896	FASTK	protein_coding	Fas activated serine/threonine kinase [Source:HGNC Symbol;Acc:HGNC:24676]
LINC02994	#N/A	1.45325	2.97228	2.07605	2.71692	#N/A	#N/A	#N/A	#N/A	#N/A	#N/A	#N/A	#N/A	#N/A	3.05625	5	ENSG00000250546	LINC02994	lncRNA	long intergenic non-protein coding RNA 2994 [Source:HGNC Symbol;Acc:HGNC:56109]
LRIG3-DT#257443	#N/A	1.45189	2.70804	3.06477	1.92383	#N/A	#N/A	#N/A	#N/A	#N/A	#N/A	#N/A	#N/A	#N/A	3.46265	5	ENSG00000257443	LRIG3-DT	lncRNA	LRIG3 divergent transcript [Source:HGNC Symbol;Acc:HGNC:55476]
ZIC4	1.45155	2.1047	3.08609	2.7131	#N/A	#N/A	#N/A	#N/A	#N/A	#N/A	#N/A	#N/A	#N/A	#N/A	3.59274	5	ENSG00000174963	ZIC4	protein_coding	Zic family member 4 [Source:HGNC Symbol;Acc:HGNC:20393]
ECSIT	#N/A	1.79457	2.20824	2.17523	1.44836	#N/A	#N/A	#N/A	#N/A	#N/A	#N/A	#N/A	#N/A	#N/A	2.50285	5	ENSG00000130159	ECSIT	protein_coding	ECSIT signaling integrator [Source:HGNC Symbol;Acc:HGNC:29548]
VWA7#204396	#N/A	1.44506	2.74714	2.1403	3.6007	#N/A	#N/A	#N/A	#N/A	#N/A	#N/A	#N/A	#N/A	#N/A	3.17616	5	ENSG00000204396	VWA7	protein_coding	von Willebrand factor A domain containing 7 [Source:HGNC Symbol;Acc:HGNC:13939]
PDHA1	#N/A	1.50981	3.91432	1.44345	2.96799	#N/A	#N/A	#N/A	#N/A	#N/A	#N/A	#N/A	#N/A	#N/A	2.45213	5	ENSG00000131828	PDHA1	protein_coding	pyruvate dehydrogenase E1 subunit alpha 1 [Source:HGNC Symbol;Acc:HGNC:8806]
MFSD3	#N/A	2.14067	2.9792	1.56313	1.43163	#N/A	#N/A	#N/A	#N/A	#N/A	#N/A	#N/A	#N/A	#N/A	3.3712	5	ENSG00000167700	MFSD3	protein_coding	major facilitator superfamily domain containing 3 [Source:HGNC Symbol;Acc:HGNC:25157]
CLDN14	#N/A	1.43069	1.65862	3.27135	3.21278	#N/A	#N/A	#N/A	#N/A	#N/A	#N/A	#N/A	#N/A	#N/A	3.78499	5	ENSG00000159261	CLDN14	protein_coding	claudin 14 [Source:HGNC Symbol;Acc:HGNC:2035]
#249451	#N/A	1.43022	1.58867	2.38254	2.77692	#N/A	#N/A	#N/A	#N/A	#N/A	#N/A	#N/A	#N/A	#N/A	1.63403	5	ENSG00000249451		lncRNA	novel transcript
ISCA1	#N/A	2.18701	2.23869	3.04814	1.42589	#N/A	#N/A	#N/A	#N/A	#N/A	#N/A	#N/A	#N/A	#N/A	2.34599	5	ENSG00000135070	ISCA1	protein_coding	iron-sulfur cluster assembly 1 [Source:HGNC Symbol;Acc:HGNC:28660]
ARGFX	#N/A	1.42328	3.28395	2.88098	3.82193	#N/A	#N/A	#N/A	#N/A	#N/A	#N/A	#N/A	#N/A	#N/A	4.15879	5	ENSG00000186103	ARGFX	protein_coding	arginine-fifty homeobox [Source:HGNC Symbol;Acc:HGNC:30146]
#261248	#N/A	1.64958	2.18983	2.22509	1.42318	#N/A	#N/A	#N/A	#N/A	#N/A	#N/A	#N/A	#N/A	#N/A	2.0674	5	ENSG00000261248		lncRNA	novel transcript
RPS6KL1	#N/A	1.42083	1.72394	2.25086	2.58566	#N/A	#N/A	#N/A	#N/A	#N/A	#N/A	#N/A	#N/A	#N/A	1.82855	5	ENSG00000198208	RPS6KL1	protein_coding	ribosomal protein S6 kinase like 1 [Source:HGNC Symbol;Acc:HGNC:20222]
PCCA-DT	#N/A	1.77048	2.25327	1.89739	1.41916	#N/A	#N/A	#N/A	#N/A	#N/A	#N/A	#N/A	#N/A	#N/A	3.21979	5	ENSG00000274605	PCCA-DT	lncRNA	PCCA divergent transcript [Source:HGNC Symbol;Acc:HGNC:53266]
QARS1	#N/A	1.61378	1.99611	2.35707	1.4171	#N/A	#N/A	#N/A	#N/A	#N/A	#N/A	#N/A	#N/A	#N/A	2.14815	5	ENSG00000172053	QARS1	protein_coding	glutaminyl-tRNA synthetase 1 [Source:HGNC Symbol;Acc:HGNC:9751]
MLST8	#N/A	1.41488	2.74445	1.72267	1.91085	#N/A	#N/A	#N/A	#N/A	#N/A	#N/A	#N/A	#N/A	#N/A	2.59418	5	ENSG00000167965	MLST8	protein_coding	MTOR associated protein, LST8 homolog [Source:HGNC Symbol;Acc:HGNC:24825]
KLHL10	#N/A	1.4122	2.59955	2.16913	1.97299	#N/A	#N/A	#N/A	#N/A	#N/A	#N/A	#N/A	#N/A	#N/A	1.88304	5	ENSG00000161594	KLHL10	protein_coding	kelch like family member 10 [Source:HGNC Symbol;Acc:HGNC:18829]
#273035	#N/A	1.96177	2.67603	1.40748	1.59465	#N/A	#N/A	#N/A	#N/A	#N/A	#N/A	#N/A	#N/A	#N/A	3.51991	5	ENSG00000273035		lncRNA	novel transcript, sense intronic to MAP4K3
RRS1	#N/A	2.61279	3.82127	1.50375	1.40457	#N/A	#N/A	#N/A	#N/A	#N/A	#N/A	#N/A	#N/A	#N/A	3.71058	5	ENSG00000179041	RRS1	protein_coding	ribosome biogenesis regulator 1 homolog [Source:HGNC Symbol;Acc:HGNC:17083]
IL17RB	#N/A	1.40343	3.43265	2.62388	1.48698	#N/A	#N/A	#N/A	#N/A	#N/A	#N/A	#N/A	#N/A	#N/A	3.17467	5	ENSG00000056736	IL17RB	protein_coding	interleukin 17 receptor B [Source:HGNC Symbol;Acc:HGNC:18015]
#263923	#N/A	1.65216	2.91877	2.36847	1.40336	#N/A	#N/A	#N/A	#N/A	#N/A	#N/A	#N/A	#N/A	#N/A	2.58879	5	ENSG00000263923		lncRNA	novel transcript, antisense to EIF4E
CNNM1	#N/A	1.40269	3.54816	3.15654	3.51901	#N/A	#N/A	#N/A	#N/A	#N/A	#N/A	#N/A	#N/A	#N/A	2.81794	5	ENSG00000119946	CNNM1	protein_coding	cyclin and CBS domain divalent metal cation transport mediator 1 [Source:HGNC Symbol;Acc:HGNC:102]
CLEC2L	#N/A	1.40097	2.33753	1.98706	3.49743	#N/A	#N/A	#N/A	#N/A	#N/A	#N/A	#N/A	#N/A	#N/A	2.796	5	ENSG00000236279	CLEC2L	protein_coding	C-type lectin domain family 2 member L [Source:HGNC Symbol;Acc:HGNC:21969]
B3GALT1	#N/A	1.87019	2.9034	1.39696	2.87753	#N/A	#N/A	#N/A	#N/A	#N/A	#N/A	#N/A	#N/A	#N/A	3.39377	5	ENSG00000172318	B3GALT1	protein_coding	beta-1,3-galactosyltransferase 1 [Source:HGNC Symbol;Acc:HGNC:916]
C16orf95	#N/A	1.39431	2.90848	1.99596	1.8548	#N/A	#N/A	#N/A	#N/A	#N/A	#N/A	#N/A	#N/A	#N/A	2.66415	5	ENSG00000260456	C16orf95	protein_coding	chromosome 16 open reading frame 95 [Source:HGNC Symbol;Acc:HGNC:40033]
SPRYD7	#N/A	1.61592	1.96061	2.11846	1.39084	#N/A	#N/A	#N/A	#N/A	#N/A	#N/A	#N/A	#N/A	#N/A	2.35675	5	ENSG00000123178	SPRYD7	protein_coding	SPRY domain containing 7 [Source:HGNC Symbol;Acc:HGNC:14297]
GATM	#N/A	1.56993	2.95754	#N/A	#N/A	#N/A	#N/A	1.38918	2.02659	2.16366	#N/A	#N/A	#N/A	#N/A	#N/A	5	ENSG00000171766	GATM	protein_coding	glycine amidinotransferase [Source:HGNC Symbol;Acc:HGNC:4175]
#273360	#N/A	1.38257	3.95672	3.51311	3.11116	#N/A	#N/A	#N/A	#N/A	#N/A	#N/A	#N/A	#N/A	#N/A	3.34936	5	ENSG00000273360		lncRNA	novel transcript, antisense to CTNNA3
#237422	#N/A	2.10385	2.96523	1.38074	2.75085	#N/A	#N/A	#N/A	#N/A	#N/A	#N/A	#N/A	#N/A	#N/A	3.42127	5	ENSG00000237422		lncRNA	novel transcript
LRRC14B	#N/A	1.38019	3.32733	2.51429	3.88123	#N/A	#N/A	#N/A	#N/A	#N/A	#N/A	#N/A	#N/A	#N/A	3.70493	5	ENSG00000185028	LRRC14B	protein_coding	leucine rich repeat containing 14B [Source:HGNC Symbol;Acc:HGNC:37268]
#269903	#N/A	2.27891	1.91288	1.37448	2.20262	#N/A	#N/A	#N/A	#N/A	#N/A	#N/A	#N/A	#N/A	#N/A	1.96708	5	ENSG00000269903		lncRNA	novel transcript
DBNDD1	#N/A	1.36824	4.03741	3.45769	1.65473	#N/A	#N/A	#N/A	#N/A	#N/A	#N/A	#N/A	#N/A	#N/A	3.38382	5	ENSG00000003249	DBNDD1	protein_coding	dysbindin domain containing 1 [Source:HGNC Symbol;Acc:HGNC:28455]
MYH7	#N/A	#N/A	1.50141	2.21281	#N/A	#N/A	#N/A	#N/A	#N/A	#N/A	#N/A	1.82906	#N/A	1.76981	1.36668	5	ENSG00000092054	MYH7	protein_coding	myosin heavy chain 7 [Source:HGNC Symbol;Acc:HGNC:7577]
KLRG1	1.58681	1.36647	2.7562	#N/A	1.9354	#N/A	#N/A	#N/A	#N/A	#N/A	#N/A	#N/A	#N/A	#N/A	4.35832	5	ENSG00000139187	KLRG1	protein_coding	killer cell lectin like receptor G1 [Source:HGNC Symbol;Acc:HGNC:6380]
PDC	#N/A	1.36636	1.64078	2.1338	2.58843	#N/A	#N/A	#N/A	#N/A	#N/A	#N/A	#N/A	#N/A	#N/A	1.90413	5	ENSG00000116703	PDC	protein_coding	phosducin [Source:HGNC Symbol;Acc:HGNC:8759]
LSMEM2	#N/A	1.36182	3.54785	2.38573	1.91825	#N/A	#N/A	#N/A	#N/A	#N/A	#N/A	#N/A	#N/A	#N/A	3.53177	5	ENSG00000179564	LSMEM2	protein_coding	leucine rich single-pass membrane protein 2 [Source:HGNC Symbol;Acc:HGNC:26781]
#270265	#N/A	1.84968	4.06013	1.36013	2.01517	#N/A	#N/A	#N/A	#N/A	#N/A	#N/A	#N/A	#N/A	#N/A	2.98866	5	ENSG00000270265		lncRNA	novel transcript
ZBED5-AS1	#N/A	1.64046	1.79414	2.00847	1.35618	#N/A	#N/A	#N/A	#N/A	#N/A	#N/A	#N/A	#N/A	#N/A	2.52839	5	ENSG00000247271	ZBED5-AS1	lncRNA	ZBED5 antisense RNA 1 [Source:HGNC Symbol;Acc:HGNC:48646]
AMY2B	#N/A	1.40135	1.88966	1.51198	1.35553	#N/A	#N/A	#N/A	#N/A	#N/A	#N/A	#N/A	#N/A	#N/A	1.90674	5	ENSG00000240038	AMY2B	protein_coding	amylase alpha 2B [Source:HGNC Symbol;Acc:HGNC:478]
SLC25A1	#N/A	1.35457	1.51596	1.50931	1.55697	#N/A	#N/A	#N/A	#N/A	#N/A	#N/A	#N/A	#N/A	#N/A	1.35474	5	ENSG00000100075	SLC25A1	protein_coding	solute carrier family 25 member 1 [Source:HGNC Symbol;Acc:HGNC:10979]
ADAL	#N/A	2.15935	1.35352	1.81142	1.39304	#N/A	#N/A	#N/A	#N/A	#N/A	#N/A	#N/A	#N/A	#N/A	3.41066	5	ENSG00000168803	ADAL	protein_coding	adenosine deaminase like [Source:HGNC Symbol;Acc:HGNC:31853]
MCRS1	#N/A	1.41122	2.44794	1.35025	1.64634	#N/A	#N/A	#N/A	#N/A	#N/A	#N/A	#N/A	#N/A	#N/A	1.6929	5	ENSG00000187778	MCRS1	protein_coding	microspherule protein 1 [Source:HGNC Symbol;Acc:HGNC:6960]
RETREG1-AS1	#N/A	#N/A	1.53717	#N/A	1.37034	#N/A	#N/A	1.44796	1.34861	1.45886	#N/A	#N/A	#N/A	#N/A	#N/A	5	ENSG00000246214	RETREG1-AS1	lncRNA	RETREG1 antisense RNA 1 [Source:HGNC Symbol;Acc:HGNC:55551]
SIRT4	#N/A	1.61992	2.12241	2.2897	1.34803	#N/A	#N/A	#N/A	#N/A	#N/A	#N/A	#N/A	#N/A	#N/A	3.07565	5	ENSG00000089163	SIRT4	protein_coding	sirtuin 4 [Source:HGNC Symbol;Acc:HGNC:14932]
#268555	#N/A	1.51006	1.52914	3.22773	1.33836	#N/A	#N/A	#N/A	#N/A	#N/A	#N/A	#N/A	#N/A	#N/A	3.36748	5	ENSG00000268555		lncRNA	novel transcript
#279762	#N/A	1.96006	1.49356	2.42723	1.33508	#N/A	#N/A	#N/A	#N/A	#N/A	#N/A	#N/A	#N/A	#N/A	2.372	5	ENSG00000279762		lncRNA	novel transcript, antisense to PSMD11
LIPT2-AS1	#N/A	1.33429	2.39787	2.31379	1.88088	#N/A	#N/A	#N/A	#N/A	#N/A	#N/A	#N/A	#N/A	#N/A	2.4998	5	ENSG00000254837	LIPT2-AS1	lncRNA	LIPT2 antisense RNA 1 [Source:HGNC Symbol;Acc:HGNC:56172]
SLC25A30-AS1	#N/A	1.78473	2.54698	1.33173	1.68222	#N/A	#N/A	#N/A	#N/A	#N/A	#N/A	#N/A	#N/A	#N/A	3.11526	5	ENSG00000251015	SLC25A30-AS1	lncRNA	SLC25A30 antisense RNA 1 [Source:HGNC Symbol;Acc:HGNC:42795]
#256448	1.46352	1.32746	3.02276	#N/A	1.78188	#N/A	#N/A	#N/A	#N/A	#N/A	#N/A	#N/A	#N/A	#N/A	1.91399	5	ENSG00000256448		lncRNA	novel transcript
#274080	#N/A	1.32578	1.81006	2.76954	#N/A	#N/A	2.27045	#N/A	#N/A	#N/A	#N/A	#N/A	#N/A	#N/A	3.68076	5	ENSG00000274080		lncRNA	novel transcript
#286415	#N/A	2.0875	2.78372	2.0463	1.32298	#N/A	#N/A	#N/A	#N/A	#N/A	#N/A	#N/A	#N/A	#N/A	3.0377	5	ENSG00000286415		lncRNA	novel transcript
#258225	#N/A	#N/A	#N/A	1.64255	#N/A	#N/A	#N/A	1.31596	2.5521	2.75901	#N/A	#N/A	#N/A	#N/A	2.53583	5	ENSG00000258225		lncRNA	novel transcript, antisense to NAV3
STK25	#N/A	1.30989	2.55962	2.23957	1.42698	#N/A	#N/A	#N/A	#N/A	#N/A	#N/A	#N/A	#N/A	#N/A	2.86216	5	ENSG00000115694	STK25	protein_coding	serine/threonine kinase 25 [Source:HGNC Symbol;Acc:HGNC:11404]
#249787	#N/A	2.01296	1.70759	1.88581	1.30854	#N/A	#N/A	#N/A	#N/A	#N/A	#N/A	#N/A	#N/A	#N/A	2.66776	5	ENSG00000249787		lncRNA	novel transcript
#249604	#N/A	1.30215	1.59832	1.53106	1.63315	#N/A	#N/A	#N/A	#N/A	#N/A	#N/A	#N/A	#N/A	#N/A	2.14751	5	ENSG00000249604		lncRNA	novel transcript
#280145	#N/A	1.58064	3.78927	2.97388	1.299	#N/A	#N/A	#N/A	#N/A	#N/A	#N/A	#N/A	#N/A	#N/A	3.97043	5	ENSG00000280145		lncRNA	novel transcript
FBXL22	#N/A	1.30999	2.41333	2.23428	1.5838	#N/A	#N/A	#N/A	#N/A	#N/A	#N/A	#N/A	#N/A	#N/A	1.29893	5	ENSG00000197361	FBXL22	protein_coding	F-box and leucine rich repeat protein 22 [Source:HGNC Symbol;Acc:HGNC:27537]
HPN-AS1	#N/A	1.29876	3.31752	2.5309	2.78458	#N/A	#N/A	#N/A	#N/A	#N/A	#N/A	#N/A	#N/A	#N/A	4.91992	5	ENSG00000227392	HPN-AS1	lncRNA	HPN antisense RNA 1 [Source:HGNC Symbol;Acc:HGNC:47041]
SLC22A14	#N/A	1.29777	1.83374	1.34761	1.81276	#N/A	#N/A	#N/A	#N/A	#N/A	#N/A	#N/A	#N/A	#N/A	2.38931	5	ENSG00000144671	SLC22A14	protein_coding	solute carrier family 22 member 14 [Source:HGNC Symbol;Acc:HGNC:8495]
#257022	1.28916	1.64981	3.28754	3.66125	3.32201	#N/A	#N/A	#N/A	#N/A	#N/A	#N/A	#N/A	#N/A	#N/A	#N/A	5	ENSG00000257022		lncRNA	novel transcript
COPS3	#N/A	1.61122	2.76686	1.43433	1.28373	#N/A	#N/A	#N/A	#N/A	#N/A	#N/A	#N/A	#N/A	#N/A	2.44532	5	ENSG00000141030	COPS3	protein_coding	COP9 signalosome subunit 3 [Source:HGNC Symbol;Acc:HGNC:2239]
PTGR2	#N/A	2.03983	1.74342	1.56314	1.28353	#N/A	#N/A	#N/A	#N/A	#N/A	#N/A	#N/A	#N/A	#N/A	3.12651	5	ENSG00000140043	PTGR2	protein_coding	prostaglandin reductase 2 [Source:HGNC Symbol;Acc:HGNC:20149]
#261638	#N/A	1.27841	5.10124	2.10332	3.56227	#N/A	#N/A	#N/A	#N/A	#N/A	#N/A	#N/A	#N/A	#N/A	3.20797	5	ENSG00000261638		lncRNA	novel transcript
#267579	#N/A	2.30203	5.61739	1.27761	3.54759	#N/A	#N/A	#N/A	#N/A	#N/A	#N/A	#N/A	#N/A	#N/A	5.18391	5	ENSG00000267579		lncRNA	novel transcript, antisense to ALPK2
CCDC197#175699	#N/A	1.27638	3.81329	1.63642	2.23473	#N/A	#N/A	#N/A	#N/A	#N/A	#N/A	#N/A	#N/A	#N/A	3.75031	5	ENSG00000175699	CCDC197	protein_coding	coiled-coil domain containing 197 [Source:HGNC Symbol;Acc:HGNC:19860]
MMACHC	#N/A	1.8337	1.83964	1.45328	1.27065	#N/A	#N/A	#N/A	#N/A	#N/A	#N/A	#N/A	#N/A	#N/A	1.9572	5	ENSG00000132763	MMACHC	protein_coding	metabolism of cobalamin associated C [Source:HGNC Symbol;Acc:HGNC:24525]
THRB-IT1	#N/A	1.6545	1.26929	1.59476	1.64909	#N/A	#N/A	#N/A	#N/A	#N/A	#N/A	#N/A	#N/A	#N/A	4.18818	5	ENSG00000224822	THRB-IT1	lncRNA	THRB intronic transcript 1 [Source:HGNC Symbol;Acc:HGNC:41390]
#250039	#N/A	1.2665	2.03562	2.18461	1.67532	#N/A	#N/A	#N/A	#N/A	#N/A	#N/A	#N/A	#N/A	#N/A	2.17251	5	ENSG00000250039		lncRNA	novel transcript
MAPT-IT1#279685	#N/A	1.33712	3.3301	1.67501	1.26563	#N/A	#N/A	#N/A	#N/A	#N/A	#N/A	#N/A	#N/A	#N/A	2.99254	5	ENSG00000279685	MAPT-IT1	lncRNA	MAPT intronic transcript 1 [Source:HGNC Symbol;Acc:HGNC:43741]
TACO1	#N/A	1.31653	1.88511	2.08996	1.26392	#N/A	#N/A	#N/A	#N/A	#N/A	#N/A	#N/A	#N/A	#N/A	2.86424	5	ENSG00000136463	TACO1	protein_coding	translational activator of cytochrome c oxidase I [Source:HGNC Symbol;Acc:HGNC:24316]
MAP4K3-DT	1.26259	#N/A	2.00947	2.18573	1.92718	#N/A	#N/A	#N/A	#N/A	#N/A	#N/A	#N/A	#N/A	#N/A	1.61203	5	ENSG00000231312	MAP4K3-DT	lncRNA	MAP4K3 divergent transcript [Source:HGNC Symbol;Acc:HGNC:54056]
SPI1	1.39893	1.69758	2.80096	#N/A	1.25758	#N/A	#N/A	#N/A	#N/A	#N/A	#N/A	#N/A	#N/A	#N/A	2.88531	5	ENSG00000066336	SPI1	protein_coding	Spi-1 proto-oncogene [Source:HGNC Symbol;Acc:HGNC:11241]
#254306	#N/A	1.65659	3.22433	1.36479	1.37808	#N/A	#N/A	#N/A	#N/A	#N/A	#N/A	#N/A	#N/A	#N/A	1.2551	5	ENSG00000254306		lncRNA	novel transcript
#287931	#N/A	1.2495	1.79859	1.93968	1.33026	#N/A	#N/A	#N/A	#N/A	#N/A	#N/A	#N/A	#N/A	#N/A	1.96867	5	ENSG00000287931		lncRNA	novel transcript
ZMAT5	#N/A	1.24691	2.59459	1.38882	1.5381	#N/A	#N/A	#N/A	#N/A	#N/A	#N/A	#N/A	#N/A	#N/A	2.87233	5	ENSG00000100319	ZMAT5	protein_coding	zinc finger matrin-type 5 [Source:HGNC Symbol;Acc:HGNC:28046]
CENPV	#N/A	1.50839	1.32408	1.34633	1.24085	#N/A	#N/A	#N/A	#N/A	#N/A	#N/A	#N/A	#N/A	#N/A	1.75516	5	ENSG00000166582	CENPV	protein_coding	centromere protein V [Source:HGNC Symbol;Acc:HGNC:29920]
FAH	#N/A	2.02516	2.38526	1.2395	1.44608	#N/A	#N/A	#N/A	#N/A	#N/A	#N/A	#N/A	#N/A	#N/A	2.64913	5	ENSG00000103876	FAH	protein_coding	fumarylacetoacetate hydrolase [Source:HGNC Symbol;Acc:HGNC:3579]
#240086	1.7122	1.23941	2.31153	2.03834	#N/A	#N/A	#N/A	#N/A	#N/A	#N/A	#N/A	#N/A	#N/A	#N/A	2.66222	5	ENSG00000240086		lncRNA	novel transcript, antisense to EPHB1
TIMM21	#N/A	2.08096	3.10914	1.23697	1.80366	#N/A	#N/A	#N/A	#N/A	#N/A	#N/A	#N/A	#N/A	#N/A	2.01635	5	ENSG00000075336	TIMM21	protein_coding	translocase of inner mitochondrial membrane 21 [Source:HGNC Symbol;Acc:HGNC:25010]
MAGIX	#N/A	1.23379	1.72612	1.79791	1.42837	#N/A	#N/A	#N/A	#N/A	#N/A	#N/A	#N/A	#N/A	#N/A	2.14352	5	ENSG00000269313	MAGIX	protein_coding	MAGI family member, X-linked [Source:HGNC Symbol;Acc:HGNC:30006]
#277825	#N/A	1.22675	1.29737	2.12514	1.63783	#N/A	#N/A	#N/A	#N/A	#N/A	#N/A	#N/A	#N/A	#N/A	2.99894	5	ENSG00000277825		lncRNA	novel transcript
CYB5R2	#N/A	1.38118	1.80551	3.8694	2.18727	#N/A	#N/A	#N/A	#N/A	#N/A	#N/A	#N/A	#N/A	#N/A	1.22278	5	ENSG00000166394	CYB5R2	protein_coding	cytochrome b5 reductase 2 [Source:HGNC Symbol;Acc:HGNC:24376]
CFAP100	#N/A	1.22251	1.83173	1.83047	1.35749	#N/A	#N/A	#N/A	#N/A	#N/A	#N/A	#N/A	#N/A	#N/A	1.67556	5	ENSG00000163885	CFAP100	protein_coding	cilia and flagella associated protein 100 [Source:HGNC Symbol;Acc:HGNC:26842]
ST6GALNAC2	#N/A	1.2506	3.52871	1.92701	1.22015	#N/A	#N/A	#N/A	#N/A	#N/A	#N/A	#N/A	#N/A	#N/A	3.20669	5	ENSG00000070731	ST6GALNAC2	protein_coding	ST6 N-acetylgalactosaminide alpha-2,6-sialyltransferase 2 [Source:HGNC Symbol;Acc:HGNC:10867]
#285788	#N/A	1.60943	1.21272	1.72576	3.33242	#N/A	#N/A	#N/A	#N/A	#N/A	#N/A	#N/A	#N/A	#N/A	3.61448	5	ENSG00000285788		lncRNA	Novel transcript
NOP16	#N/A	2.02563	2.38789	1.21125	1.65105	#N/A	#N/A	#N/A	#N/A	#N/A	#N/A	#N/A	#N/A	#N/A	3.98026	5	ENSG00000048162	NOP16	protein_coding	NOP16 nucleolar protein [Source:HGNC Symbol;Acc:HGNC:26934]
PSMC2	#N/A	1.95671	1.28818	1.2108	1.34416	#N/A	#N/A	#N/A	#N/A	#N/A	#N/A	#N/A	#N/A	#N/A	2.59613	5	ENSG00000161057	PSMC2	protein_coding	proteasome 26S subunit, ATPase 2 [Source:HGNC Symbol;Acc:HGNC:9548]
CHAD	#N/A	1.20163	2.06588	1.93067	2.11952	#N/A	#N/A	#N/A	#N/A	#N/A	#N/A	#N/A	#N/A	#N/A	2.95271	5	ENSG00000136457	CHAD	protein_coding	chondroadherin [Source:HGNC Symbol;Acc:HGNC:1909]
TOGARAM2	#N/A	1.20069	1.68147	1.74139	#N/A	#N/A	#N/A	#N/A	#N/A	#N/A	#N/A	#N/A	#N/A	1.58217	1.5157	5	ENSG00000189350	TOGARAM2	protein_coding	TOG array regulator of axonemal microtubules 2 [Source:HGNC Symbol;Acc:HGNC:33715]
MRPL13	#N/A	1.39049	1.41528	1.19539	1.48262	#N/A	#N/A	#N/A	#N/A	#N/A	#N/A	#N/A	#N/A	#N/A	1.75905	5	ENSG00000172172	MRPL13	protein_coding	mitochondrial ribosomal protein L13 [Source:HGNC Symbol;Acc:HGNC:14278]
ABHD4	#N/A	1.19351	2.7162	1.69739	1.65732	#N/A	#N/A	#N/A	#N/A	#N/A	#N/A	#N/A	#N/A	#N/A	2.61593	5	ENSG00000100439	ABHD4	protein_coding	abhydrolase domain containing 4, N-acyl phospholipase B [Source:HGNC Symbol;Acc:HGNC:20154]
PSMA4	#N/A	1.30224	1.46185	1.1899	1.37414	#N/A	#N/A	#N/A	#N/A	#N/A	#N/A	#N/A	#N/A	#N/A	2.7003	5	ENSG00000041357	PSMA4	protein_coding	proteasome 20S subunit alpha 4 [Source:HGNC Symbol;Acc:HGNC:9533]
#256452	#N/A	1.45344	2.30477	1.18598	2.54481	#N/A	#N/A	#N/A	#N/A	#N/A	#N/A	#N/A	#N/A	#N/A	2.24389	5	ENSG00000256452		lncRNA	novel transcript
AXIN2	#N/A	2.2382	1.87994	1.86118	2.36564	#N/A	#N/A	#N/A	#N/A	#N/A	#N/A	#N/A	#N/A	#N/A	1.18148	5	ENSG00000168646	AXIN2	protein_coding	axin 2 [Source:HGNC Symbol;Acc:HGNC:904]
SUOX	#N/A	2.07049	3.44628	1.17756	2.39389	#N/A	#N/A	#N/A	#N/A	#N/A	#N/A	#N/A	#N/A	#N/A	3.05719	5	ENSG00000139531	SUOX	protein_coding	sulfite oxidase [Source:HGNC Symbol;Acc:HGNC:11460]
DNAJC28#177692	#N/A	1.29034	2.42007	1.17288	1.23968	#N/A	#N/A	#N/A	#N/A	#N/A	#N/A	#N/A	#N/A	#N/A	2.23011	5	ENSG00000177692	DNAJC28	protein_coding	DnaJ heat shock protein family (Hsp40) member C28 [Source:HGNC Symbol;Acc:HGNC:1297]
EN1	1.1725	2.74681	1.46014	3.0521	#N/A	#N/A	#N/A	#N/A	#N/A	#N/A	#N/A	#N/A	#N/A	#N/A	6.3529	5	ENSG00000163064	EN1	protein_coding	engrailed homeobox 1 [Source:HGNC Symbol;Acc:HGNC:3342]
LINC01010	#N/A	#N/A	1.59704	#N/A	#N/A	#N/A	#N/A	1.62248	1.50786	1.22324	#N/A	#N/A	#N/A	#N/A	1.16633	5	ENSG00000236700	LINC01010	lncRNA	long intergenic non-protein coding RNA 1010 [Source:HGNC Symbol;Acc:HGNC:48978]
PANCR	#N/A	1.75064	3.47421	1.96802	1.16559	#N/A	#N/A	#N/A	#N/A	#N/A	#N/A	#N/A	#N/A	#N/A	2.89152	5	ENSG00000250103	PANCR	lncRNA	PITX2 adjacent non-coding RNA [Source:HGNC Symbol;Acc:HGNC:52282]
THRB	#N/A	2.0031	1.31416	1.16522	1.76152	#N/A	#N/A	#N/A	#N/A	#N/A	#N/A	#N/A	#N/A	#N/A	3.33074	5	ENSG00000151090	THRB	protein_coding	thyroid hormone receptor beta [Source:HGNC Symbol;Acc:HGNC:11799]
#273711	#N/A	1.75937	1.42169	2.87679	1.16374	#N/A	#N/A	#N/A	#N/A	#N/A	#N/A	#N/A	#N/A	#N/A	1.62649	5	ENSG00000273711		lncRNA	novel transcript, antisense to PTGR2
H2BC4	#N/A	1.69966	2.30241	1.1712	1.16337	#N/A	#N/A	#N/A	#N/A	#N/A	#N/A	#N/A	#N/A	#N/A	1.47019	5	ENSG00000180596	H2BC4	protein_coding	H2B clustered histone 4 [Source:HGNC Symbol;Acc:HGNC:4757]
BAAT#136881	#N/A	1.1619	2.82552	1.95929	2.59643	#N/A	#N/A	#N/A	#N/A	#N/A	#N/A	#N/A	#N/A	#N/A	4.00532	5	ENSG00000136881	BAAT	protein_coding	bile acid-CoA:amino acid N-acyltransferase [Source:HGNC Symbol;Acc:HGNC:932]
PTPN20	#N/A	1.92075	1.82036	2.40789	1.15986	#N/A	#N/A	#N/A	#N/A	#N/A	#N/A	#N/A	#N/A	#N/A	4.32289	5	ENSG00000204179	PTPN20	protein_coding	protein tyrosine phosphatase non-receptor type 20 [Source:HGNC Symbol;Acc:HGNC:23423]
SLA2	1.17524	1.15911	1.98276	#N/A	1.5083	#N/A	#N/A	#N/A	#N/A	#N/A	#N/A	#N/A	#N/A	#N/A	2.64216	5	ENSG00000101082	SLA2	protein_coding	Src like adaptor 2 [Source:HGNC Symbol;Acc:HGNC:17329]
LINC02964	#N/A	#N/A	1.71482	#N/A	#N/A	#N/A	#N/A	1.15879	2.03891	1.23262	#N/A	#N/A	#N/A	#N/A	1.23796	5	ENSG00000286122	LINC02964	lncRNA	long intergenic non-protein coding RNA 2964 [Source:HGNC Symbol;Acc:HGNC:53487]
COQ5	#N/A	1.78956	2.48556	1.62627	1.15649	#N/A	#N/A	#N/A	#N/A	#N/A	#N/A	#N/A	#N/A	#N/A	2.5618	5	ENSG00000110871	COQ5	protein_coding	coenzyme Q5, methyltransferase [Source:HGNC Symbol;Acc:HGNC:28722]
SOGA1	#N/A	#N/A	#N/A	#N/A	#N/A	#N/A	#N/A	#N/A	1.22861	1.15279	#N/A	1.35246	1.5515	1.18124	#N/A	5	ENSG00000149639	SOGA1	protein_coding	suppressor of glucose, autophagy associated 1 [Source:HGNC Symbol;Acc:HGNC:16111]
GCAT	#N/A	2.29315	1.42557	2.47789	1.14734	#N/A	#N/A	#N/A	#N/A	#N/A	#N/A	#N/A	#N/A	#N/A	2.2873	5	ENSG00000100116	GCAT	protein_coding	glycine C-acetyltransferase [Source:HGNC Symbol;Acc:HGNC:4188]
SIVA1	#N/A	1.70196	2.4472	1.14607	1.34959	#N/A	#N/A	#N/A	#N/A	#N/A	#N/A	#N/A	#N/A	#N/A	2.77195	5	ENSG00000184990	SIVA1	protein_coding	SIVA1 apoptosis inducing factor [Source:HGNC Symbol;Acc:HGNC:17712]
AS3MT	#N/A	1.24677	1.68443	1.65272	1.71593	#N/A	#N/A	#N/A	#N/A	#N/A	#N/A	#N/A	#N/A	#N/A	1.14507	5	ENSG00000214435	AS3MT	protein_coding	arsenite methyltransferase [Source:HGNC Symbol;Acc:HGNC:17452]
SLC20A1-DT	#N/A	1.14257	1.44312	1.23136	1.57587	#N/A	#N/A	#N/A	#N/A	#N/A	#N/A	#N/A	#N/A	#N/A	3.53463	5	ENSG00000237753	SLC20A1-DT	lncRNA	SLC20A1 divergent transcript [Source:HGNC Symbol;Acc:HGNC:55651]
YWHAG	#N/A	1.79241	2.50021	1.14177	2.26938	#N/A	#N/A	#N/A	#N/A	#N/A	#N/A	#N/A	#N/A	#N/A	3.68989	5	ENSG00000170027	YWHAG	protein_coding	tyrosine 3-monooxygenase/tryptophan 5-monooxygenase activation protein gamma [Source:HGNC Symbol;Acc:HGNC:12852]
NTPCR	#N/A	1.42204	1.8578	1.14126	1.29924	#N/A	#N/A	#N/A	#N/A	#N/A	#N/A	#N/A	#N/A	#N/A	2.7491	5	ENSG00000135778	NTPCR	protein_coding	nucleoside-triphosphatase, cancer-related [Source:HGNC Symbol;Acc:HGNC:28204]
KIF21A	#N/A	2.04436	2.02494	1.9096	1.13917	#N/A	#N/A	#N/A	#N/A	#N/A	#N/A	#N/A	#N/A	#N/A	2.58464	5	ENSG00000139116	KIF21A	protein_coding	kinesin family member 21A [Source:HGNC Symbol;Acc:HGNC:19349]
LAMP2	1.13899	2.30062	2.16122	2.79746	#N/A	#N/A	#N/A	#N/A	#N/A	#N/A	#N/A	#N/A	#N/A	#N/A	4.57797	5	ENSG00000005893	LAMP2	protein_coding	lysosomal associated membrane protein 2 [Source:HGNC Symbol;Acc:HGNC:6501]
LINC02245	1.16966	1.13589	1.91953	#N/A	1.28853	#N/A	#N/A	#N/A	#N/A	#N/A	#N/A	#N/A	#N/A	#N/A	2.51358	5	ENSG00000237638	LINC02245	lncRNA	long intergenic non-protein coding RNA 2245 [Source:HGNC Symbol;Acc:HGNC:53134]
MROH8	#N/A	2.15333	1.13561	1.97372	1.44082	#N/A	#N/A	#N/A	#N/A	#N/A	#N/A	#N/A	#N/A	#N/A	3.13251	5	ENSG00000101353	MROH8	protein_coding	maestro heat like repeat family member 8 [Source:HGNC Symbol;Acc:HGNC:16125]
ARLNC1	#N/A	1.50667	1.7677	1.51103	1.1356	#N/A	#N/A	#N/A	#N/A	#N/A	#N/A	#N/A	#N/A	#N/A	2.54252	5	ENSG00000260896	ARLNC1	lncRNA	androgen receptor regulated long noncoding RNA 1 [Source:HGNC Symbol;Acc:HGNC:53032]
VTCN1	#N/A	1.13485	3.3589	1.23048	2.57986	#N/A	#N/A	#N/A	#N/A	#N/A	#N/A	#N/A	#N/A	#N/A	1.69246	5	ENSG00000134258	VTCN1	protein_coding	V-set domain containing T cell activation inhibitor 1 [Source:HGNC Symbol;Acc:HGNC:28873]
MPP4	#N/A	1.13479	1.70416	2.83156	2.54781	#N/A	#N/A	#N/A	#N/A	#N/A	#N/A	#N/A	#N/A	#N/A	2.43832	5	ENSG00000082126	MPP4	protein_coding	MAGUK p55 scaffold protein 4 [Source:HGNC Symbol;Acc:HGNC:13680]
MINDY4	#N/A	#N/A	#N/A	1.65131	#N/A	#N/A	#N/A	1.13202	1.65744	1.52754	1.64704	#N/A	#N/A	#N/A	#N/A	5	ENSG00000106125	MINDY4	protein_coding	MINDY lysine 48 deubiquitinase 4 [Source:HGNC Symbol;Acc:HGNC:21916]
THEM6	#N/A	1.13195	3.19284	1.76556	1.77713	#N/A	#N/A	#N/A	#N/A	#N/A	#N/A	#N/A	#N/A	#N/A	4.23752	5	ENSG00000130193	THEM6	protein_coding	thioesterase superfamily member 6 [Source:HGNC Symbol;Acc:HGNC:29656]
IL18	1.13053	2.11778	1.49481	#N/A	1.90635	#N/A	#N/A	#N/A	#N/A	#N/A	#N/A	#N/A	#N/A	#N/A	2.21883	5	ENSG00000150782	IL18	protein_coding	interleukin 18 [Source:HGNC Symbol;Acc:HGNC:5986]
NECTIN3	#N/A	#N/A	#N/A	1.13046	#N/A	#N/A	#N/A	1.954	1.48426	1.96643	2.22601	#N/A	#N/A	#N/A	#N/A	5	ENSG00000177707	NECTIN3	protein_coding	nectin cell adhesion molecule 3 [Source:HGNC Symbol;Acc:HGNC:17664]
GCNT2#111846	#N/A	#N/A	2.39295	#N/A	1.76174	#N/A	#N/A	#N/A	#N/A	#N/A	#N/A	1.17678	1.12967	2.3673	#N/A	5	ENSG00000111846	GCNT2	protein_coding	glucosaminyl (N-acetyl) transferase 2 (I blood group) [Source:HGNC Symbol;Acc:HGNC:4204]
RNF208	#N/A	1.30012	2.20149	1.12853	4.01173	#N/A	#N/A	#N/A	#N/A	#N/A	#N/A	#N/A	#N/A	#N/A	2.44197	5	ENSG00000212864	RNF208	protein_coding	ring finger protein 208 [Source:HGNC Symbol;Acc:HGNC:25420]
SMIM4	#N/A	2.32273	2.02603	1.12759	1.172	#N/A	#N/A	#N/A	#N/A	#N/A	#N/A	#N/A	#N/A	#N/A	2.47675	5	ENSG00000168273	SMIM4	protein_coding	small integral membrane protein 4 [Source:HGNC Symbol;Acc:HGNC:37257]
NEURL2	#N/A	1.94416	3.02389	1.1275	1.74623	#N/A	#N/A	#N/A	#N/A	#N/A	#N/A	#N/A	#N/A	#N/A	2.63816	5	ENSG00000124257	NEURL2	protein_coding	neuralized E3 ubiquitin protein ligase 2 [Source:HGNC Symbol;Acc:HGNC:16156]
PANK4#157881	#N/A	1.41917	3.64251	1.12719	2.58679	#N/A	#N/A	#N/A	#N/A	#N/A	#N/A	#N/A	#N/A	#N/A	2.96952	5	ENSG00000157881	PANK4	protein_coding	pantothenate kinase 4 (inactive) [Source:HGNC Symbol;Acc:HGNC:19366]
#234210	#N/A	1.12555	3.6791	3.21137	2.90641	#N/A	#N/A	#N/A	#N/A	#N/A	#N/A	#N/A	#N/A	#N/A	4.1265	5	ENSG00000234210		lncRNA	novel transcript
PPP1R9A	1.12494	1.4771	2.01722	2.81799	#N/A	#N/A	#N/A	#N/A	#N/A	#N/A	#N/A	#N/A	#N/A	#N/A	2.70281	5	ENSG00000158528	PPP1R9A	protein_coding	protein phosphatase 1 regulatory subunit 9A [Source:HGNC Symbol;Acc:HGNC:14946]
CPMER	#N/A	1.12485	3.78895	1.59766	2.20665	#N/A	#N/A	#N/A	#N/A	#N/A	#N/A	#N/A	#N/A	#N/A	5.34632	5	ENSG00000227838	CPMER	lncRNA	cytoplasmic mesoderm regulator [Source:HGNC Symbol;Acc:HGNC:55992]
PDCD2L	#N/A	1.18595	1.30579	1.40837	1.12274	#N/A	#N/A	#N/A	#N/A	#N/A	#N/A	#N/A	#N/A	#N/A	1.4766	5	ENSG00000126249	PDCD2L	protein_coding	programmed cell death 2 like [Source:HGNC Symbol;Acc:HGNC:28194]
#276449	#N/A	1.42232	1.66658	1.49533	1.12229	#N/A	#N/A	#N/A	#N/A	#N/A	#N/A	#N/A	#N/A	#N/A	2.00649	5	ENSG00000276449		lncRNA	novel transcript
FRZB	#N/A	#N/A	1.43393	1.94227	#N/A	#N/A	#N/A	1.12026	1.63215	2.15403	#N/A	#N/A	#N/A	#N/A	#N/A	5	ENSG00000162998	FRZB	protein_coding	frizzled related protein [Source:HGNC Symbol;Acc:HGNC:3959]
CA3-AS1	#N/A	1.11931	2.88561	1.59461	2.38925	#N/A	#N/A	#N/A	#N/A	#N/A	#N/A	#N/A	#N/A	#N/A	2.82231	5	ENSG00000253549	CA3-AS1	lncRNA	CA3 antisense RNA 1 [Source:HGNC Symbol;Acc:HGNC:51657]
PARP3	#N/A	1.48233	2.50135	1.11876	1.65942	#N/A	#N/A	#N/A	#N/A	#N/A	#N/A	#N/A	#N/A	#N/A	2.74326	5	ENSG00000041880	PARP3	protein_coding	poly(ADP-ribose) polymerase family member 3 [Source:HGNC Symbol;Acc:HGNC:273]
PXMP2	#N/A	2.5874	6.14058	1.11857	2.38493	#N/A	#N/A	#N/A	#N/A	#N/A	#N/A	#N/A	#N/A	#N/A	2.94464	5	ENSG00000176894	PXMP2	protein_coding	peroxisomal membrane protein 2 [Source:HGNC Symbol;Acc:HGNC:9716]
RTN4IP1	#N/A	1.51957	2.10559	1.11706	1.60519	#N/A	#N/A	#N/A	#N/A	#N/A	#N/A	#N/A	#N/A	#N/A	2.43082	5	ENSG00000130347	RTN4IP1	protein_coding	reticulon 4 interacting protein 1 [Source:HGNC Symbol;Acc:HGNC:18647]
SNHG4	#N/A	1.55932	2.33961	2.08742	1.11632	#N/A	#N/A	#N/A	#N/A	#N/A	#N/A	#N/A	#N/A	#N/A	3.04369	5	ENSG00000281398	SNHG4	lncRNA	small nucleolar RNA host gene 4 [Source:HGNC Symbol;Acc:HGNC:32964]
CPO	#N/A	1.59796	1.11439	1.95345	1.71041	#N/A	#N/A	#N/A	#N/A	#N/A	#N/A	#N/A	#N/A	#N/A	2.47472	5	ENSG00000144410	CPO	protein_coding	carboxypeptidase O [Source:HGNC Symbol;Acc:HGNC:21011]
DRD2	#N/A	1.11349	3.80302	1.7737	3.35844	#N/A	#N/A	#N/A	#N/A	#N/A	#N/A	#N/A	#N/A	#N/A	3.60449	5	ENSG00000149295	DRD2	protein_coding	dopamine receptor D2 [Source:HGNC Symbol;Acc:HGNC:3023]
LINC02936	#N/A	1.41019	1.33805	2.64075	1.98555	#N/A	#N/A	#N/A	#N/A	#N/A	#N/A	#N/A	#N/A	#N/A	1.10776	5	ENSG00000227359	LINC02936	lncRNA	long intergenic non-protein coding RNA 2936 [Source:HGNC Symbol;Acc:HGNC:55940]
KPTN	#N/A	1.45572	1.79044	1.91785	1.09665	#N/A	#N/A	#N/A	#N/A	#N/A	#N/A	#N/A	#N/A	#N/A	2.16331	5	ENSG00000118162	KPTN	protein_coding	kaptin, actin binding protein [Source:HGNC Symbol;Acc:HGNC:6404]
SIKE1	#N/A	1.84581	2.01817	2.30431	1.09535	#N/A	#N/A	#N/A	#N/A	#N/A	#N/A	#N/A	#N/A	#N/A	2.62447	5	ENSG00000052723	SIKE1	protein_coding	suppressor of IKBKE 1 [Source:HGNC Symbol;Acc:HGNC:26119]
THAP9	#N/A	1.50645	1.2801	1.67124	1.09533	#N/A	#N/A	#N/A	#N/A	#N/A	#N/A	#N/A	#N/A	#N/A	1.81969	5	ENSG00000168152	THAP9	protein_coding	THAP domain containing 9 [Source:HGNC Symbol;Acc:HGNC:23192]
AFG3L2	#N/A	1.84866	1.90709	1.59843	1.09322	#N/A	#N/A	#N/A	#N/A	#N/A	#N/A	#N/A	#N/A	#N/A	1.7953	5	ENSG00000141385	AFG3L2	protein_coding	AFG3 like matrix AAA peptidase subunit 2 [Source:HGNC Symbol;Acc:HGNC:315]
ZDHHC4	#N/A	1.5852	1.09091	1.15098	1.1499	#N/A	#N/A	#N/A	#N/A	#N/A	#N/A	#N/A	#N/A	#N/A	1.48495	5	ENSG00000136247	ZDHHC4	protein_coding	zinc finger DHHC-type palmitoyltransferase 4 [Source:HGNC Symbol;Acc:HGNC:18471]
ASIC3	#N/A	1.08538	2.79611	1.88709	1.343	#N/A	#N/A	#N/A	#N/A	#N/A	#N/A	#N/A	#N/A	#N/A	2.44992	5	ENSG00000213199	ASIC3	protein_coding	acid sensing ion channel subunit 3 [Source:HGNC Symbol;Acc:HGNC:101]
NNAT	#N/A	1.08235	2.64216	1.98291	1.6783	#N/A	#N/A	#N/A	#N/A	#N/A	#N/A	#N/A	#N/A	#N/A	1.56403	5	ENSG00000053438	NNAT	protein_coding	neuronatin [Source:HGNC Symbol;Acc:HGNC:7860]
#266385	#N/A	1.22229	1.19222	1.94554	1.08226	#N/A	#N/A	#N/A	#N/A	#N/A	#N/A	#N/A	#N/A	#N/A	2.21	5	ENSG00000266385		lncRNA	novel transcript
#232611	#N/A	1.69628	1.13874	2.0873	1.08137	#N/A	#N/A	#N/A	#N/A	#N/A	#N/A	#N/A	#N/A	#N/A	1.28086	5	ENSG00000232611		lncRNA	novel transcript
LINC00311	#N/A	#N/A	2.84532	2.42166	1.78323	#N/A	1.08067	#N/A	#N/A	#N/A	#N/A	#N/A	#N/A	#N/A	1.75133	5	ENSG00000179219	LINC00311	lncRNA	long intergenic non-protein coding RNA 311 [Source:HGNC Symbol;Acc:HGNC:28312]
RNF32-DT	#N/A	#N/A	#N/A	1.07984	#N/A	#N/A	#N/A	1.93409	2.39812	2.40901	2.14098	#N/A	#N/A	#N/A	#N/A	5	ENSG00000182648	RNF32-DT	lncRNA	RNF32 divergent transcript [Source:HGNC Symbol;Acc:HGNC:48971]
LRRC9	#N/A	1.73486	1.3161	2.62753	1.0796	#N/A	#N/A	#N/A	#N/A	#N/A	#N/A	#N/A	#N/A	#N/A	2.47682	5	ENSG00000131951	LRRC9	protein_coding	leucine rich repeat containing 9 [Source:HGNC Symbol;Acc:HGNC:19848]
TM7SF2	#N/A	1.26083	1.81065	1.07617	1.23527	#N/A	#N/A	#N/A	#N/A	#N/A	#N/A	#N/A	#N/A	#N/A	2.71434	5	ENSG00000149809	TM7SF2	protein_coding	transmembrane 7 superfamily member 2 [Source:HGNC Symbol;Acc:HGNC:11863]
FXYD1	#N/A	1.92901	2.65407	2.06612	1.06904	#N/A	#N/A	#N/A	#N/A	#N/A	#N/A	#N/A	#N/A	#N/A	3.08026	5	ENSG00000266964	FXYD1	protein_coding	FXYD domain containing ion transport regulator 1 [Source:HGNC Symbol;Acc:HGNC:4025]
#234638	#N/A	1.62513	3.90259	1.0681	1.7402	#N/A	#N/A	#N/A	#N/A	#N/A	#N/A	#N/A	#N/A	#N/A	3.74615	5	ENSG00000234638		lncRNA	novel transcript
NFATC2	2.55861	#N/A	2.02549	#N/A	1.76736	#N/A	#N/A	#N/A	#N/A	#N/A	1.06766	#N/A	#N/A	#N/A	2.20106	5	ENSG00000101096	NFATC2	protein_coding	nuclear factor of activated T cells 2 [Source:HGNC Symbol;Acc:HGNC:7776]
SFTPD	#N/A	1.34026	2.42981	2.14425	1.06437	#N/A	#N/A	#N/A	#N/A	#N/A	#N/A	#N/A	#N/A	#N/A	2.09688	5	ENSG00000133661	SFTPD	protein_coding	surfactant protein D [Source:HGNC Symbol;Acc:HGNC:10803]
SAMD13	#N/A	1.48708	2.31119	1.06435	1.26332	#N/A	#N/A	#N/A	#N/A	#N/A	#N/A	#N/A	#N/A	#N/A	3.28105	5	ENSG00000203943	SAMD13	protein_coding	sterile alpha motif domain containing 13 [Source:HGNC Symbol;Acc:HGNC:24582]
#265912	#N/A	1.67457	1.06268	1.84991	1.1622	#N/A	#N/A	#N/A	#N/A	#N/A	#N/A	#N/A	#N/A	#N/A	1.21198	5	ENSG00000265912		lncRNA	novel transcript
MRPS23	#N/A	1.94553	2.61851	1.06153	1.93143	#N/A	#N/A	#N/A	#N/A	#N/A	#N/A	#N/A	#N/A	#N/A	1.21794	5	ENSG00000181610	MRPS23	protein_coding	mitochondrial ribosomal protein S23 [Source:HGNC Symbol;Acc:HGNC:14509]
LINGO4	#N/A	1.72466	2.93538	1.05942	2.23431	#N/A	#N/A	#N/A	#N/A	#N/A	#N/A	#N/A	#N/A	#N/A	3.07499	5	ENSG00000213171	LINGO4	protein_coding	leucine rich repeat and Ig domain containing 4 [Source:HGNC Symbol;Acc:HGNC:31814]
ANXA13	#N/A	1.05806	3.25206	1.64331	1.26767	#N/A	#N/A	#N/A	#N/A	#N/A	#N/A	#N/A	#N/A	#N/A	1.64889	5	ENSG00000104537	ANXA13	protein_coding	annexin A13 [Source:HGNC Symbol;Acc:HGNC:536]
FREM2-AS1	#N/A	1.05719	3.89502	1.96827	5.16472	#N/A	#N/A	#N/A	#N/A	#N/A	#N/A	#N/A	#N/A	#N/A	3.20922	5	ENSG00000225350	FREM2-AS1	lncRNA	FREM2 antisense RNA 1 [Source:HGNC Symbol;Acc:HGNC:39964]
CCDC110	#N/A	1.33679	2.28814	3.45374	1.10247	#N/A	#N/A	#N/A	#N/A	#N/A	#N/A	#N/A	#N/A	#N/A	1.05677	5	ENSG00000168491	CCDC110	protein_coding	coiled-coil domain containing 110 [Source:HGNC Symbol;Acc:HGNC:28504]
HTR2B	2.7618	1.05597	1.44761	#N/A	1.20395	#N/A	#N/A	#N/A	#N/A	#N/A	#N/A	#N/A	#N/A	#N/A	1.14705	5	ENSG00000135914	HTR2B	protein_coding	5-hydroxytryptamine receptor 2B [Source:HGNC Symbol;Acc:HGNC:5294]
AURKA	#N/A	1.0549	2.03785	1.10342	1.31578	#N/A	#N/A	#N/A	#N/A	#N/A	#N/A	#N/A	#N/A	#N/A	2.79428	5	ENSG00000087586	AURKA	protein_coding	aurora kinase A [Source:HGNC Symbol;Acc:HGNC:11393]
CDH13-AS2	1.05444	#N/A	3.37474	1.537	2.13748	#N/A	#N/A	#N/A	#N/A	#N/A	#N/A	#N/A	#N/A	#N/A	2.76222	5	ENSG00000260228	CDH13-AS2	lncRNA	CDH13 antisense RNA 2 [Source:HGNC Symbol;Acc:HGNC:56243]
#269621	#N/A	1.05373	1.90757	2.54101	1.8604	#N/A	#N/A	#N/A	#N/A	#N/A	#N/A	#N/A	#N/A	#N/A	1.51123	5	ENSG00000269621		lncRNA	novel transcript, antisense to MRPL9
TMPRSS5	#N/A	1.05022	2.13494	2.3208	2.43991	#N/A	#N/A	#N/A	#N/A	#N/A	#N/A	#N/A	#N/A	#N/A	2.90809	5	ENSG00000166682	TMPRSS5	protein_coding	transmembrane serine protease 5 [Source:HGNC Symbol;Acc:HGNC:14908]
LINC02421	#N/A	1.65771	2.76383	1.97832	1.04749	#N/A	#N/A	#N/A	#N/A	#N/A	#N/A	#N/A	#N/A	#N/A	3.82336	5	ENSG00000255970	LINC02421	lncRNA	long intergenic non-protein coding RNA 2421 [Source:HGNC Symbol;Acc:HGNC:53351]
TMEM108-AS1	#N/A	1.85055	1.04674	1.19812	1.62276	#N/A	#N/A	#N/A	#N/A	#N/A	#N/A	#N/A	#N/A	#N/A	1.36702	5	ENSG00000251011	TMEM108-AS1	lncRNA	TMEM108 antisense RNA 1 [Source:HGNC Symbol;Acc:HGNC:50307]
#273108	#N/A	1.3427	1.04514	1.96886	1.2355	#N/A	#N/A	#N/A	#N/A	#N/A	#N/A	#N/A	#N/A	#N/A	1.87744	5	ENSG00000273108		lncRNA	novel transcript, antisense to SH3PXD2A
DIO2	#N/A	1.04378	#N/A	2.54662	#N/A	#N/A	#N/A	#N/A	#N/A	#N/A	#N/A	1.35812	1.44718	3.02508	#N/A	5	ENSG00000211448	DIO2	protein_coding	iodothyronine deiodinase 2 [Source:HGNC Symbol;Acc:HGNC:2884]
RWDD1	#N/A	1.04346	1.62015	1.37813	1.7287	#N/A	#N/A	#N/A	#N/A	#N/A	#N/A	#N/A	#N/A	#N/A	1.44575	5	ENSG00000111832	RWDD1	protein_coding	RWD domain containing 1 [Source:HGNC Symbol;Acc:HGNC:20993]
VN1R1	#N/A	1.42724	2.44924	1.87092	1.04247	#N/A	#N/A	#N/A	#N/A	#N/A	#N/A	#N/A	#N/A	#N/A	2.27978	5	ENSG00000178201	VN1R1	protein_coding	vomeronasal 1 receptor 1 [Source:HGNC Symbol;Acc:HGNC:13548]
PCCB	#N/A	2.03002	1.45746	1.83115	1.04114	#N/A	#N/A	#N/A	#N/A	#N/A	#N/A	#N/A	#N/A	#N/A	2.74815	5	ENSG00000114054	PCCB	protein_coding	propionyl-CoA carboxylase subunit beta [Source:HGNC Symbol;Acc:HGNC:8654]
#287482	#N/A	1.03564	2.92914	1.54035	1.2666	#N/A	#N/A	#N/A	#N/A	#N/A	#N/A	#N/A	#N/A	#N/A	1.46367	5	ENSG00000287482		lncRNA	novel transcript
FAAH	#N/A	1.70329	1.59706	1.75707	1.03155	#N/A	#N/A	#N/A	#N/A	#N/A	#N/A	#N/A	#N/A	#N/A	2.60461	5	ENSG00000117480	FAAH	protein_coding	fatty acid amide hydrolase [Source:HGNC Symbol;Acc:HGNC:3553]
LARS2-AS1	#N/A	1.04082	1.41796	1.02826	1.43917	#N/A	#N/A	#N/A	#N/A	#N/A	#N/A	#N/A	#N/A	#N/A	1.31413	5	ENSG00000232455	LARS2-AS1	lncRNA	LARS2 antisense RNA 1 [Source:HGNC Symbol;Acc:HGNC:40796]
CYP3A4	#N/A	2.38454	1.0259	1.15171	1.04951	#N/A	#N/A	#N/A	#N/A	#N/A	#N/A	#N/A	#N/A	#N/A	1.77155	5	ENSG00000160868	CYP3A4	protein_coding	cytochrome P450 family 3 subfamily A member 4 [Source:HGNC Symbol;Acc:HGNC:2637]
PC	#N/A	1.71363	2.60487	1.52398	1.0245	#N/A	#N/A	#N/A	#N/A	#N/A	#N/A	#N/A	#N/A	#N/A	2.54672	5	ENSG00000173599	PC	protein_coding	pyruvate carboxylase [Source:HGNC Symbol;Acc:HGNC:8636]
HMBS	#N/A	2.08298	4.59571	2.87573	1.02344	#N/A	#N/A	#N/A	#N/A	#N/A	#N/A	#N/A	#N/A	#N/A	3.86134	5	ENSG00000256269	HMBS	protein_coding	hydroxymethylbilane synthase [Source:HGNC Symbol;Acc:HGNC:4982]
PHC2-AS1	#N/A	1.78254	1.50031	1.02859	1.48312	#N/A	#N/A	#N/A	#N/A	#N/A	#N/A	#N/A	#N/A	#N/A	1.0223	5	ENSG00000233246	PHC2-AS1	lncRNA	PHC2 antisense RNA 1 [Source:HGNC Symbol;Acc:HGNC:40205]
CIAO2A	#N/A	1.96036	1.53073	1.02141	1.3991	#N/A	#N/A	#N/A	#N/A	#N/A	#N/A	#N/A	#N/A	#N/A	2.28334	5	ENSG00000166797	CIAO2A	protein_coding	cytosolic iron-sulfur assembly component 2A [Source:HGNC Symbol;Acc:HGNC:26235]
LINC02412	#N/A	1.86162	1.86203	3.50725	1.01967	#N/A	#N/A	#N/A	#N/A	#N/A	#N/A	#N/A	#N/A	#N/A	1.36789	5	ENSG00000258171	LINC02412	lncRNA	long intergenic non-protein coding RNA 2412 [Source:HGNC Symbol;Acc:HGNC:53341]
OSGIN1	#N/A	1.01636	2.62353	1.40455	2.72427	#N/A	#N/A	#N/A	#N/A	#N/A	#N/A	#N/A	#N/A	#N/A	3.87623	5	ENSG00000140961	OSGIN1	protein_coding	oxidative stress induced growth inhibitor 1 [Source:HGNC Symbol;Acc:HGNC:30093]
#286658	#N/A	1.01081	3.16868	4.24151	2.71733	#N/A	#N/A	#N/A	#N/A	#N/A	#N/A	#N/A	#N/A	#N/A	2.87569	5	ENSG00000286658		lncRNA	novel transcript, antisense to GRB10
CCDC90B-AS1	#N/A	1.36072	1.14768	2.36776	1.0103	#N/A	#N/A	#N/A	#N/A	#N/A	#N/A	#N/A	#N/A	#N/A	2.06061	5	ENSG00000255234	CCDC90B-AS1	lncRNA	CCDC90B antisense RNA 1 [Source:HGNC Symbol;Acc:HGNC:55505]
TNKS1BP1	#N/A	#N/A	#N/A	1.15572	#N/A	#N/A	#N/A	1.2444	1.35372	1.61552	1.00479	#N/A	#N/A	#N/A	#N/A	5	ENSG00000149115	TNKS1BP1	protein_coding	tankyrase 1 binding protein 1 [Source:HGNC Symbol;Acc:HGNC:19081]
#287219	#N/A	1.00436	1.55442	1.20888	2.5353	#N/A	#N/A	#N/A	#N/A	#N/A	#N/A	#N/A	#N/A	#N/A	1.48486	5	ENSG00000287219		lncRNA	novel transcript
NDUFB6	#N/A	1.57498	2.09002	1.70963	0.99994	#N/A	#N/A	#N/A	#N/A	#N/A	#N/A	#N/A	#N/A	#N/A	1.91955	5	ENSG00000165264	NDUFB6	protein_coding	NADH:ubiquinone oxidoreductase subunit B6 [Source:HGNC Symbol;Acc:HGNC:7701]
BTBD16	#N/A	0.996006	1.7144	2.72001	3.1911	#N/A	#N/A	#N/A	#N/A	#N/A	#N/A	#N/A	#N/A	#N/A	2.73942	5	ENSG00000138152	BTBD16	protein_coding	BTB domain containing 16 [Source:HGNC Symbol;Acc:HGNC:26340]
C1orf146	#N/A	2.02466	2.51528	0.994756	1.51368	#N/A	#N/A	#N/A	#N/A	#N/A	#N/A	#N/A	#N/A	#N/A	1.39102	5	ENSG00000203910	C1orf146	protein_coding	chromosome 1 open reading frame 146 [Source:HGNC Symbol;Acc:HGNC:24032]
#253796	#N/A	0.993084	#N/A	2.7448	2.4576	#N/A	1.49273	#N/A	#N/A	#N/A	#N/A	#N/A	#N/A	#N/A	2.68408	5	ENSG00000253796		lncRNA	novel transcript
#286805	#N/A	1.29446	2.02546	1.84613	0.99137	#N/A	#N/A	#N/A	#N/A	#N/A	#N/A	#N/A	#N/A	#N/A	1.74353	5	ENSG00000286805		lncRNA	novel transcript, antisense to PARK2
#255555	#N/A	1.37772	0.990317	3.02366	1.37942	#N/A	#N/A	#N/A	#N/A	#N/A	#N/A	#N/A	#N/A	#N/A	1.39547	5	ENSG00000255555		lncRNA	novel transcript
LAMB3	#N/A	0.992051	1.63434	0.987396	1.63298	#N/A	#N/A	#N/A	#N/A	#N/A	#N/A	#N/A	#N/A	#N/A	2.8984	5	ENSG00000196878	LAMB3	protein_coding	laminin subunit beta 3 [Source:HGNC Symbol;Acc:HGNC:6490]
CCDC169	#N/A	1.66556	2.02533	2.70056	0.984361	#N/A	#N/A	#N/A	#N/A	#N/A	#N/A	#N/A	#N/A	#N/A	3.89832	5	ENSG00000242715	CCDC169	protein_coding	coiled-coil domain containing 169 [Source:HGNC Symbol;Acc:HGNC:34361]
SPINK9	#N/A	0.984251	0.97931	1.94712	1.13396	#N/A	#N/A	#N/A	#N/A	#N/A	#N/A	#N/A	#N/A	#N/A	1.33332	5	ENSG00000204909	SPINK9	protein_coding	serine peptidase inhibitor Kazal type 9 [Source:HGNC Symbol;Acc:HGNC:32951]
ATG4D	#N/A	1.05696	1.29679	0.976983	1.29587	#N/A	#N/A	#N/A	#N/A	#N/A	#N/A	#N/A	#N/A	#N/A	1.30921	5	ENSG00000130734	ATG4D	protein_coding	autophagy related 4D cysteine peptidase [Source:HGNC Symbol;Acc:HGNC:20789]
#227741	#N/A	0.975964	2.82037	1.36438	1.31997	#N/A	#N/A	#N/A	#N/A	#N/A	#N/A	#N/A	#N/A	#N/A	3.10381	5	ENSG00000227741		lncRNA	novel transcript
ZNF671	#N/A	0.975565	2.85712	1.00276	2.54727	#N/A	#N/A	#N/A	#N/A	#N/A	#N/A	#N/A	#N/A	#N/A	2.12477	5	ENSG00000083814	ZNF671	protein_coding	zinc finger protein 671 [Source:HGNC Symbol;Acc:HGNC:26279]
MTRES1	#N/A	1.13417	1.81956	1.07499	0.975153	#N/A	#N/A	#N/A	#N/A	#N/A	#N/A	#N/A	#N/A	#N/A	1.74474	5	ENSG00000130349	MTRES1	protein_coding	mitochondrial transcription rescue factor 1 [Source:HGNC Symbol;Acc:HGNC:17971]
#287710	#N/A	0.97404	1.08569	3.21568	1.15401	#N/A	#N/A	#N/A	#N/A	#N/A	#N/A	#N/A	#N/A	#N/A	2.26757	5	ENSG00000287710		lncRNA	novel transcript, antisense to PSMC3IP
KIF22	#N/A	2.80337	2.78655	0.97335	3.39513	#N/A	#N/A	#N/A	#N/A	#N/A	#N/A	#N/A	#N/A	#N/A	2.76062	5	ENSG00000079616	KIF22	protein_coding	kinesin family member 22 [Source:HGNC Symbol;Acc:HGNC:6391]
UBE2T	#N/A	2.22549	3.81418	#N/A	2.14238	#N/A	#N/A	#N/A	#N/A	#N/A	#N/A	#N/A	0.970982	#N/A	3.82506	5	ENSG00000077152	UBE2T	protein_coding	ubiquitin conjugating enzyme E2 T [Source:HGNC Symbol;Acc:HGNC:25009]
MAPT-AS1#264589	0.974562	1.43876	0.967266	2.51177	#N/A	#N/A	#N/A	#N/A	#N/A	#N/A	#N/A	#N/A	#N/A	#N/A	3.46548	5	ENSG00000264589	MAPT-AS1	lncRNA	MAPT antisense RNA 1 [Source:HGNC Symbol;Acc:HGNC:43738]
TOM1	#N/A	1.60673	1.96703	1.3639	0.965792	#N/A	#N/A	#N/A	#N/A	#N/A	#N/A	#N/A	#N/A	#N/A	2.50522	5	ENSG00000100284	TOM1	protein_coding	target of myb1 membrane trafficking protein [Source:HGNC Symbol;Acc:HGNC:11982]
#286245	#N/A	0.998403	1.22756	1.06256	0.965083	#N/A	#N/A	#N/A	#N/A	#N/A	#N/A	#N/A	#N/A	#N/A	1.26919	5	ENSG00000286245		lncRNA	novel transcript, antisense to ATP9B
LINC01937	#N/A	1.09986	0.963409	1.13526	1.08803	#N/A	#N/A	#N/A	#N/A	#N/A	#N/A	#N/A	#N/A	#N/A	2.30853	5	ENSG00000234279	LINC01937	lncRNA	long intergenic non-protein coding RNA 1937 [Source:HGNC Symbol;Acc:HGNC:52760]
#287724	#N/A	0.963247	3.04223	1.20921	2.0931	#N/A	#N/A	#N/A	#N/A	#N/A	#N/A	#N/A	#N/A	#N/A	2.39757	5	ENSG00000287724		lncRNA	novel transcript, antisense to DHCR24
DUSP10	#N/A	2.19203	1.17914	1.26084	0.962661	#N/A	#N/A	#N/A	#N/A	#N/A	#N/A	#N/A	#N/A	#N/A	4.23103	5	ENSG00000143507	DUSP10	protein_coding	dual specificity phosphatase 10 [Source:HGNC Symbol;Acc:HGNC:3065]
#261369	#N/A	0.961543	0.992081	1.51115	1.00715	#N/A	#N/A	#N/A	#N/A	#N/A	#N/A	#N/A	#N/A	#N/A	1.07124	5	ENSG00000261369		lncRNA	novel transcript, antisense to ITFG1
TRIM16L	#N/A	0.961197	3.13102	1.9431	1.30802	#N/A	#N/A	#N/A	#N/A	#N/A	#N/A	#N/A	#N/A	#N/A	3.48896	5	ENSG00000108448	TRIM16L	transcribed_unprocessed_pseudogene	tripartite motif containing 16 like [Source:HGNC Symbol;Acc:HGNC:32670]
KCNIP2	#N/A	1.18721	1.14297	1.31433	1.26383	#N/A	#N/A	#N/A	#N/A	#N/A	#N/A	#N/A	#N/A	#N/A	0.957347	5	ENSG00000120049	KCNIP2	protein_coding	potassium voltage-gated channel interacting protein 2 [Source:HGNC Symbol;Acc:HGNC:15522]
GUCY2C-AS1	#N/A	1.35595	1.05003	0.956923	1.13866	#N/A	#N/A	#N/A	#N/A	#N/A	#N/A	#N/A	#N/A	#N/A	1.14806	5	ENSG00000214772	GUCY2C-AS1	lncRNA	GUCY2C antisense RNA 1 [Source:HGNC Symbol;Acc:HGNC:56054]
CYP3A43	#N/A	0.956382	1.72269	1.15109	1.35258	#N/A	#N/A	#N/A	#N/A	#N/A	#N/A	#N/A	#N/A	#N/A	2.66501	5	ENSG00000021461	CYP3A43	protein_coding	cytochrome P450 family 3 subfamily A member 43 [Source:HGNC Symbol;Acc:HGNC:17450]
FBXO45	#N/A	1.32584	2.22781	0.951442	1.50522	#N/A	#N/A	#N/A	#N/A	#N/A	#N/A	#N/A	#N/A	#N/A	2.98657	5	ENSG00000174013	FBXO45	protein_coding	F-box protein 45 [Source:HGNC Symbol;Acc:HGNC:29148]
GARIN1A	#N/A	1.34699	1.31217	2.7692	0.950021	#N/A	#N/A	#N/A	#N/A	#N/A	#N/A	#N/A	#N/A	#N/A	2.41524	5	ENSG00000205085	GARIN1A	protein_coding	golgi associated RAB2 interactor 1A [Source:HGNC Symbol;Acc:HGNC:27998]
POLR2C	#N/A	1.24617	1.29722	1.69449	0.947477	#N/A	#N/A	#N/A	#N/A	#N/A	#N/A	#N/A	#N/A	#N/A	1.11436	5	ENSG00000102978	POLR2C	protein_coding	RNA polymerase II subunit C [Source:HGNC Symbol;Acc:HGNC:9189]
LARP1	#N/A	1.2002	1.02682	1.01869	0.945904	#N/A	#N/A	#N/A	#N/A	#N/A	#N/A	#N/A	#N/A	#N/A	1.6782	5	ENSG00000155506	LARP1	protein_coding	La ribonucleoprotein 1, translational regulator [Source:HGNC Symbol;Acc:HGNC:29531]
#287559	#N/A	0.944721	1.63673	1.67114	2.58566	#N/A	#N/A	#N/A	#N/A	#N/A	#N/A	#N/A	#N/A	#N/A	1.46871	5	ENSG00000287559		lncRNA	novel transcript, antisense to RBM24
#260647	#N/A	1.43491	1.56973	0.942545	1.18769	#N/A	#N/A	#N/A	#N/A	#N/A	#N/A	#N/A	#N/A	#N/A	1.69016	5	ENSG00000260647		lncRNA	novel transcript, antisense to TOP3A
#285938	#N/A	2.76647	1.35458	2.2474	0.942236	#N/A	#N/A	#N/A	#N/A	#N/A	#N/A	#N/A	#N/A	#N/A	2.70954	5	ENSG00000285938		protein_coding	BCL6 antisense 1
ZXDA	#N/A	1.0558	1.06764	1.49578	0.942019	#N/A	#N/A	#N/A	#N/A	#N/A	#N/A	#N/A	#N/A	#N/A	1.34275	5	ENSG00000198205	ZXDA	protein_coding	zinc finger X-linked duplicated A [Source:HGNC Symbol;Acc:HGNC:13198]
LINC02551	#N/A	0.941383	1.75124	1.92962	1.13661	#N/A	#N/A	#N/A	#N/A	#N/A	#N/A	#N/A	#N/A	#N/A	1.69187	5	ENSG00000254842	LINC02551	lncRNA	long intergenic non-protein coding RNA 2551 [Source:HGNC Symbol;Acc:HGNC:53586]
FBXW10	#N/A	0.94061	1.17851	1.1121	1.27349	#N/A	#N/A	#N/A	#N/A	#N/A	#N/A	#N/A	#N/A	#N/A	1.81874	5	ENSG00000171931	FBXW10	protein_coding	F-box and WD repeat domain containing 10 [Source:HGNC Symbol;Acc:HGNC:1211]
LINC02426	#N/A	1.55884	2.4287	0.939758	1.00806	#N/A	#N/A	#N/A	#N/A	#N/A	#N/A	#N/A	#N/A	#N/A	2.22499	5	ENSG00000257747	LINC02426	lncRNA	long intergenic non-protein coding RNA 2426 [Source:HGNC Symbol;Acc:HGNC:53357]
UROD	#N/A	0.938976	2.72696	1.06621	1.6494	#N/A	#N/A	#N/A	#N/A	#N/A	#N/A	#N/A	#N/A	#N/A	1.5135	5	ENSG00000126088	UROD	protein_coding	uroporphyrinogen decarboxylase [Source:HGNC Symbol;Acc:HGNC:12591]
ATP6AP1L	#N/A	1.26569	0.980694	1.92336	0.938383	#N/A	#N/A	#N/A	#N/A	#N/A	#N/A	#N/A	#N/A	#N/A	1.52176	5	ENSG00000205464	ATP6AP1L	transcribed_unitary_pseudogene	ATPase H+ transporting accessory protein 1 like (pseudogene) [Source:HGNC Symbol;Acc:HGNC:28091]
LINC00407	0.936666	#N/A	1.00939	3.43392	1.04819	#N/A	#N/A	#N/A	#N/A	#N/A	#N/A	#N/A	#N/A	#N/A	2.4511	5	ENSG00000237585	LINC00407	lncRNA	long intergenic non-protein coding RNA 407 [Source:HGNC Symbol;Acc:HGNC:42739]
#257759	#N/A	0.970399	0.934243	2.04456	0.966736	#N/A	#N/A	#N/A	#N/A	#N/A	#N/A	#N/A	#N/A	#N/A	1.4251	5	ENSG00000257759		lncRNA	novel transcript
LINC02694	#N/A	#N/A	1.95652	#N/A	0.933831	#N/A	#N/A	#N/A	#N/A	#N/A	#N/A	1.05953	1.01416	1.7613	#N/A	5	ENSG00000175779	LINC02694	lncRNA	long intergenic non-protein coding RNA 2694 [Source:HGNC Symbol;Acc:HGNC:33796]
ERMP1	#N/A	1.11898	1.09026	1.09029	0.932005	#N/A	#N/A	#N/A	#N/A	#N/A	#N/A	#N/A	#N/A	#N/A	1.59766	5	ENSG00000099219	ERMP1	protein_coding	endoplasmic reticulum metallopeptidase 1 [Source:HGNC Symbol;Acc:HGNC:23703]
#264083	#N/A	1.61342	1.72124	2.16539	0.931537	#N/A	#N/A	#N/A	#N/A	#N/A	#N/A	#N/A	#N/A	#N/A	2.3745	5	ENSG00000264083		lncRNA	novel transcript
CFAP58	#N/A	0.930959	3.9626	2.77949	3.2569	#N/A	#N/A	#N/A	#N/A	#N/A	#N/A	#N/A	#N/A	#N/A	2.80108	5	ENSG00000120051	CFAP58	protein_coding	cilia and flagella associated protein 58 [Source:HGNC Symbol;Acc:HGNC:26676]
SRRM2-AS1	#N/A	0.929868	1.66843	1.46043	1.18517	#N/A	#N/A	#N/A	#N/A	#N/A	#N/A	#N/A	#N/A	#N/A	1.5515	5	ENSG00000205913	SRRM2-AS1	lncRNA	SRRM2 antisense RNA 1 [Source:HGNC Symbol;Acc:HGNC:44162]
#263089	#N/A	1.38564	2.31393	2.41128	2.15539	#N/A	#N/A	#N/A	#N/A	#N/A	#N/A	#N/A	#N/A	#N/A	0.927605	5	ENSG00000263089		lncRNA	novel transcript, antisense to AKAP1
TM6SF1	2.76429	0.927469	3.93072	#N/A	3.54677	#N/A	#N/A	#N/A	#N/A	#N/A	#N/A	#N/A	#N/A	#N/A	4.14434	5	ENSG00000136404	TM6SF1	protein_coding	transmembrane 6 superfamily member 1 [Source:HGNC Symbol;Acc:HGNC:11860]
MRPS9-AS2	#N/A	0.926508	2.50332	2.34432	2.22446	#N/A	#N/A	#N/A	#N/A	#N/A	#N/A	#N/A	#N/A	#N/A	2.79514	5	ENSG00000224509	MRPS9-AS2	lncRNA	MRPS9 antisense RNA 2 [Source:HGNC Symbol;Acc:HGNC:40687]
FAM162A	#N/A	1.84728	2.86265	2.84315	1.93868	#N/A	#N/A	#N/A	#N/A	#N/A	#N/A	#N/A	#N/A	#N/A	0.926498	5	ENSG00000114023	FAM162A	protein_coding	family with sequence similarity 162 member A [Source:HGNC Symbol;Acc:HGNC:17865]
SKP1	#N/A	1.63288	1.59519	1.30104	0.923841	#N/A	#N/A	#N/A	#N/A	#N/A	#N/A	#N/A	#N/A	#N/A	1.42437	5	ENSG00000113558	SKP1	protein_coding	S-phase kinase associated protein 1 [Source:HGNC Symbol;Acc:HGNC:10899]
#273702	#N/A	0.922524	0.935334	1.40675	1.31876	#N/A	#N/A	#N/A	#N/A	#N/A	#N/A	#N/A	#N/A	#N/A	1.24933	5	ENSG00000273702		lncRNA	novel transcript
COPZ2	#N/A	2.09518	#N/A	3.82123	0.921619	#N/A	1.29909	#N/A	#N/A	#N/A	#N/A	#N/A	#N/A	#N/A	4.39879	5	ENSG00000005243	COPZ2	protein_coding	COPI coat complex subunit zeta 2 [Source:HGNC Symbol;Acc:HGNC:19356]
CRYBA1	#N/A	0.921172	1.94953	1.13287	2.95703	#N/A	#N/A	#N/A	#N/A	#N/A	#N/A	#N/A	#N/A	#N/A	1.0153	5	ENSG00000108255	CRYBA1	protein_coding	crystallin beta A1 [Source:HGNC Symbol;Acc:HGNC:2394]
LINC02340	#N/A	1.38987	1.7056	1.1772	0.920105	#N/A	#N/A	#N/A	#N/A	#N/A	#N/A	#N/A	#N/A	#N/A	2.10831	5	ENSG00000275294	LINC02340	lncRNA	long intergenic non-protein coding RNA 2340 [Source:HGNC Symbol;Acc:HGNC:53260]
DICER1-AS1	#N/A	1.56415	1.4283	1.75175	1.4704	#N/A	#N/A	#N/A	#N/A	#N/A	#N/A	#N/A	#N/A	#N/A	0.917141	5	ENSG00000235706	DICER1-AS1	lncRNA	DICER1 antisense RNA 1 [Source:HGNC Symbol;Acc:HGNC:43017]
#251556	1.45647	0.916345	0.945479	1.84053	#N/A	#N/A	#N/A	#N/A	#N/A	#N/A	#N/A	#N/A	#N/A	#N/A	1.23537	5	ENSG00000251556		lncRNA	novel transcript
#273451	#N/A	1.53333	2.74809	0.915889	2.33349	#N/A	#N/A	#N/A	#N/A	#N/A	#N/A	#N/A	#N/A	#N/A	2.8206	5	ENSG00000273451		lncRNA	novel transcript, sense intronic to ZMYND8
RBM15-AS1	#N/A	1.06358	1.80262	0.91576	1.39815	#N/A	#N/A	#N/A	#N/A	#N/A	#N/A	#N/A	#N/A	#N/A	1.99091	5	ENSG00000227963	RBM15-AS1	lncRNA	RBM15 antisense RNA 1 [Source:HGNC Symbol;Acc:HGNC:53636]
PSMB2	#N/A	1.34604	1.44439	0.91499	1.15869	#N/A	#N/A	#N/A	#N/A	#N/A	#N/A	#N/A	#N/A	#N/A	1.42773	5	ENSG00000126067	PSMB2	protein_coding	proteasome 20S subunit beta 2 [Source:HGNC Symbol;Acc:HGNC:9539]
SIAE	#N/A	1.43002	1.84759	1.04027	0.912481	#N/A	#N/A	#N/A	#N/A	#N/A	#N/A	#N/A	#N/A	#N/A	1.49395	5	ENSG00000110013	SIAE	protein_coding	sialic acid acetylesterase [Source:HGNC Symbol;Acc:HGNC:18187]
RSKR	#N/A	0.990189	1.28315	#N/A	0.90892	#N/A	1.99633	#N/A	#N/A	#N/A	#N/A	#N/A	#N/A	#N/A	0.98646	5	ENSG00000167524	RSKR	protein_coding	ribosomal protein S6 kinase related [Source:HGNC Symbol;Acc:HGNC:26314]
#226772	1.80554	1.67786	#N/A	1.2794	#N/A	#N/A	#N/A	#N/A	#N/A	#N/A	#N/A	#N/A	#N/A	0.908527	1.11078	5	ENSG00000226772		lncRNA	novel transcript
ZNF749	#N/A	1.13177	1.67907	0.907112	1.12233	#N/A	#N/A	#N/A	#N/A	#N/A	#N/A	#N/A	#N/A	#N/A	1.33194	5	ENSG00000186230	ZNF749	protein_coding	zinc finger protein 749 [Source:HGNC Symbol;Acc:HGNC:32783]
FAM153A	#N/A	#N/A	1.21863	#N/A	0.906396	#N/A	#N/A	1.07434	2.20838	1.30222	#N/A	#N/A	#N/A	#N/A	#N/A	5	ENSG00000170074	FAM153A	protein_coding	family with sequence similarity 153 member A [Source:HGNC Symbol;Acc:HGNC:29940]
SFMBT1	1.08425	1.33875	0.906176	#N/A	1.38746	#N/A	#N/A	#N/A	#N/A	#N/A	#N/A	#N/A	#N/A	#N/A	1.43445	5	ENSG00000163935	SFMBT1	protein_coding	Scm like with four mbt domains 1 [Source:HGNC Symbol;Acc:HGNC:20255]
#230894	#N/A	0.905789	1.17541	1.58268	1.75254	#N/A	#N/A	#N/A	#N/A	#N/A	#N/A	#N/A	#N/A	#N/A	2.66795	5	ENSG00000230894		lncRNA	novel transcript
#275672	#N/A	0.901399	2.22779	2.2273	1.55917	#N/A	#N/A	#N/A	#N/A	#N/A	#N/A	#N/A	#N/A	#N/A	1.39422	5	ENSG00000275672		lncRNA	GATM antisense RNA 1
ASTN2-AS1	#N/A	1.65676	0.900744	2.09966	1.95353	#N/A	#N/A	#N/A	#N/A	#N/A	#N/A	#N/A	#N/A	#N/A	2.40548	5	ENSG00000229105	ASTN2-AS1	lncRNA	ASTN2 antisense RNA 1 [Source:HGNC Symbol;Acc:HGNC:51175]
GSTO2	#N/A	0.899058	2.72273	1.46013	1.71119	#N/A	#N/A	#N/A	#N/A	#N/A	#N/A	#N/A	#N/A	#N/A	2.01234	5	ENSG00000065621	GSTO2	protein_coding	glutathione S-transferase omega 2 [Source:HGNC Symbol;Acc:HGNC:23064]
#277675	#N/A	0.898734	2.1787	1.61965	2.13664	#N/A	#N/A	#N/A	#N/A	#N/A	#N/A	#N/A	#N/A	#N/A	2.37339	5	ENSG00000277675		lncRNA	novel transcript
TIMMDC1	#N/A	1.37997	1.3293	1.0549	0.898602	#N/A	#N/A	#N/A	#N/A	#N/A	#N/A	#N/A	#N/A	#N/A	2.30539	5	ENSG00000113845	TIMMDC1	protein_coding	translocase of inner mitochondrial membrane domain containing 1 [Source:HGNC Symbol;Acc:HGNC:1321]
RAD9B	#N/A	1.19027	1.54401	1.24585	0.897675	#N/A	#N/A	#N/A	#N/A	#N/A	#N/A	#N/A	#N/A	#N/A	1.48198	5	ENSG00000151164	RAD9B	protein_coding	RAD9 checkpoint clamp component B [Source:HGNC Symbol;Acc:HGNC:21700]
#234567	#N/A	3.04657	3.24665	2.73739	0.896661	#N/A	#N/A	#N/A	#N/A	#N/A	#N/A	#N/A	#N/A	#N/A	4.08569	5	ENSG00000234567		lncRNA	novel transcript
TMEM184A	#N/A	1.7706	0.895246	2.02996	1.00413	#N/A	#N/A	#N/A	#N/A	#N/A	#N/A	#N/A	#N/A	#N/A	2.70743	5	ENSG00000164855	TMEM184A	protein_coding	transmembrane protein 184A [Source:HGNC Symbol;Acc:HGNC:28797]
#287562	#N/A	1.2702	1.76598	1.50068	0.895154	#N/A	#N/A	#N/A	#N/A	#N/A	#N/A	#N/A	#N/A	#N/A	1.85851	5	ENSG00000287562		lncRNA	novel transcript
#287419	#N/A	1.48932	1.68022	1.51163	0.894919	#N/A	#N/A	#N/A	#N/A	#N/A	#N/A	#N/A	#N/A	#N/A	1.43784	5	ENSG00000287419		lncRNA	novel transcript, antisense to NEURL1
#243636	#N/A	1.57996	0.893372	1.4492	1.05123	#N/A	#N/A	#N/A	#N/A	#N/A	#N/A	#N/A	#N/A	#N/A	2.24463	5	ENSG00000243636		lncRNA	novel transcript
RGPD1	#N/A	0.940098	1.3316	1.79087	0.892647	#N/A	#N/A	#N/A	#N/A	#N/A	#N/A	#N/A	#N/A	#N/A	2.29205	5	ENSG00000187627	RGPD1	protein_coding	RANBP2 like and GRIP domain containing 1 [Source:HGNC Symbol;Acc:HGNC:32414]
ARHGAP42	#N/A	#N/A	#N/A	1.92217	0.889859	#N/A	#N/A	#N/A	#N/A	#N/A	#N/A	1.12723	1.38828	1.968	#N/A	5	ENSG00000165895	ARHGAP42	protein_coding	Rho GTPase activating protein 42 [Source:HGNC Symbol;Acc:HGNC:26545]
#276603	#N/A	0.887359	1.59146	1.40219	2.01893	#N/A	#N/A	#N/A	#N/A	#N/A	#N/A	#N/A	#N/A	#N/A	1.39766	5	ENSG00000276603		lncRNA	novel transcript, sense intronic to BLCAP
ARL14EP-DT	#N/A	0.8854	1.47825	1.15784	1.07438	#N/A	#N/A	#N/A	#N/A	#N/A	#N/A	#N/A	#N/A	#N/A	1.97522	5	ENSG00000254532	ARL14EP-DT	lncRNA	ARL14EP divergent transcript [Source:HGNC Symbol;Acc:HGNC:55517]
LINC03011	#N/A	1.36513	0.993891	1.78673	0.884872	#N/A	#N/A	#N/A	#N/A	#N/A	#N/A	#N/A	#N/A	#N/A	1.39463	5	ENSG00000237310	LINC03011	lncRNA	long intergenic non-protein coding RNA 3011 [Source:HGNC Symbol;Acc:HGNC:56136]
CTSC	#N/A	#N/A	1.85166	#N/A	2.42534	#N/A	#N/A	0.883997	1.032	1.28981	#N/A	#N/A	#N/A	#N/A	#N/A	5	ENSG00000109861	CTSC	protein_coding	cathepsin C [Source:HGNC Symbol;Acc:HGNC:2528]
MRPS9	#N/A	0.989406	1.41657	1.20174	0.883792	#N/A	#N/A	#N/A	#N/A	#N/A	#N/A	#N/A	#N/A	#N/A	1.19134	5	ENSG00000135972	MRPS9	protein_coding	mitochondrial ribosomal protein S9 [Source:HGNC Symbol;Acc:HGNC:14501]
OTUD1	#N/A	#N/A	1.23339	0.88306	#N/A	#N/A	#N/A	#N/A	#N/A	#N/A	#N/A	1.20085	1.73082	2.62306	#N/A	5	ENSG00000165312	OTUD1	protein_coding	OTU deubiquitinase 1 [Source:HGNC Symbol;Acc:HGNC:27346]
COPS8	#N/A	1.5502	0.992578	1.21039	0.882424	#N/A	#N/A	#N/A	#N/A	#N/A	#N/A	#N/A	#N/A	#N/A	2.07553	5	ENSG00000198612	COPS8	protein_coding	COP9 signalosome subunit 8 [Source:HGNC Symbol;Acc:HGNC:24335]
#226899	#N/A	0.879933	1.21341	1.58509	1.10347	#N/A	#N/A	#N/A	#N/A	#N/A	#N/A	#N/A	#N/A	#N/A	1.25874	5	ENSG00000226899		lncRNA	novel transcript
AP5S1	#N/A	1.54831	1.3618	0.879682	1.02301	#N/A	#N/A	#N/A	#N/A	#N/A	#N/A	#N/A	#N/A	#N/A	2.41485	5	ENSG00000125843	AP5S1	protein_coding	adaptor related protein complex 5 subunit sigma 1 [Source:HGNC Symbol;Acc:HGNC:15875]
SMAD9-IT1	#N/A	0.879372	1.26212	2.48267	1.11449	#N/A	#N/A	#N/A	#N/A	#N/A	#N/A	#N/A	#N/A	#N/A	2.20975	5	ENSG00000236711	SMAD9-IT1	lncRNA	SMAD9 intronic transcript 1 [Source:HGNC Symbol;Acc:HGNC:39963]
#287690	#N/A	1.93961	3.00359	0.879058	1.56826	#N/A	#N/A	#N/A	#N/A	#N/A	#N/A	#N/A	#N/A	#N/A	3.63191	5	ENSG00000287690		lncRNA	novel transcript, antisense to RPS6KA2
#260084	#N/A	1.08749	1.37044	1.25772	0.876905	#N/A	#N/A	#N/A	#N/A	#N/A	#N/A	#N/A	#N/A	#N/A	0.994298	5	ENSG00000260084		lncRNA	novel transcript, antisense to ZFP90
DENND10	#N/A	1.08144	1.1749	0.873796	1.11471	#N/A	#N/A	#N/A	#N/A	#N/A	#N/A	#N/A	#N/A	#N/A	1.88252	5	ENSG00000119979	DENND10	protein_coding	DENN domain containing 10 [Source:HGNC Symbol;Acc:HGNC:31793]
MRPL4	#N/A	1.21684	2.40653	1.7238	0.870715	#N/A	#N/A	#N/A	#N/A	#N/A	#N/A	#N/A	#N/A	#N/A	2.95563	5	ENSG00000105364	MRPL4	protein_coding	mitochondrial ribosomal protein L4 [Source:HGNC Symbol;Acc:HGNC:14276]
RNASEH1-DT	#N/A	1.07243	1.02766	1.27114	0.870268	#N/A	#N/A	#N/A	#N/A	#N/A	#N/A	#N/A	#N/A	#N/A	0.944384	5	ENSG00000234171	RNASEH1-DT	lncRNA	RNASEH1 divergent transcript [Source:HGNC Symbol;Acc:HGNC:49289]
LSP1#130592	#N/A	0.866811	#N/A	#N/A	#N/A	#N/A	#N/A	3.35024	3.44661	3.04114	3.78695	#N/A	#N/A	#N/A	#N/A	5	ENSG00000130592	LSP1	protein_coding	lymphocyte specific protein 1 [Source:HGNC Symbol;Acc:HGNC:6707]
KIF9-AS1	#N/A	1.12389	1.15043	1.32572	0.865222	#N/A	#N/A	#N/A	#N/A	#N/A	#N/A	#N/A	#N/A	#N/A	1.94918	5	ENSG00000227398	KIF9-AS1	lncRNA	KIF9 antisense RNA 1 [Source:HGNC Symbol;Acc:HGNC:26822]
QRSL1	#N/A	0.957163	1.06209	0.864747	0.949615	#N/A	#N/A	#N/A	#N/A	#N/A	#N/A	#N/A	#N/A	#N/A	1.28039	5	ENSG00000130348	QRSL1	protein_coding	glutaminyl-tRNA amidotransferase subunit QRSL1 [Source:HGNC Symbol;Acc:HGNC:21020]
#251455	#N/A	0.863057	2.24721	1.23916	1.07791	#N/A	#N/A	#N/A	#N/A	#N/A	#N/A	#N/A	#N/A	#N/A	2.61601	5	ENSG00000251455		lncRNA	novel transcript, antisense to PET112L
PGAM5	#N/A	1.07812	2.42122	1.19085	0.861861	#N/A	#N/A	#N/A	#N/A	#N/A	#N/A	#N/A	#N/A	#N/A	2.04881	5	ENSG00000247077	PGAM5	protein_coding	PGAM family member 5, mitochondrial serine/threonine protein phosphatase [Source:HGNC Symbol;Acc:HGNC:28763]
GAA	1.39167	1.44114	0.981765	#N/A	0.861725	#N/A	#N/A	#N/A	#N/A	#N/A	#N/A	#N/A	#N/A	#N/A	2.63551	5	ENSG00000171298	GAA	protein_coding	alpha glucosidase [Source:HGNC Symbol;Acc:HGNC:4065]
#226872	0.858502	2.05691	3.00268	3.28528	#N/A	#N/A	#N/A	#N/A	#N/A	#N/A	#N/A	#N/A	#N/A	#N/A	3.13225	5	ENSG00000226872		lncRNA	novel transcript
COX20	#N/A	1.91887	1.16569	1.24833	0.858111	#N/A	#N/A	#N/A	#N/A	#N/A	#N/A	#N/A	#N/A	#N/A	1.39931	5	ENSG00000203667	COX20	protein_coding	cytochrome c oxidase assembly factor COX20 [Source:HGNC Symbol;Acc:HGNC:26970]
GSS	#N/A	1.36	1.59625	1.32004	0.856991	#N/A	#N/A	#N/A	#N/A	#N/A	#N/A	#N/A	#N/A	#N/A	1.76684	5	ENSG00000100983	GSS	protein_coding	glutathione synthetase [Source:HGNC Symbol;Acc:HGNC:4624]
EFCAB2	#N/A	0.926885	0.856436	1.70078	1.10567	#N/A	#N/A	#N/A	#N/A	#N/A	#N/A	#N/A	#N/A	#N/A	1.32172	5	ENSG00000203666	EFCAB2	protein_coding	EF-hand calcium binding domain 2 [Source:HGNC Symbol;Acc:HGNC:28166]
DNTTIP1	#N/A	1.1256	1.18149	0.855744	1.12936	#N/A	#N/A	#N/A	#N/A	#N/A	#N/A	#N/A	#N/A	#N/A	1.73305	5	ENSG00000101457	DNTTIP1	protein_coding	deoxynucleotidyltransferase terminal interacting protein 1 [Source:HGNC Symbol;Acc:HGNC:16160]
ASIC4-AS1	#N/A	0.936743	2.58999	1.68949	0.853684	#N/A	#N/A	#N/A	#N/A	#N/A	#N/A	#N/A	#N/A	#N/A	4.26466	5	ENSG00000227432	ASIC4-AS1	lncRNA	ASIC4 antisense RNA 1 [Source:HGNC Symbol;Acc:HGNC:40960]
WDR18	#N/A	1.64332	2.81302	1.22471	0.850696	#N/A	#N/A	#N/A	#N/A	#N/A	#N/A	#N/A	#N/A	#N/A	1.16014	5	ENSG00000065268	WDR18	protein_coding	WD repeat domain 18 [Source:HGNC Symbol;Acc:HGNC:17956]
LINC02761	#N/A	1.45996	2.04072	0.850289	0.876539	#N/A	#N/A	#N/A	#N/A	#N/A	#N/A	#N/A	#N/A	#N/A	2.71192	5	ENSG00000255362	LINC02761	lncRNA	long intergenic non-protein coding RNA 2761 [Source:HGNC Symbol;Acc:HGNC:54281]
LINC02204	#N/A	0.845418	1.05427	1.76744	1.84217	#N/A	#N/A	#N/A	#N/A	#N/A	#N/A	#N/A	#N/A	#N/A	3.25462	5	ENSG00000280639	LINC02204	lncRNA	long intergenic non-protein coding RNA 2204 [Source:HGNC Symbol;Acc:HGNC:53070]
HOMER3-AS1	#N/A	0.842759	3.13154	1.02282	1.01576	#N/A	#N/A	#N/A	#N/A	#N/A	#N/A	#N/A	#N/A	#N/A	3.61905	5	ENSG00000269019	HOMER3-AS1	lncRNA	HOMER3 antisense RNA 1 [Source:HGNC Symbol;Acc:HGNC:53775]
LINC01170	#N/A	1.07907	1.91102	1.18724	0.841853	#N/A	#N/A	#N/A	#N/A	#N/A	#N/A	#N/A	#N/A	#N/A	2.65611	5	ENSG00000253807	LINC01170	lncRNA	long intergenic non-protein coding RNA 1170 [Source:HGNC Symbol;Acc:HGNC:49542]
ARHGEF33	#N/A	1.29443	0.856293	1.76369	0.966761	#N/A	#N/A	#N/A	#N/A	#N/A	#N/A	#N/A	#N/A	#N/A	0.841249	5	ENSG00000214694	ARHGEF33	protein_coding	Rho guanine nucleotide exchange factor 33 [Source:HGNC Symbol;Acc:HGNC:37252]
ACOT6	#N/A	1.66727	1.86315	2.11512	0.8409	#N/A	#N/A	#N/A	#N/A	#N/A	#N/A	#N/A	#N/A	#N/A	2.67962	5	ENSG00000205669	ACOT6	protein_coding	acyl-CoA thioesterase 6 [Source:HGNC Symbol;Acc:HGNC:33159]
ST3GAL6	#N/A	#N/A	#N/A	#N/A	1.19416	#N/A	#N/A	#N/A	#N/A	#N/A	#N/A	0.84016	1.05968	1.50041	1.83366	5	ENSG00000064225	ST3GAL6	protein_coding	ST3 beta-galactoside alpha-2,3-sialyltransferase 6 [Source:HGNC Symbol;Acc:HGNC:18080]
FAM222A	#N/A	0.891446	2.09443	1.12878	0.839205	#N/A	#N/A	#N/A	#N/A	#N/A	#N/A	#N/A	#N/A	#N/A	2.30415	5	ENSG00000139438	FAM222A	protein_coding	family with sequence similarity 222 member A [Source:HGNC Symbol;Acc:HGNC:25915]
DNAJC4	#N/A	2.1555	2.75406	0.837887	1.04255	#N/A	#N/A	#N/A	#N/A	#N/A	#N/A	#N/A	#N/A	#N/A	1.81779	5	ENSG00000110011	DNAJC4	protein_coding	DnaJ heat shock protein family (Hsp40) member C4 [Source:HGNC Symbol;Acc:HGNC:5271]
POLR2J2	#N/A	0.837842	1.56865	1.43625	1.13824	#N/A	#N/A	#N/A	#N/A	#N/A	#N/A	#N/A	#N/A	#N/A	1.04898	5	ENSG00000228049	POLR2J2	protein_coding	RNA polymerase II subunit J2 [Source:HGNC Symbol;Acc:HGNC:23208]
HEY2-AS1	#N/A	1.44481	3.28512	2.03067	0.836524	#N/A	#N/A	#N/A	#N/A	#N/A	#N/A	#N/A	#N/A	#N/A	2.08016	5	ENSG00000237742	HEY2-AS1	lncRNA	HEY2 antisense RNA 1 [Source:HGNC Symbol;Acc:HGNC:55652]
REC114	#N/A	0.9691	1.01507	1.85306	1.39466	#N/A	#N/A	#N/A	#N/A	#N/A	#N/A	#N/A	#N/A	#N/A	0.834975	5	ENSG00000183324	REC114	protein_coding	REC114 meiotic recombination protein [Source:HGNC Symbol;Acc:HGNC:25065]
SPINK13	#N/A	2.12315	1.03977	1.02888	0.83326	#N/A	#N/A	#N/A	#N/A	#N/A	#N/A	#N/A	#N/A	#N/A	1.63702	5	ENSG00000214510	SPINK13	protein_coding	serine peptidase inhibitor Kazal type 13 [Source:HGNC Symbol;Acc:HGNC:27200]
RDX	0.866845	#N/A	0.83228	1.36175	1.08938	#N/A	#N/A	#N/A	#N/A	#N/A	#N/A	#N/A	#N/A	#N/A	1.82622	5	ENSG00000137710	RDX	protein_coding	radixin [Source:HGNC Symbol;Acc:HGNC:9944]
FEM1C	#N/A	1.06418	1.45163	0.831653	1.4578	#N/A	#N/A	#N/A	#N/A	#N/A	#N/A	#N/A	#N/A	#N/A	2.09506	5	ENSG00000145780	FEM1C	protein_coding	fem-1 homolog C [Source:HGNC Symbol;Acc:HGNC:16933]
RGS9BP	#N/A	1.63775	3.12833	0.830797	1.71905	#N/A	#N/A	#N/A	#N/A	#N/A	#N/A	#N/A	#N/A	#N/A	3.37019	5	ENSG00000186326	RGS9BP	protein_coding	regulator of G protein signaling 9 binding protein [Source:HGNC Symbol;Acc:HGNC:30304]
MYH14	#N/A	2.1162	3.44373	3.47005	0.830692	#N/A	#N/A	#N/A	#N/A	#N/A	#N/A	#N/A	#N/A	#N/A	4.55214	5	ENSG00000105357	MYH14	protein_coding	myosin heavy chain 14 [Source:HGNC Symbol;Acc:HGNC:23212]
MASP2	#N/A	1.18233	1.04144	1.59844	0.825215	#N/A	#N/A	#N/A	#N/A	#N/A	#N/A	#N/A	#N/A	#N/A	1.24149	5	ENSG00000009724	MASP2	protein_coding	MBL associated serine protease 2 [Source:HGNC Symbol;Acc:HGNC:6902]
#271993	#N/A	0.957083	0.927563	2.14067	0.824336	#N/A	#N/A	#N/A	#N/A	#N/A	#N/A	#N/A	#N/A	#N/A	1.04682	5	ENSG00000271993		lncRNA	novel transcript, antisense to LRRFIP2
SPDYE2B	#N/A	0.823898	1.17299	0.890233	0.94393	#N/A	#N/A	#N/A	#N/A	#N/A	#N/A	#N/A	#N/A	#N/A	1.11765	5	ENSG00000173678	SPDYE2B	protein_coding	speedy/RINGO cell cycle regulator family member E2B [Source:HGNC Symbol;Acc:HGNC:48334]
MTHFD2	#N/A	#N/A	0.949017	#N/A	#N/A	#N/A	#N/A	0.823292	0.989736	1.3869	0.863276	#N/A	#N/A	#N/A	#N/A	5	ENSG00000065911	MTHFD2	protein_coding	methylenetetrahydrofolate dehydrogenase (NADP+ dependent) 2, methenyltetrahydrofolate cyclohydrolase [Source:HGNC Symbol;Acc:HGNC:7434]
#205959	#N/A	1.28264	1.47375	1.92182	0.821718	#N/A	#N/A	#N/A	#N/A	#N/A	#N/A	#N/A	#N/A	#N/A	2.18699	5	ENSG00000205959		lncRNA	novel transcript
#258302	#N/A	1.50693	0.96795	0.903524	0.821691	#N/A	#N/A	#N/A	#N/A	#N/A	#N/A	#N/A	#N/A	#N/A	2.56712	5	ENSG00000258302		lncRNA	novel transcript, antisense to ATP2B1
#267939	#N/A	1.13231	1.01977	1.3804	0.821571	#N/A	#N/A	#N/A	#N/A	#N/A	#N/A	#N/A	#N/A	#N/A	1.63124	5	ENSG00000267939		lncRNA	novel transcript
GDPD2	#N/A	2.18661	3.12442	0.820799	2.18726	#N/A	#N/A	#N/A	#N/A	#N/A	#N/A	#N/A	#N/A	#N/A	3.38828	5	ENSG00000130055	GDPD2	protein_coding	glycerophosphodiester phosphodiesterase domain containing 2 [Source:HGNC Symbol;Acc:HGNC:25974]
ATCAY	#N/A	0.818688	4.10388	1.94156	2.17986	#N/A	#N/A	#N/A	#N/A	#N/A	#N/A	#N/A	#N/A	#N/A	3.56254	5	ENSG00000167654	ATCAY	protein_coding	ATCAY kinesin light chain interacting caytaxin [Source:HGNC Symbol;Acc:HGNC:779]
AKAP1-DT	#N/A	1.27975	1.57063	0.818032	1.53995	#N/A	#N/A	#N/A	#N/A	#N/A	#N/A	#N/A	#N/A	#N/A	1.54491	5	ENSG00000263004	AKAP1-DT	lncRNA	AKAP1 divergent transcript [Source:HGNC Symbol;Acc:HGNC:55339]
#273437	#N/A	0.816399	1.48299	1.33639	0.849586	#N/A	#N/A	#N/A	#N/A	#N/A	#N/A	#N/A	#N/A	#N/A	1.26098	5	ENSG00000273437		lncRNA	novel transcript
ANOS1	0.814708	1.62409	#N/A	3.105	1.47953	#N/A	#N/A	#N/A	#N/A	#N/A	#N/A	#N/A	#N/A	#N/A	3.19185	5	ENSG00000011201	ANOS1	protein_coding	anosmin 1 [Source:HGNC Symbol;Acc:HGNC:6211]
ARG2	#N/A	1.5457	1.02588	1.05623	0.814187	#N/A	#N/A	#N/A	#N/A	#N/A	#N/A	#N/A	#N/A	#N/A	1.32992	5	ENSG00000081181	ARG2	protein_coding	arginase 2 [Source:HGNC Symbol;Acc:HGNC:664]
LINGO1	#N/A	1.03508	1.09633	0.931475	#N/A	#N/A	#N/A	#N/A	#N/A	#N/A	#N/A	#N/A	0.864936	#N/A	0.813417	5	ENSG00000169783	LINGO1	protein_coding	leucine rich repeat and Ig domain containing 1 [Source:HGNC Symbol;Acc:HGNC:21205]
#259039	#N/A	0.813339	1.47985	1.39457	1.67876	#N/A	#N/A	#N/A	#N/A	#N/A	#N/A	#N/A	#N/A	#N/A	1.42311	5	ENSG00000259039		lncRNA	novel transcript, antisense to SLC35F4
BRICD5	1.57059	0.811179	2.5308	#N/A	1.44477	#N/A	#N/A	#N/A	#N/A	#N/A	#N/A	#N/A	#N/A	#N/A	1.96744	5	ENSG00000182685	BRICD5	protein_coding	BRICHOS domain containing 5 [Source:HGNC Symbol;Acc:HGNC:28309]
PSMB1#008018	#N/A	0.809302	2.51144	3.109	2.13153	#N/A	#N/A	#N/A	#N/A	#N/A	#N/A	#N/A	#N/A	#N/A	1.33106	5	ENSG00000008018	PSMB1	protein_coding	proteasome 20S subunit beta 1 [Source:HGNC Symbol;Acc:HGNC:9537]
LERFS	#N/A	0.891368	0.926991	1.29211	0.808064	#N/A	#N/A	#N/A	#N/A	#N/A	#N/A	#N/A	#N/A	#N/A	1.45027	5	ENSG00000234665	LERFS	lncRNA	lncRNA negative regulator of fibroblast-like synoviocyte migration, SYNCRIP interacting [Source:HGNC Symbol;Acc:HGNC:51182]
#258323	#N/A	1.19657	1.53909	2.43479	0.805775	#N/A	#N/A	#N/A	#N/A	#N/A	#N/A	#N/A	#N/A	#N/A	1.67383	5	ENSG00000258323		lncRNA	novel transcript, antisense to NAA25
LINC01118	#N/A	1.03191	0.824173	1.76744	0.944553	#N/A	#N/A	#N/A	#N/A	#N/A	#N/A	#N/A	#N/A	#N/A	0.805225	5	ENSG00000222005	LINC01118	lncRNA	long intergenic non-protein coding RNA 1118 [Source:HGNC Symbol;Acc:HGNC:49261]
ITFG2-AS1#258325	#N/A	1.22322	1.09554	1.32677	0.804532	#N/A	#N/A	#N/A	#N/A	#N/A	#N/A	#N/A	#N/A	#N/A	1.41434	5	ENSG00000258325	ITFG2-AS1	lncRNA	ITFG2 antisense RNA 1 [Source:HGNC Symbol;Acc:HGNC:53128]
#266957	#N/A	1.07728	2.15662	0.802254	0.808507	#N/A	#N/A	#N/A	#N/A	#N/A	#N/A	#N/A	#N/A	#N/A	2.82565	5	ENSG00000266957		lncRNA	novel transcript, antisense to KATNAL2
#285803	#N/A	0.855546	0.801962	1.29708	1.02382	#N/A	#N/A	#N/A	#N/A	#N/A	#N/A	#N/A	#N/A	#N/A	1.21011	5	ENSG00000285803		lncRNA	novel transcript, antisense to AGAP6
NUTM2G	#N/A	1.00461	1.15091	2.04449	#N/A	#N/A	0.80189	#N/A	#N/A	#N/A	#N/A	#N/A	#N/A	#N/A	1.19778	5	ENSG00000188152	NUTM2G	protein_coding	NUT family member 2G [Source:HGNC Symbol;Acc:HGNC:23449]
KCNMA1-AS1	#N/A	1.56546	3.71043	0.801715	3.3467	#N/A	#N/A	#N/A	#N/A	#N/A	#N/A	#N/A	#N/A	#N/A	1.68002	5	ENSG00000236467	KCNMA1-AS1	lncRNA	KCNMA1 antisense RNA 1 [Source:HGNC Symbol;Acc:HGNC:51213]
TOMM70	#N/A	1.73128	1.14282	1.23251	0.799358	#N/A	#N/A	#N/A	#N/A	#N/A	#N/A	#N/A	#N/A	#N/A	1.67277	5	ENSG00000154174	TOMM70	protein_coding	translocase of outer mitochondrial membrane 70 [Source:HGNC Symbol;Acc:HGNC:11985]
ACOT13	#N/A	1.33376	0.980241	1.02802	0.799101	#N/A	#N/A	#N/A	#N/A	#N/A	#N/A	#N/A	#N/A	#N/A	1.36067	5	ENSG00000112304	ACOT13	protein_coding	acyl-CoA thioesterase 13 [Source:HGNC Symbol;Acc:HGNC:20999]
NARS1	#N/A	1.10061	1.04696	0.797461	0.844141	#N/A	#N/A	#N/A	#N/A	#N/A	#N/A	#N/A	#N/A	#N/A	1.392	5	ENSG00000134440	NARS1	protein_coding	asparaginyl-tRNA synthetase 1 [Source:HGNC Symbol;Acc:HGNC:7643]
COA6-AS1	#N/A	1.64963	0.797044	1.59522	0.961833	#N/A	#N/A	#N/A	#N/A	#N/A	#N/A	#N/A	#N/A	#N/A	0.829657	5	ENSG00000231663	COA6-AS1	lncRNA	COA6 antisense RNA 1 [Source:HGNC Symbol;Acc:HGNC:40825]
CIAPIN1	#N/A	0.924185	1.35914	0.79526	0.809009	#N/A	#N/A	#N/A	#N/A	#N/A	#N/A	#N/A	#N/A	#N/A	1.87647	5	ENSG00000005194	CIAPIN1	protein_coding	cytokine induced apoptosis inhibitor 1 [Source:HGNC Symbol;Acc:HGNC:28050]
PPP1R9A-AS1	0.794152	1.47251	1.96771	2.8715	#N/A	#N/A	#N/A	#N/A	#N/A	#N/A	#N/A	#N/A	#N/A	#N/A	2.34826	5	ENSG00000236197	PPP1R9A-AS1	lncRNA	PPP1R9A antisense RNA 1 [Source:HGNC Symbol;Acc:HGNC:40696]
TPRN	#N/A	1.21365	1.29426	1.0757	0.791618	#N/A	#N/A	#N/A	#N/A	#N/A	#N/A	#N/A	#N/A	#N/A	1.01397	5	ENSG00000176058	TPRN	protein_coding	taperin [Source:HGNC Symbol;Acc:HGNC:26894]
#284968	1.30674	0.790126	0.926662	1.13748	#N/A	#N/A	#N/A	#N/A	#N/A	#N/A	#N/A	#N/A	#N/A	#N/A	2.12592	5	ENSG00000284968		lncRNA	Novel transcript, antisense to AFF1
ZNNT1	#N/A	1.28698	0.985126	0.84933	0.78971	#N/A	#N/A	#N/A	#N/A	#N/A	#N/A	#N/A	#N/A	#N/A	1.02564	5	ENSG00000261087	ZNNT1	lncRNA	ZNF706 neighboring transcript 1 [Source:HGNC Symbol;Acc:HGNC:54438]
#236434	#N/A	0.996547	1.25124	0.789472	1.56514	#N/A	#N/A	#N/A	#N/A	#N/A	#N/A	#N/A	#N/A	#N/A	1.19147	5	ENSG00000236434		lncRNA	novel transcript
#273381	#N/A	0.788649	1.72488	1.06552	1.45246	#N/A	#N/A	#N/A	#N/A	#N/A	#N/A	#N/A	#N/A	#N/A	1.588	5	ENSG00000273381		lncRNA	novel transcript
#287925	#N/A	1.09684	1.56393	1.07697	0.785953	#N/A	#N/A	#N/A	#N/A	#N/A	#N/A	#N/A	#N/A	#N/A	1.10169	5	ENSG00000287925		lncRNA	novel transcript, antisense to C1QL3
MTTP	#N/A	1.54916	2.32329	2.38305	0.785053	#N/A	#N/A	#N/A	#N/A	#N/A	#N/A	#N/A	#N/A	#N/A	3.49886	5	ENSG00000138823	MTTP	protein_coding	microsomal triglyceride transfer protein [Source:HGNC Symbol;Acc:HGNC:7467]
#253475	#N/A	0.862554	1.08283	0.782504	1.01346	#N/A	#N/A	#N/A	#N/A	#N/A	#N/A	#N/A	#N/A	#N/A	2.63108	5	ENSG00000253475		lncRNA	novel transcript
ITFG1-AS1	#N/A	0.891377	0.89889	1.16172	0.781304	#N/A	#N/A	#N/A	#N/A	#N/A	#N/A	#N/A	#N/A	#N/A	1.0079	5	ENSG00000260281	ITFG1-AS1	lncRNA	ITFG1 antisense RNA 1 [Source:HGNC Symbol;Acc:HGNC:51383]
#272335	#N/A	1.4215	1.35253	0.7799	0.805718	#N/A	#N/A	#N/A	#N/A	#N/A	#N/A	#N/A	#N/A	#N/A	1.49411	5	ENSG00000272335		lncRNA	novel transcript
CCT3	#N/A	1.11984	1.34339	1.57229	0.779432	#N/A	#N/A	#N/A	#N/A	#N/A	#N/A	#N/A	#N/A	#N/A	1.79009	5	ENSG00000163468	CCT3	protein_coding	chaperonin containing TCP1 subunit 3 [Source:HGNC Symbol;Acc:HGNC:1616]
#250909	#N/A	0.902045	1.45891	1.06849	0.779329	#N/A	#N/A	#N/A	#N/A	#N/A	#N/A	#N/A	#N/A	#N/A	1.18354	5	ENSG00000250909		lncRNA	novel transcript
FGF22	#N/A	1.2407	2.50627	0.776192	1.06363	#N/A	#N/A	#N/A	#N/A	#N/A	#N/A	#N/A	#N/A	#N/A	1.60415	5	ENSG00000070388	FGF22	protein_coding	fibroblast growth factor 22 [Source:HGNC Symbol;Acc:HGNC:3679]
GPR18	2.39192	0.774617	1.10456	#N/A	1.34966	#N/A	#N/A	#N/A	#N/A	#N/A	#N/A	#N/A	#N/A	#N/A	1.02715	5	ENSG00000125245	GPR18	protein_coding	G protein-coupled receptor 18 [Source:HGNC Symbol;Acc:HGNC:4472]
FAF1-AS1	#N/A	0.973306	1.31701	1.54215	0.771789	#N/A	#N/A	#N/A	#N/A	#N/A	#N/A	#N/A	#N/A	#N/A	0.920622	5	ENSG00000225767	FAF1-AS1	lncRNA	FAF1 antisense RNA 1 [Source:HGNC Symbol;Acc:HGNC:40228]
#288065	#N/A	1.97684	1.01742	2.60131	0.77059	#N/A	#N/A	#N/A	#N/A	#N/A	#N/A	#N/A	#N/A	#N/A	1.73241	5	ENSG00000288065		lncRNA	novel transcript, antisense to MCEE
LINC00327	#N/A	0.770475	2.02439	2.06025	0.899417	#N/A	#N/A	#N/A	#N/A	#N/A	#N/A	#N/A	#N/A	#N/A	2.7649	5	ENSG00000232977	LINC00327	lncRNA	long intergenic non-protein coding RNA 327 [Source:HGNC Symbol;Acc:HGNC:42009]
#278668	#N/A	1.38469	1.27113	1.1396	0.765532	#N/A	#N/A	#N/A	#N/A	#N/A	#N/A	#N/A	#N/A	#N/A	2.04979	5	ENSG00000278668		lncRNA	novel transcript
SLC45A2#164175	#N/A	1.10998	1.28996	0.76379	0.908708	#N/A	#N/A	#N/A	#N/A	#N/A	#N/A	#N/A	#N/A	#N/A	1.66393	5	ENSG00000164175	SLC45A2	protein_coding	solute carrier family 45 member 2 [Source:HGNC Symbol;Acc:HGNC:16472]
COQ6	#N/A	1.36321	0.986935	1.33497	0.762469	#N/A	#N/A	#N/A	#N/A	#N/A	#N/A	#N/A	#N/A	#N/A	1.37479	5	ENSG00000119723	COQ6	protein_coding	coenzyme Q6, monooxygenase [Source:HGNC Symbol;Acc:HGNC:20233]
NAA30	#N/A	0.761102	1.58688	1.38506	1.17972	#N/A	#N/A	#N/A	#N/A	#N/A	#N/A	#N/A	#N/A	#N/A	2.08085	5	ENSG00000139977	NAA30	protein_coding	N-alpha-acetyltransferase 30, NatC catalytic subunit [Source:HGNC Symbol;Acc:HGNC:19844]
KIAA1191	#N/A	0.760895	1.50469	0.763855	0.935432	#N/A	#N/A	#N/A	#N/A	#N/A	#N/A	#N/A	#N/A	#N/A	2.10402	5	ENSG00000122203	KIAA1191	protein_coding	KIAA1191 [Source:HGNC Symbol;Acc:HGNC:29209]
FAM210A	#N/A	1.07261	1.34305	0.891497	0.760677	#N/A	#N/A	#N/A	#N/A	#N/A	#N/A	#N/A	#N/A	#N/A	1.92076	5	ENSG00000177150	FAM210A	protein_coding	family with sequence similarity 210 member A [Source:HGNC Symbol;Acc:HGNC:28346]
SARS2#104835	#N/A	1.27116	1.60725	0.760246	0.764648	#N/A	#N/A	#N/A	#N/A	#N/A	#N/A	#N/A	#N/A	#N/A	2.06969	5	ENSG00000104835	SARS2	protein_coding	seryl-tRNA synthetase 2, mitochondrial [Source:HGNC Symbol;Acc:HGNC:17697]
#285184	#N/A	1.77383	1.11363	1.75089	0.758728	#N/A	#N/A	#N/A	#N/A	#N/A	#N/A	#N/A	#N/A	#N/A	1.5032	5	ENSG00000285184		lncRNA	novel transcript
COQ7	#N/A	1.08068	1.4106	1.46047	0.755734	#N/A	#N/A	#N/A	#N/A	#N/A	#N/A	#N/A	#N/A	#N/A	1.83882	5	ENSG00000167186	COQ7	protein_coding	coenzyme Q7, hydroxylase [Source:HGNC Symbol;Acc:HGNC:2244]
MPPED2	#N/A	#N/A	0.754628	#N/A	1.22294	#N/A	#N/A	#N/A	#N/A	#N/A	#N/A	1.61728	1.78561	2.09083	#N/A	5	ENSG00000066382	MPPED2	protein_coding	metallophosphoesterase domain containing 2 [Source:HGNC Symbol;Acc:HGNC:1180]
TATDN3	#N/A	1.25456	0.911944	#N/A	0.753956	#N/A	0.982764	#N/A	#N/A	#N/A	#N/A	#N/A	#N/A	#N/A	1.244	5	ENSG00000203705	TATDN3	protein_coding	TatD DNase domain containing 3 [Source:HGNC Symbol;Acc:HGNC:27010]
MGST3	#N/A	0.940072	2.44293	1.85593	1.65662	#N/A	#N/A	#N/A	#N/A	#N/A	#N/A	#N/A	#N/A	0.753559	#N/A	5	ENSG00000143198	MGST3	protein_coding	microsomal glutathione S-transferase 3 [Source:HGNC Symbol;Acc:HGNC:7064]
SLC35F4	#N/A	0.753009	1.47331	2.09599	1.82462	#N/A	#N/A	#N/A	#N/A	#N/A	#N/A	#N/A	#N/A	#N/A	1.83741	5	ENSG00000151812	SLC35F4	protein_coding	solute carrier family 35 member F4 [Source:HGNC Symbol;Acc:HGNC:19845]
NR1I3	#N/A	1.86202	1.45359	0.750262	1.51261	#N/A	#N/A	#N/A	#N/A	#N/A	#N/A	#N/A	#N/A	#N/A	1.29938	5	ENSG00000143257	NR1I3	protein_coding	nuclear receptor subfamily 1 group I member 3 [Source:HGNC Symbol;Acc:HGNC:7969]
ELP5#170291	#N/A	1.49749	0.784596	1.18212	#N/A	#N/A	1.17997	#N/A	#N/A	#N/A	#N/A	#N/A	#N/A	#N/A	0.746282	5	ENSG00000170291	ELP5	protein_coding	elongator acetyltransferase complex subunit 5 [Source:HGNC Symbol;Acc:HGNC:30617]
GIN1	0.955608	1.22451	1.18791	#N/A	0.746273	#N/A	#N/A	#N/A	#N/A	#N/A	#N/A	#N/A	#N/A	#N/A	1.12634	5	ENSG00000145723	GIN1	protein_coding	gypsy retrotransposon integrase 1 [Source:HGNC Symbol;Acc:HGNC:25959]
C19orf38	#N/A	1.04472	1.57823	#N/A	0.966712	#N/A	#N/A	#N/A	0.745419	#N/A	#N/A	#N/A	#N/A	#N/A	1.04273	5	ENSG00000214212	C19orf38	protein_coding	chromosome 19 open reading frame 38 [Source:HGNC Symbol;Acc:HGNC:34073]
TMEM178B	1.83922	0.743249	0.783834	2.97716	#N/A	#N/A	#N/A	#N/A	#N/A	#N/A	#N/A	#N/A	#N/A	#N/A	2.08662	5	ENSG00000261115	TMEM178B	protein_coding	transmembrane protein 178B [Source:HGNC Symbol;Acc:HGNC:44112]
SLC9A5	#N/A	0.742277	1.02506	1.24723	1.43104	#N/A	#N/A	#N/A	#N/A	#N/A	#N/A	#N/A	#N/A	#N/A	0.750326	5	ENSG00000135740	SLC9A5	protein_coding	solute carrier family 9 member A5 [Source:HGNC Symbol;Acc:HGNC:11078]
ZNF770	#N/A	0.740407	1.29658	1.7495	1.06303	#N/A	#N/A	#N/A	#N/A	#N/A	#N/A	#N/A	#N/A	#N/A	2.1892	5	ENSG00000198146	ZNF770	protein_coding	zinc finger protein 770 [Source:HGNC Symbol;Acc:HGNC:26061]
CHRNA5	#N/A	0.740385	1.97047	1.24258	2.0275	#N/A	#N/A	#N/A	#N/A	#N/A	#N/A	#N/A	#N/A	#N/A	3.02398	5	ENSG00000169684	CHRNA5	protein_coding	cholinergic receptor nicotinic alpha 5 subunit [Source:HGNC Symbol;Acc:HGNC:1959]
#274341	#N/A	1.1226	0.738455	0.84335	1.08625	#N/A	#N/A	#N/A	#N/A	#N/A	#N/A	#N/A	#N/A	#N/A	1.789	5	ENSG00000274341		lncRNA	novel transcript
SLC26A7	#N/A	0.863975	1.09143	1.16822	1.66916	#N/A	#N/A	#N/A	#N/A	#N/A	#N/A	#N/A	#N/A	#N/A	0.73776	5	ENSG00000147606	SLC26A7	protein_coding	solute carrier family 26 member 7 [Source:HGNC Symbol;Acc:HGNC:14467]
SRP14-DT	#N/A	0.736858	1.22025	0.918913	1.06184	#N/A	#N/A	#N/A	#N/A	#N/A	#N/A	#N/A	#N/A	#N/A	2.8357	5	ENSG00000248508	SRP14-DT	lncRNA	SRP14 divergent transcript [Source:HGNC Symbol;Acc:HGNC:48619]
#287003	#N/A	0.906421	2.12275	0.736227	1.70109	#N/A	#N/A	#N/A	#N/A	#N/A	#N/A	#N/A	#N/A	#N/A	4.0685	5	ENSG00000287003		lncRNA	novel transcript
RAB4A	#N/A	1.29498	0.814592	#N/A	0.889258	#N/A	#N/A	#N/A	#N/A	#N/A	#N/A	#N/A	0.733057	#N/A	2.04578	5	ENSG00000168118	RAB4A	protein_coding	RAB4A, member RAS oncogene family [Source:HGNC Symbol;Acc:HGNC:9781]
SIL1	#N/A	0.770138	0.810063	0.963004	0.732937	#N/A	#N/A	#N/A	#N/A	#N/A	#N/A	#N/A	#N/A	#N/A	1.14087	5	ENSG00000120725	SIL1	protein_coding	SIL1 nucleotide exchange factor [Source:HGNC Symbol;Acc:HGNC:24624]
MEIOC	#N/A	1.14029	0.946168	1.73843	0.730793	#N/A	#N/A	#N/A	#N/A	#N/A	#N/A	#N/A	#N/A	#N/A	1.22709	5	ENSG00000180336	MEIOC	protein_coding	meiosis specific with coiled-coil domain [Source:HGNC Symbol;Acc:HGNC:26670]
CCNT2-AS1	1.59626	0.730045	0.732824	0.980939	#N/A	#N/A	#N/A	#N/A	#N/A	#N/A	#N/A	#N/A	#N/A	#N/A	1.11855	5	ENSG00000224043	CCNT2-AS1	lncRNA	CCNT2 antisense RNA 1 [Source:HGNC Symbol;Acc:HGNC:40130]
TARS2	#N/A	0.729093	0.884551	0.909814	0.752602	#N/A	#N/A	#N/A	#N/A	#N/A	#N/A	#N/A	#N/A	#N/A	1.40521	5	ENSG00000143374	TARS2	protein_coding	threonyl-tRNA synthetase 2, mitochondrial [Source:HGNC Symbol;Acc:HGNC:30740]
TSFM	#N/A	0.918498	0.806724	1.02936	0.728143	#N/A	#N/A	#N/A	#N/A	#N/A	#N/A	#N/A	#N/A	#N/A	1.37263	5	ENSG00000123297	TSFM	protein_coding	Ts translation elongation factor, mitochondrial [Source:HGNC Symbol;Acc:HGNC:12367]
DGKH	#N/A	#N/A	#N/A	#N/A	#N/A	#N/A	#N/A	1.6365	2.24239	2.2955	1.00041	#N/A	0.727293	#N/A	#N/A	5	ENSG00000102780	DGKH	protein_coding	diacylglycerol kinase eta [Source:HGNC Symbol;Acc:HGNC:2854]
PCDHGA5	#N/A	#N/A	#N/A	3.57723	#N/A	#N/A	#N/A	#N/A	#N/A	#N/A	#N/A	0.982505	0.727289	1.37577	0.825013	5	ENSG00000253485	PCDHGA5	protein_coding	protocadherin gamma subfamily A, 5 [Source:HGNC Symbol;Acc:HGNC:8703]
EIF2D	#N/A	1.23482	0.987306	1.20085	0.726082	#N/A	#N/A	#N/A	#N/A	#N/A	#N/A	#N/A	#N/A	#N/A	1.61089	5	ENSG00000143486	EIF2D	protein_coding	eukaryotic translation initiation factor 2D [Source:HGNC Symbol;Acc:HGNC:6583]
TSPAN15	#N/A	#N/A	1.08459	#N/A	#N/A	#N/A	#N/A	1.59267	1.79309	1.8904	0.725104	#N/A	#N/A	#N/A	#N/A	5	ENSG00000099282	TSPAN15	protein_coding	tetraspanin 15 [Source:HGNC Symbol;Acc:HGNC:23298]
SMIM8	#N/A	1.04632	0.965761	1.18458	0.722746	#N/A	#N/A	#N/A	#N/A	#N/A	#N/A	#N/A	#N/A	#N/A	0.882075	5	ENSG00000111850	SMIM8	protein_coding	small integral membrane protein 8 [Source:HGNC Symbol;Acc:HGNC:21401]
FBXO38-DT	#N/A	0.722375	0.976999	2.00313	0.746576	#N/A	#N/A	#N/A	#N/A	#N/A	#N/A	#N/A	#N/A	#N/A	1.23219	5	ENSG00000247199	FBXO38-DT	lncRNA	FBXO38 divergent transcript [Source:HGNC Symbol;Acc:HGNC:55589]
#286751	#N/A	2.38336	2.20235	0.721365	2.03716	#N/A	#N/A	#N/A	#N/A	#N/A	#N/A	#N/A	#N/A	#N/A	4.96111	5	ENSG00000286751		lncRNA	novel transcript
SPDYE6	#N/A	0.974959	1.21607	1.34352	0.721304	#N/A	#N/A	#N/A	#N/A	#N/A	#N/A	#N/A	#N/A	#N/A	1.0568	5	ENSG00000260097	SPDYE6	protein_coding	speedy/RINGO cell cycle regulator family member E6 [Source:HGNC Symbol;Acc:HGNC:35465]
SLC22A13	#N/A	0.869172	1.20834	0.720805	0.877795	#N/A	#N/A	#N/A	#N/A	#N/A	#N/A	#N/A	#N/A	#N/A	1.52059	5	ENSG00000172940	SLC22A13	protein_coding	solute carrier family 22 member 13 [Source:HGNC Symbol;Acc:HGNC:8494]
#287126	#N/A	0.720233	2.50557	1.34311	1.36365	#N/A	#N/A	#N/A	#N/A	#N/A	#N/A	#N/A	#N/A	#N/A	1.65698	5	ENSG00000287126		lncRNA	novel transcript
LGALS4#171747	#N/A	0.719813	2.53911	2.26202	1.70491	#N/A	#N/A	#N/A	#N/A	#N/A	#N/A	#N/A	#N/A	#N/A	1.50134	5	ENSG00000171747	LGALS4	protein_coding	galectin 4 [Source:HGNC Symbol;Acc:HGNC:6565]
LIG4	#N/A	1.84442	0.904364	1.21294	0.719249	#N/A	#N/A	#N/A	#N/A	#N/A	#N/A	#N/A	#N/A	#N/A	2.41255	5	ENSG00000174405	LIG4	protein_coding	DNA ligase 4 [Source:HGNC Symbol;Acc:HGNC:6601]
CCDC22	#N/A	0.718913	1.49272	#N/A	1.20465	#N/A	1.2805	#N/A	#N/A	#N/A	#N/A	#N/A	#N/A	#N/A	1.00503	5	ENSG00000101997	CCDC22	protein_coding	coiled-coil domain containing 22 [Source:HGNC Symbol;Acc:HGNC:28909]
APOOL	#N/A	1.07247	0.903942	1.02614	0.718396	#N/A	#N/A	#N/A	#N/A	#N/A	#N/A	#N/A	#N/A	#N/A	1.83496	5	ENSG00000155008	APOOL	protein_coding	apolipoprotein O like [Source:HGNC Symbol;Acc:HGNC:24009]
TMPRSS9	#N/A	1.07934	1.33545	1.36964	0.717458	#N/A	#N/A	#N/A	#N/A	#N/A	#N/A	#N/A	#N/A	#N/A	0.943316	5	ENSG00000178297	TMPRSS9	protein_coding	transmembrane serine protease 9 [Source:HGNC Symbol;Acc:HGNC:30079]
FIZ1	#N/A	0.716597	1.51551	1.18352	1.13899	#N/A	#N/A	#N/A	#N/A	#N/A	#N/A	#N/A	#N/A	#N/A	0.775829	5	ENSG00000179943	FIZ1	protein_coding	FLT3 interacting zinc finger 1 [Source:HGNC Symbol;Acc:HGNC:25917]
MIR600HG	#N/A	0.711374	3.03851	0.878343	2.00676	#N/A	#N/A	#N/A	#N/A	#N/A	#N/A	#N/A	#N/A	#N/A	2.23711	5	ENSG00000236901	MIR600HG	lncRNA	MIR600 host gene [Source:HGNC Symbol;Acc:HGNC:23642]
PCDHGA6	#N/A	#N/A	#N/A	3.42408	#N/A	#N/A	#N/A	#N/A	#N/A	#N/A	#N/A	1.20219	1.31812	1.61952	0.710422	5	ENSG00000253731	PCDHGA6	protein_coding	protocadherin gamma subfamily A, 6 [Source:HGNC Symbol;Acc:HGNC:8704]
RBP2	#N/A	1.25744	1.86636	1.18408	0.710204	#N/A	#N/A	#N/A	#N/A	#N/A	#N/A	#N/A	#N/A	#N/A	1.00618	5	ENSG00000114113	RBP2	protein_coding	retinol binding protein 2 [Source:HGNC Symbol;Acc:HGNC:9920]
LINC01285	#N/A	1.11826	0.706433	2.10831	0.969542	#N/A	#N/A	#N/A	#N/A	#N/A	#N/A	#N/A	#N/A	#N/A	3.12946	5	ENSG00000203650	LINC01285	lncRNA	long intergenic non-protein coding RNA 1285 [Source:HGNC Symbol;Acc:HGNC:50344]
HSDL1	1.63399	0.822684	0.705947	#N/A	0.729348	#N/A	#N/A	#N/A	#N/A	#N/A	#N/A	#N/A	#N/A	#N/A	1.31945	5	ENSG00000103160	HSDL1	protein_coding	hydroxysteroid dehydrogenase like 1 [Source:HGNC Symbol;Acc:HGNC:16475]
#259921	#N/A	1.51149	1.37176	0.702446	1.54032	#N/A	#N/A	#N/A	#N/A	#N/A	#N/A	#N/A	#N/A	#N/A	1.19157	5	ENSG00000259921		lncRNA	novel transcript, sense intronic to TTC23
MUL1	#N/A	1.51801	2.34414	1.55225	0.701491	#N/A	#N/A	#N/A	#N/A	#N/A	#N/A	#N/A	#N/A	#N/A	1.41467	5	ENSG00000090432	MUL1	protein_coding	mitochondrial E3 ubiquitin protein ligase 1 [Source:HGNC Symbol;Acc:HGNC:25762]
NOP53-AS1	#N/A	0.700608	1.59846	1.47819	0.9431	#N/A	#N/A	#N/A	#N/A	#N/A	#N/A	#N/A	#N/A	#N/A	0.972583	5	ENSG00000269656	NOP53-AS1	lncRNA	NOP53 antisense RNA 1 [Source:HGNC Symbol;Acc:HGNC:51587]
PSEN2	#N/A	#N/A	0.90921	#N/A	#N/A	#N/A	#N/A	#N/A	1.22091	1.16014	0.69937	#N/A	#N/A	#N/A	1.74026	5	ENSG00000143801	PSEN2	protein_coding	presenilin 2 [Source:HGNC Symbol;Acc:HGNC:9509]
#253508	#N/A	2.24655	2.95442	2.15541	#N/A	#N/A	#N/A	0.698331	#N/A	#N/A	#N/A	#N/A	#N/A	#N/A	3.53335	5	ENSG00000253508		lncRNA	novel transcript
P2RY11	#N/A	0.848362	2.22166	#N/A	#N/A	#N/A	0.787472	#N/A	0.698151	#N/A	#N/A	#N/A	#N/A	#N/A	1.54213	5	ENSG00000244165	P2RY11	protein_coding	purinergic receptor P2Y11 [Source:HGNC Symbol;Acc:HGNC:8540]
SERPINE2	#N/A	#N/A	#N/A	0.867065	0.697675	#N/A	#N/A	3.45777	3.97722	4.68288	#N/A	#N/A	#N/A	#N/A	#N/A	5	ENSG00000135919	SERPINE2	protein_coding	serpin family E member 2 [Source:HGNC Symbol;Acc:HGNC:8951]
#269427	#N/A	1.07143	1.184	0.752666	0.754023	#N/A	#N/A	#N/A	#N/A	#N/A	#N/A	#N/A	#N/A	#N/A	0.696256	5	ENSG00000269427		lncRNA	novel transcript, antisense C19orf42
TRPM4	1.23791	#N/A	2.16043	1.73154	2.57776	#N/A	#N/A	#N/A	#N/A	#N/A	#N/A	#N/A	#N/A	#N/A	0.695737	5	ENSG00000130529	TRPM4	protein_coding	transient receptor potential cation channel subfamily M member 4 [Source:HGNC Symbol;Acc:HGNC:17993]
UCHL3	#N/A	1.53745	0.971704	0.842842	0.69448	#N/A	#N/A	#N/A	#N/A	#N/A	#N/A	#N/A	#N/A	#N/A	1.58715	5	ENSG00000118939	UCHL3	protein_coding	ubiquitin C-terminal hydrolase L3 [Source:HGNC Symbol;Acc:HGNC:12515]
ZNF839	#N/A	0.694333	0.854006	0.816755	1.00438	#N/A	#N/A	#N/A	#N/A	#N/A	#N/A	#N/A	#N/A	#N/A	1.18142	5	ENSG00000022976	ZNF839	protein_coding	zinc finger protein 839 [Source:HGNC Symbol;Acc:HGNC:20345]
MCF2L2	2.1897	0.878121	#N/A	0.693799	0.885956	#N/A	#N/A	#N/A	#N/A	#N/A	#N/A	#N/A	#N/A	#N/A	0.850395	5	ENSG00000053524	MCF2L2	protein_coding	MCF.2 cell line derived transforming sequence-like 2 [Source:HGNC Symbol;Acc:HGNC:30319]
DCUN1D2	0.980585	#N/A	0.864666	0.795898	0.692639	#N/A	#N/A	#N/A	#N/A	#N/A	#N/A	#N/A	#N/A	#N/A	1.73029	5	ENSG00000150401	DCUN1D2	protein_coding	defective in cullin neddylation 1 domain containing 2 [Source:HGNC Symbol;Acc:HGNC:20328]
SPDYE16#185040	#N/A	1.04211	0.806668	1.34334	0.690848	#N/A	#N/A	#N/A	#N/A	#N/A	#N/A	#N/A	#N/A	#N/A	1.0195	5	ENSG00000185040	SPDYE16	protein_coding	speedy/RINGO cell cycle regulator family member E16 [Source:HGNC Symbol;Acc:HGNC:51512]
RASGRP4	#N/A	0.728379	1.41412	#N/A	1.71771	#N/A	#N/A	#N/A	0.690147	#N/A	#N/A	#N/A	#N/A	#N/A	1.34381	5	ENSG00000171777	RASGRP4	protein_coding	RAS guanyl releasing protein 4 [Source:HGNC Symbol;Acc:HGNC:18958]
CADM2	0.688796	0.860402	1.32546	2.61072	#N/A	#N/A	#N/A	#N/A	#N/A	#N/A	#N/A	#N/A	#N/A	#N/A	2.33299	5	ENSG00000175161	CADM2	protein_coding	cell adhesion molecule 2 [Source:HGNC Symbol;Acc:HGNC:29849]
#233848	#N/A	0.688711	0.948326	1.20675	0.952701	#N/A	#N/A	#N/A	#N/A	#N/A	#N/A	#N/A	#N/A	#N/A	0.822004	5	ENSG00000233848		lncRNA	novel transcript
APPL1	#N/A	1.17164	0.997041	0.687654	0.757659	#N/A	#N/A	#N/A	#N/A	#N/A	#N/A	#N/A	#N/A	#N/A	1.90823	5	ENSG00000157500	APPL1	protein_coding	adaptor protein, phosphotyrosine interacting with PH domain and leucine zipper 1 [Source:HGNC Symbol;Acc:HGNC:24035]
#230623	#N/A	1.0522	1.15616	0.686251	0.873944	#N/A	#N/A	#N/A	#N/A	#N/A	#N/A	#N/A	#N/A	#N/A	0.946609	5	ENSG00000230623		lncRNA	novel transcript, antisense to ZNF281
RMI1	#N/A	0.847997	1.8963	#N/A	0.685889	#N/A	1.09552	#N/A	#N/A	#N/A	#N/A	#N/A	#N/A	#N/A	2.22025	5	ENSG00000178966	RMI1	protein_coding	RecQ mediated genome instability 1 [Source:HGNC Symbol;Acc:HGNC:25764]
#286909	#N/A	1.38706	1.78094	1.53516	0.683714	#N/A	#N/A	#N/A	#N/A	#N/A	#N/A	#N/A	#N/A	#N/A	1.30924	5	ENSG00000286909		lncRNA	novel transcript
STMP1	#N/A	0.682467	0.878483	0.899637	0.706966	#N/A	#N/A	#N/A	#N/A	#N/A	#N/A	#N/A	#N/A	#N/A	1.93031	5	ENSG00000243317	STMP1	protein_coding	short transmembrane mitochondrial protein 1 [Source:HGNC Symbol;Acc:HGNC:41909]
IGSF6#140749	#N/A	0.682193	0.929732	#N/A	0.928823	#N/A	1.85598	#N/A	#N/A	#N/A	#N/A	#N/A	#N/A	#N/A	0.96273	5	ENSG00000140749	IGSF6	protein_coding	immunoglobulin superfamily member 6 [Source:HGNC Symbol;Acc:HGNC:5953]
#254787	#N/A	1.18708	0.682143	2.78814	1.34285	#N/A	#N/A	#N/A	#N/A	#N/A	#N/A	#N/A	#N/A	#N/A	0.80395	5	ENSG00000254787		lncRNA	novel transcript
#285999	#N/A	#N/A	0.800591	0.681966	0.753851	#N/A	#N/A	#N/A	#N/A	#N/A	#N/A	#N/A	#N/A	0.801916	1.00806	5	ENSG00000285999		lncRNA	novel transcipt
OMA1	#N/A	1.96314	0.679428	1.37011	1.00564	#N/A	#N/A	#N/A	#N/A	#N/A	#N/A	#N/A	#N/A	#N/A	3.0741	5	ENSG00000162600	OMA1	protein_coding	OMA1 zinc metallopeptidase [Source:HGNC Symbol;Acc:HGNC:29661]
SCML1	0.678863	0.91005	1.2098	1.43645	#N/A	#N/A	#N/A	#N/A	#N/A	#N/A	#N/A	#N/A	#N/A	#N/A	1.1124	5	ENSG00000047634	SCML1	protein_coding	Scm polycomb group protein like 1 [Source:HGNC Symbol;Acc:HGNC:10580]
PKIB	#N/A	1.39102	2.13209	0.678198	1.54402	#N/A	#N/A	#N/A	#N/A	#N/A	#N/A	#N/A	#N/A	#N/A	2.49538	5	ENSG00000135549	PKIB	protein_coding	cAMP-dependent protein kinase inhibitor beta [Source:HGNC Symbol;Acc:HGNC:9018]
BCL7A#110987	1.18871	0.986879	0.993759	2.51346	#N/A	#N/A	#N/A	#N/A	#N/A	#N/A	#N/A	#N/A	#N/A	#N/A	0.676372	5	ENSG00000110987	BCL7A	protein_coding	BAF chromatin remodeling complex subunit BCL7A [Source:HGNC Symbol;Acc:HGNC:1004]
#226883	#N/A	1.63133	2.62744	2.40914	0.676044	#N/A	#N/A	#N/A	#N/A	#N/A	#N/A	#N/A	#N/A	#N/A	2.36195	5	ENSG00000226883		lncRNA	novel transcript
KIAA2012	#N/A	0.675989	1.27548	1.57494	1.18732	#N/A	#N/A	#N/A	#N/A	#N/A	#N/A	#N/A	#N/A	#N/A	1.52479	5	ENSG00000182329	KIAA2012	protein_coding	KIAA2012 [Source:HGNC Symbol;Acc:HGNC:51250]
MACROH2A2	#N/A	1.46024	1.51701	1.30846	0.675885	#N/A	#N/A	#N/A	#N/A	#N/A	#N/A	#N/A	#N/A	#N/A	1.69942	5	ENSG00000099284	MACROH2A2	protein_coding	macroH2A.2 histone [Source:HGNC Symbol;Acc:HGNC:14453]
#267009	#N/A	0.674452	0.870728	0.946961	1.35025	#N/A	#N/A	#N/A	#N/A	#N/A	#N/A	#N/A	#N/A	#N/A	1.09932	5	ENSG00000267009		lncRNA	novel transcript
#275720	#N/A	1.73732	2.40767	0.673507	1.19848	#N/A	#N/A	#N/A	#N/A	#N/A	#N/A	#N/A	#N/A	#N/A	3.16302	5	ENSG00000275720		lncRNA	novel transcript
HIKESHI	#N/A	1.04484	0.7127	0.706419	0.671878	#N/A	#N/A	#N/A	#N/A	#N/A	#N/A	#N/A	#N/A	#N/A	1.11493	5	ENSG00000149196	HIKESHI	protein_coding	heat shock protein nuclear import factor hikeshi [Source:HGNC Symbol;Acc:HGNC:26938]
GAS8	#N/A	1.22687	1.1142	1.69867	0.67164	#N/A	#N/A	#N/A	#N/A	#N/A	#N/A	#N/A	#N/A	#N/A	0.968981	5	ENSG00000141013	GAS8	protein_coding	growth arrest specific 8 [Source:HGNC Symbol;Acc:HGNC:4166]
SPOCK1	#N/A	0.670395	#N/A	2.72663	0.795374	#N/A	#N/A	#N/A	#N/A	#N/A	#N/A	#N/A	#N/A	0.885154	2.29597	5	ENSG00000152377	SPOCK1	protein_coding	SPARC (osteonectin), cwcv and kazal like domains proteoglycan 1 [Source:HGNC Symbol;Acc:HGNC:11251]
TNS1-AS1	#N/A	0.787394	0.669684	3.35782	0.949077	#N/A	#N/A	#N/A	#N/A	#N/A	#N/A	#N/A	#N/A	#N/A	1.39447	5	ENSG00000223923	TNS1-AS1	lncRNA	TNS1 antisense RNA 1 [Source:HGNC Symbol;Acc:HGNC:40589]
KBTBD7	#N/A	0.790387	0.886038	1.1043	0.775264	#N/A	#N/A	#N/A	#N/A	#N/A	#N/A	#N/A	#N/A	#N/A	0.669532	5	ENSG00000120696	KBTBD7	protein_coding	kelch repeat and BTB domain containing 7 [Source:HGNC Symbol;Acc:HGNC:25266]
PUS10	#N/A	0.669413	1.60605	0.917622	1.28528	#N/A	#N/A	#N/A	#N/A	#N/A	#N/A	#N/A	#N/A	#N/A	2.34482	5	ENSG00000162927	PUS10	protein_coding	pseudouridine synthase 10 [Source:HGNC Symbol;Acc:HGNC:26505]
LINC00663	#N/A	0.980769	0.667713	1.45955	0.912902	#N/A	#N/A	#N/A	#N/A	#N/A	#N/A	#N/A	#N/A	#N/A	1.23911	5	ENSG00000266904	LINC00663	lncRNA	long intergenic non-protein coding RNA 663 [Source:HGNC Symbol;Acc:HGNC:28609]
GTPBP8	#N/A	0.847828	0.970087	0.667088	0.878341	#N/A	#N/A	#N/A	#N/A	#N/A	#N/A	#N/A	#N/A	#N/A	1.64153	5	ENSG00000163607	GTPBP8	protein_coding	GTP binding protein 8 (putative) [Source:HGNC Symbol;Acc:HGNC:25007]
DPYSL4	#N/A	1.37178	2.06906	0.666941	1.24881	#N/A	#N/A	#N/A	#N/A	#N/A	#N/A	#N/A	#N/A	#N/A	2.26147	5	ENSG00000151640	DPYSL4	protein_coding	dihydropyrimidinase like 4 [Source:HGNC Symbol;Acc:HGNC:3016]
#286244	#N/A	0.926559	0.970973	1.36163	0.666726	#N/A	#N/A	#N/A	#N/A	#N/A	#N/A	#N/A	#N/A	#N/A	0.929968	5	ENSG00000286244		lncRNA	novel transcript, antisense to STAMBP
MOB3C	#N/A	0.666432	2.14956	0.896289	1.58573	#N/A	#N/A	#N/A	#N/A	#N/A	#N/A	#N/A	#N/A	#N/A	2.26163	5	ENSG00000142961	MOB3C	protein_coding	MOB kinase activator 3C [Source:HGNC Symbol;Acc:HGNC:29800]
#256341	#N/A	0.946183	1.03538	0.665708	0.984192	#N/A	#N/A	#N/A	#N/A	#N/A	#N/A	#N/A	#N/A	#N/A	2.43869	5	ENSG00000256341		lncRNA	novel transcript
TEX12	#N/A	1.25852	0.665383	1.19638	1.33079	#N/A	#N/A	#N/A	#N/A	#N/A	#N/A	#N/A	#N/A	#N/A	0.93178	5	ENSG00000150783	TEX12	protein_coding	testis expressed 12 [Source:HGNC Symbol;Acc:HGNC:11734]
CCDC198	#N/A	1.04186	1.43304	1.25436	0.665264	#N/A	#N/A	#N/A	#N/A	#N/A	#N/A	#N/A	#N/A	#N/A	1.66636	5	ENSG00000100557	CCDC198	protein_coding	coiled-coil domain containing 198 [Source:HGNC Symbol;Acc:HGNC:20189]
#278390	#N/A	0.965696	0.98492	1.34544	0.665188	#N/A	#N/A	#N/A	#N/A	#N/A	#N/A	#N/A	#N/A	#N/A	1.05679	5	ENSG00000278390		lncRNA	novel transcript, antisense to KBTBD7 and MTRF1
COL10A1	#N/A	1.20142	1.90236	1.25334	0.664705	#N/A	#N/A	#N/A	#N/A	#N/A	#N/A	#N/A	#N/A	#N/A	0.803056	5	ENSG00000123500	COL10A1	protein_coding	collagen type X alpha 1 chain [Source:HGNC Symbol;Acc:HGNC:2185]
CTF1	#N/A	1.69068	0.664495	1.64739	0.914271	#N/A	#N/A	#N/A	#N/A	#N/A	#N/A	#N/A	#N/A	#N/A	2.01181	5	ENSG00000150281	CTF1	protein_coding	cardiotrophin 1 [Source:HGNC Symbol;Acc:HGNC:2499]
TMEM9	2.1027	1.91157	#N/A	1.50881	#N/A	#N/A	#N/A	#N/A	#N/A	#N/A	#N/A	#N/A	0.663022	#N/A	2.10438	5	ENSG00000116857	TMEM9	protein_coding	transmembrane protein 9 [Source:HGNC Symbol;Acc:HGNC:18823]
#268087	#N/A	0.754979	1.17277	1.60901	0.661539	#N/A	#N/A	#N/A	#N/A	#N/A	#N/A	#N/A	#N/A	#N/A	0.692284	5	ENSG00000268087		lncRNA	novel transcript
PPM1A	#N/A	1.46853	0.66034	0.81106	0.847859	#N/A	#N/A	#N/A	#N/A	#N/A	#N/A	#N/A	#N/A	#N/A	1.31801	5	ENSG00000100614	PPM1A	protein_coding	protein phosphatase, Mg2+/Mn2+ dependent 1A [Source:HGNC Symbol;Acc:HGNC:9275]
CNGB3	#N/A	1.13035	0.660241	1.68731	1.16895	#N/A	#N/A	#N/A	#N/A	#N/A	#N/A	#N/A	#N/A	#N/A	0.975469	5	ENSG00000170289	CNGB3	protein_coding	cyclic nucleotide gated channel subunit beta 3 [Source:HGNC Symbol;Acc:HGNC:2153]
ACSM6	#N/A	#N/A	#N/A	0.963582	1.53684	#N/A	#N/A	#N/A	#N/A	#N/A	#N/A	1.71312	0.657019	1.92434	#N/A	5	ENSG00000173124	ACSM6	protein_coding	acyl-CoA synthetase medium chain family member 6 [Source:HGNC Symbol;Acc:HGNC:31665]
PDE1C	#N/A	#N/A	#N/A	#N/A	#N/A	#N/A	#N/A	#N/A	0.90949	0.653367	#N/A	1.61068	1.57325	1.97057	#N/A	5	ENSG00000154678	PDE1C	protein_coding	phosphodiesterase 1C [Source:HGNC Symbol;Acc:HGNC:8776]
TMEM265	#N/A	0.673941	0.701258	0.652318	1.09042	#N/A	#N/A	#N/A	#N/A	#N/A	#N/A	#N/A	#N/A	#N/A	1.02467	5	ENSG00000281991	TMEM265	protein_coding	transmembrane protein 265 [Source:HGNC Symbol;Acc:HGNC:51241]
A4GALT	#N/A	#N/A	#N/A	1.75754	0.651121	#N/A	#N/A	1.2178	1.52571	1.48589	#N/A	#N/A	#N/A	#N/A	#N/A	5	ENSG00000128274	A4GALT	protein_coding	alpha 1,4-galactosyltransferase (P blood group) [Source:HGNC Symbol;Acc:HGNC:18149]
GATB	#N/A	0.648254	1.43745	0.997495	1.03831	#N/A	#N/A	#N/A	#N/A	#N/A	#N/A	#N/A	#N/A	#N/A	0.974876	5	ENSG00000059691	GATB	protein_coding	glutamyl-tRNA amidotransferase subunit B [Source:HGNC Symbol;Acc:HGNC:8849]
RAB24	#N/A	0.648042	1.09849	0.807007	0.788772	#N/A	#N/A	#N/A	#N/A	#N/A	#N/A	#N/A	#N/A	#N/A	1.58941	5	ENSG00000169228	RAB24	protein_coding	RAB24, member RAS oncogene family [Source:HGNC Symbol;Acc:HGNC:9765]
ATPSCKMT	#N/A	1.10239	0.739046	0.825025	0.646656	#N/A	#N/A	#N/A	#N/A	#N/A	#N/A	#N/A	#N/A	#N/A	0.846172	5	ENSG00000150756	ATPSCKMT	protein_coding	ATP synthase c subunit lysine N-methyltransferase [Source:HGNC Symbol;Acc:HGNC:27029]
#260017	#N/A	0.645628	1.37485	1.25956	0.999664	#N/A	#N/A	#N/A	#N/A	#N/A	#N/A	#N/A	#N/A	#N/A	3.01424	5	ENSG00000260017		lncRNA	novel transcript, antisense to SMG1
SNF8	#N/A	0.962674	0.655062	0.842299	0.644514	#N/A	#N/A	#N/A	#N/A	#N/A	#N/A	#N/A	#N/A	#N/A	1.53883	5	ENSG00000159210	SNF8	protein_coding	SNF8 subunit of ESCRT-II [Source:HGNC Symbol;Acc:HGNC:17028]
HOGA1	#N/A	1.58055	2.58716	2.45213	#N/A	#N/A	#N/A	#N/A	#N/A	#N/A	#N/A	#N/A	#N/A	0.643801	2.6893	5	ENSG00000241935	HOGA1	protein_coding	4-hydroxy-2-oxoglutarate aldolase 1 [Source:HGNC Symbol;Acc:HGNC:25155]
ELOC	#N/A	0.640192	1.03548	0.784284	0.811966	#N/A	#N/A	#N/A	#N/A	#N/A	#N/A	#N/A	#N/A	#N/A	1.69455	5	ENSG00000154582	ELOC	protein_coding	elongin C [Source:HGNC Symbol;Acc:HGNC:11617]
PPDPFL	#N/A	3.4048	5.34072	0.81214	0.638656	#N/A	#N/A	#N/A	#N/A	#N/A	#N/A	#N/A	#N/A	#N/A	0.707998	5	ENSG00000168333	PPDPFL	protein_coding	pancreatic progenitor cell differentiation and proliferation factor like [Source:HGNC Symbol;Acc:HGNC:31745]
#257746	#N/A	1.24282	1.87336	0.638133	1.75424	#N/A	#N/A	#N/A	#N/A	#N/A	#N/A	#N/A	#N/A	#N/A	0.986745	5	ENSG00000257746		lncRNA	novel transcript
FOXP4	#N/A	1.37742	0.637291	#N/A	0.909858	#N/A	1.61603	#N/A	#N/A	#N/A	#N/A	#N/A	#N/A	#N/A	0.660406	5	ENSG00000137166	FOXP4	protein_coding	forkhead box P4 [Source:HGNC Symbol;Acc:HGNC:20842]
LCA5L	#N/A	0.953517	1.53376	2.02352	0.637168	#N/A	#N/A	#N/A	#N/A	#N/A	#N/A	#N/A	#N/A	#N/A	1.26118	5	ENSG00000157578	LCA5L	protein_coding	lebercilin LCA5 like [Source:HGNC Symbol;Acc:HGNC:1255]
MOSPD1	#N/A	0.635833	1.44389	1.30145	1.36377	#N/A	#N/A	#N/A	#N/A	#N/A	#N/A	#N/A	#N/A	#N/A	1.61078	5	ENSG00000101928	MOSPD1	protein_coding	motile sperm domain containing 1 [Source:HGNC Symbol;Acc:HGNC:25235]
RHOXF1-AS1	#N/A	0.635774	0.667373	#N/A	#N/A	#N/A	#N/A	1.57858	0.960876	1.15169	#N/A	#N/A	#N/A	#N/A	#N/A	5	ENSG00000258545	RHOXF1-AS1	lncRNA	RHOXF1 antisense RNA 1 [Source:HGNC Symbol;Acc:HGNC:51582]
SNN	0.634224	#N/A	4.21167	1.97642	2.31109	#N/A	#N/A	#N/A	#N/A	#N/A	#N/A	#N/A	#N/A	#N/A	3.07886	5	ENSG00000184602	SNN	protein_coding	stannin [Source:HGNC Symbol;Acc:HGNC:11149]
#228274	#N/A	1.34989	0.632785	1.75638	0.876284	#N/A	#N/A	#N/A	#N/A	#N/A	#N/A	#N/A	#N/A	#N/A	1.66489	5	ENSG00000228274		lncRNA	novel transcript, antisense to CBY1
CROT	#N/A	0.803624	0.888431	1.16531	0.63197	#N/A	#N/A	#N/A	#N/A	#N/A	#N/A	#N/A	#N/A	#N/A	1.11698	5	ENSG00000005469	CROT	protein_coding	carnitine O-octanoyltransferase [Source:HGNC Symbol;Acc:HGNC:2366]
TMED5	#N/A	1.40709	1.17237	0.629954	1.03354	#N/A	#N/A	#N/A	#N/A	#N/A	#N/A	#N/A	#N/A	#N/A	1.92761	5	ENSG00000117500	TMED5	protein_coding	transmembrane p24 trafficking protein 5 [Source:HGNC Symbol;Acc:HGNC:24251]
#231881	#N/A	1.10445	2.50832	0.628866	0.966501	#N/A	#N/A	#N/A	#N/A	#N/A	#N/A	#N/A	#N/A	#N/A	1.98554	5	ENSG00000231881		lncRNA	novel transcript
KLF6	#N/A	#N/A	#N/A	#N/A	#N/A	#N/A	#N/A	1.08261	1.39611	2.20516	#N/A	0.62875	0.748514	#N/A	#N/A	5	ENSG00000067082	KLF6	protein_coding	Kruppel like factor 6 [Source:HGNC Symbol;Acc:HGNC:2235]
#264007	#N/A	1.36918	1.33432	0.627741	0.853148	#N/A	#N/A	#N/A	#N/A	#N/A	#N/A	#N/A	#N/A	#N/A	2.20797	5	ENSG00000264007		lncRNA	novel transcript
ZNF692	1.0789	0.742774	0.624229	0.875048	#N/A	#N/A	#N/A	#N/A	#N/A	#N/A	#N/A	#N/A	#N/A	#N/A	0.684478	5	ENSG00000171163	ZNF692	protein_coding	zinc finger protein 692 [Source:HGNC Symbol;Acc:HGNC:26049]
ARMC6	#N/A	0.822238	0.681804	0.949051	0.623019	#N/A	#N/A	#N/A	#N/A	#N/A	#N/A	#N/A	#N/A	#N/A	0.999995	5	ENSG00000105676	ARMC6	protein_coding	armadillo repeat containing 6 [Source:HGNC Symbol;Acc:HGNC:25049]
MLH1	#N/A	1.03466	0.622887	0.848115	0.785822	#N/A	#N/A	#N/A	#N/A	#N/A	#N/A	#N/A	#N/A	#N/A	1.12194	5	ENSG00000076242	MLH1	protein_coding	mutL homolog 1 [Source:HGNC Symbol;Acc:HGNC:7127]
MALRD1	#N/A	0.620992	#N/A	1.43575	#N/A	#N/A	#N/A	#N/A	0.93947	0.650013	#N/A	#N/A	#N/A	#N/A	1.35082	5	ENSG00000204740	MALRD1	protein_coding	MAM and LDL receptor class A domain containing 1 [Source:HGNC Symbol;Acc:HGNC:24331]
INTS2	#N/A	0.620939	0.716329	0.724561	0.663408	#N/A	#N/A	#N/A	#N/A	#N/A	#N/A	#N/A	#N/A	#N/A	0.896324	5	ENSG00000108506	INTS2	protein_coding	integrator complex subunit 2 [Source:HGNC Symbol;Acc:HGNC:29241]
SNHG30	#N/A	0.861849	0.669766	0.618965	0.747585	#N/A	#N/A	#N/A	#N/A	#N/A	#N/A	#N/A	#N/A	#N/A	0.842184	5	ENSG00000267321	SNHG30	lncRNA	small nucleolar RNA host gene 30 [Source:HGNC Symbol;Acc:HGNC:52836]
ANKRD16	#N/A	1.06136	0.618532	1.21689	0.64836	#N/A	#N/A	#N/A	#N/A	#N/A	#N/A	#N/A	#N/A	#N/A	0.763765	5	ENSG00000134461	ANKRD16	protein_coding	ankyrin repeat domain 16 [Source:HGNC Symbol;Acc:HGNC:23471]
C4orf36	#N/A	0.618007	0.731026	1.75556	0.712112	#N/A	#N/A	#N/A	#N/A	#N/A	#N/A	#N/A	#N/A	#N/A	1.49009	5	ENSG00000163633	C4orf36	protein_coding	chromosome 4 open reading frame 36 [Source:HGNC Symbol;Acc:HGNC:28386]
TXNRD1	#N/A	1.01407	0.617386	0.910582	0.839145	#N/A	#N/A	#N/A	#N/A	#N/A	#N/A	#N/A	#N/A	#N/A	1.74085	5	ENSG00000198431	TXNRD1	protein_coding	thioredoxin reductase 1 [Source:HGNC Symbol;Acc:HGNC:12437]
C4orf47	#N/A	0.944784	#N/A	1.83161	#N/A	#N/A	#N/A	0.616653	0.894068	0.692259	#N/A	#N/A	#N/A	#N/A	#N/A	5	ENSG00000205129	C4orf47	protein_coding	chromosome 4 open reading frame 47 [Source:HGNC Symbol;Acc:HGNC:34346]
SMIM2-AS1	#N/A	#N/A	1.62557	2.03571	#N/A	#N/A	#N/A	#N/A	0.691777	0.615527	#N/A	#N/A	#N/A	#N/A	0.883375	5	ENSG00000227258	SMIM2-AS1	lncRNA	SMIM2 antisense RNA 1 [Source:HGNC Symbol;Acc:HGNC:42674]
RBMS2	#N/A	#N/A	#N/A	#N/A	#N/A	#N/A	#N/A	#N/A	1.11885	0.654639	#N/A	0.641885	0.705201	0.615309	#N/A	5	ENSG00000076067	RBMS2	protein_coding	RNA binding motif single stranded interacting protein 2 [Source:HGNC Symbol;Acc:HGNC:9909]
PFDN1	#N/A	0.615217	0.773554	1.1542	0.680444	#N/A	#N/A	#N/A	#N/A	#N/A	#N/A	#N/A	#N/A	#N/A	1.41942	5	ENSG00000113068	PFDN1	protein_coding	prefoldin subunit 1 [Source:HGNC Symbol;Acc:HGNC:8866]
#254538	#N/A	0.61514	1.36807	1.4452	1.38168	#N/A	#N/A	#N/A	#N/A	#N/A	#N/A	#N/A	#N/A	#N/A	1.26261	5	ENSG00000254538		lncRNA	novel transcript
#225457	#N/A	0.934152	1.46182	0.614687	0.781789	#N/A	#N/A	#N/A	#N/A	#N/A	#N/A	#N/A	#N/A	#N/A	1.24515	5	ENSG00000225457		lncRNA	novel transcript
LRRC47	#N/A	1.19743	#N/A	#N/A	1.00223	#N/A	#N/A	0.613153	#N/A	#N/A	0.720346	#N/A	#N/A	#N/A	0.759267	5	ENSG00000130764	LRRC47	protein_coding	leucine rich repeat containing 47 [Source:HGNC Symbol;Acc:HGNC:29207]
KRBA2	1.83889	#N/A	#N/A	1.2756	0.612098	#N/A	1.08444	#N/A	#N/A	#N/A	#N/A	#N/A	#N/A	#N/A	0.958114	5	ENSG00000184619	KRBA2	protein_coding	KRAB-A domain containing 2 [Source:HGNC Symbol;Acc:HGNC:26989]
NEPRO-AS1	1.40189	#N/A	1.53756	0.611776	0.671508	#N/A	#N/A	#N/A	#N/A	#N/A	#N/A	#N/A	#N/A	#N/A	1.58151	5	ENSG00000240057	NEPRO-AS1	lncRNA	NEPRO antisense RNA 1 [Source:HGNC Symbol;Acc:HGNC:41049]
CRLS1	#N/A	1.03203	0.610995	0.849313	0.721312	#N/A	#N/A	#N/A	#N/A	#N/A	#N/A	#N/A	#N/A	#N/A	1.7561	5	ENSG00000088766	CRLS1	protein_coding	cardiolipin synthase 1 [Source:HGNC Symbol;Acc:HGNC:16148]
#287503	#N/A	0.714744	0.652433	0.622636	0.609174	#N/A	#N/A	#N/A	#N/A	#N/A	#N/A	#N/A	#N/A	#N/A	1.13282	5	ENSG00000287503		lncRNA	novel transcript, antisense to ETFA
LINC00486	#N/A	0.677832	0.605091	0.785811	0.617549	#N/A	#N/A	#N/A	#N/A	#N/A	#N/A	#N/A	#N/A	#N/A	0.704155	5	ENSG00000230876	LINC00486	lncRNA	long intergenic non-protein coding RNA 486 [Source:HGNC Symbol;Acc:HGNC:42946]
MAP3K7CL	#N/A	#N/A	#N/A	0.643424	1.11515	#N/A	#N/A	#N/A	#N/A	#N/A	#N/A	0.631124	0.769956	0.604222	#N/A	5	ENSG00000156265	MAP3K7CL	protein_coding	MAP3K7 C-terminal like [Source:HGNC Symbol;Acc:HGNC:16457]
#257947	#N/A	1.32337	2.04198	0.603464	0.961253	#N/A	#N/A	#N/A	#N/A	#N/A	#N/A	#N/A	#N/A	#N/A	1.27749	5	ENSG00000257947		lncRNA	novel transcript, antisense to TMEM117
#248676	0.603426	2.2605	4.48401	3.26717	#N/A	#N/A	#N/A	#N/A	#N/A	#N/A	#N/A	#N/A	#N/A	#N/A	3.85611	5	ENSG00000248676		lncRNA	novel transcript
ETFA	#N/A	0.890469	0.624148	0.603002	0.652576	#N/A	#N/A	#N/A	#N/A	#N/A	#N/A	#N/A	#N/A	#N/A	2.03739	5	ENSG00000140374	ETFA	protein_coding	electron transfer flavoprotein subunit alpha [Source:HGNC Symbol;Acc:HGNC:3481]
STT3B	0.602375	0.669191	0.666459	#N/A	0.942891	#N/A	#N/A	#N/A	#N/A	#N/A	#N/A	#N/A	#N/A	#N/A	0.925074	5	ENSG00000163527	STT3B	protein_coding	STT3 oligosaccharyltransferase complex catalytic subunit B [Source:HGNC Symbol;Acc:HGNC:30611]
DPH5	#N/A	1.10421	0.601193	0.964458	0.632109	#N/A	#N/A	#N/A	#N/A	#N/A	#N/A	#N/A	#N/A	#N/A	1.82238	5	ENSG00000117543	DPH5	protein_coding	diphthamide biosynthesis 5 [Source:HGNC Symbol;Acc:HGNC:24270]
KLHL32	#N/A	0.729884	2.75109	0.901522	#N/A	#N/A	#N/A	#N/A	0.600344	#N/A	#N/A	#N/A	#N/A	#N/A	0.962735	5	ENSG00000186231	KLHL32	protein_coding	kelch like family member 32 [Source:HGNC Symbol;Acc:HGNC:21221]
PACRG-AS3	#N/A	1.88356	2.15924	0.599582	1.02846	#N/A	#N/A	#N/A	#N/A	#N/A	#N/A	#N/A	#N/A	#N/A	2.42683	5	ENSG00000225683	PACRG-AS3	lncRNA	PACRG antisense RNA 3 [Source:HGNC Symbol;Acc:HGNC:52053]
VEGFC	#N/A	#N/A	0.782948	0.738524	0.797658	#N/A	#N/A	#N/A	#N/A	#N/A	#N/A	#N/A	0.596083	0.814768	#N/A	5	ENSG00000150630	VEGFC	protein_coding	vascular endothelial growth factor C [Source:HGNC Symbol;Acc:HGNC:12682]
ACOT8	#N/A	1.01093	0.595626	1.28567	0.650442	#N/A	#N/A	#N/A	#N/A	#N/A	#N/A	#N/A	#N/A	#N/A	0.957313	5	ENSG00000101473	ACOT8	protein_coding	acyl-CoA thioesterase 8 [Source:HGNC Symbol;Acc:HGNC:15919]
SORCS2	#N/A	0.635766	#N/A	2.48701	#N/A	#N/A	#N/A	0.594604	0.883628	0.619045	#N/A	#N/A	#N/A	#N/A	#N/A	5	ENSG00000184985	SORCS2	protein_coding	sortilin related VPS10 domain containing receptor 2 [Source:HGNC Symbol;Acc:HGNC:16698]
QSOX1	1.05222	#N/A	1.3388	0.594252	1.49001	#N/A	#N/A	#N/A	#N/A	#N/A	#N/A	#N/A	#N/A	#N/A	0.98879	5	ENSG00000116260	QSOX1	protein_coding	quiescin sulfhydryl oxidase 1 [Source:HGNC Symbol;Acc:HGNC:9756]
PLAC8L1	#N/A	0.934066	0.811839	1.5134	#N/A	#N/A	#N/A	#N/A	0.592149	#N/A	#N/A	#N/A	#N/A	#N/A	1.40054	5	ENSG00000173261	PLAC8L1	protein_coding	PLAC8 like 1 [Source:HGNC Symbol;Acc:HGNC:31746]
#258670	#N/A	2.15027	0.658623	2.82936	0.591911	#N/A	#N/A	#N/A	#N/A	#N/A	#N/A	#N/A	#N/A	#N/A	3.17045	5	ENSG00000258670		lncRNA	novel transcript, antisense to C14orf39
PSMD13	#N/A	0.589701	1.67395	0.806908	0.989431	#N/A	#N/A	#N/A	#N/A	#N/A	#N/A	#N/A	#N/A	#N/A	1.05769	5	ENSG00000185627	PSMD13	protein_coding	proteasome 26S subunit, non-ATPase 13 [Source:HGNC Symbol;Acc:HGNC:9558]
STX18-AS1	#N/A	0.589039	0.899182	1.28949	0.696646	#N/A	#N/A	#N/A	#N/A	#N/A	#N/A	#N/A	#N/A	#N/A	0.962279	5	ENSG00000247708	STX18-AS1	lncRNA	STX18 antisense RNA 1 (head to head) [Source:HGNC Symbol;Acc:HGNC:48877]
KDM7A	0.90295	#N/A	0.619877	#N/A	0.891983	#N/A	0.588277	#N/A	#N/A	#N/A	#N/A	#N/A	#N/A	#N/A	0.784983	5	ENSG00000006459	KDM7A	protein_coding	lysine demethylase 7A [Source:HGNC Symbol;Acc:HGNC:22224]
UBAP1	#N/A	0.817822	0.58736	0.701113	0.788634	#N/A	#N/A	#N/A	#N/A	#N/A	#N/A	#N/A	#N/A	#N/A	0.915477	5	ENSG00000165006	UBAP1	protein_coding	ubiquitin associated protein 1 [Source:HGNC Symbol;Acc:HGNC:12461]
URB2	#N/A	0.660565	1.01813	0.97541	0.586923	#N/A	#N/A	#N/A	#N/A	#N/A	#N/A	#N/A	#N/A	#N/A	0.98336	5	ENSG00000135763	URB2	protein_coding	URB2 ribosome biogenesis homolog [Source:HGNC Symbol;Acc:HGNC:28967]
TAL2	#N/A	1.01532	2.29474	0.586129	0.593654	#N/A	#N/A	#N/A	#N/A	#N/A	#N/A	#N/A	#N/A	#N/A	1.12414	5	ENSG00000186051	TAL2	protein_coding	TAL bHLH transcription factor 2 [Source:HGNC Symbol;Acc:HGNC:11557]
ZNF48	#N/A	0.64391	0.58612	#N/A	#N/A	#N/A	#N/A	1.499	1.40491	1.43474	#N/A	#N/A	#N/A	#N/A	#N/A	5	ENSG00000180035	ZNF48	protein_coding	zinc finger protein 48 [Source:HGNC Symbol;Acc:HGNC:13114]
ZNF41	#N/A	0.64374	1.19286	0.585725	1.02831	#N/A	#N/A	#N/A	#N/A	#N/A	#N/A	#N/A	#N/A	#N/A	1.14735	5	ENSG00000147124	ZNF41	protein_coding	zinc finger protein 41 [Source:HGNC Symbol;Acc:HGNC:13107]
RCAN2-DT	1.26645	0.723618	0.584399	2.06074	#N/A	#N/A	#N/A	#N/A	#N/A	#N/A	#N/A	#N/A	#N/A	0.637674	#N/A	5	ENSG00000236466	RCAN2-DT	lncRNA	RCAN2 divergent transcript [Source:HGNC Symbol;Acc:HGNC:55661]
NUDT12	#N/A	1.7531	0.5843	1.93377	0.804944	#N/A	#N/A	#N/A	#N/A	#N/A	#N/A	#N/A	#N/A	#N/A	1.76512	5	ENSG00000112874	NUDT12	protein_coding	nudix hydrolase 12 [Source:HGNC Symbol;Acc:HGNC:18826]
ZNF280D	#N/A	0.748127	0.583697	0.935505	0.733626	#N/A	#N/A	#N/A	#N/A	#N/A	#N/A	#N/A	#N/A	#N/A	0.927258	5	ENSG00000137871	ZNF280D	protein_coding	zinc finger protein 280D [Source:HGNC Symbol;Acc:HGNC:25953]
BPNT1	#N/A	0.632501	0.765177	0.777496	0.582566	#N/A	#N/A	#N/A	#N/A	#N/A	#N/A	#N/A	#N/A	#N/A	0.752359	5	ENSG00000162813	BPNT1	protein_coding	3'(2'), 5'-bisphosphate nucleotidase 1 [Source:HGNC Symbol;Acc:HGNC:1096]
ITPR2-AS1	#N/A	1.46051	0.580895	0.79403	0.842899	#N/A	#N/A	#N/A	#N/A	#N/A	#N/A	#N/A	#N/A	#N/A	1.32506	5	ENSG00000256234	ITPR2-AS1	lncRNA	ITPR2 and SSPN antisense RNA 1 [Source:HGNC Symbol;Acc:HGNC:56072]
KCNJ14	#N/A	#N/A	1.01534	1.00351	0.669608	#N/A	#N/A	#N/A	0.580374	#N/A	#N/A	#N/A	#N/A	#N/A	1.28938	5	ENSG00000182324	KCNJ14	protein_coding	potassium inwardly rectifying channel subfamily J member 14 [Source:HGNC Symbol;Acc:HGNC:6260]
SMAD9	#N/A	#N/A	#N/A	1.55445	#N/A	#N/A	#N/A	0.850074	0.611523	0.781531	#N/A	#N/A	#N/A	#N/A	0.579534	5	ENSG00000120693	SMAD9	protein_coding	SMAD family member 9 [Source:HGNC Symbol;Acc:HGNC:6774]
FASTKD2	#N/A	1.0864	0.663762	0.747763	0.576795	#N/A	#N/A	#N/A	#N/A	#N/A	#N/A	#N/A	#N/A	#N/A	1.0759	5	ENSG00000118246	FASTKD2	protein_coding	FAST kinase domains 2 [Source:HGNC Symbol;Acc:HGNC:29160]
NICN1	#N/A	0.636816	0.651474	1.73891	0.576392	#N/A	#N/A	#N/A	#N/A	#N/A	#N/A	#N/A	#N/A	#N/A	0.652657	5	ENSG00000145029	NICN1	protein_coding	nicolin 1, tubulin polyglutamylase complex subunit [Source:HGNC Symbol;Acc:HGNC:18317]
SEC11A	#N/A	0.573134	0.927469	#N/A	0.827749	#N/A	0.701368	#N/A	#N/A	#N/A	#N/A	#N/A	#N/A	#N/A	1.91729	5	ENSG00000140612	SEC11A	protein_coding	SEC11 homolog A, signal peptidase complex subunit [Source:HGNC Symbol;Acc:HGNC:17718]
SLC35D1	#N/A	0.979823	0.572042	1.28603	1.03393	#N/A	#N/A	#N/A	#N/A	#N/A	#N/A	#N/A	#N/A	#N/A	1.05748	5	ENSG00000116704	SLC35D1	protein_coding	solute carrier family 35 member D1 [Source:HGNC Symbol;Acc:HGNC:20800]
PSMB7	#N/A	0.854367	0.942755	0.571908	0.72439	#N/A	#N/A	#N/A	#N/A	#N/A	#N/A	#N/A	#N/A	#N/A	2.05456	5	ENSG00000136930	PSMB7	protein_coding	proteasome 20S subunit beta 7 [Source:HGNC Symbol;Acc:HGNC:9544]
#261799	#N/A	0.571907	0.588979	0.892947	0.633527	#N/A	#N/A	#N/A	#N/A	#N/A	#N/A	#N/A	#N/A	#N/A	1.16703	5	ENSG00000261799		lncRNA	novel transcript
#286366	#N/A	0.835004	0.5705	1.40683	0.778481	#N/A	#N/A	#N/A	#N/A	#N/A	#N/A	#N/A	#N/A	#N/A	1.2634	5	ENSG00000286366		lncRNA	novel transcript, antisense to UPF3B
GRB10	0.569758	#N/A	1.0786	2.23078	1.2118	#N/A	#N/A	#N/A	#N/A	#N/A	#N/A	#N/A	#N/A	#N/A	1.48118	5	ENSG00000106070	GRB10	protein_coding	growth factor receptor bound protein 10 [Source:HGNC Symbol;Acc:HGNC:4564]
TANC2	#N/A	#N/A	#N/A	#N/A	#N/A	#N/A	#N/A	0.569543	1.56593	1.41618	#N/A	0.651604	0.815449	#N/A	#N/A	5	ENSG00000170921	TANC2	protein_coding	tetratricopeptide repeat, ankyrin repeat and coiled-coil containing 2 [Source:HGNC Symbol;Acc:HGNC:30212]
#233044	#N/A	0.56877	0.727444	0.964198	0.915278	#N/A	#N/A	#N/A	#N/A	#N/A	#N/A	#N/A	#N/A	#N/A	1.06664	5	ENSG00000233044		lncRNA	novel transcript
URGCP	#N/A	0.760503	0.568221	1.20962	0.649716	#N/A	#N/A	#N/A	#N/A	#N/A	#N/A	#N/A	#N/A	#N/A	0.750213	5	ENSG00000106608	URGCP	protein_coding	upregulator of cell proliferation [Source:HGNC Symbol;Acc:HGNC:30890]
TBCE#284770	#N/A	0.568021	1.09661	1.14866	0.713986	#N/A	#N/A	#N/A	#N/A	#N/A	#N/A	#N/A	#N/A	#N/A	0.630532	5	ENSG00000284770	TBCE	protein_coding	tubulin folding cofactor E [Source:HGNC Symbol;Acc:HGNC:11582]
LIAS	#N/A	1.20453	0.73574	0.594202	0.567186	#N/A	#N/A	#N/A	#N/A	#N/A	#N/A	#N/A	#N/A	#N/A	1.60552	5	ENSG00000121897	LIAS	protein_coding	lipoic acid synthetase [Source:HGNC Symbol;Acc:HGNC:16429]
NLRX1	#N/A	0.92662	0.714237	1.05396	0.566032	#N/A	#N/A	#N/A	#N/A	#N/A	#N/A	#N/A	#N/A	#N/A	1.38253	5	ENSG00000160703	NLRX1	protein_coding	NLR family member X1 [Source:HGNC Symbol;Acc:HGNC:29890]
#260349	#N/A	0.56574	1.14152	1.28167	0.913398	#N/A	#N/A	#N/A	#N/A	#N/A	#N/A	#N/A	#N/A	#N/A	0.756473	5	ENSG00000260349		lncRNA	novel transcript, antisense to C16orf72
FAM13A	#N/A	0.56562	#N/A	#N/A	#N/A	#N/A	#N/A	0.904147	0.900308	0.966679	0.629308	#N/A	#N/A	#N/A	#N/A	5	ENSG00000138640	FAM13A	protein_coding	family with sequence similarity 13 member A [Source:HGNC Symbol;Acc:HGNC:19367]
ZNF594	#N/A	0.686015	0.578092	0.564859	#N/A	#N/A	1.04704	#N/A	#N/A	#N/A	#N/A	#N/A	#N/A	#N/A	0.843257	5	ENSG00000180626	ZNF594	protein_coding	zinc finger protein 594 [Source:HGNC Symbol;Acc:HGNC:29392]
ACAD10	#N/A	0.563134	0.561883	0.573183	#N/A	#N/A	0.885659	#N/A	#N/A	#N/A	#N/A	#N/A	#N/A	#N/A	0.588091	5	ENSG00000111271	ACAD10	protein_coding	acyl-CoA dehydrogenase family member 10 [Source:HGNC Symbol;Acc:HGNC:21597]
FAN1#198690	#N/A	0.646796	0.899638	0.56175	0.637874	#N/A	#N/A	#N/A	#N/A	#N/A	#N/A	#N/A	#N/A	#N/A	1.16112	5	ENSG00000198690	FAN1	protein_coding	FANCD2 and FANCI associated nuclease 1 [Source:HGNC Symbol;Acc:HGNC:29170]
#267002	#N/A	0.561548	1.04584	1.09112	#N/A	#N/A	1.35009	#N/A	#N/A	#N/A	#N/A	#N/A	#N/A	#N/A	1.13699	5	ENSG00000267002		lncRNA	novel transcript
ABCC4	2.61755	#N/A	2.61342	0.569969	0.560686	#N/A	#N/A	#N/A	#N/A	#N/A	#N/A	#N/A	#N/A	#N/A	2.98752	5	ENSG00000125257	ABCC4	protein_coding	ATP binding cassette subfamily C member 4 [Source:HGNC Symbol;Acc:HGNC:55]
LYPLAL1-AS1	#N/A	1.91631	#N/A	2.67887	0.559237	#N/A	2.06963	#N/A	#N/A	#N/A	#N/A	#N/A	#N/A	#N/A	1.22126	5	ENSG00000228536	LYPLAL1-AS1	lncRNA	LYPLAL1 antisense RNA 1 [Source:HGNC Symbol;Acc:HGNC:54054]
SCN1A	#N/A	0.752535	1.28191	0.558298	1.0616	#N/A	#N/A	#N/A	#N/A	#N/A	#N/A	#N/A	#N/A	#N/A	2.86102	5	ENSG00000144285	SCN1A	protein_coding	sodium voltage-gated channel alpha subunit 1 [Source:HGNC Symbol;Acc:HGNC:10585]
TAFAZZIN	#N/A	#N/A	0.580078	0.5959	0.557969	#N/A	0.836878	#N/A	#N/A	#N/A	#N/A	#N/A	#N/A	#N/A	0.871055	5	ENSG00000102125	TAFAZZIN	protein_coding	tafazzin, phospholipid-lysophospholipid transacylase [Source:HGNC Symbol;Acc:HGNC:11577]
TMEM167B	#N/A	0.55685	0.687329	0.572783	0.751683	#N/A	#N/A	#N/A	#N/A	#N/A	#N/A	#N/A	#N/A	#N/A	0.921351	5	ENSG00000215717	TMEM167B	protein_coding	transmembrane protein 167B [Source:HGNC Symbol;Acc:HGNC:30187]
RCC1L	#N/A	0.804617	0.724169	1.01993	0.556812	#N/A	#N/A	#N/A	#N/A	#N/A	#N/A	#N/A	#N/A	#N/A	1.48622	5	ENSG00000274523	RCC1L	protein_coding	RCC1 like [Source:HGNC Symbol;Acc:HGNC:14948]
DAGLA	#N/A	0.555186	#N/A	#N/A	#N/A	#N/A	#N/A	1.44207	1.64654	1.33928	#N/A	#N/A	#N/A	#N/A	0.794199	5	ENSG00000134780	DAGLA	protein_coding	diacylglycerol lipase alpha [Source:HGNC Symbol;Acc:HGNC:1165]
C17orf75	#N/A	0.664874	0.554016	0.843129	0.767768	#N/A	#N/A	#N/A	#N/A	#N/A	#N/A	#N/A	#N/A	#N/A	0.705195	5	ENSG00000108666	C17orf75	protein_coding	chromosome 17 open reading frame 75 [Source:HGNC Symbol;Acc:HGNC:30173]
MRPL42	#N/A	0.711022	0.753805	0.955402	0.553515	#N/A	#N/A	#N/A	#N/A	#N/A	#N/A	#N/A	#N/A	#N/A	0.954492	5	ENSG00000198015	MRPL42	protein_coding	mitochondrial ribosomal protein L42 [Source:HGNC Symbol;Acc:HGNC:14493]
UQCRFS1	#N/A	1.80793	3.73695	0.553066	0.739683	#N/A	#N/A	#N/A	#N/A	#N/A	#N/A	#N/A	#N/A	#N/A	3.47597	5	ENSG00000169021	UQCRFS1	protein_coding	ubiquinol-cytochrome c reductase, Rieske iron-sulfur polypeptide 1 [Source:HGNC Symbol;Acc:HGNC:12587]
VPS4A	#N/A	0.727617	1.33789	0.765356	0.552503	#N/A	#N/A	#N/A	#N/A	#N/A	#N/A	#N/A	#N/A	#N/A	1.27027	5	ENSG00000132612	VPS4A	protein_coding	vacuolar protein sorting 4 homolog A [Source:HGNC Symbol;Acc:HGNC:13488]
PSMB5	#N/A	1.37872	1.91109	0.5525	1.41158	#N/A	#N/A	#N/A	#N/A	#N/A	#N/A	#N/A	#N/A	#N/A	1.25456	5	ENSG00000100804	PSMB5	protein_coding	proteasome 20S subunit beta 5 [Source:HGNC Symbol;Acc:HGNC:9542]
TNPO1	0.57157	0.625667	0.552432	0.837392	#N/A	#N/A	#N/A	#N/A	#N/A	#N/A	#N/A	#N/A	#N/A	#N/A	0.978164	5	ENSG00000083312	TNPO1	protein_coding	transportin 1 [Source:HGNC Symbol;Acc:HGNC:6401]
#287133	#N/A	1.17767	1.48694	0.552268	0.884597	#N/A	#N/A	#N/A	#N/A	#N/A	#N/A	#N/A	#N/A	#N/A	1.87163	5	ENSG00000287133		lncRNA	novel transcript, antisense to MPP4and TMEM237
DNAJA1	#N/A	#N/A	#N/A	#N/A	#N/A	#N/A	#N/A	1.36517	1.05742	1.44402	1.07177	#N/A	0.551346	#N/A	#N/A	5	ENSG00000086061	DNAJA1	protein_coding	DnaJ heat shock protein family (Hsp40) member A1 [Source:HGNC Symbol;Acc:HGNC:5229]
TFB1M	#N/A	0.551279	0.87784	0.609126	0.727735	#N/A	#N/A	#N/A	#N/A	#N/A	#N/A	#N/A	#N/A	#N/A	0.769658	5	ENSG00000029639	TFB1M	protein_coding	transcription factor B1, mitochondrial [Source:HGNC Symbol;Acc:HGNC:17037]
TAF6L	#N/A	0.922868	1.30515	1.08222	0.551267	#N/A	#N/A	#N/A	#N/A	#N/A	#N/A	#N/A	#N/A	#N/A	0.65066	5	ENSG00000162227	TAF6L	protein_coding	TATA-box binding protein associated factor 6 like [Source:HGNC Symbol;Acc:HGNC:17305]
MDN1#112159	#N/A	0.550684	0.596927	0.823116	#N/A	#N/A	0.602042	#N/A	#N/A	#N/A	#N/A	#N/A	#N/A	#N/A	0.756363	5	ENSG00000112159	MDN1	protein_coding	midasin AAA ATPase 1 [Source:HGNC Symbol;Acc:HGNC:18302]
HIPK3	#N/A	#N/A	0.725865	0.587291	0.992493	#N/A	0.550094	#N/A	#N/A	#N/A	#N/A	#N/A	#N/A	#N/A	1.08301	5	ENSG00000110422	HIPK3	protein_coding	homeodomain interacting protein kinase 3 [Source:HGNC Symbol;Acc:HGNC:4915]
DLL1#198719	#N/A	#N/A	#N/A	0.726009	#N/A	#N/A	#N/A	#N/A	0.609745	0.549647	#N/A	0.853431	0.976293	#N/A	#N/A	5	ENSG00000198719	DLL1	protein_coding	delta like canonical Notch ligand 1 [Source:HGNC Symbol;Acc:HGNC:2908]
LUC7L2	#N/A	0.549251	0.601106	1.08338	0.60988	#N/A	#N/A	#N/A	#N/A	#N/A	#N/A	#N/A	#N/A	#N/A	0.746882	5	ENSG00000146963	LUC7L2	protein_coding	LUC7 like 2, pre-mRNA splicing factor [Source:HGNC Symbol;Acc:HGNC:21608]
PPP6C	#N/A	0.689424	1.17002	0.549168	0.877349	#N/A	#N/A	#N/A	#N/A	#N/A	#N/A	#N/A	#N/A	#N/A	1.19492	5	ENSG00000119414	PPP6C	protein_coding	protein phosphatase 6 catalytic subunit [Source:HGNC Symbol;Acc:HGNC:9323]
C6orf201	#N/A	0.548553	0.78129	1.37317	0.868689	#N/A	#N/A	#N/A	#N/A	#N/A	#N/A	#N/A	#N/A	#N/A	1.20506	5	ENSG00000185689	C6orf201	transcribed_unitary_pseudogene	chromosome 6 open reading frame 201 [Source:HGNC Symbol;Acc:HGNC:21620]
C14orf39	#N/A	1.89573	0.922116	3.34861	0.547624	#N/A	#N/A	#N/A	#N/A	#N/A	#N/A	#N/A	#N/A	#N/A	4.25895	5	ENSG00000179008	C14orf39	protein_coding	chromosome 14 open reading frame 39 [Source:HGNC Symbol;Acc:HGNC:19849]
RBKS	1.88018	0.924112	0.54747	1.54882	#N/A	#N/A	#N/A	#N/A	#N/A	#N/A	#N/A	#N/A	#N/A	#N/A	0.988715	5	ENSG00000171174	RBKS	protein_coding	ribokinase [Source:HGNC Symbol;Acc:HGNC:30325]
PTPRM	#N/A	#N/A	1.88672	1.63598	2.02549	#N/A	0.546927	#N/A	#N/A	#N/A	#N/A	#N/A	#N/A	#N/A	0.659042	5	ENSG00000173482	PTPRM	protein_coding	protein tyrosine phosphatase receptor type M [Source:HGNC Symbol;Acc:HGNC:9675]
SDHAF2	#N/A	0.54674	0.593078	0.86914	0.623163	#N/A	#N/A	#N/A	#N/A	#N/A	#N/A	#N/A	#N/A	#N/A	0.986827	5	ENSG00000167985	SDHAF2	protein_coding	succinate dehydrogenase complex assembly factor 2 [Source:HGNC Symbol;Acc:HGNC:26034]
MRRF	#N/A	#N/A	0.85835	0.837263	0.545671	#N/A	0.677254	#N/A	#N/A	#N/A	#N/A	#N/A	#N/A	#N/A	0.962206	5	ENSG00000148187	MRRF	protein_coding	mitochondrial ribosome recycling factor [Source:HGNC Symbol;Acc:HGNC:7234]
NDUFA6-DT#237037	#N/A	1.28024	0.893068	1.52391	0.544599	#N/A	#N/A	#N/A	#N/A	#N/A	#N/A	#N/A	#N/A	#N/A	1.70972	5	ENSG00000237037	NDUFA6-DT	lncRNA	NDUFA6 divergent transcript [Source:HGNC Symbol;Acc:HGNC:45273]
IKBKB	0.652822	#N/A	0.713881	#N/A	0.783425	#N/A	#N/A	#N/A	#N/A	#N/A	#N/A	#N/A	#N/A	0.544433	0.616319	5	ENSG00000104365	IKBKB	protein_coding	inhibitor of nuclear factor kappa B kinase subunit beta [Source:HGNC Symbol;Acc:HGNC:5960]
CBFA2T3	#N/A	#N/A	#N/A	#N/A	#N/A	#N/A	#N/A	#N/A	0.934463	0.613057	#N/A	0.593634	0.662539	0.544028	#N/A	5	ENSG00000129993	CBFA2T3	protein_coding	CBFA2/RUNX1 partner transcriptional co-repressor 3 [Source:HGNC Symbol;Acc:HGNC:1537]
ATPAF1	#N/A	0.998232	0.803737	1.20407	0.543632	#N/A	#N/A	#N/A	#N/A	#N/A	#N/A	#N/A	#N/A	#N/A	1.29317	5	ENSG00000123472	ATPAF1	protein_coding	ATP synthase mitochondrial F1 complex assembly factor 1 [Source:HGNC Symbol;Acc:HGNC:18803]
LINC01277	#N/A	1.59169	1.1583	1.83569	0.543204	#N/A	#N/A	#N/A	#N/A	#N/A	#N/A	#N/A	#N/A	#N/A	2.75838	5	ENSG00000229017	LINC01277	lncRNA	long intergenic non-protein coding RNA 1277 [Source:HGNC Symbol;Acc:HGNC:50334]
ALDH5A1	#N/A	2.22057	1.94691	2.67679	0.54264	#N/A	#N/A	#N/A	#N/A	#N/A	#N/A	#N/A	#N/A	#N/A	2.97251	5	ENSG00000112294	ALDH5A1	protein_coding	aldehyde dehydrogenase 5 family member A1 [Source:HGNC Symbol;Acc:HGNC:408]
ST7-AS2	#N/A	0.863369	0.542553	1.36933	1.14209	#N/A	#N/A	#N/A	#N/A	#N/A	#N/A	#N/A	#N/A	#N/A	1.14461	5	ENSG00000226367	ST7-AS2	lncRNA	ST7 antisense RNA 2 [Source:HGNC Symbol;Acc:HGNC:16044]
#260392	#N/A	0.792379	0.591868	0.819866	0.54254	#N/A	#N/A	#N/A	#N/A	#N/A	#N/A	#N/A	#N/A	#N/A	0.761445	5	ENSG00000260392		lncRNA	novel transcript
SMYD2	0.729269	0.541644	1.81285	1.03875	1.53682	#N/A	#N/A	#N/A	#N/A	#N/A	#N/A	#N/A	#N/A	#N/A	#N/A	5	ENSG00000143499	SMYD2	protein_coding	SET and MYND domain containing 2 [Source:HGNC Symbol;Acc:HGNC:20982]
PID1	#N/A	#N/A	#N/A	#N/A	#N/A	#N/A	#N/A	#N/A	1.11524	#N/A	0.541312	2.29961	2.18364	2.7256	#N/A	5	ENSG00000153823	PID1	protein_coding	phosphotyrosine interaction domain containing 1 [Source:HGNC Symbol;Acc:HGNC:26084]
#228434	#N/A	0.540315	1.21032	1.01289	0.965534	#N/A	#N/A	#N/A	#N/A	#N/A	#N/A	#N/A	#N/A	#N/A	0.935132	5	ENSG00000228434		lncRNA	novel transcript
EPB41L3	#N/A	#N/A	#N/A	#N/A	#N/A	#N/A	#N/A	2.78536	3.70657	3.70455	1.90227	#N/A	0.540284	#N/A	#N/A	5	ENSG00000082397	EPB41L3	protein_coding	erythrocyte membrane protein band 4.1 like 3 [Source:HGNC Symbol;Acc:HGNC:3380]
POLD3	#N/A	0.598512	0.825211	0.539752	0.763546	#N/A	#N/A	#N/A	#N/A	#N/A	#N/A	#N/A	#N/A	#N/A	1.08351	5	ENSG00000077514	POLD3	protein_coding	DNA polymerase delta 3, accessory subunit [Source:HGNC Symbol;Acc:HGNC:20932]
ZNF17	#N/A	0.630313	0.538539	0.956854	0.598202	#N/A	#N/A	#N/A	#N/A	#N/A	#N/A	#N/A	#N/A	#N/A	0.684512	5	ENSG00000186272	ZNF17	protein_coding	zinc finger protein 17 [Source:HGNC Symbol;Acc:HGNC:12958]
LIN52	#N/A	0.53778	0.796506	0.836355	0.648877	#N/A	#N/A	#N/A	#N/A	#N/A	#N/A	#N/A	#N/A	#N/A	0.575003	5	ENSG00000205659	LIN52	protein_coding	lin-52 DREAM MuvB core complex component [Source:HGNC Symbol;Acc:HGNC:19856]
MTHFD1	#N/A	1.65439	1.80752	1.09267	0.537638	#N/A	#N/A	#N/A	#N/A	#N/A	#N/A	#N/A	#N/A	#N/A	2.92354	5	ENSG00000100714	MTHFD1	protein_coding	methylenetetrahydrofolate dehydrogenase, cyclohydrolase and formyltetrahydrofolate synthetase 1 [Source:HGNC Symbol;Acc:HGNC:7432]
#227803	#N/A	#N/A	#N/A	#N/A	#N/A	#N/A	#N/A	#N/A	0.899706	0.537024	#N/A	#N/A	1.0482	1.01166	0.63012	5	ENSG00000227803		lncRNA	novel transcript, antisense to MBOAT1
LETM1	#N/A	0.555121	1.0747	0.552323	0.53615	#N/A	#N/A	#N/A	#N/A	#N/A	#N/A	#N/A	#N/A	#N/A	1.03418	5	ENSG00000168924	LETM1	protein_coding	leucine zipper and EF-hand containing transmembrane protein 1 [Source:HGNC Symbol;Acc:HGNC:6556]
BIVM	#N/A	0.53284	0.551258	2.58487	0.688964	#N/A	#N/A	#N/A	#N/A	#N/A	#N/A	#N/A	#N/A	#N/A	0.990331	5	ENSG00000134897	BIVM	protein_coding	basic, immunoglobulin-like variable motif containing [Source:HGNC Symbol;Acc:HGNC:16034]
C17orf80	#N/A	1.07512	0.74279	0.902591	0.531565	#N/A	#N/A	#N/A	#N/A	#N/A	#N/A	#N/A	#N/A	#N/A	1.37737	5	ENSG00000141219	C17orf80	protein_coding	chromosome 17 open reading frame 80 [Source:HGNC Symbol;Acc:HGNC:29601]
RDH10	#N/A	0.806954	#N/A	1.19015	1.02631	#N/A	#N/A	0.531058	#N/A	#N/A	#N/A	#N/A	#N/A	#N/A	1.47513	5	ENSG00000121039	RDH10	protein_coding	retinol dehydrogenase 10 [Source:HGNC Symbol;Acc:HGNC:19975]
EPC1-AS1	#N/A	1.16	0.972097	0.659809	0.918388	#N/A	#N/A	#N/A	#N/A	#N/A	#N/A	#N/A	#N/A	#N/A	0.530544	5	ENSG00000229327	EPC1-AS1	lncRNA	EPC1 antisense RNA 1 [Source:HGNC Symbol;Acc:HGNC:50717]
NFATC1	0.972429	0.530061	0.723686	#N/A	0.711545	#N/A	#N/A	#N/A	#N/A	#N/A	#N/A	#N/A	#N/A	#N/A	2.26636	5	ENSG00000131196	NFATC1	protein_coding	nuclear factor of activated T cells 1 [Source:HGNC Symbol;Acc:HGNC:7775]
ALDH2	#N/A	1.71935	1.76007	#N/A	0.644441	#N/A	#N/A	#N/A	#N/A	#N/A	#N/A	#N/A	0.529693	#N/A	2.12141	5	ENSG00000111275	ALDH2	protein_coding	aldehyde dehydrogenase 2 family member [Source:HGNC Symbol;Acc:HGNC:404]
IFTAP	#N/A	0.918025	0.781662	1.39754	0.529084	#N/A	#N/A	#N/A	#N/A	#N/A	#N/A	#N/A	#N/A	#N/A	1.11119	5	ENSG00000166352	IFTAP	protein_coding	intraflagellar transport associated protein [Source:HGNC Symbol;Acc:HGNC:25142]
DDN-AS1	#N/A	0.951004	0.528018	1.39184	0.669752	#N/A	#N/A	#N/A	#N/A	#N/A	#N/A	#N/A	#N/A	#N/A	0.63496	5	ENSG00000257913	DDN-AS1	lncRNA	DDN and PRKAG1 antisense RNA 1 [Source:HGNC Symbol;Acc:HGNC:53464]
KLC4	0.91661	0.524961	0.66626	1.07631	#N/A	#N/A	#N/A	#N/A	#N/A	#N/A	#N/A	#N/A	#N/A	#N/A	0.665403	5	ENSG00000137171	KLC4	protein_coding	kinesin light chain 4 [Source:HGNC Symbol;Acc:HGNC:21624]
PARG	#N/A	0.572027	0.524251	0.777249	0.728314	#N/A	#N/A	#N/A	#N/A	#N/A	#N/A	#N/A	#N/A	#N/A	0.793275	5	ENSG00000227345	PARG	protein_coding	poly(ADP-ribose) glycohydrolase [Source:HGNC Symbol;Acc:HGNC:8605]
GNB1L	#N/A	0.681214	1.08899	#N/A	0.826467	#N/A	#N/A	0.522179	#N/A	#N/A	#N/A	#N/A	#N/A	#N/A	0.841592	5	ENSG00000185838	GNB1L	protein_coding	G protein subunit beta 1 like [Source:HGNC Symbol;Acc:HGNC:4397]
#287533	#N/A	0.72184	0.521735	0.963845	0.716484	#N/A	#N/A	#N/A	#N/A	#N/A	#N/A	#N/A	#N/A	#N/A	0.541527	5	ENSG00000287533		lncRNA	novel transcript
#284726	#N/A	0.64546	#N/A	0.949532	#N/A	#N/A	#N/A	0.568259	#N/A	0.520799	0.91783	#N/A	#N/A	#N/A	#N/A	5	ENSG00000284726		lncRNA	novel transcript
#254092	0.519978	#N/A	3.04026	#N/A	2.44292	#N/A	#N/A	#N/A	#N/A	#N/A	#N/A	#N/A	#N/A	1.15698	1.77496	5	ENSG00000254092		lncRNA	novel transcript
AGBL3	#N/A	0.644353	0.5197	0.972286	0.541255	#N/A	#N/A	#N/A	#N/A	#N/A	#N/A	#N/A	#N/A	#N/A	0.869173	5	ENSG00000146856	AGBL3	protein_coding	AGBL carboxypeptidase 3 [Source:HGNC Symbol;Acc:HGNC:27981]
INO80-AS1	#N/A	0.760071	0.518888	1.14589	0.544548	#N/A	#N/A	#N/A	#N/A	#N/A	#N/A	#N/A	#N/A	#N/A	0.750451	5	ENSG00000259521	INO80-AS1	lncRNA	INO80 antisense RNA 1 [Source:HGNC Symbol;Acc:HGNC:53138]
KIZ-AS1	1.3461	1.09349	0.559015	0.844724	#N/A	#N/A	#N/A	#N/A	#N/A	#N/A	#N/A	#N/A	#N/A	#N/A	0.518675	5	ENSG00000232712	KIZ-AS1	lncRNA	KIZ antisense RNA 1 [Source:HGNC Symbol;Acc:HGNC:51231]
GSTM2	#N/A	1.2039	#N/A	0.784109	#N/A	#N/A	#N/A	0.517223	0.556687	0.557426	#N/A	#N/A	#N/A	#N/A	#N/A	5	ENSG00000213366	GSTM2	protein_coding	glutathione S-transferase mu 2 [Source:HGNC Symbol;Acc:HGNC:4634]
MRM3	#N/A	0.516323	1.18866	1.41406	1.30897	#N/A	#N/A	#N/A	#N/A	#N/A	#N/A	#N/A	#N/A	#N/A	1.68495	5	ENSG00000171861	MRM3	protein_coding	mitochondrial rRNA methyltransferase 3 [Source:HGNC Symbol;Acc:HGNC:18485]
#254733	#N/A	0.711419	1.68207	1.64303	0.516147	#N/A	#N/A	#N/A	#N/A	#N/A	#N/A	#N/A	#N/A	#N/A	1.05488	5	ENSG00000254733		lncRNA	novel transcript, antisense to ME3
PCYT1A	#N/A	0.515713	1.03328	0.535817	1.32444	#N/A	#N/A	#N/A	#N/A	#N/A	#N/A	#N/A	#N/A	#N/A	1.03723	5	ENSG00000161217	PCYT1A	protein_coding	phosphate cytidylyltransferase 1A, choline [Source:HGNC Symbol;Acc:HGNC:8754]
ZGRF1	#N/A	0.720345	1.233	0.51455	0.575446	#N/A	#N/A	#N/A	#N/A	#N/A	#N/A	#N/A	#N/A	#N/A	0.78287	5	ENSG00000138658	ZGRF1	protein_coding	zinc finger GRF-type containing 1 [Source:HGNC Symbol;Acc:HGNC:25654]
#231329	1.42235	0.514123	1.15242	#N/A	0.944373	#N/A	#N/A	#N/A	#N/A	#N/A	#N/A	#N/A	#N/A	#N/A	0.63368	5	ENSG00000231329		lncRNA	novel transcript
PRMT1	#N/A	#N/A	2.57876	1.94193	1.17044	#N/A	0.512974	#N/A	#N/A	#N/A	#N/A	#N/A	#N/A	#N/A	1.24202	5	ENSG00000126457	PRMT1	protein_coding	protein arginine methyltransferase 1 [Source:HGNC Symbol;Acc:HGNC:5187]
#228862	#N/A	1.14748	1.82166	3.01829	0.51295	#N/A	#N/A	#N/A	#N/A	#N/A	#N/A	#N/A	#N/A	#N/A	1.78694	5	ENSG00000228862		lncRNA	novel transcript
ZNF281	#N/A	0.512625	1.00366	0.884245	1.03681	#N/A	#N/A	#N/A	#N/A	#N/A	#N/A	#N/A	#N/A	#N/A	0.969977	5	ENSG00000162702	ZNF281	protein_coding	zinc finger protein 281 [Source:HGNC Symbol;Acc:HGNC:13075]
#251665	#N/A	1.63708	2.65901	0.512125	0.596044	#N/A	#N/A	#N/A	#N/A	#N/A	#N/A	#N/A	#N/A	#N/A	2.60778	5	ENSG00000251665		lncRNA	novel transcript
RASSF4	#N/A	0.975549	#N/A	#N/A	#N/A	#N/A	#N/A	0.606233	0.703969	0.511973	0.667305	#N/A	#N/A	#N/A	#N/A	5	ENSG00000107551	RASSF4	protein_coding	Ras association domain family member 4 [Source:HGNC Symbol;Acc:HGNC:20793]
PPIC	#N/A	#N/A	1.13476	1.50608	1.2912	#N/A	#N/A	#N/A	#N/A	#N/A	#N/A	#N/A	0.511666	#N/A	0.618002	5	ENSG00000168938	PPIC	protein_coding	peptidylprolyl isomerase C [Source:HGNC Symbol;Acc:HGNC:9256]
QTRT1	#N/A	1.48682	0.511635	1.74989	#N/A	#N/A	1.30933	#N/A	#N/A	#N/A	#N/A	#N/A	#N/A	#N/A	1.1454	5	ENSG00000213339	QTRT1	protein_coding	queuine tRNA-ribosyltransferase catalytic subunit 1 [Source:HGNC Symbol;Acc:HGNC:23797]
SYPL1	#N/A	#N/A	3.04674	1.89868	1.95855	#N/A	#N/A	#N/A	#N/A	#N/A	#N/A	#N/A	0.50922	#N/A	1.43764	5	ENSG00000008282	SYPL1	protein_coding	synaptophysin like 1 [Source:HGNC Symbol;Acc:HGNC:11507]
ZNF605	#N/A	0.508389	#N/A	1.1649	0.60179	#N/A	1.087	#N/A	#N/A	#N/A	#N/A	#N/A	#N/A	#N/A	0.524058	5	ENSG00000196458	ZNF605	protein_coding	zinc finger protein 605 [Source:HGNC Symbol;Acc:HGNC:28068]
IDH3G	#N/A	0.752987	1.54539	1.41977	1.04082	#N/A	#N/A	#N/A	#N/A	#N/A	0.507518	#N/A	#N/A	#N/A	#N/A	5	ENSG00000067829	IDH3G	protein_coding	isocitrate dehydrogenase (NAD(+)) 3 non-catalytic subunit gamma [Source:HGNC Symbol;Acc:HGNC:5386]
#287258	#N/A	0.901543	1.16043	0.507249	0.772143	#N/A	#N/A	#N/A	#N/A	#N/A	#N/A	#N/A	#N/A	#N/A	1.26913	5	ENSG00000287258		lncRNA	novel transcript, antisense to PKIB
SUPV3L1	#N/A	1.23806	1.00255	1.29579	0.505903	#N/A	#N/A	#N/A	#N/A	#N/A	#N/A	#N/A	#N/A	#N/A	1.13499	5	ENSG00000156502	SUPV3L1	protein_coding	Suv3 like RNA helicase [Source:HGNC Symbol;Acc:HGNC:11471]
XPOT	#N/A	0.505772	0.712539	1.01901	0.955962	#N/A	#N/A	#N/A	#N/A	#N/A	#N/A	#N/A	#N/A	#N/A	1.01888	5	ENSG00000184575	XPOT	protein_coding	exportin for tRNA [Source:HGNC Symbol;Acc:HGNC:12826]
SLC10A1	#N/A	0.671202	0.732279	0.831263	0.504643	#N/A	#N/A	#N/A	#N/A	#N/A	#N/A	#N/A	#N/A	#N/A	0.918486	5	ENSG00000100652	SLC10A1	protein_coding	solute carrier family 10 member 1 [Source:HGNC Symbol;Acc:HGNC:10905]
RBMX	#N/A	0.829368	0.503832	1.01523	0.532428	#N/A	#N/A	#N/A	#N/A	#N/A	#N/A	#N/A	#N/A	#N/A	0.722146	5	ENSG00000147274	RBMX	protein_coding	RNA binding motif protein X-linked [Source:HGNC Symbol;Acc:HGNC:9910]
TMEM30A-DT	#N/A	0.897657	0.672995	1.23978	0.793331	#N/A	#N/A	#N/A	#N/A	#N/A	#N/A	#N/A	#N/A	#N/A	0.503632	5	ENSG00000225793	TMEM30A-DT	lncRNA	TMEM30A divergent transcript [Source:HGNC Symbol;Acc:HGNC:48985]
BNIP1	#N/A	1.07954	0.580588	1.48476	0.503203	#N/A	#N/A	#N/A	#N/A	#N/A	#N/A	#N/A	#N/A	#N/A	1.1079	5	ENSG00000113734	BNIP1	protein_coding	BCL2 interacting protein 1 [Source:HGNC Symbol;Acc:HGNC:1082]
ZCWPW2	#N/A	1.36904	0.503004	1.64264	0.722416	#N/A	#N/A	#N/A	#N/A	#N/A	#N/A	#N/A	#N/A	#N/A	1.31162	5	ENSG00000206559	ZCWPW2	protein_coding	zinc finger CW-type and PWWP domain containing 2 [Source:HGNC Symbol;Acc:HGNC:23574]
SNAP47	#N/A	0.961583	0.877678	1.15534	0.501943	#N/A	#N/A	#N/A	#N/A	#N/A	#N/A	#N/A	#N/A	#N/A	0.996411	5	ENSG00000143740	SNAP47	protein_coding	synaptosome associated protein 47 [Source:HGNC Symbol;Acc:HGNC:30669]
TLCD2#185561	#N/A	#N/A	#N/A	0.843755	0.663582	#N/A	#N/A	0.74821	0.745522	0.500936	#N/A	#N/A	#N/A	#N/A	#N/A	5	ENSG00000185561	TLCD2	protein_coding	TLC domain containing 2 [Source:HGNC Symbol;Acc:HGNC:33522]
LINC02981	#N/A	#N/A	#N/A	#N/A	0.498128	#N/A	#N/A	0.882135	1.32075	0.881324	#N/A	#N/A	#N/A	#N/A	0.628211	5	ENSG00000214870	LINC02981	lncRNA	long intergenic non-protein coding RNA 2981 [Source:HGNC Symbol;Acc:HGNC:56055]
CKAP5	#N/A	0.679492	0.566825	0.497317	0.639105	#N/A	#N/A	#N/A	#N/A	#N/A	#N/A	#N/A	#N/A	#N/A	0.710448	5	ENSG00000175216	CKAP5	protein_coding	cytoskeleton associated protein 5 [Source:HGNC Symbol;Acc:HGNC:28959]
UCHL5	#N/A	1.06718	0.701134	0.495688	0.586555	#N/A	#N/A	#N/A	#N/A	#N/A	#N/A	#N/A	#N/A	#N/A	1.51768	5	ENSG00000116750	UCHL5	protein_coding	ubiquitin C-terminal hydrolase L5 [Source:HGNC Symbol;Acc:HGNC:19678]
PLAA	#N/A	0.495429	0.631142	0.833209	0.927942	#N/A	#N/A	#N/A	#N/A	#N/A	#N/A	#N/A	#N/A	#N/A	0.663211	5	ENSG00000137055	PLAA	protein_coding	phospholipase A2 activating protein [Source:HGNC Symbol;Acc:HGNC:9043]
MRPS35	#N/A	1.52146	0.898477	1.24342	0.495148	#N/A	#N/A	#N/A	#N/A	#N/A	#N/A	#N/A	#N/A	#N/A	1.40579	5	ENSG00000061794	MRPS35	protein_coding	mitochondrial ribosomal protein S35 [Source:HGNC Symbol;Acc:HGNC:16635]
LYPLAL1-DT	#N/A	1.21968	0.92901	2.04039	1.1593	#N/A	#N/A	#N/A	0.494891	#N/A	#N/A	#N/A	#N/A	#N/A	#N/A	5	ENSG00000228063	LYPLAL1-DT	lncRNA	LYPLAL1 divergent transcript [Source:HGNC Symbol;Acc:HGNC:50560]
SPAG9	0.822062	#N/A	#N/A	0.760386	0.562311	#N/A	1.04813	#N/A	#N/A	#N/A	#N/A	#N/A	#N/A	#N/A	0.494	5	ENSG00000008294	SPAG9	protein_coding	sperm associated antigen 9 [Source:HGNC Symbol;Acc:HGNC:14524]
#259617	#N/A	0.666571	0.493919	1.15507	0.842374	#N/A	#N/A	#N/A	#N/A	#N/A	#N/A	#N/A	#N/A	#N/A	0.860214	5	ENSG00000259617		lncRNA	novel transcript, antisense to INO80
ANKRD26	#N/A	0.97129	0.591185	1.47597	0.493492	#N/A	#N/A	#N/A	#N/A	#N/A	#N/A	#N/A	#N/A	#N/A	1.01645	5	ENSG00000107890	ANKRD26	protein_coding	ankyrin repeat domain containing 26 [Source:HGNC Symbol;Acc:HGNC:29186]
UBIAD1	#N/A	0.971204	0.955701	0.767047	0.493385	#N/A	#N/A	#N/A	#N/A	#N/A	#N/A	#N/A	#N/A	#N/A	0.815563	5	ENSG00000120942	UBIAD1	protein_coding	UbiA prenyltransferase domain containing 1 [Source:HGNC Symbol;Acc:HGNC:30791]
PGRMC2	#N/A	0.627952	#N/A	0.620472	#N/A	#N/A	#N/A	#N/A	0.492943	0.860886	#N/A	#N/A	#N/A	#N/A	0.755101	5	ENSG00000164040	PGRMC2	protein_coding	progesterone receptor membrane component 2 [Source:HGNC Symbol;Acc:HGNC:16089]
#285710	#N/A	0.49157	0.656932	1.42283	0.603064	#N/A	#N/A	#N/A	#N/A	#N/A	#N/A	#N/A	#N/A	#N/A	0.693893	5	ENSG00000285710		lncRNA	novel transcript, antisense to DDX19A
PCYOX1	#N/A	1.79435	#N/A	2.13212	1.31633	#N/A	#N/A	#N/A	0.490808	#N/A	1.29998	#N/A	#N/A	#N/A	#N/A	5	ENSG00000116005	PCYOX1	protein_coding	prenylcysteine oxidase 1 [Source:HGNC Symbol;Acc:HGNC:20588]
CERS6	#N/A	0.683727	1.38055	#N/A	0.576289	#N/A	#N/A	#N/A	0.782854	0.490737	#N/A	#N/A	#N/A	#N/A	#N/A	5	ENSG00000172292	CERS6	protein_coding	ceramide synthase 6 [Source:HGNC Symbol;Acc:HGNC:23826]
YY2	#N/A	1.51567	1.51905	#N/A	#N/A	#N/A	1.01845	#N/A	#N/A	#N/A	#N/A	#N/A	#N/A	0.4901	1.71526	5	ENSG00000230797	YY2	protein_coding	YY2 transcription factor [Source:HGNC Symbol;Acc:HGNC:31684]
ZCCHC9	#N/A	1.16237	0.615181	0.490066	0.849358	#N/A	#N/A	#N/A	#N/A	#N/A	#N/A	#N/A	#N/A	#N/A	1.11522	5	ENSG00000131732	ZCCHC9	protein_coding	zinc finger CCHC-type containing 9 [Source:HGNC Symbol;Acc:HGNC:25424]
COL23A1	#N/A	#N/A	#N/A	1.13547	#N/A	#N/A	#N/A	#N/A	0.490053	#N/A	#N/A	0.664398	0.833909	0.88208	#N/A	5	ENSG00000050767	COL23A1	protein_coding	collagen type XXIII alpha 1 chain [Source:HGNC Symbol;Acc:HGNC:22990]
CEBPB-AS1	0.969713	#N/A	0.777392	1.81239	#N/A	#N/A	#N/A	0.762218	#N/A	0.489271	#N/A	#N/A	#N/A	#N/A	#N/A	5	ENSG00000277449	CEBPB-AS1	lncRNA	CEBPB antisense RNA 1 [Source:HGNC Symbol;Acc:HGNC:51226]
SLC11A2	0.851858	0.87409	0.596472	#N/A	0.48717	#N/A	#N/A	#N/A	#N/A	#N/A	#N/A	#N/A	#N/A	#N/A	1.3433	5	ENSG00000110911	SLC11A2	protein_coding	solute carrier family 11 member 2 [Source:HGNC Symbol;Acc:HGNC:10908]
MTCH2#109919	#N/A	1.15212	0.629188	0.485731	0.798699	#N/A	#N/A	#N/A	#N/A	#N/A	#N/A	#N/A	#N/A	#N/A	1.19974	5	ENSG00000109919	MTCH2	protein_coding	mitochondrial carrier 2 [Source:HGNC Symbol;Acc:HGNC:17587]
NMNAT3	0.80226	0.485632	0.549671	1.23891	#N/A	#N/A	#N/A	#N/A	#N/A	#N/A	#N/A	#N/A	#N/A	#N/A	0.790783	5	ENSG00000163864	NMNAT3	protein_coding	nicotinamide nucleotide adenylyltransferase 3 [Source:HGNC Symbol;Acc:HGNC:20989]
YIPF6	#N/A	0.811842	0.659582	0.656379	0.485428	#N/A	#N/A	#N/A	#N/A	#N/A	#N/A	#N/A	#N/A	#N/A	0.852651	5	ENSG00000181704	YIPF6	protein_coding	Yip1 domain family member 6 [Source:HGNC Symbol;Acc:HGNC:28304]
NSUN5	#N/A	1.4884	0.547787	0.485189	#N/A	#N/A	0.939608	#N/A	#N/A	#N/A	#N/A	#N/A	#N/A	#N/A	1.49494	5	ENSG00000130305	NSUN5	protein_coding	NOP2/Sun RNA methyltransferase 5 [Source:HGNC Symbol;Acc:HGNC:16385]
PLD1	#N/A	#N/A	#N/A	#N/A	#N/A	#N/A	#N/A	1.73564	3.36488	1.9054	#N/A	0.484457	0.697447	#N/A	#N/A	5	ENSG00000075651	PLD1	protein_coding	phospholipase D1 [Source:HGNC Symbol;Acc:HGNC:9067]
BCCIP	#N/A	1.08655	0.481466	0.666265	#N/A	#N/A	0.886372	#N/A	#N/A	#N/A	#N/A	#N/A	#N/A	#N/A	0.926323	5	ENSG00000107949	BCCIP	protein_coding	BRCA2 and CDKN1A interacting protein [Source:HGNC Symbol;Acc:HGNC:978]
DDIT3	#N/A	1.5121	0.661096	1.39584	0.850573	#N/A	#N/A	#N/A	#N/A	#N/A	#N/A	#N/A	#N/A	#N/A	0.480897	5	ENSG00000175197	DDIT3	protein_coding	DNA damage inducible transcript 3 [Source:HGNC Symbol;Acc:HGNC:2726]
#249593	#N/A	1.03549	0.815179	1.50604	0.480491	#N/A	#N/A	#N/A	#N/A	#N/A	#N/A	#N/A	#N/A	#N/A	1.01047	5	ENSG00000249593		lncRNA	novel transcript
SS18L1	#N/A	#N/A	0.733038	0.478835	0.671913	#N/A	0.751787	#N/A	#N/A	#N/A	#N/A	#N/A	#N/A	#N/A	0.793187	5	ENSG00000184402	SS18L1	protein_coding	SS18L1 subunit of BAF chromatin remodeling complex [Source:HGNC Symbol;Acc:HGNC:15592]
MED25	1.84927	0.875061	0.764387	#N/A	0.477469	#N/A	#N/A	#N/A	#N/A	#N/A	#N/A	#N/A	#N/A	#N/A	1.53726	5	ENSG00000104973	MED25	protein_coding	mediator complex subunit 25 [Source:HGNC Symbol;Acc:HGNC:28845]
FBXL15	#N/A	#N/A	0.995787	#N/A	0.904606	#N/A	1.58111	0.476506	#N/A	#N/A	#N/A	#N/A	#N/A	#N/A	0.832923	5	ENSG00000107872	FBXL15	protein_coding	F-box and leucine rich repeat protein 15 [Source:HGNC Symbol;Acc:HGNC:28155]
MIR30DHG	#N/A	0.473978	1.96289	1.24174	1.01212	#N/A	#N/A	#N/A	#N/A	#N/A	#N/A	#N/A	#N/A	#N/A	1.27661	5	ENSG00000259820	MIR30DHG	lncRNA	MIR30D and MIR30B host gene [Source:HGNC Symbol;Acc:HGNC:56081]
RP9	#N/A	1.02142	0.801679	0.759775	0.473976	#N/A	#N/A	#N/A	#N/A	#N/A	#N/A	#N/A	#N/A	#N/A	1.12409	5	ENSG00000164610	RP9	protein_coding	RP9 pre-mRNA splicing factor [Source:HGNC Symbol;Acc:HGNC:10288]
RERE	#N/A	#N/A	0.625228	0.469954	0.545086	#N/A	0.479721	#N/A	#N/A	#N/A	#N/A	#N/A	#N/A	#N/A	0.503249	5	ENSG00000142599	RERE	protein_coding	arginine-glutamic acid dipeptide repeats [Source:HGNC Symbol;Acc:HGNC:9965]
TSPOAP1	#N/A	1.61403	1.93666	#N/A	0.469791	#N/A	2.21308	#N/A	#N/A	#N/A	#N/A	#N/A	#N/A	#N/A	1.90583	5	ENSG00000005379	TSPOAP1	protein_coding	TSPO associated protein 1 [Source:HGNC Symbol;Acc:HGNC:16831]
DOK3	0.469238	0.957212	1.48716	#N/A	#N/A	#N/A	#N/A	#N/A	0.628215	#N/A	#N/A	#N/A	#N/A	#N/A	0.904741	5	ENSG00000146094	DOK3	protein_coding	docking protein 3 [Source:HGNC Symbol;Acc:HGNC:24583]
SCT#070031	#N/A	1.26241	1.8728	0.467002	0.687667	#N/A	#N/A	#N/A	#N/A	#N/A	#N/A	#N/A	#N/A	#N/A	2.92284	5	ENSG00000070031	SCT	protein_coding	secretin [Source:HGNC Symbol;Acc:HGNC:10607]
#273319	1.53384	0.528122	0.466892	0.963183	0.616419	#N/A	#N/A	#N/A	#N/A	#N/A	#N/A	#N/A	#N/A	#N/A	#N/A	5	ENSG00000273319		lncRNA	novel transcript
KIAA0513	#N/A	0.92636	0.876466	#N/A	0.625852	#N/A	#N/A	#N/A	0.464856	#N/A	#N/A	#N/A	#N/A	#N/A	1.25065	5	ENSG00000135709	KIAA0513	protein_coding	KIAA0513 [Source:HGNC Symbol;Acc:HGNC:29058]
SCIMP	1.5926	1.02152	0.464732	#N/A	#N/A	#N/A	1.54636	#N/A	#N/A	#N/A	#N/A	#N/A	#N/A	#N/A	0.674518	5	ENSG00000161929	SCIMP	protein_coding	SLP adaptor and CSK interacting membrane protein [Source:HGNC Symbol;Acc:HGNC:33504]
KCNQ4	1.08485	1.57568	2.0196	3.148	#N/A	#N/A	#N/A	#N/A	0.463981	#N/A	#N/A	#N/A	#N/A	#N/A	#N/A	5	ENSG00000117013	KCNQ4	protein_coding	potassium voltage-gated channel subfamily Q member 4 [Source:HGNC Symbol;Acc:HGNC:6298]
#229044	#N/A	0.623112	0.463614	0.786927	0.68173	#N/A	#N/A	#N/A	#N/A	#N/A	#N/A	#N/A	#N/A	#N/A	0.549546	5	ENSG00000229044		lncRNA	novel transcript
SNX5	#N/A	1.21129	0.462524	#N/A	0.481269	#N/A	#N/A	#N/A	#N/A	0.493468	#N/A	#N/A	#N/A	#N/A	1.1914	5	ENSG00000089006	SNX5	protein_coding	sorting nexin 5 [Source:HGNC Symbol;Acc:HGNC:14969]
UFD1	#N/A	0.591107	0.462521	0.47441	0.663533	#N/A	#N/A	#N/A	#N/A	#N/A	#N/A	#N/A	#N/A	#N/A	0.941153	5	ENSG00000070010	UFD1	protein_coding	ubiquitin recognition factor in ER associated degradation 1 [Source:HGNC Symbol;Acc:HGNC:12520]
#285830	#N/A	0.661671	0.526047	0.702829	0.740869	#N/A	#N/A	#N/A	#N/A	#N/A	#N/A	#N/A	#N/A	#N/A	0.461772	5	ENSG00000285830		lncRNA	novel transcript, antisense to TRAPPC6B
PLEKHG3	#N/A	0.935676	#N/A	#N/A	1.45326	#N/A	#N/A	0.539213	0.484266	0.461433	#N/A	#N/A	#N/A	#N/A	#N/A	5	ENSG00000126822	PLEKHG3	protein_coding	pleckstrin homology and RhoGEF domain containing G3 [Source:HGNC Symbol;Acc:HGNC:20364]
PPP1R15B-AS1	#N/A	#N/A	0.76943	0.74381	0.792027	#N/A	#N/A	#N/A	#N/A	0.460739	#N/A	#N/A	#N/A	#N/A	1.25844	5	ENSG00000226330	PPP1R15B-AS1	lncRNA	PPP1R15B and PIK3C2B antisense RNA 1 [Source:HGNC Symbol;Acc:HGNC:55838]
#286138	#N/A	1.08253	2.05937	0.460012	0.834275	#N/A	#N/A	#N/A	#N/A	#N/A	#N/A	#N/A	#N/A	#N/A	2.15702	5	ENSG00000286138		lncRNA	novel transcript
TPST2	#N/A	#N/A	3.88135	#N/A	3.19441	#N/A	0.739582	#N/A	#N/A	#N/A	0.459294	#N/A	#N/A	#N/A	3.08227	5	ENSG00000128294	TPST2	protein_coding	tyrosylprotein sulfotransferase 2 [Source:HGNC Symbol;Acc:HGNC:12021]
OGFOD1	#N/A	0.980463	1.05167	1.18934	0.458601	#N/A	#N/A	#N/A	#N/A	#N/A	#N/A	#N/A	#N/A	#N/A	1.12525	5	ENSG00000087263	OGFOD1	protein_coding	2-oxoglutarate and iron dependent oxygenase domain containing 1 [Source:HGNC Symbol;Acc:HGNC:25585]
WWP1	0.978595	0.458193	1.29236	#N/A	0.896153	#N/A	#N/A	#N/A	#N/A	#N/A	#N/A	#N/A	#N/A	#N/A	1.62989	5	ENSG00000123124	WWP1	protein_coding	WW domain containing E3 ubiquitin protein ligase 1 [Source:HGNC Symbol;Acc:HGNC:17004]
LRPPRC	#N/A	0.765561	0.519582	0.457783	#N/A	#N/A	0.73943	#N/A	#N/A	#N/A	#N/A	#N/A	#N/A	#N/A	0.944249	5	ENSG00000138095	LRPPRC	protein_coding	leucine rich pentatricopeptide repeat containing [Source:HGNC Symbol;Acc:HGNC:15714]
#286997	#N/A	0.457692	0.829377	1.41833	0.6298	#N/A	1.49307	#N/A	#N/A	#N/A	#N/A	#N/A	#N/A	#N/A	#N/A	5	ENSG00000286997		lncRNA	novel transcript, antisense to BCAS3
HES6	#N/A	1.98523	3.0599	1.25334	#N/A	#N/A	#N/A	#N/A	#N/A	#N/A	#N/A	0.456237	#N/A	#N/A	1.98254	5	ENSG00000144485	HES6	protein_coding	hes family bHLH transcription factor 6 [Source:HGNC Symbol;Acc:HGNC:18254]
KPNA4	#N/A	0.690891	1.15196	#N/A	0.905016	#N/A	#N/A	#N/A	#N/A	#N/A	#N/A	#N/A	0.455785	#N/A	1.0372	5	ENSG00000186432	KPNA4	protein_coding	karyopherin subunit alpha 4 [Source:HGNC Symbol;Acc:HGNC:6397]
LRP2BP	1.27693	0.455603	1.08376	1.18036	0.660919	#N/A	#N/A	#N/A	#N/A	#N/A	#N/A	#N/A	#N/A	#N/A	#N/A	5	ENSG00000109771	LRP2BP	protein_coding	LRP2 binding protein [Source:HGNC Symbol;Acc:HGNC:25434]
KREMEN1	#N/A	1.51015	#N/A	0.718849	#N/A	#N/A	#N/A	#N/A	#N/A	#N/A	#N/A	#N/A	0.454007	0.630373	1.35352	5	ENSG00000183762	KREMEN1	protein_coding	kringle containing transmembrane protein 1 [Source:HGNC Symbol;Acc:HGNC:17550]
USP30	#N/A	0.648157	0.452967	0.581701	0.586727	#N/A	#N/A	#N/A	#N/A	#N/A	#N/A	#N/A	#N/A	#N/A	0.637763	5	ENSG00000135093	USP30	protein_coding	ubiquitin specific peptidase 30 [Source:HGNC Symbol;Acc:HGNC:20065]
OPA3	#N/A	0.452599	1.87796	0.887311	1.43666	#N/A	#N/A	#N/A	#N/A	#N/A	#N/A	#N/A	#N/A	#N/A	0.925998	5	ENSG00000125741	OPA3	protein_coding	outer mitochondrial membrane lipid metabolism regulator OPA3 [Source:HGNC Symbol;Acc:HGNC:8142]
AAAS	#N/A	0.89742	0.660803	1.42237	0.683349	#N/A	#N/A	#N/A	#N/A	#N/A	#N/A	#N/A	#N/A	#N/A	0.452452	5	ENSG00000094914	AAAS	protein_coding	aladin WD repeat nucleoporin [Source:HGNC Symbol;Acc:HGNC:13666]
ATG4A	#N/A	#N/A	1.74559	1.0747	1.0031	#N/A	#N/A	#N/A	#N/A	#N/A	#N/A	#N/A	0.45235	#N/A	1.99414	5	ENSG00000101844	ATG4A	protein_coding	autophagy related 4A cysteine peptidase [Source:HGNC Symbol;Acc:HGNC:16489]
ARFRP1	#N/A	0.493641	0.452334	0.592303	0.748797	#N/A	#N/A	#N/A	#N/A	#N/A	#N/A	#N/A	#N/A	#N/A	0.470315	5	ENSG00000101246	ARFRP1	protein_coding	ADP ribosylation factor related protein 1 [Source:HGNC Symbol;Acc:HGNC:662]
#275120	#N/A	0.670576	0.451741	0.686519	0.595117	#N/A	#N/A	#N/A	#N/A	#N/A	#N/A	#N/A	#N/A	#N/A	0.644765	5	ENSG00000275120		lncRNA	novel transcript, antisense to ZSCAN2
ZSCAN29	#N/A	1.21564	0.450928	0.686399	0.846579	#N/A	#N/A	#N/A	#N/A	#N/A	#N/A	#N/A	#N/A	#N/A	1.31546	5	ENSG00000140265	ZSCAN29	protein_coding	zinc finger and SCAN domain containing 29 [Source:HGNC Symbol;Acc:HGNC:26673]
RDH14	#N/A	1.0084	#N/A	0.67275	0.450818	#N/A	#N/A	#N/A	#N/A	#N/A	#N/A	#N/A	0.800859	#N/A	1.06015	5	ENSG00000240857	RDH14	protein_coding	retinol dehydrogenase 14 [Source:HGNC Symbol;Acc:HGNC:19979]
ARV1	#N/A	0.44833	0.991896	0.633585	0.715127	#N/A	#N/A	#N/A	#N/A	#N/A	#N/A	#N/A	#N/A	#N/A	1.40741	5	ENSG00000173409	ARV1	protein_coding	ARV1 homolog, fatty acid homeostasis modulator [Source:HGNC Symbol;Acc:HGNC:29561]
#250764	#N/A	0.546009	0.447162	0.82139	0.93135	#N/A	#N/A	#N/A	#N/A	#N/A	#N/A	#N/A	#N/A	#N/A	0.687252	5	ENSG00000250764		lncRNA	novel transcript
ETS2	1.26231	#N/A	2.96248	#N/A	1.91242	#N/A	0.856279	#N/A	#N/A	#N/A	#N/A	#N/A	0.445807	#N/A	#N/A	5	ENSG00000157557	ETS2	protein_coding	ETS proto-oncogene 2, transcription factor [Source:HGNC Symbol;Acc:HGNC:3489]
SCRN3	#N/A	1.00931	0.570604	0.445228	0.585177	#N/A	#N/A	#N/A	#N/A	#N/A	#N/A	#N/A	#N/A	#N/A	1.44345	5	ENSG00000144306	SCRN3	protein_coding	secernin 3 [Source:HGNC Symbol;Acc:HGNC:30382]
LACTB	#N/A	1.03148	0.921417	#N/A	0.907055	#N/A	#N/A	#N/A	#N/A	0.444754	#N/A	#N/A	#N/A	#N/A	0.90353	5	ENSG00000103642	LACTB	protein_coding	lactamase beta [Source:HGNC Symbol;Acc:HGNC:16468]
ABCB8	#N/A	0.961274	0.507697	1.01168	0.549367	#N/A	#N/A	#N/A	#N/A	#N/A	#N/A	#N/A	#N/A	#N/A	0.444753	5	ENSG00000197150	ABCB8	protein_coding	ATP binding cassette subfamily B member 8 [Source:HGNC Symbol;Acc:HGNC:49]
EMC1	#N/A	0.499268	0.48136	0.588674	#N/A	#N/A	0.912407	#N/A	#N/A	#N/A	#N/A	#N/A	#N/A	#N/A	0.443007	5	ENSG00000127463	EMC1	protein_coding	ER membrane protein complex subunit 1 [Source:HGNC Symbol;Acc:HGNC:28957]
KIAA0895	#N/A	0.812584	0.962227	2.28732	#N/A	#N/A	#N/A	#N/A	0.442943	#N/A	#N/A	#N/A	#N/A	#N/A	1.77342	5	ENSG00000164542	KIAA0895	protein_coding	KIAA0895 [Source:HGNC Symbol;Acc:HGNC:22206]
PSMA3	#N/A	0.56905	0.438605	0.564447	0.492604	#N/A	#N/A	#N/A	#N/A	#N/A	#N/A	#N/A	#N/A	#N/A	0.87958	5	ENSG00000100567	PSMA3	protein_coding	proteasome 20S subunit alpha 3 [Source:HGNC Symbol;Acc:HGNC:9532]
ANXA6	#N/A	0.438318	#N/A	#N/A	#N/A	#N/A	#N/A	0.853753	0.816701	1.14974	1.43053	#N/A	#N/A	#N/A	#N/A	5	ENSG00000197043	ANXA6	protein_coding	annexin A6 [Source:HGNC Symbol;Acc:HGNC:544]
TBC1D13	#N/A	0.436946	0.977969	0.788616	0.88296	#N/A	#N/A	#N/A	#N/A	#N/A	#N/A	#N/A	#N/A	#N/A	0.895468	5	ENSG00000107021	TBC1D13	protein_coding	TBC1 domain family member 13 [Source:HGNC Symbol;Acc:HGNC:25571]
#256609	#N/A	2.14335	4.37051	0.436247	1.21517	#N/A	#N/A	#N/A	#N/A	#N/A	#N/A	#N/A	#N/A	#N/A	2.9203	5	ENSG00000256609		lncRNA	novel transcript
MCCC2#131844	#N/A	1.10671	0.954351	1.09759	0.436177	#N/A	#N/A	#N/A	#N/A	#N/A	#N/A	#N/A	#N/A	#N/A	1.92072	5	ENSG00000131844	MCCC2	protein_coding	methylcrotonyl-CoA carboxylase subunit 2 [Source:HGNC Symbol;Acc:HGNC:6937]
SMAP1	0.827575	#N/A	0.894741	0.434114	1.00834	#N/A	#N/A	#N/A	#N/A	#N/A	#N/A	#N/A	#N/A	#N/A	0.57667	5	ENSG00000112305	SMAP1	protein_coding	small ArfGAP 1 [Source:HGNC Symbol;Acc:HGNC:19651]
SMIM7	#N/A	0.493883	0.432623	0.610288	0.54193	#N/A	#N/A	#N/A	#N/A	#N/A	#N/A	#N/A	#N/A	#N/A	0.484876	5	ENSG00000214046	SMIM7	protein_coding	small integral membrane protein 7 [Source:HGNC Symbol;Acc:HGNC:28419]
RMDN3	#N/A	#N/A	0.479104	0.654984	0.472951	#N/A	1.71476	#N/A	#N/A	#N/A	#N/A	#N/A	#N/A	#N/A	0.431986	5	ENSG00000137824	RMDN3	protein_coding	regulator of microtubule dynamics 3 [Source:HGNC Symbol;Acc:HGNC:25550]
ZNF682	#N/A	#N/A	#N/A	0.607806	#N/A	#N/A	#N/A	#N/A	0.614563	0.431602	#N/A	0.551429	0.928288	#N/A	#N/A	5	ENSG00000197124	ZNF682	protein_coding	zinc finger protein 682 [Source:HGNC Symbol;Acc:HGNC:28857]
NGLY1	1.05958	0.431337	0.849754	#N/A	0.567724	#N/A	#N/A	#N/A	#N/A	#N/A	#N/A	#N/A	#N/A	#N/A	1.4701	5	ENSG00000151092	NGLY1	protein_coding	N-glycanase 1 [Source:HGNC Symbol;Acc:HGNC:17646]
DUSP19	#N/A	0.703951	0.876126	2.19948	#N/A	#N/A	#N/A	0.429216	#N/A	#N/A	#N/A	#N/A	#N/A	#N/A	0.76183	5	ENSG00000162999	DUSP19	protein_coding	dual specificity phosphatase 19 [Source:HGNC Symbol;Acc:HGNC:18894]
PEX2	#N/A	1.46839	0.633173	0.477888	0.429106	#N/A	#N/A	#N/A	#N/A	#N/A	#N/A	#N/A	#N/A	#N/A	2.28808	5	ENSG00000164751	PEX2	protein_coding	peroxisomal biogenesis factor 2 [Source:HGNC Symbol;Acc:HGNC:9717]
ZNF782	#N/A	0.474138	0.704445	0.788463	0.428671	#N/A	#N/A	#N/A	#N/A	#N/A	#N/A	#N/A	#N/A	#N/A	0.870893	5	ENSG00000196597	ZNF782	protein_coding	zinc finger protein 782 [Source:HGNC Symbol;Acc:HGNC:33110]
ZRANB1	#N/A	0.692121	0.739464	0.6687	0.615418	#N/A	#N/A	#N/A	#N/A	#N/A	#N/A	#N/A	#N/A	#N/A	0.428445	5	ENSG00000019995	ZRANB1	protein_coding	zinc finger RANBP2-type containing 1 [Source:HGNC Symbol;Acc:HGNC:18224]
PRAG1	1.70057	#N/A	3.63772	#N/A	3.2333	#N/A	#N/A	#N/A	#N/A	#N/A	#N/A	#N/A	#N/A	0.428052	1.84424	5	ENSG00000275342	PRAG1	protein_coding	PEAK1 related, kinase-activating pseudokinase 1 [Source:HGNC Symbol;Acc:HGNC:25438]
#285651	#N/A	1.74587	1.17567	1.40502	0.427917	#N/A	#N/A	#N/A	#N/A	#N/A	#N/A	#N/A	#N/A	#N/A	1.73689	5	ENSG00000285651		lncRNA	novel transcript, antisense to THEM4
#231201	#N/A	0.712154	0.869374	0.766326	0.774265	#N/A	#N/A	0.423309	#N/A	#N/A	#N/A	#N/A	#N/A	#N/A	#N/A	5	ENSG00000231201		lncRNA	novel transcript
NCOA4	#N/A	1.16465	2.11942	#N/A	2.0556	#N/A	#N/A	#N/A	#N/A	#N/A	#N/A	#N/A	0.422132	#N/A	2.14553	5	ENSG00000266412	NCOA4	protein_coding	nuclear receptor coactivator 4 [Source:HGNC Symbol;Acc:HGNC:7671]
CDK5RAP2	0.656229	0.591205	0.600297	0.421928	#N/A	#N/A	#N/A	#N/A	#N/A	#N/A	#N/A	#N/A	#N/A	#N/A	0.517354	5	ENSG00000136861	CDK5RAP2	protein_coding	CDK5 regulatory subunit associated protein 2 [Source:HGNC Symbol;Acc:HGNC:18672]
EIF2A	#N/A	0.871944	0.421915	0.723706	0.446543	#N/A	#N/A	#N/A	#N/A	#N/A	#N/A	#N/A	#N/A	#N/A	1.02066	5	ENSG00000144895	EIF2A	protein_coding	eukaryotic translation initiation factor 2A [Source:HGNC Symbol;Acc:HGNC:3254]
#223502	#N/A	1.15519	1.19396	2.1165	3.71645	#N/A	0.420376	#N/A	#N/A	#N/A	#N/A	#N/A	#N/A	#N/A	#N/A	5	ENSG00000223502		lncRNA	novel transcript
PRMT5	#N/A	1.43178	1.50917	1.87051	#N/A	#N/A	#N/A	#N/A	0.42032	#N/A	#N/A	#N/A	#N/A	#N/A	1.45236	5	ENSG00000100462	PRMT5	protein_coding	protein arginine methyltransferase 5 [Source:HGNC Symbol;Acc:HGNC:10894]
SLC26A9	#N/A	1.06722	1.21552	#N/A	0.638376	#N/A	#N/A	#N/A	0.41958	#N/A	#N/A	#N/A	#N/A	#N/A	0.816601	5	ENSG00000174502	SLC26A9	protein_coding	solute carrier family 26 member 9 [Source:HGNC Symbol;Acc:HGNC:14469]
TXK	1.40277	#N/A	2.98567	#N/A	0.834654	#N/A	#N/A	#N/A	0.41685	#N/A	#N/A	#N/A	#N/A	#N/A	1.75918	5	ENSG00000074966	TXK	protein_coding	TXK tyrosine kinase [Source:HGNC Symbol;Acc:HGNC:12434]
MCM6	#N/A	0.717934	0.437841	0.784997	#N/A	#N/A	#N/A	#N/A	0.416371	#N/A	#N/A	#N/A	#N/A	#N/A	0.759242	5	ENSG00000076003	MCM6	protein_coding	minichromosome maintenance complex component 6 [Source:HGNC Symbol;Acc:HGNC:6949]
RDH13#160439	1.0117	0.415944	1.03744	0.828968	1.15822	#N/A	#N/A	#N/A	#N/A	#N/A	#N/A	#N/A	#N/A	#N/A	#N/A	5	ENSG00000160439	RDH13	protein_coding	retinol dehydrogenase 13 [Source:HGNC Symbol;Acc:HGNC:19978]
VAPA	#N/A	0.469005	0.433468	0.432754	0.415134	#N/A	#N/A	#N/A	#N/A	#N/A	#N/A	#N/A	#N/A	#N/A	0.645158	5	ENSG00000101558	VAPA	protein_coding	VAMP associated protein A [Source:HGNC Symbol;Acc:HGNC:12648]
FOSL2	#N/A	0.857125	0.549219	1.12662	0.413853	#N/A	#N/A	#N/A	#N/A	#N/A	#N/A	#N/A	#N/A	#N/A	1.79233	5	ENSG00000075426	FOSL2	protein_coding	FOS like 2, AP-1 transcription factor subunit [Source:HGNC Symbol;Acc:HGNC:3798]
MYO5C	#N/A	#N/A	2.654	#N/A	1.2442	#N/A	#N/A	#N/A	#N/A	#N/A	#N/A	0.584904	0.699405	0.411295	#N/A	5	ENSG00000128833	MYO5C	protein_coding	myosin VC [Source:HGNC Symbol;Acc:HGNC:7604]
SLC25A18	#N/A	1.05862	#N/A	2.11682	0.835536	#N/A	#N/A	#N/A	#N/A	#N/A	#N/A	#N/A	#N/A	0.41114	0.757195	5	ENSG00000182902	SLC25A18	protein_coding	solute carrier family 25 member 18 [Source:HGNC Symbol;Acc:HGNC:10988]
EXOSC7	#N/A	#N/A	0.633097	0.617215	#N/A	#N/A	#N/A	#N/A	#N/A	#N/A	#N/A	#N/A	0.42859	0.410986	1.07281	5	ENSG00000075914	EXOSC7	protein_coding	exosome component 7 [Source:HGNC Symbol;Acc:HGNC:28112]
GLIPR1L2	#N/A	1.61492	0.410842	1.68083	0.494231	#N/A	#N/A	#N/A	#N/A	#N/A	#N/A	#N/A	#N/A	#N/A	1.22424	5	ENSG00000180481	GLIPR1L2	protein_coding	GLIPR1 like 2 [Source:HGNC Symbol;Acc:HGNC:28592]
SPCS2	#N/A	0.409805	0.501464	0.604869	0.59115	#N/A	#N/A	#N/A	#N/A	#N/A	#N/A	#N/A	#N/A	#N/A	0.447923	5	ENSG00000118363	SPCS2	protein_coding	signal peptidase complex subunit 2 [Source:HGNC Symbol;Acc:HGNC:28962]
ABRAXAS2	#N/A	0.409581	0.531609	#N/A	0.514361	#N/A	1.44986	#N/A	#N/A	#N/A	#N/A	#N/A	#N/A	#N/A	0.568422	5	ENSG00000165660	ABRAXAS2	protein_coding	abraxas 2, BRISC complex subunit [Source:HGNC Symbol;Acc:HGNC:28975]
RUFY1#176783	#N/A	0.444756	0.588921	0.493602	0.526057	#N/A	#N/A	#N/A	#N/A	#N/A	#N/A	#N/A	#N/A	#N/A	0.408994	5	ENSG00000176783	RUFY1	protein_coding	RUN and FYVE domain containing 1 [Source:HGNC Symbol;Acc:HGNC:19760]
METTL5	#N/A	0.976029	0.802886	0.999355	#N/A	#N/A	#N/A	#N/A	#N/A	0.40882	#N/A	#N/A	#N/A	#N/A	1.64182	5	ENSG00000138382	METTL5	protein_coding	methyltransferase 5, N6-adenosine [Source:HGNC Symbol;Acc:HGNC:25006]
EIF4E	#N/A	0.477654	0.646662	0.496533	0.408204	#N/A	#N/A	#N/A	#N/A	#N/A	#N/A	#N/A	#N/A	#N/A	0.765016	5	ENSG00000151247	EIF4E	protein_coding	eukaryotic translation initiation factor 4E [Source:HGNC Symbol;Acc:HGNC:3287]
OTUD7B	#N/A	0.407401	0.832212	1.93482	0.441117	#N/A	#N/A	#N/A	#N/A	#N/A	#N/A	#N/A	#N/A	#N/A	0.632415	5	ENSG00000264522	OTUD7B	protein_coding	OTU deubiquitinase 7B [Source:HGNC Symbol;Acc:HGNC:16683]
MRPS22	#N/A	1.21335	1.15427	#N/A	#N/A	#N/A	#N/A	#N/A	#N/A	#N/A	#N/A	#N/A	0.937371	0.406071	0.764792	5	ENSG00000175110	MRPS22	protein_coding	mitochondrial ribosomal protein S22 [Source:HGNC Symbol;Acc:HGNC:14508]
NUDT4	#N/A	1.5222	2.28662	1.14786	0.872612	#N/A	#N/A	#N/A	#N/A	#N/A	#N/A	#N/A	0.405981	#N/A	#N/A	5	ENSG00000173598	NUDT4	protein_coding	nudix hydrolase 4 [Source:HGNC Symbol;Acc:HGNC:8051]
SMARCD2	#N/A	0.972553	#N/A	0.741814	#N/A	#N/A	#N/A	0.4053	#N/A	#N/A	0.586041	#N/A	#N/A	#N/A	0.97136	5	ENSG00000108604	SMARCD2	protein_coding	SWI/SNF related, matrix associated, actin dependent regulator of chromatin, subfamily d, member 2 [Source:HGNC Symbol;Acc:HGNC:11107]
MRPS10	#N/A	1.80865	0.924628	1.00684	#N/A	#N/A	#N/A	#N/A	#N/A	#N/A	#N/A	#N/A	0.404903	#N/A	2.04527	5	ENSG00000048544	MRPS10	protein_coding	mitochondrial ribosomal protein S10 [Source:HGNC Symbol;Acc:HGNC:14502]
PPP2CB	0.641569	0.404812	0.446424	1.00402	0.556886	#N/A	#N/A	#N/A	#N/A	#N/A	#N/A	#N/A	#N/A	#N/A	#N/A	5	ENSG00000104695	PPP2CB	protein_coding	protein phosphatase 2 catalytic subunit beta [Source:HGNC Symbol;Acc:HGNC:9300]
CYP4V2	#N/A	#N/A	#N/A	0.557274	#N/A	#N/A	#N/A	0.404803	0.740369	0.798859	#N/A	#N/A	#N/A	0.58849	#N/A	5	ENSG00000145476	CYP4V2	protein_coding	cytochrome P450 family 4 subfamily V member 2 [Source:HGNC Symbol;Acc:HGNC:23198]
#271945	#N/A	0.800889	#N/A	#N/A	#N/A	#N/A	#N/A	#N/A	0.404051	#N/A	#N/A	0.939763	1.07715	1.26617	#N/A	5	ENSG00000271945		lncRNA	novel transcript
RBM48	#N/A	0.743647	0.811401	0.758092	0.40387	#N/A	#N/A	#N/A	#N/A	#N/A	#N/A	#N/A	#N/A	#N/A	0.940002	5	ENSG00000127993	RBM48	protein_coding	RNA binding motif protein 48 [Source:HGNC Symbol;Acc:HGNC:21785]
ZNRF2	0.693125	0.403385	1.00355	#N/A	0.995299	#N/A	#N/A	#N/A	#N/A	#N/A	#N/A	#N/A	#N/A	#N/A	0.556458	5	ENSG00000180233	ZNRF2	protein_coding	zinc and ring finger 2 [Source:HGNC Symbol;Acc:HGNC:22316]
UBOX5-AS1	#N/A	0.749623	0.810461	1.03003	0.403317	#N/A	#N/A	#N/A	#N/A	#N/A	#N/A	#N/A	#N/A	#N/A	0.716102	5	ENSG00000235958	UBOX5-AS1	lncRNA	UBOX5 antisense RNA 1 [Source:HGNC Symbol;Acc:HGNC:44111]
RRP12	#N/A	1.41835	1.50394	1.67136	0.40135	#N/A	#N/A	#N/A	#N/A	#N/A	#N/A	#N/A	#N/A	#N/A	2.33404	5	ENSG00000052749	RRP12	protein_coding	ribosomal RNA processing 12 homolog [Source:HGNC Symbol;Acc:HGNC:29100]
TSTD2	#N/A	0.742176	0.399681	1.01478	0.480614	#N/A	#N/A	#N/A	#N/A	#N/A	#N/A	#N/A	#N/A	#N/A	0.412242	5	ENSG00000136925	TSTD2	protein_coding	thiosulfate sulfurtransferase like domain containing 2 [Source:HGNC Symbol;Acc:HGNC:30087]
PRKAR1A	#N/A	#N/A	#N/A	#N/A	#N/A	#N/A	#N/A	#N/A	0.717339	1.13344	#N/A	0.399452	1.27136	0.659786	#N/A	5	ENSG00000108946	PRKAR1A	protein_coding	protein kinase cAMP-dependent type I regulatory subunit alpha [Source:HGNC Symbol;Acc:HGNC:9388]
CPVL	1.91001	1.1233	#N/A	#N/A	#N/A	#N/A	#N/A	#N/A	0.398855	0.430315	#N/A	#N/A	#N/A	#N/A	1.66016	5	ENSG00000106066	CPVL	protein_coding	carboxypeptidase vitellogenic like [Source:HGNC Symbol;Acc:HGNC:14399]
#287400	#N/A	1.89853	1.17725	0.398134	1.23381	#N/A	#N/A	#N/A	#N/A	#N/A	#N/A	#N/A	#N/A	#N/A	1.82332	5	ENSG00000287400		lncRNA	novel transcript, antisense to SCMH1
#256469	#N/A	0.611488	#N/A	1.98082	1.44098	#N/A	#N/A	#N/A	#N/A	#N/A	#N/A	#N/A	#N/A	0.397234	0.832088	5	ENSG00000256469		lncRNA	novel transcript
CINP	#N/A	0.397014	0.591962	0.540534	0.532079	#N/A	#N/A	#N/A	#N/A	#N/A	#N/A	#N/A	#N/A	#N/A	1.24214	5	ENSG00000100865	CINP	protein_coding	cyclin dependent kinase 2 interacting protein [Source:HGNC Symbol;Acc:HGNC:23789]
NEMP2-DT	#N/A	1.13044	0.395988	1.6499	#N/A	#N/A	#N/A	#N/A	0.549289	0.421784	#N/A	#N/A	#N/A	#N/A	#N/A	5	ENSG00000233654	NEMP2-DT	lncRNA	NEMP2 divergent transcript [Source:HGNC Symbol;Acc:HGNC:55713]
ERCC8	#N/A	0.395928	0.75755	0.739056	0.791231	#N/A	#N/A	#N/A	#N/A	#N/A	#N/A	#N/A	#N/A	#N/A	0.729839	5	ENSG00000049167	ERCC8	protein_coding	ERCC excision repair 8, CSA ubiquitin ligase complex subunit [Source:HGNC Symbol;Acc:HGNC:3439]
#286803	#N/A	0.548059	0.554538	1.03797	0.664792	#N/A	#N/A	#N/A	#N/A	#N/A	#N/A	#N/A	#N/A	#N/A	0.39541	5	ENSG00000286803		lncRNA	novel transcript, antisense to NCOA6
COPS2	#N/A	0.402305	0.393888	0.620123	#N/A	#N/A	#N/A	#N/A	#N/A	#N/A	#N/A	#N/A	0.533344	#N/A	1.15672	5	ENSG00000166200	COPS2	protein_coding	COP9 signalosome subunit 2 [Source:HGNC Symbol;Acc:HGNC:30747]
E2F6	#N/A	0.590322	0.678866	1.48037	0.393457	#N/A	#N/A	#N/A	#N/A	#N/A	#N/A	#N/A	#N/A	#N/A	0.783849	5	ENSG00000169016	E2F6	protein_coding	E2F transcription factor 6 [Source:HGNC Symbol;Acc:HGNC:3120]
CEPT1	#N/A	0.452358	0.391864	#N/A	0.419702	#N/A	0.667538	#N/A	#N/A	#N/A	#N/A	#N/A	#N/A	#N/A	0.907208	5	ENSG00000134255	CEPT1	protein_coding	choline/ethanolamine phosphotransferase 1 [Source:HGNC Symbol;Acc:HGNC:24289]
PMS2	#N/A	#N/A	#N/A	0.707036	#N/A	#N/A	#N/A	0.391775	0.424627	0.436626	#N/A	#N/A	#N/A	#N/A	0.617718	5	ENSG00000122512	PMS2	protein_coding	PMS1 homolog 2, mismatch repair system component [Source:HGNC Symbol;Acc:HGNC:9122]
RPAIN	#N/A	0.858368	0.432669	0.798662	#N/A	#N/A	#N/A	#N/A	#N/A	#N/A	#N/A	#N/A	0.390999	#N/A	0.55195	5	ENSG00000129197	RPAIN	protein_coding	RPA interacting protein [Source:HGNC Symbol;Acc:HGNC:28641]
LAMTOR5-AS1	#N/A	0.653608	0.876171	0.920618	0.58882	#N/A	#N/A	#N/A	#N/A	#N/A	#N/A	#N/A	#N/A	#N/A	0.390396	5	ENSG00000224699	LAMTOR5-AS1	lncRNA	LAMTOR5 antisense RNA 1 [Source:HGNC Symbol;Acc:HGNC:40823]
PXN-AS1	#N/A	0.389961	0.81365	0.914425	0.875546	#N/A	#N/A	#N/A	#N/A	#N/A	#N/A	#N/A	#N/A	#N/A	1.29362	5	ENSG00000255857	PXN-AS1	lncRNA	PXN antisense RNA 1 [Source:HGNC Symbol;Acc:HGNC:44123]
PELP1	#N/A	1.14985	0.959938	0.492057	0.387752	#N/A	#N/A	#N/A	#N/A	#N/A	#N/A	#N/A	#N/A	#N/A	1.3328	5	ENSG00000141456	PELP1	protein_coding	proline, glutamate and leucine rich protein 1 [Source:HGNC Symbol;Acc:HGNC:30134]
ENTPD5	#N/A	0.407468	0.390316	0.807474	0.387332	#N/A	#N/A	#N/A	#N/A	#N/A	#N/A	#N/A	#N/A	#N/A	0.746199	5	ENSG00000187097	ENTPD5	protein_coding	ectonucleoside triphosphate diphosphohydrolase 5 (inactive) [Source:HGNC Symbol;Acc:HGNC:3367]
EAF2	#N/A	0.799267	1.22997	#N/A	0.897903	#N/A	#N/A	#N/A	0.383876	#N/A	#N/A	#N/A	#N/A	#N/A	1.35931	5	ENSG00000145088	EAF2	protein_coding	ELL associated factor 2 [Source:HGNC Symbol;Acc:HGNC:23115]
A2M	#N/A	#N/A	1.16992	#N/A	1.04261	#N/A	#N/A	#N/A	#N/A	0.423581	#N/A	#N/A	0.382933	0.541141	#N/A	5	ENSG00000175899	A2M	protein_coding	alpha-2-macroglobulin [Source:HGNC Symbol;Acc:HGNC:7]
BHLHE40	#N/A	#N/A	#N/A	0.673192	0.879087	#N/A	#N/A	0.382408	#N/A	0.513145	#N/A	#N/A	#N/A	#N/A	3.6001	5	ENSG00000134107	BHLHE40	protein_coding	basic helix-loop-helix family member e40 [Source:HGNC Symbol;Acc:HGNC:1046]
RABEP2	#N/A	#N/A	#N/A	#N/A	0.7307	#N/A	#N/A	0.381368	0.68739	0.478805	#N/A	#N/A	#N/A	#N/A	0.406859	5	ENSG00000177548	RABEP2	protein_coding	rabaptin, RAB GTPase binding effector protein 2 [Source:HGNC Symbol;Acc:HGNC:24817]
GPLD1	#N/A	2.09226	1.29685	2.98794	0.380986	#N/A	#N/A	#N/A	#N/A	#N/A	#N/A	#N/A	#N/A	#N/A	1.69458	5	ENSG00000112293	GPLD1	protein_coding	glycosylphosphatidylinositol specific phospholipase D1 [Source:HGNC Symbol;Acc:HGNC:4459]
TTYH2	#N/A	1.10133	3.46464	#N/A	1.77694	#N/A	#N/A	0.379244	#N/A	#N/A	#N/A	#N/A	#N/A	#N/A	2.93328	5	ENSG00000141540	TTYH2	protein_coding	tweety family member 2 [Source:HGNC Symbol;Acc:HGNC:13877]
TBC1D3L#274512	#N/A	1.27912	1.09247	0.378858	0.599438	#N/A	#N/A	#N/A	#N/A	#N/A	#N/A	#N/A	#N/A	#N/A	1.20329	5	ENSG00000274512	TBC1D3L	protein_coding	TBC1 domain family member 3L [Source:HGNC Symbol;Acc:HGNC:51246]
CDK5RAP1	#N/A	0.448636	0.595761	0.378694	0.483929	#N/A	#N/A	#N/A	#N/A	#N/A	#N/A	#N/A	#N/A	#N/A	0.600073	5	ENSG00000101391	CDK5RAP1	protein_coding	CDK5 regulatory subunit associated protein 1 [Source:HGNC Symbol;Acc:HGNC:15880]
MRPL22	#N/A	#N/A	1.05131	0.511397	#N/A	#N/A	#N/A	#N/A	#N/A	0.377701	#N/A	#N/A	0.446562	#N/A	1.10849	5	ENSG00000082515	MRPL22	protein_coding	mitochondrial ribosomal protein L22 [Source:HGNC Symbol;Acc:HGNC:14480]
NT5DC1	#N/A	0.655327	1.58493	0.604143	0.377628	#N/A	#N/A	#N/A	#N/A	#N/A	#N/A	#N/A	#N/A	#N/A	0.450428	5	ENSG00000178425	NT5DC1	protein_coding	5'-nucleotidase domain containing 1 [Source:HGNC Symbol;Acc:HGNC:21556]
MAST4	#N/A	#N/A	#N/A	1.05596	#N/A	#N/A	#N/A	#N/A	0.377417	#N/A	#N/A	0.568553	0.897187	0.382081	#N/A	5	ENSG00000069020	MAST4	protein_coding	microtubule associated serine/threonine kinase family member 4 [Source:HGNC Symbol;Acc:HGNC:19037]
RNPC3-DT	#N/A	1.46684	0.849044	1.38669	1.07856	#N/A	#N/A	#N/A	0.377197	#N/A	#N/A	#N/A	#N/A	#N/A	#N/A	5	ENSG00000224613	RNPC3-DT	lncRNA	RNPC3 divergent transcript [Source:HGNC Symbol;Acc:HGNC:55855]
FNBP1L	#N/A	#N/A	0.428695	0.377075	0.502137	#N/A	#N/A	#N/A	#N/A	#N/A	#N/A	#N/A	0.444966	0.483148	#N/A	5	ENSG00000137942	FNBP1L	protein_coding	formin binding protein 1 like [Source:HGNC Symbol;Acc:HGNC:20851]
NFS1	#N/A	0.655488	0.688353	1.32169	0.376805	#N/A	#N/A	#N/A	#N/A	#N/A	#N/A	#N/A	#N/A	#N/A	0.86678	5	ENSG00000244005	NFS1	protein_coding	NFS1 cysteine desulfurase [Source:HGNC Symbol;Acc:HGNC:15910]
C9orf24	#N/A	#N/A	0.794909	2.3992	0.923821	#N/A	#N/A	#N/A	#N/A	0.37478	#N/A	#N/A	#N/A	#N/A	0.849295	5	ENSG00000164972	C9orf24	protein_coding	chromosome 9 open reading frame 24 [Source:HGNC Symbol;Acc:HGNC:19919]
DIXDC1	#N/A	1.29188	0.37458	2.77632	0.382829	#N/A	#N/A	#N/A	#N/A	#N/A	#N/A	#N/A	#N/A	#N/A	1.0555	5	ENSG00000150764	DIXDC1	protein_coding	DIX domain containing 1 [Source:HGNC Symbol;Acc:HGNC:23695]
MPLKIP	#N/A	0.991955	0.386529	1.13078	0.374461	#N/A	#N/A	#N/A	#N/A	#N/A	#N/A	#N/A	#N/A	#N/A	0.911319	5	ENSG00000168303	MPLKIP	protein_coding	M-phase specific PLK1 interacting protein [Source:HGNC Symbol;Acc:HGNC:16002]
TEAD3	1.10988	1.53943	0.373893	2.40399	0.408468	#N/A	#N/A	#N/A	#N/A	#N/A	#N/A	#N/A	#N/A	#N/A	#N/A	5	ENSG00000007866	TEAD3	protein_coding	TEA domain transcription factor 3 [Source:HGNC Symbol;Acc:HGNC:11716]
GRIK1	#N/A	0.373655	1.08579	#N/A	0.788289	#N/A	#N/A	#N/A	#N/A	#N/A	0.730621	#N/A	#N/A	#N/A	0.5782	5	ENSG00000171189	GRIK1	protein_coding	glutamate ionotropic receptor kainate type subunit 1 [Source:HGNC Symbol;Acc:HGNC:4579]
DNAJC15	#N/A	0.790935	1.02675	0.373253	1.13893	#N/A	#N/A	#N/A	#N/A	#N/A	#N/A	#N/A	#N/A	#N/A	1.3513	5	ENSG00000120675	DNAJC15	protein_coding	DnaJ heat shock protein family (Hsp40) member C15 [Source:HGNC Symbol;Acc:HGNC:20325]
PEX7	#N/A	0.750684	0.372348	0.407103	0.42959	#N/A	#N/A	#N/A	#N/A	#N/A	#N/A	#N/A	#N/A	#N/A	0.410954	5	ENSG00000112357	PEX7	protein_coding	peroxisomal biogenesis factor 7 [Source:HGNC Symbol;Acc:HGNC:8860]
#253730	#N/A	2.23159	1.83862	0.372339	1.01681	#N/A	#N/A	#N/A	#N/A	#N/A	#N/A	#N/A	#N/A	#N/A	0.941585	5	ENSG00000253730		lncRNA	novel transcript
CHAMP1	#N/A	0.423701	0.371853	0.468588	0.396263	#N/A	#N/A	#N/A	#N/A	#N/A	#N/A	#N/A	#N/A	#N/A	0.456508	5	ENSG00000198824	CHAMP1	protein_coding	chromosome alignment maintaining phosphoprotein 1 [Source:HGNC Symbol;Acc:HGNC:20311]
PTPDC1	#N/A	0.37119	#N/A	1.16852	0.619879	#N/A	0.719319	#N/A	#N/A	#N/A	#N/A	#N/A	#N/A	#N/A	0.556943	5	ENSG00000158079	PTPDC1	protein_coding	protein tyrosine phosphatase domain containing 1 [Source:HGNC Symbol;Acc:HGNC:30184]
RPA1	#N/A	0.370821	0.672008	#N/A	0.460082	#N/A	0.838069	#N/A	#N/A	#N/A	#N/A	#N/A	#N/A	#N/A	1.03695	5	ENSG00000132383	RPA1	protein_coding	replication protein A1 [Source:HGNC Symbol;Acc:HGNC:10289]
CNOT9	#N/A	0.369286	0.69662	0.913718	0.814907	#N/A	#N/A	#N/A	#N/A	#N/A	#N/A	#N/A	#N/A	#N/A	0.726579	5	ENSG00000144580	CNOT9	protein_coding	CCR4-NOT transcription complex subunit 9 [Source:HGNC Symbol;Acc:HGNC:10445]
PRPF3	#N/A	#N/A	#N/A	#N/A	#N/A	#N/A	0.991277	0.422184	0.372899	0.367662	0.467493	#N/A	#N/A	#N/A	#N/A	5	ENSG00000117360	PRPF3	protein_coding	pre-mRNA processing factor 3 [Source:HGNC Symbol;Acc:HGNC:17348]
PEX13	#N/A	0.421547	0.839459	0.367542	0.738686	#N/A	#N/A	#N/A	#N/A	#N/A	#N/A	#N/A	#N/A	#N/A	1.05353	5	ENSG00000162928	PEX13	protein_coding	peroxisomal biogenesis factor 13 [Source:HGNC Symbol;Acc:HGNC:8855]
CCDC60	3.14114	#N/A	2.64109	2.2395	#N/A	#N/A	#N/A	#N/A	#N/A	0.36647	#N/A	#N/A	#N/A	#N/A	2.6472	5	ENSG00000183273	CCDC60	protein_coding	coiled-coil domain containing 60 [Source:HGNC Symbol;Acc:HGNC:28610]
SZRD1	0.851521	0.366249	0.810897	#N/A	0.438157	#N/A	#N/A	#N/A	#N/A	#N/A	#N/A	#N/A	#N/A	#N/A	0.798874	5	ENSG00000055070	SZRD1	protein_coding	SUZ RNA binding domain containing 1 [Source:HGNC Symbol;Acc:HGNC:30232]
XPA	#N/A	0.686347	0.366235	0.672661	0.374193	#N/A	#N/A	#N/A	#N/A	#N/A	#N/A	#N/A	#N/A	#N/A	0.579687	5	ENSG00000136936	XPA	protein_coding	XPA, DNA damage recognition and repair factor [Source:HGNC Symbol;Acc:HGNC:12814]
CEBPZ	#N/A	0.588677	0.366125	0.631173	#N/A	#N/A	0.77375	#N/A	#N/A	#N/A	#N/A	#N/A	#N/A	#N/A	0.457447	5	ENSG00000115816	CEBPZ	protein_coding	CCAAT enhancer binding protein zeta [Source:HGNC Symbol;Acc:HGNC:24218]
RSL1D1	#N/A	1.51958	0.746711	1.31238	#N/A	#N/A	#N/A	#N/A	#N/A	#N/A	#N/A	#N/A	#N/A	0.365972	2.32098	5	ENSG00000171490	RSL1D1	protein_coding	ribosomal L1 domain containing 1 [Source:HGNC Symbol;Acc:HGNC:24534]
RPAP2	#N/A	0.477271	0.445445	0.743426	0.36498	#N/A	#N/A	#N/A	#N/A	#N/A	#N/A	#N/A	#N/A	#N/A	0.589518	5	ENSG00000122484	RPAP2	protein_coding	RNA polymerase II associated protein 2 [Source:HGNC Symbol;Acc:HGNC:25791]
MFSD4B	#N/A	0.8826	0.700622	0.637777	0.399185	#N/A	#N/A	#N/A	#N/A	#N/A	#N/A	#N/A	#N/A	#N/A	0.363972	5	ENSG00000173214	MFSD4B	protein_coding	major facilitator superfamily domain containing 4B [Source:HGNC Symbol;Acc:HGNC:21053]
#228587	#N/A	2.07442	2.73407	0.363463	0.364397	#N/A	#N/A	#N/A	#N/A	#N/A	#N/A	#N/A	#N/A	#N/A	1.27234	5	ENSG00000228587		lncRNA	novel transcript
ZBTB26	#N/A	0.36243	0.472839	0.540874	0.619519	#N/A	#N/A	#N/A	#N/A	#N/A	#N/A	#N/A	#N/A	#N/A	0.616888	5	ENSG00000171448	ZBTB26	protein_coding	zinc finger and BTB domain containing 26 [Source:HGNC Symbol;Acc:HGNC:23383]
ZNF827	#N/A	1.02348	1.62859	2.07616	0.361778	#N/A	#N/A	#N/A	#N/A	#N/A	#N/A	#N/A	#N/A	#N/A	1.72269	5	ENSG00000151612	ZNF827	protein_coding	zinc finger protein 827 [Source:HGNC Symbol;Acc:HGNC:27193]
ARL10	1.16028	0.573416	0.360747	1.09417	1.01177	#N/A	#N/A	#N/A	#N/A	#N/A	#N/A	#N/A	#N/A	#N/A	#N/A	5	ENSG00000175414	ARL10	protein_coding	ADP ribosylation factor like GTPase 10 [Source:HGNC Symbol;Acc:HGNC:22042]
RIMKLA	#N/A	#N/A	0.865955	#N/A	1.08237	#N/A	#N/A	#N/A	0.982886	0.360673	#N/A	#N/A	#N/A	#N/A	1.27424	5	ENSG00000177181	RIMKLA	protein_coding	ribosomal modification protein rimK like family member A [Source:HGNC Symbol;Acc:HGNC:28725]
ABCA1	#N/A	1.57924	0.359468	#N/A	0.791501	#N/A	0.50109	#N/A	#N/A	#N/A	#N/A	#N/A	#N/A	#N/A	0.379185	5	ENSG00000165029	ABCA1	protein_coding	ATP binding cassette subfamily A member 1 [Source:HGNC Symbol;Acc:HGNC:29]
DTD2	#N/A	1.00289	0.35867	0.91775	#N/A	#N/A	1.07605	#N/A	#N/A	#N/A	#N/A	#N/A	#N/A	#N/A	0.669466	5	ENSG00000129480	DTD2	protein_coding	D-aminoacyl-tRNA deacylase 2 [Source:HGNC Symbol;Acc:HGNC:20277]
CFAP251	#N/A	0.597683	#N/A	1.69937	#N/A	#N/A	#N/A	#N/A	0.752856	0.357439	#N/A	#N/A	#N/A	0.414346	#N/A	5	ENSG00000158023	CFAP251	protein_coding	cilia and flagella associated protein 251 [Source:HGNC Symbol;Acc:HGNC:28506]
GTF2IRD2B	#N/A	1.3005	0.47724	1.07641	0.357063	#N/A	#N/A	#N/A	#N/A	#N/A	#N/A	#N/A	#N/A	#N/A	0.464814	5	ENSG00000174428	GTF2IRD2B	protein_coding	GTF2I repeat domain containing 2B [Source:HGNC Symbol;Acc:HGNC:33125]
ZW10	#N/A	0.662279	0.834465	0.892964	0.356652	#N/A	#N/A	#N/A	#N/A	#N/A	#N/A	#N/A	#N/A	#N/A	1.04956	5	ENSG00000086827	ZW10	protein_coding	zw10 kinetochore protein [Source:HGNC Symbol;Acc:HGNC:13194]
LINC01878	#N/A	2.26911	2.03655	0.356302	0.639114	#N/A	#N/A	#N/A	#N/A	#N/A	#N/A	#N/A	#N/A	#N/A	1.48952	5	ENSG00000234308	LINC01878	lncRNA	long intergenic non-protein coding RNA 1878 [Source:HGNC Symbol;Acc:HGNC:52697]
TIMM23B-AGAP6	#N/A	0.353634	0.769458	0.756851	0.882345	#N/A	#N/A	#N/A	#N/A	#N/A	#N/A	#N/A	#N/A	#N/A	0.912003	5	ENSG00000178440	TIMM23B-AGAP6	protein_coding	TIMM23B-AGAP6 readthrough (NMD candidate) [Source:HGNC Symbol;Acc:HGNC:45009]
FOXO3	0.676909	0.606818	0.353393	#N/A	#N/A	#N/A	0.702611	#N/A	#N/A	#N/A	#N/A	#N/A	#N/A	#N/A	0.465679	5	ENSG00000118689	FOXO3	protein_coding	forkhead box O3 [Source:HGNC Symbol;Acc:HGNC:3821]
SEC13	#N/A	0.581986	0.351076	0.788259	0.531924	#N/A	#N/A	#N/A	#N/A	#N/A	#N/A	#N/A	#N/A	#N/A	0.962378	5	ENSG00000157020	SEC13	protein_coding	SEC13 homolog, nuclear pore and COPII coat complex component [Source:HGNC Symbol;Acc:HGNC:10697]
#285728	#N/A	0.469766	0.640096	0.577495	#N/A	#N/A	#N/A	#N/A	#N/A	0.350442	#N/A	#N/A	#N/A	#N/A	0.563397	5	ENSG00000285728		lncRNA	novel transcript, antisense to PPIH
SCARF1#074660	#N/A	#N/A	2.25291	0.838976	2.87333	#N/A	#N/A	#N/A	0.34871	#N/A	#N/A	#N/A	#N/A	#N/A	1.48517	5	ENSG00000074660	SCARF1	protein_coding	scavenger receptor class F member 1 [Source:HGNC Symbol;Acc:HGNC:16820]
LIN7C	#N/A	#N/A	0.702748	0.674208	0.501951	#N/A	1.45524	#N/A	#N/A	#N/A	#N/A	#N/A	#N/A	#N/A	0.348634	5	ENSG00000148943	LIN7C	protein_coding	lin-7 homolog C, crumbs cell polarity complex component [Source:HGNC Symbol;Acc:HGNC:17789]
LRP5	#N/A	#N/A	#N/A	1.24974	#N/A	#N/A	1.57087	0.375807	0.348469	0.453705	#N/A	#N/A	#N/A	#N/A	#N/A	5	ENSG00000162337	LRP5	protein_coding	LDL receptor related protein 5 [Source:HGNC Symbol;Acc:HGNC:6697]
RHOF	#N/A	0.567202	0.800567	#N/A	1.35413	#N/A	#N/A	0.348195	#N/A	#N/A	#N/A	#N/A	#N/A	#N/A	0.636988	5	ENSG00000139725	RHOF	protein_coding	ras homolog family member F, filopodia associated [Source:HGNC Symbol;Acc:HGNC:15703]
ARHGAP28	#N/A	0.531211	1.19374	2.54314	#N/A	#N/A	#N/A	#N/A	0.347001	#N/A	#N/A	#N/A	#N/A	#N/A	2.15679	5	ENSG00000088756	ARHGAP28	protein_coding	Rho GTPase activating protein 28 [Source:HGNC Symbol;Acc:HGNC:25509]
GPR135	#N/A	1.25185	0.346139	1.18086	0.691767	#N/A	#N/A	#N/A	#N/A	#N/A	#N/A	#N/A	#N/A	#N/A	1.09025	5	ENSG00000181619	GPR135	protein_coding	G protein-coupled receptor 135 [Source:HGNC Symbol;Acc:HGNC:19991]
MTOR	#N/A	#N/A	0.355348	0.420886	0.58604	#N/A	0.936831	#N/A	#N/A	#N/A	#N/A	#N/A	#N/A	#N/A	0.345847	5	ENSG00000198793	MTOR	protein_coding	mechanistic target of rapamycin kinase [Source:HGNC Symbol;Acc:HGNC:3942]
AKAP11	#N/A	#N/A	#N/A	#N/A	#N/A	#N/A	#N/A	0.517741	1.03939	1.3206	#N/A	0.344883	0.922141	#N/A	#N/A	5	ENSG00000023516	AKAP11	protein_coding	A-kinase anchoring protein 11 [Source:HGNC Symbol;Acc:HGNC:369]
UBOX5	#N/A	0.596801	0.528809	0.553329	0.343672	#N/A	#N/A	#N/A	#N/A	#N/A	#N/A	#N/A	#N/A	#N/A	0.539782	5	ENSG00000185019	UBOX5	protein_coding	U-box domain containing 5 [Source:HGNC Symbol;Acc:HGNC:17777]
MTRFR	#N/A	0.613199	0.552422	0.919304	0.343574	#N/A	#N/A	#N/A	#N/A	#N/A	#N/A	#N/A	#N/A	#N/A	0.823219	5	ENSG00000130921	MTRFR	protein_coding	mitochondrial translation release factor in rescue [Source:HGNC Symbol;Acc:HGNC:26784]
MATR3	#N/A	0.408794	0.34043	0.720749	#N/A	#N/A	0.905267	#N/A	#N/A	#N/A	#N/A	#N/A	#N/A	#N/A	0.372807	5	ENSG00000015479	MATR3	protein_coding	matrin 3 [Source:HGNC Symbol;Acc:HGNC:6912]
#286480	#N/A	0.433213	0.340388	0.98814	#N/A	#N/A	1.67174	#N/A	#N/A	#N/A	#N/A	#N/A	#N/A	#N/A	0.339954	5	ENSG00000286480		lncRNA	novel transcript, antisense to WDPCP
PPID	#N/A	0.947888	1.23175	#N/A	0.903593	#N/A	#N/A	#N/A	#N/A	0.33923	#N/A	#N/A	#N/A	#N/A	0.95701	5	ENSG00000171497	PPID	protein_coding	peptidylprolyl isomerase D [Source:HGNC Symbol;Acc:HGNC:9257]
FAF2	#N/A	0.338478	0.510573	0.671081	0.462543	#N/A	#N/A	#N/A	#N/A	#N/A	#N/A	#N/A	#N/A	#N/A	0.538414	5	ENSG00000113194	FAF2	protein_coding	Fas associated factor family member 2 [Source:HGNC Symbol;Acc:HGNC:24666]
XRCC6	#N/A	0.682589	0.825831	0.338164	0.487226	#N/A	#N/A	#N/A	#N/A	#N/A	#N/A	#N/A	#N/A	#N/A	0.635775	5	ENSG00000196419	XRCC6	protein_coding	X-ray repair cross complementing 6 [Source:HGNC Symbol;Acc:HGNC:4055]
LINC02250	#N/A	1.24622	0.510187	2.04355	#N/A	#N/A	#N/A	#N/A	#N/A	0.336751	#N/A	#N/A	#N/A	#N/A	1.42308	5	ENSG00000235731	LINC02250	lncRNA	long intergenic non-protein coding RNA 2250 [Source:HGNC Symbol;Acc:HGNC:53148]
MECR	#N/A	1.47427	0.568506	1.43955	0.336448	#N/A	#N/A	#N/A	#N/A	#N/A	#N/A	#N/A	#N/A	#N/A	0.966608	5	ENSG00000116353	MECR	protein_coding	mitochondrial trans-2-enoyl-CoA reductase [Source:HGNC Symbol;Acc:HGNC:19691]
ZFX	#N/A	0.335803	0.5502	0.669852	0.646372	#N/A	#N/A	#N/A	#N/A	#N/A	#N/A	#N/A	#N/A	#N/A	0.410601	5	ENSG00000005889	ZFX	protein_coding	zinc finger protein X-linked [Source:HGNC Symbol;Acc:HGNC:12869]
DNHD1	#N/A	0.335345	0.892347	0.771912	0.715431	#N/A	#N/A	#N/A	#N/A	#N/A	#N/A	#N/A	#N/A	#N/A	0.594215	5	ENSG00000179532	DNHD1	protein_coding	dynein heavy chain domain 1 [Source:HGNC Symbol;Acc:HGNC:26532]
SLC13A4	#N/A	0.454064	0.644266	1.18303	0.334722	#N/A	#N/A	#N/A	#N/A	#N/A	#N/A	#N/A	#N/A	#N/A	0.800783	5	ENSG00000164707	SLC13A4	protein_coding	solute carrier family 13 member 4 [Source:HGNC Symbol;Acc:HGNC:15827]
POMGNT1	1.54082	0.943321	0.334397	1.40902	#N/A	#N/A	#N/A	#N/A	#N/A	#N/A	#N/A	#N/A	#N/A	#N/A	0.746562	5	ENSG00000085998	POMGNT1	protein_coding	protein O-linked mannose N-acetylglucosaminyltransferase 1 (beta 1,2-) [Source:HGNC Symbol;Acc:HGNC:19139]
MTERF2	#N/A	0.786508	0.565511	1.20143	0.334257	#N/A	#N/A	#N/A	#N/A	#N/A	#N/A	#N/A	#N/A	#N/A	1.14489	5	ENSG00000120832	MTERF2	protein_coding	mitochondrial transcription termination factor 2 [Source:HGNC Symbol;Acc:HGNC:30779]
NRAS	#N/A	#N/A	0.381557	0.909097	1.00232	#N/A	#N/A	0.334167	#N/A	#N/A	#N/A	#N/A	#N/A	#N/A	0.705762	5	ENSG00000213281	NRAS	protein_coding	NRAS proto-oncogene, GTPase [Source:HGNC Symbol;Acc:HGNC:7989]
MGST2	#N/A	#N/A	3.58381	0.726871	1.69523	#N/A	#N/A	#N/A	#N/A	#N/A	#N/A	#N/A	#N/A	0.333603	2.8112	5	ENSG00000085871	MGST2	protein_coding	microsomal glutathione S-transferase 2 [Source:HGNC Symbol;Acc:HGNC:7063]
SMC6	1.24603	0.43485	#N/A	0.9108	0.332716	#N/A	0.631997	#N/A	#N/A	#N/A	#N/A	#N/A	#N/A	#N/A	#N/A	5	ENSG00000163029	SMC6	protein_coding	structural maintenance of chromosomes 6 [Source:HGNC Symbol;Acc:HGNC:20466]
CACHD1	#N/A	#N/A	#N/A	1.96772	#N/A	#N/A	#N/A	0.499071	0.656025	0.537201	#N/A	#N/A	#N/A	#N/A	0.332374	5	ENSG00000158966	CACHD1	protein_coding	cache domain containing 1 [Source:HGNC Symbol;Acc:HGNC:29314]
FBXL13	#N/A	0.8308	0.84224	1.77253	0.34002	#N/A	#N/A	#N/A	#N/A	#N/A	#N/A	#N/A	#N/A	#N/A	0.331911	5	ENSG00000161040	FBXL13	protein_coding	F-box and leucine rich repeat protein 13 [Source:HGNC Symbol;Acc:HGNC:21658]
YIPF2	#N/A	0.727068	0.423941	0.65992	#N/A	#N/A	#N/A	0.331664	#N/A	#N/A	#N/A	#N/A	#N/A	#N/A	0.603821	5	ENSG00000130733	YIPF2	protein_coding	Yip1 domain family member 2 [Source:HGNC Symbol;Acc:HGNC:28476]
CCDC59	#N/A	1.03366	0.782413	1.36018	0.331535	#N/A	#N/A	#N/A	#N/A	#N/A	#N/A	#N/A	#N/A	#N/A	1.15172	5	ENSG00000133773	CCDC59	protein_coding	coiled-coil domain containing 59 [Source:HGNC Symbol;Acc:HGNC:25005]
SPATA22	#N/A	1.42933	#N/A	2.84419	0.565279	#N/A	#N/A	#N/A	#N/A	#N/A	#N/A	#N/A	#N/A	0.331524	0.74345	5	ENSG00000141255	SPATA22	protein_coding	spermatogenesis associated 22 [Source:HGNC Symbol;Acc:HGNC:30705]
#285928	#N/A	0.861924	1.52242	0.33253	0.331219	#N/A	#N/A	#N/A	#N/A	#N/A	#N/A	#N/A	#N/A	#N/A	1.16801	5	ENSG00000285928		lncRNA	novel transcript
ZNF273	#N/A	#N/A	#N/A	0.973828	0.845362	#N/A	#N/A	#N/A	#N/A	#N/A	#N/A	0.331151	0.52479	#N/A	1.6382	5	ENSG00000198039	ZNF273	protein_coding	zinc finger protein 273 [Source:HGNC Symbol;Acc:HGNC:13067]
LINC01883	#N/A	3.01303	1.15644	0.329869	0.465662	#N/A	#N/A	#N/A	#N/A	#N/A	#N/A	#N/A	#N/A	#N/A	0.821155	5	ENSG00000235009	LINC01883	lncRNA	long intergenic non-protein coding RNA 1883 [Source:HGNC Symbol;Acc:HGNC:52702]
IWS1	#N/A	0.329791	0.34058	0.563706	0.541899	#N/A	#N/A	#N/A	#N/A	#N/A	#N/A	#N/A	#N/A	#N/A	0.619227	5	ENSG00000163166	IWS1	protein_coding	interacts with SUPT6H, CTD assembly factor 1 [Source:HGNC Symbol;Acc:HGNC:25467]
VPS37A	#N/A	0.372631	0.329276	0.616404	0.622909	#N/A	#N/A	#N/A	#N/A	#N/A	#N/A	#N/A	#N/A	#N/A	0.580286	5	ENSG00000155975	VPS37A	protein_coding	VPS37A subunit of ESCRT-I [Source:HGNC Symbol;Acc:HGNC:24928]
SERPINB1	#N/A	#N/A	#N/A	#N/A	#N/A	#N/A	#N/A	0.404209	0.446444	0.444186	#N/A	#N/A	0.487721	0.329211	#N/A	5	ENSG00000021355	SERPINB1	protein_coding	serpin family B member 1 [Source:HGNC Symbol;Acc:HGNC:3311]
SIK2	#N/A	0.341649	0.440627	0.791115	0.625525	#N/A	#N/A	#N/A	#N/A	#N/A	#N/A	#N/A	#N/A	#N/A	0.328715	5	ENSG00000170145	SIK2	protein_coding	salt inducible kinase 2 [Source:HGNC Symbol;Acc:HGNC:21680]
PIGU	0.918391	0.328631	0.550287	0.850648	0.468288	#N/A	#N/A	#N/A	#N/A	#N/A	#N/A	#N/A	#N/A	#N/A	#N/A	5	ENSG00000101464	PIGU	protein_coding	phosphatidylinositol glycan anchor biosynthesis class U [Source:HGNC Symbol;Acc:HGNC:15791]
ZNF142	#N/A	#N/A	0.506177	0.771604	0.396446	#N/A	#N/A	0.327813	#N/A	#N/A	#N/A	#N/A	#N/A	#N/A	0.652199	5	ENSG00000115568	ZNF142	protein_coding	zinc finger protein 142 [Source:HGNC Symbol;Acc:HGNC:12927]
BCKDHB	#N/A	0.326845	0.525031	0.879799	#N/A	#N/A	#N/A	#N/A	#N/A	#N/A	#N/A	#N/A	#N/A	0.47743	0.494609	5	ENSG00000083123	BCKDHB	protein_coding	branched chain keto acid dehydrogenase E1 subunit beta [Source:HGNC Symbol;Acc:HGNC:987]
SKAP2	#N/A	#N/A	#N/A	#N/A	#N/A	#N/A	#N/A	#N/A	0.326766	0.794571	#N/A	0.485559	0.827634	0.372369	#N/A	5	ENSG00000005020	SKAP2	protein_coding	src kinase associated phosphoprotein 2 [Source:HGNC Symbol;Acc:HGNC:15687]
SRGAP3	#N/A	1.40567	1.78318	#N/A	1.50834	#N/A	#N/A	#N/A	#N/A	#N/A	#N/A	#N/A	#N/A	0.326618	2.91601	5	ENSG00000196220	SRGAP3	protein_coding	SLIT-ROBO Rho GTPase activating protein 3 [Source:HGNC Symbol;Acc:HGNC:19744]
GALNT16-AS1	#N/A	0.89194	0.558518	1.52744	0.32652	#N/A	#N/A	#N/A	#N/A	#N/A	#N/A	#N/A	#N/A	#N/A	0.715439	5	ENSG00000258957	GALNT16-AS1	lncRNA	GALNT16 and EXD2 antisense RNA 1 [Source:HGNC Symbol;Acc:HGNC:55435]
ANAPC7	#N/A	0.326488	0.409929	0.700748	0.420885	#N/A	#N/A	#N/A	#N/A	#N/A	#N/A	#N/A	#N/A	#N/A	0.462454	5	ENSG00000196510	ANAPC7	protein_coding	anaphase promoting complex subunit 7 [Source:HGNC Symbol;Acc:HGNC:17380]
ZNF330	#N/A	1.867	1.23369	#N/A	#N/A	#N/A	#N/A	#N/A	#N/A	#N/A	#N/A	#N/A	0.593306	0.326353	2.40158	5	ENSG00000109445	ZNF330	protein_coding	zinc finger protein 330 [Source:HGNC Symbol;Acc:HGNC:15462]
KLHL22	#N/A	0.567299	#N/A	0.326216	0.47848	#N/A	0.754278	#N/A	#N/A	#N/A	#N/A	#N/A	#N/A	#N/A	0.445944	5	ENSG00000099910	KLHL22	protein_coding	kelch like family member 22 [Source:HGNC Symbol;Acc:HGNC:25888]
LHPP	#N/A	0.871834	1.33568	#N/A	0.58688	#N/A	#N/A	#N/A	0.325022	#N/A	#N/A	#N/A	#N/A	#N/A	0.919197	5	ENSG00000107902	LHPP	protein_coding	phospholysine phosphohistidine inorganic pyrophosphate phosphatase [Source:HGNC Symbol;Acc:HGNC:30042]
THSD4	1.29179	0.324984	1.62529	3.01281	#N/A	#N/A	#N/A	#N/A	#N/A	#N/A	#N/A	#N/A	#N/A	#N/A	2.92436	5	ENSG00000187720	THSD4	protein_coding	thrombospondin type 1 domain containing 4 [Source:HGNC Symbol;Acc:HGNC:25835]
PLA2G12A	#N/A	0.96667	#N/A	0.572711	#N/A	#N/A	#N/A	#N/A	#N/A	#N/A	#N/A	#N/A	0.643663	0.32493	1.17557	5	ENSG00000123739	PLA2G12A	protein_coding	phospholipase A2 group XIIA [Source:HGNC Symbol;Acc:HGNC:18554]
CAMSAP1	#N/A	#N/A	0.466685	0.363468	#N/A	#N/A	#N/A	0.410231	0.403107	0.324772	#N/A	#N/A	#N/A	#N/A	#N/A	5	ENSG00000130559	CAMSAP1	protein_coding	calmodulin regulated spectrin associated protein 1 [Source:HGNC Symbol;Acc:HGNC:19946]
MFSD8	#N/A	0.324657	0.419217	0.362677	0.420826	#N/A	#N/A	#N/A	#N/A	#N/A	#N/A	#N/A	#N/A	#N/A	0.786195	5	ENSG00000164073	MFSD8	protein_coding	major facilitator superfamily domain containing 8 [Source:HGNC Symbol;Acc:HGNC:28486]
HMGB1	#N/A	0.788937	0.324642	1.26963	0.339135	#N/A	#N/A	#N/A	#N/A	#N/A	#N/A	#N/A	#N/A	#N/A	0.846922	5	ENSG00000189403	HMGB1	protein_coding	high mobility group box 1 [Source:HGNC Symbol;Acc:HGNC:4983]
TMEM60	#N/A	0.903257	0.902695	#N/A	1.49633	#N/A	#N/A	#N/A	#N/A	#N/A	#N/A	#N/A	#N/A	0.324607	1.52238	5	ENSG00000135211	TMEM60	protein_coding	transmembrane protein 60 [Source:HGNC Symbol;Acc:HGNC:21754]
RHOQ	#N/A	1.83344	#N/A	#N/A	0.64916	#N/A	0.671347	#N/A	#N/A	#N/A	#N/A	#N/A	0.324308	#N/A	0.515115	5	ENSG00000119729	RHOQ	protein_coding	ras homolog family member Q [Source:HGNC Symbol;Acc:HGNC:17736]
RASA3#185989	#N/A	0.60676	#N/A	#N/A	#N/A	#N/A	#N/A	0.415616	0.489024	0.324001	#N/A	#N/A	#N/A	#N/A	1.08951	5	ENSG00000185989	RASA3	protein_coding	RAS p21 protein activator 3 [Source:HGNC Symbol;Acc:HGNC:20331]
MIB1	#N/A	0.322549	0.451332	0.812754	0.419638	#N/A	#N/A	#N/A	#N/A	#N/A	#N/A	#N/A	#N/A	#N/A	0.396251	5	ENSG00000101752	MIB1	protein_coding	MIB E3 ubiquitin protein ligase 1 [Source:HGNC Symbol;Acc:HGNC:21086]
SAMD4A-AS1	#N/A	0.768641	0.763881	0.322502	0.812501	#N/A	#N/A	#N/A	#N/A	#N/A	#N/A	#N/A	#N/A	#N/A	0.879817	5	ENSG00000285774	SAMD4A-AS1	lncRNA	SAMD4A antisense RNA 1 [Source:HGNC Symbol;Acc:HGNC:54803]
CCT4	#N/A	#N/A	0.507769	#N/A	#N/A	#N/A	#N/A	0.3219	#N/A	0.391708	#N/A	#N/A	0.355583	#N/A	1.20904	5	ENSG00000115484	CCT4	protein_coding	chaperonin containing TCP1 subunit 4 [Source:HGNC Symbol;Acc:HGNC:1617]
STK11	#N/A	0.925288	1.84897	#N/A	0.557869	#N/A	#N/A	0.321887	#N/A	#N/A	1.0363	#N/A	#N/A	#N/A	#N/A	5	ENSG00000118046	STK11	protein_coding	serine/threonine kinase 11 [Source:HGNC Symbol;Acc:HGNC:11389]
USP14	#N/A	0.570609	0.320687	0.633384	0.42403	#N/A	#N/A	#N/A	#N/A	#N/A	#N/A	#N/A	#N/A	#N/A	0.589721	5	ENSG00000101557	USP14	protein_coding	ubiquitin specific peptidase 14 [Source:HGNC Symbol;Acc:HGNC:12612]
#269604	#N/A	2.41832	0.766363	0.320246	0.363836	#N/A	#N/A	#N/A	#N/A	#N/A	#N/A	#N/A	#N/A	#N/A	1.03721	5	ENSG00000269604		lncRNA	novel transcript, antisense to FEM1A
#279317	#N/A	1.93362	#N/A	3.04409	#N/A	#N/A	#N/A	0.319612	#N/A	0.343706	#N/A	#N/A	#N/A	#N/A	2.41939	5	ENSG00000279317		lncRNA	novel transcript
SEPTIN7	#N/A	#N/A	#N/A	#N/A	#N/A	#N/A	#N/A	0.539701	0.718534	1.16965	0.555569	#N/A	0.31833	#N/A	#N/A	5	ENSG00000122545	SEPTIN7	protein_coding	septin 7 [Source:HGNC Symbol;Acc:HGNC:1717]
AMT	1.0389	0.698758	#N/A	1.51467	0.690212	#N/A	#N/A	#N/A	#N/A	#N/A	#N/A	#N/A	#N/A	#N/A	0.316327	5	ENSG00000145020	AMT	protein_coding	aminomethyltransferase [Source:HGNC Symbol;Acc:HGNC:473]
SRGAP3-AS4	#N/A	0.907873	0.946635	0.315913	0.719182	#N/A	#N/A	#N/A	#N/A	#N/A	#N/A	#N/A	#N/A	#N/A	0.822579	5	ENSG00000235830	SRGAP3-AS4	lncRNA	SRGAP3 antisense RNA 4 [Source:HGNC Symbol;Acc:HGNC:42434]
PAN2	#N/A	0.314657	0.423111	0.491464	0.576255	#N/A	#N/A	#N/A	#N/A	#N/A	#N/A	#N/A	#N/A	#N/A	0.734691	5	ENSG00000135473	PAN2	protein_coding	poly(A) specific ribonuclease subunit PAN2 [Source:HGNC Symbol;Acc:HGNC:20074]
TADA2A#276234	#N/A	#N/A	0.351616	0.313353	0.477722	#N/A	0.907596	#N/A	#N/A	#N/A	#N/A	#N/A	#N/A	#N/A	0.961871	5	ENSG00000276234	TADA2A	protein_coding	transcriptional adaptor 2A [Source:HGNC Symbol;Acc:HGNC:11531]
STIM2	#N/A	#N/A	0.313343	#N/A	#N/A	#N/A	#N/A	0.390758	0.345446	0.372781	0.416477	#N/A	#N/A	#N/A	#N/A	5	ENSG00000109689	STIM2	protein_coding	stromal interaction molecule 2 [Source:HGNC Symbol;Acc:HGNC:19205]
TMEM105	#N/A	1.67121	0.740868	0.31302	0.51603	#N/A	#N/A	#N/A	#N/A	#N/A	#N/A	#N/A	#N/A	#N/A	0.879011	5	ENSG00000185332	TMEM105	lncRNA	TMEM105 long non-coding RNA [Source:HGNC Symbol;Acc:HGNC:26794]
PRMT9	#N/A	0.311244	0.634078	0.804178	0.316189	#N/A	#N/A	#N/A	#N/A	#N/A	#N/A	#N/A	#N/A	#N/A	0.858975	5	ENSG00000164169	PRMT9	protein_coding	protein arginine methyltransferase 9 [Source:HGNC Symbol;Acc:HGNC:25099]
NPL	#N/A	1.75195	0.670942	#N/A	2.18226	#N/A	#N/A	#N/A	0.311209	#N/A	#N/A	#N/A	#N/A	#N/A	1.84481	5	ENSG00000135838	NPL	protein_coding	N-acetylneuraminate pyruvate lyase [Source:HGNC Symbol;Acc:HGNC:16781]
ATP6V1A	#N/A	0.310998	0.811334	0.337283	0.728584	#N/A	#N/A	#N/A	#N/A	#N/A	#N/A	#N/A	#N/A	#N/A	0.869475	5	ENSG00000114573	ATP6V1A	protein_coding	ATPase H+ transporting V1 subunit A [Source:HGNC Symbol;Acc:HGNC:851]
MGRN1	0.700335	0.31093	0.466207	#N/A	0.401709	#N/A	#N/A	#N/A	#N/A	#N/A	#N/A	#N/A	#N/A	#N/A	0.420895	5	ENSG00000102858	MGRN1	protein_coding	mahogunin ring finger 1 [Source:HGNC Symbol;Acc:HGNC:20254]
SNAPC1	#N/A	0.771752	0.562811	0.798336	#N/A	#N/A	#N/A	#N/A	#N/A	#N/A	#N/A	#N/A	#N/A	0.310786	0.953497	5	ENSG00000023608	SNAPC1	protein_coding	small nuclear RNA activating complex polypeptide 1 [Source:HGNC Symbol;Acc:HGNC:11134]
STIMATE	#N/A	0.795732	1.16998	0.518491	0.783994	#N/A	#N/A	#N/A	#N/A	#N/A	#N/A	#N/A	#N/A	0.309912	#N/A	5	ENSG00000213533	STIMATE	protein_coding	STIM activating enhancer [Source:HGNC Symbol;Acc:HGNC:30526]
SLC30A4	#N/A	#N/A	#N/A	#N/A	#N/A	#N/A	#N/A	0.512578	0.670116	0.543984	#N/A	#N/A	0.309494	#N/A	0.41394	5	ENSG00000104154	SLC30A4	protein_coding	solute carrier family 30 member 4 [Source:HGNC Symbol;Acc:HGNC:11015]
ACADSB	#N/A	0.922867	0.752216	0.805355	0.309334	#N/A	#N/A	#N/A	#N/A	#N/A	#N/A	#N/A	#N/A	#N/A	0.846179	5	ENSG00000196177	ACADSB	protein_coding	acyl-CoA dehydrogenase short/branched chain [Source:HGNC Symbol;Acc:HGNC:91]
PINX1#254093	#N/A	0.309178	0.902327	0.640714	0.542888	#N/A	#N/A	#N/A	#N/A	#N/A	#N/A	#N/A	#N/A	#N/A	0.775517	5	ENSG00000254093	PINX1	protein_coding	PIN2 (TERF1) interacting telomerase inhibitor 1 [Source:HGNC Symbol;Acc:HGNC:30046]
FBXO30	#N/A	0.817003	0.462447	#N/A	0.431243	#N/A	#N/A	#N/A	#N/A	#N/A	#N/A	#N/A	0.308815	#N/A	0.711774	5	ENSG00000118496	FBXO30	protein_coding	F-box protein 30 [Source:HGNC Symbol;Acc:HGNC:15600]
#276488	#N/A	1.40103	1.23124	0.307782	0.309158	#N/A	#N/A	#N/A	#N/A	#N/A	#N/A	#N/A	#N/A	#N/A	1.05111	5	ENSG00000276488		lncRNA	novel transcript, antisense to ZNF865
LINC02951	#N/A	0.68365	0.535232	1.29356	0.397182	#N/A	#N/A	#N/A	#N/A	#N/A	#N/A	#N/A	#N/A	#N/A	0.307528	5	ENSG00000255503	LINC02951	lncRNA	long intergenic non-protein coding RNA 2951 [Source:HGNC Symbol;Acc:HGNC:55967]
CAAP1	#N/A	0.848667	0.789097	0.740411	0.30731	#N/A	#N/A	#N/A	#N/A	#N/A	#N/A	#N/A	#N/A	#N/A	0.839438	5	ENSG00000120159	CAAP1	protein_coding	caspase activity and apoptosis inhibitor 1 [Source:HGNC Symbol;Acc:HGNC:25834]
METTL25	#N/A	0.560052	0.580408	0.783588	0.307226	#N/A	#N/A	#N/A	#N/A	#N/A	#N/A	#N/A	#N/A	#N/A	0.865243	5	ENSG00000127720	METTL25	protein_coding	methyltransferase like 25 [Source:HGNC Symbol;Acc:HGNC:26228]
CYB5D1	#N/A	#N/A	1.25882	#N/A	1.01529	#N/A	#N/A	#N/A	#N/A	0.515718	#N/A	#N/A	#N/A	0.305201	0.915751	5	ENSG00000182224	CYB5D1	protein_coding	cytochrome b5 domain containing 1 [Source:HGNC Symbol;Acc:HGNC:26516]
NIPA1#170113	#N/A	#N/A	#N/A	#N/A	0.432214	#N/A	#N/A	0.384323	0.373582	0.304452	#N/A	#N/A	#N/A	#N/A	0.612731	5	ENSG00000170113	NIPA1	protein_coding	NIPA magnesium transporter 1 [Source:HGNC Symbol;Acc:HGNC:17043]
UBE2A	#N/A	1.00445	0.30348	0.576715	0.46963	#N/A	#N/A	#N/A	#N/A	#N/A	#N/A	#N/A	#N/A	#N/A	1.17974	5	ENSG00000077721	UBE2A	protein_coding	ubiquitin conjugating enzyme E2 A [Source:HGNC Symbol;Acc:HGNC:12472]
PSMA5	#N/A	0.873738	1.08981	#N/A	0.954965	#N/A	#N/A	#N/A	#N/A	0.302488	#N/A	#N/A	#N/A	#N/A	1.66213	5	ENSG00000143106	PSMA5	protein_coding	proteasome 20S subunit alpha 5 [Source:HGNC Symbol;Acc:HGNC:9534]
NEK11	#N/A	1.16166	#N/A	0.400713	#N/A	#N/A	#N/A	0.30172	0.409327	0.396822	#N/A	#N/A	#N/A	#N/A	#N/A	5	ENSG00000114670	NEK11	protein_coding	NIMA related kinase 11 [Source:HGNC Symbol;Acc:HGNC:18593]
FKTN	#N/A	0.462161	0.368827	0.977747	0.301625	#N/A	#N/A	#N/A	#N/A	#N/A	#N/A	#N/A	#N/A	#N/A	0.624373	5	ENSG00000106692	FKTN	protein_coding	fukutin [Source:HGNC Symbol;Acc:HGNC:3622]
NAMPT	#N/A	#N/A	1.73101	#N/A	1.17974	#N/A	#N/A	0.299956	#N/A	0.854658	#N/A	#N/A	#N/A	#N/A	1.52718	5	ENSG00000105835	NAMPT	protein_coding	nicotinamide phosphoribosyltransferase [Source:HGNC Symbol;Acc:HGNC:30092]
SH2B1	#N/A	0.533273	0.425479	0.969505	0.299951	#N/A	#N/A	#N/A	#N/A	#N/A	#N/A	#N/A	#N/A	#N/A	0.432833	5	ENSG00000178188	SH2B1	protein_coding	SH2B adaptor protein 1 [Source:HGNC Symbol;Acc:HGNC:30417]
HRAS#174775	#N/A	#N/A	1.54798	#N/A	3.31024	#N/A	#N/A	1.2926	0.299901	#N/A	#N/A	#N/A	#N/A	#N/A	2.4513	5	ENSG00000174775	HRAS	protein_coding	HRas proto-oncogene, GTPase [Source:HGNC Symbol;Acc:HGNC:5173]
EIF3A	#N/A	0.321821	0.32074	#N/A	#N/A	#N/A	#N/A	#N/A	#N/A	0.299461	#N/A	#N/A	0.365802	#N/A	0.975372	5	ENSG00000107581	EIF3A	protein_coding	eukaryotic translation initiation factor 3 subunit A [Source:HGNC Symbol;Acc:HGNC:3271]
ATP5F1B	#N/A	0.805031	2.16487	0.298322	0.579477	#N/A	#N/A	#N/A	#N/A	#N/A	#N/A	#N/A	#N/A	#N/A	1.34729	5	ENSG00000110955	ATP5F1B	protein_coding	ATP synthase F1 subunit beta [Source:HGNC Symbol;Acc:HGNC:830]
PCDHGA9	#N/A	#N/A	1.03832	1.70375	#N/A	#N/A	#N/A	#N/A	#N/A	#N/A	#N/A	1.43551	0.29759	1.25322	#N/A	5	ENSG00000261934	PCDHGA9	protein_coding	protocadherin gamma subfamily A, 9 [Source:HGNC Symbol;Acc:HGNC:8707]
TECPR2	#N/A	#N/A	0.297504	0.613052	0.408255	#N/A	0.614922	#N/A	#N/A	#N/A	#N/A	#N/A	#N/A	#N/A	0.453914	5	ENSG00000196663	TECPR2	protein_coding	tectonin beta-propeller repeat containing 2 [Source:HGNC Symbol;Acc:HGNC:19957]
LIMS1	#N/A	0.297495	0.474959	0.653349	0.712917	#N/A	#N/A	#N/A	#N/A	#N/A	#N/A	#N/A	#N/A	#N/A	0.317577	5	ENSG00000169756	LIMS1	protein_coding	LIM zinc finger domain containing 1 [Source:HGNC Symbol;Acc:HGNC:6616]
HSPA4	1.1793	0.297423	0.570895	#N/A	0.399722	#N/A	#N/A	#N/A	#N/A	#N/A	#N/A	#N/A	#N/A	#N/A	0.826054	5	ENSG00000170606	HSPA4	protein_coding	heat shock protein family A (Hsp70) member 4 [Source:HGNC Symbol;Acc:HGNC:5237]
IQSEC1	#N/A	#N/A	#N/A	#N/A	#N/A	#N/A	#N/A	#N/A	0.747374	0.687038	#N/A	0.295641	0.651183	0.31413	#N/A	5	ENSG00000144711	IQSEC1	protein_coding	IQ motif and Sec7 domain ArfGEF 1 [Source:HGNC Symbol;Acc:HGNC:29112]
PEX6	#N/A	0.740195	0.295638	#N/A	#N/A	#N/A	1.2555	0.294626	#N/A	#N/A	#N/A	#N/A	#N/A	#N/A	0.721385	5	ENSG00000124587	PEX6	protein_coding	peroxisomal biogenesis factor 6 [Source:HGNC Symbol;Acc:HGNC:8859]
GTF3C5	#N/A	0.392273	0.406802	#N/A	#N/A	#N/A	1.37575	0.294461	#N/A	#N/A	#N/A	#N/A	#N/A	#N/A	0.440394	5	ENSG00000148308	GTF3C5	protein_coding	general transcription factor IIIC subunit 5 [Source:HGNC Symbol;Acc:HGNC:4668]
LMTK2	1.69374	#N/A	0.490304	0.989145	0.328982	#N/A	#N/A	#N/A	#N/A	#N/A	#N/A	#N/A	#N/A	#N/A	0.294147	5	ENSG00000164715	LMTK2	protein_coding	lemur tyrosine kinase 2 [Source:HGNC Symbol;Acc:HGNC:17880]
AKIRIN2	#N/A	1.06011	0.689335	#N/A	0.518053	#N/A	#N/A	#N/A	#N/A	#N/A	#N/A	#N/A	0.293969	#N/A	0.941623	5	ENSG00000135334	AKIRIN2	protein_coding	akirin 2 [Source:HGNC Symbol;Acc:HGNC:21407]
ENOSF1	#N/A	0.293014	#N/A	0.401966	#N/A	#N/A	#N/A	0.295579	0.430284	0.30029	#N/A	#N/A	#N/A	#N/A	#N/A	5	ENSG00000132199	ENOSF1	protein_coding	enolase superfamily member 1 [Source:HGNC Symbol;Acc:HGNC:30365]
#287868	#N/A	0.758374	0.622688	0.292165	0.382378	#N/A	#N/A	#N/A	#N/A	#N/A	#N/A	#N/A	#N/A	#N/A	0.649406	5	ENSG00000287868		lncRNA	novel transcript
CRACR2B	#N/A	#N/A	2.30296	#N/A	#N/A	#N/A	#N/A	#N/A	0.889539	#N/A	#N/A	1.57978	1.42928	0.291687	#N/A	5	ENSG00000177685	CRACR2B	protein_coding	calcium release activated channel regulator 2B [Source:HGNC Symbol;Acc:HGNC:28703]
CNOT1	#N/A	#N/A	0.532128	0.296068	0.338863	#N/A	1.67834	#N/A	#N/A	#N/A	#N/A	#N/A	#N/A	#N/A	0.291349	5	ENSG00000125107	CNOT1	protein_coding	CCR4-NOT transcription complex subunit 1 [Source:HGNC Symbol;Acc:HGNC:7877]
TRIP11	#N/A	0.460606	0.290738	0.64248	0.376111	#N/A	#N/A	#N/A	#N/A	#N/A	#N/A	#N/A	#N/A	#N/A	0.554977	5	ENSG00000100815	TRIP11	protein_coding	thyroid hormone receptor interactor 11 [Source:HGNC Symbol;Acc:HGNC:12305]
ANKHD1	0.616054	#N/A	0.371011	0.289832	0.381627	#N/A	#N/A	#N/A	#N/A	#N/A	#N/A	#N/A	#N/A	#N/A	0.363514	5	ENSG00000131503	ANKHD1	protein_coding	ankyrin repeat and KH domain containing 1 [Source:HGNC Symbol;Acc:HGNC:24714]
DHRSX	#N/A	0.392329	0.382651	#N/A	0.441615	#N/A	#N/A	#N/A	#N/A	#N/A	#N/A	#N/A	#N/A	0.289426	0.474699	5	ENSG00000169084	DHRSX	protein_coding	dehydrogenase/reductase X-linked [Source:HGNC Symbol;Acc:HGNC:18399]
SRRM1	#N/A	0.289227	0.425819	0.657628	0.411017	#N/A	#N/A	#N/A	#N/A	#N/A	#N/A	#N/A	#N/A	#N/A	0.402622	5	ENSG00000133226	SRRM1	protein_coding	serine and arginine repetitive matrix 1 [Source:HGNC Symbol;Acc:HGNC:16638]
SLC39A11#133195	#N/A	#N/A	#N/A	#N/A	0.287127	#N/A	0.812341	0.3128	0.392814	0.401462	#N/A	#N/A	#N/A	#N/A	#N/A	5	ENSG00000133195	SLC39A11	protein_coding	solute carrier family 39 member 11 [Source:HGNC Symbol;Acc:HGNC:14463]
PILRA	#N/A	0.826577	0.981774	#N/A	1.15347	#N/A	#N/A	#N/A	0.286764	#N/A	#N/A	#N/A	#N/A	#N/A	0.546439	5	ENSG00000085514	PILRA	protein_coding	paired immunoglobin like type 2 receptor alpha [Source:HGNC Symbol;Acc:HGNC:20396]
#223646	#N/A	0.338769	0.286379	0.572882	0.307322	#N/A	#N/A	#N/A	#N/A	#N/A	#N/A	#N/A	#N/A	#N/A	0.340984	5	ENSG00000223646		lncRNA	novel transcript
OSBPL5	#N/A	#N/A	#N/A	#N/A	#N/A	#N/A	#N/A	#N/A	0.42029	0.30453	#N/A	0.490006	0.285392	0.376752	#N/A	5	ENSG00000021762	OSBPL5	protein_coding	oxysterol binding protein like 5 [Source:HGNC Symbol;Acc:HGNC:16392]
SLC25A24#085491	#N/A	#N/A	#N/A	#N/A	#N/A	#N/A	#N/A	0.657208	0.78353	0.827372	1.08631	#N/A	0.284558	#N/A	#N/A	5	ENSG00000085491	SLC25A24	protein_coding	solute carrier family 25 member 24 [Source:HGNC Symbol;Acc:HGNC:20662]
DISP1	1.3042	#N/A	0.284214	#N/A	#N/A	#N/A	#N/A	0.364262	0.548969	0.551937	#N/A	#N/A	#N/A	#N/A	#N/A	5	ENSG00000154309	DISP1	protein_coding	dispatched RND transporter family member 1 [Source:HGNC Symbol;Acc:HGNC:19711]
#259336	#N/A	0.42229	0.283211	2.06478	#N/A	#N/A	1.62513	#N/A	#N/A	#N/A	#N/A	#N/A	#N/A	#N/A	0.940663	5	ENSG00000259336		lncRNA	novel transcript
TAB1	#N/A	0.282919	0.513531	0.584265	0.304608	#N/A	1.13134	#N/A	#N/A	#N/A	#N/A	#N/A	#N/A	#N/A	#N/A	5	ENSG00000100324	TAB1	protein_coding	TGF-beta activated kinase 1 (MAP3K7) binding protein 1 [Source:HGNC Symbol;Acc:HGNC:18157]
SRSF4	#N/A	#N/A	0.56312	0.562521	0.722265	#N/A	0.556321	#N/A	#N/A	#N/A	#N/A	#N/A	#N/A	#N/A	0.281784	5	ENSG00000116350	SRSF4	protein_coding	serine and arginine rich splicing factor 4 [Source:HGNC Symbol;Acc:HGNC:10786]
SH3RF3	#N/A	#N/A	#N/A	1.31474	0.55547	#N/A	#N/A	0.280608	0.748198	0.417835	#N/A	#N/A	#N/A	#N/A	#N/A	5	ENSG00000172985	SH3RF3	protein_coding	SH3 domain containing ring finger 3 [Source:HGNC Symbol;Acc:HGNC:24699]
PDCD7	#N/A	0.410596	0.3695	0.588853	#N/A	#N/A	#N/A	0.280248	#N/A	#N/A	#N/A	#N/A	#N/A	#N/A	0.333862	5	ENSG00000090470	PDCD7	protein_coding	programmed cell death 7 [Source:HGNC Symbol;Acc:HGNC:8767]
TATDN1	#N/A	1.12824	0.295624	0.810354	0.279751	#N/A	#N/A	#N/A	#N/A	#N/A	#N/A	#N/A	#N/A	#N/A	0.70589	5	ENSG00000147687	TATDN1	protein_coding	TatD DNase domain containing 1 [Source:HGNC Symbol;Acc:HGNC:24220]
ORC4	0.689406	0.276824	0.524463	0.862605	#N/A	#N/A	#N/A	#N/A	#N/A	#N/A	#N/A	#N/A	#N/A	#N/A	0.419374	5	ENSG00000115947	ORC4	protein_coding	origin recognition complex subunit 4 [Source:HGNC Symbol;Acc:HGNC:8490]
FBXO42	#N/A	0.342288	0.28007	0.275904	#N/A	#N/A	0.491563	#N/A	#N/A	#N/A	#N/A	#N/A	#N/A	#N/A	0.511247	5	ENSG00000037637	FBXO42	protein_coding	F-box protein 42 [Source:HGNC Symbol;Acc:HGNC:29249]
RUSC2	#N/A	0.275113	0.757236	1.8194	1.71078	#N/A	#N/A	#N/A	#N/A	#N/A	#N/A	#N/A	#N/A	#N/A	0.774761	5	ENSG00000198853	RUSC2	protein_coding	RUN and SH3 domain containing 2 [Source:HGNC Symbol;Acc:HGNC:23625]
ECM2	#N/A	0.456512	#N/A	0.823632	#N/A	#N/A	#N/A	0.274589	0.310069	0.519827	#N/A	#N/A	#N/A	#N/A	#N/A	5	ENSG00000106823	ECM2	protein_coding	extracellular matrix protein 2 [Source:HGNC Symbol;Acc:HGNC:3154]
SLAIN2	#N/A	0.314277	0.274029	0.380814	0.293824	#N/A	#N/A	#N/A	#N/A	#N/A	#N/A	#N/A	#N/A	#N/A	0.336261	5	ENSG00000109171	SLAIN2	protein_coding	SLAIN motif family member 2 [Source:HGNC Symbol;Acc:HGNC:29282]
KLHL21	#N/A	2.12288	0.798403	1.73771	#N/A	#N/A	#N/A	0.273422	#N/A	#N/A	#N/A	#N/A	#N/A	#N/A	2.28055	5	ENSG00000162413	KLHL21	protein_coding	kelch like family member 21 [Source:HGNC Symbol;Acc:HGNC:29041]
TBC1D12	0.860346	#N/A	#N/A	#N/A	0.474945	#N/A	#N/A	0.282846	#N/A	0.27224	0.420434	#N/A	#N/A	#N/A	#N/A	5	ENSG00000108239	TBC1D12	protein_coding	TBC1 domain family member 12 [Source:HGNC Symbol;Acc:HGNC:29082]
ZNF551	#N/A	0.271665	0.657619	0.939549	0.659196	#N/A	#N/A	#N/A	#N/A	#N/A	#N/A	#N/A	#N/A	#N/A	0.504189	5	ENSG00000204519	ZNF551	protein_coding	zinc finger protein 551 [Source:HGNC Symbol;Acc:HGNC:25108]
DCTN4	#N/A	0.271594	0.280384	0.37695	0.357177	#N/A	#N/A	#N/A	#N/A	#N/A	#N/A	#N/A	#N/A	#N/A	0.487938	5	ENSG00000132912	DCTN4	protein_coding	dynactin subunit 4 [Source:HGNC Symbol;Acc:HGNC:15518]
TARID	1.02078	1.83113	2.51204	2.30523	0.270552	#N/A	#N/A	#N/A	#N/A	#N/A	#N/A	#N/A	#N/A	#N/A	#N/A	5	ENSG00000227954	TARID	lncRNA	TCF21 antisense RNA inducing promoter demethylation [Source:HGNC Symbol;Acc:HGNC:50506]
EPM2AIP1	#N/A	0.872902	0.270492	0.529521	0.449483	#N/A	#N/A	#N/A	#N/A	#N/A	#N/A	#N/A	#N/A	#N/A	0.634851	5	ENSG00000178567	EPM2AIP1	protein_coding	EPM2A interacting protein 1 [Source:HGNC Symbol;Acc:HGNC:19735]
PPIH	#N/A	0.334999	0.4233	#N/A	#N/A	#N/A	0.961034	0.305324	0.268687	#N/A	#N/A	#N/A	#N/A	#N/A	#N/A	5	ENSG00000171960	PPIH	protein_coding	peptidylprolyl isomerase H [Source:HGNC Symbol;Acc:HGNC:14651]
XRRA1	#N/A	0.432463	0.353521	1.01269	#N/A	#N/A	0.822265	#N/A	#N/A	#N/A	#N/A	#N/A	#N/A	#N/A	0.267388	5	ENSG00000166435	XRRA1	protein_coding	X-ray radiation resistance associated 1 [Source:HGNC Symbol;Acc:HGNC:18868]
LYRM4	#N/A	#N/A	0.345247	0.322791	#N/A	#N/A	#N/A	0.265969	0.265744	#N/A	0.419742	#N/A	#N/A	#N/A	#N/A	5	ENSG00000214113	LYRM4	protein_coding	LYR motif containing 4 [Source:HGNC Symbol;Acc:HGNC:21365]
HDGFL3	1.73361	#N/A	0.496174	0.457766	1.15489	#N/A	#N/A	#N/A	#N/A	#N/A	#N/A	#N/A	#N/A	#N/A	0.265738	5	ENSG00000166503	HDGFL3	protein_coding	HDGF like 3 [Source:HGNC Symbol;Acc:HGNC:24937]
RABGGTB	#N/A	1.69999	1.18255	#N/A	1.15263	#N/A	#N/A	#N/A	#N/A	#N/A	#N/A	#N/A	#N/A	0.265732	2.55751	5	ENSG00000137955	RABGGTB	protein_coding	Rab geranylgeranyltransferase subunit beta [Source:HGNC Symbol;Acc:HGNC:9796]
#233862	#N/A	0.772009	0.694062	2.32558	#N/A	#N/A	#N/A	#N/A	#N/A	#N/A	#N/A	#N/A	#N/A	0.263663	2.5588	5	ENSG00000233862		lncRNA	novel transcript
CAMTA2	#N/A	#N/A	0.362684	0.433023	0.675354	#N/A	#N/A	0.263572	#N/A	#N/A	#N/A	#N/A	#N/A	#N/A	0.428519	5	ENSG00000108509	CAMTA2	protein_coding	calmodulin binding transcription activator 2 [Source:HGNC Symbol;Acc:HGNC:18807]
ATP5MG	#N/A	2.23305	5.19869	0.263124	1.15549	#N/A	#N/A	#N/A	#N/A	#N/A	#N/A	#N/A	#N/A	#N/A	2.9526	5	ENSG00000167283	ATP5MG	protein_coding	ATP synthase membrane subunit g [Source:HGNC Symbol;Acc:HGNC:14247]
SCAI	#N/A	0.262625	0.748341	0.612981	0.372398	#N/A	#N/A	#N/A	#N/A	#N/A	#N/A	#N/A	#N/A	#N/A	0.705789	5	ENSG00000173611	SCAI	protein_coding	suppressor of cancer cell invasion [Source:HGNC Symbol;Acc:HGNC:26709]
PUS7L	#N/A	0.335443	#N/A	#N/A	0.344103	#N/A	#N/A	#N/A	0.263488	0.262192	#N/A	#N/A	#N/A	#N/A	0.558	5	ENSG00000129317	PUS7L	protein_coding	pseudouridine synthase 7 like [Source:HGNC Symbol;Acc:HGNC:25276]
#249875	#N/A	1.38769	1.49014	0.261339	0.679257	#N/A	#N/A	#N/A	#N/A	#N/A	#N/A	#N/A	#N/A	#N/A	0.551203	5	ENSG00000249875		lncRNA	novel transcript
SLC25A17	#N/A	0.261152	0.503518	0.884008	0.46604	#N/A	#N/A	#N/A	#N/A	#N/A	#N/A	#N/A	#N/A	#N/A	0.489241	5	ENSG00000100372	SLC25A17	protein_coding	solute carrier family 25 member 17 [Source:HGNC Symbol;Acc:HGNC:10987]
SYAP1	#N/A	0.445072	0.260891	0.494306	0.300093	#N/A	#N/A	#N/A	#N/A	#N/A	#N/A	#N/A	#N/A	#N/A	0.439479	5	ENSG00000169895	SYAP1	protein_coding	synapse associated protein 1 [Source:HGNC Symbol;Acc:HGNC:16273]
#264790	#N/A	1.37534	1.6919	0.260787	0.344695	#N/A	#N/A	#N/A	#N/A	#N/A	#N/A	#N/A	#N/A	#N/A	1.44193	5	ENSG00000264790		lncRNA	novel transcript
GATAD2A	#N/A	#N/A	#N/A	#N/A	#N/A	#N/A	0.714005	0.340882	0.386131	0.259393	0.537313	#N/A	#N/A	#N/A	#N/A	5	ENSG00000167491	GATAD2A	protein_coding	GATA zinc finger domain containing 2A [Source:HGNC Symbol;Acc:HGNC:29989]
ARGLU1	#N/A	#N/A	#N/A	#N/A	#N/A	#N/A	0.541003	0.334258	0.258856	0.434791	0.327327	#N/A	#N/A	#N/A	#N/A	5	ENSG00000134884	ARGLU1	protein_coding	arginine and glutamate rich 1 [Source:HGNC Symbol;Acc:HGNC:25482]
PALS1	#N/A	0.257869	0.515439	0.65317	0.361193	#N/A	#N/A	#N/A	#N/A	#N/A	#N/A	#N/A	#N/A	#N/A	0.776014	5	ENSG00000072415	PALS1	protein_coding	protein associated with LIN7 1, MAGUK p55 family member [Source:HGNC Symbol;Acc:HGNC:18669]
NFIX	#N/A	2.47604	#N/A	3.33769	#N/A	#N/A	#N/A	0.257487	#N/A	#N/A	0.353532	#N/A	#N/A	#N/A	4.50616	5	ENSG00000008441	NFIX	protein_coding	nuclear factor I X [Source:HGNC Symbol;Acc:HGNC:7788]
#272791	#N/A	0.907147	0.579551	#N/A	0.257452	#N/A	#N/A	0.904358	#N/A	#N/A	#N/A	#N/A	#N/A	#N/A	0.620438	5	ENSG00000272791		lncRNA	novel transcript
ACP6	#N/A	0.903577	1.95649	1.64714	#N/A	#N/A	#N/A	0.256795	#N/A	#N/A	#N/A	#N/A	#N/A	#N/A	0.689805	5	ENSG00000162836	ACP6	protein_coding	acid phosphatase 6, lysophosphatidic [Source:HGNC Symbol;Acc:HGNC:29609]
MT1X	#N/A	1.44406	2.19524	0.399856	#N/A	#N/A	#N/A	#N/A	#N/A	#N/A	#N/A	0.628137	#N/A	#N/A	0.256791	5	ENSG00000187193	MT1X	protein_coding	metallothionein 1X [Source:HGNC Symbol;Acc:HGNC:7405]
CARF	#N/A	0.69041	0.3379	1.02048	0.256476	#N/A	#N/A	#N/A	#N/A	#N/A	#N/A	#N/A	#N/A	#N/A	0.664377	5	ENSG00000138380	CARF	protein_coding	calcium responsive transcription factor [Source:HGNC Symbol;Acc:HGNC:14435]
VPS13D	#N/A	#N/A	0.499794	0.548301	0.441104	#N/A	0.85373	#N/A	#N/A	#N/A	0.255633	#N/A	#N/A	#N/A	#N/A	5	ENSG00000048707	VPS13D	protein_coding	vacuolar protein sorting 13 homolog D [Source:HGNC Symbol;Acc:HGNC:23595]
CNNM2	0.852574	0.255323	0.44964	0.689376	0.307528	#N/A	#N/A	#N/A	#N/A	#N/A	#N/A	#N/A	#N/A	#N/A	#N/A	5	ENSG00000148842	CNNM2	protein_coding	cyclin and CBS domain divalent metal cation transport mediator 2 [Source:HGNC Symbol;Acc:HGNC:103]
ANKRD46	#N/A	0.830627	0.857347	0.697962	0.493382	#N/A	#N/A	#N/A	#N/A	0.254964	#N/A	#N/A	#N/A	#N/A	#N/A	5	ENSG00000186106	ANKRD46	protein_coding	ankyrin repeat domain 46 [Source:HGNC Symbol;Acc:HGNC:27229]
PPP2R2D	#N/A	#N/A	0.477946	0.383884	0.274968	#N/A	0.79127	#N/A	#N/A	#N/A	#N/A	#N/A	#N/A	#N/A	0.254755	5	ENSG00000175470	PPP2R2D	protein_coding	protein phosphatase 2 regulatory subunit Bdelta [Source:HGNC Symbol;Acc:HGNC:23732]
PNLDC1	0.254655	#N/A	1.89542	1.23062	1.85286	#N/A	#N/A	#N/A	#N/A	#N/A	#N/A	#N/A	#N/A	#N/A	1.5684	5	ENSG00000146453	PNLDC1	protein_coding	PARN like ribonuclease domain containing exonuclease 1 [Source:HGNC Symbol;Acc:HGNC:21185]
DPH5-DT	#N/A	#N/A	0.856059	0.726448	0.686333	#N/A	#N/A	#N/A	0.254513	#N/A	#N/A	#N/A	#N/A	#N/A	2.34105	5	ENSG00000233184	DPH5-DT	lncRNA	DPH5 divergent transcript [Source:HGNC Symbol;Acc:HGNC:53720]
#287323	#N/A	1.54488	2.26624	0.37526	0.254355	#N/A	#N/A	#N/A	#N/A	#N/A	#N/A	#N/A	#N/A	#N/A	1.13502	5	ENSG00000287323		lncRNA	novel transcript
STX16	#N/A	#N/A	#N/A	#N/A	#N/A	#N/A	1.22604	0.419133	0.254169	0.297656	0.378058	#N/A	#N/A	#N/A	#N/A	5	ENSG00000124222	STX16	protein_coding	syntaxin 16 [Source:HGNC Symbol;Acc:HGNC:11431]
EXOSC8	#N/A	0.360024	0.25709	0.327171	#N/A	#N/A	1.41077	#N/A	#N/A	#N/A	#N/A	#N/A	#N/A	#N/A	0.253562	5	ENSG00000120699	EXOSC8	protein_coding	exosome component 8 [Source:HGNC Symbol;Acc:HGNC:17035]
RBM23	#N/A	0.39687	0.808494	0.416699	0.304369	#N/A	#N/A	#N/A	#N/A	#N/A	#N/A	#N/A	#N/A	#N/A	0.252933	5	ENSG00000100461	RBM23	protein_coding	RNA binding motif protein 23 [Source:HGNC Symbol;Acc:HGNC:20155]
CDHR5#099834	#N/A	0.703451	1.83524	0.252088	0.667392	#N/A	#N/A	#N/A	#N/A	#N/A	#N/A	#N/A	#N/A	#N/A	0.960748	5	ENSG00000099834	CDHR5	protein_coding	cadherin related family member 5 [Source:HGNC Symbol;Acc:HGNC:7521]
PRKCH-AS1	#N/A	#N/A	2.64966	1.70439	0.496882	#N/A	#N/A	#N/A	#N/A	#N/A	#N/A	#N/A	#N/A	0.251893	2.71836	5	ENSG00000247287	PRKCH-AS1	lncRNA	PRKCH antisense RNA 1 [Source:HGNC Symbol;Acc:HGNC:55588]
NOL9	#N/A	#N/A	0.545833	0.644556	0.250498	#N/A	0.698817	#N/A	#N/A	#N/A	#N/A	#N/A	#N/A	#N/A	0.413317	5	ENSG00000162408	NOL9	protein_coding	nucleolar protein 9 [Source:HGNC Symbol;Acc:HGNC:26265]
SLC43A2#167703	#N/A	1.46658	2.93203	#N/A	1.28203	#N/A	#N/A	#N/A	#N/A	#N/A	#N/A	0.24995	#N/A	#N/A	2.34939	5	ENSG00000167703	SLC43A2	protein_coding	solute carrier family 43 member 2 [Source:HGNC Symbol;Acc:HGNC:23087]
BDNF-AS	#N/A	#N/A	#N/A	1.33828	#N/A	#N/A	#N/A	#N/A	#N/A	#N/A	#N/A	0.249738	0.276317	0.544397	0.430141	5	ENSG00000245573	BDNF-AS	lncRNA	BDNF antisense RNA [Source:HGNC Symbol;Acc:HGNC:20608]
#248927	#N/A	#N/A	2.63048	0.247367	0.490306	#N/A	#N/A	#N/A	1.03527	0.4234	#N/A	#N/A	#N/A	#N/A	#N/A	5	ENSG00000248927		lncRNA	novel transcript
PPP2R5A	#N/A	#N/A	1.60577	0.502708	1.2037	#N/A	0.725381	#N/A	#N/A	#N/A	#N/A	#N/A	#N/A	#N/A	0.246791	5	ENSG00000066027	PPP2R5A	protein_coding	protein phosphatase 2 regulatory subunit B'alpha [Source:HGNC Symbol;Acc:HGNC:9309]
LRRC28	#N/A	0.2465	0.572099	0.618577	0.607424	#N/A	#N/A	#N/A	#N/A	#N/A	#N/A	#N/A	#N/A	#N/A	0.472753	5	ENSG00000168904	LRRC28	protein_coding	leucine rich repeat containing 28 [Source:HGNC Symbol;Acc:HGNC:28355]
MFSD14B	#N/A	0.246457	0.662373	0.37397	0.932673	#N/A	#N/A	#N/A	#N/A	#N/A	#N/A	#N/A	#N/A	#N/A	0.515641	5	ENSG00000148110	MFSD14B	protein_coding	major facilitator superfamily domain containing 14B [Source:HGNC Symbol;Acc:HGNC:23376]
S100PBP	#N/A	#N/A	#N/A	#N/A	0.246189	#N/A	0.820919	0.2581	0.364095	0.306905	#N/A	#N/A	#N/A	#N/A	#N/A	5	ENSG00000116497	S100PBP	protein_coding	S100P binding protein [Source:HGNC Symbol;Acc:HGNC:25768]
FSD1L	#N/A	0.819496	#N/A	0.870002	0.580822	#N/A	#N/A	#N/A	#N/A	#N/A	#N/A	#N/A	0.246098	#N/A	0.441747	5	ENSG00000106701	FSD1L	protein_coding	fibronectin type III and SPRY domain containing 1 like [Source:HGNC Symbol;Acc:HGNC:13753]
LINC02256	#N/A	1.00274	0.393502	1.04025	0.877516	#N/A	#N/A	#N/A	#N/A	#N/A	#N/A	#N/A	#N/A	#N/A	0.242976	5	ENSG00000261064	LINC02256	lncRNA	long intergenic non-protein coding RNA 2256 [Source:HGNC Symbol;Acc:HGNC:53157]
LARGE1	0.785899	#N/A	0.65451	1.43574	0.24246	#N/A	0.674912	#N/A	#N/A	#N/A	#N/A	#N/A	#N/A	#N/A	#N/A	5	ENSG00000133424	LARGE1	protein_coding	LARGE xylosyl- and glucuronyltransferase 1 [Source:HGNC Symbol;Acc:HGNC:6511]
MOB1B	0.820728	#N/A	0.242195	#N/A	0.43204	#N/A	#N/A	#N/A	0.265123	0.296888	#N/A	#N/A	#N/A	#N/A	#N/A	5	ENSG00000173542	MOB1B	protein_coding	MOB kinase activator 1B [Source:HGNC Symbol;Acc:HGNC:29801]
CLTC	#N/A	0.241818	0.268276	#N/A	0.427353	#N/A	1.11996	#N/A	#N/A	#N/A	#N/A	#N/A	#N/A	#N/A	0.39015	5	ENSG00000141367	CLTC	protein_coding	clathrin heavy chain [Source:HGNC Symbol;Acc:HGNC:2092]
YTHDF3	#N/A	0.392807	0.515769	0.241524	0.385942	#N/A	#N/A	#N/A	#N/A	#N/A	#N/A	#N/A	#N/A	#N/A	0.7493	5	ENSG00000185728	YTHDF3	protein_coding	YTH N6-methyladenosine RNA binding protein 3 [Source:HGNC Symbol;Acc:HGNC:26465]
CLASP2	0.589729	0.423808	0.24143	0.477098	#N/A	#N/A	0.75957	#N/A	#N/A	#N/A	#N/A	#N/A	#N/A	#N/A	#N/A	5	ENSG00000163539	CLASP2	protein_coding	cytoplasmic linker associated protein 2 [Source:HGNC Symbol;Acc:HGNC:17078]
MGAT4A	1.38219	#N/A	2.44939	#N/A	1.83339	#N/A	#N/A	#N/A	0.241102	#N/A	#N/A	#N/A	#N/A	#N/A	0.808537	5	ENSG00000071073	MGAT4A	protein_coding	alpha-1,3-mannosyl-glycoprotein 4-beta-N-acetylglucosaminyltransferase A [Source:HGNC Symbol;Acc:HGNC:7047]
RNF146	#N/A	1.36658	0.240697	1.21036	0.904809	#N/A	#N/A	#N/A	#N/A	#N/A	#N/A	#N/A	#N/A	#N/A	1.45172	5	ENSG00000118518	RNF146	protein_coding	ring finger protein 146 [Source:HGNC Symbol;Acc:HGNC:21336]
CPSF7	#N/A	0.238487	0.348643	0.490533	0.293413	#N/A	1.32061	#N/A	#N/A	#N/A	#N/A	#N/A	#N/A	#N/A	#N/A	5	ENSG00000149532	CPSF7	protein_coding	cleavage and polyadenylation specific factor 7 [Source:HGNC Symbol;Acc:HGNC:30098]
#287715	#N/A	1.14096	0.774095	0.238426	0.656241	#N/A	#N/A	#N/A	#N/A	#N/A	#N/A	#N/A	#N/A	#N/A	0.793992	5	ENSG00000287715		lncRNA	novel transcript
KDM6A	0.510553	#N/A	0.374532	0.412626	0.237857	#N/A	#N/A	#N/A	#N/A	#N/A	#N/A	#N/A	#N/A	#N/A	0.343401	5	ENSG00000147050	KDM6A	protein_coding	lysine demethylase 6A [Source:HGNC Symbol;Acc:HGNC:12637]
NUDCD3	#N/A	#N/A	0.276523	0.340995	0.336827	#N/A	#N/A	#N/A	#N/A	#N/A	#N/A	#N/A	#N/A	0.237544	0.384641	5	ENSG00000015676	NUDCD3	protein_coding	NudC domain containing 3 [Source:HGNC Symbol;Acc:HGNC:22208]
SH3BP5	#N/A	#N/A	#N/A	#N/A	1.2199	#N/A	#N/A	0.243992	0.26415	#N/A	#N/A	0.237208	#N/A	#N/A	1.29065	5	ENSG00000131370	SH3BP5	protein_coding	SH3 domain binding protein 5 [Source:HGNC Symbol;Acc:HGNC:10827]
FBXO6	#N/A	0.650103	1.46878	#N/A	1.65476	#N/A	#N/A	#N/A	#N/A	#N/A	#N/A	#N/A	0.237048	#N/A	2.7366	5	ENSG00000116663	FBXO6	protein_coding	F-box protein 6 [Source:HGNC Symbol;Acc:HGNC:13585]
DOCK4	1.29292	#N/A	#N/A	0.251269	1.12255	#N/A	#N/A	#N/A	#N/A	#N/A	#N/A	#N/A	#N/A	0.236925	1.54389	5	ENSG00000128512	DOCK4	protein_coding	dedicator of cytokinesis 4 [Source:HGNC Symbol;Acc:HGNC:19192]
SLC35G3	#N/A	1.01686	2.0768	0.234955	0.505597	#N/A	#N/A	#N/A	#N/A	#N/A	#N/A	#N/A	#N/A	#N/A	0.717168	5	ENSG00000164729	SLC35G3	protein_coding	solute carrier family 35 member G3 [Source:HGNC Symbol;Acc:HGNC:26848]
FAM106A	#N/A	0.306994	#N/A	0.355176	#N/A	#N/A	1.74775	#N/A	0.234867	#N/A	#N/A	#N/A	#N/A	0.246433	#N/A	5	ENSG00000273018	FAM106A	lncRNA	family with sequence similarity 106 member A [Source:HGNC Symbol;Acc:HGNC:25682]
#237321	#N/A	1.40734	2.05972	0.234817	0.252532	#N/A	#N/A	#N/A	#N/A	#N/A	#N/A	#N/A	#N/A	#N/A	0.442623	5	ENSG00000237321		lncRNA	novel transcript
#286463	#N/A	1.11045	1.7482	0.23443	0.525261	#N/A	#N/A	#N/A	#N/A	#N/A	#N/A	#N/A	#N/A	#N/A	0.663115	5	ENSG00000286463		lncRNA	novel transcript, antisense to ZBTB16
STK40	#N/A	#N/A	0.615937	#N/A	0.770233	#N/A	#N/A	0.233521	#N/A	#N/A	0.419923	#N/A	#N/A	#N/A	0.996123	5	ENSG00000196182	STK40	protein_coding	serine/threonine kinase 40 [Source:HGNC Symbol;Acc:HGNC:21373]
TLN2	#N/A	0.525467	#N/A	2.20216	#N/A	#N/A	0.756621	#N/A	0.233449	#N/A	#N/A	#N/A	#N/A	#N/A	1.81659	5	ENSG00000171914	TLN2	protein_coding	talin 2 [Source:HGNC Symbol;Acc:HGNC:15447]
NLGN2#169992	#N/A	#N/A	#N/A	1.41872	#N/A	#N/A	#N/A	0.824134	1.0056	0.709795	0.231789	#N/A	#N/A	#N/A	#N/A	5	ENSG00000169992	NLGN2	protein_coding	neuroligin 2 [Source:HGNC Symbol;Acc:HGNC:14290]
NEDD4L	#N/A	0.351076	2.4051	0.582926	#N/A	#N/A	#N/A	#N/A	0.231733	#N/A	#N/A	#N/A	#N/A	#N/A	3.50778	5	ENSG00000049759	NEDD4L	protein_coding	NEDD4 like E3 ubiquitin protein ligase [Source:HGNC Symbol;Acc:HGNC:7728]
MTERF4	0.692522	0.712177	0.231504	0.696087	#N/A	#N/A	#N/A	#N/A	#N/A	#N/A	#N/A	#N/A	#N/A	#N/A	0.864681	5	ENSG00000122085	MTERF4	protein_coding	mitochondrial transcription termination factor 4 [Source:HGNC Symbol;Acc:HGNC:28785]
NUBPL	#N/A	0.231129	0.609203	#N/A	#N/A	#N/A	#N/A	0.265493	0.466392	0.416155	#N/A	#N/A	#N/A	#N/A	#N/A	5	ENSG00000151413	NUBPL	protein_coding	NUBP iron-sulfur cluster assembly factor, mitochondrial [Source:HGNC Symbol;Acc:HGNC:20278]
LGALSL	#N/A	1.04275	0.973717	0.230457	0.230925	#N/A	#N/A	#N/A	#N/A	#N/A	#N/A	#N/A	#N/A	0.309343	#N/A	5	ENSG00000119862	LGALSL	protein_coding	galectin like [Source:HGNC Symbol;Acc:HGNC:25012]
SSBP3	#N/A	#N/A	0.625753	0.230383	1.21924	#N/A	0.751691	#N/A	#N/A	#N/A	#N/A	#N/A	#N/A	#N/A	0.296979	5	ENSG00000157216	SSBP3	protein_coding	single stranded DNA binding protein 3 [Source:HGNC Symbol;Acc:HGNC:15674]
CCAR1	#N/A	0.230097	0.574068	0.349394	0.5133	#N/A	#N/A	#N/A	#N/A	#N/A	#N/A	#N/A	#N/A	#N/A	0.455016	5	ENSG00000060339	CCAR1	protein_coding	cell division cycle and apoptosis regulator 1 [Source:HGNC Symbol;Acc:HGNC:24236]
TYW1B	#N/A	0.240722	0.328828	0.604319	0.22847	#N/A	#N/A	#N/A	#N/A	#N/A	#N/A	#N/A	#N/A	#N/A	0.388991	5	ENSG00000277149	TYW1B	protein_coding	tRNA-yW synthesizing protein 1 homolog B [Source:HGNC Symbol;Acc:HGNC:33908]
TOR1AIP2	#N/A	0.3652	0.266923	0.517396	0.228404	#N/A	#N/A	#N/A	#N/A	#N/A	#N/A	#N/A	#N/A	#N/A	0.549991	5	ENSG00000169905	TOR1AIP2	protein_coding	torsin 1A interacting protein 2 [Source:HGNC Symbol;Acc:HGNC:24055]
NSMCE2	#N/A	0.227313	0.405289	0.289538	0.374918	#N/A	#N/A	#N/A	#N/A	#N/A	#N/A	#N/A	#N/A	#N/A	0.286502	5	ENSG00000156831	NSMCE2	protein_coding	NSE2 (MMS21) homolog, SMC5-SMC6 complex SUMO ligase [Source:HGNC Symbol;Acc:HGNC:26513]
ATP5F1A	#N/A	2.47999	0.996852	0.227029	1.4154	#N/A	#N/A	#N/A	#N/A	#N/A	#N/A	#N/A	#N/A	#N/A	3.41249	5	ENSG00000152234	ATP5F1A	protein_coding	ATP synthase F1 subunit alpha [Source:HGNC Symbol;Acc:HGNC:823]
DNAJC2	#N/A	0.450418	0.413829	0.534351	0.226887	#N/A	#N/A	#N/A	#N/A	#N/A	#N/A	#N/A	#N/A	#N/A	0.531429	5	ENSG00000105821	DNAJC2	protein_coding	DnaJ heat shock protein family (Hsp40) member C2 [Source:HGNC Symbol;Acc:HGNC:13192]
PIK3C2B	#N/A	#N/A	1.1619	0.670348	0.251649	#N/A	#N/A	0.226474	#N/A	#N/A	#N/A	#N/A	#N/A	#N/A	1.33224	5	ENSG00000133056	PIK3C2B	protein_coding	phosphatidylinositol-4-phosphate 3-kinase catalytic subunit type 2 beta [Source:HGNC Symbol;Acc:HGNC:8972]
EIF4ENIF1	#N/A	0.226434	0.533879	0.526708	0.367522	#N/A	#N/A	#N/A	#N/A	#N/A	#N/A	#N/A	#N/A	#N/A	0.369294	5	ENSG00000184708	EIF4ENIF1	protein_coding	eukaryotic translation initiation factor 4E nuclear import factor 1 [Source:HGNC Symbol;Acc:HGNC:16687]
CERT1	#N/A	0.224884	0.604812	#N/A	0.455381	#N/A	#N/A	#N/A	#N/A	#N/A	0.332746	#N/A	#N/A	#N/A	0.590644	5	ENSG00000113163	CERT1	protein_coding	ceramide transporter 1 [Source:HGNC Symbol;Acc:HGNC:2205]
TUBGCP3#126216	#N/A	#N/A	#N/A	#N/A	#N/A	#N/A	0.726938	0.31668	0.224557	0.277192	0.515922	#N/A	#N/A	#N/A	#N/A	5	ENSG00000126216	TUBGCP3	protein_coding	tubulin gamma complex associated protein 3 [Source:HGNC Symbol;Acc:HGNC:18598]
WHAMM	#N/A	#N/A	0.731008	0.379562	0.721754	#N/A	#N/A	0.22454	#N/A	#N/A	#N/A	#N/A	#N/A	#N/A	0.917001	5	ENSG00000156232	WHAMM	protein_coding	WASP homolog associated with actin, golgi membranes and microtubules [Source:HGNC Symbol;Acc:HGNC:30493]
SFXN1	#N/A	1.42476	#N/A	0.506143	#N/A	#N/A	#N/A	#N/A	0.324391	0.223921	#N/A	#N/A	#N/A	#N/A	0.775866	5	ENSG00000164466	SFXN1	protein_coding	sideroflexin 1 [Source:HGNC Symbol;Acc:HGNC:16085]
#253395	#N/A	1.11388	1.36036	0.223312	0.384193	#N/A	#N/A	#N/A	#N/A	#N/A	#N/A	#N/A	#N/A	#N/A	0.433184	5	ENSG00000253395		lncRNA	novel transcript
USP47	#N/A	0.474426	0.281996	0.630894	0.223181	#N/A	0.589694	#N/A	#N/A	#N/A	#N/A	#N/A	#N/A	#N/A	#N/A	5	ENSG00000170242	USP47	protein_coding	ubiquitin specific peptidase 47 [Source:HGNC Symbol;Acc:HGNC:20076]
CDH22	#N/A	#N/A	1.49026	#N/A	#N/A	#N/A	#N/A	1.20604	1.12322	0.222046	#N/A	#N/A	#N/A	#N/A	1.14275	5	ENSG00000149654	CDH22	protein_coding	cadherin 22 [Source:HGNC Symbol;Acc:HGNC:13251]
BCL2L14#121380	#N/A	0.220965	0.552857	2.29944	0.64644	#N/A	#N/A	#N/A	#N/A	#N/A	#N/A	#N/A	#N/A	#N/A	0.786131	5	ENSG00000121380	BCL2L14	protein_coding	BCL2 like 14 [Source:HGNC Symbol;Acc:HGNC:16657]
NAP1L1	#N/A	0.850661	#N/A	0.464554	#N/A	#N/A	#N/A	#N/A	#N/A	0.378197	#N/A	#N/A	0.819344	0.220735	#N/A	5	ENSG00000187109	NAP1L1	protein_coding	nucleosome assembly protein 1 like 1 [Source:HGNC Symbol;Acc:HGNC:7637]
PRPF40B	0.658129	0.605621	0.220715	1.09517	#N/A	#N/A	#N/A	#N/A	#N/A	#N/A	#N/A	#N/A	#N/A	#N/A	0.301578	5	ENSG00000110844	PRPF40B	protein_coding	pre-mRNA processing factor 40 homolog B [Source:HGNC Symbol;Acc:HGNC:25031]
#263342	#N/A	0.355622	0.650057	0.220365	0.236825	#N/A	#N/A	#N/A	#N/A	#N/A	#N/A	#N/A	#N/A	#N/A	0.630092	5	ENSG00000263342		lncRNA	novel transcript, antisense to SLC2A4
RMND5B	#N/A	0.408995	0.388389	0.79599	0.37022	#N/A	#N/A	#N/A	#N/A	#N/A	#N/A	#N/A	#N/A	#N/A	0.21892	5	ENSG00000145916	RMND5B	protein_coding	required for meiotic nuclear division 5 homolog B [Source:HGNC Symbol;Acc:HGNC:26181]
CCDC12	#N/A	#N/A	0.612774	#N/A	#N/A	#N/A	0.819131	0.218789	#N/A	#N/A	0.408783	#N/A	#N/A	#N/A	0.478544	5	ENSG00000160799	CCDC12	protein_coding	coiled-coil domain containing 12 [Source:HGNC Symbol;Acc:HGNC:28332]
SMARCA1	#N/A	0.777916	#N/A	2.74761	#N/A	#N/A	#N/A	0.218392	0.489677	0.648864	#N/A	#N/A	#N/A	#N/A	#N/A	5	ENSG00000102038	SMARCA1	protein_coding	SWI/SNF related, matrix associated, actin dependent regulator of chromatin, subfamily a, member 1 [Source:HGNC Symbol;Acc:HGNC:11097]
LRRC2-AS1	#N/A	0.852675	1.13741	0.218337	0.240025	#N/A	#N/A	#N/A	#N/A	#N/A	#N/A	#N/A	#N/A	#N/A	0.387632	5	ENSG00000268324	LRRC2-AS1	lncRNA	LRRC2 antisense RNA 1 [Source:HGNC Symbol;Acc:HGNC:15571]
VPS54	0.626927	#N/A	0.218035	0.660506	0.397161	#N/A	#N/A	#N/A	#N/A	#N/A	#N/A	#N/A	#N/A	#N/A	0.284888	5	ENSG00000143952	VPS54	protein_coding	VPS54 subunit of GARP complex [Source:HGNC Symbol;Acc:HGNC:18652]
#272024	#N/A	1.44319	1.1308	0.218005	0.655488	#N/A	#N/A	#N/A	#N/A	#N/A	#N/A	#N/A	#N/A	#N/A	0.55379	5	ENSG00000272024		lncRNA	novel transcript
SLTM	#N/A	0.217456	0.438732	0.335705	0.428222	#N/A	#N/A	#N/A	#N/A	#N/A	#N/A	#N/A	#N/A	#N/A	0.751385	5	ENSG00000137776	SLTM	protein_coding	SAFB like transcription modulator [Source:HGNC Symbol;Acc:HGNC:20709]
LINC01843	#N/A	#N/A	1.03788	0.217299	0.28382	#N/A	#N/A	#N/A	0.46054	#N/A	#N/A	#N/A	#N/A	#N/A	0.437518	5	ENSG00000251169	LINC01843	lncRNA	long intergenic non-protein coding RNA 1843 [Source:HGNC Symbol;Acc:HGNC:52659]
EXOG	#N/A	#N/A	0.241114	0.368194	0.289988	#N/A	#N/A	#N/A	#N/A	#N/A	#N/A	0.216951	0.242834	#N/A	#N/A	5	ENSG00000157036	EXOG	protein_coding	exo/endonuclease G [Source:HGNC Symbol;Acc:HGNC:3347]
BCAS3	#N/A	#N/A	0.431975	0.529253	0.456568	#N/A	0.888571	#N/A	#N/A	#N/A	0.216717	#N/A	#N/A	#N/A	#N/A	5	ENSG00000141376	BCAS3	protein_coding	BCAS3 microtubule associated cell migration factor [Source:HGNC Symbol;Acc:HGNC:14347]
ZNF721	#N/A	#N/A	0.216674	0.651551	0.274869	#N/A	0.802782	#N/A	#N/A	#N/A	#N/A	#N/A	#N/A	#N/A	0.298509	5	ENSG00000182903	ZNF721	protein_coding	zinc finger protein 721 [Source:HGNC Symbol;Acc:HGNC:29425]
#278903	#N/A	0.712513	1.0672	0.216646	0.274557	#N/A	#N/A	#N/A	#N/A	#N/A	#N/A	#N/A	#N/A	#N/A	0.527202	5	ENSG00000278903		lncRNA	novel transcript
#224595	#N/A	1.43605	1.04252	0.216257	0.730907	#N/A	#N/A	#N/A	#N/A	#N/A	#N/A	#N/A	#N/A	#N/A	0.700528	5	ENSG00000224595		lncRNA	novel transcript
ATRN	#N/A	0.305671	0.494805	#N/A	0.447946	#N/A	0.527382	#N/A	#N/A	#N/A	#N/A	#N/A	#N/A	#N/A	0.216191	5	ENSG00000088812	ATRN	protein_coding	attractin [Source:HGNC Symbol;Acc:HGNC:885]
DNM1L	0.689319	0.5034	#N/A	0.597789	#N/A	#N/A	#N/A	#N/A	#N/A	#N/A	#N/A	#N/A	#N/A	0.215083	0.279464	5	ENSG00000087470	DNM1L	protein_coding	dynamin 1 like [Source:HGNC Symbol;Acc:HGNC:2973]
BTBD1	#N/A	1.03497	2.1137	#N/A	1.33005	#N/A	#N/A	#N/A	#N/A	#N/A	#N/A	#N/A	#N/A	0.21432	2.80306	5	ENSG00000064726	BTBD1	protein_coding	BTB domain containing 1 [Source:HGNC Symbol;Acc:HGNC:1120]
RAD54L2	#N/A	#N/A	0.21429	0.325071	0.385593	#N/A	0.823239	#N/A	#N/A	#N/A	#N/A	#N/A	#N/A	#N/A	0.229781	5	ENSG00000164080	RAD54L2	protein_coding	RAD54 like 2 [Source:HGNC Symbol;Acc:HGNC:29123]
ZNF44	#N/A	#N/A	0.255621	0.267298	0.339258	#N/A	#N/A	#N/A	#N/A	#N/A	#N/A	#N/A	#N/A	0.213728	0.334879	5	ENSG00000197857	ZNF44	protein_coding	zinc finger protein 44 [Source:HGNC Symbol;Acc:HGNC:13110]
SLC30A5	#N/A	0.220469	0.21324	0.554814	0.281996	#N/A	#N/A	#N/A	#N/A	#N/A	#N/A	#N/A	#N/A	#N/A	0.492468	5	ENSG00000145740	SLC30A5	protein_coding	solute carrier family 30 member 5 [Source:HGNC Symbol;Acc:HGNC:19089]
ZNF207	#N/A	0.213192	0.257189	0.239968	#N/A	#N/A	0.828838	#N/A	#N/A	#N/A	#N/A	#N/A	#N/A	#N/A	0.260833	5	ENSG00000010244	ZNF207	protein_coding	zinc finger protein 207 [Source:HGNC Symbol;Acc:HGNC:12998]
ULK1	#N/A	#N/A	#N/A	0.73583	#N/A	#N/A	0.808689	0.267633	0.212159	#N/A	0.565711	#N/A	#N/A	#N/A	#N/A	5	ENSG00000177169	ULK1	protein_coding	unc-51 like autophagy activating kinase 1 [Source:HGNC Symbol;Acc:HGNC:12558]
YPEL1	0.811091	#N/A	1.77933	#N/A	0.572399	#N/A	#N/A	#N/A	0.212038	#N/A	#N/A	#N/A	#N/A	#N/A	1.51367	5	ENSG00000100027	YPEL1	protein_coding	yippee like 1 [Source:HGNC Symbol;Acc:HGNC:12845]
SDR9C7	#N/A	0.962155	0.361777	0.212002	0.338104	#N/A	#N/A	#N/A	#N/A	#N/A	#N/A	#N/A	#N/A	#N/A	0.742754	5	ENSG00000170426	SDR9C7	protein_coding	short chain dehydrogenase/reductase family 9C member 7 [Source:HGNC Symbol;Acc:HGNC:29958]
DHX29	#N/A	0.211664	0.231689	0.749587	0.270458	#N/A	#N/A	#N/A	#N/A	#N/A	#N/A	#N/A	#N/A	#N/A	0.364838	5	ENSG00000067248	DHX29	protein_coding	DExH-box helicase 29 [Source:HGNC Symbol;Acc:HGNC:15815]
PUDP	#N/A	#N/A	0.402091	#N/A	#N/A	#N/A	#N/A	0.248959	0.241861	0.211471	#N/A	#N/A	#N/A	#N/A	0.773686	5	ENSG00000130021	PUDP	protein_coding	pseudouridine 5'-phosphatase [Source:HGNC Symbol;Acc:HGNC:16818]
#249426	#N/A	0.991492	1.31552	0.210701	0.622997	#N/A	#N/A	#N/A	#N/A	#N/A	#N/A	#N/A	#N/A	#N/A	0.759258	5	ENSG00000249426		lncRNA	novel transcript
NCOA1	0.889664	0.210515	#N/A	0.279803	#N/A	#N/A	0.599577	#N/A	#N/A	#N/A	#N/A	#N/A	#N/A	#N/A	0.229986	5	ENSG00000084676	NCOA1	protein_coding	nuclear receptor coactivator 1 [Source:HGNC Symbol;Acc:HGNC:7668]
PAICS	#N/A	1.08033	0.648083	0.749288	#N/A	#N/A	#N/A	0.210375	#N/A	#N/A	#N/A	#N/A	#N/A	#N/A	0.799116	5	ENSG00000128050	PAICS	protein_coding	phosphoribosylaminoimidazole carboxylase and phosphoribosylaminoimidazolesuccinocarboxamide synthase [Source:HGNC Symbol;Acc:HGNC:8587]
ROCK2	#N/A	#N/A	0.586255	0.771077	0.711268	#N/A	#N/A	#N/A	#N/A	#N/A	#N/A	#N/A	0.209569	0.22792	#N/A	5	ENSG00000134318	ROCK2	protein_coding	Rho associated coiled-coil containing protein kinase 2 [Source:HGNC Symbol;Acc:HGNC:10252]
KLF12	1.24626	#N/A	#N/A	#N/A	0.241202	#N/A	#N/A	#N/A	#N/A	#N/A	#N/A	0.209569	0.263348	0.454145	#N/A	5	ENSG00000118922	KLF12	protein_coding	Kruppel like factor 12 [Source:HGNC Symbol;Acc:HGNC:6346]
#266101	#N/A	#N/A	0.26184	0.212219	0.208771	#N/A	#N/A	0.744968	#N/A	#N/A	#N/A	#N/A	#N/A	#N/A	0.255724	5	ENSG00000266101		lncRNA	novel transcript, antisense to CACNB1
F11	#N/A	1.12398	1.59564	#N/A	0.283878	#N/A	#N/A	#N/A	0.208627	#N/A	#N/A	#N/A	#N/A	#N/A	0.655941	5	ENSG00000088926	F11	protein_coding	coagulation factor XI [Source:HGNC Symbol;Acc:HGNC:3529]
#248388	#N/A	#N/A	0.919523	1.06897	#N/A	#N/A	#N/A	#N/A	#N/A	#N/A	#N/A	#N/A	0.208375	1.42405	0.811872	5	ENSG00000248388		lncRNA	novel transcript
CMIP	#N/A	#N/A	#N/A	#N/A	#N/A	#N/A	#N/A	1.23323	2.21132	1.21273	#N/A	1.33967	#N/A	0.207825	#N/A	5	ENSG00000153815	CMIP	protein_coding	c-Maf inducing protein [Source:HGNC Symbol;Acc:HGNC:24319]
FHIP2A	#N/A	0.332744	0.207338	1.01976	0.331284	#N/A	#N/A	#N/A	#N/A	#N/A	#N/A	#N/A	#N/A	#N/A	0.689515	5	ENSG00000151553	FHIP2A	protein_coding	FHF complex subunit HOOK interacting protein 2A [Source:HGNC Symbol;Acc:HGNC:29320]
DCAF1	#N/A	#N/A	0.765021	#N/A	0.504357	#N/A	1.08793	#N/A	#N/A	#N/A	#N/A	0.205573	#N/A	#N/A	0.627431	5	ENSG00000145041	DCAF1	protein_coding	DDB1 and CUL4 associated factor 1 [Source:HGNC Symbol;Acc:HGNC:30911]
MAML1#161021	0.980586	0.204084	0.781451	#N/A	0.731293	#N/A	#N/A	#N/A	#N/A	#N/A	#N/A	#N/A	#N/A	#N/A	0.395344	5	ENSG00000161021	MAML1	protein_coding	mastermind like transcriptional coactivator 1 [Source:HGNC Symbol;Acc:HGNC:13632]
CWC27	#N/A	0.203516	0.252007	0.318976	0.234697	#N/A	#N/A	#N/A	#N/A	#N/A	#N/A	#N/A	#N/A	#N/A	0.230077	5	ENSG00000153015	CWC27	protein_coding	CWC27 spliceosome associated cyclophilin [Source:HGNC Symbol;Acc:HGNC:10664]
PPP1R16A	#N/A	1.98654	0.244866	0.202309	0.352392	#N/A	#N/A	#N/A	#N/A	#N/A	#N/A	#N/A	#N/A	#N/A	0.586659	5	ENSG00000160972	PPP1R16A	protein_coding	protein phosphatase 1 regulatory subunit 16A [Source:HGNC Symbol;Acc:HGNC:14941]
PYDC1	#N/A	0.502257	0.307232	0.204478	0.200516	#N/A	#N/A	#N/A	#N/A	#N/A	#N/A	#N/A	#N/A	#N/A	0.222353	5	ENSG00000169900	PYDC1	protein_coding	pyrin domain containing 1 [Source:HGNC Symbol;Acc:HGNC:30261]
IFT172	#N/A	0.58062	0.200188	1.51588	#N/A	#N/A	1.10425	#N/A	#N/A	#N/A	#N/A	#N/A	#N/A	#N/A	0.486328	5	ENSG00000138002	IFT172	protein_coding	intraflagellar transport 172 [Source:HGNC Symbol;Acc:HGNC:30391]
#285692	#N/A	0.199609	0.275906	0.668566	#N/A	#N/A	0.646425	#N/A	#N/A	#N/A	#N/A	#N/A	#N/A	#N/A	0.232226	5	ENSG00000285692		lncRNA	Novel transcript, antisense to ATF7
ZNF609	#N/A	#N/A	#N/A	#N/A	0.317363	#N/A	#N/A	0.226699	0.213283	0.199241	0.365452	#N/A	#N/A	#N/A	#N/A	5	ENSG00000180357	ZNF609	protein_coding	zinc finger protein 609 [Source:HGNC Symbol;Acc:HGNC:29003]
RPRD2	#N/A	0.198458	0.29426	0.558853	0.265746	#N/A	#N/A	#N/A	#N/A	#N/A	#N/A	#N/A	#N/A	#N/A	0.257139	5	ENSG00000163125	RPRD2	protein_coding	regulation of nuclear pre-mRNA domain containing 2 [Source:HGNC Symbol;Acc:HGNC:29039]
#249359	#N/A	1.21791	1.33793	0.198012	0.503723	#N/A	#N/A	#N/A	#N/A	#N/A	#N/A	#N/A	#N/A	#N/A	0.340399	5	ENSG00000249359		lncRNA	novel transcript
RANBP2	#N/A	0.197567	0.297974	0.284086	0.28715	#N/A	#N/A	#N/A	#N/A	#N/A	#N/A	#N/A	#N/A	#N/A	0.333414	5	ENSG00000153201	RANBP2	protein_coding	RAN binding protein 2 [Source:HGNC Symbol;Acc:HGNC:9848]
SCAP	#N/A	#N/A	0.405783	0.495964	0.398192	#N/A	#N/A	#N/A	#N/A	#N/A	#N/A	0.197313	#N/A	#N/A	0.295161	5	ENSG00000114650	SCAP	protein_coding	SREBF chaperone [Source:HGNC Symbol;Acc:HGNC:30634]
#254707	#N/A	0.957323	0.918577	0.197113	0.246332	#N/A	#N/A	#N/A	#N/A	#N/A	#N/A	#N/A	#N/A	#N/A	0.567599	5	ENSG00000254707		lncRNA	novel transcript
TNK1#174292	#N/A	#N/A	1.15252	#N/A	#N/A	#N/A	#N/A	0.594296	0.884339	0.196228	#N/A	#N/A	#N/A	#N/A	0.749391	5	ENSG00000174292	TNK1	protein_coding	tyrosine kinase non receptor 1 [Source:HGNC Symbol;Acc:HGNC:11940]
KHDC4	#N/A	#N/A	0.391805	0.557133	0.271548	#N/A	0.785362	#N/A	#N/A	#N/A	#N/A	#N/A	#N/A	#N/A	0.195783	5	ENSG00000132680	KHDC4	protein_coding	KH domain containing 4, pre-mRNA splicing factor [Source:HGNC Symbol;Acc:HGNC:29145]
#285529	#N/A	0.816675	0.702344	0.19557	0.282657	#N/A	#N/A	#N/A	#N/A	#N/A	#N/A	#N/A	#N/A	#N/A	0.244611	5	ENSG00000285529		lncRNA	novel transcript
LINC01564	#N/A	0.747528	0.50054	0.193767	0.300898	#N/A	#N/A	#N/A	#N/A	#N/A	#N/A	#N/A	#N/A	#N/A	0.346402	5	ENSG00000235899	LINC01564	lncRNA	long intergenic non-protein coding RNA 1564 [Source:HGNC Symbol;Acc:HGNC:51361]
#244998	#N/A	0.962955	0.563375	0.192812	0.243634	#N/A	#N/A	#N/A	#N/A	#N/A	#N/A	#N/A	#N/A	#N/A	0.31068	5	ENSG00000244998		lncRNA	novel transcript, antisense to PTP4A3
PTGES3	#N/A	#N/A	0.67843	#N/A	0.633935	#N/A	#N/A	0.192568	#N/A	0.245996	0.357605	#N/A	#N/A	#N/A	#N/A	5	ENSG00000110958	PTGES3	protein_coding	prostaglandin E synthase 3 [Source:HGNC Symbol;Acc:HGNC:16049]
ILKAP	#N/A	#N/A	0.398243	0.32408	#N/A	#N/A	1.2902	0.192267	#N/A	#N/A	#N/A	#N/A	#N/A	#N/A	0.229202	5	ENSG00000132323	ILKAP	protein_coding	ILK associated serine/threonine phosphatase [Source:HGNC Symbol;Acc:HGNC:15566]
#287745	#N/A	0.862509	0.76087	0.191817	0.229654	#N/A	#N/A	#N/A	#N/A	#N/A	#N/A	#N/A	#N/A	#N/A	0.267485	5	ENSG00000287745		lncRNA	novel transcript, sense intronic to MLIP
UBXN2A	#N/A	0.58791	#N/A	0.966557	#N/A	#N/A	1.10251	0.191006	#N/A	#N/A	#N/A	#N/A	#N/A	#N/A	0.36885	5	ENSG00000173960	UBXN2A	protein_coding	UBX domain protein 2A [Source:HGNC Symbol;Acc:HGNC:27265]
SRSF5	#N/A	0.190332	#N/A	0.531712	#N/A	#N/A	1.05395	0.201617	#N/A	#N/A	0.437402	#N/A	#N/A	#N/A	#N/A	5	ENSG00000100650	SRSF5	protein_coding	serine and arginine rich splicing factor 5 [Source:HGNC Symbol;Acc:HGNC:10787]
ZBTB4#174282	#N/A	#N/A	#N/A	0.396092	#N/A	#N/A	0.997885	0.228514	0.189815	#N/A	#N/A	#N/A	#N/A	#N/A	0.340209	5	ENSG00000174282	ZBTB4	protein_coding	zinc finger and BTB domain containing 4 [Source:HGNC Symbol;Acc:HGNC:23847]
#255426	#N/A	#N/A	0.446212	0.189574	0.229163	#N/A	#N/A	#N/A	0.656963	#N/A	#N/A	#N/A	#N/A	#N/A	0.654369	5	ENSG00000255426		lncRNA	novel transcript
#236347	#N/A	0.504687	0.515872	0.193812	0.188201	#N/A	#N/A	#N/A	#N/A	#N/A	#N/A	#N/A	#N/A	#N/A	0.42295	5	ENSG00000236347		lncRNA	novel transcript
KLHL34	#N/A	1.43721	0.741882	0.187892	0.263379	#N/A	#N/A	#N/A	#N/A	#N/A	#N/A	#N/A	#N/A	#N/A	0.252031	5	ENSG00000185915	KLHL34	protein_coding	kelch like family member 34 [Source:HGNC Symbol;Acc:HGNC:26634]
#284526	#N/A	2.01555	2.58503	1.28587	#N/A	#N/A	#N/A	#N/A	#N/A	#N/A	#N/A	#N/A	0.186559	#N/A	2.05081	5	ENSG00000284526		protein_coding	novel protein
ARHGAP35	#N/A	#N/A	0.186156	0.351606	0.349484	#N/A	0.578071	#N/A	#N/A	#N/A	#N/A	#N/A	#N/A	0.197134	#N/A	5	ENSG00000160007	ARHGAP35	protein_coding	Rho GTPase activating protein 35 [Source:HGNC Symbol;Acc:HGNC:4591]
HAS2	#N/A	#N/A	#N/A	1.97826	#N/A	#N/A	#N/A	2.26315	2.35734	2.60692	0.185626	#N/A	#N/A	#N/A	#N/A	5	ENSG00000170961	HAS2	protein_coding	hyaluronan synthase 2 [Source:HGNC Symbol;Acc:HGNC:4819]
SLC25A13	#N/A	#N/A	#N/A	#N/A	#N/A	#N/A	0.556576	0.221354	0.184904	0.228527	#N/A	#N/A	#N/A	#N/A	0.385374	5	ENSG00000004864	SLC25A13	protein_coding	solute carrier family 25 member 13 [Source:HGNC Symbol;Acc:HGNC:10983]
REV3L	#N/A	0.545787	0.345487	0.949048	0.184136	#N/A	0.531744	#N/A	#N/A	#N/A	#N/A	#N/A	#N/A	#N/A	#N/A	5	ENSG00000009413	REV3L	protein_coding	REV3 like, DNA directed polymerase zeta catalytic subunit [Source:HGNC Symbol;Acc:HGNC:9968]
LMBR1	0.649493	#N/A	0.54655	0.396067	0.263309	#N/A	#N/A	#N/A	#N/A	#N/A	#N/A	#N/A	#N/A	0.182672	#N/A	5	ENSG00000105983	LMBR1	protein_coding	limb development membrane protein 1 [Source:HGNC Symbol;Acc:HGNC:13243]
MLXIPL	#N/A	2.25218	2.07974	3.60271	#N/A	#N/A	#N/A	#N/A	#N/A	#N/A	#N/A	#N/A	#N/A	0.182581	4.04828	5	ENSG00000009950	MLXIPL	protein_coding	MLX interacting protein like [Source:HGNC Symbol;Acc:HGNC:12744]
LINC00930	#N/A	0.897809	0.860523	0.180485	0.404963	#N/A	#N/A	#N/A	#N/A	#N/A	#N/A	#N/A	#N/A	#N/A	0.873667	5	ENSG00000258647	LINC00930	lncRNA	long intergenic non-protein coding RNA 930 [Source:HGNC Symbol;Acc:HGNC:48620]
C5orf49	#N/A	0.203474	0.202091	0.180982	0.198153	#N/A	#N/A	#N/A	#N/A	#N/A	#N/A	#N/A	#N/A	#N/A	0.179296	5	ENSG00000215217	C5orf49	protein_coding	chromosome 5 open reading frame 49 [Source:HGNC Symbol;Acc:HGNC:27028]
CCNL2	#N/A	#N/A	#N/A	0.421725	#N/A	#N/A	1.31745	0.308514	0.178918	#N/A	0.766833	#N/A	#N/A	#N/A	#N/A	5	ENSG00000221978	CCNL2	protein_coding	cyclin L2 [Source:HGNC Symbol;Acc:HGNC:20570]
SPEGNB	#N/A	0.833741	1.37203	0.178381	0.234031	#N/A	#N/A	#N/A	#N/A	#N/A	#N/A	#N/A	#N/A	#N/A	0.525012	5	ENSG00000286095	SPEGNB	protein_coding	SPEG neighbor [Source:HGNC Symbol;Acc:HGNC:51251]
CGB7	#N/A	0.682251	0.311053	0.178368	0.219702	#N/A	#N/A	#N/A	#N/A	#N/A	#N/A	#N/A	#N/A	#N/A	0.327854	5	ENSG00000196337	CGB7	protein_coding	chorionic gonadotropin subunit beta 7 [Source:HGNC Symbol;Acc:HGNC:16451]
ATG10	#N/A	#N/A	0.20507	0.577736	0.491819	#N/A	#N/A	#N/A	0.175985	#N/A	#N/A	#N/A	#N/A	#N/A	0.543737	5	ENSG00000152348	ATG10	protein_coding	autophagy related 10 [Source:HGNC Symbol;Acc:HGNC:20315]
COMMD10	#N/A	#N/A	0.633174	0.175753	0.703252	#N/A	0.413949	#N/A	#N/A	#N/A	#N/A	#N/A	#N/A	#N/A	1.02111	5	ENSG00000145781	COMMD10	protein_coding	COMM domain containing 10 [Source:HGNC Symbol;Acc:HGNC:30201]
STK10	#N/A	#N/A	#N/A	#N/A	#N/A	#N/A	#N/A	1.78642	3.08969	1.66787	0.239606	0.175345	#N/A	#N/A	#N/A	5	ENSG00000072786	STK10	protein_coding	serine/threonine kinase 10 [Source:HGNC Symbol;Acc:HGNC:11388]
#233987	#N/A	0.273259	0.247007	0.174684	0.188555	#N/A	#N/A	#N/A	#N/A	#N/A	#N/A	#N/A	#N/A	#N/A	0.23998	5	ENSG00000233987		lncRNA	novel transcript
VPS29	#N/A	0.570857	0.265231	#N/A	0.434093	#N/A	#N/A	#N/A	#N/A	#N/A	#N/A	#N/A	0.174681	#N/A	0.616679	5	ENSG00000111237	VPS29	protein_coding	VPS29 retromer complex component [Source:HGNC Symbol;Acc:HGNC:14340]
#288046	#N/A	0.367096	0.231881	0.172793	0.240466	#N/A	#N/A	#N/A	#N/A	#N/A	#N/A	#N/A	#N/A	#N/A	0.233674	5	ENSG00000288046		lncRNA	novel transcript
AAK1	1.15623	#N/A	0.808159	#N/A	1.18728	#N/A	#N/A	#N/A	#N/A	#N/A	#N/A	#N/A	#N/A	0.172347	0.264992	5	ENSG00000115977	AAK1	protein_coding	AP2 associated kinase 1 [Source:HGNC Symbol;Acc:HGNC:19679]
ATP2C1	#N/A	#N/A	0.79596	0.483499	0.360633	#N/A	#N/A	#N/A	#N/A	#N/A	#N/A	#N/A	#N/A	0.171093	0.694649	5	ENSG00000017260	ATP2C1	protein_coding	ATPase secretory pathway Ca2+ transporting 1 [Source:HGNC Symbol;Acc:HGNC:13211]
TRPM7	#N/A	#N/A	#N/A	#N/A	0.321403	#N/A	#N/A	#N/A	#N/A	#N/A	#N/A	0.168688	0.177094	0.184757	0.464331	5	ENSG00000092439	TRPM7	protein_coding	transient receptor potential cation channel subfamily M member 7 [Source:HGNC Symbol;Acc:HGNC:17994]
SMAD5	#N/A	#N/A	#N/A	0.513587	#N/A	#N/A	#N/A	0.235538	0.167978	0.225007	#N/A	#N/A	0.176001	#N/A	#N/A	5	ENSG00000113658	SMAD5	protein_coding	SMAD family member 5 [Source:HGNC Symbol;Acc:HGNC:6771]
#251460	#N/A	0.168162	0.213925	0.167656	0.190821	#N/A	#N/A	#N/A	#N/A	#N/A	#N/A	#N/A	#N/A	#N/A	0.182142	5	ENSG00000251460		lncRNA	novel transcript
EEPD1	#N/A	#N/A	3.61586	1.79158	2.2658	#N/A	#N/A	#N/A	0.16703	#N/A	#N/A	#N/A	#N/A	#N/A	2.20323	5	ENSG00000122547	EEPD1	protein_coding	endonuclease/exonuclease/phosphatase family domain containing 1 [Source:HGNC Symbol;Acc:HGNC:22223]
ITIH4-AS1	#N/A	0.490533	0.500469	0.165099	0.342939	#N/A	#N/A	#N/A	#N/A	#N/A	#N/A	#N/A	#N/A	#N/A	0.314488	5	ENSG00000239799	ITIH4-AS1	lncRNA	ITIH4 antisense RNA 1 [Source:HGNC Symbol;Acc:HGNC:40310]
#253115	#N/A	0.331185	0.287242	0.165092	0.208979	#N/A	#N/A	#N/A	#N/A	#N/A	#N/A	#N/A	#N/A	#N/A	0.216473	5	ENSG00000253115		lncRNA	novel transcript
#270457	#N/A	0.559636	0.239397	0.16494	0.165439	#N/A	#N/A	#N/A	#N/A	#N/A	#N/A	#N/A	#N/A	#N/A	0.177236	5	ENSG00000270457		lncRNA	novel transcript
SNX6	0.604378	#N/A	0.340285	#N/A	0.490887	#N/A	#N/A	0.164715	#N/A	#N/A	#N/A	#N/A	#N/A	#N/A	0.181972	5	ENSG00000129515	SNX6	protein_coding	sorting nexin 6 [Source:HGNC Symbol;Acc:HGNC:14970]
CEP63	#N/A	0.666613	0.180562	0.326001	#N/A	#N/A	#N/A	0.164065	#N/A	#N/A	#N/A	#N/A	#N/A	#N/A	0.451354	5	ENSG00000182923	CEP63	protein_coding	centrosomal protein 63 [Source:HGNC Symbol;Acc:HGNC:25815]
NSD1	#N/A	0.350158	0.163997	0.270718	0.183225	#N/A	#N/A	#N/A	#N/A	#N/A	#N/A	#N/A	#N/A	#N/A	0.457402	5	ENSG00000165671	NSD1	protein_coding	nuclear receptor binding SET domain protein 1 [Source:HGNC Symbol;Acc:HGNC:14234]
NDUFS8	#N/A	1.74564	0.333595	0.16294	0.485267	#N/A	#N/A	#N/A	#N/A	#N/A	#N/A	#N/A	#N/A	#N/A	0.260812	5	ENSG00000110717	NDUFS8	protein_coding	NADH:ubiquinone oxidoreductase core subunit S8 [Source:HGNC Symbol;Acc:HGNC:7715]
#235774	#N/A	0.258955	0.188935	0.17774	0.162923	#N/A	#N/A	#N/A	#N/A	#N/A	#N/A	#N/A	#N/A	#N/A	0.188122	5	ENSG00000235774		lncRNA	novel transcript
#253706	#N/A	0.45371	0.648952	0.178699	0.162859	#N/A	#N/A	#N/A	#N/A	#N/A	#N/A	#N/A	#N/A	#N/A	0.352335	5	ENSG00000253706		lncRNA	novel transcript, antisense to PI15
HNRNPA3	#N/A	0.162442	0.206152	0.343442	#N/A	#N/A	0.885777	0.180666	#N/A	#N/A	#N/A	#N/A	#N/A	#N/A	#N/A	5	ENSG00000170144	HNRNPA3	protein_coding	heterogeneous nuclear ribonucleoprotein A3 [Source:HGNC Symbol;Acc:HGNC:24941]
INVS	#N/A	#N/A	#N/A	0.736964	0.192502	#N/A	0.605395	#N/A	#N/A	0.161618	#N/A	#N/A	#N/A	#N/A	0.166656	5	ENSG00000119509	INVS	protein_coding	inversin [Source:HGNC Symbol;Acc:HGNC:17870]
LINC02226	#N/A	0.159306	0.195243	0.175576	0.170602	#N/A	#N/A	#N/A	#N/A	#N/A	#N/A	#N/A	#N/A	#N/A	0.216067	5	ENSG00000245729	LINC02226	lncRNA	long intergenic non-protein coding RNA 2226 [Source:HGNC Symbol;Acc:HGNC:53095]
PPFIA1#131626	#N/A	#N/A	0.278866	#N/A	0.392686	#N/A	0.77847	#N/A	#N/A	#N/A	#N/A	0.158791	#N/A	#N/A	0.218069	5	ENSG00000131626	PPFIA1	protein_coding	PTPRF interacting protein alpha 1 [Source:HGNC Symbol;Acc:HGNC:9245]
TAF1D	#N/A	0.360587	0.162301	0.329986	#N/A	#N/A	#N/A	#N/A	#N/A	#N/A	#N/A	#N/A	#N/A	0.157353	0.394919	5	ENSG00000166012	TAF1D	protein_coding	TATA-box binding protein associated factor, RNA polymerase I subunit D [Source:HGNC Symbol;Acc:HGNC:28759]
FOXJ3	#N/A	#N/A	0.354694	0.370261	#N/A	#N/A	0.871199	0.157346	#N/A	#N/A	#N/A	#N/A	#N/A	#N/A	0.389864	5	ENSG00000198815	FOXJ3	protein_coding	forkhead box J3 [Source:HGNC Symbol;Acc:HGNC:29178]
#231324	#N/A	0.586691	0.276267	0.157335	0.158892	#N/A	#N/A	#N/A	#N/A	#N/A	#N/A	#N/A	#N/A	#N/A	0.220419	5	ENSG00000231324		lncRNA	novel transcript
UPF3A	#N/A	#N/A	0.156561	1.12217	0.377028	#N/A	0.913791	#N/A	#N/A	#N/A	#N/A	#N/A	#N/A	#N/A	1.19831	5	ENSG00000169062	UPF3A	protein_coding	UPF3A regulator of nonsense mediated mRNA decay [Source:HGNC Symbol;Acc:HGNC:20332]
STAG1	#N/A	#N/A	#N/A	#N/A	#N/A	#N/A	0.512456	0.301989	0.155593	0.209137	0.458594	#N/A	#N/A	#N/A	#N/A	5	ENSG00000118007	STAG1	protein_coding	stromal antigen 1 [Source:HGNC Symbol;Acc:HGNC:11354]
TRA2B	#N/A	0.300297	0.269721	0.291674	#N/A	#N/A	#N/A	0.155537	#N/A	#N/A	#N/A	#N/A	#N/A	#N/A	0.212958	5	ENSG00000136527	TRA2B	protein_coding	transformer 2 beta homolog [Source:HGNC Symbol;Acc:HGNC:10781]
#254913	#N/A	0.239756	0.188989	0.174178	0.176949	#N/A	#N/A	#N/A	#N/A	#N/A	#N/A	#N/A	#N/A	#N/A	0.153251	5	ENSG00000254913		lncRNA	novel transcript
DHRS7C	#N/A	0.152748	0.171425	0.163857	0.156812	#N/A	#N/A	#N/A	#N/A	#N/A	#N/A	#N/A	#N/A	#N/A	0.200852	5	ENSG00000184544	DHRS7C	protein_coding	dehydrogenase/reductase 7C [Source:HGNC Symbol;Acc:HGNC:32423]
KCTD20	#N/A	#N/A	0.436787	#N/A	0.487498	#N/A	0.917134	0.15261	#N/A	#N/A	#N/A	#N/A	#N/A	#N/A	0.376824	5	ENSG00000112078	KCTD20	protein_coding	potassium channel tetramerization domain containing 20 [Source:HGNC Symbol;Acc:HGNC:21052]
CDK8	1.16688	0.925709	#N/A	0.9616	#N/A	#N/A	#N/A	#N/A	#N/A	#N/A	#N/A	#N/A	#N/A	0.150757	0.654907	5	ENSG00000132964	CDK8	protein_coding	cyclin dependent kinase 8 [Source:HGNC Symbol;Acc:HGNC:1779]
C2CD5	0.654889	#N/A	#N/A	#N/A	#N/A	#N/A	#N/A	0.201562	0.253598	0.215901	#N/A	#N/A	0.150734	#N/A	#N/A	5	ENSG00000111731	C2CD5	protein_coding	C2 calcium dependent domain containing 5 [Source:HGNC Symbol;Acc:HGNC:29062]
WWOX	#N/A	#N/A	#N/A	#N/A	#N/A	#N/A	#N/A	0.249062	0.834132	0.524013	#N/A	0.159659	0.148893	#N/A	#N/A	5	ENSG00000186153	WWOX	protein_coding	WW domain containing oxidoreductase [Source:HGNC Symbol;Acc:HGNC:12799]
TXNIP	1.65024	#N/A	0.870807	1.07014	1.61294	#N/A	#N/A	0.148479	#N/A	#N/A	#N/A	#N/A	#N/A	#N/A	#N/A	5	ENSG00000265972	TXNIP	protein_coding	thioredoxin interacting protein [Source:HGNC Symbol;Acc:HGNC:16952]
LINC02924	#N/A	0.296598	0.527763	0.148332	0.165354	#N/A	#N/A	#N/A	#N/A	#N/A	#N/A	#N/A	#N/A	#N/A	0.189934	5	ENSG00000232874	LINC02924	lncRNA	long intergenic non-protein coding RNA 2924 [Source:HGNC Symbol;Acc:HGNC:55719]
AR	#N/A	2.31566	#N/A	2.93264	#N/A	#N/A	#N/A	0.187431	0.147131	#N/A	#N/A	#N/A	#N/A	#N/A	2.82498	5	ENSG00000169083	AR	protein_coding	androgen receptor [Source:HGNC Symbol;Acc:HGNC:644]
#269895	#N/A	0.432526	0.339715	0.16903	0.145388	#N/A	#N/A	#N/A	#N/A	#N/A	#N/A	#N/A	#N/A	#N/A	0.279791	5	ENSG00000269895		lncRNA	novel transcript
MTDH	#N/A	#N/A	0.279092	#N/A	#N/A	#N/A	#N/A	0.293043	0.144068	0.320199	0.490436	#N/A	#N/A	#N/A	#N/A	5	ENSG00000147649	MTDH	protein_coding	metadherin [Source:HGNC Symbol;Acc:HGNC:29608]
ECHDC2	#N/A	2.26123	#N/A	2.58134	#N/A	#N/A	1.03981	#N/A	#N/A	#N/A	#N/A	#N/A	#N/A	0.143354	1.38945	5	ENSG00000121310	ECHDC2	protein_coding	enoyl-CoA hydratase domain containing 2 [Source:HGNC Symbol;Acc:HGNC:23408]
AGAP1	#N/A	#N/A	#N/A	#N/A	#N/A	#N/A	0.488678	0.227361	0.247669	0.140786	0.379464	#N/A	#N/A	#N/A	#N/A	5	ENSG00000157985	AGAP1	protein_coding	ArfGAP with GTPase domain, ankyrin repeat and PH domain 1 [Source:HGNC Symbol;Acc:HGNC:16922]
CPE	#N/A	#N/A	#N/A	#N/A	#N/A	#N/A	#N/A	3.65988	4.08348	5.17622	0.139615	#N/A	1.26593	#N/A	#N/A	5	ENSG00000109472	CPE	protein_coding	carboxypeptidase E [Source:HGNC Symbol;Acc:HGNC:2303]
FBXW7	#N/A	#N/A	0.235374	#N/A	0.378594	#N/A	#N/A	#N/A	#N/A	#N/A	#N/A	#N/A	0.13808	0.168502	0.362574	5	ENSG00000109670	FBXW7	protein_coding	F-box and WD repeat domain containing 7 [Source:HGNC Symbol;Acc:HGNC:16712]
#278431	#N/A	0.140044	0.164236	0.146894	0.137229	#N/A	#N/A	#N/A	#N/A	#N/A	#N/A	#N/A	#N/A	#N/A	0.158167	5	ENSG00000278431		lncRNA	novel transcript, antisense to ANKRD34A
SATL1	#N/A	0.768568	0.814348	0.185187	#N/A	#N/A	#N/A	#N/A	#N/A	0.135365	#N/A	#N/A	#N/A	#N/A	0.573407	5	ENSG00000184788	SATL1	protein_coding	spermidine/spermine N1-acetyl transferase like 1 [Source:HGNC Symbol;Acc:HGNC:27992]
RB1CC1	#N/A	0.413489	0.264917	0.483036	#N/A	#N/A	#N/A	0.134841	#N/A	#N/A	#N/A	#N/A	#N/A	#N/A	0.183102	5	ENSG00000023287	RB1CC1	protein_coding	RB1 inducible coiled-coil 1 [Source:HGNC Symbol;Acc:HGNC:15574]
ARPP21-AS1	#N/A	0.139197	0.138764	0.131883	0.151161	#N/A	#N/A	#N/A	#N/A	#N/A	#N/A	#N/A	#N/A	#N/A	0.143586	5	ENSG00000230830	ARPP21-AS1	lncRNA	ARPP21 antisense RNA 1 [Source:HGNC Symbol;Acc:HGNC:40785]
EXT1	#N/A	#N/A	#N/A	#N/A	#N/A	#N/A	0.63673	0.156988	0.13187	0.170153	0.281936	#N/A	#N/A	#N/A	#N/A	5	ENSG00000182197	EXT1	protein_coding	exostosin glycosyltransferase 1 [Source:HGNC Symbol;Acc:HGNC:3512]
NEMF	#N/A	#N/A	0.325414	0.229354	0.297158	#N/A	#N/A	#N/A	#N/A	#N/A	#N/A	#N/A	#N/A	0.131384	0.249169	5	ENSG00000165525	NEMF	protein_coding	nuclear export mediator factor [Source:HGNC Symbol;Acc:HGNC:10663]
NKTR	#N/A	#N/A	#N/A	#N/A	#N/A	#N/A	0.755988	0.154423	0.153604	0.129144	0.250235	#N/A	#N/A	#N/A	#N/A	5	ENSG00000114857	NKTR	protein_coding	natural killer cell triggering receptor [Source:HGNC Symbol;Acc:HGNC:7833]
#285820	#N/A	#N/A	#N/A	0.728384	1.00453	#N/A	#N/A	0.474826	#N/A	#N/A	#N/A	0.126757	#N/A	#N/A	1.51024	5	ENSG00000285820		lncRNA	Novel transcript, antisense to ASTN2
ABL1	#N/A	#N/A	#N/A	0.273213	0.232282	#N/A	0.611943	0.126157	#N/A	#N/A	0.348571	#N/A	#N/A	#N/A	#N/A	5	ENSG00000097007	ABL1	protein_coding	ABL proto-oncogene 1, non-receptor tyrosine kinase [Source:HGNC Symbol;Acc:HGNC:76]
CEP170#143702	#N/A	0.345745	#N/A	#N/A	0.552787	#N/A	#N/A	#N/A	#N/A	#N/A	#N/A	#N/A	0.125821	0.293622	0.748723	5	ENSG00000143702	CEP170	protein_coding	centrosomal protein 170 [Source:HGNC Symbol;Acc:HGNC:28920]
WDR33	#N/A	#N/A	0.303219	0.328748	0.282384	#N/A	#N/A	0.124448	#N/A	#N/A	#N/A	#N/A	#N/A	#N/A	0.226772	5	ENSG00000136709	WDR33	protein_coding	WD repeat domain 33 [Source:HGNC Symbol;Acc:HGNC:25651]
#262151	#N/A	#N/A	0.64034	#N/A	#N/A	#N/A	#N/A	1.08401	1.33706	0.122458	#N/A	#N/A	#N/A	#N/A	0.486122	5	ENSG00000262151		lncRNA	novel transcript, antisense to CIITA
NFAT5	#N/A	#N/A	#N/A	0.735994	0.25995	#N/A	0.724158	#N/A	#N/A	#N/A	#N/A	#N/A	#N/A	0.122157	0.254575	5	ENSG00000102908	NFAT5	protein_coding	nuclear factor of activated T cells 5 [Source:HGNC Symbol;Acc:HGNC:7774]
AURKC	0.121591	0.720651	#N/A	0.301254	0.635774	#N/A	#N/A	#N/A	#N/A	#N/A	#N/A	#N/A	#N/A	#N/A	0.749518	5	ENSG00000105146	AURKC	protein_coding	aurora kinase C [Source:HGNC Symbol;Acc:HGNC:11391]
#258010	#N/A	0.157073	0.132436	0.156136	0.146992	#N/A	#N/A	#N/A	#N/A	#N/A	#N/A	#N/A	#N/A	#N/A	0.11658	5	ENSG00000258010		lncRNA	novel transcript, antisense to ARNT2
TRHR	#N/A	0.310063	0.658167	0.114213	0.225077	#N/A	#N/A	#N/A	#N/A	#N/A	#N/A	#N/A	#N/A	#N/A	0.253042	5	ENSG00000174417	TRHR	protein_coding	thyrotropin releasing hormone receptor [Source:HGNC Symbol;Acc:HGNC:12299]
ARHGEF12	#N/A	#N/A	0.279172	1.05343	#N/A	#N/A	0.449343	#N/A	#N/A	#N/A	#N/A	#N/A	0.113246	0.230649	#N/A	5	ENSG00000196914	ARHGEF12	protein_coding	Rho guanine nucleotide exchange factor 12 [Source:HGNC Symbol;Acc:HGNC:14193]
TAF3	0.719832	#N/A	0.282671	#N/A	0.231406	#N/A	#N/A	0.109363	#N/A	#N/A	0.421561	#N/A	#N/A	#N/A	#N/A	5	ENSG00000165632	TAF3	protein_coding	TATA-box binding protein associated factor 3 [Source:HGNC Symbol;Acc:HGNC:17303]
#269445	#N/A	0.109226	0.181271	0.142808	0.132954	#N/A	#N/A	#N/A	#N/A	#N/A	#N/A	#N/A	#N/A	#N/A	0.141606	5	ENSG00000269445		lncRNA	novel transcript, antisense to RYR1
FGF14	#N/A	#N/A	#N/A	1.27825	#N/A	#N/A	#N/A	#N/A	0.268363	#N/A	#N/A	1.825	1.71052	0.105302	#N/A	5	ENSG00000102466	FGF14	protein_coding	fibroblast growth factor 14 [Source:HGNC Symbol;Acc:HGNC:3671]
KCNJ11	#N/A	0.103112	0.143968	0.127216	0.145795	#N/A	#N/A	#N/A	#N/A	#N/A	#N/A	#N/A	#N/A	#N/A	0.16579	5	ENSG00000187486	KCNJ11	protein_coding	potassium inwardly rectifying channel subfamily J member 11 [Source:HGNC Symbol;Acc:HGNC:6257]
FOXP1	#N/A	#N/A	0.720686	#N/A	0.320104	#N/A	#N/A	#N/A	0.155578	#N/A	#N/A	#N/A	#N/A	0.101431	0.291279	5	ENSG00000114861	FOXP1	protein_coding	forkhead box P1 [Source:HGNC Symbol;Acc:HGNC:3823]
VSX1	#N/A	1.95984	2.72746	#N/A	0.314091	#N/A	#N/A	#N/A	#N/A	#N/A	#N/A	#N/A	0.0979101	#N/A	0.613793	5	ENSG00000100987	VSX1	protein_coding	visual system homeobox 1 [Source:HGNC Symbol;Acc:HGNC:12723]
NAALADL2-AS3	#N/A	0.781398	#N/A	#N/A	#N/A	#N/A	#N/A	#N/A	#N/A	#N/A	#N/A	0.417254	0.114735	0.0917509	0.731889	5	ENSG00000230292	NAALADL2-AS3	lncRNA	NAALADL2 antisense RNA 3 [Source:HGNC Symbol;Acc:HGNC:41014]
ANO1	#N/A	#N/A	#N/A	#N/A	#N/A	#N/A	#N/A	2.94789	3.67873	2.30587	0.0903317	0.383034	#N/A	#N/A	#N/A	5	ENSG00000131620	ANO1	protein_coding	anoctamin 1 [Source:HGNC Symbol;Acc:HGNC:21625]
RPP25L	#N/A	0.107283	0.134744	#N/A	0.117173	#N/A	#N/A	0.243603	#N/A	#N/A	#N/A	#N/A	#N/A	#N/A	0.0894769	5	ENSG00000164967	RPP25L	protein_coding	ribonuclease P/MRP subunit p25 like [Source:HGNC Symbol;Acc:HGNC:19909]
#285610	#N/A	0.170218	0.088086	0.147079	0.152901	#N/A	#N/A	#N/A	#N/A	#N/A	#N/A	#N/A	#N/A	#N/A	0.18067	5	ENSG00000285610		lncRNA	novel transcript, antisense to PACRG
LINC01734	#N/A	0.0910177	0.0917909	0.084093	0.0981625	#N/A	#N/A	#N/A	#N/A	#N/A	#N/A	#N/A	#N/A	#N/A	0.0851834	5	ENSG00000230324	LINC01734	lncRNA	long intergenic non-protein coding RNA 1734 [Source:HGNC Symbol;Acc:HGNC:52522]
PTENP1-AS	#N/A	1.18591	2.85731	#N/A	#N/A	#N/A	#N/A	#N/A	#N/A	#N/A	#N/A	1.09036	0.076529	0.154946	#N/A	5	ENSG00000281128	PTENP1-AS	lncRNA	PTENP1 antisense RNA [Source:HGNC Symbol;Acc:HGNC:48773]
#251031	#N/A	#N/A	#N/A	0.947004	#N/A	#N/A	#N/A	0.768227	1.33918	1.07661	0.0763047	#N/A	#N/A	#N/A	#N/A	5	ENSG00000251031		lncRNA	novel transcript
#262445	#N/A	0.0726473	0.0843774	0.110302	0.12097	#N/A	#N/A	#N/A	#N/A	#N/A	#N/A	#N/A	#N/A	#N/A	0.11411	5	ENSG00000262445		lncRNA	novel transcript, antisense to RTN4RL1
RASGEF1A	#N/A	1.09772	1.27187	#N/A	0.471632	#N/A	#N/A	#N/A	#N/A	#N/A	#N/A	#N/A	0.0724706	#N/A	0.695155	5	ENSG00000198915	RASGEF1A	protein_coding	RasGEF domain family member 1A [Source:HGNC Symbol;Acc:HGNC:24246]
UBALD2	#N/A	#N/A	#N/A	#N/A	0.682414	#N/A	#N/A	1.9518	1.32304	1.26068	0.0715149	#N/A	#N/A	#N/A	#N/A	5	ENSG00000185262	UBALD2	protein_coding	UBA like domain containing 2 [Source:HGNC Symbol;Acc:HGNC:28438]
ASB12	#N/A	0.529757	0.43925	0.069267	0.156429	#N/A	#N/A	#N/A	#N/A	#N/A	#N/A	#N/A	#N/A	#N/A	0.205278	5	ENSG00000198881	ASB12	protein_coding	ankyrin repeat and SOCS box containing 12 [Source:HGNC Symbol;Acc:HGNC:19763]
#225002	#N/A	0.0683348	0.178398	0.136602	0.119295	#N/A	#N/A	#N/A	#N/A	#N/A	#N/A	#N/A	#N/A	#N/A	0.0935701	5	ENSG00000225002		lncRNA	novel transcript
DCLK1	#N/A	#N/A	#N/A	#N/A	#N/A	#N/A	#N/A	0.377695	1.60232	1.21482	#N/A	0.0723965	#N/A	0.0675346	#N/A	5	ENSG00000133083	DCLK1	protein_coding	doublecortin like kinase 1 [Source:HGNC Symbol;Acc:HGNC:2700]
APOL5#128313	#N/A	0.234173	0.121551	0.134991	0.132072	#N/A	#N/A	#N/A	#N/A	#N/A	#N/A	#N/A	#N/A	#N/A	0.0613405	5	ENSG00000128313	APOL5	protein_coding	apolipoprotein L5 [Source:HGNC Symbol;Acc:HGNC:14869]
SAMD1#141858	#N/A	#N/A	#N/A	#N/A	0.773697	#N/A	#N/A	1.9432	2.12436	2.26411	0.0529446	#N/A	#N/A	#N/A	#N/A	5	ENSG00000141858	SAMD1	protein_coding	sterile alpha motif domain containing 1 [Source:HGNC Symbol;Acc:HGNC:17958]
COL25A1	#N/A	#N/A	#N/A	#N/A	#N/A	#N/A	#N/A	0.252609	1.53428	#N/A	0.0489496	0.0509623	#N/A	0.084467	#N/A	5	ENSG00000188517	COL25A1	protein_coding	collagen type XXV alpha 1 chain [Source:HGNC Symbol;Acc:HGNC:18603]
XIRP1	#N/A	0.884069	0.706399	#N/A	0.204537	#N/A	#N/A	#N/A	#N/A	#N/A	#N/A	#N/A	#N/A	0.0483399	0.276019	5	ENSG00000168334	XIRP1	protein_coding	xin actin binding repeat containing 1 [Source:HGNC Symbol;Acc:HGNC:14301]
IRX3	#N/A	0.432774	#N/A	0.118843	#N/A	#N/A	#N/A	0.226465	0.116029	0.0404093	#N/A	#N/A	#N/A	#N/A	#N/A	5	ENSG00000177508	IRX3	protein_coding	iroquois homeobox 3 [Source:HGNC Symbol;Acc:HGNC:14360]
GTSCR1	#N/A	0.379855	0.214809	#N/A	#N/A	#N/A	#N/A	#N/A	0.289264	0.0401716	#N/A	#N/A	#N/A	#N/A	0.197684	5	ENSG00000263417	GTSCR1	lncRNA	Gilles de la Tourette syndrome chromosome region, candidate 1 [Source:HGNC Symbol;Acc:HGNC:18406]
GRIA2	#N/A	#N/A	0.682892	#N/A	#N/A	#N/A	#N/A	1.00165	2.16093	0.0395332	#N/A	#N/A	#N/A	#N/A	0.280392	5	ENSG00000120251	GRIA2	protein_coding	glutamate ionotropic receptor AMPA type subunit 2 [Source:HGNC Symbol;Acc:HGNC:4572]
ITGB1BP2	#N/A	0.276463	0.191483	0.0390692	0.152327	#N/A	#N/A	#N/A	#N/A	#N/A	#N/A	#N/A	#N/A	#N/A	0.190754	5	ENSG00000147166	ITGB1BP2	protein_coding	integrin subunit beta 1 binding protein 2 [Source:HGNC Symbol;Acc:HGNC:6154]
CD1D	#N/A	#N/A	0.31719	#N/A	#N/A	#N/A	#N/A	0.361113	0.148168	0.0370768	#N/A	#N/A	#N/A	#N/A	0.144682	5	ENSG00000158473	CD1D	protein_coding	CD1d molecule [Source:HGNC Symbol;Acc:HGNC:1637]
#258637	#N/A	#N/A	#N/A	0.212189	#N/A	#N/A	#N/A	#N/A	2.35847	1.6635	0.0369233	#N/A	#N/A	#N/A	0.562314	5	ENSG00000258637		lncRNA	novel transcript, antisense to NRXN3
#287272	#N/A	0.0531633	0.0884906	0.0644855	0.0455746	#N/A	#N/A	#N/A	#N/A	#N/A	#N/A	#N/A	#N/A	#N/A	0.035314	5	ENSG00000287272		lncRNA	novel transcript
HTR2A	#N/A	#N/A	0.725927	#N/A	#N/A	#N/A	#N/A	#N/A	#N/A	#N/A	#N/A	0.183129	0.0657323	0.0351066	0.657532	5	ENSG00000102468	HTR2A	protein_coding	5-hydroxytryptamine receptor 2A [Source:HGNC Symbol;Acc:HGNC:5293]
LINC02397	#N/A	#N/A	#N/A	#N/A	#N/A	#N/A	#N/A	#N/A	2.167	0.12853	#N/A	0.0477266	0.0545293	0.0318516	#N/A	5	ENSG00000205056	LINC02397	lncRNA	long intergenic non-protein coding RNA 2397 [Source:HGNC Symbol;Acc:HGNC:53323]
SEMA5A	#N/A	#N/A	#N/A	#N/A	#N/A	#N/A	#N/A	0.0587625	0.0506247	0.0942334	#N/A	0.0296026	#N/A	0.0722837	#N/A	5	ENSG00000112902	SEMA5A	protein_coding	semaphorin 5A [Source:HGNC Symbol;Acc:HGNC:10736]
SLC24A2	#N/A	#N/A	#N/A	#N/A	#N/A	#N/A	#N/A	0.192185	0.205877	#N/A	#N/A	0.0936439	0.0609444	0.0283229	#N/A	5	ENSG00000155886	SLC24A2	protein_coding	solute carrier family 24 member 2 [Source:HGNC Symbol;Acc:HGNC:10976]
COX7A1	#N/A	0.0972273	#N/A	#N/A	#N/A	#N/A	0.0905849	0.039735	#N/A	#N/A	#N/A	0.0279805	#N/A	#N/A	0.100516	5	ENSG00000161281	COX7A1	protein_coding	cytochrome c oxidase subunit 7A1 [Source:HGNC Symbol;Acc:HGNC:2287]
NRIP3-DT	#N/A	#N/A	#N/A	0.419706	#N/A	#N/A	#N/A	1.54442	2.31407	0.185667	0.0255887	#N/A	#N/A	#N/A	#N/A	5	ENSG00000253973	NRIP3-DT	lncRNA	NRIP3 divergent transcript [Source:HGNC Symbol;Acc:HGNC:55524]
SNX10	#N/A	#N/A	#N/A	#N/A	0.0963638	#N/A	#N/A	0.0248653	0.0248602	0.029821	#N/A	0.0794344	#N/A	#N/A	#N/A	5	ENSG00000086300	SNX10	protein_coding	sorting nexin 10 [Source:HGNC Symbol;Acc:HGNC:14974]
TLL1	#N/A	#N/A	#N/A	#N/A	#N/A	#N/A	#N/A	0.102648	0.0219456	0.0517935	#N/A	0.0762633	#N/A	0.0388725	#N/A	5	ENSG00000038295	TLL1	protein_coding	tolloid like 1 [Source:HGNC Symbol;Acc:HGNC:11843]
#286639	#N/A	#N/A	0.539041	#N/A	#N/A	#N/A	#N/A	#N/A	#N/A	#N/A	#N/A	1.9222	0.0487619	0.0215453	0.426638	5	ENSG00000286639		lncRNA	novel transcript
COL22A1	#N/A	#N/A	0.376423	#N/A	0.229977	#N/A	#N/A	0.180604	#N/A	#N/A	0.0203361	#N/A	#N/A	0.0395029	#N/A	5	ENSG00000169436	COL22A1	protein_coding	collagen type XXII alpha 1 chain [Source:HGNC Symbol;Acc:HGNC:22989]
RPS6KA1#117676	#N/A	#N/A	#N/A	#N/A	#N/A	#N/A	#N/A	0.153958	0.0723079	0.0388323	#N/A	1.3057	#N/A	0.0200685	#N/A	5	ENSG00000117676	RPS6KA1	protein_coding	ribosomal protein S6 kinase A1 [Source:HGNC Symbol;Acc:HGNC:10430]
KANK3	#N/A	#N/A	#N/A	#N/A	#N/A	#N/A	#N/A	2.49355	3.07981	0.12578	0.0184091	0.929486	#N/A	#N/A	#N/A	5	ENSG00000186994	KANK3	protein_coding	KN motif and ankyrin repeat domains 3 [Source:HGNC Symbol;Acc:HGNC:24796]
GABRB2	0.102617	#N/A	#N/A	#N/A	#N/A	#N/A	#N/A	#N/A	0.0269265	#N/A	#N/A	0.0766201	0.0179517	0.0180497	#N/A	5	ENSG00000145864	GABRB2	protein_coding	gamma-aminobutyric acid type A receptor subunit beta2 [Source:HGNC Symbol;Acc:HGNC:4082]
#259035	#N/A	#N/A	#N/A	#N/A	#N/A	#N/A	#N/A	0.608447	0.158825	#N/A	#N/A	1.20796	0.0205731	0.0176803	#N/A	5	ENSG00000259035		lncRNA	novel transcript
IER5L-AS1	#N/A	#N/A	#N/A	0.190106	#N/A	#N/A	#N/A	0.279514	0.344155	0.115344	0.0173267	#N/A	#N/A	#N/A	#N/A	5	ENSG00000204055	IER5L-AS1	lncRNA	IER5L antisense RNA 1 [Source:HGNC Symbol;Acc:HGNC:55825]
LINC00366	#N/A	0.0838879	0.169843	#N/A	0.150751	#N/A	#N/A	#N/A	#N/A	#N/A	0.0161903	#N/A	#N/A	#N/A	0.136999	5	ENSG00000229437	LINC00366	lncRNA	long intergenic non-protein coding RNA 366 [Source:HGNC Symbol;Acc:HGNC:42688]
SNX7	#N/A	#N/A	#N/A	#N/A	#N/A	#N/A	#N/A	0.12097	0.0293762	0.0598551	#N/A	0.067997	0.0148822	#N/A	#N/A	5	ENSG00000162627	SNX7	protein_coding	sorting nexin 7 [Source:HGNC Symbol;Acc:HGNC:14971]
MDH2	#N/A	0.100143	0.103806	#N/A	#N/A	#N/A	#N/A	0.0212676	0.0131777	#N/A	#N/A	#N/A	#N/A	#N/A	0.136339	5	ENSG00000146701	MDH2	protein_coding	malate dehydrogenase 2 [Source:HGNC Symbol;Acc:HGNC:6971]
#265316	#N/A	#N/A	#N/A	#N/A	0.123674	#N/A	#N/A	0.0226705	0.01606	0.011881	#N/A	#N/A	#N/A	#N/A	0.11943	5	ENSG00000265316		lncRNA	novel transcript, antisense to EPB41L3
CLEC4F	#N/A	#N/A	0.138967	#N/A	#N/A	#N/A	#N/A	0.0317108	0.0184027	0.0118692	#N/A	0.0236945	#N/A	#N/A	#N/A	5	ENSG00000152672	CLEC4F	protein_coding	C-type lectin domain family 4 member F [Source:HGNC Symbol;Acc:HGNC:25357]
GAL3ST3	#N/A	0.202788	0.168534	#N/A	0.197056	#N/A	#N/A	#N/A	#N/A	#N/A	#N/A	#N/A	#N/A	0.00981384	0.167224	5	ENSG00000175229	GAL3ST3	protein_coding	galactose-3-O-sulfotransferase 3 [Source:HGNC Symbol;Acc:HGNC:24144]
LRRC3B-AS1	#N/A	#N/A	0.0967742	0.10948	#N/A	#N/A	#N/A	0.118825	#N/A	0.00946302	#N/A	#N/A	#N/A	#N/A	0.0756828	5	ENSG00000225386	LRRC3B-AS1	lncRNA	LRRC3B antisense RNA 1 [Source:HGNC Symbol;Acc:HGNC:55847]
LNCTAM34A	#N/A	#N/A	#N/A	#N/A	#N/A	#N/A	#N/A	0.237423	0.187765	0.0332148	#N/A	0.10825	#N/A	0.00923866	#N/A	5	ENSG00000234546	LNCTAM34A	lncRNA	long non coding transcriptional activator of miR34a [Source:HGNC Symbol;Acc:HGNC:52548]
GAMT	#N/A	#N/A	0.106346	0.0917132	0.0652232	#N/A	#N/A	0.00905849	#N/A	#N/A	#N/A	#N/A	#N/A	#N/A	0.115796	5	ENSG00000130005	GAMT	protein_coding	guanidinoacetate N-methyltransferase [Source:HGNC Symbol;Acc:HGNC:4136]
#224884	#N/A	#N/A	0.180294	0.173322	0.195857	#N/A	#N/A	#N/A	#N/A	#N/A	#N/A	#N/A	#N/A	0.00870246	0.168335	5	ENSG00000224884		lncRNA	novel transcript
CCR1	#N/A	0.17406	#N/A	#N/A	0.133032	#N/A	#N/A	#N/A	#N/A	#N/A	#N/A	#N/A	0.0174244	0.00705032	0.0951508	5	ENSG00000163823	CCR1	protein_coding	C-C motif chemokine receptor 1 [Source:HGNC Symbol;Acc:HGNC:1602]
CHL1	#N/A	#N/A	#N/A	#N/A	#N/A	#N/A	0.0136567	0.0621518	0.0199615	#N/A	#N/A	0.0251725	#N/A	0.00670231	#N/A	5	ENSG00000134121	CHL1	protein_coding	cell adhesion molecule L1 like [Source:HGNC Symbol;Acc:HGNC:1939]
#261036	#N/A	#N/A	#N/A	#N/A	#N/A	#N/A	#N/A	0.135752	0.0147953	0.0108675	#N/A	0.0865306	0.0065645	#N/A	#N/A	5	ENSG00000261036		lncRNA	novel transcript
#253853	#N/A	#N/A	#N/A	#N/A	#N/A	#N/A	#N/A	#N/A	0.0313056	0.0241342	#N/A	0.0139131	0.0064106	0.00960925	#N/A	5	ENSG00000253853		lncRNA	novel transcript
MMP2-AS1	#N/A	#N/A	0.169869	#N/A	#N/A	#N/A	#N/A	#N/A	#N/A	#N/A	#N/A	1.96549	0.0107195	0.00623751	0.164402	5	ENSG00000260135	MMP2-AS1	lncRNA	MMP2 antisense RNA 1 [Source:HGNC Symbol;Acc:HGNC:53142]
#287208	#N/A	0.0539934	#N/A	0.0860663	0.0978466	#N/A	#N/A	#N/A	0.00568338	#N/A	#N/A	#N/A	#N/A	#N/A	0.0846005	5	ENSG00000287208		lncRNA	novel transcript
NDST4	#N/A	#N/A	#N/A	#N/A	#N/A	#N/A	0.00504774	0.0601359	0.0411296	#N/A	#N/A	0.0178087	0.00583093	#N/A	#N/A	5	ENSG00000138653	NDST4	protein_coding	N-deacetylase and N-sulfotransferase 4 [Source:HGNC Symbol;Acc:HGNC:20779]
GAS2L2	#N/A	#N/A	#N/A	0.151605	#N/A	#N/A	#N/A	#N/A	#N/A	#N/A	#N/A	2.09093	0.00442093	0.00756543	0.128734	5	ENSG00000270765	GAS2L2	protein_coding	growth arrest specific 2 like 2 [Source:HGNC Symbol;Acc:HGNC:24846]
LINC00370	#N/A	#N/A	#N/A	0.124314	#N/A	#N/A	#N/A	#N/A	#N/A	#N/A	#N/A	0.07415	0.0051145	0.00394384	0.161805	5	ENSG00000223617	LINC00370	lncRNA	long intergenic non-protein coding RNA 370 [Source:HGNC Symbol;Acc:HGNC:42692]
ZNF804B	#N/A	#N/A	#N/A	#N/A	#N/A	#N/A	#N/A	0.137127	0.0841933	#N/A	#N/A	0.0168818	0.0130476	0.00372983	#N/A	5	ENSG00000182348	ZNF804B	protein_coding	zinc finger protein 804B [Source:HGNC Symbol;Acc:HGNC:21958]
CYCS	#N/A	0.106855	0.102381	#N/A	0.0995569	#N/A	#N/A	#N/A	#N/A	#N/A	#N/A	#N/A	#N/A	0.00361631	0.0914286	5	ENSG00000172115	CYCS	protein_coding	cytochrome c, somatic [Source:HGNC Symbol;Acc:HGNC:19986]
DAB2	#N/A	#N/A	#N/A	#N/A	#N/A	#N/A	#N/A	#N/A	0.0238153	0.0309474	#N/A	0.00352169	0.00952033	0.00567432	#N/A	5	ENSG00000153071	DAB2	protein_coding	DAB adaptor protein 2 [Source:HGNC Symbol;Acc:HGNC:2662]
H19#130600	#N/A	#N/A	#N/A	#N/A	#N/A	#N/A	#N/A	0.0176699	0.00940686	0.00659106	#N/A	0.00359988	#N/A	0.0031256	#N/A	5	ENSG00000130600	H19	lncRNA	H19 imprinted maternally expressed transcript [Source:HGNC Symbol;Acc:HGNC:4713]
#287712	#N/A	#N/A	#N/A	#N/A	0.0668015	#N/A	#N/A	0.0217076	0.00293106	#N/A	#N/A	#N/A	#N/A	0.00419208	0.0607652	5	ENSG00000287712		lncRNA	novel transcript
DOCK9-AS1	#N/A	#N/A	#N/A	#N/A	#N/A	#N/A	#N/A	0.00494587	0.00447367	0.00910412	#N/A	#N/A	0.00292108	0.00457077	#N/A	5	ENSG00000229918	DOCK9-AS1	lncRNA	DOCK9 antisense RNA 1 [Source:HGNC Symbol;Acc:HGNC:40672]
#277223	#N/A	0.0939963	0.111577	0.105083	#N/A	#N/A	#N/A	#N/A	#N/A	#N/A	#N/A	#N/A	#N/A	0.00279162	0.110412	5	ENSG00000277223		lncRNA	novel transcript, sense intronic to LGR5
TUBA1A	#N/A	#N/A	#N/A	#N/A	#N/A	#N/A	#N/A	0.0121838	0.00773571	0.00827956	#N/A	0.00270744	#N/A	0.00450295	#N/A	5	ENSG00000167552	TUBA1A	protein_coding	tubulin alpha 1a [Source:HGNC Symbol;Acc:HGNC:20766]
TPBG#146242	#N/A	#N/A	#N/A	#N/A	#N/A	#N/A	#N/A	0.0135083	0.013395	0.00764285	#N/A	0.00892381	#N/A	0.00265538	#N/A	5	ENSG00000146242	TPBG	protein_coding	trophoblast glycoprotein [Source:HGNC Symbol;Acc:HGNC:12004]
ADRM1	#N/A	#N/A	0.066422	#N/A	#N/A	#N/A	#N/A	0.0125454	0.00912976	#N/A	#N/A	0.00255489	#N/A	#N/A	0.0553958	5	ENSG00000130706	ADRM1	protein_coding	ADRM1 26S proteasome ubiquitin receptor [Source:HGNC Symbol;Acc:HGNC:15759]
KLRC3	#N/A	#N/A	#N/A	#N/A	0.0930951	#N/A	#N/A	0.0125836	#N/A	#N/A	#N/A	0.0024565	#N/A	0.00450378	0.106672	5	ENSG00000205810	KLRC3	protein_coding	killer cell lectin like receptor C3 [Source:HGNC Symbol;Acc:HGNC:6376]
#228563	#N/A	0.0147133	0.019271	#N/A	0.0754199	#N/A	#N/A	#N/A	#N/A	#N/A	#N/A	#N/A	#N/A	0.00240586	0.058084	5	ENSG00000228563		lncRNA	novel transcript
XPNPEP2	#N/A	#N/A	#N/A	#N/A	#N/A	#N/A	#N/A	0.00846198	0.0124234	0.00939917	#N/A	0.00230618	#N/A	0.00367241	#N/A	5	ENSG00000122121	XPNPEP2	protein_coding	X-prolyl aminopeptidase 2 [Source:HGNC Symbol;Acc:HGNC:12823]
PDGFRA	#N/A	#N/A	#N/A	#N/A	#N/A	#N/A	#N/A	#N/A	0.0062326	0.00942114	#N/A	0.00454406	0.00224091	0.00266345	#N/A	5	ENSG00000134853	PDGFRA	protein_coding	platelet derived growth factor receptor alpha [Source:HGNC Symbol;Acc:HGNC:8803]
CFL1	#N/A	#N/A	#N/A	#N/A	#N/A	#N/A	#N/A	0.0106356	0.00925405	#N/A	0.0123736	0.00222895	#N/A	0.00541935	#N/A	5	ENSG00000172757	CFL1	protein_coding	cofilin 1 [Source:HGNC Symbol;Acc:HGNC:1874]
KCNE5	#N/A	#N/A	0.0776004	#N/A	#N/A	#N/A	#N/A	0.0116617	0.0099965	0.00837629	#N/A	0.00206708	#N/A	#N/A	#N/A	5	ENSG00000176076	KCNE5	protein_coding	potassium voltage-gated channel subfamily E regulatory subunit 5 [Source:HGNC Symbol;Acc:HGNC:6241]
TIMP4	#N/A	#N/A	#N/A	#N/A	#N/A	#N/A	#N/A	0.0078494	0.00695373	0.00550526	#N/A	0.00164587	#N/A	0.00231508	#N/A	5	ENSG00000157150	TIMP4	protein_coding	TIMP metallopeptidase inhibitor 4 [Source:HGNC Symbol;Acc:HGNC:11823]
#261161	#N/A	#N/A	#N/A	#N/A	0.0213708	#N/A	#N/A	0.00102886	#N/A	0.00512865	#N/A	#N/A	0.000750638	0.000147982	#N/A	5	ENSG00000261161		lncRNA	novel transcript
#272078	#N/A	#N/A	2.72378	3.06245	2.71162	#N/A	#N/A	#N/A	#N/A	#N/A	#N/A	#N/A	#N/A	#N/A	2.96205	4	ENSG00000272078		lncRNA	novel transcript, antisense to CASZ1
PLXDC2	#N/A	#N/A	#N/A	#N/A	#N/A	#N/A	#N/A	3.13337	3.89414	3.38468	2.55211	#N/A	#N/A	#N/A	#N/A	4	ENSG00000120594	PLXDC2	protein_coding	plexin domain containing 2 [Source:HGNC Symbol;Acc:HGNC:21013]
CNRIP1	#N/A	#N/A	#N/A	#N/A	#N/A	#N/A	#N/A	3.20584	2.45424	2.84816	2.67364	#N/A	#N/A	#N/A	#N/A	4	ENSG00000119865	CNRIP1	protein_coding	cannabinoid receptor interacting protein 1 [Source:HGNC Symbol;Acc:HGNC:24546]
DUSP3	#N/A	2.44378	3.10357	#N/A	3.98546	#N/A	#N/A	#N/A	#N/A	#N/A	#N/A	#N/A	#N/A	#N/A	3.2856	4	ENSG00000108861	DUSP3	protein_coding	dual specificity phosphatase 3 [Source:HGNC Symbol;Acc:HGNC:3069]
SIM1	#N/A	2.43064	3.24953	3.42161	#N/A	#N/A	#N/A	#N/A	#N/A	#N/A	#N/A	#N/A	#N/A	#N/A	4.45199	4	ENSG00000112246	SIM1	protein_coding	SIM bHLH transcription factor 1 [Source:HGNC Symbol;Acc:HGNC:10882]
#232949	#N/A	#N/A	3.77346	2.52293	3.85236	#N/A	#N/A	#N/A	#N/A	#N/A	#N/A	#N/A	#N/A	#N/A	2.41687	4	ENSG00000232949		lncRNA	novel transcript, antisense to STEAP1B
NUDT3	3.12208	#N/A	3.77554	#N/A	3.40582	#N/A	#N/A	#N/A	#N/A	#N/A	#N/A	#N/A	#N/A	#N/A	2.39702	4	ENSG00000272325	NUDT3	protein_coding	nudix hydrolase 3 [Source:HGNC Symbol;Acc:HGNC:8050]
#286657	#N/A	#N/A	3.23938	4.45421	3.13708	#N/A	#N/A	#N/A	#N/A	#N/A	#N/A	#N/A	#N/A	#N/A	2.36642	4	ENSG00000286657		lncRNA	novel transcript, antisense to SYNPO
FARP1	#N/A	#N/A	#N/A	#N/A	#N/A	#N/A	#N/A	2.69416	2.36393	2.75812	2.58686	#N/A	#N/A	#N/A	#N/A	4	ENSG00000152767	FARP1	protein_coding	FERM, ARH/RhoGEF and pleckstrin domain protein 1 [Source:HGNC Symbol;Acc:HGNC:3591]
GREB1L	#N/A	2.24246	#N/A	3.36445	2.26543	#N/A	#N/A	#N/A	#N/A	#N/A	#N/A	#N/A	#N/A	#N/A	3.71775	4	ENSG00000141449	GREB1L	protein_coding	GREB1 like retinoic acid receptor coactivator [Source:HGNC Symbol;Acc:HGNC:31042]
ITPKB	#N/A	#N/A	#N/A	#N/A	#N/A	#N/A	#N/A	2.48582	3.22458	2.563	2.2013	#N/A	#N/A	#N/A	#N/A	4	ENSG00000143772	ITPKB	protein_coding	inositol-trisphosphate 3-kinase B [Source:HGNC Symbol;Acc:HGNC:6179]
ME1	#N/A	2.17994	2.52048	#N/A	2.29014	#N/A	#N/A	#N/A	#N/A	#N/A	#N/A	#N/A	#N/A	#N/A	3.96795	4	ENSG00000065833	ME1	protein_coding	malic enzyme 1 [Source:HGNC Symbol;Acc:HGNC:6983]
GRIA4	#N/A	2.2356	2.61257	2.15966	#N/A	#N/A	#N/A	#N/A	#N/A	#N/A	#N/A	#N/A	#N/A	#N/A	3.08339	4	ENSG00000152578	GRIA4	protein_coding	glutamate ionotropic receptor AMPA type subunit 4 [Source:HGNC Symbol;Acc:HGNC:4574]
#283175	#N/A	2.77891	#N/A	2.36805	2.07426	#N/A	#N/A	#N/A	#N/A	#N/A	#N/A	#N/A	#N/A	#N/A	4.76381	4	ENSG00000283175		lncRNA	novel transcript, antisense to MASP1
ATP6V0B	#N/A	2.06021	3.48113	#N/A	2.5226	#N/A	#N/A	#N/A	#N/A	#N/A	#N/A	#N/A	#N/A	#N/A	2.75355	4	ENSG00000117410	ATP6V0B	protein_coding	ATPase H+ transporting V0 subunit b [Source:HGNC Symbol;Acc:HGNC:861]
KLF15	#N/A	2.02861	2.55542	2.31681	#N/A	#N/A	#N/A	#N/A	#N/A	#N/A	#N/A	#N/A	#N/A	#N/A	3.27856	4	ENSG00000163884	KLF15	protein_coding	Kruppel like factor 15 [Source:HGNC Symbol;Acc:HGNC:14536]
MRPL23#214026	#N/A	2.02567	4.15842	3.19009	#N/A	#N/A	#N/A	#N/A	#N/A	#N/A	#N/A	#N/A	#N/A	#N/A	4.08948	4	ENSG00000214026	MRPL23	protein_coding	mitochondrial ribosomal protein L23 [Source:HGNC Symbol;Acc:HGNC:10322]
GSTZ1	#N/A	3.08405	2.34321	1.98146	#N/A	#N/A	#N/A	#N/A	#N/A	#N/A	#N/A	#N/A	#N/A	#N/A	4.34338	4	ENSG00000100577	GSTZ1	protein_coding	glutathione S-transferase zeta 1 [Source:HGNC Symbol;Acc:HGNC:4643]
#287104	#N/A	1.97091	2.03147	#N/A	2.37572	#N/A	#N/A	#N/A	#N/A	#N/A	#N/A	#N/A	#N/A	#N/A	2.86894	4	ENSG00000287104		lncRNA	novel transcript, antisense to TBC1D14
#261103	1.93154	#N/A	3.17094	3.29439	#N/A	#N/A	#N/A	#N/A	#N/A	#N/A	#N/A	#N/A	#N/A	#N/A	2.75173	4	ENSG00000261103		lncRNA	novel transcript, antisense to CDH13
BHLHE41	#N/A	1.93445	#N/A	3.47592	1.89969	#N/A	#N/A	#N/A	#N/A	#N/A	#N/A	#N/A	#N/A	#N/A	3.81062	4	ENSG00000123095	BHLHE41	protein_coding	basic helix-loop-helix family member e41 [Source:HGNC Symbol;Acc:HGNC:16617]
#257105	#N/A	1.87279	2.90463	#N/A	3.04241	#N/A	#N/A	#N/A	#N/A	#N/A	#N/A	#N/A	#N/A	#N/A	2.89341	4	ENSG00000257105		lncRNA	novel transcript
SLC22A4	#N/A	2.26118	1.87061	2.77999	#N/A	#N/A	#N/A	#N/A	#N/A	#N/A	#N/A	#N/A	#N/A	#N/A	3.16015	4	ENSG00000197208	SLC22A4	protein_coding	solute carrier family 22 member 4 [Source:HGNC Symbol;Acc:HGNC:10968]
NLRC4	#N/A	1.86268	2.33866	#N/A	2.00733	#N/A	#N/A	#N/A	#N/A	#N/A	#N/A	#N/A	#N/A	#N/A	3.22113	4	ENSG00000091106	NLRC4	protein_coding	NLR family CARD domain containing 4 [Source:HGNC Symbol;Acc:HGNC:16412]
AHNAK	#N/A	#N/A	#N/A	#N/A	#N/A	#N/A	#N/A	2.04344	2.01471	1.84544	1.90477	#N/A	#N/A	#N/A	#N/A	4	ENSG00000124942	AHNAK	protein_coding	AHNAK nucleoprotein [Source:HGNC Symbol;Acc:HGNC:347]
NBPF15	#N/A	#N/A	#N/A	#N/A	#N/A	#N/A	#N/A	1.87238	2.20376	2.61237	1.82975	#N/A	#N/A	#N/A	#N/A	4	ENSG00000266338	NBPF15	protein_coding	NBPF member 15 [Source:HGNC Symbol;Acc:HGNC:28791]
IGDCC4	1.81297	2.00983	#N/A	3.0357	#N/A	#N/A	#N/A	#N/A	#N/A	#N/A	#N/A	#N/A	#N/A	#N/A	3.75731	4	ENSG00000103742	IGDCC4	protein_coding	immunoglobulin superfamily DCC subclass member 4 [Source:HGNC Symbol;Acc:HGNC:13770]
MET	1.77981	#N/A	2.92068	2.71885	#N/A	#N/A	#N/A	#N/A	#N/A	#N/A	#N/A	#N/A	#N/A	#N/A	2.96853	4	ENSG00000105976	MET	protein_coding	MET proto-oncogene, receptor tyrosine kinase [Source:HGNC Symbol;Acc:HGNC:7029]
#286593	#N/A	1.7728	2.48509	#N/A	1.79048	#N/A	#N/A	#N/A	#N/A	#N/A	#N/A	#N/A	#N/A	#N/A	3.64198	4	ENSG00000286593		lncRNA	novel transcript
#287881	4.32078	2.0043	#N/A	2.76019	#N/A	#N/A	#N/A	#N/A	#N/A	#N/A	#N/A	#N/A	#N/A	#N/A	1.77165	4	ENSG00000287881		lncRNA	novel transcript
KLF8	#N/A	#N/A	#N/A	#N/A	#N/A	#N/A	#N/A	3.42045	2.46989	2.75852	1.76851	#N/A	#N/A	#N/A	#N/A	4	ENSG00000102349	KLF8	protein_coding	Kruppel like factor 8 [Source:HGNC Symbol;Acc:HGNC:6351]
#280071	#N/A	1.83362	2.58922	#N/A	1.73986	#N/A	#N/A	#N/A	#N/A	#N/A	#N/A	#N/A	#N/A	#N/A	2.89512	4	ENSG00000280071		artifact	novel protein, similar to chromosome 21 open reading frame 33 C21orf33
UBASH3B	#N/A	#N/A	#N/A	#N/A	#N/A	#N/A	#N/A	2.68224	2.99505	2.93708	1.73028	#N/A	#N/A	#N/A	#N/A	4	ENSG00000154127	UBASH3B	protein_coding	ubiquitin associated and SH3 domain containing B [Source:HGNC Symbol;Acc:HGNC:29884]
MAST3	#N/A	#N/A	#N/A	#N/A	#N/A	#N/A	#N/A	2.5223	2.87363	2.77847	1.72667	#N/A	#N/A	#N/A	#N/A	4	ENSG00000099308	MAST3	protein_coding	microtubule associated serine/threonine kinase 3 [Source:HGNC Symbol;Acc:HGNC:19036]
LINC01563	1.73935	1.72478	#N/A	3.38333	#N/A	#N/A	#N/A	#N/A	#N/A	#N/A	#N/A	#N/A	#N/A	#N/A	3.6198	4	ENSG00000236819	LINC01563	lncRNA	long intergenic non-protein coding RNA 1563 [Source:HGNC Symbol;Acc:HGNC:51343]
UBE2Q2	#N/A	#N/A	#N/A	#N/A	#N/A	#N/A	#N/A	1.87618	1.93131	2.08703	1.702	#N/A	#N/A	#N/A	#N/A	4	ENSG00000140367	UBE2Q2	protein_coding	ubiquitin conjugating enzyme E2 Q2 [Source:HGNC Symbol;Acc:HGNC:19248]
HSD11B1-AS1	#N/A	2.0661	#N/A	1.80923	1.69956	#N/A	#N/A	#N/A	#N/A	#N/A	#N/A	#N/A	#N/A	#N/A	2.92886	4	ENSG00000227591	HSD11B1-AS1	lncRNA	HSD11B1 antisense RNA 1 [Source:HGNC Symbol;Acc:HGNC:54053]
P2RY6	2.97478	1.69319	2.72578	#N/A	#N/A	#N/A	#N/A	#N/A	#N/A	#N/A	#N/A	#N/A	#N/A	#N/A	3.19904	4	ENSG00000171631	P2RY6	protein_coding	pyrimidinergic receptor P2Y6 [Source:HGNC Symbol;Acc:HGNC:8543]
GLUL	#N/A	2.00696	2.20938	#N/A	1.69119	#N/A	#N/A	#N/A	#N/A	#N/A	#N/A	#N/A	#N/A	#N/A	4.28832	4	ENSG00000135821	GLUL	protein_coding	glutamate-ammonia ligase [Source:HGNC Symbol;Acc:HGNC:4341]
SYTL2	#N/A	#N/A	#N/A	#N/A	#N/A	#N/A	#N/A	1.68271	2.15134	2.05819	1.82884	#N/A	#N/A	#N/A	#N/A	4	ENSG00000137501	SYTL2	protein_coding	synaptotagmin like 2 [Source:HGNC Symbol;Acc:HGNC:15585]
#262420	#N/A	1.68171	2.20821	#N/A	2.57534	#N/A	#N/A	#N/A	#N/A	#N/A	#N/A	#N/A	#N/A	#N/A	1.77485	4	ENSG00000262420		lncRNA	novel transcript, antisense to TXNDC11
TOMM40L	#N/A	1.66521	3.67188	#N/A	2.70431	#N/A	#N/A	#N/A	#N/A	#N/A	#N/A	#N/A	#N/A	#N/A	2.5224	4	ENSG00000158882	TOMM40L	protein_coding	translocase of outer mitochondrial membrane 40 like [Source:HGNC Symbol;Acc:HGNC:25756]
ANXA5	#N/A	#N/A	#N/A	#N/A	#N/A	#N/A	#N/A	1.66003	2.26001	2.03317	2.24374	#N/A	#N/A	#N/A	#N/A	4	ENSG00000164111	ANXA5	protein_coding	annexin A5 [Source:HGNC Symbol;Acc:HGNC:543]
#260926	#N/A	1.86812	1.86325	1.64387	#N/A	#N/A	#N/A	#N/A	#N/A	#N/A	#N/A	#N/A	#N/A	#N/A	3.25002	4	ENSG00000260926		lncRNA	novel transcript
MAPRE3-AS1	#N/A	1.63734	1.91076	1.73306	2.0212	#N/A	#N/A	#N/A	#N/A	#N/A	#N/A	#N/A	#N/A	#N/A	#N/A	4	ENSG00000205500	MAPRE3-AS1	lncRNA	MAPRE3 antisense RNA 1 [Source:HGNC Symbol;Acc:HGNC:40362]
FDX2	#N/A	2.0203	1.96755	#N/A	1.62999	#N/A	#N/A	#N/A	#N/A	#N/A	#N/A	#N/A	#N/A	#N/A	1.91777	4	ENSG00000267673	FDX2	protein_coding	ferredoxin 2 [Source:HGNC Symbol;Acc:HGNC:30546]
LINC00612	#N/A	1.59843	2.14718	#N/A	1.73635	#N/A	#N/A	#N/A	#N/A	#N/A	#N/A	#N/A	#N/A	#N/A	2.70305	4	ENSG00000214851	LINC00612	lncRNA	long intergenic non-protein coding RNA 612 [Source:HGNC Symbol;Acc:HGNC:28621]
PDZD9#155714	#N/A	#N/A	1.87281	2.07117	1.5904	#N/A	#N/A	#N/A	#N/A	#N/A	#N/A	#N/A	#N/A	#N/A	1.82647	4	ENSG00000155714	PDZD9	protein_coding	PDZ domain containing 9 [Source:HGNC Symbol;Acc:HGNC:28740]
C1orf162	#N/A	1.55898	2.86382	#N/A	1.78524	#N/A	#N/A	#N/A	#N/A	#N/A	#N/A	#N/A	#N/A	#N/A	1.80048	4	ENSG00000143110	C1orf162	protein_coding	chromosome 1 open reading frame 162 [Source:HGNC Symbol;Acc:HGNC:28344]
KIAA0408	#N/A	2.55806	1.55407	4.21419	#N/A	#N/A	#N/A	#N/A	#N/A	#N/A	#N/A	#N/A	#N/A	#N/A	4.19341	4	ENSG00000189367	KIAA0408	protein_coding	KIAA0408 [Source:HGNC Symbol;Acc:HGNC:21636]
#287910	#N/A	1.77937	1.94494	1.5498	#N/A	#N/A	#N/A	#N/A	#N/A	#N/A	#N/A	#N/A	#N/A	#N/A	1.63965	4	ENSG00000287910		lncRNA	novel transcript
CACNA2D3-AS1	#N/A	1.54849	1.88455	3.13618	1.87497	#N/A	#N/A	#N/A	#N/A	#N/A	#N/A	#N/A	#N/A	#N/A	#N/A	4	ENSG00000243715	CACNA2D3-AS1	lncRNA	CACNA2D3 antisense RNA 1 [Source:HGNC Symbol;Acc:HGNC:40702]
MAP7D1	#N/A	#N/A	2.45963	1.54455	1.72242	#N/A	#N/A	#N/A	#N/A	#N/A	#N/A	#N/A	#N/A	#N/A	2.73812	4	ENSG00000116871	MAP7D1	protein_coding	MAP7 domain containing 1 [Source:HGNC Symbol;Acc:HGNC:25514]
PREB	#N/A	1.54409	1.82595	#N/A	1.6374	#N/A	#N/A	#N/A	#N/A	#N/A	#N/A	#N/A	#N/A	#N/A	1.9455	4	ENSG00000138073	PREB	protein_coding	prolactin regulatory element binding [Source:HGNC Symbol;Acc:HGNC:9356]
ITGA9	#N/A	#N/A	#N/A	#N/A	#N/A	#N/A	#N/A	1.51852	1.84614	1.67563	1.57191	#N/A	#N/A	#N/A	#N/A	4	ENSG00000144668	ITGA9	protein_coding	integrin subunit alpha 9 [Source:HGNC Symbol;Acc:HGNC:6145]
FAM174A-DT	#N/A	1.50994	1.513	2.32542	#N/A	#N/A	#N/A	#N/A	#N/A	#N/A	#N/A	#N/A	#N/A	#N/A	2.62989	4	ENSG00000247877	FAM174A-DT	lncRNA	FAM174A divergent transcript [Source:HGNC Symbol;Acc:HGNC:55584]
ZNF672	#N/A	1.5007	4.44186	#N/A	2.89841	#N/A	#N/A	#N/A	#N/A	#N/A	#N/A	#N/A	#N/A	#N/A	3.10407	4	ENSG00000171161	ZNF672	protein_coding	zinc finger protein 672 [Source:HGNC Symbol;Acc:HGNC:26179]
PELI2	#N/A	#N/A	#N/A	#N/A	#N/A	#N/A	#N/A	2.29449	2.48653	2.58292	1.49593	#N/A	#N/A	#N/A	#N/A	4	ENSG00000139946	PELI2	protein_coding	pellino E3 ubiquitin protein ligase family member 2 [Source:HGNC Symbol;Acc:HGNC:8828]
CXCR6	#N/A	1.49043	3.02519	#N/A	1.95232	#N/A	#N/A	#N/A	#N/A	#N/A	#N/A	#N/A	#N/A	#N/A	3.53574	4	ENSG00000172215	CXCR6	protein_coding	C-X-C motif chemokine receptor 6 [Source:HGNC Symbol;Acc:HGNC:16647]
FLRT3	#N/A	1.48639	1.70742	2.50384	#N/A	#N/A	#N/A	#N/A	#N/A	#N/A	#N/A	#N/A	#N/A	#N/A	4.07502	4	ENSG00000125848	FLRT3	protein_coding	fibronectin leucine rich transmembrane protein 3 [Source:HGNC Symbol;Acc:HGNC:3762]
HSD11B1	#N/A	1.80687	#N/A	1.53322	1.46964	#N/A	#N/A	#N/A	#N/A	#N/A	#N/A	#N/A	#N/A	#N/A	1.62155	4	ENSG00000117594	HSD11B1	protein_coding	hydroxysteroid 11-beta dehydrogenase 1 [Source:HGNC Symbol;Acc:HGNC:5208]
TIMP3	#N/A	#N/A	#N/A	#N/A	#N/A	#N/A	#N/A	1.97473	3.15509	1.45805	#N/A	2.23688	#N/A	#N/A	#N/A	4	ENSG00000100234	TIMP3	protein_coding	TIMP metallopeptidase inhibitor 3 [Source:HGNC Symbol;Acc:HGNC:11822]
#286739	#N/A	2.05116	2.93722	1.45722	#N/A	#N/A	#N/A	#N/A	#N/A	#N/A	#N/A	#N/A	#N/A	#N/A	2.46703	4	ENSG00000286739		lncRNA	novel transcript
BLVRB	#N/A	1.77874	2.90358	#N/A	1.44035	#N/A	#N/A	#N/A	#N/A	#N/A	#N/A	#N/A	#N/A	#N/A	2.84101	4	ENSG00000090013	BLVRB	protein_coding	biliverdin reductase B [Source:HGNC Symbol;Acc:HGNC:1063]
RERG	#N/A	#N/A	#N/A	1.6984	#N/A	#N/A	#N/A	#N/A	#N/A	#N/A	#N/A	1.4351	1.57246	2.77315	#N/A	4	ENSG00000134533	RERG	protein_coding	RAS like estrogen regulated growth inhibitor [Source:HGNC Symbol;Acc:HGNC:15980]
EFR3B	1.91325	#N/A	2.50427	1.43348	1.70494	#N/A	#N/A	#N/A	#N/A	#N/A	#N/A	#N/A	#N/A	#N/A	#N/A	4	ENSG00000084710	EFR3B	protein_coding	EFR3 homolog B [Source:HGNC Symbol;Acc:HGNC:29155]
GSTM4	#N/A	1.80992	2.25731	2.57415	1.43304	#N/A	#N/A	#N/A	#N/A	#N/A	#N/A	#N/A	#N/A	#N/A	#N/A	4	ENSG00000168765	GSTM4	protein_coding	glutathione S-transferase mu 4 [Source:HGNC Symbol;Acc:HGNC:4636]
SUGCT-AS1	#N/A	1.60135	#N/A	4.23209	1.43218	#N/A	#N/A	#N/A	#N/A	#N/A	#N/A	#N/A	#N/A	#N/A	2.98947	4	ENSG00000203446	SUGCT-AS1	lncRNA	SUGCT antisense RNA 1 [Source:HGNC Symbol;Acc:HGNC:40745]
GIPC2	#N/A	#N/A	2.15494	1.43049	1.5505	#N/A	#N/A	#N/A	#N/A	#N/A	#N/A	#N/A	#N/A	#N/A	1.63917	4	ENSG00000137960	GIPC2	protein_coding	GIPC PDZ domain containing family member 2 [Source:HGNC Symbol;Acc:HGNC:18177]
COL21A1	#N/A	#N/A	#N/A	1.42051	#N/A	#N/A	#N/A	#N/A	#N/A	#N/A	#N/A	1.56059	1.65916	2.08192	#N/A	4	ENSG00000124749	COL21A1	protein_coding	collagen type XXI alpha 1 chain [Source:HGNC Symbol;Acc:HGNC:17025]
MFAP3L	#N/A	#N/A	1.81493	2.65602	1.41333	#N/A	#N/A	#N/A	#N/A	#N/A	#N/A	#N/A	#N/A	#N/A	1.54401	4	ENSG00000198948	MFAP3L	protein_coding	microfibril associated protein 3 like [Source:HGNC Symbol;Acc:HGNC:29083]
FBXW10B	#N/A	#N/A	2.25682	1.89788	1.41318	#N/A	#N/A	#N/A	#N/A	#N/A	#N/A	#N/A	#N/A	#N/A	1.92006	4	ENSG00000241322	FBXW10B	protein_coding	F-box and WD repeat domain containing 10B [Source:HGNC Symbol;Acc:HGNC:14379]
#286833	#N/A	1.40855	1.64717	1.98654	#N/A	#N/A	#N/A	#N/A	#N/A	#N/A	#N/A	#N/A	#N/A	#N/A	1.89105	4	ENSG00000286833		lncRNA	novel transcript
DMTN	#N/A	#N/A	3.77423	1.40804	3.10019	#N/A	#N/A	#N/A	#N/A	#N/A	#N/A	#N/A	#N/A	#N/A	2.35556	4	ENSG00000158856	DMTN	protein_coding	dematin actin binding protein [Source:HGNC Symbol;Acc:HGNC:3382]
PAQR4	#N/A	#N/A	3.76392	1.40148	2.52272	#N/A	#N/A	#N/A	#N/A	#N/A	#N/A	#N/A	#N/A	#N/A	3.30467	4	ENSG00000162073	PAQR4	protein_coding	progestin and adipoQ receptor family member 4 [Source:HGNC Symbol;Acc:HGNC:26386]
SYT2	#N/A	1.81735	1.39953	2.88587	1.58962	#N/A	#N/A	#N/A	#N/A	#N/A	#N/A	#N/A	#N/A	#N/A	#N/A	4	ENSG00000143858	SYT2	protein_coding	synaptotagmin 2 [Source:HGNC Symbol;Acc:HGNC:11510]
#259532	#N/A	#N/A	1.39919	2.28713	2.08406	#N/A	#N/A	#N/A	#N/A	#N/A	#N/A	#N/A	#N/A	#N/A	1.52006	4	ENSG00000259532		lncRNA	novel transcript
#234584	#N/A	1.39481	#N/A	1.59545	1.51186	#N/A	#N/A	#N/A	#N/A	#N/A	#N/A	#N/A	#N/A	#N/A	2.10002	4	ENSG00000234584		lncRNA	novel transcript
LINC01618	#N/A	1.51811	1.39082	1.54689	#N/A	#N/A	#N/A	#N/A	#N/A	#N/A	#N/A	#N/A	#N/A	#N/A	2.25369	4	ENSG00000250302	LINC01618	lncRNA	long intergenic non-protein coding RNA 1618 [Source:HGNC Symbol;Acc:HGNC:27195]
#248015	#N/A	#N/A	2.05128	1.37693	1.78305	#N/A	#N/A	#N/A	#N/A	#N/A	#N/A	#N/A	#N/A	#N/A	1.58761	4	ENSG00000248015		lncRNA	novel transcript, antisense to NDUFS7
SALRNA1	#N/A	1.58046	1.42293	1.36996	#N/A	#N/A	#N/A	#N/A	#N/A	#N/A	#N/A	#N/A	#N/A	#N/A	3.51759	4	ENSG00000258952	SALRNA1	lncRNA	senescence associated long non-coding RNA 1 [Source:HGNC Symbol;Acc:HGNC:49001]
CSF3	#N/A	1.36777	1.96649	1.73691	#N/A	#N/A	#N/A	#N/A	#N/A	#N/A	#N/A	#N/A	#N/A	#N/A	3.49493	4	ENSG00000108342	CSF3	protein_coding	colony stimulating factor 3 [Source:HGNC Symbol;Acc:HGNC:2438]
#227673	#N/A	1.84916	2.09512	#N/A	1.36753	#N/A	#N/A	#N/A	#N/A	#N/A	#N/A	#N/A	#N/A	#N/A	2.23767	4	ENSG00000227673		lncRNA	novel transcript, antisense to DAP3
AKT3#117020	#N/A	#N/A	#N/A	#N/A	#N/A	#N/A	#N/A	1.4611	1.86872	1.67609	1.36216	#N/A	#N/A	#N/A	#N/A	4	ENSG00000117020	AKT3	protein_coding	AKT serine/threonine kinase 3 [Source:HGNC Symbol;Acc:HGNC:393]
CHST9	1.52062	1.34275	#N/A	2.58727	#N/A	#N/A	#N/A	#N/A	#N/A	#N/A	#N/A	#N/A	#N/A	#N/A	2.06584	4	ENSG00000154080	CHST9	protein_coding	carbohydrate sulfotransferase 9 [Source:HGNC Symbol;Acc:HGNC:19898]
MMAB	#N/A	#N/A	1.68288	1.33785	1.54813	#N/A	#N/A	#N/A	#N/A	#N/A	#N/A	#N/A	#N/A	#N/A	1.92164	4	ENSG00000139428	MMAB	protein_coding	metabolism of cobalamin associated B [Source:HGNC Symbol;Acc:HGNC:19331]
YBX2#006047	#N/A	1.33507	3.55453	2.92166	4.03879	#N/A	#N/A	#N/A	#N/A	#N/A	#N/A	#N/A	#N/A	#N/A	#N/A	4	ENSG00000006047	YBX2	protein_coding	Y-box binding protein 2 [Source:HGNC Symbol;Acc:HGNC:17948]
MRPL27	#N/A	1.33302	2.45096	#N/A	2.71357	#N/A	#N/A	#N/A	#N/A	#N/A	#N/A	#N/A	#N/A	#N/A	2.83194	4	ENSG00000108826	MRPL27	protein_coding	mitochondrial ribosomal protein L27 [Source:HGNC Symbol;Acc:HGNC:14483]
MAP4K1-AS1#267291	#N/A	1.33289	3.8236	#N/A	2.40499	#N/A	#N/A	#N/A	#N/A	#N/A	#N/A	#N/A	#N/A	#N/A	3.71919	4	ENSG00000267291	MAP4K1-AS1	lncRNA	MAP4K1 antisense RNA 1 [Source:HGNC Symbol;Acc:HGNC:55302]
TMEM178A	#N/A	#N/A	1.88433	1.31664	1.67086	#N/A	#N/A	#N/A	#N/A	#N/A	#N/A	#N/A	#N/A	#N/A	2.23381	4	ENSG00000152154	TMEM178A	protein_coding	transmembrane protein 178A [Source:HGNC Symbol;Acc:HGNC:28517]
SIRT2#068903	#N/A	1.31634	1.34355	2.2165	#N/A	#N/A	#N/A	#N/A	#N/A	#N/A	#N/A	#N/A	#N/A	#N/A	2.74719	4	ENSG00000068903	SIRT2	protein_coding	sirtuin 2 [Source:HGNC Symbol;Acc:HGNC:10886]
NME4	#N/A	1.97397	#N/A	1.94119	#N/A	#N/A	1.31625	#N/A	#N/A	#N/A	#N/A	#N/A	#N/A	#N/A	2.01476	4	ENSG00000103202	NME4	protein_coding	NME/NM23 nucleoside diphosphate kinase 4 [Source:HGNC Symbol;Acc:HGNC:7852]
ECHDC3	#N/A	2.03447	1.64445	2.73993	#N/A	#N/A	#N/A	#N/A	#N/A	#N/A	#N/A	#N/A	#N/A	#N/A	1.31312	4	ENSG00000134463	ECHDC3	protein_coding	enoyl-CoA hydratase domain containing 3 [Source:HGNC Symbol;Acc:HGNC:23489]
#287733	#N/A	#N/A	2.65297	1.31174	1.35845	#N/A	#N/A	#N/A	#N/A	#N/A	#N/A	#N/A	#N/A	#N/A	2.87333	4	ENSG00000287733		lncRNA	novel transcript
MYO16	#N/A	#N/A	#N/A	#N/A	#N/A	#N/A	#N/A	#N/A	1.99386	#N/A	#N/A	1.86975	1.30198	1.73742	#N/A	4	ENSG00000041515	MYO16	protein_coding	myosin XVI [Source:HGNC Symbol;Acc:HGNC:29822]
LONRF2	#N/A	1.64374	#N/A	2.81191	1.29013	#N/A	#N/A	#N/A	#N/A	#N/A	#N/A	#N/A	#N/A	#N/A	2.77435	4	ENSG00000170500	LONRF2	protein_coding	LON peptidase N-terminal domain and ring finger 2 [Source:HGNC Symbol;Acc:HGNC:24788]
CLSTN2	#N/A	#N/A	#N/A	1.66847	#N/A	#N/A	#N/A	#N/A	#N/A	#N/A	#N/A	1.43742	1.28938	2.22692	#N/A	4	ENSG00000158258	CLSTN2	protein_coding	calsyntenin 2 [Source:HGNC Symbol;Acc:HGNC:17448]
MAP3K20-AS1	#N/A	1.41736	1.28719	2.3174	1.9446	#N/A	#N/A	#N/A	#N/A	#N/A	#N/A	#N/A	#N/A	#N/A	#N/A	4	ENSG00000238133	MAP3K20-AS1	lncRNA	MAP3K20 antisense RNA 1 [Source:HGNC Symbol;Acc:HGNC:27935]
DISC1FP1	#N/A	#N/A	#N/A	#N/A	#N/A	#N/A	#N/A	2.09555	3.21205	2.4489	#N/A	1.27922	#N/A	#N/A	#N/A	4	ENSG00000261645	DISC1FP1	lncRNA	DISC1 fusion partner 1 [Source:HGNC Symbol;Acc:HGNC:33625]
SIPA1L2	#N/A	#N/A	#N/A	#N/A	#N/A	#N/A	#N/A	1.60985	2.15567	2.31903	1.27239	#N/A	#N/A	#N/A	#N/A	4	ENSG00000116991	SIPA1L2	protein_coding	signal induced proliferation associated 1 like 2 [Source:HGNC Symbol;Acc:HGNC:23800]
SYT6	#N/A	1.58585	1.9767	#N/A	1.2664	#N/A	#N/A	#N/A	#N/A	#N/A	#N/A	#N/A	#N/A	#N/A	3.03453	4	ENSG00000134207	SYT6	protein_coding	synaptotagmin 6 [Source:HGNC Symbol;Acc:HGNC:18638]
#258603	#N/A	1.29616	1.26228	1.70262	#N/A	#N/A	#N/A	#N/A	#N/A	#N/A	#N/A	#N/A	#N/A	#N/A	2.17903	4	ENSG00000258603		lncRNA	novel transcript, antisense to ACOT6
#248816	#N/A	1.26168	2.69018	#N/A	2.01124	#N/A	#N/A	#N/A	#N/A	#N/A	#N/A	#N/A	#N/A	#N/A	3.32475	4	ENSG00000248816		lncRNA	novel transcript
METRN	#N/A	1.2602	1.42904	1.60305	1.40641	#N/A	#N/A	#N/A	#N/A	#N/A	#N/A	#N/A	#N/A	#N/A	#N/A	4	ENSG00000103260	METRN	protein_coding	meteorin, glial cell differentiation regulator [Source:HGNC Symbol;Acc:HGNC:14151]
AMOTL2	#N/A	#N/A	#N/A	1.31835	#N/A	#N/A	#N/A	1.61859	1.55619	1.25974	#N/A	#N/A	#N/A	#N/A	#N/A	4	ENSG00000114019	AMOTL2	protein_coding	angiomotin like 2 [Source:HGNC Symbol;Acc:HGNC:17812]
EDA	#N/A	#N/A	#N/A	#N/A	#N/A	#N/A	#N/A	1.25104	1.44124	1.53263	1.30907	#N/A	#N/A	#N/A	#N/A	4	ENSG00000158813	EDA	protein_coding	ectodysplasin A [Source:HGNC Symbol;Acc:HGNC:3157]
EMP2	#N/A	#N/A	#N/A	#N/A	#N/A	#N/A	#N/A	2.67759	3.12404	2.48519	1.24846	#N/A	#N/A	#N/A	#N/A	4	ENSG00000213853	EMP2	protein_coding	epithelial membrane protein 2 [Source:HGNC Symbol;Acc:HGNC:3334]
DDIAS	#N/A	1.32396	2.07769	#N/A	1.24827	#N/A	#N/A	#N/A	#N/A	#N/A	#N/A	#N/A	#N/A	#N/A	1.82546	4	ENSG00000165490	DDIAS	protein_coding	DNA damage induced apoptosis suppressor [Source:HGNC Symbol;Acc:HGNC:26351]
#285886	#N/A	1.66922	1.55943	1.24727	#N/A	#N/A	#N/A	#N/A	#N/A	#N/A	#N/A	#N/A	#N/A	#N/A	1.27257	4	ENSG00000285886		lncRNA	novel transcript
NOS1AP	#N/A	#N/A	#N/A	1.49695	#N/A	#N/A	#N/A	1.2468	1.6358	1.32685	#N/A	#N/A	#N/A	#N/A	#N/A	4	ENSG00000198929	NOS1AP	protein_coding	nitric oxide synthase 1 adaptor protein [Source:HGNC Symbol;Acc:HGNC:16859]
INPP5J	#N/A	#N/A	2.97339	1.27812	1.29782	#N/A	#N/A	#N/A	#N/A	#N/A	#N/A	#N/A	#N/A	1.23817	#N/A	4	ENSG00000185133	INPP5J	protein_coding	inositol polyphosphate-5-phosphatase J [Source:HGNC Symbol;Acc:HGNC:8956]
ZBTB47	1.23283	2.8016	#N/A	2.44858	#N/A	#N/A	#N/A	#N/A	#N/A	#N/A	#N/A	#N/A	#N/A	#N/A	3.99276	4	ENSG00000114853	ZBTB47	protein_coding	zinc finger and BTB domain containing 47 [Source:HGNC Symbol;Acc:HGNC:26955]
CAVIN1	#N/A	#N/A	#N/A	#N/A	#N/A	#N/A	#N/A	1.98404	1.76095	1.23119	1.67689	#N/A	#N/A	#N/A	#N/A	4	ENSG00000177469	CAVIN1	protein_coding	caveolae associated protein 1 [Source:HGNC Symbol;Acc:HGNC:9688]
#226862	#N/A	1.73801	1.42022	1.22694	1.47896	#N/A	#N/A	#N/A	#N/A	#N/A	#N/A	#N/A	#N/A	#N/A	#N/A	4	ENSG00000226862		lncRNA	novel transcript
ZCCHC24	#N/A	#N/A	#N/A	#N/A	#N/A	#N/A	#N/A	1.21854	1.49152	1.60599	1.27927	#N/A	#N/A	#N/A	#N/A	4	ENSG00000165424	ZCCHC24	protein_coding	zinc finger CCHC-type containing 24 [Source:HGNC Symbol;Acc:HGNC:26911]
TEX52	#N/A	1.22488	1.58408	#N/A	1.3954	#N/A	#N/A	#N/A	#N/A	#N/A	#N/A	#N/A	#N/A	#N/A	1.21489	4	ENSG00000283297	TEX52	protein_coding	testis expressed 52 [Source:HGNC Symbol;Acc:HGNC:53643]
LINC01134	#N/A	#N/A	1.32649	1.20448	1.46845	#N/A	#N/A	#N/A	#N/A	#N/A	#N/A	#N/A	#N/A	#N/A	1.95497	4	ENSG00000236423	LINC01134	lncRNA	long intergenic non-protein coding RNA 1134 [Source:HGNC Symbol;Acc:HGNC:49449]
SLC25A23	#N/A	2.44593	1.42575	3.54586	#N/A	#N/A	#N/A	#N/A	#N/A	#N/A	#N/A	#N/A	#N/A	#N/A	1.19627	4	ENSG00000125648	SLC25A23	protein_coding	solute carrier family 25 member 23 [Source:HGNC Symbol;Acc:HGNC:19375]
PZP	1.19573	#N/A	3.21004	#N/A	2.48526	#N/A	#N/A	#N/A	#N/A	#N/A	#N/A	#N/A	#N/A	#N/A	3.25193	4	ENSG00000126838	PZP	protein_coding	PZP alpha-2-macroglobulin like [Source:HGNC Symbol;Acc:HGNC:9750]
#228174	#N/A	1.19205	2.06085	1.3425	2.8153	#N/A	#N/A	#N/A	#N/A	#N/A	#N/A	#N/A	#N/A	#N/A	#N/A	4	ENSG00000228174		lncRNA	novel transcript
SNX3	#N/A	1.19481	1.73451	#N/A	1.19186	#N/A	#N/A	#N/A	#N/A	#N/A	#N/A	#N/A	#N/A	#N/A	1.87149	4	ENSG00000112335	SNX3	protein_coding	sorting nexin 3 [Source:HGNC Symbol;Acc:HGNC:11174]
RELA-DT	#N/A	#N/A	2.59238	1.5234	1.19123	#N/A	#N/A	#N/A	#N/A	#N/A	#N/A	#N/A	#N/A	#N/A	2.16077	4	ENSG00000285533	RELA-DT	lncRNA	RELA divergent transcript [Source:HGNC Symbol;Acc:HGNC:54185]
#230286	#N/A	1.18974	1.75016	1.67111	1.30489	#N/A	#N/A	#N/A	#N/A	#N/A	#N/A	#N/A	#N/A	#N/A	#N/A	4	ENSG00000230286		lncRNA	novel transcript
#249453	#N/A	1.17482	2.98317	1.55238	#N/A	#N/A	#N/A	#N/A	#N/A	#N/A	#N/A	#N/A	#N/A	#N/A	3.3724	4	ENSG00000249453		lncRNA	novel transcript
DPH2	#N/A	1.67467	1.17422	1.34696	#N/A	#N/A	#N/A	#N/A	#N/A	#N/A	#N/A	#N/A	#N/A	#N/A	3.30789	4	ENSG00000132768	DPH2	protein_coding	diphthamide biosynthesis 2 [Source:HGNC Symbol;Acc:HGNC:3004]
GLIPR1-AS1	#N/A	1.31441	1.16755	#N/A	1.5224	#N/A	#N/A	#N/A	#N/A	#N/A	#N/A	#N/A	#N/A	#N/A	1.41192	4	ENSG00000257497	GLIPR1-AS1	lncRNA	GLIPR1 antisense RNA 1 [Source:HGNC Symbol;Acc:HGNC:56075]
SCN4B	#N/A	#N/A	#N/A	1.1627	#N/A	#N/A	#N/A	#N/A	#N/A	#N/A	#N/A	1.4328	1.80271	2.93039	#N/A	4	ENSG00000177098	SCN4B	protein_coding	sodium voltage-gated channel beta subunit 4 [Source:HGNC Symbol;Acc:HGNC:10592]
#237301	#N/A	#N/A	1.79056	1.1613	2.04007	#N/A	#N/A	#N/A	#N/A	#N/A	#N/A	#N/A	#N/A	#N/A	2.754	4	ENSG00000237301		lncRNA	novel transcript
SMTN	1.15638	#N/A	1.59922	2.49458	1.32521	#N/A	#N/A	#N/A	#N/A	#N/A	#N/A	#N/A	#N/A	#N/A	#N/A	4	ENSG00000183963	SMTN	protein_coding	smoothelin [Source:HGNC Symbol;Acc:HGNC:11126]
COA7	#N/A	1.9188	2.57716	#N/A	1.15129	#N/A	#N/A	#N/A	#N/A	#N/A	#N/A	#N/A	#N/A	#N/A	2.25665	4	ENSG00000162377	COA7	protein_coding	cytochrome c oxidase assembly factor 7 [Source:HGNC Symbol;Acc:HGNC:25716]
CRB1	#N/A	1.29458	1.14857	1.41298	#N/A	#N/A	#N/A	#N/A	#N/A	#N/A	#N/A	#N/A	#N/A	#N/A	2.08022	4	ENSG00000134376	CRB1	protein_coding	crumbs cell polarity complex component 1 [Source:HGNC Symbol;Acc:HGNC:2343]
ACTA1	#N/A	#N/A	#N/A	1.94278	#N/A	#N/A	#N/A	1.35779	1.14117	#N/A	#N/A	1.56815	#N/A	#N/A	#N/A	4	ENSG00000143632	ACTA1	protein_coding	actin alpha 1, skeletal muscle [Source:HGNC Symbol;Acc:HGNC:129]
CFAP53	#N/A	1.12096	1.30431	1.36384	#N/A	#N/A	#N/A	#N/A	#N/A	#N/A	#N/A	#N/A	#N/A	#N/A	1.83854	4	ENSG00000172361	CFAP53	protein_coding	cilia and flagella associated protein 53 [Source:HGNC Symbol;Acc:HGNC:26530]
ST3GAL6-AS1	#N/A	#N/A	#N/A	#N/A	#N/A	#N/A	#N/A	#N/A	#N/A	#N/A	#N/A	1.12269	1.1162	2.53152	1.21379	4	ENSG00000239445	ST3GAL6-AS1	lncRNA	ST3GAL6 antisense RNA 1 [Source:HGNC Symbol;Acc:HGNC:40828]
C3orf22	#N/A	1.12542	2.54567	#N/A	1.11474	#N/A	#N/A	#N/A	#N/A	#N/A	#N/A	#N/A	#N/A	#N/A	3.33222	4	ENSG00000180697	C3orf22	protein_coding	chromosome 3 open reading frame 22 [Source:HGNC Symbol;Acc:HGNC:28534]
SLC25A33	#N/A	1.21754	1.60351	1.11168	1.92521	#N/A	#N/A	#N/A	#N/A	#N/A	#N/A	#N/A	#N/A	#N/A	#N/A	4	ENSG00000171612	SLC25A33	protein_coding	solute carrier family 25 member 33 [Source:HGNC Symbol;Acc:HGNC:29681]
#250057	#N/A	1.25259	2.62151	#N/A	1.10626	#N/A	#N/A	#N/A	#N/A	#N/A	#N/A	#N/A	#N/A	#N/A	1.77082	4	ENSG00000250057		lncRNA	novel transcript
#268650	#N/A	1.10486	2.27236	2.25793	2.34492	#N/A	#N/A	#N/A	#N/A	#N/A	#N/A	#N/A	#N/A	#N/A	#N/A	4	ENSG00000268650		lncRNA	novel transcript, antisense to PDE4C
#287508	1.48016	1.78819	#N/A	3.18416	#N/A	#N/A	#N/A	#N/A	#N/A	#N/A	#N/A	#N/A	#N/A	#N/A	1.10283	4	ENSG00000287508		lncRNA	novel transcript, antisense to RORA
HAGH	#N/A	1.34181	1.21163	#N/A	1.09983	#N/A	#N/A	#N/A	#N/A	#N/A	#N/A	#N/A	#N/A	#N/A	1.86376	4	ENSG00000063854	HAGH	protein_coding	hydroxyacylglutathione hydrolase [Source:HGNC Symbol;Acc:HGNC:4805]
MARCHF3	#N/A	1.36917	1.09565	1.22787	#N/A	#N/A	#N/A	#N/A	#N/A	#N/A	#N/A	#N/A	#N/A	#N/A	2.662	4	ENSG00000173926	MARCHF3	protein_coding	membrane associated ring-CH-type finger 3 [Source:HGNC Symbol;Acc:HGNC:28728]
#235819	#N/A	1.11801	1.11683	2.15816	#N/A	#N/A	#N/A	#N/A	#N/A	#N/A	#N/A	#N/A	#N/A	#N/A	1.0911	4	ENSG00000235819		lncRNA	novel transcript
#250917	#N/A	1.56385	1.21536	1.08993	#N/A	#N/A	#N/A	#N/A	#N/A	#N/A	#N/A	#N/A	#N/A	#N/A	1.61771	4	ENSG00000250917		lncRNA	novel transcript, overlapping AHCY
SIAH2-AS1	#N/A	1.08539	#N/A	2.01754	1.36131	#N/A	#N/A	#N/A	#N/A	#N/A	#N/A	#N/A	#N/A	#N/A	1.59621	4	ENSG00000244265	SIAH2-AS1	lncRNA	SIAH2 antisense RNA 1 [Source:HGNC Symbol;Acc:HGNC:40526]
SACS-AS1	#N/A	1.08534	1.77103	1.39499	#N/A	#N/A	#N/A	#N/A	#N/A	#N/A	#N/A	#N/A	#N/A	#N/A	2.29224	4	ENSG00000229558	SACS-AS1	lncRNA	SACS antisense RNA 1 [Source:HGNC Symbol;Acc:HGNC:39835]
SIM1-AS1	#N/A	1.89618	2.24842	1.07754	#N/A	#N/A	#N/A	#N/A	#N/A	#N/A	#N/A	#N/A	#N/A	#N/A	3.64982	4	ENSG00000228082	SIM1-AS1	lncRNA	SIM1 antisense RNA 1 [Source:HGNC Symbol;Acc:HGNC:40530]
#267062	#N/A	1.13124	1.98993	#N/A	1.07376	#N/A	#N/A	#N/A	#N/A	#N/A	#N/A	#N/A	#N/A	#N/A	3.30745	4	ENSG00000267062		lncRNA	novel transcript, antisense to PRDX2
FSBP	#N/A	1.44012	#N/A	2.80801	1.07247	#N/A	#N/A	#N/A	#N/A	#N/A	#N/A	#N/A	#N/A	#N/A	1.74517	4	ENSG00000265817	FSBP	protein_coding	fibrinogen silencer binding protein [Source:HGNC Symbol;Acc:HGNC:43653]
BRF2	#N/A	1.38087	1.66605	#N/A	1.07176	#N/A	#N/A	#N/A	#N/A	#N/A	#N/A	#N/A	#N/A	#N/A	2.48616	4	ENSG00000104221	BRF2	protein_coding	BRF2 RNA polymerase III transcription initiation factor subunit [Source:HGNC Symbol;Acc:HGNC:17298]
#286615	#N/A	1.07075	2.15396	1.16228	#N/A	#N/A	#N/A	#N/A	#N/A	#N/A	#N/A	#N/A	#N/A	#N/A	2.78794	4	ENSG00000286615		lncRNA	novel transcript
HOXA9	#N/A	1.63435	#N/A	3.04412	1.05735	#N/A	#N/A	#N/A	#N/A	#N/A	#N/A	#N/A	#N/A	#N/A	2.78985	4	ENSG00000078399	HOXA9	protein_coding	homeobox A9 [Source:HGNC Symbol;Acc:HGNC:5109]
#272688	#N/A	1.33721	1.05395	#N/A	1.53644	#N/A	#N/A	#N/A	#N/A	#N/A	#N/A	#N/A	#N/A	#N/A	1.28163	4	ENSG00000272688		lncRNA	novel transcript
SLC35F2	1.65831	#N/A	#N/A	#N/A	#N/A	#N/A	#N/A	#N/A	#N/A	#N/A	#N/A	1.23785	1.05203	1.31952	#N/A	4	ENSG00000110660	SLC35F2	protein_coding	solute carrier family 35 member F2 [Source:HGNC Symbol;Acc:HGNC:23615]
SLC16A9	1.61113	1.37362	#N/A	1.57852	#N/A	#N/A	#N/A	#N/A	#N/A	#N/A	#N/A	#N/A	#N/A	#N/A	1.04996	4	ENSG00000165449	SLC16A9	protein_coding	solute carrier family 16 member 9 [Source:HGNC Symbol;Acc:HGNC:23520]
#253852	#N/A	#N/A	2.67364	1.0484	1.77214	#N/A	#N/A	#N/A	#N/A	#N/A	#N/A	#N/A	#N/A	#N/A	1.69158	4	ENSG00000253852		lncRNA	novel transcript
#257060	1.67411	1.67851	#N/A	2.11155	#N/A	#N/A	#N/A	#N/A	#N/A	#N/A	#N/A	#N/A	#N/A	#N/A	1.04635	4	ENSG00000257060		lncRNA	novel transcript
LINC02576	#N/A	1.04609	1.34045	#N/A	1.34925	#N/A	#N/A	#N/A	#N/A	#N/A	#N/A	#N/A	#N/A	#N/A	2.26449	4	ENSG00000232613	LINC02576	lncRNA	long intergenic non-protein coding RNA 2576 [Source:HGNC Symbol;Acc:HGNC:53748]
PYGB	#N/A	#N/A	#N/A	#N/A	#N/A	#N/A	#N/A	1.04539	1.1343	1.27839	1.12935	#N/A	#N/A	#N/A	#N/A	4	ENSG00000100994	PYGB	protein_coding	glycogen phosphorylase B [Source:HGNC Symbol;Acc:HGNC:9723]
EPB41	#N/A	#N/A	4.08111	#N/A	2.66243	#N/A	1.03975	#N/A	#N/A	#N/A	#N/A	#N/A	#N/A	#N/A	2.29319	4	ENSG00000159023	EPB41	protein_coding	erythrocyte membrane protein band 4.1 [Source:HGNC Symbol;Acc:HGNC:3377]
LINC00520	#N/A	1.35964	1.86674	#N/A	1.03865	#N/A	#N/A	#N/A	#N/A	#N/A	#N/A	#N/A	#N/A	#N/A	1.44519	4	ENSG00000258791	LINC00520	lncRNA	long intergenic non-protein coding RNA 520 [Source:HGNC Symbol;Acc:HGNC:19843]
DCAF8-DT	#N/A	#N/A	1.17229	1.17909	1.03435	#N/A	#N/A	#N/A	#N/A	#N/A	#N/A	#N/A	#N/A	#N/A	1.33337	4	ENSG00000228606	DCAF8-DT	lncRNA	DCAF8 divergent transcript [Source:HGNC Symbol;Acc:HGNC:55792]
BCL2L12	#N/A	1.40463	1.41252	1.08121	#N/A	#N/A	#N/A	#N/A	#N/A	#N/A	#N/A	#N/A	#N/A	#N/A	1.03124	4	ENSG00000126453	BCL2L12	protein_coding	BCL2 like 12 [Source:HGNC Symbol;Acc:HGNC:13787]
POLDIP2	#N/A	1.04449	1.15245	1.02801	#N/A	#N/A	#N/A	#N/A	#N/A	#N/A	#N/A	#N/A	#N/A	#N/A	1.2205	4	ENSG00000004142	POLDIP2	protein_coding	DNA polymerase delta interacting protein 2 [Source:HGNC Symbol;Acc:HGNC:23781]
C4BPA	#N/A	1.18224	1.02722	4.00779	#N/A	#N/A	#N/A	#N/A	#N/A	#N/A	#N/A	#N/A	#N/A	#N/A	2.5396	4	ENSG00000123838	C4BPA	protein_coding	complement component 4 binding protein alpha [Source:HGNC Symbol;Acc:HGNC:1325]
EIF1B	#N/A	1.01792	1.91846	2.9479	1.17783	#N/A	#N/A	#N/A	#N/A	#N/A	#N/A	#N/A	#N/A	#N/A	#N/A	4	ENSG00000114784	EIF1B	protein_coding	eukaryotic translation initiation factor 1B [Source:HGNC Symbol;Acc:HGNC:30792]
SYDE2	#N/A	1.20832	#N/A	1.50938	1.01375	#N/A	#N/A	#N/A	#N/A	#N/A	#N/A	#N/A	#N/A	#N/A	1.13053	4	ENSG00000097096	SYDE2	protein_coding	synapse defective Rho GTPase homolog 2 [Source:HGNC Symbol;Acc:HGNC:25841]
FBL#105202	#N/A	1.01056	1.68341	2.09373	#N/A	#N/A	#N/A	#N/A	#N/A	#N/A	#N/A	#N/A	#N/A	#N/A	2.80686	4	ENSG00000105202	FBL	protein_coding	fibrillarin [Source:HGNC Symbol;Acc:HGNC:3599]
WNT11	#N/A	1.00655	#N/A	1.63735	1.27091	#N/A	#N/A	#N/A	#N/A	#N/A	#N/A	#N/A	#N/A	#N/A	1.37783	4	ENSG00000085741	WNT11	protein_coding	Wnt family member 11 [Source:HGNC Symbol;Acc:HGNC:12776]
#286848	#N/A	1.00298	3.74901	#N/A	2.20659	#N/A	#N/A	#N/A	#N/A	#N/A	#N/A	#N/A	#N/A	#N/A	2.55082	4	ENSG00000286848		lncRNA	novel transcript
BMX	#N/A	#N/A	1.60237	2.25522	2.59992	#N/A	#N/A	#N/A	#N/A	#N/A	#N/A	#N/A	#N/A	#N/A	1.00081	4	ENSG00000102010	BMX	protein_coding	BMX non-receptor tyrosine kinase [Source:HGNC Symbol;Acc:HGNC:1079]
CTH	#N/A	0.998395	1.22296	1.8787	#N/A	#N/A	#N/A	#N/A	#N/A	#N/A	#N/A	#N/A	#N/A	#N/A	1.89522	4	ENSG00000116761	CTH	protein_coding	cystathionine gamma-lyase [Source:HGNC Symbol;Acc:HGNC:2501]
TMEM186	#N/A	0.99693	1.28216	#N/A	1.04209	#N/A	#N/A	#N/A	#N/A	#N/A	#N/A	#N/A	#N/A	#N/A	2.64729	4	ENSG00000184857	TMEM186	protein_coding	transmembrane protein 186 [Source:HGNC Symbol;Acc:HGNC:24530]
LINC01703	#N/A	0.99574	1.05108	1.03163	#N/A	#N/A	#N/A	#N/A	#N/A	#N/A	#N/A	#N/A	#N/A	#N/A	1.11572	4	ENSG00000225518	LINC01703	lncRNA	long intergenic non-protein coding RNA 1703 [Source:HGNC Symbol;Acc:HGNC:52491]
#283031	#N/A	#N/A	#N/A	1.92775	#N/A	#N/A	#N/A	1.50409	0.995103	1.21973	#N/A	#N/A	#N/A	#N/A	#N/A	4	ENSG00000283031		lncRNA	novel transcript
DUSP14#276023	#N/A	1.11116	#N/A	1.49475	0.990329	#N/A	#N/A	#N/A	#N/A	#N/A	#N/A	#N/A	#N/A	#N/A	1.84278	4	ENSG00000276023	DUSP14	protein_coding	dual specificity phosphatase 14 [Source:HGNC Symbol;Acc:HGNC:17007]
#258170	#N/A	1.27369	0.989389	2.01338	#N/A	#N/A	#N/A	#N/A	#N/A	#N/A	#N/A	#N/A	#N/A	#N/A	1.0335	4	ENSG00000258170		lncRNA	novel transcript
LUNAR1	#N/A	1.07211	2.84915	#N/A	0.987221	#N/A	#N/A	#N/A	#N/A	#N/A	#N/A	#N/A	#N/A	#N/A	2.54083	4	ENSG00000278090	LUNAR1	lncRNA	leukemia-associated non-coding IGF1R activator RNA 1 [Source:HGNC Symbol;Acc:HGNC:51199]
TGFBR2	#N/A	#N/A	#N/A	#N/A	#N/A	#N/A	#N/A	2.74269	3.87847	3.23841	0.986446	#N/A	#N/A	#N/A	#N/A	4	ENSG00000163513	TGFBR2	protein_coding	transforming growth factor beta receptor 2 [Source:HGNC Symbol;Acc:HGNC:11773]
RASL12	#N/A	1.24004	0.985769	2.25158	1.3713	#N/A	#N/A	#N/A	#N/A	#N/A	#N/A	#N/A	#N/A	#N/A	#N/A	4	ENSG00000103710	RASL12	protein_coding	RAS like family 12 [Source:HGNC Symbol;Acc:HGNC:30289]
C5orf63	#N/A	1.63606	0.982495	1.55621	#N/A	#N/A	#N/A	#N/A	#N/A	#N/A	#N/A	#N/A	#N/A	#N/A	2.64957	4	ENSG00000164241	C5orf63	protein_coding	chromosome 5 open reading frame 63 [Source:HGNC Symbol;Acc:HGNC:40051]
#269680	#N/A	0.977968	#N/A	1.08153	1.1721	#N/A	#N/A	#N/A	#N/A	#N/A	#N/A	#N/A	#N/A	#N/A	1.1937	4	ENSG00000269680		lncRNA	novel transcript, antisense to TRIP10
#251414	#N/A	0.977355	1.492	1.16675	#N/A	#N/A	#N/A	#N/A	#N/A	#N/A	#N/A	#N/A	#N/A	#N/A	1.21891	4	ENSG00000251414		lncRNA	novel transcript
LINC00158	#N/A	1.40758	#N/A	0.975163	1.05557	#N/A	#N/A	#N/A	#N/A	#N/A	#N/A	#N/A	#N/A	#N/A	2.39055	4	ENSG00000185433	LINC00158	lncRNA	long intergenic non-protein coding RNA 158 [Source:HGNC Symbol;Acc:HGNC:1283]
BMP8A	#N/A	0.968202	0.96865	1.25362	1.19314	#N/A	#N/A	#N/A	#N/A	#N/A	#N/A	#N/A	#N/A	#N/A	#N/A	4	ENSG00000183682	BMP8A	protein_coding	bone morphogenetic protein 8a [Source:HGNC Symbol;Acc:HGNC:21650]
FAM78B	1.23157	0.96476	#N/A	2.49833	#N/A	#N/A	#N/A	#N/A	#N/A	#N/A	#N/A	#N/A	#N/A	#N/A	1.58663	4	ENSG00000188859	FAM78B	protein_coding	family with sequence similarity 78 member B [Source:HGNC Symbol;Acc:HGNC:13495]
H3C6	#N/A	0.961864	3.04574	#N/A	1.04621	#N/A	#N/A	#N/A	#N/A	#N/A	#N/A	#N/A	#N/A	#N/A	2.53432	4	ENSG00000274750	H3C6	protein_coding	H3 clustered histone 6 [Source:HGNC Symbol;Acc:HGNC:4769]
#287498	#N/A	1.78347	2.20506	0.957166	#N/A	#N/A	#N/A	#N/A	#N/A	#N/A	#N/A	#N/A	#N/A	#N/A	2.34441	4	ENSG00000287498		lncRNA	novel transcript
#238156	#N/A	0.947914	1.81341	1.04209	1.93407	#N/A	#N/A	#N/A	#N/A	#N/A	#N/A	#N/A	#N/A	#N/A	#N/A	4	ENSG00000238156		lncRNA	novel transcript
SMIM14-DT	#N/A	1.49555	0.946825	1.42079	#N/A	#N/A	#N/A	#N/A	#N/A	#N/A	#N/A	#N/A	#N/A	#N/A	1.38732	4	ENSG00000255458	SMIM14-DT	lncRNA	SMIM14 divergent transcript [Source:HGNC Symbol;Acc:HGNC:53455]
#272622	#N/A	1.28805	#N/A	2.1238	0.945987	#N/A	#N/A	#N/A	#N/A	#N/A	#N/A	#N/A	#N/A	#N/A	3.37637	4	ENSG00000272622		lncRNA	novel transcript
PRKCA-AS1	2.22047	0.945328	1.88569	#N/A	2.86912	#N/A	#N/A	#N/A	#N/A	#N/A	#N/A	#N/A	#N/A	#N/A	#N/A	4	ENSG00000264630	PRKCA-AS1	lncRNA	PRKCA antisense RNA 1 [Source:HGNC Symbol;Acc:HGNC:51347]
#271141	#N/A	0.944047	1.14245	#N/A	1.66859	#N/A	#N/A	#N/A	#N/A	#N/A	#N/A	#N/A	#N/A	#N/A	1.75691	4	ENSG00000271141		lncRNA	novel transcript
NME5	#N/A	0.939381	#N/A	1.68613	2.1178	#N/A	#N/A	#N/A	#N/A	#N/A	#N/A	#N/A	#N/A	#N/A	1.4295	4	ENSG00000112981	NME5	protein_coding	NME/NM23 family member 5 [Source:HGNC Symbol;Acc:HGNC:7853]
TWNK	#N/A	1.46545	0.939029	1.40119	#N/A	#N/A	#N/A	#N/A	#N/A	#N/A	#N/A	#N/A	#N/A	#N/A	2.45767	4	ENSG00000107815	TWNK	protein_coding	twinkle mtDNA helicase [Source:HGNC Symbol;Acc:HGNC:1160]
CCDC107	#N/A	#N/A	#N/A	#N/A	#N/A	#N/A	#N/A	1.6264	0.938628	1.22477	1.55027	#N/A	#N/A	#N/A	#N/A	4	ENSG00000159884	CCDC107	protein_coding	coiled-coil domain containing 107 [Source:HGNC Symbol;Acc:HGNC:28465]
DDR1#204580	#N/A	1.47628	1.65596	1.1308	#N/A	#N/A	#N/A	#N/A	#N/A	#N/A	#N/A	#N/A	#N/A	#N/A	0.938214	4	ENSG00000204580	DDR1	protein_coding	discoidin domain receptor tyrosine kinase 1 [Source:HGNC Symbol;Acc:HGNC:2730]
SLC25A41	#N/A	1.83566	1.5494	0.937637	#N/A	#N/A	#N/A	#N/A	#N/A	#N/A	#N/A	#N/A	#N/A	#N/A	1.09031	4	ENSG00000181240	SLC25A41	protein_coding	solute carrier family 25 member 41 [Source:HGNC Symbol;Acc:HGNC:28533]
ASIP	#N/A	1.50955	0.934598	1.4441	#N/A	#N/A	#N/A	#N/A	#N/A	#N/A	#N/A	#N/A	#N/A	#N/A	1.25199	4	ENSG00000101440	ASIP	protein_coding	agouti signaling protein [Source:HGNC Symbol;Acc:HGNC:745]
SELENOO-AS1	#N/A	1.1709	0.933785	1.24023	#N/A	#N/A	#N/A	#N/A	#N/A	#N/A	#N/A	#N/A	#N/A	#N/A	1.58527	4	ENSG00000273137	SELENOO-AS1	lncRNA	SELENOO antisense RNA 1 [Source:HGNC Symbol;Acc:HGNC:56048]
ALK	#N/A	0.924052	0.975179	1.03428	#N/A	#N/A	#N/A	#N/A	#N/A	#N/A	#N/A	#N/A	#N/A	#N/A	1.79473	4	ENSG00000171094	ALK	protein_coding	ALK receptor tyrosine kinase [Source:HGNC Symbol;Acc:HGNC:427]
NUBP1	#N/A	#N/A	1.16118	#N/A	0.922006	#N/A	1.18368	#N/A	#N/A	#N/A	#N/A	#N/A	#N/A	#N/A	1.48976	4	ENSG00000103274	NUBP1	protein_coding	NUBP iron-sulfur cluster assembly factor 1, cytosolic [Source:HGNC Symbol;Acc:HGNC:8041]
DPH1	#N/A	#N/A	1.2213	0.921196	#N/A	#N/A	1.53625	#N/A	#N/A	#N/A	#N/A	#N/A	#N/A	#N/A	1.38615	4	ENSG00000108963	DPH1	protein_coding	diphthamide biosynthesis 1 [Source:HGNC Symbol;Acc:HGNC:3003]
RHCE	#N/A	0.921196	1.01512	1.44405	#N/A	#N/A	#N/A	#N/A	#N/A	#N/A	#N/A	#N/A	#N/A	#N/A	1.08623	4	ENSG00000188672	RHCE	protein_coding	Rh blood group CcEe antigens [Source:HGNC Symbol;Acc:HGNC:10008]
#272070	#N/A	#N/A	2.57065	0.919082	1.20425	#N/A	#N/A	#N/A	#N/A	#N/A	#N/A	#N/A	#N/A	#N/A	2.25399	4	ENSG00000272070		lncRNA	novel transcript
SMIM11	#N/A	1.12158	0.914174	2.77422	#N/A	#N/A	#N/A	#N/A	#N/A	#N/A	#N/A	#N/A	#N/A	#N/A	1.51539	4	ENSG00000205670	SMIM11	protein_coding	small integral membrane protein 11 [Source:HGNC Symbol;Acc:HGNC:1293]
#235820	#N/A	1.4978	1.9829	#N/A	0.910615	#N/A	#N/A	#N/A	#N/A	#N/A	#N/A	#N/A	#N/A	#N/A	1.7968	4	ENSG00000235820		lncRNA	novel transcript
SOCS5	#N/A	0.90999	1.37473	0.928718	1.04992	#N/A	#N/A	#N/A	#N/A	#N/A	#N/A	#N/A	#N/A	#N/A	#N/A	4	ENSG00000171150	SOCS5	protein_coding	suppressor of cytokine signaling 5 [Source:HGNC Symbol;Acc:HGNC:16852]
#238221	#N/A	1.15537	1.01601	#N/A	0.909708	#N/A	#N/A	#N/A	#N/A	#N/A	#N/A	#N/A	#N/A	#N/A	1.31644	4	ENSG00000238221		lncRNA	novel transcript
#272140	#N/A	0.909023	1.16059	#N/A	1.11635	#N/A	#N/A	#N/A	#N/A	#N/A	#N/A	#N/A	#N/A	#N/A	1.24382	4	ENSG00000272140		lncRNA	novel transcript
RITA1	#N/A	1.16431	1.4514	0.907754	#N/A	#N/A	#N/A	#N/A	#N/A	#N/A	#N/A	#N/A	#N/A	#N/A	3.45956	4	ENSG00000139405	RITA1	protein_coding	RBPJ interacting and tubulin associated 1 [Source:HGNC Symbol;Acc:HGNC:25925]
C3orf20	#N/A	0.903056	1.96342	#N/A	1.42242	#N/A	#N/A	#N/A	#N/A	#N/A	#N/A	#N/A	#N/A	#N/A	2.02095	4	ENSG00000131379	C3orf20	protein_coding	chromosome 3 open reading frame 20 [Source:HGNC Symbol;Acc:HGNC:25320]
STARD9	#N/A	#N/A	#N/A	#N/A	#N/A	#N/A	#N/A	2.59028	3.3649	2.44041	0.901404	#N/A	#N/A	#N/A	#N/A	4	ENSG00000159433	STARD9	protein_coding	StAR related lipid transfer domain containing 9 [Source:HGNC Symbol;Acc:HGNC:19162]
MAP3K2-DT	#N/A	0.950229	0.900768	1.90106	#N/A	#N/A	#N/A	#N/A	#N/A	#N/A	#N/A	#N/A	#N/A	#N/A	1.81787	4	ENSG00000236682	MAP3K2-DT	lncRNA	MAP3K2 divergent transcript [Source:HGNC Symbol;Acc:HGNC:54088]
SLC25A5	1.57988	#N/A	3.03822	0.900305	3.05409	#N/A	#N/A	#N/A	#N/A	#N/A	#N/A	#N/A	#N/A	#N/A	#N/A	4	ENSG00000005022	SLC25A5	protein_coding	solute carrier family 25 member 5 [Source:HGNC Symbol;Acc:HGNC:10991]
#287456	#N/A	1.0529	0.898011	1.18995	#N/A	#N/A	#N/A	#N/A	#N/A	#N/A	#N/A	#N/A	#N/A	#N/A	1.31621	4	ENSG00000287456		lncRNA	novel transcript, antisense to SUCLA2
SYNJ2BP	#N/A	#N/A	1.78515	1.57718	0.897498	#N/A	#N/A	#N/A	#N/A	#N/A	#N/A	#N/A	#N/A	#N/A	2.48064	4	ENSG00000213463	SYNJ2BP	protein_coding	synaptojanin 2 binding protein [Source:HGNC Symbol;Acc:HGNC:18955]
INSL6	#N/A	0.89559	1.45425	#N/A	1.58436	#N/A	#N/A	#N/A	#N/A	#N/A	#N/A	#N/A	#N/A	#N/A	1.53494	4	ENSG00000120210	INSL6	protein_coding	insulin like 6 [Source:HGNC Symbol;Acc:HGNC:6089]
GDF5	#N/A	#N/A	1.25591	0.893316	1.03977	#N/A	#N/A	#N/A	#N/A	#N/A	#N/A	#N/A	#N/A	#N/A	1.22763	4	ENSG00000125965	GDF5	protein_coding	growth differentiation factor 5 [Source:HGNC Symbol;Acc:HGNC:4220]
#283045	#N/A	0.89141	0.900811	#N/A	1.04916	#N/A	#N/A	#N/A	#N/A	#N/A	#N/A	#N/A	#N/A	#N/A	1.13638	4	ENSG00000283045		lncRNA	novel transcript, sense intronic to GPATCH8
FRMD6	#N/A	#N/A	#N/A	1.10787	#N/A	#N/A	#N/A	0.890524	1.56444	1.45151	#N/A	#N/A	#N/A	#N/A	#N/A	4	ENSG00000139926	FRMD6	protein_coding	FERM domain containing 6 [Source:HGNC Symbol;Acc:HGNC:19839]
NPDC1	#N/A	#N/A	#N/A	#N/A	#N/A	#N/A	#N/A	0.889693	1.66491	1.13479	#N/A	0.923785	#N/A	#N/A	#N/A	4	ENSG00000107281	NPDC1	protein_coding	neural proliferation, differentiation and control 1 [Source:HGNC Symbol;Acc:HGNC:7899]
DANCR	#N/A	1.57516	#N/A	#N/A	#N/A	#N/A	#N/A	#N/A	#N/A	#N/A	#N/A	#N/A	0.886919	1.63991	1.84546	4	ENSG00000226950	DANCR	lncRNA	differentiation antagonizing non-protein coding RNA [Source:HGNC Symbol;Acc:HGNC:28964]
SALRNA2	#N/A	0.883115	#N/A	1.15339	1.37136	#N/A	#N/A	#N/A	#N/A	#N/A	#N/A	#N/A	#N/A	#N/A	2.6573	4	ENSG00000280515	SALRNA2	lncRNA	senescence associated long non-coding RNA 2 [Source:HGNC Symbol;Acc:HGNC:49003]
DIP2C-AS1	#N/A	#N/A	1.11906	1.31602	0.883046	#N/A	#N/A	#N/A	#N/A	#N/A	#N/A	#N/A	#N/A	#N/A	1.18213	4	ENSG00000180525	DIP2C-AS1	lncRNA	DIP2C antisense RNA 1 [Source:HGNC Symbol;Acc:HGNC:30724]
PBX3	#N/A	#N/A	#N/A	#N/A	#N/A	#N/A	#N/A	1.19641	1.50903	1.52206	0.882437	#N/A	#N/A	#N/A	#N/A	4	ENSG00000167081	PBX3	protein_coding	PBX homeobox 3 [Source:HGNC Symbol;Acc:HGNC:8634]
#243389	#N/A	0.881696	1.19498	0.961199	#N/A	#N/A	#N/A	#N/A	#N/A	#N/A	#N/A	#N/A	#N/A	#N/A	1.16766	4	ENSG00000243389		lncRNA	novel transcript
#277969	#N/A	0.880853	2.3283	#N/A	1.7065	#N/A	#N/A	#N/A	#N/A	#N/A	#N/A	#N/A	#N/A	#N/A	1.46861	4	ENSG00000277969		lncRNA	novel transcript
TOMM40	#N/A	0.878528	1.41842	#N/A	0.944397	#N/A	#N/A	#N/A	#N/A	#N/A	#N/A	#N/A	#N/A	#N/A	1.3503	4	ENSG00000130204	TOMM40	protein_coding	translocase of outer mitochondrial membrane 40 [Source:HGNC Symbol;Acc:HGNC:18001]
AP1B1	0.897378	#N/A	0.874729	#N/A	#N/A	#N/A	1.08418	#N/A	#N/A	#N/A	#N/A	#N/A	#N/A	#N/A	0.921563	4	ENSG00000100280	AP1B1	protein_coding	adaptor related protein complex 1 subunit beta 1 [Source:HGNC Symbol;Acc:HGNC:554]
HDDC3	#N/A	0.974952	#N/A	0.994537	0.871292	#N/A	#N/A	#N/A	#N/A	#N/A	#N/A	#N/A	#N/A	#N/A	2.00982	4	ENSG00000184508	HDDC3	protein_coding	HD domain containing 3 [Source:HGNC Symbol;Acc:HGNC:30522]
SLC46A3	#N/A	0.871095	0.998248	#N/A	1.96272	#N/A	#N/A	#N/A	#N/A	#N/A	#N/A	#N/A	#N/A	#N/A	2.07481	4	ENSG00000139508	SLC46A3	protein_coding	solute carrier family 46 member 3 [Source:HGNC Symbol;Acc:HGNC:27501]
USP21	#N/A	1.32384	0.866434	0.868141	#N/A	#N/A	#N/A	#N/A	#N/A	#N/A	#N/A	#N/A	#N/A	#N/A	0.963104	4	ENSG00000143258	USP21	protein_coding	ubiquitin specific peptidase 21 [Source:HGNC Symbol;Acc:HGNC:12620]
REX1BD	#N/A	1.36972	1.09071	#N/A	#N/A	#N/A	0.864721	#N/A	#N/A	#N/A	#N/A	#N/A	#N/A	#N/A	1.95275	4	ENSG00000006015	REX1BD	protein_coding	required for excision 1-B domain containing [Source:HGNC Symbol;Acc:HGNC:26098]
BACH1-AS1	#N/A	0.864566	2.64232	#N/A	1.24292	#N/A	#N/A	#N/A	#N/A	#N/A	#N/A	#N/A	#N/A	#N/A	1.4189	4	ENSG00000232118	BACH1-AS1	lncRNA	BACH1 antisense RNA 1 [Source:HGNC Symbol;Acc:HGNC:40008]
#265749	1.52053	#N/A	#N/A	1.35136	0.860678	#N/A	#N/A	#N/A	#N/A	#N/A	#N/A	#N/A	#N/A	#N/A	1.03553	4	ENSG00000265749		lncRNA	novel transcript, antisense to KRBA2 and RPL26
ZFHX4-AS1	#N/A	1.32655	0.8603	1.9986	#N/A	#N/A	#N/A	#N/A	#N/A	#N/A	#N/A	#N/A	#N/A	#N/A	2.79501	4	ENSG00000253661	ZFHX4-AS1	lncRNA	ZFHX4 antisense RNA 1 [Source:HGNC Symbol;Acc:HGNC:44165]
CDC14A	#N/A	#N/A	#N/A	#N/A	#N/A	#N/A	#N/A	0.858178	1.06782	1.19271	0.995585	#N/A	#N/A	#N/A	#N/A	4	ENSG00000079335	CDC14A	protein_coding	cell division cycle 14A [Source:HGNC Symbol;Acc:HGNC:1718]
LINC01356	#N/A	0.857617	1.67993	#N/A	1.07695	#N/A	#N/A	#N/A	#N/A	#N/A	#N/A	#N/A	#N/A	#N/A	1.05644	4	ENSG00000215866	LINC01356	lncRNA	long intergenic non-protein coding RNA 1356 [Source:HGNC Symbol;Acc:HGNC:50587]
PDP2	#N/A	0.988528	1.23307	0.857003	#N/A	#N/A	#N/A	#N/A	#N/A	#N/A	#N/A	#N/A	#N/A	#N/A	1.32065	4	ENSG00000172840	PDP2	protein_coding	pyruvate dehydrogenase phosphatase catalytic subunit 2 [Source:HGNC Symbol;Acc:HGNC:30263]
SLC26A5	#N/A	0.85391	#N/A	1.03267	0.854874	#N/A	#N/A	#N/A	#N/A	#N/A	#N/A	#N/A	#N/A	#N/A	0.936926	4	ENSG00000170615	SLC26A5	protein_coding	solute carrier family 26 member 5 [Source:HGNC Symbol;Acc:HGNC:9359]
BORCS8	#N/A	1.15779	1.01022	#N/A	1.17095	#N/A	#N/A	#N/A	#N/A	#N/A	#N/A	#N/A	#N/A	#N/A	0.852641	4	ENSG00000254901	BORCS8	protein_coding	BLOC-1 related complex subunit 8 [Source:HGNC Symbol;Acc:HGNC:37247]
LINC00702	#N/A	#N/A	#N/A	1.281	#N/A	#N/A	#N/A	#N/A	#N/A	#N/A	#N/A	0.852363	1.8414	2.1365	#N/A	4	ENSG00000233117	LINC00702	lncRNA	long intergenic non-protein coding RNA 702 [Source:HGNC Symbol;Acc:HGNC:44676]
C1QL3	#N/A	1.20917	1.09353	#N/A	0.85166	#N/A	#N/A	#N/A	#N/A	#N/A	#N/A	#N/A	#N/A	#N/A	0.901887	4	ENSG00000165985	C1QL3	protein_coding	complement C1q like 3 [Source:HGNC Symbol;Acc:HGNC:19359]
RDH10-AS1	#N/A	0.847283	#N/A	1.57957	1.43717	#N/A	#N/A	#N/A	#N/A	#N/A	#N/A	#N/A	#N/A	#N/A	1.10949	4	ENSG00000250295	RDH10-AS1	lncRNA	RDH10 antisense RNA 1 [Source:HGNC Symbol;Acc:HGNC:51658]
C19orf18	#N/A	#N/A	1.26681	1.65079	1.78577	#N/A	#N/A	#N/A	#N/A	#N/A	#N/A	#N/A	#N/A	#N/A	0.845828	4	ENSG00000177025	C19orf18	protein_coding	chromosome 19 open reading frame 18 [Source:HGNC Symbol;Acc:HGNC:28642]
#285840	#N/A	0.844062	1.15129	1.47247	#N/A	#N/A	#N/A	#N/A	#N/A	#N/A	#N/A	#N/A	#N/A	#N/A	1.93724	4	ENSG00000285840		lncRNA	novel transcript, antisense to HMGB1
NFYC-AS1	#N/A	1.61775	1.12162	#N/A	0.841802	#N/A	#N/A	#N/A	#N/A	#N/A	#N/A	#N/A	#N/A	#N/A	1.48747	4	ENSG00000272145	NFYC-AS1	lncRNA	NFYC antisense RNA 1 [Source:HGNC Symbol;Acc:HGNC:49451]
OLMALINC	#N/A	0.89819	0.841104	1.86314	#N/A	#N/A	#N/A	#N/A	#N/A	#N/A	#N/A	#N/A	#N/A	#N/A	1.42022	4	ENSG00000235823	OLMALINC	lncRNA	oligodendrocyte maturation-associated long intergenic non-coding RNA [Source:HGNC Symbol;Acc:HGNC:28060]
C4orf51	#N/A	0.83984	1.6261	2.185	#N/A	#N/A	#N/A	#N/A	#N/A	#N/A	#N/A	#N/A	#N/A	#N/A	1.32738	4	ENSG00000237136	C4orf51	protein_coding	chromosome 4 open reading frame 51 [Source:HGNC Symbol;Acc:HGNC:37264]
NAB1	#N/A	#N/A	#N/A	#N/A	#N/A	#N/A	#N/A	0.997496	1.09009	1.49576	0.837607	#N/A	#N/A	#N/A	#N/A	4	ENSG00000138386	NAB1	protein_coding	NGFI-A binding protein 1 [Source:HGNC Symbol;Acc:HGNC:7626]
AKAP5	#N/A	1.09934	1.07112	#N/A	0.837235	#N/A	#N/A	#N/A	#N/A	#N/A	#N/A	#N/A	#N/A	#N/A	1.8434	4	ENSG00000179841	AKAP5	protein_coding	A-kinase anchoring protein 5 [Source:HGNC Symbol;Acc:HGNC:375]
C10orf143	#N/A	1.20861	1.21552	#N/A	0.833732	#N/A	#N/A	#N/A	#N/A	#N/A	#N/A	#N/A	#N/A	#N/A	1.10933	4	ENSG00000237489	C10orf143	protein_coding	chromosome 10 open reading frame 143 [Source:HGNC Symbol;Acc:HGNC:48677]
HPGDS	#N/A	0.826543	1.84086	#N/A	2.23517	#N/A	#N/A	#N/A	#N/A	#N/A	#N/A	#N/A	#N/A	#N/A	1.42278	4	ENSG00000163106	HPGDS	protein_coding	hematopoietic prostaglandin D synthase [Source:HGNC Symbol;Acc:HGNC:17890]
#271980	#N/A	1.42289	0.826489	#N/A	1.18713	#N/A	#N/A	#N/A	#N/A	#N/A	#N/A	#N/A	#N/A	#N/A	0.97907	4	ENSG00000271980		lncRNA	novel transcript, antisense to CCT5
MRPS7	#N/A	0.986827	1.74777	0.825536	#N/A	#N/A	#N/A	#N/A	#N/A	#N/A	#N/A	#N/A	#N/A	#N/A	1.88672	4	ENSG00000125445	MRPS7	protein_coding	mitochondrial ribosomal protein S7 [Source:HGNC Symbol;Acc:HGNC:14499]
ESYT3	#N/A	0.822636	1.05593	3.71376	#N/A	#N/A	#N/A	#N/A	#N/A	#N/A	#N/A	#N/A	#N/A	#N/A	2.01643	4	ENSG00000158220	ESYT3	protein_coding	extended synaptotagmin 3 [Source:HGNC Symbol;Acc:HGNC:24295]
HDAC11	#N/A	0.822476	2.60051	0.860232	1.50171	#N/A	#N/A	#N/A	#N/A	#N/A	#N/A	#N/A	#N/A	#N/A	#N/A	4	ENSG00000163517	HDAC11	protein_coding	histone deacetylase 11 [Source:HGNC Symbol;Acc:HGNC:19086]
CDCA7	#N/A	1.59901	2.85969	0.821301	2.65941	#N/A	#N/A	#N/A	#N/A	#N/A	#N/A	#N/A	#N/A	#N/A	#N/A	4	ENSG00000144354	CDCA7	protein_coding	cell division cycle associated 7 [Source:HGNC Symbol;Acc:HGNC:14628]
YJEFN3	1.47624	0.885341	0.818289	0.848125	#N/A	#N/A	#N/A	#N/A	#N/A	#N/A	#N/A	#N/A	#N/A	#N/A	#N/A	4	ENSG00000250067	YJEFN3	protein_coding	YjeF N-terminal domain containing 3 [Source:HGNC Symbol;Acc:HGNC:24785]
KIAA0040	#N/A	#N/A	#N/A	#N/A	#N/A	#N/A	#N/A	1.25386	2.45439	2.19446	0.817566	#N/A	#N/A	#N/A	#N/A	4	ENSG00000235750	KIAA0040	protein_coding	KIAA0040 [Source:HGNC Symbol;Acc:HGNC:28950]
LINC02388	#N/A	#N/A	2.53868	#N/A	1.40796	#N/A	#N/A	#N/A	#N/A	#N/A	#N/A	0.814973	#N/A	#N/A	0.980977	4	ENSG00000257259	LINC02388	lncRNA	long intergenic non-protein coding RNA 2388 [Source:HGNC Symbol;Acc:HGNC:53315]
LINC01560	#N/A	0.812487	0.916472	1.27885	#N/A	#N/A	#N/A	#N/A	#N/A	#N/A	#N/A	#N/A	#N/A	#N/A	0.89031	4	ENSG00000196741	LINC01560	lncRNA	long intergenic non-protein coding RNA 1560 [Source:HGNC Symbol;Acc:HGNC:27333]
JAKMIP3	#N/A	0.93911	0.845929	2.90852	#N/A	#N/A	#N/A	#N/A	#N/A	#N/A	#N/A	#N/A	#N/A	#N/A	0.810746	4	ENSG00000188385	JAKMIP3	protein_coding	Janus kinase and microtubule interacting protein 3 [Source:HGNC Symbol;Acc:HGNC:23523]
#285619	#N/A	0.809008	1.13175	#N/A	0.94191	#N/A	#N/A	#N/A	#N/A	#N/A	#N/A	#N/A	#N/A	#N/A	1.22697	4	ENSG00000285619		lncRNA	Novel transcript, antisense to EEFSEC
AMD1	0.944312	#N/A	0.838671	#N/A	0.806788	#N/A	#N/A	#N/A	#N/A	#N/A	#N/A	#N/A	#N/A	#N/A	0.886995	4	ENSG00000123505	AMD1	protein_coding	adenosylmethionine decarboxylase 1 [Source:HGNC Symbol;Acc:HGNC:457]
CYP3A7	#N/A	0.889204	0.806315	1.87268	#N/A	#N/A	#N/A	#N/A	#N/A	#N/A	#N/A	#N/A	#N/A	#N/A	1.07923	4	ENSG00000160870	CYP3A7	protein_coding	cytochrome P450 family 3 subfamily A member 7 [Source:HGNC Symbol;Acc:HGNC:2640]
OCIAD1-AS1	#N/A	1.34503	0.806174	1.24356	#N/A	#N/A	#N/A	#N/A	#N/A	#N/A	#N/A	#N/A	#N/A	#N/A	0.894861	4	ENSG00000248256	OCIAD1-AS1	lncRNA	OCIAD1 antisense RNA 1 [Source:HGNC Symbol;Acc:HGNC:40751]
PIH1D2	#N/A	0.80571	0.903297	1.43199	#N/A	#N/A	#N/A	#N/A	#N/A	#N/A	#N/A	#N/A	#N/A	#N/A	1.29978	4	ENSG00000150773	PIH1D2	protein_coding	PIH1 domain containing 2 [Source:HGNC Symbol;Acc:HGNC:25210]
MTCL1	#N/A	1.09208	1.46598	0.805243	1.48279	#N/A	#N/A	#N/A	#N/A	#N/A	#N/A	#N/A	#N/A	#N/A	#N/A	4	ENSG00000168502	MTCL1	protein_coding	microtubule crosslinking factor 1 [Source:HGNC Symbol;Acc:HGNC:29121]
LDHC	#N/A	0.803968	2.18342	#N/A	0.859625	#N/A	#N/A	#N/A	#N/A	#N/A	#N/A	#N/A	#N/A	#N/A	0.868148	4	ENSG00000166796	LDHC	protein_coding	lactate dehydrogenase C [Source:HGNC Symbol;Acc:HGNC:6544]
GPATCH4	#N/A	1.35958	0.899851	0.79856	#N/A	#N/A	#N/A	#N/A	#N/A	#N/A	#N/A	#N/A	#N/A	#N/A	1.08781	4	ENSG00000160818	GPATCH4	protein_coding	G-patch domain containing 4 (gene/pseudogene) [Source:HGNC Symbol;Acc:HGNC:25982]
CYP17A1	#N/A	1.14149	2.44947	#N/A	0.798041	#N/A	#N/A	#N/A	#N/A	#N/A	#N/A	#N/A	#N/A	#N/A	1.67103	4	ENSG00000148795	CYP17A1	protein_coding	cytochrome P450 family 17 subfamily A member 1 [Source:HGNC Symbol;Acc:HGNC:2593]
GRHL1	#N/A	0.797082	#N/A	1.63923	2.08174	#N/A	#N/A	#N/A	#N/A	#N/A	#N/A	#N/A	#N/A	#N/A	0.896227	4	ENSG00000134317	GRHL1	protein_coding	grainyhead like transcription factor 1 [Source:HGNC Symbol;Acc:HGNC:17923]
TBC1D14	#N/A	0.794929	1.28622	#N/A	0.900341	#N/A	#N/A	#N/A	#N/A	#N/A	#N/A	#N/A	#N/A	#N/A	1.22104	4	ENSG00000132405	TBC1D14	protein_coding	TBC1 domain family member 14 [Source:HGNC Symbol;Acc:HGNC:29246]
ZNF154	#N/A	#N/A	1.73216	0.794775	1.49688	#N/A	#N/A	#N/A	#N/A	#N/A	#N/A	#N/A	#N/A	#N/A	1.20856	4	ENSG00000179909	ZNF154	protein_coding	zinc finger protein 154 [Source:HGNC Symbol;Acc:HGNC:12939]
LINC02889	#N/A	0.79389	1.75189	#N/A	0.994455	#N/A	#N/A	#N/A	#N/A	#N/A	#N/A	#N/A	#N/A	#N/A	2.04327	4	ENSG00000236039	LINC02889	lncRNA	long intergenic non-protein coding RNA 2889 [Source:HGNC Symbol;Acc:HGNC:55071]
ABHD14A	#N/A	1.75139	#N/A	1.38595	0.791679	#N/A	#N/A	#N/A	#N/A	#N/A	#N/A	#N/A	#N/A	#N/A	2.28718	4	ENSG00000248487	ABHD14A	protein_coding	abhydrolase domain containing 14A [Source:HGNC Symbol;Acc:HGNC:24538]
#286970	#N/A	0.791184	1.54295	#N/A	2.61607	#N/A	#N/A	#N/A	#N/A	#N/A	#N/A	#N/A	#N/A	#N/A	3.66716	4	ENSG00000286970		lncRNA	novel transcript, antisense to ANKH
#246731	#N/A	0.790368	2.63364	#N/A	1.49133	#N/A	#N/A	#N/A	#N/A	#N/A	#N/A	#N/A	#N/A	#N/A	1.47747	4	ENSG00000246731		lncRNA	uncharacterized protein MGC16275 [Source:NCBI gene (formerly Entrezgene);Acc:85001]
SNU13	#N/A	0.828962	1.18041	0.79002	#N/A	#N/A	#N/A	#N/A	#N/A	#N/A	#N/A	#N/A	#N/A	#N/A	1.45477	4	ENSG00000100138	SNU13	protein_coding	small nuclear ribonucleoprotein 13 [Source:HGNC Symbol;Acc:HGNC:7819]
MRPL48	#N/A	1.00956	0.789511	0.817552	#N/A	#N/A	#N/A	#N/A	#N/A	#N/A	#N/A	#N/A	#N/A	#N/A	0.997047	4	ENSG00000175581	MRPL48	protein_coding	mitochondrial ribosomal protein L48 [Source:HGNC Symbol;Acc:HGNC:16653]
PIERCE2	1.03186	#N/A	0.788672	1.0896	#N/A	#N/A	#N/A	#N/A	#N/A	#N/A	#N/A	#N/A	#N/A	#N/A	0.966604	4	ENSG00000261652	PIERCE2	protein_coding	piercer of microtubule wall 2 [Source:HGNC Symbol;Acc:HGNC:44654]
RPGRIP1	#N/A	#N/A	1.27833	#N/A	0.931463	#N/A	#N/A	0.799169	0.787959	#N/A	#N/A	#N/A	#N/A	#N/A	#N/A	4	ENSG00000092200	RPGRIP1	protein_coding	RPGR interacting protein 1 [Source:HGNC Symbol;Acc:HGNC:13436]
#287875	#N/A	1.30113	0.97016	#N/A	0.786533	#N/A	#N/A	#N/A	#N/A	#N/A	#N/A	#N/A	#N/A	#N/A	2.22167	4	ENSG00000287875		lncRNA	novel transcript, antisense to VRK2
CIAO3	#N/A	0.814928	0.830742	#N/A	0.78515	#N/A	#N/A	#N/A	#N/A	#N/A	#N/A	#N/A	#N/A	#N/A	1.02594	4	ENSG00000103245	CIAO3	protein_coding	cytosolic iron-sulfur assembly component 3 [Source:HGNC Symbol;Acc:HGNC:14179]
#236255	#N/A	0.934744	1.13161	0.784114	#N/A	#N/A	#N/A	#N/A	#N/A	#N/A	#N/A	#N/A	#N/A	#N/A	1.23853	4	ENSG00000236255		lncRNA	novel transcript
#255158	#N/A	#N/A	0.946446	1.30885	0.782507	#N/A	#N/A	#N/A	#N/A	#N/A	#N/A	#N/A	#N/A	#N/A	0.944961	4	ENSG00000255158		lncRNA	novel transcript
#267130	#N/A	0.929349	2.27485	#N/A	0.782152	#N/A	#N/A	#N/A	#N/A	#N/A	#N/A	#N/A	#N/A	#N/A	1.25685	4	ENSG00000267130		lncRNA	novel transcript
MT-CYB	#N/A	#N/A	#N/A	#N/A	#N/A	#N/A	#N/A	1.39458	#N/A	#N/A	1.30281	1.85912	#N/A	0.780579	#N/A	4	ENSG00000198727	MT-CYB	protein_coding	mitochondrially encoded cytochrome b [Source:HGNC Symbol;Acc:HGNC:7427]
AMER1	#N/A	0.841048	#N/A	1.13124	0.779913	#N/A	#N/A	#N/A	#N/A	#N/A	#N/A	#N/A	#N/A	#N/A	1.12921	4	ENSG00000184675	AMER1	protein_coding	APC membrane recruitment protein 1 [Source:HGNC Symbol;Acc:HGNC:26837]
SNHG9	#N/A	1.20193	1.35005	#N/A	0.778947	#N/A	#N/A	#N/A	#N/A	#N/A	#N/A	#N/A	#N/A	#N/A	1.32676	4	ENSG00000255198	SNHG9	lncRNA	small nucleolar RNA host gene 9 [Source:HGNC Symbol;Acc:HGNC:33102]
MAFB	#N/A	2.36155	0.778801	#N/A	2.2316	#N/A	#N/A	#N/A	#N/A	#N/A	#N/A	#N/A	#N/A	#N/A	3.02572	4	ENSG00000204103	MAFB	protein_coding	MAF bZIP transcription factor B [Source:HGNC Symbol;Acc:HGNC:6408]
NPTN-IT1	#N/A	0.773131	0.999591	#N/A	0.797865	#N/A	#N/A	#N/A	#N/A	#N/A	#N/A	#N/A	#N/A	#N/A	1.18291	4	ENSG00000281183	NPTN-IT1	lncRNA	NPTN intronic transcript 1 [Source:HGNC Symbol;Acc:HGNC:45091]
MKS1	#N/A	0.961468	0.770897	1.23435	#N/A	#N/A	#N/A	#N/A	#N/A	#N/A	#N/A	#N/A	#N/A	#N/A	0.793666	4	ENSG00000011143	MKS1	protein_coding	MKS transition zone complex subunit 1 [Source:HGNC Symbol;Acc:HGNC:7121]
#264016	#N/A	1.55573	0.768244	1.04645	#N/A	#N/A	#N/A	#N/A	#N/A	#N/A	#N/A	#N/A	#N/A	#N/A	1.01788	4	ENSG00000264016		lncRNA	novel transcript
AK9	#N/A	#N/A	1.226	0.933034	0.76733	#N/A	#N/A	#N/A	#N/A	#N/A	#N/A	#N/A	#N/A	#N/A	1.12417	4	ENSG00000155085	AK9	protein_coding	adenylate kinase 9 [Source:HGNC Symbol;Acc:HGNC:33814]
MSANTD3	#N/A	#N/A	0.874197	1.36257	0.763199	#N/A	#N/A	#N/A	#N/A	#N/A	#N/A	#N/A	#N/A	#N/A	1.07957	4	ENSG00000066697	MSANTD3	protein_coding	Myb/SANT DNA binding domain containing 3 [Source:HGNC Symbol;Acc:HGNC:23370]
GJB7	#N/A	0.867806	0.762904	1.8133	#N/A	#N/A	#N/A	#N/A	#N/A	#N/A	#N/A	#N/A	#N/A	#N/A	0.774171	4	ENSG00000164411	GJB7	protein_coding	gap junction protein beta 7 [Source:HGNC Symbol;Acc:HGNC:16690]
HSPBP1	#N/A	1.07197	1.16083	1.14242	#N/A	#N/A	#N/A	#N/A	#N/A	#N/A	#N/A	#N/A	#N/A	#N/A	0.762509	4	ENSG00000133265	HSPBP1	protein_coding	HSPA (Hsp70) binding protein 1 [Source:HGNC Symbol;Acc:HGNC:24989]
CCDC144NL#205212	#N/A	1.15019	#N/A	0.762319	0.792027	#N/A	#N/A	#N/A	#N/A	#N/A	#N/A	#N/A	#N/A	#N/A	0.956433	4	ENSG00000205212	CCDC144NL	transcribed_unprocessed_pseudogene	CCDC144A N-terminal pseudogene [Source:HGNC Symbol;Acc:HGNC:33735]
CCDC154	#N/A	0.94328	0.835648	#N/A	1.17595	#N/A	#N/A	#N/A	#N/A	#N/A	#N/A	#N/A	#N/A	#N/A	0.762045	4	ENSG00000197599	CCDC154	protein_coding	coiled-coil domain containing 154 [Source:HGNC Symbol;Acc:HGNC:34454]
SLC4A7	#N/A	1.08931	#N/A	#N/A	#N/A	#N/A	#N/A	#N/A	#N/A	#N/A	#N/A	0.761356	1.09119	1.78748	#N/A	4	ENSG00000033867	SLC4A7	protein_coding	solute carrier family 4 member 7 [Source:HGNC Symbol;Acc:HGNC:11033]
#274667	#N/A	0.772096	#N/A	1.36776	1.1363	#N/A	#N/A	#N/A	#N/A	#N/A	#N/A	#N/A	#N/A	#N/A	0.75902	4	ENSG00000274667		lncRNA	novel transcript, sense intronic to
RWDD2B	#N/A	1.88787	#N/A	2.25707	0.758779	#N/A	#N/A	#N/A	#N/A	#N/A	#N/A	#N/A	#N/A	#N/A	1.95616	4	ENSG00000156253	RWDD2B	protein_coding	RWD domain containing 2B [Source:HGNC Symbol;Acc:HGNC:1302]
MRPS14	#N/A	0.876961	0.757753	1.22097	#N/A	#N/A	#N/A	#N/A	#N/A	#N/A	#N/A	#N/A	#N/A	#N/A	1.33334	4	ENSG00000120333	MRPS14	protein_coding	mitochondrial ribosomal protein S14 [Source:HGNC Symbol;Acc:HGNC:14049]
#239381	#N/A	#N/A	1.40068	1.99821	0.756954	#N/A	#N/A	#N/A	#N/A	#N/A	#N/A	#N/A	#N/A	#N/A	2.50572	4	ENSG00000239381		lncRNA	novel transcript
ZC3H11A	#N/A	0.966092	0.753815	0.902869	#N/A	#N/A	#N/A	#N/A	#N/A	#N/A	#N/A	#N/A	#N/A	#N/A	0.807189	4	ENSG00000058673	ZC3H11A	protein_coding	zinc finger CCCH-type containing 11A [Source:HGNC Symbol;Acc:HGNC:29093]
ST7-OT4	#N/A	0.753613	#N/A	1.6709	0.76409	#N/A	#N/A	#N/A	#N/A	#N/A	#N/A	#N/A	#N/A	#N/A	0.804472	4	ENSG00000214188	ST7-OT4	lncRNA	ST7 overlapping transcript 4 [Source:HGNC Symbol;Acc:HGNC:18835]
TRAF3IP3	#N/A	0.750655	3.33983	#N/A	2.72797	#N/A	#N/A	#N/A	#N/A	#N/A	#N/A	#N/A	#N/A	#N/A	2.67306	4	ENSG00000009790	TRAF3IP3	protein_coding	TRAF3 interacting protein 3 [Source:HGNC Symbol;Acc:HGNC:30766]
PLS1	#N/A	0.749275	2.21578	#N/A	1.37096	#N/A	#N/A	#N/A	#N/A	#N/A	#N/A	#N/A	#N/A	#N/A	1.80069	4	ENSG00000120756	PLS1	protein_coding	plastin 1 [Source:HGNC Symbol;Acc:HGNC:9090]
ERAL1	#N/A	1.39711	0.935083	0.749184	#N/A	#N/A	#N/A	#N/A	#N/A	#N/A	#N/A	#N/A	#N/A	#N/A	1.67524	4	ENSG00000132591	ERAL1	protein_coding	Era like 12S mitochondrial rRNA chaperone 1 [Source:HGNC Symbol;Acc:HGNC:3424]
TMEM94	0.999944	#N/A	1.14686	#N/A	0.747474	#N/A	0.948455	#N/A	#N/A	#N/A	#N/A	#N/A	#N/A	#N/A	#N/A	4	ENSG00000177728	TMEM94	protein_coding	transmembrane protein 94 [Source:HGNC Symbol;Acc:HGNC:28983]
CDH20	#N/A	0.746751	2.66809	2.85906	#N/A	#N/A	#N/A	#N/A	#N/A	#N/A	#N/A	#N/A	#N/A	#N/A	2.09053	4	ENSG00000101542	CDH20	protein_coding	cadherin 20 [Source:HGNC Symbol;Acc:HGNC:1760]
HAPLN3	#N/A	#N/A	#N/A	#N/A	1.74815	#N/A	#N/A	0.746489	1.13139	1.04906	#N/A	#N/A	#N/A	#N/A	#N/A	4	ENSG00000140511	HAPLN3	protein_coding	hyaluronan and proteoglycan link protein 3 [Source:HGNC Symbol;Acc:HGNC:21446]
AFAP1	#N/A	#N/A	#N/A	#N/A	#N/A	#N/A	#N/A	1.1122	1.21905	1.32801	0.74482	#N/A	#N/A	#N/A	#N/A	4	ENSG00000196526	AFAP1	protein_coding	actin filament associated protein 1 [Source:HGNC Symbol;Acc:HGNC:24017]
ITGAL	#N/A	#N/A	1.625	#N/A	0.807023	#N/A	#N/A	#N/A	1.0999	0.74129	#N/A	#N/A	#N/A	#N/A	#N/A	4	ENSG00000005844	ITGAL	protein_coding	integrin subunit alpha L [Source:HGNC Symbol;Acc:HGNC:6148]
DYNLT2#184786	#N/A	1.14547	#N/A	0.740902	0.865859	#N/A	#N/A	#N/A	#N/A	#N/A	#N/A	#N/A	#N/A	#N/A	0.920519	4	ENSG00000184786	DYNLT2	protein_coding	dynein light chain Tctex-type 2 [Source:HGNC Symbol;Acc:HGNC:11695]
UBE2H-DT	#N/A	#N/A	0.847407	1.06184	0.78725	#N/A	#N/A	#N/A	#N/A	#N/A	#N/A	#N/A	#N/A	#N/A	0.740692	4	ENSG00000244036	UBE2H-DT	lncRNA	UBE2H divergent transcript [Source:HGNC Symbol;Acc:HGNC:55615]
NME1	#N/A	0.892374	1.27637	1.16864	#N/A	#N/A	#N/A	#N/A	#N/A	#N/A	#N/A	#N/A	#N/A	#N/A	0.740476	4	ENSG00000239672	NME1	protein_coding	NME/NM23 nucleoside diphosphate kinase 1 [Source:HGNC Symbol;Acc:HGNC:7849]
OXSM	#N/A	0.822607	1.02506	0.738816	#N/A	#N/A	#N/A	#N/A	#N/A	#N/A	#N/A	#N/A	#N/A	#N/A	2.05955	4	ENSG00000151093	OXSM	protein_coding	3-oxoacyl-ACP synthase, mitochondrial [Source:HGNC Symbol;Acc:HGNC:26063]
#231970	#N/A	0.73853	1.47551	0.992366	#N/A	#N/A	#N/A	#N/A	#N/A	#N/A	#N/A	#N/A	#N/A	#N/A	1.14701	4	ENSG00000231970		lncRNA	novel transcript
C8G	#N/A	#N/A	2.24433	0.738135	0.834503	#N/A	#N/A	#N/A	#N/A	#N/A	#N/A	#N/A	#N/A	#N/A	2.41207	4	ENSG00000176919	C8G	protein_coding	complement C8 gamma chain [Source:HGNC Symbol;Acc:HGNC:1354]
SPON1-AS1	#N/A	0.967612	#N/A	0.734928	0.976455	#N/A	#N/A	#N/A	#N/A	#N/A	#N/A	#N/A	#N/A	#N/A	1.18802	4	ENSG00000254418	SPON1-AS1	lncRNA	SPON1 antisense RNA 1 [Source:HGNC Symbol;Acc:HGNC:53117]
PPP5D1P	#N/A	0.772965	0.734678	0.763068	#N/A	#N/A	#N/A	#N/A	#N/A	#N/A	#N/A	#N/A	#N/A	#N/A	1.12281	4	ENSG00000230510	PPP5D1P	transcribed_unprocessed_pseudogene	PPP5 tetratricopeptide repeat domain containing 1, pseudogene [Source:HGNC Symbol;Acc:HGNC:44209]
SOHLH2	#N/A	1.12079	2.08583	0.734505	#N/A	#N/A	#N/A	#N/A	#N/A	#N/A	#N/A	#N/A	#N/A	#N/A	2.8074	4	ENSG00000120669	SOHLH2	protein_coding	spermatogenesis and oogenesis specific basic helix-loop-helix 2 [Source:HGNC Symbol;Acc:HGNC:26026]
FAM174A	#N/A	#N/A	0.732118	1.42216	#N/A	#N/A	#N/A	#N/A	#N/A	#N/A	#N/A	#N/A	0.813905	#N/A	2.34825	4	ENSG00000174132	FAM174A	protein_coding	family with sequence similarity 174 member A [Source:HGNC Symbol;Acc:HGNC:24943]
BBC3	#N/A	#N/A	0.738687	#N/A	#N/A	#N/A	#N/A	1.15673	1.48513	#N/A	#N/A	0.731336	#N/A	#N/A	#N/A	4	ENSG00000105327	BBC3	protein_coding	BCL2 binding component 3 [Source:HGNC Symbol;Acc:HGNC:17868]
LINC02916	#N/A	0.998389	1.66676	0.731005	#N/A	#N/A	#N/A	#N/A	#N/A	#N/A	#N/A	#N/A	#N/A	#N/A	2.18943	4	ENSG00000230555	LINC02916	lncRNA	long intergenic non-protein coding RNA 2916 [Source:HGNC Symbol;Acc:HGNC:55574]
COPB2-DT	#N/A	0.766115	0.730317	1.01576	#N/A	#N/A	#N/A	#N/A	#N/A	#N/A	#N/A	#N/A	#N/A	#N/A	0.813712	4	ENSG00000248932	COPB2-DT	lncRNA	COPB2 divergent transcript [Source:HGNC Symbol;Acc:HGNC:55579]
DLG2-AS2	#N/A	0.727482	#N/A	2.37726	0.984733	#N/A	#N/A	#N/A	#N/A	#N/A	#N/A	#N/A	#N/A	#N/A	1.02387	4	ENSG00000255311	DLG2-AS2	lncRNA	DLG2 antisense RNA 2 [Source:HGNC Symbol;Acc:HGNC:40179]
MALT1	0.726814	#N/A	1.43213	#N/A	1.35911	#N/A	#N/A	#N/A	#N/A	#N/A	#N/A	#N/A	#N/A	#N/A	1.91796	4	ENSG00000172175	MALT1	protein_coding	MALT1 paracaspase [Source:HGNC Symbol;Acc:HGNC:6819]
#286863	1.31723	1.38873	#N/A	2.10911	#N/A	#N/A	#N/A	#N/A	0.726712	#N/A	#N/A	#N/A	#N/A	#N/A	#N/A	4	ENSG00000286863		lncRNA	novel transcript
ZBTB7B	#N/A	#N/A	#N/A	#N/A	#N/A	#N/A	#N/A	0.849261	1.05332	0.963013	#N/A	#N/A	#N/A	#N/A	0.726151	4	ENSG00000160685	ZBTB7B	protein_coding	zinc finger and BTB domain containing 7B [Source:HGNC Symbol;Acc:HGNC:18668]
DENND4B	0.945199	#N/A	0.725966	#N/A	0.787241	#N/A	#N/A	#N/A	#N/A	#N/A	#N/A	#N/A	#N/A	#N/A	0.778099	4	ENSG00000198837	DENND4B	protein_coding	DENN domain containing 4B [Source:HGNC Symbol;Acc:HGNC:29044]
NUCB1	#N/A	#N/A	1.08295	1.04061	0.725472	#N/A	1.16933	#N/A	#N/A	#N/A	#N/A	#N/A	#N/A	#N/A	#N/A	4	ENSG00000104805	NUCB1	protein_coding	nucleobindin 1 [Source:HGNC Symbol;Acc:HGNC:8043]
TBC1D31	#N/A	0.724927	1.01688	#N/A	0.99492	#N/A	#N/A	#N/A	#N/A	#N/A	#N/A	#N/A	#N/A	#N/A	1.43344	4	ENSG00000156787	TBC1D31	protein_coding	TBC1 domain family member 31 [Source:HGNC Symbol;Acc:HGNC:30888]
#287700	#N/A	1.74345	0.720947	1.9837	#N/A	#N/A	#N/A	#N/A	#N/A	#N/A	#N/A	#N/A	#N/A	#N/A	2.77631	4	ENSG00000287700		lncRNA	novel transcript
TAF12-DT	#N/A	1.81114	0.720038	1.27168	#N/A	#N/A	#N/A	#N/A	#N/A	#N/A	#N/A	#N/A	#N/A	#N/A	1.49706	4	ENSG00000229388	TAF12-DT	lncRNA	TAF12 divergent transcript [Source:HGNC Symbol;Acc:HGNC:52502]
GOLGA6L9#197978	#N/A	0.767978	0.718788	1.65675	#N/A	#N/A	#N/A	#N/A	#N/A	#N/A	#N/A	#N/A	#N/A	#N/A	1.21764	4	ENSG00000197978	GOLGA6L9	protein_coding	golgin A6 family like 9 [Source:HGNC Symbol;Acc:HGNC:37229]
CERS1	#N/A	1.16514	1.91776	#N/A	0.716357	#N/A	#N/A	#N/A	#N/A	#N/A	#N/A	#N/A	#N/A	#N/A	1.65577	4	ENSG00000223802	CERS1	protein_coding	ceramide synthase 1 [Source:HGNC Symbol;Acc:HGNC:14253]
ARHGEF37	#N/A	#N/A	0.810308	0.715366	0.763632	#N/A	#N/A	#N/A	#N/A	#N/A	#N/A	#N/A	#N/A	#N/A	1.82756	4	ENSG00000183111	ARHGEF37	protein_coding	Rho guanine nucleotide exchange factor 37 [Source:HGNC Symbol;Acc:HGNC:34430]
MIR548A1HG	#N/A	#N/A	2.13271	0.714791	0.960204	#N/A	#N/A	#N/A	#N/A	#N/A	#N/A	#N/A	#N/A	#N/A	0.83594	4	ENSG00000283408	MIR548A1HG	lncRNA	MIR548A1 host gene [Source:HGNC Symbol;Acc:HGNC:53539]
#286478	#N/A	1.08927	0.714414	1.7964	#N/A	#N/A	#N/A	#N/A	#N/A	#N/A	#N/A	#N/A	#N/A	#N/A	0.793369	4	ENSG00000286478		lncRNA	novel transcript, antisense to HIBADH
#258824	#N/A	1.01312	0.714164	0.87811	#N/A	#N/A	#N/A	#N/A	#N/A	#N/A	#N/A	#N/A	#N/A	#N/A	1.03108	4	ENSG00000258824		lncRNA	novel transcript
TPD52	#N/A	#N/A	#N/A	#N/A	#N/A	#N/A	#N/A	0.712656	1.63186	1.59929	#N/A	#N/A	#N/A	#N/A	1.37858	4	ENSG00000076554	TPD52	protein_coding	tumor protein D52 [Source:HGNC Symbol;Acc:HGNC:12005]
CMTM4	1.25515	#N/A	0.70968	1.35469	0.98291	#N/A	#N/A	#N/A	#N/A	#N/A	#N/A	#N/A	#N/A	#N/A	#N/A	4	ENSG00000183723	CMTM4	protein_coding	CKLF like MARVEL transmembrane domain containing 4 [Source:HGNC Symbol;Acc:HGNC:19175]
ESR2	#N/A	#N/A	2.71163	1.70045	2.14338	#N/A	#N/A	#N/A	#N/A	#N/A	#N/A	#N/A	#N/A	#N/A	0.709568	4	ENSG00000140009	ESR2	protein_coding	estrogen receptor 2 [Source:HGNC Symbol;Acc:HGNC:3468]
#287896	#N/A	0.709323	0.849524	1.11836	#N/A	#N/A	#N/A	#N/A	#N/A	#N/A	#N/A	#N/A	#N/A	#N/A	0.864395	4	ENSG00000287896		lncRNA	novel transcript, antisense to KPTNand SLC8A2
TRIM32	#N/A	1.51842	#N/A	0.708964	#N/A	#N/A	1.35747	#N/A	#N/A	#N/A	#N/A	#N/A	#N/A	#N/A	1.46508	4	ENSG00000119401	TRIM32	protein_coding	tripartite motif containing 32 [Source:HGNC Symbol;Acc:HGNC:16380]
JARID2	1.10985	#N/A	0.865697	#N/A	0.905669	#N/A	0.7071	#N/A	#N/A	#N/A	#N/A	#N/A	#N/A	#N/A	#N/A	4	ENSG00000008083	JARID2	protein_coding	jumonji and AT-rich interaction domain containing 2 [Source:HGNC Symbol;Acc:HGNC:6196]
#271811	#N/A	1.63666	#N/A	3.6261	1.36507	#N/A	#N/A	#N/A	#N/A	#N/A	#N/A	#N/A	#N/A	0.705719	#N/A	4	ENSG00000271811		lncRNA	novel transcript
RAI1-AS1	#N/A	0.697991	1.94062	#N/A	0.970266	#N/A	#N/A	#N/A	#N/A	#N/A	#N/A	#N/A	#N/A	#N/A	1.52887	4	ENSG00000237328	RAI1-AS1	lncRNA	RAI1 antisense RNA 1 [Source:HGNC Symbol;Acc:HGNC:40496]
#266908	#N/A	0.696427	1.76975	1.16139	0.74907	#N/A	#N/A	#N/A	#N/A	#N/A	#N/A	#N/A	#N/A	#N/A	#N/A	4	ENSG00000266908		lncRNA	novel transcript
DCAF11#100897	#N/A	#N/A	3.28872	0.695829	2.41798	#N/A	#N/A	#N/A	#N/A	#N/A	#N/A	#N/A	#N/A	#N/A	3.09444	4	ENSG00000100897	DCAF11	protein_coding	DDB1 and CUL4 associated factor 11 [Source:HGNC Symbol;Acc:HGNC:20258]
CETN3	#N/A	1.18864	#N/A	0.748704	0.694044	#N/A	#N/A	#N/A	#N/A	#N/A	#N/A	#N/A	#N/A	#N/A	0.813397	4	ENSG00000153140	CETN3	protein_coding	centrin 3 [Source:HGNC Symbol;Acc:HGNC:1868]
#260750	#N/A	#N/A	3.10815	0.757631	0.69348	#N/A	#N/A	#N/A	#N/A	#N/A	#N/A	#N/A	#N/A	#N/A	2.91176	4	ENSG00000260750		lncRNA	novel transcript
TMEM140	#N/A	#N/A	1.2381	0.69262	1.3752	#N/A	#N/A	#N/A	#N/A	#N/A	#N/A	#N/A	#N/A	#N/A	1.48957	4	ENSG00000146859	TMEM140	protein_coding	transmembrane protein 140 [Source:HGNC Symbol;Acc:HGNC:21870]
CD59	#N/A	#N/A	2.62711	1.85555	1.51849	#N/A	#N/A	#N/A	#N/A	#N/A	#N/A	#N/A	#N/A	0.692441	#N/A	4	ENSG00000085063	CD59	protein_coding	CD59 molecule (CD59 blood group) [Source:HGNC Symbol;Acc:HGNC:1689]
CYP4X1	#N/A	#N/A	#N/A	3.15369	1.81639	#N/A	#N/A	#N/A	0.836785	0.691867	#N/A	#N/A	#N/A	#N/A	#N/A	4	ENSG00000186377	CYP4X1	protein_coding	cytochrome P450 family 4 subfamily X member 1 [Source:HGNC Symbol;Acc:HGNC:20244]
#267762	#N/A	#N/A	0.690952	1.59762	1.21676	#N/A	#N/A	#N/A	#N/A	#N/A	#N/A	#N/A	#N/A	#N/A	0.836694	4	ENSG00000267762		lncRNA	novel transcript, antisense to CTIF
TNFRSF1A	#N/A	#N/A	#N/A	#N/A	#N/A	#N/A	#N/A	0.719728	0.688676	0.846414	0.69591	#N/A	#N/A	#N/A	#N/A	4	ENSG00000067182	TNFRSF1A	protein_coding	TNF receptor superfamily member 1A [Source:HGNC Symbol;Acc:HGNC:11916]
#241860	#N/A	0.976198	#N/A	0.827989	0.686934	#N/A	#N/A	#N/A	#N/A	#N/A	#N/A	#N/A	#N/A	#N/A	1.37081	4	ENSG00000241860		lncRNA	novel transcript
MIDN	#N/A	#N/A	3.2394	0.686914	1.85755	#N/A	#N/A	#N/A	#N/A	#N/A	#N/A	#N/A	#N/A	#N/A	1.16956	4	ENSG00000167470	MIDN	protein_coding	midnolin [Source:HGNC Symbol;Acc:HGNC:16298]
RNF141	#N/A	0.856967	#N/A	#N/A	#N/A	#N/A	#N/A	#N/A	#N/A	#N/A	#N/A	#N/A	1.18519	0.685214	2.35373	4	ENSG00000110315	RNF141	protein_coding	ring finger protein 141 [Source:HGNC Symbol;Acc:HGNC:21159]
METTL7A	#N/A	1.74975	#N/A	1.07689	0.685138	#N/A	#N/A	#N/A	#N/A	#N/A	#N/A	#N/A	#N/A	#N/A	1.60676	4	ENSG00000185432	METTL7A	protein_coding	methyltransferase like 7A [Source:HGNC Symbol;Acc:HGNC:24550]
#283098	#N/A	#N/A	1.94093	#N/A	0.99615	#N/A	#N/A	#N/A	0.684612	#N/A	#N/A	#N/A	#N/A	#N/A	1.95819	4	ENSG00000283098		lncRNA	novel transcript
AMPD3	#N/A	0.765104	1.15318	#N/A	#N/A	#N/A	#N/A	#N/A	#N/A	#N/A	#N/A	#N/A	#N/A	0.683688	2.29858	4	ENSG00000133805	AMPD3	protein_coding	adenosine monophosphate deaminase 3 [Source:HGNC Symbol;Acc:HGNC:470]
CRADD-AS1	#N/A	0.680407	0.97504	1.27389	#N/A	#N/A	#N/A	#N/A	#N/A	#N/A	#N/A	#N/A	#N/A	#N/A	1.01491	4	ENSG00000258274	CRADD-AS1	lncRNA	CRADD antisense RNA 1 [Source:HGNC Symbol;Acc:HGNC:56184]
RARRES1	#N/A	#N/A	0.826256	1.19426	0.680324	#N/A	#N/A	#N/A	#N/A	#N/A	#N/A	#N/A	#N/A	#N/A	1.2353	4	ENSG00000118849	RARRES1	protein_coding	retinoic acid receptor responder 1 [Source:HGNC Symbol;Acc:HGNC:9867]
PEX5#139197	#N/A	1.24527	0.679211	1.66027	#N/A	#N/A	#N/A	#N/A	#N/A	#N/A	#N/A	#N/A	#N/A	#N/A	1.18546	4	ENSG00000139197	PEX5	protein_coding	peroxisomal biogenesis factor 5 [Source:HGNC Symbol;Acc:HGNC:9719]
LEFTY1	#N/A	0.678737	#N/A	#N/A	#N/A	#N/A	#N/A	1.46344	1.18377	#N/A	#N/A	#N/A	#N/A	#N/A	1.36063	4	ENSG00000243709	LEFTY1	protein_coding	left-right determination factor 1 [Source:HGNC Symbol;Acc:HGNC:6552]
STK39	#N/A	#N/A	#N/A	#N/A	#N/A	#N/A	#N/A	2.06216	3.18497	2.177	0.678416	#N/A	#N/A	#N/A	#N/A	4	ENSG00000198648	STK39	protein_coding	serine/threonine kinase 39 [Source:HGNC Symbol;Acc:HGNC:17717]
CCT6B	#N/A	1.08457	#N/A	1.65661	0.676586	#N/A	#N/A	#N/A	#N/A	#N/A	#N/A	#N/A	#N/A	#N/A	1.07897	4	ENSG00000132141	CCT6B	protein_coding	chaperonin containing TCP1 subunit 6B [Source:HGNC Symbol;Acc:HGNC:1621]
KCNB1	#N/A	#N/A	0.924979	1.41585	1.08441	#N/A	#N/A	#N/A	#N/A	#N/A	#N/A	#N/A	#N/A	0.675392	#N/A	4	ENSG00000158445	KCNB1	protein_coding	potassium voltage-gated channel subfamily B member 1 [Source:HGNC Symbol;Acc:HGNC:6231]
ZNF547	#N/A	0.673964	0.953836	#N/A	0.833854	#N/A	#N/A	#N/A	#N/A	#N/A	#N/A	#N/A	#N/A	#N/A	1.20571	4	ENSG00000152433	ZNF547	protein_coding	zinc finger protein 547 [Source:HGNC Symbol;Acc:HGNC:26432]
PPP1CC	#N/A	0.706124	#N/A	#N/A	#N/A	#N/A	#N/A	#N/A	#N/A	#N/A	#N/A	0.673836	0.934965	1.22219	#N/A	4	ENSG00000186298	PPP1CC	protein_coding	protein phosphatase 1 catalytic subunit gamma [Source:HGNC Symbol;Acc:HGNC:9283]
TDRD6	#N/A	1.05452	0.673439	2.57564	#N/A	#N/A	#N/A	#N/A	#N/A	#N/A	#N/A	#N/A	#N/A	#N/A	1.18538	4	ENSG00000180113	TDRD6	protein_coding	tudor domain containing 6 [Source:HGNC Symbol;Acc:HGNC:21339]
OSMR	#N/A	#N/A	#N/A	#N/A	#N/A	#N/A	#N/A	0.847417	1.01561	0.946747	#N/A	#N/A	0.672932	#N/A	#N/A	4	ENSG00000145623	OSMR	protein_coding	oncostatin M receptor [Source:HGNC Symbol;Acc:HGNC:8507]
#231772	#N/A	#N/A	#N/A	#N/A	0.672782	#N/A	#N/A	1.7335	2.38851	0.963194	#N/A	#N/A	#N/A	#N/A	#N/A	4	ENSG00000231772		lncRNA	novel transcript
PLGLB1	#N/A	0.672007	1.22012	1.43599	#N/A	#N/A	#N/A	#N/A	#N/A	#N/A	#N/A	#N/A	#N/A	#N/A	1.04355	4	ENSG00000183281	PLGLB1	protein_coding	plasminogen like B1 [Source:HGNC Symbol;Acc:HGNC:9072]
HOMER3	#N/A	0.910698	1.94808	#N/A	0.670777	#N/A	#N/A	#N/A	#N/A	#N/A	#N/A	#N/A	#N/A	#N/A	0.794426	4	ENSG00000051128	HOMER3	protein_coding	homer scaffold protein 3 [Source:HGNC Symbol;Acc:HGNC:17514]
FAT2	#N/A	0.911702	0.729245	#N/A	#N/A	#N/A	#N/A	#N/A	#N/A	#N/A	#N/A	#N/A	#N/A	0.669757	1.92052	4	ENSG00000086570	FAT2	protein_coding	FAT atypical cadherin 2 [Source:HGNC Symbol;Acc:HGNC:3596]
TMEM116	#N/A	0.975867	0.669391	#N/A	0.767483	#N/A	#N/A	#N/A	#N/A	#N/A	#N/A	#N/A	#N/A	#N/A	0.906081	4	ENSG00000198270	TMEM116	protein_coding	transmembrane protein 116 [Source:HGNC Symbol;Acc:HGNC:25084]
TICAM2-AS1	#N/A	1.76065	#N/A	1.35087	0.668145	#N/A	#N/A	#N/A	#N/A	#N/A	#N/A	#N/A	#N/A	#N/A	2.36026	4	ENSG00000249249	TICAM2-AS1	lncRNA	TICAM2 antisense RNA 1 [Source:HGNC Symbol;Acc:HGNC:55575]
RGS14	#N/A	0.667779	1.73789	#N/A	1.31221	#N/A	#N/A	#N/A	#N/A	#N/A	#N/A	#N/A	#N/A	#N/A	1.13205	4	ENSG00000169220	RGS14	protein_coding	regulator of G protein signaling 14 [Source:HGNC Symbol;Acc:HGNC:9996]
IRGQ	#N/A	0.689947	0.665109	0.893285	#N/A	#N/A	#N/A	#N/A	#N/A	#N/A	#N/A	#N/A	#N/A	#N/A	0.91588	4	ENSG00000167378	IRGQ	protein_coding	immunity related GTPase Q [Source:HGNC Symbol;Acc:HGNC:24868]
ST3GAL1-DT	#N/A	1.14907	1.09633	#N/A	0.663797	#N/A	#N/A	#N/A	#N/A	#N/A	#N/A	#N/A	#N/A	#N/A	3.31284	4	ENSG00000261220	ST3GAL1-DT	lncRNA	ST3GAL1 divergent transcript [Source:HGNC Symbol;Acc:HGNC:55372]
ZNF771	#N/A	0.92003	0.662417	1.78572	#N/A	#N/A	#N/A	#N/A	#N/A	#N/A	#N/A	#N/A	#N/A	#N/A	0.811109	4	ENSG00000179965	ZNF771	protein_coding	zinc finger protein 771 [Source:HGNC Symbol;Acc:HGNC:29653]
TLE2	#N/A	#N/A	#N/A	2.24276	1.93765	#N/A	0.771295	#N/A	#N/A	#N/A	#N/A	#N/A	#N/A	#N/A	0.662095	4	ENSG00000065717	TLE2	protein_coding	TLE family member 2, transcriptional corepressor [Source:HGNC Symbol;Acc:HGNC:11838]
HSPE1	#N/A	1.62744	1.44095	0.661973	#N/A	#N/A	#N/A	#N/A	#N/A	#N/A	#N/A	#N/A	#N/A	#N/A	0.959861	4	ENSG00000115541	HSPE1	protein_coding	heat shock protein family E (Hsp10) member 1 [Source:HGNC Symbol;Acc:HGNC:5269]
SNED1	#N/A	0.66115	#N/A	1.87824	#N/A	#N/A	0.904358	#N/A	#N/A	#N/A	#N/A	#N/A	#N/A	#N/A	1.98135	4	ENSG00000162804	SNED1	protein_coding	sushi, nidogen and EGF like domains 1 [Source:HGNC Symbol;Acc:HGNC:24696]
FAHD2A	#N/A	1.18249	0.66044	1.71626	#N/A	#N/A	#N/A	#N/A	#N/A	#N/A	#N/A	#N/A	#N/A	#N/A	0.980898	4	ENSG00000115042	FAHD2A	protein_coding	fumarylacetoacetate hydrolase domain containing 2A [Source:HGNC Symbol;Acc:HGNC:24252]
HACD2	#N/A	0.659839	1.13472	#N/A	1.22039	#N/A	#N/A	#N/A	#N/A	#N/A	#N/A	#N/A	#N/A	#N/A	1.51192	4	ENSG00000206527	HACD2	protein_coding	3-hydroxyacyl-CoA dehydratase 2 [Source:HGNC Symbol;Acc:HGNC:9640]
DLD	#N/A	0.853404	#N/A	1.41965	0.657441	#N/A	#N/A	#N/A	#N/A	#N/A	#N/A	#N/A	#N/A	#N/A	1.17073	4	ENSG00000091140	DLD	protein_coding	dihydrolipoamide dehydrogenase [Source:HGNC Symbol;Acc:HGNC:2898]
LINC02432	#N/A	0.728799	0.656368	#N/A	0.785326	#N/A	#N/A	#N/A	#N/A	#N/A	#N/A	#N/A	#N/A	#N/A	1.4964	4	ENSG00000248810	LINC02432	lncRNA	long intergenic non-protein coding RNA 2432 [Source:HGNC Symbol;Acc:HGNC:53363]
ADIPOR2#006831	#N/A	#N/A	1.09064	0.755594	0.984737	#N/A	#N/A	#N/A	#N/A	#N/A	#N/A	#N/A	#N/A	#N/A	0.656324	4	ENSG00000006831	ADIPOR2	protein_coding	adiponectin receptor 2 [Source:HGNC Symbol;Acc:HGNC:24041]
LIX1-AS1	#N/A	1.25102	0.655828	#N/A	0.711973	#N/A	#N/A	#N/A	#N/A	#N/A	#N/A	#N/A	#N/A	#N/A	1.76282	4	ENSG00000251513	LIX1-AS1	lncRNA	LIX1 and RIOK2 antisense RNA 1 [Source:HGNC Symbol;Acc:HGNC:52976]
RPS27L	#N/A	0.737541	#N/A	#N/A	#N/A	#N/A	#N/A	0.972894	#N/A	#N/A	0.823614	#N/A	#N/A	#N/A	0.655081	4	ENSG00000185088	RPS27L	protein_coding	ribosomal protein S27 like [Source:HGNC Symbol;Acc:HGNC:18476]
RSPH9	#N/A	#N/A	0.896026	1.04526	1.55735	#N/A	#N/A	#N/A	0.653618	#N/A	#N/A	#N/A	#N/A	#N/A	#N/A	4	ENSG00000172426	RSPH9	protein_coding	radial spoke head component 9 [Source:HGNC Symbol;Acc:HGNC:21057]
GLRA1	#N/A	#N/A	1.3016	0.74956	0.652805	#N/A	#N/A	#N/A	#N/A	#N/A	#N/A	#N/A	#N/A	#N/A	1.81897	4	ENSG00000145888	GLRA1	protein_coding	glycine receptor alpha 1 [Source:HGNC Symbol;Acc:HGNC:4326]
#257526	#N/A	#N/A	0.652532	0.99217	0.836034	#N/A	#N/A	#N/A	#N/A	#N/A	#N/A	#N/A	#N/A	#N/A	2.02359	4	ENSG00000257526		lncRNA	novel transcript
LYG1	#N/A	0.738701	0.652213	1.26936	#N/A	#N/A	#N/A	#N/A	#N/A	#N/A	#N/A	#N/A	#N/A	#N/A	0.974037	4	ENSG00000144214	LYG1	protein_coding	lysozyme g1 [Source:HGNC Symbol;Acc:HGNC:27014]
KDM8	#N/A	0.657327	1.17359	0.804764	#N/A	#N/A	#N/A	#N/A	#N/A	#N/A	#N/A	#N/A	#N/A	#N/A	0.650718	4	ENSG00000155666	KDM8	protein_coding	lysine demethylase 8 [Source:HGNC Symbol;Acc:HGNC:25840]
ARNTL	#N/A	0.648028	0.735206	#N/A	1.02733	#N/A	#N/A	#N/A	#N/A	#N/A	#N/A	#N/A	#N/A	#N/A	0.64782	4	ENSG00000133794	ARNTL	protein_coding	aryl hydrocarbon receptor nuclear translocator like [Source:HGNC Symbol;Acc:HGNC:701]
LINC01620	#N/A	#N/A	1.64348	0.646968	1.10678	#N/A	#N/A	#N/A	#N/A	#N/A	#N/A	#N/A	#N/A	#N/A	1.41373	4	ENSG00000168746	LINC01620	lncRNA	long intergenic non-protein coding RNA 1620 [Source:HGNC Symbol;Acc:HGNC:16195]
C3orf18	#N/A	1.92019	0.644821	2.22599	#N/A	#N/A	#N/A	#N/A	#N/A	#N/A	#N/A	#N/A	#N/A	#N/A	2.22896	4	ENSG00000088543	C3orf18	protein_coding	chromosome 3 open reading frame 18 [Source:HGNC Symbol;Acc:HGNC:24837]
#259442	#N/A	0.940725	0.64294	1.40169	#N/A	#N/A	#N/A	#N/A	#N/A	#N/A	#N/A	#N/A	#N/A	#N/A	0.753902	4	ENSG00000259442		lncRNA	novel transcript, antisense FSD2
MAPK13	#N/A	1.39451	0.641771	#N/A	0.779435	#N/A	#N/A	#N/A	#N/A	#N/A	#N/A	#N/A	#N/A	#N/A	1.77337	4	ENSG00000156711	MAPK13	protein_coding	mitogen-activated protein kinase 13 [Source:HGNC Symbol;Acc:HGNC:6875]
ISOC1	#N/A	#N/A	1.54695	#N/A	#N/A	#N/A	#N/A	#N/A	#N/A	#N/A	#N/A	#N/A	1.12857	1.26658	0.641222	4	ENSG00000066583	ISOC1	protein_coding	isochorismatase domain containing 1 [Source:HGNC Symbol;Acc:HGNC:24254]
METTL7B	#N/A	1.11738	2.66854	1.51484	#N/A	#N/A	#N/A	#N/A	#N/A	0.641055	#N/A	#N/A	#N/A	#N/A	#N/A	4	ENSG00000170439	METTL7B	protein_coding	methyltransferase like 7B [Source:HGNC Symbol;Acc:HGNC:28276]
RAPGEFL1	#N/A	0.640785	0.951474	1.37125	#N/A	#N/A	#N/A	#N/A	#N/A	#N/A	#N/A	#N/A	#N/A	#N/A	0.735919	4	ENSG00000108352	RAPGEFL1	protein_coding	Rap guanine nucleotide exchange factor like 1 [Source:HGNC Symbol;Acc:HGNC:17428]
KLHDC1	#N/A	0.640463	#N/A	0.915483	0.642312	#N/A	#N/A	#N/A	#N/A	#N/A	#N/A	#N/A	#N/A	#N/A	0.755886	4	ENSG00000197776	KLHDC1	protein_coding	kelch domain containing 1 [Source:HGNC Symbol;Acc:HGNC:19836]
#231616	#N/A	1.49145	0.640124	1.91571	#N/A	#N/A	#N/A	#N/A	#N/A	#N/A	#N/A	#N/A	#N/A	#N/A	2.58948	4	ENSG00000231616		lncRNA	novel transcript, antisense to KIF27
HES1	1.15631	#N/A	#N/A	1.89945	#N/A	#N/A	#N/A	0.637036	#N/A	#N/A	0.940668	#N/A	#N/A	#N/A	#N/A	4	ENSG00000114315	HES1	protein_coding	hes family bHLH transcription factor 1 [Source:HGNC Symbol;Acc:HGNC:5192]
#262003	#N/A	1.24065	2.18863	0.633042	#N/A	#N/A	#N/A	#N/A	#N/A	#N/A	#N/A	#N/A	#N/A	#N/A	2.64218	4	ENSG00000262003		lncRNA	novel transcript, antisense to NXN
IRS1	#N/A	1.93454	#N/A	3.44975	0.629892	#N/A	#N/A	#N/A	#N/A	#N/A	#N/A	#N/A	#N/A	#N/A	1.18166	4	ENSG00000169047	IRS1	protein_coding	insulin receptor substrate 1 [Source:HGNC Symbol;Acc:HGNC:6125]
NPIPA5#183793	#N/A	0.990798	#N/A	1.45133	0.629259	#N/A	#N/A	#N/A	#N/A	#N/A	#N/A	#N/A	#N/A	#N/A	2.19793	4	ENSG00000183793	NPIPA5	protein_coding	nuclear pore complex interacting protein family member A5 [Source:HGNC Symbol;Acc:HGNC:41980]
CASC9	#N/A	1.01882	2.32339	0.629124	#N/A	#N/A	#N/A	#N/A	#N/A	#N/A	#N/A	#N/A	#N/A	#N/A	1.80636	4	ENSG00000249395	CASC9	lncRNA	cancer susceptibility 9 [Source:HGNC Symbol;Acc:HGNC:48906]
EBAG9	#N/A	0.942967	0.628474	0.80638	#N/A	#N/A	#N/A	#N/A	#N/A	#N/A	#N/A	#N/A	#N/A	#N/A	1.22829	4	ENSG00000147654	EBAG9	protein_coding	estrogen receptor binding site associated antigen 9 [Source:HGNC Symbol;Acc:HGNC:3123]
DGAT2L6	#N/A	0.761056	0.628448	1.67013	1.26361	#N/A	#N/A	#N/A	#N/A	#N/A	#N/A	#N/A	#N/A	#N/A	#N/A	4	ENSG00000184210	DGAT2L6	protein_coding	diacylglycerol O-acyltransferase 2 like 6 [Source:HGNC Symbol;Acc:HGNC:23250]
TACC1	#N/A	#N/A	#N/A	#N/A	#N/A	#N/A	#N/A	1.40045	2.16963	0.628405	#N/A	1.09075	#N/A	#N/A	#N/A	4	ENSG00000147526	TACC1	protein_coding	transforming acidic coiled-coil containing protein 1 [Source:HGNC Symbol;Acc:HGNC:11522]
SERTAD3	#N/A	#N/A	#N/A	#N/A	1.14008	#N/A	0.62811	0.914644	#N/A	0.958834	#N/A	#N/A	#N/A	#N/A	#N/A	4	ENSG00000167565	SERTAD3	protein_coding	SERTA domain containing 3 [Source:HGNC Symbol;Acc:HGNC:17931]
WDR12	#N/A	1.03605	0.624765	1.12322	#N/A	#N/A	#N/A	#N/A	#N/A	#N/A	#N/A	#N/A	#N/A	#N/A	1.04922	4	ENSG00000138442	WDR12	protein_coding	WD repeat domain 12 [Source:HGNC Symbol;Acc:HGNC:14098]
DNAJA2	#N/A	#N/A	#N/A	#N/A	0.741358	#N/A	#N/A	#N/A	#N/A	0.69682	#N/A	#N/A	0.980135	#N/A	0.624516	4	ENSG00000069345	DNAJA2	protein_coding	DnaJ heat shock protein family (Hsp40) member A2 [Source:HGNC Symbol;Acc:HGNC:14884]
GTF2F2	#N/A	0.623815	0.898215	#N/A	0.622986	#N/A	#N/A	#N/A	#N/A	#N/A	#N/A	#N/A	#N/A	#N/A	1.03265	4	ENSG00000188342	GTF2F2	protein_coding	general transcription factor IIF subunit 2 [Source:HGNC Symbol;Acc:HGNC:4653]
CYP39A1	#N/A	#N/A	0.639544	1.96621	#N/A	#N/A	#N/A	#N/A	#N/A	#N/A	#N/A	#N/A	#N/A	0.752173	0.622001	4	ENSG00000146233	CYP39A1	protein_coding	cytochrome P450 family 39 subfamily A member 1 [Source:HGNC Symbol;Acc:HGNC:17449]
TMEM120A	#N/A	#N/A	#N/A	0.887684	#N/A	#N/A	#N/A	#N/A	#N/A	#N/A	#N/A	0.621724	1.03923	2.29901	#N/A	4	ENSG00000189077	TMEM120A	protein_coding	transmembrane protein 120A [Source:HGNC Symbol;Acc:HGNC:21697]
LINC02604	#N/A	0.922096	0.62172	1.29778	#N/A	#N/A	#N/A	#N/A	#N/A	#N/A	#N/A	#N/A	#N/A	#N/A	1.53269	4	ENSG00000273142	LINC02604	lncRNA	long intergenic non-protein coding RNA 2604 [Source:HGNC Symbol;Acc:HGNC:53972]
#262769	#N/A	1.76243	0.620212	3.38432	#N/A	#N/A	#N/A	#N/A	#N/A	#N/A	#N/A	#N/A	#N/A	#N/A	3.46072	4	ENSG00000262769		lncRNA	novel transcript, antisense to SLC47A1
PLAAT3	#N/A	#N/A	1.22781	#N/A	#N/A	#N/A	#N/A	#N/A	#N/A	#N/A	#N/A	#N/A	0.975214	0.619645	1.45045	4	ENSG00000176485	PLAAT3	protein_coding	phospholipase A and acyltransferase 3 [Source:HGNC Symbol;Acc:HGNC:17825]
IL6R-AS1	#N/A	0.995006	2.70636	#N/A	0.616297	#N/A	#N/A	#N/A	#N/A	#N/A	#N/A	#N/A	#N/A	#N/A	1.8353	4	ENSG00000228013	IL6R-AS1	lncRNA	IL6R antisense RNA 1 [Source:HGNC Symbol;Acc:HGNC:53716]
PEX5L	#N/A	#N/A	0.61622	2.06052	1.32959	#N/A	#N/A	#N/A	#N/A	#N/A	#N/A	#N/A	#N/A	#N/A	2.21827	4	ENSG00000114757	PEX5L	protein_coding	peroxisomal biogenesis factor 5 like [Source:HGNC Symbol;Acc:HGNC:30024]
ACOT1	#N/A	#N/A	1.60314	0.615901	1.05205	#N/A	#N/A	#N/A	#N/A	#N/A	#N/A	#N/A	#N/A	#N/A	1.99634	4	ENSG00000184227	ACOT1	protein_coding	acyl-CoA thioesterase 1 [Source:HGNC Symbol;Acc:HGNC:33128]
#286355	#N/A	1.37268	1.3794	0.615816	#N/A	#N/A	#N/A	#N/A	#N/A	#N/A	#N/A	#N/A	#N/A	#N/A	1.81094	4	ENSG00000286355		lncRNA	novel transcript
#259659	#N/A	0.614475	0.879122	#N/A	0.985404	#N/A	#N/A	#N/A	#N/A	#N/A	#N/A	#N/A	#N/A	#N/A	0.939472	4	ENSG00000259659		lncRNA	novel transcript
SEMA3B	#N/A	0.61382	#N/A	3.10894	#N/A	#N/A	#N/A	#N/A	0.637082	#N/A	#N/A	#N/A	#N/A	#N/A	1.50075	4	ENSG00000012171	SEMA3B	protein_coding	semaphorin 3B [Source:HGNC Symbol;Acc:HGNC:10724]
OCEL1	#N/A	0.815589	#N/A	#N/A	#N/A	#N/A	#N/A	0.955828	0.613262	0.82557	#N/A	#N/A	#N/A	#N/A	#N/A	4	ENSG00000099330	OCEL1	protein_coding	occludin/ELL domain containing 1 [Source:HGNC Symbol;Acc:HGNC:26221]
TTC7B	0.701781	#N/A	0.612682	1.1729	0.882007	#N/A	#N/A	#N/A	#N/A	#N/A	#N/A	#N/A	#N/A	#N/A	#N/A	4	ENSG00000165914	TTC7B	protein_coding	tetratricopeptide repeat domain 7B [Source:HGNC Symbol;Acc:HGNC:19858]
#286575	#N/A	0.612197	1.25747	1.09654	1.55022	#N/A	#N/A	#N/A	#N/A	#N/A	#N/A	#N/A	#N/A	#N/A	#N/A	4	ENSG00000286575		lncRNA	novel transcript, antisense to CNNM2and AS3MT
ANKRD53	#N/A	1.21274	0.617437	2.74023	#N/A	#N/A	#N/A	0.609602	#N/A	#N/A	#N/A	#N/A	#N/A	#N/A	#N/A	4	ENSG00000144031	ANKRD53	protein_coding	ankyrin repeat domain 53 [Source:HGNC Symbol;Acc:HGNC:25691]
PGM5	1.62601	#N/A	2.52457	0.608767	1.61103	#N/A	#N/A	#N/A	#N/A	#N/A	#N/A	#N/A	#N/A	#N/A	#N/A	4	ENSG00000154330	PGM5	protein_coding	phosphoglucomutase 5 [Source:HGNC Symbol;Acc:HGNC:8908]
GTF2H4#213780	#N/A	0.608647	0.77259	0.996539	#N/A	#N/A	#N/A	#N/A	#N/A	#N/A	#N/A	#N/A	#N/A	#N/A	0.665087	4	ENSG00000213780	GTF2H4	protein_coding	general transcription factor IIH subunit 4 [Source:HGNC Symbol;Acc:HGNC:4658]
#213994	#N/A	0.614024	1.17999	#N/A	#N/A	#N/A	#N/A	0.608237	#N/A	#N/A	#N/A	#N/A	#N/A	#N/A	0.782199	4	ENSG00000213994		lncRNA	novel transcript
ATP7B	#N/A	#N/A	1.03803	2.10761	0.829241	#N/A	#N/A	#N/A	#N/A	#N/A	#N/A	#N/A	#N/A	#N/A	0.608026	4	ENSG00000123191	ATP7B	protein_coding	ATPase copper transporting beta [Source:HGNC Symbol;Acc:HGNC:870]
#269901	#N/A	#N/A	1.49458	1.48092	0.664964	#N/A	#N/A	#N/A	#N/A	#N/A	#N/A	#N/A	#N/A	#N/A	0.607467	4	ENSG00000269901		lncRNA	novel transcript, antisense to FBXO31
HYAL1	#N/A	#N/A	0.773059	1.09956	0.899172	#N/A	#N/A	#N/A	#N/A	#N/A	#N/A	#N/A	#N/A	#N/A	0.607095	4	ENSG00000114378	HYAL1	protein_coding	hyaluronidase 1 [Source:HGNC Symbol;Acc:HGNC:5320]
#238273	2.11676	1.34101	#N/A	1.84307	0.606826	#N/A	#N/A	#N/A	#N/A	#N/A	#N/A	#N/A	#N/A	#N/A	#N/A	4	ENSG00000238273		lncRNA	novel transcript, antisense to FHL2
PTPN4	#N/A	0.606724	1.11406	0.851065	#N/A	#N/A	#N/A	#N/A	#N/A	#N/A	#N/A	#N/A	#N/A	#N/A	1.32098	4	ENSG00000088179	PTPN4	protein_coding	protein tyrosine phosphatase non-receptor type 4 [Source:HGNC Symbol;Acc:HGNC:9656]
CD226	#N/A	0.606398	2.19217	#N/A	0.971498	#N/A	#N/A	#N/A	#N/A	#N/A	#N/A	#N/A	#N/A	#N/A	1.13184	4	ENSG00000150637	CD226	protein_coding	CD226 molecule [Source:HGNC Symbol;Acc:HGNC:16961]
TFPT#105619	#N/A	0.604701	1.23509	1.01786	#N/A	#N/A	#N/A	#N/A	#N/A	#N/A	#N/A	#N/A	#N/A	#N/A	0.993635	4	ENSG00000105619	TFPT	protein_coding	TCF3 fusion partner [Source:HGNC Symbol;Acc:HGNC:13630]
SPATA20	#N/A	0.960352	#N/A	0.602864	#N/A	#N/A	2.40919	#N/A	#N/A	#N/A	#N/A	#N/A	#N/A	#N/A	1.41186	4	ENSG00000006282	SPATA20	protein_coding	spermatogenesis associated 20 [Source:HGNC Symbol;Acc:HGNC:26125]
#235100	#N/A	0.963679	0.601658	1.03189	#N/A	#N/A	#N/A	#N/A	#N/A	#N/A	#N/A	#N/A	#N/A	#N/A	0.741076	4	ENSG00000235100		lncRNA	novel transcript
FAM217A	#N/A	0.784918	0.599804	0.95715	#N/A	#N/A	#N/A	#N/A	#N/A	#N/A	#N/A	#N/A	#N/A	#N/A	0.718919	4	ENSG00000145975	FAM217A	protein_coding	family with sequence similarity 217 member A [Source:HGNC Symbol;Acc:HGNC:21362]
#286334	#N/A	#N/A	0.598347	1.38916	1.05296	#N/A	#N/A	#N/A	#N/A	#N/A	#N/A	#N/A	#N/A	0.664271	#N/A	4	ENSG00000286334		lncRNA	novel transcript, antisense to MBNL2
ASB16-AS1	#N/A	0.596662	0.842858	#N/A	0.884465	#N/A	#N/A	#N/A	#N/A	#N/A	#N/A	#N/A	#N/A	#N/A	0.652323	4	ENSG00000267080	ASB16-AS1	lncRNA	ASB16 antisense RNA 1 [Source:HGNC Symbol;Acc:HGNC:25442]
LINC00222	#N/A	1.03066	0.595518	1.23147	#N/A	#N/A	#N/A	#N/A	#N/A	#N/A	#N/A	#N/A	#N/A	#N/A	0.987632	4	ENSG00000203801	LINC00222	lncRNA	long intergenic non-protein coding RNA 222 [Source:HGNC Symbol;Acc:HGNC:21560]
TECTA	#N/A	#N/A	0.634999	1.19163	#N/A	#N/A	#N/A	#N/A	#N/A	#N/A	#N/A	#N/A	#N/A	0.595299	0.690426	4	ENSG00000109927	TECTA	protein_coding	tectorin alpha [Source:HGNC Symbol;Acc:HGNC:11720]
#286004	#N/A	1.20714	1.76978	#N/A	1.8348	#N/A	#N/A	#N/A	#N/A	#N/A	#N/A	#N/A	#N/A	#N/A	0.594201	4	ENSG00000286004		lncRNA	novel transcript, antisense to TNK2
GLT1D1	#N/A	#N/A	3.11321	#N/A	1.08889	#N/A	#N/A	#N/A	#N/A	#N/A	#N/A	#N/A	#N/A	0.592563	2.80354	4	ENSG00000151948	GLT1D1	protein_coding	glycosyltransferase 1 domain containing 1 [Source:HGNC Symbol;Acc:HGNC:26483]
#287799	#N/A	0.725089	0.591493	1.24772	1.24678	#N/A	#N/A	#N/A	#N/A	#N/A	#N/A	#N/A	#N/A	#N/A	#N/A	4	ENSG00000287799		lncRNA	novel transcript, antisense to ANKMY2
DMAC2	#N/A	#N/A	1.10709	0.59101	0.661572	#N/A	#N/A	#N/A	#N/A	#N/A	#N/A	#N/A	#N/A	#N/A	1.30342	4	ENSG00000105341	DMAC2	protein_coding	distal membrane arm assembly component 2 [Source:HGNC Symbol;Acc:HGNC:25496]
MTIF2	#N/A	1.29675	0.589111	#N/A	0.691479	#N/A	#N/A	#N/A	#N/A	#N/A	#N/A	#N/A	#N/A	#N/A	1.40158	4	ENSG00000085760	MTIF2	protein_coding	mitochondrial translational initiation factor 2 [Source:HGNC Symbol;Acc:HGNC:7441]
APRG1	#N/A	#N/A	0.69338	0.669731	1.22084	#N/A	#N/A	#N/A	#N/A	#N/A	#N/A	#N/A	#N/A	#N/A	0.586556	4	ENSG00000198590	APRG1	lncRNA	APRG1 tumor suppressor candidate [Source:HGNC Symbol;Acc:HGNC:24082]
SULF1	#N/A	#N/A	#N/A	0.906911	#N/A	#N/A	#N/A	#N/A	#N/A	#N/A	#N/A	0.585013	0.602467	0.952585	#N/A	4	ENSG00000137573	SULF1	protein_coding	sulfatase 1 [Source:HGNC Symbol;Acc:HGNC:20391]
#248758	#N/A	1.44268	0.930856	#N/A	0.583919	#N/A	#N/A	#N/A	#N/A	#N/A	#N/A	#N/A	#N/A	#N/A	1.3945	4	ENSG00000248758		lncRNA	novel transcript
MTPAP	#N/A	0.746624	0.80079	#N/A	0.583349	#N/A	#N/A	#N/A	#N/A	#N/A	#N/A	#N/A	#N/A	#N/A	0.821709	4	ENSG00000107951	MTPAP	protein_coding	mitochondrial poly(A) polymerase [Source:HGNC Symbol;Acc:HGNC:25532]
#270071	#N/A	1.74509	0.582303	2.34445	#N/A	#N/A	#N/A	#N/A	#N/A	#N/A	#N/A	#N/A	#N/A	#N/A	2.25824	4	ENSG00000270071		lncRNA	novel transcript
TEX261	#N/A	0.68059	0.663505	0.759184	0.580894	#N/A	#N/A	#N/A	#N/A	#N/A	#N/A	#N/A	#N/A	#N/A	#N/A	4	ENSG00000144043	TEX261	protein_coding	testis expressed 261 [Source:HGNC Symbol;Acc:HGNC:30712]
C2orf69	#N/A	#N/A	0.579344	1.14379	1.00225	#N/A	#N/A	#N/A	#N/A	#N/A	#N/A	#N/A	#N/A	#N/A	1.06187	4	ENSG00000178074	C2orf69	protein_coding	chromosome 2 open reading frame 69 [Source:HGNC Symbol;Acc:HGNC:26799]
SPAG16	#N/A	#N/A	#N/A	0.854207	#N/A	#N/A	#N/A	#N/A	#N/A	#N/A	#N/A	0.578162	0.715612	1.79308	#N/A	4	ENSG00000144451	SPAG16	protein_coding	sperm associated antigen 16 [Source:HGNC Symbol;Acc:HGNC:23225]
BICRA-AS1	#N/A	#N/A	1.14656	0.921587	1.19282	#N/A	#N/A	#N/A	#N/A	#N/A	#N/A	#N/A	#N/A	#N/A	0.576172	4	ENSG00000269806	BICRA-AS1	lncRNA	BICRA antisense RNA 1 [Source:HGNC Symbol;Acc:HGNC:51588]
#285043	#N/A	#N/A	0.717965	0.962113	#N/A	#N/A	#N/A	0.600029	0.575925	#N/A	#N/A	#N/A	#N/A	#N/A	#N/A	4	ENSG00000285043		protein_coding	novel protein
HSPD1	#N/A	0.975083	0.575139	0.658752	#N/A	#N/A	#N/A	#N/A	#N/A	#N/A	#N/A	#N/A	#N/A	#N/A	1.11333	4	ENSG00000144381	HSPD1	protein_coding	heat shock protein family D (Hsp60) member 1 [Source:HGNC Symbol;Acc:HGNC:5261]
MRPL39	#N/A	#N/A	0.732784	#N/A	0.779521	#N/A	#N/A	#N/A	#N/A	0.57478	#N/A	#N/A	#N/A	#N/A	0.921335	4	ENSG00000154719	MRPL39	protein_coding	mitochondrial ribosomal protein L39 [Source:HGNC Symbol;Acc:HGNC:14027]
U2AF1L4	#N/A	1.24572	0.740937	0.573129	#N/A	#N/A	#N/A	#N/A	#N/A	#N/A	#N/A	#N/A	#N/A	#N/A	1.48216	4	ENSG00000161265	U2AF1L4	protein_coding	U2 small nuclear RNA auxiliary factor 1 like 4 [Source:HGNC Symbol;Acc:HGNC:23020]
TMEM254-AS1	#N/A	1.08241	#N/A	0.756537	0.571888	#N/A	#N/A	#N/A	#N/A	#N/A	#N/A	#N/A	#N/A	#N/A	0.800794	4	ENSG00000230091	TMEM254-AS1	lncRNA	TMEM254 antisense RNA 1 [Source:HGNC Symbol;Acc:HGNC:27340]
#259138	#N/A	0.623858	0.562395	1.43581	#N/A	#N/A	#N/A	#N/A	#N/A	#N/A	#N/A	#N/A	#N/A	#N/A	0.680011	4	ENSG00000259138		lncRNA	novel transcript, antisense to NEK9 and TMED10
RASGRP1	1.50763	0.801416	0.819334	#N/A	#N/A	#N/A	#N/A	#N/A	#N/A	#N/A	#N/A	#N/A	#N/A	#N/A	0.562278	4	ENSG00000172575	RASGRP1	protein_coding	RAS guanyl releasing protein 1 [Source:HGNC Symbol;Acc:HGNC:9878]
TSEN15	#N/A	1.07577	0.562207	#N/A	1.02539	#N/A	#N/A	#N/A	#N/A	#N/A	#N/A	#N/A	#N/A	#N/A	1.10612	4	ENSG00000198860	TSEN15	protein_coding	tRNA splicing endonuclease subunit 15 [Source:HGNC Symbol;Acc:HGNC:16791]
LINC01933	#N/A	#N/A	0.875075	1.02069	0.561711	#N/A	#N/A	#N/A	#N/A	#N/A	#N/A	#N/A	#N/A	#N/A	1.19828	4	ENSG00000254226	LINC01933	lncRNA	long intergenic non-protein coding RNA 1933 [Source:HGNC Symbol;Acc:HGNC:52756]
MARK2	#N/A	#N/A	0.666678	#N/A	0.568465	#N/A	1.17761	#N/A	#N/A	#N/A	#N/A	#N/A	#N/A	#N/A	0.560924	4	ENSG00000072518	MARK2	protein_coding	microtubule affinity regulating kinase 2 [Source:HGNC Symbol;Acc:HGNC:3332]
TMEM41A	#N/A	#N/A	0.713767	0.65066	0.560481	#N/A	#N/A	#N/A	#N/A	#N/A	#N/A	#N/A	#N/A	#N/A	1.08696	4	ENSG00000163900	TMEM41A	protein_coding	transmembrane protein 41A [Source:HGNC Symbol;Acc:HGNC:30544]
DDX1	#N/A	1.55234	#N/A	0.565912	#N/A	#N/A	#N/A	#N/A	#N/A	#N/A	#N/A	#N/A	0.559804	#N/A	1.27459	4	ENSG00000079785	DDX1	protein_coding	DEAD-box helicase 1 [Source:HGNC Symbol;Acc:HGNC:2734]
PDK4-AS1	#N/A	1.38001	#N/A	2.1376	0.557961	#N/A	#N/A	#N/A	#N/A	#N/A	#N/A	#N/A	#N/A	#N/A	1.00538	4	ENSG00000231170	PDK4-AS1	lncRNA	PDK4 antisense RNA 1 [Source:HGNC Symbol;Acc:HGNC:55767]
PIGZ	#N/A	0.556445	#N/A	1.46459	0.825962	#N/A	#N/A	#N/A	#N/A	#N/A	#N/A	#N/A	#N/A	#N/A	0.91834	4	ENSG00000119227	PIGZ	protein_coding	phosphatidylinositol glycan anchor biosynthesis class Z [Source:HGNC Symbol;Acc:HGNC:30596]
SLC38A7	#N/A	1.22347	0.555787	#N/A	0.616853	#N/A	#N/A	#N/A	#N/A	#N/A	#N/A	#N/A	#N/A	#N/A	1.21841	4	ENSG00000103042	SLC38A7	protein_coding	solute carrier family 38 member 7 [Source:HGNC Symbol;Acc:HGNC:25582]
CEP70	#N/A	0.754222	0.614438	1.23903	#N/A	#N/A	#N/A	#N/A	#N/A	#N/A	#N/A	#N/A	#N/A	#N/A	0.554485	4	ENSG00000114107	CEP70	protein_coding	centrosomal protein 70 [Source:HGNC Symbol;Acc:HGNC:29972]
#250842	#N/A	#N/A	#N/A	0.978569	#N/A	#N/A	#N/A	0.554286	1.25786	0.781588	#N/A	#N/A	#N/A	#N/A	#N/A	4	ENSG00000250842		lncRNA	novel transcript
SAMHD1	#N/A	#N/A	#N/A	#N/A	1.02269	#N/A	#N/A	0.553236	0.640554	0.876392	#N/A	#N/A	#N/A	#N/A	#N/A	4	ENSG00000101347	SAMHD1	protein_coding	SAM and HD domain containing deoxynucleoside triphosphate triphosphohydrolase 1 [Source:HGNC Symbol;Acc:HGNC:15925]
TDRD6-AS1	#N/A	1.04855	0.673343	3.18349	#N/A	#N/A	#N/A	#N/A	#N/A	#N/A	#N/A	#N/A	#N/A	#N/A	0.551717	4	ENSG00000242973	TDRD6-AS1	lncRNA	TDRD6 and SLC25A27 antisense RNA 1 [Source:HGNC Symbol;Acc:HGNC:56119]
TARS3	#N/A	0.854113	1.03069	0.551104	#N/A	#N/A	#N/A	#N/A	#N/A	#N/A	#N/A	#N/A	#N/A	#N/A	1.62946	4	ENSG00000185418	TARS3	protein_coding	threonyl-tRNA synthetase 3 [Source:HGNC Symbol;Acc:HGNC:24728]
ASF1A	#N/A	#N/A	0.785075	#N/A	#N/A	#N/A	#N/A	#N/A	#N/A	0.548911	#N/A	#N/A	1.34351	#N/A	0.663797	4	ENSG00000111875	ASF1A	protein_coding	anti-silencing function 1A histone chaperone [Source:HGNC Symbol;Acc:HGNC:20995]
SLC31A1	#N/A	1.02482	0.658021	#N/A	0.636941	#N/A	#N/A	#N/A	#N/A	#N/A	#N/A	#N/A	#N/A	#N/A	0.546846	4	ENSG00000136868	SLC31A1	protein_coding	solute carrier family 31 member 1 [Source:HGNC Symbol;Acc:HGNC:11016]
SEC31B	#N/A	0.730216	#N/A	0.546798	0.545116	#N/A	#N/A	#N/A	#N/A	#N/A	#N/A	#N/A	#N/A	#N/A	0.623142	4	ENSG00000075826	SEC31B	protein_coding	SEC31 homolog B, COPII coat complex component [Source:HGNC Symbol;Acc:HGNC:23197]
EOGT	#N/A	#N/A	0.760407	1.07391	0.626395	#N/A	#N/A	#N/A	#N/A	#N/A	#N/A	#N/A	#N/A	#N/A	0.545012	4	ENSG00000163378	EOGT	protein_coding	EGF domain specific O-linked N-acetylglucosamine transferase [Source:HGNC Symbol;Acc:HGNC:28526]
DNA2	#N/A	#N/A	0.544456	0.605638	0.654977	#N/A	#N/A	#N/A	#N/A	#N/A	#N/A	#N/A	#N/A	#N/A	1.12508	4	ENSG00000138346	DNA2	protein_coding	DNA replication helicase/nuclease 2 [Source:HGNC Symbol;Acc:HGNC:2939]
MKKS	#N/A	0.810295	1.00489	0.543689	#N/A	#N/A	#N/A	#N/A	#N/A	#N/A	#N/A	#N/A	#N/A	#N/A	1.08331	4	ENSG00000125863	MKKS	protein_coding	MKKS centrosomal shuttling protein [Source:HGNC Symbol;Acc:HGNC:7108]
XYLT1#103489	#N/A	#N/A	#N/A	#N/A	#N/A	#N/A	#N/A	0.54216	0.986479	0.635536	0.993831	#N/A	#N/A	#N/A	#N/A	4	ENSG00000103489	XYLT1	protein_coding	xylosyltransferase 1 [Source:HGNC Symbol;Acc:HGNC:15516]
MYL6	#N/A	#N/A	#N/A	#N/A	#N/A	#N/A	#N/A	0.886231	0.659477	0.538917	0.962071	#N/A	#N/A	#N/A	#N/A	4	ENSG00000092841	MYL6	protein_coding	myosin light chain 6 [Source:HGNC Symbol;Acc:HGNC:7587]
PCDH7	#N/A	#N/A	#N/A	0.698928	#N/A	#N/A	#N/A	0.799265	1.50841	0.53876	#N/A	#N/A	#N/A	#N/A	#N/A	4	ENSG00000169851	PCDH7	protein_coding	protocadherin 7 [Source:HGNC Symbol;Acc:HGNC:8659]
VARS2#137411	#N/A	0.756567	0.53852	1.32014	#N/A	#N/A	#N/A	#N/A	#N/A	#N/A	#N/A	#N/A	#N/A	#N/A	1.11592	4	ENSG00000137411	VARS2	protein_coding	valyl-tRNA synthetase 2, mitochondrial [Source:HGNC Symbol;Acc:HGNC:21642]
PIGP	#N/A	1.85624	#N/A	#N/A	0.861293	#N/A	#N/A	#N/A	#N/A	0.536369	#N/A	#N/A	0.578376	#N/A	#N/A	4	ENSG00000185808	PIGP	protein_coding	phosphatidylinositol glycan anchor biosynthesis class P [Source:HGNC Symbol;Acc:HGNC:3046]
RHOQ-AS1	#N/A	1.27554	#N/A	0.645947	0.535722	#N/A	1.02143	#N/A	#N/A	#N/A	#N/A	#N/A	#N/A	#N/A	#N/A	4	ENSG00000250116	RHOQ-AS1	lncRNA	RHOQ antisense RNA 1 [Source:HGNC Symbol;Acc:HGNC:40816]
MRPS30-DT	#N/A	0.791161	#N/A	2.29915	#N/A	#N/A	#N/A	#N/A	#N/A	#N/A	#N/A	#N/A	#N/A	0.535009	0.612766	4	ENSG00000251141	MRPS30-DT	lncRNA	MRPS30 divergent transcript [Source:HGNC Symbol;Acc:HGNC:53420]
PRNP	#N/A	1.26394	#N/A	#N/A	0.587591	#N/A	#N/A	#N/A	#N/A	#N/A	#N/A	#N/A	0.534583	#N/A	1.65794	4	ENSG00000171867	PRNP	protein_coding	prion protein [Source:HGNC Symbol;Acc:HGNC:9449]
PDE12	#N/A	#N/A	0.533274	0.557454	0.573297	#N/A	#N/A	#N/A	#N/A	#N/A	#N/A	#N/A	#N/A	#N/A	0.678099	4	ENSG00000174840	PDE12	protein_coding	phosphodiesterase 12 [Source:HGNC Symbol;Acc:HGNC:25386]
ZGLP1	#N/A	0.752686	0.942471	#N/A	#N/A	#N/A	#N/A	#N/A	0.533052	#N/A	#N/A	#N/A	#N/A	#N/A	1.71826	4	ENSG00000220201	ZGLP1	protein_coding	zinc finger GATA like protein 1 [Source:HGNC Symbol;Acc:HGNC:37245]
MFHAS1#147324	#N/A	#N/A	#N/A	#N/A	0.568144	#N/A	#N/A	0.53167	1.07246	1.01794	#N/A	#N/A	#N/A	#N/A	#N/A	4	ENSG00000147324	MFHAS1	protein_coding	multifunctional ROCO family signaling regulator 1 [Source:HGNC Symbol;Acc:HGNC:16982]
#234915	#N/A	#N/A	1.83791	1.16599	1.40089	#N/A	#N/A	#N/A	#N/A	#N/A	#N/A	#N/A	#N/A	#N/A	0.531428	4	ENSG00000234915		lncRNA	novel transcript, antisense to PPP2R5A
PPIE	#N/A	1.08784	0.739016	#N/A	0.531286	#N/A	#N/A	#N/A	#N/A	#N/A	#N/A	#N/A	#N/A	#N/A	0.857272	4	ENSG00000084072	PPIE	protein_coding	peptidylprolyl isomerase E [Source:HGNC Symbol;Acc:HGNC:9258]
ZC3H12A-DT	#N/A	0.939404	0.530671	0.781988	#N/A	#N/A	#N/A	#N/A	#N/A	#N/A	#N/A	#N/A	#N/A	#N/A	1.92171	4	ENSG00000233621	ZC3H12A-DT	lncRNA	ZC3H12A divergent transcript [Source:HGNC Symbol;Acc:HGNC:49453]
GABRR2	#N/A	#N/A	#N/A	2.40581	0.76086	#N/A	#N/A	0.530617	#N/A	#N/A	0.798085	#N/A	#N/A	#N/A	#N/A	4	ENSG00000111886	GABRR2	protein_coding	gamma-aminobutyric acid type A receptor subunit rho2 [Source:HGNC Symbol;Acc:HGNC:4091]
SLC6A6	#N/A	#N/A	#N/A	#N/A	#N/A	#N/A	#N/A	#N/A	#N/A	#N/A	#N/A	0.654512	0.52943	0.9173	1.72678	4	ENSG00000131389	SLC6A6	protein_coding	solute carrier family 6 member 6 [Source:HGNC Symbol;Acc:HGNC:11052]
ARHGEF40	#N/A	#N/A	#N/A	#N/A	#N/A	#N/A	#N/A	0.666373	0.529113	0.600464	0.672234	#N/A	#N/A	#N/A	#N/A	4	ENSG00000165801	ARHGEF40	protein_coding	Rho guanine nucleotide exchange factor 40 [Source:HGNC Symbol;Acc:HGNC:25516]
ZNF404	#N/A	0.744115	0.527762	1.6421	#N/A	#N/A	#N/A	#N/A	#N/A	#N/A	#N/A	#N/A	#N/A	#N/A	1.07928	4	ENSG00000176222	ZNF404	protein_coding	zinc finger protein 404 [Source:HGNC Symbol;Acc:HGNC:19417]
THRA	#N/A	#N/A	#N/A	#N/A	#N/A	#N/A	#N/A	0.76664	0.599922	0.526798	1.09295	#N/A	#N/A	#N/A	#N/A	4	ENSG00000126351	THRA	protein_coding	thyroid hormone receptor alpha [Source:HGNC Symbol;Acc:HGNC:11796]
#286550	#N/A	#N/A	0.856566	0.76658	2.09644	#N/A	#N/A	#N/A	#N/A	0.525319	#N/A	#N/A	#N/A	#N/A	#N/A	4	ENSG00000286550		lncRNA	novel transcript, antisense to ANKS1A
FAM185A	#N/A	0.754611	0.698846	1.16953	0.524492	#N/A	#N/A	#N/A	#N/A	#N/A	#N/A	#N/A	#N/A	#N/A	#N/A	4	ENSG00000222011	FAM185A	protein_coding	family with sequence similarity 185 member A [Source:HGNC Symbol;Acc:HGNC:22412]
RPIA	#N/A	#N/A	0.546304	0.736311	0.523478	#N/A	#N/A	#N/A	#N/A	#N/A	#N/A	#N/A	#N/A	#N/A	0.840695	4	ENSG00000153574	RPIA	protein_coding	ribose 5-phosphate isomerase A [Source:HGNC Symbol;Acc:HGNC:10297]
DYRK2	#N/A	2.00084	1.45226	#N/A	0.523063	#N/A	#N/A	#N/A	#N/A	#N/A	#N/A	#N/A	#N/A	#N/A	2.11834	4	ENSG00000127334	DYRK2	protein_coding	dual specificity tyrosine phosphorylation regulated kinase 2 [Source:HGNC Symbol;Acc:HGNC:3093]
HMMR	#N/A	0.522815	2.31838	#N/A	0.639348	#N/A	#N/A	#N/A	#N/A	#N/A	#N/A	#N/A	#N/A	#N/A	1.57315	4	ENSG00000072571	HMMR	protein_coding	hyaluronan mediated motility receptor [Source:HGNC Symbol;Acc:HGNC:5012]
CHMP4B	#N/A	#N/A	0.628145	#N/A	0.557611	#N/A	#N/A	#N/A	#N/A	#N/A	#N/A	#N/A	0.522499	#N/A	0.889818	4	ENSG00000101421	CHMP4B	protein_coding	charged multivesicular body protein 4B [Source:HGNC Symbol;Acc:HGNC:16171]
LYAR	#N/A	0.519246	#N/A	#N/A	#N/A	#N/A	#N/A	#N/A	#N/A	#N/A	#N/A	#N/A	0.851803	0.580247	0.570455	4	ENSG00000145220	LYAR	protein_coding	Ly1 antibody reactive [Source:HGNC Symbol;Acc:HGNC:26021]
SDE2	#N/A	0.639894	0.687577	#N/A	0.518745	#N/A	#N/A	#N/A	#N/A	#N/A	#N/A	#N/A	#N/A	#N/A	0.830184	4	ENSG00000143751	SDE2	protein_coding	SDE2 telomere maintenance homolog [Source:HGNC Symbol;Acc:HGNC:26643]
PRKACB-DT	#N/A	2.53577	0.516959	4.12275	#N/A	#N/A	#N/A	#N/A	#N/A	#N/A	#N/A	#N/A	#N/A	#N/A	1.09243	4	ENSG00000271576	PRKACB-DT	lncRNA	PRKACB divergent transcript [Source:HGNC Symbol;Acc:HGNC:55245]
#262580	0.516711	#N/A	2.0264	#N/A	#N/A	#N/A	0.687149	#N/A	#N/A	#N/A	#N/A	#N/A	#N/A	#N/A	1.85437	4	ENSG00000262580		lncRNA	novel transcript, antisense to CARD14
ZNF441	1.09171	#N/A	0.516707	0.88195	#N/A	#N/A	2.24473	#N/A	#N/A	#N/A	#N/A	#N/A	#N/A	#N/A	#N/A	4	ENSG00000197044	ZNF441	protein_coding	zinc finger protein 441 [Source:HGNC Symbol;Acc:HGNC:20875]
KCTD1	#N/A	#N/A	1.23439	1.91366	0.515924	#N/A	#N/A	#N/A	#N/A	#N/A	#N/A	#N/A	#N/A	#N/A	0.953436	4	ENSG00000134504	KCTD1	protein_coding	potassium channel tetramerization domain containing 1 [Source:HGNC Symbol;Acc:HGNC:18249]
FADS3	#N/A	#N/A	#N/A	#N/A	#N/A	#N/A	#N/A	#N/A	0.846481	#N/A	#N/A	0.575807	0.512162	0.586572	#N/A	4	ENSG00000221968	FADS3	protein_coding	fatty acid desaturase 3 [Source:HGNC Symbol;Acc:HGNC:3576]
GET1	#N/A	#N/A	0.530268	0.942323	#N/A	#N/A	1.03223	#N/A	#N/A	#N/A	#N/A	#N/A	#N/A	#N/A	0.512077	4	ENSG00000182093	GET1	protein_coding	guided entry of tail-anchored proteins factor 1 [Source:HGNC Symbol;Acc:HGNC:12790]
#275481	#N/A	1.08501	2.51319	#N/A	2.48085	#N/A	#N/A	#N/A	0.511716	#N/A	#N/A	#N/A	#N/A	#N/A	#N/A	4	ENSG00000275481		lncRNA	novel transcript
LRIF1	#N/A	0.571326	1.1847	#N/A	0.510719	#N/A	#N/A	#N/A	#N/A	#N/A	#N/A	#N/A	#N/A	#N/A	0.914425	4	ENSG00000121931	LRIF1	protein_coding	ligand dependent nuclear receptor interacting factor 1 [Source:HGNC Symbol;Acc:HGNC:30299]
ZNF30	#N/A	#N/A	0.510671	0.960404	0.639734	#N/A	#N/A	#N/A	#N/A	#N/A	#N/A	#N/A	#N/A	#N/A	0.777406	4	ENSG00000168661	ZNF30	protein_coding	zinc finger protein 30 [Source:HGNC Symbol;Acc:HGNC:13090]
CYP46A1	#N/A	1.32908	0.510632	2.06329	#N/A	#N/A	#N/A	#N/A	#N/A	#N/A	#N/A	#N/A	#N/A	#N/A	1.77015	4	ENSG00000036530	CYP46A1	protein_coding	cytochrome P450 family 46 subfamily A member 1 [Source:HGNC Symbol;Acc:HGNC:2641]
PRUNE1	#N/A	0.797951	0.844673	0.509671	#N/A	#N/A	#N/A	#N/A	#N/A	#N/A	#N/A	#N/A	#N/A	#N/A	1.08568	4	ENSG00000143363	PRUNE1	protein_coding	prune exopolyphosphatase 1 [Source:HGNC Symbol;Acc:HGNC:13420]
#287351	#N/A	#N/A	0.708407	#N/A	0.50905	#N/A	1.52721	#N/A	#N/A	#N/A	#N/A	#N/A	#N/A	#N/A	0.73092	4	ENSG00000287351		lncRNA	novel transcript, antisense to ANKRD11
KIFC3	#N/A	#N/A	#N/A	#N/A	#N/A	#N/A	#N/A	0.508677	0.851602	#N/A	#N/A	0.671598	0.628948	#N/A	#N/A	4	ENSG00000140859	KIFC3	protein_coding	kinesin family member C3 [Source:HGNC Symbol;Acc:HGNC:6326]
HPCAL1	#N/A	#N/A	#N/A	#N/A	#N/A	#N/A	#N/A	#N/A	0.977062	#N/A	#N/A	0.994058	0.717573	0.508511	#N/A	4	ENSG00000115756	HPCAL1	protein_coding	hippocalcin like 1 [Source:HGNC Symbol;Acc:HGNC:5145]
CCDC196	#N/A	#N/A	0.508429	1.7941	0.817256	#N/A	#N/A	#N/A	#N/A	#N/A	#N/A	#N/A	#N/A	#N/A	0.777525	4	ENSG00000196553	CCDC196	protein_coding	coiled-coil domain containing 196 [Source:HGNC Symbol;Acc:HGNC:20100]
TCFL5	#N/A	#N/A	#N/A	#N/A	0.592898	#N/A	#N/A	0.507503	0.687926	0.645061	#N/A	#N/A	#N/A	#N/A	#N/A	4	ENSG00000101190	TCFL5	protein_coding	transcription factor like 5 [Source:HGNC Symbol;Acc:HGNC:11646]
FH	#N/A	1.08751	1.43561	#N/A	0.506555	#N/A	#N/A	#N/A	#N/A	#N/A	#N/A	#N/A	#N/A	#N/A	0.610657	4	ENSG00000091483	FH	protein_coding	fumarate hydratase [Source:HGNC Symbol;Acc:HGNC:3700]
LRRC37A#176681	#N/A	0.506063	0.622077	0.572399	#N/A	#N/A	#N/A	#N/A	#N/A	#N/A	#N/A	#N/A	#N/A	#N/A	0.598099	4	ENSG00000176681	LRRC37A	protein_coding	leucine rich repeat containing 37A [Source:HGNC Symbol;Acc:HGNC:29069]
PLCE1	#N/A	#N/A	#N/A	1.77194	#N/A	#N/A	#N/A	0.505982	0.583871	0.55952	#N/A	#N/A	#N/A	#N/A	#N/A	4	ENSG00000138193	PLCE1	protein_coding	phospholipase C epsilon 1 [Source:HGNC Symbol;Acc:HGNC:17175]
VPS9D1	#N/A	0.6851	0.760164	#N/A	0.505942	#N/A	#N/A	#N/A	#N/A	#N/A	#N/A	#N/A	#N/A	#N/A	0.782539	4	ENSG00000075399	VPS9D1	protein_coding	VPS9 domain containing 1 [Source:HGNC Symbol;Acc:HGNC:13526]
TMEM170B	#N/A	1.61151	1.5037	#N/A	0.504872	#N/A	#N/A	#N/A	#N/A	#N/A	#N/A	#N/A	#N/A	#N/A	1.46974	4	ENSG00000205269	TMEM170B	protein_coding	transmembrane protein 170B [Source:HGNC Symbol;Acc:HGNC:34244]
MAP2K2	#N/A	0.890464	1.00838	#N/A	#N/A	#N/A	#N/A	0.623026	0.504834	#N/A	#N/A	#N/A	#N/A	#N/A	#N/A	4	ENSG00000126934	MAP2K2	protein_coding	mitogen-activated protein kinase kinase 2 [Source:HGNC Symbol;Acc:HGNC:6842]
PPP1R3F	#N/A	0.762132	0.504538	0.731027	#N/A	#N/A	#N/A	#N/A	#N/A	#N/A	#N/A	#N/A	#N/A	#N/A	1.11805	4	ENSG00000049769	PPP1R3F	protein_coding	protein phosphatase 1 regulatory subunit 3F [Source:HGNC Symbol;Acc:HGNC:14944]
POLR1A	#N/A	0.654843	0.503126	0.579874	#N/A	#N/A	#N/A	#N/A	#N/A	#N/A	#N/A	#N/A	#N/A	#N/A	0.847946	4	ENSG00000068654	POLR1A	protein_coding	RNA polymerase I subunit A [Source:HGNC Symbol;Acc:HGNC:17264]
COG8	#N/A	0.858119	0.501746	0.940418	#N/A	#N/A	#N/A	#N/A	#N/A	#N/A	#N/A	#N/A	#N/A	#N/A	1.05746	4	ENSG00000213380	COG8	protein_coding	component of oligomeric golgi complex 8 [Source:HGNC Symbol;Acc:HGNC:18623]
TMEM220-AS1	#N/A	1.47071	0.501469	1.21493	#N/A	#N/A	#N/A	#N/A	#N/A	#N/A	#N/A	#N/A	#N/A	#N/A	1.01542	4	ENSG00000263400	TMEM220-AS1	lncRNA	TMEM220 antisense RNA 1 [Source:HGNC Symbol;Acc:HGNC:44357]
CCDC39-AS1	#N/A	#N/A	1.37091	0.500152	0.979532	#N/A	#N/A	#N/A	#N/A	#N/A	#N/A	#N/A	#N/A	#N/A	2.05206	4	ENSG00000243187	CCDC39-AS1	lncRNA	CCDC39 antisense RNA 1 [Source:HGNC Symbol;Acc:HGNC:41089]
TPRG1	#N/A	0.999604	#N/A	1.77139	#N/A	#N/A	#N/A	#N/A	0.500144	#N/A	#N/A	#N/A	#N/A	#N/A	1.57649	4	ENSG00000188001	TPRG1	protein_coding	tumor protein p63 regulated 1 [Source:HGNC Symbol;Acc:HGNC:24759]
NACA	#N/A	#N/A	2.60877	1.36308	#N/A	#N/A	#N/A	0.499203	#N/A	#N/A	0.928146	#N/A	#N/A	#N/A	#N/A	4	ENSG00000196531	NACA	protein_coding	nascent polypeptide associated complex subunit alpha [Source:HGNC Symbol;Acc:HGNC:7629]
KHDC1-AS1	#N/A	1.61714	#N/A	1.02618	#N/A	#N/A	#N/A	#N/A	0.810044	0.49599	#N/A	#N/A	#N/A	#N/A	#N/A	4	ENSG00000229852	KHDC1-AS1	lncRNA	KHDC1 antisense RNA 1 [Source:HGNC Symbol;Acc:HGNC:55468]
GRAMD1C	#N/A	#N/A	#N/A	#N/A	#N/A	#N/A	#N/A	0.495339	1.60868	1.11621	#N/A	#N/A	0.606049	#N/A	#N/A	4	ENSG00000178075	GRAMD1C	protein_coding	GRAM domain containing 1C [Source:HGNC Symbol;Acc:HGNC:25252]
LANCL2	#N/A	0.54595	0.494667	0.632869	#N/A	#N/A	#N/A	#N/A	#N/A	#N/A	#N/A	#N/A	#N/A	#N/A	0.626306	4	ENSG00000132434	LANCL2	protein_coding	LanC like 2 [Source:HGNC Symbol;Acc:HGNC:6509]
SEMA4B	#N/A	1.35376	1.89826	#N/A	#N/A	#N/A	#N/A	#N/A	0.494301	#N/A	#N/A	#N/A	#N/A	0.648112	#N/A	4	ENSG00000185033	SEMA4B	protein_coding	semaphorin 4B [Source:HGNC Symbol;Acc:HGNC:10730]
#263847	#N/A	0.639832	0.684757	0.842933	0.493591	#N/A	#N/A	#N/A	#N/A	#N/A	#N/A	#N/A	#N/A	#N/A	#N/A	4	ENSG00000263847		lncRNA	novel transcript, antisense to NDUFV2
TAF4#130699	#N/A	#N/A	1.05711	#N/A	0.876174	#N/A	1.1416	#N/A	#N/A	#N/A	#N/A	#N/A	#N/A	#N/A	0.492961	4	ENSG00000130699	TAF4	protein_coding	TATA-box binding protein associated factor 4 [Source:HGNC Symbol;Acc:HGNC:11537]
NHEJ1	#N/A	#N/A	#N/A	#N/A	#N/A	#N/A	#N/A	0.515223	0.491673	0.532453	1.05064	#N/A	#N/A	#N/A	#N/A	4	ENSG00000187736	NHEJ1	protein_coding	non-homologous end joining factor 1 [Source:HGNC Symbol;Acc:HGNC:25737]
#236449	#N/A	#N/A	#N/A	#N/A	#N/A	#N/A	#N/A	#N/A	0.721023	#N/A	#N/A	0.976456	1.41352	0.491099	#N/A	4	ENSG00000236449		lncRNA	novel transcript, antisense to WIPF1 and CHRNA1
NCSTN	#N/A	0.685263	0.690659	#N/A	0.490693	#N/A	#N/A	#N/A	#N/A	#N/A	#N/A	#N/A	#N/A	#N/A	1.01851	4	ENSG00000162736	NCSTN	protein_coding	nicastrin [Source:HGNC Symbol;Acc:HGNC:17091]
EMC3	#N/A	1.0803	#N/A	2.00482	#N/A	#N/A	#N/A	#N/A	#N/A	#N/A	#N/A	#N/A	0.48974	#N/A	0.790404	4	ENSG00000125037	EMC3	protein_coding	ER membrane protein complex subunit 3 [Source:HGNC Symbol;Acc:HGNC:23999]
MIEF1	#N/A	0.598069	0.489206	#N/A	0.623766	#N/A	#N/A	#N/A	#N/A	#N/A	#N/A	#N/A	#N/A	#N/A	0.612487	4	ENSG00000100335	MIEF1	protein_coding	mitochondrial elongation factor 1 [Source:HGNC Symbol;Acc:HGNC:25979]
MFSD13A	#N/A	#N/A	2.19817	#N/A	0.764383	#N/A	#N/A	0.488934	#N/A	#N/A	#N/A	#N/A	#N/A	#N/A	1.24806	4	ENSG00000138111	MFSD13A	protein_coding	major facilitator superfamily domain containing 13A [Source:HGNC Symbol;Acc:HGNC:26196]
C3orf49	#N/A	0.721776	0.564499	1.49253	#N/A	#N/A	#N/A	#N/A	#N/A	#N/A	#N/A	#N/A	#N/A	#N/A	0.488585	4	ENSG00000163632	C3orf49	protein_coding	chromosome 3 open reading frame 49 [Source:HGNC Symbol;Acc:HGNC:25190]
CMPK1	#N/A	#N/A	0.488483	0.759462	0.796238	#N/A	#N/A	#N/A	#N/A	#N/A	#N/A	#N/A	#N/A	#N/A	0.567294	4	ENSG00000162368	CMPK1	protein_coding	cytidine/uridine monophosphate kinase 1 [Source:HGNC Symbol;Acc:HGNC:18170]
TRIM16	#N/A	#N/A	1.13949	1.23289	0.487701	#N/A	#N/A	#N/A	#N/A	#N/A	#N/A	#N/A	#N/A	#N/A	1.23454	4	ENSG00000221926	TRIM16	protein_coding	tripartite motif containing 16 [Source:HGNC Symbol;Acc:HGNC:17241]
MXD3	#N/A	0.48732	0.586695	#N/A	1.09528	#N/A	#N/A	#N/A	#N/A	#N/A	#N/A	#N/A	#N/A	#N/A	0.729929	4	ENSG00000213347	MXD3	protein_coding	MAX dimerization protein 3 [Source:HGNC Symbol;Acc:HGNC:14008]
IQCK	0.991031	#N/A	0.555543	0.487116	0.519269	#N/A	#N/A	#N/A	#N/A	#N/A	#N/A	#N/A	#N/A	#N/A	#N/A	4	ENSG00000174628	IQCK	protein_coding	IQ motif containing K [Source:HGNC Symbol;Acc:HGNC:28556]
TSEN2	#N/A	#N/A	0.486401	0.850197	#N/A	#N/A	0.724314	#N/A	#N/A	#N/A	#N/A	#N/A	#N/A	#N/A	0.847671	4	ENSG00000154743	TSEN2	protein_coding	tRNA splicing endonuclease subunit 2 [Source:HGNC Symbol;Acc:HGNC:28422]
#259575	#N/A	1.6829	#N/A	2.78271	#N/A	#N/A	#N/A	#N/A	#N/A	0.485992	#N/A	#N/A	#N/A	#N/A	1.04263	4	ENSG00000259575		lncRNA	novel transcript, antisense to RORA
BRI3BP	#N/A	0.596831	0.60304	#N/A	0.845253	#N/A	#N/A	#N/A	#N/A	#N/A	#N/A	#N/A	#N/A	#N/A	0.485976	4	ENSG00000184992	BRI3BP	protein_coding	BRI3 binding protein [Source:HGNC Symbol;Acc:HGNC:14251]
MPPE1	#N/A	0.50303	0.485616	#N/A	0.942739	#N/A	#N/A	#N/A	#N/A	#N/A	#N/A	#N/A	#N/A	#N/A	0.719338	4	ENSG00000154889	MPPE1	protein_coding	metallophosphoesterase 1 [Source:HGNC Symbol;Acc:HGNC:15988]
SMO	#N/A	1.77571	#N/A	1.65075	0.484784	#N/A	#N/A	#N/A	#N/A	#N/A	#N/A	#N/A	#N/A	#N/A	1.5052	4	ENSG00000128602	SMO	protein_coding	smoothened, frizzled class receptor [Source:HGNC Symbol;Acc:HGNC:11119]
GLIS3	#N/A	#N/A	0.912472	#N/A	#N/A	#N/A	#N/A	#N/A	#N/A	#N/A	#N/A	0.534505	0.483907	1.91356	#N/A	4	ENSG00000107249	GLIS3	protein_coding	GLIS family zinc finger 3 [Source:HGNC Symbol;Acc:HGNC:28510]
CBR3-AS1	#N/A	0.905719	#N/A	0.482817	0.778606	#N/A	0.900917	#N/A	#N/A	#N/A	#N/A	#N/A	#N/A	#N/A	#N/A	4	ENSG00000236830	CBR3-AS1	lncRNA	CBR3 antisense RNA 1 [Source:HGNC Symbol;Acc:HGNC:43664]
CBY1	#N/A	0.661909	#N/A	0.773268	#N/A	#N/A	1.27551	#N/A	#N/A	#N/A	#N/A	#N/A	#N/A	#N/A	0.482384	4	ENSG00000100211	CBY1	protein_coding	chibby family member 1, beta catenin antagonist [Source:HGNC Symbol;Acc:HGNC:1307]
LRRC29	#N/A	#N/A	0.530911	0.588225	0.479816	#N/A	#N/A	#N/A	#N/A	#N/A	#N/A	#N/A	#N/A	#N/A	1.19086	4	ENSG00000125122	LRRC29	transcribed_unitary_pseudogene	leucine rich repeat containing 29 [Source:HGNC Symbol;Acc:HGNC:13605]
UBR5-DT	#N/A	1.00515	0.757488	#N/A	0.478418	#N/A	#N/A	#N/A	#N/A	#N/A	#N/A	#N/A	#N/A	#N/A	1.50444	4	ENSG00000246263	UBR5-DT	lncRNA	UBR5 divergent transcript [Source:HGNC Symbol;Acc:HGNC:51661]
DHRS4#157326	#N/A	0.623235	#N/A	#N/A	#N/A	#N/A	#N/A	#N/A	#N/A	#N/A	#N/A	#N/A	0.968948	0.478164	1.26281	4	ENSG00000157326	DHRS4	protein_coding	dehydrogenase/reductase 4 [Source:HGNC Symbol;Acc:HGNC:16985]
ADIPOR1	#N/A	0.477609	1.13042	#N/A	1.00612	#N/A	#N/A	#N/A	#N/A	#N/A	#N/A	#N/A	#N/A	#N/A	1.08068	4	ENSG00000159346	ADIPOR1	protein_coding	adiponectin receptor 1 [Source:HGNC Symbol;Acc:HGNC:24040]
ZBTB11	#N/A	0.560483	0.477351	#N/A	0.539032	#N/A	#N/A	#N/A	#N/A	#N/A	#N/A	#N/A	#N/A	#N/A	0.731657	4	ENSG00000066422	ZBTB11	protein_coding	zinc finger and BTB domain containing 11 [Source:HGNC Symbol;Acc:HGNC:16740]
METTL9#197006	#N/A	#N/A	1.00483	#N/A	0.892778	#N/A	#N/A	#N/A	#N/A	#N/A	#N/A	#N/A	0.474947	#N/A	0.644345	4	ENSG00000197006	METTL9	protein_coding	methyltransferase like 9 [Source:HGNC Symbol;Acc:HGNC:24586]
VXN	#N/A	1.6671	2.79155	#N/A	#N/A	#N/A	#N/A	#N/A	0.47433	#N/A	#N/A	#N/A	#N/A	#N/A	1.5666	4	ENSG00000169085	VXN	protein_coding	vexin [Source:HGNC Symbol;Acc:HGNC:28498]
LINC02648	#N/A	1.52101	1.92346	#N/A	0.474007	#N/A	#N/A	#N/A	#N/A	#N/A	#N/A	#N/A	#N/A	#N/A	0.780848	4	ENSG00000225948	LINC02648	lncRNA	long intergenic non-protein coding RNA 2648 [Source:HGNC Symbol;Acc:HGNC:54132]
SSR1	#N/A	0.472634	0.55331	#N/A	0.594593	#N/A	#N/A	#N/A	#N/A	#N/A	#N/A	#N/A	#N/A	#N/A	0.744688	4	ENSG00000124783	SSR1	protein_coding	signal sequence receptor subunit 1 [Source:HGNC Symbol;Acc:HGNC:11323]
CA1	#N/A	#N/A	#N/A	#N/A	#N/A	#N/A	#N/A	0.50943	0.4718	0.52342	#N/A	#N/A	#N/A	#N/A	1.17229	4	ENSG00000133742	CA1	protein_coding	carbonic anhydrase 1 [Source:HGNC Symbol;Acc:HGNC:1368]
TRAPPC3	#N/A	0.640516	#N/A	0.471635	0.84453	#N/A	#N/A	#N/A	#N/A	#N/A	#N/A	#N/A	#N/A	#N/A	0.856687	4	ENSG00000054116	TRAPPC3	protein_coding	trafficking protein particle complex subunit 3 [Source:HGNC Symbol;Acc:HGNC:19942]
DDX11	1.4505	#N/A	0.836264	#N/A	0.468965	#N/A	#N/A	#N/A	#N/A	#N/A	#N/A	#N/A	#N/A	#N/A	0.574999	4	ENSG00000013573	DDX11	protein_coding	DEAD/H-box helicase 11 [Source:HGNC Symbol;Acc:HGNC:2736]
LINC01355#261326	#N/A	#N/A	#N/A	0.984688	#N/A	#N/A	#N/A	0.556504	0.468918	#N/A	1.14204	#N/A	#N/A	#N/A	#N/A	4	ENSG00000261326	LINC01355	lncRNA	long intergenic non-protein coding RNA 1355 [Source:HGNC Symbol;Acc:HGNC:50584]
TADA1	#N/A	0.636405	0.498084	0.526063	#N/A	#N/A	#N/A	#N/A	#N/A	#N/A	#N/A	#N/A	#N/A	#N/A	0.467805	4	ENSG00000152382	TADA1	protein_coding	transcriptional adaptor 1 [Source:HGNC Symbol;Acc:HGNC:30631]
CHST11	#N/A	#N/A	#N/A	#N/A	#N/A	#N/A	#N/A	0.829913	0.775043	0.467399	1.77931	#N/A	#N/A	#N/A	#N/A	4	ENSG00000171310	CHST11	protein_coding	carbohydrate sulfotransferase 11 [Source:HGNC Symbol;Acc:HGNC:17422]
CD55	1.10541	0.467214	#N/A	#N/A	1.35312	#N/A	#N/A	#N/A	#N/A	#N/A	#N/A	#N/A	#N/A	#N/A	2.52797	4	ENSG00000196352	CD55	protein_coding	CD55 molecule (Cromer blood group) [Source:HGNC Symbol;Acc:HGNC:2665]
SHB	#N/A	#N/A	0.873503	#N/A	#N/A	#N/A	#N/A	0.466908	0.604652	0.726926	#N/A	#N/A	#N/A	#N/A	#N/A	4	ENSG00000107338	SHB	protein_coding	SH2 domain containing adaptor protein B [Source:HGNC Symbol;Acc:HGNC:10838]
LINC01089	#N/A	0.553688	#N/A	#N/A	0.816413	#N/A	#N/A	0.466276	#N/A	#N/A	1.18137	#N/A	#N/A	#N/A	#N/A	4	ENSG00000212694	LINC01089	lncRNA	long intergenic non-protein coding RNA 1089 [Source:HGNC Symbol;Acc:HGNC:27886]
RAPGEF2	0.466083	#N/A	1.00349	0.49656	0.918903	#N/A	#N/A	#N/A	#N/A	#N/A	#N/A	#N/A	#N/A	#N/A	#N/A	4	ENSG00000109756	RAPGEF2	protein_coding	Rap guanine nucleotide exchange factor 2 [Source:HGNC Symbol;Acc:HGNC:16854]
B4GALNT1	#N/A	#N/A	1.24839	1.15018	1.52341	#N/A	#N/A	0.465738	#N/A	#N/A	#N/A	#N/A	#N/A	#N/A	#N/A	4	ENSG00000135454	B4GALNT1	protein_coding	beta-1,4-N-acetyl-galactosaminyltransferase 1 [Source:HGNC Symbol;Acc:HGNC:4117]
ZSCAN5A-AS1	#N/A	0.815895	#N/A	2.56484	#N/A	#N/A	#N/A	#N/A	#N/A	#N/A	#N/A	#N/A	#N/A	0.464612	0.544721	4	ENSG00000267549	ZSCAN5A-AS1	lncRNA	ZSCAN5A antisense RNA 1 [Source:HGNC Symbol;Acc:HGNC:55294]
#281016	#N/A	#N/A	0.501893	1.02418	0.497911	#N/A	#N/A	#N/A	#N/A	#N/A	#N/A	#N/A	#N/A	#N/A	0.464339	4	ENSG00000281016		lncRNA	novel transcript, antisense to ZNF721
ZSWIM6	#N/A	#N/A	#N/A	#N/A	#N/A	#N/A	#N/A	0.471756	0.533861	0.526219	0.463834	#N/A	#N/A	#N/A	#N/A	4	ENSG00000130449	ZSWIM6	protein_coding	zinc finger SWIM-type containing 6 [Source:HGNC Symbol;Acc:HGNC:29316]
#271204	1.04369	0.463631	#N/A	0.555568	0.647838	#N/A	#N/A	#N/A	#N/A	#N/A	#N/A	#N/A	#N/A	#N/A	#N/A	4	ENSG00000271204		lncRNA	novel transcript
DMAC2L	#N/A	1.30682	0.662151	#N/A	#N/A	#N/A	#N/A	#N/A	#N/A	#N/A	#N/A	#N/A	0.462647	#N/A	0.610962	4	ENSG00000125375	DMAC2L	protein_coding	distal membrane arm assembly component 2 like [Source:HGNC Symbol;Acc:HGNC:18799]
#228804	#N/A	2.15963	0.462295	2.09566	#N/A	#N/A	#N/A	#N/A	#N/A	#N/A	#N/A	#N/A	#N/A	#N/A	0.795545	4	ENSG00000228804		lncRNA	novel transcript, antisense to RTP2 and BCL6
PLS3	#N/A	#N/A	#N/A	1.79147	#N/A	#N/A	#N/A	#N/A	#N/A	#N/A	#N/A	0.46181	0.920166	0.744973	#N/A	4	ENSG00000102024	PLS3	protein_coding	plastin 3 [Source:HGNC Symbol;Acc:HGNC:9091]
BTD	#N/A	0.635088	0.461541	0.70507	#N/A	#N/A	#N/A	#N/A	#N/A	#N/A	#N/A	#N/A	#N/A	#N/A	1.01841	4	ENSG00000169814	BTD	protein_coding	biotinidase [Source:HGNC Symbol;Acc:HGNC:1122]
MEF2A	0.459674	#N/A	0.678751	#N/A	0.480051	#N/A	0.499126	#N/A	#N/A	#N/A	#N/A	#N/A	#N/A	#N/A	#N/A	4	ENSG00000068305	MEF2A	protein_coding	myocyte enhancer factor 2A [Source:HGNC Symbol;Acc:HGNC:6993]
CACNA1C#151067	#N/A	#N/A	#N/A	#N/A	#N/A	#N/A	#N/A	#N/A	1.20515	0.504513	#N/A	0.459528	#N/A	0.463694	#N/A	4	ENSG00000151067	CACNA1C	protein_coding	calcium voltage-gated channel subunit alpha1 C [Source:HGNC Symbol;Acc:HGNC:1390]
TCAF1	#N/A	#N/A	#N/A	#N/A	#N/A	#N/A	#N/A	0.458606	0.616829	1.01003	#N/A	#N/A	0.477762	#N/A	#N/A	4	ENSG00000198420	TCAF1	protein_coding	TRPM8 channel associated factor 1 [Source:HGNC Symbol;Acc:HGNC:22201]
RABL6	#N/A	0.567103	1.05978	0.457752	0.474774	#N/A	#N/A	#N/A	#N/A	#N/A	#N/A	#N/A	#N/A	#N/A	#N/A	4	ENSG00000196642	RABL6	protein_coding	RAB, member RAS oncogene family like 6 [Source:HGNC Symbol;Acc:HGNC:24703]
GASK1A	#N/A	0.811984	#N/A	#N/A	#N/A	#N/A	#N/A	0.455216	1.05933	0.919552	#N/A	#N/A	#N/A	#N/A	#N/A	4	ENSG00000144649	GASK1A	protein_coding	golgi associated kinase 1A [Source:HGNC Symbol;Acc:HGNC:24485]
WDR1	#N/A	#N/A	0.713494	#N/A	0.629885	#N/A	#N/A	#N/A	#N/A	#N/A	#N/A	#N/A	0.643876	0.454452	#N/A	4	ENSG00000071127	WDR1	protein_coding	WD repeat domain 1 [Source:HGNC Symbol;Acc:HGNC:12754]
UTP4#141076	#N/A	0.553075	0.453542	0.533917	#N/A	#N/A	#N/A	#N/A	#N/A	#N/A	#N/A	#N/A	#N/A	#N/A	0.639099	4	ENSG00000141076	UTP4	protein_coding	UTP4 small subunit processome component [Source:HGNC Symbol;Acc:HGNC:1983]
#285939	#N/A	#N/A	1.58991	0.913445	#N/A	#N/A	#N/A	#N/A	#N/A	#N/A	#N/A	#N/A	0.451101	#N/A	1.39328	4	ENSG00000285939		lncRNA	novel transcript, antisense to KIF2B
PARVB	#N/A	#N/A	2.48852	0.451022	2.31318	#N/A	#N/A	#N/A	#N/A	#N/A	#N/A	#N/A	#N/A	#N/A	3.52233	4	ENSG00000188677	PARVB	protein_coding	parvin beta [Source:HGNC Symbol;Acc:HGNC:14653]
DAAM2	#N/A	#N/A	#N/A	#N/A	0.588261	#N/A	#N/A	0.45102	0.747339	0.720785	#N/A	#N/A	#N/A	#N/A	#N/A	4	ENSG00000146122	DAAM2	protein_coding	dishevelled associated activator of morphogenesis 2 [Source:HGNC Symbol;Acc:HGNC:18143]
MTERF3	#N/A	0.897956	0.450826	0.564846	#N/A	#N/A	#N/A	#N/A	#N/A	#N/A	#N/A	#N/A	#N/A	#N/A	0.981763	4	ENSG00000156469	MTERF3	protein_coding	mitochondrial transcription termination factor 3 [Source:HGNC Symbol;Acc:HGNC:24258]
FAM53A	#N/A	0.632565	1.1149	#N/A	#N/A	#N/A	#N/A	#N/A	0.450752	#N/A	#N/A	#N/A	#N/A	#N/A	0.925419	4	ENSG00000174137	FAM53A	protein_coding	family with sequence similarity 53 member A [Source:HGNC Symbol;Acc:HGNC:31860]
ZC3H8	#N/A	0.857344	0.450418	0.639288	#N/A	#N/A	#N/A	#N/A	#N/A	#N/A	#N/A	#N/A	#N/A	#N/A	0.79753	4	ENSG00000144161	ZC3H8	protein_coding	zinc finger CCCH-type containing 8 [Source:HGNC Symbol;Acc:HGNC:30941]
DEAF1#177030	#N/A	#N/A	0.512669	0.744287	0.623339	#N/A	#N/A	#N/A	#N/A	#N/A	#N/A	#N/A	#N/A	#N/A	0.448269	4	ENSG00000177030	DEAF1	protein_coding	DEAF1 transcription factor [Source:HGNC Symbol;Acc:HGNC:14677]
ZNF326	#N/A	0.489403	0.447926	0.538586	#N/A	#N/A	#N/A	#N/A	#N/A	#N/A	#N/A	#N/A	#N/A	#N/A	0.501422	4	ENSG00000162664	ZNF326	protein_coding	zinc finger protein 326 [Source:HGNC Symbol;Acc:HGNC:14104]
MRPL1	#N/A	#N/A	0.463049	0.447297	0.451235	#N/A	#N/A	#N/A	#N/A	#N/A	#N/A	#N/A	#N/A	#N/A	0.572344	4	ENSG00000169288	MRPL1	protein_coding	mitochondrial ribosomal protein L1 [Source:HGNC Symbol;Acc:HGNC:14275]
SUCLG2	#N/A	0.446755	0.503879	#N/A	0.51038	#N/A	#N/A	#N/A	#N/A	#N/A	#N/A	#N/A	#N/A	#N/A	0.596816	4	ENSG00000172340	SUCLG2	protein_coding	succinate-CoA ligase GDP-forming subunit beta [Source:HGNC Symbol;Acc:HGNC:11450]
LYSMD1	#N/A	0.860252	0.445737	1.3103	#N/A	#N/A	#N/A	#N/A	#N/A	#N/A	#N/A	#N/A	#N/A	#N/A	1.07167	4	ENSG00000163155	LYSMD1	protein_coding	LysM domain containing 1 [Source:HGNC Symbol;Acc:HGNC:32070]
TMEM9B-AS1	#N/A	0.445469	0.870038	0.457211	#N/A	#N/A	#N/A	#N/A	#N/A	#N/A	#N/A	#N/A	#N/A	#N/A	1.10714	4	ENSG00000254860	TMEM9B-AS1	lncRNA	TMEM9B antisense RNA 1 [Source:HGNC Symbol;Acc:HGNC:19230]
DDX20	#N/A	0.523203	0.44405	0.752061	#N/A	#N/A	#N/A	#N/A	#N/A	#N/A	#N/A	#N/A	#N/A	#N/A	0.680372	4	ENSG00000064703	DDX20	protein_coding	DEAD-box helicase 20 [Source:HGNC Symbol;Acc:HGNC:2743]
DDAH1	1.28926	0.505659	#N/A	2.0435	#N/A	#N/A	#N/A	#N/A	0.443286	#N/A	#N/A	#N/A	#N/A	#N/A	#N/A	4	ENSG00000153904	DDAH1	protein_coding	dimethylarginine dimethylaminohydrolase 1 [Source:HGNC Symbol;Acc:HGNC:2715]
IL15	1.67616	#N/A	0.686506	#N/A	0.442781	#N/A	#N/A	#N/A	#N/A	#N/A	#N/A	#N/A	#N/A	#N/A	1.84459	4	ENSG00000164136	IL15	protein_coding	interleukin 15 [Source:HGNC Symbol;Acc:HGNC:5977]
HIPK1	#N/A	#N/A	0.521641	#N/A	#N/A	#N/A	#N/A	0.442693	#N/A	0.512528	#N/A	#N/A	#N/A	#N/A	0.533795	4	ENSG00000163349	HIPK1	protein_coding	homeodomain interacting protein kinase 1 [Source:HGNC Symbol;Acc:HGNC:19006]
PPIP5K1	#N/A	0.442326	1.26668	0.542089	0.816783	#N/A	#N/A	#N/A	#N/A	#N/A	#N/A	#N/A	#N/A	#N/A	#N/A	4	ENSG00000168781	PPIP5K1	protein_coding	diphosphoinositol pentakisphosphate kinase 1 [Source:HGNC Symbol;Acc:HGNC:29023]
USP49	#N/A	#N/A	0.480634	0.833454	0.441401	#N/A	#N/A	#N/A	#N/A	#N/A	#N/A	#N/A	#N/A	#N/A	0.507836	4	ENSG00000164663	USP49	protein_coding	ubiquitin specific peptidase 49 [Source:HGNC Symbol;Acc:HGNC:20078]
HEATR3	#N/A	#N/A	0.460166	#N/A	0.440276	#N/A	1.11211	#N/A	#N/A	#N/A	#N/A	#N/A	#N/A	#N/A	0.668266	4	ENSG00000155393	HEATR3	protein_coding	HEAT repeat containing 3 [Source:HGNC Symbol;Acc:HGNC:26087]
MIR3681HG	#N/A	#N/A	#N/A	#N/A	#N/A	#N/A	#N/A	1.34303	2.38796	0.439258	#N/A	0.490063	#N/A	#N/A	#N/A	4	ENSG00000224184	MIR3681HG	lncRNA	MIR3681 host gene [Source:HGNC Symbol;Acc:HGNC:52001]
FAM186A	#N/A	0.439064	#N/A	1.71529	#N/A	#N/A	#N/A	#N/A	#N/A	#N/A	1.26743	#N/A	#N/A	#N/A	0.849774	4	ENSG00000185958	FAM186A	protein_coding	family with sequence similarity 186 member A [Source:HGNC Symbol;Acc:HGNC:26980]
#228113	#N/A	#N/A	#N/A	1.37168	#N/A	#N/A	#N/A	#N/A	1.19189	0.884348	#N/A	#N/A	0.438464	#N/A	#N/A	4	ENSG00000228113		lncRNA	novel transcript, antisense to STEAP4
FN3KRP	#N/A	#N/A	0.438203	0.581394	#N/A	#N/A	1.09934	#N/A	#N/A	#N/A	0.620748	#N/A	#N/A	#N/A	#N/A	4	ENSG00000141560	FN3KRP	protein_coding	fructosamine 3 kinase related protein [Source:HGNC Symbol;Acc:HGNC:25700]
MAPK4#141639	#N/A	#N/A	2.03799	2.49924	#N/A	#N/A	#N/A	#N/A	#N/A	#N/A	#N/A	0.438054	#N/A	1.21606	#N/A	4	ENSG00000141639	MAPK4	protein_coding	mitogen-activated protein kinase 4 [Source:HGNC Symbol;Acc:HGNC:6878]
MRPL55	#N/A	1.42463	#N/A	#N/A	#N/A	#N/A	#N/A	2.74939	1.2746	#N/A	#N/A	#N/A	#N/A	#N/A	0.436622	4	ENSG00000162910	MRPL55	protein_coding	mitochondrial ribosomal protein L55 [Source:HGNC Symbol;Acc:HGNC:16686]
NPRL3	#N/A	0.436498	#N/A	0.490713	#N/A	#N/A	1.07895	#N/A	#N/A	#N/A	#N/A	#N/A	#N/A	#N/A	0.505704	4	ENSG00000103148	NPRL3	protein_coding	NPR3 like, GATOR1 complex subunit [Source:HGNC Symbol;Acc:HGNC:14124]
XYLT2	#N/A	0.510041	0.722224	0.850069	#N/A	#N/A	#N/A	#N/A	#N/A	#N/A	#N/A	#N/A	#N/A	#N/A	0.436384	4	ENSG00000015532	XYLT2	protein_coding	xylosyltransferase 2 [Source:HGNC Symbol;Acc:HGNC:15517]
#268536	#N/A	#N/A	0.901173	0.433677	0.671894	#N/A	#N/A	#N/A	#N/A	#N/A	#N/A	#N/A	#N/A	#N/A	1.48328	4	ENSG00000268536		lncRNA	novel transcript
SLFN5	#N/A	#N/A	#N/A	#N/A	#N/A	#N/A	#N/A	0.858036	1.90916	1.62767	#N/A	#N/A	0.430909	#N/A	#N/A	4	ENSG00000166750	SLFN5	protein_coding	schlafen family member 5 [Source:HGNC Symbol;Acc:HGNC:28286]
#250280	#N/A	#N/A	1.21291	2.95578	0.998912	#N/A	#N/A	#N/A	#N/A	0.430647	#N/A	#N/A	#N/A	#N/A	#N/A	4	ENSG00000250280		lncRNA	novel transcript
C1S	#N/A	1.16282	#N/A	1.2057	0.428882	#N/A	#N/A	#N/A	#N/A	#N/A	#N/A	#N/A	#N/A	#N/A	0.547247	4	ENSG00000182326	C1S	protein_coding	complement C1s [Source:HGNC Symbol;Acc:HGNC:1247]
METAP1D	#N/A	1.51962	0.428553	1.74544	#N/A	#N/A	#N/A	#N/A	#N/A	#N/A	#N/A	#N/A	#N/A	#N/A	1.02154	4	ENSG00000172878	METAP1D	protein_coding	methionyl aminopeptidase type 1D, mitochondrial [Source:HGNC Symbol;Acc:HGNC:32583]
C2CD5-AS1	1.01184	0.628608	0.575482	#N/A	#N/A	#N/A	#N/A	#N/A	#N/A	#N/A	#N/A	#N/A	#N/A	#N/A	0.427915	4	ENSG00000250166	C2CD5-AS1	lncRNA	C2CD5 antisense RNA 1 [Source:HGNC Symbol;Acc:HGNC:55961]
ATF4	#N/A	#N/A	0.708331	1.43512	#N/A	#N/A	#N/A	0.824095	#N/A	#N/A	0.427263	#N/A	#N/A	#N/A	#N/A	4	ENSG00000128272	ATF4	protein_coding	activating transcription factor 4 [Source:HGNC Symbol;Acc:HGNC:786]
SLC22A23	#N/A	0.426569	1.26722	#N/A	#N/A	#N/A	0.790788	#N/A	#N/A	#N/A	#N/A	#N/A	#N/A	#N/A	1.1649	4	ENSG00000137266	SLC22A23	protein_coding	solute carrier family 22 member 23 [Source:HGNC Symbol;Acc:HGNC:21106]
#229839	#N/A	0.66178	0.637561	1.27963	0.425493	#N/A	#N/A	#N/A	#N/A	#N/A	#N/A	#N/A	#N/A	#N/A	#N/A	4	ENSG00000229839		lncRNA	novel transcript
LRPAP1	#N/A	#N/A	1.33891	0.425203	0.504354	#N/A	#N/A	#N/A	#N/A	#N/A	#N/A	#N/A	#N/A	#N/A	0.610233	4	ENSG00000163956	LRPAP1	protein_coding	LDL receptor related protein associated protein 1 [Source:HGNC Symbol;Acc:HGNC:6701]
NIFK-AS1	#N/A	0.468223	0.423776	0.609709	#N/A	#N/A	#N/A	#N/A	#N/A	#N/A	#N/A	#N/A	#N/A	#N/A	0.683259	4	ENSG00000236859	NIFK-AS1	lncRNA	NIFK antisense RNA 1 [Source:HGNC Symbol;Acc:HGNC:27385]
CD247	#N/A	#N/A	2.74075	#N/A	1.21896	#N/A	#N/A	#N/A	#N/A	0.423713	#N/A	#N/A	#N/A	#N/A	2.48353	4	ENSG00000198821	CD247	protein_coding	CD247 molecule [Source:HGNC Symbol;Acc:HGNC:1677]
CAMLG	#N/A	0.422948	0.498514	0.960364	#N/A	#N/A	#N/A	#N/A	#N/A	#N/A	#N/A	#N/A	#N/A	0.434499	#N/A	4	ENSG00000164615	CAMLG	protein_coding	calcium modulating ligand [Source:HGNC Symbol;Acc:HGNC:1471]
ZNF346	#N/A	#N/A	0.421794	0.874505	0.579982	#N/A	#N/A	#N/A	#N/A	#N/A	#N/A	#N/A	#N/A	#N/A	0.559805	4	ENSG00000113761	ZNF346	protein_coding	zinc finger protein 346 [Source:HGNC Symbol;Acc:HGNC:16403]
AGAP5	#N/A	0.796722	0.420959	#N/A	0.59025	#N/A	#N/A	#N/A	#N/A	#N/A	#N/A	#N/A	#N/A	#N/A	0.923143	4	ENSG00000172650	AGAP5	protein_coding	ArfGAP with GTPase domain, ankyrin repeat and PH domain 5 [Source:HGNC Symbol;Acc:HGNC:23467]
#248559	#N/A	#N/A	#N/A	1.48056	#N/A	#N/A	#N/A	#N/A	0.420486	#N/A	0.774847	#N/A	#N/A	#N/A	0.670554	4	ENSG00000248559		lncRNA	novel transcript
GNPDA1	#N/A	0.899496	0.527127	#N/A	0.419758	#N/A	#N/A	#N/A	#N/A	#N/A	#N/A	#N/A	#N/A	#N/A	0.758923	4	ENSG00000113552	GNPDA1	protein_coding	glucosamine-6-phosphate deaminase 1 [Source:HGNC Symbol;Acc:HGNC:4417]
ROBO1	#N/A	0.737592	#N/A	2.0737	#N/A	#N/A	#N/A	#N/A	0.464191	0.419534	#N/A	#N/A	#N/A	#N/A	#N/A	4	ENSG00000169855	ROBO1	protein_coding	roundabout guidance receptor 1 [Source:HGNC Symbol;Acc:HGNC:10249]
MZF1-AS1	#N/A	0.599352	0.419263	0.712328	#N/A	#N/A	#N/A	#N/A	#N/A	#N/A	#N/A	#N/A	#N/A	#N/A	0.72844	4	ENSG00000267858	MZF1-AS1	lncRNA	MZF1 antisense RNA 1 [Source:HGNC Symbol;Acc:HGNC:51271]
HIBADH	#N/A	0.909909	0.418223	1.06571	#N/A	#N/A	#N/A	#N/A	#N/A	#N/A	#N/A	#N/A	#N/A	#N/A	0.682902	4	ENSG00000106049	HIBADH	protein_coding	3-hydroxyisobutyrate dehydrogenase [Source:HGNC Symbol;Acc:HGNC:4907]
SLIT1	1.20424	#N/A	0.865772	#N/A	#N/A	#N/A	#N/A	0.417288	0.492287	#N/A	#N/A	#N/A	#N/A	#N/A	#N/A	4	ENSG00000187122	SLIT1	protein_coding	slit guidance ligand 1 [Source:HGNC Symbol;Acc:HGNC:11085]
LIG3	#N/A	#N/A	0.802377	0.624315	0.417265	#N/A	#N/A	#N/A	#N/A	#N/A	#N/A	#N/A	#N/A	#N/A	0.524699	4	ENSG00000005156	LIG3	protein_coding	DNA ligase 3 [Source:HGNC Symbol;Acc:HGNC:6600]
RARB	#N/A	#N/A	0.81637	2.06571	0.529256	#N/A	#N/A	#N/A	#N/A	#N/A	#N/A	#N/A	#N/A	0.416962	#N/A	4	ENSG00000077092	RARB	protein_coding	retinoic acid receptor beta [Source:HGNC Symbol;Acc:HGNC:9865]
ZNF433	#N/A	0.512466	0.794335	#N/A	0.413164	#N/A	#N/A	#N/A	#N/A	#N/A	#N/A	#N/A	#N/A	#N/A	0.429818	4	ENSG00000197647	ZNF433	protein_coding	zinc finger protein 433 [Source:HGNC Symbol;Acc:HGNC:20811]
HEATR5A-DT	#N/A	1.31365	0.412692	1.54886	#N/A	#N/A	#N/A	#N/A	#N/A	#N/A	#N/A	#N/A	#N/A	#N/A	0.457566	4	ENSG00000250365	HEATR5A-DT	lncRNA	HEATR5A divergent transcript [Source:HGNC Symbol;Acc:HGNC:55552]
ZNF793	#N/A	#N/A	#N/A	0.756401	#N/A	#N/A	#N/A	#N/A	#N/A	#N/A	#N/A	0.53095	0.412503	0.710249	#N/A	4	ENSG00000188227	ZNF793	protein_coding	zinc finger protein 793 [Source:HGNC Symbol;Acc:HGNC:33115]
ST8SIA2	#N/A	#N/A	1.12745	0.408985	0.72856	#N/A	#N/A	#N/A	#N/A	#N/A	#N/A	#N/A	#N/A	#N/A	1.04062	4	ENSG00000140557	ST8SIA2	protein_coding	ST8 alpha-N-acetyl-neuraminide alpha-2,8-sialyltransferase 2 [Source:HGNC Symbol;Acc:HGNC:10870]
GPHN	#N/A	#N/A	0.408952	1.71048	0.732976	#N/A	0.586038	#N/A	#N/A	#N/A	#N/A	#N/A	#N/A	#N/A	#N/A	4	ENSG00000171723	GPHN	protein_coding	gephyrin [Source:HGNC Symbol;Acc:HGNC:15465]
CCNG1	#N/A	1.74974	1.91822	#N/A	0.408524	#N/A	#N/A	#N/A	#N/A	#N/A	#N/A	#N/A	#N/A	#N/A	1.36784	4	ENSG00000113328	CCNG1	protein_coding	cyclin G1 [Source:HGNC Symbol;Acc:HGNC:1592]
GFM1	#N/A	#N/A	0.839909	0.407582	0.777467	#N/A	#N/A	#N/A	#N/A	#N/A	#N/A	#N/A	#N/A	#N/A	1.26814	4	ENSG00000168827	GFM1	protein_coding	G elongation factor mitochondrial 1 [Source:HGNC Symbol;Acc:HGNC:13780]
#286319	#N/A	#N/A	0.407117	0.813758	0.75795	#N/A	#N/A	#N/A	#N/A	#N/A	#N/A	#N/A	#N/A	#N/A	0.485425	4	ENSG00000286319		lncRNA	novel transcript, antisense to MPP5
SH3BP2	#N/A	#N/A	0.705562	#N/A	0.690116	#N/A	#N/A	0.406718	#N/A	#N/A	#N/A	#N/A	#N/A	#N/A	1.08287	4	ENSG00000087266	SH3BP2	protein_coding	SH3 domain binding protein 2 [Source:HGNC Symbol;Acc:HGNC:10825]
#258378	#N/A	0.584398	0.415155	0.649493	#N/A	#N/A	#N/A	#N/A	#N/A	#N/A	#N/A	#N/A	#N/A	#N/A	0.406612	4	ENSG00000258378		lncRNA	novel transcript, antisense to TIMM9
#226149	1.22953	0.406487	#N/A	#N/A	0.527765	#N/A	#N/A	#N/A	#N/A	#N/A	#N/A	#N/A	#N/A	#N/A	2.52976	4	ENSG00000226149		lncRNA	novel transcript
IGFBP5	#N/A	#N/A	#N/A	#N/A	#N/A	#N/A	#N/A	1.19375	1.28251	1.0743	0.405246	#N/A	#N/A	#N/A	#N/A	4	ENSG00000115461	IGFBP5	protein_coding	insulin like growth factor binding protein 5 [Source:HGNC Symbol;Acc:HGNC:5474]
ELMO1	#N/A	#N/A	#N/A	#N/A	#N/A	#N/A	#N/A	1.45472	2.50224	0.404887	#N/A	0.60951	#N/A	#N/A	#N/A	4	ENSG00000155849	ELMO1	protein_coding	engulfment and cell motility 1 [Source:HGNC Symbol;Acc:HGNC:16286]
TMEM33	#N/A	0.408866	0.404686	#N/A	0.685625	#N/A	#N/A	#N/A	#N/A	#N/A	#N/A	#N/A	#N/A	#N/A	0.580151	4	ENSG00000109133	TMEM33	protein_coding	transmembrane protein 33 [Source:HGNC Symbol;Acc:HGNC:25541]
PDGFC	#N/A	1.55421	1.31493	#N/A	#N/A	#N/A	#N/A	#N/A	0.402799	#N/A	#N/A	#N/A	#N/A	#N/A	1.84497	4	ENSG00000145431	PDGFC	protein_coding	platelet derived growth factor C [Source:HGNC Symbol;Acc:HGNC:8801]
EFCAB7	#N/A	0.565352	#N/A	1.01252	#N/A	#N/A	#N/A	#N/A	0.40272	#N/A	#N/A	#N/A	#N/A	#N/A	0.855566	4	ENSG00000203965	EFCAB7	protein_coding	EF-hand calcium binding domain 7 [Source:HGNC Symbol;Acc:HGNC:29379]
ARHGAP23#275832	#N/A	#N/A	#N/A	1.1069	#N/A	#N/A	#N/A	#N/A	#N/A	#N/A	#N/A	0.485455	0.401618	1.06744	#N/A	4	ENSG00000275832	ARHGAP23	protein_coding	Rho GTPase activating protein 23 [Source:HGNC Symbol;Acc:HGNC:29293]
FAM107B	#N/A	#N/A	#N/A	#N/A	#N/A	#N/A	#N/A	0.505372	1.21569	1.08653	#N/A	#N/A	0.39928	#N/A	#N/A	4	ENSG00000065809	FAM107B	protein_coding	family with sequence similarity 107 member B [Source:HGNC Symbol;Acc:HGNC:23726]
XIAP-AS1	#N/A	#N/A	0.741354	0.398878	0.804782	#N/A	#N/A	#N/A	#N/A	#N/A	#N/A	#N/A	#N/A	#N/A	1.07748	4	ENSG00000237331	XIAP-AS1	lncRNA	XIAP antisense RNA 1 [Source:HGNC Symbol;Acc:HGNC:40078]
GK	#N/A	0.613816	0.531933	#N/A	#N/A	#N/A	#N/A	#N/A	#N/A	#N/A	#N/A	#N/A	#N/A	0.398867	0.57164	4	ENSG00000198814	GK	protein_coding	glycerol kinase [Source:HGNC Symbol;Acc:HGNC:4289]
POP1	#N/A	0.40986	#N/A	1.01913	0.398262	#N/A	#N/A	#N/A	#N/A	#N/A	#N/A	#N/A	#N/A	#N/A	0.638026	4	ENSG00000104356	POP1	protein_coding	POP1 homolog, ribonuclease P/MRP subunit [Source:HGNC Symbol;Acc:HGNC:30129]
CRKL	#N/A	0.446648	0.682231	#N/A	0.398174	#N/A	#N/A	#N/A	#N/A	#N/A	#N/A	#N/A	#N/A	#N/A	0.847802	4	ENSG00000099942	CRKL	protein_coding	CRK like proto-oncogene, adaptor protein [Source:HGNC Symbol;Acc:HGNC:2363]
PCDHGB6	#N/A	#N/A	#N/A	2.10113	#N/A	#N/A	#N/A	#N/A	#N/A	#N/A	#N/A	0.700675	0.397779	0.612882	#N/A	4	ENSG00000253305	PCDHGB6	protein_coding	protocadherin gamma subfamily B, 6 [Source:HGNC Symbol;Acc:HGNC:8713]
DHRS3	#N/A	#N/A	#N/A	#N/A	#N/A	#N/A	#N/A	0.394757	0.550888	0.441649	#N/A	#N/A	#N/A	#N/A	1.02788	4	ENSG00000162496	DHRS3	protein_coding	dehydrogenase/reductase 3 [Source:HGNC Symbol;Acc:HGNC:17693]
IRS2	#N/A	0.845901	#N/A	#N/A	#N/A	#N/A	#N/A	#N/A	#N/A	#N/A	#N/A	0.39414	0.433382	0.889862	#N/A	4	ENSG00000185950	IRS2	protein_coding	insulin receptor substrate 2 [Source:HGNC Symbol;Acc:HGNC:6126]
#235939	#N/A	0.393931	0.670149	1.34304	0.826836	#N/A	#N/A	#N/A	#N/A	#N/A	#N/A	#N/A	#N/A	#N/A	#N/A	4	ENSG00000235939		lncRNA	novel transcript
HNRNPK-AS1	#N/A	0.784755	0.395557	0.993325	#N/A	#N/A	#N/A	#N/A	#N/A	#N/A	#N/A	#N/A	#N/A	#N/A	0.393901	4	ENSG00000235298	HNRNPK-AS1	lncRNA	HNRNPK antisense RNA 1 [Source:HGNC Symbol;Acc:HGNC:56061]
MLF2	#N/A	#N/A	#N/A	#N/A	#N/A	#N/A	#N/A	0.539503	0.393868	0.606533	1.15016	#N/A	#N/A	#N/A	#N/A	4	ENSG00000089693	MLF2	protein_coding	myeloid leukemia factor 2 [Source:HGNC Symbol;Acc:HGNC:7126]
IRAK1BP1	#N/A	0.67416	0.393578	1.09601	#N/A	#N/A	#N/A	#N/A	#N/A	#N/A	#N/A	#N/A	#N/A	#N/A	0.620749	4	ENSG00000146243	IRAK1BP1	protein_coding	interleukin 1 receptor associated kinase 1 binding protein 1 [Source:HGNC Symbol;Acc:HGNC:17368]
BACE2	#N/A	#N/A	#N/A	#N/A	#N/A	#N/A	#N/A	#N/A	0.510452	0.413523	#N/A	#N/A	0.39304	0.419464	#N/A	4	ENSG00000182240	BACE2	protein_coding	beta-secretase 2 [Source:HGNC Symbol;Acc:HGNC:934]
COX15	1.23188	0.574929	#N/A	#N/A	0.392603	#N/A	#N/A	#N/A	#N/A	#N/A	#N/A	#N/A	#N/A	#N/A	0.713075	4	ENSG00000014919	COX15	protein_coding	cytochrome c oxidase assembly homolog COX15 [Source:HGNC Symbol;Acc:HGNC:2263]
GPR155	#N/A	0.390451	1.80166	#N/A	0.965043	#N/A	#N/A	#N/A	#N/A	#N/A	#N/A	#N/A	#N/A	#N/A	1.69197	4	ENSG00000163328	GPR155	protein_coding	G protein-coupled receptor 155 [Source:HGNC Symbol;Acc:HGNC:22951]
SLC43A1	#N/A	0.650746	#N/A	1.08572	#N/A	#N/A	#N/A	0.576215	0.389504	#N/A	#N/A	#N/A	#N/A	#N/A	#N/A	4	ENSG00000149150	SLC43A1	protein_coding	solute carrier family 43 member 1 [Source:HGNC Symbol;Acc:HGNC:9225]
LMAN1	#N/A	0.46465	#N/A	0.975299	#N/A	#N/A	#N/A	#N/A	#N/A	#N/A	#N/A	#N/A	0.38933	#N/A	0.975432	4	ENSG00000074695	LMAN1	protein_coding	lectin, mannose binding 1 [Source:HGNC Symbol;Acc:HGNC:6631]
RPL34-DT	#N/A	0.388938	0.629645	#N/A	0.493339	#N/A	#N/A	#N/A	#N/A	#N/A	#N/A	#N/A	#N/A	#N/A	1.33134	4	ENSG00000234492	RPL34-DT	lncRNA	RPL34 divergent transcript [Source:HGNC Symbol;Acc:HGNC:26749]
ZCCHC14	#N/A	#N/A	0.448705	0.38877	0.476294	#N/A	0.793696	#N/A	#N/A	#N/A	#N/A	#N/A	#N/A	#N/A	#N/A	4	ENSG00000140948	ZCCHC14	protein_coding	zinc finger CCHC-type containing 14 [Source:HGNC Symbol;Acc:HGNC:24134]
MKRN2OS	#N/A	0.388237	0.653865	0.893983	#N/A	#N/A	#N/A	#N/A	#N/A	#N/A	#N/A	#N/A	#N/A	#N/A	0.997743	4	ENSG00000225526	MKRN2OS	protein_coding	MKRN2 opposite strand [Source:HGNC Symbol;Acc:HGNC:40375]
ZNF460-AS1	#N/A	0.550567	#N/A	0.784015	0.544382	#N/A	#N/A	#N/A	#N/A	#N/A	#N/A	#N/A	#N/A	#N/A	0.387671	4	ENSG00000267871	ZNF460-AS1	lncRNA	ZNF460 antisense RNA 1 [Source:HGNC Symbol;Acc:HGNC:53774]
#286125	#N/A	#N/A	#N/A	0.848688	#N/A	#N/A	#N/A	0.386617	0.879964	0.613186	#N/A	#N/A	#N/A	#N/A	#N/A	4	ENSG00000286125		lncRNA	novel transcript (contains ZIM2-AS1 and PEG3-AS1)
PSMC4#013275	#N/A	0.891925	#N/A	0.646197	0.496396	#N/A	#N/A	#N/A	#N/A	#N/A	#N/A	#N/A	0.386517	#N/A	#N/A	4	ENSG00000013275	PSMC4	protein_coding	proteasome 26S subunit, ATPase 4 [Source:HGNC Symbol;Acc:HGNC:9551]
RBM15	#N/A	0.554845	0.695055	0.522037	#N/A	#N/A	#N/A	#N/A	#N/A	#N/A	#N/A	#N/A	#N/A	#N/A	0.386436	4	ENSG00000162775	RBM15	protein_coding	RNA binding motif protein 15 [Source:HGNC Symbol;Acc:HGNC:14959]
ARFGEF2	#N/A	#N/A	0.436334	#N/A	0.392093	#N/A	0.998335	#N/A	#N/A	#N/A	#N/A	#N/A	#N/A	#N/A	0.386269	4	ENSG00000124198	ARFGEF2	protein_coding	ADP ribosylation factor guanine nucleotide exchange factor 2 [Source:HGNC Symbol;Acc:HGNC:15853]
ZKSCAN2-DT	#N/A	0.580054	0.66693	#N/A	0.468294	#N/A	#N/A	#N/A	#N/A	#N/A	#N/A	#N/A	#N/A	#N/A	0.38596	4	ENSG00000274925	ZKSCAN2-DT	lncRNA	ZKSCAN2 divergent transcript [Source:HGNC Symbol;Acc:HGNC:53912]
SLC25A40	#N/A	0.385093	0.489499	#N/A	0.544544	#N/A	#N/A	#N/A	#N/A	#N/A	#N/A	#N/A	#N/A	#N/A	0.923582	4	ENSG00000075303	SLC25A40	protein_coding	solute carrier family 25 member 40 [Source:HGNC Symbol;Acc:HGNC:29680]
RTN4	#N/A	1.1421	#N/A	#N/A	0.385007	#N/A	#N/A	#N/A	#N/A	#N/A	#N/A	#N/A	#N/A	0.423193	1.4177	4	ENSG00000115310	RTN4	protein_coding	reticulon 4 [Source:HGNC Symbol;Acc:HGNC:14085]
ZNF658	#N/A	0.598966	0.384164	1.35298	#N/A	#N/A	#N/A	#N/A	#N/A	#N/A	#N/A	#N/A	#N/A	#N/A	0.940242	4	ENSG00000274349	ZNF658	protein_coding	zinc finger protein 658 [Source:HGNC Symbol;Acc:HGNC:25226]
SPARCL1	#N/A	#N/A	#N/A	#N/A	#N/A	#N/A	#N/A	0.383152	3.16062	1.5907	#N/A	1.22251	#N/A	#N/A	#N/A	4	ENSG00000152583	SPARCL1	protein_coding	SPARC like 1 [Source:HGNC Symbol;Acc:HGNC:11220]
ESF1	#N/A	0.621029	0.381998	0.694083	#N/A	#N/A	#N/A	#N/A	#N/A	#N/A	#N/A	#N/A	#N/A	#N/A	0.575575	4	ENSG00000089048	ESF1	protein_coding	ESF1 nucleolar pre-rRNA processing protein homolog [Source:HGNC Symbol;Acc:HGNC:15898]
#286511	#N/A	1.49589	0.381805	1.46528	#N/A	#N/A	#N/A	#N/A	#N/A	#N/A	#N/A	#N/A	#N/A	#N/A	0.657214	4	ENSG00000286511		lncRNA	novel transcript
BCAT2	#N/A	0.730217	0.645414	1.23535	0.381217	#N/A	#N/A	#N/A	#N/A	#N/A	#N/A	#N/A	#N/A	#N/A	#N/A	4	ENSG00000105552	BCAT2	protein_coding	branched chain amino acid transaminase 2 [Source:HGNC Symbol;Acc:HGNC:977]
CLMN	#N/A	#N/A	#N/A	#N/A	#N/A	#N/A	#N/A	1.88388	2.98993	2.11649	0.379917	#N/A	#N/A	#N/A	#N/A	4	ENSG00000165959	CLMN	protein_coding	calmin [Source:HGNC Symbol;Acc:HGNC:19972]
IPO7	#N/A	0.922449	0.583769	#N/A	#N/A	#N/A	#N/A	#N/A	#N/A	#N/A	#N/A	#N/A	0.3799	#N/A	1.09737	4	ENSG00000205339	IPO7	protein_coding	importin 7 [Source:HGNC Symbol;Acc:HGNC:9852]
TLN1	#N/A	#N/A	#N/A	#N/A	#N/A	#N/A	#N/A	0.378832	0.691993	1.11394	#N/A	#N/A	0.68096	#N/A	#N/A	4	ENSG00000137076	TLN1	protein_coding	talin 1 [Source:HGNC Symbol;Acc:HGNC:11845]
FARSB	#N/A	1.11857	0.378592	1.21501	#N/A	#N/A	#N/A	#N/A	#N/A	#N/A	#N/A	#N/A	#N/A	#N/A	0.733967	4	ENSG00000116120	FARSB	protein_coding	phenylalanyl-tRNA synthetase subunit beta [Source:HGNC Symbol;Acc:HGNC:17800]
IRAK2	#N/A	#N/A	1.60826	#N/A	#N/A	#N/A	#N/A	#N/A	#N/A	#N/A	#N/A	0.378144	#N/A	0.859681	2.3239	4	ENSG00000134070	IRAK2	protein_coding	interleukin 1 receptor associated kinase 2 [Source:HGNC Symbol;Acc:HGNC:6113]
SCAMP2	#N/A	#N/A	#N/A	#N/A	#N/A	#N/A	#N/A	0.446922	0.387301	0.480945	#N/A	#N/A	#N/A	#N/A	0.377827	4	ENSG00000140497	SCAMP2	protein_coding	secretory carrier membrane protein 2 [Source:HGNC Symbol;Acc:HGNC:10564]
GYPC	#N/A	#N/A	#N/A	#N/A	1.79864	#N/A	#N/A	#N/A	#N/A	#N/A	#N/A	0.377318	0.714349	0.493367	#N/A	4	ENSG00000136732	GYPC	protein_coding	glycophorin C (Gerbich blood group) [Source:HGNC Symbol;Acc:HGNC:4704]
ELK4	0.927039	#N/A	1.01315	#N/A	0.714328	#N/A	#N/A	#N/A	#N/A	#N/A	#N/A	#N/A	#N/A	#N/A	0.376312	4	ENSG00000158711	ELK4	protein_coding	ETS transcription factor ELK4 [Source:HGNC Symbol;Acc:HGNC:3326]
GPANK1#204438	#N/A	0.587068	#N/A	0.682075	#N/A	#N/A	#N/A	0.375176	#N/A	#N/A	#N/A	#N/A	#N/A	#N/A	0.637485	4	ENSG00000204438	GPANK1	protein_coding	G-patch domain and ankyrin repeats 1 [Source:HGNC Symbol;Acc:HGNC:13920]
#251314	#N/A	#N/A	0.491011	#N/A	#N/A	#N/A	#N/A	0.374986	0.629571	0.396294	#N/A	#N/A	#N/A	#N/A	#N/A	4	ENSG00000251314		lncRNA	novel transcript, antisense to PCSK1
P4HA3	#N/A	0.556897	0.371995	1.34369	#N/A	#N/A	#N/A	0.40394	#N/A	#N/A	#N/A	#N/A	#N/A	#N/A	#N/A	4	ENSG00000149380	P4HA3	protein_coding	prolyl 4-hydroxylase subunit alpha 3 [Source:HGNC Symbol;Acc:HGNC:30135]
#285530	#N/A	0.585338	0.369921	1.40868	#N/A	#N/A	#N/A	#N/A	#N/A	#N/A	#N/A	#N/A	#N/A	#N/A	0.684991	4	ENSG00000285530		lncRNA	novel transcript, antisense to DBT
ERBB2	#N/A	0.744688	#N/A	1.61744	#N/A	#N/A	#N/A	0.369606	0.417876	#N/A	#N/A	#N/A	#N/A	#N/A	#N/A	4	ENSG00000141736	ERBB2	protein_coding	erb-b2 receptor tyrosine kinase 2 [Source:HGNC Symbol;Acc:HGNC:3430]
VDAC2	#N/A	0.943675	1.94336	0.368939	#N/A	#N/A	#N/A	#N/A	#N/A	#N/A	#N/A	#N/A	#N/A	#N/A	0.598915	4	ENSG00000165637	VDAC2	protein_coding	voltage dependent anion channel 2 [Source:HGNC Symbol;Acc:HGNC:12672]
DPH6	#N/A	0.367929	0.587364	1.15906	#N/A	#N/A	#N/A	#N/A	#N/A	#N/A	#N/A	#N/A	#N/A	#N/A	1.03384	4	ENSG00000134146	DPH6	protein_coding	diphthamine biosynthesis 6 [Source:HGNC Symbol;Acc:HGNC:30543]
NFKBIZ	#N/A	0.366086	0.59643	#N/A	0.61602	#N/A	#N/A	#N/A	#N/A	#N/A	#N/A	#N/A	#N/A	#N/A	1.54309	4	ENSG00000144802	NFKBIZ	protein_coding	NFKB inhibitor zeta [Source:HGNC Symbol;Acc:HGNC:29805]
TENT5A	#N/A	#N/A	#N/A	#N/A	#N/A	#N/A	#N/A	0.727155	0.364531	0.624305	0.887483	#N/A	#N/A	#N/A	#N/A	4	ENSG00000112773	TENT5A	protein_coding	terminal nucleotidyltransferase 5A [Source:HGNC Symbol;Acc:HGNC:18345]
SLC9A8	#N/A	#N/A	0.539418	0.363818	0.534305	#N/A	#N/A	#N/A	#N/A	#N/A	#N/A	#N/A	#N/A	#N/A	0.596946	4	ENSG00000197818	SLC9A8	protein_coding	solute carrier family 9 member A8 [Source:HGNC Symbol;Acc:HGNC:20728]
RAP2C-AS1	#N/A	0.469856	#N/A	0.362529	0.505723	#N/A	#N/A	#N/A	#N/A	#N/A	#N/A	#N/A	#N/A	0.37919	#N/A	4	ENSG00000232160	RAP2C-AS1	lncRNA	RAP2C antisense RNA 1 [Source:HGNC Symbol;Acc:HGNC:40957]
LARP4B	#N/A	#N/A	0.465568	#N/A	0.362355	#N/A	0.767552	#N/A	#N/A	#N/A	#N/A	#N/A	#N/A	#N/A	0.519699	4	ENSG00000107929	LARP4B	protein_coding	La ribonucleoprotein 4B [Source:HGNC Symbol;Acc:HGNC:28987]
CHCHD6	#N/A	0.361648	0.495442	0.687124	0.594582	#N/A	#N/A	#N/A	#N/A	#N/A	#N/A	#N/A	#N/A	#N/A	#N/A	4	ENSG00000159685	CHCHD6	protein_coding	coiled-coil-helix-coiled-coil-helix domain containing 6 [Source:HGNC Symbol;Acc:HGNC:28184]
KDM4A-AS1	#N/A	0.683387	0.360758	0.654479	#N/A	#N/A	#N/A	#N/A	#N/A	#N/A	#N/A	#N/A	#N/A	#N/A	0.538289	4	ENSG00000236200	KDM4A-AS1	lncRNA	KDM4A antisense RNA 1 [Source:HGNC Symbol;Acc:HGNC:40528]
IFT81	#N/A	1.42061	#N/A	1.74069	#N/A	#N/A	#N/A	#N/A	#N/A	#N/A	#N/A	0.360608	#N/A	0.392695	#N/A	4	ENSG00000122970	IFT81	protein_coding	intraflagellar transport 81 [Source:HGNC Symbol;Acc:HGNC:14313]
DNAJC8#126698	#N/A	#N/A	0.735219	0.478341	0.360555	#N/A	#N/A	#N/A	#N/A	#N/A	#N/A	#N/A	#N/A	#N/A	0.590675	4	ENSG00000126698	DNAJC8	protein_coding	DnaJ heat shock protein family (Hsp40) member C8 [Source:HGNC Symbol;Acc:HGNC:15470]
C2orf68	#N/A	0.419006	0.388047	#N/A	#N/A	#N/A	#N/A	0.360098	#N/A	#N/A	#N/A	#N/A	#N/A	#N/A	0.437773	4	ENSG00000168887	C2orf68	protein_coding	chromosome 2 open reading frame 68 [Source:HGNC Symbol;Acc:HGNC:34353]
ZNRF3	#N/A	1.49618	0.359986	2.13751	#N/A	#N/A	#N/A	#N/A	#N/A	#N/A	#N/A	#N/A	#N/A	#N/A	1.17634	4	ENSG00000183579	ZNRF3	protein_coding	zinc and ring finger 3 [Source:HGNC Symbol;Acc:HGNC:18126]
BTBD3	#N/A	#N/A	#N/A	0.765552	#N/A	#N/A	#N/A	0.390443	0.366269	0.359964	#N/A	#N/A	#N/A	#N/A	#N/A	4	ENSG00000132640	BTBD3	protein_coding	BTB domain containing 3 [Source:HGNC Symbol;Acc:HGNC:15854]
ERVW-1	#N/A	#N/A	0.954703	0.359949	0.743279	#N/A	#N/A	#N/A	#N/A	#N/A	#N/A	#N/A	#N/A	#N/A	1.18381	4	ENSG00000242950	ERVW-1	protein_coding	endogenous retrovirus group W member 1, envelope [Source:HGNC Symbol;Acc:HGNC:13525]
HEXD	#N/A	0.359038	0.707402	#N/A	#N/A	#N/A	1.32372	#N/A	#N/A	#N/A	#N/A	#N/A	#N/A	#N/A	0.761696	4	ENSG00000169660	HEXD	protein_coding	hexosaminidase D [Source:HGNC Symbol;Acc:HGNC:26307]
ZNF397	#N/A	0.397043	0.358741	0.411789	#N/A	#N/A	#N/A	#N/A	#N/A	#N/A	#N/A	#N/A	#N/A	#N/A	0.421254	4	ENSG00000186812	ZNF397	protein_coding	zinc finger protein 397 [Source:HGNC Symbol;Acc:HGNC:18818]
DCAF8	#N/A	0.591296	0.3587	0.757563	#N/A	#N/A	#N/A	#N/A	#N/A	#N/A	#N/A	#N/A	#N/A	#N/A	0.810391	4	ENSG00000132716	DCAF8	protein_coding	DDB1 and CUL4 associated factor 8 [Source:HGNC Symbol;Acc:HGNC:24891]
ALG11	#N/A	0.358406	0.471404	0.601471	#N/A	#N/A	#N/A	#N/A	#N/A	#N/A	#N/A	#N/A	#N/A	#N/A	0.510031	4	ENSG00000253710	ALG11	protein_coding	ALG11 alpha-1,2-mannosyltransferase [Source:HGNC Symbol;Acc:HGNC:32456]
ME3	#N/A	#N/A	1.44106	1.53085	0.358284	#N/A	#N/A	#N/A	#N/A	#N/A	#N/A	#N/A	#N/A	#N/A	0.797549	4	ENSG00000151376	ME3	protein_coding	malic enzyme 3 [Source:HGNC Symbol;Acc:HGNC:6985]
COMMD3	#N/A	1.38062	0.555428	#N/A	#N/A	#N/A	#N/A	#N/A	#N/A	#N/A	#N/A	#N/A	0.35661	#N/A	2.40295	4	ENSG00000148444	COMMD3	protein_coding	COMM domain containing 3 [Source:HGNC Symbol;Acc:HGNC:23332]
CPSF2	#N/A	0.43792	0.356265	#N/A	0.561549	#N/A	#N/A	#N/A	#N/A	#N/A	#N/A	#N/A	#N/A	#N/A	0.430412	4	ENSG00000165934	CPSF2	protein_coding	cleavage and polyadenylation specific factor 2 [Source:HGNC Symbol;Acc:HGNC:2325]
RBM12B	#N/A	0.458072	0.374575	0.37201	#N/A	#N/A	#N/A	#N/A	#N/A	#N/A	#N/A	#N/A	#N/A	#N/A	0.354774	4	ENSG00000183808	RBM12B	protein_coding	RNA binding motif protein 12B [Source:HGNC Symbol;Acc:HGNC:32310]
ATP9A	#N/A	#N/A	#N/A	1.47381	#N/A	#N/A	#N/A	#N/A	#N/A	#N/A	#N/A	#N/A	0.353598	0.407241	0.533156	4	ENSG00000054793	ATP9A	protein_coding	ATPase phospholipid transporting 9A (putative) [Source:HGNC Symbol;Acc:HGNC:13540]
PLEKHF2	#N/A	#N/A	0.422206	#N/A	0.503296	#N/A	#N/A	0.353371	#N/A	0.428416	#N/A	#N/A	#N/A	#N/A	#N/A	4	ENSG00000175895	PLEKHF2	protein_coding	pleckstrin homology and FYVE domain containing 2 [Source:HGNC Symbol;Acc:HGNC:20757]
MTFMT	0.82721	0.977206	0.353367	#N/A	#N/A	#N/A	#N/A	#N/A	#N/A	#N/A	#N/A	#N/A	#N/A	#N/A	0.932431	4	ENSG00000103707	MTFMT	protein_coding	mitochondrial methionyl-tRNA formyltransferase [Source:HGNC Symbol;Acc:HGNC:29666]
PCDHGA12	#N/A	#N/A	#N/A	0.966384	#N/A	#N/A	#N/A	#N/A	#N/A	#N/A	#N/A	1.22977	0.815941	0.352995	#N/A	4	ENSG00000253159	PCDHGA12	protein_coding	protocadherin gamma subfamily A, 12 [Source:HGNC Symbol;Acc:HGNC:8699]
UHMK1	#N/A	#N/A	0.352419	0.371572	0.61691	#N/A	#N/A	#N/A	#N/A	#N/A	#N/A	#N/A	#N/A	#N/A	0.903524	4	ENSG00000152332	UHMK1	protein_coding	U2AF homology motif kinase 1 [Source:HGNC Symbol;Acc:HGNC:19683]
PARP2	#N/A	0.911083	0.351655	1.04421	#N/A	#N/A	#N/A	#N/A	#N/A	#N/A	#N/A	#N/A	#N/A	#N/A	0.452769	4	ENSG00000129484	PARP2	protein_coding	poly(ADP-ribose) polymerase 2 [Source:HGNC Symbol;Acc:HGNC:272]
CRK	#N/A	#N/A	0.8634	#N/A	0.827176	#N/A	0.62151	#N/A	#N/A	#N/A	#N/A	#N/A	#N/A	#N/A	0.351242	4	ENSG00000167193	CRK	protein_coding	CRK proto-oncogene, adaptor protein [Source:HGNC Symbol;Acc:HGNC:2362]
#231132	#N/A	1.18969	1.35324	0.350874	0.52614	#N/A	#N/A	#N/A	#N/A	#N/A	#N/A	#N/A	#N/A	#N/A	#N/A	4	ENSG00000231132		lncRNA	novel transcript
PNPT1	#N/A	#N/A	0.459904	0.659296	0.349828	#N/A	#N/A	#N/A	#N/A	#N/A	#N/A	#N/A	#N/A	#N/A	0.931973	4	ENSG00000138035	PNPT1	protein_coding	polyribonucleotide nucleotidyltransferase 1 [Source:HGNC Symbol;Acc:HGNC:23166]
TRIM56	#N/A	#N/A	#N/A	#N/A	#N/A	#N/A	#N/A	0.348753	0.638729	0.741703	#N/A	#N/A	0.367563	#N/A	#N/A	4	ENSG00000169871	TRIM56	protein_coding	tripartite motif containing 56 [Source:HGNC Symbol;Acc:HGNC:19028]
DBF4B	#N/A	#N/A	0.348392	0.569583	#N/A	#N/A	1.13556	#N/A	#N/A	#N/A	#N/A	#N/A	#N/A	#N/A	0.771568	4	ENSG00000161692	DBF4B	protein_coding	DBF4 zinc finger B [Source:HGNC Symbol;Acc:HGNC:17883]
GNPTG	#N/A	0.369042	0.347588	#N/A	#N/A	#N/A	1.47895	#N/A	#N/A	#N/A	#N/A	#N/A	#N/A	#N/A	0.542412	4	ENSG00000090581	GNPTG	protein_coding	N-acetylglucosamine-1-phosphate transferase subunit gamma [Source:HGNC Symbol;Acc:HGNC:23026]
SMARCC2	#N/A	#N/A	#N/A	#N/A	#N/A	#N/A	#N/A	0.587351	0.346928	0.58814	0.616745	#N/A	#N/A	#N/A	#N/A	4	ENSG00000139613	SMARCC2	protein_coding	SWI/SNF related, matrix associated, actin dependent regulator of chromatin subfamily c member 2 [Source:HGNC Symbol;Acc:HGNC:11105]
B4GALT1	#N/A	#N/A	#N/A	#N/A	#N/A	#N/A	#N/A	0.371723	0.368181	0.345283	0.729476	#N/A	#N/A	#N/A	#N/A	4	ENSG00000086062	B4GALT1	protein_coding	beta-1,4-galactosyltransferase 1 [Source:HGNC Symbol;Acc:HGNC:924]
KHDC1	#N/A	1.17816	#N/A	0.660702	#N/A	#N/A	#N/A	#N/A	0.34433	0.529175	#N/A	#N/A	#N/A	#N/A	#N/A	4	ENSG00000135314	KHDC1	protein_coding	KH domain containing 1 [Source:HGNC Symbol;Acc:HGNC:21366]
SUPT7L	#N/A	0.400168	0.391961	#N/A	0.344084	#N/A	#N/A	#N/A	#N/A	#N/A	#N/A	#N/A	#N/A	#N/A	0.488771	4	ENSG00000119760	SUPT7L	protein_coding	SPT7 like, STAGA complex subunit gamma [Source:HGNC Symbol;Acc:HGNC:30632]
THUMPD3	#N/A	0.700907	0.343771	0.6797	#N/A	#N/A	#N/A	#N/A	#N/A	#N/A	#N/A	#N/A	#N/A	#N/A	0.80783	4	ENSG00000134077	THUMPD3	protein_coding	THUMP domain containing 3 [Source:HGNC Symbol;Acc:HGNC:24493]
CLCN5	0.925309	1.25251	0.343272	#N/A	#N/A	#N/A	#N/A	#N/A	#N/A	#N/A	#N/A	#N/A	#N/A	#N/A	1.30056	4	ENSG00000171365	CLCN5	protein_coding	chloride voltage-gated channel 5 [Source:HGNC Symbol;Acc:HGNC:2023]
GAN	#N/A	#N/A	0.471966	0.883455	0.342241	#N/A	#N/A	#N/A	#N/A	#N/A	#N/A	#N/A	#N/A	#N/A	0.500216	4	ENSG00000261609	GAN	protein_coding	gigaxonin [Source:HGNC Symbol;Acc:HGNC:4137]
#275383	#N/A	1.29385	1.12337	0.341422	#N/A	#N/A	#N/A	#N/A	#N/A	#N/A	#N/A	#N/A	#N/A	#N/A	1.20805	4	ENSG00000275383		lncRNA	novel transcript
VPS45	#N/A	0.490532	0.377903	0.339636	0.707771	#N/A	#N/A	#N/A	#N/A	#N/A	#N/A	#N/A	#N/A	#N/A	#N/A	4	ENSG00000136631	VPS45	protein_coding	vacuolar protein sorting 45 homolog [Source:HGNC Symbol;Acc:HGNC:14579]
DCT	#N/A	0.859594	#N/A	0.338999	0.832664	#N/A	#N/A	#N/A	#N/A	#N/A	#N/A	#N/A	#N/A	#N/A	0.902756	4	ENSG00000080166	DCT	protein_coding	dopachrome tautomerase [Source:HGNC Symbol;Acc:HGNC:2709]
TAGAP-AS1	#N/A	1.26903	0.503218	#N/A	#N/A	#N/A	#N/A	#N/A	0.337286	#N/A	#N/A	#N/A	#N/A	#N/A	0.536767	4	ENSG00000271913	TAGAP-AS1	lncRNA	TAGAP antisense RNA 1 [Source:HGNC Symbol;Acc:HGNC:55239]
THNSL2	#N/A	2.21929	#N/A	2.21371	#N/A	#N/A	#N/A	#N/A	0.337203	#N/A	#N/A	#N/A	#N/A	#N/A	1.06849	4	ENSG00000144115	THNSL2	protein_coding	threonine synthase like 2 [Source:HGNC Symbol;Acc:HGNC:25602]
SHMT1#176974	#N/A	0.33679	0.909964	#N/A	0.409441	#N/A	#N/A	#N/A	#N/A	#N/A	#N/A	#N/A	#N/A	#N/A	2.52566	4	ENSG00000176974	SHMT1	protein_coding	serine hydroxymethyltransferase 1 [Source:HGNC Symbol;Acc:HGNC:10850]
AP3M1	#N/A	0.335734	0.581085	0.477253	#N/A	#N/A	#N/A	#N/A	#N/A	#N/A	#N/A	#N/A	#N/A	#N/A	0.447925	4	ENSG00000185009	AP3M1	protein_coding	adaptor related protein complex 3 subunit mu 1 [Source:HGNC Symbol;Acc:HGNC:569]
DNAJC27	#N/A	0.699972	0.698951	0.803567	#N/A	#N/A	#N/A	#N/A	#N/A	#N/A	#N/A	#N/A	#N/A	#N/A	0.335505	4	ENSG00000115137	DNAJC27	protein_coding	DnaJ heat shock protein family (Hsp40) member C27 [Source:HGNC Symbol;Acc:HGNC:30290]
LATS2-AS1	#N/A	#N/A	0.335008	1.90946	0.8955	#N/A	#N/A	#N/A	#N/A	#N/A	#N/A	#N/A	#N/A	#N/A	0.634228	4	ENSG00000233851	LATS2-AS1	lncRNA	LATS2 antisense RNA 1 [Source:HGNC Symbol;Acc:HGNC:39912]
HEXA	#N/A	#N/A	0.33348	#N/A	0.366948	#N/A	0.990945	#N/A	#N/A	#N/A	#N/A	#N/A	#N/A	#N/A	0.50904	4	ENSG00000213614	HEXA	protein_coding	hexosaminidase subunit alpha [Source:HGNC Symbol;Acc:HGNC:4878]
TMPRSS12	#N/A	#N/A	1.6714	0.333479	0.837296	#N/A	#N/A	#N/A	#N/A	#N/A	#N/A	#N/A	#N/A	#N/A	0.6207	4	ENSG00000186452	TMPRSS12	protein_coding	transmembrane serine protease 12 [Source:HGNC Symbol;Acc:HGNC:28779]
ELMOD3	#N/A	0.333378	#N/A	0.389752	0.344519	#N/A	#N/A	#N/A	#N/A	#N/A	#N/A	#N/A	#N/A	#N/A	0.401275	4	ENSG00000115459	ELMOD3	protein_coding	ELMO domain containing 3 [Source:HGNC Symbol;Acc:HGNC:26158]
QRICH1	#N/A	#N/A	0.332468	#N/A	0.345648	#N/A	0.996951	#N/A	#N/A	#N/A	#N/A	#N/A	#N/A	#N/A	0.339928	4	ENSG00000198218	QRICH1	protein_coding	glutamine rich 1 [Source:HGNC Symbol;Acc:HGNC:24713]
ZCWPW1	#N/A	0.811856	#N/A	#N/A	#N/A	#N/A	#N/A	#N/A	0.33767	0.33175	#N/A	#N/A	#N/A	#N/A	1.23945	4	ENSG00000078487	ZCWPW1	protein_coding	zinc finger CW-type and PWWP domain containing 1 [Source:HGNC Symbol;Acc:HGNC:23486]
SNX24	#N/A	0.3543	0.331413	#N/A	0.679909	#N/A	#N/A	#N/A	#N/A	#N/A	#N/A	#N/A	#N/A	#N/A	0.802568	4	ENSG00000064652	SNX24	protein_coding	sorting nexin 24 [Source:HGNC Symbol;Acc:HGNC:21533]
STK35	#N/A	#N/A	0.330177	0.51387	0.494904	#N/A	#N/A	#N/A	#N/A	#N/A	#N/A	#N/A	#N/A	#N/A	0.443122	4	ENSG00000125834	STK35	protein_coding	serine/threonine kinase 35 [Source:HGNC Symbol;Acc:HGNC:16254]
DHX30	#N/A	0.424068	0.329716	0.39221	#N/A	#N/A	#N/A	#N/A	#N/A	#N/A	#N/A	#N/A	#N/A	#N/A	0.338658	4	ENSG00000132153	DHX30	protein_coding	DExH-box helicase 30 [Source:HGNC Symbol;Acc:HGNC:16716]
RBM4B	#N/A	0.847153	0.329493	0.861403	#N/A	#N/A	#N/A	#N/A	#N/A	#N/A	#N/A	#N/A	#N/A	#N/A	0.541866	4	ENSG00000173914	RBM4B	protein_coding	RNA binding motif protein 4B [Source:HGNC Symbol;Acc:HGNC:28842]
SEC14L2	#N/A	0.933041	0.329084	0.977714	0.49715	#N/A	#N/A	#N/A	#N/A	#N/A	#N/A	#N/A	#N/A	#N/A	#N/A	4	ENSG00000100003	SEC14L2	protein_coding	SEC14 like lipid binding 2 [Source:HGNC Symbol;Acc:HGNC:10699]
ARID5B	#N/A	0.562343	#N/A	#N/A	#N/A	#N/A	#N/A	#N/A	#N/A	#N/A	#N/A	0.328845	0.475082	0.336272	#N/A	4	ENSG00000150347	ARID5B	protein_coding	AT-rich interaction domain 5B [Source:HGNC Symbol;Acc:HGNC:17362]
ECD	#N/A	#N/A	0.372628	0.586586	0.327841	#N/A	#N/A	#N/A	#N/A	#N/A	#N/A	#N/A	#N/A	#N/A	0.330274	4	ENSG00000122882	ECD	protein_coding	ecdysoneless cell cycle regulator [Source:HGNC Symbol;Acc:HGNC:17029]
LYPLA1	#N/A	#N/A	0.979452	#N/A	0.610287	#N/A	#N/A	#N/A	#N/A	#N/A	#N/A	#N/A	0.327792	#N/A	0.700535	4	ENSG00000120992	LYPLA1	protein_coding	lysophospholipase 1 [Source:HGNC Symbol;Acc:HGNC:6737]
#235021	#N/A	1.35647	#N/A	0.326588	#N/A	#N/A	#N/A	0.844597	0.457979	#N/A	#N/A	#N/A	#N/A	#N/A	#N/A	4	ENSG00000235021		lncRNA	novel transcript
RAPGEF4	#N/A	#N/A	#N/A	#N/A	#N/A	#N/A	#N/A	1.3205	2.08127	1.64989	#N/A	0.326443	#N/A	#N/A	#N/A	4	ENSG00000091428	RAPGEF4	protein_coding	Rap guanine nucleotide exchange factor 4 [Source:HGNC Symbol;Acc:HGNC:16626]
#287720	#N/A	0.539347	0.533763	1.11293	#N/A	#N/A	#N/A	#N/A	#N/A	#N/A	#N/A	#N/A	#N/A	#N/A	0.326279	4	ENSG00000287720		lncRNA	novel transcript, antisense to SUMF1
PPM1D	#N/A	#N/A	0.407072	#N/A	0.326146	#N/A	1.16623	#N/A	#N/A	#N/A	0.467736	#N/A	#N/A	#N/A	#N/A	4	ENSG00000170836	PPM1D	protein_coding	protein phosphatase, Mg2+/Mn2+ dependent 1D [Source:HGNC Symbol;Acc:HGNC:9277]
#283913	#N/A	#N/A	0.566929	2.98971	0.324026	#N/A	#N/A	#N/A	#N/A	#N/A	#N/A	#N/A	#N/A	#N/A	0.452134	4	ENSG00000283913		lncRNA	novel transcript
KIAA1958	#N/A	1.30357	1.90249	#N/A	0.764706	#N/A	#N/A	#N/A	#N/A	#N/A	#N/A	#N/A	#N/A	#N/A	0.32394	4	ENSG00000165185	KIAA1958	protein_coding	KIAA1958 [Source:HGNC Symbol;Acc:HGNC:23427]
EXD2	#N/A	0.548016	0.323939	1.07134	#N/A	#N/A	#N/A	#N/A	#N/A	#N/A	#N/A	#N/A	#N/A	#N/A	0.370541	4	ENSG00000081177	EXD2	protein_coding	exonuclease 3'-5' domain containing 2 [Source:HGNC Symbol;Acc:HGNC:20217]
HIF1AN	#N/A	1.07277	0.323443	#N/A	#N/A	#N/A	#N/A	#N/A	#N/A	#N/A	#N/A	#N/A	0.35712	#N/A	0.788323	4	ENSG00000166135	HIF1AN	protein_coding	hypoxia inducible factor 1 subunit alpha inhibitor [Source:HGNC Symbol;Acc:HGNC:17113]
TXNDC9	#N/A	#N/A	0.323322	0.63079	0.388084	#N/A	#N/A	#N/A	#N/A	#N/A	#N/A	#N/A	#N/A	#N/A	0.422882	4	ENSG00000115514	TXNDC9	protein_coding	thioredoxin domain containing 9 [Source:HGNC Symbol;Acc:HGNC:24110]
BAG4	#N/A	0.323064	0.497253	#N/A	0.500522	#N/A	#N/A	#N/A	#N/A	#N/A	#N/A	#N/A	#N/A	#N/A	0.387576	4	ENSG00000156735	BAG4	protein_coding	BAG cochaperone 4 [Source:HGNC Symbol;Acc:HGNC:940]
HABP4	#N/A	#N/A	#N/A	#N/A	#N/A	#N/A	#N/A	0.381493	0.348642	0.32268	0.666617	#N/A	#N/A	#N/A	#N/A	4	ENSG00000130956	HABP4	protein_coding	hyaluronan binding protein 4 [Source:HGNC Symbol;Acc:HGNC:17062]
ZNF248	#N/A	0.817089	0.437003	1.35841	#N/A	#N/A	#N/A	#N/A	#N/A	#N/A	#N/A	#N/A	#N/A	#N/A	0.321567	4	ENSG00000198105	ZNF248	protein_coding	zinc finger protein 248 [Source:HGNC Symbol;Acc:HGNC:13041]
MEAF6	#N/A	#N/A	0.321136	0.366599	0.506921	#N/A	1.04041	#N/A	#N/A	#N/A	#N/A	#N/A	#N/A	#N/A	#N/A	4	ENSG00000163875	MEAF6	protein_coding	MYST/Esa1 associated factor 6 [Source:HGNC Symbol;Acc:HGNC:25674]
OGFOD3	#N/A	1.10781	0.513095	#N/A	#N/A	#N/A	#N/A	0.321088	#N/A	#N/A	#N/A	#N/A	#N/A	#N/A	0.952829	4	ENSG00000181396	OGFOD3	protein_coding	2-oxoglutarate and iron dependent oxygenase domain containing 3 [Source:HGNC Symbol;Acc:HGNC:26174]
CCDC125#183323	#N/A	0.636398	#N/A	#N/A	0.726623	#N/A	#N/A	#N/A	#N/A	#N/A	#N/A	#N/A	#N/A	0.320595	1.08461	4	ENSG00000183323	CCDC125	protein_coding	coiled-coil domain containing 125 [Source:HGNC Symbol;Acc:HGNC:28924]
ARHGEF11	#N/A	0.320032	#N/A	0.521772	0.321919	#N/A	0.946776	#N/A	#N/A	#N/A	#N/A	#N/A	#N/A	#N/A	#N/A	4	ENSG00000132694	ARHGEF11	protein_coding	Rho guanine nucleotide exchange factor 11 [Source:HGNC Symbol;Acc:HGNC:14580]
RRP15	#N/A	0.913096	0.318956	0.881742	#N/A	#N/A	#N/A	#N/A	#N/A	#N/A	#N/A	#N/A	#N/A	#N/A	0.694192	4	ENSG00000067533	RRP15	protein_coding	ribosomal RNA processing 15 homolog [Source:HGNC Symbol;Acc:HGNC:24255]
NUP153	#N/A	#N/A	#N/A	0.452496	0.318908	#N/A	1.49138	#N/A	#N/A	#N/A	0.380364	#N/A	#N/A	#N/A	#N/A	4	ENSG00000124789	NUP153	protein_coding	nucleoporin 153 [Source:HGNC Symbol;Acc:HGNC:8062]
SP2-AS1	#N/A	#N/A	#N/A	0.757559	#N/A	#N/A	1.16056	0.318775	#N/A	#N/A	0.506278	#N/A	#N/A	#N/A	#N/A	4	ENSG00000234494	SP2-AS1	lncRNA	SP2 antisense RNA 1 [Source:HGNC Symbol;Acc:HGNC:51341]
POLR3F	#N/A	0.5252	0.317047	0.56052	#N/A	#N/A	1.29239	#N/A	#N/A	#N/A	#N/A	#N/A	#N/A	#N/A	#N/A	4	ENSG00000132664	POLR3F	protein_coding	RNA polymerase III subunit F [Source:HGNC Symbol;Acc:HGNC:15763]
AP4S1	#N/A	#N/A	0.454522	0.333538	0.41595	#N/A	#N/A	#N/A	#N/A	#N/A	#N/A	#N/A	#N/A	#N/A	0.315249	4	ENSG00000100478	AP4S1	protein_coding	adaptor related protein complex 4 subunit sigma 1 [Source:HGNC Symbol;Acc:HGNC:575]
SEMA3C	#N/A	2.10787	#N/A	3.25543	#N/A	#N/A	#N/A	#N/A	#N/A	#N/A	#N/A	#N/A	#N/A	0.314323	3.90252	4	ENSG00000075223	SEMA3C	protein_coding	semaphorin 3C [Source:HGNC Symbol;Acc:HGNC:10725]
RASSF8	0.875877	#N/A	#N/A	1.4242	0.81319	#N/A	#N/A	#N/A	#N/A	#N/A	#N/A	#N/A	#N/A	#N/A	0.314222	4	ENSG00000123094	RASSF8	protein_coding	Ras association domain family member 8 [Source:HGNC Symbol;Acc:HGNC:13232]
NUCKS1	#N/A	0.550553	#N/A	#N/A	#N/A	#N/A	#N/A	#N/A	#N/A	#N/A	#N/A	0.313322	0.859612	0.60584	#N/A	4	ENSG00000069275	NUCKS1	protein_coding	nuclear casein kinase and cyclin dependent kinase substrate 1 [Source:HGNC Symbol;Acc:HGNC:29923]
ORC2	#N/A	#N/A	0.530004	0.653356	0.311992	#N/A	#N/A	#N/A	#N/A	#N/A	#N/A	#N/A	#N/A	#N/A	0.545426	4	ENSG00000115942	ORC2	protein_coding	origin recognition complex subunit 2 [Source:HGNC Symbol;Acc:HGNC:8488]
UBAP1L	#N/A	0.309285	0.368889	0.673293	#N/A	#N/A	#N/A	#N/A	#N/A	#N/A	#N/A	#N/A	#N/A	#N/A	0.559759	4	ENSG00000246922	UBAP1L	protein_coding	ubiquitin associated protein 1 like [Source:HGNC Symbol;Acc:HGNC:40028]
SNX25	0.927568	#N/A	0.628773	0.30896	0.545467	#N/A	#N/A	#N/A	#N/A	#N/A	#N/A	#N/A	#N/A	#N/A	#N/A	4	ENSG00000109762	SNX25	protein_coding	sorting nexin 25 [Source:HGNC Symbol;Acc:HGNC:21883]
ABHD16A#204427	#N/A	0.307983	#N/A	0.46101	0.457626	#N/A	#N/A	#N/A	#N/A	#N/A	#N/A	#N/A	#N/A	#N/A	0.70658	4	ENSG00000204427	ABHD16A	protein_coding	abhydrolase domain containing 16A, phospholipase [Source:HGNC Symbol;Acc:HGNC:13921]
RRN3#085721	#N/A	#N/A	0.307512	0.464573	#N/A	#N/A	1.35743	#N/A	#N/A	#N/A	#N/A	#N/A	#N/A	#N/A	0.580709	4	ENSG00000085721	RRN3	protein_coding	RRN3 homolog, RNA polymerase I transcription factor [Source:HGNC Symbol;Acc:HGNC:30346]
LRRC53	#N/A	1.55018	#N/A	0.306934	0.707835	#N/A	#N/A	#N/A	#N/A	#N/A	#N/A	#N/A	#N/A	#N/A	1.22819	4	ENSG00000162621	LRRC53	protein_coding	leucine rich repeat containing 53 [Source:HGNC Symbol;Acc:HGNC:25255]
PISD	#N/A	#N/A	0.514436	#N/A	0.305728	#N/A	0.9125	#N/A	#N/A	#N/A	#N/A	#N/A	#N/A	#N/A	0.429868	4	ENSG00000241878	PISD	protein_coding	phosphatidylserine decarboxylase [Source:HGNC Symbol;Acc:HGNC:8999]
#274265	#N/A	2.23597	0.304143	0.593385	#N/A	#N/A	#N/A	#N/A	#N/A	#N/A	#N/A	#N/A	#N/A	#N/A	1.45918	4	ENSG00000274265		lncRNA	novel transcript
ANKMY2	#N/A	0.369419	#N/A	0.419596	0.817466	#N/A	#N/A	#N/A	#N/A	#N/A	#N/A	#N/A	#N/A	0.3011	#N/A	4	ENSG00000106524	ANKMY2	protein_coding	ankyrin repeat and MYND domain containing 2 [Source:HGNC Symbol;Acc:HGNC:25370]
AKIRIN1	#N/A	0.300468	0.495047	#N/A	0.670137	#N/A	0.820062	#N/A	#N/A	#N/A	#N/A	#N/A	#N/A	#N/A	#N/A	4	ENSG00000174574	AKIRIN1	protein_coding	akirin 1 [Source:HGNC Symbol;Acc:HGNC:25744]
ZNF433-AS1	#N/A	0.299923	1.13119	#N/A	0.702026	#N/A	#N/A	#N/A	#N/A	#N/A	#N/A	#N/A	#N/A	#N/A	0.719843	4	ENSG00000219665	ZNF433-AS1	lncRNA	ZNF433 and ZNF878 antisense RNA 1 [Source:HGNC Symbol;Acc:HGNC:53776]
SCCPDH	#N/A	1.67566	#N/A	2.08167	#N/A	#N/A	#N/A	#N/A	#N/A	#N/A	#N/A	#N/A	0.299283	#N/A	2.48924	4	ENSG00000143653	SCCPDH	protein_coding	saccharopine dehydrogenase (putative) [Source:HGNC Symbol;Acc:HGNC:24275]
STYXL1	#N/A	0.464762	0.5912	#N/A	0.299051	#N/A	#N/A	#N/A	#N/A	#N/A	#N/A	#N/A	#N/A	#N/A	1.21485	4	ENSG00000127952	STYXL1	protein_coding	serine/threonine/tyrosine interacting like 1 [Source:HGNC Symbol;Acc:HGNC:18165]
F8	#N/A	#N/A	0.667334	#N/A	#N/A	#N/A	#N/A	#N/A	0.744127	0.602905	#N/A	#N/A	0.297881	#N/A	#N/A	4	ENSG00000185010	F8	protein_coding	coagulation factor VIII [Source:HGNC Symbol;Acc:HGNC:3546]
FLI1	#N/A	#N/A	#N/A	#N/A	#N/A	#N/A	#N/A	2.0915	3.13957	0.297607	#N/A	0.797932	#N/A	#N/A	#N/A	4	ENSG00000151702	FLI1	protein_coding	Fli-1 proto-oncogene, ETS transcription factor [Source:HGNC Symbol;Acc:HGNC:3749]
ARL5A	#N/A	0.367515	#N/A	#N/A	#N/A	#N/A	#N/A	#N/A	#N/A	#N/A	#N/A	#N/A	0.434125	0.296214	0.778528	4	ENSG00000162980	ARL5A	protein_coding	ADP ribosylation factor like GTPase 5A [Source:HGNC Symbol;Acc:HGNC:696]
SIAH1	#N/A	#N/A	0.543006	#N/A	#N/A	#N/A	1.05766	0.295915	#N/A	#N/A	#N/A	#N/A	#N/A	#N/A	0.490589	4	ENSG00000196470	SIAH1	protein_coding	siah E3 ubiquitin protein ligase 1 [Source:HGNC Symbol;Acc:HGNC:10857]
USP3-AS1	#N/A	0.48185	#N/A	#N/A	#N/A	#N/A	#N/A	0.295786	0.339216	0.368925	#N/A	#N/A	#N/A	#N/A	#N/A	4	ENSG00000259248	USP3-AS1	lncRNA	USP3 antisense RNA 1 [Source:HGNC Symbol;Acc:HGNC:44140]
#270871	#N/A	0.325468	0.294528	0.755377	#N/A	#N/A	2.20769	#N/A	#N/A	#N/A	#N/A	#N/A	#N/A	#N/A	#N/A	4	ENSG00000270871		lncRNA	novel transcript, antisense TAF15
LRP12	#N/A	#N/A	0.293679	1.55795	0.822933	#N/A	#N/A	#N/A	#N/A	#N/A	#N/A	#N/A	#N/A	#N/A	0.58718	4	ENSG00000147650	LRP12	protein_coding	LDL receptor related protein 12 [Source:HGNC Symbol;Acc:HGNC:31708]
XIAP	#N/A	#N/A	0.292383	0.611145	0.825155	#N/A	#N/A	#N/A	#N/A	#N/A	#N/A	#N/A	#N/A	#N/A	0.377838	4	ENSG00000101966	XIAP	protein_coding	X-linked inhibitor of apoptosis [Source:HGNC Symbol;Acc:HGNC:592]
TTC4	#N/A	0.929214	0.291539	0.823127	#N/A	#N/A	#N/A	#N/A	#N/A	#N/A	#N/A	#N/A	#N/A	#N/A	0.859445	4	ENSG00000243725	TTC4	protein_coding	tetratricopeptide repeat domain 4 [Source:HGNC Symbol;Acc:HGNC:12394]
CUL1	#N/A	#N/A	0.29112	0.361429	0.437269	#N/A	#N/A	#N/A	#N/A	#N/A	0.366613	#N/A	#N/A	#N/A	#N/A	4	ENSG00000055130	CUL1	protein_coding	cullin 1 [Source:HGNC Symbol;Acc:HGNC:2551]
MTMR1	0.711445	0.516268	0.290684	#N/A	#N/A	#N/A	#N/A	#N/A	#N/A	#N/A	#N/A	#N/A	#N/A	#N/A	0.790229	4	ENSG00000063601	MTMR1	protein_coding	myotubularin related protein 1 [Source:HGNC Symbol;Acc:HGNC:7449]
DHX32	#N/A	#N/A	0.494885	0.918247	0.290483	#N/A	#N/A	#N/A	#N/A	#N/A	#N/A	#N/A	#N/A	#N/A	0.920391	4	ENSG00000089876	DHX32	protein_coding	DEAH-box helicase 32 (putative) [Source:HGNC Symbol;Acc:HGNC:16717]
TMEM68	#N/A	#N/A	0.482741	0.706883	#N/A	#N/A	#N/A	#N/A	#N/A	0.290159	#N/A	#N/A	#N/A	#N/A	0.439195	4	ENSG00000167904	TMEM68	protein_coding	transmembrane protein 68 [Source:HGNC Symbol;Acc:HGNC:26510]
TCF7L1	#N/A	#N/A	#N/A	1.46397	#N/A	#N/A	#N/A	#N/A	#N/A	#N/A	#N/A	0.398556	0.335938	0.289424	#N/A	4	ENSG00000152284	TCF7L1	protein_coding	transcription factor 7 like 1 [Source:HGNC Symbol;Acc:HGNC:11640]
PKNOX2	#N/A	1.90393	0.569474	3.42429	#N/A	#N/A	#N/A	#N/A	0.289301	#N/A	#N/A	#N/A	#N/A	#N/A	#N/A	4	ENSG00000165495	PKNOX2	protein_coding	PBX/knotted 1 homeobox 2 [Source:HGNC Symbol;Acc:HGNC:16714]
MAK	#N/A	#N/A	#N/A	0.344948	#N/A	#N/A	#N/A	0.386287	#N/A	0.288598	0.411418	#N/A	#N/A	#N/A	#N/A	4	ENSG00000111837	MAK	protein_coding	male germ cell associated kinase [Source:HGNC Symbol;Acc:HGNC:6816]
MAILR	#N/A	0.842407	#N/A	0.881328	#N/A	#N/A	#N/A	#N/A	0.288156	#N/A	#N/A	#N/A	#N/A	#N/A	1.41952	4	ENSG00000253320	MAILR	lncRNA	macrophage interferon regulatory lncRNA [Source:HGNC Symbol;Acc:HGNC:51558]
NKIRAS1	#N/A	0.976922	0.377255	0.87241	#N/A	#N/A	#N/A	#N/A	#N/A	#N/A	#N/A	#N/A	#N/A	#N/A	0.287322	4	ENSG00000197885	NKIRAS1	protein_coding	NFKB inhibitor interacting Ras like 1 [Source:HGNC Symbol;Acc:HGNC:17899]
#223732	#N/A	0.369631	0.30833	0.772654	#N/A	#N/A	#N/A	#N/A	#N/A	#N/A	#N/A	#N/A	#N/A	#N/A	0.286597	4	ENSG00000223732		lncRNA	novel transcript
ASPA	#N/A	1.42987	#N/A	2.69467	0.462219	#N/A	#N/A	#N/A	#N/A	#N/A	#N/A	#N/A	#N/A	0.285268	#N/A	4	ENSG00000108381	ASPA	protein_coding	aspartoacylase [Source:HGNC Symbol;Acc:HGNC:756]
SPATA13	#N/A	#N/A	#N/A	#N/A	#N/A	#N/A	#N/A	1.09584	2.23351	0.285043	#N/A	1.81386	#N/A	#N/A	#N/A	4	ENSG00000182957	SPATA13	protein_coding	spermatogenesis associated 13 [Source:HGNC Symbol;Acc:HGNC:23222]
AP5M1	#N/A	#N/A	0.498561	#N/A	0.45213	#N/A	#N/A	#N/A	#N/A	#N/A	#N/A	#N/A	0.284904	#N/A	0.435953	4	ENSG00000053770	AP5M1	protein_coding	adaptor related protein complex 5 subunit mu 1 [Source:HGNC Symbol;Acc:HGNC:20192]
ZBTB40	#N/A	#N/A	#N/A	#N/A	#N/A	#N/A	#N/A	0.384901	0.284442	0.352248	0.661576	#N/A	#N/A	#N/A	#N/A	4	ENSG00000184677	ZBTB40	protein_coding	zinc finger and BTB domain containing 40 [Source:HGNC Symbol;Acc:HGNC:29045]
TTI2	#N/A	#N/A	0.434915	0.825395	#N/A	#N/A	#N/A	0.282502	#N/A	#N/A	#N/A	#N/A	#N/A	#N/A	0.515692	4	ENSG00000129696	TTI2	protein_coding	TELO2 interacting protein 2 [Source:HGNC Symbol;Acc:HGNC:26262]
HCG17#270604	#N/A	0.536422	#N/A	1.03751	#N/A	#N/A	1.79185	#N/A	#N/A	#N/A	#N/A	#N/A	#N/A	#N/A	0.282467	4	ENSG00000270604	HCG17	lncRNA	HLA complex group 17 [Source:HGNC Symbol;Acc:HGNC:31339]
CCDC28A	#N/A	0.846132	0.281412	0.632862	#N/A	#N/A	#N/A	#N/A	#N/A	#N/A	#N/A	#N/A	#N/A	#N/A	0.547613	4	ENSG00000024862	CCDC28A	protein_coding	coiled-coil domain containing 28A [Source:HGNC Symbol;Acc:HGNC:21098]
ZBED5	#N/A	0.717911	#N/A	0.879169	0.281272	#N/A	#N/A	#N/A	#N/A	#N/A	#N/A	#N/A	#N/A	#N/A	0.834883	4	ENSG00000236287	ZBED5	protein_coding	zinc finger BED-type containing 5 [Source:HGNC Symbol;Acc:HGNC:30803]
INTS4	#N/A	0.345063	0.39048	0.281085	#N/A	#N/A	#N/A	#N/A	#N/A	#N/A	#N/A	#N/A	#N/A	#N/A	0.361304	4	ENSG00000149262	INTS4	protein_coding	integrator complex subunit 4 [Source:HGNC Symbol;Acc:HGNC:25048]
WDR25	#N/A	#N/A	0.343016	#N/A	0.386468	#N/A	#N/A	#N/A	0.322496	0.277883	#N/A	#N/A	#N/A	#N/A	#N/A	4	ENSG00000176473	WDR25	protein_coding	WD repeat domain 25 [Source:HGNC Symbol;Acc:HGNC:21064]
TMEM14B	#N/A	#N/A	#N/A	#N/A	#N/A	#N/A	#N/A	0.276727	0.302229	0.501797	0.500846	#N/A	#N/A	#N/A	#N/A	4	ENSG00000137210	TMEM14B	protein_coding	transmembrane protein 14B [Source:HGNC Symbol;Acc:HGNC:21384]
RAB11A	0.710356	#N/A	0.275699	#N/A	#N/A	#N/A	0.576443	#N/A	#N/A	#N/A	#N/A	#N/A	#N/A	#N/A	0.473248	4	ENSG00000103769	RAB11A	protein_coding	RAB11A, member RAS oncogene family [Source:HGNC Symbol;Acc:HGNC:9760]
COX10-DT	#N/A	0.369264	#N/A	#N/A	#N/A	#N/A	#N/A	0.275523	0.364234	0.31682	#N/A	#N/A	#N/A	#N/A	#N/A	4	ENSG00000236088	COX10-DT	lncRNA	COX10 divergent transcript [Source:HGNC Symbol;Acc:HGNC:38873]
PTRH2	#N/A	0.422899	0.275329	0.406622	#N/A	#N/A	0.916323	#N/A	#N/A	#N/A	#N/A	#N/A	#N/A	#N/A	#N/A	4	ENSG00000141378	PTRH2	protein_coding	peptidyl-tRNA hydrolase 2 [Source:HGNC Symbol;Acc:HGNC:24265]
KHDRBS3	#N/A	0.987788	0.275148	1.97097	0.843047	#N/A	#N/A	#N/A	#N/A	#N/A	#N/A	#N/A	#N/A	#N/A	#N/A	4	ENSG00000131773	KHDRBS3	protein_coding	KH RNA binding domain containing, signal transduction associated 3 [Source:HGNC Symbol;Acc:HGNC:18117]
POLR2D	#N/A	0.949019	0.333715	#N/A	#N/A	#N/A	#N/A	#N/A	#N/A	#N/A	#N/A	#N/A	0.274986	#N/A	1.09925	4	ENSG00000144231	POLR2D	protein_coding	RNA polymerase II subunit D [Source:HGNC Symbol;Acc:HGNC:9191]
TMEM175	#N/A	0.374943	#N/A	#N/A	0.733631	#N/A	#N/A	0.274982	#N/A	#N/A	#N/A	#N/A	#N/A	#N/A	0.424766	4	ENSG00000127419	TMEM175	protein_coding	transmembrane protein 175 [Source:HGNC Symbol;Acc:HGNC:28709]
ANKUB1	#N/A	0.568507	0.36588	#N/A	0.273803	#N/A	#N/A	#N/A	#N/A	#N/A	#N/A	#N/A	#N/A	#N/A	0.662585	4	ENSG00000206199	ANKUB1	protein_coding	ankyrin repeat and ubiquitin domain containing 1 [Source:HGNC Symbol;Acc:HGNC:29642]
IL34	#N/A	#N/A	#N/A	#N/A	#N/A	#N/A	#N/A	1.13654	1.81108	0.273771	#N/A	1.2083	#N/A	#N/A	#N/A	4	ENSG00000157368	IL34	protein_coding	interleukin 34 [Source:HGNC Symbol;Acc:HGNC:28529]
STAM	#N/A	0.562926	0.273733	#N/A	0.28308	#N/A	#N/A	#N/A	#N/A	#N/A	#N/A	#N/A	#N/A	#N/A	0.711348	4	ENSG00000136738	STAM	protein_coding	signal transducing adaptor molecule [Source:HGNC Symbol;Acc:HGNC:11357]
SOCS7#274211	#N/A	0.47141	#N/A	0.436252	#N/A	#N/A	0.951184	#N/A	#N/A	#N/A	#N/A	#N/A	#N/A	#N/A	0.273523	4	ENSG00000274211	SOCS7	protein_coding	suppressor of cytokine signaling 7 [Source:HGNC Symbol;Acc:HGNC:29846]
#223542	#N/A	1.52559	4.21919	0.272954	#N/A	#N/A	#N/A	#N/A	#N/A	#N/A	#N/A	#N/A	#N/A	#N/A	0.992838	4	ENSG00000223542		lncRNA	novel transcript, antisense to EYA4
TTC1	#N/A	0.506341	0.27283	0.368779	#N/A	#N/A	#N/A	#N/A	#N/A	#N/A	#N/A	#N/A	#N/A	#N/A	0.557888	4	ENSG00000113312	TTC1	protein_coding	tetratricopeptide repeat domain 1 [Source:HGNC Symbol;Acc:HGNC:12391]
OPRM1	#N/A	#N/A	#N/A	#N/A	#N/A	#N/A	#N/A	2.04703	1.94933	0.271116	#N/A	0.853438	#N/A	#N/A	#N/A	4	ENSG00000112038	OPRM1	protein_coding	opioid receptor mu 1 [Source:HGNC Symbol;Acc:HGNC:8156]
UBE2F	#N/A	0.269031	0.705479	#N/A	0.76104	#N/A	#N/A	#N/A	#N/A	#N/A	#N/A	#N/A	#N/A	#N/A	0.885793	4	ENSG00000184182	UBE2F	protein_coding	ubiquitin conjugating enzyme E2 F (putative) [Source:HGNC Symbol;Acc:HGNC:12480]
LUC7L	#N/A	#N/A	#N/A	0.59247	0.268135	#N/A	1.57649	#N/A	#N/A	#N/A	#N/A	#N/A	#N/A	#N/A	0.302232	4	ENSG00000007392	LUC7L	protein_coding	LUC7 like [Source:HGNC Symbol;Acc:HGNC:6723]
RPA3	#N/A	0.489507	0.574579	0.583111	0.267999	#N/A	#N/A	#N/A	#N/A	#N/A	#N/A	#N/A	#N/A	#N/A	#N/A	4	ENSG00000106399	RPA3	protein_coding	replication protein A3 [Source:HGNC Symbol;Acc:HGNC:10291]
UBE3D	0.930441	#N/A	#N/A	#N/A	#N/A	#N/A	#N/A	0.26708	0.268524	0.350533	#N/A	#N/A	#N/A	#N/A	#N/A	4	ENSG00000118420	UBE3D	protein_coding	ubiquitin protein ligase E3D [Source:HGNC Symbol;Acc:HGNC:21381]
CASC3	#N/A	#N/A	0.266899	0.614905	#N/A	#N/A	1.52818	#N/A	#N/A	#N/A	0.357123	#N/A	#N/A	#N/A	#N/A	4	ENSG00000108349	CASC3	protein_coding	CASC3 exon junction complex subunit [Source:HGNC Symbol;Acc:HGNC:17040]
TRIM73	#N/A	0.792813	#N/A	0.557587	#N/A	#N/A	#N/A	#N/A	#N/A	0.266737	#N/A	#N/A	#N/A	#N/A	0.681088	4	ENSG00000178809	TRIM73	protein_coding	tripartite motif containing 73 [Source:HGNC Symbol;Acc:HGNC:18162]
MYO1E	0.922542	#N/A	#N/A	#N/A	#N/A	#N/A	#N/A	0.366848	#N/A	0.266381	1.0295	#N/A	#N/A	#N/A	#N/A	4	ENSG00000157483	MYO1E	protein_coding	myosin IE [Source:HGNC Symbol;Acc:HGNC:7599]
DSE	#N/A	0.966492	#N/A	#N/A	0.528026	#N/A	#N/A	#N/A	0.321376	0.266108	#N/A	#N/A	#N/A	#N/A	#N/A	4	ENSG00000111817	DSE	protein_coding	dermatan sulfate epimerase [Source:HGNC Symbol;Acc:HGNC:21144]
PEX14	#N/A	#N/A	0.603163	0.26592	0.347467	#N/A	#N/A	#N/A	#N/A	#N/A	#N/A	#N/A	#N/A	#N/A	0.407761	4	ENSG00000142655	PEX14	protein_coding	peroxisomal biogenesis factor 14 [Source:HGNC Symbol;Acc:HGNC:8856]
PPP1R8	#N/A	#N/A	0.323213	#N/A	#N/A	#N/A	1.02915	0.265597	#N/A	#N/A	0.645608	#N/A	#N/A	#N/A	#N/A	4	ENSG00000117751	PPP1R8	protein_coding	protein phosphatase 1 regulatory subunit 8 [Source:HGNC Symbol;Acc:HGNC:9296]
RAPGEF6	0.565529	0.264649	0.529791	#N/A	#N/A	#N/A	#N/A	#N/A	#N/A	#N/A	#N/A	#N/A	#N/A	#N/A	0.386118	4	ENSG00000158987	RAPGEF6	protein_coding	Rap guanine nucleotide exchange factor 6 [Source:HGNC Symbol;Acc:HGNC:20655]
TRIM44	#N/A	#N/A	0.534699	0.26333	0.612472	#N/A	0.620666	#N/A	#N/A	#N/A	#N/A	#N/A	#N/A	#N/A	#N/A	4	ENSG00000166326	TRIM44	protein_coding	tripartite motif containing 44 [Source:HGNC Symbol;Acc:HGNC:19016]
CDK11A	#N/A	#N/A	#N/A	#N/A	#N/A	#N/A	1.59592	0.31248	0.261883	#N/A	0.531927	#N/A	#N/A	#N/A	#N/A	4	ENSG00000008128	CDK11A	protein_coding	cyclin dependent kinase 11A [Source:HGNC Symbol;Acc:HGNC:1730]
FSTL4	#N/A	#N/A	0.914274	#N/A	#N/A	#N/A	#N/A	0.519516	0.471996	0.260983	#N/A	#N/A	#N/A	#N/A	#N/A	4	ENSG00000053108	FSTL4	protein_coding	follistatin like 4 [Source:HGNC Symbol;Acc:HGNC:21389]
TUFM	#N/A	#N/A	2.4141	0.506995	#N/A	#N/A	#N/A	#N/A	#N/A	#N/A	#N/A	#N/A	#N/A	0.259986	1.36056	4	ENSG00000178952	TUFM	protein_coding	Tu translation elongation factor, mitochondrial [Source:HGNC Symbol;Acc:HGNC:12420]
MINK1	#N/A	#N/A	0.468601	#N/A	0.565047	#N/A	0.838441	#N/A	0.259586	#N/A	#N/A	#N/A	#N/A	#N/A	#N/A	4	ENSG00000141503	MINK1	protein_coding	misshapen like kinase 1 [Source:HGNC Symbol;Acc:HGNC:17565]
CITED4	#N/A	1.81532	#N/A	0.258921	#N/A	#N/A	#N/A	1.38952	#N/A	#N/A	#N/A	#N/A	#N/A	#N/A	2.53371	4	ENSG00000179862	CITED4	protein_coding	Cbp/p300 interacting transactivator with Glu/Asp rich carboxy-terminal domain 4 [Source:HGNC Symbol;Acc:HGNC:18696]
LRRC41	#N/A	0.493576	0.257919	0.656825	#N/A	#N/A	#N/A	#N/A	#N/A	#N/A	#N/A	#N/A	#N/A	#N/A	0.607766	4	ENSG00000132128	LRRC41	protein_coding	leucine rich repeat containing 41 [Source:HGNC Symbol;Acc:HGNC:16917]
ZNF654	#N/A	#N/A	0.34685	0.254743	0.293726	#N/A	#N/A	#N/A	#N/A	#N/A	#N/A	#N/A	#N/A	#N/A	0.383919	4	ENSG00000175105	ZNF654	protein_coding	zinc finger protein 654 [Source:HGNC Symbol;Acc:HGNC:25612]
NAA15	#N/A	0.253786	0.284902	0.399357	#N/A	#N/A	#N/A	#N/A	#N/A	#N/A	#N/A	#N/A	#N/A	#N/A	0.500067	4	ENSG00000164134	NAA15	protein_coding	N-alpha-acetyltransferase 15, NatA auxiliary subunit [Source:HGNC Symbol;Acc:HGNC:30782]
NPEPL1	#N/A	#N/A	#N/A	#N/A	#N/A	#N/A	#N/A	0.302561	0.253357	0.277575	#N/A	#N/A	#N/A	#N/A	0.423704	4	ENSG00000215440	NPEPL1	protein_coding	aminopeptidase like 1 [Source:HGNC Symbol;Acc:HGNC:16244]
KDM4B	#N/A	#N/A	0.253081	0.398219	#N/A	#N/A	0.981636	#N/A	#N/A	#N/A	#N/A	#N/A	#N/A	#N/A	0.289623	4	ENSG00000127663	KDM4B	protein_coding	lysine demethylase 4B [Source:HGNC Symbol;Acc:HGNC:29136]
MED13L	#N/A	#N/A	0.271127	#N/A	0.548161	#N/A	0.644223	#N/A	#N/A	#N/A	#N/A	#N/A	#N/A	#N/A	0.252557	4	ENSG00000123066	MED13L	protein_coding	mediator complex subunit 13L [Source:HGNC Symbol;Acc:HGNC:22962]
LTBP3	#N/A	#N/A	#N/A	0.923741	#N/A	#N/A	1.16817	0.285448	0.252106	#N/A	#N/A	#N/A	#N/A	#N/A	#N/A	4	ENSG00000168056	LTBP3	protein_coding	latent transforming growth factor beta binding protein 3 [Source:HGNC Symbol;Acc:HGNC:6716]
UBE2N	#N/A	0.317324	0.534146	#N/A	0.379264	#N/A	#N/A	#N/A	#N/A	#N/A	#N/A	#N/A	0.251538	#N/A	#N/A	4	ENSG00000177889	UBE2N	protein_coding	ubiquitin conjugating enzyme E2 N [Source:HGNC Symbol;Acc:HGNC:12492]
GSTK1	#N/A	0.439178	1.15005	#N/A	0.815453	#N/A	#N/A	#N/A	#N/A	#N/A	#N/A	#N/A	#N/A	#N/A	0.251337	4	ENSG00000197448	GSTK1	protein_coding	glutathione S-transferase kappa 1 [Source:HGNC Symbol;Acc:HGNC:16906]
LINC00174	#N/A	#N/A	#N/A	0.78949	0.251243	#N/A	#N/A	#N/A	0.282882	#N/A	#N/A	#N/A	#N/A	#N/A	0.726472	4	ENSG00000179406	LINC00174	lncRNA	long intergenic non-protein coding RNA 174 [Source:HGNC Symbol;Acc:HGNC:27788]
ZDHHC7	#N/A	0.705737	#N/A	#N/A	0.411043	#N/A	#N/A	0.250794	#N/A	#N/A	#N/A	#N/A	#N/A	#N/A	0.792739	4	ENSG00000153786	ZDHHC7	protein_coding	zinc finger DHHC-type palmitoyltransferase 7 [Source:HGNC Symbol;Acc:HGNC:18459]
OSBPL2	#N/A	#N/A	0.413934	#N/A	0.619235	#N/A	#N/A	#N/A	0.24991	#N/A	#N/A	#N/A	#N/A	#N/A	0.344552	4	ENSG00000130703	OSBPL2	protein_coding	oxysterol binding protein like 2 [Source:HGNC Symbol;Acc:HGNC:15761]
CLPX	#N/A	0.786815	0.249415	0.425188	#N/A	#N/A	#N/A	#N/A	#N/A	#N/A	#N/A	#N/A	#N/A	#N/A	0.744553	4	ENSG00000166855	CLPX	protein_coding	caseinolytic mitochondrial matrix peptidase chaperone subunit X [Source:HGNC Symbol;Acc:HGNC:2088]
ZNF429	#N/A	#N/A	#N/A	0.458464	#N/A	#N/A	#N/A	0.248823	#N/A	0.254748	#N/A	#N/A	#N/A	#N/A	0.364073	4	ENSG00000197013	ZNF429	protein_coding	zinc finger protein 429 [Source:HGNC Symbol;Acc:HGNC:20817]
GAK	#N/A	#N/A	#N/A	#N/A	0.248684	#N/A	#N/A	0.27728	0.266212	#N/A	0.398621	#N/A	#N/A	#N/A	#N/A	4	ENSG00000178950	GAK	protein_coding	cyclin G associated kinase [Source:HGNC Symbol;Acc:HGNC:4113]
ELP4	#N/A	#N/A	0.563203	0.248648	0.359813	#N/A	#N/A	#N/A	#N/A	#N/A	#N/A	#N/A	#N/A	#N/A	0.250533	4	ENSG00000109911	ELP4	protein_coding	elongator acetyltransferase complex subunit 4 [Source:HGNC Symbol;Acc:HGNC:1171]
SPATA6	#N/A	#N/A	#N/A	#N/A	#N/A	#N/A	#N/A	0.650238	1.34062	1.17717	#N/A	#N/A	0.247963	#N/A	#N/A	4	ENSG00000132122	SPATA6	protein_coding	spermatogenesis associated 6 [Source:HGNC Symbol;Acc:HGNC:18309]
NUP98	#N/A	#N/A	0.255239	#N/A	0.389442	#N/A	0.650875	#N/A	#N/A	#N/A	#N/A	#N/A	#N/A	#N/A	0.246123	4	ENSG00000110713	NUP98	protein_coding	nucleoporin 98 and 96 precursor [Source:HGNC Symbol;Acc:HGNC:8068]
ME2	#N/A	#N/A	#N/A	#N/A	#N/A	#N/A	#N/A	#N/A	#N/A	#N/A	#N/A	0.245973	0.468922	0.404052	0.463187	4	ENSG00000082212	ME2	protein_coding	malic enzyme 2 [Source:HGNC Symbol;Acc:HGNC:6984]
ST7	#N/A	0.245831	#N/A	0.844933	0.473869	#N/A	#N/A	#N/A	#N/A	#N/A	#N/A	#N/A	#N/A	#N/A	0.81612	4	ENSG00000004866	ST7	protein_coding	suppression of tumorigenicity 7 [Source:HGNC Symbol;Acc:HGNC:11351]
INTU	#N/A	0.885765	#N/A	1.90915	#N/A	#N/A	#N/A	#N/A	#N/A	#N/A	#N/A	#N/A	0.245595	0.366474	#N/A	4	ENSG00000164066	INTU	protein_coding	inturned planar cell polarity protein [Source:HGNC Symbol;Acc:HGNC:29239]
CTSV	#N/A	0.532119	0.343962	#N/A	0.244297	#N/A	#N/A	#N/A	#N/A	#N/A	#N/A	#N/A	#N/A	#N/A	0.270753	4	ENSG00000136943	CTSV	protein_coding	cathepsin V [Source:HGNC Symbol;Acc:HGNC:2538]
DGCR8	#N/A	#N/A	0.271835	0.535637	#N/A	#N/A	1.82148	0.243009	#N/A	#N/A	#N/A	#N/A	#N/A	#N/A	#N/A	4	ENSG00000128191	DGCR8	protein_coding	DGCR8 microprocessor complex subunit [Source:HGNC Symbol;Acc:HGNC:2847]
#253894	#N/A	#N/A	1.78147	0.241252	0.475691	#N/A	#N/A	#N/A	#N/A	#N/A	#N/A	#N/A	#N/A	#N/A	0.986223	4	ENSG00000253894		lncRNA	novel transcript
CAMSAP2	#N/A	#N/A	#N/A	0.449577	#N/A	#N/A	#N/A	#N/A	#N/A	#N/A	#N/A	0.240399	0.342306	0.242772	#N/A	4	ENSG00000118200	CAMSAP2	protein_coding	calmodulin regulated spectrin associated protein family member 2 [Source:HGNC Symbol;Acc:HGNC:29188]
ITGA1	#N/A	#N/A	#N/A	#N/A	#N/A	#N/A	#N/A	1.40923	2.48503	0.240028	#N/A	1.12196	#N/A	#N/A	#N/A	4	ENSG00000213949	ITGA1	protein_coding	integrin subunit alpha 1 [Source:HGNC Symbol;Acc:HGNC:6134]
ZNF618	#N/A	#N/A	#N/A	#N/A	#N/A	#N/A	#N/A	0.239764	0.407358	0.331674	0.714136	#N/A	#N/A	#N/A	#N/A	4	ENSG00000157657	ZNF618	protein_coding	zinc finger protein 618 [Source:HGNC Symbol;Acc:HGNC:29416]
CHKA	#N/A	#N/A	2.05899	#N/A	0.746807	#N/A	#N/A	#N/A	#N/A	#N/A	#N/A	#N/A	#N/A	0.239635	1.86398	4	ENSG00000110721	CHKA	protein_coding	choline kinase alpha [Source:HGNC Symbol;Acc:HGNC:1937]
MGA	#N/A	0.259947	0.239611	0.240418	#N/A	#N/A	#N/A	#N/A	#N/A	#N/A	#N/A	#N/A	#N/A	#N/A	0.416553	4	ENSG00000174197	MGA	protein_coding	MAX dimerization protein MGA [Source:HGNC Symbol;Acc:HGNC:14010]
#286890	#N/A	1.21394	1.64986	0.239397	#N/A	#N/A	#N/A	#N/A	#N/A	#N/A	#N/A	#N/A	#N/A	#N/A	1.57716	4	ENSG00000286890		lncRNA	novel transcript, antisense to FHOD3
EIF4G3	0.477608	#N/A	0.239239	#N/A	0.340991	#N/A	#N/A	#N/A	#N/A	#N/A	#N/A	#N/A	#N/A	#N/A	0.255954	4	ENSG00000075151	EIF4G3	protein_coding	eukaryotic translation initiation factor 4 gamma 3 [Source:HGNC Symbol;Acc:HGNC:3298]
SNX13	#N/A	0.23785	0.503245	#N/A	0.347634	#N/A	#N/A	#N/A	#N/A	#N/A	#N/A	#N/A	#N/A	#N/A	0.508079	4	ENSG00000071189	SNX13	protein_coding	sorting nexin 13 [Source:HGNC Symbol;Acc:HGNC:21335]
#250511	#N/A	1.00496	1.54422	0.237278	0.489441	#N/A	#N/A	#N/A	#N/A	#N/A	#N/A	#N/A	#N/A	#N/A	#N/A	4	ENSG00000250511		lncRNA	novel transcript, antisense to ENPEP
FGD4	#N/A	#N/A	0.31507	#N/A	0.667925	#N/A	#N/A	#N/A	#N/A	#N/A	#N/A	#N/A	0.237065	0.419828	#N/A	4	ENSG00000139132	FGD4	protein_coding	FYVE, RhoGEF and PH domain containing 4 [Source:HGNC Symbol;Acc:HGNC:19125]
UBE2K	#N/A	0.236733	0.275033	#N/A	0.529041	#N/A	#N/A	#N/A	#N/A	#N/A	#N/A	#N/A	#N/A	#N/A	0.457528	4	ENSG00000078140	UBE2K	protein_coding	ubiquitin conjugating enzyme E2 K [Source:HGNC Symbol;Acc:HGNC:4914]
ATP13A5-AS1	#N/A	1.02354	0.779549	#N/A	0.236522	#N/A	#N/A	#N/A	#N/A	#N/A	#N/A	#N/A	#N/A	#N/A	0.396276	4	ENSG00000236508	ATP13A5-AS1	lncRNA	ATP13A5 antisense RNA 1 [Source:HGNC Symbol;Acc:HGNC:41281]
NAPB	#N/A	#N/A	#N/A	0.618405	#N/A	#N/A	0.95701	0.236454	0.241506	#N/A	#N/A	#N/A	#N/A	#N/A	#N/A	4	ENSG00000125814	NAPB	protein_coding	NSF attachment protein beta [Source:HGNC Symbol;Acc:HGNC:15751]
CYB5D2	#N/A	#N/A	0.32758	0.700637	#N/A	#N/A	#N/A	#N/A	0.235824	#N/A	#N/A	#N/A	#N/A	#N/A	0.347533	4	ENSG00000167740	CYB5D2	protein_coding	cytochrome b5 domain containing 2 [Source:HGNC Symbol;Acc:HGNC:28471]
LINC02607	#N/A	#N/A	0.900065	0.235812	0.274859	#N/A	#N/A	#N/A	#N/A	#N/A	#N/A	#N/A	#N/A	#N/A	0.660497	4	ENSG00000228971	LINC02607	lncRNA	long intergenic non-protein coding RNA 2607 [Source:HGNC Symbol;Acc:HGNC:54049]
FAM174B	#N/A	#N/A	0.705773	1.19598	0.235355	#N/A	#N/A	#N/A	#N/A	#N/A	#N/A	#N/A	#N/A	#N/A	1.01691	4	ENSG00000185442	FAM174B	protein_coding	family with sequence similarity 174 member B [Source:HGNC Symbol;Acc:HGNC:34339]
PTPRG	#N/A	#N/A	#N/A	1.75116	#N/A	#N/A	#N/A	0.234863	0.493453	0.459643	#N/A	#N/A	#N/A	#N/A	#N/A	4	ENSG00000144724	PTPRG	protein_coding	protein tyrosine phosphatase receptor type G [Source:HGNC Symbol;Acc:HGNC:9671]
#250899	#N/A	#N/A	1.26176	0.234475	0.663277	#N/A	#N/A	#N/A	#N/A	#N/A	#N/A	#N/A	#N/A	#N/A	0.735488	4	ENSG00000250899		lncRNA	novel transcript
ACAP3	#N/A	0.295041	#N/A	0.595949	#N/A	#N/A	1.00358	0.234418	#N/A	#N/A	#N/A	#N/A	#N/A	#N/A	#N/A	4	ENSG00000131584	ACAP3	protein_coding	ArfGAP with coiled-coil, ankyrin repeat and PH domains 3 [Source:HGNC Symbol;Acc:HGNC:16754]
GPAT4	#N/A	#N/A	0.375167	#N/A	#N/A	#N/A	#N/A	0.25653	0.234104	#N/A	#N/A	#N/A	#N/A	#N/A	0.78545	4	ENSG00000158669	GPAT4	protein_coding	glycerol-3-phosphate acyltransferase 4 [Source:HGNC Symbol;Acc:HGNC:20880]
GOLGA1	#N/A	0.320519	0.233692	0.450538	#N/A	#N/A	#N/A	#N/A	#N/A	#N/A	#N/A	#N/A	#N/A	#N/A	0.395041	4	ENSG00000136935	GOLGA1	protein_coding	golgin A1 [Source:HGNC Symbol;Acc:HGNC:4424]
NCBP1	#N/A	0.499503	0.232201	0.694933	#N/A	#N/A	#N/A	#N/A	#N/A	#N/A	#N/A	#N/A	#N/A	#N/A	0.659816	4	ENSG00000136937	NCBP1	protein_coding	nuclear cap binding protein subunit 1 [Source:HGNC Symbol;Acc:HGNC:7658]
WWP1-AS1	#N/A	0.725783	0.360223	#N/A	0.232134	#N/A	#N/A	#N/A	#N/A	#N/A	#N/A	#N/A	#N/A	#N/A	0.341863	4	ENSG00000254231	WWP1-AS1	lncRNA	WWP1 antisense RNA 1 [Source:HGNC Symbol;Acc:HGNC:55520]
SMAD1	1.31708	#N/A	#N/A	2.2603	0.231838	#N/A	#N/A	#N/A	#N/A	#N/A	#N/A	#N/A	#N/A	#N/A	1.66314	4	ENSG00000170365	SMAD1	protein_coding	SMAD family member 1 [Source:HGNC Symbol;Acc:HGNC:6767]
ZNF133	#N/A	0.231373	#N/A	0.719598	#N/A	#N/A	1.91754	#N/A	#N/A	#N/A	#N/A	#N/A	#N/A	#N/A	0.276259	4	ENSG00000125846	ZNF133	protein_coding	zinc finger protein 133 [Source:HGNC Symbol;Acc:HGNC:12917]
#286644	#N/A	0.816897	1.47158	#N/A	0.229501	#N/A	#N/A	#N/A	#N/A	#N/A	#N/A	#N/A	#N/A	#N/A	0.460635	4	ENSG00000286644		lncRNA	novel transcript
#259692	#N/A	#N/A	#N/A	1.43827	#N/A	#N/A	#N/A	#N/A	#N/A	#N/A	#N/A	0.228654	0.281565	0.503345	#N/A	4	ENSG00000259692		lncRNA	novel transcript
WDR70	#N/A	0.228143	0.427433	#N/A	0.415182	#N/A	#N/A	#N/A	#N/A	#N/A	#N/A	#N/A	#N/A	#N/A	0.410651	4	ENSG00000082068	WDR70	protein_coding	WD repeat domain 70 [Source:HGNC Symbol;Acc:HGNC:25495]
LRP6#070018	#N/A	#N/A	0.227538	2.21161	0.470149	#N/A	#N/A	#N/A	#N/A	#N/A	#N/A	#N/A	#N/A	#N/A	0.454464	4	ENSG00000070018	LRP6	protein_coding	LDL receptor related protein 6 [Source:HGNC Symbol;Acc:HGNC:6698]
PRPF8#174231	#N/A	0.297159	#N/A	#N/A	#N/A	#N/A	0.741986	0.226913	#N/A	#N/A	0.431601	#N/A	#N/A	#N/A	#N/A	4	ENSG00000174231	PRPF8	protein_coding	pre-mRNA processing factor 8 [Source:HGNC Symbol;Acc:HGNC:17340]
GOSR1	#N/A	#N/A	0.25195	0.628058	0.226783	#N/A	#N/A	#N/A	#N/A	#N/A	#N/A	#N/A	#N/A	#N/A	0.340952	4	ENSG00000108587	GOSR1	protein_coding	golgi SNAP receptor complex member 1 [Source:HGNC Symbol;Acc:HGNC:4430]
MYO6	#N/A	#N/A	#N/A	0.84393	#N/A	#N/A	#N/A	#N/A	#N/A	#N/A	#N/A	0.226261	0.311221	0.398805	#N/A	4	ENSG00000196586	MYO6	protein_coding	myosin VI [Source:HGNC Symbol;Acc:HGNC:7605]
DTNBP1	#N/A	#N/A	#N/A	#N/A	0.671008	#N/A	#N/A	0.244026	0.313473	0.226002	#N/A	#N/A	#N/A	#N/A	#N/A	4	ENSG00000047579	DTNBP1	protein_coding	dystrobrevin binding protein 1 [Source:HGNC Symbol;Acc:HGNC:17328]
BLVRA	#N/A	#N/A	#N/A	#N/A	#N/A	#N/A	#N/A	#N/A	0.392415	0.512887	#N/A	#N/A	0.225297	#N/A	0.771279	4	ENSG00000106605	BLVRA	protein_coding	biliverdin reductase A [Source:HGNC Symbol;Acc:HGNC:1062]
JMY	#N/A	0.454475	0.231794	0.431021	#N/A	#N/A	#N/A	#N/A	#N/A	#N/A	#N/A	#N/A	#N/A	#N/A	0.224986	4	ENSG00000152409	JMY	protein_coding	junction mediating and regulatory protein, p53 cofactor [Source:HGNC Symbol;Acc:HGNC:28916]
EPM2A-DT	#N/A	0.871501	0.224631	1.06332	#N/A	#N/A	#N/A	#N/A	#N/A	#N/A	#N/A	#N/A	#N/A	#N/A	0.257813	4	ENSG00000235652	EPM2A-DT	lncRNA	EPM2A divergent transcript [Source:HGNC Symbol;Acc:HGNC:48990]
PRDM16	#N/A	#N/A	#N/A	#N/A	#N/A	#N/A	#N/A	0.550326	1.97603	#N/A	#N/A	1.12681	#N/A	0.224552	#N/A	4	ENSG00000142611	PRDM16	protein_coding	PR/SET domain 16 [Source:HGNC Symbol;Acc:HGNC:14000]
KCNQ1OT1	#N/A	#N/A	#N/A	#N/A	#N/A	#N/A	#N/A	#N/A	0.224411	#N/A	#N/A	0.383587	0.351867	0.448549	#N/A	4	ENSG00000269821	KCNQ1OT1	lncRNA	KCNQ1 opposite strand/antisense transcript 1 [Source:HGNC Symbol;Acc:HGNC:6295]
RNF168	#N/A	#N/A	#N/A	0.307155	0.22435	#N/A	#N/A	#N/A	#N/A	#N/A	#N/A	#N/A	#N/A	0.239499	0.272552	4	ENSG00000163961	RNF168	protein_coding	ring finger protein 168 [Source:HGNC Symbol;Acc:HGNC:26661]
LYSMD2	#N/A	#N/A	#N/A	#N/A	#N/A	#N/A	#N/A	4.17036	4.0047	4.92921	0.224337	#N/A	#N/A	#N/A	#N/A	4	ENSG00000140280	LYSMD2	protein_coding	LysM domain containing 2 [Source:HGNC Symbol;Acc:HGNC:28571]
#285329	#N/A	#N/A	0.390687	0.61149	#N/A	#N/A	#N/A	#N/A	#N/A	#N/A	#N/A	0.224257	#N/A	0.300612	#N/A	4	ENSG00000285329		protein_coding	novel protein
RNF13	#N/A	0.223612	0.246458	#N/A	0.468109	#N/A	#N/A	#N/A	#N/A	#N/A	#N/A	#N/A	#N/A	#N/A	0.627379	4	ENSG00000082996	RNF13	protein_coding	ring finger protein 13 [Source:HGNC Symbol;Acc:HGNC:10057]
#262881	#N/A	0.821894	1.19287	0.223351	#N/A	#N/A	#N/A	#N/A	#N/A	#N/A	#N/A	#N/A	#N/A	#N/A	0.70359	4	ENSG00000262881		lncRNA	novel transcript, antisense to MAPT
#278960	#N/A	1.07476	1.61732	0.223222	#N/A	#N/A	#N/A	#N/A	#N/A	#N/A	#N/A	#N/A	#N/A	#N/A	0.498378	4	ENSG00000278960		lncRNA	novel transcript, antisense to MYO18B
NAE1	#N/A	0.239201	#N/A	0.695702	#N/A	#N/A	#N/A	#N/A	#N/A	#N/A	#N/A	0.223055	0.231065	#N/A	#N/A	4	ENSG00000159593	NAE1	protein_coding	NEDD8 activating enzyme E1 subunit 1 [Source:HGNC Symbol;Acc:HGNC:621]
FGD5	#N/A	#N/A	#N/A	#N/A	#N/A	#N/A	#N/A	3.07449	3.42254	0.22299	#N/A	1.70005	#N/A	#N/A	#N/A	4	ENSG00000154783	FGD5	protein_coding	FYVE, RhoGEF and PH domain containing 5 [Source:HGNC Symbol;Acc:HGNC:19117]
EHBP1	#N/A	#N/A	#N/A	#N/A	#N/A	#N/A	0.57831	0.281033	0.222539	0.271331	#N/A	#N/A	#N/A	#N/A	#N/A	4	ENSG00000115504	EHBP1	protein_coding	EH domain binding protein 1 [Source:HGNC Symbol;Acc:HGNC:29144]
TTLL7	#N/A	1.07108	#N/A	2.43253	#N/A	#N/A	#N/A	0.346579	#N/A	0.222437	#N/A	#N/A	#N/A	#N/A	#N/A	4	ENSG00000137941	TTLL7	protein_coding	tubulin tyrosine ligase like 7 [Source:HGNC Symbol;Acc:HGNC:26242]
ZFHX3	0.697521	1.26147	0.222086	#N/A	#N/A	#N/A	0.525574	#N/A	#N/A	#N/A	#N/A	#N/A	#N/A	#N/A	#N/A	4	ENSG00000140836	ZFHX3	protein_coding	zinc finger homeobox 3 [Source:HGNC Symbol;Acc:HGNC:777]
USP45	#N/A	0.226912	0.221429	0.792976	0.33517	#N/A	#N/A	#N/A	#N/A	#N/A	#N/A	#N/A	#N/A	#N/A	#N/A	4	ENSG00000123552	USP45	protein_coding	ubiquitin specific peptidase 45 [Source:HGNC Symbol;Acc:HGNC:20080]
AKAP7	#N/A	0.477406	0.599509	#N/A	#N/A	#N/A	#N/A	#N/A	#N/A	0.221039	#N/A	#N/A	#N/A	#N/A	1.15841	4	ENSG00000118507	AKAP7	protein_coding	A-kinase anchoring protein 7 [Source:HGNC Symbol;Acc:HGNC:377]
MAGED1	#N/A	1.32208	#N/A	#N/A	#N/A	#N/A	#N/A	#N/A	#N/A	#N/A	#N/A	0.219815	0.351059	0.665276	#N/A	4	ENSG00000179222	MAGED1	protein_coding	MAGE family member D1 [Source:HGNC Symbol;Acc:HGNC:6813]
MAGI2	#N/A	#N/A	#N/A	1.50038	#N/A	#N/A	#N/A	#N/A	#N/A	#N/A	#N/A	0.219084	0.247952	0.448067	#N/A	4	ENSG00000187391	MAGI2	protein_coding	membrane associated guanylate kinase, WW and PDZ domain containing 2 [Source:HGNC Symbol;Acc:HGNC:18957]
MCMBP	#N/A	#N/A	#N/A	#N/A	#N/A	#N/A	#N/A	0.293169	0.218879	0.249224	0.576789	#N/A	#N/A	#N/A	#N/A	4	ENSG00000197771	MCMBP	protein_coding	minichromosome maintenance complex binding protein [Source:HGNC Symbol;Acc:HGNC:25782]
UTRN	#N/A	#N/A	#N/A	#N/A	#N/A	#N/A	#N/A	#N/A	0.307446	0.497965	#N/A	0.21833	0.431142	#N/A	#N/A	4	ENSG00000152818	UTRN	protein_coding	utrophin [Source:HGNC Symbol;Acc:HGNC:12635]
LIFR	#N/A	#N/A	#N/A	2.05395	#N/A	#N/A	#N/A	0.218148	0.262419	0.390683	#N/A	#N/A	#N/A	#N/A	#N/A	4	ENSG00000113594	LIFR	protein_coding	LIF receptor subunit alpha [Source:HGNC Symbol;Acc:HGNC:6597]
ST8SIA6	0.218137	#N/A	#N/A	#N/A	#N/A	#N/A	#N/A	2.23557	2.86848	2.92387	#N/A	#N/A	#N/A	#N/A	#N/A	4	ENSG00000148488	ST8SIA6	protein_coding	ST8 alpha-N-acetyl-neuraminide alpha-2,8-sialyltransferase 6 [Source:HGNC Symbol;Acc:HGNC:23317]
ADARB1	0.917456	#N/A	#N/A	0.693815	#N/A	#N/A	#N/A	#N/A	#N/A	#N/A	#N/A	0.216654	#N/A	0.309471	#N/A	4	ENSG00000197381	ADARB1	protein_coding	adenosine deaminase RNA specific B1 [Source:HGNC Symbol;Acc:HGNC:226]
#272079	#N/A	0.532846	0.239894	#N/A	0.21594	#N/A	#N/A	#N/A	#N/A	#N/A	#N/A	#N/A	#N/A	#N/A	0.238096	4	ENSG00000272079		lncRNA	novel transcript
NDUFA12	#N/A	#N/A	2.76877	#N/A	1.26234	#N/A	#N/A	#N/A	#N/A	#N/A	#N/A	#N/A	#N/A	0.215658	1.82191	4	ENSG00000184752	NDUFA12	protein_coding	NADH:ubiquinone oxidoreductase subunit A12 [Source:HGNC Symbol;Acc:HGNC:23987]
ZNF710	1.36905	0.760786	#N/A	#N/A	#N/A	#N/A	#N/A	0.215079	0.299802	#N/A	#N/A	#N/A	#N/A	#N/A	#N/A	4	ENSG00000140548	ZNF710	protein_coding	zinc finger protein 710 [Source:HGNC Symbol;Acc:HGNC:25352]
RALA	#N/A	#N/A	#N/A	#N/A	0.519023	#N/A	#N/A	0.21499	0.222486	0.237194	#N/A	#N/A	#N/A	#N/A	#N/A	4	ENSG00000006451	RALA	protein_coding	RAS like proto-oncogene A [Source:HGNC Symbol;Acc:HGNC:9839]
TPCN1	0.716655	1.29935	#N/A	#N/A	#N/A	#N/A	#N/A	0.214681	0.261512	#N/A	#N/A	#N/A	#N/A	#N/A	#N/A	4	ENSG00000186815	TPCN1	protein_coding	two pore segment channel 1 [Source:HGNC Symbol;Acc:HGNC:18182]
GTF2IRD2	#N/A	1.21505	0.214433	0.943056	#N/A	#N/A	#N/A	#N/A	#N/A	#N/A	#N/A	#N/A	#N/A	#N/A	0.341815	4	ENSG00000196275	GTF2IRD2	protein_coding	GTF2I repeat domain containing 2 [Source:HGNC Symbol;Acc:HGNC:30775]
GMNC	#N/A	1.50321	2.25783	0.213713	#N/A	#N/A	#N/A	#N/A	#N/A	#N/A	#N/A	#N/A	#N/A	#N/A	1.01307	4	ENSG00000205835	GMNC	protein_coding	geminin coiled-coil domain containing [Source:HGNC Symbol;Acc:HGNC:40049]
HNRNPR#125944	#N/A	#N/A	#N/A	#N/A	#N/A	#N/A	#N/A	0.398424	0.212752	0.375951	0.541248	#N/A	#N/A	#N/A	#N/A	4	ENSG00000125944	HNRNPR	protein_coding	heterogeneous nuclear ribonucleoprotein R [Source:HGNC Symbol;Acc:HGNC:5047]
PABPN1	#N/A	0.21058	#N/A	0.444275	#N/A	#N/A	0.980306	0.283892	#N/A	#N/A	#N/A	#N/A	#N/A	#N/A	#N/A	4	ENSG00000100836	PABPN1	protein_coding	poly(A) binding protein nuclear 1 [Source:HGNC Symbol;Acc:HGNC:8565]
MAP2K5	#N/A	#N/A	0.224934	0.394875	#N/A	#N/A	#N/A	#N/A	#N/A	#N/A	#N/A	#N/A	#N/A	0.209652	0.232836	4	ENSG00000137764	MAP2K5	protein_coding	mitogen-activated protein kinase kinase 5 [Source:HGNC Symbol;Acc:HGNC:6845]
LINC00662	#N/A	#N/A	#N/A	#N/A	#N/A	#N/A	#N/A	0.261107	0.208693	0.234625	0.390263	#N/A	#N/A	#N/A	#N/A	4	ENSG00000261824	LINC00662	lncRNA	long intergenic non-protein coding RNA 662 [Source:HGNC Symbol;Acc:HGNC:27122]
MED27	#N/A	#N/A	0.420124	0.406454	#N/A	#N/A	0.645765	#N/A	#N/A	#N/A	#N/A	#N/A	#N/A	#N/A	0.208208	4	ENSG00000160563	MED27	protein_coding	mediator complex subunit 27 [Source:HGNC Symbol;Acc:HGNC:2377]
GPR179#277399	#N/A	0.921383	1.39756	0.207591	#N/A	#N/A	#N/A	#N/A	#N/A	#N/A	#N/A	#N/A	#N/A	#N/A	0.697483	4	ENSG00000277399	GPR179	protein_coding	G protein-coupled receptor 179 [Source:HGNC Symbol;Acc:HGNC:31371]
HNRNPC	#N/A	0.207082	0.287424	#N/A	#N/A	#N/A	0.58529	#N/A	#N/A	#N/A	#N/A	#N/A	#N/A	#N/A	0.277475	4	ENSG00000092199	HNRNPC	protein_coding	heterogeneous nuclear ribonucleoprotein C [Source:HGNC Symbol;Acc:HGNC:5035]
#255237	#N/A	#N/A	0.457362	#N/A	#N/A	#N/A	#N/A	0.675423	0.272662	#N/A	#N/A	#N/A	#N/A	#N/A	0.206296	4	ENSG00000255237		lncRNA	novel transcript
NAMA	#N/A	0.84871	1.54824	0.206149	0.330619	#N/A	#N/A	#N/A	#N/A	#N/A	#N/A	#N/A	#N/A	#N/A	#N/A	4	ENSG00000271086	NAMA	lncRNA	non-protein coding RNA, associated with MAP kinase pathway and growth arrest [Source:HGNC Symbol;Acc:HGNC:42408]
#278703	#N/A	#N/A	0.704749	0.205924	0.26765	#N/A	#N/A	#N/A	#N/A	#N/A	#N/A	#N/A	#N/A	#N/A	1.10287	4	ENSG00000278703		lncRNA	novel transcript
SHPRH	#N/A	0.285346	0.205095	0.552982	#N/A	#N/A	0.479568	#N/A	#N/A	#N/A	#N/A	#N/A	#N/A	#N/A	#N/A	4	ENSG00000146414	SHPRH	protein_coding	SNF2 histone linker PHD RING helicase [Source:HGNC Symbol;Acc:HGNC:19336]
#287360	#N/A	#N/A	0.590003	#N/A	0.204772	#N/A	#N/A	1.00418	0.961553	#N/A	#N/A	#N/A	#N/A	#N/A	#N/A	4	ENSG00000287360		lncRNA	novel transcript
SF1	#N/A	0.234227	#N/A	0.204693	#N/A	#N/A	1.12002	#N/A	#N/A	#N/A	#N/A	#N/A	#N/A	#N/A	0.247556	4	ENSG00000168066	SF1	protein_coding	splicing factor 1 [Source:HGNC Symbol;Acc:HGNC:12950]
#229679	#N/A	#N/A	1.26808	0.202102	0.259635	#N/A	#N/A	#N/A	#N/A	#N/A	#N/A	#N/A	#N/A	#N/A	0.99834	4	ENSG00000229679		lncRNA	novel transcript
#254638	#N/A	0.88936	1.09628	0.199838	#N/A	#N/A	#N/A	#N/A	#N/A	#N/A	#N/A	#N/A	#N/A	#N/A	0.797748	4	ENSG00000254638		lncRNA	novel transcript
RBM26	#N/A	0.292637	0.198828	0.357214	#N/A	#N/A	#N/A	#N/A	#N/A	#N/A	#N/A	#N/A	#N/A	#N/A	0.288631	4	ENSG00000139746	RBM26	protein_coding	RNA binding motif protein 26 [Source:HGNC Symbol;Acc:HGNC:20327]
FAM219A	#N/A	#N/A	0.484033	0.881608	0.95029	#N/A	#N/A	#N/A	#N/A	#N/A	#N/A	#N/A	#N/A	#N/A	0.198662	4	ENSG00000164970	FAM219A	protein_coding	family with sequence similarity 219 member A [Source:HGNC Symbol;Acc:HGNC:19920]
SYNE2	#N/A	#N/A	1.36145	#N/A	0.566464	#N/A	#N/A	#N/A	#N/A	0.281804	#N/A	#N/A	0.197475	#N/A	#N/A	4	ENSG00000054654	SYNE2	protein_coding	spectrin repeat containing nuclear envelope protein 2 [Source:HGNC Symbol;Acc:HGNC:17084]
#286528	#N/A	#N/A	1.12335	0.197104	0.266822	#N/A	#N/A	#N/A	#N/A	#N/A	#N/A	#N/A	#N/A	#N/A	0.260356	4	ENSG00000286528		lncRNA	novel transcript, antisense to CDH13
C22orf15#169314	#N/A	0.292671	0.204241	0.196178	#N/A	#N/A	#N/A	#N/A	#N/A	#N/A	#N/A	#N/A	#N/A	#N/A	0.214598	4	ENSG00000169314	C22orf15	protein_coding	chromosome 22 open reading frame 15 [Source:HGNC Symbol;Acc:HGNC:15558]
SEC14L1	#N/A	#N/A	#N/A	#N/A	#N/A	#N/A	#N/A	0.196156	0.411829	0.626701	#N/A	#N/A	0.358759	#N/A	#N/A	4	ENSG00000129657	SEC14L1	protein_coding	SEC14 like lipid binding 1 [Source:HGNC Symbol;Acc:HGNC:10698]
ABCB10	#N/A	0.219507	#N/A	0.301097	0.470033	#N/A	#N/A	0.19602	#N/A	#N/A	#N/A	#N/A	#N/A	#N/A	#N/A	4	ENSG00000135776	ABCB10	protein_coding	ATP binding cassette subfamily B member 10 [Source:HGNC Symbol;Acc:HGNC:41]
HMBOX1	#N/A	#N/A	#N/A	#N/A	#N/A	#N/A	#N/A	0.298595	0.195984	0.28877	0.433168	#N/A	#N/A	#N/A	#N/A	4	ENSG00000147421	HMBOX1	protein_coding	homeobox containing 1 [Source:HGNC Symbol;Acc:HGNC:26137]
TRRAP	#N/A	#N/A	0.195893	0.389497	0.216244	#N/A	#N/A	#N/A	#N/A	#N/A	#N/A	#N/A	#N/A	0.198873	#N/A	4	ENSG00000196367	TRRAP	protein_coding	transformation/transcription domain associated protein [Source:HGNC Symbol;Acc:HGNC:12347]
RAP1B	#N/A	#N/A	#N/A	#N/A	#N/A	#N/A	#N/A	0.277922	0.194419	0.284835	0.360586	#N/A	#N/A	#N/A	#N/A	4	ENSG00000127314	RAP1B	protein_coding	RAP1B, member of RAS oncogene family [Source:HGNC Symbol;Acc:HGNC:9857]
PDE5A	#N/A	0.610855	#N/A	1.60528	0.257775	#N/A	#N/A	0.194247	#N/A	#N/A	#N/A	#N/A	#N/A	#N/A	#N/A	4	ENSG00000138735	PDE5A	protein_coding	phosphodiesterase 5A [Source:HGNC Symbol;Acc:HGNC:8784]
NOL10	#N/A	#N/A	0.194111	0.397898	#N/A	#N/A	0.649594	#N/A	#N/A	#N/A	#N/A	#N/A	#N/A	#N/A	0.302389	4	ENSG00000115761	NOL10	protein_coding	nucleolar protein 10 [Source:HGNC Symbol;Acc:HGNC:25862]
FUS	0.516908	0.266614	#N/A	#N/A	#N/A	#N/A	1.75189	#N/A	#N/A	#N/A	#N/A	#N/A	#N/A	#N/A	0.193466	4	ENSG00000089280	FUS	protein_coding	FUS RNA binding protein [Source:HGNC Symbol;Acc:HGNC:4010]
LINC01054	#N/A	0.790405	0.82048	0.193449	#N/A	#N/A	#N/A	#N/A	#N/A	#N/A	#N/A	#N/A	#N/A	#N/A	0.257364	4	ENSG00000229723	LINC01054	lncRNA	long intergenic non-protein coding RNA 1054 [Source:HGNC Symbol;Acc:HGNC:49048]
SMPD3	#N/A	#N/A	0.999528	#N/A	1.58459	#N/A	#N/A	#N/A	#N/A	#N/A	#N/A	#N/A	0.192806	#N/A	2.01117	4	ENSG00000103056	SMPD3	protein_coding	sphingomyelin phosphodiesterase 3 [Source:HGNC Symbol;Acc:HGNC:14240]
DGCR2	#N/A	#N/A	0.24238	#N/A	#N/A	#N/A	0.864811	0.225099	#N/A	#N/A	#N/A	#N/A	#N/A	#N/A	0.190976	4	ENSG00000070413	DGCR2	protein_coding	DiGeorge syndrome critical region gene 2 [Source:HGNC Symbol;Acc:HGNC:2845]
STAU1	#N/A	#N/A	0.277181	#N/A	0.467023	#N/A	0.947864	#N/A	#N/A	#N/A	#N/A	#N/A	#N/A	#N/A	0.190646	4	ENSG00000124214	STAU1	protein_coding	staufen double-stranded RNA binding protein 1 [Source:HGNC Symbol;Acc:HGNC:11370]
CSNK2A1	#N/A	#N/A	0.478759	0.304174	#N/A	#N/A	0.62351	#N/A	#N/A	#N/A	#N/A	#N/A	#N/A	#N/A	0.189471	4	ENSG00000101266	CSNK2A1	protein_coding	casein kinase 2 alpha 1 [Source:HGNC Symbol;Acc:HGNC:2457]
SLC38A6	#N/A	0.752597	0.188959	#N/A	#N/A	#N/A	#N/A	#N/A	#N/A	#N/A	#N/A	#N/A	#N/A	0.275524	0.625111	4	ENSG00000139974	SLC38A6	protein_coding	solute carrier family 38 member 6 [Source:HGNC Symbol;Acc:HGNC:19863]
GSK3B	#N/A	#N/A	0.221359	0.188843	0.421306	#N/A	#N/A	#N/A	#N/A	#N/A	#N/A	#N/A	#N/A	#N/A	0.274603	4	ENSG00000082701	GSK3B	protein_coding	glycogen synthase kinase 3 beta [Source:HGNC Symbol;Acc:HGNC:4617]
DCP1A	#N/A	#N/A	0.197281	0.347515	0.32598	#N/A	#N/A	#N/A	#N/A	#N/A	#N/A	#N/A	#N/A	#N/A	0.187713	4	ENSG00000272886	DCP1A	protein_coding	decapping mRNA 1A [Source:HGNC Symbol;Acc:HGNC:18714]
PCNP	#N/A	#N/A	#N/A	0.580714	#N/A	#N/A	0.888125	#N/A	#N/A	#N/A	#N/A	#N/A	0.187378	#N/A	0.416566	4	ENSG00000081154	PCNP	protein_coding	PEST proteolytic signal containing nuclear protein [Source:HGNC Symbol;Acc:HGNC:30023]
BBX	#N/A	#N/A	#N/A	#N/A	#N/A	#N/A	#N/A	0.236179	0.18635	0.230965	0.310904	#N/A	#N/A	#N/A	#N/A	4	ENSG00000114439	BBX	protein_coding	BBX high mobility group box domain containing [Source:HGNC Symbol;Acc:HGNC:14422]
YWHAQ	1.00793	#N/A	0.186006	0.534984	#N/A	#N/A	0.728942	#N/A	#N/A	#N/A	#N/A	#N/A	#N/A	#N/A	#N/A	4	ENSG00000134308	YWHAQ	protein_coding	tyrosine 3-monooxygenase/tryptophan 5-monooxygenase activation protein theta [Source:HGNC Symbol;Acc:HGNC:12854]
SUPT3H	#N/A	0.209549	#N/A	#N/A	#N/A	#N/A	0.869447	#N/A	0.223988	0.185869	#N/A	#N/A	#N/A	#N/A	#N/A	4	ENSG00000196284	SUPT3H	protein_coding	SPT3 homolog, SAGA and STAGA complex component [Source:HGNC Symbol;Acc:HGNC:11466]
LENG8#167615	#N/A	#N/A	#N/A	#N/A	#N/A	#N/A	1.44461	0.53669	#N/A	0.184877	0.452041	#N/A	#N/A	#N/A	#N/A	4	ENSG00000167615	LENG8	protein_coding	leukocyte receptor cluster member 8 [Source:HGNC Symbol;Acc:HGNC:15500]
#287629	#N/A	0.372795	0.304769	#N/A	0.184773	#N/A	#N/A	#N/A	#N/A	#N/A	#N/A	#N/A	#N/A	#N/A	0.204408	4	ENSG00000287629		lncRNA	novel transcript, antisense to ZBTB47
NCOR2	0.965757	0.330845	#N/A	#N/A	#N/A	#N/A	0.53858	#N/A	0.183923	#N/A	#N/A	#N/A	#N/A	#N/A	#N/A	4	ENSG00000196498	NCOR2	protein_coding	nuclear receptor corepressor 2 [Source:HGNC Symbol;Acc:HGNC:7673]
#267364	#N/A	#N/A	0.899131	#N/A	0.354168	#N/A	#N/A	#N/A	0.183368	#N/A	#N/A	#N/A	#N/A	#N/A	1.04025	4	ENSG00000267364		lncRNA	novel transcript
BICRAL	0.570697	#N/A	#N/A	0.358207	0.182638	#N/A	#N/A	#N/A	#N/A	#N/A	0.250235	#N/A	#N/A	#N/A	#N/A	4	ENSG00000112624	BICRAL	protein_coding	BICRA like chromatin remodeling complex associated protein [Source:HGNC Symbol;Acc:HGNC:21111]
TRIP12	#N/A	#N/A	0.182562	#N/A	0.298995	#N/A	0.560274	#N/A	#N/A	#N/A	#N/A	#N/A	#N/A	#N/A	0.296837	4	ENSG00000153827	TRIP12	protein_coding	thyroid hormone receptor interactor 12 [Source:HGNC Symbol;Acc:HGNC:12306]
SMAD4	#N/A	0.182392	0.215092	0.350465	0.249038	#N/A	#N/A	#N/A	#N/A	#N/A	#N/A	#N/A	#N/A	#N/A	#N/A	4	ENSG00000141646	SMAD4	protein_coding	SMAD family member 4 [Source:HGNC Symbol;Acc:HGNC:6770]
MRPS28	#N/A	0.224152	0.182227	#N/A	#N/A	#N/A	#N/A	#N/A	#N/A	#N/A	#N/A	#N/A	0.187648	#N/A	0.795912	4	ENSG00000147586	MRPS28	protein_coding	mitochondrial ribosomal protein S28 [Source:HGNC Symbol;Acc:HGNC:14513]
FNBP1	0.77933	#N/A	#N/A	#N/A	0.541291	#N/A	0.555697	#N/A	#N/A	#N/A	#N/A	#N/A	#N/A	0.182172	#N/A	4	ENSG00000187239	FNBP1	protein_coding	formin binding protein 1 [Source:HGNC Symbol;Acc:HGNC:17069]
SOD1-DT	#N/A	0.460865	0.670368	0.200421	#N/A	#N/A	#N/A	#N/A	#N/A	#N/A	#N/A	#N/A	#N/A	#N/A	0.182158	4	ENSG00000234509	SOD1-DT	lncRNA	SOD1 divergent transcript [Source:HGNC Symbol;Acc:HGNC:55683]
CDK13	#N/A	#N/A	#N/A	#N/A	#N/A	#N/A	#N/A	0.209977	0.18142	0.225998	0.442861	#N/A	#N/A	#N/A	#N/A	4	ENSG00000065883	CDK13	protein_coding	cyclin dependent kinase 13 [Source:HGNC Symbol;Acc:HGNC:1733]
ESRP2	#N/A	0.197409	0.181397	#N/A	0.210771	#N/A	#N/A	#N/A	#N/A	#N/A	#N/A	#N/A	#N/A	#N/A	0.245039	4	ENSG00000103067	ESRP2	protein_coding	epithelial splicing regulatory protein 2 [Source:HGNC Symbol;Acc:HGNC:26152]
PACRG-AS2	#N/A	#N/A	0.37067	0.18136	0.183037	#N/A	#N/A	#N/A	#N/A	#N/A	#N/A	#N/A	#N/A	#N/A	0.297409	4	ENSG00000225437	PACRG-AS2	lncRNA	PACRG antisense RNA 2 [Source:HGNC Symbol;Acc:HGNC:40871]
IQCA1L	#N/A	0.189956	0.182457	#N/A	0.19068	#N/A	#N/A	#N/A	#N/A	#N/A	#N/A	#N/A	#N/A	#N/A	0.181016	4	ENSG00000278685	IQCA1L	protein_coding	IQ motif containing with AAA domain 1 like [Source:HGNC Symbol;Acc:HGNC:22831]
PWWP2A	#N/A	0.182813	#N/A	0.398382	#N/A	#N/A	#N/A	#N/A	#N/A	#N/A	0.31824	#N/A	#N/A	#N/A	0.180131	4	ENSG00000170234	PWWP2A	protein_coding	PWWP domain containing 2A [Source:HGNC Symbol;Acc:HGNC:29406]
IP6K2	#N/A	#N/A	0.17934	0.428242	0.245552	#N/A	#N/A	#N/A	#N/A	#N/A	#N/A	#N/A	#N/A	#N/A	0.507749	4	ENSG00000068745	IP6K2	protein_coding	inositol hexakisphosphate kinase 2 [Source:HGNC Symbol;Acc:HGNC:17313]
#285841	#N/A	0.550095	1.00739	0.179327	#N/A	#N/A	#N/A	#N/A	#N/A	#N/A	#N/A	#N/A	#N/A	#N/A	0.22351	4	ENSG00000285841		lncRNA	novel transcript
ANKRD11	#N/A	#N/A	0.280999	#N/A	0.175718	#N/A	1.04095	#N/A	#N/A	#N/A	#N/A	#N/A	#N/A	#N/A	0.263425	4	ENSG00000167522	ANKRD11	protein_coding	ankyrin repeat domain containing 11 [Source:HGNC Symbol;Acc:HGNC:21316]
HNRNPD	#N/A	#N/A	#N/A	#N/A	#N/A	#N/A	#N/A	0.252739	0.174686	0.22963	0.489757	#N/A	#N/A	#N/A	#N/A	4	ENSG00000138668	HNRNPD	protein_coding	heterogeneous nuclear ribonucleoprotein D [Source:HGNC Symbol;Acc:HGNC:5036]
KPNA5	#N/A	#N/A	#N/A	#N/A	#N/A	#N/A	#N/A	0.201873	0.194185	0.229017	#N/A	0.174208	#N/A	#N/A	#N/A	4	ENSG00000196911	KPNA5	protein_coding	karyopherin subunit alpha 5 [Source:HGNC Symbol;Acc:HGNC:6398]
#251448	#N/A	0.94432	0.927581	0.173167	#N/A	#N/A	#N/A	#N/A	#N/A	#N/A	#N/A	#N/A	#N/A	#N/A	0.455209	4	ENSG00000251448		lncRNA	novel transcript
SAFB2	#N/A	#N/A	0.220158	#N/A	#N/A	#N/A	1.7938	0.173084	#N/A	#N/A	#N/A	#N/A	#N/A	#N/A	0.208933	4	ENSG00000130254	SAFB2	protein_coding	scaffold attachment factor B2 [Source:HGNC Symbol;Acc:HGNC:21605]
CHKA-DT	#N/A	0.781961	0.961521	0.172899	#N/A	#N/A	#N/A	#N/A	0.438454	#N/A	#N/A	#N/A	#N/A	#N/A	#N/A	4	ENSG00000255236	CHKA-DT	lncRNA	CHKA divergent transcript [Source:HGNC Symbol;Acc:HGNC:55504]
#287955	#N/A	0.529571	0.55003	0.1726	0.21976	#N/A	#N/A	#N/A	#N/A	#N/A	#N/A	#N/A	#N/A	#N/A	#N/A	4	ENSG00000287955		lncRNA	novel transcript
#287405	#N/A	0.17253	0.187973	#N/A	0.197024	#N/A	#N/A	#N/A	#N/A	#N/A	#N/A	#N/A	#N/A	#N/A	0.205119	4	ENSG00000287405		lncRNA	novel transcript, antisense to HDAC4
C15orf61	#N/A	0.56049	#N/A	0.172086	0.195628	#N/A	#N/A	#N/A	#N/A	#N/A	#N/A	#N/A	#N/A	#N/A	0.188184	4	ENSG00000189227	C15orf61	protein_coding	chromosome 15 open reading frame 61 [Source:HGNC Symbol;Acc:HGNC:34453]
CIRBP	#N/A	0.597573	#N/A	0.465136	#N/A	#N/A	1.21472	0.171993	#N/A	#N/A	#N/A	#N/A	#N/A	#N/A	#N/A	4	ENSG00000099622	CIRBP	protein_coding	cold inducible RNA binding protein [Source:HGNC Symbol;Acc:HGNC:1982]
MICU3	#N/A	#N/A	#N/A	1.61897	#N/A	#N/A	#N/A	#N/A	0.240128	#N/A	#N/A	0.17187	0.265222	#N/A	#N/A	4	ENSG00000155970	MICU3	protein_coding	mitochondrial calcium uptake family member 3 [Source:HGNC Symbol;Acc:HGNC:27820]
#253887	#N/A	0.205471	0.208843	#N/A	0.177469	#N/A	#N/A	#N/A	#N/A	#N/A	#N/A	#N/A	#N/A	#N/A	0.171686	4	ENSG00000253887		lncRNA	novel transcript
BTBD7#011114	#N/A	#N/A	0.272743	#N/A	0.33085	#N/A	0.967125	#N/A	#N/A	#N/A	#N/A	#N/A	#N/A	#N/A	0.171616	4	ENSG00000011114	BTBD7	protein_coding	BTB domain containing 7 [Source:HGNC Symbol;Acc:HGNC:18269]
ELN	#N/A	#N/A	#N/A	#N/A	#N/A	#N/A	#N/A	1.0691	2.70927	0.171174	#N/A	1.46526	#N/A	#N/A	#N/A	4	ENSG00000049540	ELN	protein_coding	elastin [Source:HGNC Symbol;Acc:HGNC:3327]
#268240	#N/A	0.32372	0.279127	0.170709	#N/A	#N/A	#N/A	#N/A	#N/A	#N/A	#N/A	#N/A	#N/A	#N/A	0.175004	4	ENSG00000268240		lncRNA	novel transcript
DMXL1	#N/A	0.397234	0.228818	#N/A	0.169821	#N/A	#N/A	#N/A	#N/A	#N/A	#N/A	#N/A	#N/A	#N/A	0.226509	4	ENSG00000172869	DMXL1	protein_coding	Dmx like 1 [Source:HGNC Symbol;Acc:HGNC:2937]
KIZ	#N/A	0.283173	0.169661	0.590172	#N/A	#N/A	#N/A	#N/A	#N/A	#N/A	#N/A	#N/A	#N/A	#N/A	0.215074	4	ENSG00000088970	KIZ	protein_coding	kizuna centrosomal protein [Source:HGNC Symbol;Acc:HGNC:15865]
CREBZF	#N/A	0.217953	#N/A	0.347642	#N/A	#N/A	0.857118	0.169572	#N/A	#N/A	#N/A	#N/A	#N/A	#N/A	#N/A	4	ENSG00000137504	CREBZF	protein_coding	CREB/ATF bZIP transcription factor [Source:HGNC Symbol;Acc:HGNC:24905]
RUFY3	#N/A	#N/A	#N/A	#N/A	#N/A	#N/A	#N/A	0.263972	0.167466	0.191796	0.510618	#N/A	#N/A	#N/A	#N/A	4	ENSG00000018189	RUFY3	protein_coding	RUN and FYVE domain containing 3 [Source:HGNC Symbol;Acc:HGNC:30285]
PROC	#N/A	#N/A	0.229342	0.169606	0.16746	#N/A	#N/A	#N/A	#N/A	#N/A	#N/A	#N/A	#N/A	#N/A	0.182155	4	ENSG00000115718	PROC	protein_coding	protein C, inactivator of coagulation factors Va and VIIIa [Source:HGNC Symbol;Acc:HGNC:9451]
#261512	#N/A	0.753272	1.01238	#N/A	0.165942	#N/A	#N/A	#N/A	#N/A	#N/A	#N/A	#N/A	#N/A	#N/A	0.218073	4	ENSG00000261512		lncRNA	novel transcript
ARPC1B	#N/A	#N/A	#N/A	#N/A	#N/A	#N/A	#N/A	2.49367	3.84356	0.1659	#N/A	1.12066	#N/A	#N/A	#N/A	4	ENSG00000130429	ARPC1B	protein_coding	actin related protein 2/3 complex subunit 1B [Source:HGNC Symbol;Acc:HGNC:704]
DICER1	#N/A	#N/A	#N/A	#N/A	#N/A	#N/A	0.812218	0.282655	0.163748	0.212823	#N/A	#N/A	#N/A	#N/A	#N/A	4	ENSG00000100697	DICER1	protein_coding	dicer 1, ribonuclease III [Source:HGNC Symbol;Acc:HGNC:17098]
TCERG1	#N/A	0.358768	0.162807	0.405181	#N/A	#N/A	#N/A	#N/A	#N/A	#N/A	#N/A	#N/A	#N/A	#N/A	0.310067	4	ENSG00000113649	TCERG1	protein_coding	transcription elongation regulator 1 [Source:HGNC Symbol;Acc:HGNC:15630]
CEP112	#N/A	#N/A	#N/A	2.26134	#N/A	#N/A	#N/A	#N/A	0.265093	#N/A	#N/A	#N/A	0.162412	0.246698	#N/A	4	ENSG00000154240	CEP112	protein_coding	centrosomal protein 112 [Source:HGNC Symbol;Acc:HGNC:28514]
CTDSPL2	#N/A	#N/A	#N/A	#N/A	#N/A	#N/A	0.981867	0.226814	0.162297	0.210879	#N/A	#N/A	#N/A	#N/A	#N/A	4	ENSG00000137770	CTDSPL2	protein_coding	CTD small phosphatase like 2 [Source:HGNC Symbol;Acc:HGNC:26936]
#265091	#N/A	0.463726	0.81451	0.161604	#N/A	#N/A	#N/A	#N/A	#N/A	#N/A	#N/A	#N/A	#N/A	#N/A	0.217852	4	ENSG00000265091		lncRNA	novel transcript
GPR61	#N/A	0.159559	0.27799	#N/A	0.200585	#N/A	#N/A	#N/A	#N/A	#N/A	#N/A	#N/A	#N/A	#N/A	0.1992	4	ENSG00000156097	GPR61	protein_coding	G protein-coupled receptor 61 [Source:HGNC Symbol;Acc:HGNC:13300]
#287072	#N/A	0.15859	0.186737	#N/A	0.187311	#N/A	#N/A	#N/A	#N/A	#N/A	#N/A	#N/A	#N/A	#N/A	0.158507	4	ENSG00000287072		lncRNA	novel transcript
#287967	#N/A	0.185765	0.190276	#N/A	0.158336	#N/A	#N/A	#N/A	#N/A	#N/A	#N/A	#N/A	#N/A	#N/A	0.164417	4	ENSG00000287967		lncRNA	novel transcript, antisense to UQCR10
MIPOL1	#N/A	1.06577	#N/A	3.30618	0.225452	#N/A	#N/A	#N/A	#N/A	#N/A	#N/A	#N/A	#N/A	#N/A	0.15817	4	ENSG00000151338	MIPOL1	protein_coding	mirror-image polydactyly 1 [Source:HGNC Symbol;Acc:HGNC:21460]
PHF14	#N/A	#N/A	#N/A	#N/A	#N/A	#N/A	#N/A	#N/A	0.230026	0.260914	#N/A	0.157043	0.210813	#N/A	#N/A	4	ENSG00000106443	PHF14	protein_coding	PHD finger protein 14 [Source:HGNC Symbol;Acc:HGNC:22203]
TSHZ2	#N/A	#N/A	#N/A	#N/A	#N/A	#N/A	#N/A	0.791117	1.89298	0.21604	#N/A	0.156897	#N/A	#N/A	#N/A	4	ENSG00000182463	TSHZ2	protein_coding	teashirt zinc finger homeobox 2 [Source:HGNC Symbol;Acc:HGNC:13010]
PCDHGA7	#N/A	#N/A	#N/A	0.478924	#N/A	#N/A	#N/A	#N/A	#N/A	#N/A	#N/A	0.883723	#N/A	0.156552	0.993436	4	ENSG00000253537	PCDHGA7	protein_coding	protocadherin gamma subfamily A, 7 [Source:HGNC Symbol;Acc:HGNC:8705]
SREBF2	#N/A	#N/A	#N/A	#N/A	#N/A	#N/A	0.857794	0.238323	0.276999	0.154921	#N/A	#N/A	#N/A	#N/A	#N/A	4	ENSG00000198911	SREBF2	protein_coding	sterol regulatory element binding transcription factor 2 [Source:HGNC Symbol;Acc:HGNC:11290]
MFGE8	#N/A	0.393451	#N/A	2.25881	0.730773	#N/A	#N/A	#N/A	#N/A	#N/A	#N/A	0.154442	#N/A	#N/A	#N/A	4	ENSG00000140545	MFGE8	protein_coding	milk fat globule EGF and factor V/VIII domain containing [Source:HGNC Symbol;Acc:HGNC:7036]
SCG3	#N/A	#N/A	#N/A	#N/A	#N/A	#N/A	#N/A	1.13341	0.432363	0.154347	#N/A	#N/A	#N/A	#N/A	0.436707	4	ENSG00000104112	SCG3	protein_coding	secretogranin III [Source:HGNC Symbol;Acc:HGNC:13707]
MBNL1-AS1	#N/A	#N/A	0.356075	#N/A	0.167075	#N/A	#N/A	0.153731	0.944793	#N/A	#N/A	#N/A	#N/A	#N/A	#N/A	4	ENSG00000229619	MBNL1-AS1	lncRNA	MBNL1 antisense RNA 1 [Source:HGNC Symbol;Acc:HGNC:44584]
NR1D2	#N/A	0.377603	#N/A	0.575538	0.41184	#N/A	#N/A	0.153365	#N/A	#N/A	#N/A	#N/A	#N/A	#N/A	#N/A	4	ENSG00000174738	NR1D2	protein_coding	nuclear receptor subfamily 1 group D member 2 [Source:HGNC Symbol;Acc:HGNC:7963]
HNRNPA2B1	#N/A	0.528325	#N/A	0.237253	#N/A	#N/A	#N/A	#N/A	#N/A	#N/A	#N/A	#N/A	0.15247	#N/A	0.697161	4	ENSG00000122566	HNRNPA2B1	protein_coding	heterogeneous nuclear ribonucleoprotein A2/B1 [Source:HGNC Symbol;Acc:HGNC:5033]
#205622	0.554899	#N/A	1.55631	#N/A	0.973333	#N/A	#N/A	#N/A	#N/A	#N/A	#N/A	0.151478	#N/A	#N/A	#N/A	4	ENSG00000205622		lncRNA	novel transcript
SON	#N/A	#N/A	#N/A	0.291537	#N/A	#N/A	1.22039	0.151234	#N/A	#N/A	0.272482	#N/A	#N/A	#N/A	#N/A	4	ENSG00000159140	SON	protein_coding	SON DNA and RNA binding protein [Source:HGNC Symbol;Acc:HGNC:11183]
PPFIBP1	#N/A	#N/A	#N/A	1.84905	#N/A	#N/A	#N/A	0.151069	0.161554	0.198662	#N/A	#N/A	#N/A	#N/A	#N/A	4	ENSG00000110841	PPFIBP1	protein_coding	PPFIA binding protein 1 [Source:HGNC Symbol;Acc:HGNC:9249]
RSU1	#N/A	#N/A	#N/A	#N/A	#N/A	#N/A	#N/A	#N/A	0.150869	#N/A	#N/A	0.294956	0.348992	0.351149	#N/A	4	ENSG00000148484	RSU1	protein_coding	Ras suppressor protein 1 [Source:HGNC Symbol;Acc:HGNC:10464]
MARCOL	#N/A	#N/A	0.621671	0.150032	0.237169	#N/A	#N/A	#N/A	#N/A	#N/A	#N/A	#N/A	#N/A	#N/A	0.240963	4	ENSG00000248109	MARCOL	protein_coding	MARCO like [Source:HGNC Symbol;Acc:HGNC:53644]
LIN7B	#N/A	#N/A	3.47967	#N/A	1.23622	#N/A	#N/A	#N/A	#N/A	#N/A	0.148389	#N/A	#N/A	#N/A	1.26561	4	ENSG00000104863	LIN7B	protein_coding	lin-7 homolog B, crumbs cell polarity complex component [Source:HGNC Symbol;Acc:HGNC:17788]
KLC1	#N/A	#N/A	#N/A	#N/A	#N/A	#N/A	0.975787	0.233403	0.147371	#N/A	0.472439	#N/A	#N/A	#N/A	#N/A	4	ENSG00000126214	KLC1	protein_coding	kinesin light chain 1 [Source:HGNC Symbol;Acc:HGNC:6387]
THUMPD3-AS1	#N/A	0.20124	#N/A	0.396725	#N/A	#N/A	0.724836	0.146791	#N/A	#N/A	#N/A	#N/A	#N/A	#N/A	#N/A	4	ENSG00000206573	THUMPD3-AS1	lncRNA	THUMPD3 antisense RNA 1 [Source:HGNC Symbol;Acc:HGNC:44478]
CLDN9	#N/A	0.34661	0.194824	#N/A	0.169912	#N/A	#N/A	#N/A	#N/A	#N/A	#N/A	#N/A	#N/A	#N/A	0.146309	4	ENSG00000213937	CLDN9	protein_coding	claudin 9 [Source:HGNC Symbol;Acc:HGNC:2051]
STAT5B	#N/A	#N/A	#N/A	#N/A	#N/A	#N/A	1.00525	0.273588	0.146234	0.20496	#N/A	#N/A	#N/A	#N/A	#N/A	4	ENSG00000173757	STAT5B	protein_coding	signal transducer and activator of transcription 5B [Source:HGNC Symbol;Acc:HGNC:11367]
#270104	#N/A	0.171967	0.145741	0.15285	#N/A	#N/A	#N/A	#N/A	#N/A	#N/A	#N/A	#N/A	#N/A	#N/A	0.166738	4	ENSG00000270104		lncRNA	novel transcript
RNF19A	#N/A	#N/A	#N/A	#N/A	#N/A	#N/A	#N/A	0.262223	0.263924	0.296103	#N/A	#N/A	0.144503	#N/A	#N/A	4	ENSG00000034677	RNF19A	protein_coding	ring finger protein 19A, RBR E3 ubiquitin protein ligase [Source:HGNC Symbol;Acc:HGNC:13432]
IL10RB-DT	#N/A	#N/A	3.91918	#N/A	1.13869	#N/A	#N/A	#N/A	#N/A	#N/A	#N/A	#N/A	0.143792	0.168078	#N/A	4	ENSG00000223799	IL10RB-DT	lncRNA	IL10RB divergent transcript [Source:HGNC Symbol;Acc:HGNC:44303]
#254557	#N/A	0.184776	0.225135	#N/A	0.168025	#N/A	#N/A	#N/A	#N/A	#N/A	#N/A	#N/A	#N/A	#N/A	0.143487	4	ENSG00000254557		lncRNA	novel transcript
ORC6	#N/A	1.12206	1.33019	#N/A	#N/A	#N/A	#N/A	#N/A	#N/A	#N/A	#N/A	#N/A	#N/A	0.142906	2.37101	4	ENSG00000091651	ORC6	protein_coding	origin recognition complex subunit 6 [Source:HGNC Symbol;Acc:HGNC:17151]
PCM1	#N/A	#N/A	#N/A	#N/A	#N/A	#N/A	#N/A	#N/A	#N/A	0.278855	#N/A	0.141913	0.31948	0.2045	#N/A	4	ENSG00000078674	PCM1	protein_coding	pericentriolar material 1 [Source:HGNC Symbol;Acc:HGNC:8727]
STK3	#N/A	0.17918	#N/A	1.01682	0.718449	#N/A	#N/A	#N/A	#N/A	#N/A	#N/A	#N/A	#N/A	#N/A	0.141301	4	ENSG00000104375	STK3	protein_coding	serine/threonine kinase 3 [Source:HGNC Symbol;Acc:HGNC:11406]
OR5K1	#N/A	0.141216	0.193111	#N/A	0.189683	#N/A	#N/A	#N/A	#N/A	#N/A	#N/A	#N/A	#N/A	#N/A	0.156156	4	ENSG00000232382	OR5K1	protein_coding	olfactory receptor family 5 subfamily K member 1 [Source:HGNC Symbol;Acc:HGNC:8349]
KANSL1#120071	#N/A	#N/A	0.276307	#N/A	0.142642	#N/A	1.05432	#N/A	#N/A	#N/A	#N/A	#N/A	#N/A	#N/A	0.138008	4	ENSG00000120071	KANSL1	protein_coding	KAT8 regulatory NSL complex subunit 1 [Source:HGNC Symbol;Acc:HGNC:24565]
SPECC1L	#N/A	#N/A	#N/A	#N/A	#N/A	#N/A	0.870288	0.13763	0.142174	0.141303	#N/A	#N/A	#N/A	#N/A	#N/A	4	ENSG00000100014	SPECC1L	protein_coding	sperm antigen with calponin homology and coiled-coil domains 1 like [Source:HGNC Symbol;Acc:HGNC:29022]
VPS36	#N/A	#N/A	#N/A	0.503873	#N/A	#N/A	0.927029	0.137527	#N/A	#N/A	#N/A	#N/A	#N/A	#N/A	0.367358	4	ENSG00000136100	VPS36	protein_coding	vacuolar protein sorting 36 homolog [Source:HGNC Symbol;Acc:HGNC:20312]
#267666	#N/A	#N/A	0.299368	#N/A	0.136935	#N/A	#N/A	0.221123	0.254818	#N/A	#N/A	#N/A	#N/A	#N/A	#N/A	4	ENSG00000267666		lncRNA	novel transcript
PALLD-AS1	#N/A	0.135734	0.209901	#N/A	0.151157	#N/A	#N/A	#N/A	#N/A	#N/A	#N/A	#N/A	#N/A	#N/A	0.173038	4	ENSG00000249623	PALLD-AS1	lncRNA	PALLD antisense RNA 1 [Source:HGNC Symbol;Acc:HGNC:40789]
GRHL3-AS1	#N/A	0.152177	0.156703	#N/A	0.135177	#N/A	#N/A	#N/A	#N/A	#N/A	#N/A	#N/A	#N/A	#N/A	0.151097	4	ENSG00000232298	GRHL3-AS1	lncRNA	GRHL3 antisense RNA 1 [Source:HGNC Symbol;Acc:HGNC:41119]
DYM	#N/A	#N/A	#N/A	#N/A	0.144416	#N/A	#N/A	#N/A	0.135598	0.134176	#N/A	#N/A	#N/A	#N/A	0.210328	4	ENSG00000141627	DYM	protein_coding	dymeclin [Source:HGNC Symbol;Acc:HGNC:21317]
#286315	#N/A	0.161699	0.133911	0.147412	#N/A	#N/A	#N/A	#N/A	#N/A	#N/A	#N/A	#N/A	#N/A	#N/A	0.182481	4	ENSG00000286315		lncRNA	novel transcript
RBM33	#N/A	#N/A	0.211362	#N/A	#N/A	#N/A	0.578772	0.133619	#N/A	#N/A	0.352748	#N/A	#N/A	#N/A	#N/A	4	ENSG00000184863	RBM33	protein_coding	RNA binding motif protein 33 [Source:HGNC Symbol;Acc:HGNC:27223]
#250377	#N/A	0.163924	0.183397	#N/A	0.160001	#N/A	#N/A	#N/A	#N/A	#N/A	#N/A	#N/A	#N/A	#N/A	0.133512	4	ENSG00000250377		lncRNA	novel transcript
#286400	#N/A	#N/A	0.133208	0.152745	0.14764	#N/A	#N/A	#N/A	#N/A	#N/A	#N/A	#N/A	#N/A	#N/A	0.194596	4	ENSG00000286400		lncRNA	novel transcript
EEA1	#N/A	0.232779	#N/A	#N/A	0.153189	#N/A	#N/A	#N/A	#N/A	#N/A	#N/A	#N/A	0.132123	#N/A	0.356076	4	ENSG00000102189	EEA1	protein_coding	early endosome antigen 1 [Source:HGNC Symbol;Acc:HGNC:3185]
#269694	#N/A	0.137514	0.166436	#N/A	0.162617	#N/A	#N/A	#N/A	#N/A	#N/A	#N/A	#N/A	#N/A	#N/A	0.129904	4	ENSG00000269694		lncRNA	novel transcript, antisense to CERS1
VPS13B	#N/A	#N/A	#N/A	#N/A	0.267515	#N/A	#N/A	#N/A	0.129764	0.171593	#N/A	#N/A	0.152911	#N/A	#N/A	4	ENSG00000132549	VPS13B	protein_coding	vacuolar protein sorting 13 homolog B [Source:HGNC Symbol;Acc:HGNC:2183]
#259711	#N/A	0.227944	0.352176	#N/A	0.137348	#N/A	#N/A	#N/A	#N/A	#N/A	#N/A	#N/A	#N/A	#N/A	0.128313	4	ENSG00000259711		lncRNA	novel transcript
CATSPER4	#N/A	0.127073	0.166882	#N/A	0.13299	#N/A	#N/A	#N/A	#N/A	#N/A	#N/A	#N/A	#N/A	#N/A	0.148643	4	ENSG00000188782	CATSPER4	protein_coding	cation channel sperm associated 4 [Source:HGNC Symbol;Acc:HGNC:23220]
#259780	#N/A	0.136962	0.140167	#N/A	0.128315	#N/A	#N/A	#N/A	#N/A	#N/A	#N/A	#N/A	#N/A	#N/A	0.126709	4	ENSG00000259780		lncRNA	novel transcript
MAML2	#N/A	#N/A	#N/A	#N/A	#N/A	#N/A	#N/A	0.776605	0.655059	0.880621	#N/A	0.12634	#N/A	#N/A	#N/A	4	ENSG00000184384	MAML2	protein_coding	mastermind like transcriptional coactivator 2 [Source:HGNC Symbol;Acc:HGNC:16259]
FNBP4#109920	#N/A	#N/A	#N/A	#N/A	#N/A	#N/A	1.21206	0.267002	#N/A	0.126148	0.385105	#N/A	#N/A	#N/A	#N/A	4	ENSG00000109920	FNBP4	protein_coding	formin binding protein 4 [Source:HGNC Symbol;Acc:HGNC:19752]
ZFR	#N/A	#N/A	#N/A	0.221086	#N/A	#N/A	0.483675	0.124832	#N/A	#N/A	#N/A	#N/A	#N/A	#N/A	0.172628	4	ENSG00000056097	ZFR	protein_coding	zinc finger RNA binding protein [Source:HGNC Symbol;Acc:HGNC:17277]
#286118	#N/A	0.259286	0.123916	#N/A	0.167582	#N/A	#N/A	#N/A	#N/A	#N/A	#N/A	#N/A	#N/A	#N/A	0.16203	4	ENSG00000286118		lncRNA	novel transcript, antisense to FAM156A
LGSN	#N/A	0.123254	0.137177	0.14546	#N/A	#N/A	#N/A	#N/A	#N/A	#N/A	#N/A	#N/A	#N/A	#N/A	0.160059	4	ENSG00000146166	LGSN	protein_coding	lengsin, lens protein with glutamine synthetase domain [Source:HGNC Symbol;Acc:HGNC:21016]
PCDHGA3	#N/A	1.02112	#N/A	0.459049	#N/A	#N/A	#N/A	#N/A	#N/A	#N/A	#N/A	0.662413	0.123137	#N/A	#N/A	4	ENSG00000254245	PCDHGA3	protein_coding	protocadherin gamma subfamily A, 3 [Source:HGNC Symbol;Acc:HGNC:8701]
FOS	#N/A	1.14104	0.697606	#N/A	#N/A	#N/A	0.122698	#N/A	#N/A	#N/A	#N/A	#N/A	#N/A	#N/A	0.874152	4	ENSG00000170345	FOS	protein_coding	Fos proto-oncogene, AP-1 transcription factor subunit [Source:HGNC Symbol;Acc:HGNC:3796]
RIN2	#N/A	#N/A	#N/A	#N/A	#N/A	#N/A	0.648176	#N/A	0.311652	#N/A	#N/A	0.120962	0.136467	#N/A	#N/A	4	ENSG00000132669	RIN2	protein_coding	Ras and Rab interactor 2 [Source:HGNC Symbol;Acc:HGNC:18750]
ELF1	#N/A	#N/A	#N/A	#N/A	0.282886	#N/A	#N/A	#N/A	#N/A	#N/A	#N/A	0.133928	0.12009	#N/A	0.301341	4	ENSG00000120690	ELF1	protein_coding	E74 like ETS transcription factor 1 [Source:HGNC Symbol;Acc:HGNC:3316]
PKN2	#N/A	#N/A	#N/A	#N/A	#N/A	#N/A	#N/A	0.119428	#N/A	0.122685	0.26402	#N/A	#N/A	#N/A	0.139683	4	ENSG00000065243	PKN2	protein_coding	protein kinase N2 [Source:HGNC Symbol;Acc:HGNC:9406]
RAPGEF1	#N/A	#N/A	0.427541	#N/A	0.375559	#N/A	#N/A	0.119341	#N/A	#N/A	#N/A	#N/A	#N/A	#N/A	0.308008	4	ENSG00000107263	RAPGEF1	protein_coding	Rap guanine nucleotide exchange factor 1 [Source:HGNC Symbol;Acc:HGNC:4568]
TBC1D5	#N/A	#N/A	#N/A	#N/A	0.15774	#N/A	#N/A	0.119047	0.170448	0.17289	#N/A	#N/A	#N/A	#N/A	#N/A	4	ENSG00000131374	TBC1D5	protein_coding	TBC1 domain family member 5 [Source:HGNC Symbol;Acc:HGNC:19166]
HHATL-AS1	#N/A	0.152411	0.129549	#N/A	0.124488	#N/A	#N/A	#N/A	#N/A	#N/A	#N/A	#N/A	#N/A	#N/A	0.118326	4	ENSG00000230970	HHATL-AS1	lncRNA	HHATL antisense RNA 1 [Source:HGNC Symbol;Acc:HGNC:42439]
DCXR	#N/A	0.121686	0.1328	#N/A	0.154648	#N/A	#N/A	#N/A	#N/A	#N/A	#N/A	#N/A	#N/A	#N/A	0.115593	4	ENSG00000169738	DCXR	protein_coding	dicarbonyl and L-xylulose reductase [Source:HGNC Symbol;Acc:HGNC:18985]
#271555	#N/A	0.14447	#N/A	0.125596	0.114665	#N/A	#N/A	#N/A	#N/A	#N/A	#N/A	#N/A	#N/A	#N/A	0.13167	4	ENSG00000271555		lncRNA	novel transcript, sense intronic KANK1
CCND3	#N/A	#N/A	#N/A	#N/A	#N/A	#N/A	#N/A	1.70252	1.8409	0.232907	#N/A	0.114162	#N/A	#N/A	#N/A	4	ENSG00000112576	CCND3	protein_coding	cyclin D3 [Source:HGNC Symbol;Acc:HGNC:1585]
SOS1	#N/A	#N/A	0.231375	#N/A	0.333149	#N/A	#N/A	#N/A	#N/A	#N/A	#N/A	#N/A	#N/A	0.113946	0.173691	4	ENSG00000115904	SOS1	protein_coding	SOS Ras/Rac guanine nucleotide exchange factor 1 [Source:HGNC Symbol;Acc:HGNC:11187]
NUDT8	#N/A	0.156035	0.125624	0.111073	#N/A	#N/A	#N/A	#N/A	#N/A	#N/A	#N/A	#N/A	#N/A	#N/A	0.127509	4	ENSG00000167799	NUDT8	protein_coding	nudix hydrolase 8 [Source:HGNC Symbol;Acc:HGNC:8055]
P2RY14	0.110562	#N/A	#N/A	#N/A	#N/A	#N/A	#N/A	0.20893	1.43984	1.12463	#N/A	#N/A	#N/A	#N/A	#N/A	4	ENSG00000174944	P2RY14	protein_coding	purinergic receptor P2Y14 [Source:HGNC Symbol;Acc:HGNC:16442]
PROB1	#N/A	#N/A	0.15905	0.107059	0.125582	#N/A	#N/A	#N/A	#N/A	#N/A	#N/A	#N/A	#N/A	#N/A	0.113848	4	ENSG00000228672	PROB1	protein_coding	proline rich basic protein 1 [Source:HGNC Symbol;Acc:HGNC:41906]
LINC03012	#N/A	0.11859	0.1029	#N/A	0.138024	#N/A	#N/A	#N/A	#N/A	#N/A	#N/A	#N/A	#N/A	#N/A	0.12652	4	ENSG00000226770	LINC03012	lncRNA	long intergenic non-protein coding RNA 3012 [Source:HGNC Symbol;Acc:HGNC:56139]
#285805	#N/A	0.150521	0.316151	#N/A	0.101283	#N/A	#N/A	#N/A	#N/A	#N/A	#N/A	#N/A	#N/A	#N/A	0.141197	4	ENSG00000285805		lncRNA	novel transcript, antisense to PYGO1
TSPYL5	#N/A	#N/A	#N/A	0.365113	#N/A	#N/A	#N/A	#N/A	#N/A	1.13258	#N/A	#N/A	0.100454	#N/A	0.636129	4	ENSG00000180543	TSPYL5	protein_coding	TSPY like 5 [Source:HGNC Symbol;Acc:HGNC:29367]
#243433	#N/A	0.370897	0.284331	#N/A	0.0991524	#N/A	#N/A	#N/A	#N/A	#N/A	#N/A	#N/A	#N/A	#N/A	0.219534	4	ENSG00000243433		lncRNA	novel transcript
CCDC51	#N/A	#N/A	#N/A	#N/A	0.328504	#N/A	#N/A	#N/A	#N/A	#N/A	#N/A	#N/A	0.0967699	0.110911	0.671808	4	ENSG00000164051	CCDC51	protein_coding	coiled-coil domain containing 51 [Source:HGNC Symbol;Acc:HGNC:25714]
LINC02403#257541	#N/A	0.112548	0.114115	#N/A	0.0962475	#N/A	#N/A	#N/A	#N/A	#N/A	#N/A	#N/A	#N/A	#N/A	0.109095	4	ENSG00000257541	LINC02403	lncRNA	long intergenic non-protein coding RNA 2403 [Source:HGNC Symbol;Acc:HGNC:53330]
SOX4	#N/A	#N/A	#N/A	#N/A	#N/A	#N/A	#N/A	2.06576	1.9643	2.60199	0.0948183	#N/A	#N/A	#N/A	#N/A	4	ENSG00000124766	SOX4	protein_coding	SRY-box transcription factor 4 [Source:HGNC Symbol;Acc:HGNC:11200]
ROCR	#N/A	#N/A	0.131211	0.11139	0.116497	#N/A	#N/A	#N/A	#N/A	#N/A	#N/A	#N/A	#N/A	#N/A	0.0905901	4	ENSG00000228639	ROCR	lncRNA	regulator of chondrogenesis RNA [Source:HGNC Symbol;Acc:HGNC:52946]
ADGRF5	#N/A	#N/A	#N/A	#N/A	#N/A	#N/A	#N/A	1.54251	2.11754	0.185761	#N/A	0.0882233	#N/A	#N/A	#N/A	4	ENSG00000069122	ADGRF5	protein_coding	adhesion G protein-coupled receptor F5 [Source:HGNC Symbol;Acc:HGNC:19030]
LAD1	#N/A	#N/A	0.088098	0.13226	0.119579	#N/A	#N/A	#N/A	#N/A	#N/A	#N/A	#N/A	#N/A	#N/A	0.162907	4	ENSG00000159166	LAD1	protein_coding	ladinin 1 [Source:HGNC Symbol;Acc:HGNC:6472]
CA12	#N/A	#N/A	#N/A	#N/A	#N/A	#N/A	#N/A	0.867501	1.66173	0.087801	#N/A	#N/A	#N/A	#N/A	0.286892	4	ENSG00000074410	CA12	protein_coding	carbonic anhydrase 12 [Source:HGNC Symbol;Acc:HGNC:1371]
TMEM238	#N/A	#N/A	0.17654	#N/A	#N/A	#N/A	#N/A	0.117385	0.096254	#N/A	#N/A	#N/A	#N/A	#N/A	0.0870807	4	ENSG00000233493	TMEM238	protein_coding	transmembrane protein 238 [Source:HGNC Symbol;Acc:HGNC:40042]
MT-ND1	#N/A	#N/A	#N/A	#N/A	#N/A	#N/A	#N/A	1.25629	0.524214	#N/A	0.0867276	1.34919	#N/A	#N/A	#N/A	4	ENSG00000198888	MT-ND1	protein_coding	mitochondrially encoded NADH:ubiquinone oxidoreductase core subunit 1 [Source:HGNC Symbol;Acc:HGNC:7455]
TEK	#N/A	#N/A	#N/A	#N/A	#N/A	#N/A	#N/A	0.237087	2.30131	0.0867038	#N/A	1.63403	#N/A	#N/A	#N/A	4	ENSG00000120156	TEK	protein_coding	TEK receptor tyrosine kinase [Source:HGNC Symbol;Acc:HGNC:11724]
LINC00525	#N/A	#N/A	0.110019	0.104544	0.0950455	#N/A	#N/A	#N/A	#N/A	#N/A	#N/A	#N/A	#N/A	#N/A	0.086139	4	ENSG00000146666	LINC00525	lncRNA	long intergenic non-protein coding RNA 525 [Source:HGNC Symbol;Acc:HGNC:40290]
NRXN3	#N/A	#N/A	#N/A	#N/A	#N/A	#N/A	#N/A	0.474005	1.82513	0.823112	#N/A	0.0855779	#N/A	#N/A	#N/A	4	ENSG00000021645	NRXN3	protein_coding	neurexin 3 [Source:HGNC Symbol;Acc:HGNC:8010]
SYBU	#N/A	#N/A	#N/A	#N/A	#N/A	#N/A	#N/A	1.43831	2.35987	0.289034	0.0851598	#N/A	#N/A	#N/A	#N/A	4	ENSG00000147642	SYBU	protein_coding	syntabulin [Source:HGNC Symbol;Acc:HGNC:26011]
CADPS2	#N/A	#N/A	#N/A	#N/A	#N/A	#N/A	#N/A	1.72794	2.68475	0.122504	#N/A	0.0848698	#N/A	#N/A	#N/A	4	ENSG00000081803	CADPS2	protein_coding	calcium dependent secretion activator 2 [Source:HGNC Symbol;Acc:HGNC:16018]
ANXA3	#N/A	#N/A	#N/A	#N/A	#N/A	#N/A	#N/A	0.345118	0.0827496	0.0870049	#N/A	1.971	#N/A	#N/A	#N/A	4	ENSG00000138772	ANXA3	protein_coding	annexin A3 [Source:HGNC Symbol;Acc:HGNC:541]
CRTAP	#N/A	#N/A	#N/A	#N/A	#N/A	#N/A	#N/A	0.94599	1.53133	2.03356	0.0806842	#N/A	#N/A	#N/A	#N/A	4	ENSG00000170275	CRTAP	protein_coding	cartilage associated protein [Source:HGNC Symbol;Acc:HGNC:2379]
RAI2	#N/A	#N/A	#N/A	#N/A	#N/A	#N/A	#N/A	#N/A	#N/A	#N/A	0.170102	0.0780838	1.35794	0.169555	#N/A	4	ENSG00000131831	RAI2	protein_coding	retinoic acid induced 2 [Source:HGNC Symbol;Acc:HGNC:9835]
HSPB3	#N/A	0.0713652	0.144062	#N/A	0.109525	#N/A	#N/A	#N/A	#N/A	#N/A	#N/A	#N/A	#N/A	#N/A	0.109827	4	ENSG00000169271	HSPB3	protein_coding	heat shock protein family B (small) member 3 [Source:HGNC Symbol;Acc:HGNC:5248]
#256615	#N/A	#N/A	0.728425	0.32575	#N/A	#N/A	#N/A	#N/A	#N/A	#N/A	#N/A	#N/A	0.0699784	0.0988635	#N/A	4	ENSG00000256615		lncRNA	novel transcript
WSCD1	#N/A	#N/A	0.951573	#N/A	#N/A	#N/A	#N/A	#N/A	#N/A	#N/A	#N/A	#N/A	0.0702688	0.0635163	0.59959	4	ENSG00000179314	WSCD1	protein_coding	WSC domain containing 1 [Source:HGNC Symbol;Acc:HGNC:29060]
TRBVB#241911	#N/A	0.0630873	0.113853	#N/A	0.0690581	#N/A	#N/A	#N/A	#N/A	#N/A	#N/A	#N/A	#N/A	#N/A	0.108473	4	ENSG00000241911	TRBVB	TR_V_pseudogene	T cell receptor beta variable B (pseudogene) [Source:HGNC Symbol;Acc:HGNC:12248]
NTM	#N/A	#N/A	#N/A	#N/A	#N/A	#N/A	#N/A	1.22033	3.20874	1.90522	0.0627351	#N/A	#N/A	#N/A	#N/A	4	ENSG00000182667	NTM	protein_coding	neurotrimin [Source:HGNC Symbol;Acc:HGNC:17941]
#227463	#N/A	#N/A	0.119664	0.133245	0.0875972	#N/A	#N/A	#N/A	#N/A	#N/A	#N/A	#N/A	#N/A	#N/A	0.0626441	4	ENSG00000227463		lncRNA	novel transcript
#285694	#N/A	0.0621384	0.0876014	#N/A	0.0727801	#N/A	#N/A	#N/A	#N/A	#N/A	#N/A	#N/A	#N/A	#N/A	0.0829577	4	ENSG00000285694		lncRNA	novel transcript
MCTP1	#N/A	#N/A	#N/A	#N/A	#N/A	#N/A	#N/A	1.88789	2.48824	0.898165	0.0615734	#N/A	#N/A	#N/A	#N/A	4	ENSG00000175471	MCTP1	protein_coding	multiple C2 and transmembrane domain containing 1 [Source:HGNC Symbol;Acc:HGNC:26183]
FLNB	#N/A	#N/A	#N/A	#N/A	#N/A	#N/A	#N/A	0.394643	0.411721	0.0617022	#N/A	0.060927	#N/A	#N/A	#N/A	4	ENSG00000136068	FLNB	protein_coding	filamin B [Source:HGNC Symbol;Acc:HGNC:3755]
TRAF5	#N/A	#N/A	#N/A	#N/A	#N/A	#N/A	#N/A	1.97207	3.20932	0.20759	#N/A	#N/A	0.059121	#N/A	#N/A	4	ENSG00000082512	TRAF5	protein_coding	TNF receptor associated factor 5 [Source:HGNC Symbol;Acc:HGNC:12035]
#231829	#N/A	#N/A	#N/A	#N/A	0.437957	#N/A	#N/A	#N/A	#N/A	#N/A	#N/A	1.45161	0.10575	0.0557467	#N/A	4	ENSG00000231829		lncRNA	novel transcript
#270207	#N/A	#N/A	#N/A	#N/A	#N/A	#N/A	#N/A	1.18956	0.511368	0.156072	#N/A	#N/A	0.0531421	#N/A	#N/A	4	ENSG00000270207		lncRNA	novel transcript, antisense to GRM7
SMOC2	#N/A	#N/A	#N/A	#N/A	#N/A	#N/A	#N/A	0.139216	0.145089	0.0925893	#N/A	0.0516039	#N/A	#N/A	#N/A	4	ENSG00000112562	SMOC2	protein_coding	SPARC related modular calcium binding 2 [Source:HGNC Symbol;Acc:HGNC:20323]
PRKAR1B-AS1	#N/A	0.706656	0.444029	#N/A	0.209088	#N/A	#N/A	#N/A	#N/A	#N/A	#N/A	#N/A	0.0516	#N/A	#N/A	4	ENSG00000237181	PRKAR1B-AS1	lncRNA	PRKAR1B antisense RNA 1 [Source:HGNC Symbol;Acc:HGNC:40470]
STK17B	#N/A	#N/A	#N/A	#N/A	#N/A	#N/A	0.0408031	0.928901	1.14773	1.48578	#N/A	#N/A	#N/A	#N/A	#N/A	4	ENSG00000081320	STK17B	protein_coding	serine/threonine kinase 17b [Source:HGNC Symbol;Acc:HGNC:11396]
LINC02990	#N/A	0.251502	0.163216	#N/A	#N/A	#N/A	#N/A	#N/A	0.103445	0.0402267	#N/A	#N/A	#N/A	#N/A	#N/A	4	ENSG00000253931	LINC02990	lncRNA	long intergenic non-protein coding RNA 2990 [Source:HGNC Symbol;Acc:HGNC:56101]
MYL12A	#N/A	#N/A	1.12612	#N/A	#N/A	#N/A	0.127852	#N/A	#N/A	#N/A	#N/A	2.33959	#N/A	0.0398832	#N/A	4	ENSG00000101608	MYL12A	protein_coding	myosin light chain 12A [Source:HGNC Symbol;Acc:HGNC:16701]
RGS10	#N/A	#N/A	#N/A	#N/A	#N/A	#N/A	#N/A	6.12743	6.35559	0.143392	0.0397146	#N/A	#N/A	#N/A	#N/A	4	ENSG00000148908	RGS10	protein_coding	regulator of G protein signaling 10 [Source:HGNC Symbol;Acc:HGNC:9992]
TRPM6	#N/A	#N/A	0.203398	#N/A	#N/A	#N/A	#N/A	0.309903	0.0819193	0.0389691	#N/A	#N/A	#N/A	#N/A	#N/A	4	ENSG00000119121	TRPM6	protein_coding	transient receptor potential cation channel subfamily M member 6 [Source:HGNC Symbol;Acc:HGNC:17995]
CDKN1A	#N/A	#N/A	#N/A	#N/A	#N/A	#N/A	#N/A	0.0522048	0.195074	0.0359541	#N/A	0.083785	#N/A	#N/A	#N/A	4	ENSG00000124762	CDKN1A	protein_coding	cyclin dependent kinase inhibitor 1A [Source:HGNC Symbol;Acc:HGNC:1784]
AXL	#N/A	#N/A	#N/A	#N/A	#N/A	#N/A	#N/A	0.14582	0.0344284	0.0473329	#N/A	0.0735957	#N/A	#N/A	#N/A	4	ENSG00000167601	AXL	protein_coding	AXL receptor tyrosine kinase [Source:HGNC Symbol;Acc:HGNC:905]
VAV3	#N/A	#N/A	#N/A	#N/A	#N/A	#N/A	#N/A	0.0933823	0.105963	0.0360509	#N/A	0.0326315	#N/A	#N/A	#N/A	4	ENSG00000134215	VAV3	protein_coding	vav guanine nucleotide exchange factor 3 [Source:HGNC Symbol;Acc:HGNC:12659]
SLC45A3	#N/A	#N/A	0.821503	#N/A	#N/A	#N/A	#N/A	#N/A	#N/A	#N/A	#N/A	1.59646	0.0373875	0.0309182	#N/A	4	ENSG00000158715	SLC45A3	protein_coding	solute carrier family 45 member 3 [Source:HGNC Symbol;Acc:HGNC:8642]
IRAK3	#N/A	#N/A	#N/A	#N/A	#N/A	#N/A	#N/A	0.146698	0.0270733	0.0524715	#N/A	1.45753	#N/A	#N/A	#N/A	4	ENSG00000090376	IRAK3	protein_coding	interleukin 1 receptor associated kinase 3 [Source:HGNC Symbol;Acc:HGNC:17020]
RIMS1	#N/A	#N/A	#N/A	#N/A	#N/A	#N/A	#N/A	0.169591	0.149114	#N/A	#N/A	0.0269884	0.0769112	#N/A	#N/A	4	ENSG00000079841	RIMS1	protein_coding	regulating synaptic membrane exocytosis 1 [Source:HGNC Symbol;Acc:HGNC:17282]
TLR5	#N/A	#N/A	#N/A	#N/A	#N/A	#N/A	#N/A	1.52592	2.03462	0.182418	0.0256778	#N/A	#N/A	#N/A	#N/A	4	ENSG00000187554	TLR5	protein_coding	toll like receptor 5 [Source:HGNC Symbol;Acc:HGNC:11851]
IQGAP2	#N/A	#N/A	#N/A	#N/A	#N/A	#N/A	#N/A	2.92476	0.115322	0.0671322	0.0251342	#N/A	#N/A	#N/A	#N/A	4	ENSG00000145703	IQGAP2	protein_coding	IQ motif containing GTPase activating protein 2 [Source:HGNC Symbol;Acc:HGNC:6111]
#271344	#N/A	1.03656	#N/A	0.192256	#N/A	#N/A	#N/A	#N/A	#N/A	#N/A	0.0250077	#N/A	#N/A	#N/A	0.445878	4	ENSG00000271344		lncRNA	novel transcript
MIR181A1HG	#N/A	#N/A	#N/A	#N/A	#N/A	#N/A	#N/A	0.0854296	0.0247794	0.0304259	#N/A	0.0597798	#N/A	#N/A	#N/A	4	ENSG00000229989	MIR181A1HG	lncRNA	MIR181A1 host gene [Source:HGNC Symbol;Acc:HGNC:48659]
LYN	#N/A	#N/A	#N/A	#N/A	#N/A	#N/A	#N/A	0.288255	0.0764099	0.0242135	#N/A	0.119759	#N/A	#N/A	#N/A	4	ENSG00000254087	LYN	protein_coding	LYN proto-oncogene, Src family tyrosine kinase [Source:HGNC Symbol;Acc:HGNC:6735]
PNPLA3	#N/A	#N/A	#N/A	#N/A	#N/A	#N/A	#N/A	0.275831	0.330955	0.179325	0.0237276	#N/A	#N/A	#N/A	#N/A	4	ENSG00000100344	PNPLA3	protein_coding	patatin like phospholipase domain containing 3 [Source:HGNC Symbol;Acc:HGNC:18590]
CACNA2D4#151062	#N/A	#N/A	#N/A	#N/A	#N/A	#N/A	#N/A	0.802936	2.3319	0.174935	0.0235021	#N/A	#N/A	#N/A	#N/A	4	ENSG00000151062	CACNA2D4	protein_coding	calcium voltage-gated channel auxiliary subunit alpha2delta 4 [Source:HGNC Symbol;Acc:HGNC:20202]
NOL4L	#N/A	#N/A	#N/A	#N/A	#N/A	#N/A	#N/A	0.401756	0.316638	0.168369	0.020934	#N/A	#N/A	#N/A	#N/A	4	ENSG00000197183	NOL4L	protein_coding	nucleolar protein 4 like [Source:HGNC Symbol;Acc:HGNC:16106]
PPP2R2C	#N/A	#N/A	#N/A	#N/A	#N/A	#N/A	#N/A	1.1506	0.196265	0.0436956	#N/A	#N/A	#N/A	0.0208836	#N/A	4	ENSG00000074211	PPP2R2C	protein_coding	protein phosphatase 2 regulatory subunit Bgamma [Source:HGNC Symbol;Acc:HGNC:9306]
GNAI2	#N/A	#N/A	#N/A	#N/A	#N/A	#N/A	#N/A	0.0467104	0.0208267	0.0311028	#N/A	0.037236	#N/A	#N/A	#N/A	4	ENSG00000114353	GNAI2	protein_coding	G protein subunit alpha i2 [Source:HGNC Symbol;Acc:HGNC:4385]
STX2	#N/A	#N/A	#N/A	#N/A	#N/A	#N/A	#N/A	1.44279	2.26652	0.108654	0.0202512	#N/A	#N/A	#N/A	#N/A	4	ENSG00000111450	STX2	protein_coding	syntaxin 2 [Source:HGNC Symbol;Acc:HGNC:3403]
GRHL2	#N/A	#N/A	0.668584	#N/A	#N/A	#N/A	#N/A	0.991215	1.33687	#N/A	0.0202198	#N/A	#N/A	#N/A	#N/A	4	ENSG00000083307	GRHL2	protein_coding	grainyhead like transcription factor 2 [Source:HGNC Symbol;Acc:HGNC:2799]
ELOVL5	#N/A	#N/A	#N/A	#N/A	#N/A	#N/A	#N/A	0.0577325	0.0195065	0.0203154	#N/A	0.0471412	#N/A	#N/A	#N/A	4	ENSG00000012660	ELOVL5	protein_coding	ELOVL fatty acid elongase 5 [Source:HGNC Symbol;Acc:HGNC:21308]
ALG1L	#N/A	#N/A	0.110376	0.132324	#N/A	#N/A	#N/A	#N/A	0.0190535	#N/A	#N/A	#N/A	#N/A	#N/A	0.147799	4	ENSG00000189366	ALG1L	transcribed_unprocessed_pseudogene	ALG1 chitobiosyldiphosphodolichol beta-mannosyltransferase like [Source:HGNC Symbol;Acc:HGNC:33721]
SRGAP2C	#N/A	#N/A	#N/A	#N/A	#N/A	#N/A	#N/A	0.0920493	0.0187375	0.0243981	#N/A	0.0985958	#N/A	#N/A	#N/A	4	ENSG00000171943	SRGAP2C	protein_coding	SLIT-ROBO Rho GTPase activating protein 2C [Source:HGNC Symbol;Acc:HGNC:30584]
SLC22A2	#N/A	#N/A	#N/A	0.076667	#N/A	#N/A	#N/A	0.352784	0.0179739	0.0174181	#N/A	#N/A	#N/A	#N/A	#N/A	4	ENSG00000112499	SLC22A2	protein_coding	solute carrier family 22 member 2 [Source:HGNC Symbol;Acc:HGNC:10966]
CPAMD8	#N/A	#N/A	#N/A	#N/A	#N/A	#N/A	#N/A	0.241697	0.0727341	#N/A	0.016524	0.0670487	#N/A	#N/A	#N/A	4	ENSG00000160111	CPAMD8	protein_coding	C3 and PZP like alpha-2-macroglobulin domain containing 8 [Source:HGNC Symbol;Acc:HGNC:23228]
VCAN	#N/A	#N/A	#N/A	#N/A	#N/A	#N/A	#N/A	0.0539039	0.027222	0.0153939	#N/A	0.0577116	#N/A	#N/A	#N/A	4	ENSG00000038427	VCAN	protein_coding	versican [Source:HGNC Symbol;Acc:HGNC:2464]
ITGAM	#N/A	#N/A	#N/A	#N/A	#N/A	#N/A	#N/A	0.0900811	0.0549821	0.0315536	0.0153386	#N/A	#N/A	#N/A	#N/A	4	ENSG00000169896	ITGAM	protein_coding	integrin subunit alpha M [Source:HGNC Symbol;Acc:HGNC:6149]
RAG1	#N/A	#N/A	#N/A	#N/A	#N/A	#N/A	#N/A	#N/A	0.378159	0.0387605	#N/A	1.01741	0.0153093	#N/A	#N/A	4	ENSG00000166349	RAG1	protein_coding	recombination activating 1 [Source:HGNC Symbol;Acc:HGNC:9831]
RAPGEF3	#N/A	#N/A	#N/A	#N/A	#N/A	#N/A	#N/A	0.0181968	0.0152362	0.0153789	#N/A	0.0396596	#N/A	#N/A	#N/A	4	ENSG00000079337	RAPGEF3	protein_coding	Rap guanine nucleotide exchange factor 3 [Source:HGNC Symbol;Acc:HGNC:16629]
PGAM2	#N/A	#N/A	0.0996376	#N/A	#N/A	#N/A	#N/A	0.0151157	0.0187091	#N/A	#N/A	#N/A	#N/A	#N/A	0.113324	4	ENSG00000164708	PGAM2	protein_coding	phosphoglycerate mutase 2 [Source:HGNC Symbol;Acc:HGNC:8889]
LINC02086	#N/A	#N/A	0.157774	#N/A	#N/A	#N/A	#N/A	0.0442618	0.0320145	0.0128692	#N/A	#N/A	#N/A	#N/A	#N/A	4	ENSG00000244649	LINC02086	lncRNA	long intergenic non-protein coding RNA 2086 [Source:HGNC Symbol;Acc:HGNC:52936]
HSPA1A#204389	#N/A	#N/A	0.107201	0.14117	0.113118	#N/A	#N/A	#N/A	#N/A	#N/A	#N/A	#N/A	#N/A	0.0126631	#N/A	4	ENSG00000204389	HSPA1A	protein_coding	heat shock protein family A (Hsp70) member 1A [Source:HGNC Symbol;Acc:HGNC:5232]
LINC00211	#N/A	#N/A	0.20835	#N/A	#N/A	#N/A	#N/A	#N/A	#N/A	#N/A	#N/A	0.126806	#N/A	0.011251	0.0784134	4	ENSG00000237803	LINC00211	lncRNA	long intergenic non-protein coding RNA 211 [Source:HGNC Symbol;Acc:HGNC:37459]
CCDC68	#N/A	#N/A	#N/A	#N/A	#N/A	#N/A	#N/A	0.0282936	0.0173013	0.0108189	#N/A	0.0263514	#N/A	#N/A	#N/A	4	ENSG00000166510	CCDC68	protein_coding	coiled-coil domain containing 68 [Source:HGNC Symbol;Acc:HGNC:24350]
#253675	#N/A	#N/A	#N/A	#N/A	#N/A	#N/A	#N/A	0.0610054	0.0226048	0.010615	#N/A	0.0306404	#N/A	#N/A	#N/A	4	ENSG00000253675		lncRNA	novel transcript
AHR	#N/A	#N/A	#N/A	#N/A	#N/A	#N/A	#N/A	0.0158069	0.021295	0.0141274	#N/A	0.0104116	#N/A	#N/A	#N/A	4	ENSG00000106546	AHR	protein_coding	aryl hydrocarbon receptor [Source:HGNC Symbol;Acc:HGNC:348]
ID1	#N/A	#N/A	#N/A	#N/A	#N/A	#N/A	#N/A	0.0151593	0.024023	0.00902561	#N/A	0.0205953	#N/A	#N/A	#N/A	4	ENSG00000125968	ID1	protein_coding	inhibitor of DNA binding 1, HLH protein [Source:HGNC Symbol;Acc:HGNC:5360]
HLA-E#204592	#N/A	#N/A	#N/A	#N/A	#N/A	#N/A	#N/A	0.0178188	0.00993704	0.0088667	#N/A	0.00859869	#N/A	#N/A	#N/A	4	ENSG00000204592	HLA-E	protein_coding	major histocompatibility complex, class I, E [Source:HGNC Symbol;Acc:HGNC:4962]
TC2N#165929	#N/A	#N/A	#N/A	#N/A	#N/A	#N/A	#N/A	0.0112156	0.0147813	0.0081467	#N/A	0.0170987	#N/A	#N/A	#N/A	4	ENSG00000165929	TC2N	protein_coding	tandem C2 domains, nuclear [Source:HGNC Symbol;Acc:HGNC:19859]
#235743	#N/A	#N/A	#N/A	#N/A	0.0962139	#N/A	#N/A	0.00959764	0.00962339	0.00745502	#N/A	#N/A	#N/A	#N/A	#N/A	4	ENSG00000235743		lncRNA	novel transcript
DCDC2C	#N/A	#N/A	#N/A	#N/A	#N/A	#N/A	#N/A	0.0070982	0.0119735	0.00750199	#N/A	0.00789262	#N/A	#N/A	#N/A	4	ENSG00000214866	DCDC2C	protein_coding	doublecortin domain containing 2C [Source:HGNC Symbol;Acc:HGNC:32696]
NES	#N/A	#N/A	#N/A	#N/A	#N/A	#N/A	#N/A	0.0289951	#N/A	0.0202086	#N/A	0.00611537	#N/A	0.0133681	#N/A	4	ENSG00000132688	NES	protein_coding	nestin [Source:HGNC Symbol;Acc:HGNC:7756]
#227857	#N/A	0.0403038	0.0678449	#N/A	#N/A	#N/A	#N/A	#N/A	#N/A	0.00593042	#N/A	#N/A	#N/A	#N/A	0.0407651	4	ENSG00000227857		lncRNA	novel transcript
#263280	#N/A	0.179201	#N/A	#N/A	0.177548	#N/A	#N/A	#N/A	#N/A	#N/A	#N/A	#N/A	#N/A	0.00588735	0.199265	4	ENSG00000263280		lncRNA	novel transcript
CD34	#N/A	#N/A	#N/A	#N/A	#N/A	#N/A	#N/A	0.0190582	0.0156995	0.00530392	#N/A	0.0234573	#N/A	#N/A	#N/A	4	ENSG00000174059	CD34	protein_coding	CD34 molecule [Source:HGNC Symbol;Acc:HGNC:1662]
LINC00645	#N/A	#N/A	#N/A	#N/A	#N/A	#N/A	#N/A	0.0196967	0.0162511	0.0138922	#N/A	0.00478555	#N/A	#N/A	#N/A	4	ENSG00000258548	LINC00645	lncRNA	long intergenic non-protein coding RNA 645 [Source:HGNC Symbol;Acc:HGNC:44299]
#251076	#N/A	#N/A	#N/A	#N/A	#N/A	#N/A	#N/A	0.0045609	0.010785	0.0049949	#N/A	0.0347334	#N/A	#N/A	#N/A	4	ENSG00000251076		lncRNA	novel transcript
TNFSF10	#N/A	#N/A	#N/A	#N/A	#N/A	#N/A	#N/A	0.0138916	0.0152251	0.00446325	#N/A	0.0127718	#N/A	#N/A	#N/A	4	ENSG00000121858	TNFSF10	protein_coding	TNF superfamily member 10 [Source:HGNC Symbol;Acc:HGNC:11925]
PNPLA4	#N/A	0.069463	0.0764837	#N/A	0.0979184	#N/A	#N/A	#N/A	#N/A	#N/A	#N/A	#N/A	#N/A	0.00438294	#N/A	4	ENSG00000006757	PNPLA4	protein_coding	patatin like phospholipase domain containing 4 [Source:HGNC Symbol;Acc:HGNC:24887]
#287956	#N/A	#N/A	0.136969	#N/A	#N/A	#N/A	#N/A	#N/A	#N/A	#N/A	#N/A	#N/A	0.00420981	0.00544719	0.13118	4	ENSG00000287956		lncRNA	novel transcript
CDH8	#N/A	#N/A	#N/A	#N/A	#N/A	#N/A	#N/A	0.0146824	0.0252335	#N/A	#N/A	0.00408235	#N/A	0.00397263	#N/A	4	ENSG00000150394	CDH8	protein_coding	cadherin 8 [Source:HGNC Symbol;Acc:HGNC:1767]
LINC01220	#N/A	#N/A	#N/A	#N/A	#N/A	#N/A	#N/A	0.0291557	0.0208887	#N/A	#N/A	#N/A	#N/A	0.00374133	0.144041	4	ENSG00000259687	LINC01220	lncRNA	long intergenic non-protein coding RNA 1220 [Source:HGNC Symbol;Acc:HGNC:49664]
#235902	#N/A	#N/A	#N/A	#N/A	#N/A	#N/A	#N/A	0.015259	0.0114172	0.0125593	#N/A	#N/A	0.00370546	#N/A	#N/A	4	ENSG00000235902		lncRNA	novel transcript
FAM89A	#N/A	#N/A	#N/A	#N/A	#N/A	#N/A	#N/A	0.0123813	0.0128785	0.00992624	#N/A	0.00346013	#N/A	#N/A	#N/A	4	ENSG00000182118	FAM89A	protein_coding	family with sequence similarity 89 member A [Source:HGNC Symbol;Acc:HGNC:25057]
#288002	#N/A	#N/A	0.49149	#N/A	0.262637	#N/A	0.00338362	#N/A	#N/A	#N/A	#N/A	#N/A	#N/A	#N/A	0.42406	4	ENSG00000288002		lncRNA	novel transcript
#287468	#N/A	#N/A	#N/A	0.0831289	#N/A	#N/A	#N/A	#N/A	0.0040622	#N/A	#N/A	0.00203269	#N/A	#N/A	0.109516	4	ENSG00000287468		lncRNA	novel transcript
BTNL8	#N/A	#N/A	#N/A	#N/A	#N/A	#N/A	#N/A	0.0586776	0.00193841	#N/A	#N/A	0.00248002	#N/A	0.00251369	#N/A	4	ENSG00000113303	BTNL8	protein_coding	butyrophilin like 8 [Source:HGNC Symbol;Acc:HGNC:26131]
RAMP3	#N/A	#N/A	#N/A	#N/A	#N/A	#N/A	#N/A	0.00490035	0.00592448	0.0037832	#N/A	0.00182538	#N/A	#N/A	#N/A	4	ENSG00000122679	RAMP3	protein_coding	receptor activity modifying protein 3 [Source:HGNC Symbol;Acc:HGNC:9845]
#253177	#N/A	#N/A	#N/A	#N/A	#N/A	#N/A	#N/A	0.012514	0.00935758	0.0092084	#N/A	0.00172959	#N/A	#N/A	#N/A	4	ENSG00000253177		lncRNA	novel transcript
KDR	#N/A	#N/A	#N/A	#N/A	#N/A	#N/A	#N/A	0.00546445	0.0102893	0.00439876	#N/A	0.00162413	#N/A	#N/A	#N/A	4	ENSG00000128052	KDR	protein_coding	kinase insert domain receptor [Source:HGNC Symbol;Acc:HGNC:6307]
#254138	#N/A	#N/A	#N/A	#N/A	#N/A	#N/A	#N/A	0.00168259	0.00873005	0.00257408	#N/A	0.00156781	#N/A	#N/A	#N/A	4	ENSG00000254138		lncRNA	novel transcript
SELENOM	#N/A	#N/A	#N/A	#N/A	#N/A	#N/A	#N/A	0.00794087	0.00702426	#N/A	#N/A	0.00143254	0.0018571	#N/A	#N/A	4	ENSG00000198832	SELENOM	protein_coding	selenoprotein M [Source:HGNC Symbol;Acc:HGNC:30397]
CCND2-AS1	#N/A	#N/A	#N/A	#N/A	#N/A	#N/A	#N/A	#N/A	0.00541762	#N/A	#N/A	0.00125114	0.00168537	0.00158782	#N/A	4	ENSG00000255920	CCND2-AS1	lncRNA	CCND2 antisense RNA 1 [Source:HGNC Symbol;Acc:HGNC:49398]
ACVRL1	#N/A	#N/A	#N/A	#N/A	#N/A	#N/A	#N/A	0.00576084	0.00495778	0.0056893	#N/A	0.00118136	#N/A	#N/A	#N/A	4	ENSG00000139567	ACVRL1	protein_coding	activin A receptor like type 1 [Source:HGNC Symbol;Acc:HGNC:175]
SAMD12-AS1	#N/A	#N/A	#N/A	#N/A	#N/A	#N/A	#N/A	#N/A	0.00391434	0.00424414	#N/A	0.0026977	0.00116562	#N/A	#N/A	4	ENSG00000281641	SAMD12-AS1	lncRNA	SAMD12 antisense RNA 1 [Source:HGNC Symbol;Acc:HGNC:30937]
TACR3-AS1	#N/A	#N/A	#N/A	0.0563052	#N/A	#N/A	#N/A	0.0020639	0.00124063	#N/A	#N/A	0.000561866	#N/A	#N/A	#N/A	4	ENSG00000251577	TACR3-AS1	lncRNA	TACR3 antisense RNA 1 [Source:HGNC Symbol;Acc:HGNC:55593]
FOXC2	#N/A	#N/A	#N/A	0.0403292	#N/A	#N/A	#N/A	0.00761746	0.00470417	#N/A	#N/A	3.38804e-05	#N/A	#N/A	#N/A	4	ENSG00000176692	FOXC2	protein_coding	forkhead box C2 [Source:HGNC Symbol;Acc:HGNC:3801]
#238246	#N/A	#N/A	#N/A	#N/A	#N/A	#N/A	#N/A	3.32399	3.79264	2.9194	#N/A	#N/A	#N/A	#N/A	#N/A	3	ENSG00000238246		lncRNA	novel transcript
HOXA10	#N/A	2.83929	#N/A	2.86869	#N/A	#N/A	#N/A	#N/A	#N/A	#N/A	#N/A	#N/A	#N/A	#N/A	3.73407	3	ENSG00000253293	HOXA10	protein_coding	homeobox A10 [Source:HGNC Symbol;Acc:HGNC:5100]
LRP1B	#N/A	#N/A	#N/A	#N/A	#N/A	#N/A	#N/A	#N/A	#N/A	#N/A	#N/A	2.38386	2.51251	3.88408	#N/A	3	ENSG00000168702	LRP1B	protein_coding	LDL receptor related protein 1B [Source:HGNC Symbol;Acc:HGNC:6693]
IER5	#N/A	#N/A	2.82813	#N/A	2.31373	#N/A	#N/A	#N/A	#N/A	#N/A	#N/A	#N/A	#N/A	#N/A	3.43413	3	ENSG00000162783	IER5	protein_coding	immediate early response 5 [Source:HGNC Symbol;Acc:HGNC:5393]
TRIP6	#N/A	#N/A	#N/A	#N/A	#N/A	#N/A	#N/A	2.51116	3.38829	2.28016	#N/A	#N/A	#N/A	#N/A	#N/A	3	ENSG00000087077	TRIP6	protein_coding	thyroid hormone receptor interactor 6 [Source:HGNC Symbol;Acc:HGNC:12311]
SERPINF1#132386	#N/A	2.23346	#N/A	3.72116	#N/A	#N/A	#N/A	#N/A	#N/A	#N/A	#N/A	#N/A	#N/A	#N/A	4.02294	3	ENSG00000132386	SERPINF1	protein_coding	serpin family F member 1 [Source:HGNC Symbol;Acc:HGNC:8824]
FZD5	#N/A	#N/A	2.62786	#N/A	2.96043	#N/A	#N/A	#N/A	#N/A	#N/A	#N/A	#N/A	#N/A	#N/A	2.20238	3	ENSG00000163251	FZD5	protein_coding	frizzled class receptor 5 [Source:HGNC Symbol;Acc:HGNC:4043]
#267136	#N/A	#N/A	2.19532	#N/A	3.16568	#N/A	#N/A	#N/A	#N/A	#N/A	#N/A	#N/A	#N/A	#N/A	2.6244	3	ENSG00000267136		lncRNA	novel transcript, antisense C18orf1
MMP2	#N/A	#N/A	#N/A	#N/A	#N/A	#N/A	#N/A	#N/A	#N/A	#N/A	#N/A	2.31993	2.17856	2.97951	#N/A	3	ENSG00000087245	MMP2	protein_coding	matrix metallopeptidase 2 [Source:HGNC Symbol;Acc:HGNC:7166]
TTC9	#N/A	#N/A	2.929	#N/A	3.30177	#N/A	#N/A	#N/A	#N/A	#N/A	#N/A	#N/A	#N/A	#N/A	2.03255	3	ENSG00000133985	TTC9	protein_coding	tetratricopeptide repeat domain 9 [Source:HGNC Symbol;Acc:HGNC:20267]
ZFHX4	#N/A	1.95173	#N/A	3.16117	#N/A	#N/A	#N/A	#N/A	#N/A	#N/A	#N/A	#N/A	#N/A	#N/A	3.26031	3	ENSG00000091656	ZFHX4	protein_coding	zinc finger homeobox 4 [Source:HGNC Symbol;Acc:HGNC:30939]
NRG2	#N/A	#N/A	2.68904	3.0735	#N/A	#N/A	#N/A	#N/A	#N/A	#N/A	#N/A	#N/A	#N/A	#N/A	1.93345	3	ENSG00000158458	NRG2	protein_coding	neuregulin 2 [Source:HGNC Symbol;Acc:HGNC:7998]
SFRP4	#N/A	2.34562	#N/A	3.28145	#N/A	#N/A	#N/A	#N/A	#N/A	#N/A	#N/A	#N/A	#N/A	#N/A	1.90834	3	ENSG00000106483	SFRP4	protein_coding	secreted frizzled related protein 4 [Source:HGNC Symbol;Acc:HGNC:10778]
CTSF	#N/A	1.90522	#N/A	2.85994	#N/A	#N/A	#N/A	#N/A	#N/A	#N/A	1.90933	#N/A	#N/A	#N/A	#N/A	3	ENSG00000174080	CTSF	protein_coding	cathepsin F [Source:HGNC Symbol;Acc:HGNC:2531]
SPACA6	#N/A	#N/A	#N/A	#N/A	#N/A	#N/A	#N/A	2.62684	2.18245	1.82131	#N/A	#N/A	#N/A	#N/A	#N/A	3	ENSG00000182310	SPACA6	protein_coding	sperm acrosome associated 6 [Source:HGNC Symbol;Acc:HGNC:27113]
MORN3	#N/A	#N/A	2.31923	#N/A	2.65823	#N/A	#N/A	#N/A	#N/A	#N/A	#N/A	#N/A	#N/A	#N/A	1.81832	3	ENSG00000139714	MORN3	protein_coding	MORN repeat containing 3 [Source:HGNC Symbol;Acc:HGNC:29807]
OSMR-DT	#N/A	#N/A	#N/A	#N/A	#N/A	#N/A	#N/A	2.64478	3.24311	1.80973	#N/A	#N/A	#N/A	#N/A	#N/A	3	ENSG00000249740	OSMR-DT	lncRNA	OSMR divergent transcript [Source:HGNC Symbol;Acc:HGNC:50296]
#259345	#N/A	#N/A	1.81282	#N/A	1.80651	#N/A	#N/A	#N/A	#N/A	#N/A	#N/A	#N/A	#N/A	1.86028	#N/A	3	ENSG00000259345		lncRNA	novel transcript
RXRG	#N/A	1.80634	#N/A	3.21469	#N/A	#N/A	#N/A	#N/A	#N/A	#N/A	#N/A	#N/A	#N/A	#N/A	3.22588	3	ENSG00000143171	RXRG	protein_coding	retinoid X receptor gamma [Source:HGNC Symbol;Acc:HGNC:10479]
CRNDE	#N/A	2.12653	#N/A	3.40108	#N/A	#N/A	#N/A	#N/A	#N/A	#N/A	#N/A	#N/A	#N/A	#N/A	1.7992	3	ENSG00000245694	CRNDE	lncRNA	colorectal neoplasia differentially expressed [Source:HGNC Symbol;Acc:HGNC:37078]
DPYSL3	#N/A	#N/A	#N/A	#N/A	#N/A	#N/A	#N/A	#N/A	#N/A	#N/A	#N/A	1.78492	1.99084	3.73112	#N/A	3	ENSG00000113657	DPYSL3	protein_coding	dihydropyrimidinase like 3 [Source:HGNC Symbol;Acc:HGNC:3015]
NRSN2-AS1	#N/A	#N/A	#N/A	#N/A	#N/A	#N/A	#N/A	1.73885	2.06684	1.95567	#N/A	#N/A	#N/A	#N/A	#N/A	3	ENSG00000225377	NRSN2-AS1	lncRNA	NRSN2 antisense RNA 1 [Source:HGNC Symbol;Acc:HGNC:51222]
RNF135	#N/A	#N/A	#N/A	#N/A	#N/A	#N/A	#N/A	1.70826	2.37414	2.1025	#N/A	#N/A	#N/A	#N/A	#N/A	3	ENSG00000181481	RNF135	protein_coding	ring finger protein 135 [Source:HGNC Symbol;Acc:HGNC:21158]
RGN	#N/A	2.28077	#N/A	3.62851	#N/A	#N/A	#N/A	#N/A	#N/A	#N/A	#N/A	#N/A	#N/A	#N/A	1.70722	3	ENSG00000130988	RGN	protein_coding	regucalcin [Source:HGNC Symbol;Acc:HGNC:9989]
#279175	#N/A	#N/A	1.68673	#N/A	2.23913	#N/A	#N/A	#N/A	#N/A	#N/A	#N/A	#N/A	#N/A	#N/A	1.78843	3	ENSG00000279175		lncRNA	novel transcript, antisense to PARVB
#271717	#N/A	#N/A	#N/A	#N/A	#N/A	#N/A	#N/A	#N/A	#N/A	#N/A	#N/A	1.73005	1.66982	2.20598	#N/A	3	ENSG00000271717		lncRNA	novel transcript, antisense to CERS4
FGD6	#N/A	#N/A	1.65487	#N/A	1.69616	#N/A	#N/A	#N/A	#N/A	#N/A	#N/A	#N/A	#N/A	#N/A	1.68942	3	ENSG00000180263	FGD6	protein_coding	FYVE, RhoGEF and PH domain containing 6 [Source:HGNC Symbol;Acc:HGNC:21740]
PWWP2B	#N/A	#N/A	3.07283	#N/A	1.64637	#N/A	#N/A	#N/A	#N/A	#N/A	#N/A	#N/A	#N/A	#N/A	1.83778	3	ENSG00000171813	PWWP2B	protein_coding	PWWP domain containing 2B [Source:HGNC Symbol;Acc:HGNC:25150]
HOXA10-AS	#N/A	1.64426	#N/A	2.04125	#N/A	#N/A	#N/A	#N/A	#N/A	#N/A	#N/A	#N/A	#N/A	#N/A	2.55467	3	ENSG00000253187	HOXA10-AS	lncRNA	HOXA10 antisense RNA [Source:HGNC Symbol;Acc:HGNC:40281]
ADRB2	#N/A	#N/A	3.27551	#N/A	1.63525	#N/A	#N/A	#N/A	#N/A	#N/A	#N/A	#N/A	#N/A	#N/A	2.51695	3	ENSG00000169252	ADRB2	protein_coding	adrenoceptor beta 2 [Source:HGNC Symbol;Acc:HGNC:286]
ADD3	#N/A	#N/A	#N/A	#N/A	#N/A	#N/A	#N/A	1.62335	3.39549	2.57575	#N/A	#N/A	#N/A	#N/A	#N/A	3	ENSG00000148700	ADD3	protein_coding	adducin 3 [Source:HGNC Symbol;Acc:HGNC:245]
#287195	#N/A	#N/A	2.56135	#N/A	1.62236	#N/A	#N/A	#N/A	#N/A	#N/A	#N/A	#N/A	#N/A	#N/A	2.8433	3	ENSG00000287195		lncRNA	novel transcript, antisense to FAM49B
#267694	#N/A	#N/A	1.60779	#N/A	3.28342	#N/A	#N/A	#N/A	#N/A	#N/A	#N/A	#N/A	#N/A	#N/A	2.13279	3	ENSG00000267694		lncRNA	novel transcript, antisense C18orf1
DCLK2	#N/A	#N/A	#N/A	#N/A	#N/A	#N/A	#N/A	1.59378	2.72318	2.06833	#N/A	#N/A	#N/A	#N/A	#N/A	3	ENSG00000170390	DCLK2	protein_coding	doublecortin like kinase 2 [Source:HGNC Symbol;Acc:HGNC:19002]
#267503	#N/A	#N/A	2.9871	#N/A	1.5922	#N/A	#N/A	#N/A	#N/A	#N/A	#N/A	#N/A	#N/A	#N/A	2.40359	3	ENSG00000267503		lncRNA	novel transcript, antisense C18orf1
DNAJC19	#N/A	1.74832	#N/A	1.58123	#N/A	#N/A	#N/A	#N/A	#N/A	#N/A	#N/A	#N/A	#N/A	#N/A	2.37045	3	ENSG00000205981	DNAJC19	protein_coding	DnaJ heat shock protein family (Hsp40) member C19 [Source:HGNC Symbol;Acc:HGNC:30528]
MBP	1.56245	1.65811	#N/A	#N/A	#N/A	#N/A	#N/A	#N/A	#N/A	#N/A	#N/A	#N/A	#N/A	#N/A	3.30194	3	ENSG00000197971	MBP	protein_coding	myelin basic protein [Source:HGNC Symbol;Acc:HGNC:6925]
PEX11A	#N/A	1.53875	2.17228	2.0113	#N/A	#N/A	#N/A	#N/A	#N/A	#N/A	#N/A	#N/A	#N/A	#N/A	#N/A	3	ENSG00000166821	PEX11A	protein_coding	peroxisomal biogenesis factor 11 alpha [Source:HGNC Symbol;Acc:HGNC:8852]
ARHGAP22	#N/A	#N/A	#N/A	#N/A	#N/A	#N/A	#N/A	1.53635	1.67245	1.93561	#N/A	#N/A	#N/A	#N/A	#N/A	3	ENSG00000128805	ARHGAP22	protein_coding	Rho GTPase activating protein 22 [Source:HGNC Symbol;Acc:HGNC:30320]
MECOM	#N/A	#N/A	#N/A	#N/A	#N/A	#N/A	#N/A	1.87109	2.54773	#N/A	#N/A	1.5193	#N/A	#N/A	#N/A	3	ENSG00000085276	MECOM	protein_coding	MDS1 and EVI1 complex locus [Source:HGNC Symbol;Acc:HGNC:3498]
ZNF865	1.94528	#N/A	1.64928	#N/A	#N/A	#N/A	#N/A	#N/A	#N/A	#N/A	#N/A	#N/A	#N/A	#N/A	1.51554	3	ENSG00000261221	ZNF865	protein_coding	zinc finger protein 865 [Source:HGNC Symbol;Acc:HGNC:38705]
IL1RAP	#N/A	#N/A	#N/A	#N/A	#N/A	#N/A	#N/A	#N/A	#N/A	#N/A	#N/A	1.51352	1.80712	2.64313	#N/A	3	ENSG00000196083	IL1RAP	protein_coding	interleukin 1 receptor accessory protein [Source:HGNC Symbol;Acc:HGNC:5995]
MRPS18B#204568	#N/A	#N/A	2.75275	#N/A	1.5011	#N/A	#N/A	#N/A	#N/A	#N/A	#N/A	#N/A	#N/A	#N/A	2.45686	3	ENSG00000204568	MRPS18B	protein_coding	mitochondrial ribosomal protein S18B [Source:HGNC Symbol;Acc:HGNC:14516]
#227107	#N/A	1.50081	3.97607	#N/A	#N/A	#N/A	#N/A	#N/A	#N/A	#N/A	#N/A	#N/A	#N/A	#N/A	4.17948	3	ENSG00000227107		lncRNA	novel transcript
CPLX2	#N/A	#N/A	1.99224	#N/A	1.5004	#N/A	#N/A	#N/A	#N/A	#N/A	#N/A	#N/A	#N/A	#N/A	1.86136	3	ENSG00000145920	CPLX2	protein_coding	complexin 2 [Source:HGNC Symbol;Acc:HGNC:2310]
LPL	#N/A	#N/A	#N/A	#N/A	#N/A	#N/A	#N/A	#N/A	#N/A	#N/A	#N/A	1.52334	1.48653	2.53609	#N/A	3	ENSG00000175445	LPL	protein_coding	lipoprotein lipase [Source:HGNC Symbol;Acc:HGNC:6677]
TRIM50	#N/A	1.48216	2.93054	#N/A	#N/A	#N/A	#N/A	#N/A	#N/A	#N/A	#N/A	#N/A	#N/A	#N/A	2.54961	3	ENSG00000146755	TRIM50	protein_coding	tripartite motif containing 50 [Source:HGNC Symbol;Acc:HGNC:19017]
ACOT2	#N/A	1.48068	#N/A	1.61804	#N/A	#N/A	#N/A	#N/A	#N/A	#N/A	#N/A	#N/A	#N/A	#N/A	2.44816	3	ENSG00000119673	ACOT2	protein_coding	acyl-CoA thioesterase 2 [Source:HGNC Symbol;Acc:HGNC:18431]
GRID1	#N/A	#N/A	#N/A	#N/A	#N/A	#N/A	#N/A	1.83469	2.39434	1.46076	#N/A	#N/A	#N/A	#N/A	#N/A	3	ENSG00000182771	GRID1	protein_coding	glutamate ionotropic receptor delta type subunit 1 [Source:HGNC Symbol;Acc:HGNC:4575]
CERS4	#N/A	#N/A	#N/A	#N/A	#N/A	#N/A	#N/A	#N/A	#N/A	#N/A	#N/A	1.64502	1.45929	2.25745	#N/A	3	ENSG00000090661	CERS4	protein_coding	ceramide synthase 4 [Source:HGNC Symbol;Acc:HGNC:23747]
HSBP1L1	#N/A	#N/A	1.45907	#N/A	1.57577	#N/A	#N/A	#N/A	#N/A	#N/A	#N/A	#N/A	#N/A	#N/A	2.11038	3	ENSG00000226742	HSBP1L1	protein_coding	heat shock factor binding protein 1 like 1 [Source:HGNC Symbol;Acc:HGNC:37243]
LINC01894	#N/A	1.76616	#N/A	3.11241	#N/A	#N/A	#N/A	#N/A	#N/A	#N/A	#N/A	#N/A	#N/A	#N/A	1.45483	3	ENSG00000264345	LINC01894	lncRNA	long intergenic non-protein coding RNA 1894 [Source:HGNC Symbol;Acc:HGNC:52713]
ARHGAP15	#N/A	#N/A	#N/A	#N/A	#N/A	#N/A	#N/A	1.45342	2.45045	1.57005	#N/A	#N/A	#N/A	#N/A	#N/A	3	ENSG00000075884	ARHGAP15	protein_coding	Rho GTPase activating protein 15 [Source:HGNC Symbol;Acc:HGNC:21030]
SCP2	#N/A	1.65687	#N/A	1.44838	#N/A	#N/A	#N/A	#N/A	#N/A	#N/A	#N/A	#N/A	#N/A	#N/A	1.63765	3	ENSG00000116171	SCP2	protein_coding	sterol carrier protein 2 [Source:HGNC Symbol;Acc:HGNC:10606]
COL4A1	#N/A	#N/A	#N/A	#N/A	#N/A	#N/A	#N/A	1.43848	2.82703	#N/A	#N/A	1.55397	#N/A	#N/A	#N/A	3	ENSG00000187498	COL4A1	protein_coding	collagen type IV alpha 1 chain [Source:HGNC Symbol;Acc:HGNC:2202]
LINC01341	#N/A	1.4294	#N/A	1.95768	#N/A	#N/A	#N/A	#N/A	#N/A	#N/A	#N/A	#N/A	#N/A	#N/A	1.61415	3	ENSG00000227953	LINC01341	lncRNA	long intergenic non-protein coding RNA 1341 [Source:HGNC Symbol;Acc:HGNC:49457]
ASAP3#088280	#N/A	#N/A	#N/A	2.32817	1.44681	#N/A	#N/A	#N/A	#N/A	#N/A	#N/A	#N/A	#N/A	#N/A	1.41533	3	ENSG00000088280	ASAP3	protein_coding	ArfGAP with SH3 domain, ankyrin repeat and PH domain 3 [Source:HGNC Symbol;Acc:HGNC:14987]
#233178	#N/A	#N/A	1.67421	1.39768	1.59113	#N/A	#N/A	#N/A	#N/A	#N/A	#N/A	#N/A	#N/A	#N/A	#N/A	3	ENSG00000233178		lncRNA	novel transcript, antisense to PGM5
#233571	#N/A	1.3952	#N/A	2.72278	#N/A	#N/A	#N/A	#N/A	#N/A	#N/A	#N/A	#N/A	#N/A	#N/A	2.29794	3	ENSG00000233571		lncRNA	novel transcript
VWCE	#N/A	#N/A	#N/A	1.39284	1.50674	#N/A	#N/A	#N/A	#N/A	#N/A	#N/A	#N/A	#N/A	#N/A	1.83851	3	ENSG00000167992	VWCE	protein_coding	von Willebrand factor C and EGF domains [Source:HGNC Symbol;Acc:HGNC:26487]
FAM98A	#N/A	1.39093	#N/A	1.77854	#N/A	#N/A	#N/A	#N/A	#N/A	#N/A	#N/A	#N/A	#N/A	#N/A	1.79482	3	ENSG00000119812	FAM98A	protein_coding	family with sequence similarity 98 member A [Source:HGNC Symbol;Acc:HGNC:24520]
#266767	#N/A	#N/A	1.3817	2.39777	1.71649	#N/A	#N/A	#N/A	#N/A	#N/A	#N/A	#N/A	#N/A	#N/A	#N/A	3	ENSG00000266767		lncRNA	novel transcript, antisense to PTPRM
#254263	#N/A	#N/A	2.18037	#N/A	1.3688	#N/A	#N/A	#N/A	#N/A	#N/A	#N/A	#N/A	#N/A	#N/A	2.3506	3	ENSG00000254263		lncRNA	novel transcript
USP2-AS1	1.54788	#N/A	1.35174	1.85871	#N/A	#N/A	#N/A	#N/A	#N/A	#N/A	#N/A	#N/A	#N/A	#N/A	#N/A	3	ENSG00000245248	USP2-AS1	lncRNA	USP2 antisense RNA 1 [Source:HGNC Symbol;Acc:HGNC:48673]
SLC25A5-AS1	#N/A	1.36692	1.68901	#N/A	#N/A	#N/A	#N/A	#N/A	#N/A	#N/A	#N/A	#N/A	#N/A	#N/A	1.3498	3	ENSG00000224281	SLC25A5-AS1	lncRNA	SLC25A5 antisense RNA 1 [Source:HGNC Symbol;Acc:HGNC:43438]
KBTBD8	#N/A	#N/A	2.45927	#N/A	1.34866	#N/A	#N/A	#N/A	#N/A	#N/A	#N/A	#N/A	#N/A	#N/A	1.99229	3	ENSG00000163376	KBTBD8	protein_coding	kelch repeat and BTB domain containing 8 [Source:HGNC Symbol;Acc:HGNC:30691]
EPB41L2	#N/A	#N/A	#N/A	#N/A	#N/A	#N/A	#N/A	1.3466	2.25406	1.42244	#N/A	#N/A	#N/A	#N/A	#N/A	3	ENSG00000079819	EPB41L2	protein_coding	erythrocyte membrane protein band 4.1 like 2 [Source:HGNC Symbol;Acc:HGNC:3379]
HS6ST3	#N/A	#N/A	2.6016	2.28086	#N/A	#N/A	#N/A	#N/A	#N/A	#N/A	#N/A	#N/A	#N/A	1.34383	#N/A	3	ENSG00000185352	HS6ST3	protein_coding	heparan sulfate 6-O-sulfotransferase 3 [Source:HGNC Symbol;Acc:HGNC:19134]
SLC24A3-AS1	#N/A	1.34217	2.96975	#N/A	2.18161	#N/A	#N/A	#N/A	#N/A	#N/A	#N/A	#N/A	#N/A	#N/A	#N/A	3	ENSG00000179447	SLC24A3-AS1	lncRNA	SLC24A3 antisense RNA 1 [Source:HGNC Symbol;Acc:HGNC:40540]
SAMD12	#N/A	#N/A	#N/A	#N/A	#N/A	#N/A	#N/A	1.52433	3.01244	1.34012	#N/A	#N/A	#N/A	#N/A	#N/A	3	ENSG00000177570	SAMD12	protein_coding	sterile alpha motif domain containing 12 [Source:HGNC Symbol;Acc:HGNC:31750]
PLA1A	#N/A	#N/A	2.38484	#N/A	1.33693	#N/A	#N/A	#N/A	#N/A	#N/A	#N/A	#N/A	#N/A	#N/A	2.05565	3	ENSG00000144837	PLA1A	protein_coding	phospholipase A1 member A [Source:HGNC Symbol;Acc:HGNC:17661]
#230289	#N/A	#N/A	1.50131	1.49187	1.3311	#N/A	#N/A	#N/A	#N/A	#N/A	#N/A	#N/A	#N/A	#N/A	#N/A	3	ENSG00000230289		lncRNA	novel transcript
CABLES1	#N/A	#N/A	#N/A	#N/A	#N/A	#N/A	#N/A	#N/A	#N/A	#N/A	#N/A	1.9992	1.3284	2.37152	#N/A	3	ENSG00000134508	CABLES1	protein_coding	Cdk5 and Abl enzyme substrate 1 [Source:HGNC Symbol;Acc:HGNC:25097]
COMMD9	#N/A	1.31964	1.32542	#N/A	1.36524	#N/A	#N/A	#N/A	#N/A	#N/A	#N/A	#N/A	#N/A	#N/A	#N/A	3	ENSG00000110442	COMMD9	protein_coding	COMM domain containing 9 [Source:HGNC Symbol;Acc:HGNC:25014]
#263731	#N/A	#N/A	1.31908	#N/A	1.46979	#N/A	#N/A	#N/A	#N/A	#N/A	#N/A	#N/A	#N/A	#N/A	1.9832	3	ENSG00000263731		lncRNA	novel transcript
GRAMD2B	#N/A	#N/A	#N/A	#N/A	#N/A	#N/A	#N/A	#N/A	#N/A	#N/A	#N/A	1.31853	1.56862	2.55514	#N/A	3	ENSG00000155324	GRAMD2B	protein_coding	GRAM domain containing 2B [Source:HGNC Symbol;Acc:HGNC:24911]
CCDC127	#N/A	1.98464	#N/A	1.31822	#N/A	#N/A	#N/A	#N/A	#N/A	#N/A	#N/A	#N/A	#N/A	#N/A	2.64372	3	ENSG00000164366	CCDC127	protein_coding	coiled-coil domain containing 127 [Source:HGNC Symbol;Acc:HGNC:30520]
IL6R	#N/A	1.69009	#N/A	#N/A	1.30974	#N/A	#N/A	#N/A	#N/A	#N/A	#N/A	#N/A	#N/A	#N/A	1.37351	3	ENSG00000160712	IL6R	protein_coding	interleukin 6 receptor [Source:HGNC Symbol;Acc:HGNC:6019]
PRODH	#N/A	#N/A	2.19796	1.30929	#N/A	#N/A	#N/A	#N/A	#N/A	#N/A	#N/A	#N/A	#N/A	#N/A	2.69954	3	ENSG00000100033	PRODH	protein_coding	proline dehydrogenase 1 [Source:HGNC Symbol;Acc:HGNC:9453]
#287849	#N/A	1.73727	#N/A	1.37864	#N/A	#N/A	#N/A	#N/A	#N/A	#N/A	#N/A	#N/A	#N/A	#N/A	1.30298	3	ENSG00000287849		lncRNA	novel transcript
HOXA11	#N/A	1.29831	2.28973	#N/A	#N/A	#N/A	#N/A	#N/A	#N/A	#N/A	#N/A	#N/A	#N/A	#N/A	2.9136	3	ENSG00000005073	HOXA11	protein_coding	homeobox A11 [Source:HGNC Symbol;Acc:HGNC:5101]
LINC02315	1.2983	#N/A	#N/A	2.06812	#N/A	#N/A	#N/A	#N/A	#N/A	#N/A	#N/A	#N/A	#N/A	#N/A	2.04314	3	ENSG00000251363	LINC02315	lncRNA	long intergenic non-protein coding RNA 2315 [Source:HGNC Symbol;Acc:HGNC:53234]
RRBP1	#N/A	#N/A	#N/A	#N/A	#N/A	#N/A	#N/A	1.28622	2.03356	1.98285	#N/A	#N/A	#N/A	#N/A	#N/A	3	ENSG00000125844	RRBP1	protein_coding	ribosome binding protein 1 [Source:HGNC Symbol;Acc:HGNC:10448]
ADAM8	#N/A	1.2832	1.93053	#N/A	#N/A	#N/A	#N/A	#N/A	#N/A	#N/A	#N/A	#N/A	#N/A	#N/A	1.45229	3	ENSG00000151651	ADAM8	protein_coding	ADAM metallopeptidase domain 8 [Source:HGNC Symbol;Acc:HGNC:215]
#286548	#N/A	#N/A	1.6266	#N/A	1.51736	#N/A	#N/A	#N/A	#N/A	#N/A	#N/A	#N/A	#N/A	#N/A	1.27724	3	ENSG00000286548		lncRNA	novel transcript, antisense to LRRC8B
DAPP1	#N/A	1.27537	2.19354	#N/A	#N/A	#N/A	#N/A	#N/A	#N/A	#N/A	#N/A	#N/A	#N/A	#N/A	3.35899	3	ENSG00000070190	DAPP1	protein_coding	dual adaptor of phosphotyrosine and 3-phosphoinositides 1 [Source:HGNC Symbol;Acc:HGNC:16500]
MEIKIN	#N/A	#N/A	1.66236	#N/A	1.76627	#N/A	#N/A	#N/A	#N/A	#N/A	#N/A	#N/A	#N/A	#N/A	1.27435	3	ENSG00000239642	MEIKIN	protein_coding	meiotic kinetochore factor [Source:HGNC Symbol;Acc:HGNC:51253]
MIR100HG	#N/A	1.27367	#N/A	1.86278	#N/A	#N/A	#N/A	#N/A	#N/A	#N/A	#N/A	#N/A	#N/A	#N/A	1.40767	3	ENSG00000255248	MIR100HG	lncRNA	mir-100-let-7a-2-mir-125b-1 cluster host gene [Source:HGNC Symbol;Acc:HGNC:39522]
SLIRP	#N/A	1.47381	#N/A	1.28354	#N/A	#N/A	#N/A	#N/A	#N/A	#N/A	#N/A	#N/A	#N/A	#N/A	1.26091	3	ENSG00000119705	SLIRP	protein_coding	SRA stem-loop interacting RNA binding protein [Source:HGNC Symbol;Acc:HGNC:20495]
DDIT4	#N/A	#N/A	1.59122	1.26049	#N/A	#N/A	#N/A	#N/A	#N/A	#N/A	#N/A	#N/A	#N/A	#N/A	2.10063	3	ENSG00000168209	DDIT4	protein_coding	DNA damage inducible transcript 4 [Source:HGNC Symbol;Acc:HGNC:24944]
#253720	#N/A	#N/A	2.15183	#N/A	1.25998	#N/A	#N/A	#N/A	#N/A	#N/A	#N/A	#N/A	#N/A	#N/A	2.38821	3	ENSG00000253720		lncRNA	novel transcript
DISC1	#N/A	#N/A	#N/A	#N/A	#N/A	#N/A	#N/A	#N/A	#N/A	#N/A	#N/A	1.58314	1.25823	1.85465	#N/A	3	ENSG00000162946	DISC1	protein_coding	DISC1 scaffold protein [Source:HGNC Symbol;Acc:HGNC:2888]
#287216	#N/A	1.25758	1.28233	1.31769	#N/A	#N/A	#N/A	#N/A	#N/A	#N/A	#N/A	#N/A	#N/A	#N/A	#N/A	3	ENSG00000287216		lncRNA	novel transcript, antisense to KIAA0922
POLD2	#N/A	1.7237	#N/A	1.55779	#N/A	#N/A	#N/A	#N/A	#N/A	#N/A	#N/A	#N/A	#N/A	#N/A	1.24803	3	ENSG00000106628	POLD2	protein_coding	DNA polymerase delta 2, accessory subunit [Source:HGNC Symbol;Acc:HGNC:9176]
MBOAT1	#N/A	#N/A	#N/A	#N/A	#N/A	#N/A	#N/A	#N/A	#N/A	#N/A	#N/A	1.58691	1.24205	1.668	#N/A	3	ENSG00000172197	MBOAT1	protein_coding	membrane bound O-acyltransferase domain containing 1 [Source:HGNC Symbol;Acc:HGNC:21579]
RBM8A	#N/A	#N/A	1.74438	#N/A	1.23847	#N/A	#N/A	#N/A	#N/A	#N/A	#N/A	#N/A	#N/A	#N/A	1.34721	3	ENSG00000265241	RBM8A	protein_coding	RNA binding motif protein 8A [Source:HGNC Symbol;Acc:HGNC:9905]
DUSP8#184545	#N/A	#N/A	1.23544	#N/A	1.39896	#N/A	#N/A	#N/A	#N/A	#N/A	#N/A	#N/A	#N/A	#N/A	1.28702	3	ENSG00000184545	DUSP8	protein_coding	dual specificity phosphatase 8 [Source:HGNC Symbol;Acc:HGNC:3074]
RAB20	#N/A	#N/A	#N/A	#N/A	#N/A	#N/A	#N/A	#N/A	#N/A	#N/A	#N/A	1.22973	1.67302	1.32688	#N/A	3	ENSG00000139832	RAB20	protein_coding	RAB20, member RAS oncogene family [Source:HGNC Symbol;Acc:HGNC:18260]
ATF6-DT	#N/A	1.28334	1.22377	#N/A	#N/A	#N/A	#N/A	#N/A	#N/A	#N/A	#N/A	#N/A	#N/A	#N/A	1.64395	3	ENSG00000226889	ATF6-DT	lncRNA	ATF6 divergent transcript [Source:HGNC Symbol;Acc:HGNC:55826]
#249706	#N/A	1.21865	#N/A	2.94717	#N/A	#N/A	#N/A	#N/A	#N/A	#N/A	#N/A	#N/A	#N/A	#N/A	3.96941	3	ENSG00000249706		lncRNA	novel transcript
SELP	#N/A	#N/A	1.55262	1.21318	1.26909	#N/A	#N/A	#N/A	#N/A	#N/A	#N/A	#N/A	#N/A	#N/A	#N/A	3	ENSG00000174175	SELP	protein_coding	selectin P [Source:HGNC Symbol;Acc:HGNC:10721]
GINS2	#N/A	#N/A	1.38652	1.20214	#N/A	#N/A	#N/A	#N/A	#N/A	#N/A	#N/A	#N/A	#N/A	#N/A	1.82528	3	ENSG00000131153	GINS2	protein_coding	GINS complex subunit 2 [Source:HGNC Symbol;Acc:HGNC:24575]
TSR1	#N/A	1.19902	#N/A	1.21388	#N/A	#N/A	#N/A	#N/A	#N/A	#N/A	#N/A	#N/A	#N/A	#N/A	1.23	3	ENSG00000167721	TSR1	protein_coding	TSR1 ribosome maturation factor [Source:HGNC Symbol;Acc:HGNC:25542]
ZNF83	#N/A	#N/A	#N/A	#N/A	#N/A	#N/A	#N/A	1.19657	1.85723	1.44071	#N/A	#N/A	#N/A	#N/A	#N/A	3	ENSG00000167766	ZNF83	protein_coding	zinc finger protein 83 [Source:HGNC Symbol;Acc:HGNC:13158]
LINC02453	#N/A	#N/A	1.93409	#N/A	1.19382	#N/A	#N/A	#N/A	#N/A	#N/A	#N/A	#N/A	#N/A	#N/A	1.57837	3	ENSG00000245017	LINC02453	lncRNA	long intergenic non-protein coding RNA 2453 [Source:HGNC Symbol;Acc:HGNC:53392]
THRB-AS1	#N/A	#N/A	1.77032	#N/A	1.19205	#N/A	#N/A	#N/A	#N/A	#N/A	#N/A	#N/A	#N/A	#N/A	3.01854	3	ENSG00000228791	THRB-AS1	lncRNA	THRB antisense RNA 1 [Source:HGNC Symbol;Acc:HGNC:44515]
MYO1D	#N/A	#N/A	#N/A	#N/A	#N/A	#N/A	#N/A	1.17814	2.19418	1.43369	#N/A	#N/A	#N/A	#N/A	#N/A	3	ENSG00000176658	MYO1D	protein_coding	myosin ID [Source:HGNC Symbol;Acc:HGNC:7598]
#262133	#N/A	#N/A	3.54189	2.54561	#N/A	#N/A	#N/A	#N/A	#N/A	#N/A	#N/A	#N/A	#N/A	#N/A	1.17377	3	ENSG00000262133		lncRNA	novel transcript, antisense to NXN
SRGAP1	#N/A	#N/A	#N/A	#N/A	#N/A	#N/A	#N/A	1.17229	2.12246	1.41909	#N/A	#N/A	#N/A	#N/A	#N/A	3	ENSG00000196935	SRGAP1	protein_coding	SLIT-ROBO Rho GTPase activating protein 1 [Source:HGNC Symbol;Acc:HGNC:17382]
UPP1	#N/A	#N/A	2.64637	#N/A	2.05953	#N/A	#N/A	#N/A	#N/A	#N/A	#N/A	#N/A	#N/A	#N/A	1.17176	3	ENSG00000183696	UPP1	protein_coding	uridine phosphorylase 1 [Source:HGNC Symbol;Acc:HGNC:12576]
#287387	#N/A	1.17017	#N/A	1.32133	#N/A	#N/A	#N/A	#N/A	#N/A	#N/A	#N/A	#N/A	#N/A	#N/A	1.88074	3	ENSG00000287387		lncRNA	novel transcript, antisense to ZFP36L2
AHCY	#N/A	1.5332	2.33238	1.1667	#N/A	#N/A	#N/A	#N/A	#N/A	#N/A	#N/A	#N/A	#N/A	#N/A	#N/A	3	ENSG00000101444	AHCY	protein_coding	adenosylhomocysteinase [Source:HGNC Symbol;Acc:HGNC:343]
#267011	#N/A	#N/A	2.09311	#N/A	1.90652	#N/A	#N/A	#N/A	#N/A	#N/A	#N/A	#N/A	#N/A	#N/A	1.15472	3	ENSG00000267011		lncRNA	novel transcript
OXCT1	#N/A	#N/A	#N/A	#N/A	#N/A	#N/A	#N/A	#N/A	#N/A	#N/A	#N/A	1.14828	1.60021	1.9188	#N/A	3	ENSG00000083720	OXCT1	protein_coding	3-oxoacid CoA-transferase 1 [Source:HGNC Symbol;Acc:HGNC:8527]
UROS	#N/A	1.14828	#N/A	1.43084	#N/A	#N/A	#N/A	#N/A	#N/A	#N/A	#N/A	#N/A	#N/A	#N/A	1.4389	3	ENSG00000188690	UROS	protein_coding	uroporphyrinogen III synthase [Source:HGNC Symbol;Acc:HGNC:12592]
USF2	#N/A	#N/A	#N/A	#N/A	#N/A	#N/A	#N/A	1.44869	1.46374	1.14788	#N/A	#N/A	#N/A	#N/A	#N/A	3	ENSG00000105698	USF2	protein_coding	upstream transcription factor 2, c-fos interacting [Source:HGNC Symbol;Acc:HGNC:12594]
PARVG	#N/A	#N/A	1.28085	#N/A	1.14636	#N/A	#N/A	#N/A	#N/A	#N/A	#N/A	#N/A	#N/A	#N/A	1.23335	3	ENSG00000138964	PARVG	protein_coding	parvin gamma [Source:HGNC Symbol;Acc:HGNC:14654]
#257458	1.22032	1.14287	#N/A	1.84165	#N/A	#N/A	#N/A	#N/A	#N/A	#N/A	#N/A	#N/A	#N/A	#N/A	#N/A	3	ENSG00000257458		lncRNA	novel transcript, antisense to ANKS1B
CBLIF	#N/A	#N/A	2.71142	#N/A	1.14246	#N/A	#N/A	#N/A	#N/A	#N/A	#N/A	#N/A	#N/A	#N/A	2.25608	3	ENSG00000134812	CBLIF	protein_coding	cobalamin binding intrinsic factor [Source:HGNC Symbol;Acc:HGNC:4268]
ARPC5	#N/A	#N/A	#N/A	#N/A	#N/A	#N/A	#N/A	#N/A	1.19912	1.49955	#N/A	#N/A	1.13794	#N/A	#N/A	3	ENSG00000162704	ARPC5	protein_coding	actin related protein 2/3 complex subunit 5 [Source:HGNC Symbol;Acc:HGNC:708]
DOCK10	#N/A	#N/A	#N/A	#N/A	#N/A	#N/A	#N/A	#N/A	#N/A	#N/A	#N/A	1.13385	1.22391	1.37263	#N/A	3	ENSG00000135905	DOCK10	protein_coding	dedicator of cytokinesis 10 [Source:HGNC Symbol;Acc:HGNC:23479]
PGBD5	#N/A	1.1312	2.98923	#N/A	#N/A	#N/A	#N/A	#N/A	#N/A	#N/A	#N/A	#N/A	#N/A	#N/A	2.25364	3	ENSG00000177614	PGBD5	protein_coding	piggyBac transposable element derived 5 [Source:HGNC Symbol;Acc:HGNC:19405]
ANKRD34A	#N/A	1.13043	2.73425	#N/A	#N/A	#N/A	#N/A	#N/A	#N/A	#N/A	#N/A	#N/A	#N/A	#N/A	1.77451	3	ENSG00000272031	ANKRD34A	protein_coding	ankyrin repeat domain 34A [Source:HGNC Symbol;Acc:HGNC:27639]
ZC3HAV1	#N/A	#N/A	#N/A	#N/A	#N/A	#N/A	#N/A	1.13001	2.11028	1.66863	#N/A	#N/A	#N/A	#N/A	#N/A	3	ENSG00000105939	ZC3HAV1	protein_coding	zinc finger CCCH-type containing, antiviral 1 [Source:HGNC Symbol;Acc:HGNC:23721]
TAS2R30#256188	#N/A	#N/A	1.11814	#N/A	1.39591	#N/A	#N/A	#N/A	#N/A	#N/A	#N/A	#N/A	#N/A	#N/A	1.47213	3	ENSG00000256188	TAS2R30	protein_coding	taste 2 receptor member 30 [Source:HGNC Symbol;Acc:HGNC:19112]
TEC	1.37281	#N/A	1.67614	#N/A	#N/A	#N/A	#N/A	#N/A	#N/A	#N/A	#N/A	#N/A	#N/A	#N/A	1.11748	3	ENSG00000135605	TEC	protein_coding	tec protein tyrosine kinase [Source:HGNC Symbol;Acc:HGNC:11719]
MAPK10-AS1	#N/A	1.11595	#N/A	2.2512	#N/A	#N/A	#N/A	#N/A	#N/A	#N/A	#N/A	#N/A	#N/A	1.65154	#N/A	3	ENSG00000250062	MAPK10-AS1	lncRNA	MAPK10 antisense RNA 1 [Source:HGNC Symbol;Acc:HGNC:40359]
PKD1-AS1	#N/A	1.11283	#N/A	2.04398	#N/A	#N/A	#N/A	#N/A	#N/A	#N/A	#N/A	#N/A	#N/A	#N/A	1.51954	3	ENSG00000259933	PKD1-AS1	lncRNA	PKD1 antisense RNA 1 [Source:HGNC Symbol;Acc:HGNC:56035]
RAD54L	#N/A	1.47556	1.56832	#N/A	#N/A	#N/A	#N/A	#N/A	#N/A	#N/A	#N/A	#N/A	#N/A	#N/A	1.11058	3	ENSG00000085999	RAD54L	protein_coding	RAD54 like [Source:HGNC Symbol;Acc:HGNC:9826]
#287933	#N/A	1.10883	1.82946	2.18117	#N/A	#N/A	#N/A	#N/A	#N/A	#N/A	#N/A	#N/A	#N/A	#N/A	#N/A	3	ENSG00000287933		lncRNA	novel transcript, antisense to FRK
EOLA1	#N/A	#N/A	1.5798	#N/A	1.10816	#N/A	#N/A	#N/A	#N/A	#N/A	#N/A	#N/A	#N/A	#N/A	1.96284	3	ENSG00000197620	EOLA1	protein_coding	endothelium and lymphocyte associated ASCH domain 1 [Source:HGNC Symbol;Acc:HGNC:28089]
MPP1	#N/A	#N/A	1.85884	#N/A	1.10121	#N/A	#N/A	#N/A	#N/A	#N/A	#N/A	#N/A	#N/A	#N/A	1.507	3	ENSG00000130830	MPP1	protein_coding	MAGUK p55 scaffold protein 1 [Source:HGNC Symbol;Acc:HGNC:7219]
MME	#N/A	#N/A	#N/A	1.36154	#N/A	#N/A	#N/A	#N/A	#N/A	#N/A	#N/A	#N/A	1.25777	1.10009	#N/A	3	ENSG00000196549	MME	protein_coding	membrane metalloendopeptidase [Source:HGNC Symbol;Acc:HGNC:7154]
#234860	#N/A	1.09725	1.47954	1.84606	#N/A	#N/A	#N/A	#N/A	#N/A	#N/A	#N/A	#N/A	#N/A	#N/A	#N/A	3	ENSG00000234860		lncRNA	novel transcript
NUDT22	#N/A	1.82633	1.59028	#N/A	#N/A	#N/A	#N/A	#N/A	#N/A	#N/A	#N/A	#N/A	#N/A	#N/A	1.09692	3	ENSG00000149761	NUDT22	protein_coding	nudix hydrolase 22 [Source:HGNC Symbol;Acc:HGNC:28189]
LINC01340	#N/A	1.09437	#N/A	#N/A	1.98383	#N/A	#N/A	#N/A	#N/A	#N/A	#N/A	#N/A	#N/A	#N/A	2.20153	3	ENSG00000250331	LINC01340	lncRNA	long intergenic non-protein coding RNA 1340 [Source:HGNC Symbol;Acc:HGNC:50550]
GNAS-AS1	#N/A	1.11021	#N/A	1.57836	#N/A	#N/A	#N/A	#N/A	#N/A	#N/A	#N/A	#N/A	#N/A	#N/A	1.09007	3	ENSG00000235590	GNAS-AS1	lncRNA	GNAS antisense RNA 1 [Source:HGNC Symbol;Acc:HGNC:24872]
TLE4	2.08587	#N/A	1.19791	#N/A	#N/A	#N/A	#N/A	#N/A	#N/A	#N/A	#N/A	#N/A	#N/A	#N/A	1.08511	3	ENSG00000106829	TLE4	protein_coding	TLE family member 4, transcriptional corepressor [Source:HGNC Symbol;Acc:HGNC:11840]
SLC26A3	#N/A	#N/A	#N/A	1.08458	1.12809	#N/A	#N/A	#N/A	#N/A	#N/A	#N/A	#N/A	#N/A	#N/A	1.32306	3	ENSG00000091138	SLC26A3	protein_coding	solute carrier family 26 member 3 [Source:HGNC Symbol;Acc:HGNC:3018]
LINC01748	#N/A	#N/A	1.08232	1.3405	#N/A	#N/A	#N/A	#N/A	#N/A	#N/A	#N/A	#N/A	#N/A	#N/A	1.25587	3	ENSG00000226476	LINC01748	lncRNA	long intergenic non-protein coding RNA 1748 [Source:HGNC Symbol;Acc:HGNC:52535]
DHRS11#278535	#N/A	#N/A	2.59731	1.68631	1.08163	#N/A	#N/A	#N/A	#N/A	#N/A	#N/A	#N/A	#N/A	#N/A	#N/A	3	ENSG00000278535	DHRS11	protein_coding	dehydrogenase/reductase 11 [Source:HGNC Symbol;Acc:HGNC:28639]
TESC-AS1	#N/A	#N/A	2.06049	1.0795	1.27704	#N/A	#N/A	#N/A	#N/A	#N/A	#N/A	#N/A	#N/A	#N/A	#N/A	3	ENSG00000258285	TESC-AS1	lncRNA	TESC antisense RNA 1 (head to head) [Source:HGNC Symbol;Acc:HGNC:51142]
#283064	#N/A	#N/A	1.07863	#N/A	1.69978	#N/A	#N/A	#N/A	#N/A	#N/A	#N/A	#N/A	#N/A	#N/A	1.3538	3	ENSG00000283064		lncRNA	novel transcript, antisense to HIST1H2BD
BICD1	#N/A	#N/A	#N/A	#N/A	#N/A	#N/A	#N/A	#N/A	#N/A	#N/A	#N/A	1.10805	1.07631	1.96032	#N/A	3	ENSG00000151746	BICD1	protein_coding	BICD cargo adaptor 1 [Source:HGNC Symbol;Acc:HGNC:1049]
SEC11C	1.38798	#N/A	1.96197	#N/A	1.07465	#N/A	#N/A	#N/A	#N/A	#N/A	#N/A	#N/A	#N/A	#N/A	#N/A	3	ENSG00000166562	SEC11C	protein_coding	SEC11 homolog C, signal peptidase complex subunit [Source:HGNC Symbol;Acc:HGNC:23400]
#271976	#N/A	1.07443	1.08585	#N/A	#N/A	#N/A	#N/A	#N/A	#N/A	#N/A	#N/A	#N/A	#N/A	#N/A	1.37153	3	ENSG00000271976		lncRNA	novel transcript, antisense to IL17RB
ADAM20	#N/A	#N/A	1.33741	#N/A	1.074	#N/A	#N/A	#N/A	#N/A	#N/A	#N/A	#N/A	#N/A	#N/A	1.08583	3	ENSG00000134007	ADAM20	protein_coding	ADAM metallopeptidase domain 20 [Source:HGNC Symbol;Acc:HGNC:199]
ZFP36	#N/A	#N/A	#N/A	#N/A	#N/A	#N/A	#N/A	1.23209	1.0706	1.21125	#N/A	#N/A	#N/A	#N/A	#N/A	3	ENSG00000128016	ZFP36	protein_coding	ZFP36 ring finger protein [Source:HGNC Symbol;Acc:HGNC:12862]
#280434	#N/A	#N/A	1.06672	#N/A	1.30482	#N/A	#N/A	#N/A	#N/A	#N/A	#N/A	#N/A	#N/A	#N/A	1.62637	3	ENSG00000280434		lncRNA	novel transcript, sense overlapping PARVB
THSD4-AS1	#N/A	#N/A	1.06173	3.41573	#N/A	#N/A	#N/A	#N/A	#N/A	#N/A	#N/A	#N/A	#N/A	#N/A	1.39213	3	ENSG00000259964	THSD4-AS1	lncRNA	THSD4 antisense RNA 1 [Source:HGNC Symbol;Acc:HGNC:51420]
AKTIP	#N/A	#N/A	2.08417	1.05859	1.64076	#N/A	#N/A	#N/A	#N/A	#N/A	#N/A	#N/A	#N/A	#N/A	#N/A	3	ENSG00000166971	AKTIP	protein_coding	AKT interacting protein [Source:HGNC Symbol;Acc:HGNC:16710]
NCAM1	2.44845	#N/A	#N/A	#N/A	#N/A	#N/A	#N/A	#N/A	#N/A	#N/A	#N/A	#N/A	#N/A	1.05848	1.46207	3	ENSG00000149294	NCAM1	protein_coding	neural cell adhesion molecule 1 [Source:HGNC Symbol;Acc:HGNC:7656]
L3MBTL4	#N/A	#N/A	#N/A	#N/A	#N/A	#N/A	#N/A	#N/A	#N/A	#N/A	#N/A	1.14265	1.05622	1.76642	#N/A	3	ENSG00000154655	L3MBTL4	protein_coding	L3MBTL histone methyl-lysine binding protein 4 [Source:HGNC Symbol;Acc:HGNC:26677]
YAE1-DT	#N/A	1.55976	#N/A	1.42804	#N/A	#N/A	#N/A	#N/A	#N/A	#N/A	#N/A	#N/A	#N/A	#N/A	1.05621	3	ENSG00000227172	YAE1-DT	lncRNA	YAE1 divergent transcript [Source:HGNC Symbol;Acc:HGNC:55820]
#287780	#N/A	1.28241	#N/A	#N/A	1.18743	#N/A	#N/A	#N/A	#N/A	#N/A	#N/A	#N/A	#N/A	#N/A	1.05543	3	ENSG00000287780		lncRNA	novel transcript, antisense to SLC25A38and CCR8
#286771	#N/A	1.05528	#N/A	2.48729	1.52008	#N/A	#N/A	#N/A	#N/A	#N/A	#N/A	#N/A	#N/A	#N/A	#N/A	3	ENSG00000286771		lncRNA	novel transcript, antisense to GAB1
WNT5A	#N/A	1.10446	#N/A	1.05433	#N/A	#N/A	#N/A	#N/A	#N/A	#N/A	#N/A	#N/A	#N/A	#N/A	1.2709	3	ENSG00000114251	WNT5A	protein_coding	Wnt family member 5A [Source:HGNC Symbol;Acc:HGNC:12784]
#214955	#N/A	1.05072	#N/A	1.29725	1.57856	#N/A	#N/A	#N/A	#N/A	#N/A	#N/A	#N/A	#N/A	#N/A	#N/A	3	ENSG00000214955		lncRNA	novel transcript
GPR68	#N/A	1.04933	#N/A	#N/A	1.35225	#N/A	#N/A	#N/A	#N/A	#N/A	#N/A	#N/A	#N/A	#N/A	1.36228	3	ENSG00000119714	GPR68	protein_coding	G protein-coupled receptor 68 [Source:HGNC Symbol;Acc:HGNC:4519]
DEPDC7	#N/A	1.04917	1.05308	#N/A	#N/A	#N/A	#N/A	#N/A	#N/A	#N/A	#N/A	#N/A	#N/A	#N/A	3.32946	3	ENSG00000121690	DEPDC7	protein_coding	DEP domain containing 7 [Source:HGNC Symbol;Acc:HGNC:29899]
CABYR	#N/A	#N/A	1.115	1.04794	1.08637	#N/A	#N/A	#N/A	#N/A	#N/A	#N/A	#N/A	#N/A	#N/A	#N/A	3	ENSG00000154040	CABYR	protein_coding	calcium binding tyrosine phosphorylation regulated [Source:HGNC Symbol;Acc:HGNC:15569]
#267653	#N/A	1.04793	#N/A	1.19204	2.50074	#N/A	#N/A	#N/A	#N/A	#N/A	#N/A	#N/A	#N/A	#N/A	#N/A	3	ENSG00000267653		lncRNA	novel transcript
TXNRD3	#N/A	1.44531	#N/A	1.66431	#N/A	#N/A	#N/A	#N/A	#N/A	#N/A	#N/A	#N/A	#N/A	#N/A	1.04788	3	ENSG00000197763	TXNRD3	protein_coding	thioredoxin reductase 3 [Source:HGNC Symbol;Acc:HGNC:20667]
LINC02523	#N/A	#N/A	2.31196	1.04673	#N/A	#N/A	#N/A	#N/A	#N/A	#N/A	#N/A	#N/A	#N/A	#N/A	1.63941	3	ENSG00000224506	LINC02523	lncRNA	long intergenic non-protein coding RNA 2523 [Source:HGNC Symbol;Acc:HGNC:53542]
#285424	#N/A	#N/A	1.58319	1.88562	#N/A	#N/A	#N/A	#N/A	#N/A	#N/A	#N/A	#N/A	#N/A	#N/A	1.0387	3	ENSG00000285424		lncRNA	novel transcript
KDSR-DT	#N/A	1.03351	#N/A	1.1319	#N/A	#N/A	#N/A	#N/A	#N/A	#N/A	#N/A	#N/A	#N/A	#N/A	1.31513	3	ENSG00000267390	KDSR-DT	lncRNA	KDSR divergent transcript [Source:HGNC Symbol;Acc:HGNC:55299]
TBC1D16	#N/A	#N/A	#N/A	#N/A	#N/A	#N/A	#N/A	#N/A	#N/A	#N/A	#N/A	1.16403	1.03327	1.42216	#N/A	3	ENSG00000167291	TBC1D16	protein_coding	TBC1 domain family member 16 [Source:HGNC Symbol;Acc:HGNC:28356]
ANKRD37	#N/A	#N/A	#N/A	1.52406	1.03105	#N/A	#N/A	#N/A	#N/A	#N/A	#N/A	#N/A	#N/A	#N/A	2.94975	3	ENSG00000186352	ANKRD37	protein_coding	ankyrin repeat domain 37 [Source:HGNC Symbol;Acc:HGNC:29593]
SLC26A6	#N/A	#N/A	1.11828	#N/A	1.58484	#N/A	#N/A	#N/A	#N/A	#N/A	#N/A	#N/A	#N/A	#N/A	1.02866	3	ENSG00000225697	SLC26A6	protein_coding	solute carrier family 26 member 6 [Source:HGNC Symbol;Acc:HGNC:14472]
ADAM21	#N/A	1.52284	#N/A	1.93071	#N/A	#N/A	#N/A	#N/A	#N/A	#N/A	#N/A	#N/A	#N/A	#N/A	1.02812	3	ENSG00000139985	ADAM21	protein_coding	ADAM metallopeptidase domain 21 [Source:HGNC Symbol;Acc:HGNC:200]
PNCK	#N/A	#N/A	1.92111	#N/A	1.02751	#N/A	#N/A	#N/A	#N/A	#N/A	#N/A	#N/A	#N/A	#N/A	1.52529	3	ENSG00000130822	PNCK	protein_coding	pregnancy up-regulated nonubiquitous CaM kinase [Source:HGNC Symbol;Acc:HGNC:13415]
C3orf33	#N/A	1.5388	#N/A	1.84613	#N/A	#N/A	#N/A	#N/A	#N/A	#N/A	#N/A	#N/A	#N/A	#N/A	1.0212	3	ENSG00000174928	C3orf33	protein_coding	chromosome 3 open reading frame 33 [Source:HGNC Symbol;Acc:HGNC:26434]
RBM18	#N/A	#N/A	1.34157	#N/A	1.02119	#N/A	#N/A	#N/A	#N/A	#N/A	#N/A	#N/A	#N/A	#N/A	1.35678	3	ENSG00000119446	RBM18	protein_coding	RNA binding motif protein 18 [Source:HGNC Symbol;Acc:HGNC:28413]
TMEM237	#N/A	1.01895	#N/A	1.31283	#N/A	#N/A	#N/A	#N/A	#N/A	#N/A	#N/A	#N/A	#N/A	#N/A	1.99168	3	ENSG00000155755	TMEM237	protein_coding	transmembrane protein 237 [Source:HGNC Symbol;Acc:HGNC:14432]
ADORA1	#N/A	#N/A	2.26004	#N/A	1.01878	#N/A	#N/A	#N/A	#N/A	#N/A	#N/A	#N/A	#N/A	#N/A	1.62075	3	ENSG00000163485	ADORA1	protein_coding	adenosine A1 receptor [Source:HGNC Symbol;Acc:HGNC:262]
LNX2	#N/A	#N/A	1.03562	#N/A	1.0187	#N/A	#N/A	#N/A	#N/A	#N/A	#N/A	#N/A	#N/A	#N/A	1.22803	3	ENSG00000139517	LNX2	protein_coding	ligand of numb-protein X 2 [Source:HGNC Symbol;Acc:HGNC:20421]
DNAJC27-AS1	#N/A	1.18427	#N/A	1.01721	#N/A	#N/A	#N/A	#N/A	#N/A	#N/A	#N/A	#N/A	#N/A	#N/A	1.12584	3	ENSG00000224165	DNAJC27-AS1	lncRNA	DNAJC27 antisense RNA 1 [Source:HGNC Symbol;Acc:HGNC:42943]
#183889	1.91116	#N/A	#N/A	1.13577	#N/A	#N/A	#N/A	#N/A	#N/A	#N/A	#N/A	#N/A	#N/A	#N/A	1.01649	3	ENSG00000183889		protein_coding	nuclear pore complex interacting protein family, member A9 [Source:NCBI gene (formerly Entrezgene);Acc:105376752]
SNED1-AS1	#N/A	1.01441	#N/A	2.20441	#N/A	#N/A	#N/A	#N/A	#N/A	#N/A	#N/A	#N/A	#N/A	#N/A	2.06885	3	ENSG00000225521	SNED1-AS1	lncRNA	SNED1 antisense RNA 1 [Source:HGNC Symbol;Acc:HGNC:41060]
RAD51AP1	#N/A	1.0132	1.15087	#N/A	#N/A	#N/A	#N/A	#N/A	#N/A	#N/A	#N/A	#N/A	#N/A	#N/A	1.27508	3	ENSG00000111247	RAD51AP1	protein_coding	RAD51 associated protein 1 [Source:HGNC Symbol;Acc:HGNC:16956]
SLC16A7	#N/A	#N/A	#N/A	#N/A	#N/A	#N/A	#N/A	#N/A	#N/A	#N/A	#N/A	1.01278	1.70468	2.0062	#N/A	3	ENSG00000118596	SLC16A7	protein_coding	solute carrier family 16 member 7 [Source:HGNC Symbol;Acc:HGNC:10928]
CCDC113	#N/A	1.01239	#N/A	1.44898	#N/A	#N/A	#N/A	#N/A	#N/A	#N/A	#N/A	#N/A	#N/A	#N/A	2.14984	3	ENSG00000103021	CCDC113	protein_coding	coiled-coil domain containing 113 [Source:HGNC Symbol;Acc:HGNC:25002]
#254932	#N/A	1.2776	1.01209	3.47798	#N/A	#N/A	#N/A	#N/A	#N/A	#N/A	#N/A	#N/A	#N/A	#N/A	#N/A	3	ENSG00000254932		lncRNA	novel transcript, antisense to PKNOX2
C2orf15	#N/A	1.00929	#N/A	1.03568	#N/A	#N/A	#N/A	#N/A	#N/A	#N/A	#N/A	#N/A	#N/A	#N/A	1.27833	3	ENSG00000273045	C2orf15	protein_coding	chromosome 2 open reading frame 15 [Source:HGNC Symbol;Acc:HGNC:28436]
ASRGL1	#N/A	#N/A	2.59548	#N/A	1.38948	#N/A	#N/A	#N/A	#N/A	#N/A	#N/A	#N/A	#N/A	#N/A	1.00757	3	ENSG00000162174	ASRGL1	protein_coding	asparaginase and isoaspartyl peptidase 1 [Source:HGNC Symbol;Acc:HGNC:16448]
CUX2	#N/A	#N/A	1.51855	#N/A	#N/A	#N/A	#N/A	#N/A	#N/A	#N/A	#N/A	1.0073	#N/A	1.64196	#N/A	3	ENSG00000111249	CUX2	protein_coding	cut like homeobox 2 [Source:HGNC Symbol;Acc:HGNC:19347]
NDUFV2	#N/A	1.00649	1.88989	#N/A	#N/A	#N/A	#N/A	#N/A	#N/A	#N/A	#N/A	#N/A	#N/A	#N/A	1.63424	3	ENSG00000178127	NDUFV2	protein_coding	NADH:ubiquinone oxidoreductase core subunit V2 [Source:HGNC Symbol;Acc:HGNC:7717]
MRPL33	#N/A	1.00583	#N/A	1.73112	#N/A	#N/A	#N/A	#N/A	#N/A	#N/A	#N/A	#N/A	#N/A	#N/A	1.31673	3	ENSG00000243147	MRPL33	protein_coding	mitochondrial ribosomal protein L33 [Source:HGNC Symbol;Acc:HGNC:14487]
MAP2K3	#N/A	1.00413	1.22867	#N/A	#N/A	#N/A	#N/A	#N/A	#N/A	#N/A	#N/A	#N/A	#N/A	#N/A	2.49919	3	ENSG00000034152	MAP2K3	protein_coding	mitogen-activated protein kinase kinase 3 [Source:HGNC Symbol;Acc:HGNC:6843]
TPPP	#N/A	1.47168	1.78611	#N/A	1.00156	#N/A	#N/A	#N/A	#N/A	#N/A	#N/A	#N/A	#N/A	#N/A	#N/A	3	ENSG00000171368	TPPP	protein_coding	tubulin polymerization promoting protein [Source:HGNC Symbol;Acc:HGNC:24164]
SYNGR1	#N/A	1.65784	#N/A	2.37216	#N/A	#N/A	#N/A	#N/A	#N/A	#N/A	#N/A	#N/A	#N/A	#N/A	1.00088	3	ENSG00000100321	SYNGR1	protein_coding	synaptogyrin 1 [Source:HGNC Symbol;Acc:HGNC:11498]
#259994	#N/A	1.11351	0.99971	#N/A	#N/A	#N/A	#N/A	#N/A	#N/A	#N/A	#N/A	#N/A	#N/A	#N/A	1.78533	3	ENSG00000259994		lncRNA	novel transcript, overlapping to MTPAP
C4orf46	#N/A	#N/A	0.998289	1.05572	#N/A	#N/A	#N/A	#N/A	#N/A	#N/A	#N/A	#N/A	#N/A	#N/A	1.53274	3	ENSG00000205208	C4orf46	protein_coding	chromosome 4 open reading frame 46 [Source:HGNC Symbol;Acc:HGNC:27320]
PIN1	#N/A	1.20132	0.998232	#N/A	#N/A	#N/A	#N/A	#N/A	#N/A	#N/A	#N/A	#N/A	#N/A	#N/A	1.09767	3	ENSG00000127445	PIN1	protein_coding	peptidylprolyl cis/trans isomerase, NIMA-interacting 1 [Source:HGNC Symbol;Acc:HGNC:8988]
PSMD2	#N/A	#N/A	1.18841	#N/A	0.994131	#N/A	#N/A	#N/A	#N/A	#N/A	#N/A	#N/A	#N/A	#N/A	1.75387	3	ENSG00000175166	PSMD2	protein_coding	proteasome 26S subunit ubiquitin receptor, non-ATPase 2 [Source:HGNC Symbol;Acc:HGNC:9559]
#255229	#N/A	0.989107	#N/A	#N/A	1.11985	#N/A	#N/A	#N/A	#N/A	#N/A	#N/A	#N/A	#N/A	#N/A	1.39488	3	ENSG00000255229		lncRNA	novel transcript, antisense to BET1L
GM2A	#N/A	#N/A	1.44245	#N/A	0.985831	#N/A	#N/A	#N/A	#N/A	#N/A	#N/A	#N/A	#N/A	#N/A	1.7424	3	ENSG00000196743	GM2A	protein_coding	ganglioside GM2 activator [Source:HGNC Symbol;Acc:HGNC:4367]
STON2	1.8475	0.985024	#N/A	#N/A	#N/A	#N/A	#N/A	#N/A	#N/A	#N/A	#N/A	#N/A	#N/A	#N/A	1.81496	3	ENSG00000140022	STON2	protein_coding	stonin 2 [Source:HGNC Symbol;Acc:HGNC:30652]
GIHCG#257698	#N/A	1.39796	#N/A	2.47767	#N/A	#N/A	#N/A	#N/A	#N/A	#N/A	#N/A	#N/A	#N/A	#N/A	0.98204	3	ENSG00000257698	GIHCG	lncRNA	GIHCG inhibitor of miR-200b/200a/429 expression [Source:HGNC Symbol;Acc:HGNC:52649]
CAMK1D	#N/A	#N/A	#N/A	#N/A	#N/A	#N/A	#N/A	#N/A	2.83089	0.980673	#N/A	1.04241	#N/A	#N/A	#N/A	3	ENSG00000183049	CAMK1D	protein_coding	calcium/calmodulin dependent protein kinase ID [Source:HGNC Symbol;Acc:HGNC:19341]
PPP1R13L	#N/A	#N/A	#N/A	#N/A	#N/A	#N/A	#N/A	0.979297	1.09543	1.09861	#N/A	#N/A	#N/A	#N/A	#N/A	3	ENSG00000104881	PPP1R13L	protein_coding	protein phosphatase 1 regulatory subunit 13 like [Source:HGNC Symbol;Acc:HGNC:18838]
LINC01411	#N/A	1.19842	#N/A	#N/A	0.978937	#N/A	#N/A	#N/A	#N/A	#N/A	#N/A	#N/A	#N/A	#N/A	2.70607	3	ENSG00000249306	LINC01411	lncRNA	long intergenic non-protein coding RNA 1411 [Source:HGNC Symbol;Acc:HGNC:50703]
