## Supplemental Data Files for "Single-Nucleus to Whole Body Phenotyping Reveals Neuromuscular Impairment and Preserved Exercise Adaptations in Long-Term Pediatric HSCT Survivors >10 years after treatment": Supplemental Data 7 - Muscle_Markers_main.xlsx (part 33 of 37)

### Sheet: Myo_m7 (continued)
geneID	Adipo	Endo	Fib	Immuno	MuSC	Myo_m7	Myo_m9NMJ	MyoI_m2	MyoI_m3	MyoI_m5	MyoI_m8	MyoIIA_m1	MyoIIA_m4	MyoIIX_m6	Smooth	Num_diff	ensembl_gene_id	hgnc_symbol	gene_biotype	description
ISM1	#N/A	#N/A	#N/A	#N/A	#N/A	#N/A	#N/A	#N/A	0.013557	#N/A	#N/A	#N/A	#N/A	#N/A	#N/A	1	ENSG00000101230	ISM1	protein_coding	isthmin 1 [Source:HGNC Symbol;Acc:HGNC:16213]
TNN	#N/A	#N/A	#N/A	#N/A	#N/A	#N/A	#N/A	#N/A	0.013513	#N/A	#N/A	#N/A	#N/A	#N/A	#N/A	1	ENSG00000120332	TNN	protein_coding	tenascin N [Source:HGNC Symbol;Acc:HGNC:22942]
RNF112	#N/A	#N/A	#N/A	#N/A	#N/A	#N/A	#N/A	#N/A	#N/A	0.0134963	#N/A	#N/A	#N/A	#N/A	#N/A	1	ENSG00000128482	RNF112	protein_coding	ring finger protein 112 [Source:HGNC Symbol;Acc:HGNC:12968]
RNF212	#N/A	#N/A	#N/A	#N/A	#N/A	#N/A	#N/A	#N/A	0.0133523	#N/A	#N/A	#N/A	#N/A	#N/A	#N/A	1	ENSG00000178222	RNF212	protein_coding	ring finger protein 212 [Source:HGNC Symbol;Acc:HGNC:27729]
MORN2	#N/A	#N/A	#N/A	#N/A	#N/A	#N/A	#N/A	0.0133267	#N/A	#N/A	#N/A	#N/A	#N/A	#N/A	#N/A	1	ENSG00000188010	MORN2	protein_coding	MORN repeat containing 2 [Source:HGNC Symbol;Acc:HGNC:30166]
RASIP1	#N/A	#N/A	#N/A	#N/A	#N/A	#N/A	#N/A	#N/A	0.0132829	#N/A	#N/A	#N/A	#N/A	#N/A	#N/A	1	ENSG00000105538	RASIP1	protein_coding	Ras interacting protein 1 [Source:HGNC Symbol;Acc:HGNC:24716]
RPS28	#N/A	#N/A	#N/A	#N/A	#N/A	#N/A	#N/A	0.0129293	#N/A	#N/A	#N/A	#N/A	#N/A	#N/A	#N/A	1	ENSG00000233927	RPS28	protein_coding	ribosomal protein S28 [Source:HGNC Symbol;Acc:HGNC:10418]
DENND6B	#N/A	#N/A	#N/A	#N/A	#N/A	#N/A	0.0128689	#N/A	#N/A	#N/A	#N/A	#N/A	#N/A	#N/A	#N/A	1	ENSG00000205593	DENND6B	protein_coding	DENN domain containing 6B [Source:HGNC Symbol;Acc:HGNC:32690]
LBP	0.0128495	#N/A	#N/A	#N/A	#N/A	#N/A	#N/A	#N/A	#N/A	#N/A	#N/A	#N/A	#N/A	#N/A	#N/A	1	ENSG00000129988	LBP	protein_coding	lipopolysaccharide binding protein [Source:HGNC Symbol;Acc:HGNC:6517]
EPSTI1	#N/A	#N/A	#N/A	#N/A	#N/A	#N/A	#N/A	#N/A	0.0127905	#N/A	#N/A	#N/A	#N/A	#N/A	#N/A	1	ENSG00000133106	EPSTI1	protein_coding	epithelial stromal interaction 1 [Source:HGNC Symbol;Acc:HGNC:16465]
SCD5	#N/A	#N/A	#N/A	#N/A	#N/A	#N/A	#N/A	#N/A	0.0127863	#N/A	#N/A	#N/A	#N/A	#N/A	#N/A	1	ENSG00000145284	SCD5	protein_coding	stearoyl-CoA desaturase 5 [Source:HGNC Symbol;Acc:HGNC:21088]
CHD3	#N/A	#N/A	#N/A	#N/A	#N/A	#N/A	#N/A	#N/A	0.012781	#N/A	#N/A	#N/A	#N/A	#N/A	#N/A	1	ENSG00000170004	CHD3	protein_coding	chromodomain helicase DNA binding protein 3 [Source:HGNC Symbol;Acc:HGNC:1918]
NCKAP1L	#N/A	#N/A	#N/A	#N/A	#N/A	#N/A	#N/A	#N/A	0.0127742	#N/A	#N/A	#N/A	#N/A	#N/A	#N/A	1	ENSG00000123338	NCKAP1L	protein_coding	NCK associated protein 1 like [Source:HGNC Symbol;Acc:HGNC:4862]
FAS	#N/A	#N/A	#N/A	#N/A	#N/A	#N/A	#N/A	#N/A	0.0124226	#N/A	#N/A	#N/A	#N/A	#N/A	#N/A	1	ENSG00000026103	FAS	protein_coding	Fas cell surface death receptor [Source:HGNC Symbol;Acc:HGNC:11920]
SSC5D	#N/A	#N/A	#N/A	#N/A	#N/A	#N/A	#N/A	#N/A	0.0123329	#N/A	#N/A	#N/A	#N/A	#N/A	#N/A	1	ENSG00000179954	SSC5D	protein_coding	scavenger receptor cysteine rich family member with 5 domains [Source:HGNC Symbol;Acc:HGNC:26641]
#259363	#N/A	#N/A	#N/A	#N/A	#N/A	#N/A	#N/A	#N/A	0.0121868	#N/A	#N/A	#N/A	#N/A	#N/A	#N/A	1	ENSG00000259363		lncRNA	novel transcript
LINC01580	#N/A	#N/A	#N/A	#N/A	#N/A	#N/A	#N/A	#N/A	0.0121678	#N/A	#N/A	#N/A	#N/A	#N/A	#N/A	1	ENSG00000258785	LINC01580	lncRNA	long intergenic non-protein coding RNA 1580 [Source:HGNC Symbol;Acc:HGNC:51414]
#259275	#N/A	#N/A	#N/A	#N/A	#N/A	#N/A	#N/A	#N/A	0.0119903	#N/A	#N/A	#N/A	#N/A	#N/A	#N/A	1	ENSG00000259275		lncRNA	novel transcript
#272831	0.011881	#N/A	#N/A	#N/A	#N/A	#N/A	#N/A	#N/A	#N/A	#N/A	#N/A	#N/A	#N/A	#N/A	#N/A	1	ENSG00000272831		lncRNA	novel transcript, antisense to RABGEF1
P2RY12	#N/A	#N/A	#N/A	#N/A	#N/A	#N/A	#N/A	#N/A	0.0117791	#N/A	#N/A	#N/A	#N/A	#N/A	#N/A	1	ENSG00000169313	P2RY12	protein_coding	purinergic receptor P2Y12 [Source:HGNC Symbol;Acc:HGNC:18124]
GNB5	#N/A	#N/A	#N/A	#N/A	#N/A	#N/A	#N/A	#N/A	0.01174	#N/A	#N/A	#N/A	#N/A	#N/A	#N/A	1	ENSG00000069966	GNB5	protein_coding	G protein subunit beta 5 [Source:HGNC Symbol;Acc:HGNC:4401]
ITGB8	#N/A	#N/A	#N/A	#N/A	#N/A	#N/A	#N/A	#N/A	0.0116211	#N/A	#N/A	#N/A	#N/A	#N/A	#N/A	1	ENSG00000105855	ITGB8	protein_coding	integrin subunit beta 8 [Source:HGNC Symbol;Acc:HGNC:6163]
SBSPON	#N/A	#N/A	#N/A	#N/A	#N/A	#N/A	#N/A	#N/A	0.0115995	#N/A	#N/A	#N/A	#N/A	#N/A	#N/A	1	ENSG00000164764	SBSPON	protein_coding	somatomedin B and thrombospondin type 1 domain containing [Source:HGNC Symbol;Acc:HGNC:30362]
PAPSS2	#N/A	#N/A	#N/A	#N/A	#N/A	#N/A	#N/A	#N/A	0.0115896	#N/A	#N/A	#N/A	#N/A	#N/A	#N/A	1	ENSG00000198682	PAPSS2	protein_coding	3'-phosphoadenosine 5'-phosphosulfate synthase 2 [Source:HGNC Symbol;Acc:HGNC:8604]
DNER	#N/A	#N/A	#N/A	#N/A	#N/A	#N/A	#N/A	#N/A	#N/A	#N/A	#N/A	#N/A	#N/A	0.011533	#N/A	1	ENSG00000187957	DNER	protein_coding	delta/notch like EGF repeat containing [Source:HGNC Symbol;Acc:HGNC:24456]
BMP6	#N/A	#N/A	#N/A	#N/A	#N/A	#N/A	#N/A	#N/A	0.0113797	#N/A	#N/A	#N/A	#N/A	#N/A	#N/A	1	ENSG00000153162	BMP6	protein_coding	bone morphogenetic protein 6 [Source:HGNC Symbol;Acc:HGNC:1073]
#251574	#N/A	#N/A	#N/A	#N/A	#N/A	#N/A	0.0113131	#N/A	#N/A	#N/A	#N/A	#N/A	#N/A	#N/A	#N/A	1	ENSG00000251574		lncRNA	novel transcript
#287613	#N/A	#N/A	#N/A	#N/A	#N/A	#N/A	#N/A	#N/A	0.0113006	#N/A	#N/A	#N/A	#N/A	#N/A	#N/A	1	ENSG00000287613		lncRNA	novel transcript, antisense to PLXDC2
TSHZ3-AS1	#N/A	#N/A	#N/A	#N/A	#N/A	#N/A	#N/A	#N/A	0.0111331	#N/A	#N/A	#N/A	#N/A	#N/A	#N/A	1	ENSG00000267662	TSHZ3-AS1	lncRNA	TSHZ3 antisense RNA 1 [Source:HGNC Symbol;Acc:HGNC:55288]
C8orf34	#N/A	#N/A	#N/A	#N/A	#N/A	#N/A	#N/A	#N/A	#N/A	#N/A	#N/A	0.0111319	#N/A	#N/A	#N/A	1	ENSG00000165084	C8orf34	protein_coding	chromosome 8 open reading frame 34 [Source:HGNC Symbol;Acc:HGNC:30905]
STXBP6	#N/A	#N/A	#N/A	#N/A	#N/A	#N/A	#N/A	#N/A	0.0111291	#N/A	#N/A	#N/A	#N/A	#N/A	#N/A	1	ENSG00000168952	STXBP6	protein_coding	syntaxin binding protein 6 [Source:HGNC Symbol;Acc:HGNC:19666]
IFIT2	#N/A	#N/A	#N/A	#N/A	#N/A	#N/A	#N/A	#N/A	0.0111242	#N/A	#N/A	#N/A	#N/A	#N/A	#N/A	1	ENSG00000119922	IFIT2	protein_coding	interferon induced protein with tetratricopeptide repeats 2 [Source:HGNC Symbol;Acc:HGNC:5409]
PROS1	#N/A	#N/A	#N/A	#N/A	#N/A	#N/A	#N/A	#N/A	0.0110582	#N/A	#N/A	#N/A	#N/A	#N/A	#N/A	1	ENSG00000184500	PROS1	protein_coding	protein S [Source:HGNC Symbol;Acc:HGNC:9456]
VANGL2	#N/A	#N/A	#N/A	#N/A	#N/A	#N/A	#N/A	#N/A	#N/A	#N/A	#N/A	#N/A	0.0110203	#N/A	#N/A	1	ENSG00000162738	VANGL2	protein_coding	VANGL planar cell polarity protein 2 [Source:HGNC Symbol;Acc:HGNC:15511]
LINC00536	#N/A	#N/A	#N/A	#N/A	#N/A	#N/A	#N/A	0.0109041	#N/A	#N/A	#N/A	#N/A	#N/A	#N/A	#N/A	1	ENSG00000249917	LINC00536	lncRNA	long intergenic non-protein coding RNA 536 [Source:HGNC Symbol;Acc:HGNC:43645]
LINC02147	#N/A	#N/A	#N/A	#N/A	#N/A	#N/A	#N/A	#N/A	0.0108547	#N/A	#N/A	#N/A	#N/A	#N/A	#N/A	1	ENSG00000249797	LINC02147	lncRNA	long intergenic non-protein coding RNA 2147 [Source:HGNC Symbol;Acc:HGNC:53007]
CD74	#N/A	#N/A	#N/A	#N/A	#N/A	#N/A	#N/A	0.0108329	#N/A	#N/A	#N/A	#N/A	#N/A	#N/A	#N/A	1	ENSG00000019582	CD74	protein_coding	CD74 molecule [Source:HGNC Symbol;Acc:HGNC:1697]
BMP5	#N/A	#N/A	#N/A	#N/A	#N/A	#N/A	#N/A	#N/A	0.0107892	#N/A	#N/A	#N/A	#N/A	#N/A	#N/A	1	ENSG00000112175	BMP5	protein_coding	bone morphogenetic protein 5 [Source:HGNC Symbol;Acc:HGNC:1072]
#259483	#N/A	#N/A	#N/A	#N/A	#N/A	#N/A	#N/A	0.0107684	#N/A	#N/A	#N/A	#N/A	#N/A	#N/A	#N/A	1	ENSG00000259483		lncRNA	novel transcript
EGFR-AS1	#N/A	#N/A	#N/A	#N/A	#N/A	#N/A	#N/A	#N/A	0.0107076	#N/A	#N/A	#N/A	#N/A	#N/A	#N/A	1	ENSG00000224057	EGFR-AS1	lncRNA	EGFR antisense RNA 1 [Source:HGNC Symbol;Acc:HGNC:40207]
IFI16	#N/A	#N/A	#N/A	#N/A	#N/A	#N/A	#N/A	#N/A	0.0105352	#N/A	#N/A	#N/A	#N/A	#N/A	#N/A	1	ENSG00000163565	IFI16	protein_coding	interferon gamma inducible protein 16 [Source:HGNC Symbol;Acc:HGNC:5395]
LINC02511	#N/A	#N/A	#N/A	#N/A	#N/A	#N/A	#N/A	#N/A	0.010281	#N/A	#N/A	#N/A	#N/A	#N/A	#N/A	1	ENSG00000248869	LINC02511	lncRNA	long intergenic non-protein coding RNA 2511 [Source:HGNC Symbol;Acc:HGNC:53500]
MZT2A	#N/A	#N/A	#N/A	#N/A	#N/A	#N/A	#N/A	0.0102248	#N/A	#N/A	#N/A	#N/A	#N/A	#N/A	#N/A	1	ENSG00000173272	MZT2A	protein_coding	mitotic spindle organizing protein 2A [Source:HGNC Symbol;Acc:HGNC:33187]
SLC5A4	#N/A	#N/A	#N/A	#N/A	#N/A	#N/A	#N/A	0.0101952	#N/A	#N/A	#N/A	#N/A	#N/A	#N/A	#N/A	1	ENSG00000100191	SLC5A4	protein_coding	solute carrier family 5 member 4 [Source:HGNC Symbol;Acc:HGNC:11039]
TNFRSF1B	#N/A	#N/A	#N/A	#N/A	#N/A	#N/A	#N/A	#N/A	0.0101949	#N/A	#N/A	#N/A	#N/A	#N/A	#N/A	1	ENSG00000028137	TNFRSF1B	protein_coding	TNF receptor superfamily member 1B [Source:HGNC Symbol;Acc:HGNC:11917]
#272180	#N/A	#N/A	#N/A	#N/A	#N/A	#N/A	#N/A	#N/A	0.0101239	#N/A	#N/A	#N/A	#N/A	#N/A	#N/A	1	ENSG00000272180		lncRNA	novel transcript
IL17RA	#N/A	#N/A	#N/A	#N/A	#N/A	#N/A	#N/A	#N/A	0.010021	#N/A	#N/A	#N/A	#N/A	#N/A	#N/A	1	ENSG00000177663	IL17RA	protein_coding	interleukin 17 receptor A [Source:HGNC Symbol;Acc:HGNC:5985]
EPHA7	#N/A	#N/A	#N/A	#N/A	#N/A	#N/A	#N/A	#N/A	0.00997072	#N/A	#N/A	#N/A	#N/A	#N/A	#N/A	1	ENSG00000135333	EPHA7	protein_coding	EPH receptor A7 [Source:HGNC Symbol;Acc:HGNC:3390]
PLSCR4	#N/A	#N/A	#N/A	#N/A	#N/A	#N/A	#N/A	#N/A	0.00994921	#N/A	#N/A	#N/A	#N/A	#N/A	#N/A	1	ENSG00000114698	PLSCR4	protein_coding	phospholipid scramblase 4 [Source:HGNC Symbol;Acc:HGNC:16497]
ARHGEF15	#N/A	#N/A	#N/A	#N/A	#N/A	#N/A	#N/A	#N/A	0.00992141	#N/A	#N/A	#N/A	#N/A	#N/A	#N/A	1	ENSG00000198844	ARHGEF15	protein_coding	Rho guanine nucleotide exchange factor 15 [Source:HGNC Symbol;Acc:HGNC:15590]
KIF26A	#N/A	#N/A	#N/A	#N/A	#N/A	#N/A	#N/A	#N/A	0.00990725	#N/A	#N/A	#N/A	#N/A	#N/A	#N/A	1	ENSG00000066735	KIF26A	protein_coding	kinesin family member 26A [Source:HGNC Symbol;Acc:HGNC:20226]
TPM4	#N/A	#N/A	#N/A	#N/A	#N/A	#N/A	#N/A	#N/A	0.00990725	#N/A	#N/A	#N/A	#N/A	#N/A	#N/A	1	ENSG00000167460	TPM4	protein_coding	tropomyosin 4 [Source:HGNC Symbol;Acc:HGNC:12013]
KCNMB4	#N/A	#N/A	#N/A	#N/A	#N/A	#N/A	#N/A	#N/A	0.00981636	#N/A	#N/A	#N/A	#N/A	#N/A	#N/A	1	ENSG00000135643	KCNMB4	protein_coding	potassium calcium-activated channel subfamily M regulatory beta subunit 4 [Source:HGNC Symbol;Acc:HGNC:6289]
FXYD5	#N/A	#N/A	#N/A	#N/A	#N/A	#N/A	#N/A	#N/A	0.00980452	#N/A	#N/A	#N/A	#N/A	#N/A	#N/A	1	ENSG00000089327	FXYD5	protein_coding	FXYD domain containing ion transport regulator 5 [Source:HGNC Symbol;Acc:HGNC:4029]
HSPA12B	#N/A	#N/A	#N/A	#N/A	#N/A	#N/A	#N/A	0.0098007	#N/A	#N/A	#N/A	#N/A	#N/A	#N/A	#N/A	1	ENSG00000132622	HSPA12B	protein_coding	heat shock protein family A (Hsp70) member 12B [Source:HGNC Symbol;Acc:HGNC:16193]
STK32A	#N/A	#N/A	#N/A	#N/A	#N/A	#N/A	#N/A	#N/A	0.00977893	#N/A	#N/A	#N/A	#N/A	#N/A	#N/A	1	ENSG00000169302	STK32A	protein_coding	serine/threonine kinase 32A [Source:HGNC Symbol;Acc:HGNC:28317]
SNHG18	#N/A	#N/A	#N/A	#N/A	#N/A	#N/A	#N/A	#N/A	0.00975996	#N/A	#N/A	#N/A	#N/A	#N/A	#N/A	1	ENSG00000250786	SNHG18	lncRNA	small nucleolar RNA host gene 18 [Source:HGNC Symbol;Acc:HGNC:49007]
PAFAH1B3	#N/A	#N/A	#N/A	#N/A	#N/A	#N/A	#N/A	#N/A	0.00972643	#N/A	#N/A	#N/A	#N/A	#N/A	#N/A	1	ENSG00000079462	PAFAH1B3	protein_coding	platelet activating factor acetylhydrolase 1b catalytic subunit 3 [Source:HGNC Symbol;Acc:HGNC:8576]
IFI44	#N/A	#N/A	#N/A	#N/A	#N/A	#N/A	#N/A	#N/A	0.00968284	#N/A	#N/A	#N/A	#N/A	#N/A	#N/A	1	ENSG00000137965	IFI44	protein_coding	interferon induced protein 44 [Source:HGNC Symbol;Acc:HGNC:16938]
HLA-DRA#204287	#N/A	#N/A	#N/A	#N/A	#N/A	#N/A	#N/A	#N/A	0.00963798	#N/A	#N/A	#N/A	#N/A	#N/A	#N/A	1	ENSG00000204287	HLA-DRA	protein_coding	major histocompatibility complex, class II, DR alpha [Source:HGNC Symbol;Acc:HGNC:4947]
CDA	#N/A	#N/A	#N/A	#N/A	#N/A	#N/A	#N/A	#N/A	0.0096227	#N/A	#N/A	#N/A	#N/A	#N/A	#N/A	1	ENSG00000158825	CDA	protein_coding	cytidine deaminase [Source:HGNC Symbol;Acc:HGNC:1712]
TBXAS1	#N/A	#N/A	#N/A	#N/A	#N/A	#N/A	#N/A	#N/A	0.0096129	#N/A	#N/A	#N/A	#N/A	#N/A	#N/A	1	ENSG00000059377	TBXAS1	protein_coding	thromboxane A synthase 1 [Source:HGNC Symbol;Acc:HGNC:11609]
CHPF	#N/A	#N/A	#N/A	#N/A	#N/A	#N/A	#N/A	#N/A	0.00952986	#N/A	#N/A	#N/A	#N/A	#N/A	#N/A	1	ENSG00000123989	CHPF	protein_coding	chondroitin polymerizing factor [Source:HGNC Symbol;Acc:HGNC:24291]
RGCC	#N/A	#N/A	#N/A	#N/A	#N/A	#N/A	#N/A	0.00946604	#N/A	#N/A	#N/A	#N/A	#N/A	#N/A	#N/A	1	ENSG00000102760	RGCC	protein_coding	regulator of cell cycle [Source:HGNC Symbol;Acc:HGNC:20369]
WFDC10B	#N/A	#N/A	#N/A	#N/A	#N/A	#N/A	#N/A	#N/A	0.00927017	#N/A	#N/A	#N/A	#N/A	#N/A	#N/A	1	ENSG00000182931	WFDC10B	protein_coding	WAP four-disulfide core domain 10B [Source:HGNC Symbol;Acc:HGNC:20479]
NRK	#N/A	#N/A	#N/A	#N/A	#N/A	#N/A	#N/A	#N/A	0.00911135	#N/A	#N/A	#N/A	#N/A	#N/A	#N/A	1	ENSG00000123572	NRK	protein_coding	Nik related kinase [Source:HGNC Symbol;Acc:HGNC:25391]
TBX2	#N/A	#N/A	#N/A	#N/A	#N/A	#N/A	#N/A	#N/A	0.00908964	#N/A	#N/A	#N/A	#N/A	#N/A	#N/A	1	ENSG00000121068	TBX2	protein_coding	T-box transcription factor 2 [Source:HGNC Symbol;Acc:HGNC:11597]
PTPN13	#N/A	#N/A	#N/A	#N/A	#N/A	#N/A	#N/A	#N/A	0.00906539	#N/A	#N/A	#N/A	#N/A	#N/A	#N/A	1	ENSG00000163629	PTPN13	protein_coding	protein tyrosine phosphatase non-receptor type 13 [Source:HGNC Symbol;Acc:HGNC:9646]
NDRG4	#N/A	#N/A	#N/A	#N/A	#N/A	#N/A	#N/A	#N/A	0.00902436	#N/A	#N/A	#N/A	#N/A	#N/A	#N/A	1	ENSG00000103034	NDRG4	protein_coding	NDRG family member 4 [Source:HGNC Symbol;Acc:HGNC:14466]
RAB7B	#N/A	#N/A	#N/A	#N/A	#N/A	#N/A	#N/A	#N/A	#N/A	#N/A	#N/A	#N/A	#N/A	0.00901372	#N/A	1	ENSG00000276600	RAB7B	protein_coding	RAB7B, member RAS oncogene family [Source:HGNC Symbol;Acc:HGNC:30513]
ADD3-AS1	#N/A	#N/A	#N/A	#N/A	#N/A	#N/A	#N/A	#N/A	0.00899994	#N/A	#N/A	#N/A	#N/A	#N/A	#N/A	1	ENSG00000203876	ADD3-AS1	lncRNA	ADD3 antisense RNA 1 [Source:HGNC Symbol;Acc:HGNC:48682]
CGAS	#N/A	#N/A	#N/A	#N/A	#N/A	#N/A	#N/A	#N/A	0.0088029	#N/A	#N/A	#N/A	#N/A	#N/A	#N/A	1	ENSG00000164430	CGAS	protein_coding	cyclic GMP-AMP synthase [Source:HGNC Symbol;Acc:HGNC:21367]
AP1G2-AS1	#N/A	#N/A	#N/A	#N/A	#N/A	#N/A	#N/A	#N/A	0.00879169	#N/A	#N/A	#N/A	#N/A	#N/A	#N/A	1	ENSG00000258727	AP1G2-AS1	lncRNA	AP1G2 antisense RNA 1 [Source:HGNC Symbol;Acc:HGNC:55442]
PWRN4	#N/A	#N/A	#N/A	#N/A	#N/A	#N/A	0.00876041	#N/A	#N/A	#N/A	#N/A	#N/A	#N/A	#N/A	#N/A	1	ENSG00000260232	PWRN4	lncRNA	Prader-Willi region non-protein coding RNA 4 [Source:HGNC Symbol;Acc:HGNC:49130]
GP1BB	#N/A	#N/A	#N/A	#N/A	#N/A	#N/A	#N/A	#N/A	0.00873003	#N/A	#N/A	#N/A	#N/A	#N/A	#N/A	1	ENSG00000203618	GP1BB	protein_coding	glycoprotein Ib platelet subunit beta [Source:HGNC Symbol;Acc:HGNC:4440]
SH3TC2-DT	#N/A	#N/A	#N/A	#N/A	#N/A	#N/A	#N/A	#N/A	0.00862155	#N/A	#N/A	#N/A	#N/A	#N/A	#N/A	1	ENSG00000250072	SH3TC2-DT	lncRNA	SH3TC2 divergent transcript [Source:HGNC Symbol;Acc:HGNC:52905]
AKAP12	#N/A	#N/A	#N/A	#N/A	#N/A	#N/A	#N/A	#N/A	0.00857968	#N/A	#N/A	#N/A	#N/A	#N/A	#N/A	1	ENSG00000131016	AKAP12	protein_coding	A-kinase anchoring protein 12 [Source:HGNC Symbol;Acc:HGNC:370]
PLXND1	#N/A	#N/A	#N/A	#N/A	#N/A	#N/A	#N/A	#N/A	0.00856999	#N/A	#N/A	#N/A	#N/A	#N/A	#N/A	1	ENSG00000004399	PLXND1	protein_coding	plexin D1 [Source:HGNC Symbol;Acc:HGNC:9107]
LETR1	#N/A	#N/A	#N/A	#N/A	#N/A	#N/A	#N/A	#N/A	0.0084634	#N/A	#N/A	#N/A	#N/A	#N/A	#N/A	1	ENSG00000248441	LETR1	lncRNA	lymphatic endothelial transcriptional regulator lncRNA 1 [Source:HGNC Symbol;Acc:HGNC:49597]
TMEM154	#N/A	#N/A	#N/A	#N/A	#N/A	#N/A	#N/A	#N/A	0.00844668	#N/A	#N/A	#N/A	#N/A	#N/A	#N/A	1	ENSG00000170006	TMEM154	protein_coding	transmembrane protein 154 [Source:HGNC Symbol;Acc:HGNC:26489]
CASP4	#N/A	#N/A	#N/A	#N/A	#N/A	#N/A	#N/A	#N/A	0.00828281	#N/A	#N/A	#N/A	#N/A	#N/A	#N/A	1	ENSG00000196954	CASP4	protein_coding	caspase 4 [Source:HGNC Symbol;Acc:HGNC:1505]
FMO3	#N/A	#N/A	#N/A	#N/A	#N/A	#N/A	#N/A	#N/A	0.0081663	#N/A	#N/A	#N/A	#N/A	#N/A	#N/A	1	ENSG00000007933	FMO3	protein_coding	flavin containing dimethylaniline monoxygenase 3 [Source:HGNC Symbol;Acc:HGNC:3771]
SLC1A5	#N/A	#N/A	#N/A	#N/A	#N/A	#N/A	#N/A	#N/A	0.00810696	#N/A	#N/A	#N/A	#N/A	#N/A	#N/A	1	ENSG00000105281	SLC1A5	protein_coding	solute carrier family 1 member 5 [Source:HGNC Symbol;Acc:HGNC:10943]
SLC2A3	#N/A	#N/A	#N/A	#N/A	#N/A	#N/A	#N/A	#N/A	#N/A	0.0080353	#N/A	#N/A	#N/A	#N/A	#N/A	1	ENSG00000059804	SLC2A3	protein_coding	solute carrier family 2 member 3 [Source:HGNC Symbol;Acc:HGNC:11007]
MMP16	#N/A	#N/A	#N/A	#N/A	#N/A	#N/A	#N/A	#N/A	0.00799798	#N/A	#N/A	#N/A	#N/A	#N/A	#N/A	1	ENSG00000156103	MMP16	protein_coding	matrix metallopeptidase 16 [Source:HGNC Symbol;Acc:HGNC:7162]
VIT	#N/A	#N/A	#N/A	#N/A	#N/A	#N/A	#N/A	#N/A	0.00796554	#N/A	#N/A	#N/A	#N/A	#N/A	#N/A	1	ENSG00000205221	VIT	protein_coding	vitrin [Source:HGNC Symbol;Acc:HGNC:12697]
TAX1BP3	#N/A	#N/A	#N/A	#N/A	#N/A	#N/A	#N/A	#N/A	#N/A	#N/A	#N/A	#N/A	#N/A	0.00796232	#N/A	1	ENSG00000213977	TAX1BP3	protein_coding	Tax1 binding protein 3 [Source:HGNC Symbol;Acc:HGNC:30684]
BTK	#N/A	#N/A	#N/A	#N/A	#N/A	#N/A	#N/A	#N/A	0.00792803	#N/A	#N/A	#N/A	#N/A	#N/A	#N/A	1	ENSG00000010671	BTK	protein_coding	Bruton tyrosine kinase [Source:HGNC Symbol;Acc:HGNC:1133]
CACNA1G	#N/A	#N/A	#N/A	#N/A	#N/A	#N/A	#N/A	#N/A	0.0078908	#N/A	#N/A	#N/A	#N/A	#N/A	#N/A	1	ENSG00000006283	CACNA1G	protein_coding	calcium voltage-gated channel subunit alpha1 G [Source:HGNC Symbol;Acc:HGNC:1394]
EPHA3	#N/A	#N/A	#N/A	#N/A	#N/A	#N/A	#N/A	#N/A	0.00788898	#N/A	#N/A	#N/A	#N/A	#N/A	#N/A	1	ENSG00000044524	EPHA3	protein_coding	EPH receptor A3 [Source:HGNC Symbol;Acc:HGNC:3387]
ZNF98	#N/A	#N/A	#N/A	#N/A	#N/A	#N/A	#N/A	0.00788568	#N/A	#N/A	#N/A	#N/A	#N/A	#N/A	#N/A	1	ENSG00000197360	ZNF98	protein_coding	zinc finger protein 98 [Source:HGNC Symbol;Acc:HGNC:13174]
MRPL21	#N/A	#N/A	#N/A	#N/A	#N/A	#N/A	#N/A	#N/A	#N/A	#N/A	#N/A	#N/A	#N/A	0.00787986	#N/A	1	ENSG00000197345	MRPL21	protein_coding	mitochondrial ribosomal protein L21 [Source:HGNC Symbol;Acc:HGNC:14479]
GALNT16	#N/A	#N/A	#N/A	#N/A	#N/A	#N/A	#N/A	#N/A	0.00782275	#N/A	#N/A	#N/A	#N/A	#N/A	#N/A	1	ENSG00000100626	GALNT16	protein_coding	polypeptide N-acetylgalactosaminyltransferase 16 [Source:HGNC Symbol;Acc:HGNC:23233]
PGRMC1	#N/A	#N/A	#N/A	#N/A	#N/A	#N/A	#N/A	0.00780392	#N/A	#N/A	#N/A	#N/A	#N/A	#N/A	#N/A	1	ENSG00000101856	PGRMC1	protein_coding	progesterone receptor membrane component 1 [Source:HGNC Symbol;Acc:HGNC:16090]
LINC02391	#N/A	#N/A	#N/A	#N/A	#N/A	#N/A	#N/A	#N/A	0.0077947	#N/A	#N/A	#N/A	#N/A	#N/A	#N/A	1	ENSG00000277851	LINC02391	lncRNA	long intergenic non-protein coding RNA 2391 [Source:HGNC Symbol;Acc:HGNC:53318]
PRDX2	#N/A	#N/A	#N/A	#N/A	#N/A	#N/A	#N/A	0.00777446	#N/A	#N/A	#N/A	#N/A	#N/A	#N/A	#N/A	1	ENSG00000167815	PRDX2	protein_coding	peroxiredoxin 2 [Source:HGNC Symbol;Acc:HGNC:9353]
#253406	#N/A	#N/A	#N/A	#N/A	#N/A	#N/A	#N/A	#N/A	#N/A	0.00776697	#N/A	#N/A	#N/A	#N/A	#N/A	1	ENSG00000253406		lncRNA	novel transcript, antisense to ABLIM3
KCNJ16	#N/A	#N/A	#N/A	#N/A	#N/A	#N/A	#N/A	0.00775516	#N/A	#N/A	#N/A	#N/A	#N/A	#N/A	#N/A	1	ENSG00000153822	KCNJ16	protein_coding	potassium inwardly rectifying channel subfamily J member 16 [Source:HGNC Symbol;Acc:HGNC:6262]
#251652	#N/A	#N/A	#N/A	#N/A	#N/A	#N/A	#N/A	#N/A	0.00770911	#N/A	#N/A	#N/A	#N/A	#N/A	#N/A	1	ENSG00000251652		lncRNA	novel transcript
GIMAP7	#N/A	#N/A	#N/A	#N/A	#N/A	#N/A	#N/A	#N/A	#N/A	0.00770713	#N/A	#N/A	#N/A	#N/A	#N/A	1	ENSG00000179144	GIMAP7	protein_coding	GTPase, IMAP family member 7 [Source:HGNC Symbol;Acc:HGNC:22404]
KLHL4	#N/A	#N/A	#N/A	#N/A	#N/A	#N/A	#N/A	#N/A	0.0076946	#N/A	#N/A	#N/A	#N/A	#N/A	#N/A	1	ENSG00000102271	KLHL4	protein_coding	kelch like family member 4 [Source:HGNC Symbol;Acc:HGNC:6355]
STING1#184584	#N/A	#N/A	#N/A	#N/A	#N/A	#N/A	#N/A	#N/A	#N/A	0.00767988	#N/A	#N/A	#N/A	#N/A	#N/A	1	ENSG00000184584	STING1	protein_coding	stimulator of interferon response cGAMP interactor 1 [Source:HGNC Symbol;Acc:HGNC:27962]
IGFBP4	#N/A	#N/A	#N/A	#N/A	#N/A	#N/A	#N/A	0.00757284	#N/A	#N/A	#N/A	#N/A	#N/A	#N/A	#N/A	1	ENSG00000141753	IGFBP4	protein_coding	insulin like growth factor binding protein 4 [Source:HGNC Symbol;Acc:HGNC:5473]
CAV1	#N/A	#N/A	#N/A	#N/A	#N/A	#N/A	#N/A	#N/A	0.00756932	#N/A	#N/A	#N/A	#N/A	#N/A	#N/A	1	ENSG00000105974	CAV1	protein_coding	caveolin 1 [Source:HGNC Symbol;Acc:HGNC:1527]
SHROOM3	#N/A	#N/A	#N/A	#N/A	#N/A	#N/A	#N/A	#N/A	#N/A	#N/A	#N/A	#N/A	#N/A	0.00756613	#N/A	1	ENSG00000138771	SHROOM3	protein_coding	shroom family member 3 [Source:HGNC Symbol;Acc:HGNC:30422]
RASD1	#N/A	#N/A	#N/A	#N/A	#N/A	#N/A	#N/A	0.00753675	#N/A	#N/A	#N/A	#N/A	#N/A	#N/A	#N/A	1	ENSG00000108551	RASD1	protein_coding	ras related dexamethasone induced 1 [Source:HGNC Symbol;Acc:HGNC:15828]
COL6A3	#N/A	#N/A	#N/A	#N/A	#N/A	#N/A	#N/A	#N/A	0.00740098	#N/A	#N/A	#N/A	#N/A	#N/A	#N/A	1	ENSG00000163359	COL6A3	protein_coding	collagen type VI alpha 3 chain [Source:HGNC Symbol;Acc:HGNC:2213]
#286891	#N/A	#N/A	#N/A	#N/A	#N/A	#N/A	#N/A	#N/A	0.00738132	#N/A	#N/A	#N/A	#N/A	#N/A	#N/A	1	ENSG00000286891		lncRNA	novel transcript
LINC01019	#N/A	#N/A	#N/A	#N/A	#N/A	#N/A	#N/A	#N/A	0.00735324	#N/A	#N/A	#N/A	#N/A	#N/A	#N/A	1	ENSG00000248118	LINC01019	lncRNA	long intergenic non-protein coding RNA 1019 [Source:HGNC Symbol;Acc:HGNC:27742]
GALNT7-DT	#N/A	#N/A	#N/A	#N/A	#N/A	#N/A	#N/A	#N/A	0.00731666	#N/A	#N/A	#N/A	#N/A	#N/A	#N/A	1	ENSG00000245213	GALNT7-DT	lncRNA	GALNT7 divergent transcript [Source:HGNC Symbol;Acc:HGNC:55604]
CSF3R	#N/A	#N/A	#N/A	#N/A	#N/A	#N/A	#N/A	#N/A	0.00716271	#N/A	#N/A	#N/A	#N/A	#N/A	#N/A	1	ENSG00000119535	CSF3R	protein_coding	colony stimulating factor 3 receptor [Source:HGNC Symbol;Acc:HGNC:2439]
HES4	#N/A	#N/A	#N/A	#N/A	#N/A	#N/A	0.00712391	#N/A	#N/A	#N/A	#N/A	#N/A	#N/A	#N/A	#N/A	1	ENSG00000188290	HES4	protein_coding	hes family bHLH transcription factor 4 [Source:HGNC Symbol;Acc:HGNC:24149]
CRYM	#N/A	#N/A	#N/A	#N/A	#N/A	#N/A	#N/A	#N/A	#N/A	#N/A	#N/A	0.00708618	#N/A	#N/A	#N/A	1	ENSG00000103316	CRYM	protein_coding	crystallin mu [Source:HGNC Symbol;Acc:HGNC:2418]
MXRA8	#N/A	#N/A	#N/A	#N/A	#N/A	#N/A	#N/A	#N/A	0.00704519	#N/A	#N/A	#N/A	#N/A	#N/A	#N/A	1	ENSG00000162576	MXRA8	protein_coding	matrix remodeling associated 8 [Source:HGNC Symbol;Acc:HGNC:7542]
#273557	#N/A	#N/A	#N/A	#N/A	#N/A	#N/A	#N/A	#N/A	#N/A	#N/A	#N/A	#N/A	#N/A	0.00703509	#N/A	1	ENSG00000273557		lncRNA	novel transcript, sense intronic to PCDHG cluster
TNFRSF14-AS1#238164	#N/A	#N/A	#N/A	#N/A	#N/A	#N/A	#N/A	#N/A	0.00698067	#N/A	#N/A	#N/A	#N/A	#N/A	#N/A	1	ENSG00000238164	TNFRSF14-AS1	lncRNA	TNFRSF14 antisense RNA 1 [Source:HGNC Symbol;Acc:HGNC:26966]
CYTH4	#N/A	#N/A	#N/A	#N/A	#N/A	#N/A	#N/A	#N/A	0.00694942	#N/A	#N/A	#N/A	#N/A	#N/A	#N/A	1	ENSG00000100055	CYTH4	protein_coding	cytohesin 4 [Source:HGNC Symbol;Acc:HGNC:9505]
HGF	#N/A	#N/A	#N/A	#N/A	#N/A	#N/A	#N/A	#N/A	0.00694347	#N/A	#N/A	#N/A	#N/A	#N/A	#N/A	1	ENSG00000019991	HGF	protein_coding	hepatocyte growth factor [Source:HGNC Symbol;Acc:HGNC:4893]
PCDH1	#N/A	#N/A	#N/A	#N/A	#N/A	#N/A	#N/A	#N/A	0.0069136	#N/A	#N/A	#N/A	#N/A	#N/A	#N/A	1	ENSG00000156453	PCDH1	protein_coding	protocadherin 1 [Source:HGNC Symbol;Acc:HGNC:8655]
SLAMF1	#N/A	#N/A	#N/A	#N/A	#N/A	#N/A	#N/A	#N/A	0.00691	#N/A	#N/A	#N/A	#N/A	#N/A	#N/A	1	ENSG00000117090	SLAMF1	protein_coding	signaling lymphocytic activation molecule family member 1 [Source:HGNC Symbol;Acc:HGNC:10903]
#236120	#N/A	#N/A	#N/A	#N/A	#N/A	#N/A	#N/A	#N/A	0.00690773	#N/A	#N/A	#N/A	#N/A	#N/A	#N/A	1	ENSG00000236120		lncRNA	novel transcript
#286865	#N/A	#N/A	#N/A	#N/A	#N/A	#N/A	#N/A	#N/A	0.00690773	#N/A	#N/A	#N/A	#N/A	#N/A	#N/A	1	ENSG00000286865		lncRNA	novel transcript, antisense to TSHZ2
VIP	#N/A	#N/A	#N/A	#N/A	#N/A	#N/A	#N/A	#N/A	0.00689577	#N/A	#N/A	#N/A	#N/A	#N/A	#N/A	1	ENSG00000146469	VIP	protein_coding	vasoactive intestinal peptide [Source:HGNC Symbol;Acc:HGNC:12693]
GATA2	#N/A	#N/A	#N/A	#N/A	#N/A	#N/A	#N/A	#N/A	0.00685774	#N/A	#N/A	#N/A	#N/A	#N/A	#N/A	1	ENSG00000179348	GATA2	protein_coding	GATA binding protein 2 [Source:HGNC Symbol;Acc:HGNC:4171]
TMEM256#205544	#N/A	#N/A	#N/A	#N/A	#N/A	#N/A	#N/A	#N/A	0.00684797	#N/A	#N/A	#N/A	#N/A	#N/A	#N/A	1	ENSG00000205544	TMEM256	protein_coding	transmembrane protein 256 [Source:HGNC Symbol;Acc:HGNC:28618]
SNX33	#N/A	#N/A	#N/A	#N/A	#N/A	#N/A	#N/A	#N/A	0.00681566	#N/A	#N/A	#N/A	#N/A	#N/A	#N/A	1	ENSG00000173548	SNX33	protein_coding	sorting nexin 33 [Source:HGNC Symbol;Acc:HGNC:28468]
FSCN1	#N/A	#N/A	#N/A	#N/A	#N/A	#N/A	#N/A	#N/A	0.00679926	#N/A	#N/A	#N/A	#N/A	#N/A	#N/A	1	ENSG00000075618	FSCN1	protein_coding	fascin actin-bundling protein 1 [Source:HGNC Symbol;Acc:HGNC:11148]
LIMD2	#N/A	#N/A	#N/A	#N/A	#N/A	#N/A	#N/A	#N/A	0.00677702	#N/A	#N/A	#N/A	#N/A	#N/A	#N/A	1	ENSG00000136490	LIMD2	protein_coding	LIM domain containing 2 [Source:HGNC Symbol;Acc:HGNC:28142]
TP53I11	#N/A	#N/A	#N/A	#N/A	#N/A	#N/A	#N/A	#N/A	0.00677457	#N/A	#N/A	#N/A	#N/A	#N/A	#N/A	1	ENSG00000175274	TP53I11	protein_coding	tumor protein p53 inducible protein 11 [Source:HGNC Symbol;Acc:HGNC:16842]
CLEC2B	#N/A	#N/A	#N/A	#N/A	#N/A	#N/A	#N/A	#N/A	#N/A	#N/A	#N/A	#N/A	0.00673827	#N/A	#N/A	1	ENSG00000110852	CLEC2B	protein_coding	C-type lectin domain family 2 member B [Source:HGNC Symbol;Acc:HGNC:2053]
GJA5	#N/A	#N/A	#N/A	#N/A	#N/A	#N/A	#N/A	#N/A	0.00673316	#N/A	#N/A	#N/A	#N/A	#N/A	#N/A	1	ENSG00000265107	GJA5	protein_coding	gap junction protein alpha 5 [Source:HGNC Symbol;Acc:HGNC:4279]
CLEC10A	#N/A	#N/A	#N/A	#N/A	#N/A	#N/A	#N/A	#N/A	0.00672276	#N/A	#N/A	#N/A	#N/A	#N/A	#N/A	1	ENSG00000132514	CLEC10A	protein_coding	C-type lectin domain containing 10A [Source:HGNC Symbol;Acc:HGNC:16916]
CAPN6	#N/A	#N/A	#N/A	#N/A	#N/A	#N/A	#N/A	#N/A	0.00667128	#N/A	#N/A	#N/A	#N/A	#N/A	#N/A	1	ENSG00000077274	CAPN6	protein_coding	calpain 6 [Source:HGNC Symbol;Acc:HGNC:1483]
SLC22A17	#N/A	#N/A	#N/A	#N/A	#N/A	#N/A	#N/A	#N/A	0.00667128	#N/A	#N/A	#N/A	#N/A	#N/A	#N/A	1	ENSG00000092096	SLC22A17	protein_coding	solute carrier family 22 member 17 [Source:HGNC Symbol;Acc:HGNC:23095]
PCDH19	#N/A	#N/A	#N/A	#N/A	#N/A	#N/A	#N/A	#N/A	0.00666914	#N/A	#N/A	#N/A	#N/A	#N/A	#N/A	1	ENSG00000165194	PCDH19	protein_coding	protocadherin 19 [Source:HGNC Symbol;Acc:HGNC:14270]
HLA-DQA1#196735	#N/A	#N/A	#N/A	#N/A	#N/A	#N/A	#N/A	#N/A	0.00666914	#N/A	#N/A	#N/A	#N/A	#N/A	#N/A	1	ENSG00000196735	HLA-DQA1	protein_coding	major histocompatibility complex, class II, DQ alpha 1 [Source:HGNC Symbol;Acc:HGNC:4942]
CYP7B1	#N/A	#N/A	#N/A	#N/A	#N/A	#N/A	#N/A	#N/A	#N/A	0.00663655	#N/A	#N/A	#N/A	#N/A	#N/A	1	ENSG00000172817	CYP7B1	protein_coding	cytochrome P450 family 7 subfamily B member 1 [Source:HGNC Symbol;Acc:HGNC:2652]
MAJIN	#N/A	#N/A	#N/A	#N/A	#N/A	#N/A	0.00662676	#N/A	#N/A	#N/A	#N/A	#N/A	#N/A	#N/A	#N/A	1	ENSG00000168070	MAJIN	protein_coding	membrane anchored junction protein [Source:HGNC Symbol;Acc:HGNC:27441]
#230552	#N/A	#N/A	#N/A	#N/A	#N/A	#N/A	#N/A	#N/A	0.00662076	#N/A	#N/A	#N/A	#N/A	#N/A	#N/A	1	ENSG00000230552		lncRNA	novel transcript
HLA-C#204525	#N/A	#N/A	#N/A	#N/A	#N/A	#N/A	#N/A	#N/A	0.00639182	#N/A	#N/A	#N/A	#N/A	#N/A	#N/A	1	ENSG00000204525	HLA-C	protein_coding	major histocompatibility complex, class I, C [Source:HGNC Symbol;Acc:HGNC:4933]
ATP8B4	#N/A	#N/A	#N/A	#N/A	#N/A	#N/A	#N/A	#N/A	0.00632908	#N/A	#N/A	#N/A	#N/A	#N/A	#N/A	1	ENSG00000104043	ATP8B4	protein_coding	ATPase phospholipid transporting 8B4 (putative) [Source:HGNC Symbol;Acc:HGNC:13536]
THBS2	#N/A	#N/A	#N/A	#N/A	#N/A	#N/A	#N/A	#N/A	0.00628044	#N/A	#N/A	#N/A	#N/A	#N/A	#N/A	1	ENSG00000186340	THBS2	protein_coding	thrombospondin 2 [Source:HGNC Symbol;Acc:HGNC:11786]
TBC1D9	#N/A	#N/A	#N/A	#N/A	#N/A	#N/A	#N/A	#N/A	0.00624154	#N/A	#N/A	#N/A	#N/A	#N/A	#N/A	1	ENSG00000109436	TBC1D9	protein_coding	TBC1 domain family member 9 [Source:HGNC Symbol;Acc:HGNC:21710]
CARD18	0.00623095	#N/A	#N/A	#N/A	#N/A	#N/A	#N/A	#N/A	#N/A	#N/A	#N/A	#N/A	#N/A	#N/A	#N/A	1	ENSG00000255501	CARD18	protein_coding	caspase recruitment domain family member 18 [Source:HGNC Symbol;Acc:HGNC:28861]
GLYAT	#N/A	#N/A	#N/A	#N/A	#N/A	#N/A	#N/A	#N/A	0.00619508	#N/A	#N/A	#N/A	#N/A	#N/A	#N/A	1	ENSG00000149124	GLYAT	protein_coding	glycine-N-acyltransferase [Source:HGNC Symbol;Acc:HGNC:13734]
LGALS2	#N/A	#N/A	#N/A	#N/A	#N/A	#N/A	#N/A	#N/A	0.00607672	#N/A	#N/A	#N/A	#N/A	#N/A	#N/A	1	ENSG00000100079	LGALS2	protein_coding	galectin 2 [Source:HGNC Symbol;Acc:HGNC:6562]
CDC45	#N/A	#N/A	#N/A	#N/A	#N/A	#N/A	#N/A	#N/A	#N/A	0.00605002	#N/A	#N/A	#N/A	#N/A	#N/A	1	ENSG00000093009	CDC45	protein_coding	cell division cycle 45 [Source:HGNC Symbol;Acc:HGNC:1739]
STAMBPL1	#N/A	#N/A	#N/A	#N/A	#N/A	#N/A	#N/A	#N/A	0.00599163	#N/A	#N/A	#N/A	#N/A	#N/A	#N/A	1	ENSG00000138134	STAMBPL1	protein_coding	STAM binding protein like 1 [Source:HGNC Symbol;Acc:HGNC:24105]
#225886	#N/A	#N/A	#N/A	#N/A	#N/A	#N/A	#N/A	#N/A	0.00598361	#N/A	#N/A	#N/A	#N/A	#N/A	#N/A	1	ENSG00000225886		lncRNA	novel transcript, antisense to IFI6
EBNA1BP2	#N/A	#N/A	#N/A	#N/A	#N/A	#N/A	#N/A	#N/A	0.00594351	#N/A	#N/A	#N/A	#N/A	#N/A	#N/A	1	ENSG00000117395	EBNA1BP2	protein_coding	EBNA1 binding protein 2 [Source:HGNC Symbol;Acc:HGNC:15531]
CCDC178	#N/A	#N/A	#N/A	#N/A	#N/A	#N/A	#N/A	#N/A	0.0058582	#N/A	#N/A	#N/A	#N/A	#N/A	#N/A	1	ENSG00000166960	CCDC178	protein_coding	coiled-coil domain containing 178 [Source:HGNC Symbol;Acc:HGNC:29588]
DYNLL2	#N/A	#N/A	#N/A	#N/A	#N/A	#N/A	#N/A	#N/A	#N/A	#N/A	#N/A	#N/A	#N/A	0.00575842	#N/A	1	ENSG00000264364	DYNLL2	protein_coding	dynein light chain LC8-type 2 [Source:HGNC Symbol;Acc:HGNC:24596]
GPR132	#N/A	#N/A	#N/A	#N/A	#N/A	#N/A	#N/A	#N/A	0.0056515	#N/A	#N/A	#N/A	#N/A	#N/A	#N/A	1	ENSG00000183484	GPR132	protein_coding	G protein-coupled receptor 132 [Source:HGNC Symbol;Acc:HGNC:17482]
LY6E-DT#247317	#N/A	#N/A	#N/A	#N/A	#N/A	#N/A	#N/A	#N/A	0.00561974	#N/A	#N/A	#N/A	#N/A	#N/A	#N/A	1	ENSG00000247317	LY6E-DT	lncRNA	LY6E divergent transcript [Source:HGNC Symbol;Acc:HGNC:53728]
COLCA1	#N/A	#N/A	#N/A	#N/A	#N/A	#N/A	#N/A	0.0056061	#N/A	#N/A	#N/A	#N/A	#N/A	#N/A	#N/A	1	ENSG00000196167	COLCA1	lncRNA	colorectal cancer associated 1 [Source:HGNC Symbol;Acc:HGNC:33789]
NOSTRIN#163072	#N/A	#N/A	#N/A	#N/A	#N/A	#N/A	#N/A	#N/A	0.00560364	#N/A	#N/A	#N/A	#N/A	#N/A	#N/A	1	ENSG00000163072	NOSTRIN	protein_coding	nitric oxide synthase trafficking [Source:HGNC Symbol;Acc:HGNC:20203]
ESAM	#N/A	#N/A	#N/A	#N/A	#N/A	#N/A	#N/A	#N/A	#N/A	0.00557322	#N/A	#N/A	#N/A	#N/A	#N/A	1	ENSG00000149564	ESAM	protein_coding	endothelial cell adhesion molecule [Source:HGNC Symbol;Acc:HGNC:17474]
CCDC80	#N/A	#N/A	#N/A	#N/A	#N/A	#N/A	#N/A	#N/A	0.00557105	#N/A	#N/A	#N/A	#N/A	#N/A	#N/A	1	ENSG00000091986	CCDC80	protein_coding	coiled-coil domain containing 80 [Source:HGNC Symbol;Acc:HGNC:30649]
OSBPL10-AS1	#N/A	#N/A	#N/A	#N/A	#N/A	#N/A	#N/A	#N/A	#N/A	#N/A	#N/A	#N/A	#N/A	0.00541024	#N/A	1	ENSG00000232490	OSBPL10-AS1	lncRNA	OSBPL10 antisense RNA 1 [Source:HGNC Symbol;Acc:HGNC:40767]
TEX26-AS1	#N/A	#N/A	#N/A	#N/A	#N/A	#N/A	#N/A	#N/A	#N/A	0.0053954	#N/A	#N/A	#N/A	#N/A	#N/A	1	ENSG00000224743	TEX26-AS1	lncRNA	TEX26 antisense RNA 1 [Source:HGNC Symbol;Acc:HGNC:42784]
PCDHB5	#N/A	#N/A	#N/A	#N/A	#N/A	#N/A	#N/A	#N/A	#N/A	#N/A	#N/A	#N/A	0.00538773	#N/A	#N/A	1	ENSG00000113209	PCDHB5	protein_coding	protocadherin beta 5 [Source:HGNC Symbol;Acc:HGNC:8690]
B3GALNT1	#N/A	#N/A	#N/A	#N/A	#N/A	#N/A	#N/A	#N/A	0.00529666	#N/A	#N/A	#N/A	#N/A	#N/A	#N/A	1	ENSG00000169255	B3GALNT1	protein_coding	beta-1,3-N-acetylgalactosaminyltransferase 1 (globoside blood group) [Source:HGNC Symbol;Acc:HGNC:918]
TSPEAR	#N/A	#N/A	#N/A	#N/A	#N/A	#N/A	#N/A	#N/A	#N/A	#N/A	0.0052955	#N/A	#N/A	#N/A	#N/A	1	ENSG00000175894	TSPEAR	protein_coding	thrombospondin type laminin G domain and EAR repeats [Source:HGNC Symbol;Acc:HGNC:1268]
HTR1F	#N/A	#N/A	#N/A	#N/A	#N/A	#N/A	#N/A	#N/A	#N/A	0.00528664	#N/A	#N/A	#N/A	#N/A	#N/A	1	ENSG00000179097	HTR1F	protein_coding	5-hydroxytryptamine receptor 1F [Source:HGNC Symbol;Acc:HGNC:5292]
#258776	#N/A	#N/A	#N/A	#N/A	#N/A	#N/A	#N/A	#N/A	#N/A	#N/A	#N/A	#N/A	#N/A	0.00522003	#N/A	1	ENSG00000258776		lncRNA	novel transcript
ATG9B	#N/A	#N/A	#N/A	#N/A	#N/A	#N/A	#N/A	#N/A	0.00520043	#N/A	#N/A	#N/A	#N/A	#N/A	#N/A	1	ENSG00000181652	ATG9B	protein_coding	autophagy related 9B [Source:HGNC Symbol;Acc:HGNC:21899]
#236817	#N/A	#N/A	#N/A	#N/A	#N/A	#N/A	#N/A	#N/A	0.00515627	#N/A	#N/A	#N/A	#N/A	#N/A	#N/A	1	ENSG00000236817		lncRNA	novel transcript
FGFRL1	#N/A	#N/A	#N/A	#N/A	#N/A	#N/A	#N/A	#N/A	#N/A	#N/A	#N/A	0.00512481	#N/A	#N/A	#N/A	1	ENSG00000127418	FGFRL1	protein_coding	fibroblast growth factor receptor like 1 [Source:HGNC Symbol;Acc:HGNC:3693]
#269124	#N/A	#N/A	#N/A	#N/A	#N/A	#N/A	#N/A	#N/A	0.00511941	#N/A	#N/A	#N/A	#N/A	#N/A	#N/A	1	ENSG00000269124		lncRNA	novel transcript, antisense to HIF3A
SHFL	#N/A	#N/A	#N/A	#N/A	#N/A	#N/A	#N/A	#N/A	0.00500878	#N/A	#N/A	#N/A	#N/A	#N/A	#N/A	1	ENSG00000130813	SHFL	protein_coding	shiftless antiviral inhibitor of ribosomal frameshifting [Source:HGNC Symbol;Acc:HGNC:25649]
MUSTN1	#N/A	#N/A	#N/A	#N/A	#N/A	#N/A	#N/A	0.0049581	#N/A	#N/A	#N/A	#N/A	#N/A	#N/A	#N/A	1	ENSG00000272573	MUSTN1	protein_coding	musculoskeletal, embryonic nuclear protein 1 [Source:HGNC Symbol;Acc:HGNC:22144]
#272010	#N/A	#N/A	#N/A	#N/A	#N/A	#N/A	#N/A	#N/A	#N/A	#N/A	#N/A	#N/A	#N/A	0.00489015	#N/A	1	ENSG00000272010		lncRNA	novel transcript
ATP5F1E	#N/A	#N/A	#N/A	#N/A	#N/A	#N/A	#N/A	0.00467864	#N/A	#N/A	#N/A	#N/A	#N/A	#N/A	#N/A	1	ENSG00000124172	ATP5F1E	protein_coding	ATP synthase F1 subunit epsilon [Source:HGNC Symbol;Acc:HGNC:838]
#259353	#N/A	#N/A	#N/A	#N/A	#N/A	#N/A	#N/A	#N/A	#N/A	#N/A	#N/A	#N/A	0.00463314	#N/A	#N/A	1	ENSG00000259353		lncRNA	novel transcript, antisense to FAM63B
#286257	#N/A	#N/A	#N/A	#N/A	#N/A	#N/A	#N/A	#N/A	#N/A	#N/A	#N/A	#N/A	#N/A	0.00462978	#N/A	1	ENSG00000286257		lncRNA	novel transcript
CD53	#N/A	#N/A	#N/A	#N/A	#N/A	#N/A	#N/A	#N/A	0.00461393	#N/A	#N/A	#N/A	#N/A	#N/A	#N/A	1	ENSG00000143119	CD53	protein_coding	CD53 molecule [Source:HGNC Symbol;Acc:HGNC:1686]
RNASEK	#N/A	#N/A	#N/A	#N/A	#N/A	#N/A	#N/A	#N/A	#N/A	#N/A	#N/A	#N/A	#N/A	0.00459843	#N/A	1	ENSG00000219200	RNASEK	protein_coding	ribonuclease K [Source:HGNC Symbol;Acc:HGNC:33911]
PYHIN1	#N/A	#N/A	#N/A	#N/A	#N/A	#N/A	#N/A	#N/A	0.00457666	#N/A	#N/A	#N/A	#N/A	#N/A	#N/A	1	ENSG00000163564	PYHIN1	protein_coding	pyrin and HIN domain family member 1 [Source:HGNC Symbol;Acc:HGNC:28894]
LINC02660	#N/A	#N/A	#N/A	#N/A	#N/A	#N/A	#N/A	#N/A	#N/A	0.00457177	#N/A	#N/A	#N/A	#N/A	#N/A	1	ENSG00000226005	LINC02660	lncRNA	long intergenic non-protein coding RNA 2660 [Source:HGNC Symbol;Acc:HGNC:54146]
LINC02438	#N/A	#N/A	#N/A	#N/A	#N/A	#N/A	#N/A	#N/A	#N/A	#N/A	0.00456004	#N/A	#N/A	#N/A	#N/A	1	ENSG00000248238	LINC02438	lncRNA	long intergenic non-protein coding RNA 2438 [Source:HGNC Symbol;Acc:HGNC:53370]
PDGFD	#N/A	#N/A	#N/A	#N/A	#N/A	#N/A	#N/A	#N/A	0.00453933	#N/A	#N/A	#N/A	#N/A	#N/A	#N/A	1	ENSG00000170962	PDGFD	protein_coding	platelet derived growth factor D [Source:HGNC Symbol;Acc:HGNC:30620]
DBN1	#N/A	#N/A	#N/A	#N/A	#N/A	#N/A	#N/A	#N/A	#N/A	#N/A	#N/A	#N/A	#N/A	0.00448499	#N/A	1	ENSG00000113758	DBN1	protein_coding	drebrin 1 [Source:HGNC Symbol;Acc:HGNC:2695]
DLL4	#N/A	#N/A	#N/A	#N/A	#N/A	#N/A	#N/A	0.00439274	#N/A	#N/A	#N/A	#N/A	#N/A	#N/A	#N/A	1	ENSG00000128917	DLL4	protein_coding	delta like canonical Notch ligand 4 [Source:HGNC Symbol;Acc:HGNC:2910]
TYMS	#N/A	#N/A	#N/A	#N/A	#N/A	#N/A	0.00434698	#N/A	#N/A	#N/A	#N/A	#N/A	#N/A	#N/A	#N/A	1	ENSG00000176890	TYMS	protein_coding	thymidylate synthetase [Source:HGNC Symbol;Acc:HGNC:12441]
CENPB	#N/A	#N/A	#N/A	#N/A	#N/A	#N/A	#N/A	0.0042569	#N/A	#N/A	#N/A	#N/A	#N/A	#N/A	#N/A	1	ENSG00000125817	CENPB	protein_coding	centromere protein B [Source:HGNC Symbol;Acc:HGNC:1852]
HS3ST3A1	#N/A	#N/A	#N/A	#N/A	#N/A	#N/A	0.00424207	#N/A	#N/A	#N/A	#N/A	#N/A	#N/A	#N/A	#N/A	1	ENSG00000153976	HS3ST3A1	protein_coding	heparan sulfate-glucosamine 3-sulfotransferase 3A1 [Source:HGNC Symbol;Acc:HGNC:5196]
#260381	#N/A	#N/A	#N/A	#N/A	#N/A	#N/A	0.00421049	#N/A	#N/A	#N/A	#N/A	#N/A	#N/A	#N/A	#N/A	1	ENSG00000260381		lncRNA	novel transcript, antisense to HEATR3
HBB	#N/A	#N/A	#N/A	#N/A	#N/A	#N/A	#N/A	0.00417837	#N/A	#N/A	#N/A	#N/A	#N/A	#N/A	#N/A	1	ENSG00000244734	HBB	protein_coding	hemoglobin subunit beta [Source:HGNC Symbol;Acc:HGNC:4827]
CHST1	#N/A	#N/A	#N/A	#N/A	#N/A	#N/A	#N/A	0.00415788	#N/A	#N/A	#N/A	#N/A	#N/A	#N/A	#N/A	1	ENSG00000175264	CHST1	protein_coding	carbohydrate sulfotransferase 1 [Source:HGNC Symbol;Acc:HGNC:1969]
TSPAN32	#N/A	#N/A	#N/A	#N/A	#N/A	#N/A	#N/A	0.0041356	#N/A	#N/A	#N/A	#N/A	#N/A	#N/A	#N/A	1	ENSG00000064201	TSPAN32	protein_coding	tetraspanin 32 [Source:HGNC Symbol;Acc:HGNC:13410]
PCDHB4	#N/A	#N/A	#N/A	#N/A	#N/A	#N/A	#N/A	#N/A	#N/A	#N/A	#N/A	#N/A	0.00410265	#N/A	#N/A	1	ENSG00000081818	PCDHB4	protein_coding	protocadherin beta 4 [Source:HGNC Symbol;Acc:HGNC:8689]
CNN1	#N/A	#N/A	#N/A	#N/A	#N/A	#N/A	#N/A	#N/A	#N/A	#N/A	#N/A	0.00403709	#N/A	#N/A	#N/A	1	ENSG00000130176	CNN1	protein_coding	calponin 1 [Source:HGNC Symbol;Acc:HGNC:2155]
RAC2	#N/A	#N/A	#N/A	#N/A	#N/A	#N/A	#N/A	#N/A	0.00381408	#N/A	#N/A	#N/A	#N/A	#N/A	#N/A	1	ENSG00000128340	RAC2	protein_coding	Rac family small GTPase 2 [Source:HGNC Symbol;Acc:HGNC:9802]
RPS15A	#N/A	#N/A	#N/A	#N/A	#N/A	#N/A	#N/A	0.00375403	#N/A	#N/A	#N/A	#N/A	#N/A	#N/A	#N/A	1	ENSG00000134419	RPS15A	protein_coding	ribosomal protein S15a [Source:HGNC Symbol;Acc:HGNC:10389]
FGD3	#N/A	#N/A	#N/A	#N/A	#N/A	#N/A	#N/A	#N/A	0.00370992	#N/A	#N/A	#N/A	#N/A	#N/A	#N/A	1	ENSG00000127084	FGD3	protein_coding	FYVE, RhoGEF and PH domain containing 3 [Source:HGNC Symbol;Acc:HGNC:16027]
#267313	#N/A	#N/A	#N/A	#N/A	#N/A	#N/A	#N/A	#N/A	0.00370423	#N/A	#N/A	#N/A	#N/A	#N/A	#N/A	1	ENSG00000267313		lncRNA	keratoconus gene 6 [Source:NCBI gene (formerly Entrezgene);Acc:641516]
SRGN	#N/A	#N/A	#N/A	#N/A	#N/A	#N/A	#N/A	#N/A	0.00368218	#N/A	#N/A	#N/A	#N/A	#N/A	#N/A	1	ENSG00000122862	SRGN	protein_coding	serglycin [Source:HGNC Symbol;Acc:HGNC:9361]
#261244	#N/A	#N/A	#N/A	#N/A	#N/A	#N/A	#N/A	#N/A	0.00368218	#N/A	#N/A	#N/A	#N/A	#N/A	#N/A	1	ENSG00000261244		lncRNA	novel transcript
TMEM200B	#N/A	#N/A	#N/A	#N/A	#N/A	#N/A	#N/A	#N/A	0.00364153	#N/A	#N/A	#N/A	#N/A	#N/A	#N/A	1	ENSG00000253304	TMEM200B	protein_coding	transmembrane protein 200B [Source:HGNC Symbol;Acc:HGNC:33785]
OLFM4	#N/A	#N/A	#N/A	#N/A	#N/A	#N/A	#N/A	#N/A	0.00362705	#N/A	#N/A	#N/A	#N/A	#N/A	#N/A	1	ENSG00000102837	OLFM4	protein_coding	olfactomedin 4 [Source:HGNC Symbol;Acc:HGNC:17190]
TPSB2	#N/A	#N/A	#N/A	#N/A	#N/A	#N/A	#N/A	#N/A	0.00362705	#N/A	#N/A	#N/A	#N/A	#N/A	#N/A	1	ENSG00000197253	TPSB2	protein_coding	tryptase beta 2 [Source:HGNC Symbol;Acc:HGNC:14120]
CMTM3	#N/A	#N/A	#N/A	#N/A	#N/A	#N/A	#N/A	#N/A	0.00362705	#N/A	#N/A	#N/A	#N/A	#N/A	#N/A	1	ENSG00000140931	CMTM3	protein_coding	CKLF like MARVEL transmembrane domain containing 3 [Source:HGNC Symbol;Acc:HGNC:19174]
TAL1	#N/A	#N/A	#N/A	#N/A	#N/A	#N/A	#N/A	#N/A	0.00360579	#N/A	#N/A	#N/A	#N/A	#N/A	#N/A	1	ENSG00000162367	TAL1	protein_coding	TAL bHLH transcription factor 1, erythroid differentiation factor [Source:HGNC Symbol;Acc:HGNC:11556]
CCNQ	#N/A	#N/A	#N/A	#N/A	#N/A	#N/A	#N/A	#N/A	#N/A	#N/A	#N/A	#N/A	#N/A	0.00360475	#N/A	1	ENSG00000262919	CCNQ	protein_coding	cyclin Q [Source:HGNC Symbol;Acc:HGNC:28434]
#259106	#N/A	#N/A	#N/A	#N/A	#N/A	#N/A	#N/A	#N/A	#N/A	0.00355307	#N/A	#N/A	#N/A	#N/A	#N/A	1	ENSG00000259106		lncRNA	novel transcript, antisense to NRXN3
#287627	#N/A	#N/A	#N/A	#N/A	#N/A	#N/A	#N/A	#N/A	#N/A	#N/A	#N/A	#N/A	#N/A	0.00350262	#N/A	1	ENSG00000287627		lncRNA	novel transcript
LINC01099	#N/A	#N/A	#N/A	#N/A	#N/A	#N/A	0.00349944	#N/A	#N/A	#N/A	#N/A	#N/A	#N/A	#N/A	#N/A	1	ENSG00000251504	LINC01099	lncRNA	long intergenic non-protein coding RNA 1099 [Source:HGNC Symbol;Acc:HGNC:49222]
#223436	#N/A	#N/A	#N/A	#N/A	#N/A	#N/A	#N/A	#N/A	#N/A	#N/A	#N/A	#N/A	#N/A	0.00348606	#N/A	1	ENSG00000223436		lncRNA	novel transcript
TMEM54	#N/A	#N/A	#N/A	#N/A	#N/A	#N/A	#N/A	0.00346758	#N/A	#N/A	#N/A	#N/A	#N/A	#N/A	#N/A	1	ENSG00000121900	TMEM54	protein_coding	transmembrane protein 54 [Source:HGNC Symbol;Acc:HGNC:24143]
LINC02473	#N/A	#N/A	#N/A	#N/A	#N/A	#N/A	#N/A	#N/A	#N/A	#N/A	#N/A	#N/A	#N/A	0.00343127	#N/A	1	ENSG00000261121	LINC02473	lncRNA	long intergenic non-protein coding RNA 2473 [Source:HGNC Symbol;Acc:HGNC:53412]
PNMA8A	#N/A	#N/A	#N/A	#N/A	#N/A	#N/A	#N/A	#N/A	#N/A	#N/A	#N/A	#N/A	#N/A	0.00342415	#N/A	1	ENSG00000182013	PNMA8A	protein_coding	PNMA family member 8A [Source:HGNC Symbol;Acc:HGNC:25578]
EDA2R	#N/A	#N/A	#N/A	#N/A	#N/A	#N/A	#N/A	#N/A	#N/A	#N/A	#N/A	#N/A	#N/A	0.00341226	#N/A	1	ENSG00000131080	EDA2R	protein_coding	ectodysplasin A2 receptor [Source:HGNC Symbol;Acc:HGNC:17756]
#255595	#N/A	#N/A	#N/A	#N/A	#N/A	#N/A	#N/A	#N/A	0.00338052	#N/A	#N/A	#N/A	#N/A	#N/A	#N/A	1	ENSG00000255595		lncRNA	novel transcript
AKR1B1	#N/A	#N/A	#N/A	#N/A	#N/A	#N/A	#N/A	0.00330995	#N/A	#N/A	#N/A	#N/A	#N/A	#N/A	#N/A	1	ENSG00000085662	AKR1B1	protein_coding	aldo-keto reductase family 1 member B [Source:HGNC Symbol;Acc:HGNC:381]
#235277	#N/A	#N/A	#N/A	#N/A	#N/A	#N/A	0.00310012	#N/A	#N/A	#N/A	#N/A	#N/A	#N/A	#N/A	#N/A	1	ENSG00000235277		lncRNA	novel transcript
PLD5	#N/A	#N/A	#N/A	#N/A	#N/A	#N/A	#N/A	#N/A	0.00309409	#N/A	#N/A	#N/A	#N/A	#N/A	#N/A	1	ENSG00000180287	PLD5	protein_coding	phospholipase D family member 5 [Source:HGNC Symbol;Acc:HGNC:26879]
PI16	#N/A	#N/A	#N/A	#N/A	#N/A	#N/A	#N/A	#N/A	#N/A	#N/A	#N/A	0.00295005	#N/A	#N/A	#N/A	1	ENSG00000164530	PI16	protein_coding	peptidase inhibitor 16 [Source:HGNC Symbol;Acc:HGNC:21245]
SMCO2	#N/A	#N/A	#N/A	#N/A	#N/A	#N/A	#N/A	#N/A	0.0029046	#N/A	#N/A	#N/A	#N/A	#N/A	#N/A	1	ENSG00000165935	SMCO2	protein_coding	single-pass membrane protein with coiled-coil domains 2 [Source:HGNC Symbol;Acc:HGNC:34448]
#287271	#N/A	#N/A	#N/A	#N/A	#N/A	#N/A	0.00290018	#N/A	#N/A	#N/A	#N/A	#N/A	#N/A	#N/A	#N/A	1	ENSG00000287271		lncRNA	novel transcript, antisense to FBXO17and FBXO27
ZNF385D-AS1	#N/A	#N/A	#N/A	#N/A	#N/A	#N/A	#N/A	#N/A	#N/A	#N/A	#N/A	#N/A	#N/A	0.00289552	#N/A	1	ENSG00000225542	ZNF385D-AS1	lncRNA	ZNF385D antisense RNA 1 [Source:HGNC Symbol;Acc:HGNC:41136]
TRIM11	#N/A	#N/A	#N/A	#N/A	#N/A	#N/A	0.00288731	#N/A	#N/A	#N/A	#N/A	#N/A	#N/A	#N/A	#N/A	1	ENSG00000154370	TRIM11	protein_coding	tripartite motif containing 11 [Source:HGNC Symbol;Acc:HGNC:16281]
TNFRSF4	#N/A	#N/A	#N/A	#N/A	#N/A	#N/A	#N/A	#N/A	#N/A	0.00271797	#N/A	#N/A	#N/A	#N/A	#N/A	1	ENSG00000186827	TNFRSF4	protein_coding	TNF receptor superfamily member 4 [Source:HGNC Symbol;Acc:HGNC:11918]
CFI	#N/A	#N/A	#N/A	#N/A	#N/A	#N/A	#N/A	0.00269301	#N/A	#N/A	#N/A	#N/A	#N/A	#N/A	#N/A	1	ENSG00000205403	CFI	protein_coding	complement factor I [Source:HGNC Symbol;Acc:HGNC:5394]
CARD10	#N/A	#N/A	#N/A	#N/A	#N/A	#N/A	#N/A	#N/A	#N/A	#N/A	#N/A	0.00252684	#N/A	#N/A	#N/A	1	ENSG00000100065	CARD10	protein_coding	caspase recruitment domain family member 10 [Source:HGNC Symbol;Acc:HGNC:16422]
MT2A	#N/A	#N/A	#N/A	#N/A	#N/A	#N/A	#N/A	#N/A	#N/A	#N/A	#N/A	#N/A	#N/A	0.0023747	#N/A	1	ENSG00000125148	MT2A	protein_coding	metallothionein 2A [Source:HGNC Symbol;Acc:HGNC:7406]
#276476	#N/A	#N/A	#N/A	#N/A	#N/A	#N/A	#N/A	#N/A	0.0020391	#N/A	#N/A	#N/A	#N/A	#N/A	#N/A	1	ENSG00000276476		lncRNA	long intergenic non-protein coding RNA 540 [Source:NCBI gene (formerly Entrezgene);Acc:100506622]
RACK1	#N/A	#N/A	#N/A	#N/A	#N/A	#N/A	#N/A	#N/A	#N/A	#N/A	#N/A	0.00193024	#N/A	#N/A	#N/A	1	ENSG00000204628	RACK1	protein_coding	receptor for activated C kinase 1 [Source:HGNC Symbol;Acc:HGNC:4399]
AKR7A2	#N/A	#N/A	#N/A	#N/A	#N/A	#N/A	#N/A	0.0018448	#N/A	#N/A	#N/A	#N/A	#N/A	#N/A	#N/A	1	ENSG00000053371	AKR7A2	protein_coding	aldo-keto reductase family 7 member A2 [Source:HGNC Symbol;Acc:HGNC:389]
CYP2C8	#N/A	#N/A	#N/A	#N/A	#N/A	#N/A	#N/A	#N/A	#N/A	#N/A	#N/A	0.00182045	#N/A	#N/A	#N/A	1	ENSG00000138115	CYP2C8	protein_coding	cytochrome P450 family 2 subfamily C member 8 [Source:HGNC Symbol;Acc:HGNC:2622]
TAFA4	#N/A	#N/A	#N/A	#N/A	#N/A	#N/A	#N/A	#N/A	#N/A	#N/A	0.00171156	#N/A	#N/A	#N/A	#N/A	1	ENSG00000163377	TAFA4	protein_coding	TAFA chemokine like family member 4 [Source:HGNC Symbol;Acc:HGNC:21591]
AJUBA	#N/A	#N/A	#N/A	#N/A	#N/A	#N/A	#N/A	#N/A	#N/A	#N/A	#N/A	0.0016638	#N/A	#N/A	#N/A	1	ENSG00000129474	AJUBA	protein_coding	ajuba LIM protein [Source:HGNC Symbol;Acc:HGNC:20250]
CCN2	#N/A	#N/A	#N/A	#N/A	#N/A	#N/A	#N/A	#N/A	#N/A	#N/A	#N/A	0.00165803	#N/A	#N/A	#N/A	1	ENSG00000118523	CCN2	protein_coding	cellular communication network factor 2 [Source:HGNC Symbol;Acc:HGNC:2500]
JAKMIP2-AS1	#N/A	#N/A	#N/A	#N/A	#N/A	#N/A	#N/A	#N/A	0.00153507	#N/A	#N/A	#N/A	#N/A	#N/A	#N/A	1	ENSG00000280780	JAKMIP2-AS1	lncRNA	JAKMIP2 antisense RNA 1 [Source:HGNC Symbol;Acc:HGNC:27203]
COL1A1	#N/A	#N/A	#N/A	#N/A	#N/A	#N/A	#N/A	#N/A	#N/A	#N/A	#N/A	0.00140286	#N/A	#N/A	#N/A	1	ENSG00000108821	COL1A1	protein_coding	collagen type I alpha 1 chain [Source:HGNC Symbol;Acc:HGNC:2197]
RPL10	#N/A	#N/A	#N/A	#N/A	#N/A	#N/A	#N/A	#N/A	#N/A	#N/A	#N/A	0.00128404	#N/A	#N/A	#N/A	1	ENSG00000147403	RPL10	protein_coding	ribosomal protein L10 [Source:HGNC Symbol;Acc:HGNC:10298]
TINAGL1	#N/A	#N/A	#N/A	#N/A	#N/A	#N/A	#N/A	#N/A	#N/A	#N/A	#N/A	0.00116607	#N/A	#N/A	#N/A	1	ENSG00000142910	TINAGL1	protein_coding	tubulointerstitial nephritis antigen like 1 [Source:HGNC Symbol;Acc:HGNC:19168]
SLC38A11	#N/A	#N/A	#N/A	#N/A	#N/A	#N/A	#N/A	#N/A	0.00116085	#N/A	#N/A	#N/A	#N/A	#N/A	#N/A	1	ENSG00000169507	SLC38A11	protein_coding	solute carrier family 38 member 11 [Source:HGNC Symbol;Acc:HGNC:26836]
TCERG1L	#N/A	#N/A	#N/A	#N/A	#N/A	#N/A	#N/A	#N/A	0.0010583	#N/A	#N/A	#N/A	#N/A	#N/A	#N/A	1	ENSG00000176769	TCERG1L	protein_coding	transcription elongation regulator 1 like [Source:HGNC Symbol;Acc:HGNC:23533]
CNN3	#N/A	#N/A	#N/A	#N/A	#N/A	#N/A	#N/A	#N/A	#N/A	#N/A	#N/A	0.000967707	#N/A	#N/A	#N/A	1	ENSG00000117519	CNN3	protein_coding	calponin 3 [Source:HGNC Symbol;Acc:HGNC:2157]
FST	#N/A	#N/A	#N/A	#N/A	#N/A	#N/A	#N/A	#N/A	#N/A	#N/A	#N/A	0.000877829	#N/A	#N/A	#N/A	1	ENSG00000134363	FST	protein_coding	follistatin [Source:HGNC Symbol;Acc:HGNC:3971]
SPA17	#N/A	#N/A	#N/A	#N/A	#N/A	#N/A	#N/A	0.000690607	#N/A	#N/A	#N/A	#N/A	#N/A	#N/A	#N/A	1	ENSG00000064199	SPA17	protein_coding	sperm autoantigenic protein 17 [Source:HGNC Symbol;Acc:HGNC:11210]
NPW	#N/A	#N/A	#N/A	#N/A	#N/A	#N/A	0.000598422	#N/A	#N/A	#N/A	#N/A	#N/A	#N/A	#N/A	#N/A	1	ENSG00000183971	NPW	protein_coding	neuropeptide W [Source:HGNC Symbol;Acc:HGNC:30509]
NDUFB10	#N/A	#N/A	#N/A	#N/A	#N/A	#N/A	#N/A	#N/A	#N/A	#N/A	#N/A	0.000309547	#N/A	#N/A	#N/A	1	ENSG00000140990	NDUFB10	protein_coding	NADH:ubiquinone oxidoreductase subunit B10 [Source:HGNC Symbol;Acc:HGNC:7696]
H1-10	#N/A	#N/A	#N/A	#N/A	#N/A	#N/A	#N/A	0.000306911	#N/A	#N/A	#N/A	#N/A	#N/A	#N/A	#N/A	1	ENSG00000184897	H1-10	protein_coding	H1.10 linker histone [Source:HGNC Symbol;Acc:HGNC:4722]
FTL	#N/A	#N/A	#N/A	#N/A	#N/A	#N/A	#N/A	#N/A	#N/A	#N/A	#N/A	0.000262976	#N/A	#N/A	#N/A	1	ENSG00000087086	FTL	protein_coding	ferritin light chain [Source:HGNC Symbol;Acc:HGNC:3999]
GSG1L	#N/A	#N/A	#N/A	#N/A	#N/A	#N/A	0.000105512	#N/A	#N/A	#N/A	#N/A	#N/A	#N/A	#N/A	#N/A	1	ENSG00000169181	GSG1L	protein_coding	GSG1 like [Source:HGNC Symbol;Acc:HGNC:28283]

### Sheet: Myo_m9NMJ
geneID	Adipo	Endo	Fib	Immuno	MuSC	Myo_m7	Myo_m9NMJ	MyoI_m2	MyoI_m3	MyoI_m5	MyoI_m8	MyoIIA_m1	MyoIIA_m4	MyoIIX_m6	Smooth	Num_diff	ensembl_gene_id	hgnc_symbol	gene_biotype	description
#248747	8.47123	9.99975	11.0489	9.93969	10.7228	8.81153	#N/A	11.7606	12.7406	15.4304	8.52461	11.1823	13.0374	12.4104	9.78444	14	ENSG00000248747		lncRNA	novel transcript
#287290	9.16482	9.10445	9.27348	12.7055	8.9244	10.0612	#N/A	11.5349	12.3733	10.6459	11.7329	9.67362	11.375	10.266	8.26421	14	ENSG00000287290		lncRNA	novel transcript
#253699	7.84897	8.60391	9.23399	10.6972	10.3236	11.1817	#N/A	11.2332	12.4867	12.7003	10.2147	9.37364	10.5769	11.03	8.90455	14	ENSG00000253699		lncRNA	novel transcript
TAFA4	10.3255	7.36364	9.7449	10.1415	9.37414	9.54732	#N/A	10.9502	11.8474	11.388	9.19671	10.2196	9.49638	10.9587	8.96777	14	ENSG00000163377	TAFA4	protein_coding	TAFA chemokine like family member 4 [Source:HGNC Symbol;Acc:HGNC:21591]
BMPR1B-DT	7.26933	9.27727	9.73265	10.7952	8.46596	10.8117	#N/A	14.5151	12.6635	12.6099	8.1846	11.1327	12.5664	13.5959	9.72005	14	ENSG00000249599	BMPR1B-DT	lncRNA	BMPR1B divergent transcript [Source:HGNC Symbol;Acc:HGNC:50864]
GRIA2	8.08472	7.18855	9.74907	9.57877	8.44956	7.87547	#N/A	9.67941	10.5301	9.38077	8.19513	8.08542	8.69058	8.71173	8.58116	14	ENSG00000120251	GRIA2	protein_coding	glutamate ionotropic receptor AMPA type subunit 2 [Source:HGNC Symbol;Acc:HGNC:4572]
#286675	8.66614	7.38026	9.75863	7.23379	8.37743	7.57784	#N/A	9.97896	9.03428	9.67544	7.10328	7.59655	8.21933	7.48284	8.63187	14	ENSG00000286675		lncRNA	novel transcript
LINC01455	8.05725	7.54832	7.74383	9.09271	7.55652	9.29131	#N/A	9.64568	10.4655	12.2639	7.10026	9.34911	9.11718	10.2317	7.34434	14	ENSG00000250888	LINC01455	lncRNA	long intergenic non-protein coding RNA 1455 [Source:HGNC Symbol;Acc:HGNC:50545]
SLC7A13	8.91226	7.01637	9.37802	9.30133	9.80805	9.16706	#N/A	9.47147	10.2089	10.0206	7.86944	7.91013	8.50344	9.0567	9.36362	14	ENSG00000164893	SLC7A13	protein_coding	solute carrier family 7 member 13 [Source:HGNC Symbol;Acc:HGNC:23092]
#283982	8.91023	6.99479	7.57137	10.5801	7.51222	9.91192	#N/A	10.2033	10.4807	12.1874	8.45001	11.9794	8.49471	10.1811	7.42411	14	ENSG00000283982		lncRNA	novel transcript
LINC00616	7.70578	6.86821	7.3881	8.84764	7.41142	6.97934	#N/A	7.52879	8.6428	7.4118	6.90845	8.60462	8.36091	8.66249	8.2308	14	ENSG00000248307	LINC00616	lncRNA	long intergenic non-protein coding RNA 616 [Source:HGNC Symbol;Acc:HGNC:44065]
EIF2S3B	6.88143	7.38398	8.16094	9.67421	6.84223	10.2542	#N/A	8.07323	7.58717	7.86145	7.98428	7.7573	7.67077	7.48023	8.71397	14	ENSG00000180574	EIF2S3B	protein_coding	eukaryotic translation initiation factor 2 subunit gamma B [Source:HGNC Symbol;Acc:HGNC:43863]
#253894	9.62093	6.82864	9.80077	11.639	9.23667	6.88007	#N/A	7.42944	7.66611	7.62857	6.9273	7.49496	8.19629	7.57593	9.80643	14	ENSG00000253894		lncRNA	novel transcript
#286637	6.8223	10.935	9.87136	10.3141	7.98154	11.4397	#N/A	10.2907	13.0828	11.5643	9.70175	10.0432	13.4614	9.85092	9.63273	14	ENSG00000286637		lncRNA	novel transcript
HHLA2	8.18083	7.52773	8.56058	6.74018	9.58889	9.56996	#N/A	11.1991	12.6553	11.7416	6.81434	9.80036	9.65792	10.9483	8.95698	14	ENSG00000114455	HHLA2	protein_coding	HERV-H LTR-associating 2 [Source:HGNC Symbol;Acc:HGNC:4905]
#248646	8.46484	7.65946	9.03562	8.12805	6.59734	7.78406	#N/A	8.72486	8.50912	9.27249	8.0076	7.22144	7.39142	7.90568	8.28031	14	ENSG00000248646		lncRNA	novel transcript
LINC02150	6.35233	7.17959	9.15872	8.51663	7.68598	8.88312	#N/A	8.39767	9.68634	9.04664	6.86856	8.61683	8.20774	8.22722	8.88434	14	ENSG00000248150	LINC02150	lncRNA	long intergenic non-protein coding RNA 2150 [Source:HGNC Symbol;Acc:HGNC:53012]
LINC02099	6.31845	7.09012	9.15964	8.8084	9.12762	10.1732	#N/A	9.51949	8.84095	9.1911	6.87286	9.01606	8.83909	9.80423	7.44491	14	ENSG00000253490	LINC02099	lncRNA	long intergenic non-protein coding RNA 2099 [Source:HGNC Symbol;Acc:HGNC:52953]
#287523	7.37635	6.30281	9.40035	7.458	6.8208	7.06463	#N/A	7.81637	9.17803	8.71184	6.4637	6.7872	6.70979	6.39974	7.17354	14	ENSG00000287523		lncRNA	novel transcript
#266578	7.48249	6.25346	8.20788	8.0111	7.41704	8.27135	#N/A	9.86975	11.9032	11.2369	8.76315	9.24718	8.73501	8.56303	7.19502	14	ENSG00000266578		lncRNA	novel transcript
#267677	6.2076	6.69764	7.37206	7.95695	6.80813	6.77606	#N/A	7.12192	7.89209	8.46552	7.58804	7.72534	7.02642	7.25046	8.52101	14	ENSG00000267677		lncRNA	novel transcript
ACOT12	7.10041	6.19173	6.229	7.79513	6.4233	8.71083	#N/A	9.3279	10.536	11.8031	7.63217	8.85822	8.74404	8.83801	6.43231	14	ENSG00000172497	ACOT12	protein_coding	acyl-CoA thioesterase 12 [Source:HGNC Symbol;Acc:HGNC:24436]
LINC00499	8.03933	7.1799	6.64427	8.67001	6.69904	6.81912	#N/A	6.99027	7.42785	7.49117	6.60898	7.10271	6.76312	6.70139	6.14673	14	ENSG00000251372	LINC00499	lncRNA	long intergenic non-protein coding RNA 499 [Source:HGNC Symbol;Acc:HGNC:43436]
#250697	6.95778	6.10531	7.45822	7.8633	6.97769	9.27365	#N/A	8.39261	9.71604	9.4533	6.88631	8.28637	8.60184	8.21146	8.27293	14	ENSG00000250697		lncRNA	novel transcript
CDKL2	6.10519	7.09911	7.52371	8.29054	7.33361	7.4663	#N/A	8.42038	8.77887	9.03393	6.84871	8.59905	8.6217	8.33332	7.47348	14	ENSG00000138769	CDKL2	protein_coding	cyclin dependent kinase like 2 [Source:HGNC Symbol;Acc:HGNC:1782]
#250781	6.10425	6.60359	7.13574	8.42586	7.90086	9.58338	#N/A	10.0611	10.0548	8.85064	9.17259	9.18311	9.28661	8.58541	8.1872	14	ENSG00000250781		lncRNA	novel transcript
#287706	7.67794	6.01257	7.08777	10.5775	7.76334	7.18418	#N/A	7.97254	8.11775	7.52406	10.1986	7.45741	7.15501	8.3045	7.95248	14	ENSG00000287706		lncRNA	novel transcript
#242009	6.00978	8.08052	8.15947	8.01793	8.42152	7.91092	#N/A	9.13931	8.9163	9.0814	8.22481	9.07807	8.68984	9.23825	9.98011	14	ENSG00000242009		lncRNA	novel transcript
NSG2	5.9955	7.7016	7.45912	7.67514	6.83986	9.33275	#N/A	8.88558	9.35589	9.44302	7.87679	8.88542	9.31888	9.35693	8.68477	14	ENSG00000170091	NSG2	protein_coding	neuronal vesicle trafficking associated 2 [Source:HGNC Symbol;Acc:HGNC:24955]
LINC02363	8.22769	7.5205	8.98456	7.80188	8.39073	6.86901	#N/A	7.03973	7.22644	7.39581	5.96926	7.46079	7.64068	7.73548	9.72633	14	ENSG00000180712	LINC02363	lncRNA	long intergenic non-protein coding RNA 2363 [Source:HGNC Symbol;Acc:HGNC:53286]
LHFPL3	6.41947	6.00132	7.91357	6.8592	5.96233	8.51257	#N/A	8.64413	9.86254	9.63809	6.35791	8.37245	7.94505	8.03471	8.03575	14	ENSG00000187416	LHFPL3	protein_coding	LHFPL tetraspan subfamily member 3 [Source:HGNC Symbol;Acc:HGNC:6589]
#253205	5.95468	8.73922	8.20353	6.64524	6.21337	5.95319	#N/A	7.26784	8.25186	8.25076	6.59968	7.4596	7.71697	7.03205	6.3518	14	ENSG00000253205		lncRNA	novel transcript
#253675	7.26837	6.34238	8.65915	5.91975	7.21898	6.67769	#N/A	9.3526	9.83367	9.20502	8.46462	8.73538	8.30545	9.24785	6.90598	14	ENSG00000253675		lncRNA	novel transcript
#283117	5.93843	5.88534	6.48136	6.96731	6.25306	7.30008	#N/A	7.66414	7.96667	7.74345	6.77176	7.69684	7.43856	7.60686	6.85247	14	ENSG00000283117		lncRNA	uncharacterized LOC79150 [Source:NCBI gene (formerly Entrezgene);Acc:79150]
LINC00461	5.84724	7.64611	7.70846	9.74515	7.77556	9.70606	#N/A	9.87127	10.8306	9.75795	7.52912	9.44051	9.25129	9.66442	7.67769	14	ENSG00000245526	LINC00461	lncRNA	long intergenic non-protein coding RNA 461 [Source:HGNC Symbol;Acc:HGNC:42810]
MYH15	9.18719	8.23569	5.86125	7.22559	7.89036	8.86079	#N/A	8.9889	9.95007	9.51834	5.72588	9.29647	8.68197	9.94315	6.57625	14	ENSG00000144821	MYH15	protein_coding	myosin heavy chain 15 [Source:HGNC Symbol;Acc:HGNC:31073]
#242593	6.66133	5.68148	6.02062	6.52263	5.85239	7.91137	#N/A	8.76178	9.80519	8.45531	6.72805	8.93628	8.27355	7.89634	5.76205	14	ENSG00000242593		lncRNA	novel transcript
#258077	6.12255	6.19535	6.64932	6.79349	6.01621	8.89172	#N/A	9.0471	9.21348	8.26706	8.8173	8.43232	7.77942	8.50484	5.64988	14	ENSG00000258077		lncRNA	novel transcript
FAM81B	7.46841	6.19996	5.97503	6.22326	5.7631	6.01672	#N/A	6.85509	6.34627	6.63198	5.80498	5.976	6.47579	5.6043	8.68208	14	ENSG00000153347	FAM81B	protein_coding	family with sequence similarity 81 member B [Source:HGNC Symbol;Acc:HGNC:26335]
#251391	5.59455	7.23546	7.56588	7.35972	7.35441	9.35323	#N/A	8.13696	8.10923	8.65992	7.91338	8.17992	8.4963	8.47982	7.10359	14	ENSG00000251391		lncRNA	novel transcript
ATP6V0D2	5.72775	5.89509	8.99661	6.36908	6.92076	7.12581	#N/A	8.17395	7.79813	7.76855	8.34917	6.37533	6.23895	5.57186	5.95026	14	ENSG00000147614	ATP6V0D2	protein_coding	ATPase H+ transporting V0 subunit d2 [Source:HGNC Symbol;Acc:HGNC:18266]
#232895	7.12696	6.90808	8.49509	8.57145	7.97044	7.60575	#N/A	6.35288	6.50608	7.20485	5.55865	7.02571	8.05834	6.84372	9.03129	14	ENSG00000232895		lncRNA	novel transcript
#254380	5.51248	6.53051	10.1146	6.75377	7.69292	8.51318	#N/A	9.3993	10.1048	10.2003	7.56514	8.39869	8.07754	7.78135	8.35721	14	ENSG00000254380		lncRNA	novel transcript
#249951	5.50409	8.55857	9.12159	9.47348	8.29493	10.1895	#N/A	10.7681	12.1601	15.1187	8.30676	9.98039	11.4185	10.7195	8.19693	14	ENSG00000249951		lncRNA	novel transcript
LINC01182	5.46921	5.87277	7.02014	6.53574	6.9802	8.42384	#N/A	9.79822	10.1105	9.45146	7.20103	9.13848	8.89946	9.52454	6.19751	14	ENSG00000250634	LINC01182	lncRNA	long intergenic non-protein coding RNA 1182 [Source:HGNC Symbol;Acc:HGNC:49564]
#225330	5.50862	6.07161	9.40426	9.50861	6.44305	5.45555	#N/A	6.55848	6.75858	6.42305	8.69856	6.09155	5.8296	5.73512	8.89493	14	ENSG00000225330		lncRNA	novel transcript, sense overlapping B3GALT5
LINC01517	6.18872	5.75204	6.64866	5.50277	5.45322	6.48022	#N/A	6.50078	7.34181	6.1662	6.15299	6.33104	6.15132	6.24336	6.53809	14	ENSG00000232624	LINC01517	lncRNA	long intergenic non-protein coding RNA 1517 [Source:HGNC Symbol;Acc:HGNC:51212]
LINC02869	6.47623	5.9406	5.91826	8.58867	5.41197	7.12477	#N/A	7.60982	7.79205	6.60007	6.45794	7.48155	7.46104	7.90812	5.56598	14	ENSG00000228208	LINC02869	lncRNA	long intergenic non-protein coding RNA 2869 [Source:HGNC Symbol;Acc:HGNC:32045]
SLC7A11	5.36779	6.58989	6.10071	8.02297	5.39481	5.89453	#N/A	7.27374	7.62195	7.37632	9.5792	7.39254	8.11581	6.9302	7.91473	14	ENSG00000151012	SLC7A11	protein_coding	solute carrier family 7 member 11 [Source:HGNC Symbol;Acc:HGNC:11059]
STYK1	9.02891	6.07747	8.23837	5.34252	7.36359	9.28422	#N/A	10.9825	10.3932	9.14469	7.21025	9.14487	10.5148	9.4269	6.87387	14	ENSG00000060140	STYK1	protein_coding	serine/threonine/tyrosine kinase 1 [Source:HGNC Symbol;Acc:HGNC:18889]
#287963	5.30488	6.15484	7.41051	6.24204	8.9121	8.17433	#N/A	8.49609	9.96277	8.90531	6.74642	8.68372	9.17913	8.35074	6.19778	14	ENSG00000287963		lncRNA	novel transcript
C5orf47	5.21654	7.95617	8.22271	6.51818	7.9702	7.47262	#N/A	7.94086	7.92448	8.62799	7.25886	8.5934	8.27665	9.1096	8.56594	14	ENSG00000185056	C5orf47	protein_coding	chromosome 5 open reading frame 47 [Source:HGNC Symbol;Acc:HGNC:27026]
#258234	8.31346	6.42215	5.98994	5.17158	5.49469	5.93801	#N/A	6.46738	7.15327	7.02033	5.56542	5.77677	5.9987	5.77908	5.36137	14	ENSG00000258234		lncRNA	novel transcript
WFDC3	7.59198	5.49016	6.04133	5.30075	5.16067	6.82722	#N/A	6.60927	6.61045	6.77625	7.85401	6.19883	5.88868	6.31171	6.06662	14	ENSG00000124116	WFDC3	protein_coding	WAP four-disulfide core domain 3 [Source:HGNC Symbol;Acc:HGNC:15957]
LINC01019	6.05398	5.70522	6.27126	6.84403	5.14789	7.2149	#N/A	8.05772	9.03556	7.33701	7.50342	7.12446	6.90419	7.24933	6.30856	14	ENSG00000248118	LINC01019	lncRNA	long intergenic non-protein coding RNA 1019 [Source:HGNC Symbol;Acc:HGNC:27742]
PLEKHG7	8.15516	5.84165	6.01743	6.44866	5.09343	6.78361	#N/A	7.16945	6.9659	7.12606	6.30532	7.10502	7.50051	7.14373	6.2752	14	ENSG00000187510	PLEKHG7	protein_coding	pleckstrin homology and RhoGEF domain containing G7 [Source:HGNC Symbol;Acc:HGNC:33829]
DDX3ILA1	6.65472	7.6903	8.00345	8.55941	8.13618	10.9494	#N/A	11.7157	10.3443	9.95976	5.08605	10.0523	8.81631	11.1501	10.9417	14	ENSG00000232756	DDX3ILA1	lncRNA	DDX3 interacting lncRNA 1 [Source:HGNC Symbol;Acc:HGNC:55358]
PKD2L2	6.42643	6.30105	6.89844	6.19798	6.22299	5.41557	#N/A	5.19015	5.28093	5.2764	5.06953	5.22847	5.32474	5.45304	7.33599	14	ENSG00000078795	PKD2L2	protein_coding	polycystin 2 like 2, transient receptor potential cation channel [Source:HGNC Symbol;Acc:HGNC:9012]
PEX5L	5.00778	5.32134	5.79361	7.30701	6.56747	5.9407	#N/A	5.59491	5.53774	5.57578	5.27118	5.76809	5.55692	5.62885	7.45445	14	ENSG00000114757	PEX5L	protein_coding	peroxisomal biogenesis factor 5 like [Source:HGNC Symbol;Acc:HGNC:30024]
#251185	4.99705	7.44628	7.13389	8.67016	6.86217	8.41099	#N/A	9.07337	9.2011	9.08853	7.3335	8.91954	9.23005	8.98687	7.7971	14	ENSG00000251185		lncRNA	novel transcript
#253363	4.92913	6.61538	8.63792	9.89815	6.7391	8.21051	#N/A	8.68383	9.96237	9.51616	6.49495	8.74621	8.75372	9.67024	7.82381	14	ENSG00000253363		lncRNA	novel transcript
#259200	4.92283	5.32077	6.14669	7.04429	4.97144	6.4088	#N/A	6.95191	7.73435	7.05311	6.49921	7.19217	6.42186	7.30189	5.43908	14	ENSG00000259200		lncRNA	novel transcript
LINC01344	9.1902	6.58715	7.36266	7.29067	5.49967	4.91552	#N/A	6.47283	7.2195	7.02355	5.81418	6.64706	6.4813	6.20769	8.51999	14	ENSG00000228918	LINC01344	lncRNA	long intergenic non-protein coding RNA 1344 [Source:HGNC Symbol;Acc:HGNC:50554]
SLC7A11-AS1	4.91222	6.86058	7.5865	6.85394	6.49577	6.80814	#N/A	6.54664	7.04529	6.61948	5.23934	7.82403	7.4775	9.42031	7.95507	14	ENSG00000250033	SLC7A11-AS1	lncRNA	SLC7A11 antisense RNA 1 [Source:HGNC Symbol;Acc:HGNC:44064]
MTTP	6.59139	6.69346	7.40011	7.52818	5.86267	5.42342	#N/A	5.62919	5.17941	5.47401	4.90818	5.25581	5.33329	5.31567	8.7896	14	ENSG00000138823	MTTP	protein_coding	microsomal triglyceride transfer protein [Source:HGNC Symbol;Acc:HGNC:7467]
#243276	5.52022	5.21678	5.75774	5.35118	5.55549	6.58867	#N/A	6.32726	6.90421	6.50167	7.68945	5.57459	5.67657	5.60984	4.90453	14	ENSG00000243276		lncRNA	novel transcript
B3GALT5	6.08511	6.18549	6.98622	8.30231	7.04929	5.22133	#N/A	5.65438	5.5271	5.68986	5.60167	5.0285	5.18879	4.89415	7.29358	14	ENSG00000183778	B3GALT5	protein_coding	beta-1,3-galactosyltransferase 5 [Source:HGNC Symbol;Acc:HGNC:920]
PRSS3	6.58266	4.8915	5.39916	5.03103	5.08579	7.58015	#N/A	6.69814	7.12353	6.59684	6.33633	6.84096	6.35351	6.5594	7.15644	14	ENSG00000010438	PRSS3	protein_coding	serine protease 3 [Source:HGNC Symbol;Acc:HGNC:9486]
IQCM	4.9117	6.80744	8.9571	8.6353	7.73765	5.7637	#N/A	7.67239	9.45652	8.82081	6.48689	6.00516	6.60068	4.86764	8.51024	14	ENSG00000234828	IQCM	protein_coding	IQ motif containing M [Source:HGNC Symbol;Acc:HGNC:53443]
LINC01811	5.55632	5.02727	6.04586	4.8301	5.5468	6.0054	#N/A	6.4757	6.6604	6.32417	6.9654	5.89776	5.94847	5.86199	5.75352	14	ENSG00000226320	LINC01811	lncRNA	long intergenic non-protein coding RNA 1811 [Source:HGNC Symbol;Acc:HGNC:52615]
#287474	7.05632	5.82808	6.59328	6.73434	7.15112	5.02028	#N/A	4.9322	6.21784	5.64726	4.82911	7.36851	7.70227	7.87593	6.67338	14	ENSG00000287474		lncRNA	novel transcript
PSMA8	7.02266	5.60893	8.12406	4.8077	6.50806	6.50072	#N/A	6.26079	7.39901	7.38072	5.67023	6.78933	6.57593	7.89459	6.02214	14	ENSG00000154611	PSMA8	protein_coding	proteasome 20S subunit alpha 8 [Source:HGNC Symbol;Acc:HGNC:22985]
NUP210L	5.66862	4.78794	5.29195	5.70183	5.58335	5.97018	#N/A	5.86001	6.38991	6.11698	6.63117	5.97315	5.97152	5.92373	4.82928	14	ENSG00000143552	NUP210L	protein_coding	nucleoporin 210 like [Source:HGNC Symbol;Acc:HGNC:29915]
#285637	4.76126	6.29039	5.54827	7.2	5.91493	9.47015	#N/A	10.0939	9.42543	9.56818	5.8445	8.47973	8.50147	9.79564	4.89844	14	ENSG00000285637		lncRNA	Novel transcript
DEPTOR-AS1	7.40153	6.20877	7.72587	6.59027	9.75817	5.22972	#N/A	6.1174	5.99774	6.15557	5.70728	5.0428	5.54435	4.75512	9.22949	14	ENSG00000245330	DEPTOR-AS1	lncRNA	DEPTOR antisense RNA 1 [Source:HGNC Symbol;Acc:HGNC:55602]
#286442	4.75374	5.89156	8.08904	9.26423	8.31297	7.16062	#N/A	5.92811	6.28226	6.48751	5.31413	7.57973	7.22984	8.15005	8.09593	14	ENSG00000286442		lncRNA	novel transcript
#227042	5.93742	5.72242	5.87966	6.94659	5.33426	4.97134	#N/A	4.91778	4.74925	4.80431	5.05929	4.80699	5.15034	5.80671	6.24103	14	ENSG00000227042		lncRNA	novel transcript
SYT16	4.72217	6.08485	6.52659	6.78259	6.037	6.995	#N/A	7.82545	8.46373	8.35655	6.1068	7.14956	7.1516	6.92665	8.2448	14	ENSG00000139973	SYT16	protein_coding	synaptotagmin 16 [Source:HGNC Symbol;Acc:HGNC:23142]
#254306	6.25458	7.46273	8.78128	7.7823	7.38789	6.35707	#N/A	5.30713	5.23553	5.46172	4.6824	6.56556	6.6419	6.81016	7.0678	14	ENSG00000254306		lncRNA	novel transcript
LINC01414	5.42571	4.6818	5.28377	5.78276	5.1074	5.00452	#N/A	5.1259	4.96194	4.91075	5.33401	5.00018	5.02755	5.29887	4.76024	14	ENSG00000253554	LINC01414	lncRNA	long intergenic non-protein coding RNA 1414 [Source:HGNC Symbol;Acc:HGNC:50707]
#253983	6.04464	6.26525	5.24264	4.67456	6.22926	5.79254	#N/A	5.76019	5.63676	5.84706	6.05985	5.39652	5.43908	5.66134	7.93933	14	ENSG00000253983		lncRNA	novel transcript
#287022	4.66227	10.1405	10.4697	9.56319	6.85782	8.89025	#N/A	9.36631	10.1545	9.26733	9.35511	9.54949	9.17039	9.1186	9.93099	14	ENSG00000287022		lncRNA	novel transcript, antisense to STXBP5L
RXFP1	5.79685	5.48885	4.63154	6.26119	7.00753	7.26476	#N/A	7.55648	7.83212	7.32021	7.05995	7.6093	7.24522	7.79639	5.42921	14	ENSG00000171509	RXFP1	protein_coding	relaxin family peptide receptor 1 [Source:HGNC Symbol;Acc:HGNC:19718]
LINC01170	4.96458	5.8448	6.9134	6.91027	5.78632	5.45261	#N/A	4.85203	5.29089	5.33688	4.69523	4.88365	4.91805	4.62073	7.3688	14	ENSG00000253807	LINC01170	lncRNA	long intergenic non-protein coding RNA 1170 [Source:HGNC Symbol;Acc:HGNC:49542]
MIR548A1HG	5.4467	6.1599	8.11888	7.74328	6.96718	6.18307	#N/A	5.82203	5.97578	5.85304	4.57937	5.49521	5.2502	5.89586	6.82163	14	ENSG00000283408	MIR548A1HG	lncRNA	MIR548A1 host gene [Source:HGNC Symbol;Acc:HGNC:53539]
#283098	5.68099	5.73657	7.43717	6.55077	6.53233	6.13827	#N/A	6.18084	7.00787	6.99399	4.56605	5.68219	6.15245	5.95977	7.46256	14	ENSG00000283098		lncRNA	novel transcript
#267101	4.55613	5.34183	6.14935	5.9113	6.51041	6.3928	#N/A	5.97542	5.75788	5.53268	5.52769	5.96841	5.37563	6.58184	5.94693	14	ENSG00000267101		lncRNA	novel transcript
STXBP5L	6.25597	7.76196	7.46751	8.73858	4.55393	8.55673	#N/A	8.5536	9.10569	8.93275	8.17116	8.35076	7.97545	7.98764	7.30742	14	ENSG00000145087	STXBP5L	protein_coding	syntaxin binding protein 5L [Source:HGNC Symbol;Acc:HGNC:30757]
#286062	7.70778	6.89812	6.8207	4.53898	7.31292	7.33094	#N/A	8.15232	8.6607	8.57404	5.85213	8.29994	9.30461	8.74838	6.86135	14	ENSG00000286062		lncRNA	novel transcript
#286591	4.53563	5.373	5.31218	8.33187	4.78506	8.38342	#N/A	7.48122	8.72944	8.10949	6.15857	7.59642	7.15273	7.20494	6.00124	14	ENSG00000286591		lncRNA	novel transcript
SRRM4	4.53018	5.2614	4.89979	5.63086	6.27103	5.28242	#N/A	5.18172	5.54605	5.45108	5.19694	5.86777	5.65944	5.71377	4.55236	14	ENSG00000139767	SRRM4	protein_coding	serine/arginine repetitive matrix 4 [Source:HGNC Symbol;Acc:HGNC:29389]
LINC02955	6.62986	4.49976	5.37522	5.32923	4.71356	5.36608	#N/A	5.75503	6.09255	6.14823	7.41477	5.17909	5.73004	5.36855	5.28346	14	ENSG00000256995	LINC02955	lncRNA	long intergenic non-protein coding RNA 2955 [Source:HGNC Symbol;Acc:HGNC:55973]
PYDC2-AS1	4.50299	4.70782	4.48993	5.82656	5.06274	5.52667	#N/A	7.09636	6.85586	6.49419	8.05834	5.89396	6.03163	6.19874	5.37154	14	ENSG00000223812	PYDC2-AS1	lncRNA	PYDC2 antisense RNA 1 [Source:HGNC Symbol;Acc:HGNC:52874]
LINC01708	6.72145	4.48098	6.25438	8.02992	6.43744	7.60872	#N/A	6.54126	6.50557	7.53376	6.97796	5.49646	5.62326	5.14935	6.74481	14	ENSG00000224445	LINC01708	lncRNA	long intergenic non-protein coding RNA 1708 [Source:HGNC Symbol;Acc:HGNC:52496]
LINC01208	4.45542	5.28453	4.85918	6.01834	5.51654	7.26234	#N/A	7.14487	7.52328	7.78455	6.82698	7.23138	7.2307	8.05024	5.78606	14	ENSG00000223715	LINC01208	lncRNA	long intergenic non-protein coding RNA 1208 [Source:HGNC Symbol;Acc:HGNC:49639]
IMPG1	5.5051	4.45106	5.51303	6.49251	5.41561	6.40419	#N/A	7.52827	6.73589	7.19355	7.26283	7.15468	6.16532	7.1938	5.3687	14	ENSG00000112706	IMPG1	protein_coding	interphotoreceptor matrix proteoglycan 1 [Source:HGNC Symbol;Acc:HGNC:6055]
ANXA13	6.12833	6.18135	8.57158	7.18817	6.3536	5.6102	#N/A	5.55324	5.98888	5.71824	4.43119	5.53845	5.55827	5.51921	6.67699	14	ENSG00000104537	ANXA13	protein_coding	annexin A13 [Source:HGNC Symbol;Acc:HGNC:536]
RASGRF1	6.86552	5.43469	5.89609	4.42995	5.26468	6.13453	#N/A	6.88779	7.0479	6.49913	7.89747	6.2976	6.00429	6.09803	5.02089	14	ENSG00000058335	RASGRF1	protein_coding	Ras protein specific guanine nucleotide releasing factor 1 [Source:HGNC Symbol;Acc:HGNC:9875]
#248676	7.31302	6.43469	8.60657	8.73144	4.554	4.46496	#N/A	5.0721	4.39378	4.6916	4.97212	4.48589	4.50431	4.85545	7.75696	14	ENSG00000248676		lncRNA	novel transcript
WDR64	5.60254	4.38451	5.13579	5.24581	4.67036	6.4482	#N/A	5.9918	6.52911	6.10856	4.78509	6.45881	6.32308	6.4036	5.72722	14	ENSG00000162843	WDR64	protein_coding	WD repeat domain 64 [Source:HGNC Symbol;Acc:HGNC:26570]
LINC00589	4.36781	6.23843	9.17576	7.80524	6.24143	9.13968	#N/A	9.01076	9.38743	8.96735	9.11699	8.76813	8.10451	8.44529	5.79155	14	ENSG00000251191	LINC00589	lncRNA	long intergenic non-protein coding RNA 589 [Source:HGNC Symbol;Acc:HGNC:32299]
F11-AS1	4.36406	4.52603	6.40601	6.60143	5.89433	5.84412	#N/A	6.68632	6.62211	6.94745	5.95919	5.95969	6.1037	6.18475	5.39608	14	ENSG00000251165	F11-AS1	lncRNA	F11 antisense RNA 1 [Source:HGNC Symbol;Acc:HGNC:27725]
SLC22A2	6.46013	4.74715	6.00995	7.13889	5.42769	5.87711	#N/A	7.56039	8.22693	8.10558	4.85895	5.31738	5.67487	4.35925	5.45726	14	ENSG00000112499	SLC22A2	protein_coding	solute carrier family 22 member 2 [Source:HGNC Symbol;Acc:HGNC:10966]
SAMMSON	5.37193	5.75338	7.00553	4.32226	7.3178	10.5827	#N/A	8.67538	8.87632	8.94991	8.06236	7.98582	7.50545	7.30214	5.6983	14	ENSG00000240405	SAMMSON	lncRNA	survival associated mitochondrial melanoma specific oncogenic non-coding RNA [Source:HGNC Symbol;Acc:HGNC:49644]
#250377	4.31846	8.36895	8.42737	6.41727	7.92692	5.67109	#N/A	5.51544	5.76229	5.54178	6.07777	5.58458	6.19549	6.42019	7.88166	14	ENSG00000250377		lncRNA	novel transcript
#250453	4.33054	4.30993	7.69365	4.86573	6.14516	6.71078	#N/A	7.58156	8.05138	7.41284	7.71719	6.78413	6.31839	6.10934	5.2871	14	ENSG00000250453		lncRNA	novel transcript
LINC01933	5.10353	5.21315	5.58089	5.89401	5.33743	5.06844	#N/A	4.44475	4.39724	4.57336	4.29749	4.85356	4.71408	5.17048	5.95195	14	ENSG00000254226	LINC01933	lncRNA	long intergenic non-protein coding RNA 1933 [Source:HGNC Symbol;Acc:HGNC:52756]
#286836	4.73931	4.46406	6.03553	5.7071	4.29299	5.75589	#N/A	5.27531	5.78211	5.78775	5.09767	4.68423	5.00307	4.86332	4.85582	14	ENSG00000286836		lncRNA	novel transcript
#253844	8.16854	5.50268	6.00301	7.05252	5.69177	4.64198	#N/A	4.5657	4.7424	4.64943	4.54804	4.22823	4.23689	4.65905	7.82539	14	ENSG00000253844		lncRNA	novel transcript
ATCAY	7.45354	5.9499	9.60977	7.32279	7.15101	5.52223	#N/A	4.20783	4.78113	4.79268	4.22057	4.90675	5.14633	4.77663	8.41863	14	ENSG00000167654	ATCAY	protein_coding	ATCAY kinesin light chain interacting caytaxin [Source:HGNC Symbol;Acc:HGNC:779]
SAXO1	4.19905	5.9445	4.91648	7.2462	6.00521	9.04188	#N/A	8.54873	8.77196	8.68371	7.14854	8.06653	8.48948	8.01139	6.79888	14	ENSG00000155875	SAXO1	protein_coding	stabilizer of axonemal microtubules 1 [Source:HGNC Symbol;Acc:HGNC:28566]
#214803	5.78477	5.3266	6.94494	4.3053	5.37066	5.30013	#N/A	4.40359	4.42112	4.19391	4.31892	4.88243	4.78681	5.32643	6.82935	14	ENSG00000214803		lncRNA	novel transcript
CORIN	4.1853	6.07402	4.24674	5.05816	5.65004	7.77992	#N/A	8.03858	8.63922	7.5661	8.17795	7.72436	8.15672	7.63103	4.46101	14	ENSG00000145244	CORIN	protein_coding	corin, serine peptidase [Source:HGNC Symbol;Acc:HGNC:19012]
#229425	4.56876	5.66789	7.93059	8.5862	6.9264	5.52371	#N/A	5.91289	6.99013	6.99035	4.15364	4.67962	5.27353	4.52235	8.06175	14	ENSG00000229425		lncRNA	novel transcript
WDR17	4.45466	6.94514	5.63932	4.39318	4.21351	8.79553	#N/A	8.10451	8.68843	8.7759	7.15394	8.67239	8.92734	8.19073	4.14383	14	ENSG00000150627	WDR17	protein_coding	WD repeat domain 17 [Source:HGNC Symbol;Acc:HGNC:16661]
GLRA1	4.23211	4.86885	5.61433	5.35003	5.02921	4.87071	#N/A	4.14164	4.23266	4.3413	4.13927	4.4697	4.46524	4.79009	6.30379	14	ENSG00000145888	GLRA1	protein_coding	glycine receptor alpha 1 [Source:HGNC Symbol;Acc:HGNC:4326]
ATP6V1FNB	5.49483	6.53884	7.08916	7.98755	10.7695	6.79323	#N/A	5.46903	5.69877	6.00841	4.12498	6.46097	6.65033	7.34144	6.59114	14	ENSG00000272899	ATP6V1FNB	protein_coding	ATP6V1F neighbor [Source:HGNC Symbol;Acc:HGNC:52392]
ZPLD1	7.28606	5.41051	5.29798	5.5538	4.11729	7.48992	#N/A	8.19566	9.15228	8.41973	6.69243	7.28572	7.87144	7.38181	5.60653	14	ENSG00000170044	ZPLD1	protein_coding	zona pellucida like domain containing 1 [Source:HGNC Symbol;Acc:HGNC:27022]
MIR3659HG	7.04161	4.11721	5.39986	6.951	5.52466	6.10488	#N/A	6.68526	7.2935	6.6858	5.2078	6.80653	6.56771	6.11742	5.6987	14	ENSG00000224592	MIR3659HG	lncRNA	MIR3659 host gene [Source:HGNC Symbol;Acc:HGNC:54306]
LRRC43	4.8314	4.33963	5.5137	5.04475	4.9773	5.13723	#N/A	5.01168	5.61006	5.07148	5.81811	5.44159	5.39091	5.51967	4.09455	14	ENSG00000158113	LRRC43	protein_coding	leucine rich repeat containing 43 [Source:HGNC Symbol;Acc:HGNC:28562]
#251170	6.40946	6.6606	4.44807	10.0229	4.08069	7.87334	#N/A	9.122	11.2745	9.15255	6.87903	9.60943	11.9596	11.0196	5.92281	14	ENSG00000251170		lncRNA	novel transcript
POLQ	5.10375	5.4586	6.82964	4.07681	5.02108	5.81593	#N/A	5.48124	5.95847	6.10138	6.08096	6.09419	6.32055	6.16205	6.44083	14	ENSG00000051341	POLQ	protein_coding	DNA polymerase theta [Source:HGNC Symbol;Acc:HGNC:9186]
FER1L6	4.07165	5.863	5.84024	5.64679	6.85394	6.87728	#N/A	7.8826	7.56035	7.52999	7.98707	7.59648	7.01399	7.81689	6.67219	14	ENSG00000214814	FER1L6	protein_coding	fer-1 like family member 6 [Source:HGNC Symbol;Acc:HGNC:28065]
#287999	4.31122	6.02901	4.0624	7.99178	5.74144	6.35157	#N/A	6.01569	6.3698	6.48507	6.72308	5.91079	5.96052	6.36623	6.20503	14	ENSG00000287999		lncRNA	novel transcript
KIAA1549L	7.15355	4.57555	4.05847	6.7056	6.29054	8.63685	#N/A	8.21254	9.36266	8.67019	7.53062	8.33276	8.22869	7.79739	6.10132	14	ENSG00000110427	KIAA1549L	protein_coding	KIAA1549 like [Source:HGNC Symbol;Acc:HGNC:24836]
#235538	6.63844	6.23282	4.90033	7.23227	4.05495	7.06687	#N/A	6.78216	6.58707	6.49043	5.50491	7.04939	6.68697	6.6102	6.98086	14	ENSG00000235538		lncRNA	novel transcript
DNER	4.66151	6.27084	4.00676	5.79903	5.61888	6.32628	#N/A	7.07337	7.36218	7.30056	7.84228	6.77325	6.53029	8.48287	5.74088	14	ENSG00000187957	DNER	protein_coding	delta/notch like EGF repeat containing [Source:HGNC Symbol;Acc:HGNC:24456]
#254180	4.65511	4.40775	4.23766	5.11921	4.20879	4.30149	#N/A	4.13302	4.17904	4.26082	4.2096	4.00621	4.08687	4.22442	5.45496	14	ENSG00000254180		lncRNA	novel transcript
ATP8A2	6.10449	3.99591	5.08293	4.08723	4.43593	5.34522	#N/A	5.66549	5.85706	5.56535	5.14347	4.24957	4.33748	4.25072	4.18066	14	ENSG00000132932	ATP8A2	protein_coding	ATPase phospholipid transporting 8A2 [Source:HGNC Symbol;Acc:HGNC:13533]
IQUB	7.24972	5.17028	4.70987	6.05672	4.25328	4.63927	#N/A	4.45459	4.26472	4.40309	4.16156	3.99486	4.33316	4.39435	5.13691	14	ENSG00000164675	IQUB	protein_coding	IQ motif and ubiquitin domain containing [Source:HGNC Symbol;Acc:HGNC:21995]
#227579	4.02689	5.71058	5.08605	6.21874	6.31431	6.47285	#N/A	6.54522	6.24387	6.2654	6.74785	6.40867	6.97696	6.37904	3.97976	14	ENSG00000227579		lncRNA	novel transcript
LINC02268	6.08636	5.41181	3.97439	7.20634	4.0714	7.107	#N/A	6.95657	6.67202	6.80896	7.53746	6.69365	6.44645	5.85662	5.33502	14	ENSG00000248174	LINC02268	lncRNA	long intergenic non-protein coding RNA 2268 [Source:HGNC Symbol;Acc:HGNC:53183]
SRRM3	6.87311	3.96767	3.96352	4.90288	4.5717	5.54764	#N/A	6.35431	6.38339	5.92192	5.2	5.59157	5.07951	5.26676	4.53452	14	ENSG00000177679	SRRM3	protein_coding	serine/arginine repetitive matrix 3 [Source:HGNC Symbol;Acc:HGNC:26729]
CTNNA2	5.46712	4.0491	5.57237	5.03305	4.52884	4.08938	#N/A	5.42357	5.81038	6.34955	5.53329	4.1885	4.79573	3.96194	5.27952	14	ENSG00000066032	CTNNA2	protein_coding	catenin alpha 2 [Source:HGNC Symbol;Acc:HGNC:2510]
#235575	4.01128	5.46643	4.68244	5.11938	3.94692	5.68619	#N/A	5.63269	5.52308	5.55876	5.96551	5.71821	5.51623	5.68486	5.03287	14	ENSG00000235575		lncRNA	novel transcript
TMPRSS12	4.79745	4.96489	7.0842	6.06617	6.06359	4.9231	#N/A	3.96577	3.93988	4.27029	6.30839	4.32536	4.44232	4.58008	5.82142	14	ENSG00000186452	TMPRSS12	protein_coding	transmembrane serine protease 12 [Source:HGNC Symbol;Acc:HGNC:28779]
#286133	7.10371	4.2877	4.32774	6.40433	5.24357	6.72737	#N/A	6.077	6.70217	6.61161	3.9282	6.59085	6.69866	5.86832	4.88267	14	ENSG00000286133		lncRNA	novel transcript
CRACD	6.10558	5.50033	6.2638	6.27388	3.91937	7.4952	#N/A	8.48873	10.1206	8.15175	7.40541	6.46043	6.85002	5.79215	5.97836	14	ENSG00000109265	CRACD	protein_coding	capping protein inhibiting regulator of actin dynamics [Source:HGNC Symbol;Acc:HGNC:29219]
KCNH8	6.98695	3.92617	3.95198	4.03631	3.91324	7.5243	#N/A	7.26446	7.86062	7.38204	4.80826	7.74015	6.80502	7.11122	4.55239	14	ENSG00000183960	KCNH8	protein_coding	potassium voltage-gated channel subfamily H member 8 [Source:HGNC Symbol;Acc:HGNC:18864]
#223838	4.85342	5.55376	7.94305	8.02952	7.11551	4.70789	#N/A	5.28283	6.16044	6.04498	3.9068	5.94771	6.14886	5.2623	6.75534	14	ENSG00000223838		lncRNA	novel transcript
#251584	4.31734	6.89267	4.74443	3.90281	6.96208	8.14609	#N/A	10.6035	10.6537	10.4322	5.79565	7.91537	8.57018	7.42634	7.31283	14	ENSG00000251584		lncRNA	novel transcript
LINC03007	6.02308	5.75997	4.98496	5.69361	6.55708	7.15508	#N/A	6.49237	7.03957	6.82503	4.51673	7.39053	7.51066	7.89415	3.89073	14	ENSG00000223561	LINC03007	lncRNA	long intergenic non-protein coding RNA 3007 [Source:HGNC Symbol;Acc:HGNC:56132]
LINC02889	6.6271	5.42857	7.19975	3.95655	5.88879	4.74189	#N/A	5.11735	3.88783	4.31856	6.68799	4.80995	4.27256	4.95984	7.10128	14	ENSG00000236039	LINC02889	lncRNA	long intergenic non-protein coding RNA 2889 [Source:HGNC Symbol;Acc:HGNC:55071]
KCTD16	4.72447	5.6131	3.87432	7.52336	6.68358	5.8649	#N/A	7.12998	7.88839	7.89545	5.94738	6.15648	6.77078	6.00308	6.21049	14	ENSG00000183775	KCTD16	protein_coding	potassium channel tetramerization domain containing 16 [Source:HGNC Symbol;Acc:HGNC:29244]
#285744	9.41029	5.50832	4.92915	3.83892	4.52936	10.5235	#N/A	11.6851	10.7696	12.889	10.9527	9.67938	9.04806	10.0471	7.46155	14	ENSG00000285744		lncRNA	novel transcript
LINC01564	5.84955	7.35144	9.21753	6.74285	7.457	5.3988	#N/A	5.55697	5.15115	5.56358	3.82832	4.82919	4.86135	5.24794	8.49927	14	ENSG00000235899	LINC01564	lncRNA	long intergenic non-protein coding RNA 1564 [Source:HGNC Symbol;Acc:HGNC:51361]
ODAPH	3.82428	5.23637	6.70131	7.62464	6.18498	5.39343	#N/A	5.47271	5.0287	5.51718	4.68834	5.09781	4.61488	5.48526	6.96036	14	ENSG00000174792	ODAPH	protein_coding	odontogenesis associated phosphoprotein [Source:HGNC Symbol;Acc:HGNC:26300]
LIX1	3.824	7.12184	8.56426	7.03305	7.39155	6.8061	#N/A	7.32048	7.01259	7.54032	7.74209	7.11086	7.50871	7.72674	7.91419	14	ENSG00000145721	LIX1	protein_coding	limb and CNS expressed 1 [Source:HGNC Symbol;Acc:HGNC:18581]
C4orf51	5.03728	5.50779	5.99845	7.33709	3.80487	5.01792	#N/A	4.61119	4.78471	4.40868	4.22222	4.67879	4.69769	4.89266	5.86483	14	ENSG00000237136	C4orf51	protein_coding	chromosome 4 open reading frame 51 [Source:HGNC Symbol;Acc:HGNC:37264]
#254251	5.37372	5.46082	4.77773	6.75664	4.56271	8.10981	#N/A	8.08937	10.9088	9.00121	6.52273	8.20291	8.1571	10.6331	3.79587	14	ENSG00000254251		lncRNA	novel transcript
#285902	5.01823	4.38977	7.03448	6.20601	6.90981	3.78332	#N/A	5.47406	5.04193	5.74625	5.94957	4.89269	4.66954	4.21111	7.30804	14	ENSG00000285902		lncRNA	novel transcript
C4orf45	3.98464	3.75937	5.4346	4.89325	4.7601	5.38749	#N/A	4.80927	4.5852	4.64236	4.49083	5.13308	5.16281	5.52687	4.02432	14	ENSG00000164123	C4orf45	protein_coding	chromosome 4 open reading frame 45 [Source:HGNC Symbol;Acc:HGNC:26342]
MAP3K19	3.73753	4.52714	4.85833	6.21606	4.45017	4.55571	#N/A	5.00006	4.18154	4.36658	4.81434	4.08487	3.90286	4.05994	4.91778	14	ENSG00000176601	MAP3K19	protein_coding	mitogen-activated protein kinase kinase kinase 19 [Source:HGNC Symbol;Acc:HGNC:26249]
RAD9B	5.53027	4.62455	4.96695	5.00673	4.43564	3.99957	#N/A	3.89335	4.16349	3.91792	3.72946	3.72298	3.88267	3.71447	4.82552	14	ENSG00000151164	RAD9B	protein_coding	RAD9 checkpoint clamp component B [Source:HGNC Symbol;Acc:HGNC:21700]
PLCH1	3.70633	5.37391	4.6816	5.91374	4.43789	5.81018	#N/A	5.90523	6.02414	5.74969	5.29587	5.8603	6.13932	5.90438	5.58221	14	ENSG00000114805	PLCH1	protein_coding	phospholipase C eta 1 [Source:HGNC Symbol;Acc:HGNC:29185]
#251613	3.70069	5.48712	5.04244	6.22906	4.78144	5.51151	#N/A	5.21011	6.11218	5.5945	4.52268	5.53142	6.0449	6.01671	5.75662	14	ENSG00000251613		lncRNA	novel transcript
GMNC	3.68826	6.3541	6.95329	7.51005	5.46819	4.81666	#N/A	4.70794	5.25641	5.32219	4.13756	4.80529	5.25404	5.15988	7.34669	14	ENSG00000205835	GMNC	protein_coding	geminin coiled-coil domain containing [Source:HGNC Symbol;Acc:HGNC:40049]
CXCL13	7.13964	5.79502	3.68369	6.27138	5.29124	10.0383	#N/A	11.022	10.724	9.93969	8.13089	9.85225	8.87194	9.37066	6.46633	14	ENSG00000156234	CXCL13	protein_coding	C-X-C motif chemokine ligand 13 [Source:HGNC Symbol;Acc:HGNC:10639]
#287682	8.28129	7.50656	11.2975	3.67909	8.70627	11.0806	#N/A	9.38791	10.4863	11.1643	7.11746	9.5376	11.3809	10.0999	7.27677	14	ENSG00000287682		lncRNA	novel transcript
#226829	4.33242	3.66683	5.93572	4.45789	3.95758	5.44541	#N/A	5.52886	5.45238	5.40122	3.73434	4.82593	4.06156	5.22639	4.55179	14	ENSG00000226829		lncRNA	novel transcript
CCDC181	3.66282	5.32941	4.19342	6.16366	3.92359	5.18515	#N/A	4.6762	4.91476	5.09843	5.16102	4.93394	5.32794	5.26552	4.29204	14	ENSG00000117477	CCDC181	protein_coding	coiled-coil domain containing 181 [Source:HGNC Symbol;Acc:HGNC:28051]
TTC23L	4.28433	4.475	3.99377	4.40161	3.66276	4.37158	#N/A	4.2159	4.40141	4.34612	4.88441	3.81189	3.84765	3.81681	4.59335	14	ENSG00000205838	TTC23L	protein_coding	tetratricopeptide repeat domain 23 like [Source:HGNC Symbol;Acc:HGNC:26355]
CD160	5.13541	5.00544	5.01956	3.63775	4.84525	6.47911	#N/A	7.09485	6.66002	6.95147	5.92969	6.99298	6.60683	7.03039	5.00327	14	ENSG00000117281	CD160	protein_coding	CD160 molecule [Source:HGNC Symbol;Acc:HGNC:17013]
LINC02542#226453	5.86345	5.66491	5.13359	3.63516	5.13792	5.98041	#N/A	5.82676	6.06883	6.35171	5.32646	6.00594	6.45164	6.29023	5.85354	14	ENSG00000226453	LINC02542	lncRNA	long intergenic non-protein coding RNA 2542 [Source:HGNC Symbol;Acc:HGNC:53576]
LINC01500	5.29168	5.77916	3.62116	6.58061	4.17795	6.7724	#N/A	7.05934	7.66848	7.23334	5.88526	7.18286	7.39277	7.27537	4.77209	14	ENSG00000258583	LINC01500	lncRNA	long intergenic non-protein coding RNA 1500 [Source:HGNC Symbol;Acc:HGNC:51166]
POLR2M	3.74375	4.4729	4.29109	3.91665	4.21012	4.70598	#N/A	4.51083	4.72901	5.31007	3.61601	5.2812	6.43977	5.44872	5.25602	14	ENSG00000255529	POLR2M	protein_coding	RNA polymerase II subunit M [Source:HGNC Symbol;Acc:HGNC:14862]
#287069	4.18314	4.78575	3.55508	4.30572	4.70756	6.2332	#N/A	5.39592	5.73295	6.13303	5.99491	5.94253	5.9147	6.18146	4.55379	14	ENSG00000287069		lncRNA	novel transcript, antisense to KCNH8
LINC02160	7.1807	6.41477	8.61388	7.75233	6.44492	9.13942	#N/A	6.84428	8.85343	7.61382	3.53948	8.89737	9.45029	9.41753	8.19516	14	ENSG00000251443	LINC02160	lncRNA	long intergenic non-protein coding RNA 2160 [Source:HGNC Symbol;Acc:HGNC:53021]
#250501	3.53741	5.52587	4.74728	9.03477	5.25755	5.52277	#N/A	6.09732	5.47347	5.63745	6.08247	5.60576	5.51578	5.18274	4.39652	14	ENSG00000250501		lncRNA	novel transcript
SLC12A8	3.52785	4.24711	4.52449	4.08157	3.93135	4.62962	#N/A	4.1893	4.00869	4.15344	3.82886	4.2231	3.9943	4.7118	4.355	14	ENSG00000221955	SLC12A8	protein_coding	solute carrier family 12 member 8 [Source:HGNC Symbol;Acc:HGNC:15595]
NME7	4.95835	4.6434	3.82966	5.3326	3.5105	5.08838	#N/A	5.17355	5.12571	5.15309	5.3894	4.94807	4.97194	4.92953	4.2119	14	ENSG00000143156	NME7	protein_coding	NME/NM23 family member 7 [Source:HGNC Symbol;Acc:HGNC:20461]
#250362	3.4991	6.61616	8.43316	8.24195	8.16631	8.10897	#N/A	9.62857	10.2029	11.4767	7.84196	9.05398	10.2786	10.8514	8.56644	14	ENSG00000250362		lncRNA	novel transcript
CCDC192	6.23588	5.07819	6.09552	6.13469	5.01852	3.74327	#N/A	5.02712	5.34065	5.25442	4.53188	3.55828	3.84706	3.58895	3.49714	14	ENSG00000230561	CCDC192	protein_coding	coiled-coil domain containing 192 [Source:HGNC Symbol;Acc:HGNC:49566]
ADGRV1	4.0525	3.48684	4.00541	4.6026	4.03363	4.70051	#N/A	5.12364	4.9089	5.23007	4.50546	5.22758	5.25762	5.08471	4.34181	14	ENSG00000164199	ADGRV1	protein_coding	adhesion G protein-coupled receptor V1 [Source:HGNC Symbol;Acc:HGNC:17416]
SLC14A2	3.45458	6.4284	7.34139	6.69724	6.27837	6.60485	#N/A	6.05656	6.31817	6.22447	6.02296	6.44418	6.4815	6.62386	7.57376	14	ENSG00000132874	SLC14A2	protein_coding	solute carrier family 14 member 2 [Source:HGNC Symbol;Acc:HGNC:10919]
#256195	3.42773	3.95777	5.52864	6.59511	6.46363	8.65769	#N/A	8.14364	9.44731	8.8962	6.38722	8.71542	8.86719	7.96119	8.0167	14	ENSG00000256195		lncRNA	novel transcript
PLPPR1#148123	3.44665	4.03877	5.50571	5.20239	3.42507	6.99406	#N/A	7.13698	7.56964	8.07374	6.16868	6.47727	6.3753	6.31784	4.8947	14	ENSG00000148123	PLPPR1	protein_coding	phospholipid phosphatase related 1 [Source:HGNC Symbol;Acc:HGNC:25993]
THRB-AS1	6.13386	5.92941	7.07856	6.02817	6.42059	5.86778	#N/A	4.52775	5.14859	5.31027	3.42333	5.5304	5.40128	5.62108	7.86251	14	ENSG00000228791	THRB-AS1	lncRNA	THRB antisense RNA 1 [Source:HGNC Symbol;Acc:HGNC:44515]
#287144	3.41392	5.21748	7.64589	6.17467	5.88529	8.18284	#N/A	8.17	7.7127	8.74976	4.66891	7.88031	7.79679	9.95149	7.30226	14	ENSG00000287144		lncRNA	novel transcript
LINC02196	8.69686	6.04233	6.94605	3.41209	6.59555	6.46322	#N/A	5.83072	6.58688	6.16101	4.814	6.83503	6.74379	6.86838	7.00539	14	ENSG00000250974	LINC02196	lncRNA	long intergenic non-protein coding RNA 2196 [Source:HGNC Symbol;Acc:HGNC:53062]
#253474	5.27305	5.21902	5.31069	7.02715	6.25036	3.40978	#N/A	4.13802	4.57403	4.46306	3.92978	4.04018	3.94852	4.01143	7.55623	14	ENSG00000253474		lncRNA	novel transcript
LINC02053	3.40532	5.56649	5.8606	7.72809	6.2411	5.88655	#N/A	3.73549	3.9124	4.08802	5.63245	5.61468	6.25562	5.98707	6.81394	14	ENSG00000241696	LINC02053	lncRNA	long intergenic non-protein coding RNA 2053 [Source:HGNC Symbol;Acc:HGNC:52893]
CCDC13	4.10959	4.27809	5.11577	3.40138	4.51721	4.92912	#N/A	5.30696	5.11895	5.26361	4.57831	3.9238	4.1356	3.95321	4.69332	14	ENSG00000244607	CCDC13	protein_coding	coiled-coil domain containing 13 [Source:HGNC Symbol;Acc:HGNC:26358]
#285190	3.39845	5.03474	3.70452	5.98983	3.51358	5.44825	#N/A	5.54202	5.35398	5.19926	3.76639	5.24378	5.6101	5.34012	5.17663	14	ENSG00000285190		lncRNA	novel transcript, antisense to CCNH
#248544	6.41124	6.49707	4.958	3.39128	4.86836	6.00466	#N/A	5.53908	6.98464	6.05081	4.74652	5.63806	5.75701	5.14336	5.91322	14	ENSG00000248544		lncRNA	novel transcript, antisense to CYFIP2
#287943	3.37663	4.27968	5.29496	5.59676	5.12672	5.18428	#N/A	5.08977	4.97487	5.19248	5.16489	4.62536	4.51736	5.1944	4.91876	14	ENSG00000287943		lncRNA	novel transcript, antisense to SLC14A2
MAP7D2	4.5921	4.07647	4.77155	4.83533	4.34286	4.51094	#N/A	4.20102	4.28982	4.10281	4.26316	3.58126	3.36841	3.45185	4.55593	14	ENSG00000184368	MAP7D2	protein_coding	MAP7 domain containing 2 [Source:HGNC Symbol;Acc:HGNC:25899]
BMPR1B	6.04291	4.97953	4.92393	6.99385	4.74884	3.5296	#N/A	3.63843	3.69383	3.76374	3.8116	3.33232	3.39386	3.39116	5.75794	14	ENSG00000138696	BMPR1B	protein_coding	bone morphogenetic protein receptor type 1B [Source:HGNC Symbol;Acc:HGNC:1077]
PPM1K-DT	3.6423	5.2325	5.59418	5.58009	5.13395	4.08711	#N/A	3.96875	4.36297	4.38594	3.33052	4.32473	4.42612	4.64796	5.7807	14	ENSG00000246375	PPM1K-DT	lncRNA	PPM1K divergent transcript [Source:HGNC Symbol;Acc:HGNC:54093]
NIM1K	3.7316	3.68111	4.19485	5.54055	3.80927	3.30926	#N/A	3.79007	3.5474	3.68896	4.20624	3.56222	3.46236	4.00582	3.58706	14	ENSG00000177453	NIM1K	protein_coding	NIM1 serine/threonine protein kinase [Source:HGNC Symbol;Acc:HGNC:28646]
TMEM74	3.2927	5.29306	4.28943	5.7814	4.51213	4.75441	#N/A	5.53793	6.18527	5.53553	4.65346	5.00821	5.19576	5.19402	3.9898	14	ENSG00000164841	TMEM74	protein_coding	transmembrane protein 74 [Source:HGNC Symbol;Acc:HGNC:26409]
#260392	3.60984	3.78252	3.38903	3.91957	3.42423	3.45006	#N/A	3.69662	3.63841	3.79498	3.43256	3.27267	3.35909	3.45239	3.79247	14	ENSG00000260392		lncRNA	novel transcript
LINC01605	9.40319	5.3665	4.00269	5.74665	3.25973	5.78309	#N/A	6.29922	6.29993	6.46559	5.97688	5.27857	5.3317	5.77125	5.66221	14	ENSG00000253161	LINC01605	lncRNA	long intergenic non-protein coding RNA 1605 [Source:HGNC Symbol;Acc:HGNC:51654]
#250039	3.24374	5.51191	6.02865	6.33631	5.73653	4.65369	#N/A	3.70715	3.35233	3.68531	3.60924	4.09477	4.04138	4.3942	6.111	14	ENSG00000250039		lncRNA	novel transcript
#235774	4.29518	9.03711	8.15378	8.14792	8.39363	5.31071	#N/A	5.62328	6.24072	5.90887	3.22344	6.23414	6.8818	5.67467	8.37274	14	ENSG00000235774		lncRNA	novel transcript
#225605	4.67175	4.5653	7.01545	5.38469	7.75496	5.09403	#N/A	4.29043	5.29455	4.92415	3.20846	5.03514	4.94055	4.91347	7.91418	14	ENSG00000225605		lncRNA	novel transcript
PITX1-AS1	3.2062	3.75641	4.84734	4.47188	4.88392	3.6032	#N/A	4.14817	4.29823	4.47219	4.21066	3.44667	3.52945	3.73343	4.00708	14	ENSG00000224186	PITX1-AS1	lncRNA	PITX1 antisense RNA 1 [Source:HGNC Symbol;Acc:HGNC:48332]
#287124	6.48964	5.35012	5.90676	6.11449	5.78748	4.99262	#N/A	3.68919	4.08859	4.08677	3.20122	4.98926	5.1404	5.8367	6.90623	14	ENSG00000287124		lncRNA	novel transcript
GPR156	3.31889	5.22328	3.39261	4.82755	3.19794	6.56975	#N/A	5.76311	5.96062	6.02632	4.65003	6.17	6.1074	6.73719	5.23434	14	ENSG00000175697	GPR156	protein_coding	G protein-coupled receptor 156 [Source:HGNC Symbol;Acc:HGNC:20844]
DPYS	6.48507	6.37267	3.18497	6.43498	5.61325	6.98927	#N/A	8.99274	8.56464	7.82427	7.0492	7.87892	7.91649	7.54795	5.90589	14	ENSG00000147647	DPYS	protein_coding	dihydropyrimidinase [Source:HGNC Symbol;Acc:HGNC:3013]
NSUN7	5.60109	3.84284	4.14414	3.55995	3.44434	8.87754	#N/A	5.90949	6.33603	6.61965	5.68665	7.21371	7.35627	7.05885	3.18466	14	ENSG00000179299	NSUN7	protein_coding	NOP2/Sun RNA methyltransferase family member 7 [Source:HGNC Symbol;Acc:HGNC:25857]
#288067	3.18328	4.64469	4.93077	3.47077	4.12204	5.23054	#N/A	4.85929	5.51091	4.77748	3.48053	4.95196	5.59258	6.11583	4.40255	14	ENSG00000288067		lncRNA	novel transcript
KIF24	3.54245	3.8406	3.35058	3.22713	4.17307	3.18025	#N/A	3.89845	3.93931	3.86313	4.31848	3.32673	3.55733	3.42367	4.31638	14	ENSG00000186638	KIF24	protein_coding	kinesin family member 24 [Source:HGNC Symbol;Acc:HGNC:19916]
SLC7A9	4.09424	4.68098	3.16034	4.70092	4.59813	5.8772	#N/A	5.32366	5.54152	5.99446	5.62119	5.34467	5.427	5.62112	4.76483	14	ENSG00000021488	SLC7A9	protein_coding	solute carrier family 7 member 9 [Source:HGNC Symbol;Acc:HGNC:11067]
#256226	3.12814	4.7944	4.36858	5.49593	4.1577	4.84174	#N/A	3.79186	4.20343	4.26213	3.73504	4.65961	4.38391	4.5777	4.21195	14	ENSG00000256226		lncRNA	novel transcript
CNGB3	3.08041	4.91316	4.51489	5.7351	5.21888	4.34162	#N/A	4.62952	4.30656	4.4312	4.42486	4.15891	4.32139	4.31627	4.85251	14	ENSG00000170289	CNGB3	protein_coding	cyclic nucleotide gated channel subunit beta 3 [Source:HGNC Symbol;Acc:HGNC:2153]
FAM153CP	5.5812	4.64175	5.46589	3.20558	4.46709	3.61924	#N/A	6.20101	6.36996	6.9663	3.74126	3.55926	4.14278	3.07092	4.56548	14	ENSG00000204677	FAM153CP	lncRNA	family with sequence similarity 153 member C, pseudogene [Source:HGNC Symbol;Acc:HGNC:33936]
TRIM59	4.21707	4.33969	4.69707	3.27834	5.79716	5.40347	#N/A	4.82824	4.95721	4.63347	3.07008	5.25851	5.24163	5.33729	4.94752	14	ENSG00000213186	TRIM59	protein_coding	tripartite motif containing 59 [Source:HGNC Symbol;Acc:HGNC:30834]
LINC01554	3.0677	5.97496	3.7208	5.60325	4.90429	4.99646	#N/A	5.0434	5.24921	4.98644	3.84374	4.97502	5.24195	4.65399	5.53713	14	ENSG00000236882	LINC01554	lncRNA	long intergenic non-protein coding RNA 1554 [Source:HGNC Symbol;Acc:HGNC:24687]
CCL28	3.06587	3.83797	5.24147	3.43838	7.40413	10.1148	#N/A	9.24153	10.1725	9.9699	7.09988	8.29923	9.54841	8.53261	5.74756	14	ENSG00000151882	CCL28	protein_coding	C-C motif chemokine ligand 28 [Source:HGNC Symbol;Acc:HGNC:17700]
#253901	3.04976	3.5726	3.67298	5.17853	4.99319	6.05254	#N/A	6.79326	6.53627	6.77582	5.28019	6.2405	5.94875	6.01962	4.22759	14	ENSG00000253901		lncRNA	novel transcript
CDS1	4.99307	4.94335	3.08401	3.03319	4.99802	7.22308	#N/A	8.71998	9.66179	9.88897	5.99527	8.17274	7.54357	7.97474	4.81153	14	ENSG00000163624	CDS1	protein_coding	CDP-diacylglycerol synthase 1 [Source:HGNC Symbol;Acc:HGNC:1800]
USH2A	3.8455	4.03902	4.16374	4.94199	3.03292	5.00493	#N/A	4.87951	4.84593	5.08694	5.4577	4.69354	4.93255	4.93005	4.40874	14	ENSG00000042781	USH2A	protein_coding	usherin [Source:HGNC Symbol;Acc:HGNC:12601]
#263923	4.77536	4.73544	5.79064	5.52961	4.44663	3.58226	#N/A	3.1254	3.47907	3.19324	3.0287	3.38464	3.64209	3.79615	5.45753	14	ENSG00000263923		lncRNA	novel transcript, antisense to EIF4E
LINC00534	3.02513	4.05195	3.40106	4.96838	3.95818	4.39205	#N/A	3.79501	3.75344	4.00816	3.28416	3.8875	3.97676	4.04343	4.11901	14	ENSG00000253394	LINC00534	lncRNA	long intergenic non-protein coding RNA 534 [Source:HGNC Symbol;Acc:HGNC:43643]
SLC4A10	4.8577	4.42	5.45626	3.02444	4.6087	6.08781	#N/A	6.75965	7.08117	6.46719	5.67079	6.13699	6.02529	6.29137	4.90776	14	ENSG00000144290	SLC4A10	protein_coding	solute carrier family 4 member 10 [Source:HGNC Symbol;Acc:HGNC:13811]
LINC01031	6.38103	4.96198	5.82513	5.84192	4.88803	3.02167	#N/A	5.01358	5.30744	5.70067	4.10829	4.46267	4.85547	4.94496	5.46117	14	ENSG00000232077	LINC01031	lncRNA	long intergenic non-protein coding RNA 1031 [Source:HGNC Symbol;Acc:HGNC:49017]
PLAC8L1	3.01374	4.35875	3.97788	5.02139	3.57211	3.66513	#N/A	3.89069	4.35953	4.08497	3.81291	3.73029	3.79521	3.90579	4.5679	14	ENSG00000173261	PLAC8L1	protein_coding	PLAC8 like 1 [Source:HGNC Symbol;Acc:HGNC:31746]
LINC02763	4.1545	4.51136	3.00629	4.70133	3.94178	5.97206	#N/A	6.70769	6.46051	6.57759	6.26229	6.0246	5.97344	6.03685	4.39872	14	ENSG00000254968	LINC02763	lncRNA	long intergenic non-protein coding RNA 2763 [Source:HGNC Symbol;Acc:HGNC:54282]
CDHR2	4.12799	4.58527	5.26848	2.97169	4.66736	4.88521	#N/A	5.02055	4.84112	4.67673	4.54589	4.5455	4.39197	4.52389	4.62443	14	ENSG00000074276	CDHR2	protein_coding	cadherin related family member 2 [Source:HGNC Symbol;Acc:HGNC:18231]
KIAA2012	2.96805	3.32162	4.15861	4.66724	4.09741	3.29421	#N/A	3.67403	3.53754	3.63699	3.74259	3.49413	3.24623	3.13312	4.51162	14	ENSG00000182329	KIAA2012	protein_coding	KIAA2012 [Source:HGNC Symbol;Acc:HGNC:51250]
#249526	3.94007	4.3143	5.35078	5.65532	2.96423	4.80754	#N/A	5.49503	5.77081	5.64296	5.2506	5.15955	5.29999	5.06808	5.37633	14	ENSG00000249526		lncRNA	novel transcript
LINC01885	5.67937	5.99999	7.0377	7.39872	6.62969	2.95714	#N/A	6.29546	8.08045	6.88158	4.92513	4.8018	5.25897	4.23463	8.33752	14	ENSG00000237880	LINC01885	lncRNA	long intergenic non-protein coding RNA 1885 [Source:HGNC Symbol;Acc:HGNC:52704]
#286642	4.87262	4.58376	7.98465	5.24966	6.0423	3.17541	#N/A	4.79382	5.2274	5.58049	6.3161	3.13943	3.20159	2.9546	7.94228	14	ENSG00000286642		lncRNA	novel transcript
#286330	4.66087	7.14654	6.46638	2.94085	6.64379	8.00225	#N/A	5.62208	6.44209	5.83265	5.37914	8.5351	9.17265	10.2092	11.6868	14	ENSG00000286330		lncRNA	novel transcript
MIR3681HG	5.0077	2.92884	4.25054	3.41337	4.95958	5.28117	#N/A	7.3338	7.87809	6.87259	6.85851	6.02005	5.56784	5.66899	4.09047	14	ENSG00000224184	MIR3681HG	lncRNA	MIR3681 host gene [Source:HGNC Symbol;Acc:HGNC:52001]
SLC7A14	4.86589	5.30753	2.92602	8.00206	5.33235	7.40416	#N/A	8.50836	9.14758	9.03896	9.77762	7.31208	7.27804	7.27828	7.10211	14	ENSG00000013293	SLC7A14	protein_coding	solute carrier family 7 member 14 [Source:HGNC Symbol;Acc:HGNC:29326]
#250137	6.82715	5.62843	7.76189	7.86218	5.86918	3.77774	#N/A	3.40563	3.95967	3.73347	2.91506	3.75834	4.00961	4.16223	8.01972	14	ENSG00000250137		lncRNA	novel transcript, antisense to PPARGC1A
CT69	2.91475	3.48455	6.9944	3.21008	4.732	5.42327	#N/A	5.68169	5.36754	5.87423	3.7983	4.78322	4.89828	5.40205	5.90574	14	ENSG00000231971	CT69	lncRNA	cancer/testis associated transcript 69 [Source:HGNC Symbol;Acc:HGNC:37196]
TESC-AS1	3.74359	3.26787	5.06786	4.47512	3.99284	3.25972	#N/A	2.92605	2.9019	2.99914	3.15251	3.12112	3.05016	3.1946	3.59728	14	ENSG00000258285	TESC-AS1	lncRNA	TESC antisense RNA 1 (head to head) [Source:HGNC Symbol;Acc:HGNC:51142]
AHRR	6.58422	4.64114	4.42412	4.41188	3.58975	7.76093	#N/A	6.82954	7.29253	6.84804	6.41126	6.76002	7.13613	6.82914	2.88333	14	ENSG00000063438	AHRR	protein_coding	aryl hydrocarbon receptor repressor [Source:HGNC Symbol;Acc:HGNC:346]
#248837	3.65334	4.67071	6.24215	6.12786	6.61306	2.95	#N/A	3.29707	2.87524	3.06114	3.62858	2.92629	2.89197	3.38546	6.55834	14	ENSG00000248837		lncRNA	novel transcript
#286664	2.87513	4.43904	4.64146	5.92256	4.662	3.78874	#N/A	5.42569	5.58694	5.19867	5.15158	4.34917	4.69507	4.55514	5.41859	14	ENSG00000286664		lncRNA	novel transcript
#249856	2.87452	4.73277	5.81975	5.12442	6.22103	6.70383	#N/A	7.10952	6.92377	6.98592	6.3732	6.2947	6.33658	6.24051	5.07167	14	ENSG00000249856		lncRNA	novel transcript
#267193	4.17973	2.87434	5.67395	3.42556	4.95103	5.59037	#N/A	5.46053	5.5845	5.91182	6.07177	5.40714	5.61601	6.13123	5.42147	14	ENSG00000267193		lncRNA	novel transcript, antisense to SLC14A1 and SLC14A2
SORBS2-AS1	2.87142	4.64463	6.73964	6.20364	6.34409	7.18145	#N/A	5.66951	6.44342	6.42167	4.53688	6.65753	7.42367	6.90468	3.65705	14	ENSG00000233110	SORBS2-AS1	lncRNA	SORBS2 antisense RNA 1 [Source:HGNC Symbol;Acc:HGNC:41039]
ASB9	6.5328	3.53769	7.48057	2.87085	7.05057	7.95176	#N/A	9.41752	10.3968	9.516	6.61755	9.75134	8.90558	7.72904	6.1663	14	ENSG00000102048	ASB9	protein_coding	ankyrin repeat and SOCS box containing 9 [Source:HGNC Symbol;Acc:HGNC:17184]
C9orf92	4.06543	5.49625	2.86514	6.77448	3.82962	6.17051	#N/A	5.35617	6.10449	5.66046	5.08833	5.4044	5.63611	5.71944	4.25599	14	ENSG00000205549	C9orf92	lncRNA	chromosome 9 open reading frame 92 [Source:HGNC Symbol;Acc:HGNC:19054]
#250195	3.47381	3.48987	2.85347	3.95118	3.12999	3.87956	#N/A	4.59747	4.19737	4.23749	4.85329	3.74261	3.70687	3.44243	3.09089	14	ENSG00000250195		lncRNA	novel transcript
RYR2	6.78628	6.06621	7.49379	7.49936	6.68847	8.68104	#N/A	9.46449	10.8085	9.93189	9.51263	9.50918	8.9761	8.90408	2.8265	14	ENSG00000198626	RYR2	protein_coding	ryanodine receptor 2 [Source:HGNC Symbol;Acc:HGNC:10484]
#269967	2.81206	3.32986	3.55862	3.4168	3.62381	3.76668	#N/A	3.83054	3.86784	3.7718	4.0254	3.69789	3.97393	3.86648	3.40843	14	ENSG00000269967		lncRNA	novel transcript
#254186	2.81	4.3645	4.90243	4.05834	4.09222	4.2732	#N/A	3.97264	4.24816	4.40171	4.17907	4.61624	4.62643	4.66318	4.14975	14	ENSG00000254186		lncRNA	novel transcript
#287378	3.76132	4.05794	2.97467	5.05207	2.79962	4.45293	#N/A	4.30941	4.67281	4.52262	3.72924	4.29087	4.42901	4.07608	4.05991	14	ENSG00000287378		lncRNA	novel transcript, antisense to CMSS1
SNHG31	3.35948	3.14806	2.82808	3.5706	2.79923	3.5051	#N/A	3.50206	4.04682	3.50279	3.97961	3.45295	3.27594	3.34529	3.04204	14	ENSG00000229267	SNHG31	lncRNA	small nucleolar RNA host gene 31 [Source:HGNC Symbol;Acc:HGNC:54196]
#283648	3.22821	5.28046	7.03172	5.71252	6.28768	4.78072	#N/A	3.84874	4.63205	4.53184	2.79007	4.79299	4.82034	5.57799	6.23915	14	ENSG00000283648		lncRNA	novel transcript
SLC28A1	4.00021	5.4132	4.82786	5.00065	4.03822	6.09915	#N/A	4.89988	5.32745	5.07583	2.78424	5.73825	5.60876	5.54462	5.91474	14	ENSG00000156222	SLC28A1	protein_coding	solute carrier family 28 member 1 [Source:HGNC Symbol;Acc:HGNC:11001]
POLR3GL	4.18939	4.09886	5.97619	3.93258	4.94417	2.89662	#N/A	3.33235	3.23337	3.41308	4.19845	2.77945	3.06962	2.77934	4.57813	14	ENSG00000121851	POLR3GL	protein_coding	RNA polymerase III subunit GL [Source:HGNC Symbol;Acc:HGNC:28466]
PHYHIPL	6.32025	4.30213	4.41088	5.73407	2.92942	4.21852	#N/A	3.67101	3.53459	3.66179	2.7562	3.99771	4.07488	4.12918	3.42549	14	ENSG00000165443	PHYHIPL	protein_coding	phytanoyl-CoA 2-hydroxylase interacting protein like [Source:HGNC Symbol;Acc:HGNC:29378]
ERI1	3.31245	3.38829	3.02599	2.91507	2.90293	3.88557	#N/A	3.88461	3.80424	3.81248	4.41095	3.78109	3.661	3.8303	2.75608	14	ENSG00000104626	ERI1	protein_coding	exoribonuclease 1 [Source:HGNC Symbol;Acc:HGNC:23994]
LHFPL4	2.75168	3.71457	3.90027	5.78372	3.78155	5.30478	#N/A	5.33846	4.79818	4.73918	5.08204	5.01815	4.78027	5.20893	4.15753	14	ENSG00000156959	LHFPL4	protein_coding	LHFPL tetraspan subfamily member 4 [Source:HGNC Symbol;Acc:HGNC:29568]
CACNA1E	2.73986	5.01382	7.44842	6.84006	5.76403	6.78663	#N/A	6.61076	7.28167	6.77522	3.61225	7.31523	7.15797	6.99122	6.13786	14	ENSG00000198216	CACNA1E	protein_coding	calcium voltage-gated channel subunit alpha1 E [Source:HGNC Symbol;Acc:HGNC:1392]
#228852	4.16033	4.61364	3.87855	5.10672	2.91634	3.08345	#N/A	3.75033	3.48881	3.82769	4.96909	2.8736	2.99169	2.73913	4.12567	14	ENSG00000228852		lncRNA	novel transcript, antisense to RWDD3
LDHC	2.73128	4.85252	6.80591	4.88989	5.05923	4.3642	#N/A	4.12977	4.34147	4.24744	3.82546	4.06466	4.31295	4.13578	5.12627	14	ENSG00000166796	LDHC	protein_coding	lactate dehydrogenase C [Source:HGNC Symbol;Acc:HGNC:6544]
#237153	4.83807	5.32383	5.31558	5.88454	5.75059	5.42055	#N/A	3.52802	4.10359	4.04854	2.72481	5.05832	5.24889	5.63872	6.69151	14	ENSG00000237153		lncRNA	novel transcript
#286543	2.71141	4.44109	3.80246	4.26071	3.6026	3.27103	#N/A	3.68465	3.89889	3.80211	2.76272	3.28764	3.38917	3.33873	5.05875	14	ENSG00000286543		lncRNA	novel transcript
#232732	2.79307	3.67952	4.89887	6.34924	5.44384	4.57835	#N/A	3.22733	3.6742	3.63219	2.67302	4.80873	5.06736	5.06342	3.58859	14	ENSG00000232732		lncRNA	novel transcript
#243305	4.74397	4.76417	5.40363	4.93151	5.61371	2.73031	#N/A	2.99992	2.9898	3.14534	2.92793	2.67184	2.84261	2.71054	5.40487	14	ENSG00000243305		lncRNA	novel transcript
C5orf34	2.64709	3.58314	2.8566	3.82609	3.54257	5.7365	#N/A	5.63069	6.0084	6.07615	4.85301	5.31339	6.01353	5.79244	3.56644	14	ENSG00000172244	C5orf34	protein_coding	chromosome 5 open reading frame 34 [Source:HGNC Symbol;Acc:HGNC:24738]
#243944	3.38111	4.76064	5.09571	8.98906	5.61201	5.35855	#N/A	2.64753	2.87615	2.62823	2.70521	3.74783	3.78893	4.77945	5.50834	14	ENSG00000243944		lncRNA	novel transcript, antisense to PFN2
FAM181A-AS1#258584	3.8643	4.59998	6.99315	5.51415	5.64329	2.91284	#N/A	3.32001	3.76454	3.66769	2.65681	2.68555	2.61973	2.9278	6.13279	14	ENSG00000258584	FAM181A-AS1	lncRNA	FAM181A antisense RNA 1 [Source:HGNC Symbol;Acc:HGNC:20133]
DNAH11	5.14502	3.99197	4.45032	4.42458	4.02982	3.2167	#N/A	3.69583	3.85831	3.76936	3.14392	3.76416	3.44556	3.4216	2.59348	14	ENSG00000105877	DNAH11	protein_coding	dynein axonemal heavy chain 11 [Source:HGNC Symbol;Acc:HGNC:2942]
LINC01393	2.58576	3.97258	4.82189	3.7467	2.78097	7.13848	#N/A	6.45384	7.18801	8.3187	5.48204	6.75075	6.99314	6.71306	5.45677	14	ENSG00000225535	LINC01393	lncRNA	long intergenic non-protein coding RNA 1393 [Source:HGNC Symbol;Acc:HGNC:50669]
VWA3B	4.9855	4.54137	6.47565	6.29859	6.09461	5.35292	#N/A	3.21894	3.72594	3.50723	2.58489	5.53102	5.89586	6.73939	4.43668	14	ENSG00000168658	VWA3B	protein_coding	von Willebrand factor A domain containing 3B [Source:HGNC Symbol;Acc:HGNC:28385]
LINC01681	3.46004	4.16167	5.31598	5.00938	5.13359	2.58386	#N/A	2.72317	3.42797	3.11427	2.84946	2.83244	3.09005	2.86879	5.93584	14	ENSG00000233985	LINC01681	lncRNA	long intergenic non-protein coding RNA 1681 [Source:HGNC Symbol;Acc:HGNC:52468]
DNAH12	3.15153	3.85413	4.36941	5.12555	4.36899	3.44739	#N/A	3.61632	3.86718	3.98028	2.57928	3.55066	3.50094	3.66179	5.67924	14	ENSG00000174844	DNAH12	protein_coding	dynein axonemal heavy chain 12 [Source:HGNC Symbol;Acc:HGNC:2943]
MFSD4B-DT	4.06747	4.37115	6.8243	5.87532	3.39172	2.97814	#N/A	2.71182	2.58862	2.85669	3.59932	2.66747	2.67983	2.57709	5.98685	14	ENSG00000231046	MFSD4B-DT	lncRNA	MFSD4B divergent transcript [Source:HGNC Symbol;Acc:HGNC:55773]
KCP	4.15069	5.1375	4.86774	5.02197	5.71901	5.18587	#N/A	4.52906	4.48347	4.45993	4.01849	5.28517	5.25299	5.32648	2.56703	14	ENSG00000135253	KCP	protein_coding	kielin cysteine rich BMP regulator [Source:HGNC Symbol;Acc:HGNC:17585]
#259712	3.54331	2.90243	2.54901	3.30471	2.54176	3.48621	#N/A	3.35069	3.17606	3.17784	3.65448	3.16981	3.15222	3.21523	2.90974	14	ENSG00000259712		lncRNA	novel transcript, antisense to MAPK6
#259076	2.78917	3.89428	5.60309	6.05736	4.75804	2.56219	#N/A	3.49538	3.99632	3.93367	3.5731	2.54132	2.66663	2.87781	5.3206	14	ENSG00000259076		lncRNA	novel transcript, antisense to C14orf50
LINC02362	4.10033	3.62355	4.5054	4.48942	3.76739	3.66099	#N/A	3.13081	3.72763	3.62768	2.53468	3.71052	3.47102	3.93938	4.14887	14	ENSG00000249096	LINC02362	lncRNA	long intergenic non-protein coding RNA 2362 [Source:HGNC Symbol;Acc:HGNC:53284]
GDA	5.05074	4.09205	6.16433	5.57327	5.57054	2.53313	#N/A	5.24972	6.02175	5.42684	5.22649	3.84051	3.4742	2.60423	6.02202	14	ENSG00000119125	GDA	protein_coding	guanine deaminase [Source:HGNC Symbol;Acc:HGNC:4212]
CCDC63	8.47495	7.38178	11.1376	9.22374	8.16636	7.9278	#N/A	4.98912	5.50223	5.09732	2.5195	8.28131	7.8966	9.87761	9.5403	14	ENSG00000173093	CCDC63	protein_coding	coiled-coil domain containing 63 [Source:HGNC Symbol;Acc:HGNC:26669]
#250101	2.97015	3.86408	5.67111	2.72143	4.27816	2.62022	#N/A	2.91645	3.23053	3.28542	2.88423	2.53793	2.66009	2.51296	7.12527	14	ENSG00000250101		lncRNA	novel transcript
TTC14-DT	4.23462	4.75664	5.47782	5.49174	5.77032	4.9485	#N/A	2.73566	3.61977	3.18951	2.51194	4.58449	4.83694	4.5738	6.28833	14	ENSG00000239774	TTC14-DT	lncRNA	TTC14 divergent transcript [Source:HGNC Symbol;Acc:HGNC:52912]
CNTN5	6.54921	4.17751	2.80345	6.17137	4.20924	2.50667	#N/A	3.78379	4.49708	4.33099	3.75786	4.62602	5.03832	5.09142	4.82705	14	ENSG00000149972	CNTN5	protein_coding	contactin 5 [Source:HGNC Symbol;Acc:HGNC:2175]
LINC01483	6.06106	5.88405	7.50456	6.82273	7.09175	4.36812	#N/A	3.0251	3.70952	3.45322	2.50125	4.71821	4.89777	5.23695	7.5906	14	ENSG00000227517	LINC01483	lncRNA	long intergenic non-protein coding RNA 1483 [Source:HGNC Symbol;Acc:HGNC:51130]
CTDP1-DT#178412	2.496	3.78076	3.88984	4.42475	2.77535	3.38461	#N/A	3.83917	4.01429	3.99168	3.73336	3.4455	3.6593	3.50211	3.04474	14	ENSG00000178412	CTDP1-DT	lncRNA	CTDP1 divergent transcript [Source:HGNC Symbol;Acc:HGNC:26370]
LINC01088	5.05566	5.92521	2.48926	7.54428	5.49744	7.86098	#N/A	7.09364	8.04519	7.84232	6.44117	7.63996	7.72037	7.83366	3.26413	14	ENSG00000249307	LINC01088	lncRNA	long intergenic non-protein coding RNA 1088 [Source:HGNC Symbol;Acc:HGNC:49148]
LINC01358	5.38472	4.22616	2.46714	4.59884	3.72164	3.88571	#N/A	4.13268	4.8197	4.44065	3.49865	3.07206	3.23601	2.52954	5.77429	14	ENSG00000237352	LINC01358	lncRNA	long intergenic non-protein coding RNA 1358 [Source:HGNC Symbol;Acc:HGNC:50589]
#286605	4.33005	2.45542	7.30569	9.1249	7.6396	8.76371	#N/A	7.0157	8.82965	9.47701	5.92765	8.5492	9.42475	8.01545	6.21098	14	ENSG00000286605		lncRNA	novel transcript
AK5	5.76807	3.99177	2.41996	2.99836	3.66685	7.38327	#N/A	6.86305	7.5158	7.14308	9.41571	7.10306	6.24186	7.1815	2.57733	14	ENSG00000154027	AK5	protein_coding	adenylate kinase 5 [Source:HGNC Symbol;Acc:HGNC:365]
ENPP6	2.44708	4.18185	2.41798	5.2006	2.43604	5.46572	#N/A	5.90772	6.07501	6.34159	5.05017	5.52763	6.5265	5.32848	4.52543	14	ENSG00000164303	ENPP6	protein_coding	ectonucleotide pyrophosphatase/phosphodiesterase 6 [Source:HGNC Symbol;Acc:HGNC:23409]
NECAB1	4.15397	4.65755	2.65078	6.57715	2.96197	7.39421	#N/A	6.83451	7.18505	7.69802	7.48976	7.38694	7.73186	7.58888	2.40902	14	ENSG00000123119	NECAB1	protein_coding	N-terminal EF-hand calcium binding protein 1 [Source:HGNC Symbol;Acc:HGNC:20983]
#255910	6.51953	4.0774	3.30917	5.40009	2.57555	4.14503	#N/A	4.54015	5.26843	4.9505	5.60318	4.09488	4.56421	4.49861	2.40009	14	ENSG00000255910		lncRNA	novel transcript
FRMD5	4.17192	2.39728	3.88125	3.86659	3.11425	6.89584	#N/A	7.13069	7.55851	6.79095	6.25066	6.4431	5.56358	5.78696	3.09416	14	ENSG00000171877	FRMD5	protein_coding	FERM domain containing 5 [Source:HGNC Symbol;Acc:HGNC:28214]
LINC01320	8.26176	2.39622	4.88298	4.45392	4.34873	4.68844	#N/A	5.28827	5.11835	5.27934	4.87149	4.8967	4.57562	4.6737	3.79008	14	ENSG00000228262	LINC01320	lncRNA	long intergenic non-protein coding RNA 1320 [Source:HGNC Symbol;Acc:HGNC:50526]
#286371	2.37449	4.44241	4.81924	4.99713	4.12959	6.97436	#N/A	6.41688	6.22927	6.04784	6.7019	6.7516	6.57356	8.04455	3.86685	14	ENSG00000286371		lncRNA	novel transcript
#258471	4.02996	4.03716	2.36642	4.9868	3.51876	3.71973	#N/A	4.09289	3.99715	3.79295	3.65697	3.48464	3.58176	3.13311	3.01922	14	ENSG00000258471		lncRNA	novel transcript, antisense to SLC39A2
PPP1R42	4.02347	4.27221	5.04625	5.45544	4.83711	2.43085	#N/A	2.64655	2.61269	2.63698	2.97755	2.36633	2.49868	2.51971	5.73393	14	ENSG00000178125	PPP1R42	protein_coding	protein phosphatase 1 regulatory subunit 42 [Source:HGNC Symbol;Acc:HGNC:33732]
#248758	3.19891	3.80622	3.28687	2.70506	2.84896	2.77206	#N/A	2.63357	2.73835	2.72345	2.35941	2.55545	2.74899	2.70261	3.76258	14	ENSG00000248758		lncRNA	novel transcript
#248802	2.35801	6.64399	7.07418	6.90055	6.77837	5.13987	#N/A	6.48989	7.00879	7.30619	6.53463	5.95685	6.71504	7.09921	7.35564	14	ENSG00000248802		lncRNA	novel transcript
#287277	6.41036	4.33717	4.62625	2.33154	5.18128	4.7293	#N/A	4.83943	4.84671	4.7334	4.07916	4.18273	4.01617	4.62557	6.60047	14	ENSG00000287277		lncRNA	novel transcript
MUC4#145113	2.78965	3.6967	2.77726	4.64114	2.3274	3.21048	#N/A	2.9292	2.80903	2.90302	2.58385	2.69951	2.6371	2.93358	3.81801	14	ENSG00000145113	MUC4	protein_coding	mucin 4, cell surface associated [Source:HGNC Symbol;Acc:HGNC:7514]
LINC00466	3.8552	4.08644	6.25699	6.16444	5.98481	2.30873	#N/A	3.72378	4.67264	4.29379	3.63491	4.91089	4.77525	5.69481	7.70427	14	ENSG00000224209	LINC00466	lncRNA	long intergenic non-protein coding RNA 466 [Source:HGNC Symbol;Acc:HGNC:27294]
FREM3	4.43275	4.67874	4.42683	6.32484	5.85865	3.53204	#N/A	2.90427	3.43844	3.37856	2.29681	3.76206	3.99507	4.37214	5.72908	14	ENSG00000183090	FREM3	protein_coding	FRAS1 related extracellular matrix 3 [Source:HGNC Symbol;Acc:HGNC:25172]
TMEM132B	4.08911	3.19254	5.19336	4.77861	3.38416	5.25446	#N/A	3.11556	4.43023	4.01264	2.28465	5.9326	6.3466	6.46621	4.76119	14	ENSG00000139364	TMEM132B	protein_coding	transmembrane protein 132B [Source:HGNC Symbol;Acc:HGNC:29397]
#243797	2.27546	3.48932	5.86973	2.86113	5.4986	3.47267	#N/A	4.00292	4.40493	4.26972	2.98224	2.92568	3.07054	3.18415	5.44218	14	ENSG00000243797		lncRNA	novel transcript, sense overlapping CCDC71L
#286362	2.27006	3.10105	2.46406	3.21746	3.27958	5.12294	#N/A	4.29894	4.36385	4.24587	3.74019	4.18488	4.40273	4.16468	3.17045	14	ENSG00000286362		lncRNA	novel transcript, antisense to DSCC1
NMUR2	6.8192	6.17067	7.56395	7.5239	11.062	4.43272	#N/A	2.807	4.56619	3.96614	2.26916	7.11814	8.37168	7.7371	7.97694	14	ENSG00000132911	NMUR2	protein_coding	neuromedin U receptor 2 [Source:HGNC Symbol;Acc:HGNC:16454]
LIX1-AS1	2.49186	3.74358	3.08779	2.26805	3.21747	3.00795	#N/A	3.10701	3.19626	3.24033	3.13434	2.97218	3.0015	3.10042	4.17749	14	ENSG00000251513	LIX1-AS1	lncRNA	LIX1 and RIOK2 antisense RNA 1 [Source:HGNC Symbol;Acc:HGNC:52976]
#287292	4.78325	2.26625	2.63078	3.71661	2.43725	3.91349	#N/A	2.84911	3.2113	3.20706	3.24821	3.73304	3.85448	3.78345	4.15865	14	ENSG00000287292		lncRNA	novel transcript
LINC01588	3.0765	2.85727	3.04224	2.36944	3.02968	2.74551	#N/A	2.99207	3.08467	3.04703	2.92555	2.57652	2.52189	2.25973	3.682	14	ENSG00000214900	LINC01588	lncRNA	long intergenic non-protein coding RNA 1588 [Source:HGNC Symbol;Acc:HGNC:27503]
RUNDC3B	2.6366	2.25711	4.19045	4.33407	3.8811	2.84265	#N/A	3.17839	3.31902	3.3246	3.00762	2.47164	2.58786	2.48897	4.83326	14	ENSG00000105784	RUNDC3B	protein_coding	RUN domain containing 3B [Source:HGNC Symbol;Acc:HGNC:30286]
KLRC1	2.69546	6.43827	9.53027	2.2564	6.52502	8.48941	#N/A	8.61114	8.38654	7.63638	8.12462	9.13166	9.36885	7.90982	7.0065	14	ENSG00000134545	KLRC1	protein_coding	killer cell lectin like receptor C1 [Source:HGNC Symbol;Acc:HGNC:6374]
SEPTIN7-DT	3.31919	2.97971	2.35374	2.63861	2.25558	3.33491	#N/A	3.1883	3.44535	3.92703	2.49008	2.82824	2.96547	3.07919	2.65438	14	ENSG00000228878	SEPTIN7-DT	lncRNA	SEPTIN7 divergent transcript [Source:HGNC Symbol;Acc:HGNC:51153]
NFE2L3	3.70153	2.95476	4.06388	2.82102	3.71045	2.60231	#N/A	2.72859	2.73382	2.78315	2.43425	2.25164	2.33997	2.32541	3.7266	14	ENSG00000050344	NFE2L3	protein_coding	NFE2 like bZIP transcription factor 3 [Source:HGNC Symbol;Acc:HGNC:7783]
#248138	3.09799	2.23727	4.28867	5.86544	6.02904	6.74169	#N/A	7.22517	8.01358	7.85273	8.24775	7.44823	7.08694	7.43945	3.64833	14	ENSG00000248138		lncRNA	novel transcript
LINC00862	2.23072	2.74141	3.3016	3.01086	3.1945	3.13367	#N/A	3.26682	3.03166	3.19659	3.22315	2.85849	2.8415	2.75971	3.89291	14	ENSG00000203721	LINC00862	lncRNA	long intergenic non-protein coding RNA 862 [Source:HGNC Symbol;Acc:HGNC:21901]
#271860	4.6499	2.93148	3.69194	4.12528	3.35118	3.41062	#N/A	3.07007	3.60023	3.51579	2.2146	3.19633	3.76876	3.25416	5.03864	14	ENSG00000271860		lncRNA	novel transcript
SPATA21	2.62969	2.44322	2.51903	3.11132	2.20434	2.5854	#N/A	2.72482	2.59409	2.61942	2.81654	2.64473	2.67753	2.77466	2.22915	14	ENSG00000187144	SPATA21	protein_coding	spermatogenesis associated 21 [Source:HGNC Symbol;Acc:HGNC:28026]
#285280	3.6754	2.55853	3.61723	2.46668	4.21548	2.20778	#N/A	2.24005	2.37106	2.32972	2.27826	2.20384	2.26783	2.348	5.23741	14	ENSG00000285280		lncRNA	novel transcript
LINC01950	5.52696	6.38927	8.45165	8.37388	7.83457	2.20383	#N/A	3.09162	4.20777	3.73943	4.81101	4.66098	4.64609	5.5198	8.35864	14	ENSG00000251027	LINC01950	lncRNA	long intergenic non-protein coding RNA 1950 [Source:HGNC Symbol;Acc:HGNC:52773]
EML6	3.49129	2.19262	3.94833	2.63318	2.76407	3.03669	#N/A	3.12516	3.42564	3.36361	2.75183	3.35427	3.58931	3.71511	3.61355	14	ENSG00000214595	EML6	protein_coding	EMAP like 6 [Source:HGNC Symbol;Acc:HGNC:35412]
MYO3B	5.30109	4.97833	2.18588	4.3011	4.04728	6.60864	#N/A	7.13368	8.30947	7.09309	6.44771	6.76553	6.47766	6.00486	4.74234	14	ENSG00000071909	MYO3B	protein_coding	myosin IIIB [Source:HGNC Symbol;Acc:HGNC:15576]
#285999	2.46678	2.54369	2.95166	3.02381	2.95458	2.7275	#N/A	2.32541	2.60644	2.57165	2.17591	3.07277	3.19138	3.60314	3.20217	14	ENSG00000285999		lncRNA	novel transcipt
SLC39A8	3.62039	2.17104	3.74453	2.2762	3.43934	5.92519	#N/A	6.90259	7.52141	6.47093	4.98174	6.3221	6.53289	5.55342	2.35929	14	ENSG00000138821	SLC39A8	protein_coding	solute carrier family 39 member 8 [Source:HGNC Symbol;Acc:HGNC:20862]
GDAP1	5.03161	3.19878	4.12048	3.34863	3.2605	2.34661	#N/A	2.16758	2.38758	2.40962	2.34662	2.29251	2.30304	2.57755	4.19889	14	ENSG00000104381	GDAP1	protein_coding	ganglioside induced differentiation associated protein 1 [Source:HGNC Symbol;Acc:HGNC:15968]
SLC10A1	3.19064	2.76185	2.62633	2.93754	2.51275	2.60472	#N/A	2.58698	2.42105	2.5664	2.82126	2.24619	2.15928	2.23518	2.9678	14	ENSG00000100652	SLC10A1	protein_coding	solute carrier family 10 member 1 [Source:HGNC Symbol;Acc:HGNC:10905]
#237126	2.24296	3.6009	3.61941	3.84408	4.42313	2.63538	#N/A	3.88284	3.77987	4.15558	3.62173	2.38648	2.56932	2.14158	3.90574	14	ENSG00000237126		lncRNA	novel transcript
MFSD4A	2.85079	2.13631	4.25341	3.39435	3.79813	5.12626	#N/A	5.00751	5.04996	4.87879	4.79444	4.8835	4.93848	5.39084	3.24489	14	ENSG00000174514	MFSD4A	protein_coding	major facilitator superfamily domain containing 4A [Source:HGNC Symbol;Acc:HGNC:25433]
#269514	2.12394	3.62182	3.78093	3.65064	4.21837	2.58648	#N/A	2.90356	3.21056	3.22193	2.78349	2.69181	2.84074	2.58562	3.26371	14	ENSG00000269514		lncRNA	novel transcript, antisense to OR10AD1
LINC01476	3.11743	2.6852	3.41962	3.56153	4.30951	2.25592	#N/A	3.04787	2.92119	3.30734	2.12098	2.59232	2.65658	2.30778	2.57775	14	ENSG00000265313	LINC01476	lncRNA	long intergenic non-protein coding RNA 1476 [Source:HGNC Symbol;Acc:HGNC:51117]
FBN2	5.50428	3.7956	2.42628	2.11837	3.74002	5.29945	#N/A	6.32475	6.7324	6.67024	8.58714	5.69799	5.79214	5.59216	3.33427	14	ENSG00000138829	FBN2	protein_coding	fibrillin 2 [Source:HGNC Symbol;Acc:HGNC:3604]
BTBD16	2.11591	3.25309	3.814	4.93153	5.13449	2.51729	#N/A	2.25103	2.67911	2.47463	2.69272	2.44237	2.48626	2.79957	4.77971	14	ENSG00000138152	BTBD16	protein_coding	BTB domain containing 16 [Source:HGNC Symbol;Acc:HGNC:26340]
PDZK1	2.11453	2.99856	2.43013	2.58713	2.56246	2.74771	#N/A	3.03072	2.80318	3.01101	3.04194	2.82736	2.74739	2.92826	2.86307	14	ENSG00000174827	PDZK1	protein_coding	PDZ domain containing 1 [Source:HGNC Symbol;Acc:HGNC:8821]
USP38-DT	4.29861	3.7231	3.60825	4.77596	3.45275	2.34961	#N/A	2.33856	2.80428	2.66378	2.47896	2.43445	2.46924	2.11081	5.05172	14	ENSG00000250326	USP38-DT	lncRNA	USP38 divergent transcript [Source:HGNC Symbol;Acc:HGNC:55554]
SOX2-OT	4.22049	2.95201	4.31907	4.35331	3.71587	2.3797	#N/A	2.3022	2.10886	2.13743	2.4642	2.24469	2.26026	2.38913	4.57201	14	ENSG00000242808	SOX2-OT	lncRNA	SOX2 overlapping transcript [Source:HGNC Symbol;Acc:HGNC:20209]
LINC00486	2.1078	2.4258	2.20609	2.55097	2.32285	2.2216	#N/A	2.29868	2.40713	2.36889	2.23023	2.38265	2.46758	2.317	2.43163	14	ENSG00000230876	LINC00486	lncRNA	long intergenic non-protein coding RNA 486 [Source:HGNC Symbol;Acc:HGNC:42946]
FAM184B	4.70446	3.50691	4.3776	4.01002	4.05457	2.57971	#N/A	3.12115	3.04471	3.14972	3.10513	2.3648	2.36413	2.10218	3.89251	14	ENSG00000047662	FAM184B	protein_coding	family with sequence similarity 184 member B [Source:HGNC Symbol;Acc:HGNC:29235]
KLRD1	2.9279	2.71012	2.67979	2.09399	2.77684	4.31383	#N/A	4.10969	4.6918	4.48817	3.45149	4.22577	4.19063	4.45727	4.10771	14	ENSG00000134539	KLRD1	protein_coding	killer cell lectin like receptor D1 [Source:HGNC Symbol;Acc:HGNC:6378]
SPOCK1	5.25137	4.62617	2.29514	6.64201	4.79453	4.41737	#N/A	3.39403	4.23404	3.92273	2.08961	3.85091	4.25232	5.36619	6.32772	14	ENSG00000152377	SPOCK1	protein_coding	SPARC (osteonectin), cwcv and kazal like domains proteoglycan 1 [Source:HGNC Symbol;Acc:HGNC:11251]
IL7	4.8587	3.57538	2.076	2.8996	2.4273	5.69842	#N/A	5.35287	5.37173	5.57545	5.1251	5.64683	5.74296	5.57775	2.76281	14	ENSG00000104432	IL7	protein_coding	interleukin 7 [Source:HGNC Symbol;Acc:HGNC:6023]
#248545	2.07381	3.17735	4.55022	4.16981	4.56504	5.55728	#N/A	6.54961	7.18667	6.54868	4.649	5.92795	5.99358	6.00786	4.3769	14	ENSG00000248545		lncRNA	novel transcript
DNAH7	5.19783	4.61098	3.32072	5.66719	2.06514	7.62662	#N/A	6.54863	7.13795	6.47232	5.58445	6.29107	6.20164	6.44268	4.76535	14	ENSG00000118997	DNAH7	protein_coding	dynein axonemal heavy chain 7 [Source:HGNC Symbol;Acc:HGNC:18661]
MCMDC2	3.85693	3.76323	4.89782	4.12098	3.70716	2.31715	#N/A	2.22105	2.29263	2.18119	2.06441	2.3398	2.36811	2.60185	5.33622	14	ENSG00000178460	MCMDC2	protein_coding	minichromosome maintenance domain containing 2 [Source:HGNC Symbol;Acc:HGNC:26368]
#253286	4.10493	4.38015	6.21333	5.24603	4.96089	2.21502	#N/A	2.17818	2.16156	2.25506	2.06403	2.10392	2.17815	2.15762	6.62675	14	ENSG00000253286		lncRNA	novel transcript
HAUS6	2.56673	2.06357	2.31433	2.24196	2.27101	3.07028	#N/A	3.12641	3.173	3.06684	3.34741	2.91483	2.90181	3.06855	2.50027	14	ENSG00000147874	HAUS6	protein_coding	HAUS augmin like complex subunit 6 [Source:HGNC Symbol;Acc:HGNC:25948]
#256947	2.06236	3.2213	2.73799	5.29685	2.85743	3.401	#N/A	3.16654	3.36768	3.35679	2.7399	3.30308	3.30211	3.40071	3.63825	14	ENSG00000256947		lncRNA	novel transcript
#286415	2.05975	3.74505	4.3563	3.87115	2.95718	2.16963	#N/A	2.36522	2.2558	2.33472	2.27045	2.13336	2.28356	2.28677	4.50698	14	ENSG00000286415		lncRNA	novel transcript
PTH2R	2.05789	4.84061	3.66228	2.24292	4.94973	6.93173	#N/A	5.88798	5.73657	5.59014	4.39498	6.47961	6.12623	6.06014	4.85775	14	ENSG00000144407	PTH2R	protein_coding	parathyroid hormone 2 receptor [Source:HGNC Symbol;Acc:HGNC:9609]
MTF1	3.60792	2.27282	2.20118	2.21877	2.17556	3.02946	#N/A	3.15007	3.0443	3.09649	2.52648	3.01449	3.04137	2.87793	2.05518	14	ENSG00000188786	MTF1	protein_coding	metal regulatory transcription factor 1 [Source:HGNC Symbol;Acc:HGNC:7428]
#228862	3.04019	2.79688	3.49731	4.96871	2.10167	2.09808	#N/A	2.18537	2.04932	2.21486	2.40796	2.08282	2.28458	2.28035	3.24867	14	ENSG00000228862		lncRNA	novel transcript
#231329	3.60156	2.50366	2.98277	2.39457	2.79294	2.34878	#N/A	2.27716	2.10163	2.11622	2.29103	2.1032	2.04829	2.19556	2.52385	14	ENSG00000231329		lncRNA	novel transcript
SLC26A3	2.04573	4.07806	4.0409	5.22447	5.08826	4.02786	#N/A	4.29621	3.82888	3.87681	4.14316	3.60309	3.9531	3.49779	4.80189	14	ENSG00000091138	SLC26A3	protein_coding	solute carrier family 26 member 3 [Source:HGNC Symbol;Acc:HGNC:3018]
CHD1-DT	2.38966	2.71253	2.27536	3.18168	2.12936	2.30958	#N/A	2.47566	2.55336	2.49359	2.03895	2.22266	2.20032	2.21802	3.30019	14	ENSG00000248489	CHD1-DT	lncRNA	CHD1 divergent transcript [Source:HGNC Symbol;Acc:HGNC:52907]
#247121	2.03252	2.69101	3.09746	3.06366	2.97811	2.39869	#N/A	2.52369	2.658	2.5718	2.61545	2.32698	2.37958	2.70769	3.49252	14	ENSG00000247121		lncRNA	novel transcript, antisense to LNPEP and ERAP2
FLNC-AS1	5.18811	4.43628	6.72109	6.31282	5.39507	2.85521	#N/A	2.49872	2.24899	2.3177	2.0208	2.75108	2.63304	2.97051	6.78183	14	ENSG00000242902	FLNC-AS1	lncRNA	FLNC antisense RNA 1 [Source:HGNC Symbol;Acc:HGNC:53474]
ATP1A4	6.35393	4.30041	6.1889	6.16164	4.80694	3.07106	#N/A	2.16005	2.01492	2.22485	2.31107	2.7743	2.57763	2.88115	4.78413	14	ENSG00000132681	ATP1A4	protein_coding	ATPase Na+/K+ transporting subunit alpha 4 [Source:HGNC Symbol;Acc:HGNC:14073]
MAP3K15	4.4209	3.20357	3.91063	3.48912	3.40505	2.18153	#N/A	2.23013	2.17257	2.15257	2.10246	2.01201	2.10435	2.16451	3.64102	14	ENSG00000180815	MAP3K15	protein_coding	mitogen-activated protein kinase kinase kinase 15 [Source:HGNC Symbol;Acc:HGNC:31689]
CNTNAP2#174469	3.78594	2.00926	2.97661	2.44353	2.32198	3.06262	#N/A	3.87092	4.37927	3.30968	3.90095	3.02559	2.63038	3.13431	2.65017	14	ENSG00000174469	CNTNAP2	protein_coding	contactin associated protein 2 [Source:HGNC Symbol;Acc:HGNC:13830]
NEXN-AS1	3.71745	3.75947	3.72922	4.77064	4.0161	2.75636	#N/A	2.2846	2.05471	2.15614	2.00376	2.43585	2.5815	2.88228	3.94889	14	ENSG00000235927	NEXN-AS1	lncRNA	NEXN antisense RNA 1 [Source:HGNC Symbol;Acc:HGNC:31983]
HCN1	8.11234	4.11574	5.24775	6.54082	5.33402	2.07254	#N/A	3.77361	4.13624	4.1109	3.9342	2.94866	3.1711	1.99746	6.84608	14	ENSG00000164588	HCN1	protein_coding	hyperpolarization activated cyclic nucleotide gated potassium channel 1 [Source:HGNC Symbol;Acc:HGNC:4845]
STPG2	2.41409	1.99676	3.05589	2.98416	3.6234	3.85954	#N/A	3.08316	3.79455	3.77807	2.30253	3.9663	4.22405	4.4566	3.87405	14	ENSG00000163116	STPG2	protein_coding	sperm tail PG-rich repeat containing 2 [Source:HGNC Symbol;Acc:HGNC:28712]
LINC00504	2.545	2.99165	4.96948	3.86086	4.76508	2.55904	#N/A	3.73647	3.76325	3.55168	3.68096	2.12828	2.18189	1.9938	4.05659	14	ENSG00000248360	LINC00504	lncRNA	long intergenic non-protein coding RNA 504 [Source:HGNC Symbol;Acc:HGNC:43555]
FLACC1	2.81749	1.99172	2.05906	2.99783	2.39502	3.04804	#N/A	2.49882	2.52778	2.69362	2.36433	2.46328	2.55069	2.90193	2.34453	14	ENSG00000155749	FLACC1	protein_coding	flagellum associated containing coiled-coil domains 1 [Source:HGNC Symbol;Acc:HGNC:14439]
ARGFX	5.09716	4.68315	6.32341	5.96533	6.99968	3.60891	#N/A	3.2188	3.40922	3.13798	1.99162	4.01199	4.00573	4.12279	7.18485	14	ENSG00000186103	ARGFX	protein_coding	arginine-fifty homeobox [Source:HGNC Symbol;Acc:HGNC:30146]
LEKR1	1.98557	3.7295	3.04521	3.02358	2.11472	5.69232	#N/A	4.50314	5.35041	4.75109	3.57323	4.53064	4.82284	4.7704	2.49675	14	ENSG00000197980	LEKR1	protein_coding	leucine, glutamate and lysine rich 1 [Source:HGNC Symbol;Acc:HGNC:33765]
CDH2	6.59322	6.03155	1.9805	7.08096	5.23502	6.09192	#N/A	6.34868	7.6017	6.37174	9.02678	7.99469	7.32913	6.95971	6.06447	14	ENSG00000170558	CDH2	protein_coding	cadherin 2 [Source:HGNC Symbol;Acc:HGNC:1759]
EGLN3	6.24694	4.59627	3.68049	4.65414	1.977	5.30597	#N/A	5.22704	5.58245	5.27403	4.63486	5.27127	5.53369	5.52123	5.33649	14	ENSG00000129521	EGLN3	protein_coding	egl-9 family hypoxia inducible factor 3 [Source:HGNC Symbol;Acc:HGNC:14661]
ADCY10	1.96128	3.70843	3.82275	5.16183	4.31727	4.20889	#N/A	4.48398	4.4243	4.40734	4.63761	4.51812	4.57139	4.85772	5.37559	14	ENSG00000143199	ADCY10	protein_coding	adenylate cyclase 10 [Source:HGNC Symbol;Acc:HGNC:21285]
LINC00393	1.95972	3.5146	5.27489	4.90985	4.39862	4.87401	#N/A	4.51378	4.74739	4.65895	4.92128	5.25029	5.19879	4.8327	4.07226	14	ENSG00000224853	LINC00393	lncRNA	long intergenic non-protein coding RNA 393 [Source:HGNC Symbol;Acc:HGNC:42721]
#251556	3.68172	2.65481	2.72697	4.00381	1.9483	2.26405	#N/A	2.59981	2.37326	2.56565	2.35465	2.28401	2.35836	2.212	3.17006	14	ENSG00000251556		lncRNA	novel transcript
GRM3	1.94304	2.63498	3.44678	5.02018	2.94167	4.22958	#N/A	3.89871	4.05475	4.17808	4.03842	4.69424	4.5814	4.74759	3.12193	14	ENSG00000198822	GRM3	protein_coding	glutamate metabotropic receptor 3 [Source:HGNC Symbol;Acc:HGNC:4595]
#273118	2.74898	4.01443	4.01554	3.33671	2.51923	2.14617	#N/A	2.12272	2.47037	2.29817	1.93408	2.30477	2.40203	2.55015	5.20646	14	ENSG00000273118		lncRNA	novel transcript, sense overlapping IKZF2
SIAH2-AS1	1.92717	2.92208	2.1934	3.77137	3.17949	2.24029	#N/A	2.37742	2.65538	2.5339	1.95721	1.99143	2.19828	2.04972	3.44521	14	ENSG00000244265	SIAH2-AS1	lncRNA	SIAH2 antisense RNA 1 [Source:HGNC Symbol;Acc:HGNC:40526]
#284959	2.1523	3.70281	2.38255	1.9244	2.08828	2.45431	#N/A	2.20119	2.35299	2.30205	2.27829	2.27902	2.22404	2.76036	2.22443	14	ENSG00000284959		lncRNA	novel transcript, antisense to TSHR
SPATC1	4.58089	5.48619	6.13311	3.87646	4.99473	3.76021	#N/A	2.88018	3.69369	3.11607	1.9174	4.52354	4.49399	5.44467	5.51864	14	ENSG00000186583	SPATC1	protein_coding	spermatogenesis and centriole associated 1 [Source:HGNC Symbol;Acc:HGNC:30510]
SLC16A9	3.86249	3.32761	1.90077	3.71521	2.0931	2.36956	#N/A	2.27971	2.51323	2.38976	2.2175	2.21584	2.24651	2.14326	2.68318	14	ENSG00000165449	SLC16A9	protein_coding	solute carrier family 16 member 9 [Source:HGNC Symbol;Acc:HGNC:23520]
KLHL3	3.19911	1.89808	3.50364	4.62078	3.33085	5.52131	#N/A	4.32954	4.88086	4.69033	3.89629	5.45088	5.65952	5.61773	3.7449	14	ENSG00000146021	KLHL3	protein_coding	kelch like family member 3 [Source:HGNC Symbol;Acc:HGNC:6354]
PDK4-AS1	3.47125	3.64557	2.28489	4.3502	2.71702	2.65593	#N/A	2.33293	2.57731	2.62714	1.88641	2.57399	2.75156	2.74382	3.07224	14	ENSG00000231170	PDK4-AS1	lncRNA	PDK4 antisense RNA 1 [Source:HGNC Symbol;Acc:HGNC:55767]
RGS7	4.56561	2.48659	3.28087	2.74976	1.88555	3.57887	#N/A	4.26067	4.82098	4.51956	4.68402	3.67084	3.46307	3.64663	3.22151	14	ENSG00000182901	RGS7	protein_coding	regulator of G protein signaling 7 [Source:HGNC Symbol;Acc:HGNC:10003]
#249738	5.21524	4.12879	3.2801	1.88344	4.98521	6.58033	#N/A	7.31553	7.78626	7.90601	6.94359	6.56353	5.9879	6.31276	4.65749	14	ENSG00000249738		lncRNA	novel transcript
LMO7-AS1	5.05929	3.0378	2.23855	3.26999	2.48913	2.45489	#N/A	2.18953	2.20507	2.30638	1.8827	2.41132	2.54697	2.47298	2.50826	14	ENSG00000261105	LMO7-AS1	lncRNA	LMO7 antisense RNA 1 [Source:HGNC Symbol;Acc:HGNC:50277]
SPDYA	2.46798	2.98915	2.72346	3.17407	1.87476	3.4455	#N/A	3.26213	3.16578	3.20363	2.86514	3.12013	3.35376	3.20372	2.65568	14	ENSG00000163806	SPDYA	protein_coding	speedy/RINGO cell cycle regulator family member A [Source:HGNC Symbol;Acc:HGNC:30613]
SAMD13	3.78964	3.738	4.35858	3.56327	3.47982	2.63162	#N/A	1.87042	2.0854	2.0554	2.02176	2.67846	2.67125	3.09368	5.28158	14	ENSG00000203943	SAMD13	protein_coding	sterile alpha motif domain containing 13 [Source:HGNC Symbol;Acc:HGNC:24582]
RNF6	1.86329	2.90636	2.70805	2.41167	2.97273	3.03942	#N/A	3.02275	2.97041	3.24965	3.13397	2.88866	3.38622	2.99633	3.81985	14	ENSG00000127870	RNF6	protein_coding	ring finger protein 6 [Source:HGNC Symbol;Acc:HGNC:10069]
TRPM3	3.31173	2.80504	2.97404	3.23507	3.5035	3.27927	#N/A	2.83286	3.32851	3.22192	1.85878	3.1591	3.23701	3.3004	2.86108	14	ENSG00000083067	TRPM3	protein_coding	transient receptor potential cation channel subfamily M member 3 [Source:HGNC Symbol;Acc:HGNC:17992]
#250994	5.40538	4.40339	6.20623	5.43091	5.3847	2.20353	#N/A	2.60743	2.81111	2.64322	2.97112	2.18529	2.18662	1.85605	7.13777	14	ENSG00000250994		lncRNA	novel transcript
PPP1R36	1.85158	3.74543	5.06449	4.88608	5.01436	2.26086	#N/A	3.13112	3.57279	3.36013	3.63375	2.07764	2.08134	2.52922	5.55527	14	ENSG00000165807	PPP1R36	protein_coding	protein phosphatase 1 regulatory subunit 36 [Source:HGNC Symbol;Acc:HGNC:20097]
ABCG2	6.56316	2.78612	3.89309	4.09155	3.18558	5.61991	#N/A	5.43342	5.97924	5.88587	3.71358	5.54727	5.44197	6.01136	1.83486	14	ENSG00000118777	ABCG2	protein_coding	ATP binding cassette subfamily G member 2 (Junior blood group) [Source:HGNC Symbol;Acc:HGNC:74]
MEI4	5.2273	4.76549	6.27599	5.56283	5.6086	2.00823	#N/A	3.9131	5.82133	5.10699	4.04417	2.87228	3.42225	1.8228	6.7522	14	ENSG00000269964	MEI4	protein_coding	meiotic double-stranded break formation protein 4 [Source:HGNC Symbol;Acc:HGNC:43638]
KATNAL2	2.32255	3.42625	2.92226	3.02485	1.81151	3.4274	#N/A	3.15082	3.41823	3.39758	3.29704	2.99882	3.00916	3.1686	4.27252	14	ENSG00000167216	KATNAL2	protein_coding	katanin catalytic subunit A1 like 2 [Source:HGNC Symbol;Acc:HGNC:25387]
LINC02232	4.89811	5.25976	6.69808	6.76008	6.93334	1.80338	#N/A	3.22102	4.69651	4.12665	2.59095	3.14583	3.46896	3.18292	7.34245	14	ENSG00000250125	LINC02232	lncRNA	long intergenic non-protein coding RNA 2232 [Source:HGNC Symbol;Acc:HGNC:53103]
EOGT-DT	2.25849	2.69226	1.80054	2.46756	1.97429	3.09543	#N/A	2.96657	2.91687	2.99706	2.50361	2.89937	3.03186	3.01365	2.24696	14	ENSG00000244513	EOGT-DT	lncRNA	EOGT divergent transcript [Source:HGNC Symbol;Acc:HGNC:55605]
CALB1	1.79951	5.70125	5.23975	7.20444	5.59651	5.8189	#N/A	5.84998	5.82355	5.64211	5.58763	6.16729	6.27129	5.99533	6.71729	14	ENSG00000104327	CALB1	protein_coding	calbindin 1 [Source:HGNC Symbol;Acc:HGNC:1434]
#230623	1.79758	3.40353	3.39229	2.98297	3.12123	2.83306	#N/A	3.13221	2.90968	3.03513	3.15336	2.72116	2.86719	2.55092	3.20158	14	ENSG00000230623		lncRNA	novel transcript, antisense to ZNF281
LY96	7.2262	3.87664	3.33638	1.79736	3.9118	7.52362	#N/A	6.46417	7.40687	7.30193	4.14179	6.9069	7.22896	7.08659	5.83162	14	ENSG00000154589	LY96	protein_coding	lymphocyte antigen 96 [Source:HGNC Symbol;Acc:HGNC:17156]
MIR4300HG	4.02241	4.18044	3.29162	3.88905	4.17796	6.64717	#N/A	7.00163	7.4607	7.15067	5.26402	6.09523	6.32575	6.43712	1.79573	14	ENSG00000245832	MIR4300HG	lncRNA	MIR4300 host gene [Source:HGNC Symbol;Acc:HGNC:52003]
LINC02224	2.6198	5.27105	2.08042	6.35104	5.25526	1.78999	#N/A	6.71349	7.18917	6.64262	6.60326	3.30919	3.54839	3.17396	6.16336	14	ENSG00000249203	LINC02224	lncRNA	long intergenic non-protein coding RNA 2224 [Source:HGNC Symbol;Acc:HGNC:53093]
NOCT	2.97043	2.60086	2.51629	3.28771	2.54566	1.84106	#N/A	2.00665	1.80245	1.90828	2.07802	1.78135	1.80082	1.78992	2.64102	14	ENSG00000151014	NOCT	protein_coding	nocturnin [Source:HGNC Symbol;Acc:HGNC:14254]
ABCC2	1.77661	3.15803	2.85588	2.80535	3.14709	2.14297	#N/A	2.80015	2.4768	2.51478	2.9132	1.97739	1.94546	2.07612	4.36088	14	ENSG00000023839	ABCC2	protein_coding	ATP binding cassette subfamily C member 2 [Source:HGNC Symbol;Acc:HGNC:53]
MTHFD2L	1.77661	1.79535	2.05896	2.25491	1.86152	2.81286	#N/A	2.35635	2.25856	2.3334	2.298	2.67491	2.77777	2.76672	2.14819	14	ENSG00000163738	MTHFD2L	protein_coding	methylenetetrahydrofolate dehydrogenase (NADP+ dependent) 2 like [Source:HGNC Symbol;Acc:HGNC:31865]
LINC02936	1.77403	3.51355	3.22334	5.04003	4.04143	2.50956	#N/A	2.83038	2.37741	2.7923	2.28577	2.33329	2.53593	2.68172	3.19295	14	ENSG00000227359	LINC02936	lncRNA	long intergenic non-protein coding RNA 2936 [Source:HGNC Symbol;Acc:HGNC:55940]
LRRC9	1.77342	3.88582	3.45541	5.2252	3.30834	2.62046	#N/A	2.82486	3.07712	3.0502	2.64926	2.37676	2.63491	2.4935	4.52618	14	ENSG00000131951	LRRC9	protein_coding	leucine rich repeat containing 9 [Source:HGNC Symbol;Acc:HGNC:19848]
RGS20	1.76534	3.10789	3.18963	3.6642	3.55073	5.25975	#N/A	5.54371	4.86016	4.9795	4.96895	4.59291	4.66999	4.71248	3.83504	14	ENSG00000147509	RGS20	protein_coding	regulator of G protein signaling 20 [Source:HGNC Symbol;Acc:HGNC:14600]
#285731	2.63029	2.01086	1.95358	2.40059	1.76518	2.14576	#N/A	2.42887	2.30996	2.44088	1.90779	1.992	1.96566	2.00035	2.03607	14	ENSG00000285731		lncRNA	Novel transcript, antisense to TBC1D5
GPR89A	2.25484	1.95943	1.90403	2.37163	1.74729	2.37053	#N/A	2.31824	2.19382	2.32059	2.45043	2.15287	2.27211	2.13738	1.96994	14	ENSG00000117262	GPR89A	protein_coding	G protein-coupled receptor 89A [Source:HGNC Symbol;Acc:HGNC:31984]
THAP6	1.82031	2.43594	1.7445	2.08935	1.82866	2.23159	#N/A	2.10028	2.0113	2.08356	2.47372	2.02635	2.00435	2.11318	1.85146	14	ENSG00000174796	THAP6	protein_coding	THAP domain containing 6 [Source:HGNC Symbol;Acc:HGNC:23189]
MSANTD1	2.70689	3.98203	5.1408	3.64019	4.79915	2.26717	#N/A	2.29229	2.89946	2.73977	1.74352	2.49918	2.44517	2.87689	4.76411	14	ENSG00000188981	MSANTD1	protein_coding	Myb/SANT DNA binding domain containing 1 [Source:HGNC Symbol;Acc:HGNC:33741]
NNT-AS1	3.25416	3.74308	5.1341	5.04549	4.34617	1.91135	#N/A	1.82416	1.95232	1.9093	1.74143	1.82162	1.93255	2.20415	5.39496	14	ENSG00000248092	NNT-AS1	lncRNA	NNT antisense RNA 1 [Source:HGNC Symbol;Acc:HGNC:49005]
TRMT10A	1.74044	2.85084	2.05842	2.79459	2.33773	2.91633	#N/A	2.86216	2.66655	2.65637	2.73493	2.81168	3.07417	3.08622	2.5819	14	ENSG00000145331	TRMT10A	protein_coding	tRNA methyltransferase 10A [Source:HGNC Symbol;Acc:HGNC:28403]
CYFIP2	5.48306	4.10651	4.24612	1.73841	2.49003	3.56565	#N/A	4.51251	5.54334	5.21613	3.78946	3.09759	3.15745	2.84493	3.80726	14	ENSG00000055163	CYFIP2	protein_coding	cytoplasmic FMR1 interacting protein 2 [Source:HGNC Symbol;Acc:HGNC:13760]
SHROOM3	5.01876	4.51391	2.5885	5.75235	4.81767	6.3463	#N/A	5.36189	6.27409	6.00214	5.78586	6.88961	6.55049	7.5297	1.73196	14	ENSG00000138771	SHROOM3	protein_coding	shroom family member 3 [Source:HGNC Symbol;Acc:HGNC:30422]
VLDLR-AS1	1.73004	3.88357	4.12873	5.1814	5.18205	2.36046	#N/A	2.02161	2.45992	2.3162	2.00954	2.29301	2.35872	2.60919	5.60417	14	ENSG00000236404	VLDLR-AS1	lncRNA	VLDLR antisense RNA 1 [Source:HGNC Symbol;Acc:HGNC:49621]
ENPEP	4.63205	3.58227	5.23641	4.98079	4.15361	1.72682	#N/A	1.75104	1.90839	1.87712	2.03582	2.06426	2.1361	2.4551	2.69525	14	ENSG00000138792	ENPEP	protein_coding	glutamyl aminopeptidase [Source:HGNC Symbol;Acc:HGNC:3355]
CHMP3-AS1	3.32031	2.74428	2.01854	3.86101	1.7145	3.23143	#N/A	2.70425	2.51167	2.66875	2.38679	2.98015	2.92768	2.94091	2.38899	14	ENSG00000228363	CHMP3-AS1	lncRNA	CHMP3 and RNF103 antisense RNA 1 [Source:HGNC Symbol;Acc:HGNC:55795]
LINC02428	6.10144	6.0515	6.5757	6.89773	1.71011	9.31916	#N/A	7.46268	8.29623	7.28243	8.6708	9.10804	9.25646	9.27218	6.80638	14	ENSG00000248740	LINC02428	lncRNA	long intergenic non-protein coding RNA 2428 [Source:HGNC Symbol;Acc:HGNC:53359]
HEY2-AS1	2.27503	3.56083	5.34433	4.32821	3.0151	2.58911	#N/A	1.70585	2.10118	2.03924	1.94999	2.69349	2.97452	3.16267	3.96122	14	ENSG00000237742	HEY2-AS1	lncRNA	HEY2 antisense RNA 1 [Source:HGNC Symbol;Acc:HGNC:55652]
SYCP3	3.55664	3.73265	2.30949	3.10564	1.70422	2.71917	#N/A	2.74257	2.67182	2.76466	2.86247	2.52503	2.74363	2.88029	2.78176	14	ENSG00000139351	SYCP3	protein_coding	synaptonemal complex protein 3 [Source:HGNC Symbol;Acc:HGNC:18130]
#230773	2.26665	4.0006	6.13563	3.95889	4.42103	2.22543	#N/A	2.18389	2.51116	2.42735	1.70406	2.25581	2.2714	2.41779	5.74313	14	ENSG00000230773		lncRNA	novel transcript
LIFR-AS1	4.57619	1.70055	2.2351	4.65715	2.39286	2.53877	#N/A	3.7018	4.00976	3.86538	3.09302	2.36512	2.52416	2.08863	3.11561	14	ENSG00000244968	LIFR-AS1	lncRNA	LIFR antisense RNA 1 [Source:HGNC Symbol;Acc:HGNC:43600]
CYP2U1-AS1	1.69692	4.12584	3.25396	3.34722	2.97058	2.30408	#N/A	2.1503	2.50454	2.44494	1.76485	2.30597	2.45768	2.60263	3.9514	14	ENSG00000245293	CYP2U1-AS1	lncRNA	CYP2U1 and SGMS2 antisense RNA 1 [Source:HGNC Symbol;Acc:HGNC:54817]
SMIM2-AS1	1.69247	3.90004	4.72774	5.84843	1.95314	3.56569	#N/A	4.37604	4.43203	4.48077	3.45667	3.24061	3.30052	2.90272	3.82201	14	ENSG00000227258	SMIM2-AS1	lncRNA	SMIM2 antisense RNA 1 [Source:HGNC Symbol;Acc:HGNC:42674]
LINC02408	7.75171	3.91462	6.49317	5.89319	4.58609	2.92088	#N/A	2.36115	4.02088	3.17876	1.6869	3.37645	3.5894	3.4816	5.8575	14	ENSG00000203585	LINC02408	lncRNA	long intergenic non-protein coding RNA 2408 [Source:HGNC Symbol;Acc:HGNC:53337]
ADAMTS3	4.78686	3.83586	1.67738	4.79818	5.60972	6.70536	#N/A	9.22448	10.0884	9.91822	8.01727	7.55031	7.48376	6.61592	5.07722	14	ENSG00000156140	ADAMTS3	protein_coding	ADAM metallopeptidase with thrombospondin type 1 motif 3 [Source:HGNC Symbol;Acc:HGNC:219]
NPNT	3.36741	3.01553	4.92486	5.21754	4.63124	5.44251	#N/A	3.68431	4.36735	4.20038	3.32402	6.05408	6.58244	6.07102	1.67525	14	ENSG00000168743	NPNT	protein_coding	nephronectin [Source:HGNC Symbol;Acc:HGNC:27405]
C2orf88	1.67389	2.89562	2.53085	3.85185	2.57393	1.95906	#N/A	2.3397	2.31298	2.37253	2.17494	1.77802	1.8442	1.70775	3.51095	14	ENSG00000187699	C2orf88	protein_coding	chromosome 2 open reading frame 88 [Source:HGNC Symbol;Acc:HGNC:28191]
#224746	1.67187	1.97581	2.94751	3.14592	2.4308	4.70455	#N/A	4.91924	4.87964	4.63954	4.64072	4.59063	4.33801	4.61946	3.24891	14	ENSG00000224746		lncRNA	novel transcript, antisense to MTPN
ORAI2	3.18822	1.74949	2.4266	1.66878	2.50634	4.56494	#N/A	5.39967	5.50115	4.77656	5.8492	4.86005	4.52853	4.60335	2.09824	14	ENSG00000160991	ORAI2	protein_coding	ORAI calcium release-activated calcium modulator 2 [Source:HGNC Symbol;Acc:HGNC:21667]
LINC02576	2.41438	2.93899	3.10455	1.66609	3.02932	2.07862	#N/A	2.57758	2.50235	2.4591	2.48843	2.33073	2.54876	2.59244	3.98738	14	ENSG00000232613	LINC02576	lncRNA	long intergenic non-protein coding RNA 2576 [Source:HGNC Symbol;Acc:HGNC:53748]
#284906	3.45549	3.76373	3.01639	1.66478	4.37876	2.17551	#N/A	3.16511	3.74014	3.54768	3.2113	3.58192	3.34754	3.32747	3.18475	14	ENSG00000284906		protein_coding	novel protein
LINC02204	1.65655	3.22008	3.44117	4.55833	4.29062	2.87873	#N/A	2.58712	2.68422	2.37996	2.09896	2.39115	2.17408	2.87163	5.54953	14	ENSG00000280639	LINC02204	lncRNA	long intergenic non-protein coding RNA 2204 [Source:HGNC Symbol;Acc:HGNC:53070]
LINC02649	1.653	2.09836	3.25879	1.68424	2.53531	3.72708	#N/A	3.99488	4.19651	4.07959	4.30086	3.76485	3.8515	3.69511	2.04777	14	ENSG00000215244	LINC02649	lncRNA	long intergenic non-protein coding RNA 2649 [Source:HGNC Symbol;Acc:HGNC:54134]
BRCA2	7.4601	3.81396	3.92029	1.65204	3.71584	6.31132	#N/A	7.14529	7.65402	7.30559	6.62235	7.10133	7.00245	6.81177	4.3147	14	ENSG00000139618	BRCA2	protein_coding	BRCA2 DNA repair associated [Source:HGNC Symbol;Acc:HGNC:1101]
NPR3	1.65052	5.078	3.20957	8.09692	5.42536	5.78581	#N/A	7.45712	7.69387	8.43407	4.98549	6.37541	6.62392	6.29608	5.52288	14	ENSG00000113389	NPR3	protein_coding	natriuretic peptide receptor 3 [Source:HGNC Symbol;Acc:HGNC:7945]
PCA3	1.64786	3.5877	5.55881	6.81315	2.6258	7.03002	#N/A	3.97299	3.84491	4.19342	3.21956	5.61964	5.51892	6.32841	3.23638	14	ENSG00000225937	PCA3	lncRNA	prostate cancer associated 3 [Source:HGNC Symbol;Acc:HGNC:8637]
NWD1	2.71274	2.59101	3.16963	4.47903	1.64423	4.74151	#N/A	4.67315	4.90416	4.21739	4.05203	4.27628	3.74223	4.3528	2.53319	14	ENSG00000188039	NWD1	protein_coding	NACHT and WD repeat domain containing 1 [Source:HGNC Symbol;Acc:HGNC:27619]
#253664	1.64061	5.57132	4.0536	7.06138	5.67252	4.92843	#N/A	5.5366	5.46873	5.91424	5.68176	4.40287	4.60272	5.05078	5.83067	14	ENSG00000253664		lncRNA	novel transcript
ABCA4	1.63315	3.48687	3.81563	5.75554	5.73086	7.01644	#N/A	6.8101	6.31907	7.03479	5.29533	6.5585	6.29711	6.40992	4.93402	14	ENSG00000198691	ABCA4	protein_coding	ATP binding cassette subfamily A member 4 [Source:HGNC Symbol;Acc:HGNC:34]
TMEM267	1.92289	1.79685	1.61426	1.95818	1.85934	2.69303	#N/A	2.79391	2.81751	2.70538	2.5543	2.67439	2.71878	2.66144	1.97214	14	ENSG00000151881	TMEM267	protein_coding	transmembrane protein 267 [Source:HGNC Symbol;Acc:HGNC:26139]
LSMEM1	3.019	3.43623	5.00813	4.94952	4.44647	1.61518	#N/A	2.00843	2.00179	2.14916	1.89084	1.61166	1.81609	1.72408	5.7882	14	ENSG00000181016	LSMEM1	protein_coding	leucine rich single-pass membrane protein 1 [Source:HGNC Symbol;Acc:HGNC:22036]
LINC02432	3.92452	5.44575	5.11672	1.61165	6.14095	5.05261	#N/A	4.73368	5.49531	5.23956	4.80821	5.60384	5.80677	5.51041	7.16916	14	ENSG00000248810	LINC02432	lncRNA	long intergenic non-protein coding RNA 2432 [Source:HGNC Symbol;Acc:HGNC:53363]
EEF1AKMT1	2.75774	3.00355	1.87607	3.19554	1.61037	2.54231	#N/A	2.04071	1.92349	2.08108	2.03634	2.50843	2.49988	2.7581	2.82709	14	ENSG00000150456	EEF1AKMT1	protein_coding	EEF1A lysine methyltransferase 1 [Source:HGNC Symbol;Acc:HGNC:27351]
COL14A1	4.43396	3.1951	1.92781	3.56904	4.31266	2.48618	#N/A	2.91326	3.03005	2.92524	3.11068	2.18409	2.17142	2.28926	1.60336	14	ENSG00000187955	COL14A1	protein_coding	collagen type XIV alpha 1 chain [Source:HGNC Symbol;Acc:HGNC:2191]
GABRR2	1.59341	2.63354	2.57974	5.53275	2.95743	2.8006	#N/A	3.43779	2.82882	3.05413	4.16394	2.58471	2.53749	2.71353	2.53725	14	ENSG00000111886	GABRR2	protein_coding	gamma-aminobutyric acid type A receptor subunit rho2 [Source:HGNC Symbol;Acc:HGNC:4091]
NAA11	3.69266	5.15173	1.59286	7.15777	5.81875	6.16628	#N/A	6.15554	6.31997	6.64334	7.19855	6.70758	6.22931	6.56997	2.71527	14	ENSG00000156269	NAA11	protein_coding	N-alpha-acetyltransferase 11, NatA catalytic subunit [Source:HGNC Symbol;Acc:HGNC:28125]
#253736	1.59168	2.87829	3.52035	3.94466	2.05727	3.41092	#N/A	3.20385	2.95112	3.15438	3.51028	3.32126	3.24537	3.12369	4.32982	14	ENSG00000253736		lncRNA	novel transcript, antisense to DUSP1
CA3-AS1	2.35417	4.08695	5.93566	5.1155	5.67125	3.35382	#N/A	1.67037	2.00429	2.2081	1.58799	3.2448	3.62339	3.6253	5.75639	14	ENSG00000253549	CA3-AS1	lncRNA	CA3 antisense RNA 1 [Source:HGNC Symbol;Acc:HGNC:51657]
LNCOG	1.58581	3.94752	2.35209	6.87187	4.46548	3.22341	#N/A	5.81645	5.44615	6.88011	7.30352	3.19985	3.39686	3.12187	5.5882	14	ENSG00000257219	LNCOG	lncRNA	lncRNA osteogenesis associated [Source:HGNC Symbol;Acc:HGNC:53336]
CCDC26	5.70477	3.80531	5.39205	1.57918	4.46313	4.81209	#N/A	4.04037	5.00776	4.99852	3.42137	5.11266	5.36242	5.22468	3.6963	14	ENSG00000229140	CCDC26	lncRNA	CCDC26 long non-coding RNA [Source:HGNC Symbol;Acc:HGNC:28416]
#285847	1.96028	1.577	1.65341	4.62002	2.46131	2.13899	#N/A	1.87888	1.84971	1.95968	2.10878	2.3074	2.34772	2.34189	3.45735	14	ENSG00000285847		lncRNA	novel transcript
SYNPO2	4.20458	3.71784	4.85515	5.4709	4.66946	1.5974	#N/A	1.57692	1.66029	1.66091	1.97816	2.15871	2.38389	2.80468	2.26914	14	ENSG00000172403	SYNPO2	protein_coding	synaptopodin 2 [Source:HGNC Symbol;Acc:HGNC:17732]
RFLNA	1.96383	2.42741	2.3527	3.17493	1.57281	3.45407	#N/A	3.04693	3.19858	2.91111	3.46404	3.13478	2.91231	3.33665	1.80569	14	ENSG00000178882	RFLNA	protein_coding	refilin A [Source:HGNC Symbol;Acc:HGNC:27051]
IL31RA	5.79752	3.84939	5.27276	5.79773	4.7227	2.1917	#N/A	1.56802	2.10854	1.89858	2.01634	2.89041	3.00421	4.59099	5.71958	14	ENSG00000164509	IL31RA	protein_coding	interleukin 31 receptor A [Source:HGNC Symbol;Acc:HGNC:18969]
RPL34-DT	1.55931	2.11533	2.19571	2.19699	2.25648	2.17215	#N/A	2.33717	2.52607	2.5424	2.37861	2.35144	2.37213	2.4068	2.91019	14	ENSG00000234492	RPL34-DT	lncRNA	RPL34 divergent transcript [Source:HGNC Symbol;Acc:HGNC:26749]
PKIB	2.67376	3.2179	4.19937	2.73062	3.59208	2.45774	#N/A	1.94368	2.38049	2.17818	1.5558	2.10769	2.24538	2.30406	4.23812	14	ENSG00000135549	PKIB	protein_coding	cAMP-dependent protein kinase inhibitor beta [Source:HGNC Symbol;Acc:HGNC:9018]
#273674	2.02905	1.67263	1.56935	2.68813	1.55496	2.52455	#N/A	2.4124	2.23467	2.20962	2.14639	2.48622	2.26247	2.41915	1.93058	14	ENSG00000273674		lncRNA	novel transcript
#249787	2.29858	4.01556	3.79638	4.13124	3.2787	2.53053	#N/A	2.06892	2.27742	2.41178	1.55454	2.32526	2.50332	2.58026	4.61658	14	ENSG00000249787		lncRNA	novel transcript
MAP4K1#104814	4.5299	3.41593	5.49128	1.65932	4.0902	1.9167	#N/A	1.74068	1.55406	1.75879	1.91245	1.7137	1.79796	1.93894	5.36022	14	ENSG00000104814	MAP4K1	protein_coding	mitogen-activated protein kinase kinase kinase kinase 1 [Source:HGNC Symbol;Acc:HGNC:6863]
#223646	2.10798	1.91612	1.76817	2.26619	1.84972	2.02123	#N/A	1.85647	1.55202	1.80362	1.96977	1.91194	1.92573	1.95704	1.8597	14	ENSG00000223646		lncRNA	novel transcript
HSD11B1-AS1	1.54777	5.00298	2.94327	4.9211	4.59934	3.39872	#N/A	3.22831	3.27771	3.31388	3.15202	3.10705	3.25074	3.09659	5.83528	14	ENSG00000227591	HSD11B1-AS1	lncRNA	HSD11B1 antisense RNA 1 [Source:HGNC Symbol;Acc:HGNC:54053]
#265542	3.14308	3.54332	4.44032	3.68381	4.05896	1.67437	#N/A	1.67619	2.1984	1.86481	1.53966	1.69861	1.87603	1.80005	5.42348	14	ENSG00000265542		lncRNA	novel transcript
PCNX4-DT	1.73131	2.93206	2.30532	3.54896	2.02541	1.54848	#N/A	1.86696	2.18416	2.14557	1.6274	1.53886	1.61913	1.6733	3.64113	14	ENSG00000258553	PCNX4-DT	lncRNA	PCNX4 divergent transcript [Source:HGNC Symbol;Acc:HGNC:55447]
TMEM232	1.53743	4.17567	2.76209	5.42228	2.56221	3.94735	#N/A	3.66797	4.28125	4.0431	3.57547	3.87638	4.10589	3.77381	3.31972	14	ENSG00000186952	TMEM232	protein_coding	transmembrane protein 232 [Source:HGNC Symbol;Acc:HGNC:37270]
#248431	8.09352	5.4361	7.01968	5.50241	5.89473	3.77713	#N/A	2.63917	3.22015	3.01131	1.53121	4.06189	4.2152	4.61799	6.75724	14	ENSG00000248431		lncRNA	novel transcript
CFAP92	1.64853	1.61142	1.73403	3.0339	1.76978	1.99067	#N/A	1.86556	1.91352	1.96543	1.52855	1.80736	1.73846	1.93114	1.64465	14	ENSG00000114656	CFAP92	protein_coding	cilia and flagella associated protein 92 (putative) [Source:HGNC Symbol;Acc:HGNC:29231]
PXDNL	4.46084	3.90983	1.52501	5.13911	4.02892	2.8551	#N/A	3.45464	3.73948	3.68621	2.88023	2.84319	2.932	3.41432	4.46529	14	ENSG00000147485	PXDNL	protein_coding	peroxidasin like [Source:HGNC Symbol;Acc:HGNC:26359]
SLC35F1	4.43981	1.6007	4.82063	4.26918	4.03451	4.00528	#N/A	2.29308	2.75912	2.56166	1.52492	4.61295	4.6409	5.60532	2.55948	14	ENSG00000196376	SLC35F1	protein_coding	solute carrier family 35 member F1 [Source:HGNC Symbol;Acc:HGNC:21483]
TSHR	2.98211	4.41712	2.99976	3.07143	1.52385	3.12297	#N/A	2.3364	2.4412	2.53139	2.55081	2.9411	3.07966	3.35969	2.3619	14	ENSG00000165409	TSHR	protein_coding	thyroid stimulating hormone receptor [Source:HGNC Symbol;Acc:HGNC:12373]
LINC02208	4.85677	1.61857	3.02366	1.50706	4.89422	5.06867	#N/A	5.10579	5.92948	5.7793	5.75958	5.22524	5.28152	5.24417	1.58608	14	ENSG00000250891	LINC02208	lncRNA	long intergenic non-protein coding RNA 2208 [Source:HGNC Symbol;Acc:HGNC:52978]
MTR	1.66157	2.1152	1.6764	2.00634	1.63138	1.56825	#N/A	1.638	1.75593	1.72159	1.76217	1.50689	1.58452	1.6919	1.93114	14	ENSG00000116984	MTR	protein_coding	5-methyltetrahydrofolate-homocysteine methyltransferase [Source:HGNC Symbol;Acc:HGNC:7468]
#256199	3.33775	3.98375	6.11614	5.53131	5.40704	3.18032	#N/A	4.03927	4.90334	4.76737	3.4773	2.30738	2.61997	1.50309	5.88335	14	ENSG00000256199		lncRNA	novel transcript, antisense to RASSF3
LINC02341	1.49774	5.0475	5.70915	5.50055	4.81779	7.46842	#N/A	6.78248	6.72896	6.62083	6.62065	6.55754	7.50448	6.23634	5.86294	14	ENSG00000283554	LINC02341	lncRNA	long intergenic non-protein coding RNA 2341 [Source:HGNC Symbol;Acc:HGNC:53261]
FAM189A1#104059	4.85202	1.49266	4.48772	4.76278	3.58873	5.67226	#N/A	6.57614	7.28674	6.18222	5.58173	5.78963	4.81394	5.45953	3.58155	14	ENSG00000104059	FAM189A1	protein_coding	family with sequence similarity 189 member A1 [Source:HGNC Symbol;Acc:HGNC:29075]
#249476	1.49251	2.77131	2.11416	2.52549	2.2245	4.44675	#N/A	4.05333	4.32574	4.32617	3.42806	4.49614	4.71016	4.87306	2.21517	14	ENSG00000249476		lncRNA	novel transcript
LUCAT1	4.61547	3.83018	5.95534	4.76699	4.72846	2.66691	#N/A	2.06031	2.25972	2.43432	1.48567	2.96776	3.03343	3.52701	6.2886	14	ENSG00000248323	LUCAT1	lncRNA	lung cancer associated transcript 1 [Source:HGNC Symbol;Acc:HGNC:48498]
#249679	3.27908	3.45529	5.02686	4.30714	3.41275	1.49684	#N/A	1.77602	1.69818	1.77231	1.70688	1.48191	1.59486	1.54614	4.74257	14	ENSG00000249679		lncRNA	novel transcript, antisense to CCDC110
TAS1R1	3.27575	3.73336	4.5434	4.54396	2.26882	1.89141	#N/A	2.36335	2.44088	2.75172	2.54581	1.48117	1.54533	1.57381	4.76714	14	ENSG00000173662	TAS1R1	protein_coding	taste 1 receptor member 1 [Source:HGNC Symbol;Acc:HGNC:14448]
IGSF11	4.68605	3.28882	4.39514	3.89524	4.26104	2.39919	#N/A	1.67832	1.47618	1.58551	1.81472	2.2666	2.24856	2.4036	5.39395	14	ENSG00000144847	IGSF11	protein_coding	immunoglobulin superfamily member 11 [Source:HGNC Symbol;Acc:HGNC:16669]
IMPG2	1.47002	2.07447	2.23086	2.15321	2.28634	3.007	#N/A	2.9292	3.44321	3.65672	2.97992	3.35545	3.47341	3.59904	3.51904	14	ENSG00000081148	IMPG2	protein_coding	interphotoreceptor matrix proteoglycan 2 [Source:HGNC Symbol;Acc:HGNC:18362]
SLC7A14-AS1	5.35272	4.27325	1.46998	5.70823	4.79404	7.17007	#N/A	8.0689	8.63171	7.73793	7.0072	6.76806	6.75929	6.2651	4.94695	14	ENSG00000285051	SLC7A14-AS1	lncRNA	SLC7A14 antisense RNA 1 [Source:HGNC Symbol;Acc:HGNC:54092]
PLB1	4.50004	3.91712	5.05925	1.46997	4.26483	2.88677	#N/A	2.69322	3.42177	2.95116	2.83512	2.70282	2.7479	2.96772	5.01172	14	ENSG00000163803	PLB1	protein_coding	phospholipase B1 [Source:HGNC Symbol;Acc:HGNC:30041]
H2AZ1-DT	1.46686	3.29695	2.93437	4.77853	2.60381	3.57492	#N/A	4.00472	4.12069	4.14052	3.47197	3.25284	3.627	3.14171	2.99161	14	ENSG00000245322	H2AZ1-DT	lncRNA	H2AZ1 divergent transcript [Source:HGNC Symbol;Acc:HGNC:40271]
LINC02008	1.466	2.32859	5.53247	3.94669	4.22873	1.61149	#N/A	2.85044	2.03352	2.64348	2.99889	3.34143	3.01832	4.33534	4.64765	14	ENSG00000239440	LINC02008	lncRNA	long intergenic non-protein coding RNA 2008 [Source:HGNC Symbol;Acc:HGNC:52844]
DSCC1	1.85002	1.74705	1.46523	3.87434	2.15695	3.74713	#N/A	3.60417	3.68203	3.81094	3.47181	3.4947	3.89837	3.70315	2.43742	14	ENSG00000136982	DSCC1	protein_coding	DNA replication and sister chromatid cohesion 1 [Source:HGNC Symbol;Acc:HGNC:24453]
CHRM5	1.84622	1.48356	1.46379	2.38785	2.12081	2.51863	#N/A	2.19892	2.22793	2.17891	2.11785	2.38459	2.39295	2.47481	1.57604	14	ENSG00000184984	CHRM5	protein_coding	cholinergic receptor muscarinic 5 [Source:HGNC Symbol;Acc:HGNC:1954]
TMC1	2.44567	2.25576	6.27117	3.59452	5.13458	3.99403	#N/A	1.98034	2.84719	2.44795	1.45807	4.76444	4.75562	5.34719	5.16395	14	ENSG00000165091	TMC1	protein_coding	transmembrane channel like 1 [Source:HGNC Symbol;Acc:HGNC:16513]
MIB1	1.45227	1.52724	1.52758	2.0993	1.52071	1.66423	#N/A	1.67655	1.54911	1.72315	1.82934	1.51592	1.54419	1.51991	1.49395	14	ENSG00000101752	MIB1	protein_coding	MIB E3 ubiquitin protein ligase 1 [Source:HGNC Symbol;Acc:HGNC:21086]
#249236	1.95164	1.45068	1.46545	2.44577	2.16427	1.96245	#N/A	1.91997	1.98313	2.06099	2.13389	1.81198	1.87996	1.85582	1.93701	14	ENSG00000249236		lncRNA	novel transcript
KLRK1-AS1	2.96001	4.09301	3.58342	1.44692	4.24949	5.13577	#N/A	5.98404	6.53932	6.13424	5.04403	5.72633	7.0254	5.38731	4.66672	14	ENSG00000245648	KLRK1-AS1	lncRNA	KLRK1 antisense RNA 1 [Source:HGNC Symbol;Acc:HGNC:54868]
CFAP70	1.43995	2.91562	2.71676	3.59837	2.71727	2.37043	#N/A	2.4254	2.67603	2.729	2.57966	2.50224	2.56726	2.55456	3.59753	14	ENSG00000156042	CFAP70	protein_coding	cilia and flagella associated protein 70 [Source:HGNC Symbol;Acc:HGNC:30726]
PKN2-AS1	3.67612	3.11773	3.8599	3.64028	3.10754	2.27355	#N/A	4.26947	4.00021	4.43629	3.42465	2.36726	2.38743	1.43514	4.63399	14	ENSG00000237505	PKN2-AS1	lncRNA	PKN2 antisense RNA 1 [Source:HGNC Symbol;Acc:HGNC:50597]
#267175	4.27742	3.47829	5.42281	6.00891	5.31007	8.16236	#N/A	7.93798	8.74021	7.89392	7.44012	7.88398	6.76944	6.70405	1.43337	14	ENSG00000267175		lncRNA	novel transcript
PROM1	3.78155	1.42706	6.50154	5.84093	4.62449	4.94478	#N/A	5.62427	5.13897	5.61045	5.47369	5.09099	5.12034	5.26831	5.84628	14	ENSG00000007062	PROM1	protein_coding	prominin 1 [Source:HGNC Symbol;Acc:HGNC:9454]
HPGD	6.05627	5.68885	3.02724	1.42411	5.94088	8.35537	#N/A	8.75567	10.8667	10.2667	5.43159	9.10968	8.35232	9.96692	5.53127	14	ENSG00000164120	HPGD	protein_coding	15-hydroxyprostaglandin dehydrogenase [Source:HGNC Symbol;Acc:HGNC:5154]
MEIKIN	3.97903	4.62854	5.39951	1.41712	5.87358	3.94986	#N/A	3.37873	3.40739	3.51315	4.00071	4.01314	3.98975	4.62014	4.9902	14	ENSG00000239642	MEIKIN	protein_coding	meiotic kinetochore factor [Source:HGNC Symbol;Acc:HGNC:51253]
IL12RB2	3.60433	3.5162	5.44365	2.12751	4.45039	1.95618	#N/A	1.73419	1.78024	1.82971	1.41557	1.83305	1.94857	2.21295	5.71373	14	ENSG00000081985	IL12RB2	protein_coding	interleukin 12 receptor subunit beta 2 [Source:HGNC Symbol;Acc:HGNC:5972]
GATB	2.04431	1.87484	2.70618	2.41149	2.2463	1.80433	#N/A	1.61227	1.56508	1.52992	1.41383	1.5177	1.48958	1.49519	2.15137	14	ENSG00000059691	GATB	protein_coding	glutamyl-tRNA amidotransferase subunit B [Source:HGNC Symbol;Acc:HGNC:8849]
#287636	2.79728	3.27818	5.40217	4.37309	4.59237	2.01568	#N/A	1.39356	1.90861	1.73345	1.59716	2.39648	2.60422	3.2897	4.39172	14	ENSG00000287636		lncRNA	novel transcript, antisense to C7orf33
LINC02613	1.83715	3.94008	2.13528	4.96307	4.16427	1.75444	#N/A	2.50084	2.6347	2.55737	2.32602	1.78607	1.81435	1.38681	6.33051	14	ENSG00000231367	LINC02613	lncRNA	long intergenic non-protein coding RNA 2613 [Source:HGNC Symbol;Acc:HGNC:54068]
FAM151B	1.38219	3.23838	2.20782	1.70021	3.13401	3.47308	#N/A	3.72186	4.40697	3.86565	3.27829	3.24976	3.40037	2.78211	3.8316	14	ENSG00000152380	FAM151B	protein_coding	family with sequence similarity 151 member B [Source:HGNC Symbol;Acc:HGNC:33716]
POLR3C	1.44967	1.74603	1.80583	1.84743	1.36721	2.72931	#N/A	2.8264	2.77855	2.75515	2.94015	2.64025	2.62838	2.77827	2.07649	14	ENSG00000186141	POLR3C	protein_coding	RNA polymerase III subunit C [Source:HGNC Symbol;Acc:HGNC:30076]
#258558	1.35935	5.51221	4.62647	3.9605	4.66531	5.52575	#N/A	6.00702	5.98321	6.10657	5.8736	6.18054	6.26441	6.67004	5.79089	14	ENSG00000258558		lncRNA	novel transcript, antisense to SCFD1
FRMPD4	5.26122	1.73864	6.19037	4.06698	5.59422	3.03846	#N/A	1.78758	2.08707	2.05025	1.3573	3.56687	3.56043	4.10364	5.16883	14	ENSG00000169933	FRMPD4	protein_coding	FERM and PDZ domain containing 4 [Source:HGNC Symbol;Acc:HGNC:29007]
FASTKD1	3.16773	2.31167	3.21837	2.31483	2.0547	1.64572	#N/A	1.53966	1.4869	1.61323	1.35709	1.42471	1.55197	1.7634	4.35035	14	ENSG00000138399	FASTKD1	protein_coding	FAST kinase domains 1 [Source:HGNC Symbol;Acc:HGNC:26150]
MALINC1	1.35653	3.65642	3.11738	4.10072	3.21083	3.85443	#N/A	4.0642	3.65887	4.12938	3.71912	3.98462	4.23142	3.96022	3.9461	14	ENSG00000245146	MALINC1	lncRNA	mitosis associated long intergenic non-coding RNA 1 [Source:HGNC Symbol;Acc:HGNC:49009]
#253369	2.36871	5.58383	1.35452	6.31907	2.61842	9.84465	#N/A	9.60578	11.7045	8.19432	6.79233	8.32262	8.06142	9.22737	4.50745	14	ENSG00000253369		lncRNA	novel transcript
CCDC169	1.35393	4.20626	4.6199	5.56573	3.53751	2.95728	#N/A	2.0065	2.96828	2.5643	1.64865	3.33598	3.52423	3.05922	6.23693	14	ENSG00000242715	CCDC169	protein_coding	coiled-coil domain containing 169 [Source:HGNC Symbol;Acc:HGNC:34361]
MTX3	2.86668	2.98947	1.35236	2.99326	1.60953	2.22948	#N/A	2.16254	2.22392	2.27323	2.34988	2.26245	2.48786	2.40666	1.5537	14	ENSG00000177034	MTX3	protein_coding	metaxin 3 [Source:HGNC Symbol;Acc:HGNC:24812]
ADAM22	2.34841	2.66326	1.3507	3.94669	2.90849	1.49279	#N/A	2.03455	2.86056	2.56726	1.60928	2.01248	2.29092	2.10667	4.44343	14	ENSG00000008277	ADAM22	protein_coding	ADAM metallopeptidase domain 22 [Source:HGNC Symbol;Acc:HGNC:201]
#259868	2.24546	2.7951	4.8311	3.67509	5.12443	1.97744	#N/A	2.46592	2.12298	2.21526	3.17306	1.48325	1.42826	1.35029	4.48658	14	ENSG00000259868		lncRNA	novel transcript
STPG2-AS1	1.34794	4.53645	4.97278	7.95107	5.8797	5.09165	#N/A	4.7429	6.46458	5.24118	2.09298	6.84693	6.71458	6.82963	6.92645	14	ENSG00000251620	STPG2-AS1	lncRNA	STPG2 antisense RNA 1 [Source:HGNC Symbol;Acc:HGNC:41209]
#249061	6.29697	5.73557	5.72812	5.85672	7.01344	9.87698	#N/A	4.50145	6.7915	6.5402	1.34698	7.19106	9.67455	8.39929	6.1805	14	ENSG00000249061		lncRNA	novel transcript
#287401	1.34479	4.00162	5.81899	5.16509	4.79883	2.08258	#N/A	2.27053	2.14202	2.21813	2.74144	1.89798	1.92733	1.84138	6.51053	14	ENSG00000287401		lncRNA	novel transcript, antisense to STBD1and FAM47E
DOCK3	3.85426	2.8184	3.98714	2.79437	2.97772	1.50687	#N/A	1.74051	2.17011	1.99564	1.74886	1.32834	1.4263	1.65027	2.55917	14	ENSG00000088538	DOCK3	protein_coding	dedicator of cytokinesis 3 [Source:HGNC Symbol;Acc:HGNC:2989]
CYP2U1	2.14735	1.70629	1.43597	2.68287	1.32624	1.69314	#N/A	1.47132	1.61427	1.72084	1.41348	1.63056	1.65217	1.83325	1.65007	14	ENSG00000155016	CYP2U1	protein_coding	cytochrome P450 family 2 subfamily U member 1 [Source:HGNC Symbol;Acc:HGNC:20582]
KLHL32	1.32415	2.83164	4.76523	3.37393	2.68274	2.57507	#N/A	2.65054	3.28659	2.88192	2.43328	2.10806	2.28671	2.10182	2.81067	14	ENSG00000186231	KLHL32	protein_coding	kelch like family member 32 [Source:HGNC Symbol;Acc:HGNC:21221]
LRP2BP	2.66955	1.55664	2.00983	2.35446	1.6514	1.36954	#N/A	1.62515	1.42382	1.63647	1.94978	1.40822	1.46166	1.49118	1.30933	14	ENSG00000109771	LRP2BP	protein_coding	LRP2 binding protein [Source:HGNC Symbol;Acc:HGNC:25434]
#243176	1.45895	2.09617	1.30393	1.93615	2.32822	2.70386	#N/A	2.31011	2.61266	2.641	1.81711	2.59377	2.73556	2.96141	1.92911	14	ENSG00000243176		lncRNA	novel transcript
FAM149B1	2.18919	1.61729	1.30609	2.24555	1.30259	2.28121	#N/A	2.0876	2.05651	2.09428	2.03779	1.96261	1.94612	2.01589	1.52429	14	ENSG00000138286	FAM149B1	protein_coding	family with sequence similarity 149 member B1 [Source:HGNC Symbol;Acc:HGNC:29162]
NDUFAF1	2.11156	2.49079	2.4676	2.39813	2.19395	1.30222	#N/A	1.54199	1.39369	1.34323	1.73651	1.39841	1.44912	1.57243	3.52316	14	ENSG00000137806	NDUFAF1	protein_coding	NADH:ubiquinone oxidoreductase complex assembly factor 1 [Source:HGNC Symbol;Acc:HGNC:18828]
B3GALT1-AS1	4.5451	3.42338	5.70841	4.946	5.59429	1.98018	#N/A	1.53108	1.84064	1.86179	1.30142	2.15475	2.46189	2.27669	5.81456	14	ENSG00000235335	B3GALT1-AS1	lncRNA	B3GALT1 antisense RNA 1 [Source:HGNC Symbol;Acc:HGNC:40089]
MTUS1-DT	3.20705	2.89045	2.02066	3.25998	1.98911	2.45772	#N/A	1.97707	2.22657	2.33747	1.29909	2.46296	2.63023	2.72336	1.74523	14	ENSG00000253944	MTUS1-DT	lncRNA	MTUS1 divergent transcript [Source:HGNC Symbol;Acc:HGNC:55525]
#286848	1.29879	4.2417	6.88153	3.98602	5.1397	3.45896	#N/A	3.4723	4.06397	3.65105	2.49816	3.8903	3.97086	3.74184	5.69599	14	ENSG00000286848		lncRNA	novel transcript
DNAJC9	2.04023	1.86348	1.38607	2.2793	1.29268	2.28947	#N/A	2.28526	2.22604	2.27912	2.12963	2.03538	2.0493	2.04009	1.48342	14	ENSG00000213551	DNAJC9	protein_coding	DnaJ heat shock protein family (Hsp40) member C9 [Source:HGNC Symbol;Acc:HGNC:19123]
PPP1R3B-DT#248538	4.80505	2.90032	5.59289	4.16059	4.70264	1.60615	#N/A	1.48388	1.47701	1.54406	1.90817	1.31586	1.29166	1.36563	5.59492	14	ENSG00000248538	PPP1R3B-DT	lncRNA	PPP1R3B divergent transcript [Source:HGNC Symbol;Acc:HGNC:56150]
LINC02888	1.28297	4.87177	5.99289	5.67522	6.95182	6.37603	#N/A	6.02324	4.87173	4.67728	5.39591	5.85344	4.99265	6.37524	6.49815	14	ENSG00000236318	LINC02888	lncRNA	long intergenic non-protein coding RNA 2888 [Source:HGNC Symbol;Acc:HGNC:53765]
DLEU7	1.27925	2.71263	2.46916	2.20892	1.65645	5.43511	#N/A	4.50756	5.22043	4.71833	1.37419	4.94456	4.96453	4.92742	4.27406	14	ENSG00000186047	DLEU7	protein_coding	deleted in lymphocytic leukemia 7 [Source:HGNC Symbol;Acc:HGNC:17567]
BCL2L14#121380	1.98348	1.27603	1.51855	3.56052	1.61484	1.51772	#N/A	1.48564	1.39951	1.47011	1.66865	1.38053	1.4051	1.48375	1.77136	14	ENSG00000121380	BCL2L14	protein_coding	BCL2 like 14 [Source:HGNC Symbol;Acc:HGNC:16657]
HPN-AS1	1.27452	2.85705	5.19097	4.24348	4.38973	1.94296	#N/A	1.50927	1.8505	1.72699	1.65591	2.03368	2.32488	2.03503	6.9057	14	ENSG00000227392	HPN-AS1	lncRNA	HPN antisense RNA 1 [Source:HGNC Symbol;Acc:HGNC:47041]
FAM174A-DT	1.2724	3.57916	3.45533	4.71271	2.70924	2.43112	#N/A	1.89609	2.44536	2.3059	1.93793	2.2107	2.51373	2.59119	4.57119	14	ENSG00000247877	FAM174A-DT	lncRNA	FAM174A divergent transcript [Source:HGNC Symbol;Acc:HGNC:55584]
#261191	4.80937	3.97418	3.46683	4.20545	3.47399	2.17218	#N/A	1.76319	1.91454	2.12901	1.27037	2.11454	2.33653	2.57037	4.05469	14	ENSG00000261191		lncRNA	novel transcript, antisense to C15orf41
LINC00691	2.8483	3.86777	4.06601	3.40304	4.31444	2.08656	#N/A	2.571	1.60675	1.92545	2.70423	1.46701	1.26524	1.47565	5.39388	14	ENSG00000224074	LINC00691	lncRNA	long intergenic non-protein coding RNA 691 [Source:HGNC Symbol;Acc:HGNC:44514]
FAM216A	2.07397	2.05945	1.35705	1.80838	1.2638	2.07412	#N/A	2.26983	2.12936	2.18736	2.71998	2.06058	2.05714	2.22895	1.542	14	ENSG00000204856	FAM216A	protein_coding	family with sequence similarity 216 member A [Source:HGNC Symbol;Acc:HGNC:30180]
COL23A1	4.62159	3.97143	4.16481	5.71811	4.6052	5.12172	#N/A	4.84293	5.65012	5.3635	4.03948	5.76375	6.10772	6.00549	1.25962	14	ENSG00000050767	COL23A1	protein_coding	collagen type XXIII alpha 1 chain [Source:HGNC Symbol;Acc:HGNC:22990]
GRIN3A	1.25795	3.38698	3.24488	3.66946	3.07697	2.62624	#N/A	3.32883	3.01165	3.33286	3.38628	2.2991	2.30847	2.45901	2.09418	14	ENSG00000198785	GRIN3A	protein_coding	glutamate ionotropic receptor NMDA type subunit 3A [Source:HGNC Symbol;Acc:HGNC:16767]
ADAMTSL1	4.3433	3.04837	1.25556	6.22167	4.87827	7.08426	#N/A	9.14252	9.20403	8.27463	7.42811	7.85879	7.91004	7.18607	4.21028	14	ENSG00000178031	ADAMTSL1	protein_coding	ADAMTS like 1 [Source:HGNC Symbol;Acc:HGNC:14632]
NRXN3	2.51589	1.25383	3.32116	4.04842	2.85723	3.93594	#N/A	5.10899	6.3203	5.62144	4.45718	4.5651	4.54067	3.99848	3.05373	14	ENSG00000021645	NRXN3	protein_coding	neurexin 3 [Source:HGNC Symbol;Acc:HGNC:8010]
ANKUB1	1.82541	1.65544	1.32865	1.31909	1.29404	1.56825	#N/A	1.53586	1.32437	1.44367	1.25326	1.34584	1.41136	1.45656	1.69593	14	ENSG00000206199	ANKUB1	protein_coding	ankyrin repeat and ubiquitin domain containing 1 [Source:HGNC Symbol;Acc:HGNC:29642]
LINC02603	1.53036	1.34366	1.25232	2.55912	1.2557	1.64822	#N/A	1.61826	1.31912	1.70271	2.10164	1.38893	1.41429	1.32813	1.53907	14	ENSG00000230262	LINC02603	lncRNA	long intergenic non-protein coding RNA 2603 [Source:HGNC Symbol;Acc:HGNC:37186]
WDFY3-AS2	1.81574	3.3475	1.24744	2.12743	1.44873	2.57068	#N/A	1.65986	1.96	1.84956	1.89229	2.30629	2.67893	3.10205	3.06317	14	ENSG00000180769	WDFY3-AS2	lncRNA	WDFY3 antisense RNA 2 [Source:HGNC Symbol;Acc:HGNC:21603]
SYT2	1.24567	3.0142	2.55926	4.32773	2.80859	1.84714	#N/A	1.62176	1.46807	1.62026	1.42656	1.60246	1.66052	1.88978	1.56337	14	ENSG00000143858	SYT2	protein_coding	synaptotagmin 2 [Source:HGNC Symbol;Acc:HGNC:11510]
GPA33	4.77	3.5775	5.45905	4.50522	4.39308	1.65847	#N/A	1.3884	1.24232	1.50135	1.58074	1.65253	1.80137	1.9127	6.01201	14	ENSG00000143167	GPA33	protein_coding	glycoprotein A33 [Source:HGNC Symbol;Acc:HGNC:4445]
LINC02999	1.24102	3.95717	5.06951	6.06015	5.03895	2.25027	#N/A	2.34939	2.64089	2.48514	3.1742	1.99409	1.94979	1.49886	6.29788	14	ENSG00000250564	LINC02999	lncRNA	long intergenic non-protein coding RNA 2999 [Source:HGNC Symbol;Acc:HGNC:56115]
PAIP1	1.24061	1.88876	1.72044	1.35867	1.95046	1.96818	#N/A	1.81456	1.83089	2.40544	1.95206	1.83121	2.74512	2.07077	2.12018	14	ENSG00000172239	PAIP1	protein_coding	poly(A) binding protein interacting protein 1 [Source:HGNC Symbol;Acc:HGNC:16945]
#287127	1.23916	3.04534	4.07061	4.13387	2.42345	2.05755	#N/A	1.6657	1.62312	1.6931	1.35711	1.98684	1.97351	2.62127	1.99672	14	ENSG00000287127		lncRNA	novel transcript, antisense to RRS1
#287149	5.63702	3.70272	4.93563	1.96576	4.89211	3.26013	#N/A	2.13252	2.8996	2.75068	1.23725	3.68883	3.98782	4.29079	1.64786	14	ENSG00000287149		lncRNA	novel transcript, antisense to CCDC141and TTN
PRKCH-AS1	1.54978	1.2363	4.23568	3.72016	2.22643	2.22329	#N/A	1.47288	1.80416	1.6429	1.66958	1.98866	2.05588	2.43373	4.42587	14	ENSG00000247287	PRKCH-AS1	lncRNA	PRKCH antisense RNA 1 [Source:HGNC Symbol;Acc:HGNC:55588]
#259675	1.23371	6.43946	3.01341	6.92139	6.46679	7.2717	#N/A	6.08544	6.84017	6.40957	4.60898	7.39094	7.55718	8.33547	7.0033	14	ENSG00000259675		lncRNA	novel transcript
PKP2	1.22818	3.46587	3.2683	2.48143	1.30086	3.28649	#N/A	1.95729	2.33552	2.02448	1.8691	2.07183	2.22721	1.92868	4.63187	14	ENSG00000057294	PKP2	protein_coding	plakophilin 2 [Source:HGNC Symbol;Acc:HGNC:9024]
SLC9B1	2.47974	3.69898	1.84546	3.52114	1.22529	5.76372	#N/A	5.51974	5.77478	5.76061	5.04821	5.46335	5.8203	5.10718	2.24772	14	ENSG00000164037	SLC9B1	protein_coding	solute carrier family 9 member B1 [Source:HGNC Symbol;Acc:HGNC:24244]
PKD1L3	2.10424	1.86961	1.61771	1.21728	1.38602	2.28862	#N/A	2.06081	2.03761	1.92217	2.46106	1.86566	1.69182	2.00073	1.95568	14	ENSG00000277481	PKD1L3	protein_coding	polycystin 1 like 3, transient receptor potential channel interacting [Source:HGNC Symbol;Acc:HGNC:21716]
RARRES1	1.76862	1.21513	1.59782	2.23944	1.51509	1.44083	#N/A	1.44761	1.4075	1.50838	1.55744	1.26392	1.27533	1.315	2.12025	14	ENSG00000118849	RARRES1	protein_coding	retinoic acid receptor responder 1 [Source:HGNC Symbol;Acc:HGNC:9867]
LINC00467	1.21333	3.44136	1.55323	2.27562	2.24505	3.99237	#N/A	3.31591	3.79718	3.7898	2.47519	3.93503	4.22468	4.07551	2.56055	14	ENSG00000153363	LINC00467	lncRNA	long intergenic non-protein coding RNA 467 [Source:HGNC Symbol;Acc:HGNC:28227]
CLDN14	2.128	2.71347	2.72412	4.32852	4.16297	1.51188	#N/A	1.689	1.6105	1.91428	2.4083	1.20235	1.24256	1.44116	5.02311	14	ENSG00000159261	CLDN14	protein_coding	claudin 14 [Source:HGNC Symbol;Acc:HGNC:2035]
BBOX1-AS1	4.29516	3.13014	4.71649	4.11664	3.35267	1.22125	#N/A	1.29896	2.83688	2.25443	1.44876	1.84202	2.0869	1.20202	4.92773	14	ENSG00000254560	BBOX1-AS1	lncRNA	BBOX1 antisense RNA 1 [Source:HGNC Symbol;Acc:HGNC:50700]
LINC02615	1.19715	3.70523	2.53959	4.09508	2.47506	3.42754	#N/A	4.01138	4.77675	4.53947	3.5137	3.74192	4.01989	4.50338	4.14559	14	ENSG00000251432	LINC02615	lncRNA	long intergenic non-protein coding RNA 2615 [Source:HGNC Symbol;Acc:HGNC:53402]
CLVS1	4.16302	4.78576	3.62404	5.99367	1.19307	6.91638	#N/A	7.66347	7.7341	7.79911	7.99375	7.43671	7.08238	7.10931	5.50754	14	ENSG00000177182	CLVS1	protein_coding	clavesin 1 [Source:HGNC Symbol;Acc:HGNC:23139]
CABYR	1.19271	1.54076	2.91895	3.03745	2.89614	2.40661	#N/A	2.16184	2.25878	2.31203	2.73332	2.3222	2.45447	2.51377	2.09442	14	ENSG00000154040	CABYR	protein_coding	calcium binding tyrosine phosphorylation regulated [Source:HGNC Symbol;Acc:HGNC:15569]
TCF7	1.54902	1.80588	1.79268	1.19248	1.36136	2.08186	#N/A	2.11664	1.98799	2.17131	2.67878	1.90749	1.6811	1.63923	2.07527	14	ENSG00000081059	TCF7	protein_coding	transcription factor 7 [Source:HGNC Symbol;Acc:HGNC:11639]
LINC01504	3.97723	4.40725	3.61695	1.17977	4.24935	5.41007	#N/A	5.99171	6.00691	5.82792	5.93006	5.08509	5.40871	5.52693	4.01101	14	ENSG00000225434	LINC01504	lncRNA	long intergenic non-protein coding RNA 1504 [Source:HGNC Symbol;Acc:HGNC:51185]
FERMT1	1.51413	5.01133	1.1786	3.09891	1.76745	6.40297	#N/A	6.79105	6.8449	6.85442	5.91522	6.24968	6.13906	6.77743	4.25382	14	ENSG00000101311	FERMT1	protein_coding	FERM domain containing kindlin 1 [Source:HGNC Symbol;Acc:HGNC:15889]
FBXO16	1.77106	2.24482	2.64911	2.7623	1.67255	1.3003	#N/A	1.82139	2.33275	2.08349	1.71652	1.35266	1.33746	1.58954	1.17442	14	ENSG00000214050	FBXO16	protein_coding	F-box protein 16 [Source:HGNC Symbol;Acc:HGNC:13618]
FRG1-DT#245685	1.38545	1.1737	1.3455	1.62859	1.75524	2.366	#N/A	2.45056	2.88291	2.95762	3.02537	2.19331	2.43166	2.31755	1.43551	14	ENSG00000245685	FRG1-DT	lncRNA	FRG1 divergent transcript [Source:HGNC Symbol;Acc:HGNC:51590]
GIPC2	3.40956	1.16953	4.17067	3.72582	3.62101	2.67465	#N/A	2.6694	2.54962	2.59292	2.68491	2.73758	2.76265	2.72234	3.6469	14	ENSG00000137960	GIPC2	protein_coding	GIPC PDZ domain containing family member 2 [Source:HGNC Symbol;Acc:HGNC:18177]
DPH6-DT	1.168	2.12026	1.31977	2.49711	1.73096	2.91553	#N/A	2.64347	3.01877	2.92683	2.0455	2.5593	2.65865	2.7557	1.61889	14	ENSG00000248079	DPH6-DT	lncRNA	DPH6 divergent transcript [Source:HGNC Symbol;Acc:HGNC:44147]
SLC26A4	1.16703	2.67275	2.05945	5.28693	3.36076	5.21954	#N/A	5.06376	4.69942	4.33256	3.40232	5.01525	4.9892	5.50868	3.64788	14	ENSG00000091137	SLC26A4	protein_coding	solute carrier family 26 member 4 [Source:HGNC Symbol;Acc:HGNC:8818]
#227531	8.38792	6.74086	5.57506	1.16564	7.56386	11.2022	#N/A	10.0348	9.90084	10.6946	6.8208	8.47483	8.69888	10.8156	7.74431	14	ENSG00000227531		lncRNA	novel transcript
ITGA10	2.6418	1.54046	3.04902	3.31872	4.25904	5.18655	#N/A	5.58659	5.74354	5.35519	4.782	4.94154	5.22134	5.37855	1.16371	14	ENSG00000143127	ITGA10	protein_coding	integrin subunit alpha 10 [Source:HGNC Symbol;Acc:HGNC:6135]
PDCD1LG2	2.76	2.01181	1.16356	1.85907	1.51778	4.27047	#N/A	4.39963	4.01672	4.50258	3.86837	3.74774	3.91877	3.72277	1.90698	14	ENSG00000197646	PDCD1LG2	protein_coding	programmed cell death 1 ligand 2 [Source:HGNC Symbol;Acc:HGNC:18731]
C4orf19	1.16217	3.55208	3.14089	2.96529	3.15167	4.22729	#N/A	2.82582	2.88128	2.97645	2.96929	3.87788	4.01965	4.66825	2.66843	14	ENSG00000154274	C4orf19	protein_coding	chromosome 4 open reading frame 19 [Source:HGNC Symbol;Acc:HGNC:25618]
CDIN1	4.2852	2.97042	3.25375	3.81244	3.15271	1.74384	#N/A	1.42695	1.93072	1.77458	1.15995	1.75635	1.86198	2.07279	4.03319	14	ENSG00000186073	CDIN1	protein_coding	CDAN1 interacting nuclease 1 [Source:HGNC Symbol;Acc:HGNC:26929]
SGO1-AS1	1.70433	1.54588	1.60189	2.48299	2.09732	5.63098	#N/A	6.03356	6.11686	6.10618	5.80978	5.68777	5.31711	5.5237	1.15944	14	ENSG00000231304	SGO1-AS1	lncRNA	SGO1 antisense RNA 1 [Source:HGNC Symbol;Acc:HGNC:41081]
#286074	1.96035	2.02758	1.5274	2.48407	1.92459	1.40026	#N/A	1.53785	1.42259	1.62639	1.92082	1.31314	1.41329	1.15436	2.01354	14	ENSG00000286074		lncRNA	novel transcript
SPATA4	1.15093	6.30274	6.74956	7.40862	6.21396	6.68329	#N/A	6.3455	6.54852	6.85442	5.49943	6.35053	6.4286	6.59498	6.48635	14	ENSG00000150628	SPATA4	protein_coding	spermatogenesis associated 4 [Source:HGNC Symbol;Acc:HGNC:17333]
LINC02698	2.84664	4.12703	5.21931	4.04077	4.41349	3.89011	#N/A	2.45173	3.64662	3.14231	1.14942	4.33714	4.5631	5.34486	4.79646	14	ENSG00000256717	LINC02698	lncRNA	long intergenic non-protein coding RNA 2698 [Source:HGNC Symbol;Acc:HGNC:54212]
#285582	5.75742	3.95147	5.73666	5.1493	3.24328	2.30198	#N/A	5.86463	5.67638	6.45703	4.82415	2.01814	2.32581	1.1444	6.21813	14	ENSG00000285582		lncRNA	novel transcript, antisense to ATRNL1
CCDC152	2.02475	4.55272	1.88095	1.14102	2.01724	5.02705	#N/A	4.02883	4.05715	4.40712	3.77359	4.47465	4.87148	4.82166	4.06109	14	ENSG00000198865	CCDC152	protein_coding	coiled-coil domain containing 152 [Source:HGNC Symbol;Acc:HGNC:34438]
LINC00327	1.79247	2.54854	3.62559	4.65231	2.75531	2.23209	#N/A	1.58002	1.57424	1.76691	1.13805	1.64239	1.70676	2.38095	4.54519	14	ENSG00000232977	LINC00327	lncRNA	long intergenic non-protein coding RNA 327 [Source:HGNC Symbol;Acc:HGNC:42009]
COL24A1	1.23138	2.81404	1.13641	3.49776	3.04053	1.41996	#N/A	1.36004	1.75085	1.67254	1.98465	2.02942	2.18793	1.87314	2.55815	14	ENSG00000171502	COL24A1	protein_coding	collagen type XXIV alpha 1 chain [Source:HGNC Symbol;Acc:HGNC:20821]
APRG1	1.15269	1.1315	1.40445	1.53102	1.92322	1.39462	#N/A	1.44916	1.44466	1.59889	2.02329	1.24713	1.1399	1.14292	1.36715	14	ENSG00000198590	APRG1	lncRNA	APRG1 tumor suppressor candidate [Source:HGNC Symbol;Acc:HGNC:24082]
MAPK10-AS1	1.12833	3.55876	2.38811	5.27392	2.23016	2.98732	#N/A	2.17511	2.10664	2.12391	2.73083	2.9537	3.1187	4.82189	2.68244	14	ENSG00000250062	MAPK10-AS1	lncRNA	MAPK10 antisense RNA 1 [Source:HGNC Symbol;Acc:HGNC:40359]
#286416	1.12591	3.858	3.35595	2.80645	2.90865	3.84021	#N/A	4.33101	4.64699	4.9618	3.58376	3.64181	3.66849	3.80687	3.39175	14	ENSG00000286416		lncRNA	novel transcript
GNPTAB	2.3562	1.35191	1.50924	1.12345	1.4816	1.79528	#N/A	1.63854	1.78205	1.71833	1.51467	1.72867	1.77233	2.0199	1.66972	14	ENSG00000111670	GNPTAB	protein_coding	N-acetylglucosamine-1-phosphate transferase subunits alpha and beta [Source:HGNC Symbol;Acc:HGNC:29670]
PPP1R15B-AS1	1.122	1.8806	2.64193	2.89499	2.78989	2.41945	#N/A	2.78224	2.76198	3.01899	2.84899	2.32952	2.57266	2.17324	3.25335	14	ENSG00000226330	PPP1R15B-AS1	lncRNA	PPP1R15B and PIK3C2B antisense RNA 1 [Source:HGNC Symbol;Acc:HGNC:55838]
LINC01004	1.46308	1.55962	1.12173	1.59487	1.38641	1.38173	#N/A	1.53697	1.51481	1.54714	1.68577	1.17965	1.24077	1.2496	1.80393	14	ENSG00000228393	LINC01004	lncRNA	long intergenic non-protein coding RNA 1004 [Source:HGNC Symbol;Acc:HGNC:48961]
#286503	1.1199	1.74491	1.83426	2.5491	1.84851	2.17498	#N/A	1.57515	2.10023	2.05379	1.24155	1.86522	2.04607	2.00093	2.64744	14	ENSG00000286503		lncRNA	novel transcript
GLIPR1L2	1.1179	2.6622	1.21523	2.81519	1.59821	1.41399	#N/A	1.41429	1.47265	1.62149	1.55061	1.24198	1.41596	1.31314	2.28002	14	ENSG00000180481	GLIPR1L2	protein_coding	GLIPR1 like 2 [Source:HGNC Symbol;Acc:HGNC:28592]
ETFBKMT	1.72991	1.83197	1.28932	2.86696	1.50109	1.43983	#N/A	1.51201	1.52941	1.43838	1.10941	1.44743	1.48155	1.51149	1.60771	14	ENSG00000139160	ETFBKMT	protein_coding	electron transfer flavoprotein subunit beta lysine methyltransferase [Source:HGNC Symbol;Acc:HGNC:28739]
#242880	1.68911	2.10237	1.47607	1.80092	1.10274	3.11546	#N/A	2.41752	2.48955	2.70128	2.54956	2.75323	2.88981	3.17016	2.58007	14	ENSG00000242880		lncRNA	novel transcript
#197585	3.36611	3.81638	3.81888	4.74387	4.10976	4.32502	#N/A	2.67723	3.43585	3.12271	1.10156	5.56945	5.77392	6.01568	3.57355	14	ENSG00000197585		lncRNA	novel transcript, antisense to VWC2L
CDKL3	1.72999	1.84932	1.45289	1.86986	1.22008	1.12719	#N/A	1.1468	1.30295	1.29606	1.58985	1.10091	1.10685	1.15038	1.77086	14	ENSG00000006837	CDKL3	protein_coding	cyclin dependent kinase like 3 [Source:HGNC Symbol;Acc:HGNC:15483]
GUCY2C-AS1	1.31191	2.40276	1.99137	2.18141	2.16123	1.57711	#N/A	1.13408	1.35978	1.29353	1.09938	1.30028	1.36869	1.61702	2.15645	14	ENSG00000214772	GUCY2C-AS1	lncRNA	GUCY2C antisense RNA 1 [Source:HGNC Symbol;Acc:HGNC:56054]
KSR2	1.0938	2.89356	3.71861	3.03305	2.63563	3.3862	#N/A	3.48781	3.63096	2.78577	3.43371	3.02192	2.76911	3.08753	2.55521	14	ENSG00000171435	KSR2	protein_coding	kinase suppressor of ras 2 [Source:HGNC Symbol;Acc:HGNC:18610]
#266573	2.53143	4.42504	1.96084	5.24134	1.09091	3.76661	#N/A	3.14467	3.58506	3.46181	1.8487	3.18553	3.17385	2.66098	3.96736	14	ENSG00000266573		lncRNA	novel transcript
CCNJL	4.10245	2.45944	1.08664	3.49719	1.79765	5.8342	#N/A	7.43396	9.43507	7.29531	5.62759	6.50215	6.24036	6.50889	1.27058	14	ENSG00000135083	CCNJL	protein_coding	cyclin J like [Source:HGNC Symbol;Acc:HGNC:25876]
CARNMT1-AS1	3.23649	1.59115	1.08597	2.24382	1.13542	2.51886	#N/A	2.2179	2.18062	2.21057	2.01834	2.13717	2.15618	2.13002	1.97157	14	ENSG00000203321	CARNMT1-AS1	lncRNA	CARNMT1 antisense RNA 1 [Source:HGNC Symbol;Acc:HGNC:51188]
#283415	1.08474	4.00103	2.68364	5.00963	5.04741	5.56071	#N/A	3.24016	4.93342	4.78805	1.79071	5.85821	6.11323	6.58437	2.44815	14	ENSG00000283415		lncRNA	novel transcript
#284624	2.88121	4.14292	1.95192	4.40638	1.08281	3.36743	#N/A	3.85783	3.776	3.79197	4.06738	3.46816	3.50208	3.34229	2.36441	14	ENSG00000284624		lncRNA	novel transcript
NT5E	3.12134	3.79832	1.08204	4.54653	4.41193	7.11561	#N/A	5.97049	6.80425	7.33833	6.59952	6.38576	7.03037	6.50187	2.28138	14	ENSG00000135318	NT5E	protein_coding	5'-nucleotidase ecto [Source:HGNC Symbol;Acc:HGNC:8021]
NUP54	1.81076	1.21546	1.12217	1.66343	1.07932	1.29172	#N/A	1.44838	1.37892	1.36441	1.65153	1.23188	1.24922	1.2632	1.31737	14	ENSG00000138750	NUP54	protein_coding	nucleoporin 54 [Source:HGNC Symbol;Acc:HGNC:17359]
CLCA4-AS1	1.07905	4.27334	2.65814	5.14577	4.31289	3.83893	#N/A	3.88008	4.52122	4.38638	3.20155	4.04514	4.27774	3.99427	4.73138	14	ENSG00000236915	CLCA4-AS1	lncRNA	CLCA4 antisense RNA 1 [Source:HGNC Symbol;Acc:HGNC:54055]
#287158	2.41335	2.34833	4.54052	4.1741	3.97499	3.33402	#N/A	3.90979	4.4668	5.16942	3.43025	1.66464	2.12649	1.07778	6.23803	14	ENSG00000287158		lncRNA	novel transcript
UPK1B	1.07517	5.3476	4.88176	3.76727	5.616	5.8551	#N/A	5.63164	5.67623	5.65653	4.67351	5.55376	6.30602	5.42901	5.91206	14	ENSG00000114638	UPK1B	protein_coding	uroplakin 1B [Source:HGNC Symbol;Acc:HGNC:12578]
GABRB2	6.48471	3.81099	4.56466	1.98717	5.33692	5.85168	#N/A	5.60728	7.72387	6.5308	2.35819	6.81306	6.58345	7.82586	1.07421	14	ENSG00000145864	GABRB2	protein_coding	gamma-aminobutyric acid type A receptor subunit beta2 [Source:HGNC Symbol;Acc:HGNC:4082]
#286533	2.07479	2.36359	2.61347	3.18394	2.17627	1.21125	#N/A	1.07378	1.16476	1.14909	1.26813	1.11192	1.11506	1.22424	3.65854	14	ENSG00000286533		lncRNA	novel transcript
PPP1R12A-AS2	1.06833	2.74636	2.51948	4.50272	3.2309	5.56087	#N/A	4.9598	5.12186	4.88185	6.87006	4.87266	5.25113	5.13989	1.22354	14	ENSG00000258048	PPP1R12A-AS2	lncRNA	PPP1R12A antisense RNA 2 [Source:HGNC Symbol;Acc:HGNC:55456]
#258784	1.06786	3.34632	4.66154	5.74605	5.19366	2.85418	#N/A	3.63017	2.93148	3.20232	3.57168	2.67791	2.53962	2.48044	5.01796	14	ENSG00000258784		lncRNA	novel transcript
#232930	1.06445	4.08777	6.1224	5.51046	5.5683	6.81226	#N/A	7.43305	7.7935	7.24983	5.77792	7.09702	6.14435	5.90659	5.59033	14	ENSG00000232930		lncRNA	novel transcript
MSH4	4.08314	2.76983	3.84323	3.99953	3.53562	1.58509	#N/A	1.2329	1.74723	1.66856	1.06411	1.57462	1.62261	1.74554	4.09273	14	ENSG00000057468	MSH4	protein_coding	mutS homolog 4 [Source:HGNC Symbol;Acc:HGNC:7327]
CHPT1	2.34318	3.01957	1.35234	2.33837	1.05578	2.13618	#N/A	2.00987	2.1219	2.12515	2.16831	1.89422	2.04282	2.1236	1.8358	14	ENSG00000111666	CHPT1	protein_coding	choline phosphotransferase 1 [Source:HGNC Symbol;Acc:HGNC:17852]
FBXL2	1.61891	1.5127	1.05544	3.38936	2.1919	3.34336	#N/A	3.82639	3.85698	3.69275	3.72204	3.32241	3.31021	3.07333	2.05745	14	ENSG00000153558	FBXL2	protein_coding	F-box and leucine rich repeat protein 2 [Source:HGNC Symbol;Acc:HGNC:13598]
SLC44A5	4.45255	2.15344	3.48698	4.92439	2.91871	1.05222	#N/A	1.50409	1.85367	1.73149	1.85979	1.13677	1.32997	1.05844	4.0032	14	ENSG00000137968	SLC44A5	protein_coding	solute carrier family 44 member 5 [Source:HGNC Symbol;Acc:HGNC:28524]
#257545	1.05133	3.00845	3.61234	3.57186	2.76499	3.73084	#N/A	3.43923	3.91372	3.62428	2.7007	3.82456	3.71982	4.33774	3.69732	14	ENSG00000257545		lncRNA	novel transcript, antisense to POLR3B, RFX4 and RIC8B.
MIR4280HG	1.04959	5.36577	4.83545	5.06022	4.77478	6.77017	#N/A	4.69692	6.33852	5.39795	2.01979	5.6399	5.74553	7.31732	5.53036	14	ENSG00000233828	MIR4280HG	lncRNA	MIR4280 host gene [Source:HGNC Symbol;Acc:HGNC:54975]
LINC02932	1.04947	5.01124	1.48194	6.55845	2.88648	5.0768	#N/A	4.20375	4.04173	4.34855	4.07439	4.93893	5.07565	5.20989	4.40903	14	ENSG00000243144	LINC02932	lncRNA	long intergenic non-protein coding RNA 2932 [Source:HGNC Symbol;Acc:HGNC:55875]
LINC00667	1.0433	2.27693	1.5734	1.94424	1.43928	1.98975	#N/A	2.0569	1.93617	2.14908	2.23288	1.98026	2.06759	2.07942	2.05946	14	ENSG00000263753	LINC00667	lncRNA	long intergenic non-protein coding RNA 667 [Source:HGNC Symbol;Acc:HGNC:27906]
TEX9	3.68657	2.88389	2.00273	3.70284	1.04215	4.26155	#N/A	3.46507	3.92231	3.8524	3.5744	4.13618	4.15209	4.62633	2.75525	14	ENSG00000151575	TEX9	protein_coding	testis expressed 9 [Source:HGNC Symbol;Acc:HGNC:29585]
PLIN2	2.13832	3.97842	4.48832	4.43612	3.93936	1.2778	#N/A	1.07941	1.08273	1.24329	1.03898	1.27155	1.85257	1.61387	6.23553	14	ENSG00000147872	PLIN2	protein_coding	perilipin 2 [Source:HGNC Symbol;Acc:HGNC:248]
HDGFL2	1.12917	1.12001	1.38151	1.44623	1.03676	1.71159	#N/A	2.12929	2.07728	2.06544	2.13512	1.68155	1.61423	1.52044	1.48748	14	ENSG00000167674	HDGFL2	protein_coding	HDGF like 2 [Source:HGNC Symbol;Acc:HGNC:14680]
DNTTIP1	2.48194	1.9004	1.74623	1.66438	1.86821	1.18318	#N/A	1.21359	1.04115	1.03504	1.47703	1.19403	1.23205	1.18003	2.40683	14	ENSG00000101457	DNTTIP1	protein_coding	deoxynucleotidyltransferase terminal interacting protein 1 [Source:HGNC Symbol;Acc:HGNC:16160]
TMEM252-DT	1.0348	3.92037	5.62748	2.06325	7.68687	5.94753	#N/A	5.81657	6.07249	4.90029	5.50851	5.66448	5.24204	5.21992	2.79468	14	ENSG00000226337	TMEM252-DT	lncRNA	TMEM252 divergent transcript [Source:HGNC Symbol;Acc:HGNC:54377]
OVCH1-AS1	2.75001	1.10003	1.86351	2.23445	2.29748	5.10166	#N/A	4.40603	4.46436	5.00652	4.10933	4.81848	5.27614	5.70846	1.03433	14	ENSG00000257599	OVCH1-AS1	lncRNA	OVCH1 antisense RNA 1 [Source:HGNC Symbol;Acc:HGNC:44484]
RWDD3-DT	1.96494	3.02217	1.94326	5.02133	1.0339	1.8657	#N/A	3.0427	2.98957	3.17078	3.96982	1.63474	1.73486	1.26167	2.69649	14	ENSG00000226026	RWDD3-DT	lncRNA	RWDD3 divergent transcript [Source:HGNC Symbol;Acc:HGNC:55839]
TRIM33	2.0229	1.0327	1.21161	1.30488	1.30846	1.87306	#N/A	1.90302	1.74391	1.81653	1.95501	1.8025	1.81117	1.77378	1.04246	14	ENSG00000197323	TRIM33	protein_coding	tripartite motif containing 33 [Source:HGNC Symbol;Acc:HGNC:16290]
LINC01877	2.20782	3.90994	5.32908	4.32846	3.82032	2.07954	#N/A	1.53318	1.60451	1.69113	1.03079	1.74955	1.95424	2.12853	5.72989	14	ENSG00000238217	LINC01877	lncRNA	long intergenic non-protein coding RNA 1877 [Source:HGNC Symbol;Acc:HGNC:52696]
SIDT1	5.7578	1.73402	4.69059	1.02719	4.99177	4.21948	#N/A	4.12169	3.6897	3.92703	4.00821	4.10316	3.95886	4.52039	4.23672	14	ENSG00000072858	SIDT1	protein_coding	SID1 transmembrane family member 1 [Source:HGNC Symbol;Acc:HGNC:25967]
SLC25A40	1.31941	1.39934	1.41405	1.216	1.59137	1.59824	#N/A	1.28773	1.43044	1.45753	1.02461	1.39563	1.51549	1.61009	1.9313	14	ENSG00000075303	SLC25A40	protein_coding	solute carrier family 25 member 40 [Source:HGNC Symbol;Acc:HGNC:29680]
MFAP1	2.00719	1.3962	1.23993	1.337	1.14077	1.56708	#N/A	1.74178	1.59959	1.79864	2.26147	1.48534	1.55924	1.59864	1.02362	14	ENSG00000140259	MFAP1	protein_coding	microfibril associated protein 1 [Source:HGNC Symbol;Acc:HGNC:7032]
RMDN2-AS1	1.0231	2.43993	1.02688	2.85975	2.26162	2.70473	#N/A	2.34971	2.24409	2.62436	2.24992	2.42648	2.541	2.59053	2.53845	14	ENSG00000235848	RMDN2-AS1	lncRNA	RMDN2 antisense RNA 1 [Source:HGNC Symbol;Acc:HGNC:41150]
ARNT2-DT	1.33333	3.40685	5.69509	4.29786	6.13942	2.37707	#N/A	2.34953	2.87009	2.92586	1.02185	1.96084	2.20415	1.99361	5.10379	14	ENSG00000259495	ARNT2-DT	lncRNA	ARNT2 divergent transcript [Source:HGNC Symbol;Acc:HGNC:56077]
#286749	5.04001	5.3128	6.1498	7.73306	5.86584	2.99696	#N/A	1.35349	3.65438	2.47282	1.02035	5.61481	6.10118	6.95276	7.69381	14	ENSG00000286749		lncRNA	novel transcript, antisense to NMUR2
#251600	1.48265	2.81143	1.56817	3.54939	3.13908	1.76238	#N/A	1.07051	1.79169	1.42783	1.0193	1.95283	2.22345	2.48232	3.47277	14	ENSG00000251600		lncRNA	novel transcript, antisense to GYPA
RABEP2	4.08558	1.02463	1.01901	1.2561	1.71297	1.7309	#N/A	1.96071	2.37317	2.09301	2.56073	1.54628	1.65689	1.58487	1.61592	14	ENSG00000177548	RABEP2	protein_coding	rabaptin, RAB GTPase binding effector protein 2 [Source:HGNC Symbol;Acc:HGNC:24817]
CDCA7L	1.17418	2.63124	2.38076	1.19375	1.43314	1.87791	#N/A	1.79409	2.01187	2.10553	1.01795	2.01812	2.04276	1.6414	1.31765	14	ENSG00000164649	CDCA7L	protein_coding	cell division cycle associated 7 like [Source:HGNC Symbol;Acc:HGNC:30777]
TRA2B	1.44229	1.22541	1.07744	1.27052	1.01599	1.37467	#N/A	1.51177	1.35556	1.33615	1.69386	1.3643	1.26279	1.37804	1.07238	14	ENSG00000136527	TRA2B	protein_coding	transformer 2 beta homolog [Source:HGNC Symbol;Acc:HGNC:10781]
SCHLAP1	1.01013	4.00469	2.34488	6.43903	5.20761	2.99045	#N/A	5.55769	6.04238	5.77207	4.3952	3.25268	2.84369	2.57186	6.2526	14	ENSG00000281131	SCHLAP1	lncRNA	SWI/SNF complex antagonist associated with prostate cancer 1 [Source:HGNC Symbol;Acc:HGNC:48603]
#249593	1.49217	1.96623	1.59067	2.58459	1.28328	1.37821	#N/A	1.35398	1.08923	1.30517	1.0093	1.30299	1.39787	1.14983	1.85428	14	ENSG00000249593		lncRNA	novel transcript
#279168	1.42111	1.31275	1.47671	1.76544	1.40187	1.16184	#N/A	1.33711	1.32349	1.21639	1.20933	1.09093	1.00553	1.01203	1.24386	14	ENSG00000279168		lncRNA	novel transcript, sense overlapping POLR2J2, UPK3BL and RASA4
MALRD1	1.0049	3.53555	1.10434	4.62077	3.22538	3.51102	#N/A	3.40363	4.24946	4.03912	3.21735	2.89062	2.96873	2.72111	4.16561	14	ENSG00000204740	MALRD1	protein_coding	MAM and LDL receptor class A domain containing 1 [Source:HGNC Symbol;Acc:HGNC:24331]
#229337	1.00241	3.17112	2.81984	2.82867	2.23137	3.11701	#N/A	3.54127	3.38354	3.46298	2.24958	3.55874	3.41821	4.13963	3.46694	14	ENSG00000229337		lncRNA	novel transcript
INSL6	1.49225	2.37464	2.848	1.73012	3.11334	1.96803	#N/A	1.09131	0.996777	1.20168	1.31656	1.76983	1.93455	2.13105	3.01979	14	ENSG00000120210	INSL6	protein_coding	insulin like 6 [Source:HGNC Symbol;Acc:HGNC:6089]
HAVCR2	1.91507	3.8741	3.15253	0.995884	2.72258	3.70198	#N/A	3.61528	3.70857	3.63398	3.2978	3.52041	3.53876	3.66668	3.16944	14	ENSG00000135077	HAVCR2	protein_coding	hepatitis A virus cellular receptor 2 [Source:HGNC Symbol;Acc:HGNC:18437]
TFAM	1.72541	1.42135	1.23149	1.28284	0.994474	2.06086	#N/A	1.74364	1.81171	1.93809	1.73327	1.87924	2.45937	2.05903	1.20283	14	ENSG00000108064	TFAM	protein_coding	transcription factor A, mitochondrial [Source:HGNC Symbol;Acc:HGNC:11741]
ATG10	0.993418	1.1754	1.08857	1.62832	1.42106	1.46337	#N/A	1.37404	1.60614	1.54871	1.43172	1.42204	1.49492	1.43646	1.47684	14	ENSG00000152348	ATG10	protein_coding	autophagy related 10 [Source:HGNC Symbol;Acc:HGNC:20315]
SGMS2	1.50235	3.11832	1.35035	0.99153	2.01051	2.50703	#N/A	2.51787	2.66915	2.82019	2.31382	2.20241	2.40448	2.46699	2.02676	14	ENSG00000164023	SGMS2	protein_coding	sphingomyelin synthase 2 [Source:HGNC Symbol;Acc:HGNC:28395]
#251199	2.02287	0.991016	1.96571	5.14601	3.53078	6.30611	#N/A	6.17606	8.05988	6.93891	5.01834	7.46029	7.16598	6.9991	2.67075	14	ENSG00000251199		lncRNA	novel transcript
#183470	0.982116	5.4525	6.52677	4.42998	7.07457	8.45904	#N/A	7.33131	8.2979	7.99085	5.0008	7.59045	7.3489	7.72644	5.70694	14	ENSG00000183470		lncRNA	uncharacterized FLJ40288 [Source:NCBI gene (formerly Entrezgene);Acc:286023]
FGGY-DT	3.91655	3.90175	0.981994	5.12381	4.33097	3.39135	#N/A	4.7505	4.95803	5.21483	4.39242	2.63305	2.7001	1.77391	4.96682	14	ENSG00000224609	FGGY-DT	lncRNA	FGGY divergent transcript [Source:HGNC Symbol;Acc:HGNC:55265]
CFAP100	1.81375	1.96344	2.58831	2.66006	2.04789	1.2058	#N/A	1.43815	0.980753	1.21137	1.91144	1.18728	1.1114	1.26975	2.44804	14	ENSG00000163885	CFAP100	protein_coding	cilia and flagella associated protein 100 [Source:HGNC Symbol;Acc:HGNC:26842]
INPP5B	2.27266	1.39785	1.22435	1.48081	1.67192	1.78014	#N/A	1.45622	1.71682	1.58225	1.27878	1.8937	1.90908	2.20751	0.979063	14	ENSG00000204084	INPP5B	protein_coding	inositol polyphosphate-5-phosphatase B [Source:HGNC Symbol;Acc:HGNC:6077]
UPRT	0.975724	1.55514	1.587	2.11491	1.50658	2.09802	#N/A	1.7991	1.92273	1.9618	1.58205	1.95663	1.98861	1.96802	1.51669	14	ENSG00000094841	UPRT	protein_coding	uracil phosphoribosyltransferase homolog [Source:HGNC Symbol;Acc:HGNC:28334]
POLA1	2.39288	0.973554	1.34725	1.72777	1.01426	1.39624	#N/A	1.46517	1.62394	1.60917	1.20817	1.50519	1.44124	1.56383	1.59142	14	ENSG00000101868	POLA1	protein_coding	DNA polymerase alpha 1, catalytic subunit [Source:HGNC Symbol;Acc:HGNC:9173]
#257176	1.36036	1.32786	1.59446	1.48118	1.37003	2.87361	#N/A	2.21745	2.6214	2.50375	2.56467	2.56643	2.53435	2.82348	0.972844	14	ENSG00000257176		lncRNA	novel transcript, antisense to FAR2
GRK7	0.9715	3.50466	3.4776	3.91168	3.36729	4.11189	#N/A	3.83676	3.9724	4.08505	3.06784	3.74995	3.70435	3.74244	4.4367	14	ENSG00000114124	GRK7	protein_coding	G protein-coupled receptor kinase 7 [Source:HGNC Symbol;Acc:HGNC:17031]
LINC01470	3.81193	4.71533	5.45084	6.54339	5.26831	3.05243	#N/A	1.49284	3.15182	2.40718	0.966417	5.03115	5.48409	5.93388	4.54328	14	ENSG00000249484	LINC01470	lncRNA	long intergenic non-protein coding RNA 1470 [Source:HGNC Symbol;Acc:HGNC:51105]
RNF32-DT	1.17234	1.3614	2.08238	2.86844	1.17014	2.20285	#N/A	4.19028	4.58268	4.63265	3.83289	2.11002	2.17111	1.53676	0.966059	14	ENSG00000182648	RNF32-DT	lncRNA	RNF32 divergent transcript [Source:HGNC Symbol;Acc:HGNC:48971]
CRB1	1.27313	2.8454	2.58995	3.00722	1.58502	2.00983	#N/A	1.2564	1.76861	1.51062	0.960356	2.17928	2.08508	2.20319	3.34711	14	ENSG00000134376	CRB1	protein_coding	crumbs cell polarity complex component 1 [Source:HGNC Symbol;Acc:HGNC:2343]
MARS1	2.29949	1.60652	1.75551	0.959043	1.88508	1.9249	#N/A	2.0663	1.87651	1.82665	2.55329	1.7716	1.64737	1.70274	1.80801	14	ENSG00000166986	MARS1	protein_coding	methionyl-tRNA synthetase 1 [Source:HGNC Symbol;Acc:HGNC:6898]
MMAA	0.957961	1.25116	1.5599	2.22061	1.53649	1.62382	#N/A	1.56587	1.54945	1.48102	1.25656	1.54312	1.69873	1.56473	2.44348	14	ENSG00000151611	MMAA	protein_coding	metabolism of cobalamin associated A [Source:HGNC Symbol;Acc:HGNC:18871]
TMEM116	1.61509	1.76499	1.24642	1.02131	1.44185	1.31363	#N/A	1.32627	1.36228	1.37532	0.957648	1.21816	1.25741	1.24333	1.5936	14	ENSG00000198270	TMEM116	protein_coding	transmembrane protein 116 [Source:HGNC Symbol;Acc:HGNC:25084]
#226281	1.15894	4.11455	5.58794	3.79453	4.60094	2.10064	#N/A	1.64167	2.84097	2.35733	0.954258	2.89665	3.08548	3.39496	5.64627	14	ENSG00000226281		lncRNA	novel transcript
SRSF12	2.10855	1.87845	1.37851	2.13195	0.953372	2.28572	#N/A	2.72006	2.46151	2.5769	2.81607	1.93356	1.96729	1.9256	1.19967	14	ENSG00000154548	SRSF12	protein_coding	serine and arginine rich splicing factor 12 [Source:HGNC Symbol;Acc:HGNC:21220]
#227240	6.82019	3.88384	5.29417	2.85585	4.78527	0.953327	#N/A	4.10596	5.07698	4.89584	4.49964	3.20763	3.24898	3.24248	6.53537	14	ENSG00000227240		lncRNA	novel transcript
SLC17A6-DT	0.985824	3.065	5.28256	5.57762	4.48099	1.41312	#N/A	1.02436	1.08017	1.11975	0.952516	1.37359	1.47761	1.64655	5.66905	14	ENSG00000254768	SLC17A6-DT	lncRNA	SLC17A6 divergent transcript [Source:HGNC Symbol;Acc:HGNC:55514]
OVCH1	2.45966	0.951064	1.62241	3.45237	2.20984	4.23332	#N/A	4.41203	4.11681	4.56887	4.02618	4.5196	5.05978	4.72989	1.41781	14	ENSG00000187950	OVCH1	protein_coding	ovochymase 1 [Source:HGNC Symbol;Acc:HGNC:23080]
ZSWIM5	2.29581	1.65072	1.194	2.75756	1.5064	1.29484	#N/A	1.31706	1.47415	1.43318	1.62876	1.35258	1.35387	1.41511	0.950137	14	ENSG00000162415	ZSWIM5	protein_coding	zinc finger SWIM-type containing 5 [Source:HGNC Symbol;Acc:HGNC:29299]
C9	2.35261	2.89436	1.77346	0.949794	3.90748	6.97343	#N/A	8.71292	9.67327	8.12353	6.06108	9.62294	9.60209	9.14094	3.60151	14	ENSG00000113600	C9	protein_coding	complement C9 [Source:HGNC Symbol;Acc:HGNC:1358]
CLDN11	0.949637	3.07516	1.04573	6.04791	4.85249	5.94665	#N/A	6.81327	8.01123	6.51821	5.71926	6.74877	7.14938	6.78163	4.90531	14	ENSG00000013297	CLDN11	protein_coding	claudin 11 [Source:HGNC Symbol;Acc:HGNC:8514]
DNAAF4	2.41854	1.69624	1.17579	2.10805	0.998397	1.33673	#N/A	0.997792	1.19573	0.950721	0.948286	1.32772	1.23718	1.32385	1.81674	14	ENSG00000256061	DNAAF4	protein_coding	dynein axonemal assembly factor 4 [Source:HGNC Symbol;Acc:HGNC:21493]
NLRC4	1.09059	2.6219	2.95064	1.07603	2.65783	1.27779	#N/A	1.22678	0.945333	1.2684	1.24611	1.04791	1.06429	1.13163	3.36877	14	ENSG00000091106	NLRC4	protein_coding	NLR family CARD domain containing 4 [Source:HGNC Symbol;Acc:HGNC:16412]
DLEU1	3.17034	1.11463	2.23261	1.19622	1.98514	1.28992	#N/A	1.47032	1.22381	1.45248	1.11392	1.02661	1.08598	0.943233	1.6275	14	ENSG00000176124	DLEU1	lncRNA	deleted in lymphocytic leukemia 1 [Source:HGNC Symbol;Acc:HGNC:13747]
LINC00607	0.941763	3.93566	2.17567	4.32162	2.92348	4.58427	#N/A	4.27457	4.55059	4.50913	4.44568	5.47976	5.14979	5.73558	5.29023	14	ENSG00000235770	LINC00607	lncRNA	long intergenic non-protein coding RNA 607 [Source:HGNC Symbol;Acc:HGNC:43944]
ZRANB3	1.57734	1.78898	1.66526	2.33496	1.26606	0.946346	#N/A	0.936385	1.02714	1.09567	0.983883	1.06794	1.17929	1.09221	1.96163	14	ENSG00000121988	ZRANB3	protein_coding	zinc finger RANBP2-type containing 3 [Source:HGNC Symbol;Acc:HGNC:25249]
#226883	0.936377	3.13445	4.03197	3.96996	2.00138	1.78372	#N/A	1.9467	1.97328	2.15923	1.16913	1.68209	1.78879	1.45195	3.71006	14	ENSG00000226883		lncRNA	novel transcript
#278390	2.04689	1.60086	1.52418	1.94542	1.26869	1.16562	#N/A	1.10378	1.11126	1.16054	1.02495	0.934479	0.948822	1.01796	1.71787	14	ENSG00000278390		lncRNA	novel transcript, antisense to KBTBD7 and MTRF1
#286333	0.928479	3.69787	5.17879	5.84946	4.97255	4.01856	#N/A	3.24978	3.26674	3.20703	2.27589	3.86465	3.82883	3.87572	1.65731	14	ENSG00000286333		lncRNA	novel transcript, antisense to RGS6
PSMD7-DT	1.92647	2.58281	3.10825	4.18061	2.48449	1.20019	#N/A	0.921059	1.34142	1.18731	1.175	1.15069	1.36096	1.56387	3.34952	14	ENSG00000261404	PSMD7-DT	lncRNA	PSMD7 divergent transcript [Source:HGNC Symbol;Acc:HGNC:53056]
UNC5C	2.00774	2.57309	0.918065	5.12174	5.08208	3.68556	#N/A	4.00993	3.99757	4.10299	3.44843	3.79731	3.86516	3.78848	1.2947	14	ENSG00000182168	UNC5C	protein_coding	unc-5 netrin receptor C [Source:HGNC Symbol;Acc:HGNC:12569]
PDC-AS1	2.10907	1.88465	1.95112	2.24512	2.33113	1.12807	#N/A	1.11678	1.22233	1.16923	0.917307	1.10337	1.09052	1.14858	2.36729	14	ENSG00000229739	PDC-AS1	lncRNA	PDC antisense RNA 1 [Source:HGNC Symbol;Acc:HGNC:40432]
#231533	0.91583	2.72274	1.01276	5.4647	1.44176	4.4919	#N/A	3.89762	3.73789	4.09205	5.08469	3.78751	3.75723	3.8816	1.60959	14	ENSG00000231533		lncRNA	novel transcript
HPF1	1.49722	1.1126	0.915664	1.73864	0.967336	3.12488	#N/A	3.03681	3.41258	3.81827	3.61621	2.97954	3.52954	2.73771	0.913335	14	ENSG00000056050	HPF1	protein_coding	histone PARylation factor 1 [Source:HGNC Symbol;Acc:HGNC:26051]
NME5	0.910388	3.58694	2.72235	4.58867	4.82377	3.08343	#N/A	2.76084	3.09514	2.90202	2.3018	3.05068	3.59452	3.57743	4.11465	14	ENSG00000112981	NME5	protein_coding	NME/NM23 family member 5 [Source:HGNC Symbol;Acc:HGNC:7853]
COP1-DT	0.908274	3.62741	2.59327	2.39127	3.01132	3.96673	#N/A	3.95852	3.98781	4.08787	3.53648	3.60177	3.70152	3.75461	3.43806	14	ENSG00000236021	COP1-DT	lncRNA	COP1 divergent transcript [Source:HGNC Symbol;Acc:HGNC:55666]
#249492	0.906854	3.3203	2.17351	3.62716	2.25417	4.66907	#N/A	4.27735	4.24953	4.48055	4.40226	4.20245	4.41379	4.40563	2.49587	14	ENSG00000249492		lncRNA	novel transcript
#248388	5.99983	0.906764	4.94791	5.48649	4.69965	4.43031	#N/A	3.96378	4.10455	4.30057	4.18326	5.10711	5.26714	6.11969	4.99231	14	ENSG00000248388		lncRNA	novel transcript
SLC38A4-AS1	2.25289	2.20789	2.48536	2.50287	2.83486	1.244	#N/A	1.21704	1.64255	1.46659	0.905746	1.31233	1.41328	1.20556	1.0962	14	ENSG00000257261	SLC38A4-AS1	lncRNA	SLC38A4 antisense RNA 1 [Source:HGNC Symbol;Acc:HGNC:56178]
LINC02762	0.905153	2.55959	1.1572	1.45367	1.54884	3.42736	#N/A	3.48137	3.82627	4.09426	3.82144	3.96118	4.50074	4.06671	2.64115	14	ENSG00000250303	LINC02762	lncRNA	long intergenic non-protein coding RNA 2762 [Source:HGNC Symbol;Acc:HGNC:27443]
CNMD	0.901078	3.60575	3.82754	4.00895	3.883	4.05252	#N/A	3.85385	3.62645	4.07844	2.49794	3.60718	3.38626	3.50769	4.00081	14	ENSG00000136110	CNMD	protein_coding	chondromodulin [Source:HGNC Symbol;Acc:HGNC:17005]
LINC02994	0.896854	3.70011	4.8861	4.24198	4.81411	2.58431	#N/A	3.0033	2.73576	2.9116	2.53477	2.0942	2.10899	2.15484	5.16315	14	ENSG00000250546	LINC02994	lncRNA	long intergenic non-protein coding RNA 2994 [Source:HGNC Symbol;Acc:HGNC:56109]
SERP2	1.78837	3.59935	1.16148	4.33372	0.998068	7.45954	#N/A	5.50779	8.15193	7.12518	3.19518	6.81144	6.96763	5.40992	0.892312	14	ENSG00000151778	SERP2	protein_coding	stress associated endoplasmic reticulum protein family member 2 [Source:HGNC Symbol;Acc:HGNC:20607]
PDE11A	2.36659	4.01943	5.85132	5.76721	4.99395	1.88506	#N/A	1.90088	3.25896	2.60628	0.891698	2.49624	2.63964	2.31336	6.98582	14	ENSG00000128655	PDE11A	protein_coding	phosphodiesterase 11A [Source:HGNC Symbol;Acc:HGNC:8773]
NLN	1.37561	2.54414	1.87109	0.885144	0.965209	1.88439	#N/A	2.05868	2.15393	2.09179	2.30361	1.94912	2.23876	2.16736	3.178	14	ENSG00000123213	NLN	protein_coding	neurolysin [Source:HGNC Symbol;Acc:HGNC:16058]
#286251	0.880194	5.04906	3.73136	6.27924	7.04315	8.17257	#N/A	7.38843	7.73471	7.38094	6.71981	7.88488	7.84531	7.71107	6.67849	14	ENSG00000286251		lncRNA	novel transcript
RAB33B-AS1	0.958356	1.35097	1.04787	1.53424	0.879961	1.56809	#N/A	1.66644	1.78353	1.78113	1.63723	1.53762	1.58601	1.62555	1.12398	14	ENSG00000273247	RAB33B-AS1	lncRNA	RAB33B antisense RNA 1 [Source:HGNC Symbol;Acc:HGNC:55153]
ARNTL2	0.878404	1.53026	3.86835	3.44863	4.09414	7.94674	#N/A	7.28903	9.24045	6.84546	6.36162	7.94641	7.75416	7.25824	3.57651	14	ENSG00000029153	ARNTL2	protein_coding	aryl hydrocarbon receptor nuclear translocator like 2 [Source:HGNC Symbol;Acc:HGNC:18984]
#282917	2.47983	1.68768	0.877901	2.14881	1.28563	2.10504	#N/A	1.84375	1.85748	1.99558	2.25328	1.8243	1.80671	1.80905	1.09122	14	ENSG00000282917		lncRNA	novel transcript, antisense to CORIN and NFXL1
MRO	0.876957	4.69398	4.96313	4.64915	4.91541	3.90736	#N/A	2.52262	3.35304	3.00778	2.19115	4.65258	5.25213	5.90113	7.22473	14	ENSG00000134042	MRO	protein_coding	maestro [Source:HGNC Symbol;Acc:HGNC:24121]
CYP51A1-AS1	0.874698	2.57509	1.7762	3.85645	1.87035	3.34071	#N/A	3.13475	3.06546	3.16812	1.43206	2.98761	2.89157	3.2537	2.78421	14	ENSG00000188693	CYP51A1-AS1	lncRNA	CYP51A1 antisense RNA 1 [Source:HGNC Symbol;Acc:HGNC:50694]
COL28A1	5.17369	2.99639	4.55089	4.78336	4.02611	1.5406	#N/A	3.47049	4.1348	4.17925	3.15588	1.21109	1.42613	0.872986	5.09082	14	ENSG00000215018	COL28A1	protein_coding	collagen type XXVIII alpha 1 chain [Source:HGNC Symbol;Acc:HGNC:22442]
EIF4E	1.17016	1.01603	1.04037	1.0964	0.890969	0.996428	#N/A	0.997062	0.874313	0.917506	1.39234	0.870882	0.886789	0.952496	1.18937	14	ENSG00000151247	EIF4E	protein_coding	eukaryotic translation initiation factor 4E [Source:HGNC Symbol;Acc:HGNC:3287]
#214955	3.39108	3.05037	1.71501	3.16475	3.41415	2.38275	#N/A	2.17703	2.42596	2.44455	1.84184	2.46319	2.36391	2.46727	0.867294	14	ENSG00000214955		lncRNA	novel transcript
#240086	2.74689	2.78076	3.97178	3.97347	2.12377	1.85182	#N/A	1.23023	1.28827	1.49856	0.864819	1.51937	1.51908	1.6376	4.23937	14	ENSG00000240086		lncRNA	novel transcript, antisense to EPHB1
XXYLT1	0.864646	0.951837	1.10709	1.09351	2.23182	1.7745	#N/A	1.82382	1.94225	1.88674	1.86092	1.58742	1.53643	1.57643	1.32175	14	ENSG00000173950	XXYLT1	protein_coding	xyloside xylosyltransferase 1 [Source:HGNC Symbol;Acc:HGNC:26639]
GYS2	0.863826	5.18778	4.90195	5.79809	4.12997	4.46807	#N/A	4.26193	4.2185	4.29477	3.86157	4.74569	5.02593	4.59928	5.30528	14	ENSG00000111713	GYS2	protein_coding	glycogen synthase 2 [Source:HGNC Symbol;Acc:HGNC:4707]
ATP13A5	0.860397	3.51148	4.91585	4.44388	5.398	1.92128	#N/A	1.85474	1.58458	1.92432	2.42837	1.50164	1.54432	1.5545	5.49781	14	ENSG00000187527	ATP13A5	protein_coding	ATPase 13A5 [Source:HGNC Symbol;Acc:HGNC:31789]
PAIP2	0.946217	1.21076	0.941443	0.859184	0.871205	1.45321	#N/A	1.42689	1.45975	1.69975	1.57716	1.53563	1.86588	1.62219	1.36142	14	ENSG00000120727	PAIP2	protein_coding	poly(A) binding protein interacting protein 2 [Source:HGNC Symbol;Acc:HGNC:17970]
BBOX1	0.854079	3.22532	4.6991	3.06442	3.75313	1.42447	#N/A	1.53666	2.98018	2.58766	1.74489	2.06239	2.22983	1.28989	5.43491	14	ENSG00000129151	BBOX1	protein_coding	gamma-butyrobetaine hydroxylase 1 [Source:HGNC Symbol;Acc:HGNC:964]
#251680	7.01408	3.84775	5.02136	6.12552	6.01341	1.88519	#N/A	1.24004	1.48119	1.56451	0.852297	2.13382	2.56851	3.12753	5.8965	14	ENSG00000251680		lncRNA	novel transcript
#258526	1.81749	1.18125	1.38489	1.92316	1.37202	1.44299	#N/A	1.55743	1.50087	1.53916	1.60292	1.14958	1.24396	1.39056	0.848735	14	ENSG00000258526		lncRNA	novel transcript
ARL11	0.846533	4.92236	6.97589	1.79368	9.28198	6.76767	#N/A	7.23336	7.65628	8.48431	7.18069	6.25336	6.74395	5.57717	6.83639	14	ENSG00000152213	ARL11	protein_coding	ADP ribosylation factor like GTPase 11 [Source:HGNC Symbol;Acc:HGNC:24046]
PAQR3	1.67285	1.69958	0.844259	0.884203	1.35657	2.04391	#N/A	1.46702	1.56872	1.57982	1.45172	2.14832	2.2733	2.19439	1.20313	14	ENSG00000163291	PAQR3	protein_coding	progestin and adipoQ receptor family member 3 [Source:HGNC Symbol;Acc:HGNC:30130]
PPEF2	0.843975	5.6737	4.50056	4.54947	5.54498	5.89174	#N/A	6.88851	6.05342	5.99148	6.1947	5.83397	5.32786	4.7929	5.40624	14	ENSG00000156194	PPEF2	protein_coding	protein phosphatase with EF-hand domain 2 [Source:HGNC Symbol;Acc:HGNC:9244]
GP6-AS1	0.908489	1.49405	2.01454	0.841994	1.93019	1.81475	#N/A	1.52177	1.57838	1.73358	1.24185	1.56909	1.61957	1.80957	1.05876	14	ENSG00000267265	GP6-AS1	lncRNA	GP6 antisense RNA 1 [Source:HGNC Symbol;Acc:HGNC:55305]
PDE6A	0.841605	2.96758	4.98	3.16535	2.48266	3.30265	#N/A	2.52392	2.91613	2.8096	1.94869	2.94355	2.85743	3.13356	2.87931	14	ENSG00000132915	PDE6A	protein_coding	phosphodiesterase 6A [Source:HGNC Symbol;Acc:HGNC:8785]
PLA1A	0.830598	2.66722	5.97271	3.9617	4.92089	3.82152	#N/A	3.92198	3.71941	3.69626	2.90579	3.64422	3.34648	3.56832	5.45531	14	ENSG00000144837	PLA1A	protein_coding	phospholipase A1 member A [Source:HGNC Symbol;Acc:HGNC:17661]
C9orf153	1.22785	1.84454	1.13682	2.83024	1.08719	1.02753	#N/A	1.0215	1.03663	0.969167	1.28007	0.896622	0.829375	1.29625	0.894099	14	ENSG00000187753	C9orf153	protein_coding	chromosome 9 open reading frame 153 [Source:HGNC Symbol;Acc:HGNC:31456]
C2CD6	1.24325	3.87319	0.829338	5.03368	2.12867	3.12712	#N/A	2.50308	2.68159	2.7201	1.38306	2.93595	3.09233	2.8876	3.32333	14	ENSG00000155754	C2CD6	protein_coding	C2 calcium dependent domain containing 6 [Source:HGNC Symbol;Acc:HGNC:14438]
EFCAB2	1.21092	1.58191	1.35569	2.39158	1.62246	1.07886	#N/A	0.970097	0.979251	0.968647	0.828574	0.911333	0.920477	1.1048	1.85153	14	ENSG00000203666	EFCAB2	protein_coding	EF-hand calcium binding domain 2 [Source:HGNC Symbol;Acc:HGNC:28166]
LINC02236	0.827656	5.38059	5.74864	3.63515	4.63832	5.17428	#N/A	4.94378	4.96264	5.0624	5.83376	4.73961	5.08755	4.40602	7.1407	14	ENSG00000251365	LINC02236	lncRNA	long intergenic non-protein coding RNA 2236 [Source:HGNC Symbol;Acc:HGNC:53107]
JMY	1.73676	1.28905	0.939632	1.26483	0.825674	1.26588	#N/A	1.03041	1.04965	1.05668	1.19317	1.22212	1.26983	1.24319	0.984854	14	ENSG00000152409	JMY	protein_coding	junction mediating and regulatory protein, p53 cofactor [Source:HGNC Symbol;Acc:HGNC:28916]
GUCY2C	1.79165	3.16836	3.68651	3.00042	3.05529	1.39658	#N/A	1.08069	1.1541	1.29092	0.822185	1.28671	1.56369	1.81233	4.82278	14	ENSG00000070019	GUCY2C	protein_coding	guanylate cyclase 2C [Source:HGNC Symbol;Acc:HGNC:4688]
PTGFR	4.28888	5.78145	0.821477	5.7827	4.10277	10.5926	#N/A	9.6855	10.5711	9.13156	8.14598	9.16248	8.52696	8.43865	5.1894	14	ENSG00000122420	PTGFR	protein_coding	prostaglandin F receptor [Source:HGNC Symbol;Acc:HGNC:9600]
SLC28A2	0.818907	2.75394	2.86163	3.50052	1.75245	2.83325	#N/A	2.31515	2.07759	2.31023	1.59452	2.59355	2.76865	2.43415	2.39719	14	ENSG00000137860	SLC28A2	protein_coding	solute carrier family 28 member 2 [Source:HGNC Symbol;Acc:HGNC:11002]
LINC02752	0.815174	3.97014	5.33629	0.992622	4.77232	3.77468	#N/A	3.89466	3.96441	4.03407	2.79278	3.96832	3.86729	3.794	4.39889	14	ENSG00000254401	LINC02752	lncRNA	long intergenic non-protein coding RNA 2752 [Source:HGNC Symbol;Acc:HGNC:54272]
KCNH3	0.812593	3.75977	3.50058	3.00108	3.69945	3.39151	#N/A	2.83159	2.90468	2.62771	1.39225	3.51155	3.27279	3.59573	2.71152	14	ENSG00000135519	KCNH3	protein_coding	potassium voltage-gated channel subfamily H member 3 [Source:HGNC Symbol;Acc:HGNC:6252]
C2CD5-AS1	2.30831	1.272	1.18486	0.880531	0.810797	1.17981	#N/A	1.29129	1.17444	1.35868	1.2141	1.1281	1.19295	1.2915	1.06605	14	ENSG00000250166	C2CD5-AS1	lncRNA	C2CD5 antisense RNA 1 [Source:HGNC Symbol;Acc:HGNC:55961]
KCNJ3	3.33307	3.85014	4.27137	5.94954	0.808963	4.15623	#N/A	1.85709	2.38591	2.00476	2.91389	2.5018	2.54784	2.74017	4.26767	14	ENSG00000162989	KCNJ3	protein_coding	potassium inwardly rectifying channel subfamily J member 3 [Source:HGNC Symbol;Acc:HGNC:6264]
CCDC136	3.43293	2.46809	1.11154	1.69638	2.51568	3.09043	#N/A	2.63009	2.38409	2.49538	1.5005	3.25605	3.27217	4.44081	0.807799	14	ENSG00000128596	CCDC136	protein_coding	coiled-coil domain containing 136 [Source:HGNC Symbol;Acc:HGNC:22225]
#253288	3.56398	4.83925	5.29544	3.6829	5.33356	6.84489	#N/A	5.60348	6.50565	6.17699	0.806171	6.4984	6.78521	6.67647	6.30914	14	ENSG00000253288		lncRNA	novel transcript
RBBP8	1.58657	0.805671	0.96315	1.28322	1.08803	5.14725	#N/A	5.70017	6.64493	5.65909	6.18804	5.56488	5.21221	4.35259	1.23785	14	ENSG00000101773	RBBP8	protein_coding	RB binding protein 8, endonuclease [Source:HGNC Symbol;Acc:HGNC:9891]
APBA2#034053	6.07413	3.45448	5.02312	0.80305	4.57303	6.602	#N/A	6.52818	7.12931	5.76886	6.37832	5.80619	5.41876	5.01027	5.15837	14	ENSG00000034053	APBA2	protein_coding	amyloid beta precursor protein binding family A member 2 [Source:HGNC Symbol;Acc:HGNC:579]
IRAK1BP1	1.14266	1.37728	1.08646	2.07352	0.797888	1.25197	#N/A	1.26077	1.26764	1.33227	1.69896	1.06035	1.2366	1.21472	1.41646	14	ENSG00000146243	IRAK1BP1	protein_coding	interleukin 1 receptor associated kinase 1 binding protein 1 [Source:HGNC Symbol;Acc:HGNC:17368]
NUDT2	1.57733	0.831795	0.947798	1.26544	0.79522	1.0079	#N/A	1.05907	0.968199	1.02571	1.31158	0.879418	0.913427	0.884257	1.14334	14	ENSG00000164978	NUDT2	protein_coding	nudix hydrolase 2 [Source:HGNC Symbol;Acc:HGNC:8049]
SMCO2	0.794564	4.95786	6.64134	7.12655	5.95883	5.77693	#N/A	7.73634	8.27834	7.92018	8.06513	5.26286	5.42833	4.71078	6.50676	14	ENSG00000165935	SMCO2	protein_coding	single-pass membrane protein with coiled-coil domains 2 [Source:HGNC Symbol;Acc:HGNC:34448]
SORBS2	4.94815	2.15806	4.59842	5.9194	5.31338	6.82231	#N/A	8.06056	8.48514	8.10174	6.95825	7.7095	7.11573	7.81925	0.792977	14	ENSG00000154556	SORBS2	protein_coding	sorbin and SH3 domain containing 2 [Source:HGNC Symbol;Acc:HGNC:24098]
NKIRAS1	1.18607	1.54333	0.847851	1.45661	0.828977	1.03227	#N/A	1.00733	0.912115	0.991119	1.33343	0.887423	0.996013	0.859234	0.789926	14	ENSG00000197885	NKIRAS1	protein_coding	NFKB inhibitor interacting Ras like 1 [Source:HGNC Symbol;Acc:HGNC:17899]
LINC01357	0.788498	4.17018	5.31345	1.51427	4.34443	4.51634	#N/A	4.8792	5.27641	5.05139	3.30612	4.59947	4.79053	4.68061	4.26291	14	ENSG00000224167	LINC01357	lncRNA	long intergenic non-protein coding RNA 1357 [Source:HGNC Symbol;Acc:HGNC:50588]
#257657	0.787526	4.39878	3.8144	5.4919	2.30257	4.63538	#N/A	4.82246	4.23738	4.5216	1.85866	4.91293	5.32416	5.74953	4.70083	14	ENSG00000257657		lncRNA	novel transcript
SSPN	2.09215	2.98018	1.40853	3.90131	1.86141	0.87483	#N/A	0.859843	0.831408	1.11317	1.31754	0.787378	1.13494	1.01669	3.3776	14	ENSG00000123096	SSPN	protein_coding	sarcospan [Source:HGNC Symbol;Acc:HGNC:11322]
LINC01968	0.787217	2.76083	4.37732	3.68039	4.82782	1.31952	#N/A	2.28223	3.0636	2.78213	1.09471	1.20639	1.39975	2.61083	4.27605	14	ENSG00000237222	LINC01968	lncRNA	long intergenic non-protein coding RNA 1968 [Source:HGNC Symbol;Acc:HGNC:52794]
PATJ	2.48177	2.0791	3.01847	3.09594	1.90113	0.785329	#N/A	0.838563	0.942934	0.922136	1.13349	0.869232	0.916843	0.965268	2.93033	14	ENSG00000132849	PATJ	protein_coding	PATJ crumbs cell polarity complex component [Source:HGNC Symbol;Acc:HGNC:28881]
STPG4	0.953872	2.84927	2.10186	0.78432	2.12598	4.18587	#N/A	4.44296	4.35026	4.3109	3.75053	3.70721	3.64516	3.54554	1.97697	14	ENSG00000239605	STPG4	protein_coding	sperm-tail PG-rich repeat containing 4 [Source:HGNC Symbol;Acc:HGNC:26850]
ABRAXAS1	2.06739	1.61202	0.783295	1.22301	0.923632	1.28701	#N/A	1.0377	1.01153	1.08202	0.986789	1.30539	1.29543	1.3961	0.897514	14	ENSG00000163322	ABRAXAS1	protein_coding	abraxas 1, BRCA1 A complex subunit [Source:HGNC Symbol;Acc:HGNC:25829]
#286339	4.09455	1.78719	2.68852	3.33261	2.47431	1.11682	#N/A	1.29986	1.16015	1.30082	1.59366	0.887146	0.810345	0.782824	1.92914	14	ENSG00000286339		lncRNA	novel transcript, antisense to CEP85L
FAM186A	0.78138	1.76009	1.49525	3.03488	1.20771	1.65127	#N/A	2.19628	2.16602	2.15538	2.70643	1.71215	1.88492	1.61303	1.90004	14	ENSG00000185958	FAM186A	protein_coding	family with sequence similarity 186 member A [Source:HGNC Symbol;Acc:HGNC:26980]
BRIP1	1.98794	4.78264	4.18936	2.94644	0.77941	5.48138	#N/A	5.99703	6.76041	6.44456	5.22766	5.67261	5.91433	5.28951	3.65716	14	ENSG00000136492	BRIP1	protein_coding	BRCA1 interacting helicase 1 [Source:HGNC Symbol;Acc:HGNC:20473]
NNMT	0.775887	3.91469	2.26165	6.24593	3.03514	6.25454	#N/A	4.86272	5.6389	5.51169	3.45589	5.93283	6.10519	6.71245	4.07513	14	ENSG00000166741	NNMT	protein_coding	nicotinamide N-methyltransferase [Source:HGNC Symbol;Acc:HGNC:7861]
ADGRF3	0.775658	3.09362	2.81917	2.31066	1.80701	2.94121	#N/A	3.31098	3.36874	3.29989	2.62704	3.27588	3.51974	3.16172	3.16485	14	ENSG00000173567	ADGRF3	protein_coding	adhesion G protein-coupled receptor F3 [Source:HGNC Symbol;Acc:HGNC:18989]
TTC39A	0.774849	3.67261	4.95671	4.46852	4.21645	3.99674	#N/A	3.35047	3.69557	3.80348	2.58934	4.20003	4.35915	4.26109	4.65571	14	ENSG00000085831	TTC39A	protein_coding	tetratricopeptide repeat domain 39A [Source:HGNC Symbol;Acc:HGNC:18657]
KLHL8	1.11544	0.772517	1.49046	1.03642	0.812027	1.17516	#N/A	1.32004	1.22832	1.27269	1.43738	1.05241	1.05099	1.00901	1.46732	14	ENSG00000145332	KLHL8	protein_coding	kelch like family member 8 [Source:HGNC Symbol;Acc:HGNC:18644]
NPAS2	2.27391	1.90977	1.14686	2.81848	1.76545	0.998811	#N/A	0.770192	0.859532	0.849911	0.825471	1.07463	0.995703	1.21155	1.47218	14	ENSG00000170485	NPAS2	protein_coding	neuronal PAS domain protein 2 [Source:HGNC Symbol;Acc:HGNC:7895]
#205622	0.763212	2.36986	4.47313	3.02588	3.98475	3.58149	#N/A	3.60193	4.00058	3.7822	2.87896	4.03922	3.80587	3.88041	2.67876	14	ENSG00000205622		lncRNA	novel transcript
PKIA-AS1	2.036	2.78742	2.26523	2.22932	1.88379	1.35173	#N/A	1.15329	1.31833	1.36625	0.763008	1.48778	1.66493	1.80292	3.2192	14	ENSG00000254266	PKIA-AS1	lncRNA	PKIA antisense RNA 1 [Source:HGNC Symbol;Acc:HGNC:51659]
STAG2	1.68313	0.982592	0.780977	0.818652	0.790156	1.46013	#N/A	1.42596	1.32752	1.4032	1.16866	1.33161	1.33821	1.33197	0.761608	14	ENSG00000101972	STAG2	protein_coding	stromal antigen 2 [Source:HGNC Symbol;Acc:HGNC:11355]
MED21	1.20688	0.760558	0.918259	0.903698	0.936343	1.48004	#N/A	1.12709	1.08955	1.31943	1.50015	1.41677	1.91923	1.48083	1.13401	14	ENSG00000152944	MED21	protein_coding	mediator complex subunit 21 [Source:HGNC Symbol;Acc:HGNC:11473]
SNAP25-AS1	0.758748	3.23102	4.65487	4.02601	4.20201	4.82265	#N/A	4.33492	4.48786	4.71957	1.12837	5.43184	5.35982	5.63654	4.19964	14	ENSG00000227906	SNAP25-AS1	lncRNA	SNAP25 antisense RNA 1 [Source:HGNC Symbol;Acc:HGNC:44312]
HOGA1	1.93107	4.30682	5.13229	5.43728	1.95235	3.13854	#N/A	1.94131	2.36459	2.17056	0.758547	3.22498	3.2543	3.88315	5.17133	14	ENSG00000241935	HOGA1	protein_coding	4-hydroxy-2-oxoglutarate aldolase 1 [Source:HGNC Symbol;Acc:HGNC:25155]
C14orf39	0.757185	2.89446	1.74911	4.73551	1.47827	1.44729	#N/A	1.13039	1.05161	1.0911	0.865308	0.968007	1.00939	1.08504	5.11058	14	ENSG00000179008	C14orf39	protein_coding	chromosome 14 open reading frame 39 [Source:HGNC Symbol;Acc:HGNC:19849]
IPO11	0.889937	1.00751	0.998706	1.27013	0.755514	1.45718	#N/A	1.60016	1.51783	1.54256	1.49852	1.42756	1.50291	1.52024	0.964458	14	ENSG00000086200	IPO11	protein_coding	importin 11 [Source:HGNC Symbol;Acc:HGNC:20628]
LIX1L-AS1	0.947349	1.64363	1.99425	2.20393	1.84764	0.755205	#N/A	1.11026	0.997645	1.18355	1.54212	0.759473	0.839559	0.788321	1.42185	14	ENSG00000234222	LIX1L-AS1	lncRNA	LIX1L antisense RNA 1 [Source:HGNC Symbol;Acc:HGNC:41210]
#233420	0.754469	4.99719	4.44579	5.64165	4.56583	4.24643	#N/A	5.45199	5.66482	5.44157	3.71886	4.73539	4.82535	4.8837	3.93529	14	ENSG00000233420		lncRNA	novel transcript
COCH	0.749903	3.25105	1.97222	2.18319	2.5555	4.03965	#N/A	3.90496	3.54536	3.74831	4.06062	3.58232	3.99625	3.50638	1.05667	14	ENSG00000100473	COCH	protein_coding	cochlin [Source:HGNC Symbol;Acc:HGNC:2180]
#287759	0.744966	3.12615	2.9682	2.90473	2.08252	3.6211	#N/A	1.92889	2.7782	2.58598	1.18646	2.72227	3.20367	2.99383	2.41508	14	ENSG00000287759		lncRNA	novel transcript, antisense to AK3
TDRD12	0.743513	2.97646	4.65219	3.64153	4.05123	6.53962	#N/A	5.00161	5.5078	5.1864	2.76652	5.21674	5.08422	5.66948	4.98454	14	ENSG00000173809	TDRD12	protein_coding	tudor domain containing 12 [Source:HGNC Symbol;Acc:HGNC:25044]
AGBL3	0.742703	1.48075	1.25107	1.9503	1.35109	1.37499	#N/A	1.48872	1.39816	1.55741	1.34067	1.13289	1.18248	0.896745	1.66344	14	ENSG00000146856	AGBL3	protein_coding	AGBL carboxypeptidase 3 [Source:HGNC Symbol;Acc:HGNC:27981]
ASB3	0.982547	1.21495	0.742136	1.54122	0.780377	1.64988	#N/A	1.62962	1.53299	1.60263	1.52235	1.57644	1.60967	1.73035	1.10143	14	ENSG00000115239	ASB3	protein_coding	ankyrin repeat and SOCS box containing 3 [Source:HGNC Symbol;Acc:HGNC:16013]
ANXA2R-OT1	1.45831	1.20929	1.36808	1.56996	1.30292	1.33911	#N/A	1.72647	1.52588	1.67932	2.10076	0.809237	0.862148	0.741538	1.33762	14	ENSG00000177738	ANXA2R-OT1	lncRNA	ANXA2R overlapping transcript [Source:HGNC Symbol;Acc:HGNC:48996]
AP1AR	1.27337	1.22965	1.24748	0.740008	0.887115	1.62649	#N/A	1.36378	1.4006	1.46308	1.30383	1.52499	1.58068	1.62674	1.02238	14	ENSG00000138660	AP1AR	protein_coding	adaptor related protein complex 1 associated regulatory protein [Source:HGNC Symbol;Acc:HGNC:28808]
WASL	1.0948	0.86161	0.807522	0.97827	0.739829	1.16759	#N/A	1.07427	1.03985	1.09054	0.988655	0.993403	1.02421	1.04591	0.919395	14	ENSG00000106299	WASL	protein_coding	WASP like actin nucleation promoting factor [Source:HGNC Symbol;Acc:HGNC:12735]
CLDN12	1.38116	1.68075	1.62618	2.47962	1.32098	0.853316	#N/A	0.754684	0.761185	0.737972	1.03625	0.873187	0.901427	0.956089	1.95008	14	ENSG00000157224	CLDN12	protein_coding	claudin 12 [Source:HGNC Symbol;Acc:HGNC:2034]
LINC02469	0.816223	6.81944	7.00487	5.29886	9.2822	10.0836	#N/A	11.6826	10.9161	11.9902	0.728951	10.7247	10.4608	11.7905	1.36579	14	ENSG00000248408	LINC02469	lncRNA	long intergenic non-protein coding RNA 2469 [Source:HGNC Symbol;Acc:HGNC:53408]
CLGN	0.725743	4.12104	5.37793	3.75442	5.15278	4.83616	#N/A	5.34826	5.37523	5.85627	4.40134	4.90084	5.56753	5.58497	4.28287	14	ENSG00000153132	CLGN	protein_coding	calmegin [Source:HGNC Symbol;Acc:HGNC:2060]
#287625	0.760414	1.6306	1.54624	0.725616	1.4929	1.83555	#N/A	1.95817	1.81619	1.74498	1.84894	1.81436	1.61672	1.8015	1.98883	14	ENSG00000287625		lncRNA	novel transcript
OIP5	3.16364	2.86006	3.66158	2.99897	2.9726	0.817464	#N/A	1.05287	1.07012	1.13849	0.758727	0.724766	0.784086	0.803544	4.32136	14	ENSG00000104147	OIP5	protein_coding	Opa interacting protein 5 [Source:HGNC Symbol;Acc:HGNC:20300]
NPSR1	0.722017	3.18375	4.87015	4.04677	4.36209	1.03646	#N/A	1.00898	2.51158	1.90272	1.32117	1.81245	2.26724	1.05585	4.54873	14	ENSG00000187258	NPSR1	protein_coding	neuropeptide S receptor 1 [Source:HGNC Symbol;Acc:HGNC:23631]
FAM227B	2.04051	1.77989	1.11413	2.34033	1.32444	0.960033	#N/A	0.840306	0.981392	0.997478	0.719494	0.901004	0.965467	1.03637	2.0745	14	ENSG00000166262	FAM227B	protein_coding	family with sequence similarity 227 member B [Source:HGNC Symbol;Acc:HGNC:26543]
CATSPERE	0.898271	1.20184	1.01376	2.01136	1.40145	1.04386	#N/A	1.02826	1.36571	1.27836	0.851106	0.779124	0.929081	0.719162	1.81156	14	ENSG00000179397	CATSPERE	protein_coding	catsper channel auxiliary subunit epsilon [Source:HGNC Symbol;Acc:HGNC:28491]
GIN1	0.93194	1.63019	1.32506	0.898812	1.03355	0.891367	#N/A	0.914828	0.821386	0.795504	0.802515	0.718811	0.741659	0.846512	1.36748	14	ENSG00000145723	GIN1	protein_coding	gypsy retrotransposon integrase 1 [Source:HGNC Symbol;Acc:HGNC:25959]
TMEM202-AS1	0.714772	2.25486	1.42376	2.22099	1.33064	1.21539	#N/A	1.42185	1.66562	1.67542	0.902388	1.17972	1.20151	1.38976	2.58363	14	ENSG00000261423	TMEM202-AS1	lncRNA	TMEM202 antisense RNA 1 [Source:HGNC Symbol;Acc:HGNC:53265]
FAM13B	1.70206	0.992336	1.10511	0.713837	0.883285	1.69158	#N/A	1.69058	1.66844	1.61842	1.76381	1.69974	1.6484	1.72647	0.966615	14	ENSG00000031003	FAM13B	protein_coding	family with sequence similarity 13 member B [Source:HGNC Symbol;Acc:HGNC:1335]
#229321	0.945533	2.20707	1.58546	2.7417	2.15402	0.862103	#N/A	0.889328	1.01292	1.06681	1.01729	0.716337	0.7137	0.715974	3.16846	14	ENSG00000229321		lncRNA	novel transcript
#286271	5.18447	4.29569	5.05601	0.712129	1.68789	6.36584	#N/A	5.73059	5.88125	5.53676	4.95603	5.63691	5.96651	6.00775	4.84908	14	ENSG00000286271		lncRNA	novel transcript, antisense to SEPP1
ADAMTSL4-AS1	1.36571	0.711545	1.07375	1.25884	0.922036	2.32502	#N/A	2.19144	2.12649	2.22097	2.44506	2.14959	2.0906	2.35776	1.26594	14	ENSG00000203804	ADAMTSL4-AS1	lncRNA	ADAMTSL4 antisense RNA 1 [Source:HGNC Symbol;Acc:HGNC:32041]
#286677	0.711116	4.20366	4.96475	3.91117	4.2295	3.46088	#N/A	3.53603	4.73346	4.04967	2.19295	3.35007	3.5861	2.87218	6.36333	14	ENSG00000286677		lncRNA	novel transcript
ING2-DT	1.74843	2.35454	1.50693	1.45065	1.41276	0.868387	#N/A	1.44308	1.50266	1.55609	1.23063	0.890967	1.09032	0.710673	1.84801	14	ENSG00000232648	ING2-DT	lncRNA	ING2 divergent transcript [Source:HGNC Symbol;Acc:HGNC:55723]
CCDC150	0.709851	2.1347	2.35112	2.38762	1.92288	2.55744	#N/A	2.8699	2.91802	2.9214	1.88608	2.5677	2.66791	2.7152	2.29715	14	ENSG00000144395	CCDC150	protein_coding	coiled-coil domain containing 150 [Source:HGNC Symbol;Acc:HGNC:26834]
NREP	2.67052	0.786288	2.31101	2.48869	0.818695	0.890039	#N/A	0.995165	0.922397	0.970798	0.830479	0.713467	0.706376	0.827604	1.38606	14	ENSG00000134986	NREP	protein_coding	neuronal regeneration related protein [Source:HGNC Symbol;Acc:HGNC:16834]
LINC01135	0.999891	1.84139	0.912461	2.0617	0.705894	2.11302	#N/A	2.33279	2.58362	2.35558	2.23261	1.99794	2.062	2.15822	1.94967	14	ENSG00000234807	LINC01135	lncRNA	long intergenic non-protein coding RNA 1135 [Source:HGNC Symbol;Acc:HGNC:49450]
#285108	0.704026	4.47924	6.25006	5.99134	5.71737	3.30972	#N/A	2.60422	4.0119	3.50117	1.48969	4.17242	4.19458	4.45343	7.5974	14	ENSG00000285108		lncRNA	novel transcript
#255520	0.700764	4.45712	3.37927	3.24625	2.70837	4.40506	#N/A	5.80468	5.4096	5.6112	3.89355	5.5126	4.94841	6.12392	4.08688	14	ENSG00000255520		lncRNA	novel transcript
RNF32	0.700112	1.79197	2.59579	2.48825	1.91023	3.26375	#N/A	2.54919	2.76005	3.07034	1.67568	2.56938	2.87245	2.86949	2.12903	14	ENSG00000105982	RNF32	protein_coding	ring finger protein 32 [Source:HGNC Symbol;Acc:HGNC:17118]
SIX1	0.878307	3.16577	4.17745	4.22887	1.99395	1.16627	#N/A	0.751286	0.696864	0.795123	0.966984	1.16881	1.47275	1.58922	5.8695	14	ENSG00000126778	SIX1	protein_coding	SIX homeobox 1 [Source:HGNC Symbol;Acc:HGNC:10887]
LINC00378	0.771394	4.62404	3.86721	1.14974	3.10429	4.97544	#N/A	5.47893	5.8212	5.73187	0.695643	4.948	4.47001	5.32152	5.35022	14	ENSG00000225249	LINC00378	lncRNA	long intergenic non-protein coding RNA 378 [Source:HGNC Symbol;Acc:HGNC:42704]
LRGUK	0.692534	2.87732	2.80245	3.02079	2.36952	4.10618	#N/A	4.01433	4.09628	4.04529	2.55941	4.04262	4.09583	3.94747	2.88597	14	ENSG00000155530	LRGUK	protein_coding	leucine rich repeats and guanylate kinase domain containing [Source:HGNC Symbol;Acc:HGNC:21964]
GARIN1B	0.692071	5.50426	6.34196	8.14164	5.59779	7.12141	#N/A	6.41144	6.87802	6.73685	4.83614	6.66278	6.99355	6.39498	5.47134	14	ENSG00000135248	GARIN1B	protein_coding	golgi associated RAB2 interactor 1B [Source:HGNC Symbol;Acc:HGNC:30704]
LINC02115	0.691487	4.98028	5.60999	4.54418	6.38004	4.91959	#N/A	5.1719	5.71575	6.73237	6.23841	5.20944	5.66712	5.47215	5.83089	14	ENSG00000248757	LINC02115	lncRNA	long intergenic non-protein coding RNA 2115 [Source:HGNC Symbol;Acc:HGNC:52970]
#266957	0.691431	2.07884	3.05929	1.78316	1.56433	1.33479	#N/A	1.32831	1.56683	1.46981	1.75262	1.08386	1.12063	1.09438	3.67905	14	ENSG00000266957		lncRNA	novel transcript, antisense to KATNAL2
COL25A1	4.23526	1.41654	2.50291	4.558	2.51331	4.8831	#N/A	6.40092	7.02842	6.52061	6.35732	6.94613	6.35233	7.53276	0.688582	14	ENSG00000188517	COL25A1	protein_coding	collagen type XXV alpha 1 chain [Source:HGNC Symbol;Acc:HGNC:18603]
#236213	3.49849	3.73496	6.96718	0.687695	5.01897	5.89756	#N/A	5.91391	5.80676	5.89583	5.4972	5.07664	5.13977	4.33899	6.30608	14	ENSG00000236213		lncRNA	novel transcript
#257526	0.680648	2.41611	2.49005	2.97011	2.48062	2.46426	#N/A	1.82225	2.50599	1.90134	0.823116	2.10889	2.28318	2.51535	3.72192	14	ENSG00000257526		lncRNA	novel transcript
PLEKHA3	1.5319	0.680343	0.708177	1.42367	0.897744	1.95152	#N/A	1.85083	1.73872	2.03984	2.40711	1.86737	2.11528	2.03681	0.798638	14	ENSG00000116095	PLEKHA3	protein_coding	pleckstrin homology domain containing A3 [Source:HGNC Symbol;Acc:HGNC:14338]
#285454	2.53236	4.69154	4.77505	4.50777	5.16511	6.52232	#N/A	7.26783	7.32104	5.78543	0.677738	6.75335	5.74506	6.94216	5.59809	14	ENSG00000285454		lncRNA	novel transcript
ARL14EP-DT	0.6776	3.64137	3.91669	3.66151	3.85308	2.99354	#N/A	3.41276	3.73838	3.64854	2.36884	3.56457	3.27937	3.80127	4.62152	14	ENSG00000254532	ARL14EP-DT	lncRNA	ARL14EP divergent transcript [Source:HGNC Symbol;Acc:HGNC:55517]
SHLD1	1.81974	0.677383	2.13409	1.17403	1.4434	1.03494	#N/A	1.27531	1.42656	1.29966	1.34035	0.937145	0.982414	0.984042	1.71668	14	ENSG00000171984	SHLD1	protein_coding	shieldin complex subunit 1 [Source:HGNC Symbol;Acc:HGNC:26318]
ANKRD7	0.673419	3.3118	3.31865	4.12933	2.8788	2.07252	#N/A	2.03799	2.77799	2.25408	1.35886	1.88716	1.99538	1.75105	3.60663	14	ENSG00000106013	ANKRD7	protein_coding	ankyrin repeat domain 7 [Source:HGNC Symbol;Acc:HGNC:18588]
ANXA10	0.668588	3.1513	3.21562	4.65454	3.06878	4.91998	#N/A	3.9697	3.94574	4.16484	4.29978	4.72393	4.82946	4.97622	3.83384	14	ENSG00000109511	ANXA10	protein_coding	annexin A10 [Source:HGNC Symbol;Acc:HGNC:534]
USP50	0.668213	3.00719	2.40313	3.26898	2.47423	4.32972	#N/A	4.84791	4.9408	5.29473	3.55798	4.91514	4.80184	4.95524	3.41231	14	ENSG00000170236	USP50	protein_coding	ubiquitin specific peptidase 50 [Source:HGNC Symbol;Acc:HGNC:20079]
MIR2052HG	3.28755	2.25077	2.92197	3.37282	2.29856	0.968271	#N/A	0.663661	0.766272	0.858106	0.69415	0.800262	0.980417	1.3908	3.07141	14	ENSG00000254349	MIR2052HG	lncRNA	MIR2052 host gene [Source:HGNC Symbol;Acc:HGNC:51555]
ITPR2-AS1	0.656465	2.79887	1.80868	2.2337	2.18614	1.81394	#N/A	1.50813	1.71621	1.72914	0.979445	1.62036	1.68721	1.60352	2.82445	14	ENSG00000256234	ITPR2-AS1	lncRNA	ITPR2 and SSPN antisense RNA 1 [Source:HGNC Symbol;Acc:HGNC:56072]
BTG2	1.52389	2.13674	4.73711	1.7662	4.44222	1.49411	#N/A	0.811393	0.655945	0.810537	1.11901	1.60235	1.9552	1.89044	4.80027	14	ENSG00000159388	BTG2	protein_coding	BTG anti-proliferation factor 2 [Source:HGNC Symbol;Acc:HGNC:1131]
KCNS3	4.5271	3.454	0.655472	4.84398	1.0669	1.52408	#N/A	1.56988	1.83118	1.67766	1.7079	1.39033	1.36791	1.28374	3.41784	14	ENSG00000170745	KCNS3	protein_coding	potassium voltage-gated channel modifier subfamily S member 3 [Source:HGNC Symbol;Acc:HGNC:6302]
#254361	5.98163	5.07949	5.5567	6.63092	5.81847	8.51551	#N/A	7.24521	8.29934	8.00942	0.654523	8.21667	9.14298	8.45419	5.18823	14	ENSG00000254361		lncRNA	novel transcript
USF3	1.68782	1.34628	1.75193	1.75343	1.53957	0.918189	#N/A	0.746939	0.652056	0.744554	0.89064	0.884778	0.887357	1.09753	2.07121	14	ENSG00000176542	USF3	protein_coding	upstream transcription factor family member 3 [Source:HGNC Symbol;Acc:HGNC:30494]
DNAI7	0.651557	4.27505	3.51347	3.94163	2.46016	3.89399	#N/A	4.57482	5.0177	4.64128	3.7677	4.23238	4.39693	4.1104	4.23992	14	ENSG00000118307	DNAI7	protein_coding	dynein axonemal intermediate chain 7 [Source:HGNC Symbol;Acc:HGNC:29599]
#274421	0.648927	2.39406	1.99719	3.14793	2.54915	2.5618	#N/A	2.73625	2.64254	2.81453	2.99138	3.1467	3.40897	3.45385	2.57552	14	ENSG00000274421		lncRNA	novel transcript
#286536	0.6487	2.55462	2.08021	2.40691	2.5867	2.84412	#N/A	3.19098	3.52522	2.91639	5.10402	3.14114	2.89239	3.33138	2.63001	14	ENSG00000286536		lncRNA	novel transcript
PKHD1	0.648505	3.7972	2.37572	0.737029	3.1187	3.91924	#N/A	3.41385	3.74691	3.39972	3.1535	3.43619	3.6987	3.33927	3.89958	14	ENSG00000170927	PKHD1	protein_coding	PKHD1 ciliary IPT domain containing fibrocystin/polyductin [Source:HGNC Symbol;Acc:HGNC:9016]
SEMA3G	3.23661	0.6482	5.85766	5.62972	6.77862	5.85483	#N/A	4.03565	5.03269	4.70396	2.82816	7.23539	6.74994	7.88396	3.72123	14	ENSG00000010319	SEMA3G	protein_coding	semaphorin 3G [Source:HGNC Symbol;Acc:HGNC:30400]
CLCN3	1.54684	0.918953	1.01057	1.36702	1.1523	0.646856	#N/A	0.901575	0.921108	0.965347	1.07959	0.75904	0.918645	0.817854	1.40869	14	ENSG00000109572	CLCN3	protein_coding	chloride voltage-gated channel 3 [Source:HGNC Symbol;Acc:HGNC:2021]
HTR4	4.14955	2.69684	4.89074	5.37391	0.644689	6.10695	#N/A	5.08852	4.921	5.47801	4.31517	5.78984	5.66462	5.75562	4.63189	14	ENSG00000164270	HTR4	protein_coding	5-hydroxytryptamine receptor 4 [Source:HGNC Symbol;Acc:HGNC:5299]
IPCEF1	5.05293	3.18062	4.12837	0.641333	0.973433	6.3897	#N/A	6.40746	7.21001	6.58824	5.7569	6.65218	5.75355	5.81463	4.37575	14	ENSG00000074706	IPCEF1	protein_coding	interaction protein for cytohesin exchange factors 1 [Source:HGNC Symbol;Acc:HGNC:21204]
#251081	0.639748	4.66927	6.33596	0.82253	3.97218	6.45272	#N/A	7.50643	9.09546	7.3554	4.09578	10.767	7.22682	8.42285	6.2327	14	ENSG00000251081		lncRNA	novel transcript
#257735	3.05392	1.63589	1.79964	2.62554	1.94264	0.768129	#N/A	1.27121	1.43733	1.36183	1.16278	0.656911	0.736623	0.638343	2.43437	14	ENSG00000257735		lncRNA	novel transcript, antisense to ZNF641
SLC2A9	3.78208	3.4732	2.87918	0.636441	2.11563	3.92151	#N/A	3.69131	4.07843	3.87691	3.44645	4.02288	4.01308	4.25806	3.52901	14	ENSG00000109667	SLC2A9	protein_coding	solute carrier family 2 member 9 [Source:HGNC Symbol;Acc:HGNC:13446]
RALGPS1	1.36316	0.959014	0.89716	1.75443	1.12223	1.10841	#N/A	0.687906	0.833897	0.732368	1.00379	0.967828	1.01268	1.30468	0.635653	14	ENSG00000136828	RALGPS1	protein_coding	Ral GEF with PH domain and SH3 binding motif 1 [Source:HGNC Symbol;Acc:HGNC:16851]
RASSF3	3.19368	0.740945	2.62593	0.867245	1.81999	1.57639	#N/A	2.89183	3.71573	3.39986	2.53601	1.19229	1.38646	0.63332	1.93061	14	ENSG00000153179	RASSF3	protein_coding	Ras association domain family member 3 [Source:HGNC Symbol;Acc:HGNC:14271]
CAMK2D	2.02332	1.817	1.92715	1.71244	2.00386	1.16106	#N/A	0.69597	0.629004	0.718292	0.730342	1.09344	1.21973	1.47529	1.30974	14	ENSG00000145349	CAMK2D	protein_coding	calcium/calmodulin dependent protein kinase II delta [Source:HGNC Symbol;Acc:HGNC:1462]
SPCS3-AS1	0.628523	1.47745	2.30134	1.36607	3.39689	5.2722	#N/A	5.47812	6.08796	6.87997	5.2605	5.10048	5.76189	5.17869	3.14534	14	ENSG00000248980	SPCS3-AS1	lncRNA	SPCS3 antisense RNA 1 [Source:HGNC Symbol;Acc:HGNC:54818]
TSPAN8	3.3564	3.81916	5.15661	5.20106	6.31011	1.87589	#N/A	0.699107	0.981883	0.856702	0.624701	2.21183	2.63847	2.52194	5.44835	14	ENSG00000127324	TSPAN8	protein_coding	tetraspanin 8 [Source:HGNC Symbol;Acc:HGNC:11855]
GABPB2	1.45278	1.9042	0.622653	1.69128	0.910615	1.018	#N/A	0.719331	0.896546	0.850315	0.649779	1.07984	1.08663	1.21571	0.787294	14	ENSG00000143458	GABPB2	protein_coding	GA binding protein transcription factor subunit beta 2 [Source:HGNC Symbol;Acc:HGNC:28441]
#228222	4.45317	1.86429	4.28537	4.38837	3.56837	1.15602	#N/A	2.06895	1.31302	1.45056	2.98891	0.713539	0.622626	0.771594	3.15901	14	ENSG00000228222		lncRNA	novel transcript (hCG1660379)
#249036	3.07222	4.74151	2.75241	5.18669	4.09344	9.25092	#N/A	9.04871	10.4202	10.8106	0.62159	8.89153	8.23965	9.85419	5.54641	14	ENSG00000249036		lncRNA	novel transcript
DDIAS	0.61871	5.42549	5.88724	1.9972	6.51431	4.29637	#N/A	4.95468	5.13762	5.3331	3.60408	4.57077	5.04557	4.39481	6.25641	14	ENSG00000165490	DDIAS	protein_coding	DNA damage induced apoptosis suppressor [Source:HGNC Symbol;Acc:HGNC:26351]
CDH17	0.618257	4.94649	3.95279	4.53529	3.15902	4.86473	#N/A	3.92091	3.70471	3.95808	3.88639	4.72416	4.47962	4.38776	5.92802	14	ENSG00000079112	CDH17	protein_coding	cadherin 17 [Source:HGNC Symbol;Acc:HGNC:1756]
#249453	0.617924	4.59046	6.53512	6.54655	3.55302	3.56558	#N/A	3.23062	3.81119	3.58515	2.92334	3.23432	3.94287	3.47254	6.66278	14	ENSG00000249453		lncRNA	novel transcript
LINC01619	1.03964	1.74731	2.52372	1.64385	0.999222	5.16077	#N/A	5.13225	5.32349	5.15921	5.09929	4.74194	5.16688	5.14403	0.613183	14	ENSG00000257242	LINC01619	lncRNA	long intergenic non-protein coding RNA 1619 [Source:HGNC Symbol;Acc:HGNC:27409]
#250602	2.1756	2.12128	0.86604	3.28439	2.55145	4.89573	#N/A	2.39216	3.23569	3.10027	0.95421	5.26673	5.9522	6.50143	0.613182	14	ENSG00000250602		lncRNA	novel transcript, antisense to GRAMD3
TTC33	1.42954	0.826347	0.612542	1.30424	0.755581	1.79572	#N/A	1.7107	1.51995	1.65693	1.83074	1.70953	1.71024	1.82081	1.25768	14	ENSG00000113638	TTC33	protein_coding	tetratricopeptide repeat domain 33 [Source:HGNC Symbol;Acc:HGNC:29959]
MANSC4	0.61246	4.18049	3.47648	6.02772	2.70662	4.15584	#N/A	4.06553	4.15817	3.97342	3.7519	3.69368	3.80909	3.71883	3.77191	14	ENSG00000205693	MANSC4	protein_coding	MANSC domain containing 4 [Source:HGNC Symbol;Acc:HGNC:40023]
RBP2	0.61229	2.27615	3.00294	2.55546	1.80386	1.503	#N/A	1.1533	1.32386	1.36393	1.50018	1.3554	1.38807	1.35128	2.05051	14	ENSG00000114113	RBP2	protein_coding	retinol binding protein 2 [Source:HGNC Symbol;Acc:HGNC:9920]
SLC26A5	1.02596	1.4332	0.675818	1.58363	1.31328	0.972724	#N/A	1.05384	0.797854	0.979042	0.610565	0.991144	0.925993	1.00388	1.47148	14	ENSG00000170615	SLC26A5	protein_coding	solute carrier family 26 member 5 [Source:HGNC Symbol;Acc:HGNC:9359]
INTS12	1.54069	0.709611	0.605282	0.986201	0.642455	1.17187	#N/A	1.17148	1.03496	1.14777	1.03432	1.22821	1.26939	1.29446	0.629297	14	ENSG00000138785	INTS12	protein_coding	integrator complex subunit 12 [Source:HGNC Symbol;Acc:HGNC:25067]
LINC00582	0.601019	3.36499	6.19383	6.14747	5.13125	6.50858	#N/A	5.59423	5.85023	5.90823	3.53128	7.36752	7.158	7.10772	4.6144	14	ENSG00000229228	LINC00582	lncRNA	long intergenic non-protein coding RNA 582 [Source:HGNC Symbol;Acc:HGNC:43842]
CCDC59	1.31628	1.60897	1.16154	2.15443	0.848307	1.04006	#N/A	1.18933	0.862433	0.950224	1.70762	0.643409	0.600917	0.60898	1.56304	14	ENSG00000133773	CCDC59	protein_coding	coiled-coil domain containing 59 [Source:HGNC Symbol;Acc:HGNC:25005]
PSTPIP2	1.63182	2.49471	3.52025	1.27033	3.36729	0.90303	#N/A	1.28226	1.2534	1.24611	1.58982	0.621795	0.656962	0.595615	2.53765	14	ENSG00000152229	PSTPIP2	protein_coding	proline-serine-threonine phosphatase interacting protein 2 [Source:HGNC Symbol;Acc:HGNC:9581]
SLITRK4	0.594897	3.33685	2.89169	2.90158	3.0555	4.09586	#N/A	2.60342	3.18495	3.43531	3.12246	6.38004	6.33689	6.82921	5.04836	14	ENSG00000179542	SLITRK4	protein_coding	SLIT and NTRK like family member 4 [Source:HGNC Symbol;Acc:HGNC:23502]
UBA3	1.13472	0.607408	0.64265	0.593687	0.625994	0.896608	#N/A	0.879844	0.775337	0.816579	1.60586	0.795899	0.78986	0.918	0.820394	14	ENSG00000144744	UBA3	protein_coding	ubiquitin like modifier activating enzyme 3 [Source:HGNC Symbol;Acc:HGNC:12470]
#288096	0.59287	4.31254	6.14546	3.77237	6.37432	6.05038	#N/A	5.7383	5.81531	5.82468	5.58468	5.49671	5.51771	5.94998	4.90169	14	ENSG00000288096		lncRNA	novel transcript
CFAP251	0.592009	1.44747	0.800043	2.30394	1.13349	1.25528	#N/A	1.50493	1.98557	1.63346	1.42281	1.38386	1.51406	1.74888	0.685103	14	ENSG00000158023	CFAP251	protein_coding	cilia and flagella associated protein 251 [Source:HGNC Symbol;Acc:HGNC:28506]
RGS7BP	0.589187	3.7998	3.1491	0.83489	3.63261	4.15833	#N/A	3.24652	4.27059	4.04661	4.48806	4.02218	4.08181	3.93793	0.698748	14	ENSG00000186479	RGS7BP	protein_coding	regulator of G protein signaling 7 binding protein [Source:HGNC Symbol;Acc:HGNC:23271]
#287962	0.586756	3.11384	3.26048	3.82336	2.53889	3.58319	#N/A	3.52302	3.39906	3.51948	2.27531	3.60319	3.61869	3.81397	3.52437	14	ENSG00000287962		lncRNA	novel transcript
GPR39	0.582831	4.55786	1.32201	0.772785	3.11852	5.66519	#N/A	6.65145	6.14982	6.40764	3.82833	6.38066	6.2748	6.14274	4.03705	14	ENSG00000183840	GPR39	protein_coding	G protein-coupled receptor 39 [Source:HGNC Symbol;Acc:HGNC:4496]
LINC03013	0.582021	3.97278	4.48079	4.85695	4.18015	4.26807	#N/A	5.47916	6.1155	6.19762	4.85665	3.93436	4.13004	3.38155	1.60392	14	ENSG00000227544	LINC03013	lncRNA	long intergenic non-protein coding RNA 3013 [Source:HGNC Symbol;Acc:HGNC:56140]
#250075	1.26228	1.10971	0.581671	1.57038	1.63123	2.23005	#N/A	2.37267	2.57165	2.68507	1.94867	2.06746	2.11047	2.00107	1.39532	14	ENSG00000250075		lncRNA	novel transcript
#228044	0.578609	6.23442	6.43576	4.99368	3.65373	6.4259	#N/A	5.07922	5.82447	5.80546	3.47127	7.58786	7.97156	7.20659	6.62089	14	ENSG00000228044		lncRNA	novel transcript
COL21A1	4.49277	2.49027	1.83288	5.01724	2.78428	3.83649	#N/A	2.07609	3.79039	2.97033	0.604035	5.29989	5.55981	5.91202	0.577711	14	ENSG00000124749	COL21A1	protein_coding	collagen type XXI alpha 1 chain [Source:HGNC Symbol;Acc:HGNC:17025]
LDHAL6A	0.576245	2.32485	2.14543	2.30012	1.75668	3.01519	#N/A	2.68761	2.41166	2.47654	2.81782	2.32352	2.42056	2.39609	1.89191	14	ENSG00000166800	LDHAL6A	protein_coding	lactate dehydrogenase A like 6A [Source:HGNC Symbol;Acc:HGNC:28335]
GPRC5D-AS1	0.575146	1.00262	1.70318	1.75838	1.50788	2.32414	#N/A	2.27496	2.47215	2.48153	2.62673	2.11767	2.06312	2.23489	1.81053	14	ENSG00000247498	GPRC5D-AS1	lncRNA	GPRC5D and HEBP1 antisense RNA 1 [Source:HGNC Symbol;Acc:HGNC:53599]
SUMF2	0.924245	1.27365	0.573218	1.06962	0.781305	1.54538	#N/A	1.64419	1.55045	1.57012	1.64453	1.3388	1.34919	1.38716	1.01808	14	ENSG00000129103	SUMF2	protein_coding	sulfatase modifying factor 2 [Source:HGNC Symbol;Acc:HGNC:20415]
PRRT3-AS1	0.572335	2.80405	0.840405	2.53119	0.670412	2.47586	#N/A	2.06305	1.9942	2.11094	1.30102	2.02258	2.2921	1.92375	1.71752	14	ENSG00000230082	PRRT3-AS1	lncRNA	PRRT3 antisense RNA 1 [Source:HGNC Symbol;Acc:HGNC:41151]
TULP2	0.570568	4.35093	4.31264	4.24949	0.942229	4.96507	#N/A	4.64983	4.59349	4.64015	3.85598	4.72303	4.83612	4.75509	3.71603	14	ENSG00000104804	TULP2	protein_coding	TUB like protein 2 [Source:HGNC Symbol;Acc:HGNC:12424]
VEPH1	0.566139	2.73694	0.882069	2.30666	2.11083	2.88529	#N/A	2.77887	3.09083	3.24302	0.968596	3.08125	3.42832	3.60256	2.50125	14	ENSG00000197415	VEPH1	protein_coding	ventricular zone expressed PH domain containing 1 [Source:HGNC Symbol;Acc:HGNC:25735]
RBKS	3.02769	1.24883	0.836356	2.00992	0.56577	0.822389	#N/A	0.851376	0.900143	0.848749	0.829942	0.786317	0.736172	0.69193	1.39007	14	ENSG00000171174	RBKS	protein_coding	ribokinase [Source:HGNC Symbol;Acc:HGNC:30325]
HMMR	0.565208	4.3126	6.20907	3.18833	4.28975	3.95062	#N/A	3.95307	3.91424	3.64854	1.47229	3.27211	3.11545	3.2834	5.49308	14	ENSG00000072571	HMMR	protein_coding	hyaluronan mediated motility receptor [Source:HGNC Symbol;Acc:HGNC:5012]
#257831	0.559957	2.33899	1.11813	2.29942	2.18005	2.42965	#N/A	2.16198	2.23684	2.24443	2.56941	2.30347	2.3776	2.3761	2.25773	14	ENSG00000257831		lncRNA	novel transcript, antisense to HEATR5A
RICTOR	1.37979	0.765689	1.00202	0.955579	1.2028	0.800536	#N/A	0.659082	0.558837	0.649287	0.988695	0.774552	0.786483	0.95158	0.909347	14	ENSG00000164327	RICTOR	protein_coding	RPTOR independent companion of MTOR complex 2 [Source:HGNC Symbol;Acc:HGNC:28611]
HECW1	2.21445	3.77309	4.27618	4.38382	4.17602	0.557108	#N/A	2.62598	3.05472	3.07007	2.52755	2.47	2.41856	2.69784	4.29596	14	ENSG00000002746	HECW1	protein_coding	HECT, C2 and WW domain containing E3 ubiquitin protein ligase 1 [Source:HGNC Symbol;Acc:HGNC:22195]
CBR1-AS1	0.554925	2.9079	1.20478	3.61729	1.37424	4.50621	#N/A	4.58064	4.80314	5.33438	2.79841	4.43189	4.37577	4.16661	1.5415	14	ENSG00000230212	CBR1-AS1	lncRNA	CBR1 antisense RNA 1 [Source:HGNC Symbol;Acc:HGNC:55777]
#231772	0.553738	4.73252	3.89019	3.88332	7.5373	3.76327	#N/A	6.0414	6.82383	5.71116	3.84212	4.79839	4.41035	4.03164	4.4072	14	ENSG00000231772		lncRNA	novel transcript
SNAP91	0.548678	6.41612	4.37758	7.16329	5.85453	7.21642	#N/A	7.904	9.61132	7.77983	7.04949	6.68854	6.30603	6.62778	9.73397	14	ENSG00000065609	SNAP91	protein_coding	synaptosome associated protein 91 [Source:HGNC Symbol;Acc:HGNC:14986]
#265399	1.66962	3.08915	3.61208	3.89488	3.57735	0.977582	#N/A	0.565081	0.583536	0.627391	0.546189	1.00444	1.0873	1.32935	3.07977	14	ENSG00000265399		lncRNA	novel transcript, antisense to MYOM1
#258670	0.544698	3.49368	1.76008	4.26513	1.69495	1.61429	#N/A	1.16976	1.04683	1.21544	0.751181	1.31947	1.39641	1.34401	4.352	14	ENSG00000258670		lncRNA	novel transcript, antisense to C14orf39
ADAM7	5.91954	6.65459	8.0217	6.46849	5.43645	8.64198	#N/A	8.98718	10.178	10.7282	0.698395	10.2409	0.541752	10.0874	8.24616	14	ENSG00000069206	ADAM7	protein_coding	ADAM metallopeptidase domain 7 [Source:HGNC Symbol;Acc:HGNC:214]
PTP4A1	5.33642	4.71466	7.12055	5.24745	6.25095	3.28247	#N/A	1.59838	2.67644	2.23995	0.538446	3.78764	4.10388	4.38974	7.23066	14	ENSG00000112245	PTP4A1	protein_coding	protein tyrosine phosphatase 4A1 [Source:HGNC Symbol;Acc:HGNC:9634]
IL12A-AS1	0.537484	1.9934	3.15258	3.57834	1.95489	5.06971	#N/A	5.65859	5.0751	4.78971	4.30678	5.03863	5.11057	5.09695	2.71345	14	ENSG00000244040	IL12A-AS1	lncRNA	IL12A antisense RNA 1 [Source:HGNC Symbol;Acc:HGNC:49094]
LINC00636	0.53648	4.40472	4.71264	5.60784	5.8622	5.24246	#N/A	5.6006	5.45832	5.27503	3.87942	5.40337	5.60085	5.9503	6.33276	14	ENSG00000240423	LINC00636	lncRNA	long intergenic non-protein coding RNA 636 [Source:HGNC Symbol;Acc:HGNC:27702]
#237413	7.10472	5.51112	3.69976	0.534354	6.28739	10.1339	#N/A	11.7464	11.7179	10.9692	5.47392	8.93375	10.0548	10.9434	6.64348	14	ENSG00000237413		lncRNA	uncharacterized MGC27382 [Source:NCBI gene (formerly Entrezgene);Acc:149047]
GABRR1	0.533521	3.63074	3.73572	5.03707	3.48543	3.79435	#N/A	3.89772	3.6949	4.00021	4.14146	3.73548	3.78522	3.75863	4.03803	14	ENSG00000146276	GABRR1	protein_coding	gamma-aminobutyric acid type A receptor subunit rho1 [Source:HGNC Symbol;Acc:HGNC:4090]
SMIM15-AS1	0.533506	1.67658	1.33581	1.79481	1.52495	1.77126	#N/A	1.78322	1.46044	1.66146	1.56143	1.48411	1.40442	1.6904	2.18316	14	ENSG00000251279	SMIM15-AS1	lncRNA	SMIM15 antisense RNA 1 [Source:HGNC Symbol;Acc:HGNC:41293]
LINC02516	0.532768	3.10507	2.73495	3.64884	3.26131	7.3095	#N/A	9.04912	10.6553	9.24623	7.94313	8.55941	7.53074	7.91121	1.86004	14	ENSG00000261083	LINC02516	lncRNA	long intergenic non-protein coding RNA 2516 [Source:HGNC Symbol;Acc:HGNC:53505]
SRD5A3-AS1	0.53247	2.10745	1.83673	2.46777	2.33367	3.25936	#N/A	2.97934	3.16061	3.32126	1.76641	2.9861	3.11503	3.04255	2.63268	14	ENSG00000249700	SRD5A3-AS1	lncRNA	SRD5A3 antisense RNA 1 [Source:HGNC Symbol;Acc:HGNC:44138]
CNKSR2	2.52191	4.48325	0.532373	4.57073	4.20321	3.67532	#N/A	2.73457	2.99224	3.03505	2.24175	4.14956	4.34463	5.68273	5.26423	14	ENSG00000149970	CNKSR2	protein_coding	connector enhancer of kinase suppressor of Ras 2 [Source:HGNC Symbol;Acc:HGNC:19701]
#255467	0.530374	1.83666	1.53533	1.89345	1.07191	1.70391	#N/A	1.55711	1.44843	1.65552	1.01521	1.45322	1.40448	1.42048	1.99883	14	ENSG00000255467		lncRNA	novel transcript
#256615	0.522391	4.24186	4.9435	5.69473	3.97999	4.40156	#N/A	3.87685	4.65632	4.10151	3.75228	5.20048	5.24507	5.56173	3.52149	14	ENSG00000256615		lncRNA	novel transcript
ITIH6	3.73356	3.02273	5.11222	4.20817	5.64858	0.577748	#N/A	0.81587	0.753771	0.878272	0.772358	0.628704	0.682936	0.52216	5.90005	14	ENSG00000102313	ITIH6	protein_coding	inter-alpha-trypsin inhibitor heavy chain family member 6 [Source:HGNC Symbol;Acc:HGNC:28907]
#250519	0.51742	5.38235	3.4556	5.79108	3.69553	6.71159	#N/A	7.77461	9.38914	7.86734	6.22837	9.2432	6.74184	8.80164	4.57776	14	ENSG00000250519		lncRNA	novel transcript
DUS4L#105865	0.517136	1.892	1.27876	1.44479	0.91136	1.84653	#N/A	1.93176	2.10757	1.99057	2.00133	1.91475	2.20089	2.14979	1.64126	14	ENSG00000105865	DUS4L	protein_coding	dihydrouridine synthase 4 like [Source:HGNC Symbol;Acc:HGNC:21517]
#286548	0.512591	2.96404	3.93354	2.89642	3.70106	2.68203	#N/A	2.57034	2.13232	2.4915	1.53566	1.93948	2.12759	2.67061	3.65767	14	ENSG00000286548		lncRNA	novel transcript, antisense to LRRC8B
LINC00326	0.511141	5.34717	6.61255	6.21848	5.86946	6.78484	#N/A	6.7805	7.56405	6.90253	3.40809	6.56796	7.43656	7.08822	4.93962	14	ENSG00000231023	LINC00326	lncRNA	long intergenic non-protein coding RNA 326 [Source:HGNC Symbol;Acc:HGNC:41926]
SLC23A1	0.510459	2.95077	3.30658	2.68081	2.9583	3.59695	#N/A	3.83093	3.56568	3.85481	2.74256	3.83415	3.61771	3.65234	2.85324	14	ENSG00000170482	SLC23A1	protein_coding	solute carrier family 23 member 1 [Source:HGNC Symbol;Acc:HGNC:10974]
ZFR2	0.508576	3.49395	4.97268	4.07656	5.75589	6.0534	#N/A	6.44435	6.8764	5.53713	4.89447	5.55825	4.77108	6.34166	4.98938	14	ENSG00000105278	ZFR2	protein_coding	zinc finger RNA binding protein 2 [Source:HGNC Symbol;Acc:HGNC:29189]
LINC00844	3.63526	5.92539	5.44122	5.41033	2.28536	0.508245	#N/A	7.05415	8.94748	8.09886	3.53122	10.4392	10.7625	9.57727	6.47654	14	ENSG00000237949	LINC00844	lncRNA	long intergenic non-protein coding RNA 844 [Source:HGNC Symbol;Acc:HGNC:45031]
#224789	0.507124	1.00541	1.84979	1.6365	0.936164	1.26298	#N/A	1.43564	1.94535	1.73279	0.781598	1.53266	1.60934	1.44538	1.76471	14	ENSG00000224789		lncRNA	novel transcript
LARP1B	1.04126	0.778787	0.515984	1.52749	0.794018	0.650341	#N/A	0.516556	0.554555	0.600342	0.625298	0.507121	0.549113	0.628003	0.958519	14	ENSG00000138709	LARP1B	protein_coding	La ribonucleoprotein 1B [Source:HGNC Symbol;Acc:HGNC:24704]
C7	0.506913	1.20431	1.30753	4.0369	4.04237	0.552801	#N/A	9.32632	9.89002	8.40003	3.97283	8.5849	6.10183	7.12939	3.09967	14	ENSG00000112936	C7	protein_coding	complement C7 [Source:HGNC Symbol;Acc:HGNC:1346]
LINC01291	0.504602	3.91081	3.91292	4.46213	3.21616	4.00434	#N/A	3.35326	4.36685	4.59092	3.70086	4.08531	3.70411	4.36743	2.81991	14	ENSG00000204792	LINC01291	lncRNA	long intergenic non-protein coding RNA 1291 [Source:HGNC Symbol;Acc:HGNC:50358]
ACSM6	0.501652	1.57943	2.70907	4.14227	4.46466	3.71986	#N/A	2.01229	1.6926	1.76554	2.5546	5.43243	4.74127	5.60184	2.2612	14	ENSG00000173124	ACSM6	protein_coding	acyl-CoA synthetase medium chain family member 6 [Source:HGNC Symbol;Acc:HGNC:31665]
CBR4	1.14111	1.26702	0.500302	1.80222	0.680237	1.39093	#N/A	1.24318	1.17414	1.29446	1.16382	1.27551	1.28759	1.38639	0.630674	14	ENSG00000145439	CBR4	protein_coding	carbonyl reductase 4 [Source:HGNC Symbol;Acc:HGNC:25891]
#222017	2.75937	2.20413	2.99318	3.21533	2.94453	0.706332	#N/A	0.827616	0.848413	0.965611	1.00304	0.525961	0.708807	0.499935	4.66505	14	ENSG00000222017		lncRNA	novel transcript, antisense to BOLL
#242536	0.49777	3.80769	4.67221	5.31242	3.85471	4.811	#N/A	4.34533	5.0099	4.867	3.80343	5.71084	5.18501	5.84759	4.73234	14	ENSG00000242536		lncRNA	novel transcript
LHFPL3-AS1	0.52983	7.33732	7.73686	0.494527	8.9493	9.43245	#N/A	9.88077	10.0043	11.6205	5.75186	8.23113	8.68295	8.10336	6.9753	14	ENSG00000226869	LHFPL3-AS1	lncRNA	LHFPL3 antisense RNA 1 [Source:HGNC Symbol;Acc:HGNC:40341]
RPS27L	0.494051	1.64415	0.75524	1.23814	0.959752	1.50029	#N/A	2.46826	2.06057	1.853	2.3463	0.729438	1.07188	1.01594	1.42995	14	ENSG00000185088	RPS27L	protein_coding	ribosomal protein S27 like [Source:HGNC Symbol;Acc:HGNC:18476]
MYOCOS	0.494017	3.88659	1.50786	4.86494	3.68546	4.67762	#N/A	4.64329	4.47127	4.91592	2.28415	4.6415	4.62447	4.16164	4.62791	14	ENSG00000283683	MYOCOS	protein_coding	myocilin opposite strand [Source:HGNC Symbol;Acc:HGNC:53429]
CSMD3	0.492543	3.30571	1.17504	6.78408	4.06001	7.00948	#N/A	7.36468	8.10777	7.38243	4.42535	7.33727	5.70664	7.32827	4.86745	14	ENSG00000164796	CSMD3	protein_coding	CUB and Sushi multiple domains 3 [Source:HGNC Symbol;Acc:HGNC:19291]
NPC1L1	0.505289	5.02413	5.11041	4.45877	4.54942	6.56733	#N/A	6.59297	6.21176	6.00913	0.486978	6.28744	5.91675	5.94394	4.10147	14	ENSG00000015520	NPC1L1	protein_coding	NPC1 like intracellular cholesterol transporter 1 [Source:HGNC Symbol;Acc:HGNC:7898]
PLA2G12B	5.94382	5.54543	6.86988	6.59139	0.484746	8.42002	#N/A	8.19968	7.88715	9.56085	0.666099	7.45562	9.50136	9.63153	7.08997	14	ENSG00000138308	PLA2G12B	protein_coding	phospholipase A2 group XIIB [Source:HGNC Symbol;Acc:HGNC:18555]
CD80	0.484613	3.88504	3.78382	3.15541	4.87786	4.65425	#N/A	4.29165	4.34408	3.9361	0.802989	3.80286	3.50865	3.73432	4.01488	14	ENSG00000121594	CD80	protein_coding	CD80 molecule [Source:HGNC Symbol;Acc:HGNC:1700]
DDX60L	3.6115	0.646231	1.63808	1.2771	2.83492	0.821282	#N/A	0.651592	0.482399	0.665961	0.817254	0.995392	1.09072	1.23069	2.89492	14	ENSG00000181381	DDX60L	protein_coding	DExD/H-box 60 like [Source:HGNC Symbol;Acc:HGNC:26429]
RHCE	0.480737	2.55515	2.42643	3.11759	1.81161	2.01709	#N/A	1.56372	1.83815	1.6008	1.27139	1.84436	1.77368	2.17398	2.47966	14	ENSG00000188672	RHCE	protein_coding	Rh blood group CcEe antigens [Source:HGNC Symbol;Acc:HGNC:10008]
FGGY	1.92447	2.19315	2.87241	2.77529	1.42187	0.780957	#N/A	0.756238	0.865469	0.819735	0.788163	0.574773	0.630848	0.477324	3.8396	14	ENSG00000172456	FGGY	protein_coding	FGGY carbohydrate kinase domain containing [Source:HGNC Symbol;Acc:HGNC:25610]
CCDC38	0.476951	2.78826	4.28256	4.02864	3.93223	4.50876	#N/A	4.03589	4.04415	4.26924	3.58747	3.80386	3.93641	4.24079	5.15495	14	ENSG00000165972	CCDC38	protein_coding	coiled-coil domain containing 38 [Source:HGNC Symbol;Acc:HGNC:26843]
CDKL4	0.473508	3.40895	4.03934	3.7173	3.76065	3.88888	#N/A	3.6579	4.18916	4.17706	2.53339	4.00621	3.62611	3.95087	4.27963	14	ENSG00000205111	CDKL4	protein_coding	cyclin dependent kinase like 4 [Source:HGNC Symbol;Acc:HGNC:19287]
KCNH5	0.467424	3.3245	3.65392	4.72329	3.6978	5.06302	#N/A	6.32041	7.07734	5.63146	3.40277	5.77988	6.16057	5.94405	3.43319	14	ENSG00000140015	KCNH5	protein_coding	potassium voltage-gated channel subfamily H member 5 [Source:HGNC Symbol;Acc:HGNC:6254]
SMARCAD1-DT	0.46738	3.92503	6.77644	4.91252	4.68073	4.33558	#N/A	5.16507	5.40396	5.1648	6.76612	5.0339	4.48929	4.90079	4.2575	14	ENSG00000246541	SMARCAD1-DT	lncRNA	SMARCAD1 divergent transcript [Source:HGNC Symbol;Acc:HGNC:53364]
DEPDC4	0.467357	1.11564	0.974129	1.18557	0.852538	1.79208	#N/A	1.77284	1.95626	1.78248	1.4856	1.77532	1.82175	2.17743	1.19057	14	ENSG00000166153	DEPDC4	protein_coding	DEP domain containing 4 [Source:HGNC Symbol;Acc:HGNC:22952]
UBE2R2-AS1	0.464175	3.65798	3.21423	4.04117	2.73539	4.47387	#N/A	4.49689	4.98664	4.47913	4.136	4.33351	4.38915	4.74468	5.3145	14	ENSG00000235481	UBE2R2-AS1	lncRNA	UBE2R2 antisense RNA 1 [Source:HGNC Symbol;Acc:HGNC:49911]
C3orf20	0.462399	3.46533	3.92242	2.69007	3.47635	2.70908	#N/A	2.40746	2.73944	2.67065	1.04273	2.73033	3.20123	3.40163	4.35222	14	ENSG00000131379	C3orf20	protein_coding	chromosome 3 open reading frame 20 [Source:HGNC Symbol;Acc:HGNC:25320]
PPARGC1A	3.26783	2.58686	4.57311	4.40863	1.55448	0.70681	#N/A	0.564098	0.75363	0.719813	0.713095	0.461255	0.567752	0.792404	5.13519	14	ENSG00000109819	PPARGC1A	protein_coding	PPARG coactivator 1 alpha [Source:HGNC Symbol;Acc:HGNC:9237]
FER1L6-AS2	4.49017	5.01095	6.14057	0.459232	5.04537	7.53723	#N/A	6.47564	6.6584	5.70136	6.20014	6.30465	5.38592	5.77855	6.53024	14	ENSG00000253868	FER1L6-AS2	lncRNA	FER1L6 antisense RNA 2 [Source:HGNC Symbol;Acc:HGNC:26534]
MEF2C-AS2	3.47695	1.32851	4.59243	2.05275	4.05398	0.812114	#N/A	0.579889	0.457177	0.666323	0.815413	0.665273	0.818042	0.997024	1.62523	14	ENSG00000245864	MEF2C-AS2	lncRNA	MEF2C antisense RNA 2 [Source:HGNC Symbol;Acc:HGNC:53115]
TAF2	1.59413	0.507597	0.456088	0.918843	0.506265	1.22542	#N/A	1.21192	1.13113	1.13353	1.24146	1.20979	1.20311	1.33349	0.617483	14	ENSG00000064313	TAF2	protein_coding	TATA-box binding protein associated factor 2 [Source:HGNC Symbol;Acc:HGNC:11536]
RFESD	0.452282	2.85967	3.51624	2.47121	2.73486	1.96773	#N/A	2.50647	2.66659	2.76167	2.72399	1.99106	2.21558	1.87646	4.86705	14	ENSG00000175449	RFESD	protein_coding	Rieske Fe-S domain containing [Source:HGNC Symbol;Acc:HGNC:29587]
C1orf100	0.451721	4.58118	5.14895	5.10263	4.29858	6.38764	#N/A	7.1504	6.79764	6.46985	5.96831	6.38024	5.74578	6.17972	5.5243	14	ENSG00000173728	C1orf100	protein_coding	chromosome 1 open reading frame 100 [Source:HGNC Symbol;Acc:HGNC:30435]
LINC00519	0.449377	5.22501	2.35698	6.4581	4.17342	6.58325	#N/A	6.21371	6.12251	6.38987	0.763645	5.60823	6.02788	5.00441	4.47101	14	ENSG00000258955	LINC00519	lncRNA	long intergenic non-protein coding RNA 519 [Source:HGNC Symbol;Acc:HGNC:19838]
SOHLH2	0.449161	4.7121	5.80951	5.07108	4.69342	3.78274	#N/A	2.6703	3.47004	3.16046	1.64382	3.82951	4.02504	4.01454	6.95866	14	ENSG00000120669	SOHLH2	protein_coding	spermatogenesis and oogenesis specific basic helix-loop-helix 2 [Source:HGNC Symbol;Acc:HGNC:26026]
#234210	0.447802	3.36438	5.96294	5.69552	5.22294	2.64222	#N/A	2.17572	2.39912	2.1882	2.2575	2.47241	2.93599	3.05033	6.49971	14	ENSG00000234210		lncRNA	novel transcript
LINC00609	0.445345	3.53622	4.29643	3.19196	3.13571	4.15188	#N/A	3.90182	4.07884	3.58076	2.52342	4.00063	3.63158	3.78355	4.43331	14	ENSG00000257585	LINC00609	lncRNA	long intergenic non-protein coding RNA 609 [Source:HGNC Symbol;Acc:HGNC:43960]
#250740	0.442886	4.67877	6.32653	6.123	6.4826	6.2624	#N/A	4.55644	4.95847	4.87851	2.88222	6.87097	8.64525	6.295	2.70262	14	ENSG00000250740		lncRNA	novel transcript
FRMD6-AS2	0.65044	3.79372	3.25829	4.54936	3.34604	0.439397	#N/A	6.1748	7.2268	6.70027	4.01331	5.3652	5.34955	4.77998	3.69152	14	ENSG00000258537	FRMD6-AS2	lncRNA	FRMD6 antisense RNA 2 [Source:HGNC Symbol;Acc:HGNC:43637]
#250421	0.545896	3.35325	1.46253	0.439065	2.30851	1.62781	#N/A	4.84393	5.15227	4.71437	0.47433	1.41392	1.81034	1.79764	4.25044	14	ENSG00000250421		lncRNA	novel transcript
#286850	0.437552	3.46065	4.89151	5.57343	5.84075	2.58434	#N/A	2.52452	2.73977	2.71196	2.42218	3.33424	3.47626	4.09745	4.85243	14	ENSG00000286850		lncRNA	novel transcript
LINC01364	0.437344	4.24319	4.08683	3.76351	3.38088	4.57538	#N/A	5.1781	4.70212	4.80226	3.53491	4.11348	4.13092	4.23749	3.42418	14	ENSG00000227290	LINC01364	lncRNA	long intergenic non-protein coding RNA 1364 [Source:HGNC Symbol;Acc:HGNC:50599]
NUDT19-DT	0.43728	2.94024	4.78011	3.04448	5.03459	1.90644	#N/A	1.10983	1.24059	1.34903	1.07562	1.74212	1.80709	2.22382	3.92664	14	ENSG00000267475	NUDT19-DT	lncRNA	NUDT19 divergent transcript [Source:HGNC Symbol;Acc:HGNC:55296]
LINC02507	0.437266	4.56593	5.4276	5.8816	3.92289	4.87548	#N/A	5.71929	5.6594	5.84749	1.02214	5.96424	5.93815	6.5659	2.6532	14	ENSG00000251688	LINC02507	lncRNA	long intergenic non-protein coding RNA 2507 [Source:HGNC Symbol;Acc:HGNC:53496]
LINC02777	0.436221	4.29755	2.85048	2.98546	2.73515	3.94324	#N/A	3.40756	3.66475	3.40883	1.57444	3.69228	3.68533	4.17324	3.7243	14	ENSG00000232453	LINC02777	lncRNA	long intergenic non-protein coding RNA 2777 [Source:HGNC Symbol;Acc:HGNC:54297]
OTX2-AS1	0.434976	3.01633	3.67062	3.58347	2.95942	4.18736	#N/A	3.03055	3.93468	3.83266	0.530234	5.82749	5.61277	6.01822	4.84881	14	ENSG00000248550	OTX2-AS1	lncRNA	OTX2 antisense RNA 1 (head to head) [Source:HGNC Symbol;Acc:HGNC:43906]
#228484	0.429757	1.45502	3.18461	4.05536	3.95966	4.20062	#N/A	4.24235	4.56059	4.04509	2.22884	4.53206	4.91387	4.79092	4.37493	14	ENSG00000228484		lncRNA	novel transcript
LINC00881	0.427978	5.45335	6.22116	4.41981	4.9775	5.58505	#N/A	4.95142	4.87438	5.11564	5.31056	4.57166	4.94932	4.58364	5.98226	14	ENSG00000241135	LINC00881	lncRNA	long intergenic non-protein coding RNA 881 [Source:HGNC Symbol;Acc:HGNC:48567]
#286856	0.425883	4.18597	2.66644	4.83291	4.14809	5.49155	#N/A	4.98907	4.80094	4.79302	2.10928	4.80709	4.7668	5.13646	4.64697	14	ENSG00000286856		lncRNA	novel transcript, antisense to SLC2A2
ERVH-1	0.424904	8.07758	8.7806	6.47031	6.36882	6.677	#N/A	5.20549	5.90226	5.10182	2.45827	5.34781	5.54671	5.02299	7.65426	14	ENSG00000251292	ERVH-1	lncRNA	endogenous retrovirus group H member 1 [Source:HGNC Symbol;Acc:HGNC:39053]
LINC01525	0.424526	5.25279	7.16231	4.15148	0.765082	6.3072	#N/A	6.32608	6.18756	5.63835	0.989258	6.25853	6.61238	5.90744	6.61007	14	ENSG00000235202	LINC01525	lncRNA	long intergenic non-protein coding RNA 1525 [Source:HGNC Symbol;Acc:HGNC:51264]
#232006	0.422541	4.61813	6.8511	6.04321	5.33816	5.2666	#N/A	6.17582	6.62356	6.45236	6.43998	5.81358	5.34179	5.04042	6.08911	14	ENSG00000232006		lncRNA	novel transcript
HCRTR2	0.422058	5.93163	4.60185	5.83755	6.71916	7.7901	#N/A	6.58693	7.08468	7.00594	4.31202	8.00103	7.9604	9.08031	4.07859	14	ENSG00000137252	HCRTR2	protein_coding	hypocretin receptor 2 [Source:HGNC Symbol;Acc:HGNC:4849]
DENND5B-AS1	0.421638	2.85258	2.09801	3.78214	1.93402	3.01751	#N/A	3.07749	3.28404	3.18816	1.89551	2.35486	2.37775	2.58835	2.69533	14	ENSG00000255867	DENND5B-AS1	lncRNA	DENND5B antisense RNA 1 [Source:HGNC Symbol;Acc:HGNC:42517]
#250603	0.420397	4.08029	5.56775	6.42667	5.55618	3.04969	#N/A	4.84396	5.0768	4.96902	2.70144	3.17803	3.47339	2.89458	3.20294	14	ENSG00000250603		lncRNA	novel transcript
LINC00402	0.416065	7.57954	7.47421	3.90018	0.421249	6.66514	#N/A	4.15859	4.68561	4.56365	3.82115	7.23882	7.31675	7.62544	6.55177	14	ENSG00000235532	LINC00402	lncRNA	long intergenic non-protein coding RNA 402 [Source:HGNC Symbol;Acc:HGNC:42732]
PPFIA2-AS1	0.455269	5.12053	2.18573	0.408169	3.57663	0.477172	#N/A	6.24058	6.88137	6.68824	3.21515	6.17277	6.32462	5.77544	1.28127	14	ENSG00000257467	PPFIA2-AS1	lncRNA	PPFIA2 antisense RNA 1 [Source:HGNC Symbol;Acc:HGNC:53397]
HNRNPA0	0.40363	1.52819	1.31759	2.11553	1.0832	3.96289	#N/A	3.63867	3.85559	3.95677	3.70235	4.54655	5.25334	4.61432	0.982951	14	ENSG00000177733	HNRNPA0	protein_coding	heterogeneous nuclear ribonucleoprotein A0 [Source:HGNC Symbol;Acc:HGNC:5030]
#287918	0.399448	4.53489	4.01654	4.67346	3.50095	5.36544	#N/A	6.06804	5.78183	5.79666	4.83041	5.62186	6.35156	5.41928	3.53591	14	ENSG00000287918		lncRNA	novel transcript, antisense to VMA21
ERICH6	0.398141	4.08536	4.12098	3.79675	3.60861	5.75034	#N/A	5.91468	5.72446	5.10956	0.648288	5.71474	5.57852	6.07637	4.43482	14	ENSG00000163645	ERICH6	protein_coding	glutamate rich 6 [Source:HGNC Symbol;Acc:HGNC:28602]
LINC02945	0.694614	5.37157	5.88783	0.393304	5.81333	0.429774	#N/A	6.81205	8.75452	6.31946	2.24993	7.38819	6.98133	6.54772	4.00618	14	ENSG00000249815	LINC02945	lncRNA	long intergenic non-protein coding RNA 2945 [Source:HGNC Symbol;Acc:HGNC:55960]
#285939	0.5081	1.72504	2.83314	2.75619	2.76741	2.1251	#N/A	1.04437	1.62707	1.44905	0.393115	2.17283	2.67044	2.36531	2.9688	14	ENSG00000285939		lncRNA	novel transcript, antisense to KIF2B
ADAMTS19-AS1	0.391983	3.32346	4.7228	4.82573	4.47488	1.75047	#N/A	1.23725	1.88122	1.74985	1.06018	1.85933	2.07129	2.91174	4.95167	14	ENSG00000249421	ADAMTS19-AS1	lncRNA	ADAMTS19 antisense RNA 1 [Source:HGNC Symbol;Acc:HGNC:40797]
HOOK1	0.391841	4.97569	7.95678	4.40919	5.06862	4.64218	#N/A	5.09553	4.87836	5.03508	4.84667	5.34378	5.11865	4.95713	6.63272	14	ENSG00000134709	HOOK1	protein_coding	hook microtubule tethering protein 1 [Source:HGNC Symbol;Acc:HGNC:19884]
TMEM63C	0.388649	4.00947	3.71167	3.09602	3.35627	1.97206	#N/A	2.62756	3.2783	3.37523	2.51156	2.13852	2.68084	2.63689	3.54027	14	ENSG00000165548	TMEM63C	protein_coding	transmembrane protein 63C [Source:HGNC Symbol;Acc:HGNC:23787]
#286563	0.387216	4.51114	6.31	5.50735	4.14102	3.20278	#N/A	1.88807	2.98351	2.6207	0.771671	3.65302	4.34573	4.27551	5.61857	14	ENSG00000286563		lncRNA	novel transcript
AUNIP	0.384236	4.33287	4.26437	4.50934	3.2767	4.50315	#N/A	3.5986	3.51969	3.19106	2.92111	3.10418	3.49413	3.69275	4.45195	14	ENSG00000127423	AUNIP	protein_coding	aurora kinase A and ninein interacting protein [Source:HGNC Symbol;Acc:HGNC:28363]
MIR9-1HG	0.383418	3.73545	4.65278	3.68207	3.88975	5.57863	#N/A	6.32252	6.7768	6.35744	0.895364	5.24538	4.65714	4.78328	3.56506	14	ENSG00000125462	MIR9-1HG	lncRNA	MIR9-1 host gene [Source:HGNC Symbol;Acc:HGNC:30780]
FSTL5	0.381104	2.38774	3.0671	1.07656	3.19299	5.00481	#N/A	6.51274	6.65012	5.80999	0.533781	5.37983	4.57284	5.34656	2.64503	14	ENSG00000168843	FSTL5	protein_coding	follistatin like 5 [Source:HGNC Symbol;Acc:HGNC:21386]
#235902	0.829721	4.17796	8.41305	0.475474	0.491976	6.64609	#N/A	12.5518	10.2976	0.563949	0.378201	8.90729	10.8424	10.5851	2.24451	14	ENSG00000235902		lncRNA	novel transcript
LINC03019#254813	5.65704	7.53963	8.45452	0.463413	7.41669	0.477826	#N/A	9.5403	10.2884	10.2243	0.376333	9.09567	9.56705	9.3086	8.83716	14	ENSG00000254813	LINC03019	lncRNA	long intergenic non-protein coding RNA 3019 [Source:HGNC Symbol;Acc:HGNC:27982]
#264149	1.68814	5.69024	6.04107	5.99595	5.10516	8.32455	#N/A	8.26532	8.58598	8.96582	0.368618	8.91023	8.38496	9.79769	6.38241	14	ENSG00000264149		lncRNA	novel transcript
SEL1L2	0.367253	3.80589	4.23064	3.36585	4.38042	5.18906	#N/A	6.20671	6.3685	5.72443	4.09423	5.50774	4.90177	5.20968	4.67567	14	ENSG00000101251	SEL1L2	protein_coding	SEL1L2 adaptor subunit of ERAD E3 ligase [Source:HGNC Symbol;Acc:HGNC:15897]
TCF24	0.366489	3.28668	4.05969	4.47608	3.00223	1.94616	#N/A	1.86546	1.81394	2.0349	2.48301	1.73851	1.81772	1.87197	3.93963	14	ENSG00000261787	TCF24	protein_coding	transcription factor 24 [Source:HGNC Symbol;Acc:HGNC:32275]
REL-DT	0.366101	3.0488	3.23396	2.61876	2.10807	3.27457	#N/A	3.16894	3.62376	3.13032	1.83917	3.23645	3.30997	3.34976	4.04114	14	ENSG00000228414	REL-DT	lncRNA	REL divergent transcript [Source:HGNC Symbol;Acc:HGNC:49572]
#286229	0.362467	5.76076	5.51955	4.21136	5.64385	5.06813	#N/A	5.87516	6.16591	5.29302	0.383676	5.55883	5.02305	4.83595	4.97905	14	ENSG00000286229		lncRNA	novel transcript
#287559	0.362017	3.26026	3.48858	4.36989	4.8075	2.57839	#N/A	2.59754	2.27706	2.26397	2.41858	2.46141	2.49382	2.46683	3.77094	14	ENSG00000287559		lncRNA	novel transcript, antisense to RBM24
CHRNA7#175344	0.361984	2.88363	2.73358	4.12126	1.64689	1.89129	#N/A	3.02863	3.25732	3.16133	2.13916	1.54798	1.53258	1.42373	3.38304	14	ENSG00000175344	CHRNA7	protein_coding	cholinergic receptor nicotinic alpha 7 subunit [Source:HGNC Symbol;Acc:HGNC:1960]
HIGD1C	0.359068	2.36926	1.58414	1.89612	1.65143	1.64951	#N/A	1.3252	1.33781	1.15175	0.565504	1.49241	1.55653	1.90861	2.35592	14	ENSG00000214511	HIGD1C	protein_coding	HIG1 hypoxia inducible domain family member 1C [Source:HGNC Symbol;Acc:HGNC:28044]
#249875	0.356564	6.09204	5.82697	6.50844	5.36747	4.20122	#N/A	3.60073	3.7009	3.74157	3.58769	3.49705	3.70379	3.856	7.29333	14	ENSG00000249875		lncRNA	novel transcript
NDST3	0.576157	3.43468	3.92962	5.036	5.65654	5.77141	#N/A	6.99232	7.29586	7.00894	0.354973	7.05227	6.20929	7.32641	5.25494	14	ENSG00000164100	NDST3	protein_coding	N-deacetylase and N-sulfotransferase 3 [Source:HGNC Symbol;Acc:HGNC:7682]
NWD2	0.354486	4.61262	3.74862	3.32563	4.82428	4.87153	#N/A	4.67433	4.5425	4.14072	1.32037	5.21606	5.71186	4.92534	4.64967	14	ENSG00000174145	NWD2	protein_coding	NACHT and WD repeat domain containing 2 [Source:HGNC Symbol;Acc:HGNC:29229]
PAM	1.375	0.469481	0.464819	2.05121	1.3538	0.884198	#N/A	0.351837	0.368208	0.372092	0.481841	0.928238	1.0695	1.1976	1.8933	14	ENSG00000145730	PAM	protein_coding	peptidylglycine alpha-amidating monooxygenase [Source:HGNC Symbol;Acc:HGNC:8596]
#254288	0.34915	4.04603	2.67404	0.967257	3.88771	0.394994	#N/A	8.17959	8.58798	8.51645	0.60209	7.71965	7.32141	6.79137	4.8985	14	ENSG00000254288		lncRNA	novel transcript
CCDC144NL-AS1	0.348069	1.56985	1.11205	2.36297	1.42765	0.981459	#N/A	1.03554	1.47289	1.35392	0.632485	1.19503	1.07643	1.00541	1.95866	14	ENSG00000233098	CCDC144NL-AS1	lncRNA	CCDC144NL antisense RNA 1 [Source:HGNC Symbol;Acc:HGNC:51340]
#230730	0.346693	6.20041	5.24356	3.4789	4.71096	5.44862	#N/A	5.32999	5.68523	5.39268	4.47331	5.4964	5.83844	6.45735	3.70397	14	ENSG00000230730		lncRNA	novel transcript
LAD1	0.343661	5.30686	7.87702	7.23554	6.49067	4.96573	#N/A	2.6892	3.06607	2.82078	2.12612	6.2623	6.21132	5.96261	0.558821	14	ENSG00000159166	LAD1	protein_coding	ladinin 1 [Source:HGNC Symbol;Acc:HGNC:6472]
GRHL2	2.50201	4.09044	5.56722	5.03917	3.07132	4.96524	#N/A	6.37668	6.77747	5.55611	0.342694	5.67033	5.37957	5.43026	4.10449	14	ENSG00000083307	GRHL2	protein_coding	grainyhead like transcription factor 2 [Source:HGNC Symbol;Acc:HGNC:2799]
DNAH10#197653	0.340281	1.75696	1.93541	1.94715	1.69993	2.52434	#N/A	3.35321	3.40817	3.81702	1.1579	2.91924	2.83979	2.81976	1.3472	14	ENSG00000197653	DNAH10	protein_coding	dynein axonemal heavy chain 10 [Source:HGNC Symbol;Acc:HGNC:2941]
SPAG6	0.335494	2.7999	2.61288	2.45087	1.66426	5.17384	#N/A	4.57808	4.28773	4.3478	2.46747	4.67847	4.72475	4.17797	2.35905	14	ENSG00000077327	SPAG6	protein_coding	sperm associated antigen 6 [Source:HGNC Symbol;Acc:HGNC:11215]
#259354	0.332416	1.27321	1.10633	1.47547	1.22434	1.76947	#N/A	2.10221	2.26762	2.27089	0.671976	1.80529	1.81055	1.82626	1.83068	14	ENSG00000259354		lncRNA	novel transcript, antisense to SLC30A4
MCM10	0.33202	4.88954	4.82269	4.02161	5.05172	4.50598	#N/A	5.48333	4.97154	5.62387	1.74633	4.35684	4.36448	4.05331	2.66222	14	ENSG00000065328	MCM10	protein_coding	minichromosome maintenance 10 replication initiation factor [Source:HGNC Symbol;Acc:HGNC:18043]
CLCN2	0.329218	2.11327	2.28281	1.87026	2.36872	3.43029	#N/A	3.72547	3.54499	3.55565	1.66676	3.75729	3.64754	3.47271	1.48728	14	ENSG00000114859	CLCN2	protein_coding	chloride voltage-gated channel 2 [Source:HGNC Symbol;Acc:HGNC:2020]
YAE1-DT	0.328887	4.86153	3.1699	4.75833	3.82573	3.49282	#N/A	3.7949	3.74124	3.86995	2.84703	3.83907	4.05104	4.19496	4.07406	14	ENSG00000227172	YAE1-DT	lncRNA	YAE1 divergent transcript [Source:HGNC Symbol;Acc:HGNC:55820]
NR2E3	0.325129	3.60522	3.2539	0.918193	2.18295	5.20921	#N/A	5.18944	4.30837	4.78554	0.85401	4.65172	5.10571	4.16493	4.24197	14	ENSG00000278570	NR2E3	protein_coding	nuclear receptor subfamily 2 group E member 3 [Source:HGNC Symbol;Acc:HGNC:7974]
LINC01913	0.658962	4.83015	4.33504	0.324275	4.61228	4.54579	#N/A	3.46709	4.18181	3.86984	1.25109	4.25512	4.34007	4.78199	4.29098	14	ENSG00000214691	LINC01913	lncRNA	long intergenic non-protein coding RNA 1913 [Source:HGNC Symbol;Acc:HGNC:52732]
LINC01331	0.32135	3.42204	4.20996	5.16312	3.04212	3.51012	#N/A	4.20922	5.12231	4.34255	5.26804	3.70474	3.59289	3.76093	3.28725	14	ENSG00000248673	LINC01331	lncRNA	long intergenic non-protein coding RNA 1331 [Source:HGNC Symbol;Acc:HGNC:50538]
LINC03036	0.316119	1.7184	2.79898	0.758922	1.97655	1.22039	#N/A	2.63653	2.88917	2.72468	2.20408	1.26177	1.23045	0.903404	3.74472	14	ENSG00000229272	LINC03036	lncRNA	long intergenic non-protein coding RNA 3036 [Source:HGNC Symbol;Acc:HGNC:56220]
STAP1	0.315212	6.068	7.21786	1.73428	5.69339	6.66162	#N/A	8.71165	9.3169	0.474088	0.428158	7.43578	6.73271	7.76375	6.30555	14	ENSG00000035720	STAP1	protein_coding	signal transducing adaptor family member 1 [Source:HGNC Symbol;Acc:HGNC:24133]
#234810	0.314131	1.38876	1.09753	3.08373	0.869191	2.11853	#N/A	1.16663	1.07413	1.13805	0.936703	2.16472	2.16231	2.76541	1.77015	14	ENSG00000234810		lncRNA	novel transcript
FAM153A	0.31374	3.32702	4.4482	1.00161	4.15728	3.31115	#N/A	4.89617	5.74346	5.78294	1.62371	3.49154	3.73435	2.98769	2.07196	14	ENSG00000170074	FAM153A	protein_coding	family with sequence similarity 153 member A [Source:HGNC Symbol;Acc:HGNC:29940]
VXN	0.306784	3.40964	4.20579	1.50951	1.98802	1.92878	#N/A	2.8776	2.80796	2.81525	0.849446	2.75545	2.21047	2.3664	2.93299	14	ENSG00000169085	VXN	protein_coding	vexin [Source:HGNC Symbol;Acc:HGNC:28498]
LINC01608	0.305721	3.67848	5.78876	0.524126	0.686407	5.46084	#N/A	4.42279	4.5812	4.91309	0.576841	6.60538	6.79437	0.421995	4.86223	14	ENSG00000253877	LINC01608	lncRNA	long intergenic non-protein coding RNA 1608 [Source:HGNC Symbol;Acc:HGNC:51662]
#234156	0.305089	3.31438	2.16598	1.10307	2.83759	4.40511	#N/A	4.8311	4.92927	5.31632	4.66494	4.92953	5.0983	5.23567	3.59894	14	ENSG00000234156		lncRNA	novel transcript
#260937	0.384766	7.68223	6.87033	0.359197	0.30398	7.30539	#N/A	6.93523	7.7991	7.65448	1.12996	7.29923	8.88098	7.25092	0.477836	14	ENSG00000260937		lncRNA	novel transcript
GRPEL2-AS1	0.301034	2.17618	3.12375	2.15036	2.67262	3.28882	#N/A	3.86017	3.37329	3.55598	2.56899	3.53383	3.17379	3.55117	3.68361	14	ENSG00000253618	GRPEL2-AS1	lncRNA	GRPEL2 antisense RNA 1 [Source:HGNC Symbol;Acc:HGNC:48999]
CTNND2	0.671173	2.34389	2.81514	2.69981	1.10283	5.90321	#N/A	5.7241	6.58746	5.3366	0.299962	5.28296	4.98396	5.40112	2.79868	14	ENSG00000169862	CTNND2	protein_coding	catenin delta 2 [Source:HGNC Symbol;Acc:HGNC:2516]
#286774	0.299595	3.80481	0.38368	6.02268	4.90158	2.88427	#N/A	3.72565	4.87226	4.57078	2.86682	2.8658	3.26885	3.48309	0.31128	14	ENSG00000286774		lncRNA	novel transcript
LINC01478	0.348697	3.93959	3.71814	3.13704	4.29964	5.45816	#N/A	6.15754	6.72753	6.27548	0.29925	6.57159	7.32127	5.87166	4.83496	14	ENSG00000267337	LINC01478	lncRNA	long intergenic non-protein coding RNA 1478 [Source:HGNC Symbol;Acc:HGNC:51121]
SPAM1	0.421874	5.62867	7.76061	0.297794	0.432253	5.57025	#N/A	4.65801	5.57546	4.99916	1.42658	6.33305	6.10745	7.75347	7.16836	14	ENSG00000106304	SPAM1	protein_coding	sperm adhesion molecule 1 [Source:HGNC Symbol;Acc:HGNC:11217]
#250905	1.46018	0.438064	6.88903	0.29606	0.302309	6.64026	#N/A	10.0681	0.470878	0.501984	4.72632	6.56429	8.58197	5.86493	7.9373	14	ENSG00000250905		lncRNA	novel transcript
AXDND1	0.292783	3.08066	3.76117	4.84935	2.63003	5.38388	#N/A	5.31575	5.47219	5.48324	2.53296	5.53508	5.07922	4.8663	3.2896	14	ENSG00000162779	AXDND1	protein_coding	axonemal dynein light chain domain containing 1 [Source:HGNC Symbol;Acc:HGNC:26564]
CCDC73	0.291778	2.02021	2.30894	2.71659	2.15212	2.33438	#N/A	2.75677	2.32457	2.66547	3.3732	2.19143	1.92833	2.35972	2.48701	14	ENSG00000186714	CCDC73	protein_coding	coiled-coil domain containing 73 [Source:HGNC Symbol;Acc:HGNC:23261]
VTCN1	0.29072	4.15449	6.51176	5.62143	5.5706	3.50057	#N/A	2.03531	3.34942	3.00191	1.2878	4.10455	4.01234	3.7114	5.23814	14	ENSG00000134258	VTCN1	protein_coding	V-set domain containing T cell activation inhibitor 1 [Source:HGNC Symbol;Acc:HGNC:28873]
#237773	3.75577	1.2107	1.56343	1.44123	5.15116	5.70439	#N/A	7.92265	8.50643	8.50897	0.288622	6.80176	5.91689	6.64614	2.31681	14	ENSG00000237773		lncRNA	novel transcript
SRD5A2	0.321858	5.73959	0.700494	1.10675	0.38545	0.581052	#N/A	4.23404	4.63752	4.74876	0.698265	5.67763	5.58788	5.70804	0.282475	14	ENSG00000277893	SRD5A2	protein_coding	steroid 5 alpha-reductase 2 [Source:HGNC Symbol;Acc:HGNC:11285]
GALNT8	0.281138	1.02125	1.59291	2.09317	1.73276	4.56471	#N/A	5.00016	5.11695	5.01976	0.584452	4.13417	4.20749	4.69035	1.84177	14	ENSG00000130035	GALNT8	protein_coding	polypeptide N-acetylgalactosaminyltransferase 8 [Source:HGNC Symbol;Acc:HGNC:4130]
AKR1B15	0.281065	2.59849	4.27806	3.38654	2.54117	1.87841	#N/A	3.26069	2.6686	3.60666	0.51728	1.8329	2.23403	1.47573	0.984302	14	ENSG00000227471	AKR1B15	protein_coding	aldo-keto reductase family 1 member B15 [Source:HGNC Symbol;Acc:HGNC:37281]
#286072	0.279714	2.46586	1.42157	2.94565	3.28742	3.26714	#N/A	2.4066	2.68498	2.94599	2.94694	2.02206	2.61365	2.49676	2.51283	14	ENSG00000286072		lncRNA	novel transcript
#258342	0.279024	4.1539	5.1707	5.73703	5.55625	4.10561	#N/A	5.40392	5.56653	6.03227	0.646391	4.91338	4.42845	5.45438	4.3111	14	ENSG00000258342		lncRNA	novel transcript, sense overlapping BRMS1L
SLC22A17	0.27892	2.25558	1.03338	3.0222	0.829499	0.425389	#N/A	8.75478	0.346121	0.466755	0.412144	8.86926	7.58022	6.97551	0.778253	14	ENSG00000092096	SLC22A17	protein_coding	solute carrier family 22 member 17 [Source:HGNC Symbol;Acc:HGNC:23095]
STK31	0.277775	1.76679	3.42685	2.92296	3.57884	6.2199	#N/A	5.95288	6.70661	5.80734	2.76075	6.91434	7.17181	7.72092	3.94143	14	ENSG00000196335	STK31	protein_coding	serine/threonine kinase 31 [Source:HGNC Symbol;Acc:HGNC:11407]
#286211	0.27721	3.11062	4.65409	0.928498	4.31847	1.80442	#N/A	2.03702	3.1048	2.75472	0.630639	2.47738	2.68106	1.4819	4.21896	14	ENSG00000286211		lncRNA	novel transcript
#287584	0.276922	2.95055	2.29967	1.59594	1.47833	2.70179	#N/A	2.20927	2.08503	2.38998	0.900003	2.18888	2.22014	2.51322	2.01477	14	ENSG00000287584		lncRNA	novel transcript
#249359	0.275734	4.77364	4.58016	0.817556	4.72326	3.19617	#N/A	3.67964	3.77658	4.19042	2.40601	4.01485	4.1132	3.95905	6.15581	14	ENSG00000249359		lncRNA	novel transcript
PWWP3B	0.275355	3.42279	5.71965	1.21404	0.302536	1.23492	#N/A	1.09283	1.23003	1.3845	1.62802	1.22365	1.44191	1.45146	4.2961	14	ENSG00000157502	PWWP3B	protein_coding	PWWP domain containing 3B [Source:HGNC Symbol;Acc:HGNC:26583]
LINC01356	0.274345	3.69137	4.7246	1.03339	4.14045	3.08677	#N/A	2.08085	3.07257	2.8165	2.03303	2.90799	3.44951	3.1793	4.0164	14	ENSG00000215866	LINC01356	lncRNA	long intergenic non-protein coding RNA 1356 [Source:HGNC Symbol;Acc:HGNC:50587]
#249335	0.273518	2.46976	1.01368	1.51918	0.421045	4.46544	#N/A	2.58006	3.60048	2.98878	0.514752	5.54949	4.74836	5.22618	3.37694	14	ENSG00000249335		lncRNA	novel transcript
NXPE1	0.27283	4.65792	2.83491	4.99277	1.4472	3.2437	#N/A	2.97561	2.88726	3.29582	1.06722	3.3777	3.68445	3.86819	4.21706	14	ENSG00000095110	NXPE1	protein_coding	neurexophilin and PC-esterase domain family member 1 [Source:HGNC Symbol;Acc:HGNC:28527]
SLC30A8	0.272585	4.69891	4.16013	3.59308	4.02126	5.26213	#N/A	6.23172	7.33422	8.20007	0.656816	5.90296	5.71731	6.35169	1.00375	14	ENSG00000164756	SLC30A8	protein_coding	solute carrier family 30 member 8 [Source:HGNC Symbol;Acc:HGNC:20303]
VSNL1	0.271696	2.1675	2.84116	0.516342	2.81269	1.1947	#N/A	1.9508	1.78239	1.67478	0.506844	1.0983	1.13184	1.26681	2.24523	14	ENSG00000163032	VSNL1	protein_coding	visinin like 1 [Source:HGNC Symbol;Acc:HGNC:12722]
LINC02551	0.271588	3.47214	4.33578	3.92111	4.07278	2.72969	#N/A	2.34636	2.17616	1.99106	1.15741	2.47908	2.41278	2.65441	4.31335	14	ENSG00000254842	LINC02551	lncRNA	long intergenic non-protein coding RNA 2551 [Source:HGNC Symbol;Acc:HGNC:53586]
LINC01150#229671	0.269926	4.71713	6.12953	2.76375	0.835547	4.93817	#N/A	9.84344	0.452708	7.60244	0.27369	6.29982	5.72977	6.86933	3.02994	14	ENSG00000229671	LINC01150	lncRNA	long intergenic non-protein coding RNA 1150 [Source:HGNC Symbol;Acc:HGNC:49469]
#236209	0.269083	4.00268	2.63643	2.72545	2.42291	2.87975	#N/A	3.97101	3.93312	3.78668	0.360628	4.11952	4.01253	4.08532	2.55971	14	ENSG00000236209		lncRNA	novel transcript
#287172	0.273628	2.89443	3.56179	0.267137	0.466986	1.32093	#N/A	2.75942	4.21557	3.75134	0.74788	5.19696	5.55357	0.365432	0.897352	14	ENSG00000287172		lncRNA	novel transcript
BMP2K-DT	0.267078	3.50851	3.22852	1.83848	2.32377	4.32381	#N/A	3.52239	3.3646	3.35774	0.724223	3.50297	4.12527	3.39921	3.6928	14	ENSG00000260278	BMP2K-DT	lncRNA	BMP2K divergent transcript [Source:HGNC Symbol;Acc:HGNC:55396]
#253111	0.266894	3.96516	4.69937	4.60259	3.85112	3.26127	#N/A	3.98061	4.1598	4.29027	0.985276	3.19565	3.01751	3.19793	4.68597	14	ENSG00000253111		lncRNA	novel transcript
LINC01900	0.314054	3.2084	4.73577	0.787539	4.72203	4.50036	#N/A	5.56511	7.02591	6.03159	0.266829	5.92127	5.07566	4.43931	0.967485	14	ENSG00000265758	LINC01900	lncRNA	long intergenic non-protein coding RNA 1900 [Source:HGNC Symbol;Acc:HGNC:52719]
#286657	0.265874	1.96104	4.60834	0.741201	5.15583	1.94396	#N/A	1.43029	1.37832	1.38772	1.23372	1.83607	1.94666	2.8662	3.57054	14	ENSG00000286657		lncRNA	novel transcript, antisense to SYNPO
#225647	0.265549	5.21867	7.11113	0.305063	5.34775	7.50542	#N/A	7.43021	6.87573	7.02714	0.558881	5.49035	7.09068	6.14783	5.68761	14	ENSG00000225647		lncRNA	novel transcript
#230258	0.264499	1.48529	3.18272	0.345262	3.72516	3.59445	#N/A	5.0721	5.33661	4.77805	2.9893	4.71631	4.04356	3.72798	4.38486	14	ENSG00000230258		lncRNA	novel transcript
FAM169A	0.263193	3.41563	4.48628	1.30203	3.58715	5.13739	#N/A	6.17571	6.26827	6.24741	0.632121	5.36316	5.27297	4.7269	4.25239	14	ENSG00000198780	FAM169A	protein_coding	family with sequence similarity 169 member A [Source:HGNC Symbol;Acc:HGNC:29138]
SLA2	0.260532	2.51378	3.03606	0.949058	2.36342	1.55806	#N/A	1.62196	1.71342	1.55557	1.42739	1.33181	1.20769	1.33994	3.60418	14	ENSG00000101082	SLA2	protein_coding	Src like adaptor 2 [Source:HGNC Symbol;Acc:HGNC:17329]
ANKRD35	0.260386	3.84862	0.758114	1.18845	0.734124	3.45445	#N/A	5.89584	5.383	0.878016	0.545212	5.43099	3.98574	4.6388	3.90133	14	ENSG00000198483	ANKRD35	protein_coding	ankyrin repeat domain 35 [Source:HGNC Symbol;Acc:HGNC:26323]
SVOPL	0.258666	4.07728	5.18407	2.64288	4.56195	5.76255	#N/A	5.99866	6.1492	6.8317	1.20755	5.1584	4.86851	5.70635	3.98181	14	ENSG00000157703	SVOPL	protein_coding	SVOP like [Source:HGNC Symbol;Acc:HGNC:27034]
#286647	0.257298	6.23775	2.3927	0.856195	2.60602	0.735906	#N/A	11.2277	0.332946	0.435529	0.418971	9.05468	8.47889	7.23815	6.51475	14	ENSG00000286647		lncRNA	novel transcript
SPX	0.256785	2.76316	5.09388	1.05335	3.4115	1.5076	#N/A	1.12373	1.23228	1.38345	0.900889	1.40314	2.31922	2.00074	3.98593	14	ENSG00000134548	SPX	protein_coding	spexin hormone [Source:HGNC Symbol;Acc:HGNC:28139]
CFAP74	0.25317	3.16119	4.08092	1.08178	4.59022	4.51277	#N/A	5.29788	5.46874	5.26248	0.720836	5.30312	4.58426	4.91163	3.57331	14	ENSG00000142609	CFAP74	protein_coding	cilia and flagella associated protein 74 [Source:HGNC Symbol;Acc:HGNC:29368]
LINC03016	0.253127	3.10547	3.02873	2.09398	4.51832	4.92773	#N/A	4.26691	4.3586	4.43501	1.37894	3.97606	4.11258	4.13562	4.35006	14	ENSG00000230825	LINC03016	lncRNA	long intergenic non-protein coding RNA 3016 [Source:HGNC Symbol;Acc:HGNC:56145]
#254092	0.252444	2.85417	4.64632	2.61545	4.29975	2.87033	#N/A	2.42934	2.76033	2.86193	1.68961	3.57271	3.32468	4.23058	4.07584	14	ENSG00000254092		lncRNA	novel transcript
VWC2	0.28622	2.51944	2.54569	1.05144	4.80969	6.19827	#N/A	6.21942	5.30356	6.75821	0.251838	6.51401	6.10269	6.78249	2.62348	14	ENSG00000188730	VWC2	protein_coding	von Willebrand factor C domain containing 2 [Source:HGNC Symbol;Acc:HGNC:30200]
#251455	0.250733	2.90107	4.56593	0.942871	3.39985	2.32949	#N/A	2.3432	2.57986	2.73174	0.484114	2.26823	2.33418	2.59185	4.78902	14	ENSG00000251455		lncRNA	novel transcript, antisense to PET112L
#253398	0.250095	5.04257	4.12582	0.274602	0.700451	0.411241	#N/A	7.82999	0.628484	6.93254	0.381133	8.00622	6.61797	6.96439	5.31385	14	ENSG00000253398		lncRNA	novel transcript
#258525	0.247334	2.77513	1.59246	2.0236	1.65734	3.35221	#N/A	3.37626	3.18015	3.2502	0.54485	2.91634	2.82258	3.18257	0.832419	14	ENSG00000258525		lncRNA	novel transcript, antisense to COCH
PSMD14-DT	0.246335	2.80486	1.58535	2.68507	2.11001	2.99474	#N/A	2.67251	2.69173	2.80689	2.26184	2.84675	2.9178	2.89081	2.91872	14	ENSG00000235724	PSMD14-DT	lncRNA	PSMD14 divergent transcript [Source:HGNC Symbol;Acc:HGNC:56104]
MAP4K1-AS1#267291	0.245632	2.43401	4.95809	1.17068	3.13909	1.56935	#N/A	1.29116	1.25552	1.2644	0.52897	1.48467	1.46472	1.54693	4.50548	14	ENSG00000267291	MAP4K1-AS1	lncRNA	MAP4K1 antisense RNA 1 [Source:HGNC Symbol;Acc:HGNC:55302]
LINC01878	0.245464	6.13074	5.56509	4.12567	4.13306	3.49863	#N/A	3.69962	4.13267	3.74057	1.08128	4.36601	4.2543	4.53528	5.58802	14	ENSG00000234308	LINC01878	lncRNA	long intergenic non-protein coding RNA 1878 [Source:HGNC Symbol;Acc:HGNC:52697]
LINC02068	0.245339	2.30343	3.39647	3.67059	2.90028	5.94522	#N/A	5.87463	6.17658	6.3303	0.851293	6.41451	6.03234	6.11786	4.49776	14	ENSG00000223387	LINC02068	lncRNA	long intergenic non-protein coding RNA 2068 [Source:HGNC Symbol;Acc:HGNC:52914]
ANKRD34C-AS1	0.515197	5.30344	6.75644	5.50491	5.38755	6.68436	#N/A	7.41398	8.13458	6.77301	0.244651	7.99828	8.00814	6.87491	4.73016	14	ENSG00000259234	ANKRD34C-AS1	lncRNA	ANKRD34C antisense RNA 1 [Source:HGNC Symbol;Acc:HGNC:48618]
#249635	0.244316	2.58943	3.15405	3.36123	2.65549	3.18533	#N/A	2.70998	2.94513	2.76917	0.643274	2.96476	2.88679	2.93448	2.85815	14	ENSG00000249635		lncRNA	novel transcript
#286577	0.244176	3.3895	1.80836	2.37702	2.19308	3.79449	#N/A	2.62888	3.42703	3.56518	1.35446	3.74117	4.28132	3.75605	2.50445	14	ENSG00000286577		lncRNA	novel transcript, antisense to KIAA0825
FABP6	0.243449	3.90536	4.31203	3.7404	3.43851	5.70785	#N/A	6.70772	6.54872	6.04155	0.856144	5.86319	4.99093	5.23905	3.76662	14	ENSG00000170231	FABP6	protein_coding	fatty acid binding protein 6 [Source:HGNC Symbol;Acc:HGNC:3561]
#286521	0.242092	3.28854	4.68001	0.327801	3.74501	4.84204	#N/A	4.24637	4.31952	4.25029	0.742554	3.98917	4.04812	3.93847	2.73342	14	ENSG00000286521		lncRNA	novel transcript
EFNA2	1.0026	8.0541	6.30297	0.32342	6.32191	7.88898	#N/A	8.30088	10.4776	9.04866	0.241568	8.23231	7.28746	8.34991	7.37688	14	ENSG00000099617	EFNA2	protein_coding	ephrin A2 [Source:HGNC Symbol;Acc:HGNC:3222]
SLC9C2	0.240215	3.4326	4.7686	3.41964	3.44727	2.97364	#N/A	3.71213	3.07616	3.01574	1.37772	2.45526	2.15144	2.76326	4.55963	14	ENSG00000162753	SLC9C2	protein_coding	solute carrier family 9 member C2 (putative) [Source:HGNC Symbol;Acc:HGNC:28664]
LRRC52-AS1	0.239924	4.34816	3.8763	4.14427	5.1814	4.11613	#N/A	2.35223	3.45247	2.92352	0.617912	3.97671	3.69017	3.54707	3.87083	14	ENSG00000237463	LRRC52-AS1	lncRNA	LRRC52 antisense RNA 1 [Source:HGNC Symbol;Acc:HGNC:54044]
#253762	4.30275	7.02682	0.508778	0.432174	0.32787	0.497757	#N/A	10.5304	0.554897	10.208	0.238115	9.88533	10.2423	0.530257	0.339677	14	ENSG00000253762		lncRNA	novel transcript
#236833	0.237411	3.50283	3.60254	3.33191	5.09251	3.36099	#N/A	2.70804	3.20837	3.05329	1.87086	3.02674	3.09383	3.30085	3.85768	14	ENSG00000236833		lncRNA	novel transcript
NREP-AS1	1.88636	3.72462	3.56881	0.444436	4.46431	7.46081	#N/A	7.39436	6.60798	7.77806	0.232465	7.39999	7.51401	6.35593	4.3158	14	ENSG00000250095	NREP-AS1	lncRNA	NREP antisense RNA 1 [Source:HGNC Symbol;Acc:HGNC:40780]
#249706	0.231381	3.62017	2.80743	4.46791	2.85691	2.70461	#N/A	2.24661	2.03528	2.26247	1.24846	2.11164	2.32648	2.43686	5.05027	14	ENSG00000249706		lncRNA	novel transcript
WFDC10B	5.55039	5.43604	4.85481	0.302951	5.73183	6.78425	#N/A	8.05635	8.45654	8.95631	0.231315	6.94335	6.70186	7.09168	5.87106	14	ENSG00000182931	WFDC10B	protein_coding	WAP four-disulfide core domain 10B [Source:HGNC Symbol;Acc:HGNC:20479]
#287516	0.230047	4.56477	0.684817	1.63248	3.71632	3.93336	#N/A	4.04898	4.80356	4.63051	0.629893	3.4857	3.93595	3.75536	0.424264	14	ENSG00000287516		lncRNA	novel transcript
CDA	0.590565	1.64762	2.1075	3.01499	5.07233	6.4299	#N/A	8.73801	9.12041	8.65971	0.228207	8.81609	8.50746	7.21689	3.78854	14	ENSG00000158825	CDA	protein_coding	cytidine deaminase [Source:HGNC Symbol;Acc:HGNC:1712]
MIR4713HG	0.228044	2.78985	3.44182	3.32694	3.6857	5.30413	#N/A	5.06788	5.26272	4.34079	2.93022	5.28548	5.07876	5.23467	2.80116	14	ENSG00000259240	MIR4713HG	lncRNA	MIR4713 host gene [Source:HGNC Symbol;Acc:HGNC:53124]
ABCG8	0.226894	4.93659	5.79118	3.38114	3.89924	4.29534	#N/A	5.41564	5.7545	5.44847	0.474575	4.92522	5.00629	4.95816	4.39101	14	ENSG00000143921	ABCG8	protein_coding	ATP binding cassette subfamily G member 8 [Source:HGNC Symbol;Acc:HGNC:13887]
CFAP210	0.52669	4.71207	3.59753	0.398134	2.38365	6.66747	#N/A	7.99778	9.3262	8.33054	0.22646	7.1646	7.25738	6.50195	4.48213	14	ENSG00000154479	CFAP210	protein_coding	cilia and flagella associated protein 210 [Source:HGNC Symbol;Acc:HGNC:25064]
LINC01487	0.224701	6.10478	6.10738	0.272327	0.290252	0.321215	#N/A	4.04802	4.9279	5.03225	0.730462	8.42801	7.96226	0.334465	5.43624	14	ENSG00000241336	LINC01487	lncRNA	long intergenic non-protein coding RNA 1487 [Source:HGNC Symbol;Acc:HGNC:51139]
MRPL33	0.252618	2.29283	1.10632	1.70749	0.898355	2.05284	#N/A	1.60494	1.57903	1.07099	0.224146	2.42871	2.33831	2.91688	3.21581	14	ENSG00000243147	MRPL33	protein_coding	mitochondrial ribosomal protein L33 [Source:HGNC Symbol;Acc:HGNC:14487]
NEUROG2-AS1	0.221695	2.87558	4.24801	3.2728	2.14729	2.76469	#N/A	2.90714	2.64813	3.15708	0.951029	2.94238	2.6573	3.12223	2.73659	14	ENSG00000249509	NEUROG2-AS1	lncRNA	NEUROG2 and ZGRF1 antisense RNA 1 [Source:HGNC Symbol;Acc:HGNC:40656]
CAPS2-AS1	0.22122	4.92712	4.43928	4.5524	3.70909	4.67601	#N/A	4.79231	5.01694	4.95175	0.732828	4.46571	4.28816	5.11681	4.23222	14	ENSG00000254451	CAPS2-AS1	lncRNA	CAPS2 antisense RNA 1 [Source:HGNC Symbol;Acc:HGNC:40769]
#287708	0.220943	4.60342	3.47371	0.244302	3.81642	5.22975	#N/A	5.73753	6.73641	6.18953	1.11281	6.34799	6.04136	6.38734	4.85746	14	ENSG00000287708		lncRNA	novel transcript, antisense to NFIB
#255202	0.220262	4.78566	4.97295	0.988165	0.443579	5.8569	#N/A	5.14352	5.93331	5.141	0.298475	4.93939	5.68485	5.38343	6.04123	14	ENSG00000255202		lncRNA	novel transcript
TNNT2	0.220225	3.75695	3.9041	1.17967	1.7622	4.71985	#N/A	2.9906	4.12905	3.09099	1.56423	6.43764	6.62112	6.73415	5.24731	14	ENSG00000118194	TNNT2	protein_coding	troponin T2, cardiac type [Source:HGNC Symbol;Acc:HGNC:11949]
#283384	0.218665	4.81125	4.34657	2.91747	3.94821	5.61076	#N/A	6.1142	5.86216	5.35221	0.340872	5.63555	6.20974	4.91905	4.73958	14	ENSG00000283384		lncRNA	novel transcript
DRAIC	0.217647	2.51161	3.56802	1.88375	2.21702	3.828	#N/A	3.08802	3.47938	3.48605	0.709418	3.04503	3.01521	3.61718	2.39377	14	ENSG00000245750	DRAIC	lncRNA	downregulated RNA in cancer, inhibitor of cell invasion and migration [Source:HGNC Symbol;Acc:HGNC:27082]
#287844	5.77763	8.17096	8.37137	0.879617	6.6147	0.322897	#N/A	0.508977	0.357487	0.468715	0.214652	9.98348	9.77408	0.336024	0.457543	14	ENSG00000287844		lncRNA	novel transcript
PGAP3	0.214173	0.648823	1.16994	0.75511	0.484717	1.25382	#N/A	1.18692	1.01162	0.922776	0.968488	0.999184	0.792521	0.999878	0.827086	14	ENSG00000161395	PGAP3	protein_coding	post-GPI attachment to proteins phospholipase 3 [Source:HGNC Symbol;Acc:HGNC:23719]
ESYT3	0.214144	2.46038	2.51788	5.293	1.75332	2.06219	#N/A	1.97883	2.16145	1.92911	0.578032	2.00374	2.25797	2.51369	3.42544	14	ENSG00000158220	ESYT3	protein_coding	extended synaptotagmin 3 [Source:HGNC Symbol;Acc:HGNC:24295]
FAM167A-AS1#184608	0.213407	4.23773	4.54463	0.707518	4.47019	3.70166	#N/A	3.68336	3.46811	3.99122	0.366515	3.79588	3.69527	4.17829	4.61137	14	ENSG00000184608	FAM167A-AS1	lncRNA	FAM167A antisense RNA 1 [Source:HGNC Symbol;Acc:HGNC:15548]
GLRA3	0.213069	5.70241	1.86945	0.26892	4.38919	0.279933	#N/A	8.41566	0.642213	0.666834	0.402071	7.68863	6.81142	0.321313	5.57243	14	ENSG00000145451	GLRA3	protein_coding	glycine receptor alpha 3 [Source:HGNC Symbol;Acc:HGNC:4328]
TMEM45B	0.212897	3.79361	4.74696	3.25803	4.34507	5.7275	#N/A	5.2322	5.45431	5.08434	0.424007	4.58845	5.36427	4.35277	3.9677	14	ENSG00000151715	TMEM45B	protein_coding	transmembrane protein 45B [Source:HGNC Symbol;Acc:HGNC:25194]
ERBB3	0.212897	0.833699	2.31708	0.828317	0.84404	2.15124	#N/A	2.6539	2.03894	2.18943	0.337661	2.04794	2.38123	2.26015	2.49307	14	ENSG00000065361	ERBB3	protein_coding	erb-b2 receptor tyrosine kinase 3 [Source:HGNC Symbol;Acc:HGNC:3431]
#223523	0.321752	3.83105	0.971976	5.59076	1.54327	5.24753	#N/A	5.31101	5.93894	5.8994	0.212067	5.90567	6.66236	5.33991	3.74456	14	ENSG00000223523		lncRNA	novel transcript, overlapping DIRC1
#249776	0.286002	4.79636	0.973729	0.877086	0.492148	0.288518	#N/A	7.8636	8.82582	7.22767	0.211234	9.59766	7.95759	0.701617	1.08306	14	ENSG00000249776		lncRNA	novel transcript
HPD	0.209519	1.89765	3.46739	1.32319	1.58755	1.91094	#N/A	2.01052	2.26599	1.9406	0.587164	2.50786	2.51357	2.65677	2.55093	14	ENSG00000158104	HPD	protein_coding	4-hydroxyphenylpyruvate dioxygenase [Source:HGNC Symbol;Acc:HGNC:5147]
CCDC83	0.209503	3.35799	4.10402	3.01008	3.52188	0.37079	#N/A	5.43048	5.03831	5.42296	0.443235	5.04553	5.55459	4.72649	3.73636	14	ENSG00000150676	CCDC83	protein_coding	coiled-coil domain containing 83 [Source:HGNC Symbol;Acc:HGNC:28535]
PKP1	0.325883	0.977969	4.6003	0.347549	1.29215	0.294367	#N/A	8.50469	0.395881	8.12729	0.208971	9.38368	0.436536	0.283916	4.5929	14	ENSG00000081277	PKP1	protein_coding	plakophilin 1 [Source:HGNC Symbol;Acc:HGNC:9023]
CNR2	0.449321	4.4768	5.60335	1.34008	3.71626	6.35056	#N/A	5.88959	6.19921	5.27073	0.208545	5.42971	4.92464	5.12539	4.19821	14	ENSG00000188822	CNR2	protein_coding	cannabinoid receptor 2 [Source:HGNC Symbol;Acc:HGNC:2160]
#253295	0.390318	6.3522	6.45262	4.13791	0.322652	0.447299	#N/A	8.46415	7.74284	7.85189	0.208368	8.30907	7.02921	6.54208	5.79197	14	ENSG00000253295		lncRNA	novel transcript
OIT3	0.20753	3.81468	2.84396	1.06006	0.251194	0.920712	#N/A	5.44498	6.01467	0.954311	0.445296	5.45461	5.53576	4.14412	3.62221	14	ENSG00000138315	OIT3	protein_coding	oncoprotein induced transcript 3 [Source:HGNC Symbol;Acc:HGNC:29953]
VAT1L	0.207159	1.89297	2.22282	3.68814	2.59087	2.40658	#N/A	3.67202	4.46855	4.17623	0.411144	2.04876	2.20487	1.61524	1.78765	14	ENSG00000171724	VAT1L	protein_coding	vesicle amine transport 1 like [Source:HGNC Symbol;Acc:HGNC:29315]
PITX1	0.204633	4.34024	4.41964	1.33166	4.03619	4.14603	#N/A	7.45968	6.89434	6.3513	0.271462	3.65697	3.96056	3.8671	1.30403	14	ENSG00000069011	PITX1	protein_coding	paired like homeodomain 1 [Source:HGNC Symbol;Acc:HGNC:9004]
DRC1	0.204445	4.05129	5.10478	0.385364	3.48034	5.73303	#N/A	5.72608	5.17752	5.70744	0.409123	4.96142	4.99747	5.68849	4.31975	14	ENSG00000157856	DRC1	protein_coding	dynein regulatory complex subunit 1 [Source:HGNC Symbol;Acc:HGNC:24245]
MAP3K2-DT	0.204231	2.89841	2.30012	0.601023	2.05083	1.95329	#N/A	1.23548	1.27387	1.43482	0.703165	1.72248	1.9464	1.95696	3.08275	14	ENSG00000236682	MAP3K2-DT	lncRNA	MAP3K2 divergent transcript [Source:HGNC Symbol;Acc:HGNC:54088]
KDELR3	0.204224	1.97433	1.23952	2.81135	2.30998	2.29925	#N/A	2.38932	2.2889	2.21802	1.67068	2.1548	2.16409	2.07025	2.01891	14	ENSG00000100196	KDELR3	protein_coding	KDEL endoplasmic reticulum protein retention receptor 3 [Source:HGNC Symbol;Acc:HGNC:6306]
CCDC190	0.204218	4.6034	5.69748	0.778169	4.815	4.76967	#N/A	5.89931	6.68846	7.22153	0.544141	5.28295	4.59532	4.35397	2.39304	14	ENSG00000185860	CCDC190	protein_coding	coiled-coil domain containing 190 [Source:HGNC Symbol;Acc:HGNC:28736]
#249417	0.204215	2.4399	1.38538	1.64379	1.36968	3.12049	#N/A	2.49906	2.26228	2.76742	0.702839	3.05817	3.41239	3.63481	1.92279	14	ENSG00000249417		lncRNA	novel transcript, antisense to ZBTB38 & ACPL2
LINC01931	0.203375	3.08785	1.50732	1.32429	1.12879	3.89851	#N/A	4.0032	3.91693	4.31375	3.85695	3.63588	4.02973	3.50987	2.92116	14	ENSG00000162947	LINC01931	lncRNA	long intergenic non-protein coding RNA 1931 [Source:HGNC Symbol;Acc:HGNC:52743]
IL17B	0.272806	4.43526	5.94024	4.85164	5.25505	6.3987	#N/A	7.77361	8.19713	6.96587	0.203247	7.53062	6.67169	7.34984	2.35573	14	ENSG00000127743	IL17B	protein_coding	interleukin 17B [Source:HGNC Symbol;Acc:HGNC:5982]
ODAD2	0.236669	3.47067	3.94119	4.09126	3.09969	5.05858	#N/A	6.52912	5.89394	6.92089	0.203102	5.67448	5.25489	5.53642	3.30375	14	ENSG00000169126	ODAD2	protein_coding	outer dynein arm docking complex subunit 2 [Source:HGNC Symbol;Acc:HGNC:25583]
FAM181A#140067	0.202417	4.49991	6.0961	0.821871	4.36315	2.48601	#N/A	2.84156	3.54191	3.21709	1.02818	2.16508	2.57359	2.38253	4.86986	14	ENSG00000140067	FAM181A	protein_coding	family with sequence similarity 181 member A [Source:HGNC Symbol;Acc:HGNC:20491]
LINC02259	0.201976	2.33142	2.05909	2.70903	0.941847	1.81991	#N/A	2.48069	2.08429	2.47199	0.692229	1.96672	2.0096	2.30101	2.02486	14	ENSG00000259783	LINC02259	lncRNA	long intergenic non-protein coding RNA 2259 [Source:HGNC Symbol;Acc:HGNC:53172]
MUC19	0.201466	4.29579	0.282749	0.251524	0.271441	0.29088	#N/A	7.21537	0.667964	0.298544	0.217591	6.20678	5.40632	0.48866	0.315323	14	ENSG00000205592	MUC19	protein_coding	mucin 19, oligomeric [Source:HGNC Symbol;Acc:HGNC:14362]
#285886	0.200553	3.41913	3.25145	2.84042	1.79697	2.265	#N/A	2.38568	2.90683	2.44247	1.03203	2.34726	2.54722	2.30143	2.929	14	ENSG00000285886		lncRNA	novel transcript
SLC10A6	0.199879	1.03692	1.68603	0.848253	2.46731	2.18691	#N/A	2.29797	2.56268	2.40596	0.351296	2.77526	2.72521	3.07197	2.21702	14	ENSG00000145283	SLC10A6	protein_coding	solute carrier family 10 member 6 [Source:HGNC Symbol;Acc:HGNC:30603]
LINC02446	0.209659	0.697485	0.306727	1.51645	0.400083	6.01448	#N/A	8.04718	8.54488	7.70772	0.198667	7.32063	7.82625	5.85977	0.308258	14	ENSG00000256039	LINC02446	lncRNA	long intergenic non-protein coding RNA 2446 [Source:HGNC Symbol;Acc:HGNC:53378]
SLIT1	0.198305	1.71956	2.27738	1.11098	2.16031	1.9185	#N/A	2.36743	2.54025	2.66771	0.921051	1.77808	1.58206	1.73311	1.87659	14	ENSG00000187122	SLIT1	protein_coding	slit guidance ligand 1 [Source:HGNC Symbol;Acc:HGNC:11085]
GARIN5A	0.239283	4.35442	5.86534	0.331171	0.739504	2.76668	#N/A	5.00015	4.55659	4.70052	0.197572	2.66055	2.97667	2.27551	0.616965	14	ENSG00000142530	GARIN5A	protein_coding	golgi associated RAB2 interactor 5A [Source:HGNC Symbol;Acc:HGNC:25107]
PANCR	0.19688	3.35956	4.88717	3.09992	2.72277	2.19759	#N/A	2.12222	2.04314	2.17333	1.17476	1.90599	1.95787	2.329	4.33723	14	ENSG00000250103	PANCR	lncRNA	PITX2 adjacent non-coding RNA [Source:HGNC Symbol;Acc:HGNC:52282]
#251567	0.195657	4.64003	4.67078	0.798602	4.60987	5.82864	#N/A	6.39302	7.52672	6.00418	0.305646	6.43342	6.45758	8.37624	6.28107	14	ENSG00000251567		lncRNA	novel transcript
#259754	0.19546	4.5142	5.12383	4.02217	5.46229	5.2448	#N/A	7.06285	6.84823	6.14092	0.35801	6.84394	6.0694	0.402379	4.35875	14	ENSG00000259754		lncRNA	novel transcript
L1TD1	0.193206	3.75113	1.78431	0.689185	3.17554	0.772228	#N/A	6.10442	6.3107	5.98741	0.210549	6.46151	6.13641	5.87228	3.42288	14	ENSG00000240563	L1TD1	protein_coding	LINE1 type transposase domain containing 1 [Source:HGNC Symbol;Acc:HGNC:25595]
LINC01271	0.192559	4.16682	5.07741	0.527453	0.278423	5.21199	#N/A	4.90293	5.73497	4.72032	0.224768	5.44468	5.28663	4.00861	4.8533	14	ENSG00000233077	LINC01271	lncRNA	long intergenic non-protein coding RNA 1271 [Source:HGNC Symbol;Acc:HGNC:50327]
LINC02523	0.191708	3.72993	5.7835	0.241175	2.89522	3.7625	#N/A	2.16139	2.91237	2.77584	1.65043	3.71314	3.70561	3.95327	0.828185	14	ENSG00000224506	LINC02523	lncRNA	long intergenic non-protein coding RNA 2523 [Source:HGNC Symbol;Acc:HGNC:53542]
PLA2G4E	0.191196	4.00897	6.86687	4.97629	5.75462	2.42242	#N/A	3.00324	3.29234	2.88057	2.07088	3.34173	3.33522	3.48138	5.70938	14	ENSG00000188089	PLA2G4E	protein_coding	phospholipase A2 group IVE [Source:HGNC Symbol;Acc:HGNC:24791]
SNTG1	0.190811	1.25481	3.92387	1.98766	2.64427	4.72485	#N/A	4.31165	5.10203	4.27302	1.47421	4.11953	4.04399	4.30056	2.97715	14	ENSG00000147481	SNTG1	protein_coding	syntrophin gamma 1 [Source:HGNC Symbol;Acc:HGNC:13740]
#265980	0.190481	5.90003	6.31598	0.300214	0.278207	0.355651	#N/A	8.98284	8.10269	0.660925	0.262729	6.27115	6.41141	7.11053	0.385029	14	ENSG00000265980		lncRNA	novel transcript
IL20RB-AS1	0.189553	2.26644	1.60961	2.71801	1.99533	3.08295	#N/A	3.97405	3.36914	3.65858	0.665541	3.04106	3.20559	2.82951	3.06605	14	ENSG00000249407	IL20RB-AS1	lncRNA	IL20RB antisense RNA 1 [Source:HGNC Symbol;Acc:HGNC:40298]
TRIM61	0.189377	5.10543	2.40727	3.64406	1.64872	4.54336	#N/A	4.86908	5.61977	5.02511	0.566353	5.9998	5.80579	5.84932	3.22891	14	ENSG00000183439	TRIM61	protein_coding	tripartite motif containing 61 [Source:HGNC Symbol;Acc:HGNC:24339]
LINC00958	0.241437	4.41114	0.750564	0.285013	0.73397	0.305462	#N/A	6.69891	6.19455	6.2505	0.189197	6.69163	6.34722	0.306585	5.48888	14	ENSG00000251381	LINC00958	lncRNA	long intergenic non-protein coding RNA 958 [Source:HGNC Symbol;Acc:HGNC:48671]
#287592	0.188867	5.37345	0.474076	0.755873	5.63564	3.29665	#N/A	3.54171	3.38702	3.70886	1.47007	4.32562	4.03012	5.25883	5.76104	14	ENSG00000287592		lncRNA	novel transcript
LNCOC1	0.188762	2.43279	1.94336	1.94634	1.97613	1.95093	#N/A	1.83955	1.92893	1.84092	0.375685	1.88955	1.96937	1.97359	3.29507	14	ENSG00000253741	LNCOC1	lncRNA	lncRNA associated with ovarian cancer 1 [Source:HGNC Symbol;Acc:HGNC:53947]
ITGA2B	0.640227	2.29543	2.49315	1.50746	2.80327	4.1634	#N/A	4.76322	5.08363	4.51577	0.187848	5.20669	4.54272	4.72392	2.56077	14	ENSG00000005961	ITGA2B	protein_coding	integrin subunit alpha 2b [Source:HGNC Symbol;Acc:HGNC:6138]
FUT2	0.185956	3.22012	2.92493	1.11973	1.29136	5.36995	#N/A	5.89065	6.2309	5.65359	0.247762	5.70366	3.77746	5.38535	1.62492	14	ENSG00000176920	FUT2	protein_coding	fucosyltransferase 2 [Source:HGNC Symbol;Acc:HGNC:4013]
#244137	0.185427	3.40077	2.77062	0.450123	1.7573	4.49702	#N/A	3.84649	4.05053	3.61164	0.868982	4.92627	4.66551	6.20243	2.71002	14	ENSG00000244137		lncRNA	novel transcript, antisense to CAPN9
TEX48	0.184285	5.05722	4.40724	2.03255	4.06964	5.21928	#N/A	4.88991	4.98289	4.93878	0.269284	4.72735	4.46871	4.68344	4.00482	14	ENSG00000230601	TEX48	protein_coding	testis expressed 48 [Source:HGNC Symbol;Acc:HGNC:52393]
ANKRD18B	0.184124	3.6636	5.83404	1.97408	3.38283	4.54436	#N/A	3.04351	3.85629	3.26403	0.725121	4.67146	4.96796	7.12235	4.82896	14	ENSG00000230453	ANKRD18B	protein_coding	ankyrin repeat domain 18B [Source:HGNC Symbol;Acc:HGNC:23644]
#225258	0.348052	3.91922	3.51728	0.713008	3.88165	0.734892	#N/A	5.66587	6.48695	5.66164	0.183979	3.81583	3.6782	3.09187	4.08283	14	ENSG00000225258		lncRNA	novel transcript
#284809	0.183276	4.87802	4.17786	0.592653	0.365406	0.321382	#N/A	9.16076	8.2374	0.332229	0.221342	8.0286	7.93428	6.31673	0.326868	14	ENSG00000284809		lncRNA	novel transcript
CNTN6	0.183063	3.44154	3.1964	3.06231	2.64462	4.46517	#N/A	4.60372	5.21059	4.90757	2.21891	5.03882	5.46846	5.28848	2.76525	14	ENSG00000134115	CNTN6	protein_coding	contactin 6 [Source:HGNC Symbol;Acc:HGNC:2176]
PIK3CA-DT	0.182588	3.24522	3.14147	2.25618	3.12105	3.05261	#N/A	3.41726	3.38235	3.90256	0.614313	3.18692	3.12329	2.90041	3.88522	14	ENSG00000229102	PIK3CA-DT	lncRNA	PIK3CA divergent transcript [Source:HGNC Symbol;Acc:HGNC:52932]
LCT	0.182099	3.61049	4.04105	0.822346	3.99353	4.7724	#N/A	5.71448	5.36229	5.41105	0.305643	4.69468	5.12535	4.38499	4.65241	14	ENSG00000115850	LCT	protein_coding	lactase [Source:HGNC Symbol;Acc:HGNC:6530]
ESPN	0.218015	4.15314	3.80228	1.24519	3.84508	5.87713	#N/A	6.87436	6.43438	6.07832	0.181698	6.74462	5.4515	0.7506	4.2469	14	ENSG00000187017	ESPN	protein_coding	espin [Source:HGNC Symbol;Acc:HGNC:13281]
LINC01823	0.181347	3.89082	4.6549	0.481993	3.22099	3.54515	#N/A	4.31765	4.41936	4.33373	0.563142	3.25112	3.1688	3.09747	0.408049	14	ENSG00000224655	LINC01823	lncRNA	long intergenic non-protein coding RNA 1823 [Source:HGNC Symbol;Acc:HGNC:52628]
PP2D1	0.181098	1.14466	1.15729	1.41012	1.42396	2.05884	#N/A	1.99489	1.895	2.04439	1.94938	1.97856	2.12436	2.16526	1.53336	14	ENSG00000183977	PP2D1	protein_coding	protein phosphatase 2C like domain containing 1 [Source:HGNC Symbol;Acc:HGNC:28406]
SPIB	0.180867	4.34567	0.387688	0.691877	2.80852	2.11761	#N/A	5.6263	5.20477	4.82348	0.223473	2.39648	2.4861	2.19928	3.65004	14	ENSG00000269404	SPIB	protein_coding	Spi-B transcription factor [Source:HGNC Symbol;Acc:HGNC:11242]
TNR	0.180787	2.06529	4.18934	0.44553	1.04034	0.974282	#N/A	5.83823	5.91354	4.84888	0.296089	5.14157	4.45895	3.28143	3.26518	14	ENSG00000116147	TNR	protein_coding	tenascin R [Source:HGNC Symbol;Acc:HGNC:11953]
CD8A	0.179736	4.44685	5.43423	0.951156	3.25186	5.78293	#N/A	8.05447	6.94605	6.25524	0.381492	6.84026	5.91753	6.32713	4.15128	14	ENSG00000153563	CD8A	protein_coding	CD8a molecule [Source:HGNC Symbol;Acc:HGNC:1706]
#286995	0.26696	1.36738	0.250523	0.243904	0.248595	0.265461	#N/A	0.465601	0.28097	0.283885	0.178886	0.597785	4.70556	0.257461	0.238069	14	ENSG00000286995		lncRNA	novel transcript
F11	0.178354	4.6665	5.66428	3.65736	0.407857	3.28608	#N/A	3.90089	4.64139	4.31351	1.18517	3.10019	3.459	3.68703	5.13387	14	ENSG00000088926	F11	protein_coding	coagulation factor XI [Source:HGNC Symbol;Acc:HGNC:3529]
LINC02941	0.236616	5.92666	5.48381	0.249645	3.09181	0.73802	#N/A	8.37769	7.58603	0.308207	0.178287	8.35621	6.2936	0.383883	4.8278	14	ENSG00000236013	LINC02941	lncRNA	long intergenic non-protein coding RNA 2941 [Source:HGNC Symbol;Acc:HGNC:55956]
BNIPL	0.177891	1.65609	2.72587	0.932098	1.38626	1.38365	#N/A	1.65937	1.76199	1.67266	0.841553	1.24092	1.05775	1.43416	2.41266	14	ENSG00000163141	BNIPL	protein_coding	BCL2 interacting protein like [Source:HGNC Symbol;Acc:HGNC:16976]
#288088	0.23873	2.17589	3.77106	0.293528	0.834051	4.48022	#N/A	4.62556	5.24392	4.60637	0.177411	6.17658	5.93195	0.377406	3.60958	14	ENSG00000288088		lncRNA	novel transcript
LINC01362	0.176542	2.51593	1.92768	2.36659	2.24915	3.41224	#N/A	2.31627	2.32146	2.80369	0.380628	2.66423	3.05658	2.96798	2.62683	14	ENSG00000230817	LINC01362	lncRNA	long intergenic non-protein coding RNA 1362 [Source:HGNC Symbol;Acc:HGNC:50596]
LINC01916	0.176269	0.614032	0.240845	0.23723	0.378936	0.708588	#N/A	6.33567	0.673131	6.45825	0.175796	6.3615	0.253517	5.20342	0.247249	14	ENSG00000264232	LINC01916	lncRNA	long intergenic non-protein coding RNA 1916 [Source:HGNC Symbol;Acc:HGNC:52735]
LINC00880	0.174455	4.05551	4.13276	0.735341	3.68086	4.45102	#N/A	4.58511	3.75716	3.55186	0.344502	3.84111	4.0213	3.87229	4.67651	14	ENSG00000243629	LINC00880	lncRNA	long intergenic non-protein coding RNA 880 [Source:HGNC Symbol;Acc:HGNC:27948]
#287635	0.173516	3.94394	5.89731	0.894457	0.362403	3.83786	#N/A	3.55262	3.35671	3.73174	0.690486	3.64106	3.72305	3.57869	4.8364	14	ENSG00000287635		lncRNA	novel transcript
#260926	0.171977	2.53827	2.57362	2.36658	1.01451	0.998577	#N/A	1.12666	0.930149	1.11718	0.977146	1.01453	1.058	1.45179	3.77999	14	ENSG00000260926		lncRNA	novel transcript
CACNA2D4#151062	0.171267	3.97338	3.77625	1.55556	3.64478	4.13366	#N/A	5.22895	6.8846	6.86014	0.214371	4.71837	4.58391	5.38701	2.06301	14	ENSG00000151062	CACNA2D4	protein_coding	calcium voltage-gated channel auxiliary subunit alpha2delta 4 [Source:HGNC Symbol;Acc:HGNC:20202]
LINC00850	0.171111	0.857862	4.2445	0.280729	0.577628	4.13123	#N/A	3.91043	3.14447	3.54255	0.406347	3.7649	3.72023	3.70966	3.09386	14	ENSG00000280752	LINC00850	lncRNA	long intergenic non-protein coding RNA 850 [Source:HGNC Symbol;Acc:HGNC:45092]
PPP2R2C	0.171101	2.54107	3.01612	0.691192	3.48282	3.42405	#N/A	5.78958	4.93998	5.38329	0.3655	4.89351	4.13213	5.73102	3.18214	14	ENSG00000074211	PPP2R2C	protein_coding	protein phosphatase 2 regulatory subunit Bgamma [Source:HGNC Symbol;Acc:HGNC:9306]
TJP3	0.170546	3.18068	3.7116	1.29196	2.87179	4.4524	#N/A	4.44076	4.1597	3.55984	0.479565	3.57844	2.76225	3.89039	3.27074	14	ENSG00000105289	TJP3	protein_coding	tight junction protein 3 [Source:HGNC Symbol;Acc:HGNC:11829]
PURPL	0.170539	1.36452	1.53081	0.256334	0.794998	0.598275	#N/A	6.78711	0.354956	4.20006	0.174405	6.41336	5.07006	0.438709	2.70068	14	ENSG00000250337	PURPL	lncRNA	p53 upregulated regulator of p53 levels [Source:HGNC Symbol;Acc:HGNC:48995]
SLC10A2	0.169921	0.413599	0.340244	0.276282	0.28394	5.25016	#N/A	9.68298	9.16293	0.31246	0.206379	6.07261	6.30867	4.2776	0.397732	14	ENSG00000125255	SLC10A2	protein_coding	solute carrier family 10 member 2 [Source:HGNC Symbol;Acc:HGNC:10906]
LINC02465	0.169469	4.96382	6.41197	0.549538	0.535387	6.80622	#N/A	6.97173	7.20678	7.80912	0.280035	7.31361	7.29282	7.37118	6.63509	14	ENSG00000249618	LINC02465	lncRNA	long intergenic non-protein coding RNA 2465 [Source:HGNC Symbol;Acc:HGNC:53403]
RALYL	2.86519	0.949401	3.85892	0.690652	2.21964	0.674915	#N/A	3.85492	3.62637	4.42053	0.168613	3.58376	3.16824	3.48893	3.99871	14	ENSG00000184672	RALYL	protein_coding	RALY RNA binding protein like [Source:HGNC Symbol;Acc:HGNC:27036]
#285842	0.168471	5.21703	5.234	3.05692	0.635926	0.372639	#N/A	7.27014	7.3849	7.18159	0.188078	6.75908	8.05909	6.48372	5.92989	14	ENSG00000285842		lncRNA	novel transcript
TTLL9	0.169011	2.29838	2.47979	0.20844	1.08323	3.90472	#N/A	4.74416	4.43354	4.02377	0.16787	4.13079	3.66928	4.81043	2.63478	14	ENSG00000131044	TTLL9	protein_coding	tubulin tyrosine ligase like 9 [Source:HGNC Symbol;Acc:HGNC:16118]
IL19	0.167641	3.61534	5.24202	2.69787	4.25404	0.690471	#N/A	5.65629	6.18844	5.46715	0.270378	6.01941	5.41925	6.06611	0.689565	14	ENSG00000142224	IL19	protein_coding	interleukin 19 [Source:HGNC Symbol;Acc:HGNC:5990]
GP6#088053	0.166857	1.63188	2.62329	0.7555	1.74091	1.23164	#N/A	1.23187	1.4222	1.53192	0.572121	1.13567	1.15485	1.46227	1.03865	14	ENSG00000088053	GP6	protein_coding	glycoprotein VI platelet [Source:HGNC Symbol;Acc:HGNC:14388]
MGAT4D	0.166401	4.29977	5.03416	0.442503	4.77944	5.30726	#N/A	6.78171	7.44049	7.22196	0.419499	5.99065	5.32233	5.84893	5.52935	14	ENSG00000205301	MGAT4D	protein_coding	MGAT4 family member D [Source:HGNC Symbol;Acc:HGNC:43619]
ENAM	0.16627	3.34086	5.44492	0.511763	1.03825	1.41494	#N/A	1.28147	1.49437	1.64946	0.647008	1.68347	2.12647	1.76261	3.93851	14	ENSG00000132464	ENAM	protein_coding	enamelin [Source:HGNC Symbol;Acc:HGNC:3344]
#259410	0.166179	5.22616	5.1321	0.425423	4.43041	4.01471	#N/A	5.31232	5.4242	4.70745	0.371919	5.18713	5.02185	5.47385	4.11467	14	ENSG00000259410		lncRNA	novel transcript
PHLDA1	0.165975	2.81363	1.6705	0.396445	1.5267	0.250727	#N/A	3.89724	4.62524	4.91637	0.175541	5.09397	0.883004	0.347598	1.01599	14	ENSG00000139289	PHLDA1	protein_coding	pleckstrin homology like domain family A member 1 [Source:HGNC Symbol;Acc:HGNC:8933]
CAPN9	0.165368	3.9406	3.1278	0.630542	1.95542	4.89101	#N/A	4.00399	3.83401	3.74773	0.362195	5.56486	4.47951	5.84789	3.60307	14	ENSG00000135773	CAPN9	protein_coding	calpain 9 [Source:HGNC Symbol;Acc:HGNC:1486]
#287402	0.165306	4.88761	5.23583	3.11489	4.21538	5.14498	#N/A	6.51353	7.47818	7.32205	0.375763	6.816	6.93184	1.08536	1.11025	14	ENSG00000287402		lncRNA	novel transcript
#228697	0.164389	1.71792	4.6496	2.30861	3.87732	4.52188	#N/A	6.51073	6.89514	6.86047	0.29454	5.75061	6.06389	6.365	3.27572	14	ENSG00000228697		lncRNA	novel transcript
MANEAL	0.164179	2.85197	4.33615	0.218812	0.516262	4.1209	#N/A	4.80113	4.3919	4.67666	0.182913	4.51053	4.90775	4.97395	4.1764	14	ENSG00000185090	MANEAL	protein_coding	mannosidase endo-alpha like [Source:HGNC Symbol;Acc:HGNC:26452]
#284309	0.164059	4.00001	0.282639	0.411967	0.279003	6.25918	#N/A	5.90735	5.06542	5.64482	0.20382	5.14583	4.81802	3.98767	0.410562	14	ENSG00000284309		lncRNA	novel transcript
GPN3	0.163834	2.84331	2.67859	1.31682	1.13624	1.80777	#N/A	1.88946	1.87318	2.19006	0.832872	1.74296	2.01302	2.05623	3.40908	14	ENSG00000111231	GPN3	protein_coding	GPN-loop GTPase 3 [Source:HGNC Symbol;Acc:HGNC:30186]
DYTN	0.163746	1.48863	0.608287	0.259561	4.54837	0.245134	#N/A	6.79566	6.29576	5.27223	0.190616	6.23915	4.97812	0.410388	4.89578	14	ENSG00000232125	DYTN	protein_coding	dystrotelin [Source:HGNC Symbol;Acc:HGNC:23279]
SLC30A2	0.163233	4.60259	4.55858	1.5519	0.27055	4.18054	#N/A	4.41715	4.56427	4.42706	0.933562	5.33737	5.08475	5.65108	0.833751	14	ENSG00000158014	SLC30A2	protein_coding	solute carrier family 30 member 2 [Source:HGNC Symbol;Acc:HGNC:11013]
CFAP206	0.162413	3.4717	3.07662	3.74942	3.80476	4.18031	#N/A	3.8005	4.0201	4.11271	0.549241	3.84536	4.29297	4.08775	2.59343	14	ENSG00000272514	CFAP206	protein_coding	cilia and flagella associated protein 206 [Source:HGNC Symbol;Acc:HGNC:21405]
#235806	0.161849	1.0974	4.958	0.256485	2.12183	3.84464	#N/A	3.89835	3.5659	4.16668	0.352742	3.99735	4.52597	3.87694	4.27469	14	ENSG00000235806		lncRNA	novel transcript
#282840	0.161604	3.37594	4.06838	0.236558	0.74355	2.91738	#N/A	6.00316	6.27603	6.56798	0.199096	4.75858	4.55578	4.40848	2.15768	14	ENSG00000282840		lncRNA	novel transcript
#287083	0.161424	4.57507	4.95365	4.2866	5.35822	0.82722	#N/A	6.65141	6.71048	6.33646	0.275823	6.18679	5.95181	5.85127	5.17245	14	ENSG00000287083		lncRNA	novel transcript
#238171	0.16112	4.36157	5.56228	0.329163	2.45545	3.99073	#N/A	4.70575	4.44289	5.43436	0.545325	4.64152	4.34828	4.85243	4.7025	14	ENSG00000238171		lncRNA	novel transcript
LINC00520	0.161079	4.72457	5.08734	1.08499	4.78684	3.45275	#N/A	4.28493	3.67564	3.98699	0.546993	2.89166	3.25682	2.72295	0.898191	14	ENSG00000258791	LINC00520	lncRNA	long intergenic non-protein coding RNA 520 [Source:HGNC Symbol;Acc:HGNC:19843]
LINC02421	0.161073	3.31616	4.32554	1.68358	2.05171	1.90013	#N/A	1.87854	2.34312	2.36839	1.03838	1.39749	1.61769	1.33909	4.92315	14	ENSG00000255970	LINC02421	lncRNA	long intergenic non-protein coding RNA 2421 [Source:HGNC Symbol;Acc:HGNC:53351]
LIN28B	0.161027	2.77418	0.28123	0.166663	0.859137	0.691988	#N/A	5.11189	4.91271	4.39167	0.183538	4.74295	4.29871	4.2963	1.156	14	ENSG00000187772	LIN28B	protein_coding	lin-28 homolog B [Source:HGNC Symbol;Acc:HGNC:32207]
UBE2C	0.167146	3.40774	4.1546	0.321997	0.32821	1.95954	#N/A	5.64238	4.56178	4.87548	0.16075	2.03487	2.14264	2.29056	0.325342	14	ENSG00000175063	UBE2C	protein_coding	ubiquitin conjugating enzyme E2 C [Source:HGNC Symbol;Acc:HGNC:15937]
KLRG2	0.160691	4.008	1.99586	3.00326	4.81882	4.98538	#N/A	6.32796	6.04294	5.85115	0.332049	5.35707	4.92785	6.63931	3.69485	14	ENSG00000188883	KLRG2	protein_coding	killer cell lectin like receptor G2 [Source:HGNC Symbol;Acc:HGNC:24778]
LINC00426	0.16067	4.20719	4.06134	0.686927	0.250215	0.288576	#N/A	9.02594	8.21147	0.409375	0.256636	7.88793	0.303931	6.75526	5.63754	14	ENSG00000238121	LINC00426	lncRNA	long intergenic non-protein coding RNA 426 [Source:HGNC Symbol;Acc:HGNC:42761]
SLC26A9	0.160614	4.29968	0.314723	0.970351	3.17953	3.19702	#N/A	4.16771	4.41339	4.02485	0.62132	3.47804	3.81863	4.323	0.301649	14	ENSG00000174502	SLC26A9	protein_coding	solute carrier family 26 member 9 [Source:HGNC Symbol;Acc:HGNC:14469]
#286818	0.160457	0.534736	2.92319	0.245089	0.255405	4.1821	#N/A	4.39557	4.84224	4.61895	0.172056	4.58424	5.29384	4.93286	0.260593	14	ENSG00000286818		lncRNA	novel transcript
#285675	0.160364	1.31788	3.14957	0.951993	1.76148	3.12473	#N/A	2.78035	2.55364	2.86202	0.290076	2.92793	3.25645	3.54294	1.72326	14	ENSG00000285675		lncRNA	novel transcript
USP12-DT	0.160337	3.72476	3.64113	2.83351	2.57313	0.418754	#N/A	5.02864	5.59034	5.25842	0.418966	5.04274	5.38619	4.84365	3.43974	14	ENSG00000230641	USP12-DT	lncRNA	USP12 divergent transcript [Source:HGNC Symbol;Acc:HGNC:39962]
#285960	0.24219	3.13335	5.49348	0.259486	0.338853	0.269176	#N/A	6.04639	7.14246	0.591421	0.159534	7.49825	6.21668	5.97575	3.00679	14	ENSG00000285960		lncRNA	novel transcript
LINC01250	0.159104	3.23056	1.51795	0.67904	1.03168	3.9408	#N/A	4.47375	5.36052	4.11628	0.247787	5.17894	4.00521	4.93278	3.26713	14	ENSG00000234423	LINC01250	lncRNA	long intergenic non-protein coding RNA 1250 [Source:HGNC Symbol;Acc:HGNC:49844]
#223829	0.158866	2.51978	2.27007	0.209816	1.71393	0.233051	#N/A	4.46814	4.28437	0.353401	0.177926	5.01493	5.86926	0.247399	2.46264	14	ENSG00000223829		lncRNA	novel transcript
SMPD3	0.158554	2.74395	3.21647	0.882939	3.46419	2.81133	#N/A	3.3041	3.05429	3.54718	0.444029	3.61828	3.65562	3.51438	4.55307	14	ENSG00000103056	SMPD3	protein_coding	sphingomyelin phosphodiesterase 3 [Source:HGNC Symbol;Acc:HGNC:14240]
ASB17	0.157861	3.90619	5.4132	0.224069	0.401001	3.96845	#N/A	4.15232	4.39705	4.30358	0.205879	4.33947	4.34664	3.75771	0.252335	14	ENSG00000154007	ASB17	protein_coding	ankyrin repeat and SOCS box containing 17 [Source:HGNC Symbol;Acc:HGNC:19769]
GJD2-DT	0.17449	2.86709	0.680274	0.279573	0.970784	3.28643	#N/A	3.35371	2.8893	2.99081	0.157464	3.57218	3.75171	3.78757	0.282946	14	ENSG00000250007	GJD2-DT	lncRNA	GJD2 divergent transcript [Source:HGNC Symbol;Acc:HGNC:55560]
PIEZO2	0.203911	0.485143	0.612648	2.42787	1.87783	0.406546	#N/A	2.15756	1.84927	1.962	0.156459	0.808228	0.726599	0.823996	1.50024	14	ENSG00000154864	PIEZO2	protein_coding	piezo type mechanosensitive ion channel component 2 [Source:HGNC Symbol;Acc:HGNC:26270]
KCNN1	0.157448	2.26268	2.11468	0.816531	1.50176	1.13212	#N/A	5.33274	4.43399	4.46074	0.156271	3.76531	2.92763	3.51859	1.92591	14	ENSG00000105642	KCNN1	protein_coding	potassium calcium-activated channel subfamily N member 1 [Source:HGNC Symbol;Acc:HGNC:6290]
NGEF	0.156268	3.31969	1.97737	2.20212	3.37407	4.35441	#N/A	3.83463	4.73502	3.68564	1.33318	4.38888	4.34094	4.16819	3.50919	14	ENSG00000066248	NGEF	protein_coding	neuronal guanine nucleotide exchange factor [Source:HGNC Symbol;Acc:HGNC:7807]
#235495	0.156266	3.55047	0.227732	0.216621	0.691414	1.14922	#N/A	6.53513	6.09744	6.48981	0.160756	5.70432	4.71023	4.18397	1.1255	14	ENSG00000235495		lncRNA	novel transcript
IGSF5	0.156255	0.599259	5.37063	0.245154	0.392158	0.263398	#N/A	6.086	6.8252	6.39018	0.179057	5.88984	5.49209	0.36143	4.13334	14	ENSG00000183067	IGSF5	protein_coding	immunoglobulin superfamily member 5 [Source:HGNC Symbol;Acc:HGNC:5952]
SPOCK3	0.156182	3.75205	1.0211	2.52337	3.63162	0.493483	#N/A	5.1559	6.69457	5.37476	0.185108	3.69844	2.41884	1.94869	4.13877	14	ENSG00000196104	SPOCK3	protein_coding	SPARC (osteonectin), cwcv and kazal like domains proteoglycan 3 [Source:HGNC Symbol;Acc:HGNC:13565]
#229312	0.156134	3.03862	1.65394	1.06047	2.9992	3.33001	#N/A	3.06385	2.90632	3.44083	1.22098	3.10461	3.09885	3.31592	0.711296	14	ENSG00000229312		lncRNA	novel transcript
#286035	0.155264	2.59686	2.28828	1.10322	2.59147	2.25655	#N/A	2.23258	2.26802	2.42364	0.414593	2.46213	2.12522	2.24159	2.63355	14	ENSG00000286035		lncRNA	novel transcript
C4BPB	0.155239	4.85501	0.276168	2.65095	0.254101	4.13882	#N/A	4.71348	4.40432	4.89116	2.05205	4.91449	4.61752	5.88268	0.307216	14	ENSG00000123843	C4BPB	protein_coding	complement component 4 binding protein beta [Source:HGNC Symbol;Acc:HGNC:1328]
LMO7DN	0.155007	4.87885	2.19155	0.302751	4.223	0.304507	#N/A	9.05531	0.445349	0.316701	0.354046	8.33088	0.458473	0.313569	0.431383	14	ENSG00000178734	LMO7DN	lncRNA	LMO7 downstream neighbor [Source:HGNC Symbol;Acc:HGNC:44370]
LINC00382	0.175401	2.68475	5.01589	0.287958	0.708987	2.77923	#N/A	5.637	4.78704	4.85912	0.154506	5.29046	4.33897	4.44069	0.347083	14	ENSG00000229175	LINC00382	lncRNA	long intergenic non-protein coding RNA 382 [Source:HGNC Symbol;Acc:HGNC:42709]
SULT6B1	0.154327	3.34554	4.91899	0.576824	0.571992	4.41502	#N/A	5.26614	4.53945	5.25272	0.178982	5.18385	5.092	4.82553	4.36168	14	ENSG00000138068	SULT6B1	protein_coding	sulfotransferase family 6B member 1 [Source:HGNC Symbol;Acc:HGNC:33433]
#246308	0.153721	1.88101	1.78216	0.679588	1.56087	1.88668	#N/A	2.07897	2.02526	2.26696	0.348705	2.17831	2.43026	2.42968	2.63895	14	ENSG00000246308		lncRNA	novel transcript, antisense to ZBED5
MINAR2	0.152916	1.26322	0.29804	0.241507	0.348235	0.256202	#N/A	5.07951	4.74602	4.70456	0.177176	5.2807	5.81928	0.704672	0.344486	14	ENSG00000186367	MINAR2	protein_coding	membrane integral NOTCH2 associated receptor 2 [Source:HGNC Symbol;Acc:HGNC:33914]
LINC00491	0.152123	0.276795	3.91962	0.27318	2.22754	0.33411	#N/A	6.45786	6.16779	5.81177	0.195961	5.96177	4.90442	0.801049	0.26496	14	ENSG00000250682	LINC00491	lncRNA	long intergenic non-protein coding RNA 491 [Source:HGNC Symbol;Acc:HGNC:43428]
SATL1	0.151989	4.31641	5.33792	0.520146	3.27924	3.37572	#N/A	4.30004	4.39904	4.48773	0.502488	4.55977	4.12867	3.74052	5.08756	14	ENSG00000184788	SATL1	protein_coding	spermidine/spermine N1-acetyl transferase like 1 [Source:HGNC Symbol;Acc:HGNC:27992]
CA12	0.151071	3.56419	2.25444	0.557688	1.38655	1.7882	#N/A	5.13719	5.04619	5.108	0.178605	3.92955	3.2507	3.59445	1.36768	14	ENSG00000074410	CA12	protein_coding	carbonic anhydrase 12 [Source:HGNC Symbol;Acc:HGNC:1371]
#272024	0.150955	2.96806	2.05927	0.198248	0.552407	2.08343	#N/A	2.05852	2.10606	2.31183	0.175084	2.24851	2.16498	2.54389	0.244544	14	ENSG00000272024		lncRNA	novel transcript
LINC02398	0.150487	4.62156	2.11726	0.270372	0.963534	3.83924	#N/A	4.31719	4.63915	4.51512	0.26213	4.04862	4.32925	3.56592	1.36078	14	ENSG00000256287	LINC02398	lncRNA	long intergenic non-protein coding RNA 2398 [Source:HGNC Symbol;Acc:HGNC:53325]
LINC02502	0.150399	2.24845	0.258747	0.246275	1.27694	2.57042	#N/A	1.53356	1.69533	1.81385	0.233211	6.29539	5.44332	0.594575	0.258049	14	ENSG00000250392	LINC02502	lncRNA	long intergenic non-protein coding RNA 2502 [Source:HGNC Symbol;Acc:HGNC:53491]
FXYD7	0.149865	2.21285	1.67374	0.936073	1.02231	1.43692	#N/A	1.69146	1.82134	1.74793	0.321556	1.69016	1.51176	2.04656	0.730368	14	ENSG00000221946	FXYD7	protein_coding	FXYD domain containing ion transport regulator 7 [Source:HGNC Symbol;Acc:HGNC:4034]
DDX4	0.14945	3.94613	4.5157	0.321029	1.03931	4.46862	#N/A	5.39887	5.58047	4.53019	0.206037	5.1222	4.44615	4.63246	0.306357	14	ENSG00000152670	DDX4	protein_coding	DEAD-box helicase 4 [Source:HGNC Symbol;Acc:HGNC:18700]
#236854	0.14937	4.44425	5.67635	0.282359	1.01304	0.297847	#N/A	5.31983	5.97128	5.46696	0.207097	6.89551	6.0266	6.19612	0.438537	14	ENSG00000236854		lncRNA	long intergenic non-protein coding RNA 486 [Source:NCBI gene (formerly Entrezgene);Acc:285045]
ALDOB	0.148586	3.37158	3.76256	0.435095	2.93755	2.91963	#N/A	3.89156	3.77771	3.74936	0.244512	3.50012	3.31932	3.59826	3.62094	14	ENSG00000136872	ALDOB	protein_coding	aldolase, fructose-bisphosphate B [Source:HGNC Symbol;Acc:HGNC:417]
#286833	0.148563	3.33357	3.17763	0.309599	1.5612	2.18346	#N/A	2.16508	2.39593	2.32338	0.453759	2.26458	1.80822	2.38443	1.52872	14	ENSG00000286833		lncRNA	novel transcript
GGH	0.148178	1.82069	1.95116	1.64804	1.90269	4.49069	#N/A	4.01998	4.62367	4.85469	0.355048	5.67491	5.35077	5.97409	3.14717	14	ENSG00000137563	GGH	protein_coding	gamma-glutamyl hydrolase [Source:HGNC Symbol;Acc:HGNC:4248]
#225214	0.148025	3.26878	1.97971	0.435968	2.07514	0.478727	#N/A	3.97381	3.43979	3.33666	0.17388	3.44437	3.40826	2.9811	2.82321	14	ENSG00000225214		lncRNA	novel transcript (LOC100127920)
#286598	0.147887	4.94771	0.292375	0.282315	0.475335	5.46866	#N/A	4.62613	6.5155	5.59643	0.267154	6.24125	0.682677	5.28903	0.305421	14	ENSG00000286598		lncRNA	novel transcript
NLRP2#022556	0.146664	2.61847	0.744817	0.383614	0.187358	0.23584	#N/A	1.20112	0.74472	0.743292	0.183383	2.39894	0.438096	0.273562	1.55003	14	ENSG00000022556	NLRP2	protein_coding	NLR family pyrin domain containing 2 [Source:HGNC Symbol;Acc:HGNC:22948]
#287729	0.14645	3.91484	3.30634	0.56019	1.77995	3.12355	#N/A	2.53463	2.6335	2.81015	0.489229	3.03552	3.04587	2.77122	3.30308	14	ENSG00000287729		lncRNA	novel transcript
ACSBG1	0.146346	1.99112	3.10293	1.64958	2.26309	2.60761	#N/A	2.94403	2.97384	2.65645	1.14154	2.60126	2.62496	2.62746	2.61143	14	ENSG00000103740	ACSBG1	protein_coding	acyl-CoA synthetase bubblegum family member 1 [Source:HGNC Symbol;Acc:HGNC:29567]
#283573	0.146262	3.40234	0.559995	0.281969	0.334365	0.61089	#N/A	6.77627	8.05616	6.66763	0.19155	6.9289	6.79838	6.31592	0.893663	14	ENSG00000283573		lncRNA	novel transcript
AGK-DT	0.145696	2.7034	1.70977	0.291777	1.14836	2.99215	#N/A	2.88309	3.37999	2.79738	0.404953	3.19242	3.68804	3.06357	2.29109	14	ENSG00000261570	AGK-DT	lncRNA	AGK divergent transcript [Source:HGNC Symbol;Acc:HGNC:55356]
MYBPHL	0.158823	4.85995	4.11778	0.225545	0.921395	2.21608	#N/A	4.8701	4.7503	4.49509	0.145671	4.935	4.54644	3.58227	2.90602	14	ENSG00000221986	MYBPHL	protein_coding	myosin binding protein H like [Source:HGNC Symbol;Acc:HGNC:30434]
TAF7L	0.145588	4.7936	3.99743	0.242085	0.641683	0.321526	#N/A	5.68799	6.0561	5.01422	0.155838	5.95539	5.17373	5.56627	4.662	14	ENSG00000102387	TAF7L	protein_coding	TATA-box binding protein associated factor 7 like [Source:HGNC Symbol;Acc:HGNC:11548]
C3orf84	0.144978	2.01277	2.2283	0.838211	1.21073	2.88196	#N/A	4.92337	5.53985	4.44025	0.165951	5.34651	4.80619	4.24779	1.55431	14	ENSG00000236980	C3orf84	protein_coding	chromosome 3 open reading frame 84 [Source:HGNC Symbol;Acc:HGNC:44666]
#228563	0.144901	0.320891	0.323223	0.22187	0.259601	0.293304	#N/A	4.81819	5.49283	5.55523	1.05117	6.38883	5.99741	0.258248	0.244909	14	ENSG00000228563		lncRNA	novel transcript
#286285	0.155987	0.349345	4.39735	0.241216	0.318841	1.22561	#N/A	4.80782	5.58364	4.49623	0.144293	3.9873	4.35352	4.04562	0.259847	14	ENSG00000286285		lncRNA	novel transcript
DDIT4L-AS1	0.143594	5.26917	3.62907	0.244366	0.372203	1.64769	#N/A	5.28332	5.33556	4.93351	0.172352	4.84286	4.45493	3.52717	2.04634	14	ENSG00000249710	DDIT4L-AS1	lncRNA	DDIT4L antisense RNA 1 [Source:HGNC Symbol;Acc:HGNC:55562]
LINC00964	0.366927	2.58342	3.56708	2.85056	0.240954	3.17818	#N/A	4.59614	4.72544	4.09387	0.143409	4.34079	4.59582	4.43834	3.83191	14	ENSG00000249816	LINC00964	lncRNA	long intergenic non-protein coding RNA 964 [Source:HGNC Symbol;Acc:HGNC:27226]
#253356	0.14301	3.1734	3.23811	0.232012	0.483563	2.68046	#N/A	3.33667	3.33511	3.33678	0.166936	2.91606	2.96227	2.93475	0.674676	14	ENSG00000253356		lncRNA	novel transcript
TRPC7-AS1	0.142867	0.432513	0.288563	0.266985	0.267794	0.374624	#N/A	5.91082	7.18809	0.702869	0.304095	7.17795	7.02889	0.282235	0.287108	14	ENSG00000248211	TRPC7-AS1	lncRNA	TRPC7 antisense RNA 1 [Source:HGNC Symbol;Acc:HGNC:40936]
TFCP2L1	0.142832	2.48001	3.75462	0.500391	1.98857	0.270717	#N/A	3.32672	5.47293	4.12513	0.574352	5.34988	4.86788	5.37481	0.782324	14	ENSG00000115112	TFCP2L1	protein_coding	transcription factor CP2 like 1 [Source:HGNC Symbol;Acc:HGNC:17925]
ARL9	0.142297	3.2413	2.64438	0.41292	1.74247	3.70498	#N/A	4.08488	3.45622	3.725	0.291021	3.10052	3.21408	3.37449	4.13991	14	ENSG00000196503	ARL9	protein_coding	ADP ribosylation factor like GTPase 9 [Source:HGNC Symbol;Acc:HGNC:23592]
#285681	0.158559	3.20856	0.375504	0.197612	0.440379	0.401926	#N/A	4.97125	5.28324	4.44686	0.142169	6.00758	4.95064	0.215559	0.289868	14	ENSG00000285681		lncRNA	novel transcript, antisense to MC4R
FILNC1	0.141916	3.71692	1.45582	0.764868	0.287478	4.51779	#N/A	6.13724	5.5259	4.94297	0.233769	5.52631	4.31124	5.25625	0.352647	14	ENSG00000231426	FILNC1	lncRNA	FOXO induced long non-coding RNA 1 [Source:HGNC Symbol;Acc:HGNC:53755]
TSPAN1	0.148198	1.2366	0.451309	0.186566	0.191319	0.592631	#N/A	4.62302	3.8619	2.03487	0.141577	3.51127	3.04888	0.626526	0.782885	14	ENSG00000117472	TSPAN1	protein_coding	tetraspanin 1 [Source:HGNC Symbol;Acc:HGNC:20657]
#248533	0.141489	3.4261	0.254733	0.238872	0.242827	4.23801	#N/A	5.37864	4.71812	4.97535	0.178561	4.2826	4.58712	3.9845	0.240705	14	ENSG00000248533		lncRNA	novel transcript
SEMA3F-AS1	0.141435	1.01335	2.81548	1.44799	1.63585	2.52395	#N/A	2.91558	2.63012	2.65581	0.248109	2.53261	2.6364	2.20562	1.88898	14	ENSG00000235016	SEMA3F-AS1	lncRNA	SEMA3F antisense RNA 1 [Source:HGNC Symbol;Acc:HGNC:40518]
TMEM171	0.141347	4.84925	4.8604	0.467649	0.834873	4.98235	#N/A	3.10339	3.82484	3.59631	0.547136	6.21987	6.17632	0.457037	0.305509	14	ENSG00000157111	TMEM171	protein_coding	transmembrane protein 171 [Source:HGNC Symbol;Acc:HGNC:27031]
IGF2BP3	0.141242	1.62707	2.64268	0.951446	1.20338	2.60008	#N/A	2.81208	3.10316	2.45187	0.194012	2.50571	2.3689	2.92662	2.28781	14	ENSG00000136231	IGF2BP3	protein_coding	insulin like growth factor 2 mRNA binding protein 3 [Source:HGNC Symbol;Acc:HGNC:28868]
#265943	0.140945	2.37369	1.07789	1.40331	2.11006	0.634671	#N/A	5.32149	6.3894	5.91217	0.209723	6.94333	6.94867	5.65248	1.93528	14	ENSG00000265943		lncRNA	novel transcript, antisense to RBBP8
#235215	0.140846	3.93114	3.66404	0.220403	1.24062	0.208	#N/A	4.97474	6.4739	4.74909	0.211589	4.71448	4.57897	4.10924	3.93363	14	ENSG00000235215		lncRNA	novel transcript
SLC45A2#164175	0.140394	3.38113	3.44706	1.97133	2.69265	2.70278	#N/A	2.27845	2.47577	2.43723	0.786535	2.41759	3.00693	2.58276	3.80683	14	ENSG00000164175	SLC45A2	protein_coding	solute carrier family 45 member 2 [Source:HGNC Symbol;Acc:HGNC:16472]
#271904	0.140027	1.33406	0.236007	0.318868	0.230175	3.96702	#N/A	4.76546	4.09465	3.86632	0.164091	4.56921	4.3414	5.01437	0.321135	14	ENSG00000271904		lncRNA	novel transcript
#270210	0.13994	3.02755	3.73642	0.73955	2.51656	1.80401	#N/A	2.49623	2.61844	2.40678	0.552806	1.86776	2.01019	1.77473	3.67837	14	ENSG00000270210		lncRNA	novel transcript
LINC02209	0.139761	0.21726	0.243615	0.220529	0.206035	0.238385	#N/A	7.08979	0.8317	0.23645	0.175561	0.339148	0.255609	0.247128	0.23898	14	ENSG00000253279	LINC02209	lncRNA	long intergenic non-protein coding RNA 2209 [Source:HGNC Symbol;Acc:HGNC:27827]
SMIM10L2B-AS1	0.139028	0.763924	4.20401	0.246096	0.286858	0.2397	#N/A	6.45588	6.02889	5.54581	0.157352	5.99333	5.40448	0.282164	3.84716	14	ENSG00000228372	SMIM10L2B-AS1	lncRNA	SMIM10L2B antisense RNA 1 [Source:HGNC Symbol;Acc:HGNC:53137]
LINC02680	0.138781	1.89979	1.55159	1.9363	2.00978	2.86318	#N/A	3.38967	3.15523	3.52139	0.463609	3.13087	3.29436	3.06994	2.67847	14	ENSG00000285737	LINC02680	lncRNA	long intergenic non-protein coding RNA 2680 [Source:HGNC Symbol;Acc:HGNC:54174]
#234426	0.138419	4.02014	2.93248	0.310209	1.43816	0.758784	#N/A	6.45176	8.07421	6.66369	0.331101	6.91378	6.66939	5.68011	0.848329	14	ENSG00000234426		lncRNA	novel transcript
OPRD1	0.13831	3.57386	3.41159	0.580537	2.15667	3.83672	#N/A	5.09748	5.50889	4.99087	0.24255	5.18872	5.38114	5.15343	3.53206	14	ENSG00000116329	OPRD1	protein_coding	opioid receptor delta 1 [Source:HGNC Symbol;Acc:HGNC:8153]
#283504	0.138214	1.81022	5.78532	0.667513	4.67458	4.90383	#N/A	5.35429	5.94396	5.71468	0.292583	5.178	5.77378	5.66043	4.94695	14	ENSG00000283504		lncRNA	novel transcript
#251409	0.138153	3.56417	3.90236	0.196555	2.84575	4.91107	#N/A	4.81845	4.89614	5.01096	0.451642	4.83355	4.47512	4.7494	4.08057	14	ENSG00000251409		lncRNA	novel transcript
LERFS	0.138096	2.11591	1.57423	1.23303	1.16698	1.39636	#N/A	1.29559	1.54534	1.84343	0.379798	1.49938	1.62968	2.04207	1.64674	14	ENSG00000234665	LERFS	lncRNA	lncRNA negative regulator of fibroblast-like synoviocyte migration, SYNCRIP interacting [Source:HGNC Symbol;Acc:HGNC:51182]
#250407	0.138064	3.56168	0.729972	0.666302	0.275099	0.288062	#N/A	5.77373	5.84771	4.60334	0.191446	6.11976	3.59176	0.336156	0.379097	14	ENSG00000250407		lncRNA	novel transcript, antisense to PPP2R2B
OXTR	0.137813	3.16583	3.93111	0.231456	3.12324	1.47907	#N/A	2.17906	1.81919	2.15588	0.572778	1.1585	1.35784	1.16165	4.53524	14	ENSG00000180914	OXTR	protein_coding	oxytocin receptor [Source:HGNC Symbol;Acc:HGNC:8529]
CPMER	0.137786	3.28461	0.574703	0.274792	1.25282	2.28208	#N/A	2.36081	2.65704	2.39334	0.237699	2.30298	2.25078	2.42332	0.261887	14	ENSG00000227838	CPMER	lncRNA	cytoplasmic mesoderm regulator [Source:HGNC Symbol;Acc:HGNC:55992]
LINC01226	0.156772	0.988923	3.42583	0.604472	2.46745	0.193215	#N/A	4.39145	5.1512	4.43192	0.137394	5.34776	3.66283	0.588365	2.31864	14	ENSG00000284543	LINC01226	lncRNA	long intergenic non-protein coding RNA 1226 [Source:HGNC Symbol;Acc:HGNC:49678]
LINC01946	0.137171	5.0395	5.4197	0.310594	0.336236	4.3027	#N/A	4.27545	4.37552	4.89706	0.278056	6.01731	7.17907	5.65699	6.04037	14	ENSG00000223647	LINC01946	lncRNA	long intergenic non-protein coding RNA 1946 [Source:HGNC Symbol;Acc:HGNC:52770]
#237525	0.136562	4.54312	0.975783	0.239436	1.62427	1.02038	#N/A	3.11714	3.23735	3.29223	0.160233	4.68285	1.31104	0.6943	4.3808	14	ENSG00000237525		lncRNA	novel transcript
#287367	0.136523	0.422461	1.02917	0.966164	2.69609	0.410407	#N/A	5.10534	4.97934	1.05681	0.139544	4.5351	2.10701	0.319171	0.610329	14	ENSG00000287367		lncRNA	novel transcript
#274629	0.136484	2.70068	1.86676	0.566804	1.20186	2.88255	#N/A	3.73407	3.51968	3.54204	0.155973	3.65546	3.35821	3.3988	1.75756	14	ENSG00000274629		lncRNA	novel transcript, antisense to CUL3
#233060	0.136214	2.67467	2.48095	1.05297	0.954658	2.20029	#N/A	3.10786	2.80864	2.9538	0.192767	2.38368	2.35367	2.27737	1.69496	14	ENSG00000233060		lncRNA	novel transcript
#285569	0.135824	4.11516	4.1324	0.364849	2.71415	4.01647	#N/A	4.15725	4.17411	4.38122	0.550661	4.44832	4.10275	4.42882	2.91818	14	ENSG00000285569		lncRNA	novel transcript
#255644	0.135578	0.250897	0.198059	0.205143	0.264032	0.222601	#N/A	6.714	0.243785	0.32742	0.170812	0.258457	0.229684	0.245157	1.35682	14	ENSG00000255644		lncRNA	novel transcript
LINC00407	0.135537	1.74014	1.22388	0.149221	1.30706	1.33287	#N/A	1.2664	1.37958	1.27841	0.160227	0.951372	0.8626	1.42384	2.51659	14	ENSG00000237585	LINC00407	lncRNA	long intergenic non-protein coding RNA 407 [Source:HGNC Symbol;Acc:HGNC:42739]
#287410	0.135529	2.82416	2.88562	0.214436	0.219842	0.385056	#N/A	6.23194	5.24461	5.55254	0.154872	5.14848	4.64487	3.87573	0.395822	14	ENSG00000287410		lncRNA	novel transcript
#286707	0.135441	2.905	3.02691	0.932866	1.31131	2.88818	#N/A	3.82542	3.83745	3.82626	0.16701	4.23658	4.18856	3.27714	2.87277	14	ENSG00000286707		lncRNA	novel transcript
GRM8	0.135047	2.81848	2.66433	1.62736	1.28609	3.36927	#N/A	4.23884	4.31852	3.74357	0.201005	4.26377	3.9602	4.43206	1.22913	14	ENSG00000179603	GRM8	protein_coding	glutamate metabotropic receptor 8 [Source:HGNC Symbol;Acc:HGNC:4600]
CTXND1	0.13484	1.89499	3.47039	0.367824	0.250278	4.44406	#N/A	3.97625	3.75842	4.85665	0.268843	4.33459	4.73249	4.63479	3.83548	14	ENSG00000259417	CTXND1	protein_coding	cortexin domain containing 1 [Source:HGNC Symbol;Acc:HGNC:50507]
LINC02365	0.134773	3.66044	4.47712	1.04585	3.74617	4.25382	#N/A	4.44749	5.13824	4.81875	0.159872	4.5429	4.57749	4.82115	4.1234	14	ENSG00000254233	LINC02365	lncRNA	long intergenic non-protein coding RNA 2365 [Source:HGNC Symbol;Acc:HGNC:53285]
ACAN	0.134712	3.99493	4.38042	0.987025	2.07844	0.333617	#N/A	7.01335	7.17203	6.07452	0.182221	7.47326	5.95536	0.377611	1.64475	14	ENSG00000157766	ACAN	protein_coding	aggrecan [Source:HGNC Symbol;Acc:HGNC:319]
TAFA5	0.134614	2.05907	1.11247	0.381181	2.26574	3.27351	#N/A	3.31148	3.92679	3.18287	0.465935	5.06075	4.46263	4.27919	2.73211	14	ENSG00000219438	TAFA5	protein_coding	TAFA chemokine like family member 5 [Source:HGNC Symbol;Acc:HGNC:21592]
#251205	0.133939	0.297629	0.526437	0.272238	0.578324	0.303936	#N/A	0.422171	0.317778	0.311815	0.191916	0.38779	0.302544	0.321503	0.54199	14	ENSG00000251205		lncRNA	novel transcript
#228944	0.13388	0.45736	0.293852	0.205445	0.202247	0.219051	#N/A	0.305431	0.253292	0.220276	0.139683	4.8076	0.226705	0.2896	0.217367	14	ENSG00000228944		lncRNA	novel transcript
ATP6V0A4	0.13375	1.38367	2.90417	0.213612	0.60736	0.578243	#N/A	3.39664	2.88008	2.56411	0.164394	3.41972	2.32112	3.57295	1.07243	14	ENSG00000105929	ATP6V0A4	protein_coding	ATPase H+ transporting V0 subunit a4 [Source:HGNC Symbol;Acc:HGNC:866]
ELAPOR1	0.133651	1.92139	2.11783	0.953961	1.72239	2.92113	#N/A	3.49348	3.85563	3.34495	0.318417	3.1095	2.63412	2.97161	2.89623	14	ENSG00000116299	ELAPOR1	protein_coding	endosome-lysosome associated apoptosis and autophagy regulator 1 [Source:HGNC Symbol;Acc:HGNC:29618]
JCHAIN	0.133626	0.512658	0.312138	0.533984	0.291724	3.38422	#N/A	3.58493	3.85351	3.89639	0.362457	4.22232	4.52901	4.21022	0.442805	14	ENSG00000132465	JCHAIN	protein_coding	joining chain of multimeric IgA and IgM [Source:HGNC Symbol;Acc:HGNC:5713]
#286429	0.133624	1.3201	1.80476	0.941887	0.851857	1.71075	#N/A	1.69283	1.9543	1.692	0.831132	1.49808	1.37085	1.36472	1.47968	14	ENSG00000286429		lncRNA	novel transcript, antisense to ITGB3BP
LRRC72	0.133401	0.458334	0.246043	0.192709	0.323422	0.372312	#N/A	6.37289	0.538185	0.616557	0.150677	5.23603	0.210077	0.185263	0.142329	14	ENSG00000205858	LRRC72	protein_coding	leucine rich repeat containing 72 [Source:HGNC Symbol;Acc:HGNC:42972]
#249955	0.133069	0.231306	0.255255	0.234238	0.250301	0.238321	#N/A	3.79298	3.39622	1.15034	0.187357	3.81972	2.16305	0.275678	0.25998	14	ENSG00000249955		lncRNA	novel transcript
#287629	0.133051	0.246041	0.247677	0.176734	0.234401	0.781291	#N/A	3.29784	2.98725	3.23562	0.145263	3.58208	3.51308	3.38442	0.2497	14	ENSG00000287629		lncRNA	novel transcript, antisense to ZBTB47
ADCY8	0.133042	2.66669	1.33336	0.209049	1.02659	0.292465	#N/A	4.63173	6.31352	4.52588	0.195393	5.91707	4.70982	0.367303	3.38209	14	ENSG00000155897	ADCY8	protein_coding	adenylate cyclase 8 [Source:HGNC Symbol;Acc:HGNC:239]
#235779	0.132794	0.394125	0.51558	0.239949	0.500844	2.30591	#N/A	5.96045	5.09809	5.58731	0.207141	5.34337	4.27735	4.31075	3.92339	14	ENSG00000235779		lncRNA	novel transcript
CCDC160	0.132496	2.97187	0.210674	0.165233	0.145386	1.27495	#N/A	0.665646	0.219514	0.191171	0.14713	2.8418	2.91412	1.39021	0.180135	14	ENSG00000203952	CCDC160	protein_coding	coiled-coil domain containing 160 [Source:HGNC Symbol;Acc:HGNC:37286]
SALRNA2	0.132491	2.87264	2.71368	0.231434	0.867454	2.3205	#N/A	2.8814	2.79595	2.87047	0.139663	2.70509	2.65793	2.5127	1.03288	14	ENSG00000280515	SALRNA2	lncRNA	senescence associated long non-coding RNA 2 [Source:HGNC Symbol;Acc:HGNC:49003]
#225610	0.132475	2.64815	3.15082	1.94265	1.58295	2.42162	#N/A	2.52452	2.42618	2.41358	0.257004	2.47804	2.71808	2.64671	2.71908	14	ENSG00000225610		lncRNA	novel transcript, antisense to INO80D
#213981	0.130471	4.50712	2.39181	0.346645	2.4101	3.95227	#N/A	6.41569	6.24857	6.11642	0.186952	5.29965	5.48176	4.76721	3.14697	14	ENSG00000213981		lncRNA	novel transcript, antisense to MYO3B
LPA	0.130466	4.4339	4.08581	0.37073	0.267133	0.259995	#N/A	7.87742	6.12422	0.312273	0.286314	7.28283	0.623601	0.839489	0.77594	14	ENSG00000198670	LPA	protein_coding	lipoprotein(a) [Source:HGNC Symbol;Acc:HGNC:6667]
RBM44	0.130389	1.09291	2.35891	1.64274	2.09953	3.03307	#N/A	2.95942	2.85931	2.84071	0.630976	2.42772	2.49869	2.64707	2.66417	14	ENSG00000177483	RBM44	protein_coding	RNA binding motif protein 44 [Source:HGNC Symbol;Acc:HGNC:24756]
CPB1	0.133939	2.39189	0.773979	0.18698	0.192442	0.240188	#N/A	4.89909	0.343736	3.64942	0.130204	5.56329	4.47406	0.183726	1.06284	14	ENSG00000153002	CPB1	protein_coding	carboxypeptidase B1 [Source:HGNC Symbol;Acc:HGNC:2299]
IGF2BP2-AS1	0.130193	3.51447	4.20493	0.281641	0.275142	1.46336	#N/A	4.44209	5.88272	5.13024	0.377954	5.31464	4.74993	5.84989	0.290681	14	ENSG00000163915	IGF2BP2-AS1	lncRNA	IGF2BP2 antisense RNA 1 [Source:HGNC Symbol;Acc:HGNC:32674]
LINC01754	0.129922	1.83159	0.434266	0.251384	0.172699	1.40019	#N/A	2.59017	2.86905	2.7067	0.148386	0.892671	0.81979	0.8867	0.338269	14	ENSG00000224565	LINC01754	lncRNA	long intergenic non-protein coding RNA 1754 [Source:HGNC Symbol;Acc:HGNC:52542]
IQANK1#203499	0.129323	2.06847	0.216255	0.188254	0.156863	0.502778	#N/A	0.585547	0.257586	0.221931	0.148733	4.81277	0.364086	0.1939	0.16541	14	ENSG00000203499	IQANK1	protein_coding	IQ motif and ankyrin repeat containing 1 [Source:HGNC Symbol;Acc:HGNC:49576]
SCG5#166922	0.129031	3.94958	3.20212	1.27755	2.07373	3.51038	#N/A	4.48866	5.04612	4.09988	0.136318	4.54174	4.12895	4.18932	3.96796	14	ENSG00000166922	SCG5	protein_coding	secretogranin V [Source:HGNC Symbol;Acc:HGNC:10816]
SSPOP	0.128896	2.63113	4.02653	1.53732	2.20965	4.03693	#N/A	7.05192	6.53736	0.679696	0.16042	5.47198	5.12971	4.93874	3.57791	14	ENSG00000197558	SSPOP	transcribed_unitary_pseudogene	SCO-spondin, pseudogene [Source:HGNC Symbol;Acc:HGNC:21998]
MIR4527HG	0.12885	2.35524	0.26786	0.191462	0.178918	3.49486	#N/A	4.62859	5.19435	3.81569	0.145679	4.72108	4.11123	1.07436	2.28545	14	ENSG00000267761	MIR4527HG	lncRNA	MIR4527 host gene [Source:HGNC Symbol;Acc:HGNC:31724]
#231881	0.128697	3.51484	4.73881	0.25484	2.81179	2.8341	#N/A	3.13755	3.06983	3.13771	0.378076	3.15133	2.90813	3.07712	4.24988	14	ENSG00000231881		lncRNA	novel transcript
RAB19	0.128447	2.47827	2.6507	0.469917	0.755291	0.348836	#N/A	4.89285	4.95815	4.73452	0.163751	4.37328	4.3884	3.18125	1.18695	14	ENSG00000146955	RAB19	protein_coding	RAB19, member RAS oncogene family [Source:HGNC Symbol;Acc:HGNC:19982]
RIMS2	0.128182	1.40178	2.06997	0.458944	2.18266	4.38097	#N/A	4.77717	5.07205	4.38814	0.19892	4.14774	3.45279	4.29122	1.65797	14	ENSG00000176406	RIMS2	protein_coding	regulating synaptic membrane exocytosis 2 [Source:HGNC Symbol;Acc:HGNC:17283]
LINC03002	0.127842	1.34336	1.3244	0.735781	2.47722	4.34582	#N/A	5.23922	5.64485	4.87673	0.30797	5.24407	4.68412	4.95724	2.75808	14	ENSG00000232310	LINC03002	lncRNA	long intergenic non-protein coding RNA 3002 [Source:HGNC Symbol;Acc:HGNC:56123]
LINC02473	0.127687	4.1413	0.224147	0.198696	0.201388	0.351477	#N/A	2.99728	4.18831	3.42587	0.154549	5.97253	0.606622	0.271423	0.245666	14	ENSG00000261121	LINC02473	lncRNA	long intergenic non-protein coding RNA 2473 [Source:HGNC Symbol;Acc:HGNC:53412]
EFCAB8	0.127205	1.20637	1.76233	0.498657	1.70323	1.22911	#N/A	3.09432	3.52728	3.1062	0.142346	3.04312	2.82344	2.70725	1.71387	14	ENSG00000215529	EFCAB8	protein_coding	EF-hand calcium binding domain 8 [Source:HGNC Symbol;Acc:HGNC:34532]
#248799	0.13497	0.309365	0.268283	0.223658	0.236508	0.926558	#N/A	2.64014	3.58004	2.54533	0.127042	4.39294	4.21694	0.231897	0.235674	14	ENSG00000248799		lncRNA	novel transcript
HORMAD1	0.126964	3.21096	2.80822	1.00703	1.56502	2.86921	#N/A	3.45537	4.03268	4.09636	0.163065	4.09571	3.76024	4.67072	3.26494	14	ENSG00000143452	HORMAD1	protein_coding	HORMA domain containing 1 [Source:HGNC Symbol;Acc:HGNC:25245]
LINC02458	0.126958	1.76168	2.53979	0.554732	3.29242	4.14919	#N/A	5.77411	6.19498	5.11458	0.202618	5.25904	4.34736	4.13204	2.60942	14	ENSG00000246363	LINC02458	lncRNA	long intergenic non-protein coding RNA 2458 [Source:HGNC Symbol;Acc:HGNC:53394]
KIAA0319	0.134942	1.28645	0.880493	0.13692	0.126563	0.331832	#N/A	4.70479	3.89777	3.76828	0.149003	4.25739	2.57687	1.18108	0.460106	14	ENSG00000137261	KIAA0319	protein_coding	KIAA0319 [Source:HGNC Symbol;Acc:HGNC:21580]
#233472	0.126077	3.29441	0.256186	0.228319	0.246193	0.50101	#N/A	4.89139	4.16406	4.35724	0.165389	4.50434	4.48624	3.42601	0.399459	14	ENSG00000233472		lncRNA	novel transcript
#250046	0.133881	4.43901	0.241646	0.265219	0.575543	2.43122	#N/A	3.87991	3.85439	4.23158	0.125543	3.51031	3.80555	3.22101	2.03836	14	ENSG00000250046		lncRNA	novel transcript
LINC02057	0.125411	0.226882	2.81438	0.256641	0.591467	0.233184	#N/A	5.32286	4.81694	0.623892	0.175716	5.14759	0.483931	3.44955	0.248813	14	ENSG00000249279	LINC02057	lncRNA	long intergenic non-protein coding RNA 2057 [Source:HGNC Symbol;Acc:HGNC:52900]
#285835	0.125263	0.647453	1.08861	0.850471	0.449001	2.08453	#N/A	2.68073	1.32666	2.63484	0.141301	2.30453	2.97495	2.46053	0.367932	14	ENSG00000285835		lncRNA	novel transcript
SHC4	0.124528	1.06777	1.3737	1.03284	3.02716	2.69175	#N/A	2.1973	2.96832	2.41412	0.644418	3.22955	3.21955	4.03168	1.64664	14	ENSG00000185634	SHC4	protein_coding	SHC adaptor protein 4 [Source:HGNC Symbol;Acc:HGNC:16743]
SLC17A8	0.124454	2.93549	2.01913	0.238978	0.505729	0.269682	#N/A	5.11556	0.267243	0.253782	0.139038	0.656115	0.516938	3.49006	0.209707	14	ENSG00000179520	SLC17A8	protein_coding	solute carrier family 17 member 8 [Source:HGNC Symbol;Acc:HGNC:20151]
#229855	0.124216	4.18203	0.238748	0.561675	0.205854	3.18265	#N/A	3.4674	4.42015	3.38118	0.147085	3.57844	4.48532	0.203231	0.202958	14	ENSG00000229855		lncRNA	novel transcript
SLC25A30-AS1	0.124065	3.85453	4.55907	0.879037	2.91546	2.0469	#N/A	2.18554	2.57216	2.35969	0.385395	2.21796	2.47905	3.01576	4.7588	14	ENSG00000251015	SLC25A30-AS1	lncRNA	SLC25A30 antisense RNA 1 [Source:HGNC Symbol;Acc:HGNC:42795]
SLCO1B3	0.124006	0.186944	0.175725	0.212877	0.173432	0.241789	#N/A	0.292925	0.276455	0.257764	0.156467	0.25584	0.207532	0.247556	0.224036	14	ENSG00000111700	SLCO1B3	protein_coding	solute carrier organic anion transporter family member 1B3 [Source:HGNC Symbol;Acc:HGNC:10961]
SCG3	0.132646	2.03079	2.41247	0.252972	0.440246	1.70206	#N/A	4.60307	4.69894	4.48672	0.123266	2.861	2.43684	2.13012	0.289166	14	ENSG00000104112	SCG3	protein_coding	secretogranin III [Source:HGNC Symbol;Acc:HGNC:13707]
LINC02463	0.126282	1.54471	0.567173	0.169977	0.189527	0.376073	#N/A	3.52379	1.74519	1.9473	0.12307	2.86085	1.87929	0.990169	0.468844	14	ENSG00000257683	LINC02463	lncRNA	long intergenic non-protein coding RNA 2463 [Source:HGNC Symbol;Acc:HGNC:53400]
DDX11-AS1	0.122843	1.43147	1.26545	0.527574	0.348194	1.99967	#N/A	2.12703	2.45203	2.58756	0.188352	2.32137	1.94286	1.64112	0.843228	14	ENSG00000245614	DDX11-AS1	lncRNA	DDX11 antisense RNA 1 [Source:HGNC Symbol;Acc:HGNC:44176]
#255314	0.144171	1.21856	1.61148	0.140371	0.40965	0.52295	#N/A	3.11459	2.88124	2.70739	0.122186	3.22398	2.81117	2.57195	0.743344	14	ENSG00000255314		lncRNA	novel transcript
#287554	0.131838	0.966779	1.1388	0.25365	0.226245	0.444755	#N/A	4.50512	4.27521	4.30722	0.122145	3.88357	4.44591	4.27698	0.237551	14	ENSG00000287554		lncRNA	novel transcript
PPEF1	0.12015	2.86697	2.74044	1.96978	2.08827	2.64566	#N/A	5.34415	5.79173	4.28019	0.415248	4.13443	3.42299	3.61362	2.22024	14	ENSG00000086717	PPEF1	protein_coding	protein phosphatase with EF-hand domain 1 [Source:HGNC Symbol;Acc:HGNC:9243]
#287258	0.12003	3.76172	4.0122	0.531184	1.52753	2.38193	#N/A	2.5812	2.70059	2.61464	0.923374	2.61793	2.97386	2.68614	3.75731	14	ENSG00000287258		lncRNA	novel transcript, antisense to PKIB
PCLAF	0.119699	2.57459	2.88758	0.705953	2.304	2.89509	#N/A	3.08878	3.21529	2.65178	0.176127	3.30563	3.04606	2.96341	2.24156	14	ENSG00000166803	PCLAF	protein_coding	PCNA clamp associated factor [Source:HGNC Symbol;Acc:HGNC:28961]
LINC02223	0.117933	3.21508	3.54988	0.544811	0.366072	0.441395	#N/A	5.24537	4.96881	5.20641	0.153111	5.35629	1.05431	4.50715	3.69293	14	ENSG00000249937	LINC02223	lncRNA	long intergenic non-protein coding RNA 2223 [Source:HGNC Symbol;Acc:HGNC:53092]
KCNH7	0.117898	0.617274	0.179935	0.139975	0.138659	0.175811	#N/A	0.447925	0.220822	0.232771	0.126115	4.2971	4.35953	0.506423	0.464568	14	ENSG00000184611	KCNH7	protein_coding	potassium voltage-gated channel subfamily H member 7 [Source:HGNC Symbol;Acc:HGNC:18863]
#287749	0.117838	4.12637	2.95007	0.234906	1.24785	2.17418	#N/A	3.18076	4.03906	4.08706	0.185901	5.53006	5.18919	5.64445	2.98653	14	ENSG00000287749		lncRNA	novel transcript
VIL1	0.117709	2.6998	3.04764	0.601863	1.84056	3.756	#N/A	3.77232	3.48818	3.36316	0.148401	3.51439	3.25909	2.8605	2.79675	14	ENSG00000127831	VIL1	protein_coding	villin 1 [Source:HGNC Symbol;Acc:HGNC:12690]
CACNG4	0.117655	3.94804	4.43167	0.453901	0.286763	3.57685	#N/A	4.4249	4.02945	4.22764	0.23218	3.94154	4.0286	3.52208	2.97056	14	ENSG00000075461	CACNG4	protein_coding	calcium voltage-gated channel auxiliary subunit gamma 4 [Source:HGNC Symbol;Acc:HGNC:1408]
#272243	0.117541	2.26793	0.462069	0.248147	3.82457	0.31102	#N/A	6.89468	0.342559	0.561637	0.171621	7.95361	6.96591	0.831436	3.659	14	ENSG00000272243		lncRNA	novel transcript
#236531	0.117524	0.728739	0.313212	0.200397	0.263097	0.257188	#N/A	7.27786	7.33189	0.278221	0.180728	7.11256	4.31887	5.73265	0.238695	14	ENSG00000236531		lncRNA	novel transcript
FAM83A	0.117102	3.59514	3.22527	0.247006	0.69224	0.873296	#N/A	5.65399	5.40805	5.53477	0.202507	5.72334	4.4824	5.35766	0.553996	14	ENSG00000147689	FAM83A	protein_coding	family with sequence similarity 83 member A [Source:HGNC Symbol;Acc:HGNC:28210]
#228033	0.117071	1.40098	0.747255	0.187337	0.196679	0.397935	#N/A	0.41937	0.198082	0.190272	0.123159	5.45537	0.703149	0.251798	0.182521	14	ENSG00000228033		lncRNA	novel transcript
#287031	0.116557	2.87243	2.63946	1.01301	1.43667	1.58665	#N/A	2.67726	3.31281	3.3356	0.414944	2.45269	2.56682	2.41835	1.69169	14	ENSG00000287031		lncRNA	novel transcript
LINC00370	0.116505	0.590622	0.741427	0.242541	3.7117	2.83312	#N/A	1.33666	2.87064	2.35099	0.205803	6.76833	6.4949	0.360716	0.266345	14	ENSG00000223617	LINC00370	lncRNA	long intergenic non-protein coding RNA 370 [Source:HGNC Symbol;Acc:HGNC:42692]
#236501	0.116364	4.18879	3.74364	0.243488	2.01734	0.247939	#N/A	6.28389	6.9438	5.90277	0.176449	5.75918	5.63026	4.36916	3.80513	14	ENSG00000236501		lncRNA	novel transcript
#261831	0.116336	5.29035	5.26574	0.244441	3.76322	0.321018	#N/A	5.51078	5.14256	5.80471	0.149948	5.28038	5.2096	5.39506	4.96341	14	ENSG00000261831		lncRNA	novel transcript
#285492	0.116275	4.48942	4.45364	1.30512	3.31664	5.51417	#N/A	4.93523	6.32047	5.52185	0.99813	7.05784	5.57857	6.43473	0.338708	14	ENSG00000285492		lncRNA	novel transcript
#285688	0.116101	1.14284	1.58079	0.249858	0.273435	0.85215	#N/A	1.42713	1.38492	1.56494	0.181919	1.54476	1.68763	1.71027	0.839872	14	ENSG00000285688		lncRNA	novel transcript
ART4	0.115827	0.799628	3.19697	0.460445	2.17925	2.15393	#N/A	1.74142	1.66483	1.97624	0.386169	1.73991	1.945	2.23091	1.20666	14	ENSG00000111339	ART4	protein_coding	ADP-ribosyltransferase 4 (inactive) (Dombrock blood group) [Source:HGNC Symbol;Acc:HGNC:726]
DACT3-AS1	0.115812	1.21365	0.383008	0.145403	0.179861	0.177944	#N/A	0.422152	1.3854	0.475386	0.132601	3.44319	0.612661	0.691496	0.837273	14	ENSG00000245598	DACT3-AS1	lncRNA	DACT3 antisense RNA 1 [Source:HGNC Symbol;Acc:HGNC:44120]
#224817	0.115077	3.5148	4.0783	0.241914	0.577463	2.56549	#N/A	5.03074	5.40938	5.47663	0.183925	4.85009	4.89655	4.69222	1.39644	14	ENSG00000224817		lncRNA	novel transcript
#286338	0.114736	0.599355	1.60479	0.227348	0.250402	0.245663	#N/A	4.53558	4.12161	3.6386	0.136672	4.27781	4.12408	3.0869	0.268423	14	ENSG00000286338		lncRNA	novel transcript
LINC01456	0.11432	0.237837	0.173889	0.223972	0.206759	0.263791	#N/A	3.59013	0.253339	0.257498	0.13946	4.84289	0.263993	0.252148	0.174633	14	ENSG00000225882	LINC01456	lncRNA	long intergenic non-protein coding RNA 1456 [Source:HGNC Symbol;Acc:HGNC:50846]
LINC01760	0.114259	0.200156	0.195424	0.194181	0.203956	0.61954	#N/A	0.453643	4.5522	0.25288	0.150845	4.18328	0.751936	3.35713	0.214592	14	ENSG00000228504	LINC01760	lncRNA	long intergenic non-protein coding RNA 1760 [Source:HGNC Symbol;Acc:HGNC:52549]
#253377	0.130878	3.52573	3.99289	0.2107	0.202836	0.21029	#N/A	6.65974	0.300195	4.76742	0.11326	0.799696	0.278941	0.275661	0.767932	14	ENSG00000253377		lncRNA	novel transcript
#237365	0.113219	3.43271	3.29344	0.171894	0.716634	1.75756	#N/A	3.05749	3.29012	2.94007	0.195089	3.11691	3.45597	2.76275	1.0861	14	ENSG00000237365		lncRNA	novel transcript, antisense to CAMTA1
#250027	0.112963	1.74773	1.58658	0.42256	1.13605	1.38205	#N/A	1.49657	1.39408	1.77874	0.160914	1.33295	1.71317	1.59954	1.28596	14	ENSG00000250027		lncRNA	novel transcript
LINC02054#224153	0.11296	2.84598	1.60242	0.188967	1.50233	0.195891	#N/A	5.5638	4.94121	5.06267	0.120299	4.42991	4.32219	4.16757	2.17527	14	ENSG00000224153	LINC02054	lncRNA	long intergenic non-protein coding RNA 2054 [Source:HGNC Symbol;Acc:HGNC:52894]
#228470	0.112589	1.56242	1.48318	0.514122	0.666818	0.88399	#N/A	2.06999	2.05634	2.25263	0.209474	2.08146	2.36538	1.85228	1.60834	14	ENSG00000228470		lncRNA	novel transcript
ABCA12	0.11221	1.05786	1.09497	0.617964	0.31532	4.12139	#N/A	4.47287	4.75148	4.44345	0.176467	3.76047	3.43719	3.74737	0.9627	14	ENSG00000144452	ABCA12	protein_coding	ATP binding cassette subfamily A member 12 [Source:HGNC Symbol;Acc:HGNC:14637]
CREB3L4	0.111784	1.31549	1.59648	0.817796	0.804861	1.49051	#N/A	2.03395	1.90148	2.1534	0.293484	1.74818	1.49445	1.67975	1.7207	14	ENSG00000143578	CREB3L4	protein_coding	cAMP responsive element binding protein 3 like 4 [Source:HGNC Symbol;Acc:HGNC:18854]
#248927	0.127431	0.542741	0.180753	0.160249	0.167415	0.698587	#N/A	3.1641	3.36535	1.27744	0.11169	2.04697	2.00336	1.39243	0.213329	14	ENSG00000248927		lncRNA	novel transcript
#286584	0.111558	1.13016	2.12993	0.670359	1.02531	1.77337	#N/A	2.79993	2.40957	2.44574	0.132734	2.23018	2.14178	1.88357	1.46302	14	ENSG00000286584		lncRNA	novel transcript, antisense to COX17
SLC39A12	0.111526	3.88493	4.78491	0.899198	0.610602	0.264777	#N/A	6.36702	6.88328	5.52081	0.158773	6.73034	6.02346	5.42132	3.66119	14	ENSG00000148482	SLC39A12	protein_coding	solute carrier family 39 member 12 [Source:HGNC Symbol;Acc:HGNC:20860]
SLC13A1	0.111376	0.251967	0.238564	0.230288	0.215137	0.229417	#N/A	0.279088	0.254857	0.227926	0.161766	0.321737	0.266486	0.25667	0.219637	14	ENSG00000081800	SLC13A1	protein_coding	solute carrier family 13 member 1 [Source:HGNC Symbol;Acc:HGNC:10916]
MYO3B-AS1	0.110871	0.200125	1.51365	0.114357	0.326117	0.305831	#N/A	5.43057	0.19122	0.265438	0.120715	4.84431	0.258873	0.189724	0.659197	14	ENSG00000231898	MYO3B-AS1	lncRNA	MYO3B antisense RNA 1 [Source:HGNC Symbol;Acc:HGNC:40713]
MDFIC2	0.110731	2.04088	2.14384	0.2646	0.46082	0.192899	#N/A	4.20734	3.67522	4.51002	0.144955	4.34147	4.27007	3.12425	1.21779	14	ENSG00000242120	MDFIC2	protein_coding	MyoD family inhibitor domain containing 2 [Source:HGNC Symbol;Acc:HGNC:53442]
#286745	0.110697	1.36845	1.59565	0.175924	0.459488	2.38669	#N/A	3.50205	4.05902	4.08806	0.118413	3.04433	2.84572	2.01291	0.959657	14	ENSG00000286745		lncRNA	novel transcript
#253778	0.110593	0.484487	0.207987	0.192929	0.17115	0.200686	#N/A	6.23856	4.93562	4.56639	0.125742	5.09253	4.17515	4.4002	3.25303	14	ENSG00000253778		lncRNA	novel transcript
#227303	0.15563	3.01927	3.18586	0.185418	1.02131	0.483675	#N/A	5.47355	5.65519	5.02739	0.110486	4.83243	4.64957	0.234558	2.25173	14	ENSG00000227303		lncRNA	novel transcript, antisense to SPANXN3
CASKIN1	0.126926	0.827012	0.135246	0.142235	0.110372	0.258409	#N/A	4.1582	3.7406	1.46588	0.116432	3.4457	2.59537	0.166442	0.136454	14	ENSG00000167971	CASKIN1	protein_coding	CASK interacting protein 1 [Source:HGNC Symbol;Acc:HGNC:20879]
LINC02775	0.113391	3.00571	0.22	0.196131	0.729128	0.458867	#N/A	3.91581	4.34372	3.81257	0.109881	5.18878	4.03371	0.200916	0.439075	14	ENSG00000283518	LINC02775	lncRNA	long intergenic non-protein coding RNA 2775 [Source:HGNC Symbol;Acc:HGNC:54294]
#288095	0.109794	3.17802	3.31438	0.88195	2.07974	1.85262	#N/A	1.84241	1.83978	1.94022	0.683852	1.97658	1.83073	1.95922	2.70511	14	ENSG00000288095		lncRNA	novel transcript
TRPC5	0.109614	1.39876	2.00803	0.267099	0.467189	1.46884	#N/A	4.21415	4.14299	3.53581	0.125356	3.75783	3.67467	3.26048	2.19927	14	ENSG00000072315	TRPC5	protein_coding	transient receptor potential cation channel subfamily C member 5 [Source:HGNC Symbol;Acc:HGNC:12337]
MYOSLID	0.127868	1.02357	0.87159	0.138252	0.48937	0.335403	#N/A	3.66552	3.65378	2.97602	0.109464	3.80055	1.30805	1.776	0.905484	14	ENSG00000229647	MYOSLID	lncRNA	myocardin-induced smooth muscle lncRNA, inducer of differentiation [Source:HGNC Symbol;Acc:HGNC:51821]
DGCR5	0.109432	3.4507	4.03923	0.80686	1.72215	3.62203	#N/A	3.97839	4.17685	3.34721	0.429057	3.48791	3.68899	3.1921	3.05914	14	ENSG00000273032	DGCR5	lncRNA	DiGeorge syndrome critical region gene 5 [Source:HGNC Symbol;Acc:HGNC:16757]
LINC02174	0.10874	2.44436	0.188028	0.186793	0.184244	0.689248	#N/A	5.95408	0.27296	0.179742	0.112577	4.74359	4.53906	0.79969	0.590721	14	ENSG00000249297	LINC02174	lncRNA	long intergenic non-protein coding RNA 2174 [Source:HGNC Symbol;Acc:HGNC:53037]
#179066	0.132849	1.97977	0.192537	0.185329	0.317355	2.12585	#N/A	3.14321	3.54926	2.60318	0.108193	3.60998	3.00932	2.32775	1.38233	14	ENSG00000179066		lncRNA	novel transcript
#237498	0.108146	0.174065	0.160571	0.189403	0.204789	2.02689	#N/A	5.13048	0.667408	0.183587	0.112829	4.24187	0.738425	1.96935	0.125634	14	ENSG00000237498		lncRNA	novel transcript
AGBL2#165923	0.107964	1.98579	1.26395	0.58819	0.710559	1.63743	#N/A	4.05709	4.03477	2.89222	0.147831	4.23111	3.00842	2.98537	1.02154	14	ENSG00000165923	AGBL2	protein_coding	AGBL carboxypeptidase 2 [Source:HGNC Symbol;Acc:HGNC:26296]
PGAP4	0.107801	2.42236	2.52172	0.483427	1.04136	1.88678	#N/A	2.34986	2.7162	2.95235	0.399219	2.21065	2.70678	2.08962	1.46328	14	ENSG00000165152	PGAP4	protein_coding	post-GPI attachment to proteins GalNAc transferase 4 [Source:HGNC Symbol;Acc:HGNC:28180]
SYT6	0.107341	3.53407	3.28965	0.714698	0.71831	2.10789	#N/A	3.31378	3.61302	3.13197	0.111613	1.45158	1.69549	1.06256	0.189518	14	ENSG00000134207	SYT6	protein_coding	synaptotagmin 6 [Source:HGNC Symbol;Acc:HGNC:18638]
#231829	0.107184	2.50242	3.12404	1.1736	0.281611	3.81038	#N/A	2.33529	2.54643	3.17431	1.12257	5.84193	5.85916	0.447357	2.72394	14	ENSG00000231829		lncRNA	novel transcript
#286703	0.106875	3.27619	3.45759	0.205625	0.184789	0.548703	#N/A	3.74866	3.57055	3.34089	0.137742	4.11968	3.71835	3.96578	0.484805	14	ENSG00000286703		lncRNA	novel transcript
LINC02640	0.107867	0.149533	0.615906	0.184252	0.171694	0.227713	#N/A	4.19625	3.47599	2.92175	0.106871	4.06508	2.96684	1.82999	0.726323	14	ENSG00000233590	LINC02640	lncRNA	long intergenic non-protein coding RNA 2640 [Source:HGNC Symbol;Acc:HGNC:54123]
SLC9A3#066230	0.10684	1.78985	2.09966	0.201018	0.292189	0.358258	#N/A	4.75734	4.60111	4.08504	0.146613	4.65391	3.1402	2.69096	0.603738	14	ENSG00000066230	SLC9A3	protein_coding	solute carrier family 9 member A3 [Source:HGNC Symbol;Acc:HGNC:11073]
#279145	0.106821	2.22698	0.646537	0.328245	0.231133	0.458025	#N/A	4.71736	5.15521	3.28263	0.168458	3.80434	3.8423	3.05773	1.79918	14	ENSG00000279145		lncRNA	TEC
#233393	0.106796	0.206607	0.249522	0.184691	0.14789	0.202901	#N/A	4.88419	0.524869	0.210946	0.115082	5.47655	0.210901	0.189225	0.207061	14	ENSG00000233393		lncRNA	novel transcript
#256417	0.106761	0.863407	0.602178	0.216109	0.233327	0.179743	#N/A	3.27406	4.3697	1.86797	0.146901	3.91565	2.64018	0.265299	0.357542	14	ENSG00000256417		lncRNA	novel transcript
#225457	0.106188	1.21983	2.3625	0.149947	0.210203	0.657789	#N/A	2.62049	2.37491	2.18925	0.118681	1.79537	1.85279	1.58491	0.523946	14	ENSG00000225457		lncRNA	novel transcript
#236347	0.105971	0.24242	0.12598	0.161494	0.135044	0.179879	#N/A	2.51446	1.8575	2.1126	0.125549	2.41235	2.27176	0.859545	0.109632	14	ENSG00000236347		lncRNA	novel transcript
GOLGA6L7	0.105562	0.441257	0.246447	0.177523	0.244937	0.484802	#N/A	3.95075	4.36201	3.47789	0.134492	3.0304	2.61147	2.16654	0.235678	14	ENSG00000261649	GOLGA6L7	protein_coding	golgin A6 family like 7 [Source:HGNC Symbol;Acc:HGNC:37442]
PNCK	0.1053	2.93902	3.94536	0.277231	1.04437	2.13192	#N/A	2.55944	2.09948	1.6806	0.139301	2.48348	2.77436	2.95985	3.14246	14	ENSG00000130822	PNCK	protein_coding	pregnancy up-regulated nonubiquitous CaM kinase [Source:HGNC Symbol;Acc:HGNC:13415]
LINC01191	0.105252	2.7175	3.02069	1.61212	3.55278	0.37146	#N/A	5.19219	5.60916	6.78355	0.19827	5.82105	5.33223	5.56279	2.71672	14	ENSG00000234199	LINC01191	lncRNA	long intergenic non-protein coding RNA 1191 [Source:HGNC Symbol;Acc:HGNC:49595]
SAMD14	0.114809	1.42646	0.743184	0.261592	0.210812	1.5649	#N/A	1.62361	1.36167	1.67694	0.105234	2.01399	1.88331	1.68115	0.733263	14	ENSG00000167100	SAMD14	protein_coding	sterile alpha motif domain containing 14 [Source:HGNC Symbol;Acc:HGNC:27312]
CLDN10	0.105411	1.43918	2.73522	0.884992	1.52237	2.48091	#N/A	5.43958	4.10947	3.93155	0.104995	4.5941	3.68526	0.43517	1.77701	14	ENSG00000134873	CLDN10	protein_coding	claudin 10 [Source:HGNC Symbol;Acc:HGNC:2033]
#255422	0.104665	2.69349	3.10317	1.10923	1.02922	3.54966	#N/A	4.75954	5.59226	5.13401	0.202247	4.92636	4.31828	4.1298	3.35123	14	ENSG00000255422		lncRNA	novel transcript
#250969	0.105373	0.351922	0.183901	0.120804	0.124011	0.122511	#N/A	2.8644	0.297655	0.720238	0.104564	2.69958	0.693176	0.358662	0.197014	14	ENSG00000250969		lncRNA	novel transcript
#261313	0.10422	0.580668	1.15071	0.155047	0.339386	0.502094	#N/A	3.76793	3.22268	2.83935	0.122344	3.55901	3.15515	0.573718	0.336037	14	ENSG00000261313		lncRNA	novel transcript
LINC01033	0.103996	0.921523	1.89548	0.371004	2.06469	2.56464	#N/A	3.45872	3.41888	3.84955	0.375283	2.78537	3.40285	3.15091	1.20984	14	ENSG00000249069	LINC01033	lncRNA	long intergenic non-protein coding RNA 1033 [Source:HGNC Symbol;Acc:HGNC:49019]
RHEBL1	0.10354	0.789533	1.22102	0.16028	0.752222	1.32959	#N/A	2.36929	2.01912	2.01531	0.114596	2.31723	2.21915	1.69238	0.904993	14	ENSG00000167550	RHEBL1	protein_coding	RHEB like 1 [Source:HGNC Symbol;Acc:HGNC:21166]
SOSTDC1	0.15036	0.238323	4.84624	0.223385	0.212745	0.220814	#N/A	5.67752	5.71458	1.29697	0.103289	6.56158	0.565288	0.23183	0.198606	14	ENSG00000171243	SOSTDC1	protein_coding	sclerostin domain containing 1 [Source:HGNC Symbol;Acc:HGNC:21748]
ZNF48	0.103268	1.90589	1.23977	1.56671	0.752255	1.98547	#N/A	3.06669	2.87387	2.73368	2.17447	0.977863	1.02523	1.31427	1.37988	14	ENSG00000180035	ZNF48	protein_coding	zinc finger protein 48 [Source:HGNC Symbol;Acc:HGNC:13114]
MOCS2-DT	0.101726	0.979736	1.56854	0.35803	0.690815	1.33046	#N/A	2.0342	2.3778	2.33672	0.196389	2.0357	2.04628	2.55141	0.507865	14	ENSG00000247796	MOCS2-DT	lncRNA	MOCS2 divergent transcript [Source:HGNC Symbol;Acc:HGNC:27417]
DNAJB5-DT	0.101599	1.34529	0.237927	0.163394	0.177639	0.181237	#N/A	3.40192	3.29455	3.00942	0.12857	3.23631	3.02319	2.38977	0.195103	14	ENSG00000281491	DNAJB5-DT	lncRNA	DNAJB5 divergent transcript [Source:HGNC Symbol;Acc:HGNC:49846]
SH3GL2	0.101433	2.70374	2.88999	0.280528	2.86149	1.54052	#N/A	6.22941	5.238	4.57304	0.138381	2.09062	2.36221	1.09205	2.65686	14	ENSG00000107295	SH3GL2	protein_coding	SH3 domain containing GRB2 like 2, endophilin A1 [Source:HGNC Symbol;Acc:HGNC:10831]
LINC01562	0.101326	1.48256	2.2602	0.174986	0.573248	1.3156	#N/A	1.44706	1.53966	1.52029	0.214119	1.59559	1.53478	1.69223	1.34638	14	ENSG00000203356	LINC01562	lncRNA	long intergenic non-protein coding RNA 1562 [Source:HGNC Symbol;Acc:HGNC:51335]
#253238	0.101175	1.56001	1.26557	0.802317	0.412397	1.8287	#N/A	2.80658	3.11836	2.26438	0.270921	2.27569	1.65012	2.14627	1.07242	14	ENSG00000253238		lncRNA	novel transcript
#288098	0.101092	1.1423	1.51162	1.08521	1.36607	2.33303	#N/A	1.96265	1.57176	2.04827	0.444042	2.25523	2.17396	2.49709	1.13379	14	ENSG00000288098		lncRNA	novel transcript
TSPAN16	0.100103	2.07235	2.07157	0.305394	1.18135	1.38136	#N/A	3.54734	3.44178	3.25893	0.127276	3.16055	3.07949	2.35879	1.25045	14	ENSG00000130167	TSPAN16	protein_coding	tetraspanin 16 [Source:HGNC Symbol;Acc:HGNC:30725]
#254115	0.126846	3.52519	3.35397	0.225285	0.226575	0.720474	#N/A	5.84384	4.86912	3.80934	0.0998042	4.01806	3.51253	3.01199	0.23433	14	ENSG00000254115		lncRNA	novel transcript
#285907	0.10197	0.38283	0.185419	0.1915	0.282214	0.682279	#N/A	4.04489	3.89008	1.55088	0.0995841	3.90685	3.50783	3.32977	0.196925	14	ENSG00000285907		lncRNA	novel transcript
CFAP47	0.0988216	2.28582	0.166454	0.116977	0.118331	0.123258	#N/A	1.42407	0.190493	0.315851	0.103075	3.39599	3.23796	0.122273	0.106767	14	ENSG00000165164	CFAP47	protein_coding	cilia and flagella associated protein 47 [Source:HGNC Symbol;Acc:HGNC:26708]
PDYN-AS1	0.105918	1.25508	0.126245	0.098651	0.118191	0.140577	#N/A	4.92425	0.156971	0.579646	0.136201	3.41257	0.296215	0.142884	0.564569	14	ENSG00000233896	PDYN-AS1	lncRNA	PDYN antisense RNA 1 [Source:HGNC Symbol;Acc:HGNC:53462]
#284632	0.0985931	2.20886	0.278723	0.176583	0.199964	0.216615	#N/A	5.01175	5.10282	3.2495	0.168077	4.82442	3.58477	0.588312	0.242527	14	ENSG00000284632		lncRNA	novel transcript
#234352	0.0984968	1.91987	0.172644	0.512141	1.14498	2.60069	#N/A	4.25731	4.05869	3.83679	0.125234	3.81131	3.60828	3.60074	2.10962	14	ENSG00000234352		lncRNA	novel transcript, antisense to CHRM2
RSPO2	0.125005	4.09599	3.99507	0.171053	0.227315	0.934804	#N/A	4.94183	4.70276	4.72242	0.0982724	4.49149	3.755	1.87062	0.597906	14	ENSG00000147655	RSPO2	protein_coding	R-spondin 2 [Source:HGNC Symbol;Acc:HGNC:28583]
#246316	0.09793	2.41283	2.63942	0.313981	0.63257	1.34452	#N/A	1.62799	2.26635	2.20719	0.293897	1.11443	1.70532	1.28107	0.233402	14	ENSG00000246316		lncRNA	artifact
#236119	0.0978618	0.194243	0.933873	0.187135	0.125714	0.351903	#N/A	4.13665	4.39645	3.17391	0.107345	4.69481	3.49261	0.160693	0.77644	14	ENSG00000236119		lncRNA	novel transcript
GRM1	0.0976002	0.930499	2.19941	1.03648	2.58517	0.278309	#N/A	6.04091	5.69303	5.47438	0.217983	4.82447	4.66374	0.489139	0.340099	14	ENSG00000152822	GRM1	protein_coding	glutamate metabotropic receptor 1 [Source:HGNC Symbol;Acc:HGNC:4593]
TNFAIP8L3	0.0973556	2.614	2.54971	0.411748	2.35573	0.251734	#N/A	0.295504	0.324248	0.299441	0.145496	0.575693	3.43715	0.267808	1.22802	14	ENSG00000183578	TNFAIP8L3	protein_coding	TNF alpha induced protein 8 like 3 [Source:HGNC Symbol;Acc:HGNC:20620]
#259420	0.0968351	0.523121	0.574026	0.166417	0.1845	0.239826	#N/A	3.03768	3.72612	3.10826	0.127948	4.47023	3.18934	1.02283	0.577819	14	ENSG00000259420		lncRNA	novel transcript
LINC02532	0.111603	2.53403	3.2415	0.208609	0.41883	0.352703	#N/A	5.65695	5.34716	4.34022	0.096599	5.65502	3.596	3.29232	2.6	14	ENSG00000235142	LINC02532	lncRNA	long intergenic non-protein coding RNA 2532 [Source:HGNC Symbol;Acc:HGNC:53549]
MRPS35-DT	0.103449	0.649293	0.609809	0.174714	0.163866	0.198705	#N/A	2.61167	2.12972	0.963	0.0955831	2.57914	0.455992	0.322755	0.186515	14	ENSG00000256377	MRPS35-DT	lncRNA	MRPS35 divergent transcript [Source:HGNC Symbol;Acc:HGNC:55490]
TGM4#163810	0.0945927	3.07985	0.205626	0.206747	0.375936	0.533503	#N/A	4.90888	4.17664	3.39084	0.175148	4.78226	4.17241	0.728752	0.734871	14	ENSG00000163810	TGM4	protein_coding	transglutaminase 4 [Source:HGNC Symbol;Acc:HGNC:11780]
PLAC1	0.153303	2.14336	2.19678	0.175023	0.408471	0.460071	#N/A	4.21207	3.78418	1.26935	0.0944207	4.17579	2.94039	4.0284	1.33439	14	ENSG00000170965	PLAC1	protein_coding	placenta enriched 1 [Source:HGNC Symbol;Acc:HGNC:9044]
LINC01789	0.0941603	1.16543	0.233598	0.183351	0.177093	0.194053	#N/A	3.89889	3.80644	0.227874	0.103129	0.835495	0.256797	0.221295	0.18208	14	ENSG00000229457	LINC01789	lncRNA	long intergenic non-protein coding RNA 1789 [Source:HGNC Symbol;Acc:HGNC:52578]
THEGL	0.0937667	3.59745	3.19398	0.215893	0.434112	0.229552	#N/A	5.33198	5.90651	4.43801	0.170964	4.45858	4.71283	4.04528	3.42234	14	ENSG00000249693	THEGL	protein_coding	theg spermatid protein like [Source:HGNC Symbol;Acc:HGNC:43771]
APOL5#128313	0.13718	1.53661	0.213622	0.189673	0.186853	0.343613	#N/A	2.54849	2.92628	2.54834	0.0932936	2.64869	2.22805	2.08044	0.223147	14	ENSG00000128313	APOL5	protein_coding	apolipoprotein L5 [Source:HGNC Symbol;Acc:HGNC:14869]
#249125	0.0926834	0.273327	4.30935	0.321195	0.36846	0.319878	#N/A	7.06511	0.71165	0.279286	0.160651	6.85716	0.586802	0.305174	0.324854	14	ENSG00000249125		lncRNA	novel transcript
#253154	0.0925896	0.339197	0.519995	0.14656	0.15435	0.176404	#N/A	0.341798	0.411401	0.401155	0.135244	3.15257	0.422217	0.194914	1.45699	14	ENSG00000253154		lncRNA	novel transcript
C5orf49	0.0925863	0.243898	0.227496	0.220492	0.228151	3.92181	#N/A	4.83352	5.02152	3.98728	0.164513	4.43539	3.80884	4.18455	0.26331	14	ENSG00000215217	C5orf49	protein_coding	chromosome 5 open reading frame 49 [Source:HGNC Symbol;Acc:HGNC:27028]
#227803	0.0924682	2.07885	0.970956	0.58704	1.22633	1.82067	#N/A	2.63197	3.28845	2.97946	0.223904	2.7347	3.49733	3.61275	1.8332	14	ENSG00000227803		lncRNA	novel transcript, antisense to MBOAT1
DNAJC9-AS1	0.0928312	1.27288	1.15394	0.247791	0.626282	0.941601	#N/A	2.13198	1.99257	1.96191	0.0921823	1.60749	1.87682	1.44405	1.38249	14	ENSG00000236756	DNAJC9-AS1	lncRNA	DNAJC9 and MRPS16 antisense RNA 1 [Source:HGNC Symbol;Acc:HGNC:31432]
NCKAP5-AS2	0.0912166	2.83413	2.20843	0.385129	0.847601	0.33792	#N/A	3.11519	3.70852	1.06767	0.0912562	5.41841	0.216438	0.222094	1.63003	14	ENSG00000226953	NCKAP5-AS2	lncRNA	NCKAP5 antisense RNA 2 [Source:HGNC Symbol;Acc:HGNC:54065]
#287413	0.0912006	1.69385	0.26553	0.159989	0.19423	0.243933	#N/A	4.25034	3.1127	2.88454	0.111223	4.26729	3.16719	0.632433	0.389979	14	ENSG00000287413		lncRNA	novel transcript
PFN2-AS1	0.0908271	0.3972	0.166614	0.14995	0.146174	0.309252	#N/A	2.78104	2.4863	2.24134	0.10862	3.23491	3.26451	1.66699	0.181387	14	ENSG00000242791	PFN2-AS1	lncRNA	PFN2 antisense RNA 1 [Source:HGNC Symbol;Acc:HGNC:55631]
CR1L	0.089549	1.05966	2.56469	0.655203	1.07483	3.1823	#N/A	4.71879	4.29495	4.32164	0.170857	3.61638	3.75965	3.4122	2.20329	14	ENSG00000197721	CR1L	protein_coding	complement C3b/C4b receptor 1 like [Source:HGNC Symbol;Acc:HGNC:2335]
HS3ST2	0.136741	0.253849	1.0106	0.101855	0.447644	0.108448	#N/A	0.44388	3.34096	0.391065	0.0891422	3.96485	3.63931	3.32892	0.412369	14	ENSG00000122254	HS3ST2	protein_coding	heparan sulfate-glucosamine 3-sulfotransferase 2 [Source:HGNC Symbol;Acc:HGNC:5195]
#286515	0.088962	0.194912	0.198483	0.190488	0.174835	0.19161	#N/A	4.74765	0.712072	0.183013	0.123036	0.86487	0.172089	0.227138	0.182144	14	ENSG00000286515		lncRNA	novel transcript
SPTSSB	0.0884413	1.6173	2.39671	0.135258	0.178049	0.66159	#N/A	4.42676	4.23162	4.26811	0.101094	5.06578	0.193442	0.176776	0.717108	14	ENSG00000196542	SPTSSB	protein_coding	serine palmitoyltransferase small subunit B [Source:HGNC Symbol;Acc:HGNC:24045]
SRARP	0.0877984	0.171152	0.164231	0.167934	0.178726	0.167415	#N/A	0.619978	0.351773	0.154897	0.109553	0.812546	0.166962	0.168185	0.188772	14	ENSG00000183888	SRARP	protein_coding	steroid receptor associated and regulated protein [Source:HGNC Symbol;Acc:HGNC:28339]
#256311	0.0877644	0.151487	0.393542	0.18928	0.173017	0.473085	#N/A	3.50772	3.9653	3.06978	0.109904	4.09724	3.60881	0.981571	0.204247	14	ENSG00000256311		lncRNA	novel transcript
AKAP14	0.0876954	1.26853	0.60845	0.163683	0.150429	0.275648	#N/A	4.14198	4.22558	3.08643	0.12385	4.59435	3.4591	0.538394	0.447351	14	ENSG00000186471	AKAP14	protein_coding	A-kinase anchoring protein 14 [Source:HGNC Symbol;Acc:HGNC:24061]
#237844	0.0873185	0.746638	3.36187	0.389127	1.18047	2.6811	#N/A	5.38277	0.789437	2.37602	0.129098	4.06223	2.17251	0.382707	1.87135	14	ENSG00000237844		lncRNA	novel transcript
NTSR1	0.0873013	0.920371	0.306195	0.358846	0.224063	3.50067	#N/A	4.16535	4.94438	0.99743	0.1639	4.36827	3.38105	1.53465	0.380439	14	ENSG00000101188	NTSR1	protein_coding	neurotensin receptor 1 [Source:HGNC Symbol;Acc:HGNC:8039]
CNDP1	0.0872352	1.53299	2.04099	0.112871	0.199013	0.131624	#N/A	4.66584	0.425329	0.127717	0.100513	4.29501	3.0048	3.28438	0.322326	14	ENSG00000150656	CNDP1	protein_coding	carnosine dipeptidase 1 [Source:HGNC Symbol;Acc:HGNC:20675]
#286391	0.103432	0.281849	0.182253	0.176919	0.151624	0.186559	#N/A	4.55268	3.8666	0.252936	0.0867704	4.29274	0.783106	0.183242	0.170172	14	ENSG00000286391		lncRNA	novel transcript
#203620	0.0864869	0.182505	0.516132	0.193043	0.199109	0.201822	#N/A	5.423	5.35138	4.55014	0.130629	5.57517	4.48198	0.187732	0.205194	14	ENSG00000203620		lncRNA	novel transcript
#286383	0.0863126	0.240111	0.171721	0.162247	0.142744	0.175477	#N/A	3.55624	4.50967	0.337168	0.134379	5.13687	0.154277	0.170453	0.133383	14	ENSG00000286383		lncRNA	novel transcript
#287170	0.116355	2.33725	2.68603	0.155717	0.228071	0.480734	#N/A	2.64583	3.268	3.30576	0.0855031	4.69052	3.63347	2.5717	1.21054	14	ENSG00000287170		lncRNA	novel transcript, antisense to PPP1R12C
#227292	0.0850423	0.167969	0.560382	0.142079	0.167736	0.180817	#N/A	0.207358	0.202614	0.195619	0.105213	0.191157	0.196206	0.187842	0.165674	14	ENSG00000227292		lncRNA	novel transcript
#286753	0.0841359	2.15132	2.09204	1.91455	1.30548	2.30998	#N/A	2.24906	2.75251	2.91113	2.04539	2.08977	2.4939	2.61402	2.10742	14	ENSG00000286753		lncRNA	novel transcript, antisense to ICE1
GABRB1	0.0840805	1.45696	1.43572	0.140895	0.538669	0.567863	#N/A	4.48262	0.355557	2.32501	0.167422	3.24492	3.42994	0.210407	0.751053	14	ENSG00000163288	GABRB1	protein_coding	gamma-aminobutyric acid type A receptor subunit beta1 [Source:HGNC Symbol;Acc:HGNC:4081]
#258592	0.0854322	0.129318	0.159809	0.139131	0.132795	0.155795	#N/A	0.151956	0.169437	0.140059	0.0839008	0.156813	0.169493	0.151041	0.144676	14	ENSG00000258592		lncRNA	novel transcript
LINC01923	0.106674	0.165383	0.142121	0.164644	0.134903	0.166725	#N/A	0.204166	0.182821	0.174999	0.0835064	0.180951	0.162454	0.188713	0.150866	14	ENSG00000236653	LINC01923	lncRNA	long intergenic non-protein coding RNA 1923 [Source:HGNC Symbol;Acc:HGNC:52742]
LINC01990	0.112185	0.249622	2.19604	0.201539	0.871226	1.20359	#N/A	4.38764	3.9695	3.80051	0.0833585	4.09758	4.03871	3.61376	1.79991	14	ENSG00000273125	LINC01990	lncRNA	long intergenic non-protein coding RNA 1990 [Source:HGNC Symbol;Acc:HGNC:52822]
MGAT5B	0.0832892	1.25482	0.790575	0.128155	0.118035	0.238262	#N/A	3.81173	4.26193	0.548306	0.123399	4.49051	1.68307	0.167714	0.97865	14	ENSG00000167889	MGAT5B	protein_coding	alpha-1,6-mannosylglycoprotein 6-beta-N-acetylglucosaminyltransferase B [Source:HGNC Symbol;Acc:HGNC:24140]
LINC01821	0.0832515	0.471426	0.534496	0.112283	0.127017	0.133522	#N/A	4.29331	0.61398	0.423283	0.114721	3.89587	0.422659	0.453154	0.146498	14	ENSG00000225539	LINC01821	lncRNA	long intergenic non-protein coding RNA 1821 [Source:HGNC Symbol;Acc:HGNC:52626]
LINC02828	0.10332	0.269342	0.137427	0.0923218	0.0832017	0.145124	#N/A	3.56531	1.19133	0.609778	0.119888	3.64271	0.669272	0.146071	0.083932	14	ENSG00000224164	LINC02828	lncRNA	long intergenic non-protein coding RNA 2828 [Source:HGNC Symbol;Acc:HGNC:54359]
UROC1	0.129119	0.697437	2.07521	0.214939	0.18821	0.268863	#N/A	3.06719	3.22712	2.90005	0.0827737	4.08501	4.03599	1.1481	0.243519	14	ENSG00000159650	UROC1	protein_coding	urocanate hydratase 1 [Source:HGNC Symbol;Acc:HGNC:26444]
LINC02109#259786	0.0820752	1.39421	4.58535	0.664859	2.17903	3.9216	#N/A	3.80165	0.496925	0.987954	0.357846	4.91861	4.89797	3.43643	0.892405	14	ENSG00000259786	LINC02109	lncRNA	long intergenic non-protein coding RNA 2109 [Source:HGNC Symbol;Acc:HGNC:52964]
ALLC	0.0819415	0.113183	0.127068	0.132327	0.116379	0.134795	#N/A	0.246709	0.149583	0.119986	0.0972273	0.210049	0.11306	0.142438	0.095843	14	ENSG00000151360	ALLC	protein_coding	allantoicase [Source:HGNC Symbol;Acc:HGNC:17377]
C12orf56	0.0812539	1.71141	1.84304	0.496588	1.77427	1.57621	#N/A	1.75546	2.05356	2.27901	0.252145	1.57022	2.06347	2.46681	2.24482	14	ENSG00000185306	C12orf56	protein_coding	chromosome 12 open reading frame 56 [Source:HGNC Symbol;Acc:HGNC:26967]
CHIT1	0.0808125	0.405612	0.207599	0.330703	0.184206	0.186392	#N/A	4.02266	4.08532	3.90087	0.147039	4.69695	4.30143	0.331623	0.14605	14	ENSG00000133063	CHIT1	protein_coding	chitinase 1 [Source:HGNC Symbol;Acc:HGNC:1936]
GORAB-AS1	0.0905561	2.39843	2.47877	0.125158	0.259965	0.19006	#N/A	4.02389	3.92147	3.47975	0.0808115	5.06343	0.268037	0.181344	1.87027	14	ENSG00000231407	GORAB-AS1	lncRNA	GORAB antisense RNA 1 [Source:HGNC Symbol;Acc:HGNC:54051]
#254394	0.0806845	2.37129	0.751096	0.524539	1.27228	3.32553	#N/A	4.52366	4.57685	4.07943	0.192242	1.80157	1.15574	0.687368	2.41979	14	ENSG00000254394		lncRNA	novel transcript
CXADR	0.0803442	0.357045	0.494187	0.131403	0.114271	0.145844	#N/A	3.91917	0.863785	0.340029	0.11554	3.53116	0.65819	0.40684	0.172873	14	ENSG00000154639	CXADR	protein_coding	CXADR Ig-like cell adhesion molecule [Source:HGNC Symbol;Acc:HGNC:2559]
IL5RA	0.0802111	3.45489	0.405446	0.939061	1.85374	4.25508	#N/A	5.26944	6.04073	4.81546	0.162163	4.89145	4.58529	4.60078	3.09452	14	ENSG00000091181	IL5RA	protein_coding	interleukin 5 receptor subunit alpha [Source:HGNC Symbol;Acc:HGNC:6017]
RAD51AP2	0.079851	0.0831129	0.1328	0.132477	0.114216	0.104686	#N/A	2.41008	0.993052	0.24932	0.0979354	2.71163	0.220642	0.229304	0.147233	14	ENSG00000214842	RAD51AP2	protein_coding	RAD51 associated protein 2 [Source:HGNC Symbol;Acc:HGNC:34417]
CALHM4	0.107048	0.909544	0.18353	0.119636	0.172451	0.167731	#N/A	0.190263	0.189954	0.197346	0.0795145	0.176375	0.196127	0.188553	0.164015	14	ENSG00000164451	CALHM4	protein_coding	calcium homeostasis modulator family member 4 [Source:HGNC Symbol;Acc:HGNC:21094]
PRMT8	0.0794851	1.31084	0.901598	0.179092	0.29763	0.390789	#N/A	4.23089	5.14322	2.78945	0.164266	4.17731	2.75619	1.39911	0.702851	14	ENSG00000111218	PRMT8	protein_coding	protein arginine methyltransferase 8 [Source:HGNC Symbol;Acc:HGNC:5188]
#282772	0.123109	1.19582	1.5287	0.164642	0.50338	0.580915	#N/A	2.02742	2.04849	1.90766	0.0793411	1.66913	1.59253	1.34459	0.987419	14	ENSG00000282772		lncRNA	novel transcript, antisense to C10orf32
#286590	0.0788822	0.861672	1.22962	0.261541	0.161715	1.54553	#N/A	2.95234	3.92226	2.97283	0.207634	3.2713	3.53314	0.405059	0.159211	14	ENSG00000286590		lncRNA	novel transcript
KCNK9	0.108016	0.816228	0.28309	0.144855	0.182295	0.198766	#N/A	3.5538	4.2345	1.15952	0.07886	4.9649	0.234765	0.198177	0.299302	14	ENSG00000169427	KCNK9	protein_coding	potassium two pore domain channel subfamily K member 9 [Source:HGNC Symbol;Acc:HGNC:6283]
STAR	0.0876658	1.84947	1.84626	0.132396	0.429219	0.915732	#N/A	2.69008	2.68517	2.18318	0.0785683	2.41679	2.38709	2.06804	1.35869	14	ENSG00000147465	STAR	protein_coding	steroidogenic acute regulatory protein [Source:HGNC Symbol;Acc:HGNC:11359]
LINC00658	0.0784063	3.28091	0.933299	0.149764	0.243459	0.807175	#N/A	3.51821	2.8115	3.14478	0.110483	3.48335	2.4692	2.41651	0.78167	14	ENSG00000226995	LINC00658	lncRNA	long intergenic non-protein coding RNA 658 [Source:HGNC Symbol;Acc:HGNC:44315]
MIR4422HG	0.110824	2.33713	1.76725	0.212936	0.489071	0.343679	#N/A	3.29037	3.13182	2.18472	0.0782168	4.05671	3.51821	3.43233	1.38756	14	ENSG00000231090	MIR4422HG	lncRNA	MIR4422 host gene [Source:HGNC Symbol;Acc:HGNC:53113]
NGFR-AS1	0.0856929	0.843355	0.393685	0.113614	0.117627	0.0902987	#N/A	4.04056	0.276642	0.124312	0.077737	4.154	2.02904	0.846154	0.0829166	14	ENSG00000249906	NGFR-AS1	lncRNA	NGFR antisense RNA 1 [Source:HGNC Symbol;Acc:HGNC:55555]
ASAH2	0.087661	1.44508	0.170986	0.118395	0.198468	0.295429	#N/A	4.55551	2.98825	0.175314	0.0775715	4.42799	3.10261	0.844539	0.311605	14	ENSG00000188611	ASAH2	protein_coding	N-acylsphingosine amidohydrolase 2 [Source:HGNC Symbol;Acc:HGNC:18860]
BPIFB1	0.0805015	0.0910263	0.142248	0.134228	0.119418	0.124795	#N/A	5.05892	0.100692	0.101368	0.086661	0.673087	0.0902601	0.0772706	0.134219	14	ENSG00000125999	BPIFB1	protein_coding	BPI fold containing family B member 1 [Source:HGNC Symbol;Acc:HGNC:16108]
FAXC	0.0901075	2.03	1.49721	0.139971	0.16395	0.55615	#N/A	3.06842	4.20653	3.42933	0.0771277	3.69195	3.61502	1.87469	0.572417	14	ENSG00000146267	FAXC	protein_coding	failed axon connections homolog, metaxin like GST domain containing [Source:HGNC Symbol;Acc:HGNC:20742]
PCP4	0.0783233	0.149787	0.0770637	0.096429	0.0798172	0.0834711	#N/A	1.76156	0.229181	0.557446	0.0788045	2.91198	0.692369	0.482982	0.0784924	14	ENSG00000183036	PCP4	protein_coding	Purkinje cell protein 4 [Source:HGNC Symbol;Acc:HGNC:8742]
#259959	0.0769822	1.84222	1.62859	0.349084	0.53884	1.46576	#N/A	2.61478	2.57697	2.04752	0.103093	2.81024	2.2381	2.61867	1.1376	14	ENSG00000259959		lncRNA	novel transcript
LINC01471	0.0752316	0.14575	0.167882	0.139729	0.172466	0.158614	#N/A	0.573964	0.186728	0.179118	0.0998755	0.746272	0.16294	0.18563	0.158208	14	ENSG00000239921	LINC01471	lncRNA	long intergenic non-protein coding RNA 1471 [Source:HGNC Symbol;Acc:HGNC:51106]
#248475	0.0892519	0.335331	0.14277	0.1655	0.162223	0.183281	#N/A	4.02141	4.41051	0.160226	0.0750506	0.610406	0.196937	0.167661	0.287153	14	ENSG00000248475		lncRNA	novel transcript
#286838	0.103939	0.759214	0.284332	0.157955	0.121945	0.221006	#N/A	2.57023	2.22838	1.76475	0.0744946	2.20295	1.89621	0.710384	0.193218	14	ENSG00000286838		lncRNA	novel transcript
#287704	0.0740728	0.902404	0.269929	0.0828925	0.117849	0.128864	#N/A	3.92453	4.02259	0.855267	0.112682	4.06167	0.535532	0.214517	0.12289	14	ENSG00000287704		lncRNA	novel transcript
DNAJA4-DT	0.10215	0.146151	0.130432	0.113744	0.0941086	0.0948336	#N/A	2.55662	1.20864	0.430466	0.0735185	2.50232	0.694581	0.113115	0.108089	14	ENSG00000259708	DNAJA4-DT	lncRNA	DNAJA4 divergent transcript [Source:HGNC Symbol;Acc:HGNC:55412]
#247311	0.0731428	2.6809	1.90017	0.226099	0.367306	0.745053	#N/A	4.41728	4.13174	3.85753	0.119877	4.38844	3.5653	2.71557	0.50788	14	ENSG00000247311		lncRNA	novel transcript
#285684	0.105904	0.191171	0.892205	0.162329	0.164005	0.133931	#N/A	0.33465	1.21543	0.66006	0.071621	4.46701	0.627072	0.192521	0.199328	14	ENSG00000285684		lncRNA	novel transcript
IGDCC3	0.111704	1.1785	1.89353	0.124507	0.19054	0.199616	#N/A	3.82096	4.24514	2.76572	0.0697399	3.89219	2.18403	0.823207	1.03252	14	ENSG00000174498	IGDCC3	protein_coding	immunoglobulin superfamily DCC subclass member 3 [Source:HGNC Symbol;Acc:HGNC:9700]
#253880	0.103558	0.409881	0.217687	0.0692269	0.122421	0.10626	#N/A	3.46061	3.14637	0.706163	0.104425	3.48832	2.05648	0.279502	0.152034	14	ENSG00000253880		lncRNA	novel transcript
LINC02026	0.0686334	2.33489	1.65141	0.173973	0.509912	0.203149	#N/A	3.64439	3.70888	3.2852	0.090254	3.53463	3.21566	2.72945	0.267887	14	ENSG00000214146	LINC02026	lncRNA	long intergenic non-protein coding RNA 2026 [Source:HGNC Symbol;Acc:HGNC:52861]
#285928	0.0828538	0.481059	0.36514	0.141162	0.154174	0.388502	#N/A	2.14518	1.68803	1.94882	0.0678872	1.85107	1.75191	1.21792	0.181294	14	ENSG00000285928		lncRNA	novel transcript
#284196	0.0961659	1.27945	1.12464	0.14231	0.376025	0.84043	#N/A	3.61505	1.84656	2.39245	0.0675066	3.24843	2.3357	2.74064	0.289919	14	ENSG00000284196		lncRNA	novel transcript
#287360	0.0840849	0.632757	0.290271	0.0671024	0.116403	0.327275	#N/A	2.24076	3.37726	0.311601	0.124235	2.47529	1.70975	1.27459	0.222759	14	ENSG00000287360		lncRNA	novel transcript
LINC00970	0.109166	1.97399	0.887628	0.225702	0.441428	0.466327	#N/A	4.36149	3.80087	3.23842	0.066232	3.89831	3.32475	1.30991	0.544626	14	ENSG00000203601	LINC00970	lncRNA	long intergenic non-protein coding RNA 970 [Source:HGNC Symbol;Acc:HGNC:48730]
#288046	0.0872439	0.168193	0.22432	0.175112	0.143369	0.1768	#N/A	1.50596	2.446	1.44268	0.0649383	2.66207	1.69353	0.386793	0.232345	14	ENSG00000288046		lncRNA	novel transcript
LINC02832	0.064903	0.186394	0.137688	0.167771	0.129827	0.160203	#N/A	4.05063	0.147691	0.152408	0.107127	1.55252	0.184454	0.18776	0.156958	14	ENSG00000227308	LINC02832	lncRNA	long intergenic non-protein coding RNA 2832 [Source:HGNC Symbol;Acc:HGNC:54366]
#286885	0.111167	1.54126	2.40391	0.273258	0.428151	0.933825	#N/A	4.03678	4.26133	3.71497	0.0643646	3.78548	3.39632	2.94826	1.36457	14	ENSG00000286885		lncRNA	novel transcript
CNNM1	0.0812247	1.00825	0.157557	0.119451	0.117982	0.912456	#N/A	1.24286	0.962287	1.15337	0.0642351	0.826898	0.796834	0.842441	0.856491	14	ENSG00000119946	CNNM1	protein_coding	cyclin and CBS domain divalent metal cation transport mediator 1 [Source:HGNC Symbol;Acc:HGNC:102]
#232909	0.104757	0.0797854	0.0932682	0.114509	0.10923	0.150584	#N/A	3.42995	0.154616	0.113488	0.0636603	4.85454	0.0951045	0.106956	0.145651	14	ENSG00000232909		lncRNA	novel transcript
#287500	0.0635849	0.132501	0.154302	0.173994	0.13147	0.173686	#N/A	2.40024	1.16537	0.220475	0.0909547	2.89813	0.432516	0.187881	0.161524	14	ENSG00000287500		lncRNA	novel transcript, antisense to KIAA1370
#286733	0.102907	0.106122	0.153951	0.117276	0.0782492	0.138063	#N/A	3.19492	2.94224	0.464767	0.063103	3.24964	0.318565	0.142783	0.107371	14	ENSG00000286733		lncRNA	long intergenic non-protein coding RNA 2348 [Source:NCBI gene (formerly Entrezgene);Acc:101927505]
LINC02842	0.0818643	0.143419	0.136571	0.0735374	0.0627846	0.126536	#N/A	3.51943	1.26181	0.539469	0.105773	4.6403	0.125381	0.148108	0.0873188	14	ENSG00000254119	LINC02842	lncRNA	long intergenic non-protein coding RNA 2842 [Source:HGNC Symbol;Acc:HGNC:54378]
LINC01609	0.0621169	1.42615	0.230759	0.139129	0.142038	0.122508	#N/A	3.97655	3.98444	0.134801	0.10397	4.41442	0.770915	0.469786	0.171754	14	ENSG00000253103	LINC01609	lncRNA	long intergenic non-protein coding RNA 1609 [Source:HGNC Symbol;Acc:HGNC:51663]
LINC02269	0.106716	0.258807	0.405648	0.0595031	0.498439	0.147378	#N/A	1.08812	4.67366	3.71005	0.126504	3.8254	0.155465	0.168234	0.422932	14	ENSG00000250708	LINC02269	lncRNA	long intergenic non-protein coding RNA 2269 [Source:HGNC Symbol;Acc:HGNC:53184]
#283692	0.0578883	1.75582	0.265733	0.0930165	0.403962	0.200417	#N/A	2.11659	2.55394	1.68595	0.0923024	2.96923	2.46945	3.01624	0.743107	14	ENSG00000283692		lncRNA	novel transcript
MCHR2-AS1	0.0569452	0.126239	0.109446	0.173447	0.150582	0.144583	#N/A	1.10282	0.438171	0.257435	0.131961	2.87634	0.251433	0.131303	0.20735	14	ENSG00000229315	MCHR2-AS1	lncRNA	MCHR2 antisense RNA 1 [Source:HGNC Symbol;Acc:HGNC:48980]
#287226	0.0566155	2.34949	1.45213	0.47512	2.37153	0.811946	#N/A	4.34104	0.257212	0.456322	0.168938	5.52539	5.60372	0.723586	2.40135	14	ENSG00000287226		lncRNA	novel transcript
#271893	0.0805553	0.693531	0.276106	0.0558331	0.089293	0.156921	#N/A	0.724973	0.175585	0.442768	0.103208	3.25679	3.02627	0.15229	0.106923	14	ENSG00000271893		lncRNA	novel transcript
DUSP2	0.104643	0.511094	0.119745	0.056575	0.167877	0.153949	#N/A	4.14687	3.06434	0.818289	0.0537686	3.47316	1.28173	0.794045	0.137466	14	ENSG00000158050	DUSP2	protein_coding	dual specificity phosphatase 2 [Source:HGNC Symbol;Acc:HGNC:3068]
#287105	0.0655505	0.153896	0.151881	0.12	0.236931	0.111819	#N/A	0.844289	1.28626	1.14575	0.0522002	5.97846	0.161751	0.158349	0.144137	14	ENSG00000287105		lncRNA	novel transcript, antisense to NKAIN3
DAND5	0.0807713	0.244986	0.0993568	0.0546459	0.0521068	0.11103	#N/A	2.35617	0.135064	0.287786	0.0533967	4.3947	1.66425	0.103194	0.0608315	14	ENSG00000179284	DAND5	protein_coding	DAN domain BMP antagonist family member 5 [Source:HGNC Symbol;Acc:HGNC:26780]
#287931	0.103409	0.731306	0.619137	0.101478	0.135311	0.581813	#N/A	1.91021	1.88486	1.61463	0.0519547	1.69806	1.64051	0.844887	0.187659	14	ENSG00000287931		lncRNA	novel transcript
#248733	0.0519157	0.115526	0.115152	0.10122	0.0604185	0.111121	#N/A	0.0981024	0.103262	0.0998109	0.0694009	0.109575	0.123607	0.120073	0.114927	14	ENSG00000248733		lncRNA	novel transcript
#286887	0.108228	0.926095	0.14665	0.0992848	0.155417	0.624096	#N/A	3.97241	3.40037	0.631167	0.0509168	2.88579	2.15005	1.64359	0.268158	14	ENSG00000286887		lncRNA	novel transcript, antisense to SGK1
#287637	0.0528196	0.699358	0.494266	0.0720946	0.0903219	0.149205	#N/A	3.36769	1.59993	1.48142	0.0506624	3.02512	0.10946	0.10763	0.123964	14	ENSG00000287637		lncRNA	novel transcript, antisense to DYRK1A
#288091	0.0551657	0.110103	0.107463	0.103118	0.109473	0.116365	#N/A	0.124188	0.123126	0.127336	0.0506149	0.126052	0.121001	0.0953319	0.103831	14	ENSG00000288091		lncRNA	novel transcript, antisense to SLC4A10
LPAR3	0.0590469	0.13578	0.0860529	0.0495839	0.123536	0.0992108	#N/A	0.154794	0.144246	0.132096	0.0792364	0.135782	0.120975	0.124152	0.0915151	14	ENSG00000171517	LPAR3	protein_coding	lysophosphatidic acid receptor 3 [Source:HGNC Symbol;Acc:HGNC:14298]
SLC36A3	0.0801059	0.117137	0.113371	0.0871222	0.0493794	0.114886	#N/A	3.29117	0.715136	0.19415	0.0769366	1.6123	0.15458	0.108395	0.0996736	14	ENSG00000186334	SLC36A3	protein_coding	solute carrier family 36 member 3 [Source:HGNC Symbol;Acc:HGNC:19659]
#254248	0.0838021	0.944513	0.342255	0.0486731	0.106178	0.135729	#N/A	3.25083	2.06141	1.44157	0.0988248	2.56512	2.09438	0.719189	0.367646	14	ENSG00000254248		lncRNA	novel transcript, antisense to NDUFAF6
HTR2A	0.133309	2.93807	2.12998	0.129881	0.788803	0.979984	#N/A	1.81595	2.9121	2.42965	0.0473521	3.95389	4.11494	0.165261	0.592932	14	ENSG00000102468	HTR2A	protein_coding	5-hydroxytryptamine receptor 2A [Source:HGNC Symbol;Acc:HGNC:5293]
#286340	0.0799078	0.19111	0.349196	0.140459	0.0930664	0.411598	#N/A	2.10227	1.8852	0.643841	0.0430731	2.29923	1.2858	0.498686	0.2604	14	ENSG00000286340		lncRNA	novel transcript, antisense to PHIP
CRYBA1	0.0721248	0.503188	0.409129	0.0747601	0.136489	0.520937	#N/A	1.87089	1.62194	1.61288	0.0428409	1.22745	1.15609	1.25602	0.753021	14	ENSG00000108255	CRYBA1	protein_coding	crystallin beta A1 [Source:HGNC Symbol;Acc:HGNC:2394]
SLC22A1	0.0424113	1.50723	1.1659	1.71353	0.626978	1.28799	#N/A	0.839538	1.03618	0.992604	0.581106	1.12145	1.10376	1.34135	0.784819	14	ENSG00000175003	SLC22A1	protein_coding	solute carrier family 22 member 1 [Source:HGNC Symbol;Acc:HGNC:10963]
SPINK4	0.0771328	0.0877646	0.0745303	0.0966203	0.0616097	0.0693698	#N/A	2.55487	0.601714	0.0661806	0.0416506	2.09217	0.286474	0.0679017	0.0751053	14	ENSG00000122711	SPINK4	protein_coding	serine peptidase inhibitor Kazal type 4 [Source:HGNC Symbol;Acc:HGNC:16646]
#260071	0.0823617	0.438584	0.0972311	0.099381	0.0414077	0.133374	#N/A	2.42394	2.10387	1.9329	0.0465974	2.85317	1.15079	0.102461	0.064987	14	ENSG00000260071		lncRNA	novel transcript
RPH3A	0.0410904	0.809339	0.214619	0.0960712	0.161196	0.406693	#N/A	3.8605	3.92558	2.59528	0.126729	2.30285	0.76926	0.735714	0.124221	14	ENSG00000089169	RPH3A	protein_coding	rabphilin 3A [Source:HGNC Symbol;Acc:HGNC:17056]
LINC02814	0.103394	1.59442	0.957647	0.152751	0.436077	0.190519	#N/A	2.64677	3.22936	2.25523	0.0402437	4.40141	0.407884	0.642614	0.387224	14	ENSG00000236975	LINC02814	lncRNA	long intergenic non-protein coding RNA 2814 [Source:HGNC Symbol;Acc:HGNC:54346]
#251131	0.0368814	1.43765	2.22402	0.477948	1.20222	2.631	#N/A	2.24166	1.75458	2.04739	0.202796	1.35669	1.49581	1.41913	1.14081	14	ENSG00000251131		lncRNA	novel transcript
#259639	0.0836644	0.120505	0.0999966	0.117712	0.0340083	0.160596	#N/A	0.498437	0.268085	0.190309	0.0509575	2.28782	0.221159	0.135622	0.0495054	14	ENSG00000259639		lncRNA	novel transcript
CYP4F26P	0.0826761	0.158298	0.148762	0.127828	0.133819	0.154249	#N/A	2.86231	3.09263	0.573925	0.0338365	3.57823	0.154408	0.263834	0.17871	14	ENSG00000226562	CYP4F26P	lncRNA	cytochrome P450 family 4 subfamily F member 26, pseudogene [Source:HGNC Symbol;Acc:HGNC:39948]
C9orf129	0.0830495	0.320355	0.164945	0.101128	0.0676791	0.258638	#N/A	2.39903	2.40414	2.22366	0.0270013	2.50122	1.89604	0.88839	0.134064	14	ENSG00000204352	C9orf129	transcribed_unprocessed_pseudogene	chromosome 9 open reading frame 129 [Source:HGNC Symbol;Acc:HGNC:31116]
#285961	0.0549323	0.0394521	0.0659242	0.065607	0.0356703	0.0884832	#N/A	0.326076	0.151047	0.080178	0.0476428	0.131379	0.0643661	0.0726795	0.0269683	14	ENSG00000285961		lncRNA	novel transcript
LINC02811	0.080662	0.2388	0.135595	0.0243154	0.0597462	0.0744802	#N/A	1.36268	0.833216	0.732214	0.0998331	3.47444	0.826345	0.128702	0.0955441	14	ENSG00000284678	LINC02811	lncRNA	long intergenic non-protein coding RNA 2811 [Source:HGNC Symbol;Acc:HGNC:54343]
PLA2G4E-AS1	0.0795575	0.129604	0.128613	0.131473	0.134002	0.0920173	#N/A	1.22205	0.620769	0.196398	0.0238237	3.65813	0.117389	0.109304	0.148055	14	ENSG00000246740	PLA2G4E-AS1	lncRNA	PLA2G4E antisense RNA 1 [Source:HGNC Symbol;Acc:HGNC:51419]
COL8A2	0.0592211	0.228128	0.421451	0.0195012	0.0302107	0.0902467	#N/A	3.996	1.88658	0.736483	0.0796163	3.55774	0.51891	0.233859	0.192914	14	ENSG00000171812	COL8A2	protein_coding	collagen type VIII alpha 2 chain [Source:HGNC Symbol;Acc:HGNC:2216]
#286686	0.0849917	0.149858	0.171445	0.101222	0.137206	0.12264	#N/A	1.68977	0.979461	0.89885	0.0194655	1.58637	1.11054	0.549374	0.178447	14	ENSG00000286686		lncRNA	novel transcript
AKAP3	0.124515	1.66422	1.46752	0.111589	0.153581	1.36127	#N/A	2.27156	2.66118	2.41967	0.0177299	2.25767	1.73584	2.10051	0.397237	14	ENSG00000111254	AKAP3	protein_coding	A-kinase anchoring protein 3 [Source:HGNC Symbol;Acc:HGNC:373]
RSPH10B	0.0837383	1.35913	1.0012	0.0994126	0.261292	0.467842	#N/A	3.00759	2.5398	1.92888	0.0168376	2.22186	2.38754	1.87251	0.688982	14	ENSG00000155026	RSPH10B	protein_coding	radial spoke head 10 homolog B [Source:HGNC Symbol;Acc:HGNC:27362]
#229269	0.0501407	0.0342374	0.0397752	0.0669474	0.0505445	0.0526062	#N/A	0.0688446	0.0792337	0.0674029	0.0443113	0.0441113	0.0606928	0.0623384	0.0157745	14	ENSG00000229269		lncRNA	novel transcript
#239219	0.0504061	0.0237089	0.0420233	0.0495645	0.0534577	0.0230954	#N/A	0.0502589	0.0408077	0.0293766	0.0612326	0.199652	0.030967	0.0233974	0.00441342	14	ENSG00000239219		lncRNA	novel transcript, antisense to SEC62
UNC80	0.0710053	0.476035	0.260008	0.000232602	0.0742767	0.0707217	#N/A	0.128814	0.116945	0.271922	0.0945682	0.321935	0.572066	0.1562	0.207817	14	ENSG00000144406	UNC80	protein_coding	unc-80 homolog, NALCN channel complex subunit [Source:HGNC Symbol;Acc:HGNC:26582]
LNCBRM	#N/A	6.06894	5.39288	6.81495	6.48036	7.60009	#N/A	9.0547	9.33634	9.81785	5.76135	9.99879	9.45005	8.12646	7.77327	13	ENSG00000249436	LNCBRM	lncRNA	lncRNA SMARCA2 (BRM) associated [Source:HGNC Symbol;Acc:HGNC:52752]
HPGDS	6.42467	5.22178	6.0342	#N/A	6.56221	4.77299	#N/A	5.25926	5.6465	5.60769	4.84969	4.925	5.47506	5.10599	5.6759	13	ENSG00000163106	HPGDS	protein_coding	hematopoietic prostaglandin D synthase [Source:HGNC Symbol;Acc:HGNC:17890]
CDCP1	4.53053	6.29738	6.11895	#N/A	6.02158	7.24373	#N/A	6.31608	7.04605	6.64384	5.24048	6.66317	6.1149	6.66014	6.39404	13	ENSG00000163814	CDCP1	protein_coding	CUB domain containing protein 1 [Source:HGNC Symbol;Acc:HGNC:24357]
SLC14A2-AS1#267097	#N/A	5.82408	4.13693	8.02567	5.72609	6.18295	#N/A	6.62424	6.33269	6.36712	6.89121	6.66657	6.31012	8.16851	6.44392	13	ENSG00000267097	SLC14A2-AS1	lncRNA	SLC14A2 antisense RNA 1 [Source:HGNC Symbol;Acc:HGNC:51125]
PLAC8	5.18131	3.94849	5.63246	#N/A	4.75516	6.01484	#N/A	6.00911	6.2092	5.49597	5.71205	6.24346	5.59013	5.69908	5.17402	13	ENSG00000145287	PLAC8	protein_coding	placenta associated 8 [Source:HGNC Symbol;Acc:HGNC:19254]
RMEL3	#N/A	4.41329	3.94698	10.2574	7.90994	7.57572	#N/A	9.26945	10.0012	8.66758	5.56982	8.00302	7.97712	7.31446	5.63656	13	ENSG00000250961	RMEL3	lncRNA	enriched in melanoma 3 [Source:HGNC Symbol;Acc:HGNC:53975]
LINC02964	5.3457	3.72586	5.39684	#N/A	4.19943	4.07582	#N/A	5.66071	6.1776	5.60922	6.29458	4.528	4.50934	4.34442	5.11657	13	ENSG00000286122	LINC02964	lncRNA	long intergenic non-protein coding RNA 2964 [Source:HGNC Symbol;Acc:HGNC:53487]
FYB1	3.71179	3.99875	5.66171	#N/A	5.62448	7.33443	#N/A	8.34048	11.5256	8.46311	7.93741	7.66551	6.8513	6.75735	4.92782	13	ENSG00000082074	FYB1	protein_coding	FYN binding protein 1 [Source:HGNC Symbol;Acc:HGNC:4036]
SLC24A2	3.35899	3.84843	4.36389	5.65903	#N/A	5.3779	#N/A	7.2074	7.50946	6.70169	5.29046	7.11018	7.2436	7.25847	5.41527	13	ENSG00000155886	SLC24A2	protein_coding	solute carrier family 24 member 2 [Source:HGNC Symbol;Acc:HGNC:10976]
LINC01934	3.292	4.63776	5.31596	#N/A	5.05697	7.8402	#N/A	6.96197	8.24768	7.1955	5.7615	6.76765	6.26014	6.2684	5.60575	13	ENSG00000234663	LINC01934	lncRNA	long intergenic non-protein coding RNA 1934 [Source:HGNC Symbol;Acc:HGNC:52757]
GRIK4	5.06762	3.50281	3.6083	3.28871	#N/A	5.98577	#N/A	6.58718	7.29161	6.2937	5.70006	6.36578	5.48073	6.02215	4.20541	13	ENSG00000149403	GRIK4	protein_coding	glutamate ionotropic receptor kainate type subunit 4 [Source:HGNC Symbol;Acc:HGNC:4582]
#248240	#N/A	3.85585	3.56443	4.64133	3.93775	5.9259	#N/A	4.8914	4.67913	5.03935	3.24355	4.70423	4.81089	4.38195	3.7367	13	ENSG00000248240		lncRNA	novel transcript
#226197	4.16043	#N/A	4.18186	4.2754	3.24207	5.19622	#N/A	4.92099	5.99352	5.60324	3.40228	5.867	5.73578	5.93465	3.404	13	ENSG00000226197		lncRNA	novel transcript
PDGFRL	3.86303	4.59041	#N/A	8.49462	3.06906	5.33024	#N/A	5.31732	5.97566	6.31657	5.12804	5.72715	6.48433	5.39946	3.25132	13	ENSG00000104213	PDGFRL	protein_coding	platelet derived growth factor receptor like [Source:HGNC Symbol;Acc:HGNC:8805]
WDR49	6.98728	4.09735	4.89202	#N/A	4.86946	5.76201	#N/A	5.74362	5.58083	5.56417	6.24393	5.31661	5.02737	5.42614	3.06008	13	ENSG00000174776	WDR49	protein_coding	WD repeat domain 49 [Source:HGNC Symbol;Acc:HGNC:26587]
PDE8B	#N/A	4.56438	3.04302	3.31085	3.74951	5.33624	#N/A	5.5497	5.39209	5.71557	4.28518	5.35964	5.48944	5.59121	4.29712	13	ENSG00000113231	PDE8B	protein_coding	phosphodiesterase 8B [Source:HGNC Symbol;Acc:HGNC:8794]
NRCAM	#N/A	3.53163	4.51536	3.42015	3.03259	5.85767	#N/A	6.67526	5.8165	6.5431	5.13563	6.27774	5.38431	4.98742	4.73359	13	ENSG00000091129	NRCAM	protein_coding	neuronal cell adhesion molecule [Source:HGNC Symbol;Acc:HGNC:7994]
DGKI	#N/A	5.07683	3.01109	5.72151	4.07112	6.54523	#N/A	6.39745	6.73882	6.35892	5.10771	6.00152	5.90074	5.87178	5.49649	13	ENSG00000157680	DGKI	protein_coding	diacylglycerol kinase iota [Source:HGNC Symbol;Acc:HGNC:2855]
LINC00989	6.13177	2.90813	3.43934	5.5342	3.30487	7.91133	#N/A	9.1805	9.74663	8.76773	8.16674	8.66067	7.6355	7.89653	#N/A	13	ENSG00000250334	LINC00989	lncRNA	long intergenic non-protein coding RNA 989 [Source:HGNC Symbol;Acc:HGNC:48918]
DDX59-AS1	#N/A	4.03736	3.18533	3.86633	2.85084	3.56241	#N/A	3.82582	3.68889	4.22759	3.96365	3.58273	3.41695	3.52003	3.8378	13	ENSG00000260088	DDX59-AS1	lncRNA	DDX59 antisense RNA 1 [Source:HGNC Symbol;Acc:HGNC:41094]
LINC01322	3.34234	4.08123	#N/A	3.6953	3.55808	5.04243	#N/A	4.92044	5.17162	5.15407	6.66248	5.37629	5.75885	5.20554	2.80383	13	ENSG00000244128	LINC01322	lncRNA	long intergenic non-protein coding RNA 1322 [Source:HGNC Symbol;Acc:HGNC:50528]
TNFRSF11A	4.76863	3.4235	2.76725	#N/A	4.66471	6.50902	#N/A	8.69776	8.44304	8.43883	6.93312	7.12587	7.51871	6.37134	4.58254	13	ENSG00000141655	TNFRSF11A	protein_coding	TNF receptor superfamily member 11a [Source:HGNC Symbol;Acc:HGNC:11908]
ANKRD31	#N/A	4.34189	2.76576	3.28496	2.79709	6.5844	#N/A	6.40985	6.93645	5.90454	4.75935	6.36652	6.43105	5.82152	2.79587	13	ENSG00000145700	ANKRD31	protein_coding	ankyrin repeat domain 31 [Source:HGNC Symbol;Acc:HGNC:26853]
#233862	#N/A	3.72926	3.65449	5.74059	3.65915	3.51963	#N/A	3.56379	4.02565	3.31085	2.73506	3.53274	3.72286	4.3348	5.44063	13	ENSG00000233862		lncRNA	novel transcript
HCLS1	4.0696	2.71348	5.09451	#N/A	5.36563	7.70412	#N/A	8.42949	8.39601	9.82502	6.43724	7.13721	7.19286	6.90197	2.91588	13	ENSG00000180353	HCLS1	protein_coding	hematopoietic cell-specific Lyn substrate 1 [Source:HGNC Symbol;Acc:HGNC:4844]
PKD1L1	3.52501	#N/A	5.00492	3.74104	4.94837	3.30716	#N/A	2.73829	3.50969	3.38421	2.63919	3.41151	3.70159	3.60502	3.07077	13	ENSG00000158683	PKD1L1	protein_coding	polycystin 1 like 1, transient receptor potential channel interacting [Source:HGNC Symbol;Acc:HGNC:18053]
MYBL1	3.25721	3.22171	5.01669	#N/A	3.40056	3.49185	#N/A	3.90954	4.16889	4.07869	2.59723	3.8865	3.88864	3.60554	3.76903	13	ENSG00000185697	MYBL1	protein_coding	MYB proto-oncogene like 1 [Source:HGNC Symbol;Acc:HGNC:7547]
PHEX	3.61331	4.10413	2.55227	4.36143	#N/A	3.52653	#N/A	3.27635	3.85876	3.82228	2.91473	3.06087	3.41369	3.18841	4.18159	13	ENSG00000102174	PHEX	protein_coding	phosphate regulating endopeptidase homolog X-linked [Source:HGNC Symbol;Acc:HGNC:8918]
LINC02240	#N/A	3.23505	3.8752	4.99925	3.14796	3.3772	#N/A	2.93888	3.36774	3.16538	2.50149	3.04449	3.07712	3.32071	4.34478	13	ENSG00000260192	LINC02240	lncRNA	long intergenic non-protein coding RNA 2240 [Source:HGNC Symbol;Acc:HGNC:53118]
ALK	#N/A	3.85035	3.7969	4.16941	3.1589	3.351	#N/A	2.96007	3.07695	3.14995	2.49571	3.12517	3.07416	3.35556	4.75763	13	ENSG00000171094	ALK	protein_coding	ALK receptor tyrosine kinase [Source:HGNC Symbol;Acc:HGNC:427]
ACVR1C	#N/A	3.9677	2.49478	3.95456	4.3433	3.06773	#N/A	3.58746	3.81553	3.75387	3.3842	2.64263	2.57798	2.52324	4.10071	13	ENSG00000123612	ACVR1C	protein_coding	activin A receptor type 1C [Source:HGNC Symbol;Acc:HGNC:18123]
TLL2	4.39779	4.65782	#N/A	5.79874	3.2109	2.73616	#N/A	2.84472	3.55497	3.34418	2.43817	2.49482	2.90703	2.65925	5.30821	13	ENSG00000095587	TLL2	protein_coding	tolloid like 2 [Source:HGNC Symbol;Acc:HGNC:11844]
KLB	#N/A	3.20268	3.23518	3.32279	2.41307	5.71009	#N/A	4.67915	4.69855	4.77035	2.96089	4.57891	4.51667	4.77729	2.86232	13	ENSG00000134962	KLB	protein_coding	klotho beta [Source:HGNC Symbol;Acc:HGNC:15527]
SPON1	#N/A	3.49443	2.38835	3.12624	2.70744	3.60501	#N/A	2.8035	2.68098	2.90637	2.46602	3.3503	3.27346	3.71363	3.47696	13	ENSG00000262655	SPON1	protein_coding	spondin 1 [Source:HGNC Symbol;Acc:HGNC:11252]
STEAP2-AS1	#N/A	4.83852	2.34784	7.66397	3.31763	6.77732	#N/A	6.29361	6.60278	5.85742	5.69784	5.39535	5.1786	5.33958	3.93074	13	ENSG00000227646	STEAP2-AS1	lncRNA	STEAP2 antisense RNA 1 [Source:HGNC Symbol;Acc:HGNC:40820]
RBM47	2.29672	5.18583	5.79064	#N/A	5.97594	6.96011	#N/A	8.90766	10.0759	9.08769	7.35697	8.09078	7.33389	7.32915	5.10559	13	ENSG00000163694	RBM47	protein_coding	RNA binding motif protein 47 [Source:HGNC Symbol;Acc:HGNC:30358]
KANK4	#N/A	2.25541	2.44338	4.2311	3.58834	6.26616	#N/A	5.04207	6.26918	5.05586	2.97078	5.58882	6.32243	5.46659	3.64351	13	ENSG00000132854	KANK4	protein_coding	KN motif and ankyrin repeat domains 4 [Source:HGNC Symbol;Acc:HGNC:27263]
CIBAR1-DT	2.2256	3.94298	#N/A	4.55748	2.64539	4.3493	#N/A	4.239	3.97145	4.36757	4.51021	4.19261	3.98539	4.03377	3.84937	13	ENSG00000246662	CIBAR1-DT	lncRNA	CIBAR1 divergent transcript [Source:HGNC Symbol;Acc:HGNC:43644]
ZBED3-AS1	#N/A	2.60661	3.09158	2.38311	2.35522	2.45321	#N/A	2.86267	2.84365	2.89101	2.54753	2.33184	2.21142	2.52498	3.13089	13	ENSG00000250802	ZBED3-AS1	lncRNA	ZBED3 antisense RNA 1 [Source:HGNC Symbol;Acc:HGNC:44188]
TXK	4.44887	2.62023	5.10322	#N/A	3.18832	2.67494	#N/A	2.82398	3.06594	2.94115	2.68416	2.19959	2.35071	2.49317	3.83337	13	ENSG00000074966	TXK	protein_coding	TXK tyrosine kinase [Source:HGNC Symbol;Acc:HGNC:12434]
PARM1	3.19247	2.59998	3.80717	2.16474	3.19759	2.56867	#N/A	3.06675	3.20438	3.22043	2.8283	2.47944	2.43561	2.69203	#N/A	13	ENSG00000169116	PARM1	protein_coding	prostate androgen-regulated mucin-like protein 1 [Source:HGNC Symbol;Acc:HGNC:24536]
ELOVL6	#N/A	4.22562	2.16393	3.63454	2.6831	5.00216	#N/A	4.83264	5.38366	5.03078	4.8792	5.24932	5.26262	5.67252	2.92195	13	ENSG00000170522	ELOVL6	protein_coding	ELOVL fatty acid elongase 6 [Source:HGNC Symbol;Acc:HGNC:15829]
JAM2	3.74902	#N/A	2.26913	3.53161	2.24203	5.23346	#N/A	5.39038	6.16558	6.04531	4.12385	5.47885	5.29625	5.24739	2.14506	13	ENSG00000154721	JAM2	protein_coding	junctional adhesion molecule 2 [Source:HGNC Symbol;Acc:HGNC:14686]
SLC14A1	4.60397	#N/A	6.55912	2.07531	6.64311	8.14286	#N/A	10.6498	10.6303	9.21712	10.712	8.18498	6.83491	7.61142	4.72179	13	ENSG00000141469	SLC14A1	protein_coding	solute carrier family 14 member 1 (Kidd blood group) [Source:HGNC Symbol;Acc:HGNC:10918]
XG	2.89451	4.52704	#N/A	4.44833	2.07337	7.41467	#N/A	8.08389	9.81559	8.78943	5.82591	7.75342	7.52727	8.09746	3.13716	13	ENSG00000124343	XG	protein_coding	Xg glycoprotein (Xg blood group) [Source:HGNC Symbol;Acc:HGNC:12806]
CCDC158	#N/A	5.07596	3.38245	4.51314	5.07116	6.8182	#N/A	6.04253	6.14088	6.13876	2.06173	5.36529	5.78407	5.43033	3.84121	13	ENSG00000163749	CCDC158	protein_coding	coiled-coil domain containing 158 [Source:HGNC Symbol;Acc:HGNC:26374]
KCNMB2-AS1	3.57727	3.12079	#N/A	3.2741	2.05804	3.013	#N/A	2.28818	2.96428	2.78662	2.07762	2.70631	2.9075	2.92486	2.73961	13	ENSG00000237978	KCNMB2-AS1	lncRNA	KCNMB2 antisense RNA 1 [Source:HGNC Symbol;Acc:HGNC:51409]
LINC00639	2.6899	#N/A	4.24982	2.94291	3.40934	7.88644	#N/A	8.90208	8.72496	7.58258	5.90794	7.20737	6.00885	6.69507	2.04114	13	ENSG00000259070	LINC00639	lncRNA	long intergenic non-protein coding RNA 639 [Source:HGNC Symbol;Acc:HGNC:27502]
IGF2BP2	2.02883	3.1214	3.30134	3.67152	5.23589	#N/A	#N/A	3.39456	4.26553	3.79382	3.56242	4.24234	3.86845	4.65684	4.34266	13	ENSG00000073792	IGF2BP2	protein_coding	insulin like growth factor 2 mRNA binding protein 2 [Source:HGNC Symbol;Acc:HGNC:28867]
ZNF366	3.09496	#N/A	5.37024	1.98011	4.43404	2.17764	#N/A	6.10958	6.74435	5.63767	5.56221	2.42913	2.65275	2.13255	2.70033	13	ENSG00000178175	ZNF366	protein_coding	zinc finger protein 366 [Source:HGNC Symbol;Acc:HGNC:18316]
LINC00907	#N/A	2.336	1.96515	2.38937	2.15722	4.88735	#N/A	4.84629	4.77634	4.78443	5.4924	4.54941	4.2853	4.28172	2.85424	13	ENSG00000267586	LINC00907	lncRNA	long intergenic non-protein coding RNA 907 [Source:HGNC Symbol;Acc:HGNC:44327]
PIK3R3	2.9453	#N/A	4.5339	2.38353	3.56122	2.22283	#N/A	2.45203	3.32751	3.10744	1.95985	2.60408	2.77622	2.69134	2.55601	13	ENSG00000117461	PIK3R3	protein_coding	phosphoinositide-3-kinase regulatory subunit 3 [Source:HGNC Symbol;Acc:HGNC:8981]
OPRM1	2.72693	3.59894	4.20661	#N/A	1.94987	4.80931	#N/A	7.32771	7.01508	7.27051	6.90196	6.0736	5.38227	5.39716	4.35284	13	ENSG00000112038	OPRM1	protein_coding	opioid receptor mu 1 [Source:HGNC Symbol;Acc:HGNC:8156]
CD226	3.51911	2.2285	3.67973	#N/A	2.65949	2.20374	#N/A	1.93576	2.05249	2.0288	2.24426	2.00462	2.13741	2.36008	2.60386	13	ENSG00000150637	CD226	protein_coding	CD226 molecule [Source:HGNC Symbol;Acc:HGNC:16961]
CACNB4	2.70551	2.87195	#N/A	1.91657	2.23896	4.37792	#N/A	3.90333	4.10236	3.9916	4.82199	3.91013	3.87834	3.93424	2.76598	13	ENSG00000182389	CACNB4	protein_coding	calcium voltage-gated channel auxiliary subunit beta 4 [Source:HGNC Symbol;Acc:HGNC:1404]
OLMALINC	#N/A	2.92951	2.64028	3.90853	2.16251	2.36665	#N/A	2.15006	2.73833	2.49742	1.89553	2.46319	2.5754	2.76535	3.3535	13	ENSG00000235823	OLMALINC	lncRNA	oligodendrocyte maturation-associated long intergenic non-coding RNA [Source:HGNC Symbol;Acc:HGNC:28060]
LINC01886	4.37357	4.46983	4.20791	6.2893	5.71847	#N/A	#N/A	5.62125	6.9641	5.84499	4.25371	2.54796	2.99971	1.89394	6.19401	13	ENSG00000224568	LINC01886	lncRNA	long intergenic non-protein coding RNA 1886 [Source:HGNC Symbol;Acc:HGNC:52705]
MANBA	3.19242	2.37195	1.959	#N/A	1.89368	2.83073	#N/A	2.44243	2.70712	2.59107	1.92399	2.89341	3.04595	3.21231	2.62171	13	ENSG00000109323	MANBA	protein_coding	mannosidase beta [Source:HGNC Symbol;Acc:HGNC:6831]
CPEB2-DT#247624	#N/A	2.64736	3.09168	3.60705	3.27251	2.35877	#N/A	2.8947	2.58992	2.9045	4.45777	1.88761	1.92823	1.89879	2.49129	13	ENSG00000247624	CPEB2-DT	lncRNA	CPEB2 divergent transcript [Source:HGNC Symbol;Acc:HGNC:49082]
#259616	#N/A	5.57525	1.88482	7.02853	4.93829	6.97909	#N/A	6.30743	7.84001	6.84765	5.30825	7.19938	6.94469	7.54829	5.9852	13	ENSG00000259616		lncRNA	novel transcript
TLR1	3.34185	5.32145	2.68907	#N/A	1.87843	7.99895	#N/A	10.5353	9.25478	8.60409	8.77098	8.01688	7.47901	7.06217	5.58541	13	ENSG00000174125	TLR1	protein_coding	toll like receptor 1 [Source:HGNC Symbol;Acc:HGNC:11847]
#228113	3.18775	3.79163	1.85307	5.83878	4.76286	4.53547	#N/A	4.9086	5.88215	5.96298	3.64237	4.91274	5.29826	4.69317	#N/A	13	ENSG00000228113		lncRNA	novel transcript, antisense to STEAP4
SCTR	#N/A	4.40799	5.18111	1.84383	3.27472	6.55095	#N/A	3.90387	4.47423	4.06057	1.95309	4.76996	5.21954	5.09383	4.59395	13	ENSG00000080293	SCTR	protein_coding	secretin receptor [Source:HGNC Symbol;Acc:HGNC:10608]
#248752	#N/A	2.51009	2.20704	2.06583	1.84139	4.02165	#N/A	3.4684	3.90529	3.51379	2.47539	3.88154	4.03203	4.09119	2.65912	13	ENSG00000248752		lncRNA	novel transcript
KCNMB2	2.95871	3.72365	#N/A	4.32828	1.81884	3.76549	#N/A	3.10209	3.88268	3.64588	2.53737	3.47529	4.21815	3.93359	2.82508	13	ENSG00000197584	KCNMB2	protein_coding	potassium calcium-activated channel subfamily M regulatory beta subunit 2 [Source:HGNC Symbol;Acc:HGNC:6286]
NIPAL1	3.45022	3.41454	4.96477	4.09834	4.12982	2.29207	#N/A	1.79372	1.99804	2.04252	1.96861	2.85357	2.93359	2.96256	#N/A	13	ENSG00000163293	NIPAL1	protein_coding	NIPA like domain containing 1 [Source:HGNC Symbol;Acc:HGNC:27194]
GPR160	2.53204	#N/A	4.66796	1.78668	4.37349	5.90403	#N/A	6.95199	8.14414	6.51626	4.87987	6.48048	5.84888	6.36202	3.66384	13	ENSG00000173890	GPR160	protein_coding	G protein-coupled receptor 160 [Source:HGNC Symbol;Acc:HGNC:23693]
LACTB2-AS1	#N/A	2.99259	2.25669	1.78199	2.99187	3.53265	#N/A	2.98051	3.09621	3.4268	3.56059	3.08178	3.24324	3.31611	2.75223	13	ENSG00000246366	LACTB2-AS1	lncRNA	LACTB2 antisense RNA 1 [Source:HGNC Symbol;Acc:HGNC:27841]
PRUNE2	#N/A	2.61685	3.73724	2.32178	1.75436	4.99928	#N/A	3.00628	2.99415	3.07615	2.8374	4.69881	4.25677	5.46	2.06084	13	ENSG00000106772	PRUNE2	protein_coding	prune homolog 2 with BCH domain [Source:HGNC Symbol;Acc:HGNC:25209]
SPATA6L	1.74862	#N/A	2.91946	2.84664	2.48452	5.99106	#N/A	4.75509	5.42655	5.10742	3.93526	5.60171	5.49801	5.20801	2.43202	13	ENSG00000106686	SPATA6L	protein_coding	spermatogenesis associated 6 like [Source:HGNC Symbol;Acc:HGNC:25472]
FZD4-DT	#N/A	2.43732	2.28144	3.13387	1.98498	2.42206	#N/A	2.14498	2.53838	2.32079	1.6836	2.54824	2.60561	2.52534	2.16494	13	ENSG00000246523	FZD4-DT	lncRNA	FZD4 divergent transcript [Source:HGNC Symbol;Acc:HGNC:54219]
ZIC1	3.84541	3.64184	4.04358	4.67522	#N/A	2.2388	#N/A	1.74077	1.77114	1.68941	1.73294	1.67442	1.69082	1.89474	4.81923	13	ENSG00000152977	ZIC1	protein_coding	Zic family member 1 [Source:HGNC Symbol;Acc:HGNC:12872]
SLC4A4	#N/A	3.40058	2.09272	3.66387	4.06456	1.94452	#N/A	1.86605	2.10222	2.09177	1.66056	1.95391	2.11552	2.16861	3.68703	13	ENSG00000080493	SLC4A4	protein_coding	solute carrier family 4 member 4 [Source:HGNC Symbol;Acc:HGNC:11030]
B4GALT4-AS1	#N/A	2.80496	2.26813	1.64631	2.85947	3.42905	#N/A	3.03719	3.03712	3.4145	2.6269	3.17679	3.41518	3.59547	2.44479	13	ENSG00000240254	B4GALT4-AS1	lncRNA	B4GALT4 antisense RNA 1 [Source:HGNC Symbol;Acc:HGNC:40090]
#256469	#N/A	2.50769	2.23492	4.02394	3.29333	2.56973	#N/A	2.27913	2.12803	2.32041	1.63264	2.61352	2.58374	2.86312	2.68346	13	ENSG00000256469		lncRNA	novel transcript
LINC02427	#N/A	2.84351	1.61534	2.96065	1.71416	2.73384	#N/A	2.08054	2.29401	2.3244	1.65245	2.66608	2.67421	3.20555	1.95815	13	ENSG00000271538	LINC02427	lncRNA	long intergenic non-protein coding RNA 2427 [Source:HGNC Symbol;Acc:HGNC:53358]
SPAG17	1.6135	4.73947	#N/A	4.10385	1.8465	4.76665	#N/A	5.03349	6.24353	5.597	4.78328	5.65074	5.82237	6.01798	2.8832	13	ENSG00000155761	SPAG17	protein_coding	sperm associated antigen 17 [Source:HGNC Symbol;Acc:HGNC:26620]
VEGFC	1.59032	#N/A	2.74944	3.07219	3.26918	2.64711	#N/A	1.9095	2.21625	2.3528	1.67509	2.93204	3.33708	3.58422	1.53466	13	ENSG00000150630	VEGFC	protein_coding	vascular endothelial growth factor C [Source:HGNC Symbol;Acc:HGNC:12682]
HSD11B1	1.52534	4.56673	#N/A	4.50891	4.27781	3.47479	#N/A	2.87242	3.11602	2.97847	1.93519	3.13125	3.06236	3.14462	4.49273	13	ENSG00000117594	HSD11B1	protein_coding	hydroxysteroid 11-beta dehydrogenase 1 [Source:HGNC Symbol;Acc:HGNC:5208]
ANKDD1B	#N/A	2.18091	1.51787	2.24299	2.28855	3.98657	#N/A	3.91672	3.89488	4.08293	4.42739	3.65529	3.82061	3.61071	2.08606	13	ENSG00000189045	ANKDD1B	protein_coding	ankyrin repeat and death domain containing 1B [Source:HGNC Symbol;Acc:HGNC:32525]
FAM47E	#N/A	3.56519	4.89471	4.40834	4.47059	1.73529	#N/A	1.89961	2.11625	1.95125	2.06557	1.61472	1.75232	1.51436	4.99352	13	ENSG00000189157	FAM47E	protein_coding	family with sequence similarity 47 member E [Source:HGNC Symbol;Acc:HGNC:34343]
FAM53A	#N/A	2.31999	2.73834	2.50582	1.5135	2.25446	#N/A	2.39931	2.81303	2.69511	2.40385	2.34664	2.3218	2.25567	2.52623	13	ENSG00000174137	FAM53A	protein_coding	family with sequence similarity 53 member A [Source:HGNC Symbol;Acc:HGNC:31860]
TMEM150C	2.759	#N/A	1.50925	3.23336	3.15533	2.44261	#N/A	1.83021	2.34432	2.17406	1.56137	3.02696	3.2154	3.51145	2.60006	13	ENSG00000249242	TMEM150C	protein_coding	transmembrane protein 150C [Source:HGNC Symbol;Acc:HGNC:37263]
#235450	#N/A	3.66377	1.50411	4.46302	2.18968	3.90543	#N/A	3.42677	3.56646	3.44607	2.24716	4.00831	3.96702	4.43285	3.54921	13	ENSG00000235450		lncRNA	novel transcript
ARHGEF33	#N/A	2.96267	2.34338	3.51019	2.5387	2.01245	#N/A	1.98091	1.6873	1.88179	1.49984	1.67034	1.75443	1.79022	2.44146	13	ENSG00000214694	ARHGEF33	protein_coding	Rho guanine nucleotide exchange factor 33 [Source:HGNC Symbol;Acc:HGNC:37252]
GSK3B-DT	#N/A	2.43227	1.49925	2.14795	1.66579	3.06264	#N/A	2.97412	3.08127	2.75752	2.54142	2.92875	3.04242	3.21638	2.24703	13	ENSG00000242622	GSK3B-DT	lncRNA	GSK3B divergent transcript [Source:HGNC Symbol;Acc:HGNC:55635]
CNGA1	3.23347	2.63872	3.70824	3.56027	3.18218	2.18673	#N/A	1.56279	1.84514	1.75174	1.49603	2.4978	2.83799	2.71313	#N/A	13	ENSG00000198515	CNGA1	protein_coding	cyclic nucleotide gated channel subunit alpha 1 [Source:HGNC Symbol;Acc:HGNC:2148]
CFAP418-AS1	#N/A	2.10425	1.76876	2.36294	2.26399	1.75635	#N/A	1.90912	2.12233	2.05888	2.44956	1.63496	1.69974	1.49403	1.7829	13	ENSG00000253773	CFAP418-AS1	lncRNA	CFAP418 antisense RNA 1 [Source:HGNC Symbol;Acc:HGNC:50444]
PDE1C	4.44698	2.2565	1.48875	4.10994	3.40783	4.5635	#N/A	4.34831	5.89046	5.6519	4.00019	6.15797	6.22594	6.64953	#N/A	13	ENSG00000154678	PDE1C	protein_coding	phosphodiesterase 1C [Source:HGNC Symbol;Acc:HGNC:8776]
LINC01301	#N/A	2.20022	2.04637	3.24434	1.99619	1.55383	#N/A	1.69201	2.21731	2.1016	1.61417	1.53697	1.4848	1.59811	2.43686	13	ENSG00000251396	LINC01301	lncRNA	long intergenic non-protein coding RNA 1301 [Source:HGNC Symbol;Acc:HGNC:50464]
PRKCH	1.96503	#N/A	4.40396	1.88623	2.87914	2.2792	#N/A	1.48449	2.06306	1.77511	1.81578	2.29635	2.37796	2.70396	1.88559	13	ENSG00000027075	PRKCH	protein_coding	protein kinase C eta [Source:HGNC Symbol;Acc:HGNC:9403]
TBXAS1	4.29058	1.47534	5.1076	#N/A	4.43943	7.85254	#N/A	9.00037	11.124	8.78352	6.25725	6.83275	6.65125	5.88104	3.03241	13	ENSG00000059377	TBXAS1	protein_coding	thromboxane A synthase 1 [Source:HGNC Symbol;Acc:HGNC:11609]
DCAF4L1	#N/A	3.05934	3.03626	2.84587	2.66903	1.9065	#N/A	2.05174	2.20245	2.16606	1.47384	2.00241	2.06846	2.00924	4.11011	13	ENSG00000182308	DCAF4L1	protein_coding	DDB1 and CUL4 associated factor 4 like 1 [Source:HGNC Symbol;Acc:HGNC:27723]
CPE	2.40145	2.01562	1.46141	4.431	2.88652	5.90544	#N/A	9.62534	9.84799	10.9627	7.21334	6.82403	7.26591	5.14143	#N/A	13	ENSG00000109472	CPE	protein_coding	carboxypeptidase E [Source:HGNC Symbol;Acc:HGNC:2303]
CPNE4	#N/A	2.40176	1.87147	2.06082	2.83483	4.44969	#N/A	3.21527	4.22723	3.87078	2.11306	4.56156	4.97465	4.87444	1.44615	13	ENSG00000196353	CPNE4	protein_coding	copine 4 [Source:HGNC Symbol;Acc:HGNC:2317]
KCNT2	5.15885	2.91307	#N/A	6.13525	1.44511	3.5356	#N/A	5.28773	7.29223	6.75298	4.1156	5.84069	6.08945	5.27884	3.88528	13	ENSG00000162687	KCNT2	protein_coding	potassium sodium-activated channel subfamily T member 2 [Source:HGNC Symbol;Acc:HGNC:18866]
CCDC198	#N/A	2.95859	3.21788	3.26366	2.33803	2.30716	#N/A	2.72477	2.10315	2.16798	1.44334	2.35215	2.22594	2.90692	3.42452	13	ENSG00000100557	CCDC198	protein_coding	coiled-coil domain containing 198 [Source:HGNC Symbol;Acc:HGNC:20189]
GALNTL6	2.18048	1.82371	2.22052	2.33162	2.33456	#N/A	#N/A	2.21059	2.4087	1.90691	2.33428	2.06922	1.43296	2.20708	2.96501	13	ENSG00000174473	GALNTL6	protein_coding	polypeptide N-acetylgalactosaminyltransferase like 6 [Source:HGNC Symbol;Acc:HGNC:33844]
NALCN	2.85705	3.61168	1.65592	5.07961	#N/A	5.15344	#N/A	2.92541	4.49447	3.87155	1.38523	4.64386	5.14316	4.98423	4.00618	13	ENSG00000102452	NALCN	protein_coding	sodium leak channel, non-selective [Source:HGNC Symbol;Acc:HGNC:19082]
LINC01091	2.97314	2.60297	2.38203	4.4852	1.7306	2.38832	#N/A	1.37014	2.4982	1.98581	#N/A	2.35474	2.38934	1.47258	2.75198	13	ENSG00000249464	LINC01091	lncRNA	long intergenic non-protein coding RNA 1091 [Source:HGNC Symbol;Acc:HGNC:27721]
LINC02246	#N/A	2.81354	1.93547	2.35956	1.362	2.99588	#N/A	2.77772	2.96126	2.86681	3.23288	3.03926	3.23022	3.18396	2.75045	13	ENSG00000281903	LINC02246	lncRNA	long intergenic non-protein coding RNA 2246 [Source:HGNC Symbol;Acc:HGNC:53135]
DIO2-AS1	2.6511	4.20342	1.42727	6.52357	1.62232	4.18122	#N/A	1.34651	4.17871	3.2974	#N/A	5.20618	6.04154	5.88473	4.13486	13	ENSG00000258766	DIO2-AS1	lncRNA	DIO2 antisense RNA 1 [Source:HGNC Symbol;Acc:HGNC:44153]
KIAA0895	#N/A	2.53059	2.5276	4.40491	1.34215	2.12958	#N/A	2.5915	2.61637	2.54701	2.10718	1.91914	1.97931	1.5975	3.66033	13	ENSG00000164542	KIAA0895	protein_coding	KIAA0895 [Source:HGNC Symbol;Acc:HGNC:22206]
LAT2	2.51184	1.66942	3.06034	#N/A	2.21436	1.36522	#N/A	1.75598	1.89294	1.88452	1.99609	1.58203	1.46842	1.3319	2.64145	13	ENSG00000086730	LAT2	protein_coding	linker for activation of T cells family member 2 [Source:HGNC Symbol;Acc:HGNC:12749]
LINC01909	#N/A	1.60623	1.32324	1.85687	2.18758	2.17249	#N/A	1.73849	1.93376	2.05343	2.1442	1.95086	2.19141	2.11798	1.70756	13	ENSG00000266258	LINC01909	lncRNA	long intergenic non-protein coding RNA 1909 [Source:HGNC Symbol;Acc:HGNC:52728]
CYP1B1-AS1	1.58808	1.3221	#N/A	2.42078	3.36624	5.40259	#N/A	5.70402	6.87817	6.25054	5.58952	5.49603	5.40885	5.98216	3.07572	13	ENSG00000232973	CYP1B1-AS1	lncRNA	CYP1B1 antisense RNA 1 [Source:HGNC Symbol;Acc:HGNC:28543]
MORN4	#N/A	2.30895	1.31869	3.49172	1.37956	2.57151	#N/A	1.81813	1.82062	1.84185	1.52775	2.14759	2.10857	2.23955	2.07078	13	ENSG00000171160	MORN4	protein_coding	MORN repeat containing 4 [Source:HGNC Symbol;Acc:HGNC:24001]
PDP1	3.14588	3.24233	1.31627	2.36581	#N/A	2.43013	#N/A	2.92655	3.10322	3.3552	2.26385	2.27427	2.9139	2.67687	3.79336	13	ENSG00000164951	PDP1	protein_coding	pyruvate dehydrogenase phosphatase catalytic subunit 1 [Source:HGNC Symbol;Acc:HGNC:9279]
PRKAR1B	1.46952	#N/A	2.89907	2.18445	1.47291	2.79965	#N/A	2.43749	2.94259	2.60883	1.31417	3.24643	3.14337	3.56179	1.86723	13	ENSG00000188191	PRKAR1B	protein_coding	protein kinase cAMP-dependent type I regulatory subunit beta [Source:HGNC Symbol;Acc:HGNC:9390]
F5	4.87171	4.26173	5.27428	5.34245	4.35775	2.74892	#N/A	1.30981	1.90147	1.89303	#N/A	3.16976	3.63577	3.30315	5.73343	13	ENSG00000198734	F5	protein_coding	coagulation factor V [Source:HGNC Symbol;Acc:HGNC:3542]
#258216	3.02791	2.30954	1.95214	1.52843	2.79996	2.05306	#N/A	1.2676	2.49194	1.98456	#N/A	2.96102	3.01589	2.86465	4.01429	13	ENSG00000258216		lncRNA	novel transcript
STAB2	#N/A	1.26697	3.37522	2.64284	2.96982	2.71101	#N/A	2.80235	3.08429	3.16845	2.683	2.65464	2.63293	3.28456	2.87427	13	ENSG00000136011	STAB2	protein_coding	stabilin 2 [Source:HGNC Symbol;Acc:HGNC:18629]
ITGA11	1.25955	3.70243	#N/A	4.46001	2.65772	3.93937	#N/A	4.04796	4.45744	4.22058	3.34856	3.96278	4.53593	4.113	2.5099	13	ENSG00000137809	ITGA11	protein_coding	integrin subunit alpha 11 [Source:HGNC Symbol;Acc:HGNC:6136]
KDSR-DT	#N/A	2.38266	1.2414	2.31826	1.54357	1.74832	#N/A	1.40578	1.47593	1.90209	1.58866	1.63687	1.86941	1.63612	2.31254	13	ENSG00000267390	KDSR-DT	lncRNA	KDSR divergent transcript [Source:HGNC Symbol;Acc:HGNC:55299]
MAPK10	#N/A	3.56502	1.23593	4.62357	1.83565	4.06302	#N/A	2.57532	2.86664	2.76849	2.53603	3.81961	4.06366	4.91079	1.26823	13	ENSG00000109339	MAPK10	protein_coding	mitogen-activated protein kinase 10 [Source:HGNC Symbol;Acc:HGNC:6872]
#250955	#N/A	2.90364	3.53474	2.15851	1.21671	2.83924	#N/A	2.95786	2.77055	3.04425	1.80064	2.15106	2.42757	1.82214	3.00365	13	ENSG00000250955		lncRNA	novel transcript
RASGEF1B	#N/A	2.95857	1.78092	1.20526	2.89299	4.25996	#N/A	4.0047	4.12374	3.96463	3.71023	4.24692	4.42311	4.16902	1.33419	13	ENSG00000138670	RASGEF1B	protein_coding	RasGEF domain family member 1B [Source:HGNC Symbol;Acc:HGNC:24881]
UBXN8	#N/A	1.194	1.48914	1.62	1.28079	2.46798	#N/A	2.07632	2.21201	2.12519	2.56269	2.18902	2.40081	2.24731	1.64974	13	ENSG00000104691	UBXN8	protein_coding	UBX domain protein 8 [Source:HGNC Symbol;Acc:HGNC:30307]
#248242	2.65049	3.55403	1.19143	4.69532	#N/A	5.55392	#N/A	4.82644	4.99124	4.81904	5.16631	3.83219	4.21546	3.37195	3.90645	13	ENSG00000248242		lncRNA	novel transcript
PILRA	1.18962	1.99478	1.9774	#N/A	2.2046	1.56128	#N/A	1.6979	1.83285	1.59131	1.98058	1.76068	1.52801	1.82401	1.66901	13	ENSG00000085514	PILRA	protein_coding	paired immunoglobin like type 2 receptor alpha [Source:HGNC Symbol;Acc:HGNC:20396]
#250764	#N/A	1.54091	1.25227	1.91364	1.82107	1.42044	#N/A	1.50056	1.61502	1.57232	1.75247	1.17129	1.25662	1.43873	1.60386	13	ENSG00000250764		lncRNA	novel transcript
PRCP	2.60438	#N/A	1.98852	1.16597	2.20623	2.59007	#N/A	2.49513	2.48374	2.49835	2.33065	2.30349	2.36232	2.40229	1.61141	13	ENSG00000137509	PRCP	protein_coding	prolylcarboxypeptidase [Source:HGNC Symbol;Acc:HGNC:9344]
#259442	#N/A	2.02413	1.44552	2.45601	1.32194	1.4856	#N/A	1.47107	1.43716	1.4384	1.34729	1.30017	1.15942	1.62978	1.77505	13	ENSG00000259442		lncRNA	novel transcript, antisense FSD2
CASP8	1.1329	1.31484	1.13204	#N/A	2.09626	4.32619	#N/A	4.04471	4.57403	4.92479	3.6287	4.35252	5.05777	4.67989	2.28363	13	ENSG00000064012	CASP8	protein_coding	caspase 8 [Source:HGNC Symbol;Acc:HGNC:1509]
CD247	1.10953	2.18172	4.23777	#N/A	3.16323	2.32807	#N/A	2.72547	2.78533	2.87919	2.42267	2.18678	2.04784	2.31349	4.6084	13	ENSG00000198821	CD247	protein_coding	CD247 molecule [Source:HGNC Symbol;Acc:HGNC:1677]
ATP6AP1L	#N/A	2.15953	1.75828	2.85575	1.75131	1.35915	#N/A	1.10429	1.2845	1.24173	1.13162	1.27652	1.33488	1.49776	2.30373	13	ENSG00000205464	ATP6AP1L	transcribed_unitary_pseudogene	ATPase H+ transporting accessory protein 1 like (pseudogene) [Source:HGNC Symbol;Acc:HGNC:28091]
CDKN2B-AS1	#N/A	3.24752	1.94576	1.10322	1.79636	6.4954	#N/A	4.47679	4.25154	5.0034	1.12938	5.69961	5.74218	6.61573	1.51616	13	ENSG00000240498	CDKN2B-AS1	lncRNA	CDKN2B antisense RNA 1 [Source:HGNC Symbol;Acc:HGNC:34341]
LINC01277	1.09903	3.34297	2.86082	3.49361	2.17537	2.23772	#N/A	1.4459	1.74784	1.73786	#N/A	2.10831	2.19178	2.23255	4.58854	13	ENSG00000229017	LINC01277	lncRNA	long intergenic non-protein coding RNA 1277 [Source:HGNC Symbol;Acc:HGNC:50334]
GPR158	2.42334	3.62953	1.74589	5.03428	4.15491	1.94533	#N/A	1.08337	1.64681	1.47871	#N/A	2.86393	3.13254	3.88647	4.26254	13	ENSG00000151025	GPR158	protein_coding	G protein-coupled receptor 158 [Source:HGNC Symbol;Acc:HGNC:23689]
NR2F1-AS1	#N/A	3.12506	1.0803	5.98977	2.86784	5.12762	#N/A	6.00041	7.031	6.88341	5.23057	4.64315	4.60848	4.21898	1.90997	13	ENSG00000237187	NR2F1-AS1	lncRNA	NR2F1 antisense RNA 1 [Source:HGNC Symbol;Acc:HGNC:48622]
LY75	1.07922	2.11259	4.01134	#N/A	1.29299	5.55755	#N/A	7.82515	8.17622	6.60211	6.54872	6.68209	6.63628	5.87163	3.60479	13	ENSG00000054219	LY75	protein_coding	lymphocyte antigen 75 [Source:HGNC Symbol;Acc:HGNC:6729]
ADH4	#N/A	3.5282	1.0783	4.44606	1.69157	4.75403	#N/A	4.88174	4.62689	5.16919	1.54957	5.41657	5.74189	4.80055	1.28067	13	ENSG00000198099	ADH4	protein_coding	alcohol dehydrogenase 4 (class II), pi polypeptide [Source:HGNC Symbol;Acc:HGNC:252]
SPATA9	#N/A	4.22358	1.07728	2.50884	1.33714	3.88632	#N/A	4.58466	4.41477	4.56908	4.55553	3.81961	3.64806	3.47421	3.05374	13	ENSG00000145757	SPATA9	protein_coding	spermatogenesis associated 9 [Source:HGNC Symbol;Acc:HGNC:22988]
AMACR	#N/A	2.16486	1.06651	1.56632	1.87223	2.07413	#N/A	1.96	2.27939	2.63491	1.5631	2.13418	2.57599	2.38844	2.9337	13	ENSG00000242110	AMACR	protein_coding	alpha-methylacyl-CoA racemase [Source:HGNC Symbol;Acc:HGNC:451]
PGD	#N/A	2.35033	1.0665	1.39779	1.16762	1.40707	#N/A	1.45931	1.40362	1.42085	1.2384	1.42017	1.67395	1.56087	2.25644	13	ENSG00000142657	PGD	protein_coding	phosphogluconate dehydrogenase [Source:HGNC Symbol;Acc:HGNC:8891]
FAM174B	1.87833	#N/A	1.53791	2.28471	1.15422	1.3943	#N/A	1.26104	1.45186	1.39495	1.06578	1.48803	1.43966	1.372	1.86781	13	ENSG00000185442	FAM174B	protein_coding	family with sequence similarity 174 member B [Source:HGNC Symbol;Acc:HGNC:34339]
TENM3	#N/A	2.88928	2.15206	4.12688	2.62275	1.66913	#N/A	1.22604	1.56312	1.43305	1.0643	2.20406	2.22266	2.43069	5.10953	13	ENSG00000218336	TENM3	protein_coding	teneurin transmembrane protein 3 [Source:HGNC Symbol;Acc:HGNC:29944]
PTPRN2#155093	2.68687	#N/A	1.07224	1.04676	1.40822	5.61381	#N/A	5.94321	6.91923	5.85444	4.53392	5.91426	5.43758	5.56563	1.64596	13	ENSG00000155093	PTPRN2	protein_coding	protein tyrosine phosphatase receptor type N2 [Source:HGNC Symbol;Acc:HGNC:9677]
ACTR3C	#N/A	2.88943	1.94628	1.14741	1.92016	1.13986	#N/A	1.86434	2.47187	2.20423	1.04633	1.88789	2.0263	2.17976	4.31216	13	ENSG00000106526	ACTR3C	protein_coding	actin related protein 3C [Source:HGNC Symbol;Acc:HGNC:37282]
CD38	3.35387	1.88261	4.57412	2.44953	3.75757	1.30493	#N/A	1.91304	1.69144	1.82061	2.30405	1.04829	1.11407	1.04545	#N/A	13	ENSG00000004468	CD38	protein_coding	CD38 molecule [Source:HGNC Symbol;Acc:HGNC:1667]
SPRTN	#N/A	1.03226	1.30265	1.53366	1.38012	1.59359	#N/A	1.54363	1.41469	1.37093	1.48514	1.52658	1.50294	1.4772	1.19857	13	ENSG00000010072	SPRTN	protein_coding	SprT-like N-terminal domain [Source:HGNC Symbol;Acc:HGNC:25356]
#235837	#N/A	2.34823	3.19031	3.54337	2.60223	1.40268	#N/A	1.21375	1.03038	1.06551	1.31198	1.3053	1.33951	1.65965	2.96599	13	ENSG00000235837		lncRNA	novel transcript
ECT2L	#N/A	2.48738	1.02554	3.09167	1.50043	3.72505	#N/A	3.23964	3.6752	3.41027	5.08827	3.14314	3.28072	3.30403	1.58216	13	ENSG00000203734	ECT2L	protein_coding	epithelial cell transforming 2 like [Source:HGNC Symbol;Acc:HGNC:21118]
CXXC4	1.0212	3.18951	2.99133	4.25275	#N/A	5.92208	#N/A	4.99927	6.29146	5.01012	3.04521	4.54096	4.93627	4.46053	5.03223	13	ENSG00000168772	CXXC4	protein_coding	CXXC finger protein 4 [Source:HGNC Symbol;Acc:HGNC:24593]
POU6F2	#N/A	2.94762	3.74243	4.0996	3.43003	4.87569	#N/A	5.55224	6.21045	5.78328	4.92226	5.66483	4.85447	5.49954	1.01823	13	ENSG00000106536	POU6F2	protein_coding	POU class 6 homeobox 2 [Source:HGNC Symbol;Acc:HGNC:21694]
SEC24D	1.9377	1.41691	#N/A	1.22277	1.12092	3.22401	#N/A	3.30323	3.24657	3.22239	3.59172	3.37199	3.58268	3.22479	1.01813	13	ENSG00000150961	SEC24D	protein_coding	SEC24 homolog D, COPII coat complex component [Source:HGNC Symbol;Acc:HGNC:10706]
#249806	4.15513	2.78965	4.01949	2.22858	4.30421	1.59065	#N/A	1.01765	1.0471	1.29486	1.1889	1.75953	1.76189	2.17644	#N/A	13	ENSG00000249806		lncRNA	novel transcript
CCDC125#183323	#N/A	1.72643	1.01745	1.35149	1.70201	1.50092	#N/A	1.52947	1.61192	1.58351	1.3456	1.59339	1.73781	1.86525	2.14381	13	ENSG00000183323	CCDC125	protein_coding	coiled-coil domain containing 125 [Source:HGNC Symbol;Acc:HGNC:28924]
LYPLAL1-DT	#N/A	2.21062	1.79202	3.24406	2.11053	1.40771	#N/A	1.65752	1.95549	1.66983	1.44885	1.23616	1.3084	1.2973	1.01618	13	ENSG00000228063	LYPLAL1-DT	lncRNA	LYPLAL1 divergent transcript [Source:HGNC Symbol;Acc:HGNC:50560]
DNAJC18#170464	2.1449	#N/A	1.66613	2.70406	1.26751	1.73866	#N/A	1.87749	1.61321	1.5964	1.94525	1.65484	1.63141	1.80892	1.00736	13	ENSG00000170464	DNAJC18	protein_coding	DnaJ heat shock protein family (Hsp40) member C18 [Source:HGNC Symbol;Acc:HGNC:28429]
PPM1H	2.5637	#N/A	1.92591	1.1222	2.52308	3.28096	#N/A	1.60539	2.81852	2.32911	1.00704	4.07727	4.59228	4.69949	1.7977	13	ENSG00000111110	PPM1H	protein_coding	protein phosphatase, Mg2+/Mn2+ dependent 1H [Source:HGNC Symbol;Acc:HGNC:18583]
#286191	3.81972	2.71661	4.18782	4.47086	4.6493	1.14201	#N/A	1.12038	1.42034	1.60596	#N/A	1.01326	1.18571	1.00385	4.40352	13	ENSG00000286191		lncRNA	novel transcript
FRZB	1.0004	3.05787	3.86727	4.76641	2.70091	2.83226	#N/A	4.46601	4.79984	5.62697	4.28113	1.82899	2.49274	2.7059	#N/A	13	ENSG00000162998	FRZB	protein_coding	frizzled related protein [Source:HGNC Symbol;Acc:HGNC:3959]
C2orf69	#N/A	1.09825	1.22665	2.0738	1.61715	1.1822	#N/A	1.1441	0.998056	1.12438	1.1038	1.25768	1.44973	1.42574	1.65005	13	ENSG00000178074	C2orf69	protein_coding	chromosome 2 open reading frame 69 [Source:HGNC Symbol;Acc:HGNC:26799]
RAD54B	#N/A	2.48153	2.10082	1.54741	1.92474	2.41096	#N/A	2.2316	2.38854	2.21638	0.985375	2.14092	2.09393	2.36284	2.65903	13	ENSG00000197275	RAD54B	protein_coding	RAD54 homolog B [Source:HGNC Symbol;Acc:HGNC:17228]
DNAH14	#N/A	2.27045	0.984752	4.3367	4.06749	5.30478	#N/A	6.22825	6.585	6.28792	6.87432	6.0155	5.92437	5.72164	4.1042	13	ENSG00000185842	DNAH14	protein_coding	dynein axonemal heavy chain 14 [Source:HGNC Symbol;Acc:HGNC:2945]
#287231	#N/A	3.53795	2.93328	4.01019	3.66292	1.96644	#N/A	1.18412	1.345	1.29244	0.97735	2.59014	2.43266	3.12723	4.0255	13	ENSG00000287231		lncRNA	novel transcript
IDNK	#N/A	1.56506	0.970354	1.25093	1.25591	2.37974	#N/A	2.1663	2.13926	2.37922	2.35971	2.11294	2.13251	2.24179	1.82797	13	ENSG00000148057	IDNK	protein_coding	IDNK gluconokinase [Source:HGNC Symbol;Acc:HGNC:31367]
ZNF622	#N/A	1.64022	0.970105	0.983659	1.06151	2.27131	#N/A	2.39412	2.95305	3.22201	1.26932	2.97012	3.57121	2.8934	1.09479	13	ENSG00000173545	ZNF622	protein_coding	zinc finger protein 622 [Source:HGNC Symbol;Acc:HGNC:30958]
#249328	3.0339	3.38923	0.96379	3.98153	#N/A	4.40629	#N/A	1.94508	2.17417	2.05956	1.36566	3.47735	3.54271	4.59848	3.83013	13	ENSG00000249328		lncRNA	novel transcript
LHFPL2	0.962949	1.17065	#N/A	1.56834	1.24207	3.89167	#N/A	3.60802	4.13327	4.29167	2.67454	3.97044	4.40473	3.90952	1.66406	13	ENSG00000145685	LHFPL2	protein_coding	LHFPL tetraspan subfamily member 2 [Source:HGNC Symbol;Acc:HGNC:6588]
ATRNL1	4.95211	2.96404	5.40396	4.17738	3.1167	1.19702	#N/A	4.85669	5.06811	5.49424	4.51415	0.962459	1.31915	#N/A	6.12327	13	ENSG00000107518	ATRNL1	protein_coding	attractin like 1 [Source:HGNC Symbol;Acc:HGNC:29063]
RAB43	#N/A	0.954059	1.3459	1.08009	2.16573	2.56083	#N/A	2.35805	2.37624	2.31301	2.15517	2.30248	2.20704	1.99429	1.21607	13	ENSG00000172780	RAB43	protein_coding	RAB43, member RAS oncogene family [Source:HGNC Symbol;Acc:HGNC:19983]
#251314	#N/A	2.42475	2.4197	2.24217	0.952646	2.6047	#N/A	2.96714	3.19523	2.95639	2.44936	2.34942	2.46099	2.01925	1.8278	13	ENSG00000251314		lncRNA	novel transcript, antisense to PCSK1
SLC16A12	3.81269	1.90896	2.15962	5.21654	0.9453	8.17015	#N/A	8.40615	8.2829	8.17067	6.31851	8.21354	6.88585	7.8044	#N/A	13	ENSG00000152779	SLC16A12	protein_coding	solute carrier family 16 member 12 [Source:HGNC Symbol;Acc:HGNC:23094]
LINC02340	1.7178	2.01067	2.25455	1.99957	1.49856	1.14228	#N/A	0.942316	1.02475	1.10247	#N/A	1.03782	1.08191	1.21542	2.65566	13	ENSG00000275294	LINC02340	lncRNA	long intergenic non-protein coding RNA 2340 [Source:HGNC Symbol;Acc:HGNC:53260]
RNF212B	#N/A	1.67378	0.984247	1.98446	1.08625	2.86712	#N/A	3.53481	3.62189	3.14556	0.940053	2.87328	3.0579	3.12947	1.58524	13	ENSG00000215277	RNF212B	protein_coding	ring finger protein 212B [Source:HGNC Symbol;Acc:HGNC:20438]
INPP4B	3.13072	2.06273	3.87115	2.14546	3.30524	1.96817	#N/A	1.05989	1.37607	1.34388	0.93974	2.11418	2.16168	2.5949	#N/A	13	ENSG00000109452	INPP4B	protein_coding	inositol polyphosphate-4-phosphatase type II B [Source:HGNC Symbol;Acc:HGNC:6075]
MNS1	2.18406	3.97361	0.936571	4.36146	#N/A	3.63444	#N/A	3.57855	4.26591	3.85576	3.23989	3.85011	3.74812	3.58659	3.12937	13	ENSG00000138587	MNS1	protein_coding	meiosis specific nuclear structural 1 [Source:HGNC Symbol;Acc:HGNC:29636]
BDNF-AS	1.16572	1.68613	1.1752	2.89385	1.35428	1.79504	#N/A	0.933502	1.48082	1.36124	#N/A	1.99799	2.08234	2.3239	1.75504	13	ENSG00000245573	BDNF-AS	lncRNA	BDNF antisense RNA [Source:HGNC Symbol;Acc:HGNC:20608]
CACNB2	2.1813	1.27891	1.69357	2.47062	1.02281	0.931577	#N/A	2.06955	2.24133	2.48657	1.47889	1.58417	1.73393	2.00152	#N/A	13	ENSG00000165995	CACNB2	protein_coding	calcium voltage-gated channel auxiliary subunit beta 2 [Source:HGNC Symbol;Acc:HGNC:1402]
TAPT1-AS1	#N/A	2.33765	0.927538	1.98392	1.32449	3.04473	#N/A	3.31988	3.38418	3.31721	3.80957	2.89833	2.90203	3.13545	2.06471	13	ENSG00000263327	TAPT1-AS1	lncRNA	TAPT1 antisense RNA 1 (head to head) [Source:HGNC Symbol;Acc:HGNC:26832]
F10	1.07648	5.18816	#N/A	4.94137	0.927145	4.44793	#N/A	4.99458	5.79044	5.67239	4.36221	4.79846	5.03676	4.55379	1.60854	13	ENSG00000126218	F10	protein_coding	coagulation factor X [Source:HGNC Symbol;Acc:HGNC:3528]
ARHGEF28	#N/A	0.924579	0.999292	4.61023	3.83287	3.9822	#N/A	4.10483	5.03388	4.64594	3.58648	4.37419	4.9095	4.46478	1.46685	13	ENSG00000214944	ARHGEF28	protein_coding	Rho guanine nucleotide exchange factor 28 [Source:HGNC Symbol;Acc:HGNC:30322]
XKR9	#N/A	1.52189	1.23353	3.36273	1.62956	1.00342	#N/A	1.40891	1.71711	1.54531	0.922418	1.47546	1.55788	1.19929	2.19542	13	ENSG00000221947	XKR9	protein_coding	XK related 9 [Source:HGNC Symbol;Acc:HGNC:20937]
HYAL4	5.7142	4.18608	7.42485	4.92273	5.79163	2.74501	#N/A	0.918391	1.93941	1.45853	#N/A	3.50272	3.23372	4.81606	5.73813	13	ENSG00000106302	HYAL4	protein_coding	hyaluronidase 4 [Source:HGNC Symbol;Acc:HGNC:5323]
KIAA1958	#N/A	2.01598	2.47784	0.932674	1.54208	1.2258	#N/A	0.918294	1.09441	1.07532	1.01892	1.03128	1.11507	1.20451	1.00312	13	ENSG00000165185	KIAA1958	protein_coding	KIAA1958 [Source:HGNC Symbol;Acc:HGNC:23427]
ACAT2	#N/A	1.26906	1.41926	0.917959	1.24637	2.61365	#N/A	2.63707	2.298	2.52711	1.88645	2.27888	2.37151	2.43533	1.07065	13	ENSG00000120437	ACAT2	protein_coding	acetyl-CoA acetyltransferase 2 [Source:HGNC Symbol;Acc:HGNC:94]
SLC35F4	#N/A	1.98272	2.62223	3.44086	3.08587	1.55755	#N/A	1.86928	0.917384	1.12688	1.52948	1.64522	1.56885	2.08546	2.77439	13	ENSG00000151812	SLC35F4	protein_coding	solute carrier family 35 member F4 [Source:HGNC Symbol;Acc:HGNC:19845]
RBM8A	#N/A	1.2138	2.3424	0.916453	1.46635	1.00179	#N/A	1.38632	1.36331	1.26355	1.29593	1.04578	1.22973	1.02738	1.75938	13	ENSG00000265241	RBM8A	protein_coding	RNA binding motif protein 8A [Source:HGNC Symbol;Acc:HGNC:9905]
LINC01894	1.20977	3.62262	1.04755	5.30513	#N/A	2.26942	#N/A	1.61276	2.15471	1.93328	0.916152	1.92246	2.14494	1.34751	3.1067	13	ENSG00000264345	LINC01894	lncRNA	long intergenic non-protein coding RNA 1894 [Source:HGNC Symbol;Acc:HGNC:52713]
MFAP3L	#N/A	1.03107	2.81516	4.0269	2.50611	1.40144	#N/A	0.916127	1.05957	0.944029	1.53309	1.23167	1.23845	1.64215	2.45774	13	ENSG00000198948	MFAP3L	protein_coding	microfibril associated protein 3 like [Source:HGNC Symbol;Acc:HGNC:29083]
EDNRA	0.909764	1.42039	2.31278	3.7576	2.30109	7.04217	#N/A	7.07649	8.28673	6.3704	6.53177	7.45714	6.22782	7.46416	#N/A	13	ENSG00000151617	EDNRA	protein_coding	endothelin receptor type A [Source:HGNC Symbol;Acc:HGNC:3179]
PIWIL4-AS1	1.2954	2.83159	#N/A	2.57508	1.44509	1.7973	#N/A	1.35446	1.4143	1.61578	0.906436	1.88471	1.95379	2.18274	1.78563	13	ENSG00000255929	PIWIL4-AS1	lncRNA	PIWIL4 antisense RNA 1 [Source:HGNC Symbol;Acc:HGNC:55493]
FEZ2	2.01565	1.71782	3.47176	1.99068	2.74555	1.53865	#N/A	0.905392	1.49662	1.2665	#N/A	1.6206	1.72232	1.40565	2.05758	13	ENSG00000171055	FEZ2	protein_coding	fasciculation and elongation protein zeta 2 [Source:HGNC Symbol;Acc:HGNC:3660]
ING2	#N/A	1.82548	2.47367	1.35466	2.26117	1.67414	#N/A	2.48026	2.76892	3.01166	0.901793	1.10142	1.5356	0.990901	3.52683	13	ENSG00000168556	ING2	protein_coding	inhibitor of growth family member 2 [Source:HGNC Symbol;Acc:HGNC:6063]
DIXDC1	#N/A	2.04245	1.07246	3.62329	1.02479	1.24163	#N/A	1.24116	1.39676	1.27587	0.900675	1.27216	1.29766	1.26239	1.74202	13	ENSG00000150764	DIXDC1	protein_coding	DIX domain containing 1 [Source:HGNC Symbol;Acc:HGNC:23695]
ARHGEF37	0.899007	#N/A	1.71564	1.89551	1.68889	1.49326	#N/A	1.25705	1.47433	1.21803	1.14666	1.53279	1.74345	1.24695	2.66944	13	ENSG00000183111	ARHGEF37	protein_coding	Rho guanine nucleotide exchange factor 37 [Source:HGNC Symbol;Acc:HGNC:34430]
ARSB	1.28741	0.888226	1.83538	#N/A	1.25735	1.99009	#N/A	1.07402	1.49032	1.35775	1.15218	2.22285	2.4169	2.78183	1.63899	13	ENSG00000113273	ARSB	protein_coding	arylsulfatase B [Source:HGNC Symbol;Acc:HGNC:714]
PDE11A-AS1	0.895543	2.61862	4.60337	4.97054	4.88257	0.887954	#N/A	1.02938	2.30483	2.16884	#N/A	1.50124	1.85621	1.26754	4.24008	13	ENSG00000229941	PDE11A-AS1	lncRNA	PDE11A antisense RNA 1 [Source:HGNC Symbol;Acc:HGNC:40433]
MTBP	1.63445	1.2991	1.18448	1.4978	0.886388	1.62944	#N/A	1.88544	1.72351	1.84025	1.91484	1.16391	1.18916	1.11804	#N/A	13	ENSG00000172167	MTBP	protein_coding	MDM2 binding protein [Source:HGNC Symbol;Acc:HGNC:7417]
#287933	1.98973	3.38449	4.08747	4.91046	#N/A	2.79364	#N/A	1.23285	1.60411	1.59342	0.883348	2.34791	2.46381	2.79041	0.886066	13	ENSG00000287933		lncRNA	novel transcript, antisense to FRK
RNF139-DT	#N/A	1.71368	0.971257	1.12193	0.875103	1.91228	#N/A	1.79233	1.53126	1.58725	1.53164	1.28261	1.42854	1.14175	1.07716	13	ENSG00000245149	RNF139-DT	lncRNA	RNF139 divergent transcript [Source:HGNC Symbol;Acc:HGNC:48940]
PPP1R3F	#N/A	1.30539	0.93016	1.41161	1.07646	0.900287	#N/A	1.06767	0.95278	1.11046	1.15584	0.872751	0.993631	1.05976	1.68865	13	ENSG00000049769	PPP1R3F	protein_coding	protein phosphatase 1 regulatory subunit 3F [Source:HGNC Symbol;Acc:HGNC:14944]
KLKB1	1.85802	2.03102	1.47416	2.09216	2.44307	0.900933	#N/A	1.17862	1.86675	1.56843	0.910726	#N/A	0.867678	1.32653	1.70203	13	ENSG00000164344	KLKB1	protein_coding	kallikrein B1 [Source:HGNC Symbol;Acc:HGNC:6371]
AGBL4	#N/A	1.11232	1.07806	1.8599	0.866742	3.07783	#N/A	2.77415	3.30196	2.91476	1.75316	3.27344	3.25447	3.88017	2.17982	13	ENSG00000186094	AGBL4	protein_coding	AGBL carboxypeptidase 4 [Source:HGNC Symbol;Acc:HGNC:25892]
FMO5	0.882628	#N/A	0.866492	0.89052	1.34711	1.32883	#N/A	1.51434	1.66595	1.57636	1.35913	1.20626	1.29745	1.30591	1.227	13	ENSG00000131781	FMO5	protein_coding	flavin containing dimethylaniline monoxygenase 5 [Source:HGNC Symbol;Acc:HGNC:3773]
SPAG1	#N/A	0.923313	0.86605	2.03713	1.13724	2.26644	#N/A	2.25022	2.14239	2.26216	2.49303	1.96122	2.0639	1.89078	1.36838	13	ENSG00000104450	SPAG1	protein_coding	sperm associated antigen 1 [Source:HGNC Symbol;Acc:HGNC:11212]
GRAMD1C	0.859938	#N/A	3.32709	2.00091	2.33276	3.28683	#N/A	3.9658	5.01437	4.63769	1.19793	3.73325	4.09603	3.75275	1.70011	13	ENSG00000178075	GRAMD1C	protein_coding	GRAM domain containing 1C [Source:HGNC Symbol;Acc:HGNC:25252]
#284968	1.36079	1.42006	1.49822	1.94085	1.03903	1.19209	#N/A	0.857662	0.985772	0.910069	#N/A	1.00932	0.942235	1.439	2.89143	13	ENSG00000284968		lncRNA	Novel transcript, antisense to AFF1
PSPH	#N/A	1.46153	1.08409	1.67686	1.19326	0.996458	#N/A	1.19516	1.19712	1.22879	0.856955	1.02264	1.11426	1.43325	2.13912	13	ENSG00000146733	PSPH	protein_coding	phosphoserine phosphatase [Source:HGNC Symbol;Acc:HGNC:9577]
GRIK2	2.47252	0.856453	1.48859	3.92623	1.69089	#N/A	#N/A	4.94553	5.26004	5.34303	6.28709	1.49258	1.8146	0.86946	2.96764	13	ENSG00000164418	GRIK2	protein_coding	glutamate ionotropic receptor kainate type subunit 2 [Source:HGNC Symbol;Acc:HGNC:4580]
PDGFC	0.854506	2.93169	2.57047	#N/A	0.92224	1.90699	#N/A	1.73461	2.23762	2.02129	2.16421	1.85906	1.92973	1.42482	3.1021	13	ENSG00000145431	PDGFC	protein_coding	platelet derived growth factor C [Source:HGNC Symbol;Acc:HGNC:8801]
#286071	2.18698	1.62982	1.50004	#N/A	2.06136	5.03144	#N/A	2.57841	3.89662	3.84639	0.850874	6.77548	6.52068	6.88764	1.93367	13	ENSG00000286071		lncRNA	disrupted in schizophrenia 2
CCDC39	3.27054	2.7426	3.14053	3.91064	3.22898	2.34104	#N/A	#N/A	1.33836	0.845169	0.85481	2.2709	2.26428	2.35692	5.08032	13	ENSG00000284862	CCDC39	protein_coding	coiled-coil domain containing 39 [Source:HGNC Symbol;Acc:HGNC:25244]
KCNB1	1.41269	#N/A	2.82404	3.34992	3.26465	2.22534	#N/A	1.13853	1.40778	1.25472	0.840361	1.97467	2.03581	3.03042	1.72694	13	ENSG00000158445	KCNB1	protein_coding	potassium voltage-gated channel subfamily B member 1 [Source:HGNC Symbol;Acc:HGNC:6231]
CCDC3	1.53174	1.09563	1.30487	3.68039	0.838667	6.47128	#N/A	6.61714	7.45881	6.51246	5.79292	7.46383	6.20585	6.24005	#N/A	13	ENSG00000151468	CCDC3	protein_coding	coiled-coil domain containing 3 [Source:HGNC Symbol;Acc:HGNC:23813]
DNAH6	#N/A	2.54227	2.40685	2.22814	2.70179	6.08234	#N/A	5.41687	5.01506	4.72768	0.833473	4.70618	4.50162	4.66998	3.43077	13	ENSG00000115423	DNAH6	protein_coding	dynein axonemal heavy chain 6 [Source:HGNC Symbol;Acc:HGNC:2951]
LINC01010	0.824407	#N/A	4.20738	2.77396	3.44662	3.24035	#N/A	5.24471	5.04103	4.71471	2.76756	3.29059	3.3099	2.63365	3.92722	13	ENSG00000236700	LINC01010	lncRNA	long intergenic non-protein coding RNA 1010 [Source:HGNC Symbol;Acc:HGNC:48978]
#226571	2.56779	2.67732	3.38784	#N/A	2.79337	1.27917	#N/A	1.17719	1.03298	1.25957	0.822913	1.34383	1.29904	1.67203	3.44429	13	ENSG00000226571		lncRNA	novel transcript
#279317	#N/A	3.14778	1.13884	4.4725	0.821314	1.6301	#N/A	1.81618	1.70586	1.79679	2.02364	1.1443	1.26771	1.10476	3.62391	13	ENSG00000279317		lncRNA	novel transcript
MAP3K7CL	0.814325	#N/A	1.38069	1.52621	1.78932	1.28848	#N/A	1.24217	1.02946	1.52642	1.86305	1.78665	1.96721	1.85057	1.21464	13	ENSG00000156265	MAP3K7CL	protein_coding	MAP3K7 C-terminal like [Source:HGNC Symbol;Acc:HGNC:16457]
GREM2	4.08159	3.56226	3.22982	4.22054	4.23569	#N/A	#N/A	6.47393	6.55108	6.4104	4.73354	2.25359	2.16839	0.813327	5.1343	13	ENSG00000180875	GREM2	protein_coding	gremlin 2, DAN family BMP antagonist [Source:HGNC Symbol;Acc:HGNC:17655]
TLL1	0.807379	#N/A	1.63819	3.23015	3.03982	4.88221	#N/A	8.28256	10.0889	7.15113	5.07562	6.82012	5.68823	6.01633	1.85679	13	ENSG00000038295	TLL1	protein_coding	tolloid like 1 [Source:HGNC Symbol;Acc:HGNC:11843]
FASTKD3	#N/A	1.11678	1.27403	1.1819	0.936428	1.25463	#N/A	0.996097	1.04176	1.25429	0.805727	1.15252	1.25655	1.34223	1.63269	13	ENSG00000124279	FASTKD3	protein_coding	FAST kinase domains 3 [Source:HGNC Symbol;Acc:HGNC:28758]
LINC02934	1.76185	1.9206	#N/A	3.21673	1.30556	1.95526	#N/A	2.11231	2.54509	2.42872	1.70395	2.25418	2.25947	1.92249	0.805143	13	ENSG00000204929	LINC02934	lncRNA	long intergenic non-protein coding RNA 2934 [Source:HGNC Symbol;Acc:HGNC:55913]
GXYLT1	1.37651	#N/A	0.880629	0.793412	0.814025	1.52716	#N/A	1.55484	1.65692	1.63999	1.86543	1.54616	1.5493	1.65262	1.01433	13	ENSG00000151233	GXYLT1	protein_coding	glucoside xylosyltransferase 1 [Source:HGNC Symbol;Acc:HGNC:27482]
ARHGAP28	1.46632	1.20893	1.74051	3.33062	#N/A	1.13057	#N/A	1.03172	1.4502	1.28065	1.03339	0.818031	0.914495	0.792261	2.59515	13	ENSG00000088756	ARHGAP28	protein_coding	Rho GTPase activating protein 28 [Source:HGNC Symbol;Acc:HGNC:25509]
SUCLA2	#N/A	1.96508	1.63544	1.74994	1.34023	1.33909	#N/A	1.04468	1.17822	1.35456	0.791949	1.2609	1.71192	1.51993	2.23869	13	ENSG00000136143	SUCLA2	protein_coding	succinate-CoA ligase ADP-forming subunit beta [Source:HGNC Symbol;Acc:HGNC:11448]
RFX3	1.93097	#N/A	1.31578	0.993841	0.789343	0.93606	#N/A	1.30408	1.61215	1.53404	1.49568	1.21216	1.26228	1.14592	0.990635	13	ENSG00000080298	RFX3	protein_coding	regulatory factor X3 [Source:HGNC Symbol;Acc:HGNC:9984]
DISC1	4.10495	0.803123	0.787482	#N/A	1.31131	5.17093	#N/A	3.20395	4.85177	4.25999	1.58274	6.84671	6.71592	7.3025	1.12591	13	ENSG00000162946	DISC1	protein_coding	DISC1 scaffold protein [Source:HGNC Symbol;Acc:HGNC:2888]
SPACDR	#N/A	3.20893	2.44409	2.13956	2.32181	3.25799	#N/A	4.38892	3.71479	3.66972	0.786905	3.48405	3.4953	3.8834	3.15236	13	ENSG00000185955	SPACDR	protein_coding	sperm acrosome developmental regulator [Source:HGNC Symbol;Acc:HGNC:22135]
#229044	#N/A	1.43548	1.04871	1.2791	1.23566	1.22742	#N/A	1.2019	1.01801	1.21187	0.785641	1.05463	1.1732	1.10842	1.12062	13	ENSG00000229044		lncRNA	novel transcript
CYSLTR1	0.784949	1.79729	4.94883	#N/A	5.61852	6.6459	#N/A	8.30845	7.82117	8.98593	4.98565	6.94912	6.49372	6.33522	4.88762	13	ENSG00000173198	CYSLTR1	protein_coding	cysteinyl leukotriene receptor 1 [Source:HGNC Symbol;Acc:HGNC:17451]
#230303	1.81723	2.30388	3.11302	3.2252	2.65437	0.965984	#N/A	0.784941	1.18492	0.925492	#N/A	0.901736	1.03632	1.22201	4.89536	13	ENSG00000230303		lncRNA	novel transcript
NUDT6	#N/A	1.3291	0.784532	1.75121	1.12547	2.00268	#N/A	1.49311	1.66243	1.67979	1.3705	1.9047	2.02644	2.02536	1.34584	13	ENSG00000170917	NUDT6	protein_coding	nudix hydrolase 6 [Source:HGNC Symbol;Acc:HGNC:8053]
ASB15-AS1	4.88964	3.19016	5.51333	4.18429	5.134	1.17745	#N/A	0.782114	0.907184	1.02682	#N/A	1.15582	1.24385	1.50374	6.33112	13	ENSG00000230442	ASB15-AS1	lncRNA	ASB15 antisense RNA 1 [Source:HGNC Symbol;Acc:HGNC:40904]
#255968	1.18115	#N/A	1.62144	0.77993	2.58581	2.71415	#N/A	1.70164	1.89185	2.09162	0.867929	2.50928	2.49978	3.07087	2.33982	13	ENSG00000255968		lncRNA	novel transcript to ITPR2
GNAL	#N/A	2.09759	0.77376	1.46517	1.24006	1.67708	#N/A	1.74382	1.88204	1.93947	1.48964	1.65389	1.69856	1.5539	1.11969	13	ENSG00000141404	GNAL	protein_coding	G protein subunit alpha L [Source:HGNC Symbol;Acc:HGNC:4388]
GSS	#N/A	1.85306	1.8526	1.89875	1.23317	0.950745	#N/A	0.978464	0.818484	0.785889	0.875102	0.8841	0.771732	1.03372	1.86708	13	ENSG00000100983	GSS	protein_coding	glutathione synthetase [Source:HGNC Symbol;Acc:HGNC:4624]
LINC00159	1.08454	1.06598	0.80287	1.98384	#N/A	1.22608	#N/A	1.08715	1.10493	1.19524	1.35733	0.764071	0.823745	0.915458	0.785017	13	ENSG00000230323	LINC00159	lncRNA	long intergenic non-protein coding RNA 159 [Source:HGNC Symbol;Acc:HGNC:1285]
LINC00598	#N/A	3.34604	2.15653	4.16557	0.763475	4.63713	#N/A	4.1479	4.34553	4.214	4.29127	4.52713	4.40232	4.90138	3.98052	13	ENSG00000215483	LINC00598	lncRNA	long intergenic non-protein coding RNA 598 [Source:HGNC Symbol;Acc:HGNC:42770]
NEK5	#N/A	1.55428	0.894071	2.6132	0.762721	2.48858	#N/A	2.54315	2.20311	2.47314	2.96448	2.20161	2.24731	2.18134	1.25305	13	ENSG00000197168	NEK5	protein_coding	NIMA related kinase 5 [Source:HGNC Symbol;Acc:HGNC:7748]
CDH26	#N/A	0.760938	1.14034	1.11169	1.10574	0.991159	#N/A	0.926992	0.996722	1.02238	1.19575	1.00366	0.946928	1.2767	1.07913	13	ENSG00000124215	CDH26	protein_coding	cadherin 26 [Source:HGNC Symbol;Acc:HGNC:15902]
PIP5K1B	1.79009	2.26138	3.25105	0.755121	1.66305	1.56609	#N/A	2.16649	2.06962	2.07709	1.82784	1.56226	1.49508	1.61063	#N/A	13	ENSG00000107242	PIP5K1B	protein_coding	phosphatidylinositol-4-phosphate 5-kinase type 1 beta [Source:HGNC Symbol;Acc:HGNC:8995]
KLHL25	#N/A	1.35302	1.30835	2.12068	1.12532	0.769943	#N/A	1.20645	1.13574	1.02242	1.11151	0.849851	0.748691	0.777429	0.980677	13	ENSG00000183655	KLHL25	protein_coding	kelch like family member 25 [Source:HGNC Symbol;Acc:HGNC:25732]
CCDC54-AS1	1.10833	2.86536	0.964939	2.92711	0.748436	2.25255	#N/A	3.55888	4.01222	4.21135	2.65166	3.25107	3.64991	3.18396	#N/A	13	ENSG00000239828	CCDC54-AS1	lncRNA	CCDC54 antisense RNA 1 [Source:HGNC Symbol;Acc:HGNC:56107]
#260658	2.47636	3.37561	3.9447	4.8253	#N/A	3.26347	#N/A	2.48895	4.08334	2.89739	0.748193	3.9376	4.60632	5.3075	5.44539	13	ENSG00000260658		lncRNA	novel transcript
ZCCHC9	#N/A	1.55883	1.05872	1.06973	1.20407	1.05705	#N/A	0.926326	1.0543	0.981959	0.747173	0.845378	0.95376	1.22564	1.6606	13	ENSG00000131732	ZCCHC9	protein_coding	zinc finger CCHC-type containing 9 [Source:HGNC Symbol;Acc:HGNC:25424]
ECHDC1	#N/A	1.68816	1.04406	1.30925	0.742752	1.52321	#N/A	1.32504	1.38266	1.45992	1.37915	1.42211	1.58642	1.62875	2.08688	13	ENSG00000093144	ECHDC1	protein_coding	ethylmalonyl-CoA decarboxylase 1 [Source:HGNC Symbol;Acc:HGNC:21489]
TMEM140	1.43936	#N/A	1.67464	1.34172	2.00268	1.0267	#N/A	1.29867	1.06472	1.30291	1.31999	0.946133	0.855763	0.741947	1.89805	13	ENSG00000146859	TMEM140	protein_coding	transmembrane protein 140 [Source:HGNC Symbol;Acc:HGNC:21870]
OCA2#104044	0.739526	3.46403	3.76127	3.29406	#N/A	2.25817	#N/A	5.34336	5.86762	5.28709	4.23609	2.27162	2.50568	1.55633	2.51377	13	ENSG00000104044	OCA2	protein_coding	OCA2 melanosomal transmembrane protein [Source:HGNC Symbol;Acc:HGNC:8101]
#287738	#N/A	2.80376	4.12646	0.739033	2.70306	1.75994	#N/A	1.58538	2.1394	1.88249	0.905016	1.41084	1.53777	1.81036	4.38586	13	ENSG00000287738		lncRNA	novel transcript
ZNF142	#N/A	0.738332	0.82974	1.2852	0.785998	0.930616	#N/A	1.27369	1.08048	1.12379	1.16775	0.977389	0.982957	0.993669	1.03342	13	ENSG00000115568	ZNF142	protein_coding	zinc finger protein 142 [Source:HGNC Symbol;Acc:HGNC:12927]
#257894	0.725526	2.12262	2.92817	2.80847	3.97728	6.63733	#N/A	6.81431	7.45098	6.59904	6.91691	7.00296	6.10363	7.39312	#N/A	13	ENSG00000257894		lncRNA	novel transcript
MYO16	#N/A	1.84497	2.13633	0.86914	1.71552	1.95607	#N/A	3.00088	4.50613	3.0404	0.717061	3.96184	3.65676	3.77042	2.29708	13	ENSG00000041515	MYO16	protein_coding	myosin XVI [Source:HGNC Symbol;Acc:HGNC:29822]
OLFML3	1.94776	3.16975	0.778871	4.54311	0.716727	2.70649	#N/A	4.49178	4.63925	5.3609	4.56915	1.04111	1.31557	#N/A	2.42933	13	ENSG00000116774	OLFML3	protein_coding	olfactomedin like 3 [Source:HGNC Symbol;Acc:HGNC:24956]
SIL1	#N/A	1.03559	0.993952	1.30324	0.948532	0.748787	#N/A	0.715524	0.724171	0.739452	0.723095	0.717268	0.758172	0.754363	1.31617	13	ENSG00000120725	SIL1	protein_coding	SIL1 nucleotide exchange factor [Source:HGNC Symbol;Acc:HGNC:24624]
GNPNAT1	#N/A	1.16193	0.712532	2.01557	0.76944	1.68835	#N/A	1.82482	1.75547	1.76207	1.92254	1.43544	1.64536	1.57919	0.942397	13	ENSG00000100522	GNPNAT1	protein_coding	glucosamine-phosphate N-acetyltransferase 1 [Source:HGNC Symbol;Acc:HGNC:19980]
NINJ2-AS1	1.9152	#N/A	0.697463	1.87459	1.92997	1.91402	#N/A	0.993728	1.28393	1.27344	0.891515	1.57997	1.56041	2.21759	3.1247	13	ENSG00000177406	NINJ2-AS1	lncRNA	NINJ2 antisense RNA 1 [Source:HGNC Symbol;Acc:HGNC:40405]
#286044	4.54773	3.33181	3.03575	2.77412	#N/A	4.01649	#N/A	1.21871	1.57361	1.44538	0.694873	1.40831	1.74626	1.34948	4.19354	13	ENSG00000286044		lncRNA	novel transcript
TARS2	#N/A	1.15829	1.27269	1.52673	1.16634	0.973836	#N/A	0.759234	0.693355	0.735981	0.887699	0.879491	0.805806	0.953384	1.68228	13	ENSG00000143374	TARS2	protein_coding	threonyl-tRNA synthetase 2, mitochondrial [Source:HGNC Symbol;Acc:HGNC:30740]
C3orf70	3.52297	2.48095	#N/A	4.79634	3.59039	7.9121	#N/A	9.66669	9.47722	9.16443	5.85821	9.0988	7.99117	7.99697	0.691853	13	ENSG00000187068	C3orf70	protein_coding	chromosome 3 open reading frame 70 [Source:HGNC Symbol;Acc:HGNC:33731]
TG	0.68838	2.69897	2.47819	#N/A	2.12658	5.38949	#N/A	5.89173	6.3233	5.04257	5.20805	5.13888	5.3456	5.07254	2.86466	13	ENSG00000042832	TG	protein_coding	thyroglobulin [Source:HGNC Symbol;Acc:HGNC:11764]
#259103	#N/A	1.15461	0.687934	1.2012	0.770224	2.05799	#N/A	1.49449	1.91339	1.73728	0.81158	1.85631	1.89544	1.72929	1.01841	13	ENSG00000259103		lncRNA	novel transcript, antisense to TTLL5
SORCS1	4.08669	0.940331	1.22211	2.52138	2.32045	#N/A	#N/A	0.684417	1.47183	1.27777	0.689855	0.844067	0.892225	0.796723	2.96804	13	ENSG00000108018	SORCS1	protein_coding	sortilin related VPS10 domain containing receptor 1 [Source:HGNC Symbol;Acc:HGNC:16697]
#257239	3.68387	#N/A	0.99633	1.14801	0.684002	5.33665	#N/A	4.09689	4.74671	4.78084	3.26812	5.61938	5.57762	6.53593	2.87963	13	ENSG00000257239		lncRNA	novel transcript
MINDY2	2.49768	#N/A	0.925488	1.81053	0.782458	1.69616	#N/A	1.71975	1.72574	1.69683	1.65991	1.68847	1.73539	1.88812	0.681025	13	ENSG00000128923	MINDY2	protein_coding	MINDY lysine 48 deubiquitinase 2 [Source:HGNC Symbol;Acc:HGNC:26954]
CXXC4-AS1	0.679956	1.1598	1.1645	3.10139	#N/A	4.87421	#N/A	3.74216	4.21587	4.07763	3.41832	2.73835	3.48813	3.20585	3.0663	13	ENSG00000245384	CXXC4-AS1	lncRNA	CXXC4 antisense RNA 1 [Source:HGNC Symbol;Acc:HGNC:41054]
EFNA5	#N/A	2.3156	0.677273	4.11259	3.31376	2.4874	#N/A	3.77107	3.81	4.42957	3.9193	2.98234	3.17803	2.44699	3.72057	13	ENSG00000184349	EFNA5	protein_coding	ephrin A5 [Source:HGNC Symbol;Acc:HGNC:3225]
CFAP97	1.20221	0.704021	0.676385	1.02478	0.679156	1.86216	#N/A	1.92085	1.87774	2.05182	1.72686	1.9431	2.15848	1.94719	#N/A	13	ENSG00000164323	CFAP97	protein_coding	cilia and flagella associated protein 97 [Source:HGNC Symbol;Acc:HGNC:29276]
#286409	#N/A	3.01596	2.95249	2.16898	2.28307	3.16981	#N/A	3.49635	3.46167	3.09912	0.674708	3.50513	3.4423	3.42504	2.20788	13	ENSG00000286409		lncRNA	novel transcript
#272030	#N/A	2.28335	2.08124	0.946171	1.35378	2.49695	#N/A	1.93834	2.20393	2.06104	0.673735	2.3143	1.87466	2.42029	2.60139	13	ENSG00000272030		lncRNA	novel transcript, antisense to S100A1 and CHTOP
GALNT17	3.61501	1.75644	2.62793	4.08184	#N/A	2.54429	#N/A	2.18176	3.11064	2.46255	0.66951	3.72386	3.51738	3.74204	1.93092	13	ENSG00000185274	GALNT17	protein_coding	polypeptide N-acetylgalactosaminyltransferase 17 [Source:HGNC Symbol;Acc:HGNC:16347]
CYP3A5	0.668683	1.38178	0.742246	1.66525	0.867038	1.09109	#N/A	1.15879	0.785665	0.907448	#N/A	0.896033	1.01236	1.18786	1.38068	13	ENSG00000106258	CYP3A5	protein_coding	cytochrome P450 family 3 subfamily A member 5 [Source:HGNC Symbol;Acc:HGNC:2638]
ZCWPW1	#N/A	1.44258	0.771864	0.664292	0.754248	1.156	#N/A	1.33705	1.45188	1.44976	0.738791	0.967438	1.11039	1.13582	1.73806	13	ENSG00000078487	ZCWPW1	protein_coding	zinc finger CW-type and PWWP domain containing 1 [Source:HGNC Symbol;Acc:HGNC:23486]
DGKG	3.66969	1.97211	3.5723	0.829418	2.07951	2.07686	#N/A	1.53596	2.00239	1.90505	0.662222	2.24589	2.36508	2.5693	#N/A	13	ENSG00000058866	DGKG	protein_coding	diacylglycerol kinase gamma [Source:HGNC Symbol;Acc:HGNC:2853]
MYO5A	1.26143	1.60386	1.21708	#N/A	0.903965	0.790445	#N/A	0.662118	0.86188	0.796543	0.931584	0.816207	0.866538	0.974846	1.21895	13	ENSG00000197535	MYO5A	protein_coding	myosin VA [Source:HGNC Symbol;Acc:HGNC:7602]
SLC28A2-AS1	0.660122	1.28756	2.16927	2.91649	0.840329	2.19715	#N/A	1.76117	1.73282	1.88665	#N/A	2.19222	2.1486	2.28966	1.83177	13	ENSG00000259520	SLC28A2-AS1	lncRNA	SLC28A2 antisense RNA 1 [Source:HGNC Symbol;Acc:HGNC:55417]
#231252	4.04476	2.52163	3.94548	4.20783	0.658695	3.39169	#N/A	1.19074	1.73914	1.66766	#N/A	1.70175	1.85381	2.03374	4.66319	13	ENSG00000231252		lncRNA	novel transcript
CAMTA1	1.6281	#N/A	1.09143	1.00025	1.09217	0.65856	#N/A	0.732662	0.951047	0.931058	1.01014	1.03323	1.16181	0.989144	0.917022	13	ENSG00000171735	CAMTA1	protein_coding	calmodulin binding transcription activator 1 [Source:HGNC Symbol;Acc:HGNC:18806]
DHRSX	0.921586	0.797033	0.656306	#N/A	0.74264	0.82406	#N/A	0.660475	0.880023	0.773626	0.822469	0.892887	0.893543	1.11835	0.812295	13	ENSG00000169084	DHRSX	protein_coding	dehydrogenase/reductase X-linked [Source:HGNC Symbol;Acc:HGNC:18399]
TMEM178B	2.57367	1.23069	1.38902	3.61878	0.708743	1.14787	#N/A	0.655737	1.12652	0.966439	#N/A	1.19032	1.09684	1.24608	2.57115	13	ENSG00000261115	TMEM178B	protein_coding	transmembrane protein 178B [Source:HGNC Symbol;Acc:HGNC:44112]
PTPRD#153707	3.83276	3.72456	#N/A	4.13965	1.92508	4.23014	#N/A	2.77972	4.30914	3.41801	0.651073	5.70223	5.44531	5.89718	1.73329	13	ENSG00000153707	PTPRD	protein_coding	protein tyrosine phosphatase receptor type D [Source:HGNC Symbol;Acc:HGNC:9668]
TNPO1	1.21775	0.952409	0.785675	1.28248	#N/A	0.788652	#N/A	0.812201	0.744227	0.755243	0.841297	0.674707	0.684607	0.650717	1.25108	13	ENSG00000083312	TNPO1	protein_coding	transportin 1 [Source:HGNC Symbol;Acc:HGNC:6401]
GLCCI1	#N/A	1.47928	1.25895	0.649962	0.685073	1.45353	#N/A	1.24543	1.42953	1.3961	1.18504	1.2823	1.3858	1.47953	0.97485	13	ENSG00000106415	GLCCI1	protein_coding	glucocorticoid induced 1 [Source:HGNC Symbol;Acc:HGNC:18713]
RCHY1	#N/A	1.17795	0.659561	0.656209	0.644989	0.997515	#N/A	1.02452	0.864386	0.960601	1.12198	0.879598	1.02911	1.12372	0.750952	13	ENSG00000163743	RCHY1	protein_coding	ring finger and CHY zinc finger domain containing 1 [Source:HGNC Symbol;Acc:HGNC:17479]
SORCS2	2.2814	2.48737	#N/A	4.41083	0.643677	2.55327	#N/A	3.00193	3.22588	3.06156	2.60559	2.44188	2.33301	1.44648	1.95452	13	ENSG00000184985	SORCS2	protein_coding	sortilin related VPS10 domain containing receptor 2 [Source:HGNC Symbol;Acc:HGNC:16698]
STT3B	1.31378	0.995777	0.905159	#N/A	1.20833	0.818087	#N/A	0.883592	0.760045	0.82482	1.06535	0.643127	0.652602	0.737102	1.22048	13	ENSG00000163527	STT3B	protein_coding	STT3 oligosaccharyltransferase complex catalytic subunit B [Source:HGNC Symbol;Acc:HGNC:30611]
RASGRP1	0.641009	1.6743	1.53155	#N/A	1.1471	1.32688	#N/A	1.21714	1.21638	1.27959	1.05041	1.23895	1.25798	1.20373	1.38911	13	ENSG00000172575	RASGRP1	protein_coding	RAS guanyl releasing protein 1 [Source:HGNC Symbol;Acc:HGNC:9878]
MMRN2	0.640701	#N/A	3.28871	2.35133	2.24935	3.34544	#N/A	2.76965	2.93071	3.58141	2.02479	3.48208	3.65052	3.10274	0.802003	13	ENSG00000173269	MMRN2	protein_coding	multimerin 2 [Source:HGNC Symbol;Acc:HGNC:19888]
#223393	#N/A	2.44568	1.15176	1.63448	1.76757	1.66383	#N/A	1.74957	1.61286	1.88968	0.628832	2.14827	1.6881	1.86029	1.44345	13	ENSG00000223393		lncRNA	novel transcript
NCAM1	3.26554	0.626929	0.976809	1.81215	#N/A	2.08476	#N/A	2.33626	1.07946	1.76723	3.04907	2.56511	2.12742	3.6111	3.21555	13	ENSG00000149294	NCAM1	protein_coding	neural cell adhesion molecule 1 [Source:HGNC Symbol;Acc:HGNC:7656]
ADA2	0.626918	1.32766	1.18145	#N/A	0.884312	2.82206	#N/A	2.51825	2.98993	3.0154	1.88046	2.97841	2.85833	3.12358	1.02671	13	ENSG00000093072	ADA2	protein_coding	adenosine deaminase 2 [Source:HGNC Symbol;Acc:HGNC:1839]
SLC12A2-DT	0.974698	0.773379	0.624297	1.5845	0.720271	0.974235	#N/A	1.01465	1.22438	1.1596	0.730122	0.808392	0.946124	0.85273	#N/A	13	ENSG00000245937	SLC12A2-DT	lncRNA	SLC12A2 divergent transcript [Source:HGNC Symbol;Acc:HGNC:49565]
BDH1#161267	2.09122	3.00965	4.67083	2.69613	2.59403	1.53671	#N/A	0.621867	0.958634	0.742343	#N/A	1.36606	1.55393	1.92626	5.54296	13	ENSG00000161267	BDH1	protein_coding	3-hydroxybutyrate dehydrogenase 1 [Source:HGNC Symbol;Acc:HGNC:1027]
#254363	0.618837	1.72172	#N/A	1.57727	1.32188	2.46243	#N/A	2.52134	2.30483	2.15887	3.02289	2.21301	2.38816	2.3223	1.67401	13	ENSG00000254363		lncRNA	novel transcript
GBE1	#N/A	0.929876	2.77649	2.86372	2.27879	1.01742	#N/A	0.605457	0.639597	0.690272	0.679629	1.09316	1.20604	1.45418	2.76437	13	ENSG00000114480	GBE1	protein_coding	1,4-alpha-glucan branching enzyme 1 [Source:HGNC Symbol;Acc:HGNC:4180]
#229694	0.959492	2.06555	1.89681	2.87325	2.88215	0.868675	#N/A	0.684838	0.604075	0.73105	#N/A	0.780643	0.928404	0.941871	4.0852	13	ENSG00000229694		lncRNA	long intergenic non-protein coding RNA 484 [Source:NCBI gene (formerly Entrezgene);Acc:100129347]
TTC23	1.59745	0.777138	#N/A	1.83043	0.602277	1.22959	#N/A	1.36036	1.29045	1.43172	1.23856	1.18566	1.18702	1.28001	0.61283	13	ENSG00000103852	TTC23	protein_coding	tetratricopeptide repeat domain 23 [Source:HGNC Symbol;Acc:HGNC:25730]
KCNAB1	0.601127	2.61258	1.9809	2.88806	2.48197	4.93784	#N/A	5.67567	5.75719	6.28671	4.12727	5.37682	5.21711	5.17926	#N/A	13	ENSG00000169282	KCNAB1	protein_coding	potassium voltage-gated channel subfamily A regulatory beta subunit 1 [Source:HGNC Symbol;Acc:HGNC:6228]
CDC42SE2	1.83446	0.594978	1.35378	#N/A	1.24734	1.84804	#N/A	1.86678	1.94847	2.02831	1.95282	1.70748	1.8137	1.80619	1.28679	13	ENSG00000158985	CDC42SE2	protein_coding	CDC42 small effector 2 [Source:HGNC Symbol;Acc:HGNC:18547]
TMEM269	#N/A	1.5826	1.332	0.846022	1.5765	1.92281	#N/A	2.04961	2.04038	2.26266	0.59435	1.94534	2.03553	2.20019	1.0603	13	ENSG00000274386	TMEM269	protein_coding	transmembrane protein 269 [Source:HGNC Symbol;Acc:HGNC:52381]
TSPAN13	0.591509	#N/A	5.60341	3.20354	4.26329	5.81359	#N/A	8.96644	9.01238	9.4232	5.08626	7.26019	7.81875	6.25922	2.36714	13	ENSG00000106537	TSPAN13	protein_coding	tetraspanin 13 [Source:HGNC Symbol;Acc:HGNC:21643]
AMN1	1.82953	#N/A	1.25939	0.700408	0.813582	0.596339	#N/A	0.818782	1.00813	0.962133	1.12823	0.590288	0.614468	0.6011	0.998901	13	ENSG00000151743	AMN1	protein_coding	antagonist of mitotic exit network 1 homolog [Source:HGNC Symbol;Acc:HGNC:27281]
CXXC5	1.06815	2.40896	2.75015	4.5128	#N/A	1.03412	#N/A	1.7277	1.68704	1.75622	2.24395	0.744833	0.960695	0.589131	5.18089	13	ENSG00000171604	CXXC5	protein_coding	CXXC finger protein 5 [Source:HGNC Symbol;Acc:HGNC:26943]
RPA3	1.56439	0.886772	0.813085	1.09706	0.642939	0.821042	#N/A	0.591606	0.672823	0.728915	#N/A	0.587706	0.68923	0.799655	0.679373	13	ENSG00000106399	RPA3	protein_coding	replication protein A3 [Source:HGNC Symbol;Acc:HGNC:10291]
PCMTD1-DT	1.72033	2.33133	2.76943	3.04966	2.26769	0.819602	#N/A	0.585021	0.639659	0.609675	#N/A	0.619429	0.666607	0.84789	4.35369	13	ENSG00000228801	PCMTD1-DT	lncRNA	PCMTD1 divergent transcript [Source:HGNC Symbol;Acc:HGNC:55791]
#277855	0.584537	0.987283	2.39949	#N/A	1.64715	1.97038	#N/A	2.17981	2.03843	2.37501	1.89599	1.80813	1.83983	1.96859	2.0974	13	ENSG00000277855		lncRNA	novel transcript, antisense to FOXP1
NPAT	#N/A	0.632569	0.940709	0.584089	0.892358	1.68703	#N/A	1.65838	1.67073	1.62126	1.48149	1.63376	1.63058	1.68546	0.939088	13	ENSG00000149308	NPAT	protein_coding	nuclear protein, coactivator of histone transcription [Source:HGNC Symbol;Acc:HGNC:7896]
SGK1	3.25605	1.05389	4.79651	#N/A	4.33616	0.909034	#N/A	1.8263	1.87038	2.16859	1.87112	0.649448	0.645792	0.582093	2.32527	13	ENSG00000118515	SGK1	protein_coding	serum/glucocorticoid regulated kinase 1 [Source:HGNC Symbol;Acc:HGNC:10810]
THAP1	#N/A	1.90241	3.24786	0.972932	1.73076	2.14241	#N/A	1.89704	1.69365	2.18632	0.579227	1.88092	2.44259	2.55165	1.26497	13	ENSG00000131931	THAP1	protein_coding	THAP domain containing 1 [Source:HGNC Symbol;Acc:HGNC:20856]
#285763	#N/A	3.45683	3.18337	0.974536	4.32231	3.07915	#N/A	2.80952	3.46045	3.19667	0.578965	4.16579	4.11182	4.5105	3.63682	13	ENSG00000285763		lncRNA	novel transcript, antisense to C6orf52
#249258	0.577164	1.72208	1.48953	4.78807	1.78458	2.65136	#N/A	2.94217	3.42236	3.31442	2.55755	3.01074	3.46002	3.0797	#N/A	13	ENSG00000249258		lncRNA	novel transcript
ZC2HC1A	1.76586	1.30389	#N/A	1.55976	0.572517	3.69873	#N/A	3.41522	3.52864	3.43648	3.38297	3.7294	3.85048	3.7267	0.604706	13	ENSG00000104427	ZC2HC1A	protein_coding	zinc finger C2HC-type containing 1A [Source:HGNC Symbol;Acc:HGNC:24277]
UBE2QL1	4.31467	2.94206	4.72199	4.46934	3.05049	0.748622	#N/A	0.576322	#N/A	0.572275	1.06714	0.8795	0.824779	1.11989	5.00483	13	ENSG00000215218	UBE2QL1	protein_coding	ubiquitin conjugating enzyme E2 Q family like 1 [Source:HGNC Symbol;Acc:HGNC:37269]
ZNF827	#N/A	1.33136	1.80869	2.46523	0.614583	0.776057	#N/A	0.589844	0.765642	0.664951	0.646407	0.571808	0.654092	0.853364	1.94676	13	ENSG00000151612	ZNF827	protein_coding	zinc finger protein 827 [Source:HGNC Symbol;Acc:HGNC:27193]
LINC01119	#N/A	2.42076	2.34227	0.559515	2.22881	1.92601	#N/A	2.20441	1.68562	1.99936	0.610852	1.83401	1.71307	2.18457	1.82869	13	ENSG00000239332	LINC01119	lncRNA	long intergenic non-protein coding RNA 1119 [Source:HGNC Symbol;Acc:HGNC:49262]
ASAH1-AS1	#N/A	3.41963	3.28459	0.827878	1.50902	2.09869	#N/A	2.20627	2.50381	2.36094	0.557981	2.46071	2.61186	2.77094	3.55861	13	ENSG00000245281	ASAH1-AS1	lncRNA	ASAH1 antisense RNA 1 [Source:HGNC Symbol;Acc:HGNC:55603]
LINC02422	0.554538	0.752704	1.24671	#N/A	2.64113	3.29289	#N/A	3.53848	3.87035	3.79808	2.71744	3.3385	3.73126	3.26577	1.37158	13	ENSG00000255760	LINC02422	lncRNA	long intergenic non-protein coding RNA 2422 [Source:HGNC Symbol;Acc:HGNC:53352]
#249426	#N/A	4.25022	4.24124	0.55179	4.28087	2.97635	#N/A	2.7167	3.34948	3.14688	0.626909	2.79354	2.50951	2.5187	6.70068	13	ENSG00000249426		lncRNA	novel transcript
ANAPC10	#N/A	0.551198	0.794353	1.11068	0.669772	0.651817	#N/A	0.731116	0.76199	0.846446	0.865082	0.71172	0.836421	0.930749	0.87575	13	ENSG00000164162	ANAPC10	protein_coding	anaphase promoting complex subunit 10 [Source:HGNC Symbol;Acc:HGNC:24077]
ESR2	#N/A	0.55093	3.01084	2.13032	2.44284	0.900924	#N/A	1.02304	0.953951	1.05399	0.801281	0.788111	0.865603	0.816788	1.06508	13	ENSG00000140009	ESR2	protein_coding	estrogen receptor 2 [Source:HGNC Symbol;Acc:HGNC:3468]
HDAC9	2.18895	1.62393	4.00638	#N/A	3.76941	0.849357	#N/A	0.631447	0.54819	0.655735	0.761253	0.960907	0.944286	1.16942	1.83666	13	ENSG00000048052	HDAC9	protein_coding	histone deacetylase 9 [Source:HGNC Symbol;Acc:HGNC:14065]
ADAM7-AS1	3.52331	3.29343	4.81534	#N/A	3.8875	6.64187	#N/A	7.03361	7.33606	6.17183	0.548114	6.4695	5.66301	6.79196	4.40391	13	ENSG00000253535	ADAM7-AS1	lncRNA	ADAM7, ADAMDEC1 and ADAM28 antisense RNA 1 [Source:HGNC Symbol;Acc:HGNC:56152]
#286162	#N/A	1.26301	0.780584	0.78094	0.547728	1.10054	#N/A	1.34094	1.23549	1.30774	1.37736	1.01672	1.10056	1.11362	0.838465	13	ENSG00000286162		lncRNA	novel transcript
TAF1	1.19362	#N/A	0.582961	0.687283	0.546656	0.935296	#N/A	1.00867	0.958353	1.00109	1.25408	0.899472	0.841935	0.970683	0.546897	13	ENSG00000147133	TAF1	protein_coding	TATA-box binding protein associated factor 1 [Source:HGNC Symbol;Acc:HGNC:11535]
ITGB3BP	1.88618	1.09509	0.976502	1.16962	0.721343	0.727909	#N/A	1.01642	1.00128	1.08737	1.20601	#N/A	0.544055	0.584338	1.35521	13	ENSG00000142856	ITGB3BP	protein_coding	integrin subunit beta 3 binding protein [Source:HGNC Symbol;Acc:HGNC:6157]
ANOS1	1.60847	1.88694	#N/A	3.48614	1.81624	0.839728	#N/A	0.545726	0.541004	0.560647	0.802804	0.910895	0.999112	1.04463	3.17027	13	ENSG00000011201	ANOS1	protein_coding	anosmin 1 [Source:HGNC Symbol;Acc:HGNC:6211]
ZNF536	5.31373	1.79745	2.51349	4.26483	#N/A	4.15809	#N/A	1.24355	2.33643	1.70834	0.537751	4.40899	4.07585	5.69397	3.06875	13	ENSG00000198597	ZNF536	protein_coding	zinc finger protein 536 [Source:HGNC Symbol;Acc:HGNC:29025]
GALM	2.2223	1.35261	1.36943	#N/A	1.10959	0.71699	#N/A	0.913337	0.900976	0.933487	0.664259	0.58414	0.578182	0.533959	1.49853	13	ENSG00000143891	GALM	protein_coding	galactose mutarotase [Source:HGNC Symbol;Acc:HGNC:24063]
#287044	1.04725	1.74202	1.72061	2.37609	1.01214	0.955649	#N/A	#N/A	0.532569	0.567558	0.784054	0.993397	1.03816	1.3563	1.19299	13	ENSG00000287044		lncRNA	novel transcript, antisense to LACE1
ICA1L	1.42228	0.932766	0.528044	1.87914	1.09639	1.02111	#N/A	0.856768	1.30004	1.21179	#N/A	1.42865	1.53555	1.50882	1.3	13	ENSG00000163596	ICA1L	protein_coding	islet cell autoantigen 1 like [Source:HGNC Symbol;Acc:HGNC:14442]
#287047	0.526779	3.48023	6.25432	4.55968	5.629	#N/A	#N/A	1.54361	2.85465	2.26173	0.843681	2.60121	3.01475	3.04577	6.15334	13	ENSG00000287047		lncRNA	novel transcript, antisense to SORCS1
MBNL1-AS1	0.521313	3.64846	7.18	#N/A	6.62186	3.63118	#N/A	6.33132	5.61854	5.20784	3.8441	4.90647	3.68061	4.14254	3.95178	13	ENSG00000229619	MBNL1-AS1	lncRNA	MBNL1 antisense RNA 1 [Source:HGNC Symbol;Acc:HGNC:44584]
EYS	#N/A	2.61191	0.509464	3.05216	2.14456	3.64706	#N/A	3.51443	3.45027	3.62417	3.27271	3.34012	3.36764	3.29605	2.00007	13	ENSG00000188107	EYS	protein_coding	eyes shut homolog [Source:HGNC Symbol;Acc:HGNC:21555]
ORC3	0.92426	0.741687	#N/A	1.23447	0.508314	0.987891	#N/A	1.01057	0.88738	0.983615	1.27418	0.912229	0.94784	1.00983	0.613443	13	ENSG00000135336	ORC3	protein_coding	origin recognition complex subunit 3 [Source:HGNC Symbol;Acc:HGNC:8489]
LINC02997	3.05296	3.22218	1.72323	4.5163	2.2312	0.835871	#N/A	4.27935	4.29508	4.66679	3.9233	#N/A	0.761853	0.506816	5.14855	13	ENSG00000249364	LINC02997	lncRNA	long intergenic non-protein coding RNA 2997 [Source:HGNC Symbol;Acc:HGNC:56113]
OCIAD2	0.505451	#N/A	6.72312	2.17367	5.20394	5.60101	#N/A	6.93434	7.38459	6.63706	3.82068	7.26656	6.23751	6.98054	3.24561	13	ENSG00000145247	OCIAD2	protein_coding	OCIA domain containing 2 [Source:HGNC Symbol;Acc:HGNC:28685]
#272631	#N/A	2.78564	1.86981	1.79174	1.69482	2.41858	#N/A	2.19142	2.27166	2.18093	0.49841	2.60846	2.55019	3.07253	2.27868	13	ENSG00000272631		lncRNA	novel transcript, antisense to BMPR1A
RETREG1	1.17961	2.63478	5.12441	3.18404	4.30995	0.595829	#N/A	0.803763	0.647135	0.779608	0.852516	#N/A	0.496943	0.619248	5.67721	13	ENSG00000154153	RETREG1	protein_coding	reticulophagy regulator 1 [Source:HGNC Symbol;Acc:HGNC:25964]
ARMC2	1.01953	1.59881	0.772767	0.492861	0.81855	2.46146	#N/A	2.58684	2.51038	2.56741	2.59386	2.42384	2.41882	2.26411	#N/A	13	ENSG00000118690	ARMC2	protein_coding	armadillo repeat containing 2 [Source:HGNC Symbol;Acc:HGNC:23045]
CDC42-AS1	#N/A	1.82223	1.62282	1.11822	1.34142	1.97157	#N/A	2.2414	2.32962	2.20319	0.48877	2.28706	2.32221	2.70056	1.91959	13	ENSG00000285752	CDC42-AS1	lncRNA	CDC42 antisense RNA 1 [Source:HGNC Symbol;Acc:HGNC:54314]
#287733	0.487243	1.03233	3.28942	1.88424	1.89657	1.25221	#N/A	1.5602	1.50059	1.42799	#N/A	1.2811	1.1985	1.29725	3.40635	13	ENSG00000287733		lncRNA	novel transcript
GJB7	#N/A	1.63345	1.40477	1.01327	0.719766	1.11685	#N/A	1.00289	1.09215	1.04653	0.485	1.10663	1.23738	1.6313	1.46635	13	ENSG00000164411	GJB7	protein_coding	gap junction protein beta 7 [Source:HGNC Symbol;Acc:HGNC:16690]
SMAD9	0.483529	#N/A	1.6103	2.67956	1.07951	1.43528	#N/A	2.28475	2.09319	2.28398	1.24618	1.07132	1.07568	0.874922	1.50152	13	ENSG00000120693	SMAD9	protein_coding	SMAD family member 9 [Source:HGNC Symbol;Acc:HGNC:6774]
#266397	#N/A	3.43081	2.72832	1.32995	3.24666	4.58227	#N/A	5.19451	6.19261	5.18367	0.482614	6.10868	6.2178	5.38312	3.16024	13	ENSG00000266397		lncRNA	novel transcript, antisense to LPIN2
#213062	0.479504	3.60342	4.30687	5.90357	3.40358	2.01028	#N/A	1.02297	1.49608	1.3401	#N/A	2.40975	2.49274	2.80902	4.08058	13	ENSG00000213062		lncRNA	novel transcript
ASTN2	2.03268	1.34562	#N/A	2.04637	1.11027	0.747765	#N/A	0.746426	0.781348	0.754742	0.714655	0.60715	0.583819	0.478122	1.25529	13	ENSG00000148219	ASTN2	protein_coding	astrotactin 2 [Source:HGNC Symbol;Acc:HGNC:17021]
#286076	#N/A	3.50306	5.29708	3.30789	0.475063	2.73354	#N/A	3.56662	3.90486	4.08096	1.31723	2.44066	2.80583	2.80028	5.20163	13	ENSG00000286076		lncRNA	novel transcript
RAPGEF6	1.10601	0.699824	0.835189	#N/A	0.47288	0.876983	#N/A	0.752531	0.875142	0.917278	0.874134	0.836975	0.875789	0.957014	0.741878	13	ENSG00000158987	RAPGEF6	protein_coding	Rap guanine nucleotide exchange factor 6 [Source:HGNC Symbol;Acc:HGNC:20655]
SH3D21	0.466067	1.45202	1.27604	2.34781	2.26284	3.31169	#N/A	2.86971	3.25995	3.21754	1.7415	3.06195	3.69422	3.52818	#N/A	13	ENSG00000214193	SH3D21	protein_coding	SH3 domain containing 21 [Source:HGNC Symbol;Acc:HGNC:26236]
ERBIN	1.27175	#N/A	0.741736	0.588534	1.00685	0.874463	#N/A	0.463383	0.64059	0.569428	0.80367	1.07276	1.17235	1.20916	0.995046	13	ENSG00000112851	ERBIN	protein_coding	erbb2 interacting protein [Source:HGNC Symbol;Acc:HGNC:15842]
COL19A1	0.459688	#N/A	3.27012	1.2103	1.71344	1.97222	#N/A	3.01395	2.83144	3.01975	2.79195	3.00344	2.11304	3.10766	3.63524	13	ENSG00000082293	COL19A1	protein_coding	collagen type XIX alpha 1 chain [Source:HGNC Symbol;Acc:HGNC:2196]
MEGF11#157890	0.459314	#N/A	1.86788	1.74738	1.42838	2.47927	#N/A	2.9051	2.79975	2.89423	2.54507	2.40736	2.51728	2.33862	1.65394	13	ENSG00000157890	MEGF11	protein_coding	multiple EGF like domains 11 [Source:HGNC Symbol;Acc:HGNC:29635]
STARD4-AS1	3.17994	0.815696	2.04954	2.59687	#N/A	0.631703	#N/A	0.756259	0.525401	0.712577	0.853261	0.458777	0.538141	0.54028	1.08339	13	ENSG00000246859	STARD4-AS1	lncRNA	STARD4 antisense RNA 1 [Source:HGNC Symbol;Acc:HGNC:44117]
ANGPT1	0.828843	2.38595	1.39536	3.65722	2.59788	0.481916	#N/A	0.534009	1.08842	0.889167	#N/A	0.453934	0.579791	0.636673	0.957588	13	ENSG00000154188	ANGPT1	protein_coding	angiopoietin 1 [Source:HGNC Symbol;Acc:HGNC:484]
COQ3	0.450922	2.65685	3.14288	3.16769	2.00561	0.938979	#N/A	0.895869	0.797051	0.836701	#N/A	0.74203	0.962815	0.776468	2.5631	13	ENSG00000132423	COQ3	protein_coding	coenzyme Q3, methyltransferase [Source:HGNC Symbol;Acc:HGNC:18175]
ERRFI1-DT	0.447203	1.9748	1.21544	2.87534	1.92069	2.54832	#N/A	1.84897	2.33931	2.47997	0.781927	2.72819	2.79046	3.61182	#N/A	13	ENSG00000238290	ERRFI1-DT	lncRNA	ERRFI1 divergent transcript [Source:HGNC Symbol;Acc:HGNC:55646]
RFX4	#N/A	2.39322	2.24941	1.69516	0.979712	3.41589	#N/A	3.38827	3.23258	3.03448	0.446591	3.76439	3.25853	3.50311	2.44984	13	ENSG00000111783	RFX4	protein_coding	regulatory factor X4 [Source:HGNC Symbol;Acc:HGNC:9985]
LINC01121	0.439096	4.78247	1.98721	4.03994	#N/A	4.96529	#N/A	5.11336	5.38972	4.7955	4.19908	4.26319	4.59142	3.72114	3.96716	13	ENSG00000205054	LINC01121	lncRNA	long intergenic non-protein coding RNA 1121 [Source:HGNC Symbol;Acc:HGNC:49266]
SEZ6L	0.432502	3.34015	1.65105	#N/A	1.83633	6.10993	#N/A	5.45414	6.31243	5.03461	5.37179	5.16258	5.23739	5.19991	4.06742	13	ENSG00000100095	SEZ6L	protein_coding	seizure related 6 homolog like [Source:HGNC Symbol;Acc:HGNC:10763]
AP1S3	0.421482	1.28035	2.34163	#N/A	2.39522	2.75297	#N/A	2.71895	2.91698	2.98066	2.87002	2.43281	2.20508	2.64153	2.13989	13	ENSG00000152056	AP1S3	protein_coding	adaptor related protein complex 1 subunit sigma 3 [Source:HGNC Symbol;Acc:HGNC:18971]
CKMT2-AS1	1.41498	1.16726	1.87263	2.12156	1.64254	0.742699	#N/A	0.418052	0.441028	0.590334	#N/A	0.495488	0.662263	0.958478	1.98267	13	ENSG00000247572	CKMT2-AS1	lncRNA	CKMT2 antisense RNA 1 [Source:HGNC Symbol;Acc:HGNC:48997]
RGS13	0.411464	3.78069	4.49271	#N/A	5.91814	5.10689	#N/A	4.98948	4.32705	4.99179	4.4295	4.97802	4.87182	5.25794	6.00434	13	ENSG00000127074	RGS13	protein_coding	regulator of G protein signaling 13 [Source:HGNC Symbol;Acc:HGNC:9995]
EFCAB10	#N/A	1.77177	1.25971	0.898847	1.15932	2.05945	#N/A	2.3497	2.36866	2.55972	0.406335	1.93652	2.07784	2.32614	1.70541	13	ENSG00000185055	EFCAB10	protein_coding	EF-hand calcium binding domain 10 [Source:HGNC Symbol;Acc:HGNC:34531]
MPP4	0.405518	2.95858	3.50679	4.7193	4.42752	2.2627	#N/A	1.78738	2.20993	1.99943	#N/A	2.21784	2.30312	2.53895	4.35942	13	ENSG00000082126	MPP4	protein_coding	MAGUK p55 scaffold protein 4 [Source:HGNC Symbol;Acc:HGNC:13680]
RELN	0.404918	#N/A	1.90918	2.52472	2.1697	4.63918	#N/A	5.7385	6.19524	4.98517	0.883623	4.96871	3.97248	4.87283	2.00627	13	ENSG00000189056	RELN	protein_coding	reelin [Source:HGNC Symbol;Acc:HGNC:9957]
#286834	#N/A	1.50271	0.990718	0.894751	1.21808	1.4975	#N/A	1.225	1.29475	1.49837	0.395926	1.43674	1.61206	1.56476	1.11666	13	ENSG00000286834		lncRNA	novel transcript
PBLD	0.395111	2.28059	1.25355	1.6384	1.36723	3.46716	#N/A	2.80933	2.91637	3.23238	2.1442	3.43163	3.70045	3.62947	#N/A	13	ENSG00000108187	PBLD	protein_coding	phenazine biosynthesis like protein domain containing [Source:HGNC Symbol;Acc:HGNC:23301]
IGSF10	#N/A	3.12566	1.17474	0.568029	0.493495	1.37397	#N/A	2.77897	3.97345	3.68124	0.387545	3.8552	3.18182	3.59143	3.3078	13	ENSG00000152580	IGSF10	protein_coding	immunoglobulin superfamily member 10 [Source:HGNC Symbol;Acc:HGNC:26384]
DCDC1	#N/A	2.24395	2.10501	0.666898	2.1618	4.48296	#N/A	3.40738	3.85734	3.85579	0.378524	4.05266	3.47991	3.74828	1.40768	13	ENSG00000170959	DCDC1	protein_coding	doublecortin domain containing 1 [Source:HGNC Symbol;Acc:HGNC:20625]
MYO7B	0.37696	0.734118	3.04041	3.74351	#N/A	4.79489	#N/A	4.78046	5.5517	4.9703	0.382435	5.23024	5.40673	5.52166	2.82353	13	ENSG00000169994	MYO7B	protein_coding	myosin VIIB [Source:HGNC Symbol;Acc:HGNC:7607]
C5orf64	#N/A	4.55576	6.14663	5.00143	3.18802	8.21706	#N/A	8.50291	8.28222	9.97046	0.371774	7.54102	8.11489	7.38395	4.17545	13	ENSG00000178722	C5orf64	lncRNA	chromosome 5 putative open reading frame 64 [Source:HGNC Symbol;Acc:HGNC:26744]
CCDC110	#N/A	2.2648	2.96991	0.371417	2.03021	1.48405	#N/A	1.22726	1.26618	1.43294	0.951278	0.711153	0.979472	1.27051	1.81678	13	ENSG00000168491	CCDC110	protein_coding	coiled-coil domain containing 110 [Source:HGNC Symbol;Acc:HGNC:28504]
CA8	0.36241	#N/A	3.55227	1.30875	2.30708	4.79508	#N/A	7.05957	8.57362	5.62249	0.366024	6.11292	4.15798	4.0388	0.720282	13	ENSG00000178538	CA8	protein_coding	carbonic anhydrase 8 [Source:HGNC Symbol;Acc:HGNC:1382]
PTPN22	0.361341	2.87539	3.62462	#N/A	3.47183	3.44213	#N/A	3.84042	3.42992	3.8878	3.89905	3.51355	3.06916	3.47101	3.05478	13	ENSG00000134242	PTPN22	protein_coding	protein tyrosine phosphatase non-receptor type 22 [Source:HGNC Symbol;Acc:HGNC:9652]
#286781	#N/A	4.01622	3.73166	1.94091	2.51715	3.97372	#N/A	4.27436	4.13139	4.38829	0.361133	3.86576	3.95222	4.45291	3.39031	13	ENSG00000286781		lncRNA	novel transcript
AOAH	0.361053	1.38361	2.61264	#N/A	3.42416	6.09624	#N/A	7.59452	7.83423	7.56933	0.38053	6.11009	4.9444	4.96264	3.10636	13	ENSG00000136250	AOAH	protein_coding	acyloxyacyl hydrolase [Source:HGNC Symbol;Acc:HGNC:548]
#258698	#N/A	3.36593	1.87938	0.448857	2.23521	3.24095	#N/A	3.63971	4.06946	3.86021	0.358933	3.20042	2.9551	2.87952	1.88792	13	ENSG00000258698		lncRNA	novel transcript
CENPU	#N/A	3.07607	2.74977	1.75234	1.9268	2.93606	#N/A	3.3246	3.66143	3.47315	0.356974	3.23171	3.14339	3.11405	3.00932	13	ENSG00000151725	CENPU	protein_coding	centromere protein U [Source:HGNC Symbol;Acc:HGNC:21348]
#258162	0.689853	4.47377	1.02883	5.47054	4.16198	0.498575	#N/A	8.39952	9.96735	0.536877	0.356531	8.39191	8.50128	7.7148	#N/A	13	ENSG00000258162		lncRNA	novel transcript, antisense to PPFIA2
MRC1	0.354856	2.00459	3.52158	#N/A	2.95534	7.30583	#N/A	8.54731	10.8695	8.23278	0.518369	6.81935	5.41085	4.88911	2.56288	13	ENSG00000260314	MRC1	protein_coding	mannose receptor C-type 1 [Source:HGNC Symbol;Acc:HGNC:7228]
#224643	#N/A	2.46467	3.18693	1.23446	2.35277	2.34373	#N/A	3.53336	3.13429	3.52346	0.353947	2.97715	3.04595	3.0076	2.34712	13	ENSG00000224643		lncRNA	novel transcript
CPLX2	#N/A	1.84191	3.54439	0.690086	0.474911	1.80178	#N/A	2.74081	2.53177	2.72508	0.352657	1.73034	1.51061	1.76801	1.9303	13	ENSG00000145920	CPLX2	protein_coding	complexin 2 [Source:HGNC Symbol;Acc:HGNC:2310]
#254519	0.351241	2.98762	4.74814	2.9817	3.9326	0.810766	#N/A	1.59052	1.84403	1.91731	1.00949	0.80238	0.940087	#N/A	4.80902	13	ENSG00000254519		lncRNA	novel transcript
LPP-AS1	0.350215	2.25616	1.08886	1.66235	1.18674	1.67248	#N/A	1.63105	1.56819	1.61394	1.10483	1.97824	1.85285	1.96461	#N/A	13	ENSG00000224563	LPP-AS1	lncRNA	LPP antisense RNA 1 [Source:HGNC Symbol;Acc:HGNC:40346]
SHROOM2	0.34437	#N/A	2.91011	1.87391	2.25923	3.86977	#N/A	4.4454	4.97696	4.29427	0.401529	4.383	3.77134	4.64114	2.91345	13	ENSG00000146950	SHROOM2	protein_coding	shroom family member 2 [Source:HGNC Symbol;Acc:HGNC:630]
TMEM213	#N/A	3.40463	4.91704	0.339453	2.04499	3.57957	#N/A	4.34722	4.98967	4.72275	0.415541	4.66534	4.42125	4.40268	3.41934	13	ENSG00000214128	TMEM213	protein_coding	transmembrane protein 213 [Source:HGNC Symbol;Acc:HGNC:27220]
FGF9	0.33685	3.91861	6.18773	5.5575	5.1751	2.81	#N/A	0.982462	1.40767	1.24421	#N/A	3.96446	4.47432	4.77469	5.64354	13	ENSG00000102678	FGF9	protein_coding	fibroblast growth factor 9 [Source:HGNC Symbol;Acc:HGNC:3687]
ABCB1	0.336435	#N/A	1.57585	1.12238	2.77438	2.40364	#N/A	2.54394	2.62176	2.70193	2.69084	1.89979	2.09886	1.61927	2.3682	13	ENSG00000085563	ABCB1	protein_coding	ATP binding cassette subfamily B member 1 [Source:HGNC Symbol;Acc:HGNC:40]
TP53TG5	0.335348	1.49658	0.933266	1.48061	0.938652	1.12947	#N/A	1.11532	1.01319	0.917953	1.71008	1.11306	1.15507	1.09089	#N/A	13	ENSG00000124251	TP53TG5	protein_coding	TP53 target 5 [Source:HGNC Symbol;Acc:HGNC:15856]
LINC02482	0.333658	2.70652	1.37838	2.59571	1.64345	1.27572	#N/A	1.49884	1.30247	1.37353	#N/A	1.03097	1.20789	1.06647	2.25759	13	ENSG00000251580	LINC02482	lncRNA	long intergenic non-protein coding RNA 2482 [Source:HGNC Symbol;Acc:HGNC:53458]
MND1	#N/A	2.11215	2.12317	0.689114	2.01115	2.12846	#N/A	2.21637	2.181	2.01574	0.32832	2.26838	2.14277	2.53739	1.08858	13	ENSG00000121211	MND1	protein_coding	meiotic nuclear divisions 1 [Source:HGNC Symbol;Acc:HGNC:24839]
CYTIP	1.11168	4.45667	5.67847	#N/A	5.57296	8.33841	#N/A	12.2758	10.7693	8.88488	0.324636	7.88337	7.06442	6.925	2.02339	13	ENSG00000115165	CYTIP	protein_coding	cytohesin 1 interacting protein [Source:HGNC Symbol;Acc:HGNC:9506]
TMEFF1	0.324262	1.09715	1.38431	2.42821	1.15669	1.19996	#N/A	1.03698	1.30872	1.40931	#N/A	0.92482	0.904829	0.850267	1.43553	13	ENSG00000241697	TMEFF1	protein_coding	transmembrane protein with EGF like and two follistatin like domains 1 [Source:HGNC Symbol;Acc:HGNC:11866]
DCHS2#197410	0.323926	2.99081	#N/A	4.17529	2.37362	0.485787	#N/A	8.40344	7.99089	0.356733	0.508953	7.17398	7.03659	5.23565	0.906962	13	ENSG00000197410	DCHS2	protein_coding	dachsous cadherin-related 2 [Source:HGNC Symbol;Acc:HGNC:23111]
CCDC39-AS1	0.3231	3.18186	3.92233	1.25433	3.84419	2.85927	#N/A	#N/A	1.73006	1.53284	0.787284	2.49546	2.90584	2.80733	5.90842	13	ENSG00000243187	CCDC39-AS1	lncRNA	CCDC39 antisense RNA 1 [Source:HGNC Symbol;Acc:HGNC:41089]
SHISAL2A	0.318304	2.81351	3.21826	#N/A	3.81574	2.64964	#N/A	4.50503	4.29121	4.56662	2.88354	2.84528	2.64962	2.70692	4.30448	13	ENSG00000182183	SHISAL2A	protein_coding	shisa like 2A [Source:HGNC Symbol;Acc:HGNC:28757]
#222042	#N/A	3.18334	4.23727	0.410669	0.317804	3.0238	#N/A	2.99672	2.38338	2.62926	0.414102	2.6903	2.49419	3.16012	3.48717	13	ENSG00000222042		lncRNA	novel transcript
#235100	0.316425	1.75547	1.26714	1.62674	1.10113	1.05238	#N/A	1.07061	1.27657	1.25243	#N/A	1.27433	1.17927	1.34891	1.45429	13	ENSG00000235100		lncRNA	novel transcript
KCNQ3	0.331988	1.26068	1.22083	1.53698	1.79461	5.28691	#N/A	7.44823	7.67658	6.38892	0.314829	6.29413	5.59946	0.853593	#N/A	13	ENSG00000184156	KCNQ3	protein_coding	potassium voltage-gated channel subfamily Q member 3 [Source:HGNC Symbol;Acc:HGNC:6297]
#286895	0.311858	1.83984	1.44412	2.3332	#N/A	2.88491	#N/A	2.78247	3.51943	3.33036	1.61291	2.72821	2.72854	2.8967	1.18028	13	ENSG00000286895		lncRNA	novel transcript
TRIM36	0.310767	3.97394	4.28257	#N/A	3.2288	5.69718	#N/A	7.40554	8.02774	7.67342	0.392021	6.46266	7.22336	5.27705	1.24149	13	ENSG00000152503	TRIM36	protein_coding	tripartite motif containing 36 [Source:HGNC Symbol;Acc:HGNC:16280]
#273007	#N/A	1.29744	1.14052	0.315628	1.24793	2.3434	#N/A	2.07094	2.3219	2.23366	0.308184	2.90959	2.50835	2.83784	2.06077	13	ENSG00000273007		lncRNA	novel transcript, antisense to FGF2
#282890	0.459584	1.22066	2.53309	2.80874	2.68392	4.99184	#N/A	6.9537	6.72296	6.13223	0.306806	5.68429	5.05018	5.95331	#N/A	13	ENSG00000282890		lncRNA	novel transcript
SERPINI2	0.304005	2.94937	3.94527	#N/A	4.40374	4.36833	#N/A	5.94517	6.12094	5.76392	0.345765	4.80398	4.46393	4.47877	1.5287	13	ENSG00000114204	SERPINI2	protein_coding	serpin family I member 2 [Source:HGNC Symbol;Acc:HGNC:8945]
NEXMIF	0.302304	2.58496	0.724054	0.945369	0.867705	4.26197	#N/A	3.63739	3.73554	3.92397	0.671634	4.60952	3.84976	4.36211	#N/A	13	ENSG00000050030	NEXMIF	protein_coding	neurite extension and migration factor [Source:HGNC Symbol;Acc:HGNC:29433]
SNX31	1.17435	2.23551	3.34303	4.36135	3.1248	3.68347	#N/A	4.64625	4.29753	4.23177	0.298724	3.20875	3.48852	3.32349	#N/A	13	ENSG00000174226	SNX31	protein_coding	sorting nexin 31 [Source:HGNC Symbol;Acc:HGNC:28605]
SERPINE2	0.296392	0.962641	#N/A	2.63729	2.69105	2.74415	#N/A	6.46363	7.51	8.6893	1.03513	2.2461	2.74848	1.69367	1.40811	13	ENSG00000135919	SERPINE2	protein_coding	serpin family E member 2 [Source:HGNC Symbol;Acc:HGNC:8951]
#236230	#N/A	0.515108	0.289518	0.759019	1.03949	1.84688	#N/A	2.07332	3.15636	2.50126	0.403668	2.57047	2.07017	1.80384	1.15405	13	ENSG00000236230		lncRNA	novel transcript
PPM1E	0.28345	1.81305	1.269	1.93966	1.56285	2.8469	#N/A	3.10668	3.0833	3.25727	3.83824	2.65663	3.2082	3.25287	#N/A	13	ENSG00000175175	PPM1E	protein_coding	protein phosphatase, Mg2+/Mn2+ dependent 1E [Source:HGNC Symbol;Acc:HGNC:19322]
DNAI3	0.281223	3.79082	#N/A	2.09589	1.23	3.23438	#N/A	4.21675	4.99328	4.06773	3.26754	3.72033	3.93064	3.79508	3.28	13	ENSG00000162643	DNAI3	protein_coding	dynein axonemal intermediate chain 3 [Source:HGNC Symbol;Acc:HGNC:30711]
TEX53	#N/A	3.31971	2.15385	0.533586	0.512059	2.56382	#N/A	3.42146	3.32402	2.89119	0.280164	2.82088	2.44957	2.63347	2.02933	13	ENSG00000230054	TEX53	protein_coding	testis expressed 53 [Source:HGNC Symbol;Acc:HGNC:53655]
LINC02755	#N/A	3.04099	3.86262	0.30396	1.39864	3.27849	#N/A	4.08503	4.19428	4.31835	0.279027	4.21477	3.62501	4.35211	3.84611	13	ENSG00000254530	LINC02755	lncRNA	long intergenic non-protein coding RNA 2755 [Source:HGNC Symbol;Acc:HGNC:54275]
KCNK2	0.276685	3.72942	0.748546	0.38089	4.4251	4.47855	#N/A	0.866715	1.99751	1.56731	#N/A	5.21839	5.15891	5.27819	4.38948	13	ENSG00000082482	KCNK2	protein_coding	potassium two pore domain channel subfamily K member 2 [Source:HGNC Symbol;Acc:HGNC:6277]
PFKFB4	0.276448	2.17742	3.92934	#N/A	2.42725	1.20293	#N/A	1.47798	1.78778	1.60011	1.10857	1.0939	1.16368	1.20334	2.78007	13	ENSG00000114268	PFKFB4	protein_coding	6-phosphofructo-2-kinase/fructose-2,6-biphosphatase 4 [Source:HGNC Symbol;Acc:HGNC:8875]
LRWD1	#N/A	1.27725	1.47135	0.680093	0.866154	2.6233	#N/A	2.74802	2.59128	2.65228	0.275633	2.85987	2.58846	2.12876	1.34134	13	ENSG00000161036	LRWD1	protein_coding	leucine rich repeats and WD repeat domain containing 1 [Source:HGNC Symbol;Acc:HGNC:21769]
#284735	#N/A	1.91287	3.10226	1.78357	2.12432	2.81402	#N/A	3.74502	3.33477	3.60492	0.275339	2.71922	2.86098	3.27111	3.34048	13	ENSG00000284735		lncRNA	novel transcript
#286823	#N/A	2.455	1.91159	0.518083	1.1941	2.25601	#N/A	2.68484	2.61759	2.93185	0.269339	2.75206	2.27677	2.65792	2.9019	13	ENSG00000286823		lncRNA	novel transcript, antisense to C9orf57
ROBO2	0.929275	2.46211	#N/A	2.05416	0.649594	5.3458	#N/A	6.16652	7.25152	5.47522	0.269132	5.32779	4.67518	4.21767	1.70203	13	ENSG00000185008	ROBO2	protein_coding	roundabout guidance receptor 2 [Source:HGNC Symbol;Acc:HGNC:10250]
SMAD1-AS2	0.267975	#N/A	1.46057	3.16515	1.87927	1.82911	#N/A	1.4737	1.58676	1.44004	0.842257	1.82658	1.98715	2.26203	3.88492	13	ENSG00000250582	SMAD1-AS2	lncRNA	SMAD1 antisense RNA 2 [Source:HGNC Symbol;Acc:HGNC:49381]
POU2F2	0.267495	1.45481	1.60962	#N/A	2.64989	4.05337	#N/A	4.04493	5.02622	4.07911	0.622104	3.62184	3.21869	3.40178	1.64024	13	ENSG00000028277	POU2F2	protein_coding	POU class 2 homeobox 2 [Source:HGNC Symbol;Acc:HGNC:9213]
#251293	0.266939	3.12476	2.85159	5.28566	4.89101	3.89969	#N/A	6.60133	7.70404	6.95065	0.291824	6.24298	5.91273	5.23412	#N/A	13	ENSG00000251293		lncRNA	novel transcript
BCAS4	0.265128	2.20912	1.4288	1.04972	0.964998	2.31728	#N/A	3.13769	3.2324	2.91377	0.654235	2.83709	3.32936	2.82798	#N/A	13	ENSG00000124243	BCAS4	protein_coding	breast carcinoma amplified sequence 4 [Source:HGNC Symbol;Acc:HGNC:14367]
RHOH	0.261984	3.05393	7.50802	#N/A	4.94535	5.92158	#N/A	7.9918	10.6731	8.68524	4.18438	7.30743	6.0414	7.41801	4.00847	13	ENSG00000168421	RHOH	protein_coding	ras homolog family member H [Source:HGNC Symbol;Acc:HGNC:686]
GRIA3	0.653857	4.36432	#N/A	4.27114	3.47941	5.42076	#N/A	6.91646	7.95663	6.48207	0.260549	6.55383	6.14637	6.18037	3.69057	13	ENSG00000125675	GRIA3	protein_coding	glutamate ionotropic receptor AMPA type subunit 3 [Source:HGNC Symbol;Acc:HGNC:4573]
#243389	0.260409	1.49921	1.62589	1.43938	1.00617	0.927875	#N/A	0.91454	1.06954	1.21635	#N/A	0.79903	1.04729	1.14805	1.47965	13	ENSG00000243389		lncRNA	novel transcript
#287893	#N/A	3.1517	5.03035	0.259182	3.71055	4.7922	#N/A	5.79964	6.8073	4.81643	1.67413	6.04361	6.19897	5.01493	4.08738	13	ENSG00000287893		lncRNA	novel transcript
CACNA1D	0.258989	0.893591	1.23403	0.912037	1.47058	1.40922	#N/A	1.5375	1.26883	1.46821	1.09826	1.25656	1.28755	1.47782	#N/A	13	ENSG00000157388	CACNA1D	protein_coding	calcium voltage-gated channel subunit alpha1 D [Source:HGNC Symbol;Acc:HGNC:1391]
CD200R1	0.257354	3.71278	4.35887	#N/A	3.49813	5.82943	#N/A	8.16112	0.460001	7.52143	0.488402	6.16856	5.8999	4.90091	5.40084	13	ENSG00000163606	CD200R1	protein_coding	CD200 receptor 1 [Source:HGNC Symbol;Acc:HGNC:24235]
LINC02133	#N/A	3.36404	3.77156	0.911082	4.41315	3.61683	#N/A	4.85896	4.48588	3.92359	0.250806	3.86981	3.39355	3.84462	2.70333	13	ENSG00000261231	LINC02133	lncRNA	long intergenic non-protein coding RNA 2133 [Source:HGNC Symbol;Acc:HGNC:52993]
FNDC1	0.250331	3.6271	#N/A	0.355384	3.16178	5.58293	#N/A	6.01833	7.67697	6.11774	0.590732	7.69781	6.77561	0.443758	2.54706	13	ENSG00000164694	FNDC1	protein_coding	fibronectin type III domain containing 1 [Source:HGNC Symbol;Acc:HGNC:21184]
KCNH1	0.247308	2.77203	#N/A	3.23107	2.37365	4.57915	#N/A	5.29925	6.73724	6.68257	2.63904	5.65563	4.97219	5.58026	1.44903	13	ENSG00000143473	KCNH1	protein_coding	potassium voltage-gated channel subfamily H member 1 [Source:HGNC Symbol;Acc:HGNC:6250]
DNAH9	0.2467	0.915962	#N/A	1.21012	0.895096	1.68113	#N/A	2.13043	2.14077	1.81614	1.28922	1.81935	1.97309	2.06018	0.663409	13	ENSG00000007174	DNAH9	protein_coding	dynein axonemal heavy chain 9 [Source:HGNC Symbol;Acc:HGNC:2953]
CIDEA	#N/A	3.67359	4.34278	0.379388	0.660786	0.281652	#N/A	0.393728	0.306499	0.732427	0.246304	6.6538	0.567695	0.29901	1.17769	13	ENSG00000176194	CIDEA	protein_coding	cell death inducing DFFA like effector a [Source:HGNC Symbol;Acc:HGNC:1976]
LINC02412	#N/A	2.89678	2.88833	0.235337	1.4698	1.29834	#N/A	1.59564	1.60441	1.88312	0.257664	1.26142	1.33127	1.30044	2.59284	13	ENSG00000258171	LINC02412	lncRNA	long intergenic non-protein coding RNA 2412 [Source:HGNC Symbol;Acc:HGNC:53341]
CDKN2AIPNL	#N/A	2.32378	2.65864	2.01133	1.94561	2.75166	#N/A	3.84743	3.97818	3.94336	0.232811	2.48707	2.88796	2.37476	1.0849	13	ENSG00000237190	CDKN2AIPNL	protein_coding	CDKN2A interacting protein N-terminal like [Source:HGNC Symbol;Acc:HGNC:30545]
#225146	#N/A	1.43313	1.90948	0.374498	0.944903	1.59313	#N/A	2.22538	2.19801	2.06919	0.231949	1.92877	1.93117	1.89694	1.74032	13	ENSG00000225146		lncRNA	novel transcript
LAMC2	0.231117	5.00634	#N/A	0.823842	3.43795	5.10334	#N/A	5.56923	5.29891	5.59857	0.459811	5.72945	5.16719	5.55812	4.11252	13	ENSG00000058085	LAMC2	protein_coding	laminin subunit gamma 2 [Source:HGNC Symbol;Acc:HGNC:6493]
CDH18	0.390744	2.16263	#N/A	2.50768	1.41378	3.38736	#N/A	5.80787	7.51404	5.99502	0.23095	5.44833	5.00271	5.00946	2.25779	13	ENSG00000145526	CDH18	protein_coding	cadherin 18 [Source:HGNC Symbol;Acc:HGNC:1757]
TMEM156	0.221577	3.42548	3.85896	#N/A	4.23267	5.4859	#N/A	6.59281	0.4902	7.35176	0.26963	5.32835	5.9444	5.14631	3.93105	13	ENSG00000121895	TMEM156	protein_coding	transmembrane protein 156 [Source:HGNC Symbol;Acc:HGNC:26260]
#263745	#N/A	1.08701	1.27361	0.306958	0.929807	1.87914	#N/A	2.39109	1.70062	2.14436	0.220907	1.36334	1.47854	1.62935	1.28045	13	ENSG00000263745		lncRNA	novel transcript
LOXHD1	0.217836	#N/A	6.35903	3.02605	4.58957	5.30416	#N/A	6.79846	7.21129	6.25347	0.265969	6.11471	5.27529	6.37842	2.83412	13	ENSG00000167210	LOXHD1	protein_coding	lipoxygenase homology PLAT domains 1 [Source:HGNC Symbol;Acc:HGNC:26521]
LDHB	#N/A	1.52197	0.216124	0.519758	0.507767	3.2786	#N/A	2.49216	3.37472	2.41593	0.42742	0.543578	0.291205	0.228413	1.25613	13	ENSG00000111716	LDHB	protein_coding	lactate dehydrogenase B [Source:HGNC Symbol;Acc:HGNC:6541]
#250406	#N/A	2.22112	1.63437	0.214536	1.6978	2.339	#N/A	1.84135	1.7388	2.06993	0.381196	1.76837	2.15741	2.01183	2.50934	13	ENSG00000250406		lncRNA	novel transcript
SELP	0.214348	#N/A	4.47575	2.96977	4.2455	3.09042	#N/A	1.11758	1.52357	1.34382	0.821495	3.14737	3.57242	3.39627	3.47191	13	ENSG00000174175	SELP	protein_coding	selectin P [Source:HGNC Symbol;Acc:HGNC:10721]
#287373	#N/A	0.23301	3.94817	0.242042	0.310476	0.241176	#N/A	3.49887	4.06271	4.39292	0.210988	5.79027	0.604324	0.240896	4.07422	13	ENSG00000287373		lncRNA	novel transcript, antisense to DCDC1
BTC	0.209836	3.931	3.60847	0.614081	#N/A	0.281805	#N/A	6.21493	7.95086	0.320339	0.229384	6.23829	6.07412	5.37199	3.39395	13	ENSG00000174808	BTC	protein_coding	betacellulin [Source:HGNC Symbol;Acc:HGNC:1121]
LINC00654	0.208979	1.77355	0.910125	#N/A	0.97608	1.64344	#N/A	2.03486	1.96268	2.14804	0.514514	1.67138	1.85346	1.82273	1.33383	13	ENSG00000205181	LINC00654	lncRNA	long intergenic non-protein coding RNA 654 [Source:HGNC Symbol;Acc:HGNC:27154]
#287249	#N/A	1.407	2.25505	0.846993	1.48839	3.76242	#N/A	3.6289	4.24039	3.72578	0.208153	3.43221	3.47008	3.57761	2.59099	13	ENSG00000287249		lncRNA	novel transcript, antisense to DPY19L1
SAMD3	0.514822	1.9837	3.28561	#N/A	3.09458	5.93316	#N/A	7.46171	8.18556	6.43264	0.20794	5.84863	4.42442	5.66215	1.59246	13	ENSG00000164483	SAMD3	protein_coding	sterile alpha motif domain containing 3 [Source:HGNC Symbol;Acc:HGNC:21574]
SATB1-AS1	0.206958	1.77612	4.29515	#N/A	2.95603	1.27839	#N/A	1.96975	2.11502	2.00182	1.60742	1.40861	1.46824	1.58482	3.11653	13	ENSG00000228956	SATB1-AS1	lncRNA	SATB1 antisense RNA 1 [Source:HGNC Symbol;Acc:HGNC:50687]
A1CF	0.206529	2.95665	4.70536	1.09763	3.37885	1.45484	#N/A	1.85081	2.11908	1.89681	#N/A	1.56081	1.74759	1.31589	4.53599	13	ENSG00000148584	A1CF	protein_coding	APOBEC1 complementation factor [Source:HGNC Symbol;Acc:HGNC:24086]
EXTL1	0.206074	3.16922	4.77643	2.69662	4.11756	2.86623	#N/A	1.26258	1.66129	1.23929	#N/A	3.06653	3.26182	4.01305	0.597871	13	ENSG00000158008	EXTL1	protein_coding	exostosin like glycosyltransferase 1 [Source:HGNC Symbol;Acc:HGNC:3515]
LINC02765	#N/A	0.21724	0.307991	0.22953	0.202998	0.289813	#N/A	5.80781	0.302099	0.31801	0.208436	0.557437	0.304481	0.268357	1.08999	13	ENSG00000234476	LINC02765	lncRNA	long intergenic non-protein coding RNA 2765 [Source:HGNC Symbol;Acc:HGNC:54285]
PTK7	0.201032	1.51409	1.42548	1.45003	#N/A	2.96193	#N/A	3.8634	4.3077	2.96131	0.552981	3.37543	2.63657	2.81147	1.23666	13	ENSG00000112655	PTK7	protein_coding	protein tyrosine kinase 7 (inactive) [Source:HGNC Symbol;Acc:HGNC:9618]
LINC00879#239589	#N/A	0.278988	3.73117	0.228641	0.383821	0.273965	#N/A	5.46612	5.89375	4.43563	0.199809	4.44601	0.494824	0.25201	0.241134	13	ENSG00000239589	LINC00879	lncRNA	long intergenic non-protein coding RNA 879 [Source:HGNC Symbol;Acc:HGNC:48566]
GRM3-AS1	#N/A	1.79326	2.17065	2.95274	1.76289	3.11362	#N/A	2.71542	2.6731	2.67395	0.198631	3.63823	3.4125	3.30262	2.01745	13	ENSG00000233073	GRM3-AS1	lncRNA	GRM3 antisense RNA 1 [Source:HGNC Symbol;Acc:HGNC:40264]
#287998	#N/A	3.12966	1.66717	0.475936	1.54075	0.332672	#N/A	8.49853	0.481131	0.310424	0.197537	6.60052	0.484954	0.313192	1.72925	13	ENSG00000287998		lncRNA	novel transcript
LINC01354	#N/A	2.98387	1.53493	0.20673	0.983575	0.236195	#N/A	4.73759	4.86954	4.33616	0.196813	5.72159	0.233611	0.230705	2.34734	13	ENSG00000231768	LINC01354	lncRNA	long intergenic non-protein coding RNA 1354 [Source:HGNC Symbol;Acc:HGNC:50581]
MTFR2	#N/A	3.61197	4.028	0.884426	2.19078	4.4028	#N/A	4.97927	4.65196	4.98633	0.195068	3.51126	3.69135	3.10844	3.81017	13	ENSG00000146410	MTFR2	protein_coding	mitochondrial fission regulator 2 [Source:HGNC Symbol;Acc:HGNC:21115]
SH3TC2	0.19362	#N/A	2.75309	1.68369	2.62295	2.48025	#N/A	2.26053	2.71185	2.68236	1.15041	2.80969	2.91657	2.74527	2.61788	13	ENSG00000169247	SH3TC2	protein_coding	SH3 domain and tetratricopeptide repeats 2 [Source:HGNC Symbol;Acc:HGNC:29427]
#230648	#N/A	1.78337	1.11792	0.236249	0.601733	0.660456	#N/A	1.75143	1.79936	1.7215	0.192139	1.80812	1.93143	1.51172	0.881619	13	ENSG00000230648		lncRNA	novel transcript
RCAN2-DT	0.1915	3.49185	3.58707	5.23348	1.90847	3.35587	#N/A	1.71874	2.04063	2.28964	#N/A	3.61046	3.76555	4.14925	1.4743	13	ENSG00000236466	RCAN2-DT	lncRNA	RCAN2 divergent transcript [Source:HGNC Symbol;Acc:HGNC:55661]
#251309	#N/A	0.92419	3.21229	0.350603	0.274125	0.293852	#N/A	6.75704	0.323912	0.284574	0.189348	5.94323	0.328892	0.267014	0.377086	13	ENSG00000251309		lncRNA	novel transcript
LINC01497	0.187784	2.86274	3.53801	0.403455	0.642293	1.66569	#N/A	3.47252	3.47559	3.19878	#N/A	4.57355	3.89845	5.24521	4.30147	13	ENSG00000237560	LINC01497	lncRNA	long intergenic non-protein coding RNA 1497 [Source:HGNC Symbol;Acc:HGNC:51163]
COL17A1	#N/A	2.93235	2.94953	0.425044	2.91799	3.86692	#N/A	3.2249	3.05765	3.00207	0.186989	3.39858	2.99978	2.88629	3.10221	13	ENSG00000065618	COL17A1	protein_coding	collagen type XVII alpha 1 chain [Source:HGNC Symbol;Acc:HGNC:2194]
SUSD5	0.18555	2.67454	2.68453	1.3006	1.74955	3.62376	#N/A	5.48924	5.83795	5.00196	0.287902	4.04831	3.67487	3.65813	#N/A	13	ENSG00000173705	SUSD5	protein_coding	sushi domain containing 5 [Source:HGNC Symbol;Acc:HGNC:29061]
#248896	0.18492	#N/A	2.28636	2.06014	1.38299	1.62214	#N/A	1.61742	1.39477	1.61133	0.724114	1.37589	1.43871	1.7311	1.45738	13	ENSG00000248896		lncRNA	novel transcript, antisense to SOX7 and PINX1
LINC00871#258700	#N/A	2.05181	1.68881	0.596471	1.31444	0.899074	#N/A	3.53125	3.64202	2.52407	0.183334	2.70245	2.15849	1.06146	2.24526	13	ENSG00000258700	LINC00871	lncRNA	long intergenic non-protein coding RNA 871 [Source:HGNC Symbol;Acc:HGNC:47038]
#253577	#N/A	3.64703	1.81751	0.349403	1.06171	2.55959	#N/A	5.20642	5.0488	0.712634	0.183322	5.05395	4.83461	3.9339	1.47215	13	ENSG00000253577		lncRNA	novel transcript
NRXN2	0.217864	4.60977	1.01347	2.9457	#N/A	5.96577	#N/A	5.91152	6.66493	5.87715	0.181315	6.20705	5.73756	6.28375	3.41347	13	ENSG00000110076	NRXN2	protein_coding	neurexin 2 [Source:HGNC Symbol;Acc:HGNC:8009]
#232053	0.290563	1.82027	4.2369	#N/A	4.31286	0.829742	#N/A	6.00632	7.28995	5.4766	0.181241	6.39031	6.05208	6.02558	3.9186	13	ENSG00000232053		lncRNA	novel transcript
CPHXL	#N/A	1.64201	0.877327	0.179461	0.720799	0.983184	#N/A	1.9178	1.87126	1.5188	0.18987	1.63355	1.76592	1.96907	1.10654	13	ENSG00000283755	CPHXL	protein_coding	cytoplasmic polyadenylated homeobox like [Source:HGNC Symbol;Acc:HGNC:51815]
#287862	0.201251	1.15074	#N/A	0.720069	0.883597	0.271936	#N/A	6.52338	0.59807	4.67991	0.178116	5.47813	4.10878	4.27504	2.27021	13	ENSG00000287862		lncRNA	novel transcript
LINC02607	#N/A	2.54715	4.13024	0.655764	2.68157	2.17671	#N/A	3.33312	2.51578	3.0511	0.177028	2.2261	1.94279	2.6922	3.73523	13	ENSG00000228971	LINC02607	lncRNA	long intergenic non-protein coding RNA 2607 [Source:HGNC Symbol;Acc:HGNC:54049]
PLEKHG6	#N/A	2.31145	2.60155	1.06483	2.13992	2.7366	#N/A	4.44032	4.28899	4.14202	0.177005	3.70028	3.56867	4.08001	1.74563	13	ENSG00000008323	PLEKHG6	protein_coding	pleckstrin homology and RhoGEF domain containing G6 [Source:HGNC Symbol;Acc:HGNC:25562]
LRRN2	0.175936	#N/A	1.93374	1.73368	3.15637	4.66633	#N/A	6.79624	6.45835	5.40501	0.190783	5.97293	4.59127	5.13462	1.96455	13	ENSG00000170382	LRRN2	protein_coding	leucine rich repeat neuronal 2 [Source:HGNC Symbol;Acc:HGNC:16914]
RRAGAP1-AS1	#N/A	1.73652	2.44263	0.256155	0.772626	0.692855	#N/A	4.20018	4.77048	4.00897	0.174172	4.34492	3.5587	3.29504	2.47806	13	ENSG00000258633	RRAGAP1-AS1	lncRNA	RRAGAP1 antisense RNA 1 [Source:HGNC Symbol;Acc:HGNC:55445]
GCOM1	#N/A	1.21216	3.9199	0.310635	0.214317	2.38609	#N/A	2.92749	3.42487	3.2765	0.172593	2.87694	3.48669	2.82892	2.04033	13	ENSG00000137878	GCOM1	protein_coding	GCOM1, MYZAP-POLR2M combined locus [Source:HGNC Symbol;Acc:HGNC:26424]
GPM6A	0.171588	#N/A	2.8364	0.513981	1.01722	0.278666	#N/A	5.82396	5.30531	0.549375	0.223904	0.858389	2.26425	4.55405	1.22466	13	ENSG00000150625	GPM6A	protein_coding	glycoprotein M6A [Source:HGNC Symbol;Acc:HGNC:4460]
CCNP	#N/A	0.276405	3.14053	0.171312	0.888602	0.200558	#N/A	4.84964	4.43726	4.91618	0.171861	5.17078	5.1182	2.91924	3.36473	13	ENSG00000105219	CCNP	protein_coding	cyclin P [Source:HGNC Symbol;Acc:HGNC:25805]
LINC02233	0.170952	3.75376	#N/A	0.485642	1.08828	0.345549	#N/A	4.98738	5.10637	5.60577	0.21825	4.99083	5.90213	5.1146	3.04976	13	ENSG00000250488	LINC02233	lncRNA	long intergenic non-protein coding RNA 2233 [Source:HGNC Symbol;Acc:HGNC:53104]
#285520	0.470996	1.27905	1.81249	3.8233	0.735741	5.14648	#N/A	6.11364	6.08671	5.74093	0.170848	5.86801	5.73057	4.34634	#N/A	13	ENSG00000285520		lncRNA	novel transcript, antisense to CCDC3
#287188	#N/A	0.945905	1.14804	0.243167	0.301406	0.461017	#N/A	2.99387	3.10998	2.72675	0.169997	3.65653	2.87768	2.45135	0.681578	13	ENSG00000287188		lncRNA	novel transcript, antisense to ANXA10
LINC02471	#N/A	0.338194	0.192005	0.181637	0.171615	0.189987	#N/A	0.287229	0.28573	0.238564	0.169621	4.73668	0.289786	0.213945	0.214023	13	ENSG00000223914	LINC02471	lncRNA	long intergenic non-protein coding RNA 2471 [Source:HGNC Symbol;Acc:HGNC:53410]
DHDH	#N/A	1.34215	0.963134	0.179707	0.248648	0.253598	#N/A	4.25977	4.24089	3.03143	0.166957	3.97729	3.12925	2.90146	0.456149	13	ENSG00000104808	DHDH	protein_coding	dihydrodiol dehydrogenase [Source:HGNC Symbol;Acc:HGNC:17887]
RAB3C	0.166902	#N/A	5.33734	1.42334	0.383294	0.244883	#N/A	4.53676	5.10281	5.10331	0.171246	6.29377	6.08849	6.30404	3.55269	13	ENSG00000152932	RAB3C	protein_coding	RAB3C, member RAS oncogene family [Source:HGNC Symbol;Acc:HGNC:30269]
TOX	0.166771	0.58394	3.30604	#N/A	2.82403	5.09873	#N/A	8.65022	9.27479	7.86681	0.186995	6.57925	5.24623	6.56721	1.86946	13	ENSG00000198846	TOX	protein_coding	thymocyte selection associated high mobility group box [Source:HGNC Symbol;Acc:HGNC:18988]
#227463	#N/A	2.64148	2.59462	0.240317	0.224802	0.500614	#N/A	1.87181	2.02236	2.36861	0.166174	1.86318	1.79009	2.01247	0.286024	13	ENSG00000227463		lncRNA	novel transcript
SCN5A	0.174498	1.89464	0.887879	0.231561	#N/A	0.815624	#N/A	5.56975	6.41859	4.76042	0.16589	5.45713	4.76679	4.7538	1.38337	13	ENSG00000183873	SCN5A	protein_coding	sodium voltage-gated channel alpha subunit 5 [Source:HGNC Symbol;Acc:HGNC:10593]
LINC01498	#N/A	0.422927	1.25332	0.231425	0.186895	0.211389	#N/A	3.32117	2.69833	2.66117	0.163667	3.56675	2.27829	1.80939	0.306723	13	ENSG00000247213	LINC01498	lncRNA	long intergenic non-protein coding RNA 1498 [Source:HGNC Symbol;Acc:HGNC:51164]
CHRNA6	#N/A	1.66669	0.409447	0.163606	0.290526	1.82106	#N/A	3.10692	3.15202	2.76069	0.1694	3.08478	2.59222	3.03719	0.658329	13	ENSG00000147434	CHRNA6	protein_coding	cholinergic receptor nicotinic alpha 6 subunit [Source:HGNC Symbol;Acc:HGNC:15963]
LRRIQ3	#N/A	2.76464	1.21059	0.388286	0.61558	0.270095	#N/A	5.06798	4.84777	5.1904	0.163166	5.08721	4.26983	0.984781	1.86943	13	ENSG00000162620	LRRIQ3	protein_coding	leucine rich repeats and IQ motif containing 3 [Source:HGNC Symbol;Acc:HGNC:28318]
#235612	0.161793	3.40235	3.74337	0.701053	2.92819	2.31034	#N/A	1.58052	1.62604	1.59875	#N/A	2.43473	2.32431	2.90524	0.415965	13	ENSG00000235612		lncRNA	novel transcript
LINC01374	0.331283	2.37411	3.32854	#N/A	3.96147	3.80856	#N/A	5.86597	5.76265	6.45979	0.161257	5.79671	5.33687	3.98386	2.47461	13	ENSG00000280560	LINC01374	lncRNA	long intergenic non-protein coding RNA 1374 [Source:HGNC Symbol;Acc:HGNC:50631]
MARCHF4	#N/A	2.86826	2.88171	0.243047	0.866458	0.743704	#N/A	4.20369	3.9416	4.48495	0.160821	4.01912	3.6216	2.58823	1.96066	13	ENSG00000144583	MARCHF4	protein_coding	membrane associated ring-CH-type finger 4 [Source:HGNC Symbol;Acc:HGNC:29269]
LINC02275	#N/A	1.2047	0.476085	0.224407	0.17845	0.20597	#N/A	4.0321	4.51741	2.28864	0.160009	3.58929	2.43281	1.98251	0.836049	13	ENSG00000248319	LINC02275	lncRNA	long intergenic non-protein coding RNA 2275 [Source:HGNC Symbol;Acc:HGNC:53191]
#232072	0.158999	2.18072	1.84662	0.241883	1.56721	3.82123	#N/A	3.34375	4.53129	3.62582	#N/A	3.64198	3.53423	4.80068	2.14839	13	ENSG00000232072		lncRNA	novel transcript
KLRK1	0.157111	3.19676	4.69151	#N/A	4.54124	0.710224	#N/A	6.49606	7.23335	7.05955	0.406325	5.54183	5.1148	4.93965	4.33758	13	ENSG00000213809	KLRK1	protein_coding	killer cell lectin like receptor K1 [Source:HGNC Symbol;Acc:HGNC:18788]
LY86-AS1	#N/A	0.619235	0.482144	0.431725	1.48156	2.74754	#N/A	3.21832	3.46799	3.24801	0.156904	3.44769	3.57245	1.20152	0.415539	13	ENSG00000216863	LY86-AS1	lncRNA	LY86 antisense RNA 1 [Source:HGNC Symbol;Acc:HGNC:26593]
KCNJ10	#N/A	3.2236	2.01632	0.548904	1.61802	3.26543	#N/A	3.9967	4.12209	4.07363	0.156219	4.23819	3.66399	4.17417	3.13072	13	ENSG00000177807	KCNJ10	protein_coding	potassium inwardly rectifying channel subfamily J member 10 [Source:HGNC Symbol;Acc:HGNC:6256]
OPN3	0.155826	1.59459	1.8296	#N/A	1.28141	2.29324	#N/A	2.82791	2.9692	2.81962	0.553125	2.29837	2.37007	2.33566	1.67899	13	ENSG00000054277	OPN3	protein_coding	opsin 3 [Source:HGNC Symbol;Acc:HGNC:14007]
#255649	#N/A	3.34456	1.89446	0.304332	0.247875	2.02047	#N/A	3.52445	3.16121	3.43996	0.155363	3.86412	3.97023	3.94141	1.85668	13	ENSG00000255649		lncRNA	novel transcript, antisense to PLBD1
#228204	#N/A	0.513268	0.196123	0.169911	0.216278	0.195968	#N/A	3.50487	2.62162	0.168991	0.154662	5.07945	0.33608	0.208267	0.357031	13	ENSG00000228204		lncRNA	novel transcript, antisense to COBL
KLRC2	0.153341	0.298869	0.290803	#N/A	0.276485	0.292099	#N/A	0.439269	0.326898	0.307635	0.206889	7.33414	0.309019	0.300317	0.264739	13	ENSG00000205809	KLRC2	protein_coding	killer cell lectin like receptor C2 [Source:HGNC Symbol;Acc:HGNC:6375]
#286045	#N/A	0.188644	0.42273	0.168065	0.889327	3.47697	#N/A	3.72416	3.41455	3.57175	0.15284	4.86852	0.930924	4.36031	1.63384	13	ENSG00000286045		lncRNA	novel transcript, antisense to GCFC2
TENM3-AS1	#N/A	2.14283	2.46683	0.445978	1.76802	0.234784	#N/A	4.22421	4.1416	3.58243	0.152548	3.93388	3.80639	3.74659	3.24402	13	ENSG00000177822	TENM3-AS1	lncRNA	TENM3 antisense RNA 1 [Source:HGNC Symbol;Acc:HGNC:28076]
#276527	#N/A	2.20263	1.58774	0.185845	0.152096	1.89324	#N/A	3.33331	2.66833	3.10844	0.18663	3.18595	2.64625	3.06757	0.324515	13	ENSG00000276527		lncRNA	novel transcript
BOK-AS1	#N/A	2.74398	3.04609	0.206272	1.14759	0.770291	#N/A	4.10087	4.15017	3.62286	0.151719	5.16205	4.88925	3.619	2.64945	13	ENSG00000234235	BOK-AS1	lncRNA	BOK antisense RNA 1 [Source:HGNC Symbol;Acc:HGNC:35125]
GCC1	#N/A	1.21186	1.30894	0.280237	0.70187	1.78717	#N/A	2.47887	2.35235	2.74448	0.151674	2.45699	3.17687	2.3718	0.720576	13	ENSG00000179562	GCC1	protein_coding	GRIP and coiled-coil domain containing 1 [Source:HGNC Symbol;Acc:HGNC:19095]
#273156	0.151423	1.21839	#N/A	0.613047	0.972404	1.02824	#N/A	1.4098	1.31561	1.47576	0.266648	1.16802	1.40034	0.983445	1.49946	13	ENSG00000273156		lncRNA	novel transcript
GPR68	0.151115	2.22939	1.57833	#N/A	2.20494	1.39958	#N/A	1.28408	0.968852	1.29773	0.525975	1.16701	1.28961	1.67622	2.63785	13	ENSG00000119714	GPR68	protein_coding	G protein-coupled receptor 68 [Source:HGNC Symbol;Acc:HGNC:4519]
CATSPERD	#N/A	1.0175	0.319069	0.167928	0.221096	1.55571	#N/A	2.91835	2.49486	0.699343	0.151108	3.11778	1.57597	1.49913	0.392343	13	ENSG00000174898	CATSPERD	protein_coding	cation channel sperm associated auxiliary subunit delta [Source:HGNC Symbol;Acc:HGNC:28598]
C9orf57	#N/A	1.12651	1.3895	0.221587	0.183324	0.381126	#N/A	3.24479	3.22386	2.76852	0.150594	3.39432	3.11389	0.825272	0.235449	13	ENSG00000204669	C9orf57	protein_coding	chromosome 9 open reading frame 57 [Source:HGNC Symbol;Acc:HGNC:27037]
TMEM236	0.149914	3.49242	3.10541	#N/A	2.01328	2.76232	#N/A	2.44162	2.71446	2.5781	0.198168	3.11794	2.97047	3.26862	2.71102	13	ENSG00000148483	TMEM236	protein_coding	transmembrane protein 236 [Source:HGNC Symbol;Acc:HGNC:23473]
SEC61G-DT	#N/A	1.57902	2.32183	0.174187	0.637844	1.09939	#N/A	4.63681	4.55941	3.54855	0.149508	3.95946	3.90752	3.68843	1.16775	13	ENSG00000234707	SEC61G-DT	lncRNA	SEC61G divergent transcript [Source:HGNC Symbol;Acc:HGNC:40835]
#261036	0.150229	3.45035	1.7767	0.303611	1.23316	0.273863	#N/A	3.74756	0.268857	0.251405	0.149135	4.92194	0.21522	0.269907	#N/A	13	ENSG00000261036		lncRNA	novel transcript
LINC01235	0.148078	#N/A	1.44681	0.206619	1.50504	0.262349	#N/A	5.72423	6.0924	0.250977	0.180713	6.12002	5.18454	4.30237	1.31559	13	ENSG00000270547	LINC01235	lncRNA	long intergenic non-protein coding RNA 1235 [Source:HGNC Symbol;Acc:HGNC:49769]
CCDC13-AS1	#N/A	0.239716	0.197474	0.162721	0.19852	0.170478	#N/A	3.44843	1.51016	0.369538	0.147498	2.88964	0.832013	0.217835	0.160178	13	ENSG00000173811	CCDC13-AS1	lncRNA	CCDC13 antisense RNA 1 [Source:HGNC Symbol;Acc:HGNC:41142]
SCOC	0.147305	1.88727	1.18409	0.731716	#N/A	4.476	#N/A	4.16978	4.52059	4.14516	0.253969	4.93199	5.289	3.75972	2.23997	13	ENSG00000153130	SCOC	protein_coding	short coiled-coil protein [Source:HGNC Symbol;Acc:HGNC:20335]
#258637	#N/A	0.568229	2.31037	0.17173	1.84985	1.02367	#N/A	3.17696	0.806784	1.41662	0.147283	3.3313	2.48319	0.489981	1.97968	13	ENSG00000258637		lncRNA	novel transcript, antisense to NRXN3
GABBR2	0.147073	1.85603	3.27447	1.14616	2.32129	3.75496	#N/A	4.03615	4.60899	3.49585	0.197285	4.0034	3.44429	4.02664	#N/A	13	ENSG00000136928	GABBR2	protein_coding	gamma-aminobutyric acid type B receptor subunit 2 [Source:HGNC Symbol;Acc:HGNC:4507]
GNAT3	0.146494	2.43538	4.10965	0.217469	1.06186	1.51343	#N/A	1.18213	2.2875	2.04247	#N/A	2.26593	2.95648	2.43247	3.14763	13	ENSG00000214415	GNAT3	protein_coding	G protein subunit alpha transducin 3 [Source:HGNC Symbol;Acc:HGNC:22800]
BRINP1	0.146186	2.97213	#N/A	1.2603	2.97917	2.14371	#N/A	1.1712	1.2109	1.37309	0.633853	3.61848	3.67112	4.13557	3.79959	13	ENSG00000078725	BRINP1	protein_coding	BMP/retinoic acid inducible neural specific 1 [Source:HGNC Symbol;Acc:HGNC:2687]
ST18	0.145179	3.17776	0.966529	#N/A	2.75161	4.7359	#N/A	4.95838	5.43332	4.76311	0.701127	5.04131	4.84979	4.7654	3.97887	13	ENSG00000147488	ST18	protein_coding	ST18 C2H2C-type zinc finger transcription factor [Source:HGNC Symbol;Acc:HGNC:18695]
ZNF20	0.143945	0.747413	0.827429	1.26518	0.841083	2.68718	#N/A	1.74112	2.07359	2.05165	0.88511	2.88695	2.97506	3.12937	#N/A	13	ENSG00000132010	ZNF20	protein_coding	zinc finger protein 20 [Source:HGNC Symbol;Acc:HGNC:12992]
PARS2	#N/A	2.90086	2.07008	0.395804	0.949745	2.53008	#N/A	2.87379	2.85891	2.97702	0.143217	2.85173	2.98516	2.66401	1.79035	13	ENSG00000162396	PARS2	protein_coding	prolyl-tRNA synthetase 2, mitochondrial [Source:HGNC Symbol;Acc:HGNC:30563]
ZBTB20-AS4	0.142779	1.92841	1.94617	0.558292	1.07644	1.41726	#N/A	1.79916	1.96994	1.98679	#N/A	1.74158	1.67311	1.71151	1.46731	13	ENSG00000242767	ZBTB20-AS4	lncRNA	ZBTB20 antisense RNA 4 [Source:HGNC Symbol;Acc:HGNC:42423]
NIBAN3	0.142541	1.83118	1.09802	#N/A	0.891733	2.23028	#N/A	5.25697	4.80331	4.92308	0.160926	4.67231	3.7834	3.36843	1.36603	13	ENSG00000167483	NIBAN3	protein_coding	niban apoptosis regulator 3 [Source:HGNC Symbol;Acc:HGNC:24130]
ADH6	#N/A	4.02423	1.84268	0.17761	1.05167	0.235904	#N/A	5.8602	0.306582	0.233922	0.142416	7.01721	0.23608	4.08211	1.42814	13	ENSG00000172955	ADH6	protein_coding	alcohol dehydrogenase 6 (class V) [Source:HGNC Symbol;Acc:HGNC:255]
SLC6A13	0.142186	2.23406	2.16257	0.224896	0.523289	0.853768	#N/A	1.71267	2.0399	1.72806	#N/A	1.25847	1.14883	1.58614	0.983085	13	ENSG00000010379	SLC6A13	protein_coding	solute carrier family 6 member 13 [Source:HGNC Symbol;Acc:HGNC:11046]
#286752	#N/A	0.181382	0.287635	0.208457	0.141742	0.181819	#N/A	3.782	1.3928	0.27137	0.165356	3.39832	0.488662	0.356076	0.149077	13	ENSG00000286752		lncRNA	novel transcript, antisense to SSPN
C6orf52#137434	#N/A	1.45981	1.63731	0.362831	0.632848	0.874415	#N/A	1.84691	1.75469	1.67692	0.141406	2.11142	2.02886	2.17809	1.5488	13	ENSG00000137434	C6orf52	protein_coding	chromosome 6 open reading frame 52 [Source:HGNC Symbol;Acc:HGNC:20881]
LINC02785#226822	0.141095	0.279871	0.243611	#N/A	2.61872	0.246063	#N/A	0.294574	0.286429	0.276886	0.215727	7.41469	0.759501	0.982343	0.333777	13	ENSG00000226822	LINC02785	lncRNA	long intergenic non-protein coding RNA 2785 [Source:HGNC Symbol;Acc:HGNC:54305]
#257781	#N/A	0.243348	0.203843	0.168347	0.176906	0.186917	#N/A	3.02457	1.64884	0.444068	0.140304	3.46174	0.27185	0.245337	0.166716	13	ENSG00000257781		lncRNA	novel transcript
LINC02840	#N/A	0.398049	0.154634	0.140798	0.154043	0.141304	#N/A	0.382665	0.173277	0.148537	0.139921	4.31336	0.179446	0.143943	0.246629	13	ENSG00000224893	LINC02840	lncRNA	long intergenic non-protein coding RNA 2840 [Source:HGNC Symbol;Acc:HGNC:54374]
#286282	0.139497	0.625634	#N/A	0.39938	1.35906	0.240234	#N/A	0.265063	0.262994	0.31436	0.173785	0.591354	0.457031	0.387271	1.95801	13	ENSG00000286282		lncRNA	novel transcript, antisense to NOV
ST8SIA6-AS1	0.139033	#N/A	2.34393	0.686934	1.27717	3.9049	#N/A	5.67053	5.79424	5.67738	0.171021	5.03977	4.58611	4.81573	2.6302	13	ENSG00000204832	ST8SIA6-AS1	lncRNA	ST8SIA6 antisense RNA 1 [Source:HGNC Symbol;Acc:HGNC:44880]
PSTPIP1	0.138993	3.33781	3.88545	#N/A	0.233898	3.90958	#N/A	5.34242	5.96215	5.10367	0.168156	4.8549	4.17083	3.92978	3.93162	13	ENSG00000140368	PSTPIP1	protein_coding	proline-serine-threonine phosphatase interacting protein 1 [Source:HGNC Symbol;Acc:HGNC:9580]
#229846	#N/A	0.44247	0.286031	0.189936	0.144223	0.148318	#N/A	3.24161	0.571033	0.176132	0.138934	1.22129	0.249153	0.269768	0.32815	13	ENSG00000229846		lncRNA	novel transcript
MDK	0.138861	#N/A	2.08285	0.251732	0.807046	0.276494	#N/A	0.286819	0.315203	0.280055	0.148869	0.317126	0.309124	0.286864	0.897985	13	ENSG00000110492	MDK	protein_coding	midkine [Source:HGNC Symbol;Acc:HGNC:6972]
LINC02572	#N/A	2.01521	2.00775	0.240649	0.553817	2.01353	#N/A	2.28801	2.63726	2.47401	0.138743	2.72007	2.53907	3.08343	1.11314	13	ENSG00000229536	LINC02572	lncRNA	long intergenic non-protein coding RNA 2572 [Source:HGNC Symbol;Acc:HGNC:53634]
ASPM	0.138608	3.92254	4.3203	#N/A	0.733508	4.57841	#N/A	5.28709	4.64328	4.26495	0.170377	4.51398	4.13218	4.71289	2.75359	13	ENSG00000066279	ASPM	protein_coding	assembly factor for spindle microtubules [Source:HGNC Symbol;Acc:HGNC:19048]
#285091	#N/A	0.896423	1.76842	0.3159	0.66723	0.61883	#N/A	2.52051	2.97712	2.29123	0.137912	2.8335	2.20571	2.58976	0.613955	13	ENSG00000285091		lncRNA	novel transcript
RB1-DT	#N/A	2.20853	2.19708	0.203191	1.03401	2.597	#N/A	3.18347	3.39391	3.05959	0.137405	3.52314	3.37236	2.8462	1.76098	13	ENSG00000231473	RB1-DT	lncRNA	RB1 divergent transcript [Source:HGNC Symbol;Acc:HGNC:42778]
PTPRR	0.137003	#N/A	0.447548	2.55819	0.611931	0.210015	#N/A	5.59551	5.9097	0.25778	0.18327	4.99901	4.18523	4.07509	2.0035	13	ENSG00000153233	PTPRR	protein_coding	protein tyrosine phosphatase receptor type R [Source:HGNC Symbol;Acc:HGNC:9680]
ACOXL	#N/A	1.44786	2.33822	0.966434	0.716743	2.07825	#N/A	3.72895	3.64439	3.36324	0.136928	2.75028	2.28733	2.32968	1.06374	13	ENSG00000153093	ACOXL	protein_coding	acyl-CoA oxidase like [Source:HGNC Symbol;Acc:HGNC:25621]
MLF1-DT	#N/A	2.26959	0.999856	0.607946	0.679802	1.71841	#N/A	2.95232	2.69699	2.74391	0.136527	2.57706	2.94541	2.76971	1.95593	13	ENSG00000243150	MLF1-DT	lncRNA	MLF1 divergent transcript [Source:HGNC Symbol;Acc:HGNC:55620]
LINC02984	0.136429	3.43399	#N/A	0.601153	1.00123	5.90164	#N/A	3.56518	4.54459	3.85288	0.545004	6.08835	4.98954	0.497727	2.51584	13	ENSG00000237807	LINC02984	lncRNA	long intergenic non-protein coding RNA 2984 [Source:HGNC Symbol;Acc:HGNC:56063]
#250049	#N/A	1.42417	2.12979	0.143878	0.356407	0.191161	#N/A	4.21296	4.85469	2.82432	0.136305	4.44097	3.98371	0.307761	0.599863	13	ENSG00000250049		lncRNA	novel transcript
TRIM60	#N/A	1.59594	0.209591	0.203488	0.20841	0.205442	#N/A	4.3016	3.35794	3.12497	0.136254	4.04073	2.91398	2.42603	0.315719	13	ENSG00000176979	TRIM60	protein_coding	tripartite motif containing 60 [Source:HGNC Symbol;Acc:HGNC:21162]
CDH8	0.136091	0.538193	0.874683	0.562874	1.04219	0.378929	#N/A	3.35402	5.95182	4.52927	0.139825	5.12235	0.955466	0.417097	#N/A	13	ENSG00000150394	CDH8	protein_coding	cadherin 8 [Source:HGNC Symbol;Acc:HGNC:1767]
#254587	#N/A	0.507321	0.160381	0.161375	0.145361	0.192567	#N/A	2.89232	0.96195	0.710791	0.135878	3.24864	0.660711	0.542001	0.249383	13	ENSG00000254587		lncRNA	novel transcript
CLDN16	#N/A	2.24156	0.748942	0.232605	0.216656	0.230629	#N/A	0.893203	5.66547	1.21602	0.135854	5.35418	3.77294	0.201979	0.378419	13	ENSG00000113946	CLDN16	protein_coding	claudin 16 [Source:HGNC Symbol;Acc:HGNC:2037]
B3GALT5-AS1	#N/A	0.20246	0.198484	0.17512	0.192932	0.146757	#N/A	0.200771	0.197284	0.228402	0.134891	0.176099	0.227087	0.232203	0.214118	13	ENSG00000184809	B3GALT5-AS1	lncRNA	B3GALT5 antisense RNA 1 [Source:HGNC Symbol;Acc:HGNC:16424]
THORLNC	#N/A	2.52701	2.32536	0.812601	1.41732	1.89894	#N/A	3.31147	2.84348	2.7292	0.134791	1.98029	1.98178	1.9674	2.50907	13	ENSG00000226856	THORLNC	lncRNA	testis associated oncogenic lncRNA [Source:HGNC Symbol;Acc:HGNC:53788]
#258394	#N/A	2.12385	0.781247	0.190521	0.1494	0.301474	#N/A	5.32798	4.7182	4.77526	0.134659	5.76394	4.23507	3.70453	0.460051	13	ENSG00000258394		lncRNA	novel transcript, sense overlapping to a novel protein
CADPS	0.13379	1.3128	1.16527	#N/A	0.581305	1.23872	#N/A	3.25486	4.13457	2.7403	0.134178	3.32465	3.23192	3.65291	0.661193	13	ENSG00000163618	CADPS	protein_coding	calcium dependent secretion activator [Source:HGNC Symbol;Acc:HGNC:1426]
HORMAD2-AS1	#N/A	2.49607	3.22685	0.446714	0.664745	2.65562	#N/A	4.37544	3.65347	3.72179	0.133652	3.86136	3.581	3.78866	1.97044	13	ENSG00000227117	HORMAD2-AS1	lncRNA	HORMAD2 and MTMR3 antisense RNA 1 [Source:HGNC Symbol;Acc:HGNC:50729]
HHATL-AS1	#N/A	0.246401	0.221187	0.19051	0.209155	0.168204	#N/A	1.28485	0.758361	0.266192	0.133594	1.70432	0.269489	0.193524	0.212677	13	ENSG00000230970	HHATL-AS1	lncRNA	HHATL antisense RNA 1 [Source:HGNC Symbol;Acc:HGNC:42439]
CPA4	#N/A	0.457189	0.355494	0.171745	0.590057	0.157428	#N/A	5.25568	0.193902	0.318305	0.133084	4.54369	4.1452	0.188409	0.144779	13	ENSG00000128510	CPA4	protein_coding	carboxypeptidase A4 [Source:HGNC Symbol;Acc:HGNC:15740]
#272103	#N/A	2.25832	1.67051	0.154939	1.17367	1.54386	#N/A	3.79657	3.84458	3.69289	0.132937	3.60062	3.65503	3.1993	2.18051	13	ENSG00000272103		lncRNA	novel transcript
CASS4	0.132864	0.954823	1.01414	#N/A	0.532489	0.499365	#N/A	1.68052	2.02873	1.62928	0.146506	1.42126	1.26071	1.01669	0.849383	13	ENSG00000087589	CASS4	protein_coding	Cas scaffold protein family member 4 [Source:HGNC Symbol;Acc:HGNC:15878]
SMIM23	#N/A	0.156401	0.225996	0.16047	0.186024	0.194359	#N/A	0.722747	0.607684	0.239353	0.132402	2.99266	0.263387	0.177383	0.197914	13	ENSG00000185662	SMIM23	protein_coding	small integral membrane protein 23 [Source:HGNC Symbol;Acc:HGNC:34440]
KCNJ6	0.156969	#N/A	0.603094	0.721979	1.49501	2.55539	#N/A	4.80648	5.05392	4.97472	0.13202	5.30985	3.98023	5.305	1.24669	13	ENSG00000157542	KCNJ6	protein_coding	potassium inwardly rectifying channel subfamily J member 6 [Source:HGNC Symbol;Acc:HGNC:6267]
SLCO4A1	0.131544	#N/A	2.79767	0.704322	0.708679	2.93638	#N/A	6.67278	7.43772	0.351756	0.178697	6.15167	5.3581	4.56567	1.94208	13	ENSG00000101187	SLCO4A1	protein_coding	solute carrier organic anion transporter family member 4A1 [Source:HGNC Symbol;Acc:HGNC:10953]
TM4SF20	#N/A	3.70931	3.59741	0.381847	1.68334	4.25699	#N/A	5.04968	4.84306	1.13106	0.131315	4.81236	4.65827	4.73211	2.1894	13	ENSG00000168955	TM4SF20	protein_coding	transmembrane 4 L six family member 20 [Source:HGNC Symbol;Acc:HGNC:26230]
TMIE	#N/A	1.74033	2.8135	0.19868	0.380486	1.76004	#N/A	1.77103	1.95559	1.98303	0.131235	1.90849	1.91774	2.02963	1.58343	13	ENSG00000181585	TMIE	protein_coding	transmembrane inner ear [Source:HGNC Symbol;Acc:HGNC:30800]
#255491	0.13115	1.23084	1.62366	#N/A	0.136692	0.18121	#N/A	4.0965	3.65989	3.43872	0.137754	3.85057	3.23109	1.39669	0.664918	13	ENSG00000255491		lncRNA	novel transcript
HNF4G	0.130982	1.17243	#N/A	0.212444	0.639495	0.436159	#N/A	5.73085	5.18308	3.87891	0.144628	5.43996	4.80542	3.86444	1.81854	13	ENSG00000164749	HNF4G	protein_coding	hepatocyte nuclear factor 4 gamma [Source:HGNC Symbol;Acc:HGNC:5026]
#229491	0.130945	#N/A	3.31098	0.172721	1.15601	0.699719	#N/A	0.284495	0.237383	0.233546	0.152176	5.66653	0.303749	4.10811	2.06489	13	ENSG00000229491		lncRNA	novel transcript
#287216	0.130885	2.01628	2.18348	0.881036	1.02559	1.48456	#N/A	1.09811	0.880116	1.11637	#N/A	1.53696	1.68949	1.92824	1.07375	13	ENSG00000287216		lncRNA	novel transcript, antisense to KIAA0922
LAX1	0.129526	1.74905	0.667359	#N/A	0.454883	0.217468	#N/A	5.7243	5.63101	3.36909	0.147134	4.49	4.29897	2.64098	0.318586	13	ENSG00000122188	LAX1	protein_coding	lymphocyte transmembrane adaptor 1 [Source:HGNC Symbol;Acc:HGNC:26005]
ARMC12	#N/A	0.957122	1.0957	0.153129	0.232047	0.179286	#N/A	3.7309	3.34303	0.636085	0.129311	3.19566	0.960266	0.906664	0.732256	13	ENSG00000157343	ARMC12	protein_coding	armadillo repeat containing 12 [Source:HGNC Symbol;Acc:HGNC:21099]
SND1-DT	#N/A	0.179007	0.168624	0.165921	0.161196	0.148813	#N/A	2.4352	2.204	1.63923	0.129244	2.23466	1.08283	0.227928	0.195237	13	ENSG00000240790	SND1-DT	lncRNA	SND1 divergent transcript [Source:HGNC Symbol;Acc:HGNC:55639]
UCP1	#N/A	0.315678	0.308761	0.165414	0.267157	0.19212	#N/A	4.34448	3.40716	1.07113	0.127689	3.42914	2.76516	0.927947	0.181701	13	ENSG00000109424	UCP1	protein_coding	uncoupling protein 1 [Source:HGNC Symbol;Acc:HGNC:12517]
#286353	0.127219	1.24092	0.57657	0.183091	0.152613	0.409718	#N/A	1.80985	1.69535	1.48227	#N/A	2.47272	2.20521	1.89389	0.620102	13	ENSG00000286353		lncRNA	novel transcript, antisense to CACNA2D3
ZPBP	#N/A	0.766741	1.13759	0.288492	0.166188	0.366469	#N/A	3.18471	2.6851	2.69652	0.127169	3.54363	2.65598	2.95738	0.703726	13	ENSG00000042813	ZPBP	protein_coding	zona pellucida binding protein [Source:HGNC Symbol;Acc:HGNC:15662]
LINC00158	#N/A	2.81154	1.68927	0.144164	0.693354	1.12552	#N/A	2.14128	1.59579	2.09541	0.126697	2.30104	2.11094	1.70751	0.270894	13	ENSG00000185433	LINC00158	lncRNA	long intergenic non-protein coding RNA 158 [Source:HGNC Symbol;Acc:HGNC:1283]
#228216	#N/A	0.186083	0.178236	0.169661	0.183281	0.180507	#N/A	3.59472	2.67691	0.282826	0.126651	3.61903	0.414937	0.223351	0.183779	13	ENSG00000228216		lncRNA	novel transcript
#249604	0.126621	2.14626	2.26679	0.135091	0.351308	0.994234	#N/A	1.31141	1.74925	1.56935	#N/A	1.55928	1.87341	1.89146	1.00048	13	ENSG00000249604		lncRNA	novel transcript
#287054	#N/A	1.67912	2.13461	0.152053	0.233959	0.299085	#N/A	2.91106	3.20949	2.83829	0.126487	3.78808	2.48626	0.785171	0.506597	13	ENSG00000287054		lncRNA	novel transcript, antisense to ZCCHC10
LRRN4	0.126102	0.452194	0.244353	0.177519	0.201908	0.220043	#N/A	3.65248	3.43331	3.84034	#N/A	3.67561	3.50752	2.67569	0.272432	13	ENSG00000125872	LRRN4	protein_coding	leucine rich repeat neuronal 4 [Source:HGNC Symbol;Acc:HGNC:16208]
TRPM6	0.135033	#N/A	0.155627	0.12599	0.161952	1.66398	#N/A	6.612	0.279746	0.379374	0.14632	5.35889	3.95257	3.83357	0.717859	13	ENSG00000119121	TRPM6	protein_coding	transient receptor potential cation channel subfamily M member 6 [Source:HGNC Symbol;Acc:HGNC:17995]
#287145	#N/A	0.587027	2.76638	0.21651	0.218343	1.12835	#N/A	4.07483	4.81465	4.50091	0.125527	4.46806	3.95949	3.81449	0.593204	13	ENSG00000287145		lncRNA	novel transcript
MIR7-3HG	0.12548	2.7506	3.4037	0.263564	1.23427	1.38061	#N/A	1.39963	1.69085	1.56977	#N/A	1.51685	1.52394	1.52054	0.812327	13	ENSG00000176840	MIR7-3HG	lncRNA	MIR7-3 host gene [Source:HGNC Symbol;Acc:HGNC:30049]
POU2AF1	0.125304	1.42908	0.630047	#N/A	0.193857	0.254765	#N/A	5.25608	3.21382	0.284689	0.173431	5.1153	3.88166	0.220495	0.578969	13	ENSG00000110777	POU2AF1	protein_coding	POU class 2 homeobox associating factor 1 [Source:HGNC Symbol;Acc:HGNC:9211]
#286562	0.12489	0.521216	0.244649	0.16973	0.140068	0.360852	#N/A	3.06846	2.87124	1.31696	#N/A	2.74459	2.65759	1.4938	0.343683	13	ENSG00000286562		lncRNA	novel transcript
#248964	#N/A	0.173699	0.19541	0.176963	0.196833	0.219559	#N/A	0.221301	0.170253	0.180818	0.124811	0.250827	0.248067	0.217787	0.220334	13	ENSG00000248964		lncRNA	novel transcript
FBXO41	0.128248	1.2814	0.896672	#N/A	0.124578	0.435205	#N/A	4.64639	4.6391	0.187357	0.132699	4.85344	0.482897	0.211877	0.336271	13	ENSG00000163013	FBXO41	protein_coding	F-box protein 41 [Source:HGNC Symbol;Acc:HGNC:29409]
#247934	0.124351	3.46054	2.3906	0.942866	#N/A	2.06201	#N/A	3.31763	3.80073	3.54417	0.565929	3.83499	4.19677	3.95516	2.62046	13	ENSG00000247934		lncRNA	novel transcript, antisense to CCDC91
BTLA	0.124241	0.705389	0.653805	#N/A	0.293611	0.251631	#N/A	4.6816	0.298956	0.901394	0.148983	5.03683	1.89279	0.251284	0.753685	13	ENSG00000186265	BTLA	protein_coding	B and T lymphocyte associated [Source:HGNC Symbol;Acc:HGNC:21087]
UBE2H-DT	0.12416	0.787498	1.27437	1.12258	1.11696	0.925018	#N/A	1.15887	1.01351	0.963903	0.206598	0.785725	#N/A	0.712732	1.11857	13	ENSG00000244036	UBE2H-DT	lncRNA	UBE2H divergent transcript [Source:HGNC Symbol;Acc:HGNC:55615]
KNL1	0.124053	1.22239	1.26065	#N/A	0.813458	0.781061	#N/A	3.40993	3.73243	2.62578	0.153131	3.02911	2.55144	1.28099	0.728518	13	ENSG00000137812	KNL1	protein_coding	kinetochore scaffold 1 [Source:HGNC Symbol;Acc:HGNC:24054]
LTF	0.12392	#N/A	3.76004	0.250264	0.623197	1.02341	#N/A	4.34878	3.53493	4.03441	0.146175	5.29658	0.472642	0.341171	2.37106	13	ENSG00000012223	LTF	protein_coding	lactotransferrin [Source:HGNC Symbol;Acc:HGNC:6720]
PARVG	0.123278	1.44826	2.65068	#N/A	1.92635	2.05973	#N/A	1.8545	1.88374	2.10515	0.390015	2.1388	2.00533	2.16116	2.82626	13	ENSG00000138964	PARVG	protein_coding	parvin gamma [Source:HGNC Symbol;Acc:HGNC:14654]
PCDHB1-AS1	#N/A	0.234703	0.317388	0.190672	0.137409	0.354457	#N/A	2.31839	2.50959	1.53289	0.12294	3.30786	2.04402	0.316268	0.452704	13	ENSG00000279047	PCDHB1-AS1	lncRNA	PCDHB1 antisense RNA 1 [Source:HGNC Symbol;Acc:HGNC:56111]
LINC01258	#N/A	2.02036	2.88599	0.319599	0.601863	0.128129	#N/A	4.20554	0.507334	0.189243	0.122142	5.05764	4.78851	3.12569	0.500876	13	ENSG00000249534	LINC01258	lncRNA	long intergenic non-protein coding RNA 1258 [Source:HGNC Symbol;Acc:HGNC:49898]
REN	#N/A	3.0944	0.786742	0.128038	0.664925	1.14039	#N/A	5.27744	5.63779	4.17956	0.12205	5.3148	0.201057	0.162148	2.35874	13	ENSG00000143839	REN	protein_coding	renin [Source:HGNC Symbol;Acc:HGNC:9958]
C7orf33	0.121986	1.11082	0.464645	0.216071	0.226575	1.42844	#N/A	1.85563	2.56768	2.2663	#N/A	2.8748	3.41668	2.61066	0.26073	13	ENSG00000170279	C7orf33	protein_coding	chromosome 7 open reading frame 33 [Source:HGNC Symbol;Acc:HGNC:21724]
CTXND2	#N/A	0.280295	0.876052	0.137877	0.166538	0.132846	#N/A	3.57715	3.45383	1.13638	0.121714	3.46114	1.29197	0.28934	0.684952	13	ENSG00000283324	CTXND2	protein_coding	cortexin domain containing 2 [Source:HGNC Symbol;Acc:HGNC:53440]
MATK	0.120948	2.78663	2.37838	#N/A	0.964808	2.45734	#N/A	5.58348	4.9014	0.416812	0.188306	4.78936	3.94465	0.479954	1.92915	13	ENSG00000007264	MATK	protein_coding	megakaryocyte-associated tyrosine kinase [Source:HGNC Symbol;Acc:HGNC:6906]
#287303	0.141462	3.42782	#N/A	0.216413	0.812015	0.232406	#N/A	6.31345	6.21858	4.89647	0.118691	6.03478	0.238438	0.215526	0.509253	13	ENSG00000287303		lncRNA	novel transcript, antisense to PDGFRL
#286639	0.117428	0.922844	0.434234	0.218158	0.435441	4.00263	#N/A	1.25675	2.37722	2.85913	#N/A	6.81848	1.02989	0.241181	1.37579	13	ENSG00000286639		lncRNA	novel transcript
#259846	#N/A	0.74385	0.386484	0.138442	0.17021	0.156305	#N/A	2.76411	4.06981	0.730326	0.117428	4.03763	2.57574	0.949609	0.637635	13	ENSG00000259846		lncRNA	novel transcript
DPP10	0.117369	0.915072	1.01601	1.49207	0.728307	2.96935	#N/A	2.61304	2.95262	1.9779	0.413628	2.68339	2.05829	2.59512	#N/A	13	ENSG00000175497	DPP10	protein_coding	dipeptidyl peptidase like 10 [Source:HGNC Symbol;Acc:HGNC:20823]
SMC2-DT	#N/A	0.196823	0.195248	0.160118	0.131828	0.406933	#N/A	3.34651	3.19306	0.537763	0.117076	3.6011	2.17736	0.285419	0.313466	13	ENSG00000270332	SMC2-DT	lncRNA	SMC2 divergent transcript [Source:HGNC Symbol;Acc:HGNC:50827]
CNTN2	#N/A	0.739553	1.13066	0.141734	0.249241	0.471064	#N/A	2.30177	1.66254	1.65436	0.117041	2.22186	1.88246	1.34669	0.537849	13	ENSG00000184144	CNTN2	protein_coding	contactin 2 [Source:HGNC Symbol;Acc:HGNC:2172]
CFAP99	#N/A	0.266548	0.815541	0.127252	0.207571	0.904532	#N/A	4.14057	3.67348	2.71814	0.116708	3.53272	2.37778	2.62943	0.302231	13	ENSG00000206113	CFAP99	protein_coding	cilia and flagella associated protein 99 [Source:HGNC Symbol;Acc:HGNC:51180]
MAEL	0.116254	5.1315	4.26882	0.216248	#N/A	3.45815	#N/A	3.75679	3.92658	4.28799	0.392489	5.37384	5.34656	4.66279	4.7301	13	ENSG00000143194	MAEL	protein_coding	maelstrom spermatogenic transposon silencer [Source:HGNC Symbol;Acc:HGNC:25929]
ABCG5	#N/A	2.55549	0.69355	0.117107	0.563984	0.439457	#N/A	3.08643	3.02539	2.96265	0.116087	3.2161	3.03454	2.78728	1.09743	13	ENSG00000138075	ABCG5	protein_coding	ATP binding cassette subfamily G member 5 [Source:HGNC Symbol;Acc:HGNC:13886]
LINC01392	#N/A	2.38919	1.25594	0.221903	0.772641	0.269804	#N/A	4.66685	5.423	4.44878	0.115699	5.10188	4.39961	4.14224	0.865379	13	ENSG00000233607	LINC01392	lncRNA	long intergenic non-protein coding RNA 1392 [Source:HGNC Symbol;Acc:HGNC:50668]
#285677	#N/A	1.27017	1.58081	0.540894	0.844349	1.74019	#N/A	2.65015	2.63821	2.22486	0.115684	2.32269	2.32713	2.09765	1.10833	13	ENSG00000285677		lncRNA	Novel transcript, antisense to SSR2
TRABD2A	0.115553	2.09922	0.906245	#N/A	0.557498	0.24849	#N/A	7.85277	0.272996	0.518698	0.179168	6.70669	5.50399	5.68518	3.98643	13	ENSG00000186854	TRABD2A	protein_coding	TraB domain containing 2A [Source:HGNC Symbol;Acc:HGNC:27013]
YEATS2-AS1	#N/A	1.6677	0.480216	0.268224	0.185492	0.981053	#N/A	2.49907	3.15164	2.54616	0.114694	2.62883	2.15895	2.11375	0.672959	13	ENSG00000233885	YEATS2-AS1	lncRNA	YEATS2 antisense RNA 1 [Source:HGNC Symbol;Acc:HGNC:41101]
C3orf22	0.114569	2.68364	1.82664	0.256562	0.624233	1.63303	#N/A	1.66519	2.2626	1.50915	#N/A	2.04271	2.34866	2.25994	0.337633	13	ENSG00000180697	C3orf22	protein_coding	chromosome 3 open reading frame 22 [Source:HGNC Symbol;Acc:HGNC:28534]
LINC00707	0.114256	2.9761	0.372759	0.196625	0.251025	1.49517	#N/A	1.90143	1.40382	2.44726	0.142745	1.11194	#N/A	1.30218	3.6035	13	ENSG00000238266	LINC00707	lncRNA	long intergenic non-protein coding RNA 707 [Source:HGNC Symbol;Acc:HGNC:44691]
CLRN1-AS1	#N/A	0.665886	0.73063	0.113691	0.154947	0.484066	#N/A	3.68889	3.69778	0.693957	0.120048	3.72449	3.34822	1.11206	0.288554	13	ENSG00000239265	CLRN1-AS1	lncRNA	CLRN1 antisense RNA 1 [Source:HGNC Symbol;Acc:HGNC:30895]
#286891	0.113686	#N/A	0.232201	0.253587	0.18115	0.241114	#N/A	0.351072	0.269754	0.341245	0.166522	5.61875	4.46025	3.31085	0.868843	13	ENSG00000286891		lncRNA	novel transcript
NRG3	0.113566	#N/A	0.541295	0.231479	0.446755	0.624539	#N/A	3.42011	1.66217	0.987932	0.155417	3.13892	0.847695	1.12432	1.17498	13	ENSG00000185737	NRG3	protein_coding	neuregulin 3 [Source:HGNC Symbol;Acc:HGNC:7999]
PCDH11X	0.113493	1.08032	1.30131	0.762724	1.4179	3.12237	#N/A	4.09085	3.56637	3.67107	0.191334	3.05801	0.869336	2.28179	#N/A	13	ENSG00000102290	PCDH11X	protein_coding	protocadherin 11 X-linked [Source:HGNC Symbol;Acc:HGNC:8656]
GRIA1	0.112931	2.52941	#N/A	0.47359	2.59827	0.228945	#N/A	5.50463	4.08393	1.37168	0.137484	5.65422	2.02943	5.0998	1.26579	13	ENSG00000155511	GRIA1	protein_coding	glutamate ionotropic receptor AMPA type subunit 1 [Source:HGNC Symbol;Acc:HGNC:4571]
#287712	#N/A	0.142804	0.112655	0.146067	0.161062	0.160247	#N/A	0.397126	0.21738	0.198206	0.119379	0.52645	0.206791	0.228394	0.186345	13	ENSG00000287712		lncRNA	novel transcript
ENKUR	#N/A	3.17229	0.915731	0.779301	0.517334	1.51211	#N/A	3.10638	3.00643	3.46866	0.112323	3.09171	2.75341	2.95259	2.11719	13	ENSG00000151023	ENKUR	protein_coding	enkurin, TRPC channel interacting protein [Source:HGNC Symbol;Acc:HGNC:28388]
SLC12A1	0.112123	3.00612	#N/A	0.248936	0.781496	0.487679	#N/A	6.42412	5.86697	5.01086	0.12712	5.55113	4.69177	4.88192	2.3401	13	ENSG00000074803	SLC12A1	protein_coding	solute carrier family 12 member 1 [Source:HGNC Symbol;Acc:HGNC:10910]
LINC02519	#N/A	1.17484	1.84869	0.199615	0.348922	0.354756	#N/A	3.77692	3.69834	3.63692	0.112091	3.67358	3.91031	1.85648	0.981154	13	ENSG00000226194	LINC02519	lncRNA	long intergenic non-protein coding RNA 2519 [Source:HGNC Symbol;Acc:HGNC:53510]
LINC02436	#N/A	0.226046	0.148729	0.149301	0.188454	0.111958	#N/A	0.787403	0.463382	0.258503	0.114529	2.33694	0.302115	0.291466	0.119465	13	ENSG00000250754	LINC02436	lncRNA	long intergenic non-protein coding RNA 2436 [Source:HGNC Symbol;Acc:HGNC:53368]
#229588	0.111907	2.71181	#N/A	0.191443	0.73671	2.42692	#N/A	3.62632	3.72205	4.12331	0.136602	3.75549	3.7605	3.09173	0.177435	13	ENSG00000229588		lncRNA	novel transcript
CERNA1	0.111612	#N/A	3.06295	0.340201	0.271589	2.36749	#N/A	2.41975	3.10623	2.76081	0.271932	3.26688	2.94363	3.00596	2.34628	13	ENSG00000259577	CERNA1	lncRNA	competing endogenous lncRNA 1 for miR-4707-5p and miR-4767 [Source:HGNC Symbol;Acc:HGNC:52664]
#240093	#N/A	1.58606	0.980525	0.321893	0.306249	1.02534	#N/A	1.38793	1.35761	1.30241	0.111498	1.51176	1.53896	1.71158	0.664196	13	ENSG00000240093		lncRNA	novel transcript
#214559	#N/A	1.08923	1.28412	0.13922	0.419568	1.26471	#N/A	3.19101	2.9894	2.57665	0.111356	3.30361	2.85509	1.68792	0.961518	13	ENSG00000214559		lncRNA	novel transcript
#255197	0.111284	2.81033	4.15776	#N/A	1.22214	2.55467	#N/A	2.51274	2.88706	2.37249	0.224294	3.0038	2.94312	2.79158	2.40941	13	ENSG00000255197		lncRNA	novel transcript
DNAJB13	#N/A	0.165041	0.155349	0.136206	0.111184	0.147623	#N/A	2.7621	2.35907	0.345206	0.128087	2.597	0.453953	0.169629	0.173741	13	ENSG00000187726	DNAJB13	protein_coding	DnaJ heat shock protein family (Hsp40) member B13 [Source:HGNC Symbol;Acc:HGNC:30718]
NIHCOLE	0.13794	0.878428	#N/A	0.252148	0.354023	0.21228	#N/A	5.81628	0.556273	0.408143	0.111046	6.815	0.930519	0.291003	2.40433	13	ENSG00000251026	NIHCOLE	lncRNA	ncRNA involved in NHEJ oncogenic ligation efficiency [Source:HGNC Symbol;Acc:HGNC:53024]
SLC6A20	0.110874	3.8142	#N/A	0.206845	0.258135	0.216253	#N/A	5.95152	0.249711	4.9521	0.148502	6.81632	0.25548	0.22798	0.190594	13	ENSG00000163817	SLC6A20	protein_coding	solute carrier family 6 member 20 [Source:HGNC Symbol;Acc:HGNC:30927]
CLDN2	#N/A	0.130241	0.400547	0.13596	0.122283	0.164461	#N/A	3.78242	3.32695	2.88123	0.110412	3.05558	2.57825	1.49988	0.129611	13	ENSG00000165376	CLDN2	protein_coding	claudin 2 [Source:HGNC Symbol;Acc:HGNC:2041]
KCNG2	0.10951	2.75594	2.15784	#N/A	1.876	2.8097	#N/A	4.13055	3.82105	4.09846	0.146256	3.6026	3.76998	3.24518	2.67409	13	ENSG00000178342	KCNG2	protein_coding	potassium voltage-gated channel modifier subfamily G member 2 [Source:HGNC Symbol;Acc:HGNC:6249]
EPS8L1	0.109456	0.32473	0.176465	0.198618	0.211797	0.255466	#N/A	0.303388	0.283932	0.258031	0.155152	0.264545	0.280872	0.250719	#N/A	13	ENSG00000131037	EPS8L1	protein_coding	EPS8 like 1 [Source:HGNC Symbol;Acc:HGNC:21295]
ZYG11A	0.10935	2.33225	2.6461	0.184603	0.735758	2.23106	#N/A	3.01937	2.75522	2.60976	#N/A	3.43541	3.23416	3.67607	2.33672	13	ENSG00000203995	ZYG11A	protein_coding	zyg-11 family member A, cell cycle regulator [Source:HGNC Symbol;Acc:HGNC:32058]
CENPH	0.109093	1.37675	1.34946	0.574223	#N/A	1.22589	#N/A	2.10027	2.01988	1.92541	0.202503	1.50166	1.91035	1.54392	1.31557	13	ENSG00000153044	CENPH	protein_coding	centromere protein H [Source:HGNC Symbol;Acc:HGNC:17268]
SLC26A4-AS1	#N/A	0.262544	0.311641	0.108918	0.122675	0.164438	#N/A	4.64061	2.94337	0.906174	0.116202	4.55453	1.29629	0.178205	0.367675	13	ENSG00000233705	SLC26A4-AS1	lncRNA	SLC26A4 antisense RNA 1 [Source:HGNC Symbol;Acc:HGNC:22385]
CCDC34	0.108552	1.80863	1.06534	0.466206	#N/A	2.92236	#N/A	4.00995	4.81889	4.97303	0.236337	4.60311	4.55979	3.61746	1.88796	13	ENSG00000109881	CCDC34	protein_coding	coiled-coil domain containing 34 [Source:HGNC Symbol;Acc:HGNC:25079]
CNTNAP5	0.108244	1.03759	1.38978	0.244012	0.53425	2.09637	#N/A	2.39781	2.33011	1.85808	#N/A	2.28902	2.03267	1.81654	1.28443	13	ENSG00000155052	CNTNAP5	protein_coding	contactin associated protein family member 5 [Source:HGNC Symbol;Acc:HGNC:18748]
PLCXD3	0.108042	#N/A	1.85548	1.95813	1.49244	0.31587	#N/A	5.98826	6.48505	0.338225	0.194858	5.54732	5.11055	0.83645	1.3051	13	ENSG00000182836	PLCXD3	protein_coding	phosphatidylinositol specific phospholipase C X domain containing 3 [Source:HGNC Symbol;Acc:HGNC:31822]
#287390	0.107655	2.12966	1.07442	0.213563	0.647323	0.342188	#N/A	4.76868	4.23973	2.55084	0.140356	4.41446	3.16519	0.216354	#N/A	13	ENSG00000287390		lncRNA	novel transcript
SLAMF6	0.107319	0.837544	0.2012	#N/A	0.177442	0.171756	#N/A	0.233985	0.212448	0.220927	0.125833	0.273687	0.214373	0.143719	0.263294	13	ENSG00000162739	SLAMF6	protein_coding	SLAM family member 6 [Source:HGNC Symbol;Acc:HGNC:21392]
#226484	0.106674	0.252335	0.177037	0.16382	#N/A	0.231241	#N/A	0.227953	0.245166	0.248739	0.139642	0.250001	0.235778	0.219612	0.180405	13	ENSG00000226484		lncRNA	novel transcript, antisense to CXorf30
#286234	#N/A	0.136968	0.164842	0.182171	0.208385	0.227074	#N/A	1.10004	0.381468	0.209962	0.106513	1.91368	0.332186	0.16659	0.183866	13	ENSG00000286234		lncRNA	novel transcript
FSTL4	0.106465	2.29935	3.51369	0.975655	2.06179	1.86179	#N/A	4.1942	4.39769	3.80349	0.147018	2.70275	2.31451	1.39904	#N/A	13	ENSG00000053108	FSTL4	protein_coding	follistatin like 4 [Source:HGNC Symbol;Acc:HGNC:21389]
COLEC11	#N/A	0.12456	0.803734	0.143482	0.138743	0.176827	#N/A	0.387923	0.15483	0.159173	0.106448	4.30398	0.713794	0.160182	0.416276	13	ENSG00000118004	COLEC11	protein_coding	collectin subfamily member 11 [Source:HGNC Symbol;Acc:HGNC:17213]
HDAC11-AS1	0.106379	2.14102	2.45966	0.208104	0.559457	1.89417	#N/A	2.20141	2.38996	2.64331	#N/A	2.47264	2.35404	2.29616	1.57179	13	ENSG00000244502	HDAC11-AS1	lncRNA	HDAC11 antisense RNA 1 [Source:HGNC Symbol;Acc:HGNC:40868]
C3AR1	0.106303	0.262508	0.225923	#N/A	0.164924	0.248968	#N/A	0.303968	0.303246	0.289862	0.161257	0.3641	0.480289	0.239846	0.383665	13	ENSG00000171860	C3AR1	protein_coding	complement C3a receptor 1 [Source:HGNC Symbol;Acc:HGNC:1319]
#237626	0.105909	0.204901	0.264316	#N/A	0.165487	0.199016	#N/A	2.88774	2.64987	0.501338	0.129465	3.04756	1.69056	0.274971	0.205413	13	ENSG00000237626		lncRNA	novel transcript
LINC01883	0.1059	0.163001	1.33977	0.164352	0.17171	0.818145	#N/A	2.87893	2.77273	3.11462	#N/A	2.0974	2.16626	0.960588	0.182157	13	ENSG00000235009	LINC01883	lncRNA	long intergenic non-protein coding RNA 1883 [Source:HGNC Symbol;Acc:HGNC:52702]
LINC01287	#N/A	0.131639	0.770583	0.137698	0.119405	0.139983	#N/A	3.46192	3.08862	0.517442	0.105767	3.36962	2.03662	0.457948	0.455122	13	ENSG00000234722	LINC01287	lncRNA	long intergenic non-protein coding RNA 1287 [Source:HGNC Symbol;Acc:HGNC:50351]
#285841	0.105559	0.143286	0.424744	0.157205	0.181066	0.510613	#N/A	2.07688	2.5633	2.65259	#N/A	3.36027	3.15626	0.395261	0.17306	13	ENSG00000285841		lncRNA	novel transcript
#271955	0.105536	0.939692	0.208718	#N/A	0.142201	0.188926	#N/A	2.45029	0.84713	2.26498	0.139496	3.21707	2.08821	1.76965	0.198512	13	ENSG00000271955		lncRNA	novel transcript
SAMSN1	0.114691	1.55793	0.195495	#N/A	0.105393	0.115569	#N/A	0.241883	0.196433	0.175219	0.125033	4.94532	0.149436	0.146002	0.185845	13	ENSG00000155307	SAMSN1	protein_coding	SAM domain, SH3 domain and nuclear localization signals 1 [Source:HGNC Symbol;Acc:HGNC:10528]
ORC1	#N/A	0.874586	0.290962	0.105226	0.171088	0.146084	#N/A	3.57436	3.3399	2.56332	0.125659	3.04517	2.48127	0.695233	0.685432	13	ENSG00000085840	ORC1	protein_coding	origin recognition complex subunit 1 [Source:HGNC Symbol;Acc:HGNC:8487]
INHBE	#N/A	0.178384	0.132986	0.18813	0.146057	0.105089	#N/A	2.04853	1.07302	0.21669	0.113468	1.06867	0.196517	0.140747	0.158869	13	ENSG00000139269	INHBE	protein_coding	inhibin subunit beta E [Source:HGNC Symbol;Acc:HGNC:24029]
LINC01814	#N/A	1.55529	0.580971	0.381304	0.384557	0.181476	#N/A	4.0389	4.00602	4.261	0.104902	3.90182	3.20364	0.605591	0.336673	13	ENSG00000236008	LINC01814	lncRNA	long intergenic non-protein coding RNA 1814 [Source:HGNC Symbol;Acc:HGNC:52618]
OR9Q1	0.10484	#N/A	0.223412	0.113558	0.130636	0.142831	#N/A	3.80286	0.603747	0.494668	0.105419	3.47294	0.594561	0.650854	0.278893	13	ENSG00000186509	OR9Q1	protein_coding	olfactory receptor family 9 subfamily Q member 1 [Source:HGNC Symbol;Acc:HGNC:14724]
#261167	#N/A	0.261252	0.20647	0.162296	0.13698	0.319926	#N/A	1.68591	1.78135	1.088	0.10476	2.21033	0.395717	0.668911	0.184289	13	ENSG00000261167		lncRNA	novel transcript, overlapping to MRPL3
ZNF878	#N/A	0.140619	0.190137	0.156156	0.124956	0.194527	#N/A	2.79354	0.37716	0.249577	0.104582	3.18121	0.172386	0.178714	0.174609	13	ENSG00000257446	ZNF878	protein_coding	zinc finger protein 878 [Source:HGNC Symbol;Acc:HGNC:37246]
TRGC2	0.104451	0.540869	0.497603	#N/A	0.17358	0.157409	#N/A	0.217231	0.202074	0.197185	0.126218	5.19638	1.83165	0.321373	0.787018	13	ENSG00000227191	TRGC2	TR_C_gene	T cell receptor gamma constant 2 [Source:HGNC Symbol;Acc:HGNC:12276]
RNASEH2B-AS1	0.103913	2.08638	2.46908	#N/A	2.08761	3.7725	#N/A	3.134	3.84937	3.41277	0.53155	3.86355	3.94252	3.19655	2.61214	13	ENSG00000233672	RNASEH2B-AS1	lncRNA	RNASEH2B antisense RNA 1 [Source:HGNC Symbol;Acc:HGNC:39967]
#267780	0.103753	0.154692	0.98436	#N/A	0.143752	0.183477	#N/A	0.221996	0.204102	0.180899	0.124066	0.179086	0.197743	0.174056	0.215769	13	ENSG00000267780		lncRNA	novel transcript
#286400	0.103626	0.774105	0.178713	0.184748	0.18525	0.210922	#N/A	2.67032	2.40641	2.17263	#N/A	2.70271	2.24066	0.496197	0.206202	13	ENSG00000286400		lncRNA	novel transcript
NCF1	0.103361	1.74791	0.682708	#N/A	0.199688	0.41917	#N/A	4.99075	3.82726	0.964524	0.168656	4.69146	3.14046	0.475101	0.688172	13	ENSG00000158517	NCF1	protein_coding	neutrophil cytosolic factor 1 [Source:HGNC Symbol;Acc:HGNC:7660]
#248165	0.102873	2.2436	3.57827	0.428633	0.322733	2.37121	#N/A	3.13802	3.15778	3.29044	0.149592	2.71054	2.88315	2.33638	#N/A	13	ENSG00000248165		lncRNA	novel transcript
SLCO2A1	0.102746	#N/A	1.36413	0.374844	0.536497	1.12105	#N/A	5.47735	0.393133	4.24285	0.143451	4.95933	3.63534	0.242371	0.92088	13	ENSG00000174640	SLCO2A1	protein_coding	solute carrier organic anion transporter family member 2A1 [Source:HGNC Symbol;Acc:HGNC:10955]
FBXW12	#N/A	0.351874	0.176813	0.185728	0.105161	0.134659	#N/A	2.21619	1.78507	1.20939	0.102673	3.12506	1.0695	0.229193	0.145611	13	ENSG00000164049	FBXW12	protein_coding	F-box and WD repeat domain containing 12 [Source:HGNC Symbol;Acc:HGNC:20729]
#255367	0.102479	1.64135	1.33915	0.394182	0.693618	1.88653	#N/A	2.50582	2.79108	2.43544	0.140314	2.55457	2.43966	3.113	#N/A	13	ENSG00000255367		lncRNA	novel transcript
TINCR	#N/A	2.06405	1.92766	0.546411	0.771673	1.87354	#N/A	3.25667	2.99617	3.02879	0.101624	2.72046	2.42505	2.11082	1.86018	13	ENSG00000223573	TINCR	protein_coding	TINCR ubiquitin domain containing [Source:HGNC Symbol;Acc:HGNC:14607]
KYNU	0.101599	1.32196	0.860082	#N/A	0.189756	0.236	#N/A	0.325889	0.30316	0.251352	0.158859	4.60671	3.54291	0.227173	0.194629	13	ENSG00000115919	KYNU	protein_coding	kynureninase [Source:HGNC Symbol;Acc:HGNC:6469]
MORN3	0.135981	0.99982	0.362735	#N/A	0.153023	1.49981	#N/A	2.20709	2.33238	1.84685	0.101265	2.28328	2.26149	1.86982	0.621717	13	ENSG00000139714	MORN3	protein_coding	MORN repeat containing 3 [Source:HGNC Symbol;Acc:HGNC:29807]
#286695	0.101041	0.517301	#N/A	0.197515	0.181133	0.175623	#N/A	0.241187	0.263312	0.266299	0.12447	0.244209	0.174966	0.225453	0.168653	13	ENSG00000286695		lncRNA	novel transcript
NPFFR2	0.100856	0.15057	#N/A	0.144745	0.12782	0.209833	#N/A	0.216282	0.199493	0.194813	0.128877	0.217965	0.207712	0.215244	0.167053	13	ENSG00000056291	NPFFR2	protein_coding	neuropeptide FF receptor 2 [Source:HGNC Symbol;Acc:HGNC:4525]
CDCA8	#N/A	2.05875	0.151462	0.100101	0.276452	0.609823	#N/A	3.41434	3.68752	2.94453	0.137587	3.65088	3.03266	0.779146	0.331816	13	ENSG00000134690	CDCA8	protein_coding	cell division cycle associated 8 [Source:HGNC Symbol;Acc:HGNC:14629]
#228679	#N/A	1.07899	1.58505	0.199505	0.258732	0.438301	#N/A	3.60592	3.25714	1.31956	0.100079	3.52028	3.11064	1.29749	1.20429	13	ENSG00000228679		lncRNA	novel transcript
#287447	#N/A	1.18471	0.742249	0.0996491	0.257741	0.626613	#N/A	2.32033	2.43663	2.11773	0.159412	2.20569	2.00262	1.71065	0.597368	13	ENSG00000287447		lncRNA	novel transcript, antisense to FAM172A
SOCS3-DT	0.0989169	0.1875	0.123948	0.183865	0.132469	0.206366	#N/A	2.19651	0.258124	0.19977	#N/A	2.16401	0.290998	0.169629	0.169034	13	ENSG00000266970	SOCS3-DT	lncRNA	SOCS3 divergent transcript [Source:HGNC Symbol;Acc:HGNC:52799]
DSCR9	0.119393	0.705607	0.575113	0.0988991	0.17683	0.595375	#N/A	2.43349	2.37084	1.91851	#N/A	2.38712	1.90547	1.51468	0.291944	13	ENSG00000230366	DSCR9	lncRNA	Down syndrome critical region 9 [Source:HGNC Symbol;Acc:HGNC:16301]
#231740	0.0988022	0.167207	1.24481	0.175882	0.530701	0.41687	#N/A	3.88095	3.97411	0.867407	#N/A	3.83771	2.73287	2.34185	0.483495	13	ENSG00000231740		lncRNA	novel transcript
#287975	0.10974	1.8126	0.192967	0.19916	#N/A	0.907941	#N/A	3.17499	3.45278	3.03268	0.0982321	4.08292	3.8697	2.89341	0.201555	13	ENSG00000287975		lncRNA	novel transcript
FAM169B	#N/A	0.614943	0.24542	0.141183	0.0978431	0.181466	#N/A	3.45685	2.59451	1.48829	0.109919	3.38194	1.39392	0.428943	0.212978	13	ENSG00000283597	FAM169B	transcribed_unitary_pseudogene	family with sequence similarity 169 member B [Source:HGNC Symbol;Acc:HGNC:26835]
TIFA	0.0977145	1.27691	1.22011	#N/A	0.42333	1.35462	#N/A	2.71159	3.04122	2.67037	0.105008	3.3765	3.26937	2.41551	1.97616	13	ENSG00000145365	TIFA	protein_coding	TRAF interacting protein with forkhead associated domain [Source:HGNC Symbol;Acc:HGNC:19075]
CFAP61-AS1	#N/A	0.697654	0.21118	0.097821	0.174715	0.610243	#N/A	1.92094	1.48849	1.21855	0.0970313	1.23331	1.43894	0.724535	0.180195	13	ENSG00000243810	CFAP61-AS1	lncRNA	CFAP61 antisense RNA 1 [Source:HGNC Symbol;Acc:HGNC:40731]
CCDC175	0.0969735	2.5233	1.94336	#N/A	0.568191	1.87145	#N/A	2.47575	2.26937	2.51221	0.245118	2.85757	2.50121	2.30885	1.82351	13	ENSG00000151838	CCDC175	protein_coding	coiled-coil domain containing 175 [Source:HGNC Symbol;Acc:HGNC:19847]
#235288	#N/A	0.852038	0.474883	0.0963314	0.159158	0.226594	#N/A	2.51278	2.53857	1.67147	0.132196	2.44582	2.11485	0.532069	0.525987	13	ENSG00000235288		lncRNA	novel transcript, antisense to CCBP2
RNF43	0.0962544	0.79466	0.340117	#N/A	0.146628	0.368358	#N/A	3.5592	3.16468	1.20448	0.097907	2.88584	1.88357	1.10225	0.708753	13	ENSG00000108375	RNF43	protein_coding	ring finger protein 43 [Source:HGNC Symbol;Acc:HGNC:18505]
#286328	#N/A	0.296112	0.823131	0.163962	0.123904	0.140526	#N/A	0.996361	0.16928	0.183033	0.0959121	5.38168	0.177491	0.168266	0.137344	13	ENSG00000286328		lncRNA	novel transcript
#253585	#N/A	0.15169	0.146114	0.131408	0.0956811	0.137533	#N/A	3.07277	0.554979	0.129614	0.109974	3.43703	0.14163	0.131538	0.148763	13	ENSG00000253585		lncRNA	novel transcript
ITPRID1	0.108192	1.32876	1.46788	0.167521	0.315873	0.177753	#N/A	3.7041	4.33311	0.252238	0.094848	3.99386	0.175432	1.20268	#N/A	13	ENSG00000180347	ITPRID1	protein_coding	ITPR interacting domain containing 1 [Source:HGNC Symbol;Acc:HGNC:27363]
ARHGAP9	0.0945351	3.16657	3.77309	#N/A	1.31736	4.08899	#N/A	4.66689	5.58183	4.51745	0.124939	4.16198	3.52509	0.999612	3.38665	13	ENSG00000123329	ARHGAP9	protein_coding	Rho GTPase activating protein 9 [Source:HGNC Symbol;Acc:HGNC:14130]
KMO	0.0938404	3.61437	3.73557	#N/A	0.490397	0.347442	#N/A	5.72902	6.27648	5.79176	0.15689	5.4564	5.86682	4.69659	4.10648	13	ENSG00000117009	KMO	protein_coding	kynurenine 3-monooxygenase [Source:HGNC Symbol;Acc:HGNC:6381]
GCNT4	0.0930144	0.871846	0.681317	0.736098	1.29521	0.876857	#N/A	0.991153	1.0677	0.934845	0.464429	0.990357	1.04201	0.917296	#N/A	13	ENSG00000176928	GCNT4	protein_coding	glucosaminyl (N-acetyl) transferase 4 [Source:HGNC Symbol;Acc:HGNC:17973]
LINC02636	#N/A	2.83205	1.7538	0.160269	1.04682	2.01802	#N/A	3.11783	3.02948	2.85295	0.0923543	2.83562	2.65333	2.53015	2.04882	13	ENSG00000224222	LINC02636	lncRNA	long intergenic non-protein coding RNA 2636 [Source:HGNC Symbol;Acc:HGNC:54119]
MYBL2	#N/A	0.728169	0.126422	0.0922493	0.107895	0.123782	#N/A	0.632611	0.674847	0.530996	0.100879	4.60167	0.338513	0.303109	0.280325	13	ENSG00000101057	MYBL2	protein_coding	MYB proto-oncogene like 2 [Source:HGNC Symbol;Acc:HGNC:7548]
RAB27B	0.128341	0.393468	0.270206	#N/A	0.0921069	0.162806	#N/A	0.194439	0.194097	0.199297	0.100819	4.63494	0.1427	0.134899	0.132095	13	ENSG00000041353	RAB27B	protein_coding	RAB27B, member RAS oncogene family [Source:HGNC Symbol;Acc:HGNC:9767]
LINC03014#240859	#N/A	0.189736	0.182575	0.146961	0.162479	0.36014	#N/A	2.54895	1.96643	0.872015	0.0919823	2.47178	1.94356	0.229665	0.181077	13	ENSG00000240859	LINC03014	lncRNA	long intergenic non-protein coding RNA 3014 [Source:HGNC Symbol;Acc:HGNC:56142]
#257095	#N/A	1.22194	0.561773	0.167233	0.166209	0.447352	#N/A	3.84415	4.30011	0.834289	0.0916125	4.01535	3.42091	1.12156	0.170756	13	ENSG00000257095		lncRNA	novel transcript, antisense to SRRM4
SPTBN2	#N/A	1.31534	1.6386	0.138015	0.811903	0.977774	#N/A	2.41204	1.85018	2.35351	0.0915636	2.61306	2.08548	1.96229	1.11278	13	ENSG00000173898	SPTBN2	protein_coding	spectrin beta, non-erythrocytic 2 [Source:HGNC Symbol;Acc:HGNC:11276]
SEPTIN9-DT#263718	#N/A	0.145496	0.217578	0.0914345	0.142358	0.139458	#N/A	3.801	0.48601	0.467019	0.133453	3.59298	0.265434	0.170164	0.154897	13	ENSG00000263718	SEPTIN9-DT	lncRNA	SEPTIN9 divergent transcript [Source:HGNC Symbol;Acc:HGNC:52818]
#255384	#N/A	1.93905	0.262396	0.162564	0.20186	1.21972	#N/A	2.31647	2.43645	2.5951	0.0913713	2.14654	1.84769	1.44309	0.207957	13	ENSG00000255384		lncRNA	novel transcript
CD8B	0.09137	2.62599	0.175188	#N/A	0.204968	0.187668	#N/A	5.70271	0.381479	0.212057	0.130702	5.53542	3.60925	3.5959	0.445284	13	ENSG00000172116	CD8B	protein_coding	CD8b molecule [Source:HGNC Symbol;Acc:HGNC:1707]
IKZF3	0.0909251	2.58434	0.17668	#N/A	0.168268	0.17217	#N/A	4.26517	0.420944	0.195885	0.134634	5.28395	1.35981	0.377858	0.798301	13	ENSG00000161405	IKZF3	protein_coding	IKAROS family zinc finger 3 [Source:HGNC Symbol;Acc:HGNC:13178]
CSNKA2IP	#N/A	0.139007	0.0933436	0.10682	0.0971394	0.0973196	#N/A	0.245724	0.166721	0.123026	0.0999538	0.319959	0.336567	0.104022	0.0908972	13	ENSG00000283434	CSNKA2IP	protein_coding	casein kinase 2 subunit alpha' interacting protein [Source:HGNC Symbol;Acc:HGNC:53637]
SLC35G3	#N/A	0.812215	0.142948	0.163722	0.138637	0.537124	#N/A	2.58522	2.19763	1.63983	0.0902888	1.9886	1.49757	1.36045	0.172245	13	ENSG00000164729	SLC35G3	protein_coding	solute carrier family 35 member G3 [Source:HGNC Symbol;Acc:HGNC:26848]
CD28	0.0899989	1.67434	0.220321	#N/A	0.534449	0.211288	#N/A	0.768352	0.247607	0.25257	0.128538	5.37292	0.454022	0.468228	2.953	13	ENSG00000178562	CD28	protein_coding	CD28 molecule [Source:HGNC Symbol;Acc:HGNC:1653]
GYG2	#N/A	0.186459	0.327244	0.135547	0.13241	0.173446	#N/A	0.187959	0.190404	0.152123	0.0887439	0.416806	0.137072	0.158364	0.88401	13	ENSG00000056998	GYG2	protein_coding	glycogenin 2 [Source:HGNC Symbol;Acc:HGNC:4700]
#287072	0.0885611	0.184273	0.207557	0.182757	0.199856	0.739737	#N/A	2.1015	2.41104	1.97081	#N/A	3.65867	3.95239	0.473215	0.186132	13	ENSG00000287072		lncRNA	novel transcript
#284642	#N/A	1.96881	1.49335	0.163694	0.207669	1.30024	#N/A	3.8487	3.6159	3.72967	0.0879757	3.06553	2.97645	2.66892	0.500671	13	ENSG00000284642		lncRNA	novel transcript
LINC01915	0.0876702	1.20513	#N/A	0.137716	0.312192	0.315815	#N/A	0.216581	0.211541	0.239835	0.119783	0.822499	0.182922	0.204175	0.759026	13	ENSG00000265485	LINC01915	lncRNA	long intergenic non-protein coding RNA 1915 [Source:HGNC Symbol;Acc:HGNC:52734]
S100Z	0.0876696	2.08831	2.27526	#N/A	0.210757	0.200182	#N/A	0.625595	0.806091	0.230042	0.171233	4.01306	3.71836	0.964697	1.39833	13	ENSG00000171643	S100Z	protein_coding	S100 calcium binding protein Z [Source:HGNC Symbol;Acc:HGNC:30367]
#231128	0.113773	1.76556	2.99839	#N/A	1.10449	2.17592	#N/A	3.00306	2.09775	2.56472	0.0873443	3.02635	2.34425	3.24589	1.67495	13	ENSG00000231128		lncRNA	novel transcript, antisense to PTPN22
#259199	0.105184	0.186722	#N/A	0.125683	0.0872982	0.185837	#N/A	1.87996	0.598063	0.298414	0.13816	2.2361	0.384994	0.384459	0.196799	13	ENSG00000259199		lncRNA	novel transcript
LINC00525	0.086906	#N/A	0.174749	0.164378	0.167308	0.182968	#N/A	4.31347	4.86039	3.2579	0.124684	5.05563	0.170881	0.152966	0.163979	13	ENSG00000146666	LINC00525	lncRNA	long intergenic non-protein coding RNA 525 [Source:HGNC Symbol;Acc:HGNC:40290]
#283517	0.103646	0.0868884	0.15565	0.124743	0.108649	0.115424	#N/A	3.10078	1.6453	0.30487	#N/A	3.24716	0.314493	0.252099	0.158854	13	ENSG00000283517		lncRNA	novel transcript
LINC01094	0.0867323	1.15003	0.829246	#N/A	0.18453	0.1947	#N/A	5.90766	0.53786	0.24659	0.125931	4.9207	0.182011	0.189919	0.531761	13	ENSG00000251442	LINC01094	lncRNA	long intergenic non-protein coding RNA 1094 [Source:HGNC Symbol;Acc:HGNC:49219]
#249001	0.0858867	3.14262	1.87962	0.761699	3.33733	0.602398	#N/A	6.43455	6.01122	5.98764	0.137255	5.52186	4.49721	0.209364	#N/A	13	ENSG00000249001		lncRNA	novel transcript
#253300	#N/A	0.104175	0.0947103	0.109472	0.102418	0.140704	#N/A	3.59963	0.391782	0.13634	0.0851391	3.44179	0.168162	0.117815	0.10275	13	ENSG00000253300		lncRNA	novel transcript
#261058	0.0850815	0.871217	0.633323	0.135162	0.125845	0.738468	#N/A	2.17093	2.13809	1.78873	#N/A	1.67423	2.31823	1.15984	0.208477	13	ENSG00000261058		lncRNA	novel transcript
KCNK13	0.0850009	0.49843	0.115245	#N/A	0.115512	0.184433	#N/A	3.44269	0.319757	0.980147	0.13491	2.56267	0.210743	0.139633	0.135882	13	ENSG00000152315	KCNK13	protein_coding	potassium two pore domain channel subfamily K member 13 [Source:HGNC Symbol;Acc:HGNC:6275]
TLR6	0.0856065	0.169573	0.599107	#N/A	0.179516	0.129599	#N/A	0.184642	0.184052	0.182959	0.0849891	4.69668	0.180255	0.285502	0.140524	13	ENSG00000174130	TLR6	protein_coding	toll like receptor 6 [Source:HGNC Symbol;Acc:HGNC:16711]
#285923	#N/A	0.322389	0.794922	0.0849272	0.0880903	0.157993	#N/A	3.81761	0.148094	0.165559	0.0990785	4.65532	0.158253	0.165095	0.346593	13	ENSG00000285923		lncRNA	Novel transcript
#275830	0.0846646	1.03502	2.97391	0.174223	0.232911	1.29313	#N/A	1.80161	2.6695	2.27462	0.0975915	4.83624	0.619169	0.273237	#N/A	13	ENSG00000275830		lncRNA	novel transcript
#253690	#N/A	0.967009	0.468252	0.0845264	0.254172	0.397914	#N/A	3.34171	2.82114	2.17564	0.115083	2.71777	2.19604	1.27589	0.460045	13	ENSG00000253690		lncRNA	novel transcript
NSG1	#N/A	0.569271	0.475115	0.258764	0.231966	0.223471	#N/A	4.18314	3.83724	0.142987	0.0842065	3.97026	2.98796	1.73435	0.325994	13	ENSG00000168824	NSG1	protein_coding	neuronal vesicle trafficking associated 1 [Source:HGNC Symbol;Acc:HGNC:18790]
#287601	#N/A	0.139539	0.090529	0.0838948	0.0939437	0.102899	#N/A	2.62287	1.67277	1.60348	0.0840924	2.15648	1.7118	0.39167	0.0858552	13	ENSG00000287601		lncRNA	novel transcript
ADGRG4	#N/A	0.118775	0.379417	0.154099	0.127456	0.157947	#N/A	3.2168	2.40252	2.03928	0.0832879	4.77374	0.152594	0.207979	0.150334	13	ENSG00000156920	ADGRG4	protein_coding	adhesion G protein-coupled receptor G4 [Source:HGNC Symbol;Acc:HGNC:18992]
LINC02117	0.0826439	0.158237	0.165425	0.126875	0.161411	0.613793	#N/A	1.91926	1.43773	1.63754	0.115341	1.1834	0.899018	#N/A	0.144071	13	ENSG00000248539	LINC02117	lncRNA	long intergenic non-protein coding RNA 2117 [Source:HGNC Symbol;Acc:HGNC:52972]
ADORA2A-AS1	0.0825197	1.31005	2.09132	0.468308	1.43364	2.81182	#N/A	3.29685	4.25952	3.47433	0.318308	3.46081	3.20161	3.55518	#N/A	13	ENSG00000178803	ADORA2A-AS1	lncRNA	ADORA2A antisense RNA 1 [Source:HGNC Symbol;Acc:HGNC:37122]
PAFAH1B3	0.0821071	#N/A	0.217169	0.17936	0.107452	0.105229	#N/A	0.632016	0.184135	0.488829	0.112149	1.62339	0.601297	0.204854	0.140744	13	ENSG00000079462	PAFAH1B3	protein_coding	platelet activating factor acetylhydrolase 1b catalytic subunit 3 [Source:HGNC Symbol;Acc:HGNC:8576]
CHRNB4	#N/A	0.361166	0.202154	0.11863	0.0820477	0.237088	#N/A	3.77818	3.08639	0.553448	0.12298	3.70783	1.5176	0.220101	0.166071	13	ENSG00000117971	CHRNB4	protein_coding	cholinergic receptor nicotinic beta 4 subunit [Source:HGNC Symbol;Acc:HGNC:1964]
#231305	#N/A	0.278773	0.185224	0.169225	0.0818246	0.184689	#N/A	1.40491	0.967074	0.255259	0.132654	2.34761	0.179294	0.18817	0.112536	13	ENSG00000231305		lncRNA	novel transcript
CCN6	#N/A	0.738609	0.601401	0.0858066	0.115607	0.162169	#N/A	3.03409	2.63767	2.03826	0.0817517	3.24419	2.75355	0.677837	0.151754	13	ENSG00000112761	CCN6	protein_coding	cellular communication network factor 6 [Source:HGNC Symbol;Acc:HGNC:12771]
C10orf67	0.0815193	0.296216	0.333733	0.0812957	0.133008	0.0953627	#N/A	1.37306	1.3969	1.04981	#N/A	3.17507	0.967447	0.108659	0.11023	13	ENSG00000179133	C10orf67	protein_coding	chromosome 10 open reading frame 67 [Source:HGNC Symbol;Acc:HGNC:28716]
LINC02073	#N/A	2.42346	1.1972	0.128651	0.19007	0.195082	#N/A	3.71655	3.62684	2.12401	0.0812129	4.34161	2.65875	0.782617	0.281603	13	ENSG00000267452	LINC02073	lncRNA	long intergenic non-protein coding RNA 2073 [Source:HGNC Symbol;Acc:HGNC:52919]
#254444	#N/A	0.571087	0.282043	0.0805637	0.0899109	0.13448	#N/A	3.85191	3.68571	0.520476	0.11386	3.55303	1.55538	1.02014	0.129878	13	ENSG00000254444		lncRNA	novel transcript, sense overlapping OR52B2
SLC30A10	#N/A	0.571179	0.612206	0.0952166	0.221082	0.122876	#N/A	0.371133	0.186883	0.787575	0.0805039	3.60617	2.91363	0.318048	0.27673	13	ENSG00000196660	SLC30A10	protein_coding	solute carrier family 30 member 10 [Source:HGNC Symbol;Acc:HGNC:25355]
SYNPR	0.0803535	0.505558	0.256393	0.141322	0.20638	0.161292	#N/A	2.40774	2.32423	1.96508	#N/A	2.98352	1.6544	0.313091	0.307251	13	ENSG00000163630	SYNPR	protein_coding	synaptoporin [Source:HGNC Symbol;Acc:HGNC:16507]
MANCR	0.0801337	0.420543	0.172606	0.16167	0.148206	0.146368	#N/A	0.350189	2.89898	0.181121	#N/A	0.161968	0.168988	0.152497	0.134403	13	ENSG00000231298	MANCR	lncRNA	mitotically associated long non coding RNA [Source:HGNC Symbol;Acc:HGNC:44678]
CFAP54	0.0801316	#N/A	0.867271	0.678772	1.22956	2.62958	#N/A	3.40437	3.64543	3.84776	0.236003	2.90219	2.96006	2.82454	1.21842	13	ENSG00000188596	CFAP54	protein_coding	cilia and flagella associated protein 54 [Source:HGNC Symbol;Acc:HGNC:26456]
LINC02715	0.0795689	0.148726	0.142596	0.133755	0.16489	0.168497	#N/A	0.695014	0.408668	0.156257	#N/A	0.993692	0.157499	0.188252	0.145306	13	ENSG00000254659	LINC02715	lncRNA	long intergenic non-protein coding RNA 2715 [Source:HGNC Symbol;Acc:HGNC:54232]
#223795	#N/A	0.0974943	0.134261	0.112226	0.0793943	0.0949492	#N/A	0.303687	0.349098	0.150388	0.0886117	2.68936	0.125194	0.120282	0.125203	13	ENSG00000223795		lncRNA	novel transcript
MPPED2-AS1	0.0791543	0.251851	0.126284	0.0926218	0.139368	0.117276	#N/A	1.49167	2.50401	2.1363	#N/A	4.89616	0.267897	0.160933	0.141631	13	ENSG00000254489	MPPED2-AS1	lncRNA	MPPED2 antisense RNA 1 [Source:HGNC Symbol;Acc:HGNC:53909]
PRDM6	0.0787002	1.77048	#N/A	0.348679	1.21134	2.7934	#N/A	1.74607	2.04228	2.12948	0.438148	2.60532	2.29611	3.2186	1.57732	13	ENSG00000061455	PRDM6	protein_coding	PR/SET domain 6 [Source:HGNC Symbol;Acc:HGNC:9350]
#273090	0.0785173	0.111223	0.168548	0.107883	0.165852	0.111571	#N/A	2.66832	2.52123	0.262586	#N/A	2.95943	0.776975	0.423863	0.104905	13	ENSG00000273090		lncRNA	novel transcript
AKR1B10	0.106112	0.1093	0.164833	0.143885	0.0784351	0.168026	#N/A	2.39143	1.38222	1.19151	#N/A	3.43697	0.221392	0.152228	0.13989	13	ENSG00000198074	AKR1B10	protein_coding	aldo-keto reductase family 1 member B10 [Source:HGNC Symbol;Acc:HGNC:382]
TRIM71	#N/A	0.110368	0.0967766	0.124194	0.113257	0.12084	#N/A	0.765702	0.0971302	0.100562	0.112515	0.877641	0.176713	0.0777996	0.0958106	13	ENSG00000206557	TRIM71	protein_coding	tripartite motif containing 71 [Source:HGNC Symbol;Acc:HGNC:32669]
LINC02521	#N/A	0.280534	0.273068	0.143273	0.0836142	0.138996	#N/A	3.65658	3.49263	3.13239	0.0771749	2.95151	2.7426	0.276564	0.197874	13	ENSG00000228718	LINC02521	lncRNA	long intergenic non-protein coding RNA 2521 [Source:HGNC Symbol;Acc:HGNC:53560]
ITGAM	0.0771538	0.331459	0.16185	#N/A	0.0878486	0.14406	#N/A	0.299489	0.112265	0.113948	0.120016	2.843	1.8689	0.492794	0.259737	13	ENSG00000169896	ITGAM	protein_coding	integrin subunit alpha M [Source:HGNC Symbol;Acc:HGNC:6149]
PIK3C2G	0.0960575	2.23336	#N/A	0.163007	1.624	0.36148	#N/A	3.80375	3.5349	2.67435	0.0770295	2.03949	0.880221	0.454949	2.73049	13	ENSG00000139144	PIK3C2G	protein_coding	phosphatidylinositol-4-phosphate 3-kinase catalytic subunit type 2 gamma [Source:HGNC Symbol;Acc:HGNC:8973]
LINC01013	#N/A	0.136078	0.354396	0.0971732	0.0749393	0.145344	#N/A	0.152191	0.159028	0.162568	0.0967983	0.153694	0.136354	0.0995919	0.0750675	13	ENSG00000228495	LINC01013	lncRNA	long intergenic non-protein coding RNA 1013 [Source:HGNC Symbol;Acc:HGNC:48987]
SGO1	0.104823	0.704543	1.65691	0.0741392	0.223605	0.180413	#N/A	3.85172	3.68694	1.20686	#N/A	3.54504	2.12706	0.204647	0.502069	13	ENSG00000129810	SGO1	protein_coding	shugoshin 1 [Source:HGNC Symbol;Acc:HGNC:25088]
TMC5	#N/A	0.603978	0.787645	0.25997	0.26326	0.499914	#N/A	2.20451	1.87882	1.80324	0.0741349	1.63419	1.37753	1.19671	0.392469	13	ENSG00000103534	TMC5	protein_coding	transmembrane channel like 5 [Source:HGNC Symbol;Acc:HGNC:22999]
#259921	0.0723985	0.151693	0.197588	0.121802	0.0727164	0.192074	#N/A	1.48025	1.09276	0.993536	#N/A	0.951812	0.551855	0.253286	0.10001	13	ENSG00000259921		lncRNA	novel transcript, sense intronic to TTC23
BZW1-AS1	0.0719232	0.322401	0.347798	0.145296	0.136531	0.172291	#N/A	2.89702	0.398298	0.289463	#N/A	4.5936	0.160765	0.131484	0.0999696	13	ENSG00000230408	BZW1-AS1	lncRNA	BZW1 antisense RNA 1 [Source:HGNC Symbol;Acc:HGNC:40839]
LINC01350	#N/A	0.0828131	0.110153	0.105532	0.0948873	0.118751	#N/A	0.138732	0.125596	0.130194	0.0713908	0.139571	0.130116	0.124701	0.101894	13	ENSG00000228309	LINC01350	lncRNA	long intergenic non-protein coding RNA 1350 [Source:HGNC Symbol;Acc:HGNC:50575]
ROCR	0.0713584	0.163113	0.166044	0.156285	0.150275	0.129137	#N/A	1.9511	2.71848	1.52077	#N/A	2.66865	0.570685	0.531543	0.133669	13	ENSG00000228639	ROCR	lncRNA	regulator of chondrogenesis RNA [Source:HGNC Symbol;Acc:HGNC:52946]
SLA	0.107337	0.566468	0.261991	#N/A	0.0712622	0.119113	#N/A	0.143137	0.152073	0.148443	0.0941139	4.24928	1.23069	0.104156	0.523815	13	ENSG00000155926	SLA	protein_coding	Src like adaptor [Source:HGNC Symbol;Acc:HGNC:10902]
#286118	0.0706344	0.208412	0.124762	0.129835	0.151819	0.18672	#N/A	2.13626	1.91975	1.8578	#N/A	2.03901	1.52589	0.751561	0.155593	13	ENSG00000286118		lncRNA	novel transcript, antisense to FAM156A
#255478	#N/A	0.49824	0.649617	0.0703716	0.124078	0.161947	#N/A	3.01911	2.48545	0.733596	0.137884	2.40602	1.09432	0.704114	0.209357	13	ENSG00000255478		lncRNA	novel transcript
EIF4E1B	0.079939	0.099389	0.121958	0.118024	0.0696367	0.10815	#N/A	2.0505	0.101391	0.216027	#N/A	2.55431	2.49928	0.229049	0.114843	13	ENSG00000175766	EIF4E1B	protein_coding	eukaryotic translation initiation factor 4E family member 1B [Source:HGNC Symbol;Acc:HGNC:33179]
KCNJ16	#N/A	0.0691472	0.160743	0.0972901	0.123267	0.107864	#N/A	0.165942	0.144107	0.106539	0.0965173	2.9119	0.110915	0.0879335	0.0895734	13	ENSG00000153822	KCNJ16	protein_coding	potassium inwardly rectifying channel subfamily J member 16 [Source:HGNC Symbol;Acc:HGNC:6262]
PROC	#N/A	0.0691864	0.129879	0.13227	0.118816	0.0780863	#N/A	2.18578	2.1317	1.0758	0.068925	2.40133	1.95428	0.3811	0.0955557	13	ENSG00000115718	PROC	protein_coding	protein C, inactivator of coagulation factors Va and VIIIa [Source:HGNC Symbol;Acc:HGNC:9451]
POLN	#N/A	1.0958	0.869894	0.14298	0.315324	1.21669	#N/A	2.15839	2.55068	1.16172	0.0673017	2.116	1.77093	1.35349	0.180296	13	ENSG00000130997	POLN	protein_coding	DNA polymerase nu [Source:HGNC Symbol;Acc:HGNC:18870]
#233479	#N/A	0.14032	0.08441	0.103242	0.0665878	0.110355	#N/A	0.929421	0.821642	0.112004	0.0760309	2.99879	0.242215	0.118047	0.105634	13	ENSG00000233479		lncRNA	novel transcript
METTL24	0.0922292	1.5578	#N/A	0.30118	1.22793	2.3745	#N/A	3.1381	3.16022	3.38572	0.0653968	2.53288	2.53457	2.32132	1.37039	13	ENSG00000053328	METTL24	protein_coding	methyltransferase like 24 [Source:HGNC Symbol;Acc:HGNC:21566]
ARHGAP30	0.105942	1.27933	1.65271	#N/A	0.242188	0.229742	#N/A	2.84536	1.33205	0.622954	0.0651311	4.31987	2.96694	0.883148	0.777361	13	ENSG00000186517	ARHGAP30	protein_coding	Rho GTPase activating protein 30 [Source:HGNC Symbol;Acc:HGNC:27414]
#258053	#N/A	0.286534	0.106585	0.111312	0.109086	0.149504	#N/A	1.57803	0.917696	0.750675	0.0645449	1.7058	1.03394	0.357573	0.107348	13	ENSG00000258053		lncRNA	novel transcript
#287860	#N/A	1.75499	0.592523	0.0807948	0.117743	0.0978291	#N/A	3.4531	2.50212	2.6237	0.0748796	3.36334	2.47496	0.0638327	0.226634	13	ENSG00000287860		lncRNA	novel transcript
OR3A2	0.063642	1.24681	2.44574	0.56779	0.876009	1.65122	#N/A	0.781949	0.965718	0.84877	#N/A	0.987208	1.3696	1.77409	1.28863	13	ENSG00000221882	OR3A2	protein_coding	olfactory receptor family 3 subfamily A member 2 [Source:HGNC Symbol;Acc:HGNC:8283]
INHA	#N/A	0.279672	1.44882	0.162724	0.158224	0.324164	#N/A	2.75328	2.80407	2.53167	0.0625888	2.98235	2.25238	1.6557	0.552822	13	ENSG00000123999	INHA	protein_coding	inhibin subunit alpha [Source:HGNC Symbol;Acc:HGNC:6065]
LINC02307	#N/A	0.653055	0.637545	0.0857821	0.117099	0.370596	#N/A	2.42818	2.0283	1.07421	0.0622437	2.55686	1.2732	0.529234	0.353476	13	ENSG00000258969	LINC02307	lncRNA	long intergenic non-protein coding RNA 2307 [Source:HGNC Symbol;Acc:HGNC:53226]
LINC02669	0.101066	#N/A	0.345703	0.113856	0.0619239	0.135226	#N/A	0.14624	0.270424	0.125147	0.0802518	4.35162	0.0834356	0.0830592	0.11143	13	ENSG00000233321	LINC02669	lncRNA	long intergenic non-protein coding RNA 2669 [Source:HGNC Symbol;Acc:HGNC:54155]
LINC01682	#N/A	0.31608	0.13576	0.163769	0.16672	0.189744	#N/A	3.65442	4.25712	1.62501	0.0617598	4.39515	0.985395	0.156708	0.140228	13	ENSG00000227043	LINC01682	lncRNA	long intergenic non-protein coding RNA 1682 [Source:HGNC Symbol;Acc:HGNC:52470]
SERPINC1	#N/A	0.0606614	0.109743	0.100334	0.0789399	0.139645	#N/A	2.49535	0.515649	0.171366	0.0837957	2.55983	0.388381	0.0944991	0.109286	13	ENSG00000117601	SERPINC1	protein_coding	serpin family C member 1 [Source:HGNC Symbol;Acc:HGNC:775]
LINC00299	0.0947638	0.822143	2.668	#N/A	0.55723	0.724522	#N/A	0.827528	0.808409	3.30181	0.0602361	3.85511	3.60373	1.00826	1.10309	13	ENSG00000236790	LINC00299	lncRNA	long intergenic non-protein coding RNA 299 [Source:HGNC Symbol;Acc:HGNC:27940]
ILDR2	0.0601667	0.732638	0.35468	0.138117	#N/A	0.137412	#N/A	3.5339	4.36061	2.56443	0.0793169	0.322557	0.145925	0.128285	0.769268	13	ENSG00000143195	ILDR2	protein_coding	immunoglobulin like domain containing receptor 2 [Source:HGNC Symbol;Acc:HGNC:18131]
#260657	#N/A	0.672526	1.29385	0.167433	0.480484	1.07455	#N/A	2.10495	2.01806	1.99475	0.0594146	2.24121	2.23948	1.88053	0.511835	13	ENSG00000260657		lncRNA	novel transcript
#250149	#N/A	0.618196	0.249476	0.0665963	0.0591312	0.124326	#N/A	3.44068	0.411994	0.723908	0.0580732	2.75071	1.14895	0.211754	0.0959821	13	ENSG00000250149		lncRNA	novel transcript
C11orf91	#N/A	1.02633	0.267956	0.156231	0.100539	0.404083	#N/A	1.86878	1.91046	1.51877	0.0576302	1.97011	1.62757	1.56917	0.22256	13	ENSG00000205177	C11orf91	protein_coding	chromosome 11 open reading frame 91 [Source:HGNC Symbol;Acc:HGNC:34444]
#258402	#N/A	0.143927	0.289545	0.0730716	0.0573058	0.0889447	#N/A	2.6326	1.89275	1.02886	0.0780104	2.62248	1.65245	0.146572	0.0593927	13	ENSG00000258402		lncRNA	novel transcript
#253824	#N/A	0.207446	0.0842731	0.0756226	0.141154	0.0876132	#N/A	2.17711	0.101382	0.247409	0.107972	1.88579	0.0754189	0.114051	0.056813	13	ENSG00000253824		lncRNA	novel transcript
COL9A1	0.0786791	0.106521	0.146538	0.132288	0.0565543	0.103677	#N/A	0.886376	0.128575	0.127111	0.0734165	0.122343	0.123921	0.142252	#N/A	13	ENSG00000112280	COL9A1	protein_coding	collagen type IX alpha 1 chain [Source:HGNC Symbol;Acc:HGNC:2217]
MGARP	0.100629	0.0814502	0.0686217	0.109411	0.123083	0.0559613	#N/A	2.18775	1.01176	0.263453	#N/A	2.18519	0.12182	0.0636776	0.146247	13	ENSG00000137463	MGARP	protein_coding	mitochondria localized glutamic acid rich protein [Source:HGNC Symbol;Acc:HGNC:29969]
C1orf87	0.104501	0.0655644	0.115195	0.0745665	#N/A	0.146113	#N/A	0.169857	0.131147	0.097543	0.0947573	0.677296	0.106005	0.121595	0.0558057	13	ENSG00000162598	C1orf87	protein_coding	chromosome 1 open reading frame 87 [Source:HGNC Symbol;Acc:HGNC:28547]
CD3G	0.0985525	0.0557568	0.0773234	#N/A	0.115993	0.144691	#N/A	0.1334	0.14373	0.126163	0.0750905	2.40381	0.235311	0.100428	0.0645859	13	ENSG00000160654	CD3G	protein_coding	CD3 gamma subunit of T-cell receptor complex [Source:HGNC Symbol;Acc:HGNC:1675]
LNC-LBCS	#N/A	0.398793	0.264042	0.211063	0.238445	1.51409	#N/A	2.89293	2.1907	1.54022	0.0551991	2.66806	1.32685	0.388572	0.547893	13	ENSG00000228412	LNC-LBCS	lncRNA	lncRNA bladder and prostate cancer suppressor, hnRNPK interacting [Source:HGNC Symbol;Acc:HGNC:54418]
#288045	#N/A	0.0644325	0.127528	0.100023	0.055083	0.0785754	#N/A	2.93366	1.96188	0.345628	0.0564341	3.18234	0.208095	0.0955045	0.0569001	13	ENSG00000288045		lncRNA	novel transcript, antisense to FERMT2
FCN3	0.0548911	#N/A	0.114899	0.100397	0.0915603	0.121736	#N/A	0.15416	0.15173	0.148471	0.0756831	0.143523	0.129436	0.142703	0.0932146	13	ENSG00000142748	FCN3	protein_coding	ficolin 3 [Source:HGNC Symbol;Acc:HGNC:3625]
FUT9	#N/A	0.49831	0.165226	0.115135	0.0537309	0.109479	#N/A	2.88562	0.597257	0.103927	0.0572381	2.34119	0.893243	0.149228	0.117473	13	ENSG00000172461	FUT9	protein_coding	fucosyltransferase 9 [Source:HGNC Symbol;Acc:HGNC:4020]
#257761	#N/A	0.113556	0.117903	0.101882	0.108189	0.107786	#N/A	0.609515	0.324239	0.0821823	0.053693	0.13298	0.110615	0.119788	0.0990833	13	ENSG00000257761		lncRNA	novel transcript, antisense to LGR5
ATF6-DT	0.125501	0.219228	0.203177	0.124807	0.0536529	0.585104	#N/A	1.9893	1.55999	1.84139	#N/A	1.94801	1.48993	0.657302	0.127684	13	ENSG00000226889	ATF6-DT	lncRNA	ATF6 divergent transcript [Source:HGNC Symbol;Acc:HGNC:55826]
#286655	#N/A	1.27118	1.34236	0.204795	0.523686	1.16679	#N/A	2.04112	1.95611	1.91141	0.0535599	1.45624	1.53156	1.62029	1.40851	13	ENSG00000286655		lncRNA	novel transcript, antisense to TSEN15
HCN2	#N/A	0.481356	0.224277	0.0999673	0.127351	0.124341	#N/A	2.70246	2.70591	0.47964	0.0535271	2.50054	0.640648	0.210241	0.173239	13	ENSG00000099822	HCN2	protein_coding	hyperpolarization activated cyclic nucleotide gated potassium and sodium channel 2 [Source:HGNC Symbol;Acc:HGNC:4846]
C17orf64	0.053242	0.740566	0.632043	#N/A	0.150216	0.154673	#N/A	2.64243	2.7611	1.63352	0.100893	3.13831	2.15247	0.950176	0.140473	13	ENSG00000141371	C17orf64	protein_coding	chromosome 17 open reading frame 64 [Source:HGNC Symbol;Acc:HGNC:26990]
SNRPF-DT	0.0807495	0.295168	0.152083	0.0896674	#N/A	0.131509	#N/A	0.714673	0.27184	0.330788	0.0532149	3.24632	0.694469	0.533173	0.342404	13	ENSG00000258343	SNRPF-DT	lncRNA	SNRPF divergent transcript [Source:HGNC Symbol;Acc:HGNC:55452]
CFTR	#N/A	1.58419	1.03634	0.190515	1.23642	0.976786	#N/A	0.759707	0.435213	0.524296	0.0526074	5.03695	0.462139	0.19562	1.65891	13	ENSG00000001626	CFTR	protein_coding	CF transmembrane conductance regulator [Source:HGNC Symbol;Acc:HGNC:1884]
#255395	0.0544732	0.0682713	0.0581301	#N/A	0.0876741	0.0786705	#N/A	0.0853041	0.260318	0.0858049	0.069992	2.20403	0.10135	0.0814072	0.0520748	13	ENSG00000255395		lncRNA	novel transcript, antisense to SLCO2B1
TNPO1-DT	0.0596854	0.120976	0.0592174	0.0987473	0.0519757	0.117049	#N/A	1.26818	1.05612	0.879505	#N/A	1.08061	0.620047	0.533448	0.0971284	13	ENSG00000249085	TNPO1-DT	lncRNA	TNPO1 divergent transcript [Source:HGNC Symbol;Acc:HGNC:40328]
OR52I2	#N/A	0.0884979	0.115344	0.100931	0.0928114	0.068382	#N/A	0.560855	0.1682	0.0758081	0.0874539	0.375451	0.0519264	0.0642747	0.0981478	13	ENSG00000226288	OR52I2	protein_coding	olfactory receptor family 52 subfamily I member 2 [Source:HGNC Symbol;Acc:HGNC:15221]
LINC01720	#N/A	0.0508224	0.0728579	0.104551	0.0938235	0.113279	#N/A	0.114876	0.124746	0.107997	0.070766	0.186877	0.0956077	0.0974458	0.0931313	13	ENSG00000231175	LINC01720	lncRNA	long intergenic non-protein coding RNA 1720 [Source:HGNC Symbol;Acc:HGNC:52507]
GAL3ST2#154252	#N/A	0.117398	0.115765	0.130017	0.0974171	0.0504063	#N/A	1.73516	0.815902	0.352208	0.0956674	2.03204	0.729842	0.299132	0.103727	13	ENSG00000154252	GAL3ST2	protein_coding	galactose-3-O-sulfotransferase 2 [Source:HGNC Symbol;Acc:HGNC:24869]
#264956	#N/A	0.06223	0.114946	0.0988831	0.104819	0.0493101	#N/A	0.591962	0.32721	0.0560489	0.0667384	0.436249	0.084315	0.0820707	0.0944752	13	ENSG00000264956		lncRNA	novel transcript
#228692	#N/A	0.176214	0.14929	0.161527	0.119405	0.130938	#N/A	3.7184	3.21844	1.00793	0.0491399	3.9336	0.405876	0.222702	0.142726	13	ENSG00000228692		lncRNA	novel transcript
DUSP5-DT	0.0815999	0.81648	#N/A	0.0491366	0.16697	0.153796	#N/A	3.75345	3.63073	0.541094	0.0871108	4.23522	1.18833	0.331843	0.64924	13	ENSG00000273143	DUSP5-DT	lncRNA	DUSP5 divergent transcript [Source:HGNC Symbol;Acc:HGNC:55154]
ADAMTS18	0.0674868	#N/A	0.132329	0.0780014	0.0488477	0.119316	#N/A	3.6118	0.150019	0.0917158	0.0984428	0.237191	0.758412	0.120792	0.360028	13	ENSG00000140873	ADAMTS18	protein_coding	ADAM metallopeptidase with thrombospondin type 1 motif 18 [Source:HGNC Symbol;Acc:HGNC:17110]
#253693	#N/A	0.924318	0.654637	0.100138	0.199691	0.20755	#N/A	4.09153	3.63682	3.07774	0.048133	3.68938	2.85058	2.16085	0.412317	13	ENSG00000253693		lncRNA	novel transcript
CLVS2	0.0642486	1.31671	0.15903	0.0470912	0.0640852	0.110775	#N/A	0.216024	0.351689	0.111914	0.120519	0.811562	0.143127	0.139696	#N/A	13	ENSG00000146352	CLVS2	protein_coding	clavesin 2 [Source:HGNC Symbol;Acc:HGNC:23046]
TSPEAR	0.080462	0.206208	0.0464953	#N/A	0.0544888	0.103609	#N/A	0.513169	0.244448	0.124222	0.0967542	0.518335	0.164868	0.112306	0.126769	13	ENSG00000175894	TSPEAR	protein_coding	thrombospondin type laminin G domain and EAR repeats [Source:HGNC Symbol;Acc:HGNC:1268]
#286585	#N/A	0.111279	0.269336	0.0883003	0.118323	0.0462435	#N/A	2.45921	2.03608	0.223978	0.0955218	2.57429	0.573722	0.394554	0.0645861	13	ENSG00000286585		lncRNA	novel transcript
#286046	0.0878923	#N/A	0.10634	0.0448234	0.108196	0.0887252	#N/A	0.415218	0.136563	0.0964338	0.101966	1.22853	0.368583	0.115458	0.0578813	13	ENSG00000286046		lncRNA	novel transcript
CXCR5	#N/A	0.377707	0.375644	0.0552084	0.121199	0.510651	#N/A	2.25745	2.22671	1.59391	0.0433062	1.8792	1.30301	1.15161	0.447905	13	ENSG00000160683	CXCR5	protein_coding	C-X-C motif chemokine receptor 5 [Source:HGNC Symbol;Acc:HGNC:1060]
C5orf34-AS1	#N/A	0.0909281	0.0957704	0.0792086	0.0671895	0.0760142	#N/A	3.14382	1.49855	0.294867	0.043209	2.84765	1.17158	0.179874	0.0788297	13	ENSG00000248554	C5orf34-AS1	lncRNA	C5orf34 antisense RNA 1 [Source:HGNC Symbol;Acc:HGNC:41061]
#285784	#N/A	0.783758	0.104066	0.0429583	0.0528355	0.102955	#N/A	2.38394	0.168948	0.524897	0.118623	3.92881	1.27462	0.22198	0.0833395	13	ENSG00000285784		lncRNA	Novel transcript
LGSN	#N/A	0.137255	0.170158	0.161119	0.128961	0.210063	#N/A	2.51858	2.76131	1.65038	0.0425387	2.07215	1.79566	0.196059	0.156663	13	ENSG00000146166	LGSN	protein_coding	lengsin, lens protein with glutamine synthetase domain [Source:HGNC Symbol;Acc:HGNC:21016]
#253988	0.051731	0.0806637	0.0850799	#N/A	0.0774666	0.0828096	#N/A	0.096332	0.094668	0.0908379	0.0424212	0.0978162	0.0912378	0.0865099	0.0832682	13	ENSG00000253988		lncRNA	novel transcript
#286565	0.0806714	0.428821	0.125648	0.0420693	0.0611503	0.0740249	#N/A	2.31986	1.78194	1.34016	#N/A	2.47631	2.17391	0.633927	0.156601	13	ENSG00000286565		lncRNA	novel transcript
#261512	#N/A	0.546919	0.245988	0.135256	0.121674	0.365042	#N/A	1.46551	1.92419	1.39176	0.0391345	2.38504	1.94393	2.23247	0.141138	13	ENSG00000261512		lncRNA	novel transcript
KIF2C	0.0972163	0.895694	1.11111	0.0913257	#N/A	0.338346	#N/A	2.14037	2.24916	2.2514	0.038099	2.78477	1.82235	1.46113	0.897492	13	ENSG00000142945	KIF2C	protein_coding	kinesin family member 2C [Source:HGNC Symbol;Acc:HGNC:6393]
ASCL5	#N/A	0.0697901	0.0663638	0.100761	0.0376603	0.0625132	#N/A	0.315118	0.141383	0.0635588	0.0770628	0.773835	0.0625809	0.0671873	0.100147	13	ENSG00000232237	ASCL5	protein_coding	achaete-scute family bHLH transcription factor 5 [Source:HGNC Symbol;Acc:HGNC:33169]
LAMP3	0.0550629	0.0364877	0.0996554	#N/A	0.0974296	0.0877557	#N/A	0.402773	0.418379	0.0799666	0.0711757	2.05713	0.228725	0.0881477	0.0598702	13	ENSG00000078081	LAMP3	protein_coding	lysosomal associated membrane protein 3 [Source:HGNC Symbol;Acc:HGNC:14582]
#272426	#N/A	0.233241	0.676281	0.14921	0.162487	0.139755	#N/A	2.87348	2.53681	2.13649	0.0362613	2.92575	2.28934	1.43597	0.171228	13	ENSG00000272426		lncRNA	novel transcript
#262213	#N/A	0.0364494	0.0534664	0.0361556	0.0907652	0.0921936	#N/A	0.454409	0.0669361	0.111194	0.0723825	0.815185	0.159869	0.0626795	0.0474448	13	ENSG00000262213		lncRNA	novel transcript
#234083	0.0738422	#N/A	0.845249	0.137258	0.126339	0.129214	#N/A	3.67731	2.81619	0.157085	0.0361503	4.85183	3.20439	0.175541	0.408718	13	ENSG00000234083		lncRNA	novel transcript
CMKLR2-AS#279220	0.0793492	0.707903	#N/A	0.035647	0.0611616	0.119475	#N/A	3.00079	1.47437	0.963898	0.060066	2.2694	0.431599	0.12181	0.0748251	13	ENSG00000279220	CMKLR2-AS	lncRNA	CMKLR2 antisense RNA [Source:HGNC Symbol;Acc:HGNC:48602]
SLC22A14	#N/A	1.71643	1.13124	0.156455	0.410483	0.874386	#N/A	1.03002	1.22603	0.990741	0.0314531	1.25466	1.36892	0.826106	0.59421	13	ENSG00000144671	SLC22A14	protein_coding	solute carrier family 22 member 14 [Source:HGNC Symbol;Acc:HGNC:8495]
C15orf48	#N/A	0.134854	0.0603064	0.101596	0.0278493	0.187608	#N/A	1.62433	1.38911	0.707092	0.0540837	1.53057	0.703037	0.235265	0.0815838	13	ENSG00000166920	C15orf48	protein_coding	chromosome 15 open reading frame 48 [Source:HGNC Symbol;Acc:HGNC:29898]
SLC27A2	#N/A	0.303072	0.235564	0.0275074	0.111765	0.0796975	#N/A	0.816329	0.136612	0.123998	0.116534	0.294002	0.771022	0.147929	0.101298	13	ENSG00000140284	SLC27A2	protein_coding	solute carrier family 27 member 2 [Source:HGNC Symbol;Acc:HGNC:10996]
DAO	#N/A	0.0839897	0.0464502	0.0429823	0.0239522	0.0620236	#N/A	0.136352	0.192394	0.0868689	0.0904485	0.875291	0.154299	0.0518902	0.0565316	13	ENSG00000110887	DAO	protein_coding	D-amino acid oxidase [Source:HGNC Symbol;Acc:HGNC:2671]
CBLL1-AS1	#N/A	0.0503243	0.03147	0.0225837	0.0397104	0.0767252	#N/A	0.0880444	0.110091	0.0946456	0.0515309	0.0994729	0.101977	0.0486997	0.0508543	13	ENSG00000241764	CBLL1-AS1	lncRNA	CBLL1 antisense RNA 1 [Source:HGNC Symbol;Acc:HGNC:55571]
LINC01270	#N/A	0.364734	0.168378	0.152333	0.115933	0.267802	#N/A	1.26345	1.52682	1.13695	0.0224436	1.59246	0.715685	0.430656	0.279511	13	ENSG00000203999	LINC01270	lncRNA	long intergenic non-protein coding RNA 1270 [Source:HGNC Symbol;Acc:HGNC:27658]
#235743	#N/A	0.162547	0.0765862	0.0219763	0.11123	0.0440749	#N/A	0.10611	0.109337	0.104246	0.0557169	0.164693	0.0463124	0.0679693	0.0560549	13	ENSG00000235743		lncRNA	novel transcript
OTOF	#N/A	0.124341	0.108276	0.125703	0.0594875	0.10604	#N/A	2.36152	1.51129	0.781902	0.0217983	3.11578	0.937757	0.0907259	0.104263	13	ENSG00000115155	OTOF	protein_coding	otoferlin [Source:HGNC Symbol;Acc:HGNC:8515]
CMKLR2#183671	0.0586516	0.57224	#N/A	0.021134	0.0263227	0.144769	#N/A	4.15514	0.130398	0.0992045	0.0586535	0.354503	0.294865	0.10688	0.0624141	13	ENSG00000183671	CMKLR2	protein_coding	chemerin chemokine-like receptor 2 [Source:HGNC Symbol;Acc:HGNC:4463]
SLC38A8	0.074887	0.0742773	0.0201024	0.0835518	#N/A	0.0723857	#N/A	0.358739	0.114845	0.0956714	0.0689206	0.579252	0.0772966	0.0783954	0.0261587	13	ENSG00000166558	SLC38A8	protein_coding	solute carrier family 38 member 8 [Source:HGNC Symbol;Acc:HGNC:32434]
LINC01924	0.0758658	0.0183716	0.0199732	#N/A	0.0566837	0.0795086	#N/A	0.109054	0.0643914	0.0675404	0.073789	0.254738	0.0848558	0.0706823	0.0319494	13	ENSG00000267134	LINC01924	lncRNA	long intergenic non-protein coding RNA 1924 [Source:HGNC Symbol;Acc:HGNC:27600]
ACSM1	0.093217	0.216234	#N/A	0.017536	0.0572181	0.133091	#N/A	2.00242	1.54323	1.06673	0.0473598	2.63441	0.733452	0.1415	0.0766072	13	ENSG00000166743	ACSM1	protein_coding	acyl-CoA synthetase medium chain family member 1 [Source:HGNC Symbol;Acc:HGNC:18049]
CYP27C1	#N/A	0.898317	0.621191	0.0891534	0.106574	0.33677	#N/A	3.37236	3.63485	2.59075	0.0144015	2.26967	1.90827	0.84199	0.367376	13	ENSG00000186684	CYP27C1	protein_coding	cytochrome P450 family 27 subfamily C member 1 [Source:HGNC Symbol;Acc:HGNC:33480]
#236212	#N/A	0.0917799	0.0804755	0.103321	0.0143854	0.0501697	#N/A	1.40536	0.650636	0.105495	0.020124	2.6784	0.0646367	0.138981	0.117205	13	ENSG00000236212		lncRNA	novel transcript
#231724	#N/A	0.0131875	0.0790257	0.0625896	0.0899487	0.0539538	#N/A	0.347189	0.379195	0.0758721	0.0705877	0.556932	0.0600777	0.0593637	0.0595	13	ENSG00000231724		lncRNA	novel transcript
#261848	0.0451801	0.0545331	0.0373849	0.0124211	0.0576367	0.048664	#N/A	0.173984	0.0481013	0.0310989	0.0389255	0.180431	0.0329385	0.0465068	#N/A	13	ENSG00000261848		lncRNA	novel transcript
#227088	0.102689	0.196779	#N/A	0.0112859	0.0764806	0.107055	#N/A	0.13293	0.137409	0.134731	0.0971387	0.122176	0.0842639	0.134369	0.21235	13	ENSG00000227088		lncRNA	novel transcript
CYP2C8	0.0451781	0.0111717	0.0613319	0.0703169	0.0565621	0.0473007	#N/A	0.487106	0.202011	0.0843615	#N/A	0.0802783	0.0592049	0.0713152	0.0459148	13	ENSG00000138115	CYP2C8	protein_coding	cytochrome P450 family 2 subfamily C member 8 [Source:HGNC Symbol;Acc:HGNC:2622]
#286450	#N/A	0.0312895	0.0518772	0.0542445	0.0349387	0.00973474	#N/A	0.0540833	0.053073	0.018526	0.0605918	0.258482	0.0470405	0.0161731	0.0604847	13	ENSG00000286450		lncRNA	novel transcript
#288073	#N/A	0.0525633	0.112132	0.068255	0.0410657	0.0687884	#N/A	0.764564	0.79887	0.138572	0.00838236	2.05616	0.103128	0.085093	0.0585384	13	ENSG00000288073		lncRNA	novel transcript, antisense to C4orf19
DNAH8	#N/A	0.415518	0.143439	0.0138662	0.00798652	0.170118	#N/A	2.68588	0.336708	0.904623	0.0610738	1.56601	0.453307	0.288613	0.136671	13	ENSG00000124721	DNAH8	protein_coding	dynein axonemal heavy chain 8 [Source:HGNC Symbol;Acc:HGNC:2952]
SGPP2	#N/A	0.0636891	0.236065	0.00988405	0.00929477	0.0341089	#N/A	1.35822	0.992114	0.403007	0.00797916	1.99114	1.01153	0.766781	0.069705	13	ENSG00000163082	SGPP2	protein_coding	sphingosine-1-phosphate phosphatase 2 [Source:HGNC Symbol;Acc:HGNC:19953]
DCST1	#N/A	0.49415	0.253436	0.0851001	0.00749544	0.0599637	#N/A	3.41647	0.763971	0.132012	0.055284	2.61125	0.168859	0.109317	0.0680324	13	ENSG00000163357	DCST1	protein_coding	DC-STAMP domain containing 1 [Source:HGNC Symbol;Acc:HGNC:26539]
CLPSL1	#N/A	0.0411958	0.0692972	0.0676014	0.062092	0.079935	#N/A	0.309889	0.080445	0.12487	0.00535681	0.48394	0.142273	0.0884345	0.0667314	13	ENSG00000204140	CLPSL1	protein_coding	colipase like 1 [Source:HGNC Symbol;Acc:HGNC:21251]
TDGF1	0.0505247	#N/A	0.0450219	0.0265165	0.0623033	0.0488841	#N/A	0.0800035	0.0864795	0.0899262	0.00380195	0.0554713	0.0411892	0.0737811	0.0373744	13	ENSG00000241186	TDGF1	protein_coding	teratocarcinoma-derived growth factor 1 [Source:HGNC Symbol;Acc:HGNC:11701]
ABCC3	0.00371876	0.19245	0.113453	#N/A	0.0268409	0.196156	#N/A	2.96778	0.58674	1.19885	0.0430101	2.6928	1.83799	0.232718	0.403034	13	ENSG00000108846	ABCC3	protein_coding	ATP binding cassette subfamily C member 3 [Source:HGNC Symbol;Acc:HGNC:54]
#287903	#N/A	0.0120386	0.0321435	0.003017	0.040557	0.044189	#N/A	0.0184807	0.0311197	0.0328315	0.0321319	0.0192901	0.0175241	0.0385345	0.032725	13	ENSG00000287903		lncRNA	novel transcript
AKR1D1	0.04616	0.000478544	0.0133289	0.0132595	#N/A	0.0687652	#N/A	0.0868154	0.093435	0.0939296	0.0622348	0.990356	0.12858	0.0746323	0.0454426	13	ENSG00000122787	AKR1D1	protein_coding	aldo-keto reductase family 1 member D1 [Source:HGNC Symbol;Acc:HGNC:388]
BANK1	#N/A	2.94294	3.3077	#N/A	3.05833	3.90362	#N/A	4.6871	5.15917	4.90279	5.53552	4.62711	4.10911	4.45991	3.3314	12	ENSG00000153064	BANK1	protein_coding	B cell scaffold protein with ankyrin repeats 1 [Source:HGNC Symbol;Acc:HGNC:18233]
PLEKHA6	2.61557	3.63791	#N/A	4.16534	#N/A	5.95484	#N/A	4.86786	6.8765	5.74373	4.28367	5.6389	6.11762	5.40434	3.36228	12	ENSG00000143850	PLEKHA6	protein_coding	pleckstrin homology domain containing A6 [Source:HGNC Symbol;Acc:HGNC:17053]
CCSER1	2.99909	#N/A	3.73299	#N/A	3.68953	2.8688	#N/A	3.58928	5.61621	5.0723	2.50786	4.86054	4.98528	4.69779	2.36355	12	ENSG00000184305	CCSER1	protein_coding	coiled-coil serine rich protein 1 [Source:HGNC Symbol;Acc:HGNC:29349]
ANKRD33B	2.50912	2.26253	#N/A	3.23493	2.1027	2.4321	#N/A	2.54854	3.20175	2.78351	2.70606	2.51127	2.93536	3.58973	#N/A	12	ENSG00000164236	ANKRD33B	protein_coding	ankyrin repeat domain 33B [Source:HGNC Symbol;Acc:HGNC:35240]
LRRC34	#N/A	3.49174	#N/A	3.76976	2.28625	4.39156	#N/A	3.91849	4.22932	4.42312	3.21608	3.52427	3.97168	3.66445	2.06992	12	ENSG00000171757	LRRC34	protein_coding	leucine rich repeat containing 34 [Source:HGNC Symbol;Acc:HGNC:28408]
STOX1	#N/A	2.69787	3.58892	3.81097	2.87239	1.99116	#N/A	2.46012	3.64241	3.42726	2.16293	2.50273	3.11491	2.18267	#N/A	12	ENSG00000165730	STOX1	protein_coding	storkhead box 1 [Source:HGNC Symbol;Acc:HGNC:23508]
#258631	4.01224	3.22257	#N/A	4.6569	#N/A	2.45105	#N/A	1.89915	1.95176	1.83341	2.36432	2.16979	2.10026	2.49654	2.49413	12	ENSG00000258631		lncRNA	novel transcript
MED12L	3.85647	2.86133	1.70005	#N/A	3.3604	4.05785	#N/A	4.28176	4.67728	4.65584	3.7979	3.80764	4.20486	3.91131	#N/A	12	ENSG00000144893	MED12L	protein_coding	mediator complex subunit 12L [Source:HGNC Symbol;Acc:HGNC:16050]
#285572	2.73925	1.67963	#N/A	2.18538	1.90111	7.26718	#N/A	7.70181	7.47354	6.57056	8.2874	6.99705	6.25411	6.0847	#N/A	12	ENSG00000285572		lncRNA	novel transcript
LINC00702	1.67424	2.33299	2.96674	4.26349	3.76709	3.03195	#N/A	1.65047	2.34037	2.26687	#N/A	4.13181	5.28846	4.98179	#N/A	12	ENSG00000233117	LINC00702	lncRNA	long intergenic non-protein coding RNA 702 [Source:HGNC Symbol;Acc:HGNC:44676]
NEBL	2.06505	#N/A	1.63241	2.70272	3.21513	5.47007	#N/A	7.48267	7.95358	6.46919	5.80291	6.33673	4.78163	4.25428	#N/A	12	ENSG00000078114	NEBL	protein_coding	nebulette [Source:HGNC Symbol;Acc:HGNC:16932]
DPP6	#N/A	3.82418	#N/A	1.59651	1.92486	2.26514	#N/A	3.6557	4.12683	3.86229	2.34086	2.41919	2.17542	1.92273	3.05826	12	ENSG00000130226	DPP6	protein_coding	dipeptidyl peptidase like 6 [Source:HGNC Symbol;Acc:HGNC:3010]
AKNAD1	1.7796	1.58562	#N/A	1.88149	#N/A	1.80708	#N/A	1.75148	1.7381	1.93641	2.0025	1.59031	1.79722	1.7042	1.53301	12	ENSG00000162641	AKNAD1	protein_coding	AKNA domain containing 1 [Source:HGNC Symbol;Acc:HGNC:28398]
DIRC3	#N/A	3.47382	1.52699	1.71613	#N/A	3.94512	#N/A	3.64017	3.88255	3.90446	3.07433	3.12904	3.08277	3.4345	2.0998	12	ENSG00000231672	DIRC3	lncRNA	disrupted in renal carcinoma 3 [Source:HGNC Symbol;Acc:HGNC:17805]
#284418	#N/A	4.9647	1.5091	5.52796	#N/A	6.5864	#N/A	5.85795	6.81693	6.21978	5.56029	6.20712	5.90269	6.43125	5.43443	12	ENSG00000284418		lncRNA	novel transcript
FAT4	2.81248	#N/A	#N/A	3.67147	2.0794	1.59034	#N/A	2.36968	2.9898	2.95013	2.31485	1.49907	1.9025	1.53512	1.7504	12	ENSG00000196159	FAT4	protein_coding	FAT atypical cadherin 4 [Source:HGNC Symbol;Acc:HGNC:23109]
DOK6	2.7199	2.39535	#N/A	1.49412	2.56442	5.1637	#N/A	5.66353	6.43182	6.03167	6.12518	5.40077	5.56097	5.39987	#N/A	12	ENSG00000206052	DOK6	protein_coding	docking protein 6 [Source:HGNC Symbol;Acc:HGNC:28301]
FGF12	2.34026	#N/A	#N/A	3.20416	2.22567	6.59729	#N/A	7.57042	8.47216	7.80264	5.27895	6.42056	5.27383	5.83088	1.48817	12	ENSG00000114279	FGF12	protein_coding	fibroblast growth factor 12 [Source:HGNC Symbol;Acc:HGNC:3668]
DMGDH	#N/A	1.84524	#N/A	2.74525	1.80655	2.40176	#N/A	1.48076	2.22935	2.03243	1.77677	2.20597	2.5198	2.45524	2.94908	12	ENSG00000132837	DMGDH	protein_coding	dimethylglycine dehydrogenase [Source:HGNC Symbol;Acc:HGNC:24475]
SLC1A1	1.42861	#N/A	2.68511	2.32481	2.38464	5.31035	#N/A	6.51529	7.48046	6.22056	5.78583	5.48641	5.40539	6.24163	#N/A	12	ENSG00000106688	SLC1A1	protein_coding	solute carrier family 1 member 1 [Source:HGNC Symbol;Acc:HGNC:10939]
GCNT1	1.77448	#N/A	1.41432	#N/A	1.41138	4.17839	#N/A	4.03013	4.38549	4.25352	3.12608	4.49019	4.18402	4.119	1.82248	12	ENSG00000187210	GCNT1	protein_coding	glucosaminyl (N-acetyl) transferase 1 [Source:HGNC Symbol;Acc:HGNC:4203]
C1QTNF7-AS1	#N/A	1.9679	1.37068	2.56556	1.63534	3.71631	#N/A	4.17803	3.39827	3.59213	4.86895	3.74557	3.63292	3.61819	#N/A	12	ENSG00000249252	C1QTNF7-AS1	lncRNA	C1QTNF7 antisense RNA 1 [Source:HGNC Symbol;Acc:HGNC:40683]
MAP7	#N/A	2.50614	2.07249	#N/A	2.37769	4.59366	#N/A	5.00727	5.20895	4.82843	4.80438	3.72612	3.49122	3.58645	1.35493	12	ENSG00000135525	MAP7	protein_coding	microtubule associated protein 7 [Source:HGNC Symbol;Acc:HGNC:6869]
RAPGEF4	#N/A	#N/A	1.35725	3.09806	2.10174	2.91995	#N/A	4.28212	4.96029	4.51876	2.50152	3.6451	3.29878	3.23362	1.34828	12	ENSG00000091428	RAPGEF4	protein_coding	Rap guanine nucleotide exchange factor 4 [Source:HGNC Symbol;Acc:HGNC:16626]
DPT	#N/A	4.2792	#N/A	4.05293	1.34103	8.16048	#N/A	8.78378	8.26244	8.06039	5.50002	10.5446	9.96912	9.30136	2.93325	12	ENSG00000143196	DPT	protein_coding	dermatopontin [Source:HGNC Symbol;Acc:HGNC:3011]
ADGRD1	1.29445	2.24708	#N/A	2.77928	1.96337	1.56291	#N/A	1.94494	2.08144	2.03781	2.27116	2.00902	2.2924	2.94168	#N/A	12	ENSG00000111452	ADGRD1	protein_coding	adhesion G protein-coupled receptor D1 [Source:HGNC Symbol;Acc:HGNC:19893]
PLBD1	1.3157	2.26636	#N/A	#N/A	1.89606	2.48028	#N/A	2.04081	2.15287	2.17955	2.53923	2.11563	2.41845	2.49211	1.29301	12	ENSG00000121316	PLBD1	protein_coding	phospholipase B domain containing 1 [Source:HGNC Symbol;Acc:HGNC:26215]
AHR	2.9771	#N/A	1.281	#N/A	3.08875	6.91483	#N/A	11.5075	12.2743	9.62681	6.65771	9.83884	8.23091	8.95439	1.70011	12	ENSG00000106546	AHR	protein_coding	aryl hydrocarbon receptor [Source:HGNC Symbol;Acc:HGNC:348]
TENM1	#N/A	3.85992	#N/A	3.05578	3.46964	6.08574	#N/A	5.03374	6.92736	6.23283	3.99695	7.27291	6.75253	7.35099	1.27238	12	ENSG00000009694	TENM1	protein_coding	teneurin transmembrane protein 1 [Source:HGNC Symbol;Acc:HGNC:8117]
DUSP19	#N/A	1.74996	1.95521	2.30649	1.25429	1.48964	#N/A	2.04957	1.7907	2.05258	#N/A	1.6678	1.95188	1.87363	1.75169	12	ENSG00000162999	DUSP19	protein_coding	dual specificity phosphatase 19 [Source:HGNC Symbol;Acc:HGNC:18894]
PCSK6	1.41742	1.79322	#N/A	3.70241	2.31796	1.84043	#N/A	1.22851	1.49771	1.52055	#N/A	1.8042	2.19141	2.08114	2.4608	12	ENSG00000140479	PCSK6	protein_coding	proprotein convertase subtilisin/kexin type 6 [Source:HGNC Symbol;Acc:HGNC:8569]
NFKBIZ	#N/A	1.37376	1.2875	#N/A	1.49314	1.43466	#N/A	1.19707	1.25366	1.27556	1.18455	1.33729	1.3855	1.51578	2.24042	12	ENSG00000144802	NFKBIZ	protein_coding	NFKB inhibitor zeta [Source:HGNC Symbol;Acc:HGNC:29805]
EMCN	1.18161	#N/A	2.09627	2.51905	1.72015	5.22594	#N/A	6.85827	7.18179	5.87636	4.69664	5.64538	4.65169	4.97276	#N/A	12	ENSG00000164035	EMCN	protein_coding	endomucin [Source:HGNC Symbol;Acc:HGNC:16041]
SAMD12	1.43374	#N/A	1.43892	#N/A	1.88924	4.24693	#N/A	6.32585	7.11872	6.39797	4.52585	4.81622	4.73053	4.03345	1.11974	12	ENSG00000177570	SAMD12	protein_coding	sterile alpha motif domain containing 12 [Source:HGNC Symbol;Acc:HGNC:31750]
NEK11	#N/A	2.15569	#N/A	1.3836	1.13522	1.48493	#N/A	1.78665	1.85509	1.87176	1.11915	1.31687	1.40918	1.21811	1.15474	12	ENSG00000114670	NEK11	protein_coding	NIMA related kinase 11 [Source:HGNC Symbol;Acc:HGNC:18593]
KAZN	2.41392	1.11367	#N/A	3.27003	#N/A	3.41871	#N/A	3.32735	3.53152	3.32426	3.32529	3.46347	3.52152	3.47263	1.81125	12	ENSG00000189337	KAZN	protein_coding	kazrin, periplakin interacting protein [Source:HGNC Symbol;Acc:HGNC:29173]
C1QL3	#N/A	1.96941	1.57368	1.40299	1.32551	1.10561	#N/A	1.13752	1.39945	1.16924	#N/A	1.32142	1.41977	1.38445	1.49672	12	ENSG00000165985	C1QL3	protein_coding	complement C1q like 3 [Source:HGNC Symbol;Acc:HGNC:19359]
#244706	1.0989	#N/A	3.70835	4.92641	3.67188	5.06075	#N/A	7.96579	7.89033	9.26015	5.93759	7.47017	6.42599	6.25931	#N/A	12	ENSG00000244706		lncRNA	novel transcript
ABI3BP	1.09472	3.22309	#N/A	3.84308	#N/A	2.5391	#N/A	2.37595	2.269	2.3634	1.93286	2.53453	2.61578	2.63193	2.92931	12	ENSG00000154175	ABI3BP	protein_coding	ABI family member 3 binding protein [Source:HGNC Symbol;Acc:HGNC:17265]
HS6ST3	2.11841	2.0611	3.88041	4.34276	2.49621	2.0788	#N/A	#N/A	2.33868	1.30519	#N/A	2.49127	3.03951	3.51048	1.06943	12	ENSG00000185352	HS6ST3	protein_coding	heparan sulfate 6-O-sulfotransferase 3 [Source:HGNC Symbol;Acc:HGNC:19134]
#284747	#N/A	1.38066	1.80253	1.06796	1.25949	2.13362	#N/A	2.20864	2.09503	2.18458	#N/A	1.69013	1.85218	1.65358	1.54589	12	ENSG00000284747		lncRNA	novel transcript, antisense to ERRFI1
SEMA4A	#N/A	1.66604	2.3621	#N/A	1.68067	1.05908	#N/A	1.7974	1.65801	1.52049	1.33867	1.42443	1.37714	1.6449	1.94098	12	ENSG00000196189	SEMA4A	protein_coding	semaphorin 4A [Source:HGNC Symbol;Acc:HGNC:10729]
MATN2	#N/A	2.0228	1.05807	2.7395	#N/A	3.70385	#N/A	3.92794	3.91182	3.92623	3.87759	3.96909	4.10504	3.97156	2.29425	12	ENSG00000132561	MATN2	protein_coding	matrilin 2 [Source:HGNC Symbol;Acc:HGNC:6908]
SYN2	#N/A	#N/A	1.3146	3.48718	1.04622	4.92828	#N/A	5.06669	5.95171	5.12985	2.04439	5.44143	4.32521	4.02187	1.86211	12	ENSG00000157152	SYN2	protein_coding	synapsin II [Source:HGNC Symbol;Acc:HGNC:11495]
TOX2	#N/A	1.21127	1.04195	#N/A	3.02454	3.6427	#N/A	5.02188	5.05624	4.93002	3.67532	3.74848	4.8583	3.91221	1.80444	12	ENSG00000124191	TOX2	protein_coding	TOX high mobility group box family member 2 [Source:HGNC Symbol;Acc:HGNC:16095]
FAM241A	2.02069	#N/A	1.09071	1.43229	1.01946	2.24268	#N/A	2.38119	2.67544	2.71174	2.17241	2.16886	2.5521	2.05647	#N/A	12	ENSG00000174749	FAM241A	protein_coding	family with sequence similarity 241 member A [Source:HGNC Symbol;Acc:HGNC:26813]
MYO5B	#N/A	2.15236	#N/A	2.64188	1.01354	2.09924	#N/A	2.09779	2.18005	2.09606	1.50694	2.19104	2.24415	2.46082	1.73996	12	ENSG00000167306	MYO5B	protein_coding	myosin VB [Source:HGNC Symbol;Acc:HGNC:7603]
NFIA-AS2	1.00755	2.28697	1.26343	2.72127	#N/A	2.78866	#N/A	1.11742	1.24656	1.28418	#N/A	1.15678	1.20033	1.21945	2.6711	12	ENSG00000237928	NFIA-AS2	lncRNA	NFIA antisense RNA 2 [Source:HGNC Symbol;Acc:HGNC:40401]
ZDHHC11	#N/A	1.03199	1.5614	1.86348	1.72195	1.73178	#N/A	1.25842	1.82101	1.68709	#N/A	1.93816	1.94823	2.3705	1.00274	12	ENSG00000188818	ZDHHC11	protein_coding	zinc finger DHHC-type containing 11 [Source:HGNC Symbol;Acc:HGNC:19158]
RDH14	#N/A	1.68158	#N/A	1.61922	1.21653	1.19312	#N/A	1.00921	1.00221	1.46972	1.64364	1.179	1.90678	1.35058	1.81744	12	ENSG00000240857	RDH14	protein_coding	retinol dehydrogenase 14 [Source:HGNC Symbol;Acc:HGNC:19979]
LINC02981	#N/A	0.997615	#N/A	1.84629	2.58013	2.58227	#N/A	3.44705	3.94084	3.53413	2.91575	2.64922	2.82362	2.75556	2.6239	12	ENSG00000214870	LINC02981	lncRNA	long intergenic non-protein coding RNA 2981 [Source:HGNC Symbol;Acc:HGNC:56055]
HPSE2	#N/A	1.09573	1.0714	2.18802	1.8331	2.31533	#N/A	1.57626	2.75789	2.21252	0.990432	2.13742	2.17584	1.73986	#N/A	12	ENSG00000172987	HPSE2	protein_coding	heparanase 2 (inactive) [Source:HGNC Symbol;Acc:HGNC:18374]
FYB2	2.46445	3.28957	5.0503	5.6907	4.21486	1.79627	#N/A	1.73794	2.77368	2.26042	0.989895	#N/A	1.02546	#N/A	6.07647	12	ENSG00000187889	FYB2	protein_coding	FYN binding protein 2 [Source:HGNC Symbol;Acc:HGNC:27295]
METTL5	#N/A	1.43762	1.40412	1.6539	#N/A	1.01233	#N/A	1.50721	1.43185	1.668	1.63928	0.994787	1.16854	0.986094	1.75904	12	ENSG00000138382	METTL5	protein_coding	methyltransferase 5, N6-adenosine [Source:HGNC Symbol;Acc:HGNC:25006]
TMEM64	#N/A	1.41236	#N/A	2.15279	1.22479	1.51081	#N/A	0.971269	1.13934	1.34802	1.14085	1.27184	1.67574	1.40608	2.36989	12	ENSG00000180694	TMEM64	protein_coding	transmembrane protein 64 [Source:HGNC Symbol;Acc:HGNC:25441]
#259275	1.91133	0.97086	#N/A	5.34829	1.36434	5.77805	#N/A	7.15885	8.5276	6.86576	5.60053	5.77513	5.61564	5.44989	#N/A	12	ENSG00000259275		lncRNA	novel transcript
IL34	1.06197	1.00128	#N/A	2.87448	0.953559	4.16139	#N/A	5.92463	6.4654	6.69527	4.21975	5.59176	4.83621	4.9248	#N/A	12	ENSG00000157368	IL34	protein_coding	interleukin 34 [Source:HGNC Symbol;Acc:HGNC:28529]
SGO2	#N/A	#N/A	1.77642	0.944282	1.46599	3.93248	#N/A	3.36872	3.75954	3.77385	2.96433	3.64123	3.96275	3.32342	1.60846	12	ENSG00000163535	SGO2	protein_coding	shugoshin 2 [Source:HGNC Symbol;Acc:HGNC:30812]
B4GALT6	#N/A	0.944245	#N/A	2.29518	2.03668	1.54837	#N/A	1.57833	2.04102	2.04194	1.1702	1.47784	1.69259	1.24555	2.2993	12	ENSG00000118276	B4GALT6	protein_coding	beta-1,4-galactosyltransferase 6 [Source:HGNC Symbol;Acc:HGNC:929]
ZNF503-AS1	2.87511	3.07701	4.70489	4.29202	2.97478	2.33921	#N/A	#N/A	1.56879	0.940844	#N/A	3.19007	3.74106	4.65279	3.98546	12	ENSG00000226051	ZNF503-AS1	lncRNA	ZNF503 antisense RNA 1 [Source:HGNC Symbol;Acc:HGNC:27370]
SCN11A	#N/A	0.939296	2.06822	3.23929	2.6604	3.34658	#N/A	2.27996	2.29033	2.65381	#N/A	2.64064	2.61675	2.82677	1.70984	12	ENSG00000168356	SCN11A	protein_coding	sodium voltage-gated channel alpha subunit 11 [Source:HGNC Symbol;Acc:HGNC:10583]
COX18	#N/A	1.10705	0.927055	1.11497	0.953841	1.48874	#N/A	1.36208	1.31484	1.42056	#N/A	1.2244	1.40522	1.35421	0.967858	12	ENSG00000163626	COX18	protein_coding	cytochrome c oxidase assembly factor COX18 [Source:HGNC Symbol;Acc:HGNC:26801]
MMADHC-DT	1.77429	0.926192	#N/A	1.12273	#N/A	2.09518	#N/A	2.23756	2.323	2.1033	2.01076	2.11577	2.16339	2.22679	1.35056	12	ENSG00000231969	MMADHC-DT	lncRNA	MMADHC divergent transcript [Source:HGNC Symbol;Acc:HGNC:41087]
NOS1AP	#N/A	#N/A	1.4397	2.72182	1.78024	1.54993	#N/A	2.94615	3.22484	3.08639	1.29146	1.772	1.46127	1.50671	0.924791	12	ENSG00000198929	NOS1AP	protein_coding	nitric oxide synthase 1 adaptor protein [Source:HGNC Symbol;Acc:HGNC:16859]
#223725	#N/A	0.91831	1.62947	#N/A	3.26221	4.95882	#N/A	5.35036	6.4941	5.50107	3.6005	5.47269	5.02435	5.41573	1.86597	12	ENSG00000223725		lncRNA	novel transcript
TSPAN5	2.7077	0.97715	2.38549	#N/A	#N/A	2.03015	#N/A	3.93152	4.12633	3.71384	4.69473	1.29206	1.71418	1.12247	0.917684	12	ENSG00000168785	TSPAN5	protein_coding	tetraspanin 5 [Source:HGNC Symbol;Acc:HGNC:17753]
LPIN2	#N/A	1.84403	0.912992	#N/A	1.76363	4.06696	#N/A	3.25531	3.92487	3.85462	4.2975	4.56271	5.01822	4.80227	1.46546	12	ENSG00000101577	LPIN2	protein_coding	lipin 2 [Source:HGNC Symbol;Acc:HGNC:14450]
SPON1-AS1	#N/A	2.07091	1.26823	1.43795	1.79388	1.3629	#N/A	0.999313	0.90887	1.02769	#N/A	1.41218	1.86483	1.72948	2.02233	12	ENSG00000254418	SPON1-AS1	lncRNA	SPON1 antisense RNA 1 [Source:HGNC Symbol;Acc:HGNC:53117]
LINC02798	#N/A	0.897282	1.32569	#N/A	1.73984	4.274	#N/A	3.30431	3.95525	3.99774	2.29046	5.31536	4.94732	5.23386	2.93349	12	ENSG00000227082	LINC02798	lncRNA	long intergenic non-protein coding RNA 2798 [Source:HGNC Symbol;Acc:HGNC:54323]
#268555	#N/A	2.15361	2.35546	1.22338	1.99	0.892764	#N/A	0.96399	1.33772	1.14967	#N/A	0.955467	0.995986	1.08161	3.80099	12	ENSG00000268555		lncRNA	novel transcript
UBE2D3-AS1	#N/A	2.46466	0.890127	1.56336	#N/A	1.18157	#N/A	1.12226	1.1229	0.98839	0.982683	1.151	1.21476	1.34181	1.18481	12	ENSG00000246560	UBE2D3-AS1	lncRNA	UBE2D3 antisense RNA 1 [Source:HGNC Symbol;Acc:HGNC:54095]
TNIP2	#N/A	0.889457	1.65544	1.11399	1.65908	3.45943	#N/A	3.83048	4.76148	4.87316	4.55358	3.45593	3.78715	3.07046	#N/A	12	ENSG00000168884	TNIP2	protein_coding	TNFAIP3 interacting protein 2 [Source:HGNC Symbol;Acc:HGNC:19118]
#240963	#N/A	#N/A	0.902365	0.888816	1.30003	1.41702	#N/A	1.91805	1.93787	1.99873	1.36648	1.81545	1.74715	2.12459	1.19077	12	ENSG00000240963		lncRNA	novel transcript, antisense to C1orf100
FRRS1	0.8878	2.14925	#N/A	2.48937	3.92728	1.31027	#N/A	0.924321	1.66375	1.35485	#N/A	1.43795	1.66245	1.86192	2.48573	12	ENSG00000156869	FRRS1	protein_coding	ferric chelate reductase 1 [Source:HGNC Symbol;Acc:HGNC:27622]
NINJ2	1.49784	#N/A	#N/A	1.61923	2.28525	1.87775	#N/A	0.913385	1.23941	1.0796	0.884816	1.32362	1.4699	1.98688	2.60584	12	ENSG00000171840	NINJ2	protein_coding	ninjurin 2 [Source:HGNC Symbol;Acc:HGNC:7825]
TRMT10C	#N/A	1.86574	1.06567	1.07316	#N/A	1.3245	#N/A	1.31767	1.16528	1.81483	0.868337	1.15286	1.65831	1.56523	1.37874	12	ENSG00000174173	TRMT10C	protein_coding	tRNA methyltransferase 10C, mitochondrial RNase P subunit [Source:HGNC Symbol;Acc:HGNC:26022]
#248359	#N/A	3.02877	2.51585	1.15702	0.855614	2.40203	#N/A	0.877941	1.90177	1.45898	#N/A	2.87049	3.02564	1.78013	2.63962	12	ENSG00000248359		lncRNA	novel transcript
NBPF9	1.25726	1.28954	#N/A	1.65453	#N/A	2.62682	#N/A	2.61012	2.50974	2.62904	3.06321	2.45313	2.30181	2.36867	0.853971	12	ENSG00000269713	NBPF9	protein_coding	NBPF member 9 [Source:HGNC Symbol;Acc:HGNC:31991]
ADAMTS19	4.22727	3.02669	4.13335	4.85585	4.29628	1.07758	#N/A	#N/A	0.886931	0.849714	#N/A	1.31468	1.60161	2.25335	5.84588	12	ENSG00000145808	ADAMTS19	protein_coding	ADAM metallopeptidase with thrombospondin type 1 motif 19 [Source:HGNC Symbol;Acc:HGNC:17111]
KIAA0408	#N/A	3.05547	1.9187	4.65328	#N/A	1.09549	#N/A	1.01577	0.957298	1.16701	1.20571	0.844295	1.1603	0.996219	4.68342	12	ENSG00000189367	KIAA0408	protein_coding	KIAA0408 [Source:HGNC Symbol;Acc:HGNC:21636]
#287621	#N/A	0.863358	1.56937	2.18883	#N/A	1.28351	#N/A	1.08403	1.06953	0.977574	2.03916	0.932872	0.967258	0.840737	1.14702	12	ENSG00000287621		lncRNA	novel transcript
PDE4C	3.38509	1.76594	3.7407	3.46285	2.27704	0.983975	#N/A	0.992286	1.73209	1.25071	1.05511	0.85441	0.840024	#N/A	#N/A	12	ENSG00000105650	PDE4C	protein_coding	phosphodiesterase 4C [Source:HGNC Symbol;Acc:HGNC:8782]
ENTPD3-AS1	1.12178	1.51616	#N/A	1.04707	#N/A	1.49738	#N/A	1.4537	1.31027	1.36622	1.87296	1.44565	1.53831	1.49162	0.836343	12	ENSG00000223797	ENTPD3-AS1	lncRNA	ENTPD3 antisense RNA 1 [Source:HGNC Symbol;Acc:HGNC:26710]
DCLK2	1.64365	#N/A	1.1691	3.25893	0.835791	4.18899	#N/A	5.97959	7.02877	6.52111	3.92133	4.43341	4.53763	3.81316	#N/A	12	ENSG00000170390	DCLK2	protein_coding	doublecortin like kinase 2 [Source:HGNC Symbol;Acc:HGNC:19002]
LYRM2	1.28723	0.833587	#N/A	1.58813	0.881161	1.79283	#N/A	1.32482	1.24327	1.72261	1.32753	1.6515	2.06445	1.88901	#N/A	12	ENSG00000083099	LYRM2	protein_coding	LYR motif containing 2 [Source:HGNC Symbol;Acc:HGNC:25229]
ADCY1	#N/A	2.7645	#N/A	2.58468	1.16979	1.02201	#N/A	1.55448	2.16255	1.89435	0.831468	1.1172	1.20262	1.23245	1.39164	12	ENSG00000164742	ADCY1	protein_coding	adenylate cyclase 1 [Source:HGNC Symbol;Acc:HGNC:232]
CDK7#134058	#N/A	0.991189	#N/A	1.01027	0.830388	1.45396	#N/A	1.39368	1.46935	1.50031	1.33488	1.48041	1.59015	1.45509	1.01676	12	ENSG00000134058	CDK7	protein_coding	cyclin dependent kinase 7 [Source:HGNC Symbol;Acc:HGNC:1778]
ST7-AS2	0.834489	1.60332	1.18638	2.12292	1.88349	1.25997	#N/A	1.07096	1.15282	1.1556	#N/A	0.827585	0.93118	#N/A	1.84892	12	ENSG00000226367	ST7-AS2	lncRNA	ST7 antisense RNA 2 [Source:HGNC Symbol;Acc:HGNC:16044]
GRB14	#N/A	0.820872	5.35229	4.3421	3.92393	#N/A	#N/A	0.922125	2.03262	1.62892	0.927172	1.53092	1.75368	1.60877	3.69245	12	ENSG00000115290	GRB14	protein_coding	growth factor receptor bound protein 14 [Source:HGNC Symbol;Acc:HGNC:4565]
RPF1	#N/A	#N/A	0.876375	1.12285	0.817046	1.66183	#N/A	1.30853	1.26166	1.29701	1.20833	1.45795	1.69209	1.64206	1.2188	12	ENSG00000117133	RPF1	protein_coding	ribosome production factor 1 homolog [Source:HGNC Symbol;Acc:HGNC:30350]
PLA2R1	#N/A	2.42961	#N/A	4.78551	2.32509	3.39467	#N/A	6.22958	6.63508	6.29945	5.74418	3.02888	3.21746	2.33971	0.814688	12	ENSG00000153246	PLA2R1	protein_coding	phospholipase A2 receptor 1 [Source:HGNC Symbol;Acc:HGNC:9042]
HLX-AS1	#N/A	2.1814	#N/A	3.50026	0.804403	2.65113	#N/A	2.55237	2.38327	2.71099	3.17161	2.30548	2.49444	2.44064	1.75162	12	ENSG00000257551	HLX-AS1	lncRNA	HLX antisense RNA 1 [Source:HGNC Symbol;Acc:HGNC:42509]
FGF7	#N/A	2.34183	#N/A	2.89909	1.1409	2.79657	#N/A	2.12933	1.84401	2.32795	0.95068	2.22845	2.83747	2.81186	0.796338	12	ENSG00000140285	FGF7	protein_coding	fibroblast growth factor 7 [Source:HGNC Symbol;Acc:HGNC:3685]
#248559	#N/A	1.13972	0.983397	1.70383	#N/A	1.09542	#N/A	1.67137	1.69013	1.7413	0.796065	1.21282	1.23906	1.21282	1.36188	12	ENSG00000248559		lncRNA	novel transcript
ZNF639	#N/A	1.27065	#N/A	1.10163	0.831824	0.967889	#N/A	0.96723	0.895759	0.873671	1.06933	0.840586	0.875696	0.794573	1.01626	12	ENSG00000121864	ZNF639	protein_coding	zinc finger protein 639 [Source:HGNC Symbol;Acc:HGNC:30950]
LANCL2	#N/A	1.02137	0.860614	1.19821	#N/A	0.943527	#N/A	0.792733	0.900989	0.871717	0.95718	0.883956	0.89576	0.892456	1.01041	12	ENSG00000132434	LANCL2	protein_coding	LanC like 2 [Source:HGNC Symbol;Acc:HGNC:6509]
RNPC3-DT	#N/A	1.87644	1.15518	2.16244	1.32958	0.790052	#N/A	0.977019	1.16759	1.14189	0.902595	0.908437	1.07169	0.912733	#N/A	12	ENSG00000224613	RNPC3-DT	lncRNA	RNPC3 divergent transcript [Source:HGNC Symbol;Acc:HGNC:55855]
MYO10	1.52582	#N/A	3.07843	2.05741	2.10966	1.27862	#N/A	4.82599	4.71981	4.67619	5.32714	1.04322	1.18611	#N/A	0.789416	12	ENSG00000145555	MYO10	protein_coding	myosin X [Source:HGNC Symbol;Acc:HGNC:7593]
METTL14	1.14238	0.78695	#N/A	1.03825	0.886906	1.22522	#N/A	1.17592	1.13483	1.14844	1.42818	1.12608	1.13407	1.16287	#N/A	12	ENSG00000145388	METTL14	protein_coding	methyltransferase 14, N6-adenosine-methyltransferase subunit [Source:HGNC Symbol;Acc:HGNC:29330]
NKAPL	#N/A	1.50577	1.14985	0.786788	1.39422	#N/A	#N/A	1.06158	0.886587	1.08452	0.805535	0.876711	0.893382	0.884538	1.08903	12	ENSG00000189134	NKAPL	protein_coding	NFKB activating protein like [Source:HGNC Symbol;Acc:HGNC:21584]
INTS6-AS1	#N/A	1.47429	0.796502	1.36963	#N/A	1.45821	#N/A	1.38761	1.25921	1.38781	0.785492	1.16139	1.1923	1.14342	1.15707	12	ENSG00000236778	INTS6-AS1	lncRNA	INTS6 antisense RNA 1 [Source:HGNC Symbol;Acc:HGNC:42691]
LINC00882	1.90697	2.50401	#N/A	3.84709	#N/A	1.80731	#N/A	1.59999	2.16278	1.97044	1.49124	1.62333	1.77484	1.68752	0.780966	12	ENSG00000242759	LINC00882	lncRNA	long intergenic non-protein coding RNA 882 [Source:HGNC Symbol;Acc:HGNC:48568]
ZNF749	0.904072	2.00266	2.30809	1.81837	1.98205	1.1227	#N/A	0.776939	#N/A	#N/A	0.854254	1.09078	1.14895	1.28886	1.98414	12	ENSG00000186230	ZNF749	protein_coding	zinc finger protein 749 [Source:HGNC Symbol;Acc:HGNC:32783]
PHAX	#N/A	#N/A	0.895179	1.79827	0.814038	1.10424	#N/A	0.886117	0.768606	1.11704	1.30434	0.905675	1.31088	1.0752	0.999744	12	ENSG00000164902	PHAX	protein_coding	phosphorylated adaptor for RNA export [Source:HGNC Symbol;Acc:HGNC:10241]
#237372	1.81701	2.30129	2.75613	4.11143	3.17326	0.890083	#N/A	2.11837	2.62253	2.39042	1.99451	#N/A	0.766317	#N/A	4.56121	12	ENSG00000237372		lncRNA	novel transcript
#270087	0.766086	2.46318	1.96242	3.15962	2.98436	2.12523	#N/A	#N/A	1.15446	0.822975	#N/A	2.91834	3.26838	4.03205	3.14798	12	ENSG00000270087		lncRNA	novel transcript
#239922	0.765094	5.26052	#N/A	6.56633	#N/A	6.42185	#N/A	6.70674	7.62763	6.64681	5.92449	5.98917	6.2395	5.62761	3.99874	12	ENSG00000239922		lncRNA	novel transcript
RGS12	#N/A	#N/A	0.867782	1.12475	1.32946	1.40681	#N/A	1.10293	1.21243	1.02761	1.3202	1.21317	1.16858	1.00542	0.755947	12	ENSG00000159788	RGS12	protein_coding	regulator of G protein signaling 12 [Source:HGNC Symbol;Acc:HGNC:9994]
GRAMD1B	4.20963	2.1407	0.977371	#N/A	0.962928	1.89233	#N/A	0.753427	1.45168	1.02415	#N/A	2.3883	2.38115	2.76872	2.33129	12	ENSG00000023171	GRAMD1B	protein_coding	GRAM domain containing 1B [Source:HGNC Symbol;Acc:HGNC:29214]
RASGRF2	#N/A	#N/A	1.83551	0.752564	2.01806	4.84465	#N/A	6.73057	7.21074	5.81863	4.84682	5.90602	4.603	5.29185	1.0908	12	ENSG00000113319	RASGRF2	protein_coding	Ras protein specific guanine nucleotide releasing factor 2 [Source:HGNC Symbol;Acc:HGNC:9876]
OXA1L-DT	#N/A	1.28517	0.757098	1.65602	0.748913	1.11247	#N/A	1.06976	1.14376	1.1969	#N/A	0.770639	0.814506	0.776899	1.15214	12	ENSG00000258458	OXA1L-DT	lncRNA	OXA1L divergent transcript [Source:HGNC Symbol;Acc:HGNC:55448]
#246090	#N/A	2.59144	#N/A	3.47295	1.55294	4.70491	#N/A	4.65976	5.17313	5.13133	3.78721	4.88813	5.15842	4.42804	0.747878	12	ENSG00000246090		lncRNA	novel transcript, antisense to ADH4, ADH6 & ADH1A
#267136	1.13948	#N/A	2.74207	#N/A	3.69646	0.855795	#N/A	1.16084	1.14034	1.1419	1.25958	0.838818	0.816557	0.74418	3.05287	12	ENSG00000267136		lncRNA	novel transcript, antisense C18orf1
C2orf76	#N/A	0.88861	#N/A	1.05756	0.89248	1.433	#N/A	1.66368	1.56935	1.59051	1.7398	1.46964	1.48788	1.53805	0.740136	12	ENSG00000186132	C2orf76	protein_coding	chromosome 2 open reading frame 76 [Source:HGNC Symbol;Acc:HGNC:27017]
CDK15	#N/A	2.40448	1.84856	#N/A	2.5066	2.42354	#N/A	3.03073	2.38835	2.9683	0.736618	2.99836	2.95214	3.12371	0.928828	12	ENSG00000138395	CDK15	protein_coding	cyclin dependent kinase 15 [Source:HGNC Symbol;Acc:HGNC:14434]
SNX25	1.5941	#N/A	0.864397	0.831533	0.887953	0.840929	#N/A	0.908643	0.736605	0.815483	1.42526	0.813061	0.771545	0.811724	#N/A	12	ENSG00000109762	SNX25	protein_coding	sorting nexin 25 [Source:HGNC Symbol;Acc:HGNC:21883]
PACC1	#N/A	0.736389	1.2286	#N/A	1.37891	1.22825	#N/A	1.28761	1.16414	1.24881	1.35718	1.17141	1.134	0.987982	0.814796	12	ENSG00000065600	PACC1	protein_coding	proton activated chloride channel 1 [Source:HGNC Symbol;Acc:HGNC:25593]
SLC26A7	#N/A	2.00774	2.30267	1.03197	2.35403	1.86953	#N/A	0.916313	0.88979	0.734957	#N/A	1.22681	0.907515	1.26644	1.41717	12	ENSG00000147606	SLC26A7	protein_coding	solute carrier family 26 member 7 [Source:HGNC Symbol;Acc:HGNC:14467]
FMN1	3.21348	2.01269	0.722188	#N/A	#N/A	2.40445	#N/A	1.24338	1.72348	1.55937	0.88209	2.77202	2.85238	3.46269	2.80291	12	ENSG00000248905	FMN1	protein_coding	formin 1 [Source:HGNC Symbol;Acc:HGNC:3768]
PRDX4	0.721485	2.07577	#N/A	2.30501	1.02794	4.58056	#N/A	4.0081	4.6617	4.85475	2.07097	4.54412	5.24342	4.19272	#N/A	12	ENSG00000123131	PRDX4	protein_coding	peroxiredoxin 4 [Source:HGNC Symbol;Acc:HGNC:17169]
HSPA4L	#N/A	1.71076	0.719233	3.3524	#N/A	2.31126	#N/A	1.67239	2.08921	2.016	1.21564	1.72528	1.96761	2.24318	1.34287	12	ENSG00000164070	HSPA4L	protein_coding	heat shock protein family A (Hsp70) member 4 like [Source:HGNC Symbol;Acc:HGNC:17041]
BICD1	3.58986	#N/A	0.708462	1.79832	1.00124	3.21116	#N/A	1.58825	1.80936	1.88108	#N/A	4.35105	4.38451	5.29416	1.07026	12	ENSG00000151746	BICD1	protein_coding	BICD cargo adaptor 1 [Source:HGNC Symbol;Acc:HGNC:1049]
ST8SIA6	0.702711	#N/A	3.52022	#N/A	3.10576	3.70129	#N/A	6.16836	6.851	6.7149	5.4279	4.07156	4.27861	3.91792	1.46898	12	ENSG00000148488	ST8SIA6	protein_coding	ST8 alpha-N-acetyl-neuraminide alpha-2,8-sialyltransferase 6 [Source:HGNC Symbol;Acc:HGNC:23317]
MAP7D3	0.743989	1.24554	#N/A	1.54729	0.693966	2.9666	#N/A	2.75445	2.98561	3.49082	2.24934	3.35073	3.44327	3.78172	#N/A	12	ENSG00000129680	MAP7D3	protein_coding	MAP7 domain containing 3 [Source:HGNC Symbol;Acc:HGNC:25742]
MORC4	#N/A	1.21162	#N/A	1.76857	0.692428	2.10611	#N/A	2.77665	2.65236	3.01671	2.19506	2.08	2.32256	2.00233	1.00497	12	ENSG00000133131	MORC4	protein_coding	MORC family CW-type zinc finger 4 [Source:HGNC Symbol;Acc:HGNC:23485]
IL15	1.50293	#N/A	0.832539	#N/A	0.722377	0.830675	#N/A	0.765369	0.967869	0.8786	1.28527	0.688751	0.713229	0.786847	2.07184	12	ENSG00000164136	IL15	protein_coding	interleukin 15 [Source:HGNC Symbol;Acc:HGNC:5977]
LRRC69	#N/A	0.913849	#N/A	0.801726	1.29514	1.41318	#N/A	1.35088	1.40145	1.40682	1.25529	1.39394	1.29652	1.65232	0.68656	12	ENSG00000214954	LRRC69	protein_coding	leucine rich repeat containing 69 [Source:HGNC Symbol;Acc:HGNC:34303]
MEGF10	2.92998	2.09048	2.67417	3.29846	#N/A	2.37159	#N/A	1.85963	2.0905	2.0863	1.75137	0.679827	0.828314	#N/A	3.57138	12	ENSG00000145794	MEGF10	protein_coding	multiple EGF like domains 10 [Source:HGNC Symbol;Acc:HGNC:29634]
#255946	2.14528	2.40506	3.97029	3.32184	3.09893	0.925434	#N/A	#N/A	0.678953	#N/A	1.05111	1.18095	1.09331	1.14317	4.24035	12	ENSG00000255946		lncRNA	novel transcript
#247345	1.50162	1.98159	3.0873	3.81862	2.37013	0.829027	#N/A	0.772396	0.883899	1.00412	#N/A	0.674973	0.781868	#N/A	4.74736	12	ENSG00000247345		lncRNA	novel transcript
SNX24	#N/A	0.803705	0.673311	#N/A	1.06244	0.912961	#N/A	0.981733	1.03028	0.963378	0.776331	0.79976	0.797563	0.84376	1.18665	12	ENSG00000064652	SNX24	protein_coding	sorting nexin 24 [Source:HGNC Symbol;Acc:HGNC:21533]
EFCAB7	1.15346	0.981323	#N/A	1.29258	#N/A	0.864582	#N/A	1.06327	1.1813	1.09452	1.23687	0.670775	0.717538	0.829342	1.236	12	ENSG00000203965	EFCAB7	protein_coding	EF-hand calcium binding domain 7 [Source:HGNC Symbol;Acc:HGNC:29379]
LINC00222	#N/A	1.54419	1.14093	1.8629	#N/A	0.95706	#N/A	1.08288	1.19284	0.998921	0.668274	1.36678	1.05963	1.19487	1.33027	12	ENSG00000203801	LINC00222	lncRNA	long intergenic non-protein coding RNA 222 [Source:HGNC Symbol;Acc:HGNC:21560]
#258026	#N/A	2.91096	1.94423	4.27755	#N/A	2.43766	#N/A	0.660638	0.979135	0.98597	0.827232	1.25151	1.47451	1.70177	2.03161	12	ENSG00000258026		lncRNA	novel transcript, antisense to ACSS3
LNCRNA-IUR	1.77043	#N/A	0.860121	0.659081	0.657874	3.25642	#N/A	1.50964	2.46969	2.00973	#N/A	2.87452	3.02138	3.21985	1.06556	12	ENSG00000245552	LNCRNA-IUR	lncRNA	lncRNA imatinib upregulated [Source:HGNC Symbol;Acc:HGNC:55755]
CSTPP1	1.60396	1.18948	#N/A	0.909475	#N/A	1.69357	#N/A	1.86165	2.01766	1.97506	1.78836	1.71285	1.7875	1.70048	0.657802	12	ENSG00000149179	CSTPP1	protein_coding	centriolar satellite-associated tubulin polyglutamylase complex regulator 1 [Source:HGNC Symbol;Acc:HGNC:28720]
VWC2L	0.655468	3.49182	4.30081	3.72707	4.10496	2.84512	#N/A	#N/A	2.07194	1.14041	#N/A	4.76255	4.71005	5.65467	3.84687	12	ENSG00000174453	VWC2L	protein_coding	von Willebrand factor C domain containing 2 like [Source:HGNC Symbol;Acc:HGNC:37203]
LINC00624	2.11395	0.727141	0.65319	1.21734	0.905897	0.942612	#N/A	0.727214	#N/A	0.678772	1.068	0.671044	0.689161	#N/A	1.33723	12	ENSG00000278811	LINC00624	lncRNA	long intergenic non-protein coding RNA 624 [Source:HGNC Symbol;Acc:HGNC:44254]
PLEKHB2	#N/A	0.649722	0.65834	#N/A	0.860472	1.14862	#N/A	0.954059	0.897971	0.975478	0.906154	0.992609	1.22557	1.18585	0.917331	12	ENSG00000115762	PLEKHB2	protein_coding	pleckstrin homology domain containing B2 [Source:HGNC Symbol;Acc:HGNC:19236]
PCDH9	#N/A	2.02815	#N/A	3.33323	1.38327	0.667293	#N/A	2.93224	3.02802	3.08614	1.9854	1.14582	1.25367	0.645869	1.23501	12	ENSG00000184226	PCDH9	protein_coding	protocadherin 9 [Source:HGNC Symbol;Acc:HGNC:8661]
DIO2	2.47489	4.81509	#N/A	6.44746	0.642766	3.73163	#N/A	1.51763	4.20751	3.39457	#N/A	5.65023	5.74198	7.03113	4.04908	12	ENSG00000211448	DIO2	protein_coding	iodothyronine deiodinase 2 [Source:HGNC Symbol;Acc:HGNC:2884]
CCDC138	#N/A	0.967362	0.638308	1.00324	#N/A	1.17542	#N/A	1.32259	1.46273	1.4379	1.49883	1.04069	1.03913	1.0509	0.726106	12	ENSG00000163006	CCDC138	protein_coding	coiled-coil domain containing 138 [Source:HGNC Symbol;Acc:HGNC:26531]
KCNIP4#185774	0.634249	1.23477	#N/A	1.6091	#N/A	1.68057	#N/A	1.66663	1.503	1.91101	1.47492	1.51711	1.60265	1.55965	1.2903	12	ENSG00000185774	KCNIP4	protein_coding	potassium voltage-gated channel interacting protein 4 [Source:HGNC Symbol;Acc:HGNC:30083]
C6	#N/A	4.54862	#N/A	5.94244	3.30141	8.72449	#N/A	7.16214	8.12681	7.76442	0.632348	8.14432	7.64807	7.84098	4.42431	12	ENSG00000039537	C6	protein_coding	complement C6 [Source:HGNC Symbol;Acc:HGNC:1339]
#286150	0.625373	#N/A	2.6046	3.91349	2.84893	5.15057	#N/A	6.145	6.74843	6.67866	4.02577	5.50138	5.44428	4.63474	#N/A	12	ENSG00000286150		lncRNA	novel transcript, antisense to EMCN
TTC39C	#N/A	1.39543	0.624999	#N/A	1.63124	6.98416	#N/A	6.25585	6.94891	6.17804	5.06302	5.63378	5.55437	5.42965	2.96737	12	ENSG00000168234	TTC39C	protein_coding	tetratricopeptide repeat domain 39C [Source:HGNC Symbol;Acc:HGNC:26595]
SLC8B1	1.49681	0.815864	#N/A	0.623129	0.762296	1.91867	#N/A	2.14316	2.21553	2.24062	1.72196	1.77005	1.72093	1.8193	#N/A	12	ENSG00000089060	SLC8B1	protein_coding	solute carrier family 8 member B1 [Source:HGNC Symbol;Acc:HGNC:26175]
DNM3	0.991572	#N/A	#N/A	2.20785	0.612822	2.95511	#N/A	2.8563	2.65623	2.924	2.69136	3.00259	2.89821	2.96224	0.86565	12	ENSG00000197959	DNM3	protein_coding	dynamin 3 [Source:HGNC Symbol;Acc:HGNC:29125]
RAPGEF2	0.848443	#N/A	1.0486	0.804212	1.04219	0.64874	#N/A	0.672229	0.67415	0.713777	0.975967	0.609673	0.643073	0.648134	#N/A	12	ENSG00000109756	RAPGEF2	protein_coding	Rap guanine nucleotide exchange factor 2 [Source:HGNC Symbol;Acc:HGNC:16854]
TPK1	2.03884	#N/A	0.607493	#N/A	1.22479	1.12407	#N/A	0.96022	1.37402	1.20288	0.886073	1.27207	1.49222	1.74358	1.33577	12	ENSG00000196511	TPK1	protein_coding	thiamin pyrophosphokinase 1 [Source:HGNC Symbol;Acc:HGNC:17358]
ANKRD46	#N/A	1.05516	0.968595	1.06283	0.672025	0.775637	#N/A	0.880401	0.884208	1.00865	0.778694	0.607009	0.702396	0.612877	#N/A	12	ENSG00000186106	ANKRD46	protein_coding	ankyrin repeat domain 46 [Source:HGNC Symbol;Acc:HGNC:27229]
UNC13C	3.87155	2.72774	4.73437	5.08326	4.3643	#N/A	#N/A	0.964361	2.20082	1.67794	0.603265	#N/A	0.633027	0.955939	4.93672	12	ENSG00000137766	UNC13C	protein_coding	unc-13 homolog C [Source:HGNC Symbol;Acc:HGNC:23149]
DTNB	1.62017	#N/A	0.933746	#N/A	1.42595	2.64471	#N/A	2.43992	2.82679	2.6262	1.66772	2.68372	2.6598	2.7634	0.602678	12	ENSG00000138101	DTNB	protein_coding	dystrobrevin beta [Source:HGNC Symbol;Acc:HGNC:3058]
C1orf112	#N/A	1.20491	0.824362	#N/A	0.788399	1.40154	#N/A	0.800934	1.08591	0.968172	0.598789	1.40944	1.53462	1.76686	0.952987	12	ENSG00000000460	C1orf112	protein_coding	chromosome 1 open reading frame 112 [Source:HGNC Symbol;Acc:HGNC:25565]
ITGA2	0.596113	#N/A	1.9227	3.20369	#N/A	4.12705	#N/A	4.48153	4.30602	4.72688	3.71389	3.90177	3.59965	3.73811	1.28339	12	ENSG00000164171	ITGA2	protein_coding	integrin subunit alpha 2 [Source:HGNC Symbol;Acc:HGNC:6137]
GPSM2	1.52048	0.772467	#N/A	1.26807	#N/A	0.728727	#N/A	0.783769	0.644659	0.751374	1.21893	0.593526	0.722783	0.635776	0.618989	12	ENSG00000121957	GPSM2	protein_coding	G protein signaling modulator 2 [Source:HGNC Symbol;Acc:HGNC:29501]
CNKSR3	0.592197	#N/A	1.27401	3.03848	#N/A	2.06665	#N/A	1.77171	2.05255	2.19096	1.65827	2.02216	2.2276	2.46801	1.6089	12	ENSG00000153721	CNKSR3	protein_coding	CNKSR family member 3 [Source:HGNC Symbol;Acc:HGNC:23034]
LRRC23	2.04516	1.38284	1.11173	1.40888	1.21963	0.603794	#N/A	0.905935	0.94187	0.858429	1.49901	#N/A	#N/A	0.58765	1.14613	12	ENSG00000010626	LRRC23	protein_coding	leucine rich repeat containing 23 [Source:HGNC Symbol;Acc:HGNC:19138]
HVCN1	1.44092	0.587014	1.11785	#N/A	1.1837	2.35079	#N/A	1.78957	2.07287	2.04535	1.99501	2.435	2.46548	2.43311	#N/A	12	ENSG00000122986	HVCN1	protein_coding	hydrogen voltage gated channel 1 [Source:HGNC Symbol;Acc:HGNC:28240]
LACTB	#N/A	1.10538	0.78151	#N/A	0.97664	0.721498	#N/A	0.829918	0.829218	1.13941	0.808213	0.591122	0.81264	0.578444	0.903422	12	ENSG00000103642	LACTB	protein_coding	lactamase beta [Source:HGNC Symbol;Acc:HGNC:16468]
CNBD2	0.745517	2.73351	2.60082	1.37155	2.09431	0.888774	#N/A	0.907306	#N/A	0.924568	0.574399	#N/A	0.711584	0.823741	2.78418	12	ENSG00000149646	CNBD2	protein_coding	cyclic nucleotide binding domain containing 2 [Source:HGNC Symbol;Acc:HGNC:16145]
CYREN	#N/A	0.718926	1.17128	0.844207	1.14491	0.763507	#N/A	0.952197	0.893508	1.02506	0.963402	0.571608	0.581084	#N/A	1.55059	12	ENSG00000122783	CYREN	protein_coding	cell cycle regulator of NHEJ [Source:HGNC Symbol;Acc:HGNC:22432]
MTREX	0.812692	0.649936	#N/A	1.07129	#N/A	1.02232	#N/A	0.980776	0.787659	0.881821	1.28878	0.951193	0.951379	1.08056	0.568114	12	ENSG00000039123	MTREX	protein_coding	Mtr4 exosome RNA helicase [Source:HGNC Symbol;Acc:HGNC:18734]
KHDRBS3	1.00497	1.24489	#N/A	2.31495	1.0633	0.831526	#N/A	0.565712	0.632542	0.653874	0.584493	0.62211	0.708127	0.580327	#N/A	12	ENSG00000131773	KHDRBS3	protein_coding	KH RNA binding domain containing, signal transduction associated 3 [Source:HGNC Symbol;Acc:HGNC:18117]
AEBP2	1.94082	0.56262	0.571576	0.916985	#N/A	1.61826	#N/A	1.85863	1.84161	1.87023	2.35788	1.61545	1.70125	1.63478	#N/A	12	ENSG00000139154	AEBP2	protein_coding	AE binding protein 2 [Source:HGNC Symbol;Acc:HGNC:24051]
EFHD1	1.32255	0.56123	#N/A	2.52677	0.715701	2.88465	#N/A	3.47322	4.45953	4.4801	3.24068	1.89219	3.20385	1.78856	#N/A	12	ENSG00000115468	EFHD1	protein_coding	EF-hand domain family member D1 [Source:HGNC Symbol;Acc:HGNC:29556]
ELF2	1.42288	#N/A	#N/A	0.776231	0.978724	0.709259	#N/A	0.803013	0.719347	0.746439	0.99758	0.632317	0.636105	0.638648	0.561164	12	ENSG00000109381	ELF2	protein_coding	E74 like ETS transcription factor 2 [Source:HGNC Symbol;Acc:HGNC:3317]
#272154	#N/A	1.88453	#N/A	0.554421	1.27718	3.31472	#N/A	2.65903	2.82904	2.97562	0.922338	3.40743	3.28981	3.8833	1.42854	12	ENSG00000272154		lncRNA	novel transcript, antisense to PCDHB3, PCDHB4, PCDHB5, PCDHB6 and PCDHB7
HDAC2-AS2	3.20457	3.09104	2.67277	2.679	#N/A	1.2185	#N/A	0.551111	0.818925	0.891421	#N/A	1.13792	1.45763	1.66823	4.09018	12	ENSG00000228624	HDAC2-AS2	lncRNA	HDAC2 and HS3ST5 antisense RNA 2 [Source:HGNC Symbol;Acc:HGNC:43590]
CEP128	2.08047	1.95938	1.72208	1.25569	0.612824	0.548336	#N/A	#N/A	1.21648	0.973529	#N/A	1.21324	1.2676	1.69329	1.54777	12	ENSG00000100629	CEP128	protein_coding	centrosomal protein 128 [Source:HGNC Symbol;Acc:HGNC:20359]
#232855	2.38916	1.23077	1.58431	1.06331	1.19806	0.623443	#N/A	#N/A	0.594316	0.545468	#N/A	0.597198	0.571909	0.611779	1.99682	12	ENSG00000232855		lncRNA	novel transcript
C1QTNF7	#N/A	2.70259	#N/A	2.85995	1.16987	6.27243	#N/A	6.50121	5.11656	5.28678	6.21853	6.59289	6.43933	8.04775	0.542837	12	ENSG00000163145	C1QTNF7	protein_coding	C1q and TNF related 7 [Source:HGNC Symbol;Acc:HGNC:14342]
KCTD8	2.44265	2.63357	1.21687	4.19632	2.00805	0.683393	#N/A	1.38296	0.790978	1.08775	2.18278	#N/A	#N/A	0.539676	4.37933	12	ENSG00000183783	KCTD8	protein_coding	potassium channel tetramerization domain containing 8 [Source:HGNC Symbol;Acc:HGNC:22394]
LRRC4C	0.5353	1.73118	#N/A	#N/A	1.17501	5.56239	#N/A	4.63754	5.11905	5.13843	5.11431	5.0788	5.34763	5.0817	2.5394	12	ENSG00000148948	LRRC4C	protein_coding	leucine rich repeat containing 4C [Source:HGNC Symbol;Acc:HGNC:29317]
ATP6V1E2	#N/A	1.76122	#N/A	0.547849	0.800131	1.49449	#N/A	1.404	1.39404	1.44772	0.534797	1.60854	2.09716	1.99494	0.74397	12	ENSG00000250565	ATP6V1E2	protein_coding	ATPase H+ transporting V1 subunit E2 [Source:HGNC Symbol;Acc:HGNC:18125]
PEX14	#N/A	#N/A	0.762066	0.63411	0.53432	0.709387	#N/A	0.614661	0.678146	0.603014	0.75514	0.626535	0.60863	0.695096	0.602457	12	ENSG00000142655	PEX14	protein_coding	peroxisomal biogenesis factor 14 [Source:HGNC Symbol;Acc:HGNC:8856]
R3HDM1	1.44996	0.603536	1.1253	1.18974	1.06236	#N/A	#N/A	0.590395	0.668873	0.661183	0.602472	0.52997	0.637687	#N/A	0.997599	12	ENSG00000048991	R3HDM1	protein_coding	R3H domain containing 1 [Source:HGNC Symbol;Acc:HGNC:9757]
WDR12	#N/A	1.11517	0.66923	1.38248	#N/A	0.624234	#N/A	0.579607	0.529515	0.586215	0.640964	0.572878	0.593831	0.710812	1.07925	12	ENSG00000138442	WDR12	protein_coding	WD repeat domain 12 [Source:HGNC Symbol;Acc:HGNC:14098]
CCDC171	1.5774	1.06642	#N/A	2.62596	0.519067	1.91616	#N/A	1.6046	2.39269	2.01792	1.35613	1.61375	1.89325	1.61985	#N/A	12	ENSG00000164989	CCDC171	protein_coding	coiled-coil domain containing 171 [Source:HGNC Symbol;Acc:HGNC:29828]
#257060	3.52752	1.92731	#N/A	2.226	#N/A	0.844643	#N/A	0.836691	0.909358	0.778271	1.04086	0.749822	0.660645	0.495674	1.33658	12	ENSG00000257060		lncRNA	novel transcript
PCBP1-AS1	1.14838	#N/A	#N/A	1.17223	0.555703	0.923102	#N/A	0.975146	1.08485	0.984747	1.07975	0.833962	0.899936	0.930503	0.48891	12	ENSG00000179818	PCBP1-AS1	lncRNA	PCBP1 antisense RNA 1 [Source:HGNC Symbol;Acc:HGNC:42948]
CPS1	#N/A	2.24985	1.09585	1.31539	0.47354	3.98895	#N/A	2.27965	3.03315	3.08706	0.608884	2.76981	2.91513	2.55693	#N/A	12	ENSG00000021826	CPS1	protein_coding	carbamoyl-phosphate synthase 1 [Source:HGNC Symbol;Acc:HGNC:2323]
CSPP1	1.54297	0.568192	0.682374	1.17606	0.829824	0.519266	#N/A	0.84267	0.776835	0.83332	1.32838	#N/A	0.471663	#N/A	0.624151	12	ENSG00000104218	CSPP1	protein_coding	centrosome and spindle pole associated protein 1 [Source:HGNC Symbol;Acc:HGNC:26193]
CPXM2	0.469357	#N/A	#N/A	2.26397	1.60727	5.76796	#N/A	9.03051	7.3933	8.11346	1.9159	6.27364	5.37014	4.78197	1.57911	12	ENSG00000121898	CPXM2	protein_coding	carboxypeptidase X, M14 family member 2 [Source:HGNC Symbol;Acc:HGNC:26977]
CADM1	2.20813	1.52276	4.11793	2.80285	2.13495	0.700789	#N/A	#N/A	0.58756	0.461015	#N/A	0.673354	0.674289	0.862391	4.03988	12	ENSG00000182985	CADM1	protein_coding	cell adhesion molecule 1 [Source:HGNC Symbol;Acc:HGNC:5951]
PRG4	#N/A	4.18751	#N/A	3.29051	2.31202	5.12511	#N/A	5.75814	5.93426	6.8198	0.459482	5.03207	5.42956	4.91781	3.89187	12	ENSG00000116690	PRG4	protein_coding	proteoglycan 4 [Source:HGNC Symbol;Acc:HGNC:9364]
BNC2	#N/A	1.78305	#N/A	2.01137	0.486911	2.01589	#N/A	0.872886	1.16454	1.00075	1.23538	0.533155	0.5938	0.451456	3.17458	12	ENSG00000173068	BNC2	protein_coding	basonuclin 2 [Source:HGNC Symbol;Acc:HGNC:30988]
GSDME	0.449125	2.31266	1.40387	3.43148	#N/A	2.06907	#N/A	0.99838	1.25755	1.23173	#N/A	2.4247	2.55289	2.24479	1.2154	12	ENSG00000105928	GSDME	protein_coding	gasdermin E [Source:HGNC Symbol;Acc:HGNC:2810]
GREB1L	1.22095	2.47825	#N/A	3.69839	2.41339	0.783283	#N/A	0.598626	0.729881	0.776256	#N/A	0.442129	0.519623	0.886639	3.8313	12	ENSG00000141449	GREB1L	protein_coding	GREB1 like retinoic acid receptor coactivator [Source:HGNC Symbol;Acc:HGNC:31042]
LRRD1	#N/A	2.36769	1.29913	0.440499	1.00442	2.49172	#N/A	2.60666	2.41524	2.43679	#N/A	2.19697	2.2534	2.85795	2.90177	12	ENSG00000240720	LRRD1	protein_coding	leucine rich repeats and death domain containing 1 [Source:HGNC Symbol;Acc:HGNC:34300]
LINC02553	0.439027	3.24842	5.02949	4.32535	3.62737	0.936034	#N/A	#N/A	0.993384	0.812772	#N/A	1.22541	1.7311	1.7513	4.39453	12	ENSG00000255039	LINC02553	lncRNA	long intergenic non-protein coding RNA 2553 [Source:HGNC Symbol;Acc:HGNC:53588]
NEMP2-DT	0.423599	1.65416	0.842559	2.3093	#N/A	1.05976	#N/A	1.24024	1.56069	1.47132	#N/A	0.767518	0.83988	0.719195	0.910821	12	ENSG00000233654	NEMP2-DT	lncRNA	NEMP2 divergent transcript [Source:HGNC Symbol;Acc:HGNC:55713]
LPP	1.13225	1.03827	#N/A	1.06029	0.415937	1.11262	#N/A	1.09334	1.26641	1.2501	1.15583	1.40124	1.5194	1.62499	#N/A	12	ENSG00000145012	LPP	protein_coding	LIM domain containing preferred translocation partner in lipoma [Source:HGNC Symbol;Acc:HGNC:6679]
ATL1	0.415835	0.942826	#N/A	1.9944	1.21974	3.1896	#N/A	3.48005	3.80607	4.36799	2.17765	2.84054	3.0515	2.92832	#N/A	12	ENSG00000198513	ATL1	protein_coding	atlastin GTPase 1 [Source:HGNC Symbol;Acc:HGNC:11231]
C12orf40	0.395085	1.1029	#N/A	0.83721	1.04888	3.69097	#N/A	3.82176	3.74102	3.53666	3.26603	3.47078	3.39475	2.64108	#N/A	12	ENSG00000180116	C12orf40	protein_coding	chromosome 12 open reading frame 40 [Source:HGNC Symbol;Acc:HGNC:26846]
ALAS1	#N/A	#N/A	2.87215	0.707547	1.67156	1.73741	#N/A	2.1792	1.68552	1.80334	0.389697	1.66792	1.81831	1.37569	3.67184	12	ENSG00000023330	ALAS1	protein_coding	5'-aminolevulinate synthase 1 [Source:HGNC Symbol;Acc:HGNC:396]
EPHA6	#N/A	1.96746	#N/A	2.9597	1.30927	5.28242	#N/A	4.49692	5.02806	4.31558	0.388712	4.36951	4.23661	4.06892	2.59212	12	ENSG00000080224	EPHA6	protein_coding	EPH receptor A6 [Source:HGNC Symbol;Acc:HGNC:19296]
POLR3G	0.388296	1.4905	#N/A	1.77795	0.809999	1.36761	#N/A	1.15691	1.25139	1.47485	#N/A	0.932925	1.0675	0.875375	1.3592	12	ENSG00000113356	POLR3G	protein_coding	RNA polymerase III subunit G [Source:HGNC Symbol;Acc:HGNC:30075]
#286622	#N/A	1.98455	1.05714	0.38525	0.748635	0.650911	#N/A	2.73003	3.12816	2.86294	#N/A	2.81422	2.91457	2.69714	0.90491	12	ENSG00000286622		lncRNA	novel transcript, antisense to MSRA
#286739	#N/A	2.86822	2.64249	0.378799	0.762851	1.5064	#N/A	1.24703	1.48399	1.56052	#N/A	2.71222	2.13368	2.03595	1.91809	12	ENSG00000286739		lncRNA	novel transcript
CCNG2	0.465567	0.877398	#N/A	0.805929	#N/A	0.451085	#N/A	9.15998	0.369289	0.534356	5.90221	8.38236	8.46426	6.41248	0.592759	12	ENSG00000138764	CCNG2	protein_coding	cyclin G2 [Source:HGNC Symbol;Acc:HGNC:1593]
STEAP2	#N/A	3.85978	#N/A	0.533247	1.05663	5.98732	#N/A	6.54047	6.88561	6.23572	0.364937	5.42746	5.65351	4.72836	1.28392	12	ENSG00000157214	STEAP2	protein_coding	STEAP2 metalloreductase [Source:HGNC Symbol;Acc:HGNC:17885]
SERPINE3	#N/A	2.22178	1.32361	1.43544	#N/A	5.58118	#N/A	6.28931	5.7506	6.95357	0.362829	6.01313	6.44792	6.00179	1.87982	12	ENSG00000253309	SERPINE3	protein_coding	serpin family E member 3 [Source:HGNC Symbol;Acc:HGNC:24774]
#223786	0.358687	#N/A	#N/A	3.95665	1.0002	5.24752	#N/A	5.89427	6.84491	6.53416	0.554951	5.73294	4.99142	5.1269	2.03089	12	ENSG00000223786		lncRNA	novel transcript
#270265	#N/A	3.23512	4.60033	0.348072	1.39765	1.55172	#N/A	1.68179	2.16688	2.00029	#N/A	1.84084	1.93594	1.82978	3.70178	12	ENSG00000270265		lncRNA	novel transcript
RFC2	0.341461	0.974811	1.52871	#N/A	#N/A	1.74565	#N/A	1.9845	2.11463	2.00253	0.859714	2.04999	2.10107	1.92903	0.888824	12	ENSG00000049541	RFC2	protein_coding	replication factor C subunit 2 [Source:HGNC Symbol;Acc:HGNC:9970]
#240710	#N/A	1.21078	1.07664	#N/A	2.07091	2.32205	#N/A	2.48304	2.61359	2.73053	0.337839	2.30251	2.50345	2.26132	2.49972	12	ENSG00000240710		lncRNA	novel transcript
PTCHD1	0.337826	4.03925	#N/A	4.7759	#N/A	0.464949	#N/A	7.78321	8.14445	8.05626	0.630261	8.07454	7.04788	7.24593	1.36939	12	ENSG00000165186	PTCHD1	protein_coding	patched domain containing 1 [Source:HGNC Symbol;Acc:HGNC:26392]
DYNLRB2-AS1	#N/A	1.74279	1.51003	0.534413	1.01078	0.583319	#N/A	3.50879	3.31086	3.50675	0.337824	4.05548	3.44992	4.16381	#N/A	12	ENSG00000259867	DYNLRB2-AS1	lncRNA	DYNLRB2 antisense RNA 1 [Source:HGNC Symbol;Acc:HGNC:55405]
AP4B1-AS1	0.331556	1.21103	1.00422	0.866229	#N/A	1.40561	#N/A	1.43728	1.20388	1.25983	#N/A	1.20966	1.17011	1.06233	1.09523	12	ENSG00000226167	AP4B1-AS1	lncRNA	AP4B1 antisense RNA 1 [Source:HGNC Symbol;Acc:HGNC:44114]
BAALC	#N/A	#N/A	3.89578	2.68569	2.70641	0.385189	#N/A	7.56241	6.25641	5.61946	0.330028	6.50137	5.38105	6.06438	1.86105	12	ENSG00000164929	BAALC	protein_coding	BAALC binder of MAP3K1 and KLF4 [Source:HGNC Symbol;Acc:HGNC:14333]
#284738	#N/A	1.25336	2.23608	#N/A	0.921314	1.60814	#N/A	2.04897	1.71316	1.97529	0.328464	1.57572	1.73873	1.50169	1.53709	12	ENSG00000284738		lncRNA	novel transcript, antisense to DENND4B
MMP16	0.652219	#N/A	#N/A	1.94179	1.43404	6.67946	#N/A	8.03543	10.4676	8.27516	0.319299	7.43307	7.15502	6.42331	0.67634	12	ENSG00000156103	MMP16	protein_coding	matrix metallopeptidase 16 [Source:HGNC Symbol;Acc:HGNC:7162]
#230333	#N/A	1.26617	#N/A	4.01324	1.13786	5.49118	#N/A	7.30247	8.8523	8.69317	0.313808	6.80832	6.1586	5.44142	1.99943	12	ENSG00000230333		lncRNA	novel transcript, antisense to THSD7A
CENPS	#N/A	2.55138	1.4389	0.630349	#N/A	2.27049	#N/A	2.46979	2.52442	2.27465	0.307077	2.58868	2.3412	2.15523	1.86589	12	ENSG00000175279	CENPS	protein_coding	centromere protein S [Source:HGNC Symbol;Acc:HGNC:23163]
STK32A	0.306015	3.66687	#N/A	1.64879	#N/A	5.99898	#N/A	6.7112	9.18138	7.17156	0.644984	6.56666	6.21763	5.78072	4.03713	12	ENSG00000169302	STK32A	protein_coding	serine/threonine kinase 32A [Source:HGNC Symbol;Acc:HGNC:28317]
#250917	0.304867	1.89762	1.26472	1.09308	#N/A	0.882174	#N/A	1.08558	1.11313	1.01886	0.593726	0.864482	#N/A	1.00744	1.60859	12	ENSG00000250917		lncRNA	novel transcript, overlapping AHCY
LINC02145	#N/A	#N/A	1.39375	0.833415	0.95792	1.90632	#N/A	2.16858	2.19737	2.24194	0.301931	2.26677	2.19424	1.81413	1.26732	12	ENSG00000250490	LINC02145	lncRNA	long intergenic non-protein coding RNA 2145 [Source:HGNC Symbol;Acc:HGNC:53005]
IL20RB	#N/A	1.01551	#N/A	0.478736	1.54499	2.37257	#N/A	2.62837	2.46099	2.58896	0.299888	2.0032	2.05628	2.04613	2.0646	12	ENSG00000174564	IL20RB	protein_coding	interleukin 20 receptor subunit beta [Source:HGNC Symbol;Acc:HGNC:6004]
MIR155HG	#N/A	1.02111	1.36152	#N/A	1.10342	1.5505	#N/A	1.50282	1.54427	1.62901	0.298969	1.64801	1.56036	1.54087	2.17554	12	ENSG00000234883	MIR155HG	lncRNA	MIR155 host gene [Source:HGNC Symbol;Acc:HGNC:35460]
#267199	#N/A	2.84011	1.90879	1.28554	1.29095	3.79876	#N/A	4.31152	4.89882	4.71314	0.298968	4.24893	4.19094	3.57149	#N/A	12	ENSG00000267199		lncRNA	novel transcript, antisense SPIRE1
DNAJC6	0.297723	#N/A	1.83015	2.04322	0.966575	4.02221	#N/A	4.85146	6.26087	5.27118	0.811302	5.23792	4.90516	5.0322	#N/A	12	ENSG00000116675	DNAJC6	protein_coding	DnaJ heat shock protein family (Hsp40) member C6 [Source:HGNC Symbol;Acc:HGNC:15469]
HACD4	0.286142	2.64988	#N/A	#N/A	2.08968	3.22068	#N/A	2.6252	2.75716	2.85659	0.998393	2.81812	3.37735	3.2774	2.22158	12	ENSG00000188921	HACD4	protein_coding	3-hydroxyacyl-CoA dehydratase 4 [Source:HGNC Symbol;Acc:HGNC:20920]
#274184	#N/A	0.960149	1.01809	1.50567	#N/A	1.21157	#N/A	1.18547	0.888516	1.26015	0.284644	0.802065	0.840721	1.23634	1.04998	12	ENSG00000274184		lncRNA	novel transcript, antisense to ZSCAN30
TMEM178A	#N/A	#N/A	3.5093	1.1416	1.88309	1.98405	#N/A	1.86809	2.09467	1.89893	0.283461	1.89593	1.7663	1.95084	3.52025	12	ENSG00000152154	TMEM178A	protein_coding	transmembrane protein 178A [Source:HGNC Symbol;Acc:HGNC:28517]
SLC45A1	0.282609	0.922798	2.69116	2.69525	#N/A	5.2995	#N/A	5.58847	6.28061	5.79638	1.82429	5.29243	5.24387	4.84654	#N/A	12	ENSG00000162426	SLC45A1	protein_coding	solute carrier family 45 member 1 [Source:HGNC Symbol;Acc:HGNC:17939]
SLC25A48	0.271473	3.17129	#N/A	0.338832	#N/A	5.03243	#N/A	3.82864	4.98992	4.47787	1.63558	5.90242	4.97661	5.2069	3.14159	12	ENSG00000145832	SLC25A48	protein_coding	solute carrier family 25 member 48 [Source:HGNC Symbol;Acc:HGNC:30451]
CFAP141	#N/A	1.0494	0.965104	0.264707	0.504971	1.17339	#N/A	2.03535	2.00493	1.7394	#N/A	2.00935	1.88722	1.70196	0.42415	12	ENSG00000163263	CFAP141	protein_coding	cilia and flagella associated protein 141 [Source:HGNC Symbol;Acc:HGNC:32305]
#258168	0.260185	#N/A	3.33514	#N/A	2.85431	4.86176	#N/A	6.40787	7.39498	6.19704	0.266981	6.65039	4.80029	6.06164	1.61906	12	ENSG00000258168		lncRNA	novel transcript, antisense to PTPRB
SEPTIN1	3.29092	2.18407	1.7882	0.940153	1.01377	0.529856	#N/A	3.11192	2.53338	3.03558	0.247245	#N/A	#N/A	0.366908	1.32491	12	ENSG00000180096	SEPTIN1	protein_coding	septin 1 [Source:HGNC Symbol;Acc:HGNC:2879]
CYP1B1	0.24182	#N/A	#N/A	0.890808	2.03161	5.87146	#N/A	7.31284	7.89659	7.65081	0.759544	7.72423	7.14494	7.19662	2.20952	12	ENSG00000138061	CYP1B1	protein_coding	cytochrome P450 family 1 subfamily B member 1 [Source:HGNC Symbol;Acc:HGNC:2597]
CDKN2B	#N/A	3.47829	3.04804	0.241013	0.307086	3.19139	#N/A	1.3621	1.63269	1.92626	#N/A	3.94192	4.04099	0.904171	0.696019	12	ENSG00000147883	CDKN2B	protein_coding	cyclin dependent kinase inhibitor 2B [Source:HGNC Symbol;Acc:HGNC:1788]
LINC00390	#N/A	2.33468	3.23323	0.2758	1.64843	1.66452	#N/A	3.72545	3.96746	3.87795	0.22699	1.48029	1.83858	#N/A	3.30967	12	ENSG00000226519	LINC00390	lncRNA	long intergenic non-protein coding RNA 390 [Source:HGNC Symbol;Acc:HGNC:42718]
FGF10	#N/A	3.9801	#N/A	0.489582	3.80578	2.94651	#N/A	0.345713	0.348799	6.75441	0.225456	6.82044	6.28206	5.36878	4.12118	12	ENSG00000070193	FGF10	protein_coding	fibroblast growth factor 10 [Source:HGNC Symbol;Acc:HGNC:3666]
SLC15A2	0.220501	1.15878	1.62778	#N/A	0.969623	#N/A	#N/A	1.04234	1.49035	1.26768	0.905475	1.07108	1.17002	1.08412	2.07303	12	ENSG00000163406	SLC15A2	protein_coding	solute carrier family 15 member 2 [Source:HGNC Symbol;Acc:HGNC:10921]
LINC00924	0.277669	1.18255	#N/A	2.22797	1.73831	0.426942	#N/A	7.82877	8.97825	7.64371	0.219514	7.79086	6.9782	7.01817	#N/A	12	ENSG00000259134	LINC00924	lncRNA	long intergenic non-protein coding RNA 924 [Source:HGNC Symbol;Acc:HGNC:27081]
GOLGA8M#188626	#N/A	#N/A	1.16179	0.245363	0.448822	1.48868	#N/A	1.42875	1.65312	1.49659	0.217684	2.43518	1.98055	2.43822	1.16811	12	ENSG00000188626	GOLGA8M	protein_coding	golgin A8 family member M [Source:HGNC Symbol;Acc:HGNC:44404]
#231756	#N/A	2.7068	#N/A	0.212369	1.03418	2.88267	#N/A	1.98541	1.97434	2.06108	0.41331	1.4561	2.12866	1.74801	0.234699	12	ENSG00000231756		lncRNA	novel transcript
RGS22	#N/A	4.16818	#N/A	3.58707	1.85845	4.68215	#N/A	6.5087	7.50154	6.06841	0.209162	6.03428	5.09414	5.57824	3.14399	12	ENSG00000132554	RGS22	protein_coding	regulator of G protein signaling 22 [Source:HGNC Symbol;Acc:HGNC:24499]
#250240	#N/A	3.54721	#N/A	1.17917	0.96545	3.3446	#N/A	4.01515	3.46402	3.6845	0.209031	3.44046	3.11891	3.37148	2.47441	12	ENSG00000250240		lncRNA	novel transcript
NCAPG	#N/A	1.74766	2.24379	#N/A	0.839135	1.47904	#N/A	2.79981	2.28137	1.8027	0.208811	2.18636	1.82401	1.57112	1.05111	12	ENSG00000109805	NCAPG	protein_coding	non-SMC condensin I complex subunit G [Source:HGNC Symbol;Acc:HGNC:24304]
LRRC52	0.208773	4.60802	6.04295	3.08681	4.70535	2.91271	#N/A	#N/A	1.85544	1.40685	#N/A	5.05803	5.12665	5.07689	6.69906	12	ENSG00000162763	LRRC52	protein_coding	leucine rich repeat containing 52 [Source:HGNC Symbol;Acc:HGNC:32156]
TTPA	#N/A	0.893732	0.707727	0.210959	0.207588	0.336448	#N/A	1.07093	1.51101	1.04617	#N/A	2.66406	1.82282	0.470636	0.254273	12	ENSG00000137561	TTPA	protein_coding	alpha tocopherol transfer protein [Source:HGNC Symbol;Acc:HGNC:12404]
LINC01807	#N/A	2.8321	#N/A	0.844228	1.74645	4.52834	#N/A	5.38129	5.06068	5.18845	0.205766	6.25059	5.79534	0.620132	2.04269	12	ENSG00000232023	LINC01807	lncRNA	long intergenic non-protein coding RNA 1807 [Source:HGNC Symbol;Acc:HGNC:52610]
#257222	#N/A	1.20606	1.27627	0.205595	0.640743	1.39496	#N/A	1.3264	1.43763	1.79089	#N/A	1.77345	1.76269	1.82296	0.970981	12	ENSG00000257222		lncRNA	novel transcript, antisense to WASHC3 and NUP37
AOX1	#N/A	2.71111	#N/A	0.232191	1.2638	0.240153	#N/A	6.57288	6.58514	4.58691	0.20541	5.24311	5.86462	2.17877	1.58309	12	ENSG00000138356	AOX1	protein_coding	aldehyde oxidase 1 [Source:HGNC Symbol;Acc:HGNC:553]
#258489	#N/A	0.354477	#N/A	0.256908	0.250839	0.257629	#N/A	0.302114	0.312743	0.298362	0.205403	0.421987	0.362618	0.308977	0.930181	12	ENSG00000258489		lncRNA	novel transcript
LINC02080	#N/A	1.09709	1.13593	0.204922	0.501918	0.427817	#N/A	1.6554	1.97895	2.01563	#N/A	2.26698	2.05726	1.42521	1.16367	12	ENSG00000267065	LINC02080	lncRNA	long intergenic non-protein coding RNA 2080 [Source:HGNC Symbol;Acc:HGNC:52928]
ZBTB44-DT	#N/A	1.06336	1.39472	0.617334	#N/A	0.999803	#N/A	1.0212	1.12981	1.09313	0.204626	1.46564	1.17567	1.39875	1.14591	12	ENSG00000175773	ZBTB44-DT	lncRNA	ZBTB44 divergent transcript [Source:HGNC Symbol;Acc:HGNC:54265]
ROPN1B	#N/A	1.19167	0.235428	0.215499	0.203258	0.327483	#N/A	2.74606	2.63432	2.82088	#N/A	2.05098	2.14126	2.15627	0.335034	12	ENSG00000114547	ROPN1B	protein_coding	rhophilin associated tail protein 1B [Source:HGNC Symbol;Acc:HGNC:31927]
LINC02006	#N/A	#N/A	3.02328	2.06506	3.57215	5.12296	#N/A	6.69611	6.74213	5.70628	0.20292	5.7337	5.45701	4.69072	3.0126	12	ENSG00000238755	LINC02006	lncRNA	long intergenic non-protein coding RNA 2006 [Source:HGNC Symbol;Acc:HGNC:52842]
EML5	0.197676	0.886113	1.75662	1.07462	#N/A	1.38604	#N/A	3.02972	3.58866	3.22995	0.715111	1.06992	1.29655	0.975323	#N/A	12	ENSG00000165521	EML5	protein_coding	EMAP like 5 [Source:HGNC Symbol;Acc:HGNC:18197]
LIPH	#N/A	2.49177	#N/A	0.542895	1.53351	2.92057	#N/A	4.02524	3.75634	3.67978	0.196947	3.74063	3.55889	3.73454	3.20504	12	ENSG00000163898	LIPH	protein_coding	lipase H [Source:HGNC Symbol;Acc:HGNC:18483]
#266268	#N/A	#N/A	2.83405	0.759238	0.671641	0.69393	#N/A	6.2334	6.05007	5.12683	0.194835	5.54277	5.09097	4.66162	2.71363	12	ENSG00000266268		lncRNA	novel transcript
TMCO1-AS1	#N/A	0.856134	0.75825	0.191042	#N/A	0.801711	#N/A	1.17501	0.981021	1.23893	0.241405	1.25851	1.33133	1.06942	0.787401	12	ENSG00000224358	TMCO1-AS1	lncRNA	TMCO1 antisense RNA 1 [Source:HGNC Symbol;Acc:HGNC:54046]
EMILIN2	0.476177	2.47223	#N/A	#N/A	2.65417	0.309415	#N/A	9.40087	0.333031	0.427406	0.19087	7.76152	6.64843	5.06763	1.78045	12	ENSG00000132205	EMILIN2	protein_coding	elastin microfibril interfacer 2 [Source:HGNC Symbol;Acc:HGNC:19881]
SELE	#N/A	0.856413	0.232401	0.18994	0.347453	0.206936	#N/A	1.14079	2.18859	1.6284	#N/A	3.79594	3.50739	0.408553	0.338965	12	ENSG00000007908	SELE	protein_coding	selectin E [Source:HGNC Symbol;Acc:HGNC:10718]
#249771	#N/A	2.10725	0.521463	#N/A	0.439361	0.333098	#N/A	4.47024	4.85853	4.13231	0.189226	4.85683	3.86012	3.07052	0.574314	12	ENSG00000249771		lncRNA	novel transcript
#257221	#N/A	1.99118	1.78963	0.627861	#N/A	2.39354	#N/A	2.96314	3.0362	3.00665	0.188075	2.59411	2.46569	2.41321	2.29973	12	ENSG00000257221		lncRNA	novel transcript, antisense to SELPLG
LINC00996	#N/A	0.255102	0.262316	#N/A	0.232233	0.272326	#N/A	0.311025	0.31182	0.299444	0.184078	6.56764	0.270877	0.440367	0.276969	12	ENSG00000242258	LINC00996	lncRNA	long intergenic non-protein coding RNA 996 [Source:HGNC Symbol;Acc:HGNC:27800]
AK8	#N/A	2.27128	1.19869	1.77017	#N/A	4.62163	#N/A	4.95995	5.4229	4.74056	0.182229	4.4681	5.19133	4.43098	2.52021	12	ENSG00000165695	AK8	protein_coding	adenylate kinase 8 [Source:HGNC Symbol;Acc:HGNC:26526]
SLCO1C1	#N/A	2.91062	1.43934	0.214641	0.960569	0.269048	#N/A	4.76414	0.439984	4.66901	0.182055	6.1353	0.739909	0.268994	#N/A	12	ENSG00000139155	SLCO1C1	protein_coding	solute carrier organic anion transporter family member 1C1 [Source:HGNC Symbol;Acc:HGNC:13819]
#253553	0.181935	1.4272	#N/A	1.91708	0.62265	3.49668	#N/A	3.8335	4.57839	4.15427	0.895097	4.14594	3.90952	3.75183	#N/A	12	ENSG00000253553		lncRNA	novel transcript, antisense to MMP16
HYDIN#157423	#N/A	2.15957	0.903237	0.560039	#N/A	0.931651	#N/A	3.81839	4.54993	3.99617	0.180149	4.30426	4.21364	3.87473	1.83045	12	ENSG00000157423	HYDIN	protein_coding	HYDIN axonemal central pair apparatus protein [Source:HGNC Symbol;Acc:HGNC:19368]
SYTL1	#N/A	2.19058	2.31046	#N/A	1.03766	0.256204	#N/A	6.40507	7.08096	0.318113	0.179618	5.85255	5.51249	4.7698	2.09242	12	ENSG00000142765	SYTL1	protein_coding	synaptotagmin like 1 [Source:HGNC Symbol;Acc:HGNC:15584]
RSPH6A	#N/A	1.61403	1.59703	0.178267	0.484603	0.272899	#N/A	3.29813	3.11383	2.59807	#N/A	2.94136	2.83111	3.08275	1.11333	12	ENSG00000104941	RSPH6A	protein_coding	radial spoke head 6 homolog A [Source:HGNC Symbol;Acc:HGNC:14241]
#286410	#N/A	3.4776	#N/A	0.435675	0.677476	0.278052	#N/A	0.33392	0.323446	0.276682	0.177268	0.35845	0.305284	0.313457	1.18823	12	ENSG00000286410		lncRNA	novel transcript, antisense to SLC41A2
CA2	0.174822	1.40439	4.5574	1.87292	3.20039	0.82272	#N/A	#N/A	#N/A	1.05768	0.686872	0.889615	1.38033	1.06168	0.82542	12	ENSG00000104267	CA2	protein_coding	carbonic anhydrase 2 [Source:HGNC Symbol;Acc:HGNC:1373]
CABP1	0.174625	#N/A	3.7305	1.49864	1.34316	6.30686	#N/A	6.916	7.96285	7.25179	0.22537	7.61899	5.41085	5.33425	#N/A	12	ENSG00000157782	CABP1	protein_coding	calcium binding protein 1 [Source:HGNC Symbol;Acc:HGNC:1384]
SLC1A7	#N/A	3.51598	#N/A	0.515691	0.979381	0.34653	#N/A	8.12724	0.28944	0.27378	0.17427	0.387772	0.385848	0.748776	1.62524	12	ENSG00000162383	SLC1A7	protein_coding	solute carrier family 1 member 7 [Source:HGNC Symbol;Acc:HGNC:10945]
RERGL	0.173701	1.1393	#N/A	0.740599	1.25807	2.89673	#N/A	6.09853	0.510703	5.54287	0.183392	5.42	3.84302	0.490563	#N/A	12	ENSG00000111404	RERGL	protein_coding	RERG like [Source:HGNC Symbol;Acc:HGNC:26213]
TRG-AS1	#N/A	1.90874	3.55979	#N/A	0.186871	0.238691	#N/A	0.304238	0.263364	0.238938	0.173561	5.56596	5.39606	0.706608	1.1837	12	ENSG00000281103	TRG-AS1	lncRNA	T cell receptor gamma locus antisense RNA 1 [Source:HGNC Symbol;Acc:HGNC:48974]
#255689	#N/A	0.670063	0.207116	0.173327	0.187505	0.315353	#N/A	1.43261	2.03871	1.73502	#N/A	4.66035	3.87992	0.186605	0.201268	12	ENSG00000255689		lncRNA	novel transcript
ITGBL1	0.172957	2.02296	#N/A	1.98812	#N/A	5.31983	#N/A	5.88618	8.12409	5.96632	0.530707	6.09357	5.60297	0.66423	1.39259	12	ENSG00000198542	ITGBL1	protein_coding	integrin subunit beta like 1 [Source:HGNC Symbol;Acc:HGNC:6164]
SLC45A3	0.17178	3.69519	4.32395	#N/A	4.11779	3.28081	#N/A	1.87362	2.623	2.51677	#N/A	5.69287	5.86768	5.68294	1.57654	12	ENSG00000158715	SLC45A3	protein_coding	solute carrier family 45 member 3 [Source:HGNC Symbol;Acc:HGNC:8642]
SCD5	0.289742	0.601739	#N/A	0.497991	0.930065	4.84657	#N/A	7.41472	9.25707	6.87416	0.171732	6.74464	5.80248	5.51766	#N/A	12	ENSG00000145284	SCD5	protein_coding	stearoyl-CoA desaturase 5 [Source:HGNC Symbol;Acc:HGNC:21088]
EMB	#N/A	2.05587	0.763259	#N/A	0.725249	0.184894	#N/A	0.309372	0.264311	0.255241	0.171569	1.32445	0.49077	0.747205	2.07131	12	ENSG00000170571	EMB	protein_coding	embigin [Source:HGNC Symbol;Acc:HGNC:30465]
LINC00310	0.171464	1.4608	0.588245	0.771164	1.09833	0.974042	#N/A	0.864288	0.955023	0.988393	#N/A	0.911329	1.03214	0.959219	#N/A	12	ENSG00000227456	LINC00310	lncRNA	long intergenic non-protein coding RNA 310 [Source:HGNC Symbol;Acc:HGNC:16414]
GNLY	0.171319	#N/A	0.780853	#N/A	4.11978	5.5882	#N/A	8.33058	0.34015	7.2754	0.258225	6.90997	5.35091	4.35345	2.574	12	ENSG00000115523	GNLY	protein_coding	granulysin [Source:HGNC Symbol;Acc:HGNC:4414]
TMEM30B	#N/A	0.717167	0.808206	0.174976	0.170475	0.515209	#N/A	1.58155	1.80282	1.88176	#N/A	2.19621	1.76787	0.897538	0.373133	12	ENSG00000182107	TMEM30B	protein_coding	transmembrane protein 30B [Source:HGNC Symbol;Acc:HGNC:27254]
#254710	#N/A	0.732385	0.838423	0.216112	#N/A	0.238188	#N/A	5.36631	0.292643	0.237368	0.169956	5.73574	1.22145	0.251343	0.238267	12	ENSG00000254710		lncRNA	novel transcript
#286661	#N/A	0.225308	0.252435	0.180204	0.223442	0.169772	#N/A	0.187599	0.228263	0.210111	#N/A	0.232666	0.207937	0.208495	0.218076	12	ENSG00000286661		lncRNA	novel transcript
#228877	#N/A	0.20145	#N/A	0.217859	0.281119	0.216165	#N/A	0.605433	0.23425	0.22268	0.167514	5.5537	0.224732	0.227652	0.202483	12	ENSG00000228877		lncRNA	novel transcript
DCDC2C	#N/A	1.98963	#N/A	0.228985	0.879834	0.167171	#N/A	0.214608	4.48402	0.220716	0.167604	4.02638	0.370761	0.301599	2.77952	12	ENSG00000214866	DCDC2C	protein_coding	doublecortin domain containing 2C [Source:HGNC Symbol;Acc:HGNC:32696]
FER1L5	#N/A	1.51	0.604692	0.166123	0.35975	0.770081	#N/A	1.764	1.43168	1.6133	#N/A	1.26187	1.23157	1.34275	0.863876	12	ENSG00000249715	FER1L5	protein_coding	fer-1 like family member 5 [Source:HGNC Symbol;Acc:HGNC:19044]
#270240	#N/A	1.16506	0.482515	#N/A	0.185339	0.305125	#N/A	4.44305	3.35051	3.62263	0.165678	3.87717	2.77022	0.688451	0.501015	12	ENSG00000270240		lncRNA	novel transcript, antisense to CCL5
LINC02966	0.165527	3.27966	1.21515	0.803391	#N/A	4.46138	#N/A	4.34724	5.00601	3.9989	#N/A	5.56884	5.47308	4.74586	3.25323	12	ENSG00000234997	LINC02966	lncRNA	long intergenic non-protein coding RNA 2966 [Source:HGNC Symbol;Acc:HGNC:56006]
KIF17	0.161991	#N/A	3.46324	1.08309	3.19921	4.39979	#N/A	6.66704	0.31828	5.35458	0.177984	5.84666	4.82737	5.60968	#N/A	12	ENSG00000117245	KIF17	protein_coding	kinesin family member 17 [Source:HGNC Symbol;Acc:HGNC:19167]
#258416	#N/A	1.34515	1.66222	0.173891	0.306546	0.24738	#N/A	4.03359	5.41631	4.78687	#N/A	5.49222	0.197827	0.161268	0.568792	12	ENSG00000258416		lncRNA	novel transcript
LAMA1	#N/A	0.943978	0.825153	#N/A	0.259528	0.735322	#N/A	3.42442	3.10255	2.38968	0.159248	2.80637	1.66801	1.73995	0.716804	12	ENSG00000101680	LAMA1	protein_coding	laminin subunit alpha 1 [Source:HGNC Symbol;Acc:HGNC:6481]
LINC02453	#N/A	1.80231	1.1691	0.159231	0.490094	1.38542	#N/A	1.29549	1.43001	1.29818	#N/A	1.90461	2.07522	1.689	1.48106	12	ENSG00000245017	LINC02453	lncRNA	long intergenic non-protein coding RNA 2453 [Source:HGNC Symbol;Acc:HGNC:53392]
#249881	#N/A	2.66677	1.4837	0.715888	#N/A	2.80348	#N/A	3.90172	3.9435	3.52729	0.157589	4.23168	3.61276	3.44149	2.00994	12	ENSG00000249881		lncRNA	novel transcript, sense overlapping HMHB1
#248969	0.157343	2.83251	#N/A	0.91843	#N/A	5.18315	#N/A	2.77864	3.35886	3.52587	0.827114	3.20277	3.5266	2.86647	2.27432	12	ENSG00000248969		lncRNA	novel transcript, antisense to SPEF2
TEN1	#N/A	1.11463	0.79993	0.157332	#N/A	0.970662	#N/A	1.89359	2.15186	1.58385	0.187423	2.38751	1.87559	2.17024	0.562589	12	ENSG00000257949	TEN1	protein_coding	TEN1 subunit of CST complex [Source:HGNC Symbol;Acc:HGNC:37242]
ARHGEF4	#N/A	1.65807	1.64628	0.157066	#N/A	1.1903	#N/A	1.78045	2.06968	2.19011	0.239839	1.0953	1.04563	0.982676	0.794815	12	ENSG00000136002	ARHGEF4	protein_coding	Rho guanine nucleotide exchange factor 4 [Source:HGNC Symbol;Acc:HGNC:684]
LZTS1	0.156358	0.795051	#N/A	0.402403	0.858503	1.09107	#N/A	5.04899	0.975076	5.18352	0.187859	4.7188	4.88606	4.23586	#N/A	12	ENSG00000061337	LZTS1	protein_coding	leucine zipper tumor suppressor 1 [Source:HGNC Symbol;Acc:HGNC:13861]
CRACDL	0.155898	#N/A	0.430803	0.856732	1.73168	0.578885	#N/A	1.19782	2.56678	1.9493	#N/A	1.48416	1.90527	1.78746	1.55611	12	ENSG00000196872	CRACDL	protein_coding	CRACD like [Source:HGNC Symbol;Acc:HGNC:33454]
#287154	#N/A	2.77279	4.29144	#N/A	1.99126	0.435323	#N/A	5.45754	6.04851	5.45822	0.154437	4.63113	4.31179	4.35453	2.97176	12	ENSG00000287154		lncRNA	novel transcript, antisense to ZNF518Band CLNK
FCMR	#N/A	0.262024	0.236318	#N/A	0.160121	0.217014	#N/A	0.729441	0.243599	0.26166	0.153674	0.257983	0.252091	0.233085	0.167502	12	ENSG00000162894	FCMR	protein_coding	Fc mu receptor [Source:HGNC Symbol;Acc:HGNC:14315]
CD53	#N/A	1.79384	1.74963	#N/A	0.199205	0.190596	#N/A	0.355175	0.259151	0.354551	0.151398	5.42537	4.02503	2.23676	1.31346	12	ENSG00000143119	CD53	protein_coding	CD53 molecule [Source:HGNC Symbol;Acc:HGNC:1686]
LINC02438	#N/A	2.10953	#N/A	0.177556	0.236956	0.255687	#N/A	0.454583	4.0676	0.379223	0.149414	0.85356	0.27275	0.208949	0.593869	12	ENSG00000248238	LINC02438	lncRNA	long intergenic non-protein coding RNA 2438 [Source:HGNC Symbol;Acc:HGNC:53370]
#286717	#N/A	#N/A	0.403229	0.184568	0.198471	0.211647	#N/A	0.29999	4.2892	0.938043	0.148766	6.69167	3.34188	0.799506	1.01842	12	ENSG00000286717		lncRNA	novel transcript, antisense to KCNJ6
GLT1D1	0.14858	2.02914	4.08042	1.47579	2.02877	1.781	#N/A	#N/A	1.13561	0.948489	#N/A	2.18065	2.12218	3.01073	3.99515	12	ENSG00000151948	GLT1D1	protein_coding	glycosyltransferase 1 domain containing 1 [Source:HGNC Symbol;Acc:HGNC:26483]
LINC02872	#N/A	0.456519	1.2375	0.162021	#N/A	0.450031	#N/A	3.64459	4.65272	3.35635	0.145676	3.22679	2.92922	1.11461	0.197066	12	ENSG00000204446	LINC02872	lncRNA	long intergenic non-protein coding RNA 2872 [Source:HGNC Symbol;Acc:HGNC:33817]
IRAG2	0.144553	#N/A	1.71998	#N/A	2.03333	4.57573	#N/A	7.85641	8.33878	7.80956	0.226401	6.6752	4.94734	5.46866	2.55439	12	ENSG00000118308	IRAG2	protein_coding	inositol 1,4,5-triphosphate receptor associated 2 [Source:HGNC Symbol;Acc:HGNC:6690]
#286882	#N/A	2.25844	1.01084	0.476708	#N/A	0.796233	#N/A	4.13635	4.03068	4.1898	0.143166	3.74811	3.48976	3.332	1.14204	12	ENSG00000286882		lncRNA	novel transcript, antisense to FER
BCAR3-AS1	#N/A	1.29401	0.853648	0.185473	0.441781	0.581954	#N/A	2.1554	2.31089	2.42547	0.142642	3.73985	3.4771	2.10623	#N/A	12	ENSG00000224093	BCAR3-AS1	lncRNA	BCAR3 antisense RNA 1 [Source:HGNC Symbol;Acc:HGNC:40093]
MED7	#N/A	1.2873	0.938418	0.234641	#N/A	1.1676	#N/A	1.07565	1.08767	1.4307	0.141764	1.35482	2.0027	1.66278	0.685415	12	ENSG00000155868	MED7	protein_coding	mediator complex subunit 7 [Source:HGNC Symbol;Acc:HGNC:2378]
PLPPR5	#N/A	0.193902	#N/A	0.185614	0.184673	0.246295	#N/A	0.244093	0.265126	0.270237	0.140905	0.268427	0.260997	0.266565	0.662315	12	ENSG00000117598	PLPPR5	protein_coding	phospholipid phosphatase related 5 [Source:HGNC Symbol;Acc:HGNC:31703]
LETM2	0.139764	1.62257	#N/A	0.859019	#N/A	2.57395	#N/A	3.87269	3.55776	3.68766	0.173345	3.76913	3.21057	3.28132	1.39309	12	ENSG00000165046	LETM2	protein_coding	leucine zipper and EF-hand containing transmembrane protein 2 [Source:HGNC Symbol;Acc:HGNC:14648]
SDS	#N/A	0.904039	1.27041	#N/A	0.274764	0.466572	#N/A	4.71447	4.05899	2.93691	0.139504	4.39096	2.13296	0.511574	0.749556	12	ENSG00000135094	SDS	protein_coding	serine dehydratase [Source:HGNC Symbol;Acc:HGNC:10691]
VSTM5	0.1384	2.74535	#N/A	0.239699	2.55777	0.250729	#N/A	6.49657	0.618031	0.692662	0.176069	5.66363	0.339815	5.12147	#N/A	12	ENSG00000214376	VSTM5	protein_coding	V-set and transmembrane domain containing 5 [Source:HGNC Symbol;Acc:HGNC:34443]
SHCBP1L	#N/A	0.343108	#N/A	0.176513	0.177776	0.213478	#N/A	3.05462	2.518	0.356712	0.148016	3.39127	0.675745	0.228993	0.13748	12	ENSG00000157060	SHCBP1L	protein_coding	SHC binding and spindle associated 1 like [Source:HGNC Symbol;Acc:HGNC:16788]
METTL21C	#N/A	0.167596	0.16138	0.193779	0.135643	0.181756	#N/A	1.31646	0.517252	0.35225	#N/A	0.767471	0.194688	0.202665	0.14201	12	ENSG00000139780	METTL21C	protein_coding	methyltransferase 21C, AARS1 lysine [Source:HGNC Symbol;Acc:HGNC:33717]
KLF2-DT	0.135292	#N/A	0.947994	0.764224	#N/A	1.71029	#N/A	2.59726	2.56525	2.24175	0.300371	2.22283	2.08575	2.18868	1.09102	12	ENSG00000267275	KLF2-DT	lncRNA	KLF2 divergent transcript [Source:HGNC Symbol;Acc:HGNC:55304]
DOK3	0.134555	1.85349	2.63716	#N/A	#N/A	1.38435	#N/A	2.03384	2.5933	2.13376	0.475245	1.63907	1.81863	1.50977	1.74828	12	ENSG00000146094	DOK3	protein_coding	docking protein 3 [Source:HGNC Symbol;Acc:HGNC:24583]
RASGRP4	#N/A	1.44307	1.75736	#N/A	0.198254	1.14191	#N/A	2.37575	2.68944	2.417	0.134319	2.19137	2.08316	1.6127	0.588959	12	ENSG00000171777	RASGRP4	protein_coding	RAS guanyl releasing protein 4 [Source:HGNC Symbol;Acc:HGNC:18958]
CSF1R	0.132805	1.23209	1.45482	#N/A	0.975027	1.19837	#N/A	5.33751	6.59111	4.43505	0.166069	4.4292	3.35476	2.99682	#N/A	12	ENSG00000182578	CSF1R	protein_coding	colony stimulating factor 1 receptor [Source:HGNC Symbol;Acc:HGNC:2433]
#285650	0.132495	1.54455	1.27932	0.495695	0.746373	1.34349	#N/A	2.2465	2.28304	2.1743	#N/A	1.93389	2.08365	1.92818	#N/A	12	ENSG00000285650		lncRNA	Novel transcript, antisense to CENPP
TMEM184C-DT	#N/A	0.221131	0.209427	0.19204	0.133453	0.132339	#N/A	3.25021	2.87934	1.01744	#N/A	3.41237	0.708037	0.313953	0.203329	12	ENSG00000251298	TMEM184C-DT	lncRNA	TMEM184C divergent transcript [Source:HGNC Symbol;Acc:HGNC:55544]
#239462	#N/A	3.23905	#N/A	0.23059	1.126	0.205245	#N/A	4.19951	4.6709	4.3105	0.131752	4.66491	4.02459	3.64631	1.79394	12	ENSG00000239462		lncRNA	novel transcript
LINC01843	#N/A	#N/A	0.225096	0.16023	0.137691	0.337039	#N/A	2.93455	2.42708	1.86948	0.131372	2.4047	1.94908	0.924623	0.153719	12	ENSG00000251169	LINC01843	lncRNA	long intergenic non-protein coding RNA 1843 [Source:HGNC Symbol;Acc:HGNC:52659]
CBY3#204659	#N/A	1.21204	0.814559	0.247552	#N/A	1.12019	#N/A	2.13758	2.1537	1.79797	0.130878	1.92309	1.66736	1.67974	1.24862	12	ENSG00000204659	CBY3	protein_coding	chibby family member 3 [Source:HGNC Symbol;Acc:HGNC:33278]
GPRC5A	#N/A	0.651562	#N/A	0.205855	0.146699	0.239705	#N/A	4.34072	0.262291	0.484274	0.130667	4.90229	0.599017	0.247299	0.272499	12	ENSG00000013588	GPRC5A	protein_coding	G protein-coupled receptor class C group 5 member A [Source:HGNC Symbol;Acc:HGNC:9836]
DCLK3	0.130258	#N/A	0.97242	0.203626	0.568189	0.209563	#N/A	0.218453	0.227975	0.215566	0.13152	0.232069	0.192362	0.166007	#N/A	12	ENSG00000163673	DCLK3	protein_coding	doublecortin like kinase 3 [Source:HGNC Symbol;Acc:HGNC:19005]
SH2D4A	0.131499	#N/A	#N/A	0.910918	1.0184	0.239598	#N/A	0.586852	0.244092	0.28142	0.129922	6.08989	5.55292	5.01351	1.61754	12	ENSG00000104611	SH2D4A	protein_coding	SH2 domain containing 4A [Source:HGNC Symbol;Acc:HGNC:26102]
PKD1L1-AS1	0.129469	#N/A	3.54884	0.222942	0.782686	2.93282	#N/A	2.85351	3.47518	3.2076	#N/A	3.867	4.15192	2.85892	2.21504	12	ENSG00000136275	PKD1L1-AS1	lncRNA	PKD1L1 antisense RNA 1 [Source:HGNC Symbol;Acc:HGNC:21911]
CAPN12	0.128965	#N/A	1.73855	0.24611	0.551249	0.416851	#N/A	3.74032	3.7028	3.70598	0.14338	3.35193	3.11437	2.97598	#N/A	12	ENSG00000182472	CAPN12	protein_coding	calpain 12 [Source:HGNC Symbol;Acc:HGNC:13249]
SCML4	#N/A	2.3138	0.497783	#N/A	0.17305	0.174225	#N/A	0.655178	0.226147	0.212266	0.127612	5.3435	4.18698	1.39746	0.645261	12	ENSG00000146285	SCML4	protein_coding	Scm polycomb group protein like 4 [Source:HGNC Symbol;Acc:HGNC:21397]
EFHB	#N/A	1.50189	#N/A	0.452487	0.372471	0.903812	#N/A	2.34689	2.54304	2.11558	0.127489	1.7628	2.13957	1.52376	0.81747	12	ENSG00000163576	EFHB	protein_coding	EF-hand domain family member B [Source:HGNC Symbol;Acc:HGNC:26330]
MALL	0.127294	#N/A	0.223357	0.176678	0.197935	0.257496	#N/A	0.323479	0.310349	0.279171	0.153109	0.316017	0.247373	0.279414	#N/A	12	ENSG00000144063	MALL	protein_coding	mal, T cell differentiation protein like [Source:HGNC Symbol;Acc:HGNC:6818]
MYF5	#N/A	1.08594	1.22238	0.165093	#N/A	0.209406	#N/A	0.228266	0.220169	0.211452	0.127168	0.240797	0.210365	0.214154	0.302277	12	ENSG00000111049	MYF5	protein_coding	myogenic factor 5 [Source:HGNC Symbol;Acc:HGNC:7565]
#255856	#N/A	0.267852	0.277727	0.209561	#N/A	0.15062	#N/A	2.49456	1.65537	1.00959	0.126945	2.99233	0.682391	0.287947	0.173847	12	ENSG00000255856		lncRNA	novel transcript
#254035	#N/A	#N/A	1.02133	0.151623	0.411152	0.159975	#N/A	4.94483	1.74604	0.734259	0.126518	4.49945	1.61586	0.420478	0.713681	12	ENSG00000254035		lncRNA	novel transcript
#286263	#N/A	0.699144	0.839689	0.126225	0.159594	0.419658	#N/A	2.67372	2.64535	2.05341	#N/A	2.98046	2.33038	0.991099	0.412852	12	ENSG00000286263		lncRNA	novel transcript
#285519	#N/A	1.29053	0.500884	0.125323	0.294045	0.388982	#N/A	3.12583	3.08373	2.96204	#N/A	3.16247	2.66183	2.46612	0.410957	12	ENSG00000285519		lncRNA	Novel transcript, antisense to EML6
RRH	#N/A	0.695519	0.840034	0.125135	0.149291	0.398424	#N/A	1.77553	1.83647	1.39805	#N/A	1.86136	1.7155	1.27459	0.268791	12	ENSG00000180245	RRH	protein_coding	retinal pigment epithelium-derived rhodopsin homolog [Source:HGNC Symbol;Acc:HGNC:10450]
RYR3-DT	0.125133	0.240038	0.228179	0.190473	0.173107	0.178841	#N/A	#N/A	1.17076	1.09751	#N/A	2.40738	1.02329	0.247148	0.226038	12	ENSG00000259446	RYR3-DT	lncRNA	RYR3 divergent transcript [Source:HGNC Symbol;Acc:HGNC:51417]
OPN1SW	0.125017	1.4289	#N/A	0.503547	#N/A	2.11889	#N/A	3.24701	3.1023	3.17737	0.131338	3.37139	2.72484	2.73779	1.48983	12	ENSG00000128617	OPN1SW	protein_coding	opsin 1, short wave sensitive [Source:HGNC Symbol;Acc:HGNC:1012]
TM4SF19	0.124165	2.10683	2.01347	#N/A	0.658523	#N/A	#N/A	2.78405	2.92247	2.55393	0.191799	1.75902	1.64221	2.71112	0.83432	12	ENSG00000145107	TM4SF19	protein_coding	transmembrane 4 L six family member 19 [Source:HGNC Symbol;Acc:HGNC:25167]
LINC02403#257541	#N/A	0.223076	0.222673	0.174318	0.190411	0.123776	#N/A	1.26821	0.172192	0.212667	#N/A	0.482937	0.198167	0.166649	0.214053	12	ENSG00000257541	LINC02403	lncRNA	long intergenic non-protein coding RNA 2403 [Source:HGNC Symbol;Acc:HGNC:53330]
REP15	#N/A	#N/A	0.772454	0.191407	0.13753	0.418686	#N/A	3.71264	3.33518	0.786448	0.123537	3.51674	2.21072	1.99519	0.959103	12	ENSG00000174236	REP15	protein_coding	RAB15 effector protein [Source:HGNC Symbol;Acc:HGNC:33748]
#267461	0.122366	1.55846	#N/A	#N/A	0.819643	0.753076	#N/A	4.21315	3.99237	3.74263	0.170703	4.09151	3.43452	3.39952	2.68861	12	ENSG00000267461		lncRNA	novel transcript
TIAM1	0.121836	1.20275	#N/A	#N/A	1.2275	3.94338	#N/A	4.67655	5.21501	4.38039	0.918168	4.04365	1.70971	3.51809	1.2351	12	ENSG00000156299	TIAM1	protein_coding	TIAM Rac1 associated GEF 1 [Source:HGNC Symbol;Acc:HGNC:11805]
#269889	#N/A	0.255896	#N/A	0.203585	0.23054	0.27948	#N/A	3.0355	2.77732	2.92218	0.121683	2.98624	2.99343	1.47992	0.348893	12	ENSG00000269889		lncRNA	novel transcript, antisense to ACTRT3
FAM218A	#N/A	2.08342	1.5902	0.244495	#N/A	0.515613	#N/A	3.02963	3.1573	3.11629	0.12132	3.92517	4.72833	3.59781	2.01992	12	ENSG00000250486	FAM218A	lncRNA	family with sequence similarity 218 member A [Source:HGNC Symbol;Acc:HGNC:26466]
ARL5C	#N/A	0.457018	0.138086	#N/A	0.130903	0.171896	#N/A	3.07038	2.86594	0.649146	0.121211	3.45668	2.11263	1.87791	0.207602	12	ENSG00000141748	ARL5C	protein_coding	ADP ribosylation factor like GTPase 5C [Source:HGNC Symbol;Acc:HGNC:31111]
FCER1G	#N/A	0.317226	0.376566	#N/A	0.155421	0.167456	#N/A	4.3973	0.599723	1.02969	0.118794	4.42051	0.560586	0.195793	0.208522	12	ENSG00000158869	FCER1G	protein_coding	Fc epsilon receptor Ig [Source:HGNC Symbol;Acc:HGNC:3611]
BAIAP2L1	0.117423	#N/A	1.51499	0.189981	0.586584	2.10163	#N/A	2.01912	2.80004	2.84364	0.318728	2.06322	2.41957	1.86915	#N/A	12	ENSG00000006453	BAIAP2L1	protein_coding	BAR/IMD domain containing adaptor protein 2 like 1 [Source:HGNC Symbol;Acc:HGNC:21649]
C8orf88	0.117125	2.2687	#N/A	0.440229	1.08416	0.361899	#N/A	5.22257	5.82149	5.06125	0.128848	5.47126	5.52617	1.02842	#N/A	12	ENSG00000253250	C8orf88	protein_coding	chromosome 8 open reading frame 88 [Source:HGNC Symbol;Acc:HGNC:44672]
MLLT11	#N/A	#N/A	0.735506	0.177409	0.353431	0.821145	#N/A	2.34265	1.64883	1.97714	0.116299	2.25745	1.88795	2.11537	0.739727	12	ENSG00000213190	MLLT11	protein_coding	MLLT11 transcription factor 7 cofactor [Source:HGNC Symbol;Acc:HGNC:16997]
#286811	0.13301	#N/A	0.682654	0.142697	#N/A	0.340313	#N/A	4.36713	4.82835	1.04147	0.115943	4.6905	3.47369	1.42298	0.730421	12	ENSG00000286811		lncRNA	novel transcript
#286052	#N/A	0.161339	0.200755	0.155382	0.191855	0.161452	#N/A	0.380549	0.296541	0.164007	#N/A	0.992257	0.372062	0.115598	0.186179	12	ENSG00000286052		lncRNA	novel transcript
HOXA7	#N/A	0.226854	0.166004	#N/A	0.115258	0.226576	#N/A	0.239568	0.266918	0.225228	0.131606	0.281054	0.271296	0.229517	0.153315	12	ENSG00000122592	HOXA7	protein_coding	homeobox A7 [Source:HGNC Symbol;Acc:HGNC:5108]
MKX	#N/A	1.12236	1.2356	0.134333	0.316059	0.192431	#N/A	4.6631	2.60675	0.677984	0.113807	6.01744	1.17342	0.195122	#N/A	12	ENSG00000150051	MKX	protein_coding	mohawk homeobox [Source:HGNC Symbol;Acc:HGNC:23729]
PRSS12	0.127739	0.292071	#N/A	#N/A	0.18428	0.18016	#N/A	1.75601	0.243422	0.290887	0.113019	4.76914	2.86186	2.53488	0.544243	12	ENSG00000164099	PRSS12	protein_coding	serine protease 12 [Source:HGNC Symbol;Acc:HGNC:9477]
#231918	#N/A	1.23484	#N/A	0.383378	0.705767	1.02284	#N/A	3.97037	4.15669	0.942895	0.112939	3.40437	0.948921	1.71174	1.22671	12	ENSG00000231918		lncRNA	novel transcript
#230649	#N/A	1.74472	0.219328	#N/A	0.175002	0.173563	#N/A	0.233054	0.224446	0.22018	0.11275	4.91027	4.41211	0.204633	3.11584	12	ENSG00000230649		lncRNA	novel transcript
DEUP1	0.112731	#N/A	#N/A	0.61666	0.738524	1.61512	#N/A	2.74416	2.97917	2.72157	0.143914	2.89693	3.68901	2.84953	1.61093	12	ENSG00000165325	DEUP1	protein_coding	deuterosome assembly protein 1 [Source:HGNC Symbol;Acc:HGNC:26344]
#286828	#N/A	1.73996	1.53699	#N/A	0.296802	1.16631	#N/A	2.14349	2.33014	2.31698	0.112545	1.92228	1.98289	1.57036	0.871674	12	ENSG00000286828		lncRNA	novel transcript
LHCGR	#N/A	1.11371	0.474722	0.182081	0.454455	0.16264	#N/A	0.687624	0.212604	0.211453	0.112009	1.45034	0.336051	0.181553	#N/A	12	ENSG00000138039	LHCGR	protein_coding	luteinizing hormone/choriogonadotropin receptor [Source:HGNC Symbol;Acc:HGNC:6585]
LY86	#N/A	1.1353	1.55526	#N/A	0.11197	0.137033	#N/A	3.56126	3.50287	0.320763	0.12	5.02727	0.329132	2.52063	0.378363	12	ENSG00000112799	LY86	protein_coding	lymphocyte antigen 86 [Source:HGNC Symbol;Acc:HGNC:16837]
LINC02742	#N/A	#N/A	0.580301	0.24148	0.270318	0.999852	#N/A	1.06142	1.45647	1.34999	0.11167	1.74016	1.64218	1.86867	0.458064	12	ENSG00000249867	LINC02742	lncRNA	long intergenic non-protein coding RNA 2742 [Source:HGNC Symbol;Acc:HGNC:54259]
LINC02988	#N/A	2.31145	0.191752	#N/A	0.169046	0.170301	#N/A	4.59577	3.74277	3.89109	0.111498	4.79526	3.76752	0.988286	1.60667	12	ENSG00000285554	LINC02988	lncRNA	long intergenic non-protein coding RNA 2988 [Source:HGNC Symbol;Acc:HGNC:56098]
PDE3A-AS1	#N/A	0.235421	0.249936	0.224968	0.216189	0.670473	#N/A	#N/A	1.44812	1.64594	0.110737	3.04422	3.03186	2.8212	0.195951	12	ENSG00000256879	PDE3A-AS1	lncRNA	PDE3A antisense RNA 1 [Source:HGNC Symbol;Acc:HGNC:40436]
#272076	#N/A	0.593236	1.09338	0.110425	0.278825	0.802152	#N/A	1.65838	1.74461	1.74535	#N/A	1.73213	1.6052	1.46927	0.435853	12	ENSG00000272076		lncRNA	novel transcript
LINC01579	0.123378	3.19336	#N/A	0.302771	#N/A	1.37703	#N/A	2.19469	2.25698	2.53631	0.110148	2.96893	2.72778	2.94699	1.43232	12	ENSG00000258754	LINC01579	lncRNA	long intergenic non-protein coding RNA 1579 [Source:HGNC Symbol;Acc:HGNC:27519]
TMEM255B#184497	0.109545	#N/A	1.02194	#N/A	0.436719	0.157857	#N/A	0.272594	0.226245	0.19374	0.136474	0.743006	2.77176	0.345496	0.820275	12	ENSG00000184497	TMEM255B	protein_coding	transmembrane protein 255B [Source:HGNC Symbol;Acc:HGNC:28297]
CPLX1	0.109201	#N/A	0.824441	0.216986	0.389822	0.357287	#N/A	0.863173	0.299539	4.68014	0.173522	5.52947	3.22038	0.280617	#N/A	12	ENSG00000168993	CPLX1	protein_coding	complexin 1 [Source:HGNC Symbol;Acc:HGNC:2309]
RBP7	0.108223	#N/A	0.307699	0.18168	0.143983	0.202113	#N/A	0.239365	0.22771	0.201197	0.131368	0.232233	0.221205	0.31318	#N/A	12	ENSG00000162444	RBP7	protein_coding	retinol binding protein 7 [Source:HGNC Symbol;Acc:HGNC:30316]
SLC6A4	#N/A	#N/A	0.130718	0.140137	0.10745	0.153654	#N/A	1.86551	1.30702	0.145547	0.131139	1.55342	0.671988	0.237211	0.127574	12	ENSG00000108576	SLC6A4	protein_coding	solute carrier family 6 member 4 [Source:HGNC Symbol;Acc:HGNC:11050]
ZNF385D-AS2	#N/A	0.159201	#N/A	0.220044	0.195933	0.19301	#N/A	3.37099	2.58417	2.62855	0.107178	3.23563	0.412441	0.226716	0.178176	12	ENSG00000223351	ZNF385D-AS2	lncRNA	ZNF385D antisense RNA 2 [Source:HGNC Symbol;Acc:HGNC:42420]
ZC3H12D	0.107058	1.18829	#N/A	#N/A	0.324098	0.568449	#N/A	3.65465	3.88214	3.29684	0.108969	3.61313	2.70708	1.0697	1.26814	12	ENSG00000178199	ZC3H12D	protein_coding	zinc finger CCCH-type containing 12D [Source:HGNC Symbol;Acc:HGNC:21175]
CCDC179	0.106907	1.416	0.211368	0.140372	0.193562	0.77415	#N/A	#N/A	1.31694	1.28295	#N/A	1.25881	1.69634	1.64667	0.139994	12	ENSG00000255359	CCDC179	protein_coding	coiled-coil domain containing 179 [Source:HGNC Symbol;Acc:HGNC:44653]
DLEU2L	0.106335	0.566754	1.05228	#N/A	0.476809	0.796521	#N/A	1.60862	1.7684	1.61336	#N/A	1.30434	1.36865	1.31424	0.944441	12	ENSG00000116652	DLEU2L	lncRNA	deleted in lymphocytic leukemia 2 like [Source:HGNC Symbol;Acc:HGNC:13225]
PLD5	0.10629	1.39365	#N/A	0.428193	0.377601	0.197068	#N/A	6.42755	0.295069	4.55356	0.132786	5.25335	3.90944	4.12439	#N/A	12	ENSG00000180287	PLD5	protein_coding	phospholipase D family member 5 [Source:HGNC Symbol;Acc:HGNC:26879]
#286575	0.106049	1.42759	1.82754	0.523119	0.678865	1.24536	#N/A	1.18333	1.33525	1.38931	#N/A	1.20714	1.29881	1.30376	#N/A	12	ENSG00000286575		lncRNA	novel transcript, antisense to CNNM2and AS3MT
SELL	0.132863	0.139861	0.114892	#N/A	0.10417	0.392742	#N/A	1.85334	2.60425	2.18618	#N/A	4.41071	1.34819	0.487372	0.142148	12	ENSG00000188404	SELL	protein_coding	selectin L [Source:HGNC Symbol;Acc:HGNC:10720]
ASPHD2	0.10375	1.34671	1.02886	#N/A	0.127603	0.443548	#N/A	3.17588	2.35698	2.54156	#N/A	3.30827	2.61302	1.84426	0.335261	12	ENSG00000128203	ASPHD2	protein_coding	aspartate beta-hydroxylase domain containing 2 [Source:HGNC Symbol;Acc:HGNC:30437]
HRG-AS1	#N/A	0.457228	0.685995	0.142963	#N/A	0.9735	#N/A	1.88607	2.202	1.49364	0.10373	1.98507	1.76741	1.35994	0.546536	12	ENSG00000197099	HRG-AS1	lncRNA	HRG and FETUB antisense RNA 1 [Source:HGNC Symbol;Acc:HGNC:55915]
#284808	#N/A	0.17577	0.795203	0.111671	#N/A	0.174103	#N/A	0.168344	0.16622	0.18868	0.10361	0.200613	0.195629	0.174664	0.1295	12	ENSG00000284808		lncRNA	novel transcript
LINGO2	0.103543	1.25459	#N/A	#N/A	1.32463	2.51215	#N/A	3.06687	3.32691	3.7309	0.290457	2.86987	3.01793	3.00184	1.40863	12	ENSG00000174482	LINGO2	protein_coding	leucine rich repeat and Ig domain containing 2 [Source:HGNC Symbol;Acc:HGNC:21207]
#243620	0.103359	0.661337	0.773543	0.119598	#N/A	0.282038	#N/A	2.49477	2.45141	1.29717	#N/A	3.39761	1.885	0.295123	0.261209	12	ENSG00000243620		lncRNA	novel transcript
CFAP57	0.103336	#N/A	0.357951	#N/A	0.198009	0.159785	#N/A	3.04986	2.97786	2.55931	0.116803	3.45579	1.67625	0.75306	0.766762	12	ENSG00000243710	CFAP57	protein_coding	cilia and flagella associated protein 57 [Source:HGNC Symbol;Acc:HGNC:26485]
NTMT2	0.102227	2.81493	3.21478	0.241096	0.484118	1.02897	#N/A	#N/A	1.79016	1.25652	#N/A	1.24415	1.7244	1.29919	2.8716	12	ENSG00000203740	NTMT2	protein_coding	N-terminal Xaa-Pro-Lys N-methyltransferase 2 [Source:HGNC Symbol;Acc:HGNC:31932]
CLECL1	#N/A	0.108719	0.123395	#N/A	0.101779	0.144802	#N/A	0.151766	0.16452	0.147577	0.113905	0.141026	0.135982	0.151384	0.116719	12	ENSG00000184293	CLECL1	transcribed_unitary_pseudogene	C-type lectin like 1 [Source:HGNC Symbol;Acc:HGNC:24462]
LSM5	#N/A	1.80974	0.704018	0.334189	#N/A	1.23225	#N/A	1.95886	2.04211	2.09315	0.101392	1.95801	1.96376	1.92425	1.00266	12	ENSG00000106355	LSM5	protein_coding	LSM5 homolog, U6 small nuclear RNA and mRNA degradation associated [Source:HGNC Symbol;Acc:HGNC:17162]
RORB	#N/A	0.851419	0.449832	0.128144	#N/A	0.207734	#N/A	6.18841	0.224765	2.17721	0.100777	0.350661	0.275238	0.880079	0.757395	12	ENSG00000198963	RORB	protein_coding	RAR related orphan receptor B [Source:HGNC Symbol;Acc:HGNC:10259]
UTS2B	#N/A	1.574	#N/A	0.14089	0.298091	1.01204	#N/A	2.23901	2.64784	2.38918	0.100586	2.41302	3.34244	2.68984	0.84424	12	ENSG00000188958	UTS2B	protein_coding	urotensin 2B [Source:HGNC Symbol;Acc:HGNC:30894]
SYCP2	0.100463	#N/A	1.05413	0.526454	0.942057	3.10876	#N/A	3.36288	3.92595	3.98496	0.199814	2.93992	2.67375	3.33859	#N/A	12	ENSG00000196074	SYCP2	protein_coding	synaptonemal complex protein 2 [Source:HGNC Symbol;Acc:HGNC:11490]
NODAL	#N/A	1.40159	1.82782	0.138129	#N/A	1.03299	#N/A	1.86028	2.17159	2.03948	0.100378	1.39949	1.72356	1.28228	1.75472	12	ENSG00000156574	NODAL	protein_coding	nodal growth differentiation factor [Source:HGNC Symbol;Acc:HGNC:7865]
THBS2-AS1	#N/A	0.960243	#N/A	0.15183	0.367342	0.991265	#N/A	1.98861	2.37731	1.74251	0.100281	1.688	1.60032	1.30619	0.799536	12	ENSG00000226445	THBS2-AS1	lncRNA	THBS2 antisense RNA 1 [Source:HGNC Symbol;Acc:HGNC:56059]
PNLDC1	0.103166	0.499878	0.23436	0.112676	0.0994251	0.473102	#N/A	1.54446	1.27066	1.18293	#N/A	#N/A	0.829973	0.543936	0.194132	12	ENSG00000146453	PNLDC1	protein_coding	PARN like ribonuclease domain containing exonuclease 1 [Source:HGNC Symbol;Acc:HGNC:21185]
IGSF11-AS1	#N/A	0.200555	0.16235	0.175913	0.193912	0.15206	#N/A	0.994618	#N/A	0.148319	0.0986543	1.50082	0.493165	0.103749	0.196975	12	ENSG00000239877	IGSF11-AS1	lncRNA	IGSF11 antisense RNA 1 [Source:HGNC Symbol;Acc:HGNC:40777]
LINC02102	#N/A	1.70057	0.672841	0.146168	#N/A	0.446418	#N/A	2.48319	2.51649	2.49363	0.0967827	3.34163	3.03997	0.500996	1.00738	12	ENSG00000248677	LINC02102	lncRNA	long intergenic non-protein coding RNA 2102 [Source:HGNC Symbol;Acc:HGNC:52957]
#240521	0.0967249	0.405752	0.196453	#N/A	0.130315	0.156682	#N/A	3.02324	0.172079	0.158516	#N/A	4.54417	2.46273	0.34866	0.304802	12	ENSG00000240521		lncRNA	novel transcript
#273240	#N/A	0.726985	1.03478	0.0963022	0.173922	0.523967	#N/A	1.79653	1.51354	1.71848	#N/A	1.94783	2.00023	1.75602	0.127904	12	ENSG00000273240		lncRNA	novel transcript
#285911	#N/A	0.324632	0.335669	0.133914	0.100301	0.109118	#N/A	3.15608	2.85157	0.298587	#N/A	3.34371	0.21502	0.733897	0.0954969	12	ENSG00000285911		lncRNA	Novel transcript
LINC01645	#N/A	0.119736	0.0948061	#N/A	0.12212	0.147848	#N/A	0.125977	0.184477	0.137188	0.0965425	0.126922	0.133584	0.119114	0.0948402	12	ENSG00000224968	LINC01645	lncRNA	long intergenic non-protein coding RNA 1645 [Source:HGNC Symbol;Acc:HGNC:52432]
ARHGAP29-AS1	0.100726	#N/A	0.362097	0.108429	0.129937	0.143839	#N/A	3.82041	0.127889	0.355559	0.0935603	3.8055	1.73156	0.23003	#N/A	12	ENSG00000226835	ARHGAP29-AS1	lncRNA	ARHGAP29 antisense RNA 1 [Source:HGNC Symbol;Acc:HGNC:54311]
SH3TC1	0.0935457	#N/A	1.67794	#N/A	0.241064	0.332372	#N/A	3.972	4.03916	0.249625	0.105706	4.30009	3.29973	3.33378	0.877819	12	ENSG00000125089	SH3TC1	protein_coding	SH3 domain and tetratricopeptide repeats 1 [Source:HGNC Symbol;Acc:HGNC:26009]
#260173	#N/A	0.951891	0.657193	0.0935143	0.321741	0.383867	#N/A	2.59566	2.15976	1.4178	#N/A	1.59701	1.53602	0.86447	0.161785	12	ENSG00000260173		lncRNA	novel transcript, antisense to SENP8
ARG1	#N/A	0.866715	0.70841	0.129047	#N/A	0.848604	#N/A	2.37132	1.9595	1.79684	0.0928532	2.07191	1.81946	0.738909	0.648229	12	ENSG00000118520	ARG1	protein_coding	arginase 1 [Source:HGNC Symbol;Acc:HGNC:663]
#285820	0.0926762	#N/A	0.544487	0.137578	0.193305	0.499655	#N/A	2.30908	1.91858	1.26156	#N/A	2.12228	1.32836	1.37254	0.325141	12	ENSG00000285820		lncRNA	Novel transcript, antisense to ASTN2
#225885	0.0922943	#N/A	1.39466	#N/A	0.861488	1.20981	#N/A	4.53999	0.457394	0.235797	0.137544	4.36887	4.07693	3.38874	1.6694	12	ENSG00000225885		lncRNA	novel transcript, antisense to SAMD12
RMST	0.092035	#N/A	0.934694	0.199703	0.267781	0.203421	#N/A	0.195301	0.204032	1.23879	0.1463	4.39751	2.31616	0.399586	#N/A	12	ENSG00000255794	RMST	lncRNA	rhabdomyosarcoma 2 associated transcript [Source:HGNC Symbol;Acc:HGNC:29893]
#253181	#N/A	0.419351	0.0914855	0.159678	0.0991638	0.240345	#N/A	2.38212	2.52317	0.954586	#N/A	3.04724	1.79031	0.411137	0.133534	12	ENSG00000253181		lncRNA	novel transcript
DLEC1	#N/A	1.51996	1.1716	#N/A	0.409833	1.46554	#N/A	2.70218	2.61205	2.59074	0.0911271	2.79997	2.47389	1.41489	0.991237	12	ENSG00000008226	DLEC1	protein_coding	DLEC1 cilia and flagella associated protein [Source:HGNC Symbol;Acc:HGNC:2899]
WNK3	0.0910254	0.703603	1.1253	0.868384	#N/A	2.60304	#N/A	3.77041	3.75765	3.41213	0.128142	4.03006	3.76284	3.21134	#N/A	12	ENSG00000196632	WNK3	protein_coding	WNK lysine deficient protein kinase 3 [Source:HGNC Symbol;Acc:HGNC:14543]
CAMSAP3	#N/A	#N/A	0.0908515	0.128487	0.112674	0.106947	#N/A	2.5781	0.392753	0.130315	0.111751	1.2282	0.13733	0.125676	0.0966044	12	ENSG00000076826	CAMSAP3	protein_coding	calmodulin regulated spectrin associated protein family member 3 [Source:HGNC Symbol;Acc:HGNC:29307]
#243018	#N/A	0.275749	0.562125	0.190099	0.111943	0.249204	#N/A	1.68133	1.4776	0.709607	0.0905962	1.64885	0.926262	0.267882	#N/A	12	ENSG00000243018		lncRNA	novel transcript
#268945	#N/A	0.716268	0.828695	0.0897511	#N/A	0.417233	#N/A	2.81251	2.78599	2.33102	0.10806	2.3842	1.74079	1.00695	0.210019	12	ENSG00000268945		lncRNA	novel transcript
RTN1	#N/A	1.29719	1.22337	#N/A	1.25475	2.00607	#N/A	2.59144	3.24944	3.10811	0.0882901	1.99121	1.85231	1.2177	0.897091	12	ENSG00000139970	RTN1	protein_coding	reticulon 1 [Source:HGNC Symbol;Acc:HGNC:10467]
HSF5	#N/A	0.284638	0.169563	#N/A	0.0941363	0.117222	#N/A	2.71813	1.05658	0.594704	0.08775	2.46198	1.31923	0.5025	0.16549	12	ENSG00000176160	HSF5	protein_coding	heat shock transcription factor 5 [Source:HGNC Symbol;Acc:HGNC:26862]
#254777	0.0876296	1.51521	#N/A	0.204476	#N/A	0.146765	#N/A	4.91314	0.162939	0.506343	0.0979215	1.83315	4.49758	3.22135	0.894546	12	ENSG00000254777		lncRNA	novel transcript
LAMB4	#N/A	#N/A	0.468976	0.090116	0.0961579	0.0933101	#N/A	0.495156	1.77734	0.122376	0.0954049	2.57137	0.154897	0.0870744	0.412701	12	ENSG00000091128	LAMB4	protein_coding	laminin subunit beta 4 [Source:HGNC Symbol;Acc:HGNC:6491]
PDE6B	0.0860098	1.01889	1.36748	#N/A	#N/A	0.195167	#N/A	4.95172	4.86909	0.258392	0.156206	4.91085	3.15537	1.2109	0.518035	12	ENSG00000133256	PDE6B	protein_coding	phosphodiesterase 6B [Source:HGNC Symbol;Acc:HGNC:8786]
KLRC3	0.0859595	0.194261	0.183119	#N/A	0.21079	0.169924	#N/A	0.279032	0.231706	0.228894	#N/A	0.258071	0.239592	0.251969	0.232422	12	ENSG00000205810	KLRC3	protein_coding	killer cell lectin like receptor C3 [Source:HGNC Symbol;Acc:HGNC:6376]
H2AZ2-DT	#N/A	0.237907	0.335948	0.112811	0.0856257	0.0879969	#N/A	2.31522	1.72734	1.79928	#N/A	2.54445	1.75458	0.884942	0.240325	12	ENSG00000234183	H2AZ2-DT	lncRNA	H2AZ2 divergent transcript [Source:HGNC Symbol;Acc:HGNC:52775]
#287956	#N/A	0.131587	0.155152	0.111354	0.142394	0.0853404	#N/A	1.51641	1.72885	2.4133	#N/A	0.14308	0.165317	0.157523	0.152	12	ENSG00000287956		lncRNA	novel transcript
MAL	0.0853067	0.370228	0.155354	#N/A	#N/A	0.188166	#N/A	0.371878	0.24092	1.06292	0.121371	4.6025	0.671713	0.203075	0.397642	12	ENSG00000172005	MAL	protein_coding	mal, T cell differentiation protein [Source:HGNC Symbol;Acc:HGNC:6817]
LINC02331	#N/A	1.38029	#N/A	0.098732	0.18958	0.145987	#N/A	4.46788	0.148018	0.146186	0.0849101	4.24586	0.84515	0.294374	0.515186	12	ENSG00000235269	LINC02331	lncRNA	long intergenic non-protein coding RNA 2331 [Source:HGNC Symbol;Acc:HGNC:53251]
DHH	#N/A	#N/A	0.185869	0.0923567	0.0960152	0.174585	#N/A	0.178161	0.1962	0.178568	0.118323	0.180905	0.214763	0.17596	0.0842842	12	ENSG00000139549	DHH	protein_coding	desert hedgehog signaling molecule [Source:HGNC Symbol;Acc:HGNC:2865]
IGSF1	0.0842522	0.584672	#N/A	0.12752	#N/A	0.162021	#N/A	2.05971	1.86177	0.916961	0.123873	1.92185	1.80494	0.582577	0.322032	12	ENSG00000147255	IGSF1	protein_coding	immunoglobulin superfamily member 1 [Source:HGNC Symbol;Acc:HGNC:5948]
SLITRK5	0.101952	0.564932	#N/A	0.132644	#N/A	0.173504	#N/A	0.177627	0.199659	0.180443	0.0841054	0.158456	0.19677	0.126606	0.161095	12	ENSG00000165300	SLITRK5	protein_coding	SLIT and NTRK like family member 5 [Source:HGNC Symbol;Acc:HGNC:20295]
LINC02915	#N/A	0.131708	0.139221	0.129358	0.117231	0.145786	#N/A	1.57737	0.877498	0.0829759	#N/A	0.476175	0.121812	0.125963	0.137269	12	ENSG00000175746	LINC02915	lncRNA	long intergenic non-protein coding RNA 2915 [Source:HGNC Symbol;Acc:HGNC:33797]
SRRD	0.103403	0.624688	0.224612	0.0957404	#N/A	0.0837622	#N/A	3.28765	0.577894	0.129413	0.0829276	#N/A	0.772832	0.164625	0.0992863	12	ENSG00000100104	SRRD	protein_coding	SRR1 domain containing [Source:HGNC Symbol;Acc:HGNC:33910]
ATP10B	#N/A	0.839839	0.816979	#N/A	0.607192	1.10259	#N/A	1.13669	1.30386	1.43916	0.0827903	1.20819	1.43667	1.36442	0.830496	12	ENSG00000118322	ATP10B	protein_coding	ATPase phospholipid transporting 10B (putative) [Source:HGNC Symbol;Acc:HGNC:13543]
LINC02877	#N/A	#N/A	0.0843286	0.0825847	0.116444	0.112359	#N/A	0.132325	0.191803	0.16363	0.0965342	0.929893	0.304844	0.135697	0.0962662	12	ENSG00000237787	LINC02877	lncRNA	long intergenic non-protein coding RNA 2877 [Source:HGNC Symbol;Acc:HGNC:37259]
USP44	0.0824104	1.27735	#N/A	0.129914	#N/A	0.106213	#N/A	3.17608	2.96147	2.10284	0.105169	3.122	0.766592	0.363301	0.470459	12	ENSG00000136014	USP44	protein_coding	ubiquitin specific peptidase 44 [Source:HGNC Symbol;Acc:HGNC:20064]
KIF4A	0.0820846	0.771073	0.43228	#N/A	0.25704	0.555078	#N/A	2.19277	1.27074	1.14144	0.102099	2.56319	0.658092	1.11471	#N/A	12	ENSG00000090889	KIF4A	protein_coding	kinesin family member 4A [Source:HGNC Symbol;Acc:HGNC:13339]
IL22RA1	#N/A	0.104246	0.126545	0.0812338	0.124435	0.084272	#N/A	1.60886	0.730385	0.65241	#N/A	2.61287	0.76025	0.160539	0.118421	12	ENSG00000142677	IL22RA1	protein_coding	interleukin 22 receptor subunit alpha 1 [Source:HGNC Symbol;Acc:HGNC:13700]
OPN5	0.0812005	#N/A	0.413448	0.109155	#N/A	0.159184	#N/A	5.19319	0.187427	0.172853	0.138812	0.568404	0.160915	0.148417	0.611479	12	ENSG00000124818	OPN5	protein_coding	opsin 5 [Source:HGNC Symbol;Acc:HGNC:19992]
#260271	0.0834888	0.486427	#N/A	0.134752	#N/A	0.095325	#N/A	2.61496	2.39854	1.99316	0.0810447	2.84322	2.39848	1.42357	0.267172	12	ENSG00000260271		lncRNA	novel transcript
CDKN2A	0.0807415	0.416779	#N/A	#N/A	0.118643	0.172105	#N/A	0.145515	0.141524	0.159474	0.10359	0.16384	0.175229	0.182139	0.334144	12	ENSG00000147889	CDKN2A	protein_coding	cyclin dependent kinase inhibitor 2A [Source:HGNC Symbol;Acc:HGNC:1787]
TACR3-AS1	0.0805849	0.146967	0.0942245	0.134297	#N/A	0.121308	#N/A	0.136933	0.129106	0.145022	#N/A	0.136032	0.120912	0.137604	0.125879	12	ENSG00000251577	TACR3-AS1	lncRNA	TACR3 antisense RNA 1 [Source:HGNC Symbol;Acc:HGNC:55593]
EEF1A1-AS1	#N/A	#N/A	0.427688	0.0804797	0.113308	0.179581	#N/A	4.6522	3.22068	0.824595	0.115934	3.5771	0.389008	0.148209	0.372578	12	ENSG00000229862	EEF1A1-AS1	lncRNA	EEF1A1 antisense RNA 1 [Source:HGNC Symbol;Acc:HGNC:40206]
#284188	#N/A	0.0899794	0.100944	0.12872	#N/A	0.0804689	#N/A	2.11951	0.635741	0.168902	0.0916143	1.54242	0.673041	0.110575	0.09859	12	ENSG00000284188		protein_coding	novel protein
LINC02197#250387	#N/A	0.0936716	0.0901074	#N/A	0.0878424	0.127504	#N/A	0.125461	0.143011	0.132416	0.0801691	0.152244	0.145761	0.108864	0.090704	12	ENSG00000250387	LINC02197	lncRNA	long intergenic non-protein coding RNA 2197 [Source:HGNC Symbol;Acc:HGNC:53063]
#223969	0.0790754	0.268853	0.135724	0.151157	0.141631	0.160535	#N/A	2.40214	0.587921	0.675571	#N/A	2.53279	0.523189	0.200717	#N/A	12	ENSG00000223969		lncRNA	novel transcript
LINC01152	#N/A	0.139555	0.134761	0.131105	0.109888	0.0789387	#N/A	1.37594	1.54264	0.166071	#N/A	2.13189	0.353475	0.118399	0.147719	12	ENSG00000256124	LINC01152	lncRNA	long intergenic non-protein coding RNA 1152 [Source:HGNC Symbol;Acc:HGNC:16752]
#236069	0.0781007	#N/A	0.158777	0.154198	0.192392	0.186152	#N/A	0.480214	0.473577	0.339192	#N/A	1.50313	0.131681	0.136082	0.214783	12	ENSG00000236069		lncRNA	novel transcript
#224884	0.0778332	0.134248	0.122452	0.133072	0.140554	0.129305	#N/A	#N/A	1.14988	0.792856	#N/A	2.37923	0.211817	0.137155	0.092642	12	ENSG00000224884		lncRNA	novel transcript
GOSR2-DT	#N/A	0.0777075	0.0879925	0.144706	0.133552	#N/A	#N/A	1.39993	0.583544	0.294044	0.133575	1.64992	0.341122	0.142658	0.147041	12	ENSG00000261886	GOSR2-DT	lncRNA	GOSR2 divergent transcript [Source:HGNC Symbol;Acc:HGNC:55346]
#236733	#N/A	0.473796	0.183963	0.137464	0.182655	0.526225	#N/A	3.31441	3.06251	2.59462	0.0771486	2.59298	2.37372	1.58376	#N/A	12	ENSG00000236733		lncRNA	novel transcript
LINC01259	#N/A	0.0931623	0.131719	#N/A	0.126322	0.139202	#N/A	0.137876	0.154451	0.158606	0.0771359	0.151948	0.134433	0.135292	0.115905	12	ENSG00000249667	LINC01259	lncRNA	long intergenic non-protein coding RNA 1259 [Source:HGNC Symbol;Acc:HGNC:49899]
#286269	#N/A	0.29392	0.452032	#N/A	0.146716	0.150011	#N/A	2.78033	2.28114	1.05041	0.0762005	2.66289	2.06878	0.670552	0.335078	12	ENSG00000286269		lncRNA	novel transcript
FAM135B	0.0758808	0.624125	#N/A	0.142693	0.371912	0.269138	#N/A	4.54281	3.62995	2.85067	#N/A	3.36366	1.87707	0.201295	0.495169	12	ENSG00000147724	FAM135B	protein_coding	family with sequence similarity 135 member B [Source:HGNC Symbol;Acc:HGNC:28029]
HAPLN3	0.0755783	#N/A	0.639983	0.58667	1.18807	0.913476	#N/A	1.74719	2.19976	1.77612	0.290344	1.49539	1.3834	1.16977	#N/A	12	ENSG00000140511	HAPLN3	protein_coding	hyaluronan and proteoglycan link protein 3 [Source:HGNC Symbol;Acc:HGNC:21446]
LINC01753	#N/A	0.103023	0.119342	0.129164	0.100471	0.0815132	#N/A	1.41797	0.922573	#N/A	0.0752458	1.85906	0.0880989	0.123501	0.118117	12	ENSG00000230250	LINC01753	lncRNA	long intergenic non-protein coding RNA 1753 [Source:HGNC Symbol;Acc:HGNC:52541]
#254757	0.0746937	1.39878	0.893613	0.148466	0.386793	0.457536	#N/A	2.10521	2.52198	2.23466	#N/A	2.34007	2.55411	0.699245	#N/A	12	ENSG00000254757		lncRNA	novel transcript
#255219	#N/A	0.0940347	0.138176	0.111563	0.0739627	0.10379	#N/A	2.07024	1.66319	0.301639	#N/A	3.32492	0.120429	0.11453	0.14189	12	ENSG00000255219		lncRNA	novel transcript
#284999	#N/A	0.411393	#N/A	0.274196	0.949406	0.162843	#N/A	4.23368	4.66054	4.10235	0.0737557	4.76166	4.20124	3.2992	1.30895	12	ENSG00000284999		lncRNA	novel transcript
#249837	0.0784841	0.0761532	#N/A	0.0810924	#N/A	0.0753781	#N/A	0.136963	0.11498	0.102493	0.0737342	0.150074	0.0972173	0.0764492	0.0800321	12	ENSG00000249837		lncRNA	novel transcript
#287041	#N/A	0.0894659	0.0736676	0.0749606	0.104356	0.098317	#N/A	0.211281	0.092304	0.0973273	#N/A	0.276491	0.096452	0.105179	0.0766068	12	ENSG00000287041		lncRNA	novel transcript, antisense to KIAA2012
#233242	#N/A	0.116216	0.0731286	0.102247	#N/A	0.115386	#N/A	0.146703	0.0948968	0.112553	0.0823509	0.376168	0.105071	0.103759	0.10256	12	ENSG00000233242		lncRNA	novel transcript
#220256	#N/A	0.0734146	0.132898	0.0939531	0.0902712	0.0728043	#N/A	2.76187	1.49813	0.482957	#N/A	2.19651	0.536451	0.207839	0.123323	12	ENSG00000220256		lncRNA	novel transcript
#287919	#N/A	0.125771	0.122352	0.129405	0.131653	0.0860493	#N/A	2.58118	1.86711	0.0906388	0.0727702	1.46136	0.98846	#N/A	0.103158	12	ENSG00000287919		lncRNA	novel transcript
DCC	#N/A	0.20144	0.480381	0.101704	0.13051	0.305	#N/A	2.02903	0.69357	0.746503	0.0724745	1.95984	1.10669	0.476846	#N/A	12	ENSG00000187323	DCC	protein_coding	DCC netrin 1 receptor [Source:HGNC Symbol;Acc:HGNC:2701]
LINC00381	#N/A	0.121074	0.105506	0.071906	0.0894756	0.102753	#N/A	2.15914	0.84911	0.216987	#N/A	3.01958	0.0902555	0.0767599	0.115555	12	ENSG00000226240	LINC00381	lncRNA	long intergenic non-protein coding RNA 381 [Source:HGNC Symbol;Acc:HGNC:42708]
LINC00574#231690	#N/A	0.0712262	#N/A	0.0835799	0.100772	0.0869701	#N/A	3.12228	0.489874	0.172603	0.0950886	2.35253	0.205518	0.0840802	0.173112	12	ENSG00000231690	LINC00574	lncRNA	long intergenic non-protein coding RNA 574 [Source:HGNC Symbol;Acc:HGNC:21598]
#229498	#N/A	#N/A	0.476506	0.118833	0.0692827	0.115247	#N/A	3.10592	2.99377	0.87088	0.112116	2.45893	0.859103	0.276082	0.152219	12	ENSG00000229498		lncRNA	novel transcript
LINC01068	#N/A	0.0773412	0.0799279	0.09976	0.100928	0.111992	#N/A	0.0972785	0.0692531	0.0919928	#N/A	0.0994581	0.0869299	0.114224	0.0848273	12	ENSG00000227676	LINC01068	lncRNA	long intergenic non-protein coding RNA 1068 [Source:HGNC Symbol;Acc:HGNC:49106]
FAM131B	0.0759665	0.159656	0.0692423	0.1033	0.110376	0.113172	#N/A	2.17141	1.78979	0.527796	0.0702866	1.81727	1.05027	#N/A	#N/A	12	ENSG00000159784	FAM131B	protein_coding	family with sequence similarity 131 member B [Source:HGNC Symbol;Acc:HGNC:22202]
#272128	#N/A	0.087839	0.0994111	0.100331	0.0865537	0.0923985	#N/A	0.452491	0.109916	0.0735764	#N/A	1.23283	0.0754101	0.0689577	0.103389	12	ENSG00000272128		lncRNA	novel transcript
NR1I3	#N/A	0.324946	0.137176	0.102574	0.0762693	#N/A	#N/A	1.25097	1.20843	0.851043	0.0676513	1.15456	0.992575	0.506036	0.097305	12	ENSG00000143257	NR1I3	protein_coding	nuclear receptor subfamily 1 group I member 3 [Source:HGNC Symbol;Acc:HGNC:7969]
ARFGEF3	0.107758	#N/A	0.324935	0.0669509	#N/A	0.181164	#N/A	3.93182	1.14243	0.53486	0.0776229	4.33124	3.22931	0.980911	0.503734	12	ENSG00000112379	ARFGEF3	protein_coding	ARFGEF family member 3 [Source:HGNC Symbol;Acc:HGNC:21213]
ALG1L	#N/A	0.0950125	0.117114	0.130814	#N/A	0.0646685	#N/A	0.153804	0.197552	0.203607	0.109077	1.26234	0.226326	0.393114	0.130661	12	ENSG00000189366	ALG1L	transcribed_unprocessed_pseudogene	ALG1 chitobiosyldiphosphodolichol beta-mannosyltransferase like [Source:HGNC Symbol;Acc:HGNC:33721]
#253227	#N/A	0.0653832	0.0642743	0.0951621	0.0668005	0.0787394	#N/A	0.621741	0.279431	0.101793	#N/A	0.57096	0.0721842	0.108865	0.0916655	12	ENSG00000253227		lncRNA	novel transcript
GREM1#166923	0.0723808	0.125568	#N/A	0.106826	#N/A	0.129048	#N/A	0.196928	0.131915	0.117954	0.0642004	0.26067	3.13258	0.0985891	0.334299	12	ENSG00000166923	GREM1	protein_coding	gremlin 1, DAN family BMP antagonist [Source:HGNC Symbol;Acc:HGNC:2001]
#258942	0.0797803	0.0976599	#N/A	0.107935	#N/A	0.122822	#N/A	0.493745	0.187953	0.122264	0.0953029	3.352	0.155728	0.253507	0.0639938	12	ENSG00000258942		lncRNA	novel transcript
LINC01080	#N/A	0.0777353	0.104425	0.0805818	0.0629804	0.066311	#N/A	0.100179	0.0747181	0.100086	#N/A	0.149726	0.079957	0.102452	0.0912354	12	ENSG00000281721	LINC01080	lncRNA	long intergenic non-protein coding RNA 1080 [Source:HGNC Symbol;Acc:HGNC:49123]
#287224	#N/A	0.117675	0.0624208	0.0782278	#N/A	0.114591	#N/A	0.0993902	0.13271	0.115112	0.088459	0.117136	0.12567	0.110327	0.092313	12	ENSG00000287224		lncRNA	novel transcript
MYBPC3	#N/A	0.624239	0.224812	#N/A	0.233155	0.223549	#N/A	2.63889	3.06498	1.74386	0.0617874	3.50581	1.22761	0.384156	0.304745	12	ENSG00000134571	MYBPC3	protein_coding	myosin binding protein C3 [Source:HGNC Symbol;Acc:HGNC:7551]
LINC02043	#N/A	0.0990481	0.0961008	0.0898771	0.0609364	0.0697134	#N/A	2.46537	1.93869	0.770412	#N/A	2.64085	0.421995	0.0784172	0.107711	12	ENSG00000232233	LINC02043	lncRNA	long intergenic non-protein coding RNA 2043 [Source:HGNC Symbol;Acc:HGNC:52883]
#259283	#N/A	0.0995068	0.0567514	0.12577	0.124496	0.106299	#N/A	1.37072	1.77235	1.40632	#N/A	0.59689	0.130132	0.112081	0.125211	12	ENSG00000259283		lncRNA	novel transcript, antisense to IRX6
#255241	#N/A	0.0567485	0.0956169	#N/A	0.10917	0.104407	#N/A	1.72629	0.180649	0.103275	0.0591842	2.26818	0.263226	0.0879167	0.0989932	12	ENSG00000255241		lncRNA	novel transcript
LINC01937	#N/A	0.512248	0.31558	0.135674	0.131885	0.17034	#N/A	0.836381	1.09639	0.92443	#N/A	1.3273	1.43236	1.05177	0.0559273	12	ENSG00000234279	LINC01937	lncRNA	long intergenic non-protein coding RNA 1937 [Source:HGNC Symbol;Acc:HGNC:52760]
#258871	0.0853281	1.07829	0.671214	0.055567	0.166306	1.04852	#N/A	1.49336	1.571	1.2593	#N/A	2.0656	1.94265	1.57496	#N/A	12	ENSG00000258871		lncRNA	novel transcript
#286292	#N/A	0.340048	0.299286	0.0554039	0.119385	0.118255	#N/A	2.09399	1.55526	1.49478	0.0747784	3.53358	0.574837	0.290769	#N/A	12	ENSG00000286292		lncRNA	novel transcript
#260661	0.0552483	0.975614	1.42905	#N/A	0.58437	0.412702	#N/A	3.6661	4.18973	3.32258	0.0772047	4.21519	3.60442	0.626064	#N/A	12	ENSG00000260661		lncRNA	novel transcript, antisense to SLCO3A1
#253557	0.0752033	#N/A	0.603929	#N/A	0.263697	0.0552208	#N/A	4.20229	0.205977	0.326536	0.125583	0.575616	0.165352	0.193995	0.870255	12	ENSG00000253557		lncRNA	novel transcript
#260664	0.054827	0.766751	0.407901	#N/A	#N/A	0.223686	#N/A	1.12041	1.3797	1.54345	0.0684653	1.63711	2.55082	0.952556	0.65032	12	ENSG00000260664		lncRNA	novel transcript
#275481	0.0675629	0.604461	0.225973	0.0531421	0.0810675	0.304445	#N/A	#N/A	1.35316	0.786367	#N/A	1.15721	1.18706	0.815103	0.354855	12	ENSG00000275481		lncRNA	novel transcript
PATL1-DT	#N/A	0.23678	0.150827	0.0967382	0.0531038	0.077366	#N/A	2.56595	2.09687	1.36032	#N/A	2.67842	1.55868	0.495853	0.108225	12	ENSG00000255355	PATL1-DT	lncRNA	PATL1 divergent transcript [Source:HGNC Symbol;Acc:HGNC:55501]
#229066	#N/A	1.0193	0.0990607	0.0884464	0.0518907	0.151656	#N/A	0.132048	0.157077	0.0895091	0.0624866	0.199834	0.181172	0.138618	#N/A	12	ENSG00000229066		lncRNA	novel transcript
XKRX	#N/A	0.127441	0.0981823	0.0864027	0.0513427	0.085045	#N/A	2.13094	2.03397	0.578011	#N/A	2.67631	0.201526	0.101519	0.0921897	12	ENSG00000182489	XKRX	protein_coding	XK related X-linked [Source:HGNC Symbol;Acc:HGNC:29845]
LINC01018	#N/A	0.0616109	0.12636	0.126757	0.0507502	0.128695	#N/A	1.69726	0.175215	0.122197	#N/A	0.121625	0.122719	0.105828	0.101319	12	ENSG00000250056	LINC01018	lncRNA	long intergenic non-protein coding RNA 1018 [Source:HGNC Symbol;Acc:HGNC:27394]
LINC02426	0.0747477	0.327794	0.0744573	0.109542	0.0654541	0.366431	#N/A	1.87649	#N/A	0.548099	0.0504762	#N/A	0.65333	0.898916	0.0992736	12	ENSG00000257747	LINC02426	lncRNA	long intergenic non-protein coding RNA 2426 [Source:HGNC Symbol;Acc:HGNC:53357]
PRLR	0.0498437	1.90682	#N/A	#N/A	0.447315	0.149702	#N/A	4.3089	0.306558	0.136963	0.100046	4.08293	0.257954	0.133194	0.532521	12	ENSG00000113494	PRLR	protein_coding	prolactin receptor [Source:HGNC Symbol;Acc:HGNC:9446]
#232518	#N/A	0.0702594	0.105137	#N/A	0.0963058	0.0489453	#N/A	2.47524	0.643792	0.166915	0.082608	2.53839	0.212633	0.0690308	0.0816384	12	ENSG00000232518		lncRNA	novel transcript
#267174	0.079944	0.268549	0.188485	#N/A	0.0486921	0.0775936	#N/A	0.400058	0.140221	0.152709	0.0783945	0.732673	0.146063	0.0865803	#N/A	12	ENSG00000267174		lncRNA	novel transcript
LINC00640	0.132174	1.75517	#N/A	0.213342	#N/A	0.352158	#N/A	4.58308	4.1095	3.16141	0.0486585	4.69564	3.82175	1.01447	1.74273	12	ENSG00000258479	LINC00640	lncRNA	long intergenic non-protein coding RNA 640 [Source:HGNC Symbol;Acc:HGNC:44291]
B3GALT2	#N/A	0.268978	0.254128	0.048595	0.0664034	0.228077	#N/A	1.3972	1.19794	1.26756	#N/A	1.25356	1.06079	0.952605	0.236649	12	ENSG00000162630	B3GALT2	protein_coding	beta-1,3-galactosyltransferase 2 [Source:HGNC Symbol;Acc:HGNC:917]
EDAR	#N/A	0.0985622	0.0522166	#N/A	0.0482557	0.108066	#N/A	3.25279	0.28246	0.130864	0.0562413	2.88422	0.288493	0.154815	0.082856	12	ENSG00000135960	EDAR	protein_coding	ectodysplasin A receptor [Source:HGNC Symbol;Acc:HGNC:2895]
NPAS2-AS1	#N/A	0.0985665	0.063666	0.100034	0.0480159	0.0583656	#N/A	0.914503	0.158197	#N/A	0.0687042	2.02097	0.184411	0.0941271	0.0639469	12	ENSG00000230140	NPAS2-AS1	lncRNA	NPAS2 antisense RNA 1 [Source:HGNC Symbol;Acc:HGNC:40408]
#238178	#N/A	0.0561801	0.107452	0.100573	0.0879637	0.0581275	#N/A	0.604693	0.660563	0.100794	#N/A	1.06321	0.161266	0.0477837	0.0983031	12	ENSG00000238178		lncRNA	novel transcript, antisense to MAGEB17
RPGRIP1	#N/A	0.194942	0.178013	#N/A	0.0476002	0.0545119	#N/A	2.47972	1.51954	0.79406	0.100823	1.38924	0.952745	0.377535	0.134289	12	ENSG00000092200	RPGRIP1	protein_coding	RPGR interacting protein 1 [Source:HGNC Symbol;Acc:HGNC:13436]
#287795	#N/A	0.297083	0.193401	0.0580423	#N/A	0.0767298	#N/A	1.46236	1.06965	0.908503	0.0455534	1.70289	0.814272	0.155827	0.144023	12	ENSG00000287795		lncRNA	novel transcript
LINC02518	0.0751263	0.110041	#N/A	0.0840839	0.103391	0.0796719	#N/A	0.870402	0.205989	0.0681592	#N/A	1.14918	0.104205	0.0453867	0.088561	12	ENSG00000232316	LINC02518	lncRNA	long intergenic non-protein coding RNA 2518 [Source:HGNC Symbol;Acc:HGNC:53509]
#286257	#N/A	0.169559	0.110686	0.13056	0.0453427	0.0994935	#N/A	0.764287	0.733966	0.253188	#N/A	2.08185	0.273401	0.213103	0.145251	12	ENSG00000286257		lncRNA	novel transcript
LNCAROD	#N/A	0.271641	0.242443	#N/A	0.0796636	0.0918999	#N/A	0.183159	0.171388	0.069616	0.071475	3.32915	0.715485	0.313102	0.0449248	12	ENSG00000231131	LNCAROD	lncRNA	lncRNA activating regulator of DKK1 [Source:HGNC Symbol;Acc:HGNC:50913]
TUBB8	#N/A	0.289234	0.236663	#N/A	0.0446663	0.105902	#N/A	2.98495	2.71995	1.25965	0.0924021	2.5196	1.25067	0.653576	0.0965732	12	ENSG00000261456	TUBB8	protein_coding	tubulin beta 8 class VIII [Source:HGNC Symbol;Acc:HGNC:20773]
IGFBP7-AS1	#N/A	0.265707	0.274135	0.0806162	0.044614	0.11038	#N/A	0.284108	0.143598	0.111942	0.0767697	0.397798	0.135466	0.108409	#N/A	12	ENSG00000245067	IGFBP7-AS1	lncRNA	IGFBP7 antisense RNA 1 [Source:HGNC Symbol;Acc:HGNC:40296]
#286288	0.0442581	1.21241	#N/A	#N/A	0.317036	0.139132	#N/A	4.01793	0.16356	0.577351	0.100294	4.96843	0.163177	0.17804	0.517894	12	ENSG00000286288		lncRNA	novel transcript
#231863	#N/A	0.130821	0.139966	0.10694	0.0437413	0.13206	#N/A	2.97307	0.446134	0.144207	#N/A	3.13758	0.353406	0.0833474	0.083968	12	ENSG00000231863		lncRNA	novel transcript
#233068	#N/A	0.0745944	#N/A	0.0851144	0.0834604	0.111947	#N/A	0.487773	0.0896468	0.109942	0.0437378	0.214878	0.0938079	0.100113	0.115158	12	ENSG00000233068		lncRNA	novel transcript
LINC02149	#N/A	0.0819669	0.23831	#N/A	0.0557495	0.129291	#N/A	0.156219	0.16144	0.150819	0.0431431	0.189568	0.152232	0.125194	0.0470575	12	ENSG00000249332	LINC02149	lncRNA	long intergenic non-protein coding RNA 2149 [Source:HGNC Symbol;Acc:HGNC:53010]
CHRNB3	0.0777525	#N/A	0.0843485	0.0511097	#N/A	0.0427995	#N/A	2.36141	1.23442	0.725548	0.0664926	2.77284	0.769747	0.336729	0.0436925	12	ENSG00000147432	CHRNB3	protein_coding	cholinergic receptor nicotinic beta 3 subunit [Source:HGNC Symbol;Acc:HGNC:1963]
MZB1	0.0762447	#N/A	0.145659	#N/A	0.103701	0.110529	#N/A	2.60866	2.01385	0.681846	0.0418372	2.64937	0.733652	0.171168	0.124314	12	ENSG00000170476	MZB1	protein_coding	marginal zone B and B1 cell specific protein [Source:HGNC Symbol;Acc:HGNC:30125]
LINC01485	#N/A	0.0551598	0.0643881	0.0417171	#N/A	0.119932	#N/A	0.0804123	0.110531	0.0848885	0.0915826	0.10636	0.088252	0.115426	0.0767828	12	ENSG00000254211	LINC01485	lncRNA	long intergenic non-protein coding RNA 1485 [Source:HGNC Symbol;Acc:HGNC:51138]
PHLDA1-DT	#N/A	0.182328	0.174348	0.0828589	#N/A	0.0771096	#N/A	2.36534	0.464062	0.100959	0.0415206	2.6519	0.730531	0.074426	0.0583825	12	ENSG00000257839	PHLDA1-DT	lncRNA	PHLDA1 divergent transcript [Source:HGNC Symbol;Acc:HGNC:55470]
MARVELD2#152939	#N/A	#N/A	0.113604	0.0596234	0.0410103	0.0981754	#N/A	2.72579	0.413969	0.266042	0.0914032	2.33392	0.484916	0.130838	0.125952	12	ENSG00000152939	MARVELD2	protein_coding	MARVEL domain containing 2 [Source:HGNC Symbol;Acc:HGNC:26401]
NUTM1	0.0548445	#N/A	0.0727867	0.0655115	0.0407899	0.107558	#N/A	1.5344	0.317419	0.113792	#N/A	3.39995	0.356024	0.139138	0.0910121	12	ENSG00000184507	NUTM1	protein_coding	NUT midline carcinoma family member 1 [Source:HGNC Symbol;Acc:HGNC:29919]
#240687	0.0720582	0.0869575	#N/A	0.0568052	0.0403987	0.164832	#N/A	2.69592	1.74144	1.15472	#N/A	3.91331	0.470796	0.102205	0.103488	12	ENSG00000240687		lncRNA	novel transcript
SDK1-AS1	0.100016	0.177093	#N/A	0.057813	0.0402921	0.0813224	#N/A	0.490397	0.157378	0.342355	0.0746369	0.628923	0.170934	0.0901203	#N/A	12	ENSG00000236708	SDK1-AS1	lncRNA	SDK1 antisense RNA 1 [Source:HGNC Symbol;Acc:HGNC:40883]
#231509	0.0780881	0.0713813	0.154391	0.112589	0.0401704	0.118189	#N/A	2.38368	1.55587	0.362321	#N/A	1.4952	0.807515	#N/A	0.0488737	12	ENSG00000231509		lncRNA	novel transcript
#286218	#N/A	0.068915	0.0892438	0.0399725	0.0572074	0.0445742	#N/A	0.227373	0.287594	0.0874303	#N/A	1.02582	0.0957195	0.089063	0.0807047	12	ENSG00000286218		lncRNA	novel transcript
#272768	#N/A	0.118484	0.368249	0.0848288	#N/A	0.0893719	#N/A	1.91247	1.33353	1.45979	0.0390183	1.94622	0.866355	0.432271	0.0638913	12	ENSG00000272768		lncRNA	novel transcript, antisense to PURB
MIR122HG	#N/A	0.0730849	0.0820864	0.0690737	#N/A	0.0413559	#N/A	0.13646	0.037529	0.047763	0.0548735	0.0495073	0.0626334	0.0690199	0.079935	12	ENSG00000267391	MIR122HG	lncRNA	MIR122 host gene [Source:HGNC Symbol;Acc:HGNC:53821]
LINC02476	#N/A	0.316442	#N/A	0.0731532	0.0365141	0.0687531	#N/A	1.77212	0.518941	1.06576	0.0542963	1.72925	0.677418	0.156021	0.220222	12	ENSG00000225546	LINC02476	lncRNA	long intergenic non-protein coding RNA 2476 [Source:HGNC Symbol;Acc:HGNC:53419]
#231955	0.0507548	0.110299	0.099097	0.103001	0.0361643	0.15109	#N/A	1.33671	#N/A	1.20166	#N/A	1.53393	1.05253	0.436807	0.0833223	12	ENSG00000231955		lncRNA	novel transcript
LINC00861	0.0821141	#N/A	0.330602	#N/A	0.0354335	0.0811464	#N/A	0.739252	0.74913	0.289415	0.076631	3.45999	0.918972	0.518938	0.0724975	12	ENSG00000245164	LINC00861	lncRNA	long intergenic non-protein coding RNA 861 [Source:HGNC Symbol;Acc:HGNC:45133]
TCN1	#N/A	0.0623513	0.116823	0.100538	0.101521	0.0352727	#N/A	0.869447	0.282061	0.074149	#N/A	1.40877	0.0817178	0.074348	0.113799	12	ENSG00000134827	TCN1	protein_coding	transcobalamin 1 [Source:HGNC Symbol;Acc:HGNC:11652]
CCDC168	#N/A	0.129515	0.122195	0.0775957	0.0337858	0.0937568	#N/A	1.31959	0.922892	1.06805	#N/A	2.80877	0.361653	0.0891302	0.115079	12	ENSG00000175820	CCDC168	protein_coding	coiled-coil domain containing 168 [Source:HGNC Symbol;Acc:HGNC:26851]
DLGAP3	#N/A	0.38137	0.411648	0.0705276	0.0336481	0.13355	#N/A	0.11726	0.0978967	0.10721	0.0587586	4.56839	0.129552	0.143413	#N/A	12	ENSG00000116544	DLGAP3	protein_coding	DLG associated protein 3 [Source:HGNC Symbol;Acc:HGNC:30368]
LEXM	#N/A	2.73036	0.192006	#N/A	0.161465	0.21554	#N/A	2.84236	2.93642	3.1966	0.0336427	3.59423	2.87739	1.70042	0.203704	12	ENSG00000162398	LEXM	protein_coding	lymphocyte expansion molecule [Source:HGNC Symbol;Acc:HGNC:26854]
#233290	#N/A	0.762847	#N/A	0.0335688	0.133478	0.0998191	#N/A	0.235035	0.179716	0.398424	0.117318	2.95015	0.52414	0.317973	0.185219	12	ENSG00000233290		lncRNA	novel transcript
#287382	0.0503707	#N/A	0.0837846	#N/A	0.0560561	0.081483	#N/A	0.0652584	0.0736161	0.0796989	0.0421679	0.0766215	0.0802195	0.0612297	0.033423	12	ENSG00000287382		lncRNA	novel transcript
LINC02215	#N/A	0.0364776	0.0564449	0.102023	0.108924	0.0325328	#N/A	1.88903	0.193619	0.0724583	#N/A	1.20068	0.108246	0.0414915	0.0892002	12	ENSG00000249128	LINC02215	lncRNA	long intergenic non-protein coding RNA 2215 [Source:HGNC Symbol;Acc:HGNC:53082]
#259669	#N/A	0.0594243	0.0618247	0.0486881	0.0548208	0.0399199	#N/A	0.0523917	0.0491448	0.0642434	#N/A	0.0838202	0.0351916	0.0315541	0.0575685	12	ENSG00000259669		lncRNA	novel transcript
STEAP1	#N/A	0.0806057	#N/A	0.09361	0.0300522	0.0829522	#N/A	1.31062	0.63738	0.242416	0.0592758	1.38724	0.429712	0.378692	0.0603977	12	ENSG00000164647	STEAP1	protein_coding	STEAP family member 1 [Source:HGNC Symbol;Acc:HGNC:11378]
ITGAX	#N/A	0.0335275	0.0337888	#N/A	0.0281662	0.0876408	#N/A	0.106461	0.120213	0.120856	0.0914029	2.50263	0.338175	0.0457299	0.0466875	12	ENSG00000140678	ITGAX	protein_coding	integrin subunit alpha X [Source:HGNC Symbol;Acc:HGNC:6152]
#286099	#N/A	#N/A	0.0317903	0.0400187	0.0515869	0.0612133	#N/A	0.0709753	0.0889684	0.0801931	0.0819357	0.470643	0.0861305	0.0981682	0.0280209	12	ENSG00000286099		lncRNA	novel transcript
#267284	0.0837638	#N/A	0.384229	0.0874256	0.0254468	0.0815291	#N/A	0.509762	0.532867	0.449817	#N/A	2.40474	0.326539	0.193845	0.0893911	12	ENSG00000267284		lncRNA	novel transcript
UCHL1	#N/A	0.313034	0.0623061	0.0591856	0.0391285	0.0896462	#N/A	1.70906	#N/A	0.470773	0.0249787	2.2257	0.688315	0.152017	0.135508	12	ENSG00000154277	UCHL1	protein_coding	ubiquitin C-terminal hydrolase L1 [Source:HGNC Symbol;Acc:HGNC:12513]
SYT14	0.0358218	#N/A	0.0250622	0.0417266	0.0242197	0.0830693	#N/A	1.94758	0.0690637	0.106366	0.0759456	0.495428	0.237953	0.0725909	#N/A	12	ENSG00000143469	SYT14	protein_coding	synaptotagmin 14 [Source:HGNC Symbol;Acc:HGNC:23143]
LINC00652	#N/A	0.0238749	0.0683592	0.0812125	0.0906257	0.0381497	#N/A	0.605223	0.194375	0.034475	0.0680637	0.716175	0.0264546	#N/A	0.0804082	12	ENSG00000179935	LINC00652	lncRNA	long intergenic non-protein coding RNA 652 [Source:HGNC Symbol;Acc:HGNC:25003]
LINC01800	#N/A	0.033313	0.0277651	#N/A	0.0232045	0.0681061	#N/A	0.521285	0.1669	0.0611967	0.0548568	2.13325	0.0747675	0.14333	0.0491118	12	ENSG00000234572	LINC01800	lncRNA	long intergenic non-protein coding RNA 1800 [Source:HGNC Symbol;Acc:HGNC:52590]
SLAMF7	#N/A	0.0221609	0.0811807	#N/A	0.0739413	0.0735663	#N/A	0.0930206	0.0849157	0.0783517	0.0582284	0.0587566	0.0497225	0.0827865	0.0436952	12	ENSG00000026751	SLAMF7	protein_coding	SLAM family member 7 [Source:HGNC Symbol;Acc:HGNC:21394]
#261335	#N/A	0.161175	0.356888	0.021638	0.0501483	0.119395	#N/A	1.83654	1.0813	0.833403	#N/A	1.67026	1.13809	0.294152	0.183389	12	ENSG00000261335		lncRNA	novel transcript, antisense to MXRA7
#236817	#N/A	0.0575855	0.0364832	#N/A	0.0375273	0.0448061	#N/A	0.0810526	0.0916272	0.0880578	0.0601671	0.056228	0.0386847	0.0749517	0.0213922	12	ENSG00000236817		lncRNA	novel transcript
LINC01975	0.0528437	0.0546048	0.0893531	#N/A	0.108434	0.0306272	#N/A	1.22322	0.299137	0.199661	#N/A	1.54642	0.198919	0.0382578	0.0198311	12	ENSG00000263312	LINC01975	lncRNA	long intergenic non-protein coding RNA 1975 [Source:HGNC Symbol;Acc:HGNC:52802]
#287741	#N/A	0.0623306	0.0357589	0.0646304	0.0924309	0.0197667	#N/A	0.625061	0.448662	0.0861547	#N/A	1.27965	0.302451	0.0393379	0.0816037	12	ENSG00000287741		lncRNA	novel transcript
TMEM132D	#N/A	#N/A	0.06715	0.0196282	0.0725852	0.19312	#N/A	0.386429	0.352989	0.299872	0.0384541	0.903317	0.530227	0.583589	0.20246	12	ENSG00000151952	TMEM132D	protein_coding	transmembrane protein 132D [Source:HGNC Symbol;Acc:HGNC:29411]
#249752	#N/A	0.0506649	0.0466673	0.0473129	#N/A	0.050846	#N/A	0.140047	0.0259913	0.0182594	0.0605181	0.0639367	0.0552041	0.0482006	0.0771993	12	ENSG00000249752		lncRNA	novel transcript
GDF9	#N/A	0.0348825	0.0169237	0.0998313	0.106335	0.0253625	#N/A	1.20152	0.329266	0.180573	#N/A	0.99872	0.0738249	0.0363771	0.086584	12	ENSG00000164404	GDF9	protein_coding	growth differentiation factor 9 [Source:HGNC Symbol;Acc:HGNC:4224]
OOSP3	#N/A	0.0165113	0.0984829	0.0765262	0.0729362	#N/A	#N/A	1.20186	0.641595	0.446521	0.0289706	0.856296	0.185644	0.0278172	0.0676182	12	ENSG00000285231	OOSP3	protein_coding	oocyte secreted protein family member 3 [Source:HGNC Symbol;Acc:HGNC:53903]
A3GALT2	#N/A	0.0372288	#N/A	0.104423	0.0562813	0.063419	#N/A	2.52432	0.6442	0.145088	0.0163219	2.24517	0.198093	0.116789	0.0674725	12	ENSG00000184389	A3GALT2	protein_coding	alpha 1,3-galactosyltransferase 2 [Source:HGNC Symbol;Acc:HGNC:30005]
SCN10A	#N/A	0.0158995	0.0281819	0.0834461	#N/A	0.0712704	#N/A	0.470833	0.216095	0.17578	0.0786841	0.623956	0.151568	0.0275846	0.0147317	12	ENSG00000185313	SCN10A	protein_coding	sodium voltage-gated channel alpha subunit 10 [Source:HGNC Symbol;Acc:HGNC:10582]
LINC02699	#N/A	0.0685839	0.0236111	0.046763	0.0560155	0.038222	#N/A	0.0491398	0.0680867	0.061085	#N/A	0.0432817	0.0762636	0.0142655	0.0610351	12	ENSG00000254456	LINC02699	lncRNA	long intergenic non-protein coding RNA 2699 [Source:HGNC Symbol;Acc:HGNC:54213]
LRRC3B-AS1	0.0484152	0.0977731	0.0563582	0.0822472	0.0562543	0.0136723	#N/A	0.609976	0.181183	0.0993097	#N/A	0.982398	0.0750271	#N/A	0.0781583	12	ENSG00000225386	LRRC3B-AS1	lncRNA	LRRC3B antisense RNA 1 [Source:HGNC Symbol;Acc:HGNC:55847]
C12orf54	#N/A	0.0239479	0.030309	0.100883	#N/A	0.0118921	#N/A	1.82832	0.74264	0.0757911	0.0522257	1.03997	0.209332	0.118823	0.032249	12	ENSG00000177627	C12orf54	protein_coding	chromosome 12 open reading frame 54 [Source:HGNC Symbol;Acc:HGNC:28553]
LINC01353	#N/A	0.0113158	0.0347931	0.0204246	0.0346876	0.0176662	#N/A	0.845206	0.526984	#N/A	0.0199409	1.88549	0.230448	0.0421822	0.0331428	12	ENSG00000231507	LINC01353	lncRNA	long intergenic non-protein coding RNA 1353 [Source:HGNC Symbol;Acc:HGNC:50580]
CPA5	0.0509543	0.0850844	0.0146365	0.0103887	#N/A	0.0827309	#N/A	0.0432705	0.18607	0.0282346	#N/A	0.0500091	0.0656992	0.0599138	0.0666854	12	ENSG00000158525	CPA5	protein_coding	carboxypeptidase A5 [Source:HGNC Symbol;Acc:HGNC:15722]
LMNTD1	0.0189504	0.0180991	0.0301715	0.0098154	0.0519336	0.0437319	#N/A	2.56906	0.150761	0.489126	#N/A	0.293823	0.428112	0.0907559	#N/A	12	ENSG00000152936	LMNTD1	protein_coding	lamin tail domain containing 1 [Source:HGNC Symbol;Acc:HGNC:26683]
VBP1	0.0574306	0.0269396	0.0871806	#N/A	0.00743464	0.0487554	#N/A	0.285778	0.388276	0.209213	#N/A	1.21788	0.375041	0.117165	0.0612507	12	ENSG00000155959	VBP1	protein_coding	VHL binding protein 1 [Source:HGNC Symbol;Acc:HGNC:12662]
RABGAP1L-DT	#N/A	0.0383795	0.0211773	#N/A	0.0447391	0.00548568	#N/A	1.14218	0.500693	0.45543	0.0332172	1.48856	0.54227	0.0964703	0.0385109	12	ENSG00000227373	RABGAP1L-DT	lncRNA	RABGAP1L divergent transcript [Source:HGNC Symbol;Acc:HGNC:54296]
#251654	#N/A	0.0363304	#N/A	0.072481	0.0696864	0.0800347	#N/A	0.257805	0.0443171	0.0718268	0.0820131	0.0741566	0.0751428	0.051034	0.00541494	12	ENSG00000251654		lncRNA	novel transcript
XDH	#N/A	0.00493138	0.00798945	0.067025	0.108689	0.0584059	#N/A	0.45611	0.141147	0.0805298	#N/A	0.675672	0.157134	0.0482031	0.0769237	12	ENSG00000158125	XDH	protein_coding	xanthine dehydrogenase [Source:HGNC Symbol;Acc:HGNC:12805]
MINDY4B	#N/A	0.0559524	0.00422117	0.0718999	0.0578292	0.0679025	#N/A	0.105223	0.0668645	0.047866	#N/A	0.0445176	0.0514195	0.0618311	0.0441517	12	ENSG00000214237	MINDY4B	protein_coding	MINDY family member 4B [Source:HGNC Symbol;Acc:HGNC:35475]
#267109	#N/A	0.00818398	0.0707182	0.0704888	0.0578571	0.00306059	#N/A	0.271372	0.115149	0.0286873	#N/A	0.439792	0.028079	0.00737778	0.0380205	12	ENSG00000267109		lncRNA	novel transcript
PID1	#N/A	3.58973	#N/A	#N/A	3.03567	3.10225	#N/A	3.04372	4.48099	4.04614	3.43819	5.46378	5.42554	5.94682	3.64837	11	ENSG00000153823	PID1	protein_coding	phosphotyrosine interaction domain containing 1 [Source:HGNC Symbol;Acc:HGNC:26084]
TRHDE	#N/A	2.88136	#N/A	4.61847	#N/A	4.71424	#N/A	5.24969	5.98451	5.33467	3.1941	3.94236	4.01785	3.86232	3.46867	11	ENSG00000072657	TRHDE	protein_coding	thyrotropin releasing hormone degrading enzyme [Source:HGNC Symbol;Acc:HGNC:30748]
DANT2	#N/A	2.646	#N/A	2.82982	#N/A	6.07377	#N/A	5.19898	7.04156	6.62496	3.25205	6.25726	6.51494	6.59992	2.66412	11	ENSG00000235244	DANT2	lncRNA	DXZ4 associated non-coding transcript 2, distal [Source:HGNC Symbol;Acc:HGNC:50862]
ST8SIA1	5.81868	3.25797	#N/A	#N/A	#N/A	6.75812	#N/A	6.82968	7.743	6.69058	5.44356	7.5989	5.91484	6.18135	2.53917	11	ENSG00000111728	ST8SIA1	protein_coding	ST8 alpha-N-acetyl-neuraminide alpha-2,8-sialyltransferase 1 [Source:HGNC Symbol;Acc:HGNC:10869]
ADAM32#197140	#N/A	2.31381	#N/A	3.24582	#N/A	3.84632	#N/A	3.7727	4.132	4.24914	3.58274	3.70095	4.07321	3.78345	2.92348	11	ENSG00000197140	ADAM32	protein_coding	ADAM metallopeptidase domain 32 [Source:HGNC Symbol;Acc:HGNC:15479]
#280241	#N/A	2.30179	#N/A	5.52905	3.18128	5.81025	#N/A	7.75637	7.65896	6.55318	7.37151	7.54544	7.76075	7.04499	#N/A	11	ENSG00000280241		lncRNA	novel transcript, antisense to DCHS2
CHST11	4.22327	#N/A	2.21945	#N/A	2.58764	3.17937	#N/A	4.34935	4.3115	4.01085	5.51837	3.13011	2.87595	2.99887	#N/A	11	ENSG00000171310	CHST11	protein_coding	carbohydrate sulfotransferase 11 [Source:HGNC Symbol;Acc:HGNC:17422]
CLMP	#N/A	2.44929	#N/A	2.63491	#N/A	3.06735	#N/A	3.73623	4.03435	3.81529	4.12979	2.98899	2.87792	2.97369	2.1645	11	ENSG00000166250	CLMP	protein_coding	CXADR like membrane protein [Source:HGNC Symbol;Acc:HGNC:24039]
LRP1B	#N/A	4.08732	#N/A	3.5851	3.20452	4.37111	#N/A	2.1477	3.96065	3.33932	#N/A	7.02873	7.14787	8.61813	3.99124	11	ENSG00000168702	LRP1B	protein_coding	LDL receptor related protein 1B [Source:HGNC Symbol;Acc:HGNC:6693]
FREM1	#N/A	2.53442	#N/A	2.54269	2.03105	5.84508	#N/A	6.05556	8.52269	6.19711	4.96399	6.52262	6.1159	6.03089	#N/A	11	ENSG00000164946	FREM1	protein_coding	FRAS1 related extracellular matrix 1 [Source:HGNC Symbol;Acc:HGNC:23399]
LINC01239	#N/A	3.19213	#N/A	2.47703	#N/A	3.94949	#N/A	2.77171	3.70724	3.24167	2.01354	3.67913	3.68816	3.68056	3.10283	11	ENSG00000234840	LINC01239	lncRNA	long intergenic non-protein coding RNA 1239 [Source:HGNC Symbol;Acc:HGNC:49796]
DGKB	#N/A	1.83183	#N/A	4.44101	3.48309	4.15142	#N/A	2.86675	3.76277	3.26601	2.12379	4.72986	4.39182	5.05488	#N/A	11	ENSG00000136267	DGKB	protein_coding	diacylglycerol kinase beta [Source:HGNC Symbol;Acc:HGNC:2850]
THBS4	2.2887	2.52306	#N/A	3.71461	#N/A	3.117	#N/A	2.52331	3.11042	3.25268	1.82844	2.80153	3.55105	3.22128	#N/A	11	ENSG00000113296	THBS4	protein_coding	thrombospondin 4 [Source:HGNC Symbol;Acc:HGNC:11788]
PPFIA2	#N/A	2.48047	#N/A	4.24556	1.60246	4.45549	#N/A	3.13017	3.42927	3.41808	3.26818	3.6714	3.71913	3.96988	#N/A	11	ENSG00000139220	PPFIA2	protein_coding	PTPRF interacting protein alpha 2 [Source:HGNC Symbol;Acc:HGNC:9246]
VIT	#N/A	2.55683	#N/A	3.26162	#N/A	6.53253	#N/A	6.75583	10.1902	6.3671	3.55477	6.95418	5.90282	6.0135	1.50136	11	ENSG00000205221	VIT	protein_coding	vitrin [Source:HGNC Symbol;Acc:HGNC:12697]
GRK4	#N/A	1.84723	#N/A	2.60171	#N/A	1.68557	#N/A	1.90194	1.74501	1.7245	1.93814	1.6383	1.75926	2.08804	1.49333	11	ENSG00000125388	GRK4	protein_coding	G protein-coupled receptor kinase 4 [Source:HGNC Symbol;Acc:HGNC:4543]
ADAMTS12#151388	#N/A	1.4707	#N/A	4.21863	1.60832	6.84603	#N/A	7.71951	8.89552	7.42747	7.70036	8.07489	7.74038	7.39179	#N/A	11	ENSG00000151388	ADAMTS12	protein_coding	ADAM metallopeptidase with thrombospondin type 1 motif 12 [Source:HGNC Symbol;Acc:HGNC:14605]
#248898	#N/A	#N/A	1.44449	2.17962	1.56852	3.25827	#N/A	4.49086	4.33818	4.71984	3.82955	3.3612	3.15196	3.16773	#N/A	11	ENSG00000248898		lncRNA	novel transcript
MAML3	1.43427	#N/A	1.64139	#N/A	1.94756	2.54444	#N/A	2.21966	2.59815	2.4403	1.586	2.60614	2.52641	2.61131	#N/A	11	ENSG00000196782	MAML3	protein_coding	mastermind like transcriptional coactivator 3 [Source:HGNC Symbol;Acc:HGNC:16272]
ST6GALNAC3	1.38801	#N/A	1.96609	#N/A	1.48097	4.55416	#N/A	5.66976	6.25966	5.17594	4.83676	5.04243	4.04515	3.99231	#N/A	11	ENSG00000184005	ST6GALNAC3	protein_coding	ST6 N-acetylgalactosaminide alpha-2,6-sialyltransferase 3 [Source:HGNC Symbol;Acc:HGNC:19343]
EPB41L4B	#N/A	2.51058	4.08094	4.54513	3.61876	2.70604	#N/A	#N/A	1.92303	1.37857	#N/A	3.88096	4.01445	3.70388	3.7841	11	ENSG00000095203	EPB41L4B	protein_coding	erythrocyte membrane protein band 4.1 like 4B [Source:HGNC Symbol;Acc:HGNC:19818]
SULF1	#N/A	#N/A	#N/A	2.92422	1.70996	2.34661	#N/A	1.83874	2.11125	2.00204	1.97199	2.93557	2.91814	3.34369	1.35554	11	ENSG00000137573	SULF1	protein_coding	sulfatase 1 [Source:HGNC Symbol;Acc:HGNC:20391]
RGS6	1.28307	#N/A	#N/A	2.34487	1.55659	4.80984	#N/A	4.94466	5.50379	5.52043	3.16316	5.29665	4.85671	5.10937	#N/A	11	ENSG00000182732	RGS6	protein_coding	regulator of G protein signaling 6 [Source:HGNC Symbol;Acc:HGNC:10002]
CLIC2	1.25888	#N/A	#N/A	#N/A	2.62416	2.98411	#N/A	3.4103	3.85925	3.48843	3.79151	2.61266	2.4694	2.34877	1.93361	11	ENSG00000155962	CLIC2	protein_coding	chloride intracellular channel 2 [Source:HGNC Symbol;Acc:HGNC:2063]
FRMD3	1.32785	#N/A	1.22464	1.38955	#N/A	1.42424	#N/A	1.77395	1.95193	2.21901	1.55377	1.27168	1.62081	1.40313	#N/A	11	ENSG00000172159	FRMD3	protein_coding	FERM domain containing 3 [Source:HGNC Symbol;Acc:HGNC:24125]
CLIC6	#N/A	3.12622	2.68787	5.49862	#N/A	4.15105	#N/A	1.2077	2.09032	1.48736	#N/A	4.12893	4.30749	4.81652	3.14442	11	ENSG00000159212	CLIC6	protein_coding	chloride intracellular channel 6 [Source:HGNC Symbol;Acc:HGNC:2065]
ANKRD6	1.62275	#N/A	#N/A	1.92024	1.21998	1.928	#N/A	1.19423	1.71445	1.5068	1.68623	2.03435	2.10055	2.12237	#N/A	11	ENSG00000135299	ANKRD6	protein_coding	ankyrin repeat domain 6 [Source:HGNC Symbol;Acc:HGNC:17280]
SLIT2	2.08286	2.54867	#N/A	3.99218	2.70204	#N/A	#N/A	4.67569	4.29782	4.46082	5.42005	1.19269	1.28055	#N/A	2.57396	11	ENSG00000145147	SLIT2	protein_coding	slit guidance ligand 2 [Source:HGNC Symbol;Acc:HGNC:11086]
POLR1E	#N/A	2.29609	1.25287	1.13955	#N/A	1.88873	#N/A	1.57663	2.03584	1.77113	#N/A	2.36015	2.64301	2.56797	1.68257	11	ENSG00000137054	POLR1E	protein_coding	RNA polymerase I subunit E [Source:HGNC Symbol;Acc:HGNC:17631]
LINC01697	#N/A	#N/A	#N/A	3.41114	2.80501	3.10659	#N/A	2.05913	2.30814	2.34218	1.12002	2.24738	2.77523	2.31913	1.893	11	ENSG00000232079	LINC01697	lncRNA	long intergenic non-protein coding RNA 1697 [Source:HGNC Symbol;Acc:HGNC:52485]
MAST4	#N/A	#N/A	1.11707	3.76582	2.17567	2.8567	#N/A	2.69791	3.27686	3.07777	2.20859	3.37546	3.75921	3.24532	#N/A	11	ENSG00000069020	MAST4	protein_coding	microtubule associated serine/threonine kinase family member 4 [Source:HGNC Symbol;Acc:HGNC:19037]
SYBU	#N/A	#N/A	1.11555	3.73453	#N/A	3.89641	#N/A	6.07419	6.97517	5.64607	7.08778	4.16985	4.35613	3.76518	2.46322	11	ENSG00000147642	SYBU	protein_coding	syntabulin [Source:HGNC Symbol;Acc:HGNC:26011]
RUFY3	1.61328	#N/A	#N/A	1.14886	1.09118	1.91997	#N/A	2.19028	2.04021	2.08941	2.60177	1.79323	1.799	1.79861	#N/A	11	ENSG00000018189	RUFY3	protein_coding	RUN and FYVE domain containing 3 [Source:HGNC Symbol;Acc:HGNC:30285]
MIR100HG	#N/A	2.53872	#N/A	3.35772	#N/A	1.75201	#N/A	1.168	1.14219	1.22505	1.07423	1.464	1.5091	1.37652	2.51597	11	ENSG00000255248	MIR100HG	lncRNA	mir-100-let-7a-2-mir-125b-1 cluster host gene [Source:HGNC Symbol;Acc:HGNC:39522]
FGF14	2.49629	1.06794	#N/A	4.84926	#N/A	3.12315	#N/A	2.76061	3.82652	4.0047	1.68498	5.40767	5.19939	4.62955	#N/A	11	ENSG00000102466	FGF14	protein_coding	fibroblast growth factor 14 [Source:HGNC Symbol;Acc:HGNC:3671]
F8	#N/A	#N/A	2.32782	1.0606	1.9123	2.40565	#N/A	2.37882	3.18016	3.08446	1.61223	2.67376	2.9232	2.86513	#N/A	11	ENSG00000185010	F8	protein_coding	coagulation factor VIII [Source:HGNC Symbol;Acc:HGNC:3546]
COL8A1	#N/A	#N/A	#N/A	2.81866	1.35168	2.99618	#N/A	2.42766	2.96809	3.71051	1.71579	2.81526	3.35727	2.74725	1.04548	11	ENSG00000144810	COL8A1	protein_coding	collagen type VIII alpha 1 chain [Source:HGNC Symbol;Acc:HGNC:2215]
PLXNA4	#N/A	#N/A	2.5354	1.83172	2.93746	2.29432	#N/A	1.02925	1.18496	1.02318	#N/A	3.22881	3.36664	4.09466	2.42262	11	ENSG00000221866	PLXNA4	protein_coding	plexin A4 [Source:HGNC Symbol;Acc:HGNC:9102]
EIF1AX	#N/A	1.04906	1.01522	1.22257	#N/A	1.15404	#N/A	1.33871	1.26779	1.29548	1.25114	1.14848	1.36895	1.02887	#N/A	11	ENSG00000173674	EIF1AX	protein_coding	eukaryotic translation initiation factor 1A X-linked [Source:HGNC Symbol;Acc:HGNC:3250]
CCDC141	3.78501	3.15517	4.65245	#N/A	3.88482	2.40521	#N/A	1.00294	2.0874	1.75936	#N/A	3.03789	3.63132	3.81686	#N/A	11	ENSG00000163492	CCDC141	protein_coding	coiled-coil domain containing 141 [Source:HGNC Symbol;Acc:HGNC:26821]
HS6ST1	#N/A	1.43644	#N/A	#N/A	1.26264	1.18284	#N/A	1.26711	1.20425	1.09697	1.12518	1.12916	1.06256	0.997118	2.22872	11	ENSG00000136720	HS6ST1	protein_coding	heparan sulfate 6-O-sulfotransferase 1 [Source:HGNC Symbol;Acc:HGNC:5201]
BHMT2	#N/A	2.66902	#N/A	4.21666	1.99167	2.37789	#N/A	0.995312	1.34862	1.35554	#N/A	1.51388	1.82928	1.52655	2.85018	11	ENSG00000132840	BHMT2	protein_coding	betaine--homocysteine S-methyltransferase 2 [Source:HGNC Symbol;Acc:HGNC:1048]
DKK2	0.99407	2.37935	#N/A	4.50772	#N/A	3.97828	#N/A	2.12191	4.09078	3.39443	#N/A	5.86795	6.06327	5.54999	3.10932	11	ENSG00000155011	DKK2	protein_coding	dickkopf WNT signaling pathway inhibitor 2 [Source:HGNC Symbol;Acc:HGNC:2892]
FRK	2.50735	2.54299	2.2472	3.46278	#N/A	2.42796	#N/A	0.984037	1.55294	1.30204	#N/A	1.78322	1.99528	2.12322	#N/A	11	ENSG00000111816	FRK	protein_coding	fyn related Src family tyrosine kinase [Source:HGNC Symbol;Acc:HGNC:3955]
EGFLAM	1.36129	#N/A	0.968645	2.42403	#N/A	2.20405	#N/A	2.01621	2.19505	2.48323	2.08373	1.93924	2.64735	2.13307	#N/A	11	ENSG00000164318	EGFLAM	protein_coding	EGF like, fibronectin type III and laminin G domains [Source:HGNC Symbol;Acc:HGNC:26810]
LINC00937	#N/A	3.38672	1.17659	#N/A	#N/A	3.58155	#N/A	3.95371	4.85747	4.40613	0.940811	4.33388	4.51956	4.31325	2.26065	11	ENSG00000226091	LINC00937	lncRNA	long intergenic non-protein coding RNA 937 [Source:HGNC Symbol;Acc:HGNC:48629]
DCBLD2	#N/A	1.46592	#N/A	1.42586	0.93903	1.90659	#N/A	1.75552	1.80821	1.79548	1.86789	1.89009	1.92142	1.90591	#N/A	11	ENSG00000057019	DCBLD2	protein_coding	discoidin, CUB and LCCL domain containing 2 [Source:HGNC Symbol;Acc:HGNC:24627]
LINC02119	1.85615	2.8956	5.55812	3.69779	3.73	0.928875	#N/A	4.37579	4.19699	4.43321	4.32319	#N/A	#N/A	#N/A	4.46343	11	ENSG00000248461	LINC02119	lncRNA	long intergenic non-protein coding RNA 2119 [Source:HGNC Symbol;Acc:HGNC:52975]
SPSB1	#N/A	0.926644	#N/A	3.14075	1.22649	1.96817	#N/A	1.58286	1.62529	1.54796	2.06736	1.40906	1.28164	1.01013	#N/A	11	ENSG00000171621	SPSB1	protein_coding	splA/ryanodine receptor domain and SOCS box containing 1 [Source:HGNC Symbol;Acc:HGNC:30628]
ALDH1A1	#N/A	3.01343	#N/A	1.82192	#N/A	3.43163	#N/A	1.49021	1.90754	1.93419	0.924669	4.61633	4.81332	4.65131	1.26032	11	ENSG00000165092	ALDH1A1	protein_coding	aldehyde dehydrogenase 1 family member A1 [Source:HGNC Symbol;Acc:HGNC:402]
CIBAR1	#N/A	2.21155	#N/A	2.34124	#N/A	1.22647	#N/A	1.15528	1.17362	1.22451	0.922153	1.02786	1.24067	1.25247	1.0714	11	ENSG00000188343	CIBAR1	protein_coding	CBY1 interacting BAR domain containing 1 [Source:HGNC Symbol;Acc:HGNC:30452]
C7orf50	#N/A	1.37163	1.14249	1.08137	#N/A	0.978704	#N/A	1.07712	1.14356	1.09766	0.916586	0.983511	1.09781	0.933345	#N/A	11	ENSG00000146540	C7orf50	protein_coding	chromosome 7 open reading frame 50 [Source:HGNC Symbol;Acc:HGNC:22421]
DHFR	#N/A	1.95188	#N/A	#N/A	0.987789	1.71805	#N/A	1.40644	1.66759	2.02334	0.913666	1.41487	2.11264	1.39525	1.6789	11	ENSG00000228716	DHFR	protein_coding	dihydrofolate reductase [Source:HGNC Symbol;Acc:HGNC:2861]
#285758	#N/A	1.89507	0.911174	1.24182	#N/A	1.59516	#N/A	1.7035	1.50788	1.97432	#N/A	1.55906	1.86069	1.64974	1.84321	11	ENSG00000285758		lncRNA	novel transcript, antisense to MRPS28
PARP1	#N/A	#N/A	1.35031	#N/A	0.907491	1.56606	#N/A	1.83363	1.87715	1.90985	1.78868	1.56092	1.91817	1.59859	2.13557	11	ENSG00000143799	PARP1	protein_coding	poly(ADP-ribose) polymerase 1 [Source:HGNC Symbol;Acc:HGNC:270]
MCUB	2.04234	1.37574	#N/A	#N/A	#N/A	5.97308	#N/A	7.00448	7.5398	7.01489	5.81469	6.30504	6.20408	5.58104	0.901365	11	ENSG00000005059	MCUB	protein_coding	mitochondrial calcium uniporter dominant negative subunit beta [Source:HGNC Symbol;Acc:HGNC:26076]
XYLB	1.15762	1.34224	#N/A	0.897214	#N/A	1.94629	#N/A	1.07109	1.60923	1.26381	#N/A	1.98751	1.84823	2.04272	0.919431	11	ENSG00000093217	XYLB	protein_coding	xylulokinase [Source:HGNC Symbol;Acc:HGNC:12839]
ALDH2	#N/A	2.39736	2.43639	0.887544	1.07022	1.04186	#N/A	#N/A	1.12117	1.06134	#N/A	1.19646	1.64929	1.24807	2.58175	11	ENSG00000111275	ALDH2	protein_coding	aldehyde dehydrogenase 2 family member [Source:HGNC Symbol;Acc:HGNC:404]
CSMD1	#N/A	#N/A	1.62007	2.92716	1.46043	#N/A	#N/A	0.965195	2.2883	1.58872	0.88592	1.06854	1.43045	1.63689	1.68152	11	ENSG00000183117	CSMD1	protein_coding	CUB and Sushi multiple domains 1 [Source:HGNC Symbol;Acc:HGNC:14026]
SDK1	#N/A	1.62857	#N/A	0.884474	1.09715	1.94509	#N/A	2.55736	3.08859	3.22267	2.75657	2.25494	2.3513	1.71891	#N/A	11	ENSG00000146555	SDK1	protein_coding	sidekick cell adhesion molecule 1 [Source:HGNC Symbol;Acc:HGNC:19307]
CNIH4	#N/A	1.15215	#N/A	#N/A	0.923891	0.969428	#N/A	0.877789	0.925377	0.945973	1.04578	1.02953	1.22203	1.23273	1.32624	11	ENSG00000143771	CNIH4	protein_coding	cornichon family AMPA receptor auxiliary protein 4 [Source:HGNC Symbol;Acc:HGNC:25013]
RAPGEF5	#N/A	#N/A	0.88003	0.875745	0.940805	2.87292	#N/A	2.8186	3.66126	3.71771	2.06443	3.04041	3.15213	2.70153	#N/A	11	ENSG00000136237	RAPGEF5	protein_coding	Rap guanine nucleotide exchange factor 5 [Source:HGNC Symbol;Acc:HGNC:16862]
PTCD2	#N/A	0.875146	0.946111	1.07035	#N/A	0.868199	#N/A	0.994018	0.975001	1.08166	1.21143	0.935605	1.03379	1.03754	#N/A	11	ENSG00000049883	PTCD2	protein_coding	pentatricopeptide repeat domain 2 [Source:HGNC Symbol;Acc:HGNC:25734]
CACNA1C#151067	2.23255	#N/A	#N/A	2.55128	0.866555	3.33686	#N/A	3.80642	4.68649	4.47579	4.31926	3.87371	3.62439	4.15483	#N/A	11	ENSG00000151067	CACNA1C	protein_coding	calcium voltage-gated channel subunit alpha1 C [Source:HGNC Symbol;Acc:HGNC:1390]
CTBP1-DT	#N/A	0.99039	#N/A	0.871766	#N/A	1.40621	#N/A	1.56444	1.72765	1.58373	1.41913	1.56649	1.72115	1.62232	0.859077	11	ENSG00000196810	CTBP1-DT	lncRNA	CTBP1 divergent transcript [Source:HGNC Symbol;Acc:HGNC:28307]
ENPP2	#N/A	#N/A	#N/A	0.856249	3.09027	6.16732	#N/A	9.32689	9.50173	8.11051	6.9541	8.46946	7.19766	7.9285	1.65342	11	ENSG00000136960	ENPP2	protein_coding	ectonucleotide pyrophosphatase/phosphodiesterase 2 [Source:HGNC Symbol;Acc:HGNC:3357]
CTSS	#N/A	#N/A	2.25065	#N/A	2.5901	2.07531	#N/A	1.38861	1.72459	2.1349	0.853322	1.53092	2.14017	1.86144	2.08435	11	ENSG00000163131	CTSS	protein_coding	cathepsin S [Source:HGNC Symbol;Acc:HGNC:2545]
ALDH1A2	0.852175	#N/A	#N/A	2.38887	#N/A	5.05894	#N/A	5.32637	7.19871	5.7082	3.36408	5.89407	5.77858	5.67224	2.44231	11	ENSG00000128918	ALDH1A2	protein_coding	aldehyde dehydrogenase 1 family member A2 [Source:HGNC Symbol;Acc:HGNC:15472]
PGR	#N/A	0.970249	#N/A	3.08104	1.38896	4.45943	#N/A	6.44623	7.41781	6.50213	0.849864	5.03968	5.05075	4.95822	#N/A	11	ENSG00000082175	PGR	protein_coding	progesterone receptor [Source:HGNC Symbol;Acc:HGNC:8910]
PDE5A	#N/A	1.26187	#N/A	2.35676	0.890462	1.14688	#N/A	1.32628	0.996616	1.15657	1.56507	1.01574	0.999733	0.84314	#N/A	11	ENSG00000138735	PDE5A	protein_coding	phosphodiesterase 5A [Source:HGNC Symbol;Acc:HGNC:8784]
IL3RA	2.10978	#N/A	1.22556	#N/A	#N/A	1.61161	#N/A	1.47284	1.53078	1.5463	0.939286	1.68951	1.72529	1.59273	0.842452	11	ENSG00000185291	IL3RA	protein_coding	interleukin 3 receptor subunit alpha [Source:HGNC Symbol;Acc:HGNC:6012]
TMEM139-AS1	#N/A	#N/A	1.06628	1.25553	0.948864	1.20665	#N/A	1.03057	1.02818	0.916055	0.842362	0.97026	0.967473	1.19091	#N/A	11	ENSG00000231840	TMEM139-AS1	lncRNA	TMEM139 antisense RNA 1 [Source:HGNC Symbol;Acc:HGNC:40988]
BAALC-AS1	#N/A	#N/A	0.829262	1.29621	#N/A	2.76253	#N/A	3.88568	3.66945	3.01866	0.833262	2.92958	2.64392	2.66098	1.33492	11	ENSG00000247081	BAALC-AS1	lncRNA	BAALC antisense RNA 1 [Source:HGNC Symbol;Acc:HGNC:50461]
KIF26B#162849	#N/A	1.0143	0.828917	1.63075	#N/A	1.7866	#N/A	1.46832	1.19103	1.17657	1.51102	1.49755	1.27381	1.58994	#N/A	11	ENSG00000162849	KIF26B	protein_coding	kinesin family member 26B [Source:HGNC Symbol;Acc:HGNC:25484]
APBA1#107282	2.03238	0.822699	#N/A	#N/A	1.15338	1.70033	#N/A	1.48056	1.42971	1.43956	1.64757	1.51214	1.41351	1.40683	#N/A	11	ENSG00000107282	APBA1	protein_coding	amyloid beta precursor protein binding family A member 1 [Source:HGNC Symbol;Acc:HGNC:578]
RIOK2	#N/A	1.11088	#N/A	0.821128	#N/A	1.21275	#N/A	1.19208	1.02711	1.21207	1.58809	1.04389	1.05857	1.17212	0.96216	11	ENSG00000058729	RIOK2	protein_coding	RIO kinase 2 [Source:HGNC Symbol;Acc:HGNC:18999]
CXorf38	#N/A	#N/A	0.819885	#N/A	0.880375	0.949479	#N/A	1.34872	1.40245	1.48818	1.54641	0.946079	0.907422	0.84871	0.847775	11	ENSG00000185753	CXorf38	protein_coding	chromosome X open reading frame 38 [Source:HGNC Symbol;Acc:HGNC:28589]
MAOA	#N/A	#N/A	0.878938	3.2116	2.54513	1.51299	#N/A	0.999057	1.29056	1.28505	#N/A	1.31728	1.79229	1.60368	0.815918	11	ENSG00000189221	MAOA	protein_coding	monoamine oxidase A [Source:HGNC Symbol;Acc:HGNC:6833]
#230479	1.03192	1.92374	2.8382	3.86532	2.98696	#N/A	#N/A	1.14443	1.07649	1.15485	1.19123	0.812742	#N/A	#N/A	4.63248	11	ENSG00000230479		lncRNA	novel transcript
MAGI2	#N/A	1.21088	#N/A	3.18623	#N/A	1.974	#N/A	1.5275	1.90308	1.79973	1.13648	2.16615	2.23271	2.46174	0.812557	11	ENSG00000187391	MAGI2	protein_coding	membrane associated guanylate kinase, WW and PDZ domain containing 2 [Source:HGNC Symbol;Acc:HGNC:18957]
BCAP31	#N/A	#N/A	2.28881	0.808884	2.11203	0.912203	#N/A	0.944961	1.04412	1.27529	#N/A	0.845168	1.45862	1.04562	1.40137	11	ENSG00000185825	BCAP31	protein_coding	B cell receptor associated protein 31 [Source:HGNC Symbol;Acc:HGNC:16695]
BMX	#N/A	#N/A	2.15013	2.82389	3.19238	1.01847	#N/A	0.942264	0.802727	0.829587	#N/A	0.995259	0.983447	1.13208	1.47285	11	ENSG00000102010	BMX	protein_coding	BMX non-receptor tyrosine kinase [Source:HGNC Symbol;Acc:HGNC:1079]
PDZD2	#N/A	#N/A	0.797652	3.52875	1.11212	2.598	#N/A	3.31682	3.62812	3.80599	3.84907	2.66291	2.95022	2.39663	#N/A	11	ENSG00000133401	PDZD2	protein_coding	PDZ domain containing 2 [Source:HGNC Symbol;Acc:HGNC:18486]
DDAH1	2.47554	1.35137	0.782521	3.12978	#N/A	1.32523	#N/A	1.0556	1.72339	1.48126	#N/A	0.905196	1.21028	0.875354	#N/A	11	ENSG00000153904	DDAH1	protein_coding	dimethylarginine dimethylaminohydrolase 1 [Source:HGNC Symbol;Acc:HGNC:2715]
SLC4A5	0.95028	#N/A	0.773353	1.20072	#N/A	1.48069	#N/A	1.28237	1.40019	1.29742	1.13501	1.22538	1.23398	1.54195	#N/A	11	ENSG00000188687	SLC4A5	protein_coding	solute carrier family 4 member 5 [Source:HGNC Symbol;Acc:HGNC:18168]
P2RY14	0.769983	1.19331	#N/A	#N/A	1.78884	3.80581	#N/A	6.22006	6.39247	6.18624	5.00753	3.90071	4.11965	3.54796	#N/A	11	ENSG00000174944	P2RY14	protein_coding	purinergic receptor P2Y14 [Source:HGNC Symbol;Acc:HGNC:16442]
ASAH2B	#N/A	1.73919	1.63338	2.09791	#N/A	0.767865	#N/A	0.942921	1.44735	1.18192	#N/A	0.880842	1.17465	0.829516	1.76539	11	ENSG00000204147	ASAH2B	protein_coding	N-acylsphingosine amidohydrolase 2B [Source:HGNC Symbol;Acc:HGNC:23456]
GASK1A	#N/A	1.88411	#N/A	#N/A	1.01192	1.46305	#N/A	1.93432	2.56687	2.46407	1.67545	1.16487	1.01065	0.763899	1.15433	11	ENSG00000144649	GASK1A	protein_coding	golgi associated kinase 1A [Source:HGNC Symbol;Acc:HGNC:24485]
WDR19	#N/A	1.36694	#N/A	1.82039	#N/A	2.04757	#N/A	2.08677	2.10522	2.03599	1.95907	2.02376	2.04615	2.22967	0.761348	11	ENSG00000157796	WDR19	protein_coding	WD repeat domain 19 [Source:HGNC Symbol;Acc:HGNC:18340]
DYNC1I1	1.68885	1.19646	#N/A	4.44319	#N/A	2.32783	#N/A	2.07394	2.46854	2.38458	0.757121	2.44727	2.80347	3.13469	#N/A	11	ENSG00000158560	DYNC1I1	protein_coding	dynein cytoplasmic 1 intermediate chain 1 [Source:HGNC Symbol;Acc:HGNC:2963]
C11orf65	#N/A	1.44002	0.749514	#N/A	#N/A	1.25069	#N/A	1.22742	1.30042	1.33485	1.15209	1.31218	1.29064	1.30225	1.14196	11	ENSG00000166323	C11orf65	protein_coding	chromosome 11 open reading frame 65 [Source:HGNC Symbol;Acc:HGNC:28519]
ADGRB3	2.96842	#N/A	#N/A	0.745778	1.35216	2.46508	#N/A	3.80647	3.92601	4.53555	5.09429	2.6199	2.90947	3.41093	#N/A	11	ENSG00000135298	ADGRB3	protein_coding	adhesion G protein-coupled receptor B3 [Source:HGNC Symbol;Acc:HGNC:945]
CTNNAL1	#N/A	#N/A	1.52722	1.43254	0.913902	0.870796	#N/A	0.752333	0.738432	1.04329	#N/A	0.934161	1.39845	0.781022	0.774923	11	ENSG00000119326	CTNNAL1	protein_coding	catenin alpha like 1 [Source:HGNC Symbol;Acc:HGNC:2512]
GPM6B	1.39834	0.737783	#N/A	1.5751	#N/A	1.66633	#N/A	1.79532	1.56249	1.83408	1.79009	1.77546	1.70057	2.01832	#N/A	11	ENSG00000046653	GPM6B	protein_coding	glycoprotein M6B [Source:HGNC Symbol;Acc:HGNC:4461]
RAB21	1.78749	1.50676	1.52496	1.09905	1.38478	0.737128	#N/A	#N/A	#N/A	#N/A	0.762603	0.773331	1.06355	1.03747	1.49873	11	ENSG00000080371	RAB21	protein_coding	RAB21, member RAS oncogene family [Source:HGNC Symbol;Acc:HGNC:18263]
CCDC88C	#N/A	#N/A	2.87058	#N/A	2.18481	4.72751	#N/A	7.05721	7.20107	6.09749	0.736336	5.76711	4.37499	5.15907	1.60512	11	ENSG00000015133	CCDC88C	protein_coding	coiled-coil domain containing 88C [Source:HGNC Symbol;Acc:HGNC:19967]
TPRG1	#N/A	2.83123	1.27089	3.66203	#N/A	2.27068	#N/A	2.01407	2.82365	2.51807	1.43365	0.736141	0.86374	#N/A	3.50274	11	ENSG00000188001	TPRG1	protein_coding	tumor protein p63 regulated 1 [Source:HGNC Symbol;Acc:HGNC:24759]
RMDN2	#N/A	0.852444	#N/A	0.986813	0.735975	1.44172	#N/A	1.14992	1.26515	1.37908	#N/A	1.22814	1.26315	1.37368	0.88022	11	ENSG00000115841	RMDN2	protein_coding	regulator of microtubule dynamics 2 [Source:HGNC Symbol;Acc:HGNC:26567]
LINC02456	#N/A	2.34189	#N/A	1.08749	#N/A	2.26237	#N/A	0.881126	1.60144	1.12331	0.725102	2.5121	2.59683	2.41903	3.19159	11	ENSG00000283052	LINC02456	lncRNA	long intergenic non-protein coding RNA 2456 [Source:HGNC Symbol;Acc:HGNC:53389]
GLIS3	2.7425	1.30563	2.37523	1.65335	1.36528	1.97911	#N/A	#N/A	0.723448	#N/A	#N/A	2.592	2.76449	3.9201	1.30843	11	ENSG00000107249	GLIS3	protein_coding	GLIS family zinc finger 3 [Source:HGNC Symbol;Acc:HGNC:28510]
USP3-AS1	#N/A	1.13869	#N/A	#N/A	0.723424	1.0389	#N/A	1.37491	1.36913	1.45263	1.06289	1.12717	1.12097	1.18874	0.778438	11	ENSG00000259248	USP3-AS1	lncRNA	USP3 antisense RNA 1 [Source:HGNC Symbol;Acc:HGNC:44140]
PPP2R2B	0.716516	1.10875	2.12563	#N/A	#N/A	4.86401	#N/A	7.22416	7.68409	6.24646	5.34692	5.6246	4.46239	4.65565	#N/A	11	ENSG00000156475	PPP2R2B	protein_coding	protein phosphatase 2 regulatory subunit Bbeta [Source:HGNC Symbol;Acc:HGNC:9305]
GCNT2#111846	1.38256	1.08083	3.67379	#N/A	3.35191	1.91805	#N/A	#N/A	0.715266	#N/A	0.952155	3.06746	2.98939	4.29653	1.56568	11	ENSG00000111846	GCNT2	protein_coding	glucosaminyl (N-acetyl) transferase 2 (I blood group) [Source:HGNC Symbol;Acc:HGNC:4204]
AGA-DT	1.62062	#N/A	#N/A	0.943357	1.08948	1.05983	#N/A	0.767877	0.981978	0.972462	#N/A	0.888243	0.953191	1.14787	0.714611	11	ENSG00000250131	AGA-DT	lncRNA	AGA divergent transcript [Source:HGNC Symbol;Acc:HGNC:27730]
RNF165	#N/A	#N/A	0.712528	0.932231	#N/A	1.75573	#N/A	1.08509	1.11958	1.09484	1.16388	1.79414	1.70319	1.66248	1.9718	11	ENSG00000141622	RNF165	protein_coding	ring finger protein 165 [Source:HGNC Symbol;Acc:HGNC:31696]
NEK4	1.34793	0.723369	#N/A	0.710326	#N/A	1.54904	#N/A	1.57751	1.60691	1.53401	2.00318	1.26434	1.38263	1.20051	#N/A	11	ENSG00000114904	NEK4	protein_coding	NIMA related kinase 4 [Source:HGNC Symbol;Acc:HGNC:11399]
PTPN13	#N/A	2.65311	#N/A	0.880907	0.704515	6.81552	#N/A	8.87974	10.3658	8.65122	8.05396	7.92133	7.10702	7.74743	#N/A	11	ENSG00000163629	PTPN13	protein_coding	protein tyrosine phosphatase non-receptor type 13 [Source:HGNC Symbol;Acc:HGNC:9646]
GSTCD	#N/A	1.22281	#N/A	1.29887	#N/A	1.30325	#N/A	1.00017	1.16854	1.1121	0.809736	1.13798	1.16061	1.24345	0.7038	11	ENSG00000138780	GSTCD	protein_coding	glutathione S-transferase C-terminal domain containing [Source:HGNC Symbol;Acc:HGNC:25806]
HHAT#054392	#N/A	#N/A	#N/A	0.872963	1.2079	3.70046	#N/A	2.99372	4.12627	3.84466	1.32216	4.15885	5.06555	4.17658	0.702289	11	ENSG00000054392	HHAT	protein_coding	hedgehog acyltransferase [Source:HGNC Symbol;Acc:HGNC:18270]
CCDC60	2.94347	#N/A	3.01509	2.77965	1.02264	0.847473	#N/A	1.24196	1.26215	1.24106	1.05597	#N/A	0.701036	#N/A	3.07727	11	ENSG00000183273	CCDC60	protein_coding	coiled-coil domain containing 60 [Source:HGNC Symbol;Acc:HGNC:28610]
TMEM192	#N/A	0.867396	0.893018	#N/A	#N/A	1.18147	#N/A	0.697296	0.876981	0.733438	0.743103	1.13828	1.04898	1.30674	1.28659	11	ENSG00000170088	TMEM192	protein_coding	transmembrane protein 192 [Source:HGNC Symbol;Acc:HGNC:26775]
#253116	1.23207	3.15046	#N/A	2.83364	#N/A	1.55835	#N/A	1.27059	1.33053	1.31556	0.694033	1.49391	1.69972	2.00383	#N/A	11	ENSG00000253116		lncRNA	novel transcript
PIGB	#N/A	0.959584	#N/A	#N/A	0.693421	1.11497	#N/A	0.894156	1.06646	1.2033	0.747528	0.964179	1.08361	1.04012	1.16127	11	ENSG00000069943	PIGB	protein_coding	phosphatidylinositol glycan anchor biosynthesis class B [Source:HGNC Symbol;Acc:HGNC:8959]
NIFK-AS1	#N/A	0.707161	#N/A	1.00787	#N/A	0.708034	#N/A	0.837624	0.919008	0.883517	0.783542	0.706094	0.693407	0.86839	0.8895	11	ENSG00000236859	NIFK-AS1	lncRNA	NIFK antisense RNA 1 [Source:HGNC Symbol;Acc:HGNC:27385]
#257322	#N/A	2.35422	2.32969	3.18987	1.94212	0.800647	#N/A	1.0723	1.06485	0.990944	1.76551	#N/A	#N/A	0.692988	2.13889	11	ENSG00000257322		lncRNA	novel transcript, antisense to novel protein
QDPR	#N/A	1.09173	1.63401	1.29816	1.22842	0.83206	#N/A	1.61773	1.73259	1.89738	1.47579	#N/A	0.692924	#N/A	1.90639	11	ENSG00000151552	QDPR	protein_coding	quinoid dihydropteridine reductase [Source:HGNC Symbol;Acc:HGNC:9752]
SMIM14-DT	#N/A	2.15129	1.8859	0.692644	#N/A	1.19007	#N/A	1.96653	2.03662	1.90804	#N/A	1.91376	2.11704	2.02938	1.67007	11	ENSG00000255458	SMIM14-DT	lncRNA	SMIM14 divergent transcript [Source:HGNC Symbol;Acc:HGNC:53455]
LINC01748	0.944748	1.33453	3.28008	3.73009	#N/A	2.61494	#N/A	#N/A	0.893916	0.689193	#N/A	0.802033	1.02156	1.05204	3.22181	11	ENSG00000226476	LINC01748	lncRNA	long intergenic non-protein coding RNA 1748 [Source:HGNC Symbol;Acc:HGNC:52535]
STEAP4	0.685391	#N/A	#N/A	2.18353	0.772849	6.61844	#N/A	8.57241	9.34256	8.9187	5.06349	7.38011	6.59869	6.77536	#N/A	11	ENSG00000127954	STEAP4	protein_coding	STEAP4 metalloreductase [Source:HGNC Symbol;Acc:HGNC:21923]
RAP2C-AS1	#N/A	0.994497	#N/A	1.05391	0.906896	0.925482	#N/A	0.685094	0.827171	0.745712	0.852727	1.00192	1.03058	1.33632	#N/A	11	ENSG00000232160	RAP2C-AS1	lncRNA	RAP2C antisense RNA 1 [Source:HGNC Symbol;Acc:HGNC:40957]
FAR2	2.61842	#N/A	1.20846	#N/A	0.681823	3.48689	#N/A	3.15021	3.42876	3.49068	3.59357	3.39294	3.88419	3.42718	#N/A	11	ENSG00000064763	FAR2	protein_coding	fatty acyl-CoA reductase 2 [Source:HGNC Symbol;Acc:HGNC:25531]
RELL1	1.16096	0.892155	0.680418	#N/A	1.22494	1.82413	#N/A	0.852332	0.964175	0.887917	#N/A	1.85063	1.90344	2.25851	#N/A	11	ENSG00000181826	RELL1	protein_coding	RELT like 1 [Source:HGNC Symbol;Acc:HGNC:27379]
TPST1	1.28582	#N/A	#N/A	1.66976	0.68038	1.99992	#N/A	1.98233	2.26275	2.351	1.62035	1.87032	1.95279	1.87909	#N/A	11	ENSG00000169902	TPST1	protein_coding	tyrosylprotein sulfotransferase 1 [Source:HGNC Symbol;Acc:HGNC:12020]
PALS2	1.25212	1.59864	1.0791	2.15629	#N/A	0.773417	#N/A	0.835851	1.02754	1.06283	1.14557	0.678262	0.788594	#N/A	#N/A	11	ENSG00000105926	PALS2	protein_coding	protein associated with LIN7 2, MAGUK p55 family member [Source:HGNC Symbol;Acc:HGNC:18167]
C5orf24	#N/A	#N/A	0.674402	0.757432	0.871488	0.947559	#N/A	1.2926	1.03883	1.35623	1.37939	0.976257	1.33071	0.979175	#N/A	11	ENSG00000181904	C5orf24	protein_coding	chromosome 5 open reading frame 24 [Source:HGNC Symbol;Acc:HGNC:26746]
ARL6IP5	1.25496	2.76911	2.95497	2.0034	2.33872	0.830328	#N/A	#N/A	#N/A	0.892506	#N/A	0.67342	1.18116	0.841138	4.15552	11	ENSG00000144746	ARL6IP5	protein_coding	ADP ribosylation factor like GTPase 6 interacting protein 5 [Source:HGNC Symbol;Acc:HGNC:16937]
LINC02937	1.27326	2.15668	3.29773	3.01208	2.71022	0.80667	#N/A	#N/A	#N/A	0.662638	#N/A	0.67082	0.681931	0.758684	3.73454	11	ENSG00000230537	LINC02937	lncRNA	long intergenic non-protein coding RNA 2937 [Source:HGNC Symbol;Acc:HGNC:55942]
OSBPL10	1.36535	#N/A	#N/A	1.21377	2.1105	2.22369	#N/A	0.984152	1.76007	1.38573	0.662018	2.43439	2.75593	3.37875	#N/A	11	ENSG00000144645	OSBPL10	protein_coding	oxysterol binding protein like 10 [Source:HGNC Symbol;Acc:HGNC:16395]
FAM20A	0.767703	0.66179	#N/A	#N/A	#N/A	3.04756	#N/A	3.26875	3.46757	3.6727	3.62313	2.98645	3.31088	3.17677	1.72737	11	ENSG00000108950	FAM20A	protein_coding	FAM20A golgi associated secretory pathway pseudokinase [Source:HGNC Symbol;Acc:HGNC:23015]
WNT5B	0.658352	0.831266	#N/A	#N/A	0.88284	3.13232	#N/A	3.66691	4.07444	3.7237	2.87322	2.8623	2.85464	3.2176	#N/A	11	ENSG00000111186	WNT5B	protein_coding	Wnt family member 5B [Source:HGNC Symbol;Acc:HGNC:16265]
ATP6AP2	#N/A	0.736781	#N/A	1.00314	0.649912	1.91363	#N/A	2.02322	2.03824	2.20943	1.92958	1.95306	2.3757	2.09717	#N/A	11	ENSG00000182220	ATP6AP2	protein_coding	ATPase H+ transporting accessory protein 2 [Source:HGNC Symbol;Acc:HGNC:18305]
E2F5	#N/A	1.2935	0.815057	0.698101	#N/A	1.66387	#N/A	2.0272	2.43358	2.19331	0.648107	1.37718	1.5449	1.32213	#N/A	11	ENSG00000133740	E2F5	protein_coding	E2F transcription factor 5 [Source:HGNC Symbol;Acc:HGNC:3119]
MAP3K13	#N/A	0.747797	0.647514	1.70069	#N/A	0.993132	#N/A	0.943742	1.18833	1.08417	0.705602	1.08599	1.12467	1.22805	#N/A	11	ENSG00000073803	MAP3K13	protein_coding	mitogen-activated protein kinase kinase kinase 13 [Source:HGNC Symbol;Acc:HGNC:6852]
SLC13A4	#N/A	0.839914	0.841056	1.48593	#N/A	0.827943	#N/A	0.849274	0.800461	0.880471	#N/A	0.645011	0.785436	0.69264	1.05784	11	ENSG00000164707	SLC13A4	protein_coding	solute carrier family 13 member 4 [Source:HGNC Symbol;Acc:HGNC:15827]
EYA1	#N/A	2.60577	2.78839	3.76143	3.22369	0.881822	#N/A	#N/A	1.06932	0.644137	#N/A	1.6786	1.75196	1.99709	4.04562	11	ENSG00000104313	EYA1	protein_coding	EYA transcriptional coactivator and phosphatase 1 [Source:HGNC Symbol;Acc:HGNC:3519]
AASDH	#N/A	0.867065	#N/A	1.11196	#N/A	0.741618	#N/A	0.769447	0.665333	0.70873	0.942935	0.65776	0.643533	0.671305	0.832622	11	ENSG00000157426	AASDH	protein_coding	aminoadipate-semialdehyde dehydrogenase [Source:HGNC Symbol;Acc:HGNC:23993]
LRIG2-DT#238198	#N/A	1.26497	#N/A	1.70059	0.704965	0.916411	#N/A	0.641951	0.680243	0.692197	#N/A	1.08806	1.21206	1.51372	1.22717	11	ENSG00000238198	LRIG2-DT	lncRNA	LRIG2 divergent transcript [Source:HGNC Symbol;Acc:HGNC:54312]
RMDN1	#N/A	0.697621	#N/A	0.812221	#N/A	0.796255	#N/A	0.783189	0.661959	0.814593	0.716144	0.64003	0.75373	0.717823	0.848323	11	ENSG00000176623	RMDN1	protein_coding	regulator of microtubule dynamics 1 [Source:HGNC Symbol;Acc:HGNC:24285]
SLIT3	#N/A	0.639363	#N/A	2.96633	2.03204	1.82994	#N/A	2.81065	3.41946	2.98615	2.60111	3.39475	3.22933	3.98864	#N/A	11	ENSG00000184347	SLIT3	protein_coding	slit guidance ligand 3 [Source:HGNC Symbol;Acc:HGNC:11087]
TAGAP-AS1	#N/A	1.57652	0.846317	0.639362	#N/A	0.88546	#N/A	0.935862	1.23858	1.13117	#N/A	1.01004	1.09857	1.10806	0.908121	11	ENSG00000271913	TAGAP-AS1	lncRNA	TAGAP antisense RNA 1 [Source:HGNC Symbol;Acc:HGNC:55239]
STOX2	#N/A	#N/A	#N/A	1.27564	1.41273	2.85443	#N/A	2.41422	3.0112	2.98492	1.62776	3.36672	3.27622	3.57563	0.634089	11	ENSG00000173320	STOX2	protein_coding	storkhead box 2 [Source:HGNC Symbol;Acc:HGNC:25450]
FNBP1L	#N/A	#N/A	1.00488	1.3204	1.23828	1.25119	#N/A	0.659938	0.630356	0.810634	0.853833	1.34106	1.65572	1.73407	#N/A	11	ENSG00000137942	FNBP1L	protein_coding	formin binding protein 1 like [Source:HGNC Symbol;Acc:HGNC:20851]
VOPP1	1.9815	#N/A	1.11749	#N/A	1.17588	0.738331	#N/A	1.10721	1.00081	1.09653	1.28007	0.626554	0.70807	0.6891	#N/A	11	ENSG00000154978	VOPP1	protein_coding	VOPP1 WW domain binding protein [Source:HGNC Symbol;Acc:HGNC:34518]
LINC02018#272690	1.35138	#N/A	0.844866	1.18963	#N/A	0.658069	#N/A	0.623404	0.935407	0.868845	1.03125	0.674227	0.684577	0.815734	#N/A	11	ENSG00000272690	LINC02018	lncRNA	long intergenic non-protein coding RNA 2018 [Source:HGNC Symbol;Acc:HGNC:52853]
ESRRG	1.8793	2.94264	2.68802	4.54126	0.62338	1.03718	#N/A	#N/A	0.656447	#N/A	#N/A	1.76028	1.97376	3.04919	5.05337	11	ENSG00000196482	ESRRG	protein_coding	estrogen related receptor gamma [Source:HGNC Symbol;Acc:HGNC:3474]
OSGIN2	#N/A	1.32246	#N/A	0.616549	#N/A	1.88738	#N/A	0.975329	1.18122	1.32678	1.10603	1.64902	2.1023	1.9612	1.23329	11	ENSG00000164823	OSGIN2	protein_coding	oxidative stress induced growth inhibitor family member 2 [Source:HGNC Symbol;Acc:HGNC:1355]
NFATC1	1.41782	0.721789	0.856261	#N/A	0.82956	0.612619	#N/A	0.619274	#N/A	#N/A	1.0902	0.653362	0.611551	0.738771	2.27653	11	ENSG00000131196	NFATC1	protein_coding	nuclear factor of activated T cells 1 [Source:HGNC Symbol;Acc:HGNC:7775]
DOCK5	1.55972	0.609321	#N/A	#N/A	1.48814	1.4858	#N/A	5.06774	6.64437	5.94295	5.18751	2.55649	2.78401	1.36741	#N/A	11	ENSG00000147459	DOCK5	protein_coding	dedicator of cytokinesis 5 [Source:HGNC Symbol;Acc:HGNC:23476]
LRRC66	1.14134	2.0552	2.17175	2.87774	1.7748	0.601718	#N/A	0.730365	0.885352	0.82751	0.726643	#N/A	#N/A	#N/A	3.47892	11	ENSG00000188993	LRRC66	protein_coding	leucine rich repeat containing 66 [Source:HGNC Symbol;Acc:HGNC:34299]
LINC01695	0.597946	#N/A	#N/A	1.77541	1.23497	2.5205	#N/A	1.80363	2.06862	1.79591	1.36683	2.52795	2.10138	2.84303	#N/A	11	ENSG00000236532	LINC01695	lncRNA	long intergenic non-protein coding RNA 1695 [Source:HGNC Symbol;Acc:HGNC:52483]
RWDD4	1.68011	1.63455	2.15927	1.63684	1.73183	0.596545	#N/A	1.04103	0.884088	0.911834	1.26436	#N/A	#N/A	#N/A	3.13918	11	ENSG00000182552	RWDD4	protein_coding	RWD domain containing 4 [Source:HGNC Symbol;Acc:HGNC:23750]
PLEKHG5	#N/A	#N/A	3.74798	#N/A	1.52026	6.06792	#N/A	7.80723	8.98228	7.09192	0.592689	6.59602	5.37442	5.29864	2.58909	11	ENSG00000171680	PLEKHG5	protein_coding	pleckstrin homology and RhoGEF domain containing G5 [Source:HGNC Symbol;Acc:HGNC:29105]
MAPK4#141639	0.803354	2.65475	3.65176	4.763	0.757022	2.08032	#N/A	#N/A	#N/A	#N/A	0.59245	2.83621	2.79944	3.66534	2.81343	11	ENSG00000141639	MAPK4	protein_coding	mitogen-activated protein kinase 4 [Source:HGNC Symbol;Acc:HGNC:6878]
AVEN	#N/A	#N/A	0.591478	1.28946	0.860825	1.42499	#N/A	1.41055	1.47094	1.49667	1.40236	1.49765	1.45328	1.56688	#N/A	11	ENSG00000169857	AVEN	protein_coding	apoptosis and caspase activation inhibitor [Source:HGNC Symbol;Acc:HGNC:13509]
MGST2	#N/A	#N/A	3.81724	1.24591	1.9422	0.889648	#N/A	0.590181	0.744917	0.746062	#N/A	0.909497	1.10446	1.16485	2.93969	11	ENSG00000085871	MGST2	protein_coding	microsomal glutathione S-transferase 2 [Source:HGNC Symbol;Acc:HGNC:7063]
CCNE2	#N/A	#N/A	1.02064	1.05031	1.02941	1.74302	#N/A	1.70727	1.43565	1.90658	0.580118	1.54514	1.85549	1.47547	#N/A	11	ENSG00000175305	CCNE2	protein_coding	cyclin E2 [Source:HGNC Symbol;Acc:HGNC:1590]
NPAS3	0.68186	#N/A	0.579852	0.942149	#N/A	1.98825	#N/A	2.15918	1.66299	1.91429	2.56789	0.947879	1.00477	1.2977	#N/A	11	ENSG00000151322	NPAS3	protein_coding	neuronal PAS domain protein 3 [Source:HGNC Symbol;Acc:HGNC:19311]
ELL2	#N/A	1.48716	0.777861	1.56653	#N/A	0.714771	#N/A	1.14495	1.32638	1.22206	1.73751	0.579255	0.640921	#N/A	1.19743	11	ENSG00000118985	ELL2	protein_coding	elongation factor for RNA polymerase II 2 [Source:HGNC Symbol;Acc:HGNC:17064]
SRP19	#N/A	0.750515	#N/A	0.652977	#N/A	0.933661	#N/A	0.928016	0.767687	0.857511	1.2443	0.84837	0.877968	0.72792	0.578773	11	ENSG00000153037	SRP19	protein_coding	signal recognition particle 19 [Source:HGNC Symbol;Acc:HGNC:11300]
NDUFAF6	#N/A	#N/A	0.585364	0.815381	#N/A	0.610047	#N/A	0.801247	0.79919	0.797782	0.792593	0.577488	0.612204	0.589156	0.789775	11	ENSG00000156170	NDUFAF6	protein_coding	NADH:ubiquinone oxidoreductase complex assembly factor 6 [Source:HGNC Symbol;Acc:HGNC:28625]
RUBCN	1.05339	0.74578	1.04518	#N/A	1.07849	0.644115	#N/A	0.575898	#N/A	0.552192	0.885931	#N/A	0.623885	0.836916	0.818391	11	ENSG00000145016	RUBCN	protein_coding	rubicon autophagy regulator [Source:HGNC Symbol;Acc:HGNC:28991]
C11orf58	#N/A	0.676458	#N/A	0.888679	#N/A	0.957328	#N/A	0.814248	0.6499	0.841355	0.870031	0.867922	1.08805	0.964231	0.55066	11	ENSG00000110696	C11orf58	protein_coding	chromosome 11 open reading frame 58 [Source:HGNC Symbol;Acc:HGNC:16990]
ITGB1-DT	#N/A	0.676689	0.90303	0.550374	0.743611	2.05416	#N/A	2.0654	2.39933	2.35305	#N/A	2.08832	2.29633	2.31592	#N/A	11	ENSG00000229656	ITGB1-DT	lncRNA	ITGB1 divergent transcript [Source:HGNC Symbol;Acc:HGNC:53718]
HULC	#N/A	0.873764	#N/A	2.10681	0.998585	0.646146	#N/A	0.543517	0.981472	0.805759	#N/A	0.797671	1.06806	1.01227	0.570722	11	ENSG00000285219	HULC	lncRNA	hepatocellular carcinoma up-regulated long non-coding RNA [Source:HGNC Symbol;Acc:HGNC:34232]
#285336	3.14898	2.18485	3.05464	4.19214	3.29023	1.33334	#N/A	#N/A	0.542871	#N/A	#N/A	1.20464	1.36325	1.24467	5.52553	11	ENSG00000285336		lncRNA	novel transcript
ASB4	0.601771	2.45131	4.35183	3.23264	5.43013	0.692032	#N/A	#N/A	#N/A	0.671776	0.540073	#N/A	0.839476	0.816534	4.51707	11	ENSG00000005981	ASB4	protein_coding	ankyrin repeat and SOCS box containing 4 [Source:HGNC Symbol;Acc:HGNC:16009]
BNIP3L	#N/A	1.02037	0.539525	#N/A	1.08784	1.56163	#N/A	1.86697	1.81418	1.86181	1.68649	1.25951	1.29725	1.38654	#N/A	11	ENSG00000104765	BNIP3L	protein_coding	BCL2 interacting protein 3 like [Source:HGNC Symbol;Acc:HGNC:1085]
SLC9C1#172139	#N/A	#N/A	1.18583	1.34512	1.27742	3.98363	#N/A	5.31096	4.61778	4.95082	0.536211	4.49585	3.59199	3.84034	#N/A	11	ENSG00000172139	SLC9C1	protein_coding	solute carrier family 9 member C1 [Source:HGNC Symbol;Acc:HGNC:31401]
LINC02694	0.534996	1.9294	3.59166	#N/A	3.04364	2.29046	#N/A	#N/A	1.32395	0.998272	#N/A	3.49502	3.52443	4.18564	2.07602	11	ENSG00000175779	LINC02694	lncRNA	long intergenic non-protein coding RNA 2694 [Source:HGNC Symbol;Acc:HGNC:33796]
LINC01117	0.533242	#N/A	#N/A	1.75909	0.776248	6.06571	#N/A	5.95163	8.13175	7.11048	3.59284	6.3149	5.87325	6.03908	#N/A	11	ENSG00000224577	LINC01117	lncRNA	long intergenic non-protein coding RNA 1117 [Source:HGNC Symbol;Acc:HGNC:49260]
FGD4	#N/A	#N/A	0.793201	0.533092	1.19889	1.12413	#N/A	0.771093	1.21042	1.07795	0.643622	1.09785	1.28467	1.48254	#N/A	11	ENSG00000139132	FGD4	protein_coding	FYVE, RhoGEF and PH domain containing 4 [Source:HGNC Symbol;Acc:HGNC:19125]
TMEFF2	1.07392	#N/A	0.626112	2.08414	#N/A	5.28099	#N/A	6.33214	8.04427	6.53183	0.529753	6.07176	6.01997	5.84952	#N/A	11	ENSG00000144339	TMEFF2	protein_coding	transmembrane protein with EGF like and two follistatin like domains 2 [Source:HGNC Symbol;Acc:HGNC:11867]
SLC44A1	0.910369	#N/A	#N/A	0.524593	0.559413	1.68183	#N/A	1.4037	1.78587	1.82157	1.33219	1.47507	1.82411	1.67954	#N/A	11	ENSG00000070214	SLC44A1	protein_coding	solute carrier family 44 member 1 [Source:HGNC Symbol;Acc:HGNC:18798]
TARID	2.24564	2.25972	2.95501	3.03275	0.884375	1.08353	#N/A	#N/A	0.526269	0.516708	#N/A	0.688667	0.80872	0.796654	#N/A	11	ENSG00000227954	TARID	lncRNA	TCF21 antisense RNA inducing promoter demethylation [Source:HGNC Symbol;Acc:HGNC:50506]
ADORA1	#N/A	1.29107	2.93102	1.02214	1.22072	1.32556	#N/A	1.51092	1.2386	1.25764	0.513151	#N/A	#N/A	0.956478	2.22863	11	ENSG00000163485	ADORA1	protein_coding	adenosine A1 receptor [Source:HGNC Symbol;Acc:HGNC:262]
FBLIM1	0.51042	#N/A	2.28565	2.79457	#N/A	3.46745	#N/A	4.15294	4.08465	4.23111	2.58478	4.3289	3.90032	5.30811	#N/A	11	ENSG00000162458	FBLIM1	protein_coding	filamin binding LIM protein 1 [Source:HGNC Symbol;Acc:HGNC:24686]
CD109	0.506487	#N/A	#N/A	1.31594	1.55689	7.8445	#N/A	8.03795	11.1309	7.68905	5.27716	7.66915	6.42445	6.76584	#N/A	11	ENSG00000156535	CD109	protein_coding	CD109 molecule [Source:HGNC Symbol;Acc:HGNC:21685]
OXR1	#N/A	0.599856	#N/A	0.502908	1.04269	1.61056	#N/A	1.66356	1.56724	1.79205	1.91178	1.47618	1.71421	1.48779	#N/A	11	ENSG00000164830	OXR1	protein_coding	oxidation resistance 1 [Source:HGNC Symbol;Acc:HGNC:15822]
#234418	#N/A	2.54793	2.49413	0.498211	0.856767	2.5237	#N/A	#N/A	1.22294	0.885311	#N/A	2.41835	2.42113	3.19515	3.95301	11	ENSG00000234418		lncRNA	novel transcript
AIG1	0.738922	1.1782	1.55617	1.27119	0.80071	0.630301	#N/A	#N/A	0.491494	#N/A	#N/A	0.630223	0.67234	1.12486	1.04915	11	ENSG00000146416	AIG1	protein_coding	androgen induced 1 [Source:HGNC Symbol;Acc:HGNC:21607]
RASA4	3.36453	1.50423	4.16578	2.30657	2.70626	0.486991	#N/A	0.921345	0.857324	0.831923	1.24053	#N/A	#N/A	#N/A	4.00401	11	ENSG00000105808	RASA4	protein_coding	RAS p21 protein activator 4 [Source:HGNC Symbol;Acc:HGNC:23181]
ACADL	#N/A	2.36914	#N/A	4.1337	#N/A	0.996642	#N/A	1.59583	1.5872	1.5722	1.82917	0.647158	0.739692	0.477802	3.263	11	ENSG00000115361	ACADL	protein_coding	acyl-CoA dehydrogenase long chain [Source:HGNC Symbol;Acc:HGNC:88]
AFG1L	#N/A	1.30528	1.43396	1.75873	1.23888	0.732767	#N/A	#N/A	0.479362	0.464564	#N/A	0.705496	0.714713	1.04784	1.11664	11	ENSG00000135537	AFG1L	protein_coding	AFG1 like ATPase [Source:HGNC Symbol;Acc:HGNC:16411]
#285424	#N/A	1.89847	3.37983	0.447736	2.29141	1.98267	#N/A	#N/A	1.29099	1.03468	#N/A	2.63103	2.6995	2.87036	2.75411	11	ENSG00000285424		lncRNA	novel transcript
#286511	0.445797	1.89006	0.714878	2.04819	#N/A	0.943204	#N/A	0.767347	#N/A	#N/A	1.39543	0.977249	0.891632	0.954773	1.03843	11	ENSG00000286511		lncRNA	novel transcript
MAN2A1	1.65471	0.888995	#N/A	0.684128	#N/A	0.695867	#N/A	0.445143	0.804742	0.733544	#N/A	0.606125	0.807771	0.796427	1.59623	11	ENSG00000112893	MAN2A1	protein_coding	mannosidase alpha class 2A member 1 [Source:HGNC Symbol;Acc:HGNC:6824]
REC114	0.957771	1.16623	0.947592	2.06976	1.44441	0.638978	#N/A	#N/A	0.690732	0.698202	#N/A	#N/A	0.615527	0.444765	0.992295	11	ENSG00000183324	REC114	protein_coding	REC114 meiotic recombination protein [Source:HGNC Symbol;Acc:HGNC:25065]
#253619	1.77279	0.761835	3.69322	2.28371	2.46905	0.441029	#N/A	2.82751	3.02229	3.06611	2.1961	#N/A	#N/A	#N/A	3.40412	11	ENSG00000253619		lncRNA	novel transcript
LNX1	0.423554	#N/A	1.70224	1.9713	#N/A	4.1341	#N/A	5.09263	5.77453	4.8901	4.66887	5.26546	3.9589	4.33514	#N/A	11	ENSG00000072201	LNX1	protein_coding	ligand of numb-protein X 1 [Source:HGNC Symbol;Acc:HGNC:6657]
LINC02021	#N/A	1.41835	#N/A	0.741348	#N/A	1.8408	#N/A	2.35399	2.34024	2.13907	0.416247	2.09061	2.08535	2.60031	1.17064	11	ENSG00000249846	LINC02021	lncRNA	long intergenic non-protein coding RNA 2021 [Source:HGNC Symbol;Acc:HGNC:52856]
GAB1	1.15877	0.69224	#N/A	1.29151	1.08715	0.407675	#N/A	0.417997	0.510429	0.495678	#N/A	0.444016	0.417114	0.453302	#N/A	11	ENSG00000109458	GAB1	protein_coding	GRB2 associated binding protein 1 [Source:HGNC Symbol;Acc:HGNC:4066]
#223884	0.40248	#N/A	#N/A	1.85809	#N/A	3.42999	#N/A	2.90379	3.19505	3.29876	1.53919	2.57959	2.88615	2.93623	1.91922	11	ENSG00000223884		lncRNA	novel transcript, antisense to RNF144A
#285534	#N/A	1.90627	#N/A	#N/A	2.10401	1.58968	#N/A	4.34818	3.84968	3.41441	0.393073	5.70682	5.0391	4.31193	1.29994	11	ENSG00000285534		lncRNA	novel transcript
MIR99AHG	#N/A	1.80251	#N/A	1.58169	#N/A	0.778176	#N/A	0.515653	0.512165	0.591624	0.508842	0.387883	0.448307	0.657382	0.893198	11	ENSG00000215386	MIR99AHG	lncRNA	mir-99a-let-7c cluster host gene [Source:HGNC Symbol;Acc:HGNC:1274]
#248373	#N/A	2.16202	#N/A	0.799876	#N/A	4.77333	#N/A	4.43429	5.45338	4.12288	0.369993	4.39422	4.37256	4.51082	1.29797	11	ENSG00000248373		lncRNA	novel transcript
#287092	0.442634	#N/A	1.18884	#N/A	1.00339	3.21077	#N/A	4.18838	5.65302	3.83518	0.363696	4.06322	2.41592	2.79803	#N/A	11	ENSG00000287092		lncRNA	novel transcript
CASP10	#N/A	#N/A	2.44522	#N/A	1.77591	7.02327	#N/A	6.6859	6.20769	6.13714	0.360221	6.35426	4.40209	4.69546	0.908572	11	ENSG00000003400	CASP10	protein_coding	caspase 10 [Source:HGNC Symbol;Acc:HGNC:1500]
HELLPAR	0.355067	1.83898	#N/A	1.4774	#N/A	2.21245	#N/A	0.954131	1.5036	1.31577	#N/A	2.23668	2.37258	2.26777	3.10498	11	ENSG00000281344	HELLPAR	lncRNA	HELLP associated long non-coding RNA [Source:HGNC Symbol;Acc:HGNC:43984]
LRIG3-DT#257443	0.350401	1.62354	2.94362	1.75575	1.91275	0.646507	#N/A	#N/A	0.716574	0.623603	0.420938	#N/A	#N/A	0.548991	3.2523	11	ENSG00000257443	LRIG3-DT	lncRNA	LRIG3 divergent transcript [Source:HGNC Symbol;Acc:HGNC:55476]
ADAMTS16	#N/A	1.81994	#N/A	0.450376	#N/A	2.45305	#N/A	2.55668	2.55283	2.50778	0.344671	2.5149	2.27841	2.74726	1.08993	11	ENSG00000145536	ADAMTS16	protein_coding	ADAM metallopeptidase with thrombospondin type 1 motif 16 [Source:HGNC Symbol;Acc:HGNC:17108]
C4orf47	#N/A	1.88541	#N/A	0.334511	#N/A	1.41916	#N/A	2.1679	2.65897	2.4229	0.468952	1.61237	1.45869	1.73517	1.03813	11	ENSG00000205129	C4orf47	protein_coding	chromosome 4 open reading frame 47 [Source:HGNC Symbol;Acc:HGNC:34346]
#265907	#N/A	1.50066	#N/A	#N/A	1.71771	3.06969	#N/A	3.36112	4.0252	3.52164	0.323067	4.20302	4.73566	3.88825	1.59937	11	ENSG00000265907		lncRNA	novel transcript, antisense to LPIN2
KIAA1549	0.322581	#N/A	2.19495	#N/A	1.8462	2.62799	#N/A	2.19077	3.26162	2.51768	#N/A	2.30605	2.75703	2.48887	1.85968	11	ENSG00000122778	KIAA1549	protein_coding	KIAA1549 [Source:HGNC Symbol;Acc:HGNC:22219]
#259072	0.318197	#N/A	#N/A	3.291	#N/A	0.991776	#N/A	3.40734	4.10164	3.62201	0.517207	3.66127	3.76931	3.35941	2.01983	11	ENSG00000259072		lncRNA	novel transcript
PPAT	0.309314	1.05662	#N/A	0.687535	#N/A	1.27394	#N/A	1.23092	1.25624	1.44386	1.47877	1.25615	1.34984	1.03591	#N/A	11	ENSG00000128059	PPAT	protein_coding	phosphoribosyl pyrophosphate amidotransferase [Source:HGNC Symbol;Acc:HGNC:9238]
#231024	#N/A	2.0945	1.62466	#N/A	#N/A	1.54314	#N/A	1.93849	1.479	2.03621	0.308276	1.7177	1.90088	1.75952	1.49744	11	ENSG00000231024		lncRNA	novel transcript
#248858	#N/A	0.850944	#N/A	1.17217	0.802174	2.58125	#N/A	3.25474	3.75719	3.97418	0.301294	2.85634	3.50695	2.51584	#N/A	11	ENSG00000248858		lncRNA	uncharacterized LOC441369 [Source:NCBI gene (formerly Entrezgene);Acc:441369]
TRAF3IP3	#N/A	1.51636	3.6286	#N/A	0.30059	1.02598	#N/A	1.33538	1.86271	1.57388	#N/A	1.51854	1.60964	1.5121	1.00652	11	ENSG00000009790	TRAF3IP3	protein_coding	TRAF3 interacting protein 3 [Source:HGNC Symbol;Acc:HGNC:30766]
TEK	#N/A	#N/A	1.7718	0.800969	1.31533	2.94268	#N/A	5.79317	7.17442	5.87723	0.295882	5.15765	3.83274	4.33628	#N/A	11	ENSG00000120156	TEK	protein_coding	TEK receptor tyrosine kinase [Source:HGNC Symbol;Acc:HGNC:11724]
ALDH8A1	#N/A	1.41821	1.81167	0.560893	0.557077	0.619523	#N/A	1.38456	1.04437	1.11658	0.290701	#N/A	#N/A	0.652648	0.868904	11	ENSG00000118514	ALDH8A1	protein_coding	aldehyde dehydrogenase 8 family member A1 [Source:HGNC Symbol;Acc:HGNC:15471]
DNAH17	#N/A	#N/A	1.51417	0.425365	#N/A	1.73647	#N/A	2.10327	2.29171	2.19849	0.279396	1.76923	2.10386	2.07808	0.974258	11	ENSG00000187775	DNAH17	protein_coding	dynein axonemal heavy chain 17 [Source:HGNC Symbol;Acc:HGNC:2946]
OBI1-AS1	#N/A	2.35188	#N/A	0.277873	#N/A	1.48905	#N/A	3.60359	3.31619	3.06115	0.303212	2.53664	2.38653	2.72106	1.02141	11	ENSG00000234377	OBI1-AS1	lncRNA	OBI1 antisense RNA 1 [Source:HGNC Symbol;Acc:HGNC:42700]
LINC01607	#N/A	2.72642	1.44849	0.266217	#N/A	2.18063	#N/A	1.55945	1.70735	1.81588	#N/A	2.66143	2.83206	3.14582	4.07171	11	ENSG00000272138	LINC01607	lncRNA	long intergenic non-protein coding RNA 1607 [Source:HGNC Symbol;Acc:HGNC:51660]
#253859	#N/A	#N/A	2.69155	1.99794	4.01997	0.266657	#N/A	6.59765	0.381464	0.335539	0.266083	7.20234	5.62138	4.10667	#N/A	11	ENSG00000253859		lncRNA	novel transcript
PIGP	0.264019	2.78717	#N/A	1.10651	1.31155	1.1036	#N/A	1.13694	1.58146	1.94374	#N/A	1.51335	2.01179	1.44164	#N/A	11	ENSG00000185808	PIGP	protein_coding	phosphatidylinositol glycan anchor biosynthesis class P [Source:HGNC Symbol;Acc:HGNC:3046]
ZSCAN16-AS1	0.262089	1.69821	#N/A	#N/A	#N/A	1.27599	#N/A	1.35947	1.28937	1.29413	0.839941	1.1876	1.63634	1.16654	0.956485	11	ENSG00000269293	ZSCAN16-AS1	lncRNA	ZSCAN16 antisense RNA 1 [Source:HGNC Symbol;Acc:HGNC:48982]
ADRB2	0.254346	1.17845	3.69303	0.861025	2.15994	1.37296	#N/A	#N/A	#N/A	0.990824	#N/A	1.33869	1.7957	1.96415	3.03019	11	ENSG00000169252	ADRB2	protein_coding	adrenoceptor beta 2 [Source:HGNC Symbol;Acc:HGNC:286]
MYO5C	0.249602	#N/A	3.44917	0.775911	1.96477	1.27627	#N/A	#N/A	1.14372	1.00705	#N/A	1.62996	1.97645	1.84082	1.18795	11	ENSG00000128833	MYO5C	protein_coding	myosin VC [Source:HGNC Symbol;Acc:HGNC:7604]
MRPS9-AS2	0.247785	1.93929	3.23393	2.17838	3.13246	1.58626	#N/A	#N/A	1.05167	#N/A	#N/A	1.35463	1.60526	1.90943	3.63585	11	ENSG00000224509	MRPS9-AS2	lncRNA	MRPS9 antisense RNA 2 [Source:HGNC Symbol;Acc:HGNC:40687]
CERS3	#N/A	1.47635	0.713293	0.243138	#N/A	1.012	#N/A	3.04516	3.01092	3.53679	#N/A	3.24012	2.87396	2.43962	1.0125	11	ENSG00000154227	CERS3	protein_coding	ceramide synthase 3 [Source:HGNC Symbol;Acc:HGNC:23752]
#260604	0.227819	3.80618	4.75044	4.87025	4.70133	2.76288	#N/A	#N/A	#N/A	0.73593	#N/A	4.156	4.11739	6.01629	5.80205	11	ENSG00000260604		lncRNA	novel transcript
#276476	#N/A	#N/A	3.84172	#N/A	2.41442	0.37974	#N/A	6.45681	7.24561	6.61084	0.226268	6.09618	5.14599	0.71929	2.59578	11	ENSG00000276476		lncRNA	long intergenic non-protein coding RNA 540 [Source:NCBI gene (formerly Entrezgene);Acc:100506622]
C4orf54	0.224179	3.48016	5.32739	4.53892	4.97059	0.947578	#N/A	1.57938	0.727645	1.03343	#N/A	#N/A	#N/A	0.619452	5.74092	11	ENSG00000248713	C4orf54	protein_coding	chromosome 4 open reading frame 54 [Source:HGNC Symbol;Acc:HGNC:27741]
ITGA2-AS1	#N/A	#N/A	1.36508	0.888372	1.6415	0.942471	#N/A	5.7985	5.85786	6.89319	0.222226	5.18715	4.82011	4.4065	#N/A	11	ENSG00000249899	ITGA2-AS1	lncRNA	ITGA2 antisense RNA 1 [Source:HGNC Symbol;Acc:HGNC:40306]
LINC01036	#N/A	0.215927	#N/A	#N/A	0.405093	0.453541	#N/A	0.933507	2.04661	0.583769	0.432835	2.01792	1.68953	0.747554	0.553265	11	ENSG00000230426	LINC01036	lncRNA	long intergenic non-protein coding RNA 1036 [Source:HGNC Symbol;Acc:HGNC:49024]
LINC01762	#N/A	1.27269	1.39533	#N/A	#N/A	3.77342	#N/A	4.50446	4.70257	4.77077	0.208837	4.58283	4.54456	3.72426	1.30195	11	ENSG00000233154	LINC01762	lncRNA	long intergenic non-protein coding RNA 1762 [Source:HGNC Symbol;Acc:HGNC:52552]
RNF212	#N/A	2.86913	#N/A	2.15451	#N/A	4.78468	#N/A	6.4465	8.97609	6.09449	0.207475	6.06232	5.38383	5.57589	1.18407	11	ENSG00000178222	RNF212	protein_coding	ring finger protein 212 [Source:HGNC Symbol;Acc:HGNC:27729]
B4GALNT3	0.20541	1.42157	4.32838	1.86688	2.96234	0.739543	#N/A	#N/A	1.44169	#N/A	#N/A	1.63425	1.98948	1.57564	3.67484	11	ENSG00000139044	B4GALNT3	protein_coding	beta-1,4-N-acetyl-galactosaminyltransferase 3 [Source:HGNC Symbol;Acc:HGNC:24137]
RETREG1-AS1	#N/A	#N/A	0.920928	0.202243	0.347618	0.965188	#N/A	2.83363	2.5719	2.0721	#N/A	1.4829	1.72005	1.10705	1.00349	11	ENSG00000246214	RETREG1-AS1	lncRNA	RETREG1 antisense RNA 1 [Source:HGNC Symbol;Acc:HGNC:55551]
STON1-GTF2A1L	#N/A	#N/A	1.02055	0.760833	2.04287	0.54762	#N/A	0.317198	0.295901	0.767069	0.201946	7.95228	6.98035	1.23225	#N/A	11	ENSG00000068781	STON1-GTF2A1L	protein_coding	STON1-GTF2A1L readthrough [Source:HGNC Symbol;Acc:HGNC:30651]
#287564	0.236846	1.37371	#N/A	0.72331	#N/A	4.73412	#N/A	3.806	4.70531	4.73798	0.197343	3.64112	3.89792	4.29529	#N/A	11	ENSG00000287564		lncRNA	novel transcript
ABTB3	#N/A	2.13401	#N/A	#N/A	1.2173	1.39584	#N/A	3.49859	3.08252	3.0056	0.194082	1.97528	1.93161	1.92609	1.33545	11	ENSG00000151136	ABTB3	protein_coding	ankyrin repeat and BTB domain containing 3 [Source:HGNC Symbol;Acc:HGNC:23844]
LINC01482	0.242272	2.61366	#N/A	#N/A	#N/A	4.81678	#N/A	6.06019	6.15118	5.40118	0.187896	5.82968	4.26446	4.74022	1.97898	11	ENSG00000267659	LINC01482	lncRNA	long intergenic non-protein coding RNA 1482 [Source:HGNC Symbol;Acc:HGNC:51128]
CCDC71L	#N/A	#N/A	1.14462	0.732411	0.936223	3.74438	#N/A	5.80268	5.29596	5.7209	0.184366	5.02916	4.7948	4.81574	#N/A	11	ENSG00000253276	CCDC71L	protein_coding	coiled-coil domain containing 71 like [Source:HGNC Symbol;Acc:HGNC:26685]
PCSK1	#N/A	1.04949	0.950456	0.181291	#N/A	0.892014	#N/A	2.93728	3.06183	2.62204	#N/A	2.27709	2.14292	1.3344	1.1118	11	ENSG00000175426	PCSK1	protein_coding	proprotein convertase subtilisin/kexin type 1 [Source:HGNC Symbol;Acc:HGNC:8743]
LINC01535	0.181244	1.37227	#N/A	1.23143	2.31563	1.21684	#N/A	#N/A	1.53024	1.00354	#N/A	1.80391	2.43332	2.34817	2.87955	11	ENSG00000226686	LINC01535	lncRNA	long intergenic non-protein coding RNA 1535 [Source:HGNC Symbol;Acc:HGNC:51282]
KLHL6	#N/A	#N/A	2.60735	#N/A	0.271868	0.622641	#N/A	6.01243	6.19962	5.08825	0.180658	5.4562	4.38369	3.49579	1.83229	11	ENSG00000172578	KLHL6	protein_coding	kelch like family member 6 [Source:HGNC Symbol;Acc:HGNC:18653]
NOL4L	0.17828	#N/A	1.31163	#N/A	#N/A	2.60417	#N/A	4.87311	6.20483	5.41753	0.193928	3.85759	3.22449	2.98764	0.628321	11	ENSG00000197183	NOL4L	protein_coding	nucleolar protein 4 like [Source:HGNC Symbol;Acc:HGNC:16106]
FGF18	#N/A	#N/A	#N/A	0.218488	0.359886	0.250126	#N/A	0.5391	0.302127	0.256479	0.174605	4.8676	0.932267	0.292577	1.11514	11	ENSG00000156427	FGF18	protein_coding	fibroblast growth factor 18 [Source:HGNC Symbol;Acc:HGNC:3674]
CHODL	0.439277	#N/A	#N/A	0.993757	#N/A	3.27235	#N/A	3.15425	4.07302	3.22958	0.173812	3.63234	3.88194	3.5819	0.360195	11	ENSG00000154645	CHODL	protein_coding	chondrolectin [Source:HGNC Symbol;Acc:HGNC:17807]
PCDH12	0.173139	#N/A	1.95145	#N/A	1.36984	0.300926	#N/A	0.336616	0.343589	0.328538	0.199266	0.421864	0.32922	0.316258	#N/A	11	ENSG00000113555	PCDH12	protein_coding	protocadherin 12 [Source:HGNC Symbol;Acc:HGNC:8657]
#233968	#N/A	0.239202	1.23399	#N/A	0.171875	0.198366	#N/A	3.97442	3.64905	0.665024	#N/A	3.23763	2.81305	1.36244	0.18456	11	ENSG00000233968		lncRNA	novel transcript, antisense to C10orf112
LEF1	#N/A	1.50249	#N/A	#N/A	0.495047	0.51963	#N/A	5.01038	4.02696	0.37938	0.171857	4.31688	3.0448	3.00107	0.698006	11	ENSG00000138795	LEF1	protein_coding	lymphoid enhancer binding factor 1 [Source:HGNC Symbol;Acc:HGNC:6551]
SLC29A4	#N/A	1.11876	#N/A	0.171277	0.307412	0.434874	#N/A	1.99855	2.68372	1.45751	#N/A	3.45473	2.35998	0.998356	0.487951	11	ENSG00000164638	SLC29A4	protein_coding	solute carrier family 29 member 4 [Source:HGNC Symbol;Acc:HGNC:23097]
ADGRE2	#N/A	2.46834	1.72307	#N/A	0.950121	0.807354	#N/A	5.04784	6.84677	5.21726	0.170756	4.76838	3.80582	3.93782	#N/A	11	ENSG00000127507	ADGRE2	protein_coding	adhesion G protein-coupled receptor E2 [Source:HGNC Symbol;Acc:HGNC:3337]
#286705	0.170432	1.20635	#N/A	1.3306	#N/A	3.14862	#N/A	2.728	2.95674	2.66457	0.64457	2.39506	2.66452	2.79041	#N/A	11	ENSG00000286705		lncRNA	novel transcript
#265204	#N/A	1.61113	#N/A	#N/A	0.424175	0.273026	#N/A	6.34077	0.290052	0.933518	0.168542	5.26047	5.19758	0.925927	1.42436	11	ENSG00000265204		lncRNA	novel transcript, antisense to TTC39C
NELL2	#N/A	0.766297	#N/A	#N/A	0.281327	0.256096	#N/A	4.3297	3.27539	3.55471	0.1684	3.54134	2.53723	0.552539	0.622948	11	ENSG00000184613	NELL2	protein_coding	neural EGFL like 2 [Source:HGNC Symbol;Acc:HGNC:7751]
CTSH	0.166002	#N/A	2.61074	#N/A	2.1117	2.75667	#N/A	2.23166	2.76757	3.24263	#N/A	3.19334	3.76246	3.13704	1.78631	11	ENSG00000103811	CTSH	protein_coding	cathepsin H [Source:HGNC Symbol;Acc:HGNC:2535]
DNASE1L3	#N/A	#N/A	1.36763	#N/A	0.600944	0.309054	#N/A	5.69495	0.214234	0.254656	0.165928	5.93478	3.89574	0.235977	1.29866	11	ENSG00000163687	DNASE1L3	protein_coding	deoxyribonuclease 1 like 3 [Source:HGNC Symbol;Acc:HGNC:2959]
PLVAP	0.184579	#N/A	2.66837	#N/A	1.65032	2.11132	#N/A	4.74431	5.61967	3.8714	0.164166	5.1207	3.24527	4.04519	#N/A	11	ENSG00000130300	PLVAP	protein_coding	plasmalemma vesicle associated protein [Source:HGNC Symbol;Acc:HGNC:13635]
MYRFL	#N/A	2.61963	#N/A	0.218927	#N/A	0.267121	#N/A	5.14356	4.74499	0.348054	0.163008	5.18136	0.711367	0.38966	2.84936	11	ENSG00000166268	MYRFL	protein_coding	myelin regulatory factor like [Source:HGNC Symbol;Acc:HGNC:26316]
#224228	#N/A	1.55148	#N/A	0.209386	#N/A	1.05145	#N/A	4.26968	4.06951	3.58839	0.162309	3.86629	3.37306	3.75009	0.822965	11	ENSG00000224228		lncRNA	novel transcript
RAI2	0.161465	#N/A	#N/A	2.01014	#N/A	1.93628	#N/A	1.59554	2.91878	2.14214	0.246661	3.84059	3.88435	4.27786	1.16289	11	ENSG00000131831	RAI2	protein_coding	retinoic acid induced 2 [Source:HGNC Symbol;Acc:HGNC:9835]
PTN	#N/A	1.94195	#N/A	0.416262	1.75586	0.243891	#N/A	0.27268	0.253272	0.240644	0.158233	0.591751	5.69109	0.241682	#N/A	11	ENSG00000105894	PTN	protein_coding	pleiotrophin [Source:HGNC Symbol;Acc:HGNC:9630]
GPC3	#N/A	1.71609	#N/A	1.2531	1.07012	0.256276	#N/A	5.20286	6.13044	5.69281	0.157786	5.09509	4.70815	4.71114	#N/A	11	ENSG00000147257	GPC3	protein_coding	glypican 3 [Source:HGNC Symbol;Acc:HGNC:4451]
C12orf60	0.156924	1.45011	1.03457	1.3843	1.38671	1.13728	#N/A	0.851896	0.811823	0.981928	#N/A	0.822827	#N/A	1.06573	#N/A	11	ENSG00000182993	C12orf60	protein_coding	chromosome 12 open reading frame 60 [Source:HGNC Symbol;Acc:HGNC:28726]
ADD3-AS1	#N/A	1.34769	#N/A	1.13116	1.61366	3.74816	#N/A	5.3303	7.74863	0.586097	0.156825	5.32116	4.67558	4.06455	#N/A	11	ENSG00000203876	ADD3-AS1	lncRNA	ADD3 antisense RNA 1 [Source:HGNC Symbol;Acc:HGNC:48682]
CERS3-AS1	#N/A	3.21732	#N/A	0.23751	#N/A	0.933083	#N/A	4.93687	5.7002	4.90031	0.154442	4.54479	4.24908	3.68681	2.51427	11	ENSG00000259430	CERS3-AS1	lncRNA	CERS3 antisense RNA 1 [Source:HGNC Symbol;Acc:HGNC:51431]
SLC66A1L	#N/A	1.97239	#N/A	0.256465	#N/A	0.331057	#N/A	5.87203	0.30021	4.73838	0.153489	5.52841	4.7559	0.867391	0.973829	11	ENSG00000174899	SLC66A1L	transcribed_unitary_pseudogene	solute carrier family 66 member 1 like [Source:HGNC Symbol;Acc:HGNC:25146]
C8orf34	#N/A	0.971919	#N/A	2.39389	1.08855	0.72972	#N/A	5.72531	5.5333	0.735791	0.152688	6.07648	5.49272	0.445579	#N/A	11	ENSG00000165084	C8orf34	protein_coding	chromosome 8 open reading frame 34 [Source:HGNC Symbol;Acc:HGNC:30905]
LINC01876	0.151817	#N/A	#N/A	0.615721	0.85152	0.193292	#N/A	6.66084	0.299372	0.280615	0.155787	6.42253	5.47927	0.439134	#N/A	11	ENSG00000226383	LINC01876	lncRNA	long intergenic non-protein coding RNA 1876 [Source:HGNC Symbol;Acc:HGNC:52695]
DNMBP-AS1	0.14973	#N/A	#N/A	1.18927	1.69007	0.970346	#N/A	0.931073	0.891897	0.984396	0.71835	0.813542	0.918388	1.11803	#N/A	11	ENSG00000227695	DNMBP-AS1	lncRNA	DNMBP antisense RNA 1 [Source:HGNC Symbol;Acc:HGNC:20431]
MGST1	#N/A	1.65429	#N/A	0.507851	#N/A	0.25926	#N/A	0.40735	0.238559	0.310339	0.147901	0.758102	4.83301	0.199163	1.1609	11	ENSG00000008394	MGST1	protein_coding	microsomal glutathione S-transferase 1 [Source:HGNC Symbol;Acc:HGNC:7061]
SRGAP3-AS4	#N/A	0.262742	0.707431	0.171626	0.147378	0.704036	#N/A	1.3004	#N/A	1.19598	#N/A	1.38142	1.60079	0.797869	0.179201	11	ENSG00000235830	SRGAP3-AS4	lncRNA	SRGAP3 antisense RNA 4 [Source:HGNC Symbol;Acc:HGNC:42434]
NXPH2	#N/A	0.297497	0.210568	0.17017	#N/A	0.201765	#N/A	3.21134	0.22793	0.27664	#N/A	4.09525	0.204485	0.218747	0.147013	11	ENSG00000144227	NXPH2	protein_coding	neurexophilin 2 [Source:HGNC Symbol;Acc:HGNC:8076]
#229294	#N/A	1.54778	1.69404	#N/A	0.675156	0.372322	#N/A	4.74949	4.90606	0.29325	0.146519	4.69033	3.93732	1.48835	#N/A	11	ENSG00000229294		lncRNA	novel transcript
NMNAT2	#N/A	0.667428	#N/A	0.317903	0.515539	0.740389	#N/A	4.40758	4.18832	3.15023	0.145299	3.64819	2.32575	1.04396	#N/A	11	ENSG00000157064	NMNAT2	protein_coding	nicotinamide nucleotide adenylyltransferase 2 [Source:HGNC Symbol;Acc:HGNC:16789]
BST1	#N/A	1.68036	1.13823	#N/A	1.36707	0.231875	#N/A	5.45651	5.9863	5.43868	0.144805	6.19411	0.230166	0.227332	#N/A	11	ENSG00000109743	BST1	protein_coding	bone marrow stromal cell antigen 1 [Source:HGNC Symbol;Acc:HGNC:1118]
GAU1	#N/A	#N/A	2.00152	0.267346	#N/A	2.09428	#N/A	3.59933	2.87155	3.36832	0.144493	2.72861	2.45513	2.70229	1.0455	11	ENSG00000255474	GAU1	lncRNA	GALNT8 antisense upstream 1 [Source:HGNC Symbol;Acc:HGNC:53880]
#253968	#N/A	0.160602	0.143692	0.176961	#N/A	0.213875	#N/A	0.272191	0.247767	0.207049	#N/A	0.262515	0.214443	0.221992	0.17598	11	ENSG00000253968		lncRNA	novel transcript
KCNK15-AS1	#N/A	1.50742	#N/A	0.204585	#N/A	0.878389	#N/A	3.33879	4.08354	2.31262	0.142616	2.19755	2.01311	1.60396	1.54927	11	ENSG00000244558	KCNK15-AS1	lncRNA	KCNK15 and WISP2 antisense RNA 1 [Source:HGNC Symbol;Acc:HGNC:49901]
LMX1A	#N/A	2.32732	#N/A	0.213696	#N/A	0.436477	#N/A	3.68765	4.0637	3.77012	0.142303	4.49974	3.14357	0.747336	1.0919	11	ENSG00000162761	LMX1A	protein_coding	LIM homeobox transcription factor 1 alpha [Source:HGNC Symbol;Acc:HGNC:6653]
ADAMTS8	#N/A	0.561261	1.07753	0.141113	#N/A	0.175323	#N/A	1.7153	1.4827	1.32259	0.161027	2.68762	0.653084	0.619061	#N/A	11	ENSG00000134917	ADAMTS8	protein_coding	ADAM metallopeptidase with thrombospondin type 1 motif 8 [Source:HGNC Symbol;Acc:HGNC:224]
#228351	#N/A	1.36462	0.686455	0.140049	#N/A	0.244185	#N/A	2.90136	2.1504	2.36785	#N/A	2.25538	2.14539	1.00302	0.61111	11	ENSG00000228351		lncRNA	novel transcript
TRIM7-AS2	#N/A	0.218451	#N/A	0.174221	#N/A	0.198038	#N/A	0.248838	0.240259	0.252734	0.137612	0.25199	0.226339	0.233283	0.197209	11	ENSG00000250222	TRIM7-AS2	lncRNA	TRIM7 antisense RNA 2 [Source:HGNC Symbol;Acc:HGNC:56031]
GALNT16	0.137143	1.49956	#N/A	0.595557	#N/A	4.86186	#N/A	6.02915	0.608503	5.99055	0.154316	7.10014	5.34521	4.72075	#N/A	11	ENSG00000100626	GALNT16	protein_coding	polypeptide N-acetylgalactosaminyltransferase 16 [Source:HGNC Symbol;Acc:HGNC:23233]
TRO	0.149595	1.84528	#N/A	0.163828	#N/A	1.11137	#N/A	2.69355	2.40041	2.41799	0.136846	1.57626	1.38113	1.55133	#N/A	11	ENSG00000067445	TRO	protein_coding	trophinin [Source:HGNC Symbol;Acc:HGNC:12326]
#286931	#N/A	1.53141	#N/A	#N/A	0.719996	1.79244	#N/A	2.50584	2.64421	2.77617	0.135975	2.22488	2.61417	1.65918	1.19849	11	ENSG00000286931		lncRNA	novel transcript
SLC24A4	#N/A	1.58695	1.11193	#N/A	#N/A	0.83627	#N/A	2.32223	2.64002	2.32467	0.132653	4.34137	4.37728	2.9807	1.11675	11	ENSG00000140090	SLC24A4	protein_coding	solute carrier family 24 member 4 [Source:HGNC Symbol;Acc:HGNC:10978]
OSTN	#N/A	#N/A	0.724684	0.132043	0.42563	0.568324	#N/A	3.84975	4.6088	2.41738	#N/A	4.19216	2.83477	1.57392	1.00566	11	ENSG00000188729	OSTN	protein_coding	osteocrin [Source:HGNC Symbol;Acc:HGNC:29961]
GRID2	#N/A	0.252452	#N/A	0.134298	#N/A	0.988762	#N/A	2.7905	3.83337	3.24416	0.131409	3.61443	1.38769	0.978474	0.710715	11	ENSG00000152208	GRID2	protein_coding	glutamate ionotropic receptor delta type subunit 2 [Source:HGNC Symbol;Acc:HGNC:4576]
PTPN6	0.145906	#N/A	0.74389	#N/A	0.397377	0.66694	#N/A	2.73828	2.40247	2.82429	0.131096	2.21938	2.05076	1.59505	#N/A	11	ENSG00000111679	PTPN6	protein_coding	protein tyrosine phosphatase non-receptor type 6 [Source:HGNC Symbol;Acc:HGNC:9658]
LEF1-AS1	#N/A	0.149569	#N/A	#N/A	0.139732	0.19723	#N/A	0.358014	0.461387	0.199139	0.130316	0.223262	0.175131	0.161255	0.194029	11	ENSG00000232021	LEF1-AS1	lncRNA	LEF1 antisense RNA 1 [Source:HGNC Symbol;Acc:HGNC:40339]
KCNE4	#N/A	0.997323	#N/A	0.490262	0.811842	3.94902	#N/A	6.38794	6.5212	4.66286	0.130235	6.03801	5.24202	3.88713	#N/A	11	ENSG00000152049	KCNE4	protein_coding	potassium voltage-gated channel subfamily E regulatory subunit 4 [Source:HGNC Symbol;Acc:HGNC:6244]
TMEM246-AS1	#N/A	1.32483	0.633116	0.130034	#N/A	0.616663	#N/A	2.52984	2.23294	2.58912	#N/A	2.30474	2.13306	1.22685	0.494049	11	ENSG00000225376	TMEM246-AS1	lncRNA	TMEM246 antisense RNA 1 [Source:HGNC Symbol;Acc:HGNC:51191]
P4HA2-AS1	0.129606	#N/A	#N/A	0.387047	#N/A	2.74361	#N/A	2.49292	2.55663	1.93624	0.143361	2.88795	2.6892	2.22283	1.23663	11	ENSG00000237714	P4HA2-AS1	lncRNA	P4HA2 antisense RNA 1 [Source:HGNC Symbol;Acc:HGNC:43560]
CFAP95	#N/A	0.172815	0.179778	0.12919	0.162638	0.136352	#N/A	#N/A	0.552621	0.339571	#N/A	0.884715	0.198069	0.185433	0.207986	11	ENSG00000204711	CFAP95	protein_coding	cilia and flagella associated protein 95 [Source:HGNC Symbol;Acc:HGNC:31422]
IRAG1	0.126912	#N/A	0.901974	0.675397	#N/A	3.03168	#N/A	5.93114	6.26057	4.75904	0.160922	5.76759	3.90796	4.68286	#N/A	11	ENSG00000072952	IRAG1	protein_coding	inositol 1,4,5-triphosphate receptor associated 1 [Source:HGNC Symbol;Acc:HGNC:7237]
MAP3K21	#N/A	1.18699	1.16323	#N/A	#N/A	0.508606	#N/A	4.76757	0.826348	0.882141	0.126567	2.51115	1.82786	0.54495	0.278461	11	ENSG00000143674	MAP3K21	protein_coding	mitogen-activated protein kinase kinase kinase 21 [Source:HGNC Symbol;Acc:HGNC:29798]
POF1B	#N/A	0.297677	0.220711	0.124876	#N/A	0.158447	#N/A	2.53585	2.57724	1.59326	#N/A	2.18546	0.92771	0.439713	0.145607	11	ENSG00000124429	POF1B	protein_coding	POF1B actin binding protein [Source:HGNC Symbol;Acc:HGNC:13711]
#286722	#N/A	0.976318	1.37455	0.124259	0.130748	#N/A	#N/A	1.71677	1.77481	1.84205	#N/A	1.75853	2.02595	1.45059	0.905945	11	ENSG00000286722		lncRNA	novel transcript, antisense to AHCYL2
#259802	#N/A	0.14626	0.125084	#N/A	0.133297	0.123704	#N/A	1.93057	1.17557	0.248759	0.134143	1.81325	0.275976	0.164745	#N/A	11	ENSG00000259802		lncRNA	novel transcript, antisense to MARCH6
PTPRT	#N/A	#N/A	0.275047	0.351712	#N/A	0.496165	#N/A	0.525951	2.8716	1.16348	0.123057	1.82523	0.881191	0.554946	0.620109	11	ENSG00000196090	PTPRT	protein_coding	protein tyrosine phosphatase receptor type T [Source:HGNC Symbol;Acc:HGNC:9682]
HSPA2	#N/A	0.171244	0.209408	0.144493	0.148382	0.128404	#N/A	0.734073	0.168434	#N/A	0.119486	0.201715	#N/A	0.18602	0.207384	11	ENSG00000126803	HSPA2	protein_coding	heat shock protein family A (Hsp70) member 2 [Source:HGNC Symbol;Acc:HGNC:5235]
CYP4A22-AS1	#N/A	#N/A	#N/A	0.118293	0.303471	0.572562	#N/A	3.64357	4.88686	3.81462	0.227016	3.7187	3.63102	0.558891	1.07718	11	ENSG00000225506	CYP4A22-AS1	lncRNA	CYP4A22 antisense RNA 1 [Source:HGNC Symbol;Acc:HGNC:43715]
FGF12-AS1	#N/A	#N/A	#N/A	0.144864	0.176481	0.211097	#N/A	0.209346	0.227958	0.235904	0.117824	0.215552	0.234782	0.199793	0.136415	11	ENSG00000231383	FGF12-AS1	lncRNA	FGF12 antisense RNA 1 [Source:HGNC Symbol;Acc:HGNC:40234]
#279232	#N/A	0.81321	#N/A	0.191185	#N/A	0.614371	#N/A	1.85256	1.66694	1.73045	0.115949	1.37666	1.2625	1.16666	0.909751	11	ENSG00000279232		lncRNA	novel transcript, antisense to RGMB
FAM177B	#N/A	0.297676	0.136961	#N/A	#N/A	0.177159	#N/A	0.190684	0.202385	0.180322	0.12239	0.171622	0.178156	0.17015	0.115136	11	ENSG00000197520	FAM177B	protein_coding	family with sequence similarity 177 member B [Source:HGNC Symbol;Acc:HGNC:34395]
#227479	#N/A	2.31754	1.28156	0.164599	0.219357	#N/A	#N/A	1.31606	1.90391	2.18721	0.112927	0.836418	#N/A	0.922874	0.201283	11	ENSG00000227479		lncRNA	novel transcript
RPS6KA6	0.112345	2.1829	#N/A	0.460817	#N/A	0.729209	#N/A	0.753261	3.34772	2.10081	#N/A	4.62725	4.35309	0.20149	0.522961	11	ENSG00000072133	RPS6KA6	protein_coding	ribosomal protein S6 kinase A6 [Source:HGNC Symbol;Acc:HGNC:10435]
LINC01585	#N/A	0.151285	#N/A	0.115013	0.111576	0.139961	#N/A	1.71964	1.36517	0.853437	#N/A	3.13158	1.02589	0.233974	0.297965	11	ENSG00000245479	LINC01585	lncRNA	long intergenic non-protein coding RNA 1585 [Source:HGNC Symbol;Acc:HGNC:51432]
C21orf91-OT1	#N/A	#N/A	#N/A	0.110671	0.179412	0.273138	#N/A	2.53256	3.39151	2.22918	0.122464	3.67375	3.57319	0.898586	0.437502	11	ENSG00000240770	C21orf91-OT1	lncRNA	C21orf91 overlapping transcript 1 [Source:HGNC Symbol;Acc:HGNC:16729]
LINC03033	#N/A	#N/A	0.960164	0.114557	0.450301	0.110292	#N/A	2.7702	2.96404	2.38775	#N/A	3.57147	2.75499	2.13098	0.439029	11	ENSG00000232774	LINC03033	lncRNA	long intergenic non-protein coding RNA 3033 [Source:HGNC Symbol;Acc:HGNC:44292]
LNX1-AS1	0.108543	#N/A	0.789539	0.162935	#N/A	0.195017	#N/A	3.78649	0.195883	1.09317	#N/A	4.88237	3.11654	1.99382	1.09461	11	ENSG00000250930	LNX1-AS1	lncRNA	LNX1 antisense RNA 1 [Source:HGNC Symbol;Acc:HGNC:40345]
LINC02261	#N/A	0.110034	#N/A	0.108541	0.134724	0.133821	#N/A	2.69882	0.670542	0.244555	#N/A	3.65256	0.136827	0.16504	0.124817	11	ENSG00000249699	LINC02261	lncRNA	long intergenic non-protein coding RNA 2261 [Source:HGNC Symbol;Acc:HGNC:53173]
HGF	0.108515	1.01341	#N/A	#N/A	1.10017	0.534526	#N/A	6.08391	0.274836	0.3444	0.155672	6.53446	5.23102	3.45126	#N/A	11	ENSG00000019991	HGF	protein_coding	hepatocyte growth factor [Source:HGNC Symbol;Acc:HGNC:4893]
LGR6	#N/A	1.27352	0.990891	#N/A	0.261116	0.388181	#N/A	4.73293	5.12891	3.11818	0.107834	4.44825	2.81804	0.269785	#N/A	11	ENSG00000133067	LGR6	protein_coding	leucine rich repeat containing G protein-coupled receptor 6 [Source:HGNC Symbol;Acc:HGNC:19719]
LCA5	0.106296	0.706661	#N/A	2.45413	#N/A	2.0222	#N/A	1.98177	1.72055	2.28816	0.808512	1.96761	2.79929	2.21264	#N/A	11	ENSG00000135338	LCA5	protein_coding	lebercilin LCA5 [Source:HGNC Symbol;Acc:HGNC:31923]
ZDHHC19	0.106293	1.04989	1.05007	0.184092	0.289606	#N/A	#N/A	#N/A	2.03525	1.51674	#N/A	1.37246	1.44749	1.48449	0.277994	11	ENSG00000163958	ZDHHC19	protein_coding	zinc finger DHHC-type palmitoyltransferase 19 [Source:HGNC Symbol;Acc:HGNC:20713]
OPCML	0.109348	#N/A	1.34388	0.280241	#N/A	0.737533	#N/A	3.67135	3.55111	2.38127	0.10615	2.59122	2.18636	2.20733	#N/A	11	ENSG00000183715	OPCML	protein_coding	opioid binding protein/cell adhesion molecule like [Source:HGNC Symbol;Acc:HGNC:8143]
GPR171	#N/A	0.172761	0.105953	#N/A	0.201773	0.198985	#N/A	0.228158	0.20932	0.233168	0.133992	0.248673	0.221355	0.199618	#N/A	11	ENSG00000174946	GPR171	protein_coding	G protein-coupled receptor 171 [Source:HGNC Symbol;Acc:HGNC:30057]
LINC01620	#N/A	#N/A	0.61642	0.103803	0.125701	0.632534	#N/A	1.54883	1.61879	1.70433	#N/A	1.72016	1.42896	1.28437	0.19055	11	ENSG00000168746	LINC01620	lncRNA	long intergenic non-protein coding RNA 1620 [Source:HGNC Symbol;Acc:HGNC:16195]
RPL30-AS1	#N/A	1.86956	#N/A	0.147072	#N/A	0.516363	#N/A	2.44345	2.08611	2.35872	0.10283	2.12593	2.19698	1.53754	0.985362	11	ENSG00000245970	RPL30-AS1	lncRNA	RPL30 antisense RNA 1 [Source:HGNC Symbol;Acc:HGNC:56064]
TLR2	#N/A	#N/A	0.173187	#N/A	0.139395	0.1761	#N/A	0.174501	0.190545	0.192692	0.102366	1.23501	0.325604	0.150247	0.13365	11	ENSG00000137462	TLR2	protein_coding	toll like receptor 2 [Source:HGNC Symbol;Acc:HGNC:11848]
LINC02529	#N/A	0.102616	#N/A	0.10086	0.107359	0.114309	#N/A	0.120797	0.117603	0.10201	#N/A	0.116369	0.12405	0.119942	0.115038	11	ENSG00000234777	LINC02529	lncRNA	long intergenic non-protein coding RNA 2529 [Source:HGNC Symbol;Acc:HGNC:53555]
LY6G5C#204428	#N/A	0.490246	0.107365	#N/A	0.108722	0.0998521	#N/A	1.91679	1.4441	1.03992	#N/A	1.61885	1.0486	0.884767	0.133872	11	ENSG00000204428	LY6G5C	protein_coding	lymphocyte antigen 6 family member G5C [Source:HGNC Symbol;Acc:HGNC:13932]
C1orf146	0.0990743	2.08165	2.05968	0.750102	0.559523	1.19704	#N/A	#N/A	1.31645	#N/A	#N/A	1.41953	1.35109	1.33343	1.36222	11	ENSG00000203910	C1orf146	protein_coding	chromosome 1 open reading frame 146 [Source:HGNC Symbol;Acc:HGNC:24032]
DMRTA1	#N/A	0.106639	0.0988741	0.127173	#N/A	0.111667	#N/A	1.79267	1.18382	0.809526	#N/A	2.0405	0.727054	0.174003	0.116771	11	ENSG00000176399	DMRTA1	protein_coding	DMRT like family A1 [Source:HGNC Symbol;Acc:HGNC:13826]
TMC3-AS1	0.0985642	1.52104	#N/A	#N/A	#N/A	0.304893	#N/A	4.93639	5.70936	4.13425	0.151249	4.92196	4.78222	0.220549	1.26699	11	ENSG00000259343	TMC3-AS1	lncRNA	TMC3 antisense RNA 1 [Source:HGNC Symbol;Acc:HGNC:51424]
VSIG8	#N/A	0.157829	0.270612	0.0967938	#N/A	0.123485	#N/A	1.85757	2.04771	1.50379	#N/A	1.92215	1.59787	0.764034	0.0989889	11	ENSG00000243284	VSIG8	protein_coding	V-set and immunoglobulin domain containing 8 [Source:HGNC Symbol;Acc:HGNC:32063]
VAV1	#N/A	#N/A	0.559052	#N/A	0.0956446	0.153284	#N/A	0.433764	0.173419	0.192828	0.120084	3.88182	0.65438	0.252603	0.354125	11	ENSG00000141968	VAV1	protein_coding	vav guanine nucleotide exchange factor 1 [Source:HGNC Symbol;Acc:HGNC:12657]
LINC00671	#N/A	1.16494	0.212613	#N/A	0.179959	0.631283	#N/A	5.07425	4.28307	3.20573	0.0951462	4.25399	3.00231	2.06246	#N/A	11	ENSG00000213373	LINC00671	lncRNA	long intergenic non-protein coding RNA 671 [Source:HGNC Symbol;Acc:HGNC:44339]
FGF10-AS1	#N/A	0.25941	#N/A	0.130954	#N/A	0.147791	#N/A	0.953608	0.174317	0.167941	0.137729	3.74389	0.204207	0.145477	0.094439	11	ENSG00000248464	FGF10-AS1	lncRNA	FGF10 antisense RNA 1 [Source:HGNC Symbol;Acc:HGNC:49382]
ADRA1A	#N/A	0.899244	#N/A	0.0936809	0.0962862	0.142023	#N/A	0.145132	0.153957	0.148821	0.106563	0.267139	3.1429	0.172844	#N/A	11	ENSG00000120907	ADRA1A	protein_coding	adrenoceptor alpha 1A [Source:HGNC Symbol;Acc:HGNC:277]
LRRC53	#N/A	0.693166	#N/A	0.133247	0.0928718	0.462358	#N/A	1.54624	1.25936	1.48569	#N/A	1.37721	1.15496	0.936363	0.18727	11	ENSG00000162621	LRRC53	protein_coding	leucine rich repeat containing 53 [Source:HGNC Symbol;Acc:HGNC:25255]
#266368	0.0928407	0.96219	#N/A	#N/A	0.593807	0.890555	#N/A	1.49686	1.59628	1.68231	0.189657	1.40959	1.57346	1.45373	#N/A	11	ENSG00000266368		lncRNA	novel transcript, antisense to DNAH9
CCDC170	#N/A	1.36779	#N/A	#N/A	0.409567	1.04725	#N/A	3.18448	0.684077	2.85474	0.0922526	2.32231	0.966322	2.19437	0.610502	11	ENSG00000120262	CCDC170	protein_coding	coiled-coil domain containing 170 [Source:HGNC Symbol;Acc:HGNC:21177]
#286163	#N/A	#N/A	#N/A	0.0906792	0.622253	0.27488	#N/A	3.97746	4.30581	1.96238	0.120337	4.90036	3.74054	1.01815	1.29629	11	ENSG00000286163		lncRNA	novel transcript
CD163L1	0.0885549	1.533	1.55287	#N/A	#N/A	0.110354	#N/A	0.158413	0.165368	0.138491	0.120492	0.811534	0.324901	0.156593	#N/A	11	ENSG00000177675	CD163L1	protein_coding	CD163 molecule like 1 [Source:HGNC Symbol;Acc:HGNC:30375]
PON1	#N/A	0.133615	0.481032	0.08814	#N/A	0.108705	#N/A	2.41914	1.45541	1.59096	#N/A	2.39369	0.934072	0.471043	0.142247	11	ENSG00000005421	PON1	protein_coding	paraoxonase 1 [Source:HGNC Symbol;Acc:HGNC:9204]
#286735	#N/A	0.913579	#N/A	0.0875447	0.232916	0.120429	#N/A	1.65779	2.79216	1.99347	#N/A	3.47012	3.22499	1.52931	1.30562	11	ENSG00000286735		lncRNA	novel transcript, antisense to FSTL1
#286266	#N/A	0.184444	0.0955008	#N/A	#N/A	0.138713	#N/A	3.56337	0.228926	0.574857	0.116799	1.86267	0.460207	0.18324	0.0867272	11	ENSG00000286266		lncRNA	novel transcript
STMN1	0.0862394	#N/A	0.282521	#N/A	#N/A	0.163932	#N/A	0.180611	0.20436	0.177002	0.126991	0.205096	0.15813	0.176085	0.731292	11	ENSG00000117632	STMN1	protein_coding	stathmin 1 [Source:HGNC Symbol;Acc:HGNC:6510]
#251095	0.103313	#N/A	0.547011	#N/A	0.200942	0.161382	#N/A	0.280781	3.50104	0.271663	0.0858017	4.29388	0.563808	0.380691	#N/A	11	ENSG00000251095		lncRNA	novel transcript
GLI1	#N/A	0.227581	#N/A	0.0857713	#N/A	0.152301	#N/A	1.47909	0.174131	0.163022	0.121663	5.38866	0.349104	0.158456	0.640548	11	ENSG00000111087	GLI1	protein_coding	GLI family zinc finger 1 [Source:HGNC Symbol;Acc:HGNC:4317]
HIVEP2-DT	#N/A	1.09157	#N/A	0.106041	#N/A	0.683092	#N/A	1.81085	1.92063	1.65229	0.0856269	2.11683	1.9403	1.75785	0.662145	11	ENSG00000232618	HIVEP2-DT	lncRNA	HIVEP2 divergent transcript [Source:HGNC Symbol;Acc:HGNC:55724]
NECTIN3-AS1	0.0854814	1.2367	#N/A	1.12823	#N/A	1.69099	#N/A	2.59194	2.62263	2.4991	#N/A	1.23999	1.22376	0.985942	0.861287	11	ENSG00000242242	NECTIN3-AS1	lncRNA	NECTIN3 antisense RNA 1 [Source:HGNC Symbol;Acc:HGNC:40813]
STAC	0.0852327	#N/A	#N/A	0.596664	0.464827	2.82769	#N/A	6.11439	5.47325	2.34837	0.185005	5.71106	4.00527	0.229477	#N/A	11	ENSG00000144681	STAC	protein_coding	SH3 and cysteine rich domain [Source:HGNC Symbol;Acc:HGNC:11353]
TEX49	#N/A	#N/A	0.842045	0.133573	0.296915	0.245543	#N/A	2.32683	2.32189	1.01251	0.0850242	2.11414	1.76164	0.926415	#N/A	11	ENSG00000257987	TEX49	protein_coding	testis expressed 49 [Source:HGNC Symbol;Acc:HGNC:48628]
RASGRP2	0.084749	#N/A	1.78863	#N/A	0.661709	1.22195	#N/A	3.64368	0.89059	4.41229	0.130212	2.76893	2.87978	2.35471	#N/A	11	ENSG00000068831	RASGRP2	protein_coding	RAS guanyl releasing protein 2 [Source:HGNC Symbol;Acc:HGNC:9879]
ALOX5#012779	#N/A	#N/A	0.184064	#N/A	0.0999441	0.157693	#N/A	1.31672	0.162644	0.157816	0.0841019	3.88048	0.706253	0.132812	0.196415	11	ENSG00000012779	ALOX5	protein_coding	arachidonate 5-lipoxygenase [Source:HGNC Symbol;Acc:HGNC:435]
NRIP3-DT	0.0840357	#N/A	#N/A	0.095022	#N/A	0.295119	#N/A	4.3507	1.11339	2.51119	0.123267	3.11216	2.00793	1.12584	0.922473	11	ENSG00000253973	NRIP3-DT	lncRNA	NRIP3 divergent transcript [Source:HGNC Symbol;Acc:HGNC:55524]
SMC1B	0.0837131	0.452032	0.228126	0.123231	#N/A	1.11923	#N/A	0.659402	0.66729	0.766019	#N/A	0.728074	0.82981	0.976841	#N/A	11	ENSG00000077935	SMC1B	protein_coding	structural maintenance of chromosomes 1B [Source:HGNC Symbol;Acc:HGNC:11112]
TEX29	#N/A	1.22654	1.86813	0.248585	#N/A	1.00785	#N/A	2.49304	3.0505	2.55728	0.083479	2.95763	2.42136	1.74149	#N/A	11	ENSG00000153495	TEX29	protein_coding	testis expressed 29 [Source:HGNC Symbol;Acc:HGNC:20370]
LINC02990	#N/A	0.0983291	0.115524	0.0884723	#N/A	#N/A	#N/A	1.90072	0.23671	0.117167	0.0938247	1.47036	0.40473	0.201132	0.083308	11	ENSG00000253931	LINC02990	lncRNA	long intergenic non-protein coding RNA 2990 [Source:HGNC Symbol;Acc:HGNC:56101]
AP1AR-DT	#N/A	0.410874	0.467651	0.139693	#N/A	0.185547	#N/A	1.80648	1.73449	1.60172	0.082592	2.09405	1.82193	0.694545	#N/A	11	ENSG00000260526	AP1AR-DT	lncRNA	AP1AR divergent transcript [Source:HGNC Symbol;Acc:HGNC:55391]
#274253	0.101779	#N/A	0.110305	0.0902973	0.0817544	#N/A	#N/A	1.64593	2.02173	0.394218	#N/A	1.29168	0.810491	0.332314	0.0822273	11	ENSG00000274253		lncRNA	novel transcript, sense overlapping NIPA1
FBXL22	0.0814441	1.58864	2.75189	0.574403	1.56231	0.940038	#N/A	1.06016	1.20543	1.07916	#N/A	#N/A	0.991723	#N/A	0.774799	11	ENSG00000197361	FBXL22	protein_coding	F-box and leucine rich repeat protein 22 [Source:HGNC Symbol;Acc:HGNC:27537]
LINC02384	#N/A	0.366946	#N/A	#N/A	0.0812569	0.146278	#N/A	0.664807	0.457711	0.26214	0.138484	3.36054	1.02918	0.517584	0.185507	11	ENSG00000251301	LINC02384	lncRNA	long intergenic non-protein coding RNA 2384 [Source:HGNC Symbol;Acc:HGNC:53308]
#261542	0.101583	0.424043	0.405412	#N/A	#N/A	0.252566	#N/A	2.14372	1.74149	1.35688	#N/A	2.41375	1.46823	0.519373	0.0797929	11	ENSG00000261542		lncRNA	novel transcript
#287262	#N/A	0.27856	#N/A	0.0888023	#N/A	0.0875936	#N/A	2.22242	2.26541	0.543429	0.0794087	2.63597	1.43694	1.05483	0.165454	11	ENSG00000287262		lncRNA	novel transcript
LNCTAM34A	#N/A	0.114446	#N/A	0.0786791	#N/A	0.0953505	#N/A	0.70977	0.427774	0.127804	0.0891261	3.47264	0.278707	0.109353	0.108801	11	ENSG00000234546	LNCTAM34A	lncRNA	long non coding transcriptional activator of miR34a [Source:HGNC Symbol;Acc:HGNC:52548]
ADD2	#N/A	#N/A	0.0980865	#N/A	0.0806099	0.120285	#N/A	0.32729	0.15301	0.259477	0.0852049	2.0721	0.280353	0.0786219	0.277935	11	ENSG00000075340	ADD2	protein_coding	adducin 2 [Source:HGNC Symbol;Acc:HGNC:244]
AQP1	0.0784793	#N/A	1.57704	#N/A	0.560581	0.153689	#N/A	0.234441	0.20693	0.22279	0.151464	5.01135	0.546734	0.206294	#N/A	11	ENSG00000240583	AQP1	protein_coding	aquaporin 1 (Colton blood group) [Source:HGNC Symbol;Acc:HGNC:633]
GLRX2	#N/A	#N/A	0.868267	#N/A	0.500347	1.29854	#N/A	2.74941	2.49559	1.9494	0.0778787	2.81279	2.31789	1.74322	1.77653	11	ENSG00000023572	GLRX2	protein_coding	glutaredoxin 2 [Source:HGNC Symbol;Acc:HGNC:16065]
#287232	#N/A	2.40316	0.656116	0.132969	#N/A	2.06445	#N/A	1.17254	2.59241	1.90857	0.0778713	1.8572	1.65369	1.74766	#N/A	11	ENSG00000287232		lncRNA	novel transcript
PTAFR	#N/A	#N/A	1.12514	#N/A	0.153786	0.270849	#N/A	3.77004	0.812577	1.20673	0.0771551	2.66101	1.51318	1.48976	0.459356	11	ENSG00000169403	PTAFR	protein_coding	platelet activating factor receptor [Source:HGNC Symbol;Acc:HGNC:9582]
TWIST1	#N/A	0.175202	#N/A	0.0913069	0.0771154	0.11778	#N/A	0.145178	0.122051	0.145257	0.0950207	0.144808	0.178878	0.0880706	#N/A	11	ENSG00000122691	TWIST1	protein_coding	twist family bHLH transcription factor 1 [Source:HGNC Symbol;Acc:HGNC:12428]
LINC01410	#N/A	0.624007	0.33023	#N/A	#N/A	0.119513	#N/A	0.168224	0.165583	0.158935	0.0958007	0.143625	0.148127	0.107607	0.0742748	11	ENSG00000238113	LINC01410	lncRNA	long intergenic non-protein coding RNA 1410 [Source:HGNC Symbol;Acc:HGNC:50702]
PRRG4	0.101986	#N/A	0.20318	#N/A	0.0739977	0.113152	#N/A	0.17308	0.122645	0.100044	0.0763926	1.08638	0.242745	0.112362	#N/A	11	ENSG00000135378	PRRG4	protein_coding	proline rich and Gla domain 4 [Source:HGNC Symbol;Acc:HGNC:30799]
BCAT1	0.0724052	1.81293	#N/A	#N/A	#N/A	0.212408	#N/A	5.74177	0.242004	4.90742	0.150377	5.90467	4.54715	0.546746	1.89215	11	ENSG00000060982	BCAT1	protein_coding	branched chain amino acid transaminase 1 [Source:HGNC Symbol;Acc:HGNC:976]
HKDC1	#N/A	#N/A	0.123381	#N/A	0.114954	0.117688	#N/A	0.896587	0.270847	0.309149	0.100037	1.34236	0.449344	0.171971	0.072145	11	ENSG00000156510	HKDC1	protein_coding	hexokinase domain containing 1 [Source:HGNC Symbol;Acc:HGNC:23302]
FHDC1	#N/A	1.11265	#N/A	0.106929	0.397579	0.157624	#N/A	4.01647	4.25437	2.99699	0.0704661	4.70171	3.18771	0.149257	#N/A	11	ENSG00000137460	FHDC1	protein_coding	FH2 domain containing 1 [Source:HGNC Symbol;Acc:HGNC:29363]
PXT1	#N/A	#N/A	0.109629	0.104201	#N/A	0.0696891	#N/A	1.88002	0.592454	0.284454	0.092979	0.64937	0.495727	0.330706	0.130573	11	ENSG00000179165	PXT1	protein_coding	peroxisomal testis enriched protein 1 [Source:HGNC Symbol;Acc:HGNC:18312]
GALNT13	#N/A	#N/A	#N/A	0.131128	0.191439	0.153053	#N/A	0.168862	0.173752	0.167441	0.0695975	0.232974	1.6985	0.140217	0.41614	11	ENSG00000144278	GALNT13	protein_coding	polypeptide N-acetylgalactosaminyltransferase 13 [Source:HGNC Symbol;Acc:HGNC:23242]
#231606	#N/A	0.637889	#N/A	0.109794	#N/A	0.612108	#N/A	2.51942	2.00284	1.9048	0.0692766	2.54947	1.96384	0.390714	0.458791	11	ENSG00000231606		lncRNA	novel transcript
#287465	#N/A	0.104189	#N/A	0.100856	#N/A	0.113962	#N/A	0.110787	0.130826	0.117053	0.0680356	0.134639	0.125129	0.119763	0.0986693	11	ENSG00000287465		lncRNA	novel transcript
#277128	#N/A	0.0906844	#N/A	#N/A	0.0680381	0.0982272	#N/A	0.112112	0.127754	0.124205	0.0680089	0.114862	0.111453	0.117948	0.087647	11	ENSG00000277128		lncRNA	novel transcript
FSHR	#N/A	0.270719	0.241429	0.0976458	0.0668815	0.152149	#N/A	2.91182	0.657017	0.0992012	#N/A	0.161361	0.116496	0.123048	#N/A	11	ENSG00000170820	FSHR	protein_coding	follicle stimulating hormone receptor [Source:HGNC Symbol;Acc:HGNC:3969]
SORCS3	#N/A	#N/A	0.176639	0.0787622	0.0660603	0.159538	#N/A	2.08609	0.903853	0.94466	#N/A	2.07347	0.909421	0.437949	0.185807	11	ENSG00000156395	SORCS3	protein_coding	sortilin related VPS10 domain containing receptor 3 [Source:HGNC Symbol;Acc:HGNC:16699]
LINC02228	#N/A	#N/A	0.0957688	0.124555	0.123906	0.16097	#N/A	0.397719	0.215288	0.152391	#N/A	1.12209	0.125648	0.157161	0.0648696	11	ENSG00000251273	LINC02228	lncRNA	long intergenic non-protein coding RNA 2228 [Source:HGNC Symbol;Acc:HGNC:53097]
P2RX1	#N/A	0.28909	0.0723319	#N/A	0.064246	0.0751748	#N/A	0.122247	0.246266	0.131704	0.0741166	1.6812	0.36262	0.105018	#N/A	11	ENSG00000108405	P2RX1	protein_coding	purinergic receptor P2X 1 [Source:HGNC Symbol;Acc:HGNC:8533]
#257663	#N/A	#N/A	0.81788	0.0638444	#N/A	0.315126	#N/A	2.21602	2.08823	1.85536	0.1065	1.63867	1.25528	1.29093	0.437914	11	ENSG00000257663		lncRNA	novel transcript, antisense to C12orf44
#229160	#N/A	0.568674	#N/A	#N/A	0.0629039	0.105435	#N/A	3.84593	3.64013	0.492042	0.0997817	3.74209	1.02481	0.116162	0.0865619	11	ENSG00000229160		lncRNA	novel transcript
#275265	#N/A	0.11842	0.0869484	0.082889	0.0967893	0.0627678	#N/A	1.52073	#N/A	0.868867	#N/A	1.45215	0.610403	0.321017	0.102959	11	ENSG00000275265		lncRNA	novel transcript
#287200	#N/A	0.0804825	#N/A	0.0779729	#N/A	0.146021	#N/A	0.281075	0.234493	0.0935278	0.112519	3.05055	0.118449	0.0869703	0.062575	11	ENSG00000287200		lncRNA	novel transcript, antisense to INHBEand GLI1
#229528	#N/A	0.0709374	0.0708802	0.110816	0.0776297	#N/A	#N/A	2.52019	1.04183	0.37698	#N/A	1.83107	0.248103	0.14202	0.0621426	11	ENSG00000229528		lncRNA	novel transcript
CPEB1-AS1	0.103764	1.04695	#N/A	0.0602885	#N/A	0.18869	#N/A	2.41075	2.84562	2.21598	#N/A	3.07685	1.37373	0.145198	0.466798	11	ENSG00000259462	CPEB1-AS1	lncRNA	CPEB1 antisense RNA 1 [Source:HGNC Symbol;Acc:HGNC:27523]
RLBP1	#N/A	0.0889603	0.0593242	0.0637338	0.106934	0.101059	#N/A	0.314557	0.179848	0.0589521	#N/A	0.712589	0.0756859	0.0962222	#N/A	11	ENSG00000140522	RLBP1	protein_coding	retinaldehyde binding protein 1 [Source:HGNC Symbol;Acc:HGNC:10024]
PPP1R17	#N/A	0.0689508	0.0587431	0.0773824	0.0894906	0.102655	#N/A	0.0985506	0.12635	0.105524	#N/A	0.12429	0.118565	0.118528	#N/A	11	ENSG00000106341	PPP1R17	protein_coding	protein phosphatase 1 regulatory subunit 17 [Source:HGNC Symbol;Acc:HGNC:16973]
MIAT	#N/A	#N/A	0.470665	#N/A	0.180737	0.405516	#N/A	2.22622	1.66422	1.38159	0.0585807	2.3017	1.63563	1.17843	0.541232	11	ENSG00000225783	MIAT	lncRNA	myocardial infarction associated transcript [Source:HGNC Symbol;Acc:HGNC:33425]
CRYBB2	#N/A	#N/A	0.0614366	0.0880902	#N/A	0.0741657	#N/A	0.288676	0.0969437	0.0859833	0.0789396	1.11259	0.0579986	0.0729487	0.0698984	11	ENSG00000244752	CRYBB2	protein_coding	crystallin beta B2 [Source:HGNC Symbol;Acc:HGNC:2398]
ADAMTS4	#N/A	#N/A	0.121806	0.129633	0.0574684	0.0847141	#N/A	0.530381	0.158512	0.119367	0.0920928	1.65411	0.191654	0.0886706	#N/A	11	ENSG00000158859	ADAMTS4	protein_coding	ADAM metallopeptidase with thrombospondin type 1 motif 4 [Source:HGNC Symbol;Acc:HGNC:220]
ATOX1-AS1	0.0573988	#N/A	0.171462	#N/A	#N/A	0.0991255	#N/A	3.29185	2.70477	0.456011	0.0584954	2.85117	0.808857	0.15469	0.128779	11	ENSG00000253921	ATOX1-AS1	lncRNA	ATOX1 antisense RNA 1 [Source:HGNC Symbol;Acc:HGNC:55528]
#231178	#N/A	0.0917657	#N/A	0.0997526	0.0564629	0.112832	#N/A	0.109031	0.101678	0.123938	#N/A	0.107049	0.1218	0.11835	0.0957529	11	ENSG00000231178		lncRNA	novel transcript
LINC01625	#N/A	0.817249	1.68236	#N/A	#N/A	0.335464	#N/A	4.48252	4.22193	0.81833	0.0561918	3.59829	2.99732	0.381871	0.583062	11	ENSG00000238099	LINC01625	lncRNA	long intergenic non-protein coding RNA 1625 [Source:HGNC Symbol;Acc:HGNC:52052]
#287691	0.0553184	#N/A	1.33566	#N/A	0.836048	1.77724	#N/A	2.51167	2.44182	2.30567	0.0972335	2.25012	2.11768	1.78608	#N/A	11	ENSG00000287691		lncRNA	novel transcript, antisense to RNF19B
#287404	#N/A	#N/A	0.742623	0.114304	0.112545	0.224799	#N/A	1.53065	1.48868	1.4627	0.0551488	1.41865	#N/A	0.784259	0.152618	11	ENSG00000287404		lncRNA	novel transcript
#235021	0.0994426	0.0925099	0.240381	0.0909123	#N/A	0.160851	#N/A	1.61372	0.629662	0.771721	0.054669	1.18766	0.620815	#N/A	#N/A	11	ENSG00000235021		lncRNA	novel transcript
GPR87	#N/A	0.0648584	0.0760974	#N/A	0.0696454	0.0798	#N/A	0.0534514	0.0691157	0.0697042	#N/A	0.0632455	0.073482	0.0650323	0.0804509	11	ENSG00000138271	GPR87	protein_coding	G protein-coupled receptor 87 [Source:HGNC Symbol;Acc:HGNC:4538]
#261654	#N/A	0.128454	0.0533263	0.0990543	#N/A	0.101968	#N/A	2.25014	1.26918	0.662743	0.0820101	1.64147	0.603693	#N/A	0.079127	11	ENSG00000261654		lncRNA	novel transcript, sense overlapping C1orf103
SHISAL2B	#N/A	0.0596052	0.070462	0.0527074	#N/A	#N/A	#N/A	0.468499	0.179134	0.0960271	0.0866559	0.625293	0.0542363	0.0718173	0.0764202	11	ENSG00000145642	SHISAL2B	protein_coding	shisa like 2B [Source:HGNC Symbol;Acc:HGNC:34236]
TGM6	#N/A	0.0759565	0.106574	#N/A	#N/A	0.120194	#N/A	0.400405	0.159422	0.311053	0.0948422	0.874411	0.125583	0.0765636	0.0516398	11	ENSG00000166948	TGM6	protein_coding	transglutaminase 6 [Source:HGNC Symbol;Acc:HGNC:16255]
LINC00314	#N/A	#N/A	0.0908688	0.103119	0.0992516	0.116506	#N/A	0.102212	0.119405	0.106015	#N/A	0.0872612	0.100735	0.10418	0.0502466	11	ENSG00000178457	LINC00314	lncRNA	long intergenic non-protein coding RNA 314 [Source:HGNC Symbol;Acc:HGNC:16622]
DOCK8-AS2	#N/A	1.01373	1.00138	#N/A	#N/A	0.416606	#N/A	2.14769	2.61593	2.17802	0.0491284	2.48469	2.17752	1.44299	0.62621	11	ENSG00000227155	DOCK8-AS2	lncRNA	DOCK8 antisense RNA 2 [Source:HGNC Symbol;Acc:HGNC:55822]
SKA3	#N/A	0.133175	0.0957473	#N/A	#N/A	0.0484249	#N/A	2.55383	0.832317	0.133998	0.0778302	2.27313	0.353455	0.0961454	0.0705312	11	ENSG00000165480	SKA3	protein_coding	spindle and kinetochore associated complex subunit 3 [Source:HGNC Symbol;Acc:HGNC:20262]
#286475	#N/A	0.0948758	#N/A	0.0806804	#N/A	0.11939	#N/A	0.479428	0.0765839	0.200035	0.0738355	2.04557	0.365541	0.048034	0.0952104	11	ENSG00000286475		lncRNA	novel transcript
FAM78B-AS1	#N/A	0.0844451	#N/A	0.129604	0.0626292	0.047492	#N/A	1.89518	1.84108	0.370037	#N/A	2.12759	0.68972	0.105329	0.0959121	11	ENSG00000203307	FAM78B-AS1	lncRNA	FAM78B antisense RNA 1 [Source:HGNC Symbol;Acc:HGNC:40639]
EPS8L2	0.0767852	0.0993282	#N/A	0.0632299	#N/A	0.0617481	#N/A	0.521217	0.800206	0.174968	0.0859221	2.55698	0.231849	0.0468036	#N/A	11	ENSG00000177106	EPS8L2	protein_coding	EPS8 like 2 [Source:HGNC Symbol;Acc:HGNC:21296]
#226900	0.0848356	0.136642	0.153109	0.12082	0.0907281	0.0465678	#N/A	#N/A	0.988214	0.557418	#N/A	1.48153	0.288051	0.172857	#N/A	11	ENSG00000226900		lncRNA	novel transcript
TOMM20	#N/A	1.06134	0.61167	#N/A	#N/A	1.03316	#N/A	1.3407	1.19539	1.13193	0.0463809	1.25445	0.973068	1.2848	0.86931	11	ENSG00000173726	TOMM20	protein_coding	translocase of outer mitochondrial membrane 20 [Source:HGNC Symbol;Acc:HGNC:20947]
DCTPP1	#N/A	#N/A	0.0708021	0.0495087	0.0455977	0.0795815	#N/A	0.0983025	0.0893279	0.0698361	0.0635716	0.0900303	0.0594591	0.0879943	#N/A	11	ENSG00000179958	DCTPP1	protein_coding	dCTP pyrophosphatase 1 [Source:HGNC Symbol;Acc:HGNC:28777]
LINC00562	#N/A	#N/A	0.147636	0.0451661	0.0667636	0.141675	#N/A	1.3306	1.19278	1.19338	#N/A	1.16297	0.952748	0.492945	0.406874	11	ENSG00000260388	LINC00562	lncRNA	long intergenic non-protein coding RNA 562 [Source:HGNC Symbol;Acc:HGNC:43706]
TRGC1	#N/A	0.0635648	0.0440737	#N/A	0.0554028	0.0779715	#N/A	0.0873796	0.08273	0.0765756	#N/A	0.0798208	0.0788917	0.0820865	0.0661204	11	ENSG00000211689	TRGC1	TR_C_gene	T cell receptor gamma constant 1 [Source:HGNC Symbol;Acc:HGNC:12275]
NR5A2	0.0607211	#N/A	0.799045	#N/A	0.0434686	0.110826	#N/A	0.392772	0.163762	0.0836365	0.0946701	3.28888	1.49397	0.092741	#N/A	11	ENSG00000116833	NR5A2	protein_coding	nuclear receptor subfamily 5 group A member 2 [Source:HGNC Symbol;Acc:HGNC:7984]
ATG9B	#N/A	#N/A	0.0762357	0.0432176	0.0974754	0.077884	#N/A	0.10577	0.125139	0.0793034	#N/A	0.102213	0.0798551	0.0845653	0.0640055	11	ENSG00000181652	ATG9B	protein_coding	autophagy related 9B [Source:HGNC Symbol;Acc:HGNC:21899]
HABP2	#N/A	0.0635876	0.122486	0.107844	0.0983892	0.0430157	#N/A	#N/A	0.725864	0.777245	#N/A	1.73869	0.224951	0.262705	0.0621737	11	ENSG00000148702	HABP2	protein_coding	hyaluronan binding protein 2 [Source:HGNC Symbol;Acc:HGNC:4798]
CA6	#N/A	#N/A	0.0560163	#N/A	0.055329	0.0530446	#N/A	0.412379	0.171431	0.0422449	0.0900003	1.74858	0.0912669	0.146529	0.0505075	11	ENSG00000131686	CA6	protein_coding	carbonic anhydrase 6 [Source:HGNC Symbol;Acc:HGNC:1380]
FRMD3-AS1	0.0726305	#N/A	0.0546123	0.101268	#N/A	0.0418722	#N/A	0.83967	0.46652	0.0768422	#N/A	1.19697	0.30755	0.0612445	0.055146	11	ENSG00000229109	FRMD3-AS1	lncRNA	FRMD3 antisense RNA 1 [Source:HGNC Symbol;Acc:HGNC:55790]
LINC02821	#N/A	0.436894	#N/A	0.0595868	#N/A	0.139769	#N/A	2.13535	0.568557	0.621215	0.0407611	1.6006	1.99514	0.166929	0.336689	11	ENSG00000257139	LINC02821	lncRNA	long intergenic non-protein coding RNA 2821 [Source:HGNC Symbol;Acc:HGNC:54352]
CPEB1#214575	0.0399647	1.20948	#N/A	0.407203	0.751093	#N/A	#N/A	0.77601	1.11475	1.14163	#N/A	1.04686	1.06792	1.5043	0.911265	11	ENSG00000214575	CPEB1	protein_coding	cytoplasmic polyadenylation element binding protein 1 [Source:HGNC Symbol;Acc:HGNC:21744]
#228714	#N/A	0.4164	#N/A	0.0636375	0.0858882	0.0829958	#N/A	2.27282	1.1545	1.43928	0.0391389	1.68828	0.38743	0.232429	#N/A	11	ENSG00000228714		lncRNA	novel transcript, antisense to DEC1
#286897	#N/A	0.0798009	0.0784888	0.100091	#N/A	0.0468371	#N/A	1.94578	0.253892	0.0502982	#N/A	0.809683	0.0927144	0.0373882	0.0949943	11	ENSG00000286897		lncRNA	novel transcript
LINC02320	0.078284	0.0575714	0.0845032	#N/A	0.0356496	#N/A	#N/A	2.29081	0.76325	0.601294	#N/A	1.85437	1.10365	0.289816	0.0542568	11	ENSG00000258404	LINC02320	lncRNA	long intergenic non-protein coding RNA 2320 [Source:HGNC Symbol;Acc:HGNC:53239]
SLC44A4#204385	#N/A	#N/A	0.0349362	0.0983669	0.100312	0.08225	#N/A	0.0939166	0.0817418	0.0533373	#N/A	0.340901	0.0666819	0.063383	0.0614949	11	ENSG00000204385	SLC44A4	protein_coding	solute carrier family 44 member 4 [Source:HGNC Symbol;Acc:HGNC:13941]
SELPLG	#N/A	0.034893	0.0507915	#N/A	#N/A	0.113361	#N/A	0.11403	0.130284	0.125657	0.0694009	0.13222	0.0965601	0.0955234	0.034577	11	ENSG00000110876	SELPLG	protein_coding	selectin P ligand [Source:HGNC Symbol;Acc:HGNC:10722]
LRRC4B	0.078943	#N/A	0.160652	0.0339786	#N/A	0.0945548	#N/A	0.995007	0.224878	0.464356	0.0559957	1.86235	0.558135	0.217569	#N/A	11	ENSG00000131409	LRRC4B	protein_coding	leucine rich repeat containing 4B [Source:HGNC Symbol;Acc:HGNC:25042]
FAM227A	#N/A	0.195603	#N/A	0.0328804	#N/A	0.0640635	#N/A	1.27024	1.07481	0.496953	0.0776177	1.47874	0.515439	0.360654	0.117326	11	ENSG00000184949	FAM227A	protein_coding	family with sequence similarity 227 member A [Source:HGNC Symbol;Acc:HGNC:44197]
ZNF804B	#N/A	#N/A	#N/A	0.0320304	0.0956407	0.0556946	#N/A	2.55872	0.409012	0.358772	0.0553104	0.727338	0.242324	0.0920684	0.0668112	11	ENSG00000182348	ZNF804B	protein_coding	zinc finger protein 804B [Source:HGNC Symbol;Acc:HGNC:21958]
#259106	#N/A	#N/A	0.0846265	0.0847422	0.0319112	0.0752637	#N/A	0.156442	0.0721736	0.103158	#N/A	0.239801	0.0788047	0.073438	0.0378644	11	ENSG00000259106		lncRNA	novel transcript, antisense to NRXN3
#263551	0.0309215	#N/A	#N/A	#N/A	0.0891273	0.115732	#N/A	0.511797	0.114029	0.110225	0.0957676	0.30804	0.194905	0.122924	0.349447	11	ENSG00000263551		lncRNA	novel transcript
#283445	#N/A	#N/A	0.184268	0.0305508	0.0994821	0.0803596	#N/A	2.83176	2.43273	0.417036	#N/A	2.87224	1.75613	0.943738	0.437747	11	ENSG00000283445		lncRNA	novel transcript
PARM1-AS1	#N/A	0.0297452	0.104108	0.0531969	0.105999	0.0773144	#N/A	0.43356	0.212804	0.0421558	#N/A	0.561381	0.10293	0.0305533	#N/A	11	ENSG00000249717	PARM1-AS1	lncRNA	PARM1 antisense RNA 1 [Source:HGNC Symbol;Acc:HGNC:41051]
#260871	#N/A	0.0699941	0.0569159	#N/A	0.0718505	0.0455025	#N/A	0.05644	0.028398	0.0370989	0.0576669	0.0375585	0.0491101	0.062179	#N/A	11	ENSG00000260871		lncRNA	novel transcript, overlapping CETN3
GSDMA	0.054824	#N/A	0.0417616	#N/A	0.0277693	0.0451866	#N/A	0.123807	0.12644	0.078267	0.0632277	1.38174	0.187107	0.0396155	#N/A	11	ENSG00000167914	GSDMA	protein_coding	gasdermin A [Source:HGNC Symbol;Acc:HGNC:13311]
CCDC178	0.0571637	#N/A	0.0440685	0.0265547	#N/A	0.0614933	#N/A	0.0998708	0.114433	0.0600103	0.0509798	0.0801861	0.101239	0.0459408	#N/A	11	ENSG00000166960	CCDC178	protein_coding	coiled-coil domain containing 178 [Source:HGNC Symbol;Acc:HGNC:29588]
JRKL-AS1	#N/A	0.0522499	0.0545151	0.068908	#N/A	0.037328	#N/A	0.036042	0.0294254	0.0249286	0.0396638	0.0614108	0.0274566	0.0543002	#N/A	11	ENSG00000255679	JRKL-AS1	lncRNA	JRKL antisense RNA 1 [Source:HGNC Symbol;Acc:HGNC:43670]
#257746	#N/A	1.10732	0.488313	0.139198	0.190183	0.221222	#N/A	0.661544	0.622831	0.52665	0.0244297	#N/A	#N/A	0.355779	0.178075	11	ENSG00000257746		lncRNA	novel transcript
GNAO1-DT	0.0671476	0.706161	#N/A	0.0936183	#N/A	0.133626	#N/A	3.48915	3.71924	0.927451	0.0237753	4.23236	2.67227	0.282161	#N/A	11	ENSG00000246379	GNAO1-DT	lncRNA	GNAO1 divergent transcript [Source:HGNC Symbol;Acc:HGNC:27543]
#273554	0.0512089	0.0822863	0.0620903	0.0613107	0.0769992	#N/A	#N/A	#N/A	0.148536	#N/A	0.0229468	0.608694	0.0456941	0.0595421	0.0675778	11	ENSG00000273554		protein_coding
LINC02774	#N/A	0.280356	#N/A	0.0204886	#N/A	0.0834202	#N/A	0.172802	0.0917266	0.0573663	0.0699075	0.141918	0.326488	0.065218	0.0590787	11	ENSG00000226828	LINC02774	lncRNA	long intergenic non-protein coding RNA 2774 [Source:HGNC Symbol;Acc:HGNC:27923]
#287289	#N/A	0.0533394	#N/A	0.0474514	0.0777608	0.0345485	#N/A	0.337276	0.077564	0.0400612	#N/A	0.415468	0.0349951	0.020252	0.0509987	11	ENSG00000287289		lncRNA	novel transcript
#286121	#N/A	0.0198095	0.26426	0.0204248	#N/A	0.14817	#N/A	0.112565	0.123483	0.113154	0.0948902	0.758571	0.189754	0.103787	#N/A	11	ENSG00000286121		lncRNA	novel transcript
C6orf132	#N/A	0.291075	#N/A	0.0195634	#N/A	0.108406	#N/A	3.74649	0.771359	0.387084	0.0881339	2.77737	0.310969	0.191897	0.207605	11	ENSG00000188112	C6orf132	protein_coding	chromosome 6 open reading frame 132 [Source:HGNC Symbol;Acc:HGNC:21288]
CRISPLD1	#N/A	0.044406	#N/A	0.0764393	#N/A	0.0917372	#N/A	0.086418	0.103647	0.104968	0.0594612	0.126408	0.0661972	0.102312	0.0192941	11	ENSG00000121005	CRISPLD1	protein_coding	cysteine rich secretory protein LCCL domain containing 1 [Source:HGNC Symbol;Acc:HGNC:18206]
CERS6-AS1	#N/A	0.0153601	0.0195945	0.0260526	#N/A	0.0626998	#N/A	0.0973665	0.0554758	0.02733	0.0213191	0.184463	0.0154407	0.0313346	#N/A	11	ENSG00000227617	CERS6-AS1	lncRNA	CERS6 antisense RNA 1 [Source:HGNC Symbol;Acc:HGNC:44485]
ORC6	#N/A	0.161575	0.345093	#N/A	0.0710901	0.249498	#N/A	#N/A	1.27287	1.062	0.0151997	2.45928	1.89945	0.319724	0.0877603	11	ENSG00000091651	ORC6	protein_coding	origin recognition complex subunit 6 [Source:HGNC Symbol;Acc:HGNC:17151]
EFCAB6-AS1	#N/A	0.0591925	0.0610969	0.0443961	#N/A	0.0464155	#N/A	1.37519	0.87211	0.461956	#N/A	2.0269	0.603236	0.0722255	0.0146924	11	ENSG00000223843	EFCAB6-AS1	lncRNA	EFCAB6 antisense RNA 1 [Source:HGNC Symbol;Acc:HGNC:39999]
ATP6V1F	0.0127096	0.204723	0.170007	0.130359	0.0874961	0.0691018	#N/A	#N/A	#N/A	#N/A	0.0197973	0.112229	0.0822794	0.116438	0.0846473	11	ENSG00000128524	ATP6V1F	protein_coding	ATPase H+ transporting V1 subunit F [Source:HGNC Symbol;Acc:HGNC:16832]
FBXO47	0.0671022	0.0125146	0.0292806	#N/A	#N/A	0.0383918	#N/A	0.683414	0.227227	0.132498	0.049594	0.899281	0.360236	0.106036	#N/A	11	ENSG00000204952	FBXO47	protein_coding	F-box protein 47 [Source:HGNC Symbol;Acc:HGNC:31969]
CFAP221	#N/A	0.0768089	0.0262206	0.0103086	#N/A	0.0225935	#N/A	0.487855	0.444728	0.168817	0.0657825	0.474259	0.117308	0.0499014	#N/A	11	ENSG00000163075	CFAP221	protein_coding	cilia and flagella associated protein 221 [Source:HGNC Symbol;Acc:HGNC:33720]
#235749	#N/A	#N/A	0.849776	0.0101398	0.0907714	0.724235	#N/A	2.67707	2.46957	2.58685	0.0402926	2.79999	2.27033	1.40126	#N/A	11	ENSG00000235749		lncRNA	novel transcript, antisense to OR13G1, OR6F1 and OR14A2
GLYAT	#N/A	#N/A	#N/A	0.0404363	0.0365178	0.0400761	#N/A	0.523259	0.100952	0.077688	0.0698146	0.691063	0.0677816	0.0669678	0.010094	11	ENSG00000149124	GLYAT	protein_coding	glycine-N-acyltransferase [Source:HGNC Symbol;Acc:HGNC:13734]
#248973	#N/A	#N/A	0.0496213	0.0627371	#N/A	0.0317327	#N/A	1.51007	0.353268	0.0632515	0.0135898	1.2367	0.171025	0.0677053	0.00963299	11	ENSG00000248973		lncRNA	novel transcript
HAND2-AS1	#N/A	0.0651328	#N/A	0.0587159	#N/A	0.0850016	#N/A	0.295788	0.192511	0.166232	0.0472379	0.543827	0.0751541	0.0639101	0.00762901	11	ENSG00000237125	HAND2-AS1	lncRNA	HAND2 antisense RNA 1 [Source:HGNC Symbol;Acc:HGNC:48872]
LINC00536	#N/A	#N/A	0.0215473	0.00692386	#N/A	0.0480578	#N/A	0.0983765	0.0886631	0.0700344	0.0687031	0.451991	0.0816673	0.0746869	0.0139014	11	ENSG00000249917	LINC00536	lncRNA	long intergenic non-protein coding RNA 536 [Source:HGNC Symbol;Acc:HGNC:43645]
FAM9B	0.0216997	0.0489575	#N/A	#N/A	#N/A	0.0373865	#N/A	1.13532	0.203551	0.266154	0.051315	0.843328	0.272592	0.0285158	0.00658249	11	ENSG00000177138	FAM9B	protein_coding	family with sequence similarity 9 member B [Source:HGNC Symbol;Acc:HGNC:18404]
#285856	#N/A	0.0442617	0.0374592	0.0730954	#N/A	0.0425171	#N/A	0.689319	0.155569	0.016525	0.0200165	1.03577	0.0221476	0.0065365	#N/A	11	ENSG00000285856		lncRNA	novel transcript, antisense to ARHGEF7
#273374	#N/A	0.0647335	#N/A	0.0781536	0.049196	0.0104894	#N/A	1.18006	0.47093	0.114973	#N/A	1.35051	0.478185	0.0958747	0.00624444	11	ENSG00000273374		lncRNA	novel transcript
#272912	#N/A	0.0340453	0.0379337	0.0686384	0.0736704	0.0273999	#N/A	0.258198	0.110159	0.0450295	#N/A	0.216811	0.00598547	0.0558742	#N/A	11	ENSG00000272912		lncRNA	novel transcript
#286127	#N/A	#N/A	0.0160878	#N/A	0.0513884	0.0132311	#N/A	0.0612691	0.0465714	0.0418126	0.0404496	0.203609	0.010964	0.00552421	0.0618217	11	ENSG00000286127		lncRNA	novel transcript
SCNN1G	#N/A	0.017151	0.0334289	0.035077	#N/A	0.0416184	#N/A	0.00738976	0.0189286	0.00492165	0.00989417	0.0271732	#N/A	0.0142366	0.0222938	11	ENSG00000166828	SCNN1G	protein_coding	sodium channel epithelial 1 subunit gamma [Source:HGNC Symbol;Acc:HGNC:10602]
LINC01991	#N/A	0.0491815	0.049367	0.0411027	0.0257784	0.0047389	#N/A	0.0295224	#N/A	#N/A	0.0149265	0.0186285	0.0278971	0.0370922	0.0479974	11	ENSG00000224187	LINC01991	lncRNA	long intergenic non-protein coding RNA 1991 [Source:HGNC Symbol;Acc:HGNC:52823]
#250954	0.0510451	#N/A	0.00429363	0.0116755	0.0557744	0.0234971	#N/A	0.0223268	0.0311942	0.0127473	0.0398971	0.0601691	#N/A	0.0264881	#N/A	11	ENSG00000250954		lncRNA	novel transcript
LRP8	#N/A	0.0377318	0.115274	#N/A	#N/A	0.0951296	#N/A	0.07911	0.0573257	0.0620025	0.069783	2.47999	0.0958	0.0499561	0.00389733	11	ENSG00000157193	LRP8	protein_coding	LDL receptor related protein 8 [Source:HGNC Symbol;Acc:HGNC:6700]
#243004	#N/A	0.0147618	0.00310982	0.0651991	#N/A	0.0787846	#N/A	0.0663314	0.0779003	0.0639566	0.0701205	0.100598	0.0810784	0.0652063	#N/A	11	ENSG00000243004		lncRNA	novel transcript, sense overlapping to MACC1
#258551	0.0812459	#N/A	0.0372231	0.0850213	0.00287813	#N/A	#N/A	2.05491	0.869513	0.665856	#N/A	3.14009	0.316708	0.291847	0.0395736	11	ENSG00000258551		lncRNA	cervical cancer-associated transcript 37 [Source:NCBI gene (formerly Entrezgene);Acc:101926928]
#215014	#N/A	0.054826	0.168545	0.0810884	#N/A	0.00280469	#N/A	0.873474	0.600564	0.379695	#N/A	1.0508	0.548034	0.08592	0.0662718	11	ENSG00000215014		lncRNA	novel transcript
#234021	#N/A	0.0598147	0.0369403	0.0540885	0.0735945	0.0651765	#N/A	#N/A	0.037644	0.00264618	#N/A	0.0553064	0.0601208	0.0830713	0.0441126	11	ENSG00000234021		lncRNA	novel transcript
#272180	#N/A	#N/A	0.020558	0.00258676	0.0494547	0.0662496	#N/A	0.0954452	0.130087	0.0794902	#N/A	0.116567	0.0283112	0.0740094	0.0353104	11	ENSG00000272180		lncRNA	novel transcript
SLC5A5	#N/A	#N/A	0.000596489	0.0538051	0.0914804	0.0172382	#N/A	0.412711	0.10567	0.0981498	#N/A	0.4088	0.119346	0.0423875	0.0480973	11	ENSG00000105641	SLC5A5	protein_coding	solute carrier family 5 member 5 [Source:HGNC Symbol;Acc:HGNC:11040]
M1AP	#N/A	0.0401899	0.000283616	#N/A	#N/A	0.0635505	#N/A	0.945894	0.074709	0.07237	0.0696067	0.491532	0.187841	0.0611403	0.0373077	11	ENSG00000159374	M1AP	protein_coding	meiosis 1 associated protein [Source:HGNC Symbol;Acc:HGNC:25183]
NTN4	3.11616	#N/A	#N/A	3.5334	#N/A	6.22168	#N/A	6.11965	8.06715	6.1675	4.26202	7.23257	6.06845	6.38443	#N/A	10	ENSG00000074527	NTN4	protein_coding	netrin 4 [Source:HGNC Symbol;Acc:HGNC:13658]
#250978	4.53614	2.39723	4.69538	4.34247	5.42365	#N/A	#N/A	2.83638	3.09959	3.3059	2.49506	#N/A	#N/A	#N/A	5.21808	10	ENSG00000250978		lncRNA	novel transcript
MYH6	3.82913	3.38414	5.41173	4.69823	4.15868	2.13315	#N/A	#N/A	#N/A	#N/A	#N/A	3.8933	3.70656	5.16758	5.14981	10	ENSG00000197616	MYH6	protein_coding	myosin heavy chain 6 [Source:HGNC Symbol;Acc:HGNC:7576]
COL12A1	#N/A	2.11243	#N/A	3.22966	#N/A	7.46434	#N/A	7.41458	9.5966	6.51761	5.30625	8.25229	6.7048	7.37904	#N/A	10	ENSG00000111799	COL12A1	protein_coding	collagen type XII alpha 1 chain [Source:HGNC Symbol;Acc:HGNC:2188]
NTRK3	#N/A	1.9879	#N/A	4.24616	#N/A	5.81308	#N/A	6.55621	8.09749	5.93518	6.15724	6.687	5.33549	7.24644	#N/A	10	ENSG00000140538	NTRK3	protein_coding	neurotrophic receptor tyrosine kinase 3 [Source:HGNC Symbol;Acc:HGNC:8033]
TECRL	3.38228	3.88348	6.04542	5.14628	5.37616	1.84647	#N/A	#N/A	#N/A	#N/A	#N/A	3.75037	3.91452	5.60325	5.51355	10	ENSG00000205678	TECRL	protein_coding	trans-2,3-enoyl-CoA reductase like [Source:HGNC Symbol;Acc:HGNC:27365]
FGF2	#N/A	#N/A	#N/A	4.42343	#N/A	5.84462	#N/A	5.55226	7.32114	6.12177	3.66775	6.84378	6.59261	6.08157	1.83435	10	ENSG00000138685	FGF2	protein_coding	fibroblast growth factor 2 [Source:HGNC Symbol;Acc:HGNC:3676]
DDR2	#N/A	1.82472	#N/A	3.1981	#N/A	6.78089	#N/A	6.84438	8.70356	7.4338	3.8182	8.13587	7.44544	6.84785	#N/A	10	ENSG00000162733	DDR2	protein_coding	discoidin domain receptor tyrosine kinase 2 [Source:HGNC Symbol;Acc:HGNC:2731]
CATSPERB#133962	#N/A	1.79639	#N/A	#N/A	#N/A	5.87185	#N/A	7.05604	8.53586	6.593	5.26718	6.45977	5.93617	5.48735	2.98805	10	ENSG00000133962	CATSPERB	protein_coding	cation channel sperm associated auxiliary subunit beta [Source:HGNC Symbol;Acc:HGNC:20500]
PPP1R1C	2.76954	3.71822	3.74605	4.90965	3.96008	1.76345	#N/A	#N/A	#N/A	#N/A	#N/A	4.08361	4.22672	5.3096	4.35774	10	ENSG00000150722	PPP1R1C	protein_coding	protein phosphatase 1 regulatory inhibitor subunit 1C [Source:HGNC Symbol;Acc:HGNC:14940]
CSGALNACT1	2.21227	#N/A	#N/A	#N/A	1.70978	5.33765	#N/A	6.91526	7.66759	6.21863	4.64935	5.32797	4.34245	4.40436	#N/A	10	ENSG00000147408	CSGALNACT1	protein_coding	chondroitin sulfate N-acetylgalactosaminyltransferase 1 [Source:HGNC Symbol;Acc:HGNC:24290]
FSIP1	1.75983	1.72939	2.92257	2.58487	2.68427	1.66129	#N/A	#N/A	#N/A	#N/A	#N/A	2.68513	3.20673	3.95327	2.43645	10	ENSG00000150667	FSIP1	protein_coding	fibrous sheath interacting protein 1 [Source:HGNC Symbol;Acc:HGNC:21674]
CPM	#N/A	#N/A	2.08756	#N/A	1.54681	5.58272	#N/A	7.38688	7.62506	6.70081	6.57362	6.42415	5.14557	5.84323	#N/A	10	ENSG00000135678	CPM	protein_coding	carboxypeptidase M [Source:HGNC Symbol;Acc:HGNC:2311]
NKAIN1	2.16442	2.2484	4.33118	3.1759	3.28612	#N/A	#N/A	1.46821	1.79733	1.5	1.56448	#N/A	#N/A	#N/A	5.04036	10	ENSG00000084628	NKAIN1	protein_coding	sodium/potassium transporting ATPase interacting 1 [Source:HGNC Symbol;Acc:HGNC:25743]
ANTXR1	#N/A	1.54062	#N/A	1.44198	#N/A	1.58877	#N/A	2.16722	2.56692	2.63849	1.54217	1.80427	2.04976	1.98454	#N/A	10	ENSG00000169604	ANTXR1	protein_coding	ANTXR cell adhesion molecule 1 [Source:HGNC Symbol;Acc:HGNC:21014]
GLT8D2	#N/A	1.43266	#N/A	2.14855	#N/A	4.27744	#N/A	4.41776	5.24411	5.36299	2.56786	4.29265	5.03087	4.37159	#N/A	10	ENSG00000120820	GLT8D2	protein_coding	glycosyltransferase 8 domain containing 2 [Source:HGNC Symbol;Acc:HGNC:24890]
MYBPC2	4.13955	1.30925	4.39748	3.1237	5.52908	#N/A	#N/A	4.21785	3.059	3.29549	5.1033	#N/A	#N/A	#N/A	4.34073	10	ENSG00000086967	MYBPC2	protein_coding	myosin binding protein C2 [Source:HGNC Symbol;Acc:HGNC:7550]
LINC01090	1.34121	#N/A	#N/A	1.72478	#N/A	2.13997	#N/A	1.37781	1.30479	1.4752	2.05599	2.08637	2.14793	2.06949	#N/A	10	ENSG00000231689	LINC01090	lncRNA	long intergenic non-protein coding RNA 1090 [Source:HGNC Symbol;Acc:HGNC:49201]
PGK1	1.27304	2.20997	3.6921	1.75043	2.68696	#N/A	#N/A	2.9106	2.80496	2.29758	3.18413	#N/A	#N/A	#N/A	2.49096	10	ENSG00000102144	PGK1	protein_coding	phosphoglycerate kinase 1 [Source:HGNC Symbol;Acc:HGNC:8896]
RSPO3	2.48977	2.73433	4.21085	4.54073	4.01777	1.27198	#N/A	#N/A	#N/A	#N/A	#N/A	1.89309	2.52652	3.80425	5.672	10	ENSG00000146374	RSPO3	protein_coding	R-spondin 3 [Source:HGNC Symbol;Acc:HGNC:20866]
#259345	2.7213	1.90076	3.06045	1.26588	3.26094	1.89378	#N/A	#N/A	#N/A	#N/A	#N/A	2.56136	2.40502	3.77645	2.01858	10	ENSG00000259345		lncRNA	novel transcript
SPON2	#N/A	1.9193	#N/A	#N/A	#N/A	2.03122	#N/A	1.26277	1.40519	1.44659	1.89947	1.56175	1.91669	1.69742	1.5408	10	ENSG00000159674	SPON2	protein_coding	spondin 2 [Source:HGNC Symbol;Acc:HGNC:11253]
RFTN2	1.24797	#N/A	#N/A	4.16305	#N/A	5.58619	#N/A	5.45118	6.89094	5.8197	3.8596	6.22001	6.05914	5.58212	#N/A	10	ENSG00000162944	RFTN2	protein_coding	raftlin family member 2 [Source:HGNC Symbol;Acc:HGNC:26402]
EYA2	#N/A	1.23379	#N/A	#N/A	1.98336	2.71708	#N/A	5.96007	6.09277	5.69407	3.71746	3.97934	3.70978	3.20586	#N/A	10	ENSG00000064655	EYA2	protein_coding	EYA transcriptional coactivator and phosphatase 2 [Source:HGNC Symbol;Acc:HGNC:3520]
GRAMD2B	2.11836	#N/A	#N/A	1.31187	1.68526	3.10932	#N/A	1.23359	2.23753	1.90797	#N/A	4.37765	4.75314	5.74308	#N/A	10	ENSG00000155324	GRAMD2B	protein_coding	GRAM domain containing 2B [Source:HGNC Symbol;Acc:HGNC:24911]
WIPF3	3.38042	2.1253	4.78832	4.08454	3.78541	1.22764	#N/A	#N/A	#N/A	#N/A	#N/A	1.37891	1.50229	1.83983	5.40518	10	ENSG00000122574	WIPF3	protein_coding	WAS/WASL interacting protein family member 3 [Source:HGNC Symbol;Acc:HGNC:22004]
DCN	#N/A	1.19002	#N/A	1.74408	#N/A	4.94475	#N/A	6.63637	7.79832	6.23568	3.99361	6.67011	5.67677	4.9685	#N/A	10	ENSG00000011465	DCN	protein_coding	decorin [Source:HGNC Symbol;Acc:HGNC:2705]
FIRRE	#N/A	1.18418	#N/A	1.18734	#N/A	2.73912	#N/A	2.44767	2.97668	2.60475	1.94664	2.48854	2.61354	2.5674	#N/A	10	ENSG00000213468	FIRRE	lncRNA	firre intergenic repeating RNA element [Source:HGNC Symbol;Acc:HGNC:49627]
#214942	4.25052	2.65935	4.14621	3.31202	1.53284	1.32873	#N/A	#N/A	#N/A	#N/A	#N/A	1.1819	1.36683	2.31457	1.43898	10	ENSG00000214942		lncRNA	novel transcript
KLF3-AS1	#N/A	#N/A	#N/A	1.25951	#N/A	1.30158	#N/A	1.49247	1.49167	1.47713	1.34086	1.20891	1.15763	1.31713	1.185	10	ENSG00000231160	KLF3-AS1	lncRNA	KLF3 antisense RNA 1 [Source:HGNC Symbol;Acc:HGNC:25796]
LGR5	4.83037	2.74384	4.35805	4.67475	4.29505	1.13268	#N/A	#N/A	#N/A	#N/A	#N/A	2.96653	2.97572	4.15609	4.31908	10	ENSG00000139292	LGR5	protein_coding	leucine rich repeat containing G protein-coupled receptor 5 [Source:HGNC Symbol;Acc:HGNC:4504]
SLC41A2	#N/A	1.13196	#N/A	#N/A	#N/A	5.07428	#N/A	6.52467	6.83602	6.31655	4.84953	5.92173	6.16458	5.88297	1.81642	10	ENSG00000136052	SLC41A2	protein_coding	solute carrier family 41 member 2 [Source:HGNC Symbol;Acc:HGNC:31045]
LINC01854	2.8237	2.23612	4.70868	4.31961	4.44726	#N/A	#N/A	1.13126	1.66971	1.61307	1.60898	#N/A	#N/A	#N/A	5.4534	10	ENSG00000204460	LINC01854	lncRNA	long intergenic non-protein coding RNA 1854 [Source:HGNC Symbol;Acc:HGNC:52670]
CC2D2A	#N/A	1.12169	#N/A	1.54756	#N/A	3.43917	#N/A	2.88267	2.80406	2.81864	2.64256	3.38363	3.26856	3.44862	#N/A	10	ENSG00000048342	CC2D2A	protein_coding	coiled-coil and C2 domain containing 2A [Source:HGNC Symbol;Acc:HGNC:29253]
OSMR-DT	1.10791	#N/A	#N/A	3.7297	#N/A	3.79584	#N/A	6.52916	7.16381	6.17215	5.36253	4.08704	4.14209	3.37273	#N/A	10	ENSG00000249740	OSMR-DT	lncRNA	OSMR divergent transcript [Source:HGNC Symbol;Acc:HGNC:50296]
PLCB4	1.1033	#N/A	#N/A	1.90813	#N/A	1.20731	#N/A	2.35522	2.80492	3.16011	3.12903	2.73927	3.02045	2.82448	#N/A	10	ENSG00000101333	PLCB4	protein_coding	phospholipase C beta 4 [Source:HGNC Symbol;Acc:HGNC:9059]
MYOZ2	3.02094	2.81183	5.21515	4.57562	4.83192	1.10297	#N/A	#N/A	#N/A	#N/A	#N/A	3.836	3.92864	5.22078	5.62607	10	ENSG00000172399	MYOZ2	protein_coding	myozenin 2 [Source:HGNC Symbol;Acc:HGNC:1330]
TCAF1	1.19343	#N/A	#N/A	1.09063	#N/A	1.36205	#N/A	1.84901	1.97684	2.35858	1.18995	1.35835	1.73974	1.4927	#N/A	10	ENSG00000198420	TCAF1	protein_coding	TRPM8 channel associated factor 1 [Source:HGNC Symbol;Acc:HGNC:22201]
DNAI4	#N/A	1.08556	#N/A	1.59941	#N/A	2.44792	#N/A	2.21789	2.35926	2.50464	2.0159	1.92078	2.01393	1.82824	#N/A	10	ENSG00000152763	DNAI4	protein_coding	dynein axonemal intermediate chain 4 [Source:HGNC Symbol;Acc:HGNC:26252]
SMOC2	#N/A	1.08105	#N/A	1.15916	#N/A	4.12511	#N/A	5.73597	6.51391	5.59336	2.74245	5.6775	4.9181	5.01116	#N/A	10	ENSG00000112562	SMOC2	protein_coding	SPARC related modular calcium binding 2 [Source:HGNC Symbol;Acc:HGNC:20323]
#281392	#N/A	2.07118	#N/A	1.07348	#N/A	2.76547	#N/A	1.29771	1.81886	1.62734	#N/A	2.25875	2.36327	2.54308	1.37594	10	ENSG00000281392		lncRNA	long intergenic non-protein coding RNA 506 [Source:NCBI gene (formerly Entrezgene);Acc:100846978]
HLA-DMA#204257	#N/A	#N/A	1.28576	#N/A	#N/A	3.03221	#N/A	3.83107	6.14499	4.99826	2.28445	3.09325	3.6348	2.46471	1.07238	10	ENSG00000204257	HLA-DMA	protein_coding	major histocompatibility complex, class II, DM alpha [Source:HGNC Symbol;Acc:HGNC:4934]
MTARC1	#N/A	#N/A	1.61748	2.43685	#N/A	1.39723	#N/A	1.27651	1.28303	1.46269	1.1378	1.04659	1.13506	1.22675	#N/A	10	ENSG00000186205	MTARC1	protein_coding	mitochondrial amidoxime reducing component 1 [Source:HGNC Symbol;Acc:HGNC:26189]
SDC2	#N/A	1.46474	#N/A	1.04372	#N/A	5.74335	#N/A	5.74447	7.43765	5.55479	4.41348	6.1698	4.89068	5.87687	#N/A	10	ENSG00000169439	SDC2	protein_coding	syndecan 2 [Source:HGNC Symbol;Acc:HGNC:10659]
IL17D	1.81767	3.45667	5.30188	5.36322	4.62391	1.01698	#N/A	#N/A	#N/A	#N/A	#N/A	4.09171	3.88824	5.52645	5.52247	10	ENSG00000172458	IL17D	protein_coding	interleukin 17D [Source:HGNC Symbol;Acc:HGNC:5984]
NSA2	#N/A	1.24874	#N/A	#N/A	#N/A	1.984	#N/A	1.92221	2.27519	2.32526	1.01634	2.51138	2.17833	2.41744	1.28165	10	ENSG00000164346	NSA2	protein_coding	NSA2 ribosome biogenesis factor [Source:HGNC Symbol;Acc:HGNC:30728]
GDF11	#N/A	1.01555	#N/A	1.19661	#N/A	1.72326	#N/A	1.75891	1.62185	1.86392	1.34648	1.74615	1.78595	1.71969	#N/A	10	ENSG00000135414	GDF11	protein_coding	growth differentiation factor 11 [Source:HGNC Symbol;Acc:HGNC:4216]
#235189	#N/A	1.37353	#N/A	1.3005	#N/A	1.20499	#N/A	1.19985	1.24587	1.32966	1.01113	1.28283	1.22421	1.01589	#N/A	10	ENSG00000235189		lncRNA	novel transcript
ITGA9	1.45698	#N/A	#N/A	#N/A	#N/A	2.7542	#N/A	4.28621	4.583	4.54698	4.0445	2.34347	2.35171	1.76988	1.0092	10	ENSG00000144668	ITGA9	protein_coding	integrin subunit alpha 9 [Source:HGNC Symbol;Acc:HGNC:6145]
PFKFB2	1.22354	2.63827	3.94946	1.58158	2.48529	1.00603	#N/A	#N/A	#N/A	#N/A	#N/A	1.81326	2.12313	3.24585	3.5088	10	ENSG00000123836	PFKFB2	protein_coding	6-phosphofructo-2-kinase/fructose-2,6-biphosphatase 2 [Source:HGNC Symbol;Acc:HGNC:8873]
#283674	1.26636	0.994047	#N/A	#N/A	#N/A	1.62488	#N/A	1.91048	1.98482	2.00625	1.64119	1.81949	1.88538	1.83917	#N/A	10	ENSG00000283674		lncRNA	novel transcript
IGF1	#N/A	2.86734	#N/A	#N/A	#N/A	3.47814	#N/A	1.35417	2.42028	2.0922	0.992857	4.33012	4.73938	4.62539	2.00147	10	ENSG00000017427	IGF1	protein_coding	insulin like growth factor 1 [Source:HGNC Symbol;Acc:HGNC:5464]
RADIL	#N/A	0.98886	#N/A	3.10539	#N/A	3.9531	#N/A	3.06268	4.02568	3.68936	2.41655	3.43667	3.43576	3.53149	#N/A	10	ENSG00000157927	RADIL	protein_coding	Rap associating with DIL domain [Source:HGNC Symbol;Acc:HGNC:22226]
EIF2B2	#N/A	1.13672	#N/A	1.52083	#N/A	1.19464	#N/A	1.23374	1.06908	0.988457	1.32297	1.09634	1.28099	1.09769	#N/A	10	ENSG00000119718	EIF2B2	protein_coding	eukaryotic translation initiation factor 2B subunit beta [Source:HGNC Symbol;Acc:HGNC:3258]
CRMP1	#N/A	2.38265	#N/A	3.10041	#N/A	3.56653	#N/A	3.64184	4.34693	4.31348	0.984466	2.95174	3.7251	2.71124	#N/A	10	ENSG00000072832	CRMP1	protein_coding	collapsin response mediator protein 1 [Source:HGNC Symbol;Acc:HGNC:2365]
IER3IP1	#N/A	#N/A	#N/A	1.7269	#N/A	1.2642	#N/A	1.64329	1.83411	1.78036	1.54537	1.21265	1.67547	1.36695	0.981572	10	ENSG00000134049	IER3IP1	protein_coding	immediate early response 3 interacting protein 1 [Source:HGNC Symbol;Acc:HGNC:18550]
CSRNP3	#N/A	0.976098	#N/A	3.97185	#N/A	3.88837	#N/A	4.90593	6.70112	5.01543	2.84151	5.5785	4.71246	5.85821	#N/A	10	ENSG00000178662	CSRNP3	protein_coding	cysteine and serine rich nuclear protein 3 [Source:HGNC Symbol;Acc:HGNC:30729]
EHHADH	#N/A	#N/A	0.952813	0.982479	1.61953	1.76624	#N/A	0.967278	1.97321	1.69281	#N/A	1.77487	2.30999	1.93741	#N/A	10	ENSG00000113790	EHHADH	protein_coding	enoyl-CoA hydratase and 3-hydroxyacyl CoA dehydrogenase [Source:HGNC Symbol;Acc:HGNC:3247]
COL1A2	#N/A	0.948951	#N/A	1.75959	#N/A	7.57521	#N/A	7.20806	7.71072	6.92655	4.34842	11.3153	6.37974	7.67771	#N/A	10	ENSG00000164692	COL1A2	protein_coding	collagen type I alpha 2 chain [Source:HGNC Symbol;Acc:HGNC:2198]
PCNX2	#N/A	0.945279	#N/A	#N/A	1.29727	3.29347	#N/A	4.23062	4.60363	5.19508	4.34283	3.34741	3.69503	3.39006	#N/A	10	ENSG00000135749	PCNX2	protein_coding	pecanex 2 [Source:HGNC Symbol;Acc:HGNC:8736]
ABLIM1	0.973094	#N/A	#N/A	1.60045	#N/A	3.12119	#N/A	1.20762	2.86857	2.38402	#N/A	4.41668	3.92491	4.4257	0.942258	10	ENSG00000099204	ABLIM1	protein_coding	actin binding LIM protein 1 [Source:HGNC Symbol;Acc:HGNC:78]
SELENOP	#N/A	2.10786	#N/A	#N/A	#N/A	3.86034	#N/A	2.42683	2.8797	2.69126	1.86797	4.55779	4.88478	4.85539	0.936286	10	ENSG00000250722	SELENOP	protein_coding	selenoprotein P [Source:HGNC Symbol;Acc:HGNC:10751]
CLSTN2	#N/A	2.38819	#N/A	4.33401	#N/A	2.87289	#N/A	0.929669	2.0447	1.49411	#N/A	4.10204	4.21946	4.91125	1.38251	10	ENSG00000158258	CLSTN2	protein_coding	calsyntenin 2 [Source:HGNC Symbol;Acc:HGNC:17448]
LAMTOR3	#N/A	1.32629	#N/A	#N/A	#N/A	1.2466	#N/A	1.23448	1.24391	1.84988	0.927398	1.25312	1.98519	1.52805	1.03311	10	ENSG00000109270	LAMTOR3	protein_coding	late endosomal/lysosomal adaptor, MAPK and MTOR activator 3 [Source:HGNC Symbol;Acc:HGNC:15606]
PDK4	1.92843	2.47336	2.93466	2.89937	2.52401	0.922628	#N/A	#N/A	#N/A	#N/A	#N/A	1.01357	1.21815	1.23989	4.02863	10	ENSG00000004799	PDK4	protein_coding	pyruvate dehydrogenase kinase 4 [Source:HGNC Symbol;Acc:HGNC:8812]
ZMAT3	#N/A	1.5618	#N/A	1.17832	#N/A	1.4617	#N/A	1.34525	1.59531	1.69359	0.921241	1.27741	1.5683	1.26428	#N/A	10	ENSG00000172667	ZMAT3	protein_coding	zinc finger matrin-type 3 [Source:HGNC Symbol;Acc:HGNC:29983]
ZFP2	0.920054	#N/A	#N/A	2.67333	#N/A	1.24774	#N/A	1.4826	1.73812	1.50331	1.36121	1.16576	1.11588	1.10901	#N/A	10	ENSG00000198939	ZFP2	protein_coding	ZFP2 zinc finger protein [Source:HGNC Symbol;Acc:HGNC:26138]
ANKRD17-DT	#N/A	1.01849	#N/A	1.15354	#N/A	1.27052	#N/A	1.03103	1.15741	1.25647	0.914592	1.18893	1.2939	1.27428	#N/A	10	ENSG00000250220	ANKRD17-DT	lncRNA	ANKRD17 divergent transcript [Source:HGNC Symbol;Acc:HGNC:55556]
#225315	0.912899	1.99653	4.45698	4.33051	3.94851	1.23313	#N/A	#N/A	#N/A	#N/A	#N/A	1.56959	1.72368	2.62098	4.34414	10	ENSG00000225315		lncRNA	novel transcript, antisense to MYOM3
MSRA#175806	#N/A	#N/A	0.907822	#N/A	0.948041	1.48069	#N/A	1.18169	1.36907	1.2438	1.18161	1.53475	1.59303	1.78239	#N/A	10	ENSG00000175806	MSRA	protein_coding	methionine sulfoxide reductase A [Source:HGNC Symbol;Acc:HGNC:7377]
PPIA	#N/A	0.93611	#N/A	0.904142	#N/A	4.32909	#N/A	5.4783	5.44728	5.72423	4.1564	4.08735	4.43619	3.79146	#N/A	10	ENSG00000196262	PPIA	protein_coding	peptidylprolyl isomerase A [Source:HGNC Symbol;Acc:HGNC:9253]
GBX2-AS1	1.81406	2.84846	4.83535	3.73513	4.22795	0.902776	#N/A	#N/A	#N/A	#N/A	#N/A	1.13909	1.19627	1.6051	4.7255	10	ENSG00000233611	GBX2-AS1	lncRNA	GBX2 and ASB18 antisense RNA 1 [Source:HGNC Symbol;Acc:HGNC:55714]
#235978	#N/A	#N/A	#N/A	1.46746	0.901986	2.82467	#N/A	2.75835	2.87766	2.79971	2.03221	2.50709	2.3362	2.56824	#N/A	10	ENSG00000235978		lncRNA	novel transcript, antisense to ITPR1
GDNF	1.32924	1.41373	4.15034	3.55786	3.40046	#N/A	#N/A	0.98273	0.901178	0.993929	1.57616	#N/A	#N/A	#N/A	3.92513	10	ENSG00000168621	GDNF	protein_coding	glial cell derived neurotrophic factor [Source:HGNC Symbol;Acc:HGNC:4232]
CNTN4	#N/A	#N/A	#N/A	1.54507	0.897042	4.99534	#N/A	6.34709	6.6159	5.25835	4.81843	5.90084	4.47763	5.21506	#N/A	10	ENSG00000144619	CNTN4	protein_coding	contactin 4 [Source:HGNC Symbol;Acc:HGNC:2174]
CDH20	#N/A	1.87726	3.37785	4.3667	1.67965	1.60587	#N/A	0.889217	1.66702	1.50787	1.51522	#N/A	#N/A	#N/A	3.17916	10	ENSG00000101542	CDH20	protein_coding	cadherin 20 [Source:HGNC Symbol;Acc:HGNC:1760]
ZBTB7C	#N/A	0.888504	#N/A	2.80187	#N/A	3.9456	#N/A	3.7891	4.66696	3.97678	3.70649	4.22897	3.69564	4.1119	#N/A	10	ENSG00000184828	ZBTB7C	protein_coding	zinc finger and BTB domain containing 7C [Source:HGNC Symbol;Acc:HGNC:31700]
PPIL6	#N/A	1.25745	#N/A	1.76498	#N/A	0.990831	#N/A	1.23742	1.25902	1.20474	#N/A	1.00803	1.02803	0.885226	1.45705	10	ENSG00000185250	PPIL6	protein_coding	peptidylprolyl isomerase like 6 [Source:HGNC Symbol;Acc:HGNC:21557]
ASF1A	#N/A	#N/A	1.24421	#N/A	0.879471	1.33438	#N/A	1.22014	1.382	2.11062	#N/A	1.48654	2.57717	1.83682	1.3594	10	ENSG00000111875	ASF1A	protein_coding	anti-silencing function 1A histone chaperone [Source:HGNC Symbol;Acc:HGNC:20995]
SPRY1	#N/A	0.87639	#N/A	3.77169	#N/A	2.98384	#N/A	1.94285	2.14404	2.37159	1.45496	2.37332	2.97947	2.33188	#N/A	10	ENSG00000164056	SPRY1	protein_coding	sprouty RTK signaling antagonist 1 [Source:HGNC Symbol;Acc:HGNC:11269]
PEA15	#N/A	#N/A	#N/A	2.91517	0.874314	4.24627	#N/A	7.39228	6.0158	5.80893	5.0609	3.96806	4.26011	4.24218	#N/A	10	ENSG00000162734	PEA15	protein_coding	proliferation and apoptosis adaptor protein 15 [Source:HGNC Symbol;Acc:HGNC:8822]
DCLK1	#N/A	0.874223	#N/A	2.9873	#N/A	4.27159	#N/A	6.79787	6.56878	6.21429	5.01984	5.97535	4.92339	5.76166	#N/A	10	ENSG00000133083	DCLK1	protein_coding	doublecortin like kinase 1 [Source:HGNC Symbol;Acc:HGNC:2700]
SRD5A3	#N/A	#N/A	#N/A	0.873681	0.985097	1.29687	#N/A	1.49025	1.64672	1.89571	1.87372	1.34792	1.5662	1.03436	#N/A	10	ENSG00000128039	SRD5A3	protein_coding	steroid 5 alpha-reductase 3 [Source:HGNC Symbol;Acc:HGNC:25812]
MCC	1.05134	#N/A	#N/A	2.25691	#N/A	1.01882	#N/A	1.45289	2.28925	1.98481	0.862374	2.1724	2.37121	2.19251	#N/A	10	ENSG00000171444	MCC	protein_coding	MCC regulator of WNT signaling pathway [Source:HGNC Symbol;Acc:HGNC:6935]
ZNF385B	3.31343	2.41969	4.01735	3.94003	3.4913	0.858595	#N/A	#N/A	#N/A	#N/A	#N/A	1.52811	1.8462	3.08912	4.5376	10	ENSG00000144331	ZNF385B	protein_coding	zinc finger protein 385B [Source:HGNC Symbol;Acc:HGNC:26332]
PGBD5	#N/A	1.81649	3.84811	0.947484	#N/A	1.13399	#N/A	#N/A	1.04741	0.837971	#N/A	1.01257	1.01836	1.1225	2.75452	10	ENSG00000177614	PGBD5	protein_coding	piggyBac transposable element derived 5 [Source:HGNC Symbol;Acc:HGNC:19405]
MOB3B	#N/A	1.42151	#N/A	#N/A	0.923346	1.01465	#N/A	0.866594	1.06687	0.9455	1.17677	0.998366	1.01565	0.830455	#N/A	10	ENSG00000120162	MOB3B	protein_coding	MOB kinase activator 3B [Source:HGNC Symbol;Acc:HGNC:23825]
MARK1	#N/A	0.827891	#N/A	2.97768	#N/A	1.64623	#N/A	1.35051	1.64516	1.65665	1.40966	1.32023	1.43353	1.48383	#N/A	10	ENSG00000116141	MARK1	protein_coding	microtubule affinity regulating kinase 1 [Source:HGNC Symbol;Acc:HGNC:6896]
#255580	0.963949	2.05922	4.36943	2.20685	2.97873	0.896938	#N/A	#N/A	#N/A	#N/A	#N/A	0.867357	0.822804	1.11511	4.28072	10	ENSG00000255580		lncRNA	novel transcript
#288061	#N/A	1.71243	#N/A	1.19767	#N/A	1.19942	#N/A	1.3807	1.17705	1.25297	0.990306	0.82257	#N/A	0.837373	0.992474	10	ENSG00000288061		lncRNA	novel transcript, antisense to HSPA8and CLMP
BMPER	#N/A	1.09102	#N/A	2.00972	#N/A	4.63109	#N/A	5.23407	6.9168	5.27723	0.817577	4.249	4.49874	3.2645	#N/A	10	ENSG00000164619	BMPER	protein_coding	BMP binding endothelial regulator [Source:HGNC Symbol;Acc:HGNC:24154]
SNORC	#N/A	1.00993	#N/A	0.815027	#N/A	1.03649	#N/A	1.06699	1.24304	1.09389	#N/A	1.05195	1.05716	1.25199	0.837755	10	ENSG00000182600	SNORC	protein_coding	secondary ossification center associated regulator of chondrocyte maturation [Source:HGNC Symbol;Acc:HGNC:33763]
SPARCL1	0.813533	#N/A	#N/A	2.56478	#N/A	5.52866	#N/A	7.7418	8.7237	7.53419	5.82081	7.68222	6.57847	6.43613	#N/A	10	ENSG00000152583	SPARCL1	protein_coding	SPARC like 1 [Source:HGNC Symbol;Acc:HGNC:11220]
GNB4	1.42165	#N/A	#N/A	#N/A	0.812869	3.4769	#N/A	3.43784	3.88547	4.38357	3.80074	3.80512	4.40135	3.72031	#N/A	10	ENSG00000114450	GNB4	protein_coding	G protein subunit beta 4 [Source:HGNC Symbol;Acc:HGNC:20731]
BHLHE40-AS1	1.13473	0.863429	#N/A	1.63595	1.7272	0.806117	#N/A	1.47748	1.16128	1.13749	1.29694	#N/A	#N/A	#N/A	2.13161	10	ENSG00000235831	BHLHE40-AS1	lncRNA	BHLHE40 antisense RNA 1 [Source:HGNC Symbol;Acc:HGNC:44471]
BBS9	1.22457	#N/A	#N/A	0.805428	#N/A	1.94268	#N/A	1.95593	1.99043	2.07851	1.7476	1.84465	1.88423	1.93045	#N/A	10	ENSG00000122507	BBS9	protein_coding	Bardet-Biedl syndrome 9 [Source:HGNC Symbol;Acc:HGNC:30000]
ALS2CL	#N/A	#N/A	#N/A	1.94771	0.804874	1.99401	#N/A	1.46147	1.44004	1.38672	1.62642	1.49662	1.41584	1.74531	#N/A	10	ENSG00000178038	ALS2CL	protein_coding	ALS2 C-terminal like [Source:HGNC Symbol;Acc:HGNC:20605]
ARHGAP24	#N/A	1.24973	#N/A	#N/A	#N/A	2.06367	#N/A	0.904207	1.0432	1.07137	0.98531	2.36714	2.67731	3.48903	0.802159	10	ENSG00000138639	ARHGAP24	protein_coding	Rho GTPase activating protein 24 [Source:HGNC Symbol;Acc:HGNC:25361]
TNFAIP8	#N/A	#N/A	0.871074	#N/A	0.800324	5.87652	#N/A	6.83158	7.51762	6.7017	1.23599	5.23694	4.07249	4.08784	#N/A	10	ENSG00000145779	TNFAIP8	protein_coding	TNF alpha induced protein 8 [Source:HGNC Symbol;Acc:HGNC:17260]
PRDM5	#N/A	#N/A	#N/A	2.55914	#N/A	1.53705	#N/A	1.23327	1.44896	1.46958	1.4619	1.48979	1.61885	1.39437	0.797975	10	ENSG00000138738	PRDM5	protein_coding	PR/SET domain 5 [Source:HGNC Symbol;Acc:HGNC:9349]
#232934	#N/A	#N/A	#N/A	#N/A	1.33935	2.17064	#N/A	2.40981	2.40887	2.73698	0.79005	2.11498	2.04705	1.87777	1.1576	10	ENSG00000232934		lncRNA	novel transcript, antisense to ACSL5
SUB1	#N/A	0.788365	#N/A	#N/A	#N/A	1.7308	#N/A	1.9639	2.04153	2.14396	1.90072	2.13713	2.33233	2.12092	1.34374	10	ENSG00000113387	SUB1	protein_coding	SUB1 regulator of transcription [Source:HGNC Symbol;Acc:HGNC:19985]
COBL	3.055	2.11654	4.32072	3.79961	3.93776	#N/A	#N/A	0.840376	0.786368	0.872766	0.993649	#N/A	#N/A	#N/A	5.19257	10	ENSG00000106078	COBL	protein_coding	cordon-bleu WH2 repeat protein [Source:HGNC Symbol;Acc:HGNC:22199]
MRPS30-DT	0.7779	1.09601	#N/A	2.54679	#N/A	0.787291	#N/A	#N/A	0.837529	0.778651	#N/A	0.797203	1.00599	1.22657	0.863128	10	ENSG00000251141	MRPS30-DT	lncRNA	MRPS30 divergent transcript [Source:HGNC Symbol;Acc:HGNC:53420]
KLHL13	1.27276	#N/A	#N/A	1.09196	#N/A	1.23888	#N/A	0.773853	0.923122	0.857517	1.00265	1.08557	1.1318	1.06496	#N/A	10	ENSG00000003096	KLHL13	protein_coding	kelch like family member 13 [Source:HGNC Symbol;Acc:HGNC:22931]
ALDH1L2	#N/A	1.55702	#N/A	0.77268	#N/A	2.59696	#N/A	2.60623	2.74446	2.93009	1.90865	2.54499	2.89187	3.25162	#N/A	10	ENSG00000136010	ALDH1L2	protein_coding	aldehyde dehydrogenase 1 family member L2 [Source:HGNC Symbol;Acc:HGNC:26777]
FAM107B	#N/A	0.769146	#N/A	#N/A	1.5881	2.52559	#N/A	3.09982	3.8667	3.80535	2.87816	2.87493	3.10569	2.36067	#N/A	10	ENSG00000065809	FAM107B	protein_coding	family with sequence similarity 107 member B [Source:HGNC Symbol;Acc:HGNC:23726]
LINC00960	#N/A	1.1515	#N/A	1.7365	#N/A	1.28278	#N/A	0.921034	0.76291	0.884284	0.904098	1.08424	1.06779	1.40497	#N/A	10	ENSG00000242516	LINC00960	lncRNA	long intergenic non-protein coding RNA 960 [Source:HGNC Symbol;Acc:HGNC:48710]
TTC5	#N/A	0.762714	#N/A	0.813748	#N/A	1.47585	#N/A	1.60556	1.4953	1.62361	1.63755	1.42291	1.36235	1.40081	#N/A	10	ENSG00000136319	TTC5	protein_coding	tetratricopeptide repeat domain 5 [Source:HGNC Symbol;Acc:HGNC:19274]
FAM126A	0.873357	#N/A	#N/A	#N/A	0.813629	1.0756	#N/A	0.963345	1.11238	1.09646	0.874457	0.878037	1.01135	0.758738	#N/A	10	ENSG00000122591	FAM126A	protein_coding	family with sequence similarity 126 member A [Source:HGNC Symbol;Acc:HGNC:24587]
SLC22A3	1.23472	1.82488	1.52668	3.56508	2.28543	#N/A	#N/A	1.63931	2.3515	2.28981	1.34017	#N/A	#N/A	#N/A	0.758446	10	ENSG00000146477	SLC22A3	protein_coding	solute carrier family 22 member 3 [Source:HGNC Symbol;Acc:HGNC:10967]
DIMT1	1.10588	#N/A	#N/A	0.753446	#N/A	1.38606	#N/A	1.193	1.09028	1.27027	1.47893	1.23251	1.21811	1.13633	#N/A	10	ENSG00000086189	DIMT1	protein_coding	DIM1 rRNA methyltransferase and ribosome maturation factor [Source:HGNC Symbol;Acc:HGNC:30217]
NCKAP5	3.08287	2.01353	#N/A	#N/A	#N/A	3.20162	#N/A	2.01886	3.28033	2.49773	0.752024	3.8748	4.35346	4.37523	#N/A	10	ENSG00000176771	NCKAP5	protein_coding	NCK associated protein 5 [Source:HGNC Symbol;Acc:HGNC:29847]
OTUD6B-AS1	#N/A	1.0469	#N/A	0.806776	1.16788	1.04149	#N/A	0.779066	#N/A	1.05082	#N/A	0.74491	1.27017	0.958956	1.03402	10	ENSG00000253738	OTUD6B-AS1	lncRNA	OTUD6B antisense RNA 1 (head to head) [Source:HGNC Symbol;Acc:HGNC:50466]
SLC38A4	2.721	1.9229	3.66248	2.73036	3.16347	#N/A	#N/A	0.744885	1.0564	0.937009	0.882057	#N/A	#N/A	#N/A	2.95254	10	ENSG00000139209	SLC38A4	protein_coding	solute carrier family 38 member 4 [Source:HGNC Symbol;Acc:HGNC:14679]
TMEM68	#N/A	#N/A	0.754362	1.28991	#N/A	0.844555	#N/A	0.988067	0.881646	1.10895	#N/A	0.905776	0.868399	0.807828	0.743697	10	ENSG00000167904	TMEM68	protein_coding	transmembrane protein 68 [Source:HGNC Symbol;Acc:HGNC:26510]
#273329	#N/A	1.63048	#N/A	#N/A	#N/A	2.46272	#N/A	1.64464	1.68279	2.09401	0.742971	1.79114	2.47429	1.57912	1.5275	10	ENSG00000273329		lncRNA	novel transcript
GOT1-DT	0.974458	1.55441	2.71809	1.80155	1.28552	#N/A	#N/A	0.876746	0.742729	0.785131	0.958085	#N/A	#N/A	#N/A	2.20017	10	ENSG00000224934	GOT1-DT	lncRNA	GOT1 divergent transcript [Source:HGNC Symbol;Acc:HGNC:55848]
PAPPA	#N/A	0.963749	#N/A	1.43076	#N/A	1.52943	#N/A	1.28431	1.13399	1.26368	0.741837	1.7493	2.21978	2.26567	#N/A	10	ENSG00000182752	PAPPA	protein_coding	pappalysin 1 [Source:HGNC Symbol;Acc:HGNC:8602]
SMOC1	#N/A	2.70445	5.20042	3.83805	3.82232	1.0353	#N/A	#N/A	0.74032	#N/A	#N/A	1.27247	1.32016	1.74942	4.5465	10	ENSG00000198732	SMOC1	protein_coding	SPARC related modular calcium binding 1 [Source:HGNC Symbol;Acc:HGNC:20318]
FLT1	#N/A	#N/A	1.10387	#N/A	0.735623	3.91551	#N/A	6.15256	6.52253	4.85615	4.56324	4.96308	2.88901	3.42008	#N/A	10	ENSG00000102755	FLT1	protein_coding	fms related receptor tyrosine kinase 1 [Source:HGNC Symbol;Acc:HGNC:3763]
HMGCS1	#N/A	#N/A	#N/A	0.909367	#N/A	1.32374	#N/A	0.946739	0.783517	0.978627	1.05865	0.962346	1.08187	1.01514	0.73419	10	ENSG00000112972	HMGCS1	protein_coding	3-hydroxy-3-methylglutaryl-CoA synthase 1 [Source:HGNC Symbol;Acc:HGNC:5007]
PRTG	#N/A	#N/A	#N/A	2.98404	#N/A	1.74185	#N/A	1.29373	1.54116	1.42215	1.16596	1.75757	1.9849	2.19806	0.730322	10	ENSG00000166450	PRTG	protein_coding	protogenin [Source:HGNC Symbol;Acc:HGNC:26373]
MARK4	1.05733	#N/A	#N/A	0.729959	#N/A	1.18962	#N/A	1.26261	1.1896	1.17512	1.66443	1.10152	0.963611	1.00356	#N/A	10	ENSG00000007047	MARK4	protein_coding	microtubule affinity regulating kinase 4 [Source:HGNC Symbol;Acc:HGNC:13538]
GLUL	#N/A	2.60257	2.41105	1.78383	2.2699	0.804784	#N/A	#N/A	1.21412	1.43553	#N/A	#N/A	1.2316	0.726776	4.84579	10	ENSG00000135821	GLUL	protein_coding	glutamate-ammonia ligase [Source:HGNC Symbol;Acc:HGNC:4341]
ADAM19	1.81787	0.948691	#N/A	#N/A	#N/A	0.761571	#N/A	0.927594	0.841891	0.841335	1.40359	0.755036	0.725991	0.962963	#N/A	10	ENSG00000135074	ADAM19	protein_coding	ADAM metallopeptidase domain 19 [Source:HGNC Symbol;Acc:HGNC:197]
STEAP1B	2.77794	#N/A	4.11321	2.11044	2.89607	0.751234	#N/A	#N/A	0.797092	#N/A	#N/A	0.716576	0.737713	1.03256	3.12045	10	ENSG00000105889	STEAP1B	protein_coding	STEAP family member 1B [Source:HGNC Symbol;Acc:HGNC:41907]
CEP97	1.46126	#N/A	#N/A	0.806072	#N/A	0.730042	#N/A	0.713254	0.758211	0.800095	0.831292	0.857839	0.801748	0.891723	#N/A	10	ENSG00000182504	CEP97	protein_coding	centrosomal protein 97 [Source:HGNC Symbol;Acc:HGNC:26244]
LPAR1	#N/A	1.25883	#N/A	#N/A	#N/A	5.04722	#N/A	6.58788	8.6983	6.54093	0.708327	6.49964	5.62936	5.459	1.4562	10	ENSG00000198121	LPAR1	protein_coding	lysophosphatidic acid receptor 1 [Source:HGNC Symbol;Acc:HGNC:3166]
NAALAD2#077616	#N/A	1.32896	#N/A	1.78404	#N/A	3.72207	#N/A	5.07078	5.60427	5.40217	0.70766	4.44449	4.85343	3.83128	#N/A	10	ENSG00000077616	NAALAD2	protein_coding	N-acetylated alpha-linked acidic dipeptidase 2 [Source:HGNC Symbol;Acc:HGNC:14526]
NAF1	#N/A	1.00898	#N/A	1.02976	#N/A	0.807088	#N/A	0.870019	0.74151	0.722814	1.33438	0.706758	0.805381	0.825672	#N/A	10	ENSG00000145414	NAF1	protein_coding	nuclear assembly factor 1 ribonucleoprotein [Source:HGNC Symbol;Acc:HGNC:25126]
COL5A2	#N/A	0.701372	#N/A	1.54271	#N/A	1.66187	#N/A	1.17354	1.2581	1.78921	0.828899	1.98443	2.49057	2.48905	#N/A	10	ENSG00000204262	COL5A2	protein_coding	collagen type V alpha 2 chain [Source:HGNC Symbol;Acc:HGNC:2210]
AGMO	#N/A	#N/A	#N/A	3.84913	1.88768	4.24962	#N/A	8.40563	7.79739	6.58049	0.699237	7.64763	5.56276	5.65255	#N/A	10	ENSG00000187546	AGMO	protein_coding	alkylglycerol monooxygenase [Source:HGNC Symbol;Acc:HGNC:33784]
SH3RF2	0.799312	1.24601	4.30519	2.64473	3.80385	#N/A	#N/A	0.857298	2.01195	1.36127	0.698758	#N/A	#N/A	#N/A	4.14358	10	ENSG00000156463	SH3RF2	protein_coding	SH3 domain containing ring finger 2 [Source:HGNC Symbol;Acc:HGNC:26299]
FAM110B	1.33845	2.11138	#N/A	2.5303	#N/A	1.03029	#N/A	0.696631	0.781944	0.850872	#N/A	0.896496	1.01515	1.36207	#N/A	10	ENSG00000169122	FAM110B	protein_coding	family with sequence similarity 110 member B [Source:HGNC Symbol;Acc:HGNC:28587]
L3MBTL4	#N/A	#N/A	0.748174	0.692898	#N/A	2.77501	#N/A	0.830544	2.07723	1.6072	1.15616	3.9839	4.02435	4.53475	#N/A	10	ENSG00000154655	L3MBTL4	protein_coding	L3MBTL histone methyl-lysine binding protein 4 [Source:HGNC Symbol;Acc:HGNC:26677]
GDNF-AS1	3.93905	1.74573	4.0865	4.42492	4.48817	#N/A	#N/A	0.731485	0.776068	0.692883	1.56756	#N/A	#N/A	#N/A	4.59425	10	ENSG00000248587	GDNF-AS1	lncRNA	GDNF antisense RNA 1 [Source:HGNC Symbol;Acc:HGNC:43592]
LINC02614	#N/A	0.691184	#N/A	1.87091	#N/A	2.23517	#N/A	2.01948	2.31967	2.15939	1.9286	1.73021	1.86276	1.70482	#N/A	10	ENSG00000241288	LINC02614	lncRNA	long intergenic non-protein coding RNA 2614 [Source:HGNC Symbol;Acc:HGNC:54072]
MID1	#N/A	#N/A	#N/A	1.2946	#N/A	1.48042	#N/A	1.70971	2.23918	2.17973	1.11006	1.61724	1.56285	1.80937	0.686258	10	ENSG00000101871	MID1	protein_coding	midline 1 [Source:HGNC Symbol;Acc:HGNC:7095]
PRSS48	1.03408	#N/A	0.775346	4.07086	1.09229	1.52159	#N/A	#N/A	0.682404	0.823557	#N/A	1.42917	1.54756	1.77901	#N/A	10	ENSG00000189099	PRSS48	protein_coding	serine protease 48 [Source:HGNC Symbol;Acc:HGNC:24635]
TRIM73	#N/A	0.999648	#N/A	0.856631	#N/A	0.745571	#N/A	0.768702	0.812361	0.909959	0.887582	#N/A	0.68216	0.721822	0.8143	10	ENSG00000178809	TRIM73	protein_coding	tripartite motif containing 73 [Source:HGNC Symbol;Acc:HGNC:18162]
TICAM2-AS1	#N/A	1.94566	#N/A	1.3777	0.818673	0.77602	#N/A	0.681932	0.730377	0.816741	0.963919	#N/A	0.853684	#N/A	2.34625	10	ENSG00000249249	TICAM2-AS1	lncRNA	TICAM2 antisense RNA 1 [Source:HGNC Symbol;Acc:HGNC:55575]
#287580	0.903831	1.34883	1.12879	1.85791	0.971251	0.681746	#N/A	#N/A	#N/A	#N/A	#N/A	0.866033	0.722363	1.01337	1.71521	10	ENSG00000287580		lncRNA	novel transcript, antisense to ZNF138
LMOD3	4.65063	3.42266	5.74195	5.36142	6.24434	0.747253	#N/A	#N/A	#N/A	#N/A	#N/A	0.679252	0.918425	1.02655	6.4642	10	ENSG00000163380	LMOD3	protein_coding	leiomodin 3 [Source:HGNC Symbol;Acc:HGNC:6649]
RCBTB1	0.92342	#N/A	0.678469	#N/A	1.38402	1.13674	#N/A	1.30102	1.14133	1.09281	#N/A	0.945758	1.10642	1.27293	#N/A	10	ENSG00000136144	RCBTB1	protein_coding	RCC1 and BTB domain containing protein 1 [Source:HGNC Symbol;Acc:HGNC:18243]
ATP1B3	#N/A	#N/A	#N/A	0.677953	0.729312	1.69606	#N/A	1.25229	1.30628	1.33032	0.878942	1.41507	1.44333	1.52694	#N/A	10	ENSG00000069849	ATP1B3	protein_coding	ATPase Na+/K+ transporting subunit beta 3 [Source:HGNC Symbol;Acc:HGNC:806]
PPP1CB-DT	1.35087	1.63274	2.04863	1.81495	0.670177	0.685712	#N/A	#N/A	#N/A	#N/A	0.986685	0.826128	0.868148	1.38958	#N/A	10	ENSG00000226833	PPP1CB-DT	lncRNA	PPP1CB divergent transcript [Source:HGNC Symbol;Acc:HGNC:55829]
PLBD1-AS1	#N/A	2.43598	2.69338	2.08619	1.75086	0.772762	#N/A	#N/A	0.664012	#N/A	#N/A	0.788589	0.829354	1.06302	3.63165	10	ENSG00000256751	PLBD1-AS1	lncRNA	PLBD1 antisense RNA 1 [Source:HGNC Symbol;Acc:HGNC:51143]
PRDM16	#N/A	#N/A	2.03905	1.86624	#N/A	2.14321	#N/A	3.17587	4.44038	3.20797	0.6622	3.5786	3.24746	3.13367	#N/A	10	ENSG00000142611	PRDM16	protein_coding	PR/SET domain 16 [Source:HGNC Symbol;Acc:HGNC:14000]
SETDB2	0.771162	#N/A	#N/A	#N/A	#N/A	3.24888	#N/A	2.31727	2.68727	2.69085	1.45744	1.86912	2.01718	1.93377	0.660079	10	ENSG00000136169	SETDB2	protein_coding	SET domain bifurcated histone lysine methyltransferase 2 [Source:HGNC Symbol;Acc:HGNC:20263]
#272736	1.23614	0.656853	1.01316	1.82898	0.700434	#N/A	#N/A	1.72441	1.10047	1.93439	1.26993	#N/A	#N/A	#N/A	3.70592	10	ENSG00000272736		lncRNA	novel transcript
GCNA	1.27048	1.09625	#N/A	0.979595	#N/A	0.696518	#N/A	0.830815	0.931031	0.948966	1.0969	#N/A	#N/A	0.656683	1.36828	10	ENSG00000147174	GCNA	protein_coding	germ cell nuclear acidic peptidase [Source:HGNC Symbol;Acc:HGNC:15805]
#230612	#N/A	1.47119	#N/A	1.44108	#N/A	1.75758	#N/A	1.61792	1.42629	1.61765	0.654437	1.47237	1.48413	1.31974	#N/A	10	ENSG00000230612		lncRNA	novel transcript, antisense to KIF3A
SALRNA1	#N/A	2.55762	2.3499	0.653393	#N/A	1.45207	#N/A	1.24607	1.06653	#N/A	#N/A	1.33085	1.29565	1.52813	4.01944	10	ENSG00000258952	SALRNA1	lncRNA	senescence associated long non-coding RNA 1 [Source:HGNC Symbol;Acc:HGNC:49001]
NPSR1-AS1	1.02069	2.12603	4.32595	3.2716	3.63126	#N/A	#N/A	#N/A	1.64616	0.734454	#N/A	0.650519	0.863864	#N/A	4.61895	10	ENSG00000197085	NPSR1-AS1	lncRNA	NPSR1 antisense RNA 1 [Source:HGNC Symbol;Acc:HGNC:22128]
SGSM3-AS1	2.00609	1.45392	1.60285	2.07859	1.51466	#N/A	#N/A	0.795749	0.648444	0.738187	0.894386	#N/A	#N/A	#N/A	1.73064	10	ENSG00000229999	SGSM3-AS1	lncRNA	SGSM3 antisense RNA 1 [Source:HGNC Symbol;Acc:HGNC:41088]
SLC9A7	0.72912	0.868294	0.79398	#N/A	#N/A	0.760475	#N/A	#N/A	0.817988	0.785853	#N/A	0.647326	0.73703	0.696963	2.26541	10	ENSG00000065923	SLC9A7	protein_coding	solute carrier family 9 member A7 [Source:HGNC Symbol;Acc:HGNC:17123]
SEMA6A	1.55177	#N/A	#N/A	1.53127	#N/A	0.850815	#N/A	0.701307	0.70353	0.734323	0.933775	#N/A	0.634035	0.660421	1.28239	10	ENSG00000092421	SEMA6A	protein_coding	semaphorin 6A [Source:HGNC Symbol;Acc:HGNC:10738]
KCNN2	2.97417	2.38805	5.42592	3.82043	4.53409	#N/A	#N/A	0.632532	1.26124	1.0734	1.12089	#N/A	#N/A	#N/A	5.10552	10	ENSG00000080709	KCNN2	protein_coding	potassium calcium-activated channel subfamily N member 2 [Source:HGNC Symbol;Acc:HGNC:6291]
IL1RAP	#N/A	1.19309	1.49757	0.632197	#N/A	2.30426	#N/A	#N/A	0.919365	0.716675	#N/A	3.75032	4.16775	4.98441	2.61115	10	ENSG00000196083	IL1RAP	protein_coding	interleukin 1 receptor accessory protein [Source:HGNC Symbol;Acc:HGNC:5995]
#259560	3.3341	2.40803	4.44431	4.08705	4.32593	0.632099	#N/A	#N/A	#N/A	#N/A	#N/A	2.20786	2.25058	3.64548	4.71961	10	ENSG00000259560		lncRNA	novel transcript
TICAM2	0.998418	2.1407	1.04353	#N/A	1.85084	#N/A	#N/A	0.999377	0.943538	1.04843	#N/A	0.630984	0.778155	#N/A	2.10084	10	ENSG00000243414	TICAM2	protein_coding	TIR domain containing adaptor molecule 2 [Source:HGNC Symbol;Acc:HGNC:21354]
MAILR	#N/A	1.17354	#N/A	1.33184	#N/A	0.840935	#N/A	0.627785	1.0703	0.856817	#N/A	0.807139	0.937405	0.906929	1.71157	10	ENSG00000253320	MAILR	lncRNA	macrophage interferon regulatory lncRNA [Source:HGNC Symbol;Acc:HGNC:51558]
#287656	0.626577	2.19088	2.43869	2.79179	3.66299	#N/A	#N/A	1.79971	2.67748	2.69111	1.21607	#N/A	#N/A	#N/A	1.8026	10	ENSG00000287656		lncRNA	novel transcript, antisense to SLC22A3
GPAM	#N/A	1.7719	1.26253	1.85301	1.07433	0.931592	#N/A	#N/A	#N/A	0.626034	#N/A	1.31435	1.40903	1.79923	1.24345	10	ENSG00000119927	GPAM	protein_coding	glycerol-3-phosphate acyltransferase, mitochondrial [Source:HGNC Symbol;Acc:HGNC:24865]
NHSL1	1.03032	#N/A	#N/A	#N/A	0.625263	4.62972	#N/A	3.9282	5.54108	4.90423	2.62474	5.06246	4.88766	4.92085	#N/A	10	ENSG00000135540	NHSL1	protein_coding	NHS like 1 [Source:HGNC Symbol;Acc:HGNC:21021]
RTF1	1.01787	#N/A	#N/A	0.687228	#N/A	0.812622	#N/A	0.773615	0.624694	0.7136	1.0099	0.773564	0.9744	0.840143	#N/A	10	ENSG00000137815	RTF1	protein_coding	RTF1 homolog, Paf1/RNA polymerase II complex component [Source:HGNC Symbol;Acc:HGNC:28996]
DESI2	#N/A	#N/A	#N/A	#N/A	0.620101	0.684569	#N/A	0.807262	0.688154	0.733513	0.854607	0.63076	0.682641	0.718881	0.625189	10	ENSG00000121644	DESI2	protein_coding	desumoylating isopeptidase 2 [Source:HGNC Symbol;Acc:HGNC:24264]
TMEM182	3.43334	2.34772	5.04784	4.13381	4.1073	#N/A	#N/A	0.823173	0.61925	0.719495	0.903826	#N/A	#N/A	#N/A	5.37136	10	ENSG00000170417	TMEM182	protein_coding	transmembrane protein 182 [Source:HGNC Symbol;Acc:HGNC:26391]
SRFBP1	#N/A	#N/A	#N/A	0.755569	#N/A	1.13505	#N/A	1.12156	1.05578	1.20575	0.934529	1.22129	1.28751	1.23649	0.618566	10	ENSG00000151304	SRFBP1	protein_coding	serum response factor binding protein 1 [Source:HGNC Symbol;Acc:HGNC:26333]
ZNF675	0.617826	#N/A	#N/A	#N/A	#N/A	2.31516	#N/A	1.43415	1.77207	1.43747	1.57462	2.06954	2.48779	2.96265	0.64641	10	ENSG00000197372	ZNF675	protein_coding	zinc finger protein 675 [Source:HGNC Symbol;Acc:HGNC:30768]
ALPK1	#N/A	#N/A	#N/A	#N/A	0.943917	3.34394	#N/A	3.91891	4.87897	4.78122	3.58612	3.63783	4.2091	3.62545	0.617146	10	ENSG00000073331	ALPK1	protein_coding	alpha kinase 1 [Source:HGNC Symbol;Acc:HGNC:20917]
UCHL3	0.877457	1.86174	1.15791	1.22102	0.92992	0.860165	#N/A	#N/A	#N/A	#N/A	#N/A	0.612435	0.855413	0.826204	1.89867	10	ENSG00000118939	UCHL3	protein_coding	ubiquitin C-terminal hydrolase L3 [Source:HGNC Symbol;Acc:HGNC:12515]
METTL7A	#N/A	1.96579	#N/A	1.61078	1.03194	0.894362	#N/A	#N/A	0.607128	0.669186	#N/A	0.746225	1.14223	0.78888	1.89257	10	ENSG00000185432	METTL7A	protein_coding	methyltransferase like 7A [Source:HGNC Symbol;Acc:HGNC:24550]
MAMDC2-AS1#204706	#N/A	1.37502	#N/A	#N/A	0.604917	2.06354	#N/A	1.45605	2.21105	1.86844	0.919396	1.75315	1.99077	1.55554	#N/A	10	ENSG00000204706	MAMDC2-AS1	lncRNA	MAMDC2 antisense RNA 1 [Source:HGNC Symbol;Acc:HGNC:48719]
GADL1	2.32238	1.41165	4.48098	3.31334	4.24621	#N/A	#N/A	0.687085	0.604474	0.643615	0.870363	#N/A	#N/A	#N/A	4.22805	10	ENSG00000144644	GADL1	protein_coding	glutamate decarboxylase like 1 [Source:HGNC Symbol;Acc:HGNC:27949]
PLEKHA7	#N/A	#N/A	1.27373	0.964981	0.602567	2.33816	#N/A	1.33656	2.50413	1.80897	#N/A	3.16473	2.812	2.67343	#N/A	10	ENSG00000166689	PLEKHA7	protein_coding	pleckstrin homology domain containing A7 [Source:HGNC Symbol;Acc:HGNC:27049]
DMXL1-DT	1.76726	2.05251	2.90311	1.99553	1.22422	0.657222	#N/A	#N/A	#N/A	#N/A	#N/A	0.59719	0.606729	0.756347	3.66002	10	ENSG00000249494	DMXL1-DT	lncRNA	DMXL1 divergent transcript [Source:HGNC Symbol;Acc:HGNC:55568]
PDE10A	0.594308	#N/A	#N/A	2.42437	#N/A	3.23322	#N/A	2.88332	3.51466	3.41975	2.3139	2.91032	3.022	3.19619	#N/A	10	ENSG00000112541	PDE10A	protein_coding	phosphodiesterase 10A [Source:HGNC Symbol;Acc:HGNC:8772]
RUNX1	#N/A	0.756453	#N/A	#N/A	#N/A	1.60411	#N/A	1.5049	1.12684	1.49846	1.28473	1.39861	1.29213	1.14717	0.586655	10	ENSG00000159216	RUNX1	protein_coding	RUNX family transcription factor 1 [Source:HGNC Symbol;Acc:HGNC:10471]
SFRP4	#N/A	2.38411	#N/A	3.52938	#N/A	0.718	#N/A	0.835697	0.697858	0.845094	#N/A	0.58144	0.662095	0.624933	1.94005	10	ENSG00000106483	SFRP4	protein_coding	secreted frizzled related protein 4 [Source:HGNC Symbol;Acc:HGNC:10778]
PHKA1	3.18942	1.87907	4.3675	3.6349	3.35924	#N/A	#N/A	0.576353	0.746494	0.806706	0.877252	#N/A	#N/A	#N/A	4.95156	10	ENSG00000067177	PHKA1	protein_coding	phosphorylase kinase regulatory subunit alpha 1 [Source:HGNC Symbol;Acc:HGNC:8925]
SMC5	0.822539	#N/A	#N/A	0.574555	#N/A	1.04128	#N/A	0.875093	0.835792	0.892988	1.01113	1.1455	1.25332	1.11677	#N/A	10	ENSG00000198887	SMC5	protein_coding	structural maintenance of chromosomes 5 [Source:HGNC Symbol;Acc:HGNC:20465]
ATAD2	#N/A	1.30406	0.571689	#N/A	1.00047	1.39857	#N/A	0.688111	1.11443	1.01419	#N/A	1.30885	1.3421	1.34873	#N/A	10	ENSG00000156802	ATAD2	protein_coding	ATPase family AAA domain containing 2 [Source:HGNC Symbol;Acc:HGNC:30123]
CEP170#143702	#N/A	#N/A	#N/A	#N/A	0.588761	0.571473	#N/A	0.629368	0.599154	0.621285	0.871176	0.568648	0.642856	0.845813	0.773126	10	ENSG00000143702	CEP170	protein_coding	centrosomal protein 170 [Source:HGNC Symbol;Acc:HGNC:28920]
LINC00641	#N/A	1.03763	#N/A	0.567341	#N/A	1.36576	#N/A	1.68899	1.75048	1.5126	#N/A	1.36647	1.51009	1.58697	0.93006	10	ENSG00000258441	LINC00641	lncRNA	long intergenic non-protein coding RNA 641 [Source:HGNC Symbol;Acc:HGNC:27511]
ZNF385D	0.890842	#N/A	#N/A	2.82344	#N/A	2.40995	#N/A	1.82014	2.5861	2.72288	0.567225	2.7545	2.78293	2.38541	#N/A	10	ENSG00000151789	ZNF385D	protein_coding	zinc finger protein 385D [Source:HGNC Symbol;Acc:HGNC:26191]
EVC	#N/A	1.50594	#N/A	1.1472	#N/A	3.31854	#N/A	3.39498	4.66547	3.91101	0.566144	2.60581	2.8705	2.71128	#N/A	10	ENSG00000072840	EVC	protein_coding	EvC ciliary complex subunit 1 [Source:HGNC Symbol;Acc:HGNC:3497]
RNF13	#N/A	#N/A	#N/A	#N/A	0.574602	0.667051	#N/A	0.703863	0.644563	0.682823	0.963983	0.564969	0.606851	0.640883	0.752275	10	ENSG00000082996	RNF13	protein_coding	ring finger protein 13 [Source:HGNC Symbol;Acc:HGNC:10057]
ASPH	#N/A	2.1591	#N/A	1.79338	0.930643	0.554669	#N/A	0.677574	0.629048	0.862443	0.798772	#N/A	0.636839	#N/A	2.79774	10	ENSG00000198363	ASPH	protein_coding	aspartate beta-hydroxylase [Source:HGNC Symbol;Acc:HGNC:757]
SLC24A1	0.553702	#N/A	0.676744	#N/A	#N/A	2.33762	#N/A	2.02879	1.99913	1.97198	1.17397	2.36324	2.20746	2.48151	#N/A	10	ENSG00000074621	SLC24A1	protein_coding	solute carrier family 24 member 1 [Source:HGNC Symbol;Acc:HGNC:10975]
PRORP	#N/A	#N/A	0.549154	#N/A	0.67729	0.584273	#N/A	0.609604	0.583935	0.619052	#N/A	0.567008	0.547023	0.690143	0.625761	10	ENSG00000100890	PRORP	protein_coding	protein only RNase P catalytic subunit [Source:HGNC Symbol;Acc:HGNC:19958]
CMBL	0.54194	1.99472	4.44287	3.168	5.10766	#N/A	#N/A	1.08118	1.1061	1.36416	0.9489	#N/A	#N/A	#N/A	5.62034	10	ENSG00000164237	CMBL	protein_coding	carboxymethylenebutenolidase homolog [Source:HGNC Symbol;Acc:HGNC:25090]
JAZF1	0.831888	#N/A	#N/A	#N/A	0.541881	2.15031	#N/A	1.21089	1.62363	1.50772	0.60365	2.43884	2.54056	2.54942	#N/A	10	ENSG00000153814	JAZF1	protein_coding	JAZF zinc finger 1 [Source:HGNC Symbol;Acc:HGNC:28917]
CAVIN2-AS1	#N/A	#N/A	0.765192	0.97152	#N/A	2.57205	#N/A	5.01525	6.81237	5.54641	0.540906	4.74393	4.65865	5.19341	#N/A	10	ENSG00000233766	CAVIN2-AS1	lncRNA	CAVIN2 and TMEFF2 antisense RNA 1 [Source:HGNC Symbol;Acc:HGNC:40517]
ZNF326	0.978351	#N/A	#N/A	0.708763	#N/A	0.577751	#N/A	0.587145	0.540264	0.600259	0.653225	0.576247	0.637367	0.644257	#N/A	10	ENSG00000162664	ZNF326	protein_coding	zinc finger protein 326 [Source:HGNC Symbol;Acc:HGNC:14104]
FBXL18	#N/A	#N/A	#N/A	0.630434	0.534843	1.21636	#N/A	1.24416	1.20891	1.03452	1.40138	0.994546	0.830069	0.96084	#N/A	10	ENSG00000155034	FBXL18	protein_coding	F-box and leucine rich repeat protein 18 [Source:HGNC Symbol;Acc:HGNC:21874]
LANCL1-AS1	2.03684	1.30333	1.88524	2.12339	1.37631	#N/A	#N/A	0.546684	0.534172	0.62637	1.01565	#N/A	#N/A	#N/A	2.42317	10	ENSG00000234281	LANCL1-AS1	lncRNA	LANCL1 antisense RNA 1 [Source:HGNC Symbol;Acc:HGNC:50727]
SPAAR	#N/A	#N/A	#N/A	2.73975	1.1448	4.95666	#N/A	6.89158	8.51867	6.31487	0.531535	6.06933	4.3858	4.2932	#N/A	10	ENSG00000235387	SPAAR	protein_coding	small regulatory polypeptide of amino acid response [Source:HGNC Symbol;Acc:HGNC:27244]
CAV3	4.71643	2.20167	4.72158	4.13538	4.05491	#N/A	#N/A	0.741209	0.524029	0.585265	0.986287	#N/A	#N/A	#N/A	5.43299	10	ENSG00000182533	CAV3	protein_coding	caveolin 3 [Source:HGNC Symbol;Acc:HGNC:1529]
KCNIP2-AS1	#N/A	0.9091	1.02736	0.552273	1.20197	0.922256	#N/A	#N/A	0.920026	0.871674	0.522982	1.04446	#N/A	1.22709	#N/A	10	ENSG00000226009	KCNIP2-AS1	lncRNA	KCNIP2 antisense RNA 1 [Source:HGNC Symbol;Acc:HGNC:48680]
DOK5	1.60924	1.03514	2.71944	3.42755	3.22127	#N/A	#N/A	0.555746	0.517417	0.618951	0.937924	#N/A	#N/A	#N/A	3.96066	10	ENSG00000101134	DOK5	protein_coding	docking protein 5 [Source:HGNC Symbol;Acc:HGNC:16173]
SPDYE2	1.02139	1.2076	1.39535	1.62719	1.19727	0.555219	#N/A	0.719828	#N/A	#N/A	#N/A	0.512293	#N/A	0.559008	1.28158	10	ENSG00000205238	SPDYE2	protein_coding	speedy/RINGO cell cycle regulator family member E2 [Source:HGNC Symbol;Acc:HGNC:33841]
AMOTL1	0.969536	0.509931	0.837948	2.48614	1.77074	0.689055	#N/A	#N/A	#N/A	#N/A	#N/A	0.923338	1.24872	1.14208	1.62205	10	ENSG00000166025	AMOTL1	protein_coding	angiomotin like 1 [Source:HGNC Symbol;Acc:HGNC:17811]
CNOT6L	1.35645	#N/A	#N/A	#N/A	0.768702	0.720667	#N/A	0.950897	0.891958	0.912555	0.922684	0.628511	0.659828	0.503606	#N/A	10	ENSG00000138767	CNOT6L	protein_coding	CCR4-NOT transcription complex subunit 6 like [Source:HGNC Symbol;Acc:HGNC:18042]
SCAI	#N/A	#N/A	0.853559	0.913804	0.52967	0.648751	#N/A	0.523207	#N/A	#N/A	0.727136	0.534505	0.49871	0.647014	0.830436	10	ENSG00000173611	SCAI	protein_coding	suppressor of cancer cell invasion [Source:HGNC Symbol;Acc:HGNC:26709]
MRPL13	0.498496	1.4131	1.29307	1.3801	1.6015	0.601741	#N/A	#N/A	#N/A	#N/A	0.615449	#N/A	0.804344	0.747649	1.70302	10	ENSG00000172172	MRPL13	protein_coding	mitochondrial ribosomal protein L13 [Source:HGNC Symbol;Acc:HGNC:14278]
SLCO5A1	3.21143	2.32715	4.75387	3.88448	3.98209	0.497331	#N/A	#N/A	#N/A	#N/A	#N/A	0.513391	0.580108	0.835911	4.56562	10	ENSG00000137571	SLCO5A1	protein_coding	solute carrier organic anion transporter family member 5A1 [Source:HGNC Symbol;Acc:HGNC:19046]
ABCC4	2.9304	#N/A	2.49331	0.709087	0.655326	0.60916	#N/A	#N/A	0.639033	0.478701	0.779639	#N/A	0.545681	#N/A	2.73117	10	ENSG00000125257	ABCC4	protein_coding	ATP binding cassette subfamily C member 4 [Source:HGNC Symbol;Acc:HGNC:55]
SLC9B2	0.476778	#N/A	#N/A	2.58758	#N/A	1.78665	#N/A	1.67999	2.17961	2.18295	#N/A	2.03352	2.75595	2.00591	0.679804	10	ENSG00000164038	SLC9B2	protein_coding	solute carrier family 9 member B2 [Source:HGNC Symbol;Acc:HGNC:25143]
IER5	0.475305	#N/A	3.33903	1.19872	2.73502	0.770336	#N/A	#N/A	#N/A	#N/A	0.626014	0.946374	0.995617	1.06017	3.77087	10	ENSG00000162783	IER5	protein_coding	immediate early response 5 [Source:HGNC Symbol;Acc:HGNC:5393]
SF3A3	1.88564	1.3206	1.61422	2.1299	0.883245	0.503209	#N/A	#N/A	0.667247	#N/A	0.472648	#N/A	#N/A	0.63006	1.36801	10	ENSG00000183431	SF3A3	protein_coding	splicing factor 3a subunit 3 [Source:HGNC Symbol;Acc:HGNC:10767]
RNF150	#N/A	2.25003	1.67091	#N/A	#N/A	0.661143	#N/A	1.22668	1.25373	1.28648	1.26287	0.469119	0.513013	#N/A	1.30087	10	ENSG00000170153	RNF150	protein_coding	ring finger protein 150 [Source:HGNC Symbol;Acc:HGNC:23138]
GAREM1	1.27898	1.83982	0.466928	3.23213	#N/A	1.40855	#N/A	0.478173	#N/A	#N/A	0.813794	1.50151	1.52407	1.95063	#N/A	10	ENSG00000141441	GAREM1	protein_coding	GRB2 associated regulator of MAPK1 subtype 1 [Source:HGNC Symbol;Acc:HGNC:26136]
PTGIS	0.457704	#N/A	#N/A	2.03044	#N/A	7.11935	#N/A	7.72066	7.87665	7.19721	1.03173	7.16422	7.06849	6.46342	#N/A	10	ENSG00000124212	PTGIS	protein_coding	prostaglandin I2 synthase [Source:HGNC Symbol;Acc:HGNC:9603]
CEP70	#N/A	0.943141	0.786705	1.54488	#N/A	0.743076	#N/A	#N/A	0.456017	0.488682	#N/A	0.56494	0.608668	0.875511	0.804501	10	ENSG00000114107	CEP70	protein_coding	centrosomal protein 70 [Source:HGNC Symbol;Acc:HGNC:29972]
HDAC8	0.979427	#N/A	#N/A	0.524407	#N/A	0.806652	#N/A	0.680391	0.74851	0.739396	0.450015	0.71114	0.684906	0.846146	#N/A	10	ENSG00000147099	HDAC8	protein_coding	histone deacetylase 8 [Source:HGNC Symbol;Acc:HGNC:13315]
#287242	#N/A	#N/A	1.61432	#N/A	#N/A	1.17312	#N/A	1.27071	1.30872	1.30354	0.43438	1.39028	1.2945	1.48505	1.42346	10	ENSG00000287242		lncRNA	novel transcript, antisense to SCARB1
EFS	#N/A	2.68003	#N/A	0.424852	#N/A	6.64406	#N/A	7.72215	8.63824	7.8174	1.02263	7.9129	7.71053	6.35844	#N/A	10	ENSG00000100842	EFS	protein_coding	embryonal Fyn-associated substrate [Source:HGNC Symbol;Acc:HGNC:16898]
#225689	#N/A	0.759848	0.797779	3.09331	1.88646	0.421443	#N/A	0.662713	1.36799	1.15751	0.913421	#N/A	#N/A	#N/A	1.22734	10	ENSG00000225689		lncRNA	novel transcript
FBXL17	0.776776	1.08724	1.06606	0.995467	1.53002	#N/A	#N/A	0.402346	0.532316	0.560636	0.434309	#N/A	#N/A	#N/A	1.43252	10	ENSG00000145743	FBXL17	protein_coding	F-box and leucine rich repeat protein 17 [Source:HGNC Symbol;Acc:HGNC:13615]
OTUD1	0.394357	1.88128	3.4162	2.6164	2.57523	2.15675	#N/A	#N/A	#N/A	#N/A	#N/A	3.48661	4.19979	5.29186	1.20328	10	ENSG00000165312	OTUD1	protein_coding	OTU deubiquitinase 1 [Source:HGNC Symbol;Acc:HGNC:27346]
FKBP14-AS1	#N/A	2.22838	#N/A	#N/A	#N/A	2.42314	#N/A	2.40398	2.2534	2.23691	0.389251	2.24752	2.26349	2.74455	1.97424	10	ENSG00000227014	FKBP14-AS1	lncRNA	FKBP14 antisense RNA 1 [Source:HGNC Symbol;Acc:HGNC:40990]
DIRC3-AS1	0.37083	1.63774	0.546303	1.32383	#N/A	0.823986	#N/A	0.660762	0.897166	0.735451	#N/A	#N/A	#N/A	0.418496	0.867897	10	ENSG00000233143	DIRC3-AS1	lncRNA	DIRC3 antisense RNA 1 [Source:HGNC Symbol;Acc:HGNC:50636]
#224819	0.346606	2.57516	1.73048	3.14234	3.67992	1.00673	#N/A	#N/A	#N/A	#N/A	#N/A	1.42487	1.81126	3.08836	4.00028	10	ENSG00000224819		lncRNA	novel transcript
MSRB3-AS1	0.342296	2.029	3.0037	3.39583	2.4515	0.883449	#N/A	1.03424	#N/A	0.691802	0.799748	#N/A	#N/A	#N/A	1.61751	10	ENSG00000250748	MSRB3-AS1	lncRNA	MSRB3 antisense RNA 1 [Source:HGNC Symbol;Acc:HGNC:53386]
PCDH7	#N/A	#N/A	#N/A	1.68848	#N/A	1.37818	#N/A	1.11411	1.24474	2.15133	0.340425	1.80211	1.71122	1.93281	0.626083	10	ENSG00000169851	PCDH7	protein_coding	protocadherin 7 [Source:HGNC Symbol;Acc:HGNC:8659]
ACSM3	0.337671	1.21204	#N/A	#N/A	#N/A	1.13912	#N/A	0.772585	0.703647	0.878761	#N/A	0.919138	1.00875	1.07588	1.41776	10	ENSG00000005187	ACSM3	protein_coding	acyl-CoA synthetase medium chain family member 3 [Source:HGNC Symbol;Acc:HGNC:10522]
MYH8	#N/A	1.05308	#N/A	0.33319	#N/A	0.615056	#N/A	2.13696	2.66145	1.91558	#N/A	1.46172	1.41517	1.25875	1.38715	10	ENSG00000133020	MYH8	protein_coding	myosin heavy chain 8 [Source:HGNC Symbol;Acc:HGNC:7578]
TUB	#N/A	2.09591	#N/A	0.531828	#N/A	2.14622	#N/A	2.16245	2.88801	3.11237	0.330404	2.1748	2.44039	2.46377	#N/A	10	ENSG00000166402	TUB	protein_coding	TUB bipartite transcription factor [Source:HGNC Symbol;Acc:HGNC:12406]
ZDHHC13	0.329363	#N/A	#N/A	#N/A	0.384559	1.50846	#N/A	1.20002	1.14424	1.41943	#N/A	1.23921	1.59404	2.02735	0.854738	10	ENSG00000177054	ZDHHC13	protein_coding	zinc finger DHHC-type palmitoyltransferase 13 [Source:HGNC Symbol;Acc:HGNC:18413]
ADGRA2	#N/A	#N/A	#N/A	2.73346	0.846409	0.727854	#N/A	8.69886	9.38465	9.66691	0.31701	8.70855	7.09218	6.34709	#N/A	10	ENSG00000020181	ADGRA2	protein_coding	adhesion G protein-coupled receptor A2 [Source:HGNC Symbol;Acc:HGNC:17849]
NDUFA5	0.310658	2.35559	2.7537	3.29877	2.83706	1.16228	#N/A	#N/A	#N/A	#N/A	#N/A	1.14994	1.12599	1.84488	2.3793	10	ENSG00000128609	NDUFA5	protein_coding	NADH:ubiquinone oxidoreductase subunit A5 [Source:HGNC Symbol;Acc:HGNC:7688]
#251388	#N/A	#N/A	#N/A	0.305641	0.772342	0.307914	#N/A	4.84564	5.95584	0.919187	0.339883	4.67897	3.77437	3.37487	#N/A	10	ENSG00000251388		lncRNA	novel transcript
TMEM47	0.295168	#N/A	1.8833	1.59538	#N/A	2.04875	#N/A	0.728859	1.58257	1.89343	#N/A	2.79704	3.69292	3.37495	#N/A	10	ENSG00000147027	TMEM47	protein_coding	transmembrane protein 47 [Source:HGNC Symbol;Acc:HGNC:18515]
FRMPD1	0.289546	1.97047	4.51921	1.98389	2.76639	#N/A	#N/A	1.02185	1.83315	1.41597	0.853319	#N/A	#N/A	#N/A	2.43506	10	ENSG00000070601	FRMPD1	protein_coding	FERM and PDZ domain containing 1 [Source:HGNC Symbol;Acc:HGNC:29159]
RANBP6	#N/A	#N/A	1.25084	#N/A	0.280083	0.859447	#N/A	1.47895	1.43039	1.61613	#N/A	2.67804	2.26445	1.79974	0.915384	10	ENSG00000137040	RANBP6	protein_coding	RAN binding protein 6 [Source:HGNC Symbol;Acc:HGNC:9851]
NTN1	0.314412	#N/A	#N/A	1.81395	#N/A	3.12162	#N/A	1.62958	2.4999	2.08662	0.279818	4.32224	3.30972	3.9148	#N/A	10	ENSG00000065320	NTN1	protein_coding	netrin 1 [Source:HGNC Symbol;Acc:HGNC:8029]
MRPS36#134056	0.263121	2.83759	2.62944	2.1487	1.41806	0.837736	#N/A	#N/A	#N/A	#N/A	#N/A	0.709386	1.19217	1.20514	2.94962	10	ENSG00000134056	MRPS36	protein_coding	mitochondrial ribosomal protein S36 [Source:HGNC Symbol;Acc:HGNC:16631]
#278445	0.258443	2.61035	5.67987	3.06964	0.524306	#N/A	#N/A	6.09547	5.16112	6.10648	4.36598	#N/A	#N/A	#N/A	4.66311	10	ENSG00000278445		lncRNA	novel transcript
HIPK4	0.25406	1.81164	3.64333	2.42845	2.88479	#N/A	#N/A	0.685786	0.688187	0.685612	#N/A	#N/A	#N/A	0.67026	2.46571	10	ENSG00000160396	HIPK4	protein_coding	homeodomain interacting protein kinase 4 [Source:HGNC Symbol;Acc:HGNC:19007]
STXBP5-AS1	0.252673	#N/A	#N/A	#N/A	1.01188	2.33618	#N/A	3.05206	2.98243	2.44001	0.997211	2.23696	2.37762	2.42504	#N/A	10	ENSG00000233452	STXBP5-AS1	lncRNA	STXBP5 antisense RNA 1 [Source:HGNC Symbol;Acc:HGNC:44183]
MIR34AHG	0.246874	1.19514	#N/A	#N/A	#N/A	2.05531	#N/A	2.63097	2.84357	2.94449	0.664349	2.27737	2.44013	2.60593	#N/A	10	ENSG00000228526	MIR34AHG	lncRNA	MIR34A host gene [Source:HGNC Symbol;Acc:HGNC:51913]
CDC37L1-DT	#N/A	0.433088	0.535041	#N/A	#N/A	0.297869	#N/A	2.26197	1.59868	1.585	#N/A	2.30697	1.43796	0.598921	0.240772	10	ENSG00000273061	CDC37L1-DT	lncRNA	CDC37L1 divergent transcript [Source:HGNC Symbol;Acc:HGNC:49735]
DPY19L2	0.237396	#N/A	#N/A	1.19634	#N/A	3.51987	#N/A	3.42363	5.56469	4.49118	0.796135	3.15858	3.0947	3.06502	#N/A	10	ENSG00000177990	DPY19L2	protein_coding	dpy-19 like 2 [Source:HGNC Symbol;Acc:HGNC:19414]
PODXL	#N/A	#N/A	2.53156	#N/A	1.8833	3.88979	#N/A	5.80239	6.1968	5.432	0.236737	5.251	3.64232	4.35263	#N/A	10	ENSG00000128567	PODXL	protein_coding	podocalyxin like [Source:HGNC Symbol;Acc:HGNC:9171]
RCN3	#N/A	1.21756	#N/A	#N/A	#N/A	2.46685	#N/A	1.82874	2.7097	1.85039	0.236589	2.06284	1.81164	2.06319	1.1745	10	ENSG00000142552	RCN3	protein_coding	reticulocalbin 3 [Source:HGNC Symbol;Acc:HGNC:21145]
GLI2	#N/A	1.00387	#N/A	0.479766	#N/A	2.07351	#N/A	1.97027	2.30286	2.12444	0.234262	1.56883	1.42614	1.76617	#N/A	10	ENSG00000074047	GLI2	protein_coding	GLI family zinc finger 2 [Source:HGNC Symbol;Acc:HGNC:4318]
LINC01600	#N/A	1.87531	#N/A	0.233218	0.717504	1.47926	#N/A	1.4101	1.82725	1.80335	#N/A	1.13899	1.09552	1.2064	#N/A	10	ENSG00000164385	LINC01600	lncRNA	long intergenic non-protein coding RNA 1600 [Source:HGNC Symbol;Acc:HGNC:21600]
PLAT	0.231904	#N/A	#N/A	1.13613	#N/A	2.31643	#N/A	2.17691	2.43905	2.72131	0.685927	2.15093	2.46646	2.51588	#N/A	10	ENSG00000104368	PLAT	protein_coding	plasminogen activator, tissue type [Source:HGNC Symbol;Acc:HGNC:9051]
SNHG26	0.2281	1.01106	#N/A	1.81214	#N/A	0.94053	#N/A	0.910301	0.830121	0.91196	0.778236	0.677604	#N/A	0.630806	#N/A	10	ENSG00000228649	SNHG26	lncRNA	small nucleolar RNA host gene 26 [Source:HGNC Symbol;Acc:HGNC:53131]
TRHDE-AS1	#N/A	2.03155	#N/A	0.226955	#N/A	0.658148	#N/A	3.71051	4.59115	2.12012	#N/A	3.83341	3.04616	0.234024	1.93601	10	ENSG00000236333	TRHDE-AS1	lncRNA	TRHDE antisense RNA 1 [Source:HGNC Symbol;Acc:HGNC:27471]
ARHGAP22	0.225158	0.911867	#N/A	#N/A	#N/A	1.66656	#N/A	4.19694	3.94978	4.49552	0.269387	2.90901	2.83198	2.96151	#N/A	10	ENSG00000128805	ARHGAP22	protein_coding	Rho GTPase activating protein 22 [Source:HGNC Symbol;Acc:HGNC:30320]
CD96	#N/A	2.08134	#N/A	#N/A	0.952946	1.09175	#N/A	5.61583	5.62437	5.96339	0.211834	2.04766	1.83297	#N/A	2.42724	10	ENSG00000153283	CD96	protein_coding	CD96 molecule [Source:HGNC Symbol;Acc:HGNC:16892]
KIF7	#N/A	1.59385	#N/A	0.271863	#N/A	2.59833	#N/A	3.91872	4.68837	4.2166	0.20943	4.06917	3.50957	3.31325	#N/A	10	ENSG00000166813	KIF7	protein_coding	kinesin family member 7 [Source:HGNC Symbol;Acc:HGNC:30497]
FAM162B	#N/A	#N/A	#N/A	0.584841	1.06764	4.41164	#N/A	7.08049	8.54975	5.42406	0.205151	6.78641	5.67523	4.90671	#N/A	10	ENSG00000183807	FAM162B	protein_coding	family with sequence similarity 162 member B [Source:HGNC Symbol;Acc:HGNC:21549]
#271889	#N/A	0.850849	0.559555	#N/A	0.202314	#N/A	#N/A	1.1311	1.1346	1.43298	#N/A	1.19676	1.21285	0.824323	0.86788	10	ENSG00000271889		lncRNA	novel transcript
TESC	#N/A	#N/A	0.856743	#N/A	0.318591	0.296225	#N/A	0.294777	0.306482	0.776517	0.202119	5.95408	4.29449	0.268282	#N/A	10	ENSG00000088992	TESC	protein_coding	tescalcin [Source:HGNC Symbol;Acc:HGNC:26065]
LINC02202	#N/A	#N/A	#N/A	0.631153	1.06426	0.304793	#N/A	7.25218	0.326645	0.28398	0.200748	0.309008	0.398059	0.851921	#N/A	10	ENSG00000245812	LINC02202	lncRNA	long intergenic non-protein coding RNA 2202 [Source:HGNC Symbol;Acc:HGNC:53068]
#230074	#N/A	1.00874	#N/A	0.653903	#N/A	2.04141	#N/A	2.41298	2.76533	2.47155	0.196579	1.93468	1.98424	2.11728	#N/A	10	ENSG00000230074		lncRNA	novel transcript
FAM171B	#N/A	#N/A	#N/A	0.295453	#N/A	0.242454	#N/A	7.40659	0.272546	0.248259	0.19465	8.19246	6.69387	0.390375	1.03688	10	ENSG00000144369	FAM171B	protein_coding	family with sequence similarity 171 member B [Source:HGNC Symbol;Acc:HGNC:29412]
#248734	#N/A	0.997599	#N/A	#N/A	#N/A	0.973914	#N/A	1.78659	1.80129	1.92858	0.192567	1.74997	1.66004	1.48132	1.00919	10	ENSG00000248734		lncRNA	novel transcript
FBLN7	#N/A	2.08546	#N/A	0.311733	#N/A	0.444802	#N/A	6.09044	5.93767	5.47593	0.189066	5.96722	4.74054	0.518195	#N/A	10	ENSG00000144152	FBLN7	protein_coding	fibulin 7 [Source:HGNC Symbol;Acc:HGNC:26740]
FAM66C	0.188595	#N/A	#N/A	1.13379	#N/A	1.80616	#N/A	1.51693	2.11937	1.8576	0.521644	1.77193	1.86383	1.73744	#N/A	10	ENSG00000226711	FAM66C	lncRNA	family with sequence similarity 66 member C [Source:HGNC Symbol;Acc:HGNC:21644]
THSD7A	#N/A	#N/A	#N/A	2.92438	#N/A	5.75668	#N/A	7.99294	8.61667	0.547752	0.186784	6.69432	5.64918	5.32573	0.583837	10	ENSG00000005108	THSD7A	protein_coding	thrombospondin type 1 domain containing 7A [Source:HGNC Symbol;Acc:HGNC:22207]
MAGEF1	#N/A	1.74007	#N/A	0.208632	#N/A	0.538572	#N/A	4.05727	3.89729	2.43758	0.186549	5.51434	1.07105	0.362114	#N/A	10	ENSG00000177383	MAGEF1	protein_coding	MAGE family member F1 [Source:HGNC Symbol;Acc:HGNC:29639]
CCDC80	#N/A	1.96016	#N/A	1.18694	#N/A	0.260765	#N/A	8.02343	0.29274	0.382265	0.181832	8.47989	0.6484	0.271095	#N/A	10	ENSG00000091986	CCDC80	protein_coding	coiled-coil domain containing 80 [Source:HGNC Symbol;Acc:HGNC:30649]
ADH1B	#N/A	1.1168	#N/A	0.414144	#N/A	0.301862	#N/A	6.2251	0.313664	0.335529	0.181342	5.22777	0.284259	0.271775	#N/A	10	ENSG00000196616	ADH1B	protein_coding	alcohol dehydrogenase 1B (class I), beta polypeptide [Source:HGNC Symbol;Acc:HGNC:250]
ICA1	#N/A	#N/A	2.21744	#N/A	2.12573	3.89264	#N/A	0.347484	0.676967	6.67103	0.180504	5.49718	4.06408	4.09425	#N/A	10	ENSG00000003147	ICA1	protein_coding	islet cell autoantigen 1 [Source:HGNC Symbol;Acc:HGNC:5343]
LANCL3	#N/A	0.329575	0.277803	#N/A	#N/A	0.296625	#N/A	1.33886	1.00134	0.93981	#N/A	1.58868	1.11671	0.300814	0.180003	10	ENSG00000147036	LANCL3	protein_coding	LanC like 3 [Source:HGNC Symbol;Acc:HGNC:24767]
GPNMB	#N/A	2.87289	#N/A	#N/A	#N/A	0.252501	#N/A	0.282922	0.285835	0.247895	0.179206	4.66453	6.6539	0.278884	0.800039	10	ENSG00000136235	GPNMB	protein_coding	glycoprotein nmb [Source:HGNC Symbol;Acc:HGNC:4462]
FAM149A	#N/A	1.01967	#N/A	0.714039	#N/A	1.92568	#N/A	2.01667	3.02268	2.66794	0.17767	2.06139	1.88555	2.13633	#N/A	10	ENSG00000109794	FAM149A	protein_coding	family with sequence similarity 149 member A [Source:HGNC Symbol;Acc:HGNC:24527]
MYOC	#N/A	2.20671	#N/A	0.28125	#N/A	0.272488	#N/A	0.290248	0.283908	0.274872	0.175123	0.639156	0.258094	0.208701	#N/A	10	ENSG00000034971	MYOC	protein_coding	myocilin [Source:HGNC Symbol;Acc:HGNC:7610]
P2RX7	#N/A	1.19374	#N/A	#N/A	#N/A	2.08356	#N/A	4.84465	5.04098	4.1397	0.172348	3.85436	3.03782	3.06087	1.05129	10	ENSG00000089041	P2RX7	protein_coding	purinergic receptor P2X 7 [Source:HGNC Symbol;Acc:HGNC:8537]
PLXDC1	0.167721	0.714185	#N/A	#N/A	#N/A	4.33386	#N/A	5.09111	7.50952	6.64173	0.318273	4.99581	4.67912	3.63522	#N/A	10	ENSG00000161381	PLXDC1	protein_coding	plexin domain containing 1 [Source:HGNC Symbol;Acc:HGNC:20945]
ADAMTS2#087116	#N/A	1.42672	#N/A	0.943261	#N/A	3.8362	#N/A	5.50824	6.20593	4.51115	0.166776	3.92842	2.854	2.96187	#N/A	10	ENSG00000087116	ADAMTS2	protein_coding	ADAM metallopeptidase with thrombospondin type 1 motif 2 [Source:HGNC Symbol;Acc:HGNC:218]
#246331	#N/A	1.12566	#N/A	#N/A	0.786258	0.857426	#N/A	1.85268	1.95999	1.58093	0.166652	1.70018	1.72464	1.89274	#N/A	10	ENSG00000246331		lncRNA	novel transcript
TOMM34	#N/A	#N/A	0.905212	#N/A	0.425538	1.83071	#N/A	1.34659	1.28318	1.58837	0.166566	1.28071	1.55393	1.81924	#N/A	10	ENSG00000025772	TOMM34	protein_coding	translocase of outer mitochondrial membrane 34 [Source:HGNC Symbol;Acc:HGNC:15746]
ELMOD1	#N/A	0.882391	#N/A	0.228788	0.500588	0.161355	#N/A	2.24277	2.28177	2.16756	#N/A	1.4957	1.54342	1.5138	#N/A	10	ENSG00000110675	ELMOD1	protein_coding	ELMO domain containing 1 [Source:HGNC Symbol;Acc:HGNC:25334]
ECSCR#249751	#N/A	#N/A	1.91287	#N/A	0.159474	0.239315	#N/A	0.300712	0.269643	0.257917	0.164515	0.320585	3.47998	0.274132	#N/A	10	ENSG00000249751	ECSCR	protein_coding	endothelial cell surface expressed chemotaxis and apoptosis regulator [Source:HGNC Symbol;Acc:HGNC:35454]
STAB1	#N/A	#N/A	1.08427	#N/A	0.465326	0.363602	#N/A	6.02817	5.11302	3.77336	0.158062	4.65541	3.09435	2.34736	#N/A	10	ENSG00000010327	STAB1	protein_coding	stabilin 1 [Source:HGNC Symbol;Acc:HGNC:18628]
EVC2	#N/A	1.07982	#N/A	0.40703	#N/A	0.409771	#N/A	4.71153	0.354488	1.2835	0.156653	5.81565	4.0202	0.594553	#N/A	10	ENSG00000173040	EVC2	protein_coding	EvC ciliary complex subunit 2 [Source:HGNC Symbol;Acc:HGNC:19747]
#265728	#N/A	2.25697	0.414819	0.155316	0.154547	#N/A	#N/A	#N/A	1.50553	1.57491	#N/A	1.50314	1.33745	1.45203	0.197152	10	ENSG00000265728		lncRNA	novel transcript
SEMA6A-AS2	#N/A	#N/A	#N/A	0.163655	#N/A	1.06147	#N/A	1.66967	1.65727	1.66937	0.15401	1.5851	1.51304	1.57918	1.43135	10	ENSG00000249167	SEMA6A-AS2	lncRNA	SEMA6A antisense RNA 2 [Source:HGNC Symbol;Acc:HGNC:52754]
ANXA3	#N/A	#N/A	0.538086	#N/A	0.341169	0.504826	#N/A	5.18636	0.248516	0.674082	0.153685	4.96799	2.61577	1.4588	#N/A	10	ENSG00000138772	ANXA3	protein_coding	annexin A3 [Source:HGNC Symbol;Acc:HGNC:541]
LINC00629	#N/A	0.833569	0.327175	0.182924	0.154066	#N/A	#N/A	2.75503	3.19314	2.43913	0.153192	#N/A	1.1359	#N/A	0.460601	10	ENSG00000227060	LINC00629	lncRNA	long intergenic non-protein coding RNA 629 [Source:HGNC Symbol;Acc:HGNC:44262]
#282527	#N/A	0.892877	#N/A	0.152777	#N/A	0.669148	#N/A	1.8496	2.07583	2.27696	#N/A	2.3678	2.03141	1.34715	0.715385	10	ENSG00000282527		lncRNA	novel transcript, antisense to ARL6
SOX4	0.152662	#N/A	#N/A	0.544118	#N/A	2.42684	#N/A	4.91454	4.33107	0.639011	0.220632	1.8827	2.43359	1.48089	#N/A	10	ENSG00000124766	SOX4	protein_coding	SRY-box transcription factor 4 [Source:HGNC Symbol;Acc:HGNC:11200]
ABCD2	#N/A	3.36965	2.36234	#N/A	#N/A	0.21358	#N/A	6.1003	6.13624	0.588367	0.152566	5.82216	4.90752	0.204061	#N/A	10	ENSG00000173208	ABCD2	protein_coding	ATP binding cassette subfamily D member 2 [Source:HGNC Symbol;Acc:HGNC:66]
#258473	#N/A	#N/A	1.0399	0.368455	#N/A	0.426069	#N/A	4.07864	4.47675	3.708	0.150867	3.69609	2.74687	2.40286	#N/A	10	ENSG00000258473		lncRNA	novel transcript
#270562	#N/A	#N/A	0.399915	#N/A	#N/A	0.273723	#N/A	2.24249	1.78053	1.6014	0.149952	2.39417	1.58147	0.646421	0.232799	10	ENSG00000270562		lncRNA	novel transcript
DPP4	#N/A	#N/A	#N/A	#N/A	0.297858	0.2284	#N/A	0.314064	0.861359	0.57799	0.149297	5.8379	3.43612	0.32098	1.1179	10	ENSG00000197635	DPP4	protein_coding	dipeptidyl peptidase 4 [Source:HGNC Symbol;Acc:HGNC:3009]
TRIM69#185880	0.148701	0.826323	2.01013	1.97263	1.47393	#N/A	#N/A	0.688545	0.70659	0.90991	1.03901	#N/A	#N/A	#N/A	3.98489	10	ENSG00000185880	TRIM69	protein_coding	tripartite motif containing 69 [Source:HGNC Symbol;Acc:HGNC:17857]
GOLGA7B	0.148502	2.28575	3.77099	1.04118	2.21538	#N/A	#N/A	1.20872	1.70456	1.61122	0.664526	#N/A	#N/A	#N/A	3.53641	10	ENSG00000155265	GOLGA7B	protein_coding	golgin A7 family member B [Source:HGNC Symbol;Acc:HGNC:31668]
GLIPR1	#N/A	1.113	#N/A	#N/A	0.443643	1.4623	#N/A	1.41777	1.40414	1.38863	0.14626	1.00814	1.49955	1.44798	#N/A	10	ENSG00000139278	GLIPR1	protein_coding	GLI pathogenesis related 1 [Source:HGNC Symbol;Acc:HGNC:17001]
PLPPR4	#N/A	#N/A	#N/A	0.147789	0.248474	0.200096	#N/A	0.256804	0.222628	0.202422	0.145806	0.211962	0.206129	0.215696	#N/A	10	ENSG00000117600	PLPPR4	protein_coding	phospholipid phosphatase related 4 [Source:HGNC Symbol;Acc:HGNC:23496]
#286952	0.144908	2.63532	3.50973	0.386212	1.31487	#N/A	#N/A	1.12734	1.52844	1.2835	#N/A	#N/A	#N/A	1.10887	3.06573	10	ENSG00000286952		lncRNA	novel transcript, antisense to DNAH12
RPL39L	#N/A	0.163415	#N/A	#N/A	0.196401	0.204459	#N/A	0.285361	0.257447	0.227235	0.144587	0.269065	0.23643	0.217188	#N/A	10	ENSG00000163923	RPL39L	protein_coding	ribosomal protein L39 like [Source:HGNC Symbol;Acc:HGNC:17094]
GNA14-AS1	#N/A	#N/A	#N/A	0.216142	#N/A	0.233361	#N/A	5.25376	0.254859	4.44794	0.144342	4.08153	4.77627	0.246071	0.829244	10	ENSG00000231373	GNA14-AS1	lncRNA	GNA14 antisense RNA 1 [Source:HGNC Symbol;Acc:HGNC:50451]
DISC1FP1	#N/A	#N/A	1.71718	#N/A	1.30444	2.11151	#N/A	4.48486	5.98913	0.677987	0.141834	4.41924	3.45133	2.90081	#N/A	10	ENSG00000261645	DISC1FP1	lncRNA	DISC1 fusion partner 1 [Source:HGNC Symbol;Acc:HGNC:33625]
NPAS1	#N/A	#N/A	1.2755	#N/A	0.794215	1.37026	#N/A	3.2256	2.98969	2.94422	0.141007	2.05211	1.58367	2.07109	#N/A	10	ENSG00000130751	NPAS1	protein_coding	neuronal PAS domain protein 1 [Source:HGNC Symbol;Acc:HGNC:7894]
LINC01489	#N/A	0.204064	0.225851	0.186655	0.139812	0.910496	#N/A	#N/A	1.13347	#N/A	#N/A	4.31581	0.179993	0.341161	0.264386	10	ENSG00000255727	LINC01489	lncRNA	long intergenic non-protein coding RNA 1489 [Source:HGNC Symbol;Acc:HGNC:51145]
ID1	#N/A	#N/A	0.279441	#N/A	0.212396	0.258968	#N/A	0.264855	0.261471	0.240013	0.138052	0.334291	0.926935	0.619696	#N/A	10	ENSG00000125968	ID1	protein_coding	inhibitor of DNA binding 1, HLH protein [Source:HGNC Symbol;Acc:HGNC:5360]
#274863	0.136748	1.20565	0.648534	0.864127	2.56325	1.84483	#N/A	#N/A	#N/A	#N/A	#N/A	3.18792	3.18797	4.09839	3.80883	10	ENSG00000274863		lncRNA	novel transcript
TMEM229B	#N/A	#N/A	1.2098	#N/A	0.910389	1.63305	#N/A	4.0169	4.19668	1.37959	0.136594	3.77106	3.05281	2.58911	#N/A	10	ENSG00000198133	TMEM229B	protein_coding	transmembrane protein 229B [Source:HGNC Symbol;Acc:HGNC:20130]
RNFT2	#N/A	#N/A	0.60697	#N/A	0.220056	0.637183	#N/A	3.16312	2.96406	1.72973	0.13658	2.65668	1.97018	1.75307	#N/A	10	ENSG00000135119	RNFT2	protein_coding	ring finger protein, transmembrane 2 [Source:HGNC Symbol;Acc:HGNC:25905]
LINC02242	#N/A	0.329939	0.682439	0.155953	0.258581	0.314618	#N/A	5.00684	2.62672	3.12233	0.136414	#N/A	#N/A	#N/A	0.154442	10	ENSG00000249736	LINC02242	lncRNA	long intergenic non-protein coding RNA 2242 [Source:HGNC Symbol;Acc:HGNC:53127]
DCT	#N/A	0.989672	#N/A	0.135769	0.162895	0.44901	#N/A	#N/A	1.7375	1.46552	#N/A	1.4163	1.43344	1.15947	0.29448	10	ENSG00000080166	DCT	protein_coding	dopachrome tautomerase [Source:HGNC Symbol;Acc:HGNC:2709]
SVBP	#N/A	0.819643	#N/A	0.193785	#N/A	0.372652	#N/A	2.19296	0.684619	0.478766	0.134003	2.40926	1.43677	0.678704	#N/A	10	ENSG00000177868	SVBP	protein_coding	small vasohibin binding protein [Source:HGNC Symbol;Acc:HGNC:29204]
CD74	0.132788	#N/A	#N/A	#N/A	0.326986	0.287142	#N/A	0.330844	0.301451	0.279702	0.183873	0.335329	3.80597	0.287692	#N/A	10	ENSG00000019582	CD74	protein_coding	CD74 molecule [Source:HGNC Symbol;Acc:HGNC:1697]
RHEX	#N/A	0.455068	#N/A	#N/A	#N/A	0.216375	#N/A	0.458882	0.234114	0.216151	0.161361	1.12994	0.419561	0.190002	0.131734	10	ENSG00000263961	RHEX	protein_coding	regulator of hemoglobinization and erythroid cell expansion [Source:HGNC Symbol;Acc:HGNC:25341]
RNF152	0.130721	#N/A	#N/A	1.01656	#N/A	4.2807	#N/A	6.02185	6.45132	5.62151	0.336566	4.14958	4.42188	4.28122	#N/A	10	ENSG00000176641	RNF152	protein_coding	ring finger protein 152 [Source:HGNC Symbol;Acc:HGNC:26811]
BCAM	0.128927	#N/A	#N/A	0.8323	#N/A	2.06216	#N/A	3.75906	4.87297	4.0045	0.167235	4.29799	2.95529	3.53743	#N/A	10	ENSG00000187244	BCAM	protein_coding	basal cell adhesion molecule (Lutheran blood group) [Source:HGNC Symbol;Acc:HGNC:6722]
C12orf75	0.128805	0.862032	1.5073	#N/A	0.260448	0.286474	#N/A	#N/A	0.918306	0.620127	#N/A	0.380844	0.267762	0.273998	#N/A	10	ENSG00000235162	C12orf75	protein_coding	chromosome 12 open reading frame 75 [Source:HGNC Symbol;Acc:HGNC:35164]
GBP7	#N/A	1.83957	2.56633	0.128456	#N/A	0.937399	#N/A	#N/A	0.784338	0.942832	#N/A	1.02628	1.49289	1.53218	0.512223	10	ENSG00000213512	GBP7	protein_coding	guanylate binding protein 7 [Source:HGNC Symbol;Acc:HGNC:29606]
MYCBPAP	#N/A	#N/A	#N/A	0.142866	#N/A	0.241109	#N/A	3.78419	3.90582	3.12171	0.128165	3.13338	3.29224	2.85953	1.13234	10	ENSG00000136449	MYCBPAP	protein_coding	MYCBP associated protein [Source:HGNC Symbol;Acc:HGNC:19677]
RAB17-DT	0.126482	2.01449	0.500584	0.239673	0.198391	1.14951	#N/A	#N/A	#N/A	#N/A	#N/A	1.70607	1.64309	2.26872	0.430709	10	ENSG00000234949	RAB17-DT	lncRNA	RAB17 divergent transcript [Source:HGNC Symbol;Acc:HGNC:56028]
SNRPF	0.126157	#N/A	0.458669	#N/A	#N/A	0.222808	#N/A	2.6939	1.93479	1.34977	#N/A	2.68368	0.603381	0.49943	0.331954	10	ENSG00000139343	SNRPF	protein_coding	small nuclear ribonucleoprotein polypeptide F [Source:HGNC Symbol;Acc:HGNC:11162]
LGI1	0.124739	0.909032	0.185864	0.184418	0.388198	0.378982	#N/A	#N/A	#N/A	#N/A	#N/A	2.98255	2.19944	1.73217	0.550902	10	ENSG00000108231	LGI1	protein_coding	leucine rich glioma inactivated 1 [Source:HGNC Symbol;Acc:HGNC:6572]
FMN2	#N/A	#N/A	#N/A	0.27994	#N/A	1.31571	#N/A	2.60474	0.887342	1.77071	0.12383	2.62877	1.72879	1.31466	0.464306	10	ENSG00000155816	FMN2	protein_coding	formin 2 [Source:HGNC Symbol;Acc:HGNC:14074]
SNX7	0.121918	#N/A	#N/A	1.71865	#N/A	3.77216	#N/A	6.79957	0.708169	7.17393	0.18303	5.62686	4.89194	4.22165	#N/A	10	ENSG00000162627	SNX7	protein_coding	sorting nexin 7 [Source:HGNC Symbol;Acc:HGNC:14971]
#267503	0.1216	#N/A	0.5551	#N/A	0.222863	#N/A	#N/A	1.66751	1.75447	2.04668	0.146118	1.20574	1.46809	#N/A	0.416413	10	ENSG00000267503		lncRNA	novel transcript, antisense C18orf1
CLDN18	#N/A	1.55317	#N/A	0.121452	#N/A	0.186158	#N/A	0.623415	0.426061	4.25603	0.126104	5.33752	3.8984	0.194264	#N/A	10	ENSG00000066405	CLDN18	protein_coding	claudin 18 [Source:HGNC Symbol;Acc:HGNC:2039]
CNTN3	#N/A	1.85238	#N/A	0.158795	#N/A	0.392574	#N/A	3.83345	4.1675	3.18666	0.120853	4.09675	4.01583	3.04395	#N/A	10	ENSG00000113805	CNTN3	protein_coding	contactin 3 [Source:HGNC Symbol;Acc:HGNC:2173]
ROR2	#N/A	0.835043	#N/A	#N/A	#N/A	0.513832	#N/A	3.9596	0.337061	2.28643	0.120774	2.83147	1.35288	1.3402	0.497243	10	ENSG00000169071	ROR2	protein_coding	receptor tyrosine kinase like orphan receptor 2 [Source:HGNC Symbol;Acc:HGNC:10257]
#228719	0.120763	0.516421	0.173142	0.125591	0.180941	0.465464	#N/A	1.68512	1.22343	1.04355	#N/A	#N/A	#N/A	#N/A	0.388123	10	ENSG00000228719		lncRNA	novel transcript
GARIN6	#N/A	0.169423	0.131894	0.193337	#N/A	0.179622	#N/A	1.72294	0.467702	0.251915	#N/A	1.25469	0.218967	#N/A	0.120471	10	ENSG00000180219	GARIN6	protein_coding	golgi associated RAB2 interactor family member 6 [Source:HGNC Symbol;Acc:HGNC:28594]
R3HCC1	#N/A	0.678414	#N/A	0.135591	#N/A	0.487228	#N/A	2.21548	1.64372	0.982964	0.120185	1.20357	0.948355	1.00533	#N/A	10	ENSG00000104679	R3HCC1	protein_coding	R3H domain and coiled-coil containing 1 [Source:HGNC Symbol;Acc:HGNC:27329]
PKLR#143627	#N/A	0.169086	#N/A	0.155979	#N/A	0.188193	#N/A	0.240997	0.172653	0.132745	0.118786	0.300489	0.147589	0.16122	#N/A	10	ENSG00000143627	PKLR	protein_coding	pyruvate kinase L/R [Source:HGNC Symbol;Acc:HGNC:9020]
RGCC	#N/A	#N/A	0.447454	#N/A	0.139025	0.142881	#N/A	0.175855	0.122347	0.149405	0.117903	0.354488	1.08684	0.153057	#N/A	10	ENSG00000102760	RGCC	protein_coding	regulator of cell cycle [Source:HGNC Symbol;Acc:HGNC:20369]
TOPAZ1	#N/A	#N/A	0.192276	0.17625	#N/A	0.160864	#N/A	0.610678	0.205296	0.117629	#N/A	0.479433	0.125815	0.121423	0.18284	10	ENSG00000173769	TOPAZ1	protein_coding	testis and ovary specific TOPAZ 1 [Source:HGNC Symbol;Acc:HGNC:24746]
TFAP2E	#N/A	1.0636	#N/A	#N/A	0.619453	1.23873	#N/A	2.28954	2.41558	2.32627	0.116252	1.94901	2.04966	1.67459	#N/A	10	ENSG00000116819	TFAP2E	protein_coding	transcription factor AP-2 epsilon [Source:HGNC Symbol;Acc:HGNC:30774]
BLM	#N/A	#N/A	0.578486	#N/A	#N/A	0.588695	#N/A	2.74055	3.30543	3.05881	0.114046	3.10918	2.8325	2.2115	0.98001	10	ENSG00000197299	BLM	protein_coding	BLM RecQ like helicase [Source:HGNC Symbol;Acc:HGNC:1058]
RANBP3L	#N/A	1.15987	#N/A	0.139271	#N/A	0.831689	#N/A	1.16269	0.798391	0.63695	0.111679	1.07702	1.15475	1.08186	#N/A	10	ENSG00000164188	RANBP3L	protein_coding	RAN binding protein 3 like [Source:HGNC Symbol;Acc:HGNC:26353]
DSEL-AS1#265533	#N/A	#N/A	#N/A	0.171685	#N/A	0.836929	#N/A	4.02169	4.16472	3.69195	0.111552	3.60408	3.6271	2.90566	1.58068	10	ENSG00000265533	DSEL-AS1	lncRNA	DSEL antisense RNA 1 [Source:HGNC Symbol;Acc:HGNC:55325]
#282386	#N/A	#N/A	#N/A	0.134995	#N/A	0.178535	#N/A	2.51044	1.19559	0.611923	0.110871	2.70027	1.61666	0.167181	0.137122	10	ENSG00000282386		lncRNA	novel transcript, antisense to SLC39A1
#251598	#N/A	#N/A	#N/A	0.351304	#N/A	0.205965	#N/A	3.28737	2.59191	0.488034	0.110778	4.91673	0.197739	0.271123	0.568503	10	ENSG00000251598		lncRNA	novel transcript
RSPH10B2	#N/A	0.827541	0.334765	0.110186	#N/A	0.379003	#N/A	1.87833	1.82453	1.46083	#N/A	1.80729	1.32298	1.27846	#N/A	10	ENSG00000169402	RSPH10B2	protein_coding	radial spoke head 10 homolog B2 [Source:HGNC Symbol;Acc:HGNC:34385]
ARHGAP25	0.11016	#N/A	#N/A	#N/A	1.39506	3.88835	#N/A	4.15606	5.00906	4.09777	0.401465	4.09807	3.96414	3.86371	#N/A	10	ENSG00000163219	ARHGAP25	protein_coding	Rho GTPase activating protein 25 [Source:HGNC Symbol;Acc:HGNC:28951]
SHC3	0.109752	1.45421	#N/A	0.661007	#N/A	0.902395	#N/A	0.882338	0.805676	#N/A	0.515829	0.807042	#N/A	1.20629	0.718235	10	ENSG00000148082	SHC3	protein_coding	SHC adaptor protein 3 [Source:HGNC Symbol;Acc:HGNC:18181]
MMRN1	#N/A	#N/A	0.16478	0.134347	#N/A	0.221307	#N/A	0.188934	0.249382	0.245643	0.109025	0.243127	0.2228	0.162407	#N/A	10	ENSG00000138722	MMRN1	protein_coding	multimerin 1 [Source:HGNC Symbol;Acc:HGNC:7178]
MYH13	#N/A	0.204517	#N/A	0.107666	#N/A	0.192219	#N/A	1.88463	0.588159	0.93426	0.109234	2.17687	0.843047	0.216917	#N/A	10	ENSG00000006788	MYH13	protein_coding	myosin heavy chain 13 [Source:HGNC Symbol;Acc:HGNC:7571]
ZNF300	0.107269	#N/A	#N/A	0.108032	#N/A	0.259208	#N/A	0.453201	0.254103	0.249953	0.15785	0.27249	0.295285	0.278439	#N/A	10	ENSG00000145908	ZNF300	protein_coding	zinc finger protein 300 [Source:HGNC Symbol;Acc:HGNC:13091]
PHF21B	0.105824	0.804815	#N/A	#N/A	#N/A	0.326839	#N/A	3.36287	1.92214	0.203558	0.125535	2.34716	1.10062	0.238653	#N/A	10	ENSG00000056487	PHF21B	protein_coding	PHD finger protein 21B [Source:HGNC Symbol;Acc:HGNC:25161]
FAM107A	0.105367	#N/A	0.577608	#N/A	#N/A	0.181236	#N/A	0.209952	0.20498	0.198013	0.123166	0.202436	0.171621	0.189298	#N/A	10	ENSG00000168309	FAM107A	protein_coding	family with sequence similarity 107 member A [Source:HGNC Symbol;Acc:HGNC:30827]
C17orf49	#N/A	#N/A	0.136192	#N/A	0.115971	0.17385	#N/A	1.04109	0.182074	0.322501	0.105127	0.207071	0.130791	0.143126	#N/A	10	ENSG00000258315	C17orf49	protein_coding	chromosome 17 open reading frame 49 [Source:HGNC Symbol;Acc:HGNC:28737]
KLHL34	0.10503	0.212812	0.196379	0.214776	0.197358	0.36777	#N/A	#N/A	#N/A	#N/A	#N/A	1.23502	0.541654	0.461522	0.247728	10	ENSG00000185915	KLHL34	protein_coding	kelch like family member 34 [Source:HGNC Symbol;Acc:HGNC:26634]
THBS2	#N/A	0.392164	#N/A	0.143343	#N/A	0.113215	#N/A	0.473565	0.175372	0.175113	0.10466	0.627777	0.235604	0.234917	#N/A	10	ENSG00000186340	THBS2	protein_coding	thrombospondin 2 [Source:HGNC Symbol;Acc:HGNC:11786]
#226622	#N/A	#N/A	#N/A	0.104506	#N/A	0.206387	#N/A	5.37661	0.184456	0.217712	0.11117	5.26191	0.222792	0.207329	0.802136	10	ENSG00000226622		lncRNA	novel transcript
RGS10	0.103839	2.00255	#N/A	#N/A	#N/A	2.05228	#N/A	0.382951	0.259756	0.253765	0.173189	3.05204	3.47813	1.42502	#N/A	10	ENSG00000148908	RGS10	protein_coding	regulator of G protein signaling 10 [Source:HGNC Symbol;Acc:HGNC:9992]
BICDL1	0.103624	#N/A	0.137772	#N/A	#N/A	0.143748	#N/A	2.10469	0.659281	0.62044	0.12825	2.05869	0.522001	0.195728	#N/A	10	ENSG00000135127	BICDL1	protein_coding	BICD family like cargo adaptor 1 [Source:HGNC Symbol;Acc:HGNC:28095]
IRAG1-AS1	0.103422	0.616216	0.459009	#N/A	#N/A	0.131602	#N/A	1.72757	1.76534	1.48722	#N/A	2.93617	2.36384	0.606261	#N/A	10	ENSG00000177112	IRAG1-AS1	lncRNA	IRAG1 antisense RNA 1 [Source:HGNC Symbol;Acc:HGNC:43434]
#287839	#N/A	#N/A	#N/A	#N/A	0.109083	0.129993	#N/A	2.98179	2.70051	0.976978	0.103373	2.9557	1.58936	1.42454	0.786351	10	ENSG00000287839		lncRNA	novel transcript
WWC3-AS1	0.103176	#N/A	#N/A	0.220478	0.567153	0.716292	#N/A	1.14891	1.07037	1.15842	#N/A	1.9206	1.97589	1.57798	#N/A	10	ENSG00000225076	WWC3-AS1	lncRNA	WWC3 antisense RNA 1 [Source:HGNC Symbol;Acc:HGNC:41236]
B3GALT1	0.103137	0.945933	0.498541	0.168861	0.199257	#N/A	#N/A	#N/A	0.970611	#N/A	#N/A	1.04722	1.21777	1.02182	0.331844	10	ENSG00000172318	B3GALT1	protein_coding	beta-1,3-galactosyltransferase 1 [Source:HGNC Symbol;Acc:HGNC:916]
DZIP1	0.100571	#N/A	#N/A	0.282523	#N/A	0.922183	#N/A	2.00515	2.82578	2.34669	0.113822	1.86683	1.894	1.84052	#N/A	10	ENSG00000134874	DZIP1	protein_coding	DAZ interacting zinc finger protein 1 [Source:HGNC Symbol;Acc:HGNC:20908]
#286016	#N/A	0.100454	#N/A	0.191783	#N/A	0.207626	#N/A	0.514861	0.192642	0.236917	0.132981	1.91041	0.180309	0.17881	#N/A	10	ENSG00000286016		lncRNA	novel transcript
SCN8A	0.0990004	#N/A	1.38976	#N/A	#N/A	0.623245	#N/A	4.08385	4.25841	3.63806	0.118671	4.47563	3.93672	2.68521	#N/A	10	ENSG00000196876	SCN8A	protein_coding	sodium voltage-gated channel alpha subunit 8 [Source:HGNC Symbol;Acc:HGNC:10596]
MIR924HG	#N/A	0.316632	0.364273	#N/A	#N/A	0.123701	#N/A	0.186289	0.598344	0.13909	0.0968028	3.80724	0.763656	0.120289	#N/A	10	ENSG00000267374	MIR924HG	lncRNA	MIR924 host gene [Source:HGNC Symbol;Acc:HGNC:44332]
#285935	#N/A	0.1824	#N/A	0.159074	#N/A	0.172758	#N/A	0.181402	0.185865	0.176646	0.0962658	0.327508	0.178834	0.166276	#N/A	10	ENSG00000285935		lncRNA	novel transcript, antisense to WASF3
#287907	#N/A	0.493219	#N/A	0.116016	#N/A	0.138324	#N/A	4.73616	0.180504	0.451849	0.0954682	3.56937	0.267066	0.113785	#N/A	10	ENSG00000287907		lncRNA	novel transcript
GRAMD2A	#N/A	#N/A	0.116724	#N/A	#N/A	0.123114	#N/A	3.16894	0.921074	0.142119	0.0951792	2.3085	0.444316	0.705246	0.10487	10	ENSG00000175318	GRAMD2A	protein_coding	GRAM domain containing 2A [Source:HGNC Symbol;Acc:HGNC:27287]
GPR176	0.0937859	#N/A	#N/A	0.213649	#N/A	0.308485	#N/A	5.38798	0.29825	3.9273	0.170616	5.30845	3.43348	0.271053	#N/A	10	ENSG00000166073	GPR176	protein_coding	G protein-coupled receptor 176 [Source:HGNC Symbol;Acc:HGNC:32370]
#254990	#N/A	0.22568	0.0924929	0.109954	#N/A	#N/A	#N/A	1.51741	1.14978	0.606354	#N/A	1.64358	0.584959	0.2253	0.110846	10	ENSG00000254990		lncRNA	novel transcript
#270019	#N/A	0.656691	0.482255	0.0923015	#N/A	0.867237	#N/A	1.59103	1.31101	1.2015	#N/A	1.54376	1.53761	1.27354	#N/A	10	ENSG00000270019		lncRNA	novel transcript
GRM7	#N/A	0.66679	#N/A	#N/A	#N/A	0.0902888	#N/A	2.89393	0.177957	0.0904617	0.103013	3.21469	0.564748	0.689111	0.303105	10	ENSG00000196277	GRM7	protein_coding	glutamate metabotropic receptor 7 [Source:HGNC Symbol;Acc:HGNC:4599]
PSMB3#277791	0.0902176	#N/A	0.845567	#N/A	#N/A	0.406632	#N/A	1.50106	1.04619	0.684466	0.0975163	1.19766	0.770769	0.72948	#N/A	10	ENSG00000277791	PSMB3	protein_coding	proteasome 20S subunit beta 3 [Source:HGNC Symbol;Acc:HGNC:9540]
SLC7A7	0.0900357	#N/A	0.801638	#N/A	0.363673	0.9254	#N/A	1.86567	2.40512	1.64639	#N/A	1.16904	0.901004	0.951818	#N/A	10	ENSG00000155465	SLC7A7	protein_coding	solute carrier family 7 member 7 [Source:HGNC Symbol;Acc:HGNC:11065]
ATP1A3	#N/A	#N/A	0.0877053	#N/A	0.141655	0.158112	#N/A	0.177504	0.210385	0.16479	0.0875127	0.33539	0.140898	0.105148	#N/A	10	ENSG00000105409	ATP1A3	protein_coding	ATPase Na+/K+ transporting subunit alpha 3 [Source:HGNC Symbol;Acc:HGNC:801]
#267568	#N/A	#N/A	0.0906826	#N/A	0.0926731	0.114938	#N/A	0.335797	0.0937653	0.101274	#N/A	0.476009	0.103833	0.105657	0.0870395	10	ENSG00000267568		lncRNA	novel transcript
BSN	#N/A	#N/A	1.06842	0.237143	#N/A	0.926648	#N/A	2.03089	2.06636	1.55866	0.0870142	2.02313	1.48135	1.88847	#N/A	10	ENSG00000164061	BSN	protein_coding	bassoon presynaptic cytomatrix protein [Source:HGNC Symbol;Acc:HGNC:1117]
#259269	0.0866533	0.876019	0.288904	0.14208	0.286088	0.447518	#N/A	#N/A	#N/A	#N/A	#N/A	2.49065	2.08726	0.319675	0.17997	10	ENSG00000259269		lncRNA	novel transcript
TMEM163	#N/A	#N/A	0.948891	#N/A	0.297295	0.900246	#N/A	1.9908	1.50295	1.46096	0.0855566	1.79083	1.43973	0.907058	#N/A	10	ENSG00000152128	TMEM163	protein_coding	transmembrane protein 163 [Source:HGNC Symbol;Acc:HGNC:25380]
#286253	#N/A	#N/A	#N/A	0.100752	0.0852753	0.147811	#N/A	0.682291	0.160442	0.158205	#N/A	0.142889	0.157062	0.154709	0.162203	10	ENSG00000286253		lncRNA	novel transcript
TMEM18-DT	#N/A	0.518804	0.66036	#N/A	0.0842278	#N/A	#N/A	1.68975	1.48302	1.28752	#N/A	1.39533	0.993073	0.556424	0.384979	10	ENSG00000233296	TMEM18-DT	lncRNA	TMEM18 divergent transcript [Source:HGNC Symbol;Acc:HGNC:54481]
#242790	0.0836375	0.855422	0.361973	0.187076	0.172025	0.884534	#N/A	#N/A	#N/A	#N/A	#N/A	3.73156	2.93597	0.291382	0.171351	10	ENSG00000242790		lncRNA	novel transcript
GIMAP7	0.0824616	#N/A	0.62907	#N/A	#N/A	0.144818	#N/A	0.210171	0.192936	0.198282	0.124149	0.180275	1.16385	0.170733	#N/A	10	ENSG00000179144	GIMAP7	protein_coding	GTPase, IMAP family member 7 [Source:HGNC Symbol;Acc:HGNC:22404]
C2orf16	#N/A	#N/A	0.118192	0.112513	#N/A	0.0822873	#N/A	2.09631	2.2064	0.106162	#N/A	2.63816	0.288213	0.173765	0.0865339	10	ENSG00000221843	C2orf16	protein_coding	chromosome 2 open reading frame 16 [Source:HGNC Symbol;Acc:HGNC:25275]
DMC1	#N/A	#N/A	#N/A	0.0979029	#N/A	0.0818452	#N/A	1.43404	1.4689	0.538317	0.134426	1.31083	0.685742	0.750757	0.320212	10	ENSG00000100206	DMC1	protein_coding	DNA meiotic recombinase 1 [Source:HGNC Symbol;Acc:HGNC:2927]
SLC8A1-AS1	0.0811138	#N/A	#N/A	#N/A	0.626732	0.853333	#N/A	5.83889	0.492118	0.287927	0.10658	4.79702	4.23009	0.268743	#N/A	10	ENSG00000227028	SLC8A1-AS1	lncRNA	SLC8A1 antisense RNA 1 [Source:HGNC Symbol;Acc:HGNC:44102]
CRTAC1	#N/A	#N/A	#N/A	0.081284	#N/A	0.1309	#N/A	2.91006	0.683092	1.59746	0.0804649	3.22991	1.30836	0.330147	0.195553	10	ENSG00000095713	CRTAC1	protein_coding	cartilage acidic protein 1 [Source:HGNC Symbol;Acc:HGNC:14882]
KCNB2	#N/A	0.20547	#N/A	0.1084	#N/A	0.124027	#N/A	0.136349	0.143222	0.148816	0.0804203	0.164176	0.449334	0.0902563	#N/A	10	ENSG00000182674	KCNB2	protein_coding	potassium voltage-gated channel subfamily B member 2 [Source:HGNC Symbol;Acc:HGNC:6232]
#287469	0.0800541	0.229345	0.215151	#N/A	#N/A	0.0808715	#N/A	1.21902	1.0994	0.304248	#N/A	2.6029	0.291719	0.130604	#N/A	10	ENSG00000287469		lncRNA	novel transcript
LINC00511	#N/A	#N/A	#N/A	0.271058	#N/A	0.85502	#N/A	2.68953	2.30276	1.07483	0.0796377	2.61019	1.1317	1.01513	0.478019	10	ENSG00000227036	LINC00511	lncRNA	long intergenic non-protein coding RNA 511 [Source:HGNC Symbol;Acc:HGNC:43564]
TNFRSF8	0.0790117	#N/A	0.707043	#N/A	#N/A	0.134002	#N/A	1.24021	0.252023	0.240151	0.100414	3.33059	0.735307	0.703599	#N/A	10	ENSG00000120949	TNFRSF8	protein_coding	TNF receptor superfamily member 8 [Source:HGNC Symbol;Acc:HGNC:11923]
#285564	0.078761	0.0819225	0.118101	0.130415	0.12238	0.0823028	#N/A	#N/A	#N/A	#N/A	#N/A	1.94314	0.204139	0.160661	0.122785	10	ENSG00000285564		lncRNA	novel transcript
LINC01524	#N/A	#N/A	0.205016	0.0780166	#N/A	0.163657	#N/A	1.25796	0.727283	0.510434	0.099117	2.05397	0.435294	0.388978	#N/A	10	ENSG00000234948	LINC01524	lncRNA	long intergenic non-protein coding RNA 1524 [Source:HGNC Symbol;Acc:HGNC:51228]
#230454	#N/A	#N/A	#N/A	0.158147	#N/A	0.70663	#N/A	2.22003	2.18798	1.76998	0.0773237	2.21998	1.92749	1.57358	1.18155	10	ENSG00000230454		lncRNA	novel transcript
ZNF215	#N/A	0.163758	#N/A	0.0946182	0.0769663	0.117814	#N/A	1.25201	1.74819	0.495081	#N/A	2.7822	0.159788	0.12427	#N/A	10	ENSG00000149054	ZNF215	protein_coding	zinc finger protein 215 [Source:HGNC Symbol;Acc:HGNC:13007]
BCHE	#N/A	#N/A	#N/A	0.129714	0.0766803	0.141311	#N/A	0.264302	0.265428	0.253367	0.116324	0.264952	0.226819	0.227628	#N/A	10	ENSG00000114200	BCHE	protein_coding	butyrylcholinesterase [Source:HGNC Symbol;Acc:HGNC:983]
CLCNKA	#N/A	#N/A	0.100301	0.131161	0.109123	0.0960575	#N/A	1.46569	1.38039	#N/A	#N/A	1.48358	0.44219	0.192443	0.076343	10	ENSG00000186510	CLCNKA	protein_coding	chloride voltage-gated channel Ka [Source:HGNC Symbol;Acc:HGNC:2026]
#268119	#N/A	0.864732	#N/A	0.148298	0.104163	0.397703	#N/A	0.824396	0.632222	1.10225	0.0755023	#N/A	#N/A	0.489113	0.658868	10	ENSG00000268119		lncRNA	novel transcript
CCNB3	#N/A	#N/A	0.172896	#N/A	0.0741305	0.140389	#N/A	2.09313	1.5263	1.87733	0.0888286	2.24621	1.54857	0.822406	#N/A	10	ENSG00000147082	CCNB3	protein_coding	cyclin B3 [Source:HGNC Symbol;Acc:HGNC:18709]
MYL12-AS1	#N/A	1.21561	0.945157	0.0726876	0.159335	0.732877	#N/A	#N/A	#N/A	0.956024	#N/A	2.08707	1.56647	1.60119	1.00914	10	ENSG00000264235	MYL12-AS1	lncRNA	MYL12A and MYL12B antisense RNA 1 [Source:HGNC Symbol;Acc:HGNC:55331]
IL1RL2	#N/A	0.711192	#N/A	0.0724963	#N/A	0.333512	#N/A	1.02347	1.11743	1.31906	#N/A	2.47939	1.75874	1.34649	0.535248	10	ENSG00000115598	IL1RL2	protein_coding	interleukin 1 receptor like 2 [Source:HGNC Symbol;Acc:HGNC:5999]
SEMA3A	#N/A	#N/A	#N/A	0.314103	#N/A	0.99992	#N/A	3.74475	1.06825	0.864048	0.0708811	3.5694	1.97059	1.76362	1.02688	10	ENSG00000075213	SEMA3A	protein_coding	semaphorin 3A [Source:HGNC Symbol;Acc:HGNC:10723]
KIF14	#N/A	#N/A	0.0786503	#N/A	0.0707521	0.104861	#N/A	1.19846	1.06683	0.454914	#N/A	2.21819	0.944121	0.396385	0.0710479	10	ENSG00000118193	KIF14	protein_coding	kinesin family member 14 [Source:HGNC Symbol;Acc:HGNC:19181]
FBXO15	#N/A	0.162956	#N/A	0.07061	#N/A	0.109221	#N/A	0.67599	0.222451	0.137929	0.0808619	2.8808	0.171874	0.215879	#N/A	10	ENSG00000141665	FBXO15	protein_coding	F-box protein 15 [Source:HGNC Symbol;Acc:HGNC:13617]
#280366	#N/A	0.132549	0.131456	0.114702	0.104354	0.0704865	#N/A	#N/A	1.35587	#N/A	#N/A	2.17828	0.264218	0.0863329	0.0906365	10	ENSG00000280366		lncRNA	novel transcript
CLASP1-AS1	#N/A	#N/A	#N/A	0.0722165	#N/A	0.114572	#N/A	0.110215	0.0779965	0.103786	0.0699401	0.10235	0.11016	0.112229	0.0817124	10	ENSG00000265451	CLASP1-AS1	lncRNA	CLASP1 antisense RNA 1 [Source:HGNC Symbol;Acc:HGNC:55328]
AADACL2-AS1#242908	#N/A	0.155552	#N/A	#N/A	0.0963869	0.0695722	#N/A	3.16542	0.111999	0.412401	#N/A	3.90475	0.760277	0.126781	0.41463	10	ENSG00000242908	AADACL2-AS1	lncRNA	AADACL2 antisense RNA 1 [Source:HGNC Symbol;Acc:HGNC:50301]
SLCO2B1	0.0694417	#N/A	#N/A	#N/A	#N/A	0.422161	#N/A	5.92401	0.261631	0.235796	0.139223	5.22714	3.59021	0.666439	0.655679	10	ENSG00000137491	SLCO2B1	protein_coding	solute carrier organic anion transporter family member 2B1 [Source:HGNC Symbol;Acc:HGNC:10962]
KBTBD6	#N/A	0.906814	#N/A	0.107164	#N/A	0.900913	#N/A	2.52117	1.47714	2.12437	0.0673579	1.86897	1.85305	1.11748	#N/A	10	ENSG00000165572	KBTBD6	protein_coding	kelch repeat and BTB domain containing 6 [Source:HGNC Symbol;Acc:HGNC:25340]
OR2C3	#N/A	0.0909446	#N/A	#N/A	0.0911596	0.111085	#N/A	0.130236	0.127582	0.122117	0.0670126	0.131161	0.122162	0.116531	#N/A	10	ENSG00000196242	OR2C3	protein_coding	olfactory receptor family 2 subfamily C member 3 [Source:HGNC Symbol;Acc:HGNC:15005]
RASGRF2-AS1	#N/A	#N/A	0.0669593	0.0824892	0.104996	0.111519	#N/A	0.126169	0.108708	0.122559	#N/A	0.102701	0.0798925	0.100254	#N/A	10	ENSG00000251450	RASGRF2-AS1	lncRNA	RASGRF2 antisense RNA 1 [Source:HGNC Symbol;Acc:HGNC:40499]
PMP2	#N/A	#N/A	#N/A	0.0980985	0.0870683	0.112131	#N/A	0.126501	0.112947	0.10509	0.0666689	0.108989	0.0917973	0.107461	#N/A	10	ENSG00000147588	PMP2	protein_coding	peripheral myelin protein 2 [Source:HGNC Symbol;Acc:HGNC:9117]
ITIH3	#N/A	#N/A	#N/A	0.100018	0.0789622	0.072503	#N/A	0.221759	0.15614	0.0862123	0.0698505	1.29353	0.0784552	0.0663531	#N/A	10	ENSG00000162267	ITIH3	protein_coding	inter-alpha-trypsin inhibitor heavy chain 3 [Source:HGNC Symbol;Acc:HGNC:6168]
DBN1	#N/A	#N/A	#N/A	0.080284	0.0658585	0.221754	#N/A	0.220956	0.137707	0.127031	0.107434	0.182674	0.273844	0.166185	#N/A	10	ENSG00000113758	DBN1	protein_coding	drebrin 1 [Source:HGNC Symbol;Acc:HGNC:2695]
#229224	#N/A	0.0806253	0.0655962	0.126458	#N/A	0.0992111	#N/A	1.9123	1.84842	1.40101	#N/A	1.8272	0.680664	#N/A	0.108493	10	ENSG00000229224		lncRNA	novel transcript
SPC25#152253	#N/A	#N/A	0.788709	0.266604	#N/A	0.929435	#N/A	3.4435	3.92479	3.44242	0.06283	3.30669	3.37839	2.58629	#N/A	10	ENSG00000152253	SPC25	protein_coding	SPC25 component of NDC80 kinetochore complex [Source:HGNC Symbol;Acc:HGNC:24031]
GIPR	#N/A	#N/A	0.0617165	#N/A	0.0706131	0.0869488	#N/A	1.27573	0.244009	0.164165	0.0951164	2.302	0.504774	0.106137	#N/A	10	ENSG00000010310	GIPR	protein_coding	gastric inhibitory polypeptide receptor [Source:HGNC Symbol;Acc:HGNC:4271]
#236332	#N/A	#N/A	#N/A	0.11403	#N/A	0.102568	#N/A	0.123837	0.145746	0.161812	0.0974754	0.155173	0.132461	0.144882	0.0615669	10	ENSG00000236332		lncRNA	novel transcript
RMI2	0.0728158	#N/A	#N/A	#N/A	#N/A	0.285273	#N/A	1.76642	1.67464	1.60072	0.0605057	1.79486	0.706779	0.427954	0.253566	10	ENSG00000175643	RMI2	protein_coding	RecQ mediated genome instability 2 [Source:HGNC Symbol;Acc:HGNC:28349]
AK7	#N/A	#N/A	0.109316	#N/A	#N/A	0.0603764	#N/A	1.0335	0.39741	0.375284	0.0945389	1.01521	0.260859	0.159539	0.119574	10	ENSG00000140057	AK7	protein_coding	adenylate kinase 7 [Source:HGNC Symbol;Acc:HGNC:20091]
ITGB7	#N/A	0.101273	#N/A	#N/A	#N/A	0.0603358	#N/A	0.28286	0.0948168	0.0850963	0.0664727	0.749775	0.114008	0.0676443	0.0806158	10	ENSG00000139626	ITGB7	protein_coding	integrin subunit beta 7 [Source:HGNC Symbol;Acc:HGNC:6162]
KLRC4	#N/A	#N/A	0.068689	#N/A	0.0601804	0.0620987	#N/A	0.0920886	0.0898451	0.0760539	#N/A	0.0869984	0.0862195	0.0818732	0.0685643	10	ENSG00000183542	KLRC4	protein_coding	killer cell lectin like receptor C4 [Source:HGNC Symbol;Acc:HGNC:6377]
#272789	0.0722292	#N/A	0.097779	#N/A	0.0727463	0.0954543	#N/A	0.104382	0.110969	0.110868	#N/A	0.100721	0.0601691	0.065901	#N/A	10	ENSG00000272789		lncRNA	novel transcript, antisense to MYO7B
ELOVL4	#N/A	0.0600223	#N/A	0.0704327	#N/A	0.145162	#N/A	0.155087	0.148814	0.158351	0.0945154	0.156539	0.146213	0.14086	#N/A	10	ENSG00000118402	ELOVL4	protein_coding	ELOVL fatty acid elongase 4 [Source:HGNC Symbol;Acc:HGNC:14415]
#254089	#N/A	0.108359	#N/A	#N/A	0.0679148	0.111212	#N/A	0.112975	0.127566	0.0942219	#N/A	0.119544	0.0964481	0.112838	0.0594076	10	ENSG00000254089		lncRNA	novel transcript
#249742	#N/A	0.0590997	#N/A	#N/A	0.0642779	0.114248	#N/A	0.111374	0.115743	0.103902	0.0697699	0.108801	0.104095	0.0860415	#N/A	10	ENSG00000249742		lncRNA	novel transcript
HSD17B8#204228	#N/A	0.184469	#N/A	#N/A	0.0571002	0.123891	#N/A	1.15173	0.815331	0.414946	0.0723315	1.98765	0.252999	0.137258	#N/A	10	ENSG00000204228	HSD17B8	protein_coding	hydroxysteroid 17-beta dehydrogenase 8 [Source:HGNC Symbol;Acc:HGNC:3554]
#283480	#N/A	#N/A	#N/A	0.0562821	#N/A	0.125552	#N/A	2.81924	1.07723	0.630858	0.0847052	1.28622	0.65866	0.633701	0.126074	10	ENSG00000283480		lncRNA	novel transcript, antisense to SOX4
#262089	0.0791264	#N/A	0.29515	#N/A	#N/A	0.136031	#N/A	1.99228	2.01493	1.40486	0.0554667	2.01023	1.76261	0.243369	#N/A	10	ENSG00000262089		lncRNA	novel transcript
OLIG1	#N/A	0.0750211	0.0723597	0.0552547	#N/A	0.0709075	#N/A	0.16408	0.0663017	0.0701945	#N/A	0.186656	0.0755728	0.0714955	#N/A	10	ENSG00000184221	OLIG1	protein_coding	oligodendrocyte transcription factor 1 [Source:HGNC Symbol;Acc:HGNC:16983]
#276649	#N/A	0.0544596	#N/A	#N/A	#N/A	0.0974586	#N/A	0.350845	0.16858	0.165815	0.127467	0.316185	0.135495	0.0850523	0.0976311	10	ENSG00000276649		lncRNA	novel transcript, antisense to SIRPA
#288018	#N/A	0.0843185	#N/A	#N/A	0.0636343	0.131547	#N/A	1.9763	0.248422	0.20975	0.054393	2.28008	0.165581	0.0800704	#N/A	10	ENSG00000288018		lncRNA	novel transcript
LCNL1	#N/A	0.0536727	#N/A	0.125786	#N/A	0.127693	#N/A	0.975659	0.32598	0.414479	#N/A	0.142842	0.13124	0.146429	0.0777418	10	ENSG00000214402	LCNL1	protein_coding	lipocalin like 1 [Source:HGNC Symbol;Acc:HGNC:34436]
#250286	#N/A	0.170042	#N/A	0.13013	#N/A	0.0527511	#N/A	1.52216	1.52583	0.889306	0.0722367	1.58772	0.604357	#N/A	0.0779189	10	ENSG00000250286		lncRNA	novel transcript, antisense to EPN3
SPNS2	#N/A	#N/A	0.100529	0.0512094	#N/A	0.107289	#N/A	0.427678	0.164109	0.191502	0.105112	0.767746	0.624303	0.178529	#N/A	10	ENSG00000183018	SPNS2	protein_coding	sphingolipid transporter 2 [Source:HGNC Symbol;Acc:HGNC:26992]
SLC27A6	#N/A	#N/A	0.128718	0.0511995	#N/A	0.129215	#N/A	0.966329	0.116972	0.162086	0.0643965	3.96325	0.291391	0.0992737	#N/A	10	ENSG00000113396	SLC27A6	protein_coding	solute carrier family 27 member 6 [Source:HGNC Symbol;Acc:HGNC:11000]
#287989	#N/A	#N/A	0.0545792	#N/A	0.0707938	0.0801577	#N/A	0.0736179	0.0928192	0.0886844	#N/A	0.0765739	0.0508025	0.0505696	0.0674203	10	ENSG00000287989		lncRNA	novel transcript
#287425	0.0731176	0.0762902	0.0871564	#N/A	#N/A	0.0549533	#N/A	0.739407	0.425129	0.0569021	#N/A	1.04673	#N/A	0.0504348	0.11366	10	ENSG00000287425		lncRNA	novel transcript
STXBP2	#N/A	#N/A	0.0646899	#N/A	0.0742181	0.0503726	#N/A	0.0843421	0.0918508	0.0756336	0.0601518	0.0707312	0.0690226	0.068545	#N/A	10	ENSG00000076944	STXBP2	protein_coding	syntaxin binding protein 2 [Source:HGNC Symbol;Acc:HGNC:11445]
LINC02700	#N/A	0.102612	#N/A	#N/A	0.0604815	0.0502303	#N/A	0.257778	0.176655	0.0530366	#N/A	0.372069	0.110722	0.0804244	0.11428	10	ENSG00000255666	LINC02700	lncRNA	long intergenic non-protein coding RNA 2700 [Source:HGNC Symbol;Acc:HGNC:54214]
ID2-AS1	#N/A	#N/A	#N/A	0.0665122	#N/A	0.048889	#N/A	0.778103	0.314379	0.22571	0.0892934	0.947793	0.449032	0.0615601	0.0498626	10	ENSG00000235092	ID2-AS1	lncRNA	ID2 antisense RNA 1 [Source:HGNC Symbol;Acc:HGNC:51103]
#275672	#N/A	0.927882	1.03318	0.129409	0.286614	0.470037	#N/A	1.41938	1.53629	1.4905	0.0473818	#N/A	#N/A	#N/A	0.764239	10	ENSG00000275672		lncRNA	GATM antisense RNA 1
RASEF	#N/A	#N/A	0.0926579	#N/A	0.046711	0.11915	#N/A	1.9987	0.763479	0.247819	#N/A	2.45007	0.306438	0.100935	0.0833023	10	ENSG00000165105	RASEF	protein_coding	RAS and EF-hand domain containing [Source:HGNC Symbol;Acc:HGNC:26464]
ZBTB7C-AS1	#N/A	0.0586465	0.0465519	0.0849146	#N/A	0.0734911	#N/A	0.0925012	0.0995739	0.0975266	#N/A	0.110854	0.0868644	0.0983418	#N/A	10	ENSG00000286583	ZBTB7C-AS1	lncRNA	ZBTB7C antisense RNA 1 [Source:HGNC Symbol;Acc:HGNC:55846]
#237720	#N/A	0.0461714	#N/A	0.0569827	#N/A	0.0536104	#N/A	1.17119	0.258586	0.150309	0.0692725	2.41889	0.532089	0.0677201	#N/A	10	ENSG00000237720		lncRNA	novel transcript
#279949	#N/A	0.0452632	0.0764287	0.0781135	0.108069	#N/A	#N/A	1.3389	#N/A	0.141598	#N/A	1.30699	0.225066	0.0489375	0.0883526	10	ENSG00000279949		lncRNA	novel transcript
#254138	0.0723163	#N/A	#N/A	0.105748	#N/A	0.104733	#N/A	0.142729	0.170198	0.133639	0.0448942	0.140033	0.0993161	0.0880829	#N/A	10	ENSG00000254138		lncRNA	novel transcript
APOB	#N/A	0.0803382	0.0658631	0.104074	0.0445517	0.101729	#N/A	#N/A	0.778095	#N/A	#N/A	2.61542	0.102656	0.0607736	0.0831743	10	ENSG00000084674	APOB	protein_coding	apolipoprotein B [Source:HGNC Symbol;Acc:HGNC:603]
RASIP1	0.0798377	#N/A	0.0445404	#N/A	#N/A	0.0645584	#N/A	0.225578	0.131778	0.0860666	0.0665974	1.60687	0.853905	0.15105	#N/A	10	ENSG00000105538	RASIP1	protein_coding	Ras interacting protein 1 [Source:HGNC Symbol;Acc:HGNC:24716]
KAZN-AS1	#N/A	0.357234	#N/A	0.0441737	#N/A	0.130092	#N/A	2.37847	1.88981	1.73111	0.097522	2.46852	1.66029	0.266967	#N/A	10	ENSG00000234593	KAZN-AS1	lncRNA	KAZN antisense RNA 1 [Source:HGNC Symbol;Acc:HGNC:53610]
ST6GALNAC5	#N/A	#N/A	#N/A	0.134446	#N/A	0.109198	#N/A	2.5729	0.554168	0.732018	0.044008	4.40058	0.438634	0.152043	0.323872	10	ENSG00000117069	ST6GALNAC5	protein_coding	ST6 N-acetylgalactosaminide alpha-2,6-sialyltransferase 5 [Source:HGNC Symbol;Acc:HGNC:19342]
GTSE1	#N/A	0.153355	0.0439301	#N/A	#N/A	0.0498028	#N/A	0.21195	0.537458	0.0694833	0.0606754	1.65742	0.20793	0.0764759	#N/A	10	ENSG00000075218	GTSE1	protein_coding	G2 and S-phase expressed 1 [Source:HGNC Symbol;Acc:HGNC:13698]
BFSP1	#N/A	#N/A	#N/A	0.055879	0.0436194	0.312529	#N/A	3.1626	1.40808	0.664026	0.0747389	1.83048	1.23933	0.622486	#N/A	10	ENSG00000125864	BFSP1	protein_coding	beaded filament structural protein 1 [Source:HGNC Symbol;Acc:HGNC:1040]
TYMS	#N/A	0.276904	0.305648	#N/A	#N/A	#N/A	#N/A	1.91504	2.07889	1.1281	0.0530919	1.78963	0.92882	0.503046	0.043161	10	ENSG00000176890	TYMS	protein_coding	thymidylate synthetase [Source:HGNC Symbol;Acc:HGNC:12441]
LINC02861	#N/A	#N/A	#N/A	0.055469	0.0425075	0.128433	#N/A	2.20924	0.874373	1.10026	0.0677255	2.80508	0.870755	0.272641	#N/A	10	ENSG00000262185	LINC02861	lncRNA	long intergenic non-protein coding RNA 2861 [Source:HGNC Symbol;Acc:HGNC:54406]
TUSC3	0.0422934	#N/A	#N/A	0.344231	#N/A	0.481164	#N/A	0.416484	0.225232	0.347772	0.0775492	5.24832	3.00076	0.294411	#N/A	10	ENSG00000104723	TUSC3	protein_coding	tumor suppressor candidate 3 [Source:HGNC Symbol;Acc:HGNC:30242]
#265643	#N/A	0.233939	#N/A	0.0923075	0.0415408	0.12677	#N/A	0.133563	0.128368	0.133933	#N/A	0.218927	0.132779	0.0962613	#N/A	10	ENSG00000265643		lncRNA	novel transcript, antisense to DOK6
RNF32-AS1	#N/A	#N/A	0.0588127	0.0603052	0.0420317	#N/A	#N/A	2.13991	0.706133	0.146443	#N/A	1.57953	0.250553	0.0433676	0.0413503	10	ENSG00000224903	RNF32-AS1	lncRNA	RNF32 antisense RNA 1 [Source:HGNC Symbol;Acc:HGNC:40798]
MMP26	0.0541232	#N/A	0.0467755	0.0407139	#N/A	0.0623015	#N/A	0.348562	0.306051	0.176617	#N/A	0.462901	0.0848696	0.0962767	#N/A	10	ENSG00000167346	MMP26	protein_coding	matrix metallopeptidase 26 [Source:HGNC Symbol;Acc:HGNC:14249]
LINC01484	#N/A	#N/A	0.0648482	0.0522409	0.0694607	0.0799166	#N/A	0.0765763	0.0763513	0.0725222	#N/A	0.0708148	0.0401473	0.0714135	#N/A	10	ENSG00000253686	LINC01484	lncRNA	long intergenic non-protein coding RNA 1484 [Source:HGNC Symbol;Acc:HGNC:51136]
LMX1B	#N/A	0.140347	#N/A	#N/A	#N/A	0.0397776	#N/A	0.386256	0.153492	0.184117	0.0812636	0.534892	0.175156	0.10984	0.145716	10	ENSG00000136944	LMX1B	protein_coding	LIM homeobox transcription factor 1 beta [Source:HGNC Symbol;Acc:HGNC:6654]
#236760	#N/A	#N/A	0.0381712	#N/A	#N/A	0.0513848	#N/A	0.849747	0.0760927	0.126835	0.0497984	0.70126	0.118988	0.0613115	0.0610074	10	ENSG00000236760		lncRNA	novel transcript
LINC00350	#N/A	#N/A	0.077005	#N/A	0.0521095	0.0682945	#N/A	0.507582	0.269492	0.0693424	#N/A	1.61599	0.133646	0.0626786	0.0376207	10	ENSG00000225316	LINC00350	lncRNA	long intergenic non-protein coding RNA 350 [Source:HGNC Symbol;Acc:HGNC:42668]
PLEK	#N/A	#N/A	0.0690999	#N/A	0.0884982	0.0969694	#N/A	0.118201	0.123255	0.116802	#N/A	0.363519	0.0599323	0.0600421	0.0368061	10	ENSG00000115956	PLEK	protein_coding	pleckstrin [Source:HGNC Symbol;Acc:HGNC:9070]
PDCD6-DT	#N/A	#N/A	0.192401	0.110549	0.0361323	0.197819	#N/A	1.30722	1.16753	1.03017	#N/A	1.48025	#N/A	0.515263	0.0952523	10	ENSG00000248925	PDCD6-DT	lncRNA	PDCD6 divergent transcript [Source:HGNC Symbol;Acc:HGNC:55580]
SLC2A14	0.0488905	#N/A	0.0726736	#N/A	#N/A	0.0356264	#N/A	0.350846	0.0658281	0.137803	0.0703669	1.2228	0.125875	0.0496134	#N/A	10	ENSG00000173262	SLC2A14	protein_coding	solute carrier family 2 member 14 [Source:HGNC Symbol;Acc:HGNC:18301]
COL9A2	#N/A	#N/A	0.0421863	#N/A	0.0496137	0.0825047	#N/A	0.388696	0.109709	0.151567	#N/A	0.100823	0.12085	0.110781	0.0355301	10	ENSG00000049089	COL9A2	protein_coding	collagen type IX alpha 2 chain [Source:HGNC Symbol;Acc:HGNC:2218]
CGNL1	#N/A	0.21904	#N/A	0.0346272	#N/A	0.096541	#N/A	0.288806	0.105649	0.3727	#N/A	0.390109	0.0898294	0.123785	0.226093	10	ENSG00000128849	CGNL1	protein_coding	cingulin like 1 [Source:HGNC Symbol;Acc:HGNC:25931]
DOC2A	#N/A	#N/A	0.0374441	#N/A	0.0873147	0.0582435	#N/A	0.0601851	0.0446252	0.0465502	0.0777061	0.112934	0.0332228	0.0430435	#N/A	10	ENSG00000149927	DOC2A	protein_coding	double C2 domain alpha [Source:HGNC Symbol;Acc:HGNC:2985]
HIF1A-AS1	0.0732856	0.0327216	#N/A	#N/A	0.0693996	0.0525894	#N/A	1.41759	0.333334	0.26036	#N/A	1.75373	0.0850258	0.0801188	#N/A	10	ENSG00000258777	HIF1A-AS1	lncRNA	HIF1A antisense RNA 1 [Source:HGNC Symbol;Acc:HGNC:43014]
LINC02351	#N/A	#N/A	#N/A	0.0946055	0.0514798	0.0970857	#N/A	0.102641	0.113807	0.0745503	#N/A	0.142662	0.0478796	0.101461	0.0324051	10	ENSG00000277987	LINC02351	lncRNA	long intergenic non-protein coding RNA 2351 [Source:HGNC Symbol;Acc:HGNC:53273]
DNASE2B	#N/A	0.0808594	0.0805862	0.10026	0.0809126	0.0317372	#N/A	#N/A	0.406301	#N/A	#N/A	1.14645	0.107492	0.0406187	0.0981377	10	ENSG00000137976	DNASE2B	protein_coding	deoxyribonuclease 2 beta [Source:HGNC Symbol;Acc:HGNC:28875]
RIMBP2	#N/A	#N/A	0.0829628	0.0311877	#N/A	#N/A	#N/A	1.1761	0.39912	0.702797	0.0409268	1.27077	0.495174	0.268983	0.331742	10	ENSG00000060709	RIMBP2	protein_coding	RIMS binding protein 2 [Source:HGNC Symbol;Acc:HGNC:30339]
PWRN1	#N/A	0.650964	#N/A	0.0949351	0.215609	0.608402	#N/A	#N/A	0.985852	0.720621	0.0311618	3.06715	1.77081	0.797902	#N/A	10	ENSG00000259905	PWRN1	lncRNA	Prader-Willi region non-protein coding RNA 1 [Source:HGNC Symbol;Acc:HGNC:33235]
#259385	#N/A	0.0441143	#N/A	#N/A	#N/A	0.0429584	#N/A	0.0512911	0.050113	0.0480771	0.0310894	0.0402208	0.0478648	0.0457137	0.0430749	10	ENSG00000259385		lncRNA	novel transcript, antisense to CTXN2
FAM180A	#N/A	0.0310216	#N/A	0.0384426	#N/A	0.0798834	#N/A	0.088986	0.127225	0.0691834	0.0788238	0.438727	0.132058	0.101534	#N/A	10	ENSG00000189320	FAM180A	protein_coding	family with sequence similarity 180 member A [Source:HGNC Symbol;Acc:HGNC:33773]
LINC02983	#N/A	0.204141	#N/A	0.0609712	#N/A	0.111442	#N/A	2.2324	1.32499	1.12045	0.0306391	2.38865	0.641447	0.524646	#N/A	10	ENSG00000234432	LINC02983	lncRNA	long intergenic non-protein coding RNA 2983 [Source:HGNC Symbol;Acc:HGNC:56060]
POU3F1	#N/A	#N/A	0.0593701	0.0748974	0.0887993	0.08035	#N/A	0.176449	0.0708832	0.0857811	#N/A	0.391867	#N/A	0.0302019	0.0454116	10	ENSG00000185668	POU3F1	protein_coding	POU class 3 homeobox 1 [Source:HGNC Symbol;Acc:HGNC:9214]
SNRPN	#N/A	#N/A	0.0589409	#N/A	#N/A	0.0364129	#N/A	0.229013	0.0801115	0.0775824	0.0298667	0.0724351	0.0349547	0.0648644	0.0312562	10	ENSG00000128739	SNRPN	protein_coding	small nuclear ribonucleoprotein polypeptide N [Source:HGNC Symbol;Acc:HGNC:11164]
ATP1B3-AS1	#N/A	0.0470169	0.0290785	0.056311	#N/A	#N/A	#N/A	1.21665	0.579075	0.138369	#N/A	1.60194	0.0872328	0.0636108	0.0835171	10	ENSG00000244124	ATP1B3-AS1	lncRNA	ATP1B3 antisense RNA 1 [Source:HGNC Symbol;Acc:HGNC:40088]
NLGN4X	0.047451	#N/A	#N/A	0.0279233	#N/A	0.0761395	#N/A	2.97945	0.0915861	0.0745676	0.0334026	0.243811	0.727901	0.0736141	#N/A	10	ENSG00000146938	NLGN4X	protein_coding	neuroligin 4 X-linked [Source:HGNC Symbol;Acc:HGNC:14287]
RASGEF1A	0.0533912	0.0269639	0.0322754	#N/A	0.0421595	#N/A	#N/A	#N/A	0.507313	0.263812	#N/A	1.47349	0.1621	0.0455975	0.082403	10	ENSG00000198915	RASGEF1A	protein_coding	RasGEF domain family member 1A [Source:HGNC Symbol;Acc:HGNC:24246]
TTLL10-AS1	#N/A	#N/A	0.0439777	#N/A	0.026886	0.043359	#N/A	0.0518087	0.0507748	0.0484215	#N/A	0.0406989	0.0417838	0.0458883	0.0408613	10	ENSG00000205231	TTLL10-AS1	lncRNA	TTLL10 antisense RNA 1 [Source:HGNC Symbol;Acc:HGNC:41159]
#287150	#N/A	#N/A	#N/A	#N/A	0.0430349	0.0342915	#N/A	0.0303968	0.0485777	0.0367491	0.0338789	0.0319906	0.0261115	0.049353	0.0283203	10	ENSG00000287150		lncRNA	novel transcript
SGCZ	0.0666039	#N/A	#N/A	#N/A	#N/A	0.473737	#N/A	1.56192	0.688025	1.06405	0.0258234	1.57156	0.585418	0.733016	0.158765	10	ENSG00000185053	SGCZ	protein_coding	sarcoglycan zeta [Source:HGNC Symbol;Acc:HGNC:14075]
TESMIN	#N/A	#N/A	0.055367	#N/A	#N/A	0.0561195	#N/A	0.0675595	0.0733169	0.0721237	0.0601649	0.0637564	0.0493409	0.0616089	0.0254122	10	ENSG00000132749	TESMIN	protein_coding	testis expressed metallothionein like protein [Source:HGNC Symbol;Acc:HGNC:7446]
UFSP1	#N/A	0.0234186	0.0494935	#N/A	0.102172	0.0637041	#N/A	1.21897	0.759771	0.135343	#N/A	0.582386	0.0557479	0.0671493	#N/A	10	ENSG00000176125	UFSP1	protein_coding	UFM1 specific peptidase 1 (inactive) [Source:HGNC Symbol;Acc:HGNC:33821]
GAD1	#N/A	#N/A	#N/A	0.0234059	0.0453174	0.0331141	#N/A	1.0804	0.286325	0.151862	#N/A	1.48595	0.472865	0.0593024	0.0438043	10	ENSG00000128683	GAD1	protein_coding	glutamate decarboxylase 1 [Source:HGNC Symbol;Acc:HGNC:4092]
NDST4	0.0515542	#N/A	#N/A	0.0545461	0.0231682	#N/A	#N/A	0.0447132	0.0435285	0.043696	0.0468316	0.0277618	0.0800217	0.0279576	#N/A	10	ENSG00000138653	NDST4	protein_coding	N-deacetylase and N-sulfotransferase 4 [Source:HGNC Symbol;Acc:HGNC:20779]
HNF4A	#N/A	0.0437209	0.0226152	0.10136	#N/A	#N/A	#N/A	0.542581	0.164348	0.15724	0.0876823	0.854282	0.0848166	0.0383036	#N/A	10	ENSG00000101076	HNF4A	protein_coding	hepatocyte nuclear factor 4 alpha [Source:HGNC Symbol;Acc:HGNC:5024]
KDM4D	#N/A	0.397157	#N/A	0.060624	#N/A	0.167253	#N/A	1.34919	0.93388	0.802476	0.0220399	1.75335	1.72659	0.713771	#N/A	10	ENSG00000186280	KDM4D	protein_coding	lysine demethylase 4D [Source:HGNC Symbol;Acc:HGNC:25498]
#237429	#N/A	0.0220161	#N/A	0.0810504	0.024032	0.0355146	#N/A	0.942916	0.241036	0.0876459	#N/A	1.7022	0.257481	0.0885037	#N/A	10	ENSG00000237429		lncRNA	novel transcript
LINC02882	#N/A	#N/A	0.0215054	#N/A	0.0285891	0.0914648	#N/A	0.0752408	0.111076	0.0622556	0.0891144	0.297367	0.071846	0.0684903	#N/A	10	ENSG00000251138	LINC02882	lncRNA	long intergenic non-protein coding RNA 2882 [Source:HGNC Symbol;Acc:HGNC:54802]
#267439	#N/A	0.0221518	#N/A	0.0213927	#N/A	0.0494159	#N/A	1.28257	0.820819	0.28165	0.0420252	1.43991	0.554712	0.047127	#N/A	10	ENSG00000267439		lncRNA	novel transcript
LINC02550	#N/A	0.021214	#N/A	0.0404472	#N/A	0.0953143	#N/A	0.102324	0.099934	0.10326	#N/A	0.0971641	0.111601	0.116766	0.0490134	10	ENSG00000271584	LINC02550	lncRNA	long intergenic non-protein coding RNA 2550 [Source:HGNC Symbol;Acc:HGNC:53585]
FAM163A	#N/A	#N/A	#N/A	0.0799889	0.0211874	0.0828322	#N/A	0.086664	0.127828	0.122946	0.0895831	1.11165	0.094808	0.067292	#N/A	10	ENSG00000143340	FAM163A	protein_coding	family with sequence similarity 163 member A [Source:HGNC Symbol;Acc:HGNC:28274]
#282048	#N/A	0.031818	0.0679793	0.0477401	0.0551919	0.0209684	#N/A	0.0443432	0.0570554	0.0556338	0.0381752	#N/A	#N/A	#N/A	0.0800695	10	ENSG00000282048		lncRNA	novel transcript, sense intronic to OLFML3
#275741	#N/A	0.0342569	0.023636	0.025794	#N/A	0.0202334	#N/A	1.63746	0.701428	0.245625	#N/A	2.65976	0.123048	0.0302399	#N/A	10	ENSG00000275741		lncRNA	novel transcript, antisense to IRS2
CPT1C	0.0559631	#N/A	#N/A	0.0198863	#N/A	0.0355538	#N/A	0.338731	0.0584561	0.121537	0.0740245	0.741145	0.10123	0.0725857	#N/A	10	ENSG00000169169	CPT1C	protein_coding	carnitine palmitoyltransferase 1C [Source:HGNC Symbol;Acc:HGNC:18540]
FBXO27	#N/A	0.0194133	0.178094	#N/A	0.0202177	0.108935	#N/A	#N/A	0.377048	0.165182	#N/A	1.06751	0.340807	0.232923	0.124112	10	ENSG00000161243	FBXO27	protein_coding	F-box protein 27 [Source:HGNC Symbol;Acc:HGNC:18753]
LGI2	#N/A	0.052423	0.019037	#N/A	#N/A	0.0783963	#N/A	0.0854184	0.0770067	0.0765499	0.0400183	0.0831205	0.0666736	0.0701758	#N/A	10	ENSG00000153012	LGI2	protein_coding	leucine rich repeat LGI family member 2 [Source:HGNC Symbol;Acc:HGNC:18710]
ITGB4	#N/A	#N/A	#N/A	0.0312609	0.0188205	0.0930763	#N/A	0.742028	0.132212	0.115589	0.0918918	2.97423	0.256848	0.11395	#N/A	10	ENSG00000132470	ITGB4	protein_coding	integrin subunit beta 4 [Source:HGNC Symbol;Acc:HGNC:6158]
MCOLN2	0.032339	0.0181082	#N/A	#N/A	#N/A	0.0847806	#N/A	0.374497	0.107611	0.0851869	#N/A	0.669338	0.0722564	0.110473	0.0228296	10	ENSG00000153898	MCOLN2	protein_coding	mucolipin TRP cation channel 2 [Source:HGNC Symbol;Acc:HGNC:13357]
#234238	#N/A	0.0297262	#N/A	0.0722351	#N/A	0.0487918	#N/A	0.333222	0.0851967	0.0434967	0.0438879	0.139048	0.0173641	0.0553812	#N/A	10	ENSG00000234238		lncRNA	novel transcript
SLC5A11#158865	0.0942091	#N/A	0.588527	0.0160415	0.414782	0.769329	#N/A	#N/A	#N/A	0.767539	0.0836206	#N/A	0.461779	1.1365	0.326991	10	ENSG00000158865	SLC5A11	protein_coding	solute carrier family 5 member 11 [Source:HGNC Symbol;Acc:HGNC:23091]
#287684	#N/A	0.0159248	0.0460514	#N/A	#N/A	0.0821707	#N/A	0.086204	0.0941642	0.0816313	0.0621104	0.0685471	0.0429404	0.0857601	#N/A	10	ENSG00000287684		lncRNA	novel transcript, antisense to FAM177B
AGPAT1#204310	#N/A	#N/A	0.115083	0.0158037	#N/A	0.0745797	#N/A	2.60229	0.532761	0.0758817	0.0821646	1.60286	0.389766	0.326465	#N/A	10	ENSG00000204310	AGPAT1	protein_coding	1-acylglycerol-3-phosphate O-acyltransferase 1 [Source:HGNC Symbol;Acc:HGNC:324]
GPRC5D	#N/A	0.0150861	0.0730313	#N/A	0.0925607	0.101078	#N/A	0.571419	0.411625	0.0825577	#N/A	1.00665	0.103964	0.0606721	#N/A	10	ENSG00000111291	GPRC5D	protein_coding	G protein-coupled receptor class C group 5 member D [Source:HGNC Symbol;Acc:HGNC:13310]
CTXN3	#N/A	0.0595691	0.0232635	0.0723871	0.0597585	0.0147651	#N/A	0.0361758	0.0562381	0.0398518	#N/A	0.0517161	#N/A	#N/A	0.0643405	10	ENSG00000205279	CTXN3	protein_coding	cortexin 3 [Source:HGNC Symbol;Acc:HGNC:31110]
#287059	#N/A	#N/A	0.0145788	0.0528533	#N/A	0.0635545	#N/A	0.0864344	0.0854621	0.0643498	0.0607916	0.0690197	0.065835	0.0665554	#N/A	10	ENSG00000287059		lncRNA	novel transcript
LINC01337	#N/A	0.0377566	0.0143128	#N/A	#N/A	0.0203988	#N/A	1.87795	1.12211	0.181257	#N/A	1.52438	0.141971	0.03175	0.0493427	10	ENSG00000251221	LINC01337	lncRNA	long intergenic non-protein coding RNA 1337 [Source:HGNC Symbol;Acc:HGNC:50546]
#285898	#N/A	#N/A	#N/A	0.0485687	0.0557787	0.0135814	#N/A	0.0468968	0.0406941	0.0191921	#N/A	0.0574143	0.0455266	0.071446	0.0210496	10	ENSG00000285898		lncRNA	Novel transcript
ADM5	#N/A	#N/A	0.0406229	#N/A	0.0744505	0.0455361	#N/A	0.862587	0.48756	0.134108	#N/A	1.61433	0.266445	0.0393554	0.0135014	10	ENSG00000224420	ADM5	protein_coding	adrenomedullin 5 (putative) [Source:HGNC Symbol;Acc:HGNC:27293]
WFDC1	0.0552947	#N/A	#N/A	0.0123901	#N/A	0.109704	#N/A	0.105765	0.092104	0.0828703	0.0857403	0.231685	0.0715473	0.0808427	#N/A	10	ENSG00000103175	WFDC1	protein_coding	WAP four-disulfide core domain 1 [Source:HGNC Symbol;Acc:HGNC:15466]
#225970	#N/A	0.0273024	#N/A	#N/A	0.0263746	0.0320037	#N/A	0.0123499	0.0199061	0.0452752	#N/A	0.0243273	0.0148785	0.0276112	0.042778	10	ENSG00000225970		lncRNA	novel transcript
MUC3A	#N/A	#N/A	#N/A	0.0764641	0.0122787	0.0978149	#N/A	0.107945	0.123205	0.116021	0.0715855	0.121822	0.0690356	0.0694716	#N/A	10	ENSG00000169894	MUC3A	protein_coding	mucin 3A, cell surface associated [Source:HGNC Symbol;Acc:HGNC:7513]
LINC00551	#N/A	#N/A	#N/A	0.0167255	#N/A	0.0482427	#N/A	0.352294	0.179009	0.0694493	0.0341963	1.78906	0.540218	0.117694	0.0119782	10	ENSG00000272274	LINC00551	lncRNA	long intergenic non-protein coding RNA 551 [Source:HGNC Symbol;Acc:HGNC:43691]
GUCA1C	0.0472779	#N/A	0.0135422	#N/A	#N/A	0.0462538	#N/A	0.068748	0.0636204	0.0530382	#N/A	0.0979102	0.0116079	0.038302	0.0333567	10	ENSG00000138472	GUCA1C	protein_coding	guanylate cyclase activator 1C [Source:HGNC Symbol;Acc:HGNC:4680]
#239572	#N/A	#N/A	0.0115339	0.0591595	#N/A	0.0584915	#N/A	0.600955	0.173896	0.130662	0.0877895	1.46766	0.0774515	0.0529133	#N/A	10	ENSG00000239572		lncRNA	novel transcript
RIT2	#N/A	#N/A	0.0150321	#N/A	0.0427008	0.0254	#N/A	0.0624167	0.0603596	0.0363478	0.0331834	0.0355549	0.0111538	0.0451931	#N/A	10	ENSG00000152214	RIT2	protein_coding	Ras like without CAAX 2 [Source:HGNC Symbol;Acc:HGNC:10017]
DSG1-AS1	#N/A	0.0192755	#N/A	0.090011	0.0516749	0.0285598	#N/A	0.584556	0.43934	0.137696	#N/A	0.85201	0.132663	#N/A	0.0108678	10	ENSG00000266729	DSG1-AS1	lncRNA	DSG1 antisense RNA 1 [Source:HGNC Symbol;Acc:HGNC:51115]
LINC02901	#N/A	#N/A	0.0176251	0.0100636	0.0226156	0.0353249	#N/A	1.29667	0.933726	0.518557	#N/A	1.34581	#N/A	0.0413703	0.111027	10	ENSG00000203711	LINC02901	lncRNA	long intergenic non-protein coding RNA 2901 [Source:HGNC Symbol;Acc:HGNC:21179]
#257553	0.0790307	0.175963	#N/A	0.00987864	#N/A	0.0812615	#N/A	1.69464	0.999788	1.07985	#N/A	1.41847	0.984216	0.441383	#N/A	10	ENSG00000257553		lncRNA	novel transcript, antisense to PA2G4
SIAH3	#N/A	0.0482167	0.0503007	#N/A	0.0558416	0.064061	#N/A	#N/A	0.0947493	0.0234646	#N/A	0.187527	0.050443	0.0451511	0.00942017	10	ENSG00000215475	SIAH3	protein_coding	siah E3 ubiquitin protein ligase family member 3 [Source:HGNC Symbol;Acc:HGNC:30553]
PRSS38	#N/A	#N/A	#N/A	0.0477153	0.0630255	0.0630562	#N/A	0.034925	0.0744004	0.0357744	#N/A	0.115336	0.00874746	0.00962217	0.0142688	10	ENSG00000185888	PRSS38	protein_coding	serine protease 38 [Source:HGNC Symbol;Acc:HGNC:29625]
#241048	#N/A	0.0144939	0.0408381	0.0444653	0.0554102	0.0658665	#N/A	0.148979	0.0260553	#N/A	#N/A	0.1547	0.00845258	0.0426598	#N/A	10	ENSG00000241048		lncRNA	novel transcript
ATP5PD	#N/A	0.00861063	0.0441415	0.0360585	#N/A	0.0424412	#N/A	0.0166109	0.0190403	#N/A	0.0263791	0.0233077	#N/A	0.0352919	0.00826451	10	ENSG00000167863	ATP5PD	protein_coding	ATP synthase peripheral stalk subunit d [Source:HGNC Symbol;Acc:HGNC:845]
COX8A	#N/A	0.042932	#N/A	#N/A	#N/A	0.0388594	#N/A	0.0499083	0.0394658	0.0248783	0.0299233	0.0377557	0.00758585	0.0442753	0.0420378	10	ENSG00000176340	COX8A	protein_coding	cytochrome c oxidase subunit 8A [Source:HGNC Symbol;Acc:HGNC:2294]
ADAM18#168619	#N/A	0.0109639	0.00697795	#N/A	#N/A	0.0750175	#N/A	0.733306	0.198657	0.0300008	0.0434715	0.575178	0.0765937	0.0370881	#N/A	10	ENSG00000168619	ADAM18	protein_coding	ADAM metallopeptidase domain 18 [Source:HGNC Symbol;Acc:HGNC:196]
GSTM5	#N/A	0.00630179	#N/A	0.0332068	#N/A	0.0763919	#N/A	0.0695612	0.11312	0.123336	0.0892629	0.102832	0.0945661	0.111978	#N/A	10	ENSG00000134201	GSTM5	protein_coding	glutathione S-transferase mu 5 [Source:HGNC Symbol;Acc:HGNC:4637]
#254202	#N/A	#N/A	0.0424884	#N/A	#N/A	0.022995	#N/A	0.0529478	0.0214073	0.00544414	0.0603687	0.043372	0.00604282	0.0197936	0.0465024	10	ENSG00000254202		lncRNA	novel transcript
RSPH9	#N/A	#N/A	0.368427	0.00504627	0.0521992	0.0578398	#N/A	0.923547	1.20239	0.859035	0.0446193	#N/A	0.84362	0.349662	#N/A	10	ENSG00000172426	RSPH9	protein_coding	radial spoke head component 9 [Source:HGNC Symbol;Acc:HGNC:21057]
LINC02818	#N/A	0.00503841	0.0180187	#N/A	#N/A	0.0433203	#N/A	0.627839	0.321531	0.0528062	#N/A	0.815861	0.185132	0.0376623	0.04183	10	ENSG00000231966	LINC02818	lncRNA	long intergenic non-protein coding RNA 2818 [Source:HGNC Symbol;Acc:HGNC:54349]
PNPLA4	#N/A	0.0369094	0.0474641	0.00745812	0.0719015	0.00492906	#N/A	0.0438471	0.0126075	#N/A	#N/A	0.026617	#N/A	0.069208	0.0177434	10	ENSG00000006757	PNPLA4	protein_coding	patatin like phospholipase domain containing 4 [Source:HGNC Symbol;Acc:HGNC:24887]
#287437	#N/A	0.0439278	0.00695447	#N/A	#N/A	0.0123509	#N/A	0.451858	0.0408768	0.0119061	0.0606308	0.26448	0.00937222	#N/A	0.00318746	10	ENSG00000287437		lncRNA	novel transcript, antisense to NRDE2
DCDC2	#N/A	#N/A	0.00309502	0.0497225	0.0612648	#N/A	#N/A	0.769198	0.613322	0.20322	#N/A	0.910916	0.333836	0.148007	0.0778027	10	ENSG00000146038	DCDC2	protein_coding	doublecortin domain containing 2 [Source:HGNC Symbol;Acc:HGNC:18141]
XIRP2-AS1	#N/A	#N/A	0.0294889	0.0383708	0.0228867	0.0449494	#N/A	0.0249264	#N/A	0.0427454	#N/A	0.00308477	0.0455884	0.0180968	0.0269666	10	ENSG00000254552	XIRP2-AS1	lncRNA	XIRP2 antisense RNA 1 [Source:HGNC Symbol;Acc:HGNC:40679]
FANK1	#N/A	#N/A	#N/A	0.00300743	#N/A	0.334627	#N/A	1.661	1.45729	0.931899	0.0120659	1.84903	1.10482	0.600333	0.410379	10	ENSG00000203780	FANK1	protein_coding	fibronectin type III and ankyrin repeat domains 1 [Source:HGNC Symbol;Acc:HGNC:23527]
LINC02221	#N/A	0.045813	0.0219607	0.0725115	#N/A	0.00146959	#N/A	0.437938	0.111122	#N/A	0.0425279	0.52935	0.0533846	#N/A	0.0296052	10	ENSG00000250814	LINC02221	lncRNA	long intergenic non-protein coding RNA 2221 [Source:HGNC Symbol;Acc:HGNC:53090]
DNAJC5B	#N/A	0.0164855	0.0738274	#N/A	0.100895	0.00127445	#N/A	#N/A	0.407214	0.16233	#N/A	1.19129	0.0292004	0.0734949	0.0785885	10	ENSG00000147570	DNAJC5B	protein_coding	DnaJ heat shock protein family (Hsp40) member C5 beta [Source:HGNC Symbol;Acc:HGNC:24138]
SLC26A5-AS1	#N/A	#N/A	#N/A	0.0311286	#N/A	0.062644	#N/A	0.0568669	0.0528149	0.0672009	0.0404496	0.0578765	0.0564023	0.0672495	0.00084227	10	ENSG00000234715	SLC26A5-AS1	lncRNA	SLC26A5 antisense RNA 1 [Source:HGNC Symbol;Acc:HGNC:55680]
#226409	#N/A	#N/A	0.000685638	0.0642397	#N/A	0.0382697	#N/A	0.288135	0.0987026	0.228594	0.0129362	0.835452	0.294659	0.0558379	#N/A	10	ENSG00000226409		lncRNA	novel transcript
OSMR	#N/A	#N/A	#N/A	3.28879	#N/A	2.88027	#N/A	4.00162	4.23024	4.20529	3.76661	3.30869	3.72088	3.0587	#N/A	9	ENSG00000145623	OSMR	protein_coding	oncostatin M receptor [Source:HGNC Symbol;Acc:HGNC:8507]
FBXL7	#N/A	#N/A	#N/A	2.57059	#N/A	5.15652	#N/A	6.21941	7.22685	5.64218	4.79198	6.29323	4.71677	5.29547	#N/A	9	ENSG00000183580	FBXL7	protein_coding	F-box and leucine rich repeat protein 7 [Source:HGNC Symbol;Acc:HGNC:13604]
PDE1A	#N/A	#N/A	#N/A	2.53408	#N/A	4.90181	#N/A	5.1042	6.15243	4.55908	3.46813	5.93731	5.02078	5.49944	#N/A	9	ENSG00000115252	PDE1A	protein_coding	phosphodiesterase 1A [Source:HGNC Symbol;Acc:HGNC:8774]
GPC6	#N/A	#N/A	#N/A	2.13943	#N/A	3.0629	#N/A	4.53378	6.19863	3.89035	2.06433	4.73517	3.40446	3.54788	#N/A	9	ENSG00000183098	GPC6	protein_coding	glypican 6 [Source:HGNC Symbol;Acc:HGNC:4454]
GNA14	#N/A	#N/A	#N/A	1.91045	#N/A	4.27083	#N/A	4.71781	6.64633	3.78973	3.01415	4.82645	3.71492	4.28182	#N/A	9	ENSG00000156049	GNA14	protein_coding	G protein subunit alpha 14 [Source:HGNC Symbol;Acc:HGNC:4382]
FN1	#N/A	#N/A	#N/A	1.86764	#N/A	3.4835	#N/A	4.03284	4.69587	5.09226	3.34386	3.77113	4.41125	3.54772	#N/A	9	ENSG00000115414	FN1	protein_coding	fibronectin 1 [Source:HGNC Symbol;Acc:HGNC:3778]
NLGN1	#N/A	#N/A	#N/A	1.82939	#N/A	2.53058	#N/A	4.29341	5.04672	4.43321	2.5756	2.65533	2.8108	2.57335	#N/A	9	ENSG00000169760	NLGN1	protein_coding	neuroligin 1 [Source:HGNC Symbol;Acc:HGNC:14291]
ARAP2	#N/A	#N/A	#N/A	#N/A	1.82325	4.05574	#N/A	7.25945	9.15193	7.41286	3.32456	5.00038	4.48009	4.19774	#N/A	9	ENSG00000047365	ARAP2	protein_coding	ArfGAP with RhoGAP domain, ankyrin repeat and PH domain 2 [Source:HGNC Symbol;Acc:HGNC:16924]
PREX2	#N/A	#N/A	#N/A	1.79444	#N/A	4.61736	#N/A	4.25538	5.92229	5.36394	2.02766	5.45254	4.7322	5.58392	#N/A	9	ENSG00000046889	PREX2	protein_coding	phosphatidylinositol-3,4,5-trisphosphate dependent Rac exchange factor 2 [Source:HGNC Symbol;Acc:HGNC:22950]
PAWR	#N/A	#N/A	#N/A	1.79417	#N/A	7.22889	#N/A	8.50877	10.8203	9.1447	6.58909	7.73024	5.94422	6.54865	#N/A	9	ENSG00000177425	PAWR	protein_coding	pro-apoptotic WT1 regulator [Source:HGNC Symbol;Acc:HGNC:8614]
MAP1B	#N/A	#N/A	#N/A	1.76212	#N/A	5.81244	#N/A	6.97985	7.7637	6.26212	6.28684	7.43849	5.61972	6.3094	#N/A	9	ENSG00000131711	MAP1B	protein_coding	microtubule associated protein 1B [Source:HGNC Symbol;Acc:HGNC:6836]
#214970	1.74354	#N/A	2.36825	1.79602	1.83885	#N/A	#N/A	2.5663	2.04027	2.58827	3.17081	#N/A	#N/A	#N/A	2.51241	9	ENSG00000214970		lncRNA	novel transcript, antisense to MYH2, MYH8, MYH1 and MYH2
CCDC85A	#N/A	#N/A	#N/A	1.72906	#N/A	3.77042	#N/A	4.84009	5.7303	4.26744	5.53106	3.65896	3.2285	2.90715	#N/A	9	ENSG00000055813	CCDC85A	protein_coding	coiled-coil domain containing 85A [Source:HGNC Symbol;Acc:HGNC:29400]
MYL3	3.27922	2.30291	4.69838	3.45868	3.61171	#N/A	#N/A	#N/A	#N/A	#N/A	#N/A	3.00985	1.7076	4.59315	4.78439	9	ENSG00000160808	MYL3	protein_coding	myosin light chain 3 [Source:HGNC Symbol;Acc:HGNC:7584]
SLC9A9	#N/A	1.70413	#N/A	#N/A	#N/A	2.55097	#N/A	2.16517	2.87859	2.78198	1.69169	2.41291	2.68672	2.46356	#N/A	9	ENSG00000181804	SLC9A9	protein_coding	solute carrier family 9 member A9 [Source:HGNC Symbol;Acc:HGNC:20653]
MYLK3	3.3459	2.3485	4.25898	4.45946	3.22548	#N/A	#N/A	#N/A	#N/A	#N/A	#N/A	1.68352	1.98619	3.32956	4.49106	9	ENSG00000140795	MYLK3	protein_coding	myosin light chain kinase 3 [Source:HGNC Symbol;Acc:HGNC:29826]
RAB7B	#N/A	3.99353	#N/A	#N/A	#N/A	4.08372	#N/A	1.96415	2.49006	2.30924	#N/A	4.85001	5.06944	6.26777	1.66407	9	ENSG00000276600	RAB7B	protein_coding	RAB7B, member RAS oncogene family [Source:HGNC Symbol;Acc:HGNC:30513]
SH3KBP1	#N/A	#N/A	#N/A	#N/A	1.64534	3.33738	#N/A	2.1651	3.03828	2.90715	1.68072	4.00601	4.46254	4.96985	#N/A	9	ENSG00000147010	SH3KBP1	protein_coding	SH3 domain containing kinase binding protein 1 [Source:HGNC Symbol;Acc:HGNC:13867]
RBPMS	#N/A	#N/A	#N/A	1.61893	#N/A	4.50933	#N/A	5.3028	6.5559	5.79621	5.2149	5.49425	3.94697	5.28335	#N/A	9	ENSG00000157110	RBPMS	protein_coding	RNA binding protein, mRNA processing factor [Source:HGNC Symbol;Acc:HGNC:19097]
ATP2A1	1.7456	#N/A	3.37077	2.34218	3.98739	#N/A	#N/A	2.22649	1.56661	1.58346	3.64695	#N/A	#N/A	#N/A	3.61879	9	ENSG00000196296	ATP2A1	protein_coding	ATPase sarcoplasmic/endoplasmic reticulum Ca2+ transporting 1 [Source:HGNC Symbol;Acc:HGNC:811]
FLG-AS1	#N/A	1.64949	#N/A	1.74524	#N/A	3.87963	#N/A	1.55784	3.71409	3.08911	#N/A	3.8615	4.04129	4.67821	#N/A	9	ENSG00000237975	FLG-AS1	lncRNA	FLG antisense RNA 1 [Source:HGNC Symbol;Acc:HGNC:27913]
ATP2A2	2.71315	1.87839	3.61259	3.24637	3.12801	#N/A	#N/A	#N/A	#N/A	#N/A	#N/A	2.08185	1.51723	3.64883	3.41047	9	ENSG00000174437	ATP2A2	protein_coding	ATPase sarcoplasmic/endoplasmic reticulum Ca2+ transporting 2 [Source:HGNC Symbol;Acc:HGNC:812]
SKAP2	#N/A	#N/A	#N/A	#N/A	1.90073	1.49898	#N/A	1.56374	1.69047	2.27114	1.91252	1.98674	2.35433	1.93322	#N/A	9	ENSG00000005020	SKAP2	protein_coding	src kinase associated phosphoprotein 2 [Source:HGNC Symbol;Acc:HGNC:15687]
ITGA9-AS1	1.47254	#N/A	#N/A	#N/A	#N/A	3.36264	#N/A	4.09313	4.56341	4.60935	3.93967	3.66759	3.57092	3.28804	#N/A	9	ENSG00000235257	ITGA9-AS1	lncRNA	ITGA9 antisense RNA 1 [Source:HGNC Symbol;Acc:HGNC:49668]
NKAIN3	2.08781	2.09192	2.66112	4.55853	#N/A	1.46904	#N/A	#N/A	#N/A	#N/A	#N/A	3.42694	3.46583	3.97393	3.72915	9	ENSG00000185942	NKAIN3	protein_coding	sodium/potassium transporting ATPase interacting 3 [Source:HGNC Symbol;Acc:HGNC:26829]
#224905	#N/A	#N/A	#N/A	1.43863	#N/A	2.85688	#N/A	2.93826	4.80648	4.27634	1.42499	2.51898	3.34743	2.5928	#N/A	9	ENSG00000224905		lncRNA	novel transcript, antisense to LIPI
MYH1	1.41554	#N/A	2.52428	1.79681	2.16521	#N/A	#N/A	2.86955	2.18153	1.79491	3.48212	#N/A	#N/A	#N/A	2.10375	9	ENSG00000109061	MYH1	protein_coding	myosin heavy chain 1 [Source:HGNC Symbol;Acc:HGNC:7567]
FRMD6	1.40737	#N/A	#N/A	2.68991	#N/A	1.70845	#N/A	2.74474	3.32779	3.35583	1.68766	1.46844	1.78757	#N/A	#N/A	9	ENSG00000139926	FRMD6	protein_coding	FERM domain containing 6 [Source:HGNC Symbol;Acc:HGNC:19839]
N4BP2L1	2.06626	#N/A	#N/A	#N/A	#N/A	1.77203	#N/A	1.51033	1.58986	1.62588	1.51198	1.46624	1.63642	1.39265	#N/A	9	ENSG00000139597	N4BP2L1	protein_coding	NEDD4 binding protein 2 like 1 [Source:HGNC Symbol;Acc:HGNC:25037]
TANC1	#N/A	#N/A	#N/A	1.3797	#N/A	2.24114	#N/A	2.85413	3.5505	3.41508	2.24322	2.3829	2.3657	2.13627	#N/A	9	ENSG00000115183	TANC1	protein_coding	tetratricopeptide repeat, ankyrin repeat and coiled-coil containing 1 [Source:HGNC Symbol;Acc:HGNC:29364]
PCSK5	#N/A	#N/A	#N/A	1.33837	#N/A	3.38738	#N/A	2.52811	4.3314	3.54529	2.87756	3.97101	4.11814	4.11883	#N/A	9	ENSG00000099139	PCSK5	protein_coding	proprotein convertase subtilisin/kexin type 5 [Source:HGNC Symbol;Acc:HGNC:8747]
ATP1B4	2.92237	2.48555	4.82729	3.94549	4.00004	#N/A	#N/A	#N/A	#N/A	#N/A	#N/A	1.32644	1.44285	2.59717	5.64973	9	ENSG00000101892	ATP1B4	protein_coding	ATPase Na+/K+ transporting family member beta 4 [Source:HGNC Symbol;Acc:HGNC:808]
ROS1	2.79101	2.21549	4.19644	3.49438	4.75451	#N/A	#N/A	1.31646	1.92853	1.81362	#N/A	#N/A	#N/A	#N/A	5.23033	9	ENSG00000047936	ROS1	protein_coding	ROS proto-oncogene 1, receptor tyrosine kinase [Source:HGNC Symbol;Acc:HGNC:10261]
LIMS2	#N/A	#N/A	#N/A	1.3005	#N/A	5.12519	#N/A	7.19516	8.08987	6.56229	3.25562	6.56611	4.2532	4.69554	#N/A	9	ENSG00000072163	LIMS2	protein_coding	LIM zinc finger domain containing 2 [Source:HGNC Symbol;Acc:HGNC:16084]
LRRTM4	#N/A	#N/A	#N/A	1.27747	#N/A	3.19646	#N/A	3.44235	5.02931	2.72376	2.63213	3.63696	2.0582	2.96011	#N/A	9	ENSG00000176204	LRRTM4	protein_coding	leucine rich repeat transmembrane neuronal 4 [Source:HGNC Symbol;Acc:HGNC:19411]
TOGARAM2	3.15377	2.0501	2.41232	2.83853	#N/A	1.27159	#N/A	#N/A	#N/A	#N/A	#N/A	1.46547	1.72088	2.99558	2.39049	9	ENSG00000189350	TOGARAM2	protein_coding	TOG array regulator of axonemal microtubules 2 [Source:HGNC Symbol;Acc:HGNC:33715]
RBM26-AS1	#N/A	1.35307	#N/A	1.49174	#N/A	1.49774	#N/A	1.26576	1.34222	1.32217	#N/A	1.3185	1.54138	1.57104	#N/A	9	ENSG00000227354	RBM26-AS1	lncRNA	RBM26 antisense RNA 1 [Source:HGNC Symbol;Acc:HGNC:39805]
LAMA3	#N/A	#N/A	#N/A	1.26397	#N/A	4.90845	#N/A	5.09371	6.91398	4.22181	3.29807	5.65224	3.94014	4.63457	#N/A	9	ENSG00000053747	LAMA3	protein_coding	laminin subunit alpha 3 [Source:HGNC Symbol;Acc:HGNC:6483]
FLNB	#N/A	#N/A	#N/A	#N/A	1.24172	5.1523	#N/A	7.55858	7.86426	7.17279	5.68507	6.55351	4.28772	6.12523	#N/A	9	ENSG00000136068	FLNB	protein_coding	filamin B [Source:HGNC Symbol;Acc:HGNC:3755]
DGKH	1.22024	#N/A	#N/A	#N/A	#N/A	1.6777	#N/A	3.23806	3.85043	3.92015	2.46951	1.88472	2.36893	1.73121	#N/A	9	ENSG00000102780	DGKH	protein_coding	diacylglycerol kinase eta [Source:HGNC Symbol;Acc:HGNC:2854]
PTPRB	#N/A	#N/A	1.206	#N/A	#N/A	3.63694	#N/A	5.02048	6.15284	4.40642	4.47257	4.6471	2.82758	3.12367	#N/A	9	ENSG00000127329	PTPRB	protein_coding	protein tyrosine phosphatase receptor type B [Source:HGNC Symbol;Acc:HGNC:9665]
COL6A3	#N/A	#N/A	#N/A	1.20567	#N/A	5.23145	#N/A	5.5027	8.22927	6.11023	3.33094	5.8082	5.15766	4.1249	#N/A	9	ENSG00000163359	COL6A3	protein_coding	collagen type VI alpha 3 chain [Source:HGNC Symbol;Acc:HGNC:2213]
TAF7	#N/A	1.20427	#N/A	#N/A	#N/A	1.79707	#N/A	2.05959	1.93249	2.16529	2.96	1.95949	2.44252	2.07251	#N/A	9	ENSG00000178913	TAF7	protein_coding	TATA-box binding protein associated factor 7 [Source:HGNC Symbol;Acc:HGNC:11541]
SNX18	#N/A	#N/A	#N/A	#N/A	1.18547	1.3502	#N/A	1.49395	1.44269	1.68343	1.88189	1.25846	1.52847	1.31869	#N/A	9	ENSG00000178996	SNX18	protein_coding	sorting nexin 18 [Source:HGNC Symbol;Acc:HGNC:19245]
SLC25A18	#N/A	2.20471	#N/A	2.64579	1.73779	1.31394	#N/A	#N/A	1.16538	#N/A	#N/A	1.38272	1.55249	2.12543	1.77919	9	ENSG00000182902	SLC25A18	protein_coding	solute carrier family 25 member 18 [Source:HGNC Symbol;Acc:HGNC:10988]
DLGAP2#198010	#N/A	1.35303	#N/A	#N/A	#N/A	2.77774	#N/A	2.11645	2.92543	2.31934	#N/A	2.92901	3.03017	2.66896	1.15429	9	ENSG00000198010	DLGAP2	protein_coding	DLG associated protein 2 [Source:HGNC Symbol;Acc:HGNC:2906]
#280029	#N/A	#N/A	#N/A	1.44542	#N/A	3.9487	#N/A	4.67389	4.25292	3.96166	1.13095	6.02846	6.44706	5.62068	#N/A	9	ENSG00000280029		lncRNA	novel transcript, antisense to PCDHB5, PCDHB6, PCDHB7, PCDHB8, PCDHB9, PCDHB10, PCDHB11, PCDHB12, PCDHB13, PCDHB14 and PCDHB16
CARMN	#N/A	#N/A	#N/A	1.11741	#N/A	3.5853	#N/A	4.66065	6.40573	4.02697	4.55246	4.41243	3.00691	4.27634	#N/A	9	ENSG00000249669	CARMN	lncRNA	cardiac mesoderm enhancer-associated non-coding RNA [Source:HGNC Symbol;Acc:HGNC:42872]
CMTM7	#N/A	#N/A	#N/A	#N/A	1.86533	1.92712	#N/A	2.17165	2.12193	2.10815	1.09811	2.1254	2.09637	1.92162	#N/A	9	ENSG00000153551	CMTM7	protein_coding	CKLF like MARVEL transmembrane domain containing 7 [Source:HGNC Symbol;Acc:HGNC:19178]
CCDC62	#N/A	1.36076	2.17056	2.2326	1.6099	#N/A	#N/A	1.08172	1.1582	1.22813	1.81907	#N/A	#N/A	#N/A	3.09662	9	ENSG00000130783	CCDC62	protein_coding	coiled-coil domain containing 62 [Source:HGNC Symbol;Acc:HGNC:30723]
DNAL1	#N/A	#N/A	#N/A	1.10314	#N/A	1.23196	#N/A	1.21846	1.3809	1.29844	1.2898	1.1027	1.09039	1.08167	#N/A	9	ENSG00000119661	DNAL1	protein_coding	dynein axonemal light chain 1 [Source:HGNC Symbol;Acc:HGNC:23247]
TTF2	#N/A	1.0794	#N/A	#N/A	#N/A	2.12877	#N/A	1.79298	1.77103	1.82991	1.37082	1.97219	2.14759	1.90698	#N/A	9	ENSG00000116830	TTF2	protein_coding	transcription termination factor 2 [Source:HGNC Symbol;Acc:HGNC:12398]
NIPAL2	#N/A	#N/A	#N/A	#N/A	1.07379	3.81274	#N/A	5.24903	6.53639	5.3911	3.88312	3.03395	3.06415	1.9706	#N/A	9	ENSG00000104361	NIPAL2	protein_coding	NIPA like domain containing 2 [Source:HGNC Symbol;Acc:HGNC:25854]
DENND2A	#N/A	#N/A	#N/A	1.06543	#N/A	4.5027	#N/A	5.38984	5.91429	4.56601	1.25564	4.63363	3.58448	3.94084	#N/A	9	ENSG00000146966	DENND2A	protein_coding	DENN domain containing 2A [Source:HGNC Symbol;Acc:HGNC:22212]
DOCK8	#N/A	1.06189	#N/A	#N/A	#N/A	3.28277	#N/A	3.20311	4.52947	3.48743	1.43591	3.27873	3.51169	3.15355	#N/A	9	ENSG00000107099	DOCK8	protein_coding	dedicator of cytokinesis 8 [Source:HGNC Symbol;Acc:HGNC:19191]
DDX60	1.0611	#N/A	#N/A	#N/A	#N/A	3.53374	#N/A	3.47107	4.08466	4.2012	3.55318	4.12588	4.56323	3.81909	#N/A	9	ENSG00000137628	DDX60	protein_coding	DExD/H-box helicase 60 [Source:HGNC Symbol;Acc:HGNC:25942]
RHOJ	#N/A	#N/A	#N/A	1.03796	#N/A	4.99561	#N/A	6.59946	7.46893	5.77226	4.32086	6.23835	4.68902	4.69227	#N/A	9	ENSG00000126785	RHOJ	protein_coding	ras homolog family member J [Source:HGNC Symbol;Acc:HGNC:688]
RIPOR3	#N/A	#N/A	#N/A	1.6227	#N/A	1.94209	#N/A	1.33005	2.158	1.89345	1.0358	2.2935	2.26257	2.27546	#N/A	9	ENSG00000042062	RIPOR3	protein_coding	RIPOR family member 3 [Source:HGNC Symbol;Acc:HGNC:16168]
PCAT1	#N/A	#N/A	1.03011	#N/A	#N/A	2.05949	#N/A	2.2697	2.5226	2.43658	1.22118	2.02045	1.45714	1.98454	#N/A	9	ENSG00000253438	PCAT1	lncRNA	prostate cancer associated transcript 1 [Source:HGNC Symbol;Acc:HGNC:43022]
ZC3H12A-DT	#N/A	1.38397	1.01578	1.27374	#N/A	1.06462	#N/A	1.11385	1.20486	1.22003	1.1482	#N/A	#N/A	#N/A	2.42577	9	ENSG00000233621	ZC3H12A-DT	lncRNA	ZC3H12A divergent transcript [Source:HGNC Symbol;Acc:HGNC:49453]
GOLGB1	#N/A	#N/A	#N/A	1.01382	#N/A	1.36027	#N/A	1.34808	1.33581	1.47447	1.61417	1.31671	1.37839	1.38342	#N/A	9	ENSG00000173230	GOLGB1	protein_coding	golgin B1 [Source:HGNC Symbol;Acc:HGNC:4429]
DLGAP1	#N/A	#N/A	#N/A	1.01215	#N/A	4.53912	#N/A	5.06908	5.68619	4.84649	5.18098	4.70999	4.37718	4.01895	#N/A	9	ENSG00000170579	DLGAP1	protein_coding	DLG associated protein 1 [Source:HGNC Symbol;Acc:HGNC:2905]
SMC5-DT	#N/A	1.36092	#N/A	#N/A	#N/A	1.81978	#N/A	1.08701	1.52497	1.62974	1.01192	1.44105	1.77146	1.55811	#N/A	9	ENSG00000268364	SMC5-DT	lncRNA	SMC5 divergent transcript [Source:HGNC Symbol;Acc:HGNC:48718]
TPM3	2.49874	1.4556	3.47404	2.84463	2.62636	#N/A	#N/A	#N/A	#N/A	#N/A	#N/A	2.20484	1.00979	3.5375	3.10554	9	ENSG00000143549	TPM3	protein_coding	tropomyosin 3 [Source:HGNC Symbol;Acc:HGNC:12012]
ANKRD42	#N/A	1.315	#N/A	#N/A	#N/A	1.39852	#N/A	1.46195	1.51317	1.66201	1.00381	1.42801	1.55285	1.55382	#N/A	9	ENSG00000137494	ANKRD42	protein_coding	ankyrin repeat domain 42 [Source:HGNC Symbol;Acc:HGNC:26752]
LINC01138	#N/A	1.00247	#N/A	#N/A	#N/A	3.43335	#N/A	3.02168	3.34513	3.43311	1.89253	2.59828	2.80802	2.3329	#N/A	9	ENSG00000274020	LINC01138	lncRNA	long intergenic non-protein coding RNA 1138 [Source:HGNC Symbol;Acc:HGNC:49454]
CAV1	#N/A	#N/A	#N/A	1.00148	#N/A	6.23649	#N/A	8.95777	8.76743	7.88305	6.60994	7.72366	5.52926	6.18332	#N/A	9	ENSG00000105974	CAV1	protein_coding	caveolin 1 [Source:HGNC Symbol;Acc:HGNC:1527]
NABP1	#N/A	1.37903	#N/A	#N/A	#N/A	1.5228	#N/A	1.85261	1.87712	1.94363	0.997312	1.38946	1.50107	1.34753	#N/A	9	ENSG00000173559	NABP1	protein_coding	nucleic acid binding protein 1 [Source:HGNC Symbol;Acc:HGNC:26232]
CAB39L	#N/A	#N/A	#N/A	0.986903	#N/A	2.62511	#N/A	2.35344	3.02664	3.08761	1.3041	1.94968	2.26033	1.92271	#N/A	9	ENSG00000102547	CAB39L	protein_coding	calcium binding protein 39 like [Source:HGNC Symbol;Acc:HGNC:20290]
VWF	#N/A	#N/A	0.984229	#N/A	#N/A	3.454	#N/A	5.02268	5.60539	4.2862	1.4765	4.57745	2.00993	3.37909	#N/A	9	ENSG00000110799	VWF	protein_coding	von Willebrand factor [Source:HGNC Symbol;Acc:HGNC:12726]
LRBA	1.368	#N/A	#N/A	#N/A	#N/A	1.22682	#N/A	1.0696	1.227	1.23455	0.983547	1.21489	1.31928	1.40546	#N/A	9	ENSG00000198589	LRBA	protein_coding	LPS responsive beige-like anchor protein [Source:HGNC Symbol;Acc:HGNC:1742]
LRP2BP-AS1	#N/A	#N/A	1.37246	1.19134	#N/A	1.19496	#N/A	1.20692	1.14018	0.98332	#N/A	1.01694	1.16573	1.23919	#N/A	9	ENSG00000250410	LRP2BP-AS1	lncRNA	LRP2BP antisense RNA 1 [Source:HGNC Symbol;Acc:HGNC:55998]
CASC15	#N/A	#N/A	#N/A	0.982045	#N/A	3.34438	#N/A	4.96568	5.64878	4.43552	3.34908	3.89145	3.33803	3.25113	#N/A	9	ENSG00000272168	CASC15	lncRNA	cancer susceptibility 15 [Source:HGNC Symbol;Acc:HGNC:28245]
SLC16A7	#N/A	1.58894	#N/A	#N/A	0.980444	3.14415	#N/A	#N/A	2.02026	1.34699	#N/A	4.33138	4.97512	5.14623	1.14948	9	ENSG00000118596	SLC16A7	protein_coding	solute carrier family 16 member 7 [Source:HGNC Symbol;Acc:HGNC:10928]
PRDM11	#N/A	#N/A	#N/A	0.980375	#N/A	2.40375	#N/A	2.09427	2.38842	2.40611	1.17781	2.13022	2.20591	2.13336	#N/A	9	ENSG00000019485	PRDM11	protein_coding	PR/SET domain 11 [Source:HGNC Symbol;Acc:HGNC:13996]
TBC1D9	#N/A	#N/A	#N/A	#N/A	1.0034	6.59299	#N/A	7.58893	10.4329	7.18426	0.979224	6.51979	5.20721	4.53794	#N/A	9	ENSG00000109436	TBC1D9	protein_coding	TBC1 domain family member 9 [Source:HGNC Symbol;Acc:HGNC:21710]
CNTFR	#N/A	1.482	2.80136	2.72998	2.34691	#N/A	#N/A	0.975605	1.25098	1.07723	1.30231	#N/A	#N/A	#N/A	3.92874	9	ENSG00000122756	CNTFR	protein_coding	ciliary neurotrophic factor receptor [Source:HGNC Symbol;Acc:HGNC:2170]
MYH7B	1.29063	1.05819	2.65081	2.2027	1.7695	#N/A	#N/A	#N/A	#N/A	#N/A	#N/A	1.36885	0.973057	2.62409	3.01214	9	ENSG00000078814	MYH7B	protein_coding	myosin heavy chain 7B [Source:HGNC Symbol;Acc:HGNC:15906]
ERAP2	#N/A	#N/A	#N/A	#N/A	0.971159	1.93215	#N/A	1.93161	2.00397	2.18234	2.18016	1.7385	2.20817	1.91754	#N/A	9	ENSG00000164308	ERAP2	protein_coding	endoplasmic reticulum aminopeptidase 2 [Source:HGNC Symbol;Acc:HGNC:29499]
#237356	#N/A	#N/A	#N/A	#N/A	#N/A	3.65587	#N/A	5.33233	5.95992	5.19031	4.14204	3.65964	3.93322	2.86803	0.969513	9	ENSG00000237356		lncRNA	novel transcript
PLEKHO1	#N/A	#N/A	1.68751	#N/A	1.47204	1.06724	#N/A	#N/A	1.1592	1.3802	0.968437	1.18865	2.37381	1.28419	#N/A	9	ENSG00000023902	PLEKHO1	protein_coding	pleckstrin homology domain containing O1 [Source:HGNC Symbol;Acc:HGNC:24310]
TRPC1	#N/A	#N/A	#N/A	0.965438	#N/A	4.2191	#N/A	5.00235	5.57512	6.15793	2.91701	4.54728	4.66614	3.77815	#N/A	9	ENSG00000144935	TRPC1	protein_coding	transient receptor potential cation channel subfamily C member 1 [Source:HGNC Symbol;Acc:HGNC:12333]
FAT1	#N/A	0.963392	#N/A	1.74659	#N/A	2.16877	#N/A	2.23008	3.51377	3.13606	#N/A	2.87571	2.57092	2.85726	#N/A	9	ENSG00000083857	FAT1	protein_coding	FAT atypical cadherin 1 [Source:HGNC Symbol;Acc:HGNC:3595]
ITGA1	#N/A	#N/A	#N/A	0.962864	#N/A	4.83467	#N/A	6.66147	7.57775	6.82599	7.84767	6.30524	4.99526	5.23971	#N/A	9	ENSG00000213949	ITGA1	protein_coding	integrin subunit alpha 1 [Source:HGNC Symbol;Acc:HGNC:6134]
ASMTL	0.96077	#N/A	#N/A	#N/A	#N/A	1.69991	#N/A	1.71989	1.66654	1.7671	1.35517	1.60298	1.49219	1.46704	#N/A	9	ENSG00000169093	ASMTL	protein_coding	acetylserotonin O-methyltransferase like [Source:HGNC Symbol;Acc:HGNC:751]
ASIP	#N/A	2.04581	1.23948	0.974778	#N/A	#N/A	#N/A	1.11128	1.27827	1.13292	#N/A	1.09234	#N/A	0.955485	1.46227	9	ENSG00000101440	ASIP	protein_coding	agouti signaling protein [Source:HGNC Symbol;Acc:HGNC:745]
LRP1	#N/A	0.939682	#N/A	#N/A	#N/A	8.04364	#N/A	8.14073	8.90486	7.47683	5.3541	8.80718	6.29523	6.94041	#N/A	9	ENSG00000123384	LRP1	protein_coding	LDL receptor related protein 1 [Source:HGNC Symbol;Acc:HGNC:6692]
SYTL2	1.28327	#N/A	#N/A	#N/A	#N/A	1.58781	#N/A	3.19125	3.59251	3.68944	3.28044	1.41992	1.66123	0.937367	#N/A	9	ENSG00000137501	SYTL2	protein_coding	synaptotagmin like 2 [Source:HGNC Symbol;Acc:HGNC:15585]
#251675	#N/A	#N/A	#N/A	#N/A	1.88161	2.77826	#N/A	2.42881	2.59375	2.66979	0.936144	3.41941	3.67128	3.42956	#N/A	9	ENSG00000251675		lncRNA	novel transcript
LINC01479	3.45331	2.06534	4.19857	4.27413	1.74232	#N/A	#N/A	0.933094	1.48985	1.34049	#N/A	#N/A	#N/A	#N/A	4.33432	9	ENSG00000255772	LINC01479	lncRNA	long intergenic non-protein coding RNA 1479 [Source:HGNC Symbol;Acc:HGNC:51123]
CACNA1A	#N/A	#N/A	#N/A	0.930208	#N/A	2.5456	#N/A	2.25709	2.54422	1.77637	2.52252	2.19011	1.71993	2.01731	#N/A	9	ENSG00000141837	CACNA1A	protein_coding	calcium voltage-gated channel subunit alpha1 A [Source:HGNC Symbol;Acc:HGNC:1388]
PRANCR	#N/A	#N/A	#N/A	0.929223	#N/A	1.46871	#N/A	1.57253	1.53134	1.51611	1.5165	1.2824	1.36771	1.31216	#N/A	9	ENSG00000257815	PRANCR	lncRNA	progenitor renewal associated non-coding RNA [Source:HGNC Symbol;Acc:HGNC:51126]
C3orf62	#N/A	#N/A	#N/A	1.05995	#N/A	2.13984	#N/A	1.52177	1.67067	1.63528	0.928933	2.28537	2.1425	2.48948	#N/A	9	ENSG00000188315	C3orf62	protein_coding	chromosome 3 open reading frame 62 [Source:HGNC Symbol;Acc:HGNC:24771]
VSTM4	#N/A	#N/A	#N/A	2.49406	#N/A	4.90059	#N/A	3.95394	5.29272	4.44246	0.928094	4.8281	4.68375	3.63409	#N/A	9	ENSG00000165633	VSTM4	protein_coding	V-set and transmembrane domain containing 4 [Source:HGNC Symbol;Acc:HGNC:26470]
NIPBL-DT	#N/A	1.23206	#N/A	#N/A	#N/A	1.26826	#N/A	1.34492	1.10154	1.2289	1.31623	1.04467	0.926773	1.26948	#N/A	9	ENSG00000285967	NIPBL-DT	lncRNA	NIPBL divergent transcript [Source:HGNC Symbol;Acc:HGNC:51293]
C2orf27A	#N/A	0.923846	#N/A	1.13737	#N/A	1.70863	#N/A	1.97084	2.13742	2.37062	2.32445	1.20304	1.082	#N/A	#N/A	9	ENSG00000287151	C2orf27A	lncRNA	chromosome 2 open reading frame 27A [Source:HGNC Symbol;Acc:HGNC:25077]
ZNF273	#N/A	#N/A	#N/A	1.60119	1.41071	1.00096	#N/A	#N/A	1.00159	0.921661	#N/A	1.33167	1.49753	1.3169	2.25285	9	ENSG00000198039	ZNF273	protein_coding	zinc finger protein 273 [Source:HGNC Symbol;Acc:HGNC:13067]
CDC14B	#N/A	#N/A	#N/A	0.920576	#N/A	3.37231	#N/A	2.95541	3.39896	3.43561	3.36855	3.33141	3.12951	3.24333	#N/A	9	ENSG00000081377	CDC14B	protein_coding	cell division cycle 14B [Source:HGNC Symbol;Acc:HGNC:1719]
MBLAC2	#N/A	#N/A	#N/A	#N/A	#N/A	0.976364	#N/A	1.13052	1.13	1.01274	0.925367	0.915802	0.963424	1.1522	1.16788	9	ENSG00000176055	MBLAC2	protein_coding	metallo-beta-lactamase domain containing 2 [Source:HGNC Symbol;Acc:HGNC:33711]
ACTN3	0.912623	#N/A	3.13275	1.64216	3.29817	#N/A	#N/A	2.48389	3.58344	3.29357	3.64367	#N/A	#N/A	#N/A	3.63993	9	ENSG00000248746	ACTN3	protein_coding	actinin alpha 3 [Source:HGNC Symbol;Acc:HGNC:165]
TC2N#165929	#N/A	#N/A	#N/A	#N/A	#N/A	4.8976	#N/A	8.38971	8.52342	7.28036	0.907338	6.17944	5.10929	4.62246	2.23444	9	ENSG00000165929	TC2N	protein_coding	tandem C2 domains, nuclear [Source:HGNC Symbol;Acc:HGNC:19859]
CDKN2AIP	#N/A	#N/A	#N/A	1.20138	#N/A	1.24727	#N/A	1.5223	1.34606	1.86598	0.904298	1.27347	1.5812	1.29272	#N/A	9	ENSG00000168564	CDKN2AIP	protein_coding	CDKN2A interacting protein [Source:HGNC Symbol;Acc:HGNC:24325]
LAMB1	#N/A	#N/A	#N/A	1.97415	#N/A	1.57114	#N/A	1.28573	1.50943	1.73776	0.903445	1.43191	1.85818	1.52066	#N/A	9	ENSG00000091136	LAMB1	protein_coding	laminin subunit beta 1 [Source:HGNC Symbol;Acc:HGNC:6486]
SGCE	#N/A	#N/A	#N/A	0.901843	#N/A	1.13658	#N/A	1.18657	0.950882	1.0538	1.2858	1.02052	1.0495	1.06597	#N/A	9	ENSG00000127990	SGCE	protein_coding	sarcoglycan epsilon [Source:HGNC Symbol;Acc:HGNC:10808]
SH3RF1	#N/A	#N/A	#N/A	0.977416	#N/A	1.1323	#N/A	1.09436	1.04428	1.09153	1.15659	0.897058	0.914168	1.02375	#N/A	9	ENSG00000154447	SH3RF1	protein_coding	SH3 domain containing ring finger 1 [Source:HGNC Symbol;Acc:HGNC:17650]
APOLD1	0.893858	#N/A	#N/A	#N/A	#N/A	5.27124	#N/A	6.2776	7.62458	6.55346	4.78337	5.73622	5.7388	4.90144	#N/A	9	ENSG00000178878	APOLD1	protein_coding	apolipoprotein L domain containing 1 [Source:HGNC Symbol;Acc:HGNC:25268]
SLC39A10	0.893265	#N/A	#N/A	#N/A	#N/A	1.50272	#N/A	1.08927	0.931894	1.15475	1.20652	1.40336	1.57727	1.58647	#N/A	9	ENSG00000196950	SLC39A10	protein_coding	solute carrier family 39 member 10 [Source:HGNC Symbol;Acc:HGNC:20861]
GALNT18	1.13234	#N/A	#N/A	0.890968	#N/A	0.917799	#N/A	1.25797	2.216	1.80611	#N/A	1.18832	1.2141	0.898982	#N/A	9	ENSG00000110328	GALNT18	protein_coding	polypeptide N-acetylgalactosaminyltransferase 18 [Source:HGNC Symbol;Acc:HGNC:30488]
RAD51B	#N/A	#N/A	#N/A	#N/A	0.887166	2.14391	#N/A	2.01348	2.09509	2.08627	2.1104	2.09252	2.03102	2.15808	#N/A	9	ENSG00000182185	RAD51B	protein_coding	RAD51 paralog B [Source:HGNC Symbol;Acc:HGNC:9822]
ZNF420	1.13308	#N/A	#N/A	#N/A	#N/A	0.917931	#N/A	0.87899	0.906599	0.919903	1.01673	1.06234	1.04169	1.00976	#N/A	9	ENSG00000197050	ZNF420	protein_coding	zinc finger protein 420 [Source:HGNC Symbol;Acc:HGNC:20649]
GCLM	#N/A	0.905375	0.866	1.47592	2.05044	0.995027	#N/A	#N/A	#N/A	#N/A	#N/A	0.984762	1.43549	1.38047	1.92659	9	ENSG00000023909	GCLM	protein_coding	glutamate-cysteine ligase modifier subunit [Source:HGNC Symbol;Acc:HGNC:4312]
ASTE1	#N/A	0.859677	#N/A	#N/A	#N/A	1.52107	#N/A	1.35444	1.28642	1.33471	0.874535	1.30847	1.23588	1.39799	#N/A	9	ENSG00000034533	ASTE1	protein_coding	asteroid homolog 1 [Source:HGNC Symbol;Acc:HGNC:25021]
MAMDC2#165072	#N/A	0.857403	#N/A	#N/A	#N/A	2.47696	#N/A	2.22718	3.33798	3.21142	1.50153	2.57548	3.14455	2.04216	#N/A	9	ENSG00000165072	MAMDC2	protein_coding	MAM domain containing 2 [Source:HGNC Symbol;Acc:HGNC:23673]
GLI3	#N/A	#N/A	#N/A	0.85593	#N/A	2.0651	#N/A	3.17506	4.59284	4.10133	1.52533	2.68859	2.61124	2.28895	#N/A	9	ENSG00000106571	GLI3	protein_coding	GLI family zinc finger 3 [Source:HGNC Symbol;Acc:HGNC:4319]
ADAMTS9-AS2	#N/A	#N/A	#N/A	2.31988	#N/A	1.75394	#N/A	1.11342	1.15219	1.2313	0.949067	0.855001	0.852674	0.893367	#N/A	9	ENSG00000241684	ADAMTS9-AS2	lncRNA	ADAMTS9 antisense RNA 2 [Source:HGNC Symbol;Acc:HGNC:42435]
FAM200B	#N/A	0.848138	#N/A	#N/A	#N/A	2.123	#N/A	2.06964	2.12613	2.54482	2.30796	1.81894	2.30905	2.05495	#N/A	9	ENSG00000237765	FAM200B	protein_coding	family with sequence similarity 200 member B [Source:HGNC Symbol;Acc:HGNC:27740]
MYCBP2-AS1	#N/A	#N/A	#N/A	0.845844	#N/A	1.13849	#N/A	1.2112	1.06316	1.26593	0.874202	1.02226	1.09329	1.05487	#N/A	9	ENSG00000236051	MYCBP2-AS1	lncRNA	MYCBP2 antisense RNA 1 [Source:HGNC Symbol;Acc:HGNC:41023]
STK10	#N/A	#N/A	#N/A	#N/A	0.844089	2.2949	#N/A	4.39956	5.77358	4.36566	4.21106	3.09018	2.90739	2.31599	#N/A	9	ENSG00000072786	STK10	protein_coding	serine/threonine kinase 10 [Source:HGNC Symbol;Acc:HGNC:11388]
FAXDC2	#N/A	#N/A	#N/A	0.841243	#N/A	1.63043	#N/A	1.38733	1.55808	1.44721	1.42237	1.60908	1.61061	1.89359	#N/A	9	ENSG00000170271	FAXDC2	protein_coding	fatty acid hydroxylase domain containing 2 [Source:HGNC Symbol;Acc:HGNC:1334]
LARP7	1.08718	#N/A	#N/A	#N/A	#N/A	0.861217	#N/A	0.919448	0.92936	0.985606	1.37163	0.838549	1.15476	0.863653	#N/A	9	ENSG00000174720	LARP7	protein_coding	La ribonucleoprotein 7, transcriptional regulator [Source:HGNC Symbol;Acc:HGNC:24912]
RRM2B	#N/A	1.0663	#N/A	#N/A	1.13368	1.05343	#N/A	0.825943	0.910425	1.21524	#N/A	1.17801	1.91861	1.53677	#N/A	9	ENSG00000048392	RRM2B	protein_coding	ribonucleotide reductase regulatory TP53 inducible subunit M2B [Source:HGNC Symbol;Acc:HGNC:17296]
ZBTB46	1.48179	#N/A	#N/A	#N/A	#N/A	1.05386	#N/A	1.08897	1.27174	1.40193	0.823601	1.68718	1.78966	2.24481	#N/A	9	ENSG00000130584	ZBTB46	protein_coding	zinc finger and BTB domain containing 46 [Source:HGNC Symbol;Acc:HGNC:16094]
MCTP1	#N/A	#N/A	#N/A	#N/A	0.820086	4.27588	#N/A	6.61455	7.71437	6.26967	5.53805	5.01209	3.86058	3.75348	#N/A	9	ENSG00000175471	MCTP1	protein_coding	multiple C2 and transmembrane domain containing 1 [Source:HGNC Symbol;Acc:HGNC:26183]
C18orf32	#N/A	0.817934	#N/A	#N/A	#N/A	1.46048	#N/A	1.18592	1.39996	1.61373	1.88791	1.40959	1.63941	1.34316	#N/A	9	ENSG00000177576	C18orf32	protein_coding	chromosome 18 open reading frame 32 [Source:HGNC Symbol;Acc:HGNC:31690]
ABCA8	#N/A	#N/A	#N/A	0.809958	#N/A	2.56556	#N/A	3.09132	5.21229	3.22675	1.26538	3.12045	2.8597	2.51322	#N/A	9	ENSG00000141338	ABCA8	protein_coding	ATP binding cassette subfamily A member 8 [Source:HGNC Symbol;Acc:HGNC:38]
GRIA4	#N/A	2.97528	3.37216	2.97052	#N/A	1.15001	#N/A	#N/A	#N/A	0.870314	#N/A	0.808153	0.973015	1.34992	3.73882	9	ENSG00000152578	GRIA4	protein_coding	glutamate ionotropic receptor AMPA type subunit 4 [Source:HGNC Symbol;Acc:HGNC:4574]
#274441	#N/A	2.52116	2.97157	2.71088	3.47636	0.807752	#N/A	#N/A	#N/A	#N/A	#N/A	1.28222	1.40654	1.87735	5.07932	9	ENSG00000274441		lncRNA	novel transcript, antisense SLC1A3
MIGA1	1.26925	#N/A	#N/A	#N/A	#N/A	0.911454	#N/A	0.992974	0.804255	0.937593	1.14144	0.850277	0.866643	1.0154	#N/A	9	ENSG00000180488	MIGA1	protein_coding	mitoguardin 1 [Source:HGNC Symbol;Acc:HGNC:24741]
STK38L	#N/A	#N/A	#N/A	#N/A	0.801156	1.69324	#N/A	1.23969	1.64763	1.70705	1.20919	1.6445	1.97944	1.6815	#N/A	9	ENSG00000211455	STK38L	protein_coding	serine/threonine kinase 38 like [Source:HGNC Symbol;Acc:HGNC:17848]
MYH3	1.58204	#N/A	2.3431	2.03312	1.70779	#N/A	#N/A	1.68564	1.45546	1.5783	0.79864	#N/A	#N/A	#N/A	2.73267	9	ENSG00000109063	MYH3	protein_coding	myosin heavy chain 3 [Source:HGNC Symbol;Acc:HGNC:7573]
EIF3E	#N/A	0.797161	#N/A	#N/A	#N/A	0.87247	#N/A	0.907463	0.930429	0.997056	0.957094	0.982344	1.07149	1.15987	#N/A	9	ENSG00000104408	EIF3E	protein_coding	eukaryotic translation initiation factor 3 subunit E [Source:HGNC Symbol;Acc:HGNC:3277]
SEC62	#N/A	#N/A	#N/A	0.794248	#N/A	1.04717	#N/A	0.917986	0.784497	1.11099	1.05785	0.923639	1.30278	1.06877	#N/A	9	ENSG00000008952	SEC62	protein_coding	SEC62 homolog, preprotein translocation factor [Source:HGNC Symbol;Acc:HGNC:11846]
C1GALT1	#N/A	#N/A	#N/A	#N/A	1.02633	1.02537	#N/A	0.844709	0.814123	0.865761	#N/A	0.824612	0.77917	0.815789	1.0053	9	ENSG00000106392	C1GALT1	protein_coding	core 1 synthase, glycoprotein-N-acetylgalactosamine 3-beta-galactosyltransferase 1 [Source:HGNC Symbol;Acc:HGNC:24337]
EPB41L3	#N/A	#N/A	#N/A	#N/A	0.951876	0.820075	#N/A	3.76033	4.22488	4.48204	2.0525	1.10809	1.24378	#N/A	0.777741	9	ENSG00000082397	EPB41L3	protein_coding	erythrocyte membrane protein band 4.1 like 3 [Source:HGNC Symbol;Acc:HGNC:3380]
OTUD7A	#N/A	#N/A	#N/A	0.866206	#N/A	1.06882	#N/A	1.29521	1.57045	1.46306	1.04479	0.919704	0.800921	0.776358	#N/A	9	ENSG00000169918	OTUD7A	protein_coding	OTU deubiquitinase 7A [Source:HGNC Symbol;Acc:HGNC:20718]
#226349	#N/A	1.61056	3.0655	1.67837	1.74294	0.775029	#N/A	#N/A	#N/A	#N/A	#N/A	2.49445	2.54225	3.54823	2.87299	9	ENSG00000226349		lncRNA	novel transcript
SLC41A3	#N/A	#N/A	2.62465	1.39378	1.18833	0.774414	#N/A	1.03207	1.26448	1.48507	1.11794	#N/A	#N/A	#N/A	1.51477	9	ENSG00000114544	SLC41A3	protein_coding	solute carrier family 41 member 3 [Source:HGNC Symbol;Acc:HGNC:31046]
PRR16	2.58377	1.87713	1.92251	3.51538	2.81554	#N/A	#N/A	0.795592	0.771304	0.811864	1.1918	#N/A	#N/A	#N/A	#N/A	9	ENSG00000184838	PRR16	protein_coding	proline rich 16 [Source:HGNC Symbol;Acc:HGNC:29654]
TAF4B	1.11536	1.30385	#N/A	1.22443	#N/A	1.06604	#N/A	#N/A	0.775131	#N/A	#N/A	0.770079	0.841538	0.891255	1.40348	9	ENSG00000141384	TAF4B	protein_coding	TATA-box binding protein associated factor 4b [Source:HGNC Symbol;Acc:HGNC:11538]
ARMCX4	#N/A	#N/A	#N/A	0.915395	#N/A	1.07709	#N/A	0.959724	1.22134	1.20628	0.769613	0.942828	0.994473	0.967183	#N/A	9	ENSG00000196440	ARMCX4	protein_coding	armadillo repeat containing X-linked 4 [Source:HGNC Symbol;Acc:HGNC:28615]
AGAP3	#N/A	#N/A	#N/A	#N/A	#N/A	1.50639	#N/A	1.74977	1.8923	1.7676	1.15578	1.56582	1.66424	1.44219	0.769392	9	ENSG00000133612	AGAP3	protein_coding	ArfGAP with GTPase domain, ankyrin repeat and PH domain 3 [Source:HGNC Symbol;Acc:HGNC:16923]
ZNF770	#N/A	1.07669	1.34466	2.02328	1.07327	0.846271	#N/A	#N/A	#N/A	0.862607	#N/A	#N/A	1.03979	0.764188	2.25965	9	ENSG00000198146	ZNF770	protein_coding	zinc finger protein 770 [Source:HGNC Symbol;Acc:HGNC:26061]
CACYBP	#N/A	1.35819	#N/A	0.76236	#N/A	1.28502	#N/A	1.3495	1.13298	1.20751	#N/A	1.08227	1.27202	1.23597	#N/A	9	ENSG00000116161	CACYBP	protein_coding	calcyclin binding protein [Source:HGNC Symbol;Acc:HGNC:30423]
FAM98A	#N/A	1.56197	#N/A	2.04838	0.802066	0.75886	#N/A	#N/A	#N/A	#N/A	1.03183	0.77836	1.03057	0.907736	1.94004	9	ENSG00000119812	FAM98A	protein_coding	family with sequence similarity 98 member A [Source:HGNC Symbol;Acc:HGNC:24520]
MSC-AS1	#N/A	#N/A	#N/A	0.757533	#N/A	3.13382	#N/A	3.44878	3.67144	3.17035	0.794766	2.94159	3.18466	3.34314	#N/A	9	ENSG00000235531	MSC-AS1	lncRNA	MSC antisense RNA 1 [Source:HGNC Symbol;Acc:HGNC:48724]
SPATA1	#N/A	#N/A	#N/A	#N/A	0.752075	1.29633	#N/A	0.871601	0.985394	0.987265	0.812414	1.0696	1.11712	1.32922	#N/A	9	ENSG00000122432	SPATA1	protein_coding	spermatogenesis associated 1 [Source:HGNC Symbol;Acc:HGNC:14682]
PLPP3	#N/A	#N/A	#N/A	1.05558	#N/A	1.72333	#N/A	1.27062	1.65063	1.88117	0.748416	1.76293	2.18449	1.81664	#N/A	9	ENSG00000162407	PLPP3	protein_coding	phospholipid phosphatase 3 [Source:HGNC Symbol;Acc:HGNC:9229]
SEPTIN11	#N/A	#N/A	#N/A	#N/A	0.748245	3.46759	#N/A	3.26727	4.06782	4.20707	1.80782	3.61311	4.38311	3.42835	#N/A	9	ENSG00000138758	SEPTIN11	protein_coding	septin 11 [Source:HGNC Symbol;Acc:HGNC:25589]
REEP5	#N/A	0.993949	#N/A	#N/A	#N/A	1.04714	#N/A	0.896628	0.738905	0.926983	1.05766	0.936087	1.29974	1.05307	#N/A	9	ENSG00000129625	REEP5	protein_coding	receptor accessory protein 5 [Source:HGNC Symbol;Acc:HGNC:30077]
LINC01309	#N/A	#N/A	#N/A	0.737944	#N/A	1.44036	#N/A	1.3575	1.29179	1.3075	#N/A	1.4532	1.14692	1.39938	1.12487	9	ENSG00000234551	LINC01309	lncRNA	long intergenic non-protein coding RNA 1309 [Source:HGNC Symbol;Acc:HGNC:50497]
CNIH3	#N/A	#N/A	#N/A	0.772693	#N/A	0.835972	#N/A	0.732353	0.815473	0.748105	0.807176	0.867841	0.793716	1.02844	#N/A	9	ENSG00000143786	CNIH3	protein_coding	cornichon family AMPA receptor auxiliary protein 3 [Source:HGNC Symbol;Acc:HGNC:26802]
SMIM14	#N/A	#N/A	#N/A	0.732159	#N/A	1.24653	#N/A	1.24024	1.25877	1.23939	0.969935	1.09919	1.1554	1.17585	#N/A	9	ENSG00000163683	SMIM14	protein_coding	small integral membrane protein 14 [Source:HGNC Symbol;Acc:HGNC:27321]
NAMPT	#N/A	#N/A	1.78209	#N/A	1.3598	0.72973	#N/A	1.06971	1.0672	1.48024	0.826628	#N/A	0.85274	#N/A	1.65594	9	ENSG00000105835	NAMPT	protein_coding	nicotinamide phosphoribosyltransferase [Source:HGNC Symbol;Acc:HGNC:30092]
NECTIN3	#N/A	#N/A	#N/A	2.03043	#N/A	1.31892	#N/A	3.17707	2.67888	3.1391	3.8632	0.952019	0.970205	0.727304	#N/A	9	ENSG00000177707	NECTIN3	protein_coding	nectin cell adhesion molecule 3 [Source:HGNC Symbol;Acc:HGNC:17664]
ADAMTS17	2.60089	1.49124	#N/A	2.49001	#N/A	0.72472	#N/A	1.29545	1.51218	1.38184	1.20688	#N/A	#N/A	#N/A	1.88179	9	ENSG00000140470	ADAMTS17	protein_coding	ADAM metallopeptidase with thrombospondin type 1 motif 17 [Source:HGNC Symbol;Acc:HGNC:17109]
NEDD1	1.11957	#N/A	#N/A	#N/A	#N/A	0.735102	#N/A	0.722582	0.920908	1.03569	0.94794	0.799639	1.37729	0.803295	#N/A	9	ENSG00000139350	NEDD1	protein_coding	NEDD1 gamma-tubulin ring complex targeting factor [Source:HGNC Symbol;Acc:HGNC:7723]
CDC14A	1.13883	#N/A	#N/A	#N/A	#N/A	1.06889	#N/A	1.914	2.03985	2.23038	2.11743	1.11709	1.18819	0.722368	#N/A	9	ENSG00000079335	CDC14A	protein_coding	cell division cycle 14A [Source:HGNC Symbol;Acc:HGNC:1718]
SDCBP	#N/A	#N/A	#N/A	#N/A	0.721589	2.27957	#N/A	1.42071	1.76707	2.28045	0.860744	2.5956	3.46795	2.74568	#N/A	9	ENSG00000137575	SDCBP	protein_coding	syndecan binding protein [Source:HGNC Symbol;Acc:HGNC:10662]
DUBR	#N/A	0.720902	#N/A	1.3833	#N/A	1.25126	#N/A	1.48486	1.91465	1.92747	#N/A	1.32177	1.65719	1.12993	#N/A	9	ENSG00000243701	DUBR	lncRNA	DPPA2 upstream binding RNA [Source:HGNC Symbol;Acc:HGNC:48569]
#237188	#N/A	#N/A	#N/A	#N/A	0.970412	0.80939	#N/A	0.929942	1.07307	1.11092	1.12715	0.72057	0.756729	0.766765	#N/A	9	ENSG00000237188		lncRNA	novel transcript, antisense to FMO5
DCP2	#N/A	#N/A	#N/A	#N/A	0.712925	1.14885	#N/A	1.30027	1.42226	1.34983	1.20108	1.26952	1.43535	1.41153	#N/A	9	ENSG00000172795	DCP2	protein_coding	decapping mRNA 2 [Source:HGNC Symbol;Acc:HGNC:24452]
TXNDC15	#N/A	#N/A	#N/A	0.712601	#N/A	1.15293	#N/A	1.4016	1.22966	1.2471	2.0466	1.09053	1.15754	1.00385	#N/A	9	ENSG00000113621	TXNDC15	protein_coding	thioredoxin domain containing 15 [Source:HGNC Symbol;Acc:HGNC:20652]
#249207	#N/A	#N/A	0.712378	#N/A	#N/A	2.40567	#N/A	2.07411	2.23056	2.32546	1.28354	2.21768	2.1563	2.25903	#N/A	9	ENSG00000249207		lncRNA	novel transcript
TMEM33	#N/A	#N/A	#N/A	#N/A	0.851778	0.722509	#N/A	0.830116	0.70894	0.86425	0.904059	0.785813	0.861388	0.840259	#N/A	9	ENSG00000109133	TMEM33	protein_coding	transmembrane protein 33 [Source:HGNC Symbol;Acc:HGNC:25541]
SLC22A4	0.921125	2.40217	1.95037	3.02139	#N/A	0.708195	#N/A	#N/A	#N/A	#N/A	#N/A	0.718119	0.792438	0.814614	3.34436	9	ENSG00000197208	SLC22A4	protein_coding	solute carrier family 22 member 4 [Source:HGNC Symbol;Acc:HGNC:10968]
APTR	#N/A	#N/A	#N/A	0.88329	#N/A	0.755239	#N/A	0.747835	0.730945	0.800184	0.955547	0.708158	0.79523	0.927987	#N/A	9	ENSG00000214293	APTR	lncRNA	Alu-mediated CDKN1A/p21 transcriptional regulator [Source:HGNC Symbol;Acc:HGNC:44173]
SNAPC1	1.04727	1.02212	0.705098	1.11095	#N/A	0.764278	#N/A	#N/A	#N/A	#N/A	#N/A	0.788887	0.850562	1.10553	1.09433	9	ENSG00000023608	SNAPC1	protein_coding	small nuclear RNA activating complex polypeptide 1 [Source:HGNC Symbol;Acc:HGNC:11134]
MTMR12	#N/A	#N/A	#N/A	#N/A	0.70453	1.13217	#N/A	1.05069	1.01156	1.10769	1.05047	0.943991	0.84442	0.910525	#N/A	9	ENSG00000150712	MTMR12	protein_coding	myotubularin related protein 12 [Source:HGNC Symbol;Acc:HGNC:18191]
AGMAT	#N/A	2.37922	4.4797	2.19637	2.95011	#N/A	#N/A	0.984213	1.15361	1.18008	0.786209	#N/A	#N/A	#N/A	0.702598	9	ENSG00000116771	AGMAT	protein_coding	agmatinase [Source:HGNC Symbol;Acc:HGNC:18407]
UGDH-AS1	#N/A	#N/A	#N/A	0.911891	#N/A	0.938604	#N/A	0.83848	0.943356	0.918879	0.985685	0.749539	0.702452	0.839827	#N/A	9	ENSG00000249348	UGDH-AS1	lncRNA	UGDH antisense RNA 1 [Source:HGNC Symbol;Acc:HGNC:40601]
WWC3	0.701818	#N/A	#N/A	#N/A	#N/A	0.988344	#N/A	0.836987	0.864476	0.716852	0.865292	1.56503	1.62438	1.64699	#N/A	9	ENSG00000047644	WWC3	protein_coding	WWC family member 3 [Source:HGNC Symbol;Acc:HGNC:29237]
SYN3	#N/A	#N/A	#N/A	0.693118	#N/A	3.61527	#N/A	3.96072	4.36804	4.09047	0.77567	3.63436	2.84788	3.1738	#N/A	9	ENSG00000185666	SYN3	protein_coding	synapsin III [Source:HGNC Symbol;Acc:HGNC:11496]
BCL2L2-PABPN1	#N/A	0.831374	#N/A	#N/A	#N/A	1.07704	#N/A	1.50895	1.50949	1.75362	0.692529	0.948439	0.946172	0.977558	#N/A	9	ENSG00000258643	BCL2L2-PABPN1	protein_coding	BCL2L2-PABPN1 readthrough [Source:HGNC Symbol;Acc:HGNC:42959]
LMOD1	1.97684	0.806147	1.95312	2.37069	1.39776	#N/A	#N/A	0.691905	0.809637	0.766306	0.905263	#N/A	#N/A	#N/A	#N/A	9	ENSG00000163431	LMOD1	protein_coding	leiomodin 1 [Source:HGNC Symbol;Acc:HGNC:6647]
#286889	#N/A	1.94755	3.7692	0.687611	2.73204	0.89919	#N/A	#N/A	#N/A	#N/A	#N/A	2.80423	3.36977	3.93052	3.07146	9	ENSG00000286889		lncRNA	novel transcript
TSGA10	#N/A	0.68489	#N/A	#N/A	#N/A	1.24603	#N/A	1.37772	1.35189	1.28084	#N/A	1.07653	1.05262	1.35184	0.904473	9	ENSG00000135951	TSGA10	protein_coding	testis specific 10 [Source:HGNC Symbol;Acc:HGNC:14927]
BCL10-AS1	1.7138	#N/A	#N/A	1.53828	#N/A	1.08375	#N/A	0.744927	1.39243	1.27384	#N/A	0.730762	0.93	0.684706	#N/A	9	ENSG00000223653	BCL10-AS1	lncRNA	BCL10 antisense RNA 1 [Source:HGNC Symbol;Acc:HGNC:55868]
BOLL	0.855319	2.15222	4.31772	3.48996	3.13128	#N/A	#N/A	0.680684	0.841539	0.763667	#N/A	#N/A	#N/A	#N/A	4.52696	9	ENSG00000152430	BOLL	protein_coding	boule homolog, RNA binding protein [Source:HGNC Symbol;Acc:HGNC:14273]
MICALL2	#N/A	#N/A	#N/A	1.29024	#N/A	1.89597	#N/A	1.39784	1.44353	1.52641	0.677275	1.89379	1.82418	2.96174	#N/A	9	ENSG00000164877	MICALL2	protein_coding	MICAL like 2 [Source:HGNC Symbol;Acc:HGNC:29672]
ELAPOR2	#N/A	#N/A	#N/A	1.86672	#N/A	1.01938	#N/A	0.669571	0.889068	0.894329	1.16646	1.26154	1.24088	1.13074	#N/A	9	ENSG00000164659	ELAPOR2	protein_coding	endosome-lysosome associated apoptosis and autophagy regulator family member 2 [Source:HGNC Symbol;Acc:HGNC:21945]
PPFIA4	3.68769	2.35149	4.46236	2.00847	2.77997	#N/A	#N/A	0.728427	#N/A	#N/A	0.961693	#N/A	#N/A	0.668776	4.04682	9	ENSG00000143847	PPFIA4	protein_coding	PTPRF interacting protein alpha 4 [Source:HGNC Symbol;Acc:HGNC:9248]
#259564	2.13487	#N/A	#N/A	#N/A	#N/A	1.22942	#N/A	0.95778	0.980281	1.09232	#N/A	1.18583	1.43432	1.20816	0.666269	9	ENSG00000259564		lncRNA	novel transcript, antisense to VPS13C
#258017	#N/A	#N/A	#N/A	0.662844	#N/A	1.52052	#N/A	1.35891	1.52245	1.42031	2.16063	1.3117	1.26469	1.2031	#N/A	9	ENSG00000258017		lncRNA	novel transcript, antisense to TUBA1B
NELFA	#N/A	#N/A	0.660274	1.01491	#N/A	0.89094	#N/A	0.687084	0.833019	0.785779	#N/A	0.837919	0.800228	0.964293	#N/A	9	ENSG00000185049	NELFA	protein_coding	negative elongation factor complex member A [Source:HGNC Symbol;Acc:HGNC:12768]
HPN	4.66628	1.74986	4.99083	2.46995	3.23927	#N/A	#N/A	#N/A	#N/A	#N/A	#N/A	0.785957	0.751263	0.658571	4.74707	9	ENSG00000105707	HPN	protein_coding	hepsin [Source:HGNC Symbol;Acc:HGNC:5155]
SCRN1	#N/A	1.08747	#N/A	#N/A	#N/A	2.82892	#N/A	2.55971	3.27211	2.99299	0.654201	3.70527	3.65254	3.38557	#N/A	9	ENSG00000136193	SCRN1	protein_coding	secernin 1 [Source:HGNC Symbol;Acc:HGNC:22192]
HMCN1	#N/A	#N/A	#N/A	0.941173	#N/A	3.86972	#N/A	4.71046	7.19186	4.71139	0.644194	4.71518	3.55677	3.46932	#N/A	9	ENSG00000143341	HMCN1	protein_coding	hemicentin 1 [Source:HGNC Symbol;Acc:HGNC:19194]
SLC35E3	1.09183	#N/A	#N/A	#N/A	#N/A	0.781847	#N/A	0.731303	0.81862	0.743374	0.734591	0.655765	0.715611	0.639282	#N/A	9	ENSG00000175782	SLC35E3	protein_coding	solute carrier family 35 member E3 [Source:HGNC Symbol;Acc:HGNC:20864]
#258231	0.635821	#N/A	3.10162	3.29498	2.48574	0.860497	#N/A	#N/A	#N/A	#N/A	#N/A	2.16181	1.77716	1.89601	3.00647	9	ENSG00000258231		lncRNA	novel transcript
SERTAD2	#N/A	#N/A	#N/A	#N/A	#N/A	1.62481	#N/A	1.53965	1.45878	1.62273	2.14035	1.67227	1.95296	1.80127	0.635806	9	ENSG00000179833	SERTAD2	protein_coding	SERTA domain containing 2 [Source:HGNC Symbol;Acc:HGNC:30784]
RAB9A	#N/A	0.633292	#N/A	#N/A	#N/A	0.898352	#N/A	0.847887	0.704704	0.6662	1.38597	0.692275	0.722102	0.788327	#N/A	9	ENSG00000123595	RAB9A	protein_coding	RAB9A, member RAS oncogene family [Source:HGNC Symbol;Acc:HGNC:9792]
PTP4A2	#N/A	1.00689	1.13567	#N/A	1.27868	0.624	#N/A	0.653815	0.655501	1.00682	#N/A	#N/A	1.08289	#N/A	1.79935	9	ENSG00000184007	PTP4A2	protein_coding	protein tyrosine phosphatase 4A2 [Source:HGNC Symbol;Acc:HGNC:9635]
ULK4	#N/A	#N/A	#N/A	#N/A	#N/A	4.82841	#N/A	5.64442	6.45693	5.53	4.88879	5.14151	4.92394	4.83726	0.623089	9	ENSG00000168038	ULK4	protein_coding	unc-51 like kinase 4 [Source:HGNC Symbol;Acc:HGNC:15784]
#285664	#N/A	#N/A	#N/A	2.3458	#N/A	0.881794	#N/A	1.06227	0.850756	0.944462	1.21059	0.66198	0.640931	0.622329	#N/A	9	ENSG00000285664		lncRNA	novel transcript, antisense to FERMT2
LRRC7	2.13636	1.59841	#N/A	3.42572	1.56091	0.621647	#N/A	#N/A	#N/A	#N/A	#N/A	2.19043	2.19229	3.41137	2.62413	9	ENSG00000033122	LRRC7	protein_coding	leucine rich repeat containing 7 [Source:HGNC Symbol;Acc:HGNC:18531]
PVT1	#N/A	#N/A	0.761068	#N/A	#N/A	1.45864	#N/A	#N/A	0.720691	0.739513	0.611827	1.24438	1.4278	1.25362	1.12277	9	ENSG00000249859	PVT1	lncRNA	Pvt1 oncogene [Source:HGNC Symbol;Acc:HGNC:9709]
CFH	#N/A	#N/A	#N/A	2.84202	#N/A	0.611553	#N/A	1.20779	2.54354	2.28226	#N/A	1.60275	2.37178	1.33978	1.50562	9	ENSG00000000971	CFH	protein_coding	complement factor H [Source:HGNC Symbol;Acc:HGNC:4883]
#253194	#N/A	#N/A	#N/A	0.693305	#N/A	0.690223	#N/A	1.09183	1.13538	1.20723	0.609068	0.789939	0.774119	0.951647	#N/A	9	ENSG00000253194		lncRNA	novel transcript, antisense to FAM184A
CDK14	1.17192	#N/A	#N/A	1.3272	0.878229	0.887796	#N/A	#N/A	0.674388	0.607835	#N/A	0.78515	0.89175	0.859093	#N/A	9	ENSG00000058091	CDK14	protein_coding	cyclin dependent kinase 14 [Source:HGNC Symbol;Acc:HGNC:8883]
ATF2	#N/A	#N/A	#N/A	0.606846	#N/A	0.88282	#N/A	0.864223	0.819898	0.827445	1.18638	0.652832	0.673902	0.787493	#N/A	9	ENSG00000115966	ATF2	protein_coding	activating transcription factor 2 [Source:HGNC Symbol;Acc:HGNC:784]
FAM120AOS	#N/A	#N/A	#N/A	0.921481	0.721026	0.853609	#N/A	#N/A	0.606531	0.625683	#N/A	0.834757	0.922732	0.922012	0.728013	9	ENSG00000188938	FAM120AOS	protein_coding	family with sequence similarity 120A opposite strand [Source:HGNC Symbol;Acc:HGNC:23389]
AFAP1L1	#N/A	#N/A	#N/A	1.86532	1.36633	0.604859	#N/A	1.15922	1.71763	1.55554	0.869045	0.884596	0.806984	#N/A	#N/A	9	ENSG00000157510	AFAP1L1	protein_coding	actin filament associated protein 1 like 1 [Source:HGNC Symbol;Acc:HGNC:26714]
CD302	#N/A	0.602865	#N/A	#N/A	#N/A	1.74727	#N/A	1.78908	1.61471	1.87721	2.07801	1.44974	1.60044	1.52437	#N/A	9	ENSG00000241399	CD302	protein_coding	CD302 molecule [Source:HGNC Symbol;Acc:HGNC:30843]
PFKFB1	#N/A	2.15403	4.21432	3.58589	3.55397	#N/A	#N/A	0.601871	0.861902	0.788213	0.629609	#N/A	#N/A	#N/A	5.08599	9	ENSG00000158571	PFKFB1	protein_coding	6-phosphofructo-2-kinase/fructose-2,6-biphosphatase 1 [Source:HGNC Symbol;Acc:HGNC:8872]
FBXO33	#N/A	#N/A	#N/A	#N/A	0.601657	1.04692	#N/A	1.0663	0.962064	1.05326	0.970439	0.900857	0.993702	1.10439	#N/A	9	ENSG00000165355	FBXO33	protein_coding	F-box protein 33 [Source:HGNC Symbol;Acc:HGNC:19833]
INTS9	#N/A	#N/A	#N/A	0.681095	#N/A	0.673574	#N/A	0.886898	0.948798	0.924422	1.03491	0.601087	0.658561	0.629678	#N/A	9	ENSG00000104299	INTS9	protein_coding	integrator complex subunit 9 [Source:HGNC Symbol;Acc:HGNC:25592]
SLC12A6	0.934474	#N/A	#N/A	#N/A	#N/A	0.718776	#N/A	0.752787	0.738703	0.734735	0.921344	0.599045	0.658195	0.668244	#N/A	9	ENSG00000140199	SLC12A6	protein_coding	solute carrier family 12 member 6 [Source:HGNC Symbol;Acc:HGNC:10914]
CEMIP2	#N/A	#N/A	#N/A	#N/A	0.920523	1.22937	#N/A	0.597013	0.805776	0.76209	#N/A	1.28323	1.22692	1.30061	1.1492	9	ENSG00000135048	CEMIP2	protein_coding	cell migration inducing hyaluronidase 2 [Source:HGNC Symbol;Acc:HGNC:11869]
#266846	#N/A	#N/A	1.02278	0.958467	#N/A	2.5123	#N/A	#N/A	0.801137	0.596915	0.814703	3.28893	4.05056	4.65841	#N/A	9	ENSG00000266846		lncRNA	novel transcript, antisense to L3MBTL4
APH1B	#N/A	0.592076	#N/A	#N/A	#N/A	1.29688	#N/A	1.59685	1.59978	1.7327	1.21033	1.43455	1.78327	1.63467	#N/A	9	ENSG00000138613	APH1B	protein_coding	aph-1 homolog B, gamma-secretase subunit [Source:HGNC Symbol;Acc:HGNC:24080]
ZNF775	#N/A	0.858427	1.12043	#N/A	#N/A	1.14103	#N/A	1.07751	1.02425	1.08082	0.59011	1.02564	#N/A	0.951342	#N/A	9	ENSG00000196456	ZNF775	protein_coding	zinc finger protein 775 [Source:HGNC Symbol;Acc:HGNC:28501]
CEP152	#N/A	#N/A	#N/A	#N/A	#N/A	2.03934	#N/A	2.44248	2.70285	2.84703	0.585262	1.42563	1.29865	1.44767	1.04712	9	ENSG00000103995	CEP152	protein_coding	centrosomal protein 152 [Source:HGNC Symbol;Acc:HGNC:29298]
PFN2	1.88772	2.72489	5.06754	5.52156	4.9303	0.583619	#N/A	#N/A	#N/A	#N/A	#N/A	#N/A	1.13156	1.82989	5.12573	9	ENSG00000070087	PFN2	protein_coding	profilin 2 [Source:HGNC Symbol;Acc:HGNC:8882]
PTPRK#152894	0.672451	#N/A	#N/A	2.79003	#N/A	0.992528	#N/A	0.955918	1.13457	1.1149	0.961357	0.580683	0.70463	#N/A	#N/A	9	ENSG00000152894	PTPRK	protein_coding	protein tyrosine phosphatase receptor type K [Source:HGNC Symbol;Acc:HGNC:9674]
PKD2	#N/A	#N/A	#N/A	0.576397	#N/A	2.4517	#N/A	2.45962	2.50185	2.62673	1.88824	2.27473	2.47054	2.45001	#N/A	9	ENSG00000118762	PKD2	protein_coding	polycystin 2, transient receptor potential cation channel [Source:HGNC Symbol;Acc:HGNC:9009]
MECOM	#N/A	#N/A	0.576236	#N/A	#N/A	2.44311	#N/A	4.40403	5.13998	2.80755	3.7895	4.1093	2.03072	2.66413	#N/A	9	ENSG00000085276	MECOM	protein_coding	MDS1 and EVI1 complex locus [Source:HGNC Symbol;Acc:HGNC:3498]
BICC1	2.12004	2.50761	#N/A	3.76898	0.568982	1.15501	#N/A	#N/A	#N/A	#N/A	#N/A	1.9054	2.17366	3.31355	2.8642	9	ENSG00000122870	BICC1	protein_coding	BicC family RNA binding protein 1 [Source:HGNC Symbol;Acc:HGNC:19351]
TRIM24	#N/A	#N/A	0.618394	#N/A	#N/A	0.712842	#N/A	0.585975	0.60421	0.575019	0.751247	0.583226	0.566921	0.586906	#N/A	9	ENSG00000122779	TRIM24	protein_coding	tripartite motif containing 24 [Source:HGNC Symbol;Acc:HGNC:11812]
SSBP2	#N/A	#N/A	#N/A	0.600363	#N/A	0.744962	#N/A	0.699472	0.601838	0.74349	0.865164	0.565473	0.610464	0.672158	#N/A	9	ENSG00000145687	SSBP2	protein_coding	single stranded DNA binding protein 2 [Source:HGNC Symbol;Acc:HGNC:15831]
RALA	#N/A	#N/A	#N/A	#N/A	0.746839	0.753142	#N/A	0.940314	0.943511	0.968947	0.936335	0.564216	0.639787	0.618058	#N/A	9	ENSG00000006451	RALA	protein_coding	RAS like proto-oncogene A [Source:HGNC Symbol;Acc:HGNC:9839]
ALPK2	3.23012	2.59748	4.98083	4.01615	4.41317	#N/A	#N/A	#N/A	#N/A	#N/A	#N/A	0.717377	0.84178	0.561918	5.75129	9	ENSG00000198796	ALPK2	protein_coding	alpha kinase 2 [Source:HGNC Symbol;Acc:HGNC:20565]
DELEC1	#N/A	0.869722	#N/A	#N/A	0.560209	0.988486	#N/A	1.74648	3.08062	2.33214	#N/A	1.80446	1.84489	2.11441	#N/A	9	ENSG00000173077	DELEC1	lncRNA	deleted in esophageal cancer 1 [Source:HGNC Symbol;Acc:HGNC:23658]
ADGRA3	1.24334	2.09179	0.918617	3.25922	#N/A	0.56014	#N/A	#N/A	#N/A	#N/A	#N/A	0.563044	0.601885	0.770924	2.73951	9	ENSG00000152990	ADGRA3	protein_coding	adhesion G protein-coupled receptor A3 [Source:HGNC Symbol;Acc:HGNC:13839]
CYP2J2	0.554611	1.38877	4.18068	2.1169	3.47851	#N/A	#N/A	#N/A	#N/A	#N/A	#N/A	0.835849	0.844615	2.69876	3.48279	9	ENSG00000134716	CYP2J2	protein_coding	cytochrome P450 family 2 subfamily J member 2 [Source:HGNC Symbol;Acc:HGNC:2634]
CERS6	#N/A	1.12147	1.70618	#N/A	1.01934	0.965704	#N/A	1.08722	1.69089	1.44503	#N/A	0.553999	0.695788	#N/A	#N/A	9	ENSG00000172292	CERS6	protein_coding	ceramide synthase 6 [Source:HGNC Symbol;Acc:HGNC:23826]
STRN	#N/A	#N/A	#N/A	#N/A	0.551508	1.1172	#N/A	1.20046	1.06185	1.10857	1.22956	1.17596	1.19537	1.1172	#N/A	9	ENSG00000115808	STRN	protein_coding	striatin [Source:HGNC Symbol;Acc:HGNC:11424]
PACRG	1.34109	1.57487	2.1622	2.49778	2.17106	#N/A	#N/A	#N/A	#N/A	#N/A	#N/A	0.549367	0.648486	0.597844	2.97282	9	ENSG00000112530	PACRG	protein_coding	parkin coregulated [Source:HGNC Symbol;Acc:HGNC:19152]
CALD1	#N/A	#N/A	#N/A	1.30501	#N/A	0.873056	#N/A	1.31399	1.17785	1.49611	2.04638	0.656324	0.822716	0.544285	#N/A	9	ENSG00000122786	CALD1	protein_coding	caldesmon 1 [Source:HGNC Symbol;Acc:HGNC:1441]
RYR3	2.102	1.2858	2.18683	2.73059	#N/A	0.640475	#N/A	#N/A	#N/A	#N/A	#N/A	0.540567	0.620474	1.01978	3.03814	9	ENSG00000198838	RYR3	protein_coding	ryanodine receptor 3 [Source:HGNC Symbol;Acc:HGNC:10485]
PARD6G-AS1	#N/A	1.09365	#N/A	0.538624	#N/A	1.73427	#N/A	2.43646	2.9393	2.59483	#N/A	2.68403	2.59374	2.40049	#N/A	9	ENSG00000267270	PARD6G-AS1	lncRNA	PARD6G antisense RNA 1 [Source:HGNC Symbol;Acc:HGNC:44109]
FRAS1	3.74189	0.830652	3.52746	2.89247	1.42414	0.533614	#N/A	#N/A	#N/A	#N/A	#N/A	0.560942	0.545598	#N/A	1.53333	9	ENSG00000138759	FRAS1	protein_coding	Fraser extracellular matrix complex subunit 1 [Source:HGNC Symbol;Acc:HGNC:19185]
SYNPO	#N/A	1.26597	6.36704	3.39275	4.09161	0.53294	#N/A	#N/A	#N/A	#N/A	0.820356	0.734631	#N/A	0.963384	4.43895	9	ENSG00000171992	SYNPO	protein_coding	synaptopodin [Source:HGNC Symbol;Acc:HGNC:30672]
#265751	1.80174	2.31667	2.01385	4.46208	3.34763	#N/A	#N/A	#N/A	0.95313	0.706978	#N/A	#N/A	#N/A	0.532568	4.96698	9	ENSG00000265751		lncRNA	novel transcript, antisense to GREB1L
TENT5A	#N/A	1.08134	#N/A	#N/A	#N/A	1.1639	#N/A	1.87424	1.4808	1.82209	2.21252	0.586751	0.625126	0.530192	#N/A	9	ENSG00000112773	TENT5A	protein_coding	terminal nucleotidyltransferase 5A [Source:HGNC Symbol;Acc:HGNC:18345]
SCN7A	#N/A	#N/A	#N/A	1.43795	#N/A	4.572	#N/A	4.90551	7.81393	4.8891	0.527354	5.38276	4.8985	4.92705	#N/A	9	ENSG00000136546	SCN7A	protein_coding	sodium voltage-gated channel alpha subunit 7 [Source:HGNC Symbol;Acc:HGNC:10594]
WTIP	#N/A	#N/A	#N/A	1.38661	#N/A	1.46573	#N/A	0.90605	1.33712	1.3682	0.523899	2.61427	2.52423	2.61993	#N/A	9	ENSG00000142279	WTIP	protein_coding	WT1 interacting protein [Source:HGNC Symbol;Acc:HGNC:20964]
DSE	#N/A	1.05131	#N/A	#N/A	0.641669	0.623733	#N/A	0.798473	0.948304	0.882928	0.825375	#N/A	0.547278	0.511876	#N/A	9	ENSG00000111817	DSE	protein_coding	dermatan sulfate epimerase [Source:HGNC Symbol;Acc:HGNC:21144]
ARHGAP29	#N/A	#N/A	#N/A	2.254	#N/A	0.674484	#N/A	0.718756	0.788581	1.02199	0.666651	0.508462	0.714103	0.64761	#N/A	9	ENSG00000137962	ARHGAP29	protein_coding	Rho GTPase activating protein 29 [Source:HGNC Symbol;Acc:HGNC:30207]
HIP1R	#N/A	#N/A	1.09789	#N/A	0.506554	0.972646	#N/A	2.34242	2.82868	2.43919	#N/A	3.21734	2.43255	1.03522	#N/A	9	ENSG00000130787	HIP1R	protein_coding	huntingtin interacting protein 1 related [Source:HGNC Symbol;Acc:HGNC:18415]
CDC42BPA	#N/A	#N/A	#N/A	1.88186	#N/A	0.628337	#N/A	0.671896	0.664846	0.741986	0.799764	0.502679	0.595073	0.61738	#N/A	9	ENSG00000143776	CDC42BPA	protein_coding	CDC42 binding protein kinase alpha [Source:HGNC Symbol;Acc:HGNC:1737]
ACADM	0.87982	1.81485	1.9237	1.9791	1.62849	#N/A	#N/A	#N/A	#N/A	0.540324	#N/A	#N/A	0.797236	0.496846	3.02567	9	ENSG00000117054	ACADM	protein_coding	acyl-CoA dehydrogenase medium chain [Source:HGNC Symbol;Acc:HGNC:89]
#237813	#N/A	#N/A	#N/A	2.08802	#N/A	4.75623	#N/A	5.74704	6.67819	5.56416	0.495845	5.54471	3.95012	4.39425	#N/A	9	ENSG00000237813		lncRNA	novel transcript
FRMD4B	0.492502	#N/A	#N/A	#N/A	#N/A	3.16465	#N/A	5.50675	5.61578	5.04703	1.05845	3.50044	2.43911	2.65854	#N/A	9	ENSG00000114541	FRMD4B	protein_coding	FERM domain containing 4B [Source:HGNC Symbol;Acc:HGNC:24886]
ARHGAP26	#N/A	#N/A	#N/A	#N/A	0.486345	1.3873	#N/A	0.975039	1.2803	1.18327	1.08338	1.25332	1.31698	0.829184	#N/A	9	ENSG00000145819	ARHGAP26	protein_coding	Rho GTPase activating protein 26 [Source:HGNC Symbol;Acc:HGNC:17073]
SPTBN1-AS2	#N/A	#N/A	#N/A	1.03484	#N/A	2.19602	#N/A	1.76698	1.74806	2.02262	0.485475	1.28038	1.36911	0.897844	#N/A	9	ENSG00000238018	SPTBN1-AS2	lncRNA	SPTBN1 antisense RNA 2 [Source:HGNC Symbol;Acc:HGNC:40563]
SMURF1#198742	#N/A	#N/A	#N/A	#N/A	0.478614	0.719588	#N/A	0.549902	0.720172	0.694942	0.555202	0.699731	0.759901	0.750397	#N/A	9	ENSG00000198742	SMURF1	protein_coding	SMAD specific E3 ubiquitin protein ligase 1 [Source:HGNC Symbol;Acc:HGNC:16807]
PRKAB2	#N/A	1.06952	#N/A	#N/A	#N/A	1.4599	#N/A	1.56316	1.47999	1.53311	0.47724	1.61528	1.58142	1.3906	#N/A	9	ENSG00000131791	PRKAB2	protein_coding	protein kinase AMP-activated non-catalytic subunit beta 2 [Source:HGNC Symbol;Acc:HGNC:9379]
NEK1	#N/A	#N/A	#N/A	1.03381	#N/A	0.55768	#N/A	0.473557	0.486127	0.566772	0.77529	0.565764	0.608392	0.789584	#N/A	9	ENSG00000137601	NEK1	protein_coding	NIMA related kinase 1 [Source:HGNC Symbol;Acc:HGNC:7744]
TSPAN7	3.66123	#N/A	4.35179	3.05155	2.88013	0.462806	#N/A	#N/A	#N/A	#N/A	#N/A	0.521414	0.63064	0.584732	3.7449	9	ENSG00000156298	TSPAN7	protein_coding	tetraspanin 7 [Source:HGNC Symbol;Acc:HGNC:11854]
RHOBTB3	#N/A	1.76777	#N/A	1.35467	#N/A	0.579384	#N/A	0.660373	0.693599	0.71778	0.710256	0.479378	0.461361	#N/A	#N/A	9	ENSG00000164292	RHOBTB3	protein_coding	Rho related BTB domain containing 3 [Source:HGNC Symbol;Acc:HGNC:18757]
LINC01176	#N/A	#N/A	#N/A	#N/A	#N/A	1.76405	#N/A	1.84486	2.03375	1.71507	0.461089	1.78464	2.32365	2.02744	1.04681	9	ENSG00000281404	LINC01176	lncRNA	long intergenic non-protein coding RNA 1176 [Source:HGNC Symbol;Acc:HGNC:49548]
TPRKB	#N/A	#N/A	0.625239	#N/A	#N/A	0.698002	#N/A	1.10174	1.17282	1.3657	#N/A	1.37105	0.933497	1.09683	0.453078	9	ENSG00000144034	TPRKB	protein_coding	TP53RK binding protein [Source:HGNC Symbol;Acc:HGNC:24259]
IDI2	0.452391	2.16633	4.30634	2.8778	1.07541	#N/A	#N/A	#N/A	#N/A	#N/A	#N/A	0.723793	0.985242	2.28462	3.26735	9	ENSG00000148377	IDI2	protein_coding	isopentenyl-diphosphate delta isomerase 2 [Source:HGNC Symbol;Acc:HGNC:23487]
RAB27A	0.44728	#N/A	#N/A	#N/A	#N/A	1.97703	#N/A	2.14625	2.67117	2.4798	1.26763	2.32024	2.39868	2.34474	#N/A	9	ENSG00000069974	RAB27A	protein_coding	RAB27A, member RAS oncogene family [Source:HGNC Symbol;Acc:HGNC:9766]
MGLL	#N/A	#N/A	#N/A	0.802792	1.43013	0.592122	#N/A	0.527463	0.446472	0.560838	#N/A	0.589407	0.675484	0.695283	#N/A	9	ENSG00000074416	MGLL	protein_coding	monoglyceride lipase [Source:HGNC Symbol;Acc:HGNC:17038]
APBB2	#N/A	#N/A	#N/A	2.19593	#N/A	2.42666	#N/A	0.697006	1.04169	1.02636	0.445981	1.76822	2.05819	2.2062	#N/A	9	ENSG00000163697	APBB2	protein_coding	amyloid beta precursor protein binding family B member 2 [Source:HGNC Symbol;Acc:HGNC:582]
PRXL2A	#N/A	#N/A	#N/A	0.830704	#N/A	3.4213	#N/A	3.54761	4.63611	4.25244	0.44555	4.37219	4.74677	4.20156	#N/A	9	ENSG00000122378	PRXL2A	protein_coding	peroxiredoxin like 2A [Source:HGNC Symbol;Acc:HGNC:28651]
OAZ2	#N/A	#N/A	1.1605	#N/A	#N/A	1.77093	#N/A	1.90403	1.93519	1.53308	0.421145	2.10927	2.00084	2.02199	#N/A	9	ENSG00000180304	OAZ2	protein_coding	ornithine decarboxylase antizyme 2 [Source:HGNC Symbol;Acc:HGNC:8096]
PLCL1	1.53183	0.997524	2.16458	1.47128	1.74165	#N/A	#N/A	0.419939	0.610557	0.592747	0.762974	#N/A	#N/A	#N/A	#N/A	9	ENSG00000115896	PLCL1	protein_coding	phospholipase C like 1 (inactive) [Source:HGNC Symbol;Acc:HGNC:9063]
RNF115	1.36442	#N/A	0.672961	1.0441	0.898628	0.416282	#N/A	#N/A	#N/A	#N/A	#N/A	0.417964	0.515485	0.543758	1.22608	9	ENSG00000265491	RNF115	protein_coding	ring finger protein 115 [Source:HGNC Symbol;Acc:HGNC:18154]
ARHGEF26#114790	#N/A	#N/A	#N/A	1.86989	#N/A	2.8339	#N/A	2.86012	3.25887	3.45399	0.399454	2.78053	2.75481	2.67426	#N/A	9	ENSG00000114790	ARHGEF26	protein_coding	Rho guanine nucleotide exchange factor 26 [Source:HGNC Symbol;Acc:HGNC:24490]
FLRT2	1.45347	1.57218	#N/A	4.51094	2.19999	0.395261	#N/A	#N/A	#N/A	#N/A	#N/A	1.32431	1.32202	2.43737	3.19195	9	ENSG00000185070	FLRT2	protein_coding	fibronectin leucine rich transmembrane protein 2 [Source:HGNC Symbol;Acc:HGNC:3761]
WDR70	0.837308	#N/A	#N/A	#N/A	#N/A	0.423436	#N/A	0.462274	0.492526	0.482594	0.746034	0.392934	0.426057	0.420356	#N/A	9	ENSG00000082068	WDR70	protein_coding	WD repeat domain 70 [Source:HGNC Symbol;Acc:HGNC:25495]
GALNT7	0.389352	#N/A	#N/A	#N/A	#N/A	4.66517	#N/A	6.7917	7.5457	5.93234	0.467115	6.19311	5.23384	4.60555	#N/A	9	ENSG00000109586	GALNT7	protein_coding	polypeptide N-acetylgalactosaminyltransferase 7 [Source:HGNC Symbol;Acc:HGNC:4129]
#267423	0.387175	2.07097	4.46778	2.64299	4.53851	#N/A	#N/A	#N/A	#N/A	#N/A	#N/A	0.698538	0.799975	0.96019	4.02378	9	ENSG00000267423		lncRNA	novel transcript
USO1	1.26269	1.63915	1.08319	1.63355	1.27424	#N/A	#N/A	#N/A	#N/A	#N/A	0.476989	#N/A	0.428343	0.383127	2.68908	9	ENSG00000138768	USO1	protein_coding	USO1 vesicle transport factor [Source:HGNC Symbol;Acc:HGNC:30904]
CPEB4	0.808981	1.74743	3.38416	1.32389	2.13471	#N/A	#N/A	#N/A	#N/A	#N/A	0.601727	0.375225	0.429556	#N/A	3.66697	9	ENSG00000113742	CPEB4	protein_coding	cytoplasmic polyadenylation element binding protein 4 [Source:HGNC Symbol;Acc:HGNC:21747]
CFAP161	#N/A	#N/A	#N/A	#N/A	1.02153	4.20392	#N/A	5.97031	7.51466	5.89607	0.365506	5.55312	4.14385	4.75557	#N/A	9	ENSG00000156206	CFAP161	protein_coding	cilia and flagella associated protein 161 [Source:HGNC Symbol;Acc:HGNC:26782]
SYT1	#N/A	#N/A	#N/A	#N/A	3.21727	5.24159	#N/A	7.40727	8.9762	7.69973	0.364665	5.88346	4.71236	5.30225	#N/A	9	ENSG00000067715	SYT1	protein_coding	synaptotagmin 1 [Source:HGNC Symbol;Acc:HGNC:11509]
CPO	#N/A	2.01892	1.32122	0.364333	0.697176	0.97345	#N/A	1.14738	1.26332	1.28775	#N/A	#N/A	#N/A	#N/A	1.97559	9	ENSG00000144410	CPO	protein_coding	carboxypeptidase O [Source:HGNC Symbol;Acc:HGNC:21011]
ARHGAP15	0.363573	#N/A	#N/A	#N/A	#N/A	3.71369	#N/A	5.41581	6.44238	5.76751	0.578078	4.41716	3.45023	2.82639	#N/A	9	ENSG00000075884	ARHGAP15	protein_coding	Rho GTPase activating protein 15 [Source:HGNC Symbol;Acc:HGNC:21030]
#273507	#N/A	#N/A	#N/A	0.465648	#N/A	1.43839	#N/A	1.3259	1.42185	1.57311	0.356981	1.29323	1.40986	1.77567	#N/A	9	ENSG00000273507		lncRNA	novel transcript
AFF3	#N/A	0.350973	#N/A	#N/A	#N/A	2.96582	#N/A	5.04419	7.36964	5.29093	0.440998	3.88432	3.23154	2.64901	#N/A	9	ENSG00000144218	AFF3	protein_coding	AF4/FMR2 family member 3 [Source:HGNC Symbol;Acc:HGNC:6473]
GHR	#N/A	0.956779	0.94505	3.44648	1.2111	#N/A	#N/A	0.348938	0.504461	0.459529	0.614329	#N/A	#N/A	#N/A	0.800065	9	ENSG00000112964	GHR	protein_coding	growth hormone receptor [Source:HGNC Symbol;Acc:HGNC:4263]
TBC1D8B	#N/A	#N/A	#N/A	0.93559	#N/A	2.73725	#N/A	3.33751	3.63927	3.59535	0.339143	2.53721	2.98662	2.4868	#N/A	9	ENSG00000133138	TBC1D8B	protein_coding	TBC1 domain family member 8B [Source:HGNC Symbol;Acc:HGNC:24715]
TBCE#285053	0.332757	#N/A	#N/A	#N/A	#N/A	0.636966	#N/A	0.722862	0.620769	0.667652	0.344842	0.697177	0.724006	0.818131	#N/A	9	ENSG00000285053	TBCE	protein_coding	tubulin folding cofactor E [Source:HGNC Symbol;Acc:HGNC:11582]
SFTPD	0.320189	1.9714	2.84709	2.64115	1.7667	1.10543	#N/A	#N/A	#N/A	#N/A	#N/A	#N/A	0.869025	1.08481	2.53948	9	ENSG00000133661	SFTPD	protein_coding	surfactant protein D [Source:HGNC Symbol;Acc:HGNC:10803]
MREG	#N/A	1.04389	#N/A	0.313785	#N/A	0.876522	#N/A	0.897564	1.13714	1.21021	#N/A	0.958127	1.22221	1.253	#N/A	9	ENSG00000118242	MREG	protein_coding	melanoregulin [Source:HGNC Symbol;Acc:HGNC:25478]
KIAA1614	#N/A	1.28878	#N/A	#N/A	#N/A	1.99279	#N/A	2.47024	2.25615	2.23182	0.304604	1.87345	1.89269	1.32028	#N/A	9	ENSG00000135835	KIAA1614	protein_coding	KIAA1614 [Source:HGNC Symbol;Acc:HGNC:29327]
ARL6	#N/A	#N/A	#N/A	1.20507	#N/A	1.19505	#N/A	0.94762	1.25121	1.08174	0.30412	0.990261	1.1382	0.98256	#N/A	9	ENSG00000113966	ARL6	protein_coding	ADP ribosylation factor like GTPase 6 [Source:HGNC Symbol;Acc:HGNC:13210]
#238273	0.303318	2.07969	1.01165	3.05455	1.27621	1.16313	#N/A	#N/A	#N/A	#N/A	#N/A	1.15033	1.25865	1.24046	#N/A	9	ENSG00000238273		lncRNA	novel transcript, antisense to FHL2
LINC01389	#N/A	0.973087	#N/A	#N/A	#N/A	1.13069	#N/A	1.72525	1.66648	1.62219	0.293323	1.43284	1.31122	1.42703	#N/A	9	ENSG00000225762	LINC01389	lncRNA	long intergenic non-protein coding RNA 1389 [Source:HGNC Symbol;Acc:HGNC:50661]
CALN1	#N/A	#N/A	#N/A	0.716521	#N/A	2.22072	#N/A	2.78125	3.27413	2.30062	0.290517	3.10532	2.12629	2.94694	#N/A	9	ENSG00000183166	CALN1	protein_coding	calneuron 1 [Source:HGNC Symbol;Acc:HGNC:13248]
MS4A8	#N/A	2.16149	0.645723	0.282282	2.32026	0.75299	#N/A	#N/A	#N/A	#N/A	#N/A	2.2605	2.55161	2.99882	4.96275	9	ENSG00000166959	MS4A8	protein_coding	membrane spanning 4-domains A8 [Source:HGNC Symbol;Acc:HGNC:13380]
GCH1	#N/A	#N/A	1.28672	#N/A	0.260621	0.750477	#N/A	3.0622	3.54756	3.50311	#N/A	3.58086	2.58771	2.57138	#N/A	9	ENSG00000131979	GCH1	protein_coding	GTP cyclohydrolase 1 [Source:HGNC Symbol;Acc:HGNC:4193]
NOSTRIN#163072	#N/A	#N/A	#N/A	0.9111	#N/A	5.06178	#N/A	8.40525	0.399987	7.43037	0.260462	6.68468	4.90628	5.3685	#N/A	9	ENSG00000163072	NOSTRIN	protein_coding	nitric oxide synthase trafficking [Source:HGNC Symbol;Acc:HGNC:20203]
NOX4	#N/A	#N/A	#N/A	0.513681	#N/A	0.260395	#N/A	3.79939	0.662777	0.571415	#N/A	6.02459	1.29958	0.544984	1.32413	9	ENSG00000086991	NOX4	protein_coding	NADPH oxidase 4 [Source:HGNC Symbol;Acc:HGNC:7891]
#259828	#N/A	2.10091	3.6254	0.253262	1.16666	0.979723	#N/A	#N/A	#N/A	#N/A	#N/A	1.74672	2.00715	2.28611	0.41178	9	ENSG00000259828		lncRNA	novel transcript
FBLN5	#N/A	#N/A	#N/A	0.648924	#N/A	0.270589	#N/A	7.62831	0.410251	6.32087	0.251003	5.66404	5.8283	0.552367	#N/A	9	ENSG00000140092	FBLN5	protein_coding	fibulin 5 [Source:HGNC Symbol;Acc:HGNC:3602]
CIP2A	#N/A	0.885966	#N/A	#N/A	#N/A	1.788	#N/A	1.06056	1.71108	1.78538	0.250954	1.93023	2.09683	1.77566	#N/A	9	ENSG00000163507	CIP2A	protein_coding	cellular inhibitor of PP2A [Source:HGNC Symbol;Acc:HGNC:29302]
GIMAP8	#N/A	#N/A	1.41634	#N/A	0.693634	0.669323	#N/A	4.51955	0.249456	0.254483	#N/A	5.43186	3.75389	2.68294	#N/A	9	ENSG00000171115	GIMAP8	protein_coding	GTPase, IMAP family member 8 [Source:HGNC Symbol;Acc:HGNC:21792]
FAM182A	#N/A	#N/A	#N/A	0.508268	#N/A	2.67824	#N/A	2.99424	2.8925	2.84907	0.248495	2.59696	2.28712	2.05209	#N/A	9	ENSG00000125804	FAM182A	lncRNA	family with sequence similarity 182 member A [Source:HGNC Symbol;Acc:HGNC:16222]
IL33	#N/A	#N/A	#N/A	1.13693	#N/A	2.5457	#N/A	4.40214	5.1863	4.62175	0.244491	4.35296	4.38747	4.31748	#N/A	9	ENSG00000137033	IL33	protein_coding	interleukin 33 [Source:HGNC Symbol;Acc:HGNC:16028]
MAFA	0.24195	1.75014	4.96816	2.78865	4.32793	#N/A	#N/A	1.04179	#N/A	0.968671	1.17388	#N/A	#N/A	#N/A	4.77332	9	ENSG00000182759	MAFA	protein_coding	MAF bZIP transcription factor A [Source:HGNC Symbol;Acc:HGNC:23145]
MRC2	#N/A	#N/A	#N/A	0.601733	#N/A	0.272873	#N/A	5.66095	0.637369	5.47657	0.233519	5.79923	5.02853	3.94358	#N/A	9	ENSG00000011028	MRC2	protein_coding	mannose receptor C type 2 [Source:HGNC Symbol;Acc:HGNC:16875]
CYP7B1	#N/A	#N/A	#N/A	1.4075	#N/A	4.69311	#N/A	6.03081	7.31389	6.93827	0.232806	5.15926	4.87334	4.62932	#N/A	9	ENSG00000172817	CYP7B1	protein_coding	cytochrome P450 family 7 subfamily B member 1 [Source:HGNC Symbol;Acc:HGNC:2652]
#258580	0.230936	2.60089	3.95923	2.31499	2.19435	0.883991	#N/A	#N/A	#N/A	#N/A	#N/A	0.856022	#N/A	1.28575	5.58365	9	ENSG00000258580		lncRNA	novel transcript, antisense to AKAP6
TMED2-DT	#N/A	0.914755	#N/A	0.230755	#N/A	0.807472	#N/A	1.12424	1.05645	1.28055	#N/A	1.13407	1.13418	1.14125	#N/A	9	ENSG00000247373	TMED2-DT	lncRNA	TMED2 divergent transcript [Source:HGNC Symbol;Acc:HGNC:53346]
KCNMB4	0.993347	#N/A	#N/A	#N/A	#N/A	6.0944	#N/A	7.7271	9.62321	6.97909	0.227027	7.09151	5.74983	5.68862	#N/A	9	ENSG00000135643	KCNMB4	protein_coding	potassium calcium-activated channel subfamily M regulatory beta subunit 4 [Source:HGNC Symbol;Acc:HGNC:6289]
CD72	#N/A	0.946795	#N/A	#N/A	#N/A	1.1317	#N/A	1.62157	1.71494	1.69615	0.223191	1.16091	1.16878	1.25442	#N/A	9	ENSG00000137101	CD72	protein_coding	CD72 molecule [Source:HGNC Symbol;Acc:HGNC:1696]
LINC02848	#N/A	#N/A	#N/A	0.576072	#N/A	1.45549	#N/A	2.86501	2.50103	2.77916	0.217111	2.38886	2.52118	1.68055	#N/A	9	ENSG00000226581	LINC02848	lncRNA	long intergenic non-protein coding RNA 2848 [Source:HGNC Symbol;Acc:HGNC:54384]
#284052	#N/A	#N/A	#N/A	0.499034	#N/A	2.1753	#N/A	2.69071	3.03683	3.09178	0.213028	1.49197	1.91391	1.36125	#N/A	9	ENSG00000284052		lncRNA	novel transcript
MUSK	#N/A	#N/A	#N/A	0.704477	#N/A	#N/A	#N/A	2.61173	2.16611	3.57796	0.209888	2.20559	1.86537	1.32639	2.04868	9	ENSG00000030304	MUSK	protein_coding	muscle associated receptor tyrosine kinase [Source:HGNC Symbol;Acc:HGNC:7525]
CHRNE	0.204132	#N/A	1.96949	0.901042	0.805272	#N/A	#N/A	0.628176	0.787122	0.572475	0.369944	#N/A	#N/A	#N/A	2.22495	9	ENSG00000108556	CHRNE	protein_coding	cholinergic receptor nicotinic epsilon subunit [Source:HGNC Symbol;Acc:HGNC:1966]
RIBC1	#N/A	0.769274	0.484724	0.201468	#N/A	0.562582	#N/A	1.63771	1.59022	#N/A	#N/A	1.71981	#N/A	0.74766	0.306591	9	ENSG00000158423	RIBC1	protein_coding	RIB43A domain with coiled-coils 1 [Source:HGNC Symbol;Acc:HGNC:26537]
NDUFA4L2	#N/A	#N/A	#N/A	0.360507	#N/A	0.302534	#N/A	0.342226	0.332035	0.3545	0.200613	0.3627	0.314204	0.317604	#N/A	9	ENSG00000185633	NDUFA4L2	protein_coding	NDUFA4 mitochondrial complex associated like 2 [Source:HGNC Symbol;Acc:HGNC:29836]
ELN	#N/A	#N/A	#N/A	0.46756	#N/A	2.12579	#N/A	5.464	5.58609	4.13297	0.195901	4.22489	2.90787	3.22021	#N/A	9	ENSG00000049540	ELN	protein_coding	elastin [Source:HGNC Symbol;Acc:HGNC:3327]
PHF19	#N/A	1.37885	#N/A	#N/A	#N/A	2.86468	#N/A	3.63601	3.92808	4.25813	0.19282	2.7884	3.1553	2.47039	#N/A	9	ENSG00000119403	PHF19	protein_coding	PHD finger protein 19 [Source:HGNC Symbol;Acc:HGNC:24566]
#251652	#N/A	1.63389	#N/A	#N/A	#N/A	0.483198	#N/A	5.96418	0.293702	0.343222	0.19166	5.42349	0.286245	2.45227	#N/A	9	ENSG00000251652		lncRNA	novel transcript
HDX	0.191237	#N/A	#N/A	#N/A	#N/A	4.88886	#N/A	2.07767	3.2852	2.82175	0.681807	5.00086	5.32888	5.65509	#N/A	9	ENSG00000165259	HDX	protein_coding	highly divergent homeobox [Source:HGNC Symbol;Acc:HGNC:26411]
#231236	#N/A	#N/A	#N/A	0.617502	#N/A	0.269441	#N/A	0.494826	0.281435	0.245181	0.190316	5.71816	4.55043	0.999229	#N/A	9	ENSG00000231236		lncRNA	novel transcript
ZNF454	#N/A	#N/A	#N/A	0.242266	#N/A	0.279826	#N/A	7.22924	0.416524	5.73843	0.190128	5.58904	5.44866	0.501954	#N/A	9	ENSG00000178187	ZNF454	protein_coding	zinc finger protein 454 [Source:HGNC Symbol;Acc:HGNC:21200]
SEC24B-AS1	#N/A	#N/A	#N/A	#N/A	#N/A	2.59148	#N/A	2.35212	2.70848	2.76185	0.18943	2.66365	2.61486	2.50893	0.87844	9	ENSG00000247950	SEC24B-AS1	lncRNA	SEC24B antisense RNA 1 [Source:HGNC Symbol;Acc:HGNC:44003]
CACNA1B	#N/A	#N/A	0.270966	#N/A	0.188376	0.195255	#N/A	2.38007	1.71144	1.32069	#N/A	2.43971	0.870828	0.770786	#N/A	9	ENSG00000148408	CACNA1B	protein_coding	calcium voltage-gated channel subunit alpha1 B [Source:HGNC Symbol;Acc:HGNC:1389]
LINC02055	#N/A	#N/A	#N/A	#N/A	1.17416	2.03956	#N/A	3.33669	3.40821	3.04102	0.187994	2.90415	2.26895	2.58911	#N/A	9	ENSG00000254101	LINC02055	lncRNA	long intergenic non-protein coding RNA 2055 [Source:HGNC Symbol;Acc:HGNC:52895]
ECRG4	#N/A	#N/A	#N/A	0.195597	#N/A	0.242796	#N/A	0.268195	0.301773	0.284918	0.186769	0.289538	0.275702	0.271777	#N/A	9	ENSG00000119147	ECRG4	protein_coding	ECRG4 augurin precursor [Source:HGNC Symbol;Acc:HGNC:24642]
BDNF	#N/A	1.20495	1.59264	0.183254	0.481822	0.852611	#N/A	#N/A	#N/A	#N/A	#N/A	2.43961	2.66746	2.70155	0.701923	9	ENSG00000176697	BDNF	protein_coding	brain derived neurotrophic factor [Source:HGNC Symbol;Acc:HGNC:1033]
PAPSS2	#N/A	#N/A	#N/A	#N/A	0.601318	0.552083	#N/A	0.803502	0.27684	0.299416	0.180697	5.37981	4.37635	3.2452	#N/A	9	ENSG00000198682	PAPSS2	protein_coding	3'-phosphoadenosine 5'-phosphosulfate synthase 2 [Source:HGNC Symbol;Acc:HGNC:8604]
SLC1A2	#N/A	0.954978	#N/A	0.17692	0.50304	0.911221	#N/A	#N/A	2.51883	1.17608	#N/A	3.81692	2.92422	0.770179	#N/A	9	ENSG00000110436	SLC1A2	protein_coding	solute carrier family 1 member 2 [Source:HGNC Symbol;Acc:HGNC:10940]
PTH1R	#N/A	#N/A	#N/A	0.174928	#N/A	0.19748	#N/A	0.372141	4.58205	0.245983	0.179698	5.33589	0.22325	0.466795	#N/A	9	ENSG00000160801	PTH1R	protein_coding	parathyroid hormone 1 receptor [Source:HGNC Symbol;Acc:HGNC:9608]
AGTR1	#N/A	#N/A	#N/A	0.369035	#N/A	0.394224	#N/A	6.21396	0.287616	4.14906	0.173848	3.09524	4.09767	0.293856	#N/A	9	ENSG00000144891	AGTR1	protein_coding	angiotensin II receptor type 1 [Source:HGNC Symbol;Acc:HGNC:336]
CYYR1	#N/A	#N/A	0.764322	#N/A	#N/A	1.50785	#N/A	4.41111	4.49895	2.33395	0.173402	3.07022	1.632	1.45907	#N/A	9	ENSG00000166265	CYYR1	protein_coding	cysteine and tyrosine rich 1 [Source:HGNC Symbol;Acc:HGNC:16274]
#249753	#N/A	#N/A	#N/A	0.17144	#N/A	0.878835	#N/A	1.59265	1.54522	1.59259	0.197959	1.54898	1.75185	1.21154	#N/A	9	ENSG00000249753		lncRNA	antisense to TMEM5
ADGRL3	#N/A	#N/A	#N/A	0.811032	#N/A	3.36154	#N/A	4.75091	5.50353	3.72187	0.170802	3.91563	3.03631	3.2496	#N/A	9	ENSG00000150471	ADGRL3	protein_coding	adhesion G protein-coupled receptor L3 [Source:HGNC Symbol;Acc:HGNC:20974]
FGD1	#N/A	#N/A	#N/A	0.350811	#N/A	2.35602	#N/A	2.42783	2.8747	2.46823	0.170433	2.67793	2.60489	2.61156	#N/A	9	ENSG00000102302	FGD1	protein_coding	FYVE, RhoGEF and PH domain containing 1 [Source:HGNC Symbol;Acc:HGNC:3663]
SERTAD1	#N/A	#N/A	1.24143	0.25577	0.278401	#N/A	#N/A	1.63001	1.75365	1.16594	0.167594	#N/A	1.21762	#N/A	0.845845	9	ENSG00000197019	SERTAD1	protein_coding	SERTA domain containing 1 [Source:HGNC Symbol;Acc:HGNC:17932]
EPCAM-DT	#N/A	#N/A	1.66058	#N/A	#N/A	1.37829	#N/A	3.43421	3.90119	2.98994	0.166144	2.96993	2.29207	2.00353	#N/A	9	ENSG00000234690	EPCAM-DT	lncRNA	EPCAM divergent transcript [Source:HGNC Symbol;Acc:HGNC:52639]
#228566	#N/A	#N/A	#N/A	0.16512	#N/A	0.606601	#N/A	2.91881	2.73042	0.875737	0.338933	1.32861	1.59966	0.535919	#N/A	9	ENSG00000228566		lncRNA	novel transcript
GALNT7-DT	#N/A	#N/A	#N/A	#N/A	#N/A	0.541473	#N/A	7.3317	0.319509	5.54727	0.165007	6.4162	4.80467	4.68334	1.45123	9	ENSG00000245213	GALNT7-DT	lncRNA	GALNT7 divergent transcript [Source:HGNC Symbol;Acc:HGNC:55604]
LINC00578	#N/A	#N/A	#N/A	0.16455	0.450106	0.3769	#N/A	4.05669	0.364918	2.60482	#N/A	2.16762	1.69206	0.508984	#N/A	9	ENSG00000228221	LINC00578	lncRNA	long intergenic non-protein coding RNA 578 [Source:HGNC Symbol;Acc:HGNC:43807]
RAET1E	#N/A	#N/A	#N/A	0.164099	#N/A	#N/A	#N/A	2.35486	2.34685	1.34346	0.167523	1.94345	1.14162	0.868988	0.431394	9	ENSG00000164520	RAET1E	protein_coding	retinoic acid early transcript 1E [Source:HGNC Symbol;Acc:HGNC:16793]
BAAT#136881	#N/A	1.35231	1.30536	0.164044	0.203068	0.976432	#N/A	#N/A	#N/A	#N/A	#N/A	1.23674	1.35124	1.18806	0.243649	9	ENSG00000136881	BAAT	protein_coding	bile acid-CoA:amino acid N-acyltransferase [Source:HGNC Symbol;Acc:HGNC:932]
ERG	#N/A	#N/A	0.890405	#N/A	#N/A	0.918148	#N/A	4.83017	4.96809	3.03053	0.163918	3.90703	1.96018	2.0899	#N/A	9	ENSG00000157554	ERG	protein_coding	ETS transcription factor ERG [Source:HGNC Symbol;Acc:HGNC:3446]
PAPLN	#N/A	#N/A	#N/A	0.925563	#N/A	2.23246	#N/A	3.78608	4.22994	4.73855	0.162209	3.9605	3.48971	2.61666	#N/A	9	ENSG00000100767	PAPLN	protein_coding	papilin, proteoglycan like sulfated glycoprotein [Source:HGNC Symbol;Acc:HGNC:19262]
LINC02284	#N/A	#N/A	#N/A	#N/A	0.702664	2.2865	#N/A	4.58609	3.56093	3.12308	0.161803	2.54144	2.19156	2.10967	#N/A	9	ENSG00000259719	LINC02284	lncRNA	long intergenic non-protein coding RNA 2284 [Source:HGNC Symbol;Acc:HGNC:53201]
LIN7A	#N/A	#N/A	#N/A	0.831731	#N/A	2.94481	#N/A	5.57273	7.05946	5.4511	0.161653	4.42893	4.35694	3.64144	#N/A	9	ENSG00000111052	LIN7A	protein_coding	lin-7 homolog A, crumbs cell polarity complex component [Source:HGNC Symbol;Acc:HGNC:17787]
ATP10A	#N/A	1.05383	#N/A	#N/A	#N/A	4.88235	#N/A	5.48674	7.24744	4.96058	0.160244	4.98032	4.02453	4.88959	#N/A	9	ENSG00000206190	ATP10A	protein_coding	ATPase phospholipid transporting 10A (putative) [Source:HGNC Symbol;Acc:HGNC:13542]
PEAK3	#N/A	0.733128	0.370694	#N/A	#N/A	0.156081	#N/A	3.0175	2.41251	2.16074	#N/A	1.81097	1.40862	1.21285	#N/A	9	ENSG00000188305	PEAK3	protein_coding	PEAK family member 3 [Source:HGNC Symbol;Acc:HGNC:24793]
CD63	#N/A	#N/A	#N/A	0.229953	#N/A	0.221738	#N/A	0.294381	0.286569	0.283618	0.156031	0.363519	2.98499	0.272539	#N/A	9	ENSG00000135404	CD63	protein_coding	CD63 molecule [Source:HGNC Symbol;Acc:HGNC:1692]
PIH1D2	#N/A	1.44271	1.20386	0.153366	#N/A	#N/A	#N/A	1.56169	1.29402	1.46894	#N/A	#N/A	1.51311	1.11684	0.727274	9	ENSG00000150773	PIH1D2	protein_coding	PIH1 domain containing 2 [Source:HGNC Symbol;Acc:HGNC:25210]
EFCC1	#N/A	#N/A	#N/A	0.780554	#N/A	0.827856	#N/A	5.86138	5.75391	5.81104	0.1532	7.21197	5.61841	4.95817	#N/A	9	ENSG00000114654	EFCC1	protein_coding	EF-hand and coiled-coil domain containing 1 [Source:HGNC Symbol;Acc:HGNC:25692]
PLA2G4A	#N/A	#N/A	#N/A	#N/A	0.789277	1.25075	#N/A	5.34444	0.312869	0.3041	0.152674	5.71721	0.288668	0.495865	#N/A	9	ENSG00000116711	PLA2G4A	protein_coding	phospholipase A2 group IVA [Source:HGNC Symbol;Acc:HGNC:9035]
RND3	#N/A	1.05272	#N/A	#N/A	#N/A	2.95385	#N/A	5.63334	0.268927	0.256755	0.151743	2.464	2.66104	1.22144	#N/A	9	ENSG00000115963	RND3	protein_coding	Rho family GTPase 3 [Source:HGNC Symbol;Acc:HGNC:671]
ANO4#151572	#N/A	#N/A	#N/A	0.154718	#N/A	0.20707	#N/A	3.35127	3.5783	2.86908	0.151354	4.0894	1.91428	1.00596	#N/A	9	ENSG00000151572	ANO4	protein_coding	anoctamin 4 [Source:HGNC Symbol;Acc:HGNC:23837]
LINC00891	#N/A	0.567302	#N/A	#N/A	#N/A	0.243215	#N/A	0.29062	0.288857	0.256585	0.150237	0.289455	0.252394	0.244889	#N/A	9	ENSG00000281852	LINC00891	lncRNA	long intergenic non-protein coding RNA 891 [Source:HGNC Symbol;Acc:HGNC:48577]
TRPC6	#N/A	#N/A	#N/A	0.277218	#N/A	0.900869	#N/A	4.36321	3.97298	3.71124	0.149748	5.91504	3.96747	0.179147	#N/A	9	ENSG00000137672	TRPC6	protein_coding	transient receptor potential cation channel subfamily C member 6 [Source:HGNC Symbol;Acc:HGNC:12338]
PBX4	#N/A	1.59783	#N/A	#N/A	#N/A	0.255753	#N/A	3.61446	2.97848	1.37333	0.148822	4.08102	3.16762	1.11566	#N/A	9	ENSG00000105717	PBX4	protein_coding	PBX homeobox 4 [Source:HGNC Symbol;Acc:HGNC:13403]
GPR161	0.148059	#N/A	#N/A	#N/A	#N/A	1.30346	#N/A	1.44612	1.28427	1.37842	0.523643	1.44972	1.37288	1.53613	#N/A	9	ENSG00000143147	GPR161	protein_coding	G protein-coupled receptor 161 [Source:HGNC Symbol;Acc:HGNC:23694]
SHANK2	#N/A	#N/A	#N/A	0.497235	#N/A	0.98922	#N/A	2.7476	3.05941	1.91938	0.147543	3.06712	2.15707	2.34389	#N/A	9	ENSG00000162105	SHANK2	protein_coding	SH3 and multiple ankyrin repeat domains 2 [Source:HGNC Symbol;Acc:HGNC:14295]
NRP2	#N/A	#N/A	#N/A	#N/A	0.558244	0.239442	#N/A	0.424604	0.227483	0.215301	0.147411	5.77666	3.91679	2.37041	#N/A	9	ENSG00000118257	NRP2	protein_coding	neuropilin 2 [Source:HGNC Symbol;Acc:HGNC:8005]
EFEMP1	#N/A	#N/A	#N/A	0.162363	#N/A	0.227473	#N/A	0.303375	0.297055	0.242041	0.147363	0.27843	0.24545	0.250502	#N/A	9	ENSG00000115380	EFEMP1	protein_coding	EGF containing fibulin extracellular matrix protein 1 [Source:HGNC Symbol;Acc:HGNC:3218]
LTBP2	#N/A	0.981211	#N/A	#N/A	#N/A	2.13218	#N/A	3.96772	4.87128	3.06485	0.146626	3.8808	3.15221	2.06878	#N/A	9	ENSG00000119681	LTBP2	protein_coding	latent transforming growth factor beta binding protein 2 [Source:HGNC Symbol;Acc:HGNC:6715]
TDRP	#N/A	#N/A	#N/A	0.182647	#N/A	0.196377	#N/A	5.44396	4.83105	3.75163	0.143317	5.46911	4.25284	3.04061	#N/A	9	ENSG00000180190	TDRP	protein_coding	testis development related protein [Source:HGNC Symbol;Acc:HGNC:26951]
PEX12	#N/A	#N/A	#N/A	0.142666	#N/A	0.161542	#N/A	0.645868	0.571099	0.232139	0.152966	1.26888	0.213902	0.178143	#N/A	9	ENSG00000108733	PEX12	protein_coding	peroxisomal biogenesis factor 12 [Source:HGNC Symbol;Acc:HGNC:8854]
JCAD	#N/A	#N/A	#N/A	#N/A	0.172445	0.475044	#N/A	0.181087	0.179056	0.147795	0.141802	0.359039	0.743072	0.145389	#N/A	9	ENSG00000165757	JCAD	protein_coding	junctional cadherin 5 associated [Source:HGNC Symbol;Acc:HGNC:29283]
FHAD1	#N/A	#N/A	0.997181	#N/A	0.140407	0.679898	#N/A	2.47066	2.90153	2.25054	#N/A	2.77817	1.37407	1.02146	#N/A	9	ENSG00000142621	FHAD1	protein_coding	forkhead associated phosphopeptide binding domain 1 [Source:HGNC Symbol;Acc:HGNC:29408]
STAT4	0.152214	#N/A	#N/A	#N/A	#N/A	0.273723	#N/A	5.29952	5.41167	0.869321	0.139695	4.57665	3.75701	3.15638	#N/A	9	ENSG00000138378	STAT4	protein_coding	signal transducer and activator of transcription 4 [Source:HGNC Symbol;Acc:HGNC:11365]
#259124	#N/A	#N/A	#N/A	0.44242	#N/A	1.72733	#N/A	3.13845	3.81771	2.32953	0.13946	2.60428	1.81347	1.2136	#N/A	9	ENSG00000259124		lncRNA	novel transcript
#197332	#N/A	#N/A	#N/A	0.228062	#N/A	0.610471	#N/A	4.20161	4.02549	2.4034	0.139328	4.33503	2.50643	0.577627	#N/A	9	ENSG00000197332		lncRNA	novel transcript
TYRO3	#N/A	#N/A	#N/A	0.141395	#N/A	0.21074	#N/A	0.198468	0.237497	0.18165	0.138425	0.20547	0.163338	0.165868	#N/A	9	ENSG00000092445	TYRO3	protein_coding	TYRO3 protein tyrosine kinase [Source:HGNC Symbol;Acc:HGNC:12446]
CRLF1	#N/A	1.64688	#N/A	#N/A	#N/A	0.246022	#N/A	5.37222	4.65761	0.244665	0.137885	5.43396	3.84511	0.447654	#N/A	9	ENSG00000006016	CRLF1	protein_coding	cytokine receptor like factor 1 [Source:HGNC Symbol;Acc:HGNC:2364]
SLC16A12-AS1	#N/A	#N/A	#N/A	0.169164	#N/A	0.187437	#N/A	0.319903	0.234694	0.233742	0.137555	3.88004	0.264271	0.247555	#N/A	9	ENSG00000234452	SLC16A12-AS1	lncRNA	SLC16A12 antisense RNA 1 [Source:HGNC Symbol;Acc:HGNC:51205]
MELTF	#N/A	0.234809	#N/A	#N/A	#N/A	0.160204	#N/A	0.23703	0.232749	0.183183	0.136987	0.939851	0.202186	0.196325	#N/A	9	ENSG00000163975	MELTF	protein_coding	melanotransferrin [Source:HGNC Symbol;Acc:HGNC:7037]
#265091	#N/A	0.151861	0.274703	0.183239	0.136518	0.23877	#N/A	1.31708	1.32737	#N/A	#N/A	#N/A	#N/A	0.686536	0.198399	9	ENSG00000265091		lncRNA	novel transcript
AFAP1L2	#N/A	#N/A	#N/A	0.280384	#N/A	0.22734	#N/A	5.36206	0.352572	0.647401	0.135634	5.33307	3.09959	0.501754	#N/A	9	ENSG00000169129	AFAP1L2	protein_coding	actin filament associated protein 1 like 2 [Source:HGNC Symbol;Acc:HGNC:25901]
WNT4	#N/A	1.22336	1.54127	0.151491	0.295989	#N/A	#N/A	3.0254	2.59738	2.66606	0.134718	#N/A	#N/A	#N/A	0.325503	9	ENSG00000162552	WNT4	protein_coding	Wnt family member 4 [Source:HGNC Symbol;Acc:HGNC:12783]
REPS2	0.133232	#N/A	#N/A	#N/A	#N/A	2.20627	#N/A	3.97347	5.0119	4.47923	0.245219	3.11823	3.99562	1.85981	#N/A	9	ENSG00000169891	REPS2	protein_coding	RALBP1 associated Eps domain containing 2 [Source:HGNC Symbol;Acc:HGNC:9963]
RARRES2	#N/A	#N/A	#N/A	0.137853	#N/A	0.223389	#N/A	0.303674	0.292633	0.226978	0.133034	0.298838	0.236889	0.259044	#N/A	9	ENSG00000106538	RARRES2	protein_coding	retinoic acid receptor responder 2 [Source:HGNC Symbol;Acc:HGNC:9868]
#251023	0.132641	#N/A	#N/A	0.461459	#N/A	1.42113	#N/A	2.05596	2.31514	2.14426	#N/A	1.97089	2.11748	1.99697	#N/A	9	ENSG00000251023		lncRNA	novel transcript
TMEM132C	#N/A	#N/A	#N/A	0.187502	#N/A	0.360883	#N/A	4.67463	1.18519	2.95601	0.131948	4.59484	2.21038	0.658266	#N/A	9	ENSG00000181234	TMEM132C	protein_coding	transmembrane protein 132C [Source:HGNC Symbol;Acc:HGNC:25436]
ID4	#N/A	#N/A	#N/A	0.147129	#N/A	0.177192	#N/A	0.453561	0.215956	0.295639	0.131237	1.31688	0.469877	0.139917	#N/A	9	ENSG00000172201	ID4	protein_coding	inhibitor of DNA binding 4, HLH protein [Source:HGNC Symbol;Acc:HGNC:5363]
ICAM2	#N/A	#N/A	0.154743	#N/A	#N/A	0.213108	#N/A	0.281184	0.256258	0.25227	0.131179	0.301251	0.220936	0.24469	#N/A	9	ENSG00000108622	ICAM2	protein_coding	intercellular adhesion molecule 2 [Source:HGNC Symbol;Acc:HGNC:5345]
ZNF101	#N/A	#N/A	#N/A	#N/A	0.626662	1.45498	#N/A	1.57811	2.05408	1.714	0.13096	1.56234	1.50566	1.52535	#N/A	9	ENSG00000181896	ZNF101	protein_coding	zinc finger protein 101 [Source:HGNC Symbol;Acc:HGNC:12881]
CCN5	#N/A	1.30883	#N/A	#N/A	#N/A	0.185267	#N/A	0.439149	0.207794	0.184049	0.13064	0.255295	0.160947	0.294271	#N/A	9	ENSG00000064205	CCN5	protein_coding	cellular communication network factor 5 [Source:HGNC Symbol;Acc:HGNC:12770]
#226022	#N/A	#N/A	#N/A	0.152795	#N/A	0.130423	#N/A	1.14036	0.590951	0.277173	0.151085	2.41092	0.350157	0.259354	#N/A	9	ENSG00000226022		lncRNA	novel transcript
SIRPB2	#N/A	#N/A	#N/A	#N/A	0.142706	0.179158	#N/A	0.251955	0.273481	0.219323	0.130185	0.433621	0.132849	0.133883	#N/A	9	ENSG00000196209	SIRPB2	protein_coding	signal regulatory protein beta 2 [Source:HGNC Symbol;Acc:HGNC:16247]
RET	#N/A	1.24391	#N/A	#N/A	#N/A	0.137345	#N/A	4.4426	0.157495	0.346197	0.129758	0.382236	0.146996	0.152182	#N/A	9	ENSG00000165731	RET	protein_coding	ret proto-oncogene [Source:HGNC Symbol;Acc:HGNC:9967]
CSRP2	#N/A	#N/A	#N/A	0.235044	#N/A	0.157953	#N/A	4.84902	0.468924	0.420003	0.129592	5.43351	0.215699	0.178767	#N/A	9	ENSG00000175183	CSRP2	protein_coding	cysteine and glycine rich protein 2 [Source:HGNC Symbol;Acc:HGNC:2470]
NFASC	#N/A	#N/A	#N/A	0.148279	#N/A	0.963023	#N/A	3.99424	4.06617	2.70155	0.129551	3.83455	2.68382	0.324756	#N/A	9	ENSG00000163531	NFASC	protein_coding	neurofascin [Source:HGNC Symbol;Acc:HGNC:29866]
#258646	0.128967	1.6056	#N/A	#N/A	#N/A	1.30274	#N/A	1.64195	1.50044	1.4572	#N/A	1.45907	1.51036	1.50045	#N/A	9	ENSG00000258646		lncRNA	novel transcript, antisense to EIF2B2
POGLUT2	#N/A	#N/A	#N/A	0.128784	#N/A	0.200029	#N/A	1.34244	1.28109	0.934853	0.134409	1.25698	0.508961	0.334072	#N/A	9	ENSG00000134901	POGLUT2	protein_coding	protein O-glucosyltransferase 2 [Source:HGNC Symbol;Acc:HGNC:19350]
#227733	#N/A	0.25208	#N/A	0.128635	#N/A	0.173686	#N/A	3.32416	0.460039	0.644074	#N/A	4.64154	0.499313	0.366738	#N/A	9	ENSG00000227733		lncRNA	novel transcript
CXCL14	#N/A	0.837516	#N/A	#N/A	#N/A	0.202492	#N/A	0.223518	0.207114	0.202284	0.12661	0.223	0.429004	0.21316	#N/A	9	ENSG00000145824	CXCL14	protein_coding	C-X-C motif chemokine ligand 14 [Source:HGNC Symbol;Acc:HGNC:10640]
#250250	#N/A	#N/A	#N/A	0.128265	#N/A	0.180247	#N/A	0.208791	0.19865	0.17414	0.126512	0.176763	0.141328	0.173334	#N/A	9	ENSG00000250250		lncRNA	uncharacterized LOC101929472 [Source:NCBI gene (formerly Entrezgene);Acc:101929472]
SPATA16	#N/A	#N/A	#N/A	0.126381	#N/A	0.211842	#N/A	0.377405	0.239656	0.169358	0.147113	0.750765	0.165882	0.215725	#N/A	9	ENSG00000144962	SPATA16	protein_coding	spermatogenesis associated 16 [Source:HGNC Symbol;Acc:HGNC:29935]
APOE	#N/A	1.11513	#N/A	#N/A	#N/A	0.368076	#N/A	0.379116	0.196507	0.192508	0.125903	0.292418	2.51946	0.19543	#N/A	9	ENSG00000130203	APOE	protein_coding	apolipoprotein E [Source:HGNC Symbol;Acc:HGNC:613]
#260337	#N/A	0.550941	0.182859	0.183236	0.132897	#N/A	#N/A	#N/A	1.36273	#N/A	#N/A	1.67202	1.38831	1.22709	0.125498	9	ENSG00000260337		lncRNA	novel transcript
CDH6	#N/A	#N/A	#N/A	0.595837	#N/A	0.313595	#N/A	5.66405	0.255154	4.43106	0.125197	5.93337	3.78298	0.833494	#N/A	9	ENSG00000113361	CDH6	protein_coding	cadherin 6 [Source:HGNC Symbol;Acc:HGNC:1765]
CDH7	#N/A	#N/A	#N/A	#N/A	0.125131	0.204624	#N/A	0.182258	0.21589	0.235483	0.130781	0.257779	0.239696	0.190312	#N/A	9	ENSG00000081138	CDH7	protein_coding	cadherin 7 [Source:HGNC Symbol;Acc:HGNC:1766]
#287008	#N/A	0.143337	0.187223	0.128865	0.187126	0.123768	#N/A	#N/A	#N/A	#N/A	#N/A	0.385594	0.154644	0.197908	0.168691	9	ENSG00000287008		lncRNA	novel transcript
CPA6	0.123532	#N/A	#N/A	#N/A	#N/A	0.199384	#N/A	4.65359	4.98559	4.20676	0.138876	4.79771	3.78334	3.48951	#N/A	9	ENSG00000165078	CPA6	protein_coding	carboxypeptidase A6 [Source:HGNC Symbol;Acc:HGNC:17245]
HLA-DPA1#231389	#N/A	#N/A	#N/A	#N/A	0.154869	0.180317	#N/A	0.208572	0.204636	0.195372	0.123485	0.18987	0.168712	0.156528	#N/A	9	ENSG00000231389	HLA-DPA1	protein_coding	major histocompatibility complex, class II, DP alpha 1 [Source:HGNC Symbol;Acc:HGNC:4938]
TUSC2	#N/A	#N/A	#N/A	0.137732	#N/A	0.180054	#N/A	0.221094	0.199779	0.15347	0.123412	0.205772	#N/A	0.144057	0.124947	9	ENSG00000114383	TUSC2	protein_coding	tumor suppressor 2, mitochondrial calcium regulator [Source:HGNC Symbol;Acc:HGNC:17034]
ARHGAP4	#N/A	#N/A	1.18515	#N/A	#N/A	1.42725	#N/A	3.93296	4.60467	4.42543	0.122685	2.49785	2.32026	1.67336	#N/A	9	ENSG00000089820	ARHGAP4	protein_coding	Rho GTPase activating protein 4 [Source:HGNC Symbol;Acc:HGNC:674]
DIPK2B	#N/A	#N/A	1.29218	#N/A	#N/A	0.801234	#N/A	4.89181	5.19537	3.93111	0.121837	4.33755	2.80211	1.84786	#N/A	9	ENSG00000147113	DIPK2B	protein_coding	divergent protein kinase domain 2B [Source:HGNC Symbol;Acc:HGNC:25866]
TEX15	#N/A	#N/A	0.121735	0.125929	#N/A	0.153558	#N/A	0.305907	0.190623	0.15015	#N/A	0.436277	0.149957	0.178786	#N/A	9	ENSG00000133863	TEX15	protein_coding	testis expressed 15, meiosis and synapsis associated [Source:HGNC Symbol;Acc:HGNC:11738]
OTULINL	#N/A	#N/A	#N/A	#N/A	0.163488	0.141826	#N/A	0.176943	0.197674	0.163478	0.121622	3.33783	0.396213	0.145733	#N/A	9	ENSG00000145569	OTULINL	protein_coding	OTU deubiquitinase with linear linkage specificity like [Source:HGNC Symbol;Acc:HGNC:25629]
#288064	#N/A	#N/A	0.173214	#N/A	#N/A	0.161596	#N/A	0.253014	0.253375	0.236602	0.121519	0.263421	0.238326	0.218551	#N/A	9	ENSG00000288064		lncRNA	novel transcript, antisense to STAT4
ARHGAP20	#N/A	#N/A	#N/A	0.152469	#N/A	0.231008	#N/A	0.316701	0.291468	0.218715	0.121084	2.32673	3.30799	0.3545	#N/A	9	ENSG00000137727	ARHGAP20	protein_coding	Rho GTPase activating protein 20 [Source:HGNC Symbol;Acc:HGNC:18357]
LINC02871	#N/A	0.128916	#N/A	0.129139	#N/A	0.12097	#N/A	1.81685	0.270856	0.160786	#N/A	0.503557	0.188898	0.21189	#N/A	9	ENSG00000125899	LINC02871	lncRNA	long intergenic non-protein coding RNA 2871 [Source:HGNC Symbol;Acc:HGNC:16180]
EBNA1BP2	#N/A	#N/A	#N/A	0.155723	#N/A	0.169565	#N/A	3.72717	0.245075	0.19732	0.120473	0.355155	0.225189	0.1928	#N/A	9	ENSG00000117395	EBNA1BP2	protein_coding	EBNA1 binding protein 2 [Source:HGNC Symbol;Acc:HGNC:15531]
#261540	0.120062	1.37056	0.379395	0.296068	0.283534	#N/A	#N/A	1.96748	2.4407	1.78178	#N/A	#N/A	#N/A	#N/A	0.582734	9	ENSG00000261540		lncRNA	novel transcript, antisense to CLEC3A
NCAM2	#N/A	#N/A	#N/A	0.403831	#N/A	0.568277	#N/A	3.88059	5.66643	4.2924	0.118907	3.97533	2.71947	1.40823	#N/A	9	ENSG00000154654	NCAM2	protein_coding	neural cell adhesion molecule 2 [Source:HGNC Symbol;Acc:HGNC:7657]
PHYHIP	#N/A	#N/A	#N/A	#N/A	0.177096	0.178214	#N/A	0.255096	0.242519	0.2204	0.117568	0.24444	0.222702	0.215561	#N/A	9	ENSG00000168490	PHYHIP	protein_coding	phytanoyl-CoA 2-hydroxylase interacting protein [Source:HGNC Symbol;Acc:HGNC:16865]
PTGDS	#N/A	0.918037	#N/A	#N/A	#N/A	0.196429	#N/A	5.77653	1.59731	0.256724	0.117528	0.219314	2.82858	0.202941	#N/A	9	ENSG00000107317	PTGDS	protein_coding	prostaglandin D2 synthase [Source:HGNC Symbol;Acc:HGNC:9592]
GRID1	#N/A	#N/A	#N/A	0.415203	#N/A	2.5026	#N/A	4.20072	4.65807	4.6699	0.117166	3.66441	3.01283	3.18852	#N/A	9	ENSG00000182771	GRID1	protein_coding	glutamate ionotropic receptor delta type subunit 1 [Source:HGNC Symbol;Acc:HGNC:4575]
CNTFR-AS1	#N/A	1.05355	0.575792	0.115758	0.188291	#N/A	#N/A	0.859697	1.13471	1.53581	0.158606	#N/A	#N/A	#N/A	0.19448	9	ENSG00000237159	CNTFR-AS1	lncRNA	CNTFR antisense RNA 1 [Source:HGNC Symbol;Acc:HGNC:48712]
HS3ST1	#N/A	#N/A	#N/A	#N/A	0.159004	0.196307	#N/A	0.187226	0.210389	0.22355	0.11412	0.221492	0.225289	0.165007	#N/A	9	ENSG00000002587	HS3ST1	protein_coding	heparan sulfate-glucosamine 3-sulfotransferase 1 [Source:HGNC Symbol;Acc:HGNC:5194]
MAP9	#N/A	0.441515	#N/A	#N/A	#N/A	0.156213	#N/A	4.82554	0.190436	0.146298	0.111876	4.01191	0.168619	0.158598	#N/A	9	ENSG00000164114	MAP9	protein_coding	microtubule associated protein 9 [Source:HGNC Symbol;Acc:HGNC:26118]
CAV2	#N/A	#N/A	#N/A	0.110984	#N/A	0.169294	#N/A	0.245818	0.215581	0.257738	0.134018	7.14323	0.562362	0.194605	#N/A	9	ENSG00000105971	CAV2	protein_coding	caveolin 2 [Source:HGNC Symbol;Acc:HGNC:1528]
MAGOHB	0.11006	#N/A	#N/A	#N/A	#N/A	1.17072	#N/A	1.15904	1.13197	1.53162	0.318646	1.12363	1.72154	1.10614	#N/A	9	ENSG00000111196	MAGOHB	protein_coding	mago homolog B, exon junction complex subunit [Source:HGNC Symbol;Acc:HGNC:25504]
#286965	0.127122	0.162604	0.219864	0.109441	0.115912	#N/A	#N/A	#N/A	1.22478	1.1414	#N/A	#N/A	#N/A	0.770968	0.11357	9	ENSG00000286965		lncRNA	novel transcript
PODN	#N/A	#N/A	#N/A	0.108977	#N/A	0.166007	#N/A	0.371129	0.349401	0.176039	0.127628	1.12554	1.88484	0.195263	#N/A	9	ENSG00000174348	PODN	protein_coding	podocan [Source:HGNC Symbol;Acc:HGNC:23174]
SGK2	#N/A	#N/A	#N/A	0.106285	#N/A	0.169882	#N/A	3.16667	1.45987	2.74608	0.140546	3.78575	1.46312	0.351406	#N/A	9	ENSG00000101049	SGK2	protein_coding	serum/glucocorticoid regulated kinase 2 [Source:HGNC Symbol;Acc:HGNC:13900]
LSM11	#N/A	#N/A	#N/A	0.165748	#N/A	0.475242	#N/A	2.14922	1.9551	1.91936	0.10623	1.80668	1.65416	1.17936	#N/A	9	ENSG00000155858	LSM11	protein_coding	LSM11, U7 small nuclear RNA associated [Source:HGNC Symbol;Acc:HGNC:30860]
WDR97	0.10678	0.872816	0.349773	0.125558	0.476936	0.718516	#N/A	#N/A	#N/A	#N/A	0.106075	#N/A	#N/A	0.962844	0.189366	9	ENSG00000179698	WDR97	protein_coding	WD repeat domain 97 [Source:HGNC Symbol;Acc:HGNC:26959]
HERC5	0.105717	#N/A	#N/A	#N/A	#N/A	0.301327	#N/A	6.4076	6.31712	0.532276	0.130809	4.87654	3.83666	2.71812	#N/A	9	ENSG00000138646	HERC5	protein_coding	HECT and RLD domain containing E3 ubiquitin protein ligase 5 [Source:HGNC Symbol;Acc:HGNC:24368]
IQSEC3#120645	#N/A	#N/A	#N/A	#N/A	0.105469	0.172677	#N/A	0.275865	0.234884	0.251399	0.112705	0.217983	0.180641	0.141767	#N/A	9	ENSG00000120645	IQSEC3	protein_coding	IQ motif and Sec7 domain ArfGEF 3 [Source:HGNC Symbol;Acc:HGNC:29193]
FMOD	#N/A	#N/A	#N/A	0.104844	#N/A	0.166205	#N/A	0.202196	0.20488	0.195451	0.121641	0.20092	0.164952	0.144888	#N/A	9	ENSG00000122176	FMOD	protein_coding	fibromodulin [Source:HGNC Symbol;Acc:HGNC:3774]
APH1A	0.104768	#N/A	#N/A	#N/A	#N/A	0.165044	#N/A	3.48512	1.48328	0.760154	0.123276	3.50275	0.163916	0.295036	#N/A	9	ENSG00000117362	APH1A	protein_coding	aph-1 homolog A, gamma-secretase subunit [Source:HGNC Symbol;Acc:HGNC:29509]
CHEK1	0.104387	0.828293	#N/A	#N/A	#N/A	0.259767	#N/A	2.5565	2.37972	2.04703	#N/A	2.26891	1.63785	1.50702	#N/A	9	ENSG00000149554	CHEK1	protein_coding	checkpoint kinase 1 [Source:HGNC Symbol;Acc:HGNC:1925]
RAB38	0.103159	#N/A	0.758198	#N/A	0.105303	0.714779	#N/A	1.86424	2.48753	2.24766	#N/A	#N/A	1.02826	#N/A	0.256942	9	ENSG00000123892	RAB38	protein_coding	RAB38, member RAS oncogene family [Source:HGNC Symbol;Acc:HGNC:9776]
MERTK	0.102517	#N/A	#N/A	#N/A	#N/A	0.125348	#N/A	0.139331	0.174388	0.112556	0.115532	2.93188	0.528729	0.107095	#N/A	9	ENSG00000153208	MERTK	protein_coding	MER proto-oncogene, tyrosine kinase [Source:HGNC Symbol;Acc:HGNC:7027]
EDIL3	#N/A	#N/A	#N/A	0.170434	#N/A	0.238732	#N/A	3.62201	3.44788	3.13934	0.101935	4.07926	2.67779	0.319269	#N/A	9	ENSG00000164176	EDIL3	protein_coding	EGF like repeats and discoidin domains 3 [Source:HGNC Symbol;Acc:HGNC:3173]
#226576	#N/A	0.31706	#N/A	#N/A	#N/A	0.158204	#N/A	4.27828	0.250291	0.145806	0.101751	4.7525	0.167649	0.15055	#N/A	9	ENSG00000226576		lncRNA	novel transcript
CDH22	#N/A	#N/A	0.131337	#N/A	#N/A	#N/A	#N/A	2.47633	1.7753	0.87419	0.101561	1.79668	0.684103	0.52147	0.160929	9	ENSG00000149654	CDH22	protein_coding	cadherin 22 [Source:HGNC Symbol;Acc:HGNC:13251]
FAM124A	#N/A	#N/A	#N/A	0.166557	#N/A	0.285501	#N/A	3.92073	5.02083	0.873818	0.101112	4.59543	3.77799	0.492391	#N/A	9	ENSG00000150510	FAM124A	protein_coding	family with sequence similarity 124 member A [Source:HGNC Symbol;Acc:HGNC:26413]
ADCY7	#N/A	0.309841	#N/A	#N/A	#N/A	0.100813	#N/A	1.82829	0.110418	0.11156	0.104141	2.17389	1.13747	0.123843	#N/A	9	ENSG00000121281	ADCY7	protein_coding	adenylate cyclase 7 [Source:HGNC Symbol;Acc:HGNC:238]
PLCG2	#N/A	#N/A	0.704806	#N/A	#N/A	0.153114	#N/A	3.57007	0.749294	0.889783	0.100112	3.64772	1.53906	0.43523	#N/A	9	ENSG00000197943	PLCG2	protein_coding	phospholipase C gamma 2 [Source:HGNC Symbol;Acc:HGNC:9066]
NID1	#N/A	#N/A	#N/A	0.184018	#N/A	0.253371	#N/A	4.15751	0.224837	0.37832	0.0998521	6.09698	3.94206	0.154507	#N/A	9	ENSG00000116962	NID1	protein_coding	nidogen 1 [Source:HGNC Symbol;Acc:HGNC:7821]
LOH12CR2#205791	0.0991933	#N/A	#N/A	0.116216	#N/A	0.12834	#N/A	1.88718	0.844531	0.317697	#N/A	1.95026	0.578732	0.302141	#N/A	9	ENSG00000205791	LOH12CR2	lncRNA	loss of heterozygosity on chromosome 12, region 2 [Source:HGNC Symbol;Acc:HGNC:26524]
NABP2	0.105114	#N/A	#N/A	#N/A	#N/A	0.195075	#N/A	0.896756	0.694592	0.338855	0.0982403	1.33301	0.747765	0.313317	#N/A	9	ENSG00000139579	NABP2	protein_coding	nucleic acid binding protein 2 [Source:HGNC Symbol;Acc:HGNC:28412]
LAMA5	#N/A	#N/A	#N/A	0.0976632	#N/A	0.285384	#N/A	4.53603	0.186475	0.429903	0.111394	4.68564	1.8231	1.20177	#N/A	9	ENSG00000130702	LAMA5	protein_coding	laminin subunit alpha 5 [Source:HGNC Symbol;Acc:HGNC:6485]
GLDC	#N/A	#N/A	0.76986	0.0962191	#N/A	0.879999	#N/A	#N/A	1.3168	1.12633	#N/A	2.83851	2.11514	0.498658	0.28065	9	ENSG00000178445	GLDC	protein_coding	glycine decarboxylase [Source:HGNC Symbol;Acc:HGNC:4313]
#258768	#N/A	0.627782	#N/A	#N/A	#N/A	0.231669	#N/A	2.1096	2.1268	0.969622	0.0962138	1.85988	1.5734	0.872303	#N/A	9	ENSG00000258768		lncRNA	novel transcript
#241111	#N/A	#N/A	#N/A	0.129629	#N/A	0.128545	#N/A	0.270366	0.133171	0.105372	0.1112	1.23042	0.134141	0.0949398	#N/A	9	ENSG00000241111		lncRNA	PRICKLE2 antisense RNA 1 [Source:NCBI gene (formerly Entrezgene);Acc:100652759]
SPRED3	#N/A	#N/A	0.242587	0.106622	0.155856	0.246525	#N/A	2.15063	1.76336	0.848722	#N/A	1.63546	#N/A	#N/A	0.0948055	9	ENSG00000188766	SPRED3	protein_coding	sprouty related EVH1 domain containing 3 [Source:HGNC Symbol;Acc:HGNC:31041]
LINC02880	#N/A	#N/A	#N/A	0.101399	#N/A	0.146031	#N/A	0.146532	0.157489	0.145005	0.0946961	0.122074	0.135945	0.137222	#N/A	9	ENSG00000175967	LINC02880	lncRNA	long intergenic non-protein coding RNA 2880 [Source:HGNC Symbol;Acc:HGNC:54660]
PLET1	#N/A	#N/A	#N/A	0.511277	#N/A	1.40914	#N/A	1.68651	1.91237	1.89292	0.0944341	1.7093	1.76837	1.61646	#N/A	9	ENSG00000188771	PLET1	protein_coding	placenta expressed transcript 1 [Source:HGNC Symbol;Acc:HGNC:30053]
WDR76	0.0924491	#N/A	#N/A	#N/A	#N/A	0.367697	#N/A	4.7622	4.71107	2.9429	0.145146	3.52098	3.82299	2.07421	#N/A	9	ENSG00000092470	WDR76	protein_coding	WD repeat domain 76 [Source:HGNC Symbol;Acc:HGNC:25773]
FSCN3	#N/A	#N/A	0.424739	#N/A	#N/A	0.0924421	#N/A	2.10178	1.69122	0.936996	0.124347	1.86211	1.24979	0.620561	#N/A	9	ENSG00000106328	FSCN3	protein_coding	fascin actin-bundling protein 3 [Source:HGNC Symbol;Acc:HGNC:3961]
#285966	#N/A	#N/A	0.68464	0.0914749	#N/A	0.128572	#N/A	3.1711	1.1313	0.47923	#N/A	2.8053	1.11817	0.840734	#N/A	9	ENSG00000285966		lncRNA	novel transcript
TRPA1	#N/A	#N/A	#N/A	0.123153	#N/A	0.121743	#N/A	0.271894	0.577561	0.105431	0.0904856	2.31507	0.260694	0.125032	#N/A	9	ENSG00000104321	TRPA1	protein_coding	transient receptor potential cation channel subfamily A member 1 [Source:HGNC Symbol;Acc:HGNC:497]
MUC12	#N/A	0.498324	#N/A	#N/A	0.089784	0.158686	#N/A	0.205602	0.161574	0.170825	#N/A	4.35402	2.14365	0.185294	#N/A	9	ENSG00000205277	MUC12	protein_coding	mucin 12, cell surface associated [Source:HGNC Symbol;Acc:HGNC:7510]
DDIT4L	0.0894825	2.5675	0.401697	1.38819	0.274289	#N/A	#N/A	1.06386	1.10081	1.3385	#N/A	#N/A	#N/A	#N/A	0.508937	9	ENSG00000145358	DDIT4L	protein_coding	DNA damage inducible transcript 4 like [Source:HGNC Symbol;Acc:HGNC:30555]
LINC02397	#N/A	#N/A	#N/A	#N/A	#N/A	0.565972	#N/A	3.53942	4.98325	3.70914	0.0881477	5.18149	4.01417	0.191017	1.01771	9	ENSG00000205056	LINC02397	lncRNA	long intergenic non-protein coding RNA 2397 [Source:HGNC Symbol;Acc:HGNC:53323]
