## Supplemental Data Files for "Single-Nucleus to Whole Body Phenotyping Reveals Neuromuscular Impairment and Preserved Exercise Adaptations in Long-Term Pediatric HSCT Survivors >10 years after treatment": Supplemental Data 7 - Muscle_Markers_main.xlsx (part 34 of 37)

### Sheet: Myo_m9NMJ (continued)
geneID	Adipo	Endo	Fib	Immuno	MuSC	Myo_m7	Myo_m9NMJ	MyoI_m2	MyoI_m3	MyoI_m5	MyoI_m8	MyoIIA_m1	MyoIIA_m4	MyoIIX_m6	Smooth	Num_diff	ensembl_gene_id	hgnc_symbol	gene_biotype	description
#253608	#N/A	#N/A	#N/A	0.0879274	#N/A	0.122369	#N/A	4.40069	0.237069	0.522341	0.140327	4.3286	0.159899	0.181979	#N/A	9	ENSG00000253608		lncRNA	novel transcript
PDK1-AS1	#N/A	#N/A	#N/A	#N/A	#N/A	1.0843	#N/A	2.48485	3.50403	3.46416	0.0875601	2.88204	2.38825	1.16312	0.799144	9	ENSG00000225205	PDK1-AS1	lncRNA	PDK1 and ITGA6 antisense RNA 1 [Source:HGNC Symbol;Acc:HGNC:40441]
FST	#N/A	#N/A	#N/A	0.0870631	#N/A	0.133353	#N/A	0.185805	0.200459	0.125134	0.139954	1.36891	0.376834	0.140726	#N/A	9	ENSG00000134363	FST	protein_coding	follistatin [Source:HGNC Symbol;Acc:HGNC:3971]
#282080	#N/A	0.0961364	0.118274	0.0878853	0.0868142	#N/A	#N/A	#N/A	0.955765	#N/A	#N/A	1.32981	0.685282	0.226791	0.087545	9	ENSG00000282080		lncRNA	novel transcript
GXYLT2	#N/A	#N/A	#N/A	0.254605	#N/A	1.35544	#N/A	2.72443	4.73281	2.8546	0.0861001	3.31329	2.47711	0.876898	#N/A	9	ENSG00000172986	GXYLT2	protein_coding	glucoside xylosyltransferase 2 [Source:HGNC Symbol;Acc:HGNC:33383]
ZNF439	0.121014	#N/A	#N/A	#N/A	#N/A	0.172996	#N/A	5.51233	0.209605	3.70366	0.0859219	4.36514	3.57402	0.564682	#N/A	9	ENSG00000171291	ZNF439	protein_coding	zinc finger protein 439 [Source:HGNC Symbol;Acc:HGNC:20873]
ARHGEF15	#N/A	#N/A	0.0857801	#N/A	#N/A	0.13997	#N/A	0.209401	0.234157	0.204615	0.115644	0.328483	0.126796	0.139323	#N/A	9	ENSG00000198844	ARHGEF15	protein_coding	Rho guanine nucleotide exchange factor 15 [Source:HGNC Symbol;Acc:HGNC:15590]
KCNE2	#N/A	#N/A	0.273778	0.0926409	0.0837652	0.17344	#N/A	1.38102	1.48666	#N/A	#N/A	1.8234	1.50075	0.511468	#N/A	9	ENSG00000159197	KCNE2	protein_coding	potassium voltage-gated channel subfamily E regulatory subunit 2 [Source:HGNC Symbol;Acc:HGNC:6242]
ATP6V1C2	0.0836204	#N/A	1.16749	#N/A	#N/A	1.02326	#N/A	1.5456	1.93178	1.42632	#N/A	2.03441	1.71804	1.52597	#N/A	9	ENSG00000143882	ATP6V1C2	protein_coding	ATPase H+ transporting V1 subunit C2 [Source:HGNC Symbol;Acc:HGNC:18264]
LINC02511	#N/A	0.577742	#N/A	0.0821768	#N/A	0.112102	#N/A	3.23908	0.175861	0.168061	#N/A	3.24909	0.892349	0.160146	#N/A	9	ENSG00000248869	LINC02511	lncRNA	long intergenic non-protein coding RNA 2511 [Source:HGNC Symbol;Acc:HGNC:53500]
#228643	#N/A	#N/A	0.080712	0.119217	#N/A	#N/A	#N/A	2.12744	1.14453	0.641502	0.0944029	1.51439	0.626477	0.265554	#N/A	9	ENSG00000228643		lncRNA	novel transcript
PDE2A	#N/A	#N/A	0.0963392	#N/A	#N/A	0.106839	#N/A	0.415493	0.246992	0.133386	0.119824	0.519112	0.323683	0.0806803	#N/A	9	ENSG00000186642	PDE2A	protein_coding	phosphodiesterase 2A [Source:HGNC Symbol;Acc:HGNC:8777]
LINC02580	#N/A	0.775815	#N/A	#N/A	#N/A	0.0803722	#N/A	2.23665	0.154268	0.105605	0.0993119	3.80777	0.705559	0.10071	#N/A	9	ENSG00000230587	LINC02580	lncRNA	long intergenic non-protein coding RNA 2580 [Source:HGNC Symbol;Acc:HGNC:53751]
EXOC3L2	0.0798115	#N/A	#N/A	#N/A	#N/A	0.086085	#N/A	3.05603	0.301484	0.158007	0.095307	2.597	0.264439	0.16075	#N/A	9	ENSG00000283632	EXOC3L2	protein_coding	exocyst complex component 3 like 2 [Source:HGNC Symbol;Acc:HGNC:30162]
#287222	#N/A	#N/A	#N/A	0.0945119	#N/A	0.0797564	#N/A	2.54218	1.55138	1.24964	0.0833545	2.37806	1.30891	0.132687	#N/A	9	ENSG00000287222		lncRNA	novel transcript, antisense to PUF60
C17orf97#187624	0.124602	#N/A	#N/A	#N/A	#N/A	0.314825	#N/A	2.00804	1.12881	1.20962	0.0793065	1.80557	1.24147	0.518814	#N/A	9	ENSG00000187624	C17orf97	protein_coding	chromosome 17 open reading frame 97 [Source:HGNC Symbol;Acc:HGNC:33800]
#285517	#N/A	#N/A	#N/A	0.093463	#N/A	0.140166	#N/A	2.59964	2.20302	1.14329	0.0787896	2.48406	0.997825	0.306669	#N/A	9	ENSG00000285517		lncRNA	long intergenic non-protein coding RNA 941
ADAMTS5	#N/A	#N/A	#N/A	0.112848	#N/A	0.14985	#N/A	4.96227	0.199345	0.597968	0.0787885	0.21173	0.555913	0.203039	#N/A	9	ENSG00000154736	ADAMTS5	protein_coding	ADAM metallopeptidase with thrombospondin type 1 motif 5 [Source:HGNC Symbol;Acc:HGNC:221]
PIK3CD	0.0782664	#N/A	#N/A	#N/A	#N/A	2.9954	#N/A	5.64839	6.16127	4.86043	0.1525	3.94799	3.01767	3.13662	#N/A	9	ENSG00000171608	PIK3CD	protein_coding	phosphatidylinositol-4,5-bisphosphate 3-kinase catalytic subunit delta [Source:HGNC Symbol;Acc:HGNC:8977]
PDGFRA	#N/A	#N/A	#N/A	0.0775661	#N/A	0.116046	#N/A	3.63351	0.490386	0.251763	0.138728	4.68133	0.853722	0.160158	#N/A	9	ENSG00000134853	PDGFRA	protein_coding	platelet derived growth factor receptor alpha [Source:HGNC Symbol;Acc:HGNC:8803]
TWIST2#233608	#N/A	#N/A	#N/A	0.0862953	#N/A	0.125824	#N/A	0.138515	0.163445	0.150071	0.0759027	0.137596	0.138831	0.116789	#N/A	9	ENSG00000233608	TWIST2	protein_coding	twist family bHLH transcription factor 2 [Source:HGNC Symbol;Acc:HGNC:20670]
CYB5R2	0.0754952	1.20818	1.37802	0.126722	0.224702	0.501584	#N/A	#N/A	#N/A	#N/A	#N/A	#N/A	0.750233	1.19566	0.750776	9	ENSG00000166394	CYB5R2	protein_coding	cytochrome b5 reductase 2 [Source:HGNC Symbol;Acc:HGNC:24376]
HLA-DQB1#179344	#N/A	#N/A	#N/A	#N/A	0.0752991	0.113909	#N/A	0.133366	0.129986	0.11332	0.0884894	0.129462	0.0773169	0.117325	#N/A	9	ENSG00000179344	HLA-DQB1	protein_coding	major histocompatibility complex, class II, DQ beta 1 [Source:HGNC Symbol;Acc:HGNC:4944]
ZBED1	#N/A	0.327097	#N/A	#N/A	#N/A	0.210304	#N/A	3.20284	0.20728	0.544232	0.0751066	0.308575	0.219592	0.219864	#N/A	9	ENSG00000214717	ZBED1	protein_coding	zinc finger BED-type containing 1 [Source:HGNC Symbol;Acc:HGNC:447]
COX7A2	#N/A	0.0983886	0.118199	0.11839	#N/A	0.0973973	#N/A	0.663771	0.461022	#N/A	0.074705	0.628674	#N/A	0.105291	#N/A	9	ENSG00000112695	COX7A2	protein_coding	cytochrome c oxidase subunit 7A2 [Source:HGNC Symbol;Acc:HGNC:2288]
PYHIN1	#N/A	#N/A	#N/A	#N/A	#N/A	0.11593	#N/A	0.124298	0.163265	0.134395	0.0744488	0.61656	0.151635	0.0792051	0.103109	9	ENSG00000163564	PYHIN1	protein_coding	pyrin and HIN domain family member 1 [Source:HGNC Symbol;Acc:HGNC:28894]
TSPAN12	#N/A	#N/A	#N/A	0.0739165	#N/A	0.127668	#N/A	0.140596	0.150196	0.146809	0.0970426	0.161043	0.141857	0.132879	#N/A	9	ENSG00000106025	TSPAN12	protein_coding	tetraspanin 12 [Source:HGNC Symbol;Acc:HGNC:21641]
#272555	#N/A	0.0987995	#N/A	0.129179	0.071506	#N/A	#N/A	2.14781	1.79515	1.0061	0.089071	1.57029	#N/A	#N/A	0.0772937	9	ENSG00000272555		lncRNA	novel transcript
#232633	#N/A	#N/A	#N/A	0.0708264	#N/A	0.146315	#N/A	2.16074	1.47966	0.515093	#N/A	1.91211	1.10337	0.341317	0.317986	9	ENSG00000232633		lncRNA	novel transcript
GALNT6	0.0774273	#N/A	#N/A	#N/A	#N/A	0.0696201	#N/A	0.460822	0.0737637	0.079852	0.0714284	2.34177	0.147378	0.131219	#N/A	9	ENSG00000139629	GALNT6	protein_coding	polypeptide N-acetylgalactosaminyltransferase 6 [Source:HGNC Symbol;Acc:HGNC:4128]
CLEC3A	0.0685853	0.238286	0.0894124	0.10857	0.103051	#N/A	#N/A	2.11384	1.84753	1.06327	#N/A	#N/A	#N/A	#N/A	0.108646	9	ENSG00000166509	CLEC3A	protein_coding	C-type lectin domain family 3 member A [Source:HGNC Symbol;Acc:HGNC:2052]
FKBP4	#N/A	#N/A	0.0685755	#N/A	0.13263	0.0979426	#N/A	0.494542	0.189757	0.126383	#N/A	0.902491	0.219599	0.110092	#N/A	9	ENSG00000004478	FKBP4	protein_coding	FKBP prolyl isomerase 4 [Source:HGNC Symbol;Acc:HGNC:3720]
LINC01856	#N/A	#N/A	#N/A	0.0852289	#N/A	0.0926595	#N/A	0.527305	0.106824	0.0685705	0.0698597	0.091153	0.0742885	0.0821242	#N/A	9	ENSG00000237574	LINC01856	lncRNA	long intergenic non-protein coding RNA 1856 [Source:HGNC Symbol;Acc:HGNC:52672]
SPATA18	#N/A	#N/A	#N/A	0.175422	#N/A	0.0685314	#N/A	1.59368	0.373356	0.158435	0.107256	1.51121	0.344417	0.306601	#N/A	9	ENSG00000163071	SPATA18	protein_coding	spermatogenesis associated 18 [Source:HGNC Symbol;Acc:HGNC:29579]
THEMIS#172673	#N/A	#N/A	0.0978678	#N/A	0.0684106	0.0984236	#N/A	0.109505	0.157827	0.162216	#N/A	2.88185	0.247694	0.0890454	#N/A	9	ENSG00000172673	THEMIS	protein_coding	thymocyte selection associated [Source:HGNC Symbol;Acc:HGNC:21569]
SKAP1	#N/A	#N/A	0.32529	#N/A	0.0680573	0.508345	#N/A	0.391268	0.0934886	0.429792	#N/A	1.94005	1.06313	0.616395	#N/A	9	ENSG00000141293	SKAP1	protein_coding	src kinase associated phosphoprotein 1 [Source:HGNC Symbol;Acc:HGNC:15605]
#286540	#N/A	#N/A	#N/A	0.0950591	#N/A	0.0680112	#N/A	2.09231	0.427546	0.157829	0.094105	1.35484	0.510159	0.189443	#N/A	9	ENSG00000286540		lncRNA	novel transcript
FGFR4	0.0674925	#N/A	#N/A	0.0971662	#N/A	0.0835154	#N/A	0.304844	0.143122	0.0943986	#N/A	0.477123	0.0822369	0.0734708	#N/A	9	ENSG00000160867	FGFR4	protein_coding	fibroblast growth factor receptor 4 [Source:HGNC Symbol;Acc:HGNC:3691]
CAMK4	0.0819669	#N/A	#N/A	#N/A	#N/A	0.108306	#N/A	0.148862	0.147992	0.141027	0.117524	3.64682	0.464891	0.0671531	#N/A	9	ENSG00000152495	CAMK4	protein_coding	calcium/calmodulin dependent protein kinase IV [Source:HGNC Symbol;Acc:HGNC:1464]
EDA2R	0.0774972	#N/A	#N/A	0.0817153	#N/A	0.0712505	#N/A	0.814663	0.48995	0.343205	#N/A	1.53295	0.0671097	0.0987919	#N/A	9	ENSG00000131080	EDA2R	protein_coding	ectodysplasin A2 receptor [Source:HGNC Symbol;Acc:HGNC:17756]
SNX10	#N/A	#N/A	0.0671008	#N/A	0.118018	#N/A	#N/A	0.31378	0.179884	0.218826	#N/A	2.45713	0.400984	0.303508	0.123298	9	ENSG00000086300	SNX10	protein_coding	sorting nexin 10 [Source:HGNC Symbol;Acc:HGNC:14974]
#258657	#N/A	0.0667531	#N/A	#N/A	#N/A	0.141996	#N/A	0.199791	0.157702	0.110398	0.0940015	0.271759	0.115493	0.124586	#N/A	9	ENSG00000258657		lncRNA	novel transcript, antisense to GZMB
#279085	#N/A	#N/A	#N/A	0.0793394	#N/A	0.0777869	#N/A	0.0974551	0.0970255	0.068174	0.0691522	1.14537	0.0744043	0.0665069	#N/A	9	ENSG00000279085		lncRNA	novel transcript
CYS1	0.074138	#N/A	#N/A	0.0765607	#N/A	0.082103	#N/A	0.240761	0.091036	0.0666916	#N/A	0.241558	0.0743173	0.0643779	#N/A	9	ENSG00000205795	CYS1	protein_coding	cystin 1 [Source:HGNC Symbol;Acc:HGNC:18525]
KCNE1	#N/A	#N/A	0.0745357	#N/A	#N/A	0.0641941	#N/A	1.52634	1.09371	0.729344	#N/A	2.06943	0.46771	0.162571	0.0831118	9	ENSG00000180509	KCNE1	protein_coding	potassium voltage-gated channel subfamily E regulatory subunit 1 [Source:HGNC Symbol;Acc:HGNC:6240]
PDE1B	#N/A	#N/A	#N/A	#N/A	0.0629494	0.0697232	#N/A	0.264544	0.15945	0.0983468	0.112936	2.01254	0.381694	0.156387	#N/A	9	ENSG00000123360	PDE1B	protein_coding	phosphodiesterase 1B [Source:HGNC Symbol;Acc:HGNC:8775]
SOCS2-AS1	#N/A	#N/A	#N/A	#N/A	0.0625805	0.246669	#N/A	3.20674	0.241179	1.03961	0.120873	4.3112	2.00511	0.155943	#N/A	9	ENSG00000246985	SOCS2-AS1	lncRNA	SOCS2 antisense RNA 1 [Source:HGNC Symbol;Acc:HGNC:27054]
KIF25	#N/A	#N/A	0.0624444	#N/A	#N/A	0.112998	#N/A	0.131773	0.113031	0.123042	0.0859345	0.107842	0.0760757	0.0796256	#N/A	9	ENSG00000125337	KIF25	protein_coding	kinesin family member 25 [Source:HGNC Symbol;Acc:HGNC:6390]
LURAP1L	#N/A	#N/A	#N/A	0.431585	#N/A	0.158891	#N/A	2.53608	3.45959	1.26838	0.0619984	5.8665	2.50407	0.662515	#N/A	9	ENSG00000153714	LURAP1L	protein_coding	leucine rich adaptor protein 1 like [Source:HGNC Symbol;Acc:HGNC:31452]
LDOC1	#N/A	#N/A	#N/A	0.0616096	#N/A	0.140658	#N/A	3.38547	0.246161	0.125739	0.100738	4.25989	0.692234	0.197785	#N/A	9	ENSG00000182195	LDOC1	protein_coding	LDOC1 regulator of NFKB signaling [Source:HGNC Symbol;Acc:HGNC:6548]
GPX2	#N/A	0.806724	#N/A	0.0608257	#N/A	0.505684	#N/A	2.14187	1.7781	1.6984	#N/A	1.96094	1.95486	1.36582	#N/A	9	ENSG00000176153	GPX2	protein_coding	glutathione peroxidase 2 [Source:HGNC Symbol;Acc:HGNC:4554]
LINC01142	#N/A	0.0760821	0.0723801	0.100595	0.101855	#N/A	#N/A	1.14818	0.218671	#N/A	#N/A	0.701877	0.0874119	0.059709	#N/A	9	ENSG00000224286	LINC01142	lncRNA	long intergenic non-protein coding RNA 1142 [Source:HGNC Symbol;Acc:HGNC:49456]
#253414	#N/A	#N/A	#N/A	0.0685489	#N/A	0.0791089	#N/A	0.0787205	0.0692271	0.0676772	0.0592633	0.0643442	0.0602586	0.0720406	#N/A	9	ENSG00000253414		lncRNA	long intergenic non-protein coding RNA 1605 [Source:NCBI gene (formerly Entrezgene);Acc:100507420]
PRR15-DT	#N/A	#N/A	0.256516	#N/A	#N/A	0.0878213	#N/A	1.56825	1.1324	1.06412	0.0589493	1.1987	#N/A	0.313109	0.075058	9	ENSG00000223813	PRR15-DT	lncRNA	PRR15 divergent transcript [Source:HGNC Symbol;Acc:HGNC:55866]
#287164	#N/A	#N/A	#N/A	0.0778845	#N/A	0.0576626	#N/A	0.121382	0.114184	0.0679209	0.0674541	0.533621	0.068302	#N/A	0.0864896	9	ENSG00000287164		lncRNA	novel transcript, antisense to AFAP1
SNCAIP	#N/A	#N/A	#N/A	0.0569612	#N/A	0.132174	#N/A	0.143851	0.144363	0.136602	0.077411	0.175552	0.16036	0.103539	#N/A	9	ENSG00000064692	SNCAIP	protein_coding	synuclein alpha interacting protein [Source:HGNC Symbol;Acc:HGNC:11139]
MEIS3	0.0719288	#N/A	#N/A	#N/A	#N/A	0.0980329	#N/A	0.0909882	0.105607	0.0831801	0.0660071	0.0722863	0.0569342	0.106263	#N/A	9	ENSG00000105419	MEIS3	protein_coding	Meis homeobox 3 [Source:HGNC Symbol;Acc:HGNC:29537]
PGF	0.056596	#N/A	#N/A	0.084091	#N/A	0.132634	#N/A	0.152994	0.148553	0.152273	#N/A	0.166108	0.15585	0.153318	#N/A	9	ENSG00000119630	PGF	protein_coding	placental growth factor [Source:HGNC Symbol;Acc:HGNC:8893]
SCTR-AS1	#N/A	0.0628549	0.0761997	#N/A	#N/A	0.077149	#N/A	#N/A	0.0576035	0.0820782	#N/A	0.0626773	0.0854707	0.0563481	0.0776798	9	ENSG00000231013	SCTR-AS1	lncRNA	SCTR antisense RNA 1 [Source:HGNC Symbol;Acc:HGNC:40516]
#258272	#N/A	#N/A	#N/A	0.0663893	#N/A	0.0558325	#N/A	0.98801	0.343656	0.296125	0.0750923	1.58133	0.382469	0.183688	#N/A	9	ENSG00000258272		lncRNA	novel transcript
LINC02367	0.0759283	#N/A	0.0624685	#N/A	#N/A	#N/A	#N/A	0.650547	0.283096	0.175868	#N/A	1.27161	0.0866428	0.055766	0.0831341	9	ENSG00000260423	LINC02367	lncRNA	long intergenic non-protein coding RNA 2367 [Source:HGNC Symbol;Acc:HGNC:53290]
#280660	0.0557002	0.0813654	0.0957585	0.107648	0.0782864	#N/A	#N/A	#N/A	#N/A	#N/A	#N/A	1.99002	0.2102	0.123614	0.112665	9	ENSG00000280660		lncRNA	novel transcript, sense intronic to LGI1
CAMK2N1	0.0555462	#N/A	#N/A	#N/A	#N/A	0.145661	#N/A	0.170014	0.163477	0.160044	0.0767526	0.16362	0.158052	0.154472	#N/A	9	ENSG00000162545	CAMK2N1	protein_coding	calcium/calmodulin dependent protein kinase II inhibitor 1 [Source:HGNC Symbol;Acc:HGNC:24190]
LINC01550	#N/A	0.229074	#N/A	#N/A	#N/A	0.0552951	#N/A	0.109828	0.112996	0.11649	0.0710709	1.4546	0.20731	0.0687628	#N/A	9	ENSG00000246223	LINC01550	lncRNA	long intergenic non-protein coding RNA 1550 [Source:HGNC Symbol;Acc:HGNC:20111]
EPHA1-AS1#229153	0.0552917	#N/A	#N/A	#N/A	#N/A	1.56342	#N/A	5.32146	5.50649	4.71067	0.125101	4.72671	3.59839	3.08428	#N/A	9	ENSG00000229153	EPHA1-AS1	lncRNA	EPHA1 antisense RNA 1 [Source:HGNC Symbol;Acc:HGNC:27799]
JPT1	#N/A	#N/A	0.801882	#N/A	0.201875	0.425379	#N/A	1.51523	1.35573	1.41183	0.0550191	#N/A	#N/A	0.487618	0.30283	9	ENSG00000189159	JPT1	protein_coding	Jupiter microtubule associated homolog 1 [Source:HGNC Symbol;Acc:HGNC:14569]
NLRP7#167634	#N/A	#N/A	0.0549303	#N/A	#N/A	0.112263	#N/A	0.686619	0.201738	0.148184	0.127467	0.264865	0.146311	0.118917	#N/A	9	ENSG00000167634	NLRP7	protein_coding	NLR family pyrin domain containing 7 [Source:HGNC Symbol;Acc:HGNC:22947]
NDRG4	#N/A	#N/A	#N/A	0.0548567	#N/A	0.0777833	#N/A	0.472225	0.130373	0.106173	0.100627	2.05741	0.286262	0.186929	#N/A	9	ENSG00000103034	NDRG4	protein_coding	NDRG family member 4 [Source:HGNC Symbol;Acc:HGNC:14466]
CA10	0.054604	#N/A	#N/A	#N/A	0.0728888	#N/A	#N/A	0.26232	0.271336	0.101268	0.07683	1.3149	0.267885	0.119619	#N/A	9	ENSG00000154975	CA10	protein_coding	carbonic anhydrase 10 [Source:HGNC Symbol;Acc:HGNC:1369]
EVPL	#N/A	#N/A	#N/A	#N/A	#N/A	0.141692	#N/A	0.537987	0.204125	0.176447	0.126309	0.54824	0.131296	0.193723	0.05449	9	ENSG00000167880	EVPL	protein_coding	envoplakin [Source:HGNC Symbol;Acc:HGNC:3503]
#258344	#N/A	0.425668	0.441178	#N/A	#N/A	0.3819	#N/A	1.00579	1.00868	0.960748	0.0539716	#N/A	#N/A	0.691581	0.359425	9	ENSG00000258344		lncRNA	novel transcript, sense overlapping to COPZ1 & HNRNPA1
CACNB3	0.0533404	#N/A	#N/A	#N/A	#N/A	0.0945796	#N/A	0.124365	0.131254	0.0799276	0.0692337	0.121173	0.113394	0.0971688	#N/A	9	ENSG00000167535	CACNB3	protein_coding	calcium voltage-gated channel auxiliary subunit beta 3 [Source:HGNC Symbol;Acc:HGNC:1403]
NTNG1	#N/A	#N/A	#N/A	0.0527382	#N/A	0.11384	#N/A	0.140848	0.123509	0.0970906	0.100817	0.268429	0.444325	0.14359	#N/A	9	ENSG00000162631	NTNG1	protein_coding	netrin G1 [Source:HGNC Symbol;Acc:HGNC:23319]
ETNK2	#N/A	#N/A	#N/A	0.0756902	#N/A	0.0991013	#N/A	0.248923	0.100026	0.0922921	0.0770434	0.408289	0.0664711	0.0524275	#N/A	9	ENSG00000143845	ETNK2	protein_coding	ethanolamine kinase 2 [Source:HGNC Symbol;Acc:HGNC:25575]
LINC01140	#N/A	0.0519344	#N/A	#N/A	#N/A	0.0985493	#N/A	0.116927	0.119827	0.122909	0.0830593	0.0979185	0.0932997	0.108797	#N/A	9	ENSG00000267272	LINC01140	lncRNA	long intergenic non-protein coding RNA 1140 [Source:HGNC Symbol;Acc:HGNC:27922]
#286915	0.0518584	#N/A	#N/A	#N/A	0.0743385	0.0570893	#N/A	0.266861	0.12218	0.0608108	#N/A	0.84645	0.0790223	0.0668279	#N/A	9	ENSG00000286915		lncRNA	novel transcript
#272719	#N/A	0.0582774	#N/A	#N/A	0.0512953	0.0791215	#N/A	0.0693421	0.0770282	0.0576777	#N/A	0.0748376	0.0617068	0.0583599	#N/A	9	ENSG00000272719		lncRNA	novel transcript, antisense to ACTB
DNPEP-AS1	#N/A	0.0716668	0.118452	0.0511937	0.111635	#N/A	#N/A	1.46657	0.837002	0.602323	#N/A	1.25649	#N/A	#N/A	0.113756	9	ENSG00000229525	DNPEP-AS1	lncRNA	DNPEP antisense RNA 1 [Source:HGNC Symbol;Acc:HGNC:55789]
PRF1	#N/A	#N/A	0.054123	#N/A	0.0499467	0.0788609	#N/A	0.0820259	0.0727542	0.0718075	#N/A	0.0678724	0.0634221	0.0653629	#N/A	9	ENSG00000180644	PRF1	protein_coding	perforin 1 [Source:HGNC Symbol;Acc:HGNC:9360]
C12orf50	#N/A	0.104442	0.0498032	#N/A	#N/A	0.0965102	#N/A	0.405359	0.0616031	0.0634523	#N/A	0.508943	0.0614981	0.0599519	#N/A	9	ENSG00000165805	C12orf50	protein_coding	chromosome 12 open reading frame 50 [Source:HGNC Symbol;Acc:HGNC:26665]
LINC00596#259334	#N/A	#N/A	0.0618225	#N/A	#N/A	0.0494181	#N/A	1.72601	0.836323	0.26978	#N/A	1.63846	0.731557	0.194549	0.0973596	9	ENSG00000259334	LINC00596	lncRNA	long intergenic non-protein coding RNA 596 [Source:HGNC Symbol;Acc:HGNC:23167]
TYRP1	#N/A	0.100112	0.098514	0.100385	0.0916178	0.0492074	#N/A	#N/A	#N/A	#N/A	#N/A	1.57734	0.113319	0.118497	0.0991779	9	ENSG00000107165	TYRP1	protein_coding	tyrosinase related protein 1 [Source:HGNC Symbol;Acc:HGNC:12450]
IL1RAPL2	#N/A	#N/A	#N/A	0.136814	0.180226	0.865237	#N/A	0.810582	0.598241	0.853603	0.0491051	0.986778	#N/A	1.2441	#N/A	9	ENSG00000189108	IL1RAPL2	protein_coding	interleukin 1 receptor accessory protein like 2 [Source:HGNC Symbol;Acc:HGNC:5997]
CDK1	#N/A	#N/A	0.0677839	#N/A	#N/A	0.113885	#N/A	0.110618	0.110385	0.122084	#N/A	0.0872429	0.109997	0.106155	0.0489613	9	ENSG00000170312	CDK1	protein_coding	cyclin dependent kinase 1 [Source:HGNC Symbol;Acc:HGNC:1722]
SFRP2	#N/A	#N/A	#N/A	0.0701193	#N/A	0.060898	#N/A	0.0948715	0.0929607	0.0770309	0.0614473	0.0708355	0.0488721	0.0694969	#N/A	9	ENSG00000145423	SFRP2	protein_coding	secreted frizzled related protein 2 [Source:HGNC Symbol;Acc:HGNC:10777]
GNG4#168243	#N/A	#N/A	#N/A	0.0466038	#N/A	0.0629452	#N/A	2.48647	0.767828	0.424633	0.0773326	1.13301	0.548331	0.132957	#N/A	9	ENSG00000168243	GNG4	protein_coding	G protein subunit gamma 4 [Source:HGNC Symbol;Acc:HGNC:4407]
#258454	#N/A	0.250497	0.0566225	#N/A	0.0931859	0.0463295	#N/A	1.34273	#N/A	0.612905	#N/A	1.17977	#N/A	0.296841	0.0891374	9	ENSG00000258454		lncRNA	novel transcript, sense overlapping GPATCH2L
#287208	#N/A	0.0559504	#N/A	0.0696545	0.074371	#N/A	#N/A	0.131642	0.0462603	0.0480854	#N/A	0.238465	0.0500512	#N/A	0.0782432	9	ENSG00000287208		lncRNA	novel transcript
RASGEF1C	#N/A	#N/A	0.0451615	#N/A	#N/A	0.0601235	#N/A	1.03936	0.0853745	0.0667456	0.0902308	1.3396	0.301679	0.115982	#N/A	9	ENSG00000146090	RASGEF1C	protein_coding	RasGEF domain family member 1C [Source:HGNC Symbol;Acc:HGNC:27400]
GABRB3	#N/A	#N/A	#N/A	0.0953028	#N/A	0.417178	#N/A	2.12799	2.15581	1.03544	0.0449043	1.73538	1.10955	0.794499	#N/A	9	ENSG00000166206	GABRB3	protein_coding	gamma-aminobutyric acid type A receptor subunit beta3 [Source:HGNC Symbol;Acc:HGNC:4083]
FLRT2-AS1	#N/A	#N/A	#N/A	0.099591	0.0445188	0.0678811	#N/A	0.571288	0.415396	#N/A	#N/A	0.285046	0.07608	0.100013	0.0808004	9	ENSG00000205562	FLRT2-AS1	lncRNA	FLRT2 antisense RNA 1 [Source:HGNC Symbol;Acc:HGNC:55912]
#286376	#N/A	#N/A	#N/A	0.0970768	#N/A	0.043677	#N/A	1.15442	0.230616	0.143702	0.0474884	1.42081	0.161559	0.0751459	#N/A	9	ENSG00000286376		lncRNA	novel transcript
ANKK1	#N/A	0.0471469	#N/A	0.0673445	#N/A	#N/A	#N/A	1.26717	0.414559	0.694405	#N/A	1.6054	0.271875	0.106178	0.0430821	9	ENSG00000170209	ANKK1	protein_coding	ankyrin repeat and kinase domain containing 1 [Source:HGNC Symbol;Acc:HGNC:21027]
SAMD5	#N/A	#N/A	#N/A	0.0429324	#N/A	0.140264	#N/A	1.52429	1.40335	0.208635	0.0688776	3.194	0.650488	0.111262	#N/A	9	ENSG00000203727	SAMD5	protein_coding	sterile alpha motif domain containing 5 [Source:HGNC Symbol;Acc:HGNC:21180]
TAC3	#N/A	0.0724953	0.0684391	#N/A	0.0922152	#N/A	#N/A	0.603947	0.126985	0.0874633	#N/A	1.10018	#N/A	0.042108	0.0859752	9	ENSG00000166863	TAC3	protein_coding	tachykinin precursor 3 [Source:HGNC Symbol;Acc:HGNC:11521]
#225421	#N/A	#N/A	0.0609014	0.0750676	#N/A	0.072603	#N/A	0.500786	0.0945169	0.048323	#N/A	0.382261	0.0414977	0.0591988	#N/A	9	ENSG00000225421		lncRNA	novel transcript
ELFN1	0.0489711	#N/A	#N/A	#N/A	#N/A	0.0766948	#N/A	0.0429528	0.0927892	0.0503033	0.0414906	0.0871036	0.0429888	0.0470721	#N/A	9	ENSG00000225968	ELFN1	protein_coding	extracellular leucine rich repeat and fibronectin type III domain containing 1 [Source:HGNC Symbol;Acc:HGNC:33154]
EXPH5	#N/A	#N/A	#N/A	#N/A	#N/A	0.372904	#N/A	2.54608	2.88742	1.4907	0.0413295	2.24136	1.67325	0.778952	0.429679	9	ENSG00000110723	EXPH5	protein_coding	exophilin 5 [Source:HGNC Symbol;Acc:HGNC:30578]
PTHLH	#N/A	#N/A	#N/A	0.0655691	#N/A	0.0644373	#N/A	0.0896636	0.0918358	0.0736045	0.0409778	0.0941036	0.0861941	0.08354	#N/A	9	ENSG00000087494	PTHLH	protein_coding	parathyroid hormone like hormone [Source:HGNC Symbol;Acc:HGNC:9607]
#254631	#N/A	#N/A	#N/A	#N/A	#N/A	0.0748888	#N/A	2.27406	0.743217	1.066	0.0407513	1.99445	0.551127	0.523622	0.102891	9	ENSG00000254631		lncRNA	novel transcript, antisense to PGM2L1
TRARG1#184811	#N/A	#N/A	#N/A	#N/A	0.0661665	0.103379	#N/A	0.109908	0.110162	0.101303	0.0666702	0.116713	0.0405595	0.116306	#N/A	9	ENSG00000184811	TRARG1	protein_coding	trafficking regulator of GLUT4 (SLC2A4) 1 [Source:HGNC Symbol;Acc:HGNC:29592]
NPY1R	#N/A	#N/A	#N/A	0.0403778	#N/A	0.1166	#N/A	0.0935452	0.129124	0.0910582	0.089486	0.0941106	0.0694674	0.056135	#N/A	9	ENSG00000164128	NPY1R	protein_coding	neuropeptide Y receptor Y1 [Source:HGNC Symbol;Acc:HGNC:7956]
CCDC148	0.105153	#N/A	#N/A	#N/A	#N/A	0.0748919	#N/A	1.91152	1.45675	0.303679	0.0402316	3.00072	0.366941	0.182332	#N/A	9	ENSG00000153237	CCDC148	protein_coding	coiled-coil domain containing 148 [Source:HGNC Symbol;Acc:HGNC:25191]
#259542	#N/A	#N/A	#N/A	0.063742	#N/A	0.0619463	#N/A	0.0842973	0.0754178	0.0837899	0.0401606	0.0613091	0.047803	0.0610561	#N/A	9	ENSG00000259542		lncRNA	novel transcript
#237473	#N/A	#N/A	#N/A	#N/A	0.0608901	0.0597692	#N/A	0.0820746	0.0520583	0.0656743	0.0603687	0.0659513	0.0398053	0.0637814	#N/A	9	ENSG00000237473		lncRNA	novel transcript
IQCA1	#N/A	#N/A	#N/A	0.0396447	#N/A	0.0945502	#N/A	1.66153	1.43328	0.558092	#N/A	2.09982	0.701111	0.215275	0.222436	9	ENSG00000132321	IQCA1	protein_coding	IQ motif containing with AAA domain 1 [Source:HGNC Symbol;Acc:HGNC:26195]
JAML	#N/A	#N/A	#N/A	#N/A	#N/A	0.0960669	#N/A	0.121102	0.119198	0.0817221	0.0871818	0.356024	0.0611687	0.0644673	0.0388881	9	ENSG00000160593	JAML	protein_coding	junction adhesion molecule like [Source:HGNC Symbol;Acc:HGNC:19084]
BOK	#N/A	#N/A	#N/A	0.0387165	#N/A	0.0719265	#N/A	2.22444	0.265922	0.11478	0.107572	0.656955	0.242668	0.100376	#N/A	9	ENSG00000176720	BOK	protein_coding	BCL2 family apoptosis regulator BOK [Source:HGNC Symbol;Acc:HGNC:1087]
#266677	#N/A	0.043276	#N/A	#N/A	#N/A	0.0385974	#N/A	1.68001	0.220863	0.0630839	0.0879162	1.16957	0.0902612	0.0425276	#N/A	9	ENSG00000266677		lncRNA	novel transcript
BFSP2	0.0719288	#N/A	0.0455314	#N/A	#N/A	0.038166	#N/A	0.0761121	0.0725315	0.0431289	0.0660071	0.3625	#N/A	0.0475875	#N/A	9	ENSG00000170819	BFSP2	protein_coding	beaded filament structural protein 2 [Source:HGNC Symbol;Acc:HGNC:1041]
DMRT3	#N/A	0.0379247	#N/A	#N/A	#N/A	0.114955	#N/A	0.107845	0.124308	0.127508	0.0704284	0.116652	0.117101	0.121637	#N/A	9	ENSG00000064218	DMRT3	protein_coding	doublesex and mab-3 related transcription factor 3 [Source:HGNC Symbol;Acc:HGNC:13909]
LINC01721	#N/A	0.0375831	#N/A	#N/A	#N/A	0.0830593	#N/A	0.127046	0.0676376	0.0644987	#N/A	0.204434	0.0513851	0.0836252	0.0723451	9	ENSG00000230133	LINC01721	lncRNA	long intergenic non-protein coding RNA 1721 [Source:HGNC Symbol;Acc:HGNC:52508]
PHACTR3	#N/A	#N/A	#N/A	0.0372772	#N/A	0.0444467	#N/A	0.182957	0.13496	0.0594048	0.0679123	0.404831	0.110923	0.0513681	#N/A	9	ENSG00000087495	PHACTR3	protein_coding	phosphatase and actin regulator 3 [Source:HGNC Symbol;Acc:HGNC:15833]
LINC01533	#N/A	#N/A	0.0692532	0.0703001	0.0752683	#N/A	#N/A	0.057518	0.0598442	0.0364324	0.0565443	0.0759966	#N/A	0.0748986	#N/A	9	ENSG00000267779	LINC01533	lncRNA	long intergenic non-protein coding RNA 1533 [Source:HGNC Symbol;Acc:HGNC:51274]
TLCD3A	0.0563589	#N/A	#N/A	0.0964422	#N/A	0.139985	#N/A	1.27513	1.45948	0.802656	0.0357337	1.28902	0.896949	#N/A	#N/A	9	ENSG00000167695	TLCD3A	protein_coding	TLC domain containing 3A [Source:HGNC Symbol;Acc:HGNC:29646]
BTNL8	#N/A	#N/A	#N/A	0.035473	#N/A	0.0608186	#N/A	0.870497	0.175778	0.125407	0.0488737	0.0949909	0.136295	0.106495	#N/A	9	ENSG00000113303	BTNL8	protein_coding	butyrophilin like 8 [Source:HGNC Symbol;Acc:HGNC:26131]
LZTS1-AS1	#N/A	#N/A	#N/A	0.0999977	#N/A	0.0350635	#N/A	0.241824	0.0760595	0.0718665	0.0679651	0.882185	0.0996527	0.118377	#N/A	9	ENSG00000253733	LZTS1-AS1	lncRNA	LZTS1 antisense RNA 1 [Source:HGNC Symbol;Acc:HGNC:43630]
SLC5A10	0.0528574	#N/A	#N/A	#N/A	#N/A	0.0343738	#N/A	0.736043	0.391443	0.125928	0.0665466	1.99965	0.291645	0.0670453	#N/A	9	ENSG00000154025	SLC5A10	protein_coding	solute carrier family 5 member 10 [Source:HGNC Symbol;Acc:HGNC:23155]
LINC01426	#N/A	0.0341905	#N/A	#N/A	#N/A	0.0625971	#N/A	0.184505	0.111965	0.117801	0.089041	0.277859	0.0747776	0.102934	#N/A	9	ENSG00000234380	LINC01426	lncRNA	long intergenic non-protein coding RNA 1426 [Source:HGNC Symbol;Acc:HGNC:50734]
HTR3E	#N/A	0.0338364	#N/A	0.0789477	#N/A	#N/A	#N/A	1.56981	0.748981	0.356414	0.0606586	1.32471	0.424527	0.189897	#N/A	9	ENSG00000186038	HTR3E	protein_coding	5-hydroxytryptamine receptor 3E [Source:HGNC Symbol;Acc:HGNC:24005]
#227741	#N/A	0.669841	0.401011	0.10175	0.227118	#N/A	#N/A	1.54057	1.09643	1.35424	0.0337702	#N/A	#N/A	#N/A	0.208089	9	ENSG00000227741		lncRNA	novel transcript
#223872	#N/A	0.0680772	0.0687735	0.0690264	0.0736243	#N/A	#N/A	#N/A	#N/A	0.0714304	#N/A	0.0962998	0.0337246	0.0470724	0.0617833	9	ENSG00000223872		lncRNA	novel transcript
LINC02211	#N/A	#N/A	#N/A	#N/A	0.0783787	0.0591265	#N/A	0.764974	0.0333765	0.507655	0.077263	1.01386	0.407913	0.0448212	#N/A	9	ENSG00000245662	LINC02211	lncRNA	long intergenic non-protein coding RNA 2211 [Source:HGNC Symbol;Acc:HGNC:53078]
#225649	#N/A	#N/A	#N/A	0.0332923	#N/A	0.128186	#N/A	0.131857	0.138722	0.144405	0.0992787	0.1278	0.135209	0.117646	#N/A	9	ENSG00000225649		lncRNA	novel transcript
CNTNAP3	0.0517923	#N/A	#N/A	#N/A	#N/A	0.0467558	#N/A	0.0877945	0.107543	0.0881148	0.0667183	0.374807	0.0628091	0.0332413	#N/A	9	ENSG00000106714	CNTNAP3	protein_coding	contactin associated protein family member 3 [Source:HGNC Symbol;Acc:HGNC:13834]
SBSPON	#N/A	#N/A	#N/A	0.0327227	#N/A	0.0748156	#N/A	0.83893	0.155199	0.164619	0.098697	3.55301	0.276353	0.335854	#N/A	9	ENSG00000164764	SBSPON	protein_coding	somatomedin B and thrombospondin type 1 domain containing [Source:HGNC Symbol;Acc:HGNC:30362]
NDUFB3	#N/A	0.0444185	0.0626702	0.0702626	0.0503274	0.0618339	#N/A	0.0321529	#N/A	#N/A	#N/A	0.0637581	#N/A	0.062485	0.0810067	9	ENSG00000119013	NDUFB3	protein_coding	NADH:ubiquinone oxidoreductase subunit B3 [Source:HGNC Symbol;Acc:HGNC:7698]
CA4	#N/A	#N/A	0.0614916	#N/A	0.0312765	0.130878	#N/A	0.150815	0.160862	0.144316	#N/A	0.159999	0.327985	0.15171	#N/A	9	ENSG00000167434	CA4	protein_coding	carbonic anhydrase 4 [Source:HGNC Symbol;Acc:HGNC:1375]
#237927	0.0722292	0.0646534	0.0891374	#N/A	0.0685326	#N/A	#N/A	0.563843	#N/A	#N/A	#N/A	0.672565	0.0310579	0.061857	0.10211	9	ENSG00000237927		lncRNA	novel transcript
MS4A1	#N/A	#N/A	0.0418208	#N/A	#N/A	0.0404985	#N/A	0.0427227	0.0473019	0.043334	0.0291863	0.0491677	#N/A	0.0429151	0.0406126	9	ENSG00000156738	MS4A1	protein_coding	membrane spanning 4-domains A1 [Source:HGNC Symbol;Acc:HGNC:7315]
#286069	#N/A	#N/A	0.0350682	#N/A	#N/A	0.0280071	#N/A	0.617635	0.179616	0.0716216	0.0867417	0.966877	0.206112	0.0683101	#N/A	9	ENSG00000286069		lncRNA	novel transcript
MESP1	#N/A	0.0442162	0.0277868	#N/A	#N/A	0.0404856	#N/A	0.0508953	0.0459934	0.0362473	#N/A	0.051007	0.0455839	0.0454085	#N/A	9	ENSG00000166823	MESP1	protein_coding	mesoderm posterior bHLH transcription factor 1 [Source:HGNC Symbol;Acc:HGNC:29658]
RPL18	#N/A	#N/A	0.0296314	0.0361665	#N/A	0.0424432	#N/A	0.0508953	0.0483586	0.0285862	#N/A	0.0469039	0.0274091	0.0454085	#N/A	9	ENSG00000063177	RPL18	protein_coding	ribosomal protein L18 [Source:HGNC Symbol;Acc:HGNC:10310]
SCD	#N/A	#N/A	#N/A	0.0267428	#N/A	0.0809143	#N/A	0.0798344	0.0878194	0.0817516	0.0712193	0.0716853	0.0708312	0.10714	#N/A	9	ENSG00000099194	SCD	protein_coding	stearoyl-CoA desaturase [Source:HGNC Symbol;Acc:HGNC:10571]
#217455	#N/A	#N/A	#N/A	#N/A	0.0374269	0.0806105	#N/A	0.0403885	0.0730747	0.0266792	0.0616961	0.0626777	0.0393398	0.0686976	#N/A	9	ENSG00000217455		lncRNA	novel transcript
#229628	#N/A	0.0988402	0.0917767	#N/A	0.0890274	0.0265182	#N/A	#N/A	0.141117	0.0589054	0.0662672	0.191853	#N/A	#N/A	0.115126	9	ENSG00000229628		lncRNA	novel transcript
#258028	#N/A	#N/A	#N/A	#N/A	0.0567618	0.0297127	#N/A	0.031458	0.0567024	0.0269373	0.0589157	0.0346344	0.0261083	0.0370538	#N/A	9	ENSG00000258028		lncRNA	novel transcript
BEST1	#N/A	0.589264	#N/A	#N/A	#N/A	0.322638	#N/A	2.22284	1.86091	1.82702	0.0254671	1.99547	1.65787	1.06758	#N/A	9	ENSG00000167995	BEST1	protein_coding	bestrophin 1 [Source:HGNC Symbol;Acc:HGNC:12703]
LINC01122	#N/A	#N/A	0.024146	#N/A	#N/A	0.0631465	#N/A	0.198746	0.236812	0.0645567	#N/A	0.293568	0.0561574	0.060705	0.0429151	9	ENSG00000233723	LINC01122	lncRNA	long intergenic non-protein coding RNA 1122 [Source:HGNC Symbol;Acc:HGNC:49267]
#258256	#N/A	#N/A	#N/A	#N/A	#N/A	0.0572482	#N/A	0.47539	0.221226	0.0342875	0.0796578	0.634005	0.147673	0.0567141	0.0240373	9	ENSG00000258256		lncRNA	novel transcript, antisense to CA13
#241449	#N/A	0.0376855	#N/A	#N/A	#N/A	0.0298683	#N/A	0.166685	0.0285649	0.0286324	#N/A	0.079992	0.0233616	0.0300923	0.0479282	9	ENSG00000241449		lncRNA	novel transcript
#229642	#N/A	#N/A	#N/A	#N/A	0.0230615	0.0289734	#N/A	0.0457599	0.0561781	0.0556838	#N/A	0.0497713	0.0424211	0.0836195	0.0427461	9	ENSG00000229642		lncRNA	novel transcript
LINC02191	#N/A	0.063083	0.0673935	0.0534986	0.0665807	0.0788609	#N/A	#N/A	#N/A	0.0219746	#N/A	0.0656907	0.0871655	0.0798481	#N/A	9	ENSG00000261636	LINC02191	lncRNA	long intergenic non-protein coding RNA 2191 [Source:HGNC Symbol;Acc:HGNC:53053]
#277287	#N/A	#N/A	0.0216957	#N/A	#N/A	0.0641234	#N/A	0.0677275	0.0680349	0.0772141	0.0600472	0.0773992	0.0798233	0.068436	#N/A	9	ENSG00000277287		lncRNA	novel transcript
#225850	#N/A	#N/A	0.101397	#N/A	0.105304	0.0655853	#N/A	0.308809	0.123425	0.0705333	#N/A	0.742291	0.145177	0.0204559	#N/A	9	ENSG00000225850		lncRNA	novel transcript
BCL11A	#N/A	#N/A	0.0274602	#N/A	#N/A	0.0597691	#N/A	0.0515804	0.0834366	0.056615	0.0396638	0.0428215	0.0520083	0.0197036	#N/A	9	ENSG00000119866	BCL11A	protein_coding	BAF chromatin remodeling complex subunit BCL11A [Source:HGNC Symbol;Acc:HGNC:13221]
TRAT1	#N/A	#N/A	0.0368307	#N/A	#N/A	0.0202093	#N/A	0.0448201	0.0462474	0.0376562	#N/A	0.0309689	0.0196182	0.0395845	0.0208054	9	ENSG00000163519	TRAT1	protein_coding	T cell receptor associated transmembrane adaptor 1 [Source:HGNC Symbol;Acc:HGNC:30698]
#249743	#N/A	0.0186827	#N/A	0.074116	#N/A	0.114167	#N/A	0.102314	0.0933498	0.106253	#N/A	0.106792	0.0805704	0.107935	#N/A	9	ENSG00000249743		lncRNA	novel transcript
HUNK	#N/A	#N/A	#N/A	0.0842052	#N/A	0.0657383	#N/A	1.61864	0.456647	0.168726	0.0186648	1.62336	0.29555	0.0962354	#N/A	9	ENSG00000142149	HUNK	protein_coding	hormonally up-regulated Neu-associated kinase [Source:HGNC Symbol;Acc:HGNC:13326]
CABCOCO1	#N/A	#N/A	#N/A	0.0479433	#N/A	0.0563903	#N/A	0.0180559	0.0380748	0.0616314	0.0435107	0.0458921	0.0441111	0.0240918	#N/A	9	ENSG00000183346	CABCOCO1	protein_coding	ciliary associated calcium binding coiled-coil 1 [Source:HGNC Symbol;Acc:HGNC:28678]
NALCN-AS1#233009	#N/A	#N/A	#N/A	0.033276	0.0179948	0.0343209	#N/A	0.177763	0.0497255	0.108973	#N/A	0.979093	0.143606	0.0820577	#N/A	9	ENSG00000233009	NALCN-AS1	lncRNA	NALCN antisense RNA 1 [Source:HGNC Symbol;Acc:HGNC:42743]
GRM7-AS3	#N/A	0.0608794	#N/A	#N/A	#N/A	0.0177029	#N/A	1.14332	0.87305	0.319305	0.0706524	1.63901	0.293446	0.272962	#N/A	9	ENSG00000226258	GRM7-AS3	lncRNA	GRM7 antisense RNA 3 [Source:HGNC Symbol;Acc:HGNC:42444]
PSD	#N/A	0.0422135	#N/A	#N/A	#N/A	0.0806555	#N/A	0.152545	0.0172752	0.0336992	0.0405526	0.191741	0.0844153	0.0335498	#N/A	9	ENSG00000059915	PSD	protein_coding	pleckstrin and Sec7 domain containing [Source:HGNC Symbol;Acc:HGNC:9507]
LUZP2	#N/A	#N/A	#N/A	0.0171325	#N/A	0.0763457	#N/A	0.102342	0.177991	0.096393	0.116295	0.118152	0.321129	0.140997	#N/A	9	ENSG00000187398	LUZP2	protein_coding	leucine zipper protein 2 [Source:HGNC Symbol;Acc:HGNC:23206]
#286738	#N/A	#N/A	#N/A	0.038831	#N/A	0.0372051	#N/A	0.0775821	0.0166091	0.0307144	0.0459818	0.275875	0.0244884	0.0178763	#N/A	9	ENSG00000286738		lncRNA	novel transcript
#249988	#N/A	#N/A	0.0160134	#N/A	#N/A	0.0797513	#N/A	0.0729262	0.082924	0.0863432	0.0605265	0.183187	0.046813	0.0677005	#N/A	9	ENSG00000249988		lncRNA	novel transcript
NLRP3	#N/A	0.0155134	#N/A	#N/A	0.0669243	0.107713	#N/A	0.0961933	0.101077	0.0968559	#N/A	0.264935	0.0610565	0.0726427	#N/A	9	ENSG00000162711	NLRP3	protein_coding	NLR family pyrin domain containing 3 [Source:HGNC Symbol;Acc:HGNC:16400]
#286872	0.0778134	#N/A	0.0484922	#N/A	0.0155014	#N/A	#N/A	0.675744	0.438662	0.336126	#N/A	0.531277	0.584075	0.0946042	#N/A	9	ENSG00000286872		lncRNA	novel transcript, antisense to TM6SF1
SLCO6A1	#N/A	#N/A	#N/A	#N/A	#N/A	0.0917414	#N/A	0.091429	0.106139	0.10621	0.0885924	0.0951105	0.0837298	0.112507	0.0151922	9	ENSG00000205359	SLCO6A1	protein_coding	solute carrier organic anion transporter family member 6A1 [Source:HGNC Symbol;Acc:HGNC:23613]
#287018	#N/A	0.0150012	#N/A	#N/A	#N/A	0.0997099	#N/A	0.113739	0.136994	0.121909	0.0726364	0.115912	0.120728	0.0701611	#N/A	9	ENSG00000287018		lncRNA	novel transcript
#286728	#N/A	0.0439602	#N/A	0.0853905	#N/A	0.0149808	#N/A	0.989779	0.165633	0.149985	#N/A	0.831424	0.166917	#N/A	0.0257184	9	ENSG00000286728		lncRNA	novel transcript
TANK-AS1	#N/A	0.0242405	#N/A	#N/A	#N/A	0.114363	#N/A	0.122124	0.114358	0.0980204	#N/A	0.353502	0.0793154	0.0821419	0.0143059	9	ENSG00000224467	TANK-AS1	lncRNA	TANK antisense RNA 1 [Source:HGNC Symbol;Acc:HGNC:40575]
COL9A3	#N/A	#N/A	#N/A	0.0181486	#N/A	0.030653	#N/A	0.029411	0.0523595	0.0362061	0.0329732	0.038721	0.0131201	0.0191777	#N/A	9	ENSG00000092758	COL9A3	protein_coding	collagen type IX alpha 3 chain [Source:HGNC Symbol;Acc:HGNC:2219]
CSTA	#N/A	#N/A	#N/A	#N/A	0.0125355	0.0810185	#N/A	0.0511812	0.064143	0.0623128	#N/A	0.0347425	0.0630849	0.035703	0.0260757	9	ENSG00000121552	CSTA	protein_coding	cystatin A [Source:HGNC Symbol;Acc:HGNC:2481]
LINC02355	#N/A	#N/A	#N/A	0.101896	#N/A	0.0180869	#N/A	2.30106	0.514732	0.314718	0.0919434	1.7153	0.477112	#N/A	0.0121924	9	ENSG00000248210	LINC02355	lncRNA	long intergenic non-protein coding RNA 2355 [Source:HGNC Symbol;Acc:HGNC:53277]
MRAP2	#N/A	#N/A	#N/A	0.0120695	#N/A	0.0628394	#N/A	0.0367783	0.0591008	0.0339949	0.0363665	0.062828	0.0709537	0.0671811	#N/A	9	ENSG00000135324	MRAP2	protein_coding	melanocortin 2 receptor accessory protein 2 [Source:HGNC Symbol;Acc:HGNC:21232]
#263655	#N/A	#N/A	#N/A	0.0267009	#N/A	0.0723897	#N/A	0.0607636	0.0412289	0.0120165	0.0609935	0.072039	0.0568757	0.0512696	#N/A	9	ENSG00000263655		lncRNA	novel transcript
ADTRP	#N/A	#N/A	#N/A	#N/A	#N/A	0.114367	#N/A	0.204858	0.082141	0.0803459	0.0502762	0.584694	0.0732541	0.0257635	0.0115949	9	ENSG00000111863	ADTRP	protein_coding	androgen dependent TFPI regulating protein [Source:HGNC Symbol;Acc:HGNC:21214]
LEP	#N/A	#N/A	#N/A	0.0547242	#N/A	0.051973	#N/A	0.106186	0.0897542	0.0344256	0.0114761	0.206862	0.0361565	0.0342451	#N/A	9	ENSG00000174697	LEP	protein_coding	leptin [Source:HGNC Symbol;Acc:HGNC:6553]
WFIKKN2	#N/A	#N/A	0.0332321	0.0528735	0.0569947	0.0110502	#N/A	0.192347	0.0215606	#N/A	0.0163079	#N/A	0.0368922	#N/A	0.065529	9	ENSG00000173714	WFIKKN2	protein_coding	WAP, follistatin/kazal, immunoglobulin, kunitz and netrin domain containing 2 [Source:HGNC Symbol;Acc:HGNC:30916]
LINC02853	0.0511738	#N/A	#N/A	#N/A	#N/A	0.0108229	#N/A	0.350036	0.143131	0.0228713	0.0195634	0.17202	0.0195242	0.0191426	#N/A	9	ENSG00000259245	LINC02853	lncRNA	long intergenic non-protein coding RNA 2853 [Source:HGNC Symbol;Acc:HGNC:54390]
P2RY12	#N/A	0.0908847	#N/A	#N/A	0.060958	0.0273072	#N/A	0.0515303	0.0801726	0.0544188	#N/A	#N/A	0.0538164	0.0105917	0.0521446	9	ENSG00000169313	P2RY12	protein_coding	purinergic receptor P2Y12 [Source:HGNC Symbol;Acc:HGNC:18124]
PTPRZ1	#N/A	#N/A	#N/A	0.0330857	#N/A	0.0104437	#N/A	0.0426888	0.0438866	0.0310865	0.0400951	0.370484	0.0272727	0.0474107	#N/A	9	ENSG00000106278	PTPRZ1	protein_coding	protein tyrosine phosphatase receptor type Z1 [Source:HGNC Symbol;Acc:HGNC:9685]
#285789	#N/A	0.00999317	0.0460731	0.0377746	0.0296526	#N/A	#N/A	0.031587	0.0311679	0.0131682	#N/A	0.0535088	#N/A	#N/A	0.0310249	9	ENSG00000285789		lncRNA	novel transcript
C7orf25	#N/A	#N/A	#N/A	#N/A	0.00988619	0.0750999	#N/A	1.14548	0.621876	0.303001	0.0755766	1.29454	0.24399	0.275634	#N/A	9	ENSG00000136197	C7orf25	protein_coding	chromosome 7 open reading frame 25 [Source:HGNC Symbol;Acc:HGNC:21703]
HRH4	#N/A	#N/A	0.0490575	#N/A	0.0511416	#N/A	#N/A	0.453451	0.0552267	0.00945902	0.0596538	0.687134	0.0914108	0.0155739	#N/A	9	ENSG00000134489	HRH4	protein_coding	histamine receptor H4 [Source:HGNC Symbol;Acc:HGNC:17383]
#237312	#N/A	#N/A	0.0542445	0.0489715	0.0480405	0.00938559	#N/A	0.223025	0.0551604	0.0165655	0.0397718	0.132299	#N/A	#N/A	#N/A	9	ENSG00000237312		lncRNA	novel transcript
PYY	#N/A	#N/A	0.0360959	#N/A	#N/A	0.00861066	#N/A	0.875806	0.905213	0.365322	0.0899394	1.28393	0.540862	0.193104	#N/A	9	ENSG00000131096	PYY	protein_coding	peptide YY [Source:HGNC Symbol;Acc:HGNC:9748]
NPW	#N/A	#N/A	0.0341368	0.0173385	#N/A	#N/A	#N/A	1.25759	0.547434	0.235202	#N/A	1.59796	0.71964	0.228694	0.00790058	9	ENSG00000183971	NPW	protein_coding	neuropeptide W [Source:HGNC Symbol;Acc:HGNC:30509]
LINC01324	#N/A	0.0156378	#N/A	0.0341316	#N/A	0.0447826	#N/A	0.0276149	0.0401192	0.00774532	#N/A	0.0434097	0.0422859	0.0474564	#N/A	9	ENSG00000241767	LINC01324	lncRNA	long intergenic non-protein coding RNA 1324 [Source:HGNC Symbol;Acc:HGNC:50530]
#253980	#N/A	#N/A	0.00704322	#N/A	0.0499217	0.017872	#N/A	0.0676211	0.0694437	0.0544929	#N/A	0.132848	0.0209269	0.0278899	#N/A	9	ENSG00000253980		lncRNA	novel transcript
VWA3A	#N/A	#N/A	#N/A	0.00691085	#N/A	0.0527968	#N/A	1.75359	0.463732	0.115018	0.0497832	1.10406	0.174905	0.0485818	#N/A	9	ENSG00000175267	VWA3A	protein_coding	von Willebrand factor A domain containing 3A [Source:HGNC Symbol;Acc:HGNC:27088]
#260126	#N/A	#N/A	0.0384098	#N/A	0.00633	#N/A	#N/A	0.768766	0.20912	0.0843994	#N/A	1.11977	0.295317	0.0238048	0.0113753	9	ENSG00000260126		lncRNA	novel transcript
LINC02030	#N/A	#N/A	0.00620123	0.0521765	#N/A	0.0539053	#N/A	0.057719	0.0706526	0.0493518	#N/A	0.0568311	0.0317015	0.0664214	#N/A	9	ENSG00000240708	LINC02030	lncRNA	long intergenic non-protein coding RNA 2030 [Source:HGNC Symbol;Acc:HGNC:52864]
TEX26-AS1	#N/A	#N/A	#N/A	0.00465105	#N/A	0.0977768	#N/A	3.86297	0.10527	0.127921	#N/A	1.57499	0.56747	0.23266	0.141723	9	ENSG00000224743	TEX26-AS1	lncRNA	TEX26 antisense RNA 1 [Source:HGNC Symbol;Acc:HGNC:42784]
LINC01098	#N/A	#N/A	#N/A	0.0217856	#N/A	0.0238255	#N/A	0.664523	0.360618	0.143505	#N/A	1.23426	0.209273	0.125706	0.00436899	9	ENSG00000231171	LINC01098	lncRNA	long intergenic non-protein coding RNA 1098 [Source:HGNC Symbol;Acc:HGNC:27731]
LINC01796	#N/A	0.0337895	0.0743755	0.0755937	0.0861774	0.004166	#N/A	1.43687	0.724914	0.640694	#N/A	#N/A	0.322232	#N/A	#N/A	9	ENSG00000277527	LINC01796	lncRNA	long intergenic non-protein coding RNA 1796 [Source:HGNC Symbol;Acc:HGNC:52586]
LINC01494	#N/A	#N/A	#N/A	0.0662691	0.0170999	0.00375183	#N/A	0.390575	0.0481627	0.0221789	0.0615126	0.588625	0.051755	#N/A	#N/A	9	ENSG00000228135	LINC01494	lncRNA	long intergenic non-protein coding RNA 1494 [Source:HGNC Symbol;Acc:HGNC:51152]
LINC01133	#N/A	0.0035462	#N/A	#N/A	#N/A	0.0993615	#N/A	0.117264	0.116131	0.11181	0.0709643	0.112388	0.101838	0.107864	#N/A	9	ENSG00000224259	LINC01133	lncRNA	long intergenic non-protein coding RNA 1133 [Source:HGNC Symbol;Acc:HGNC:49447]
PTGFRN	0.0281315	#N/A	#N/A	#N/A	#N/A	0.0459164	#N/A	0.0653885	0.0889801	0.0305484	0.00314649	0.0668406	0.0742901	0.0870331	#N/A	9	ENSG00000134247	PTGFRN	protein_coding	prostaglandin F2 receptor inhibitor [Source:HGNC Symbol;Acc:HGNC:9601]
OR2F1#213215	#N/A	#N/A	#N/A	0.00298739	#N/A	0.015155	#N/A	0.0432843	0.0462279	0.04146	0.0314882	0.0397934	0.0355215	0.0459022	#N/A	9	ENSG00000213215	OR2F1	protein_coding	olfactory receptor family 2 subfamily F member 1 [Source:HGNC Symbol;Acc:HGNC:8246]
#287616	#N/A	#N/A	0.0146941	#N/A	0.0212444	0.0211381	#N/A	0.0159273	0.00226564	0.0258296	#N/A	0.0556345	0.0109756	0.0035824	#N/A	9	ENSG00000287616		lncRNA	novel transcript
PCDH1	#N/A	#N/A	0.00222459	#N/A	#N/A	0.097005	#N/A	0.113238	0.132777	0.0864619	0.0691424	0.0996826	0.0999792	0.0833112	#N/A	9	ENSG00000156453	PCDH1	protein_coding	protocadherin 1 [Source:HGNC Symbol;Acc:HGNC:8655]
LINC01435	#N/A	#N/A	#N/A	#N/A	0.0632219	0.0711725	#N/A	0.324653	0.164125	0.0976791	0.0814327	0.497943	0.0725236	#N/A	0.00217269	9	ENSG00000229981	LINC01435	lncRNA	long intergenic non-protein coding RNA 1435 [Source:HGNC Symbol;Acc:HGNC:50753]
LINC01837	0.0525516	#N/A	#N/A	0.013351	#N/A	0.0016013	#N/A	0.576863	0.0595668	0.0146997	0.0605296	0.452273	#N/A	0.0101633	#N/A	9	ENSG00000267489	LINC01837	lncRNA	long intergenic non-protein coding RNA 1837 [Source:HGNC Symbol;Acc:HGNC:52653]
TMEM255A	#N/A	#N/A	#N/A	0.101015	#N/A	0.0814209	#N/A	0.0903654	0.121385	0.103842	#N/A	0.302401	0.0795752	0.0939313	0.000453867	9	ENSG00000125355	TMEM255A	protein_coding	transmembrane protein 255A [Source:HGNC Symbol;Acc:HGNC:26086]
PWRN4	#N/A	#N/A	#N/A	#N/A	0.035215	#N/A	#N/A	0.074538	0.0234658	0.00456743	0.0609921	0.0763745	0.0108407	0.0247016	4.72396e-05	9	ENSG00000260232	PWRN4	lncRNA	Prader-Willi region non-protein coding RNA 4 [Source:HGNC Symbol;Acc:HGNC:49130]
RANBP17	#N/A	#N/A	#N/A	#N/A	#N/A	5.74872	#N/A	7.46504	9.15439	6.86266	6.57811	6.71843	5.33966	5.18073	#N/A	8	ENSG00000204764	RANBP17	protein_coding	RAN binding protein 17 [Source:HGNC Symbol;Acc:HGNC:14428]
BTG1	#N/A	#N/A	#N/A	#N/A	#N/A	5.29492	#N/A	7.61738	7.98418	7.38085	5.16809	7.81346	5.92778	6.27995	#N/A	8	ENSG00000133639	BTG1	protein_coding	BTG anti-proliferation factor 1 [Source:HGNC Symbol;Acc:HGNC:1130]
GNAI2	#N/A	#N/A	#N/A	#N/A	#N/A	5.16605	#N/A	9.5082	11.333	7.57627	6.52916	10.0452	5.88207	7.02332	#N/A	8	ENSG00000114353	GNAI2	protein_coding	G protein subunit alpha i2 [Source:HGNC Symbol;Acc:HGNC:4385]
TRANK1	#N/A	#N/A	#N/A	#N/A	#N/A	4.87102	#N/A	8.02514	8.46606	5.98457	5.46097	5.9909	4.60982	4.6118	#N/A	8	ENSG00000168016	TRANK1	protein_coding	tetratricopeptide repeat and ankyrin repeat containing 1 [Source:HGNC Symbol;Acc:HGNC:29011]
VIM	#N/A	#N/A	#N/A	#N/A	#N/A	6.26189	#N/A	9.09201	8.11517	7.00925	4.55379	10.1316	5.09205	7.06933	#N/A	8	ENSG00000026025	VIM	protein_coding	vimentin [Source:HGNC Symbol;Acc:HGNC:12692]
GUCY1A1	#N/A	#N/A	#N/A	#N/A	#N/A	4.54488	#N/A	7.04624	8.90557	6.24489	4.9565	6.25878	4.96637	5.51286	#N/A	8	ENSG00000164116	GUCY1A1	protein_coding	guanylate cyclase 1 soluble subunit alpha 1 [Source:HGNC Symbol;Acc:HGNC:4685]
RGS5	#N/A	#N/A	#N/A	#N/A	#N/A	5.71362	#N/A	6.43054	7.03838	5.38965	6.01675	6.57463	4.52616	6.67992	#N/A	8	ENSG00000143248	RGS5	protein_coding	regulator of G protein signaling 5 [Source:HGNC Symbol;Acc:HGNC:10001]
IGFBP7	#N/A	#N/A	#N/A	#N/A	#N/A	6.04866	#N/A	7.08767	7.0435	6.08369	5.52931	6.67673	4.33894	6.35765	#N/A	8	ENSG00000163453	IGFBP7	protein_coding	insulin like growth factor binding protein 7 [Source:HGNC Symbol;Acc:HGNC:5476]
COL4A1	#N/A	#N/A	#N/A	#N/A	#N/A	4.69368	#N/A	6.39011	8.08071	5.66398	4.31138	6.11459	5.1044	4.373	#N/A	8	ENSG00000187498	COL4A1	protein_coding	collagen type IV alpha 1 chain [Source:HGNC Symbol;Acc:HGNC:2202]
ZFP36L2	#N/A	#N/A	#N/A	#N/A	#N/A	5.05077	#N/A	6.49175	5.95603	6.78997	4.25027	5.77225	5.47815	6.12798	#N/A	8	ENSG00000152518	ZFP36L2	protein_coding	ZFP36 ring finger protein like 2 [Source:HGNC Symbol;Acc:HGNC:1108]
SRI	#N/A	#N/A	#N/A	#N/A	#N/A	3.95981	#N/A	5.22692	5.48905	5.05276	4.07995	5.0244	4.97087	4.52796	#N/A	8	ENSG00000075142	SRI	protein_coding	sorcin [Source:HGNC Symbol;Acc:HGNC:11292]
GSN	#N/A	#N/A	#N/A	#N/A	#N/A	6.34209	#N/A	6.1285	6.96371	5.42138	3.85392	6.82729	5.50295	5.85723	#N/A	8	ENSG00000148180	GSN	protein_coding	gelsolin [Source:HGNC Symbol;Acc:HGNC:4620]
NAV1	#N/A	#N/A	#N/A	#N/A	#N/A	4.21866	#N/A	4.70476	5.94215	4.93288	3.81908	4.94769	3.99978	3.92198	#N/A	8	ENSG00000134369	NAV1	protein_coding	neuron navigator 1 [Source:HGNC Symbol;Acc:HGNC:15989]
ADAMTS6	#N/A	#N/A	#N/A	#N/A	#N/A	7.20927	#N/A	5.74027	7.14407	5.73583	3.72599	5.94804	5.06678	4.85098	#N/A	8	ENSG00000049192	ADAMTS6	protein_coding	ADAM metallopeptidase with thrombospondin type 1 motif 6 [Source:HGNC Symbol;Acc:HGNC:222]
TIMP3	#N/A	#N/A	#N/A	#N/A	#N/A	4.24684	#N/A	6.30955	7.81315	6.18972	5.47257	6.54541	3.7013	5.83528	#N/A	8	ENSG00000100234	TIMP3	protein_coding	TIMP metallopeptidase inhibitor 3 [Source:HGNC Symbol;Acc:HGNC:11822]
ARPC1B	#N/A	#N/A	#N/A	#N/A	#N/A	3.52945	#N/A	6.69654	7.76043	6.3434	4.18152	5.28916	4.8792	4.16848	#N/A	8	ENSG00000130429	ARPC1B	protein_coding	actin related protein 2/3 complex subunit 1B [Source:HGNC Symbol;Acc:HGNC:704]
ARHGAP31	#N/A	#N/A	#N/A	#N/A	#N/A	4.5106	#N/A	7.11927	7.08371	6.23565	5.03728	5.39103	3.49323	4.05037	#N/A	8	ENSG00000031081	ARHGAP31	protein_coding	Rho GTPase activating protein 31 [Source:HGNC Symbol;Acc:HGNC:29216]
ENG	#N/A	#N/A	#N/A	#N/A	#N/A	4.58191	#N/A	4.78807	5.63014	4.52091	4.85227	4.60389	3.48391	4.16346	#N/A	8	ENSG00000106991	ENG	protein_coding	endoglin [Source:HGNC Symbol;Acc:HGNC:3349]
ADGRF5	#N/A	#N/A	#N/A	#N/A	#N/A	3.59357	#N/A	5.86026	6.57072	5.45556	5.52041	4.92492	3.42024	3.54261	#N/A	8	ENSG00000069122	ADGRF5	protein_coding	adhesion G protein-coupled receptor F5 [Source:HGNC Symbol;Acc:HGNC:19030]
PSD3	#N/A	#N/A	#N/A	#N/A	#N/A	3.32646	#N/A	4.42112	5.9043	5.3873	3.76028	4.52928	4.62612	3.73367	#N/A	8	ENSG00000156011	PSD3	protein_coding	pleckstrin and Sec7 domain containing 3 [Source:HGNC Symbol;Acc:HGNC:19093]
SLC25A43	#N/A	#N/A	#N/A	#N/A	#N/A	3.3212	#N/A	4.53751	5.66317	4.90787	4.02124	4.1958	3.76289	3.71894	#N/A	8	ENSG00000077713	SLC25A43	protein_coding	solute carrier family 25 member 43 [Source:HGNC Symbol;Acc:HGNC:30557]
EBF1	#N/A	#N/A	#N/A	#N/A	#N/A	3.43185	#N/A	4.66949	5.71054	4.69008	4.14365	4.53289	3.2423	3.87648	#N/A	8	ENSG00000164330	EBF1	protein_coding	EBF transcription factor 1 [Source:HGNC Symbol;Acc:HGNC:3126]
CAMK1D	#N/A	#N/A	#N/A	#N/A	#N/A	4.26176	#N/A	5.21647	7.17514	5.67623	3.20299	5.33744	4.10767	4.62022	#N/A	8	ENSG00000183049	CAMK1D	protein_coding	calcium/calmodulin dependent protein kinase ID [Source:HGNC Symbol;Acc:HGNC:19341]
LHFPL6	#N/A	#N/A	#N/A	#N/A	#N/A	3.8585	#N/A	4.73949	5.28033	4.74491	4.09014	4.5603	3.14523	3.45555	#N/A	8	ENSG00000183722	LHFPL6	protein_coding	LHFPL tetraspan subfamily member 6 [Source:HGNC Symbol;Acc:HGNC:6586]
CCND3	#N/A	#N/A	#N/A	#N/A	#N/A	3.64668	#N/A	5.99362	6.06169	5.66111	4.95562	4.63672	3.23251	3.1363	#N/A	8	ENSG00000112576	CCND3	protein_coding	cyclin D3 [Source:HGNC Symbol;Acc:HGNC:1585]
TACC1	#N/A	#N/A	#N/A	#N/A	#N/A	3.16402	#N/A	5.02807	5.59781	4.27307	4.28753	4.50776	3.09048	3.15805	#N/A	8	ENSG00000147526	TACC1	protein_coding	transforming acidic coiled-coil containing protein 1 [Source:HGNC Symbol;Acc:HGNC:11522]
LDB2	#N/A	#N/A	#N/A	#N/A	#N/A	3.87468	#N/A	5.39765	5.73593	5.04333	3.98759	4.43104	3.02565	3.13817	#N/A	8	ENSG00000169744	LDB2	protein_coding	LIM domain binding 2 [Source:HGNC Symbol;Acc:HGNC:6533]
COL4A2	#N/A	#N/A	#N/A	#N/A	#N/A	3.13199	#N/A	4.73971	5.83152	4.41559	3.06578	3.94802	3.06686	3.00881	#N/A	8	ENSG00000134871	COL4A2	protein_coding	collagen type IV alpha 2 chain [Source:HGNC Symbol;Acc:HGNC:2203]
DOCK1	#N/A	#N/A	#N/A	#N/A	#N/A	3.39129	#N/A	5.21774	5.99481	4.1186	4.04298	4.63332	2.99308	3.82777	#N/A	8	ENSG00000150760	DOCK1	protein_coding	dedicator of cytokinesis 1 [Source:HGNC Symbol;Acc:HGNC:2987]
SHISA5	#N/A	#N/A	#N/A	#N/A	#N/A	2.9296	#N/A	4.98717	5.93711	4.85293	2.92069	3.69852	3.51627	3.38304	#N/A	8	ENSG00000164054	SHISA5	protein_coding	shisa family member 5 [Source:HGNC Symbol;Acc:HGNC:30376]
GUCY1A2	#N/A	#N/A	#N/A	#N/A	#N/A	3.74903	#N/A	4.18905	4.57053	4.29254	2.89235	4.27625	3.64076	3.48572	#N/A	8	ENSG00000152402	GUCY1A2	protein_coding	guanylate cyclase 1 soluble subunit alpha 2 [Source:HGNC Symbol;Acc:HGNC:4684]
CALCRL	#N/A	#N/A	#N/A	#N/A	#N/A	2.77168	#N/A	4.41777	6.09475	5.39924	3.17072	4.99606	4.27177	4.20198	#N/A	8	ENSG00000064989	CALCRL	protein_coding	calcitonin receptor like receptor [Source:HGNC Symbol;Acc:HGNC:16709]
ELMO1	#N/A	#N/A	#N/A	#N/A	#N/A	3.35309	#N/A	5.30316	6.30199	4.47494	4.58517	4.37442	2.65616	3.26769	#N/A	8	ENSG00000155849	ELMO1	protein_coding	engulfment and cell motility 1 [Source:HGNC Symbol;Acc:HGNC:16286]
MAML2	#N/A	#N/A	#N/A	#N/A	#N/A	2.64668	#N/A	3.49383	3.42327	3.75814	3.40521	3.31637	3.0223	2.67087	#N/A	8	ENSG00000184384	MAML2	protein_coding	mastermind like transcriptional coactivator 2 [Source:HGNC Symbol;Acc:HGNC:16259]
SOX5	#N/A	#N/A	#N/A	#N/A	#N/A	3.84097	#N/A	3.64739	4.66228	3.45036	3.38528	4.04308	2.62513	2.94522	#N/A	8	ENSG00000134532	SOX5	protein_coding	SRY-box transcription factor 5 [Source:HGNC Symbol;Acc:HGNC:11201]
MFSD6	#N/A	#N/A	#N/A	#N/A	#N/A	3.35634	#N/A	4.96797	6.56126	4.24987	2.9141	3.48014	3.42573	2.6206	#N/A	8	ENSG00000151690	MFSD6	protein_coding	major facilitator superfamily domain containing 6 [Source:HGNC Symbol;Acc:HGNC:24711]
MOV10	#N/A	#N/A	#N/A	#N/A	#N/A	3.24308	#N/A	3.03354	3.83821	3.6792	2.57469	3.55608	3.67585	3.50067	#N/A	8	ENSG00000155363	MOV10	protein_coding	Mov10 RISC complex RNA helicase [Source:HGNC Symbol;Acc:HGNC:7200]
TSHZ2	#N/A	#N/A	#N/A	#N/A	#N/A	2.56927	#N/A	4.82534	5.16777	4.97569	4.7648	4.35746	2.85975	2.93467	#N/A	8	ENSG00000182463	TSHZ2	protein_coding	teashirt zinc finger homeobox 2 [Source:HGNC Symbol;Acc:HGNC:13010]
LEPR	#N/A	#N/A	#N/A	#N/A	#N/A	3.11602	#N/A	3.58583	4.18689	3.70427	3.49286	3.16948	2.91141	2.56313	#N/A	8	ENSG00000116678	LEPR	protein_coding	leptin receptor [Source:HGNC Symbol;Acc:HGNC:6554]
DLC1	#N/A	#N/A	#N/A	#N/A	#N/A	2.53547	#N/A	3.72583	4.60758	3.56585	3.79457	3.76289	2.61739	3.00735	#N/A	8	ENSG00000164741	DLC1	protein_coding	DLC1 Rho GTPase activating protein [Source:HGNC Symbol;Acc:HGNC:2897]
RNF24	#N/A	#N/A	#N/A	#N/A	#N/A	2.91212	#N/A	3.09125	4.00018	4.03738	2.47689	2.9988	3.23436	3.14688	#N/A	8	ENSG00000101236	RNF24	protein_coding	ring finger protein 24 [Source:HGNC Symbol;Acc:HGNC:13779]
ANXA2	#N/A	#N/A	#N/A	#N/A	#N/A	2.7214	#N/A	2.62148	2.44565	3.23427	3.30386	2.57411	3.34597	2.55076	#N/A	8	ENSG00000182718	ANXA2	protein_coding	annexin A2 [Source:HGNC Symbol;Acc:HGNC:537]
NEGR1	#N/A	#N/A	#N/A	#N/A	#N/A	2.77235	#N/A	4.34925	4.77831	3.71212	3.03957	4.25283	2.97478	2.38726	#N/A	8	ENSG00000172260	NEGR1	protein_coding	neuronal growth regulator 1 [Source:HGNC Symbol;Acc:HGNC:17302]
EPS8	#N/A	#N/A	#N/A	#N/A	#N/A	2.61557	#N/A	2.9035	3.56915	3.61514	3.21702	2.60643	2.81112	2.23847	#N/A	8	ENSG00000151491	EPS8	protein_coding	epidermal growth factor receptor pathway substrate 8 [Source:HGNC Symbol;Acc:HGNC:3420]
KLF6	#N/A	#N/A	#N/A	#N/A	#N/A	2.20583	#N/A	3.58605	3.80477	4.71542	2.20436	2.95474	3.09412	2.38541	#N/A	8	ENSG00000067082	KLF6	protein_coding	Kruppel like factor 6 [Source:HGNC Symbol;Acc:HGNC:2235]
SRGAP1	#N/A	#N/A	#N/A	#N/A	#N/A	2.7523	#N/A	4.42592	5.22796	4.53537	3.45355	2.61353	2.44031	2.19285	#N/A	8	ENSG00000196935	SRGAP1	protein_coding	SLIT-ROBO Rho GTPase activating protein 1 [Source:HGNC Symbol;Acc:HGNC:17382]
ABLIM3	#N/A	#N/A	#N/A	#N/A	#N/A	2.53129	#N/A	2.99146	3.84786	3.21764	2.58043	3.18639	2.19517	2.16697	#N/A	8	ENSG00000173210	ABLIM3	protein_coding	actin binding LIM protein family member 3 [Source:HGNC Symbol;Acc:HGNC:29132]
DACH1	#N/A	#N/A	#N/A	#N/A	#N/A	4.02884	#N/A	4.11725	5.64767	4.5069	2.06441	3.9777	3.40264	3.20198	#N/A	8	ENSG00000276644	DACH1	protein_coding	dachshund family transcription factor 1 [Source:HGNC Symbol;Acc:HGNC:2663]
PLEKHA2	#N/A	#N/A	#N/A	#N/A	#N/A	2.43912	#N/A	2.60788	3.69171	3.91836	2.05562	3.33238	3.55196	2.41086	#N/A	8	ENSG00000169499	PLEKHA2	protein_coding	pleckstrin homology domain containing A2 [Source:HGNC Symbol;Acc:HGNC:14336]
COBLL1	#N/A	#N/A	#N/A	#N/A	#N/A	2.19699	#N/A	2.9003	4.28531	3.65493	2.00438	2.91517	2.95914	2.41831	#N/A	8	ENSG00000082438	COBLL1	protein_coding	cordon-bleu WH2 repeat protein like 1 [Source:HGNC Symbol;Acc:HGNC:23571]
EPB41L4A	#N/A	#N/A	#N/A	#N/A	#N/A	1.98143	#N/A	4.77821	5.36671	4.68406	4.11048	4.68619	3.67517	3.36765	#N/A	8	ENSG00000129595	EPB41L4A	protein_coding	erythrocyte membrane protein band 4.1 like 4A [Source:HGNC Symbol;Acc:HGNC:13278]
HSPG2	#N/A	#N/A	#N/A	#N/A	#N/A	2.06796	#N/A	2.18119	2.52664	2.36181	1.96615	2.99518	2.26182	2.79214	#N/A	8	ENSG00000142798	HSPG2	protein_coding	heparan sulfate proteoglycan 2 [Source:HGNC Symbol;Acc:HGNC:5273]
STARD9	#N/A	#N/A	#N/A	#N/A	#N/A	2.07933	#N/A	4.68008	5.54518	5.07007	4.03322	2.80247	2.20261	1.95048	#N/A	8	ENSG00000159433	STARD9	protein_coding	StAR related lipid transfer domain containing 9 [Source:HGNC Symbol;Acc:HGNC:19162]
FRMD4A	#N/A	#N/A	#N/A	#N/A	#N/A	2.72918	#N/A	2.78682	3.98389	3.05666	1.93699	3.02778	2.3456	2.47105	#N/A	8	ENSG00000151474	FRMD4A	protein_coding	FERM domain containing 4A [Source:HGNC Symbol;Acc:HGNC:25491]
CRTAP	#N/A	#N/A	#N/A	#N/A	#N/A	2.59692	#N/A	3.97613	4.20264	4.55885	2.98476	2.08014	3.03669	1.87675	#N/A	8	ENSG00000170275	CRTAP	protein_coding	cartilage associated protein [Source:HGNC Symbol;Acc:HGNC:2379]
LURAP1L-AS1	#N/A	#N/A	#N/A	4.44003	#N/A	4.23763	#N/A	1.87529	3.13802	2.67298	#N/A	5.45876	5.02616	5.9066	#N/A	8	ENSG00000235448	LURAP1L-AS1	lncRNA	LURAP1L antisense RNA 1 [Source:HGNC Symbol;Acc:HGNC:49761]
ADD3	#N/A	#N/A	#N/A	#N/A	#N/A	2.55531	#N/A	4.5539	6.17871	5.51388	2.72492	3.03604	3.00886	1.87141	#N/A	8	ENSG00000148700	ADD3	protein_coding	adducin 3 [Source:HGNC Symbol;Acc:HGNC:245]
ADGRL2	#N/A	#N/A	#N/A	1.86609	#N/A	#N/A	#N/A	2.29113	3.42587	3.05134	1.99591	2.80576	3.3266	2.74595	#N/A	8	ENSG00000117114	ADGRL2	protein_coding	adhesion G protein-coupled receptor L2 [Source:HGNC Symbol;Acc:HGNC:18582]
STK39	#N/A	#N/A	#N/A	#N/A	#N/A	2.07111	#N/A	4.66109	5.53772	5.0526	2.91271	2.37484	2.71773	1.85697	#N/A	8	ENSG00000198648	STK39	protein_coding	serine/threonine kinase 39 [Source:HGNC Symbol;Acc:HGNC:17717]
BEAN1	#N/A	#N/A	#N/A	#N/A	#N/A	2.04462	#N/A	2.19385	1.9303	1.85878	2.05787	1.91429	1.81481	2.11532	#N/A	8	ENSG00000166546	BEAN1	protein_coding	brain expressed associated with NEDD4 1 [Source:HGNC Symbol;Acc:HGNC:24160]
NR2F2	#N/A	#N/A	#N/A	#N/A	#N/A	1.814	#N/A	3.21428	3.51541	3.95578	2.09575	2.55986	2.94608	2.74749	#N/A	8	ENSG00000185551	NR2F2	protein_coding	nuclear receptor subfamily 2 group F member 2 [Source:HGNC Symbol;Acc:HGNC:7976]
ENSA	#N/A	#N/A	#N/A	#N/A	#N/A	1.89216	#N/A	1.93224	1.92598	2.24299	2.15678	1.76964	2.19605	1.79034	#N/A	8	ENSG00000143420	ENSA	protein_coding	endosulfine alpha [Source:HGNC Symbol;Acc:HGNC:3360]
KLF7	#N/A	#N/A	#N/A	#N/A	#N/A	2.23675	#N/A	2.93567	3.67789	3.59141	1.92303	2.01971	2.26331	1.75947	#N/A	8	ENSG00000118263	KLF7	protein_coding	Kruppel like factor 7 [Source:HGNC Symbol;Acc:HGNC:6350]
AHNAK	#N/A	#N/A	#N/A	#N/A	#N/A	2.3255	#N/A	4.02072	4.02194	3.0893	4.13888	1.77611	1.75537	1.80888	#N/A	8	ENSG00000124942	AHNAK	protein_coding	AHNAK nucleoprotein [Source:HGNC Symbol;Acc:HGNC:347]
PARP14	#N/A	#N/A	#N/A	#N/A	#N/A	3.18728	#N/A	3.55753	4.26555	4.0521	1.75517	3.92216	3.45209	2.93427	#N/A	8	ENSG00000173193	PARP14	protein_coding	poly(ADP-ribose) polymerase family member 14 [Source:HGNC Symbol;Acc:HGNC:29232]
TMEM243	#N/A	#N/A	#N/A	#N/A	#N/A	2.22084	#N/A	1.94449	1.83396	1.95373	2.13702	1.78584	1.88214	1.72676	#N/A	8	ENSG00000135185	TMEM243	protein_coding	transmembrane protein 243 [Source:HGNC Symbol;Acc:HGNC:21707]
#227486	#N/A	#N/A	#N/A	#N/A	#N/A	2.64765	#N/A	3.6504	4.60316	3.74898	1.70627	2.79966	2.46306	1.80001	#N/A	8	ENSG00000227486		lncRNA	novel transcript
CCDC112	#N/A	#N/A	#N/A	#N/A	#N/A	1.94489	#N/A	1.74007	1.78844	1.70427	1.79691	1.81054	2.12764	1.76588	#N/A	8	ENSG00000164221	CCDC112	protein_coding	coiled-coil domain containing 112 [Source:HGNC Symbol;Acc:HGNC:28599]
CEP135	#N/A	#N/A	#N/A	#N/A	#N/A	2.079	#N/A	2.29406	2.6016	2.87757	1.75505	1.9865	2.37687	1.7029	#N/A	8	ENSG00000174799	CEP135	protein_coding	centrosomal protein 135 [Source:HGNC Symbol;Acc:HGNC:29086]
ARPC3	#N/A	#N/A	#N/A	#N/A	#N/A	2.33896	#N/A	2.17033	2.52496	2.90692	1.66343	2.32705	2.6949	2.52092	#N/A	8	ENSG00000111229	ARPC3	protein_coding	actin related protein 2/3 complex subunit 3 [Source:HGNC Symbol;Acc:HGNC:706]
DYNC2H1	#N/A	#N/A	#N/A	#N/A	#N/A	3.2611	#N/A	4.06988	6.01635	4.60466	1.661	3.77708	3.52576	2.91265	#N/A	8	ENSG00000187240	DYNC2H1	protein_coding	dynein cytoplasmic 2 heavy chain 1 [Source:HGNC Symbol;Acc:HGNC:2962]
FRMD8	#N/A	#N/A	#N/A	#N/A	#N/A	1.66512	#N/A	1.76093	1.69064	1.82942	1.82988	1.64558	1.8638	1.80453	#N/A	8	ENSG00000126391	FRMD8	protein_coding	FERM domain containing 8 [Source:HGNC Symbol;Acc:HGNC:25462]
GNAI1	#N/A	#N/A	#N/A	#N/A	#N/A	1.64304	#N/A	3.20687	4.04264	3.78762	4.03257	2.22555	2.65499	1.86852	#N/A	8	ENSG00000127955	GNAI1	protein_coding	G protein subunit alpha i1 [Source:HGNC Symbol;Acc:HGNC:4384]
PRSS45P	#N/A	2.18112	3.91637	1.64076	4.35333	#N/A	#N/A	#N/A	#N/A	#N/A	#N/A	2.94125	2.42947	3.65467	3.16247	8	ENSG00000188086	PRSS45P	transcribed_unitary_pseudogene	serine protease 45, pseudogene [Source:HGNC Symbol;Acc:HGNC:30717]
P3H2	#N/A	#N/A	1.80259	#N/A	#N/A	3.61426	#N/A	1.61377	3.17369	2.61683	#N/A	4.21877	4.32139	4.24006	#N/A	8	ENSG00000090530	P3H2	protein_coding	prolyl 3-hydroxylase 2 [Source:HGNC Symbol;Acc:HGNC:19317]
DOCK9	#N/A	#N/A	#N/A	#N/A	#N/A	1.60673	#N/A	2.6048	3.37849	3.23671	1.59047	2.11796	2.15947	1.69333	#N/A	8	ENSG00000088387	DOCK9	protein_coding	dedicator of cytokinesis 9 [Source:HGNC Symbol;Acc:HGNC:14132]
CNTRL	#N/A	#N/A	#N/A	#N/A	#N/A	1.60663	#N/A	1.6927	1.70397	1.82926	1.60711	1.64815	1.81848	1.58735	#N/A	8	ENSG00000119397	CNTRL	protein_coding	centriolin [Source:HGNC Symbol;Acc:HGNC:1858]
CCDC102B	#N/A	#N/A	#N/A	#N/A	#N/A	2.00392	#N/A	1.7583	1.90053	1.92348	1.53006	1.72391	2.01785	1.97796	#N/A	8	ENSG00000150636	CCDC102B	protein_coding	coiled-coil domain containing 102B [Source:HGNC Symbol;Acc:HGNC:26295]
LMO4	#N/A	#N/A	#N/A	#N/A	#N/A	1.85016	#N/A	2.43676	2.53853	3.12905	2.38012	1.77094	2.20852	1.48236	#N/A	8	ENSG00000143013	LMO4	protein_coding	LIM domain only 4 [Source:HGNC Symbol;Acc:HGNC:6644]
CISD2	#N/A	#N/A	#N/A	#N/A	#N/A	1.87677	#N/A	2.03368	2.28518	2.42231	1.47104	2.06154	2.46986	1.96638	#N/A	8	ENSG00000145354	CISD2	protein_coding	CDGSH iron sulfur domain 2 [Source:HGNC Symbol;Acc:HGNC:24212]
YEATS2	#N/A	#N/A	#N/A	#N/A	#N/A	1.46949	#N/A	1.47092	1.56357	1.62823	1.58545	1.6729	1.77071	1.7919	#N/A	8	ENSG00000163872	YEATS2	protein_coding	YEATS domain containing 2 [Source:HGNC Symbol;Acc:HGNC:25489]
RAC1	#N/A	#N/A	#N/A	#N/A	#N/A	1.46828	#N/A	2.0293	1.76794	1.79787	2.35748	1.53853	1.74124	1.51337	#N/A	8	ENSG00000136238	RAC1	protein_coding	Rac family small GTPase 1 [Source:HGNC Symbol;Acc:HGNC:9801]
PHF11	#N/A	#N/A	#N/A	#N/A	#N/A	1.93383	#N/A	1.89866	2.01524	2.21451	1.7282	1.70224	1.96074	1.4647	#N/A	8	ENSG00000136147	PHF11	protein_coding	PHD finger protein 11 [Source:HGNC Symbol;Acc:HGNC:17024]
DAZAP2	#N/A	#N/A	#N/A	#N/A	#N/A	2.12316	#N/A	1.63546	1.93977	2.28925	1.4598	1.81085	2.47107	1.70413	#N/A	8	ENSG00000183283	DAZAP2	protein_coding	DAZ associated protein 2 [Source:HGNC Symbol;Acc:HGNC:2684]
TBL1X	#N/A	#N/A	#N/A	#N/A	#N/A	1.6617	#N/A	1.45744	1.53733	1.49573	1.63424	1.52788	1.51946	1.48682	#N/A	8	ENSG00000101849	TBL1X	protein_coding	transducin beta like 1 X-linked [Source:HGNC Symbol;Acc:HGNC:11585]
CHN1	#N/A	#N/A	#N/A	#N/A	#N/A	2.53726	#N/A	3.47532	3.88748	3.19562	1.43422	3.5886	2.90825	3.18391	#N/A	8	ENSG00000128656	CHN1	protein_coding	chimerin 1 [Source:HGNC Symbol;Acc:HGNC:1943]
REST	#N/A	#N/A	#N/A	#N/A	#N/A	1.71085	#N/A	1.78658	2.04031	2.20952	1.52055	1.65372	1.96978	1.42546	#N/A	8	ENSG00000084093	REST	protein_coding	RE1 silencing transcription factor [Source:HGNC Symbol;Acc:HGNC:9966]
TNNT3#130595	2.28061	#N/A	2.44566	1.55734	2.88248	#N/A	#N/A	2.86195	1.42027	#N/A	3.01695	#N/A	#N/A	#N/A	2.00121	8	ENSG00000130595	TNNT3	protein_coding	troponin T3, fast skeletal type [Source:HGNC Symbol;Acc:HGNC:11950]
MSN	#N/A	#N/A	#N/A	#N/A	#N/A	1.89596	#N/A	1.72505	2.02251	2.32084	1.41333	1.63859	2.00272	1.40704	#N/A	8	ENSG00000147065	MSN	protein_coding	moesin [Source:HGNC Symbol;Acc:HGNC:7373]
KIF2A	#N/A	#N/A	#N/A	#N/A	#N/A	1.57368	#N/A	1.43852	1.39939	1.45671	1.49203	1.47394	1.40122	1.45364	#N/A	8	ENSG00000068796	KIF2A	protein_coding	kinesin family member 2A [Source:HGNC Symbol;Acc:HGNC:6318]
CLIC4	#N/A	#N/A	#N/A	#N/A	#N/A	2.35458	#N/A	3.26446	4.0595	3.7945	1.39325	3.71449	3.05141	2.69016	#N/A	8	ENSG00000169504	CLIC4	protein_coding	chloride intracellular channel 4 [Source:HGNC Symbol;Acc:HGNC:13518]
MYH2	2.37178	#N/A	2.30019	2.24586	2.05673	#N/A	#N/A	2.50228	1.378	#N/A	3.39639	#N/A	#N/A	#N/A	1.8026	8	ENSG00000125414	MYH2	protein_coding	myosin heavy chain 2 [Source:HGNC Symbol;Acc:HGNC:7572]
KLHL42	#N/A	#N/A	#N/A	#N/A	#N/A	1.61585	#N/A	1.75137	1.8027	2.27553	1.48717	1.54143	1.68494	1.36392	#N/A	8	ENSG00000087448	KLHL42	protein_coding	kelch like family member 42 [Source:HGNC Symbol;Acc:HGNC:29252]
ABI2	#N/A	#N/A	#N/A	#N/A	#N/A	1.39549	#N/A	1.34458	1.39863	1.55089	1.40296	1.37345	1.46382	1.40418	#N/A	8	ENSG00000138443	ABI2	protein_coding	abl interactor 2 [Source:HGNC Symbol;Acc:HGNC:24011]
DYNLT2B	#N/A	#N/A	#N/A	#N/A	#N/A	1.64908	#N/A	1.85914	2.07173	2.32551	1.32397	1.79425	1.84248	1.61776	#N/A	8	ENSG00000213123	DYNLT2B	protein_coding	dynein light chain Tctex-type 2B [Source:HGNC Symbol;Acc:HGNC:28482]
ANKRD50	#N/A	#N/A	#N/A	#N/A	#N/A	2.23385	#N/A	1.97435	2.06744	2.46251	1.32385	1.69879	2.17726	1.78105	#N/A	8	ENSG00000151458	ANKRD50	protein_coding	ankyrin repeat domain containing 50 [Source:HGNC Symbol;Acc:HGNC:29223]
TMF1	#N/A	#N/A	#N/A	#N/A	#N/A	1.37817	#N/A	1.41225	1.32776	1.54438	1.51246	1.3231	1.55167	1.4834	#N/A	8	ENSG00000144747	TMF1	protein_coding	TATA element modulatory factor 1 [Source:HGNC Symbol;Acc:HGNC:11870]
TOPBP1	#N/A	#N/A	#N/A	#N/A	#N/A	1.48231	#N/A	1.45797	1.48304	1.61451	1.47309	1.47874	1.53874	1.32256	#N/A	8	ENSG00000163781	TOPBP1	protein_coding	DNA topoisomerase II binding protein 1 [Source:HGNC Symbol;Acc:HGNC:17008]
CYFIP1#273749	#N/A	#N/A	#N/A	#N/A	#N/A	1.93713	#N/A	1.41254	2.02259	1.99083	1.31881	2.21766	2.62301	2.29861	#N/A	8	ENSG00000273749	CYFIP1	protein_coding	cytoplasmic FMR1 interacting protein 1 [Source:HGNC Symbol;Acc:HGNC:13759]
LIPA	#N/A	#N/A	#N/A	#N/A	#N/A	2.95544	#N/A	3.01236	3.64487	3.79416	1.31741	3.47585	3.97584	3.3478	#N/A	8	ENSG00000107798	LIPA	protein_coding	lipase A, lysosomal acid type [Source:HGNC Symbol;Acc:HGNC:6617]
SPRY2	#N/A	#N/A	#N/A	1.58541	#N/A	1.31561	#N/A	1.59172	1.58992	1.76581	#N/A	1.44741	2.21397	1.33179	#N/A	8	ENSG00000136158	SPRY2	protein_coding	sprouty RTK signaling antagonist 2 [Source:HGNC Symbol;Acc:HGNC:11270]
HSP90B1	#N/A	#N/A	#N/A	#N/A	#N/A	2.6147	#N/A	2.29621	3.04796	2.66563	1.31059	3.0857	3.13577	3.00911	#N/A	8	ENSG00000166598	HSP90B1	protein_coding	heat shock protein 90 beta family member 1 [Source:HGNC Symbol;Acc:HGNC:12028]
ELK3	#N/A	#N/A	#N/A	#N/A	#N/A	2.18774	#N/A	2.36649	2.52773	2.91852	1.30611	2.33731	2.59818	2.24932	#N/A	8	ENSG00000111145	ELK3	protein_coding	ETS transcription factor ELK3 [Source:HGNC Symbol;Acc:HGNC:3325]
NAIP#249437	#N/A	#N/A	#N/A	#N/A	#N/A	1.40923	#N/A	1.34296	1.47723	1.7191	1.30035	1.42521	1.51397	1.61591	#N/A	8	ENSG00000249437	NAIP	protein_coding	NLR family apoptosis inhibitory protein [Source:HGNC Symbol;Acc:HGNC:7634]
SP100	#N/A	#N/A	#N/A	#N/A	#N/A	2.8187	#N/A	1.79572	3.00834	2.7804	1.27302	2.28089	2.6366	2.17849	#N/A	8	ENSG00000067066	SP100	protein_coding	SP100 nuclear antigen [Source:HGNC Symbol;Acc:HGNC:11206]
TUBB6	#N/A	#N/A	#N/A	#N/A	#N/A	1.8333	#N/A	1.30932	1.5183	1.88825	1.65248	1.38187	1.68065	1.25469	#N/A	8	ENSG00000176014	TUBB6	protein_coding	tubulin beta 6 class V [Source:HGNC Symbol;Acc:HGNC:20776]
PLOD2	#N/A	#N/A	#N/A	2.65015	#N/A	2.86429	#N/A	1.24694	1.50031	1.42715	#N/A	1.34502	1.36181	1.60423	#N/A	8	ENSG00000152952	PLOD2	protein_coding	procollagen-lysine,2-oxoglutarate 5-dioxygenase 2 [Source:HGNC Symbol;Acc:HGNC:9082]
#285331	#N/A	#N/A	#N/A	#N/A	#N/A	1.5238	#N/A	1.2469	1.63158	1.47356	1.72641	1.40655	1.51427	1.44455	#N/A	8	ENSG00000285331		lncRNA	novel transcript
TPGS2	#N/A	#N/A	#N/A	#N/A	#N/A	1.48065	#N/A	1.28911	1.22801	1.25268	1.75836	1.32239	1.22978	1.33134	#N/A	8	ENSG00000134779	TPGS2	protein_coding	tubulin polyglutamylase complex subunit 2 [Source:HGNC Symbol;Acc:HGNC:24561]
ARRDC3-AS1	#N/A	#N/A	#N/A	#N/A	#N/A	1.92214	#N/A	1.3846	1.20798	1.51591	1.53146	1.52475	1.86885	2.05557	#N/A	8	ENSG00000281357	ARRDC3-AS1	lncRNA	ARRDC3 antisense RNA 1 [Source:HGNC Symbol;Acc:HGNC:44145]
ANKRD44	#N/A	#N/A	#N/A	#N/A	#N/A	1.32839	#N/A	1.4442	1.79418	1.90095	1.49602	1.18868	1.38928	1.21664	#N/A	8	ENSG00000065413	ANKRD44	protein_coding	ankyrin repeat domain 44 [Source:HGNC Symbol;Acc:HGNC:25259]
ITGAL	#N/A	1.18045	2.44433	#N/A	1.85711	1.56562	#N/A	1.77484	2.56984	2.38774	#N/A	#N/A	#N/A	#N/A	1.21347	8	ENSG00000005844	ITGAL	protein_coding	integrin subunit alpha L [Source:HGNC Symbol;Acc:HGNC:6148]
TSPAN14	#N/A	#N/A	#N/A	#N/A	#N/A	1.27891	#N/A	2.24392	3.01957	2.37747	1.17771	1.51248	1.64484	1.25475	#N/A	8	ENSG00000108219	TSPAN14	protein_coding	tetraspanin 14 [Source:HGNC Symbol;Acc:HGNC:23303]
CCDC30	#N/A	#N/A	#N/A	#N/A	#N/A	1.3722	#N/A	1.66593	1.54909	1.55172	1.60068	1.23067	1.17267	1.45294	#N/A	8	ENSG00000186409	CCDC30	protein_coding	coiled-coil domain containing 30 [Source:HGNC Symbol;Acc:HGNC:26103]
DNAJA1	#N/A	#N/A	#N/A	#N/A	#N/A	1.38995	#N/A	2.80456	2.44689	2.86907	1.16575	1.55913	2.0815	1.2669	#N/A	8	ENSG00000086061	DNAJA1	protein_coding	DnaJ heat shock protein family (Hsp40) member A1 [Source:HGNC Symbol;Acc:HGNC:5229]
TLCD4	#N/A	1.97477	1.37124	3.42331	#N/A	#N/A	#N/A	1.31286	1.16434	1.5137	1.69375	#N/A	#N/A	#N/A	2.43113	8	ENSG00000152078	TLCD4	protein_coding	TLC domain containing 4 [Source:HGNC Symbol;Acc:HGNC:26477]
KCNN3	1.99409	#N/A	2.04986	2.82503	#N/A	#N/A	#N/A	1.44927	1.15372	1.32257	1.73718	#N/A	#N/A	#N/A	2.57509	8	ENSG00000143603	KCNN3	protein_coding	potassium calcium-activated channel subfamily N member 3 [Source:HGNC Symbol;Acc:HGNC:6292]
CPQ	#N/A	#N/A	#N/A	#N/A	#N/A	2.4545	#N/A	1.82338	2.6472	2.70226	1.13659	2.37197	2.92479	2.37915	#N/A	8	ENSG00000104324	CPQ	protein_coding	carboxypeptidase Q [Source:HGNC Symbol;Acc:HGNC:16910]
ARID5A	#N/A	#N/A	1.12806	#N/A	#N/A	2.26751	#N/A	1.65272	1.6311	2.13874	#N/A	1.65312	1.62569	1.72419	#N/A	8	ENSG00000196843	ARID5A	protein_coding	AT-rich interaction domain 5A [Source:HGNC Symbol;Acc:HGNC:17361]
CCDC18-AS1	#N/A	#N/A	#N/A	#N/A	#N/A	1.25467	#N/A	1.41877	1.50048	1.53874	1.3907	1.12438	1.1769	1.13064	#N/A	8	ENSG00000223745	CCDC18-AS1	lncRNA	CCDC18 antisense RNA 1 [Source:HGNC Symbol;Acc:HGNC:52262]
DIPK2A	#N/A	#N/A	#N/A	#N/A	#N/A	1.8545	#N/A	1.34076	1.35246	1.48729	1.11487	1.41236	1.55586	1.54025	#N/A	8	ENSG00000181744	DIPK2A	protein_coding	divergent protein kinase domain 2A [Source:HGNC Symbol;Acc:HGNC:28490]
TASOR	#N/A	#N/A	#N/A	#N/A	#N/A	1.14671	#N/A	1.19397	1.13641	1.28168	1.18416	1.10811	1.23058	1.15813	#N/A	8	ENSG00000163946	TASOR	protein_coding	transcription activation suppressor [Source:HGNC Symbol;Acc:HGNC:30314]
GRK5	#N/A	#N/A	#N/A	#N/A	#N/A	3.6031	#N/A	3.78252	4.89923	3.72205	1.10598	3.37867	2.46286	2.55349	#N/A	8	ENSG00000198873	GRK5	protein_coding	G protein-coupled receptor kinase 5 [Source:HGNC Symbol;Acc:HGNC:4544]
NCOA7	#N/A	#N/A	#N/A	#N/A	#N/A	1.10531	#N/A	1.24543	1.97176	1.95826	1.24109	1.5127	1.88426	1.79236	#N/A	8	ENSG00000111912	NCOA7	protein_coding	nuclear receptor coactivator 7 [Source:HGNC Symbol;Acc:HGNC:21081]
#250155	#N/A	2.1968	2.26725	#N/A	1.70099	1.10083	#N/A	#N/A	#N/A	#N/A	#N/A	1.64566	2.00359	2.49271	2.48993	8	ENSG00000250155		lncRNA	novel transcript
RAD21	#N/A	#N/A	#N/A	#N/A	#N/A	1.09757	#N/A	1.20342	1.30642	1.70753	1.14519	1.20302	1.94203	1.12803	#N/A	8	ENSG00000164754	RAD21	protein_coding	RAD21 cohesin complex component [Source:HGNC Symbol;Acc:HGNC:9811]
BIN3	#N/A	#N/A	#N/A	#N/A	#N/A	1.56997	#N/A	1.40016	1.2635	1.15016	1.09473	1.31079	1.26218	1.45953	#N/A	8	ENSG00000147439	BIN3	protein_coding	bridging integrator 3 [Source:HGNC Symbol;Acc:HGNC:1054]
TMEM123	#N/A	#N/A	#N/A	#N/A	#N/A	1.21721	#N/A	1.20943	1.62889	2.1302	1.08842	1.23689	2.03964	1.24338	#N/A	8	ENSG00000152558	TMEM123	protein_coding	transmembrane protein 123 [Source:HGNC Symbol;Acc:HGNC:30138]
MGAT1	#N/A	#N/A	#N/A	#N/A	#N/A	1.14612	#N/A	1.08839	1.42586	1.58578	1.4961	1.12574	1.4774	1.15046	#N/A	8	ENSG00000131446	MGAT1	protein_coding	alpha-1,3-mannosyl-glycoprotein 2-beta-N-acetylglucosaminyltransferase [Source:HGNC Symbol;Acc:HGNC:7044]
MYRIP	#N/A	#N/A	1.69094	1.91022	1.4214	#N/A	#N/A	1.27658	1.41301	1.43102	1.31635	#N/A	#N/A	#N/A	1.08378	8	ENSG00000170011	MYRIP	protein_coding	myosin VIIA and Rab interacting protein [Source:HGNC Symbol;Acc:HGNC:19156]
PLAGL1	#N/A	#N/A	#N/A	#N/A	#N/A	1.71073	#N/A	2.5864	3.16738	3.17088	2.10689	1.3379	1.87187	1.07749	#N/A	8	ENSG00000118495	PLAGL1	protein_coding	PLAG1 like zinc finger 1 [Source:HGNC Symbol;Acc:HGNC:9046]
AIDA	#N/A	#N/A	#N/A	#N/A	#N/A	1.77178	#N/A	1.50912	2.38744	2.54058	1.07733	1.84542	2.62098	1.83884	#N/A	8	ENSG00000186063	AIDA	protein_coding	axin interactor, dorsalization associated [Source:HGNC Symbol;Acc:HGNC:25761]
#254343	1.14031	1.47297	4.09315	2.34204	4.84372	#N/A	#N/A	#N/A	#N/A	1.0758	1.31445	#N/A	#N/A	#N/A	3.89968	8	ENSG00000254343		lncRNA	novel transcript
MTURN	#N/A	#N/A	#N/A	#N/A	#N/A	2.27849	#N/A	2.22766	2.56661	2.82887	1.07467	3.27632	3.62677	2.85436	#N/A	8	ENSG00000180354	MTURN	protein_coding	maturin, neural progenitor differentiation regulator homolog [Source:HGNC Symbol;Acc:HGNC:25457]
PLD1	#N/A	#N/A	#N/A	#N/A	#N/A	1.51298	#N/A	3.70258	5.15516	3.8662	1.07286	2.08809	2.48632	1.26244	#N/A	8	ENSG00000075651	PLD1	protein_coding	phospholipase D1 [Source:HGNC Symbol;Acc:HGNC:9067]
PAPSS1	#N/A	#N/A	#N/A	#N/A	#N/A	1.66551	#N/A	1.72794	1.82143	1.89903	2.14823	1.21246	1.35981	1.06741	#N/A	8	ENSG00000138801	PAPSS1	protein_coding	3'-phosphoadenosine 5'-phosphosulfate synthase 1 [Source:HGNC Symbol;Acc:HGNC:8603]
RIPK2-DT	#N/A	#N/A	#N/A	#N/A	#N/A	3.72355	#N/A	2.42822	3.99634	3.53403	1.05935	3.49326	4.00517	3.25134	#N/A	8	ENSG00000251136	RIPK2-DT	lncRNA	RIPK2 divergent transcript [Source:HGNC Symbol;Acc:HGNC:55545]
CTDP1#060069	#N/A	#N/A	#N/A	#N/A	#N/A	1.15176	#N/A	1.14596	1.25543	1.1352	1.05905	1.14632	1.18669	1.07727	#N/A	8	ENSG00000060069	CTDP1	protein_coding	CTD phosphatase subunit 1 [Source:HGNC Symbol;Acc:HGNC:2498]
LAMA4	#N/A	#N/A	#N/A	#N/A	#N/A	4.09833	#N/A	5.25309	6.88769	4.58321	1.05594	5.39017	3.58282	4.2843	#N/A	8	ENSG00000112769	LAMA4	protein_coding	laminin subunit alpha 4 [Source:HGNC Symbol;Acc:HGNC:6484]
CCNI	#N/A	#N/A	#N/A	#N/A	#N/A	1.16411	#N/A	1.0539	1.19174	1.21749	1.22496	1.18445	1.39087	1.18106	#N/A	8	ENSG00000118816	CCNI	protein_coding	cyclin I [Source:HGNC Symbol;Acc:HGNC:1595]
#261324	#N/A	1.16652	#N/A	#N/A	#N/A	1.04146	#N/A	1.1025	1.13527	1.21731	#N/A	1.23428	1.2235	1.36967	#N/A	8	ENSG00000261324		lncRNA	novel transcript, overlapping HIST4H4
PTS	#N/A	#N/A	#N/A	#N/A	#N/A	1.34074	#N/A	1.04025	1.2205	1.39696	1.09117	1.33588	1.76435	1.3596	#N/A	8	ENSG00000150787	PTS	protein_coding	6-pyruvoyltetrahydropterin synthase [Source:HGNC Symbol;Acc:HGNC:9689]
ACER2	#N/A	#N/A	#N/A	#N/A	#N/A	2.17599	#N/A	2.5582	2.92948	2.94059	1.03939	2.48405	2.876	2.17293	#N/A	8	ENSG00000177076	ACER2	protein_coding	alkaline ceramidase 2 [Source:HGNC Symbol;Acc:HGNC:23675]
EPAS1	#N/A	#N/A	#N/A	#N/A	#N/A	3.36323	#N/A	4.26015	4.79293	3.47077	1.03793	3.88683	2.31033	2.88093	#N/A	8	ENSG00000116016	EPAS1	protein_coding	endothelial PAS domain protein 1 [Source:HGNC Symbol;Acc:HGNC:3374]
SLC2A13	#N/A	#N/A	#N/A	#N/A	#N/A	1.91322	#N/A	2.33558	2.72372	2.72519	1.83947	1.47331	1.75527	1.03732	#N/A	8	ENSG00000151229	SLC2A13	protein_coding	solute carrier family 2 member 13 [Source:HGNC Symbol;Acc:HGNC:15956]
MAP3K1	#N/A	#N/A	#N/A	#N/A	#N/A	1.25477	#N/A	1.22657	1.1491	1.26154	1.03365	1.15879	1.29109	1.25558	#N/A	8	ENSG00000095015	MAP3K1	protein_coding	mitogen-activated protein kinase kinase kinase 1 [Source:HGNC Symbol;Acc:HGNC:6848]
ITGB5	#N/A	#N/A	#N/A	#N/A	#N/A	1.15874	#N/A	1.3234	1.49406	1.58846	1.17724	1.24531	1.45064	1.03002	#N/A	8	ENSG00000082781	ITGB5	protein_coding	integrin subunit beta 5 [Source:HGNC Symbol;Acc:HGNC:6160]
HEG1	#N/A	#N/A	#N/A	#N/A	#N/A	1.37031	#N/A	1.15168	1.81736	1.54954	1.02982	1.62443	1.5439	1.30496	#N/A	8	ENSG00000173706	HEG1	protein_coding	heart development protein with EGF like domains 1 [Source:HGNC Symbol;Acc:HGNC:29227]
KLF3	#N/A	#N/A	#N/A	#N/A	#N/A	1.20474	#N/A	1.52577	1.40841	1.89851	2.00825	1.13311	1.46905	1.02916	#N/A	8	ENSG00000109787	KLF3	protein_coding	Kruppel like factor 3 [Source:HGNC Symbol;Acc:HGNC:16516]
SPEF2	#N/A	#N/A	#N/A	#N/A	#N/A	2.03204	#N/A	1.60777	2.15336	2.13713	1.02692	1.99109	2.26572	2.00211	#N/A	8	ENSG00000152582	SPEF2	protein_coding	sperm flagellar 2 [Source:HGNC Symbol;Acc:HGNC:26293]
OXCT1	#N/A	#N/A	#N/A	1.0263	#N/A	3.71449	#N/A	1.37804	2.50638	2.2662	#N/A	5.06136	5.50844	5.62035	#N/A	8	ENSG00000083720	OXCT1	protein_coding	3-oxoacid CoA-transferase 1 [Source:HGNC Symbol;Acc:HGNC:8527]
SARAF	#N/A	#N/A	#N/A	#N/A	#N/A	2.04996	#N/A	2.27247	2.74073	2.54718	1.02512	2.88558	2.91908	3.04738	#N/A	8	ENSG00000133872	SARAF	protein_coding	store-operated calcium entry associated regulatory factor [Source:HGNC Symbol;Acc:HGNC:28789]
CANX#127022	#N/A	#N/A	#N/A	#N/A	#N/A	1.26061	#N/A	1.02474	1.30285	1.71763	1.05335	1.31392	2.13697	1.6847	#N/A	8	ENSG00000127022	CANX	protein_coding	calnexin [Source:HGNC Symbol;Acc:HGNC:1473]
PKNOX1	#N/A	#N/A	#N/A	#N/A	#N/A	1.07379	#N/A	1.27144	1.2417	1.21558	1.65853	1.11329	1.09521	1.01959	#N/A	8	ENSG00000160199	PKNOX1	protein_coding	PBX/knotted 1 homeobox 1 [Source:HGNC Symbol;Acc:HGNC:9022]
DNTTIP2	#N/A	#N/A	#N/A	#N/A	#N/A	1.01927	#N/A	1.18505	1.12844	1.68677	1.02719	1.09827	2.03485	1.42122	#N/A	8	ENSG00000067334	DNTTIP2	protein_coding	deoxynucleotidyltransferase terminal interacting protein 2 [Source:HGNC Symbol;Acc:HGNC:24013]
SAP30L-AS1	#N/A	#N/A	#N/A	#N/A	#N/A	1.10804	#N/A	1.17746	1.16795	1.27253	1.36607	1.05204	1.01862	1.28289	#N/A	8	ENSG00000245275	SAP30L-AS1	lncRNA	SAP30L antisense RNA 1 (head to head) [Source:HGNC Symbol;Acc:HGNC:26760]
ZNF83	#N/A	#N/A	#N/A	#N/A	#N/A	2.1971	#N/A	3.60638	4.35738	3.93666	2.79504	1.6863	1.83843	1.01458	#N/A	8	ENSG00000167766	ZNF83	protein_coding	zinc finger protein 83 [Source:HGNC Symbol;Acc:HGNC:13158]
USP8	#N/A	#N/A	#N/A	#N/A	#N/A	1.1059	#N/A	1.0868	1.01255	1.07984	1.33262	1.01194	1.0547	1.02561	#N/A	8	ENSG00000138592	USP8	protein_coding	ubiquitin specific peptidase 8 [Source:HGNC Symbol;Acc:HGNC:12631]
SIPA1L1	#N/A	#N/A	#N/A	#N/A	#N/A	1.29139	#N/A	1.06924	1.42774	1.43724	1.18959	1.01065	1.28936	1.02986	#N/A	8	ENSG00000197555	SIPA1L1	protein_coding	signal induced proliferation associated 1 like 1 [Source:HGNC Symbol;Acc:HGNC:20284]
SHOC1	#N/A	#N/A	#N/A	#N/A	#N/A	2.01334	#N/A	1.39856	1.40886	1.58966	1.00934	1.91081	1.97161	2.21296	#N/A	8	ENSG00000165181	SHOC1	protein_coding	shortage in chiasmata 1 [Source:HGNC Symbol;Acc:HGNC:26535]
ITM2B	#N/A	#N/A	#N/A	#N/A	#N/A	1.2658	#N/A	1.34348	1.58763	1.67877	1.00845	1.28658	1.85665	1.33038	#N/A	8	ENSG00000136156	ITM2B	protein_coding	integral membrane protein 2B [Source:HGNC Symbol;Acc:HGNC:6174]
L3MBTL3	#N/A	#N/A	#N/A	#N/A	#N/A	1.75399	#N/A	1.73104	1.56731	1.51805	1.00818	1.5177	1.55208	1.58636	#N/A	8	ENSG00000198945	L3MBTL3	protein_coding	L3MBTL histone methyl-lysine binding protein 3 [Source:HGNC Symbol;Acc:HGNC:23035]
SBF2-AS1	#N/A	#N/A	#N/A	#N/A	#N/A	1.39666	#N/A	1.09048	1.04147	1.00772	1.14661	1.42903	1.39694	1.33571	#N/A	8	ENSG00000246273	SBF2-AS1	lncRNA	SBF2 antisense RNA 1 [Source:HGNC Symbol;Acc:HGNC:27438]
LUZP1	#N/A	#N/A	#N/A	#N/A	#N/A	1.23747	#N/A	1.08925	2.0668	2.01977	0.99645	1.07946	1.61603	1.10359	#N/A	8	ENSG00000169641	LUZP1	protein_coding	leucine zipper protein 1 [Source:HGNC Symbol;Acc:HGNC:14985]
SASH1	#N/A	#N/A	#N/A	#N/A	#N/A	2.48768	#N/A	1.29652	2.66028	2.13557	0.994825	3.13831	2.62092	2.54102	#N/A	8	ENSG00000111961	SASH1	protein_coding	SAM and SH3 domain containing 1 [Source:HGNC Symbol;Acc:HGNC:19182]
MRNIP#161010	#N/A	#N/A	#N/A	#N/A	#N/A	1.30873	#N/A	1.46676	1.26033	1.33961	2.08077	1.08362	1.08478	0.991925	#N/A	8	ENSG00000161010	MRNIP	protein_coding	MRN complex interacting protein [Source:HGNC Symbol;Acc:HGNC:30817]
SCAMP1	#N/A	#N/A	#N/A	#N/A	#N/A	1.13271	#N/A	0.991096	1.01794	1.04559	1.11974	1.02524	1.24431	1.12694	#N/A	8	ENSG00000085365	SCAMP1	protein_coding	secretory carrier membrane protein 1 [Source:HGNC Symbol;Acc:HGNC:10563]
LINC00623	#N/A	2.27134	#N/A	#N/A	#N/A	1.35704	#N/A	1.38794	0.988438	1.16021	#N/A	1.19367	1.14103	1.36925	#N/A	8	ENSG00000226067	LINC00623	lncRNA	long intergenic non-protein coding RNA 623 [Source:HGNC Symbol;Acc:HGNC:44252]
USP20	#N/A	#N/A	#N/A	#N/A	#N/A	0.99103	#N/A	1.20764	1.13477	1.04783	0.974797	1.10404	0.983512	1.07221	#N/A	8	ENSG00000136878	USP20	protein_coding	ubiquitin specific peptidase 20 [Source:HGNC Symbol;Acc:HGNC:12619]
GATM	#N/A	1.93893	3.24947	#N/A	1.17364	0.972914	#N/A	2.40547	3.08939	3.25618	#N/A	#N/A	1.50591	#N/A	#N/A	8	ENSG00000171766	GATM	protein_coding	glycine amidinotransferase [Source:HGNC Symbol;Acc:HGNC:4175]
GAB2	#N/A	#N/A	#N/A	#N/A	#N/A	1.89468	#N/A	1.48694	1.96662	2.02319	0.964147	1.9671	2.41214	1.78966	#N/A	8	ENSG00000033327	GAB2	protein_coding	GRB2 associated binding protein 2 [Source:HGNC Symbol;Acc:HGNC:14458]
LRRK2-DT	#N/A	1.21886	#N/A	#N/A	#N/A	0.955604	#N/A	1.99781	2.0739	1.52736	#N/A	2.23443	1.71846	1.8362	#N/A	8	ENSG00000225342	LRRK2-DT	lncRNA	LRRK2 divergent transcript [Source:HGNC Symbol;Acc:HGNC:40848]
ACTL6A	#N/A	#N/A	#N/A	#N/A	#N/A	1.33984	#N/A	1.04821	1.02752	0.948081	1.59256	1.04979	0.994289	1.01301	#N/A	8	ENSG00000136518	ACTL6A	protein_coding	actin like 6A [Source:HGNC Symbol;Acc:HGNC:24124]
HCP5#206337	#N/A	#N/A	#N/A	#N/A	#N/A	1.69168	#N/A	1.91579	1.67987	2.31486	0.946346	1.13404	1.05733	1.027	#N/A	8	ENSG00000206337	HCP5	lncRNA	HLA complex P5 [Source:HGNC Symbol;Acc:HGNC:21659]
PI4K2B	#N/A	#N/A	#N/A	#N/A	#N/A	1.10676	#N/A	1.36751	1.11184	1.3709	1.19244	0.939205	1.06937	1.04835	#N/A	8	ENSG00000038210	PI4K2B	protein_coding	phosphatidylinositol 4-kinase type 2 beta [Source:HGNC Symbol;Acc:HGNC:18215]
UST	#N/A	1.57034	#N/A	#N/A	#N/A	2.32661	#N/A	0.934662	1.94553	1.90861	#N/A	3.03832	3.22323	3.53456	#N/A	8	ENSG00000111962	UST	protein_coding	uronyl 2-sulfotransferase [Source:HGNC Symbol;Acc:HGNC:17223]
PIN4	#N/A	#N/A	#N/A	#N/A	#N/A	0.997548	#N/A	1.11556	1.05593	0.996489	1.0521	0.938376	0.934185	0.965811	#N/A	8	ENSG00000102309	PIN4	protein_coding	peptidylprolyl cis/trans isomerase, NIMA-interacting 4 [Source:HGNC Symbol;Acc:HGNC:8992]
DARS2	#N/A	#N/A	#N/A	#N/A	#N/A	1.13675	#N/A	1.02236	0.928251	1.16298	1.19842	0.957481	0.979884	1.05996	#N/A	8	ENSG00000117593	DARS2	protein_coding	aspartyl-tRNA synthetase 2, mitochondrial [Source:HGNC Symbol;Acc:HGNC:25538]
EFNB2	#N/A	#N/A	2.78953	1.09782	3.30613	#N/A	#N/A	2.0196	1.97375	2.34148	0.926825	#N/A	#N/A	#N/A	1.19572	8	ENSG00000125266	EFNB2	protein_coding	ephrin B2 [Source:HGNC Symbol;Acc:HGNC:3227]
MFSD1	#N/A	#N/A	#N/A	#N/A	#N/A	1.20566	#N/A	1.15138	1.20579	1.28589	#N/A	1.07233	1.20794	1.19259	0.926296	8	ENSG00000118855	MFSD1	protein_coding	major facilitator superfamily domain containing 1 [Source:HGNC Symbol;Acc:HGNC:25874]
#287348	#N/A	1.70829	1.35549	#N/A	#N/A	1.17094	#N/A	#N/A	0.921817	0.990721	#N/A	2.36108	2.86238	1.28743	#N/A	8	ENSG00000287348		lncRNA	novel transcript, antisense to SLC4A7
PALM2AKAP2	#N/A	#N/A	#N/A	#N/A	#N/A	2.61215	#N/A	2.57286	4.48402	2.66994	0.919544	3.78748	2.50985	3.0188	#N/A	8	ENSG00000157654	PALM2AKAP2	protein_coding	PALM2 and AKAP2 fusion [Source:HGNC Symbol;Acc:HGNC:33529]
MTAP	#N/A	#N/A	#N/A	#N/A	#N/A	1.07016	#N/A	0.969588	1.14251	1.13928	0.922666	0.917454	1.02377	1.08927	#N/A	8	ENSG00000099810	MTAP	protein_coding	methylthioadenosine phosphorylase [Source:HGNC Symbol;Acc:HGNC:7413]
MCPH1-AS1#249898	#N/A	#N/A	#N/A	#N/A	#N/A	1.19659	#N/A	1.2287	1.16751	1.16411	0.911686	1.12081	1.07432	1.09513	#N/A	8	ENSG00000249898	MCPH1-AS1	lncRNA	MCPH1 antisense RNA 1 [Source:HGNC Symbol;Acc:HGNC:51655]
NCALD	2.97934	#N/A	1.4306	1.2692	0.908856	#N/A	#N/A	1.43731	1.79947	1.75818	2.05111	#N/A	#N/A	#N/A	#N/A	8	ENSG00000104490	NCALD	protein_coding	neurocalcin delta [Source:HGNC Symbol;Acc:HGNC:7655]
IFT122	#N/A	#N/A	#N/A	#N/A	#N/A	1.47836	#N/A	1.00824	0.957703	1.16672	0.90734	1.5533	1.44117	1.78474	#N/A	8	ENSG00000163913	IFT122	protein_coding	intraflagellar transport 122 [Source:HGNC Symbol;Acc:HGNC:13556]
RASAL2	#N/A	#N/A	#N/A	#N/A	#N/A	1.24978	#N/A	0.940753	0.906337	1.16469	1.00782	1.77781	1.91179	1.97827	#N/A	8	ENSG00000075391	RASAL2	protein_coding	RAS protein activator like 2 [Source:HGNC Symbol;Acc:HGNC:9874]
FER	#N/A	#N/A	#N/A	#N/A	#N/A	1.12488	#N/A	1.24551	1.20597	1.34852	1.3138	0.906011	1.01156	0.921726	#N/A	8	ENSG00000151422	FER	protein_coding	FER tyrosine kinase [Source:HGNC Symbol;Acc:HGNC:3655]
CTDSPL	#N/A	#N/A	#N/A	#N/A	#N/A	1.60002	#N/A	1.13307	1.73553	1.82803	0.895955	1.61558	2.01794	1.57665	#N/A	8	ENSG00000144677	CTDSPL	protein_coding	CTD small phosphatase like [Source:HGNC Symbol;Acc:HGNC:16890]
COX7A2L	#N/A	#N/A	#N/A	#N/A	#N/A	1.08261	#N/A	1.04091	1.19029	1.34975	0.893977	1.07821	1.56825	1.23979	#N/A	8	ENSG00000115944	COX7A2L	protein_coding	cytochrome c oxidase subunit 7A2 like [Source:HGNC Symbol;Acc:HGNC:2289]
PDCD6	#N/A	#N/A	#N/A	#N/A	#N/A	1.13237	#N/A	0.963988	1.12222	0.924268	0.88791	1.05223	0.981639	1.109	#N/A	8	ENSG00000249915	PDCD6	protein_coding	programmed cell death 6 [Source:HGNC Symbol;Acc:HGNC:8765]
RAB33B	#N/A	#N/A	#N/A	0.887658	#N/A	1.85382	#N/A	1.65448	1.76521	2.12627	#N/A	1.66023	1.66701	1.76748	#N/A	8	ENSG00000172007	RAB33B	protein_coding	RAB33B, member RAS oncogene family [Source:HGNC Symbol;Acc:HGNC:16075]
TGFBR2	#N/A	#N/A	#N/A	#N/A	#N/A	2.10252	#N/A	5.04249	5.82749	5.45105	3.11782	1.6345	1.98706	0.885803	#N/A	8	ENSG00000163513	TGFBR2	protein_coding	transforming growth factor beta receptor 2 [Source:HGNC Symbol;Acc:HGNC:11773]
ITPR1	#N/A	#N/A	#N/A	#N/A	#N/A	1.13524	#N/A	1.83723	1.81636	2.10435	1.24526	0.883174	0.971465	0.936911	#N/A	8	ENSG00000150995	ITPR1	protein_coding	inositol 1,4,5-trisphosphate receptor type 1 [Source:HGNC Symbol;Acc:HGNC:6180]
PGM3	#N/A	#N/A	#N/A	0.938542	#N/A	1.07361	#N/A	1.02313	0.899285	0.927803	#N/A	0.882749	0.976537	0.997645	#N/A	8	ENSG00000013375	PGM3	protein_coding	phosphoglucomutase 3 [Source:HGNC Symbol;Acc:HGNC:8907]
KLHL5	#N/A	#N/A	#N/A	#N/A	#N/A	2.02288	#N/A	1.55064	1.96148	2.35869	0.868858	1.90283	2.27704	1.96818	#N/A	8	ENSG00000109790	KLHL5	protein_coding	kelch like family member 5 [Source:HGNC Symbol;Acc:HGNC:6356]
MBOAT1	#N/A	#N/A	#N/A	#N/A	#N/A	2.94975	#N/A	1.86258	3.12523	2.85243	0.859754	4.54394	5.15547	4.89113	#N/A	8	ENSG00000172197	MBOAT1	protein_coding	membrane bound O-acyltransferase domain containing 1 [Source:HGNC Symbol;Acc:HGNC:21579]
MYO6	#N/A	#N/A	#N/A	1.73276	#N/A	1.22541	#N/A	#N/A	1.09834	0.859535	0.905994	1.38204	1.49702	1.64972	#N/A	8	ENSG00000196586	MYO6	protein_coding	myosin VI [Source:HGNC Symbol;Acc:HGNC:7605]
ADAM23	3.63261	#N/A	0.883895	3.10732	#N/A	#N/A	#N/A	1.19642	0.947023	1.07755	0.857819	#N/A	#N/A	#N/A	2.80135	8	ENSG00000114948	ADAM23	protein_coding	ADAM metallopeptidase domain 23 [Source:HGNC Symbol;Acc:HGNC:202]
RBMS2	#N/A	#N/A	#N/A	#N/A	#N/A	1.58716	#N/A	1.32259	2.72822	2.2927	0.85767	2.14783	2.47008	2.17347	#N/A	8	ENSG00000076067	RBMS2	protein_coding	RNA binding motif single stranded interacting protein 2 [Source:HGNC Symbol;Acc:HGNC:9909]
PLSCR4	#N/A	#N/A	#N/A	#N/A	#N/A	4.99373	#N/A	6.31751	7.76629	6.95955	0.854912	5.09692	4.5266	4.0384	#N/A	8	ENSG00000114698	PLSCR4	protein_coding	phospholipid scramblase 4 [Source:HGNC Symbol;Acc:HGNC:16497]
DPY19L1	#N/A	#N/A	#N/A	#N/A	#N/A	1.9263	#N/A	2.60924	3.44674	3.29177	0.854906	2.24533	2.35863	1.58735	#N/A	8	ENSG00000173852	DPY19L1	protein_coding	dpy-19 like C-mannosyltransferase 1 [Source:HGNC Symbol;Acc:HGNC:22205]
AP3S1	#N/A	#N/A	#N/A	#N/A	#N/A	0.935978	#N/A	0.981284	0.942541	0.992613	0.852569	1.04354	1.08148	0.863323	#N/A	8	ENSG00000177879	AP3S1	protein_coding	adaptor related protein complex 3 subunit sigma 1 [Source:HGNC Symbol;Acc:HGNC:2013]
TRAF5	#N/A	#N/A	#N/A	#N/A	#N/A	4.08306	#N/A	6.82072	7.79668	5.97702	0.852047	5.01818	6.0713	4.50137	#N/A	8	ENSG00000082512	TRAF5	protein_coding	TNF receptor associated factor 5 [Source:HGNC Symbol;Acc:HGNC:12035]
TRIQK	#N/A	#N/A	#N/A	#N/A	#N/A	1.17685	#N/A	1.2403	1.72032	1.55432	0.851619	0.965988	1.27576	0.929603	#N/A	8	ENSG00000205133	TRIQK	protein_coding	triple QxxK/R motif containing [Source:HGNC Symbol;Acc:HGNC:27828]
HLTF	#N/A	#N/A	#N/A	0.846039	#N/A	1.11461	#N/A	0.853568	0.983649	0.97064	#N/A	1.08968	1.28277	1.39106	#N/A	8	ENSG00000071794	HLTF	protein_coding	helicase like transcription factor [Source:HGNC Symbol;Acc:HGNC:11099]
MKNK1	#N/A	#N/A	#N/A	#N/A	#N/A	1.13241	#N/A	0.949623	0.956822	0.892947	0.992186	0.935355	0.842732	1.06242	#N/A	8	ENSG00000079277	MKNK1	protein_coding	MAPK interacting serine/threonine kinase 1 [Source:HGNC Symbol;Acc:HGNC:7110]
#286366	#N/A	1.3256	1.03258	1.36214	1.03845	0.956913	#N/A	#N/A	0.84057	#N/A	#N/A	#N/A	#N/A	0.996304	1.45008	8	ENSG00000286366		lncRNA	novel transcript, antisense to UPF3B
RASSF9	#N/A	#N/A	#N/A	2.32361	1.16831	2.44445	#N/A	#N/A	0.837957	#N/A	#N/A	4.16163	4.75563	5.34089	1.14867	8	ENSG00000198774	RASSF9	protein_coding	Ras association domain family member 9 [Source:HGNC Symbol;Acc:HGNC:15739]
ADH5	#N/A	#N/A	#N/A	#N/A	#N/A	1.59085	#N/A	1.4888	1.66048	2.00109	0.837358	1.5103	2.25142	1.73048	#N/A	8	ENSG00000197894	ADH5	protein_coding	alcohol dehydrogenase 5 (class III), chi polypeptide [Source:HGNC Symbol;Acc:HGNC:253]
CTSB#164733	#N/A	#N/A	0.966751	#N/A	1.59443	#N/A	#N/A	#N/A	0.837079	1.03474	1.09029	#N/A	1.22295	0.891659	1.0515	8	ENSG00000164733	CTSB	protein_coding	cathepsin B [Source:HGNC Symbol;Acc:HGNC:2527]
KIAA0825	#N/A	#N/A	#N/A	#N/A	#N/A	1.2737	#N/A	0.833913	1.28002	1.10143	1.13799	1.12962	1.26008	1.10676	#N/A	8	ENSG00000185261	KIAA0825	protein_coding	KIAA0825 [Source:HGNC Symbol;Acc:HGNC:28532]
PRKD1	#N/A	#N/A	#N/A	0.832638	#N/A	1.84146	#N/A	1.37966	2.57966	2.39378	#N/A	1.7771	2.2629	1.71801	#N/A	8	ENSG00000184304	PRKD1	protein_coding	protein kinase D1 [Source:HGNC Symbol;Acc:HGNC:9407]
ARFIP1	#N/A	#N/A	#N/A	#N/A	#N/A	0.956442	#N/A	1.07331	1.13072	1.22415	0.828966	1.01884	1.10285	1.13638	#N/A	8	ENSG00000164144	ARFIP1	protein_coding	ADP ribosylation factor interacting protein 1 [Source:HGNC Symbol;Acc:HGNC:21496]
CCDC149	#N/A	#N/A	#N/A	#N/A	#N/A	1.05374	#N/A	0.82576	1.13024	0.948557	1.03381	0.994072	1.05267	1.03584	#N/A	8	ENSG00000181982	CCDC149	protein_coding	coiled-coil domain containing 149 [Source:HGNC Symbol;Acc:HGNC:25405]
RAB23	#N/A	1.55081	#N/A	1.08648	#N/A	1.07248	#N/A	0.888993	1.20953	1.19192	#N/A	0.825238	0.942718	#N/A	#N/A	8	ENSG00000112210	RAB23	protein_coding	RAB23, member RAS oncogene family [Source:HGNC Symbol;Acc:HGNC:14263]
ATP2B1-AS1	#N/A	1.11144	#N/A	#N/A	#N/A	0.823053	#N/A	1.40834	1.19305	1.2953	#N/A	1.72264	1.36631	1.08181	#N/A	8	ENSG00000271614	ATP2B1-AS1	lncRNA	ATP2B1 antisense RNA 1 [Source:HGNC Symbol;Acc:HGNC:27883]
DBNL	#N/A	#N/A	#N/A	#N/A	#N/A	0.860932	#N/A	1.32156	1.19264	1.30434	0.931275	0.822374	0.855442	0.840028	#N/A	8	ENSG00000136279	DBNL	protein_coding	drebrin like [Source:HGNC Symbol;Acc:HGNC:2696]
SERINC5	#N/A	#N/A	#N/A	#N/A	1.26438	1.6752	#N/A	0.821883	1.223	1.1482	#N/A	1.7953	1.81339	1.95331	#N/A	8	ENSG00000164300	SERINC5	protein_coding	serine incorporator 5 [Source:HGNC Symbol;Acc:HGNC:18825]
PXK	#N/A	#N/A	#N/A	#N/A	#N/A	1.10728	#N/A	1.12785	1.11991	1.01447	1.35011	0.929715	0.867604	0.820472	#N/A	8	ENSG00000168297	PXK	protein_coding	PX domain containing serine/threonine kinase like [Source:HGNC Symbol;Acc:HGNC:23326]
MEMO1	#N/A	1.11255	1.02827	#N/A	1.79731	1.01378	#N/A	#N/A	#N/A	#N/A	#N/A	0.821638	0.820359	0.900646	1.24146	8	ENSG00000162959	MEMO1	protein_coding	mediator of cell motility 1 [Source:HGNC Symbol;Acc:HGNC:14014]
GPC5	#N/A	1.31844	#N/A	#N/A	#N/A	1.45051	#N/A	2.76368	1.63403	1.78253	1.63379	0.811766	#N/A	#N/A	0.929808	8	ENSG00000179399	GPC5	protein_coding	glypican 5 [Source:HGNC Symbol;Acc:HGNC:4453]
SLF1	1.26657	#N/A	#N/A	#N/A	#N/A	1.04957	#N/A	0.804645	1.16786	1.09829	#N/A	0.990235	1.01607	0.96262	#N/A	8	ENSG00000133302	SLF1	protein_coding	SMC5-SMC6 complex localization factor 1 [Source:HGNC Symbol;Acc:HGNC:25408]
#227496	#N/A	0.802682	3.51691	2.42226	1.64983	#N/A	#N/A	#N/A	#N/A	#N/A	#N/A	1.8151	1.6531	3.16585	2.43313	8	ENSG00000227496		lncRNA	novel transcript
DHRS4#157326	#N/A	1.16035	#N/A	#N/A	#N/A	0.801469	#N/A	#N/A	0.893306	0.921576	#N/A	1.1282	1.89731	1.43935	0.954872	8	ENSG00000157326	DHRS4	protein_coding	dehydrogenase/reductase 4 [Source:HGNC Symbol;Acc:HGNC:16985]
SERINC1	#N/A	#N/A	#N/A	#N/A	#N/A	1.07661	#N/A	0.801279	0.94437	1.35635	1.12584	0.967799	1.59865	1.02962	#N/A	8	ENSG00000111897	SERINC1	protein_coding	serine incorporator 1 [Source:HGNC Symbol;Acc:HGNC:13464]
NRG2	#N/A	#N/A	2.85344	3.59884	#N/A	0.799916	#N/A	0.896714	0.841249	0.959276	0.831439	#N/A	#N/A	#N/A	2.31443	8	ENSG00000158458	NRG2	protein_coding	neuregulin 2 [Source:HGNC Symbol;Acc:HGNC:7998]
FAM174A	#N/A	#N/A	0.900766	1.69227	#N/A	0.833441	#N/A	#N/A	#N/A	0.798457	#N/A	0.843173	1.48279	0.990323	2.47128	8	ENSG00000174132	FAM174A	protein_coding	family with sequence similarity 174 member A [Source:HGNC Symbol;Acc:HGNC:24943]
COL4A6	#N/A	0.915808	3.95768	3.46895	3.11564	#N/A	#N/A	#N/A	#N/A	#N/A	#N/A	0.806842	0.793925	1.1937	1.42796	8	ENSG00000197565	COL4A6	protein_coding	collagen type IV alpha 6 chain [Source:HGNC Symbol;Acc:HGNC:2208]
C3orf38	#N/A	0.871137	#N/A	#N/A	#N/A	1.28548	#N/A	0.940935	0.840096	0.950611	#N/A	0.791598	0.926031	0.84501	#N/A	8	ENSG00000179021	C3orf38	protein_coding	chromosome 3 open reading frame 38 [Source:HGNC Symbol;Acc:HGNC:28384]
SLC1A3	#N/A	2.15801	3.20142	1.82067	2.90295	#N/A	#N/A	#N/A	#N/A	#N/A	#N/A	0.791457	0.84778	1.3054	3.75753	8	ENSG00000079215	SLC1A3	protein_coding	solute carrier family 1 member 3 [Source:HGNC Symbol;Acc:HGNC:10941]
LZTFL1	1.85661	1.24529	1.2794	1.66895	1.0406	#N/A	#N/A	0.790801	#N/A	#N/A	0.885383	#N/A	#N/A	#N/A	1.96059	8	ENSG00000163818	LZTFL1	protein_coding	leucine zipper transcription factor like 1 [Source:HGNC Symbol;Acc:HGNC:6741]
MPPED2	#N/A	#N/A	1.98486	#N/A	2.4869	1.80941	#N/A	#N/A	1.26466	0.78591	#N/A	3.49625	3.70966	3.92113	#N/A	8	ENSG00000066382	MPPED2	protein_coding	metallophosphoesterase domain containing 2 [Source:HGNC Symbol;Acc:HGNC:1180]
LRRN1	#N/A	1.62048	2.14567	2.59248	#N/A	0.784881	#N/A	#N/A	#N/A	#N/A	#N/A	1.09612	0.922568	1.47525	2.60114	8	ENSG00000175928	LRRN1	protein_coding	leucine rich repeat neuronal 1 [Source:HGNC Symbol;Acc:HGNC:20980]
TAFA2	#N/A	#N/A	#N/A	#N/A	#N/A	1.19802	#N/A	0.945629	0.91372	0.942783	0.926988	0.831898	0.933078	0.78264	#N/A	8	ENSG00000198673	TAFA2	protein_coding	TAFA chemokine like family member 2 [Source:HGNC Symbol;Acc:HGNC:21589]
CASQ2	0.780274	1.10227	3.32128	2.3037	2.8939	#N/A	#N/A	#N/A	#N/A	#N/A	#N/A	1.2902	1.63443	3.42771	#N/A	8	ENSG00000118729	CASQ2	protein_coding	calsequestrin 2 [Source:HGNC Symbol;Acc:HGNC:1513]
CADPS2	#N/A	#N/A	#N/A	#N/A	#N/A	3.59768	#N/A	5.74137	6.77457	4.98647	0.779579	5.29195	3.46036	3.34535	#N/A	8	ENSG00000081803	CADPS2	protein_coding	calcium dependent secretion activator 2 [Source:HGNC Symbol;Acc:HGNC:16018]
SLC9A2	1.10762	1.98422	5.31506	3.95393	3.8779	#N/A	#N/A	#N/A	0.942821	0.776387	#N/A	#N/A	#N/A	#N/A	4.59781	8	ENSG00000115616	SLC9A2	protein_coding	solute carrier family 9 member A2 [Source:HGNC Symbol;Acc:HGNC:11072]
DR1	#N/A	#N/A	#N/A	#N/A	#N/A	1.00656	#N/A	0.863999	0.774796	1.04442	1.07342	0.783079	1.18085	0.955576	#N/A	8	ENSG00000117505	DR1	protein_coding	down-regulator of transcription 1 [Source:HGNC Symbol;Acc:HGNC:3017]
CDKL5	1.19366	#N/A	#N/A	#N/A	#N/A	0.905939	#N/A	0.821216	0.795534	0.774285	#N/A	0.864723	0.776303	0.916387	#N/A	8	ENSG00000008086	CDKL5	protein_coding	cyclin dependent kinase like 5 [Source:HGNC Symbol;Acc:HGNC:11411]
CASP3	#N/A	#N/A	#N/A	#N/A	#N/A	0.816053	#N/A	0.837048	0.772764	0.90818	1.26183	0.80135	0.833458	0.88355	#N/A	8	ENSG00000164305	CASP3	protein_coding	caspase 3 [Source:HGNC Symbol;Acc:HGNC:1504]
SPOPL-DT	#N/A	#N/A	#N/A	#N/A	#N/A	1.27542	#N/A	0.853562	1.08046	0.846098	0.767805	1.26416	1.2249	1.22283	#N/A	8	ENSG00000228043	SPOPL-DT	lncRNA	SPOPL divergent transcript [Source:HGNC Symbol;Acc:HGNC:55802]
ST8SIA5	1.01962	2.04034	5.17607	4.54965	3.50027	0.762661	#N/A	#N/A	#N/A	#N/A	#N/A	#N/A	#N/A	1.09119	5.12438	8	ENSG00000101638	ST8SIA5	protein_coding	ST8 alpha-N-acetyl-neuraminide alpha-2,8-sialyltransferase 5 [Source:HGNC Symbol;Acc:HGNC:17827]
VPS41	#N/A	#N/A	#N/A	#N/A	#N/A	1.1575	#N/A	0.852909	1.10284	0.978122	0.762381	0.981141	1.00748	1.14885	#N/A	8	ENSG00000006715	VPS41	protein_coding	VPS41 subunit of HOPS complex [Source:HGNC Symbol;Acc:HGNC:12713]
WDR41	#N/A	#N/A	#N/A	#N/A	#N/A	1.14725	#N/A	1.00512	1.08851	1.04218	0.760285	0.942633	0.950579	0.981977	#N/A	8	ENSG00000164253	WDR41	protein_coding	WD repeat domain 41 [Source:HGNC Symbol;Acc:HGNC:25601]
WASF3	#N/A	1.11845	#N/A	2.1839	#N/A	0.999519	#N/A	0.962865	0.999716	1.08785	#N/A	#N/A	0.848019	0.758497	#N/A	8	ENSG00000132970	WASF3	protein_coding	WASP family member 3 [Source:HGNC Symbol;Acc:HGNC:12734]
H3-3A-DT	#N/A	#N/A	#N/A	#N/A	#N/A	1.55941	#N/A	1.45581	1.61231	1.69657	0.75798	1.24137	1.499	1.54532	#N/A	8	ENSG00000272562	H3-3A-DT	lncRNA	H3-3A divergent transcript [Source:HGNC Symbol;Acc:HGNC:55210]
COX19	#N/A	#N/A	#N/A	#N/A	#N/A	0.754071	#N/A	1.09406	0.860004	0.964422	1.27424	0.846628	0.855135	0.839372	#N/A	8	ENSG00000240230	COX19	protein_coding	cytochrome c oxidase assembly factor COX19 [Source:HGNC Symbol;Acc:HGNC:28074]
NSD2	#N/A	#N/A	#N/A	#N/A	#N/A	0.906297	#N/A	0.975559	0.980619	0.890396	1.41466	0.862804	0.85219	0.751795	#N/A	8	ENSG00000109685	NSD2	protein_coding	nuclear receptor binding SET domain protein 2 [Source:HGNC Symbol;Acc:HGNC:12766]
PLEKHA5	#N/A	#N/A	#N/A	#N/A	#N/A	4.6798	#N/A	5.59104	7.83064	5.08447	0.748199	5.27894	4.14729	3.78558	#N/A	8	ENSG00000052126	PLEKHA5	protein_coding	pleckstrin homology domain containing A5 [Source:HGNC Symbol;Acc:HGNC:30036]
PRIMPOL	#N/A	#N/A	#N/A	#N/A	#N/A	0.939379	#N/A	1.02565	1.16212	1.06009	1.09259	0.759675	0.786086	0.747553	#N/A	8	ENSG00000164306	PRIMPOL	protein_coding	primase and DNA directed polymerase [Source:HGNC Symbol;Acc:HGNC:26575]
RIN3	#N/A	#N/A	#N/A	#N/A	#N/A	2.57329	#N/A	2.02331	3.10248	2.60104	0.746219	3.72415	3.37531	3.67544	#N/A	8	ENSG00000100599	RIN3	protein_coding	Ras and Rab interactor 3 [Source:HGNC Symbol;Acc:HGNC:18751]
DCLRE1C	0.831319	#N/A	#N/A	#N/A	#N/A	0.861737	#N/A	0.871692	0.745438	0.77859	#N/A	0.781131	0.78273	0.833715	#N/A	8	ENSG00000152457	DCLRE1C	protein_coding	DNA cross-link repair 1C [Source:HGNC Symbol;Acc:HGNC:17642]
SPIN3	#N/A	#N/A	#N/A	0.74351	#N/A	1.10844	#N/A	0.986123	1.13439	1.10851	#N/A	0.771883	0.905239	0.788982	#N/A	8	ENSG00000204271	SPIN3	protein_coding	spindlin family member 3 [Source:HGNC Symbol;Acc:HGNC:27272]
CDKL1	#N/A	#N/A	#N/A	#N/A	#N/A	0.743004	#N/A	0.819153	0.856774	0.841354	0.857811	0.755686	0.764804	0.867655	#N/A	8	ENSG00000100490	CDKL1	protein_coding	cyclin dependent kinase like 1 [Source:HGNC Symbol;Acc:HGNC:1781]
FAM102B	#N/A	#N/A	#N/A	#N/A	#N/A	3.09876	#N/A	3.79716	5.34883	4.93632	0.742425	3.82323	3.75635	3.00942	#N/A	8	ENSG00000162636	FAM102B	protein_coding	family with sequence similarity 102 member B [Source:HGNC Symbol;Acc:HGNC:27637]
MARCHF1	#N/A	#N/A	#N/A	#N/A	#N/A	1.71477	#N/A	1.02901	1.53938	1.22008	0.741293	1.45252	1.68909	1.62397	#N/A	8	ENSG00000145416	MARCHF1	protein_coding	membrane associated ring-CH-type finger 1 [Source:HGNC Symbol;Acc:HGNC:26077]
ERGIC3	#N/A	#N/A	#N/A	#N/A	#N/A	1.15549	#N/A	0.880558	1.0766	1.45325	0.739847	1.02893	1.44121	0.978821	#N/A	8	ENSG00000125991	ERGIC3	protein_coding	ERGIC and golgi 3 [Source:HGNC Symbol;Acc:HGNC:15927]
CRIM1#150938	1.27078	#N/A	2.29268	1.86101	1.67621	0.739628	#N/A	#N/A	#N/A	#N/A	#N/A	1.03778	1.14359	0.870627	#N/A	8	ENSG00000150938	CRIM1	protein_coding	cysteine rich transmembrane BMP regulator 1 [Source:HGNC Symbol;Acc:HGNC:2359]
ADCY3	#N/A	#N/A	#N/A	#N/A	#N/A	4.75913	#N/A	5.17752	5.46741	5.77387	0.730442	4.78246	4.66831	4.36118	#N/A	8	ENSG00000138031	ADCY3	protein_coding	adenylate cyclase 3 [Source:HGNC Symbol;Acc:HGNC:234]
ARHGEF38	#N/A	#N/A	#N/A	#N/A	#N/A	1.06672	#N/A	1.19758	1.049	1.17292	0.730159	1.12831	1.35108	1.2184	#N/A	8	ENSG00000236699	ARHGEF38	protein_coding	Rho guanine nucleotide exchange factor 38 [Source:HGNC Symbol;Acc:HGNC:25968]
WSB2	#N/A	#N/A	#N/A	#N/A	#N/A	2.65727	#N/A	2.3221	2.70681	2.56124	0.72778	2.64563	2.80486	2.57576	#N/A	8	ENSG00000176871	WSB2	protein_coding	WD repeat and SOCS box containing 2 [Source:HGNC Symbol;Acc:HGNC:19222]
SPCS3	#N/A	#N/A	#N/A	#N/A	#N/A	1.07951	#N/A	0.895615	0.954408	1.43728	0.727519	1.16735	1.86787	1.30387	#N/A	8	ENSG00000129128	SPCS3	protein_coding	signal peptidase complex subunit 3 [Source:HGNC Symbol;Acc:HGNC:26212]
VIPR2	1.16478	2.43263	#N/A	3.49841	#N/A	#N/A	#N/A	0.725663	#N/A	#N/A	#N/A	1.07777	1.02995	1.64839	1.75235	8	ENSG00000106018	VIPR2	protein_coding	vasoactive intestinal peptide receptor 2 [Source:HGNC Symbol;Acc:HGNC:12695]
TSG101	#N/A	#N/A	#N/A	#N/A	#N/A	1.08613	#N/A	0.912992	0.882708	0.948396	0.725325	0.837566	0.979334	0.88291	#N/A	8	ENSG00000074319	TSG101	protein_coding	tumor susceptibility 101 [Source:HGNC Symbol;Acc:HGNC:15971]
CEP162	#N/A	#N/A	#N/A	#N/A	#N/A	0.864295	#N/A	0.841723	0.886707	0.952325	1.18604	0.781106	0.83541	0.72413	#N/A	8	ENSG00000135315	CEP162	protein_coding	centrosomal protein 162 [Source:HGNC Symbol;Acc:HGNC:21107]
BAX	#N/A	#N/A	#N/A	#N/A	#N/A	0.982782	#N/A	0.96893	0.756342	0.934593	0.721503	0.823116	0.96971	0.964654	#N/A	8	ENSG00000087088	BAX	protein_coding	BCL2 associated X, apoptosis regulator [Source:HGNC Symbol;Acc:HGNC:959]
SCLT1	#N/A	#N/A	#N/A	#N/A	#N/A	1.07342	#N/A	0.717558	0.818585	0.875851	1.00079	1.08581	1.28245	1.22579	#N/A	8	ENSG00000151466	SCLT1	protein_coding	sodium channel and clathrin linker 1 [Source:HGNC Symbol;Acc:HGNC:26406]
CENPC	#N/A	#N/A	#N/A	#N/A	#N/A	0.712913	#N/A	0.905115	0.926228	0.955472	0.862477	0.765109	0.794861	0.866461	#N/A	8	ENSG00000145241	CENPC	protein_coding	centromere protein C [Source:HGNC Symbol;Acc:HGNC:1854]
FAM20C#177706	#N/A	0.783313	#N/A	0.935063	0.719209	0.822217	#N/A	0.795724	#N/A	0.727255	#N/A	0.711655	#N/A	0.709504	#N/A	8	ENSG00000177706	FAM20C	protein_coding	FAM20C golgi associated secretory pathway kinase [Source:HGNC Symbol;Acc:HGNC:22140]
ELOA-AS1	#N/A	#N/A	#N/A	#N/A	#N/A	0.714205	#N/A	0.993568	0.922157	0.922445	0.969022	0.737594	0.709011	0.839495	#N/A	8	ENSG00000236810	ELOA-AS1	lncRNA	ELOA antisense RNA 1 [Source:HGNC Symbol;Acc:HGNC:50582]
SPRED1	#N/A	#N/A	#N/A	#N/A	#N/A	0.908309	#N/A	1.06667	1.44199	1.66525	0.707764	1.11929	1.51713	1.07065	#N/A	8	ENSG00000166068	SPRED1	protein_coding	sprouty related EVH1 domain containing 1 [Source:HGNC Symbol;Acc:HGNC:20249]
TRIM8	#N/A	#N/A	#N/A	#N/A	#N/A	0.820075	#N/A	0.895905	0.705887	0.839924	1.16386	0.802789	1.00065	0.844447	#N/A	8	ENSG00000171206	TRIM8	protein_coding	tripartite motif containing 8 [Source:HGNC Symbol;Acc:HGNC:15579]
NHS	#N/A	#N/A	#N/A	#N/A	#N/A	4.30325	#N/A	4.38656	5.5703	4.39623	0.703076	4.01677	3.66574	3.6457	#N/A	8	ENSG00000188158	NHS	protein_coding	NHS actin remodeling regulator [Source:HGNC Symbol;Acc:HGNC:7820]
SPIDR	#N/A	#N/A	#N/A	#N/A	#N/A	1.36674	#N/A	1.251	1.62359	1.4959	0.69899	1.34721	1.54363	1.32056	#N/A	8	ENSG00000164808	SPIDR	protein_coding	scaffold protein involved in DNA repair [Source:HGNC Symbol;Acc:HGNC:28971]
NUDT13	1.07546	1.04106	1.25674	1.22296	1.13907	#N/A	#N/A	#N/A	#N/A	#N/A	#N/A	#N/A	0.697015	0.704667	1.42695	8	ENSG00000166321	NUDT13	protein_coding	nudix hydrolase 13 [Source:HGNC Symbol;Acc:HGNC:18827]
NME9	#N/A	0.811323	0.909772	0.945959	#N/A	#N/A	#N/A	0.843312	0.696589	0.818755	0.927863	#N/A	#N/A	#N/A	0.816714	8	ENSG00000181322	NME9	protein_coding	NME/NM23 family member 9 [Source:HGNC Symbol;Acc:HGNC:21343]
ERAP1	#N/A	#N/A	#N/A	#N/A	#N/A	0.831993	#N/A	0.975308	0.750679	0.868778	0.911923	0.740467	0.69508	0.756918	#N/A	8	ENSG00000164307	ERAP1	protein_coding	endoplasmic reticulum aminopeptidase 1 [Source:HGNC Symbol;Acc:HGNC:18173]
DHRS4-AS1#215256	#N/A	0.850146	#N/A	#N/A	#N/A	0.924601	#N/A	0.693271	0.716176	0.786071	#N/A	0.788998	0.794512	0.798306	#N/A	8	ENSG00000215256	DHRS4-AS1	lncRNA	DHRS4 antisense RNA 1 [Source:HGNC Symbol;Acc:HGNC:23175]
#232828	#N/A	0.880331	#N/A	#N/A	#N/A	0.692741	#N/A	1.04343	1.62062	1.1613	#N/A	1.29628	1.15873	0.927798	#N/A	8	ENSG00000232828		lncRNA	novel transcript
TYW5	0.859019	#N/A	#N/A	#N/A	#N/A	0.912979	#N/A	0.827494	0.684379	0.700992	#N/A	0.839209	0.866175	0.994278	#N/A	8	ENSG00000162971	TYW5	protein_coding	tRNA-yW synthesizing protein 5 [Source:HGNC Symbol;Acc:HGNC:26754]
UBA6-DT	#N/A	0.682389	#N/A	#N/A	#N/A	0.824468	#N/A	#N/A	0.717543	0.785385	0.74047	0.686284	0.782772	0.757957	#N/A	8	ENSG00000248049	UBA6-DT	lncRNA	UBA6 divergent transcript [Source:HGNC Symbol;Acc:HGNC:49083]
MIRLET7IHG	#N/A	#N/A	#N/A	0.746674	#N/A	0.747647	#N/A	#N/A	0.848925	0.850315	#N/A	0.702897	0.849948	0.681281	0.86119	8	ENSG00000257354	MIRLET7IHG	lncRNA	MIRLET7I host gene [Source:HGNC Symbol;Acc:HGNC:55478]
DAP	#N/A	#N/A	#N/A	#N/A	#N/A	4.22009	#N/A	3.91221	5.70741	4.87898	0.678825	5.74523	5.21228	6.06507	#N/A	8	ENSG00000112977	DAP	protein_coding	death associated protein [Source:HGNC Symbol;Acc:HGNC:2672]
SSBP1#106028	#N/A	#N/A	#N/A	#N/A	#N/A	0.966385	#N/A	0.982151	1.19267	1.45786	0.677809	1.00106	1.42752	1.05697	#N/A	8	ENSG00000106028	SSBP1	protein_coding	single stranded DNA binding protein 1 [Source:HGNC Symbol;Acc:HGNC:11317]
ABCE1	#N/A	#N/A	#N/A	#N/A	#N/A	0.77297	#N/A	0.720516	0.677664	0.692533	0.898226	0.748733	0.99985	0.815536	#N/A	8	ENSG00000164163	ABCE1	protein_coding	ATP binding cassette subfamily E member 1 [Source:HGNC Symbol;Acc:HGNC:69]
DDX58	#N/A	#N/A	#N/A	#N/A	#N/A	0.675984	#N/A	0.74031	0.787802	0.972203	0.791886	0.676363	0.746624	0.691049	#N/A	8	ENSG00000107201	DDX58	protein_coding	DExD/H-box helicase 58 [Source:HGNC Symbol;Acc:HGNC:19102]
LINC01618	#N/A	1.72014	1.5994	0.697773	0.673233	0.893421	#N/A	#N/A	#N/A	0.806364	#N/A	#N/A	#N/A	0.81471	1.92237	8	ENSG00000250302	LINC01618	lncRNA	long intergenic non-protein coding RNA 1618 [Source:HGNC Symbol;Acc:HGNC:27195]
METTL21A	#N/A	#N/A	#N/A	#N/A	#N/A	0.915799	#N/A	0.999209	0.839855	0.895673	1.15943	0.670839	0.731814	0.707036	#N/A	8	ENSG00000144401	METTL21A	protein_coding	methyltransferase 21A, HSPA lysine [Source:HGNC Symbol;Acc:HGNC:30476]
PHACTR2	#N/A	#N/A	#N/A	#N/A	#N/A	1.10103	#N/A	1.1769	1.52111	1.88007	1.40648	0.881526	1.39152	0.668774	#N/A	8	ENSG00000112419	PHACTR2	protein_coding	phosphatase and actin regulator 2 [Source:HGNC Symbol;Acc:HGNC:20956]
MDFIC	#N/A	#N/A	#N/A	#N/A	#N/A	1.05474	#N/A	0.668265	0.75925	0.856226	0.804943	0.853128	1.11944	1.10258	#N/A	8	ENSG00000135272	MDFIC	protein_coding	MyoD family inhibitor domain containing [Source:HGNC Symbol;Acc:HGNC:28870]
LRRK1	#N/A	#N/A	#N/A	#N/A	#N/A	1.72716	#N/A	1.21998	1.3709	1.32498	0.662711	1.17942	1.13473	1.2532	#N/A	8	ENSG00000154237	LRRK1	protein_coding	leucine rich repeat kinase 1 [Source:HGNC Symbol;Acc:HGNC:18608]
MAGI3	#N/A	#N/A	#N/A	#N/A	#N/A	0.952256	#N/A	0.657608	1.05326	0.997133	0.742323	0.754529	0.81879	0.788481	#N/A	8	ENSG00000081026	MAGI3	protein_coding	membrane associated guanylate kinase, WW and PDZ domain containing 3 [Source:HGNC Symbol;Acc:HGNC:29647]
IL1RAPL1	2.3507	#N/A	#N/A	2.16642	1.37735	#N/A	#N/A	#N/A	1.31899	0.654604	#N/A	1.4537	1.32432	2.04269	#N/A	8	ENSG00000169306	IL1RAPL1	protein_coding	interleukin 1 receptor accessory protein like 1 [Source:HGNC Symbol;Acc:HGNC:5996]
MTCP1	1.49218	#N/A	#N/A	0.864711	#N/A	0.847165	#N/A	0.707261	#N/A	0.716983	#N/A	0.654057	0.770108	0.750527	#N/A	8	ENSG00000214827	MTCP1	protein_coding	mature T cell proliferation 1 [Source:HGNC Symbol;Acc:HGNC:7423]
SMPX	#N/A	2.80585	4.58991	4.29258	1.41046	#N/A	#N/A	#N/A	#N/A	#N/A	#N/A	1.35165	0.652896	2.16264	4.94963	8	ENSG00000091482	SMPX	protein_coding	small muscle protein X-linked [Source:HGNC Symbol;Acc:HGNC:11122]
RNF144A	#N/A	#N/A	#N/A	0.883491	#N/A	0.862001	#N/A	0.650699	0.991612	1.00446	#N/A	0.658246	0.863649	0.728661	#N/A	8	ENSG00000151692	RNF144A	protein_coding	ring finger protein 144A [Source:HGNC Symbol;Acc:HGNC:20457]
CEP89	#N/A	#N/A	#N/A	#N/A	#N/A	0.851784	#N/A	0.798937	0.900826	0.822827	0.9335	0.708127	0.647282	0.788581	#N/A	8	ENSG00000121289	CEP89	protein_coding	centrosomal protein 89 [Source:HGNC Symbol;Acc:HGNC:25907]
TEC	0.640828	#N/A	2.07571	#N/A	#N/A	1.13578	#N/A	1.21988	1.309	1.34545	1.34652	#N/A	#N/A	#N/A	1.65418	8	ENSG00000135605	TEC	protein_coding	tec protein tyrosine kinase [Source:HGNC Symbol;Acc:HGNC:11719]
TBCK	#N/A	#N/A	#N/A	#N/A	#N/A	0.773014	#N/A	0.667229	0.773516	0.766134	0.638128	0.724087	0.734277	0.849449	#N/A	8	ENSG00000145348	TBCK	protein_coding	TBC1 domain containing kinase [Source:HGNC Symbol;Acc:HGNC:28261]
MYO1D	#N/A	#N/A	#N/A	#N/A	#N/A	1.57381	#N/A	2.87627	3.81317	3.14072	0.636581	1.88348	1.70398	1.28294	#N/A	8	ENSG00000176658	MYO1D	protein_coding	myosin ID [Source:HGNC Symbol;Acc:HGNC:7598]
RNF130	#N/A	#N/A	#N/A	#N/A	#N/A	0.718157	#N/A	0.636096	0.778631	0.805377	0.849943	0.808975	0.891657	0.881563	#N/A	8	ENSG00000113269	RNF130	protein_coding	ring finger protein 130 [Source:HGNC Symbol;Acc:HGNC:18280]
AMZ1	#N/A	#N/A	#N/A	#N/A	#N/A	1.15416	#N/A	1.03622	0.896678	1.10162	0.633208	0.911118	0.844827	0.961665	#N/A	8	ENSG00000174945	AMZ1	protein_coding	archaelysin family metallopeptidase 1 [Source:HGNC Symbol;Acc:HGNC:22231]
NDFIP2	#N/A	1.12102	0.631575	2.26203	0.77993	#N/A	#N/A	#N/A	0.747523	0.714447	#N/A	#N/A	0.754531	#N/A	1.40921	8	ENSG00000102471	NDFIP2	protein_coding	Nedd4 family interacting protein 2 [Source:HGNC Symbol;Acc:HGNC:18537]
ZEB1-AS1	#N/A	#N/A	#N/A	#N/A	#N/A	1.29744	#N/A	1.90738	1.85852	2.26429	0.631502	1.30832	1.34937	1.5596	#N/A	8	ENSG00000237036	ZEB1-AS1	lncRNA	ZEB1 antisense RNA 1 [Source:HGNC Symbol;Acc:HGNC:42354]
TRMT9B#250305	#N/A	#N/A	1.1833	2.99651	#N/A	0.865537	#N/A	1.41899	2.30115	1.97274	#N/A	#N/A	#N/A	0.629783	2.38673	8	ENSG00000250305	TRMT9B	protein_coding	tRNA methyltransferase 9B (putative) [Source:HGNC Symbol;Acc:HGNC:26725]
PHF14	#N/A	#N/A	#N/A	#N/A	#N/A	0.854269	#N/A	0.966025	1.11585	1.12536	0.626866	0.965478	1.03205	1.01077	#N/A	8	ENSG00000106443	PHF14	protein_coding	PHD finger protein 14 [Source:HGNC Symbol;Acc:HGNC:22203]
NFKB1	#N/A	#N/A	#N/A	#N/A	#N/A	0.767936	#N/A	0.668427	0.624309	0.699978	0.776258	0.689895	0.783386	0.708472	#N/A	8	ENSG00000109320	NFKB1	protein_coding	nuclear factor kappa B subunit 1 [Source:HGNC Symbol;Acc:HGNC:7794]
CP	#N/A	#N/A	#N/A	#N/A	#N/A	3.22201	#N/A	3.45118	3.48522	3.68391	0.623063	3.63071	3.86045	3.35205	#N/A	8	ENSG00000047457	CP	protein_coding	ceruloplasmin [Source:HGNC Symbol;Acc:HGNC:2295]
PHF3	#N/A	#N/A	#N/A	#N/A	#N/A	0.829737	#N/A	0.702323	0.648329	0.81584	0.708467	0.62208	0.762152	0.689914	#N/A	8	ENSG00000118482	PHF3	protein_coding	PHD finger protein 3 [Source:HGNC Symbol;Acc:HGNC:8921]
BTD	#N/A	0.888359	0.620115	1.05138	#N/A	0.774212	#N/A	#N/A	#N/A	#N/A	#N/A	0.775326	0.834659	0.850996	1.20815	8	ENSG00000169814	BTD	protein_coding	biotinidase [Source:HGNC Symbol;Acc:HGNC:1122]
UBAC2-AS1	#N/A	1.62984	#N/A	#N/A	#N/A	0.619824	#N/A	2.45059	2.00599	2.23601	#N/A	2.55503	2.17226	1.70378	#N/A	8	ENSG00000228889	UBAC2-AS1	lncRNA	UBAC2 antisense RNA 1 [Source:HGNC Symbol;Acc:HGNC:42502]
ERGIC1	#N/A	#N/A	#N/A	#N/A	#N/A	0.628447	#N/A	0.867702	0.810247	0.823992	1.0461	0.619467	0.705745	0.626792	#N/A	8	ENSG00000113719	ERGIC1	protein_coding	endoplasmic reticulum-golgi intermediate compartment 1 [Source:HGNC Symbol;Acc:HGNC:29205]
CLIP2	#N/A	#N/A	#N/A	#N/A	#N/A	1.8791	#N/A	3.45576	4.13777	2.93478	0.612694	2.50935	1.69073	2.03769	#N/A	8	ENSG00000106665	CLIP2	protein_coding	CAP-Gly domain containing linker protein 2 [Source:HGNC Symbol;Acc:HGNC:2586]
GRB10	#N/A	#N/A	1.12503	2.55399	1.34962	0.641589	#N/A	#N/A	#N/A	#N/A	#N/A	0.610757	0.723432	0.760696	1.54411	8	ENSG00000106070	GRB10	protein_coding	growth factor receptor bound protein 10 [Source:HGNC Symbol;Acc:HGNC:4564]
BRD9	#N/A	#N/A	#N/A	#N/A	#N/A	0.76755	#N/A	0.860763	0.837485	0.610206	0.980512	0.852885	0.678635	0.832972	#N/A	8	ENSG00000028310	BRD9	protein_coding	bromodomain containing 9 [Source:HGNC Symbol;Acc:HGNC:25818]
DNAJB14	#N/A	#N/A	#N/A	#N/A	#N/A	0.610131	#N/A	0.662578	0.696022	0.807057	0.928862	0.61979	0.752419	0.752066	#N/A	8	ENSG00000164031	DNAJB14	protein_coding	DnaJ heat shock protein family (Hsp40) member B14 [Source:HGNC Symbol;Acc:HGNC:25881]
C1D	#N/A	1.08267	#N/A	1.09909	0.703924	#N/A	#N/A	0.624979	0.608935	0.951265	#N/A	#N/A	0.812742	#N/A	1.01387	8	ENSG00000197223	C1D	protein_coding	C1D nuclear receptor corepressor [Source:HGNC Symbol;Acc:HGNC:29911]
SPARC	#N/A	#N/A	#N/A	#N/A	#N/A	4.62044	#N/A	7.86105	7.52464	6.12682	0.60878	7.9544	4.52809	5.56439	#N/A	8	ENSG00000113140	SPARC	protein_coding	secreted protein acidic and cysteine rich [Source:HGNC Symbol;Acc:HGNC:11219]
DDX3X	#N/A	#N/A	#N/A	#N/A	#N/A	0.694629	#N/A	0.670173	0.604902	0.893083	0.983766	0.657867	1.0335	0.692553	#N/A	8	ENSG00000215301	DDX3X	protein_coding	DEAD-box helicase 3 X-linked [Source:HGNC Symbol;Acc:HGNC:2745]
ZNF117	#N/A	#N/A	#N/A	#N/A	#N/A	1.81107	#N/A	0.917441	1.76456	1.54655	0.603903	2.47281	2.71905	2.5237	#N/A	8	ENSG00000152926	ZNF117	protein_coding	zinc finger protein 117 [Source:HGNC Symbol;Acc:HGNC:12897]
#232451	1.22213	1.1201	2.85581	1.86146	2.1621	#N/A	#N/A	#N/A	0.804823	0.602823	#N/A	#N/A	#N/A	#N/A	2.33688	8	ENSG00000232451		lncRNA	novel transcript
STK17A	#N/A	#N/A	#N/A	#N/A	#N/A	0.663	#N/A	0.680318	0.636346	0.75933	0.953769	0.60273	0.658623	0.627197	#N/A	8	ENSG00000164543	STK17A	protein_coding	serine/threonine kinase 17a [Source:HGNC Symbol;Acc:HGNC:11395]
SLC3A1	0.962265	1.30728	0.947949	1.94119	#N/A	#N/A	#N/A	#N/A	#N/A	#N/A	#N/A	0.601826	0.664442	1.01124	1.04598	8	ENSG00000138079	SLC3A1	protein_coding	solute carrier family 3 member 1 [Source:HGNC Symbol;Acc:HGNC:11025]
ARPC5	#N/A	#N/A	#N/A	#N/A	#N/A	2.48994	#N/A	3.44193	4.11901	4.30708	0.600741	3.76845	4.26705	3.52373	#N/A	8	ENSG00000162704	ARPC5	protein_coding	actin related protein 2/3 complex subunit 5 [Source:HGNC Symbol;Acc:HGNC:708]
WWC2	#N/A	#N/A	#N/A	#N/A	#N/A	1.16089	#N/A	1.00801	1.08055	1.25992	0.9051	0.879139	0.978258	0.594995	#N/A	8	ENSG00000151718	WWC2	protein_coding	WW and C2 domain containing 2 [Source:HGNC Symbol;Acc:HGNC:24148]
STK33	1.23788	1.85953	3.77671	3.25803	3.1631	#N/A	#N/A	#N/A	#N/A	#N/A	#N/A	#N/A	0.593735	1.08949	3.64336	8	ENSG00000130413	STK33	protein_coding	serine/threonine kinase 33 [Source:HGNC Symbol;Acc:HGNC:14568]
KIF15#163808	#N/A	0.792608	0.64289	#N/A	#N/A	0.735566	#N/A	1.09161	1.24691	#N/A	#N/A	#N/A	1.04246	0.82612	0.593384	8	ENSG00000163808	KIF15	protein_coding	kinesin family member 15 [Source:HGNC Symbol;Acc:HGNC:17273]
LAP3	#N/A	#N/A	#N/A	#N/A	0.59305	1.88572	#N/A	1.98409	2.63057	3.0453	#N/A	2.46363	3.12339	2.33633	#N/A	8	ENSG00000002549	LAP3	protein_coding	leucine aminopeptidase 3 [Source:HGNC Symbol;Acc:HGNC:18449]
SPAG16	#N/A	1.05983	#N/A	2.3068	#N/A	1.52764	#N/A	#N/A	0.802371	0.592241	#N/A	2.15296	2.39291	3.34961	#N/A	8	ENSG00000144451	SPAG16	protein_coding	sperm associated antigen 16 [Source:HGNC Symbol;Acc:HGNC:23225]
CSNK1G3	#N/A	#N/A	#N/A	#N/A	#N/A	0.641505	#N/A	0.591225	0.644099	0.667528	0.889201	0.601358	0.671083	0.667753	#N/A	8	ENSG00000151292	CSNK1G3	protein_coding	casein kinase 1 gamma 3 [Source:HGNC Symbol;Acc:HGNC:2456]
SEM1	#N/A	0.645671	#N/A	0.824194	#N/A	0.719458	#N/A	#N/A	#N/A	0.616641	0.680671	0.590965	0.844375	0.782213	#N/A	8	ENSG00000127922	SEM1	protein_coding	SEM1 26S proteasome subunit [Source:HGNC Symbol;Acc:HGNC:10845]
MAP3K20-AS1	#N/A	1.52597	1.29963	2.56077	1.99198	0.587206	#N/A	#N/A	#N/A	#N/A	#N/A	0.597227	0.712069	0.725598	#N/A	8	ENSG00000238133	MAP3K20-AS1	lncRNA	MAP3K20 antisense RNA 1 [Source:HGNC Symbol;Acc:HGNC:27935]
ZNF710	1.84122	0.73515	#N/A	#N/A	#N/A	#N/A	#N/A	0.735008	0.800172	0.678342	#N/A	0.586832	0.605242	0.649313	#N/A	8	ENSG00000140548	ZNF710	protein_coding	zinc finger protein 710 [Source:HGNC Symbol;Acc:HGNC:25352]
TBC1D19	#N/A	#N/A	#N/A	#N/A	#N/A	0.804282	#N/A	0.826431	0.862789	0.863636	0.776721	0.583479	0.705959	0.698643	#N/A	8	ENSG00000109680	TBC1D19	protein_coding	TBC1 domain family member 19 [Source:HGNC Symbol;Acc:HGNC:25624]
CCR3	0.699829	1.4954	3.194	1.93669	1.56082	#N/A	#N/A	#N/A	#N/A	#N/A	#N/A	#N/A	0.58089	2.3561	2.12802	8	ENSG00000183625	CCR3	protein_coding	C-C motif chemokine receptor 3 [Source:HGNC Symbol;Acc:HGNC:1604]
BZW2	1.56386	2.11547	4.9614	3.40326	3.80234	#N/A	#N/A	#N/A	#N/A	#N/A	#N/A	#N/A	0.578686	0.653314	4.8345	8	ENSG00000136261	BZW2	protein_coding	basic leucine zipper and W2 domains 2 [Source:HGNC Symbol;Acc:HGNC:18808]
FLI1	#N/A	#N/A	#N/A	#N/A	#N/A	2.51437	#N/A	5.10425	5.84167	4.58101	0.578206	3.7043	2.16095	1.89354	#N/A	8	ENSG00000151702	FLI1	protein_coding	Fli-1 proto-oncogene, ETS transcription factor [Source:HGNC Symbol;Acc:HGNC:3749]
ITPR2	#N/A	#N/A	#N/A	#N/A	0.599437	1.03877	#N/A	0.575186	0.743163	0.744688	#N/A	1.03471	1.13918	1.29121	#N/A	8	ENSG00000123104	ITPR2	protein_coding	inositol 1,4,5-trisphosphate receptor type 2 [Source:HGNC Symbol;Acc:HGNC:6181]
SELENOI	1.78533	#N/A	0.722164	0.749359	#N/A	#N/A	#N/A	0.607931	#N/A	0.60564	0.696694	#N/A	#N/A	0.57267	0.978143	8	ENSG00000138018	SELENOI	protein_coding	selenoprotein I [Source:HGNC Symbol;Acc:HGNC:29361]
PDCL	#N/A	#N/A	#N/A	#N/A	#N/A	1.71647	#N/A	1.22345	1.41731	1.47898	0.569925	1.02334	1.27093	1.29615	#N/A	8	ENSG00000136940	PDCL	protein_coding	phosducin like [Source:HGNC Symbol;Acc:HGNC:8770]
RABGAP1L	#N/A	#N/A	#N/A	#N/A	#N/A	0.812574	#N/A	0.749739	0.643365	0.717408	0.56988	0.703632	0.738711	0.866235	#N/A	8	ENSG00000152061	RABGAP1L	protein_coding	RAB GTPase activating protein 1 like [Source:HGNC Symbol;Acc:HGNC:24663]
KANTR	#N/A	0.627886	0.755453	0.833056	0.569321	#N/A	#N/A	0.599389	0.60318	0.591664	0.994265	#N/A	#N/A	#N/A	#N/A	8	ENSG00000232593	KANTR	protein_coding	KANTR integral membrane protein [Source:HGNC Symbol;Acc:HGNC:49510]
CYTH3	#N/A	#N/A	#N/A	0.702942	0.591596	0.676792	#N/A	#N/A	0.652433	0.568577	#N/A	0.646149	0.686416	0.805258	#N/A	8	ENSG00000008256	CYTH3	protein_coding	cytohesin 3 [Source:HGNC Symbol;Acc:HGNC:9504]
LAMP2	1.16292	2.23075	2.04591	2.71107	#N/A	#N/A	#N/A	#N/A	#N/A	0.664219	0.707125	#N/A	0.567332	#N/A	4.20997	8	ENSG00000005893	LAMP2	protein_coding	lysosomal associated membrane protein 2 [Source:HGNC Symbol;Acc:HGNC:6501]
CROT	1.05797	0.822416	0.81869	1.22034	#N/A	#N/A	#N/A	#N/A	#N/A	#N/A	#N/A	0.566081	0.614382	0.69868	1.15869	8	ENSG00000005469	CROT	protein_coding	carnitine O-octanoyltransferase [Source:HGNC Symbol;Acc:HGNC:2366]
BCLAF3	#N/A	0.747864	#N/A	0.681429	0.589984	0.880785	#N/A	#N/A	0.563044	#N/A	#N/A	0.806725	0.857167	0.883375	#N/A	8	ENSG00000173681	BCLAF3	protein_coding	BCLAF1 and THRAP3 family member 3 [Source:HGNC Symbol;Acc:HGNC:27413]
#286964	#N/A	#N/A	#N/A	0.562292	#N/A	1.27846	#N/A	1.38379	1.71804	1.52367	#N/A	1.55249	1.61802	1.74063	#N/A	8	ENSG00000286964		lncRNA	novel transcript
NOTCH3	#N/A	#N/A	#N/A	#N/A	#N/A	5.21921	#N/A	5.77721	6.16484	4.61101	0.56179	5.92168	4.35264	4.54537	#N/A	8	ENSG00000074181	NOTCH3	protein_coding	notch receptor 3 [Source:HGNC Symbol;Acc:HGNC:7883]
CHSY3	#N/A	#N/A	#N/A	2.89857	1.5935	0.560809	#N/A	2.91451	3.19886	3.59615	3.5581	#N/A	0.65508	#N/A	#N/A	8	ENSG00000198108	CHSY3	protein_coding	chondroitin sulfate synthase 3 [Source:HGNC Symbol;Acc:HGNC:24293]
TBCA	#N/A	#N/A	#N/A	#N/A	#N/A	0.579087	#N/A	0.616566	0.558324	0.677577	0.929631	0.567805	0.702864	0.615537	#N/A	8	ENSG00000171530	TBCA	protein_coding	tubulin folding cofactor A [Source:HGNC Symbol;Acc:HGNC:11579]
FYTTD1	2.24757	1.22192	2.23453	2.27242	1.935	#N/A	#N/A	#N/A	#N/A	#N/A	0.55682	#N/A	0.679352	#N/A	2.94949	8	ENSG00000122068	FYTTD1	protein_coding	forty-two-three domain containing 1 [Source:HGNC Symbol;Acc:HGNC:25407]
COL6A1	#N/A	#N/A	#N/A	#N/A	#N/A	2.16198	#N/A	2.05519	3.23934	2.44061	0.556364	3.40304	2.61044	3.01745	#N/A	8	ENSG00000142156	COL6A1	protein_coding	collagen type VI alpha 1 chain [Source:HGNC Symbol;Acc:HGNC:2211]
ZBED5-AS1	#N/A	1.64944	1.74093	2.20266	1.21348	0.541298	#N/A	0.607889	#N/A	0.633937	#N/A	#N/A	#N/A	#N/A	2.29311	8	ENSG00000247271	ZBED5-AS1	lncRNA	ZBED5 antisense RNA 1 [Source:HGNC Symbol;Acc:HGNC:48646]
PDE3A	#N/A	0.647756	#N/A	1.35529	0.67044	1.06841	#N/A	#N/A	#N/A	#N/A	0.538056	1.17528	1.42913	1.6623	#N/A	8	ENSG00000172572	PDE3A	protein_coding	phosphodiesterase 3A [Source:HGNC Symbol;Acc:HGNC:8778]
BBX	#N/A	#N/A	#N/A	#N/A	#N/A	0.654383	#N/A	0.878037	0.808988	0.862486	0.963022	0.571756	0.606596	0.537055	#N/A	8	ENSG00000114439	BBX	protein_coding	BBX high mobility group box domain containing [Source:HGNC Symbol;Acc:HGNC:14422]
EPG5	#N/A	#N/A	#N/A	#N/A	#N/A	0.597471	#N/A	0.664415	0.617241	0.590926	0.72271	0.60665	0.534378	0.610745	#N/A	8	ENSG00000152223	EPG5	protein_coding	ectopic P-granules 5 autophagy tethering factor [Source:HGNC Symbol;Acc:HGNC:29331]
SLC66A3	#N/A	#N/A	#N/A	#N/A	#N/A	1.56712	#N/A	1.56846	1.51194	1.71406	0.531988	1.76319	1.87635	1.61745	#N/A	8	ENSG00000162976	SLC66A3	protein_coding	solute carrier family 66 member 3 [Source:HGNC Symbol;Acc:HGNC:28503]
WDFY3	#N/A	#N/A	#N/A	#N/A	#N/A	0.753318	#N/A	0.554589	0.530274	0.596164	0.621241	0.585563	0.66764	0.732688	#N/A	8	ENSG00000163625	WDFY3	protein_coding	WD repeat and FYVE domain containing 3 [Source:HGNC Symbol;Acc:HGNC:20751]
#253197	#N/A	#N/A	#N/A	#N/A	#N/A	1.1738	#N/A	1.0033	1.62237	1.42257	0.527026	0.808883	0.945247	0.789477	#N/A	8	ENSG00000253197		lncRNA	novel transcript
SLC47A2	#N/A	0.787896	#N/A	0.902278	#N/A	1.0926	#N/A	#N/A	#N/A	#N/A	0.525124	1.04696	1.00313	1.30018	1.82421	8	ENSG00000180638	SLC47A2	protein_coding	solute carrier family 47 member 2 [Source:HGNC Symbol;Acc:HGNC:26439]
CCDC7	#N/A	#N/A	#N/A	#N/A	#N/A	0.730265	#N/A	0.704181	0.904167	0.887074	0.523775	0.674348	0.765752	0.75896	#N/A	8	ENSG00000216937	CCDC7	protein_coding	coiled-coil domain containing 7 [Source:HGNC Symbol;Acc:HGNC:26533]
#285679	1.33706	0.983196	3.73868	1.86722	2.97871	#N/A	#N/A	#N/A	#N/A	#N/A	#N/A	#N/A	0.522835	0.829672	4.21213	8	ENSG00000285679		lncRNA	novel transcript
OPHN1	#N/A	#N/A	#N/A	0.595443	#N/A	0.520627	#N/A	0.684191	0.980272	0.799366	#N/A	0.805163	0.824312	0.882375	#N/A	8	ENSG00000079482	OPHN1	protein_coding	oligophrenin 1 [Source:HGNC Symbol;Acc:HGNC:8148]
CFAP61	4.67469	1.4612	4.22249	2.75422	3.7121	#N/A	#N/A	#N/A	0.563042	0.518791	#N/A	#N/A	#N/A	#N/A	4.34372	8	ENSG00000089101	CFAP61	protein_coding	cilia and flagella associated protein 61 [Source:HGNC Symbol;Acc:HGNC:15872]
GLDN	#N/A	#N/A	0.99097	#N/A	#N/A	0.757657	#N/A	1.68786	2.93859	1.64115	#N/A	3.07	1.52537	0.518708	#N/A	8	ENSG00000186417	GLDN	protein_coding	gliomedin [Source:HGNC Symbol;Acc:HGNC:29514]
PUM3	#N/A	#N/A	#N/A	#N/A	#N/A	0.67236	#N/A	0.54966	0.530384	0.517713	0.676364	0.569998	0.603873	0.678283	#N/A	8	ENSG00000080608	PUM3	protein_coding	pumilio RNA binding family member 3 [Source:HGNC Symbol;Acc:HGNC:29676]
PPP1R9A-AS1	0.741992	1.39546	1.90913	3.05005	#N/A	0.517537	#N/A	#N/A	#N/A	#N/A	#N/A	#N/A	0.618406	0.584596	2.34163	8	ENSG00000236197	PPP1R9A-AS1	lncRNA	PPP1R9A antisense RNA 1 [Source:HGNC Symbol;Acc:HGNC:40696]
BRI3	#N/A	#N/A	#N/A	#N/A	#N/A	1.42481	#N/A	1.50716	1.44194	1.10045	0.516909	1.08714	0.995008	1.4018	#N/A	8	ENSG00000164713	BRI3	protein_coding	brain protein I3 [Source:HGNC Symbol;Acc:HGNC:1109]
NAP1L1	#N/A	0.93232	#N/A	0.623914	#N/A	0.515038	#N/A	#N/A	#N/A	0.895503	0.665183	0.5843	1.291	0.735326	#N/A	8	ENSG00000187109	NAP1L1	protein_coding	nucleosome assembly protein 1 like 1 [Source:HGNC Symbol;Acc:HGNC:7637]
COG5#164597	#N/A	#N/A	#N/A	#N/A	#N/A	0.626977	#N/A	0.574085	0.510206	0.53382	0.724555	0.54752	0.595781	0.639798	#N/A	8	ENSG00000164597	COG5	protein_coding	component of oligomeric golgi complex 5 [Source:HGNC Symbol;Acc:HGNC:14857]
COL15A1	#N/A	#N/A	#N/A	#N/A	#N/A	3.3451	#N/A	4.11734	5.47383	4.02883	0.509358	4.56185	3.3854	3.62147	#N/A	8	ENSG00000204291	COL15A1	protein_coding	collagen type XV alpha 1 chain [Source:HGNC Symbol;Acc:HGNC:2192]
#236064	0.505014	#N/A	#N/A	2.23982	1.25032	0.783452	#N/A	0.913134	0.84451	1.09818	#N/A	#N/A	0.756304	#N/A	#N/A	8	ENSG00000236064		lncRNA	novel transcript, antisense to MID2
SMARCA1	#N/A	0.814439	#N/A	3.05012	#N/A	0.50288	#N/A	0.71378	0.907674	1.05955	1.10583	#N/A	0.624633	#N/A	#N/A	8	ENSG00000102038	SMARCA1	protein_coding	SWI/SNF related, matrix associated, actin dependent regulator of chromatin, subfamily a, member 1 [Source:HGNC Symbol;Acc:HGNC:11097]
LINC00539	#N/A	#N/A	#N/A	0.500207	#N/A	1.31799	#N/A	1.54899	1.5562	1.63954	#N/A	1.68982	1.90942	1.65645	#N/A	8	ENSG00000224429	LINC00539	lncRNA	long intergenic non-protein coding RNA 539 [Source:HGNC Symbol;Acc:HGNC:43672]
ITIH2	0.599482	2.14977	2.761	1.73302	3.04517	#N/A	#N/A	#N/A	#N/A	0.768246	0.498867	#N/A	#N/A	#N/A	3.56226	8	ENSG00000151655	ITIH2	protein_coding	inter-alpha-trypsin inhibitor heavy chain 2 [Source:HGNC Symbol;Acc:HGNC:6167]
JAK2	#N/A	0.630391	0.989267	#N/A	1.10103	0.491691	#N/A	#N/A	#N/A	#N/A	#N/A	0.566814	0.671849	0.90288	1.20621	8	ENSG00000096968	JAK2	protein_coding	Janus kinase 2 [Source:HGNC Symbol;Acc:HGNC:6192]
CYBRD1	#N/A	#N/A	#N/A	#N/A	#N/A	6.51694	#N/A	8.40153	10.1921	8.95347	0.487454	8.08548	6.43961	6.441	#N/A	8	ENSG00000071967	CYBRD1	protein_coding	cytochrome b reductase 1 [Source:HGNC Symbol;Acc:HGNC:20797]
PAG1	#N/A	#N/A	#N/A	#N/A	#N/A	3.61471	#N/A	4.38999	5.97892	4.99556	0.486665	4.57625	3.87688	3.42074	#N/A	8	ENSG00000076641	PAG1	protein_coding	phosphoprotein membrane anchor with glycosphingolipid microdomains 1 [Source:HGNC Symbol;Acc:HGNC:30043]
TAGLN	#N/A	#N/A	#N/A	#N/A	#N/A	3.38514	#N/A	4.79011	5.70107	3.46753	0.481431	4.48917	2.065	4.1007	#N/A	8	ENSG00000149591	TAGLN	protein_coding	transgelin [Source:HGNC Symbol;Acc:HGNC:11553]
RNF19A	#N/A	#N/A	#N/A	#N/A	#N/A	0.490598	#N/A	0.727734	0.710897	0.763644	0.711934	0.519376	0.566794	0.478676	#N/A	8	ENSG00000034677	RNF19A	protein_coding	ring finger protein 19A, RBR E3 ubiquitin protein ligase [Source:HGNC Symbol;Acc:HGNC:13432]
XPO4	#N/A	1.06846	1.24979	1.23343	0.773223	#N/A	#N/A	#N/A	#N/A	#N/A	#N/A	0.478094	0.50246	1.14187	2.17296	8	ENSG00000132953	XPO4	protein_coding	exportin 4 [Source:HGNC Symbol;Acc:HGNC:17796]
WBP4	#N/A	1.13294	0.895866	1.87905	0.819372	#N/A	#N/A	#N/A	#N/A	#N/A	#N/A	0.472034	0.512817	0.65664	1.57273	8	ENSG00000120688	WBP4	protein_coding	WW domain binding protein 4 [Source:HGNC Symbol;Acc:HGNC:12739]
NUBPL	#N/A	#N/A	0.650799	#N/A	#N/A	0.597978	#N/A	0.856893	1.02911	1.01332	0.666058	#N/A	0.471936	0.546863	#N/A	8	ENSG00000151413	NUBPL	protein_coding	NUBP iron-sulfur cluster assembly factor, mitochondrial [Source:HGNC Symbol;Acc:HGNC:20278]
TSPAN4	#N/A	#N/A	#N/A	#N/A	#N/A	1.23823	#N/A	2.38231	2.61602	2.55045	0.468547	1.96259	1.88812	1.27023	#N/A	8	ENSG00000214063	TSPAN4	protein_coding	tetraspanin 4 [Source:HGNC Symbol;Acc:HGNC:11859]
MED4	#N/A	#N/A	#N/A	#N/A	#N/A	0.698952	#N/A	0.566918	0.538323	0.594248	0.823017	0.465841	0.575556	0.543335	#N/A	8	ENSG00000136146	MED4	protein_coding	mediator complex subunit 4 [Source:HGNC Symbol;Acc:HGNC:17903]
HOMER1	2.28005	2.39747	3.84721	3.39681	2.95658	#N/A	#N/A	#N/A	0.53081	0.463591	#N/A	#N/A	#N/A	#N/A	5.1978	8	ENSG00000152413	HOMER1	protein_coding	homer scaffold protein 1 [Source:HGNC Symbol;Acc:HGNC:17512]
CAPZA2	0.970611	0.636776	1.90436	#N/A	1.22418	#N/A	#N/A	0.46323	#N/A	0.569864	#N/A	#N/A	0.504515	#N/A	2.33767	8	ENSG00000198898	CAPZA2	protein_coding	capping actin protein of muscle Z-line subunit alpha 2 [Source:HGNC Symbol;Acc:HGNC:1490]
ANO2	#N/A	#N/A	#N/A	#N/A	#N/A	2.79472	#N/A	3.90535	4.89787	2.92287	0.462309	3.12399	1.49137	1.95208	#N/A	8	ENSG00000047617	ANO2	protein_coding	anoctamin 2 [Source:HGNC Symbol;Acc:HGNC:1183]
DIPK1A	#N/A	0.907759	#N/A	0.746169	0.924827	#N/A	#N/A	#N/A	0.495671	0.488918	1.01641	#N/A	#N/A	0.461938	0.564969	8	ENSG00000154511	DIPK1A	protein_coding	divergent protein kinase domain 1A [Source:HGNC Symbol;Acc:HGNC:32213]
#267605	0.458764	#N/A	#N/A	1.95977	1.12878	#N/A	#N/A	#N/A	#N/A	0.858892	#N/A	1.12363	1.23709	1.31368	1.63799	8	ENSG00000267605		lncRNA	novel transcript, antisense to ZNF383
SMCO4	#N/A	#N/A	#N/A	#N/A	0.866931	0.752637	#N/A	#N/A	1.29778	1.64331	0.450337	1.46634	1.93281	1.16061	#N/A	8	ENSG00000166002	SMCO4	protein_coding	single-pass membrane protein with coiled-coil domains 4 [Source:HGNC Symbol;Acc:HGNC:24810]
TNS3	#N/A	1.18481	#N/A	#N/A	#N/A	1.06483	#N/A	#N/A	0.595147	0.449679	0.571526	1.23224	1.43551	2.37699	#N/A	8	ENSG00000136205	TNS3	protein_coding	tensin 3 [Source:HGNC Symbol;Acc:HGNC:21616]
CLOCK	#N/A	#N/A	#N/A	#N/A	#N/A	0.562958	#N/A	0.790575	0.675927	0.700409	0.939443	0.476073	0.515725	0.446646	#N/A	8	ENSG00000134852	CLOCK	protein_coding	clock circadian regulator [Source:HGNC Symbol;Acc:HGNC:2082]
PRICKLE2	#N/A	#N/A	#N/A	0.442778	#N/A	1.73502	#N/A	3.31345	4.9928	3.12829	#N/A	4.18869	3.33114	0.881212	#N/A	8	ENSG00000163637	PRICKLE2	protein_coding	prickle planar cell polarity protein 2 [Source:HGNC Symbol;Acc:HGNC:20340]
FBN1	#N/A	#N/A	#N/A	#N/A	#N/A	4.11359	#N/A	5.5649	7.96646	5.47335	0.43989	5.33634	3.90175	3.6845	#N/A	8	ENSG00000166147	FBN1	protein_coding	fibrillin 1 [Source:HGNC Symbol;Acc:HGNC:3603]
EBF2	#N/A	#N/A	#N/A	#N/A	#N/A	3.2137	#N/A	3.82583	4.86752	3.9098	0.435766	4.57996	2.80374	3.86223	#N/A	8	ENSG00000221818	EBF2	protein_coding	EBF transcription factor 2 [Source:HGNC Symbol;Acc:HGNC:19090]
PFDN4	#N/A	#N/A	#N/A	0.435275	#N/A	1.06261	#N/A	#N/A	1.15267	1.70172	0.443445	1.33511	1.84508	1.34976	#N/A	8	ENSG00000101132	PFDN4	protein_coding	prefoldin subunit 4 [Source:HGNC Symbol;Acc:HGNC:8868]
PPARG	#N/A	#N/A	#N/A	#N/A	#N/A	3.13373	#N/A	4.36986	5.94397	4.76235	0.435267	4.2222	3.19999	4.01838	#N/A	8	ENSG00000132170	PPARG	protein_coding	peroxisome proliferator activated receptor gamma [Source:HGNC Symbol;Acc:HGNC:9236]
IRF1	#N/A	#N/A	#N/A	#N/A	#N/A	1.10521	#N/A	1.6678	2.51133	2.37402	0.434868	2.00487	2.23236	1.59007	#N/A	8	ENSG00000125347	IRF1	protein_coding	interferon regulatory factor 1 [Source:HGNC Symbol;Acc:HGNC:6116]
EPB41L5	0.976224	1.45168	0.705689	2.33225	0.570229	#N/A	#N/A	#N/A	#N/A	#N/A	#N/A	#N/A	0.434114	0.440505	0.830404	8	ENSG00000115109	EPB41L5	protein_coding	erythrocyte membrane protein band 4.1 like 5 [Source:HGNC Symbol;Acc:HGNC:19819]
ABHD17A	#N/A	#N/A	#N/A	#N/A	#N/A	2.18019	#N/A	3.14714	2.72483	2.75236	0.433505	2.35823	1.95854	2.22476	#N/A	8	ENSG00000129968	ABHD17A	protein_coding	abhydrolase domain containing 17A, depalmitoylase [Source:HGNC Symbol;Acc:HGNC:28756]
CD34	#N/A	#N/A	#N/A	#N/A	#N/A	5.07507	#N/A	7.98239	7.55935	6.22073	0.429425	7.02821	4.74655	6.12632	#N/A	8	ENSG00000174059	CD34	protein_coding	CD34 molecule [Source:HGNC Symbol;Acc:HGNC:1662]
KLHL2	#N/A	#N/A	#N/A	#N/A	#N/A	2.03734	#N/A	2.78361	4.43068	3.52817	0.428103	2.83255	2.96515	2.74769	#N/A	8	ENSG00000109466	KLHL2	protein_coding	kelch like family member 2 [Source:HGNC Symbol;Acc:HGNC:6353]
IK	#N/A	#N/A	#N/A	#N/A	#N/A	1.58991	#N/A	2.29913	3.18624	2.90236	0.427994	2.16202	2.44437	2.32925	#N/A	8	ENSG00000113141	IK	protein_coding	IK cytokine [Source:HGNC Symbol;Acc:HGNC:5958]
KANK1	#N/A	1.12023	#N/A	2.65181	#N/A	0.667511	#N/A	#N/A	0.553875	0.469381	#N/A	0.474052	0.425284	0.605899	#N/A	8	ENSG00000107104	KANK1	protein_coding	KN motif and ankyrin repeat domains 1 [Source:HGNC Symbol;Acc:HGNC:19309]
SLFN5	#N/A	#N/A	#N/A	#N/A	#N/A	1.0787	#N/A	1.87419	2.72577	2.53362	0.425147	0.994432	1.49424	0.854781	#N/A	8	ENSG00000166750	SLFN5	protein_coding	schlafen family member 5 [Source:HGNC Symbol;Acc:HGNC:28286]
SH3D19	#N/A	#N/A	#N/A	2.69197	#N/A	1.17247	#N/A	0.424907	0.579186	0.469085	#N/A	1.01164	1.15286	1.32862	#N/A	8	ENSG00000109686	SH3D19	protein_coding	SH3 domain containing 19 [Source:HGNC Symbol;Acc:HGNC:30418]
LINC01572	#N/A	#N/A	#N/A	#N/A	#N/A	1.21314	#N/A	0.609795	1.28924	1.10375	0.422755	0.930388	1.57645	1.45948	#N/A	8	ENSG00000261008	LINC01572	lncRNA	long intergenic non-protein coding RNA 1572 [Source:HGNC Symbol;Acc:HGNC:51385]
RNF217-AS1	1.60214	1.22184	2.72857	1.88913	1.05541	0.418772	#N/A	#N/A	#N/A	#N/A	#N/A	#N/A	#N/A	0.712211	3.32566	8	ENSG00000236548	RNF217-AS1	lncRNA	RNF217 antisense RNA 1 (head to head) [Source:HGNC Symbol;Acc:HGNC:50866]
TGOLN2	#N/A	#N/A	#N/A	#N/A	#N/A	1.08922	#N/A	1.32125	1.43904	1.75969	0.415197	1.23712	1.59838	1.18062	#N/A	8	ENSG00000152291	TGOLN2	protein_coding	trans-golgi network protein 2 [Source:HGNC Symbol;Acc:HGNC:15450]
C16orf95	0.414145	1.76778	2.77611	2.09495	1.73812	#N/A	#N/A	#N/A	#N/A	#N/A	0.717846	#N/A	#N/A	0.815813	2.12481	8	ENSG00000260456	C16orf95	protein_coding	chromosome 16 open reading frame 95 [Source:HGNC Symbol;Acc:HGNC:40033]
ETS1	#N/A	#N/A	#N/A	#N/A	#N/A	2.35711	#N/A	2.81823	3.83646	3.40919	0.406048	4.04721	2.84059	2.74206	#N/A	8	ENSG00000134954	ETS1	protein_coding	ETS proto-oncogene 1, transcription factor [Source:HGNC Symbol;Acc:HGNC:3488]
SLC16A10	2.88496	1.98379	4.354	3.70255	3.18007	#N/A	#N/A	#N/A	0.501124	0.401575	#N/A	#N/A	#N/A	#N/A	4.79754	8	ENSG00000112394	SLC16A10	protein_coding	solute carrier family 16 member 10 [Source:HGNC Symbol;Acc:HGNC:17027]
#272848	#N/A	1.50271	#N/A	0.399089	#N/A	1.50336	#N/A	1.16795	1.23543	1.07151	#N/A	#N/A	#N/A	1.00552	1.18493	8	ENSG00000272848		lncRNA	novel transcript
DPYSL2	#N/A	#N/A	#N/A	#N/A	#N/A	4.98802	#N/A	6.42549	6.86774	6.63528	0.390573	5.78971	4.5585	4.08961	#N/A	8	ENSG00000092964	DPYSL2	protein_coding	dihydropyrimidinase like 2 [Source:HGNC Symbol;Acc:HGNC:3014]
COPE	#N/A	#N/A	#N/A	#N/A	#N/A	1.23326	#N/A	1.26361	1.23006	0.922811	0.390338	1.38819	1.37811	1.45269	#N/A	8	ENSG00000105669	COPE	protein_coding	COPI coat complex subunit epsilon [Source:HGNC Symbol;Acc:HGNC:2234]
GALNT15	0.385545	#N/A	#N/A	1.57942	#N/A	#N/A	#N/A	#N/A	1.07374	0.838118	#N/A	0.90829	0.804109	1.05336	0.784199	8	ENSG00000131386	GALNT15	protein_coding	polypeptide N-acetylgalactosaminyltransferase 15 [Source:HGNC Symbol;Acc:HGNC:21531]
LINC00824#254275	#N/A	#N/A	0.979196	0.379044	#N/A	1.04524	#N/A	#N/A	#N/A	1.07799	#N/A	1.10633	1.4337	1.16572	1.18032	8	ENSG00000254275	LINC00824	lncRNA	long intergenic non-protein coding RNA 824 [Source:HGNC Symbol;Acc:HGNC:50281]
C2CD2	#N/A	#N/A	#N/A	#N/A	#N/A	1.79492	#N/A	1.33319	2.07562	1.94836	0.377653	2.09261	2.42561	2.09216	#N/A	8	ENSG00000157617	C2CD2	protein_coding	C2 calcium dependent domain containing 2 [Source:HGNC Symbol;Acc:HGNC:1266]
CXCL12	#N/A	#N/A	#N/A	#N/A	#N/A	2.8642	#N/A	4.21231	3.86289	4.01883	0.36574	3.67602	2.98722	2.82163	#N/A	8	ENSG00000107562	CXCL12	protein_coding	C-X-C motif chemokine ligand 12 [Source:HGNC Symbol;Acc:HGNC:10672]
#286154	0.35806	2.07653	#N/A	2.39863	1.67125	#N/A	#N/A	1.03442	1.00735	1.26911	#N/A	#N/A	#N/A	#N/A	2.56203	8	ENSG00000286154		lncRNA	novel transcript, antisense to CYP27A1
IQCN	#N/A	#N/A	#N/A	#N/A	#N/A	3.89119	#N/A	4.40434	5.03855	4.34803	0.351284	4.15595	4.13398	3.39796	#N/A	8	ENSG00000130518	IQCN	protein_coding	IQ motif containing N [Source:HGNC Symbol;Acc:HGNC:29350]
HYKK	#N/A	#N/A	#N/A	0.48359	#N/A	0.84766	#N/A	1.04415	1.00837	1.61813	0.348013	1.00656	#N/A	1.01545	#N/A	8	ENSG00000188266	HYKK	protein_coding	hydroxylysine kinase [Source:HGNC Symbol;Acc:HGNC:34403]
SLC13A3	#N/A	0.776425	#N/A	0.750461	0.759272	#N/A	#N/A	1.44756	1.3541	1.4321	0.342625	#N/A	#N/A	#N/A	0.949967	8	ENSG00000158296	SLC13A3	protein_coding	solute carrier family 13 member 3 [Source:HGNC Symbol;Acc:HGNC:14430]
ECE1	#N/A	#N/A	#N/A	#N/A	#N/A	1.34771	#N/A	3.56894	4.94608	3.02329	0.342426	3.70119	2.61439	2.26656	#N/A	8	ENSG00000117298	ECE1	protein_coding	endothelin converting enzyme 1 [Source:HGNC Symbol;Acc:HGNC:3146]
ZNF460-AS1	0.336615	0.920759	#N/A	0.924882	#N/A	0.828434	#N/A	0.839626	0.912421	#N/A	0.648161	#N/A	#N/A	0.813791	#N/A	8	ENSG00000267871	ZNF460-AS1	lncRNA	ZNF460 antisense RNA 1 [Source:HGNC Symbol;Acc:HGNC:53774]
LRRC8C	#N/A	#N/A	#N/A	#N/A	#N/A	4.6661	#N/A	5.8552	5.89297	6.44414	0.331331	4.75351	3.76866	3.60247	#N/A	8	ENSG00000171488	LRRC8C	protein_coding	leucine rich repeat containing 8 VRAC subunit C [Source:HGNC Symbol;Acc:HGNC:25075]
LINC00963	#N/A	#N/A	#N/A	#N/A	#N/A	1.41879	#N/A	2.02295	2.46435	2.3967	0.330796	1.20932	1.21133	1.48501	#N/A	8	ENSG00000204054	LINC00963	lncRNA	long intergenic non-protein coding RNA 963 [Source:HGNC Symbol;Acc:HGNC:48716]
TMTC2	#N/A	#N/A	#N/A	#N/A	#N/A	3.24114	#N/A	4.36149	5.84052	4.38918	0.327664	3.82788	2.45349	2.96988	#N/A	8	ENSG00000179104	TMTC2	protein_coding	transmembrane O-mannosyltransferase targeting cadherins 2 [Source:HGNC Symbol;Acc:HGNC:25440]
SH3BGRL	#N/A	#N/A	#N/A	#N/A	#N/A	4.51076	#N/A	6.19778	7.07832	5.58163	0.311096	6.09844	4.58947	5.23234	#N/A	8	ENSG00000131171	SH3BGRL	protein_coding	SH3 domain binding glutamate rich protein like [Source:HGNC Symbol;Acc:HGNC:10823]
#288021	0.310932	1.71595	3.11601	3.1384	3.92674	#N/A	#N/A	#N/A	#N/A	#N/A	0.745398	#N/A	#N/A	0.909921	3.71324	8	ENSG00000288021		lncRNA	novel transcript
#259363	#N/A	#N/A	#N/A	#N/A	#N/A	4.31149	#N/A	6.19704	0.347462	5.31641	0.308304	4.9206	4.54987	4.37596	#N/A	8	ENSG00000259363		lncRNA	novel transcript
PLCXD2	#N/A	#N/A	0.30678	#N/A	#N/A	0.4499	#N/A	2.01616	1.69503	1.33103	#N/A	2.3026	1.53404	1.18702	#N/A	8	ENSG00000240891	PLCXD2	protein_coding	phosphatidylinositol specific phospholipase C X domain containing 2 [Source:HGNC Symbol;Acc:HGNC:26462]
MGAT5	#N/A	#N/A	#N/A	#N/A	#N/A	2.06413	#N/A	3.18733	4.61995	2.91549	0.303766	2.39596	2.13444	1.90372	#N/A	8	ENSG00000152127	MGAT5	protein_coding	alpha-1,6-mannosylglycoprotein 6-beta-N-acetylglucosaminyltransferase [Source:HGNC Symbol;Acc:HGNC:7049]
COL3A1	#N/A	#N/A	#N/A	#N/A	#N/A	0.302847	#N/A	6.30593	7.27491	6.72613	0.785469	8.32243	5.21418	5.92114	#N/A	8	ENSG00000168542	COL3A1	protein_coding	collagen type III alpha 1 chain [Source:HGNC Symbol;Acc:HGNC:2201]
ADAMTSL3	#N/A	#N/A	#N/A	#N/A	#N/A	0.965913	#N/A	4.17685	5.47897	4.42085	0.300905	4.34412	3.46951	2.66139	#N/A	8	ENSG00000156218	ADAMTSL3	protein_coding	ADAMTS like 3 [Source:HGNC Symbol;Acc:HGNC:14633]
AGPAT4	#N/A	#N/A	#N/A	#N/A	#N/A	4.37786	#N/A	4.62475	6.35793	5.52397	0.300444	4.75471	3.63186	4.04777	#N/A	8	ENSG00000026652	AGPAT4	protein_coding	1-acylglycerol-3-phosphate O-acyltransferase 4 [Source:HGNC Symbol;Acc:HGNC:20885]
ST3GAL4	#N/A	#N/A	#N/A	#N/A	#N/A	1.77147	#N/A	2.40038	2.81458	3.102	0.296964	2.05866	2.39512	1.60226	#N/A	8	ENSG00000110080	ST3GAL4	protein_coding	ST3 beta-galactoside alpha-2,3-sialyltransferase 4 [Source:HGNC Symbol;Acc:HGNC:10864]
SSR3	#N/A	#N/A	#N/A	#N/A	#N/A	3.70154	#N/A	3.48976	4.06214	3.65836	0.294727	4.8742	5.26521	5.12445	#N/A	8	ENSG00000114850	SSR3	protein_coding	signal sequence receptor subunit 3 [Source:HGNC Symbol;Acc:HGNC:11325]
IPO9-AS1	#N/A	#N/A	#N/A	#N/A	#N/A	4.41131	#N/A	4.52697	6.95173	4.39337	0.290779	4.87183	3.99689	3.88932	#N/A	8	ENSG00000231871	IPO9-AS1	lncRNA	IPO9 antisense RNA 1 [Source:HGNC Symbol;Acc:HGNC:40892]
LRFN5	0.287886	#N/A	#N/A	1.46425	2.096	#N/A	#N/A	#N/A	0.641988	0.648885	#N/A	1.26161	1.18918	1.90679	#N/A	8	ENSG00000165379	LRFN5	protein_coding	leucine rich repeat and fibronectin type III domain containing 5 [Source:HGNC Symbol;Acc:HGNC:20360]
RIPK2	#N/A	#N/A	#N/A	#N/A	#N/A	2.04714	#N/A	4.2145	5.00516	4.85935	0.286927	4.30915	4.59846	3.68795	#N/A	8	ENSG00000104312	RIPK2	protein_coding	receptor interacting serine/threonine kinase 2 [Source:HGNC Symbol;Acc:HGNC:10020]
FBLN2	#N/A	#N/A	#N/A	#N/A	#N/A	6.21167	#N/A	8.61164	0.356068	7.14991	0.285196	9.11092	5.74747	0.424163	#N/A	8	ENSG00000163520	FBLN2	protein_coding	fibulin 2 [Source:HGNC Symbol;Acc:HGNC:3601]
PLXND1	#N/A	#N/A	#N/A	#N/A	#N/A	4.65302	#N/A	7.51121	9.08413	7.33342	0.278965	6.95668	5.485	4.37379	#N/A	8	ENSG00000004399	PLXND1	protein_coding	plexin D1 [Source:HGNC Symbol;Acc:HGNC:9107]
PARVA	#N/A	#N/A	#N/A	#N/A	#N/A	3.32227	#N/A	4.24766	4.55842	4.02136	0.277745	4.94054	3.83041	3.51739	#N/A	8	ENSG00000197702	PARVA	protein_coding	parvin alpha [Source:HGNC Symbol;Acc:HGNC:14652]
ZC3HAV1	#N/A	#N/A	#N/A	#N/A	#N/A	1.27439	#N/A	2.6134	3.66848	3.56703	0.273883	2.08607	2.16858	1.67139	#N/A	8	ENSG00000105939	ZC3HAV1	protein_coding	zinc finger CCCH-type containing, antiviral 1 [Source:HGNC Symbol;Acc:HGNC:23721]
#236449	#N/A	#N/A	#N/A	#N/A	#N/A	1.40603	#N/A	1.71787	2.68079	2.37497	0.272848	2.82965	3.16286	2.45236	#N/A	8	ENSG00000236449		lncRNA	novel transcript, antisense to WIPF1 and CHRNA1
FLNA	#N/A	#N/A	#N/A	#N/A	#N/A	0.782599	#N/A	7.3531	0.382716	3.97545	0.32911	7.01683	3.8329	0.266099	#N/A	8	ENSG00000196924	FLNA	protein_coding	filamin A [Source:HGNC Symbol;Acc:HGNC:3754]
CPNE8	#N/A	#N/A	#N/A	#N/A	#N/A	4.07148	#N/A	5.8512	0.606366	0.368177	0.254474	6.05166	3.30792	4.02788	#N/A	8	ENSG00000139117	CPNE8	protein_coding	copine 8 [Source:HGNC Symbol;Acc:HGNC:23498]
C11orf80	#N/A	#N/A	#N/A	#N/A	#N/A	2.13672	#N/A	2.67277	3.14889	2.8952	0.244307	2.38676	2.05469	2.17895	#N/A	8	ENSG00000173715	C11orf80	protein_coding	chromosome 11 open reading frame 80 [Source:HGNC Symbol;Acc:HGNC:26197]
SUSD1	#N/A	#N/A	#N/A	#N/A	#N/A	5.05155	#N/A	6.37665	7.56593	6.07982	0.234881	5.32548	4.52301	4.04759	#N/A	8	ENSG00000106868	SUSD1	protein_coding	sushi domain containing 1 [Source:HGNC Symbol;Acc:HGNC:25413]
CDK2AP1	#N/A	#N/A	#N/A	#N/A	#N/A	0.842434	#N/A	2.82682	3.522	2.80466	0.229017	2.94431	2.42579	1.43545	#N/A	8	ENSG00000111328	CDK2AP1	protein_coding	cyclin dependent kinase 2 associated protein 1 [Source:HGNC Symbol;Acc:HGNC:14002]
FAM83B	#N/A	1.59466	2.75922	0.223104	0.703173	#N/A	#N/A	#N/A	#N/A	#N/A	#N/A	1.01231	1.01739	1.72592	2.83427	8	ENSG00000168143	FAM83B	protein_coding	family with sequence similarity 83 member B [Source:HGNC Symbol;Acc:HGNC:21357]
LEPROT	#N/A	#N/A	#N/A	#N/A	#N/A	0.901129	#N/A	1.40283	1.826	1.98311	0.222604	1.37147	1.99073	1.40034	#N/A	8	ENSG00000213625	LEPROT	protein_coding	leptin receptor overlapping transcript [Source:HGNC Symbol;Acc:HGNC:29477]
ST3GAL6-AS1	#N/A	0.968714	#N/A	0.220776	0.423654	1.21422	#N/A	#N/A	#N/A	#N/A	#N/A	2.89024	2.83218	0.481167	0.608389	8	ENSG00000239445	ST3GAL6-AS1	lncRNA	ST3GAL6 antisense RNA 1 [Source:HGNC Symbol;Acc:HGNC:40828]
KIAA0040	#N/A	#N/A	#N/A	#N/A	#N/A	1.37053	#N/A	2.59406	3.25466	3.37458	0.216744	1.33023	1.81266	1.04769	#N/A	8	ENSG00000235750	KIAA0040	protein_coding	KIAA0040 [Source:HGNC Symbol;Acc:HGNC:28950]
ACTN1	#N/A	#N/A	#N/A	#N/A	#N/A	4.71135	#N/A	5.67635	5.55356	5.25659	0.21547	5.18825	4.30704	3.78037	#N/A	8	ENSG00000072110	ACTN1	protein_coding	actinin alpha 1 [Source:HGNC Symbol;Acc:HGNC:163]
GNB5	#N/A	#N/A	#N/A	#N/A	#N/A	4.37238	#N/A	6.03192	8.20337	7.41907	0.212008	5.78392	5.09258	4.48675	#N/A	8	ENSG00000069966	GNB5	protein_coding	G protein subunit beta 5 [Source:HGNC Symbol;Acc:HGNC:4401]
ACTA2	#N/A	#N/A	#N/A	#N/A	#N/A	3.45598	#N/A	4.93661	6.58582	4.04689	0.210749	5.14811	2.5818	4.75827	#N/A	8	ENSG00000107796	ACTA2	protein_coding	actin alpha 2, smooth muscle [Source:HGNC Symbol;Acc:HGNC:130]
VAMP3	#N/A	#N/A	#N/A	#N/A	#N/A	0.673103	#N/A	2.13707	1.55655	2.07606	0.209265	2.42561	1.52942	1.0865	#N/A	8	ENSG00000049245	VAMP3	protein_coding	vesicle associated membrane protein 3 [Source:HGNC Symbol;Acc:HGNC:12644]
ITIH5	#N/A	#N/A	#N/A	#N/A	#N/A	3.94425	#N/A	4.68663	6.22081	5.51993	0.208935	5.64708	3.85693	4.88168	#N/A	8	ENSG00000123243	ITIH5	protein_coding	inter-alpha-trypsin inhibitor heavy chain 5 [Source:HGNC Symbol;Acc:HGNC:21449]
HECW2	#N/A	#N/A	#N/A	#N/A	#N/A	2.48525	#N/A	3.89321	4.2968	2.85977	0.208055	3.38038	2.48434	2.26975	#N/A	8	ENSG00000138411	HECW2	protein_coding	HECT, C2 and WW domain containing E3 ubiquitin protein ligase 2 [Source:HGNC Symbol;Acc:HGNC:29853]
SVEP1	#N/A	#N/A	#N/A	#N/A	#N/A	3.26259	#N/A	4.22907	5.22858	4.95745	0.207427	5.17422	4.09324	3.21662	#N/A	8	ENSG00000165124	SVEP1	protein_coding	sushi, von Willebrand factor type A, EGF and pentraxin domain containing 1 [Source:HGNC Symbol;Acc:HGNC:15985]
IKBIP	#N/A	#N/A	#N/A	#N/A	#N/A	1.69054	#N/A	2.83897	3.22068	3.15003	0.206521	1.84358	2.39984	1.45703	#N/A	8	ENSG00000166130	IKBIP	protein_coding	IKBKB interacting protein [Source:HGNC Symbol;Acc:HGNC:26430]
#286452	#N/A	1.77742	2.09238	0.206242	0.215759	#N/A	#N/A	#N/A	#N/A	#N/A	#N/A	1.31507	2.06073	2.12223	0.53063	8	ENSG00000286452		lncRNA	novel transcript
STX19	#N/A	#N/A	#N/A	#N/A	#N/A	1.3657	#N/A	1.28621	1.51303	1.78115	0.205992	1.80678	1.94298	1.69621	#N/A	8	ENSG00000178750	STX19	protein_coding	syntaxin 19 [Source:HGNC Symbol;Acc:HGNC:19300]
HLA-E#204592	#N/A	#N/A	#N/A	#N/A	#N/A	4.6403	#N/A	0.347921	7.68203	0.411516	0.203577	7.65377	4.66592	6.87323	#N/A	8	ENSG00000204592	HLA-E	protein_coding	major histocompatibility complex, class I, E [Source:HGNC Symbol;Acc:HGNC:4962]
TGFBI	#N/A	#N/A	#N/A	#N/A	#N/A	0.290948	#N/A	5.83204	0.313533	0.269074	0.202095	6.57658	5.76943	0.860145	#N/A	8	ENSG00000120708	TGFBI	protein_coding	transforming growth factor beta induced [Source:HGNC Symbol;Acc:HGNC:11771]
C14orf132	#N/A	#N/A	#N/A	0.201534	#N/A	0.251053	#N/A	2.41957	3.17339	2.53252	#N/A	5.68791	4.75812	0.400789	#N/A	8	ENSG00000227051	C14orf132	protein_coding	chromosome 14 open reading frame 132 [Source:HGNC Symbol;Acc:HGNC:20346]
STX2	#N/A	#N/A	#N/A	#N/A	#N/A	2.33594	#N/A	5.19786	5.85149	5.14065	0.200742	3.60774	3.57421	2.45324	#N/A	8	ENSG00000111450	STX2	protein_coding	syntaxin 2 [Source:HGNC Symbol;Acc:HGNC:3403]
FKBP1A	#N/A	#N/A	#N/A	#N/A	#N/A	2.08382	#N/A	4.41718	5.01771	4.19797	0.199826	3.68941	3.02353	2.46231	#N/A	8	ENSG00000088832	FKBP1A	protein_coding	FKBP prolyl isomerase 1A [Source:HGNC Symbol;Acc:HGNC:3711]
LNCSRLR	#N/A	#N/A	#N/A	0.198151	#N/A	0.207589	#N/A	2.00134	1.46264	0.292194	#N/A	2.79411	1.00106	0.197191	#N/A	8	ENSG00000240032	LNCSRLR	lncRNA	lncRNA sorafenib resistance in renal cell carcinoma associated [Source:HGNC Symbol;Acc:HGNC:52753]
PTPRO	#N/A	#N/A	#N/A	#N/A	#N/A	1.35306	#N/A	1.10048	1.6578	1.48246	0.196218	2.634	2.0664	1.96293	#N/A	8	ENSG00000151490	PTPRO	protein_coding	protein tyrosine phosphatase receptor type O [Source:HGNC Symbol;Acc:HGNC:9678]
#285588	#N/A	1.83838	#N/A	0.195896	0.625333	#N/A	#N/A	2.92373	2.73313	2.55362	#N/A	#N/A	1.33641	#N/A	1.41721	8	ENSG00000285588		lncRNA	novel transcript, antisense to PCDH9
DOCK11	#N/A	#N/A	#N/A	#N/A	#N/A	2.57316	#N/A	5.05934	6.24884	5.00707	0.19375	4.784	3.63919	4.11719	#N/A	8	ENSG00000147251	DOCK11	protein_coding	dedicator of cytokinesis 11 [Source:HGNC Symbol;Acc:HGNC:23483]
NBL1	#N/A	#N/A	#N/A	#N/A	#N/A	0.281318	#N/A	6.65833	0.301584	6.33006	0.193651	0.442716	5.78854	4.66513	#N/A	8	ENSG00000158747	NBL1	protein_coding	NBL1, DAN family BMP antagonist [Source:HGNC Symbol;Acc:HGNC:7650]
MYLK	#N/A	#N/A	#N/A	#N/A	#N/A	2.98668	#N/A	4.06069	4.47237	3.92553	0.190325	4.09478	3.02031	2.70683	#N/A	8	ENSG00000065534	MYLK	protein_coding	myosin light chain kinase [Source:HGNC Symbol;Acc:HGNC:7590]
HLA-C#204525	#N/A	#N/A	#N/A	#N/A	#N/A	1.01344	#N/A	6.69287	0.273368	5.62017	0.190318	6.9178	3.59857	5.32037	#N/A	8	ENSG00000204525	HLA-C	protein_coding	major histocompatibility complex, class I, C [Source:HGNC Symbol;Acc:HGNC:4933]
MYO1F	#N/A	#N/A	#N/A	#N/A	#N/A	3.19534	#N/A	4.98785	0.661664	4.75258	0.189775	3.678	2.80163	2.02895	#N/A	8	ENSG00000142347	MYO1F	protein_coding	myosin IF [Source:HGNC Symbol;Acc:HGNC:7600]
MCAM	#N/A	#N/A	#N/A	#N/A	#N/A	4.34814	#N/A	7.32584	6.39776	5.32191	0.188736	6.45193	5.04447	4.65323	#N/A	8	ENSG00000076706	MCAM	protein_coding	melanoma cell adhesion molecule [Source:HGNC Symbol;Acc:HGNC:6934]
APOD	#N/A	#N/A	#N/A	#N/A	#N/A	0.277991	#N/A	0.329965	0.314528	5.48943	0.186937	0.345525	0.346008	0.310272	#N/A	8	ENSG00000189058	APOD	protein_coding	apolipoprotein D [Source:HGNC Symbol;Acc:HGNC:612]
CAVIN1	#N/A	#N/A	#N/A	#N/A	#N/A	1.22487	#N/A	3.23283	3.02569	2.40388	0.186399	1.12246	1.06261	0.863941	#N/A	8	ENSG00000177469	CAVIN1	protein_coding	caveolae associated protein 1 [Source:HGNC Symbol;Acc:HGNC:9688]
TIMP2	#N/A	#N/A	#N/A	#N/A	#N/A	0.287922	#N/A	5.14638	0.433039	0.314804	0.185142	6.047	4.86435	0.4676	#N/A	8	ENSG00000035862	TIMP2	protein_coding	TIMP metallopeptidase inhibitor 2 [Source:HGNC Symbol;Acc:HGNC:11821]
SRGAP2C	#N/A	#N/A	#N/A	#N/A	#N/A	2.68157	#N/A	5.97214	0.271451	5.67734	0.184771	5.33974	3.52858	3.67961	#N/A	8	ENSG00000171943	SRGAP2C	protein_coding	SLIT-ROBO Rho GTPase activating protein 2C [Source:HGNC Symbol;Acc:HGNC:30584]
MGP	#N/A	#N/A	#N/A	#N/A	#N/A	0.224484	#N/A	0.290089	0.318869	0.265251	0.184358	0.338253	0.495852	0.262011	#N/A	8	ENSG00000111341	MGP	protein_coding	matrix Gla protein [Source:HGNC Symbol;Acc:HGNC:7060]
FHL5	#N/A	#N/A	#N/A	#N/A	#N/A	0.233817	#N/A	5.8771	6.81162	5.00071	0.183034	6.23704	4.84875	4.12427	#N/A	8	ENSG00000112214	FHL5	protein_coding	four and a half LIM domains 5 [Source:HGNC Symbol;Acc:HGNC:17371]
S100A6	#N/A	#N/A	#N/A	#N/A	#N/A	0.308579	#N/A	0.326187	0.282479	4.97789	0.182571	0.345456	0.652223	0.303594	#N/A	8	ENSG00000197956	S100A6	protein_coding	S100 calcium binding protein A6 [Source:HGNC Symbol;Acc:HGNC:10496]
LTBP4	#N/A	#N/A	#N/A	#N/A	#N/A	3.40456	#N/A	4.55644	5.23685	3.90002	0.182356	5.75794	4.30214	4.19917	#N/A	8	ENSG00000090006	LTBP4	protein_coding	latent transforming growth factor beta binding protein 4 [Source:HGNC Symbol;Acc:HGNC:6717]
CLU	#N/A	#N/A	#N/A	#N/A	#N/A	0.276224	#N/A	0.370784	0.334269	0.360262	0.1818	5.9535	4.00915	0.294697	#N/A	8	ENSG00000120885	CLU	protein_coding	clusterin [Source:HGNC Symbol;Acc:HGNC:2095]
SHROOM4	#N/A	#N/A	#N/A	#N/A	#N/A	0.231115	#N/A	6.06399	0.709038	5.00434	0.179658	4.99761	3.35428	2.65363	#N/A	8	ENSG00000158352	SHROOM4	protein_coding	shroom family member 4 [Source:HGNC Symbol;Acc:HGNC:29215]
B2M#166710	#N/A	#N/A	#N/A	#N/A	#N/A	0.593154	#N/A	4.36438	5.35408	5.31666	0.179652	6.15878	2.62792	4.19105	#N/A	8	ENSG00000166710	B2M	protein_coding	beta-2-microglobulin [Source:HGNC Symbol;Acc:HGNC:914]
SLC8A1	#N/A	#N/A	#N/A	#N/A	#N/A	3.68696	#N/A	5.22862	5.76873	5.25366	0.17935	4.169	2.98613	3.53631	#N/A	8	ENSG00000183023	SLC8A1	protein_coding	solute carrier family 8 member A1 [Source:HGNC Symbol;Acc:HGNC:11068]
TAGLN2	#N/A	#N/A	#N/A	#N/A	#N/A	0.273284	#N/A	0.332506	0.318055	0.303855	0.179196	0.339006	0.251896	0.288512	#N/A	8	ENSG00000158710	TAGLN2	protein_coding	transgelin 2 [Source:HGNC Symbol;Acc:HGNC:11554]
JUND	#N/A	#N/A	#N/A	#N/A	#N/A	1.57272	#N/A	2.83027	1.88345	1.80377	0.178417	2.48882	1.99077	2.32846	#N/A	8	ENSG00000130522	JUND	protein_coding	JunD proto-oncogene, AP-1 transcription factor subunit [Source:HGNC Symbol;Acc:HGNC:6206]
SYCP2L	#N/A	#N/A	#N/A	#N/A	#N/A	1.11654	#N/A	5.74609	7.22262	1.01138	0.177751	5.20622	4.60464	2.32517	#N/A	8	ENSG00000153157	SYCP2L	protein_coding	synaptonemal complex protein 2 like [Source:HGNC Symbol;Acc:HGNC:21537]
PDGFRB	#N/A	#N/A	#N/A	#N/A	#N/A	0.238117	#N/A	3.44442	3.26668	1.52901	0.177574	3.60831	1.92802	0.222818	#N/A	8	ENSG00000113721	PDGFRB	protein_coding	platelet derived growth factor receptor beta [Source:HGNC Symbol;Acc:HGNC:8804]
CMIP	#N/A	#N/A	#N/A	#N/A	#N/A	0.959081	#N/A	3.66765	4.3816	3.8523	0.176808	3.52723	2.53177	2.82696	#N/A	8	ENSG00000153815	CMIP	protein_coding	c-Maf inducing protein [Source:HGNC Symbol;Acc:HGNC:24319]
HLA-B#234745	#N/A	#N/A	#N/A	#N/A	#N/A	0.272253	#N/A	0.296142	0.295033	0.277406	0.176734	0.299348	3.4382	0.260009	#N/A	8	ENSG00000234745	HLA-B	protein_coding	major histocompatibility complex, class I, B [Source:HGNC Symbol;Acc:HGNC:4932]
PATL2#229474	#N/A	#N/A	#N/A	#N/A	#N/A	0.320139	#N/A	5.36029	0.468965	4.18923	0.17664	4.87628	4.34443	0.908264	#N/A	8	ENSG00000229474	PATL2	protein_coding	PAT1 homolog 2 [Source:HGNC Symbol;Acc:HGNC:33630]
PRR13	#N/A	#N/A	#N/A	#N/A	#N/A	0.500036	#N/A	5.34877	6.57509	5.31037	0.176183	6.87755	5.58357	5.05658	#N/A	8	ENSG00000205352	PRR13	protein_coding	proline rich 13 [Source:HGNC Symbol;Acc:HGNC:24528]
LSAMP	#N/A	#N/A	#N/A	#N/A	#N/A	1.51639	#N/A	1.67927	1.73319	1.69589	0.174095	1.55907	1.26552	1.40363	#N/A	8	ENSG00000185565	LSAMP	protein_coding	limbic system associated membrane protein [Source:HGNC Symbol;Acc:HGNC:6705]
CDH5	#N/A	#N/A	#N/A	#N/A	#N/A	0.192369	#N/A	0.289383	0.259946	0.224358	0.174043	4.37635	2.26862	0.198825	#N/A	8	ENSG00000179776	CDH5	protein_coding	cadherin 5 [Source:HGNC Symbol;Acc:HGNC:1764]
RAB31	#N/A	#N/A	#N/A	#N/A	#N/A	2.93166	#N/A	5.69633	6.59521	5.41632	0.174026	3.91251	3.08696	2.71663	#N/A	8	ENSG00000168461	RAB31	protein_coding	RAB31, member RAS oncogene family [Source:HGNC Symbol;Acc:HGNC:9771]
CYTOR	#N/A	#N/A	#N/A	#N/A	#N/A	1.08876	#N/A	2.51793	2.50001	1.99963	0.173578	2.1944	1.46457	1.35694	#N/A	8	ENSG00000222041	CYTOR	lncRNA	cytoskeleton regulator RNA [Source:HGNC Symbol;Acc:HGNC:28717]
TMSB4X	#N/A	#N/A	#N/A	#N/A	#N/A	0.234915	#N/A	0.317001	0.304703	0.257372	0.173321	0.287285	0.649127	0.232418	#N/A	8	ENSG00000205542	TMSB4X	protein_coding	thymosin beta 4 X-linked [Source:HGNC Symbol;Acc:HGNC:11881]
PECAM1	#N/A	#N/A	#N/A	#N/A	#N/A	2.14794	#N/A	5.36837	5.36702	3.87243	0.172829	3.94468	1.89111	1.50726	#N/A	8	ENSG00000261371	PECAM1	protein_coding	platelet and endothelial cell adhesion molecule 1 [Source:HGNC Symbol;Acc:HGNC:8823]
TUBA1C	#N/A	#N/A	#N/A	#N/A	#N/A	1.00968	#N/A	3.40024	4.04089	3.35195	0.172476	3.81499	2.79391	2.84698	#N/A	8	ENSG00000167553	TUBA1C	protein_coding	tubulin alpha 1c [Source:HGNC Symbol;Acc:HGNC:20768]
PARP8	#N/A	#N/A	#N/A	#N/A	#N/A	4.88587	#N/A	4.97519	0.592375	6.32645	0.17178	4.56909	3.42137	3.58665	#N/A	8	ENSG00000151883	PARP8	protein_coding	poly(ADP-ribose) polymerase family member 8 [Source:HGNC Symbol;Acc:HGNC:26124]
FABP5	#N/A	#N/A	#N/A	#N/A	#N/A	0.200634	#N/A	0.239107	0.269691	0.239404	0.171364	0.303689	0.95771	0.223413	#N/A	8	ENSG00000164687	FABP5	protein_coding	fatty acid binding protein 5 [Source:HGNC Symbol;Acc:HGNC:3560]
IMPDH1	#N/A	#N/A	#N/A	#N/A	#N/A	0.273048	#N/A	0.330418	0.314539	0.269026	0.170987	6.79955	5.185	0.968319	#N/A	8	ENSG00000106348	IMPDH1	protein_coding	inosine monophosphate dehydrogenase 1 [Source:HGNC Symbol;Acc:HGNC:6052]
#243415	#N/A	#N/A	#N/A	0.169823	#N/A	1.1051	#N/A	1.25292	1.31048	1.11033	#N/A	1.37958	1.62319	1.77174	#N/A	8	ENSG00000243415		lncRNA	novel transcript, antisense to PLOD2
MSTN	#N/A	1.60949	#N/A	0.340784	0.410233	#N/A	#N/A	1.25253	1.45995	1.91704	0.168381	#N/A	#N/A	#N/A	0.369052	8	ENSG00000138379	MSTN	protein_coding	myostatin [Source:HGNC Symbol;Acc:HGNC:4223]
TNFSF10	#N/A	#N/A	#N/A	#N/A	#N/A	0.623791	#N/A	0.328206	0.262548	6.05317	0.166854	7.25418	4.67865	0.218127	#N/A	8	ENSG00000121858	TNFSF10	protein_coding	TNF superfamily member 10 [Source:HGNC Symbol;Acc:HGNC:11925]
ELOVL5	#N/A	#N/A	#N/A	#N/A	#N/A	2.26856	#N/A	6.23115	0.252849	5.08879	0.166749	5.72802	3.64002	3.70521	#N/A	8	ENSG00000012660	ELOVL5	protein_coding	ELOVL fatty acid elongase 5 [Source:HGNC Symbol;Acc:HGNC:21308]
KCTD12	#N/A	#N/A	#N/A	#N/A	#N/A	0.249993	#N/A	0.337634	0.325486	0.288216	0.166618	0.339015	0.286238	0.298383	#N/A	8	ENSG00000178695	KCTD12	protein_coding	potassium channel tetramerization domain containing 12 [Source:HGNC Symbol;Acc:HGNC:14678]
LYN	#N/A	#N/A	#N/A	#N/A	#N/A	2.51163	#N/A	6.59812	5.85351	0.251215	0.166207	5.16123	4.2342	3.38273	#N/A	8	ENSG00000254087	LYN	protein_coding	LYN proto-oncogene, Src family tyrosine kinase [Source:HGNC Symbol;Acc:HGNC:6735]
BMP5	#N/A	#N/A	#N/A	#N/A	#N/A	0.396389	#N/A	3.34135	0.326713	1.06611	0.166122	4.67772	2.91059	0.613595	#N/A	8	ENSG00000112175	BMP5	protein_coding	bone morphogenetic protein 5 [Source:HGNC Symbol;Acc:HGNC:1072]
FKBP8	#N/A	#N/A	#N/A	#N/A	#N/A	1.1887	#N/A	2.77723	3.48121	2.15566	0.165674	3.02636	2.21118	2.25312	#N/A	8	ENSG00000105701	FKBP8	protein_coding	FKBP prolyl isomerase 8 [Source:HGNC Symbol;Acc:HGNC:3724]
PPP1R14A	#N/A	#N/A	#N/A	#N/A	#N/A	0.228018	#N/A	0.313567	0.301225	0.247746	0.165609	0.294006	0.229773	0.237546	#N/A	8	ENSG00000167641	PPP1R14A	protein_coding	protein phosphatase 1 regulatory inhibitor subunit 14A [Source:HGNC Symbol;Acc:HGNC:14871]
PTGER4	#N/A	#N/A	#N/A	#N/A	#N/A	0.246957	#N/A	0.310691	0.264176	0.258025	0.165419	0.330698	0.88049	0.246685	#N/A	8	ENSG00000171522	PTGER4	protein_coding	prostaglandin E receptor 4 [Source:HGNC Symbol;Acc:HGNC:9596]
CMTM8	#N/A	#N/A	#N/A	#N/A	#N/A	2.77161	#N/A	5.11511	6.00776	5.07201	0.165386	4.01142	2.97133	2.40887	#N/A	8	ENSG00000170293	CMTM8	protein_coding	CKLF like MARVEL transmembrane domain containing 8 [Source:HGNC Symbol;Acc:HGNC:19179]
COL18A1	#N/A	#N/A	#N/A	#N/A	#N/A	1.017	#N/A	4.41785	5.79306	4.09511	0.165356	5.73243	2.57533	3.11575	#N/A	8	ENSG00000182871	COL18A1	protein_coding	collagen type XVIII alpha 1 chain [Source:HGNC Symbol;Acc:HGNC:2195]
MCF2L	#N/A	#N/A	#N/A	#N/A	#N/A	1.8455	#N/A	4.57773	4.97601	3.14412	0.164625	3.77304	2.19229	1.65753	#N/A	8	ENSG00000126217	MCF2L	protein_coding	MCF.2 cell line derived transforming sequence like [Source:HGNC Symbol;Acc:HGNC:14576]
TPM4	#N/A	#N/A	#N/A	#N/A	#N/A	0.214812	#N/A	0.284204	0.300482	0.410514	0.163825	5.65714	0.257145	0.234166	#N/A	8	ENSG00000167460	TPM4	protein_coding	tropomyosin 4 [Source:HGNC Symbol;Acc:HGNC:12013]
ITGAD	0.163652	1.72122	1.37965	1.4379	2.99722	#N/A	#N/A	#N/A	#N/A	0.485352	0.214272	#N/A	#N/A	#N/A	0.668005	8	ENSG00000156886	ITGAD	protein_coding	integrin subunit alpha D [Source:HGNC Symbol;Acc:HGNC:6146]
CFD#197766	#N/A	#N/A	#N/A	#N/A	#N/A	0.246422	#N/A	5.1982	0.601863	4.31242	0.1627	6.46441	4.19595	0.692386	#N/A	8	ENSG00000197766	CFD	protein_coding	complement factor D [Source:HGNC Symbol;Acc:HGNC:2771]
KLF2	#N/A	#N/A	#N/A	#N/A	#N/A	0.223432	#N/A	0.269897	0.263072	0.294591	0.162039	0.314342	2.08485	0.251842	#N/A	8	ENSG00000127528	KLF2	protein_coding	Kruppel like factor 2 [Source:HGNC Symbol;Acc:HGNC:6347]
SEPTIN8	#N/A	#N/A	#N/A	#N/A	#N/A	2.99726	#N/A	4.39872	5.0036	0.8478	0.161917	4.09965	3.316	3.62361	#N/A	8	ENSG00000164402	SEPTIN8	protein_coding	septin 8 [Source:HGNC Symbol;Acc:HGNC:16511]
CRIP1	#N/A	#N/A	#N/A	#N/A	#N/A	0.242442	#N/A	0.285814	0.253855	0.223233	0.161773	0.228764	0.229356	0.217486	#N/A	8	ENSG00000213145	CRIP1	protein_coding	cysteine rich protein 1 [Source:HGNC Symbol;Acc:HGNC:2360]
PTMS	#N/A	#N/A	#N/A	#N/A	#N/A	0.185967	#N/A	0.224226	0.217229	0.191163	0.161382	0.220706	0.20445	0.213873	#N/A	8	ENSG00000159335	PTMS	protein_coding	parathymosin [Source:HGNC Symbol;Acc:HGNC:9629]
POLE4	#N/A	#N/A	#N/A	#N/A	#N/A	0.921111	#N/A	1.95201	1.84428	2.07941	0.161063	2.06605	2.08042	1.98921	#N/A	8	ENSG00000115350	POLE4	protein_coding	DNA polymerase epsilon 4, accessory subunit [Source:HGNC Symbol;Acc:HGNC:18755]
C5	#N/A	#N/A	#N/A	#N/A	#N/A	0.331214	#N/A	5.78511	6.15418	4.65551	0.160711	4.99004	4.55064	4.56715	#N/A	8	ENSG00000106804	C5	protein_coding	complement C5 [Source:HGNC Symbol;Acc:HGNC:1331]
COL6A2	#N/A	#N/A	#N/A	#N/A	#N/A	0.47219	#N/A	4.67912	5.37733	3.92105	0.160117	5.89546	3.49728	2.7854	#N/A	8	ENSG00000142173	COL6A2	protein_coding	collagen type VI alpha 2 chain [Source:HGNC Symbol;Acc:HGNC:2212]
DAB2	#N/A	#N/A	#N/A	#N/A	#N/A	2.85496	#N/A	0.249501	0.262086	6.68482	0.159144	0.234163	4.60436	0.236414	#N/A	8	ENSG00000153071	DAB2	protein_coding	DAB adaptor protein 2 [Source:HGNC Symbol;Acc:HGNC:2662]
DGKE	#N/A	#N/A	#N/A	#N/A	#N/A	0.399123	#N/A	3.22742	0.680502	0.797801	0.158951	2.33289	1.72094	1.03528	#N/A	8	ENSG00000153933	DGKE	protein_coding	diacylglycerol kinase epsilon [Source:HGNC Symbol;Acc:HGNC:2852]
MYO1B	#N/A	#N/A	#N/A	#N/A	#N/A	0.966839	#N/A	4.22192	5.58194	3.96442	0.158407	4.84494	3.89329	2.4646	#N/A	8	ENSG00000128641	MYO1B	protein_coding	myosin IB [Source:HGNC Symbol;Acc:HGNC:7596]
HEBP1	#N/A	#N/A	#N/A	#N/A	#N/A	0.292795	#N/A	3.49035	3.24817	1.06351	0.158087	2.06156	1.45494	0.447047	#N/A	8	ENSG00000013583	HEBP1	protein_coding	heme binding protein 1 [Source:HGNC Symbol;Acc:HGNC:17176]
CST3	#N/A	#N/A	#N/A	#N/A	#N/A	0.258603	#N/A	0.284531	0.287268	0.240857	0.158041	0.309651	0.237631	0.250432	#N/A	8	ENSG00000101439	CST3	protein_coding	cystatin C [Source:HGNC Symbol;Acc:HGNC:2475]
MTHFD1L	#N/A	#N/A	#N/A	#N/A	#N/A	1.66748	#N/A	3.86073	4.37192	2.79148	0.157068	2.85418	2.0613	2.24962	#N/A	8	ENSG00000120254	MTHFD1L	protein_coding	methylenetetrahydrofolate dehydrogenase (NADP+ dependent) 1 like [Source:HGNC Symbol;Acc:HGNC:21055]
IFI16	#N/A	#N/A	#N/A	#N/A	#N/A	0.220516	#N/A	0.368501	0.287419	0.471028	0.156831	5.15306	3.29263	0.69867	#N/A	8	ENSG00000163565	IFI16	protein_coding	interferon gamma inducible protein 16 [Source:HGNC Symbol;Acc:HGNC:5395]
#255886	#N/A	#N/A	#N/A	#N/A	#N/A	2.79363	#N/A	4.02721	4.10642	3.81691	0.156727	3.0766	3.57543	2.78069	#N/A	8	ENSG00000255886		lncRNA	novel transcript
PTPRC#081237	#N/A	#N/A	#N/A	#N/A	#N/A	0.290545	#N/A	0.25403	0.276162	0.225519	0.156285	3.43967	1.49195	0.404511	#N/A	8	ENSG00000081237	PTPRC	protein_coding	protein tyrosine phosphatase receptor type C [Source:HGNC Symbol;Acc:HGNC:9666]
SPECC1	#N/A	#N/A	#N/A	#N/A	#N/A	2.14071	#N/A	3.78275	4.69171	3.77949	0.156076	3.43398	2.68224	2.28149	#N/A	8	ENSG00000128487	SPECC1	protein_coding	sperm antigen with calponin homology and coiled-coil domains 1 [Source:HGNC Symbol;Acc:HGNC:30615]
CHST7	#N/A	#N/A	#N/A	#N/A	#N/A	2.66042	#N/A	4.53599	0.506641	4.57986	0.155951	4.20648	3.64046	2.99785	#N/A	8	ENSG00000147119	CHST7	protein_coding	carbohydrate sulfotransferase 7 [Source:HGNC Symbol;Acc:HGNC:13817]
ANXA1	#N/A	#N/A	#N/A	#N/A	#N/A	0.33141	#N/A	0.391031	0.26328	0.261879	0.15519	0.289157	5.52389	0.346314	#N/A	8	ENSG00000135046	ANXA1	protein_coding	annexin A1 [Source:HGNC Symbol;Acc:HGNC:533]
IGFBP4	#N/A	#N/A	#N/A	#N/A	#N/A	0.190271	#N/A	0.291622	0.2557	0.245127	0.154304	0.274616	0.25844	0.207938	#N/A	8	ENSG00000141753	IGFBP4	protein_coding	insulin like growth factor binding protein 4 [Source:HGNC Symbol;Acc:HGNC:5473]
EPB41L1	#N/A	#N/A	#N/A	#N/A	#N/A	0.356609	#N/A	4.31264	0.255442	2.88463	0.15419	3.37236	0.355671	1.54112	#N/A	8	ENSG00000088367	EPB41L1	protein_coding	erythrocyte membrane protein band 4.1 like 1 [Source:HGNC Symbol;Acc:HGNC:3378]
PROS1	#N/A	#N/A	#N/A	#N/A	#N/A	0.524432	#N/A	1.02202	0.297471	0.288742	0.153795	5.8386	4.64296	0.359023	#N/A	8	ENSG00000184500	PROS1	protein_coding	protein S [Source:HGNC Symbol;Acc:HGNC:9456]
CLDN15	#N/A	#N/A	#N/A	#N/A	#N/A	0.529678	#N/A	3.71134	3.86003	3.09202	0.153719	3.30803	2.67995	1.32032	#N/A	8	ENSG00000106404	CLDN15	protein_coding	claudin 15 [Source:HGNC Symbol;Acc:HGNC:2036]
NPDC1	#N/A	#N/A	#N/A	#N/A	#N/A	1.2271	#N/A	2.42587	2.73927	2.39555	0.153714	2.77317	1.84815	2.03868	#N/A	8	ENSG00000107281	NPDC1	protein_coding	neural proliferation, differentiation and control 1 [Source:HGNC Symbol;Acc:HGNC:7899]
MYL9	#N/A	#N/A	#N/A	#N/A	#N/A	3.95898	#N/A	6.4264	6.51684	4.83492	0.153564	7.64565	3.43867	0.255298	#N/A	8	ENSG00000101335	MYL9	protein_coding	myosin light chain 9 [Source:HGNC Symbol;Acc:HGNC:15754]
SP110	#N/A	#N/A	#N/A	#N/A	#N/A	1.7618	#N/A	1.80493	2.99237	2.46969	0.153531	2.39025	2.96352	1.95954	#N/A	8	ENSG00000135899	SP110	protein_coding	SP110 nuclear body protein [Source:HGNC Symbol;Acc:HGNC:5401]
PROX1-AS1	#N/A	0.820264	1.15485	0.153501	#N/A	0.850339	#N/A	#N/A	#N/A	#N/A	#N/A	3.91651	3.55444	0.691975	1.19814	8	ENSG00000230461	PROX1-AS1	lncRNA	PROX1 antisense RNA 1 [Source:HGNC Symbol;Acc:HGNC:43656]
PDE6C	0.153289	1.01475	#N/A	1.52627	#N/A	1.01011	#N/A	1.13004	#N/A	1.13701	#N/A	#N/A	#N/A	0.92987	1.81868	8	ENSG00000095464	PDE6C	protein_coding	phosphodiesterase 6C [Source:HGNC Symbol;Acc:HGNC:8787]
PSMB9#240065	#N/A	#N/A	#N/A	#N/A	#N/A	0.79686	#N/A	0.875274	0.254068	3.38095	0.153128	4.78341	3.29535	3.04206	#N/A	8	ENSG00000240065	PSMB9	protein_coding	proteasome 20S subunit beta 9 [Source:HGNC Symbol;Acc:HGNC:9546]
ARL4A	#N/A	#N/A	#N/A	#N/A	#N/A	0.431414	#N/A	6.36753	0.35549	0.249648	0.152261	5.94817	5.25669	0.828837	#N/A	8	ENSG00000122644	ARL4A	protein_coding	ADP ribosylation factor like GTPase 4A [Source:HGNC Symbol;Acc:HGNC:695]
USP2-AS1	0.1516	#N/A	1.77174	0.233911	#N/A	0.895917	#N/A	0.889722	0.984246	0.851074	#N/A	#N/A	#N/A	0.986132	#N/A	8	ENSG00000245248	USP2-AS1	lncRNA	USP2 antisense RNA 1 [Source:HGNC Symbol;Acc:HGNC:48673]
RAMP2	#N/A	#N/A	#N/A	#N/A	#N/A	0.204487	#N/A	0.275038	0.275507	0.263888	0.151547	0.299311	0.210543	0.247272	#N/A	8	ENSG00000131477	RAMP2	protein_coding	receptor activity modifying protein 2 [Source:HGNC Symbol;Acc:HGNC:9844]
RAI14	#N/A	#N/A	#N/A	#N/A	#N/A	1.0645	#N/A	6.33627	0.521329	4.90236	0.15087	4.97471	3.96906	2.94803	#N/A	8	ENSG00000039560	RAI14	protein_coding	retinoic acid induced 14 [Source:HGNC Symbol;Acc:HGNC:14873]
LINC01404	#N/A	0.187163	0.224402	0.174038	0.152196	#N/A	#N/A	#N/A	#N/A	#N/A	#N/A	0.48458	0.183451	0.170776	0.150619	8	ENSG00000258240	LINC01404	lncRNA	long intergenic non-protein coding RNA 1404 [Source:HGNC Symbol;Acc:HGNC:50689]
PELO	#N/A	#N/A	#N/A	#N/A	#N/A	0.202058	#N/A	3.13216	1.289	0.722896	0.150571	3.77705	1.03324	0.457112	#N/A	8	ENSG00000152684	PELO	protein_coding	pelota mRNA surveillance and ribosome rescue factor [Source:HGNC Symbol;Acc:HGNC:8829]
NIBAN2	#N/A	#N/A	#N/A	#N/A	#N/A	0.370406	#N/A	5.13883	5.89058	4.36177	0.150522	5.06438	3.41172	1.47531	#N/A	8	ENSG00000136830	NIBAN2	protein_coding	niban apoptosis regulator 2 [Source:HGNC Symbol;Acc:HGNC:25282]
HERC6	0.15038	#N/A	#N/A	#N/A	#N/A	1.48299	#N/A	1.40806	2.16072	2.01871	#N/A	2.01436	1.86726	1.95343	#N/A	8	ENSG00000138642	HERC6	protein_coding	HECT and RLD domain containing E3 ubiquitin protein ligase family member 6 [Source:HGNC Symbol;Acc:HGNC:26072]
PGRMC1	#N/A	#N/A	#N/A	#N/A	#N/A	0.184164	#N/A	0.290408	0.275543	0.260602	0.14962	0.27395	0.263265	0.247122	#N/A	8	ENSG00000101856	PGRMC1	protein_coding	progesterone receptor membrane component 1 [Source:HGNC Symbol;Acc:HGNC:16090]
VAV3	#N/A	#N/A	#N/A	#N/A	#N/A	2.54212	#N/A	5.16793	6.08012	4.95893	0.149304	4.41913	3.51257	3.06945	#N/A	8	ENSG00000134215	VAV3	protein_coding	vav guanine nucleotide exchange factor 3 [Source:HGNC Symbol;Acc:HGNC:12659]
APP	#N/A	#N/A	#N/A	#N/A	#N/A	1.57813	#N/A	4.11483	2.81708	3.11396	0.149097	3.75002	1.65207	2.04014	#N/A	8	ENSG00000142192	APP	protein_coding	amyloid beta precursor protein [Source:HGNC Symbol;Acc:HGNC:620]
KANK3	#N/A	#N/A	#N/A	#N/A	#N/A	1.71017	#N/A	5.25147	6.07171	5.08475	0.14891	3.98754	2.56086	2.3896	#N/A	8	ENSG00000186994	KANK3	protein_coding	KN motif and ankyrin repeat domains 3 [Source:HGNC Symbol;Acc:HGNC:24796]
NEURL1B	#N/A	#N/A	#N/A	#N/A	#N/A	1.40513	#N/A	5.04273	0.447705	4.40167	0.148854	4.15461	3.11649	2.55405	#N/A	8	ENSG00000214357	NEURL1B	protein_coding	neuralized E3 ubiquitin protein ligase 1B [Source:HGNC Symbol;Acc:HGNC:35422]
SLC6A1	#N/A	#N/A	#N/A	#N/A	#N/A	0.183742	#N/A	1.87286	0.219237	0.178725	0.148782	0.599588	0.21136	0.16423	#N/A	8	ENSG00000157103	SLC6A1	protein_coding	solute carrier family 6 member 1 [Source:HGNC Symbol;Acc:HGNC:11042]
RFK	#N/A	#N/A	#N/A	#N/A	#N/A	0.161948	#N/A	1.12448	0.32013	0.176476	0.148674	2.47989	0.205593	0.199207	#N/A	8	ENSG00000135002	RFK	protein_coding	riboflavin kinase [Source:HGNC Symbol;Acc:HGNC:30324]
LINC01405	#N/A	0.148017	0.24881	0.171569	0.202774	#N/A	#N/A	#N/A	#N/A	#N/A	#N/A	0.366081	0.229033	0.243122	0.230236	8	ENSG00000185847	LINC01405	lncRNA	long intergenic non-protein coding RNA 1405 [Source:HGNC Symbol;Acc:HGNC:50688]
SEMA5A	#N/A	#N/A	#N/A	#N/A	#N/A	0.313376	#N/A	4.5405	5.22914	2.99654	0.147184	3.42144	2.19351	2.29644	#N/A	8	ENSG00000112902	SEMA5A	protein_coding	semaphorin 5A [Source:HGNC Symbol;Acc:HGNC:10736]
SLFN11	#N/A	#N/A	#N/A	#N/A	#N/A	0.221712	#N/A	0.304385	0.290301	0.257001	0.147105	0.308905	0.20706	0.21423	#N/A	8	ENSG00000172716	SLFN11	protein_coding	schlafen family member 11 [Source:HGNC Symbol;Acc:HGNC:26633]
LETR1	#N/A	#N/A	#N/A	#N/A	#N/A	0.16577	#N/A	3.43193	0.349653	0.340135	0.153508	4.16432	0.501935	0.146782	#N/A	8	ENSG00000248441	LETR1	lncRNA	lymphatic endothelial transcriptional regulator lncRNA 1 [Source:HGNC Symbol;Acc:HGNC:49597]
NHSL2	#N/A	#N/A	#N/A	#N/A	#N/A	0.198813	#N/A	0.788659	0.271311	0.289399	0.146477	3.25551	1.51335	0.180022	#N/A	8	ENSG00000204131	NHSL2	protein_coding	NHS like 2 [Source:HGNC Symbol;Acc:HGNC:33737]
SERPING1	#N/A	#N/A	#N/A	#N/A	#N/A	0.186639	#N/A	0.235681	0.210699	0.21018	0.146398	0.230483	0.162607	0.213752	#N/A	8	ENSG00000149131	SERPING1	protein_coding	serpin family G member 1 [Source:HGNC Symbol;Acc:HGNC:1228]
ATP8B4	#N/A	#N/A	#N/A	#N/A	#N/A	0.159633	#N/A	0.329861	0.21095	0.205351	0.146303	4.80296	3.17782	2.50111	#N/A	8	ENSG00000104043	ATP8B4	protein_coding	ATPase phospholipid transporting 8B4 (putative) [Source:HGNC Symbol;Acc:HGNC:13536]
INF2	#N/A	#N/A	#N/A	#N/A	#N/A	1.51038	#N/A	3.97651	3.8586	3.44177	0.144933	3.08722	2.25606	1.83231	#N/A	8	ENSG00000203485	INF2	protein_coding	inverted formin 2 [Source:HGNC Symbol;Acc:HGNC:23791]
LASP1	#N/A	#N/A	#N/A	#N/A	#N/A	0.973846	#N/A	3.31359	4.42555	3.11347	0.144169	2.35054	2.38611	1.38821	#N/A	8	ENSG00000002834	LASP1	protein_coding	LIM and SH3 protein 1 [Source:HGNC Symbol;Acc:HGNC:6513]
MYORG	#N/A	#N/A	0.915917	0.252398	0.228093	#N/A	#N/A	1.49449	1.84884	1.4855	0.144166	#N/A	#N/A	#N/A	0.480477	8	ENSG00000164976	MYORG	protein_coding	myogenesis regulating glycosidase (putative) [Source:HGNC Symbol;Acc:HGNC:19918]
FBLN1	#N/A	#N/A	#N/A	#N/A	#N/A	0.302304	#N/A	0.663191	0.254297	1.21705	0.143983	6.29749	4.83493	0.185045	#N/A	8	ENSG00000077942	FBLN1	protein_coding	fibulin 1 [Source:HGNC Symbol;Acc:HGNC:3600]
SYK	#N/A	#N/A	#N/A	#N/A	#N/A	0.197204	#N/A	4.40001	0.226544	0.415366	0.143865	4.35784	1.56229	0.332191	#N/A	8	ENSG00000165025	SYK	protein_coding	spleen associated tyrosine kinase [Source:HGNC Symbol;Acc:HGNC:11491]
LINC02028	#N/A	0.967365	1.12109	0.143762	0.405477	#N/A	#N/A	#N/A	0.890207	0.925519	#N/A	#N/A	#N/A	1.01307	0.401201	8	ENSG00000230102	LINC02028	lncRNA	long intergenic non-protein coding RNA 2028 [Source:HGNC Symbol;Acc:HGNC:27718]
AKAP12	#N/A	#N/A	#N/A	#N/A	#N/A	0.412289	#N/A	4.7242	4.45555	4.08824	0.142655	5.25313	3.59193	0.384878	#N/A	8	ENSG00000131016	AKAP12	protein_coding	A-kinase anchoring protein 12 [Source:HGNC Symbol;Acc:HGNC:370]
TUBA1A	#N/A	#N/A	#N/A	#N/A	#N/A	0.171483	#N/A	0.277834	0.266586	0.26184	0.141975	0.306608	0.205552	0.265528	#N/A	8	ENSG00000167552	TUBA1A	protein_coding	tubulin alpha 1a [Source:HGNC Symbol;Acc:HGNC:20766]
HELZ2	#N/A	#N/A	#N/A	#N/A	#N/A	0.205507	#N/A	0.206439	0.208149	0.189395	0.141734	0.464489	0.982816	0.186846	#N/A	8	ENSG00000130589	HELZ2	protein_coding	helicase with zinc finger 2 [Source:HGNC Symbol;Acc:HGNC:30021]
#287502	#N/A	0.178199	#N/A	0.157138	#N/A	#N/A	#N/A	0.691832	0.400475	0.260968	#N/A	0.951291	0.25695	#N/A	0.141655	8	ENSG00000287502		lncRNA	novel transcript
STXBP6	#N/A	#N/A	#N/A	#N/A	#N/A	0.247018	#N/A	4.27941	5.46604	3.21711	0.141256	3.66618	1.71053	1.97265	#N/A	8	ENSG00000168952	STXBP6	protein_coding	syntaxin binding protein 6 [Source:HGNC Symbol;Acc:HGNC:19666]
CGREF1	#N/A	0.361066	0.45955	0.141187	#N/A	#N/A	#N/A	1.19536	1.29578	#N/A	#N/A	1.31264	#N/A	0.777234	0.363115	8	ENSG00000138028	CGREF1	protein_coding	cell growth regulator with EF-hand domain 1 [Source:HGNC Symbol;Acc:HGNC:16962]
#267383	#N/A	#N/A	#N/A	#N/A	#N/A	0.414767	#N/A	2.5309	2.14848	1.03758	0.140846	2.36986	0.71027	0.552294	#N/A	8	ENSG00000267383		lncRNA	novel transcript, antisense to ZNF486 and ZNF90
EEF1A1	#N/A	#N/A	#N/A	#N/A	#N/A	0.151041	#N/A	0.193263	0.160206	0.165466	0.140674	0.20692	0.633936	0.168562	#N/A	8	ENSG00000156508	EEF1A1	protein_coding	eukaryotic translation elongation factor 1 alpha 1 [Source:HGNC Symbol;Acc:HGNC:3189]
HIC1	#N/A	#N/A	#N/A	#N/A	#N/A	0.244079	#N/A	0.277064	0.278148	0.274339	0.140166	0.307187	0.231747	0.241375	#N/A	8	ENSG00000177374	HIC1	protein_coding	HIC ZBTB transcriptional repressor 1 [Source:HGNC Symbol;Acc:HGNC:4909]
CLIC1#213719	#N/A	#N/A	#N/A	#N/A	#N/A	0.213179	#N/A	0.280132	0.266959	0.249575	0.139963	0.287561	0.23227	0.231669	#N/A	8	ENSG00000213719	CLIC1	protein_coding	chloride intracellular channel 1 [Source:HGNC Symbol;Acc:HGNC:2062]
BIRC3	#N/A	#N/A	#N/A	#N/A	#N/A	0.189735	#N/A	1.76695	0.223717	0.480992	0.139824	1.72684	0.753044	0.534525	#N/A	8	ENSG00000023445	BIRC3	protein_coding	baculoviral IAP repeat containing 3 [Source:HGNC Symbol;Acc:HGNC:591]
FXYD5	#N/A	#N/A	#N/A	#N/A	#N/A	0.190623	#N/A	0.289927	0.277026	0.262343	0.13981	0.276012	0.208972	0.225451	#N/A	8	ENSG00000089327	FXYD5	protein_coding	FXYD domain containing ion transport regulator 5 [Source:HGNC Symbol;Acc:HGNC:4029]
SH2D3C	#N/A	#N/A	#N/A	#N/A	#N/A	0.312528	#N/A	3.28902	0.521023	0.168484	0.139783	2.98246	1.3272	1.28279	#N/A	8	ENSG00000095370	SH2D3C	protein_coding	SH2 domain containing 3C [Source:HGNC Symbol;Acc:HGNC:16884]
HTRA1	#N/A	#N/A	#N/A	#N/A	#N/A	0.495769	#N/A	6.60454	0.314998	5.03995	0.139045	5.51859	4.83162	2.84811	#N/A	8	ENSG00000166033	HTRA1	protein_coding	HtrA serine peptidase 1 [Source:HGNC Symbol;Acc:HGNC:9476]
LRP10	#N/A	#N/A	#N/A	#N/A	#N/A	0.549128	#N/A	3.50843	3.51107	3.25683	0.13879	2.57733	1.38701	0.992492	#N/A	8	ENSG00000197324	LRP10	protein_coding	LDL receptor related protein 10 [Source:HGNC Symbol;Acc:HGNC:14553]
LINC01954	0.13877	2.24582	4.04372	1.03943	2.14062	#N/A	#N/A	#N/A	#N/A	#N/A	#N/A	0.978993	#N/A	1.63461	3.40004	8	ENSG00000271952	LINC01954	lncRNA	long intergenic non-protein coding RNA 1954 [Source:HGNC Symbol;Acc:HGNC:52779]
ERICH6-AS1	#N/A	#N/A	#N/A	#N/A	#N/A	0.193821	#N/A	3.85062	0.597875	0.376489	0.138572	4.83337	0.487854	0.219933	#N/A	8	ENSG00000240137	ERICH6-AS1	lncRNA	ERICH6 antisense RNA 1 [Source:HGNC Symbol;Acc:HGNC:41205]
TUBA1B	#N/A	#N/A	#N/A	#N/A	#N/A	0.212785	#N/A	0.267786	0.268026	0.22711	0.13831	0.273178	0.217314	0.233117	#N/A	8	ENSG00000123416	TUBA1B	protein_coding	tubulin alpha 1b [Source:HGNC Symbol;Acc:HGNC:18809]
LCMT2	#N/A	#N/A	#N/A	#N/A	#N/A	0.185363	#N/A	1.79084	1.68888	0.29141	0.1376	1.12239	0.280136	0.361658	#N/A	8	ENSG00000168806	LCMT2	protein_coding	leucine carboxyl methyltransferase 2 [Source:HGNC Symbol;Acc:HGNC:17558]
BST2	#N/A	#N/A	#N/A	#N/A	#N/A	0.207535	#N/A	0.29382	0.276628	0.247544	0.137297	0.299069	0.357395	0.227353	#N/A	8	ENSG00000130303	BST2	protein_coding	bone marrow stromal cell antigen 2 [Source:HGNC Symbol;Acc:HGNC:1119]
MYT1L	#N/A	#N/A	#N/A	0.137167	#N/A	0.422837	#N/A	1.93432	1.99688	1.367	#N/A	2.66048	1.19678	0.939695	#N/A	8	ENSG00000186487	MYT1L	protein_coding	myelin transcription factor 1 like [Source:HGNC Symbol;Acc:HGNC:7623]
HIGD1B	#N/A	#N/A	#N/A	#N/A	#N/A	0.227607	#N/A	0.246893	0.273454	0.243445	0.136811	0.259142	0.224106	0.22242	#N/A	8	ENSG00000131097	HIGD1B	protein_coding	HIG1 hypoxia inducible domain family member 1B [Source:HGNC Symbol;Acc:HGNC:24318]
PCDHB14	#N/A	#N/A	#N/A	0.1368	#N/A	0.158841	#N/A	3.62529	2.53947	1.35682	#N/A	6.19621	0.226074	0.199404	#N/A	8	ENSG00000120327	PCDHB14	protein_coding	protocadherin beta 14 [Source:HGNC Symbol;Acc:HGNC:8685]
MAN1A1	#N/A	#N/A	#N/A	#N/A	#N/A	0.136655	#N/A	0.681975	0.210562	0.172444	0.140152	2.44258	0.538815	0.165196	#N/A	8	ENSG00000111885	MAN1A1	protein_coding	mannosidase alpha class 1A member 1 [Source:HGNC Symbol;Acc:HGNC:6821]
PLAC9	#N/A	#N/A	#N/A	#N/A	#N/A	0.226701	#N/A	0.278836	0.261699	0.252216	0.136312	0.298258	0.197942	0.248044	#N/A	8	ENSG00000189129	PLAC9	protein_coding	placenta associated 9 [Source:HGNC Symbol;Acc:HGNC:19255]
PXDN	#N/A	#N/A	#N/A	#N/A	#N/A	0.154869	#N/A	2.46405	0.22362	0.472029	0.136118	0.369351	1.28981	0.202166	#N/A	8	ENSG00000130508	PXDN	protein_coding	peroxidasin [Source:HGNC Symbol;Acc:HGNC:14966]
#286970	#N/A	1.19884	1.11039	#N/A	0.220518	#N/A	#N/A	1.22142	1.26261	1.23696	0.136025	#N/A	#N/A	#N/A	0.212576	8	ENSG00000286970		lncRNA	novel transcript, antisense to ANKH
IFI44L	#N/A	#N/A	#N/A	#N/A	#N/A	0.255546	#N/A	0.303788	0.292663	0.256482	0.13593	6.29224	4.2924	3.45547	#N/A	8	ENSG00000137959	IFI44L	protein_coding	interferon induced protein 44 like [Source:HGNC Symbol;Acc:HGNC:17817]
RBM15B	#N/A	#N/A	#N/A	#N/A	#N/A	0.170572	#N/A	1.54285	0.849909	0.555113	0.135798	0.447048	0.20935	0.258787	#N/A	8	ENSG00000259956	RBM15B	protein_coding	RNA binding motif protein 15B [Source:HGNC Symbol;Acc:HGNC:24303]
S100A11	#N/A	#N/A	#N/A	#N/A	#N/A	0.242735	#N/A	0.323249	0.304707	0.27265	0.135642	0.329211	0.245714	0.248003	#N/A	8	ENSG00000163191	S100A11	protein_coding	S100 calcium binding protein A11 [Source:HGNC Symbol;Acc:HGNC:10488]
JRKL	#N/A	1.22149	#N/A	#N/A	#N/A	0.553739	#N/A	0.592185	#N/A	0.735548	0.135568	#N/A	0.831365	0.499013	0.57673	8	ENSG00000183340	JRKL	protein_coding	JRK like [Source:HGNC Symbol;Acc:HGNC:6200]
DOCK6	#N/A	#N/A	#N/A	#N/A	#N/A	0.56113	#N/A	1.4447	3.08676	1.64462	0.135279	2.67632	1.68932	1.45716	#N/A	8	ENSG00000130158	DOCK6	protein_coding	dedicator of cytokinesis 6 [Source:HGNC Symbol;Acc:HGNC:19189]
SOD3	#N/A	#N/A	#N/A	#N/A	#N/A	0.204254	#N/A	0.304508	0.288081	0.218193	0.134914	0.296563	0.226907	0.255303	#N/A	8	ENSG00000109610	SOD3	protein_coding	superoxide dismutase 3 [Source:HGNC Symbol;Acc:HGNC:11181]
#284966	#N/A	#N/A	3.45002	0.178042	0.483873	#N/A	#N/A	2.44314	2.0346	2.50428	0.13477	#N/A	#N/A	#N/A	2.60571	8	ENSG00000284966		lncRNA	novel transcript, antisense to EFNB2
CD81	#N/A	#N/A	#N/A	#N/A	#N/A	0.227587	#N/A	0.308509	1.45779	0.228938	0.134624	0.346941	0.330087	0.295656	#N/A	8	ENSG00000110651	CD81	protein_coding	CD81 molecule [Source:HGNC Symbol;Acc:HGNC:1701]
MAPK3	#N/A	#N/A	#N/A	#N/A	#N/A	0.144021	#N/A	0.190773	0.170506	0.169877	0.134474	0.176833	0.148104	0.174893	#N/A	8	ENSG00000102882	MAPK3	protein_coding	mitogen-activated protein kinase 3 [Source:HGNC Symbol;Acc:HGNC:6877]
KCNAB2	0.134304	#N/A	#N/A	#N/A	#N/A	1.37936	#N/A	2.09763	2.41444	2.54975	#N/A	2.98381	2.55088	2.56173	#N/A	8	ENSG00000069424	KCNAB2	protein_coding	potassium voltage-gated channel subfamily A regulatory beta subunit 2 [Source:HGNC Symbol;Acc:HGNC:6229]
ARHGEF10#104728	#N/A	#N/A	#N/A	#N/A	#N/A	1.29979	#N/A	3.53733	4.53628	3.04717	0.134261	3.34343	2.7872	1.77051	#N/A	8	ENSG00000104728	ARHGEF10	protein_coding	Rho guanine nucleotide exchange factor 10 [Source:HGNC Symbol;Acc:HGNC:14103]
PLEKHG1	#N/A	#N/A	#N/A	#N/A	#N/A	0.465579	#N/A	4.06684	4.96522	3.25436	0.134076	3.32748	1.44123	1.33999	#N/A	8	ENSG00000120278	PLEKHG1	protein_coding	pleckstrin homology and RhoGEF domain containing G1 [Source:HGNC Symbol;Acc:HGNC:20884]
PAQR9-AS1	#N/A	0.149307	0.162344	0.152007	0.164193	#N/A	#N/A	#N/A	#N/A	#N/A	#N/A	1.58468	0.13359	0.212612	0.142672	8	ENSG00000241570	PAQR9-AS1	lncRNA	PAQR9 antisense RNA 1 [Source:HGNC Symbol;Acc:HGNC:50861]
AK4	#N/A	#N/A	#N/A	#N/A	#N/A	0.179258	#N/A	2.78691	0.381903	0.410673	0.133404	3.00332	1.36274	0.351407	#N/A	8	ENSG00000162433	AK4	protein_coding	adenylate kinase 4 [Source:HGNC Symbol;Acc:HGNC:363]
FAM98C	#N/A	#N/A	#N/A	#N/A	#N/A	0.162594	#N/A	0.913914	0.413722	0.430937	0.13324	2.9533	1.06254	0.585587	#N/A	8	ENSG00000130244	FAM98C	protein_coding	family with sequence similarity 98 member C [Source:HGNC Symbol;Acc:HGNC:27119]
#226877	0.133134	1.76606	2.27929	0.19928	1.06637	#N/A	#N/A	#N/A	0.856856	#N/A	#N/A	#N/A	#N/A	0.855039	0.205974	8	ENSG00000226877		lncRNA	novel transcript, antisense to KIF27
CARMIL1	#N/A	#N/A	#N/A	#N/A	#N/A	0.862372	#N/A	4.48664	5.40793	1.0239	0.133103	4.34979	3.1498	2.35532	#N/A	8	ENSG00000079691	CARMIL1	protein_coding	capping protein regulator and myosin 1 linker 1 [Source:HGNC Symbol;Acc:HGNC:21581]
BTG3#154640	#N/A	#N/A	#N/A	#N/A	#N/A	0.189019	#N/A	0.199827	0.251287	0.249297	0.132962	0.266012	0.230782	0.216993	#N/A	8	ENSG00000154640	BTG3	protein_coding	BTG anti-proliferation factor 3 [Source:HGNC Symbol;Acc:HGNC:1132]
ZPR1	#N/A	#N/A	#N/A	#N/A	#N/A	0.16129	#N/A	0.1785	0.175882	0.134445	0.132914	0.236471	0.169898	0.142073	#N/A	8	ENSG00000109917	ZPR1	protein_coding	ZPR1 zinc finger [Source:HGNC Symbol;Acc:HGNC:13051]
CYGB	#N/A	#N/A	#N/A	#N/A	#N/A	0.202376	#N/A	0.22898	0.252982	0.240101	0.132463	0.302094	0.192701	0.232388	#N/A	8	ENSG00000161544	CYGB	protein_coding	cytoglobin [Source:HGNC Symbol;Acc:HGNC:16505]
SYT11	#N/A	#N/A	#N/A	#N/A	#N/A	0.132168	#N/A	0.680493	0.208883	0.151427	0.138704	4.96564	0.447406	0.236108	#N/A	8	ENSG00000132718	SYT11	protein_coding	synaptotagmin 11 [Source:HGNC Symbol;Acc:HGNC:19239]
XAF1	#N/A	#N/A	#N/A	#N/A	#N/A	0.172773	#N/A	0.956954	0.42001	0.479753	0.131862	3.24447	1.18634	0.341706	#N/A	8	ENSG00000132530	XAF1	protein_coding	XIAP associated factor 1 [Source:HGNC Symbol;Acc:HGNC:30932]
CGAS	#N/A	#N/A	#N/A	#N/A	#N/A	0.640657	#N/A	4.98494	0.279651	4.6392	0.131448	4.61262	2.73378	2.40053	#N/A	8	ENSG00000164430	CGAS	protein_coding	cyclic GMP-AMP synthase [Source:HGNC Symbol;Acc:HGNC:21367]
MFAP5	#N/A	#N/A	#N/A	#N/A	#N/A	0.155055	#N/A	0.164746	0.185131	0.302875	0.131069	0.196094	0.385536	0.170592	#N/A	8	ENSG00000197614	MFAP5	protein_coding	microfibril associated protein 5 [Source:HGNC Symbol;Acc:HGNC:29673]
CDH12	#N/A	#N/A	#N/A	#N/A	#N/A	1.08882	#N/A	2.59157	2.14192	1.40915	0.130709	2.51669	1.66261	1.82287	#N/A	8	ENSG00000154162	CDH12	protein_coding	cadherin 12 [Source:HGNC Symbol;Acc:HGNC:1751]
HMGN5	#N/A	#N/A	#N/A	#N/A	#N/A	0.21977	#N/A	0.253195	0.256584	0.249072	0.130512	7.04584	0.261475	0.545636	#N/A	8	ENSG00000198157	HMGN5	protein_coding	high mobility group nucleosome binding domain 5 [Source:HGNC Symbol;Acc:HGNC:8013]
IL17RA	#N/A	#N/A	#N/A	#N/A	#N/A	0.166015	#N/A	0.615353	0.234838	0.207919	0.130399	2.73181	0.578626	0.403132	#N/A	8	ENSG00000177663	IL17RA	protein_coding	interleukin 17 receptor A [Source:HGNC Symbol;Acc:HGNC:5985]
SAP30-DT	#N/A	#N/A	#N/A	#N/A	#N/A	0.196643	#N/A	3.25019	0.67167	0.215978	0.129957	2.25639	0.274973	0.483626	#N/A	8	ENSG00000272870	SAP30-DT	lncRNA	SAP30 divergent transcript [Source:HGNC Symbol;Acc:HGNC:54424]
GASK1B-AS1	#N/A	#N/A	#N/A	#N/A	#N/A	0.135567	#N/A	2.53851	0.524737	0.236803	0.129034	3.63083	1.33543	0.282694	#N/A	8	ENSG00000248429	GASK1B-AS1	lncRNA	GASK1B antisense RNA 1 [Source:HGNC Symbol;Acc:HGNC:53132]
RNF125	#N/A	#N/A	#N/A	#N/A	#N/A	1.39476	#N/A	4.46996	4.56866	3.31354	0.128915	2.36029	2.29691	1.58159	#N/A	8	ENSG00000101695	RNF125	protein_coding	ring finger protein 125 [Source:HGNC Symbol;Acc:HGNC:21150]
MARCKS	#N/A	#N/A	#N/A	#N/A	#N/A	0.523645	#N/A	1.19086	0.196196	0.190176	0.128461	0.556428	4.31255	0.176251	#N/A	8	ENSG00000277443	MARCKS	protein_coding	myristoylated alanine rich protein kinase C substrate [Source:HGNC Symbol;Acc:HGNC:6759]
HSF2BP	#N/A	#N/A	#N/A	0.127891	#N/A	0.257205	#N/A	2.05178	2.29181	1.54387	#N/A	2.16514	1.65548	1.01627	#N/A	8	ENSG00000160207	HSF2BP	protein_coding	heat shock transcription factor 2 binding protein [Source:HGNC Symbol;Acc:HGNC:5226]
ADGRL4	#N/A	#N/A	#N/A	#N/A	#N/A	0.796049	#N/A	4.77592	0.624265	1.39665	0.127255	4.27125	1.66901	1.56756	#N/A	8	ENSG00000162618	ADGRL4	protein_coding	adhesion G protein-coupled receptor L4 [Source:HGNC Symbol;Acc:HGNC:20822]
HSD17B11	#N/A	#N/A	#N/A	#N/A	#N/A	0.215882	#N/A	4.41976	0.239762	0.223367	0.126802	0.37041	0.545701	0.211035	#N/A	8	ENSG00000198189	HSD17B11	protein_coding	hydroxysteroid 17-beta dehydrogenase 11 [Source:HGNC Symbol;Acc:HGNC:22960]
ZNF114	#N/A	#N/A	#N/A	#N/A	#N/A	0.193581	#N/A	0.207721	0.203664	0.161898	0.133207	0.502448	0.126766	0.175517	#N/A	8	ENSG00000178150	ZNF114	protein_coding	zinc finger protein 114 [Source:HGNC Symbol;Acc:HGNC:12894]
YWHAH	#N/A	#N/A	#N/A	#N/A	#N/A	0.126751	#N/A	0.217057	0.196938	0.206749	0.135453	0.180508	0.164294	0.177064	#N/A	8	ENSG00000128245	YWHAH	protein_coding	tyrosine 3-monooxygenase/tryptophan 5-monooxygenase activation protein eta [Source:HGNC Symbol;Acc:HGNC:12853]
FMO2	#N/A	#N/A	#N/A	#N/A	#N/A	0.484981	#N/A	5.22445	0.224566	0.212428	0.126688	6.41911	4.00388	0.631999	#N/A	8	ENSG00000094963	FMO2	protein_coding	flavin containing dimethylaniline monoxygenase 2 [Source:HGNC Symbol;Acc:HGNC:3770]
MYG1	#N/A	#N/A	#N/A	#N/A	#N/A	0.262552	#N/A	4.93233	2.75368	3.16571	0.126584	4.63363	0.19794	0.661783	#N/A	8	ENSG00000139637	MYG1	protein_coding	MYG1 exonuclease [Source:HGNC Symbol;Acc:HGNC:17590]
NHSL1-AS1	#N/A	#N/A	#N/A	#N/A	#N/A	0.157415	#N/A	0.168623	0.175264	0.182427	0.126472	4.47292	0.307793	0.162384	#N/A	8	ENSG00000225177	NHSL1-AS1	lncRNA	NHSL1 antisense RNA 1 [Source:HGNC Symbol;Acc:HGNC:40947]
COL5A3	#N/A	#N/A	#N/A	#N/A	#N/A	0.137091	#N/A	0.909833	0.446285	0.348641	0.125546	2.29368	0.868717	0.306769	#N/A	8	ENSG00000080573	COL5A3	protein_coding	collagen type V alpha 3 chain [Source:HGNC Symbol;Acc:HGNC:14864]
EPSTI1	#N/A	#N/A	#N/A	#N/A	#N/A	0.311728	#N/A	0.22777	0.207577	1.5339	0.125429	4.32968	2.92185	2.22215	#N/A	8	ENSG00000133106	EPSTI1	protein_coding	epithelial stromal interaction 1 [Source:HGNC Symbol;Acc:HGNC:16465]
#286904	#N/A	#N/A	#N/A	#N/A	#N/A	0.195949	#N/A	4.71528	0.340919	0.273793	0.124797	4.16789	0.480408	0.323272	#N/A	8	ENSG00000286904		lncRNA	novel transcript, antisense to TMEM87B
NEMP2	#N/A	#N/A	#N/A	#N/A	#N/A	1.34805	#N/A	3.00521	3.1661	3.09611	0.124641	2.6863	3.53374	1.65111	#N/A	8	ENSG00000189362	NEMP2	protein_coding	nuclear envelope integral membrane protein 2 [Source:HGNC Symbol;Acc:HGNC:33700]
#269481	#N/A	#N/A	#N/A	#N/A	#N/A	0.320941	#N/A	3.23562	2.27173	2.07477	0.124049	2.32551	1.38233	0.891327	#N/A	8	ENSG00000269481		lncRNA	novel transcript, antisense FAM125A
ADGRL1#072071	#N/A	#N/A	#N/A	#N/A	#N/A	0.177646	#N/A	2.99993	0.942126	0.495104	0.123886	3.46064	1.8663	1.02494	#N/A	8	ENSG00000072071	ADGRL1	protein_coding	adhesion G protein-coupled receptor L1 [Source:HGNC Symbol;Acc:HGNC:20973]
GALNT14	#N/A	#N/A	#N/A	#N/A	#N/A	0.180867	#N/A	3.96474	2.19333	0.497226	0.123828	2.82382	1.87572	0.363391	#N/A	8	ENSG00000158089	GALNT14	protein_coding	polypeptide N-acetylgalactosaminyltransferase 14 [Source:HGNC Symbol;Acc:HGNC:22946]
NLRP1	#N/A	#N/A	#N/A	#N/A	#N/A	0.358534	#N/A	2.0125	0.57432	1.37686	0.123684	2.62034	1.11983	0.967909	#N/A	8	ENSG00000091592	NLRP1	protein_coding	NLR family pyrin domain containing 1 [Source:HGNC Symbol;Acc:HGNC:14374]
KIF26B-AS1	#N/A	#N/A	0.134033	0.150332	#N/A	0.123615	#N/A	1.85918	#N/A	0.40738	#N/A	2.18235	0.33601	0.249716	#N/A	8	ENSG00000232192	KIF26B-AS1	lncRNA	KIF26B antisense RNA 1 [Source:HGNC Symbol;Acc:HGNC:41098]
GNB2	#N/A	#N/A	#N/A	#N/A	#N/A	0.185465	#N/A	0.225501	0.241044	0.20724	0.123192	0.234501	0.164037	0.198353	#N/A	8	ENSG00000172354	GNB2	protein_coding	G protein subunit beta 2 [Source:HGNC Symbol;Acc:HGNC:4398]
TMEM273	#N/A	#N/A	#N/A	#N/A	#N/A	0.216184	#N/A	0.252315	0.226102	0.367286	0.122864	0.242506	3.82674	0.234981	#N/A	8	ENSG00000204161	TMEM273	protein_coding	transmembrane protein 273 [Source:HGNC Symbol;Acc:HGNC:27274]
KIF20B	#N/A	#N/A	#N/A	#N/A	#N/A	1.20045	#N/A	1.09208	1.24559	0.970697	0.122728	0.921186	0.947933	1.02879	#N/A	8	ENSG00000138182	KIF20B	protein_coding	kinesin family member 20B [Source:HGNC Symbol;Acc:HGNC:7212]
YWHAB	#N/A	#N/A	#N/A	#N/A	#N/A	0.920474	#N/A	2.4853	2.37728	2.4845	0.122448	2.43551	1.83508	2.04562	#N/A	8	ENSG00000166913	YWHAB	protein_coding	tyrosine 3-monooxygenase/tryptophan 5-monooxygenase activation protein beta [Source:HGNC Symbol;Acc:HGNC:12849]
CALHM2	#N/A	#N/A	#N/A	#N/A	#N/A	0.208515	#N/A	0.259913	0.236349	0.203527	0.122412	0.246117	0.225674	0.234607	#N/A	8	ENSG00000138172	CALHM2	protein_coding	calcium homeostasis modulator family member 2 [Source:HGNC Symbol;Acc:HGNC:23493]
HMCN2	#N/A	#N/A	#N/A	#N/A	#N/A	1.55463	#N/A	2.70175	3.9004	2.04918	0.122327	2.71011	1.86734	1.122	#N/A	8	ENSG00000148357	HMCN2	protein_coding	hemicentin 2 [Source:HGNC Symbol;Acc:HGNC:21293]
#269635	#N/A	#N/A	#N/A	0.157885	#N/A	0.197759	#N/A	0.227084	0.24482	0.192056	0.121519	0.176584	#N/A	0.197703	#N/A	8	ENSG00000269635		lncRNA	novel transcript
FSCN1	#N/A	#N/A	#N/A	#N/A	#N/A	0.156203	#N/A	0.190293	0.202286	0.193402	0.121454	0.187987	0.173126	0.169115	#N/A	8	ENSG00000075618	FSCN1	protein_coding	fascin actin-bundling protein 1 [Source:HGNC Symbol;Acc:HGNC:11148]
TINAGL1	#N/A	#N/A	#N/A	#N/A	#N/A	0.126681	#N/A	0.179789	0.200693	0.144584	0.121382	0.192122	0.271284	0.136125	#N/A	8	ENSG00000142910	TINAGL1	protein_coding	tubulointerstitial nephritis antigen like 1 [Source:HGNC Symbol;Acc:HGNC:19168]
GALNT12	#N/A	#N/A	#N/A	#N/A	#N/A	0.15084	#N/A	0.202122	0.236647	0.217534	0.121004	0.225226	0.141262	0.182587	#N/A	8	ENSG00000119514	GALNT12	protein_coding	polypeptide N-acetylgalactosaminyltransferase 12 [Source:HGNC Symbol;Acc:HGNC:19877]
IFIT3	#N/A	#N/A	#N/A	#N/A	#N/A	0.177012	#N/A	0.203073	0.198154	0.180618	0.120961	0.178607	0.192268	0.180558	#N/A	8	ENSG00000119917	IFIT3	protein_coding	interferon induced protein with tetratricopeptide repeats 3 [Source:HGNC Symbol;Acc:HGNC:5411]
CD63-AS1	#N/A	0.354016	#N/A	#N/A	#N/A	0.132501	#N/A	2.36471	1.47504	1.081	#N/A	3.05292	0.251012	0.120916	#N/A	8	ENSG00000258056	CD63-AS1	lncRNA	CD63 antisense RNA 1 [Source:HGNC Symbol;Acc:HGNC:55455]
GABBR1#204681	#N/A	#N/A	#N/A	#N/A	#N/A	0.245026	#N/A	2.82935	0.311967	0.303231	0.120849	3.56391	0.913225	0.330258	#N/A	8	ENSG00000204681	GABBR1	protein_coding	gamma-aminobutyric acid type B receptor subunit 1 [Source:HGNC Symbol;Acc:HGNC:4070]
MPND	#N/A	#N/A	#N/A	#N/A	#N/A	0.140052	#N/A	1.06129	0.794564	0.19281	0.120846	1.01582	0.301935	0.143696	#N/A	8	ENSG00000008382	MPND	protein_coding	MPN domain containing [Source:HGNC Symbol;Acc:HGNC:25934]
IQGAP2	#N/A	#N/A	#N/A	#N/A	#N/A	0.146568	#N/A	0.325811	0.248794	0.220485	0.120839	2.36282	0.746891	0.224444	#N/A	8	ENSG00000145703	IQGAP2	protein_coding	IQ motif containing GTPase activating protein 2 [Source:HGNC Symbol;Acc:HGNC:6111]
#287837	0.120649	#N/A	#N/A	#N/A	#N/A	0.38061	#N/A	2.57275	2.47831	0.740161	#N/A	2.65487	1.99909	0.785218	#N/A	8	ENSG00000287837		lncRNA	novel transcript
HEYL	#N/A	#N/A	#N/A	#N/A	#N/A	0.155576	#N/A	0.608692	0.472802	0.436721	0.120577	0.49543	0.637639	0.171216	#N/A	8	ENSG00000163909	HEYL	protein_coding	hes related family bHLH transcription factor with YRPW motif like [Source:HGNC Symbol;Acc:HGNC:4882]
PRKAR2B#005249	#N/A	#N/A	#N/A	#N/A	#N/A	0.194693	#N/A	0.434178	0.211679	0.207053	0.119995	0.468414	0.188702	0.217219	#N/A	8	ENSG00000005249	PRKAR2B	protein_coding	protein kinase cAMP-dependent type II regulatory subunit beta [Source:HGNC Symbol;Acc:HGNC:9392]
STC2	#N/A	0.119782	#N/A	0.162213	0.138867	0.139163	#N/A	#N/A	#N/A	#N/A	#N/A	1.81926	0.875716	0.161836	0.198163	8	ENSG00000113739	STC2	protein_coding	stanniocalcin 2 [Source:HGNC Symbol;Acc:HGNC:11374]
CITED4	#N/A	0.796039	0.786904	0.151451	#N/A	#N/A	#N/A	1.88949	#N/A	1.22366	0.119477	#N/A	#N/A	0.851405	0.29495	8	ENSG00000179862	CITED4	protein_coding	Cbp/p300 interacting transactivator with Glu/Asp rich carboxy-terminal domain 4 [Source:HGNC Symbol;Acc:HGNC:18696]
WIPF1	#N/A	#N/A	#N/A	#N/A	#N/A	0.176144	#N/A	1.7861	0.244966	0.692707	0.119219	2.90948	1.36255	0.583077	#N/A	8	ENSG00000115935	WIPF1	protein_coding	WAS/WASL interacting protein family member 1 [Source:HGNC Symbol;Acc:HGNC:12736]
CDH23	#N/A	#N/A	#N/A	#N/A	#N/A	1.2853	#N/A	2.79856	3.79245	2.44928	0.119215	1.79993	1.39281	1.0566	#N/A	8	ENSG00000107736	CDH23	protein_coding	cadherin related 23 [Source:HGNC Symbol;Acc:HGNC:13733]
DDX43	#N/A	#N/A	#N/A	#N/A	#N/A	0.131062	#N/A	3.60696	0.408188	0.24266	0.118989	3.12455	1.03387	0.274842	#N/A	8	ENSG00000080007	DDX43	protein_coding	DEAD-box helicase 43 [Source:HGNC Symbol;Acc:HGNC:18677]
HLA-DRB1#196126	#N/A	#N/A	#N/A	#N/A	#N/A	0.153863	#N/A	0.194208	0.1957	0.176574	0.118977	0.174307	0.266261	0.167042	#N/A	8	ENSG00000196126	HLA-DRB1	protein_coding	major histocompatibility complex, class II, DR beta 1 [Source:HGNC Symbol;Acc:HGNC:4948]
LGALS3BP	#N/A	#N/A	#N/A	#N/A	#N/A	0.212814	#N/A	0.264129	0.264149	0.249542	0.11891	0.288925	0.228537	0.232909	#N/A	8	ENSG00000108679	LGALS3BP	protein_coding	galectin 3 binding protein [Source:HGNC Symbol;Acc:HGNC:6564]
SPACA6	#N/A	#N/A	#N/A	#N/A	#N/A	1.26075	#N/A	3.7457	3.60085	3.09432	0.118802	1.79725	1.77475	1.07314	#N/A	8	ENSG00000182310	SPACA6	protein_coding	sperm acrosome associated 6 [Source:HGNC Symbol;Acc:HGNC:27113]
ATP10D	#N/A	#N/A	#N/A	#N/A	#N/A	0.237444	#N/A	4.67239	6.31945	4.36504	0.118589	4.58946	4.2712	3.4108	#N/A	8	ENSG00000145246	ATP10D	protein_coding	ATPase phospholipid transporting 10D (putative) [Source:HGNC Symbol;Acc:HGNC:13549]
LIPC	#N/A	#N/A	#N/A	#N/A	#N/A	0.118408	#N/A	2.88906	1.48451	1.26778	0.138432	3.40575	1.43035	0.593877	#N/A	8	ENSG00000166035	LIPC	protein_coding	lipase C, hepatic type [Source:HGNC Symbol;Acc:HGNC:6619]
PCDH18	#N/A	#N/A	#N/A	#N/A	#N/A	0.197625	#N/A	0.268355	0.249875	0.234311	0.118006	0.23752	0.217442	0.219487	#N/A	8	ENSG00000189184	PCDH18	protein_coding	protocadherin 18 [Source:HGNC Symbol;Acc:HGNC:14268]
CTTNBP2	#N/A	#N/A	#N/A	#N/A	#N/A	0.127827	#N/A	3.35074	0.164145	0.152423	0.117772	4.99935	3.08433	0.588977	#N/A	8	ENSG00000077063	CTTNBP2	protein_coding	cortactin binding protein 2 [Source:HGNC Symbol;Acc:HGNC:15679]
ITM2A	#N/A	#N/A	#N/A	#N/A	#N/A	0.198263	#N/A	0.267531	0.251036	0.200183	0.117568	0.26343	0.191059	0.19447	#N/A	8	ENSG00000078596	ITM2A	protein_coding	integral membrane protein 2A [Source:HGNC Symbol;Acc:HGNC:6173]
GPSM3#213654	#N/A	#N/A	#N/A	#N/A	#N/A	0.198263	#N/A	0.220514	0.251036	0.209935	0.117568	0.219308	0.165806	0.18348	#N/A	8	ENSG00000213654	GPSM3	protein_coding	G protein signaling modulator 3 [Source:HGNC Symbol;Acc:HGNC:13945]
KITLG	#N/A	#N/A	#N/A	#N/A	#N/A	0.261115	#N/A	4.26216	0.176029	0.213159	0.117537	3.28655	0.971814	0.26826	#N/A	8	ENSG00000049130	KITLG	protein_coding	KIT ligand [Source:HGNC Symbol;Acc:HGNC:6343]
RBPMS2	#N/A	#N/A	#N/A	#N/A	#N/A	0.137313	#N/A	0.697007	0.173164	0.265702	0.117489	3.03043	0.650318	0.125068	#N/A	8	ENSG00000166831	RBPMS2	protein_coding	RNA binding protein, mRNA processing factor 2 [Source:HGNC Symbol;Acc:HGNC:19098]
LINP1	0.117225	3.38978	3.89618	0.439319	0.234932	0.797302	#N/A	#N/A	#N/A	#N/A	#N/A	#N/A	#N/A	1.24584	0.622071	8	ENSG00000223784	LINP1	lncRNA	lncRNA in non-homologous end joining pathway 1 [Source:HGNC Symbol;Acc:HGNC:53170]
ATOX1	#N/A	#N/A	#N/A	#N/A	#N/A	0.281468	#N/A	2.59798	2.01128	1.05715	0.116921	2.48356	0.677498	0.238352	#N/A	8	ENSG00000177556	ATOX1	protein_coding	antioxidant 1 copper chaperone [Source:HGNC Symbol;Acc:HGNC:798]
ADCY5	#N/A	#N/A	#N/A	#N/A	#N/A	0.904014	#N/A	4.97608	5.03921	3.78631	0.116701	5.35899	3.41439	2.58326	#N/A	8	ENSG00000173175	ADCY5	protein_coding	adenylate cyclase 5 [Source:HGNC Symbol;Acc:HGNC:236]
ATG101	#N/A	#N/A	#N/A	#N/A	#N/A	0.4072	#N/A	2.56367	1.71934	1.72328	0.115758	1.52809	1.28943	0.972567	#N/A	8	ENSG00000123395	ATG101	protein_coding	autophagy related 101 [Source:HGNC Symbol;Acc:HGNC:25679]
PRELID3A	#N/A	#N/A	#N/A	#N/A	#N/A	1.46638	#N/A	2.52689	2.44946	2.04986	0.115662	1.46753	1.54672	1.23948	#N/A	8	ENSG00000141391	PRELID3A	protein_coding	PRELI domain containing 3A [Source:HGNC Symbol;Acc:HGNC:24639]
PLEKHH2	#N/A	#N/A	#N/A	#N/A	#N/A	0.220808	#N/A	4.19593	4.27757	0.89242	0.115419	4.89856	1.67706	0.512033	#N/A	8	ENSG00000152527	PLEKHH2	protein_coding	pleckstrin homology, MyTH4 and FERM domain containing H2 [Source:HGNC Symbol;Acc:HGNC:30506]
MGAT4B#161013	#N/A	#N/A	#N/A	#N/A	#N/A	0.242461	#N/A	2.09416	2.23059	0.563982	0.115373	1.55948	0.918405	0.460161	#N/A	8	ENSG00000161013	MGAT4B	protein_coding	alpha-1,3-mannosyl-glycoprotein 4-beta-N-acetylglucosaminyltransferase B [Source:HGNC Symbol;Acc:HGNC:7048]
TM4SF1	#N/A	#N/A	#N/A	#N/A	#N/A	0.179455	#N/A	0.267968	0.247914	0.217156	0.115011	0.276812	0.153714	0.217157	#N/A	8	ENSG00000169908	TM4SF1	protein_coding	transmembrane 4 L six family member 1 [Source:HGNC Symbol;Acc:HGNC:11853]
CDC20-DT	#N/A	#N/A	#N/A	#N/A	0.11493	0.583157	#N/A	1.75851	1.7117	1.2945	#N/A	1.73443	1.39535	1.39108	#N/A	8	ENSG00000234694	CDC20-DT	lncRNA	CDC20 divergent transcript [Source:HGNC Symbol;Acc:HGNC:55681]
IMP3	#N/A	#N/A	#N/A	#N/A	#N/A	0.151328	#N/A	0.175806	0.139655	0.116583	0.114895	0.165739	0.187006	0.161582	#N/A	8	ENSG00000177971	IMP3	protein_coding	IMP U3 small nucleolar ribonucleoprotein 3 [Source:HGNC Symbol;Acc:HGNC:14497]
MED16#175221	#N/A	#N/A	#N/A	#N/A	#N/A	0.114563	#N/A	1.10493	0.329901	0.386198	0.12211	1.01849	0.715184	0.525518	#N/A	8	ENSG00000175221	MED16	protein_coding	mediator complex subunit 16 [Source:HGNC Symbol;Acc:HGNC:17556]
#249631	#N/A	#N/A	#N/A	#N/A	#N/A	0.11404	#N/A	0.887529	0.222384	0.179548	0.15257	1.36879	0.216536	0.196715	#N/A	8	ENSG00000249631		lncRNA	novel transcript
LY6E#160932	#N/A	#N/A	#N/A	#N/A	#N/A	0.145889	#N/A	0.169389	0.165593	0.157173	0.113668	0.171183	0.123338	0.151739	#N/A	8	ENSG00000160932	LY6E	protein_coding	lymphocyte antigen 6 family member E [Source:HGNC Symbol;Acc:HGNC:6727]
IL16	#N/A	#N/A	#N/A	#N/A	#N/A	0.214076	#N/A	4.26915	0.273934	0.236632	0.11363	4.44966	2.57932	0.279431	#N/A	8	ENSG00000172349	IL16	protein_coding	interleukin 16 [Source:HGNC Symbol;Acc:HGNC:5980]
SPRY4-AS1	#N/A	#N/A	#N/A	#N/A	#N/A	1.95054	#N/A	2.17937	3.36562	2.74438	0.11354	3.14101	2.50108	2.00246	#N/A	8	ENSG00000231185	SPRY4-AS1	lncRNA	SPRY4 antisense RNA 1 [Source:HGNC Symbol;Acc:HGNC:53465]
FBXL14	#N/A	#N/A	#N/A	#N/A	#N/A	0.784931	#N/A	1.91621	2.53261	2.2862	0.112662	1.79122	1.92918	1.28239	#N/A	8	ENSG00000171823	FBXL14	protein_coding	F-box and leucine rich repeat protein 14 [Source:HGNC Symbol;Acc:HGNC:28624]
#253270	#N/A	#N/A	#N/A	#N/A	0.112575	0.145913	#N/A	0.159507	0.158646	0.147605	#N/A	0.13923	0.122959	0.145432	#N/A	8	ENSG00000253270		lncRNA	novel transcript
PAGR1	#N/A	#N/A	#N/A	#N/A	#N/A	0.209684	#N/A	3.97428	0.265709	0.201984	0.11232	3.63546	0.526005	0.223019	#N/A	8	ENSG00000280789	PAGR1	protein_coding	PAXIP1 associated glutamate rich protein 1 [Source:HGNC Symbol;Acc:HGNC:28707]
BRMS1	#N/A	#N/A	#N/A	#N/A	#N/A	1.19377	#N/A	2.18226	2.18011	1.7744	0.11227	2.05394	1.88486	1.81749	#N/A	8	ENSG00000174744	BRMS1	protein_coding	BRMS1 transcriptional repressor and anoikis regulator [Source:HGNC Symbol;Acc:HGNC:17262]
LBH	#N/A	#N/A	#N/A	#N/A	#N/A	0.185491	#N/A	0.27934	0.267444	0.308723	0.11224	0.233381	0.297765	0.231527	#N/A	8	ENSG00000213626	LBH	protein_coding	LBH regulator of WNT signaling pathway [Source:HGNC Symbol;Acc:HGNC:29532]
MYOF	#N/A	#N/A	#N/A	#N/A	#N/A	0.726898	#N/A	4.73154	5.52888	3.72187	0.112059	3.36991	3.08178	1.71176	#N/A	8	ENSG00000138119	MYOF	protein_coding	myoferlin [Source:HGNC Symbol;Acc:HGNC:3656]
ST6GALNAC1	#N/A	#N/A	0.111904	#N/A	#N/A	0.191218	#N/A	0.325657	0.243875	0.208446	0.133416	0.621185	0.195291	#N/A	#N/A	8	ENSG00000070526	ST6GALNAC1	protein_coding	ST6 N-acetylgalactosaminide alpha-2,6-sialyltransferase 1 [Source:HGNC Symbol;Acc:HGNC:23614]
PCGF2#277258	#N/A	#N/A	#N/A	#N/A	#N/A	0.170649	#N/A	0.180098	0.182007	0.192083	0.111889	0.951075	0.260498	0.225903	#N/A	8	ENSG00000277258	PCGF2	protein_coding	polycomb group ring finger 2 [Source:HGNC Symbol;Acc:HGNC:12929]
TMEM17	#N/A	#N/A	#N/A	0.121201	#N/A	0.111726	#N/A	1.73985	1.77402	0.891838	#N/A	2.00519	0.860401	0.712319	#N/A	8	ENSG00000186889	TMEM17	protein_coding	transmembrane protein 17 [Source:HGNC Symbol;Acc:HGNC:26623]
CHMP5	#N/A	#N/A	#N/A	#N/A	#N/A	0.240926	#N/A	2.8283	3.35854	0.827447	0.111693	3.74634	2.32902	0.553002	#N/A	8	ENSG00000086065	CHMP5	protein_coding	charged multivesicular body protein 5 [Source:HGNC Symbol;Acc:HGNC:26942]
#271774	#N/A	#N/A	#N/A	#N/A	#N/A	0.268046	#N/A	3.20479	2.81301	0.529172	0.111201	3.71414	1.83727	1.02302	#N/A	8	ENSG00000271774		lncRNA	novel transcript, antisense to TSHZ2
LINC02391	#N/A	#N/A	#N/A	#N/A	#N/A	0.216262	#N/A	0.251703	0.268953	0.230404	0.111133	4.91944	0.180255	0.225174	#N/A	8	ENSG00000277851	LINC02391	lncRNA	long intergenic non-protein coding RNA 2391 [Source:HGNC Symbol;Acc:HGNC:53318]
PRKX	#N/A	#N/A	#N/A	#N/A	#N/A	0.508487	#N/A	4.42735	0.211932	0.873443	0.110895	5.43923	3.30523	1.95407	#N/A	8	ENSG00000183943	PRKX	protein_coding	protein kinase X-linked [Source:HGNC Symbol;Acc:HGNC:9441]
EMP1	#N/A	#N/A	#N/A	#N/A	#N/A	0.142367	#N/A	0.233063	0.218336	0.206243	0.110506	0.304742	0.187552	0.212451	#N/A	8	ENSG00000134531	EMP1	protein_coding	epithelial membrane protein 1 [Source:HGNC Symbol;Acc:HGNC:3333]
HMGB2	#N/A	#N/A	#N/A	#N/A	#N/A	0.132946	#N/A	0.797805	0.607084	0.317056	0.110248	0.274693	0.615954	0.142738	#N/A	8	ENSG00000164104	HMGB2	protein_coding	high mobility group box 2 [Source:HGNC Symbol;Acc:HGNC:5000]
CELF6	#N/A	#N/A	#N/A	#N/A	#N/A	0.655282	#N/A	0.861567	1.35869	1.15861	0.109821	1.15735	1.19058	0.654245	#N/A	8	ENSG00000140488	CELF6	protein_coding	CUGBP Elav-like family member 6 [Source:HGNC Symbol;Acc:HGNC:14059]
S100A10	#N/A	#N/A	#N/A	#N/A	#N/A	0.161331	#N/A	0.255469	0.219005	0.219442	0.109494	0.25202	0.134534	0.218666	#N/A	8	ENSG00000197747	S100A10	protein_coding	S100 calcium binding protein A10 [Source:HGNC Symbol;Acc:HGNC:10487]
TRIM22	#N/A	#N/A	#N/A	#N/A	#N/A	0.10944	#N/A	0.134216	0.13333	0.123096	0.114393	0.712025	0.337621	0.167704	#N/A	8	ENSG00000132274	TRIM22	protein_coding	tripartite motif containing 22 [Source:HGNC Symbol;Acc:HGNC:16379]
#268746	#N/A	#N/A	#N/A	#N/A	#N/A	0.179215	#N/A	1.79691	1.28389	0.842909	0.109126	1.71925	0.741967	0.210857	#N/A	8	ENSG00000268746		lncRNA	novel transcript
GASK1B	#N/A	#N/A	#N/A	#N/A	#N/A	0.109086	#N/A	0.145699	0.152359	0.130565	0.113565	0.184388	0.359068	0.126303	#N/A	8	ENSG00000164125	GASK1B	protein_coding	golgi associated kinase 1B [Source:HGNC Symbol;Acc:HGNC:25312]
CNR1	#N/A	#N/A	#N/A	#N/A	#N/A	0.139691	#N/A	0.14188	0.167216	0.112903	0.108811	0.142491	0.113136	0.11349	#N/A	8	ENSG00000118432	CNR1	protein_coding	cannabinoid receptor 1 [Source:HGNC Symbol;Acc:HGNC:2159]
NOTCH4#204301	#N/A	#N/A	#N/A	#N/A	#N/A	0.159398	#N/A	0.900334	0.745132	0.409499	0.108524	2.67004	0.893387	0.259604	#N/A	8	ENSG00000204301	NOTCH4	protein_coding	notch receptor 4 [Source:HGNC Symbol;Acc:HGNC:7884]
AMPH	#N/A	#N/A	#N/A	#N/A	#N/A	0.107789	#N/A	2.83098	0.166529	0.218299	0.109749	3.63616	0.22005	0.186916	#N/A	8	ENSG00000078053	AMPH	protein_coding	amphiphysin [Source:HGNC Symbol;Acc:HGNC:471]
PRR5L	#N/A	#N/A	#N/A	#N/A	#N/A	0.96109	#N/A	4.32115	4.44788	3.43077	0.107725	2.80825	2.73333	2.09537	#N/A	8	ENSG00000135362	PRR5L	protein_coding	proline rich 5 like [Source:HGNC Symbol;Acc:HGNC:25878]
CCND1	#N/A	#N/A	#N/A	#N/A	#N/A	0.207407	#N/A	0.245932	0.281742	0.273215	0.107527	0.300517	0.253184	0.220815	#N/A	8	ENSG00000110092	CCND1	protein_coding	cyclin D1 [Source:HGNC Symbol;Acc:HGNC:1582]
CDK6	#N/A	#N/A	#N/A	#N/A	#N/A	1.86065	#N/A	4.64331	4.87717	3.78919	0.107363	4.18183	2.65333	2.606	#N/A	8	ENSG00000105810	CDK6	protein_coding	cyclin dependent kinase 6 [Source:HGNC Symbol;Acc:HGNC:1777]
KLHL4	#N/A	#N/A	#N/A	#N/A	#N/A	0.107276	#N/A	4.59975	0.182456	0.521205	0.122847	2.91734	1.08807	0.228648	#N/A	8	ENSG00000102271	KLHL4	protein_coding	kelch like family member 4 [Source:HGNC Symbol;Acc:HGNC:6355]
#287419	0.106878	1.68517	1.11249	0.21478	0.370267	#N/A	#N/A	#N/A	1.12654	1.29677	#N/A	#N/A	#N/A	#N/A	0.486689	8	ENSG00000287419		lncRNA	novel transcript, antisense to NEURL1
ADAMTS10	#N/A	#N/A	#N/A	#N/A	#N/A	0.159144	#N/A	3.5556	0.668336	0.450321	0.106804	4.07466	2.96351	0.457365	#N/A	8	ENSG00000142303	ADAMTS10	protein_coding	ADAM metallopeptidase with thrombospondin type 1 motif 10 [Source:HGNC Symbol;Acc:HGNC:13201]
TPO#115705	#N/A	#N/A	#N/A	#N/A	#N/A	0.15643	#N/A	3.45197	3.47905	0.786752	0.106346	3.01061	0.691662	1.05224	#N/A	8	ENSG00000115705	TPO	protein_coding	thyroid peroxidase [Source:HGNC Symbol;Acc:HGNC:12015]
AIF1L	#N/A	#N/A	#N/A	#N/A	#N/A	0.145398	#N/A	0.167872	0.1418	0.135111	0.106016	0.158944	0.143363	0.10908	#N/A	8	ENSG00000126878	AIF1L	protein_coding	allograft inflammatory factor 1 like [Source:HGNC Symbol;Acc:HGNC:28904]
ZC3H12B	#N/A	#N/A	#N/A	#N/A	#N/A	0.365764	#N/A	2.0512	1.46677	0.735531	0.10547	1.92939	1.40506	0.781613	#N/A	8	ENSG00000102053	ZC3H12B	protein_coding	zinc finger CCCH-type containing 12B [Source:HGNC Symbol;Acc:HGNC:17407]
DNAH3	0.105461	#N/A	#N/A	0.337267	0.744495	0.343337	#N/A	#N/A	#N/A	#N/A	#N/A	0.989273	1.37602	2.12911	0.94513	8	ENSG00000158486	DNAH3	protein_coding	dynein axonemal heavy chain 3 [Source:HGNC Symbol;Acc:HGNC:2949]
DSCAML1	#N/A	#N/A	#N/A	#N/A	#N/A	0.713036	#N/A	4.18517	4.01853	2.86442	0.104711	3.98708	2.36102	1.29317	#N/A	8	ENSG00000177103	DSCAML1	protein_coding	DS cell adhesion molecule like 1 [Source:HGNC Symbol;Acc:HGNC:14656]
ITGB5-AS1	#N/A	#N/A	#N/A	#N/A	#N/A	1.3654	#N/A	2.44531	2.05806	1.79263	0.104525	1.97041	1.72952	1.65059	#N/A	8	ENSG00000244286	ITGB5-AS1	lncRNA	ITGB5 antisense RNA 1 [Source:HGNC Symbol;Acc:HGNC:40309]
EIF5A2	#N/A	#N/A	#N/A	#N/A	#N/A	0.177374	#N/A	0.189651	0.201103	0.194803	0.104415	0.18331	0.203212	0.13888	#N/A	8	ENSG00000163577	EIF5A2	protein_coding	eukaryotic translation initiation factor 5A2 [Source:HGNC Symbol;Acc:HGNC:3301]
DTX3L	#N/A	#N/A	#N/A	#N/A	#N/A	0.812998	#N/A	2.71936	3.61957	3.50277	0.10435	3.12825	3.03844	2.51898	#N/A	8	ENSG00000163840	DTX3L	protein_coding	deltex E3 ubiquitin ligase 3L [Source:HGNC Symbol;Acc:HGNC:30323]
PDGFD	#N/A	#N/A	#N/A	#N/A	#N/A	0.144944	#N/A	0.27305	0.169902	0.224007	0.104349	4.31402	0.255338	0.140596	#N/A	8	ENSG00000170962	PDGFD	protein_coding	platelet derived growth factor D [Source:HGNC Symbol;Acc:HGNC:30620]
TRIB3	#N/A	#N/A	0.335351	#N/A	#N/A	0.104315	#N/A	2.11095	0.469266	0.201294	#N/A	3.20373	0.49615	0.14575	#N/A	8	ENSG00000101255	TRIB3	protein_coding	tribbles pseudokinase 3 [Source:HGNC Symbol;Acc:HGNC:16228]
PTGER3	#N/A	#N/A	#N/A	#N/A	#N/A	0.165748	#N/A	0.209823	0.291748	0.251675	0.104128	5.59326	0.35329	0.160078	#N/A	8	ENSG00000050628	PTGER3	protein_coding	prostaglandin E receptor 3 [Source:HGNC Symbol;Acc:HGNC:9595]
PLXNA3	#N/A	#N/A	#N/A	#N/A	#N/A	0.923712	#N/A	1.97758	2.27218	2.15817	0.104056	1.96806	1.56509	1.80173	#N/A	8	ENSG00000130827	PLXNA3	protein_coding	plexin A3 [Source:HGNC Symbol;Acc:HGNC:9101]
SMIM3	#N/A	#N/A	#N/A	#N/A	#N/A	0.173799	#N/A	0.394133	0.200026	0.218452	0.103951	0.871393	1.60879	0.267206	#N/A	8	ENSG00000256235	SMIM3	protein_coding	small integral membrane protein 3 [Source:HGNC Symbol;Acc:HGNC:30248]
MGAT3	#N/A	#N/A	#N/A	0.103259	#N/A	0.20472	#N/A	2.34511	1.97416	0.795021	#N/A	3.16464	0.800675	0.205817	#N/A	8	ENSG00000128268	MGAT3	protein_coding	beta-1,4-mannosyl-glycoprotein 4-beta-N-acetylglucosaminyltransferase [Source:HGNC Symbol;Acc:HGNC:7046]
#254080	0.109912	3.13063	0.44228	0.136357	0.103036	#N/A	#N/A	#N/A	#N/A	#N/A	#N/A	#N/A	1.14258	1.50453	0.514317	8	ENSG00000254080		lncRNA	novel transcript
CD2BP2	#N/A	#N/A	#N/A	#N/A	#N/A	0.113615	#N/A	0.499676	0.135898	0.139933	0.113951	0.102825	0.230426	0.105599	#N/A	8	ENSG00000169217	CD2BP2	protein_coding	CD2 cytoplasmic tail binding protein 2 [Source:HGNC Symbol;Acc:HGNC:1656]
TSKS	#N/A	#N/A	#N/A	#N/A	#N/A	0.102508	#N/A	1.99926	0.749409	0.326632	0.132865	2.38401	0.536716	0.461852	#N/A	8	ENSG00000126467	TSKS	protein_coding	testis specific serine kinase substrate [Source:HGNC Symbol;Acc:HGNC:30719]
GRN	#N/A	#N/A	#N/A	#N/A	#N/A	0.15173	#N/A	3.80573	3.87479	0.379663	0.102445	4.51836	0.58267	0.210434	#N/A	8	ENSG00000030582	GRN	protein_coding	granulin precursor [Source:HGNC Symbol;Acc:HGNC:4601]
NALF1	#N/A	#N/A	#N/A	#N/A	#N/A	0.178801	#N/A	0.595091	0.424561	0.439078	0.102428	2.83515	1.00574	0.421586	#N/A	8	ENSG00000204442	NALF1	protein_coding	NALCN channel auxiliary factor 1 [Source:HGNC Symbol;Acc:HGNC:33877]
TRABD2B	#N/A	#N/A	#N/A	#N/A	#N/A	0.168221	#N/A	3.25389	0.286157	0.944546	0.101868	4.44064	0.58488	0.261168	#N/A	8	ENSG00000269113	TRABD2B	protein_coding	TraB domain containing 2B [Source:HGNC Symbol;Acc:HGNC:44200]
STK26	#N/A	#N/A	#N/A	#N/A	#N/A	0.178468	#N/A	0.204544	0.20132	0.181421	0.101762	0.195752	0.191846	0.18391	#N/A	8	ENSG00000134602	STK26	protein_coding	serine/threonine kinase 26 [Source:HGNC Symbol;Acc:HGNC:18174]
TIE1	#N/A	#N/A	#N/A	#N/A	#N/A	0.145708	#N/A	0.202055	0.417355	0.301539	0.101697	4.61845	2.40118	0.142136	#N/A	8	ENSG00000066056	TIE1	protein_coding	tyrosine kinase with immunoglobulin like and EGF like domains 1 [Source:HGNC Symbol;Acc:HGNC:11809]
GALK1	#N/A	#N/A	#N/A	#N/A	#N/A	0.137652	#N/A	0.363852	0.138498	0.136971	0.100686	0.13974	0.157216	0.146105	#N/A	8	ENSG00000108479	GALK1	protein_coding	galactokinase 1 [Source:HGNC Symbol;Acc:HGNC:4118]
CRACR2A	0.100623	#N/A	#N/A	#N/A	#N/A	0.691736	#N/A	1.88942	2.15512	1.7757	#N/A	2.68005	1.61689	1.40858	#N/A	8	ENSG00000130038	CRACR2A	protein_coding	calcium release activated channel regulator 2A [Source:HGNC Symbol;Acc:HGNC:28657]
TMEM44	#N/A	#N/A	#N/A	#N/A	#N/A	1.3451	#N/A	4.00214	4.47564	3.42105	0.100548	3.56612	2.95234	1.82252	#N/A	8	ENSG00000145014	TMEM44	protein_coding	transmembrane protein 44 [Source:HGNC Symbol;Acc:HGNC:25120]
SNCG	#N/A	#N/A	#N/A	#N/A	#N/A	0.147709	#N/A	0.175288	0.172143	0.165941	0.100438	0.176738	0.155728	0.157668	#N/A	8	ENSG00000173267	SNCG	protein_coding	synuclein gamma [Source:HGNC Symbol;Acc:HGNC:11141]
#267313	#N/A	#N/A	#N/A	#N/A	#N/A	0.130308	#N/A	0.147903	0.170139	0.155547	0.100145	0.261724	0.138198	0.100729	#N/A	8	ENSG00000267313		lncRNA	keratoconus gene 6 [Source:NCBI gene (formerly Entrezgene);Acc:641516]
SSR2	#N/A	#N/A	#N/A	#N/A	#N/A	0.628134	#N/A	1.95713	1.5911	1.57213	0.100108	1.58421	2.31479	1.08987	#N/A	8	ENSG00000163479	SSR2	protein_coding	signal sequence receptor subunit 2 [Source:HGNC Symbol;Acc:HGNC:11324]
BOC	#N/A	#N/A	#N/A	#N/A	#N/A	0.217819	#N/A	1.20338	0.251726	0.168538	0.0997497	0.450156	0.77893	0.202034	#N/A	8	ENSG00000144857	BOC	protein_coding	BOC cell adhesion associated, oncogene regulated [Source:HGNC Symbol;Acc:HGNC:17173]
NES	#N/A	#N/A	#N/A	#N/A	#N/A	0.143916	#N/A	0.999625	0.460104	0.283719	0.136501	0.242139	0.0997387	0.160048	#N/A	8	ENSG00000132688	NES	protein_coding	nestin [Source:HGNC Symbol;Acc:HGNC:7756]
PI16	#N/A	#N/A	#N/A	#N/A	#N/A	0.0997236	#N/A	0.132767	0.155905	0.133373	0.11417	0.16623	0.111863	0.139234	#N/A	8	ENSG00000164530	PI16	protein_coding	peptidase inhibitor 16 [Source:HGNC Symbol;Acc:HGNC:21245]
TES	#N/A	#N/A	#N/A	#N/A	#N/A	0.145709	#N/A	0.192931	0.186186	0.150548	0.0996776	0.800519	0.149346	0.178891	#N/A	8	ENSG00000135269	TES	protein_coding	testin LIM domain protein [Source:HGNC Symbol;Acc:HGNC:14620]
#285639	#N/A	#N/A	#N/A	#N/A	0.0996514	0.114437	#N/A	1.69915	1.97493	0.279139	#N/A	2.33178	0.93344	0.504273	#N/A	8	ENSG00000285639		lncRNA	novel transcript
SINHCAF#139146	#N/A	#N/A	#N/A	#N/A	#N/A	0.188812	#N/A	3.973	0.21152	0.755762	0.0996372	3.49011	1.366	0.542063	#N/A	8	ENSG00000139146	SINHCAF	protein_coding	SIN3-HDAC complex associated factor [Source:HGNC Symbol;Acc:HGNC:30702]
FYN	#N/A	#N/A	#N/A	#N/A	#N/A	1.50905	#N/A	2.9471	4.42348	3.19119	0.0993236	3.35815	1.89194	1.66442	#N/A	8	ENSG00000010810	FYN	protein_coding	FYN proto-oncogene, Src family tyrosine kinase [Source:HGNC Symbol;Acc:HGNC:4037]
C9orf78	#N/A	#N/A	#N/A	#N/A	#N/A	0.212852	#N/A	2.81586	2.5315	1.69957	0.0984937	2.62388	2.23521	0.809342	#N/A	8	ENSG00000136819	C9orf78	protein_coding	chromosome 9 open reading frame 78 [Source:HGNC Symbol;Acc:HGNC:24932]
SLC38A11	#N/A	#N/A	#N/A	#N/A	#N/A	0.125316	#N/A	3.15402	0.355484	0.545093	0.0981806	2.79573	1.31232	0.115291	#N/A	8	ENSG00000169507	SLC38A11	protein_coding	solute carrier family 38 member 11 [Source:HGNC Symbol;Acc:HGNC:26836]
COLEC12	#N/A	#N/A	#N/A	#N/A	#N/A	0.897653	#N/A	0.451793	0.362439	0.160914	0.0980353	4.37427	3.85965	3.04103	#N/A	8	ENSG00000158270	COLEC12	protein_coding	collectin subfamily member 12 [Source:HGNC Symbol;Acc:HGNC:16016]
#285909	#N/A	#N/A	#N/A	#N/A	#N/A	0.16113	#N/A	1.40755	0.498983	0.171153	0.0979377	1.79796	0.725531	0.619204	#N/A	8	ENSG00000285909		lncRNA	novel transcript, antisense to CRTAM
RRAS	#N/A	#N/A	#N/A	#N/A	#N/A	0.110402	#N/A	0.139066	0.141712	0.142683	0.0978808	0.12183	0.122828	0.11447	#N/A	8	ENSG00000126458	RRAS	protein_coding	RAS related [Source:HGNC Symbol;Acc:HGNC:10447]
CRISPLD2	#N/A	#N/A	#N/A	#N/A	#N/A	0.0977387	#N/A	2.42825	0.429565	0.239022	0.097986	2.37849	0.45874	0.121902	#N/A	8	ENSG00000103196	CRISPLD2	protein_coding	cysteine rich secretory protein LCCL domain containing 2 [Source:HGNC Symbol;Acc:HGNC:25248]
CASP4	#N/A	#N/A	#N/A	#N/A	#N/A	0.238813	#N/A	4.50826	0.196251	3.73028	0.0974931	4.96198	4.1951	0.585462	#N/A	8	ENSG00000196954	CASP4	protein_coding	caspase 4 [Source:HGNC Symbol;Acc:HGNC:1505]
LYL1	#N/A	#N/A	#N/A	#N/A	#N/A	0.198633	#N/A	0.216911	0.239693	0.226056	0.0974734	0.204086	0.198591	0.188057	#N/A	8	ENSG00000104903	LYL1	protein_coding	LYL1 basic helix-loop-helix family member [Source:HGNC Symbol;Acc:HGNC:6734]
CCN2	#N/A	#N/A	#N/A	#N/A	#N/A	0.118667	#N/A	0.158932	0.170249	0.149589	0.0973647	0.174549	0.118836	0.15718	#N/A	8	ENSG00000118523	CCN2	protein_coding	cellular communication network factor 2 [Source:HGNC Symbol;Acc:HGNC:2500]
GNAO1	#N/A	#N/A	#N/A	#N/A	#N/A	0.284115	#N/A	3.82429	0.772812	2.14129	0.0970478	4.01787	3.256	0.56025	#N/A	8	ENSG00000087258	GNAO1	protein_coding	G protein subunit alpha o1 [Source:HGNC Symbol;Acc:HGNC:4389]
HNMT	#N/A	#N/A	#N/A	#N/A	#N/A	0.3213	#N/A	4.93116	1.0377	0.560747	0.0970037	5.33658	3.78406	0.474385	#N/A	8	ENSG00000150540	HNMT	protein_coding	histamine N-methyltransferase [Source:HGNC Symbol;Acc:HGNC:5028]
ATP8B2	#N/A	#N/A	#N/A	#N/A	#N/A	0.18714	#N/A	0.216528	0.273544	0.215267	0.096724	0.229002	0.427986	0.170919	#N/A	8	ENSG00000143515	ATP8B2	protein_coding	ATPase phospholipid transporting 8B2 [Source:HGNC Symbol;Acc:HGNC:13534]
P2RX4	#N/A	#N/A	#N/A	#N/A	#N/A	0.684357	#N/A	2.90581	4.76139	3.18612	0.096636	4.568	0.999719	1.91281	#N/A	8	ENSG00000135124	P2RX4	protein_coding	purinergic receptor P2X 4 [Source:HGNC Symbol;Acc:HGNC:8535]
RBM43	#N/A	#N/A	#N/A	#N/A	#N/A	1.4797	#N/A	1.40984	2.71176	2.31801	0.0963763	1.36901	2.45537	0.954189	#N/A	8	ENSG00000184898	RBM43	protein_coding	RNA binding motif protein 43 [Source:HGNC Symbol;Acc:HGNC:24790]
NOTCH1	#N/A	#N/A	#N/A	#N/A	#N/A	1.98093	#N/A	3.64783	4.89732	3.53404	0.0962591	4.16531	2.80576	2.58365	#N/A	8	ENSG00000148400	NOTCH1	protein_coding	notch receptor 1 [Source:HGNC Symbol;Acc:HGNC:7881]
FUNDC1	#N/A	#N/A	#N/A	#N/A	#N/A	0.111846	#N/A	0.288787	0.134168	0.115069	0.095782	0.543905	0.127788	0.138293	#N/A	8	ENSG00000069509	FUNDC1	protein_coding	FUN14 domain containing 1 [Source:HGNC Symbol;Acc:HGNC:28746]
C1R#159403	#N/A	#N/A	#N/A	#N/A	#N/A	0.148484	#N/A	0.162956	0.161829	0.148903	0.0957672	0.174278	0.138238	0.140051	#N/A	8	ENSG00000159403	C1R	protein_coding	complement C1r [Source:HGNC Symbol;Acc:HGNC:1246]
SEPTIN4	#N/A	#N/A	#N/A	#N/A	#N/A	0.125891	#N/A	0.138927	0.166918	0.155489	0.095523	0.143506	0.175489	0.104745	#N/A	8	ENSG00000108387	SEPTIN4	protein_coding	septin 4 [Source:HGNC Symbol;Acc:HGNC:9165]
ANKRD29	#N/A	#N/A	#N/A	#N/A	#N/A	0.0991089	#N/A	0.359112	0.155242	0.212017	0.0953335	3.21277	0.257488	0.14623	#N/A	8	ENSG00000154065	ANKRD29	protein_coding	ankyrin repeat domain 29 [Source:HGNC Symbol;Acc:HGNC:27110]
VASH1	#N/A	#N/A	#N/A	#N/A	#N/A	0.0952348	#N/A	0.958636	0.147509	0.149796	0.10888	2.70738	0.438354	0.140051	#N/A	8	ENSG00000071246	VASH1	protein_coding	vasohibin 1 [Source:HGNC Symbol;Acc:HGNC:19964]
TBC1D10A	#N/A	#N/A	#N/A	#N/A	#N/A	0.134313	#N/A	0.397193	0.220872	0.159052	0.0951433	0.477525	0.186867	0.151921	#N/A	8	ENSG00000099992	TBC1D10A	protein_coding	TBC1 domain family member 10A [Source:HGNC Symbol;Acc:HGNC:23609]
PYGL	#N/A	#N/A	#N/A	#N/A	#N/A	0.39578	#N/A	2.46208	4.32535	3.18721	0.0949474	4.52816	3.59755	2.84047	#N/A	8	ENSG00000100504	PYGL	protein_coding	glycogen phosphorylase L [Source:HGNC Symbol;Acc:HGNC:9725]
WDR86	#N/A	#N/A	#N/A	#N/A	#N/A	0.127828	#N/A	0.119839	0.123783	0.13821	0.113668	0.144624	0.329171	0.0949287	#N/A	8	ENSG00000187260	WDR86	protein_coding	WD repeat domain 86 [Source:HGNC Symbol;Acc:HGNC:28020]
RHBDL3	#N/A	#N/A	#N/A	#N/A	#N/A	0.221063	#N/A	1.14847	0.364162	0.325253	0.0947133	1.76038	0.612816	0.237803	#N/A	8	ENSG00000141314	RHBDL3	protein_coding	rhomboid like 3 [Source:HGNC Symbol;Acc:HGNC:16502]
HENMT1	#N/A	#N/A	#N/A	#N/A	#N/A	0.13599	#N/A	2.45229	0.589222	0.193335	0.0946254	2.86241	0.482019	0.181829	#N/A	8	ENSG00000162639	HENMT1	protein_coding	HEN methyltransferase 1 [Source:HGNC Symbol;Acc:HGNC:26400]
VAV2	#N/A	#N/A	#N/A	#N/A	#N/A	0.118848	#N/A	0.161645	0.137673	0.382401	0.0943769	4.28838	0.603838	0.123886	#N/A	8	ENSG00000160293	VAV2	protein_coding	vav guanine nucleotide exchange factor 2 [Source:HGNC Symbol;Acc:HGNC:12658]
ALDH1A3	#N/A	#N/A	#N/A	#N/A	#N/A	0.126318	#N/A	0.195618	0.151307	0.11196	0.0943313	0.315767	0.133371	0.0957964	#N/A	8	ENSG00000184254	ALDH1A3	protein_coding	aldehyde dehydrogenase 1 family member A3 [Source:HGNC Symbol;Acc:HGNC:409]
GAS1	#N/A	#N/A	#N/A	#N/A	#N/A	0.146921	#N/A	0.142429	0.158667	0.150812	0.0941601	0.170821	0.15469	0.152825	#N/A	8	ENSG00000180447	GAS1	protein_coding	growth arrest specific 1 [Source:HGNC Symbol;Acc:HGNC:4165]
HSP90AA1	#N/A	#N/A	#N/A	#N/A	#N/A	1.05908	#N/A	2.77135	2.92347	0.839811	0.0941392	2.36503	0.932085	1.54797	#N/A	8	ENSG00000080824	HSP90AA1	protein_coding	heat shock protein 90 alpha family class A member 1 [Source:HGNC Symbol;Acc:HGNC:5253]
APCDD1L	0.0940108	#N/A	#N/A	#N/A	#N/A	0.124691	#N/A	2.83153	2.55413	1.42139	#N/A	3.28447	1.18939	0.604967	#N/A	8	ENSG00000198768	APCDD1L	protein_coding	APC down-regulated 1 like [Source:HGNC Symbol;Acc:HGNC:26892]
GBP1	#N/A	#N/A	#N/A	#N/A	#N/A	0.144808	#N/A	0.16789	0.149052	0.145089	0.0939482	0.143737	0.101519	0.151338	#N/A	8	ENSG00000117228	GBP1	protein_coding	guanylate binding protein 1 [Source:HGNC Symbol;Acc:HGNC:4182]
TCF15	#N/A	#N/A	#N/A	#N/A	#N/A	0.147444	#N/A	0.16977	0.148733	0.135393	0.093083	0.166287	0.102317	0.153389	#N/A	8	ENSG00000125878	TCF15	protein_coding	transcription factor 15 [Source:HGNC Symbol;Acc:HGNC:11627]
GPR137B	#N/A	#N/A	#N/A	#N/A	#N/A	1.07315	#N/A	1.37512	1.79848	1.39322	0.093069	2.22492	2.08553	0.981399	#N/A	8	ENSG00000077585	GPR137B	protein_coding	G protein-coupled receptor 137B [Source:HGNC Symbol;Acc:HGNC:11862]
ELF4	#N/A	#N/A	#N/A	#N/A	#N/A	0.103669	#N/A	0.175665	0.203904	0.118274	0.0928525	2.14602	0.36796	0.095554	#N/A	8	ENSG00000102034	ELF4	protein_coding	E74 like ETS transcription factor 4 [Source:HGNC Symbol;Acc:HGNC:3319]
SRGN	#N/A	#N/A	#N/A	#N/A	#N/A	0.120326	#N/A	0.166706	0.163567	0.142864	0.0926977	0.148027	0.157091	0.145658	#N/A	8	ENSG00000122862	SRGN	protein_coding	serglycin [Source:HGNC Symbol;Acc:HGNC:9361]
PARP12	#N/A	#N/A	#N/A	#N/A	#N/A	0.183106	#N/A	1.9927	0.625718	0.55644	0.0926499	2.81058	0.783171	0.535227	#N/A	8	ENSG00000059378	PARP12	protein_coding	poly(ADP-ribose) polymerase family member 12 [Source:HGNC Symbol;Acc:HGNC:21919]
THBS4-AS1	#N/A	#N/A	#N/A	#N/A	#N/A	0.793106	#N/A	4.17147	3.13179	1.57442	0.0924057	3.27897	2.63536	1.23461	#N/A	8	ENSG00000249825	THBS4-AS1	lncRNA	THBS4 antisense RNA 1 [Source:HGNC Symbol;Acc:HGNC:40583]
RASD2	#N/A	#N/A	#N/A	0.092156	#N/A	0.121506	#N/A	1.51472	0.310304	0.973006	#N/A	4.29255	0.154981	0.144127	#N/A	8	ENSG00000100302	RASD2	protein_coding	RASD family member 2 [Source:HGNC Symbol;Acc:HGNC:18229]
IRAK3	#N/A	#N/A	#N/A	#N/A	#N/A	0.102574	#N/A	0.436498	0.124473	0.155456	0.0919455	3.29675	0.583029	0.251631	#N/A	8	ENSG00000090376	IRAK3	protein_coding	interleukin 1 receptor associated kinase 3 [Source:HGNC Symbol;Acc:HGNC:17020]
#258744	#N/A	#N/A	#N/A	#N/A	#N/A	0.161745	#N/A	4.33172	2.97473	0.407144	0.091861	4.36611	0.478957	0.247108	#N/A	8	ENSG00000258744		lncRNA	novel transcript, antisense to CMA1
MYL12B	#N/A	#N/A	#N/A	#N/A	#N/A	0.16018	#N/A	0.175177	0.156114	0.199494	0.0915764	0.16944	0.447321	0.176728	#N/A	8	ENSG00000118680	MYL12B	protein_coding	myosin light chain 12B [Source:HGNC Symbol;Acc:HGNC:29827]
TCIM	#N/A	#N/A	#N/A	#N/A	#N/A	0.139247	#N/A	0.164509	0.137329	0.145054	0.0914232	0.155809	0.136264	0.138172	#N/A	8	ENSG00000176907	TCIM	protein_coding	transcriptional and immune response regulator [Source:HGNC Symbol;Acc:HGNC:1357]
C3	#N/A	#N/A	#N/A	#N/A	#N/A	0.11624	#N/A	0.116608	0.132985	0.115143	0.0903585	0.115034	0.0914896	0.105871	#N/A	8	ENSG00000125730	C3	protein_coding	complement C3 [Source:HGNC Symbol;Acc:HGNC:1318]
TUSC1	#N/A	#N/A	#N/A	#N/A	#N/A	0.146415	#N/A	0.125464	0.141064	0.159826	0.0897538	0.150582	0.124535	0.15207	#N/A	8	ENSG00000198680	TUSC1	protein_coding	tumor suppressor candidate 1 [Source:HGNC Symbol;Acc:HGNC:31010]
CKLF	#N/A	#N/A	#N/A	#N/A	#N/A	0.450363	#N/A	2.24963	0.577468	0.621283	0.0894866	1.89984	1.75514	0.752414	#N/A	8	ENSG00000217555	CKLF	protein_coding	chemokine like factor [Source:HGNC Symbol;Acc:HGNC:13253]
NDRG1	#N/A	#N/A	#N/A	#N/A	#N/A	0.121128	#N/A	0.237557	0.214754	0.209051	0.0891485	0.492043	0.250912	0.186181	#N/A	8	ENSG00000104419	NDRG1	protein_coding	N-myc downstream regulated 1 [Source:HGNC Symbol;Acc:HGNC:7679]
GPR63	#N/A	#N/A	#N/A	#N/A	#N/A	0.136809	#N/A	0.159617	0.158276	0.136223	0.0891119	0.148717	0.122898	0.133243	#N/A	8	ENSG00000112218	GPR63	protein_coding	G protein-coupled receptor 63 [Source:HGNC Symbol;Acc:HGNC:13302]
PLEKHG2	#N/A	#N/A	#N/A	#N/A	#N/A	0.115937	#N/A	0.130663	0.113993	0.0889819	0.0989627	3.77552	0.396561	0.250793	#N/A	8	ENSG00000090924	PLEKHG2	protein_coding	pleckstrin homology and RhoGEF domain containing G2 [Source:HGNC Symbol;Acc:HGNC:29515]
IFITM3	#N/A	#N/A	#N/A	#N/A	#N/A	0.10188	#N/A	0.135081	0.131938	0.107008	0.0889756	0.131629	0.104511	0.120384	#N/A	8	ENSG00000142089	IFITM3	protein_coding	interferon induced transmembrane protein 3 [Source:HGNC Symbol;Acc:HGNC:5414]
CAVIN2	#N/A	#N/A	#N/A	#N/A	#N/A	0.115283	#N/A	0.127186	0.132086	0.110735	0.0888989	0.131563	0.100599	0.121317	#N/A	8	ENSG00000168497	CAVIN2	protein_coding	caveolae associated protein 2 [Source:HGNC Symbol;Acc:HGNC:10690]
C4BPA	0.0887835	1.23185	1.20202	0.188989	0.219381	0.449106	#N/A	#N/A	#N/A	#N/A	#N/A	#N/A	#N/A	0.957555	0.515521	8	ENSG00000123838	C4BPA	protein_coding	complement component 4 binding protein alpha [Source:HGNC Symbol;Acc:HGNC:1325]
SGIP1	#N/A	#N/A	#N/A	#N/A	#N/A	0.0886666	#N/A	2.36384	3.31527	0.409039	0.0928911	1.92057	1.09933	0.21714	#N/A	8	ENSG00000118473	SGIP1	protein_coding	SH3GL interacting endocytic adaptor 1 [Source:HGNC Symbol;Acc:HGNC:25412]
LINC00887	#N/A	#N/A	#N/A	#N/A	#N/A	0.0880962	#N/A	2.55984	0.718412	0.581938	#N/A	2.01016	1.46353	0.180831	0.163958	8	ENSG00000214145	LINC00887	lncRNA	long intergenic non-protein coding RNA 887 [Source:HGNC Symbol;Acc:HGNC:48574]
ARL4C	#N/A	#N/A	#N/A	#N/A	#N/A	0.107983	#N/A	0.11453	0.11721	0.116441	0.0880211	0.123893	0.117416	0.0919006	#N/A	8	ENSG00000188042	ARL4C	protein_coding	ADP ribosylation factor like GTPase 4C [Source:HGNC Symbol;Acc:HGNC:698]
CNN3-DT	#N/A	#N/A	#N/A	#N/A	#N/A	0.113761	#N/A	0.0988963	0.102567	0.0906977	0.0878203	0.102585	0.110684	0.12009	#N/A	8	ENSG00000235501	CNN3-DT	lncRNA	CNN3 divergent transcript [Source:HGNC Symbol;Acc:HGNC:54176]
INPP5D#168918	#N/A	#N/A	#N/A	#N/A	#N/A	0.176445	#N/A	0.980708	0.215088	0.350108	0.087803	3.04645	1.37287	1.07848	#N/A	8	ENSG00000168918	INPP5D	protein_coding	inositol polyphosphate-5-phosphatase D [Source:HGNC Symbol;Acc:HGNC:6079]
TCEA2	#N/A	#N/A	#N/A	#N/A	#N/A	0.112337	#N/A	3.13307	0.586607	0.173406	0.0877726	2.75809	0.281307	0.116587	#N/A	8	ENSG00000171703	TCEA2	protein_coding	transcription elongation factor A2 [Source:HGNC Symbol;Acc:HGNC:11614]
PRRT4	#N/A	0.0875538	0.164931	0.132527	#N/A	#N/A	#N/A	2.14323	2.21062	0.306351	0.0980779	1.29591	#N/A	#N/A	#N/A	8	ENSG00000224940	PRRT4	protein_coding	proline rich transmembrane protein 4 [Source:HGNC Symbol;Acc:HGNC:37280]
TCEAL9	#N/A	#N/A	#N/A	#N/A	#N/A	0.143195	#N/A	0.161571	0.165979	0.147551	0.0874799	0.152923	0.1589	0.152043	#N/A	8	ENSG00000185222	TCEAL9	protein_coding	transcription elongation factor A like 9 [Source:HGNC Symbol;Acc:HGNC:30084]
S100A4	#N/A	#N/A	#N/A	#N/A	#N/A	0.184291	#N/A	0.221895	0.223062	0.573565	0.0872267	0.238924	1.55435	0.194598	#N/A	8	ENSG00000196154	S100A4	protein_coding	S100 calcium binding protein A4 [Source:HGNC Symbol;Acc:HGNC:10494]
LINC02664	#N/A	#N/A	#N/A	#N/A	#N/A	0.315473	#N/A	3.20098	3.88926	2.78374	0.0869804	3.5735	2.50485	1.72995	#N/A	8	ENSG00000272381	LINC02664	lncRNA	long intergenic non-protein coding RNA 2664 [Source:HGNC Symbol;Acc:HGNC:54150]
TADA2B	#N/A	0.3259	#N/A	0.0876464	#N/A	0.0868814	#N/A	#N/A	#N/A	0.228357	#N/A	0.708013	0.22817	0.455777	0.133128	8	ENSG00000173011	TADA2B	protein_coding	transcriptional adaptor 2B [Source:HGNC Symbol;Acc:HGNC:30781]
CMTM3	#N/A	#N/A	#N/A	#N/A	#N/A	0.106689	#N/A	0.117777	0.131408	0.11573	0.088604	0.122945	0.0924342	0.0866736	#N/A	8	ENSG00000140931	CMTM3	protein_coding	CKLF like MARVEL transmembrane domain containing 3 [Source:HGNC Symbol;Acc:HGNC:19174]
HELLS	0.0865142	#N/A	#N/A	#N/A	#N/A	1.46907	#N/A	2.31729	2.18047	2.04845	#N/A	1.69688	1.86963	1.27653	#N/A	8	ENSG00000119969	HELLS	protein_coding	helicase, lymphoid specific [Source:HGNC Symbol;Acc:HGNC:4861]
BASP1	#N/A	#N/A	#N/A	#N/A	#N/A	0.215337	#N/A	2.6214	0.478354	0.727825	0.0862159	2.17463	1.25441	0.837219	#N/A	8	ENSG00000176788	BASP1	protein_coding	brain abundant membrane attached signal protein 1 [Source:HGNC Symbol;Acc:HGNC:957]
ORMDL2	#N/A	#N/A	#N/A	#N/A	#N/A	0.141865	#N/A	0.205033	0.111452	0.0936006	0.108722	0.537419	0.104005	0.0860838	#N/A	8	ENSG00000123353	ORMDL2	protein_coding	ORMDL sphingolipid biosynthesis regulator 2 [Source:HGNC Symbol;Acc:HGNC:16037]
SCN2B	#N/A	0.200774	0.0987443	0.110553	0.0931746	#N/A	#N/A	#N/A	#N/A	#N/A	#N/A	2.0585	0.250105	0.131914	0.0856425	8	ENSG00000149575	SCN2B	protein_coding	sodium voltage-gated channel beta subunit 2 [Source:HGNC Symbol;Acc:HGNC:10589]
C9orf40	#N/A	#N/A	#N/A	#N/A	#N/A	0.443001	#N/A	2.30557	2.0756	1.06636	0.0852968	2.04492	1.43611	1.00611	#N/A	8	ENSG00000135045	C9orf40	protein_coding	chromosome 9 open reading frame 40 [Source:HGNC Symbol;Acc:HGNC:23433]
GPRIN3	#N/A	#N/A	#N/A	#N/A	#N/A	0.133256	#N/A	2.66752	0.166598	0.324009	0.0852099	3.6821	0.955222	0.218126	#N/A	8	ENSG00000185477	GPRIN3	protein_coding	GPRIN family member 3 [Source:HGNC Symbol;Acc:HGNC:27733]
CALHM5	#N/A	#N/A	#N/A	#N/A	#N/A	0.11164	#N/A	0.129337	0.12805	0.122143	0.0847953	0.117044	0.110343	0.0926193	#N/A	8	ENSG00000178033	CALHM5	protein_coding	calcium homeostasis modulator family member 5 [Source:HGNC Symbol;Acc:HGNC:21568]
GFRA1	#N/A	#N/A	#N/A	#N/A	#N/A	0.103113	#N/A	0.6596	0.137168	0.178209	0.0846438	3.82864	0.328226	0.10691	#N/A	8	ENSG00000151892	GFRA1	protein_coding	GDNF family receptor alpha 1 [Source:HGNC Symbol;Acc:HGNC:4243]
MAP1A	#N/A	#N/A	#N/A	#N/A	#N/A	0.11109	#N/A	0.105801	0.084272	0.0881717	0.0855106	0.121136	0.113311	0.112034	#N/A	8	ENSG00000166963	MAP1A	protein_coding	microtubule associated protein 1A [Source:HGNC Symbol;Acc:HGNC:6835]
RSL24D1	#N/A	#N/A	#N/A	#N/A	#N/A	0.240031	#N/A	2.03047	1.80652	1.10996	0.0842055	2.45538	1.43782	0.339853	#N/A	8	ENSG00000137876	RSL24D1	protein_coding	ribosomal L24 domain containing 1 [Source:HGNC Symbol;Acc:HGNC:18479]
DTX3	0.100701	#N/A	#N/A	#N/A	#N/A	0.0840595	#N/A	0.651709	0.126039	0.0985029	#N/A	1.80917	0.318993	0.105979	#N/A	8	ENSG00000178498	DTX3	protein_coding	deltex E3 ubiquitin ligase 3 [Source:HGNC Symbol;Acc:HGNC:24457]
MX1	#N/A	#N/A	#N/A	#N/A	#N/A	0.147954	#N/A	0.164221	0.184041	0.156645	0.0840248	1.11979	0.277592	0.148192	#N/A	8	ENSG00000157601	MX1	protein_coding	MX dynamin like GTPase 1 [Source:HGNC Symbol;Acc:HGNC:7532]
ADIRF	#N/A	#N/A	#N/A	#N/A	#N/A	0.227898	#N/A	5.642	4.58709	1.81889	0.0837106	0.464454	1.70027	0.237181	#N/A	8	ENSG00000148671	ADIRF	protein_coding	adipogenesis regulatory factor [Source:HGNC Symbol;Acc:HGNC:24043]
CACNA2D2	0.0834678	0.760013	0.318842	#N/A	#N/A	0.384432	#N/A	1.27389	1.36656	0.605807	#N/A	#N/A	#N/A	0.705763	#N/A	8	ENSG00000007402	CACNA2D2	protein_coding	calcium voltage-gated channel auxiliary subunit alpha2delta 2 [Source:HGNC Symbol;Acc:HGNC:1400]
CALR	#N/A	#N/A	#N/A	#N/A	#N/A	0.106044	#N/A	1.55659	1.9073	0.638924	0.0833339	1.63309	0.661477	0.653692	#N/A	8	ENSG00000179218	CALR	protein_coding	calreticulin [Source:HGNC Symbol;Acc:HGNC:1455]
CELSR1	#N/A	#N/A	#N/A	#N/A	#N/A	0.0829611	#N/A	1.12432	0.278008	0.249946	0.122159	0.755533	0.146958	0.145946	#N/A	8	ENSG00000075275	CELSR1	protein_coding	cadherin EGF LAG seven-pass G-type receptor 1 [Source:HGNC Symbol;Acc:HGNC:1850]
SPTLC3	#N/A	#N/A	#N/A	#N/A	#N/A	0.117162	#N/A	0.305604	0.101785	0.162419	0.0819404	0.949502	0.151852	0.0841963	#N/A	8	ENSG00000172296	SPTLC3	protein_coding	serine palmitoyltransferase long chain base subunit 3 [Source:HGNC Symbol;Acc:HGNC:16253]
MYADM	#N/A	#N/A	#N/A	#N/A	#N/A	0.0978075	#N/A	0.118838	0.128507	0.0986227	0.0862021	0.126792	0.0818996	0.117843	#N/A	8	ENSG00000179820	MYADM	protein_coding	myeloid associated differentiation marker [Source:HGNC Symbol;Acc:HGNC:7544]
SNX33	#N/A	#N/A	#N/A	#N/A	#N/A	0.167001	#N/A	0.170092	0.197874	0.155532	0.0818421	3.57227	0.530805	0.133009	#N/A	8	ENSG00000173548	SNX33	protein_coding	sorting nexin 33 [Source:HGNC Symbol;Acc:HGNC:28468]
#286068	#N/A	0.190144	#N/A	#N/A	#N/A	0.0816307	#N/A	1.39721	0.971478	0.501392	#N/A	3.84643	0.705864	0.104797	#N/A	8	ENSG00000286068		lncRNA	novel transcript, antisense to NCKAP5
VAT1	#N/A	#N/A	#N/A	#N/A	#N/A	0.113491	#N/A	0.114765	0.105221	0.10141	0.0813337	0.134629	0.0909946	0.118724	#N/A	8	ENSG00000108828	VAT1	protein_coding	vesicle amine transport 1 [Source:HGNC Symbol;Acc:HGNC:16919]
SOX7#171056	0.0805193	#N/A	0.109937	#N/A	#N/A	0.0896078	#N/A	0.598303	0.442313	0.209833	#N/A	0.702788	0.475753	#N/A	#N/A	8	ENSG00000171056	SOX7	protein_coding	SRY-box transcription factor 7 [Source:HGNC Symbol;Acc:HGNC:18196]
CORO2B	#N/A	#N/A	#N/A	#N/A	#N/A	0.149793	#N/A	2.42207	0.24078	1.23896	0.0800788	3.56124	1.49071	0.729849	#N/A	8	ENSG00000103647	CORO2B	protein_coding	coronin 2B [Source:HGNC Symbol;Acc:HGNC:2256]
SIPA1	#N/A	#N/A	#N/A	#N/A	#N/A	0.0982753	#N/A	0.101808	0.129384	0.123561	0.0795817	0.122259	0.113961	0.118688	#N/A	8	ENSG00000213445	SIPA1	protein_coding	signal-induced proliferation-associated 1 [Source:HGNC Symbol;Acc:HGNC:10885]
TSPYL5	#N/A	#N/A	#N/A	0.084535	0.0795476	#N/A	#N/A	0.958773	1.12578	1.35536	#N/A	1.00197	0.474601	#N/A	0.114158	8	ENSG00000180543	TSPYL5	protein_coding	TSPY like 5 [Source:HGNC Symbol;Acc:HGNC:29367]
RGL3	#N/A	#N/A	#N/A	#N/A	#N/A	0.0897401	#N/A	1.69186	0.415453	0.381034	0.0794377	3.05535	0.934601	0.0964371	#N/A	8	ENSG00000205517	RGL3	protein_coding	ral guanine nucleotide dissociation stimulator like 3 [Source:HGNC Symbol;Acc:HGNC:30282]
GRK2	#N/A	#N/A	#N/A	#N/A	#N/A	0.243004	#N/A	1.57602	1.37629	1.17903	0.0793993	1.49432	0.865306	1.02645	#N/A	8	ENSG00000173020	GRK2	protein_coding	G protein-coupled receptor kinase 2 [Source:HGNC Symbol;Acc:HGNC:289]
VWA2	#N/A	#N/A	#N/A	0.0792768	#N/A	0.371312	#N/A	1.31837	2.10677	1.68442	#N/A	3.28692	1.40822	0.195534	#N/A	8	ENSG00000165816	VWA2	protein_coding	von Willebrand factor A domain containing 2 [Source:HGNC Symbol;Acc:HGNC:24709]
#239920	#N/A	#N/A	#N/A	#N/A	#N/A	0.125928	#N/A	0.308652	0.325106	0.244581	0.0791451	1.19512	0.265558	0.123359	#N/A	8	ENSG00000239920		protein_coding	novel transcript
CEP126	#N/A	#N/A	#N/A	#N/A	#N/A	0.08805	#N/A	3.26007	0.402338	0.136606	0.0791293	3.86234	1.3586	0.101232	#N/A	8	ENSG00000110318	CEP126	protein_coding	centrosomal protein 126 [Source:HGNC Symbol;Acc:HGNC:29264]
C7orf31	#N/A	#N/A	#N/A	#N/A	#N/A	0.817675	#N/A	4.47223	4.43208	3.67894	0.0791139	3.62632	2.95106	2.40413	#N/A	8	ENSG00000153790	C7orf31	protein_coding	chromosome 7 open reading frame 31 [Source:HGNC Symbol;Acc:HGNC:21722]
LAPTM5	#N/A	#N/A	#N/A	#N/A	#N/A	0.0790719	#N/A	0.12692	0.128061	0.122904	0.0862206	0.125142	0.0840305	0.0858373	#N/A	8	ENSG00000162511	LAPTM5	protein_coding	lysosomal protein transmembrane 5 [Source:HGNC Symbol;Acc:HGNC:29612]
#285878	#N/A	#N/A	#N/A	0.07877	#N/A	0.100206	#N/A	2.79283	0.315691	0.638717	#N/A	3.50075	0.498974	0.0961908	#N/A	8	ENSG00000285878		lncRNA	novel transcript, antisense to DYNC2H1
LINC02237	#N/A	#N/A	#N/A	#N/A	#N/A	0.105517	#N/A	3.21123	0.145587	0.118231	0.0785863	3.5446	0.62519	0.0956254	#N/A	8	ENSG00000253434	LINC02237	lncRNA	long intergenic non-protein coding RNA 2237 [Source:HGNC Symbol;Acc:HGNC:53108]
ATP2A3	#N/A	#N/A	#N/A	#N/A	#N/A	0.356407	#N/A	2.9528	2.28994	0.353011	0.0783256	4.02743	2.43881	0.946636	#N/A	8	ENSG00000074370	ATP2A3	protein_coding	ATPase sarcoplasmic/endoplasmic reticulum Ca2+ transporting 3 [Source:HGNC Symbol;Acc:HGNC:813]
CSRP1	#N/A	#N/A	#N/A	#N/A	#N/A	0.132618	#N/A	0.149614	0.139049	0.139271	0.0783215	0.163431	0.170719	0.154667	#N/A	8	ENSG00000159176	CSRP1	protein_coding	cysteine and glycine rich protein 1 [Source:HGNC Symbol;Acc:HGNC:2469]
CNBD1	#N/A	#N/A	#N/A	#N/A	#N/A	0.124718	#N/A	1.75354	1.0497	0.302718	0.0783084	1.30615	0.347734	0.372637	#N/A	8	ENSG00000176571	CNBD1	protein_coding	cyclic nucleotide binding domain containing 1 [Source:HGNC Symbol;Acc:HGNC:26663]
IGSF23	#N/A	#N/A	0.514193	0.112302	#N/A	#N/A	#N/A	1.90014	1.69709	1.81423	0.0782881	1.20037	1.39754	#N/A	#N/A	8	ENSG00000216588	IGSF23	protein_coding	immunoglobulin superfamily member 23 [Source:HGNC Symbol;Acc:HGNC:40040]
NTRK2	#N/A	#N/A	#N/A	#N/A	#N/A	0.14528	#N/A	0.186452	0.263945	0.170219	0.0776206	0.843906	0.221012	0.149916	#N/A	8	ENSG00000148053	NTRK2	protein_coding	neurotrophic receptor tyrosine kinase 2 [Source:HGNC Symbol;Acc:HGNC:8032]
#287134	#N/A	#N/A	#N/A	#N/A	#N/A	0.0775635	#N/A	2.80663	0.173291	0.107368	0.0841642	2.84812	0.541699	0.105025	#N/A	8	ENSG00000287134		lncRNA	novel transcript, antisense to DLC1
PTPRF	#N/A	#N/A	#N/A	0.0775351	#N/A	0.639865	#N/A	2.52945	3.10783	1.99145	#N/A	4.15205	0.603444	0.401331	#N/A	8	ENSG00000142949	PTPRF	protein_coding	protein tyrosine phosphatase receptor type F [Source:HGNC Symbol;Acc:HGNC:9670]
SLC48A1	#N/A	#N/A	#N/A	#N/A	#N/A	0.330891	#N/A	0.969835	0.830214	0.633294	0.0773435	1.51729	0.979152	0.813977	#N/A	8	ENSG00000211584	SLC48A1	protein_coding	solute carrier family 48 member 1 [Source:HGNC Symbol;Acc:HGNC:26035]
AHI1-DT	#N/A	#N/A	#N/A	#N/A	#N/A	0.108005	#N/A	1.61608	2.28843	0.474983	0.0764602	2.74842	1.15532	0.187011	#N/A	8	ENSG00000231028	AHI1-DT	lncRNA	AHI1 divergent transcript [Source:HGNC Symbol;Acc:HGNC:32526]
NAP1L5	#N/A	#N/A	#N/A	#N/A	#N/A	0.135471	#N/A	1.45416	1.18866	0.776402	0.0764152	2.38457	0.679209	0.503026	#N/A	8	ENSG00000177432	NAP1L5	protein_coding	nucleosome assembly protein 1 like 5 [Source:HGNC Symbol;Acc:HGNC:19968]
SAMD9L	#N/A	#N/A	#N/A	#N/A	#N/A	2.26093	#N/A	2.02636	2.78335	0.779117	0.0763774	2.11354	2.43424	0.976749	#N/A	8	ENSG00000177409	SAMD9L	protein_coding	sterile alpha motif domain containing 9 like [Source:HGNC Symbol;Acc:HGNC:1349]
F13A1	#N/A	#N/A	#N/A	#N/A	#N/A	0.076346	#N/A	0.525129	0.149932	0.1723	0.100909	2.50581	1.1054	0.567265	#N/A	8	ENSG00000124491	F13A1	protein_coding	coagulation factor XIII A chain [Source:HGNC Symbol;Acc:HGNC:3531]
C1QTNF2	#N/A	#N/A	#N/A	#N/A	#N/A	0.0832127	#N/A	0.184287	0.0984674	0.0888364	0.0890156	0.0810889	0.0759523	0.0813355	#N/A	8	ENSG00000145861	C1QTNF2	protein_coding	C1q and TNF related 2 [Source:HGNC Symbol;Acc:HGNC:14325]
CFL1	#N/A	#N/A	#N/A	#N/A	#N/A	0.0757642	#N/A	0.128831	0.114631	0.0809824	0.0944583	0.128384	0.0875973	0.138	#N/A	8	ENSG00000172757	CFL1	protein_coding	cofilin 1 [Source:HGNC Symbol;Acc:HGNC:1874]
PGR-AS1	#N/A	#N/A	#N/A	0.0789204	#N/A	#N/A	#N/A	2.51097	0.47997	0.544139	0.0757419	2.27023	1.11445	0.53723	#N/A	8	ENSG00000282728	PGR-AS1	lncRNA	PGR antisense RNA 1 [Source:HGNC Symbol;Acc:HGNC:52650]
#229969	#N/A	#N/A	#N/A	#N/A	#N/A	0.118411	#N/A	1.99991	0.263953	0.216921	0.0754773	2.80437	0.159779	0.340358	#N/A	8	ENSG00000229969		lncRNA	novel transcript
#286690	#N/A	0.0753075	0.194065	0.127513	0.194246	#N/A	#N/A	#N/A	#N/A	#N/A	#N/A	1.70906	0.361052	0.128562	0.175953	8	ENSG00000286690		lncRNA	novel transcript, antisense to SGCD
CHST14	#N/A	#N/A	#N/A	#N/A	#N/A	0.106388	#N/A	0.0971456	0.107318	0.109235	0.0791832	0.10314	0.101356	0.0752486	#N/A	8	ENSG00000169105	CHST14	protein_coding	carbohydrate sulfotransferase 14 [Source:HGNC Symbol;Acc:HGNC:24464]
AOC3	#N/A	#N/A	#N/A	#N/A	#N/A	0.13003	#N/A	0.162968	0.165849	0.132289	0.0751329	0.165295	0.137456	0.151801	#N/A	8	ENSG00000131471	AOC3	protein_coding	amine oxidase copper containing 3 [Source:HGNC Symbol;Acc:HGNC:550]
SPA17	#N/A	#N/A	#N/A	#N/A	#N/A	0.0982855	#N/A	0.214864	0.233742	0.108226	0.113745	2.7723	0.124453	0.0749927	#N/A	8	ENSG00000064199	SPA17	protein_coding	sperm autoantigenic protein 17 [Source:HGNC Symbol;Acc:HGNC:11210]
LRRC1	#N/A	#N/A	#N/A	#N/A	#N/A	0.101958	#N/A	0.169079	0.13859	0.107851	0.0748987	0.456705	0.192213	0.107839	#N/A	8	ENSG00000137269	LRRC1	protein_coding	leucine rich repeat containing 1 [Source:HGNC Symbol;Acc:HGNC:14307]
HLA-F#204642	#N/A	#N/A	#N/A	#N/A	#N/A	0.0747908	#N/A	0.140937	0.142909	0.113002	0.0852394	0.428516	0.404807	0.0875562	#N/A	8	ENSG00000204642	HLA-F	protein_coding	major histocompatibility complex, class I, F [Source:HGNC Symbol;Acc:HGNC:4963]
RIMKLA	#N/A	#N/A	0.329026	#N/A	0.0747731	#N/A	#N/A	1.59337	2.23637	1.12261	#N/A	1.67056	1.29318	#N/A	0.107072	8	ENSG00000177181	RIMKLA	protein_coding	ribosomal modification protein rimK like family member A [Source:HGNC Symbol;Acc:HGNC:28725]
#286373	0.0744465	#N/A	#N/A	#N/A	#N/A	0.124946	#N/A	2.6476	1.95681	0.524876	#N/A	2.63711	0.701086	0.30266	#N/A	8	ENSG00000286373		lncRNA	novel transcript
#229195	#N/A	#N/A	#N/A	#N/A	#N/A	0.0918587	#N/A	0.50076	0.141576	0.111909	0.0744165	2.02209	0.320919	0.113606	#N/A	8	ENSG00000229195		lncRNA	novel transcript
CYP4Z1	#N/A	#N/A	#N/A	0.0742687	#N/A	0.101661	#N/A	2.77364	3.27054	0.465323	#N/A	2.5406	0.902589	0.213783	#N/A	8	ENSG00000186160	CYP4Z1	protein_coding	cytochrome P450 family 4 subfamily Z member 1 [Source:HGNC Symbol;Acc:HGNC:20583]
TBX2	#N/A	#N/A	#N/A	#N/A	#N/A	0.107376	#N/A	0.13786	0.160638	0.132697	0.0741442	0.129491	1.2005	0.116966	#N/A	8	ENSG00000121068	TBX2	protein_coding	T-box transcription factor 2 [Source:HGNC Symbol;Acc:HGNC:11597]
DIAPH3	#N/A	#N/A	#N/A	#N/A	#N/A	0.084306	#N/A	0.408167	0.638677	0.298389	0.0740097	1.4648	0.156092	0.241961	#N/A	8	ENSG00000139734	DIAPH3	protein_coding	diaphanous related formin 3 [Source:HGNC Symbol;Acc:HGNC:15480]
CYP4B1	#N/A	#N/A	#N/A	#N/A	#N/A	0.0964019	#N/A	0.114129	0.109457	0.081527	0.0801262	0.082336	0.0730434	0.0785767	#N/A	8	ENSG00000142973	CYP4B1	protein_coding	cytochrome P450 family 4 subfamily B member 1 [Source:HGNC Symbol;Acc:HGNC:2644]
#229679	#N/A	#N/A	0.0784117	0.124087	0.114327	0.235366	#N/A	#N/A	#N/A	0.878685	#N/A	1.37316	1.13066	#N/A	0.0729374	8	ENSG00000229679		lncRNA	novel transcript
PLSCR2	#N/A	#N/A	#N/A	#N/A	#N/A	0.0819225	#N/A	0.109734	0.091282	0.121725	0.0816311	0.624001	0.0982912	0.0726042	#N/A	8	ENSG00000163746	PLSCR2	protein_coding	phospholipid scramblase 2 [Source:HGNC Symbol;Acc:HGNC:16494]
#286322	#N/A	#N/A	0.170685	0.147595	0.072326	0.397796	#N/A	#N/A	#N/A	#N/A	#N/A	2.64144	1.08692	0.151878	0.145097	8	ENSG00000286322		lncRNA	novel transcript
#254162	#N/A	#N/A	#N/A	0.0992574	#N/A	0.112124	#N/A	0.745256	0.625433	0.20878	0.0722479	1.16546	#N/A	0.162927	#N/A	8	ENSG00000254162		lncRNA	novel transcript
STON1	#N/A	#N/A	#N/A	#N/A	#N/A	0.111092	#N/A	0.102879	0.126	0.121654	0.0855798	0.105934	0.0721431	0.0978044	#N/A	8	ENSG00000243244	STON1	protein_coding	stonin 1 [Source:HGNC Symbol;Acc:HGNC:17003]
TMEM204	#N/A	#N/A	#N/A	#N/A	#N/A	0.0721247	#N/A	0.328247	0.106411	0.0727164	0.105047	0.674834	0.302114	0.115937	#N/A	8	ENSG00000131634	TMEM204	protein_coding	transmembrane protein 204 [Source:HGNC Symbol;Acc:HGNC:14158]
UBE2L6	#N/A	#N/A	#N/A	#N/A	#N/A	0.139079	#N/A	0.15434	0.142074	0.122385	0.0719348	0.165141	0.128124	0.135612	#N/A	8	ENSG00000156587	UBE2L6	protein_coding	ubiquitin conjugating enzyme E2 L6 [Source:HGNC Symbol;Acc:HGNC:12490]
CDH11	#N/A	#N/A	#N/A	#N/A	#N/A	0.0943937	#N/A	3.09612	0.387499	0.174232	0.0719095	1.26351	0.30869	0.102551	#N/A	8	ENSG00000140937	CDH11	protein_coding	cadherin 11 [Source:HGNC Symbol;Acc:HGNC:1750]
SYF2	#N/A	#N/A	#N/A	#N/A	#N/A	0.557242	#N/A	1.50216	1.70845	1.36961	0.071407	1.74015	1.17221	1.71067	#N/A	8	ENSG00000117614	SYF2	protein_coding	SYF2 pre-mRNA splicing factor [Source:HGNC Symbol;Acc:HGNC:19824]
MEOX2	#N/A	#N/A	#N/A	#N/A	#N/A	1.02411	#N/A	3.55698	1.24767	2.17654	0.071214	4.18894	1.66793	1.27282	#N/A	8	ENSG00000106511	MEOX2	protein_coding	mesenchyme homeobox 2 [Source:HGNC Symbol;Acc:HGNC:7014]
THSD7B	#N/A	#N/A	#N/A	#N/A	#N/A	0.170984	#N/A	0.760823	3.08358	0.328186	0.0953209	1.80424	0.309564	0.0706534	#N/A	8	ENSG00000144229	THSD7B	protein_coding	thrombospondin type 1 domain containing 7B [Source:HGNC Symbol;Acc:HGNC:29348]
NID2	#N/A	#N/A	#N/A	#N/A	#N/A	0.109861	#N/A	0.547426	0.127063	0.116194	0.0705221	0.540124	0.257308	0.0915852	#N/A	8	ENSG00000087303	NID2	protein_coding	nidogen 2 [Source:HGNC Symbol;Acc:HGNC:13389]
LVRN	#N/A	#N/A	#N/A	#N/A	#N/A	0.113005	#N/A	0.101378	0.117599	0.0704593	0.0873851	0.0999697	0.0963548	0.113172	#N/A	8	ENSG00000172901	LVRN	protein_coding	laeverin [Source:HGNC Symbol;Acc:HGNC:26904]
#258449	#N/A	#N/A	#N/A	#N/A	0.0703398	0.0758425	#N/A	0.0803272	0.0800839	0.0806415	#N/A	0.0806253	0.0754976	0.0794848	#N/A	8	ENSG00000258449		lncRNA	novel transcript, antisense to LRMP
CD93	#N/A	#N/A	#N/A	#N/A	#N/A	0.0761799	#N/A	0.134568	0.133109	0.0951984	0.0701508	0.133988	0.129315	0.103902	#N/A	8	ENSG00000125810	CD93	protein_coding	CD93 molecule [Source:HGNC Symbol;Acc:HGNC:15855]
TBPL2	#N/A	#N/A	0.069805	0.110804	#N/A	#N/A	#N/A	2.00356	1.4236	0.501124	0.0970789	1.8861	#N/A	0.331039	#N/A	8	ENSG00000182521	TBPL2	protein_coding	TATA-box binding protein like 2 [Source:HGNC Symbol;Acc:HGNC:19841]
#254987	#N/A	#N/A	#N/A	#N/A	#N/A	0.102913	#N/A	0.107809	0.13188	0.0837422	0.0695714	0.112142	0.127482	0.0741682	#N/A	8	ENSG00000254987		lncRNA	novel transcript
TACR3	#N/A	#N/A	#N/A	0.121779	#N/A	0.0695313	#N/A	0.621451	0.26328	0.237037	#N/A	0.658775	0.0882915	0.0906968	#N/A	8	ENSG00000169836	TACR3	protein_coding	tachykinin receptor 3 [Source:HGNC Symbol;Acc:HGNC:11528]
TGFB1I1	#N/A	#N/A	#N/A	#N/A	#N/A	0.114852	#N/A	0.134118	0.123403	0.11501	0.0689846	0.129951	0.117477	0.119673	#N/A	8	ENSG00000140682	TGFB1I1	protein_coding	transforming growth factor beta 1 induced transcript 1 [Source:HGNC Symbol;Acc:HGNC:11767]
RBFOX3	#N/A	#N/A	#N/A	#N/A	#N/A	0.0756978	#N/A	1.28656	0.691652	0.541248	0.0689837	1.048	0.433255	0.318834	#N/A	8	ENSG00000167281	RBFOX3	protein_coding	RNA binding fox-1 homolog 3 [Source:HGNC Symbol;Acc:HGNC:27097]
PCOLCE	#N/A	#N/A	#N/A	#N/A	#N/A	0.0960369	#N/A	0.105403	0.124929	0.111392	0.0689212	0.122731	0.0996328	0.11812	#N/A	8	ENSG00000106333	PCOLCE	protein_coding	procollagen C-endopeptidase enhancer [Source:HGNC Symbol;Acc:HGNC:8738]
ANLN	#N/A	0.0687288	#N/A	#N/A	#N/A	0.0941403	#N/A	0.97593	0.231699	0.108902	#N/A	2.44781	0.234343	0.0944405	#N/A	8	ENSG00000011426	ANLN	protein_coding	anillin, actin binding protein [Source:HGNC Symbol;Acc:HGNC:14082]
AKNA	#N/A	#N/A	#N/A	#N/A	#N/A	0.0937299	#N/A	0.115931	0.0891955	0.0972059	0.0685754	0.855204	0.182346	0.0821613	#N/A	8	ENSG00000106948	AKNA	protein_coding	AT-hook transcription factor [Source:HGNC Symbol;Acc:HGNC:24108]
#287866	#N/A	#N/A	#N/A	0.0683794	#N/A	0.0782629	#N/A	0.0839454	0.0680332	0.0867879	#N/A	0.0877925	0.0864487	0.0822052	#N/A	8	ENSG00000287866		lncRNA	novel transcript, antisense to GNAO1
SLC16A14	#N/A	#N/A	#N/A	#N/A	#N/A	0.0699881	#N/A	0.104529	0.0974557	0.0989321	0.067979	0.142679	0.0703104	0.0970244	#N/A	8	ENSG00000163053	SLC16A14	protein_coding	solute carrier family 16 member 14 [Source:HGNC Symbol;Acc:HGNC:26417]
HAGHL	#N/A	#N/A	#N/A	#N/A	#N/A	0.0677831	#N/A	2.18267	0.551064	0.173485	0.094105	2.62505	0.161633	0.423747	#N/A	8	ENSG00000103253	HAGHL	protein_coding	hydroxyacylglutathione hydrolase like [Source:HGNC Symbol;Acc:HGNC:14177]
#234464	#N/A	#N/A	#N/A	0.0994901	#N/A	0.08	#N/A	0.127739	0.103419	0.0757627	#N/A	0.398159	0.0677493	0.0811254	#N/A	8	ENSG00000234464		lncRNA	novel transcript
STK32B	#N/A	#N/A	#N/A	#N/A	#N/A	0.150029	#N/A	3.19225	0.160846	0.61118	0.0677246	3.56836	0.514093	0.163329	#N/A	8	ENSG00000152953	STK32B	protein_coding	serine/threonine kinase 32B [Source:HGNC Symbol;Acc:HGNC:14217]
#258101	#N/A	#N/A	#N/A	#N/A	#N/A	0.0821275	#N/A	0.107488	0.113572	0.0824098	0.0693057	0.31003	0.0675676	0.0867534	#N/A	8	ENSG00000258101		lncRNA	novel transcript, antisense to TUBA1C
CD163	#N/A	#N/A	#N/A	#N/A	0.0669097	0.107221	#N/A	0.117368	0.130721	0.115542	#N/A	0.130498	0.0922102	0.114817	#N/A	8	ENSG00000177575	CD163	protein_coding	CD163 molecule [Source:HGNC Symbol;Acc:HGNC:1631]
IL1R2	#N/A	#N/A	#N/A	#N/A	#N/A	0.112131	#N/A	0.109274	0.122899	0.110004	0.0666689	0.120849	0.116756	0.0809107	#N/A	8	ENSG00000115590	IL1R2	protein_coding	interleukin 1 receptor type 2 [Source:HGNC Symbol;Acc:HGNC:5994]
ANKRD30BL	#N/A	#N/A	#N/A	#N/A	#N/A	0.0885546	#N/A	0.133407	0.0727449	0.0718981	0.0677642	0.0860542	0.0666618	0.0690606	#N/A	8	ENSG00000163046	ANKRD30BL	protein_coding	ankyrin repeat domain 30B like [Source:HGNC Symbol;Acc:HGNC:35167]
SNHG27	#N/A	0.0764063	#N/A	0.0819202	#N/A	#N/A	#N/A	0.321139	0.0663855	0.079249	#N/A	0.290438	0.0833566	0.0928347	#N/A	8	ENSG00000251676	SNHG27	lncRNA	small nucleolar RNA host gene 27 [Source:HGNC Symbol;Acc:HGNC:53481]
#283897	0.0816552	0.0662816	0.149119	#N/A	#N/A	0.213156	#N/A	1.63683	1.6196	0.933124	#N/A	#N/A	#N/A	#N/A	0.101133	8	ENSG00000283897		lncRNA	novel transcript
EBF4	#N/A	#N/A	#N/A	#N/A	#N/A	0.0662088	#N/A	0.483913	0.444075	0.143763	0.0968816	0.494622	0.202626	0.0839849	#N/A	8	ENSG00000088881	EBF4	protein_coding	EBF family member 4 [Source:HGNC Symbol;Acc:HGNC:29278]
ARHGDIB	#N/A	#N/A	#N/A	#N/A	#N/A	0.0979818	#N/A	0.13058	0.127695	0.122495	0.0661679	0.114719	0.0944706	0.107234	#N/A	8	ENSG00000111348	ARHGDIB	protein_coding	Rho GDP dissociation inhibitor beta [Source:HGNC Symbol;Acc:HGNC:679]
TEX41	#N/A	#N/A	#N/A	#N/A	#N/A	0.0928298	#N/A	0.78719	0.12543	0.41829	0.0998386	3.3829	0.608441	0.0661586	#N/A	8	ENSG00000226674	TEX41	lncRNA	testis expressed 41 [Source:HGNC Symbol;Acc:HGNC:48667]
SLC39A1	#N/A	#N/A	#N/A	#N/A	#N/A	0.224606	#N/A	3.58967	0.994945	1.06294	0.0652844	3.26699	2.53208	1.57116	#N/A	8	ENSG00000143570	SLC39A1	protein_coding	solute carrier family 39 member 1 [Source:HGNC Symbol;Acc:HGNC:12876]
DLGAP1-AS5	#N/A	#N/A	#N/A	0.0679522	#N/A	0.0777472	#N/A	0.0675617	0.0899507	0.0774013	#N/A	0.0650057	0.0852921	0.0730461	#N/A	8	ENSG00000261520	DLGAP1-AS5	lncRNA	DLGAP1 antisense RNA 5 [Source:HGNC Symbol;Acc:HGNC:27586]
SLCO4C1	#N/A	#N/A	#N/A	#N/A	#N/A	0.0966642	#N/A	0.113098	0.110505	0.122117	0.0670126	0.10681	0.0737869	0.0649522	#N/A	8	ENSG00000173930	SLCO4C1	protein_coding	solute carrier organic anion transporter family member 4C1 [Source:HGNC Symbol;Acc:HGNC:23612]
#236924	#N/A	#N/A	0.89083	0.0649047	#N/A	0.38902	#N/A	#N/A	1.07992	#N/A	#N/A	2.59284	1.0982	0.607687	0.43614	8	ENSG00000236924		lncRNA	novel transcript
GIMAP1	#N/A	#N/A	#N/A	#N/A	#N/A	0.0902554	#N/A	0.12963	0.119681	0.112296	0.0648117	0.123211	0.110432	0.102395	#N/A	8	ENSG00000213203	GIMAP1	protein_coding	GTPase, IMAP family member 1 [Source:HGNC Symbol;Acc:HGNC:23237]
LINC02002	#N/A	#N/A	0.116357	0.0996608	0.0911459	0.0645075	#N/A	#N/A	#N/A	#N/A	#N/A	0.253849	0.0762961	0.0720325	0.100003	8	ENSG00000263609	LINC02002	lncRNA	long intergenic non-protein coding RNA 2002 [Source:HGNC Symbol;Acc:HGNC:52837]
SRGAP2-AS1	#N/A	#N/A	#N/A	#N/A	#N/A	0.0817658	#N/A	0.120936	0.130386	0.0859797	0.069528	0.120934	0.0793669	0.0640984	#N/A	8	ENSG00000230806	SRGAP2-AS1	lncRNA	SRGAP2 antisense RNA 1 [Source:HGNC Symbol;Acc:HGNC:40902]
NRG1	#N/A	#N/A	#N/A	#N/A	#N/A	0.557496	#N/A	2.05299	2.08415	1.55296	0.0640833	1.60723	0.632647	0.668078	#N/A	8	ENSG00000157168	NRG1	protein_coding	neuregulin 1 [Source:HGNC Symbol;Acc:HGNC:7997]
FMNL1	#N/A	#N/A	#N/A	#N/A	#N/A	0.142151	#N/A	0.400875	0.143623	0.140638	0.0640779	1.02163	0.460016	0.129019	#N/A	8	ENSG00000184922	FMNL1	protein_coding	formin like 1 [Source:HGNC Symbol;Acc:HGNC:1212]
BID	#N/A	#N/A	#N/A	#N/A	#N/A	0.107927	#N/A	1.67113	0.37514	0.326113	0.0638884	2.54205	0.602212	0.239339	#N/A	8	ENSG00000015475	BID	protein_coding	BH3 interacting domain death agonist [Source:HGNC Symbol;Acc:HGNC:1050]
MOXD1	#N/A	#N/A	#N/A	#N/A	#N/A	0.0681055	#N/A	0.103966	0.11731	0.102185	0.0717482	0.187856	0.0638249	0.0858395	#N/A	8	ENSG00000079931	MOXD1	protein_coding	monooxygenase DBH like 1 [Source:HGNC Symbol;Acc:HGNC:21063]
GLIS2#126603	#N/A	#N/A	#N/A	#N/A	#N/A	0.063519	#N/A	0.106614	0.123322	0.124354	0.0646977	0.106545	0.0794346	0.0907765	#N/A	8	ENSG00000126603	GLIS2	protein_coding	GLIS family zinc finger 2 [Source:HGNC Symbol;Acc:HGNC:29450]
SHISA3	#N/A	#N/A	#N/A	0.0684214	#N/A	0.0689167	#N/A	0.0844234	0.0711924	0.0775543	#N/A	0.0635058	0.0870072	0.0828412	#N/A	8	ENSG00000178343	SHISA3	protein_coding	shisa family member 3 [Source:HGNC Symbol;Acc:HGNC:25159]
LMNB1	#N/A	#N/A	#N/A	#N/A	#N/A	0.334312	#N/A	2.63055	1.90796	1.70643	0.0632627	1.46866	1.10812	0.833005	#N/A	8	ENSG00000113368	LMNB1	protein_coding	lamin B1 [Source:HGNC Symbol;Acc:HGNC:6637]
#286656	#N/A	#N/A	#N/A	#N/A	#N/A	0.0976018	#N/A	0.0912553	0.103136	0.114903	0.0677229	0.616379	0.0647427	0.0629777	#N/A	8	ENSG00000286656		lncRNA	novel transcript
GNG10	#N/A	#N/A	#N/A	#N/A	#N/A	0.062896	#N/A	0.524411	0.20991	0.121734	0.0717261	0.212603	0.135735	0.10288	#N/A	8	ENSG00000242616	GNG10	protein_coding	G protein subunit gamma 10 [Source:HGNC Symbol;Acc:HGNC:4402]
ZNF695	#N/A	#N/A	#N/A	0.0660445	#N/A	0.0628264	#N/A	1.1627	0.667041	0.122369	#N/A	2.10666	0.158037	0.0680047	#N/A	8	ENSG00000197472	ZNF695	protein_coding	zinc finger protein 695 [Source:HGNC Symbol;Acc:HGNC:30954]
ADM	#N/A	#N/A	#N/A	0.0622505	#N/A	0.114651	#N/A	0.115151	0.132457	0.116723	#N/A	0.135588	0.0906443	0.10458	#N/A	8	ENSG00000148926	ADM	protein_coding	adrenomedullin [Source:HGNC Symbol;Acc:HGNC:259]
RAB13	#N/A	#N/A	#N/A	#N/A	#N/A	0.0821173	#N/A	0.0874275	0.0832707	0.0767044	0.0639258	0.0758904	0.0815856	0.0620997	#N/A	8	ENSG00000143545	RAB13	protein_coding	RAB13, member RAS oncogene family [Source:HGNC Symbol;Acc:HGNC:9762]
SDC3	#N/A	#N/A	#N/A	#N/A	#N/A	0.133958	#N/A	0.173554	0.176134	0.164981	0.06202	3.92318	0.585982	0.169028	#N/A	8	ENSG00000162512	SDC3	protein_coding	syndecan 3 [Source:HGNC Symbol;Acc:HGNC:10660]
IFIT2	#N/A	#N/A	#N/A	#N/A	#N/A	0.062757	#N/A	0.0911627	0.122714	0.099825	0.0619662	0.0998737	0.0716819	0.103094	#N/A	8	ENSG00000119922	IFIT2	protein_coding	interferon induced protein with tetratricopeptide repeats 2 [Source:HGNC Symbol;Acc:HGNC:5409]
TMEM88	#N/A	#N/A	#N/A	#N/A	#N/A	0.0784445	#N/A	0.096546	0.0838419	0.0753899	0.0619982	0.0792877	0.0617729	0.0863821	#N/A	8	ENSG00000167874	TMEM88	protein_coding	transmembrane protein 88 [Source:HGNC Symbol;Acc:HGNC:32371]
MAP2	#N/A	#N/A	#N/A	#N/A	#N/A	0.0616047	#N/A	4.03283	0.140316	0.227054	0.0655543	3.14951	1.39515	0.125003	#N/A	8	ENSG00000078018	MAP2	protein_coding	microtubule associated protein 2 [Source:HGNC Symbol;Acc:HGNC:6839]
HEPACAM	#N/A	#N/A	#N/A	#N/A	0.0614196	0.0637374	#N/A	0.0776912	0.064912	0.0877918	#N/A	0.0879721	0.0855501	0.071682	#N/A	8	ENSG00000165478	HEPACAM	protein_coding	hepatic and glial cell adhesion molecule [Source:HGNC Symbol;Acc:HGNC:26361]
CERCAM	#N/A	#N/A	#N/A	#N/A	#N/A	0.122475	#N/A	1.90743	0.213015	0.242348	0.0948797	0.723598	0.185261	0.0611542	#N/A	8	ENSG00000167123	CERCAM	protein_coding	cerebral endothelial cell adhesion molecule [Source:HGNC Symbol;Acc:HGNC:23723]
FIBIN	#N/A	#N/A	#N/A	#N/A	#N/A	0.0797595	#N/A	0.0901791	0.0924537	0.0778111	0.0609679	0.0659653	0.0877805	0.0754907	#N/A	8	ENSG00000176971	FIBIN	protein_coding	fin bud initiation factor homolog [Source:HGNC Symbol;Acc:HGNC:33747]
IFI27L2#119632	#N/A	#N/A	#N/A	#N/A	#N/A	0.0807273	#N/A	0.0949938	0.089746	0.0893856	0.0607967	0.0963273	0.0786839	0.0855485	#N/A	8	ENSG00000119632	IFI27L2	protein_coding	interferon alpha inducible protein 27 like 2 [Source:HGNC Symbol;Acc:HGNC:19753]
#266313	#N/A	#N/A	#N/A	#N/A	#N/A	0.0894231	#N/A	1.12903	0.280066	0.124063	0.0691522	0.497497	0.159195	0.0606837	#N/A	8	ENSG00000266313		lncRNA	novel transcript
#269124	#N/A	#N/A	#N/A	0.0606621	#N/A	0.125148	#N/A	1.53171	0.216668	0.22233	#N/A	2.37927	0.267577	0.16444	#N/A	8	ENSG00000269124		lncRNA	novel transcript, antisense to HIF3A
#277022	#N/A	#N/A	#N/A	#N/A	#N/A	0.0870973	#N/A	1.98178	1.36946	0.623767	0.0728519	2.77444	0.629954	0.0604158	#N/A	8	ENSG00000277022		lncRNA	novel transcript
SCO2	#N/A	#N/A	#N/A	#N/A	#N/A	0.0977521	#N/A	0.093921	0.114412	0.0603366	0.0882718	0.082927	0.079694	0.100492	#N/A	8	ENSG00000284194	SCO2	protein_coding	synthesis of cytochrome C oxidase 2 [Source:HGNC Symbol;Acc:HGNC:10604]
NRN1	#N/A	#N/A	#N/A	#N/A	#N/A	0.080732	#N/A	0.0946915	0.0851165	0.0888316	0.0603133	0.0959294	0.076229	0.0844711	#N/A	8	ENSG00000124785	NRN1	protein_coding	neuritin 1 [Source:HGNC Symbol;Acc:HGNC:17972]
DEPP1	#N/A	#N/A	#N/A	#N/A	#N/A	0.0976559	#N/A	0.119185	0.124398	0.101183	0.087737	0.111382	0.060236	0.0923421	#N/A	8	ENSG00000165507	DEPP1	protein_coding	DEPP1 autophagy regulator [Source:HGNC Symbol;Acc:HGNC:23355]
SHTN1	#N/A	#N/A	#N/A	#N/A	#N/A	0.366492	#N/A	3.25707	0.526145	2.09784	0.0600484	3.13071	1.2034	1.0363	#N/A	8	ENSG00000187164	SHTN1	protein_coding	shootin 1 [Source:HGNC Symbol;Acc:HGNC:29319]
IL27RA#104998	#N/A	#N/A	#N/A	#N/A	#N/A	0.087852	#N/A	0.653317	0.405969	0.366964	0.07116	1.36072	0.348074	0.059993	#N/A	8	ENSG00000104998	IL27RA	protein_coding	interleukin 27 receptor subunit alpha [Source:HGNC Symbol;Acc:HGNC:17290]
HLA-DRA#204287	#N/A	#N/A	#N/A	#N/A	#N/A	0.0893362	#N/A	0.127414	0.136037	0.0999479	0.0924069	0.130059	0.0595667	0.12313	#N/A	8	ENSG00000204287	HLA-DRA	protein_coding	major histocompatibility complex, class II, DR alpha [Source:HGNC Symbol;Acc:HGNC:4947]
SNX32	#N/A	#N/A	#N/A	#N/A	#N/A	0.126287	#N/A	1.71323	1.3498	1.22163	0.0595289	1.67964	0.667644	0.555612	#N/A	8	ENSG00000172803	SNX32	protein_coding	sorting nexin 32 [Source:HGNC Symbol;Acc:HGNC:26423]
RAPGEF3	#N/A	#N/A	#N/A	#N/A	#N/A	0.0593699	#N/A	0.167691	0.145133	0.151982	0.107036	0.943057	0.667202	0.223333	#N/A	8	ENSG00000079337	RAPGEF3	protein_coding	Rap guanine nucleotide exchange factor 3 [Source:HGNC Symbol;Acc:HGNC:16629]
LINC02400	#N/A	#N/A	#N/A	#N/A	#N/A	0.0791089	#N/A	0.0829606	0.0906698	0.0870238	0.0592633	0.0766877	0.0874289	0.0826722	#N/A	8	ENSG00000257784	LINC02400	lncRNA	long intergenic non-protein coding RNA 2400 [Source:HGNC Symbol;Acc:HGNC:53327]
C1QB	#N/A	#N/A	#N/A	#N/A	#N/A	0.0791089	#N/A	0.0929654	0.0906698	0.0870238	0.0592633	0.0822931	0.0788251	0.0826722	#N/A	8	ENSG00000173369	C1QB	protein_coding	complement C1q B chain [Source:HGNC Symbol;Acc:HGNC:1242]
MARVELD1	#N/A	#N/A	#N/A	#N/A	#N/A	0.078375	#N/A	0.080502	0.0899476	0.0658371	0.0590347	0.0889707	0.0710133	0.0733882	#N/A	8	ENSG00000155254	MARVELD1	protein_coding	MARVEL domain containing 1 [Source:HGNC Symbol;Acc:HGNC:28674]
ARHGEF35-AS1	#N/A	#N/A	#N/A	#N/A	#N/A	0.0954376	#N/A	0.191106	0.153937	0.133126	0.0584763	0.194312	0.108107	0.100084	#N/A	8	ENSG00000244198	ARHGEF35-AS1	lncRNA	ARHGEF35 antisense RNA 1 [Source:HGNC Symbol;Acc:HGNC:41292]
TNFSF12	#N/A	#N/A	#N/A	#N/A	#N/A	0.0765369	#N/A	0.0912514	0.0753162	0.0850606	0.0584744	0.0920832	0.0852438	0.0813083	#N/A	8	ENSG00000239697	TNFSF12	protein_coding	TNF superfamily member 12 [Source:HGNC Symbol;Acc:HGNC:11927]
TMEM59L	#N/A	#N/A	#N/A	#N/A	#N/A	0.0765369	#N/A	0.0757213	0.0839843	0.077643	0.0584744	0.0745477	0.0767202	0.0686258	#N/A	8	ENSG00000105696	TMEM59L	protein_coding	transmembrane protein 59 like [Source:HGNC Symbol;Acc:HGNC:13237]
#259709	#N/A	#N/A	#N/A	#N/A	#N/A	0.0763129	#N/A	0.0798136	0.0916864	0.077995	0.0608331	0.0864143	0.0580554	0.0643647	#N/A	8	ENSG00000259709		lncRNA	novel transcript, antisense to GNB5
TMEM200A	#N/A	#N/A	#N/A	#N/A	#N/A	0.0770404	#N/A	0.0905259	0.114061	0.0933317	0.0670126	0.0879873	0.0775383	0.0579944	#N/A	8	ENSG00000164484	TMEM200A	protein_coding	transmembrane protein 200A [Source:HGNC Symbol;Acc:HGNC:21075]
FGL2	#N/A	#N/A	#N/A	#N/A	#N/A	0.0765216	#N/A	0.0902751	0.0829873	0.0677619	0.0579843	0.0916114	0.0743649	0.0647878	#N/A	8	ENSG00000127951	FGL2	protein_coding	fibrinogen like 2 [Source:HGNC Symbol;Acc:HGNC:3696]
WNT6	#N/A	#N/A	#N/A	#N/A	#N/A	0.0772695	#N/A	0.076891	0.0806122	0.0577667	0.0583665	0.0710786	0.0688728	0.0814965	#N/A	8	ENSG00000115596	WNT6	protein_coding	Wnt family member 6 [Source:HGNC Symbol;Acc:HGNC:12785]
TRIM5	#N/A	#N/A	#N/A	#N/A	#N/A	0.0901423	#N/A	3.01984	0.152283	0.285956	0.0577396	3.86169	0.106291	0.0792526	#N/A	8	ENSG00000132256	TRIM5	protein_coding	tripartite motif containing 5 [Source:HGNC Symbol;Acc:HGNC:16276]
FKBP7	#N/A	0.896175	#N/A	0.102109	#N/A	0.80436	#N/A	#N/A	#N/A	1.18807	0.0576779	1.0296	1.25632	0.995584	#N/A	8	ENSG00000079150	FKBP7	protein_coding	FKBP prolyl isomerase 7 [Source:HGNC Symbol;Acc:HGNC:3723]
#286489	#N/A	#N/A	#N/A	#N/A	#N/A	0.429195	#N/A	1.47643	1.72553	1.39477	0.0575301	1.54058	1.21648	0.595449	#N/A	8	ENSG00000286489		lncRNA	novel transcript, antisense to FBXW4
MBOAT2	#N/A	#N/A	#N/A	#N/A	#N/A	0.133446	#N/A	0.171093	0.161483	0.145828	0.0573971	4.0418	0.289564	0.240228	#N/A	8	ENSG00000143797	MBOAT2	protein_coding	membrane bound O-acyltransferase domain containing 2 [Source:HGNC Symbol;Acc:HGNC:25193]
BOLA3-DT	#N/A	#N/A	#N/A	#N/A	#N/A	0.0740997	#N/A	1.90927	1.10968	0.50328	0.0572792	2.00138	0.570276	0.373581	#N/A	8	ENSG00000225439	BOLA3-DT	lncRNA	BOLA3 divergent transcript [Source:HGNC Symbol;Acc:HGNC:42922]
HRH1	#N/A	#N/A	#N/A	#N/A	#N/A	0.0569687	#N/A	0.13545	0.138995	0.137584	0.0725277	2.49941	0.335919	0.178948	#N/A	8	ENSG00000196639	HRH1	protein_coding	histamine receptor H1 [Source:HGNC Symbol;Acc:HGNC:5182]
EDNRB	#N/A	#N/A	#N/A	#N/A	#N/A	0.0758425	#N/A	0.0894518	0.0874151	0.0761432	0.0568638	0.0857447	0.0736671	0.0794848	#N/A	8	ENSG00000136160	EDNRB	protein_coding	endothelin receptor type B [Source:HGNC Symbol;Acc:HGNC:3180]
TIMP1	#N/A	#N/A	#N/A	#N/A	#N/A	0.059871	#N/A	0.0894518	0.0874151	0.070263	0.0568638	0.0894749	0.0576512	0.0644866	#N/A	8	ENSG00000102265	TIMP1	protein_coding	TIMP metallopeptidase inhibitor 1 [Source:HGNC Symbol;Acc:HGNC:11820]
MNDA	#N/A	#N/A	#N/A	#N/A	#N/A	0.0758425	#N/A	0.0894518	0.0874151	0.083694	0.0568638	0.0728448	0.0583662	0.0781187	#N/A	8	ENSG00000163563	MNDA	protein_coding	myeloid cell nuclear differentiation antigen [Source:HGNC Symbol;Acc:HGNC:7183]
#264015	#N/A	#N/A	#N/A	#N/A	#N/A	0.0630259	#N/A	0.0905323	0.095047	0.0658128	0.0695318	0.322596	0.0566006	0.0830208	#N/A	8	ENSG00000264015		lncRNA	novel transcript
ABRACL	#N/A	#N/A	#N/A	#N/A	#N/A	0.0749604	#N/A	0.0773572	0.0865582	0.0827444	0.056468	0.0839392	0.072633	0.0737728	#N/A	8	ENSG00000146386	ABRACL	protein_coding	ABRA C-terminal like [Source:HGNC Symbol;Acc:HGNC:21230]
ENO4	#N/A	#N/A	#N/A	#N/A	#N/A	0.0813969	#N/A	0.214777	0.0783492	0.0930923	0.0867812	0.287166	0.115457	0.0563678	#N/A	8	ENSG00000188316	ENO4	protein_coding	enolase 4 [Source:HGNC Symbol;Acc:HGNC:31670]
NMI	#N/A	#N/A	#N/A	#N/A	#N/A	0.0561838	#N/A	2.00341	0.453737	0.730589	0.0833407	2.17871	0.564118	0.102855	#N/A	8	ENSG00000123609	NMI	protein_coding	N-myc and STAT interactor [Source:HGNC Symbol;Acc:HGNC:7854]
KCNQ1#053918	#N/A	#N/A	#N/A	#N/A	#N/A	0.476698	#N/A	2.28232	0.179327	1.6535	0.0555605	3.51722	2.28294	1.42555	#N/A	8	ENSG00000053918	KCNQ1	protein_coding	potassium voltage-gated channel subfamily Q member 1 [Source:HGNC Symbol;Acc:HGNC:6294]
CLN8-AS1#253982	#N/A	#N/A	#N/A	#N/A	#N/A	0.0754128	#N/A	0.0823649	0.076765	0.0853976	0.0554409	0.109063	0.0850017	0.118203	#N/A	8	ENSG00000253982	CLN8-AS1	lncRNA	CLN8 antisense RNA 1 [Source:HGNC Symbol;Acc:HGNC:55523]
RASL11A	#N/A	#N/A	#N/A	#N/A	#N/A	0.112236	#N/A	0.118031	0.113516	0.0764897	0.0865622	0.110113	0.106847	0.0554325	#N/A	8	ENSG00000122035	RASL11A	protein_coding	RAS like family 11 member A [Source:HGNC Symbol;Acc:HGNC:23802]
TRIM47	#N/A	#N/A	#N/A	#N/A	#N/A	0.0620507	#N/A	0.0925735	0.0981952	0.0723171	0.0552199	0.107722	0.0681355	0.0838236	#N/A	8	ENSG00000132481	TRIM47	protein_coding	tripartite motif containing 47 [Source:HGNC Symbol;Acc:HGNC:19020]
NOVA2	#N/A	#N/A	#N/A	#N/A	#N/A	0.0808318	#N/A	0.0969057	0.100313	0.0589342	0.0674921	0.635219	0.371164	0.0549038	#N/A	8	ENSG00000104967	NOVA2	protein_coding	NOVA alternative splicing regulator 2 [Source:HGNC Symbol;Acc:HGNC:7887]
ZNF730	#N/A	#N/A	#N/A	#N/A	#N/A	0.0846658	#N/A	0.328225	0.0784509	0.0659709	0.0894135	0.117891	0.101455	0.0545038	#N/A	8	ENSG00000183850	ZNF730	protein_coding	zinc finger protein 730 [Source:HGNC Symbol;Acc:HGNC:32470]
#272856	#N/A	#N/A	#N/A	0.0846141	#N/A	0.0633282	#N/A	1.08334	0.207451	0.364955	#N/A	1.67947	0.149315	0.0543871	#N/A	8	ENSG00000272856		lncRNA	novel transcript
CMAS	#N/A	#N/A	#N/A	#N/A	#N/A	0.704755	#N/A	1.87174	1.89203	1.46281	0.0542885	1.61264	0.906308	1.17655	#N/A	8	ENSG00000111726	CMAS	protein_coding	cytidine monophosphate N-acetylneuraminic acid synthetase [Source:HGNC Symbol;Acc:HGNC:18290]
AVPR2	#N/A	#N/A	#N/A	#N/A	#N/A	0.0682164	#N/A	0.074095	0.0903327	0.0865647	0.0590721	0.0778231	0.0536784	0.0691967	#N/A	8	ENSG00000126895	AVPR2	protein_coding	arginine vasopressin receptor 2 [Source:HGNC Symbol;Acc:HGNC:897]
#285610	#N/A	0.0966273	0.0648841	0.100709	0.0919634	#N/A	#N/A	#N/A	#N/A	#N/A	#N/A	1.52457	0.101211	0.0533488	0.102814	8	ENSG00000285610		lncRNA	novel transcript, antisense to PACRG
NRSN2	#N/A	#N/A	#N/A	#N/A	#N/A	0.107869	#N/A	0.593414	0.18821	0.0714864	0.0531766	1.7064	0.227905	0.157533	#N/A	8	ENSG00000125841	NRSN2	protein_coding	neurensin 2 [Source:HGNC Symbol;Acc:HGNC:16229]
PMEL	#N/A	#N/A	0.0531697	#N/A	#N/A	0.0765892	#N/A	1.27265	0.804932	0.427604	0.0887811	1.17529	#N/A	0.323385	#N/A	8	ENSG00000185664	PMEL	protein_coding	premelanosome protein [Source:HGNC Symbol;Acc:HGNC:10880]
SLC23A3	#N/A	#N/A	#N/A	#N/A	#N/A	0.0806158	#N/A	0.39347	0.136028	0.0710227	0.0872097	0.700326	0.0528333	0.0716509	#N/A	8	ENSG00000213901	SLC23A3	protein_coding	solute carrier family 23 member 3 [Source:HGNC Symbol;Acc:HGNC:20601]
B3GALT6	#N/A	#N/A	#N/A	#N/A	#N/A	0.0521805	#N/A	0.0665124	0.0741939	0.0574528	0.0616769	0.0623575	0.0657858	0.0730333	#N/A	8	ENSG00000176022	B3GALT6	protein_coding	beta-1,3-galactosyltransferase 6 [Source:HGNC Symbol;Acc:HGNC:17978]
#235078	#N/A	0.927889	#N/A	#N/A	#N/A	#N/A	#N/A	1.62616	1.55171	1.68151	0.0521612	1.53959	1.26898	1.1278	#N/A	8	ENSG00000235078		lncRNA	novel transcript, antisense to ADI1
CTSO#256043	#N/A	#N/A	#N/A	#N/A	#N/A	0.0520952	#N/A	0.0801704	0.0827345	0.0786398	0.0590721	0.0862321	0.0732412	0.0567362	#N/A	8	ENSG00000256043	CTSO	protein_coding	cathepsin O [Source:HGNC Symbol;Acc:HGNC:2542]
TSLP	#N/A	0.0784892	#N/A	0.0519323	0.0557466	#N/A	#N/A	0.533023	#N/A	#N/A	#N/A	0.731614	0.0643788	0.0583903	0.076597	8	ENSG00000145777	TSLP	protein_coding	thymic stromal lymphopoietin [Source:HGNC Symbol;Acc:HGNC:30743]
KLF16	#N/A	#N/A	#N/A	#N/A	#N/A	0.0837536	#N/A	0.0983318	0.120428	0.0688809	0.065701	0.112639	0.0919569	0.0516853	#N/A	8	ENSG00000129911	KLF16	protein_coding	Kruppel like factor 16 [Source:HGNC Symbol;Acc:HGNC:16857]
FAM89A	#N/A	#N/A	#N/A	#N/A	#N/A	0.0508752	#N/A	0.106745	0.11422	0.118895	0.0872097	0.102697	0.0715865	0.098845	#N/A	8	ENSG00000182118	FAM89A	protein_coding	family with sequence similarity 89 member A [Source:HGNC Symbol;Acc:HGNC:25057]
EPHA3	#N/A	#N/A	#N/A	#N/A	#N/A	0.0504279	#N/A	0.312636	0.107617	0.0796501	0.0593643	0.314229	0.0620347	0.0661597	#N/A	8	ENSG00000044524	EPHA3	protein_coding	EPH receptor A3 [Source:HGNC Symbol;Acc:HGNC:3387]
PLTP	#N/A	#N/A	#N/A	#N/A	#N/A	0.049632	#N/A	0.0765531	0.0996191	0.0561467	0.0663909	0.0701345	0.0896736	0.0669135	#N/A	8	ENSG00000100979	PLTP	protein_coding	phospholipid transfer protein [Source:HGNC Symbol;Acc:HGNC:9093]
ASTN1	#N/A	#N/A	#N/A	#N/A	#N/A	0.0625751	#N/A	0.179434	0.0847002	0.0627111	0.0495636	0.28693	0.0697664	0.0607875	#N/A	8	ENSG00000152092	ASTN1	protein_coding	astrotactin 1 [Source:HGNC Symbol;Acc:HGNC:773]
KCNC4	#N/A	#N/A	#N/A	#N/A	#N/A	0.974519	#N/A	3.06202	1.16065	0.778029	0.0491926	2.76807	1.7798	0.725548	#N/A	8	ENSG00000116396	KCNC4	protein_coding	potassium voltage-gated channel subfamily C member 4 [Source:HGNC Symbol;Acc:HGNC:6236]
LGALS3	#N/A	#N/A	#N/A	#N/A	#N/A	0.0618654	#N/A	0.0858925	0.0871451	0.0671736	0.0581655	0.0782959	0.0489632	0.0840344	#N/A	8	ENSG00000131981	LGALS3	protein_coding	galectin 3 [Source:HGNC Symbol;Acc:HGNC:6563]
#287692	#N/A	0.0487105	0.0984404	0.112458	0.137725	#N/A	#N/A	#N/A	#N/A	#N/A	#N/A	1.4776	0.385514	0.103629	0.119637	8	ENSG00000287692		lncRNA	novel transcript
HTR1F	#N/A	#N/A	#N/A	#N/A	#N/A	0.0622707	#N/A	0.0911626	0.0840064	0.0854839	0.0586424	0.0862877	0.0485948	0.0799042	#N/A	8	ENSG00000179097	HTR1F	protein_coding	5-hydroxytryptamine receptor 1F [Source:HGNC Symbol;Acc:HGNC:5292]
EMP3	#N/A	#N/A	#N/A	#N/A	#N/A	0.0766929	#N/A	0.105857	0.130421	0.0943788	0.0729919	0.137184	0.0483559	0.0748172	#N/A	8	ENSG00000142227	EMP3	protein_coding	epithelial membrane protein 3 [Source:HGNC Symbol;Acc:HGNC:3335]
DCST2	#N/A	#N/A	#N/A	#N/A	#N/A	0.199679	#N/A	2.45875	2.50396	1.57963	0.047633	2.56474	1.22399	1.17608	#N/A	8	ENSG00000163354	DCST2	protein_coding	DC-STAMP domain containing 2 [Source:HGNC Symbol;Acc:HGNC:26562]
SMIM15	0.0475556	#N/A	#N/A	#N/A	#N/A	0.329437	#N/A	1.11743	1.44105	1.90673	#N/A	1.1847	1.75276	0.598729	#N/A	8	ENSG00000188725	SMIM15	protein_coding	small integral membrane protein 15 [Source:HGNC Symbol;Acc:HGNC:33861]
TCIRG1	#N/A	#N/A	#N/A	#N/A	#N/A	0.0928347	#N/A	0.0858728	0.126723	0.0916516	0.0860695	0.185421	0.0472933	0.0755818	#N/A	8	ENSG00000110719	TCIRG1	protein_coding	T cell immune regulator 1, ATPase H+ transporting V0 subunit a3 [Source:HGNC Symbol;Acc:HGNC:11647]
LINC02954	#N/A	#N/A	0.0608404	#N/A	#N/A	#N/A	#N/A	1.42572	0.791903	0.0814556	#N/A	1.55469	0.101645	0.0471962	0.0589555	8	ENSG00000256733	LINC02954	lncRNA	long intergenic non-protein coding RNA 2954 [Source:HGNC Symbol;Acc:HGNC:55972]
RAB11FIP4	0.05663	#N/A	#N/A	#N/A	#N/A	0.155207	#N/A	0.255963	0.351811	0.101411	0.0470076	0.394706	#N/A	0.165278	#N/A	8	ENSG00000131242	RAB11FIP4	protein_coding	RAB11 family interacting protein 4 [Source:HGNC Symbol;Acc:HGNC:30267]
DSCAM	0.0469101	#N/A	#N/A	#N/A	#N/A	0.265912	#N/A	0.88006	0.671708	0.387493	#N/A	0.966721	0.351175	0.362182	#N/A	8	ENSG00000171587	DSCAM	protein_coding	DS cell adhesion molecule [Source:HGNC Symbol;Acc:HGNC:3039]
NOD2	#N/A	#N/A	#N/A	#N/A	0.0687269	0.0822064	#N/A	0.478584	0.0846294	0.0560932	#N/A	0.781144	0.0966751	0.046894	#N/A	8	ENSG00000167207	NOD2	protein_coding	nucleotide binding oligomerization domain containing 2 [Source:HGNC Symbol;Acc:HGNC:5331]
POSTN	#N/A	#N/A	#N/A	#N/A	#N/A	0.0482538	#N/A	0.0742969	0.0855273	0.080013	0.0615126	0.0819078	0.0449352	0.0549493	#N/A	8	ENSG00000133110	POSTN	protein_coding	periostin [Source:HGNC Symbol;Acc:HGNC:16953]
MCTP2	#N/A	#N/A	#N/A	#N/A	#N/A	0.0515414	#N/A	0.178633	0.084789	0.055752	0.0890105	0.874502	0.576874	0.0440247	#N/A	8	ENSG00000140563	MCTP2	protein_coding	multiple C2 and transmembrane domain containing 2 [Source:HGNC Symbol;Acc:HGNC:25636]
SLC35C1	#N/A	#N/A	#N/A	#N/A	#N/A	0.0750516	#N/A	0.0644381	0.0433658	0.047322	0.0583665	0.0749777	0.0621977	0.0722409	#N/A	8	ENSG00000181830	SLC35C1	protein_coding	solute carrier family 35 member C1 [Source:HGNC Symbol;Acc:HGNC:20197]
#229116	#N/A	#N/A	#N/A	0.100385	#N/A	0.0433021	#N/A	0.341737	0.132804	0.112144	#N/A	0.447266	0.0705553	0.107018	#N/A	8	ENSG00000229116		lncRNA	novel transcript
KCNIP3	#N/A	#N/A	#N/A	0.0541475	#N/A	#N/A	#N/A	0.204749	0.149703	0.114262	0.0865083	0.291272	0.0566866	0.0429504	#N/A	8	ENSG00000115041	KCNIP3	protein_coding	potassium voltage-gated channel interacting protein 3 [Source:HGNC Symbol;Acc:HGNC:15523]
SPDYE9	#N/A	#N/A	0.042888	#N/A	#N/A	0.05947	#N/A	0.791277	0.44695	0.108404	#N/A	0.907385	0.101037	0.0938996	#N/A	8	ENSG00000262461	SPDYE9	protein_coding	speedy/RINGO cell cycle regulator family member E9 [Source:HGNC Symbol;Acc:HGNC:45034]
KCNJ8	#N/A	#N/A	#N/A	#N/A	#N/A	0.0520651	#N/A	0.0826773	0.0842438	0.0666299	0.0427622	0.0908515	0.0447068	0.0829035	#N/A	8	ENSG00000121361	KCNJ8	protein_coding	potassium inwardly rectifying channel subfamily J member 8 [Source:HGNC Symbol;Acc:HGNC:6269]
DCHS1	#N/A	#N/A	#N/A	#N/A	#N/A	0.0639306	#N/A	0.0801841	0.0818381	0.0622193	0.058898	0.0889607	0.042518	0.0779718	#N/A	8	ENSG00000166341	DCHS1	protein_coding	dachsous cadherin-related 1 [Source:HGNC Symbol;Acc:HGNC:13681]
TUBB2A	#N/A	#N/A	#N/A	#N/A	#N/A	0.081483	#N/A	0.0854967	0.0799547	0.0667358	0.0421679	0.0921294	0.0760032	0.0855175	#N/A	8	ENSG00000137267	TUBB2A	protein_coding	tubulin beta 2A class IIa [Source:HGNC Symbol;Acc:HGNC:12412]
#232807	#N/A	#N/A	#N/A	#N/A	#N/A	0.0535943	#N/A	1.73561	0.951654	0.619005	0.0421254	2.11362	0.384574	0.119038	#N/A	8	ENSG00000232807		lncRNA	novel transcript, antisense to FBXO18
CNTN1	#N/A	#N/A	#N/A	#N/A	#N/A	0.0413604	#N/A	0.0970462	0.114865	0.0769826	0.0720456	0.391666	0.259025	0.056801	#N/A	8	ENSG00000018236	CNTN1	protein_coding	contactin 1 [Source:HGNC Symbol;Acc:HGNC:2171]
PLEKHS1	#N/A	#N/A	#N/A	#N/A	0.07118	#N/A	#N/A	0.0449768	0.0408993	0.0770524	0.0579843	0.0520833	0.0622673	0.0640047	#N/A	8	ENSG00000148735	PLEKHS1	protein_coding	pleckstrin homology domain containing S1 [Source:HGNC Symbol;Acc:HGNC:26285]
ACVRL1	#N/A	#N/A	#N/A	#N/A	#N/A	0.0393243	#N/A	0.0934188	0.090814	0.0869007	0.0598166	0.0837363	0.0576039	0.0818842	#N/A	8	ENSG00000139567	ACVRL1	protein_coding	activin A receptor like type 1 [Source:HGNC Symbol;Acc:HGNC:175]
#271763	0.053378	#N/A	0.0470471	0.0605583	0.0391363	#N/A	#N/A	#N/A	#N/A	#N/A	#N/A	0.763931	0.430444	0.125626	0.0936648	8	ENSG00000271763		lncRNA	novel transcript, antisense to FAM174B
#230499	#N/A	#N/A	#N/A	#N/A	#N/A	0.0595431	#N/A	0.0480577	0.0510332	0.0507587	0.0568638	0.0744847	0.0386932	0.0794848	#N/A	8	ENSG00000230499		lncRNA	novel transcript
LRRC56#161328	#N/A	#N/A	0.067533	0.0684578	0.0715663	#N/A	#N/A	1.57968	1.37593	#N/A	0.0779703	#N/A	0.872131	#N/A	0.0385081	8	ENSG00000161328	LRRC56	protein_coding	leucine rich repeat containing 56 [Source:HGNC Symbol;Acc:HGNC:25430]
ADGRG1	#N/A	#N/A	0.0382661	#N/A	#N/A	0.0882864	#N/A	0.125361	0.118097	0.103154	#N/A	0.099454	0.102214	0.0747753	#N/A	8	ENSG00000205336	ADGRG1	protein_coding	adhesion G protein-coupled receptor G1 [Source:HGNC Symbol;Acc:HGNC:4512]
#287878	#N/A	#N/A	#N/A	#N/A	#N/A	0.0381162	#N/A	2.16671	1.69092	0.318758	0.0898179	1.91585	0.836309	0.268215	#N/A	8	ENSG00000287878		lncRNA	novel transcript, antisense to CPNE9and MTMR14
LINC01725	#N/A	#N/A	#N/A	#N/A	#N/A	0.105174	#N/A	0.909294	1.16989	0.447556	0.038083	1.88294	1.30387	0.213862	#N/A	8	ENSG00000233008	LINC01725	lncRNA	long intergenic non-protein coding RNA 1725 [Source:HGNC Symbol;Acc:HGNC:52513]
ADAM12	#N/A	#N/A	#N/A	#N/A	#N/A	0.0379245	#N/A	0.398182	0.0975983	0.094422	0.0692906	0.573277	0.399631	0.0504898	#N/A	8	ENSG00000148848	ADAM12	protein_coding	ADAM metallopeptidase domain 12 [Source:HGNC Symbol;Acc:HGNC:190]
GSDMD#104518	#N/A	#N/A	#N/A	#N/A	#N/A	0.0480321	#N/A	0.224899	0.0785224	0.0597662	0.0748724	0.398791	0.0405711	0.0374564	#N/A	8	ENSG00000104518	GSDMD	protein_coding	gasdermin D [Source:HGNC Symbol;Acc:HGNC:25697]
#254040	#N/A	0.0549706	0.0620809	#N/A	#N/A	#N/A	#N/A	#N/A	0.0371402	#N/A	0.0584744	0.0523119	0.0627514	0.0393264	0.0775582	8	ENSG00000254040		lncRNA	novel transcript
EP300-AS1	#N/A	0.223605	0.0700154	0.0543339	0.0362238	0.212531	#N/A	#N/A	#N/A	#N/A	#N/A	1.43143	#N/A	0.805785	0.06803	8	ENSG00000231993	EP300-AS1	lncRNA	EP300 antisense RNA 1 [Source:HGNC Symbol;Acc:HGNC:50504]
KLF4	#N/A	#N/A	#N/A	#N/A	#N/A	0.0786359	#N/A	0.0851096	0.0725832	0.0860305	0.0358959	0.0934932	0.0734239	0.0824602	#N/A	8	ENSG00000136826	KLF4	protein_coding	Kruppel like factor 4 [Source:HGNC Symbol;Acc:HGNC:6348]
COTL1	#N/A	#N/A	#N/A	#N/A	#N/A	0.0784048	#N/A	0.0989667	0.124087	0.116705	0.0620665	0.481618	0.0900909	0.0351148	#N/A	8	ENSG00000103187	COTL1	protein_coding	coactosin like F-actin binding protein 1 [Source:HGNC Symbol;Acc:HGNC:18304]
SULT1C2	#N/A	#N/A	#N/A	0.0658133	#N/A	0.0540018	#N/A	0.0549497	0.0464396	0.0347952	#N/A	0.0519438	0.0756802	0.0497869	#N/A	8	ENSG00000198203	SULT1C2	protein_coding	sulfotransferase family 1C member 2 [Source:HGNC Symbol;Acc:HGNC:11456]
BDKRB2	#N/A	#N/A	#N/A	#N/A	#N/A	0.0640233	#N/A	0.061945	0.078591	0.0504478	0.0344261	0.0549291	0.0555461	0.0398522	#N/A	8	ENSG00000168398	BDKRB2	protein_coding	bradykinin receptor B2 [Source:HGNC Symbol;Acc:HGNC:1030]
CYBA	#N/A	#N/A	#N/A	#N/A	#N/A	0.0821254	#N/A	0.0355611	0.0579521	0.0343781	0.0476362	0.0695554	0.0698287	0.0843222	#N/A	8	ENSG00000051523	CYBA	protein_coding	cytochrome b-245 alpha chain [Source:HGNC Symbol;Acc:HGNC:2577]
INHBA	#N/A	#N/A	#N/A	#N/A	#N/A	0.0613935	#N/A	0.0780986	0.078457	0.0451723	0.0595176	0.0627894	0.0343016	0.0620869	#N/A	8	ENSG00000122641	INHBA	protein_coding	inhibin subunit beta A [Source:HGNC Symbol;Acc:HGNC:6066]
SHANK1	#N/A	#N/A	#N/A	0.0689508	#N/A	0.0539072	#N/A	0.129068	0.0343377	0.0339164	0.0534255	0.27114	#N/A	0.0623333	#N/A	8	ENSG00000161681	SHANK1	protein_coding	SH3 and multiple ankyrin repeat domains 1 [Source:HGNC Symbol;Acc:HGNC:15474]
NPPC	#N/A	0.0319922	#N/A	#N/A	#N/A	0.0424432	#N/A	0.0326908	0.0467256	0.0372766	#N/A	0.0464266	0.0359485	0.0319495	#N/A	8	ENSG00000163273	NPPC	protein_coding	natriuretic peptide C [Source:HGNC Symbol;Acc:HGNC:7941]
HLX	#N/A	#N/A	#N/A	#N/A	#N/A	0.0318719	#N/A	0.0982309	0.0881504	0.0717624	0.0677365	0.0617487	0.0753932	0.0426476	#N/A	8	ENSG00000136630	HLX	protein_coding	H2.0 like homeobox [Source:HGNC Symbol;Acc:HGNC:4978]
CCND2	#N/A	#N/A	#N/A	#N/A	#N/A	0.100604	#N/A	0.102976	0.116377	0.110011	0.0857356	0.104236	0.0871037	0.0315263	#N/A	8	ENSG00000118971	CCND2	protein_coding	cyclin D2 [Source:HGNC Symbol;Acc:HGNC:1583]
GFER	#N/A	#N/A	#N/A	#N/A	#N/A	0.0740428	#N/A	0.0726671	0.0573431	0.0495144	0.0396638	0.0571592	0.0314339	0.05818	#N/A	8	ENSG00000127554	GFER	protein_coding	growth factor, augmenter of liver regeneration [Source:HGNC Symbol;Acc:HGNC:4236]
#241577	#N/A	0.0310126	#N/A	#N/A	0.0392614	#N/A	#N/A	0.0454688	0.0499042	0.0475685	#N/A	0.0422869	0.0473188	0.0454085	#N/A	8	ENSG00000241577		lncRNA	novel transcript, sense intronic to LRRC18
ADIPOQ	#N/A	#N/A	#N/A	0.0308947	#N/A	0.0642442	#N/A	0.0628201	0.0557149	0.0693385	#N/A	0.0474591	0.0596041	0.04484	#N/A	8	ENSG00000181092	ADIPOQ	protein_coding	adiponectin, C1Q and collagen domain containing [Source:HGNC Symbol;Acc:HGNC:13633]
ANKRD55	#N/A	#N/A	#N/A	#N/A	#N/A	0.0460396	#N/A	0.479142	0.130842	0.108311	0.0676004	0.911145	0.103328	0.0306897	#N/A	8	ENSG00000164512	ANKRD55	protein_coding	ankyrin repeat domain 55 [Source:HGNC Symbol;Acc:HGNC:25681]
STMN3	#N/A	#N/A	#N/A	#N/A	#N/A	0.0744486	#N/A	0.0850571	0.103313	0.0499985	0.057569	0.434252	0.0305292	0.0548934	#N/A	8	ENSG00000197457	STMN3	protein_coding	stathmin 3 [Source:HGNC Symbol;Acc:HGNC:15926]
#257194	#N/A	#N/A	#N/A	0.0660951	#N/A	#N/A	#N/A	0.0357121	0.030049	0.0446902	0.0568638	0.0484802	0.0409907	0.0453668	#N/A	8	ENSG00000257194		lncRNA	novel transcript
FIGNL2	#N/A	#N/A	#N/A	#N/A	#N/A	0.0581063	#N/A	0.0945094	0.100564	0.106185	0.0799938	0.170025	0.029455	0.0909063	#N/A	8	ENSG00000261308	FIGNL2	protein_coding	fidgetin like 2 [Source:HGNC Symbol;Acc:HGNC:13287]
VCAN	#N/A	#N/A	#N/A	#N/A	#N/A	0.0294679	#N/A	0.121639	0.109615	0.107118	0.0425272	0.251011	0.0675285	0.0293614	#N/A	8	ENSG00000038427	VCAN	protein_coding	versican [Source:HGNC Symbol;Acc:HGNC:2464]
GPX3	#N/A	#N/A	#N/A	#N/A	#N/A	0.0404985	#N/A	0.0485212	0.0473019	0.0359623	0.0291863	0.0491677	0.0320613	0.0429151	#N/A	8	ENSG00000211445	GPX3	protein_coding	glutathione peroxidase 3 [Source:HGNC Symbol;Acc:HGNC:4555]
RPS29	#N/A	#N/A	0.0290013	#N/A	#N/A	0.0439596	#N/A	0.0451091	0.0356232	0.0332952	0.0329793	0.0538043	#N/A	0.0476837	#N/A	8	ENSG00000213741	RPS29	protein_coding	ribosomal protein S29 [Source:HGNC Symbol;Acc:HGNC:10419]
ALCAM	#N/A	#N/A	#N/A	#N/A	#N/A	0.0288218	#N/A	0.088977	0.106597	0.0694104	0.0701265	0.449805	0.0944296	0.0433329	#N/A	8	ENSG00000170017	ALCAM	protein_coding	activated leukocyte cell adhesion molecule [Source:HGNC Symbol;Acc:HGNC:400]
LINC02770	#N/A	#N/A	#N/A	0.0695705	#N/A	0.0346168	#N/A	0.0287002	0.046033	0.0382711	#N/A	0.0356936	0.0348369	0.0536962	#N/A	8	ENSG00000228215	LINC02770	lncRNA	long intergenic non-protein coding RNA 2770 [Source:HGNC Symbol;Acc:HGNC:54290]
#284716	#N/A	0.290152	#N/A	0.0283959	#N/A	0.0849857	#N/A	1.75439	0.850987	0.824659	#N/A	1.35297	1.06941	#N/A	#N/A	8	ENSG00000284716		lncRNA	novel transcript
GRIK5	#N/A	#N/A	#N/A	0.0971763	#N/A	0.0485902	#N/A	0.377664	0.147232	0.103001	#N/A	0.477222	0.178856	0.0279664	#N/A	8	ENSG00000105737	GRIK5	protein_coding	glutamate ionotropic receptor kainate type subunit 5 [Source:HGNC Symbol;Acc:HGNC:4583]
ERICH6B	#N/A	0.0278706	0.0318067	#N/A	#N/A	#N/A	#N/A	0.949817	0.472732	0.180127	#N/A	1.04019	0.21462	0.181738	#N/A	8	ENSG00000165837	ERICH6B	protein_coding	glutamate rich 6B [Source:HGNC Symbol;Acc:HGNC:26523]
PKN3	#N/A	#N/A	#N/A	#N/A	#N/A	0.0343609	#N/A	0.173781	0.0748136	0.0608601	0.0872619	0.209458	0.291829	0.0277559	#N/A	8	ENSG00000160447	PKN3	protein_coding	protein kinase N3 [Source:HGNC Symbol;Acc:HGNC:17999]
#223563	#N/A	#N/A	#N/A	0.0509694	#N/A	0.0618292	#N/A	0.0727276	0.0605705	0.0618367	#N/A	0.0531242	0.0274204	0.0694537	#N/A	8	ENSG00000223563		lncRNA	novel transcript
#287703	#N/A	#N/A	0.0876294	#N/A	#N/A	0.0725401	#N/A	0.277334	0.140629	0.0338939	0.0858079	0.785549	#N/A	0.0273935	#N/A	8	ENSG00000287703		lncRNA	novel transcript
PKHD1L1	#N/A	#N/A	#N/A	#N/A	#N/A	0.0750957	#N/A	0.0921001	0.10074	0.0958544	0.082777	0.371528	0.0710119	0.0273807	#N/A	8	ENSG00000205038	PKHD1L1	protein_coding	PKHD1 like 1 [Source:HGNC Symbol;Acc:HGNC:20313]
CDKN3	#N/A	#N/A	0.17618	0.0272095	#N/A	#N/A	#N/A	1.18637	0.578458	0.528633	#N/A	0.983451	0.643399	0.452903	#N/A	8	ENSG00000100526	CDKN3	protein_coding	cyclin dependent kinase inhibitor 3 [Source:HGNC Symbol;Acc:HGNC:1791]
CDKN2C	#N/A	#N/A	#N/A	#N/A	#N/A	0.0793585	#N/A	0.0796459	0.077255	0.0698213	#N/A	0.0810155	0.0596102	0.0718166	0.0268862	8	ENSG00000123080	CDKN2C	protein_coding	cyclin dependent kinase inhibitor 2C [Source:HGNC Symbol;Acc:HGNC:1789]
GMFG	#N/A	#N/A	#N/A	#N/A	#N/A	0.0361793	#N/A	0.105786	0.12664	0.107353	0.0850075	0.0920709	0.0267306	0.0990215	#N/A	8	ENSG00000130755	GMFG	protein_coding	glia maturation factor gamma [Source:HGNC Symbol;Acc:HGNC:4374]
CDR2L	#N/A	#N/A	#N/A	#N/A	#N/A	0.0667303	#N/A	0.0442177	0.0637506	0.0444493	0.0441448	0.0452032	0.0266067	0.0490318	#N/A	8	ENSG00000109089	CDR2L	protein_coding	cerebellar degeneration related protein 2 like [Source:HGNC Symbol;Acc:HGNC:29999]
IFI6	#N/A	#N/A	#N/A	#N/A	#N/A	0.0761769	#N/A	0.0783693	0.0868525	0.0598699	0.0606059	0.0774783	0.0264699	0.0659648	#N/A	8	ENSG00000126709	IFI6	protein_coding	interferon alpha inducible protein 6 [Source:HGNC Symbol;Acc:HGNC:4054]
CDKN1C#129757	#N/A	#N/A	#N/A	#N/A	#N/A	0.0493412	#N/A	0.0482678	0.0735103	0.0292828	0.0608871	0.0716007	0.0261851	0.0844256	#N/A	8	ENSG00000129757	CDKN1C	protein_coding	cyclin dependent kinase inhibitor 1C [Source:HGNC Symbol;Acc:HGNC:1786]
#267986	#N/A	#N/A	#N/A	#N/A	#N/A	0.0404985	#N/A	0.0454001	0.0410194	0.0450941	0.0291863	0.0343247	0.0453628	0.0259987	#N/A	8	ENSG00000267986		lncRNA	novel transcript, antisense to ADAMTS10
LINC01750	#N/A	0.0618143	0.0401771	0.0470092	0.0739342	0.0259169	#N/A	#N/A	#N/A	#N/A	#N/A	0.333285	0.0270758	#N/A	0.0696578	8	ENSG00000231437	LINC01750	lncRNA	long intergenic non-protein coding RNA 1750 [Source:HGNC Symbol;Acc:HGNC:52538]
MAPK8IP1	#N/A	#N/A	#N/A	#N/A	#N/A	0.0779635	#N/A	0.486616	0.0752883	0.0635454	0.061761	0.266751	0.0251409	0.0276263	#N/A	8	ENSG00000121653	MAPK8IP1	protein_coding	mitogen-activated protein kinase 8 interacting protein 1 [Source:HGNC Symbol;Acc:HGNC:6882]
TYMP	#N/A	#N/A	#N/A	#N/A	#N/A	0.0467544	#N/A	0.0839328	0.0880366	0.0732389	0.0624258	0.456084	0.0637713	0.0249963	#N/A	8	ENSG00000025708	TYMP	protein_coding	thymidine phosphorylase [Source:HGNC Symbol;Acc:HGNC:3148]
CHL1	#N/A	#N/A	#N/A	0.0241446	#N/A	#N/A	#N/A	0.0645962	0.082466	0.0448365	0.038333	0.0449528	0.0405367	0.0595024	#N/A	8	ENSG00000134121	CHL1	protein_coding	cell adhesion molecule L1 like [Source:HGNC Symbol;Acc:HGNC:1939]
#261063	#N/A	#N/A	#N/A	#N/A	#N/A	0.0238984	#N/A	0.981791	0.605479	0.0562469	0.0640703	1.16626	0.255201	0.125977	#N/A	8	ENSG00000261063		lncRNA	novel transcript, antisense to MON1B & SYCE1L
CLEC12A	#N/A	#N/A	#N/A	#N/A	#N/A	0.0419757	#N/A	0.0543774	0.0653258	0.083076	0.0586021	0.0579864	0.0403396	0.0234035	#N/A	8	ENSG00000172322	CLEC12A	protein_coding	C-type lectin domain family 12 member A [Source:HGNC Symbol;Acc:HGNC:31713]
#260949	#N/A	0.0725665	0.0313362	#N/A	#N/A	#N/A	#N/A	0.937405	1.60164	0.514857	#N/A	#N/A	0.554681	0.0232987	0.0249022	8	ENSG00000260949		lncRNA	novel transcript, overlapping to EIF4EBP1
HTATSF1	#N/A	0.0231537	#N/A	#N/A	#N/A	0.0413997	#N/A	0.0688766	0.0645727	#N/A	0.0593569	0.0790457	0.0592639	0.0827796	#N/A	8	ENSG00000102241	HTATSF1	protein_coding	HIV-1 Tat specific factor 1 [Source:HGNC Symbol;Acc:HGNC:5276]
NRXN1	#N/A	#N/A	#N/A	0.0234797	#N/A	0.0229594	#N/A	0.799171	0.281897	0.0681712	0.0913257	0.56355	0.169299	#N/A	#N/A	8	ENSG00000179915	NRXN1	protein_coding	neurexin 1 [Source:HGNC Symbol;Acc:HGNC:8008]
#228999	#N/A	#N/A	#N/A	#N/A	#N/A	0.0218752	#N/A	0.0972928	0.180226	0.0606536	0.0849867	0.519745	0.208645	0.0453635	#N/A	8	ENSG00000228999		lncRNA	long intergenic non-protein coding RNA 1830
CCBE1	#N/A	#N/A	#N/A	#N/A	#N/A	0.0828252	#N/A	0.359684	0.103343	0.0640638	0.0506204	0.755017	0.0887388	0.0216633	#N/A	8	ENSG00000183287	CCBE1	protein_coding	collagen and calcium binding EGF domains 1 [Source:HGNC Symbol;Acc:HGNC:29426]
SMAGP	#N/A	#N/A	#N/A	#N/A	#N/A	0.0590004	#N/A	0.162297	0.299755	0.0622993	0.0831054	0.611702	0.0746039	0.0215259	#N/A	8	ENSG00000170545	SMAGP	protein_coding	small cell adhesion glycoprotein [Source:HGNC Symbol;Acc:HGNC:26918]
#259390	0.0279938	#N/A	0.0511349	0.0285075	0.0405585	#N/A	#N/A	#N/A	#N/A	#N/A	#N/A	0.464661	0.047697	0.0213021	0.021095	8	ENSG00000259390		lncRNA	novel transcript
PRKG2	#N/A	#N/A	#N/A	#N/A	#N/A	0.0206937	#N/A	0.0543161	0.0580194	0.0569628	0.0414387	0.326259	0.0208763	0.0291896	#N/A	8	ENSG00000138669	PRKG2	protein_coding	protein kinase cGMP-dependent 2 [Source:HGNC Symbol;Acc:HGNC:9416]
MMP19	#N/A	#N/A	#N/A	#N/A	#N/A	0.0203486	#N/A	1.02136	0.343429	0.0999751	0.0226082	1.08533	0.0782677	0.175311	#N/A	8	ENSG00000123342	MMP19	protein_coding	matrix metallopeptidase 19 [Source:HGNC Symbol;Acc:HGNC:7165]
LINC02899	#N/A	#N/A	#N/A	#N/A	#N/A	0.0306169	#N/A	0.0826975	0.0471365	0.0743887	0.0561614	0.293857	0.0199938	0.0459656	#N/A	8	ENSG00000248874	LINC02899	lncRNA	long intergenic non-protein coding RNA 2899 [Source:HGNC Symbol;Acc:HGNC:26630]
#240499	#N/A	#N/A	#N/A	#N/A	#N/A	0.0471698	#N/A	0.0639294	0.0480061	0.0557066	0.0196043	0.230153	0.0462511	0.0283874	#N/A	8	ENSG00000240499		lncRNA	novel transcript, antisense to CADPS2
#265008	#N/A	#N/A	#N/A	#N/A	#N/A	0.0607909	#N/A	1.44178	0.397361	0.124296	#N/A	1.17419	0.0630406	0.030103	0.0194689	8	ENSG00000265008		lncRNA	novel transcript, antisense to RNF138
LINC00470	#N/A	#N/A	#N/A	#N/A	#N/A	0.0342698	#N/A	0.0207926	0.0380965	0.0416941	0.0349864	0.0198385	0.030484	0.0189452	#N/A	8	ENSG00000132204	LINC00470	lncRNA	long intergenic non-protein coding RNA 470 [Source:HGNC Symbol;Acc:HGNC:1225]
#284634	#N/A	#N/A	#N/A	#N/A	#N/A	0.578027	#N/A	1.13385	1.74813	1.5107	0.0185165	1.12	1.14301	0.669067	#N/A	8	ENSG00000284634		lncRNA	novel transcript
#281566	#N/A	#N/A	#N/A	#N/A	#N/A	0.0179045	#N/A	0.0393484	0.0567114	0.0743665	0.0395836	0.0911953	0.023532	0.0317806	#N/A	8	ENSG00000281566		lncRNA	novel transcript
#255410	#N/A	#N/A	#N/A	#N/A	#N/A	0.0595473	#N/A	0.0840111	0.0892968	0.0653659	0.0178047	0.076567	0.0755801	0.0668973	#N/A	8	ENSG00000255410		lncRNA	novel transcript
RBM11	#N/A	#N/A	#N/A	#N/A	#N/A	0.0404985	#N/A	0.0485212	0.0433496	0.0450941	0.0291863	0.033452	0.038171	0.017694	#N/A	8	ENSG00000185272	RBM11	protein_coding	RNA binding motif protein 11 [Source:HGNC Symbol;Acc:HGNC:9897]
ZNF831	#N/A	#N/A	#N/A	#N/A	0.0175573	0.0724846	#N/A	0.212313	0.13	0.0460413	#N/A	2.13883	0.263157	0.0896603	#N/A	8	ENSG00000124203	ZNF831	protein_coding	zinc finger protein 831 [Source:HGNC Symbol;Acc:HGNC:16167]
RALB	#N/A	#N/A	#N/A	#N/A	#N/A	0.0360363	#N/A	0.241898	0.0841979	0.115328	0.0175439	1.41374	0.233478	0.0886131	#N/A	8	ENSG00000144118	RALB	protein_coding	RAS like proto-oncogene B [Source:HGNC Symbol;Acc:HGNC:9840]
#227330	#N/A	#N/A	#N/A	#N/A	#N/A	0.0539053	#N/A	0.92614	0.082609	0.0167955	0.0250547	1.01997	0.132265	0.0370887	#N/A	8	ENSG00000227330		lncRNA	novel transcript
SCN3A	#N/A	#N/A	#N/A	#N/A	#N/A	0.0650915	#N/A	0.0541362	0.0725991	0.0480617	0.0593569	0.0486371	0.0164796	0.0431235	#N/A	8	ENSG00000153253	SCN3A	protein_coding	sodium voltage-gated channel alpha subunit 3 [Source:HGNC Symbol;Acc:HGNC:10590]
HOTAIR	#N/A	#N/A	#N/A	0.0817224	#N/A	#N/A	#N/A	0.578688	0.162717	0.0522422	0.0686492	0.390058	0.102825	0.0162085	#N/A	8	ENSG00000228630	HOTAIR	lncRNA	HOX transcript antisense RNA [Source:HGNC Symbol;Acc:HGNC:33510]
LMO2	#N/A	#N/A	#N/A	#N/A	#N/A	0.0560449	#N/A	0.995825	0.105881	0.0653967	0.0886202	1.36084	0.0464839	0.0159549	#N/A	8	ENSG00000135363	LMO2	protein_coding	LIM domain only 2 [Source:HGNC Symbol;Acc:HGNC:6642]
SCIN	#N/A	0.0157015	#N/A	#N/A	#N/A	0.0737934	#N/A	0.108439	0.0921103	0.0819117	#N/A	0.0899519	0.0713138	0.087717	#N/A	8	ENSG00000006747	SCIN	protein_coding	scinderin [Source:HGNC Symbol;Acc:HGNC:21695]
#268129	0.053378	0.0583866	0.0162493	#N/A	#N/A	#N/A	#N/A	#N/A	0.018877	0.0151758	#N/A	0.223013	0.0721278	0.0446536	#N/A	8	ENSG00000268129		lncRNA	novel transcript
#283003	#N/A	#N/A	#N/A	#N/A	#N/A	0.0471529	#N/A	0.0402713	0.0211636	0.0149901	0.0458167	0.125787	0.0534326	0.0551607	#N/A	8	ENSG00000283003		lncRNA	novel transcript
LINC02631	#N/A	0.0148526	#N/A	#N/A	#N/A	0.0846004	#N/A	0.946421	0.496185	0.120671	#N/A	0.979939	0.239986	0.0377726	#N/A	8	ENSG00000237772	LINC02631	lncRNA	long intergenic non-protein coding RNA 2631 [Source:HGNC Symbol;Acc:HGNC:54112]
CLNK	0.0520075	#N/A	#N/A	#N/A	#N/A	0.0743866	#N/A	0.486715	0.0734773	0.0643252	#N/A	0.185556	0.0771104	0.0148163	#N/A	8	ENSG00000109684	CLNK	protein_coding	cytokine dependent hematopoietic cell linker [Source:HGNC Symbol;Acc:HGNC:17438]
TTC6	#N/A	#N/A	#N/A	#N/A	#N/A	0.0529138	#N/A	0.0916264	0.0449076	0.0147597	0.0612887	0.183175	0.0355059	0.022968	#N/A	8	ENSG00000139865	TTC6	protein_coding	tetratricopeptide repeat domain 6 [Source:HGNC Symbol;Acc:HGNC:19739]
ADGRE3	#N/A	#N/A	0.0138739	#N/A	#N/A	0.0702125	#N/A	0.260309	0.21677	0.0324511	#N/A	0.999081	0.0616894	0.0216465	#N/A	8	ENSG00000131355	ADGRE3	protein_coding	adhesion G protein-coupled receptor E3 [Source:HGNC Symbol;Acc:HGNC:23647]
C17orf99	#N/A	#N/A	#N/A	#N/A	#N/A	0.0136401	#N/A	0.861139	0.319036	0.150255	0.0499853	0.746702	0.239544	0.0532219	#N/A	8	ENSG00000187997	C17orf99	protein_coding	chromosome 17 open reading frame 99 [Source:HGNC Symbol;Acc:HGNC:34490]
#254135	#N/A	#N/A	#N/A	#N/A	0.0531607	0.050323	#N/A	0.0798562	0.0428657	0.0308642	#N/A	0.172364	0.0228863	0.0136286	#N/A	8	ENSG00000254135		lncRNA	novel transcript
ELAVL3	#N/A	#N/A	#N/A	#N/A	#N/A	0.0791032	#N/A	0.0810363	0.0761807	0.0564481	0.0837101	0.0793418	0.0135403	0.0275607	#N/A	8	ENSG00000196361	ELAVL3	protein_coding	ELAV like RNA binding protein 3 [Source:HGNC Symbol;Acc:HGNC:3314]
TBC1D30	0.0202862	#N/A	#N/A	#N/A	#N/A	0.0484012	#N/A	0.15413	0.0578951	0.0461202	0.0219905	0.296427	0.0135377	#N/A	#N/A	8	ENSG00000111490	TBC1D30	protein_coding	TBC1 domain family member 30 [Source:HGNC Symbol;Acc:HGNC:29164]
#261472	#N/A	0.0135102	#N/A	#N/A	#N/A	#N/A	#N/A	0.729614	0.417422	0.463689	0.0404848	#N/A	0.0782198	0.0704455	0.0478983	8	ENSG00000261472		lncRNA	novel transcript
APCDD1L-DT	#N/A	#N/A	#N/A	#N/A	#N/A	0.0224489	#N/A	0.716631	0.119935	0.148144	0.0444898	0.680143	0.0824805	0.0134192	#N/A	8	ENSG00000231290	APCDD1L-DT	lncRNA	APCDD1L divergent transcript [Source:HGNC Symbol;Acc:HGNC:27152]
EVA1B	#N/A	#N/A	#N/A	#N/A	#N/A	0.0416999	#N/A	0.0483719	0.0338231	0.0380817	0.0299233	0.038956	0.0130987	0.0442753	#N/A	8	ENSG00000142694	EVA1B	protein_coding	eva-1 homolog B [Source:HGNC Symbol;Acc:HGNC:25558]
ERICH2-DT	#N/A	#N/A	#N/A	#N/A	#N/A	0.0131126	#N/A	0.755307	0.831725	0.126709	0.012206	0.823515	0.391444	0.121414	#N/A	8	ENSG00000234350	ERICH2-DT	lncRNA	ERICH2 divergent transcript [Source:HGNC Symbol;Acc:HGNC:55686]
PCDH15	#N/A	#N/A	#N/A	#N/A	0.0117874	0.295701	#N/A	0.574771	0.368856	0.259257	#N/A	1.07001	0.229339	0.446332	#N/A	8	ENSG00000150275	PCDH15	protein_coding	protocadherin related 15 [Source:HGNC Symbol;Acc:HGNC:14674]
KIRREL1	#N/A	#N/A	#N/A	#N/A	#N/A	0.0113946	#N/A	0.31804	0.0897099	0.0525879	0.0794021	0.227141	0.298272	0.0441018	#N/A	8	ENSG00000183853	KIRREL1	protein_coding	kirre like nephrin family adhesion molecule 1 [Source:HGNC Symbol;Acc:HGNC:15734]
GGT5	#N/A	#N/A	#N/A	#N/A	#N/A	0.0330256	#N/A	0.0457704	0.0713791	0.0454984	0.0573158	0.0576154	0.0108388	0.0760245	#N/A	8	ENSG00000099998	GGT5	protein_coding	gamma-glutamyltransferase 5 [Source:HGNC Symbol;Acc:HGNC:4260]
#286982	#N/A	0.107751	0.0765576	0.0595393	0.0154078	0.0384217	#N/A	1.49506	#N/A	#N/A	0.0451646	#N/A	#N/A	#N/A	0.0108227	8	ENSG00000286982		lncRNA	novel transcript, antisense to EPHB1
#266602	#N/A	#N/A	#N/A	#N/A	#N/A	0.0759567	#N/A	0.151781	0.0345693	0.0104151	0.058301	0.380051	0.0281223	0.0387006	#N/A	8	ENSG00000266602		lncRNA	novel transcript
PLSCR1	#N/A	#N/A	#N/A	#N/A	#N/A	0.0774409	#N/A	0.0925167	0.07841	0.0766485	0.0103925	0.0477213	0.0280588	0.0715571	#N/A	8	ENSG00000188313	PLSCR1	protein_coding	phospholipid scramblase 1 [Source:HGNC Symbol;Acc:HGNC:9092]
LINC02345	#N/A	#N/A	#N/A	#N/A	#N/A	0.0270356	#N/A	0.0416042	0.0456115	0.0483413	0.0327149	0.0211426	0.0102056	0.0193773	#N/A	8	ENSG00000259225	LINC02345	lncRNA	long intergenic non-protein coding RNA 2345 [Source:HGNC Symbol;Acc:HGNC:53267]
#275645	#N/A	#N/A	#N/A	#N/A	#N/A	0.00883091	#N/A	0.138388	0.0659081	0.0347313	#N/A	0.147937	0.018299	0.0526563	0.0586629	8	ENSG00000275645		lncRNA	novel transcript, antisense to NEIL1
C6orf47#204439	#N/A	#N/A	#N/A	#N/A	#N/A	0.0175769	#N/A	0.0204931	0.008753	0.0248937	0.0469252	0.0787007	0.0190525	0.0169943	#N/A	8	ENSG00000204439	C6orf47	protein_coding	chromosome 6 open reading frame 47 [Source:HGNC Symbol;Acc:HGNC:19076]
UCP2	#N/A	#N/A	#N/A	#N/A	#N/A	0.0344173	#N/A	0.043426	0.0315415	0.0499917	0.0324584	0.0287384	#N/A	0.00821467	0.0277124	8	ENSG00000175567	UCP2	protein_coding	uncoupling protein 2 [Source:HGNC Symbol;Acc:HGNC:12518]
CYP11A1#140459	#N/A	#N/A	#N/A	0.0981515	#N/A	0.00818106	#N/A	#N/A	0.448257	0.421212	#N/A	0.953076	0.242535	0.0611497	0.0160065	8	ENSG00000140459	CYP11A1	protein_coding	cytochrome P450 family 11 subfamily A member 1 [Source:HGNC Symbol;Acc:HGNC:2590]
PRDM14	0.0503707	0.00798211	#N/A	0.0340535	#N/A	#N/A	#N/A	0.302868	0.0363569	0.0343993	#N/A	0.408698	#N/A	0.0132458	#N/A	8	ENSG00000147596	PRDM14	protein_coding	PR/SET domain 14 [Source:HGNC Symbol;Acc:HGNC:14001]
#287109	#N/A	#N/A	#N/A	0.0684459	#N/A	0.0443118	#N/A	0.097715	0.0102963	0.00755446	#N/A	0.105122	0.00799612	0.0207104	#N/A	8	ENSG00000287109		lncRNA	novel transcript, antisense to JAM2
SLC22A10	#N/A	#N/A	#N/A	0.0307733	#N/A	0.0255662	#N/A	0.230349	0.170666	0.00730295	0.0570079	0.12436	#N/A	0.0520979	#N/A	8	ENSG00000184999	SLC22A10	protein_coding	solute carrier family 22 member 10 [Source:HGNC Symbol;Acc:HGNC:18057]
#227769	#N/A	#N/A	0.0429588	#N/A	0.00660014	0.0258533	#N/A	0.185791	0.131952	0.0634759	#N/A	0.261371	0.0238488	#N/A	#N/A	8	ENSG00000227769		lncRNA	novel transcript, antisense to ABCA12
#228590	#N/A	#N/A	0.0384283	#N/A	0.0261263	0.0248602	#N/A	0.115504	0.027309	0.00640234	#N/A	0.289808	#N/A	0.0233703	#N/A	8	ENSG00000228590		lncRNA	MIR4432 host gene [Source:NCBI gene (formerly Entrezgene);Acc:106660609]
TNFRSF10D	#N/A	#N/A	#N/A	#N/A	#N/A	0.0481375	#N/A	0.0636285	0.0755868	0.0731033	0.0569135	0.101836	0.00596553	0.0350778	#N/A	8	ENSG00000173530	TNFRSF10D	protein_coding	TNF receptor superfamily member 10d [Source:HGNC Symbol;Acc:HGNC:11907]
ANKRD30A	#N/A	#N/A	#N/A	#N/A	#N/A	0.0636385	#N/A	0.00830611	0.0281681	0.0129276	0.059047	0.0895843	0.00587305	0.0618525	#N/A	8	ENSG00000148513	ANKRD30A	protein_coding	ankyrin repeat domain 30A [Source:HGNC Symbol;Acc:HGNC:17234]
CFAP43	#N/A	#N/A	#N/A	0.0233483	#N/A	0.0533376	#N/A	0.389289	0.0804065	0.00819932	#N/A	0.325929	0.00733823	0.00577492	#N/A	8	ENSG00000197748	CFAP43	protein_coding	cilia and flagella associated protein 43 [Source:HGNC Symbol;Acc:HGNC:26684]
SAMD15	#N/A	#N/A	#N/A	#N/A	#N/A	0.0504296	#N/A	0.112938	0.0697897	0.0450136	0.00514827	0.155086	0.0385296	0.0112845	#N/A	8	ENSG00000100583	SAMD15	protein_coding	sterile alpha motif domain containing 15 [Source:HGNC Symbol;Acc:HGNC:18631]
#240240	#N/A	#N/A	#N/A	#N/A	0.0381638	0.00759487	#N/A	#N/A	0.0862955	0.0300207	#N/A	0.176559	0.00490434	0.0274721	0.0120429	8	ENSG00000240240		lncRNA	novel transcript
ZNF711	#N/A	0.720224	#N/A	0.0559175	#N/A	#N/A	#N/A	1.1348	1.77294	1.44381	0.00437321	1.29751	1.53407	#N/A	#N/A	8	ENSG00000147180	ZNF711	protein_coding	zinc finger protein 711 [Source:HGNC Symbol;Acc:HGNC:13128]
LINC02267	#N/A	#N/A	#N/A	#N/A	#N/A	0.00378301	#N/A	0.218358	0.177168	0.054115	#N/A	0.576159	0.069601	0.114904	0.0176952	8	ENSG00000248510	LINC02267	lncRNA	long intergenic non-protein coding RNA 2267 [Source:HGNC Symbol;Acc:HGNC:53181]
SPRYD3	#N/A	#N/A	#N/A	#N/A	#N/A	0.0479554	#N/A	0.0579384	0.0500394	0.0585359	0.0178047	0.020919	0.0431195	0.00276304	#N/A	8	ENSG00000167778	SPRYD3	protein_coding	SPRY domain containing 3 [Source:HGNC Symbol;Acc:HGNC:25920]
#254734	#N/A	0.0182735	0.0443277	0.00532323	#N/A	0.0148108	#N/A	#N/A	#N/A	0.0101769	0.0308607	#N/A	#N/A	0.0149446	0.00199577	8	ENSG00000254734		lncRNA	novel transcript
#287544	#N/A	#N/A	#N/A	#N/A	#N/A	0.0271704	#N/A	0.596377	0.286478	0.111828	0.0689206	1.19841	0.125918	0.00147039	#N/A	8	ENSG00000287544		lncRNA	novel transcript
NBAT1	#N/A	#N/A	#N/A	#N/A	#N/A	0.0450818	#N/A	0.0646967	0.0625414	0.0630262	0.059978	0.0589721	0.000998121	0.0153694	#N/A	8	ENSG00000260455	NBAT1	lncRNA	neuroblastoma associated transcript 1 [Source:HGNC Symbol;Acc:HGNC:49075]
ZC4H2	#N/A	#N/A	#N/A	#N/A	#N/A	2.65191	#N/A	2.95182	2.93439	3.24068	#N/A	2.45973	2.4346	1.93018	#N/A	7	ENSG00000126970	ZC4H2	protein_coding	zinc finger C4H2-type containing [Source:HGNC Symbol;Acc:HGNC:24931]
LRMDA	#N/A	#N/A	#N/A	#N/A	#N/A	3.18024	#N/A	1.86232	3.71591	3.10996	#N/A	3.65664	3.44847	3.67447	#N/A	7	ENSG00000148655	LRMDA	protein_coding	leucine rich melanocyte differentiation associated [Source:HGNC Symbol;Acc:HGNC:23405]
GRK6	#N/A	#N/A	#N/A	#N/A	#N/A	1.83971	#N/A	2.17393	2.95262	3.04344	#N/A	2.33383	2.55842	2.43525	#N/A	7	ENSG00000198055	GRK6	protein_coding	G protein-coupled receptor kinase 6 [Source:HGNC Symbol;Acc:HGNC:4545]
ZNF85#105750	#N/A	#N/A	#N/A	#N/A	#N/A	1.86625	#N/A	1.73458	2.74471	2.37811	#N/A	3.05729	3.27433	2.68953	#N/A	7	ENSG00000105750	ZNF85	protein_coding	zinc finger protein 85 [Source:HGNC Symbol;Acc:HGNC:13160]
SWAP70	#N/A	#N/A	#N/A	#N/A	#N/A	2.29024	#N/A	1.7273	3.64866	2.70347	#N/A	2.9828	2.96815	2.48045	#N/A	7	ENSG00000133789	SWAP70	protein_coding	switching B cell complex subunit SWAP70 [Source:HGNC Symbol;Acc:HGNC:17070]
MR1	#N/A	#N/A	#N/A	#N/A	#N/A	3.02949	#N/A	1.65085	2.3633	1.94386	#N/A	2.45281	2.24535	1.95384	#N/A	7	ENSG00000153029	MR1	protein_coding	major histocompatibility complex, class I-related [Source:HGNC Symbol;Acc:HGNC:4975]
SESN3	#N/A	#N/A	#N/A	#N/A	#N/A	3.51785	#N/A	1.59908	2.67091	2.5117	#N/A	3.69587	4.04474	4.01785	#N/A	7	ENSG00000149212	SESN3	protein_coding	sestrin 3 [Source:HGNC Symbol;Acc:HGNC:23060]
AQP7	#N/A	#N/A	3.41936	2.44695	2.08069	#N/A	#N/A	#N/A	#N/A	#N/A	#N/A	1.57907	1.6726	2.91705	2.19909	7	ENSG00000165269	AQP7	protein_coding	aquaporin 7 [Source:HGNC Symbol;Acc:HGNC:640]
#254420	#N/A	#N/A	#N/A	#N/A	#N/A	1.8317	#N/A	1.57404	1.7029	1.60096	#N/A	1.86738	2.20208	2.04553	#N/A	7	ENSG00000254420		lncRNA	novel transcript
LAPTM4A	#N/A	#N/A	#N/A	#N/A	#N/A	1.56864	#N/A	1.73289	2.01431	1.65695	#N/A	1.8556	1.77947	1.7645	#N/A	7	ENSG00000068697	LAPTM4A	protein_coding	lysosomal protein transmembrane 4 alpha [Source:HGNC Symbol;Acc:HGNC:6924]
MAT2B	#N/A	#N/A	#N/A	#N/A	#N/A	1.83572	#N/A	1.55192	1.69354	2.27939	#N/A	2.26858	2.93955	2.44463	#N/A	7	ENSG00000038274	MAT2B	protein_coding	methionine adenosyltransferase 2B [Source:HGNC Symbol;Acc:HGNC:6905]
ZNF217	#N/A	#N/A	#N/A	#N/A	#N/A	2.24495	#N/A	1.54002	1.9247	2.24771	#N/A	2.17306	2.84158	2.41301	#N/A	7	ENSG00000171940	ZNF217	protein_coding	zinc finger protein 217 [Source:HGNC Symbol;Acc:HGNC:13009]
ASAP2	#N/A	#N/A	#N/A	#N/A	#N/A	1.53425	#N/A	2.1263	1.76331	1.57327	#N/A	3.48798	1.9686	2.36889	#N/A	7	ENSG00000151693	ASAP2	protein_coding	ArfGAP with SH3 domain, ankyrin repeat and PH domain 2 [Source:HGNC Symbol;Acc:HGNC:2721]
#285971	#N/A	1.49434	2.16906	2.12999	#N/A	#N/A	#N/A	#N/A	#N/A	#N/A	#N/A	2.13076	2.57521	3.01349	2.65038	7	ENSG00000285971		lncRNA	novel transcript
PDIA5	#N/A	#N/A	#N/A	#N/A	#N/A	1.52479	#N/A	2.27401	2.8187	1.56213	#N/A	1.92519	1.74497	1.48081	#N/A	7	ENSG00000065485	PDIA5	protein_coding	protein disulfide isomerase family A member 5 [Source:HGNC Symbol;Acc:HGNC:24811]
FANCI	#N/A	#N/A	#N/A	#N/A	#N/A	1.46079	#N/A	1.63008	1.5372	1.7138	#N/A	1.60473	1.69765	1.53679	#N/A	7	ENSG00000140525	FANCI	protein_coding	FA complementation group I [Source:HGNC Symbol;Acc:HGNC:25568]
DRAM1	#N/A	#N/A	#N/A	#N/A	#N/A	1.78222	#N/A	1.34436	1.791	1.65303	#N/A	2.27366	2.96917	2.69025	#N/A	7	ENSG00000136048	DRAM1	protein_coding	DNA damage regulated autophagy modulator 1 [Source:HGNC Symbol;Acc:HGNC:25645]
METTL13	#N/A	#N/A	#N/A	#N/A	#N/A	1.36483	#N/A	1.3393	1.56666	1.47314	#N/A	1.37514	1.53174	1.39338	#N/A	7	ENSG00000010165	METTL13	protein_coding	methyltransferase 13, eEF1A lysine and N-terminal methyltransferase [Source:HGNC Symbol;Acc:HGNC:24248]
PARP10	#N/A	#N/A	#N/A	#N/A	#N/A	2.55049	#N/A	1.3366	1.74328	1.39055	#N/A	1.91173	1.74032	1.56954	#N/A	7	ENSG00000178685	PARP10	protein_coding	poly(ADP-ribose) polymerase family member 10 [Source:HGNC Symbol;Acc:HGNC:25895]
ROBO1	#N/A	1.51444	#N/A	3.08559	#N/A	1.28026	#N/A	1.51067	1.75475	1.7341	1.77451	#N/A	#N/A	#N/A	#N/A	7	ENSG00000169855	ROBO1	protein_coding	roundabout guidance receptor 1 [Source:HGNC Symbol;Acc:HGNC:10249]
WASHC3	#N/A	#N/A	#N/A	#N/A	#N/A	1.89661	#N/A	1.27855	1.75208	1.60762	#N/A	2.28682	3.00945	2.43585	#N/A	7	ENSG00000120860	WASHC3	protein_coding	WASH complex subunit 3 [Source:HGNC Symbol;Acc:HGNC:24256]
#285756	#N/A	#N/A	#N/A	#N/A	#N/A	1.37631	#N/A	1.21936	1.23898	1.23254	#N/A	1.28003	1.57693	1.69794	#N/A	7	ENSG00000285756		lncRNA	novel transcript
TRAF3	#N/A	#N/A	#N/A	#N/A	#N/A	1.39973	#N/A	1.42273	1.55124	1.50627	#N/A	1.37998	1.39561	1.21924	#N/A	7	ENSG00000131323	TRAF3	protein_coding	TNF receptor associated factor 3 [Source:HGNC Symbol;Acc:HGNC:12033]
MASP1	#N/A	2.74096	#N/A	2.87798	1.24121	#N/A	#N/A	#N/A	#N/A	#N/A	#N/A	1.20587	1.96119	2.17548	4.54466	7	ENSG00000127241	MASP1	protein_coding	MBL associated serine protease 1 [Source:HGNC Symbol;Acc:HGNC:6901]
PFKP	#N/A	#N/A	#N/A	#N/A	#N/A	1.19913	#N/A	2.03491	2.59424	2.38263	#N/A	1.68505	1.75965	1.58538	#N/A	7	ENSG00000067057	PFKP	protein_coding	phosphofructokinase, platelet [Source:HGNC Symbol;Acc:HGNC:8878]
PIP4P2	#N/A	#N/A	#N/A	#N/A	#N/A	2.22226	#N/A	1.19656	1.65057	1.85959	#N/A	1.70569	2.50973	1.90239	#N/A	7	ENSG00000155099	PIP4P2	protein_coding	phosphatidylinositol-4,5-bisphosphate 4-phosphatase 2 [Source:HGNC Symbol;Acc:HGNC:25452]
LDAH	#N/A	#N/A	#N/A	#N/A	#N/A	2.11273	#N/A	1.18642	1.65455	1.78943	#N/A	2.75717	3.16763	2.62111	#N/A	7	ENSG00000118961	LDAH	protein_coding	lipid droplet associated hydrolase [Source:HGNC Symbol;Acc:HGNC:26145]
FSTL1	#N/A	#N/A	#N/A	1.17699	#N/A	3.17536	#N/A	#N/A	1.9614	1.57995	#N/A	5.94859	6.07244	6.79068	#N/A	7	ENSG00000163430	FSTL1	protein_coding	follistatin like 1 [Source:HGNC Symbol;Acc:HGNC:3972]
#237705	#N/A	#N/A	#N/A	#N/A	#N/A	1.16581	#N/A	1.68532	1.4524	1.80181	#N/A	1.41843	1.61749	1.33754	#N/A	7	ENSG00000237705		lncRNA	novel transcript
RGS3	#N/A	#N/A	4.85645	#N/A	3.17777	1.16383	#N/A	#N/A	#N/A	#N/A	#N/A	1.81362	2.09646	2.98613	1.6387	7	ENSG00000138835	RGS3	protein_coding	regulator of G protein signaling 3 [Source:HGNC Symbol;Acc:HGNC:9999]
SFI1	#N/A	#N/A	#N/A	#N/A	#N/A	1.59431	#N/A	1.27145	1.59408	1.22337	#N/A	1.27262	1.13942	1.39793	#N/A	7	ENSG00000198089	SFI1	protein_coding	SFI1 centrin binding protein [Source:HGNC Symbol;Acc:HGNC:29064]
MANEA	#N/A	#N/A	#N/A	#N/A	#N/A	1.13743	#N/A	1.24719	1.24095	1.642	#N/A	1.35372	1.81376	1.44219	#N/A	7	ENSG00000172469	MANEA	protein_coding	mannosidase endo-alpha [Source:HGNC Symbol;Acc:HGNC:21072]
HSPA5	#N/A	#N/A	#N/A	#N/A	#N/A	1.13649	#N/A	1.23323	1.63722	1.36854	#N/A	2.46852	2.71713	2.46348	#N/A	7	ENSG00000044574	HSPA5	protein_coding	heat shock protein family A (Hsp70) member 5 [Source:HGNC Symbol;Acc:HGNC:5238]
AMPD3	#N/A	1.60979	1.7203	#N/A	#N/A	1.13639	#N/A	#N/A	#N/A	#N/A	#N/A	1.36842	1.32911	1.7229	2.97222	7	ENSG00000133805	AMPD3	protein_coding	adenosine monophosphate deaminase 3 [Source:HGNC Symbol;Acc:HGNC:470]
#264151	2.50071	1.22785	3.3671	2.7335	3.40544	#N/A	#N/A	#N/A	#N/A	#N/A	#N/A	#N/A	#N/A	1.12546	3.72755	7	ENSG00000264151		lncRNA	novel transcript
BORA	#N/A	#N/A	#N/A	#N/A	#N/A	1.31233	#N/A	1.34471	1.44864	1.11317	#N/A	1.20636	1.28833	1.14844	#N/A	7	ENSG00000136122	BORA	protein_coding	BORA aurora kinase A activator [Source:HGNC Symbol;Acc:HGNC:24724]
LINC02328	2.22722	#N/A	1.11037	#N/A	2.36304	#N/A	#N/A	#N/A	#N/A	#N/A	#N/A	1.27269	1.30163	2.77483	2.45142	7	ENSG00000258733	LINC02328	lncRNA	long intergenic non-protein coding RNA 2328 [Source:HGNC Symbol;Acc:HGNC:53248]
THOC3	#N/A	#N/A	1.31319	#N/A	#N/A	1.14857	#N/A	1.13495	1.14625	1.329	#N/A	#N/A	1.10367	#N/A	1.62181	7	ENSG00000051596	THOC3	protein_coding	THO complex 3 [Source:HGNC Symbol;Acc:HGNC:19072]
YKT6	#N/A	#N/A	#N/A	#N/A	#N/A	1.10152	#N/A	1.25595	1.11927	1.1519	#N/A	1.26905	1.28425	1.28589	#N/A	7	ENSG00000106636	YKT6	protein_coding	YKT6 v-SNARE homolog [Source:HGNC Symbol;Acc:HGNC:16959]
MAGI2-AS3	#N/A	#N/A	#N/A	2.12037	#N/A	1.46607	#N/A	#N/A	1.09709	1.19542	#N/A	1.28391	1.85078	1.63058	#N/A	7	ENSG00000234456	MAGI2-AS3	lncRNA	MAGI2 antisense RNA 3 [Source:HGNC Symbol;Acc:HGNC:40862]
LINC02388	#N/A	#N/A	2.0491	1.15017	1.22717	#N/A	#N/A	#N/A	#N/A	#N/A	#N/A	1.52504	1.1891	1.09389	1.17817	7	ENSG00000257259	LINC02388	lncRNA	long intergenic non-protein coding RNA 2388 [Source:HGNC Symbol;Acc:HGNC:53315]
MEF2C-AS1	2.02879	1.09869	3.91908	2.11458	2.74564	#N/A	#N/A	#N/A	#N/A	#N/A	#N/A	#N/A	#N/A	1.08981	1.4999	7	ENSG00000248309	MEF2C-AS1	lncRNA	MEF2C antisense RNA 1 [Source:HGNC Symbol;Acc:HGNC:48908]
LINC03011	#N/A	1.9782	1.46095	1.06951	1.21777	#N/A	#N/A	#N/A	#N/A	#N/A	#N/A	#N/A	1.16053	1.42887	1.78535	7	ENSG00000237310	LINC03011	lncRNA	long intergenic non-protein coding RNA 3011 [Source:HGNC Symbol;Acc:HGNC:56136]
EFCAB14	#N/A	#N/A	#N/A	#N/A	#N/A	1.28089	#N/A	1.05299	1.67515	2.00064	#N/A	1.28329	1.93912	1.40847	#N/A	7	ENSG00000159658	EFCAB14	protein_coding	EF-hand calcium binding domain 14 [Source:HGNC Symbol;Acc:HGNC:29051]
GPT2	#N/A	2.00158	4.09951	2.97269	2.5315	#N/A	#N/A	#N/A	#N/A	#N/A	#N/A	#N/A	1.04818	1.81359	4.19775	7	ENSG00000166123	GPT2	protein_coding	glutamic--pyruvic transaminase 2 [Source:HGNC Symbol;Acc:HGNC:18062]
CPT2	#N/A	#N/A	#N/A	#N/A	#N/A	1.04328	#N/A	1.11984	1.33307	1.43005	#N/A	1.4216	1.89636	1.6333	#N/A	7	ENSG00000157184	CPT2	protein_coding	carnitine palmitoyltransferase 2 [Source:HGNC Symbol;Acc:HGNC:2330]
NPHP4	#N/A	#N/A	#N/A	#N/A	#N/A	1.33537	#N/A	1.04326	1.33057	1.49217	#N/A	1.61407	1.76313	1.88443	#N/A	7	ENSG00000131697	NPHP4	protein_coding	nephrocystin 4 [Source:HGNC Symbol;Acc:HGNC:19104]
ZFYVE28	#N/A	#N/A	1.04066	#N/A	1.57282	#N/A	#N/A	1.03545	1.11688	1.07039	1.50498	#N/A	#N/A	#N/A	1.26271	7	ENSG00000159733	ZFYVE28	protein_coding	zinc finger FYVE-type containing 28 [Source:HGNC Symbol;Acc:HGNC:29334]
#234584	#N/A	1.72379	#N/A	1.6348	1.54098	#N/A	#N/A	1.02938	1.08681	1.06474	#N/A	#N/A	#N/A	#N/A	2.01683	7	ENSG00000234584		lncRNA	novel transcript
DNAJB4	1.02822	1.62885	3.23608	3.35056	2.33277	#N/A	#N/A	#N/A	#N/A	#N/A	#N/A	#N/A	1.17266	#N/A	1.69728	7	ENSG00000162616	DNAJB4	protein_coding	DnaJ heat shock protein family (Hsp40) member B4 [Source:HGNC Symbol;Acc:HGNC:14886]
ANTXR2	#N/A	#N/A	#N/A	#N/A	#N/A	2.39992	#N/A	1.02802	1.95613	1.74101	#N/A	2.87731	3.71127	3.27859	#N/A	7	ENSG00000163297	ANTXR2	protein_coding	ANTXR cell adhesion molecule 2 [Source:HGNC Symbol;Acc:HGNC:21732]
PPP1R7	#N/A	#N/A	#N/A	#N/A	#N/A	1.02752	#N/A	1.16103	1.14626	1.23523	#N/A	1.0852	1.5723	1.04263	#N/A	7	ENSG00000115685	PPP1R7	protein_coding	protein phosphatase 1 regulatory subunit 7 [Source:HGNC Symbol;Acc:HGNC:9295]
ADNP2	#N/A	#N/A	#N/A	#N/A	#N/A	1.45015	#N/A	1.02547	1.52958	1.18333	#N/A	1.79659	1.85536	2.03315	#N/A	7	ENSG00000101544	ADNP2	protein_coding	ADNP homeobox 2 [Source:HGNC Symbol;Acc:HGNC:23803]
FAM114A1	#N/A	#N/A	#N/A	#N/A	#N/A	1.54889	#N/A	1.594	1.85301	1.85488	#N/A	1.1484	1.38337	1.02226	#N/A	7	ENSG00000197712	FAM114A1	protein_coding	family with sequence similarity 114 member A1 [Source:HGNC Symbol;Acc:HGNC:25087]
CTBS	#N/A	#N/A	#N/A	#N/A	#N/A	1.35623	#N/A	1.01484	1.08454	1.42834	#N/A	1.13491	1.37325	1.37972	#N/A	7	ENSG00000117151	CTBS	protein_coding	chitobiase [Source:HGNC Symbol;Acc:HGNC:2496]
BCAS2	1.71177	1.25845	1.92003	2.19891	1.08099	#N/A	#N/A	#N/A	#N/A	#N/A	1.01451	#N/A	#N/A	#N/A	2.2417	7	ENSG00000116752	BCAS2	protein_coding	BCAS2 pre-mRNA processing factor [Source:HGNC Symbol;Acc:HGNC:975]
NOPCHAP1	#N/A	#N/A	#N/A	#N/A	#N/A	1.03323	#N/A	1.06963	1.01278	1.1513	#N/A	1.05809	1.16149	1.05188	#N/A	7	ENSG00000151131	NOPCHAP1	protein_coding	NOP protein chaperone 1 [Source:HGNC Symbol;Acc:HGNC:28628]
MAF	#N/A	1.27564	#N/A	#N/A	1.01277	#N/A	#N/A	1.62816	1.22529	1.79354	2.31223	#N/A	#N/A	#N/A	1.96943	7	ENSG00000178573	MAF	protein_coding	MAF bZIP transcription factor [Source:HGNC Symbol;Acc:HGNC:6776]
MEG8	#N/A	#N/A	#N/A	#N/A	#N/A	1.01192	#N/A	2.11332	2.96746	1.68908	#N/A	3.07593	1.54243	1.05344	#N/A	7	ENSG00000225746	MEG8	lncRNA	maternally expressed 8, small nucleolar RNA host gene [Source:HGNC Symbol;Acc:HGNC:14574]
DNAJA4	#N/A	1.87277	3.59976	1.23786	3.35345	#N/A	#N/A	#N/A	#N/A	#N/A	#N/A	#N/A	1.00805	1.28625	5.23789	7	ENSG00000140403	DNAJA4	protein_coding	DnaJ heat shock protein family (Hsp40) member A4 [Source:HGNC Symbol;Acc:HGNC:14885]
NAAA	#N/A	#N/A	#N/A	#N/A	#N/A	1.05619	#N/A	1.36462	1.32473	1.49674	#N/A	1.11622	1.04571	1.00401	#N/A	7	ENSG00000138744	NAAA	protein_coding	N-acylethanolamine acid amidase [Source:HGNC Symbol;Acc:HGNC:736]
PSMD6-AS1	#N/A	#N/A	#N/A	#N/A	#N/A	1.00305	#N/A	1.55123	1.69406	1.82283	#N/A	1.30477	1.83542	1.36669	#N/A	7	ENSG00000243410	PSMD6-AS1	lncRNA	PSMD6 antisense RNA 1 [Source:HGNC Symbol;Acc:HGNC:40480]
ACOX2	#N/A	0.988614	#N/A	2.26934	#N/A	2.78022	#N/A	#N/A	1.04219	#N/A	#N/A	3.40926	4.05841	4.11334	#N/A	7	ENSG00000168306	ACOX2	protein_coding	acyl-CoA oxidase 2 [Source:HGNC Symbol;Acc:HGNC:120]
C12orf29	#N/A	#N/A	#N/A	#N/A	#N/A	0.998366	#N/A	1.01483	1.09037	1.11647	#N/A	0.98664	1.44422	1.0809	#N/A	7	ENSG00000133641	C12orf29	protein_coding	chromosome 12 open reading frame 29 [Source:HGNC Symbol;Acc:HGNC:25322]
PPIC	#N/A	#N/A	1.32738	1.10327	1.19649	0.979268	#N/A	#N/A	#N/A	#N/A	#N/A	1.10785	1.6585	1.34636	#N/A	7	ENSG00000168938	PPIC	protein_coding	peptidylprolyl isomerase C [Source:HGNC Symbol;Acc:HGNC:9256]
ATP7A	#N/A	#N/A	#N/A	#N/A	#N/A	0.968879	#N/A	1.15282	0.97319	0.998013	#N/A	1.04161	1.27942	1.07716	#N/A	7	ENSG00000165240	ATP7A	protein_coding	ATPase copper transporting alpha [Source:HGNC Symbol;Acc:HGNC:869]
TAF13	#N/A	1.04442	1.44241	0.95702	0.976555	#N/A	#N/A	#N/A	#N/A	1.56349	#N/A	#N/A	1.29388	#N/A	1.88582	7	ENSG00000197780	TAF13	protein_coding	TATA-box binding protein associated factor 13 [Source:HGNC Symbol;Acc:HGNC:11546]
NBDY	#N/A	#N/A	#N/A	#N/A	#N/A	1.27547	#N/A	1.71685	2.25746	2.28344	#N/A	0.953577	1.29196	1.07797	#N/A	7	ENSG00000204272	NBDY	protein_coding	negative regulator of P-body association [Source:HGNC Symbol;Acc:HGNC:50713]
RFTN1	#N/A	#N/A	#N/A	#N/A	#N/A	1.11991	#N/A	0.95005	1.28992	1.23214	#N/A	1.21229	1.35743	1.11307	#N/A	7	ENSG00000131378	RFTN1	protein_coding	raftlin, lipid raft linker 1 [Source:HGNC Symbol;Acc:HGNC:30278]
SPATA24	#N/A	1.69646	4.23527	1.85798	2.72053	0.94134	#N/A	0.980328	#N/A	#N/A	#N/A	#N/A	#N/A	#N/A	2.65659	7	ENSG00000170469	SPATA24	protein_coding	spermatogenesis associated 24 [Source:HGNC Symbol;Acc:HGNC:27322]
#288075	#N/A	#N/A	#N/A	#N/A	#N/A	1.10498	#N/A	1.0627	1.19039	1.4092	#N/A	0.93118	0.981728	1.15228	#N/A	7	ENSG00000288075		lncRNA	novel transcript
TMEM72-AS1	#N/A	#N/A	#N/A	#N/A	#N/A	1.2568	#N/A	1.41801	1.56696	1.50027	#N/A	0.932104	1.0739	0.926178	#N/A	7	ENSG00000224812	TMEM72-AS1	lncRNA	TMEM72 antisense RNA 1 [Source:HGNC Symbol;Acc:HGNC:27349]
PTCHD1-AS	3.23098	1.77284	1.68939	3.51558	#N/A	#N/A	#N/A	#N/A	1.08343	0.919137	#N/A	#N/A	#N/A	#N/A	2.63685	7	ENSG00000233067	PTCHD1-AS	lncRNA	PTCHD1 antisense RNA (head to head) [Source:HGNC Symbol;Acc:HGNC:37703]
NOS1	3.11165	1.23683	3.5597	3.06534	3.39587	#N/A	#N/A	#N/A	#N/A	#N/A	0.91721	#N/A	#N/A	#N/A	4.32081	7	ENSG00000089250	NOS1	protein_coding	nitric oxide synthase 1 [Source:HGNC Symbol;Acc:HGNC:7872]
PROX1	#N/A	0.90889	1.15724	1.44935	#N/A	#N/A	#N/A	#N/A	#N/A	#N/A	#N/A	2.41316	2.3415	3.43875	1.99227	7	ENSG00000117707	PROX1	protein_coding	prospero homeobox 1 [Source:HGNC Symbol;Acc:HGNC:9459]
MT-CYB	#N/A	#N/A	#N/A	#N/A	#N/A	1.36151	#N/A	3.01755	2.38172	#N/A	2.79583	3.10783	#N/A	1.89101	0.907891	7	ENSG00000198727	MT-CYB	protein_coding	mitochondrially encoded cytochrome b [Source:HGNC Symbol;Acc:HGNC:7427]
MRPS30	#N/A	1.75249	1.32443	0.936625	1.23119	#N/A	#N/A	#N/A	#N/A	#N/A	#N/A	#N/A	1.44236	0.902105	3.19762	7	ENSG00000112996	MRPS30	protein_coding	mitochondrial ribosomal protein S30 [Source:HGNC Symbol;Acc:HGNC:8769]
PSMG3-AS1	#N/A	1.19209	#N/A	0.891843	#N/A	#N/A	#N/A	1.13399	1.14407	1.05137	#N/A	#N/A	#N/A	0.921394	1.25165	7	ENSG00000230487	PSMG3-AS1	lncRNA	PSMG3 antisense RNA 1 (head to head) [Source:HGNC Symbol;Acc:HGNC:22230]
AFAP1	#N/A	#N/A	#N/A	#N/A	#N/A	1.01888	#N/A	2.19541	2.20866	2.34708	1.8264	1.01221	0.88847	#N/A	#N/A	7	ENSG00000196526	AFAP1	protein_coding	actin filament associated protein 1 [Source:HGNC Symbol;Acc:HGNC:24017]
DNAJC10	#N/A	#N/A	#N/A	#N/A	#N/A	0.895163	#N/A	0.967164	1.09162	1.14963	#N/A	0.887124	1.00962	0.938968	#N/A	7	ENSG00000077232	DNAJC10	protein_coding	DnaJ heat shock protein family (Hsp40) member C10 [Source:HGNC Symbol;Acc:HGNC:24637]
#280145	#N/A	1.72781	3.89678	3.12717	1.75833	#N/A	#N/A	#N/A	#N/A	0.977819	#N/A	#N/A	#N/A	0.884468	4.27494	7	ENSG00000280145		lncRNA	novel transcript
TBC1D32	#N/A	#N/A	#N/A	#N/A	#N/A	1.13192	#N/A	1.17995	1.87758	1.99107	#N/A	1.02843	1.1605	0.883081	#N/A	7	ENSG00000146350	TBC1D32	protein_coding	TBC1 domain family member 32 [Source:HGNC Symbol;Acc:HGNC:21485]
PHTF1	#N/A	#N/A	#N/A	#N/A	#N/A	1.08257	#N/A	1.14028	1.28683	1.44958	#N/A	0.878612	1.00967	0.925383	#N/A	7	ENSG00000116793	PHTF1	protein_coding	putative homeodomain transcription factor 1 [Source:HGNC Symbol;Acc:HGNC:8939]
DOCK10	1.32606	1.52269	#N/A	#N/A	0.869416	1.73384	#N/A	#N/A	#N/A	#N/A	#N/A	2.83598	3.04143	3.00514	#N/A	7	ENSG00000135905	DOCK10	protein_coding	dedicator of cytokinesis 10 [Source:HGNC Symbol;Acc:HGNC:23479]
#248367	#N/A	#N/A	0.868864	#N/A	#N/A	1.03465	#N/A	1.73695	1.61263	1.58264	#N/A	1.6114	1.14369	#N/A	#N/A	7	ENSG00000248367		lncRNA	novel transcript
FADS3	#N/A	#N/A	#N/A	#N/A	#N/A	0.8648	#N/A	1.10421	1.4235	1.31028	#N/A	1.43509	1.49345	1.48719	#N/A	7	ENSG00000221968	FADS3	protein_coding	fatty acid desaturase 3 [Source:HGNC Symbol;Acc:HGNC:3576]
AKAP11	#N/A	#N/A	#N/A	#N/A	#N/A	0.852559	#N/A	1.34623	1.76348	2.0977	#N/A	1.11532	1.51315	0.89445	#N/A	7	ENSG00000023516	AKAP11	protein_coding	A-kinase anchoring protein 11 [Source:HGNC Symbol;Acc:HGNC:369]
GPD1	#N/A	1.47331	3.81146	2.4619	3.3046	#N/A	#N/A	0.852318	#N/A	#N/A	1.83317	#N/A	#N/A	#N/A	4.40196	7	ENSG00000167588	GPD1	protein_coding	glycerol-3-phosphate dehydrogenase 1 [Source:HGNC Symbol;Acc:HGNC:4455]
MSMO1	#N/A	#N/A	#N/A	#N/A	#N/A	0.851635	#N/A	1.80954	1.76557	1.80893	#N/A	2.18582	1.66861	1.66324	#N/A	7	ENSG00000052802	MSMO1	protein_coding	methylsterol monooxygenase 1 [Source:HGNC Symbol;Acc:HGNC:10545]
MINDY4	#N/A	#N/A	#N/A	1.98045	#N/A	0.905649	#N/A	2.08091	2.54599	2.43278	1.50865	#N/A	0.84647	#N/A	#N/A	7	ENSG00000106125	MINDY4	protein_coding	MINDY lysine 48 deubiquitinase 4 [Source:HGNC Symbol;Acc:HGNC:21916]
#287916	#N/A	#N/A	#N/A	#N/A	#N/A	0.843412	#N/A	1.97097	1.66606	1.63793	#N/A	2.02161	1.31052	1.05125	#N/A	7	ENSG00000287916		lncRNA	novel transcript, antisense to SSR3
TMEM19	#N/A	1.03149	1.21701	#N/A	1.44705	#N/A	#N/A	#N/A	#N/A	#N/A	#N/A	0.840087	1.25902	0.981745	2.43588	7	ENSG00000139291	TMEM19	protein_coding	transmembrane protein 19 [Source:HGNC Symbol;Acc:HGNC:25605]
NIPSNAP3B	#N/A	0.874071	1.85813	1.11779	2.34822	#N/A	#N/A	#N/A	#N/A	#N/A	#N/A	#N/A	0.839569	0.963795	2.27513	7	ENSG00000165028	NIPSNAP3B	protein_coding	nipsnap homolog 3B [Source:HGNC Symbol;Acc:HGNC:23641]
SIMC1	1.62824	#N/A	#N/A	#N/A	0.895136	#N/A	#N/A	1.34947	1.56726	1.49051	1.80881	#N/A	#N/A	#N/A	0.837134	7	ENSG00000170085	SIMC1	protein_coding	SUMO interacting motifs containing 1 [Source:HGNC Symbol;Acc:HGNC:24779]
RALGPS2	#N/A	#N/A	#N/A	#N/A	#N/A	0.93885	#N/A	1.07973	0.971456	1.2384	1.13728	0.831874	1.00239	#N/A	#N/A	7	ENSG00000116191	RALGPS2	protein_coding	Ral GEF with PH domain and SH3 binding motif 2 [Source:HGNC Symbol;Acc:HGNC:30279]
TNFRSF19	#N/A	1.11225	#N/A	1.40129	#N/A	1.67539	#N/A	1.05583	#N/A	0.89582	0.829984	#N/A	#N/A	1.59813	#N/A	7	ENSG00000127863	TNFRSF19	protein_coding	TNF receptor superfamily member 19 [Source:HGNC Symbol;Acc:HGNC:11915]
ASB8	2.54415	1.71801	3.72282	3.4837	3.47668	#N/A	#N/A	#N/A	#N/A	#N/A	0.829082	#N/A	#N/A	#N/A	4.02042	7	ENSG00000177981	ASB8	protein_coding	ankyrin repeat and SOCS box containing 8 [Source:HGNC Symbol;Acc:HGNC:17183]
#259678	#N/A	#N/A	#N/A	#N/A	#N/A	0.82328	#N/A	2.86265	2.79934	2.61564	#N/A	2.47251	2.22774	1.56671	#N/A	7	ENSG00000259678		lncRNA	novel transcript, antisense to DMXL2
HMGCR	#N/A	#N/A	#N/A	0.818953	#N/A	0.927318	#N/A	0.949598	0.882396	#N/A	#N/A	0.932087	0.964162	0.963272	#N/A	7	ENSG00000113161	HMGCR	protein_coding	3-hydroxy-3-methylglutaryl-CoA reductase [Source:HGNC Symbol;Acc:HGNC:5006]
INIP	#N/A	#N/A	#N/A	#N/A	#N/A	0.886042	#N/A	0.826971	#N/A	0.817769	1.0815	0.920504	0.971346	1.09231	#N/A	7	ENSG00000148153	INIP	protein_coding	INTS3 and NABP interacting protein [Source:HGNC Symbol;Acc:HGNC:24994]
C1orf54	#N/A	#N/A	#N/A	#N/A	#N/A	1.21411	#N/A	1.04729	1.52348	1.70109	#N/A	0.816803	1.1416	1.04285	#N/A	7	ENSG00000118292	C1orf54	protein_coding	chromosome 1 open reading frame 54 [Source:HGNC Symbol;Acc:HGNC:26258]
MLF1	3.07103	1.78288	3.76895	2.88451	3.97516	#N/A	#N/A	#N/A	#N/A	#N/A	0.812586	#N/A	#N/A	#N/A	4.453	7	ENSG00000178053	MLF1	protein_coding	myeloid leukemia factor 1 [Source:HGNC Symbol;Acc:HGNC:7125]
#271959	0.810468	1.28484	3.99414	3.52845	3.03655	#N/A	#N/A	#N/A	#N/A	#N/A	#N/A	#N/A	#N/A	1.02837	1.72039	7	ENSG00000271959		lncRNA	novel transcript, antisense to MROH5
ATF3	#N/A	#N/A	1.46173	0.805469	1.07104	1.26943	#N/A	#N/A	#N/A	#N/A	#N/A	1.53645	2.33382	1.92877	#N/A	7	ENSG00000162772	ATF3	protein_coding	activating transcription factor 3 [Source:HGNC Symbol;Acc:HGNC:785]
ATF7IP2	#N/A	#N/A	#N/A	#N/A	#N/A	#N/A	#N/A	1.47784	2.12919	2.10351	0.800173	1.27711	1.42138	1.01951	#N/A	7	ENSG00000166669	ATF7IP2	protein_coding	activating transcription factor 7 interacting protein 2 [Source:HGNC Symbol;Acc:HGNC:20397]
FBXO4	#N/A	0.79807	#N/A	#N/A	#N/A	1.03262	#N/A	#N/A	0.834591	#N/A	#N/A	0.922758	1.03858	1.1365	1.2331	7	ENSG00000151876	FBXO4	protein_coding	F-box protein 4 [Source:HGNC Symbol;Acc:HGNC:13583]
RILPL2	#N/A	#N/A	#N/A	#N/A	#N/A	0.792678	#N/A	1.48892	1.99656	1.48352	#N/A	1.61709	1.71192	1.40773	#N/A	7	ENSG00000150977	RILPL2	protein_coding	Rab interacting lysosomal protein like 2 [Source:HGNC Symbol;Acc:HGNC:28787]
#286272	#N/A	1.45723	2.50125	0.778574	0.994305	#N/A	#N/A	#N/A	#N/A	#N/A	#N/A	#N/A	1.05723	2.61069	0.973135	7	ENSG00000286272		lncRNA	novel transcript
RAD18	#N/A	#N/A	#N/A	#N/A	#N/A	1.11609	#N/A	0.960607	1.00434	1.09004	#N/A	0.773202	0.801008	0.912487	#N/A	7	ENSG00000070950	RAD18	protein_coding	RAD18 E3 ubiquitin protein ligase [Source:HGNC Symbol;Acc:HGNC:18278]
CPSF3	#N/A	#N/A	#N/A	#N/A	#N/A	0.957366	#N/A	0.922582	0.77038	0.892265	#N/A	0.807917	0.854285	0.904108	#N/A	7	ENSG00000119203	CPSF3	protein_coding	cleavage and polyadenylation specific factor 3 [Source:HGNC Symbol;Acc:HGNC:2326]
NMD3	#N/A	#N/A	#N/A	#N/A	#N/A	1.11608	#N/A	0.83133	0.763409	0.90088	#N/A	0.909157	1.07462	0.938199	#N/A	7	ENSG00000169251	NMD3	protein_coding	NMD3 ribosome export adaptor [Source:HGNC Symbol;Acc:HGNC:24250]
EGF	1.91875	1.61082	4.20619	3.30285	1.4832	#N/A	#N/A	#N/A	#N/A	#N/A	0.757783	#N/A	#N/A	#N/A	4.78015	7	ENSG00000138798	EGF	protein_coding	epidermal growth factor [Source:HGNC Symbol;Acc:HGNC:3229]
LSM6	#N/A	#N/A	#N/A	#N/A	#N/A	0.828787	#N/A	0.752817	0.920548	1.36598	#N/A	0.860776	1.4261	0.896845	#N/A	7	ENSG00000164167	LSM6	protein_coding	LSM6 homolog, U6 small nuclear RNA and mRNA degradation associated [Source:HGNC Symbol;Acc:HGNC:17017]
NUDT16-DT	#N/A	#N/A	#N/A	#N/A	#N/A	0.747873	#N/A	0.9938	1.28116	1.12582	#N/A	0.755956	0.90719	0.809958	#N/A	7	ENSG00000250608	NUDT16-DT	lncRNA	NUDT16 divergent transcript [Source:HGNC Symbol;Acc:HGNC:27947]
EIF2AK2	#N/A	#N/A	#N/A	#N/A	#N/A	0.867988	#N/A	0.786219	0.916587	0.990794	#N/A	0.747085	1.04342	0.805489	#N/A	7	ENSG00000055332	EIF2AK2	protein_coding	eukaryotic translation initiation factor 2 alpha kinase 2 [Source:HGNC Symbol;Acc:HGNC:9437]
GCC2	#N/A	#N/A	#N/A	#N/A	#N/A	0.814945	#N/A	0.75836	0.746832	1.08046	#N/A	0.8608	1.03745	0.841193	#N/A	7	ENSG00000135968	GCC2	protein_coding	GRIP and coiled-coil domain containing 2 [Source:HGNC Symbol;Acc:HGNC:23218]
ABCA9-AS1	#N/A	2.08598	#N/A	#N/A	#N/A	1.14323	#N/A	#N/A	1.01521	1.10395	#N/A	0.842558	1.06706	0.74506	#N/A	7	ENSG00000231749	ABCA9-AS1	lncRNA	ABCA9 antisense RNA 1 [Source:HGNC Symbol;Acc:HGNC:39983]
EPB41L2	#N/A	#N/A	#N/A	#N/A	#N/A	1.79879	#N/A	3.41392	4.14756	3.57104	0.741658	1.64864	1.38238	#N/A	#N/A	7	ENSG00000079819	EPB41L2	protein_coding	erythrocyte membrane protein band 4.1 like 2 [Source:HGNC Symbol;Acc:HGNC:3379]
POLR1F	#N/A	#N/A	#N/A	1.01066	#N/A	1.11518	#N/A	#N/A	#N/A	1.12861	0.73444	1.13466	1.542	1.53375	#N/A	7	ENSG00000105849	POLR1F	protein_coding	RNA polymerase I subunit F [Source:HGNC Symbol;Acc:HGNC:18027]
FGD5-AS1	#N/A	#N/A	#N/A	#N/A	#N/A	0.998439	#N/A	1.04695	1.10629	1.78168	0.73397	#N/A	1.51229	1.01422	#N/A	7	ENSG00000225733	FGD5-AS1	lncRNA	FGD5 antisense RNA 1 [Source:HGNC Symbol;Acc:HGNC:40410]
CCDC90B-AS1	#N/A	1.59891	1.24541	2.87452	1.24083	#N/A	#N/A	#N/A	0.737092	0.728096	#N/A	#N/A	#N/A	#N/A	2.23257	7	ENSG00000255234	CCDC90B-AS1	lncRNA	CCDC90B antisense RNA 1 [Source:HGNC Symbol;Acc:HGNC:55505]
SURF1#148290	#N/A	#N/A	#N/A	#N/A	#N/A	0.727111	#N/A	1.76859	1.1289	0.771533	#N/A	2.10413	0.894515	1.32488	#N/A	7	ENSG00000148290	SURF1	protein_coding	SURF1 cytochrome c oxidase assembly factor [Source:HGNC Symbol;Acc:HGNC:11474]
BTNL9	#N/A	#N/A	#N/A	#N/A	#N/A	0.71003	#N/A	3.46829	4.37509	2.03567	#N/A	2.58558	1.15358	0.726291	#N/A	7	ENSG00000165810	BTNL9	protein_coding	butyrophilin like 9 [Source:HGNC Symbol;Acc:HGNC:24176]
HDDC2	1.17477	1.69664	2.66746	3.11979	#N/A	#N/A	#N/A	#N/A	#N/A	#N/A	#N/A	#N/A	0.832534	0.709352	3.70598	7	ENSG00000111906	HDDC2	protein_coding	HD domain containing 2 [Source:HGNC Symbol;Acc:HGNC:21078]
ALDH7A1	#N/A	#N/A	#N/A	#N/A	#N/A	1.38624	#N/A	0.708368	0.92947	0.941713	#N/A	1.40009	1.64105	1.61144	#N/A	7	ENSG00000164904	ALDH7A1	protein_coding	aldehyde dehydrogenase 7 family member A1 [Source:HGNC Symbol;Acc:HGNC:877]
SLC51A	1.14323	0.977401	1.69168	1.40366	1.89867	#N/A	#N/A	#N/A	0.708052	#N/A	#N/A	#N/A	#N/A	#N/A	1.08675	7	ENSG00000163959	SLC51A	protein_coding	solute carrier family 51 subunit alpha [Source:HGNC Symbol;Acc:HGNC:29955]
HBP1#105856	#N/A	#N/A	#N/A	#N/A	#N/A	0.794333	#N/A	0.791994	0.706155	0.905693	#N/A	0.914649	1.21071	1.09552	#N/A	7	ENSG00000105856	HBP1	protein_coding	HMG-box transcription factor 1 [Source:HGNC Symbol;Acc:HGNC:23200]
PRSS23-AS1	#N/A	#N/A	#N/A	2.26956	#N/A	0.912593	#N/A	0.699943	0.728957	0.865346	#N/A	#N/A	0.699656	0.721994	#N/A	7	ENSG00000255471	PRSS23-AS1	lncRNA	PRSS23 antisense RNA 1 [Source:HGNC Symbol;Acc:HGNC:56071]
ALKBH4	#N/A	#N/A	#N/A	0.77624	0.699196	0.744473	#N/A	0.892494	0.81583	#N/A	#N/A	0.790755	#N/A	0.981668	#N/A	7	ENSG00000160993	ALKBH4	protein_coding	alkB homolog 4, lysine demethylase [Source:HGNC Symbol;Acc:HGNC:21900]
EPHA4	#N/A	#N/A	0.868959	0.912694	1.25249	#N/A	#N/A	#N/A	#N/A	0.698367	#N/A	1.07351	1.27708	1.34547	#N/A	7	ENSG00000116106	EPHA4	protein_coding	EPH receptor A4 [Source:HGNC Symbol;Acc:HGNC:3388]
GLRX	#N/A	1.38394	#N/A	0.985594	#N/A	#N/A	#N/A	0.792452	0.698203	0.90591	0.711321	#N/A	#N/A	#N/A	0.954162	7	ENSG00000173221	GLRX	protein_coding	glutaredoxin [Source:HGNC Symbol;Acc:HGNC:4330]
GTF3C2-AS2	#N/A	#N/A	#N/A	0.695073	#N/A	#N/A	#N/A	1.21904	1.24379	1.30416	#N/A	1.18502	1.13605	1.38716	#N/A	7	ENSG00000234072	GTF3C2-AS2	lncRNA	GTF3C2 antisense RNA 2 [Source:HGNC Symbol;Acc:HGNC:55699]
ZFHX3-AS1	#N/A	1.06884	#N/A	0.919418	#N/A	0.69427	#N/A	0.705528	0.876307	0.88021	0.775793	#N/A	#N/A	#N/A	#N/A	7	ENSG00000259768	ZFHX3-AS1	lncRNA	ZFHX3 antisense RNA 1 [Source:HGNC Symbol;Acc:HGNC:56033]
VASP	#N/A	#N/A	#N/A	#N/A	#N/A	0.692969	#N/A	1.79653	2.41497	1.85205	#N/A	2.11302	2.00624	1.0133	#N/A	7	ENSG00000125753	VASP	protein_coding	vasodilator stimulated phosphoprotein [Source:HGNC Symbol;Acc:HGNC:12652]
HYPK	#N/A	1.11238	#N/A	#N/A	#N/A	0.827389	#N/A	0.951819	0.96455	0.995086	0.692881	#N/A	#N/A	#N/A	1.09652	7	ENSG00000242028	HYPK	protein_coding	huntingtin interacting protein K [Source:HGNC Symbol;Acc:HGNC:18418]
USP46	#N/A	#N/A	#N/A	#N/A	#N/A	0.771153	#N/A	0.822405	0.736706	0.719138	#N/A	0.690391	0.717738	0.74626	#N/A	7	ENSG00000109189	USP46	protein_coding	ubiquitin specific peptidase 46 [Source:HGNC Symbol;Acc:HGNC:20075]
SLC25A14	#N/A	#N/A	#N/A	#N/A	#N/A	0.689559	#N/A	1.75588	2.27532	1.67622	#N/A	1.93508	2.15208	1.60801	#N/A	7	ENSG00000102078	SLC25A14	protein_coding	solute carrier family 25 member 14 [Source:HGNC Symbol;Acc:HGNC:10984]
GALNT10	#N/A	#N/A	#N/A	#N/A	#N/A	0.994637	#N/A	0.943427	1.13678	1.06663	1.21459	0.686775	0.863623	#N/A	#N/A	7	ENSG00000164574	GALNT10	protein_coding	polypeptide N-acetylgalactosaminyltransferase 10 [Source:HGNC Symbol;Acc:HGNC:19873]
LPXN	#N/A	#N/A	#N/A	#N/A	#N/A	1.01715	#N/A	0.686676	0.85701	0.935538	#N/A	0.96929	0.884408	1.18628	#N/A	7	ENSG00000110031	LPXN	protein_coding	leupaxin [Source:HGNC Symbol;Acc:HGNC:14061]
RFC1	#N/A	#N/A	#N/A	#N/A	#N/A	0.710641	#N/A	0.830456	0.79079	0.844576	#N/A	0.686511	0.77646	0.719932	#N/A	7	ENSG00000035928	RFC1	protein_coding	replication factor C subunit 1 [Source:HGNC Symbol;Acc:HGNC:9969]
CNTLN	#N/A	#N/A	#N/A	#N/A	#N/A	1.32987	#N/A	1.18314	1.62318	1.65378	1.30921	0.686413	0.859798	#N/A	#N/A	7	ENSG00000044459	CNTLN	protein_coding	centlein [Source:HGNC Symbol;Acc:HGNC:23432]
DHFR2	#N/A	#N/A	#N/A	#N/A	#N/A	0.686256	#N/A	1.51573	2.20924	2.14571	#N/A	2.02266	2.30336	1.19751	#N/A	7	ENSG00000178700	DHFR2	protein_coding	dihydrofolate reductase 2 [Source:HGNC Symbol;Acc:HGNC:27309]
ZMAT1	#N/A	#N/A	#N/A	#N/A	#N/A	1.07376	#N/A	0.684874	0.910011	1.02572	#N/A	1.03967	1.11621	1.2531	#N/A	7	ENSG00000166432	ZMAT1	protein_coding	zinc finger matrin-type 1 [Source:HGNC Symbol;Acc:HGNC:29377]
LIN9	0.750921	#N/A	#N/A	#N/A	#N/A	0.895605	#N/A	1.07762	0.866469	1.01899	#N/A	0.683769	#N/A	#N/A	0.779553	7	ENSG00000183814	LIN9	protein_coding	lin-9 DREAM MuvB core complex component [Source:HGNC Symbol;Acc:HGNC:30830]
LRP11	#N/A	1.0001	#N/A	1.74796	#N/A	0.683456	#N/A	1.18676	1.05229	1.09589	1.4065	#N/A	#N/A	#N/A	#N/A	7	ENSG00000120256	LRP11	protein_coding	LDL receptor related protein 11 [Source:HGNC Symbol;Acc:HGNC:16936]
RNF180	#N/A	#N/A	#N/A	3.11704	#N/A	0.975988	#N/A	#N/A	0.683907	0.685855	#N/A	0.681766	0.917012	0.912358	#N/A	7	ENSG00000164197	RNF180	protein_coding	ring finger protein 180 [Source:HGNC Symbol;Acc:HGNC:27752]
#272144	#N/A	#N/A	#N/A	0.876701	#N/A	0.90214	#N/A	1.65908	1.39397	1.73167	0.680208	#N/A	#N/A	#N/A	0.989354	7	ENSG00000272144		lncRNA	novel transcript
#257252	#N/A	2.2691	2.77917	3.57095	1.91498	#N/A	#N/A	#N/A	0.803549	0.680144	#N/A	#N/A	#N/A	#N/A	2.58668	7	ENSG00000257252		lncRNA	novel transcript, antisense to NUDT4
NUDT4	1.36807	1.38067	2.00714	1.08086	0.696825	#N/A	#N/A	#N/A	#N/A	#N/A	#N/A	#N/A	0.811725	0.679563	#N/A	7	ENSG00000173598	NUDT4	protein_coding	nudix hydrolase 4 [Source:HGNC Symbol;Acc:HGNC:8051]
NKRF	#N/A	1.27306	#N/A	#N/A	#N/A	1.01645	#N/A	#N/A	#N/A	0.77124	0.679272	0.744104	1.12734	1.34392	#N/A	7	ENSG00000186416	NKRF	protein_coding	NFKB repressing factor [Source:HGNC Symbol;Acc:HGNC:19374]
CAVIN4	4.12282	2.83538	5.5235	4.52283	6.19776	#N/A	#N/A	#N/A	#N/A	0.674951	#N/A	#N/A	#N/A	#N/A	6.5389	7	ENSG00000170681	CAVIN4	protein_coding	caveolae associated protein 4 [Source:HGNC Symbol;Acc:HGNC:33742]
#246225	1.44986	0.749622	3.39174	1.64993	2.94909	#N/A	#N/A	#N/A	#N/A	#N/A	#N/A	#N/A	#N/A	0.670637	3.74904	7	ENSG00000246225		lncRNA	novel transcript, antisense to SVIP
MPV17	1.55753	1.36521	2.20564	1.70638	1.4162	#N/A	#N/A	#N/A	#N/A	#N/A	0.669539	#N/A	#N/A	#N/A	2.53433	7	ENSG00000115204	MPV17	protein_coding	mitochondrial inner membrane protein MPV17 [Source:HGNC Symbol;Acc:HGNC:7224]
SCN1A-AS1	#N/A	#N/A	#N/A	#N/A	#N/A	0.74823	#N/A	#N/A	1.49906	1.21197	#N/A	0.946748	1.17265	1.45432	0.668454	7	ENSG00000236107	SCN1A-AS1	lncRNA	SCN1A and SCN9A antisense RNA 1 [Source:HGNC Symbol;Acc:HGNC:54069]
ANKS1B	1.31323	1.43496	#N/A	2.75054	#N/A	0.897099	#N/A	#N/A	0.839808	0.66709	0.730816	#N/A	#N/A	#N/A	#N/A	7	ENSG00000185046	ANKS1B	protein_coding	ankyrin repeat and sterile alpha motif domain containing 1B [Source:HGNC Symbol;Acc:HGNC:24600]
PBX3	#N/A	#N/A	#N/A	#N/A	#N/A	0.803039	#N/A	1.90926	2.2514	2.27756	1.69454	0.657277	0.886861	#N/A	#N/A	7	ENSG00000167081	PBX3	protein_coding	PBX homeobox 3 [Source:HGNC Symbol;Acc:HGNC:8634]
CKAP4	#N/A	#N/A	#N/A	#N/A	#N/A	0.656095	#N/A	1.98692	1.75829	2.60773	#N/A	2.14794	1.74194	1.31162	#N/A	7	ENSG00000136026	CKAP4	protein_coding	cytoskeleton associated protein 4 [Source:HGNC Symbol;Acc:HGNC:16991]
NAV3	#N/A	0.654688	#N/A	2.80392	#N/A	#N/A	#N/A	2.51114	3.52886	3.02573	2.65005	#N/A	#N/A	#N/A	2.72986	7	ENSG00000067798	NAV3	protein_coding	neuron navigator 3 [Source:HGNC Symbol;Acc:HGNC:15998]
SPTBN1	#N/A	#N/A	#N/A	0.874381	#N/A	0.83534	#N/A	1.089	1.56685	1.72529	1.13165	#N/A	0.654115	#N/A	#N/A	7	ENSG00000115306	SPTBN1	protein_coding	spectrin beta, non-erythrocytic 1 [Source:HGNC Symbol;Acc:HGNC:11275]
LLPH	#N/A	#N/A	#N/A	#N/A	#N/A	0.652554	#N/A	1.37173	1.79176	1.66826	#N/A	1.667	2.12389	1.57058	#N/A	7	ENSG00000139233	LLPH	protein_coding	LLP homolog, long-term synaptic facilitation factor [Source:HGNC Symbol;Acc:HGNC:28229]
TXLNG	#N/A	#N/A	#N/A	0.832486	#N/A	0.698247	#N/A	0.821443	0.64546	#N/A	0.793483	0.672474	0.653165	#N/A	#N/A	7	ENSG00000086712	TXLNG	protein_coding	taxilin gamma [Source:HGNC Symbol;Acc:HGNC:18578]
PPM1K	1.03547	0.959012	#N/A	#N/A	#N/A	0.799314	#N/A	#N/A	0.635053	#N/A	#N/A	0.77537	1.01603	1.01967	#N/A	7	ENSG00000163644	PPM1K	protein_coding	protein phosphatase, Mg2+/Mn2+ dependent 1K [Source:HGNC Symbol;Acc:HGNC:25415]
TMEM184C	#N/A	#N/A	#N/A	#N/A	#N/A	0.647504	#N/A	0.723579	0.689912	0.63317	#N/A	0.746241	0.732919	0.793485	#N/A	7	ENSG00000164168	TMEM184C	protein_coding	transmembrane protein 184C [Source:HGNC Symbol;Acc:HGNC:25587]
TSPAN3	#N/A	1.85029	1.35479	#N/A	1.55716	#N/A	#N/A	0.63196	#N/A	0.818771	1.25986	#N/A	#N/A	#N/A	2.41442	7	ENSG00000140391	TSPAN3	protein_coding	tetraspanin 3 [Source:HGNC Symbol;Acc:HGNC:17752]
PACRGL	#N/A	#N/A	#N/A	#N/A	#N/A	0.748363	#N/A	0.749542	0.766816	0.792082	#N/A	0.626762	0.667753	0.652965	#N/A	7	ENSG00000163138	PACRGL	protein_coding	parkin coregulated like [Source:HGNC Symbol;Acc:HGNC:28442]
FGF1	#N/A	#N/A	#N/A	#N/A	#N/A	1.81346	#N/A	1.69547	2.38602	2.14797	#N/A	3.56716	2.63777	0.621922	#N/A	7	ENSG00000113578	FGF1	protein_coding	fibroblast growth factor 1 [Source:HGNC Symbol;Acc:HGNC:3665]
PKIA	1.51483	2.20938	4.382	3.88819	4.50127	#N/A	#N/A	#N/A	#N/A	#N/A	#N/A	#N/A	#N/A	0.619485	4.98345	7	ENSG00000171033	PKIA	protein_coding	cAMP-dependent protein kinase inhibitor alpha [Source:HGNC Symbol;Acc:HGNC:9017]
COL4A4	1.83547	0.874853	2.74363	2.45073	0.816663	#N/A	#N/A	#N/A	#N/A	#N/A	0.618578	#N/A	#N/A	#N/A	1.15125	7	ENSG00000081052	COL4A4	protein_coding	collagen type IV alpha 4 chain [Source:HGNC Symbol;Acc:HGNC:2206]
CEACAM1	#N/A	#N/A	#N/A	#N/A	#N/A	0.613952	#N/A	3.15546	3.87076	1.37557	#N/A	3.72562	1.46996	0.664938	#N/A	7	ENSG00000079385	CEACAM1	protein_coding	CEA cell adhesion molecule 1 [Source:HGNC Symbol;Acc:HGNC:1814]
EHD4	#N/A	#N/A	#N/A	#N/A	#N/A	0.789188	#N/A	1.62352	3.01983	1.93899	#N/A	2.95833	2.65109	0.613521	#N/A	7	ENSG00000103966	EHD4	protein_coding	EH domain containing 4 [Source:HGNC Symbol;Acc:HGNC:3245]
DOCK4	1.71455	#N/A	#N/A	#N/A	1.21033	0.610917	#N/A	#N/A	#N/A	#N/A	#N/A	0.674216	0.666594	0.847217	1.54944	7	ENSG00000128512	DOCK4	protein_coding	dedicator of cytokinesis 4 [Source:HGNC Symbol;Acc:HGNC:19192]
#287555	#N/A	#N/A	#N/A	#N/A	#N/A	0.63691	#N/A	0.856195	0.610806	0.808139	#N/A	0.701349	0.695949	0.753416	#N/A	7	ENSG00000287555		lncRNA	novel transcript, antisense to FBXW7
TMEM266	1.09084	0.868747	2.25915	2.19255	1.58562	#N/A	#N/A	#N/A	0.605434	#N/A	#N/A	#N/A	#N/A	#N/A	2.81012	7	ENSG00000169758	TMEM266	protein_coding	transmembrane protein 266 [Source:HGNC Symbol;Acc:HGNC:26763]
IFNG-AS1	3.07063	1.24718	3.08482	1.03532	#N/A	#N/A	#N/A	#N/A	0.602386	0.615614	#N/A	#N/A	#N/A	#N/A	3.38853	7	ENSG00000255733	IFNG-AS1	lncRNA	IFNG antisense RNA 1 [Source:HGNC Symbol;Acc:HGNC:43910]
PFKM	2.0213	#N/A	3.55461	2.5875	5.13914	#N/A	#N/A	0.601552	#N/A	#N/A	1.56119	#N/A	#N/A	#N/A	3.82859	7	ENSG00000152556	PFKM	protein_coding	phosphofructokinase, muscle [Source:HGNC Symbol;Acc:HGNC:8877]
FNTB	#N/A	0.942752	0.929772	1.3538	#N/A	#N/A	#N/A	0.596108	0.616812	0.655852	#N/A	#N/A	#N/A	#N/A	0.997578	7	ENSG00000257365	FNTB	protein_coding	farnesyltransferase, CAAX box, beta [Source:HGNC Symbol;Acc:HGNC:3785]
GFPT1	#N/A	#N/A	#N/A	#N/A	#N/A	0.821863	#N/A	0.825502	0.714067	0.709179	#N/A	0.621462	0.670035	0.595165	#N/A	7	ENSG00000198380	GFPT1	protein_coding	glutamine--fructose-6-phosphate transaminase 1 [Source:HGNC Symbol;Acc:HGNC:4241]
CREBRF	#N/A	#N/A	#N/A	#N/A	#N/A	0.801354	#N/A	0.749609	0.593342	0.71965	#N/A	0.713353	0.782003	0.684333	#N/A	7	ENSG00000164463	CREBRF	protein_coding	CREB3 regulatory factor [Source:HGNC Symbol;Acc:HGNC:24050]
CALCRL-AS1	#N/A	#N/A	#N/A	0.708236	#N/A	1.1218	#N/A	#N/A	0.593246	0.604761	#N/A	1.33672	1.53848	1.50469	#N/A	7	ENSG00000224063	CALCRL-AS1	lncRNA	CALCRL and TFPI antisense RNA 1 [Source:HGNC Symbol;Acc:HGNC:55863]
AMMECR1	#N/A	0.805556	#N/A	0.658873	0.585457	#N/A	#N/A	#N/A	#N/A	#N/A	#N/A	0.611718	0.754556	0.882311	0.674039	7	ENSG00000101935	AMMECR1	protein_coding	AMMECR nuclear protein 1 [Source:HGNC Symbol;Acc:HGNC:467]
ZC2HC1C	2.60273	2.10345	1.73386	2.76501	1.43769	#N/A	#N/A	0.584185	#N/A	#N/A	#N/A	#N/A	#N/A	#N/A	1.13168	7	ENSG00000119703	ZC2HC1C	protein_coding	zinc finger C2HC-type containing 1C [Source:HGNC Symbol;Acc:HGNC:20354]
FGD5	#N/A	#N/A	#N/A	#N/A	#N/A	0.584368	#N/A	4.52161	0.583049	0.835158	#N/A	3.75042	2.03573	0.820097	#N/A	7	ENSG00000154783	FGD5	protein_coding	FYVE, RhoGEF and PH domain containing 5 [Source:HGNC Symbol;Acc:HGNC:19117]
MOB1B	0.961303	#N/A	#N/A	#N/A	#N/A	#N/A	#N/A	0.651115	0.700008	0.768585	0.802509	0.595021	#N/A	0.580499	#N/A	7	ENSG00000173542	MOB1B	protein_coding	MOB kinase activator 1B [Source:HGNC Symbol;Acc:HGNC:29801]
PRSS23	#N/A	#N/A	#N/A	1.68344	0.796776	0.699274	#N/A	#N/A	0.692627	0.580484	0.642222	#N/A	#N/A	0.746768	#N/A	7	ENSG00000150687	PRSS23	protein_coding	serine protease 23 [Source:HGNC Symbol;Acc:HGNC:14370]
#272368	#N/A	#N/A	#N/A	#N/A	#N/A	0.769276	#N/A	0.951359	0.812345	0.827694	1.09415	0.579062	#N/A	0.70819	#N/A	7	ENSG00000272368		lncRNA	novel transcript, antisense to CERS5
LRRC3B	#N/A	#N/A	1.08545	1.50519	#N/A	#N/A	#N/A	2.04514	2.13482	2.56388	0.570218	#N/A	#N/A	#N/A	1.41507	7	ENSG00000179796	LRRC3B	protein_coding	leucine rich repeat containing 3B [Source:HGNC Symbol;Acc:HGNC:28105]
COPB2-DT	1.00017	0.876985	0.765136	1.23352	#N/A	0.61558	#N/A	#N/A	#N/A	#N/A	#N/A	#N/A	#N/A	0.567833	0.854368	7	ENSG00000248932	COPB2-DT	lncRNA	COPB2 divergent transcript [Source:HGNC Symbol;Acc:HGNC:55579]
MYOM3	3.78864	0.790762	3.35754	2.67282	2.94098	#N/A	#N/A	#N/A	#N/A	#N/A	#N/A	#N/A	#N/A	0.567771	3.7365	7	ENSG00000142661	MYOM3	protein_coding	myomesin 3 [Source:HGNC Symbol;Acc:HGNC:26679]
ERMP1	0.930288	1.04492	0.962168	1.10947	0.806898	#N/A	#N/A	#N/A	#N/A	#N/A	#N/A	#N/A	#N/A	0.566357	1.36899	7	ENSG00000099219	ERMP1	protein_coding	endoplasmic reticulum metallopeptidase 1 [Source:HGNC Symbol;Acc:HGNC:23703]
MED14	1.4308	0.768558	1.17004	0.824898	0.899778	#N/A	#N/A	#N/A	#N/A	#N/A	0.56048	#N/A	#N/A	#N/A	0.598524	7	ENSG00000180182	MED14	protein_coding	mediator complex subunit 14 [Source:HGNC Symbol;Acc:HGNC:2370]
LINC02646	0.557724	1.88312	2.98627	2.29443	2.38342	#N/A	#N/A	#N/A	#N/A	#N/A	0.998314	#N/A	#N/A	#N/A	3.34213	7	ENSG00000236303	LINC02646	lncRNA	long intergenic non-protein coding RNA 2646 [Source:HGNC Symbol;Acc:HGNC:54130]
NDUFS4	#N/A	1.79307	1.45844	1.59336	1.31844	#N/A	#N/A	#N/A	#N/A	#N/A	#N/A	#N/A	0.708557	0.55755	1.63551	7	ENSG00000164258	NDUFS4	protein_coding	NADH:ubiquinone oxidoreductase subunit S4 [Source:HGNC Symbol;Acc:HGNC:7711]
MLLT3	1.10069	#N/A	#N/A	#N/A	#N/A	1.1092	#N/A	0.731465	0.856357	0.900936	#N/A	#N/A	0.55034	0.682213	#N/A	7	ENSG00000171843	MLLT3	protein_coding	MLLT3 super elongation complex subunit [Source:HGNC Symbol;Acc:HGNC:7136]
CLEC2B	#N/A	#N/A	#N/A	#N/A	#N/A	0.549581	#N/A	3.03146	3.20276	3.68999	#N/A	3.84075	2.6693	1.11175	#N/A	7	ENSG00000110852	CLEC2B	protein_coding	C-type lectin domain family 2 member B [Source:HGNC Symbol;Acc:HGNC:2053]
PPP1R3B#173281	3.3935	2.30179	4.7765	3.22481	3.99452	#N/A	#N/A	#N/A	#N/A	0.547985	#N/A	#N/A	#N/A	#N/A	2.10625	7	ENSG00000173281	PPP1R3B	protein_coding	protein phosphatase 1 regulatory subunit 3B [Source:HGNC Symbol;Acc:HGNC:14942]
APTX	#N/A	#N/A	#N/A	#N/A	#N/A	0.574347	#N/A	0.71309	0.635249	0.665757	0.900773	0.541536	#N/A	0.576031	#N/A	7	ENSG00000137074	APTX	protein_coding	aprataxin [Source:HGNC Symbol;Acc:HGNC:15984]
C9orf85	#N/A	#N/A	#N/A	0.676941	#N/A	#N/A	#N/A	#N/A	0.621268	0.629353	0.664866	0.540295	0.606799	0.663748	#N/A	7	ENSG00000155621	C9orf85	protein_coding	chromosome 9 open reading frame 85 [Source:HGNC Symbol;Acc:HGNC:28784]
TBC1D1	2.16406	#N/A	2.75705	0.651939	1.42003	#N/A	#N/A	0.752025	#N/A	0.539682	1.17309	#N/A	#N/A	#N/A	#N/A	7	ENSG00000065882	TBC1D1	protein_coding	TBC1 domain family member 1 [Source:HGNC Symbol;Acc:HGNC:11578]
ZNF704	#N/A	#N/A	#N/A	1.01927	#N/A	0.973444	#N/A	#N/A	0.539021	#N/A	1.02411	0.870544	0.804997	0.776286	#N/A	7	ENSG00000164684	ZNF704	protein_coding	zinc finger protein 704 [Source:HGNC Symbol;Acc:HGNC:32291]
UPB1	#N/A	#N/A	#N/A	#N/A	#N/A	0.537438	#N/A	1.99143	2.18035	0.968048	#N/A	2.31622	1.13349	1.14516	#N/A	7	ENSG00000100024	UPB1	protein_coding	beta-ureidopropionase 1 [Source:HGNC Symbol;Acc:HGNC:16297]
ARHGEF17	#N/A	#N/A	#N/A	#N/A	#N/A	0.907634	#N/A	1.97955	3.45452	1.99586	#N/A	2.11811	2.06947	0.534705	#N/A	7	ENSG00000110237	ARHGEF17	protein_coding	Rho guanine nucleotide exchange factor 17 [Source:HGNC Symbol;Acc:HGNC:21726]
ENAH	1.2375	#N/A	1.90121	2.36663	0.897086	#N/A	#N/A	#N/A	#N/A	#N/A	#N/A	0.53419	0.634253	0.86846	#N/A	7	ENSG00000154380	ENAH	protein_coding	ENAH actin regulator [Source:HGNC Symbol;Acc:HGNC:18271]
NUCKS1	#N/A	0.78349	#N/A	#N/A	#N/A	0.768267	#N/A	#N/A	0.517102	0.712245	#N/A	0.952744	1.47697	1.25951	#N/A	7	ENSG00000069275	NUCKS1	protein_coding	nuclear casein kinase and cyclin dependent kinase substrate 1 [Source:HGNC Symbol;Acc:HGNC:29923]
DNAJC2	#N/A	#N/A	#N/A	0.716686	#N/A	0.595359	#N/A	0.581127	0.516724	#N/A	#N/A	0.562003	0.571462	0.651469	#N/A	7	ENSG00000105821	DNAJC2	protein_coding	DnaJ heat shock protein family (Hsp40) member C2 [Source:HGNC Symbol;Acc:HGNC:13192]
SNX9	#N/A	#N/A	#N/A	#N/A	#N/A	0.692154	#N/A	0.594217	0.581534	0.520266	#N/A	0.534832	0.516521	0.553117	#N/A	7	ENSG00000130340	SNX9	protein_coding	sorting nexin 9 [Source:HGNC Symbol;Acc:HGNC:14973]
ART3	2.32661	1.73701	4.48908	3.44138	4.56092	#N/A	#N/A	#N/A	#N/A	#N/A	0.510122	#N/A	#N/A	#N/A	4.75217	7	ENSG00000156219	ART3	protein_coding	ADP-ribosyltransferase 3 (inactive) [Source:HGNC Symbol;Acc:HGNC:725]
ACSS3	#N/A	1.96744	0.509935	4.24695	#N/A	1.42406	#N/A	#N/A	#N/A	#N/A	#N/A	0.668815	0.852204	1.041	#N/A	7	ENSG00000111058	ACSS3	protein_coding	acyl-CoA synthetase short chain family member 3 [Source:HGNC Symbol;Acc:HGNC:24723]
GALNT11	#N/A	#N/A	#N/A	#N/A	#N/A	0.509654	#N/A	0.631303	0.832147	0.728738	#N/A	0.581799	0.61838	0.650245	#N/A	7	ENSG00000178234	GALNT11	protein_coding	polypeptide N-acetylgalactosaminyltransferase 11 [Source:HGNC Symbol;Acc:HGNC:19875]
EPM2A-DT	#N/A	0.968278	#N/A	1.25938	#N/A	0.575756	#N/A	0.703416	#N/A	0.551576	0.859607	#N/A	#N/A	0.504341	#N/A	7	ENSG00000235652	EPM2A-DT	lncRNA	EPM2A divergent transcript [Source:HGNC Symbol;Acc:HGNC:48990]
MTFR1	1.64812	1.2441	0.939094	1.25498	1.6732	#N/A	#N/A	#N/A	#N/A	#N/A	#N/A	#N/A	#N/A	0.501745	1.3924	7	ENSG00000066855	MTFR1	protein_coding	mitochondrial fission regulator 1 [Source:HGNC Symbol;Acc:HGNC:29510]
#230490	#N/A	#N/A	0.601465	2.42439	1.82605	#N/A	#N/A	#N/A	#N/A	#N/A	#N/A	0.499764	0.559027	0.912171	2.21357	7	ENSG00000230490		lncRNA	novel transcript
NEK10	3.165	2.35321	4.05944	3.54222	3.23768	#N/A	#N/A	#N/A	#N/A	#N/A	#N/A	#N/A	0.499027	#N/A	4.66944	7	ENSG00000163491	NEK10	protein_coding	NIMA related kinase 10 [Source:HGNC Symbol;Acc:HGNC:18592]
SLC30A9	#N/A	#N/A	#N/A	#N/A	#N/A	0.639908	#N/A	0.497327	0.541228	0.514914	#N/A	0.541617	0.627617	0.660923	#N/A	7	ENSG00000014824	SLC30A9	protein_coding	solute carrier family 30 member 9 [Source:HGNC Symbol;Acc:HGNC:1329]
GTDC1	#N/A	0.565037	#N/A	#N/A	#N/A	0.742461	#N/A	0.551019	0.516519	0.554644	#N/A	#N/A	0.493226	0.600739	#N/A	7	ENSG00000121964	GTDC1	protein_coding	glycosyltransferase like domain containing 1 [Source:HGNC Symbol;Acc:HGNC:20887]
CNNM2	1.46733	#N/A	0.493146	0.838194	#N/A	0.591432	#N/A	#N/A	#N/A	#N/A	#N/A	0.610667	0.526176	0.719931	#N/A	7	ENSG00000148842	CNNM2	protein_coding	cyclin and CBS domain divalent metal cation transport mediator 2 [Source:HGNC Symbol;Acc:HGNC:103]
FGF13	1.61699	0.990886	1.442	1.7452	1.09855	#N/A	#N/A	#N/A	#N/A	#N/A	0.485621	#N/A	#N/A	#N/A	3.50668	7	ENSG00000129682	FGF13	protein_coding	fibroblast growth factor 13 [Source:HGNC Symbol;Acc:HGNC:3670]
EIF4G3	1.22972	#N/A	#N/A	#N/A	#N/A	0.598246	#N/A	0.597315	0.648471	0.660249	0.475116	#N/A	0.542564	#N/A	#N/A	7	ENSG00000075151	EIF4G3	protein_coding	eukaryotic translation initiation factor 4 gamma 3 [Source:HGNC Symbol;Acc:HGNC:3298]
EPHB1	1.15949	1.67839	2.82529	3.01372	0.530376	0.469626	#N/A	#N/A	#N/A	#N/A	#N/A	#N/A	#N/A	#N/A	3.99986	7	ENSG00000154928	EPHB1	protein_coding	EPH receptor B1 [Source:HGNC Symbol;Acc:HGNC:3392]
RABGEF1	#N/A	#N/A	#N/A	#N/A	#N/A	0.523904	#N/A	#N/A	0.4792	0.469444	0.627292	0.482653	0.507529	0.586288	#N/A	7	ENSG00000154710	RABGEF1	protein_coding	RAB guanine nucleotide exchange factor 1 [Source:HGNC Symbol;Acc:HGNC:17676]
CAST	#N/A	#N/A	#N/A	#N/A	#N/A	0.598919	#N/A	0.663189	0.731127	1.09413	0.959548	0.460673	0.948487	#N/A	#N/A	7	ENSG00000153113	CAST	protein_coding	calpastatin [Source:HGNC Symbol;Acc:HGNC:1515]
TNXB#168477	#N/A	#N/A	#N/A	#N/A	#N/A	0.819768	#N/A	4.72077	0.514921	4.36631	#N/A	4.0979	2.51678	0.458818	#N/A	7	ENSG00000168477	TNXB	protein_coding	tenascin XB [Source:HGNC Symbol;Acc:HGNC:11976]
BACH1	1.60715	0.574809	0.989668	#N/A	0.906306	#N/A	#N/A	0.457352	#N/A	#N/A	0.890554	#N/A	#N/A	#N/A	0.711823	7	ENSG00000156273	BACH1	protein_coding	BTB domain and CNC homolog 1 [Source:HGNC Symbol;Acc:HGNC:935]
EGLN1	1.70788	#N/A	2.39443	1.27394	1.63354	#N/A	#N/A	#N/A	#N/A	#N/A	#N/A	#N/A	0.515225	0.455603	0.854555	7	ENSG00000135766	EGLN1	protein_coding	egl-9 family hypoxia inducible factor 1 [Source:HGNC Symbol;Acc:HGNC:1232]
SAR1B	1.17813	2.17398	3.15439	3.27467	3.10025	#N/A	#N/A	#N/A	#N/A	0.447713	#N/A	#N/A	#N/A	#N/A	4.58638	7	ENSG00000152700	SAR1B	protein_coding	secretion associated Ras related GTPase 1B [Source:HGNC Symbol;Acc:HGNC:10535]
ISOC1	#N/A	#N/A	1.98931	0.446899	#N/A	1.02969	#N/A	#N/A	#N/A	#N/A	#N/A	0.985952	2.20332	2.29265	0.907859	7	ENSG00000066583	ISOC1	protein_coding	isochorismatase domain containing 1 [Source:HGNC Symbol;Acc:HGNC:24254]
RAB11FIP1	0.445125	0.830977	1.98877	#N/A	0.916674	#N/A	#N/A	#N/A	0.757797	#N/A	0.73722	#N/A	#N/A	#N/A	1.48365	7	ENSG00000156675	RAB11FIP1	protein_coding	RAB11 family interacting protein 1 [Source:HGNC Symbol;Acc:HGNC:30265]
SEMA3C	#N/A	2.14138	#N/A	3.52815	#N/A	0.595337	#N/A	#N/A	#N/A	#N/A	#N/A	0.437602	0.53789	0.90498	3.76586	7	ENSG00000075223	SEMA3C	protein_coding	semaphorin 3C [Source:HGNC Symbol;Acc:HGNC:10725]
CACNA2D3	2.89917	1.51804	1.44931	2.06318	1.6093	#N/A	#N/A	#N/A	#N/A	#N/A	#N/A	#N/A	0.434169	0.50987	#N/A	7	ENSG00000157445	CACNA2D3	protein_coding	calcium voltage-gated channel auxiliary subunit alpha2delta 3 [Source:HGNC Symbol;Acc:HGNC:15460]
ARRB1	#N/A	#N/A	#N/A	#N/A	#N/A	0.429501	#N/A	1.66558	2.42849	1.04599	#N/A	2.77053	1.76796	1.37346	#N/A	7	ENSG00000137486	ARRB1	protein_coding	arrestin beta 1 [Source:HGNC Symbol;Acc:HGNC:711]
G3BP2	2.56146	1.95311	3.49702	2.56598	1.76156	#N/A	#N/A	#N/A	#N/A	#N/A	#N/A	#N/A	#N/A	0.425941	4.12462	7	ENSG00000138757	G3BP2	protein_coding	G3BP stress granule assembly factor 2 [Source:HGNC Symbol;Acc:HGNC:30291]
EMC10	3.241	1.73437	4.10126	3.33388	4.09054	#N/A	#N/A	#N/A	#N/A	#N/A	0.425662	#N/A	#N/A	#N/A	4.71337	7	ENSG00000161671	EMC10	protein_coding	ER membrane protein complex subunit 10 [Source:HGNC Symbol;Acc:HGNC:27609]
#237422	#N/A	2.30254	2.84804	0.96455	1.68909	#N/A	#N/A	#N/A	0.980134	#N/A	0.416829	#N/A	#N/A	#N/A	2.54042	7	ENSG00000237422		lncRNA	novel transcript
TSPAN9	#N/A	#N/A	#N/A	0.785449	0.64218	#N/A	#N/A	#N/A	0.643236	0.44381	0.558689	0.410754	#N/A	0.41357	#N/A	7	ENSG00000011105	TSPAN9	protein_coding	tetraspanin 9 [Source:HGNC Symbol;Acc:HGNC:21640]
HIF3A	#N/A	#N/A	#N/A	#N/A	#N/A	0.407052	#N/A	2.3212	1.03182	1.82505	#N/A	3.16614	0.776313	0.96467	#N/A	7	ENSG00000124440	HIF3A	protein_coding	hypoxia inducible factor 3 subunit alpha [Source:HGNC Symbol;Acc:HGNC:15825]
MAGI1#151276	#N/A	#N/A	1.92115	1.97596	0.689531	0.40478	#N/A	#N/A	#N/A	#N/A	#N/A	0.678322	0.76316	1.11108	#N/A	7	ENSG00000151276	MAGI1	protein_coding	membrane associated guanylate kinase, WW and PDZ domain containing 1 [Source:HGNC Symbol;Acc:HGNC:946]
NR3C1	#N/A	#N/A	#N/A	#N/A	#N/A	0.507589	#N/A	0.412983	#N/A	0.412183	0.615282	0.411983	0.488124	0.399497	#N/A	7	ENSG00000113580	NR3C1	protein_coding	nuclear receptor subfamily 3 group C member 1 [Source:HGNC Symbol;Acc:HGNC:7978]
#250057	#N/A	1.42412	1.15729	0.387865	0.718886	#N/A	#N/A	#N/A	#N/A	#N/A	#N/A	#N/A	1.05229	0.86677	0.690981	7	ENSG00000250057		lncRNA	novel transcript
LINC02381	#N/A	#N/A	#N/A	#N/A	#N/A	0.384712	#N/A	1.37638	2.01331	1.63387	#N/A	2.54798	1.49861	0.400949	#N/A	7	ENSG00000250742	LINC02381	lncRNA	long intergenic non-protein coding RNA 2381 [Source:HGNC Symbol;Acc:HGNC:53304]
CDH4#179242	0.374086	1.13993	#N/A	2.72649	#N/A	#N/A	#N/A	0.880318	1.22251	1.17862	#N/A	#N/A	#N/A	#N/A	1.39485	7	ENSG00000179242	CDH4	protein_coding	cadherin 4 [Source:HGNC Symbol;Acc:HGNC:1763]
SRGAP2	#N/A	#N/A	#N/A	#N/A	#N/A	1.50471	#N/A	#N/A	1.35369	1.32837	0.371151	3.13535	2.48592	2.09726	#N/A	7	ENSG00000266028	SRGAP2	protein_coding	SLIT-ROBO Rho GTPase activating protein 2 [Source:HGNC Symbol;Acc:HGNC:19751]
LMOD2	0.362222	1.62626	4.07707	3.31162	4.2159	#N/A	#N/A	#N/A	#N/A	#N/A	#N/A	#N/A	#N/A	1.24279	4.25218	7	ENSG00000170807	LMOD2	protein_coding	leiomodin 2 [Source:HGNC Symbol;Acc:HGNC:6648]
LSP1#130592	0.35269	1.0668	#N/A	#N/A	#N/A	0.784084	#N/A	3.92732	3.77404	3.89009	1.023	#N/A	#N/A	#N/A	#N/A	7	ENSG00000130592	LSP1	protein_coding	lymphocyte specific protein 1 [Source:HGNC Symbol;Acc:HGNC:6707]
SIRT4	0.351648	1.43995	1.89525	2.43098	1.23484	#N/A	#N/A	#N/A	#N/A	#N/A	0.761999	#N/A	#N/A	#N/A	2.87716	7	ENSG00000089163	SIRT4	protein_coding	sirtuin 4 [Source:HGNC Symbol;Acc:HGNC:14932]
TCEAL4	#N/A	#N/A	#N/A	#N/A	#N/A	0.349102	#N/A	1.83558	0.857366	1.01001	#N/A	2.32121	0.9709	0.561591	#N/A	7	ENSG00000133142	TCEAL4	protein_coding	transcription elongation factor A like 4 [Source:HGNC Symbol;Acc:HGNC:26121]
ENPP5	0.344112	1.67861	3.43147	2.81163	1.22118	#N/A	#N/A	#N/A	#N/A	#N/A	#N/A	#N/A	#N/A	1.60505	3.84187	7	ENSG00000112796	ENPP5	protein_coding	ectonucleotide pyrophosphatase/phosphodiesterase family member 5 [Source:HGNC Symbol;Acc:HGNC:13717]
COL5A1	#N/A	#N/A	#N/A	#N/A	#N/A	0.953559	#N/A	2.77087	4.18257	3.26693	#N/A	3.90884	2.41123	0.33748	#N/A	7	ENSG00000130635	COL5A1	protein_coding	collagen type V alpha 1 chain [Source:HGNC Symbol;Acc:HGNC:2209]
SCOC-AS1	#N/A	#N/A	#N/A	#N/A	#N/A	0.325353	#N/A	1.47737	1.62691	0.659121	#N/A	1.70395	0.737332	0.540919	#N/A	7	ENSG00000196951	SCOC-AS1	lncRNA	SCOC antisense RNA 1 [Source:HGNC Symbol;Acc:HGNC:50601]
NOVA1	#N/A	#N/A	#N/A	#N/A	#N/A	0.308348	#N/A	3.42228	4.70087	2.07951	#N/A	3.45984	2.48049	0.440332	#N/A	7	ENSG00000139910	NOVA1	protein_coding	NOVA alternative splicing regulator 1 [Source:HGNC Symbol;Acc:HGNC:7886]
OLFML2A	#N/A	#N/A	#N/A	#N/A	#N/A	0.300671	#N/A	1.37976	1.03083	0.768765	#N/A	3.83867	2.10098	0.442782	#N/A	7	ENSG00000185585	OLFML2A	protein_coding	olfactomedin like 2A [Source:HGNC Symbol;Acc:HGNC:27270]
SETD9	#N/A	0.281744	0.654998	0.374696	#N/A	1.15994	#N/A	#N/A	#N/A	#N/A	#N/A	1.38222	1.56439	1.47824	#N/A	7	ENSG00000155542	SETD9	protein_coding	SET domain containing 9 [Source:HGNC Symbol;Acc:HGNC:28508]
FNDC5	#N/A	2.41049	#N/A	0.265383	#N/A	0.991369	#N/A	#N/A	#N/A	#N/A	#N/A	1.9383	2.13382	3.07293	1.35659	7	ENSG00000160097	FNDC5	protein_coding	fibronectin type III domain containing 5 [Source:HGNC Symbol;Acc:HGNC:20240]
CALML4	0.263372	#N/A	#N/A	#N/A	#N/A	1.23658	#N/A	1.2451	1.32003	1.15758	#N/A	1.11003	1.22104	#N/A	#N/A	7	ENSG00000129007	CALML4	protein_coding	calmodulin like 4 [Source:HGNC Symbol;Acc:HGNC:18445]
CYBC1	#N/A	#N/A	#N/A	#N/A	#N/A	0.262531	#N/A	1.9705	2.18695	0.704733	#N/A	2.28472	0.544001	0.520148	#N/A	7	ENSG00000178927	CYBC1	protein_coding	cytochrome b-245 chaperone 1 [Source:HGNC Symbol;Acc:HGNC:28672]
IL10RB-DT	#N/A	#N/A	0.253096	#N/A	0.262623	0.94908	#N/A	#N/A	#N/A	#N/A	#N/A	2.30313	2.52413	2.08533	0.311155	7	ENSG00000223799	IL10RB-DT	lncRNA	IL10RB divergent transcript [Source:HGNC Symbol;Acc:HGNC:44303]
#235419	#N/A	#N/A	#N/A	#N/A	#N/A	0.252989	#N/A	3.10777	3.56984	3.67016	#N/A	3.95794	3.67667	3.26857	#N/A	7	ENSG00000235419		lncRNA	novel transcript, antisense to SP100
SPSB2	#N/A	1.17559	1.3964	0.535788	1.21118	#N/A	#N/A	#N/A	#N/A	0.831438	0.251478	#N/A	#N/A	#N/A	1.44043	7	ENSG00000111671	SPSB2	protein_coding	splA/ryanodine receptor domain and SOCS box containing 2 [Source:HGNC Symbol;Acc:HGNC:29522]
PGBD2	#N/A	#N/A	#N/A	#N/A	#N/A	0.243048	#N/A	1.93405	1.74057	1.69057	#N/A	2.12628	1.83494	0.825963	#N/A	7	ENSG00000185220	PGBD2	protein_coding	piggyBac transposable element derived 2 [Source:HGNC Symbol;Acc:HGNC:19399]
PLCD1	#N/A	#N/A	#N/A	#N/A	#N/A	0.23641	#N/A	1.7963	0.916547	1.2518	#N/A	2.06619	0.900454	0.504944	#N/A	7	ENSG00000187091	PLCD1	protein_coding	phospholipase C delta 1 [Source:HGNC Symbol;Acc:HGNC:9060]
ETV4	#N/A	#N/A	#N/A	0.234138	#N/A	#N/A	#N/A	1.98241	1.57712	1.69446	#N/A	1.57348	1.31307	1.12629	#N/A	7	ENSG00000175832	ETV4	protein_coding	ETS variant transcription factor 4 [Source:HGNC Symbol;Acc:HGNC:3493]
#276900	#N/A	#N/A	#N/A	#N/A	#N/A	0.232627	#N/A	2.05198	1.03595	0.470315	#N/A	1.81278	0.593524	0.308694	#N/A	7	ENSG00000276900		lncRNA	novel transcript, antisense to AMN1
GLB1L	#N/A	#N/A	#N/A	#N/A	#N/A	0.228244	#N/A	2.08532	1.73775	1.25914	#N/A	1.7695	1.31907	0.267922	#N/A	7	ENSG00000163521	GLB1L	protein_coding	galactosidase beta 1 like [Source:HGNC Symbol;Acc:HGNC:28129]
ZNF547	0.222701	1.08362	1.25889	0.880429	1.02846	#N/A	#N/A	#N/A	#N/A	#N/A	#N/A	#N/A	#N/A	0.863308	1.48769	7	ENSG00000152433	ZNF547	protein_coding	zinc finger protein 547 [Source:HGNC Symbol;Acc:HGNC:26432]
PCED1B	#N/A	#N/A	#N/A	#N/A	#N/A	0.212349	#N/A	3.28137	0.504714	0.457938	#N/A	3.18118	1.07209	0.465489	#N/A	7	ENSG00000179715	PCED1B	protein_coding	PC-esterase domain containing 1B [Source:HGNC Symbol;Acc:HGNC:28255]
ZNF350-AS1	#N/A	#N/A	#N/A	#N/A	#N/A	1.12502	#N/A	1.03933	#N/A	1.08512	0.210896	1.11569	0.990898	1.15715	#N/A	7	ENSG00000269235	ZNF350-AS1	lncRNA	ZNF350 antisense RNA 1 [Source:HGNC Symbol;Acc:HGNC:48598]
CDC25B	#N/A	#N/A	#N/A	#N/A	#N/A	0.205902	#N/A	2.24933	0.611821	0.664948	#N/A	1.60848	0.882036	0.477702	#N/A	7	ENSG00000101224	CDC25B	protein_coding	cell division cycle 25B [Source:HGNC Symbol;Acc:HGNC:1726]
MFSD5	#N/A	#N/A	#N/A	#N/A	#N/A	0.211905	#N/A	0.21806	0.225572	0.205002	#N/A	0.242481	0.235041	0.233703	#N/A	7	ENSG00000182544	MFSD5	protein_coding	major facilitator superfamily domain containing 5 [Source:HGNC Symbol;Acc:HGNC:28156]
SULF2	#N/A	#N/A	#N/A	#N/A	#N/A	1.22894	#N/A	2.69128	3.09628	2.02309	0.201206	0.838146	#N/A	0.561774	#N/A	7	ENSG00000196562	SULF2	protein_coding	sulfatase 2 [Source:HGNC Symbol;Acc:HGNC:20392]
GPR4	#N/A	#N/A	#N/A	#N/A	#N/A	0.197625	#N/A	0.252881	0.249875	0.234311	#N/A	0.261751	0.193639	0.219487	#N/A	7	ENSG00000177464	GPR4	protein_coding	G protein-coupled receptor 4 [Source:HGNC Symbol;Acc:HGNC:4497]
ASXL3	#N/A	#N/A	#N/A	#N/A	#N/A	0.196576	#N/A	0.187517	0.239405	0.192817	#N/A	0.227546	0.19304	0.197576	#N/A	7	ENSG00000141431	ASXL3	protein_coding	ASXL transcriptional regulator 3 [Source:HGNC Symbol;Acc:HGNC:29357]
LINC02609	#N/A	1.17676	#N/A	0.529837	#N/A	1.29117	#N/A	1.08067	0.835458	1.14366	0.185887	#N/A	#N/A	#N/A	#N/A	7	ENSG00000233593	LINC02609	lncRNA	long intergenic non-protein coding RNA 2609 [Source:HGNC Symbol;Acc:HGNC:27140]
MTMR11	#N/A	#N/A	#N/A	#N/A	#N/A	0.184191	#N/A	2.06339	0.995578	1.18331	#N/A	3.36418	0.871536	0.193399	#N/A	7	ENSG00000014914	MTMR11	protein_coding	myotubularin related protein 11 [Source:HGNC Symbol;Acc:HGNC:24307]
C19orf33	#N/A	#N/A	#N/A	#N/A	#N/A	0.182247	#N/A	0.256355	0.239866	0.22212	#N/A	0.24508	0.224585	0.204794	#N/A	7	ENSG00000167644	C19orf33	protein_coding	chromosome 19 open reading frame 33 [Source:HGNC Symbol;Acc:HGNC:16668]
NPC2	#N/A	#N/A	#N/A	#N/A	#N/A	0.207597	#N/A	0.266168	0.260107	0.219949	#N/A	0.214572	0.188828	0.179465	#N/A	7	ENSG00000119655	NPC2	protein_coding	NPC intracellular cholesterol transporter 2 [Source:HGNC Symbol;Acc:HGNC:14537]
RAP2B	#N/A	#N/A	#N/A	#N/A	#N/A	0.178481	#N/A	0.232639	0.232669	0.235124	#N/A	0.191439	0.195878	0.178628	#N/A	7	ENSG00000181467	RAP2B	protein_coding	RAP2B, member of RAS oncogene family [Source:HGNC Symbol;Acc:HGNC:9862]
COX4I2	#N/A	#N/A	#N/A	#N/A	#N/A	0.178209	#N/A	0.269308	0.243053	0.236646	#N/A	0.263581	0.189442	0.203157	#N/A	7	ENSG00000131055	COX4I2	protein_coding	cytochrome c oxidase subunit 4I2 [Source:HGNC Symbol;Acc:HGNC:16232]
TNFRSF10A	#N/A	#N/A	#N/A	#N/A	#N/A	0.17809	#N/A	0.338124	0.262242	0.226234	#N/A	1.76856	0.686121	0.179919	#N/A	7	ENSG00000104689	TNFRSF10A	protein_coding	TNF receptor superfamily member 10a [Source:HGNC Symbol;Acc:HGNC:11904]
SLC22A15	#N/A	#N/A	#N/A	#N/A	#N/A	0.182234	#N/A	2.49622	0.275371	0.245254	#N/A	1.51054	0.176363	0.175984	#N/A	7	ENSG00000163393	SLC22A15	protein_coding	solute carrier family 22 member 15 [Source:HGNC Symbol;Acc:HGNC:20301]
#253496	#N/A	2.61478	#N/A	0.375335	0.174798	#N/A	#N/A	#N/A	#N/A	#N/A	#N/A	1.89288	2.28756	3.20598	0.200354	7	ENSG00000253496		lncRNA	novel transcript
PHLDB2	#N/A	#N/A	#N/A	#N/A	#N/A	#N/A	#N/A	4.43765	4.94233	3.25616	0.172395	4.26222	2.70695	3.2406	#N/A	7	ENSG00000144824	PHLDB2	protein_coding	pleckstrin homology like domain family B member 2 [Source:HGNC Symbol;Acc:HGNC:29573]
TGIF2	#N/A	#N/A	#N/A	#N/A	#N/A	0.167735	#N/A	2.43511	1.52835	0.30672	#N/A	2.83329	1.27394	0.94255	#N/A	7	ENSG00000118707	TGIF2	protein_coding	TGFB induced factor homeobox 2 [Source:HGNC Symbol;Acc:HGNC:15764]
CAPN8	#N/A	0.185648	0.453708	0.165133	#N/A	#N/A	#N/A	#N/A	#N/A	#N/A	#N/A	2.89969	0.58364	0.298292	0.20913	7	ENSG00000203697	CAPN8	protein_coding	calpain 8 [Source:HGNC Symbol;Acc:HGNC:1485]
GPR173	#N/A	#N/A	#N/A	#N/A	#N/A	0.164744	#N/A	1.08465	0.505567	0.179473	#N/A	3.56384	1.05419	0.274743	#N/A	7	ENSG00000184194	GPR173	protein_coding	G protein-coupled receptor 173 [Source:HGNC Symbol;Acc:HGNC:18186]
NLRC5	#N/A	#N/A	#N/A	#N/A	#N/A	0.522531	#N/A	3.68273	0.163223	1.5872	#N/A	3.10774	1.69292	1.03905	#N/A	7	ENSG00000140853	NLRC5	protein_coding	NLR family CARD domain containing 5 [Source:HGNC Symbol;Acc:HGNC:29933]
PLEKHB1	#N/A	#N/A	#N/A	#N/A	#N/A	0.177489	#N/A	0.283266	0.231283	0.171865	#N/A	0.578936	0.201219	0.162181	#N/A	7	ENSG00000021300	PLEKHB1	protein_coding	pleckstrin homology domain containing B1 [Source:HGNC Symbol;Acc:HGNC:19079]
HOXC10	#N/A	0.193535	#N/A	0.161111	#N/A	#N/A	#N/A	#N/A	1.44364	1.40166	#N/A	#N/A	0.874906	0.569833	0.243188	7	ENSG00000180818	HOXC10	protein_coding	homeobox C10 [Source:HGNC Symbol;Acc:HGNC:5122]
MYL5	#N/A	#N/A	#N/A	#N/A	#N/A	0.199594	#N/A	2.29141	1.00094	0.522096	#N/A	2.08064	1.26	#N/A	0.159369	7	ENSG00000215375	MYL5	protein_coding	myosin light chain 5 [Source:HGNC Symbol;Acc:HGNC:7586]
LINC02241	0.159134	#N/A	#N/A	0.471082	#N/A	0.673834	#N/A	#N/A	#N/A	1.01811	0.365378	#N/A	#N/A	1.10551	0.798049	7	ENSG00000251629	LINC02241	lncRNA	long intergenic non-protein coding RNA 2241 [Source:HGNC Symbol;Acc:HGNC:53126]
SCN9A	#N/A	#N/A	#N/A	#N/A	#N/A	0.157959	#N/A	0.51395	0.19218	0.185864	#N/A	2.40928	0.769954	0.343146	#N/A	7	ENSG00000169432	SCN9A	protein_coding	sodium voltage-gated channel alpha subunit 9 [Source:HGNC Symbol;Acc:HGNC:10597]
PBDC1	#N/A	#N/A	#N/A	#N/A	#N/A	0.15709	#N/A	2.44184	2.25719	0.758415	#N/A	2.78061	0.277219	0.274845	#N/A	7	ENSG00000102390	PBDC1	protein_coding	polysaccharide biosynthesis domain containing 1 [Source:HGNC Symbol;Acc:HGNC:28790]
TENM2	#N/A	#N/A	#N/A	#N/A	#N/A	#N/A	#N/A	3.13696	2.94236	1.57217	0.153242	2.73839	1.79783	1.64085	#N/A	7	ENSG00000145934	TENM2	protein_coding	teneurin transmembrane protein 2 [Source:HGNC Symbol;Acc:HGNC:29943]
#273451	#N/A	0.995456	0.503478	0.157428	0.152285	#N/A	#N/A	#N/A	0.863871	1.0343	#N/A	#N/A	#N/A	#N/A	0.292464	7	ENSG00000273451		lncRNA	novel transcript, sense intronic to ZMYND8
TARS1-DT	#N/A	#N/A	#N/A	#N/A	#N/A	0.199416	#N/A	0.156654	0.207295	0.181619	#N/A	0.272707	0.149006	0.170398	#N/A	7	ENSG00000249572	TARS1-DT	lncRNA	TARS1 divergent transcript [Source:HGNC Symbol;Acc:HGNC:55565]
TMEM45A	#N/A	#N/A	#N/A	#N/A	#N/A	0.166616	#N/A	0.540343	0.179441	0.191211	#N/A	0.829005	0.162891	0.148109	#N/A	7	ENSG00000181458	TMEM45A	protein_coding	transmembrane protein 45A [Source:HGNC Symbol;Acc:HGNC:25480]
#225096	#N/A	#N/A	#N/A	#N/A	#N/A	0.18885	#N/A	1.42995	0.146527	0.523239	#N/A	2.89947	0.916383	0.262667	#N/A	7	ENSG00000225096		lncRNA	novel transcript
GRID2IP	#N/A	#N/A	#N/A	#N/A	#N/A	0.146082	#N/A	2.58757	0.909944	1.25174	#N/A	2.15251	1.60401	0.569764	#N/A	7	ENSG00000215045	GRID2IP	protein_coding	Grid2 interacting protein [Source:HGNC Symbol;Acc:HGNC:18464]
#259370	#N/A	#N/A	#N/A	0.145945	#N/A	#N/A	#N/A	1.26589	1.59235	1.32474	#N/A	1.30352	1.57051	#N/A	0.963175	7	ENSG00000259370		lncRNA	novel transcript, antisense to TLN2
FAP	#N/A	#N/A	#N/A	#N/A	#N/A	0.163921	#N/A	3.60845	0.179616	0.246946	#N/A	4.56434	2.23741	0.145435	#N/A	7	ENSG00000078098	FAP	protein_coding	fibroblast activation protein alpha [Source:HGNC Symbol;Acc:HGNC:3590]
LINC02733	#N/A	#N/A	0.173335	#N/A	0.144404	#N/A	#N/A	0.390366	0.232285	0.187732	#N/A	0.771499	#N/A	0.181159	#N/A	7	ENSG00000255553	LINC02733	lncRNA	long intergenic non-protein coding RNA 2733 [Source:HGNC Symbol;Acc:HGNC:54250]
EPHB6#106123	#N/A	#N/A	#N/A	#N/A	#N/A	0.190496	#N/A	0.197715	0.17648	0.14344	#N/A	0.253285	0.196924	0.198722	#N/A	7	ENSG00000106123	EPHB6	protein_coding	EPH receptor B6 [Source:HGNC Symbol;Acc:HGNC:3396]
SCUBE2	#N/A	#N/A	#N/A	0.597965	#N/A	#N/A	#N/A	3.59328	3.7737	3.67058	0.142082	1.60724	1.33402	#N/A	#N/A	7	ENSG00000175356	SCUBE2	protein_coding	signal peptide, CUB domain and EGF like domain containing 2 [Source:HGNC Symbol;Acc:HGNC:30425]
IFIT5	#N/A	#N/A	#N/A	#N/A	#N/A	0.147012	#N/A	0.155774	0.168244	0.152947	#N/A	0.17237	0.158321	0.141322	#N/A	7	ENSG00000152778	IFIT5	protein_coding	interferon induced protein with tetratricopeptide repeats 5 [Source:HGNC Symbol;Acc:HGNC:13328]
COX6A1	#N/A	#N/A	#N/A	#N/A	#N/A	0.140899	#N/A	0.199726	0.244465	0.228097	#N/A	0.167881	0.173416	0.143396	#N/A	7	ENSG00000111775	COX6A1	protein_coding	cytochrome c oxidase subunit 6A1 [Source:HGNC Symbol;Acc:HGNC:2277]
CILP	#N/A	#N/A	#N/A	#N/A	#N/A	0.139762	#N/A	0.154797	0.198879	0.174267	#N/A	0.178391	0.167008	0.165092	#N/A	7	ENSG00000138615	CILP	protein_coding	cartilage intermediate layer protein [Source:HGNC Symbol;Acc:HGNC:1980]
PDZRN4	#N/A	#N/A	#N/A	#N/A	#N/A	#N/A	#N/A	3.66185	0.160488	0.350601	0.138807	3.70866	1.11208	0.337682	#N/A	7	ENSG00000165966	PDZRN4	protein_coding	PDZ domain containing ring finger 4 [Source:HGNC Symbol;Acc:HGNC:30552]
TBX18	#N/A	#N/A	#N/A	#N/A	#N/A	0.136596	#N/A	0.186609	0.179855	0.160927	#N/A	0.218929	0.229027	0.168777	#N/A	7	ENSG00000112837	TBX18	protein_coding	T-box transcription factor 18 [Source:HGNC Symbol;Acc:HGNC:11595]
#284977	#N/A	#N/A	#N/A	#N/A	#N/A	0.135848	#N/A	2.14253	0.222293	0.157335	#N/A	3.55485	0.292941	0.163729	#N/A	7	ENSG00000284977		lncRNA	novel transcript
DYRK3	#N/A	#N/A	#N/A	#N/A	#N/A	0.133371	#N/A	0.445666	0.187356	0.244333	#N/A	1.02686	0.27557	0.164096	#N/A	7	ENSG00000143479	DYRK3	protein_coding	dual specificity tyrosine phosphorylation regulated kinase 3 [Source:HGNC Symbol;Acc:HGNC:3094]
#228368	#N/A	1.09795	#N/A	0.133331	0.45104	0.564472	#N/A	#N/A	#N/A	1.14339	#N/A	#N/A	0.989019	#N/A	0.701691	7	ENSG00000228368		lncRNA	novel transcript, antisense to ST7
STING1#184584	#N/A	#N/A	#N/A	#N/A	#N/A	0.133106	#N/A	0.20146	0.191461	0.191751	#N/A	0.190881	0.193276	0.169048	#N/A	7	ENSG00000184584	STING1	protein_coding	stimulator of interferon response cGAMP interactor 1 [Source:HGNC Symbol;Acc:HGNC:27962]
IGFBP6	#N/A	#N/A	#N/A	#N/A	#N/A	0.132566	#N/A	0.171513	0.166381	0.149854	#N/A	0.172737	0.133802	0.153348	#N/A	7	ENSG00000167779	IGFBP6	protein_coding	insulin like growth factor binding protein 6 [Source:HGNC Symbol;Acc:HGNC:5475]
SH2D1B	#N/A	#N/A	1.89957	#N/A	0.386386	#N/A	#N/A	2.00824	1.39122	1.64469	0.132224	#N/A	#N/A	#N/A	0.827476	7	ENSG00000198574	SH2D1B	protein_coding	SH2 domain containing 1B [Source:HGNC Symbol;Acc:HGNC:30416]
PABPC1L	#N/A	#N/A	#N/A	#N/A	#N/A	0.879607	#N/A	1.22197	1.58671	1.35381	0.132135	#N/A	1.04862	1.31952	#N/A	7	ENSG00000101104	PABPC1L	protein_coding	poly(A) binding protein cytoplasmic 1 like [Source:HGNC Symbol;Acc:HGNC:15797]
MEDAG	#N/A	#N/A	#N/A	#N/A	#N/A	0.145363	#N/A	0.169051	0.160444	0.142082	#N/A	0.154372	0.159329	0.131911	#N/A	7	ENSG00000102802	MEDAG	protein_coding	mesenteric estrogen dependent adipogenesis [Source:HGNC Symbol;Acc:HGNC:25926]
#285921	#N/A	#N/A	#N/A	#N/A	#N/A	0.1292	#N/A	0.18336	0.139061	0.15625	#N/A	0.646033	0.167339	0.170321	#N/A	7	ENSG00000285921		lncRNA	novel transcript
PTCHD4	#N/A	#N/A	#N/A	#N/A	#N/A	#N/A	#N/A	2.68507	2.7507	0.76416	0.128351	2.39923	1.48308	0.64649	#N/A	7	ENSG00000244694	PTCHD4	protein_coding	patched domain containing 4 [Source:HGNC Symbol;Acc:HGNC:21345]
SSC5D	#N/A	#N/A	#N/A	#N/A	#N/A	0.128031	#N/A	0.982434	0.210355	0.235448	#N/A	1.17099	0.462703	0.344263	#N/A	7	ENSG00000179954	SSC5D	protein_coding	scavenger receptor cysteine rich family member with 5 domains [Source:HGNC Symbol;Acc:HGNC:26641]
PCBP3	#N/A	#N/A	#N/A	#N/A	#N/A	0.127837	#N/A	1.57587	0.956501	0.631328	#N/A	0.808951	0.65879	0.268004	#N/A	7	ENSG00000183570	PCBP3	protein_coding	poly(rC) binding protein 3 [Source:HGNC Symbol;Acc:HGNC:8651]
GCA	#N/A	#N/A	#N/A	#N/A	#N/A	0.127164	#N/A	0.644545	0.178695	0.255402	#N/A	1.84341	0.656853	0.279346	#N/A	7	ENSG00000115271	GCA	protein_coding	grancalcin [Source:HGNC Symbol;Acc:HGNC:15990]
ST3GAL3-AS1	0.126999	1.12879	0.86389	0.186847	0.729224	#N/A	#N/A	#N/A	#N/A	#N/A	#N/A	#N/A	#N/A	0.692277	0.837155	7	ENSG00000229444	ST3GAL3-AS1	lncRNA	ST3GAL3 antisense RNA 1 [Source:HGNC Symbol;Acc:HGNC:40529]
EGFL7	#N/A	#N/A	#N/A	#N/A	#N/A	0.222807	#N/A	0.681198	0.321612	0.981138	0.126416	3.42608	#N/A	0.240968	#N/A	7	ENSG00000172889	EGFL7	protein_coding	EGF like domain multiple 7 [Source:HGNC Symbol;Acc:HGNC:20594]
TNFAIP8L1	#N/A	#N/A	#N/A	#N/A	#N/A	#N/A	#N/A	1.53422	1.34449	0.871228	0.125572	1.25826	1.01622	1.10132	#N/A	7	ENSG00000185361	TNFAIP8L1	protein_coding	TNF alpha induced protein 8 like 1 [Source:HGNC Symbol;Acc:HGNC:28279]
TENM4	#N/A	#N/A	#N/A	#N/A	#N/A	0.125049	#N/A	2.06249	1.39803	1.40299	#N/A	2.23085	1.42904	0.421477	#N/A	7	ENSG00000149256	TENM4	protein_coding	teneurin transmembrane protein 4 [Source:HGNC Symbol;Acc:HGNC:29945]
HOXD-AS2	#N/A	#N/A	#N/A	#N/A	#N/A	0.124818	#N/A	0.145462	0.16011	0.138192	#N/A	0.145607	0.129731	0.135161	#N/A	7	ENSG00000237380	HOXD-AS2	lncRNA	HOXD cluster antisense RNA 2 [Source:HGNC Symbol;Acc:HGNC:43756]
SLC9A3R2	#N/A	#N/A	#N/A	#N/A	#N/A	0.144155	#N/A	0.130227	0.145592	0.123988	#N/A	0.129274	0.557432	0.148754	#N/A	7	ENSG00000065054	SLC9A3R2	protein_coding	SLC9A3 regulator 2 [Source:HGNC Symbol;Acc:HGNC:11076]
#280870	#N/A	#N/A	#N/A	0.123919	#N/A	0.860097	#N/A	#N/A	1.02284	1.38724	#N/A	1.62155	1.17299	0.792099	#N/A	7	ENSG00000280870		lncRNA	MIR325 host gene [Source:NCBI gene (formerly Entrezgene);Acc:101928469]
COL1A1	#N/A	#N/A	#N/A	#N/A	#N/A	0.123033	#N/A	0.162602	0.150398	0.13359	#N/A	0.174499	0.130332	0.123932	#N/A	7	ENSG00000108821	COL1A1	protein_coding	collagen type I alpha 1 chain [Source:HGNC Symbol;Acc:HGNC:2197]
NKD1	#N/A	#N/A	#N/A	#N/A	#N/A	0.122752	#N/A	1.8184	0.676163	0.930228	#N/A	4.02599	0.551475	0.127154	#N/A	7	ENSG00000140807	NKD1	protein_coding	NKD inhibitor of WNT signaling pathway 1 [Source:HGNC Symbol;Acc:HGNC:17045]
#286975	#N/A	#N/A	#N/A	0.126117	0.137689	#N/A	#N/A	1.66935	1.63913	1.75627	0.122191	#N/A	#N/A	#N/A	0.41385	7	ENSG00000286975		lncRNA	novel transcript
CFAP91	#N/A	#N/A	#N/A	#N/A	#N/A	0.171786	#N/A	0.197235	0.150757	0.160365	0.130714	0.184531	0.122114	#N/A	#N/A	7	ENSG00000183833	CFAP91	protein_coding	cilia and flagella associated protein 91 [Source:HGNC Symbol;Acc:HGNC:24010]
CXCL17	#N/A	#N/A	#N/A	#N/A	#N/A	0.139639	#N/A	1.92567	3.03523	2.10267	#N/A	4.28577	1.49751	0.122064	#N/A	7	ENSG00000189377	CXCL17	protein_coding	C-X-C motif chemokine ligand 17 [Source:HGNC Symbol;Acc:HGNC:19232]
ISG15	#N/A	#N/A	#N/A	#N/A	#N/A	0.12206	#N/A	0.698009	0.264809	0.381343	#N/A	0.777624	0.889505	0.134548	#N/A	7	ENSG00000187608	ISG15	protein_coding	ISG15 ubiquitin like modifier [Source:HGNC Symbol;Acc:HGNC:4053]
MIP	#N/A	#N/A	#N/A	#N/A	#N/A	0.185377	#N/A	0.520877	0.214701	0.125423	0.11892	0.628325	#N/A	0.164977	#N/A	7	ENSG00000135517	MIP	protein_coding	major intrinsic protein of lens fiber [Source:HGNC Symbol;Acc:HGNC:7103]
CCDC28A-AS1	#N/A	#N/A	#N/A	#N/A	#N/A	0.118481	#N/A	1.80617	1.82521	1.6688	#N/A	2.3081	1.50533	0.451831	#N/A	7	ENSG00000279968	CCDC28A-AS1	lncRNA	CCDC28A antisense RNA 1 [Source:HGNC Symbol;Acc:HGNC:51715]
#260296	#N/A	0.287594	#N/A	#N/A	#N/A	0.118307	#N/A	1.21194	1.09845	0.359148	#N/A	1.44595	1.03825	#N/A	#N/A	7	ENSG00000260296		lncRNA	novel transcript, overlapping N4BP2
ARMCX1	#N/A	#N/A	#N/A	#N/A	#N/A	0.116406	#N/A	0.23809	0.199874	0.141724	#N/A	0.422075	0.142592	0.180842	#N/A	7	ENSG00000126947	ARMCX1	protein_coding	armadillo repeat containing X-linked 1 [Source:HGNC Symbol;Acc:HGNC:18073]
MAPT-AS1#264589	0.114607	1.36251	0.80456	0.183822	#N/A	0.614136	#N/A	#N/A	#N/A	#N/A	#N/A	#N/A	#N/A	0.645361	0.17989	7	ENSG00000264589	MAPT-AS1	lncRNA	MAPT antisense RNA 1 [Source:HGNC Symbol;Acc:HGNC:43738]
CSF2RA	#N/A	#N/A	#N/A	#N/A	#N/A	0.116001	#N/A	0.141733	0.136402	0.113318	#N/A	3.68955	0.467188	0.126184	#N/A	7	ENSG00000198223	CSF2RA	protein_coding	colony stimulating factor 2 receptor subunit alpha [Source:HGNC Symbol;Acc:HGNC:2435]
C1QA	#N/A	#N/A	#N/A	#N/A	#N/A	0.113048	#N/A	0.133297	0.130555	0.124508	#N/A	0.133104	0.120465	0.116511	#N/A	7	ENSG00000173372	C1QA	protein_coding	complement C1q A chain [Source:HGNC Symbol;Acc:HGNC:1241]
#250397	#N/A	#N/A	#N/A	#N/A	#N/A	#N/A	#N/A	1.69227	0.852373	0.78209	0.112694	1.49711	1.17785	0.987871	#N/A	7	ENSG00000250397		lncRNA	novel transcript
RAB32	#N/A	#N/A	#N/A	#N/A	#N/A	0.112028	#N/A	0.131339	0.127783	0.122799	#N/A	0.11847	0.111546	0.113483	#N/A	7	ENSG00000118508	RAB32	protein_coding	RAB32, member RAS oncogene family [Source:HGNC Symbol;Acc:HGNC:9772]
ZIC4	0.111022	1.99554	1.71506	0.153422	#N/A	#N/A	#N/A	#N/A	0.817288	1.06397	#N/A	#N/A	#N/A	#N/A	0.676141	7	ENSG00000174963	ZIC4	protein_coding	Zic family member 4 [Source:HGNC Symbol;Acc:HGNC:20393]
#254833	0.108918	1.65221	2.53713	0.475692	2.01568	#N/A	#N/A	#N/A	#N/A	#N/A	0.263408	#N/A	#N/A	#N/A	2.55743	7	ENSG00000254833		lncRNA	novel transcript
UQCRHL	0.108242	1.52131	0.369114	0.144569	0.669589	#N/A	#N/A	#N/A	#N/A	#N/A	#N/A	#N/A	#N/A	0.761834	0.1817	7	ENSG00000233954	UQCRHL	protein_coding	ubiquinol-cytochrome c reductase hinge protein like [Source:HGNC Symbol;Acc:HGNC:51714]
DARS1-AS1	#N/A	#N/A	0.507861	#N/A	#N/A	0.107981	#N/A	0.917117	0.948134	0.700914	#N/A	1.04602	#N/A	0.294854	#N/A	7	ENSG00000231890	DARS1-AS1	lncRNA	DARS1 antisense RNA 1 [Source:HGNC Symbol;Acc:HGNC:40170]
SHC2	#N/A	#N/A	#N/A	#N/A	#N/A	0.607177	#N/A	2.9305	3.21829	2.17148	0.107209	1.88588	1.46202	#N/A	#N/A	7	ENSG00000129946	SHC2	protein_coding	SHC adaptor protein 2 [Source:HGNC Symbol;Acc:HGNC:29869]
LINC02316	0.106806	#N/A	1.28992	#N/A	2.42274	#N/A	#N/A	#N/A	#N/A	#N/A	#N/A	1.38953	1.50903	2.72996	1.6893	7	ENSG00000258912	LINC02316	lncRNA	long intergenic non-protein coding RNA 2316 [Source:HGNC Symbol;Acc:HGNC:53235]
GSTO2	#N/A	1.07149	1.12186	0.10667	0.456578	0.497976	#N/A	#N/A	#N/A	#N/A	#N/A	#N/A	#N/A	0.970175	0.311978	7	ENSG00000065621	GSTO2	protein_coding	glutathione S-transferase omega 2 [Source:HGNC Symbol;Acc:HGNC:23064]
TRIM50	0.106373	1.58868	2.21284	#N/A	#N/A	#N/A	#N/A	#N/A	#N/A	1.0947	#N/A	1.54191	#N/A	1.55836	0.359419	7	ENSG00000146755	TRIM50	protein_coding	tripartite motif containing 50 [Source:HGNC Symbol;Acc:HGNC:19017]
HEPHL1	#N/A	#N/A	0.155599	#N/A	#N/A	#N/A	#N/A	1.57595	#N/A	0.194745	#N/A	1.71916	0.798661	0.189722	0.106081	7	ENSG00000181333	HEPHL1	protein_coding	hephaestin like 1 [Source:HGNC Symbol;Acc:HGNC:30477]
#287263	#N/A	#N/A	#N/A	#N/A	#N/A	0.859238	#N/A	3.41186	3.54613	1.62117	0.105468	1.7848	1.56446	#N/A	#N/A	7	ENSG00000287263		lncRNA	novel transcript
TRIM14	#N/A	#N/A	#N/A	#N/A	#N/A	0.10501	#N/A	1.31538	0.870141	0.513669	#N/A	1.35814	0.833786	0.463544	#N/A	7	ENSG00000106785	TRIM14	protein_coding	tripartite motif containing 14 [Source:HGNC Symbol;Acc:HGNC:16283]
NTHL1	#N/A	#N/A	#N/A	#N/A	#N/A	0.106884	#N/A	0.201151	0.118782	0.1268	#N/A	0.103747	0.137489	0.112898	#N/A	7	ENSG00000065057	NTHL1	protein_coding	nth like DNA glycosylase 1 [Source:HGNC Symbol;Acc:HGNC:8028]
LARP6	#N/A	#N/A	#N/A	0.103514	#N/A	0.841177	#N/A	#N/A	1.34214	1.40852	#N/A	3.7618	0.540813	0.236469	#N/A	7	ENSG00000166173	LARP6	protein_coding	La ribonucleoprotein 6, translational regulator [Source:HGNC Symbol;Acc:HGNC:24012]
NDUFV2	0.10173	1.24917	2.1762	#N/A	0.82147	#N/A	#N/A	#N/A	#N/A	#N/A	#N/A	0.998726	#N/A	1.1565	1.75545	7	ENSG00000178127	NDUFV2	protein_coding	NADH:ubiquinone oxidoreductase core subunit V2 [Source:HGNC Symbol;Acc:HGNC:7717]
DNAH5	#N/A	#N/A	#N/A	0.101447	#N/A	#N/A	#N/A	1.21026	1.30031	0.645683	#N/A	1.6778	0.523079	0.208174	#N/A	7	ENSG00000039139	DNAH5	protein_coding	dynein axonemal heavy chain 5 [Source:HGNC Symbol;Acc:HGNC:2950]
DSEL#171451	#N/A	#N/A	#N/A	#N/A	#N/A	#N/A	#N/A	0.368399	0.128164	0.139229	0.100683	0.568228	0.142728	0.100693	#N/A	7	ENSG00000171451	DSEL	protein_coding	dermatan sulfate epimerase like [Source:HGNC Symbol;Acc:HGNC:18144]
FADS1	#N/A	#N/A	#N/A	#N/A	#N/A	0.100024	#N/A	2.12078	0.14001	0.285322	#N/A	2.70505	0.883631	0.144032	#N/A	7	ENSG00000149485	FADS1	protein_coding	fatty acid desaturase 1 [Source:HGNC Symbol;Acc:HGNC:3574]
PLK2	#N/A	#N/A	#N/A	#N/A	#N/A	0.112828	#N/A	0.131304	0.113366	0.0998153	#N/A	0.119794	0.111021	0.101644	#N/A	7	ENSG00000145632	PLK2	protein_coding	polo like kinase 2 [Source:HGNC Symbol;Acc:HGNC:19699]
PDC	0.0995965	1.14245	1.51921	0.570813	1.08124	#N/A	#N/A	#N/A	#N/A	#N/A	#N/A	#N/A	#N/A	0.546998	1.44611	7	ENSG00000116703	PDC	protein_coding	phosducin [Source:HGNC Symbol;Acc:HGNC:8759]
DIS3L-AS1#261318	#N/A	1.16707	#N/A	0.157477	#N/A	0.617032	#N/A	1.00692	1.05415	1.05016	0.0995795	#N/A	#N/A	#N/A	#N/A	7	ENSG00000261318	DIS3L-AS1	lncRNA	DIS3L antisense RNA 1 [Source:HGNC Symbol;Acc:HGNC:55369]
MGAM#257335	#N/A	#N/A	#N/A	#N/A	#N/A	0.116767	#N/A	0.704237	0.384067	0.126343	#N/A	2.92031	0.284783	0.0986225	#N/A	7	ENSG00000257335	MGAM	protein_coding	maltase-glucoamylase [Source:HGNC Symbol;Acc:HGNC:7043]
KCNK12	#N/A	#N/A	0.762613	0.0980504	#N/A	0.515208	#N/A	#N/A	1.26127	0.894158	#N/A	#N/A	0.910897	0.979181	#N/A	7	ENSG00000184261	KCNK12	protein_coding	potassium two pore domain channel subfamily K member 12 [Source:HGNC Symbol;Acc:HGNC:6274]
CWC15	#N/A	#N/A	#N/A	#N/A	#N/A	0.16552	#N/A	2.18898	0.930313	0.583534	0.097478	1.5756	#N/A	0.479516	#N/A	7	ENSG00000150316	CWC15	protein_coding	CWC15 spliceosome associated protein homolog [Source:HGNC Symbol;Acc:HGNC:26939]
PTPN7	#N/A	#N/A	#N/A	#N/A	#N/A	0.0965989	#N/A	1.0456	0.329712	0.126504	#N/A	2.49991	0.528731	0.334315	#N/A	7	ENSG00000143851	PTPN7	protein_coding	protein tyrosine phosphatase non-receptor type 7 [Source:HGNC Symbol;Acc:HGNC:9659]
NDN#182636	#N/A	#N/A	#N/A	#N/A	#N/A	0.112167	#N/A	0.132894	0.129796	0.124634	#N/A	0.133218	0.095811	0.115773	#N/A	7	ENSG00000182636	NDN	protein_coding	necdin, MAGE family member [Source:HGNC Symbol;Acc:HGNC:7675]
GUCY1B1	#N/A	#N/A	#N/A	#N/A	#N/A	0.0969921	#N/A	0.207091	0.142187	0.113427	#N/A	0.464963	0.134843	0.0927424	#N/A	7	ENSG00000061918	GUCY1B1	protein_coding	guanylate cyclase 1 soluble subunit beta 1 [Source:HGNC Symbol;Acc:HGNC:4687]
PHLDA2#181649	#N/A	#N/A	#N/A	#N/A	#N/A	0.111907	#N/A	0.132117	0.11797	0.110455	#N/A	0.110171	0.0927092	0.117757	#N/A	7	ENSG00000181649	PHLDA2	protein_coding	pleckstrin homology like domain family A member 2 [Source:HGNC Symbol;Acc:HGNC:12385]
#248515	#N/A	#N/A	#N/A	#N/A	#N/A	0.0925867	#N/A	0.938648	0.133775	0.300499	#N/A	3.05215	0.376186	0.102983	#N/A	7	ENSG00000248515		lncRNA	novel transcript
CHAF1B	0.0919516	0.762026	2.05698	0.723237	1.21674	#N/A	#N/A	#N/A	#N/A	#N/A	0.205522	#N/A	#N/A	#N/A	1.7054	7	ENSG00000159259	CHAF1B	protein_coding	chromatin assembly factor 1 subunit B [Source:HGNC Symbol;Acc:HGNC:1911]
SLC2A6#160326	#N/A	#N/A	#N/A	#N/A	#N/A	#N/A	#N/A	2.05246	1.68975	0.915934	0.0913255	1.55657	1.142	0.953294	#N/A	7	ENSG00000160326	SLC2A6	protein_coding	solute carrier family 2 member 6 [Source:HGNC Symbol;Acc:HGNC:11011]
MYH4	#N/A	0.469864	#N/A	0.160652	#N/A	1.2616	#N/A	#N/A	0.619798	0.930844	0.0910128	#N/A	#N/A	#N/A	0.114644	7	ENSG00000264424	MYH4	protein_coding	myosin heavy chain 4 [Source:HGNC Symbol;Acc:HGNC:7574]
#232234	#N/A	#N/A	#N/A	#N/A	#N/A	0.169058	#N/A	0.564447	0.273286	0.347276	0.0900198	0.587546	#N/A	0.0929967	#N/A	7	ENSG00000232234		lncRNA	novel transcript
SNRPB	#N/A	#N/A	#N/A	#N/A	#N/A	0.293476	#N/A	2.85152	1.65682	1.02924	0.0897796	1.25176	0.455893	#N/A	#N/A	7	ENSG00000125835	SNRPB	protein_coding	small nuclear ribonucleoprotein polypeptides B and B1 [Source:HGNC Symbol;Acc:HGNC:11153]
SLC30A1	#N/A	#N/A	#N/A	#N/A	#N/A	0.0896354	#N/A	0.0948725	0.110258	0.109128	#N/A	0.121188	0.0996111	0.109847	#N/A	7	ENSG00000170385	SLC30A1	protein_coding	solute carrier family 30 member 1 [Source:HGNC Symbol;Acc:HGNC:11012]
LINC01829	#N/A	#N/A	#N/A	#N/A	#N/A	0.0895383	#N/A	1.30539	0.697236	0.278915	#N/A	1.82366	0.265446	0.134302	#N/A	7	ENSG00000236780	LINC01829	lncRNA	long intergenic non-protein coding RNA 1829 [Source:HGNC Symbol;Acc:HGNC:52635]
FES	#N/A	#N/A	#N/A	#N/A	#N/A	0.105873	#N/A	0.203057	0.104559	0.0890603	#N/A	1.1938	0.230561	0.115216	#N/A	7	ENSG00000182511	FES	protein_coding	FES proto-oncogene, tyrosine kinase [Source:HGNC Symbol;Acc:HGNC:3657]
#248816	#N/A	0.569542	0.17687	0.104412	0.0888521	#N/A	#N/A	#N/A	#N/A	#N/A	#N/A	1.4516	1.42965	#N/A	0.10905	7	ENSG00000248816		lncRNA	novel transcript
MSR1	0.0858563	1.18439	#N/A	#N/A	1.10646	#N/A	#N/A	#N/A	#N/A	#N/A	#N/A	1.5894	1.34057	1.05647	1.0206	7	ENSG00000038945	MSR1	protein_coding	macrophage scavenger receptor 1 [Source:HGNC Symbol;Acc:HGNC:7376]
TIMP4	#N/A	#N/A	#N/A	#N/A	#N/A	0.0858175	#N/A	0.131628	0.12866	0.123565	#N/A	0.132217	0.114425	0.117458	#N/A	7	ENSG00000157150	TIMP4	protein_coding	TIMP metallopeptidase inhibitor 4 [Source:HGNC Symbol;Acc:HGNC:11823]
#273295	#N/A	#N/A	#N/A	#N/A	#N/A	0.0838438	#N/A	1.73291	1.52671	1.28611	#N/A	1.95555	0.971074	0.435692	#N/A	7	ENSG00000273295		lncRNA	novel transcript
TSR2	#N/A	#N/A	#N/A	#N/A	#N/A	0.126716	#N/A	0.41383	0.271647	0.29764	#N/A	0.556251	0.147159	0.0834012	#N/A	7	ENSG00000158526	TSR2	protein_coding	TSR2 ribosome maturation factor [Source:HGNC Symbol;Acc:HGNC:25455]
LRRCC1	#N/A	#N/A	#N/A	#N/A	#N/A	0.0823715	#N/A	0.11406	0.10035	0.0929263	#N/A	0.129251	0.0893086	0.0969025	#N/A	7	ENSG00000133739	LRRCC1	protein_coding	leucine rich repeat and coiled-coil centrosomal protein 1 [Source:HGNC Symbol;Acc:HGNC:29373]
ADGRF2	#N/A	#N/A	0.114473	0.0822772	0.118007	#N/A	#N/A	#N/A	#N/A	#N/A	#N/A	0.916682	0.505411	0.255158	0.0934762	7	ENSG00000164393	ADGRF2	transcribed_unitary_pseudogene	adhesion G protein-coupled receptor F2 [Source:HGNC Symbol;Acc:HGNC:18991]
LDHA#134333	#N/A	#N/A	0.241152	0.0822148	0.110606	#N/A	#N/A	0.56553	0.501341	#N/A	0.115972	#N/A	#N/A	#N/A	0.111606	7	ENSG00000134333	LDHA	protein_coding	lactate dehydrogenase A [Source:HGNC Symbol;Acc:HGNC:6535]
UNC5D	0.0814876	#N/A	1.52632	0.328244	0.566025	#N/A	#N/A	#N/A	#N/A	#N/A	#N/A	#N/A	0.942763	2.03535	0.845767	7	ENSG00000156687	UNC5D	protein_coding	unc-5 netrin receptor D [Source:HGNC Symbol;Acc:HGNC:18634]
IFIT1	#N/A	#N/A	#N/A	#N/A	#N/A	0.115596	#N/A	0.0811326	0.159502	0.291432	#N/A	2.05503	0.122787	0.12574	#N/A	7	ENSG00000185745	IFIT1	protein_coding	interferon induced protein with tetratricopeptide repeats 1 [Source:HGNC Symbol;Acc:HGNC:5407]
IGSF3	#N/A	#N/A	#N/A	#N/A	#N/A	0.0807884	#N/A	0.102662	0.107027	0.100892	#N/A	0.0996544	0.0822044	0.105436	#N/A	7	ENSG00000143061	IGSF3	protein_coding	immunoglobulin superfamily member 3 [Source:HGNC Symbol;Acc:HGNC:5950]
SYTL4	#N/A	#N/A	#N/A	#N/A	#N/A	0.111092	#N/A	0.996514	0.164965	0.22141	#N/A	2.72128	0.588724	0.0805363	#N/A	7	ENSG00000102362	SYTL4	protein_coding	synaptotagmin like 4 [Source:HGNC Symbol;Acc:HGNC:15588]
ADGRF4	#N/A	#N/A	0.0921136	0.0817258	0.0797404	#N/A	#N/A	#N/A	#N/A	#N/A	#N/A	0.804817	0.267091	0.108952	0.0823062	7	ENSG00000153294	ADGRF4	protein_coding	adhesion G protein-coupled receptor F4 [Source:HGNC Symbol;Acc:HGNC:19011]
HSD17B13	#N/A	#N/A	#N/A	#N/A	#N/A	0.0934541	#N/A	0.0797379	0.107659	0.0905018	#N/A	0.230408	0.0802572	0.0983232	#N/A	7	ENSG00000170509	HSD17B13	protein_coding	hydroxysteroid 17-beta dehydrogenase 13 [Source:HGNC Symbol;Acc:HGNC:18685]
NTM	#N/A	#N/A	#N/A	#N/A	#N/A	#N/A	#N/A	2.524	0.92356	0.604017	0.0788111	2.01066	1.37237	0.301728	#N/A	7	ENSG00000182667	NTM	protein_coding	neurotrimin [Source:HGNC Symbol;Acc:HGNC:17941]
C8orf58	#N/A	#N/A	#N/A	#N/A	#N/A	0.0785491	#N/A	1.67628	0.344211	0.172738	#N/A	0.181357	0.11451	0.129035	#N/A	7	ENSG00000241852	C8orf58	protein_coding	chromosome 8 open reading frame 58 [Source:HGNC Symbol;Acc:HGNC:32233]
GFI1B	0.0781007	#N/A	#N/A	#N/A	#N/A	0.197607	#N/A	0.699976	0.209473	#N/A	#N/A	0.425903	0.164993	0.17716	#N/A	7	ENSG00000165702	GFI1B	protein_coding	growth factor independent 1B transcriptional repressor [Source:HGNC Symbol;Acc:HGNC:4238]
LDLR	#N/A	#N/A	#N/A	#N/A	#N/A	0.077592	#N/A	0.227171	0.145171	0.165641	#N/A	0.106304	0.289632	0.0806095	#N/A	7	ENSG00000130164	LDLR	protein_coding	low density lipoprotein receptor [Source:HGNC Symbol;Acc:HGNC:6547]
SLC41A3-AS1	#N/A	0.330046	0.179606	0.0771559	#N/A	#N/A	#N/A	1.71575	1.58503	1.74996	#N/A	#N/A	#N/A	#N/A	0.102602	7	ENSG00000250012	SLC41A3-AS1	lncRNA	SLC41A3 antisense RNA 1 [Source:HGNC Symbol;Acc:HGNC:55559]
BBLN	#N/A	#N/A	#N/A	#N/A	#N/A	0.103673	#N/A	0.131174	0.113345	0.10316	#N/A	0.123084	0.076261	0.10896	#N/A	7	ENSG00000171159	BBLN	protein_coding	bublin coiled coil protein [Source:HGNC Symbol;Acc:HGNC:17823]
CCL2	#N/A	#N/A	#N/A	#N/A	#N/A	0.0756044	#N/A	0.0894925	0.0875478	0.0835652	#N/A	0.0853137	0.0838038	0.0794602	#N/A	7	ENSG00000108691	CCL2	protein_coding	C-C motif chemokine ligand 2 [Source:HGNC Symbol;Acc:HGNC:10618]
GJC1	#N/A	#N/A	#N/A	#N/A	#N/A	0.0746263	#N/A	0.0892837	0.125495	0.0877516	0.0818998	0.191541	0.0938669	#N/A	#N/A	7	ENSG00000182963	GJC1	protein_coding	gap junction protein gamma 1 [Source:HGNC Symbol;Acc:HGNC:4280]
ZBTB33	#N/A	#N/A	#N/A	#N/A	#N/A	0.0745591	#N/A	0.114773	0.105341	0.0792219	#N/A	0.07907	0.0775952	0.100269	#N/A	7	ENSG00000177485	ZBTB33	protein_coding	zinc finger and BTB domain containing 33 [Source:HGNC Symbol;Acc:HGNC:16682]
GADD45B	#N/A	#N/A	#N/A	#N/A	#N/A	0.074335	#N/A	0.755677	0.313969	0.0962731	#N/A	0.116843	0.158011	0.17367	#N/A	7	ENSG00000099860	GADD45B	protein_coding	growth arrest and DNA damage inducible beta [Source:HGNC Symbol;Acc:HGNC:4096]
#286802	#N/A	0.218977	#N/A	0.073422	#N/A	0.0833248	#N/A	#N/A	#N/A	#N/A	#N/A	1.50941	0.857076	0.398772	0.0925295	7	ENSG00000286802		lncRNA	novel transcript, antisense to GBP7and GBP2
LRRC63	#N/A	#N/A	#N/A	#N/A	#N/A	0.07739	#N/A	0.0901292	0.102246	0.0732546	#N/A	0.312921	0.105993	0.0788202	#N/A	7	ENSG00000173988	LRRC63	protein_coding	leucine rich repeat containing 63 [Source:HGNC Symbol;Acc:HGNC:34296]
KL	#N/A	#N/A	#N/A	#N/A	#N/A	0.0837032	#N/A	0.120237	0.120673	0.10988	#N/A	0.214971	0.0728803	0.0935614	#N/A	7	ENSG00000133116	KL	protein_coding	klotho [Source:HGNC Symbol;Acc:HGNC:6344]
MIR181A1HG	#N/A	#N/A	#N/A	#N/A	#N/A	0.0727531	#N/A	0.186419	0.231039	0.193173	#N/A	0.886455	0.175076	0.139745	#N/A	7	ENSG00000229989	MIR181A1HG	lncRNA	MIR181A1 host gene [Source:HGNC Symbol;Acc:HGNC:48659]
ADORA2A	#N/A	#N/A	#N/A	#N/A	#N/A	0.0727028	#N/A	0.800707	0.323297	0.129441	#N/A	1.93201	0.320336	0.274371	#N/A	7	ENSG00000128271	ADORA2A	protein_coding	adenosine A2a receptor [Source:HGNC Symbol;Acc:HGNC:263]
TMEM176B	#N/A	#N/A	#N/A	#N/A	#N/A	0.0781166	#N/A	0.0726342	0.0924564	0.088212	#N/A	0.086359	0.0864641	0.0726125	#N/A	7	ENSG00000106565	TMEM176B	protein_coding	transmembrane protein 176B [Source:HGNC Symbol;Acc:HGNC:29596]
TBX19	#N/A	#N/A	#N/A	#N/A	#N/A	0.0709256	#N/A	2.15804	0.274656	0.219544	#N/A	1.83343	1.27122	0.188482	#N/A	7	ENSG00000143178	TBX19	protein_coding	T-box transcription factor 19 [Source:HGNC Symbol;Acc:HGNC:11596]
TLE1-DT	#N/A	#N/A	#N/A	0.108079	0.159322	0.444324	#N/A	0.862775	1.03012	1.24096	0.0704954	#N/A	#N/A	#N/A	#N/A	7	ENSG00000233926	TLE1-DT	lncRNA	TLE1 divergent transcript [Source:HGNC Symbol;Acc:HGNC:55701]
PCDHB9	#N/A	#N/A	#N/A	#N/A	#N/A	0.0785798	#N/A	0.0697254	0.0907184	0.0796586	#N/A	0.0798746	0.0850801	0.0827965	#N/A	7	ENSG00000177839	PCDHB9	protein_coding	protocadherin beta 9 [Source:HGNC Symbol;Acc:HGNC:8694]
FABP4	#N/A	#N/A	#N/A	#N/A	#N/A	0.0940219	#N/A	0.121781	0.119334	0.075973	0.069	0.1352	#N/A	0.0698268	#N/A	7	ENSG00000170323	FABP4	protein_coding	fatty acid binding protein 4 [Source:HGNC Symbol;Acc:HGNC:3559]
LINC01643	#N/A	#N/A	#N/A	#N/A	#N/A	0.17716	#N/A	0.222527	0.149464	0.0847436	#N/A	0.153255	0.083295	0.0681371	#N/A	7	ENSG00000236052	LINC01643	lncRNA	long intergenic non-protein coding RNA 1643 [Source:HGNC Symbol;Acc:HGNC:52430]
INMT	#N/A	#N/A	#N/A	#N/A	#N/A	0.0788804	#N/A	0.0864204	0.086704	0.0773662	#N/A	0.0898796	0.0676926	0.083363	#N/A	7	ENSG00000241644	INMT	protein_coding	indolethylamine N-methyltransferase [Source:HGNC Symbol;Acc:HGNC:6069]
OAS1	#N/A	#N/A	#N/A	#N/A	#N/A	0.0871569	#N/A	0.122466	0.122468	0.0982451	#N/A	0.108635	0.0674833	0.108589	#N/A	7	ENSG00000089127	OAS1	protein_coding	2'-5'-oligoadenylate synthetase 1 [Source:HGNC Symbol;Acc:HGNC:8086]
#259347	#N/A	#N/A	#N/A	0.0670891	#N/A	0.256371	#N/A	#N/A	1.40369	1.072	#N/A	1.46403	1.05039	0.704725	#N/A	7	ENSG00000259347		lncRNA	novel transcript, antisense to SMAD3
HID1-AS1	#N/A	#N/A	#N/A	#N/A	#N/A	0.0757164	#N/A	0.0853608	0.0723546	0.08787	#N/A	0.0849363	0.0670611	0.0839931	#N/A	7	ENSG00000263586	HID1-AS1	lncRNA	HID1 antisense RNA 1 [Source:HGNC Symbol;Acc:HGNC:51181]
SLC35F2	0.104079	#N/A	#N/A	#N/A	#N/A	#N/A	#N/A	#N/A	1.35845	1.27064	0.066726	0.967583	1.30551	1.38081	#N/A	7	ENSG00000110660	SLC35F2	protein_coding	solute carrier family 35 member F2 [Source:HGNC Symbol;Acc:HGNC:23615]
CIT	#N/A	#N/A	#N/A	#N/A	#N/A	0.193393	#N/A	1.34783	0.288522	0.0948044	0.0664524	1.00488	0.628634	#N/A	#N/A	7	ENSG00000122966	CIT	protein_coding	citron rho-interacting serine/threonine kinase [Source:HGNC Symbol;Acc:HGNC:1985]
SEMA5B	#N/A	#N/A	#N/A	#N/A	#N/A	0.0735002	#N/A	0.132096	0.0865569	0.0700883	#N/A	0.177426	0.0796705	0.0664071	#N/A	7	ENSG00000082684	SEMA5B	protein_coding	semaphorin 5B [Source:HGNC Symbol;Acc:HGNC:10737]
CAVIN3	#N/A	#N/A	#N/A	#N/A	#N/A	0.0662603	#N/A	0.0938462	0.0917142	0.0768088	#N/A	0.0943728	0.0709032	0.0832815	#N/A	7	ENSG00000170955	CAVIN3	protein_coding	caveolae associated protein 3 [Source:HGNC Symbol;Acc:HGNC:9400]
PLAAT5	#N/A	#N/A	#N/A	0.0660951	#N/A	0.0758425	#N/A	#N/A	0.0757264	0.0737325	#N/A	0.0669916	0.0758652	0.0707004	#N/A	7	ENSG00000168004	PLAAT5	protein_coding	phospholipase A and acyltransferase 5 [Source:HGNC Symbol;Acc:HGNC:24978]
RFLNB#183688	#N/A	#N/A	#N/A	#N/A	#N/A	#N/A	#N/A	0.0733001	0.0855882	0.084214	0.0860695	0.0900433	0.0653003	0.0870149	#N/A	7	ENSG00000183688	RFLNB	protein_coding	refilin B [Source:HGNC Symbol;Acc:HGNC:28705]
S1PR3	#N/A	#N/A	#N/A	#N/A	#N/A	0.0768207	#N/A	0.0817796	0.0892955	0.0719359	#N/A	0.0762593	0.0651587	0.0812492	#N/A	7	ENSG00000213694	S1PR3	protein_coding	sphingosine-1-phosphate receptor 3 [Source:HGNC Symbol;Acc:HGNC:3167]
#255621	#N/A	#N/A	#N/A	#N/A	#N/A	0.0890156	#N/A	0.183219	0.168474	0.0687719	0.0686947	1.05733	0.0647829	#N/A	#N/A	7	ENSG00000255621		lncRNA	novel transcript
APBB1IP	#N/A	#N/A	#N/A	#N/A	#N/A	0.0646515	#N/A	0.273526	0.124355	0.115996	0.0952846	2.64375	#N/A	0.108276	#N/A	7	ENSG00000077420	APBB1IP	protein_coding	amyloid beta precursor protein binding family B member 1 interacting protein [Source:HGNC Symbol;Acc:HGNC:17379]
LRRC32	#N/A	#N/A	#N/A	#N/A	#N/A	0.0788992	#N/A	0.0882753	0.0909569	0.086885	#N/A	0.0879973	0.0646303	0.0827865	#N/A	7	ENSG00000137507	LRRC32	protein_coding	leucine rich repeat containing 32 [Source:HGNC Symbol;Acc:HGNC:4161]
#278903	#N/A	#N/A	0.0644884	0.128666	0.100875	#N/A	#N/A	1.46299	#N/A	#N/A	#N/A	1.69282	0.577675	#N/A	0.1047	7	ENSG00000278903		lncRNA	novel transcript
GFPT2	#N/A	#N/A	#N/A	#N/A	#N/A	0.064436	#N/A	0.375668	0.15949	0.119957	#N/A	2.45119	0.268192	0.0863087	#N/A	7	ENSG00000131459	GFPT2	protein_coding	glutamine-fructose-6-phosphate transaminase 2 [Source:HGNC Symbol;Acc:HGNC:4242]
CHRDL1	#N/A	#N/A	#N/A	#N/A	#N/A	0.078334	#N/A	0.0920919	0.0915206	0.087248	#N/A	0.0865028	0.0848601	0.0640914	#N/A	7	ENSG00000101938	CHRDL1	protein_coding	chordin like 1 [Source:HGNC Symbol;Acc:HGNC:29861]
RFX8	#N/A	#N/A	#N/A	#N/A	#N/A	0.110886	#N/A	0.120277	0.0676775	0.0640549	#N/A	0.206827	0.0687009	0.0750698	#N/A	7	ENSG00000196460	RFX8	protein_coding	regulatory factor X8 [Source:HGNC Symbol;Acc:HGNC:37253]
CHST2	#N/A	#N/A	#N/A	#N/A	#N/A	0.0774975	#N/A	0.0920721	0.0822315	0.0860332	#N/A	0.0865307	0.0639854	0.0819544	#N/A	7	ENSG00000175040	CHST2	protein_coding	carbohydrate sulfotransferase 2 [Source:HGNC Symbol;Acc:HGNC:1970]
CENPK	#N/A	#N/A	#N/A	#N/A	#N/A	0.0637229	#N/A	0.224691	0.118682	0.0767525	#N/A	0.778093	0.0974623	0.0661936	#N/A	7	ENSG00000123219	CENPK	protein_coding	centromere protein K [Source:HGNC Symbol;Acc:HGNC:29479]
#260244	#N/A	#N/A	#N/A	#N/A	#N/A	0.0785797	#N/A	0.0934181	0.0913454	0.0872102	#N/A	0.0938247	0.0634103	0.0830497	#N/A	7	ENSG00000260244		lncRNA	novel transcript, overlapping GUCY1A3
CPA1	#N/A	#N/A	#N/A	#N/A	#N/A	0.0771022	#N/A	0.0666795	0.0750848	0.0626763	#N/A	0.0682141	0.0819151	0.0814261	#N/A	7	ENSG00000091704	CPA1	protein_coding	carboxypeptidase A1 [Source:HGNC Symbol;Acc:HGNC:2296]
LINC01798	0.0741759	#N/A	#N/A	0.0625521	#N/A	#N/A	#N/A	1.33986	0.544253	0.234615	#N/A	1.24746	#N/A	0.0881724	#N/A	7	ENSG00000232046	LINC01798	lncRNA	long intergenic non-protein coding RNA 1798 [Source:HGNC Symbol;Acc:HGNC:52588]
ETV1	#N/A	#N/A	#N/A	#N/A	#N/A	0.0731669	#N/A	0.112705	0.116927	0.0624408	#N/A	0.11572	0.0881834	0.0882563	#N/A	7	ENSG00000006468	ETV1	protein_coding	ETS variant transcription factor 1 [Source:HGNC Symbol;Acc:HGNC:3490]
SLC22A18#110628	#N/A	#N/A	#N/A	#N/A	#N/A	0.0702571	#N/A	0.253147	0.0872207	0.0784216	#N/A	0.393963	0.06664	0.0624179	#N/A	7	ENSG00000110628	SLC22A18	protein_coding	solute carrier family 22 member 18 [Source:HGNC Symbol;Acc:HGNC:10964]
ISLR#129009	#N/A	#N/A	#N/A	#N/A	#N/A	0.062358	#N/A	0.0813735	0.0915206	0.079415	#N/A	0.090147	0.083183	0.0830665	#N/A	7	ENSG00000129009	ISLR	protein_coding	immunoglobulin superfamily containing leucine rich repeat [Source:HGNC Symbol;Acc:HGNC:6133]
FADS2	#N/A	#N/A	#N/A	#N/A	#N/A	0.137872	#N/A	0.524135	0.150279	0.10998	#N/A	3.03226	0.125876	0.0622022	#N/A	7	ENSG00000134824	FADS2	protein_coding	fatty acid desaturase 2 [Source:HGNC Symbol;Acc:HGNC:3575]
#253634	#N/A	#N/A	#N/A	#N/A	#N/A	0.0963986	#N/A	0.0618692	0.10161	0.0785863	0.0663848	0.285406	#N/A	#N/A	0.0690958	7	ENSG00000253634		lncRNA	novel transcript
GJA1	#N/A	#N/A	#N/A	#N/A	#N/A	0.0789925	#N/A	0.093977	0.0921999	0.0876641	#N/A	0.0892559	0.0873051	0.0618594	#N/A	7	ENSG00000152661	GJA1	protein_coding	gap junction protein alpha 1 [Source:HGNC Symbol;Acc:HGNC:4274]
PEAR1	#N/A	#N/A	#N/A	#N/A	#N/A	0.114798	#N/A	0.0975152	0.116858	0.0686712	#N/A	0.0844321	0.105138	0.0617592	#N/A	7	ENSG00000187800	PEAR1	protein_coding	platelet endothelial aggregation receptor 1 [Source:HGNC Symbol;Acc:HGNC:33631]
SEZ6	#N/A	#N/A	#N/A	#N/A	0.0616689	0.498433	#N/A	#N/A	1.40174	1.11842	#N/A	1.12639	1.5695	#N/A	0.264424	7	ENSG00000063015	SEZ6	protein_coding	seizure related 6 homolog [Source:HGNC Symbol;Acc:HGNC:15955]
CAPG	#N/A	#N/A	#N/A	#N/A	#N/A	0.0851225	#N/A	1.36392	0.3129	0.184643	0.0615873	2.01537	#N/A	0.303935	#N/A	7	ENSG00000042493	CAPG	protein_coding	capping actin protein, gelsolin like [Source:HGNC Symbol;Acc:HGNC:1474]
PALM	#N/A	#N/A	#N/A	#N/A	#N/A	0.0705838	#N/A	0.108162	0.095004	0.0614756	0.0864797	0.191932	#N/A	0.0679524	#N/A	7	ENSG00000099864	PALM	protein_coding	paralemmin [Source:HGNC Symbol;Acc:HGNC:8594]
ZNF22	#N/A	#N/A	#N/A	#N/A	#N/A	0.0613128	#N/A	0.181898	0.110295	0.101047	#N/A	0.088669	0.0851015	0.0658458	#N/A	7	ENSG00000165512	ZNF22	protein_coding	zinc finger protein 22 [Source:HGNC Symbol;Acc:HGNC:13012]
LINC02847	#N/A	#N/A	#N/A	#N/A	#N/A	0.0610644	#N/A	0.0721842	0.0770354	0.0615016	#N/A	0.0714411	0.0636355	0.080488	#N/A	7	ENSG00000253702	LINC02847	lncRNA	long intergenic non-protein coding RNA 2847 [Source:HGNC Symbol;Acc:HGNC:54383]
S100A16	#N/A	#N/A	#N/A	#N/A	#N/A	0.0768297	#N/A	0.090283	0.0836581	0.070265	#N/A	0.081522	0.0606961	0.0647762	#N/A	7	ENSG00000188643	S100A16	protein_coding	S100 calcium binding protein A16 [Source:HGNC Symbol;Acc:HGNC:20441]
FMO1	#N/A	#N/A	#N/A	#N/A	#N/A	0.0773127	#N/A	0.0793832	0.0788337	0.0601269	#N/A	0.0672835	0.0667663	0.0664186	#N/A	7	ENSG00000010932	FMO1	protein_coding	flavin containing dimethylaniline monoxygenase 1 [Source:HGNC Symbol;Acc:HGNC:3769]
APOC1	#N/A	#N/A	#N/A	#N/A	#N/A	0.0733202	#N/A	0.0715318	0.0850122	0.0597964	#N/A	0.0744064	0.0781024	0.0747189	#N/A	7	ENSG00000130208	APOC1	protein_coding	apolipoprotein C1 [Source:HGNC Symbol;Acc:HGNC:607]
CRYBB3	#N/A	#N/A	#N/A	#N/A	#N/A	0.060454	#N/A	0.775961	0.574403	0.100435	#N/A	0.745424	0.0593151	0.0970427	#N/A	7	ENSG00000100053	CRYBB3	protein_coding	crystallin beta B3 [Source:HGNC Symbol;Acc:HGNC:2400]
PPP1R12A-AS1	#N/A	#N/A	#N/A	#N/A	#N/A	0.0587589	#N/A	1.63329	1.4261	0.575405	#N/A	1.90511	0.647646	0.606241	#N/A	7	ENSG00000257557	PPP1R12A-AS1	lncRNA	PPP1R12A antisense RNA 1 [Source:HGNC Symbol;Acc:HGNC:51903]
REEP2	#N/A	#N/A	#N/A	#N/A	#N/A	0.0775549	#N/A	0.0837936	0.0894342	0.070335	0.0587495	0.0685077	#N/A	0.0790038	#N/A	7	ENSG00000132563	REEP2	protein_coding	receptor accessory protein 2 [Source:HGNC Symbol;Acc:HGNC:17975]
ADRA2B	#N/A	#N/A	#N/A	#N/A	#N/A	0.0766387	#N/A	0.0824819	0.0746363	0.0739813	#N/A	0.0891853	0.0586374	0.0812833	#N/A	7	ENSG00000274286	ADRA2B	protein_coding	adrenoceptor alpha 2B [Source:HGNC Symbol;Acc:HGNC:282]
JHY	#N/A	#N/A	#N/A	#N/A	#N/A	0.118577	#N/A	0.0889557	0.120928	0.082301	#N/A	0.897515	0.0965251	0.0585282	#N/A	7	ENSG00000109944	JHY	protein_coding	junctional cadherin complex regulator [Source:HGNC Symbol;Acc:HGNC:26288]
IFI27#165949	#N/A	#N/A	#N/A	#N/A	#N/A	0.0585052	#N/A	0.0837465	0.0900772	0.0734849	0.0593582	0.0889272	#N/A	0.0819306	#N/A	7	ENSG00000165949	IFI27	protein_coding	interferon alpha inducible protein 27 [Source:HGNC Symbol;Acc:HGNC:5397]
SNCA	#N/A	#N/A	#N/A	#N/A	#N/A	0.0602899	#N/A	0.0730119	0.0743124	0.0639939	0.0584744	0.0870109	#N/A	0.0658612	#N/A	7	ENSG00000145335	SNCA	protein_coding	synuclein alpha [Source:HGNC Symbol;Acc:HGNC:11138]
SHE	#N/A	#N/A	#N/A	#N/A	#N/A	0.0606313	#N/A	0.0838036	0.0995702	0.076237	#N/A	0.258242	0.163044	0.0583743	#N/A	7	ENSG00000169291	SHE	protein_coding	Src homology 2 domain containing E [Source:HGNC Symbol;Acc:HGNC:27004]
CFP	#N/A	#N/A	#N/A	#N/A	#N/A	0.0687321	#N/A	0.0819636	0.0820042	0.0755178	#N/A	0.0645413	0.0583737	0.0604177	#N/A	7	ENSG00000126759	CFP	protein_coding	complement factor properdin [Source:HGNC Symbol;Acc:HGNC:8864]
CABLES1	#N/A	#N/A	#N/A	#N/A	#N/A	0.764457	#N/A	#N/A	1.39524	0.832214	0.0579088	3.34573	2.05076	0.531938	#N/A	7	ENSG00000134508	CABLES1	protein_coding	Cdk5 and Abl enzyme substrate 1 [Source:HGNC Symbol;Acc:HGNC:25097]
ITM2C	#N/A	#N/A	#N/A	#N/A	#N/A	0.0768851	#N/A	0.0693018	0.0621662	0.0849349	#N/A	0.0817256	0.0575902	0.0804518	#N/A	7	ENSG00000135916	ITM2C	protein_coding	integral membrane protein 2C [Source:HGNC Symbol;Acc:HGNC:6175]
CD248	#N/A	#N/A	#N/A	#N/A	#N/A	0.0798615	#N/A	0.0948715	0.0929607	0.0886461	#N/A	0.0739587	0.0781259	0.0575357	#N/A	7	ENSG00000174807	CD248	protein_coding	CD248 molecule [Source:HGNC Symbol;Acc:HGNC:18219]
LINC02591	#N/A	#N/A	#N/A	#N/A	#N/A	0.0776608	#N/A	0.0772552	0.080667	0.057357	#N/A	0.0633708	0.0602224	0.0596837	#N/A	7	ENSG00000263590	LINC02591	lncRNA	long intergenic non-protein coding RNA 2591 [Source:HGNC Symbol;Acc:HGNC:53901]
CNPY3	#N/A	#N/A	#N/A	#N/A	#N/A	0.0996875	#N/A	0.117119	0.0781398	0.102841	#N/A	0.368168	0.0571528	0.0802014	#N/A	7	ENSG00000137161	CNPY3	protein_coding	canopy FGF signaling regulator 3 [Source:HGNC Symbol;Acc:HGNC:11968]
BBS10	#N/A	#N/A	#N/A	#N/A	#N/A	#N/A	#N/A	1.57315	1.15588	1.95168	0.0565339	1.22947	1.73	0.832406	#N/A	7	ENSG00000179941	BBS10	protein_coding	Bardet-Biedl syndrome 10 [Source:HGNC Symbol;Acc:HGNC:26291]
PPP1R26-AS1	#N/A	#N/A	#N/A	#N/A	#N/A	0.0564012	#N/A	0.913604	0.160854	0.0618318	#N/A	0.381258	0.0766719	0.0610445	#N/A	7	ENSG00000225361	PPP1R26-AS1	lncRNA	PPP1R26 antisense RNA 1 [Source:HGNC Symbol;Acc:HGNC:48717]
SAMD9	#N/A	#N/A	#N/A	#N/A	#N/A	0.0595953	#N/A	0.0897397	0.084946	0.0754463	#N/A	0.0856392	0.056129	0.0694152	#N/A	7	ENSG00000205413	SAMD9	protein_coding	sterile alpha motif domain containing 9 [Source:HGNC Symbol;Acc:HGNC:1348]
DRD3	#N/A	#N/A	#N/A	#N/A	#N/A	0.103238	#N/A	0.709247	0.0813801	0.0787152	#N/A	0.327511	0.0560471	0.0559053	#N/A	7	ENSG00000151577	DRD3	protein_coding	dopamine receptor D3 [Source:HGNC Symbol;Acc:HGNC:3024]
#287048	#N/A	#N/A	0.0803075	0.0582362	0.060833	#N/A	#N/A	#N/A	#N/A	#N/A	#N/A	1.51208	0.461172	0.101737	0.0554303	7	ENSG00000287048		lncRNA	novel transcript
GJC2	#N/A	#N/A	#N/A	#N/A	#N/A	0.0621169	#N/A	0.0553485	0.0597761	0.0758999	#N/A	0.0730827	0.0690006	0.0701479	#N/A	7	ENSG00000198835	GJC2	protein_coding	gap junction protein gamma 2 [Source:HGNC Symbol;Acc:HGNC:17494]
LPAR5	#N/A	#N/A	#N/A	#N/A	#N/A	0.107612	#N/A	0.1047	0.112727	0.106675	#N/A	0.529867	0.160541	0.0550841	#N/A	7	ENSG00000184574	LPAR5	protein_coding	lysophosphatidic acid receptor 5 [Source:HGNC Symbol;Acc:HGNC:13307]
#254409	0.0547037	#N/A	#N/A	#N/A	#N/A	#N/A	#N/A	0.648734	0.450348	0.350986	#N/A	0.853627	0.156919	0.100422	#N/A	7	ENSG00000254409		lncRNA	novel transcript, sense overlapping C11orf96
#285876	#N/A	#N/A	#N/A	#N/A	#N/A	#N/A	#N/A	0.155868	0.0543345	0.0830843	0.0665587	0.0869466	0.0630724	0.099971	#N/A	7	ENSG00000285876		lncRNA	novel transcript
C2orf81	#N/A	#N/A	#N/A	#N/A	#N/A	0.0777472	#N/A	0.054236	0.080139	0.0781425	#N/A	0.0686743	0.0774258	0.0625916	#N/A	7	ENSG00000284308	C2orf81	protein_coding	chromosome 2 open reading frame 81 [Source:HGNC Symbol;Acc:HGNC:34350]
NRARP	#N/A	#N/A	#N/A	#N/A	#N/A	0.0573896	#N/A	0.0873613	0.0928192	0.0803686	#N/A	0.0927515	0.0541289	0.0718024	#N/A	7	ENSG00000198435	NRARP	protein_coding	NOTCH regulated ankyrin repeat protein [Source:HGNC Symbol;Acc:HGNC:33843]
MAP6	#N/A	#N/A	#N/A	#N/A	#N/A	0.0640051	#N/A	0.0946143	0.0832052	0.0539241	#N/A	0.141876	0.0706243	0.064976	#N/A	7	ENSG00000171533	MAP6	protein_coding	microtubule associated protein 6 [Source:HGNC Symbol;Acc:HGNC:6868]
NDC80	#N/A	#N/A	#N/A	#N/A	#N/A	0.0660066	#N/A	0.0547173	0.0591791	#N/A	0.0613263	0.0538168	0.060542	0.0854272	#N/A	7	ENSG00000080986	NDC80	protein_coding	NDC80 kinetochore complex component [Source:HGNC Symbol;Acc:HGNC:16909]
#273599	#N/A	0.0536831	0.0590576	#N/A	#N/A	#N/A	#N/A	1.02546	0.475297	0.200795	#N/A	0.762645	0.0620449	#N/A	#N/A	7	ENSG00000273599		lncRNA	novel transcript, antisense to CTBP2
JAKMIP2	#N/A	#N/A	#N/A	#N/A	#N/A	0.0914492	#N/A	0.0836418	0.0778363	0.0535127	0.065701	0.590248	#N/A	0.0726217	#N/A	7	ENSG00000176049	JAKMIP2	protein_coding	janus kinase and microtubule interacting protein 2 [Source:HGNC Symbol;Acc:HGNC:29067]
KLRF1	#N/A	#N/A	#N/A	#N/A	#N/A	0.0765145	#N/A	0.0898699	0.0816744	0.0733412	#N/A	0.0677705	0.0746154	0.0532143	#N/A	7	ENSG00000150045	KLRF1	protein_coding	killer cell lectin like receptor F1 [Source:HGNC Symbol;Acc:HGNC:13342]
RAB34	#N/A	#N/A	#N/A	#N/A	#N/A	0.0773127	#N/A	0.0911874	0.0829491	0.0850284	#N/A	0.0809395	0.0659278	0.0529805	#N/A	7	ENSG00000109113	RAB34	protein_coding	RAB34, member RAS oncogene family [Source:HGNC Symbol;Acc:HGNC:16519]
PRKAR2B-AS1	#N/A	#N/A	#N/A	#N/A	#N/A	0.0819824	#N/A	0.0788094	0.0862878	0.0677947	#N/A	0.293283	0.070968	0.0529761	#N/A	7	ENSG00000243193	PRKAR2B-AS1	lncRNA	PRKAR2B antisense RNA 1 [Source:HGNC Symbol;Acc:HGNC:40472]
GPAT2	#N/A	#N/A	#N/A	#N/A	#N/A	0.067886	#N/A	0.0544007	0.072653	0.0527141	#N/A	0.083542	0.0690775	0.0742215	#N/A	7	ENSG00000186281	GPAT2	protein_coding	glycerol-3-phosphate acyltransferase 2, mitochondrial [Source:HGNC Symbol;Acc:HGNC:27168]
PRPS1	#N/A	#N/A	#N/A	#N/A	#N/A	0.0524875	#N/A	0.64068	0.252333	0.140956	#N/A	1.51558	0.153793	0.0714147	#N/A	7	ENSG00000147224	PRPS1	protein_coding	phosphoribosyl pyrophosphate synthetase 1 [Source:HGNC Symbol;Acc:HGNC:9462]
CACNA1C-AS1#246627	#N/A	#N/A	#N/A	#N/A	#N/A	#N/A	#N/A	0.306438	0.0935047	0.0520913	0.0855106	0.561306	0.0669572	0.0633852	#N/A	7	ENSG00000246627	CACNA1C-AS1	lncRNA	CACNA1C antisense RNA 1 [Source:HGNC Symbol;Acc:HGNC:40119]
CDC42EP5#167617	#N/A	#N/A	#N/A	#N/A	#N/A	#N/A	#N/A	0.0825086	0.0897744	0.0679915	0.0534407	0.0783335	0.0511861	0.0818337	#N/A	7	ENSG00000167617	CDC42EP5	protein_coding	CDC42 effector protein 5 [Source:HGNC Symbol;Acc:HGNC:17408]
#282987	#N/A	#N/A	#N/A	#N/A	#N/A	0.0510552	#N/A	1.73718	0.677526	0.281509	#N/A	1.63963	0.353128	0.370808	#N/A	7	ENSG00000282987		lncRNA	novel transcript
HPSE	#N/A	#N/A	#N/A	#N/A	#N/A	0.0749604	#N/A	0.0746776	0.0688467	0.059292	#N/A	0.0533313	0.0505393	0.0656593	#N/A	7	ENSG00000173083	HPSE	protein_coding	heparanase [Source:HGNC Symbol;Acc:HGNC:5164]
EMID1	#N/A	#N/A	#N/A	#N/A	#N/A	0.0500194	#N/A	1.17001	0.33747	0.165425	#N/A	0.320785	0.151542	0.0560698	#N/A	7	ENSG00000186998	EMID1	protein_coding	EMI domain containing 1 [Source:HGNC Symbol;Acc:HGNC:18036]
#228655	#N/A	#N/A	#N/A	#N/A	#N/A	0.0613358	#N/A	0.0660853	0.0888362	0.0930102	0.049794	1.45891	0.603697	#N/A	#N/A	7	ENSG00000228655		lncRNA	novel transcript, antisense to ARHGAP15
HLA-DQA1#196735	#N/A	#N/A	#N/A	#N/A	#N/A	0.0718108	#N/A	0.084659	0.0894777	0.0850805	0.0586448	0.0797561	0.0496701	#N/A	#N/A	7	ENSG00000196735	HLA-DQA1	protein_coding	major histocompatibility complex, class II, DQ alpha 1 [Source:HGNC Symbol;Acc:HGNC:4942]
LINC01580	0.0726821	#N/A	#N/A	#N/A	#N/A	#N/A	#N/A	0.802238	0.0998021	0.0623715	#N/A	0.207687	0.0570702	0.0496699	#N/A	7	ENSG00000258785	LINC01580	lncRNA	long intergenic non-protein coding RNA 1580 [Source:HGNC Symbol;Acc:HGNC:51414]
C6orf141	#N/A	#N/A	#N/A	0.0660951	#N/A	#N/A	#N/A	0.0709722	0.073832	0.0643724	0.0568638	0.0495572	0.0515677	#N/A	#N/A	7	ENSG00000197261	C6orf141	protein_coding	chromosome 6 open reading frame 141 [Source:HGNC Symbol;Acc:HGNC:21351]
GNAZ	#N/A	#N/A	#N/A	#N/A	#N/A	0.0780874	#N/A	0.0731529	0.0814883	0.0494234	#N/A	0.0764352	0.0731376	0.0632858	#N/A	7	ENSG00000128266	GNAZ	protein_coding	G protein subunit alpha z [Source:HGNC Symbol;Acc:HGNC:4395]
#285848	#N/A	#N/A	#N/A	#N/A	#N/A	0.137296	#N/A	0.485001	0.221788	0.148375	0.0491915	0.864777	#N/A	0.0748511	#N/A	7	ENSG00000285848		lncRNA	novel transcript, antisense to CRISPLD2
EFHC2	#N/A	#N/A	#N/A	#N/A	#N/A	0.100949	#N/A	0.0677388	0.0712025	0.0966122	#N/A	0.244811	0.0486306	0.103795	#N/A	7	ENSG00000183690	EFHC2	protein_coding	EF-hand domain containing 2 [Source:HGNC Symbol;Acc:HGNC:26233]
#286470	#N/A	#N/A	#N/A	#N/A	#N/A	#N/A	#N/A	1.29916	0.871791	0.048528	#N/A	1.32934	0.0587284	0.0649521	0.0486166	7	ENSG00000286470		lncRNA	novel transcript, antisense to PAK7
SOCS2	#N/A	#N/A	#N/A	#N/A	#N/A	0.0818804	#N/A	0.139188	0.0671752	0.0526128	#N/A	0.213007	0.0668183	0.0485273	#N/A	7	ENSG00000120833	SOCS2	protein_coding	suppressor of cytokine signaling 2 [Source:HGNC Symbol;Acc:HGNC:19382]
NRK	#N/A	#N/A	#N/A	#N/A	#N/A	#N/A	#N/A	0.10486	0.105961	0.0699103	0.0777061	0.0863827	0.0644101	0.0481167	#N/A	7	ENSG00000123572	NRK	protein_coding	Nik related kinase [Source:HGNC Symbol;Acc:HGNC:25391]
#287715	#N/A	0.168511	0.138331	0.105023	0.0552592	#N/A	#N/A	#N/A	#N/A	1.24335	#N/A	1.37179	#N/A	#N/A	0.0479276	7	ENSG00000287715		lncRNA	novel transcript
#253184	#N/A	0.182747	#N/A	0.0476063	0.116529	#N/A	#N/A	#N/A	#N/A	#N/A	#N/A	2.79318	0.364955	0.136727	0.0539865	7	ENSG00000253184		lncRNA	novel transcript
TMEM35B	#N/A	#N/A	#N/A	#N/A	#N/A	0.0520482	#N/A	0.0475565	0.087209	0.0753225	#N/A	0.0605521	0.0522313	0.0843146	#N/A	7	ENSG00000243749	TMEM35B	protein_coding	transmembrane protein 35B [Source:HGNC Symbol;Acc:HGNC:40021]
MRGPRF	#N/A	#N/A	#N/A	#N/A	#N/A	0.0766387	#N/A	0.0794282	0.0797599	0.0471179	#N/A	0.084236	0.0685241	0.0684709	#N/A	7	ENSG00000172935	MRGPRF	protein_coding	MAS related GPR family member F [Source:HGNC Symbol;Acc:HGNC:24828]
#287483	#N/A	0.0469181	0.0814723	0.0770265	0.0741196	#N/A	#N/A	#N/A	0.549587	#N/A	#N/A	#N/A	#N/A	0.0516323	0.0566533	7	ENSG00000287483		lncRNA	novel transcript
RBP1	#N/A	#N/A	#N/A	#N/A	#N/A	0.0743231	#N/A	0.0459949	0.0778777	0.0542805	#N/A	0.0614907	0.0665233	0.0739776	#N/A	7	ENSG00000114115	RBP1	protein_coding	retinol binding protein 1 [Source:HGNC Symbol;Acc:HGNC:9919]
DLGAP2-AS1#253267	#N/A	#N/A	0.0493459	0.0660951	#N/A	#N/A	#N/A	0.0732814	#N/A	0.083694	#N/A	0.0484813	0.0454338	0.0656241	#N/A	7	ENSG00000253267	DLGAP2-AS1	lncRNA	DLGAP2 antisense RNA 1 [Source:HGNC Symbol;Acc:HGNC:50467]
SLC43A3	#N/A	#N/A	#N/A	#N/A	#N/A	0.108176	#N/A	0.111348	0.115267	0.0452158	#N/A	0.132594	0.0971456	0.117979	#N/A	7	ENSG00000134802	SLC43A3	protein_coding	solute carrier family 43 member 3 [Source:HGNC Symbol;Acc:HGNC:17466]
RUNX3	#N/A	#N/A	#N/A	#N/A	#N/A	0.0765369	#N/A	0.0661159	0.0704535	0.067741	0.0584744	0.0853865	#N/A	0.0450567	#N/A	7	ENSG00000020633	RUNX3	protein_coding	RUNX family transcription factor 3 [Source:HGNC Symbol;Acc:HGNC:10473]
CNDP2	#N/A	#N/A	#N/A	#N/A	#N/A	0.206465	#N/A	#N/A	0.947935	0.739091	0.0447986	1.18898	0.844423	0.681898	#N/A	7	ENSG00000133313	CNDP2	protein_coding	carnosine dipeptidase 2 [Source:HGNC Symbol;Acc:HGNC:24437]
MAP3K6	#N/A	#N/A	#N/A	#N/A	#N/A	0.0603205	#N/A	0.13733	0.100433	0.0941823	#N/A	0.243232	0.329411	0.0445211	#N/A	7	ENSG00000142733	MAP3K6	protein_coding	mitogen-activated protein kinase kinase kinase 6 [Source:HGNC Symbol;Acc:HGNC:6858]
RENBP	#N/A	#N/A	#N/A	#N/A	#N/A	0.073865	#N/A	0.121949	0.0926929	0.073639	#N/A	0.210358	0.0667044	0.044262	#N/A	7	ENSG00000102032	RENBP	protein_coding	renin binding protein [Source:HGNC Symbol;Acc:HGNC:9959]
RNASEL	#N/A	#N/A	#N/A	#N/A	#N/A	0.044685	#N/A	0.758544	0.101414	0.088936	#N/A	1.20877	0.284317	0.0440372	#N/A	7	ENSG00000135828	RNASEL	protein_coding	ribonuclease L [Source:HGNC Symbol;Acc:HGNC:10050]
GIMAP5	#N/A	#N/A	#N/A	#N/A	#N/A	#N/A	#N/A	0.0886585	0.0812966	0.0827444	0.056468	0.0698625	0.0435179	0.0622735	#N/A	7	ENSG00000196329	GIMAP5	protein_coding	GTPase, IMAP family member 5 [Source:HGNC Symbol;Acc:HGNC:18005]
FOLR2	#N/A	#N/A	#N/A	#N/A	#N/A	0.0600938	#N/A	0.0835616	0.0899507	0.0863256	#N/A	0.0605649	0.0432061	0.0819541	#N/A	7	ENSG00000165457	FOLR2	protein_coding	folate receptor beta [Source:HGNC Symbol;Acc:HGNC:3793]
LINC02691	#N/A	#N/A	#N/A	#N/A	#N/A	#N/A	#N/A	0.243966	0.0670463	0.0705277	0.0673845	0.239101	0.0529118	0.0430062	#N/A	7	ENSG00000258913	LINC02691	lncRNA	long intergenic non-protein coding RNA 2691 [Source:HGNC Symbol;Acc:HGNC:20358]
CLEC14A	#N/A	#N/A	#N/A	#N/A	#N/A	0.0799014	#N/A	0.0941272	0.0921131	0.064448	#N/A	0.0880758	0.0429589	0.082977	#N/A	7	ENSG00000176435	CLEC14A	protein_coding	C-type lectin domain containing 14A [Source:HGNC Symbol;Acc:HGNC:19832]
LGALS9	#N/A	#N/A	#N/A	#N/A	#N/A	0.080766	#N/A	0.0698369	0.0882504	0.0793188	#N/A	0.0754451	0.0422074	0.0597411	#N/A	7	ENSG00000168961	LGALS9	protein_coding	galectin 9 [Source:HGNC Symbol;Acc:HGNC:6570]
L1CAM	#N/A	#N/A	0.042024	#N/A	#N/A	0.0521928	#N/A	0.0648783	0.0741665	0.0476104	#N/A	0.0717206	0.0619182	#N/A	#N/A	7	ENSG00000198910	L1CAM	protein_coding	L1 cell adhesion molecule [Source:HGNC Symbol;Acc:HGNC:6470]
APCDD1	#N/A	#N/A	#N/A	#N/A	#N/A	0.0780141	#N/A	0.0641465	0.0601578	#N/A	0.058975	0.0529495	0.0417793	0.0693377	#N/A	7	ENSG00000154856	APCDD1	protein_coding	APC down-regulated 1 [Source:HGNC Symbol;Acc:HGNC:15718]
#285804	#N/A	#N/A	#N/A	#N/A	#N/A	0.0659706	#N/A	0.0414648	0.0632135	0.0629501	#N/A	0.0682326	0.0630855	0.0693002	#N/A	7	ENSG00000285804		lncRNA	novel transcript
LYVE1	#N/A	#N/A	#N/A	#N/A	#N/A	0.0414197	#N/A	0.0917975	0.0922785	0.0850369	#N/A	0.0511301	0.042244	0.046721	#N/A	7	ENSG00000133800	LYVE1	protein_coding	lymphatic vessel endothelial hyaluronan receptor 1 [Source:HGNC Symbol;Acc:HGNC:14687]
#286443	#N/A	#N/A	#N/A	#N/A	#N/A	0.0593216	#N/A	0.0464013	0.0879099	0.041247	#N/A	0.044386	0.067504	0.0503725	#N/A	7	ENSG00000286443		lncRNA	novel transcript, antisense to PLXDC1
HLA-DPB1#223865	#N/A	#N/A	#N/A	#N/A	#N/A	0.0665805	#N/A	0.0858138	0.076669	0.0617389	#N/A	0.0931258	0.0412382	0.0788985	#N/A	7	ENSG00000223865	HLA-DPB1	protein_coding	major histocompatibility complex, class II, DP beta 1 [Source:HGNC Symbol;Acc:HGNC:4940]
FCER1A	#N/A	#N/A	#N/A	#N/A	#N/A	0.0409941	#N/A	0.0494857	0.0485	0.0460299	#N/A	0.043661	0.0440025	0.0439121	#N/A	7	ENSG00000179639	FCER1A	protein_coding	Fc epsilon receptor Ia [Source:HGNC Symbol;Acc:HGNC:3609]
BEX3	#N/A	#N/A	#N/A	#N/A	#N/A	0.0556197	#N/A	0.0900863	0.0864328	#N/A	0.0409778	0.0904079	0.0776907	0.0827435	#N/A	7	ENSG00000166681	BEX3	protein_coding	brain expressed X-linked 3 [Source:HGNC Symbol;Acc:HGNC:13388]
GBP3	#N/A	#N/A	#N/A	#N/A	#N/A	0.0653618	#N/A	0.075954	0.0839523	0.0900684	#N/A	0.0634404	0.0494716	0.0407935	#N/A	7	ENSG00000117226	GBP3	protein_coding	guanylate binding protein 3 [Source:HGNC Symbol;Acc:HGNC:4184]
CARD6	#N/A	#N/A	#N/A	#N/A	#N/A	0.0692323	#N/A	0.115503	0.10778	0.0722566	#N/A	0.0839636	0.0584513	0.0406106	#N/A	7	ENSG00000132357	CARD6	protein_coding	caspase recruitment domain family member 6 [Source:HGNC Symbol;Acc:HGNC:16394]
TP53I11	#N/A	#N/A	#N/A	#N/A	#N/A	0.0726499	#N/A	0.0703153	0.09165	0.0520018	#N/A	0.0645717	0.0406011	0.0807589	#N/A	7	ENSG00000175274	TP53I11	protein_coding	tumor protein p53 inducible protein 11 [Source:HGNC Symbol;Acc:HGNC:16842]
PSME1#092010	#N/A	#N/A	#N/A	#N/A	#N/A	0.0403029	#N/A	0.0671455	0.0819904	#N/A	0.0616476	0.0653784	0.0612933	0.0854784	#N/A	7	ENSG00000092010	PSME1	protein_coding	proteasome activator subunit 1 [Source:HGNC Symbol;Acc:HGNC:9568]
HRH2	#N/A	#N/A	#N/A	#N/A	0.0401234	0.044527	#N/A	0.0907053	0.0914035	0.0888579	#N/A	1.51883	#N/A	0.070671	#N/A	7	ENSG00000113749	HRH2	protein_coding	histamine receptor H2 [Source:HGNC Symbol;Acc:HGNC:5183]
#255240	#N/A	#N/A	#N/A	#N/A	#N/A	0.0574038	#N/A	0.070367	0.075339	0.0682672	0.056468	0.0400121	#N/A	0.0452619	#N/A	7	ENSG00000255240		lncRNA	novel transcript
CTCFL	0.0489711	#N/A	0.0539164	#N/A	#N/A	0.0583448	#N/A	0.0634862	0.0558461	#N/A	#N/A	0.367068	0.0397727	#N/A	#N/A	7	ENSG00000124092	CTCFL	protein_coding	CCCTC-binding factor like [Source:HGNC Symbol;Acc:HGNC:16234]
PTGDR2	#N/A	#N/A	#N/A	#N/A	#N/A	0.0414541	#N/A	0.0396335	0.0447405	0.0463869	#N/A	0.0443719	0.0403095	0.044078	#N/A	7	ENSG00000183134	PTGDR2	protein_coding	prostaglandin D2 receptor 2 [Source:HGNC Symbol;Acc:HGNC:4502]
BTBD19	#N/A	#N/A	#N/A	#N/A	#N/A	0.0510091	#N/A	0.0650935	0.0814271	0.0645566	#N/A	0.0396245	0.0547184	0.0587992	#N/A	7	ENSG00000222009	BTBD19	protein_coding	BTB domain containing 19 [Source:HGNC Symbol;Acc:HGNC:27145]
EHD2	#N/A	#N/A	#N/A	#N/A	#N/A	0.045746	#N/A	0.0817236	0.0712016	0.0727781	0.0395127	0.0757043	#N/A	0.0720845	#N/A	7	ENSG00000024422	EHD2	protein_coding	EH domain containing 2 [Source:HGNC Symbol;Acc:HGNC:3243]
ASAP1-IT2	#N/A	#N/A	#N/A	#N/A	#N/A	0.0394088	#N/A	1.80245	0.634092	0.171024	#N/A	1.28884	0.415086	0.0664996	#N/A	7	ENSG00000280543	ASAP1-IT2	lncRNA	ASAP1 intronic transcript 2 [Source:HGNC Symbol;Acc:HGNC:48917]
CDC20B	#N/A	#N/A	#N/A	#N/A	#N/A	0.0564194	#N/A	0.0394052	0.0554502	0.0717715	#N/A	0.0445186	0.0726588	0.0662922	#N/A	7	ENSG00000164287	CDC20B	protein_coding	cell division cycle 20B [Source:HGNC Symbol;Acc:HGNC:24222]
TCEAL8	#N/A	#N/A	#N/A	#N/A	#N/A	0.0409941	#N/A	0.0494857	0.0485	0.039303	#N/A	0.0499461	0.0458358	0.0439121	#N/A	7	ENSG00000180964	TCEAL8	protein_coding	transcription elongation factor A like 8 [Source:HGNC Symbol;Acc:HGNC:28683]
VWDE	#N/A	#N/A	#N/A	#N/A	0.0385647	#N/A	#N/A	0.0447482	0.0491366	0.046918	#N/A	0.0507371	0.0408072	0.0446057	#N/A	7	ENSG00000146530	VWDE	protein_coding	von Willebrand factor D and EGF domains [Source:HGNC Symbol;Acc:HGNC:21897]
ZNF341-AS1	0.0526784	#N/A	#N/A	#N/A	#N/A	0.0384157	#N/A	0.704278	0.308007	0.0727769	#N/A	0.71047	0.0912691	#N/A	#N/A	7	ENSG00000230753	ZNF341-AS1	lncRNA	ZNF341 antisense RNA 1 [Source:HGNC Symbol;Acc:HGNC:50736]
CNN3	#N/A	#N/A	#N/A	#N/A	#N/A	0.0493883	#N/A	0.051295	0.0866292	0.0618426	#N/A	0.0736358	0.0429132	0.0384077	#N/A	7	ENSG00000117519	CNN3	protein_coding	calponin 3 [Source:HGNC Symbol;Acc:HGNC:2157]
CX3CL1	#N/A	#N/A	#N/A	#N/A	#N/A	0.0673835	#N/A	0.0941236	0.0919723	0.0459305	#N/A	0.078639	0.0373089	0.0714231	#N/A	7	ENSG00000006210	CX3CL1	protein_coding	C-X3-C motif chemokine ligand 1 [Source:HGNC Symbol;Acc:HGNC:10647]
MXRA8	#N/A	#N/A	#N/A	#N/A	#N/A	0.058209	#N/A	0.477687	0.101929	0.0753565	#N/A	0.18932	0.0732215	0.0367715	#N/A	7	ENSG00000162576	MXRA8	protein_coding	matrix remodeling associated 8 [Source:HGNC Symbol;Acc:HGNC:7542]
LINC02207	#N/A	#N/A	#N/A	#N/A	#N/A	0.0717452	#N/A	0.0975314	0.102273	0.0830858	#N/A	0.117121	0.0751163	0.0367441	#N/A	7	ENSG00000258476	LINC02207	lncRNA	long intergenic non-protein coding RNA 2207 [Source:HGNC Symbol;Acc:HGNC:53073]
#276075	0.0783936	#N/A	0.0752651	0.0366557	#N/A	0.228105	#N/A	#N/A	0.553094	#N/A	#N/A	#N/A	#N/A	0.224928	0.0732579	7	ENSG00000276075		lncRNA	novel transcript, antisense to FAM65A
LOXL3	#N/A	#N/A	#N/A	#N/A	#N/A	0.0366262	#N/A	0.527141	0.088939	0.0502016	#N/A	0.666964	0.143684	0.0956315	#N/A	7	ENSG00000115318	LOXL3	protein_coding	lysyl oxidase like 3 [Source:HGNC Symbol;Acc:HGNC:13869]
LINC01193	#N/A	0.0365582	#N/A	0.0603929	#N/A	#N/A	#N/A	0.56469	0.18826	0.0709093	#N/A	0.672006	#N/A	0.0405125	#N/A	7	ENSG00000258710	LINC01193	lncRNA	long intergenic non-protein coding RNA 1193 [Source:HGNC Symbol;Acc:HGNC:28003]
#261161	#N/A	#N/A	#N/A	#N/A	#N/A	#N/A	#N/A	0.0452391	0.0361609	0.0749961	0.0598633	0.0397596	0.0654846	0.0545769	#N/A	7	ENSG00000261161		lncRNA	novel transcript
LINC02147	#N/A	#N/A	#N/A	#N/A	#N/A	0.0498813	#N/A	0.129373	0.118266	0.0833728	#N/A	0.918919	0.036087	0.0370048	#N/A	7	ENSG00000249797	LINC02147	lncRNA	long intergenic non-protein coding RNA 2147 [Source:HGNC Symbol;Acc:HGNC:53007]
CD70	#N/A	#N/A	#N/A	#N/A	#N/A	0.0798641	#N/A	0.0658391	0.0804617	0.0676781	#N/A	0.0805075	0.0357695	0.0835855	#N/A	7	ENSG00000125726	CD70	protein_coding	CD70 molecule [Source:HGNC Symbol;Acc:HGNC:11937]
ZNF804A	#N/A	#N/A	#N/A	#N/A	#N/A	0.065824	#N/A	0.0842524	0.0874029	0.0829294	#N/A	0.0649317	0.0403168	0.0355706	#N/A	7	ENSG00000170396	ZNF804A	protein_coding	zinc finger protein 804A [Source:HGNC Symbol;Acc:HGNC:21711]
DIPK1B	#N/A	#N/A	#N/A	#N/A	#N/A	#N/A	#N/A	0.0756647	0.0699327	0.0572106	0.0587495	0.0488061	0.0352939	0.0520158	#N/A	7	ENSG00000165716	DIPK1B	protein_coding	divergent protein kinase domain 1B [Source:HGNC Symbol;Acc:HGNC:28290]
CHST8	#N/A	#N/A	#N/A	#N/A	#N/A	#N/A	#N/A	0.0863115	0.0477292	0.0508102	0.0681573	0.560928	0.0351579	0.0367117	#N/A	7	ENSG00000124302	CHST8	protein_coding	carbohydrate sulfotransferase 8 [Source:HGNC Symbol;Acc:HGNC:15993]
PIEZO1	#N/A	#N/A	#N/A	#N/A	#N/A	0.0812671	#N/A	0.505235	0.117249	0.0536803	0.0853628	1.41449	#N/A	0.0347162	#N/A	7	ENSG00000103335	PIEZO1	protein_coding	piezo type mechanosensitive ion channel component 1 [Source:HGNC Symbol;Acc:HGNC:28993]
#230552	#N/A	#N/A	#N/A	#N/A	#N/A	0.054645	#N/A	0.0347077	0.0947913	0.0727149	#N/A	0.216485	0.0586152	0.0478239	#N/A	7	ENSG00000230552		lncRNA	novel transcript
IL2RB	#N/A	#N/A	#N/A	#N/A	#N/A	0.0481588	#N/A	0.039567	0.0554899	0.0592198	#N/A	0.0683836	0.0345159	0.0374621	#N/A	7	ENSG00000100385	IL2RB	protein_coding	interleukin 2 receptor subunit beta [Source:HGNC Symbol;Acc:HGNC:6009]
SSC4D	#N/A	#N/A	#N/A	#N/A	#N/A	0.0344201	#N/A	2.32872	0.207565	0.211932	0.0768042	1.38085	#N/A	0.21989	#N/A	7	ENSG00000146700	SSC4D	protein_coding	scavenger receptor cysteine rich family member with 4 domains [Source:HGNC Symbol;Acc:HGNC:14461]
TENT5B	#N/A	#N/A	#N/A	#N/A	#N/A	0.0778156	#N/A	0.0620953	0.0871913	0.0834013	#N/A	0.0426511	0.0343033	0.0504396	#N/A	7	ENSG00000158246	TENT5B	protein_coding	terminal nucleotidyltransferase 5B [Source:HGNC Symbol;Acc:HGNC:28273]
PRKG2-AS1	#N/A	0.0489788	#N/A	0.0691936	#N/A	#N/A	#N/A	0.51847	0.0793103	#N/A	0.0338453	0.565851	#N/A	0.0413596	#N/A	7	ENSG00000251059	PRKG2-AS1	lncRNA	PRKG2 antisense RNA 1 [Source:HGNC Symbol;Acc:HGNC:40478]
#273297	#N/A	#N/A	#N/A	#N/A	#N/A	0.0859447	#N/A	0.0767358	0.0966757	0.0884939	#N/A	0.336784	0.124715	0.0335301	#N/A	7	ENSG00000273297		lncRNA	novel transcript
ANKEF1	#N/A	#N/A	#N/A	#N/A	0.0703017	0.0331658	#N/A	0.765889	0.266834	0.129632	#N/A	1.08887	0.111809	#N/A	#N/A	7	ENSG00000132623	ANKEF1	protein_coding	ankyrin repeat and EF-hand domain containing 1 [Source:HGNC Symbol;Acc:HGNC:15803]
SYNDIG1	#N/A	#N/A	#N/A	#N/A	#N/A	0.0649601	#N/A	0.0522951	0.0599778	0.0435915	0.0589157	0.0751031	#N/A	0.0330906	#N/A	7	ENSG00000101463	SYNDIG1	protein_coding	synapse differentiation inducing 1 [Source:HGNC Symbol;Acc:HGNC:15885]
LINC00954	#N/A	#N/A	#N/A	#N/A	#N/A	0.0492217	#N/A	0.491912	0.169618	0.0518569	0.0392113	0.668484	0.0327477	#N/A	#N/A	7	ENSG00000228784	LINC00954	lncRNA	long intergenic non-protein coding RNA 954 [Source:HGNC Symbol;Acc:HGNC:48668]
THEMIS2	#N/A	#N/A	#N/A	#N/A	#N/A	0.0921085	#N/A	0.0953607	0.104724	0.0520875	#N/A	0.0932451	0.03267	0.0492313	#N/A	7	ENSG00000130775	THEMIS2	protein_coding	thymocyte selection associated family member 2 [Source:HGNC Symbol;Acc:HGNC:16839]
DKK3	#N/A	#N/A	#N/A	#N/A	#N/A	0.0430675	#N/A	0.397051	0.0609111	0.0326066	#N/A	0.339475	0.266232	0.0758485	#N/A	7	ENSG00000050165	DKK3	protein_coding	dickkopf WNT signaling pathway inhibitor 3 [Source:HGNC Symbol;Acc:HGNC:2893]
REC8#100918	#N/A	#N/A	#N/A	#N/A	#N/A	0.0440305	#N/A	0.105048	0.0930606	0.0838302	#N/A	0.603876	0.0660902	0.0325611	#N/A	7	ENSG00000100918	REC8	protein_coding	REC8 meiotic recombination protein [Source:HGNC Symbol;Acc:HGNC:16879]
MYL6B	#N/A	0.0356017	0.0632098	0.0680676	#N/A	#N/A	#N/A	#N/A	#N/A	#N/A	#N/A	0.081596	0.0325012	0.0806269	0.0618667	7	ENSG00000196465	MYL6B	protein_coding	myosin light chain 6B [Source:HGNC Symbol;Acc:HGNC:29823]
LUM	#N/A	#N/A	#N/A	#N/A	#N/A	0.0322962	#N/A	0.0436691	0.0502016	0.0413027	#N/A	0.0517308	0.0322939	0.0455501	#N/A	7	ENSG00000139329	LUM	protein_coding	lumican [Source:HGNC Symbol;Acc:HGNC:6724]
CECR3	#N/A	0.208185	#N/A	0.112161	#N/A	0.126176	#N/A	#N/A	#N/A	#N/A	0.0322552	1.57573	0.844339	0.65438	#N/A	7	ENSG00000241832	CECR3	lncRNA	cat eye syndrome chromosome region, candidate 3 [Source:HGNC Symbol;Acc:HGNC:1841]
#287527	#N/A	#N/A	#N/A	#N/A	#N/A	0.042816	#N/A	0.0472252	0.0399828	0.031986	#N/A	0.0340042	0.0344874	0.0351124	#N/A	7	ENSG00000287527		lncRNA	novel transcript
TNFRSF25	#N/A	#N/A	#N/A	#N/A	#N/A	0.0880816	#N/A	0.0822436	0.0981504	0.0971393	#N/A	1.17659	0.0780368	0.0318883	#N/A	7	ENSG00000215788	TNFRSF25	protein_coding	TNF receptor superfamily member 25 [Source:HGNC Symbol;Acc:HGNC:11910]
RASSF2	#N/A	#N/A	#N/A	#N/A	#N/A	0.0504345	#N/A	0.0779721	0.0726622	0.0501521	#N/A	0.0579729	0.0315303	0.0451254	#N/A	7	ENSG00000101265	RASSF2	protein_coding	Ras association domain family member 2 [Source:HGNC Symbol;Acc:HGNC:9883]
IFI30	#N/A	#N/A	#N/A	#N/A	#N/A	0.060967	#N/A	0.0762858	0.0770764	0.0858743	#N/A	0.069714	0.069677	0.0313429	#N/A	7	ENSG00000216490	IFI30	protein_coding	IFI30 lysosomal thiol reductase [Source:HGNC Symbol;Acc:HGNC:5398]
#264869	#N/A	#N/A	#N/A	#N/A	#N/A	0.0429584	#N/A	0.0404155	0.050113	#N/A	0.0310894	0.0512147	0.0478648	0.0457137	#N/A	7	ENSG00000264869		lncRNA	novel transcript
PON3	#N/A	#N/A	#N/A	#N/A	#N/A	0.052681	#N/A	0.0518359	0.0896032	0.0563024	#N/A	0.0734979	0.0509408	0.0310441	#N/A	7	ENSG00000105852	PON3	protein_coding	paraoxonase 3 [Source:HGNC Symbol;Acc:HGNC:9206]
#259353	#N/A	0.0383338	#N/A	#N/A	#N/A	#N/A	#N/A	0.358617	0.130838	0.0658565	#N/A	0.329999	0.0908161	0.0308966	#N/A	7	ENSG00000259353		lncRNA	novel transcript, antisense to FAM63B
VIM-AS1	#N/A	#N/A	#N/A	#N/A	#N/A	0.0342424	#N/A	0.0454081	0.0693798	0.06396	#N/A	0.0430153	0.0304298	0.0568919	#N/A	7	ENSG00000229124	VIM-AS1	lncRNA	VIM antisense RNA 1 [Source:HGNC Symbol;Acc:HGNC:44879]
#251270	#N/A	0.0713216	#N/A	#N/A	#N/A	#N/A	#N/A	0.0394881	0.0445855	0.034417	#N/A	0.0503704	0.0302467	#N/A	0.0671153	7	ENSG00000251270		lncRNA	novel transcript
GFRA2	#N/A	#N/A	#N/A	#N/A	#N/A	0.0301796	#N/A	0.114192	0.0604941	0.0549428	0.0865083	0.614348	#N/A	0.0376807	#N/A	7	ENSG00000168546	GFRA2	protein_coding	GDNF family receptor alpha 2 [Source:HGNC Symbol;Acc:HGNC:4244]
BMP6	#N/A	#N/A	#N/A	#N/A	#N/A	0.0415466	#N/A	0.25637	0.105303	0.0634919	#N/A	0.26043	0.152475	0.0301717	#N/A	7	ENSG00000153162	BMP6	protein_coding	bone morphogenetic protein 6 [Source:HGNC Symbol;Acc:HGNC:1073]
MEIS2	#N/A	#N/A	#N/A	#N/A	#N/A	0.0297771	#N/A	0.584924	0.0954651	0.11261	#N/A	1.28546	0.401279	0.0450518	#N/A	7	ENSG00000134138	MEIS2	protein_coding	Meis homeobox 2 [Source:HGNC Symbol;Acc:HGNC:7001]
XKR4	#N/A	#N/A	#N/A	#N/A	#N/A	0.0295488	#N/A	0.071478	0.0881271	0.0763733	0.0681635	1.3735	0.289765	#N/A	#N/A	7	ENSG00000206579	XKR4	protein_coding	XK related 4 [Source:HGNC Symbol;Acc:HGNC:29394]
GNG2	#N/A	#N/A	#N/A	#N/A	#N/A	0.0294039	#N/A	0.292226	0.102037	0.0818984	#N/A	0.604727	0.135926	0.0324749	#N/A	7	ENSG00000186469	GNG2	protein_coding	G protein subunit gamma 2 [Source:HGNC Symbol;Acc:HGNC:4404]
#187229	#N/A	#N/A	#N/A	#N/A	#N/A	0.0479167	#N/A	0.181097	0.0713324	0.0532997	#N/A	0.204847	0.0291446	0.0316973	#N/A	7	ENSG00000187229		lncRNA	novel transcript, antisense to PSD3
ORAI3	#N/A	#N/A	#N/A	#N/A	#N/A	0.0402001	#N/A	0.525126	0.0709875	0.0375579	#N/A	0.107654	0.0471006	0.0280482	#N/A	7	ENSG00000175938	ORAI3	protein_coding	ORAI calcium release-activated calcium modulator 3 [Source:HGNC Symbol;Acc:HGNC:28185]
#260000	#N/A	#N/A	#N/A	#N/A	#N/A	0.0445065	#N/A	0.928168	0.387762	0.186811	#N/A	0.778383	0.065932	0.0277951	#N/A	7	ENSG00000260000		lncRNA	novel transcript, antisense to ASCC3
ARHGAP5-AS1	#N/A	#N/A	#N/A	#N/A	#N/A	0.0641098	#N/A	0.0270941	0.0333907	0.0484146	#N/A	0.0405619	0.0658879	0.0691147	#N/A	7	ENSG00000258655	ARHGAP5-AS1	lncRNA	ARHGAP5 antisense RNA 1 (head to head) [Source:HGNC Symbol;Acc:HGNC:20279]
SLC11A1	#N/A	#N/A	#N/A	#N/A	#N/A	0.0652158	#N/A	0.0490966	0.0526696	0.0270934	#N/A	0.0442968	0.0304279	0.0314569	#N/A	7	ENSG00000018280	SLC11A1	protein_coding	solute carrier family 11 member 1 [Source:HGNC Symbol;Acc:HGNC:10907]
PCARE	#N/A	0.0269802	0.0538767	0.053528	#N/A	0.058706	#N/A	#N/A	#N/A	#N/A	#N/A	0.079249	0.0364316	#N/A	0.0792371	7	ENSG00000179270	PCARE	protein_coding	photoreceptor cilium actin regulator [Source:HGNC Symbol;Acc:HGNC:34383]
UBE2S	#N/A	#N/A	#N/A	#N/A	#N/A	0.0650625	#N/A	0.0803511	0.0787598	0.0789149	#N/A	0.0706619	0.0640363	0.0269231	#N/A	7	ENSG00000108106	UBE2S	protein_coding	ubiquitin conjugating enzyme E2 S [Source:HGNC Symbol;Acc:HGNC:17895]
LRATD1	#N/A	0.0259985	#N/A	0.0990785	#N/A	#N/A	#N/A	0.509814	0.0591103	0.0495562	#N/A	0.774319	0.0359333	#N/A	#N/A	7	ENSG00000162981	LRATD1	protein_coding	LRAT domain containing 1 [Source:HGNC Symbol;Acc:HGNC:20743]
LINC01339	#N/A	0.0493643	0.0388051	#N/A	0.0573398	#N/A	#N/A	#N/A	0.054554	0.0473251	#N/A	0.20586	0.0257204	#N/A	#N/A	7	ENSG00000248555	LINC01339	lncRNA	long intergenic non-protein coding RNA 1339 [Source:HGNC Symbol;Acc:HGNC:50549]
ACTG2	#N/A	#N/A	#N/A	#N/A	#N/A	0.0792596	#N/A	0.0791598	0.0589073	0.0602229	#N/A	0.0666847	0.0256219	0.050257	#N/A	7	ENSG00000163017	ACTG2	protein_coding	actin gamma 2, smooth muscle [Source:HGNC Symbol;Acc:HGNC:145]
LLGL2	#N/A	#N/A	#N/A	#N/A	#N/A	0.0250141	#N/A	0.326179	0.135362	0.0536299	0.0824212	0.990661	0.22286	#N/A	#N/A	7	ENSG00000073350	LLGL2	protein_coding	LLGL scribble cell polarity complex component 2 [Source:HGNC Symbol;Acc:HGNC:6629]
VMO1	#N/A	#N/A	#N/A	#N/A	#N/A	#N/A	#N/A	0.0810953	0.0919723	0.0367566	#N/A	0.0641914	0.0246316	0.055381	0.039432	7	ENSG00000182853	VMO1	protein_coding	vitelline membrane outer layer 1 homolog [Source:HGNC Symbol;Acc:HGNC:30387]
EVA1A	#N/A	#N/A	#N/A	#N/A	#N/A	0.0279478	#N/A	0.0513207	0.0588092	0.0396099	#N/A	0.0591881	0.0607387	0.0245597	#N/A	7	ENSG00000115363	EVA1A	protein_coding	eva-1 homolog A, regulator of programmed cell death [Source:HGNC Symbol;Acc:HGNC:25816]
#197670	#N/A	#N/A	#N/A	#N/A	#N/A	0.0245172	#N/A	0.629849	0.49589	0.10095	#N/A	0.858021	0.382199	0.134856	#N/A	7	ENSG00000197670		lncRNA	novel transcript, antisense to ZNF217
CSF1	#N/A	#N/A	#N/A	#N/A	#N/A	0.0439279	#N/A	0.0389082	0.0706556	0.0244231	#N/A	0.0455061	0.0431907	0.0523339	#N/A	7	ENSG00000184371	CSF1	protein_coding	colony stimulating factor 1 [Source:HGNC Symbol;Acc:HGNC:2432]
ZC2HC1B	#N/A	#N/A	#N/A	#N/A	#N/A	0.023671	#N/A	0.813415	0.0963546	0.151766	#N/A	0.507668	0.0622205	0.0622232	#N/A	7	ENSG00000118491	ZC2HC1B	protein_coding	zinc finger C2HC-type containing 1B [Source:HGNC Symbol;Acc:HGNC:21174]
#277526	#N/A	#N/A	#N/A	#N/A	#N/A	0.0404985	#N/A	0.0346543	0.0236658	0.0350159	0.0291863	0.0407036	#N/A	0.0269573	#N/A	7	ENSG00000277526		lncRNA	long intergenic non-protein coding RNA 3021 [Source:NCBI gene (formerly Entrezgene);Acc:101927815]
#263370	#N/A	#N/A	0.0774052	#N/A	#N/A	0.0491739	#N/A	0.0322632	0.023549	0.0346456	#N/A	0.0596735	#N/A	0.0813083	#N/A	7	ENSG00000263370		lncRNA	novel transcript, antisense to SSH2
FPR3	#N/A	#N/A	#N/A	#N/A	#N/A	0.112269	#N/A	0.0918171	0.104409	0.0930633	#N/A	0.296715	0.0235191	0.10285	#N/A	7	ENSG00000187474	FPR3	protein_coding	formyl peptide receptor 3 [Source:HGNC Symbol;Acc:HGNC:3828]
SPOCK2	#N/A	#N/A	#N/A	#N/A	#N/A	0.0772665	#N/A	0.037171	0.0665471	0.0401555	#N/A	0.094761	0.0234269	0.0636164	#N/A	7	ENSG00000107742	SPOCK2	protein_coding	SPARC (osteonectin), cwcv and kazal like domains proteoglycan 2 [Source:HGNC Symbol;Acc:HGNC:13564]
NXPE4	#N/A	#N/A	#N/A	#N/A	#N/A	#N/A	#N/A	0.108198	0.0651336	0.0310775	#N/A	0.25955	0.0395639	0.0228197	0.0538418	7	ENSG00000137634	NXPE4	protein_coding	neurexophilin and PC-esterase domain family member 4 [Source:HGNC Symbol;Acc:HGNC:23117]
IGSF22-AS1	#N/A	#N/A	#N/A	#N/A	#N/A	0.0483391	#N/A	0.0599656	0.0707365	0.0569034	#N/A	0.123655	0.0221397	0.0549702	#N/A	7	ENSG00000254966	IGSF22-AS1	lncRNA	IGSF22 antisense RNA 1 [Source:HGNC Symbol;Acc:HGNC:55511]
SERPINI1	#N/A	#N/A	#N/A	#N/A	#N/A	0.0760674	#N/A	0.433349	0.400359	0.405811	#N/A	1.00137	0.531154	0.0210226	#N/A	7	ENSG00000163536	SERPINI1	protein_coding	serpin family I member 1 [Source:HGNC Symbol;Acc:HGNC:8943]
TNN	#N/A	#N/A	#N/A	#N/A	#N/A	#N/A	#N/A	0.0658166	0.0609736	0.0300764	0.0598123	0.0752301	0.0208422	0.050756	#N/A	7	ENSG00000120332	TNN	protein_coding	tenascin N [Source:HGNC Symbol;Acc:HGNC:22942]
ITGB2	0.020577	#N/A	#N/A	#N/A	#N/A	0.0421739	#N/A	0.0510167	0.0495245	0.047317	#N/A	0.0220476	#N/A	0.0266436	#N/A	7	ENSG00000160255	ITGB2	protein_coding	integrin subunit beta 2 [Source:HGNC Symbol;Acc:HGNC:6155]
#275964	#N/A	#N/A	#N/A	#N/A	#N/A	0.0205757	#N/A	0.959693	0.342052	0.149221	#N/A	0.735106	0.0967008	0.0546428	#N/A	7	ENSG00000275964		lncRNA	novel transcript
AJUBA	#N/A	#N/A	#N/A	#N/A	#N/A	0.0278945	#N/A	0.0402184	0.0393589	0.0294757	#N/A	0.0510573	0.0472566	0.0201073	#N/A	7	ENSG00000129474	AJUBA	protein_coding	ajuba LIM protein [Source:HGNC Symbol;Acc:HGNC:20250]
RRM2	#N/A	#N/A	#N/A	#N/A	#N/A	0.0198487	#N/A	0.355097	0.0563518	0.0339302	#N/A	0.501742	0.0280512	0.0489962	#N/A	7	ENSG00000171848	RRM2	protein_coding	ribonucleotide reductase regulatory subunit M2 [Source:HGNC Symbol;Acc:HGNC:10452]
FAM184A	#N/A	#N/A	#N/A	#N/A	#N/A	0.0195907	#N/A	0.137956	0.0660376	0.0235455	#N/A	1.1328	0.190884	0.037302	#N/A	7	ENSG00000111879	FAM184A	protein_coding	family with sequence similarity 184 member A [Source:HGNC Symbol;Acc:HGNC:20991]
TMSB10	#N/A	#N/A	#N/A	#N/A	#N/A	0.077849	#N/A	0.086488	0.086075	0.0190687	0.0598166	0.0939664	#N/A	0.064313	#N/A	7	ENSG00000034510	TMSB10	protein_coding	thymosin beta 10 [Source:HGNC Symbol;Acc:HGNC:11879]
#232811	#N/A	0.230166	0.386171	#N/A	0.019014	0.380427	#N/A	#N/A	#N/A	0.834849	#N/A	#N/A	#N/A	0.270199	0.281147	7	ENSG00000232811		lncRNA	novel transcript
#233005	#N/A	#N/A	#N/A	#N/A	#N/A	0.0188363	#N/A	0.052793	0.0468057	0.0208543	#N/A	0.0415069	0.0257812	0.0516863	#N/A	7	ENSG00000233005		lncRNA	novel transcript
#282998	#N/A	#N/A	#N/A	#N/A	#N/A	0.0365193	#N/A	0.109257	0.0579953	0.0894865	#N/A	0.132339	0.0184736	0.0183024	#N/A	7	ENSG00000282998		lncRNA	novel transcript
#236948	#N/A	#N/A	#N/A	#N/A	#N/A	0.0758425	#N/A	0.0182118	0.0655258	0.0406346	0.0568638	0.0260201	#N/A	0.0268744	#N/A	7	ENSG00000236948		lncRNA	novel transcript
#262151	#N/A	#N/A	0.0399094	#N/A	#N/A	#N/A	#N/A	0.568591	0.348387	0.0678446	0.0666591	#N/A	#N/A	0.0363614	0.0182096	7	ENSG00000262151		lncRNA	novel transcript, antisense to CIITA
#286277	#N/A	#N/A	#N/A	#N/A	#N/A	0.0206846	#N/A	0.0451454	0.0380656	0.0174969	#N/A	0.193972	0.0173539	0.0275595	#N/A	7	ENSG00000286277		lncRNA	novel transcript
#286854	#N/A	#N/A	#N/A	#N/A	#N/A	0.0382866	#N/A	0.071076	0.0631413	0.033427	#N/A	0.0771706	0.0206825	0.0170025	#N/A	7	ENSG00000286854		lncRNA	novel transcript
KCNU1	#N/A	#N/A	#N/A	#N/A	#N/A	0.0656316	#N/A	0.0284957	0.0494327	0.03396	#N/A	0.0355165	0.0196629	0.0167809	#N/A	7	ENSG00000215262	KCNU1	protein_coding	potassium calcium-activated channel subfamily U member 1 [Source:HGNC Symbol;Acc:HGNC:18867]
MILR1	#N/A	#N/A	#N/A	#N/A	#N/A	0.0784457	#N/A	0.0411169	0.0725124	0.0663598	#N/A	0.0402944	0.0165023	0.0314716	#N/A	7	ENSG00000271605	MILR1	protein_coding	mast cell immunoglobulin like receptor 1 [Source:HGNC Symbol;Acc:HGNC:27570]
NDNF	#N/A	#N/A	#N/A	#N/A	#N/A	0.0422547	#N/A	0.0856791	0.093273	0.0768517	#N/A	0.0550667	0.0521008	0.0156468	#N/A	7	ENSG00000173376	NDNF	protein_coding	neuron derived neurotrophic factor [Source:HGNC Symbol;Acc:HGNC:26256]
DLK1	#N/A	#N/A	#N/A	#N/A	#N/A	0.0438747	#N/A	0.0155434	0.0382814	0.0285578	0.0324245	0.0425796	#N/A	0.0470532	#N/A	7	ENSG00000185559	DLK1	protein_coding	delta like non-canonical Notch ligand 1 [Source:HGNC Symbol;Acc:HGNC:2907]
RNASE1	#N/A	#N/A	#N/A	#N/A	#N/A	0.042816	#N/A	0.0482604	0.0461489	0.0477938	#N/A	0.0460284	0.0155366	0.0455501	#N/A	7	ENSG00000129538	RNASE1	protein_coding	ribonuclease A family member 1, pancreatic [Source:HGNC Symbol;Acc:HGNC:10044]
TRIM11	#N/A	#N/A	#N/A	#N/A	#N/A	#N/A	#N/A	1.37332	1.42129	0.18154	0.0151167	1.72241	0.333372	0.177224	#N/A	7	ENSG00000154370	TRIM11	protein_coding	tripartite motif containing 11 [Source:HGNC Symbol;Acc:HGNC:16281]
OLFM2	#N/A	#N/A	#N/A	#N/A	#N/A	#N/A	#N/A	0.849128	0.363822	0.219294	0.0146874	1.38704	0.0872701	0.0495603	#N/A	7	ENSG00000105088	OLFM2	protein_coding	olfactomedin 2 [Source:HGNC Symbol;Acc:HGNC:17189]
B9D2	#N/A	#N/A	#N/A	#N/A	#N/A	0.0325916	#N/A	0.0418428	0.0537535	0.072943	#N/A	0.0142507	0.0441946	0.0332492	#N/A	7	ENSG00000123810	B9D2	protein_coding	B9 domain containing 2 [Source:HGNC Symbol;Acc:HGNC:28636]
PCYOX1L	#N/A	#N/A	#N/A	#N/A	#N/A	0.056765	#N/A	0.075314	0.0387769	0.014702	0.0221839	0.206332	0.0141611	#N/A	#N/A	7	ENSG00000145882	PCYOX1L	protein_coding	prenylcysteine oxidase 1 like [Source:HGNC Symbol;Acc:HGNC:28477]
HS3ST3A1	#N/A	#N/A	#N/A	0.0302156	#N/A	#N/A	#N/A	0.163631	0.0258061	0.0137705	0.0428304	0.40783	0.0826316	#N/A	#N/A	7	ENSG00000153976	HS3ST3A1	protein_coding	heparan sulfate-glucosamine 3-sulfotransferase 3A1 [Source:HGNC Symbol;Acc:HGNC:5196]
LINC02027	#N/A	#N/A	0.0670505	#N/A	0.0423441	#N/A	#N/A	0.0205409	0.0126418	0.0125201	#N/A	0.154365	#N/A	0.0131494	#N/A	7	ENSG00000243694	LINC02027	lncRNA	long intergenic non-protein coding RNA 2027 [Source:HGNC Symbol;Acc:HGNC:52862]
#266680	#N/A	#N/A	#N/A	#N/A	0.0726479	#N/A	#N/A	#N/A	0.0124003	0.0314797	#N/A	0.134451	0.0258801	0.0737504	0.0784706	7	ENSG00000266680		lncRNA	novel transcript, antisense to PTP4A1
BTG1-DT	#N/A	#N/A	#N/A	#N/A	#N/A	0.0325731	#N/A	0.709781	0.106084	0.18321	#N/A	0.256165	0.0891254	0.0119635	#N/A	7	ENSG00000245904	BTG1-DT	lncRNA	BTG1 divergent transcript [Source:HGNC Symbol;Acc:HGNC:55600]
CRYM	#N/A	0.022144	#N/A	0.0438202	0.0119572	#N/A	#N/A	#N/A	#N/A	#N/A	#N/A	2.43755	0.444511	0.047763	0.0247976	7	ENSG00000103316	CRYM	protein_coding	crystallin mu [Source:HGNC Symbol;Acc:HGNC:2418]
PCP4L1	#N/A	#N/A	#N/A	#N/A	#N/A	0.0597348	#N/A	0.0519677	0.060158	0.0374382	#N/A	0.18426	0.0231112	0.0119387	#N/A	7	ENSG00000248485	PCP4L1	protein_coding	Purkinje cell protein 4 like 1 [Source:HGNC Symbol;Acc:HGNC:20448]
CFAP20DC-DT	#N/A	0.011684	0.0117555	#N/A	#N/A	#N/A	#N/A	0.888798	0.257075	0.152982	0.0404193	#N/A	#N/A	0.145438	#N/A	7	ENSG00000243295	CFAP20DC-DT	lncRNA	CFAP20DC divergent transcript [Source:HGNC Symbol;Acc:HGNC:55618]
ALDH1A3-AS1	#N/A	#N/A	#N/A	#N/A	#N/A	0.0151636	#N/A	0.127654	0.0541907	0.0461442	#N/A	0.303825	0.023982	0.011466	#N/A	7	ENSG00000259583	ALDH1A3-AS1	lncRNA	ALDH1A3 antisense RNA 1 [Source:HGNC Symbol;Acc:HGNC:55416]
#234998	#N/A	#N/A	#N/A	#N/A	#N/A	0.0419754	#N/A	0.652582	0.100814	#N/A	#N/A	0.427736	0.0996943	0.0871793	0.0114517	7	ENSG00000234998		lncRNA	novel transcript, antisense to FCGR1B
MS4A13	#N/A	0.0331501	0.0113356	0.058396	#N/A	#N/A	#N/A	#N/A	#N/A	#N/A	#N/A	1.2915	0.562467	0.0771416	0.0658935	7	ENSG00000204979	MS4A13	protein_coding	membrane spanning 4-domains A13 [Source:HGNC Symbol;Acc:HGNC:16674]
KCNC2	#N/A	#N/A	#N/A	#N/A	#N/A	0.0155138	#N/A	0.039349	0.061861	0.0580617	#N/A	0.0532592	0.0111128	0.04419	#N/A	7	ENSG00000166006	KCNC2	protein_coding	potassium voltage-gated channel subfamily C member 2 [Source:HGNC Symbol;Acc:HGNC:6234]
HLA-A#206503	#N/A	#N/A	#N/A	#N/A	#N/A	0.0156633	#N/A	0.372642	0.280727	0.0109778	#N/A	0.481144	0.121619	0.0406247	#N/A	7	ENSG00000206503	HLA-A	protein_coding	major histocompatibility complex, class I, A [Source:HGNC Symbol;Acc:HGNC:4931]
#258386	#N/A	#N/A	#N/A	0.0698438	#N/A	#N/A	#N/A	0.662062	0.230044	0.0141197	#N/A	0.598058	0.0875489	#N/A	0.0108983	7	ENSG00000258386		lncRNA	novel transcript
RASSF3-DT	#N/A	#N/A	0.0516287	0.0103517	0.0399298	#N/A	#N/A	0.847991	0.922003	0.519611	#N/A	#N/A	#N/A	#N/A	0.050969	7	ENSG00000256670	RASSF3-DT	lncRNA	RASSF3 divergent transcript [Source:HGNC Symbol;Acc:HGNC:55489]
WASF1	#N/A	#N/A	#N/A	#N/A	#N/A	0.0310809	#N/A	0.331816	0.0495803	0.0103461	0.0616555	0.215315	0.145321	#N/A	#N/A	7	ENSG00000112290	WASF1	protein_coding	WASP family member 1 [Source:HGNC Symbol;Acc:HGNC:12732]
NXPH1	#N/A	#N/A	#N/A	#N/A	#N/A	0.00963378	#N/A	0.049511	0.0188722	0.0426215	0.0442058	0.175758	#N/A	0.0335621	#N/A	7	ENSG00000122584	NXPH1	protein_coding	neurexophilin 1 [Source:HGNC Symbol;Acc:HGNC:20693]
#253837	#N/A	#N/A	#N/A	#N/A	#N/A	0.0209472	#N/A	0.75969	0.111416	0.0430944	#N/A	1.45044	0.0970915	0.00958178	#N/A	7	ENSG00000253837		lncRNA	novel transcript
#275016	#N/A	#N/A	#N/A	0.0108511	#N/A	#N/A	#N/A	0.194905	0.030861	0.050318	#N/A	0.473404	0.0432632	0.00931846	#N/A	7	ENSG00000275016		lncRNA	novel transcript
JAKMIP2-AS1	#N/A	#N/A	#N/A	#N/A	#N/A	0.0469893	#N/A	0.0437208	0.0677294	0.0232423	#N/A	0.0663754	0.00883419	0.0575087	#N/A	7	ENSG00000280780	JAKMIP2-AS1	lncRNA	JAKMIP2 antisense RNA 1 [Source:HGNC Symbol;Acc:HGNC:27203]
#286134	#N/A	#N/A	#N/A	#N/A	#N/A	0.0414931	#N/A	0.0344407	0.048658	0.0464736	#N/A	0.0152634	0.00806298	0.0301411	#N/A	7	ENSG00000286134		lncRNA	novel transcript
LINC01630	#N/A	#N/A	#N/A	0.0469837	#N/A	0.00910016	#N/A	0.052469	0.0290435	0.00796015	#N/A	0.198897	0.00969513	#N/A	#N/A	7	ENSG00000227115	LINC01630	lncRNA	long intergenic non-protein coding RNA 1630 [Source:HGNC Symbol;Acc:HGNC:52295]
ZMAT4	#N/A	#N/A	#N/A	#N/A	#N/A	0.0250168	#N/A	0.0308833	0.0311877	0.0416833	#N/A	0.017129	0.0221141	0.00783189	#N/A	7	ENSG00000165061	ZMAT4	protein_coding	zinc finger matrin-type 4 [Source:HGNC Symbol;Acc:HGNC:25844]
HTR2C	#N/A	#N/A	#N/A	#N/A	#N/A	0.0650688	#N/A	0.175078	0.0120605	0.0240859	#N/A	0.0587718	0.00737889	0.0102243	#N/A	7	ENSG00000147246	HTR2C	protein_coding	5-hydroxytryptamine receptor 2C [Source:HGNC Symbol;Acc:HGNC:5295]
#224945	#N/A	#N/A	#N/A	0.0529189	#N/A	0.0509435	#N/A	0.149121	0.0302314	0.00867779	0.0590347	#N/A	#N/A	0.00705906	#N/A	7	ENSG00000224945		lncRNA	novel transcript
ARPC5L	#N/A	#N/A	0.0324586	#N/A	#N/A	0.0282513	#N/A	0.0330806	0.00663826	#N/A	#N/A	0.047262	#N/A	0.0162807	0.0231608	7	ENSG00000136950	ARPC5L	protein_coding	actin related protein 2/3 complex subunit 5 like [Source:HGNC Symbol;Acc:HGNC:23366]
HTRA4	#N/A	#N/A	#N/A	#N/A	#N/A	0.00643168	#N/A	0.825126	0.650663	0.245362	#N/A	1.2576	0.116424	0.0882065	#N/A	7	ENSG00000169495	HTRA4	protein_coding	HtrA serine peptidase 4 [Source:HGNC Symbol;Acc:HGNC:26909]
C11orf71	#N/A	#N/A	#N/A	#N/A	#N/A	0.0580037	#N/A	0.0492574	0.00628201	0.0283826	#N/A	0.0675885	0.0686355	0.0744414	#N/A	7	ENSG00000180425	C11orf71	protein_coding	chromosome 11 open reading frame 71 [Source:HGNC Symbol;Acc:HGNC:25937]
LFNG	#N/A	#N/A	#N/A	#N/A	#N/A	0.042816	#N/A	0.0414888	0.0502016	0.0407259	#N/A	0.029175	0.00568847	0.0317366	#N/A	7	ENSG00000106003	LFNG	protein_coding	LFNG O-fucosylpeptide 3-beta-N-acetylglucosaminyltransferase [Source:HGNC Symbol;Acc:HGNC:6560]
ITGB8	#N/A	#N/A	#N/A	#N/A	#N/A	0.00561926	#N/A	0.0317473	0.0425287	0.00571635	0.0404496	0.0379175	#N/A	0.0226092	#N/A	7	ENSG00000105855	ITGB8	protein_coding	integrin subunit beta 8 [Source:HGNC Symbol;Acc:HGNC:6163]
#248491	#N/A	#N/A	#N/A	#N/A	#N/A	#N/A	#N/A	0.0377726	0.0455691	0.03288	0.0586424	0.0569842	0.00555824	0.0285977	#N/A	7	ENSG00000248491		lncRNA	novel transcript
LINC00670	#N/A	#N/A	#N/A	#N/A	#N/A	0.00788551	#N/A	0.0426707	0.041283	0.0575958	#N/A	0.160391	0.00553347	0.0324613	#N/A	7	ENSG00000179136	LINC00670	lncRNA	long intergenic non-protein coding RNA 670 [Source:HGNC Symbol;Acc:HGNC:44338]
PRDM1	#N/A	#N/A	#N/A	#N/A	#N/A	0.0344787	#N/A	0.139724	0.0696324	0.0339489	#N/A	0.163383	0.0225587	0.00420857	#N/A	7	ENSG00000057657	PRDM1	protein_coding	PR/SET domain 1 [Source:HGNC Symbol;Acc:HGNC:9346]
#254242	#N/A	#N/A	#N/A	#N/A	#N/A	#N/A	#N/A	0.0262951	0.0464925	0.0376841	0.0291863	0.0149209	0.0317779	0.00373492	#N/A	7	ENSG00000254242		lncRNA	novel transcript
LINC02089	#N/A	0.00319972	0.0515855	#N/A	0.019409	#N/A	#N/A	0.115631	0.00436737	0.0125341	#N/A	#N/A	#N/A	#N/A	0.0453952	7	ENSG00000226364	LINC02089	lncRNA	long intergenic non-protein coding RNA 2089 [Source:HGNC Symbol;Acc:HGNC:52940]
DDT#099977	#N/A	#N/A	0.0295918	#N/A	0.00176188	0.0324199	#N/A	0.0368301	0.0304921	#N/A	#N/A	0.0327982	#N/A	0.0342856	#N/A	7	ENSG00000099977	DDT	protein_coding	D-dopachrome tautomerase [Source:HGNC Symbol;Acc:HGNC:2732]
OAF	#N/A	#N/A	#N/A	#N/A	#N/A	#N/A	#N/A	0.0113253	0.0328691	0.0131983	0.0186915	0.0685474	0.015628	0.00156978	#N/A	7	ENSG00000184232	OAF	protein_coding	out at first homolog [Source:HGNC Symbol;Acc:HGNC:28752]
#225806	#N/A	#N/A	#N/A	0.00136031	#N/A	0.0654431	#N/A	1.07197	0.725919	0.766269	#N/A	#N/A	0.368995	0.312666	#N/A	7	ENSG00000225806		lncRNA	novel transcript, antisense to GNAS
FMNL1-DT	#N/A	#N/A	#N/A	#N/A	#N/A	0.000760262	#N/A	0.384685	0.228017	0.251417	#N/A	2.22062	0.227061	0.150382	#N/A	7	ENSG00000267121	FMNL1-DT	lncRNA	FMNL1 divergent transcript [Source:HGNC Symbol;Acc:HGNC:55311]
#263594	#N/A	#N/A	#N/A	#N/A	#N/A	#N/A	#N/A	0.347662	0.0676064	0.00754041	0.058898	0.15154	0.000688744	0.0202036	#N/A	7	ENSG00000263594		lncRNA	novel transcript
#262873	#N/A	#N/A	0.000457994	#N/A	#N/A	0.0627785	#N/A	0.0431445	0.0151445	0.0420855	0.0597361	0.124323	#N/A	#N/A	#N/A	7	ENSG00000262873		lncRNA	novel transcript
PKD2L2-DT	2.51718	2.47273	3.95369	3.14234	3.38381	#N/A	#N/A	#N/A	#N/A	#N/A	#N/A	#N/A	#N/A	#N/A	5.00226	6	ENSG00000250159	PKD2L2-DT	lncRNA	PKD2L2 divergent transcript [Source:HGNC Symbol;Acc:HGNC:55557]
#250258	3.73872	2.45246	3.41441	3.745	3.88497	#N/A	#N/A	#N/A	#N/A	#N/A	#N/A	#N/A	#N/A	#N/A	5.09892	6	ENSG00000250258		lncRNA	novel transcript, antisense to CMYA5
UTP11	3.65405	2.35413	4.02261	3.79493	3.89271	#N/A	#N/A	#N/A	#N/A	#N/A	#N/A	#N/A	#N/A	#N/A	4.61226	6	ENSG00000183520	UTP11	protein_coding	UTP11 small subunit processome component [Source:HGNC Symbol;Acc:HGNC:24329]
ASB11	4.49808	2.30578	5.0118	2.55571	4.62027	#N/A	#N/A	#N/A	#N/A	#N/A	#N/A	#N/A	#N/A	#N/A	5.14371	6	ENSG00000165192	ASB11	protein_coding	ankyrin repeat and SOCS box containing 11 [Source:HGNC Symbol;Acc:HGNC:17186]
RECK	#N/A	#N/A	#N/A	#N/A	#N/A	2.51397	#N/A	#N/A	3.95896	2.27971	#N/A	5.0631	4.69642	4.54245	#N/A	6	ENSG00000122707	RECK	protein_coding	reversion inducing cysteine rich protein with kazal motifs [Source:HGNC Symbol;Acc:HGNC:11345]
MYOZ3	4.08006	2.22437	4.67556	3.69865	5.95896	#N/A	#N/A	#N/A	#N/A	#N/A	#N/A	#N/A	#N/A	#N/A	4.9567	6	ENSG00000164591	MYOZ3	protein_coding	myozenin 3 [Source:HGNC Symbol;Acc:HGNC:18565]
CASTOR2	2.81332	2.16406	4.01885	3.31467	3.08282	#N/A	#N/A	#N/A	#N/A	#N/A	#N/A	#N/A	#N/A	#N/A	5.30231	6	ENSG00000274070	CASTOR2	protein_coding	cytosolic arginine sensor for mTORC1 subunit 2 [Source:HGNC Symbol;Acc:HGNC:37073]
MYOM2#036448	4.49586	2.14948	5.02386	3.74571	4.81073	#N/A	#N/A	#N/A	#N/A	#N/A	#N/A	#N/A	#N/A	#N/A	5.72628	6	ENSG00000036448	MYOM2	protein_coding	myomesin 2 [Source:HGNC Symbol;Acc:HGNC:7614]
LINC01151	4.4532	2.04398	4.78821	3.46157	3.38502	#N/A	#N/A	#N/A	#N/A	#N/A	#N/A	#N/A	#N/A	#N/A	5.42447	6	ENSG00000253819	LINC01151	lncRNA	long intergenic non-protein coding RNA 1151 [Source:HGNC Symbol;Acc:HGNC:49471]
UBE2D1	2.44124	2.03019	4.67075	2.81599	4.48064	#N/A	#N/A	#N/A	#N/A	#N/A	#N/A	#N/A	#N/A	#N/A	4.43587	6	ENSG00000072401	UBE2D1	protein_coding	ubiquitin conjugating enzyme E2 D1 [Source:HGNC Symbol;Acc:HGNC:12474]
NMRK2	3.26499	2.02054	5.14556	3.63166	5.62858	#N/A	#N/A	#N/A	#N/A	#N/A	#N/A	#N/A	#N/A	#N/A	4.55899	6	ENSG00000077009	NMRK2	protein_coding	nicotinamide riboside kinase 2 [Source:HGNC Symbol;Acc:HGNC:17871]
PPP1R3A	3.3961	2.01462	4.80666	3.61541	5.38857	#N/A	#N/A	#N/A	#N/A	#N/A	#N/A	#N/A	#N/A	#N/A	4.92873	6	ENSG00000154415	PPP1R3A	protein_coding	protein phosphatase 1 regulatory subunit 3A [Source:HGNC Symbol;Acc:HGNC:9291]
LAPTM4B	2.67713	1.99444	3.7886	2.80734	2.0784	#N/A	#N/A	#N/A	#N/A	#N/A	#N/A	#N/A	#N/A	#N/A	4.90704	6	ENSG00000104341	LAPTM4B	protein_coding	lysosomal protein transmembrane 4 beta [Source:HGNC Symbol;Acc:HGNC:13646]
LMO7	2.81031	1.94003	2.90311	3.65556	2.59912	#N/A	#N/A	#N/A	#N/A	#N/A	#N/A	#N/A	#N/A	#N/A	4.19953	6	ENSG00000136153	LMO7	protein_coding	LIM domain 7 [Source:HGNC Symbol;Acc:HGNC:6646]
CKMT2	2.33201	1.92879	4.84853	3.28447	4.9319	#N/A	#N/A	#N/A	#N/A	#N/A	#N/A	#N/A	#N/A	#N/A	4.81249	6	ENSG00000131730	CKMT2	protein_coding	creatine kinase, mitochondrial 2 [Source:HGNC Symbol;Acc:HGNC:1996]
YIPF7	2.68209	1.9087	4.61593	3.55817	3.85966	#N/A	#N/A	#N/A	#N/A	#N/A	#N/A	#N/A	#N/A	#N/A	4.32698	6	ENSG00000177752	YIPF7	protein_coding	Yip1 domain family member 7 [Source:HGNC Symbol;Acc:HGNC:26825]
KCNJ2	2.07204	1.90681	4.15412	2.83934	4.36876	#N/A	#N/A	#N/A	#N/A	#N/A	#N/A	#N/A	#N/A	#N/A	4.43695	6	ENSG00000123700	KCNJ2	protein_coding	potassium inwardly rectifying channel subfamily J member 2 [Source:HGNC Symbol;Acc:HGNC:6263]
ADCY2	2.99481	1.906	4.05195	3.39737	3.63141	#N/A	#N/A	#N/A	#N/A	#N/A	#N/A	#N/A	#N/A	#N/A	4.42327	6	ENSG00000078295	ADCY2	protein_coding	adenylate cyclase 2 [Source:HGNC Symbol;Acc:HGNC:233]
GBX1	2.27974	1.86701	4.24257	3.35191	3.66634	#N/A	#N/A	#N/A	#N/A	#N/A	#N/A	#N/A	#N/A	#N/A	4.80777	6	ENSG00000164900	GBX1	protein_coding	gastrulation brain homeobox 1 [Source:HGNC Symbol;Acc:HGNC:4185]
FREM2	3.81898	1.84529	4.01542	3.32036	3.79536	#N/A	#N/A	#N/A	#N/A	#N/A	#N/A	#N/A	#N/A	#N/A	4.97309	6	ENSG00000150893	FREM2	protein_coding	FRAS1 related extracellular matrix 2 [Source:HGNC Symbol;Acc:HGNC:25396]
FHIP1A	2.55833	1.83628	4.19144	3.42423	3.6915	#N/A	#N/A	#N/A	#N/A	#N/A	#N/A	#N/A	#N/A	#N/A	4.45039	6	ENSG00000164142	FHIP1A	protein_coding	FHF complex subunit HOOK interacting protein 1A [Source:HGNC Symbol;Acc:HGNC:34237]
PDLIM5	3.09432	1.83359	4.02965	3.28445	3.84103	#N/A	#N/A	#N/A	#N/A	#N/A	#N/A	#N/A	#N/A	#N/A	3.93557	6	ENSG00000163110	PDLIM5	protein_coding	PDZ and LIM domain 5 [Source:HGNC Symbol;Acc:HGNC:17468]
ASB5	3.22466	1.81932	4.44141	3.54378	2.07282	#N/A	#N/A	#N/A	#N/A	#N/A	#N/A	#N/A	#N/A	#N/A	5.31233	6	ENSG00000164122	ASB5	protein_coding	ankyrin repeat and SOCS box containing 5 [Source:HGNC Symbol;Acc:HGNC:17180]
CHRNA1	#N/A	#N/A	1.83226	1.87707	#N/A	#N/A	#N/A	#N/A	#N/A	#N/A	#N/A	2.11798	2.32453	1.81433	2.97602	6	ENSG00000138435	CHRNA1	protein_coding	cholinergic receptor nicotinic alpha 1 subunit [Source:HGNC Symbol;Acc:HGNC:1955]
PLAAT1	4.70237	1.79196	4.36608	3.14206	4.55923	#N/A	#N/A	#N/A	#N/A	#N/A	#N/A	#N/A	#N/A	#N/A	5.03069	6	ENSG00000127252	PLAAT1	protein_coding	phospholipase A and acyltransferase 1 [Source:HGNC Symbol;Acc:HGNC:14922]
ADPRHL1	2.78858	1.76818	4.34928	3.49932	5.02265	#N/A	#N/A	#N/A	#N/A	#N/A	#N/A	#N/A	#N/A	#N/A	4.62737	6	ENSG00000153531	ADPRHL1	protein_coding	ADP-ribosylhydrolase like 1 [Source:HGNC Symbol;Acc:HGNC:21303]
PTPRQ	1.99877	1.75065	3.65335	2.98227	3.00242	#N/A	#N/A	#N/A	#N/A	#N/A	#N/A	#N/A	#N/A	#N/A	4.35911	6	ENSG00000139304	PTPRQ	protein_coding	protein tyrosine phosphatase receptor type Q [Source:HGNC Symbol;Acc:HGNC:9679]
TCEA3#204219	2.72583	1.73228	1.90618	2.49473	1.7857	#N/A	#N/A	#N/A	#N/A	#N/A	#N/A	#N/A	#N/A	#N/A	4.71652	6	ENSG00000204219	TCEA3	protein_coding	transcription elongation factor A3 [Source:HGNC Symbol;Acc:HGNC:11615]
ASB15	3.52916	1.71921	4.59591	3.66028	3.85167	#N/A	#N/A	#N/A	#N/A	#N/A	#N/A	#N/A	#N/A	#N/A	4.99814	6	ENSG00000146809	ASB15	protein_coding	ankyrin repeat and SOCS box containing 15 [Source:HGNC Symbol;Acc:HGNC:19767]
C10orf71	2.61165	1.71093	4.22665	3.30878	4.61487	#N/A	#N/A	#N/A	#N/A	#N/A	#N/A	#N/A	#N/A	#N/A	5.20103	6	ENSG00000177354	C10orf71	protein_coding	chromosome 10 open reading frame 71 [Source:HGNC Symbol;Acc:HGNC:26973]
#285941	2.46282	2.34775	3.38845	3.6972	1.70058	#N/A	#N/A	#N/A	#N/A	#N/A	#N/A	#N/A	#N/A	#N/A	5.07755	6	ENSG00000285941		lncRNA	novel transcript, antisense to TRDN
AKAP6	2.61431	1.67643	3.70866	2.94109	2.19425	#N/A	#N/A	#N/A	#N/A	#N/A	#N/A	#N/A	#N/A	#N/A	2.00265	6	ENSG00000151320	AKAP6	protein_coding	A-kinase anchoring protein 6 [Source:HGNC Symbol;Acc:HGNC:376]
TXLNB	2.83986	1.67421	4.2659	2.78735	4.29884	#N/A	#N/A	#N/A	#N/A	#N/A	#N/A	#N/A	#N/A	#N/A	4.6436	6	ENSG00000164440	TXLNB	protein_coding	taxilin beta [Source:HGNC Symbol;Acc:HGNC:21617]
ANK1	4.27558	1.66918	4.49804	3.26021	4.94182	#N/A	#N/A	#N/A	#N/A	#N/A	#N/A	#N/A	#N/A	#N/A	4.82179	6	ENSG00000029534	ANK1	protein_coding	ankyrin 1 [Source:HGNC Symbol;Acc:HGNC:492]
CAMK2B	2.8836	1.66144	4.82453	3.90268	4.40982	#N/A	#N/A	#N/A	#N/A	#N/A	#N/A	#N/A	#N/A	#N/A	4.59471	6	ENSG00000058404	CAMK2B	protein_coding	calcium/calmodulin dependent protein kinase II beta [Source:HGNC Symbol;Acc:HGNC:1461]
NIPSNAP2	1.65299	1.94653	2.71466	2.79671	1.85158	#N/A	#N/A	#N/A	#N/A	#N/A	#N/A	#N/A	#N/A	#N/A	3.79913	6	ENSG00000146729	NIPSNAP2	protein_coding	nipsnap homolog 2 [Source:HGNC Symbol;Acc:HGNC:4179]
CPED1	1.89247	1.63445	1.66027	1.9793	3.26395	#N/A	#N/A	#N/A	#N/A	#N/A	#N/A	#N/A	#N/A	#N/A	3.10039	6	ENSG00000106034	CPED1	protein_coding	cadherin like and PC-esterase domain containing 1 [Source:HGNC Symbol;Acc:HGNC:26159]
SOX9-AS1	2.65763	1.6294	4.28612	2.74191	2.87477	#N/A	#N/A	#N/A	#N/A	#N/A	#N/A	#N/A	#N/A	#N/A	4.17022	6	ENSG00000234899	SOX9-AS1	lncRNA	SOX9 antisense RNA 1 [Source:HGNC Symbol;Acc:HGNC:49321]
SMYD1	3.08918	1.62577	4.29965	3.70402	5.33641	#N/A	#N/A	#N/A	#N/A	#N/A	#N/A	#N/A	#N/A	#N/A	4.69713	6	ENSG00000115593	SMYD1	protein_coding	SET and MYND domain containing 1 [Source:HGNC Symbol;Acc:HGNC:20986]
SGCD	2.06627	1.65521	2.14421	3.37919	1.61686	#N/A	#N/A	#N/A	#N/A	#N/A	#N/A	#N/A	#N/A	#N/A	4.22736	6	ENSG00000170624	SGCD	protein_coding	sarcoglycan delta [Source:HGNC Symbol;Acc:HGNC:10807]
MT-ND3	#N/A	#N/A	#N/A	#N/A	#N/A	1.61601	#N/A	2.58035	2.24154	#N/A	3.35064	2.98711	#N/A	2.29581	#N/A	6	ENSG00000198840	MT-ND3	protein_coding	mitochondrially encoded NADH:ubiquinone oxidoreductase core subunit 3 [Source:HGNC Symbol;Acc:HGNC:7458]
ABCB4	1.60634	1.89474	2.87247	2.32877	2.6869	#N/A	#N/A	#N/A	#N/A	#N/A	#N/A	#N/A	#N/A	#N/A	3.52401	6	ENSG00000005471	ABCB4	protein_coding	ATP binding cassette subfamily B member 4 [Source:HGNC Symbol;Acc:HGNC:45]
ANKRD23	2.45421	1.60571	3.37604	2.69766	2.33302	#N/A	#N/A	#N/A	#N/A	#N/A	#N/A	#N/A	#N/A	#N/A	4.19744	6	ENSG00000163126	ANKRD23	protein_coding	ankyrin repeat domain 23 [Source:HGNC Symbol;Acc:HGNC:24470]
EPS15-AS1	1.58701	1.60785	3.58168	2.15481	2.99966	#N/A	#N/A	#N/A	#N/A	#N/A	#N/A	#N/A	#N/A	#N/A	3.69594	6	ENSG00000227070	EPS15-AS1	lncRNA	EPS15 antisense RNA 1 [Source:HGNC Symbol;Acc:HGNC:40219]
LRRC39	3.32918	1.58152	4.19228	3.09056	4.24135	#N/A	#N/A	#N/A	#N/A	#N/A	#N/A	#N/A	#N/A	#N/A	4.59162	6	ENSG00000122477	LRRC39	protein_coding	leucine rich repeat containing 39 [Source:HGNC Symbol;Acc:HGNC:28228]
MYOT	3.08492	1.57648	3.99637	3.0388	4.2555	#N/A	#N/A	#N/A	#N/A	#N/A	#N/A	#N/A	#N/A	#N/A	4.24496	6	ENSG00000120729	MYOT	protein_coding	myotilin [Source:HGNC Symbol;Acc:HGNC:12399]
TTN-AS1	2.53414	1.56457	3.59546	2.78845	3.7948	#N/A	#N/A	#N/A	#N/A	#N/A	#N/A	#N/A	#N/A	#N/A	4.00127	6	ENSG00000237298	TTN-AS1	lncRNA	TTN antisense RNA 1 [Source:HGNC Symbol;Acc:HGNC:44124]
PALLD	3.00716	1.51652	2.24405	3.32838	1.59691	#N/A	#N/A	#N/A	#N/A	#N/A	#N/A	#N/A	#N/A	#N/A	2.50557	6	ENSG00000129116	PALLD	protein_coding	palladin, cytoskeletal associated protein [Source:HGNC Symbol;Acc:HGNC:17068]
DPF3	2.39461	1.51335	3.85951	3.1539	3.27849	#N/A	#N/A	#N/A	#N/A	#N/A	#N/A	#N/A	#N/A	#N/A	4.11469	6	ENSG00000205683	DPF3	protein_coding	double PHD fingers 3 [Source:HGNC Symbol;Acc:HGNC:17427]
FCGRT	#N/A	#N/A	#N/A	#N/A	#N/A	1.88425	#N/A	#N/A	1.92883	1.66061	#N/A	1.89115	2.41381	1.51	#N/A	6	ENSG00000104870	FCGRT	protein_coding	Fc gamma receptor and transporter [Source:HGNC Symbol;Acc:HGNC:3621]
LRRC2	3.44937	1.50663	4.24436	3.35175	3.10172	#N/A	#N/A	#N/A	#N/A	#N/A	#N/A	#N/A	#N/A	#N/A	4.60166	6	ENSG00000163827	LRRC2	protein_coding	leucine rich repeat containing 2 [Source:HGNC Symbol;Acc:HGNC:14676]
PRKAA2	1.51185	1.5026	3.30614	2.80924	2.54279	#N/A	#N/A	#N/A	#N/A	#N/A	#N/A	#N/A	#N/A	#N/A	4.18862	6	ENSG00000162409	PRKAA2	protein_coding	protein kinase AMP-activated catalytic subunit alpha 2 [Source:HGNC Symbol;Acc:HGNC:9377]
RIF1	2.2725	1.50067	2.45884	2.36977	1.90598	#N/A	#N/A	#N/A	#N/A	#N/A	#N/A	#N/A	#N/A	#N/A	3.11349	6	ENSG00000080345	RIF1	protein_coding	replication timing regulatory factor 1 [Source:HGNC Symbol;Acc:HGNC:23207]
FHL1	2.61218	1.49823	3.12793	3.09332	3.10282	#N/A	#N/A	#N/A	#N/A	#N/A	#N/A	#N/A	#N/A	#N/A	4.42954	6	ENSG00000022267	FHL1	protein_coding	four and a half LIM domains 1 [Source:HGNC Symbol;Acc:HGNC:3702]
FSD2	1.55928	1.48669	3.8759	2.89031	3.15257	#N/A	#N/A	#N/A	#N/A	#N/A	#N/A	#N/A	#N/A	#N/A	4.16019	6	ENSG00000186628	FSD2	protein_coding	fibronectin type III and SPRY domain containing 2 [Source:HGNC Symbol;Acc:HGNC:18024]
FBXO40	2.55979	1.48582	4.68089	2.74365	4.48915	#N/A	#N/A	#N/A	#N/A	#N/A	#N/A	#N/A	#N/A	#N/A	4.29207	6	ENSG00000163833	FBXO40	protein_coding	F-box protein 40 [Source:HGNC Symbol;Acc:HGNC:29816]
USP13	2.49865	1.48058	3.35567	2.66119	2.51035	#N/A	#N/A	#N/A	#N/A	#N/A	#N/A	#N/A	#N/A	#N/A	4.32436	6	ENSG00000058056	USP13	protein_coding	ubiquitin specific peptidase 13 [Source:HGNC Symbol;Acc:HGNC:12611]
SLC16A1#155380	1.6262	1.47364	4.18201	2.98507	3.25052	#N/A	#N/A	#N/A	#N/A	#N/A	#N/A	#N/A	#N/A	#N/A	4.33016	6	ENSG00000155380	SLC16A1	protein_coding	solute carrier family 16 member 1 [Source:HGNC Symbol;Acc:HGNC:10922]
TP63	2.57856	1.46056	3.86643	3.30997	2.29174	#N/A	#N/A	#N/A	#N/A	#N/A	#N/A	#N/A	#N/A	#N/A	4.31643	6	ENSG00000073282	TP63	protein_coding	tumor protein p63 [Source:HGNC Symbol;Acc:HGNC:15979]
#249547	2.34512	1.4536	3.83253	3.50674	3.31016	#N/A	#N/A	#N/A	#N/A	#N/A	#N/A	#N/A	#N/A	#N/A	4.23922	6	ENSG00000249547		lncRNA	novel transcript
#285691	1.92112	2.0133	3.75194	3.44197	1.44361	#N/A	#N/A	#N/A	#N/A	#N/A	#N/A	#N/A	#N/A	#N/A	4.45039	6	ENSG00000285691		lncRNA	novel transcript, antisense to TRDN
ACTN2	3.2141	1.4418	3.79795	3.35428	3.73358	#N/A	#N/A	#N/A	#N/A	#N/A	#N/A	#N/A	#N/A	#N/A	4.27025	6	ENSG00000077522	ACTN2	protein_coding	actinin alpha 2 [Source:HGNC Symbol;Acc:HGNC:164]
ASB14	1.43205	2.03965	3.15394	2.74059	2.66136	#N/A	#N/A	#N/A	#N/A	#N/A	#N/A	#N/A	#N/A	#N/A	4.74431	6	ENSG00000239388	ASB14	protein_coding	ankyrin repeat and SOCS box containing 14 [Source:HGNC Symbol;Acc:HGNC:19766]
PPP2R3A	1.42133	1.94	1.89149	3.28285	1.64717	#N/A	#N/A	#N/A	#N/A	#N/A	#N/A	#N/A	#N/A	#N/A	2.83636	6	ENSG00000073711	PPP2R3A	protein_coding	protein phosphatase 2 regulatory subunit B''alpha [Source:HGNC Symbol;Acc:HGNC:9307]
ITGA6	#N/A	#N/A	#N/A	#N/A	#N/A	1.40891	#N/A	#N/A	2.00354	1.53038	#N/A	2.21297	1.98707	2.17464	#N/A	6	ENSG00000091409	ITGA6	protein_coding	integrin subunit alpha 6 [Source:HGNC Symbol;Acc:HGNC:6142]
BIN1	4.0919	1.39863	4.47375	3.57448	4.1871	#N/A	#N/A	#N/A	#N/A	#N/A	#N/A	#N/A	#N/A	#N/A	4.52365	6	ENSG00000136717	BIN1	protein_coding	bridging integrator 1 [Source:HGNC Symbol;Acc:HGNC:1052]
LINC02254	3.64094	1.39352	3.24566	3.03044	2.6839	#N/A	#N/A	#N/A	#N/A	#N/A	#N/A	#N/A	#N/A	#N/A	3.77852	6	ENSG00000259664	LINC02254	lncRNA	long intergenic non-protein coding RNA 2254 [Source:HGNC Symbol;Acc:HGNC:53152]
TGFB3	#N/A	1.38641	#N/A	2.13524	#N/A	1.74112	#N/A	#N/A	#N/A	#N/A	#N/A	2.17089	2.59406	2.58367	#N/A	6	ENSG00000119699	TGFB3	protein_coding	transforming growth factor beta 3 [Source:HGNC Symbol;Acc:HGNC:11769]
ARPP21	2.30483	1.38352	3.896	3.25777	3.16164	#N/A	#N/A	#N/A	#N/A	#N/A	#N/A	#N/A	#N/A	#N/A	4.28933	6	ENSG00000172995	ARPP21	protein_coding	cAMP regulated phosphoprotein 21 [Source:HGNC Symbol;Acc:HGNC:16968]
LRRC20	1.55313	1.37339	4.04312	3.63884	3.52036	#N/A	#N/A	#N/A	#N/A	#N/A	#N/A	#N/A	#N/A	#N/A	4.23324	6	ENSG00000172731	LRRC20	protein_coding	leucine rich repeat containing 20 [Source:HGNC Symbol;Acc:HGNC:23421]
PDE4DIP	1.66656	1.35844	3.69549	3.041	3.0673	#N/A	#N/A	#N/A	#N/A	#N/A	#N/A	#N/A	#N/A	#N/A	4.31658	6	ENSG00000178104	PDE4DIP	protein_coding	phosphodiesterase 4D interacting protein [Source:HGNC Symbol;Acc:HGNC:15580]
KBTBD12	2.98101	1.34797	3.46015	2.05258	2.73826	#N/A	#N/A	#N/A	#N/A	#N/A	#N/A	#N/A	#N/A	#N/A	3.14126	6	ENSG00000187715	KBTBD12	protein_coding	kelch repeat and BTB domain containing 12 [Source:HGNC Symbol;Acc:HGNC:25731]
MLIP-AS1	2.43327	1.34222	3.17256	2.94222	2.45086	#N/A	#N/A	#N/A	#N/A	#N/A	#N/A	#N/A	#N/A	#N/A	4.36485	6	ENSG00000235050	MLIP-AS1	lncRNA	MLIP antisense RNA 1 [Source:HGNC Symbol;Acc:HGNC:40963]
MITF	1.47433	1.43199	1.68036	1.33666	1.54828	#N/A	#N/A	#N/A	#N/A	#N/A	#N/A	#N/A	#N/A	#N/A	1.66365	6	ENSG00000187098	MITF	protein_coding	melanocyte inducing transcription factor [Source:HGNC Symbol;Acc:HGNC:7105]
NRG4	1.703	1.33536	3.24735	3.20751	2.81726	#N/A	#N/A	#N/A	#N/A	#N/A	#N/A	#N/A	#N/A	#N/A	4.77573	6	ENSG00000169752	NRG4	protein_coding	neuregulin 4 [Source:HGNC Symbol;Acc:HGNC:29862]
NNT	1.33319	2.02647	1.4608	1.90095	1.77844	#N/A	#N/A	#N/A	#N/A	#N/A	#N/A	#N/A	#N/A	#N/A	3.50205	6	ENSG00000112992	NNT	protein_coding	nicotinamide nucleotide transhydrogenase [Source:HGNC Symbol;Acc:HGNC:7863]
GOT1	1.32963	1.59843	4.09943	2.50111	4.33658	#N/A	#N/A	#N/A	#N/A	#N/A	#N/A	#N/A	#N/A	#N/A	4.6508	6	ENSG00000120053	GOT1	protein_coding	glutamic-oxaloacetic transaminase 1 [Source:HGNC Symbol;Acc:HGNC:4432]
MYBPC1	2.86782	1.32429	3.58566	2.55166	3.45577	#N/A	#N/A	#N/A	#N/A	#N/A	#N/A	#N/A	#N/A	#N/A	4.02167	6	ENSG00000196091	MYBPC1	protein_coding	myosin binding protein C1 [Source:HGNC Symbol;Acc:HGNC:7549]
HSPB8	2.54693	1.32077	3.63061	2.89243	4.74844	#N/A	#N/A	#N/A	#N/A	#N/A	#N/A	#N/A	#N/A	#N/A	4.1858	6	ENSG00000152137	HSPB8	protein_coding	heat shock protein family B (small) member 8 [Source:HGNC Symbol;Acc:HGNC:30171]
ANO5	2.21258	1.31511	3.65467	3.07094	3.15289	#N/A	#N/A	#N/A	#N/A	#N/A	#N/A	#N/A	#N/A	#N/A	4.21886	6	ENSG00000171714	ANO5	protein_coding	anoctamin 5 [Source:HGNC Symbol;Acc:HGNC:27337]
NUSAP1	1.31284	1.72452	3.50308	1.34627	2.10745	#N/A	#N/A	#N/A	#N/A	#N/A	#N/A	#N/A	#N/A	#N/A	3.74919	6	ENSG00000137804	NUSAP1	protein_coding	nucleolar and spindle associated protein 1 [Source:HGNC Symbol;Acc:HGNC:18538]
CMYA5	2.39807	1.31191	3.43637	3.0804	3.38296	#N/A	#N/A	#N/A	#N/A	#N/A	#N/A	#N/A	#N/A	#N/A	4.25123	6	ENSG00000164309	CMYA5	protein_coding	cardiomyopathy associated 5 [Source:HGNC Symbol;Acc:HGNC:14305]
STYXL2	2.32726	1.30657	3.71494	2.8972	2.85248	#N/A	#N/A	#N/A	#N/A	#N/A	#N/A	#N/A	#N/A	#N/A	3.85804	6	ENSG00000198842	STYXL2	protein_coding	serine/threonine/tyrosine interacting like 2 [Source:HGNC Symbol;Acc:HGNC:25034]
MIR133A1HG	2.53752	1.29404	3.64734	2.75584	3.94568	#N/A	#N/A	#N/A	#N/A	#N/A	#N/A	#N/A	#N/A	#N/A	4.00045	6	ENSG00000265142	MIR133A1HG	lncRNA	MIR133A1 host gene [Source:HGNC Symbol;Acc:HGNC:49594]
FBXO32	2.41496	1.28939	3.47544	3.07888	3.15172	#N/A	#N/A	#N/A	#N/A	#N/A	#N/A	#N/A	#N/A	#N/A	3.87994	6	ENSG00000156804	FBXO32	protein_coding	F-box protein 32 [Source:HGNC Symbol;Acc:HGNC:16731]
ATP1B1	2.58171	1.28776	4.19857	2.67812	3.77483	#N/A	#N/A	#N/A	#N/A	#N/A	#N/A	#N/A	#N/A	#N/A	4.38265	6	ENSG00000143153	ATP1B1	protein_coding	ATPase Na+/K+ transporting subunit beta 1 [Source:HGNC Symbol;Acc:HGNC:804]
SLC36A2	2.39334	1.27838	4.06534	2.93975	3.78096	#N/A	#N/A	#N/A	#N/A	#N/A	#N/A	#N/A	#N/A	#N/A	4.19069	6	ENSG00000186335	SLC36A2	protein_coding	solute carrier family 36 member 2 [Source:HGNC Symbol;Acc:HGNC:18762]
PELI1	#N/A	#N/A	#N/A	#N/A	#N/A	1.61804	#N/A	#N/A	1.27089	1.44843	#N/A	1.60436	2.18954	1.76485	#N/A	6	ENSG00000197329	PELI1	protein_coding	pellino E3 ubiquitin protein ligase 1 [Source:HGNC Symbol;Acc:HGNC:8827]
#288009	1.79793	1.26992	2.1215	2.2656	1.29069	#N/A	#N/A	#N/A	#N/A	#N/A	#N/A	#N/A	#N/A	#N/A	3.15253	6	ENSG00000288009		lncRNA	novel transcript
DCAF4	#N/A	#N/A	#N/A	#N/A	#N/A	1.26898	#N/A	#N/A	1.35069	1.27518	#N/A	1.33791	1.42621	1.42816	#N/A	6	ENSG00000119599	DCAF4	protein_coding	DDB1 and CUL4 associated factor 4 [Source:HGNC Symbol;Acc:HGNC:20229]
SVIL	1.73618	1.26843	3.1217	2.69039	2.54881	#N/A	#N/A	#N/A	#N/A	#N/A	#N/A	#N/A	#N/A	#N/A	3.47545	6	ENSG00000197321	SVIL	protein_coding	supervillin [Source:HGNC Symbol;Acc:HGNC:11480]
TRIM63	2.4469	1.26413	3.97553	2.98462	4.63726	#N/A	#N/A	#N/A	#N/A	#N/A	#N/A	#N/A	#N/A	#N/A	3.56974	6	ENSG00000158022	TRIM63	protein_coding	tripartite motif containing 63 [Source:HGNC Symbol;Acc:HGNC:16007]
SPEG	2.26505	1.25551	3.5874	3.06912	2.23017	#N/A	#N/A	#N/A	#N/A	#N/A	#N/A	#N/A	#N/A	#N/A	2.24701	6	ENSG00000072195	SPEG	protein_coding	striated muscle enriched protein kinase [Source:HGNC Symbol;Acc:HGNC:16901]
LINC01505	2.73315	1.2463	3.00092	1.42023	2.40835	#N/A	#N/A	#N/A	#N/A	#N/A	#N/A	#N/A	#N/A	#N/A	2.65249	6	ENSG00000234323	LINC01505	lncRNA	long intergenic non-protein coding RNA 1505 [Source:HGNC Symbol;Acc:HGNC:51186]
PDLIM1	#N/A	#N/A	1.24458	1.84272	1.68917	#N/A	#N/A	#N/A	#N/A	#N/A	#N/A	2.47239	2.38481	3.23827	#N/A	6	ENSG00000107438	PDLIM1	protein_coding	PDZ and LIM domain 1 [Source:HGNC Symbol;Acc:HGNC:2067]
CLCN1	2.54816	1.2404	3.80103	3.08214	3.3702	#N/A	#N/A	#N/A	#N/A	#N/A	#N/A	#N/A	#N/A	#N/A	3.82828	6	ENSG00000188037	CLCN1	protein_coding	chloride voltage-gated channel 1 [Source:HGNC Symbol;Acc:HGNC:2019]
DENND2C	2.42072	1.22867	3.39689	3.19914	3.27967	#N/A	#N/A	#N/A	#N/A	#N/A	#N/A	#N/A	#N/A	#N/A	3.85167	6	ENSG00000175984	DENND2C	protein_coding	DENN domain containing 2C [Source:HGNC Symbol;Acc:HGNC:24748]
ACOT11	1.22443	1.29066	3.44058	1.83883	1.50942	#N/A	#N/A	#N/A	#N/A	#N/A	#N/A	#N/A	#N/A	#N/A	3.22446	6	ENSG00000162390	ACOT11	protein_coding	acyl-CoA thioesterase 11 [Source:HGNC Symbol;Acc:HGNC:18156]
JPH1	2.49402	1.21952	3.82306	2.56695	3.24207	#N/A	#N/A	#N/A	#N/A	#N/A	#N/A	#N/A	#N/A	#N/A	3.80002	6	ENSG00000104369	JPH1	protein_coding	junctophilin 1 [Source:HGNC Symbol;Acc:HGNC:14201]
SLC25A12	1.23593	1.28946	2.05271	2.11066	1.21949	#N/A	#N/A	#N/A	#N/A	#N/A	#N/A	#N/A	#N/A	#N/A	2.2429	6	ENSG00000115840	SLC25A12	protein_coding	solute carrier family 25 member 12 [Source:HGNC Symbol;Acc:HGNC:10982]
ST3GAL6	#N/A	#N/A	#N/A	#N/A	2.06639	1.21736	#N/A	#N/A	#N/A	#N/A	#N/A	2.06519	2.30093	2.75229	2.5088	6	ENSG00000064225	ST3GAL6	protein_coding	ST3 beta-galactoside alpha-2,3-sialyltransferase 6 [Source:HGNC Symbol;Acc:HGNC:18080]
AMPD1	3.1239	1.21732	3.70879	3.19627	4.38662	#N/A	#N/A	#N/A	#N/A	#N/A	#N/A	#N/A	#N/A	#N/A	4.48509	6	ENSG00000116748	AMPD1	protein_coding	adenosine monophosphate deaminase 1 [Source:HGNC Symbol;Acc:HGNC:468]
KLHL31	1.43322	1.20925	3.88205	2.27313	3.99095	#N/A	#N/A	#N/A	#N/A	#N/A	#N/A	#N/A	#N/A	#N/A	4.3907	6	ENSG00000124743	KLHL31	protein_coding	kelch like family member 31 [Source:HGNC Symbol;Acc:HGNC:21353]
HHATL	1.91253	1.19854	4.26901	3.44535	4.41722	#N/A	#N/A	#N/A	#N/A	#N/A	#N/A	#N/A	#N/A	#N/A	5.05981	6	ENSG00000010282	HHATL	protein_coding	hedgehog acyltransferase like [Source:HGNC Symbol;Acc:HGNC:13242]
ESRRB	2.72058	1.2299	3.20814	2.35693	2.57761	#N/A	#N/A	#N/A	#N/A	#N/A	#N/A	#N/A	#N/A	#N/A	1.19825	6	ENSG00000119715	ESRRB	protein_coding	estrogen related receptor beta [Source:HGNC Symbol;Acc:HGNC:3473]
SLC7A2	1.80526	1.19646	3.36654	2.66239	3.26473	#N/A	#N/A	#N/A	#N/A	#N/A	#N/A	#N/A	#N/A	#N/A	2.73582	6	ENSG00000003989	SLC7A2	protein_coding	solute carrier family 7 member 2 [Source:HGNC Symbol;Acc:HGNC:11060]
PLPP7	1.19183	1.72281	1.78458	3.47354	2.30688	#N/A	#N/A	#N/A	#N/A	#N/A	#N/A	#N/A	#N/A	#N/A	3.74585	6	ENSG00000160539	PLPP7	protein_coding	phospholipid phosphatase 7 (inactive) [Source:HGNC Symbol;Acc:HGNC:28174]
AMOT	1.18248	1.47684	3.37148	2.2787	2.79577	#N/A	#N/A	#N/A	#N/A	#N/A	#N/A	#N/A	#N/A	#N/A	4.20915	6	ENSG00000126016	AMOT	protein_coding	angiomotin [Source:HGNC Symbol;Acc:HGNC:17810]
MYF6	1.71866	1.50606	4.01081	3.37802	1.17125	#N/A	#N/A	#N/A	#N/A	#N/A	#N/A	#N/A	#N/A	#N/A	5.01176	6	ENSG00000111046	MYF6	protein_coding	myogenic factor 6 [Source:HGNC Symbol;Acc:HGNC:7566]
ARPP19	1.29099	1.16839	2.1322	1.39817	1.97499	#N/A	#N/A	#N/A	#N/A	#N/A	#N/A	#N/A	#N/A	#N/A	2.53662	6	ENSG00000128989	ARPP19	protein_coding	cAMP regulated phosphoprotein 19 [Source:HGNC Symbol;Acc:HGNC:16967]
SLC2A12	1.16435	1.3052	2.57851	2.31311	1.55671	#N/A	#N/A	#N/A	#N/A	#N/A	#N/A	#N/A	#N/A	#N/A	3.20926	6	ENSG00000146411	SLC2A12	protein_coding	solute carrier family 2 member 12 [Source:HGNC Symbol;Acc:HGNC:18067]
GAS2	1.16235	1.33335	3.2493	3.1496	2.86125	#N/A	#N/A	#N/A	#N/A	#N/A	#N/A	#N/A	#N/A	#N/A	3.31731	6	ENSG00000148935	GAS2	protein_coding	growth arrest specific 2 [Source:HGNC Symbol;Acc:HGNC:4167]
SNTA1	1.96624	1.16094	3.49689	2.89926	2.95025	#N/A	#N/A	#N/A	#N/A	#N/A	#N/A	#N/A	#N/A	#N/A	3.27021	6	ENSG00000101400	SNTA1	protein_coding	syntrophin alpha 1 [Source:HGNC Symbol;Acc:HGNC:11167]
OTOGL	2.52317	1.613	3.54926	2.9778	3.04007	#N/A	#N/A	#N/A	#N/A	#N/A	#N/A	#N/A	#N/A	#N/A	1.15899	6	ENSG00000165899	OTOGL	protein_coding	otogelin like [Source:HGNC Symbol;Acc:HGNC:26901]
NEXN	2.10648	1.15865	3.11497	2.84681	3.15715	#N/A	#N/A	#N/A	#N/A	#N/A	#N/A	#N/A	#N/A	#N/A	3.02344	6	ENSG00000162614	NEXN	protein_coding	nexilin F-actin binding protein [Source:HGNC Symbol;Acc:HGNC:29557]
RRAD	3.00597	1.15835	4.57208	2.66738	4.50969	#N/A	#N/A	#N/A	#N/A	#N/A	#N/A	#N/A	#N/A	#N/A	4.05081	6	ENSG00000166592	RRAD	protein_coding	RRAD, Ras related glycolysis inhibitor and calcium channel regulator [Source:HGNC Symbol;Acc:HGNC:10446]
TRDN-AS1	2.05241	1.15468	3.19259	2.49895	1.34441	#N/A	#N/A	#N/A	#N/A	#N/A	#N/A	#N/A	#N/A	#N/A	3.89981	6	ENSG00000235535	TRDN-AS1	lncRNA	TRDN antisense RNA 1 [Source:HGNC Symbol;Acc:HGNC:40592]
COL4A5	1.28268	1.14903	2.39824	2.9134	1.34446	#N/A	#N/A	#N/A	#N/A	#N/A	#N/A	#N/A	#N/A	#N/A	1.25301	6	ENSG00000188153	COL4A5	protein_coding	collagen type IV alpha 5 chain [Source:HGNC Symbol;Acc:HGNC:2207]
TECR	1.19198	1.1477	3.05971	1.53331	2.43495	#N/A	#N/A	#N/A	#N/A	#N/A	#N/A	#N/A	#N/A	#N/A	1.50582	6	ENSG00000099797	TECR	protein_coding	trans-2,3-enoyl-CoA reductase [Source:HGNC Symbol;Acc:HGNC:4551]
ITGB6	2.12341	1.14719	3.7435	2.99524	3.72764	#N/A	#N/A	#N/A	#N/A	#N/A	#N/A	#N/A	#N/A	#N/A	3.97312	6	ENSG00000115221	ITGB6	protein_coding	integrin subunit beta 6 [Source:HGNC Symbol;Acc:HGNC:6161]
IDI1	1.14719	1.79169	3.82444	2.20724	3.84729	#N/A	#N/A	#N/A	#N/A	#N/A	#N/A	#N/A	#N/A	#N/A	4.14145	6	ENSG00000067064	IDI1	protein_coding	isopentenyl-diphosphate delta isomerase 1 [Source:HGNC Symbol;Acc:HGNC:5387]
ABLIM2	2.24119	1.14704	3.64176	2.89222	2.30905	#N/A	#N/A	#N/A	#N/A	#N/A	#N/A	#N/A	#N/A	#N/A	3.70054	6	ENSG00000163995	ABLIM2	protein_coding	actin binding LIM protein family member 2 [Source:HGNC Symbol;Acc:HGNC:19195]
BCO2	1.14043	1.19725	1.83246	1.25638	1.48452	#N/A	#N/A	#N/A	#N/A	#N/A	#N/A	#N/A	#N/A	#N/A	2.1577	6	ENSG00000197580	BCO2	protein_coding	beta-carotene oxygenase 2 [Source:HGNC Symbol;Acc:HGNC:18503]
FHL3	4.73055	1.1403	3.96119	3.06963	3.98068	#N/A	#N/A	#N/A	#N/A	#N/A	#N/A	#N/A	#N/A	#N/A	4.05131	6	ENSG00000183386	FHL3	protein_coding	four and a half LIM domains 3 [Source:HGNC Symbol;Acc:HGNC:3704]
HOMER2	1.15785	1.13858	2.84662	2.28529	1.96795	#N/A	#N/A	#N/A	#N/A	#N/A	#N/A	#N/A	#N/A	#N/A	3.93515	6	ENSG00000103942	HOMER2	protein_coding	homer scaffold protein 2 [Source:HGNC Symbol;Acc:HGNC:17513]
MAD2L1-DT#250938	1.13458	1.60568	1.87752	3.07355	1.57821	#N/A	#N/A	#N/A	#N/A	#N/A	#N/A	#N/A	#N/A	#N/A	2.82208	6	ENSG00000250938	MAD2L1-DT	lncRNA	MAD2L1 divergent transcript [Source:HGNC Symbol;Acc:HGNC:55546]
ASB18	1.13301	1.99923	3.84863	2.57446	3.60547	#N/A	#N/A	#N/A	#N/A	#N/A	#N/A	#N/A	#N/A	#N/A	4.30482	6	ENSG00000182177	ASB18	protein_coding	ankyrin repeat and SOCS box containing 18 [Source:HGNC Symbol;Acc:HGNC:19770]
FXR1	1.13279	1.45219	2.06802	1.98069	1.40347	#N/A	#N/A	#N/A	#N/A	#N/A	#N/A	#N/A	#N/A	#N/A	2.95585	6	ENSG00000114416	FXR1	protein_coding	FMR1 autosomal homolog 1 [Source:HGNC Symbol;Acc:HGNC:4023]
BZW1	#N/A	#N/A	#N/A	#N/A	#N/A	1.30405	#N/A	#N/A	1.13191	1.46747	#N/A	1.64999	1.72318	1.61996	#N/A	6	ENSG00000082153	BZW1	protein_coding	basic leucine zipper and W2 domains 1 [Source:HGNC Symbol;Acc:HGNC:18380]
SLC25A30	1.12892	1.84195	3.09811	1.23393	2.47386	#N/A	#N/A	#N/A	#N/A	#N/A	#N/A	#N/A	#N/A	#N/A	3.56853	6	ENSG00000174032	SLC25A30	protein_coding	solute carrier family 25 member 30 [Source:HGNC Symbol;Acc:HGNC:27371]
PPTC7	1.12729	1.75707	3.78244	1.39605	3.72824	#N/A	#N/A	#N/A	#N/A	#N/A	#N/A	#N/A	#N/A	#N/A	3.6444	6	ENSG00000196850	PPTC7	protein_coding	protein phosphatase targeting COQ7 [Source:HGNC Symbol;Acc:HGNC:30695]
TMEM38B	2.30622	1.12233	3.3247	2.59547	2.68521	#N/A	#N/A	#N/A	#N/A	#N/A	#N/A	#N/A	#N/A	#N/A	3.24618	6	ENSG00000095209	TMEM38B	protein_coding	transmembrane protein 38B [Source:HGNC Symbol;Acc:HGNC:25535]
SRPK3	1.1198	1.41099	4.37473	2.86529	3.40635	#N/A	#N/A	#N/A	#N/A	#N/A	#N/A	#N/A	#N/A	#N/A	4.45786	6	ENSG00000184343	SRPK3	protein_coding	SRSF protein kinase 3 [Source:HGNC Symbol;Acc:HGNC:11402]
MYOM1	1.11359	1.41303	3.6483	3.06047	3.48163	#N/A	#N/A	#N/A	#N/A	#N/A	#N/A	#N/A	#N/A	#N/A	2.79611	6	ENSG00000101605	MYOM1	protein_coding	myomesin 1 [Source:HGNC Symbol;Acc:HGNC:7613]
MAST2	1.97402	1.11305	1.8752	1.69373	1.42546	#N/A	#N/A	#N/A	#N/A	#N/A	#N/A	#N/A	#N/A	#N/A	2.81691	6	ENSG00000086015	MAST2	protein_coding	microtubule associated serine/threonine kinase 2 [Source:HGNC Symbol;Acc:HGNC:19035]
#229618	1.66178	1.11012	3.12726	2.62997	2.73232	#N/A	#N/A	#N/A	#N/A	#N/A	#N/A	#N/A	#N/A	#N/A	3.56334	6	ENSG00000229618		lncRNA	novel transcript
TRIM7	2.01074	1.10781	3.60588	2.24906	3.80422	#N/A	#N/A	#N/A	#N/A	#N/A	#N/A	#N/A	#N/A	#N/A	3.39468	6	ENSG00000146054	TRIM7	protein_coding	tripartite motif containing 7 [Source:HGNC Symbol;Acc:HGNC:16278]
MRPL19	1.30758	1.74047	1.16162	1.97863	1.1051	#N/A	#N/A	#N/A	#N/A	#N/A	#N/A	#N/A	#N/A	#N/A	2.20216	6	ENSG00000115364	MRPL19	protein_coding	mitochondrial ribosomal protein L19 [Source:HGNC Symbol;Acc:HGNC:14052]
GPD1L	1.30993	1.26632	3.47565	1.10495	1.99504	#N/A	#N/A	#N/A	#N/A	#N/A	#N/A	#N/A	#N/A	#N/A	3.01454	6	ENSG00000152642	GPD1L	protein_coding	glycerol-3-phosphate dehydrogenase 1 like [Source:HGNC Symbol;Acc:HGNC:28956]
AGL	1.56119	1.10392	3.46029	2.55724	3.13465	#N/A	#N/A	#N/A	#N/A	#N/A	#N/A	#N/A	#N/A	#N/A	4.18637	6	ENSG00000162688	AGL	protein_coding	amylo-alpha-1, 6-glucosidase, 4-alpha-glucanotransferase [Source:HGNC Symbol;Acc:HGNC:321]
PPP1R3C	1.38252	1.1016	3.97972	2.32866	5.3627	#N/A	#N/A	#N/A	#N/A	#N/A	#N/A	#N/A	#N/A	#N/A	3.9506	6	ENSG00000119938	PPP1R3C	protein_coding	protein phosphatase 1 regulatory subunit 3C [Source:HGNC Symbol;Acc:HGNC:9293]
RRAGD	1.09947	1.47854	4.56934	2.7228	4.14447	#N/A	#N/A	#N/A	#N/A	#N/A	#N/A	#N/A	#N/A	#N/A	4.12183	6	ENSG00000025039	RRAGD	protein_coding	Ras related GTP binding D [Source:HGNC Symbol;Acc:HGNC:19903]
WNK2	1.86253	1.09243	2.4571	2.41933	1.22932	#N/A	#N/A	#N/A	#N/A	#N/A	#N/A	#N/A	#N/A	#N/A	1.37387	6	ENSG00000165238	WNK2	protein_coding	WNK lysine deficient protein kinase 2 [Source:HGNC Symbol;Acc:HGNC:14542]
USP54	1.58342	1.07153	1.14089	2.53026	1.49811	#N/A	#N/A	#N/A	#N/A	#N/A	#N/A	#N/A	#N/A	#N/A	3.08066	6	ENSG00000166348	USP54	protein_coding	ubiquitin specific peptidase 54 [Source:HGNC Symbol;Acc:HGNC:23513]
TOB1-AS1	1.06979	1.21177	3.2019	1.98819	2.29849	#N/A	#N/A	#N/A	#N/A	#N/A	#N/A	#N/A	#N/A	#N/A	3.7469	6	ENSG00000229980	TOB1-AS1	lncRNA	TOB1 antisense RNA 1 [Source:HGNC Symbol;Acc:HGNC:44340]
KCND3	1.58808	1.06406	2.25388	1.99402	2.46214	#N/A	#N/A	#N/A	#N/A	#N/A	#N/A	#N/A	#N/A	#N/A	3.65874	6	ENSG00000171385	KCND3	protein_coding	potassium voltage-gated channel subfamily D member 3 [Source:HGNC Symbol;Acc:HGNC:6239]
ATP2B2	1.5184	#N/A	3.20487	1.92748	2.88955	#N/A	#N/A	#N/A	#N/A	#N/A	1.06229	#N/A	#N/A	#N/A	2.9912	6	ENSG00000157087	ATP2B2	protein_coding	ATPase plasma membrane Ca2+ transporting 2 [Source:HGNC Symbol;Acc:HGNC:815]
TMEM161B-DT	1.06166	1.24099	2.20338	1.57882	1.45246	#N/A	#N/A	#N/A	#N/A	#N/A	#N/A	#N/A	#N/A	#N/A	2.47929	6	ENSG00000247828	TMEM161B-DT	lncRNA	TMEM161B divergent transcript [Source:HGNC Symbol;Acc:HGNC:43839]
PEBP4	2.48925	1.0572	3.48293	2.68721	3.58437	#N/A	#N/A	#N/A	#N/A	#N/A	#N/A	#N/A	#N/A	#N/A	3.99731	6	ENSG00000134020	PEBP4	protein_coding	phosphatidylethanolamine binding protein 4 [Source:HGNC Symbol;Acc:HGNC:28319]
LACTB2	#N/A	#N/A	#N/A	#N/A	1.05706	#N/A	#N/A	#N/A	#N/A	1.1859	#N/A	1.1335	1.57374	1.20114	1.16011	6	ENSG00000147592	LACTB2	protein_coding	lactamase beta 2 [Source:HGNC Symbol;Acc:HGNC:18512]
UBAC1	1.58224	1.0538	3.57995	1.51346	2.45079	#N/A	#N/A	#N/A	#N/A	#N/A	#N/A	#N/A	#N/A	#N/A	3.14071	6	ENSG00000130560	UBAC1	protein_coding	UBA domain containing 1 [Source:HGNC Symbol;Acc:HGNC:30221]
ZFAND5	1.05029	1.78486	1.98011	1.41488	1.06044	#N/A	#N/A	#N/A	#N/A	#N/A	#N/A	#N/A	#N/A	#N/A	2.64276	6	ENSG00000107372	ZFAND5	protein_coding	zinc finger AN1-type containing 5 [Source:HGNC Symbol;Acc:HGNC:13008]
HSF2	1.26912	1.04043	2.58389	2.29701	1.77045	#N/A	#N/A	#N/A	#N/A	#N/A	#N/A	#N/A	#N/A	#N/A	2.83867	6	ENSG00000025156	HSF2	protein_coding	heat shock transcription factor 2 [Source:HGNC Symbol;Acc:HGNC:5225]
TMEM50A	#N/A	#N/A	#N/A	#N/A	#N/A	1.03928	#N/A	#N/A	1.41942	1.9842	#N/A	1.41618	2.22639	1.19203	#N/A	6	ENSG00000183726	TMEM50A	protein_coding	transmembrane protein 50A [Source:HGNC Symbol;Acc:HGNC:30590]
COQ8A	1.02661	1.77245	4.13734	3.45567	3.25392	#N/A	#N/A	#N/A	#N/A	#N/A	#N/A	#N/A	#N/A	#N/A	4.58505	6	ENSG00000163050	COQ8A	protein_coding	coenzyme Q8A [Source:HGNC Symbol;Acc:HGNC:16812]
PANK1	1.0229	1.4419	3.53094	1.69593	2.62317	#N/A	#N/A	#N/A	#N/A	#N/A	#N/A	#N/A	#N/A	#N/A	3.14993	6	ENSG00000152782	PANK1	protein_coding	pantothenate kinase 1 [Source:HGNC Symbol;Acc:HGNC:8598]
TMEM38A	2.12293	1.01793	3.60765	2.6374	3.16759	#N/A	#N/A	#N/A	#N/A	#N/A	#N/A	#N/A	#N/A	#N/A	3.82855	6	ENSG00000072954	TMEM38A	protein_coding	transmembrane protein 38A [Source:HGNC Symbol;Acc:HGNC:28462]
#236065	1.01511	1.13263	1.57595	1.58783	1.43011	#N/A	#N/A	#N/A	#N/A	#N/A	#N/A	#N/A	#N/A	#N/A	1.86225	6	ENSG00000236065		lncRNA	novel transcript
HFM1	1.13535	1.66133	2.06681	2.81394	1.00687	#N/A	#N/A	#N/A	#N/A	#N/A	#N/A	#N/A	#N/A	#N/A	2.10804	6	ENSG00000162669	HFM1	protein_coding	helicase for meiosis 1 [Source:HGNC Symbol;Acc:HGNC:20193]
NPHP1	1.80315	1.00665	2.5818	2.93143	2.11129	#N/A	#N/A	#N/A	#N/A	#N/A	#N/A	#N/A	#N/A	#N/A	3.79011	6	ENSG00000144061	NPHP1	protein_coding	nephrocystin 1 [Source:HGNC Symbol;Acc:HGNC:7905]
ZKSCAN7#196345	#N/A	1.45341	#N/A	1.00795	#N/A	1.09526	#N/A	#N/A	#N/A	#N/A	#N/A	#N/A	1.02506	1.00379	1.01614	6	ENSG00000196345	ZKSCAN7	protein_coding	zinc finger with KRAB and SCAN domains 7 [Source:HGNC Symbol;Acc:HGNC:12955]
NXPE3	2.05813	1.00368	2.28563	1.27437	1.83528	#N/A	#N/A	#N/A	#N/A	#N/A	#N/A	#N/A	#N/A	#N/A	3.02374	6	ENSG00000144815	NXPE3	protein_coding	neurexophilin and PC-esterase domain family member 3 [Source:HGNC Symbol;Acc:HGNC:28238]
RPL3L	2.85235	1.00035	3.83223	2.33855	4.76015	#N/A	#N/A	#N/A	#N/A	#N/A	#N/A	#N/A	#N/A	#N/A	4.15517	6	ENSG00000140986	RPL3L	protein_coding	ribosomal protein L3 like [Source:HGNC Symbol;Acc:HGNC:10351]
HACD1	1.60545	0.999507	3.53394	2.26697	2.76038	#N/A	#N/A	#N/A	#N/A	#N/A	#N/A	#N/A	#N/A	#N/A	1.35776	6	ENSG00000165996	HACD1	protein_coding	3-hydroxyacyl-CoA dehydratase 1 [Source:HGNC Symbol;Acc:HGNC:9639]
CMSS1	1.41163	1.13046	1.62872	1.77828	0.99681	#N/A	#N/A	#N/A	#N/A	#N/A	#N/A	#N/A	#N/A	#N/A	2.75017	6	ENSG00000184220	CMSS1	protein_coding	cms1 ribosomal small subunit homolog [Source:HGNC Symbol;Acc:HGNC:28666]
MYLK4	2.09406	0.995182	3.36518	2.5269	2.7304	#N/A	#N/A	#N/A	#N/A	#N/A	#N/A	#N/A	#N/A	#N/A	3.80516	6	ENSG00000145949	MYLK4	protein_coding	myosin light chain kinase family member 4 [Source:HGNC Symbol;Acc:HGNC:27972]
UBE2B	1.39709	1.0022	1.15425	1.56557	0.988798	#N/A	#N/A	#N/A	#N/A	#N/A	#N/A	#N/A	#N/A	#N/A	2.41968	6	ENSG00000119048	UBE2B	protein_coding	ubiquitin conjugating enzyme E2 B [Source:HGNC Symbol;Acc:HGNC:12473]
CLDN14-AS1	#N/A	1.44337	2.33986	3.14053	3.23903	#N/A	#N/A	#N/A	#N/A	#N/A	0.985763	#N/A	#N/A	#N/A	3.7006	6	ENSG00000233818	CLDN14-AS1	lncRNA	CLDN14 antisense RNA 1 [Source:HGNC Symbol;Acc:HGNC:55953]
PPP2R3B#167393	2.77286	0.98548	2.02417	1.43548	1.40253	#N/A	#N/A	#N/A	#N/A	#N/A	#N/A	#N/A	#N/A	#N/A	2.41336	6	ENSG00000167393	PPP2R3B	protein_coding	protein phosphatase 2 regulatory subunit B''beta [Source:HGNC Symbol;Acc:HGNC:13417]
PRKAG3	1.1305	0.984041	3.38713	2.61973	3.59769	#N/A	#N/A	#N/A	#N/A	#N/A	#N/A	#N/A	#N/A	#N/A	3.72628	6	ENSG00000115592	PRKAG3	protein_coding	protein kinase AMP-activated non-catalytic subunit gamma 3 [Source:HGNC Symbol;Acc:HGNC:9387]
SGCG	0.982111	2.29215	4.58699	3.62388	4.26056	#N/A	#N/A	#N/A	#N/A	#N/A	#N/A	#N/A	#N/A	#N/A	5.50461	6	ENSG00000102683	SGCG	protein_coding	sarcoglycan gamma [Source:HGNC Symbol;Acc:HGNC:10809]
#268518	2.47073	0.979419	3.45072	2.81321	3.13303	#N/A	#N/A	#N/A	#N/A	#N/A	#N/A	#N/A	#N/A	#N/A	3.72056	6	ENSG00000268518		lncRNA	novel transcript
IQCH	1.31972	1.42198	1.03429	1.98301	0.977968	#N/A	#N/A	#N/A	#N/A	#N/A	#N/A	#N/A	#N/A	#N/A	1.57369	6	ENSG00000103599	IQCH	protein_coding	IQ motif containing H [Source:HGNC Symbol;Acc:HGNC:25721]
LIPE	#N/A	#N/A	#N/A	#N/A	#N/A	1.08141	#N/A	#N/A	1.03525	0.976133	#N/A	3.13557	3.13859	1.81863	#N/A	6	ENSG00000079435	LIPE	protein_coding	lipase E, hormone sensitive type [Source:HGNC Symbol;Acc:HGNC:6621]
TRDN	2.62216	0.974153	3.22997	2.65286	1.54228	#N/A	#N/A	#N/A	#N/A	#N/A	#N/A	#N/A	#N/A	#N/A	3.83537	6	ENSG00000186439	TRDN	protein_coding	triadin [Source:HGNC Symbol;Acc:HGNC:12261]
VLDLR	0.973659	1.83623	2.55541	2.59942	2.69751	#N/A	#N/A	#N/A	#N/A	#N/A	#N/A	#N/A	#N/A	#N/A	4.3769	6	ENSG00000147852	VLDLR	protein_coding	very low density lipoprotein receptor [Source:HGNC Symbol;Acc:HGNC:12698]
DHRS7	0.973088	1.45545	2.40829	2.0783	3.37863	#N/A	#N/A	#N/A	#N/A	#N/A	#N/A	#N/A	#N/A	#N/A	2.97151	6	ENSG00000100612	DHRS7	protein_coding	dehydrogenase/reductase 7 [Source:HGNC Symbol;Acc:HGNC:21524]
SDHD	1.28888	1.77769	1.82063	1.17667	1.21778	#N/A	#N/A	#N/A	#N/A	#N/A	#N/A	#N/A	#N/A	#N/A	0.97286	6	ENSG00000204370	SDHD	protein_coding	succinate dehydrogenase complex subunit D [Source:HGNC Symbol;Acc:HGNC:10683]
CNP	#N/A	#N/A	#N/A	#N/A	#N/A	#N/A	#N/A	1.19101	1.555	1.3032	#N/A	1.56385	0.972518	0.985998	#N/A	6	ENSG00000173786	CNP	protein_coding	2',3'-cyclic nucleotide 3' phosphodiesterase [Source:HGNC Symbol;Acc:HGNC:2158]
MT-ATP6	#N/A	#N/A	#N/A	#N/A	#N/A	0.972134	#N/A	2.24239	1.76144	#N/A	2.76863	1.9685	#N/A	1.10003	#N/A	6	ENSG00000198899	MT-ATP6	protein_coding	mitochondrially encoded ATP synthase membrane subunit 6 [Source:HGNC Symbol;Acc:HGNC:7414]
ASB2#100628	1.43424	0.971703	3.60864	2.53169	3.7563	#N/A	#N/A	#N/A	#N/A	#N/A	#N/A	#N/A	#N/A	#N/A	4.11877	6	ENSG00000100628	ASB2	protein_coding	ankyrin repeat and SOCS box containing 2 [Source:HGNC Symbol;Acc:HGNC:16012]
BHLHE41	#N/A	2.3441	#N/A	1.46496	1.62792	#N/A	#N/A	#N/A	#N/A	#N/A	1.08868	#N/A	#N/A	0.970608	3.55202	6	ENSG00000123095	BHLHE41	protein_coding	basic helix-loop-helix family member e41 [Source:HGNC Symbol;Acc:HGNC:16617]
PDLIM3	2.72245	0.967258	3.81043	2.53232	2.97283	#N/A	#N/A	#N/A	#N/A	#N/A	#N/A	#N/A	#N/A	#N/A	3.77068	6	ENSG00000154553	PDLIM3	protein_coding	PDZ and LIM domain 3 [Source:HGNC Symbol;Acc:HGNC:20767]
MIOS-DT	#N/A	1.4757	0.96624	1.76778	#N/A	#N/A	#N/A	1.28409	1.13927	1.07461	#N/A	#N/A	#N/A	#N/A	#N/A	6	ENSG00000272894	MIOS-DT	lncRNA	MIOS divergent transcript [Source:HGNC Symbol;Acc:HGNC:55187]
#285155	1.65729	0.964881	3.0648	2.81064	3.01879	#N/A	#N/A	#N/A	#N/A	#N/A	#N/A	#N/A	#N/A	#N/A	3.61364	6	ENSG00000285155		lncRNA	novel transcript
POPDC2	0.961769	1.21274	3.65624	2.46911	3.50939	#N/A	#N/A	#N/A	#N/A	#N/A	#N/A	#N/A	#N/A	#N/A	3.84807	6	ENSG00000121577	POPDC2	protein_coding	popeye domain containing 2 [Source:HGNC Symbol;Acc:HGNC:17648]
JADE2	#N/A	#N/A	#N/A	#N/A	#N/A	0.996322	#N/A	1.4241	1.46724	1.44254	1.13937	0.960504	#N/A	#N/A	#N/A	6	ENSG00000043143	JADE2	protein_coding	jade family PHD finger 2 [Source:HGNC Symbol;Acc:HGNC:22984]
COQ10A	1.31429	0.957924	3.1341	1.96798	3.004	#N/A	#N/A	#N/A	#N/A	#N/A	#N/A	#N/A	#N/A	#N/A	3.18784	6	ENSG00000135469	COQ10A	protein_coding	coenzyme Q10A [Source:HGNC Symbol;Acc:HGNC:26515]
CEP85	1.39958	0.955361	3.14538	1.43394	2.52319	#N/A	#N/A	#N/A	#N/A	#N/A	#N/A	#N/A	#N/A	#N/A	4.08459	6	ENSG00000130695	CEP85	protein_coding	centrosomal protein 85 [Source:HGNC Symbol;Acc:HGNC:25309]
CAND2	2.08499	0.953673	3.30988	3.04928	2.38247	#N/A	#N/A	#N/A	#N/A	#N/A	#N/A	#N/A	#N/A	#N/A	3.01697	6	ENSG00000144712	CAND2	protein_coding	cullin associated and neddylation dissociated 2 (putative) [Source:HGNC Symbol;Acc:HGNC:30689]
PDE4D	3.02244	1.39247	2.84155	0.953277	2.72182	#N/A	#N/A	#N/A	#N/A	#N/A	#N/A	#N/A	#N/A	#N/A	3.96619	6	ENSG00000113448	PDE4D	protein_coding	phosphodiesterase 4D [Source:HGNC Symbol;Acc:HGNC:8783]
CACNG1	2.34311	0.947426	3.97886	2.61955	4.51172	#N/A	#N/A	#N/A	#N/A	#N/A	#N/A	#N/A	#N/A	#N/A	3.88667	6	ENSG00000108878	CACNG1	protein_coding	calcium voltage-gated channel auxiliary subunit gamma 1 [Source:HGNC Symbol;Acc:HGNC:1405]
SESN1	1.12259	1.15165	2.38164	0.934621	1.1104	#N/A	#N/A	#N/A	#N/A	#N/A	#N/A	#N/A	#N/A	#N/A	2.95713	6	ENSG00000080546	SESN1	protein_coding	sestrin 1 [Source:HGNC Symbol;Acc:HGNC:21595]
NEURL1	1.0978	1.47869	2.0651	1.95392	0.927823	#N/A	#N/A	#N/A	#N/A	#N/A	#N/A	#N/A	#N/A	#N/A	2.04173	6	ENSG00000107954	NEURL1	protein_coding	neuralized E3 ubiquitin protein ligase 1 [Source:HGNC Symbol;Acc:HGNC:7761]
TACC2	1.0098	0.926909	3.00455	2.83636	2.37441	#N/A	#N/A	#N/A	#N/A	#N/A	#N/A	#N/A	#N/A	#N/A	3.14264	6	ENSG00000138162	TACC2	protein_coding	transforming acidic coiled-coil containing protein 2 [Source:HGNC Symbol;Acc:HGNC:11523]
KCNMA1	2.01071	0.938354	3.06384	0.967787	2.12922	#N/A	#N/A	#N/A	#N/A	#N/A	#N/A	#N/A	#N/A	#N/A	0.923839	6	ENSG00000156113	KCNMA1	protein_coding	potassium calcium-activated channel subfamily M alpha 1 [Source:HGNC Symbol;Acc:HGNC:6284]
PARP4	#N/A	#N/A	#N/A	#N/A	#N/A	0.923553	#N/A	#N/A	1.71924	1.48345	#N/A	1.22472	1.48765	1.17688	#N/A	6	ENSG00000102699	PARP4	protein_coding	poly(ADP-ribose) polymerase family member 4 [Source:HGNC Symbol;Acc:HGNC:271]
COLGALT2	#N/A	1.19697	#N/A	0.922546	#N/A	1.12965	#N/A	#N/A	#N/A	#N/A	#N/A	2.10414	2.85404	2.76768	#N/A	6	ENSG00000198756	COLGALT2	protein_coding	collagen beta(1-O)galactosyltransferase 2 [Source:HGNC Symbol;Acc:HGNC:16790]
POLD2	#N/A	2.19291	#N/A	1.85141	#N/A	0.921146	#N/A	#N/A	#N/A	#N/A	1.00366	#N/A	#N/A	1.12089	1.66842	6	ENSG00000106628	POLD2	protein_coding	DNA polymerase delta 2, accessory subunit [Source:HGNC Symbol;Acc:HGNC:9176]
MT-CO1	#N/A	#N/A	#N/A	#N/A	#N/A	0.920791	#N/A	2.49312	2.2055	#N/A	2.17691	1.86981	#N/A	1.01341	#N/A	6	ENSG00000198804	MT-CO1	protein_coding	mitochondrially encoded cytochrome c oxidase I [Source:HGNC Symbol;Acc:HGNC:7419]
CELF2-AS2	#N/A	1.05997	#N/A	2.32148	#N/A	#N/A	#N/A	0.997954	#N/A	0.920165	1.35716	#N/A	#N/A	#N/A	1.48439	6	ENSG00000237986	CELF2-AS2	lncRNA	CELF2 antisense RNA 2 [Source:HGNC Symbol;Acc:HGNC:44703]
OSBPL6	1.78257	0.919852	2.45913	2.55213	1.10028	#N/A	#N/A	#N/A	#N/A	#N/A	#N/A	#N/A	#N/A	#N/A	3.21294	6	ENSG00000079156	OSBPL6	protein_coding	oxysterol binding protein like 6 [Source:HGNC Symbol;Acc:HGNC:16388]
NOD1	#N/A	#N/A	#N/A	#N/A	#N/A	1.22847	#N/A	#N/A	0.951492	0.919503	#N/A	1.11203	1.09357	1.26879	#N/A	6	ENSG00000106100	NOD1	protein_coding	nucleotide binding oligomerization domain containing 1 [Source:HGNC Symbol;Acc:HGNC:16390]
NCOA4	#N/A	1.47214	2.29455	#N/A	2.32168	#N/A	#N/A	#N/A	#N/A	#N/A	#N/A	#N/A	1.1013	0.91738	2.42522	6	ENSG00000266412	NCOA4	protein_coding	nuclear receptor coactivator 4 [Source:HGNC Symbol;Acc:HGNC:7671]
MYLK2	2.51999	0.912213	4.19672	2.68459	3.88316	#N/A	#N/A	#N/A	#N/A	#N/A	#N/A	#N/A	#N/A	#N/A	3.88234	6	ENSG00000101306	MYLK2	protein_coding	myosin light chain kinase 2 [Source:HGNC Symbol;Acc:HGNC:16243]
FYCO1	1.62821	0.979513	1.56125	1.49391	0.912116	#N/A	#N/A	#N/A	#N/A	#N/A	#N/A	#N/A	#N/A	#N/A	2.52158	6	ENSG00000163820	FYCO1	protein_coding	FYVE and coiled-coil domain autophagy adaptor 1 [Source:HGNC Symbol;Acc:HGNC:14673]
USP2	0.910968	1.46766	3.97951	2.51882	3.3469	#N/A	#N/A	#N/A	#N/A	#N/A	#N/A	#N/A	#N/A	#N/A	4.66498	6	ENSG00000036672	USP2	protein_coding	ubiquitin specific peptidase 2 [Source:HGNC Symbol;Acc:HGNC:12618]
TMEM187	#N/A	#N/A	#N/A	#N/A	0.908923	0.962966	#N/A	1.09809	1.06219	1.05858	#N/A	#N/A	#N/A	0.972342	#N/A	6	ENSG00000177854	TMEM187	protein_coding	transmembrane protein 187 [Source:HGNC Symbol;Acc:HGNC:13705]
ACAT1	0.908035	1.32298	2.19214	1.8262	1.36531	#N/A	#N/A	#N/A	#N/A	#N/A	#N/A	#N/A	#N/A	#N/A	3.04882	6	ENSG00000075239	ACAT1	protein_coding	acetyl-CoA acetyltransferase 1 [Source:HGNC Symbol;Acc:HGNC:93]
POC5	#N/A	#N/A	#N/A	#N/A	#N/A	1.0734	#N/A	0.984192	0.948517	0.986723	#N/A	0.938647	#N/A	0.907813	#N/A	6	ENSG00000152359	POC5	protein_coding	POC5 centriolar protein [Source:HGNC Symbol;Acc:HGNC:26658]
TXNL1	1.08489	0.907538	1.50774	1.97476	1.18851	#N/A	#N/A	#N/A	#N/A	#N/A	#N/A	#N/A	#N/A	#N/A	1.60783	6	ENSG00000091164	TXNL1	protein_coding	thioredoxin like 1 [Source:HGNC Symbol;Acc:HGNC:12436]
SHANK3	#N/A	#N/A	#N/A	#N/A	#N/A	1.05901	#N/A	1.89364	2.82284	0.927166	#N/A	2.36955	#N/A	0.907459	#N/A	6	ENSG00000251322	SHANK3	protein_coding	SH3 and multiple ankyrin repeat domains 3 [Source:HGNC Symbol;Acc:HGNC:14294]
TBCEL	#N/A	#N/A	#N/A	#N/A	#N/A	1.34102	#N/A	#N/A	0.910114	0.903117	#N/A	1.28852	1.56104	1.5144	#N/A	6	ENSG00000154114	TBCEL	protein_coding	tubulin folding cofactor E like [Source:HGNC Symbol;Acc:HGNC:28115]
LPL	#N/A	#N/A	1.05495	1.09692	#N/A	0.902002	#N/A	#N/A	#N/A	#N/A	#N/A	2.50814	2.63179	3.60394	#N/A	6	ENSG00000175445	LPL	protein_coding	lipoprotein lipase [Source:HGNC Symbol;Acc:HGNC:6677]
TRIM72	1.77225	0.900568	3.11889	2.24451	1.15465	#N/A	#N/A	#N/A	#N/A	#N/A	#N/A	#N/A	#N/A	#N/A	3.64853	6	ENSG00000177238	TRIM72	protein_coding	tripartite motif containing 72 [Source:HGNC Symbol;Acc:HGNC:32671]
P4HA2	#N/A	#N/A	#N/A	1.76328	#N/A	1.04207	#N/A	#N/A	#N/A	0.897668	#N/A	1.04684	1.67673	1.08762	#N/A	6	ENSG00000072682	P4HA2	protein_coding	prolyl 4-hydroxylase subunit alpha 2 [Source:HGNC Symbol;Acc:HGNC:8547]
SPDYE6	#N/A	1.37012	1.44209	1.61712	0.957319	#N/A	#N/A	0.897367	#N/A	#N/A	#N/A	#N/A	#N/A	#N/A	1.44666	6	ENSG00000260097	SPDYE6	protein_coding	speedy/RINGO cell cycle regulator family member E6 [Source:HGNC Symbol;Acc:HGNC:35465]
DMD	0.938118	0.896897	2.47942	2.93414	2.06078	#N/A	#N/A	#N/A	#N/A	#N/A	#N/A	#N/A	#N/A	#N/A	2.18109	6	ENSG00000198947	DMD	protein_coding	dystrophin [Source:HGNC Symbol;Acc:HGNC:2928]
CAMK2A	1.94453	0.895479	3.22511	2.46623	2.71483	#N/A	#N/A	#N/A	#N/A	#N/A	#N/A	#N/A	#N/A	#N/A	3.75539	6	ENSG00000070808	CAMK2A	protein_coding	calcium/calmodulin dependent protein kinase II alpha [Source:HGNC Symbol;Acc:HGNC:1460]
MT-ND4	#N/A	#N/A	#N/A	#N/A	#N/A	0.891076	#N/A	2.73709	1.31374	#N/A	0.892044	2.47407	#N/A	1.20754	#N/A	6	ENSG00000198886	MT-ND4	protein_coding	mitochondrially encoded NADH:ubiquinone oxidoreductase core subunit 4 [Source:HGNC Symbol;Acc:HGNC:7459]
IKZF2	1.26407	1.15575	1.32618	1.03491	0.889081	#N/A	#N/A	#N/A	#N/A	#N/A	#N/A	#N/A	#N/A	#N/A	1.93196	6	ENSG00000030419	IKZF2	protein_coding	IKAROS family zinc finger 2 [Source:HGNC Symbol;Acc:HGNC:13177]
ARPC2	#N/A	#N/A	#N/A	#N/A	#N/A	0.886851	#N/A	1.74126	1.65371	1.74168	1.47399	#N/A	0.972049	#N/A	#N/A	6	ENSG00000163466	ARPC2	protein_coding	actin related protein 2/3 complex subunit 2 [Source:HGNC Symbol;Acc:HGNC:705]
CAPN3	1.43808	0.886824	3.45113	2.20539	3.3793	#N/A	#N/A	#N/A	#N/A	#N/A	#N/A	#N/A	#N/A	#N/A	4.02039	6	ENSG00000092529	CAPN3	protein_coding	calpain 3 [Source:HGNC Symbol;Acc:HGNC:1480]
PGM1	1.63567	0.886256	3.48632	2.06605	3.92706	#N/A	#N/A	#N/A	#N/A	#N/A	#N/A	#N/A	#N/A	#N/A	4.3724	6	ENSG00000079739	PGM1	protein_coding	phosphoglucomutase 1 [Source:HGNC Symbol;Acc:HGNC:8905]
SYPL2	1.4377	0.886131	3.39718	2.4005	3.46629	#N/A	#N/A	#N/A	#N/A	#N/A	#N/A	#N/A	#N/A	#N/A	3.93815	6	ENSG00000143028	SYPL2	protein_coding	synaptophysin like 2 [Source:HGNC Symbol;Acc:HGNC:27638]
HS3ST5	2.33347	2.1517	2.85227	3.31452	#N/A	#N/A	#N/A	#N/A	#N/A	#N/A	#N/A	#N/A	#N/A	0.88337	4.04208	6	ENSG00000249853	HS3ST5	protein_coding	heparan sulfate-glucosamine 3-sulfotransferase 5 [Source:HGNC Symbol;Acc:HGNC:19419]
SH2B3	#N/A	#N/A	#N/A	#N/A	#N/A	0.941619	#N/A	#N/A	0.973027	0.882652	#N/A	1.06505	1.27924	1.34739	#N/A	6	ENSG00000111252	SH2B3	protein_coding	SH2B adaptor protein 3 [Source:HGNC Symbol;Acc:HGNC:29605]
VEGFD	1.31917	1.35637	0.882588	2.55989	2.51294	#N/A	#N/A	#N/A	#N/A	#N/A	#N/A	#N/A	#N/A	#N/A	2.98375	6	ENSG00000165197	VEGFD	protein_coding	vascular endothelial growth factor D [Source:HGNC Symbol;Acc:HGNC:3708]
DTNA	2.16612	1.1796	3.37323	0.876171	1.28475	#N/A	#N/A	#N/A	#N/A	#N/A	#N/A	#N/A	#N/A	#N/A	2.79897	6	ENSG00000134769	DTNA	protein_coding	dystrobrevin alpha [Source:HGNC Symbol;Acc:HGNC:3057]
BACE2	#N/A	#N/A	#N/A	#N/A	#N/A	0.872811	#N/A	#N/A	1.34072	1.32881	#N/A	1.04184	1.33462	1.21446	#N/A	6	ENSG00000182240	BACE2	protein_coding	beta-secretase 2 [Source:HGNC Symbol;Acc:HGNC:934]
FILIP1L	2.01214	0.869832	2.44349	2.4249	2.09598	#N/A	#N/A	#N/A	#N/A	#N/A	#N/A	#N/A	#N/A	#N/A	2.76383	6	ENSG00000168386	FILIP1L	protein_coding	filamin A interacting protein 1 like [Source:HGNC Symbol;Acc:HGNC:24589]
BRPF3-AS1	0.868344	1.6204	1.64057	3.08902	1.78454	#N/A	#N/A	#N/A	#N/A	#N/A	#N/A	#N/A	#N/A	#N/A	3.03117	6	ENSG00000246982	BRPF3-AS1	lncRNA	BRPF3 antisense RNA 1 [Source:HGNC Symbol;Acc:HGNC:55591]
THAP9	#N/A	1.49112	1.14456	1.7703	1.15032	#N/A	#N/A	#N/A	#N/A	#N/A	0.866885	#N/A	#N/A	#N/A	1.57435	6	ENSG00000168152	THAP9	protein_coding	THAP domain containing 9 [Source:HGNC Symbol;Acc:HGNC:23192]
#251139	#N/A	2.13055	2.61785	3.01088	3.07809	#N/A	#N/A	#N/A	#N/A	#N/A	#N/A	#N/A	#N/A	0.865671	2.89303	6	ENSG00000251139		lncRNA	novel transcript, antisense to ACSL1
TPD52	0.864068	#N/A	#N/A	#N/A	#N/A	0.876801	#N/A	1.49177	2.39177	2.32386	#N/A	#N/A	#N/A	#N/A	1.7762	6	ENSG00000076554	TPD52	protein_coding	tumor protein D52 [Source:HGNC Symbol;Acc:HGNC:12005]
PAIP2B	0.862917	2.66857	3.96843	3.11551	1.88092	#N/A	#N/A	#N/A	#N/A	#N/A	#N/A	#N/A	#N/A	#N/A	4.18394	6	ENSG00000124374	PAIP2B	protein_coding	poly(A) binding protein interacting protein 2B [Source:HGNC Symbol;Acc:HGNC:29200]
JPH2	1.19738	0.910984	3.26831	2.63245	0.861919	#N/A	#N/A	#N/A	#N/A	#N/A	#N/A	#N/A	#N/A	#N/A	2.32224	6	ENSG00000149596	JPH2	protein_coding	junctophilin 2 [Source:HGNC Symbol;Acc:HGNC:14202]
PHKG1	0.861486	1.04517	2.30602	2.20044	1.08915	#N/A	#N/A	#N/A	#N/A	#N/A	#N/A	#N/A	#N/A	#N/A	3.18279	6	ENSG00000164776	PHKG1	protein_coding	phosphorylase kinase catalytic subunit gamma 1 [Source:HGNC Symbol;Acc:HGNC:8930]
RASA4B	3.3546	0.852924	3.24642	2.21035	2.44301	#N/A	#N/A	#N/A	#N/A	#N/A	#N/A	#N/A	#N/A	#N/A	3.2813	6	ENSG00000170667	RASA4B	protein_coding	RAS p21 protein activator 4B [Source:HGNC Symbol;Acc:HGNC:35202]
SLC40A1	#N/A	#N/A	#N/A	#N/A	0.928349	1.44948	#N/A	#N/A	#N/A	0.852285	#N/A	2.23018	3.11865	2.96276	#N/A	6	ENSG00000138449	SLC40A1	protein_coding	solute carrier family 40 member 1 [Source:HGNC Symbol;Acc:HGNC:10909]
MACROD1	1.89321	0.848475	3.3687	2.63046	1.37688	#N/A	#N/A	#N/A	#N/A	#N/A	#N/A	#N/A	#N/A	#N/A	3.62164	6	ENSG00000133315	MACROD1	protein_coding	mono-ADP ribosylhydrolase 1 [Source:HGNC Symbol;Acc:HGNC:29598]
MPP7	0.835317	1.52816	3.45986	1.12927	3.11594	#N/A	#N/A	#N/A	#N/A	#N/A	#N/A	#N/A	#N/A	#N/A	2.25306	6	ENSG00000150054	MPP7	protein_coding	MAGUK p55 scaffold protein 7 [Source:HGNC Symbol;Acc:HGNC:26542]
PYGO1	0.830912	1.61671	0.925164	2.34109	0.87845	#N/A	#N/A	#N/A	#N/A	#N/A	#N/A	#N/A	#N/A	#N/A	3.30965	6	ENSG00000171016	PYGO1	protein_coding	pygopus family PHD finger 1 [Source:HGNC Symbol;Acc:HGNC:30256]
HOXA3	#N/A	1.00372	#N/A	2.20066	#N/A	0.886874	#N/A	#N/A	0.830693	0.835762	1.21235	#N/A	#N/A	#N/A	#N/A	6	ENSG00000105997	HOXA3	protein_coding	homeobox A3 [Source:HGNC Symbol;Acc:HGNC:5104]
SPTB	1.05542	0.82661	3.44781	1.92261	2.79864	#N/A	#N/A	#N/A	#N/A	#N/A	#N/A	#N/A	#N/A	#N/A	2.94887	6	ENSG00000070182	SPTB	protein_coding	spectrin beta, erythrocytic [Source:HGNC Symbol;Acc:HGNC:11274]
BLCAP	0.826365	1.17802	3.02892	0.932607	2.01186	#N/A	#N/A	#N/A	#N/A	#N/A	#N/A	#N/A	#N/A	#N/A	2.03264	6	ENSG00000166619	BLCAP	protein_coding	BLCAP apoptosis inducing factor [Source:HGNC Symbol;Acc:HGNC:1055]
EAF2	#N/A	0.824891	1.05356	#N/A	0.998694	#N/A	#N/A	#N/A	0.875562	#N/A	#N/A	#N/A	#N/A	0.842997	1.32491	6	ENSG00000145088	EAF2	protein_coding	ELL associated factor 2 [Source:HGNC Symbol;Acc:HGNC:23115]
TMEM263	#N/A	#N/A	#N/A	#N/A	#N/A	1.23735	#N/A	1.00046	0.881148	1.24626	#N/A	0.82469	1.03967	#N/A	#N/A	6	ENSG00000151135	TMEM263	protein_coding	transmembrane protein 263 [Source:HGNC Symbol;Acc:HGNC:28281]
#287180	#N/A	#N/A	#N/A	#N/A	#N/A	#N/A	#N/A	0.898226	0.821469	0.87111	#N/A	0.906408	0.988391	0.839455	#N/A	6	ENSG00000287180		lncRNA	novel transcript, antisense to FAM172A
NUDCD2	0.815124	1.54856	0.838578	1.0823	1.24515	#N/A	#N/A	#N/A	#N/A	#N/A	#N/A	#N/A	#N/A	#N/A	1.5688	6	ENSG00000170584	NUDCD2	protein_coding	NudC domain containing 2 [Source:HGNC Symbol;Acc:HGNC:30535]
CA13	#N/A	#N/A	#N/A	#N/A	#N/A	0.814657	#N/A	1.40735	1.67713	1.85885	#N/A	#N/A	1.37642	1.04257	#N/A	6	ENSG00000185015	CA13	protein_coding	carbonic anhydrase 13 [Source:HGNC Symbol;Acc:HGNC:14914]
LINC01118	#N/A	1.15818	0.811446	1.9403	1.03729	#N/A	#N/A	#N/A	#N/A	#N/A	0.94134	#N/A	#N/A	#N/A	0.863748	6	ENSG00000222005	LINC01118	lncRNA	long intergenic non-protein coding RNA 1118 [Source:HGNC Symbol;Acc:HGNC:49261]
STRIP2	0.807334	0.930667	3.39235	2.12283	3.06879	#N/A	#N/A	#N/A	#N/A	#N/A	#N/A	#N/A	#N/A	#N/A	3.23537	6	ENSG00000128578	STRIP2	protein_coding	striatin interacting protein 2 [Source:HGNC Symbol;Acc:HGNC:22209]
TBC1D4	0.80705	1.85233	0.933806	1.60188	0.830436	#N/A	#N/A	#N/A	#N/A	#N/A	#N/A	#N/A	#N/A	#N/A	2.74527	6	ENSG00000136111	TBC1D4	protein_coding	TBC1 domain family member 4 [Source:HGNC Symbol;Acc:HGNC:19165]
UGGT2	#N/A	#N/A	#N/A	#N/A	#N/A	0.920542	#N/A	#N/A	0.876726	0.80087	#N/A	0.880323	1.0819	0.836887	#N/A	6	ENSG00000102595	UGGT2	protein_coding	UDP-glucose glycoprotein glucosyltransferase 2 [Source:HGNC Symbol;Acc:HGNC:15664]
IQCH-AS1	1.06858	1.71578	0.799653	1.46718	0.901161	#N/A	#N/A	#N/A	#N/A	#N/A	#N/A	#N/A	#N/A	#N/A	1.81455	6	ENSG00000259673	IQCH-AS1	lncRNA	IQCH antisense RNA 1 [Source:HGNC Symbol;Acc:HGNC:44104]
SOX6	0.797888	0.927407	1.58004	2.82202	1.0578	#N/A	#N/A	#N/A	#N/A	#N/A	#N/A	#N/A	#N/A	#N/A	1.74376	6	ENSG00000110693	SOX6	protein_coding	SRY-box transcription factor 6 [Source:HGNC Symbol;Acc:HGNC:16421]
PTPRG-AS1	#N/A	#N/A	#N/A	1.73075	#N/A	1.23965	#N/A	1.2577	1.25134	1.52633	0.795477	#N/A	#N/A	#N/A	#N/A	6	ENSG00000241472	PTPRG-AS1	lncRNA	PTPRG antisense RNA 1 [Source:HGNC Symbol;Acc:HGNC:44638]
ARL15	#N/A	#N/A	#N/A	#N/A	#N/A	0.82748	#N/A	#N/A	1.05378	1.13702	#N/A	0.822871	0.945524	0.79423	#N/A	6	ENSG00000185305	ARL15	protein_coding	ADP ribosylation factor like GTPase 15 [Source:HGNC Symbol;Acc:HGNC:25945]
MYL1	0.792494	#N/A	2.18326	2.45086	1.76499	#N/A	#N/A	#N/A	#N/A	#N/A	0.843837	#N/A	#N/A	#N/A	3.06544	6	ENSG00000168530	MYL1	protein_coding	myosin light chain 1 [Source:HGNC Symbol;Acc:HGNC:7582]
HPRT1	#N/A	#N/A	#N/A	#N/A	#N/A	0.790262	#N/A	0.893686	1.09132	1.06634	#N/A	0.857616	0.90625	#N/A	#N/A	6	ENSG00000165704	HPRT1	protein_coding	hypoxanthine phosphoribosyltransferase 1 [Source:HGNC Symbol;Acc:HGNC:5157]
JAM3	#N/A	#N/A	#N/A	0.789914	#N/A	1.79545	#N/A	#N/A	0.867462	#N/A	#N/A	1.86922	1.65584	1.93545	#N/A	6	ENSG00000166086	JAM3	protein_coding	junctional adhesion molecule 3 [Source:HGNC Symbol;Acc:HGNC:15532]
SPEN-AS1	1.04421	1.66089	1.84418	1.32613	0.787337	#N/A	#N/A	#N/A	#N/A	#N/A	#N/A	#N/A	#N/A	#N/A	1.76843	6	ENSG00000179743	SPEN-AS1	lncRNA	SPEN antisense RNA 1 [Source:HGNC Symbol;Acc:HGNC:55937]
PLAAT3	#N/A	#N/A	1.73531	#N/A	#N/A	0.786631	#N/A	#N/A	#N/A	#N/A	#N/A	1.09963	1.72394	1.3926	1.60006	6	ENSG00000176485	PLAAT3	protein_coding	phospholipase A and acyltransferase 3 [Source:HGNC Symbol;Acc:HGNC:17825]
STAC3	2.56341	0.782769	3.44032	2.61546	2.02334	#N/A	#N/A	#N/A	#N/A	#N/A	#N/A	#N/A	#N/A	#N/A	4.01933	6	ENSG00000185482	STAC3	protein_coding	SH3 and cysteine rich domain 3 [Source:HGNC Symbol;Acc:HGNC:28423]
#267039	#N/A	#N/A	#N/A	1.07743	#N/A	0.806293	#N/A	0.845319	#N/A	#N/A	#N/A	0.816311	0.882357	0.780538	#N/A	6	ENSG00000267039		lncRNA	novel transcript, antisense to KIAA1328
GMPR	1.68064	0.779156	3.33239	2.38677	3.35524	#N/A	#N/A	#N/A	#N/A	#N/A	#N/A	#N/A	#N/A	#N/A	3.74616	6	ENSG00000137198	GMPR	protein_coding	guanosine monophosphate reductase [Source:HGNC Symbol;Acc:HGNC:4376]
EXOC8	#N/A	#N/A	1.15646	#N/A	0.77597	#N/A	#N/A	#N/A	1.00796	1.34891	#N/A	#N/A	1.55808	0.947795	#N/A	6	ENSG00000116903	EXOC8	protein_coding	exocyst complex component 8 [Source:HGNC Symbol;Acc:HGNC:24659]
ALPK3	0.772194	1.05542	1.09846	2.88078	1.21308	#N/A	#N/A	#N/A	#N/A	#N/A	#N/A	#N/A	#N/A	#N/A	3.56396	6	ENSG00000136383	ALPK3	protein_coding	alpha kinase 3 [Source:HGNC Symbol;Acc:HGNC:17574]
#285184	#N/A	1.56901	1.15343	1.81336	0.790164	#N/A	#N/A	#N/A	#N/A	#N/A	#N/A	#N/A	#N/A	0.771471	1.37035	6	ENSG00000285184		lncRNA	novel transcript
TNIK	2.49235	1.47851	1.74598	0.771185	1.04506	#N/A	#N/A	#N/A	#N/A	#N/A	#N/A	#N/A	#N/A	#N/A	2.27442	6	ENSG00000154310	TNIK	protein_coding	TRAF2 and NCK interacting kinase [Source:HGNC Symbol;Acc:HGNC:30765]
PARP9	#N/A	#N/A	#N/A	#N/A	#N/A	0.851492	#N/A	#N/A	1.04135	0.965469	#N/A	0.90292	1.57444	0.770629	#N/A	6	ENSG00000138496	PARP9	protein_coding	poly(ADP-ribose) polymerase family member 9 [Source:HGNC Symbol;Acc:HGNC:24118]
PSMA5	#N/A	0.796315	0.856474	#N/A	0.900194	#N/A	#N/A	#N/A	#N/A	0.789501	#N/A	#N/A	0.765909	#N/A	1.64767	6	ENSG00000143106	PSMA5	protein_coding	proteasome 20S subunit alpha 5 [Source:HGNC Symbol;Acc:HGNC:9534]
FGF6	0.763052	#N/A	3.83182	3.45318	3.43674	#N/A	#N/A	#N/A	#N/A	#N/A	1.20521	#N/A	#N/A	#N/A	4.6291	6	ENSG00000111241	FGF6	protein_coding	fibroblast growth factor 6 [Source:HGNC Symbol;Acc:HGNC:3684]
REEP1	1.79713	0.762658	3.55612	2.53891	2.11636	#N/A	#N/A	#N/A	#N/A	#N/A	#N/A	#N/A	#N/A	#N/A	1.07024	6	ENSG00000068615	REEP1	protein_coding	receptor accessory protein 1 [Source:HGNC Symbol;Acc:HGNC:25786]
USP38	0.761998	1.46163	1.97284	0.896972	1.20137	#N/A	#N/A	#N/A	#N/A	#N/A	#N/A	#N/A	#N/A	#N/A	2.38596	6	ENSG00000170185	USP38	protein_coding	ubiquitin specific peptidase 38 [Source:HGNC Symbol;Acc:HGNC:20067]
MYPN	1.85586	0.760943	3.30993	2.53805	2.94102	#N/A	#N/A	#N/A	#N/A	#N/A	#N/A	#N/A	#N/A	#N/A	3.56565	6	ENSG00000138347	MYPN	protein_coding	myopalladin [Source:HGNC Symbol;Acc:HGNC:23246]
ARHGAP6	2.83928	1.09802	#N/A	#N/A	#N/A	#N/A	#N/A	0.853629	0.980795	1.06584	0.76002	#N/A	#N/A	#N/A	#N/A	6	ENSG00000047648	ARHGAP6	protein_coding	Rho GTPase activating protein 6 [Source:HGNC Symbol;Acc:HGNC:676]
POLI	#N/A	#N/A	#N/A	#N/A	#N/A	0.778179	#N/A	0.943042	1.01554	1.1031	1.31505	#N/A	0.756349	#N/A	#N/A	6	ENSG00000101751	POLI	protein_coding	DNA polymerase iota [Source:HGNC Symbol;Acc:HGNC:9182]
ANKRD2	2.67021	0.755321	3.28348	3.60922	3.27597	#N/A	#N/A	#N/A	#N/A	#N/A	#N/A	#N/A	#N/A	#N/A	3.42061	6	ENSG00000165887	ANKRD2	protein_coding	ankyrin repeat domain 2 [Source:HGNC Symbol;Acc:HGNC:495]
PRKG1-AS1	0.753675	1.39637	1.27896	3.55491	3.73041	#N/A	#N/A	#N/A	#N/A	#N/A	#N/A	#N/A	#N/A	1.12049	#N/A	6	ENSG00000236671	PRKG1-AS1	lncRNA	PRKG1 antisense RNA 1 [Source:HGNC Symbol;Acc:HGNC:45029]
MFF-DT	1.33662	0.75197	2.09436	2.03192	1.07981	#N/A	#N/A	#N/A	#N/A	#N/A	#N/A	#N/A	#N/A	#N/A	1.17396	6	ENSG00000236432	MFF-DT	lncRNA	MFF divergent transcript [Source:HGNC Symbol;Acc:HGNC:41067]
TNNT1	#N/A	#N/A	1.53355	1.88316	0.74555	#N/A	#N/A	#N/A	#N/A	#N/A	#N/A	1.22247	#N/A	1.97045	1.50943	6	ENSG00000105048	TNNT1	protein_coding	troponin T1, slow skeletal type [Source:HGNC Symbol;Acc:HGNC:11948]
FIGN	#N/A	#N/A	#N/A	2.51384	#N/A	1.53129	#N/A	0.874697	1.07586	1.15979	#N/A	#N/A	0.744794	#N/A	#N/A	6	ENSG00000182263	FIGN	protein_coding	fidgetin, microtubule severing factor [Source:HGNC Symbol;Acc:HGNC:13285]
TBC1D9B#197226	#N/A	#N/A	#N/A	#N/A	#N/A	0.869786	#N/A	0.867008	0.926871	0.937877	0.99401	#N/A	0.740239	#N/A	#N/A	6	ENSG00000197226	TBC1D9B	protein_coding	TBC1 domain family member 9B [Source:HGNC Symbol;Acc:HGNC:29097]
SNHG14	1.61501	0.909303	0.99502	1.56481	0.735622	#N/A	#N/A	#N/A	#N/A	#N/A	#N/A	#N/A	#N/A	#N/A	1.27009	6	ENSG00000224078	SNHG14	lncRNA	small nucleolar RNA host gene 14 [Source:HGNC Symbol;Acc:HGNC:37462]
#269934	2.75195	0.731533	2.66427	1.88502	2.55429	#N/A	#N/A	#N/A	#N/A	#N/A	#N/A	#N/A	#N/A	#N/A	3.00619	6	ENSG00000269934		lncRNA	novel transcript, antisense to OBSCN
CLDN20	#N/A	0.915914	1.18949	0.928601	0.73081	#N/A	#N/A	#N/A	#N/A	0.776876	#N/A	#N/A	#N/A	#N/A	1.04528	6	ENSG00000171217	CLDN20	protein_coding	claudin 20 [Source:HGNC Symbol;Acc:HGNC:2042]
#285016	0.724522	0.916804	2.97877	3.17246	2.73178	#N/A	#N/A	#N/A	#N/A	#N/A	#N/A	#N/A	#N/A	#N/A	3.12183	6	ENSG00000285016		lncRNA	novel transcript
SRL	2.1783	0.718037	3.31727	2.68147	3.31025	#N/A	#N/A	#N/A	#N/A	#N/A	#N/A	#N/A	#N/A	#N/A	2.76514	6	ENSG00000185739	SRL	protein_coding	sarcalumenin [Source:HGNC Symbol;Acc:HGNC:11295]
CLIP1	1.11518	0.727599	1.02378	1.21524	0.717323	#N/A	#N/A	#N/A	#N/A	#N/A	#N/A	#N/A	#N/A	#N/A	2.31888	6	ENSG00000130779	CLIP1	protein_coding	CAP-Gly domain containing linker protein 1 [Source:HGNC Symbol;Acc:HGNC:10461]
LDB3	2.62124	0.716357	3.48894	2.74342	3.07506	#N/A	#N/A	#N/A	#N/A	#N/A	#N/A	#N/A	#N/A	#N/A	1.63181	6	ENSG00000122367	LDB3	protein_coding	LIM domain binding 3 [Source:HGNC Symbol;Acc:HGNC:15710]
CAP2	1.54439	0.714877	2.95564	2.4857	2.89997	#N/A	#N/A	#N/A	#N/A	#N/A	#N/A	#N/A	#N/A	#N/A	2.98944	6	ENSG00000112186	CAP2	protein_coding	cyclase associated actin cytoskeleton regulatory protein 2 [Source:HGNC Symbol;Acc:HGNC:20039]
SERAC1	#N/A	#N/A	0.712753	#N/A	#N/A	0.949273	#N/A	0.813193	0.818236	#N/A	0.955305	#N/A	#N/A	#N/A	0.850702	6	ENSG00000122335	SERAC1	protein_coding	serine active site containing 1 [Source:HGNC Symbol;Acc:HGNC:21061]
HK2	#N/A	1.8247	3.25703	1.70801	1.70417	#N/A	#N/A	#N/A	#N/A	#N/A	#N/A	#N/A	#N/A	0.710602	4.03647	6	ENSG00000159399	HK2	protein_coding	hexokinase 2 [Source:HGNC Symbol;Acc:HGNC:4923]
LMCD1	2.22113	0.706082	4.00871	3.86071	3.86717	#N/A	#N/A	#N/A	#N/A	#N/A	#N/A	#N/A	#N/A	#N/A	3.54234	6	ENSG00000071282	LMCD1	protein_coding	LIM and cysteine rich domains 1 [Source:HGNC Symbol;Acc:HGNC:6633]
RGPD1	#N/A	1.15062	1.25968	1.3537	0.821965	#N/A	#N/A	#N/A	#N/A	#N/A	0.702209	#N/A	#N/A	#N/A	2.08603	6	ENSG00000187627	RGPD1	protein_coding	RANBP2 like and GRIP domain containing 1 [Source:HGNC Symbol;Acc:HGNC:32414]
ZNF521	#N/A	#N/A	#N/A	1.59171	#N/A	1.60218	#N/A	0.702142	1.12058	1.09007	#N/A	#N/A	0.725845	#N/A	#N/A	6	ENSG00000198795	ZNF521	protein_coding	zinc finger protein 521 [Source:HGNC Symbol;Acc:HGNC:24605]
KLHL23	1.19426	#N/A	#N/A	2.12946	#N/A	#N/A	#N/A	0.701606	0.70811	0.725597	0.799879	#N/A	#N/A	#N/A	#N/A	6	ENSG00000213160	KLHL23	protein_coding	kelch like family member 23 [Source:HGNC Symbol;Acc:HGNC:27506]
CSDE1	1.45757	0.700568	2.217	1.32612	1.42476	#N/A	#N/A	#N/A	#N/A	#N/A	#N/A	#N/A	#N/A	#N/A	2.55182	6	ENSG00000009307	CSDE1	protein_coding	cold shock domain containing E1 [Source:HGNC Symbol;Acc:HGNC:29905]
#234428	#N/A	#N/A	#N/A	#N/A	0.998981	1.23477	#N/A	#N/A	0.693913	#N/A	#N/A	1.03396	0.962241	1.5376	#N/A	6	ENSG00000234428		lncRNA	novel transcript, antisense to ITPR2
SPTLC2	#N/A	#N/A	#N/A	#N/A	#N/A	0.733831	#N/A	#N/A	0.80102	1.00066	#N/A	0.69271	0.948951	0.755212	#N/A	6	ENSG00000100596	SPTLC2	protein_coding	serine palmitoyltransferase long chain base subunit 2 [Source:HGNC Symbol;Acc:HGNC:11278]
MOGAT1	#N/A	2.16097	3.22034	0.690911	2.26485	#N/A	#N/A	#N/A	#N/A	#N/A	#N/A	#N/A	#N/A	1.04061	3.14279	6	ENSG00000124003	MOGAT1	protein_coding	monoacylglycerol O-acyltransferase 1 [Source:HGNC Symbol;Acc:HGNC:18210]
PHTF2	2.09797	1.37815	2.88109	0.69056	2.48814	#N/A	#N/A	#N/A	#N/A	#N/A	#N/A	#N/A	#N/A	#N/A	3.61547	6	ENSG00000006576	PHTF2	protein_coding	putative homeodomain transcription factor 2 [Source:HGNC Symbol;Acc:HGNC:13411]
L3MBTL1	#N/A	#N/A	#N/A	#N/A	#N/A	0.702891	#N/A	0.76656	0.757623	0.689073	1.67356	#N/A	#N/A	0.752364	#N/A	6	ENSG00000185513	L3MBTL1	protein_coding	L3MBTL histone methyl-lysine binding protein 1 [Source:HGNC Symbol;Acc:HGNC:15905]
#231731	1.14735	0.93004	0.688532	1.3774	0.849698	#N/A	#N/A	#N/A	#N/A	#N/A	#N/A	#N/A	#N/A	#N/A	0.846412	6	ENSG00000231731		lncRNA	novel transcript, antisense to IWS1
ATP2B4	#N/A	#N/A	#N/A	#N/A	#N/A	0.99767	#N/A	#N/A	0.684368	0.955778	#N/A	1.10052	1.49343	1.11137	#N/A	6	ENSG00000058668	ATP2B4	protein_coding	ATPase plasma membrane Ca2+ transporting 4 [Source:HGNC Symbol;Acc:HGNC:817]
ACER3	#N/A	#N/A	#N/A	#N/A	#N/A	0.68378	#N/A	#N/A	0.936151	1.03798	#N/A	0.90209	1.23361	0.826539	#N/A	6	ENSG00000078124	ACER3	protein_coding	alkaline ceramidase 3 [Source:HGNC Symbol;Acc:HGNC:16066]
#183308	#N/A	#N/A	#N/A	0.774045	#N/A	0.815004	#N/A	#N/A	#N/A	#N/A	#N/A	0.70695	0.817473	0.84544	0.676711	6	ENSG00000183308		lncRNA	novel transcript
RBM24	2.05989	0.668156	3.33019	2.38498	3.2708	#N/A	#N/A	#N/A	#N/A	#N/A	#N/A	#N/A	#N/A	#N/A	3.33626	6	ENSG00000112183	RBM24	protein_coding	RNA binding motif protein 24 [Source:HGNC Symbol;Acc:HGNC:21539]
GTF2E2	#N/A	#N/A	#N/A	#N/A	#N/A	0.666946	#N/A	#N/A	0.745917	0.74439	#N/A	0.773785	0.827988	0.74007	#N/A	6	ENSG00000197265	GTF2E2	protein_coding	general transcription factor IIE subunit 2 [Source:HGNC Symbol;Acc:HGNC:4651]
TRIM54	2.54199	0.661553	3.54076	2.56837	3.5939	#N/A	#N/A	#N/A	#N/A	#N/A	#N/A	#N/A	#N/A	#N/A	3.93356	6	ENSG00000138100	TRIM54	protein_coding	tripartite motif containing 54 [Source:HGNC Symbol;Acc:HGNC:16008]
#285103	#N/A	0.661111	0.723453	#N/A	#N/A	#N/A	#N/A	#N/A	1.17013	#N/A	#N/A	1.51017	1.28513	0.914158	#N/A	6	ENSG00000285103		lncRNA	novel transcript
MIA2	1.30074	0.660821	1.06127	0.798558	1.15262	#N/A	#N/A	#N/A	#N/A	#N/A	#N/A	#N/A	#N/A	#N/A	2.04908	6	ENSG00000150527	MIA2	protein_coding	MIA SH3 domain ER export factor 2 [Source:HGNC Symbol;Acc:HGNC:18432]
RERG	#N/A	#N/A	#N/A	2.75056	0.658178	1.34854	#N/A	#N/A	#N/A	#N/A	#N/A	2.70304	2.93571	4.20366	#N/A	6	ENSG00000134533	RERG	protein_coding	RAS like estrogen regulated growth inhibitor [Source:HGNC Symbol;Acc:HGNC:15980]
ATP8A1	2.45553	0.657743	3.18137	1.46302	2.33609	#N/A	#N/A	#N/A	#N/A	#N/A	#N/A	#N/A	#N/A	#N/A	4.04613	6	ENSG00000124406	ATP8A1	protein_coding	ATPase phospholipid transporting 8A1 [Source:HGNC Symbol;Acc:HGNC:13531]
ATF1	1.09835	0.657741	0.689318	0.92379	#N/A	#N/A	#N/A	#N/A	#N/A	#N/A	0.663493	#N/A	#N/A	#N/A	0.67987	6	ENSG00000123268	ATF1	protein_coding	activating transcription factor 1 [Source:HGNC Symbol;Acc:HGNC:783]
RHOBTB1	1.79688	0.651067	2.39551	1.20872	1.68868	#N/A	#N/A	#N/A	#N/A	#N/A	#N/A	#N/A	#N/A	#N/A	3.47897	6	ENSG00000072422	RHOBTB1	protein_coding	Rho related BTB domain containing 1 [Source:HGNC Symbol;Acc:HGNC:18738]
BVES	0.650319	1.01834	3.21677	3.1771	0.929855	#N/A	#N/A	#N/A	#N/A	#N/A	#N/A	#N/A	#N/A	#N/A	2.62926	6	ENSG00000112276	BVES	protein_coding	blood vessel epicardial substance [Source:HGNC Symbol;Acc:HGNC:1152]
MLIP	1.76846	0.644207	2.23233	2.42388	1.88355	#N/A	#N/A	#N/A	#N/A	#N/A	#N/A	#N/A	#N/A	#N/A	3.32705	6	ENSG00000146147	MLIP	protein_coding	muscular LMNA interacting protein [Source:HGNC Symbol;Acc:HGNC:21355]
CBX1	#N/A	#N/A	#N/A	#N/A	0.655848	0.64256	#N/A	0.818124	0.689189	0.997542	0.822543	#N/A	#N/A	#N/A	#N/A	6	ENSG00000108468	CBX1	protein_coding	chromobox 1 [Source:HGNC Symbol;Acc:HGNC:1551]
PDE7A	2.05401	1.27509	0.642368	0.77594	1.57522	#N/A	#N/A	#N/A	#N/A	#N/A	#N/A	#N/A	#N/A	#N/A	2.38503	6	ENSG00000205268	PDE7A	protein_coding	phosphodiesterase 7A [Source:HGNC Symbol;Acc:HGNC:8791]
FNIP2	#N/A	#N/A	1.1638	#N/A	1.08665	0.64622	#N/A	#N/A	#N/A	#N/A	#N/A	0.640616	0.648715	0.934835	#N/A	6	ENSG00000052795	FNIP2	protein_coding	folliculin interacting protein 2 [Source:HGNC Symbol;Acc:HGNC:29280]
TSC22D1	1.93135	0.639207	2.74349	1.9847	1.67707	#N/A	#N/A	#N/A	#N/A	#N/A	#N/A	#N/A	#N/A	#N/A	1.94865	6	ENSG00000102804	TSC22D1	protein_coding	TSC22 domain family member 1 [Source:HGNC Symbol;Acc:HGNC:16826]
KCTD1	1.18857	#N/A	1.20991	2.17164	#N/A	#N/A	#N/A	#N/A	#N/A	#N/A	#N/A	0.639125	#N/A	0.784974	0.957061	6	ENSG00000134504	KCTD1	protein_coding	potassium channel tetramerization domain containing 1 [Source:HGNC Symbol;Acc:HGNC:18249]
#268873	0.631915	1.42748	3.03126	1.43666	1.75554	#N/A	#N/A	#N/A	#N/A	#N/A	#N/A	#N/A	#N/A	#N/A	3.21972	6	ENSG00000268873		lncRNA	novel transcript, antisense to DTNA
MXD1	#N/A	#N/A	0.630732	#N/A	#N/A	0.773489	#N/A	0.71112	#N/A	0.70849	1.05762	#N/A	#N/A	0.685246	#N/A	6	ENSG00000059728	MXD1	protein_coding	MAX dimerization protein 1 [Source:HGNC Symbol;Acc:HGNC:6761]
SYNJ2	1.3404	#N/A	#N/A	1.32929	0.63033	#N/A	#N/A	#N/A	0.72888	#N/A	#N/A	#N/A	#N/A	0.821822	1.19583	6	ENSG00000078269	SYNJ2	protein_coding	synaptojanin 2 [Source:HGNC Symbol;Acc:HGNC:11504]
PLS3	#N/A	#N/A	#N/A	2.23593	#N/A	0.626824	#N/A	#N/A	#N/A	0.670183	#N/A	1.02978	1.41975	1.45185	#N/A	6	ENSG00000102024	PLS3	protein_coding	plastin 3 [Source:HGNC Symbol;Acc:HGNC:9091]
BCOR	#N/A	#N/A	#N/A	#N/A	#N/A	#N/A	#N/A	0.625696	0.728176	0.643454	#N/A	0.639984	0.712093	0.79988	#N/A	6	ENSG00000183337	BCOR	protein_coding	BCL6 corepressor [Source:HGNC Symbol;Acc:HGNC:20893]
TUBA8	#N/A	0.856653	#N/A	0.623914	#N/A	#N/A	#N/A	0.91005	0.944824	0.889713	#N/A	#N/A	#N/A	#N/A	2.72473	6	ENSG00000183785	TUBA8	protein_coding	tubulin alpha 8 [Source:HGNC Symbol;Acc:HGNC:12410]
OBSCN	1.94056	0.623259	3.08116	2.26823	2.85954	#N/A	#N/A	#N/A	#N/A	#N/A	#N/A	#N/A	#N/A	#N/A	3.53666	6	ENSG00000154358	OBSCN	protein_coding	obscurin, cytoskeletal calmodulin and titin-interacting RhoGEF [Source:HGNC Symbol;Acc:HGNC:15719]
POPDC3	0.621136	1.51219	4.27002	3.99102	3.20354	#N/A	#N/A	#N/A	#N/A	#N/A	#N/A	#N/A	#N/A	#N/A	4.21004	6	ENSG00000132429	POPDC3	protein_coding	popeye domain containing 3 [Source:HGNC Symbol;Acc:HGNC:17649]
SPPL2A	0.872295	0.618906	1.53388	0.742375	1.0507	#N/A	#N/A	#N/A	#N/A	#N/A	#N/A	#N/A	#N/A	#N/A	2.0053	6	ENSG00000138600	SPPL2A	protein_coding	signal peptide peptidase like 2A [Source:HGNC Symbol;Acc:HGNC:30227]
LIN54	#N/A	#N/A	#N/A	#N/A	#N/A	0.68862	#N/A	0.651942	#N/A	0.62309	#N/A	0.615722	0.665037	0.690421	#N/A	6	ENSG00000189308	LIN54	protein_coding	lin-54 DREAM MuvB core complex component [Source:HGNC Symbol;Acc:HGNC:25397]
SLC8A3	2.25506	0.614455	3.35354	1.35641	2.57381	#N/A	#N/A	#N/A	#N/A	#N/A	#N/A	#N/A	#N/A	#N/A	3.28899	6	ENSG00000100678	SLC8A3	protein_coding	solute carrier family 8 member A3 [Source:HGNC Symbol;Acc:HGNC:11070]
FBXO38-DT	#N/A	0.880632	1.02345	2.23114	0.833258	0.608981	#N/A	#N/A	#N/A	#N/A	#N/A	#N/A	#N/A	#N/A	1.27831	6	ENSG00000247199	FBXO38-DT	lncRNA	FBXO38 divergent transcript [Source:HGNC Symbol;Acc:HGNC:55589]
ARHGEF6	#N/A	0.929527	#N/A	#N/A	#N/A	0.736641	#N/A	#N/A	#N/A	0.605825	#N/A	0.642287	0.83956	1.05526	#N/A	6	ENSG00000129675	ARHGEF6	protein_coding	Rac/Cdc42 guanine nucleotide exchange factor 6 [Source:HGNC Symbol;Acc:HGNC:685]
#261616	0.605557	1.05205	3.1149	2.01959	2.02303	#N/A	#N/A	#N/A	#N/A	#N/A	#N/A	#N/A	#N/A	#N/A	2.58785	6	ENSG00000261616		lncRNA	novel transcript, antisense to TTC23
FAM91A1	#N/A	#N/A	#N/A	#N/A	#N/A	0.640759	#N/A	0.743116	0.604596	0.724467	1.09266	#N/A	#N/A	0.637962	#N/A	6	ENSG00000176853	FAM91A1	protein_coding	family with sequence similarity 91 member A1 [Source:HGNC Symbol;Acc:HGNC:26306]
RAPH1	#N/A	#N/A	#N/A	#N/A	#N/A	0.604356	#N/A	0.891594	1.03686	1.24654	0.857088	#N/A	0.715289	#N/A	#N/A	6	ENSG00000173166	RAPH1	protein_coding	Ras association (RalGDS/AF-6) and pleckstrin homology domains 1 [Source:HGNC Symbol;Acc:HGNC:14436]
ST7	#N/A	#N/A	#N/A	1.19567	0.719893	0.736614	#N/A	#N/A	0.660135	0.595269	#N/A	#N/A	#N/A	#N/A	0.982524	6	ENSG00000004866	ST7	protein_coding	suppression of tumorigenicity 7 [Source:HGNC Symbol;Acc:HGNC:11351]
SERBP1	#N/A	0.957477	2.3063	1.25185	0.707968	#N/A	#N/A	#N/A	#N/A	#N/A	#N/A	#N/A	#N/A	0.592313	1.99504	6	ENSG00000142864	SERBP1	protein_coding	SERPINE1 mRNA binding protein 1 [Source:HGNC Symbol;Acc:HGNC:17860]
PDCD10	#N/A	#N/A	#N/A	#N/A	#N/A	#N/A	#N/A	0.655668	0.589062	0.69146	0.849402	0.612653	0.786511	#N/A	#N/A	6	ENSG00000114209	PDCD10	protein_coding	programmed cell death 10 [Source:HGNC Symbol;Acc:HGNC:8761]
CCDC91	#N/A	#N/A	#N/A	#N/A	#N/A	0.763526	#N/A	#N/A	0.591076	0.588755	#N/A	0.72246	0.926071	0.933521	#N/A	6	ENSG00000123106	CCDC91	protein_coding	coiled-coil domain containing 91 [Source:HGNC Symbol;Acc:HGNC:24855]
TGFB2	1.10823	1.1954	#N/A	1.58724	#N/A	#N/A	#N/A	#N/A	#N/A	#N/A	#N/A	0.584024	0.625059	0.891539	#N/A	6	ENSG00000092969	TGFB2	protein_coding	transforming growth factor beta 2 [Source:HGNC Symbol;Acc:HGNC:11768]
CD36	#N/A	#N/A	3.07742	1.72317	2.65691	#N/A	#N/A	#N/A	#N/A	#N/A	#N/A	0.583776	0.79279	1.29882	#N/A	6	ENSG00000135218	CD36	protein_coding	CD36 molecule [Source:HGNC Symbol;Acc:HGNC:1663]
#280878	1.75604	0.863923	0.856364	2.41493	1.49574	#N/A	#N/A	#N/A	#N/A	#N/A	#N/A	#N/A	#N/A	0.581788	#N/A	6	ENSG00000280878		lncRNA	novel transcript
MBNL1	1.26871	0.8269	1.38656	0.581704	2.1788	#N/A	#N/A	#N/A	#N/A	#N/A	#N/A	#N/A	#N/A	#N/A	1.24654	6	ENSG00000152601	MBNL1	protein_coding	muscleblind like splicing regulator 1 [Source:HGNC Symbol;Acc:HGNC:6923]
CD9	#N/A	#N/A	#N/A	#N/A	#N/A	2.74248	#N/A	#N/A	1.49506	1.32651	#N/A	5.4889	4.54151	0.581553	#N/A	6	ENSG00000010278	CD9	protein_coding	CD9 molecule [Source:HGNC Symbol;Acc:HGNC:1709]
MT-CO3	#N/A	#N/A	#N/A	#N/A	#N/A	0.580819	#N/A	2.04224	1.71301	#N/A	1.65443	2.05153	#N/A	1.02672	#N/A	6	ENSG00000198938	MT-CO3	protein_coding	mitochondrially encoded cytochrome c oxidase III [Source:HGNC Symbol;Acc:HGNC:7422]
KCNQ5	2.48114	0.576879	3.21716	2.07127	1.32836	#N/A	#N/A	#N/A	#N/A	#N/A	#N/A	#N/A	#N/A	#N/A	3.35693	6	ENSG00000185760	KCNQ5	protein_coding	potassium voltage-gated channel subfamily Q member 5 [Source:HGNC Symbol;Acc:HGNC:6299]
AGBL1	1.81312	0.826912	2.70757	2.99855	0.572977	#N/A	#N/A	#N/A	#N/A	#N/A	#N/A	#N/A	#N/A	#N/A	3.46405	6	ENSG00000273540	AGBL1	protein_coding	AGBL carboxypeptidase 1 [Source:HGNC Symbol;Acc:HGNC:26504]
CERS5	#N/A	#N/A	#N/A	#N/A	#N/A	0.672343	#N/A	0.738008	0.74178	0.635906	0.920859	#N/A	#N/A	0.571902	#N/A	6	ENSG00000139624	CERS5	protein_coding	ceramide synthase 5 [Source:HGNC Symbol;Acc:HGNC:23749]
RUNX1T1	#N/A	#N/A	#N/A	1.67744	#N/A	#N/A	#N/A	0.565474	0.720994	0.797293	0.896811	#N/A	0.639294	#N/A	#N/A	6	ENSG00000079102	RUNX1T1	protein_coding	RUNX1 partner transcriptional co-repressor 1 [Source:HGNC Symbol;Acc:HGNC:1535]
GTF2IRD1	0.74216	0.980315	2.66977	2.08416	0.56284	#N/A	#N/A	#N/A	#N/A	#N/A	#N/A	#N/A	#N/A	#N/A	3.09749	6	ENSG00000006704	GTF2IRD1	protein_coding	GTF2I repeat domain containing 1 [Source:HGNC Symbol;Acc:HGNC:4661]
NEB	2.29343	0.559782	2.69362	2.57028	2.06628	#N/A	#N/A	#N/A	#N/A	#N/A	#N/A	#N/A	#N/A	#N/A	3.07436	6	ENSG00000183091	NEB	protein_coding	nebulin [Source:HGNC Symbol;Acc:HGNC:7720]
HDAC4	1.46617	0.55829	0.853489	1.42039	1.35576	#N/A	#N/A	#N/A	#N/A	#N/A	#N/A	#N/A	#N/A	#N/A	2.13562	6	ENSG00000068024	HDAC4	protein_coding	histone deacetylase 4 [Source:HGNC Symbol;Acc:HGNC:14063]
ANKRD24	#N/A	0.944315	1.14544	0.610601	#N/A	#N/A	#N/A	#N/A	0.919756	0.554204	#N/A	#N/A	#N/A	#N/A	1.64425	6	ENSG00000089847	ANKRD24	protein_coding	ankyrin repeat domain 24 [Source:HGNC Symbol;Acc:HGNC:29424]
PITPNC1	#N/A	#N/A	#N/A	#N/A	#N/A	0.817127	#N/A	2.21489	3.04082	2.2389	0.551817	0.996573	#N/A	#N/A	#N/A	6	ENSG00000154217	PITPNC1	protein_coding	phosphatidylinositol transfer protein cytoplasmic 1 [Source:HGNC Symbol;Acc:HGNC:21045]
SUGCT	0.876928	1.55902	#N/A	2.37207	0.792711	#N/A	#N/A	#N/A	#N/A	#N/A	0.550265	#N/A	#N/A	#N/A	1.43162	6	ENSG00000175600	SUGCT	protein_coding	succinyl-CoA:glutarate-CoA transferase [Source:HGNC Symbol;Acc:HGNC:16001]
GNG12-AS1	#N/A	#N/A	#N/A	#N/A	#N/A	0.54463	#N/A	#N/A	0.729528	0.718324	#N/A	0.650942	0.681399	0.604668	#N/A	6	ENSG00000232284	GNG12-AS1	lncRNA	GNG12, DIRAS3 and WLS antisense RNA 1 [Source:HGNC Symbol;Acc:HGNC:43938]
AGTPBP1	1.30176	#N/A	1.05779	#N/A	0.542579	#N/A	#N/A	#N/A	#N/A	#N/A	#N/A	0.589716	0.785923	0.976551	#N/A	6	ENSG00000135049	AGTPBP1	protein_coding	ATP/GTP binding carboxypeptidase 1 [Source:HGNC Symbol;Acc:HGNC:17258]
FARP1	#N/A	#N/A	#N/A	#N/A	#N/A	0.541311	#N/A	3.14213	2.75646	3.12495	3.27308	#N/A	#N/A	0.638889	#N/A	6	ENSG00000152767	FARP1	protein_coding	FERM, ARH/RhoGEF and pleckstrin domain protein 1 [Source:HGNC Symbol;Acc:HGNC:3591]
SACS	1.65356	1.35053	0.842884	1.81997	#N/A	#N/A	#N/A	#N/A	#N/A	#N/A	#N/A	#N/A	#N/A	0.532009	1.5335	6	ENSG00000151835	SACS	protein_coding	sacsin molecular chaperone [Source:HGNC Symbol;Acc:HGNC:10519]
MRPL1	#N/A	#N/A	#N/A	0.622877	#N/A	0.612751	#N/A	0.518653	#N/A	0.657263	0.643554	#N/A	0.59113	#N/A	#N/A	6	ENSG00000169288	MRPL1	protein_coding	mitochondrial ribosomal protein L1 [Source:HGNC Symbol;Acc:HGNC:14275]
FAM13A	#N/A	0.597201	#N/A	#N/A	#N/A	0.51739	#N/A	1.41062	1.37263	1.468	1.26225	#N/A	#N/A	#N/A	#N/A	6	ENSG00000138640	FAM13A	protein_coding	family with sequence similarity 13 member A [Source:HGNC Symbol;Acc:HGNC:19367]
DOK7	0.514878	1.65592	3.16255	3.40738	2.70778	#N/A	#N/A	#N/A	#N/A	#N/A	#N/A	#N/A	#N/A	#N/A	3.61564	6	ENSG00000175920	DOK7	protein_coding	docking protein 7 [Source:HGNC Symbol;Acc:HGNC:26594]
#287881	0.512609	2.11841	#N/A	2.8974	#N/A	#N/A	#N/A	#N/A	#N/A	#N/A	#N/A	0.820952	0.922109	#N/A	1.73603	6	ENSG00000287881		lncRNA	novel transcript
LAMA2	#N/A	#N/A	#N/A	2.09366	#N/A	0.569845	#N/A	0.55778	#N/A	0.51215	0.679332	#N/A	#N/A	#N/A	0.744329	6	ENSG00000196569	LAMA2	protein_coding	laminin subunit alpha 2 [Source:HGNC Symbol;Acc:HGNC:6482]
MICU3	#N/A	#N/A	#N/A	1.60062	#N/A	#N/A	#N/A	#N/A	0.603649	0.546065	#N/A	0.512029	0.615512	0.539139	#N/A	6	ENSG00000155970	MICU3	protein_coding	mitochondrial calcium uptake family member 3 [Source:HGNC Symbol;Acc:HGNC:27820]
FCHO2	#N/A	#N/A	#N/A	#N/A	#N/A	0.598744	#N/A	#N/A	0.527902	0.511904	#N/A	0.610149	0.684391	0.756195	#N/A	6	ENSG00000157107	FCHO2	protein_coding	FCH and mu domain containing endocytic adaptor 2 [Source:HGNC Symbol;Acc:HGNC:25180]
IDH2	0.503593	0.91482	3.7275	2.31182	2.64153	#N/A	#N/A	#N/A	#N/A	#N/A	#N/A	#N/A	#N/A	#N/A	2.74793	6	ENSG00000182054	IDH2	protein_coding	isocitrate dehydrogenase (NADP(+)) 2 [Source:HGNC Symbol;Acc:HGNC:5383]
PCMTD1	0.936431	0.500372	0.60637	0.860958	0.610196	#N/A	#N/A	#N/A	#N/A	#N/A	#N/A	#N/A	#N/A	#N/A	1.19856	6	ENSG00000168300	PCMTD1	protein_coding	protein-L-isoaspartate (D-aspartate) O-methyltransferase domain containing 1 [Source:HGNC Symbol;Acc:HGNC:30483]
SNRPB2	#N/A	#N/A	#N/A	#N/A	#N/A	0.987049	#N/A	#N/A	1.04518	1.11786	0.500143	#N/A	1.5603	1.04782	#N/A	6	ENSG00000125870	SNRPB2	protein_coding	small nuclear ribonucleoprotein polypeptide B2 [Source:HGNC Symbol;Acc:HGNC:11155]
DYNC2I1	#N/A	#N/A	#N/A	0.663557	#N/A	0.626857	#N/A	#N/A	0.554688	0.538476	#N/A	#N/A	0.499621	0.623319	#N/A	6	ENSG00000126870	DYNC2I1	protein_coding	dynein 2 intermediate chain 1 [Source:HGNC Symbol;Acc:HGNC:21862]
TMLHE	1.26571	0.498116	1.25679	0.71356	1.23606	#N/A	#N/A	#N/A	#N/A	#N/A	#N/A	#N/A	#N/A	#N/A	1.58539	6	ENSG00000185973	TMLHE	protein_coding	trimethyllysine hydroxylase, epsilon [Source:HGNC Symbol;Acc:HGNC:18308]
HSPB7	0.496451	0.859236	3.45537	1.77631	2.93692	#N/A	#N/A	#N/A	#N/A	#N/A	#N/A	#N/A	#N/A	#N/A	3.51797	6	ENSG00000173641	HSPB7	protein_coding	heat shock protein family B (small) member 7 [Source:HGNC Symbol;Acc:HGNC:5249]
KIAA1328	#N/A	#N/A	#N/A	#N/A	#N/A	0.487241	#N/A	0.49368	0.52083	0.578454	0.61047	#N/A	0.491339	#N/A	#N/A	6	ENSG00000150477	KIAA1328	protein_coding	KIAA1328 [Source:HGNC Symbol;Acc:HGNC:29248]
KALRN	#N/A	#N/A	1.49844	2.30443	0.615621	#N/A	#N/A	#N/A	#N/A	#N/A	#N/A	0.485637	0.525124	0.916766	#N/A	6	ENSG00000160145	KALRN	protein_coding	kalirin RhoGEF kinase [Source:HGNC Symbol;Acc:HGNC:4814]
EVI5	#N/A	#N/A	#N/A	#N/A	#N/A	0.508104	#N/A	0.487975	0.579216	0.567002	0.563962	#N/A	#N/A	0.485555	#N/A	6	ENSG00000067208	EVI5	protein_coding	ecotropic viral integration site 5 [Source:HGNC Symbol;Acc:HGNC:3501]
TPT1-AS1	#N/A	#N/A	#N/A	#N/A	#N/A	0.613727	#N/A	0.539911	0.528539	0.536302	#N/A	0.482047	#N/A	0.55214	#N/A	6	ENSG00000170919	TPT1-AS1	lncRNA	TPT1 antisense RNA 1 [Source:HGNC Symbol;Acc:HGNC:43686]
AUTS2	#N/A	#N/A	#N/A	#N/A	#N/A	1.35141	#N/A	#N/A	0.58572	0.478966	#N/A	1.54212	1.67065	1.72156	#N/A	6	ENSG00000158321	AUTS2	protein_coding	activator of transcription and developmental regulator AUTS2 [Source:HGNC Symbol;Acc:HGNC:14262]
DCUN1D4	#N/A	#N/A	#N/A	1.01828	#N/A	#N/A	#N/A	0.662773	0.608504	0.561057	1.20502	0.472289	#N/A	#N/A	#N/A	6	ENSG00000109184	DCUN1D4	protein_coding	defective in cullin neddylation 1 domain containing 4 [Source:HGNC Symbol;Acc:HGNC:28998]
RAMP1	0.468261	0.934597	4.10681	3.18956	4.32275	#N/A	#N/A	#N/A	#N/A	#N/A	#N/A	#N/A	#N/A	#N/A	3.6048	6	ENSG00000132329	RAMP1	protein_coding	receptor activity modifying protein 1 [Source:HGNC Symbol;Acc:HGNC:9843]
PJA2	#N/A	#N/A	#N/A	#N/A	#N/A	0.504648	#N/A	0.468084	#N/A	#N/A	0.72638	0.500307	0.734368	0.584404	#N/A	6	ENSG00000198961	PJA2	protein_coding	praja ring finger ubiquitin ligase 2 [Source:HGNC Symbol;Acc:HGNC:17481]
HINT3	#N/A	0.589856	0.466641	#N/A	#N/A	#N/A	#N/A	1.25819	1.33344	#N/A	#N/A	#N/A	1.12494	0.865943	#N/A	6	ENSG00000111911	HINT3	protein_coding	histidine triad nucleotide binding protein 3 [Source:HGNC Symbol;Acc:HGNC:18468]
DIAPH2	#N/A	#N/A	#N/A	0.826522	0.66119	#N/A	#N/A	0.46623	0.538566	0.581876	0.704492	#N/A	#N/A	#N/A	#N/A	6	ENSG00000147202	DIAPH2	protein_coding	diaphanous related formin 2 [Source:HGNC Symbol;Acc:HGNC:2877]
TRIB1	#N/A	1.18222	3.37502	0.684887	0.970054	#N/A	#N/A	#N/A	#N/A	#N/A	0.457152	#N/A	#N/A	#N/A	1.47728	6	ENSG00000173334	TRIB1	protein_coding	tribbles pseudokinase 1 [Source:HGNC Symbol;Acc:HGNC:16891]
HMGB1	#N/A	0.707299	#N/A	1.27143	#N/A	0.456511	#N/A	#N/A	#N/A	#N/A	#N/A	#N/A	0.471533	0.510378	0.68818	6	ENSG00000189403	HMGB1	protein_coding	high mobility group box 1 [Source:HGNC Symbol;Acc:HGNC:4983]
PPP3CA	#N/A	#N/A	#N/A	#N/A	0.4562	#N/A	#N/A	0.736213	0.601385	0.766575	1.13246	#N/A	#N/A	#N/A	0.563983	6	ENSG00000138814	PPP3CA	protein_coding	protein phosphatase 3 catalytic subunit alpha [Source:HGNC Symbol;Acc:HGNC:9314]
UBE2W	#N/A	#N/A	#N/A	#N/A	#N/A	0.530844	#N/A	0.467186	#N/A	0.45538	0.72981	0.454965	#N/A	0.509888	#N/A	6	ENSG00000104343	UBE2W	protein_coding	ubiquitin conjugating enzyme E2 W [Source:HGNC Symbol;Acc:HGNC:25616]
#272742	#N/A	#N/A	#N/A	#N/A	#N/A	0.473839	#N/A	1.66003	#N/A	1.70688	#N/A	1.47689	1.50523	#N/A	0.452866	6	ENSG00000272742		lncRNA	novel transcript, antisense to PAIP2
UTRN	#N/A	#N/A	#N/A	#N/A	#N/A	0.451924	#N/A	#N/A	0.74003	0.948548	#N/A	0.574972	0.810453	0.509126	#N/A	6	ENSG00000152818	UTRN	protein_coding	utrophin [Source:HGNC Symbol;Acc:HGNC:12635]
OSBPL8	1.14216	#N/A	#N/A	#N/A	0.444683	0.455163	#N/A	#N/A	#N/A	#N/A	0.549617	#N/A	0.47896	0.564294	#N/A	6	ENSG00000091039	OSBPL8	protein_coding	oxysterol binding protein like 8 [Source:HGNC Symbol;Acc:HGNC:16396]
PPM1B	#N/A	0.627386	0.656134	0.474565	0.84652	#N/A	#N/A	#N/A	#N/A	#N/A	#N/A	#N/A	#N/A	0.430956	0.815615	6	ENSG00000138032	PPM1B	protein_coding	protein phosphatase, Mg2+/Mn2+ dependent 1B [Source:HGNC Symbol;Acc:HGNC:9276]
ART1	0.419234	1.08808	2.89825	2.26506	2.81299	#N/A	#N/A	#N/A	#N/A	#N/A	#N/A	#N/A	#N/A	#N/A	3.18412	6	ENSG00000129744	ART1	protein_coding	ADP-ribosyltransferase 1 [Source:HGNC Symbol;Acc:HGNC:723]
IDH2-DT	0.413311	1.09042	3.3122	1.94532	1.58954	#N/A	#N/A	#N/A	#N/A	#N/A	#N/A	#N/A	#N/A	#N/A	2.76145	6	ENSG00000259685	IDH2-DT	lncRNA	IDH2 divergent transcript [Source:HGNC Symbol;Acc:HGNC:53154]
PTPRG	#N/A	#N/A	#N/A	1.76347	#N/A	0.410876	#N/A	0.646898	0.861551	0.86759	0.680708	#N/A	#N/A	#N/A	#N/A	6	ENSG00000144724	PTPRG	protein_coding	protein tyrosine phosphatase receptor type G [Source:HGNC Symbol;Acc:HGNC:9671]
APOL6	#N/A	#N/A	#N/A	#N/A	#N/A	0.410384	#N/A	#N/A	1.11705	0.885047	#N/A	1.09786	1.2758	0.986841	#N/A	6	ENSG00000221963	APOL6	protein_coding	apolipoprotein L6 [Source:HGNC Symbol;Acc:HGNC:14870]
CDK13	#N/A	#N/A	#N/A	#N/A	#N/A	0.480658	#N/A	0.67753	0.619023	0.689894	0.957394	#N/A	#N/A	0.408272	#N/A	6	ENSG00000065883	CDK13	protein_coding	cyclin dependent kinase 13 [Source:HGNC Symbol;Acc:HGNC:1733]
PKM	0.406529	#N/A	2.78152	1.30118	2.0784	#N/A	#N/A	#N/A	#N/A	#N/A	1.02024	#N/A	#N/A	#N/A	1.91779	6	ENSG00000067225	PKM	protein_coding	pyruvate kinase M1/2 [Source:HGNC Symbol;Acc:HGNC:9021]
ZSCAN31	0.404609	#N/A	#N/A	1.62027	#N/A	1.25213	#N/A	#N/A	#N/A	#N/A	#N/A	#N/A	0.840886	0.896173	1.43437	6	ENSG00000235109	ZSCAN31	protein_coding	zinc finger and SCAN domain containing 31 [Source:HGNC Symbol;Acc:HGNC:14097]
MOCOS	#N/A	#N/A	#N/A	#N/A	#N/A	0.399116	#N/A	#N/A	1.49358	1.33228	#N/A	1.85717	2.03143	1.10152	#N/A	6	ENSG00000075643	MOCOS	protein_coding	molybdenum cofactor sulfurase [Source:HGNC Symbol;Acc:HGNC:18234]
#258987	0.394158	1.33308	2.98548	2.12525	2.01214	#N/A	#N/A	#N/A	#N/A	#N/A	#N/A	#N/A	#N/A	#N/A	3.09378	6	ENSG00000258987		lncRNA	novel transcript, antisense to ASB2
#267557	0.390636	1.17814	2.89271	1.86977	2.32588	#N/A	#N/A	#N/A	#N/A	#N/A	#N/A	#N/A	#N/A	#N/A	2.62434	6	ENSG00000267557		lncRNA	novel transcript, antisense to ANKRD27
SIX4	0.385675	1.75255	3.57441	3.76842	2.59432	#N/A	#N/A	#N/A	#N/A	#N/A	#N/A	#N/A	#N/A	#N/A	4.31631	6	ENSG00000100625	SIX4	protein_coding	SIX homeobox 4 [Source:HGNC Symbol;Acc:HGNC:10890]
HS6ST2	2.07173	#N/A	1.45761	1.74898	#N/A	#N/A	#N/A	#N/A	#N/A	#N/A	0.371658	#N/A	#N/A	0.707746	1.57067	6	ENSG00000171004	HS6ST2	protein_coding	heparan sulfate 6-O-sulfotransferase 2 [Source:HGNC Symbol;Acc:HGNC:19133]
MEF2C	2.29692	#N/A	3.87232	0.745683	3.32793	#N/A	#N/A	#N/A	#N/A	#N/A	#N/A	#N/A	#N/A	0.365856	0.811907	6	ENSG00000081189	MEF2C	protein_coding	myocyte enhancer factor 2C [Source:HGNC Symbol;Acc:HGNC:6996]
CDYL2	#N/A	#N/A	#N/A	#N/A	#N/A	0.347674	#N/A	#N/A	1.10722	0.685111	#N/A	1.17068	1.56531	0.861108	#N/A	6	ENSG00000166446	CDYL2	protein_coding	chromodomain Y like 2 [Source:HGNC Symbol;Acc:HGNC:23030]
ECI1	0.343662	1.4434	3.37589	2.23429	2.19126	#N/A	#N/A	#N/A	#N/A	#N/A	#N/A	#N/A	#N/A	#N/A	2.35296	6	ENSG00000167969	ECI1	protein_coding	enoyl-CoA delta isomerase 1 [Source:HGNC Symbol;Acc:HGNC:2703]
XK	0.343205	1.6169	3.60783	2.36768	2.68887	#N/A	#N/A	#N/A	#N/A	#N/A	#N/A	#N/A	#N/A	#N/A	3.63985	6	ENSG00000047597	XK	protein_coding	X-linked Kx blood group [Source:HGNC Symbol;Acc:HGNC:12811]
DHCR24	#N/A	#N/A	1.66121	0.342026	0.768146	#N/A	#N/A	#N/A	#N/A	#N/A	#N/A	#N/A	1.42909	1.62231	1.56341	6	ENSG00000116133	DHCR24	protein_coding	24-dehydrocholesterol reductase [Source:HGNC Symbol;Acc:HGNC:2859]
#238142	#N/A	#N/A	#N/A	#N/A	#N/A	0.338493	#N/A	1.79282	1.06488	0.534185	#N/A	1.20716	1.89339	#N/A	#N/A	6	ENSG00000238142		lncRNA	novel transcript
ABRA	0.558321	1.19432	3.72352	3.01256	0.334462	#N/A	#N/A	#N/A	#N/A	#N/A	#N/A	#N/A	#N/A	#N/A	2.65729	6	ENSG00000174429	ABRA	protein_coding	actin binding Rho activating protein [Source:HGNC Symbol;Acc:HGNC:30655]
#225963	#N/A	#N/A	#N/A	#N/A	#N/A	#N/A	#N/A	1.81521	0.808918	0.473205	#N/A	2.00299	0.833577	0.330522	#N/A	6	ENSG00000225963		lncRNA	novel transcript, antisense to SP110
PPP1R27#182676	0.329717	0.826734	3.59671	2.11478	0.796942	#N/A	#N/A	#N/A	#N/A	#N/A	#N/A	#N/A	#N/A	#N/A	0.795462	6	ENSG00000182676	PPP1R27	protein_coding	protein phosphatase 1 regulatory subunit 27 [Source:HGNC Symbol;Acc:HGNC:16813]
#258302	0.328676	1.59649	0.892515	0.596512	0.819567	#N/A	#N/A	#N/A	#N/A	#N/A	#N/A	#N/A	#N/A	#N/A	2.55808	6	ENSG00000258302		lncRNA	novel transcript, antisense to ATP2B1
B3GAT2	#N/A	0.993892	#N/A	0.74181	0.911646	1.18222	#N/A	#N/A	#N/A	#N/A	0.324683	#N/A	#N/A	0.970201	#N/A	6	ENSG00000112309	B3GAT2	protein_coding	beta-1,3-glucuronyltransferase 2 [Source:HGNC Symbol;Acc:HGNC:922]
SMPDL3A	0.3184	0.997115	1.06138	1.22555	0.843455	#N/A	#N/A	#N/A	#N/A	#N/A	#N/A	#N/A	#N/A	#N/A	1.5001	6	ENSG00000172594	SMPDL3A	protein_coding	sphingomyelin phosphodiesterase acid like 3A [Source:HGNC Symbol;Acc:HGNC:17389]
CYB5A	#N/A	#N/A	#N/A	#N/A	#N/A	#N/A	#N/A	1.30136	1.46951	1.49149	#N/A	1.7218	1.00142	0.317784	#N/A	6	ENSG00000166347	CYB5A	protein_coding	cytochrome b5 type A [Source:HGNC Symbol;Acc:HGNC:2570]
NETO2	#N/A	#N/A	1.82826	#N/A	#N/A	#N/A	#N/A	1.22766	1.28914	1.52901	0.314823	#N/A	#N/A	#N/A	1.04177	6	ENSG00000171208	NETO2	protein_coding	neuropilin and tolloid like 2 [Source:HGNC Symbol;Acc:HGNC:14644]
TMEM70	0.312195	2.22776	4.49576	2.18761	4.35009	#N/A	#N/A	#N/A	#N/A	#N/A	#N/A	#N/A	#N/A	#N/A	4.00554	6	ENSG00000175606	TMEM70	protein_coding	transmembrane protein 70 [Source:HGNC Symbol;Acc:HGNC:26050]
SLCO5A1-AS1	0.308162	2.06945	4.12098	2.97996	3.29133	#N/A	#N/A	#N/A	#N/A	#N/A	#N/A	#N/A	#N/A	#N/A	3.73667	6	ENSG00000246528	SLCO5A1-AS1	lncRNA	SLCO5A1 antisense RNA 1 [Source:HGNC Symbol;Acc:HGNC:55595]
GOLGA7B-DT	0.307643	1.01924	3.03714	1.43558	4.15392	#N/A	#N/A	#N/A	#N/A	#N/A	#N/A	#N/A	#N/A	#N/A	3.61069	6	ENSG00000227356	GOLGA7B-DT	lncRNA	GOLGA7B divergent transcript [Source:HGNC Symbol;Acc:HGNC:45232]
ZNF556	#N/A	1.41671	1.3442	0.305204	#N/A	#N/A	#N/A	#N/A	#N/A	#N/A	#N/A	1.55124	1.5175	1.73604	#N/A	6	ENSG00000172000	ZNF556	protein_coding	zinc finger protein 556 [Source:HGNC Symbol;Acc:HGNC:25669]
#248994	#N/A	1.55332	#N/A	0.302407	#N/A	1.07533	#N/A	#N/A	1.35221	1.0836	#N/A	#N/A	#N/A	#N/A	1.27251	6	ENSG00000248994		lncRNA	novel transcript
#276445	#N/A	1.23933	1.7349	0.447772	0.302041	#N/A	#N/A	#N/A	#N/A	#N/A	0.335389	#N/A	#N/A	#N/A	0.708782	6	ENSG00000276445		lncRNA	novel transcript
PGM2L1	0.294623	#N/A	1.93715	#N/A	1.07587	#N/A	#N/A	#N/A	#N/A	0.93273	1.07367	#N/A	#N/A	#N/A	0.989157	6	ENSG00000165434	PGM2L1	protein_coding	phosphoglucomutase 2 like 1 [Source:HGNC Symbol;Acc:HGNC:20898]
LINC02541	0.291543	1.57257	4.09335	3.22383	2.74469	#N/A	#N/A	#N/A	#N/A	#N/A	#N/A	#N/A	#N/A	#N/A	3.60019	6	ENSG00000230943	LINC02541	lncRNA	long intergenic non-protein coding RNA 2541 [Source:HGNC Symbol;Acc:HGNC:53574]
MRPL35	0.282952	2.2976	3.18221	1.2149	1.94244	#N/A	#N/A	#N/A	#N/A	#N/A	#N/A	#N/A	#N/A	#N/A	2.30917	6	ENSG00000132313	MRPL35	protein_coding	mitochondrial ribosomal protein L35 [Source:HGNC Symbol;Acc:HGNC:14489]
C2orf74-DT	#N/A	#N/A	#N/A	#N/A	#N/A	#N/A	#N/A	1.36471	0.952589	0.884338	#N/A	1.41674	0.859148	0.274849	#N/A	6	ENSG00000212978	C2orf74-DT	lncRNA	C2orf74 divergent transcript [Source:HGNC Symbol;Acc:HGNC:27941]
BMP8A	#N/A	1.01746	1.01317	0.272953	0.621037	#N/A	#N/A	#N/A	1.07979	#N/A	#N/A	#N/A	1.08139	#N/A	#N/A	6	ENSG00000183682	BMP8A	protein_coding	bone morphogenetic protein 8a [Source:HGNC Symbol;Acc:HGNC:21650]
FLT3	#N/A	#N/A	#N/A	#N/A	#N/A	#N/A	#N/A	1.43253	0.749349	0.2604	#N/A	1.77355	0.728634	0.662263	#N/A	6	ENSG00000122025	FLT3	protein_coding	fms related receptor tyrosine kinase 3 [Source:HGNC Symbol;Acc:HGNC:3765]
TMEM185B	#N/A	#N/A	0.377267	#N/A	#N/A	#N/A	#N/A	0.924453	1.01957	0.257878	#N/A	#N/A	1.20933	0.804393	#N/A	6	ENSG00000226479	TMEM185B	protein_coding	transmembrane protein 185B [Source:HGNC Symbol;Acc:HGNC:18896]
LINC02940	0.245215	0.939513	3.79391	1.15006	2.20614	#N/A	#N/A	#N/A	#N/A	#N/A	#N/A	#N/A	#N/A	#N/A	3.89138	6	ENSG00000235888	LINC02940	lncRNA	long intergenic non-protein coding RNA 2940 [Source:HGNC Symbol;Acc:HGNC:55955]
MRPL15	0.24263	1.97012	3.39997	2.93225	2.85649	#N/A	#N/A	#N/A	#N/A	#N/A	#N/A	#N/A	#N/A	#N/A	4.17286	6	ENSG00000137547	MRPL15	protein_coding	mitochondrial ribosomal protein L15 [Source:HGNC Symbol;Acc:HGNC:14054]
EBP	#N/A	#N/A	#N/A	#N/A	#N/A	#N/A	#N/A	0.488732	0.423781	0.425356	#N/A	1.10324	0.622249	0.230372	#N/A	6	ENSG00000147155	EBP	protein_coding	EBP cholestenol delta-isomerase [Source:HGNC Symbol;Acc:HGNC:3133]
GYPE	#N/A	#N/A	#N/A	#N/A	0.228143	0.317652	#N/A	#N/A	1.31131	#N/A	#N/A	1.47281	1.54608	1.0971	#N/A	6	ENSG00000197465	GYPE	protein_coding	glycophorin E (MNS blood group) [Source:HGNC Symbol;Acc:HGNC:4705]
AQP4	0.226497	0.932701	3.57282	2.02291	3.69394	#N/A	#N/A	#N/A	#N/A	#N/A	#N/A	#N/A	#N/A	#N/A	2.78758	6	ENSG00000171885	AQP4	protein_coding	aquaporin 4 [Source:HGNC Symbol;Acc:HGNC:637]
PODXL2	#N/A	#N/A	#N/A	#N/A	#N/A	0.221911	#N/A	1.76295	1.51136	0.796705	#N/A	1.33217	1.38298	#N/A	#N/A	6	ENSG00000114631	PODXL2	protein_coding	podocalyxin like 2 [Source:HGNC Symbol;Acc:HGNC:17936]
PEX11G	#N/A	#N/A	#N/A	#N/A	#N/A	0.215293	#N/A	#N/A	1.13629	1.06967	#N/A	1.17596	1.06646	0.848465	#N/A	6	ENSG00000104883	PEX11G	protein_coding	peroxisomal biogenesis factor 11 gamma [Source:HGNC Symbol;Acc:HGNC:20208]
CYP3A43	#N/A	1.14762	1.30254	0.208007	0.344492	#N/A	#N/A	#N/A	#N/A	#N/A	#N/A	#N/A	#N/A	1.15801	0.378897	6	ENSG00000021461	CYP3A43	protein_coding	cytochrome P450 family 3 subfamily A member 43 [Source:HGNC Symbol;Acc:HGNC:17450]
IPO13	0.202806	1.65239	3.39548	2.94967	2.63854	#N/A	#N/A	#N/A	#N/A	#N/A	#N/A	#N/A	#N/A	#N/A	3.7694	6	ENSG00000117408	IPO13	protein_coding	importin 13 [Source:HGNC Symbol;Acc:HGNC:16853]
LINC02795	#N/A	0.862058	0.503251	0.199502	0.486209	#N/A	#N/A	#N/A	#N/A	#N/A	#N/A	#N/A	#N/A	0.783455	0.328305	6	ENSG00000285210	LINC02795	lncRNA	long intergenic non-protein coding RNA 2795 [Source:HGNC Symbol;Acc:HGNC:54319]
MMGT1	#N/A	#N/A	#N/A	#N/A	#N/A	#N/A	#N/A	1.41012	1.96126	0.542491	#N/A	1.68711	0.938013	0.18406	#N/A	6	ENSG00000169446	MMGT1	protein_coding	membrane magnesium transporter 1 [Source:HGNC Symbol;Acc:HGNC:28100]
TSPO	#N/A	#N/A	#N/A	#N/A	#N/A	0.198458	#N/A	0.219528	0.212943	#N/A	#N/A	0.275939	0.184029	0.219493	#N/A	6	ENSG00000100300	TSPO	protein_coding	translocator protein [Source:HGNC Symbol;Acc:HGNC:1158]
RABAC1	#N/A	#N/A	#N/A	#N/A	#N/A	0.182247	#N/A	0.256355	0.239866	0.205746	#N/A	0.264369	#N/A	0.204794	#N/A	6	ENSG00000105404	RABAC1	protein_coding	Rab acceptor 1 [Source:HGNC Symbol;Acc:HGNC:9794]
PRELP	#N/A	#N/A	#N/A	#N/A	#N/A	0.182247	#N/A	0.256355	0.212345	0.206535	#N/A	0.250214	#N/A	0.204794	#N/A	6	ENSG00000188783	PRELP	protein_coding	proline and arginine rich end leucine rich repeat protein [Source:HGNC Symbol;Acc:HGNC:9357]
CASTOR1	#N/A	#N/A	#N/A	#N/A	#N/A	#N/A	#N/A	0.182102	0.206265	0.18739	#N/A	0.218361	0.204773	0.187843	#N/A	6	ENSG00000239282	CASTOR1	protein_coding	cytosolic arginine sensor for mTORC1 subunit 1 [Source:HGNC Symbol;Acc:HGNC:34423]
TINAG	#N/A	1.95767	2.59516	0.388953	0.170152	#N/A	#N/A	#N/A	#N/A	0.547768	#N/A	#N/A	#N/A	#N/A	0.264815	6	ENSG00000137251	TINAG	protein_coding	tubulointerstitial nephritis antigen [Source:HGNC Symbol;Acc:HGNC:14599]
RETREG2	#N/A	#N/A	#N/A	#N/A	#N/A	0.254659	#N/A	#N/A	0.881207	0.37322	#N/A	0.964446	0.191259	0.170036	#N/A	6	ENSG00000144567	RETREG2	protein_coding	reticulophagy regulator family member 2 [Source:HGNC Symbol;Acc:HGNC:28450]
#253177	#N/A	#N/A	#N/A	#N/A	#N/A	#N/A	#N/A	0.255602	0.222232	0.203823	#N/A	0.235438	0.167552	0.199424	#N/A	6	ENSG00000253177		lncRNA	novel transcript
PLS3-AS1	#N/A	#N/A	#N/A	0.163301	0.341206	0.483316	#N/A	#N/A	#N/A	#N/A	#N/A	0.9851	0.954602	1.06568	#N/A	6	ENSG00000271826	PLS3-AS1	lncRNA	PLS3 antisense RNA 1 [Source:HGNC Symbol;Acc:HGNC:50343]
TGM2	#N/A	#N/A	0.461363	#N/A	0.201441	0.238716	#N/A	#N/A	#N/A	#N/A	#N/A	4.48981	1.79757	0.163028	#N/A	6	ENSG00000198959	TGM2	protein_coding	transglutaminase 2 [Source:HGNC Symbol;Acc:HGNC:11778]
ALOX5AP	#N/A	#N/A	#N/A	#N/A	#N/A	0.188358	#N/A	0.220416	0.238409	0.201203	#N/A	0.200202	#N/A	0.162276	#N/A	6	ENSG00000132965	ALOX5AP	protein_coding	arachidonate 5-lipoxygenase activating protein [Source:HGNC Symbol;Acc:HGNC:436]
CPA3	#N/A	#N/A	#N/A	#N/A	#N/A	0.196576	#N/A	0.164639	0.239177	0.195039	#N/A	0.170506	0.160144	#N/A	#N/A	6	ENSG00000163751	CPA3	protein_coding	carboxypeptidase A3 [Source:HGNC Symbol;Acc:HGNC:2298]
PRX	#N/A	#N/A	0.914495	#N/A	#N/A	0.788716	#N/A	1.79973	1.73764	1.91048	0.157931	#N/A	#N/A	#N/A	#N/A	6	ENSG00000105227	PRX	protein_coding	periaxin [Source:HGNC Symbol;Acc:HGNC:13797]
#253852	#N/A	#N/A	0.960903	0.230308	0.157681	#N/A	#N/A	#N/A	#N/A	#N/A	#N/A	#N/A	1.17536	1.34204	0.281489	6	ENSG00000253852		lncRNA	novel transcript
ANXA5	#N/A	#N/A	#N/A	#N/A	#N/A	0.8942	#N/A	3.04404	3.34328	3.11586	0.156558	#N/A	1.09831	#N/A	#N/A	6	ENSG00000164111	ANXA5	protein_coding	annexin A5 [Source:HGNC Symbol;Acc:HGNC:543]
ZNF486	#N/A	#N/A	#N/A	#N/A	#N/A	#N/A	#N/A	0.227451	0.202	0.155343	#N/A	0.188404	0.16836	0.154722	#N/A	6	ENSG00000256229	ZNF486	protein_coding	zinc finger protein 486 [Source:HGNC Symbol;Acc:HGNC:20807]
TMEM54	#N/A	#N/A	#N/A	#N/A	#N/A	#N/A	#N/A	0.256354	0.234839	0.191379	#N/A	0.236336	0.154152	0.196537	#N/A	6	ENSG00000121900	TMEM54	protein_coding	transmembrane protein 54 [Source:HGNC Symbol;Acc:HGNC:24143]
IL32	#N/A	#N/A	#N/A	#N/A	#N/A	#N/A	#N/A	0.301833	0.25987	0.27717	0.151629	0.987629	0.355246	#N/A	#N/A	6	ENSG00000008517	IL32	protein_coding	interleukin 32 [Source:HGNC Symbol;Acc:HGNC:16830]
GAS1RR	#N/A	1.1123	#N/A	0.148957	#N/A	#N/A	#N/A	1.59616	1.94843	1.93655	#N/A	#N/A	#N/A	#N/A	0.943946	6	ENSG00000226237	GAS1RR	lncRNA	GAS1 adjacent regulatory RNA [Source:HGNC Symbol;Acc:HGNC:52261]
#253395	#N/A	0.181812	0.147898	0.192932	#N/A	#N/A	#N/A	#N/A	#N/A	#N/A	#N/A	1.50236	#N/A	0.242856	0.196554	6	ENSG00000253395		lncRNA	novel transcript
TUBB#196230	#N/A	#N/A	#N/A	#N/A	#N/A	0.197625	#N/A	0.19958	0.184235	0.146115	#N/A	0.198651	#N/A	0.198819	#N/A	6	ENSG00000196230	TUBB	protein_coding	tubulin beta class I [Source:HGNC Symbol;Acc:HGNC:20778]
MZT1	#N/A	#N/A	#N/A	#N/A	#N/A	0.14503	#N/A	1.23944	1.56568	0.351301	#N/A	1.31271	0.452602	#N/A	#N/A	6	ENSG00000204899	MZT1	protein_coding	mitotic spindle organizing protein 1 [Source:HGNC Symbol;Acc:HGNC:33830]
LINC01996	0.144833	1.59401	3.46444	1.46672	2.56339	#N/A	#N/A	#N/A	#N/A	#N/A	#N/A	#N/A	#N/A	#N/A	3.3441	6	ENSG00000261863	LINC01996	lncRNA	long intergenic non-protein coding RNA 1996 [Source:HGNC Symbol;Acc:HGNC:52830]
MACIR	#N/A	#N/A	#N/A	#N/A	#N/A	#N/A	#N/A	1.41392	1.42418	1.19572	0.143574	#N/A	1.05638	1.01048	#N/A	6	ENSG00000181751	MACIR	protein_coding	macrophage immunometabolism regulator [Source:HGNC Symbol;Acc:HGNC:25052]
#287955	#N/A	0.149868	0.137429	0.171936	0.207879	#N/A	#N/A	#N/A	#N/A	#N/A	#N/A	1.51815	0.710981	#N/A	#N/A	6	ENSG00000287955		lncRNA	novel transcript
#283128	#N/A	0.534553	0.311565	#N/A	#N/A	0.273959	#N/A	#N/A	1.03089	#N/A	#N/A	#N/A	#N/A	0.493288	0.13742	6	ENSG00000283128		protein_coding	novel protein
#256915	#N/A	#N/A	0.152012	0.146464	#N/A	#N/A	#N/A	0.577568	#N/A	0.219138	0.137417	#N/A	#N/A	#N/A	0.210135	6	ENSG00000256915		lncRNA	novel transcript
PCAT7	0.135435	1.3344	2.31004	0.86985	1.93455	#N/A	#N/A	#N/A	#N/A	#N/A	#N/A	#N/A	#N/A	#N/A	2.64374	6	ENSG00000231806	PCAT7	lncRNA	prostate cancer associated transcript 7 [Source:HGNC Symbol;Acc:HGNC:48824]
SLC52A1	#N/A	#N/A	0.28309	#N/A	#N/A	#N/A	#N/A	#N/A	1.07805	#N/A	#N/A	1.09405	0.913936	0.67591	0.135149	6	ENSG00000132517	SLC52A1	protein_coding	solute carrier family 52 member 1 [Source:HGNC Symbol;Acc:HGNC:30225]
CNTD1	#N/A	#N/A	#N/A	0.132608	#N/A	0.230361	#N/A	1.71687	1.33129	#N/A	#N/A	1.27122	#N/A	0.905885	#N/A	6	ENSG00000176563	CNTD1	protein_coding	cyclin N-terminal domain containing 1 [Source:HGNC Symbol;Acc:HGNC:26847]
TSHZ3	#N/A	#N/A	#N/A	#N/A	#N/A	#N/A	#N/A	0.50664	0.318771	0.130368	#N/A	1.18764	0.412898	0.140983	#N/A	6	ENSG00000121297	TSHZ3	protein_coding	teashirt zinc finger homeobox 3 [Source:HGNC Symbol;Acc:HGNC:30700]
TMPO-AS1	#N/A	#N/A	#N/A	#N/A	#N/A	#N/A	#N/A	1.01037	0.444607	0.234371	0.130209	1.00822	0.15381	#N/A	#N/A	6	ENSG00000257167	TMPO-AS1	lncRNA	TMPO antisense RNA 1 [Source:HGNC Symbol;Acc:HGNC:44158]
NOTUM	0.122725	0.88871	2.99184	0.570036	1.86304	#N/A	#N/A	#N/A	#N/A	#N/A	#N/A	#N/A	#N/A	#N/A	3.47215	6	ENSG00000185269	NOTUM	protein_coding	notum, palmitoleoyl-protein carboxylesterase [Source:HGNC Symbol;Acc:HGNC:27106]
GTF2A2	#N/A	#N/A	#N/A	#N/A	#N/A	0.30055	#N/A	1.42161	1.03807	#N/A	0.122081	1.66351	#N/A	0.620102	#N/A	6	ENSG00000140307	GTF2A2	protein_coding	general transcription factor IIA subunit 2 [Source:HGNC Symbol;Acc:HGNC:4647]
ARHGDIA	#N/A	#N/A	#N/A	#N/A	#N/A	0.121886	#N/A	2.78881	0.964557	0.565719	#N/A	0.714766	0.421632	#N/A	#N/A	6	ENSG00000141522	ARHGDIA	protein_coding	Rho GDP dissociation inhibitor alpha [Source:HGNC Symbol;Acc:HGNC:678]
JAG1	#N/A	#N/A	#N/A	#N/A	#N/A	0.191482	#N/A	#N/A	0.663129	0.354756	#N/A	2.41883	0.618313	0.121783	#N/A	6	ENSG00000101384	JAG1	protein_coding	jagged canonical Notch ligand 1 [Source:HGNC Symbol;Acc:HGNC:6188]
#260400	#N/A	0.773754	#N/A	0.120591	#N/A	#N/A	#N/A	#N/A	#N/A	1.18626	#N/A	1.26139	1.30768	1.09611	#N/A	6	ENSG00000260400		lncRNA	novel transcript, overlapping to TET1
UBC	#N/A	#N/A	#N/A	#N/A	#N/A	0.135969	#N/A	0.195429	0.121936	#N/A	0.119916	0.164363	#N/A	0.143162	#N/A	6	ENSG00000150991	UBC	protein_coding	ubiquitin C [Source:HGNC Symbol;Acc:HGNC:12468]
#259296	#N/A	#N/A	#N/A	#N/A	#N/A	#N/A	#N/A	0.56444	0.187468	0.196595	0.118919	#N/A	0.218172	#N/A	0.130967	6	ENSG00000259296		lncRNA	novel transcript, antisense to SCG3
SLC2A3	#N/A	#N/A	#N/A	#N/A	#N/A	#N/A	#N/A	0.215692	0.221556	0.234311	0.118006	0.16058	#N/A	0.173761	#N/A	6	ENSG00000059804	SLC2A3	protein_coding	solute carrier family 2 member 3 [Source:HGNC Symbol;Acc:HGNC:11007]
TRERF1	#N/A	#N/A	#N/A	#N/A	#N/A	#N/A	#N/A	1.57514	0.223844	0.646321	0.117988	2.83381	#N/A	0.60639	#N/A	6	ENSG00000124496	TRERF1	protein_coding	transcriptional regulating factor 1 [Source:HGNC Symbol;Acc:HGNC:18273]
MIR3667HG	#N/A	#N/A	#N/A	#N/A	#N/A	0.154818	#N/A	0.308735	0.189647	0.177581	0.117399	2.20987	#N/A	#N/A	#N/A	6	ENSG00000188511	MIR3667HG	lncRNA	MIR3667 host gene [Source:HGNC Symbol;Acc:HGNC:28010]
MRPL46	#N/A	#N/A	#N/A	#N/A	0.11548	0.134099	#N/A	1.10494	0.394983	#N/A	#N/A	0.621755	#N/A	0.140042	#N/A	6	ENSG00000259494	MRPL46	protein_coding	mitochondrial ribosomal protein L46 [Source:HGNC Symbol;Acc:HGNC:1192]
SEPTIN4-AS1	#N/A	#N/A	#N/A	#N/A	#N/A	0.114302	#N/A	1.43419	0.937505	0.337105	#N/A	1.21629	1.20768	#N/A	#N/A	6	ENSG00000264672	SEPTIN4-AS1	lncRNA	SEPTIN4 antisense RNA 1 [Source:HGNC Symbol;Acc:HGNC:51345]
PPDPFL	0.113733	1.13665	4.24829	0.327366	0.345762	#N/A	#N/A	#N/A	#N/A	#N/A	#N/A	#N/A	#N/A	#N/A	0.338525	6	ENSG00000168333	PPDPFL	protein_coding	pancreatic progenitor cell differentiation and proliferation factor like [Source:HGNC Symbol;Acc:HGNC:31745]
NCR3LG1	0.113657	1.18197	2.06846	0.698165	0.864395	#N/A	#N/A	#N/A	#N/A	#N/A	#N/A	#N/A	#N/A	#N/A	1.49159	6	ENSG00000188211	NCR3LG1	protein_coding	natural killer cell cytotoxicity receptor 3 ligand 1 [Source:HGNC Symbol;Acc:HGNC:42400]
EPN1	#N/A	#N/A	#N/A	#N/A	#N/A	0.112526	#N/A	#N/A	0.688565	0.349329	0.130121	#N/A	0.312644	0.36101	#N/A	6	ENSG00000063245	EPN1	protein_coding	epsin 1 [Source:HGNC Symbol;Acc:HGNC:21604]
#251148	#N/A	#N/A	0.312171	#N/A	#N/A	0.112023	#N/A	1.77878	1.50082	1.11577	#N/A	#N/A	#N/A	0.62602	#N/A	6	ENSG00000251148		lncRNA	novel transcript
#286147	#N/A	#N/A	#N/A	#N/A	#N/A	0.111627	#N/A	#N/A	1.11284	0.49866	#N/A	1.63169	0.479709	0.278092	#N/A	6	ENSG00000286147		lncRNA	novel transcript, antisense to DKK2
RBM15-AS1	0.111007	1.28319	1.62755	1.05576	1.51088	#N/A	#N/A	#N/A	#N/A	#N/A	#N/A	#N/A	#N/A	#N/A	1.76386	6	ENSG00000227963	RBM15-AS1	lncRNA	RBM15 antisense RNA 1 [Source:HGNC Symbol;Acc:HGNC:53636]
#260793	#N/A	#N/A	#N/A	#N/A	#N/A	0.639182	#N/A	1.05641	1.24686	1.18369	0.107991	#N/A	1.16073	#N/A	#N/A	6	ENSG00000260793		lncRNA	novel transcript, antisense to UBTF
BACH1-AS1	0.107948	1.22696	2.65847	#N/A	0.430555	#N/A	#N/A	#N/A	#N/A	#N/A	0.228032	#N/A	#N/A	#N/A	1.26399	6	ENSG00000232118	BACH1-AS1	lncRNA	BACH1 antisense RNA 1 [Source:HGNC Symbol;Acc:HGNC:40008]
ARX	0.108913	1.06704	0.35174	0.106037	0.117621	#N/A	#N/A	#N/A	#N/A	#N/A	#N/A	#N/A	#N/A	#N/A	0.215598	6	ENSG00000004848	ARX	protein_coding	aristaless related homeobox [Source:HGNC Symbol;Acc:HGNC:18060]
UTP3	#N/A	#N/A	#N/A	#N/A	#N/A	#N/A	#N/A	1.23691	1.13952	1.30025	0.10395	#N/A	1.45723	0.924073	#N/A	6	ENSG00000132467	UTP3	protein_coding	UTP3 small subunit processome component [Source:HGNC Symbol;Acc:HGNC:24477]
MAGIX	#N/A	0.44423	0.381335	0.10331	0.121179	#N/A	#N/A	1.2193	#N/A	#N/A	#N/A	#N/A	#N/A	#N/A	0.128636	6	ENSG00000269313	MAGIX	protein_coding	MAGI family member, X-linked [Source:HGNC Symbol;Acc:HGNC:30006]
AQP7B	#N/A	#N/A	0.100285	#N/A	#N/A	0.11942	#N/A	#N/A	#N/A	#N/A	0.111594	0.740656	0.100305	0.102555	#N/A	6	ENSG00000259916	AQP7B	protein_coding	aquaporin 7B [Source:HGNC Symbol;Acc:HGNC:53895]
MRPL30	#N/A	#N/A	#N/A	#N/A	#N/A	0.0997868	#N/A	0.896328	0.894109	0.377788	#N/A	#N/A	0.230417	0.248276	#N/A	6	ENSG00000185414	MRPL30	protein_coding	mitochondrial ribosomal protein L30 [Source:HGNC Symbol;Acc:HGNC:14036]
CLMN	#N/A	#N/A	#N/A	#N/A	#N/A	0.304866	#N/A	3.53278	4.12971	3.49663	0.0996161	#N/A	0.847867	#N/A	#N/A	6	ENSG00000165959	CLMN	protein_coding	calmin [Source:HGNC Symbol;Acc:HGNC:19972]
NTNG2	0.0985994	#N/A	#N/A	#N/A	#N/A	#N/A	#N/A	1.2659	0.743725	0.648965	#N/A	1.51893	#N/A	0.167664	#N/A	6	ENSG00000196358	NTNG2	protein_coding	netrin G2 [Source:HGNC Symbol;Acc:HGNC:14288]
SLC25A34	0.0944226	1.52054	2.86904	0.590034	1.12099	#N/A	#N/A	#N/A	#N/A	#N/A	#N/A	#N/A	#N/A	#N/A	2.12313	6	ENSG00000162461	SLC25A34	protein_coding	solute carrier family 25 member 34 [Source:HGNC Symbol;Acc:HGNC:27653]
#263257	0.0919481	#N/A	1.35461	0.206939	#N/A	#N/A	#N/A	#N/A	1.57261	1.23741	#N/A	#N/A	#N/A	#N/A	0.528237	6	ENSG00000263257		lncRNA	novel transcript
RAD51	0.104044	#N/A	#N/A	0.0914325	#N/A	#N/A	#N/A	1.17273	1.00448	#N/A	#N/A	#N/A	0.857194	0.884182	#N/A	6	ENSG00000051180	RAD51	protein_coding	RAD51 recombinase [Source:HGNC Symbol;Acc:HGNC:9817]
#257429	0.105239	0.52682	0.215846	0.0914271	0.102429	#N/A	#N/A	#N/A	#N/A	#N/A	#N/A	#N/A	#N/A	#N/A	0.163073	6	ENSG00000257429		lncRNA	novel transcript, antisense to PTPRQ
ELOVL7	#N/A	#N/A	#N/A	#N/A	#N/A	#N/A	#N/A	0.147606	0.150956	0.0908222	#N/A	0.290237	0.119387	0.123146	#N/A	6	ENSG00000164181	ELOVL7	protein_coding	ELOVL fatty acid elongase 7 [Source:HGNC Symbol;Acc:HGNC:26292]
SAMD12-AS1	#N/A	#N/A	#N/A	#N/A	#N/A	#N/A	#N/A	0.496783	0.200133	0.0901409	#N/A	2.75628	0.304409	0.093155	#N/A	6	ENSG00000281641	SAMD12-AS1	lncRNA	SAMD12 antisense RNA 1 [Source:HGNC Symbol;Acc:HGNC:30937]
SFTPD-AS1	0.105889	0.741662	0.529634	0.0900903	0.29037	#N/A	#N/A	#N/A	#N/A	#N/A	#N/A	#N/A	#N/A	#N/A	0.437633	6	ENSG00000273372	SFTPD-AS1	lncRNA	SFTPD antisense RNA 1 [Source:HGNC Symbol;Acc:HGNC:51589]
KEAP1	0.0892276	0.922144	0.279391	0.205965	0.139179	#N/A	#N/A	#N/A	#N/A	#N/A	#N/A	#N/A	#N/A	#N/A	0.285993	6	ENSG00000079999	KEAP1	protein_coding	kelch like ECH associated protein 1 [Source:HGNC Symbol;Acc:HGNC:23177]
#287093	#N/A	#N/A	#N/A	#N/A	#N/A	0.0885015	#N/A	0.833845	0.25438	0.101046	#N/A	0.593041	0.19149	#N/A	#N/A	6	ENSG00000287093		lncRNA	novel transcript
RNFT1-DT	0.0878425	0.238333	0.219512	0.145829	0.184225	#N/A	#N/A	#N/A	#N/A	#N/A	#N/A	#N/A	#N/A	#N/A	0.215502	6	ENSG00000267302	RNFT1-DT	lncRNA	RNFT1 divergent transcript [Source:HGNC Symbol;Acc:HGNC:51346]
MAP6D1	0.0871675	0.935929	0.557449	0.0899127	0.223511	#N/A	#N/A	#N/A	#N/A	#N/A	#N/A	#N/A	#N/A	#N/A	0.161728	6	ENSG00000180834	MAP6D1	protein_coding	MAP6 domain containing 1 [Source:HGNC Symbol;Acc:HGNC:25753]
#261168	0.105011	0.730293	0.192279	0.0849201	0.12588	#N/A	#N/A	#N/A	#N/A	#N/A	#N/A	#N/A	#N/A	#N/A	0.11783	6	ENSG00000261168		lncRNA	novel transcript, sense overlapping SEMA6C
#286547	0.0988252	0.100747	0.11688	0.127839	0.0847599	#N/A	#N/A	#N/A	#N/A	#N/A	#N/A	#N/A	#N/A	#N/A	0.0843596	6	ENSG00000286547		lncRNA	novel transcript
LGR4-AS1	#N/A	1.07217	0.845371	0.201124	0.321153	#N/A	#N/A	#N/A	#N/A	#N/A	0.0829675	#N/A	#N/A	#N/A	0.366428	6	ENSG00000254862	LGR4-AS1	lncRNA	LGR4 antisense RNA 1 [Source:HGNC Symbol;Acc:HGNC:40629]
LINC01591	0.0822419	0.939363	1.11455	0.56288	0.63626	#N/A	#N/A	#N/A	#N/A	#N/A	#N/A	#N/A	#N/A	#N/A	0.928995	6	ENSG00000254083	LINC01591	lncRNA	long intergenic non-protein coding RNA 1591 [Source:HGNC Symbol;Acc:HGNC:27819]
ATP13A4	#N/A	0.129927	0.317641	0.0814624	#N/A	0.719036	#N/A	#N/A	#N/A	#N/A	#N/A	#N/A	#N/A	0.503707	0.480388	6	ENSG00000127249	ATP13A4	protein_coding	ATPase 13A4 [Source:HGNC Symbol;Acc:HGNC:25422]
CA1	0.0803848	#N/A	#N/A	#N/A	#N/A	#N/A	#N/A	1.65396	1.64634	1.56122	0.12443	#N/A	#N/A	#N/A	0.918962	6	ENSG00000133742	CA1	protein_coding	carbonic anhydrase 1 [Source:HGNC Symbol;Acc:HGNC:1368]
#235237	#N/A	#N/A	0.0824516	#N/A	0.104996	#N/A	#N/A	#N/A	#N/A	#N/A	#N/A	0.521958	0.0781681	0.0905631	0.077848	6	ENSG00000235237		lncRNA	novel transcript
SRM	#N/A	#N/A	#N/A	#N/A	#N/A	0.140014	#N/A	0.312338	0.178053	0.17061	0.0772081	#N/A	#N/A	0.146283	#N/A	6	ENSG00000116649	SRM	protein_coding	spermidine synthase [Source:HGNC Symbol;Acc:HGNC:11296]
ZFP28	#N/A	#N/A	#N/A	#N/A	#N/A	0.286918	#N/A	1.13902	1.17381	1.25041	0.0749756	#N/A	1.23233	#N/A	#N/A	6	ENSG00000196867	ZFP28	protein_coding	ZFP28 zinc finger protein [Source:HGNC Symbol;Acc:HGNC:17801]
OVCH2	0.0743453	0.289605	0.0964166	0.130119	0.122246	#N/A	#N/A	#N/A	#N/A	#N/A	#N/A	#N/A	#N/A	#N/A	0.105487	6	ENSG00000183378	OVCH2	protein_coding	ovochymase 2 [Source:HGNC Symbol;Acc:HGNC:29970]
ARHGAP39	#N/A	#N/A	#N/A	0.142531	#N/A	0.926411	#N/A	1.13894	1.50393	1.51259	0.0742726	#N/A	#N/A	#N/A	#N/A	6	ENSG00000147799	ARHGAP39	protein_coding	Rho GTPase activating protein 39 [Source:HGNC Symbol;Acc:HGNC:29351]
#267082	#N/A	#N/A	#N/A	0.0740626	#N/A	0.172372	#N/A	#N/A	1.22858	#N/A	#N/A	2.33919	0.967379	0.548775	#N/A	6	ENSG00000267082		lncRNA	novel transcript, antisense to DOCK6
EFNB1	#N/A	#N/A	#N/A	#N/A	#N/A	#N/A	#N/A	0.116419	0.090962	0.0867631	#N/A	0.136339	0.0730276	0.07599	#N/A	6	ENSG00000090776	EFNB1	protein_coding	ephrin B1 [Source:HGNC Symbol;Acc:HGNC:3226]
SLC16A2	#N/A	#N/A	#N/A	0.0729113	#N/A	0.551876	#N/A	1.68226	1.54246	1.68371	#N/A	#N/A	1.0292	#N/A	#N/A	6	ENSG00000147100	SLC16A2	protein_coding	solute carrier family 16 member 2 [Source:HGNC Symbol;Acc:HGNC:10923]
PACRG-AS2	#N/A	#N/A	0.0807773	0.0796808	0.0720949	#N/A	#N/A	#N/A	#N/A	#N/A	#N/A	1.47312	0.152586	#N/A	0.0779207	6	ENSG00000225437	PACRG-AS2	lncRNA	PACRG antisense RNA 2 [Source:HGNC Symbol;Acc:HGNC:40871]
CASC9	#N/A	0.191761	0.106878	0.102671	#N/A	#N/A	#N/A	#N/A	#N/A	#N/A	#N/A	#N/A	0.78001	0.354552	0.0719806	6	ENSG00000249395	CASC9	lncRNA	cancer susceptibility 9 [Source:HGNC Symbol;Acc:HGNC:48906]
WASL-DT	#N/A	#N/A	#N/A	#N/A	#N/A	0.0749898	#N/A	0.666054	0.430918	0.0715885	#N/A	0.260741	0.111199	#N/A	#N/A	6	ENSG00000272686	WASL-DT	lncRNA	WASL divergent transcript [Source:HGNC Symbol;Acc:HGNC:54820]
NPHS1	#N/A	#N/A	#N/A	#N/A	#N/A	0.071352	#N/A	0.766366	0.466098	0.52067	0.0861819	1.67486	#N/A	#N/A	#N/A	6	ENSG00000161270	NPHS1	protein_coding	NPHS1 adhesion molecule, nephrin [Source:HGNC Symbol;Acc:HGNC:7908]
LAMA4-AS1	#N/A	#N/A	#N/A	#N/A	#N/A	0.0930945	#N/A	0.167754	0.0750583	0.0734075	#N/A	0.305715	0.0704236	#N/A	#N/A	6	ENSG00000226440	LAMA4-AS1	lncRNA	LAMA4 antisense RNA 1 [Source:HGNC Symbol;Acc:HGNC:40333]
GIMAP2	#N/A	#N/A	#N/A	#N/A	#N/A	0.0739483	#N/A	0.0916472	0.0894663	0.0858207	#N/A	0.0691744	#N/A	0.0699888	#N/A	6	ENSG00000106560	GIMAP2	protein_coding	GTPase, IMAP family member 2 [Source:HGNC Symbol;Acc:HGNC:21789]
IATPR	#N/A	#N/A	#N/A	#N/A	#N/A	0.0800682	#N/A	0.069076	0.0743206	0.068817	#N/A	0.0732579	0.0744674	#N/A	#N/A	6	ENSG00000233387	IATPR	lncRNA	ITGB1 adjacent tumor promoting lncRNA [Source:HGNC Symbol;Acc:HGNC:53719]
CRIP2	#N/A	#N/A	#N/A	#N/A	#N/A	0.0734661	#N/A	0.0881201	0.0745316	0.0725639	#N/A	0.089683	#N/A	0.0687895	#N/A	6	ENSG00000182809	CRIP2	protein_coding	cysteine rich protein 2 [Source:HGNC Symbol;Acc:HGNC:2361]
#204620	#N/A	#N/A	#N/A	0.0849468	#N/A	#N/A	#N/A	1.12331	0.654017	0.212264	0.0683747	0.942673	#N/A	#N/A	#N/A	6	ENSG00000204620		lncRNA	novel transcript, antisense to RBM3
TMEM200B	#N/A	#N/A	#N/A	#N/A	#N/A	#N/A	#N/A	0.0733647	0.0908288	0.0670306	#N/A	0.072063	0.0686419	0.0706202	#N/A	6	ENSG00000253304	TMEM200B	protein_coding	transmembrane protein 200B [Source:HGNC Symbol;Acc:HGNC:33785]
SEL1L3	#N/A	#N/A	#N/A	#N/A	#N/A	0.0762285	#N/A	0.0687051	0.0874468	0.0659907	#N/A	0.546776	0.0928279	#N/A	#N/A	6	ENSG00000091490	SEL1L3	protein_coding	SEL1L family member 3 [Source:HGNC Symbol;Acc:HGNC:29108]
LINC02112	#N/A	#N/A	0.674119	0.0645973	#N/A	0.217846	#N/A	1.24796	#N/A	#N/A	0.0808312	#N/A	#N/A	#N/A	0.276595	6	ENSG00000249781	LINC02112	lncRNA	long intergenic non-protein coding RNA 2112 [Source:HGNC Symbol;Acc:HGNC:27756]
TPPP3	#N/A	#N/A	#N/A	#N/A	#N/A	0.0641098	#N/A	0.0684978	0.0803277	#N/A	#N/A	0.0885555	0.0736387	0.0794602	#N/A	6	ENSG00000159713	TPPP3	protein_coding	tubulin polymerization promoting protein family member 3 [Source:HGNC Symbol;Acc:HGNC:24162]
CCNB1	#N/A	#N/A	#N/A	#N/A	#N/A	#N/A	#N/A	0.251189	0.0981386	0.0779626	0.0783322	0.581162	0.0631588	#N/A	#N/A	6	ENSG00000134057	CCNB1	protein_coding	cyclin B1 [Source:HGNC Symbol;Acc:HGNC:1579]
ADCY4#129467	#N/A	#N/A	#N/A	#N/A	#N/A	0.0622023	#N/A	0.086997	0.0958214	0.0748	#N/A	0.0770164	#N/A	0.0693589	#N/A	6	ENSG00000129467	ADCY4	protein_coding	adenylate cyclase 4 [Source:HGNC Symbol;Acc:HGNC:235]
GLIS1	#N/A	#N/A	#N/A	0.0611996	#N/A	0.110984	#N/A	2.52363	1.5034	1.55363	#N/A	#N/A	#N/A	#N/A	0.335573	6	ENSG00000174332	GLIS1	protein_coding	GLIS family zinc finger 1 [Source:HGNC Symbol;Acc:HGNC:29525]
PRKCD	#N/A	#N/A	#N/A	#N/A	#N/A	0.0609588	#N/A	0.104724	0.125498	0.0921042	0.0872097	0.782444	#N/A	#N/A	#N/A	6	ENSG00000163932	PRKCD	protein_coding	protein kinase C delta [Source:HGNC Symbol;Acc:HGNC:9399]
#282057	0.0752505	#N/A	#N/A	#N/A	#N/A	#N/A	#N/A	#N/A	1.26437	0.377003	#N/A	2.00269	0.178426	0.0602268	#N/A	6	ENSG00000282057		lncRNA	novel transcript
SLC6A16	#N/A	#N/A	#N/A	#N/A	#N/A	0.0598585	#N/A	#N/A	0.897688	0.362682	#N/A	1.35758	0.328129	0.0916422	#N/A	6	ENSG00000063127	SLC6A16	protein_coding	solute carrier family 6 member 16 [Source:HGNC Symbol;Acc:HGNC:13622]
ARF5	0.0790621	#N/A	#N/A	#N/A	#N/A	0.059849	#N/A	0.861416	#N/A	0.16966	#N/A	#N/A	0.296769	0.11115	#N/A	6	ENSG00000004059	ARF5	protein_coding	ADP ribosylation factor 5 [Source:HGNC Symbol;Acc:HGNC:658]
#227107	0.0809093	0.502496	0.116229	0.0597858	#N/A	#N/A	#N/A	#N/A	#N/A	#N/A	#N/A	#N/A	#N/A	0.557993	0.120073	6	ENSG00000227107		lncRNA	novel transcript
ZDHHC12	#N/A	#N/A	#N/A	#N/A	#N/A	0.0768957	#N/A	0.0797067	0.0729744	0.0606645	#N/A	0.0592442	0.0612023	#N/A	#N/A	6	ENSG00000160446	ZDHHC12	protein_coding	zinc finger DHHC-type palmitoyltransferase 12 [Source:HGNC Symbol;Acc:HGNC:19159]
ERVW-1	#N/A	#N/A	0.221432	0.0832502	#N/A	#N/A	#N/A	#N/A	#N/A	0.711985	#N/A	1.17797	#N/A	0.385464	0.0588941	6	ENSG00000242950	ERVW-1	protein_coding	endogenous retrovirus group W member 1, envelope [Source:HGNC Symbol;Acc:HGNC:13525]
SMILR	#N/A	0.0577314	0.096371	0.084305	0.106642	0.0838314	#N/A	#N/A	#N/A	#N/A	#N/A	#N/A	#N/A	#N/A	0.114018	6	ENSG00000255364	SMILR	lncRNA	smooth muscle induced lncRNA, enhancer of proliferation [Source:HGNC Symbol;Acc:HGNC:51825]
CAGE1	#N/A	#N/A	0.0575947	#N/A	#N/A	#N/A	#N/A	1.42478	0.991824	1.05664	#N/A	1.52796	0.35518	#N/A	#N/A	6	ENSG00000164304	CAGE1	protein_coding	cancer antigen 1 [Source:HGNC Symbol;Acc:HGNC:21622]
#224658	#N/A	#N/A	#N/A	#N/A	#N/A	0.0690816	#N/A	0.200703	0.0645777	0.0828639	#N/A	0.550472	#N/A	0.0564522	#N/A	6	ENSG00000224658		lncRNA	novel transcript
HAGLR	#N/A	#N/A	#N/A	#N/A	#N/A	0.0784454	#N/A	0.0554165	0.0615874	0.0554394	#N/A	0.0560795	#N/A	0.0828439	#N/A	6	ENSG00000224189	HAGLR	lncRNA	HOXD antisense growth-associated long non-coding RNA [Source:HGNC Symbol;Acc:HGNC:43755]
LINC00930	0.0543478	0.0595629	0.0659962	#N/A	0.0904798	#N/A	#N/A	#N/A	#N/A	#N/A	#N/A	#N/A	0.427069	#N/A	0.0907451	6	ENSG00000258647	LINC00930	lncRNA	long intergenic non-protein coding RNA 930 [Source:HGNC Symbol;Acc:HGNC:48620]
FAM111A	#N/A	#N/A	#N/A	#N/A	#N/A	0.0543334	#N/A	0.135655	0.0927486	0.0673072	#N/A	0.446003	0.12929	#N/A	#N/A	6	ENSG00000166801	FAM111A	protein_coding	FAM111 trypsin like peptidase A [Source:HGNC Symbol;Acc:HGNC:24725]
UCP3	0.0543284	0.0980047	0.110049	0.121583	0.176963	#N/A	#N/A	#N/A	#N/A	#N/A	#N/A	#N/A	#N/A	#N/A	0.13341	6	ENSG00000175564	UCP3	protein_coding	uncoupling protein 3 [Source:HGNC Symbol;Acc:HGNC:12519]
HOXD8	#N/A	#N/A	#N/A	#N/A	#N/A	0.0642546	#N/A	0.124998	0.097916	0.0864622	#N/A	0.0793203	0.0532842	#N/A	#N/A	6	ENSG00000175879	HOXD8	protein_coding	homeobox D8 [Source:HGNC Symbol;Acc:HGNC:5139]
SEMA3D	#N/A	#N/A	#N/A	#N/A	#N/A	#N/A	#N/A	0.0913037	0.108757	0.0891918	#N/A	0.135124	0.0532641	0.09076	#N/A	6	ENSG00000153993	SEMA3D	protein_coding	semaphorin 3D [Source:HGNC Symbol;Acc:HGNC:10726]
#271780	#N/A	#N/A	#N/A	#N/A	0.0531613	0.124048	#N/A	1.64537	#N/A	0.796654	#N/A	#N/A	0.993262	#N/A	0.101365	6	ENSG00000271780		lncRNA	novel transcript
EFCAB13-DT	#N/A	#N/A	#N/A	#N/A	#N/A	0.106498	#N/A	0.14526	0.0533927	0.0574934	#N/A	0.530541	0.0530898	#N/A	#N/A	6	ENSG00000263293	EFCAB13-DT	lncRNA	EFCAB13 divergent transcript [Source:HGNC Symbol;Acc:HGNC:55338]
#286481	#N/A	#N/A	#N/A	#N/A	#N/A	0.0529078	#N/A	0.95241	0.575162	0.57266	#N/A	0.601101	0.356149	#N/A	#N/A	6	ENSG00000286481		lncRNA	novel transcript
SLC4A3	#N/A	#N/A	#N/A	#N/A	#N/A	0.0527459	#N/A	1.26087	0.197362	0.427333	#N/A	2.01944	0.227131	#N/A	#N/A	6	ENSG00000114923	SLC4A3	protein_coding	solute carrier family 4 member 3 [Source:HGNC Symbol;Acc:HGNC:11029]
ST8SIA2	0.0512854	#N/A	#N/A	0.0632529	#N/A	#N/A	#N/A	1.07805	#N/A	0.145812	#N/A	#N/A	#N/A	0.157272	0.0786229	6	ENSG00000140557	ST8SIA2	protein_coding	ST8 alpha-N-acetyl-neuraminide alpha-2,8-sialyltransferase 2 [Source:HGNC Symbol;Acc:HGNC:10870]
ZNF624	0.0537419	#N/A	#N/A	#N/A	#N/A	#N/A	#N/A	0.791993	#N/A	0.396564	#N/A	0.819877	0.273714	0.0507115	#N/A	6	ENSG00000197566	ZNF624	protein_coding	zinc finger protein 624 [Source:HGNC Symbol;Acc:HGNC:29254]
ANO1	0.079406	#N/A	#N/A	#N/A	#N/A	#N/A	#N/A	0.20347	0.109498	0.119823	0.0505457	#N/A	0.231628	#N/A	#N/A	6	ENSG00000131620	ANO1	protein_coding	anoctamin 1 [Source:HGNC Symbol;Acc:HGNC:21625]
#270792	#N/A	#N/A	#N/A	#N/A	#N/A	0.0714018	#N/A	0.38443	0.0504521	#N/A	#N/A	0.597597	0.0956772	0.0528908	#N/A	6	ENSG00000270792		lncRNA	novel transcript, antisense to JAG1
MMP28#271447	#N/A	#N/A	#N/A	#N/A	#N/A	0.0758695	#N/A	0.132256	0.0788676	0.0504317	#N/A	0.354741	#N/A	0.0603792	#N/A	6	ENSG00000271447	MMP28	protein_coding	matrix metallopeptidase 28 [Source:HGNC Symbol;Acc:HGNC:14366]
DRP2	#N/A	#N/A	#N/A	#N/A	#N/A	0.0785798	#N/A	0.0715201	0.0760791	0.0647542	#N/A	0.0612665	#N/A	0.0502533	#N/A	6	ENSG00000102385	DRP2	protein_coding	dystrophin related protein 2 [Source:HGNC Symbol;Acc:HGNC:3032]
OLFML2B	#N/A	#N/A	#N/A	#N/A	#N/A	0.0499831	#N/A	0.547972	0.0974927	0.0537823	#N/A	0.233842	0.183168	#N/A	#N/A	6	ENSG00000162745	OLFML2B	protein_coding	olfactomedin like 2B [Source:HGNC Symbol;Acc:HGNC:24558]
PRR11	#N/A	#N/A	#N/A	#N/A	#N/A	#N/A	#N/A	0.687559	0.445926	0.441523	0.049565	1.02857	#N/A	0.105625	#N/A	6	ENSG00000068489	PRR11	protein_coding	proline rich 11 [Source:HGNC Symbol;Acc:HGNC:25619]
#248647	#N/A	#N/A	#N/A	#N/A	#N/A	0.11816	#N/A	#N/A	0.0628048	0.101567	#N/A	0.426825	0.0494904	0.0533585	#N/A	6	ENSG00000248647		lncRNA	novel transcript
METRNL#176845	#N/A	#N/A	#N/A	#N/A	#N/A	0.0487591	#N/A	#N/A	0.0616881	0.0578205	#N/A	0.0654782	0.0773333	0.0691034	#N/A	6	ENSG00000176845	METRNL	protein_coding	meteorin like, glial cell differentiation regulator [Source:HGNC Symbol;Acc:HGNC:27584]
PRPS2	#N/A	#N/A	#N/A	#N/A	#N/A	0.0756044	#N/A	0.054418	0.0682632	0.072045	#N/A	0.0475788	#N/A	0.0668824	#N/A	6	ENSG00000101911	PRPS2	protein_coding	phosphoribosyl pyrophosphate synthetase 2 [Source:HGNC Symbol;Acc:HGNC:9465]
CDC42EP1	#N/A	#N/A	#N/A	#N/A	#N/A	#N/A	#N/A	0.0828661	0.073333	0.0696765	#N/A	0.0806984	0.0475591	0.0794848	#N/A	6	ENSG00000128283	CDC42EP1	protein_coding	CDC42 effector protein 1 [Source:HGNC Symbol;Acc:HGNC:17014]
#226862	#N/A	0.23554	0.408563	0.0474722	0.0718427	0.238346	#N/A	#N/A	#N/A	#N/A	#N/A	#N/A	#N/A	#N/A	0.196073	6	ENSG00000226862		lncRNA	novel transcript
RAMP3	#N/A	#N/A	#N/A	#N/A	#N/A	0.0598188	#N/A	0.0814993	0.0838972	0.0773261	#N/A	0.0968312	#N/A	0.0470472	#N/A	6	ENSG00000122679	RAMP3	protein_coding	receptor activity modifying protein 3 [Source:HGNC Symbol;Acc:HGNC:9845]
#274215	0.0470016	0.052291	0.065145	#N/A	#N/A	#N/A	#N/A	#N/A	#N/A	#N/A	#N/A	0.0668102	0.0489322	#N/A	0.066365	6	ENSG00000274215		lncRNA	novel transcript
ACSM4	#N/A	#N/A	#N/A	#N/A	#N/A	0.0756044	#N/A	0.0687951	0.0643901	0.0626253	#N/A	0.0611423	#N/A	0.0466616	#N/A	6	ENSG00000215009	ACSM4	protein_coding	acyl-CoA synthetase medium chain family member 4 [Source:HGNC Symbol;Acc:HGNC:32016]
TLR4	#N/A	#N/A	#N/A	#N/A	#N/A	0.0541988	#N/A	0.0662035	0.0685825	0.0855242	#N/A	0.0462716	0.0643801	#N/A	#N/A	6	ENSG00000136869	TLR4	protein_coding	toll like receptor 4 [Source:HGNC Symbol;Acc:HGNC:11850]
TRBVB#241911	#N/A	0.0613346	0.0780854	#N/A	0.066639	#N/A	#N/A	#N/A	#N/A	#N/A	#N/A	0.0779719	#N/A	0.0454881	0.0762592	6	ENSG00000241911	TRBVB	TR_V_pseudogene	T cell receptor beta variable B (pseudogene) [Source:HGNC Symbol;Acc:HGNC:12248]
#288044	#N/A	#N/A	#N/A	#N/A	#N/A	#N/A	#N/A	0.218404	0.0770033	0.0623716	0.0860385	0.132242	0.0446992	#N/A	#N/A	6	ENSG00000288044		lncRNA	novel transcript, antisense to RABGGTAand DHRS1
FAT3	#N/A	#N/A	#N/A	#N/A	#N/A	0.0889668	#N/A	0.962472	0.58027	#N/A	#N/A	1.79797	0.24925	0.0443323	#N/A	6	ENSG00000165323	FAT3	protein_coding	FAT atypical cadherin 3 [Source:HGNC Symbol;Acc:HGNC:23112]
NYAP2	#N/A	0.69495	0.0697031	0.0442676	0.0693897	#N/A	#N/A	#N/A	#N/A	#N/A	#N/A	#N/A	#N/A	0.575338	0.214731	6	ENSG00000144460	NYAP2	protein_coding	neuronal tyrosine-phosphorylated phosphoinositide-3-kinase adaptor 2 [Source:HGNC Symbol;Acc:HGNC:29291]
#272990	#N/A	#N/A	#N/A	#N/A	#N/A	#N/A	#N/A	0.13957	0.0459268	0.0512061	0.0622783	0.39893	0.0441337	#N/A	#N/A	6	ENSG00000272990		lncRNA	novel transcript, antisense to KCNAB1
#286315	#N/A	0.0724371	0.0440733	#N/A	#N/A	#N/A	#N/A	#N/A	#N/A	#N/A	#N/A	0.267144	0.0502236	0.0531384	0.080362	6	ENSG00000286315		lncRNA	novel transcript
CLIC3	#N/A	#N/A	#N/A	#N/A	#N/A	#N/A	#N/A	0.0772136	0.0875478	0.0663741	#N/A	0.0783013	0.0440703	0.0674703	#N/A	6	ENSG00000169583	CLIC3	protein_coding	chloride intracellular channel 3 [Source:HGNC Symbol;Acc:HGNC:2064]
LINC02884	#N/A	#N/A	#N/A	#N/A	#N/A	0.0438779	#N/A	0.100174	0.084981	0.0500628	#N/A	0.480972	0.0592527	#N/A	#N/A	6	ENSG00000231246	LINC02884	lncRNA	long intergenic non-protein coding RNA 2884 [Source:HGNC Symbol;Acc:HGNC:54808]
ZNF157	#N/A	#N/A	#N/A	#N/A	#N/A	0.0436804	#N/A	0.595692	0.209803	0.0674585	0.0719569	0.484819	#N/A	#N/A	#N/A	6	ENSG00000147117	ZNF157	protein_coding	zinc finger protein 157 [Source:HGNC Symbol;Acc:HGNC:12942]
TAC1	#N/A	#N/A	#N/A	#N/A	#N/A	#N/A	#N/A	0.0485365	0.0472902	0.0451537	#N/A	0.0491233	0.0451884	0.0430383	#N/A	6	ENSG00000006128	TAC1	protein_coding	tachykinin precursor 1 [Source:HGNC Symbol;Acc:HGNC:11517]
FOXC1	#N/A	#N/A	#N/A	#N/A	#N/A	0.0419359	#N/A	0.050521	0.0491366	#N/A	#N/A	0.0507371	0.0468654	0.0446057	#N/A	6	ENSG00000054598	FOXC1	protein_coding	forkhead box C1 [Source:HGNC Symbol;Acc:HGNC:3800]
LINC01460	#N/A	#N/A	0.0709297	#N/A	0.0861695	#N/A	#N/A	#N/A	#N/A	#N/A	#N/A	1.39764	0.0663783	0.0418092	0.071667	6	ENSG00000205334	LINC01460	lncRNA	long intergenic non-protein coding RNA 1460 [Source:HGNC Symbol;Acc:HGNC:50858]
RGS19	#N/A	#N/A	#N/A	#N/A	#N/A	0.077619	#N/A	0.0584966	0.0813635	0.0718007	#N/A	0.0554915	#N/A	0.0415627	#N/A	6	ENSG00000171700	RGS19	protein_coding	regulator of G protein signaling 19 [Source:HGNC Symbol;Acc:HGNC:13735]
PGGHG	#N/A	#N/A	#N/A	#N/A	#N/A	0.0523993	#N/A	0.076757	0.0871538	0.0414656	0.0609679	0.0769877	#N/A	#N/A	#N/A	6	ENSG00000142102	PGGHG	protein_coding	protein-glucosylgalactosylhydroxylysine glucosidase [Source:HGNC Symbol;Acc:HGNC:26210]
PABPC5	#N/A	#N/A	#N/A	#N/A	#N/A	#N/A	#N/A	0.0407523	0.0840696	0.060594	#N/A	0.0714265	0.0600513	0.058734	#N/A	6	ENSG00000174740	PABPC5	protein_coding	poly(A) binding protein cytoplasmic 5 [Source:HGNC Symbol;Acc:HGNC:13629]
DSC2	#N/A	#N/A	#N/A	#N/A	#N/A	0.0768207	#N/A	0.0826062	0.0847246	0.0703321	#N/A	0.052989	0.0406621	#N/A	#N/A	6	ENSG00000134755	DSC2	protein_coding	desmocollin 2 [Source:HGNC Symbol;Acc:HGNC:3036]
GJA4	#N/A	#N/A	#N/A	#N/A	#N/A	0.0402902	#N/A	0.0447376	0.0475591	#N/A	#N/A	0.0489886	0.041207	0.0431226	#N/A	6	ENSG00000187513	GJA4	protein_coding	gap junction protein alpha 4 [Source:HGNC Symbol;Acc:HGNC:4278]
IRF5	#N/A	#N/A	#N/A	#N/A	#N/A	0.0677501	#N/A	0.0920721	0.0897731	0.078171	#N/A	0.0401429	0.0421333	#N/A	#N/A	6	ENSG00000128604	IRF5	protein_coding	interferon regulatory factor 5 [Source:HGNC Symbol;Acc:HGNC:6120]
MCRIP1#225663	#N/A	#N/A	#N/A	#N/A	#N/A	0.163804	#N/A	1.46715	0.644823	0.793799	0.0397243	#N/A	#N/A	0.229213	#N/A	6	ENSG00000225663	MCRIP1	protein_coding	MAPK regulated corepressor interacting protein 1 [Source:HGNC Symbol;Acc:HGNC:28007]
LINC02789	#N/A	#N/A	#N/A	#N/A	#N/A	#N/A	#N/A	0.0935123	0.0950696	0.0390897	0.0791835	0.373091	#N/A	0.092676	#N/A	6	ENSG00000231718	LINC02789	lncRNA	long intergenic non-protein coding RNA 2789 [Source:HGNC Symbol;Acc:HGNC:54310]
SLC27A3#143554	#N/A	#N/A	#N/A	#N/A	#N/A	#N/A	#N/A	0.171945	0.0945731	0.0706407	#N/A	0.255994	0.0468791	0.0385073	#N/A	6	ENSG00000143554	SLC27A3	protein_coding	solute carrier family 27 member 3 [Source:HGNC Symbol;Acc:HGNC:10997]
SPRY4	#N/A	#N/A	#N/A	#N/A	#N/A	#N/A	#N/A	0.051047	0.0700019	0.044328	#N/A	0.0683417	0.0384083	0.0797655	#N/A	6	ENSG00000187678	SPRY4	protein_coding	sprouty RTK signaling antagonist 4 [Source:HGNC Symbol;Acc:HGNC:15533]
#259133	#N/A	#N/A	#N/A	#N/A	#N/A	0.0383602	#N/A	1.56423	0.986947	0.90176	#N/A	1.42569	0.742595	#N/A	#N/A	6	ENSG00000259133		lncRNA	novel transcript, antisense to TMEM260
NTRK1	#N/A	#N/A	#N/A	#N/A	#N/A	#N/A	#N/A	0.0562718	0.0667979	0.0383123	0.0568638	0.0486777	#N/A	0.0427418	#N/A	6	ENSG00000198400	NTRK1	protein_coding	neurotrophic receptor tyrosine kinase 1 [Source:HGNC Symbol;Acc:HGNC:8031]
WNT10B	#N/A	#N/A	#N/A	#N/A	#N/A	0.0666668	#N/A	0.0381881	0.0508009	0.0563308	#N/A	0.0644521	0.0415987	#N/A	#N/A	6	ENSG00000169884	WNT10B	protein_coding	Wnt family member 10B [Source:HGNC Symbol;Acc:HGNC:12775]
#258081	#N/A	#N/A	#N/A	#N/A	#N/A	0.0512406	#N/A	#N/A	0.0505039	0.0379471	#N/A	0.173628	0.0628626	0.0789744	#N/A	6	ENSG00000258081		lncRNA	novel transcript
LINC01768	#N/A	#N/A	#N/A	#N/A	#N/A	0.0773544	#N/A	0.0955233	0.058274	0.0373734	#N/A	0.0552995	#N/A	0.0589356	#N/A	6	ENSG00000228420	LINC01768	lncRNA	long intergenic non-protein coding RNA 1768 [Source:HGNC Symbol;Acc:HGNC:52558]
ABCB5	#N/A	#N/A	#N/A	#N/A	#N/A	0.0372181	#N/A	0.581445	0.13499	0.101922	#N/A	0.67258	0.0819529	#N/A	#N/A	6	ENSG00000004846	ABCB5	protein_coding	ATP binding cassette subfamily B member 5 [Source:HGNC Symbol;Acc:HGNC:46]
FBP1	#N/A	#N/A	#N/A	#N/A	#N/A	0.0372901	#N/A	0.531029	0.059472	0.0364194	0.0619992	0.409032	#N/A	#N/A	#N/A	6	ENSG00000165140	FBP1	protein_coding	fructose-bisphosphatase 1 [Source:HGNC Symbol;Acc:HGNC:3606]
SOX12	#N/A	#N/A	#N/A	#N/A	#N/A	0.0542178	#N/A	0.036387	0.0732963	0.0537005	#N/A	0.131431	#N/A	0.0491134	#N/A	6	ENSG00000177732	SOX12	protein_coding	SRY-box transcription factor 12 [Source:HGNC Symbol;Acc:HGNC:11198]
CCR9	0.0823334	0.243631	0.343246	0.0360285	0.0551575	#N/A	#N/A	#N/A	#N/A	#N/A	#N/A	#N/A	#N/A	#N/A	0.114442	6	ENSG00000173585	CCR9	protein_coding	C-C motif chemokine receptor 9 [Source:HGNC Symbol;Acc:HGNC:1610]
#250646	#N/A	#N/A	#N/A	0.0660951	#N/A	0.0722559	#N/A	#N/A	0.0465198	#N/A	#N/A	0.0354162	0.0379518	0.0416736	#N/A	6	ENSG00000250646		lncRNA	novel transcript, antisense to KDR
CHADL	#N/A	#N/A	#N/A	#N/A	#N/A	#N/A	#N/A	#N/A	1.07882	0.700058	#N/A	1.08054	0.886258	0.183416	0.0352626	6	ENSG00000100399	CHADL	protein_coding	chondroadherin like [Source:HGNC Symbol;Acc:HGNC:25165]
RAD23A	#N/A	0.0351928	0.43569	0.0601725	0.0451025	#N/A	#N/A	#N/A	#N/A	#N/A	0.0556068	#N/A	#N/A	#N/A	0.0627609	6	ENSG00000179262	RAD23A	protein_coding	RAD23 homolog A, nucleotide excision repair protein [Source:HGNC Symbol;Acc:HGNC:9812]
FAM124B	#N/A	#N/A	#N/A	#N/A	#N/A	#N/A	#N/A	0.0523974	0.064758	0.0580303	0.0568638	0.0671481	0.034432	#N/A	#N/A	6	ENSG00000124019	FAM124B	protein_coding	family with sequence similarity 124 member B [Source:HGNC Symbol;Acc:HGNC:26224]
GEMIN6	#N/A	#N/A	#N/A	#N/A	#N/A	0.324972	#N/A	#N/A	1.0162	0.9901	0.0341947	#N/A	0.515735	0.477507	#N/A	6	ENSG00000152147	GEMIN6	protein_coding	gem nuclear organelle associated protein 6 [Source:HGNC Symbol;Acc:HGNC:20044]
UTY	#N/A	#N/A	#N/A	#N/A	#N/A	0.0672722	#N/A	0.0535167	0.0835868	0.0669646	#N/A	0.107619	0.0329179	#N/A	#N/A	6	ENSG00000183878	UTY	protein_coding	ubiquitously transcribed tetratricopeptide repeat containing, Y-linked [Source:HGNC Symbol;Acc:HGNC:12638]
DHCR7	#N/A	#N/A	0.0467875	0.0573991	0.0466792	#N/A	#N/A	#N/A	#N/A	#N/A	#N/A	0.457135	0.0504577	0.0316161	#N/A	6	ENSG00000172893	DHCR7	protein_coding	7-dehydrocholesterol reductase [Source:HGNC Symbol;Acc:HGNC:2860]
SRC	#N/A	#N/A	#N/A	#N/A	#N/A	0.0612693	#N/A	0.0354973	0.0708925	0.0406497	#N/A	0.031382	0.0623134	#N/A	#N/A	6	ENSG00000197122	SRC	protein_coding	SRC proto-oncogene, non-receptor tyrosine kinase [Source:HGNC Symbol;Acc:HGNC:11283]
SH2D4B	#N/A	#N/A	#N/A	#N/A	#N/A	0.050147	#N/A	0.176864	0.06027	0.0722906	#N/A	0.736505	0.0312897	#N/A	#N/A	6	ENSG00000178217	SH2D4B	protein_coding	SH2 domain containing 4B [Source:HGNC Symbol;Acc:HGNC:31440]
ADH1A	#N/A	#N/A	#N/A	0.0362347	#N/A	0.0429584	#N/A	#N/A	0.0460722	#N/A	0.0310894	#N/A	0.0478648	0.0377928	#N/A	6	ENSG00000187758	ADH1A	protein_coding	alcohol dehydrogenase 1A (class I), alpha polypeptide [Source:HGNC Symbol;Acc:HGNC:249]
CHD3	#N/A	#N/A	#N/A	#N/A	#N/A	0.0307505	#N/A	0.16801	0.0861814	0.0879483	#N/A	0.591379	0.0560285	#N/A	#N/A	6	ENSG00000170004	CHD3	protein_coding	chromodomain helicase DNA binding protein 3 [Source:HGNC Symbol;Acc:HGNC:1918]
SLC2A10	#N/A	#N/A	#N/A	#N/A	#N/A	0.0781769	#N/A	0.0383606	0.0688661	0.0411576	#N/A	0.0307081	0.072567	#N/A	#N/A	6	ENSG00000197496	SLC2A10	protein_coding	solute carrier family 2 member 10 [Source:HGNC Symbol;Acc:HGNC:13444]
#286274	#N/A	#N/A	#N/A	#N/A	#N/A	0.0600429	#N/A	0.950512	#N/A	0.0288409	#N/A	0.747757	#N/A	0.0563366	0.0570019	6	ENSG00000286274		lncRNA	novel transcript
EPHA2	#N/A	#N/A	#N/A	#N/A	#N/A	#N/A	#N/A	0.06595	0.0754812	0.0571293	#N/A	0.0766915	0.0282206	0.0678364	#N/A	6	ENSG00000142627	EPHA2	protein_coding	EPH receptor A2 [Source:HGNC Symbol;Acc:HGNC:3386]
#288002	#N/A	0.0281332	0.0355659	0.0490083	0.036838	#N/A	#N/A	#N/A	#N/A	#N/A	#N/A	#N/A	#N/A	0.0947986	0.0691389	6	ENSG00000288002		lncRNA	novel transcript
#239268	#N/A	#N/A	#N/A	#N/A	#N/A	0.027771	#N/A	0.0775606	0.079706	0.0511427	0.0601671	0.548533	#N/A	#N/A	#N/A	6	ENSG00000239268		lncRNA	novel transcript
MYBPH	0.0451706	#N/A	0.0759331	0.087802	0.0277436	#N/A	#N/A	#N/A	#N/A	#N/A	#N/A	#N/A	#N/A	0.225213	0.076275	6	ENSG00000133055	MYBPH	protein_coding	myosin binding protein H [Source:HGNC Symbol;Acc:HGNC:7552]
#230647	#N/A	#N/A	#N/A	#N/A	#N/A	0.0413056	#N/A	0.0278359	0.0371983	0.0462737	#N/A	0.0275014	0.02833	#N/A	#N/A	6	ENSG00000230647		lncRNA	novel transcript
NPR1	#N/A	#N/A	#N/A	#N/A	#N/A	#N/A	#N/A	0.0327737	0.0319077	0.0363709	0.0291863	0.0266448	#N/A	0.0312712	#N/A	6	ENSG00000169418	NPR1	protein_coding	natriuretic peptide receptor 1 [Source:HGNC Symbol;Acc:HGNC:7943]
DSG2	#N/A	#N/A	#N/A	#N/A	0.0513293	#N/A	#N/A	0.0818108	0.0767608	0.071226	#N/A	0.0266224	0.0385185	#N/A	#N/A	6	ENSG00000046604	DSG2	protein_coding	desmoglein 2 [Source:HGNC Symbol;Acc:HGNC:3049]
GLRA2	0.0263325	#N/A	#N/A	#N/A	#N/A	0.0443761	#N/A	0.0987178	0.0353758	0.0455613	#N/A	1.08612	#N/A	#N/A	#N/A	6	ENSG00000101958	GLRA2	protein_coding	glycine receptor alpha 2 [Source:HGNC Symbol;Acc:HGNC:4327]
LINC01622	#N/A	#N/A	#N/A	0.0660951	#N/A	#N/A	#N/A	0.0334699	0.0328614	#N/A	0.0568638	0.0291787	#N/A	0.0260623	#N/A	6	ENSG00000286785	LINC01622	lncRNA	long intergenic non-protein coding RNA 1622 [Source:HGNC Symbol;Acc:HGNC:27768]
MNX1	#N/A	#N/A	#N/A	#N/A	#N/A	0.0321153	#N/A	0.0508212	0.0339239	0.0530668	#N/A	0.097169	0.0250038	#N/A	#N/A	6	ENSG00000130675	MNX1	protein_coding	motor neuron and pancreas homeobox 1 [Source:HGNC Symbol;Acc:HGNC:4979]
MT-ATP8	#N/A	#N/A	#N/A	#N/A	#N/A	0.0439243	#N/A	0.0387461	0.038887	0.0248684	#N/A	0.0417382	#N/A	0.0466361	#N/A	6	ENSG00000228253	MT-ATP8	protein_coding	mitochondrially encoded ATP synthase membrane subunit 8 [Source:HGNC Symbol;Acc:HGNC:7415]
TMEM115	#N/A	#N/A	#N/A	#N/A	#N/A	0.0354581	#N/A	0.0836966	0.0932605	0.0346758	#N/A	0.149542	0.0238601	#N/A	#N/A	6	ENSG00000126062	TMEM115	protein_coding	transmembrane protein 115 [Source:HGNC Symbol;Acc:HGNC:30055]
TSPAN17	#N/A	#N/A	#N/A	#N/A	#N/A	0.0590677	#N/A	0.101574	0.0235751	#N/A	#N/A	0.068232	0.062694	0.0895311	#N/A	6	ENSG00000048140	TSPAN17	protein_coding	tetraspanin 17 [Source:HGNC Symbol;Acc:HGNC:13594]
ALX1	#N/A	0.041654	#N/A	#N/A	#N/A	0.0405716	#N/A	0.0367413	0.041986	0.0360666	#N/A	#N/A	0.0230823	#N/A	#N/A	6	ENSG00000180318	ALX1	protein_coding	ALX homeobox 1 [Source:HGNC Symbol;Acc:HGNC:1494]
IRF2BP1	#N/A	#N/A	#N/A	#N/A	#N/A	0.0781916	#N/A	0.0227657	#N/A	0.0238869	#N/A	0.0389225	0.0250695	0.030178	#N/A	6	ENSG00000170604	IRF2BP1	protein_coding	interferon regulatory factor 2 binding protein 1 [Source:HGNC Symbol;Acc:HGNC:21728]
IL26	0.074452	0.0479981	0.0635239	#N/A	#N/A	0.0218298	#N/A	#N/A	#N/A	#N/A	#N/A	#N/A	#N/A	0.0474556	0.0797883	6	ENSG00000111536	IL26	protein_coding	interleukin 26 [Source:HGNC Symbol;Acc:HGNC:17119]
#256568	0.0485573	#N/A	0.043205	#N/A	#N/A	#N/A	#N/A	#N/A	#N/A	#N/A	#N/A	0.256898	0.0216394	0.0580007	0.0244073	6	ENSG00000256568		lncRNA	novel transcript
#286742	#N/A	#N/A	#N/A	#N/A	#N/A	0.0294952	#N/A	0.0342099	0.0482175	0.0208492	#N/A	0.0237413	0.0241999	#N/A	#N/A	6	ENSG00000286742		lncRNA	novel transcript, antisense to CDK6
#225420	#N/A	#N/A	#N/A	#N/A	#N/A	0.0205354	#N/A	0.639676	#N/A	0.113681	0.0205559	#N/A	0.280292	0.0608508	#N/A	6	ENSG00000225420		lncRNA	novel transcript
SLC4A8	#N/A	#N/A	#N/A	#N/A	#N/A	0.0770153	#N/A	0.299641	0.191966	0.0493108	#N/A	0.725118	#N/A	0.0198064	#N/A	6	ENSG00000050438	SLC4A8	protein_coding	solute carrier family 4 member 8 [Source:HGNC Symbol;Acc:HGNC:11034]
CDC42BPG	#N/A	#N/A	#N/A	#N/A	#N/A	#N/A	#N/A	0.0360267	0.0508962	0.0455823	0.0579843	0.0389578	#N/A	0.0195456	#N/A	6	ENSG00000171219	CDC42BPG	protein_coding	CDC42 binding protein kinase gamma [Source:HGNC Symbol;Acc:HGNC:29829]
LINC00706	#N/A	0.0694855	0.0819544	#N/A	#N/A	0.0628087	#N/A	0.0804668	0.0191968	#N/A	#N/A	#N/A	#N/A	#N/A	0.075907	6	ENSG00000281186	LINC00706	lncRNA	long intergenic non-protein coding RNA 706 [Source:HGNC Symbol;Acc:HGNC:44690]
#253720	#N/A	#N/A	0.0934592	#N/A	#N/A	#N/A	#N/A	0.897976	0.913807	0.600072	0.0179554	#N/A	#N/A	#N/A	0.0633759	6	ENSG00000253720		lncRNA	novel transcript
MICB#204516	#N/A	#N/A	#N/A	#N/A	#N/A	#N/A	#N/A	0.0428397	0.030768	0.0356056	0.0291863	0.0256541	#N/A	0.0175044	#N/A	6	ENSG00000204516	MICB	protein_coding	MHC class I polypeptide-related sequence B [Source:HGNC Symbol;Acc:HGNC:7091]
#259048	#N/A	#N/A	#N/A	#N/A	#N/A	0.0352467	#N/A	0.0409015	0.0345699	0.0174399	#N/A	0.110178	#N/A	0.0250326	#N/A	6	ENSG00000259048		lncRNA	novel transcript, antisense to TTC6
INSYN2A	#N/A	#N/A	#N/A	#N/A	#N/A	0.047631	#N/A	0.199632	0.0412088	0.0291933	#N/A	0.184249	0.0165654	#N/A	#N/A	6	ENSG00000188916	INSYN2A	protein_coding	inhibitory synaptic factor 2A [Source:HGNC Symbol;Acc:HGNC:33859]
#287912	#N/A	#N/A	#N/A	#N/A	#N/A	#N/A	#N/A	0.056978	0.03066	0.0183979	0.0597361	0.0991805	#N/A	0.0162893	#N/A	6	ENSG00000287912		lncRNA	novel transcript
METTL7B	#N/A	#N/A	0.0168856	0.0605527	#N/A	#N/A	#N/A	0.7803	0.310028	0.373626	0.0147695	#N/A	#N/A	#N/A	#N/A	6	ENSG00000170439	METTL7B	protein_coding	methyltransferase like 7B [Source:HGNC Symbol;Acc:HGNC:28276]
LINC02343	#N/A	#N/A	#N/A	#N/A	#N/A	0.0147492	#N/A	0.543801	0.360425	0.21212	#N/A	1.12977	0.429372	#N/A	#N/A	6	ENSG00000271850	LINC02343	lncRNA	long intergenic non-protein coding RNA 2343 [Source:HGNC Symbol;Acc:HGNC:53263]
ELOVL2-AS1	#N/A	#N/A	#N/A	0.0465503	#N/A	0.0484316	#N/A	0.0318441	0.0155675	0.0139345	#N/A	0.0376535	#N/A	#N/A	#N/A	6	ENSG00000230314	ELOVL2-AS1	lncRNA	ELOVL2 antisense RNA 1 [Source:HGNC Symbol;Acc:HGNC:44156]
IZUMO1	#N/A	#N/A	#N/A	0.0703274	#N/A	#N/A	#N/A	0.413961	0.127191	0.0297137	0.0139129	0.467043	#N/A	#N/A	#N/A	6	ENSG00000182264	IZUMO1	protein_coding	izumo sperm-egg fusion 1 [Source:HGNC Symbol;Acc:HGNC:28539]
#245651	#N/A	#N/A	0.0147073	#N/A	#N/A	0.0308989	#N/A	0.329522	0.100219	#N/A	#N/A	0.313853	0.0136436	#N/A	#N/A	6	ENSG00000245651		lncRNA	novel transcript
DBX2-AS1	#N/A	#N/A	#N/A	#N/A	#N/A	#N/A	#N/A	0.0134972	0.0294917	0.0218514	#N/A	0.0361732	0.0435891	0.0429151	#N/A	6	ENSG00000257319	DBX2-AS1	lncRNA	DBX2 antisense RNA 1 [Source:HGNC Symbol;Acc:HGNC:55479]
LINC03000	#N/A	#N/A	#N/A	#N/A	#N/A	#N/A	#N/A	0.23014	0.16029	0.103617	#N/A	0.164075	0.0132016	0.0216275	#N/A	6	ENSG00000241956	LINC03000	lncRNA	long intergenic non-protein coding RNA 3000 [Source:HGNC Symbol;Acc:HGNC:56116]
DOCK9-AS1	0.020577	#N/A	#N/A	#N/A	#N/A	#N/A	#N/A	0.013118	0.0176401	0.0337534	#N/A	#N/A	0.0409847	0.0450387	#N/A	6	ENSG00000229918	DOCK9-AS1	lncRNA	DOCK9 antisense RNA 1 [Source:HGNC Symbol;Acc:HGNC:40672]
CRYBG2	#N/A	#N/A	0.0112986	#N/A	0.026695	0.044875	#N/A	0.481739	0.106476	#N/A	#N/A	0.279829	#N/A	#N/A	#N/A	6	ENSG00000176092	CRYBG2	protein_coding	crystallin beta-gamma domain containing 2 [Source:HGNC Symbol;Acc:HGNC:17295]
#269210	#N/A	#N/A	#N/A	#N/A	0.0586888	#N/A	#N/A	0.017517	0.032199	0.0280812	#N/A	0.056273	#N/A	0.0107229	#N/A	6	ENSG00000269210		lncRNA	novel transcript, antisense to ARHGEF33
ISM1	#N/A	#N/A	#N/A	#N/A	#N/A	0.0105007	#N/A	0.0682906	0.0745451	0.0629017	#N/A	0.159032	0.0347169	#N/A	#N/A	6	ENSG00000101230	ISM1	protein_coding	isthmin 1 [Source:HGNC Symbol;Acc:HGNC:16213]
ROBO4	#N/A	#N/A	#N/A	#N/A	#N/A	#N/A	#N/A	0.0718863	0.0481375	0.0693817	0.0600143	0.0774617	#N/A	0.0102951	#N/A	6	ENSG00000154133	ROBO4	protein_coding	roundabout guidance receptor 4 [Source:HGNC Symbol;Acc:HGNC:17985]
SCNN1A	#N/A	#N/A	#N/A	#N/A	#N/A	0.0342092	#N/A	0.0651647	0.0282226	#N/A	0.0595176	0.320598	#N/A	0.00995313	#N/A	6	ENSG00000111319	SCNN1A	protein_coding	sodium channel epithelial 1 subunit alpha [Source:HGNC Symbol;Acc:HGNC:10599]
DGCR6L	#N/A	#N/A	#N/A	#N/A	#N/A	0.0436243	#N/A	0.0322523	0.00981058	#N/A	0.0320176	0.0424258	#N/A	0.046647	#N/A	6	ENSG00000128185	DGCR6L	protein_coding	DiGeorge syndrome critical region gene 6 like [Source:HGNC Symbol;Acc:HGNC:18551]
RNPEPL1	#N/A	#N/A	#N/A	#N/A	#N/A	0.022252	#N/A	0.0304549	0.00960476	#N/A	#N/A	0.0512397	0.0106483	0.0626723	#N/A	6	ENSG00000142327	RNPEPL1	protein_coding	arginyl aminopeptidase like 1 [Source:HGNC Symbol;Acc:HGNC:10079]
#255595	#N/A	#N/A	#N/A	#N/A	#N/A	#N/A	#N/A	0.0153658	0.0425345	0.0293024	0.0297537	#N/A	0.00958444	0.0148313	#N/A	6	ENSG00000255595		lncRNA	novel transcript
MYEF2	#N/A	#N/A	#N/A	#N/A	#N/A	0.0154743	#N/A	0.0190494	0.0368772	0.0367803	0.0268249	#N/A	0.00911213	#N/A	#N/A	6	ENSG00000104177	MYEF2	protein_coding	myelin expression factor 2 [Source:HGNC Symbol;Acc:HGNC:17940]
#213121	#N/A	#N/A	#N/A	0.0539472	#N/A	0.0132837	#N/A	0.24906	0.0164616	0.00859316	#N/A	0.424734	#N/A	#N/A	#N/A	6	ENSG00000213121		lncRNA	novel transcript
PCSK2	#N/A	#N/A	#N/A	#N/A	#N/A	#N/A	#N/A	0.0430276	0.0456491	0.00735004	0.0390151	0.0401816	#N/A	0.0400672	#N/A	6	ENSG00000125851	PCSK2	protein_coding	proprotein convertase subtilisin/kexin type 2 [Source:HGNC Symbol;Acc:HGNC:8744]
CHPF	#N/A	#N/A	#N/A	#N/A	#N/A	#N/A	#N/A	0.0515177	0.0679798	0.0529871	#N/A	0.0285487	0.0294607	0.00692065	#N/A	6	ENSG00000123989	CHPF	protein_coding	chondroitin polymerizing factor [Source:HGNC Symbol;Acc:HGNC:24291]
CD37	#N/A	#N/A	#N/A	#N/A	#N/A	0.0335744	#N/A	0.0267897	0.0354279	0.022068	#N/A	0.00659358	#N/A	0.0208388	#N/A	6	ENSG00000104894	CD37	protein_coding	CD37 molecule [Source:HGNC Symbol;Acc:HGNC:1666]
TFEC	#N/A	#N/A	#N/A	#N/A	#N/A	#N/A	#N/A	0.0408472	0.0473019	0.0334977	#N/A	0.00571048	0.0252812	0.0289602	#N/A	6	ENSG00000105967	TFEC	protein_coding	transcription factor EC [Source:HGNC Symbol;Acc:HGNC:11754]
MX2	#N/A	#N/A	#N/A	#N/A	#N/A	0.00494512	#N/A	0.0233834	0.0441521	0.0236499	#N/A	0.00961327	#N/A	0.0192266	#N/A	6	ENSG00000183486	MX2	protein_coding	MX dynamin like GTPase 2 [Source:HGNC Symbol;Acc:HGNC:7533]
SLFN12	#N/A	#N/A	#N/A	#N/A	#N/A	0.0326992	#N/A	0.0174337	0.0378203	0.0354146	#N/A	0.0132484	#N/A	0.00411084	#N/A	6	ENSG00000172123	SLFN12	protein_coding	schlafen family member 12 [Source:HGNC Symbol;Acc:HGNC:25500]
MPZL3	0.0485573	#N/A	0.0536744	#N/A	#N/A	0.0070908	#N/A	#N/A	#N/A	#N/A	#N/A	0.380908	0.00558769	0.00402607	#N/A	6	ENSG00000160588	MPZL3	protein_coding	myelin protein zero like 3 [Source:HGNC Symbol;Acc:HGNC:27279]
#239498	#N/A	#N/A	#N/A	#N/A	#N/A	#N/A	#N/A	0.0391323	0.0278499	0.0250076	#N/A	0.184708	0.00402014	0.00809662	#N/A	6	ENSG00000239498		lncRNA	novel transcript
FMC1	#N/A	0.0421608	0.0376579	0.0476037	#N/A	#N/A	#N/A	#N/A	#N/A	#N/A	#N/A	0.0259127	#N/A	0.00386081	0.0319962	6	ENSG00000164898	FMC1	protein_coding	formation of mitochondrial complex V assembly factor 1 homolog [Source:HGNC Symbol;Acc:HGNC:26946]
KIF18B	#N/A	#N/A	#N/A	#N/A	#N/A	0.00333824	#N/A	0.00635301	0.0125051	0.0306004	0.0297537	0.00486785	#N/A	#N/A	#N/A	6	ENSG00000186185	KIF18B	protein_coding	kinesin family member 18B [Source:HGNC Symbol;Acc:HGNC:27102]
RAP1GAP	#N/A	#N/A	#N/A	#N/A	#N/A	#N/A	#N/A	0.103758	0.0498354	0.0256562	#N/A	0.230162	0.00239755	0.031836	#N/A	6	ENSG00000076864	RAP1GAP	protein_coding	RAP1 GTPase activating protein [Source:HGNC Symbol;Acc:HGNC:9858]
DNAAF11	#N/A	#N/A	#N/A	#N/A	#N/A	0.00217169	#N/A	0.266933	0.183529	0.0158268	#N/A	0.260775	0.0177419	#N/A	#N/A	6	ENSG00000129295	DNAAF11	protein_coding	dynein axonemal assembly factor 11 [Source:HGNC Symbol;Acc:HGNC:16725]
#235319	#N/A	#N/A	#N/A	0.00855769	0.02104	#N/A	#N/A	0.396974	0.230919	0.0795437	0.00214169	#N/A	#N/A	#N/A	#N/A	6	ENSG00000235319		lncRNA	novel transcript
LINC01999	#N/A	#N/A	#N/A	#N/A	0.0608275	#N/A	#N/A	0.0725162	0.0454935	#N/A	#N/A	0.12394	0.0019936	0.0181716	#N/A	6	ENSG00000267772	LINC01999	lncRNA	long intergenic non-protein coding RNA 1999 [Source:HGNC Symbol;Acc:HGNC:52834]
LINC01744	#N/A	#N/A	#N/A	#N/A	#N/A	0.0243703	#N/A	0.00187039	0.0127622	#N/A	0.0262807	#N/A	#N/A	0.0111944	0.0280661	6	ENSG00000236497	LINC01744	lncRNA	long intergenic non-protein coding RNA 1744 [Source:HGNC Symbol;Acc:HGNC:52532]
TMC6	#N/A	#N/A	#N/A	#N/A	#N/A	0.0346325	#N/A	0.0189241	0.0731658	0.00184114	0.0390151	0.102612	#N/A	#N/A	#N/A	6	ENSG00000141524	TMC6	protein_coding	transmembrane channel like 6 [Source:HGNC Symbol;Acc:HGNC:18021]
PPCS	#N/A	#N/A	#N/A	#N/A	#N/A	0.0347561	#N/A	#N/A	0.095667	0.301227	#N/A	0.523387	0.0500689	0.00184042	#N/A	6	ENSG00000127125	PPCS	protein_coding	phosphopantothenoylcysteine synthetase [Source:HGNC Symbol;Acc:HGNC:25686]
ZNF724	#N/A	#N/A	#N/A	#N/A	#N/A	0.0194314	#N/A	0.381422	0.144478	0.00976379	#N/A	0.12654	0.00162546	#N/A	#N/A	6	ENSG00000196081	ZNF724	protein_coding	zinc finger protein 724 [Source:HGNC Symbol;Acc:HGNC:32460]
KCNMB1	#N/A	#N/A	#N/A	#N/A	#N/A	0.0287378	#N/A	0.00970797	0.0442565	#N/A	#N/A	0.00159509	0.0328898	0.0238634	#N/A	6	ENSG00000145936	KCNMB1	protein_coding	potassium calcium-activated channel subfamily M regulatory beta subunit 1 [Source:HGNC Symbol;Acc:HGNC:6285]
KCNK1	#N/A	#N/A	#N/A	0.0399402	#N/A	0.0465582	#N/A	0.020582	0.0379811	0.0253209	#N/A	0.000181605	#N/A	#N/A	#N/A	6	ENSG00000135750	KCNK1	protein_coding	potassium two pore domain channel subfamily K member 1 [Source:HGNC Symbol;Acc:HGNC:6272]
#248671	#N/A	#N/A	#N/A	#N/A	#N/A	0.34333	#N/A	0.924116	0.952147	0.998887	0.00016704	#N/A	#N/A	0.644023	#N/A	6	ENSG00000248671		lncRNA	ALG1 like 9, pseudogene [Source:NCBI gene (formerly Entrezgene);Acc:285407]
ALDH1L1	#N/A	2.56718	4.12812	3.88843	2.79309	#N/A	#N/A	#N/A	#N/A	#N/A	#N/A	#N/A	#N/A	#N/A	4.99206	5	ENSG00000144908	ALDH1L1	protein_coding	aldehyde dehydrogenase 1 family member L1 [Source:HGNC Symbol;Acc:HGNC:3978]
XIRP2	2.66171	#N/A	2.73549	3.7195	2.50335	#N/A	#N/A	#N/A	#N/A	#N/A	#N/A	#N/A	#N/A	#N/A	3.97708	5	ENSG00000163092	XIRP2	protein_coding	xin actin binding repeat containing 2 [Source:HGNC Symbol;Acc:HGNC:14303]
CLIC5	2.4718	#N/A	4.09664	2.53649	4.22358	#N/A	#N/A	#N/A	#N/A	#N/A	#N/A	#N/A	#N/A	#N/A	3.20202	5	ENSG00000112782	CLIC5	protein_coding	chloride intracellular channel 5 [Source:HGNC Symbol;Acc:HGNC:13517]
CACNA1S	3.12816	#N/A	3.24966	2.43212	3.37103	#N/A	#N/A	#N/A	#N/A	#N/A	#N/A	#N/A	#N/A	#N/A	3.63448	5	ENSG00000081248	CACNA1S	protein_coding	calcium voltage-gated channel subunit alpha1 S [Source:HGNC Symbol;Acc:HGNC:1397]
NRAP	2.36386	#N/A	3.42515	2.45015	2.88483	#N/A	#N/A	#N/A	#N/A	#N/A	#N/A	#N/A	#N/A	#N/A	3.73853	5	ENSG00000197893	NRAP	protein_coding	nebulin related anchoring protein [Source:HGNC Symbol;Acc:HGNC:7988]
DYSF	2.36783	#N/A	3.72411	2.5711	2.35131	#N/A	#N/A	#N/A	#N/A	#N/A	#N/A	#N/A	#N/A	#N/A	2.75036	5	ENSG00000135636	DYSF	protein_coding	dysferlin [Source:HGNC Symbol;Acc:HGNC:3097]
RASGRP3	2.86394	#N/A	3.80967	2.34953	3.88283	#N/A	#N/A	#N/A	#N/A	#N/A	#N/A	#N/A	#N/A	#N/A	3.92638	5	ENSG00000152689	RASGRP3	protein_coding	RAS guanyl releasing protein 3 [Source:HGNC Symbol;Acc:HGNC:14545]
HADH	#N/A	2.25575	3.53678	2.37352	3.12872	#N/A	#N/A	#N/A	#N/A	#N/A	#N/A	#N/A	#N/A	#N/A	3.18911	5	ENSG00000138796	HADH	protein_coding	hydroxyacyl-CoA dehydrogenase [Source:HGNC Symbol;Acc:HGNC:4799]
EGFR	#N/A	#N/A	#N/A	2.2116	#N/A	#N/A	#N/A	3.54914	3.34333	3.31323	3.98195	#N/A	#N/A	#N/A	#N/A	5	ENSG00000146648	EGFR	protein_coding	epidermal growth factor receptor [Source:HGNC Symbol;Acc:HGNC:3236]
RYR1	2.26149	#N/A	2.95662	2.10918	2.06664	#N/A	#N/A	#N/A	#N/A	#N/A	#N/A	#N/A	#N/A	#N/A	3.23375	5	ENSG00000196218	RYR1	protein_coding	ryanodine receptor 1 [Source:HGNC Symbol;Acc:HGNC:10483]
KIAA1217	2.15411	#N/A	1.99599	3.0912	1.9944	#N/A	#N/A	#N/A	#N/A	#N/A	#N/A	#N/A	#N/A	#N/A	2.08175	5	ENSG00000120549	KIAA1217	protein_coding	KIAA1217 [Source:HGNC Symbol;Acc:HGNC:25428]
ACSL1	#N/A	1.95833	2.82608	2.58805	2.47935	#N/A	#N/A	#N/A	#N/A	#N/A	#N/A	#N/A	#N/A	#N/A	3.73969	5	ENSG00000151726	ACSL1	protein_coding	acyl-CoA synthetase long chain family member 1 [Source:HGNC Symbol;Acc:HGNC:3569]
MRLN	#N/A	1.86504	5.23412	4.06891	4.32823	#N/A	#N/A	#N/A	#N/A	#N/A	#N/A	#N/A	#N/A	#N/A	5.1545	5	ENSG00000227877	MRLN	protein_coding	myoregulin [Source:HGNC Symbol;Acc:HGNC:48649]
SLC2A5	#N/A	1.83386	3.9892	2.96744	3.7259	#N/A	#N/A	#N/A	#N/A	#N/A	#N/A	#N/A	#N/A	#N/A	4.81503	5	ENSG00000142583	SLC2A5	protein_coding	solute carrier family 2 member 5 [Source:HGNC Symbol;Acc:HGNC:11010]
FAM189A2	1.99803	#N/A	3.18045	1.992	2.65438	#N/A	#N/A	#N/A	#N/A	#N/A	#N/A	#N/A	#N/A	#N/A	1.81131	5	ENSG00000135063	FAM189A2	protein_coding	family with sequence similarity 189 member A2 [Source:HGNC Symbol;Acc:HGNC:24820]
MIR1-1HG	1.74754	#N/A	2.89134	2.20958	3.12895	#N/A	#N/A	#N/A	#N/A	#N/A	#N/A	#N/A	#N/A	#N/A	3.03723	5	ENSG00000174407	MIR1-1HG	lncRNA	MIR1-1 host gene [Source:HGNC Symbol;Acc:HGNC:16159]
CTNNA3	1.86358	#N/A	2.19482	2.29589	1.73399	#N/A	#N/A	#N/A	#N/A	#N/A	#N/A	#N/A	#N/A	#N/A	1.74102	5	ENSG00000183230	CTNNA3	protein_coding	catenin alpha 3 [Source:HGNC Symbol;Acc:HGNC:2511]
#263489	2.49171	#N/A	3.82999	2.49747	1.71674	#N/A	#N/A	#N/A	#N/A	#N/A	#N/A	#N/A	#N/A	#N/A	3.82545	5	ENSG00000263489		lncRNA	novel transcript
MN1	1.70827	#N/A	1.89876	1.97755	2.37198	#N/A	#N/A	#N/A	#N/A	#N/A	#N/A	#N/A	#N/A	#N/A	3.28875	5	ENSG00000169184	MN1	protein_coding	MN1 proto-oncogene, transcriptional regulator [Source:HGNC Symbol;Acc:HGNC:7180]
FKBP3	#N/A	1.70228	3.78764	2.52215	2.31615	#N/A	#N/A	#N/A	#N/A	#N/A	#N/A	#N/A	#N/A	#N/A	4.39198	5	ENSG00000100442	FKBP3	protein_coding	FKBP prolyl isomerase 3 [Source:HGNC Symbol;Acc:HGNC:3719]
GRSF1	#N/A	1.77708	2.17835	1.68828	2.05027	#N/A	#N/A	#N/A	#N/A	#N/A	#N/A	#N/A	#N/A	#N/A	3.54882	5	ENSG00000132463	GRSF1	protein_coding	G-rich RNA sequence binding factor 1 [Source:HGNC Symbol;Acc:HGNC:4610]
DLAT	#N/A	1.67124	2.87295	2.2326	1.77578	#N/A	#N/A	#N/A	#N/A	#N/A	#N/A	#N/A	#N/A	#N/A	3.2077	5	ENSG00000150768	DLAT	protein_coding	dihydrolipoamide S-acetyltransferase [Source:HGNC Symbol;Acc:HGNC:2896]
SEMA6C	1.65588	#N/A	4.44478	3.06167	3.54755	#N/A	#N/A	#N/A	#N/A	#N/A	#N/A	#N/A	#N/A	#N/A	4.49991	5	ENSG00000143434	SEMA6C	protein_coding	semaphorin 6C [Source:HGNC Symbol;Acc:HGNC:10740]
UGP2	#N/A	1.9775	1.79145	1.64157	2.05606	#N/A	#N/A	#N/A	#N/A	#N/A	#N/A	#N/A	#N/A	#N/A	2.33061	5	ENSG00000169764	UGP2	protein_coding	UDP-glucose pyrophosphorylase 2 [Source:HGNC Symbol;Acc:HGNC:12527]
CASZ1	1.61575	#N/A	3.06313	2.45114	2.25363	#N/A	#N/A	#N/A	#N/A	#N/A	#N/A	#N/A	#N/A	#N/A	2.93062	5	ENSG00000130940	CASZ1	protein_coding	castor zinc finger 1 [Source:HGNC Symbol;Acc:HGNC:26002]
GPAT3	2.58429	1.60882	3.81222	#N/A	2.83352	#N/A	#N/A	#N/A	#N/A	#N/A	#N/A	#N/A	#N/A	#N/A	3.9348	5	ENSG00000138678	GPAT3	protein_coding	glycerol-3-phosphate acyltransferase 3 [Source:HGNC Symbol;Acc:HGNC:28157]
SOGA1	#N/A	#N/A	#N/A	#N/A	#N/A	#N/A	#N/A	#N/A	1.8137	1.89529	#N/A	1.69263	2.03105	1.597	#N/A	5	ENSG00000149639	SOGA1	protein_coding	suppressor of glucose, autophagy associated 1 [Source:HGNC Symbol;Acc:HGNC:16111]
#254163	#N/A	1.85498	1.97991	2.98274	1.58935	#N/A	#N/A	#N/A	#N/A	#N/A	#N/A	#N/A	#N/A	#N/A	3.43683	5	ENSG00000254163		lncRNA	novel transcript
KLHL29	#N/A	#N/A	#N/A	1.5883	#N/A	#N/A	#N/A	2.77409	2.21992	2.54134	3.02207	#N/A	#N/A	#N/A	#N/A	5	ENSG00000119771	KLHL29	protein_coding	kelch like family member 29 [Source:HGNC Symbol;Acc:HGNC:29404]
DYRK1B#105204	#N/A	2.08757	4.14337	1.57948	3.20581	#N/A	#N/A	#N/A	#N/A	#N/A	#N/A	#N/A	#N/A	#N/A	3.96854	5	ENSG00000105204	DYRK1B	protein_coding	dual specificity tyrosine phosphorylation regulated kinase 1B [Source:HGNC Symbol;Acc:HGNC:3092]
CIPC	#N/A	1.55837	3.70135	1.84124	2.61143	#N/A	#N/A	#N/A	#N/A	#N/A	#N/A	#N/A	#N/A	#N/A	3.85761	5	ENSG00000198894	CIPC	protein_coding	CLOCK interacting pacemaker [Source:HGNC Symbol;Acc:HGNC:20365]
SDC4	#N/A	1.54289	3.46248	3.05028	2.68933	#N/A	#N/A	#N/A	#N/A	#N/A	#N/A	#N/A	#N/A	#N/A	3.8035	5	ENSG00000124145	SDC4	protein_coding	syndecan 4 [Source:HGNC Symbol;Acc:HGNC:10661]
COL4A3	2.09392	#N/A	3.05904	2.14577	1.51932	#N/A	#N/A	#N/A	#N/A	#N/A	#N/A	#N/A	#N/A	#N/A	2.12882	5	ENSG00000169031	COL4A3	protein_coding	collagen type IV alpha 3 chain [Source:HGNC Symbol;Acc:HGNC:2204]
MAOB	#N/A	1.48884	3.36383	2.59765	2.88298	#N/A	#N/A	#N/A	#N/A	#N/A	#N/A	#N/A	#N/A	#N/A	4.23222	5	ENSG00000069535	MAOB	protein_coding	monoamine oxidase B [Source:HGNC Symbol;Acc:HGNC:6834]
CACNA2D1	#N/A	1.46753	1.57788	3.03278	2.37752	#N/A	#N/A	#N/A	#N/A	#N/A	#N/A	#N/A	#N/A	#N/A	1.46825	5	ENSG00000153956	CACNA2D1	protein_coding	calcium voltage-gated channel auxiliary subunit alpha2delta 1 [Source:HGNC Symbol;Acc:HGNC:1399]
RPP14	#N/A	1.81563	2.28633	1.98026	1.4564	#N/A	#N/A	#N/A	#N/A	#N/A	#N/A	#N/A	#N/A	#N/A	2.58323	5	ENSG00000163684	RPP14	protein_coding	ribonuclease P/MRP subunit p14 [Source:HGNC Symbol;Acc:HGNC:30327]
LYRM7	#N/A	2.06361	1.77281	1.46844	1.44085	#N/A	#N/A	#N/A	#N/A	#N/A	#N/A	#N/A	#N/A	#N/A	2.59105	5	ENSG00000186687	LYRM7	protein_coding	LYR motif containing 7 [Source:HGNC Symbol;Acc:HGNC:28072]
CFAP46	#N/A	1.4353	4.16006	2.68287	3.2272	#N/A	#N/A	#N/A	#N/A	#N/A	#N/A	#N/A	#N/A	#N/A	3.85964	5	ENSG00000171811	CFAP46	protein_coding	cilia and flagella associated protein 46 [Source:HGNC Symbol;Acc:HGNC:25247]
CACNB1	1.41859	#N/A	3.07938	2.58387	3.02819	#N/A	#N/A	#N/A	#N/A	#N/A	#N/A	#N/A	#N/A	#N/A	3.25797	5	ENSG00000067191	CACNB1	protein_coding	calcium voltage-gated channel auxiliary subunit beta 1 [Source:HGNC Symbol;Acc:HGNC:1401]
STAG3	3.4553	1.41799	1.98285	2.7218	1.92768	#N/A	#N/A	#N/A	#N/A	#N/A	#N/A	#N/A	#N/A	#N/A	#N/A	5	ENSG00000066923	STAG3	protein_coding	stromal antigen 3 [Source:HGNC Symbol;Acc:HGNC:11356]
PTPN3	#N/A	1.39687	3.60156	2.86372	2.02535	#N/A	#N/A	#N/A	#N/A	#N/A	#N/A	#N/A	#N/A	#N/A	3.01473	5	ENSG00000070159	PTPN3	protein_coding	protein tyrosine phosphatase non-receptor type 3 [Source:HGNC Symbol;Acc:HGNC:9655]
GYG1	#N/A	1.36824	2.15489	2.83322	2.78393	#N/A	#N/A	#N/A	#N/A	#N/A	#N/A	#N/A	#N/A	#N/A	3.34208	5	ENSG00000163754	GYG1	protein_coding	glycogenin 1 [Source:HGNC Symbol;Acc:HGNC:4699]
PCNT	1.51056	#N/A	2.29699	1.53686	1.36753	#N/A	#N/A	#N/A	#N/A	#N/A	#N/A	#N/A	#N/A	#N/A	2.84487	5	ENSG00000160299	PCNT	protein_coding	pericentrin [Source:HGNC Symbol;Acc:HGNC:16068]
SBK1	1.36323	#N/A	2.72887	1.67568	1.91478	#N/A	#N/A	#N/A	#N/A	#N/A	#N/A	#N/A	#N/A	#N/A	3.06736	5	ENSG00000188322	SBK1	protein_coding	SH3 domain binding kinase 1 [Source:HGNC Symbol;Acc:HGNC:17699]
ZNF106	#N/A	1.35588	1.75079	1.57208	1.86464	#N/A	#N/A	#N/A	#N/A	#N/A	#N/A	#N/A	#N/A	#N/A	3.5391	5	ENSG00000103994	ZNF106	protein_coding	zinc finger protein 106 [Source:HGNC Symbol;Acc:HGNC:12886]
CPT1B	#N/A	1.35528	4.96387	2.24814	4.35813	#N/A	#N/A	#N/A	#N/A	#N/A	#N/A	#N/A	#N/A	#N/A	4.89601	5	ENSG00000205560	CPT1B	protein_coding	carnitine palmitoyltransferase 1B [Source:HGNC Symbol;Acc:HGNC:2329]
IDI2-AS1	#N/A	1.35073	3.51819	3.73559	2.32429	#N/A	#N/A	#N/A	#N/A	#N/A	#N/A	#N/A	#N/A	#N/A	3.67298	5	ENSG00000232656	IDI2-AS1	lncRNA	IDI2 antisense RNA 1 [Source:HGNC Symbol;Acc:HGNC:30885]
#286951	1.3347	#N/A	2.15864	2.9735	2.32966	#N/A	#N/A	#N/A	#N/A	#N/A	#N/A	#N/A	#N/A	#N/A	3.56406	5	ENSG00000286951		lncRNA	novel transcript, antisense to KIAA1217
CLIP1-AS1	#N/A	1.31424	2.04359	1.48274	1.36398	#N/A	#N/A	#N/A	#N/A	#N/A	#N/A	#N/A	#N/A	#N/A	2.29566	5	ENSG00000257097	CLIP1-AS1	lncRNA	CLIP1 antisense RNA 1 [Source:HGNC Symbol;Acc:HGNC:48586]
KLHDC3	#N/A	1.31325	1.70695	1.39965	1.60158	#N/A	#N/A	#N/A	#N/A	#N/A	#N/A	#N/A	#N/A	#N/A	2.05643	5	ENSG00000124702	KLHDC3	protein_coding	kelch domain containing 3 [Source:HGNC Symbol;Acc:HGNC:20704]
MSS51	1.30921	#N/A	2.41039	1.99243	1.88109	#N/A	#N/A	#N/A	#N/A	#N/A	#N/A	#N/A	#N/A	#N/A	2.91089	5	ENSG00000166343	MSS51	protein_coding	MSS51 mitochondrial translational activator [Source:HGNC Symbol;Acc:HGNC:21000]
#260398	#N/A	1.81527	4.44696	2.03067	1.30504	#N/A	#N/A	#N/A	#N/A	#N/A	#N/A	#N/A	#N/A	#N/A	4.54425	5	ENSG00000260398		lncRNA	novel transcript, overlapping to PKIA
CLUH	#N/A	1.30394	3.05842	1.9368	1.84594	#N/A	#N/A	#N/A	#N/A	#N/A	#N/A	#N/A	#N/A	#N/A	2.50006	5	ENSG00000132361	CLUH	protein_coding	clustered mitochondria homolog [Source:HGNC Symbol;Acc:HGNC:29094]
ADSL	#N/A	1.30207	4.52559	2.24845	2.78073	#N/A	#N/A	#N/A	#N/A	#N/A	#N/A	#N/A	#N/A	#N/A	4.45723	5	ENSG00000239900	ADSL	protein_coding	adenylosuccinate lyase [Source:HGNC Symbol;Acc:HGNC:291]
IGFBP5	#N/A	#N/A	#N/A	2.14387	#N/A	#N/A	#N/A	1.68246	1.7199	1.5695	1.29619	#N/A	#N/A	#N/A	#N/A	5	ENSG00000115461	IGFBP5	protein_coding	insulin like growth factor binding protein 5 [Source:HGNC Symbol;Acc:HGNC:5474]
HSPH1	#N/A	#N/A	#N/A	#N/A	#N/A	1.29331	#N/A	#N/A	1.34453	1.39455	#N/A	#N/A	1.85841	1.29349	#N/A	5	ENSG00000120694	HSPH1	protein_coding	heat shock protein family H (Hsp110) member 1 [Source:HGNC Symbol;Acc:HGNC:16969]
DTWD2	#N/A	1.2757	2.59524	1.64301	1.70439	#N/A	#N/A	#N/A	#N/A	#N/A	#N/A	#N/A	#N/A	#N/A	3.21172	5	ENSG00000169570	DTWD2	protein_coding	DTW domain containing 2 [Source:HGNC Symbol;Acc:HGNC:19334]
EYA4	1.69076	1.27083	3.14863	3.39321	#N/A	#N/A	#N/A	#N/A	#N/A	#N/A	#N/A	#N/A	#N/A	#N/A	3.96372	5	ENSG00000112319	EYA4	protein_coding	EYA transcriptional coactivator and phosphatase 4 [Source:HGNC Symbol;Acc:HGNC:3522]
#286782	#N/A	1.2675	2.62913	1.40834	1.82272	#N/A	#N/A	#N/A	#N/A	#N/A	#N/A	#N/A	#N/A	#N/A	3.59734	5	ENSG00000286782		lncRNA	novel transcript
COPS5	#N/A	1.23186	1.81459	1.59875	1.35515	#N/A	#N/A	#N/A	#N/A	#N/A	#N/A	#N/A	#N/A	#N/A	2.87575	5	ENSG00000121022	COPS5	protein_coding	COP9 signalosome subunit 5 [Source:HGNC Symbol;Acc:HGNC:2240]
PADI2	1.227	#N/A	3.48422	2.38397	3.28959	#N/A	#N/A	#N/A	#N/A	#N/A	#N/A	#N/A	#N/A	#N/A	3.54156	5	ENSG00000117115	PADI2	protein_coding	peptidyl arginine deiminase 2 [Source:HGNC Symbol;Acc:HGNC:18341]
ANKRD39	1.2228	#N/A	2.65054	1.93861	1.86211	#N/A	#N/A	#N/A	#N/A	#N/A	#N/A	#N/A	#N/A	#N/A	2.86504	5	ENSG00000213337	ANKRD39	protein_coding	ankyrin repeat domain 39 [Source:HGNC Symbol;Acc:HGNC:28640]
PSMD4	#N/A	1.21903	1.31442	1.55605	1.27545	#N/A	#N/A	#N/A	#N/A	#N/A	#N/A	#N/A	#N/A	#N/A	2.18047	5	ENSG00000159352	PSMD4	protein_coding	proteasome 26S subunit ubiquitin receptor, non-ATPase 4 [Source:HGNC Symbol;Acc:HGNC:9561]
ST8SIA5-DT	#N/A	1.21295	2.72547	2.60752	1.64708	#N/A	#N/A	#N/A	#N/A	#N/A	#N/A	#N/A	#N/A	#N/A	3.3632	5	ENSG00000270112	ST8SIA5-DT	lncRNA	ST8SIA5 divergent transcript [Source:HGNC Symbol;Acc:HGNC:55267]
UNC79#133958	#N/A	1.21017	2.74332	2.94322	1.64318	#N/A	#N/A	#N/A	#N/A	#N/A	#N/A	#N/A	#N/A	#N/A	2.97731	5	ENSG00000133958	UNC79	protein_coding	unc-79 homolog, NALCN channel complex subunit [Source:HGNC Symbol;Acc:HGNC:19966]
ACO2	#N/A	1.21003	3.16708	2.2122	2.1274	#N/A	#N/A	#N/A	#N/A	#N/A	#N/A	#N/A	#N/A	#N/A	2.59101	5	ENSG00000100412	ACO2	protein_coding	aconitase 2 [Source:HGNC Symbol;Acc:HGNC:118]
AAMDC	#N/A	1.43962	1.34961	2.03131	1.20967	#N/A	#N/A	#N/A	#N/A	#N/A	#N/A	#N/A	#N/A	#N/A	2.58042	5	ENSG00000087884	AAMDC	protein_coding	adipogenesis associated Mth938 domain containing [Source:HGNC Symbol;Acc:HGNC:30205]
AKAP1	#N/A	1.19286	2.80329	1.95578	2.13397	#N/A	#N/A	#N/A	#N/A	#N/A	#N/A	#N/A	#N/A	#N/A	2.35702	5	ENSG00000121057	AKAP1	protein_coding	A-kinase anchoring protein 1 [Source:HGNC Symbol;Acc:HGNC:367]
IFNLR1	#N/A	1.95628	4.26894	1.1906	2.993	#N/A	#N/A	#N/A	#N/A	#N/A	#N/A	#N/A	#N/A	#N/A	3.93201	5	ENSG00000185436	IFNLR1	protein_coding	interferon lambda receptor 1 [Source:HGNC Symbol;Acc:HGNC:18584]
#257022	1.44774	1.18507	2.67331	3.25071	2.76063	#N/A	#N/A	#N/A	#N/A	#N/A	#N/A	#N/A	#N/A	#N/A	#N/A	5	ENSG00000257022		lncRNA	novel transcript
SDHC	#N/A	1.33648	1.79712	1.24389	1.18022	#N/A	#N/A	#N/A	#N/A	#N/A	#N/A	#N/A	#N/A	#N/A	2.33706	5	ENSG00000143252	SDHC	protein_coding	succinate dehydrogenase complex subunit C [Source:HGNC Symbol;Acc:HGNC:10682]
NSUN3	#N/A	#N/A	#N/A	#N/A	#N/A	#N/A	#N/A	#N/A	1.4084	1.18469	#N/A	1.39397	1.86625	1.18021	#N/A	5	ENSG00000178694	NSUN3	protein_coding	NOP2/Sun RNA methyltransferase 3 [Source:HGNC Symbol;Acc:HGNC:26208]
AIMP2	#N/A	1.21923	1.80422	1.3841	1.17086	#N/A	#N/A	#N/A	#N/A	#N/A	#N/A	#N/A	#N/A	#N/A	2.25298	5	ENSG00000106305	AIMP2	protein_coding	aminoacyl tRNA synthetase complex interacting multifunctional protein 2 [Source:HGNC Symbol;Acc:HGNC:20609]
TMEM144	#N/A	#N/A	#N/A	#N/A	#N/A	1.15312	#N/A	#N/A	#N/A	1.42525	#N/A	1.27243	1.79847	1.84835	#N/A	5	ENSG00000164124	TMEM144	protein_coding	transmembrane protein 144 [Source:HGNC Symbol;Acc:HGNC:25633]
NEDD4	1.71203	#N/A	1.3333	1.67819	1.14914	#N/A	#N/A	#N/A	#N/A	#N/A	#N/A	#N/A	#N/A	#N/A	2.03767	5	ENSG00000069869	NEDD4	protein_coding	NEDD4 E3 ubiquitin protein ligase [Source:HGNC Symbol;Acc:HGNC:7727]
CDNF	#N/A	1.32115	1.94883	1.67741	1.1471	#N/A	#N/A	#N/A	#N/A	#N/A	#N/A	#N/A	#N/A	#N/A	3.14234	5	ENSG00000185267	CDNF	protein_coding	cerebral dopamine neurotrophic factor [Source:HGNC Symbol;Acc:HGNC:24913]
LDLRAD3	#N/A	#N/A	#N/A	#N/A	#N/A	1.14531	#N/A	1.25153	1.53459	1.47579	1.55349	#N/A	#N/A	#N/A	#N/A	5	ENSG00000179241	LDLRAD3	protein_coding	low density lipoprotein receptor class A domain containing 3 [Source:HGNC Symbol;Acc:HGNC:27046]
EPM2A	#N/A	1.29034	2.20898	1.93119	1.14474	#N/A	#N/A	#N/A	#N/A	#N/A	#N/A	#N/A	#N/A	#N/A	3.31311	5	ENSG00000112425	EPM2A	protein_coding	EPM2A glucan phosphatase, laforin [Source:HGNC Symbol;Acc:HGNC:3413]
#266908	#N/A	1.49867	2.3492	1.14387	1.36737	#N/A	#N/A	#N/A	#N/A	#N/A	#N/A	#N/A	#N/A	1.15605	#N/A	5	ENSG00000266908		lncRNA	novel transcript
NKAIN2	1.13019	#N/A	2.16007	2.98552	1.33863	#N/A	#N/A	#N/A	#N/A	#N/A	#N/A	#N/A	#N/A	#N/A	2.97515	5	ENSG00000188580	NKAIN2	protein_coding	sodium/potassium transporting ATPase interacting 2 [Source:HGNC Symbol;Acc:HGNC:16443]
AK3	#N/A	1.12965	1.67845	1.88969	1.28869	#N/A	#N/A	#N/A	#N/A	#N/A	#N/A	#N/A	#N/A	#N/A	1.17567	5	ENSG00000147853	AK3	protein_coding	adenylate kinase 3 [Source:HGNC Symbol;Acc:HGNC:17376]
NIBAN1	#N/A	#N/A	#N/A	#N/A	1.12754	#N/A	#N/A	3.0793	2.65648	2.95971	3.11723	#N/A	#N/A	#N/A	#N/A	5	ENSG00000135842	NIBAN1	protein_coding	niban apoptosis regulator 1 [Source:HGNC Symbol;Acc:HGNC:16784]
ETFRF1	#N/A	1.75915	2.4991	1.1256	2.42887	#N/A	#N/A	#N/A	#N/A	#N/A	#N/A	#N/A	#N/A	#N/A	3.68245	5	ENSG00000205707	ETFRF1	protein_coding	electron transfer flavoprotein regulatory factor 1 [Source:HGNC Symbol;Acc:HGNC:27052]
CUTC	#N/A	1.12539	2.05792	1.49442	2.01289	#N/A	#N/A	#N/A	#N/A	#N/A	#N/A	#N/A	#N/A	#N/A	3.8834	5	ENSG00000119929	CUTC	protein_coding	cutC copper transporter [Source:HGNC Symbol;Acc:HGNC:24271]
NAA50	#N/A	1.12444	2.43752	1.44652	1.48361	#N/A	#N/A	#N/A	#N/A	#N/A	#N/A	#N/A	#N/A	#N/A	2.99635	5	ENSG00000121579	NAA50	protein_coding	N-alpha-acetyltransferase 50, NatE catalytic subunit [Source:HGNC Symbol;Acc:HGNC:29533]
ENOX1	1.10607	#N/A	#N/A	#N/A	#N/A	#N/A	#N/A	3.0495	3.35645	3.55445	2.9143	#N/A	#N/A	#N/A	#N/A	5	ENSG00000120658	ENOX1	protein_coding	ecto-NOX disulfide-thiol exchanger 1 [Source:HGNC Symbol;Acc:HGNC:25474]
TOB1	#N/A	1.10509	3.42636	2.1646	3.81088	#N/A	#N/A	#N/A	#N/A	#N/A	#N/A	#N/A	#N/A	#N/A	4.14215	5	ENSG00000141232	TOB1	protein_coding	transducer of ERBB2, 1 [Source:HGNC Symbol;Acc:HGNC:11979]
B4GAT1-DT	#N/A	1.37419	1.97787	1.34304	1.10265	#N/A	#N/A	#N/A	#N/A	#N/A	#N/A	#N/A	#N/A	#N/A	1.54687	5	ENSG00000255468	B4GAT1-DT	lncRNA	B4GAT1 divergent transcript [Source:HGNC Symbol;Acc:HGNC:56070]
EBPL	1.09731	#N/A	1.25192	1.24584	#N/A	#N/A	#N/A	#N/A	#N/A	#N/A	1.19827	#N/A	#N/A	#N/A	1.66692	5	ENSG00000123179	EBPL	protein_coding	EBP like [Source:HGNC Symbol;Acc:HGNC:18061]
PRKCQ	1.70032	1.09442	3.68204	#N/A	2.32931	#N/A	#N/A	#N/A	#N/A	#N/A	#N/A	#N/A	#N/A	#N/A	3.44982	5	ENSG00000065675	PRKCQ	protein_coding	protein kinase C theta [Source:HGNC Symbol;Acc:HGNC:9410]
SDHA	#N/A	1.19904	1.52186	1.0914	1.68073	#N/A	#N/A	#N/A	#N/A	#N/A	#N/A	#N/A	#N/A	#N/A	2.492	5	ENSG00000073578	SDHA	protein_coding	succinate dehydrogenase complex flavoprotein subunit A [Source:HGNC Symbol;Acc:HGNC:10680]
CACNA2D1-AS1	#N/A	1.09018	1.31483	2.64657	2.4245	#N/A	#N/A	#N/A	#N/A	#N/A	#N/A	#N/A	#N/A	#N/A	1.75773	5	ENSG00000223770	CACNA2D1-AS1	lncRNA	CACNA2D1 antisense RNA 1 [Source:HGNC Symbol;Acc:HGNC:40120]
STX17-DT	#N/A	1.0799	2.38526	2.49929	2.02403	#N/A	#N/A	#N/A	#N/A	#N/A	#N/A	#N/A	#N/A	#N/A	1.70261	5	ENSG00000255145	STX17-DT	lncRNA	STX17 divergent transcript [Source:HGNC Symbol;Acc:HGNC:51174]
MBNL3	#N/A	#N/A	#N/A	#N/A	#N/A	1.58636	#N/A	#N/A	#N/A	1.07926	#N/A	1.22744	1.29613	1.33165	#N/A	5	ENSG00000076770	MBNL3	protein_coding	muscleblind like splicing regulator 3 [Source:HGNC Symbol;Acc:HGNC:20564]
LGALSL-DT	1.61857	#N/A	1.63131	2.5942	1.88912	#N/A	#N/A	#N/A	#N/A	#N/A	#N/A	#N/A	#N/A	#N/A	1.07675	5	ENSG00000223935	LGALSL-DT	lncRNA	LGALSL divergent transcript [Source:HGNC Symbol;Acc:HGNC:53951]
PIWIL4	#N/A	#N/A	#N/A	#N/A	#N/A	1.06947	#N/A	1.22479	2.06893	1.95079	#N/A	#N/A	1.35143	#N/A	#N/A	5	ENSG00000134627	PIWIL4	protein_coding	piwi like RNA-mediated gene silencing 4 [Source:HGNC Symbol;Acc:HGNC:18444]
RIDA	#N/A	1.2978	1.14942	1.09122	#N/A	#N/A	#N/A	#N/A	#N/A	1.06169	#N/A	#N/A	#N/A	#N/A	1.91998	5	ENSG00000132541	RIDA	protein_coding	reactive intermediate imine deaminase A homolog [Source:HGNC Symbol;Acc:HGNC:16897]
PMVK	#N/A	1.924	#N/A	#N/A	#N/A	#N/A	#N/A	1.23156	#N/A	1.08593	#N/A	#N/A	1.14811	1.05983	#N/A	5	ENSG00000163344	PMVK	protein_coding	phosphomevalonate kinase [Source:HGNC Symbol;Acc:HGNC:9141]
ECI2	#N/A	1.30762	1.05744	1.72115	1.58912	#N/A	#N/A	#N/A	#N/A	#N/A	#N/A	#N/A	#N/A	#N/A	1.55854	5	ENSG00000198721	ECI2	protein_coding	enoyl-CoA delta isomerase 2 [Source:HGNC Symbol;Acc:HGNC:14601]
#255250	1.05612	1.53303	3.19687	2.79598	#N/A	#N/A	#N/A	#N/A	#N/A	#N/A	#N/A	#N/A	#N/A	#N/A	3.22825	5	ENSG00000255250		lncRNA	novel transcript
PLIN4	#N/A	1.1522	1.95841	2.60469	1.05464	#N/A	#N/A	#N/A	#N/A	#N/A	#N/A	#N/A	#N/A	#N/A	3.23667	5	ENSG00000167676	PLIN4	protein_coding	perilipin 4 [Source:HGNC Symbol;Acc:HGNC:29393]
SYT9	#N/A	1.38012	3.14213	2.09949	1.05105	#N/A	#N/A	#N/A	#N/A	#N/A	#N/A	#N/A	#N/A	#N/A	1.8655	5	ENSG00000170743	SYT9	protein_coding	synaptotagmin 9 [Source:HGNC Symbol;Acc:HGNC:19265]
MAGED2	#N/A	#N/A	#N/A	#N/A	#N/A	1.05073	#N/A	1.32316	#N/A	#N/A	#N/A	2.38866	1.74145	2.73249	#N/A	5	ENSG00000102316	MAGED2	protein_coding	MAGE family member D2 [Source:HGNC Symbol;Acc:HGNC:16353]
CISD1	#N/A	1.04882	3.59325	1.54967	2.07767	#N/A	#N/A	#N/A	#N/A	#N/A	#N/A	#N/A	#N/A	#N/A	3.54503	5	ENSG00000122873	CISD1	protein_coding	CDGSH iron sulfur domain 1 [Source:HGNC Symbol;Acc:HGNC:30880]
RNF128	#N/A	1.43214	3.40182	1.04623	1.6933	#N/A	#N/A	#N/A	#N/A	#N/A	#N/A	#N/A	#N/A	#N/A	2.83303	5	ENSG00000133135	RNF128	protein_coding	ring finger protein 128 [Source:HGNC Symbol;Acc:HGNC:21153]
VWA8	#N/A	1.04293	1.59353	1.77104	1.34754	#N/A	#N/A	#N/A	#N/A	#N/A	#N/A	#N/A	#N/A	#N/A	1.30745	5	ENSG00000102763	VWA8	protein_coding	von Willebrand factor A domain containing 8 [Source:HGNC Symbol;Acc:HGNC:29071]
SPRED2	#N/A	#N/A	#N/A	#N/A	#N/A	#N/A	#N/A	#N/A	1.4917	1.0377	#N/A	2.31304	1.71904	1.86027	#N/A	5	ENSG00000198369	SPRED2	protein_coding	sprouty related EVH1 domain containing 2 [Source:HGNC Symbol;Acc:HGNC:17722]
ZNF330	#N/A	1.99808	1.11892	#N/A	#N/A	#N/A	#N/A	#N/A	#N/A	#N/A	#N/A	#N/A	1.13433	1.0248	2.15676	5	ENSG00000109445	ZNF330	protein_coding	zinc finger protein 330 [Source:HGNC Symbol;Acc:HGNC:15462]
CDC37L1	#N/A	1.02155	1.05542	1.82197	1.12188	#N/A	#N/A	#N/A	#N/A	#N/A	#N/A	#N/A	#N/A	#N/A	1.85043	5	ENSG00000106993	CDC37L1	protein_coding	cell division cycle 37 like 1, HSP90 cochaperone [Source:HGNC Symbol;Acc:HGNC:17179]
SYNPO2L	#N/A	1.01994	3.56962	2.20079	3.75414	#N/A	#N/A	#N/A	#N/A	#N/A	#N/A	#N/A	#N/A	#N/A	3.86991	5	ENSG00000166317	SYNPO2L	protein_coding	synaptopodin 2 like [Source:HGNC Symbol;Acc:HGNC:23532]
#262967	#N/A	1.456	1.65666	1.3959	1.01747	#N/A	#N/A	#N/A	#N/A	#N/A	#N/A	#N/A	#N/A	#N/A	2.01977	5	ENSG00000262967		lncRNA	novel transcript, antisense to ANKRD40
LINC01956	1.01677	1.58467	2.61616	2.7336	#N/A	#N/A	#N/A	#N/A	#N/A	#N/A	#N/A	#N/A	#N/A	#N/A	3.60205	5	ENSG00000258910	LINC01956	lncRNA	long intergenic non-protein coding RNA 1956 [Source:HGNC Symbol;Acc:HGNC:52777]
BSG	1.01562	#N/A	3.79046	1.82149	2.68316	#N/A	#N/A	#N/A	#N/A	#N/A	#N/A	#N/A	#N/A	#N/A	2.36532	5	ENSG00000172270	BSG	protein_coding	basigin (Ok blood group) [Source:HGNC Symbol;Acc:HGNC:1116]
PLCE1	#N/A	#N/A	#N/A	1.81837	#N/A	#N/A	#N/A	1.01519	1.06779	1.09173	1.34795	#N/A	#N/A	#N/A	#N/A	5	ENSG00000138193	PLCE1	protein_coding	phospholipase C epsilon 1 [Source:HGNC Symbol;Acc:HGNC:17175]
KANK2	#N/A	#N/A	#N/A	#N/A	#N/A	#N/A	#N/A	#N/A	1.26216	1.00648	#N/A	1.52404	1.73731	1.14107	#N/A	5	ENSG00000197256	KANK2	protein_coding	KN motif and ankyrin repeat domains 2 [Source:HGNC Symbol;Acc:HGNC:29300]
HPCAL1	#N/A	#N/A	#N/A	#N/A	#N/A	#N/A	#N/A	#N/A	1.52133	1.0296	#N/A	1.59501	1.23033	1.00239	#N/A	5	ENSG00000115756	HPCAL1	protein_coding	hippocalcin like 1 [Source:HGNC Symbol;Acc:HGNC:5145]
TFRC	#N/A	1.26349	3.02165	1.00064	1.35742	#N/A	#N/A	#N/A	#N/A	#N/A	#N/A	#N/A	#N/A	#N/A	3.45603	5	ENSG00000072274	TFRC	protein_coding	transferrin receptor [Source:HGNC Symbol;Acc:HGNC:11763]
TTN	1.69492	#N/A	1.2869	1.70856	1.19913	#N/A	#N/A	#N/A	#N/A	#N/A	#N/A	#N/A	#N/A	#N/A	0.99998	5	ENSG00000155657	TTN	protein_coding	titin [Source:HGNC Symbol;Acc:HGNC:12403]
RNF122	1.46921	#N/A	2.37923	1.50232	0.998095	#N/A	#N/A	#N/A	#N/A	#N/A	#N/A	#N/A	#N/A	#N/A	2.6953	5	ENSG00000133874	RNF122	protein_coding	ring finger protein 122 [Source:HGNC Symbol;Acc:HGNC:21147]
BVES-AS1	1.17712	0.997368	2.2684	2.83849	#N/A	#N/A	#N/A	#N/A	#N/A	#N/A	#N/A	#N/A	#N/A	#N/A	3.23947	5	ENSG00000203808	BVES-AS1	lncRNA	BVES antisense RNA 1 [Source:HGNC Symbol;Acc:HGNC:21223]
CS	#N/A	0.994061	2.26493	1.82119	1.14294	#N/A	#N/A	#N/A	#N/A	#N/A	#N/A	#N/A	#N/A	#N/A	2.53045	5	ENSG00000062485	CS	protein_coding	citrate synthase [Source:HGNC Symbol;Acc:HGNC:2422]
#245025	#N/A	#N/A	#N/A	#N/A	#N/A	0.967434	#N/A	1.23846	#N/A	#N/A	#N/A	1.29603	1.23129	1.39794	#N/A	5	ENSG00000245025		lncRNA	novel transcript, antisense to RHOBTB2
HOPX	#N/A	1.74649	3.27934	1.67372	3.28102	#N/A	#N/A	#N/A	#N/A	#N/A	0.965341	#N/A	#N/A	#N/A	#N/A	5	ENSG00000171476	HOPX	protein_coding	HOP homeobox [Source:HGNC Symbol;Acc:HGNC:24961]
ANKRD9	0.954063	#N/A	3.71014	2.37498	4.74486	#N/A	#N/A	#N/A	#N/A	#N/A	#N/A	#N/A	#N/A	#N/A	3.86498	5	ENSG00000156381	ANKRD9	protein_coding	ankyrin repeat domain 9 [Source:HGNC Symbol;Acc:HGNC:20096]
ANXA7	#N/A	0.953924	1.29397	1.33122	1.11112	#N/A	#N/A	#N/A	#N/A	#N/A	#N/A	#N/A	#N/A	#N/A	1.66393	5	ENSG00000138279	ANXA7	protein_coding	annexin A7 [Source:HGNC Symbol;Acc:HGNC:545]
ATXN7L3B	#N/A	#N/A	#N/A	#N/A	#N/A	1.01317	#N/A	#N/A	#N/A	1.05907	1.14823	#N/A	1.31108	0.953342	#N/A	5	ENSG00000253719	ATXN7L3B	protein_coding	ataxin 7 like 3B [Source:HGNC Symbol;Acc:HGNC:37931]
UNC13B	1.37272	#N/A	1.38273	1.84705	1.16743	#N/A	#N/A	#N/A	#N/A	#N/A	#N/A	#N/A	#N/A	#N/A	0.953184	5	ENSG00000198722	UNC13B	protein_coding	unc-13 homolog B [Source:HGNC Symbol;Acc:HGNC:12566]
CHRNG	#N/A	#N/A	2.28199	0.952984	0.957504	#N/A	#N/A	#N/A	#N/A	#N/A	#N/A	#N/A	#N/A	1.3002	2.45673	5	ENSG00000196811	CHRNG	protein_coding	cholinergic receptor nicotinic gamma subunit [Source:HGNC Symbol;Acc:HGNC:1967]
SNTB1	#N/A	#N/A	#N/A	#N/A	1.24417	#N/A	#N/A	0.993746	0.950965	0.95095	1.26065	#N/A	#N/A	#N/A	#N/A	5	ENSG00000172164	SNTB1	protein_coding	syntrophin beta 1 [Source:HGNC Symbol;Acc:HGNC:11168]
#278464	#N/A	0.947802	3.35483	1.94799	3.24786	#N/A	#N/A	#N/A	#N/A	#N/A	#N/A	#N/A	#N/A	#N/A	3.06251	5	ENSG00000278464		lncRNA	novel transcript
LPIN1	#N/A	0.946422	1.34112	1.75564	1.3781	#N/A	#N/A	#N/A	#N/A	#N/A	#N/A	#N/A	#N/A	#N/A	3.24263	5	ENSG00000134324	LPIN1	protein_coding	lipin 1 [Source:HGNC Symbol;Acc:HGNC:13345]
RPUSD4	#N/A	0.963914	1.34432	0.942867	1.20695	#N/A	#N/A	#N/A	#N/A	#N/A	#N/A	#N/A	#N/A	#N/A	2.68223	5	ENSG00000165526	RPUSD4	protein_coding	RNA pseudouridine synthase D4 [Source:HGNC Symbol;Acc:HGNC:25898]
#253125	0.939175	#N/A	2.25626	1.83065	2.18653	#N/A	#N/A	#N/A	#N/A	#N/A	#N/A	#N/A	#N/A	#N/A	2.6835	5	ENSG00000253125		lncRNA	novel transcript
PLCD4	#N/A	0.938802	3.15126	2.82563	2.6167	#N/A	#N/A	#N/A	#N/A	#N/A	#N/A	#N/A	#N/A	#N/A	3.67566	5	ENSG00000115556	PLCD4	protein_coding	phospholipase C delta 4 [Source:HGNC Symbol;Acc:HGNC:9062]
SMTNL2	0.932752	#N/A	2.30488	1.86694	2.75221	#N/A	#N/A	#N/A	#N/A	#N/A	#N/A	#N/A	#N/A	#N/A	2.38594	5	ENSG00000188176	SMTNL2	protein_coding	smoothelin like 2 [Source:HGNC Symbol;Acc:HGNC:24764]
LYAR	#N/A	0.923347	#N/A	#N/A	#N/A	#N/A	#N/A	#N/A	#N/A	#N/A	#N/A	1.37618	1.82177	1.55918	1.0863	5	ENSG00000145220	LYAR	protein_coding	Ly1 antibody reactive [Source:HGNC Symbol;Acc:HGNC:26021]
YWHAG	#N/A	1.45745	2.01375	0.923182	1.85156	#N/A	#N/A	#N/A	#N/A	#N/A	#N/A	#N/A	#N/A	#N/A	3.19717	5	ENSG00000170027	YWHAG	protein_coding	tyrosine 3-monooxygenase/tryptophan 5-monooxygenase activation protein gamma [Source:HGNC Symbol;Acc:HGNC:12852]
ABCC9	0.921657	0.955232	2.24581	2.73069	1.78185	#N/A	#N/A	#N/A	#N/A	#N/A	#N/A	#N/A	#N/A	#N/A	#N/A	5	ENSG00000069431	ABCC9	protein_coding	ATP binding cassette subfamily C member 9 [Source:HGNC Symbol;Acc:HGNC:60]
NFIB-AS1	#N/A	1.22026	#N/A	4.06506	#N/A	#N/A	#N/A	#N/A	#N/A	#N/A	#N/A	0.91708	1.12505	1.20754	#N/A	5	ENSG00000225472	NFIB-AS1	lncRNA	NFIB antisense RNA 1 [Source:HGNC Symbol;Acc:HGNC:56058]
NIFK	#N/A	#N/A	#N/A	#N/A	#N/A	1.07211	#N/A	#N/A	#N/A	1.05652	#N/A	0.914514	1.39363	1.04148	#N/A	5	ENSG00000155438	NIFK	protein_coding	nucleolar protein interacting with the FHA domain of MKI67 [Source:HGNC Symbol;Acc:HGNC:17838]
FTCDNL1	#N/A	1.751	2.62056	0.93315	0.913627	#N/A	#N/A	#N/A	#N/A	#N/A	#N/A	#N/A	#N/A	#N/A	3.29019	5	ENSG00000226124	FTCDNL1	protein_coding	formiminotransferase cyclodeaminase N-terminal like [Source:HGNC Symbol;Acc:HGNC:48661]
MYH11#133392	#N/A	#N/A	#N/A	#N/A	#N/A	0.910582	#N/A	#N/A	0.916289	#N/A	#N/A	1.64561	1.38305	1.8719	#N/A	5	ENSG00000133392	MYH11	protein_coding	myosin heavy chain 11 [Source:HGNC Symbol;Acc:HGNC:7569]
WWTR1	#N/A	#N/A	#N/A	1.92906	#N/A	0.908193	#N/A	#N/A	#N/A	#N/A	#N/A	0.967546	1.04608	1.14143	#N/A	5	ENSG00000018408	WWTR1	protein_coding	WW domain containing transcription regulator 1 [Source:HGNC Symbol;Acc:HGNC:24042]
PPP1R9A	1.09686	0.906405	1.40942	2.501	#N/A	#N/A	#N/A	#N/A	#N/A	#N/A	#N/A	#N/A	#N/A	#N/A	2.05359	5	ENSG00000158528	PPP1R9A	protein_coding	protein phosphatase 1 regulatory subunit 9A [Source:HGNC Symbol;Acc:HGNC:14946]
SENP8	#N/A	0.901257	1.85179	1.46833	1.12532	#N/A	#N/A	#N/A	#N/A	#N/A	#N/A	#N/A	#N/A	#N/A	2.3315	5	ENSG00000166192	SENP8	protein_coding	SUMO peptidase family member, NEDD8 specific [Source:HGNC Symbol;Acc:HGNC:22992]
PPP1R12B	#N/A	1.49955	1.69019	2.16	1.48632	#N/A	#N/A	#N/A	#N/A	#N/A	#N/A	#N/A	#N/A	#N/A	0.898922	5	ENSG00000077157	PPP1R12B	protein_coding	protein phosphatase 1 regulatory subunit 12B [Source:HGNC Symbol;Acc:HGNC:7619]
#254538	0.971628	#N/A	0.991938	1.33115	1.04742	#N/A	#N/A	#N/A	#N/A	#N/A	#N/A	#N/A	#N/A	#N/A	0.894381	5	ENSG00000254538		lncRNA	novel transcript
TRPV3	#N/A	1.03895	#N/A	#N/A	#N/A	0.997648	#N/A	#N/A	#N/A	#N/A	#N/A	#N/A	1.14037	1.18284	0.889731	5	ENSG00000167723	TRPV3	protein_coding	transient receptor potential cation channel subfamily V member 3 [Source:HGNC Symbol;Acc:HGNC:18084]
APOO	#N/A	0.887934	2.1274	1.51868	1.17411	#N/A	#N/A	#N/A	#N/A	#N/A	#N/A	#N/A	#N/A	#N/A	1.7772	5	ENSG00000184831	APOO	protein_coding	apolipoprotein O [Source:HGNC Symbol;Acc:HGNC:28727]
COQ9	#N/A	0.887904	2.30593	1.67626	1.27509	#N/A	#N/A	#N/A	#N/A	#N/A	#N/A	#N/A	#N/A	#N/A	2.81819	5	ENSG00000088682	COQ9	protein_coding	coenzyme Q9 [Source:HGNC Symbol;Acc:HGNC:25302]
PCBD2	#N/A	1.35998	1.09697	0.886443	0.88351	#N/A	#N/A	#N/A	#N/A	#N/A	#N/A	#N/A	#N/A	#N/A	2.28555	5	ENSG00000132570	PCBD2	protein_coding	pterin-4 alpha-carbinolamine dehydratase 2 [Source:HGNC Symbol;Acc:HGNC:24474]
MPV17L#156968	#N/A	0.883112	1.31155	1.17586	1.01032	#N/A	#N/A	#N/A	#N/A	#N/A	#N/A	#N/A	#N/A	#N/A	2.90539	5	ENSG00000156968	MPV17L	protein_coding	MPV17 mitochondrial inner membrane protein like [Source:HGNC Symbol;Acc:HGNC:26827]
POLD1	#N/A	#N/A	#N/A	#N/A	#N/A	0.881737	#N/A	0.969728	1.00543	1.07818	#N/A	#N/A	#N/A	0.918472	#N/A	5	ENSG00000062822	POLD1	protein_coding	DNA polymerase delta 1, catalytic subunit [Source:HGNC Symbol;Acc:HGNC:9175]
ZBTB43	1.1228	#N/A	1.07898	0.875682	0.902319	#N/A	#N/A	#N/A	#N/A	#N/A	#N/A	#N/A	#N/A	#N/A	1.38782	5	ENSG00000169155	ZBTB43	protein_coding	zinc finger and BTB domain containing 43 [Source:HGNC Symbol;Acc:HGNC:17908]
PLCL2#154822	1.76447	0.874679	1.70186	#N/A	1.22276	#N/A	#N/A	#N/A	#N/A	#N/A	#N/A	#N/A	#N/A	#N/A	2.50324	5	ENSG00000154822	PLCL2	protein_coding	phospholipase C like 2 [Source:HGNC Symbol;Acc:HGNC:9064]
#246250	#N/A	#N/A	#N/A	1.14721	#N/A	1.06539	#N/A	#N/A	#N/A	#N/A	#N/A	0.874415	0.893399	1.00295	#N/A	5	ENSG00000246250		lncRNA	novel transcript
THRB	#N/A	1.70381	0.873648	0.95174	1.36316	#N/A	#N/A	#N/A	#N/A	#N/A	#N/A	#N/A	#N/A	#N/A	2.87685	5	ENSG00000151090	THRB	protein_coding	thyroid hormone receptor beta [Source:HGNC Symbol;Acc:HGNC:11799]
SGCB	#N/A	1.52273	1.08029	2.62471	0.871166	#N/A	#N/A	#N/A	#N/A	#N/A	#N/A	#N/A	#N/A	#N/A	3.1814	5	ENSG00000163069	SGCB	protein_coding	sarcoglycan beta [Source:HGNC Symbol;Acc:HGNC:10806]
C5AR1	#N/A	0.870319	#N/A	#N/A	#N/A	0.917125	#N/A	#N/A	#N/A	#N/A	#N/A	1.30725	1.56501	1.30195	#N/A	5	ENSG00000197405	C5AR1	protein_coding	complement C5a receptor 1 [Source:HGNC Symbol;Acc:HGNC:1338]
SUCLG1	#N/A	1.29683	1.74066	1.35563	0.863079	#N/A	#N/A	#N/A	#N/A	#N/A	#N/A	#N/A	#N/A	#N/A	2.08533	5	ENSG00000163541	SUCLG1	protein_coding	succinate-CoA ligase GDP/ADP-forming subunit alpha [Source:HGNC Symbol;Acc:HGNC:11449]
SAMHD1	1.07932	#N/A	#N/A	#N/A	0.861306	#N/A	#N/A	0.941854	0.997185	1.23421	#N/A	#N/A	#N/A	#N/A	#N/A	5	ENSG00000101347	SAMHD1	protein_coding	SAM and HD domain containing deoxynucleoside triphosphate triphosphohydrolase 1 [Source:HGNC Symbol;Acc:HGNC:15925]
#253607	#N/A	#N/A	#N/A	0.91781	#N/A	0.915363	#N/A	#N/A	#N/A	#N/A	#N/A	0.911567	0.857133	0.965764	#N/A	5	ENSG00000253607		lncRNA	novel transcript, antisense to DERL1
PIR	#N/A	0.855831	1.60231	2.80459	2.37504	#N/A	#N/A	#N/A	#N/A	#N/A	#N/A	#N/A	#N/A	#N/A	1.90865	5	ENSG00000087842	PIR	protein_coding	pirin [Source:HGNC Symbol;Acc:HGNC:30048]
KIF1B	1.18283	#N/A	1.1928	1.17308	0.85386	#N/A	#N/A	#N/A	#N/A	#N/A	#N/A	#N/A	#N/A	#N/A	2.08325	5	ENSG00000054523	KIF1B	protein_coding	kinesin family member 1B [Source:HGNC Symbol;Acc:HGNC:16636]
#259805	#N/A	0.959632	1.51883	1.26551	0.852622	#N/A	#N/A	#N/A	#N/A	#N/A	#N/A	#N/A	#N/A	#N/A	2.24542	5	ENSG00000259805		lncRNA	novel transcript, antisense to HOMER2, C15orf40 and BTBD1
DSTN	#N/A	#N/A	#N/A	#N/A	#N/A	#N/A	#N/A	1.1269	1.29237	1.50182	1.10259	#N/A	0.85195	#N/A	#N/A	5	ENSG00000125868	DSTN	protein_coding	destrin, actin depolymerizing factor [Source:HGNC Symbol;Acc:HGNC:15750]
TXNL4A	#N/A	#N/A	#N/A	#N/A	#N/A	0.91285	#N/A	#N/A	0.851486	1.12111	#N/A	#N/A	1.36498	0.925908	#N/A	5	ENSG00000141759	TXNL4A	protein_coding	thioredoxin like 4A [Source:HGNC Symbol;Acc:HGNC:30551]
PM20D2	1.49772	0.850174	1.6733	1.26484	#N/A	#N/A	#N/A	#N/A	#N/A	#N/A	#N/A	#N/A	#N/A	#N/A	1.99195	5	ENSG00000146281	PM20D2	protein_coding	peptidase M20 domain containing 2 [Source:HGNC Symbol;Acc:HGNC:21408]
GRIK1	#N/A	#N/A	1.24185	#N/A	1.03375	#N/A	#N/A	1.15556	#N/A	#N/A	1.40177	#N/A	#N/A	#N/A	0.848061	5	ENSG00000171189	GRIK1	protein_coding	glutamate ionotropic receptor kainate type subunit 1 [Source:HGNC Symbol;Acc:HGNC:4579]
PTPN14	1.57829	#N/A	1.20907	2.78971	0.841958	#N/A	#N/A	#N/A	#N/A	#N/A	#N/A	#N/A	#N/A	#N/A	1.36307	5	ENSG00000152104	PTPN14	protein_coding	protein tyrosine phosphatase non-receptor type 14 [Source:HGNC Symbol;Acc:HGNC:9647]
TPRN	#N/A	1.2871	1.10383	0.955086	#N/A	#N/A	#N/A	#N/A	#N/A	#N/A	0.896371	#N/A	#N/A	#N/A	0.837349	5	ENSG00000176058	TPRN	protein_coding	taperin [Source:HGNC Symbol;Acc:HGNC:26894]
FILIP1	2.23192	1.0959	0.835863	2.82573	1.91278	#N/A	#N/A	#N/A	#N/A	#N/A	#N/A	#N/A	#N/A	#N/A	#N/A	5	ENSG00000118407	FILIP1	protein_coding	filamin A interacting protein 1 [Source:HGNC Symbol;Acc:HGNC:21015]
LIX1L	0.834888	#N/A	1.43874	1.30651	1.37134	#N/A	#N/A	#N/A	#N/A	#N/A	0.980424	#N/A	#N/A	#N/A	#N/A	5	ENSG00000271601	LIX1L	protein_coding	limb and CNS expressed 1 like [Source:HGNC Symbol;Acc:HGNC:28715]
FBXO45	#N/A	1.13792	1.87777	0.834772	1.21835	#N/A	#N/A	#N/A	#N/A	#N/A	#N/A	#N/A	#N/A	#N/A	1.89118	5	ENSG00000174013	FBXO45	protein_coding	F-box protein 45 [Source:HGNC Symbol;Acc:HGNC:29148]
PAX3	0.831213	0.861929	1.97474	2.4328	#N/A	#N/A	#N/A	#N/A	#N/A	#N/A	#N/A	#N/A	#N/A	#N/A	3.09616	5	ENSG00000135903	PAX3	protein_coding	paired box 3 [Source:HGNC Symbol;Acc:HGNC:8617]
HADHB	#N/A	0.831115	2.23563	0.989989	0.970214	#N/A	#N/A	#N/A	#N/A	#N/A	#N/A	#N/A	#N/A	#N/A	2.33259	5	ENSG00000138029	HADHB	protein_coding	hydroxyacyl-CoA dehydrogenase trifunctional multienzyme complex subunit beta [Source:HGNC Symbol;Acc:HGNC:4803]
RWDD1	#N/A	0.829493	1.25335	1.15871	1.39031	#N/A	#N/A	#N/A	#N/A	#N/A	#N/A	#N/A	#N/A	#N/A	1.00762	5	ENSG00000111832	RWDD1	protein_coding	RWD domain containing 1 [Source:HGNC Symbol;Acc:HGNC:20993]
ADAMTSL4	#N/A	1.58568	#N/A	#N/A	#N/A	#N/A	#N/A	#N/A	#N/A	#N/A	#N/A	0.828523	0.906385	0.828615	2.32532	5	ENSG00000143382	ADAMTSL4	protein_coding	ADAMTS like 4 [Source:HGNC Symbol;Acc:HGNC:19706]
MLEC	#N/A	#N/A	1.90672	#N/A	0.99263	#N/A	#N/A	#N/A	#N/A	0.827596	0.987219	#N/A	#N/A	#N/A	1.06881	5	ENSG00000110917	MLEC	protein_coding	malectin [Source:HGNC Symbol;Acc:HGNC:28973]
PLGRKT	1.41692	1.33661	1.24334	#N/A	0.827104	#N/A	#N/A	#N/A	#N/A	#N/A	#N/A	#N/A	#N/A	#N/A	1.18281	5	ENSG00000107020	PLGRKT	protein_coding	plasminogen receptor with a C-terminal lysine [Source:HGNC Symbol;Acc:HGNC:23633]
KIF21A	#N/A	1.60989	1.61624	1.68064	0.824112	#N/A	#N/A	#N/A	#N/A	#N/A	#N/A	#N/A	#N/A	#N/A	2.13252	5	ENSG00000139116	KIF21A	protein_coding	kinesin family member 21A [Source:HGNC Symbol;Acc:HGNC:19349]
MAP2K6	#N/A	1.07561	1.27057	0.823794	1.75208	#N/A	#N/A	#N/A	#N/A	#N/A	#N/A	#N/A	#N/A	#N/A	0.94429	5	ENSG00000108984	MAP2K6	protein_coding	mitogen-activated protein kinase kinase 6 [Source:HGNC Symbol;Acc:HGNC:6846]
SLC25A21	#N/A	1.57026	1.23593	3.42421	1.47524	#N/A	#N/A	#N/A	#N/A	#N/A	#N/A	#N/A	#N/A	#N/A	0.822785	5	ENSG00000183032	SLC25A21	protein_coding	solute carrier family 25 member 21 [Source:HGNC Symbol;Acc:HGNC:14411]
USP6	0.821973	#N/A	2.68069	1.52834	1.17945	#N/A	#N/A	#N/A	#N/A	#N/A	#N/A	#N/A	#N/A	#N/A	2.82204	5	ENSG00000129204	USP6	protein_coding	ubiquitin specific peptidase 6 [Source:HGNC Symbol;Acc:HGNC:12629]
COX16	#N/A	#N/A	#N/A	#N/A	#N/A	1.03329	#N/A	#N/A	#N/A	1.06104	#N/A	0.816974	1.20503	1.08862	#N/A	5	ENSG00000133983	COX16	protein_coding	cytochrome c oxidase assembly factor COX16 [Source:HGNC Symbol;Acc:HGNC:20213]
PA2G4	#N/A	#N/A	#N/A	#N/A	#N/A	#N/A	#N/A	1.81895	1.71286	1.10162	#N/A	1.30815	#N/A	0.816637	#N/A	5	ENSG00000170515	PA2G4	protein_coding	proliferation-associated 2G4 [Source:HGNC Symbol;Acc:HGNC:8550]
DTD1-AS1	#N/A	#N/A	#N/A	#N/A	#N/A	0.812625	#N/A	#N/A	0.973621	1.05295	#N/A	#N/A	1.18592	0.988881	#N/A	5	ENSG00000233993	DTD1-AS1	lncRNA	DTD1 antisense RNA 1 [Source:HGNC Symbol;Acc:HGNC:40762]
TRIM62	#N/A	#N/A	#N/A	#N/A	#N/A	#N/A	#N/A	1.38556	1.38835	1.17675	#N/A	#N/A	1.01787	0.812046	#N/A	5	ENSG00000116525	TRIM62	protein_coding	tripartite motif containing 62 [Source:HGNC Symbol;Acc:HGNC:25574]
#270071	#N/A	2.0036	0.810783	2.72838	#N/A	0.841667	#N/A	#N/A	#N/A	#N/A	#N/A	#N/A	#N/A	#N/A	2.60668	5	ENSG00000270071		lncRNA	novel transcript
PCCA-DT	#N/A	1.18509	1.36499	1.33312	0.81072	#N/A	#N/A	#N/A	#N/A	#N/A	#N/A	#N/A	#N/A	#N/A	2.16553	5	ENSG00000274605	PCCA-DT	lncRNA	PCCA divergent transcript [Source:HGNC Symbol;Acc:HGNC:53266]
OGFRL1	#N/A	#N/A	#N/A	#N/A	#N/A	#N/A	#N/A	0.810359	1.04507	1.33867	1.03633	#N/A	0.914341	#N/A	#N/A	5	ENSG00000119900	OGFRL1	protein_coding	opioid growth factor receptor like 1 [Source:HGNC Symbol;Acc:HGNC:21378]
BTBD8	#N/A	#N/A	#N/A	#N/A	#N/A	#N/A	#N/A	#N/A	0.854917	0.809494	#N/A	0.840699	1.05267	0.997285	#N/A	5	ENSG00000189195	BTBD8	protein_coding	BTB domain containing 8 [Source:HGNC Symbol;Acc:HGNC:21019]
CASTOR3	1.56998	0.808282	1.85293	1.49791	0.998637	#N/A	#N/A	#N/A	#N/A	#N/A	#N/A	#N/A	#N/A	#N/A	#N/A	5	ENSG00000239521	CASTOR3	transcribed_unprocessed_pseudogene	CASTOR family member 3 [Source:HGNC Symbol;Acc:HGNC:29954]
MRPS14	#N/A	0.83507	0.807628	1.2452	#N/A	#N/A	#N/A	#N/A	#N/A	#N/A	#N/A	#N/A	0.843925	#N/A	1.34147	5	ENSG00000120333	MRPS14	protein_coding	mitochondrial ribosomal protein S14 [Source:HGNC Symbol;Acc:HGNC:14049]
CHMP3	#N/A	#N/A	#N/A	#N/A	#N/A	0.818993	#N/A	#N/A	#N/A	0.821633	#N/A	0.799846	1.20183	0.918959	#N/A	5	ENSG00000115561	CHMP3	protein_coding	charged multivesicular body protein 3 [Source:HGNC Symbol;Acc:HGNC:29865]
SLC16A3	#N/A	0.796809	1.6637	0.930298	#N/A	#N/A	#N/A	#N/A	#N/A	#N/A	1.15222	#N/A	#N/A	#N/A	2.40176	5	ENSG00000141526	SLC16A3	protein_coding	solute carrier family 16 member 3 [Source:HGNC Symbol;Acc:HGNC:10924]
TBX3	#N/A	#N/A	#N/A	#N/A	#N/A	#N/A	#N/A	#N/A	1.13773	0.796287	#N/A	1.49432	1.67972	0.97794	#N/A	5	ENSG00000135111	TBX3	protein_coding	T-box transcription factor 3 [Source:HGNC Symbol;Acc:HGNC:11602]
UTP23	#N/A	0.817466	#N/A	1.09167	#N/A	#N/A	#N/A	0.857191	#N/A	0.795662	1.1408	#N/A	#N/A	#N/A	#N/A	5	ENSG00000147679	UTP23	protein_coding	UTP23 small subunit processome component [Source:HGNC Symbol;Acc:HGNC:28224]
TPM1	#N/A	#N/A	#N/A	1.62107	#N/A	#N/A	#N/A	3.6893	2.02607	0.793429	3.20097	#N/A	#N/A	#N/A	#N/A	5	ENSG00000140416	TPM1	protein_coding	tropomyosin 1 [Source:HGNC Symbol;Acc:HGNC:12010]
NFE2L1	0.793333	#N/A	2.36128	2.26798	2.15079	#N/A	#N/A	#N/A	#N/A	#N/A	#N/A	#N/A	#N/A	#N/A	2.69323	5	ENSG00000082641	NFE2L1	protein_coding	NFE2 like bZIP transcription factor 1 [Source:HGNC Symbol;Acc:HGNC:7781]
PRKCQ-AS1	0.791876	1.11975	3.39316	#N/A	2.9619	#N/A	#N/A	#N/A	#N/A	#N/A	#N/A	#N/A	#N/A	#N/A	3.27196	5	ENSG00000237943	PRKCQ-AS1	lncRNA	PRKCQ antisense RNA 1 [Source:HGNC Symbol;Acc:HGNC:44689]
MSRB3	0.813441	#N/A	1.00696	2.82817	0.950118	#N/A	#N/A	#N/A	#N/A	#N/A	0.791266	#N/A	#N/A	#N/A	#N/A	5	ENSG00000174099	MSRB3	protein_coding	methionine sulfoxide reductase B3 [Source:HGNC Symbol;Acc:HGNC:27375]
SLC49A4	0.969195	1.00999	1.55569	#N/A	1.18045	#N/A	#N/A	#N/A	#N/A	#N/A	#N/A	#N/A	#N/A	#N/A	0.789589	5	ENSG00000138463	SLC49A4	protein_coding	solute carrier family 49 member 4 [Source:HGNC Symbol;Acc:HGNC:16628]
PDIA6	#N/A	#N/A	#N/A	#N/A	#N/A	#N/A	#N/A	1.23898	1.41871	1.24123	#N/A	#N/A	1.07694	0.785409	#N/A	5	ENSG00000143870	PDIA6	protein_coding	protein disulfide isomerase family A member 6 [Source:HGNC Symbol;Acc:HGNC:30168]
OPTN	#N/A	0.784118	1.32178	1.65483	0.992003	#N/A	#N/A	#N/A	#N/A	#N/A	#N/A	#N/A	#N/A	#N/A	1.83946	5	ENSG00000123240	OPTN	protein_coding	optineurin [Source:HGNC Symbol;Acc:HGNC:17142]
TH2LCRR	#N/A	1.08608	#N/A	#N/A	#N/A	#N/A	#N/A	#N/A	#N/A	0.847251	#N/A	#N/A	0.997316	0.78232	0.784425	5	ENSG00000223442	TH2LCRR	lncRNA	T helper type 2 locus control region associated RNA [Source:HGNC Symbol;Acc:HGNC:40495]
CCDC69	#N/A	#N/A	4.72146	0.781698	4.16807	#N/A	#N/A	#N/A	#N/A	1.00251	#N/A	#N/A	#N/A	#N/A	4.15607	5	ENSG00000198624	CCDC69	protein_coding	coiled-coil domain containing 69 [Source:HGNC Symbol;Acc:HGNC:24487]
SEPSECS	#N/A	#N/A	#N/A	#N/A	#N/A	#N/A	#N/A	#N/A	#N/A	0.780561	0.948199	0.839019	0.843114	0.830171	#N/A	5	ENSG00000109618	SEPSECS	protein_coding	Sep (O-phosphoserine) tRNA:Sec (selenocysteine) tRNA synthase [Source:HGNC Symbol;Acc:HGNC:30605]
NOL7	#N/A	#N/A	#N/A	#N/A	#N/A	0.958739	#N/A	#N/A	#N/A	1.00631	#N/A	0.777953	1.29001	0.924852	#N/A	5	ENSG00000225921	NOL7	protein_coding	nucleolar protein 7 [Source:HGNC Symbol;Acc:HGNC:21040]
ANK3	1.40756	#N/A	2.89126	0.776414	1.83312	#N/A	#N/A	#N/A	#N/A	#N/A	#N/A	#N/A	#N/A	#N/A	2.9794	5	ENSG00000151150	ANK3	protein_coding	ankyrin 3 [Source:HGNC Symbol;Acc:HGNC:494]
EXOC6	1.78283	#N/A	1.88401	0.774823	1.16374	#N/A	#N/A	#N/A	#N/A	#N/A	#N/A	#N/A	#N/A	#N/A	1.89572	5	ENSG00000138190	EXOC6	protein_coding	exocyst complex component 6 [Source:HGNC Symbol;Acc:HGNC:23196]
GRIP1	#N/A	0.977431	0.774474	#N/A	0.819876	#N/A	#N/A	#N/A	0.779909	#N/A	#N/A	#N/A	#N/A	#N/A	0.926491	5	ENSG00000155974	GRIP1	protein_coding	glutamate receptor interacting protein 1 [Source:HGNC Symbol;Acc:HGNC:18708]
ATP23#166896	#N/A	1.55306	2.7474	0.771134	1.63766	#N/A	#N/A	#N/A	#N/A	#N/A	#N/A	#N/A	#N/A	#N/A	2.94194	5	ENSG00000166896	ATP23	protein_coding	ATP23 metallopeptidase and ATP synthase assembly factor homolog [Source:HGNC Symbol;Acc:HGNC:29452]
ARMCX3	#N/A	#N/A	#N/A	#N/A	#N/A	1.30354	#N/A	#N/A	#N/A	0.769077	#N/A	1.16998	1.70912	1.36952	#N/A	5	ENSG00000102401	ARMCX3	protein_coding	armadillo repeat containing X-linked 3 [Source:HGNC Symbol;Acc:HGNC:24065]
MCF2L2	2.69751	0.879996	#N/A	0.767269	0.973544	#N/A	#N/A	#N/A	#N/A	#N/A	#N/A	#N/A	#N/A	#N/A	0.810526	5	ENSG00000053524	MCF2L2	protein_coding	MCF.2 cell line derived transforming sequence-like 2 [Source:HGNC Symbol;Acc:HGNC:30319]
PSIP1	#N/A	#N/A	#N/A	#N/A	#N/A	0.766413	#N/A	0.816448	0.768437	1.01513	#N/A	#N/A	0.850966	#N/A	#N/A	5	ENSG00000164985	PSIP1	protein_coding	PC4 and SFRS1 interacting protein 1 [Source:HGNC Symbol;Acc:HGNC:9527]
EXOC3	#N/A	#N/A	#N/A	#N/A	#N/A	0.7624	#N/A	0.872103	0.88607	1.01497	#N/A	#N/A	0.872875	#N/A	#N/A	5	ENSG00000180104	EXOC3	protein_coding	exocyst complex component 3 [Source:HGNC Symbol;Acc:HGNC:30378]
ZFAT	#N/A	#N/A	#N/A	#N/A	#N/A	0.825752	#N/A	0.765315	0.839992	0.760323	0.98045	#N/A	#N/A	#N/A	#N/A	5	ENSG00000066827	ZFAT	protein_coding	zinc finger and AT-hook domain containing [Source:HGNC Symbol;Acc:HGNC:19899]
UBE2G1	0.903411	#N/A	2.11934	0.760278	1.40678	#N/A	#N/A	#N/A	#N/A	#N/A	#N/A	#N/A	#N/A	#N/A	2.03854	5	ENSG00000132388	UBE2G1	protein_coding	ubiquitin conjugating enzyme E2 G1 [Source:HGNC Symbol;Acc:HGNC:12482]
ME2	#N/A	#N/A	#N/A	#N/A	#N/A	0.80021	#N/A	#N/A	#N/A	#N/A	#N/A	1.00132	1.26023	1.22189	0.759921	5	ENSG00000082212	ME2	protein_coding	malic enzyme 2 [Source:HGNC Symbol;Acc:HGNC:6984]
BCAR3	#N/A	#N/A	1.0324	#N/A	#N/A	0.756159	#N/A	#N/A	#N/A	#N/A	#N/A	0.827645	0.860935	1.12416	#N/A	5	ENSG00000137936	BCAR3	protein_coding	BCAR3 adaptor protein, NSP family member [Source:HGNC Symbol;Acc:HGNC:973]
PLEC	1.10165	#N/A	2.25202	0.755939	1.90853	#N/A	#N/A	#N/A	#N/A	#N/A	#N/A	#N/A	#N/A	#N/A	1.6979	5	ENSG00000178209	PLEC	protein_coding	plectin [Source:HGNC Symbol;Acc:HGNC:9069]
AVIL	#N/A	0.802821	0.754249	1.39502	1.06218	#N/A	#N/A	#N/A	#N/A	#N/A	#N/A	#N/A	#N/A	#N/A	1.54436	5	ENSG00000135407	AVIL	protein_coding	advillin [Source:HGNC Symbol;Acc:HGNC:14188]
NDUFS1#023228	#N/A	1.35065	1.09916	1.5882	0.752067	#N/A	#N/A	#N/A	#N/A	#N/A	#N/A	#N/A	#N/A	#N/A	1.23976	5	ENSG00000023228	NDUFS1	protein_coding	NADH:ubiquinone oxidoreductase core subunit S1 [Source:HGNC Symbol;Acc:HGNC:7707]
KCND2	#N/A	#N/A	#N/A	0.751939	#N/A	1.34468	#N/A	#N/A	#N/A	#N/A	#N/A	3.20611	2.51311	3.44186	#N/A	5	ENSG00000184408	KCND2	protein_coding	potassium voltage-gated channel subfamily D member 2 [Source:HGNC Symbol;Acc:HGNC:6238]
MMP2	#N/A	#N/A	#N/A	1.39975	#N/A	0.751899	#N/A	#N/A	#N/A	#N/A	#N/A	3.31289	3.38403	3.99086	#N/A	5	ENSG00000087245	MMP2	protein_coding	matrix metallopeptidase 2 [Source:HGNC Symbol;Acc:HGNC:7166]
FBXO34	1.07894	#N/A	1.39328	0.749238	0.830152	#N/A	#N/A	#N/A	#N/A	#N/A	#N/A	#N/A	#N/A	#N/A	1.69285	5	ENSG00000178974	FBXO34	protein_coding	F-box protein 34 [Source:HGNC Symbol;Acc:HGNC:20201]
JADE3	#N/A	#N/A	#N/A	0.74174	#N/A	1.13984	#N/A	#N/A	#N/A	#N/A	#N/A	1.51277	1.53823	1.78732	#N/A	5	ENSG00000102221	JADE3	protein_coding	jade family PHD finger 3 [Source:HGNC Symbol;Acc:HGNC:22982]
ITIH4	1.81472	#N/A	2.43663	1.81513	0.740789	#N/A	#N/A	#N/A	#N/A	#N/A	#N/A	#N/A	#N/A	#N/A	1.49243	5	ENSG00000055955	ITIH4	protein_coding	inter-alpha-trypsin inhibitor heavy chain 4 [Source:HGNC Symbol;Acc:HGNC:6169]
NEU3	#N/A	1.02379	2.51804	0.737643	1.66642	#N/A	#N/A	#N/A	#N/A	#N/A	#N/A	#N/A	#N/A	#N/A	2.81413	5	ENSG00000162139	NEU3	protein_coding	neuraminidase 3 [Source:HGNC Symbol;Acc:HGNC:7760]
MYOZ1	0.734125	#N/A	2.76734	1.98109	2.3737	#N/A	#N/A	#N/A	#N/A	#N/A	#N/A	#N/A	#N/A	#N/A	2.60565	5	ENSG00000177791	MYOZ1	protein_coding	myozenin 1 [Source:HGNC Symbol;Acc:HGNC:13752]
PAFAH2	0.733129	#N/A	1.10794	#N/A	#N/A	0.933755	#N/A	#N/A	#N/A	#N/A	#N/A	0.857874	#N/A	1.21937	#N/A	5	ENSG00000158006	PAFAH2	protein_coding	platelet activating factor acetylhydrolase 2 [Source:HGNC Symbol;Acc:HGNC:8579]
DNAJB1	0.73154	#N/A	3.41085	2.18824	2.12965	#N/A	#N/A	#N/A	#N/A	#N/A	#N/A	#N/A	#N/A	#N/A	3.12601	5	ENSG00000132002	DNAJB1	protein_coding	DnaJ heat shock protein family (Hsp40) member B1 [Source:HGNC Symbol;Acc:HGNC:5270]
MACROD2	#N/A	1.21674	1.97284	2.83149	0.728574	#N/A	#N/A	#N/A	#N/A	#N/A	#N/A	#N/A	#N/A	#N/A	2.02188	5	ENSG00000172264	MACROD2	protein_coding	mono-ADP ribosylhydrolase 2 [Source:HGNC Symbol;Acc:HGNC:16126]
GLRB	#N/A	1.63762	1.65532	1.63026	#N/A	#N/A	#N/A	#N/A	0.727656	#N/A	#N/A	#N/A	#N/A	#N/A	3.0221	5	ENSG00000109738	GLRB	protein_coding	glycine receptor beta [Source:HGNC Symbol;Acc:HGNC:4329]
PRKAG2	#N/A	#N/A	#N/A	#N/A	#N/A	0.761319	#N/A	#N/A	0.725268	#N/A	#N/A	0.792494	0.930283	1.27463	#N/A	5	ENSG00000106617	PRKAG2	protein_coding	protein kinase AMP-activated non-catalytic subunit gamma 2 [Source:HGNC Symbol;Acc:HGNC:9386]
CHURC1	#N/A	#N/A	#N/A	#N/A	#N/A	0.785086	#N/A	#N/A	#N/A	0.723683	#N/A	0.850432	1.05771	1.02428	#N/A	5	ENSG00000258289	CHURC1	protein_coding	churchill domain containing 1 [Source:HGNC Symbol;Acc:HGNC:20099]
B3GNT5	#N/A	0.921522	2.82343	0.723367	1.49154	#N/A	#N/A	#N/A	#N/A	#N/A	#N/A	#N/A	#N/A	#N/A	4.27501	5	ENSG00000176597	B3GNT5	protein_coding	UDP-GlcNAc:betaGal beta-1,3-N-acetylglucosaminyltransferase 5 [Source:HGNC Symbol;Acc:HGNC:15684]
STIM2	#N/A	#N/A	#N/A	#N/A	#N/A	0.723338	#N/A	1.079	1.02546	1.0808	1.28274	#N/A	#N/A	#N/A	#N/A	5	ENSG00000109689	STIM2	protein_coding	stromal interaction molecule 2 [Source:HGNC Symbol;Acc:HGNC:19205]
EIF4E2	1.18068	0.719068	1.20198	1.12508	#N/A	#N/A	#N/A	#N/A	#N/A	#N/A	#N/A	#N/A	#N/A	#N/A	1.81969	5	ENSG00000135930	EIF4E2	protein_coding	eukaryotic translation initiation factor 4E family member 2 [Source:HGNC Symbol;Acc:HGNC:3293]
MTERF1	#N/A	#N/A	#N/A	#N/A	#N/A	0.844183	#N/A	0.713991	#N/A	#N/A	#N/A	0.737106	0.82046	0.794792	#N/A	5	ENSG00000127989	MTERF1	protein_coding	mitochondrial transcription termination factor 1 [Source:HGNC Symbol;Acc:HGNC:21463]
SYNM-AS1	0.713505	#N/A	2.76019	2.49733	1.98016	#N/A	#N/A	#N/A	#N/A	#N/A	#N/A	#N/A	#N/A	#N/A	1.52955	5	ENSG00000259475	SYNM-AS1	lncRNA	SYNM antisense RNA 1 [Source:HGNC Symbol;Acc:HGNC:55421]
DMXL2	#N/A	#N/A	#N/A	#N/A	#N/A	0.780819	#N/A	1.37721	1.62915	1.8138	0.707924	#N/A	#N/A	#N/A	#N/A	5	ENSG00000104093	DMXL2	protein_coding	Dmx like 2 [Source:HGNC Symbol;Acc:HGNC:2938]
HSDL2	#N/A	0.707812	1.85418	0.961737	0.927038	#N/A	#N/A	#N/A	#N/A	#N/A	#N/A	#N/A	#N/A	#N/A	1.00577	5	ENSG00000119471	HSDL2	protein_coding	hydroxysteroid dehydrogenase like 2 [Source:HGNC Symbol;Acc:HGNC:18572]
TMEM30A	#N/A	#N/A	#N/A	#N/A	#N/A	0.893536	#N/A	#N/A	0.707787	0.882186	#N/A	#N/A	1.10923	0.740222	#N/A	5	ENSG00000112697	TMEM30A	protein_coding	transmembrane protein 30A [Source:HGNC Symbol;Acc:HGNC:16667]
HAAO	#N/A	#N/A	#N/A	#N/A	#N/A	0.716646	#N/A	#N/A	0.771141	1.05404	#N/A	#N/A	1.0049	0.704953	#N/A	5	ENSG00000162882	HAAO	protein_coding	3-hydroxyanthranilate 3,4-dioxygenase [Source:HGNC Symbol;Acc:HGNC:4796]
DNAJC21	#N/A	#N/A	#N/A	#N/A	#N/A	0.70454	#N/A	#N/A	#N/A	1.05069	#N/A	#N/A	1.36313	0.898914	1.09113	5	ENSG00000168724	DNAJC21	protein_coding	DnaJ heat shock protein family (Hsp40) member C21 [Source:HGNC Symbol;Acc:HGNC:27030]
GYS1	#N/A	0.70348	2.3373	0.983859	0.938354	#N/A	#N/A	#N/A	#N/A	#N/A	#N/A	#N/A	#N/A	#N/A	0.827	5	ENSG00000104812	GYS1	protein_coding	glycogen synthase 1 [Source:HGNC Symbol;Acc:HGNC:4706]
PDLIM7	1.10484	0.702941	1.703	2.1968	2.2046	#N/A	#N/A	#N/A	#N/A	#N/A	#N/A	#N/A	#N/A	#N/A	#N/A	5	ENSG00000196923	PDLIM7	protein_coding	PDZ and LIM domain 7 [Source:HGNC Symbol;Acc:HGNC:22958]
SMTNL1	#N/A	1.03717	3.72864	1.91087	0.697131	#N/A	#N/A	#N/A	#N/A	#N/A	#N/A	#N/A	#N/A	#N/A	3.65597	5	ENSG00000214872	SMTNL1	protein_coding	smoothelin like 1 [Source:HGNC Symbol;Acc:HGNC:32394]
ACSS2	#N/A	0.693883	1.68712	1.33306	0.953964	#N/A	#N/A	#N/A	#N/A	#N/A	#N/A	#N/A	#N/A	#N/A	2.33976	5	ENSG00000131069	ACSS2	protein_coding	acyl-CoA synthetase short chain family member 2 [Source:HGNC Symbol;Acc:HGNC:15814]
PRRG1	1.15804	#N/A	0.863459	1.40978	0.693565	#N/A	#N/A	#N/A	#N/A	#N/A	#N/A	#N/A	#N/A	#N/A	1.7584	5	ENSG00000130962	PRRG1	protein_coding	proline rich and Gla domain 1 [Source:HGNC Symbol;Acc:HGNC:9469]
RXRA	#N/A	#N/A	1.25516	#N/A	#N/A	#N/A	#N/A	0.689502	0.736939	0.859587	1.25559	#N/A	#N/A	#N/A	#N/A	5	ENSG00000186350	RXRA	protein_coding	retinoid X receptor alpha [Source:HGNC Symbol;Acc:HGNC:10477]
BEST3	1.46322	0.687424	2.53185	2.14319	#N/A	#N/A	#N/A	#N/A	#N/A	#N/A	#N/A	#N/A	#N/A	#N/A	3.45004	5	ENSG00000127325	BEST3	protein_coding	bestrophin 3 [Source:HGNC Symbol;Acc:HGNC:17105]
EIF3J	#N/A	0.819364	1.25901	0.683907	0.834885	#N/A	#N/A	#N/A	#N/A	#N/A	#N/A	#N/A	#N/A	#N/A	2.14067	5	ENSG00000104131	EIF3J	protein_coding	eukaryotic translation initiation factor 3 subunit J [Source:HGNC Symbol;Acc:HGNC:3270]
UBE3D	1.21338	#N/A	#N/A	#N/A	#N/A	#N/A	#N/A	0.683762	0.684994	0.766794	0.815694	#N/A	#N/A	#N/A	#N/A	5	ENSG00000118420	UBE3D	protein_coding	ubiquitin protein ligase E3D [Source:HGNC Symbol;Acc:HGNC:21381]
CD99L2	#N/A	0.682925	1.15497	1.21512	0.708389	#N/A	#N/A	#N/A	#N/A	#N/A	#N/A	#N/A	#N/A	#N/A	1.39153	5	ENSG00000102181	CD99L2	protein_coding	CD99 molecule like 2 [Source:HGNC Symbol;Acc:HGNC:18237]
RBMS3-AS3	1.40298	#N/A	#N/A	2.8078	#N/A	0.681574	#N/A	#N/A	#N/A	#N/A	#N/A	0.692509	#N/A	0.786943	#N/A	5	ENSG00000235904	RBMS3-AS3	lncRNA	RBMS3 antisense RNA 3 [Source:HGNC Symbol;Acc:HGNC:39989]
TOB2	#N/A	0.681154	2.29676	1.80589	1.29637	#N/A	#N/A	#N/A	#N/A	#N/A	#N/A	#N/A	#N/A	#N/A	2.10466	5	ENSG00000183864	TOB2	protein_coding	transducer of ERBB2, 2 [Source:HGNC Symbol;Acc:HGNC:11980]
LIPE-AS1	#N/A	#N/A	#N/A	#N/A	#N/A	1.35263	#N/A	#N/A	0.679861	#N/A	#N/A	1.85196	1.63333	2.13525	#N/A	5	ENSG00000213904	LIPE-AS1	lncRNA	LIPE antisense RNA 1 [Source:HGNC Symbol;Acc:HGNC:48589]
AMY2B	#N/A	0.679395	1.15403	1.02392	0.71123	#N/A	#N/A	#N/A	#N/A	#N/A	#N/A	#N/A	#N/A	#N/A	1.13902	5	ENSG00000240038	AMY2B	protein_coding	amylase alpha 2B [Source:HGNC Symbol;Acc:HGNC:478]
MXI1	1.12557	#N/A	#N/A	#N/A	#N/A	0.675643	#N/A	#N/A	#N/A	#N/A	#N/A	0.777647	0.947884	0.90616	#N/A	5	ENSG00000119950	MXI1	protein_coding	MAX interactor 1, dimerization protein [Source:HGNC Symbol;Acc:HGNC:7534]
ACYP2	#N/A	1.20572	0.675158	1.2778	0.68942	#N/A	#N/A	#N/A	#N/A	#N/A	#N/A	#N/A	#N/A	#N/A	1.33036	5	ENSG00000170634	ACYP2	protein_coding	acylphosphatase 2 [Source:HGNC Symbol;Acc:HGNC:180]
NAPEPLD#161048	#N/A	#N/A	#N/A	0.718125	#N/A	0.722803	#N/A	0.67938	0.673881	0.700696	#N/A	#N/A	#N/A	#N/A	#N/A	5	ENSG00000161048	NAPEPLD	protein_coding	N-acyl phosphatidylethanolamine phospholipase D [Source:HGNC Symbol;Acc:HGNC:21683]
ZSWIM6	#N/A	#N/A	#N/A	#N/A	#N/A	0.672089	#N/A	1.1532	1.18752	1.22595	1.44123	#N/A	#N/A	#N/A	#N/A	5	ENSG00000130449	ZSWIM6	protein_coding	zinc finger SWIM-type containing 6 [Source:HGNC Symbol;Acc:HGNC:29316]
PUDP	#N/A	#N/A	#N/A	#N/A	#N/A	#N/A	#N/A	0.716831	0.663617	0.672339	0.850976	#N/A	#N/A	#N/A	0.711996	5	ENSG00000130021	PUDP	protein_coding	pseudouridine 5'-phosphatase [Source:HGNC Symbol;Acc:HGNC:16818]
KTN1	1.09326	#N/A	1.24862	1.03232	1.04341	#N/A	#N/A	#N/A	#N/A	#N/A	#N/A	#N/A	#N/A	#N/A	0.662183	5	ENSG00000126777	KTN1	protein_coding	kinectin 1 [Source:HGNC Symbol;Acc:HGNC:6467]
LNPK	1.12829	0.997125	#N/A	1.16695	0.656531	#N/A	#N/A	#N/A	#N/A	#N/A	#N/A	#N/A	#N/A	#N/A	1.01634	5	ENSG00000144320	LNPK	protein_coding	lunapark, ER junction formation factor [Source:HGNC Symbol;Acc:HGNC:21610]
UNC45B	0.656175	#N/A	3.60384	1.9822	3.80528	#N/A	#N/A	#N/A	#N/A	#N/A	#N/A	#N/A	#N/A	#N/A	3.08887	5	ENSG00000141161	UNC45B	protein_coding	unc-45 myosin chaperone B [Source:HGNC Symbol;Acc:HGNC:14304]
IDS	#N/A	#N/A	#N/A	#N/A	#N/A	0.921653	#N/A	#N/A	0.656129	#N/A	#N/A	1.0502	1.23416	1.07393	#N/A	5	ENSG00000010404	IDS	protein_coding	iduronate 2-sulfatase [Source:HGNC Symbol;Acc:HGNC:5389]
CHCHD3	#N/A	0.750276	1.58428	0.654746	0.90637	#N/A	#N/A	#N/A	#N/A	#N/A	#N/A	#N/A	#N/A	#N/A	1.6392	5	ENSG00000106554	CHCHD3	protein_coding	coiled-coil-helix-coiled-coil-helix domain containing 3 [Source:HGNC Symbol;Acc:HGNC:21906]
CHML	#N/A	#N/A	#N/A	#N/A	#N/A	0.647567	#N/A	#N/A	1.42104	1.5163	#N/A	#N/A	1.15706	0.925354	#N/A	5	ENSG00000203668	CHML	protein_coding	CHM like Rab escort protein [Source:HGNC Symbol;Acc:HGNC:1941]
ARHGAP42	#N/A	#N/A	#N/A	1.66613	0.647541	#N/A	#N/A	#N/A	#N/A	#N/A	#N/A	1.27969	1.52457	2.0735	#N/A	5	ENSG00000165895	ARHGAP42	protein_coding	Rho GTPase activating protein 42 [Source:HGNC Symbol;Acc:HGNC:26545]
GLIPR1L1	#N/A	0.852255	#N/A	2.11758	#N/A	0.695437	#N/A	#N/A	#N/A	#N/A	0.889038	#N/A	#N/A	0.647495	#N/A	5	ENSG00000173401	GLIPR1L1	protein_coding	GLIPR1 like 1 [Source:HGNC Symbol;Acc:HGNC:28392]
MT-CO2	#N/A	#N/A	#N/A	#N/A	#N/A	0.647356	#N/A	1.77174	1.39867	#N/A	1.4861	1.42871	#N/A	#N/A	#N/A	5	ENSG00000198712	MT-CO2	protein_coding	mitochondrially encoded cytochrome c oxidase II [Source:HGNC Symbol;Acc:HGNC:7421]
GRTP1	#N/A	1.24236	0.954379	2.35601	0.645579	#N/A	#N/A	#N/A	#N/A	#N/A	#N/A	#N/A	#N/A	#N/A	0.800546	5	ENSG00000139835	GRTP1	protein_coding	growth hormone regulated TBC protein 1 [Source:HGNC Symbol;Acc:HGNC:20310]
BMPR1A	#N/A	1.9178	0.64357	1.55851	0.943725	#N/A	#N/A	#N/A	#N/A	#N/A	#N/A	#N/A	#N/A	#N/A	0.650495	5	ENSG00000107779	BMPR1A	protein_coding	bone morphogenetic protein receptor type 1A [Source:HGNC Symbol;Acc:HGNC:1076]
#267476	1.30577	#N/A	1.3561	0.642604	1.39707	#N/A	#N/A	#N/A	#N/A	#N/A	#N/A	#N/A	#N/A	#N/A	1.84055	5	ENSG00000267476		lncRNA	novel transcript, antisense to MALT1
TMEM108	2.07049	1.48963	#N/A	2.30697	0.641042	#N/A	#N/A	#N/A	#N/A	#N/A	#N/A	#N/A	#N/A	#N/A	1.57113	5	ENSG00000144868	TMEM108	protein_coding	transmembrane protein 108 [Source:HGNC Symbol;Acc:HGNC:28451]
KLF13#169926	#N/A	#N/A	0.640822	0.859088	1.45498	#N/A	#N/A	#N/A	#N/A	#N/A	1.21785	#N/A	#N/A	#N/A	0.861668	5	ENSG00000169926	KLF13	protein_coding	Kruppel like factor 13 [Source:HGNC Symbol;Acc:HGNC:13672]
FAM13A-AS1	#N/A	#N/A	#N/A	#N/A	#N/A	#N/A	#N/A	0.878432	0.782735	0.728007	#N/A	0.640229	#N/A	0.758839	#N/A	5	ENSG00000248019	FAM13A-AS1	lncRNA	FAM13A antisense RNA 1 [Source:HGNC Symbol;Acc:HGNC:19370]
AKT3#117020	#N/A	#N/A	#N/A	#N/A	#N/A	0.639291	#N/A	1.97692	2.3189	2.09244	1.68371	#N/A	#N/A	#N/A	#N/A	5	ENSG00000117020	AKT3	protein_coding	AKT serine/threonine kinase 3 [Source:HGNC Symbol;Acc:HGNC:393]
CNOT7	#N/A	0.96699	1.00697	0.73492	0.638756	#N/A	#N/A	#N/A	#N/A	#N/A	#N/A	#N/A	#N/A	#N/A	1.36678	5	ENSG00000198791	CNOT7	protein_coding	CCR4-NOT transcription complex subunit 7 [Source:HGNC Symbol;Acc:HGNC:14101]
GULP1	#N/A	#N/A	#N/A	0.635937	#N/A	1.16883	#N/A	#N/A	#N/A	#N/A	#N/A	0.897204	1.15184	0.99279	#N/A	5	ENSG00000144366	GULP1	protein_coding	GULP PTB domain containing engulfment adaptor 1 [Source:HGNC Symbol;Acc:HGNC:18649]
CRYBG3	#N/A	#N/A	#N/A	0.635216	#N/A	0.637756	#N/A	#N/A	#N/A	#N/A	#N/A	0.643632	0.758013	0.662931	#N/A	5	ENSG00000080200	CRYBG3	protein_coding	crystallin beta-gamma domain containing 3 [Source:HGNC Symbol;Acc:HGNC:34427]
#275443	#N/A	#N/A	#N/A	1.93557	0.692544	#N/A	#N/A	0.628581	0.635576	0.769355	#N/A	#N/A	#N/A	#N/A	#N/A	5	ENSG00000275443		lncRNA	novel transcript
MAGED1	#N/A	1.35709	#N/A	#N/A	#N/A	0.62507	#N/A	#N/A	#N/A	#N/A	#N/A	0.793423	0.933551	1.21307	#N/A	5	ENSG00000179222	MAGED1	protein_coding	MAGE family member D1 [Source:HGNC Symbol;Acc:HGNC:6813]
PTGR1	#N/A	#N/A	#N/A	#N/A	#N/A	1.09614	#N/A	1.00103	1.10756	1.18941	0.623392	#N/A	#N/A	#N/A	#N/A	5	ENSG00000106853	PTGR1	protein_coding	prostaglandin reductase 1 [Source:HGNC Symbol;Acc:HGNC:18429]
IMMP1L	1.12787	#N/A	1.07067	0.828519	0.622859	#N/A	#N/A	#N/A	#N/A	#N/A	#N/A	#N/A	#N/A	#N/A	0.681815	5	ENSG00000148950	IMMP1L	protein_coding	inner mitochondrial membrane peptidase subunit 1 [Source:HGNC Symbol;Acc:HGNC:26317]
BLZF1	#N/A	#N/A	#N/A	#N/A	#N/A	0.710229	#N/A	0.621298	#N/A	#N/A	1.01232	#N/A	0.658841	0.739294	#N/A	5	ENSG00000117475	BLZF1	protein_coding	basic leucine zipper nuclear factor 1 [Source:HGNC Symbol;Acc:HGNC:1065]
CCT5	#N/A	#N/A	#N/A	#N/A	#N/A	#N/A	#N/A	1.42276	1.14534	1.33561	0.621253	#N/A	1.3134	#N/A	#N/A	5	ENSG00000150753	CCT5	protein_coding	chaperonin containing TCP1 subunit 5 [Source:HGNC Symbol;Acc:HGNC:1618]
WDR44	0.900724	#N/A	#N/A	#N/A	#N/A	#N/A	#N/A	0.642135	#N/A	0.707353	0.993941	#N/A	#N/A	0.615129	#N/A	5	ENSG00000131725	WDR44	protein_coding	WD repeat domain 44 [Source:HGNC Symbol;Acc:HGNC:30512]
MDH1	#N/A	1.07878	2.90951	0.614324	1.22132	#N/A	#N/A	#N/A	#N/A	#N/A	#N/A	#N/A	#N/A	#N/A	1.90387	5	ENSG00000014641	MDH1	protein_coding	malate dehydrogenase 1 [Source:HGNC Symbol;Acc:HGNC:6970]
GCFC2	#N/A	1.12195	0.61413	1.62639	0.728869	#N/A	#N/A	#N/A	#N/A	#N/A	#N/A	#N/A	#N/A	#N/A	1.29991	5	ENSG00000005436	GCFC2	protein_coding	GC-rich sequence DNA-binding factor 2 [Source:HGNC Symbol;Acc:HGNC:1317]
TSNAX	#N/A	#N/A	0.798967	0.812001	0.784268	#N/A	#N/A	#N/A	#N/A	#N/A	#N/A	#N/A	#N/A	0.613051	0.757898	5	ENSG00000116918	TSNAX	protein_coding	translin associated factor X [Source:HGNC Symbol;Acc:HGNC:12380]
TMEM164	#N/A	0.991195	1.91994	0.612244	0.856889	#N/A	#N/A	#N/A	#N/A	#N/A	#N/A	#N/A	#N/A	#N/A	1.94925	5	ENSG00000157600	TMEM164	protein_coding	transmembrane protein 164 [Source:HGNC Symbol;Acc:HGNC:26217]
LIFR	#N/A	#N/A	#N/A	2.09195	#N/A	#N/A	#N/A	0.611566	0.614684	0.79199	0.667716	#N/A	#N/A	#N/A	#N/A	5	ENSG00000113594	LIFR	protein_coding	LIF receptor subunit alpha [Source:HGNC Symbol;Acc:HGNC:6597]
MAPRE2	1.24866	0.901414	2.07497	0.605955	1.75185	#N/A	#N/A	#N/A	#N/A	#N/A	#N/A	#N/A	#N/A	#N/A	#N/A	5	ENSG00000166974	MAPRE2	protein_coding	microtubule associated protein RP/EB family member 2 [Source:HGNC Symbol;Acc:HGNC:6891]
RCAN2	1.60641	#N/A	1.09096	2.66563	0.850989	#N/A	#N/A	#N/A	#N/A	#N/A	#N/A	#N/A	#N/A	0.605655	#N/A	5	ENSG00000172348	RCAN2	protein_coding	regulator of calcineurin 2 [Source:HGNC Symbol;Acc:HGNC:3041]
EIF5	#N/A	0.871476	0.930001	0.625998	#N/A	#N/A	#N/A	0.603054	#N/A	#N/A	#N/A	#N/A	#N/A	#N/A	1.9167	5	ENSG00000100664	EIF5	protein_coding	eukaryotic translation initiation factor 5 [Source:HGNC Symbol;Acc:HGNC:3299]
ZNF621	#N/A	#N/A	#N/A	#N/A	#N/A	#N/A	#N/A	0.730168	0.698084	0.71452	#N/A	0.600321	#N/A	0.660645	#N/A	5	ENSG00000172888	ZNF621	protein_coding	zinc finger protein 621 [Source:HGNC Symbol;Acc:HGNC:24787]
NDUFA10	#N/A	0.901028	1.30707	0.683925	0.599866	#N/A	#N/A	#N/A	#N/A	#N/A	#N/A	#N/A	#N/A	#N/A	1.40453	5	ENSG00000130414	NDUFA10	protein_coding	NADH:ubiquinone oxidoreductase subunit A10 [Source:HGNC Symbol;Acc:HGNC:7684]
LINC02245	#N/A	0.94946	1.67725	#N/A	1.02634	#N/A	#N/A	#N/A	#N/A	#N/A	0.599023	#N/A	#N/A	#N/A	2.12927	5	ENSG00000237638	LINC02245	lncRNA	long intergenic non-protein coding RNA 2245 [Source:HGNC Symbol;Acc:HGNC:53134]
#250280	#N/A	#N/A	0.9494	2.7386	0.776028	#N/A	#N/A	#N/A	#N/A	0.830337	0.598632	#N/A	#N/A	#N/A	#N/A	5	ENSG00000250280		lncRNA	novel transcript
CLNS1A	#N/A	#N/A	#N/A	#N/A	#N/A	0.611744	#N/A	#N/A	#N/A	0.724747	#N/A	0.597535	0.829559	0.603692	#N/A	5	ENSG00000074201	CLNS1A	protein_coding	chloride nucleotide-sensitive channel 1A [Source:HGNC Symbol;Acc:HGNC:2080]
ANK2	1.53814	1.40178	0.589602	2.62759	#N/A	#N/A	#N/A	#N/A	#N/A	#N/A	#N/A	#N/A	#N/A	#N/A	1.41726	5	ENSG00000145362	ANK2	protein_coding	ankyrin 2 [Source:HGNC Symbol;Acc:HGNC:493]
#237174	0.58188	1.19522	0.866569	2.75063	2.3593	#N/A	#N/A	#N/A	#N/A	#N/A	#N/A	#N/A	#N/A	#N/A	#N/A	5	ENSG00000237174		lncRNA	novel transcript
SLC20A2	#N/A	0.893205	0.945179	1.30924	0.581169	#N/A	#N/A	#N/A	#N/A	#N/A	#N/A	#N/A	#N/A	#N/A	0.958315	5	ENSG00000168575	SLC20A2	protein_coding	solute carrier family 20 member 2 [Source:HGNC Symbol;Acc:HGNC:10947]
CEP83	#N/A	#N/A	#N/A	0.788481	#N/A	0.578458	#N/A	#N/A	#N/A	#N/A	#N/A	0.696462	0.720887	0.828061	#N/A	5	ENSG00000173588	CEP83	protein_coding	centrosomal protein 83 [Source:HGNC Symbol;Acc:HGNC:17966]
RGMA	1.31482	1.56105	#N/A	2.55009	#N/A	#N/A	#N/A	0.575653	#N/A	#N/A	1.0317	#N/A	#N/A	#N/A	#N/A	5	ENSG00000182175	RGMA	protein_coding	repulsive guidance molecule BMP co-receptor a [Source:HGNC Symbol;Acc:HGNC:30308]
RAB8B	#N/A	#N/A	#N/A	#N/A	#N/A	0.563615	#N/A	0.801628	0.816127	0.705097	1.30065	#N/A	#N/A	#N/A	#N/A	5	ENSG00000166128	RAB8B	protein_coding	RAB8B, member RAS oncogene family [Source:HGNC Symbol;Acc:HGNC:30273]
PRRX1	1.23214	1.03818	#N/A	2.36364	0.558114	#N/A	#N/A	#N/A	#N/A	#N/A	#N/A	#N/A	#N/A	0.916292	#N/A	5	ENSG00000116132	PRRX1	protein_coding	paired related homeobox 1 [Source:HGNC Symbol;Acc:HGNC:9142]
LINC02253	0.554771	#N/A	2.49359	2.21607	2.90066	#N/A	#N/A	#N/A	#N/A	#N/A	#N/A	#N/A	#N/A	#N/A	2.37697	5	ENSG00000259485	LINC02253	lncRNA	long intergenic non-protein coding RNA 2253 [Source:HGNC Symbol;Acc:HGNC:53151]
CREB5	1.50474	#N/A	#N/A	#N/A	#N/A	0.548148	#N/A	#N/A	#N/A	#N/A	#N/A	0.651636	0.693706	1.2037	#N/A	5	ENSG00000146592	CREB5	protein_coding	cAMP responsive element binding protein 5 [Source:HGNC Symbol;Acc:HGNC:16844]
FBXL5	#N/A	#N/A	#N/A	#N/A	#N/A	0.656175	#N/A	0.551359	#N/A	0.545393	0.789374	#N/A	0.688995	#N/A	#N/A	5	ENSG00000118564	FBXL5	protein_coding	F-box and leucine rich repeat protein 5 [Source:HGNC Symbol;Acc:HGNC:13602]
NEO1	#N/A	0.77004	1.5166	1.8186	0.543327	#N/A	#N/A	#N/A	#N/A	#N/A	#N/A	#N/A	#N/A	#N/A	1.75375	5	ENSG00000067141	NEO1	protein_coding	neogenin 1 [Source:HGNC Symbol;Acc:HGNC:7754]
DCUN1D1	#N/A	0.676797	0.64392	0.734284	0.540423	#N/A	#N/A	#N/A	#N/A	#N/A	#N/A	#N/A	#N/A	#N/A	1.15276	5	ENSG00000043093	DCUN1D1	protein_coding	defective in cullin neddylation 1 domain containing 1 [Source:HGNC Symbol;Acc:HGNC:18184]
NEDD4L	#N/A	#N/A	2.14121	0.551441	#N/A	#N/A	#N/A	#N/A	0.539189	#N/A	0.67189	#N/A	#N/A	#N/A	3.05385	5	ENSG00000049759	NEDD4L	protein_coding	NEDD4 like E3 ubiquitin protein ligase [Source:HGNC Symbol;Acc:HGNC:7728]
NUDT19	0.538823	0.976154	1.39676	#N/A	0.858901	#N/A	#N/A	#N/A	#N/A	#N/A	#N/A	#N/A	#N/A	#N/A	2.11229	5	ENSG00000213965	NUDT19	protein_coding	nudix hydrolase 19 [Source:HGNC Symbol;Acc:HGNC:32036]
FKBP5	#N/A	0.765478	0.825945	0.533883	0.63202	#N/A	#N/A	#N/A	#N/A	#N/A	#N/A	#N/A	#N/A	#N/A	2.49863	5	ENSG00000096060	FKBP5	protein_coding	FKBP prolyl isomerase 5 [Source:HGNC Symbol;Acc:HGNC:3721]
PACS1	#N/A	#N/A	#N/A	#N/A	#N/A	0.709848	#N/A	#N/A	0.533181	#N/A	#N/A	0.675005	0.739296	0.710314	#N/A	5	ENSG00000175115	PACS1	protein_coding	phosphofurin acidic cluster sorting protein 1 [Source:HGNC Symbol;Acc:HGNC:30032]
DZIP3	#N/A	1.31055	#N/A	1.10626	#N/A	#N/A	#N/A	#N/A	#N/A	#N/A	#N/A	0.530908	0.60533	0.623901	#N/A	5	ENSG00000198919	DZIP3	protein_coding	DAZ interacting zinc finger protein 3 [Source:HGNC Symbol;Acc:HGNC:30938]
#268592	#N/A	#N/A	#N/A	#N/A	#N/A	0.530624	#N/A	1.50245	1.85008	1.26555	#N/A	1.06169	#N/A	#N/A	#N/A	5	ENSG00000268592		lncRNA	RAET1E antisense RNA 1 [Source:NCBI gene (formerly Entrezgene);Acc:100652739]
RCN1	#N/A	#N/A	#N/A	#N/A	#N/A	0.529668	#N/A	#N/A	#N/A	1.90802	#N/A	3.16522	1.2669	1.17649	#N/A	5	ENSG00000049449	RCN1	protein_coding	reticulocalbin 1 [Source:HGNC Symbol;Acc:HGNC:9934]
#245768	0.529511	#N/A	2.20379	2.37204	1.49656	#N/A	#N/A	#N/A	#N/A	#N/A	#N/A	#N/A	#N/A	#N/A	1.69653	5	ENSG00000245768		lncRNA	novel transcript
WASF2	#N/A	#N/A	#N/A	#N/A	#N/A	0.529174	#N/A	0.658072	0.543435	0.575216	0.764338	#N/A	#N/A	#N/A	#N/A	5	ENSG00000158195	WASF2	protein_coding	WASP family member 2 [Source:HGNC Symbol;Acc:HGNC:12733]
ZCWPW2	#N/A	1.19854	#N/A	1.58385	0.526535	#N/A	#N/A	#N/A	#N/A	#N/A	0.806302	#N/A	#N/A	#N/A	1.12509	5	ENSG00000206559	ZCWPW2	protein_coding	zinc finger CW-type and PWWP domain containing 2 [Source:HGNC Symbol;Acc:HGNC:23574]
SLC4A7	#N/A	1.1317	#N/A	#N/A	#N/A	0.524916	#N/A	#N/A	#N/A	#N/A	#N/A	1.28516	1.64103	2.33354	#N/A	5	ENSG00000033867	SLC4A7	protein_coding	solute carrier family 4 member 7 [Source:HGNC Symbol;Acc:HGNC:11033]
CEP72#112877	#N/A	#N/A	#N/A	#N/A	#N/A	0.518692	#N/A	1.43212	1.60937	1.40159	#N/A	1.22574	#N/A	#N/A	#N/A	5	ENSG00000112877	CEP72	protein_coding	centrosomal protein 72 [Source:HGNC Symbol;Acc:HGNC:25547]
ACTR1A	0.515203	#N/A	2.04002	0.887012	1.18467	#N/A	#N/A	#N/A	#N/A	#N/A	#N/A	#N/A	#N/A	#N/A	1.10361	5	ENSG00000138107	ACTR1A	protein_coding	actin related protein 1A [Source:HGNC Symbol;Acc:HGNC:167]
ETFDH	#N/A	1.25799	0.592223	1.52449	0.513783	#N/A	#N/A	#N/A	#N/A	#N/A	#N/A	#N/A	#N/A	#N/A	0.754649	5	ENSG00000171503	ETFDH	protein_coding	electron transfer flavoprotein dehydrogenase [Source:HGNC Symbol;Acc:HGNC:3483]
AHCYL2	0.690449	#N/A	0.690249	#N/A	1.00078	#N/A	#N/A	#N/A	#N/A	#N/A	0.629281	#N/A	#N/A	0.508742	#N/A	5	ENSG00000158467	AHCYL2	protein_coding	adenosylhomocysteinase like 2 [Source:HGNC Symbol;Acc:HGNC:22204]
LTBP1	1.78785	#N/A	#N/A	2.63602	#N/A	#N/A	#N/A	#N/A	#N/A	#N/A	#N/A	#N/A	0.507249	0.677762	1.02054	5	ENSG00000049323	LTBP1	protein_coding	latent transforming growth factor beta binding protein 1 [Source:HGNC Symbol;Acc:HGNC:6714]
WDPCP	#N/A	0.518843	0.804738	0.986525	0.50279	#N/A	#N/A	#N/A	#N/A	#N/A	#N/A	#N/A	#N/A	#N/A	0.986552	5	ENSG00000143951	WDPCP	protein_coding	WD repeat containing planar cell polarity effector [Source:HGNC Symbol;Acc:HGNC:28027]
TTC21A	#N/A	#N/A	#N/A	#N/A	#N/A	#N/A	#N/A	#N/A	1.14615	0.860996	#N/A	1.64711	0.737482	0.493324	#N/A	5	ENSG00000168026	TTC21A	protein_coding	tetratricopeptide repeat domain 21A [Source:HGNC Symbol;Acc:HGNC:30761]
OGDH	0.924758	0.970707	1.27405	#N/A	0.49136	#N/A	#N/A	#N/A	#N/A	#N/A	#N/A	#N/A	#N/A	#N/A	1.55098	5	ENSG00000105953	OGDH	protein_coding	oxoglutarate dehydrogenase [Source:HGNC Symbol;Acc:HGNC:8124]
#248636	3.15609	#N/A	2.32224	2.61632	#N/A	#N/A	#N/A	#N/A	#N/A	#N/A	0.491167	#N/A	#N/A	#N/A	2.85237	5	ENSG00000248636		lncRNA	novel transcript
CNST	#N/A	#N/A	1.1194	#N/A	0.768331	#N/A	#N/A	#N/A	#N/A	#N/A	#N/A	0.488985	0.541235	0.563607	#N/A	5	ENSG00000162852	CNST	protein_coding	consortin, connexin sorting protein [Source:HGNC Symbol;Acc:HGNC:26486]
FAM133B	#N/A	#N/A	#N/A	#N/A	#N/A	0.578024	#N/A	0.524602	#N/A	0.511532	#N/A	0.487336	#N/A	0.489457	#N/A	5	ENSG00000234545	FAM133B	protein_coding	family with sequence similarity 133 member B [Source:HGNC Symbol;Acc:HGNC:28629]
PRKN	#N/A	0.577574	0.486775	1.2602	0.553662	#N/A	#N/A	#N/A	#N/A	#N/A	#N/A	#N/A	#N/A	#N/A	0.585571	5	ENSG00000185345	PRKN	protein_coding	parkin RBR E3 ubiquitin protein ligase [Source:HGNC Symbol;Acc:HGNC:8607]
STAT1	#N/A	#N/A	#N/A	#N/A	#N/A	0.815605	#N/A	#N/A	1.23168	1.21892	0.486564	#N/A	1.15006	#N/A	#N/A	5	ENSG00000115415	STAT1	protein_coding	signal transducer and activator of transcription 1 [Source:HGNC Symbol;Acc:HGNC:11362]
NR3C2	0.713035	#N/A	0.511491	0.752707	#N/A	0.48597	#N/A	#N/A	#N/A	#N/A	0.587642	#N/A	#N/A	#N/A	#N/A	5	ENSG00000151623	NR3C2	protein_coding	nuclear receptor subfamily 3 group C member 2 [Source:HGNC Symbol;Acc:HGNC:7979]
PLPP1	#N/A	#N/A	#N/A	2.39583	#N/A	0.601786	#N/A	#N/A	#N/A	#N/A	#N/A	0.483037	0.538431	0.726769	#N/A	5	ENSG00000067113	PLPP1	protein_coding	phospholipid phosphatase 1 [Source:HGNC Symbol;Acc:HGNC:9228]
#231769	0.483014	#N/A	3.93815	1.29434	2.84918	#N/A	#N/A	#N/A	#N/A	#N/A	#N/A	#N/A	#N/A	#N/A	3.74057	5	ENSG00000231769		lncRNA	novel transcript
SH3BGR	0.481754	#N/A	3.45813	3.26677	3.73832	#N/A	#N/A	#N/A	#N/A	#N/A	#N/A	#N/A	#N/A	#N/A	3.87816	5	ENSG00000185437	SH3BGR	protein_coding	SH3 domain binding glutamate rich protein [Source:HGNC Symbol;Acc:HGNC:10822]
SOS1	#N/A	#N/A	#N/A	#N/A	#N/A	0.612452	#N/A	#N/A	#N/A	#N/A	0.470794	0.639386	0.633863	0.706495	#N/A	5	ENSG00000115904	SOS1	protein_coding	SOS Ras/Rac guanine nucleotide exchange factor 1 [Source:HGNC Symbol;Acc:HGNC:11187]
PIK3R1	#N/A	#N/A	#N/A	#N/A	#N/A	0.469482	#N/A	0.759661	0.933118	0.97881	0.655785	#N/A	#N/A	#N/A	#N/A	5	ENSG00000145675	PIK3R1	protein_coding	phosphoinositide-3-kinase regulatory subunit 1 [Source:HGNC Symbol;Acc:HGNC:8979]
TET2	#N/A	#N/A	#N/A	#N/A	#N/A	0.513216	#N/A	0.495458	#N/A	#N/A	0.666175	0.468576	#N/A	0.585195	#N/A	5	ENSG00000168769	TET2	protein_coding	tet methylcytosine dioxygenase 2 [Source:HGNC Symbol;Acc:HGNC:25941]
ITFG1-AS1	#N/A	1.08132	1.0031	0.483349	0.461743	#N/A	#N/A	#N/A	#N/A	#N/A	#N/A	#N/A	#N/A	#N/A	1.16353	5	ENSG00000260281	ITFG1-AS1	lncRNA	ITFG1 antisense RNA 1 [Source:HGNC Symbol;Acc:HGNC:51383]
#286465	0.442349	#N/A	2.03916	1.71905	3.00786	#N/A	#N/A	#N/A	#N/A	#N/A	#N/A	#N/A	#N/A	#N/A	2.13741	5	ENSG00000286465		lncRNA	novel transcript
MBP	1.72535	1.6058	#N/A	#N/A	#N/A	0.441453	#N/A	#N/A	#N/A	#N/A	#N/A	#N/A	#N/A	0.496034	3.18691	5	ENSG00000197971	MBP	protein_coding	myelin basic protein [Source:HGNC Symbol;Acc:HGNC:6925]
PITX2	0.43764	1.39081	3.89367	2.00312	#N/A	#N/A	#N/A	#N/A	#N/A	#N/A	#N/A	#N/A	#N/A	#N/A	4.1544	5	ENSG00000164093	PITX2	protein_coding	paired like homeodomain 2 [Source:HGNC Symbol;Acc:HGNC:9005]
NTF3	#N/A	#N/A	#N/A	0.436322	#N/A	1.27674	#N/A	#N/A	#N/A	#N/A	#N/A	3.73283	3.28863	3.4136	#N/A	5	ENSG00000185652	NTF3	protein_coding	neurotrophin 3 [Source:HGNC Symbol;Acc:HGNC:8023]
PDK2	#N/A	1.14837	2.38747	0.434058	0.665388	#N/A	#N/A	#N/A	#N/A	#N/A	#N/A	#N/A	#N/A	#N/A	2.04953	5	ENSG00000005882	PDK2	protein_coding	pyruvate dehydrogenase kinase 2 [Source:HGNC Symbol;Acc:HGNC:8810]
LINC01584	0.432225	0.967467	3.43759	3.17595	#N/A	#N/A	#N/A	#N/A	#N/A	#N/A	#N/A	#N/A	#N/A	#N/A	2.84097	5	ENSG00000260477	LINC01584	lncRNA	long intergenic non-protein coding RNA 1584 [Source:HGNC Symbol;Acc:HGNC:51426]
CACNG6	0.418956	#N/A	2.80846	1.71871	1.9907	#N/A	#N/A	#N/A	#N/A	#N/A	#N/A	#N/A	#N/A	#N/A	2.76337	5	ENSG00000130433	CACNG6	protein_coding	calcium voltage-gated channel auxiliary subunit gamma 6 [Source:HGNC Symbol;Acc:HGNC:13625]
LDHD	#N/A	1.71618	4.27758	0.657276	0.418216	#N/A	#N/A	#N/A	#N/A	#N/A	#N/A	#N/A	#N/A	#N/A	0.86825	5	ENSG00000166816	LDHD	protein_coding	lactate dehydrogenase D [Source:HGNC Symbol;Acc:HGNC:19708]
LDLRAD4	#N/A	#N/A	1.02755	#N/A	1.97283	#N/A	#N/A	#N/A	0.418108	#N/A	0.547325	#N/A	#N/A	#N/A	1.68317	5	ENSG00000168675	LDLRAD4	protein_coding	low density lipoprotein receptor class A domain containing 4 [Source:HGNC Symbol;Acc:HGNC:1224]
#224635	#N/A	0.572481	#N/A	#N/A	#N/A	0.413481	#N/A	#N/A	#N/A	#N/A	#N/A	1.29672	1.22613	0.944479	#N/A	5	ENSG00000224635		lncRNA	novel transcript
AKR1C1	#N/A	#N/A	#N/A	#N/A	#N/A	0.405585	#N/A	#N/A	#N/A	#N/A	#N/A	1.38919	1.50577	1.02904	0.52819	5	ENSG00000187134	AKR1C1	protein_coding	aldo-keto reductase family 1 member C1 [Source:HGNC Symbol;Acc:HGNC:384]
SNHG5	#N/A	0.721055	1.11481	0.437568	#N/A	#N/A	#N/A	#N/A	#N/A	#N/A	0.386767	#N/A	#N/A	#N/A	1.6655	5	ENSG00000203875	SNHG5	lncRNA	small nucleolar RNA host gene 5 [Source:HGNC Symbol;Acc:HGNC:21026]
FKBP11	#N/A	#N/A	#N/A	#N/A	#N/A	0.366465	#N/A	1.24826	1.28384	1.35032	#N/A	1.12362	#N/A	#N/A	#N/A	5	ENSG00000134285	FKBP11	protein_coding	FKBP prolyl isomerase 11 [Source:HGNC Symbol;Acc:HGNC:18624]
#253106	#N/A	#N/A	#N/A	0.424558	#N/A	#N/A	#N/A	1.19387	#N/A	1.25844	0.364575	#N/A	1.22569	#N/A	#N/A	5	ENSG00000253106		lncRNA	novel transcript, antisense to TATDN1
COL16A1	#N/A	#N/A	#N/A	0.364441	0.857554	1.07027	#N/A	#N/A	1.39724	#N/A	#N/A	#N/A	#N/A	1.15537	#N/A	5	ENSG00000084636	COL16A1	protein_coding	collagen type XVI alpha 1 chain [Source:HGNC Symbol;Acc:HGNC:2193]
CD44	#N/A	#N/A	#N/A	#N/A	#N/A	0.364234	#N/A	#N/A	#N/A	1.05487	#N/A	2.3693	1.70314	0.544481	#N/A	5	ENSG00000026508	CD44	protein_coding	CD44 molecule (Indian blood group) [Source:HGNC Symbol;Acc:HGNC:1681]
#287722	#N/A	#N/A	#N/A	#N/A	#N/A	#N/A	#N/A	1.27395	0.363671	0.404181	#N/A	2.15654	0.446371	#N/A	#N/A	5	ENSG00000287722		lncRNA	novel transcript
#258422	0.349489	#N/A	3.58941	2.25642	2.58661	#N/A	#N/A	#N/A	#N/A	#N/A	#N/A	#N/A	#N/A	#N/A	2.91659	5	ENSG00000258422		lncRNA	novel transcript, antisense to SLC8A3
WDFY2	#N/A	#N/A	#N/A	#N/A	#N/A	0.389423	#N/A	0.765975	0.839965	0.327152	#N/A	#N/A	#N/A	0.503002	#N/A	5	ENSG00000139668	WDFY2	protein_coding	WD repeat and FYVE domain containing 2 [Source:HGNC Symbol;Acc:HGNC:20482]
FAM166B	0.326572	#N/A	3.20716	1.99641	3.28493	#N/A	#N/A	#N/A	#N/A	#N/A	#N/A	#N/A	#N/A	#N/A	3.6238	5	ENSG00000215187	FAM166B	protein_coding	family with sequence similarity 166 member B [Source:HGNC Symbol;Acc:HGNC:34242]
YBX3	0.325123	#N/A	2.15869	2.53419	1.44339	#N/A	#N/A	#N/A	#N/A	#N/A	#N/A	#N/A	#N/A	#N/A	2.38511	5	ENSG00000060138	YBX3	protein_coding	Y-box binding protein 3 [Source:HGNC Symbol;Acc:HGNC:2428]
PHKA1-AS1	#N/A	1.33504	2.14065	0.300803	0.729379	#N/A	#N/A	#N/A	#N/A	#N/A	#N/A	#N/A	#N/A	#N/A	2.21212	5	ENSG00000231944	PHKA1-AS1	lncRNA	PHKA1 antisense RNA 1 [Source:HGNC Symbol;Acc:HGNC:40446]
NRSN2-AS1	#N/A	#N/A	#N/A	#N/A	#N/A	1.00182	#N/A	2.70081	2.96712	3.13125	0.297816	#N/A	#N/A	#N/A	#N/A	5	ENSG00000225377	NRSN2-AS1	lncRNA	NRSN2 antisense RNA 1 [Source:HGNC Symbol;Acc:HGNC:51222]
DIAPH1-AS1	0.296962	0.817408	1.89932	#N/A	1.9412	#N/A	#N/A	#N/A	#N/A	#N/A	#N/A	#N/A	#N/A	#N/A	1.19847	5	ENSG00000246422	DIAPH1-AS1	lncRNA	DIAPH1 antisense RNA 1 [Source:HGNC Symbol;Acc:HGNC:40177]
SMCO1	#N/A	1.358	2.80694	0.487104	0.39964	#N/A	#N/A	#N/A	#N/A	#N/A	#N/A	#N/A	#N/A	#N/A	0.295768	5	ENSG00000214097	SMCO1	protein_coding	single-pass membrane protein with coiled-coil domains 1 [Source:HGNC Symbol;Acc:HGNC:27407]
HEXIM2	#N/A	1.35181	2.48017	0.293472	0.381701	#N/A	#N/A	#N/A	#N/A	#N/A	#N/A	#N/A	#N/A	#N/A	0.509987	5	ENSG00000168517	HEXIM2	protein_coding	HEXIM P-TEFb complex subunit 2 [Source:HGNC Symbol;Acc:HGNC:28591]
MTCL1	0.291128	1.17003	1.59926	1.27945	1.61516	#N/A	#N/A	#N/A	#N/A	#N/A	#N/A	#N/A	#N/A	#N/A	#N/A	5	ENSG00000168502	MTCL1	protein_coding	microtubule crosslinking factor 1 [Source:HGNC Symbol;Acc:HGNC:29121]
B4GALT4	#N/A	#N/A	#N/A	#N/A	#N/A	0.918242	#N/A	#N/A	#N/A	1.13151	0.286681	#N/A	0.826504	1.08871	#N/A	5	ENSG00000121578	B4GALT4	protein_coding	beta-1,4-galactosyltransferase 4 [Source:HGNC Symbol;Acc:HGNC:927]
GRPEL1	#N/A	1.18169	#N/A	0.282282	#N/A	0.947386	#N/A	#N/A	#N/A	#N/A	#N/A	#N/A	1.34	1.40845	#N/A	5	ENSG00000109519	GRPEL1	protein_coding	GrpE like 1, mitochondrial [Source:HGNC Symbol;Acc:HGNC:19696]
ZNF771	#N/A	0.686818	0.278117	1.18247	#N/A	0.346506	#N/A	#N/A	#N/A	#N/A	0.824205	#N/A	#N/A	#N/A	#N/A	5	ENSG00000179965	ZNF771	protein_coding	zinc finger protein 771 [Source:HGNC Symbol;Acc:HGNC:29653]
#287780	#N/A	0.758716	0.654181	#N/A	0.273193	0.815008	#N/A	#N/A	#N/A	#N/A	#N/A	#N/A	#N/A	#N/A	0.463816	5	ENSG00000287780		lncRNA	novel transcript, antisense to SLC25A38and CCR8
PTP4A3#184489	0.264542	#N/A	3.39983	1.71891	3.40011	#N/A	#N/A	#N/A	#N/A	#N/A	#N/A	#N/A	#N/A	#N/A	2.67908	5	ENSG00000184489	PTP4A3	protein_coding	protein tyrosine phosphatase 4A3 [Source:HGNC Symbol;Acc:HGNC:9636]
SSUH2	0.263292	#N/A	2.39142	2.26688	2.24774	#N/A	#N/A	#N/A	#N/A	#N/A	#N/A	#N/A	#N/A	#N/A	2.90212	5	ENSG00000125046	SSUH2	protein_coding	ssu-2 homolog [Source:HGNC Symbol;Acc:HGNC:24809]
RNF220	#N/A	#N/A	#N/A	#N/A	#N/A	0.263268	#N/A	1.83225	1.04485	0.611126	#N/A	0.922258	#N/A	#N/A	#N/A	5	ENSG00000187147	RNF220	protein_coding	ring finger protein 220 [Source:HGNC Symbol;Acc:HGNC:25552]
#217702	#N/A	#N/A	#N/A	#N/A	#N/A	0.255395	#N/A	#N/A	1.47895	#N/A	#N/A	1.68427	1.36428	0.901518	#N/A	5	ENSG00000217702		lncRNA	novel transcript, antisense to BOLA3
POT1-AS1	0.252897	1.06379	1.01373	1.63447	#N/A	#N/A	#N/A	#N/A	#N/A	#N/A	#N/A	#N/A	#N/A	#N/A	1.23367	5	ENSG00000224897	POT1-AS1	lncRNA	POT1 antisense RNA 1 [Source:HGNC Symbol;Acc:HGNC:49459]
#241772	#N/A	#N/A	#N/A	#N/A	#N/A	0.252174	#N/A	0.865633	#N/A	#N/A	#N/A	1.08759	0.704977	0.287461	#N/A	5	ENSG00000241772		lncRNA	novel transcript
#231424	#N/A	#N/A	#N/A	#N/A	#N/A	1.21122	#N/A	#N/A	#N/A	#N/A	0.245926	1.11327	1.44716	1.44704	#N/A	5	ENSG00000231424		lncRNA	novel transcript, antisense to FMO1
LMO1	#N/A	2.31468	0.295775	0.244764	0.326662	#N/A	#N/A	#N/A	#N/A	#N/A	#N/A	#N/A	#N/A	#N/A	0.391008	5	ENSG00000166407	LMO1	protein_coding	LIM domain only 1 [Source:HGNC Symbol;Acc:HGNC:6641]
PXMP2	#N/A	1.5546	0.244457	0.426991	0.593511	#N/A	#N/A	#N/A	#N/A	#N/A	#N/A	#N/A	#N/A	#N/A	1.36201	5	ENSG00000176894	PXMP2	protein_coding	peroxisomal membrane protein 2 [Source:HGNC Symbol;Acc:HGNC:9716]
FMO4	#N/A	#N/A	#N/A	#N/A	#N/A	0.230364	#N/A	#N/A	1.28612	#N/A	#N/A	1.95587	0.678589	0.503861	#N/A	5	ENSG00000076258	FMO4	protein_coding	flavin containing dimethylaniline monoxygenase 4 [Source:HGNC Symbol;Acc:HGNC:3772]
VGLL2	#N/A	1.25017	1.26951	0.224215	0.230422	#N/A	#N/A	#N/A	#N/A	#N/A	#N/A	#N/A	#N/A	#N/A	0.553089	5	ENSG00000170162	VGLL2	protein_coding	vestigial like family member 2 [Source:HGNC Symbol;Acc:HGNC:20232]
FAM43A	#N/A	#N/A	#N/A	#N/A	#N/A	#N/A	#N/A	#N/A	0.441823	0.31156	#N/A	0.241601	0.240612	0.217904	#N/A	5	ENSG00000185112	FAM43A	protein_coding	family with sequence similarity 43 member A [Source:HGNC Symbol;Acc:HGNC:26888]
#285810	#N/A	1.76143	0.944999	0.252848	0.21197	#N/A	#N/A	#N/A	#N/A	#N/A	#N/A	#N/A	#N/A	#N/A	0.53576	5	ENSG00000285810		lncRNA	novel transcript, antisense to DUPD1
IER2	#N/A	#N/A	#N/A	#N/A	#N/A	#N/A	#N/A	1.10606	0.211461	0.424918	#N/A	0.795863	0.362854	#N/A	#N/A	5	ENSG00000160888	IER2	protein_coding	immediate early response 2 [Source:HGNC Symbol;Acc:HGNC:28871]
SLC38A3	0.202892	#N/A	2.6201	0.899852	1.46622	#N/A	#N/A	#N/A	#N/A	#N/A	#N/A	#N/A	#N/A	#N/A	2.45449	5	ENSG00000188338	SLC38A3	protein_coding	solute carrier family 38 member 3 [Source:HGNC Symbol;Acc:HGNC:18044]
#273702	#N/A	1.10308	0.948222	0.201818	0.314157	#N/A	#N/A	#N/A	#N/A	#N/A	#N/A	#N/A	#N/A	#N/A	0.729495	5	ENSG00000273702		lncRNA	novel transcript
PPM1J	0.20046	#N/A	2.50714	1.0282	1.90163	#N/A	#N/A	#N/A	#N/A	#N/A	#N/A	#N/A	#N/A	#N/A	2.33718	5	ENSG00000155367	PPM1J	protein_coding	protein phosphatase, Mg2+/Mn2+ dependent 1J [Source:HGNC Symbol;Acc:HGNC:20785]
ZNF582-DT	#N/A	#N/A	#N/A	#N/A	#N/A	#N/A	#N/A	#N/A	1.14446	0.4841	#N/A	1.72102	0.33088	0.199216	#N/A	5	ENSG00000267454	ZNF582-DT	lncRNA	ZNF582 divergent transcript [Source:HGNC Symbol;Acc:HGNC:25213]
AKR1C3	#N/A	#N/A	#N/A	#N/A	#N/A	1.49979	#N/A	#N/A	#N/A	#N/A	#N/A	3.72384	4.43325	0.253764	0.197778	5	ENSG00000196139	AKR1C3	protein_coding	aldo-keto reductase family 1 member C3 [Source:HGNC Symbol;Acc:HGNC:386]
PDE3B	#N/A	#N/A	#N/A	#N/A	#N/A	0.868667	#N/A	1.55576	1.43418	1.47862	0.190868	#N/A	#N/A	#N/A	#N/A	5	ENSG00000152270	PDE3B	protein_coding	phosphodiesterase 3B [Source:HGNC Symbol;Acc:HGNC:8779]
FLNC	0.19043	#N/A	2.66175	1.06692	1.4854	#N/A	#N/A	#N/A	#N/A	#N/A	#N/A	#N/A	#N/A	#N/A	1.86972	5	ENSG00000128591	FLNC	protein_coding	filamin C [Source:HGNC Symbol;Acc:HGNC:3756]
MSRB1	#N/A	1.29543	0.424707	0.186818	0.253363	#N/A	#N/A	#N/A	#N/A	#N/A	#N/A	#N/A	#N/A	#N/A	0.615256	5	ENSG00000198736	MSRB1	protein_coding	methionine sulfoxide reductase B1 [Source:HGNC Symbol;Acc:HGNC:14133]
MID1IP1	#N/A	1.15588	0.64946	0.186391	0.186704	#N/A	#N/A	#N/A	#N/A	#N/A	#N/A	#N/A	#N/A	#N/A	0.429165	5	ENSG00000165175	MID1IP1	protein_coding	MID1 interacting protein 1 [Source:HGNC Symbol;Acc:HGNC:20715]
#237019	0.185458	1.04132	1.34295	1.46712	#N/A	#N/A	#N/A	#N/A	#N/A	#N/A	#N/A	#N/A	#N/A	#N/A	1.64871	5	ENSG00000237019		lncRNA	novel transcript
#242154	#N/A	1.22771	1.01011	0.183962	#N/A	0.828746	#N/A	#N/A	1.14551	#N/A	#N/A	#N/A	#N/A	#N/A	#N/A	5	ENSG00000242154		lncRNA	novel transcript
ISCA1	#N/A	1.34918	2.00238	0.183788	0.546513	#N/A	#N/A	#N/A	#N/A	#N/A	#N/A	#N/A	#N/A	#N/A	0.726769	5	ENSG00000135070	ISCA1	protein_coding	iron-sulfur cluster assembly 1 [Source:HGNC Symbol;Acc:HGNC:28660]
S1PR1	#N/A	#N/A	#N/A	#N/A	#N/A	0.182247	#N/A	0.256355	#N/A	0.22212	#N/A	0.264369	#N/A	0.204794	#N/A	5	ENSG00000170989	S1PR1	protein_coding	sphingosine-1-phosphate receptor 1 [Source:HGNC Symbol;Acc:HGNC:3165]
IGFBP3	#N/A	#N/A	#N/A	#N/A	#N/A	0.182247	#N/A	0.256355	0.227156	0.22212	#N/A	0.264369	#N/A	#N/A	#N/A	5	ENSG00000146674	IGFBP3	protein_coding	insulin like growth factor binding protein 3 [Source:HGNC Symbol;Acc:HGNC:5472]
FXYD6	#N/A	#N/A	#N/A	#N/A	#N/A	#N/A	#N/A	0.221764	0.251704	0.174905	#N/A	0.18026	#N/A	0.202568	#N/A	5	ENSG00000137726	FXYD6	protein_coding	FXYD domain containing ion transport regulator 6 [Source:HGNC Symbol;Acc:HGNC:4030]
RCC1	0.172238	#N/A	#N/A	#N/A	#N/A	#N/A	#N/A	1.11216	1.15406	1.01177	#N/A	#N/A	1.0325	#N/A	#N/A	5	ENSG00000180198	RCC1	protein_coding	regulator of chromosome condensation 1 [Source:HGNC Symbol;Acc:HGNC:1913]
PCBP4	#N/A	#N/A	#N/A	0.170894	#N/A	#N/A	#N/A	#N/A	#N/A	#N/A	#N/A	2.28976	2.12269	0.254932	0.899651	5	ENSG00000090097	PCBP4	protein_coding	poly(rC) binding protein 4 [Source:HGNC Symbol;Acc:HGNC:8652]
PROCR	#N/A	#N/A	#N/A	#N/A	#N/A	1.01882	#N/A	1.5503	1.5065	1.92894	0.16933	#N/A	#N/A	#N/A	#N/A	5	ENSG00000101000	PROCR	protein_coding	protein C receptor [Source:HGNC Symbol;Acc:HGNC:9452]
POLR2D	0.168138	0.949008	#N/A	#N/A	#N/A	0.564424	#N/A	#N/A	#N/A	0.689156	#N/A	#N/A	#N/A	#N/A	0.899028	5	ENSG00000144231	POLR2D	protein_coding	RNA polymerase II subunit D [Source:HGNC Symbol;Acc:HGNC:9191]
P2RY6	0.166543	1.5028	2.54797	#N/A	#N/A	#N/A	#N/A	#N/A	#N/A	#N/A	#N/A	#N/A	#N/A	1.09469	2.73102	5	ENSG00000171631	P2RY6	protein_coding	pyrimidinergic receptor P2Y6 [Source:HGNC Symbol;Acc:HGNC:8543]
KLHL35	#N/A	#N/A	#N/A	#N/A	#N/A	#N/A	#N/A	0.967991	0.4584	0.165541	#N/A	1.44307	0.259083	#N/A	#N/A	5	ENSG00000149243	KLHL35	protein_coding	kelch like family member 35 [Source:HGNC Symbol;Acc:HGNC:26597]
GPC1	#N/A	1.30697	1.68661	0.160702	0.918007	#N/A	#N/A	#N/A	#N/A	#N/A	#N/A	#N/A	#N/A	#N/A	0.513229	5	ENSG00000063660	GPC1	protein_coding	glypican 1 [Source:HGNC Symbol;Acc:HGNC:4449]
KBTBD13	#N/A	0.394594	0.330718	0.156267	0.245475	#N/A	#N/A	#N/A	#N/A	#N/A	#N/A	#N/A	#N/A	#N/A	0.232475	5	ENSG00000234438	KBTBD13	protein_coding	kelch repeat and BTB domain containing 13 [Source:HGNC Symbol;Acc:HGNC:37227]
#260111	0.155119	#N/A	#N/A	#N/A	#N/A	#N/A	#N/A	1.10002	0.988745	0.977249	0.411253	#N/A	#N/A	#N/A	#N/A	5	ENSG00000260111		lncRNA	novel transcript, antisense to ST3GAL2
PHLDA3	#N/A	#N/A	#N/A	0.152853	#N/A	0.160873	#N/A	#N/A	#N/A	#N/A	#N/A	0.250551	0.332204	0.233086	#N/A	5	ENSG00000174307	PHLDA3	protein_coding	pleckstrin homology like domain family A member 3 [Source:HGNC Symbol;Acc:HGNC:8934]
SPATA13	#N/A	#N/A	#N/A	#N/A	#N/A	#N/A	#N/A	0.942919	0.314	0.151189	#N/A	2.32896	0.790787	#N/A	#N/A	5	ENSG00000182957	SPATA13	protein_coding	spermatogenesis associated 13 [Source:HGNC Symbol;Acc:HGNC:23222]
#272906	#N/A	#N/A	#N/A	#N/A	0.14878	#N/A	#N/A	1.26032	1.14676	#N/A	#N/A	#N/A	0.549402	0.252822	#N/A	5	ENSG00000272906		lncRNA	novel transcript, antisense to TOR1AIP1
#260120	#N/A	#N/A	0.14286	#N/A	#N/A	#N/A	#N/A	1.11358	#N/A	0.234922	#N/A	1.39395	#N/A	#N/A	0.157414	5	ENSG00000260120		lncRNA	novel transcript
MME-AS1	#N/A	#N/A	#N/A	0.141244	#N/A	0.404887	#N/A	#N/A	#N/A	#N/A	#N/A	1.82848	0.876802	0.681231	#N/A	5	ENSG00000240666	MME-AS1	lncRNA	MME antisense RNA 1 [Source:HGNC Symbol;Acc:HGNC:40376]
CA3	#N/A	#N/A	0.28797	0.139632	#N/A	#N/A	#N/A	#N/A	#N/A	#N/A	#N/A	0.493553	#N/A	0.256157	0.246137	5	ENSG00000164879	CA3	protein_coding	carbonic anhydrase 3 [Source:HGNC Symbol;Acc:HGNC:1374]
#250041	0.139224	#N/A	3.00102	1.84509	0.441217	#N/A	#N/A	#N/A	#N/A	#N/A	#N/A	#N/A	#N/A	#N/A	0.685695	5	ENSG00000250041		lncRNA	novel transcript
#254718	#N/A	0.138734	#N/A	#N/A	#N/A	0.249062	#N/A	#N/A	#N/A	0.750621	#N/A	1.59509	#N/A	0.305814	#N/A	5	ENSG00000254718		lncRNA	novel transcript, antisense to PPM1A
#286689	0.138095	#N/A	2.2872	0.538215	1.06573	#N/A	#N/A	#N/A	#N/A	#N/A	#N/A	#N/A	#N/A	#N/A	2.46103	5	ENSG00000286689		lncRNA	novel transcript
LGALSL	#N/A	0.423793	0.208681	0.134522	0.204754	#N/A	#N/A	#N/A	#N/A	#N/A	#N/A	#N/A	#N/A	0.571125	#N/A	5	ENSG00000119862	LGALSL	protein_coding	galectin like [Source:HGNC Symbol;Acc:HGNC:25012]
CASQ1	0.133578	#N/A	3.19746	1.22212	3.29158	#N/A	#N/A	#N/A	#N/A	#N/A	#N/A	#N/A	#N/A	#N/A	2.74817	5	ENSG00000143318	CASQ1	protein_coding	calsequestrin 1 [Source:HGNC Symbol;Acc:HGNC:1512]
ATP5F1B	#N/A	0.202068	0.146826	0.132699	0.155372	#N/A	#N/A	#N/A	#N/A	#N/A	#N/A	#N/A	#N/A	#N/A	0.140102	5	ENSG00000110955	ATP5F1B	protein_coding	ATP synthase F1 subunit beta [Source:HGNC Symbol;Acc:HGNC:830]
ATP5IF1#130770	#N/A	0.197343	0.27276	0.136504	0.131935	#N/A	#N/A	#N/A	#N/A	#N/A	#N/A	#N/A	#N/A	#N/A	0.219683	5	ENSG00000130770	ATP5IF1	protein_coding	ATP synthase inhibitory factor subunit 1 [Source:HGNC Symbol;Acc:HGNC:871]
SMAD9-IT1	#N/A	#N/A	0.81959	0.131361	0.375035	#N/A	#N/A	1.29923	#N/A	#N/A	#N/A	#N/A	#N/A	#N/A	0.340673	5	ENSG00000236711	SMAD9-IT1	lncRNA	SMAD9 intronic transcript 1 [Source:HGNC Symbol;Acc:HGNC:39963]
SORL1	#N/A	#N/A	1.19389	#N/A	#N/A	#N/A	#N/A	3.16496	3.16176	3.41555	0.131063	#N/A	#N/A	#N/A	#N/A	5	ENSG00000137642	SORL1	protein_coding	sortilin related receptor 1 [Source:HGNC Symbol;Acc:HGNC:11185]
TWF2	#N/A	0.217444	0.155836	#N/A	0.129219	#N/A	#N/A	#N/A	#N/A	#N/A	#N/A	#N/A	#N/A	0.339404	0.166023	5	ENSG00000247596	TWF2	protein_coding	twinfilin actin binding protein 2 [Source:HGNC Symbol;Acc:HGNC:9621]
IL17RB	#N/A	0.702621	0.644801	0.129155	0.285784	#N/A	#N/A	#N/A	#N/A	#N/A	#N/A	#N/A	#N/A	#N/A	0.270311	5	ENSG00000056736	IL17RB	protein_coding	interleukin 17 receptor B [Source:HGNC Symbol;Acc:HGNC:18015]
GOT2	0.124922	#N/A	2.12832	0.361041	0.244437	#N/A	#N/A	#N/A	#N/A	#N/A	#N/A	#N/A	#N/A	#N/A	1.8661	5	ENSG00000125166	GOT2	protein_coding	glutamic-oxaloacetic transaminase 2 [Source:HGNC Symbol;Acc:HGNC:4433]
CSRP3-AS1	0.12227	1.01092	1.06594	#N/A	0.265058	#N/A	#N/A	#N/A	#N/A	#N/A	#N/A	#N/A	#N/A	#N/A	0.355928	5	ENSG00000255308	CSRP3-AS1	lncRNA	CSRP3 and E2F8 antisense RNA 1 [Source:HGNC Symbol;Acc:HGNC:54183]
KCNMA1-AS1	0.120049	1.0515	3.1448	#N/A	2.6442	#N/A	#N/A	#N/A	#N/A	#N/A	#N/A	#N/A	#N/A	#N/A	0.977345	5	ENSG00000236467	KCNMA1-AS1	lncRNA	KCNMA1 antisense RNA 1 [Source:HGNC Symbol;Acc:HGNC:51213]
UGT3A1	0.119134	#N/A	0.506928	0.212036	0.182702	#N/A	#N/A	#N/A	#N/A	#N/A	#N/A	#N/A	#N/A	#N/A	0.418785	5	ENSG00000145626	UGT3A1	protein_coding	UDP glycosyltransferase family 3 member A1 [Source:HGNC Symbol;Acc:HGNC:26625]
GCKR	#N/A	0.120554	#N/A	#N/A	#N/A	#N/A	#N/A	0.286097	0.15774	#N/A	0.118859	#N/A	#N/A	#N/A	0.137701	5	ENSG00000084734	GCKR	protein_coding	glucokinase regulator [Source:HGNC Symbol;Acc:HGNC:4196]
#283031	#N/A	#N/A	#N/A	0.152551	#N/A	#N/A	#N/A	2.67231	2.16831	2.19564	0.118484	#N/A	#N/A	#N/A	#N/A	5	ENSG00000283031		lncRNA	novel transcript
TMCC2	0.117925	#N/A	1.32146	0.429963	0.37381	#N/A	#N/A	#N/A	#N/A	#N/A	#N/A	#N/A	#N/A	#N/A	1.44975	5	ENSG00000133069	TMCC2	protein_coding	transmembrane and coiled-coil domain family 2 [Source:HGNC Symbol;Acc:HGNC:24239]
#231873	#N/A	#N/A	#N/A	#N/A	#N/A	#N/A	#N/A	0.218101	0.221895	0.208243	0.117777	#N/A	0.173157	#N/A	#N/A	5	ENSG00000231873		lncRNA	novel transcript
IRAK1	#N/A	#N/A	#N/A	#N/A	#N/A	#N/A	#N/A	#N/A	0.141334	#N/A	0.115011	0.186184	0.1502	0.154164	#N/A	5	ENSG00000184216	IRAK1	protein_coding	interleukin 1 receptor associated kinase 1 [Source:HGNC Symbol;Acc:HGNC:6112]
DLG3	0.114418	#N/A	#N/A	#N/A	#N/A	#N/A	#N/A	#N/A	1.55052	1.31023	#N/A	#N/A	1.00948	0.822365	#N/A	5	ENSG00000082458	DLG3	protein_coding	discs large MAGUK scaffold protein 3 [Source:HGNC Symbol;Acc:HGNC:2902]
CAMKK1	#N/A	#N/A	#N/A	#N/A	#N/A	#N/A	#N/A	1.08087	#N/A	0.974497	#N/A	1.84279	0.987187	0.114359	#N/A	5	ENSG00000004660	CAMKK1	protein_coding	calcium/calmodulin dependent protein kinase kinase 1 [Source:HGNC Symbol;Acc:HGNC:1469]
PTCH2	0.113991	1.22382	#N/A	1.02869	#N/A	0.645111	#N/A	#N/A	#N/A	#N/A	0.360776	#N/A	#N/A	#N/A	#N/A	5	ENSG00000117425	PTCH2	protein_coding	patched 2 [Source:HGNC Symbol;Acc:HGNC:9586]
#251257	#N/A	#N/A	0.268	0.113908	#N/A	0.284363	#N/A	#N/A	#N/A	#N/A	#N/A	1.15243	0.621467	#N/A	#N/A	5	ENSG00000251257		lncRNA	novel transcript
LGALS4#171747	#N/A	#N/A	0.881275	0.14188	0.303799	#N/A	#N/A	#N/A	#N/A	#N/A	#N/A	#N/A	#N/A	0.815702	0.113466	5	ENSG00000171747	LGALS4	protein_coding	galectin 4 [Source:HGNC Symbol;Acc:HGNC:6565]
AXL	#N/A	#N/A	#N/A	#N/A	#N/A	#N/A	#N/A	0.167301	0.213567	0.147352	0.11345	0.581236	#N/A	#N/A	#N/A	5	ENSG00000167601	AXL	protein_coding	AXL receptor tyrosine kinase [Source:HGNC Symbol;Acc:HGNC:905]
FAM151A	0.113266	1.0044	1.3559	0.988211	#N/A	#N/A	#N/A	#N/A	#N/A	#N/A	#N/A	#N/A	#N/A	#N/A	1.42058	5	ENSG00000162391	FAM151A	protein_coding	family with sequence similarity 151 member A [Source:HGNC Symbol;Acc:HGNC:25032]
PTENP1-AS	#N/A	#N/A	0.112022	#N/A	#N/A	#N/A	#N/A	#N/A	1.37574	#N/A	#N/A	2.2291	1.07062	0.22668	#N/A	5	ENSG00000281128	PTENP1-AS	lncRNA	PTENP1 antisense RNA [Source:HGNC Symbol;Acc:HGNC:48773]
PPP1R3D	#N/A	#N/A	#N/A	#N/A	#N/A	#N/A	#N/A	1.35377	0.417823	0.18758	0.111252	#N/A	0.367231	#N/A	#N/A	5	ENSG00000132825	PPP1R3D	protein_coding	protein phosphatase 1 regulatory subunit 3D [Source:HGNC Symbol;Acc:HGNC:9294]
COA4	#N/A	#N/A	#N/A	#N/A	#N/A	0.25057	#N/A	1.18579	0.910541	0.938989	0.105039	#N/A	#N/A	#N/A	#N/A	5	ENSG00000181924	COA4	protein_coding	cytochrome c oxidase assembly factor 4 homolog [Source:HGNC Symbol;Acc:HGNC:24604]
CAPN1-AS1	0.104918	#N/A	2.558	0.429934	0.834119	#N/A	#N/A	#N/A	#N/A	#N/A	#N/A	#N/A	#N/A	#N/A	1.13668	5	ENSG00000254614	CAPN1-AS1	lncRNA	CAPN1 antisense RNA 1 [Source:HGNC Symbol;Acc:HGNC:56068]
#288012	#N/A	#N/A	#N/A	#N/A	#N/A	0.103772	#N/A	#N/A	0.145695	#N/A	#N/A	0.235032	0.119377	0.136913	#N/A	5	ENSG00000288012		lncRNA	novel transcript, antisense to CUL5
PCDHGA1	#N/A	#N/A	0.651799	0.102928	0.180188	#N/A	#N/A	#N/A	#N/A	#N/A	#N/A	#N/A	#N/A	0.884827	0.212728	5	ENSG00000204956	PCDHGA1	protein_coding	protocadherin gamma subfamily A, 1 [Source:HGNC Symbol;Acc:HGNC:8696]
HOXA4	#N/A	#N/A	#N/A	0.108874	#N/A	#N/A	#N/A	1.04023	1.1385	0.805152	#N/A	#N/A	#N/A	#N/A	0.102563	5	ENSG00000197576	HOXA4	protein_coding	homeobox A4 [Source:HGNC Symbol;Acc:HGNC:5105]
LINC02315	0.102524	#N/A	#N/A	0.506516	#N/A	#N/A	#N/A	#N/A	0.940882	1.1523	#N/A	#N/A	#N/A	#N/A	1.27878	5	ENSG00000251363	LINC02315	lncRNA	long intergenic non-protein coding RNA 2315 [Source:HGNC Symbol;Acc:HGNC:53234]
SPANXA2-OT1	#N/A	#N/A	#N/A	#N/A	#N/A	#N/A	#N/A	0.835568	0.161119	#N/A	#N/A	1.51158	0.102157	0.122317	#N/A	5	ENSG00000277215	SPANXA2-OT1	lncRNA	SPANXA2 overlapping transcript 1 [Source:HGNC Symbol;Acc:HGNC:31683]
#225718	#N/A	#N/A	#N/A	#N/A	#N/A	0.101548	#N/A	1.80627	1.23248	#N/A	#N/A	0.932121	#N/A	0.274854	#N/A	5	ENSG00000225718		lncRNA	novel transcript
ARF1	#N/A	#N/A	#N/A	#N/A	#N/A	#N/A	#N/A	0.951951	0.626838	#N/A	0.099883	1.01238	#N/A	0.757388	#N/A	5	ENSG00000143761	ARF1	protein_coding	ADP ribosylation factor 1 [Source:HGNC Symbol;Acc:HGNC:652]
LINC00276	#N/A	#N/A	#N/A	0.0997397	#N/A	0.383199	#N/A	#N/A	#N/A	#N/A	#N/A	#N/A	0.799948	0.350608	0.208393	5	ENSG00000230448	LINC00276	lncRNA	long intergenic non-protein coding RNA 276 [Source:HGNC Symbol;Acc:HGNC:38663]
PRC1	#N/A	#N/A	#N/A	#N/A	#N/A	#N/A	#N/A	1.23507	1.15365	1.34032	0.0979502	#N/A	#N/A	1.0688	#N/A	5	ENSG00000198901	PRC1	protein_coding	protein regulator of cytokinesis 1 [Source:HGNC Symbol;Acc:HGNC:9341]
CARD10	#N/A	#N/A	#N/A	#N/A	#N/A	#N/A	#N/A	#N/A	0.123225	0.0973227	#N/A	0.27245	0.350982	0.11912	#N/A	5	ENSG00000100065	CARD10	protein_coding	caspase recruitment domain family member 10 [Source:HGNC Symbol;Acc:HGNC:16422]
SLX9	0.0963824	1.16829	#N/A	#N/A	#N/A	0.863218	#N/A	#N/A	#N/A	#N/A	#N/A	#N/A	#N/A	1.04767	1.55175	5	ENSG00000160256	SLX9	protein_coding	SLX9 ribosome biogenesis factor [Source:HGNC Symbol;Acc:HGNC:15811]
RTN4RL2	#N/A	#N/A	#N/A	#N/A	#N/A	#N/A	#N/A	0.843655	0.17809	0.095809	#N/A	1.22967	0.327122	#N/A	#N/A	5	ENSG00000186907	RTN4RL2	protein_coding	reticulon 4 receptor like 2 [Source:HGNC Symbol;Acc:HGNC:23053]
DNAJB5	0.093974	#N/A	1.09014	0.330756	0.364181	#N/A	#N/A	#N/A	#N/A	#N/A	#N/A	#N/A	#N/A	#N/A	1.02912	5	ENSG00000137094	DNAJB5	protein_coding	DnaJ heat shock protein family (Hsp40) member B5 [Source:HGNC Symbol;Acc:HGNC:14887]
PARP15	0.0908578	1.00319	#N/A	#N/A	1.28444	1.07192	#N/A	#N/A	#N/A	#N/A	#N/A	#N/A	#N/A	#N/A	1.19993	5	ENSG00000173200	PARP15	protein_coding	poly(ADP-ribose) polymerase family member 15 [Source:HGNC Symbol;Acc:HGNC:26876]
CFAP58	0.0897303	#N/A	1.92794	0.227957	0.421988	#N/A	#N/A	#N/A	#N/A	#N/A	#N/A	#N/A	#N/A	#N/A	0.718498	5	ENSG00000120051	CFAP58	protein_coding	cilia and flagella associated protein 58 [Source:HGNC Symbol;Acc:HGNC:26676]
RIMS1	#N/A	#N/A	#N/A	#N/A	#N/A	#N/A	#N/A	0.396261	0.337256	0.0872053	#N/A	0.536353	0.272103	#N/A	#N/A	5	ENSG00000079841	RIMS1	protein_coding	regulating synaptic membrane exocytosis 1 [Source:HGNC Symbol;Acc:HGNC:17282]
MYOD1	0.0871294	#N/A	0.19257	0.109903	0.110486	#N/A	#N/A	#N/A	#N/A	#N/A	#N/A	#N/A	#N/A	#N/A	0.214863	5	ENSG00000129152	MYOD1	protein_coding	myogenic differentiation 1 [Source:HGNC Symbol;Acc:HGNC:7611]
#287724	#N/A	0.162787	0.134917	0.0860251	0.105792	#N/A	#N/A	#N/A	#N/A	#N/A	#N/A	#N/A	#N/A	#N/A	0.096251	5	ENSG00000287724		lncRNA	novel transcript, antisense to DHCR24
LAMB3	#N/A	0.662365	0.32331	0.0996579	0.0858462	#N/A	#N/A	#N/A	#N/A	#N/A	#N/A	#N/A	#N/A	#N/A	0.100259	5	ENSG00000196878	LAMB3	protein_coding	laminin subunit beta 3 [Source:HGNC Symbol;Acc:HGNC:6490]
KCNJ12	0.0847669	#N/A	0.524973	0.11349	0.117963	#N/A	#N/A	#N/A	#N/A	#N/A	#N/A	#N/A	#N/A	#N/A	0.198612	5	ENSG00000184185	KCNJ12	protein_coding	potassium inwardly rectifying channel subfamily J member 12 [Source:HGNC Symbol;Acc:HGNC:6258]
#287834	#N/A	#N/A	0.101721	0.084528	#N/A	#N/A	#N/A	#N/A	0.792058	0.831485	#N/A	#N/A	#N/A	#N/A	0.0868135	5	ENSG00000287834		lncRNA	novel transcript, antisense to ARHGAP28
TDP1	#N/A	#N/A	#N/A	#N/A	#N/A	0.471628	#N/A	#N/A	0.576609	0.592928	0.0834885	#N/A	#N/A	0.555164	#N/A	5	ENSG00000042088	TDP1	protein_coding	tyrosyl-DNA phosphodiesterase 1 [Source:HGNC Symbol;Acc:HGNC:18884]
SATB1	#N/A	0.915855	0.921451	#N/A	0.293019	#N/A	#N/A	#N/A	#N/A	#N/A	0.0827978	#N/A	#N/A	#N/A	0.974787	5	ENSG00000182568	SATB1	protein_coding	SATB homeobox 1 [Source:HGNC Symbol;Acc:HGNC:10541]
ID3#117318	#N/A	#N/A	#N/A	#N/A	#N/A	#N/A	#N/A	0.127071	0.0968876	0.0973938	#N/A	0.105548	#N/A	0.0799271	#N/A	5	ENSG00000117318	ID3	protein_coding	inhibitor of DNA binding 3, HLH protein [Source:HGNC Symbol;Acc:HGNC:5362]
LINC02896	0.0786187	#N/A	#N/A	#N/A	#N/A	#N/A	#N/A	#N/A	0.585239	0.361607	#N/A	0.894311	#N/A	0.196898	#N/A	5	ENSG00000259215	LINC02896	lncRNA	long intergenic non-protein coding RNA 2896 [Source:HGNC Symbol;Acc:HGNC:55427]
H1-0	#N/A	#N/A	#N/A	0.105249	#N/A	#N/A	#N/A	0.661215	0.155325	#N/A	0.0904086	#N/A	#N/A	0.078387	#N/A	5	ENSG00000189060	H1-0	protein_coding	H1.0 linker histone [Source:HGNC Symbol;Acc:HGNC:4714]
CNN1	#N/A	#N/A	#N/A	#N/A	#N/A	0.0768687	#N/A	#N/A	0.183293	#N/A	#N/A	0.134635	0.150053	0.139383	#N/A	5	ENSG00000130176	CNN1	protein_coding	calponin 1 [Source:HGNC Symbol;Acc:HGNC:2155]
PRECSIT	#N/A	0.149949	0.100803	0.103822	#N/A	#N/A	#N/A	#N/A	#N/A	#N/A	#N/A	#N/A	#N/A	0.0763769	0.131754	5	ENSG00000255874	PRECSIT	lncRNA	p53 regulated carcinoma associated Stat3 activating long intergenic non-protein coding transcript [Source:HGNC Symbol;Acc:HGNC:27492]
LINC00173	#N/A	#N/A	#N/A	#N/A	#N/A	0.0763074	#N/A	#N/A	0.115844	#N/A	#N/A	0.517158	0.0831022	0.103702	#N/A	5	ENSG00000196668	LINC00173	lncRNA	long intergenic non-protein coding RNA 173 [Source:HGNC Symbol;Acc:HGNC:33791]
#224356	#N/A	#N/A	#N/A	#N/A	#N/A	#N/A	#N/A	#N/A	1.41362	#N/A	#N/A	1.98256	1.00046	0.427441	0.0759988	5	ENSG00000224356		lncRNA	novel transcript
#287003	#N/A	0.26044	0.0775089	0.129233	0.0753588	#N/A	#N/A	#N/A	#N/A	#N/A	#N/A	#N/A	#N/A	#N/A	0.132104	5	ENSG00000287003		lncRNA	novel transcript
RPS26	#N/A	#N/A	#N/A	#N/A	#N/A	0.0768957	#N/A	0.0768035	0.0799244	#N/A	#N/A	0.0849274	#N/A	0.0749524	#N/A	5	ENSG00000197728	RPS26	protein_coding	ribosomal protein S26 [Source:HGNC Symbol;Acc:HGNC:10414]
KCNJ2-AS1	#N/A	#N/A	0.131206	0.0743514	0.120166	#N/A	#N/A	#N/A	#N/A	#N/A	#N/A	#N/A	0.222408	#N/A	0.0772115	5	ENSG00000267365	KCNJ2-AS1	lncRNA	KCNJ2 antisense RNA 1 [Source:HGNC Symbol;Acc:HGNC:43720]
#271344	#N/A	0.0721957	#N/A	0.112928	#N/A	#N/A	#N/A	#N/A	#N/A	#N/A	0.111389	#N/A	#N/A	0.118914	0.12461	5	ENSG00000271344		lncRNA	novel transcript
TSPAN18	#N/A	#N/A	#N/A	#N/A	#N/A	0.0712258	#N/A	0.188261	0.139202	0.0981122	#N/A	1.75519	#N/A	#N/A	#N/A	5	ENSG00000157570	TSPAN18	protein_coding	tetraspanin 18 [Source:HGNC Symbol;Acc:HGNC:20660]
MFNG	#N/A	#N/A	#N/A	#N/A	#N/A	#N/A	#N/A	#N/A	0.0845654	0.0703898	#N/A	0.0744294	0.070556	0.0714902	#N/A	5	ENSG00000100060	MFNG	protein_coding	MFNG O-fucosylpeptide 3-beta-N-acetylglucosaminyltransferase [Source:HGNC Symbol;Acc:HGNC:7038]
IER5L-AS1	#N/A	#N/A	#N/A	0.0984816	#N/A	#N/A	#N/A	0.717802	0.123097	0.0679863	0.0855609	#N/A	#N/A	#N/A	#N/A	5	ENSG00000204055	IER5L-AS1	lncRNA	IER5L antisense RNA 1 [Source:HGNC Symbol;Acc:HGNC:55825]
SFXN3	#N/A	#N/A	#N/A	#N/A	#N/A	#N/A	#N/A	0.0712242	0.075071	0.0656757	#N/A	0.0703159	#N/A	0.0785308	#N/A	5	ENSG00000107819	SFXN3	protein_coding	sideroflexin 3 [Source:HGNC Symbol;Acc:HGNC:16087]
LINC01312	0.0812375	#N/A	0.188892	0.0643324	0.120965	#N/A	#N/A	#N/A	#N/A	#N/A	#N/A	#N/A	#N/A	0.393674	#N/A	5	ENSG00000223586	LINC01312	lncRNA	long intergenic non-protein coding RNA 1312 [Source:HGNC Symbol;Acc:HGNC:28525]
LINC00200	#N/A	#N/A	#N/A	#N/A	0.063156	0.0828402	#N/A	0.895072	#N/A	0.813773	#N/A	#N/A	#N/A	0.443433	#N/A	5	ENSG00000229205	LINC00200	lncRNA	long intergenic non-protein coding RNA 200 [Source:HGNC Symbol;Acc:HGNC:30974]
TMSB15B-AS1	#N/A	#N/A	#N/A	#N/A	#N/A	#N/A	#N/A	0.239315	0.0875589	0.0690034	#N/A	0.514525	0.0628355	#N/A	#N/A	5	ENSG00000231728	TMSB15B-AS1	lncRNA	TMSB15B antisense RNA 1 [Source:HGNC Symbol;Acc:HGNC:53858]
RNF7	#N/A	#N/A	#N/A	#N/A	#N/A	#N/A	#N/A	0.0781326	0.0597256	#N/A	0.0679117	0.0991558	#N/A	0.0886281	#N/A	5	ENSG00000114125	RNF7	protein_coding	ring finger protein 7 [Source:HGNC Symbol;Acc:HGNC:10070]
TEDC2	#N/A	0.0673499	#N/A	0.070419	#N/A	#N/A	#N/A	#N/A	0.0841999	#N/A	0.0618087	#N/A	#N/A	0.0591796	#N/A	5	ENSG00000162062	TEDC2	protein_coding	tubulin epsilon and delta complex 2 [Source:HGNC Symbol;Acc:HGNC:25849]
FRMPD3	#N/A	#N/A	#N/A	#N/A	#N/A	0.074277	#N/A	0.254125	0.127264	#N/A	#N/A	0.218401	#N/A	0.0589783	#N/A	5	ENSG00000147234	FRMPD3	protein_coding	FERM and PDZ domain containing 3 [Source:HGNC Symbol;Acc:HGNC:29382]
CD200	#N/A	#N/A	#N/A	#N/A	#N/A	0.0617076	#N/A	0.081437	0.0661027	0.058536	#N/A	0.0594969	#N/A	#N/A	#N/A	5	ENSG00000091972	CD200	protein_coding	CD200 molecule [Source:HGNC Symbol;Acc:HGNC:7203]
PAQR9	#N/A	#N/A	#N/A	#N/A	0.0946313	#N/A	#N/A	#N/A	#N/A	#N/A	#N/A	0.464101	0.0582701	0.0965282	0.0883111	5	ENSG00000188582	PAQR9	protein_coding	progestin and adipoQ receptor family member 9 [Source:HGNC Symbol;Acc:HGNC:30131]
FREM2-AS1	0.07658	#N/A	0.0831224	0.0580333	0.133793	#N/A	#N/A	#N/A	#N/A	#N/A	#N/A	#N/A	#N/A	#N/A	0.0781362	5	ENSG00000225350	FREM2-AS1	lncRNA	FREM2 antisense RNA 1 [Source:HGNC Symbol;Acc:HGNC:39964]
#223342	#N/A	0.085726	0.0838776	0.0606616	0.0627855	#N/A	#N/A	#N/A	#N/A	#N/A	#N/A	#N/A	#N/A	#N/A	0.0578811	5	ENSG00000223342		lncRNA	novel transcript
FCGBP#275395	#N/A	#N/A	#N/A	#N/A	#N/A	0.0596408	#N/A	0.0789166	0.0578539	0.0612885	#N/A	0.584539	#N/A	#N/A	#N/A	5	ENSG00000275395	FCGBP	protein_coding	Fc gamma binding protein [Source:HGNC Symbol;Acc:HGNC:13572]
EIF4EBP3	#N/A	#N/A	#N/A	#N/A	#N/A	0.0650038	#N/A	#N/A	0.387989	#N/A	0.0578036	1.10924	#N/A	#N/A	0.0727741	5	ENSG00000243056	EIF4EBP3	protein_coding	eukaryotic translation initiation factor 4E binding protein 3 [Source:HGNC Symbol;Acc:HGNC:3290]
#286388	#N/A	0.0574712	#N/A	#N/A	0.0885	0.0886429	#N/A	#N/A	#N/A	#N/A	#N/A	#N/A	0.631631	0.151639	#N/A	5	ENSG00000286388		lncRNA	novel transcript
C9orf131	#N/A	0.184348	0.118183	0.0859632	0.0557979	#N/A	#N/A	#N/A	#N/A	#N/A	#N/A	#N/A	#N/A	#N/A	0.0853756	5	ENSG00000174038	C9orf131	protein_coding	chromosome 9 open reading frame 131 [Source:HGNC Symbol;Acc:HGNC:31418]
LINC01134	#N/A	0.203555	0.220032	0.0672198	0.0556677	#N/A	#N/A	#N/A	#N/A	#N/A	#N/A	#N/A	#N/A	#N/A	0.0584781	5	ENSG00000236423	LINC01134	lncRNA	long intergenic non-protein coding RNA 1134 [Source:HGNC Symbol;Acc:HGNC:49449]
GUK1	#N/A	#N/A	#N/A	#N/A	#N/A	0.0631249	#N/A	0.0749077	0.0572815	#N/A	#N/A	0.0695917	#N/A	0.0541429	#N/A	5	ENSG00000143774	GUK1	protein_coding	guanylate kinase 1 [Source:HGNC Symbol;Acc:HGNC:4693]
#235122	#N/A	#N/A	#N/A	#N/A	#N/A	0.0750953	#N/A	#N/A	0.0594469	#N/A	0.0582539	0.0559235	#N/A	0.0538963	#N/A	5	ENSG00000235122		lncRNA	novel transcript
SPATA45	#N/A	#N/A	#N/A	#N/A	#N/A	#N/A	#N/A	0.498438	0.286146	0.0595011	#N/A	1.07507	#N/A	0.0534449	#N/A	5	ENSG00000185523	SPATA45	protein_coding	spermatogenesis associated 45 [Source:HGNC Symbol;Acc:HGNC:33709]
ACE	#N/A	#N/A	#N/A	#N/A	#N/A	#N/A	#N/A	0.0819867	0.0823635	0.056728	#N/A	0.0646463	#N/A	0.053238	#N/A	5	ENSG00000159640	ACE	protein_coding	angiotensin I converting enzyme [Source:HGNC Symbol;Acc:HGNC:2707]
RAMAC	#N/A	#N/A	#N/A	#N/A	#N/A	0.0604351	#N/A	0.0775681	0.0786048	0.0532081	#N/A	#N/A	#N/A	0.076508	#N/A	5	ENSG00000169612	RAMAC	protein_coding	RNA guanine-7 methyltransferase activating subunit [Source:HGNC Symbol;Acc:HGNC:31022]
PRRG2	#N/A	#N/A	0.264821	#N/A	0.0529099	#N/A	#N/A	1.67742	1.12431	#N/A	#N/A	#N/A	#N/A	0.341792	#N/A	5	ENSG00000126460	PRRG2	protein_coding	proline rich and Gla domain 2 [Source:HGNC Symbol;Acc:HGNC:9470]
COL11A2#204248	#N/A	#N/A	0.0953501	0.0523024	#N/A	#N/A	#N/A	1.23647	0.9616	#N/A	#N/A	1.37326	#N/A	#N/A	#N/A	5	ENSG00000204248	COL11A2	protein_coding	collagen type XI alpha 2 chain [Source:HGNC Symbol;Acc:HGNC:2187]
MYO16-AS1	#N/A	#N/A	#N/A	#N/A	0.0593967	0.0520965	#N/A	#N/A	#N/A	#N/A	#N/A	0.0605645	0.0527598	0.0705558	#N/A	5	ENSG00000236242	MYO16-AS1	lncRNA	MYO16 antisense RNA 1 [Source:HGNC Symbol;Acc:HGNC:39913]
LINC01290	0.0987089	#N/A	#N/A	#N/A	#N/A	#N/A	#N/A	0.563983	0.256335	0.209776	0.0517646	#N/A	#N/A	#N/A	#N/A	5	ENSG00000260468	LINC01290	lncRNA	long intergenic non-protein coding RNA 1290 [Source:HGNC Symbol;Acc:HGNC:50356]
TBCB	#N/A	#N/A	#N/A	#N/A	#N/A	#N/A	#N/A	0.0803446	0.0999017	0.0511557	#N/A	0.192775	#N/A	0.0887938	#N/A	5	ENSG00000105254	TBCB	protein_coding	tubulin folding cofactor B [Source:HGNC Symbol;Acc:HGNC:1989]
ID2	#N/A	#N/A	#N/A	#N/A	#N/A	0.0503378	#N/A	0.303003	0.127456	0.102299	0.0732098	#N/A	#N/A	#N/A	#N/A	5	ENSG00000115738	ID2	protein_coding	inhibitor of DNA binding 2 [Source:HGNC Symbol;Acc:HGNC:5361]
SP2-DT	#N/A	#N/A	#N/A	0.0678338	0.0726322	#N/A	#N/A	0.0565097	#N/A	#N/A	#N/A	0.0498928	#N/A	0.0713014	#N/A	5	ENSG00000264920	SP2-DT	lncRNA	SP2 divergent transcript [Source:HGNC Symbol;Acc:HGNC:55330]
FGF14-AS2	#N/A	#N/A	#N/A	#N/A	#N/A	0.0489695	#N/A	#N/A	0.418283	#N/A	#N/A	1.37545	0.0561143	0.0516297	#N/A	5	ENSG00000272143	FGF14-AS2	lncRNA	FGF14 antisense RNA 2 [Source:HGNC Symbol;Acc:HGNC:44368]
LIPI	#N/A	#N/A	#N/A	#N/A	#N/A	#N/A	#N/A	0.846992	0.165467	0.0485501	#N/A	1.12965	0.143852	#N/A	#N/A	5	ENSG00000188992	LIPI	protein_coding	lipase I [Source:HGNC Symbol;Acc:HGNC:18821]
SOX18	#N/A	#N/A	#N/A	#N/A	#N/A	#N/A	#N/A	0.0897243	0.0875164	0.0656274	#N/A	0.0854875	#N/A	0.0479432	#N/A	5	ENSG00000203883	SOX18	protein_coding	SRY-box transcription factor 18 [Source:HGNC Symbol;Acc:HGNC:11194]
HCK	0.0479286	#N/A	#N/A	#N/A	#N/A	0.060725	#N/A	0.0620266	0.0830559	0.0696856	#N/A	#N/A	#N/A	#N/A	#N/A	5	ENSG00000101336	HCK	protein_coding	HCK proto-oncogene, Src family tyrosine kinase [Source:HGNC Symbol;Acc:HGNC:4840]
PRSS56	0.0815223	0.144259	0.109052	0.0478457	#N/A	#N/A	#N/A	#N/A	#N/A	#N/A	#N/A	#N/A	#N/A	#N/A	0.123521	5	ENSG00000237412	PRSS56	protein_coding	serine protease 56 [Source:HGNC Symbol;Acc:HGNC:39433]
MCRIP2	#N/A	0.239526	0.108098	0.0474129	0.0780569	#N/A	#N/A	#N/A	#N/A	#N/A	#N/A	#N/A	#N/A	#N/A	0.115049	5	ENSG00000172366	MCRIP2	protein_coding	MAPK regulated corepressor interacting protein 2 [Source:HGNC Symbol;Acc:HGNC:14142]
H19#130600	#N/A	#N/A	#N/A	#N/A	#N/A	#N/A	#N/A	0.0946734	0.0674831	0.0470622	#N/A	0.048689	#N/A	0.0592302	#N/A	5	ENSG00000130600	H19	lncRNA	H19 imprinted maternally expressed transcript [Source:HGNC Symbol;Acc:HGNC:4713]
SLC1A5	#N/A	#N/A	#N/A	#N/A	#N/A	#N/A	#N/A	0.0709404	0.083634	#N/A	#N/A	0.0623927	0.0462709	0.0527	#N/A	5	ENSG00000105281	SLC1A5	protein_coding	solute carrier family 1 member 5 [Source:HGNC Symbol;Acc:HGNC:10943]
LINC02100	#N/A	#N/A	#N/A	#N/A	#N/A	#N/A	#N/A	0.0460663	0.0687065	0.0637986	#N/A	0.108297	#N/A	0.0630336	#N/A	5	ENSG00000248693	LINC02100	lncRNA	long intergenic non-protein coding RNA 2100 [Source:HGNC Symbol;Acc:HGNC:52955]
LINC00940#235049	#N/A	#N/A	0.0588646	0.0680291	#N/A	#N/A	#N/A	0.0600952	0.045932	0.0577752	#N/A	#N/A	#N/A	#N/A	#N/A	5	ENSG00000235049	LINC00940	lncRNA	long intergenic non-protein coding RNA 940 [Source:HGNC Symbol;Acc:HGNC:48634]
ICMT	#N/A	#N/A	0.110578	#N/A	#N/A	0.0450959	#N/A	#N/A	#N/A	#N/A	#N/A	0.611041	0.141838	0.0970332	#N/A	5	ENSG00000116237	ICMT	protein_coding	isoprenylcysteine carboxyl methyltransferase [Source:HGNC Symbol;Acc:HGNC:5350]
CNN2	#N/A	#N/A	#N/A	#N/A	#N/A	#N/A	#N/A	0.0780079	0.0696096	0.0454794	#N/A	0.0553965	#N/A	0.0448128	#N/A	5	ENSG00000064666	CNN2	protein_coding	calponin 2 [Source:HGNC Symbol;Acc:HGNC:2156]
IL21R	#N/A	#N/A	#N/A	#N/A	#N/A	#N/A	#N/A	0.0447686	0.0700472	0.0665657	0.0584744	0.128214	#N/A	#N/A	#N/A	5	ENSG00000103522	IL21R	protein_coding	interleukin 21 receptor [Source:HGNC Symbol;Acc:HGNC:6006]
#285162	#N/A	#N/A	0.0885453	#N/A	#N/A	#N/A	#N/A	0.192415	0.319137	0.0445995	#N/A	#N/A	#N/A	#N/A	0.0595373	5	ENSG00000285162		protein_coding	novel protein
#262801	#N/A	#N/A	#N/A	#N/A	#N/A	#N/A	#N/A	0.312179	0.0922438	#N/A	0.0672123	0.224265	#N/A	0.0440414	#N/A	5	ENSG00000262801		lncRNA	novel transcript
HSD17B1-AS1	#N/A	#N/A	#N/A	#N/A	#N/A	0.0630778	#N/A	0.0438194	#N/A	#N/A	#N/A	0.0699522	0.0501944	0.0822052	#N/A	5	ENSG00000266962	HSD17B1-AS1	lncRNA	HSD17B1 antisense RNA 1 [Source:HGNC Symbol;Acc:HGNC:55314]
LINC00632	#N/A	#N/A	#N/A	#N/A	#N/A	0.0660127	#N/A	0.0702578	0.0586041	0.0468335	#N/A	0.0436307	#N/A	#N/A	#N/A	5	ENSG00000203930	LINC00632	lncRNA	long intergenic non-protein coding RNA 632 [Source:HGNC Symbol;Acc:HGNC:27865]
CETN2	#N/A	#N/A	#N/A	#N/A	#N/A	#N/A	#N/A	#N/A	0.0481275	0.045906	#N/A	0.0497065	0.0456717	0.0435522	#N/A	5	ENSG00000147400	CETN2	protein_coding	centrin 2 [Source:HGNC Symbol;Acc:HGNC:1867]
IGSF21	0.0470016	#N/A	#N/A	#N/A	#N/A	0.0739483	#N/A	0.0430265	0.0731255	0.0641546	#N/A	#N/A	#N/A	#N/A	#N/A	5	ENSG00000117154	IGSF21	protein_coding	immunoglobin superfamily member 21 [Source:HGNC Symbol;Acc:HGNC:28246]
PLAU	#N/A	#N/A	#N/A	#N/A	#N/A	0.0663722	#N/A	#N/A	0.0948935	0.092847	#N/A	#N/A	0.0815768	0.0429851	#N/A	5	ENSG00000122861	PLAU	protein_coding	plasminogen activator, urokinase [Source:HGNC Symbol;Acc:HGNC:9052]
SHROOM1	#N/A	#N/A	#N/A	#N/A	#N/A	0.059465	#N/A	0.0419517	0.0830651	0.0771829	#N/A	0.0461365	#N/A	#N/A	#N/A	5	ENSG00000164403	SHROOM1	protein_coding	shroom family member 1 [Source:HGNC Symbol;Acc:HGNC:24084]
RPS21	#N/A	#N/A	#N/A	#N/A	#N/A	0.0419359	#N/A	0.0447482	0.0482612	#N/A	#N/A	0.0461833	#N/A	0.0446057	#N/A	5	ENSG00000171858	RPS21	protein_coding	ribosomal protein S21 [Source:HGNC Symbol;Acc:HGNC:10409]
RTP4	#N/A	#N/A	#N/A	#N/A	#N/A	0.0419359	#N/A	0.0431972	0.0491366	0.046918	#N/A	#N/A	#N/A	0.0446057	#N/A	5	ENSG00000136514	RTP4	protein_coding	receptor transporter protein 4 [Source:HGNC Symbol;Acc:HGNC:23992]
OSBPL10-AS1	#N/A	#N/A	#N/A	0.0412996	#N/A	#N/A	#N/A	#N/A	0.332165	#N/A	#N/A	0.672202	0.04251	0.0578585	#N/A	5	ENSG00000232490	OSBPL10-AS1	lncRNA	OSBPL10 antisense RNA 1 [Source:HGNC Symbol;Acc:HGNC:40767]
HHEX	#N/A	#N/A	#N/A	#N/A	#N/A	#N/A	#N/A	0.0467431	0.0457727	0.043306	#N/A	0.047338	0.0412151	#N/A	#N/A	5	ENSG00000152804	HHEX	protein_coding	hematopoietically expressed homeobox [Source:HGNC Symbol;Acc:HGNC:4901]
CORO2A	#N/A	#N/A	#N/A	#N/A	#N/A	0.0471886	#N/A	0.0455098	0.0529561	#N/A	0.0412138	0.0638227	#N/A	#N/A	#N/A	5	ENSG00000106789	CORO2A	protein_coding	coronin 2A [Source:HGNC Symbol;Acc:HGNC:2255]
#287822	#N/A	#N/A	#N/A	#N/A	#N/A	#N/A	#N/A	0.0451857	0.0453149	0.0430934	#N/A	0.0457626	#N/A	0.0410159	#N/A	5	ENSG00000287822		lncRNA	novel transcript
LINC02058	#N/A	#N/A	#N/A	#N/A	#N/A	#N/A	#N/A	0.0436285	0.0453149	0.0430934	#N/A	0.0473814	#N/A	0.0410159	#N/A	5	ENSG00000248528	LINC02058	lncRNA	long intergenic non-protein coding RNA 2058 [Source:HGNC Symbol;Acc:HGNC:52901]
VNN1	#N/A	#N/A	#N/A	#N/A	#N/A	#N/A	#N/A	0.046665	0.0453149	0.0430934	#N/A	0.0431329	#N/A	0.0410159	#N/A	5	ENSG00000112299	VNN1	protein_coding	vanin 1 [Source:HGNC Symbol;Acc:HGNC:12705]
ICAM3	#N/A	#N/A	#N/A	#N/A	#N/A	#N/A	#N/A	0.046665	0.0453149	0.0430934	#N/A	0.0446113	#N/A	0.0410159	#N/A	5	ENSG00000076662	ICAM3	protein_coding	intercellular adhesion molecule 3 [Source:HGNC Symbol;Acc:HGNC:5346]
#285734	#N/A	#N/A	#N/A	#N/A	#N/A	#N/A	#N/A	0.046665	0.0440224	0.0430934	#N/A	0.0425455	#N/A	0.0410159	#N/A	5	ENSG00000285734		lncRNA	novel transcript, antisense to CACNA1C
GIMAP6	#N/A	#N/A	#N/A	#N/A	#N/A	0.0409941	#N/A	0.0494857	0.0429131	0.0460299	#N/A	0.0499461	#N/A	#N/A	#N/A	5	ENSG00000133561	GIMAP6	protein_coding	GTPase, IMAP family member 6 [Source:HGNC Symbol;Acc:HGNC:21918]
LINC00366	#N/A	0.0403338	0.0829669	0.0468608	0.0754559	#N/A	#N/A	#N/A	#N/A	#N/A	#N/A	#N/A	#N/A	#N/A	0.0619187	5	ENSG00000229437	LINC00366	lncRNA	long intergenic non-protein coding RNA 366 [Source:HGNC Symbol;Acc:HGNC:42688]
SLC8A2	#N/A	#N/A	0.0400192	#N/A	#N/A	#N/A	#N/A	0.433913	0.196345	#N/A	#N/A	1.61809	0.214287	#N/A	#N/A	5	ENSG00000118160	SLC8A2	protein_coding	solute carrier family 8 member A2 [Source:HGNC Symbol;Acc:HGNC:11069]
TMEM154	#N/A	#N/A	#N/A	#N/A	#N/A	#N/A	#N/A	0.0397837	0.0432375	0.0485809	#N/A	0.0416976	#N/A	0.0455728	#N/A	5	ENSG00000170006	TMEM154	protein_coding	transmembrane protein 154 [Source:HGNC Symbol;Acc:HGNC:26489]
FOXS1	#N/A	#N/A	#N/A	#N/A	#N/A	0.0419359	#N/A	0.0405192	0.0396806	#N/A	#N/A	0.0507371	#N/A	0.0446057	#N/A	5	ENSG00000179772	FOXS1	protein_coding	forkhead box S1 [Source:HGNC Symbol;Acc:HGNC:3735]
UNC5A	#N/A	#N/A	#N/A	#N/A	#N/A	0.0601083	#N/A	0.0530759	0.0396514	#N/A	0.0582539	0.042822	#N/A	#N/A	#N/A	5	ENSG00000113763	UNC5A	protein_coding	unc-5 netrin receptor A [Source:HGNC Symbol;Acc:HGNC:12567]
C1orf220	#N/A	#N/A	#N/A	#N/A	#N/A	0.0660127	#N/A	#N/A	0.0515893	0.0394746	#N/A	0.0420879	0.0526878	#N/A	#N/A	5	ENSG00000213057	C1orf220	lncRNA	chromosome 1 putative open reading frame 220 [Source:HGNC Symbol;Acc:HGNC:33805]
#241490	#N/A	#N/A	#N/A	#N/A	#N/A	0.0411584	#N/A	0.0457877	#N/A	#N/A	#N/A	0.0410898	0.0394154	0.0438112	#N/A	5	ENSG00000241490		lncRNA	novel transcript, antisense to ZNF80
RPL39	#N/A	#N/A	#N/A	#N/A	#N/A	0.0424432	#N/A	0.0505805	0.0411624	#N/A	#N/A	0.0390723	#N/A	0.0454085	#N/A	5	ENSG00000198918	RPL39	protein_coding	ribosomal protein L39 [Source:HGNC Symbol;Acc:HGNC:10350]
ZBTB45	#N/A	#N/A	#N/A	#N/A	#N/A	0.0886668	#N/A	0.0715309	0.051031	0.0389184	#N/A	0.0875689	#N/A	#N/A	#N/A	5	ENSG00000119574	ZBTB45	protein_coding	zinc finger and BTB domain containing 45 [Source:HGNC Symbol;Acc:HGNC:23715]
CELF5	#N/A	#N/A	#N/A	#N/A	#N/A	0.0388521	#N/A	1.08913	0.493354	0.112093	#N/A	#N/A	#N/A	0.0511222	#N/A	5	ENSG00000161082	CELF5	protein_coding	CUGBP Elav-like family member 5 [Source:HGNC Symbol;Acc:HGNC:14058]
SNAI2	#N/A	#N/A	#N/A	#N/A	#N/A	#N/A	#N/A	0.038505	0.0472902	0.0451537	#N/A	0.0491233	#N/A	0.0430383	#N/A	5	ENSG00000019549	SNAI2	protein_coding	snail family transcriptional repressor 2 [Source:HGNC Symbol;Acc:HGNC:11094]
GLIPR1-AS1	#N/A	0.159056	0.369039	#N/A	0.0385009	#N/A	#N/A	#N/A	#N/A	#N/A	0.0562113	#N/A	#N/A	#N/A	0.0788166	5	ENSG00000257497	GLIPR1-AS1	lncRNA	GLIPR1 antisense RNA 1 [Source:HGNC Symbol;Acc:HGNC:56075]
LPAR4	#N/A	#N/A	#N/A	#N/A	#N/A	#N/A	#N/A	0.047562	0.046311	0.0454478	#N/A	0.0457492	0.0383437	#N/A	#N/A	5	ENSG00000147145	LPAR4	protein_coding	lysophosphatidic acid receptor 4 [Source:HGNC Symbol;Acc:HGNC:4478]
SRGAP2B	#N/A	#N/A	#N/A	#N/A	#N/A	#N/A	#N/A	0.0570004	0.0869326	0.0379728	#N/A	0.144952	0.0854358	#N/A	#N/A	5	ENSG00000196369	SRGAP2B	protein_coding	SLIT-ROBO Rho GTPase activating protein 2B [Source:HGNC Symbol;Acc:HGNC:35237]
ARAP3	#N/A	#N/A	#N/A	#N/A	#N/A	#N/A	#N/A	0.0711429	0.0651678	0.0379693	0.0587495	0.0877137	#N/A	#N/A	#N/A	5	ENSG00000120318	ARAP3	protein_coding	ArfGAP with RhoGAP domain, ankyrin repeat and PH domain 3 [Source:HGNC Symbol;Acc:HGNC:24097]
PHYH	#N/A	0.215696	0.183257	0.109874	0.0377658	#N/A	#N/A	#N/A	#N/A	#N/A	#N/A	#N/A	#N/A	#N/A	0.147543	5	ENSG00000107537	PHYH	protein_coding	phytanoyl-CoA 2-hydroxylase [Source:HGNC Symbol;Acc:HGNC:8940]
CYYR1-AS1	#N/A	#N/A	#N/A	#N/A	#N/A	#N/A	#N/A	0.108972	0.072499	0.0631828	#N/A	0.32644	#N/A	0.0372403	#N/A	5	ENSG00000197934	CYYR1-AS1	lncRNA	CYYR1 antisense RNA 1 [Source:HGNC Symbol;Acc:HGNC:39560]
FNDC4	#N/A	#N/A	#N/A	#N/A	#N/A	0.0771022	#N/A	0.0452447	0.067101	0.0370335	#N/A	0.039061	#N/A	#N/A	#N/A	5	ENSG00000115226	FNDC4	protein_coding	fibronectin type III domain containing 4 [Source:HGNC Symbol;Acc:HGNC:20239]
#270207	#N/A	#N/A	#N/A	#N/A	#N/A	#N/A	#N/A	0.412175	0.133537	#N/A	0.0428254	0.569871	0.0365809	#N/A	#N/A	5	ENSG00000270207		lncRNA	novel transcript, antisense to GRM7
PSMB8#204264	#N/A	#N/A	#N/A	#N/A	#N/A	#N/A	#N/A	0.046665	0.0356277	0.0430934	#N/A	0.0473814	#N/A	0.0410159	#N/A	5	ENSG00000204264	PSMB8	protein_coding	proteasome 20S subunit beta 8 [Source:HGNC Symbol;Acc:HGNC:9545]
EPHA7	#N/A	#N/A	#N/A	#N/A	#N/A	#N/A	#N/A	0.0453367	0.0747903	0.0550363	#N/A	0.0472981	0.0355463	#N/A	#N/A	5	ENSG00000135333	EPHA7	protein_coding	EPH receptor A7 [Source:HGNC Symbol;Acc:HGNC:3390]
ICAM1	#N/A	#N/A	#N/A	#N/A	#N/A	#N/A	#N/A	0.180083	0.0349617	0.063989	0.0872317	0.536921	#N/A	#N/A	#N/A	5	ENSG00000090339	ICAM1	protein_coding	intercellular adhesion molecule 1 [Source:HGNC Symbol;Acc:HGNC:5344]
#285367	#N/A	#N/A	#N/A	#N/A	#N/A	#N/A	#N/A	0.313141	0.138251	0.131446	#N/A	0.658214	#N/A	0.0348748	#N/A	5	ENSG00000285367		lncRNA	novel transcript
GEM	#N/A	#N/A	#N/A	0.0346115	#N/A	#N/A	#N/A	1.39961	0.283715	0.110826	0.0882919	#N/A	#N/A	#N/A	#N/A	5	ENSG00000164949	GEM	protein_coding	GTP binding protein overexpressed in skeletal muscle [Source:HGNC Symbol;Acc:HGNC:4234]
APOBEC2	#N/A	0.034306	0.0527018	0.0898538	0.106926	#N/A	#N/A	#N/A	#N/A	#N/A	#N/A	#N/A	#N/A	#N/A	0.0725342	5	ENSG00000124701	APOBEC2	protein_coding	apolipoprotein B mRNA editing enzyme catalytic subunit 2 [Source:HGNC Symbol;Acc:HGNC:605]
#248779	#N/A	#N/A	#N/A	0.0954252	#N/A	0.0333731	#N/A	#N/A	#N/A	#N/A	#N/A	1.17365	0.192866	0.161257	#N/A	5	ENSG00000248779		lncRNA	novel transcript
AGRN	#N/A	#N/A	#N/A	#N/A	#N/A	0.0504053	#N/A	0.0331892	0.054052	#N/A	0.0614578	0.0794363	#N/A	#N/A	#N/A	5	ENSG00000188157	AGRN	protein_coding	agrin [Source:HGNC Symbol;Acc:HGNC:329]
#206129	#N/A	#N/A	#N/A	#N/A	#N/A	#N/A	#N/A	0.0331011	0.061299	#N/A	#N/A	0.0587998	0.0668907	0.0730461	#N/A	5	ENSG00000206129		lncRNA	novel transcript
PRKAR2A-AS1	#N/A	0.0400101	0.0681688	0.0765157	0.0317108	0.0348124	#N/A	#N/A	#N/A	#N/A	#N/A	#N/A	#N/A	#N/A	#N/A	5	ENSG00000224424	PRKAR2A-AS1	lncRNA	PRKAR2A antisense RNA 1 [Source:HGNC Symbol;Acc:HGNC:40471]
ITGB3	#N/A	#N/A	#N/A	#N/A	#N/A	0.0602814	#N/A	0.060145	0.0499542	0.0313781	#N/A	0.0736483	#N/A	#N/A	#N/A	5	ENSG00000259207	ITGB3	protein_coding	integrin subunit beta 3 [Source:HGNC Symbol;Acc:HGNC:6156]
CDHR4	#N/A	#N/A	#N/A	#N/A	#N/A	0.0487102	#N/A	0.030718	0.0344201	0.0571014	0.0579843	#N/A	#N/A	#N/A	#N/A	5	ENSG00000187492	CDHR4	protein_coding	cadherin related family member 4 [Source:HGNC Symbol;Acc:HGNC:34527]
OLFM1	#N/A	#N/A	#N/A	#N/A	0.0305562	#N/A	#N/A	0.0668851	0.0804989	0.0513778	0.0598398	#N/A	#N/A	#N/A	#N/A	5	ENSG00000130558	OLFM1	protein_coding	olfactomedin 1 [Source:HGNC Symbol;Acc:HGNC:17187]
MS4A2	#N/A	#N/A	#N/A	#N/A	#N/A	#N/A	#N/A	0.0632295	0.0641572	0.0752266	#N/A	0.0297045	#N/A	0.0458072	#N/A	5	ENSG00000149534	MS4A2	protein_coding	membrane spanning 4-domains A2 [Source:HGNC Symbol;Acc:HGNC:7316]
LINC03012	#N/A	0.0438969	0.0296382	0.0812681	0.0879429	#N/A	#N/A	#N/A	#N/A	#N/A	#N/A	#N/A	#N/A	#N/A	0.0756171	5	ENSG00000226770	LINC03012	lncRNA	long intergenic non-protein coding RNA 3012 [Source:HGNC Symbol;Acc:HGNC:56139]
HOTAIRM1	#N/A	#N/A	#N/A	#N/A	#N/A	0.295544	#N/A	1.5636	1.69771	1.3945	0.0295137	#N/A	#N/A	#N/A	#N/A	5	ENSG00000233429	HOTAIRM1	lncRNA	HOXA transcript antisense RNA, myeloid-specific 1 [Source:HGNC Symbol;Acc:HGNC:37117]
LINC02822	#N/A	#N/A	#N/A	#N/A	#N/A	#N/A	#N/A	0.0492266	0.0293129	#N/A	0.0422532	0.0886979	#N/A	0.0426231	#N/A	5	ENSG00000286021	LINC02822	lncRNA	long intergenic non-protein coding RNA 2822 [Source:HGNC Symbol;Acc:HGNC:54353]
#286986	#N/A	#N/A	0.129226	0.111512	0.0289359	#N/A	#N/A	#N/A	#N/A	#N/A	#N/A	#N/A	#N/A	0.432208	0.0605188	5	ENSG00000286986		lncRNA	novel transcript
CACNG3	#N/A	#N/A	#N/A	#N/A	#N/A	#N/A	#N/A	0.0394891	0.0408837	#N/A	#N/A	0.0288859	0.0613466	0.0586908	#N/A	5	ENSG00000006116	CACNG3	protein_coding	calcium voltage-gated channel auxiliary subunit gamma 3 [Source:HGNC Symbol;Acc:HGNC:1407]
IRF2BPL	#N/A	#N/A	#N/A	#N/A	#N/A	0.0355865	#N/A	0.0608487	0.155344	0.110327	0.0288716	#N/A	#N/A	#N/A	#N/A	5	ENSG00000119669	IRF2BPL	protein_coding	interferon regulatory factor 2 binding protein like [Source:HGNC Symbol;Acc:HGNC:14282]
TEKT5	0.0473623	#N/A	#N/A	#N/A	#N/A	0.0553246	#N/A	0.0286767	0.0419824	#N/A	#N/A	0.24914	#N/A	#N/A	#N/A	5	ENSG00000153060	TEKT5	protein_coding	tektin 5 [Source:HGNC Symbol;Acc:HGNC:26554]
CFAP299	#N/A	#N/A	#N/A	#N/A	#N/A	0.0283793	#N/A	#N/A	0.494909	0.147482	#N/A	0.487969	0.0535995	#N/A	#N/A	5	ENSG00000197826	CFAP299	protein_coding	cilia and flagella associated protein 299 [Source:HGNC Symbol;Acc:HGNC:28554]
#267801	#N/A	#N/A	#N/A	#N/A	#N/A	0.0756044	#N/A	#N/A	0.0307419	#N/A	#N/A	0.0482085	0.0593636	0.0283672	#N/A	5	ENSG00000267801		lncRNA	novel transcript, antisense to TRIM47
#228988	#N/A	#N/A	0.0280699	0.0949353	#N/A	0.0564833	#N/A	#N/A	#N/A	#N/A	#N/A	#N/A	0.27978	#N/A	0.0289229	5	ENSG00000228988		lncRNA	novel transcript
VMA21	#N/A	#N/A	0.0661305	#N/A	#N/A	#N/A	#N/A	0.0278111	0.0356104	0.0339416	0.0372611	#N/A	#N/A	#N/A	#N/A	5	ENSG00000160131	VMA21	protein_coding	vacuolar ATPase assembly factor VMA21 [Source:HGNC Symbol;Acc:HGNC:22082]
MSRA-DT	#N/A	#N/A	#N/A	#N/A	0.0267804	0.10219	#N/A	#N/A	#N/A	#N/A	#N/A	1.6478	0.653754	0.414955	#N/A	5	ENSG00000260093	MSRA-DT	lncRNA	MSRA divergent transcript [Source:HGNC Symbol;Acc:HGNC:55400]
TMEM51	#N/A	#N/A	#N/A	#N/A	#N/A	#N/A	#N/A	0.0263818	0.0408609	0.0356707	0.056468	0.0288786	#N/A	#N/A	#N/A	5	ENSG00000171729	TMEM51	protein_coding	transmembrane protein 51 [Source:HGNC Symbol;Acc:HGNC:25488]
#287534	#N/A	#N/A	0.0263384	#N/A	#N/A	#N/A	#N/A	#N/A	#N/A	#N/A	#N/A	0.0978279	0.0694838	0.0705269	0.0788287	5	ENSG00000287534		lncRNA	novel transcript, sense intronic to RP11-231C18.3
CFL2	0.0691747	#N/A	0.102343	0.0259816	0.0446137	#N/A	#N/A	#N/A	#N/A	#N/A	#N/A	#N/A	#N/A	#N/A	0.0836518	5	ENSG00000165410	CFL2	protein_coding	cofilin 2 [Source:HGNC Symbol;Acc:HGNC:1875]
HSPA12B	#N/A	#N/A	#N/A	#N/A	#N/A	#N/A	#N/A	0.090385	0.0733204	0.0776076	#N/A	0.0585765	0.0258344	#N/A	#N/A	5	ENSG00000132622	HSPA12B	protein_coding	heat shock protein family A (Hsp70) member 12B [Source:HGNC Symbol;Acc:HGNC:16193]
#273151	0.0238885	1.01019	0.883288	#N/A	#N/A	0.821794	#N/A	#N/A	#N/A	#N/A	#N/A	#N/A	#N/A	#N/A	0.668596	5	ENSG00000273151		lncRNA	novel transcript, antisense to GET4
#231482	#N/A	#N/A	#N/A	#N/A	#N/A	#N/A	#N/A	0.101271	0.0372714	0.0234914	0.0413553	0.180779	#N/A	#N/A	#N/A	5	ENSG00000231482		lncRNA	novel transcript
#286085	#N/A	#N/A	#N/A	#N/A	#N/A	#N/A	#N/A	0.0372695	0.021525	0.0292305	0.0291863	#N/A	#N/A	0.025472	#N/A	5	ENSG00000286085		lncRNA	novel transcript, antisense to SLITRK2
LINC01948	#N/A	#N/A	#N/A	#N/A	#N/A	#N/A	#N/A	0.0281557	0.0371703	0.020835	#N/A	0.0320885	0.0349888	#N/A	#N/A	5	ENSG00000248727	LINC01948	lncRNA	long intergenic non-protein coding RNA 1948 [Source:HGNC Symbol;Acc:HGNC:52772]
NANOS1	#N/A	#N/A	0.0709483	#N/A	#N/A	#N/A	#N/A	0.0282975	0.0389028	0.0206413	#N/A	#N/A	#N/A	#N/A	0.0542121	5	ENSG00000188613	NANOS1	protein_coding	nanos C2HC-type zinc finger 1 [Source:HGNC Symbol;Acc:HGNC:23044]
PFKL	#N/A	#N/A	#N/A	#N/A	#N/A	#N/A	#N/A	#N/A	0.0804729	0.0385662	#N/A	0.437127	0.228855	0.0200838	#N/A	5	ENSG00000141959	PFKL	protein_coding	phosphofructokinase, liver type [Source:HGNC Symbol;Acc:HGNC:8876]
WDFY4	#N/A	#N/A	#N/A	#N/A	#N/A	#N/A	#N/A	0.0624813	0.0781182	0.0556646	#N/A	0.216994	#N/A	0.0193073	#N/A	5	ENSG00000128815	WDFY4	protein_coding	WDFY family member 4 [Source:HGNC Symbol;Acc:HGNC:29323]
PENK-AS1	#N/A	#N/A	#N/A	#N/A	#N/A	#N/A	#N/A	0.0326525	0.0539386	0.0507048	#N/A	0.0186487	0.0415523	#N/A	#N/A	5	ENSG00000254254	PENK-AS1	lncRNA	PENK antisense RNA 1 [Source:HGNC Symbol;Acc:HGNC:55519]
#258938	#N/A	#N/A	#N/A	#N/A	#N/A	#N/A	#N/A	1.14825	0.512726	#N/A	0.0181182	#N/A	#N/A	0.13479	0.0409746	5	ENSG00000258938		lncRNA	novel transcript, antisense to BRMS1L
#287497	#N/A	#N/A	0.0555356	#N/A	0.0703398	#N/A	#N/A	#N/A	0.0166815	#N/A	#N/A	#N/A	0.0567489	#N/A	0.0762592	5	ENSG00000287497		lncRNA	novel transcript
NSMCE1-DT	#N/A	#N/A	#N/A	#N/A	#N/A	#N/A	#N/A	#N/A	0.0584155	0.0394189	0.0149604	0.41759	0.194088	#N/A	#N/A	5	ENSG00000245888	NSMCE1-DT	lncRNA	NSMCE1 divergent transcript [Source:HGNC Symbol;Acc:HGNC:51368]
#287618	#N/A	#N/A	#N/A	#N/A	#N/A	#N/A	#N/A	0.145126	0.0479565	0.0578751	#N/A	0.332319	0.0147008	#N/A	#N/A	5	ENSG00000287618		lncRNA	novel transcript, antisense to SRGAP1
RAB44	0.0243573	#N/A	#N/A	#N/A	#N/A	0.0136891	#N/A	0.0160549	0.0459333	#N/A	0.0334426	#N/A	#N/A	#N/A	#N/A	5	ENSG00000255587	RAB44	protein_coding	RAB44, member RAS oncogene family [Source:HGNC Symbol;Acc:HGNC:21068]
MAGEC3	#N/A	#N/A	#N/A	#N/A	0.0279378	#N/A	#N/A	0.0233436	0.030118	#N/A	#N/A	0.0256051	0.0133277	#N/A	#N/A	5	ENSG00000165509	MAGEC3	protein_coding	MAGE family member C3 [Source:HGNC Symbol;Acc:HGNC:23798]
NUDT14	#N/A	#N/A	#N/A	#N/A	#N/A	#N/A	#N/A	0.0260936	0.0343911	#N/A	#N/A	0.0422327	0.0131642	0.0379865	#N/A	5	ENSG00000183828	NUDT14	protein_coding	nudix hydrolase 14 [Source:HGNC Symbol;Acc:HGNC:20141]
ARHGEF39	#N/A	#N/A	#N/A	#N/A	#N/A	0.0128404	#N/A	1.7728	0.936471	#N/A	#N/A	1.28042	#N/A	0.175054	#N/A	5	ENSG00000137135	ARHGEF39	protein_coding	Rho guanine nucleotide exchange factor 39 [Source:HGNC Symbol;Acc:HGNC:25909]
HAUS7	#N/A	#N/A	#N/A	#N/A	#N/A	#N/A	#N/A	0.0509199	0.0141813	0.0574991	0.0431721	0.0123713	#N/A	#N/A	#N/A	5	ENSG00000213397	HAUS7	protein_coding	HAUS augmin like complex subunit 7 [Source:HGNC Symbol;Acc:HGNC:32979]
#287728	#N/A	#N/A	#N/A	#N/A	#N/A	0.028212	#N/A	0.0121057	0.0435538	0.0131355	0.030772	#N/A	#N/A	#N/A	#N/A	5	ENSG00000287728		lncRNA	novel transcript
CCL5#271503	#N/A	#N/A	#N/A	#N/A	#N/A	#N/A	#N/A	0.0120449	0.0121372	0.0163776	#N/A	0.011023	#N/A	0.010926	#N/A	5	ENSG00000271503	CCL5	protein_coding	C-C motif chemokine ligand 5 [Source:HGNC Symbol;Acc:HGNC:10632]
RUSC1-AS1	#N/A	#N/A	#N/A	#N/A	#N/A	#N/A	#N/A	0.828846	#N/A	0.203739	0.0105889	0.999569	0.424098	#N/A	#N/A	5	ENSG00000225855	RUSC1-AS1	lncRNA	RUSC1 antisense RNA 1 [Source:HGNC Symbol;Acc:HGNC:26680]
CLEC2L	#N/A	0.0487639	0.0104916	0.0787856	0.0723488	#N/A	#N/A	#N/A	#N/A	#N/A	#N/A	#N/A	#N/A	#N/A	0.043061	5	ENSG00000236279	CLEC2L	protein_coding	C-type lectin domain family 2 member L [Source:HGNC Symbol;Acc:HGNC:21969]
#286572	#N/A	#N/A	#N/A	#N/A	#N/A	0.0369002	#N/A	0.0338458	0.00930628	0.0616131	#N/A	0.111752	#N/A	#N/A	#N/A	5	ENSG00000286572		lncRNA	novel transcript, antisense to SOX13
GABRG3	#N/A	#N/A	#N/A	#N/A	#N/A	#N/A	#N/A	0.0205729	0.0221559	#N/A	0.0320341	0.0315444	#N/A	0.00891913	#N/A	5	ENSG00000182256	GABRG3	protein_coding	gamma-aminobutyric acid type A receptor subunit gamma3 [Source:HGNC Symbol;Acc:HGNC:4088]
GATA2-AS1	#N/A	#N/A	#N/A	#N/A	#N/A	0.0142346	#N/A	#N/A	0.0339306	0.0273461	0.00854839	0.0115553	#N/A	#N/A	#N/A	5	ENSG00000244300	GATA2-AS1	lncRNA	GATA2 antisense RNA 1 [Source:HGNC Symbol;Acc:HGNC:51108]
MARCOL	#N/A	0.00834646	0.0327473	0.0543142	0.0588493	#N/A	#N/A	#N/A	#N/A	#N/A	#N/A	#N/A	#N/A	#N/A	0.100248	5	ENSG00000248109	MARCOL	protein_coding	MARCO like [Source:HGNC Symbol;Acc:HGNC:53644]
CKS1B	#N/A	#N/A	#N/A	#N/A	#N/A	#N/A	#N/A	0.00770885	0.0442672	0.0235791	#N/A	0.0188249	0.032125	#N/A	#N/A	5	ENSG00000173207	CKS1B	protein_coding	CDC28 protein kinase regulatory subunit 1B [Source:HGNC Symbol;Acc:HGNC:19083]
ASF1B#105011	#N/A	#N/A	#N/A	#N/A	#N/A	#N/A	#N/A	0.478206	0.244667	0.00706791	0.0390797	0.292129	#N/A	#N/A	#N/A	5	ENSG00000105011	ASF1B	protein_coding	anti-silencing function 1B histone chaperone [Source:HGNC Symbol;Acc:HGNC:20996]
LINC01194#248131	#N/A	#N/A	#N/A	#N/A	#N/A	#N/A	#N/A	0.00904947	0.0278556	#N/A	#N/A	0.010347	0.00664939	0.0115485	#N/A	5	ENSG00000248131	LINC01194	lncRNA	long intergenic non-protein coding RNA 1194 [Source:HGNC Symbol;Acc:HGNC:37171]
PIK3AP1	0.0492805	#N/A	#N/A	#N/A	#N/A	#N/A	#N/A	0.0164811	0.0412049	0.00512331	#N/A	0.536068	#N/A	#N/A	#N/A	5	ENSG00000155629	PIK3AP1	protein_coding	phosphoinositide-3-kinase adaptor protein 1 [Source:HGNC Symbol;Acc:HGNC:30034]
#228509	#N/A	#N/A	#N/A	#N/A	#N/A	0.00487612	#N/A	2.17005	0.825435	0.323173	#N/A	1.26698	#N/A	#N/A	#N/A	5	ENSG00000228509		lncRNA	novel transcript, antisense to NAB1
TMEM14A	#N/A	#N/A	#N/A	#N/A	#N/A	#N/A	#N/A	0.0240651	0.0435469	0.0243096	#N/A	0.00554888	0.00452996	#N/A	#N/A	5	ENSG00000096092	TMEM14A	protein_coding	transmembrane protein 14A [Source:HGNC Symbol;Acc:HGNC:21076]
MAJIN	#N/A	#N/A	0.00406588	#N/A	0.0196096	#N/A	#N/A	0.283002	#N/A	0.025397	#N/A	0.343936	#N/A	#N/A	#N/A	5	ENSG00000168070	MAJIN	protein_coding	membrane anchored junction protein [Source:HGNC Symbol;Acc:HGNC:27441]
ASNSD1	#N/A	#N/A	#N/A	#N/A	#N/A	0.0232946	#N/A	0.592993	0.222164	0.0594555	#N/A	#N/A	#N/A	0.00352225	#N/A	5	ENSG00000138381	ASNSD1	protein_coding	asparagine synthetase domain containing 1 [Source:HGNC Symbol;Acc:HGNC:24910]
SKIDA1	0.0489006	#N/A	#N/A	#N/A	#N/A	0.0030277	#N/A	#N/A	#N/A	#N/A	#N/A	0.706278	0.139194	0.00337593	#N/A	5	ENSG00000180592	SKIDA1	protein_coding	SKI/DACH domain containing 1 [Source:HGNC Symbol;Acc:HGNC:32697]
LINC01982#263317	#N/A	#N/A	#N/A	#N/A	#N/A	0.0563695	#N/A	#N/A	#N/A	0.0223039	#N/A	0.248505	0.00253456	#N/A	0.0225113	5	ENSG00000263317	LINC01982	lncRNA	long intergenic non-protein coding RNA 1982 [Source:HGNC Symbol;Acc:HGNC:52812]
#226990	#N/A	#N/A	#N/A	0.0324926	#N/A	#N/A	#N/A	0.0133415	0.0182001	0.0207692	#N/A	0.0012715	#N/A	#N/A	#N/A	5	ENSG00000226990		lncRNA	novel transcript
DENND6B	#N/A	#N/A	#N/A	#N/A	#N/A	#N/A	#N/A	0.254369	0.0553541	0.000942429	0.0227924	0.386039	#N/A	#N/A	#N/A	5	ENSG00000205593	DENND6B	protein_coding	DENN domain containing 6B [Source:HGNC Symbol;Acc:HGNC:32690]
#236283	#N/A	#N/A	#N/A	#N/A	#N/A	0.00892755	#N/A	0.0735541	0.000730095	0.00280943	#N/A	0.298195	#N/A	#N/A	#N/A	5	ENSG00000236283		lncRNA	novel transcript, antisense to SLC38A11 and SCN3A
MDGA2	#N/A	#N/A	#N/A	#N/A	#N/A	#N/A	#N/A	0.0711401	0.0509073	0.00042027	0.0180799	0.126615	#N/A	#N/A	#N/A	5	ENSG00000139915	MDGA2	protein_coding	MAM domain containing glycosylphosphatidylinositol anchor 2 [Source:HGNC Symbol;Acc:HGNC:19835]
#265702	#N/A	#N/A	#N/A	0.0220013	0.024959	0.00357296	#N/A	#N/A	#N/A	#N/A	0.0303422	#N/A	#N/A	0.000315792	#N/A	5	ENSG00000265702		lncRNA	novel transcript, antisense to MARCH10
LINC01684	#N/A	#N/A	#N/A	#N/A	#N/A	0.037703	#N/A	0.0170353	0.0155557	0.0271846	#N/A	0.000227084	#N/A	#N/A	#N/A	5	ENSG00000237484	LINC01684	lncRNA	long intergenic non-protein coding RNA 1684 [Source:HGNC Symbol;Acc:HGNC:52472]
#236451	0.0288147	#N/A	#N/A	0.000627318	0.000157606	#N/A	#N/A	#N/A	#N/A	#N/A	#N/A	1.02632	#N/A	0.00651678	#N/A	5	ENSG00000236451		lncRNA	novel transcript
TMEM233	3.07111	#N/A	2.57677	2.95438	#N/A	#N/A	#N/A	#N/A	#N/A	#N/A	#N/A	#N/A	#N/A	#N/A	3.65158	4	ENSG00000224982	TMEM233	protein_coding	transmembrane protein 233 [Source:HGNC Symbol;Acc:HGNC:37219]
CDC42EP3	2.6691	#N/A	3.42087	#N/A	2.41373	#N/A	#N/A	#N/A	#N/A	#N/A	#N/A	#N/A	#N/A	#N/A	2.57089	4	ENSG00000163171	CDC42EP3	protein_coding	CDC42 effector protein 3 [Source:HGNC Symbol;Acc:HGNC:16943]
DEPTOR	2.39437	#N/A	2.92989	#N/A	3.03059	#N/A	#N/A	#N/A	#N/A	#N/A	#N/A	#N/A	#N/A	#N/A	3.53962	4	ENSG00000155792	DEPTOR	protein_coding	DEP domain containing MTOR interacting protein [Source:HGNC Symbol;Acc:HGNC:22953]
PLXDC2	#N/A	#N/A	#N/A	#N/A	#N/A	#N/A	#N/A	3.10103	3.79283	3.40113	2.34489	#N/A	#N/A	#N/A	#N/A	4	ENSG00000120594	PLXDC2	protein_coding	plexin domain containing 2 [Source:HGNC Symbol;Acc:HGNC:21013]
DUSP13	#N/A	#N/A	3.62346	2.32703	3.98625	#N/A	#N/A	#N/A	#N/A	#N/A	#N/A	#N/A	#N/A	#N/A	3.88671	4	ENSG00000079393	DUSP13	protein_coding	dual specificity phosphatase 13 [Source:HGNC Symbol;Acc:HGNC:19681]
TPD52L1	2.22928	#N/A	3.06466	3.37825	#N/A	#N/A	#N/A	#N/A	#N/A	#N/A	#N/A	#N/A	#N/A	#N/A	3.64337	4	ENSG00000111907	TPD52L1	protein_coding	TPD52 like 1 [Source:HGNC Symbol;Acc:HGNC:12006]
ADSS1	#N/A	#N/A	4.17757	2.17534	3.56726	#N/A	#N/A	#N/A	#N/A	#N/A	#N/A	#N/A	#N/A	#N/A	3.10274	4	ENSG00000185100	ADSS1	protein_coding	adenylosuccinate synthase 1 [Source:HGNC Symbol;Acc:HGNC:20093]
PELI2	#N/A	#N/A	#N/A	#N/A	#N/A	#N/A	#N/A	2.98583	3.18227	3.34249	2.13646	#N/A	#N/A	#N/A	#N/A	4	ENSG00000139946	PELI2	protein_coding	pellino E3 ubiquitin protein ligase family member 2 [Source:HGNC Symbol;Acc:HGNC:8828]
#234132	#N/A	#N/A	3.04723	2.0666	2.33093	#N/A	#N/A	#N/A	#N/A	#N/A	#N/A	#N/A	#N/A	#N/A	2.91904	4	ENSG00000234132		lncRNA	novel transcript, antisense CACNA1S
KIF1C	#N/A	#N/A	2.52615	2.1093	2.04277	#N/A	#N/A	#N/A	#N/A	#N/A	#N/A	#N/A	#N/A	#N/A	3.19893	4	ENSG00000129250	KIF1C	protein_coding	kinesin family member 1C [Source:HGNC Symbol;Acc:HGNC:6317]
SGCA	#N/A	#N/A	2.72314	2.07634	1.97939	#N/A	#N/A	#N/A	#N/A	#N/A	#N/A	#N/A	#N/A	#N/A	3.29785	4	ENSG00000108823	SGCA	protein_coding	sarcoglycan alpha [Source:HGNC Symbol;Acc:HGNC:10805]
MIR3936HG	#N/A	1.9632	2.08147	2.92976	#N/A	#N/A	#N/A	#N/A	#N/A	#N/A	#N/A	#N/A	#N/A	#N/A	2.71756	4	ENSG00000233006	MIR3936HG	lncRNA	MIR3936 host gene [Source:HGNC Symbol;Acc:HGNC:40538]
PYGM	#N/A	#N/A	3.12796	1.92276	2.87256	#N/A	#N/A	#N/A	#N/A	#N/A	#N/A	#N/A	#N/A	#N/A	3.16739	4	ENSG00000068976	PYGM	protein_coding	glycogen phosphorylase, muscle associated [Source:HGNC Symbol;Acc:HGNC:9726]
ENDOD1	3.49678	#N/A	3.03337	1.89135	2.37382	#N/A	#N/A	#N/A	#N/A	#N/A	#N/A	#N/A	#N/A	#N/A	#N/A	4	ENSG00000149218	ENDOD1	protein_coding	endonuclease domain containing 1 [Source:HGNC Symbol;Acc:HGNC:29129]
SCN1B	#N/A	#N/A	3.57205	1.88245	2.48348	#N/A	#N/A	#N/A	#N/A	#N/A	#N/A	#N/A	#N/A	#N/A	2.83574	4	ENSG00000105711	SCN1B	protein_coding	sodium voltage-gated channel beta subunit 1 [Source:HGNC Symbol;Acc:HGNC:10586]
PERM1	#N/A	#N/A	3.46439	1.86088	3.20953	#N/A	#N/A	#N/A	#N/A	#N/A	#N/A	#N/A	#N/A	#N/A	2.94374	4	ENSG00000187642	PERM1	protein_coding	PPARGC1 and ESRR induced regulator, muscle 1 [Source:HGNC Symbol;Acc:HGNC:28208]
ASB10	#N/A	#N/A	2.45052	1.8367	2.10827	#N/A	#N/A	#N/A	#N/A	#N/A	#N/A	#N/A	#N/A	#N/A	2.43007	4	ENSG00000146926	ASB10	protein_coding	ankyrin repeat and SOCS box containing 10 [Source:HGNC Symbol;Acc:HGNC:17185]
KLF15	#N/A	1.80799	2.4756	2.71452	#N/A	#N/A	#N/A	#N/A	#N/A	#N/A	#N/A	#N/A	#N/A	#N/A	2.85911	4	ENSG00000163884	KLF15	protein_coding	Kruppel like factor 15 [Source:HGNC Symbol;Acc:HGNC:14536]
FBP2	#N/A	#N/A	4.46848	1.80629	3.45424	#N/A	#N/A	#N/A	#N/A	#N/A	#N/A	#N/A	#N/A	#N/A	3.20346	4	ENSG00000130957	FBP2	protein_coding	fructose-bisphosphatase 2 [Source:HGNC Symbol;Acc:HGNC:3607]
AP1S2	1.80188	#N/A	2.72505	#N/A	2.04754	#N/A	#N/A	#N/A	#N/A	#N/A	#N/A	#N/A	#N/A	#N/A	2.35686	4	ENSG00000182287	AP1S2	protein_coding	adaptor related protein complex 1 subunit sigma 2 [Source:HGNC Symbol;Acc:HGNC:560]
RORC	#N/A	#N/A	2.88811	1.79468	2.59363	#N/A	#N/A	#N/A	#N/A	#N/A	#N/A	#N/A	#N/A	#N/A	2.43091	4	ENSG00000143365	RORC	protein_coding	RAR related orphan receptor C [Source:HGNC Symbol;Acc:HGNC:10260]
TRIM38	#N/A	#N/A	#N/A	#N/A	#N/A	1.78815	#N/A	#N/A	#N/A	#N/A	#N/A	2.22001	2.74604	2.28364	#N/A	4	ENSG00000112343	TRIM38	protein_coding	tripartite motif containing 38 [Source:HGNC Symbol;Acc:HGNC:10059]
RNF144B	1.77283	#N/A	2.75588	#N/A	2.34128	#N/A	#N/A	#N/A	#N/A	#N/A	#N/A	#N/A	#N/A	#N/A	2.36683	4	ENSG00000137393	RNF144B	protein_coding	ring finger protein 144B [Source:HGNC Symbol;Acc:HGNC:21578]
CARNS1	#N/A	#N/A	2.51707	1.76165	2.14381	#N/A	#N/A	#N/A	#N/A	#N/A	#N/A	#N/A	#N/A	#N/A	2.1364	4	ENSG00000172508	CARNS1	protein_coding	carnosine synthase 1 [Source:HGNC Symbol;Acc:HGNC:29268]
MET	1.71242	#N/A	2.45153	2.51527	#N/A	#N/A	#N/A	#N/A	#N/A	#N/A	#N/A	#N/A	#N/A	#N/A	2.46423	4	ENSG00000105976	MET	protein_coding	MET proto-oncogene, receptor tyrosine kinase [Source:HGNC Symbol;Acc:HGNC:7029]
AQP4-AS1	2.26969	1.70099	#N/A	2.86822	#N/A	#N/A	#N/A	#N/A	#N/A	#N/A	#N/A	#N/A	#N/A	#N/A	2.90677	4	ENSG00000260372	AQP4-AS1	lncRNA	AQP4 antisense RNA 1 [Source:HGNC Symbol;Acc:HGNC:26399]
SLC2A4#181856	#N/A	#N/A	3.59254	1.68575	3.93711	#N/A	#N/A	#N/A	#N/A	#N/A	#N/A	#N/A	#N/A	#N/A	2.7741	4	ENSG00000181856	SLC2A4	protein_coding	solute carrier family 2 member 4 [Source:HGNC Symbol;Acc:HGNC:11009]
GRIP2	1.67969	#N/A	2.97272	2.27632	1.93235	#N/A	#N/A	#N/A	#N/A	#N/A	#N/A	#N/A	#N/A	#N/A	#N/A	4	ENSG00000144596	GRIP2	protein_coding	glutamate receptor interacting protein 2 [Source:HGNC Symbol;Acc:HGNC:23841]
ITPKB	#N/A	#N/A	#N/A	#N/A	#N/A	#N/A	#N/A	2.8064	3.54465	2.85518	1.67027	#N/A	#N/A	#N/A	#N/A	4	ENSG00000143772	ITPKB	protein_coding	inositol-trisphosphate 3-kinase B [Source:HGNC Symbol;Acc:HGNC:6179]
MAMSTR	#N/A	#N/A	2.48915	1.6679	1.69934	#N/A	#N/A	#N/A	#N/A	#N/A	#N/A	#N/A	#N/A	#N/A	2.55706	4	ENSG00000176909	MAMSTR	protein_coding	MEF2 activating motif and SAP domain containing transcriptional regulator [Source:HGNC Symbol;Acc:HGNC:26689]
CDH13	1.62799	#N/A	2.47441	1.92839	#N/A	#N/A	#N/A	#N/A	#N/A	#N/A	#N/A	#N/A	#N/A	#N/A	1.795	4	ENSG00000140945	CDH13	protein_coding	cadherin 13 [Source:HGNC Symbol;Acc:HGNC:1753]
ME1	#N/A	1.6018	1.95209	#N/A	1.77264	#N/A	#N/A	#N/A	#N/A	#N/A	#N/A	#N/A	#N/A	#N/A	3.40067	4	ENSG00000065833	ME1	protein_coding	malic enzyme 1 [Source:HGNC Symbol;Acc:HGNC:6983]
DPYSL3	#N/A	#N/A	#N/A	#N/A	#N/A	1.55142	#N/A	#N/A	#N/A	#N/A	#N/A	3.56663	4.0542	5.40842	#N/A	4	ENSG00000113657	DPYSL3	protein_coding	dihydropyrimidinase like 3 [Source:HGNC Symbol;Acc:HGNC:3015]
ATP1A2	#N/A	#N/A	2.94268	2.17517	1.55038	#N/A	#N/A	#N/A	#N/A	#N/A	#N/A	#N/A	#N/A	#N/A	1.62686	4	ENSG00000018625	ATP1A2	protein_coding	ATPase Na+/K+ transporting subunit alpha 2 [Source:HGNC Symbol;Acc:HGNC:800]
DIAPH1	2.26972	#N/A	1.50874	#N/A	1.70906	#N/A	#N/A	#N/A	#N/A	#N/A	#N/A	#N/A	#N/A	#N/A	1.752	4	ENSG00000131504	DIAPH1	protein_coding	diaphanous related formin 1 [Source:HGNC Symbol;Acc:HGNC:2876]
SYNM	#N/A	#N/A	2.64218	1.49627	2.23102	#N/A	#N/A	#N/A	#N/A	#N/A	#N/A	#N/A	#N/A	#N/A	2.23562	4	ENSG00000182253	SYNM	protein_coding	synemin [Source:HGNC Symbol;Acc:HGNC:24466]
CNKSR1	#N/A	#N/A	3.11182	1.4831	2.1849	#N/A	#N/A	#N/A	#N/A	#N/A	#N/A	#N/A	#N/A	#N/A	2.9911	4	ENSG00000142675	CNKSR1	protein_coding	connector enhancer of kinase suppressor of Ras 1 [Source:HGNC Symbol;Acc:HGNC:19700]
RDH5	#N/A	1.44604	1.71748	2.35859	#N/A	#N/A	#N/A	#N/A	#N/A	#N/A	#N/A	#N/A	#N/A	#N/A	2.52883	4	ENSG00000135437	RDH5	protein_coding	retinol dehydrogenase 5 [Source:HGNC Symbol;Acc:HGNC:9940]
RBFOX1	1.59793	#N/A	1.43453	2.35299	#N/A	#N/A	#N/A	#N/A	#N/A	#N/A	#N/A	#N/A	#N/A	#N/A	2.82142	4	ENSG00000078328	RBFOX1	protein_coding	RNA binding fox-1 homolog 1 [Source:HGNC Symbol;Acc:HGNC:18222]
G0S2	#N/A	#N/A	2.71374	1.41671	2.32821	#N/A	#N/A	#N/A	#N/A	#N/A	#N/A	#N/A	#N/A	#N/A	2.79704	4	ENSG00000123689	G0S2	protein_coding	G0/G1 switch 2 [Source:HGNC Symbol;Acc:HGNC:30229]
IRF2BP2	#N/A	#N/A	#N/A	#N/A	#N/A	1.41424	#N/A	#N/A	#N/A	#N/A	#N/A	1.66523	1.8972	2.13871	#N/A	4	ENSG00000168264	IRF2BP2	protein_coding	interferon regulatory factor 2 binding protein 2 [Source:HGNC Symbol;Acc:HGNC:21729]
MAP3K20	#N/A	1.40242	1.84012	2.19124	1.90367	#N/A	#N/A	#N/A	#N/A	#N/A	#N/A	#N/A	#N/A	#N/A	#N/A	4	ENSG00000091436	MAP3K20	protein_coding	mitogen-activated protein kinase kinase kinase 20 [Source:HGNC Symbol;Acc:HGNC:17797]
VDAC3	#N/A	1.39497	1.71504	3.031	#N/A	#N/A	#N/A	#N/A	#N/A	#N/A	#N/A	#N/A	#N/A	#N/A	3.53535	4	ENSG00000078668	VDAC3	protein_coding	voltage dependent anion channel 3 [Source:HGNC Symbol;Acc:HGNC:12674]
PTPA	#N/A	#N/A	2.39253	1.51385	1.41852	#N/A	#N/A	#N/A	#N/A	#N/A	#N/A	#N/A	#N/A	#N/A	1.38467	4	ENSG00000119383	PTPA	protein_coding	protein phosphatase 2 phosphatase activator [Source:HGNC Symbol;Acc:HGNC:9308]
SGSM1	#N/A	#N/A	#N/A	#N/A	#N/A	#N/A	#N/A	#N/A	1.34955	#N/A	#N/A	2.23649	1.93079	2.28277	#N/A	4	ENSG00000167037	SGSM1	protein_coding	small G protein signaling modulator 1 [Source:HGNC Symbol;Acc:HGNC:29410]
EDA	#N/A	#N/A	#N/A	#N/A	#N/A	#N/A	#N/A	1.53617	1.68288	1.79293	1.34613	#N/A	#N/A	#N/A	#N/A	4	ENSG00000158813	EDA	protein_coding	ectodysplasin A [Source:HGNC Symbol;Acc:HGNC:3157]
FAM162A	#N/A	1.433	2.33008	1.74191	1.34502	#N/A	#N/A	#N/A	#N/A	#N/A	#N/A	#N/A	#N/A	#N/A	#N/A	4	ENSG00000114023	FAM162A	protein_coding	family with sequence similarity 162 member A [Source:HGNC Symbol;Acc:HGNC:17865]
CES3	#N/A	#N/A	2.39416	1.32754	1.34977	#N/A	#N/A	#N/A	#N/A	#N/A	#N/A	#N/A	#N/A	#N/A	1.99936	4	ENSG00000172828	CES3	protein_coding	carboxylesterase 3 [Source:HGNC Symbol;Acc:HGNC:1865]
TEAD4	#N/A	#N/A	2.63198	1.31449	1.99779	#N/A	#N/A	#N/A	#N/A	#N/A	#N/A	#N/A	#N/A	#N/A	2.09375	4	ENSG00000197905	TEAD4	protein_coding	TEA domain transcription factor 4 [Source:HGNC Symbol;Acc:HGNC:11717]
SLC29A2	#N/A	#N/A	2.35218	1.3108	1.89516	#N/A	#N/A	#N/A	#N/A	#N/A	#N/A	#N/A	#N/A	#N/A	2.86255	4	ENSG00000174669	SLC29A2	protein_coding	solute carrier family 29 member 2 [Source:HGNC Symbol;Acc:HGNC:11004]
ACOT6	#N/A	1.65053	1.64057	1.30763	#N/A	#N/A	#N/A	#N/A	#N/A	#N/A	#N/A	#N/A	#N/A	#N/A	2.14061	4	ENSG00000205669	ACOT6	protein_coding	acyl-CoA thioesterase 6 [Source:HGNC Symbol;Acc:HGNC:33159]
MYH10	#N/A	#N/A	#N/A	#N/A	#N/A	1.5445	#N/A	#N/A	#N/A	#N/A	#N/A	1.28454	1.80677	1.53238	#N/A	4	ENSG00000133026	MYH10	protein_coding	myosin heavy chain 10 [Source:HGNC Symbol;Acc:HGNC:7568]
PDZD9#155714	#N/A	#N/A	1.74763	1.25194	1.44901	#N/A	#N/A	#N/A	#N/A	#N/A	#N/A	#N/A	#N/A	#N/A	1.78013	4	ENSG00000155714	PDZD9	protein_coding	PDZ domain containing 9 [Source:HGNC Symbol;Acc:HGNC:28740]
SLC12A9	#N/A	#N/A	#N/A	#N/A	#N/A	1.34413	#N/A	1.25095	1.81135	1.39567	#N/A	#N/A	#N/A	#N/A	#N/A	4	ENSG00000146828	SLC12A9	protein_coding	solute carrier family 12 member 9 [Source:HGNC Symbol;Acc:HGNC:17435]
EEPD1	#N/A	#N/A	2.65445	1.23981	1.51645	#N/A	#N/A	#N/A	#N/A	#N/A	#N/A	#N/A	#N/A	#N/A	1.36859	4	ENSG00000122547	EEPD1	protein_coding	endonuclease/exonuclease/phosphatase family domain containing 1 [Source:HGNC Symbol;Acc:HGNC:22223]
VEGFA	#N/A	#N/A	1.66916	1.63993	1.23445	#N/A	#N/A	#N/A	#N/A	#N/A	#N/A	#N/A	#N/A	#N/A	2.90892	4	ENSG00000112715	VEGFA	protein_coding	vascular endothelial growth factor A [Source:HGNC Symbol;Acc:HGNC:12680]
SORBS1	#N/A	#N/A	1.74568	2.46377	1.95766	#N/A	#N/A	#N/A	#N/A	#N/A	#N/A	#N/A	#N/A	#N/A	1.23089	4	ENSG00000095637	SORBS1	protein_coding	sorbin and SH3 domain containing 1 [Source:HGNC Symbol;Acc:HGNC:14565]
DAPK2	#N/A	#N/A	2.13494	2.29964	1.22944	#N/A	#N/A	#N/A	#N/A	#N/A	#N/A	#N/A	#N/A	#N/A	1.6819	4	ENSG00000035664	DAPK2	protein_coding	death associated protein kinase 2 [Source:HGNC Symbol;Acc:HGNC:2675]
PLIN5	#N/A	#N/A	2.81624	2.52403	1.22088	#N/A	#N/A	#N/A	#N/A	#N/A	#N/A	#N/A	#N/A	#N/A	2.64899	4	ENSG00000214456	PLIN5	protein_coding	perilipin 5 [Source:HGNC Symbol;Acc:HGNC:33196]
CLMAT3	#N/A	#N/A	#N/A	#N/A	#N/A	#N/A	#N/A	1.64017	1.92699	1.62753	#N/A	#N/A	1.21254	#N/A	#N/A	4	ENSG00000249035	CLMAT3	lncRNA	colorectal liver metastasis associated transcript 3 [Source:HGNC Symbol;Acc:HGNC:52287]
ZCCHC24	#N/A	#N/A	#N/A	#N/A	#N/A	#N/A	#N/A	1.20224	1.41219	1.46134	1.3406	#N/A	#N/A	#N/A	#N/A	4	ENSG00000165424	ZCCHC24	protein_coding	zinc finger CCHC-type containing 24 [Source:HGNC Symbol;Acc:HGNC:26911]
PALMD	#N/A	#N/A	2.30489	2.4933	1.20181	#N/A	#N/A	#N/A	#N/A	#N/A	#N/A	#N/A	#N/A	#N/A	1.95528	4	ENSG00000099260	PALMD	protein_coding	palmdelphin [Source:HGNC Symbol;Acc:HGNC:15846]
KLHL33	#N/A	#N/A	1.20012	1.28734	2.00103	#N/A	#N/A	#N/A	#N/A	#N/A	#N/A	#N/A	#N/A	#N/A	2.33438	4	ENSG00000185271	KLHL33	protein_coding	kelch like family member 33 [Source:HGNC Symbol;Acc:HGNC:31952]
TMOD1	#N/A	1.18964	1.90673	1.64639	1.81273	#N/A	#N/A	#N/A	#N/A	#N/A	#N/A	#N/A	#N/A	#N/A	#N/A	4	ENSG00000136842	TMOD1	protein_coding	tropomodulin 1 [Source:HGNC Symbol;Acc:HGNC:11871]
LRRC38	#N/A	#N/A	2.68707	1.18824	2.32223	#N/A	#N/A	#N/A	#N/A	#N/A	#N/A	#N/A	#N/A	#N/A	2.3277	4	ENSG00000162494	LRRC38	protein_coding	leucine rich repeat containing 38 [Source:HGNC Symbol;Acc:HGNC:27005]
MYO18B	1.18378	#N/A	2.56292	2.17344	#N/A	#N/A	#N/A	#N/A	#N/A	#N/A	#N/A	#N/A	#N/A	#N/A	3.07948	4	ENSG00000133454	MYO18B	protein_coding	myosin XVIIIB [Source:HGNC Symbol;Acc:HGNC:18150]
MRPS22	#N/A	1.3177	#N/A	#N/A	#N/A	#N/A	#N/A	#N/A	#N/A	1.34298	#N/A	#N/A	1.63371	1.1754	#N/A	4	ENSG00000175110	MRPS22	protein_coding	mitochondrial ribosomal protein S22 [Source:HGNC Symbol;Acc:HGNC:14508]
PTPN20	#N/A	1.42892	1.17427	1.32549	#N/A	#N/A	#N/A	#N/A	#N/A	#N/A	#N/A	#N/A	#N/A	#N/A	3.49379	4	ENSG00000204179	PTPN20	protein_coding	protein tyrosine phosphatase non-receptor type 20 [Source:HGNC Symbol;Acc:HGNC:23423]
RIMOC1	#N/A	#N/A	#N/A	#N/A	#N/A	1.43289	#N/A	#N/A	#N/A	#N/A	#N/A	1.17223	1.26443	1.25989	#N/A	4	ENSG00000205765	RIMOC1	protein_coding	RAB7A interacting MON1-CCZ1 complex subunit 1 [Source:HGNC Symbol;Acc:HGNC:27750]
MYO1C	#N/A	#N/A	#N/A	#N/A	#N/A	#N/A	#N/A	1.1657	1.89917	1.3184	#N/A	#N/A	1.2637	#N/A	#N/A	4	ENSG00000197879	MYO1C	protein_coding	myosin IC [Source:HGNC Symbol;Acc:HGNC:7597]
CNPY2-AS1	#N/A	1.16446	2.2994	1.41106	#N/A	#N/A	#N/A	#N/A	#N/A	#N/A	#N/A	#N/A	#N/A	#N/A	1.83954	4	ENSG00000257303	CNPY2-AS1	lncRNA	CNPY2 antisense RNA 1 [Source:HGNC Symbol;Acc:HGNC:55480]
SIM1	#N/A	1.15821	2.24592	2.10033	#N/A	#N/A	#N/A	#N/A	#N/A	#N/A	#N/A	#N/A	#N/A	#N/A	3.11538	4	ENSG00000112246	SIM1	protein_coding	SIM bHLH transcription factor 1 [Source:HGNC Symbol;Acc:HGNC:10882]
GPR157	#N/A	#N/A	1.72479	1.66297	1.1474	#N/A	#N/A	#N/A	#N/A	#N/A	#N/A	#N/A	#N/A	#N/A	2.49724	4	ENSG00000180758	GPR157	protein_coding	G protein-coupled receptor 157 [Source:HGNC Symbol;Acc:HGNC:23687]
IPO5	#N/A	#N/A	#N/A	1.18806	#N/A	#N/A	#N/A	#N/A	#N/A	#N/A	#N/A	1.14613	1.91832	1.7627	#N/A	4	ENSG00000065150	IPO5	protein_coding	importin 5 [Source:HGNC Symbol;Acc:HGNC:6402]
PPP1R14C	#N/A	#N/A	1.83225	2.69535	#N/A	#N/A	#N/A	#N/A	#N/A	#N/A	1.14086	#N/A	#N/A	#N/A	2.88556	4	ENSG00000198729	PPP1R14C	protein_coding	protein phosphatase 1 regulatory inhibitor subunit 14C [Source:HGNC Symbol;Acc:HGNC:14952]
GBP2	#N/A	#N/A	#N/A	#N/A	#N/A	1.54847	#N/A	#N/A	#N/A	#N/A	#N/A	1.13475	1.84397	1.63696	#N/A	4	ENSG00000162645	GBP2	protein_coding	guanylate binding protein 2 [Source:HGNC Symbol;Acc:HGNC:4183]
BAG3	#N/A	#N/A	3.07067	1.13333	2.0134	#N/A	#N/A	#N/A	#N/A	#N/A	#N/A	#N/A	#N/A	#N/A	2.89946	4	ENSG00000151929	BAG3	protein_coding	BAG cochaperone 3 [Source:HGNC Symbol;Acc:HGNC:939]
PSMA4	#N/A	1.3368	1.28633	#N/A	1.1312	#N/A	#N/A	#N/A	#N/A	#N/A	#N/A	#N/A	#N/A	#N/A	1.86216	4	ENSG00000041357	PSMA4	protein_coding	proteasome 20S subunit alpha 4 [Source:HGNC Symbol;Acc:HGNC:9533]
SYNJ2BP	#N/A	#N/A	1.30108	1.19387	#N/A	#N/A	#N/A	#N/A	#N/A	#N/A	#N/A	#N/A	1.12575	#N/A	1.87021	4	ENSG00000213463	SYNJ2BP	protein_coding	synaptojanin 2 binding protein [Source:HGNC Symbol;Acc:HGNC:18955]
LINC01719	#N/A	#N/A	1.48767	1.99389	1.12564	#N/A	#N/A	#N/A	#N/A	#N/A	#N/A	#N/A	#N/A	#N/A	1.92181	4	ENSG00000233396	LINC01719	lncRNA	long intergenic non-protein coding RNA 1719 [Source:HGNC Symbol;Acc:HGNC:52506]
IRF9#213928	#N/A	#N/A	#N/A	#N/A	#N/A	#N/A	#N/A	1.38924	1.65423	1.25955	#N/A	#N/A	1.12038	#N/A	#N/A	4	ENSG00000213928	IRF9	protein_coding	interferon regulatory factor 9 [Source:HGNC Symbol;Acc:HGNC:6131]
ZFHX4-AS1	#N/A	1.77972	1.11908	2.4334	#N/A	#N/A	#N/A	#N/A	#N/A	#N/A	#N/A	#N/A	#N/A	#N/A	3.06007	4	ENSG00000253661	ZFHX4-AS1	lncRNA	ZFHX4 antisense RNA 1 [Source:HGNC Symbol;Acc:HGNC:44165]
DCTN1	#N/A	#N/A	#N/A	#N/A	#N/A	#N/A	#N/A	#N/A	1.17045	1.11413	#N/A	#N/A	1.69799	1.13268	#N/A	4	ENSG00000204843	DCTN1	protein_coding	dynactin subunit 1 [Source:HGNC Symbol;Acc:HGNC:2711]
DAG1	#N/A	1.10537	1.54148	2.2862	#N/A	#N/A	#N/A	#N/A	#N/A	#N/A	#N/A	#N/A	#N/A	#N/A	2.10635	4	ENSG00000173402	DAG1	protein_coding	dystroglycan 1 [Source:HGNC Symbol;Acc:HGNC:2666]
ATXN7L2	#N/A	#N/A	2.84231	1.10289	1.15607	#N/A	#N/A	#N/A	#N/A	#N/A	#N/A	#N/A	#N/A	#N/A	2.05154	4	ENSG00000162650	ATXN7L2	protein_coding	ataxin 7 like 2 [Source:HGNC Symbol;Acc:HGNC:28713]
THSD4	1.449	#N/A	1.10059	2.83463	#N/A	#N/A	#N/A	#N/A	#N/A	#N/A	#N/A	#N/A	#N/A	#N/A	2.4453	4	ENSG00000187720	THSD4	protein_coding	thrombospondin type 1 domain containing 4 [Source:HGNC Symbol;Acc:HGNC:25835]
COQ2	#N/A	1.09946	1.68682	#N/A	1.82864	#N/A	#N/A	#N/A	#N/A	#N/A	#N/A	#N/A	#N/A	#N/A	2.5785	4	ENSG00000173085	COQ2	protein_coding	coenzyme Q2, polyprenyltransferase [Source:HGNC Symbol;Acc:HGNC:25223]
STARD7	#N/A	#N/A	2.58449	1.09759	1.5122	#N/A	#N/A	#N/A	#N/A	#N/A	#N/A	#N/A	#N/A	#N/A	2.79337	4	ENSG00000084090	STARD7	protein_coding	StAR related lipid transfer domain containing 7 [Source:HGNC Symbol;Acc:HGNC:18063]
MLF2	#N/A	#N/A	#N/A	#N/A	#N/A	#N/A	#N/A	1.25253	1.09623	1.30976	2.13274	#N/A	#N/A	#N/A	#N/A	4	ENSG00000089693	MLF2	protein_coding	myeloid leukemia factor 2 [Source:HGNC Symbol;Acc:HGNC:7126]
#225721	#N/A	#N/A	#N/A	#N/A	#N/A	#N/A	#N/A	1.14508	#N/A	1.0922	#N/A	1.1556	1.12609	#N/A	#N/A	4	ENSG00000225721		lncRNA	novel transcript
IGDCC4	1.08592	1.57917	#N/A	3.10546	#N/A	#N/A	#N/A	#N/A	#N/A	#N/A	#N/A	#N/A	#N/A	#N/A	3.29166	4	ENSG00000103742	IGDCC4	protein_coding	immunoglobulin superfamily DCC subclass member 4 [Source:HGNC Symbol;Acc:HGNC:13770]
TRIM55	1.0818	#N/A	2.4398	1.75745	#N/A	#N/A	#N/A	#N/A	#N/A	#N/A	#N/A	#N/A	#N/A	#N/A	2.98277	4	ENSG00000147573	TRIM55	protein_coding	tripartite motif containing 55 [Source:HGNC Symbol;Acc:HGNC:14215]
PRAG1	1.23439	#N/A	2.89342	#N/A	2.41313	#N/A	#N/A	#N/A	#N/A	#N/A	#N/A	#N/A	#N/A	#N/A	1.07563	4	ENSG00000275342	PRAG1	protein_coding	PEAK1 related, kinase-activating pseudokinase 1 [Source:HGNC Symbol;Acc:HGNC:25438]
ATP6V1E1	#N/A	#N/A	#N/A	#N/A	#N/A	1.06805	#N/A	#N/A	#N/A	#N/A	#N/A	1.14862	1.60443	1.42431	#N/A	4	ENSG00000131100	ATP6V1E1	protein_coding	ATPase H+ transporting V1 subunit E1 [Source:HGNC Symbol;Acc:HGNC:857]
UACA	1.28896	#N/A	#N/A	1.85573	1.20033	#N/A	#N/A	#N/A	#N/A	#N/A	#N/A	#N/A	#N/A	#N/A	1.062	4	ENSG00000137831	UACA	protein_coding	uveal autoantigen with coiled-coil domains and ankyrin repeats [Source:HGNC Symbol;Acc:HGNC:15947]
DUSP1	#N/A	#N/A	#N/A	#N/A	#N/A	#N/A	#N/A	#N/A	#N/A	#N/A	#N/A	1.07705	1.20279	1.0614	1.28524	4	ENSG00000120129	DUSP1	protein_coding	dual specificity phosphatase 1 [Source:HGNC Symbol;Acc:HGNC:3064]
EZR	#N/A	#N/A	#N/A	#N/A	#N/A	1.06082	#N/A	#N/A	2.03259	2.09878	#N/A	#N/A	1.37318	#N/A	#N/A	4	ENSG00000092820	EZR	protein_coding	ezrin [Source:HGNC Symbol;Acc:HGNC:12691]
PPID	#N/A	1.17211	1.13074	#N/A	1.05786	#N/A	#N/A	#N/A	#N/A	#N/A	#N/A	#N/A	#N/A	#N/A	1.05774	4	ENSG00000171497	PPID	protein_coding	peptidylprolyl isomerase D [Source:HGNC Symbol;Acc:HGNC:9257]
MMADHC	#N/A	1.09218	1.11577	#N/A	1.05586	#N/A	#N/A	#N/A	#N/A	#N/A	#N/A	#N/A	#N/A	#N/A	2.7678	4	ENSG00000168288	MMADHC	protein_coding	metabolism of cobalamin associated D [Source:HGNC Symbol;Acc:HGNC:25221]
IRS2	#N/A	1.12502	#N/A	#N/A	#N/A	#N/A	#N/A	#N/A	#N/A	#N/A	#N/A	1.05471	1.05868	1.34392	#N/A	4	ENSG00000185950	IRS2	protein_coding	insulin receptor substrate 2 [Source:HGNC Symbol;Acc:HGNC:6126]
TGFBR3	#N/A	#N/A	#N/A	#N/A	#N/A	1.05187	#N/A	#N/A	#N/A	#N/A	#N/A	1.86592	1.984	2.43819	#N/A	4	ENSG00000069702	TGFBR3	protein_coding	transforming growth factor beta receptor 3 [Source:HGNC Symbol;Acc:HGNC:11774]
SRD5A1	#N/A	#N/A	#N/A	#N/A	#N/A	1.11793	#N/A	#N/A	#N/A	#N/A	#N/A	1.05141	1.1905	1.43187	#N/A	4	ENSG00000145545	SRD5A1	protein_coding	steroid 5 alpha-reductase 1 [Source:HGNC Symbol;Acc:HGNC:11284]
KLHL30	#N/A	#N/A	2.03301	1.05816	1.05141	#N/A	#N/A	#N/A	#N/A	#N/A	#N/A	#N/A	#N/A	#N/A	1.82838	4	ENSG00000168427	KLHL30	protein_coding	kelch like family member 30 [Source:HGNC Symbol;Acc:HGNC:24770]
SCN4A	#N/A	#N/A	2.44644	1.19389	1.04396	#N/A	#N/A	#N/A	#N/A	#N/A	#N/A	#N/A	#N/A	#N/A	2.28776	4	ENSG00000007314	SCN4A	protein_coding	sodium voltage-gated channel alpha subunit 4 [Source:HGNC Symbol;Acc:HGNC:10591]
IL10RB	#N/A	#N/A	#N/A	#N/A	#N/A	1.04206	#N/A	#N/A	#N/A	#N/A	#N/A	1.41923	1.56622	1.85101	#N/A	4	ENSG00000243646	IL10RB	protein_coding	interleukin 10 receptor subunit beta [Source:HGNC Symbol;Acc:HGNC:5965]
ARHGAP1	#N/A	#N/A	#N/A	#N/A	#N/A	1.25011	#N/A	#N/A	#N/A	#N/A	#N/A	1.03822	1.29334	1.34432	#N/A	4	ENSG00000175220	ARHGAP1	protein_coding	Rho GTPase activating protein 1 [Source:HGNC Symbol;Acc:HGNC:673]
CYP27A1	1.22321	1.03728	#N/A	2.47175	#N/A	#N/A	#N/A	#N/A	#N/A	#N/A	#N/A	#N/A	#N/A	#N/A	2.41835	4	ENSG00000135929	CYP27A1	protein_coding	cytochrome P450 family 27 subfamily A member 1 [Source:HGNC Symbol;Acc:HGNC:2605]
CORO6	1.01846	#N/A	1.06455	2.46061	#N/A	#N/A	#N/A	#N/A	#N/A	#N/A	#N/A	#N/A	#N/A	#N/A	3.07348	4	ENSG00000167549	CORO6	protein_coding	coronin 6 [Source:HGNC Symbol;Acc:HGNC:21356]
SLU7	#N/A	#N/A	#N/A	#N/A	#N/A	1.07474	#N/A	#N/A	#N/A	1.0096	#N/A	#N/A	1.32907	1.05792	#N/A	4	ENSG00000164609	SLU7	protein_coding	SLU7 homolog, splicing factor [Source:HGNC Symbol;Acc:HGNC:16939]
FHOD1	#N/A	#N/A	3.69223	1.00953	3.27003	#N/A	#N/A	#N/A	#N/A	#N/A	#N/A	#N/A	#N/A	#N/A	2.64166	4	ENSG00000135723	FHOD1	protein_coding	formin homology 2 domain containing 1 [Source:HGNC Symbol;Acc:HGNC:17905]
UBE2D4	#N/A	1.45702	1.0068	1.86044	#N/A	#N/A	#N/A	#N/A	#N/A	#N/A	#N/A	#N/A	#N/A	#N/A	3.1148	4	ENSG00000078967	UBE2D4	protein_coding	ubiquitin conjugating enzyme E2 D4 (putative) [Source:HGNC Symbol;Acc:HGNC:21647]
SIKE1	#N/A	1.36522	0.999087	1.80826	#N/A	#N/A	#N/A	#N/A	#N/A	#N/A	#N/A	#N/A	#N/A	#N/A	1.8936	4	ENSG00000052723	SIKE1	protein_coding	suppressor of IKBKE 1 [Source:HGNC Symbol;Acc:HGNC:26119]
FBXW10B	#N/A	#N/A	1.9942	0.990097	1.15308	#N/A	#N/A	#N/A	#N/A	#N/A	#N/A	#N/A	#N/A	#N/A	1.78347	4	ENSG00000241322	FBXW10B	protein_coding	F-box and WD repeat domain containing 10B [Source:HGNC Symbol;Acc:HGNC:14379]
ZNF304	#N/A	#N/A	#N/A	#N/A	#N/A	#N/A	#N/A	#N/A	0.985763	#N/A	#N/A	1.17363	1.22429	1.388	#N/A	4	ENSG00000131845	ZNF304	protein_coding	zinc finger protein 304 [Source:HGNC Symbol;Acc:HGNC:13505]
MYO18A	1.04019	#N/A	1.88225	#N/A	0.981942	#N/A	#N/A	#N/A	#N/A	#N/A	#N/A	#N/A	#N/A	#N/A	1.95449	4	ENSG00000196535	MYO18A	protein_coding	myosin XVIIIA [Source:HGNC Symbol;Acc:HGNC:31104]
#287562	#N/A	0.981382	1.48588	1.17428	#N/A	#N/A	#N/A	#N/A	#N/A	#N/A	#N/A	#N/A	#N/A	#N/A	1.41881	4	ENSG00000287562		lncRNA	novel transcript
LONRF2	#N/A	1.43029	#N/A	2.37406	0.969503	#N/A	#N/A	#N/A	#N/A	#N/A	#N/A	#N/A	#N/A	#N/A	2.04821	4	ENSG00000170500	LONRF2	protein_coding	LON peptidase N-terminal domain and ring finger 2 [Source:HGNC Symbol;Acc:HGNC:24788]
NR4A3	#N/A	#N/A	2.64231	0.96783	1.23372	#N/A	#N/A	#N/A	#N/A	#N/A	#N/A	#N/A	#N/A	#N/A	1.26349	4	ENSG00000119508	NR4A3	protein_coding	nuclear receptor subfamily 4 group A member 3 [Source:HGNC Symbol;Acc:HGNC:7982]
HDGF	#N/A	#N/A	#N/A	#N/A	#N/A	#N/A	#N/A	#N/A	#N/A	0.969715	#N/A	#N/A	1.25332	0.964147	0.978289	4	ENSG00000143321	HDGF	protein_coding	heparin binding growth factor [Source:HGNC Symbol;Acc:HGNC:4856]
NOL3	#N/A	0.960596	1.98145	1.52643	#N/A	#N/A	#N/A	#N/A	#N/A	#N/A	#N/A	#N/A	#N/A	#N/A	2.79353	4	ENSG00000140939	NOL3	protein_coding	nucleolar protein 3 [Source:HGNC Symbol;Acc:HGNC:7869]
#267784	#N/A	#N/A	2.23049	0.959511	1.62926	#N/A	#N/A	#N/A	#N/A	#N/A	#N/A	#N/A	#N/A	#N/A	2.46181	4	ENSG00000267784		lncRNA	novel transcript, antisense to titin
IMPA2	1.27024	1.27692	#N/A	1.56371	0.957057	#N/A	#N/A	#N/A	#N/A	#N/A	#N/A	#N/A	#N/A	#N/A	#N/A	4	ENSG00000141401	IMPA2	protein_coding	inositol monophosphatase 2 [Source:HGNC Symbol;Acc:HGNC:6051]
ZNF774	#N/A	#N/A	2.21141	0.95667	1.41378	#N/A	#N/A	#N/A	#N/A	#N/A	#N/A	#N/A	#N/A	#N/A	1.64825	4	ENSG00000196391	ZNF774	protein_coding	zinc finger protein 774 [Source:HGNC Symbol;Acc:HGNC:33108]
TIMMDC1	#N/A	1.18751	1.07779	0.943684	#N/A	#N/A	#N/A	#N/A	#N/A	#N/A	#N/A	#N/A	#N/A	#N/A	1.91459	4	ENSG00000113845	TIMMDC1	protein_coding	translocase of inner mitochondrial membrane domain containing 1 [Source:HGNC Symbol;Acc:HGNC:1321]
NEK6	#N/A	#N/A	#N/A	#N/A	#N/A	0.937214	#N/A	1.08837	1.78308	1.40315	#N/A	#N/A	#N/A	#N/A	#N/A	4	ENSG00000119408	NEK6	protein_coding	NIMA related kinase 6 [Source:HGNC Symbol;Acc:HGNC:7749]
LBX1-AS1	0.934158	#N/A	2.36132	1.95761	#N/A	#N/A	#N/A	#N/A	#N/A	#N/A	#N/A	#N/A	#N/A	#N/A	3.11144	4	ENSG00000227128	LBX1-AS1	lncRNA	LBX1 antisense RNA 1 [Source:HGNC Symbol;Acc:HGNC:48678]
#286245	#N/A	0.932086	0.94419	0.992959	#N/A	#N/A	#N/A	#N/A	#N/A	#N/A	#N/A	#N/A	#N/A	#N/A	1.18794	4	ENSG00000286245		lncRNA	novel transcript, antisense to ATP9B
PSMC1	#N/A	1.05268	0.969145	#N/A	0.931552	#N/A	#N/A	#N/A	#N/A	#N/A	#N/A	#N/A	#N/A	#N/A	1.24662	4	ENSG00000100764	PSMC1	protein_coding	proteasome 26S subunit, ATPase 1 [Source:HGNC Symbol;Acc:HGNC:9547]
SYPL1	#N/A	#N/A	2.45436	1.55189	1.48517	#N/A	#N/A	#N/A	#N/A	#N/A	#N/A	#N/A	#N/A	#N/A	0.928558	4	ENSG00000008282	SYPL1	protein_coding	synaptophysin like 1 [Source:HGNC Symbol;Acc:HGNC:11507]
IL18	#N/A	1.44444	0.928443	#N/A	1.32196	#N/A	#N/A	#N/A	#N/A	#N/A	#N/A	#N/A	#N/A	#N/A	1.64744	4	ENSG00000150782	IL18	protein_coding	interleukin 18 [Source:HGNC Symbol;Acc:HGNC:5986]
SYDE2	#N/A	1.12331	#N/A	1.23399	0.92811	#N/A	#N/A	#N/A	#N/A	#N/A	#N/A	#N/A	#N/A	#N/A	1.15845	4	ENSG00000097096	SYDE2	protein_coding	synapse defective Rho GTPase homolog 2 [Source:HGNC Symbol;Acc:HGNC:25841]
TOMM20L-DT	#N/A	#N/A	#N/A	#N/A	#N/A	0.921326	#N/A	0.948492	#N/A	1.20858	#N/A	#N/A	#N/A	0.994671	#N/A	4	ENSG00000258658	TOMM20L-DT	lncRNA	TOMM20L divergent transcript [Source:HGNC Symbol;Acc:HGNC:55443]
TEX14	#N/A	#N/A	#N/A	#N/A	#N/A	#N/A	#N/A	1.77913	1.93149	1.11154	#N/A	#N/A	0.914323	#N/A	#N/A	4	ENSG00000121101	TEX14	protein_coding	testis expressed 14, intercellular bridge forming factor [Source:HGNC Symbol;Acc:HGNC:11737]
FAM221A	#N/A	#N/A	#N/A	#N/A	#N/A	0.913668	#N/A	#N/A	#N/A	#N/A	#N/A	1.7223	2.07679	1.86255	#N/A	4	ENSG00000188732	FAM221A	protein_coding	family with sequence similarity 221 member A [Source:HGNC Symbol;Acc:HGNC:27977]
EMP2	#N/A	#N/A	#N/A	#N/A	#N/A	#N/A	#N/A	2.65839	3.12251	2.59963	0.912426	#N/A	#N/A	#N/A	#N/A	4	ENSG00000213853	EMP2	protein_coding	epithelial membrane protein 2 [Source:HGNC Symbol;Acc:HGNC:3334]
ANKH	1.75894	#N/A	0.911533	#N/A	1.11375	#N/A	#N/A	#N/A	#N/A	#N/A	#N/A	#N/A	#N/A	#N/A	2.20685	4	ENSG00000154122	ANKH	protein_coding	ANKH inorganic pyrophosphate transport regulator [Source:HGNC Symbol;Acc:HGNC:15492]
VCP	#N/A	#N/A	1.43712	1.1477	0.911235	#N/A	#N/A	#N/A	#N/A	#N/A	#N/A	#N/A	#N/A	#N/A	1.90814	4	ENSG00000165280	VCP	protein_coding	valosin containing protein [Source:HGNC Symbol;Acc:HGNC:12666]
CIAO2A	#N/A	1.37859	0.976055	#N/A	0.908457	#N/A	#N/A	#N/A	#N/A	#N/A	#N/A	#N/A	#N/A	#N/A	1.46187	4	ENSG00000166797	CIAO2A	protein_coding	cytosolic iron-sulfur assembly component 2A [Source:HGNC Symbol;Acc:HGNC:26235]
RAVER2	1.01551	#N/A	0.997421	0.90535	#N/A	#N/A	#N/A	#N/A	#N/A	#N/A	#N/A	#N/A	#N/A	#N/A	1.16532	4	ENSG00000162437	RAVER2	protein_coding	ribonucleoprotein, PTB binding 2 [Source:HGNC Symbol;Acc:HGNC:25577]
COA7	#N/A	1.8498	2.54869	#N/A	0.905067	#N/A	#N/A	#N/A	#N/A	#N/A	#N/A	#N/A	#N/A	#N/A	1.7634	4	ENSG00000162377	COA7	protein_coding	cytochrome c oxidase assembly factor 7 [Source:HGNC Symbol;Acc:HGNC:25716]
ANKRD40	#N/A	#N/A	0.960807	1.10873	0.9033	#N/A	#N/A	#N/A	#N/A	#N/A	#N/A	#N/A	#N/A	#N/A	1.59823	4	ENSG00000154945	ANKRD40	protein_coding	ankyrin repeat domain 40 [Source:HGNC Symbol;Acc:HGNC:28233]
CLCN4	0.899505	1.58214	#N/A	1.68638	#N/A	#N/A	#N/A	#N/A	#N/A	#N/A	#N/A	#N/A	#N/A	#N/A	4.47375	4	ENSG00000073464	CLCN4	protein_coding	chloride voltage-gated channel 4 [Source:HGNC Symbol;Acc:HGNC:2022]
HSPBAP1	1.12166	#N/A	0.901098	#N/A	0.898934	#N/A	#N/A	#N/A	#N/A	#N/A	#N/A	#N/A	#N/A	#N/A	1.2708	4	ENSG00000169087	HSPBAP1	protein_coding	HSPB1 associated protein 1 [Source:HGNC Symbol;Acc:HGNC:16389]
ZBED3	#N/A	#N/A	0.898652	1.47549	#N/A	#N/A	#N/A	#N/A	#N/A	#N/A	#N/A	#N/A	#N/A	0.893304	1.86473	4	ENSG00000132846	ZBED3	protein_coding	zinc finger BED-type containing 3 [Source:HGNC Symbol;Acc:HGNC:20711]
NRBF2	#N/A	#N/A	#N/A	#N/A	#N/A	0.920275	#N/A	#N/A	#N/A	#N/A	#N/A	0.891054	0.990511	0.986616	#N/A	4	ENSG00000148572	NRBF2	protein_coding	nuclear receptor binding factor 2 [Source:HGNC Symbol;Acc:HGNC:19692]
RASSF8-AS1	#N/A	0.890508	#N/A	2.05969	0.894455	#N/A	#N/A	#N/A	#N/A	#N/A	#N/A	#N/A	#N/A	#N/A	1.87618	4	ENSG00000246695	RASSF8-AS1	lncRNA	RASSF8 antisense RNA 1 [Source:HGNC Symbol;Acc:HGNC:48637]
NUP210	#N/A	0.887004	2.99527	#N/A	1.39763	#N/A	#N/A	#N/A	#N/A	#N/A	#N/A	#N/A	#N/A	#N/A	3.17176	4	ENSG00000132182	NUP210	protein_coding	nucleoporin 210 [Source:HGNC Symbol;Acc:HGNC:30052]
RASL12	#N/A	1.30958	0.886542	2.29908	1.16009	#N/A	#N/A	#N/A	#N/A	#N/A	#N/A	#N/A	#N/A	#N/A	#N/A	4	ENSG00000103710	RASL12	protein_coding	RAS like family 12 [Source:HGNC Symbol;Acc:HGNC:30289]
RNF157	#N/A	#N/A	2.45032	0.880358	2.1183	#N/A	#N/A	#N/A	#N/A	#N/A	#N/A	#N/A	#N/A	#N/A	3.17004	4	ENSG00000141576	RNF157	protein_coding	ring finger protein 157 [Source:HGNC Symbol;Acc:HGNC:29402]
FHOD3	0.880099	1.43281	#N/A	3.46233	#N/A	#N/A	#N/A	#N/A	#N/A	#N/A	#N/A	#N/A	#N/A	#N/A	2.47482	4	ENSG00000134775	FHOD3	protein_coding	formin homology 2 domain containing 3 [Source:HGNC Symbol;Acc:HGNC:26178]
RABL3	#N/A	#N/A	#N/A	#N/A	#N/A	0.87807	#N/A	#N/A	#N/A	#N/A	#N/A	0.907817	1.02542	0.905491	#N/A	4	ENSG00000144840	RABL3	protein_coding	RAB, member of RAS oncogene family like 3 [Source:HGNC Symbol;Acc:HGNC:18072]
CKM	#N/A	#N/A	1.1578	1.52386	#N/A	#N/A	#N/A	#N/A	#N/A	#N/A	0.876048	#N/A	#N/A	#N/A	1.04101	4	ENSG00000104879	CKM	protein_coding	creatine kinase, M-type [Source:HGNC Symbol;Acc:HGNC:1994]
#258603	#N/A	0.959514	0.873781	1.42202	#N/A	#N/A	#N/A	#N/A	#N/A	#N/A	#N/A	#N/A	#N/A	#N/A	1.82537	4	ENSG00000258603		lncRNA	novel transcript, antisense to ACOT6
ABR#159842	#N/A	#N/A	#N/A	#N/A	#N/A	0.870634	#N/A	#N/A	#N/A	#N/A	#N/A	1.70563	1.67824	1.86904	#N/A	4	ENSG00000159842	ABR	protein_coding	ABR activator of RhoGEF and GTPase [Source:HGNC Symbol;Acc:HGNC:81]
GANC	1.36656	#N/A	#N/A	#N/A	1.14401	#N/A	#N/A	#N/A	#N/A	#N/A	0.869118	#N/A	#N/A	#N/A	1.26157	4	ENSG00000214013	GANC	protein_coding	glucosidase alpha, neutral C [Source:HGNC Symbol;Acc:HGNC:4139]
ACHE	#N/A	#N/A	0.869069	1.06355	2.15799	#N/A	#N/A	#N/A	#N/A	#N/A	#N/A	#N/A	#N/A	#N/A	1.82432	4	ENSG00000087085	ACHE	protein_coding	acetylcholinesterase (Cartwright blood group) [Source:HGNC Symbol;Acc:HGNC:108]
RCL1	#N/A	0.869042	1.04353	1.33542	#N/A	#N/A	#N/A	#N/A	#N/A	#N/A	#N/A	#N/A	#N/A	#N/A	2.2923	4	ENSG00000120158	RCL1	protein_coding	RNA terminal phosphate cyclase like 1 [Source:HGNC Symbol;Acc:HGNC:17687]
SRGAP3	#N/A	0.863428	1.20404	#N/A	0.89329	#N/A	#N/A	#N/A	#N/A	#N/A	#N/A	#N/A	#N/A	#N/A	2.08708	4	ENSG00000196220	SRGAP3	protein_coding	SLIT-ROBO Rho GTPase activating protein 3 [Source:HGNC Symbol;Acc:HGNC:19744]
PSMA6	#N/A	#N/A	1.50704	#N/A	0.873957	#N/A	#N/A	#N/A	#N/A	#N/A	#N/A	#N/A	0.857903	#N/A	1.53929	4	ENSG00000100902	PSMA6	protein_coding	proteasome 20S subunit alpha 6 [Source:HGNC Symbol;Acc:HGNC:9535]
OTUD4	1.66212	#N/A	0.856282	1.20555	#N/A	#N/A	#N/A	#N/A	#N/A	#N/A	#N/A	#N/A	#N/A	#N/A	1.18251	4	ENSG00000164164	OTUD4	protein_coding	OTU deubiquitinase 4 [Source:HGNC Symbol;Acc:HGNC:24949]
SPDYE2B	#N/A	0.975716	1.18146	0.856121	#N/A	#N/A	#N/A	#N/A	#N/A	#N/A	#N/A	#N/A	#N/A	#N/A	1.24262	4	ENSG00000173678	SPDYE2B	protein_coding	speedy/RINGO cell cycle regulator family member E2B [Source:HGNC Symbol;Acc:HGNC:48334]
PGP	#N/A	#N/A	2.28539	0.855551	1.95583	#N/A	#N/A	#N/A	#N/A	#N/A	#N/A	#N/A	#N/A	#N/A	2.28018	4	ENSG00000184207	PGP	protein_coding	phosphoglycolate phosphatase [Source:HGNC Symbol;Acc:HGNC:8909]
MFN2	#N/A	#N/A	1.74762	0.854739	1.03626	#N/A	#N/A	#N/A	#N/A	#N/A	#N/A	#N/A	#N/A	#N/A	1.86472	4	ENSG00000116688	MFN2	protein_coding	mitofusin 2 [Source:HGNC Symbol;Acc:HGNC:16877]
GSTM2	#N/A	0.947783	#N/A	#N/A	#N/A	#N/A	#N/A	0.854017	0.864027	0.868344	#N/A	#N/A	#N/A	#N/A	#N/A	4	ENSG00000213366	GSTM2	protein_coding	glutathione S-transferase mu 2 [Source:HGNC Symbol;Acc:HGNC:4634]
YJEFN3	0.868922	1.07272	0.853	1.11541	#N/A	#N/A	#N/A	#N/A	#N/A	#N/A	#N/A	#N/A	#N/A	#N/A	#N/A	4	ENSG00000250067	YJEFN3	protein_coding	YjeF N-terminal domain containing 3 [Source:HGNC Symbol;Acc:HGNC:24785]
GK-AS1	#N/A	1.20135	1.51535	#N/A	#N/A	0.851306	#N/A	#N/A	#N/A	#N/A	#N/A	#N/A	#N/A	1.00042	#N/A	4	ENSG00000243055	GK-AS1	lncRNA	GK antisense RNA 1 [Source:HGNC Symbol;Acc:HGNC:40255]
ADHFE1	#N/A	0.856505	1.51905	0.849331	#N/A	#N/A	#N/A	#N/A	#N/A	#N/A	#N/A	#N/A	#N/A	#N/A	1.40643	4	ENSG00000147576	ADHFE1	protein_coding	alcohol dehydrogenase iron containing 1 [Source:HGNC Symbol;Acc:HGNC:16354]
STOM	#N/A	#N/A	#N/A	#N/A	#N/A	#N/A	#N/A	#N/A	#N/A	0.867223	#N/A	0.848699	1.56746	1.03871	#N/A	4	ENSG00000148175	STOM	protein_coding	stomatin [Source:HGNC Symbol;Acc:HGNC:3383]
SLC12A2	1.41622	#N/A	1.11709	1.77457	0.848469	#N/A	#N/A	#N/A	#N/A	#N/A	#N/A	#N/A	#N/A	#N/A	#N/A	4	ENSG00000064651	SLC12A2	protein_coding	solute carrier family 12 member 2 [Source:HGNC Symbol;Acc:HGNC:10911]
TLN1	#N/A	#N/A	#N/A	#N/A	#N/A	#N/A	#N/A	0.844996	1.10443	1.32912	#N/A	#N/A	0.880692	#N/A	#N/A	4	ENSG00000137076	TLN1	protein_coding	talin 1 [Source:HGNC Symbol;Acc:HGNC:11845]
LRRTM3	0.839266	#N/A	1.66656	1.41373	#N/A	#N/A	#N/A	#N/A	#N/A	#N/A	#N/A	#N/A	#N/A	#N/A	1.17714	4	ENSG00000198739	LRRTM3	protein_coding	leucine rich repeat transmembrane neuronal 3 [Source:HGNC Symbol;Acc:HGNC:19410]
PLXNC1	#N/A	#N/A	#N/A	#N/A	#N/A	0.872083	#N/A	#N/A	#N/A	#N/A	#N/A	0.837858	#N/A	1.23452	1.12953	4	ENSG00000136040	PLXNC1	protein_coding	plexin C1 [Source:HGNC Symbol;Acc:HGNC:9106]
MTMR6	#N/A	#N/A	#N/A	#N/A	#N/A	0.947699	#N/A	#N/A	#N/A	0.948773	#N/A	#N/A	1.14978	0.837453	#N/A	4	ENSG00000139505	MTMR6	protein_coding	myotubularin related protein 6 [Source:HGNC Symbol;Acc:HGNC:7453]
CPB2-AS1	#N/A	#N/A	#N/A	#N/A	#N/A	#N/A	#N/A	#N/A	0.836918	1.00293	#N/A	#N/A	1.11934	0.911427	#N/A	4	ENSG00000235903	CPB2-AS1	lncRNA	CPB2 antisense RNA 1 [Source:HGNC Symbol;Acc:HGNC:39898]
CD55	1.09712	#N/A	#N/A	#N/A	1.2427	#N/A	#N/A	#N/A	#N/A	#N/A	0.835491	#N/A	#N/A	#N/A	2.27522	4	ENSG00000196352	CD55	protein_coding	CD55 molecule (Cromer blood group) [Source:HGNC Symbol;Acc:HGNC:2665]
CETN3	#N/A	1.19719	#N/A	0.834805	0.860429	#N/A	#N/A	#N/A	#N/A	#N/A	#N/A	#N/A	#N/A	#N/A	0.990511	4	ENSG00000153140	CETN3	protein_coding	centrin 3 [Source:HGNC Symbol;Acc:HGNC:1868]
EPB41L4A-AS1	#N/A	#N/A	#N/A	0.845705	#N/A	0.825808	#N/A	#N/A	#N/A	#N/A	0.926657	#N/A	#N/A	0.852567	#N/A	4	ENSG00000224032	EPB41L4A-AS1	lncRNA	EPB41L4A antisense RNA 1 [Source:HGNC Symbol;Acc:HGNC:30749]
TMBIM6	#N/A	#N/A	#N/A	#N/A	#N/A	#N/A	#N/A	1.07446	0.934332	0.896896	0.824999	#N/A	#N/A	#N/A	#N/A	4	ENSG00000139644	TMBIM6	protein_coding	transmembrane BAX inhibitor motif containing 6 [Source:HGNC Symbol;Acc:HGNC:11723]
IFNAR2	#N/A	#N/A	#N/A	#N/A	#N/A	0.822448	#N/A	#N/A	#N/A	#N/A	#N/A	1.07296	1.08594	1.63786	#N/A	4	ENSG00000159110	IFNAR2	protein_coding	interferon alpha and beta receptor subunit 2 [Source:HGNC Symbol;Acc:HGNC:5433]
#287146	#N/A	#N/A	1.48833	0.96348	1.02377	#N/A	#N/A	#N/A	#N/A	#N/A	#N/A	#N/A	#N/A	#N/A	0.820074	4	ENSG00000287146		lncRNA	novel transcript
RNF34	0.91957	#N/A	0.81936	#N/A	0.945839	#N/A	#N/A	#N/A	#N/A	#N/A	#N/A	#N/A	#N/A	#N/A	0.994267	4	ENSG00000170633	RNF34	protein_coding	ring finger protein 34 [Source:HGNC Symbol;Acc:HGNC:17297]
IDH3A	#N/A	1.13245	0.819086	0.889858	#N/A	#N/A	#N/A	#N/A	#N/A	#N/A	#N/A	#N/A	#N/A	#N/A	2.16076	4	ENSG00000166411	IDH3A	protein_coding	isocitrate dehydrogenase (NAD(+)) 3 catalytic subunit alpha [Source:HGNC Symbol;Acc:HGNC:5384]
SLC25A20	#N/A	#N/A	1.83292	0.908312	0.818902	#N/A	#N/A	#N/A	#N/A	#N/A	#N/A	#N/A	#N/A	#N/A	1.68204	4	ENSG00000178537	SLC25A20	protein_coding	solute carrier family 25 member 20 [Source:HGNC Symbol;Acc:HGNC:1421]
PLA2G12A	#N/A	0.999127	#N/A	#N/A	#N/A	#N/A	#N/A	#N/A	#N/A	#N/A	#N/A	#N/A	1.10559	0.818266	0.885604	4	ENSG00000123739	PLA2G12A	protein_coding	phospholipase A2 group XIIA [Source:HGNC Symbol;Acc:HGNC:18554]
EIF4G1	#N/A	#N/A	1.21926	1.17992	#N/A	#N/A	#N/A	#N/A	#N/A	#N/A	0.816281	#N/A	#N/A	#N/A	2.08956	4	ENSG00000114867	EIF4G1	protein_coding	eukaryotic translation initiation factor 4 gamma 1 [Source:HGNC Symbol;Acc:HGNC:3296]
FGD6	0.815992	#N/A	1.28984	#N/A	1.46258	#N/A	#N/A	#N/A	#N/A	#N/A	#N/A	#N/A	#N/A	#N/A	1.41883	4	ENSG00000180263	FGD6	protein_coding	FYVE, RhoGEF and PH domain containing 6 [Source:HGNC Symbol;Acc:HGNC:21740]
MIX23	#N/A	#N/A	1.11063	1.2478	0.814074	#N/A	#N/A	#N/A	#N/A	#N/A	#N/A	#N/A	#N/A	#N/A	1.76521	4	ENSG00000160124	MIX23	protein_coding	mitochondrial matrix import factor 23 [Source:HGNC Symbol;Acc:HGNC:31136]
ERBB4	#N/A	#N/A	1.58927	2.55112	0.813401	#N/A	#N/A	#N/A	#N/A	#N/A	#N/A	#N/A	#N/A	#N/A	1.6404	4	ENSG00000178568	ERBB4	protein_coding	erb-b2 receptor tyrosine kinase 4 [Source:HGNC Symbol;Acc:HGNC:3432]
PPARGC1B	#N/A	0.809097	3.00306	0.824572	2.28874	#N/A	#N/A	#N/A	#N/A	#N/A	#N/A	#N/A	#N/A	#N/A	#N/A	4	ENSG00000155846	PPARGC1B	protein_coding	PPARG coactivator 1 beta [Source:HGNC Symbol;Acc:HGNC:30022]
MYH14	#N/A	0.805863	1.93161	2.12752	#N/A	#N/A	#N/A	#N/A	#N/A	#N/A	#N/A	#N/A	#N/A	#N/A	2.98737	4	ENSG00000105357	MYH14	protein_coding	myosin heavy chain 14 [Source:HGNC Symbol;Acc:HGNC:23212]
ZFAND2B	#N/A	#N/A	#N/A	#N/A	#N/A	1.15203	#N/A	1.11329	#N/A	0.916569	#N/A	#N/A	#N/A	0.80237	#N/A	4	ENSG00000158552	ZFAND2B	protein_coding	zinc finger AN1-type containing 2B [Source:HGNC Symbol;Acc:HGNC:25206]
KIAA1143#163807	#N/A	#N/A	#N/A	#N/A	#N/A	#N/A	#N/A	0.97033	#N/A	1.218	#N/A	0.801818	1.35031	#N/A	#N/A	4	ENSG00000163807	KIAA1143	protein_coding	KIAA1143 [Source:HGNC Symbol;Acc:HGNC:29198]
TMEM65	1.51069	#N/A	0.809786	#N/A	0.799322	#N/A	#N/A	#N/A	#N/A	#N/A	#N/A	#N/A	#N/A	#N/A	1.05637	4	ENSG00000164983	TMEM65	protein_coding	transmembrane protein 65 [Source:HGNC Symbol;Acc:HGNC:25203]
TNFSF13B	#N/A	#N/A	#N/A	#N/A	#N/A	#N/A	#N/A	1.17741	1.01628	1.13459	#N/A	0.798231	#N/A	#N/A	#N/A	4	ENSG00000102524	TNFSF13B	protein_coding	TNF superfamily member 13b [Source:HGNC Symbol;Acc:HGNC:11929]
MACROH2A2	#N/A	0.875044	0.899963	0.796178	#N/A	#N/A	#N/A	#N/A	#N/A	#N/A	#N/A	#N/A	#N/A	#N/A	1.03162	4	ENSG00000099284	MACROH2A2	protein_coding	macroH2A.2 histone [Source:HGNC Symbol;Acc:HGNC:14453]
SEPTIN7	#N/A	#N/A	#N/A	#N/A	#N/A	#N/A	#N/A	0.794212	0.948174	1.37551	0.877602	#N/A	#N/A	#N/A	#N/A	4	ENSG00000122545	SEPTIN7	protein_coding	septin 7 [Source:HGNC Symbol;Acc:HGNC:1717]
C12orf73	#N/A	0.877117	#N/A	#N/A	#N/A	0.793531	#N/A	#N/A	#N/A	#N/A	#N/A	#N/A	0.886691	0.824292	#N/A	4	ENSG00000204954	C12orf73	protein_coding	chromosome 12 open reading frame 73 [Source:HGNC Symbol;Acc:HGNC:34450]
ZBTB37	#N/A	#N/A	#N/A	#N/A	#N/A	0.917077	#N/A	#N/A	#N/A	#N/A	#N/A	0.793077	0.918577	0.955095	#N/A	4	ENSG00000185278	ZBTB37	protein_coding	zinc finger and BTB domain containing 37 [Source:HGNC Symbol;Acc:HGNC:28365]
STRBP	#N/A	#N/A	2.34672	0.789788	1.10298	#N/A	#N/A	#N/A	#N/A	#N/A	#N/A	#N/A	#N/A	#N/A	1.52092	4	ENSG00000165209	STRBP	protein_coding	spermatid perinuclear RNA binding protein [Source:HGNC Symbol;Acc:HGNC:16462]
MLXIPL	#N/A	1.07863	0.782726	2.53125	#N/A	#N/A	#N/A	#N/A	#N/A	#N/A	#N/A	#N/A	#N/A	#N/A	2.5945	4	ENSG00000009950	MLXIPL	protein_coding	MLX interacting protein like [Source:HGNC Symbol;Acc:HGNC:12744]
ZNF329	#N/A	#N/A	#N/A	#N/A	#N/A	0.778869	#N/A	#N/A	#N/A	#N/A	#N/A	1.39554	1.84501	1.55727	#N/A	4	ENSG00000181894	ZNF329	protein_coding	zinc finger protein 329 [Source:HGNC Symbol;Acc:HGNC:14209]
KPNA4	#N/A	#N/A	0.925199	#N/A	0.772399	#N/A	#N/A	#N/A	#N/A	#N/A	#N/A	#N/A	0.78694	#N/A	0.914408	4	ENSG00000186432	KPNA4	protein_coding	karyopherin subunit alpha 4 [Source:HGNC Symbol;Acc:HGNC:6397]
#259033	#N/A	#N/A	0.849754	#N/A	#N/A	0.864359	#N/A	#N/A	#N/A	0.900256	#N/A	#N/A	#N/A	#N/A	0.76951	4	ENSG00000259033		lncRNA	novel transcript
MAP4K3-DT	#N/A	#N/A	1.06138	1.51639	1.10045	#N/A	#N/A	#N/A	#N/A	#N/A	#N/A	#N/A	#N/A	#N/A	0.767496	4	ENSG00000231312	MAP4K3-DT	lncRNA	MAP4K3 divergent transcript [Source:HGNC Symbol;Acc:HGNC:54056]
NR6A1	1.07521	1.03621	0.888254	#N/A	0.765037	#N/A	#N/A	#N/A	#N/A	#N/A	#N/A	#N/A	#N/A	#N/A	#N/A	4	ENSG00000148200	NR6A1	protein_coding	nuclear receptor subfamily 6 group A member 1 [Source:HGNC Symbol;Acc:HGNC:7985]
CRADD-AS1	1.00192	#N/A	0.764033	1.23426	#N/A	#N/A	#N/A	#N/A	#N/A	#N/A	#N/A	#N/A	#N/A	#N/A	0.854976	4	ENSG00000258274	CRADD-AS1	lncRNA	CRADD antisense RNA 1 [Source:HGNC Symbol;Acc:HGNC:56184]
#280071	#N/A	1.16443	1.49866	#N/A	0.763989	#N/A	#N/A	#N/A	#N/A	#N/A	#N/A	#N/A	#N/A	#N/A	1.11044	4	ENSG00000280071		artifact	novel protein, similar to chromosome 21 open reading frame 33 C21orf33
MARCHF3	#N/A	1.11662	0.761214	1.113	#N/A	#N/A	#N/A	#N/A	#N/A	#N/A	#N/A	#N/A	#N/A	#N/A	2.33012	4	ENSG00000173926	MARCHF3	protein_coding	membrane associated ring-CH-type finger 3 [Source:HGNC Symbol;Acc:HGNC:28728]
RALGAPA2	#N/A	#N/A	1.74681	0.760369	1.07448	#N/A	#N/A	#N/A	#N/A	#N/A	#N/A	#N/A	#N/A	#N/A	1.38257	4	ENSG00000188559	RALGAPA2	protein_coding	Ral GTPase activating protein catalytic subunit alpha 2 [Source:HGNC Symbol;Acc:HGNC:16207]
CEACAM16-AS1	1.12228	#N/A	1.12703	0.76221	#N/A	#N/A	#N/A	#N/A	#N/A	#N/A	#N/A	#N/A	#N/A	#N/A	0.759923	4	ENSG00000266903	CEACAM16-AS1	lncRNA	CEACAM16, CEACAM19 and PVR antisense RNA 1 [Source:HGNC Symbol;Acc:HGNC:55317]
MIR646HG	1.48152	1.29881	1.65691	#N/A	#N/A	#N/A	#N/A	#N/A	#N/A	#N/A	0.759431	#N/A	#N/A	#N/A	#N/A	4	ENSG00000228340	MIR646HG	lncRNA	MIR646 host gene [Source:HGNC Symbol;Acc:HGNC:27659]
SAMM50	#N/A	#N/A	2.27465	0.759194	1.21121	#N/A	#N/A	#N/A	#N/A	#N/A	#N/A	#N/A	#N/A	#N/A	2.02186	4	ENSG00000100347	SAMM50	protein_coding	SAMM50 sorting and assembly machinery component [Source:HGNC Symbol;Acc:HGNC:24276]
USP53	#N/A	1.22177	#N/A	1.71945	#N/A	#N/A	#N/A	#N/A	#N/A	#N/A	0.758934	#N/A	#N/A	#N/A	2.78717	4	ENSG00000145390	USP53	protein_coding	ubiquitin specific peptidase 53 [Source:HGNC Symbol;Acc:HGNC:29255]
TBC1D8	1.38659	#N/A	0.753748	0.87552	#N/A	#N/A	#N/A	#N/A	#N/A	#N/A	#N/A	#N/A	#N/A	#N/A	1.34941	4	ENSG00000204634	TBC1D8	protein_coding	TBC1 domain family member 8 [Source:HGNC Symbol;Acc:HGNC:17791]
PSMD6-AS2	#N/A	#N/A	#N/A	0.766283	#N/A	#N/A	#N/A	0.851158	0.780118	#N/A	#N/A	0.750991	#N/A	#N/A	#N/A	4	ENSG00000239653	PSMD6-AS2	lncRNA	PSMD6 antisense RNA 2 [Source:HGNC Symbol;Acc:HGNC:44125]
PPP3R1	#N/A	#N/A	#N/A	#N/A	#N/A	#N/A	#N/A	0.886816	0.746742	0.862924	1.11601	#N/A	#N/A	#N/A	#N/A	4	ENSG00000221823	PPP3R1	protein_coding	protein phosphatase 3 regulatory subunit B, alpha [Source:HGNC Symbol;Acc:HGNC:9317]
MAP4K3	#N/A	#N/A	0.745418	1.07402	0.776053	#N/A	#N/A	#N/A	#N/A	#N/A	#N/A	#N/A	#N/A	#N/A	0.780117	4	ENSG00000011566	MAP4K3	protein_coding	mitogen-activated protein kinase kinase kinase kinase 3 [Source:HGNC Symbol;Acc:HGNC:6865]
ANO6	#N/A	#N/A	0.805883	0.862416	0.859895	#N/A	#N/A	#N/A	#N/A	#N/A	#N/A	#N/A	#N/A	#N/A	0.738709	4	ENSG00000177119	ANO6	protein_coding	anoctamin 6 [Source:HGNC Symbol;Acc:HGNC:25240]
STEAP3	#N/A	#N/A	2.51533	0.737974	1.19946	#N/A	#N/A	#N/A	#N/A	#N/A	#N/A	#N/A	#N/A	#N/A	2.25822	4	ENSG00000115107	STEAP3	protein_coding	STEAP3 metalloreductase [Source:HGNC Symbol;Acc:HGNC:24592]
KREMEN1	0.847247	1.21313	#N/A	#N/A	#N/A	#N/A	#N/A	#N/A	#N/A	#N/A	#N/A	#N/A	#N/A	0.736325	0.8825	4	ENSG00000183762	KREMEN1	protein_coding	kringle containing transmembrane protein 1 [Source:HGNC Symbol;Acc:HGNC:17550]
IRS1	#N/A	1.98222	#N/A	3.58429	0.735204	#N/A	#N/A	#N/A	#N/A	#N/A	#N/A	#N/A	#N/A	#N/A	1.11679	4	ENSG00000169047	IRS1	protein_coding	insulin receptor substrate 1 [Source:HGNC Symbol;Acc:HGNC:6125]
METAP1	#N/A	#N/A	#N/A	#N/A	#N/A	0.733861	#N/A	0.788462	#N/A	#N/A	#N/A	0.733998	0.776108	#N/A	#N/A	4	ENSG00000164024	METAP1	protein_coding	methionyl aminopeptidase 1 [Source:HGNC Symbol;Acc:HGNC:15789]
C1orf21	1.36626	#N/A	#N/A	2.30515	0.733776	#N/A	#N/A	#N/A	#N/A	#N/A	#N/A	#N/A	#N/A	#N/A	1.85485	4	ENSG00000116667	C1orf21	protein_coding	chromosome 1 open reading frame 21 [Source:HGNC Symbol;Acc:HGNC:15494]
STAU2	#N/A	#N/A	0.808833	0.72705	0.860608	#N/A	#N/A	#N/A	#N/A	#N/A	#N/A	#N/A	#N/A	#N/A	0.961488	4	ENSG00000040341	STAU2	protein_coding	staufen double-stranded RNA binding protein 2 [Source:HGNC Symbol;Acc:HGNC:11371]
ABCC6#091262	#N/A	0.720483	#N/A	1.24965	1.17782	#N/A	#N/A	#N/A	#N/A	#N/A	#N/A	#N/A	#N/A	#N/A	2.14373	4	ENSG00000091262	ABCC6	protein_coding	ATP binding cassette subfamily C member 6 [Source:HGNC Symbol;Acc:HGNC:57]
LEPROTL1	#N/A	#N/A	#N/A	#N/A	#N/A	0.716052	#N/A	#N/A	#N/A	0.895946	#N/A	#N/A	0.885549	0.948381	#N/A	4	ENSG00000104660	LEPROTL1	protein_coding	leptin receptor overlapping transcript like 1 [Source:HGNC Symbol;Acc:HGNC:6555]
#247134	#N/A	1.10162	1.67148	#N/A	0.885678	#N/A	#N/A	#N/A	#N/A	#N/A	#N/A	#N/A	#N/A	#N/A	0.714233	4	ENSG00000247134		lncRNA	novel transcript
GPLD1	#N/A	1.2603	0.710884	2.53323	#N/A	#N/A	#N/A	#N/A	#N/A	#N/A	#N/A	#N/A	#N/A	#N/A	1.02415	4	ENSG00000112293	GPLD1	protein_coding	glycosylphosphatidylinositol specific phospholipase D1 [Source:HGNC Symbol;Acc:HGNC:4459]
CTSZ	#N/A	#N/A	#N/A	#N/A	#N/A	#N/A	#N/A	#N/A	2.01804	1.64235	#N/A	#N/A	1.15775	0.709126	#N/A	4	ENSG00000101160	CTSZ	protein_coding	cathepsin Z [Source:HGNC Symbol;Acc:HGNC:2547]
RDX	0.769983	#N/A	#N/A	1.14716	0.708088	#N/A	#N/A	#N/A	#N/A	#N/A	#N/A	#N/A	#N/A	#N/A	1.39084	4	ENSG00000137710	RDX	protein_coding	radixin [Source:HGNC Symbol;Acc:HGNC:9944]
#263611	#N/A	#N/A	1.49574	0.706638	1.71395	#N/A	#N/A	#N/A	#N/A	#N/A	#N/A	#N/A	#N/A	#N/A	1.20357	4	ENSG00000263611		lncRNA	novel transcript
CHP1	#N/A	#N/A	1.32506	0.706493	0.7827	#N/A	#N/A	#N/A	#N/A	#N/A	#N/A	#N/A	#N/A	#N/A	1.47743	4	ENSG00000187446	CHP1	protein_coding	calcineurin like EF-hand protein 1 [Source:HGNC Symbol;Acc:HGNC:17433]
LNP1	#N/A	1.53117	#N/A	0.706426	#N/A	#N/A	#N/A	#N/A	#N/A	#N/A	#N/A	#N/A	#N/A	1.0796	1.07084	4	ENSG00000206535	LNP1	protein_coding	leukemia NUP98 fusion partner 1 [Source:HGNC Symbol;Acc:HGNC:28014]
PUS10	#N/A	#N/A	1.10479	0.706009	0.834814	#N/A	#N/A	#N/A	#N/A	#N/A	#N/A	#N/A	#N/A	#N/A	1.56797	4	ENSG00000162927	PUS10	protein_coding	pseudouridine synthase 10 [Source:HGNC Symbol;Acc:HGNC:26505]
CERS4	#N/A	#N/A	#N/A	#N/A	#N/A	0.703272	#N/A	#N/A	#N/A	#N/A	#N/A	2.16058	1.87436	2.7256	#N/A	4	ENSG00000090661	CERS4	protein_coding	ceramide synthase 4 [Source:HGNC Symbol;Acc:HGNC:23747]
TFDP1	#N/A	0.754793	#N/A	#N/A	#N/A	0.70212	#N/A	#N/A	#N/A	#N/A	#N/A	#N/A	0.889766	#N/A	1.40108	4	ENSG00000198176	TFDP1	protein_coding	transcription factor Dp-1 [Source:HGNC Symbol;Acc:HGNC:11749]
GNPDA1	#N/A	1.10004	0.702099	#N/A	#N/A	0.702048	#N/A	#N/A	#N/A	#N/A	#N/A	#N/A	#N/A	#N/A	0.945565	4	ENSG00000113552	GNPDA1	protein_coding	glucosamine-6-phosphate deaminase 1 [Source:HGNC Symbol;Acc:HGNC:4417]
LRRFIP2	0.928125	#N/A	0.70149	0.75756	0.878026	#N/A	#N/A	#N/A	#N/A	#N/A	#N/A	#N/A	#N/A	#N/A	#N/A	4	ENSG00000093167	LRRFIP2	protein_coding	LRR binding FLII interacting protein 2 [Source:HGNC Symbol;Acc:HGNC:6703]
OSBP2	1.42967	0.699738	1.93046	#N/A	1.15848	#N/A	#N/A	#N/A	#N/A	#N/A	#N/A	#N/A	#N/A	#N/A	#N/A	4	ENSG00000184792	OSBP2	protein_coding	oxysterol binding protein 2 [Source:HGNC Symbol;Acc:HGNC:8504]
MNAT1	#N/A	0.883834	0.696993	1.59381	#N/A	#N/A	#N/A	#N/A	#N/A	#N/A	#N/A	#N/A	#N/A	#N/A	1.30064	4	ENSG00000020426	MNAT1	protein_coding	MNAT1 component of CDK activating kinase [Source:HGNC Symbol;Acc:HGNC:7181]
PDZRN3	#N/A	1.09866	#N/A	2.5897	0.695136	#N/A	#N/A	#N/A	#N/A	#N/A	#N/A	#N/A	#N/A	#N/A	0.899904	4	ENSG00000121440	PDZRN3	protein_coding	PDZ domain containing ring finger 3 [Source:HGNC Symbol;Acc:HGNC:17704]
#260832	0.695045	#N/A	2.50261	1.79491	#N/A	#N/A	#N/A	#N/A	#N/A	#N/A	#N/A	#N/A	#N/A	#N/A	1.9289	4	ENSG00000260832		lncRNA	novel transcript, antisense to CDH13
KDM2B	1.61497	#N/A	1.14047	#N/A	0.690713	#N/A	#N/A	#N/A	#N/A	#N/A	#N/A	#N/A	#N/A	#N/A	1.08751	4	ENSG00000089094	KDM2B	protein_coding	lysine demethylase 2B [Source:HGNC Symbol;Acc:HGNC:13610]
CNRIP1	#N/A	#N/A	#N/A	#N/A	#N/A	#N/A	#N/A	3.61537	2.7207	3.37753	0.690032	#N/A	#N/A	#N/A	#N/A	4	ENSG00000119865	CNRIP1	protein_coding	cannabinoid receptor interacting protein 1 [Source:HGNC Symbol;Acc:HGNC:24546]
ANGPT2	#N/A	#N/A	#N/A	0.821836	#N/A	#N/A	#N/A	0.687311	#N/A	0.70859	1.11195	#N/A	#N/A	#N/A	#N/A	4	ENSG00000091879	ANGPT2	protein_coding	angiopoietin 2 [Source:HGNC Symbol;Acc:HGNC:485]
IHO1	#N/A	#N/A	#N/A	3.10403	#N/A	#N/A	#N/A	#N/A	#N/A	#N/A	#N/A	0.683307	0.764355	1.05987	#N/A	4	ENSG00000173421	IHO1	protein_coding	interactor of HORMAD1 1 [Source:HGNC Symbol;Acc:HGNC:27945]
SETBP1	0.683138	0.841541	#N/A	0.894198	1.01991	#N/A	#N/A	#N/A	#N/A	#N/A	#N/A	#N/A	#N/A	#N/A	#N/A	4	ENSG00000152217	SETBP1	protein_coding	SET binding protein 1 [Source:HGNC Symbol;Acc:HGNC:15573]
MCU	0.88636	#N/A	0.975643	0.681746	0.801316	#N/A	#N/A	#N/A	#N/A	#N/A	#N/A	#N/A	#N/A	#N/A	#N/A	4	ENSG00000156026	MCU	protein_coding	mitochondrial calcium uniporter [Source:HGNC Symbol;Acc:HGNC:23526]
CCDC25	#N/A	#N/A	#N/A	0.746109	#N/A	0.675448	#N/A	#N/A	#N/A	0.795653	#N/A	#N/A	0.951839	#N/A	#N/A	4	ENSG00000147419	CCDC25	protein_coding	coiled-coil domain containing 25 [Source:HGNC Symbol;Acc:HGNC:25591]
KDSR	#N/A	#N/A	#N/A	#N/A	#N/A	0.740478	#N/A	0.669445	#N/A	#N/A	#N/A	0.691231	#N/A	0.824023	#N/A	4	ENSG00000119537	KDSR	protein_coding	3-ketodihydrosphingosine reductase [Source:HGNC Symbol;Acc:HGNC:4021]
PRKCA-AS1	0.666574	0.944141	1.65718	#N/A	2.55397	#N/A	#N/A	#N/A	#N/A	#N/A	#N/A	#N/A	#N/A	#N/A	#N/A	4	ENSG00000264630	PRKCA-AS1	lncRNA	PRKCA antisense RNA 1 [Source:HGNC Symbol;Acc:HGNC:51347]
MIR4435-2HG	#N/A	#N/A	#N/A	#N/A	#N/A	0.664017	#N/A	#N/A	#N/A	#N/A	#N/A	0.721161	0.671942	0.923064	#N/A	4	ENSG00000172965	MIR4435-2HG	lncRNA	MIR4435-2 host gene [Source:HGNC Symbol;Acc:HGNC:35163]
NCEH1	#N/A	#N/A	0.739483	#N/A	#N/A	#N/A	#N/A	#N/A	#N/A	#N/A	#N/A	0.660806	0.775495	0.998434	#N/A	4	ENSG00000144959	NCEH1	protein_coding	neutral cholesterol ester hydrolase 1 [Source:HGNC Symbol;Acc:HGNC:29260]
PCCB	#N/A	1.11178	0.656463	1.18316	#N/A	#N/A	#N/A	#N/A	#N/A	#N/A	#N/A	#N/A	#N/A	#N/A	1.95649	4	ENSG00000114054	PCCB	protein_coding	propionyl-CoA carboxylase subunit beta [Source:HGNC Symbol;Acc:HGNC:8654]
FUT8	#N/A	#N/A	#N/A	#N/A	#N/A	#N/A	#N/A	0.833302	0.88809	0.915907	#N/A	#N/A	0.655821	#N/A	#N/A	4	ENSG00000033170	FUT8	protein_coding	fucosyltransferase 8 [Source:HGNC Symbol;Acc:HGNC:4019]
KLHL24	#N/A	0.818935	0.655382	1.0672	#N/A	#N/A	#N/A	#N/A	#N/A	#N/A	#N/A	#N/A	#N/A	#N/A	1.10352	4	ENSG00000114796	KLHL24	protein_coding	kelch like family member 24 [Source:HGNC Symbol;Acc:HGNC:25947]
CES4A	#N/A	0.858716	#N/A	#N/A	#N/A	0.852392	#N/A	#N/A	#N/A	#N/A	#N/A	#N/A	1.29869	#N/A	0.653115	4	ENSG00000172824	CES4A	protein_coding	carboxylesterase 4A [Source:HGNC Symbol;Acc:HGNC:26741]
RFX3-DT	#N/A	0.680818	0.651817	0.820517	#N/A	#N/A	#N/A	#N/A	#N/A	#N/A	#N/A	#N/A	#N/A	#N/A	1.11891	4	ENSG00000232104	RFX3-DT	lncRNA	RFX3 divergent transcript [Source:HGNC Symbol;Acc:HGNC:51197]
OSBPL11	#N/A	0.651339	1.28876	#N/A	1.15035	#N/A	#N/A	#N/A	#N/A	#N/A	#N/A	#N/A	#N/A	#N/A	1.7259	4	ENSG00000144909	OSBPL11	protein_coding	oxysterol binding protein like 11 [Source:HGNC Symbol;Acc:HGNC:16397]
ARHGAP18	1.0416	#N/A	#N/A	#N/A	0.678014	#N/A	#N/A	#N/A	#N/A	#N/A	0.649714	#N/A	#N/A	#N/A	0.835046	4	ENSG00000146376	ARHGAP18	protein_coding	Rho GTPase activating protein 18 [Source:HGNC Symbol;Acc:HGNC:21035]
PDE4B	1.3902	0.645997	1.75264	#N/A	#N/A	#N/A	#N/A	#N/A	#N/A	#N/A	#N/A	#N/A	#N/A	#N/A	1.83249	4	ENSG00000184588	PDE4B	protein_coding	phosphodiesterase 4B [Source:HGNC Symbol;Acc:HGNC:8781]
PIGC	#N/A	#N/A	#N/A	#N/A	#N/A	0.687187	#N/A	0.648467	#N/A	#N/A	#N/A	0.645703	#N/A	0.781783	#N/A	4	ENSG00000135845	PIGC	protein_coding	phosphatidylinositol glycan anchor biosynthesis class C [Source:HGNC Symbol;Acc:HGNC:8960]
TSPYL2	#N/A	#N/A	#N/A	#N/A	#N/A	#N/A	#N/A	1.32509	1.31227	1.46483	0.645381	#N/A	#N/A	#N/A	#N/A	4	ENSG00000184205	TSPYL2	protein_coding	TSPY like 2 [Source:HGNC Symbol;Acc:HGNC:24358]
ZNF337-AS1	#N/A	#N/A	#N/A	#N/A	#N/A	0.642373	#N/A	0.765934	0.743986	0.866348	#N/A	#N/A	#N/A	#N/A	#N/A	4	ENSG00000213742	ZNF337-AS1	lncRNA	ZNF337 antisense RNA 1 [Source:HGNC Symbol;Acc:HGNC:40759]
SLC18B1	#N/A	1.37295	0.640144	#N/A	#N/A	#N/A	#N/A	#N/A	#N/A	#N/A	0.710295	#N/A	#N/A	#N/A	1.87753	4	ENSG00000146409	SLC18B1	protein_coding	solute carrier family 18 member B1 [Source:HGNC Symbol;Acc:HGNC:21573]
TMEM117	0.740966	#N/A	0.640026	#N/A	0.991252	#N/A	#N/A	#N/A	#N/A	#N/A	#N/A	#N/A	#N/A	#N/A	0.639641	4	ENSG00000139173	TMEM117	protein_coding	transmembrane protein 117 [Source:HGNC Symbol;Acc:HGNC:25308]
MAP7D1	#N/A	#N/A	1.74881	0.631443	1.13102	#N/A	#N/A	#N/A	#N/A	#N/A	#N/A	#N/A	#N/A	#N/A	1.75476	4	ENSG00000116871	MAP7D1	protein_coding	MAP7 domain containing 1 [Source:HGNC Symbol;Acc:HGNC:25514]
E2F3	#N/A	#N/A	0.629395	#N/A	0.668592	#N/A	#N/A	#N/A	#N/A	#N/A	#N/A	#N/A	0.664679	#N/A	0.670546	4	ENSG00000112242	E2F3	protein_coding	E2F transcription factor 3 [Source:HGNC Symbol;Acc:HGNC:3115]
#257514	#N/A	#N/A	1.16836	0.619763	1.30394	#N/A	#N/A	#N/A	#N/A	#N/A	#N/A	#N/A	#N/A	#N/A	1.5653	4	ENSG00000257514		lncRNA	novel transcript, antisense to MYBPC1
KPNA3	#N/A	#N/A	1.37643	0.618769	1.45229	#N/A	#N/A	#N/A	#N/A	#N/A	#N/A	#N/A	#N/A	#N/A	2.28558	4	ENSG00000102753	KPNA3	protein_coding	karyopherin subunit alpha 3 [Source:HGNC Symbol;Acc:HGNC:6396]
MRAS	#N/A	0.733742	#N/A	1.20864	0.616045	#N/A	#N/A	#N/A	#N/A	#N/A	#N/A	#N/A	#N/A	#N/A	1.94914	4	ENSG00000158186	MRAS	protein_coding	muscle RAS oncogene homolog [Source:HGNC Symbol;Acc:HGNC:7227]
#251034	0.980595	#N/A	0.66958	#N/A	1.01096	#N/A	#N/A	#N/A	#N/A	#N/A	#N/A	#N/A	#N/A	#N/A	0.615052	4	ENSG00000251034		lncRNA	novel transcript
ATP6V0B	#N/A	1.11311	1.74108	#N/A	0.609812	#N/A	#N/A	#N/A	#N/A	#N/A	#N/A	#N/A	#N/A	#N/A	0.866804	4	ENSG00000117410	ATP6V0B	protein_coding	ATPase H+ transporting V0 subunit b [Source:HGNC Symbol;Acc:HGNC:861]
TMEM52	#N/A	#N/A	2.23554	0.609805	0.71511	#N/A	#N/A	#N/A	#N/A	#N/A	#N/A	#N/A	#N/A	#N/A	1.42164	4	ENSG00000178821	TMEM52	protein_coding	transmembrane protein 52 [Source:HGNC Symbol;Acc:HGNC:27916]
SSB	#N/A	#N/A	#N/A	#N/A	#N/A	#N/A	#N/A	#N/A	0.60432	0.84957	0.629349	#N/A	0.619318	#N/A	#N/A	4	ENSG00000138385	SSB	protein_coding	small RNA binding exonuclease protection factor La [Source:HGNC Symbol;Acc:HGNC:11316]
CPNE2	#N/A	#N/A	#N/A	#N/A	#N/A	#N/A	#N/A	0.599819	1.1993	1.66079	#N/A	2.07786	#N/A	#N/A	#N/A	4	ENSG00000140848	CPNE2	protein_coding	copine 2 [Source:HGNC Symbol;Acc:HGNC:2315]
ZDHHC14	2.10592	#N/A	#N/A	0.599514	1.07673	#N/A	#N/A	#N/A	#N/A	#N/A	#N/A	#N/A	#N/A	0.645437	#N/A	4	ENSG00000175048	ZDHHC14	protein_coding	zinc finger DHHC-type palmitoyltransferase 14 [Source:HGNC Symbol;Acc:HGNC:20341]
LONRF1#154359	#N/A	#N/A	#N/A	0.826811	#N/A	#N/A	#N/A	0.598613	#N/A	#N/A	1.033	#N/A	0.642312	#N/A	#N/A	4	ENSG00000154359	LONRF1	protein_coding	LON peptidase N-terminal domain and ring finger 1 [Source:HGNC Symbol;Acc:HGNC:26302]
OIP5-AS1	#N/A	0.845198	0.598532	0.712328	#N/A	#N/A	#N/A	#N/A	#N/A	#N/A	#N/A	#N/A	#N/A	#N/A	1.97413	4	ENSG00000247556	OIP5-AS1	lncRNA	OIP5 antisense RNA 1 [Source:HGNC Symbol;Acc:HGNC:43563]
IFT81	#N/A	1.26845	#N/A	1.69078	#N/A	#N/A	#N/A	#N/A	#N/A	#N/A	#N/A	0.590334	#N/A	0.626715	#N/A	4	ENSG00000122970	IFT81	protein_coding	intraflagellar transport 81 [Source:HGNC Symbol;Acc:HGNC:14313]
LINC00174	#N/A	#N/A	#N/A	0.890599	#N/A	#N/A	#N/A	#N/A	0.702003	0.590297	#N/A	#N/A	#N/A	#N/A	0.66971	4	ENSG00000179406	LINC00174	lncRNA	long intergenic non-protein coding RNA 174 [Source:HGNC Symbol;Acc:HGNC:27788]
NBN	#N/A	#N/A	#N/A	#N/A	#N/A	0.734431	#N/A	#N/A	#N/A	#N/A	#N/A	0.588718	0.750623	0.631624	#N/A	4	ENSG00000104320	NBN	protein_coding	nibrin [Source:HGNC Symbol;Acc:HGNC:7652]
TTC39B	#N/A	#N/A	#N/A	#N/A	#N/A	#N/A	#N/A	1.14622	1.32816	1.24054	0.588032	#N/A	#N/A	#N/A	#N/A	4	ENSG00000155158	TTC39B	protein_coding	tetratricopeptide repeat domain 39B [Source:HGNC Symbol;Acc:HGNC:23704]
KIF5B	#N/A	#N/A	#N/A	#N/A	#N/A	#N/A	#N/A	#N/A	#N/A	0.810886	#N/A	0.586598	1.06891	0.6974	#N/A	4	ENSG00000170759	KIF5B	protein_coding	kinesin family member 5B [Source:HGNC Symbol;Acc:HGNC:6324]
SEMA6D	1.53549	#N/A	0.660299	2.68528	0.585235	#N/A	#N/A	#N/A	#N/A	#N/A	#N/A	#N/A	#N/A	#N/A	#N/A	4	ENSG00000137872	SEMA6D	protein_coding	semaphorin 6D [Source:HGNC Symbol;Acc:HGNC:16770]
PPM1L	#N/A	1.28209	0.897113	0.616815	#N/A	#N/A	#N/A	#N/A	#N/A	#N/A	#N/A	#N/A	#N/A	#N/A	0.576522	4	ENSG00000163590	PPM1L	protein_coding	protein phosphatase, Mg2+/Mn2+ dependent 1L [Source:HGNC Symbol;Acc:HGNC:16381]
LCORL	#N/A	#N/A	#N/A	#N/A	#N/A	#N/A	#N/A	0.706222	0.576201	0.688187	1.08162	#N/A	#N/A	#N/A	#N/A	4	ENSG00000178177	LCORL	protein_coding	ligand dependent nuclear receptor corepressor like [Source:HGNC Symbol;Acc:HGNC:30776]
ADAMTS9	#N/A	#N/A	1.14478	2.38632	#N/A	#N/A	#N/A	#N/A	#N/A	#N/A	#N/A	#N/A	0.602975	0.576084	#N/A	4	ENSG00000163638	ADAMTS9	protein_coding	ADAM metallopeptidase with thrombospondin type 1 motif 9 [Source:HGNC Symbol;Acc:HGNC:13202]
CEP85L	1.74016	#N/A	1.24776	1.09236	0.574362	#N/A	#N/A	#N/A	#N/A	#N/A	#N/A	#N/A	#N/A	#N/A	#N/A	4	ENSG00000111860	CEP85L	protein_coding	centrosomal protein 85 like [Source:HGNC Symbol;Acc:HGNC:21638]
#283662	#N/A	#N/A	2.26843	0.57373	1.01982	#N/A	#N/A	#N/A	#N/A	#N/A	#N/A	#N/A	#N/A	#N/A	1.45033	4	ENSG00000283662		lncRNA	novel transcript
CYB5R1	#N/A	#N/A	2.67125	0.572259	0.891374	#N/A	#N/A	#N/A	#N/A	#N/A	#N/A	#N/A	#N/A	#N/A	3.42062	4	ENSG00000159348	CYB5R1	protein_coding	cytochrome b5 reductase 1 [Source:HGNC Symbol;Acc:HGNC:13397]
TCF7L1	#N/A	#N/A	#N/A	1.30347	#N/A	#N/A	#N/A	#N/A	#N/A	#N/A	#N/A	0.653682	0.62013	0.571007	#N/A	4	ENSG00000152284	TCF7L1	protein_coding	transcription factor 7 like 1 [Source:HGNC Symbol;Acc:HGNC:11640]
NT5C3A	1.00265	#N/A	#N/A	0.725569	0.569978	#N/A	#N/A	#N/A	#N/A	#N/A	#N/A	#N/A	#N/A	#N/A	0.931425	4	ENSG00000122643	NT5C3A	protein_coding	5'-nucleotidase, cytosolic IIIA [Source:HGNC Symbol;Acc:HGNC:17820]
PRDX6	#N/A	#N/A	1.86649	0.56692	1.08931	#N/A	#N/A	#N/A	#N/A	#N/A	#N/A	#N/A	#N/A	#N/A	1.26579	4	ENSG00000117592	PRDX6	protein_coding	peroxiredoxin 6 [Source:HGNC Symbol;Acc:HGNC:16753]
#232377	#N/A	1.17365	#N/A	0.566665	#N/A	1.08177	#N/A	#N/A	#N/A	0.79745	#N/A	#N/A	#N/A	#N/A	#N/A	4	ENSG00000232377		lncRNA	novel transcript
THOC1	#N/A	#N/A	#N/A	#N/A	#N/A	0.659965	#N/A	0.615426	#N/A	0.559453	1.15975	#N/A	#N/A	#N/A	#N/A	4	ENSG00000079134	THOC1	protein_coding	THO complex 1 [Source:HGNC Symbol;Acc:HGNC:19070]
WWP1	1.03826	#N/A	0.850475	#N/A	0.554528	#N/A	#N/A	#N/A	#N/A	#N/A	#N/A	#N/A	#N/A	#N/A	1.24523	4	ENSG00000123124	WWP1	protein_coding	WW domain containing E3 ubiquitin protein ligase 1 [Source:HGNC Symbol;Acc:HGNC:17004]
JUN	#N/A	0.915223	#N/A	3.00655	0.55392	#N/A	#N/A	#N/A	#N/A	#N/A	#N/A	#N/A	#N/A	#N/A	1.91479	4	ENSG00000177606	JUN	protein_coding	Jun proto-oncogene, AP-1 transcription factor subunit [Source:HGNC Symbol;Acc:HGNC:6204]
RPS10-NUDT3	#N/A	#N/A	0.94718	0.551842	#N/A	#N/A	#N/A	#N/A	1.12811	#N/A	#N/A	#N/A	#N/A	#N/A	1.06064	4	ENSG00000270800	RPS10-NUDT3	protein_coding	RPS10-NUDT3 readthrough [Source:HGNC Symbol;Acc:HGNC:49181]
DECR1	#N/A	0.577353	#N/A	#N/A	#N/A	#N/A	#N/A	#N/A	#N/A	#N/A	#N/A	#N/A	0.55119	0.57197	1.0132	4	ENSG00000104325	DECR1	protein_coding	2,4-dienoyl-CoA reductase 1 [Source:HGNC Symbol;Acc:HGNC:2753]
TSPAN15	#N/A	#N/A	#N/A	#N/A	#N/A	#N/A	#N/A	1.56576	1.81479	1.76474	0.548026	#N/A	#N/A	#N/A	#N/A	4	ENSG00000099282	TSPAN15	protein_coding	tetraspanin 15 [Source:HGNC Symbol;Acc:HGNC:23298]
KIAA0232	#N/A	0.633243	#N/A	0.712582	0.73349	#N/A	#N/A	#N/A	#N/A	#N/A	#N/A	#N/A	#N/A	#N/A	0.54786	4	ENSG00000170871	KIAA0232	protein_coding	KIAA0232 [Source:HGNC Symbol;Acc:HGNC:28992]
PPIP5K2	#N/A	#N/A	#N/A	#N/A	#N/A	0.719935	#N/A	0.603139	#N/A	#N/A	0.77729	0.541572	#N/A	#N/A	#N/A	4	ENSG00000145725	PPIP5K2	protein_coding	diphosphoinositol pentakisphosphate kinase 2 [Source:HGNC Symbol;Acc:HGNC:29035]
#226149	1.64936	#N/A	#N/A	#N/A	#N/A	0.541226	#N/A	#N/A	#N/A	#N/A	0.886349	#N/A	#N/A	#N/A	2.39663	4	ENSG00000226149		lncRNA	novel transcript
SPTSSA	#N/A	#N/A	1.6333	#N/A	0.531963	#N/A	#N/A	#N/A	#N/A	#N/A	#N/A	#N/A	1.47381	#N/A	0.954218	4	ENSG00000165389	SPTSSA	protein_coding	serine palmitoyltransferase small subunit A [Source:HGNC Symbol;Acc:HGNC:20361]
USF2	#N/A	#N/A	#N/A	#N/A	#N/A	#N/A	#N/A	1.66186	1.83408	1.50688	0.531855	#N/A	#N/A	#N/A	#N/A	4	ENSG00000105698	USF2	protein_coding	upstream transcription factor 2, c-fos interacting [Source:HGNC Symbol;Acc:HGNC:12594]
PNMT	#N/A	0.705951	1.35847	0.529536	#N/A	#N/A	#N/A	#N/A	#N/A	#N/A	#N/A	#N/A	#N/A	#N/A	1.61191	4	ENSG00000141744	PNMT	protein_coding	phenylethanolamine N-methyltransferase [Source:HGNC Symbol;Acc:HGNC:9160]
ROR1	#N/A	1.2262	#N/A	0.825815	#N/A	0.527361	#N/A	#N/A	#N/A	#N/A	#N/A	#N/A	#N/A	0.57228	#N/A	4	ENSG00000185483	ROR1	protein_coding	receptor tyrosine kinase like orphan receptor 1 [Source:HGNC Symbol;Acc:HGNC:10256]
MAFB	#N/A	2.2411	#N/A	#N/A	1.52727	#N/A	#N/A	#N/A	#N/A	#N/A	#N/A	#N/A	#N/A	0.517061	2.43794	4	ENSG00000204103	MAFB	protein_coding	MAF bZIP transcription factor B [Source:HGNC Symbol;Acc:HGNC:6408]
KLF12	1.20403	#N/A	#N/A	#N/A	#N/A	#N/A	#N/A	#N/A	#N/A	#N/A	#N/A	0.515985	0.58967	0.796072	#N/A	4	ENSG00000118922	KLF12	protein_coding	Kruppel like factor 12 [Source:HGNC Symbol;Acc:HGNC:6346]
#268650	#N/A	0.900604	1.57966	0.513542	1.56026	#N/A	#N/A	#N/A	#N/A	#N/A	#N/A	#N/A	#N/A	#N/A	#N/A	4	ENSG00000268650		lncRNA	novel transcript, antisense to PDE4C
TSC22D2	#N/A	#N/A	#N/A	#N/A	#N/A	0.584387	#N/A	#N/A	#N/A	#N/A	#N/A	0.528839	0.511432	0.585859	#N/A	4	ENSG00000196428	TSC22D2	protein_coding	TSC22 domain family member 2 [Source:HGNC Symbol;Acc:HGNC:29095]
EFR3B	0.509673	#N/A	1.91371	1.30297	1.44594	#N/A	#N/A	#N/A	#N/A	#N/A	#N/A	#N/A	#N/A	#N/A	#N/A	4	ENSG00000084710	EFR3B	protein_coding	EFR3 homolog B [Source:HGNC Symbol;Acc:HGNC:29155]
#260971	1.49279	#N/A	#N/A	1.77482	0.508837	#N/A	#N/A	#N/A	#N/A	#N/A	#N/A	#N/A	#N/A	#N/A	0.767503	4	ENSG00000260971		lncRNA	novel transcript
FAM161A	#N/A	#N/A	#N/A	0.489095	#N/A	0.820806	#N/A	#N/A	0.873478	0.907037	#N/A	#N/A	#N/A	#N/A	#N/A	4	ENSG00000170264	FAM161A	protein_coding	FAM161 centrosomal protein A [Source:HGNC Symbol;Acc:HGNC:25808]
ZBTB16	#N/A	#N/A	0.575818	2.30954	0.576508	#N/A	#N/A	#N/A	#N/A	#N/A	#N/A	#N/A	#N/A	#N/A	0.48413	4	ENSG00000109906	ZBTB16	protein_coding	zinc finger and BTB domain containing 16 [Source:HGNC Symbol;Acc:HGNC:12930]
TDRD3	#N/A	0.549944	0.476586	0.961371	#N/A	#N/A	#N/A	#N/A	#N/A	#N/A	#N/A	#N/A	#N/A	#N/A	1.14418	4	ENSG00000083544	TDRD3	protein_coding	tudor domain containing 3 [Source:HGNC Symbol;Acc:HGNC:20612]
#271811	#N/A	1.36962	#N/A	0.462353	1.08234	#N/A	#N/A	#N/A	#N/A	#N/A	#N/A	#N/A	#N/A	0.982431	#N/A	4	ENSG00000271811		lncRNA	novel transcript
#270110	#N/A	#N/A	1.46821	0.459062	0.625644	#N/A	#N/A	#N/A	#N/A	#N/A	#N/A	#N/A	#N/A	#N/A	0.760013	4	ENSG00000270110		lncRNA	novel transcript, antisense to OBSCN
SLC16A1-AS1	#N/A	0.57889	#N/A	1.10151	#N/A	#N/A	#N/A	#N/A	#N/A	#N/A	#N/A	#N/A	#N/A	0.450265	0.844343	4	ENSG00000226419	SLC16A1-AS1	lncRNA	SLC16A1 antisense RNA 1 [Source:HGNC Symbol;Acc:HGNC:49445]
ARFGEF1	#N/A	#N/A	#N/A	#N/A	#N/A	0.448787	#N/A	#N/A	#N/A	#N/A	#N/A	0.478456	0.530242	0.534101	#N/A	4	ENSG00000066777	ARFGEF1	protein_coding	ADP ribosylation factor guanine nucleotide exchange factor 1 [Source:HGNC Symbol;Acc:HGNC:15772]
STS	#N/A	#N/A	#N/A	#N/A	#N/A	#N/A	#N/A	1.29899	1.37231	1.36046	0.445281	#N/A	#N/A	#N/A	#N/A	4	ENSG00000101846	STS	protein_coding	steroid sulfatase [Source:HGNC Symbol;Acc:HGNC:11425]
FSBP	#N/A	1.61717	#N/A	0.429712	1.19834	#N/A	#N/A	#N/A	#N/A	#N/A	#N/A	#N/A	#N/A	#N/A	1.76496	4	ENSG00000265817	FSBP	protein_coding	fibrinogen silencer binding protein [Source:HGNC Symbol;Acc:HGNC:43653]
FOXP2	#N/A	1.34234	0.423142	3.07901	#N/A	#N/A	#N/A	#N/A	#N/A	#N/A	#N/A	#N/A	#N/A	#N/A	3.11928	4	ENSG00000128573	FOXP2	protein_coding	forkhead box P2 [Source:HGNC Symbol;Acc:HGNC:13875]
SYNE2	#N/A	#N/A	1.06808	#N/A	#N/A	#N/A	#N/A	#N/A	0.421988	0.62507	#N/A	#N/A	0.482353	#N/A	#N/A	4	ENSG00000054654	SYNE2	protein_coding	spectrin repeat containing nuclear envelope protein 2 [Source:HGNC Symbol;Acc:HGNC:17084]
HES6	#N/A	1.21832	1.13936	0.393744	#N/A	#N/A	#N/A	#N/A	#N/A	#N/A	#N/A	#N/A	#N/A	#N/A	0.490152	4	ENSG00000144485	HES6	protein_coding	hes family bHLH transcription factor 6 [Source:HGNC Symbol;Acc:HGNC:18254]
TMEM251#153485	#N/A	0.490635	#N/A	#N/A	#N/A	#N/A	#N/A	#N/A	#N/A	0.947729	#N/A	#N/A	0.391043	0.547159	#N/A	4	ENSG00000153485	TMEM251	protein_coding	transmembrane protein 251 [Source:HGNC Symbol;Acc:HGNC:20218]
SUMF1	#N/A	#N/A	#N/A	#N/A	#N/A	0.381277	#N/A	#N/A	#N/A	#N/A	0.557788	#N/A	0.378463	0.435888	#N/A	4	ENSG00000144455	SUMF1	protein_coding	sulfatase modifying factor 1 [Source:HGNC Symbol;Acc:HGNC:20376]
NUDT3	0.371739	#N/A	1.6428	#N/A	1.56583	#N/A	#N/A	#N/A	#N/A	#N/A	#N/A	#N/A	#N/A	#N/A	0.902913	4	ENSG00000272325	NUDT3	protein_coding	nudix hydrolase 3 [Source:HGNC Symbol;Acc:HGNC:8050]
ACAA2	#N/A	0.982162	#N/A	#N/A	#N/A	#N/A	#N/A	#N/A	#N/A	#N/A	#N/A	#N/A	1.13124	0.871467	0.353005	4	ENSG00000167315	ACAA2	protein_coding	acetyl-CoA acyltransferase 2 [Source:HGNC Symbol;Acc:HGNC:83]
VDAC1	#N/A	1.0349	0.89241	#N/A	0.357882	#N/A	#N/A	#N/A	#N/A	#N/A	#N/A	#N/A	#N/A	#N/A	0.351002	4	ENSG00000213585	VDAC1	protein_coding	voltage dependent anion channel 1 [Source:HGNC Symbol;Acc:HGNC:12669]
RELT	#N/A	0.925498	1.19518	#N/A	0.350334	#N/A	#N/A	#N/A	#N/A	#N/A	#N/A	#N/A	#N/A	#N/A	0.688455	4	ENSG00000054967	RELT	protein_coding	RELT TNF receptor [Source:HGNC Symbol;Acc:HGNC:13764]
#231970	#N/A	1.13622	1.59432	0.34211	#N/A	#N/A	#N/A	#N/A	#N/A	#N/A	#N/A	#N/A	#N/A	#N/A	1.15328	4	ENSG00000231970		lncRNA	novel transcript
NDUFAF4	0.328905	1.33056	1.732	1.39661	#N/A	#N/A	#N/A	#N/A	#N/A	#N/A	#N/A	#N/A	#N/A	#N/A	#N/A	4	ENSG00000123545	NDUFAF4	protein_coding	NADH:ubiquinone oxidoreductase complex assembly factor 4 [Source:HGNC Symbol;Acc:HGNC:21034]
ZNF219	#N/A	#N/A	#N/A	#N/A	#N/A	0.320455	#N/A	1.23147	1.36261	0.697696	#N/A	#N/A	#N/A	#N/A	#N/A	4	ENSG00000165804	ZNF219	protein_coding	zinc finger protein 219 [Source:HGNC Symbol;Acc:HGNC:13011]
NR1H2	#N/A	#N/A	#N/A	#N/A	#N/A	#N/A	#N/A	0.995502	#N/A	#N/A	0.311029	0.975561	#N/A	1.10652	#N/A	4	ENSG00000131408	NR1H2	protein_coding	nuclear receptor subfamily 1 group H member 2 [Source:HGNC Symbol;Acc:HGNC:7965]
LINC02250	0.297272	0.740709	#N/A	1.61691	#N/A	#N/A	#N/A	#N/A	#N/A	#N/A	#N/A	#N/A	#N/A	#N/A	0.992436	4	ENSG00000235731	LINC02250	lncRNA	long intergenic non-protein coding RNA 2250 [Source:HGNC Symbol;Acc:HGNC:53148]
LINC01560	#N/A	1.05631	0.778213	0.294777	#N/A	#N/A	#N/A	#N/A	#N/A	#N/A	#N/A	#N/A	#N/A	#N/A	0.804227	4	ENSG00000196741	LINC01560	lncRNA	long intergenic non-protein coding RNA 1560 [Source:HGNC Symbol;Acc:HGNC:27333]
#269901	0.292188	#N/A	1.61166	1.284	#N/A	#N/A	#N/A	#N/A	#N/A	#N/A	#N/A	#N/A	#N/A	0.975722	#N/A	4	ENSG00000269901		lncRNA	novel transcript, antisense to FBXO31
THRA	#N/A	#N/A	#N/A	#N/A	#N/A	#N/A	#N/A	0.890499	0.816386	0.691298	0.290913	#N/A	#N/A	#N/A	#N/A	4	ENSG00000126351	THRA	protein_coding	thyroid hormone receptor alpha [Source:HGNC Symbol;Acc:HGNC:11796]
PDHA1	#N/A	#N/A	0.333336	0.28911	1.04132	#N/A	#N/A	#N/A	#N/A	#N/A	#N/A	#N/A	#N/A	#N/A	0.65577	4	ENSG00000131828	PDHA1	protein_coding	pyruvate dehydrogenase E1 subunit alpha 1 [Source:HGNC Symbol;Acc:HGNC:8806]
SLC6A8	#N/A	#N/A	1.01342	0.288258	0.336322	#N/A	#N/A	#N/A	#N/A	#N/A	#N/A	#N/A	#N/A	#N/A	0.44262	4	ENSG00000130821	SLC6A8	protein_coding	solute carrier family 6 member 8 [Source:HGNC Symbol;Acc:HGNC:11055]
DUSP8#184545	#N/A	#N/A	0.587406	0.302754	0.281702	#N/A	#N/A	#N/A	#N/A	#N/A	#N/A	#N/A	#N/A	0.921468	#N/A	4	ENSG00000184545	DUSP8	protein_coding	dual specificity phosphatase 8 [Source:HGNC Symbol;Acc:HGNC:3074]
PLAGL2	0.278801	#N/A	1.33506	#N/A	1.13945	#N/A	#N/A	#N/A	#N/A	#N/A	#N/A	#N/A	#N/A	#N/A	1.0974	4	ENSG00000126003	PLAGL2	protein_coding	PLAG1 like zinc finger 2 [Source:HGNC Symbol;Acc:HGNC:9047]
CHST15	0.272452	#N/A	#N/A	#N/A	#N/A	#N/A	#N/A	0.928183	1.74426	1.19906	#N/A	#N/A	#N/A	#N/A	#N/A	4	ENSG00000182022	CHST15	protein_coding	carbohydrate sulfotransferase 15 [Source:HGNC Symbol;Acc:HGNC:18137]
GPT	#N/A	#N/A	1.45371	0.269305	0.38983	#N/A	#N/A	#N/A	#N/A	#N/A	#N/A	#N/A	#N/A	#N/A	0.309336	4	ENSG00000167701	GPT	protein_coding	glutamic--pyruvic transaminase [Source:HGNC Symbol;Acc:HGNC:4552]
AKAP1-DT	#N/A	0.742556	0.748998	#N/A	0.268692	#N/A	#N/A	#N/A	#N/A	#N/A	#N/A	#N/A	#N/A	#N/A	0.896896	4	ENSG00000263004	AKAP1-DT	lncRNA	AKAP1 divergent transcript [Source:HGNC Symbol;Acc:HGNC:55339]
GPRC5B	0.267137	#N/A	2.66794	1.327	1.62475	#N/A	#N/A	#N/A	#N/A	#N/A	#N/A	#N/A	#N/A	#N/A	#N/A	4	ENSG00000167191	GPRC5B	protein_coding	G protein-coupled receptor class C group 5 member B [Source:HGNC Symbol;Acc:HGNC:13308]
BPGM	#N/A	#N/A	0.819378	#N/A	0.660908	#N/A	#N/A	#N/A	#N/A	#N/A	0.265691	#N/A	#N/A	#N/A	0.617397	4	ENSG00000172331	BPGM	protein_coding	bisphosphoglycerate mutase [Source:HGNC Symbol;Acc:HGNC:1093]
MTUS2	#N/A	#N/A	#N/A	#N/A	#N/A	#N/A	#N/A	1.51709	0.460871	0.249356	#N/A	1.43554	#N/A	#N/A	#N/A	4	ENSG00000132938	MTUS2	protein_coding	microtubule associated scaffold protein 2 [Source:HGNC Symbol;Acc:HGNC:20595]
#258455	0.244813	#N/A	1.06575	0.816415	#N/A	#N/A	#N/A	#N/A	#N/A	#N/A	#N/A	#N/A	#N/A	#N/A	1.25653	4	ENSG00000258455		lncRNA	novel transcript
HOXA-AS2	#N/A	#N/A	#N/A	0.238007	#N/A	1.01099	#N/A	#N/A	0.947341	1.10268	#N/A	#N/A	#N/A	#N/A	#N/A	4	ENSG00000253552	HOXA-AS2	lncRNA	HOXA cluster antisense RNA 2 [Source:HGNC Symbol;Acc:HGNC:43745]
MFSD13A	#N/A	#N/A	0.809685	#N/A	#N/A	#N/A	#N/A	#N/A	#N/A	0.981915	0.233536	#N/A	#N/A	#N/A	0.898984	4	ENSG00000138111	MFSD13A	protein_coding	major facilitator superfamily domain containing 13A [Source:HGNC Symbol;Acc:HGNC:26196]
ZBTB14	#N/A	#N/A	#N/A	#N/A	#N/A	#N/A	#N/A	1.25433	1.25726	#N/A	0.216628	#N/A	#N/A	1.20602	#N/A	4	ENSG00000198081	ZBTB14	protein_coding	zinc finger and BTB domain containing 14 [Source:HGNC Symbol;Acc:HGNC:12860]
ENPP4	0.213903	#N/A	3.32466	#N/A	1.28947	#N/A	#N/A	#N/A	#N/A	#N/A	#N/A	#N/A	#N/A	#N/A	2.84045	4	ENSG00000001561	ENPP4	protein_coding	ectonucleotide pyrophosphatase/phosphodiesterase 4 [Source:HGNC Symbol;Acc:HGNC:3359]
IFITM1	#N/A	#N/A	#N/A	#N/A	#N/A	#N/A	#N/A	0.256355	0.239866	0.207219	#N/A	0.264369	#N/A	#N/A	#N/A	4	ENSG00000185885	IFITM1	protein_coding	interferon induced transmembrane protein 1 [Source:HGNC Symbol;Acc:HGNC:5412]
KLHL41	#N/A	#N/A	1.59766	0.428079	0.926081	#N/A	#N/A	#N/A	#N/A	#N/A	#N/A	#N/A	#N/A	#N/A	0.201339	4	ENSG00000239474	KLHL41	protein_coding	kelch like family member 41 [Source:HGNC Symbol;Acc:HGNC:16905]
NQO1-DT	#N/A	#N/A	#N/A	0.275487	#N/A	#N/A	#N/A	#N/A	1.04317	1.08347	0.19752	#N/A	#N/A	#N/A	#N/A	4	ENSG00000262136	NQO1-DT	lncRNA	NQO1 divergent transcript [Source:HGNC Symbol;Acc:HGNC:55344]
#253392	#N/A	#N/A	#N/A	#N/A	#N/A	#N/A	#N/A	#N/A	#N/A	#N/A	0.197164	1.24621	1.23121	1.36183	#N/A	4	ENSG00000253392		lncRNA	novel transcript, antisense to ZNF57
MYOG	#N/A	#N/A	0.712856	0.209915	0.195749	#N/A	#N/A	#N/A	#N/A	#N/A	#N/A	#N/A	#N/A	#N/A	0.556995	4	ENSG00000122180	MYOG	protein_coding	myogenin [Source:HGNC Symbol;Acc:HGNC:7612]
NTMT1	#N/A	0.96537	1.07567	0.19545	#N/A	#N/A	#N/A	#N/A	#N/A	#N/A	#N/A	#N/A	#N/A	#N/A	0.593888	4	ENSG00000148335	NTMT1	protein_coding	N-terminal Xaa-Pro-Lys N-methyltransferase 1 [Source:HGNC Symbol;Acc:HGNC:23373]
KLHL40	#N/A	#N/A	0.21528	0.187538	0.202986	#N/A	#N/A	#N/A	#N/A	#N/A	#N/A	#N/A	#N/A	0.228221	#N/A	4	ENSG00000157119	KLHL40	protein_coding	kelch like family member 40 [Source:HGNC Symbol;Acc:HGNC:30372]
DAPP1	#N/A	1.16975	0.590503	#N/A	#N/A	#N/A	#N/A	#N/A	#N/A	#N/A	#N/A	#N/A	#N/A	0.880333	0.187169	4	ENSG00000070190	DAPP1	protein_coding	dual adaptor of phosphotyrosine and 3-phosphoinositides 1 [Source:HGNC Symbol;Acc:HGNC:16500]
CEBPB	#N/A	#N/A	1.22635	#N/A	0.497047	#N/A	#N/A	#N/A	#N/A	#N/A	0.185129	#N/A	#N/A	#N/A	0.570464	4	ENSG00000172216	CEBPB	protein_coding	CCAAT enhancer binding protein beta [Source:HGNC Symbol;Acc:HGNC:1834]
CD2	#N/A	#N/A	#N/A	#N/A	#N/A	0.182247	#N/A	0.231332	0.239866	0.22212	#N/A	#N/A	#N/A	#N/A	#N/A	4	ENSG00000116824	CD2	protein_coding	CD2 molecule [Source:HGNC Symbol;Acc:HGNC:1639]
SCIRT	#N/A	#N/A	0.33194	0.180127	0.234004	#N/A	#N/A	#N/A	#N/A	#N/A	#N/A	#N/A	#N/A	#N/A	0.210492	4	ENSG00000237686	SCIRT	lncRNA	stem cell inhibitory RNA transcript [Source:HGNC Symbol;Acc:HGNC:55341]
APOL3	#N/A	#N/A	#N/A	#N/A	#N/A	#N/A	#N/A	0.209282	0.243053	0.180094	#N/A	0.223373	#N/A	#N/A	#N/A	4	ENSG00000128284	APOL3	protein_coding	apolipoprotein L3 [Source:HGNC Symbol;Acc:HGNC:14868]
SNRNP27	#N/A	1.20243	#N/A	#N/A	#N/A	#N/A	#N/A	#N/A	#N/A	1.20144	0.179752	#N/A	1.14959	#N/A	#N/A	4	ENSG00000124380	SNRNP27	protein_coding	small nuclear ribonucleoprotein U4/U6.U5 subunit 27 [Source:HGNC Symbol;Acc:HGNC:30240]
CERKL	#N/A	#N/A	#N/A	#N/A	#N/A	#N/A	#N/A	0.176204	0.205786	0.19646	#N/A	0.28247	#N/A	#N/A	#N/A	4	ENSG00000188452	CERKL	protein_coding	ceramide kinase like [Source:HGNC Symbol;Acc:HGNC:21699]
RRBP1	#N/A	#N/A	#N/A	#N/A	#N/A	#N/A	#N/A	1.48339	2.30125	2.35409	0.175434	#N/A	#N/A	#N/A	#N/A	4	ENSG00000125844	RRBP1	protein_coding	ribosome binding protein 1 [Source:HGNC Symbol;Acc:HGNC:10448]
KCNA7	#N/A	#N/A	0.28181	0.174838	0.220839	#N/A	#N/A	#N/A	#N/A	#N/A	#N/A	#N/A	#N/A	#N/A	0.214855	4	ENSG00000104848	KCNA7	protein_coding	potassium voltage-gated channel subfamily A member 7 [Source:HGNC Symbol;Acc:HGNC:6226]
GAS2L3	#N/A	#N/A	#N/A	#N/A	#N/A	#N/A	#N/A	0.229793	0.191177	0.187776	#N/A	0.171829	#N/A	#N/A	#N/A	4	ENSG00000139354	GAS2L3	protein_coding	growth arrest specific 2 like 3 [Source:HGNC Symbol;Acc:HGNC:27475]
PACSIN3	#N/A	#N/A	0.411428	0.171462	0.208175	#N/A	#N/A	#N/A	#N/A	#N/A	#N/A	#N/A	#N/A	#N/A	0.733467	4	ENSG00000165912	PACSIN3	protein_coding	protein kinase C and casein kinase substrate in neurons 3 [Source:HGNC Symbol;Acc:HGNC:8572]
#287104	#N/A	0.728171	0.332813	#N/A	0.169219	#N/A	#N/A	#N/A	#N/A	#N/A	#N/A	#N/A	#N/A	#N/A	0.183002	4	ENSG00000287104		lncRNA	novel transcript, antisense to TBC1D14
MIR4458HG	#N/A	#N/A	#N/A	#N/A	#N/A	0.162167	#N/A	#N/A	#N/A	#N/A	#N/A	0.193194	0.190635	0.213302	#N/A	4	ENSG00000247516	MIR4458HG	lncRNA	MIR4458 host gene [Source:HGNC Symbol;Acc:HGNC:49008]
CCN1	#N/A	#N/A	#N/A	#N/A	#N/A	0.304508	#N/A	#N/A	#N/A	#N/A	#N/A	1.86416	1.601	0.162136	#N/A	4	ENSG00000142871	CCN1	protein_coding	cellular communication network factor 1 [Source:HGNC Symbol;Acc:HGNC:2654]
C8orf86	#N/A	#N/A	#N/A	#N/A	#N/A	0.182276	#N/A	0.165284	0.164438	0.161312	#N/A	#N/A	#N/A	#N/A	#N/A	4	ENSG00000196166	C8orf86	lncRNA	chromosome 8 open reading frame 86 [Source:HGNC Symbol;Acc:HGNC:33774]
#187185	#N/A	#N/A	0.198826	#N/A	#N/A	#N/A	#N/A	#N/A	0.162293	#N/A	#N/A	0.228381	#N/A	0.161182	#N/A	4	ENSG00000187185		lncRNA	novel transcript
ACKR4	#N/A	#N/A	#N/A	#N/A	#N/A	0.771203	#N/A	#N/A	#N/A	0.638876	0.156459	#N/A	#N/A	0.515382	#N/A	4	ENSG00000129048	ACKR4	protein_coding	atypical chemokine receptor 4 [Source:HGNC Symbol;Acc:HGNC:1611]
MRPL23#214026	#N/A	1.00636	0.502644	0.153471	#N/A	#N/A	#N/A	#N/A	#N/A	#N/A	#N/A	#N/A	#N/A	#N/A	0.475755	4	ENSG00000214026	MRPL23	protein_coding	mitochondrial ribosomal protein L23 [Source:HGNC Symbol;Acc:HGNC:10322]
DNM3OS	#N/A	#N/A	#N/A	#N/A	#N/A	0.154699	#N/A	#N/A	0.202055	0.153024	#N/A	0.196821	#N/A	#N/A	#N/A	4	ENSG00000230630	DNM3OS	lncRNA	DNM3 opposite strand/antisense RNA [Source:HGNC Symbol;Acc:HGNC:41228]
SMIM18	#N/A	#N/A	#N/A	#N/A	#N/A	0.853025	#N/A	#N/A	#N/A	#N/A	0.151557	#N/A	1.23951	1.09238	#N/A	4	ENSG00000253457	SMIM18	protein_coding	small integral membrane protein 18 [Source:HGNC Symbol;Acc:HGNC:42973]
DEGS2	#N/A	#N/A	#N/A	#N/A	#N/A	#N/A	#N/A	#N/A	0.158703	#N/A	#N/A	0.157831	0.150975	0.182314	#N/A	4	ENSG00000168350	DEGS2	protein_coding	delta 4-desaturase, sphingolipid 2 [Source:HGNC Symbol;Acc:HGNC:20113]
URB1-AS1	#N/A	#N/A	#N/A	#N/A	#N/A	0.156255	#N/A	#N/A	#N/A	#N/A	#N/A	0.183112	0.150845	0.185671	#N/A	4	ENSG00000256073	URB1-AS1	lncRNA	URB1 antisense RNA 1 (head to head) [Source:HGNC Symbol;Acc:HGNC:23128]
ATP5PB	#N/A	0.739539	0.419359	0.150841	#N/A	#N/A	#N/A	#N/A	#N/A	#N/A	#N/A	#N/A	#N/A	#N/A	0.492212	4	ENSG00000116459	ATP5PB	protein_coding	ATP synthase peripheral stalk-membrane subunit b [Source:HGNC Symbol;Acc:HGNC:840]
LINC02885	#N/A	#N/A	#N/A	#N/A	#N/A	#N/A	#N/A	0.152257	0.156852	0.149235	#N/A	#N/A	#N/A	0.153689	#N/A	4	ENSG00000286592	LINC02885	lncRNA	long intergenic non-protein coding RNA 2885 [Source:HGNC Symbol;Acc:HGNC:41188]
PHGDH	#N/A	#N/A	#N/A	#N/A	#N/A	#N/A	#N/A	0.244539	0.147003	0.167623	#N/A	0.219731	#N/A	#N/A	#N/A	4	ENSG00000092621	PHGDH	protein_coding	phosphoglycerate dehydrogenase [Source:HGNC Symbol;Acc:HGNC:8923]
MRPL14	#N/A	#N/A	0.293063	0.162397	0.145215	#N/A	#N/A	#N/A	#N/A	#N/A	#N/A	#N/A	#N/A	#N/A	0.354084	4	ENSG00000180992	MRPL14	protein_coding	mitochondrial ribosomal protein L14 [Source:HGNC Symbol;Acc:HGNC:14279]
NAT8L	#N/A	#N/A	0.613932	0.199257	0.144325	#N/A	#N/A	#N/A	#N/A	#N/A	#N/A	#N/A	#N/A	#N/A	0.29146	4	ENSG00000185818	NAT8L	protein_coding	N-acetyltransferase 8 like [Source:HGNC Symbol;Acc:HGNC:26742]
ASB12	#N/A	#N/A	0.146559	0.143142	0.155706	#N/A	#N/A	#N/A	#N/A	#N/A	#N/A	#N/A	#N/A	#N/A	0.20943	4	ENSG00000198881	ASB12	protein_coding	ankyrin repeat and SOCS box containing 12 [Source:HGNC Symbol;Acc:HGNC:19763]
#237301	#N/A	#N/A	0.995434	0.14159	0.262809	#N/A	#N/A	#N/A	#N/A	#N/A	#N/A	#N/A	#N/A	#N/A	0.244866	4	ENSG00000237301		lncRNA	novel transcript
UBALD2	#N/A	#N/A	#N/A	#N/A	#N/A	#N/A	#N/A	1.3005	0.592971	0.713359	0.140339	#N/A	#N/A	#N/A	#N/A	4	ENSG00000185262	UBALD2	protein_coding	UBA like domain containing 2 [Source:HGNC Symbol;Acc:HGNC:28438]
GTSCR1	#N/A	#N/A	0.167824	#N/A	#N/A	#N/A	#N/A	#N/A	0.140297	0.140663	#N/A	#N/A	#N/A	#N/A	0.174134	4	ENSG00000263417	GTSCR1	lncRNA	Gilles de la Tourette syndrome chromosome region, candidate 1 [Source:HGNC Symbol;Acc:HGNC:18406]
DMTN	#N/A	#N/A	0.369866	0.154497	0.138131	#N/A	#N/A	#N/A	#N/A	#N/A	#N/A	#N/A	#N/A	#N/A	0.271651	4	ENSG00000158856	DMTN	protein_coding	dematin actin binding protein [Source:HGNC Symbol;Acc:HGNC:3382]
#226756	#N/A	#N/A	#N/A	#N/A	#N/A	#N/A	#N/A	#N/A	#N/A	#N/A	#N/A	0.951926	0.156757	0.187311	0.136122	4	ENSG00000226756		lncRNA	novel transcript
ANKDD1A	#N/A	#N/A	#N/A	#N/A	#N/A	#N/A	#N/A	#N/A	#N/A	0.976583	0.135042	#N/A	1.06607	1.12128	#N/A	4	ENSG00000166839	ANKDD1A	protein_coding	ankyrin repeat and death domain containing 1A [Source:HGNC Symbol;Acc:HGNC:28002]
PM20D1	0.13172	#N/A	1.49198	0.630073	0.668098	#N/A	#N/A	#N/A	#N/A	#N/A	#N/A	#N/A	#N/A	#N/A	#N/A	4	ENSG00000162877	PM20D1	protein_coding	peptidase M20 domain containing 1 [Source:HGNC Symbol;Acc:HGNC:26518]
ITGA8	#N/A	#N/A	#N/A	#N/A	#N/A	0.131074	#N/A	#N/A	#N/A	#N/A	#N/A	1.08785	0.891432	0.133374	#N/A	4	ENSG00000077943	ITGA8	protein_coding	integrin subunit alpha 8 [Source:HGNC Symbol;Acc:HGNC:6144]
AEN	#N/A	#N/A	#N/A	#N/A	#N/A	#N/A	#N/A	1.21782	0.717338	#N/A	0.126464	1.31044	#N/A	#N/A	#N/A	4	ENSG00000181026	AEN	protein_coding	apoptosis enhancing nuclease [Source:HGNC Symbol;Acc:HGNC:25722]
TMEM67	#N/A	#N/A	#N/A	#N/A	#N/A	0.500467	#N/A	#N/A	1.17056	1.05646	0.12526	#N/A	#N/A	#N/A	#N/A	4	ENSG00000164953	TMEM67	protein_coding	transmembrane protein 67 [Source:HGNC Symbol;Acc:HGNC:28396]
CSRP3	#N/A	#N/A	0.192251	0.176042	#N/A	#N/A	#N/A	#N/A	#N/A	#N/A	#N/A	#N/A	#N/A	0.125096	0.213702	4	ENSG00000129170	CSRP3	protein_coding	cysteine and glycine rich protein 3 [Source:HGNC Symbol;Acc:HGNC:2472]
SNN	0.125498	#N/A	0.293693	#N/A	0.123144	#N/A	#N/A	#N/A	#N/A	#N/A	#N/A	#N/A	#N/A	#N/A	0.138906	4	ENSG00000184602	SNN	protein_coding	stannin [Source:HGNC Symbol;Acc:HGNC:11149]
UBXN11	#N/A	#N/A	#N/A	#N/A	#N/A	#N/A	#N/A	#N/A	#N/A	0.857436	0.122349	#N/A	0.783364	1.54388	#N/A	4	ENSG00000158062	UBXN11	protein_coding	UBX domain protein 11 [Source:HGNC Symbol;Acc:HGNC:30600]
TXN	#N/A	#N/A	#N/A	#N/A	#N/A	#N/A	#N/A	0.194768	#N/A	#N/A	0.121519	0.223937	#N/A	0.169233	#N/A	4	ENSG00000136810	TXN	protein_coding	thioredoxin [Source:HGNC Symbol;Acc:HGNC:12435]
H2BC5	#N/A	#N/A	0.572241	#N/A	0.118086	#N/A	#N/A	#N/A	#N/A	#N/A	#N/A	#N/A	1.0668	#N/A	0.171906	4	ENSG00000158373	H2BC5	protein_coding	H2B clustered histone 5 [Source:HGNC Symbol;Acc:HGNC:4747]
#228748	#N/A	#N/A	#N/A	0.117118	#N/A	#N/A	#N/A	1.29565	#N/A	1.19733	#N/A	#N/A	1.11556	#N/A	#N/A	4	ENSG00000228748		lncRNA	novel transcript
KCNQ4	0.114732	1.31453	1.61973	0.425825	#N/A	#N/A	#N/A	#N/A	#N/A	#N/A	#N/A	#N/A	#N/A	#N/A	#N/A	4	ENSG00000117013	KCNQ4	protein_coding	potassium voltage-gated channel subfamily Q member 4 [Source:HGNC Symbol;Acc:HGNC:6298]
SUV39H1	#N/A	#N/A	#N/A	#N/A	#N/A	#N/A	#N/A	0.718079	0.2852	0.121691	#N/A	#N/A	0.114669	#N/A	#N/A	4	ENSG00000101945	SUV39H1	protein_coding	SUV39H1 histone lysine methyltransferase [Source:HGNC Symbol;Acc:HGNC:11479]
VWA5A	#N/A	#N/A	#N/A	#N/A	#N/A	0.119686	#N/A	#N/A	0.228982	0.12809	#N/A	#N/A	0.114235	#N/A	#N/A	4	ENSG00000110002	VWA5A	protein_coding	von Willebrand factor A domain containing 5A [Source:HGNC Symbol;Acc:HGNC:6658]
MT-ND2	#N/A	#N/A	#N/A	#N/A	#N/A	#N/A	#N/A	0.232086	0.155208	#N/A	#N/A	0.223725	#N/A	0.111419	#N/A	4	ENSG00000198763	MT-ND2	protein_coding	mitochondrially encoded NADH:ubiquinone oxidoreductase core subunit 2 [Source:HGNC Symbol;Acc:HGNC:7456]
LINCMD1	#N/A	#N/A	0.628481	0.110838	0.310542	#N/A	#N/A	#N/A	#N/A	#N/A	#N/A	#N/A	#N/A	#N/A	0.450706	4	ENSG00000225613	LINCMD1	lncRNA	long intergenic non-protein coding RNA, muscle differentiation 1 [Source:HGNC Symbol;Acc:HGNC:49089]
RAB9B	0.11016	0.964222	#N/A	0.135826	0.317909	#N/A	#N/A	#N/A	#N/A	#N/A	#N/A	#N/A	#N/A	#N/A	#N/A	4	ENSG00000123570	RAB9B	protein_coding	RAB9B, member RAS oncogene family [Source:HGNC Symbol;Acc:HGNC:14090]
ANKRD1	0.109648	#N/A	0.487145	0.806178	#N/A	#N/A	#N/A	#N/A	#N/A	#N/A	#N/A	#N/A	#N/A	#N/A	0.714748	4	ENSG00000148677	ANKRD1	protein_coding	ankyrin repeat domain 1 [Source:HGNC Symbol;Acc:HGNC:15819]
KLF8	#N/A	#N/A	#N/A	#N/A	#N/A	#N/A	#N/A	3.18544	2.07772	2.08782	0.106701	#N/A	#N/A	#N/A	#N/A	4	ENSG00000102349	KLF8	protein_coding	Kruppel like factor 8 [Source:HGNC Symbol;Acc:HGNC:6351]
MT-ND1	#N/A	#N/A	#N/A	#N/A	#N/A	#N/A	#N/A	0.785635	0.494585	#N/A	0.106246	0.60076	#N/A	#N/A	#N/A	4	ENSG00000198888	MT-ND1	protein_coding	mitochondrially encoded NADH:ubiquinone oxidoreductase core subunit 1 [Source:HGNC Symbol;Acc:HGNC:7455]
AHCY	#N/A	0.124133	0.21112	0.105992	#N/A	#N/A	#N/A	#N/A	#N/A	#N/A	#N/A	#N/A	#N/A	0.349565	#N/A	4	ENSG00000101444	AHCY	protein_coding	adenosylhomocysteinase [Source:HGNC Symbol;Acc:HGNC:343]
#250899	#N/A	#N/A	0.104366	0.122355	0.108797	#N/A	#N/A	#N/A	#N/A	#N/A	#N/A	#N/A	#N/A	#N/A	0.106325	4	ENSG00000250899		lncRNA	novel transcript
TMEM120A	#N/A	#N/A	#N/A	0.104265	#N/A	#N/A	#N/A	#N/A	#N/A	#N/A	#N/A	1.2909	0.871069	2.36629	#N/A	4	ENSG00000189077	TMEM120A	protein_coding	transmembrane protein 120A [Source:HGNC Symbol;Acc:HGNC:21697]
WDR13	#N/A	#N/A	#N/A	#N/A	#N/A	#N/A	#N/A	1.78949	0.950609	#N/A	0.10415	#N/A	#N/A	0.67093	#N/A	4	ENSG00000101940	WDR13	protein_coding	WD repeat domain 13 [Source:HGNC Symbol;Acc:HGNC:14352]
NR4A1	0.103299	#N/A	#N/A	0.34119	1.23618	#N/A	#N/A	#N/A	#N/A	#N/A	#N/A	#N/A	#N/A	#N/A	1.67647	4	ENSG00000123358	NR4A1	protein_coding	nuclear receptor subfamily 4 group A member 1 [Source:HGNC Symbol;Acc:HGNC:7980]
UBE2Q1	#N/A	#N/A	#N/A	#N/A	#N/A	0.102316	#N/A	0.680683	0.692379	0.254069	#N/A	#N/A	#N/A	#N/A	#N/A	4	ENSG00000160714	UBE2Q1	protein_coding	ubiquitin conjugating enzyme E2 Q1 [Source:HGNC Symbol;Acc:HGNC:15698]
#285788	#N/A	0.468032	#N/A	0.101306	0.125081	#N/A	#N/A	#N/A	#N/A	#N/A	#N/A	#N/A	#N/A	#N/A	0.147332	4	ENSG00000285788		lncRNA	Novel transcript
KY	0.101191	#N/A	1.54491	0.432885	#N/A	#N/A	#N/A	#N/A	#N/A	#N/A	#N/A	#N/A	#N/A	#N/A	1.35002	4	ENSG00000174611	KY	protein_coding	kyphoscoliosis peptidase [Source:HGNC Symbol;Acc:HGNC:26576]
RAPSN	0.0997706	#N/A	1.67622	0.63119	#N/A	#N/A	#N/A	#N/A	#N/A	#N/A	#N/A	#N/A	#N/A	#N/A	1.82522	4	ENSG00000165917	RAPSN	protein_coding	receptor associated protein of the synapse [Source:HGNC Symbol;Acc:HGNC:9863]
#232949	#N/A	#N/A	0.144976	0.0989434	0.107624	#N/A	#N/A	#N/A	#N/A	#N/A	#N/A	#N/A	#N/A	#N/A	0.291185	4	ENSG00000232949		lncRNA	novel transcript, antisense to STEAP1B
DLG4	0.0953349	#N/A	#N/A	#N/A	#N/A	0.15941	#N/A	#N/A	0.958282	#N/A	#N/A	#N/A	0.584049	#N/A	#N/A	4	ENSG00000132535	DLG4	protein_coding	discs large MAGUK scaffold protein 4 [Source:HGNC Symbol;Acc:HGNC:2903]
#286645	#N/A	0.110772	#N/A	0.094848	#N/A	0.16656	#N/A	#N/A	1.01014	#N/A	#N/A	#N/A	#N/A	#N/A	#N/A	4	ENSG00000286645		lncRNA	novel transcript
ITIH4-AS1	#N/A	#N/A	0.122282	0.105832	0.0947445	#N/A	#N/A	#N/A	#N/A	#N/A	#N/A	#N/A	#N/A	#N/A	0.101121	4	ENSG00000239799	ITIH4-AS1	lncRNA	ITIH4 antisense RNA 1 [Source:HGNC Symbol;Acc:HGNC:40310]
CKB	#N/A	#N/A	#N/A	#N/A	#N/A	0.092991	#N/A	#N/A	#N/A	#N/A	#N/A	0.223312	0.137212	0.210493	#N/A	4	ENSG00000166165	CKB	protein_coding	creatine kinase B [Source:HGNC Symbol;Acc:HGNC:1991]
TMEM9	0.092945	1.387	#N/A	0.730001	#N/A	#N/A	#N/A	#N/A	#N/A	#N/A	#N/A	#N/A	#N/A	#N/A	1.52179	4	ENSG00000116857	TMEM9	protein_coding	transmembrane protein 9 [Source:HGNC Symbol;Acc:HGNC:18823]
LINC00877	#N/A	#N/A	#N/A	#N/A	#N/A	#N/A	#N/A	0.298656	0.120375	0.244993	0.0888275	#N/A	#N/A	#N/A	#N/A	4	ENSG00000241163	LINC00877	lncRNA	long intergenic non-protein coding RNA 877 [Source:HGNC Symbol;Acc:HGNC:27706]
MRPL27	#N/A	0.256789	0.181414	#N/A	0.0873455	#N/A	#N/A	#N/A	#N/A	#N/A	#N/A	#N/A	#N/A	#N/A	0.13736	4	ENSG00000108826	MRPL27	protein_coding	mitochondrial ribosomal protein L27 [Source:HGNC Symbol;Acc:HGNC:14483]
ARHGAP27#159314	#N/A	#N/A	#N/A	#N/A	#N/A	#N/A	#N/A	0.0868793	0.105531	0.0877112	#N/A	0.344386	#N/A	#N/A	#N/A	4	ENSG00000159314	ARHGAP27	protein_coding	Rho GTPase activating protein 27 [Source:HGNC Symbol;Acc:HGNC:31813]
GSDMC#147697	#N/A	#N/A	0.115697	0.0860957	0.092271	#N/A	#N/A	#N/A	#N/A	#N/A	#N/A	#N/A	#N/A	#N/A	0.117824	4	ENSG00000147697	GSDMC	protein_coding	gasdermin C [Source:HGNC Symbol;Acc:HGNC:7151]
PIERCE2	0.0852274	#N/A	0.990409	0.142002	#N/A	#N/A	#N/A	#N/A	#N/A	#N/A	#N/A	#N/A	#N/A	#N/A	0.744838	4	ENSG00000261652	PIERCE2	protein_coding	piercer of microtubule wall 2 [Source:HGNC Symbol;Acc:HGNC:44654]
FZD6	#N/A	#N/A	#N/A	#N/A	#N/A	#N/A	#N/A	1.25723	0.985662	0.611624	0.0846713	#N/A	#N/A	#N/A	#N/A	4	ENSG00000164930	FZD6	protein_coding	frizzled class receptor 6 [Source:HGNC Symbol;Acc:HGNC:4044]
#213963	#N/A	0.201686	#N/A	#N/A	#N/A	#N/A	#N/A	#N/A	0.458845	0.24959	#N/A	#N/A	#N/A	#N/A	0.0841676	4	ENSG00000213963		lncRNA	novel transcript
MZT2A	#N/A	#N/A	#N/A	#N/A	#N/A	#N/A	#N/A	0.113711	0.101023	0.108424	0.0810175	#N/A	#N/A	#N/A	#N/A	4	ENSG00000173272	MZT2A	protein_coding	mitotic spindle organizing protein 2A [Source:HGNC Symbol;Acc:HGNC:33187]
CA14	0.0799395	#N/A	0.134179	#N/A	0.102824	#N/A	#N/A	#N/A	#N/A	#N/A	#N/A	#N/A	#N/A	#N/A	0.12666	4	ENSG00000118298	CA14	protein_coding	carbonic anhydrase 14 [Source:HGNC Symbol;Acc:HGNC:1372]
#267011	#N/A	#N/A	0.20745	#N/A	0.0796351	#N/A	#N/A	#N/A	#N/A	#N/A	#N/A	#N/A	#N/A	0.549221	0.204845	4	ENSG00000267011		lncRNA	novel transcript
#254205	#N/A	#N/A	#N/A	#N/A	#N/A	#N/A	#N/A	1.51125	0.352028	0.0850225	#N/A	#N/A	#N/A	#N/A	0.0795847	4	ENSG00000254205		lncRNA	novel transcript
HEY1	#N/A	#N/A	#N/A	#N/A	#N/A	0.0795343	#N/A	#N/A	#N/A	#N/A	#N/A	0.0992425	0.0922828	0.0821274	#N/A	4	ENSG00000164683	HEY1	protein_coding	hes related family bHLH transcription factor with YRPW motif 1 [Source:HGNC Symbol;Acc:HGNC:4880]
#242628	#N/A	#N/A	#N/A	#N/A	#N/A	0.0785379	#N/A	0.717108	#N/A	0.304746	#N/A	#N/A	0.332617	#N/A	#N/A	4	ENSG00000242628		lncRNA	novel transcript
NQO1	#N/A	#N/A	#N/A	#N/A	#N/A	#N/A	#N/A	1.1742	1.19767	1.53069	0.0771689	#N/A	#N/A	#N/A	#N/A	4	ENSG00000181019	NQO1	protein_coding	NAD(P)H quinone dehydrogenase 1 [Source:HGNC Symbol;Acc:HGNC:2874]
#253142	#N/A	#N/A	0.500224	0.107629	0.0904141	#N/A	#N/A	#N/A	#N/A	#N/A	#N/A	#N/A	#N/A	#N/A	0.0769352	4	ENSG00000253142		lncRNA	novel transcript
LRTM1	0.0767397	#N/A	0.663004	0.30689	0.661775	#N/A	#N/A	#N/A	#N/A	#N/A	#N/A	#N/A	#N/A	#N/A	#N/A	4	ENSG00000144771	LRTM1	protein_coding	leucine rich repeats and transmembrane domains 1 [Source:HGNC Symbol;Acc:HGNC:25023]
ZNF467	#N/A	#N/A	#N/A	#N/A	#N/A	#N/A	#N/A	0.119077	0.0986989	0.0841358	0.0762631	#N/A	#N/A	#N/A	#N/A	4	ENSG00000181444	ZNF467	protein_coding	zinc finger protein 467 [Source:HGNC Symbol;Acc:HGNC:23154]
PRKCB	#N/A	#N/A	#N/A	#N/A	#N/A	#N/A	#N/A	0.131592	0.0959015	0.0750781	#N/A	0.373176	#N/A	#N/A	#N/A	4	ENSG00000166501	PRKCB	protein_coding	protein kinase C beta [Source:HGNC Symbol;Acc:HGNC:9395]
KHDRBS2	#N/A	#N/A	#N/A	#N/A	#N/A	#N/A	#N/A	1.87221	2.34617	1.54224	0.0741004	#N/A	#N/A	#N/A	#N/A	4	ENSG00000112232	KHDRBS2	protein_coding	KH RNA binding domain containing, signal transduction associated 2 [Source:HGNC Symbol;Acc:HGNC:18114]
CIITA	#N/A	#N/A	#N/A	#N/A	#N/A	#N/A	#N/A	1.2566	1.82908	1.34537	0.073977	#N/A	#N/A	#N/A	#N/A	4	ENSG00000179583	CIITA	protein_coding	class II major histocompatibility complex transactivator [Source:HGNC Symbol;Acc:HGNC:7067]
LINC02976	#N/A	#N/A	#N/A	#N/A	#N/A	0.0732348	#N/A	#N/A	0.679924	0.371286	#N/A	#N/A	0.833655	#N/A	#N/A	4	ENSG00000231113	LINC02976	lncRNA	long intergenic non-protein coding RNA 2976 [Source:HGNC Symbol;Acc:HGNC:56026]
CATSPER1	#N/A	#N/A	0.0975139	#N/A	0.109593	#N/A	#N/A	#N/A	0.687069	#N/A	#N/A	#N/A	#N/A	#N/A	0.0731253	4	ENSG00000175294	CATSPER1	protein_coding	cation channel sperm associated 1 [Source:HGNC Symbol;Acc:HGNC:17116]
#287160	#N/A	#N/A	0.153139	0.100754	0.104199	#N/A	#N/A	#N/A	#N/A	#N/A	#N/A	#N/A	#N/A	#N/A	0.0725713	4	ENSG00000287160		lncRNA	novel transcript
#234567	#N/A	0.141625	0.266184	0.0725336	#N/A	#N/A	#N/A	#N/A	#N/A	#N/A	#N/A	#N/A	#N/A	#N/A	0.110282	4	ENSG00000234567		lncRNA	novel transcript
WARS1	#N/A	#N/A	#N/A	#N/A	#N/A	#N/A	#N/A	1.16462	0.753021	0.176832	0.0720834	#N/A	#N/A	#N/A	#N/A	4	ENSG00000140105	WARS1	protein_coding	tryptophanyl-tRNA synthetase 1 [Source:HGNC Symbol;Acc:HGNC:12729]
CCDC197#175699	#N/A	#N/A	0.111203	0.0920849	0.0716129	#N/A	#N/A	#N/A	#N/A	#N/A	#N/A	#N/A	#N/A	#N/A	0.109	4	ENSG00000175699	CCDC197	protein_coding	coiled-coil domain containing 197 [Source:HGNC Symbol;Acc:HGNC:19860]
DNAJA2	#N/A	#N/A	#N/A	#N/A	#N/A	#N/A	#N/A	#N/A	#N/A	1.09139	0.0709034	#N/A	1.21456	0.773388	#N/A	4	ENSG00000069345	DNAJA2	protein_coding	DnaJ heat shock protein family (Hsp40) member A2 [Source:HGNC Symbol;Acc:HGNC:14884]
IL6R-AS1	0.0765411	#N/A	0.0764227	#N/A	0.107256	#N/A	#N/A	#N/A	#N/A	#N/A	#N/A	#N/A	#N/A	#N/A	0.0704636	4	ENSG00000228013	IL6R-AS1	lncRNA	IL6R antisense RNA 1 [Source:HGNC Symbol;Acc:HGNC:53716]
CDKN1A	#N/A	#N/A	#N/A	#N/A	#N/A	#N/A	#N/A	0.086607	0.0848577	0.0693638	#N/A	0.452031	#N/A	#N/A	#N/A	4	ENSG00000124762	CDKN1A	protein_coding	cyclin dependent kinase inhibitor 1A [Source:HGNC Symbol;Acc:HGNC:1784]
TAF12-DT	#N/A	1.21506	#N/A	0.159688	#N/A	#N/A	#N/A	#N/A	#N/A	#N/A	0.0691088	#N/A	#N/A	#N/A	0.924483	4	ENSG00000229388	TAF12-DT	lncRNA	TAF12 divergent transcript [Source:HGNC Symbol;Acc:HGNC:52502]
DMD-AS3	#N/A	#N/A	0.0689681	0.0774299	0.0805288	#N/A	#N/A	#N/A	#N/A	#N/A	#N/A	#N/A	#N/A	#N/A	0.0852042	4	ENSG00000236828	DMD-AS3	lncRNA	DMD antisense RNA 3 [Source:HGNC Symbol;Acc:HGNC:40185]
DUSP7	#N/A	#N/A	#N/A	#N/A	#N/A	#N/A	#N/A	0.0785636	0.0681594	0.08227	0.0871818	#N/A	#N/A	#N/A	#N/A	4	ENSG00000164086	DUSP7	protein_coding	dual specificity phosphatase 7 [Source:HGNC Symbol;Acc:HGNC:3073]
#256538	#N/A	0.46106	#N/A	0.0669278	#N/A	#N/A	#N/A	1.41648	#N/A	0.933388	#N/A	#N/A	#N/A	#N/A	#N/A	4	ENSG00000256538		lncRNA	novel transcript
MEPCE	#N/A	#N/A	#N/A	#N/A	#N/A	#N/A	#N/A	0.264204	0.0653509	0.0679455	0.0867554	#N/A	#N/A	#N/A	#N/A	4	ENSG00000146834	MEPCE	protein_coding	methylphosphate capping enzyme [Source:HGNC Symbol;Acc:HGNC:20247]
#225879	#N/A	#N/A	0.0649203	0.108647	#N/A	#N/A	#N/A	#N/A	0.247201	#N/A	#N/A	#N/A	#N/A	#N/A	0.126899	4	ENSG00000225879		lncRNA	novel transcript
#231760	#N/A	#N/A	#N/A	#N/A	#N/A	#N/A	#N/A	0.610802	0.28477	0.0646094	#N/A	0.771959	#N/A	#N/A	#N/A	4	ENSG00000231760		lncRNA	novel transcript
SCML2	#N/A	#N/A	#N/A	#N/A	#N/A	#N/A	#N/A	1.19966	1.27117	1.27185	0.0645576	#N/A	#N/A	#N/A	#N/A	4	ENSG00000102098	SCML2	protein_coding	Scm polycomb group protein like 2 [Source:HGNC Symbol;Acc:HGNC:10581]
UBASH3B	#N/A	#N/A	#N/A	#N/A	#N/A	#N/A	#N/A	0.908	0.667933	0.637318	0.0639052	#N/A	#N/A	#N/A	#N/A	4	ENSG00000154127	UBASH3B	protein_coding	ubiquitin associated and SH3 domain containing B [Source:HGNC Symbol;Acc:HGNC:29884]
ROR1-AS1	0.0636391	0.39347	#N/A	#N/A	#N/A	0.218119	#N/A	#N/A	#N/A	#N/A	#N/A	#N/A	#N/A	0.427016	#N/A	4	ENSG00000223949	ROR1-AS1	lncRNA	ROR1 antisense RNA 1 [Source:HGNC Symbol;Acc:HGNC:40508]
CALML6	#N/A	#N/A	0.0635555	#N/A	#N/A	#N/A	#N/A	0.226332	0.31531	0.111071	#N/A	#N/A	#N/A	#N/A	#N/A	4	ENSG00000169885	CALML6	protein_coding	calmodulin like 6 [Source:HGNC Symbol;Acc:HGNC:24193]
#285570	#N/A	#N/A	#N/A	#N/A	#N/A	#N/A	#N/A	#N/A	0.621424	#N/A	0.0717256	0.990528	#N/A	0.0634417	#N/A	4	ENSG00000285570		lncRNA	Novel transcript, antisense to CRABP2
MAST3	#N/A	#N/A	#N/A	#N/A	#N/A	#N/A	#N/A	0.737347	0.832691	0.101141	0.0630751	#N/A	#N/A	#N/A	#N/A	4	ENSG00000099308	MAST3	protein_coding	microtubule associated serine/threonine kinase 3 [Source:HGNC Symbol;Acc:HGNC:19036]
DOCK2	#N/A	#N/A	#N/A	#N/A	#N/A	#N/A	#N/A	0.0876778	0.0844439	0.062992	#N/A	0.619283	#N/A	#N/A	#N/A	4	ENSG00000134516	DOCK2	protein_coding	dedicator of cytokinesis 2 [Source:HGNC Symbol;Acc:HGNC:2988]
MRPS9-AS1	#N/A	0.551546	0.487805	0.0607349	#N/A	#N/A	#N/A	#N/A	#N/A	#N/A	#N/A	#N/A	#N/A	#N/A	0.311396	4	ENSG00000231851	MRPS9-AS1	lncRNA	MRPS9 antisense RNA 1 [Source:HGNC Symbol;Acc:HGNC:40688]
TMOD4	#N/A	#N/A	#N/A	0.0626515	0.0691417	0.0604321	#N/A	#N/A	#N/A	0.0698143	#N/A	#N/A	#N/A	#N/A	#N/A	4	ENSG00000163157	TMOD4	protein_coding	tropomodulin 4 [Source:HGNC Symbol;Acc:HGNC:11874]
SIGIRR	#N/A	#N/A	#N/A	#N/A	#N/A	#N/A	#N/A	0.0597292	0.0696566	0.0657202	#N/A	0.061842	#N/A	#N/A	#N/A	4	ENSG00000185187	SIGIRR	protein_coding	single Ig and TIR domain containing [Source:HGNC Symbol;Acc:HGNC:30575]
DUSP6	#N/A	#N/A	#N/A	#N/A	#N/A	#N/A	#N/A	0.0766015	0.0609474	0.0593792	#N/A	0.0720121	#N/A	#N/A	#N/A	4	ENSG00000139318	DUSP6	protein_coding	dual specificity phosphatase 6 [Source:HGNC Symbol;Acc:HGNC:3072]
ITPR3	#N/A	#N/A	#N/A	#N/A	#N/A	#N/A	#N/A	0.0711666	0.0655483	0.0581261	#N/A	0.488727	#N/A	#N/A	#N/A	4	ENSG00000096433	ITPR3	protein_coding	inositol 1,4,5-trisphosphate receptor type 3 [Source:HGNC Symbol;Acc:HGNC:6182]
F3	#N/A	#N/A	#N/A	#N/A	#N/A	#N/A	#N/A	0.0590847	0.0580433	0.0622206	#N/A	0.0646727	#N/A	#N/A	#N/A	4	ENSG00000117525	F3	protein_coding	coagulation factor III, tissue factor [Source:HGNC Symbol;Acc:HGNC:3541]
HTRA3	#N/A	#N/A	#N/A	#N/A	#N/A	#N/A	#N/A	0.0655623	0.0782654	#N/A	#N/A	0.0707686	#N/A	0.0571323	#N/A	4	ENSG00000170801	HTRA3	protein_coding	HtrA serine peptidase 3 [Source:HGNC Symbol;Acc:HGNC:30406]
RHOB	#N/A	#N/A	#N/A	#N/A	#N/A	#N/A	#N/A	0.0786832	0.0668437	0.083694	0.0568638	#N/A	#N/A	#N/A	#N/A	4	ENSG00000143878	RHOB	protein_coding	ras homolog family member B [Source:HGNC Symbol;Acc:HGNC:668]
#254539	#N/A	#N/A	0.133938	0.0566002	0.101127	#N/A	#N/A	#N/A	#N/A	#N/A	#N/A	#N/A	#N/A	#N/A	0.100269	4	ENSG00000254539		lncRNA	novel transcript
FKBP6	#N/A	#N/A	0.0564422	#N/A	#N/A	#N/A	#N/A	0.741225	0.227992	#N/A	#N/A	1.25995	#N/A	#N/A	#N/A	4	ENSG00000077800	FKBP6	protein_coding	FKBP prolyl isomerase family member 6 (inactive) [Source:HGNC Symbol;Acc:HGNC:3722]
ZNF525	#N/A	#N/A	#N/A	#N/A	#N/A	#N/A	#N/A	0.0561709	0.0689536	0.060743	#N/A	0.0760226	#N/A	#N/A	#N/A	4	ENSG00000203326	ZNF525	protein_coding	zinc finger protein 525 [Source:HGNC Symbol;Acc:HGNC:29423]
#258534	#N/A	#N/A	#N/A	#N/A	#N/A	#N/A	#N/A	#N/A	#N/A	0.0741906	#N/A	0.930376	0.195309	0.0559846	#N/A	4	ENSG00000258534		lncRNA	novel transcript
TMEM14B-DT	0.0724101	#N/A	#N/A	#N/A	#N/A	#N/A	#N/A	0.504757	#N/A	0.0552936	#N/A	#N/A	0.19119	#N/A	#N/A	4	ENSG00000272097	TMEM14B-DT	lncRNA	TMEM14B divergent transcript [Source:HGNC Symbol;Acc:HGNC:55230]
#223911	#N/A	#N/A	#N/A	#N/A	#N/A	0.0713975	#N/A	#N/A	0.519553	#N/A	#N/A	#N/A	#N/A	0.0552376	0.072686	4	ENSG00000223911		lncRNA	novel transcript
LCP2	#N/A	#N/A	#N/A	#N/A	#N/A	#N/A	#N/A	0.0639283	0.0819588	0.0550275	#N/A	0.0588356	#N/A	#N/A	#N/A	4	ENSG00000043462	LCP2	protein_coding	lymphocyte cytosolic protein 2 [Source:HGNC Symbol;Acc:HGNC:6529]
ABO#175164	#N/A	#N/A	#N/A	#N/A	#N/A	#N/A	#N/A	0.0545793	0.0808888	0.0655316	#N/A	0.0608713	#N/A	#N/A	#N/A	4	ENSG00000175164	ABO	protein_coding	ABO, alpha 1-3-N-acetylgalactosaminyltransferase and alpha 1-3-galactosyltransferase [Source:HGNC Symbol;Acc:HGNC:79]
NDUFA4	#N/A	#N/A	#N/A	#N/A	#N/A	0.0571179	#N/A	0.0724007	#N/A	#N/A	0.0545277	0.0727476	#N/A	#N/A	#N/A	4	ENSG00000189043	NDUFA4	protein_coding	NDUFA4 mitochondrial complex associated [Source:HGNC Symbol;Acc:HGNC:7687]
MYADML2	#N/A	#N/A	0.150018	0.0544219	0.0760346	#N/A	#N/A	#N/A	#N/A	#N/A	#N/A	#N/A	#N/A	#N/A	0.0607337	4	ENSG00000185105	MYADML2	protein_coding	myeloid associated differentiation marker like 2 [Source:HGNC Symbol;Acc:HGNC:34548]
LACC1	#N/A	#N/A	#N/A	#N/A	#N/A	#N/A	#N/A	0.077244	0.072289	0.0732046	#N/A	#N/A	0.0532767	#N/A	#N/A	4	ENSG00000179630	LACC1	protein_coding	laccase domain containing 1 [Source:HGNC Symbol;Acc:HGNC:26789]
ANKRD20A1	#N/A	#N/A	#N/A	#N/A	#N/A	#N/A	#N/A	0.0707503	0.0840754	#N/A	#N/A	0.560579	#N/A	0.0527942	#N/A	4	ENSG00000260691	ANKRD20A1	protein_coding	ankyrin repeat domain 20 family member A1 [Source:HGNC Symbol;Acc:HGNC:23665]
TNFRSF14#157873	#N/A	#N/A	#N/A	#N/A	#N/A	#N/A	#N/A	0.0900969	0.0907184	0.0520794	#N/A	0.0548403	#N/A	#N/A	#N/A	4	ENSG00000157873	TNFRSF14	protein_coding	TNF receptor superfamily member 14 [Source:HGNC Symbol;Acc:HGNC:11912]
#250282	#N/A	#N/A	0.0811192	#N/A	#N/A	#N/A	#N/A	#N/A	#N/A	#N/A	0.0592633	#N/A	#N/A	0.0520467	0.0792044	4	ENSG00000250282		lncRNA	novel transcript, antisense to PDK2
DAGLA	#N/A	#N/A	#N/A	#N/A	#N/A	#N/A	#N/A	1.76705	1.86442	1.70926	0.0520421	#N/A	#N/A	#N/A	#N/A	4	ENSG00000134780	DAGLA	protein_coding	diacylglycerol lipase alpha [Source:HGNC Symbol;Acc:HGNC:1165]
SLC25A4	#N/A	#N/A	0.0514112	0.0737689	0.0513578	#N/A	#N/A	#N/A	#N/A	#N/A	#N/A	#N/A	#N/A	#N/A	0.0873777	4	ENSG00000151729	SLC25A4	protein_coding	solute carrier family 25 member 4 [Source:HGNC Symbol;Acc:HGNC:10990]
NPM1	#N/A	#N/A	#N/A	#N/A	#N/A	0.0556259	#N/A	#N/A	#N/A	#N/A	0.0510307	0.902813	#N/A	0.277564	#N/A	4	ENSG00000181163	NPM1	protein_coding	nucleophosmin 1 [Source:HGNC Symbol;Acc:HGNC:7910]
HDC	#N/A	#N/A	#N/A	#N/A	#N/A	#N/A	#N/A	0.0500914	0.0710008	0.0677944	#N/A	0.0548233	#N/A	#N/A	#N/A	4	ENSG00000140287	HDC	protein_coding	histidine decarboxylase [Source:HGNC Symbol;Acc:HGNC:4855]
USP51	#N/A	#N/A	#N/A	#N/A	#N/A	#N/A	#N/A	0.0568826	0.0654762	0.0860332	#N/A	0.049964	#N/A	#N/A	#N/A	4	ENSG00000247746	USP51	protein_coding	ubiquitin specific peptidase 51 [Source:HGNC Symbol;Acc:HGNC:23086]
LINC01801	#N/A	#N/A	#N/A	#N/A	#N/A	#N/A	#N/A	0.0500268	0.0542654	0.0534653	#N/A	0.0484923	#N/A	#N/A	#N/A	4	ENSG00000267767	LINC01801	lncRNA	long intergenic non-protein coding RNA 1801 [Source:HGNC Symbol;Acc:HGNC:52592]
#237899	#N/A	#N/A	#N/A	#N/A	#N/A	#N/A	#N/A	0.628802	0.21181	0.0709364	#N/A	#N/A	0.0482676	#N/A	#N/A	4	ENSG00000237899		lncRNA	novel transcript
LDAF1#011638	#N/A	#N/A	#N/A	0.0475414	#N/A	#N/A	#N/A	#N/A	#N/A	#N/A	#N/A	#N/A	1.02415	0.586008	0.135973	4	ENSG00000011638	LDAF1	protein_coding	lipid droplet assembly factor 1 [Source:HGNC Symbol;Acc:HGNC:30136]
#254366	#N/A	#N/A	#N/A	#N/A	#N/A	#N/A	#N/A	0.0567	0.046348	0.058519	#N/A	#N/A	#N/A	0.059226	#N/A	4	ENSG00000254366		lncRNA	novel transcript
LINC02360	#N/A	#N/A	#N/A	#N/A	#N/A	#N/A	#N/A	0.0462372	0.0487146	0.0464057	#N/A	0.0462592	#N/A	#N/A	#N/A	4	ENSG00000248300	LINC02360	lncRNA	long intergenic non-protein coding RNA 2360 [Source:HGNC Symbol;Acc:HGNC:53282]
RGS9BP	#N/A	#N/A	0.0458654	0.0771073	0.069902	#N/A	#N/A	#N/A	#N/A	#N/A	#N/A	#N/A	#N/A	#N/A	0.0782454	4	ENSG00000186326	RGS9BP	protein_coding	regulator of G protein signaling 9 binding protein [Source:HGNC Symbol;Acc:HGNC:30304]
#263924	#N/A	#N/A	#N/A	#N/A	0.0458519	0.274563	#N/A	0.860653	#N/A	0.585498	#N/A	#N/A	#N/A	#N/A	#N/A	4	ENSG00000263924		lncRNA	novel transcript, antisense to KIAA1012
#285712	#N/A	#N/A	#N/A	0.0673425	#N/A	#N/A	#N/A	0.0455688	0.0488293	#N/A	0.0582539	#N/A	#N/A	#N/A	#N/A	4	ENSG00000285712		lncRNA	novel transcript
RPL36A	#N/A	#N/A	#N/A	#N/A	#N/A	#N/A	#N/A	0.049076	0.0477033	0.0454478	#N/A	0.0490031	#N/A	#N/A	#N/A	4	ENSG00000241343	RPL36A	protein_coding	ribosomal protein L36a [Source:HGNC Symbol;Acc:HGNC:10359]
SERTAD4#082497	#N/A	#N/A	#N/A	#N/A	#N/A	#N/A	#N/A	0.047562	0.0477033	0.0454478	#N/A	#N/A	0.0456055	#N/A	#N/A	4	ENSG00000082497	SERTAD4	protein_coding	SERTA domain containing 4 [Source:HGNC Symbol;Acc:HGNC:25236]
#236231	#N/A	#N/A	#N/A	#N/A	#N/A	#N/A	#N/A	0.0451901	0.0477033	#N/A	#N/A	0.0464895	0.0456055	#N/A	#N/A	4	ENSG00000236231		lncRNA	novel transcript
PEX19	#N/A	#N/A	#N/A	#N/A	#N/A	#N/A	#N/A	0.211072	0.136465	#N/A	#N/A	0.381088	#N/A	0.0449439	#N/A	4	ENSG00000162735	PEX19	protein_coding	peroxisomal biogenesis factor 19 [Source:HGNC Symbol;Acc:HGNC:9713]
RBM42	#N/A	#N/A	#N/A	#N/A	#N/A	0.0529026	#N/A	#N/A	#N/A	#N/A	0.0609524	0.0492791	#N/A	0.0447389	#N/A	4	ENSG00000126254	RBM42	protein_coding	RNA binding motif protein 42 [Source:HGNC Symbol;Acc:HGNC:28117]
LINC01891	#N/A	#N/A	#N/A	#N/A	#N/A	#N/A	#N/A	#N/A	0.0477543	0.0463869	#N/A	0.047614	#N/A	0.044078	#N/A	4	ENSG00000231682	LINC01891	lncRNA	long intergenic non-protein coding RNA 1891 [Source:HGNC Symbol;Acc:HGNC:52710]
CTSK	#N/A	#N/A	#N/A	#N/A	#N/A	#N/A	#N/A	#N/A	0.991385	0.832565	0.0436472	#N/A	0.985516	#N/A	#N/A	4	ENSG00000143387	CTSK	protein_coding	cathepsin K [Source:HGNC Symbol;Acc:HGNC:2536]
PNP	#N/A	#N/A	#N/A	#N/A	#N/A	#N/A	#N/A	0.0492055	0.0481275	#N/A	#N/A	0.0481881	#N/A	0.0435522	#N/A	4	ENSG00000198805	PNP	protein_coding	purine nucleoside phosphorylase [Source:HGNC Symbol;Acc:HGNC:7892]
TRAPPC1	#N/A	#N/A	#N/A	#N/A	#N/A	#N/A	#N/A	0.0492055	0.0481275	#N/A	#N/A	0.0442241	#N/A	0.0435522	#N/A	4	ENSG00000170043	TRAPPC1	protein_coding	trafficking protein particle complex subunit 1 [Source:HGNC Symbol;Acc:HGNC:19894]
PCDHB12	#N/A	#N/A	#N/A	#N/A	#N/A	#N/A	#N/A	0.0436926	#N/A	0.0438943	#N/A	0.0447975	#N/A	0.0435522	#N/A	4	ENSG00000120328	PCDHB12	protein_coding	protocadherin beta 12 [Source:HGNC Symbol;Acc:HGNC:8683]
CHRNA5	#N/A	#N/A	0.126957	0.0433887	0.0543873	#N/A	#N/A	#N/A	#N/A	#N/A	#N/A	#N/A	#N/A	#N/A	0.059215	4	ENSG00000169684	CHRNA5	protein_coding	cholinergic receptor nicotinic alpha 5 subunit [Source:HGNC Symbol;Acc:HGNC:1959]
#276850	#N/A	#N/A	#N/A	#N/A	#N/A	#N/A	#N/A	0.0431401	0.0475591	#N/A	#N/A	0.0450601	0.0432442	#N/A	#N/A	4	ENSG00000276850		lncRNA	novel transcript
CBLIF	#N/A	#N/A	0.0547892	#N/A	#N/A	#N/A	#N/A	#N/A	#N/A	0.283423	#N/A	#N/A	#N/A	0.0430195	0.0521546	4	ENSG00000134812	CBLIF	protein_coding	cobalamin binding intrinsic factor [Source:HGNC Symbol;Acc:HGNC:4268]
#287383	#N/A	#N/A	#N/A	#N/A	#N/A	#N/A	#N/A	0.0536131	0.0591338	#N/A	#N/A	0.0649218	0.0429385	#N/A	#N/A	4	ENSG00000287383		lncRNA	novel transcript
ZAP70	#N/A	#N/A	#N/A	#N/A	#N/A	#N/A	#N/A	0.0424589	0.0619231	0.0494079	0.0579843	#N/A	#N/A	#N/A	#N/A	4	ENSG00000115085	ZAP70	protein_coding	zeta chain of T cell receptor associated protein kinase 70 [Source:HGNC Symbol;Acc:HGNC:12858]
#224621	#N/A	#N/A	#N/A	#N/A	#N/A	#N/A	#N/A	#N/A	0.046647	0.0439924	#N/A	0.0443157	#N/A	0.0421524	#N/A	4	ENSG00000224621		lncRNA	novel transcript
PDZD7	#N/A	#N/A	#N/A	#N/A	#N/A	0.0421284	#N/A	0.100997	0.109323	#N/A	#N/A	0.181496	#N/A	#N/A	#N/A	4	ENSG00000186862	PDZD7	protein_coding	PDZ domain containing 7 [Source:HGNC Symbol;Acc:HGNC:26257]
C1QC	#N/A	#N/A	#N/A	#N/A	#N/A	#N/A	#N/A	0.0475653	0.0462384	#N/A	#N/A	0.048031	#N/A	0.0419615	#N/A	4	ENSG00000159189	C1QC	protein_coding	complement C1q C chain [Source:HGNC Symbol;Acc:HGNC:1245]
FUOM	#N/A	#N/A	#N/A	#N/A	#N/A	0.0429584	#N/A	#N/A	0.0414826	#N/A	#N/A	0.043867	#N/A	0.0457137	#N/A	4	ENSG00000148803	FUOM	protein_coding	fucose mutarotase [Source:HGNC Symbol;Acc:HGNC:24733]
ZNRD2	#N/A	#N/A	#N/A	#N/A	#N/A	#N/A	#N/A	#N/A	0.0414629	#N/A	#N/A	0.0437725	0.0451884	0.0430383	#N/A	4	ENSG00000173465	ZNRD2	protein_coding	zinc ribbon domain containing 2 [Source:HGNC Symbol;Acc:HGNC:11328]
#253115	#N/A	#N/A	0.0414094	0.0468216	0.0729677	#N/A	#N/A	#N/A	#N/A	#N/A	#N/A	#N/A	#N/A	#N/A	0.0661186	4	ENSG00000253115		lncRNA	novel transcript
STX11	#N/A	#N/A	#N/A	#N/A	#N/A	#N/A	#N/A	0.0760211	0.082288	#N/A	#N/A	0.0608877	#N/A	0.0413837	#N/A	4	ENSG00000135604	STX11	protein_coding	syntaxin 11 [Source:HGNC Symbol;Acc:HGNC:11429]
GMIP	#N/A	#N/A	#N/A	#N/A	#N/A	#N/A	#N/A	0.0413788	0.059914	0.0828378	#N/A	0.0737782	#N/A	#N/A	#N/A	4	ENSG00000089639	GMIP	protein_coding	GEM interacting protein [Source:HGNC Symbol;Acc:HGNC:24852]
#287923	#N/A	#N/A	#N/A	#N/A	#N/A	0.0735141	#N/A	0.0482466	0.0543026	#N/A	#N/A	0.0413196	#N/A	#N/A	#N/A	4	ENSG00000287923		lncRNA	novel transcript
#278996	#N/A	#N/A	#N/A	#N/A	#N/A	#N/A	#N/A	#N/A	0.0412422	0.0464057	#N/A	0.0441865	0.0464951	#N/A	#N/A	4	ENSG00000278996		lncRNA	novel transcript
LINC00645	#N/A	#N/A	#N/A	#N/A	#N/A	#N/A	#N/A	0.0451857	0.0440224	0.0430934	#N/A	#N/A	#N/A	0.0410159	#N/A	4	ENSG00000258548	LINC00645	lncRNA	long intergenic non-protein coding RNA 645 [Source:HGNC Symbol;Acc:HGNC:44299]
RPL8	#N/A	#N/A	#N/A	#N/A	#N/A	0.0409941	#N/A	#N/A	0.0466945	#N/A	#N/A	0.0494273	#N/A	0.0439121	#N/A	4	ENSG00000161016	RPL8	protein_coding	ribosomal protein L8 [Source:HGNC Symbol;Acc:HGNC:10368]
CDO1	#N/A	#N/A	#N/A	#N/A	#N/A	0.0409941	#N/A	#N/A	0.0433251	#N/A	#N/A	0.043661	#N/A	0.0439121	#N/A	4	ENSG00000129596	CDO1	protein_coding	cysteine dioxygenase type 1 [Source:HGNC Symbol;Acc:HGNC:1795]
CD180	#N/A	#N/A	#N/A	#N/A	#N/A	0.0409941	#N/A	#N/A	#N/A	0.0460299	#N/A	0.0422781	#N/A	0.0439121	#N/A	4	ENSG00000134061	CD180	protein_coding	CD180 molecule [Source:HGNC Symbol;Acc:HGNC:6726]
MS4A4E	#N/A	#N/A	#N/A	#N/A	#N/A	#N/A	#N/A	0.0548354	0.0864328	0.066376	0.0409778	#N/A	#N/A	#N/A	#N/A	4	ENSG00000214787	MS4A4E	protein_coding	membrane spanning 4-domains A4E [Source:HGNC Symbol;Acc:HGNC:14284]
CRHR1#120088	#N/A	#N/A	#N/A	0.0680291	#N/A	#N/A	#N/A	#N/A	#N/A	0.0403715	#N/A	0.0919504	#N/A	0.068322	#N/A	4	ENSG00000120088	CRHR1	protein_coding	corticotropin releasing hormone receptor 1 [Source:HGNC Symbol;Acc:HGNC:2357]
C15orf39	#N/A	#N/A	#N/A	#N/A	#N/A	0.0402902	#N/A	#N/A	0.0427726	0.0455627	#N/A	0.0460938	#N/A	#N/A	#N/A	4	ENSG00000167173	C15orf39	protein_coding	chromosome 15 open reading frame 39 [Source:HGNC Symbol;Acc:HGNC:24497]
FAM181B	#N/A	#N/A	#N/A	#N/A	#N/A	0.0402902	#N/A	#N/A	#N/A	0.0455627	#N/A	0.0422714	#N/A	0.0431226	#N/A	4	ENSG00000182103	FAM181B	protein_coding	family with sequence similarity 181 member B [Source:HGNC Symbol;Acc:HGNC:28512]
FPR1	#N/A	#N/A	#N/A	#N/A	#N/A	0.0479321	#N/A	0.0716304	0.0689813	#N/A	#N/A	0.0398305	#N/A	#N/A	#N/A	4	ENSG00000171051	FPR1	protein_coding	formyl peptide receptor 1 [Source:HGNC Symbol;Acc:HGNC:3826]
HES4	#N/A	#N/A	#N/A	#N/A	#N/A	#N/A	#N/A	#N/A	0.0663841	#N/A	#N/A	0.746003	0.15538	0.0397927	#N/A	4	ENSG00000188290	HES4	protein_coding	hes family bHLH transcription factor 4 [Source:HGNC Symbol;Acc:HGNC:24149]
KCNA2	#N/A	#N/A	#N/A	#N/A	#N/A	#N/A	#N/A	0.0529691	0.0817618	#N/A	#N/A	0.0623854	0.03973	#N/A	#N/A	4	ENSG00000177301	KCNA2	protein_coding	potassium voltage-gated channel subfamily A member 2 [Source:HGNC Symbol;Acc:HGNC:6220]
YIPF3	#N/A	#N/A	#N/A	#N/A	#N/A	#N/A	#N/A	1.08587	0.862308	0.577538	0.039596	#N/A	#N/A	#N/A	#N/A	4	ENSG00000137207	YIPF3	protein_coding	Yip1 domain family member 3 [Source:HGNC Symbol;Acc:HGNC:21023]
IKZF1	#N/A	#N/A	#N/A	#N/A	#N/A	#N/A	#N/A	0.0657468	0.082332	0.0394695	#N/A	0.15011	#N/A	#N/A	#N/A	4	ENSG00000185811	IKZF1	protein_coding	IKAROS family zinc finger 1 [Source:HGNC Symbol;Acc:HGNC:13176]
B3GNT2	#N/A	#N/A	#N/A	#N/A	#N/A	0.0469563	#N/A	#N/A	#N/A	#N/A	#N/A	0.666335	0.0653163	0.0394009	#N/A	4	ENSG00000170340	B3GNT2	protein_coding	UDP-GlcNAc:betaGal beta-1,3-N-acetylglucosaminyltransferase 2 [Source:HGNC Symbol;Acc:HGNC:15629]
MEOX1	#N/A	#N/A	#N/A	#N/A	#N/A	#N/A	#N/A	0.0598558	0.0578367	0.0391328	#N/A	0.0636913	#N/A	#N/A	#N/A	4	ENSG00000005102	MEOX1	protein_coding	mesenchyme homeobox 1 [Source:HGNC Symbol;Acc:HGNC:7013]
BEX4	#N/A	#N/A	#N/A	#N/A	#N/A	#N/A	#N/A	0.0389905	0.0461317	0.046918	#N/A	0.0475764	#N/A	#N/A	#N/A	4	ENSG00000102409	BEX4	protein_coding	brain expressed X-linked 4 [Source:HGNC Symbol;Acc:HGNC:25475]
C1QTNF1	#N/A	#N/A	#N/A	#N/A	#N/A	#N/A	#N/A	0.05043	0.0660429	0.0662695	#N/A	0.0389277	#N/A	#N/A	#N/A	4	ENSG00000173918	C1QTNF1	protein_coding	C1q and TNF related 1 [Source:HGNC Symbol;Acc:HGNC:14324]
BMP2	#N/A	#N/A	#N/A	#N/A	#N/A	#N/A	#N/A	#N/A	0.046311	0.0454478	#N/A	0.0492575	0.0386137	#N/A	#N/A	4	ENSG00000125845	BMP2	protein_coding	bone morphogenetic protein 2 [Source:HGNC Symbol;Acc:HGNC:1069]
C1QTNF9	#N/A	#N/A	#N/A	#N/A	0.0385647	0.0419359	#N/A	#N/A	#N/A	#N/A	#N/A	0.0507371	#N/A	0.0446057	#N/A	4	ENSG00000240654	C1QTNF9	protein_coding	C1q and TNF related 9 [Source:HGNC Symbol;Acc:HGNC:28732]
PIK3IP1	#N/A	#N/A	#N/A	#N/A	#N/A	#N/A	#N/A	#N/A	0.943921	#N/A	0.0380342	#N/A	0.912768	0.929711	#N/A	4	ENSG00000100100	PIK3IP1	protein_coding	phosphoinositide-3-kinase interacting protein 1 [Source:HGNC Symbol;Acc:HGNC:24942]
HMGA1P4	#N/A	#N/A	#N/A	#N/A	#N/A	0.0377908	#N/A	0.160853	0.10062	0.0606306	#N/A	#N/A	#N/A	#N/A	#N/A	4	ENSG00000234705	HMGA1P4	lncRNA	high mobility group AT-hook 1 pseudogene 4 [Source:HGNC Symbol;Acc:HGNC:39093]
ENPP3	#N/A	#N/A	#N/A	#N/A	#N/A	#N/A	#N/A	1.21453	0.961403	0.549044	0.0372759	#N/A	#N/A	#N/A	#N/A	4	ENSG00000154269	ENPP3	protein_coding	ectonucleotide pyrophosphatase/phosphodiesterase 3 [Source:HGNC Symbol;Acc:HGNC:3358]
STAT5A	#N/A	#N/A	#N/A	#N/A	#N/A	0.561465	#N/A	#N/A	0.799821	0.862191	0.0371025	#N/A	#N/A	#N/A	#N/A	4	ENSG00000126561	STAT5A	protein_coding	signal transducer and activator of transcription 5A [Source:HGNC Symbol;Acc:HGNC:11366]
SNTG2-AS1	#N/A	#N/A	#N/A	#N/A	#N/A	0.0414541	#N/A	#N/A	0.0486657	#N/A	#N/A	0.0366977	#N/A	0.044078	#N/A	4	ENSG00000235688	SNTG2-AS1	lncRNA	SNTG2 antisense RNA 1 [Source:HGNC Symbol;Acc:HGNC:54058]
ZNF813	#N/A	#N/A	#N/A	#N/A	#N/A	#N/A	#N/A	0.0364313	0.0438608	0.0421999	0.0568638	#N/A	#N/A	#N/A	#N/A	4	ENSG00000198346	ZNF813	protein_coding	zinc finger protein 813 [Source:HGNC Symbol;Acc:HGNC:33257]
MICALL2-DT	#N/A	0.0363399	0.0587105	0.0683457	#N/A	#N/A	#N/A	#N/A	0.0556786	#N/A	#N/A	#N/A	#N/A	#N/A	#N/A	4	ENSG00000225981	MICALL2-DT	lncRNA	MICALL2 divergent transcript [Source:HGNC Symbol;Acc:HGNC:56050]
#286138	#N/A	#N/A	0.0404662	0.0827804	0.0586723	#N/A	#N/A	#N/A	#N/A	#N/A	#N/A	#N/A	#N/A	#N/A	0.0359909	4	ENSG00000286138		lncRNA	novel transcript
LINC01139	#N/A	#N/A	#N/A	#N/A	#N/A	#N/A	#N/A	0.0415454	0.0457727	0.0410484	#N/A	0.0356719	#N/A	#N/A	#N/A	4	ENSG00000215808	LINC01139	lncRNA	long intergenic non-protein coding RNA 1139 [Source:HGNC Symbol;Acc:HGNC:27924]
GBP4	#N/A	#N/A	#N/A	#N/A	#N/A	#N/A	#N/A	0.0425228	0.0485	#N/A	#N/A	0.0352197	#N/A	0.041803	#N/A	4	ENSG00000162654	GBP4	protein_coding	guanylate binding protein 4 [Source:HGNC Symbol;Acc:HGNC:20480]
RASSF10	#N/A	#N/A	#N/A	#N/A	#N/A	#N/A	#N/A	#N/A	0.0422027	0.0463869	#N/A	0.0349864	0.037796	#N/A	#N/A	4	ENSG00000189431	RASSF10	protein_coding	Ras association domain family member 10 [Source:HGNC Symbol;Acc:HGNC:33984]
BCL6B	#N/A	#N/A	#N/A	#N/A	#N/A	#N/A	#N/A	0.0346683	0.0426191	#N/A	#N/A	0.0482756	#N/A	0.0421524	#N/A	4	ENSG00000161940	BCL6B	protein_coding	BCL6B transcription repressor [Source:HGNC Symbol;Acc:HGNC:1002]
#234091	#N/A	#N/A	#N/A	#N/A	#N/A	0.0549533	#N/A	0.0338313	0.041223	#N/A	#N/A	0.0380328	#N/A	#N/A	#N/A	4	ENSG00000234091		lncRNA	novel transcript
PLEKHD1	#N/A	#N/A	#N/A	#N/A	#N/A	#N/A	#N/A	0.307538	0.0333875	#N/A	0.0419626	0.40678	#N/A	#N/A	#N/A	4	ENSG00000175985	PLEKHD1	protein_coding	pleckstrin homology and coiled-coil domain containing D1 [Source:HGNC Symbol;Acc:HGNC:20148]
#266599	#N/A	#N/A	#N/A	#N/A	#N/A	#N/A	#N/A	0.0362238	0.0331949	0.0546451	0.0587495	#N/A	#N/A	#N/A	#N/A	4	ENSG00000266599		lncRNA	novel transcript, antisense MYO1D
IL7R	#N/A	#N/A	#N/A	#N/A	#N/A	0.0421739	#N/A	0.0383547	0.0355993	0.0325841	#N/A	#N/A	#N/A	#N/A	#N/A	4	ENSG00000168685	IL7R	protein_coding	interleukin 7 receptor [Source:HGNC Symbol;Acc:HGNC:6024]
#230728	#N/A	0.0917895	0.0612273	#N/A	0.0322245	#N/A	#N/A	#N/A	#N/A	#N/A	#N/A	#N/A	#N/A	#N/A	0.0946035	4	ENSG00000230728		lncRNA	novel transcript
HIPK1-AS1	#N/A	#N/A	#N/A	#N/A	#N/A	#N/A	#N/A	0.405929	0.252648	0.0312617	#N/A	#N/A	#N/A	0.0463329	#N/A	4	ENSG00000235527	HIPK1-AS1	lncRNA	HIPK1 antisense RNA 1 [Source:HGNC Symbol;Acc:HGNC:50576]
#250971	#N/A	#N/A	#N/A	0.0362347	#N/A	#N/A	#N/A	#N/A	0.0398279	#N/A	0.0310894	#N/A	#N/A	0.0448696	#N/A	4	ENSG00000250971		lncRNA	novel transcript
#287271	#N/A	#N/A	#N/A	0.0444172	#N/A	#N/A	#N/A	0.562487	#N/A	#N/A	#N/A	1.27572	#N/A	0.0309259	#N/A	4	ENSG00000287271		lncRNA	novel transcript, antisense to FBXO17and FBXO27
#249690	#N/A	#N/A	#N/A	#N/A	#N/A	0.0497814	#N/A	#N/A	0.0502873	0.0304975	#N/A	#N/A	0.0496398	#N/A	#N/A	4	ENSG00000249690		lncRNA	novel transcript, antisense to LRBA
PSORS1C1#204540	#N/A	#N/A	#N/A	#N/A	#N/A	0.0667294	#N/A	#N/A	0.0301261	#N/A	#N/A	0.0593715	#N/A	0.0630743	#N/A	4	ENSG00000204540	PSORS1C1	protein_coding	psoriasis susceptibility 1 candidate 1 [Source:HGNC Symbol;Acc:HGNC:17202]
MYOCD	#N/A	#N/A	#N/A	#N/A	#N/A	0.05922	#N/A	0.0298729	0.0551068	#N/A	0.0568638	#N/A	#N/A	#N/A	#N/A	4	ENSG00000141052	MYOCD	protein_coding	myocardin [Source:HGNC Symbol;Acc:HGNC:16067]
PLEKHN1	0.0770666	#N/A	0.033481	#N/A	0.0320944	#N/A	#N/A	#N/A	#N/A	#N/A	#N/A	#N/A	#N/A	#N/A	0.0293905	4	ENSG00000187583	PLEKHN1	protein_coding	pleckstrin homology domain containing N1 [Source:HGNC Symbol;Acc:HGNC:25284]
FLT4	#N/A	#N/A	#N/A	#N/A	#N/A	#N/A	#N/A	0.0488202	0.0687452	0.0287705	#N/A	0.08032	#N/A	#N/A	#N/A	4	ENSG00000037280	FLT4	protein_coding	fms related receptor tyrosine kinase 4 [Source:HGNC Symbol;Acc:HGNC:3767]
IRX3	#N/A	#N/A	#N/A	0.0294449	#N/A	#N/A	#N/A	0.0650943	0.0286904	0.0317082	#N/A	#N/A	#N/A	#N/A	#N/A	4	ENSG00000177508	IRX3	protein_coding	iroquois homeobox 3 [Source:HGNC Symbol;Acc:HGNC:14360]
RNF17	#N/A	#N/A	0.0279086	#N/A	#N/A	0.0292343	#N/A	#N/A	0.498249	#N/A	#N/A	1.01227	#N/A	#N/A	#N/A	4	ENSG00000132972	RNF17	protein_coding	ring finger protein 17 [Source:HGNC Symbol;Acc:HGNC:10060]
PRKX-AS1	#N/A	#N/A	#N/A	#N/A	#N/A	0.0429584	#N/A	#N/A	0.0458971	0.040299	0.0267566	#N/A	#N/A	#N/A	#N/A	4	ENSG00000236188	PRKX-AS1	lncRNA	PRKX antisense RNA 1 [Source:HGNC Symbol;Acc:HGNC:40479]
SHISA2	#N/A	#N/A	#N/A	#N/A	#N/A	#N/A	#N/A	0.0330502	0.0327799	0.0259949	0.0291863	#N/A	#N/A	#N/A	#N/A	4	ENSG00000180730	SHISA2	protein_coding	shisa family member 2 [Source:HGNC Symbol;Acc:HGNC:20366]
NFE2L1-DT	#N/A	0.188902	#N/A	0.0916735	#N/A	#N/A	#N/A	#N/A	#N/A	0.576649	0.0258582	#N/A	#N/A	#N/A	#N/A	4	ENSG00000263412	NFE2L1-DT	lncRNA	NFE2L1 divergent transcript [Source:HGNC Symbol;Acc:HGNC:54812]
MTHFD2	#N/A	#N/A	#N/A	#N/A	#N/A	#N/A	#N/A	0.927546	1.09125	0.924412	0.0256813	#N/A	#N/A	#N/A	#N/A	4	ENSG00000065911	MTHFD2	protein_coding	methylenetetrahydrofolate dehydrogenase (NADP+ dependent) 2, methenyltetrahydrofolate cyclohydrolase [Source:HGNC Symbol;Acc:HGNC:7434]
ENO2	#N/A	#N/A	#N/A	#N/A	#N/A	#N/A	#N/A	0.0295111	0.0254687	0.0375765	0.0291863	#N/A	#N/A	#N/A	#N/A	4	ENSG00000111674	ENO2	protein_coding	enolase 2 [Source:HGNC Symbol;Acc:HGNC:3353]
#288043	#N/A	#N/A	#N/A	#N/A	#N/A	#N/A	#N/A	0.0963712	0.040048	0.025134	#N/A	0.507232	#N/A	#N/A	#N/A	4	ENSG00000288043		lncRNA	novel transcript
#287030	#N/A	#N/A	#N/A	0.0682638	#N/A	0.0246973	#N/A	#N/A	#N/A	#N/A	0.0369115	#N/A	#N/A	#N/A	0.0540876	4	ENSG00000287030		lncRNA	novel transcript
GPSM1	#N/A	#N/A	#N/A	#N/A	#N/A	#N/A	#N/A	0.0238187	0.0387476	#N/A	0.0586448	0.0272944	#N/A	#N/A	#N/A	4	ENSG00000160360	GPSM1	protein_coding	G protein signaling modulator 1 [Source:HGNC Symbol;Acc:HGNC:17858]
CDKN1B	#N/A	#N/A	#N/A	#N/A	#N/A	#N/A	#N/A	0.161488	#N/A	#N/A	#N/A	0.544873	0.0237956	0.0405646	#N/A	4	ENSG00000111276	CDKN1B	protein_coding	cyclin dependent kinase inhibitor 1B [Source:HGNC Symbol;Acc:HGNC:1785]
GADD45A	#N/A	#N/A	#N/A	#N/A	#N/A	#N/A	#N/A	#N/A	0.10175	0.0450561	0.0290484	#N/A	0.0236408	#N/A	#N/A	4	ENSG00000116717	GADD45A	protein_coding	growth arrest and DNA damage inducible alpha [Source:HGNC Symbol;Acc:HGNC:4095]
#258225	#N/A	#N/A	#N/A	0.0475716	#N/A	#N/A	#N/A	0.117315	0.0824914	0.022517	#N/A	#N/A	#N/A	#N/A	#N/A	4	ENSG00000258225		lncRNA	novel transcript, antisense to NAV3
MYO3A	#N/A	#N/A	#N/A	#N/A	#N/A	#N/A	#N/A	0.0626021	0.0600113	0.0222157	#N/A	0.335836	#N/A	#N/A	#N/A	4	ENSG00000095777	MYO3A	protein_coding	myosin IIIA [Source:HGNC Symbol;Acc:HGNC:7601]
ZNF365	#N/A	#N/A	#N/A	#N/A	#N/A	0.0309221	#N/A	0.0250239	0.0332645	0.0212995	#N/A	#N/A	#N/A	#N/A	#N/A	4	ENSG00000138311	ZNF365	protein_coding	zinc finger protein 365 [Source:HGNC Symbol;Acc:HGNC:18194]
ZNF222	#N/A	#N/A	#N/A	#N/A	#N/A	0.0210634	#N/A	#N/A	#N/A	#N/A	#N/A	0.671087	0.0432428	0.0328251	#N/A	4	ENSG00000159885	ZNF222	protein_coding	zinc finger protein 222 [Source:HGNC Symbol;Acc:HGNC:13015]
NDUFC1	#N/A	#N/A	0.0411803	0.045897	#N/A	#N/A	#N/A	#N/A	#N/A	#N/A	#N/A	#N/A	#N/A	0.020326	0.0206578	4	ENSG00000109390	NDUFC1	protein_coding	NADH:ubiquinone oxidoreductase subunit C1 [Source:HGNC Symbol;Acc:HGNC:7705]
DENND3	#N/A	#N/A	#N/A	#N/A	#N/A	#N/A	#N/A	0.0198562	0.0237608	0.0347528	#N/A	0.326325	#N/A	#N/A	#N/A	4	ENSG00000105339	DENND3	protein_coding	DENN domain containing 3 [Source:HGNC Symbol;Acc:HGNC:29134]
RHPN2	#N/A	#N/A	#N/A	#N/A	#N/A	#N/A	#N/A	0.12931	0.0331509	0.0196877	#N/A	0.0978139	#N/A	#N/A	#N/A	4	ENSG00000131941	RHPN2	protein_coding	rhophilin Rho GTPase binding protein 2 [Source:HGNC Symbol;Acc:HGNC:19974]
MMP17	#N/A	#N/A	#N/A	#N/A	#N/A	#N/A	#N/A	0.0994736	0.0376279	0.0193332	#N/A	#N/A	#N/A	0.0352081	#N/A	4	ENSG00000198598	MMP17	protein_coding	matrix metallopeptidase 17 [Source:HGNC Symbol;Acc:HGNC:7163]
SCAND1	#N/A	#N/A	#N/A	#N/A	#N/A	0.0180181	#N/A	0.0199105	#N/A	#N/A	#N/A	0.0328264	#N/A	0.0455501	#N/A	4	ENSG00000171222	SCAND1	protein_coding	SCAN domain containing 1 [Source:HGNC Symbol;Acc:HGNC:10566]
HSD17B6	#N/A	#N/A	#N/A	#N/A	#N/A	#N/A	#N/A	0.201733	0.0278261	0.0161225	0.0597361	#N/A	#N/A	#N/A	#N/A	4	ENSG00000025423	HSD17B6	protein_coding	hydroxysteroid 17-beta dehydrogenase 6 [Source:HGNC Symbol;Acc:HGNC:23316]
TAP1#168394	#N/A	#N/A	#N/A	#N/A	#N/A	#N/A	#N/A	0.108395	0.0153073	#N/A	0.0452776	#N/A	0.015204	#N/A	#N/A	4	ENSG00000168394	TAP1	protein_coding	transporter 1, ATP binding cassette subfamily B member [Source:HGNC Symbol;Acc:HGNC:43]
H2BC18	#N/A	#N/A	0.0414805	#N/A	0.014718	#N/A	#N/A	#N/A	#N/A	#N/A	#N/A	0.462312	#N/A	#N/A	0.0152237	4	ENSG00000203814	H2BC18	protein_coding	H2B clustered histone 18 [Source:HGNC Symbol;Acc:HGNC:24700]
PROSER2	#N/A	#N/A	#N/A	0.0159063	0.0144635	#N/A	#N/A	#N/A	#N/A	0.407807	#N/A	#N/A	#N/A	#N/A	0.182319	4	ENSG00000148426	PROSER2	protein_coding	proline and serine rich 2 [Source:HGNC Symbol;Acc:HGNC:23728]
RS1	#N/A	#N/A	#N/A	0.0168231	#N/A	#N/A	#N/A	#N/A	0.0151343	0.0143106	0.0308607	#N/A	#N/A	#N/A	#N/A	4	ENSG00000102104	RS1	protein_coding	retinoschisin 1 [Source:HGNC Symbol;Acc:HGNC:10457]
AQP3	#N/A	#N/A	#N/A	#N/A	#N/A	#N/A	#N/A	#N/A	0.0236059	#N/A	0.030772	0.0139142	#N/A	0.0194154	#N/A	4	ENSG00000165272	AQP3	protein_coding	aquaporin 3 (Gill blood group) [Source:HGNC Symbol;Acc:HGNC:636]
HTR7	#N/A	#N/A	0.0281208	#N/A	#N/A	#N/A	#N/A	0.26819	0.0127778	#N/A	0.0609921	#N/A	#N/A	#N/A	#N/A	4	ENSG00000148680	HTR7	protein_coding	5-hydroxytryptamine receptor 7 [Source:HGNC Symbol;Acc:HGNC:5302]
SHFL	#N/A	#N/A	#N/A	#N/A	#N/A	#N/A	#N/A	0.0114265	0.0324675	0.0263961	#N/A	0.0207799	#N/A	#N/A	#N/A	4	ENSG00000130813	SHFL	protein_coding	shiftless antiviral inhibitor of ribosomal frameshifting [Source:HGNC Symbol;Acc:HGNC:25649]
LINC01237#233806	#N/A	#N/A	#N/A	#N/A	#N/A	0.0585462	#N/A	#N/A	0.0111569	#N/A	#N/A	0.0414709	#N/A	0.0174541	#N/A	4	ENSG00000233806	LINC01237	lncRNA	long intergenic non-protein coding RNA 1237 [Source:HGNC Symbol;Acc:HGNC:49793]
DGAT2	#N/A	#N/A	#N/A	#N/A	#N/A	0.0108316	#N/A	#N/A	#N/A	#N/A	#N/A	0.0301748	0.0272864	0.0572628	#N/A	4	ENSG00000062282	DGAT2	protein_coding	diacylglycerol O-acyltransferase 2 [Source:HGNC Symbol;Acc:HGNC:16940]
ELMO1-AS1	#N/A	#N/A	#N/A	#N/A	#N/A	#N/A	#N/A	0.0189413	0.030344	0.0107226	#N/A	0.0425293	#N/A	#N/A	#N/A	4	ENSG00000224101	ELMO1-AS1	lncRNA	ELMO1 antisense RNA 1 [Source:HGNC Symbol;Acc:HGNC:40765]
SILC1	#N/A	#N/A	#N/A	#N/A	#N/A	#N/A	#N/A	0.29607	0.054415	#N/A	0.00952336	0.381699	#N/A	#N/A	#N/A	4	ENSG00000232044	SILC1	lncRNA	sciatic injury induced lincRNA upregulator of SOX11 [Source:HGNC Symbol;Acc:HGNC:26403]
MAFF	#N/A	#N/A	#N/A	#N/A	#N/A	0.00912938	#N/A	#N/A	0.256289	#N/A	#N/A	0.934321	#N/A	0.0813136	#N/A	4	ENSG00000185022	MAFF	protein_coding	MAF bZIP transcription factor F [Source:HGNC Symbol;Acc:HGNC:6780]
ISG20	#N/A	#N/A	#N/A	#N/A	#N/A	#N/A	#N/A	#N/A	0.0158221	0.036685	#N/A	0.00872522	#N/A	0.0324397	#N/A	4	ENSG00000172183	ISG20	protein_coding	interferon stimulated exonuclease gene 20 [Source:HGNC Symbol;Acc:HGNC:6130]
GAL3ST4	#N/A	#N/A	#N/A	#N/A	#N/A	#N/A	#N/A	0.0280886	0.0276283	0.0227776	#N/A	0.00814432	#N/A	#N/A	#N/A	4	ENSG00000197093	GAL3ST4	protein_coding	galactose-3-O-sulfotransferase 4 [Source:HGNC Symbol;Acc:HGNC:24145]
PIGM	#N/A	#N/A	#N/A	#N/A	#N/A	#N/A	#N/A	#N/A	#N/A	1.03746	0.00694622	#N/A	1.21043	0.561229	#N/A	4	ENSG00000143315	PIGM	protein_coding	phosphatidylinositol glycan anchor biosynthesis class M [Source:HGNC Symbol;Acc:HGNC:18858]
LINC02327	#N/A	#N/A	#N/A	#N/A	#N/A	0.00528605	#N/A	#N/A	0.00990325	#N/A	#N/A	0.0104596	#N/A	#N/A	0.0166013	4	ENSG00000258038	LINC02327	lncRNA	long intergenic non-protein coding RNA 2327 [Source:HGNC Symbol;Acc:HGNC:53247]
CHRM3	#N/A	#N/A	#N/A	#N/A	#N/A	#N/A	#N/A	0.00441167	0.0110176	#N/A	#N/A	0.108774	#N/A	0.0249189	#N/A	4	ENSG00000133019	CHRM3	protein_coding	cholinergic receptor muscarinic 3 [Source:HGNC Symbol;Acc:HGNC:1952]
CASC18	#N/A	#N/A	0.0276874	#N/A	#N/A	#N/A	#N/A	0.0216998	0.0197741	0.0039816	#N/A	#N/A	#N/A	#N/A	#N/A	4	ENSG00000257859	CASC18	lncRNA	cancer susceptibility 18 [Source:HGNC Symbol;Acc:HGNC:49463]
NUDT15	#N/A	#N/A	#N/A	#N/A	#N/A	0.00771716	#N/A	#N/A	0.00340936	0.0117791	#N/A	#N/A	0.0153474	#N/A	#N/A	4	ENSG00000136159	NUDT15	protein_coding	nudix hydrolase 15 [Source:HGNC Symbol;Acc:HGNC:23063]
#229370	#N/A	#N/A	#N/A	0.0364913	#N/A	#N/A	#N/A	#N/A	#N/A	0.020231	#N/A	#N/A	0.00316788	0.0208954	#N/A	4	ENSG00000229370		lncRNA	novel transcript
LINC02653	0.0522116	#N/A	0.0478725	#N/A	#N/A	#N/A	#N/A	0.137601	#N/A	0.00257004	#N/A	#N/A	#N/A	#N/A	#N/A	4	ENSG00000236373	LINC02653	lncRNA	long intergenic non-protein coding RNA 2653 [Source:HGNC Symbol;Acc:HGNC:54138]
TRIM6	#N/A	#N/A	#N/A	#N/A	#N/A	#N/A	#N/A	#N/A	0.00182979	0.0114629	0.0291863	#N/A	#N/A	0.00334337	#N/A	4	ENSG00000121236	TRIM6	protein_coding	tripartite motif containing 6 [Source:HGNC Symbol;Acc:HGNC:16277]
COX7B2	#N/A	#N/A	#N/A	#N/A	#N/A	#N/A	#N/A	#N/A	0.00175571	0.0192396	0.00234902	#N/A	#N/A	0.00938145	#N/A	4	ENSG00000170516	COX7B2	protein_coding	cytochrome c oxidase subunit 7B2 [Source:HGNC Symbol;Acc:HGNC:24381]
#226965	#N/A	#N/A	#N/A	#N/A	#N/A	#N/A	#N/A	#N/A	#N/A	#N/A	0.0014942	0.387355	0.0306976	0.0711746	#N/A	4	ENSG00000226965		lncRNA	novel transcript
PCLO	#N/A	#N/A	#N/A	#N/A	#N/A	#N/A	#N/A	0.0163464	0.0104583	0.00127257	#N/A	0.373627	#N/A	#N/A	#N/A	4	ENSG00000186472	PCLO	protein_coding	piccolo presynaptic cytomatrix protein [Source:HGNC Symbol;Acc:HGNC:13406]
LINC02086	#N/A	#N/A	0.029185	#N/A	#N/A	#N/A	#N/A	0.00124859	0.0119618	0.00518638	#N/A	#N/A	#N/A	#N/A	#N/A	4	ENSG00000244649	LINC02086	lncRNA	long intergenic non-protein coding RNA 2086 [Source:HGNC Symbol;Acc:HGNC:52936]
ACTC1	#N/A	#N/A	0.0136882	0.0489374	#N/A	0.001108	#N/A	#N/A	#N/A	#N/A	#N/A	#N/A	#N/A	#N/A	0.0204752	4	ENSG00000159251	ACTC1	protein_coding	actin alpha cardiac muscle 1 [Source:HGNC Symbol;Acc:HGNC:143]
FGR	#N/A	#N/A	#N/A	#N/A	#N/A	#N/A	#N/A	0.000855115	0.0372599	0.00726562	0.0291863	#N/A	#N/A	#N/A	#N/A	4	ENSG00000000938	FGR	protein_coding	FGR proto-oncogene, Src family tyrosine kinase [Source:HGNC Symbol;Acc:HGNC:3697]
C3orf52#114529	#N/A	#N/A	#N/A	#N/A	#N/A	#N/A	#N/A	0.0694051	0.000643358	0.0203858	0.0398097	#N/A	#N/A	#N/A	#N/A	4	ENSG00000114529	C3orf52	protein_coding	chromosome 3 open reading frame 52 [Source:HGNC Symbol;Acc:HGNC:26255]
#260364	#N/A	#N/A	#N/A	#N/A	#N/A	0.00895212	#N/A	0.000414381	0.0163965	0.0226097	#N/A	#N/A	#N/A	#N/A	#N/A	4	ENSG00000260364		lncRNA	novel transcript
TENT5C	#N/A	#N/A	3.45419	#N/A	2.96872	#N/A	#N/A	#N/A	#N/A	#N/A	#N/A	#N/A	#N/A	#N/A	3.2232	3	ENSG00000183508	TENT5C	protein_coding	terminal nucleotidyltransferase 5C [Source:HGNC Symbol;Acc:HGNC:24712]
CHRNB1#170175	#N/A	#N/A	2.86665	2.07657	#N/A	#N/A	#N/A	#N/A	#N/A	#N/A	#N/A	#N/A	#N/A	#N/A	2.99651	3	ENSG00000170175	CHRNB1	protein_coding	cholinergic receptor nicotinic beta 1 subunit [Source:HGNC Symbol;Acc:HGNC:1961]
RGL1	#N/A	#N/A	#N/A	#N/A	#N/A	#N/A	#N/A	2.26798	3.64802	2.00163	#N/A	#N/A	#N/A	#N/A	#N/A	3	ENSG00000143344	RGL1	protein_coding	ral guanine nucleotide dissociation stimulator like 1 [Source:HGNC Symbol;Acc:HGNC:30281]
MAPT#186868	#N/A	#N/A	1.9888	2.51679	#N/A	#N/A	#N/A	#N/A	#N/A	#N/A	#N/A	#N/A	#N/A	#N/A	2.1744	3	ENSG00000186868	MAPT	protein_coding	microtubule associated protein tau [Source:HGNC Symbol;Acc:HGNC:6893]
TNNI1	#N/A	#N/A	1.70299	1.96102	#N/A	#N/A	#N/A	#N/A	#N/A	#N/A	#N/A	#N/A	#N/A	2.2309	#N/A	3	ENSG00000159173	TNNI1	protein_coding	troponin I1, slow skeletal type [Source:HGNC Symbol;Acc:HGNC:11945]
NAV2	#N/A	#N/A	#N/A	#N/A	#N/A	#N/A	#N/A	#N/A	#N/A	#N/A	#N/A	1.75031	1.68473	1.87414	#N/A	3	ENSG00000166833	NAV2	protein_coding	neuron navigator 2 [Source:HGNC Symbol;Acc:HGNC:15997]
TRIM16L	#N/A	#N/A	2.54319	1.67267	#N/A	#N/A	#N/A	#N/A	#N/A	#N/A	#N/A	#N/A	#N/A	#N/A	2.66597	3	ENSG00000108448	TRIM16L	transcribed_unprocessed_pseudogene	tripartite motif containing 16 like [Source:HGNC Symbol;Acc:HGNC:32670]
SYTL3	#N/A	#N/A	1.84354	#N/A	1.61205	#N/A	#N/A	#N/A	#N/A	#N/A	#N/A	#N/A	#N/A	#N/A	2.46055	3	ENSG00000164674	SYTL3	protein_coding	synaptotagmin like 3 [Source:HGNC Symbol;Acc:HGNC:15587]
RTN4RL1	#N/A	#N/A	2.60504	#N/A	1.61145	#N/A	#N/A	#N/A	#N/A	#N/A	#N/A	#N/A	#N/A	#N/A	2.26285	3	ENSG00000185924	RTN4RL1	protein_coding	reticulon 4 receptor like 1 [Source:HGNC Symbol;Acc:HGNC:21329]
NFIX	#N/A	1.60514	#N/A	2.65839	#N/A	#N/A	#N/A	#N/A	#N/A	#N/A	#N/A	#N/A	#N/A	#N/A	3.54615	3	ENSG00000008441	NFIX	protein_coding	nuclear factor I X [Source:HGNC Symbol;Acc:HGNC:7788]
PRKG1	1.68237	#N/A	#N/A	2.38394	1.59477	#N/A	#N/A	#N/A	#N/A	#N/A	#N/A	#N/A	#N/A	#N/A	#N/A	3	ENSG00000185532	PRKG1	protein_coding	protein kinase cGMP-dependent 1 [Source:HGNC Symbol;Acc:HGNC:9414]
C1orf198	#N/A	#N/A	#N/A	#N/A	#N/A	#N/A	#N/A	#N/A	#N/A	#N/A	#N/A	1.92614	2.3465	1.53628	#N/A	3	ENSG00000119280	C1orf198	protein_coding	chromosome 1 open reading frame 198 [Source:HGNC Symbol;Acc:HGNC:25900]
LIMCH1	#N/A	#N/A	#N/A	1.52285	1.92751	#N/A	#N/A	#N/A	#N/A	#N/A	#N/A	#N/A	#N/A	#N/A	3.31667	3	ENSG00000064042	LIMCH1	protein_coding	LIM and calponin homology domains 1 [Source:HGNC Symbol;Acc:HGNC:29191]
AR	#N/A	1.51862	#N/A	2.29974	#N/A	#N/A	#N/A	#N/A	#N/A	#N/A	#N/A	#N/A	#N/A	#N/A	1.88669	3	ENSG00000169083	AR	protein_coding	androgen receptor [Source:HGNC Symbol;Acc:HGNC:644]
NUDT12	#N/A	1.51846	#N/A	1.87524	#N/A	#N/A	#N/A	#N/A	#N/A	#N/A	#N/A	#N/A	#N/A	#N/A	1.53213	3	ENSG00000112874	NUDT12	protein_coding	nudix hydrolase 12 [Source:HGNC Symbol;Acc:HGNC:18826]
FMNL3	#N/A	#N/A	#N/A	#N/A	#N/A	#N/A	#N/A	#N/A	#N/A	#N/A	#N/A	1.66008	1.50354	2.01306	#N/A	3	ENSG00000161791	FMNL3	protein_coding	formin like 3 [Source:HGNC Symbol;Acc:HGNC:23698]
IP6K3	#N/A	#N/A	2.15541	1.49512	#N/A	#N/A	#N/A	#N/A	#N/A	#N/A	#N/A	#N/A	#N/A	#N/A	2.71542	3	ENSG00000161896	IP6K3	protein_coding	inositol hexakisphosphate kinase 3 [Source:HGNC Symbol;Acc:HGNC:17269]
EPDR1	#N/A	1.97171	#N/A	1.4689	#N/A	#N/A	#N/A	#N/A	#N/A	#N/A	#N/A	#N/A	#N/A	#N/A	3.28048	3	ENSG00000086289	EPDR1	protein_coding	ependymin related 1 [Source:HGNC Symbol;Acc:HGNC:17572]
SLC7A8	#N/A	#N/A	1.75296	#N/A	1.46798	#N/A	#N/A	#N/A	#N/A	#N/A	#N/A	#N/A	#N/A	#N/A	1.61058	3	ENSG00000092068	SLC7A8	protein_coding	solute carrier family 7 member 8 [Source:HGNC Symbol;Acc:HGNC:11066]
COLGALT1	#N/A	#N/A	#N/A	#N/A	#N/A	#N/A	#N/A	1.45118	1.66756	1.6971	#N/A	#N/A	#N/A	#N/A	#N/A	3	ENSG00000130309	COLGALT1	protein_coding	collagen beta(1-O)galactosyltransferase 1 [Source:HGNC Symbol;Acc:HGNC:26182]
ZFHX4	#N/A	1.42928	#N/A	2.897	#N/A	#N/A	#N/A	#N/A	#N/A	#N/A	#N/A	#N/A	#N/A	#N/A	2.56726	3	ENSG00000091656	ZFHX4	protein_coding	zinc finger homeobox 4 [Source:HGNC Symbol;Acc:HGNC:30939]
UBE2Q2	#N/A	#N/A	#N/A	#N/A	#N/A	#N/A	#N/A	1.44974	1.4123	1.68891	#N/A	#N/A	#N/A	#N/A	#N/A	3	ENSG00000140367	UBE2Q2	protein_coding	ubiquitin conjugating enzyme E2 Q2 [Source:HGNC Symbol;Acc:HGNC:19248]
SCCPDH	#N/A	1.4011	#N/A	2.00613	#N/A	#N/A	#N/A	#N/A	#N/A	#N/A	#N/A	#N/A	#N/A	#N/A	2.35619	3	ENSG00000143653	SCCPDH	protein_coding	saccharopine dehydrogenase (putative) [Source:HGNC Symbol;Acc:HGNC:24275]
CLTCL1	#N/A	#N/A	2.09129	1.82179	1.37238	#N/A	#N/A	#N/A	#N/A	#N/A	#N/A	#N/A	#N/A	#N/A	#N/A	3	ENSG00000070371	CLTCL1	protein_coding	clathrin heavy chain like 1 [Source:HGNC Symbol;Acc:HGNC:2093]
PSMD8	#N/A	#N/A	1.98697	1.35387	#N/A	#N/A	#N/A	#N/A	#N/A	#N/A	#N/A	#N/A	#N/A	#N/A	1.86416	3	ENSG00000099341	PSMD8	protein_coding	proteasome 26S subunit, non-ATPase 8 [Source:HGNC Symbol;Acc:HGNC:9566]
ANXA2R	#N/A	#N/A	#N/A	#N/A	#N/A	#N/A	#N/A	1.67402	1.55412	1.34732	#N/A	#N/A	#N/A	#N/A	#N/A	3	ENSG00000177721	ANXA2R	protein_coding	annexin A2 receptor [Source:HGNC Symbol;Acc:HGNC:33463]
MIR193BHG	#N/A	#N/A	1.34509	1.46747	#N/A	#N/A	#N/A	#N/A	#N/A	#N/A	#N/A	#N/A	#N/A	#N/A	2.3581	3	ENSG00000262454	MIR193BHG	lncRNA	MIR193b-365a host gene [Source:HGNC Symbol;Acc:HGNC:51945]
IGSF9B	#N/A	#N/A	1.32335	1.39606	1.9097	#N/A	#N/A	#N/A	#N/A	#N/A	#N/A	#N/A	#N/A	#N/A	#N/A	3	ENSG00000080854	IGSF9B	protein_coding	immunoglobulin superfamily member 9B [Source:HGNC Symbol;Acc:HGNC:32326]
NUDT22	#N/A	1.86348	1.54927	#N/A	#N/A	#N/A	#N/A	#N/A	#N/A	#N/A	#N/A	#N/A	#N/A	#N/A	1.3007	3	ENSG00000149761	NUDT22	protein_coding	nudix hydrolase 22 [Source:HGNC Symbol;Acc:HGNC:28189]
MROH7	#N/A	#N/A	2.45595	1.29971	#N/A	#N/A	#N/A	#N/A	#N/A	#N/A	#N/A	#N/A	#N/A	#N/A	1.91371	3	ENSG00000184313	MROH7	protein_coding	maestro heat like repeat family member 7 [Source:HGNC Symbol;Acc:HGNC:24802]
NUAK1	#N/A	#N/A	#N/A	#N/A	#N/A	#N/A	#N/A	#N/A	#N/A	#N/A	#N/A	1.29785	1.69394	1.54781	#N/A	3	ENSG00000074590	NUAK1	protein_coding	NUAK family kinase 1 [Source:HGNC Symbol;Acc:HGNC:14311]
DYRK2	#N/A	1.85083	1.29521	#N/A	#N/A	#N/A	#N/A	#N/A	#N/A	#N/A	#N/A	#N/A	#N/A	#N/A	1.75183	3	ENSG00000127334	DYRK2	protein_coding	dual specificity tyrosine phosphorylation regulated kinase 2 [Source:HGNC Symbol;Acc:HGNC:3093]
MGST3	#N/A	#N/A	1.84278	1.56033	1.2819	#N/A	#N/A	#N/A	#N/A	#N/A	#N/A	#N/A	#N/A	#N/A	#N/A	3	ENSG00000143198	MGST3	protein_coding	microsomal glutathione S-transferase 3 [Source:HGNC Symbol;Acc:HGNC:7064]
PGM5	1.23297	#N/A	2.03721	#N/A	1.32253	#N/A	#N/A	#N/A	#N/A	#N/A	#N/A	#N/A	#N/A	#N/A	#N/A	3	ENSG00000154330	PGM5	protein_coding	phosphoglucomutase 5 [Source:HGNC Symbol;Acc:HGNC:8908]
SPTBN4	#N/A	#N/A	1.21349	1.26649	#N/A	#N/A	#N/A	#N/A	#N/A	#N/A	#N/A	#N/A	#N/A	#N/A	1.98437	3	ENSG00000160460	SPTBN4	protein_coding	spectrin beta, non-erythrocytic 4 [Source:HGNC Symbol;Acc:HGNC:14896]
ZNF763	#N/A	#N/A	#N/A	#N/A	#N/A	#N/A	#N/A	#N/A	#N/A	#N/A	#N/A	1.2098	1.28506	1.36101	#N/A	3	ENSG00000197054	ZNF763	protein_coding	zinc finger protein 763 [Source:HGNC Symbol;Acc:HGNC:27614]
IRF2-DT	#N/A	#N/A	#N/A	#N/A	#N/A	#N/A	#N/A	1.20678	#N/A	#N/A	#N/A	1.46647	#N/A	1.22585	#N/A	3	ENSG00000271646	IRF2-DT	lncRNA	IRF2 divergent transcript [Source:HGNC Symbol;Acc:HGNC:54871]
#233178	#N/A	#N/A	1.32915	1.3298	1.19833	#N/A	#N/A	#N/A	#N/A	#N/A	#N/A	#N/A	#N/A	#N/A	#N/A	3	ENSG00000233178		lncRNA	novel transcript, antisense to PGM5
#286020	#N/A	#N/A	1.61455	1.19308	1.60247	#N/A	#N/A	#N/A	#N/A	#N/A	#N/A	#N/A	#N/A	#N/A	#N/A	3	ENSG00000286020		lncRNA	novel transcript, antisense to PLCL1
SMAD1	1.19055	#N/A	#N/A	2.32226	#N/A	#N/A	#N/A	#N/A	#N/A	#N/A	#N/A	#N/A	#N/A	#N/A	1.40774	3	ENSG00000170365	SMAD1	protein_coding	SMAD family member 1 [Source:HGNC Symbol;Acc:HGNC:6767]
FHL2	2.04792	1.18197	#N/A	2.29052	#N/A	#N/A	#N/A	#N/A	#N/A	#N/A	#N/A	#N/A	#N/A	#N/A	#N/A	3	ENSG00000115641	FHL2	protein_coding	four and a half LIM domains 2 [Source:HGNC Symbol;Acc:HGNC:3703]
ARMC9	#N/A	#N/A	#N/A	#N/A	#N/A	#N/A	#N/A	#N/A	#N/A	#N/A	#N/A	1.22446	1.41799	1.17776	#N/A	3	ENSG00000135931	ARMC9	protein_coding	armadillo repeat containing 9 [Source:HGNC Symbol;Acc:HGNC:20730]
RIPOR2	1.16462	#N/A	2.4422	#N/A	1.82988	#N/A	#N/A	#N/A	#N/A	#N/A	#N/A	#N/A	#N/A	#N/A	#N/A	3	ENSG00000111913	RIPOR2	protein_coding	RHO family interacting cell polarization regulator 2 [Source:HGNC Symbol;Acc:HGNC:13872]
SIPA1L2	#N/A	#N/A	#N/A	#N/A	#N/A	#N/A	#N/A	1.15126	1.41809	1.7161	#N/A	#N/A	#N/A	#N/A	#N/A	3	ENSG00000116991	SIPA1L2	protein_coding	signal induced proliferation associated 1 like 2 [Source:HGNC Symbol;Acc:HGNC:23800]
TMEM143	#N/A	1.51008	#N/A	1.14715	#N/A	#N/A	#N/A	#N/A	#N/A	#N/A	#N/A	#N/A	#N/A	#N/A	2.51705	3	ENSG00000161558	TMEM143	protein_coding	transmembrane protein 143 [Source:HGNC Symbol;Acc:HGNC:25603]
ACADVL	#N/A	#N/A	1.48087	1.14247	#N/A	#N/A	#N/A	#N/A	#N/A	#N/A	#N/A	#N/A	#N/A	#N/A	1.76776	3	ENSG00000072778	ACADVL	protein_coding	acyl-CoA dehydrogenase very long chain [Source:HGNC Symbol;Acc:HGNC:92]
STK25	#N/A	#N/A	1.29788	1.14041	#N/A	#N/A	#N/A	#N/A	#N/A	#N/A	#N/A	#N/A	#N/A	#N/A	1.8745	3	ENSG00000115694	STK25	protein_coding	serine/threonine kinase 25 [Source:HGNC Symbol;Acc:HGNC:11404]
MME	#N/A	#N/A	#N/A	1.13778	#N/A	#N/A	#N/A	#N/A	#N/A	#N/A	#N/A	#N/A	1.54228	1.35679	#N/A	3	ENSG00000196549	MME	protein_coding	membrane metalloendopeptidase [Source:HGNC Symbol;Acc:HGNC:7154]
SMO	#N/A	1.37661	#N/A	1.23268	#N/A	#N/A	#N/A	#N/A	#N/A	#N/A	#N/A	#N/A	#N/A	#N/A	1.13563	3	ENSG00000128602	SMO	protein_coding	smoothened, frizzled class receptor [Source:HGNC Symbol;Acc:HGNC:11119]
AFDN	#N/A	#N/A	#N/A	#N/A	#N/A	#N/A	#N/A	#N/A	#N/A	#N/A	#N/A	1.1334	1.44774	1.28722	#N/A	3	ENSG00000130396	AFDN	protein_coding	afadin, adherens junction formation factor [Source:HGNC Symbol;Acc:HGNC:7137]
TPST2	#N/A	#N/A	1.91283	#N/A	1.28957	#N/A	#N/A	#N/A	#N/A	#N/A	#N/A	#N/A	#N/A	#N/A	1.12995	3	ENSG00000128294	TPST2	protein_coding	tyrosylprotein sulfotransferase 2 [Source:HGNC Symbol;Acc:HGNC:12021]
#263089	#N/A	#N/A	1.21525	1.21179	1.12756	#N/A	#N/A	#N/A	#N/A	#N/A	#N/A	#N/A	#N/A	#N/A	#N/A	3	ENSG00000263089		lncRNA	novel transcript, antisense to AKAP1
LINC01285	#N/A	1.12471	#N/A	2.29534	#N/A	#N/A	#N/A	#N/A	#N/A	#N/A	#N/A	#N/A	#N/A	#N/A	2.80165	3	ENSG00000203650	LINC01285	lncRNA	long intergenic non-protein coding RNA 1285 [Source:HGNC Symbol;Acc:HGNC:50344]
DCAF6	#N/A	1.12024	#N/A	1.26087	#N/A	#N/A	#N/A	#N/A	#N/A	#N/A	#N/A	#N/A	#N/A	#N/A	1.29017	3	ENSG00000143164	DCAF6	protein_coding	DDB1 and CUL4 associated factor 6 [Source:HGNC Symbol;Acc:HGNC:30002]
SMIM4	#N/A	1.57576	1.11006	#N/A	#N/A	#N/A	#N/A	#N/A	#N/A	#N/A	#N/A	#N/A	#N/A	#N/A	1.57734	3	ENSG00000168273	SMIM4	protein_coding	small integral membrane protein 4 [Source:HGNC Symbol;Acc:HGNC:37257]
CCDC191	#N/A	#N/A	#N/A	#N/A	#N/A	#N/A	#N/A	1.10347	1.22257	1.30469	#N/A	#N/A	#N/A	#N/A	#N/A	3	ENSG00000163617	CCDC191	protein_coding	coiled-coil domain containing 191 [Source:HGNC Symbol;Acc:HGNC:29272]
MYH7	#N/A	#N/A	#N/A	1.50284	#N/A	#N/A	#N/A	#N/A	#N/A	#N/A	#N/A	1.12985	#N/A	1.09921	#N/A	3	ENSG00000092054	MYH7	protein_coding	myosin heavy chain 7 [Source:HGNC Symbol;Acc:HGNC:7577]
CENPL	#N/A	1.51121	#N/A	#N/A	#N/A	#N/A	#N/A	#N/A	#N/A	#N/A	#N/A	#N/A	#N/A	1.09076	1.4216	3	ENSG00000120334	CENPL	protein_coding	centromere protein L [Source:HGNC Symbol;Acc:HGNC:17879]
THAP7-AS1	#N/A	#N/A	#N/A	#N/A	#N/A	#N/A	#N/A	1.48823	1.25237	#N/A	#N/A	#N/A	#N/A	1.09021	#N/A	3	ENSG00000230513	THAP7-AS1	lncRNA	THAP7 antisense RNA 1 [Source:HGNC Symbol;Acc:HGNC:41013]
SHB	#N/A	#N/A	#N/A	#N/A	#N/A	#N/A	#N/A	1.08743	1.14314	1.42229	#N/A	#N/A	#N/A	#N/A	#N/A	3	ENSG00000107338	SHB	protein_coding	SH2 domain containing adaptor protein B [Source:HGNC Symbol;Acc:HGNC:10838]
#254731	#N/A	#N/A	1.31193	1.08606	#N/A	#N/A	#N/A	#N/A	#N/A	#N/A	#N/A	#N/A	#N/A	#N/A	1.77353	3	ENSG00000254731		lncRNA	novel transcript
ALDH5A1	#N/A	1.08296	#N/A	1.36377	#N/A	#N/A	#N/A	#N/A	#N/A	#N/A	#N/A	#N/A	#N/A	#N/A	1.31729	3	ENSG00000112294	ALDH5A1	protein_coding	aldehyde dehydrogenase 5 family member A1 [Source:HGNC Symbol;Acc:HGNC:408]
ACSF2	#N/A	#N/A	1.74766	#N/A	1.11257	#N/A	#N/A	#N/A	#N/A	#N/A	#N/A	#N/A	#N/A	#N/A	1.08167	3	ENSG00000167107	ACSF2	protein_coding	acyl-CoA synthetase family member 2 [Source:HGNC Symbol;Acc:HGNC:26101]
CDH15	#N/A	#N/A	1.12719	1.07736	#N/A	#N/A	#N/A	#N/A	#N/A	#N/A	#N/A	#N/A	#N/A	#N/A	2.06803	3	ENSG00000129910	CDH15	protein_coding	cadherin 15 [Source:HGNC Symbol;Acc:HGNC:1754]
NDUFA9	#N/A	#N/A	1.46264	#N/A	1.07084	#N/A	#N/A	#N/A	#N/A	#N/A	#N/A	#N/A	#N/A	#N/A	1.67439	3	ENSG00000139180	NDUFA9	protein_coding	NADH:ubiquinone oxidoreductase subunit A9 [Source:HGNC Symbol;Acc:HGNC:7693]
#287286	#N/A	#N/A	#N/A	#N/A	#N/A	#N/A	#N/A	1.12049	#N/A	1.06781	#N/A	#N/A	#N/A	1.1059	#N/A	3	ENSG00000287286		lncRNA	novel transcript, antisense to RUBCN
CYSTM1	#N/A	1.06748	#N/A	1.75073	#N/A	#N/A	#N/A	#N/A	#N/A	#N/A	#N/A	#N/A	#N/A	#N/A	1.65712	3	ENSG00000120306	CYSTM1	protein_coding	cysteine rich transmembrane module containing 1 [Source:HGNC Symbol;Acc:HGNC:30239]
STARD8	#N/A	#N/A	#N/A	#N/A	#N/A	#N/A	#N/A	1.13953	1.11779	1.05821	#N/A	#N/A	#N/A	#N/A	#N/A	3	ENSG00000130052	STARD8	protein_coding	StAR related lipid transfer domain containing 8 [Source:HGNC Symbol;Acc:HGNC:19161]
GM2A	#N/A	#N/A	1.32049	#N/A	1.05811	#N/A	#N/A	#N/A	#N/A	#N/A	#N/A	#N/A	#N/A	#N/A	1.60712	3	ENSG00000196743	GM2A	protein_coding	ganglioside GM2 activator [Source:HGNC Symbol;Acc:HGNC:4367]
PARVB	#N/A	#N/A	1.05483	#N/A	1.0638	#N/A	#N/A	#N/A	#N/A	#N/A	#N/A	#N/A	#N/A	#N/A	2.10438	3	ENSG00000188677	PARVB	protein_coding	parvin beta [Source:HGNC Symbol;Acc:HGNC:14653]
GPC4	#N/A	1.05278	#N/A	2.27632	#N/A	#N/A	#N/A	#N/A	#N/A	#N/A	#N/A	#N/A	#N/A	#N/A	2.61856	3	ENSG00000076716	GPC4	protein_coding	glypican 4 [Source:HGNC Symbol;Acc:HGNC:4452]
SNHG32#204387	#N/A	#N/A	#N/A	#N/A	#N/A	1.05274	#N/A	#N/A	#N/A	#N/A	#N/A	#N/A	2.06962	1.30732	#N/A	3	ENSG00000204387	SNHG32	lncRNA	small nucleolar RNA host gene 32 [Source:HGNC Symbol;Acc:HGNC:19078]
#285783	#N/A	#N/A	#N/A	2.39577	#N/A	#N/A	#N/A	#N/A	#N/A	#N/A	1.04687	#N/A	#N/A	#N/A	1.14287	3	ENSG00000285783		lncRNA	novel protein
PIP4K2A	#N/A	#N/A	#N/A	#N/A	#N/A	1.08172	#N/A	#N/A	1.04013	1.38708	#N/A	#N/A	#N/A	#N/A	#N/A	3	ENSG00000150867	PIP4K2A	protein_coding	phosphatidylinositol-5-phosphate 4-kinase type 2 alpha [Source:HGNC Symbol;Acc:HGNC:8997]
#287195	#N/A	#N/A	2.01417	#N/A	1.03606	#N/A	#N/A	#N/A	#N/A	#N/A	#N/A	#N/A	#N/A	#N/A	2.31607	3	ENSG00000287195		lncRNA	novel transcript, antisense to FAM49B
SMARCD3	#N/A	1.03469	1.53898	1.92866	#N/A	#N/A	#N/A	#N/A	#N/A	#N/A	#N/A	#N/A	#N/A	#N/A	#N/A	3	ENSG00000082014	SMARCD3	protein_coding	SWI/SNF related, matrix associated, actin dependent regulator of chromatin, subfamily d, member 3 [Source:HGNC Symbol;Acc:HGNC:11108]
#259481	1.12212	1.02851	#N/A	2.56439	#N/A	#N/A	#N/A	#N/A	#N/A	#N/A	#N/A	#N/A	#N/A	#N/A	#N/A	3	ENSG00000259481		lncRNA	novel transcript, antisense to RORA
#286349	#N/A	#N/A	#N/A	#N/A	#N/A	#N/A	#N/A	#N/A	1.0251	1.08459	#N/A	#N/A	1.10114	#N/A	#N/A	3	ENSG00000286349		lncRNA	novel transcript, antisense to SMIM14
KHDC1	#N/A	1.24662	#N/A	#N/A	#N/A	#N/A	#N/A	#N/A	1.02158	1.23168	#N/A	#N/A	#N/A	#N/A	#N/A	3	ENSG00000135314	KHDC1	protein_coding	KH domain containing 1 [Source:HGNC Symbol;Acc:HGNC:21366]
TECTA	#N/A	#N/A	#N/A	#N/A	#N/A	#N/A	#N/A	#N/A	#N/A	#N/A	#N/A	1.28995	1.06936	1.01969	#N/A	3	ENSG00000109927	TECTA	protein_coding	tectorin alpha [Source:HGNC Symbol;Acc:HGNC:11720]
MALSU1	#N/A	1.09128	#N/A	1.04016	#N/A	#N/A	#N/A	#N/A	#N/A	#N/A	#N/A	#N/A	#N/A	#N/A	1.01968	3	ENSG00000156928	MALSU1	protein_coding	mitochondrial assembly of ribosomal large subunit 1 [Source:HGNC Symbol;Acc:HGNC:21721]
#285696	#N/A	#N/A	1.0156	#N/A	#N/A	#N/A	#N/A	#N/A	#N/A	#N/A	#N/A	#N/A	#N/A	1.11584	1.11088	3	ENSG00000285696		lncRNA	novel transcript, antisense to ACAT1
ZNF518B	#N/A	#N/A	#N/A	#N/A	#N/A	#N/A	#N/A	#N/A	1.014	1.21359	#N/A	#N/A	1.43376	#N/A	#N/A	3	ENSG00000178163	ZNF518B	protein_coding	zinc finger protein 518B [Source:HGNC Symbol;Acc:HGNC:29365]
LHX4	#N/A	#N/A	#N/A	#N/A	#N/A	#N/A	#N/A	#N/A	1.00844	1.1798	#N/A	#N/A	#N/A	1.20913	#N/A	3	ENSG00000121454	LHX4	protein_coding	LIM homeobox 4 [Source:HGNC Symbol;Acc:HGNC:21734]
CYP4X1	#N/A	#N/A	#N/A	2.16004	1.19111	#N/A	#N/A	#N/A	0.998029	#N/A	#N/A	#N/A	#N/A	#N/A	#N/A	3	ENSG00000186377	CYP4X1	protein_coding	cytochrome P450 family 4 subfamily X member 1 [Source:HGNC Symbol;Acc:HGNC:20244]
LPCAT1#153395	#N/A	#N/A	#N/A	#N/A	#N/A	#N/A	#N/A	1.15054	1.32262	0.994984	#N/A	#N/A	#N/A	#N/A	#N/A	3	ENSG00000153395	LPCAT1	protein_coding	lysophosphatidylcholine acyltransferase 1 [Source:HGNC Symbol;Acc:HGNC:25718]
GKAP1	#N/A	#N/A	1.2379	0.990936	#N/A	#N/A	#N/A	#N/A	#N/A	#N/A	#N/A	#N/A	#N/A	#N/A	2.01222	3	ENSG00000165113	GKAP1	protein_coding	G kinase anchoring protein 1 [Source:HGNC Symbol;Acc:HGNC:17496]
KCNT1	#N/A	#N/A	2.20168	1.26923	#N/A	#N/A	#N/A	#N/A	#N/A	#N/A	#N/A	#N/A	#N/A	#N/A	0.987541	3	ENSG00000107147	KCNT1	protein_coding	potassium sodium-activated channel subfamily T member 1 [Source:HGNC Symbol;Acc:HGNC:18865]
SUCLG2-DT	#N/A	1.14021	#N/A	2.21083	#N/A	#N/A	#N/A	#N/A	#N/A	#N/A	#N/A	#N/A	#N/A	#N/A	0.986962	3	ENSG00000241316	SUCLG2-DT	lncRNA	SUCLG2 divergent transcript [Source:HGNC Symbol;Acc:HGNC:49643]
VPS13A	#N/A	#N/A	1.01709	0.982712	#N/A	#N/A	#N/A	#N/A	#N/A	#N/A	#N/A	#N/A	#N/A	#N/A	1.13132	3	ENSG00000197969	VPS13A	protein_coding	vacuolar protein sorting 13 homolog A [Source:HGNC Symbol;Acc:HGNC:1908]
ZNF557	#N/A	#N/A	#N/A	#N/A	#N/A	#N/A	#N/A	#N/A	#N/A	#N/A	#N/A	0.981319	0.985819	1.11043	#N/A	3	ENSG00000130544	ZNF557	protein_coding	zinc finger protein 557 [Source:HGNC Symbol;Acc:HGNC:28632]
#256824	#N/A	#N/A	1.45431	0.978444	#N/A	#N/A	#N/A	#N/A	#N/A	#N/A	#N/A	#N/A	#N/A	#N/A	1.47217	3	ENSG00000256824		lncRNA	novel transcript, antisense to MACROD1
CDHR3	#N/A	#N/A	#N/A	#N/A	#N/A	#N/A	#N/A	0.976742	1.30693	1.23707	#N/A	#N/A	#N/A	#N/A	#N/A	3	ENSG00000128536	CDHR3	protein_coding	cadherin related family member 3 [Source:HGNC Symbol;Acc:HGNC:26308]
#279762	#N/A	0.971404	#N/A	1.46876	#N/A	#N/A	#N/A	#N/A	#N/A	#N/A	#N/A	#N/A	#N/A	#N/A	1.35782	3	ENSG00000279762		lncRNA	novel transcript, antisense to PSMD11
CRYBG1	#N/A	#N/A	#N/A	#N/A	0.954589	#N/A	#N/A	#N/A	#N/A	#N/A	#N/A	#N/A	#N/A	0.963641	1.22564	3	ENSG00000112297	CRYBG1	protein_coding	crystallin beta-gamma domain containing 1 [Source:HGNC Symbol;Acc:HGNC:356]
#273437	#N/A	#N/A	1.2368	0.943618	#N/A	#N/A	#N/A	#N/A	#N/A	#N/A	#N/A	#N/A	#N/A	#N/A	1.1455	3	ENSG00000273437		lncRNA	novel transcript
CCT6A	#N/A	#N/A	0.981349	#N/A	#N/A	#N/A	#N/A	#N/A	#N/A	#N/A	0.93983	#N/A	#N/A	#N/A	1.26383	3	ENSG00000146731	CCT6A	protein_coding	chaperonin containing TCP1 subunit 6A [Source:HGNC Symbol;Acc:HGNC:1620]
GCC2-AS1	#N/A	#N/A	#N/A	#N/A	#N/A	0.939452	#N/A	#N/A	1.09059	#N/A	#N/A	#N/A	#N/A	1.09727	#N/A	3	ENSG00000214184	GCC2-AS1	lncRNA	GCC2 antisense RNA 1 [Source:HGNC Symbol;Acc:HGNC:28126]
COL10A1	#N/A	0.938684	1.60414	1.18615	#N/A	#N/A	#N/A	#N/A	#N/A	#N/A	#N/A	#N/A	#N/A	#N/A	#N/A	3	ENSG00000123500	COL10A1	protein_coding	collagen type X alpha 1 chain [Source:HGNC Symbol;Acc:HGNC:2185]
AIFM1	#N/A	#N/A	1.54057	#N/A	0.934935	#N/A	#N/A	#N/A	#N/A	#N/A	#N/A	#N/A	#N/A	#N/A	1.94262	3	ENSG00000156709	AIFM1	protein_coding	apoptosis inducing factor mitochondria associated 1 [Source:HGNC Symbol;Acc:HGNC:8768]
SLC26A2	#N/A	#N/A	#N/A	#N/A	#N/A	#N/A	#N/A	#N/A	#N/A	#N/A	#N/A	1.02616	1.18689	0.933325	#N/A	3	ENSG00000155850	SLC26A2	protein_coding	solute carrier family 26 member 2 [Source:HGNC Symbol;Acc:HGNC:10994]
TM6SF1	#N/A	#N/A	1.9356	#N/A	0.931556	#N/A	#N/A	#N/A	#N/A	#N/A	#N/A	#N/A	#N/A	#N/A	1.81598	3	ENSG00000136404	TM6SF1	protein_coding	transmembrane 6 superfamily member 1 [Source:HGNC Symbol;Acc:HGNC:11860]
CTBP1	#N/A	#N/A	#N/A	#N/A	#N/A	#N/A	#N/A	#N/A	0.922439	1.24463	#N/A	#N/A	1.0749	#N/A	#N/A	3	ENSG00000159692	CTBP1	protein_coding	C-terminal binding protein 1 [Source:HGNC Symbol;Acc:HGNC:2494]
FAM66B#215374	#N/A	#N/A	#N/A	0.921723	#N/A	#N/A	#N/A	#N/A	#N/A	#N/A	#N/A	#N/A	#N/A	1.27395	1.34727	3	ENSG00000215374	FAM66B	lncRNA	family with sequence similarity 66 member B [Source:HGNC Symbol;Acc:HGNC:28890]
ERH	#N/A	#N/A	#N/A	1.04281	#N/A	#N/A	#N/A	#N/A	#N/A	0.921512	#N/A	#N/A	1.10623	#N/A	#N/A	3	ENSG00000100632	ERH	protein_coding	ERH mRNA splicing and mitosis factor [Source:HGNC Symbol;Acc:HGNC:3447]
CBX7	#N/A	#N/A	#N/A	#N/A	#N/A	0.918393	#N/A	#N/A	1.07222	0.946692	#N/A	#N/A	#N/A	#N/A	#N/A	3	ENSG00000100307	CBX7	protein_coding	chromobox 7 [Source:HGNC Symbol;Acc:HGNC:1557]
SMIM19	#N/A	#N/A	#N/A	0.907231	#N/A	#N/A	#N/A	1.12796	#N/A	1.21572	#N/A	#N/A	#N/A	#N/A	#N/A	3	ENSG00000176209	SMIM19	protein_coding	small integral membrane protein 19 [Source:HGNC Symbol;Acc:HGNC:25166]
ATP11C	#N/A	#N/A	#N/A	#N/A	#N/A	1.02843	#N/A	0.906566	#N/A	0.916311	#N/A	#N/A	#N/A	#N/A	#N/A	3	ENSG00000101974	ATP11C	protein_coding	ATPase phospholipid transporting 11C [Source:HGNC Symbol;Acc:HGNC:13554]
RBM20	#N/A	#N/A	2.2019	2.09461	0.90269	#N/A	#N/A	#N/A	#N/A	#N/A	#N/A	#N/A	#N/A	#N/A	#N/A	3	ENSG00000203867	RBM20	protein_coding	RNA binding motif protein 20 [Source:HGNC Symbol;Acc:HGNC:27424]
KLF10	#N/A	#N/A	#N/A	1.26009	#N/A	#N/A	#N/A	#N/A	#N/A	#N/A	0.898954	#N/A	#N/A	#N/A	2.32499	3	ENSG00000155090	KLF10	protein_coding	Kruppel like factor 10 [Source:HGNC Symbol;Acc:HGNC:11810]
AS3MT	#N/A	#N/A	0.896071	1.12388	0.983239	#N/A	#N/A	#N/A	#N/A	#N/A	#N/A	#N/A	#N/A	#N/A	#N/A	3	ENSG00000214435	AS3MT	protein_coding	arsenite methyltransferase [Source:HGNC Symbol;Acc:HGNC:17452]
PLCD3	#N/A	#N/A	1.17466	0.888592	#N/A	#N/A	#N/A	#N/A	#N/A	#N/A	#N/A	#N/A	#N/A	#N/A	2.57325	3	ENSG00000161714	PLCD3	protein_coding	phospholipase C delta 3 [Source:HGNC Symbol;Acc:HGNC:9061]
CCT6B	#N/A	1.07973	#N/A	1.53425	#N/A	#N/A	#N/A	#N/A	#N/A	#N/A	#N/A	#N/A	#N/A	#N/A	0.884855	3	ENSG00000132141	CCT6B	protein_coding	chaperonin containing TCP1 subunit 6B [Source:HGNC Symbol;Acc:HGNC:1621]
LINC02035	#N/A	#N/A	2.26364	#N/A	0.878522	#N/A	#N/A	#N/A	#N/A	#N/A	#N/A	#N/A	#N/A	#N/A	0.897712	3	ENSG00000273033	LINC02035	lncRNA	long intergenic non-protein coding RNA 2035 [Source:HGNC Symbol;Acc:HGNC:52875]
AADAT	#N/A	1.15083	#N/A	1.73683	#N/A	#N/A	#N/A	#N/A	#N/A	#N/A	#N/A	0.87469	#N/A	#N/A	#N/A	3	ENSG00000109576	AADAT	protein_coding	aminoadipate aminotransferase [Source:HGNC Symbol;Acc:HGNC:17929]
SSRP1	#N/A	#N/A	#N/A	#N/A	#N/A	#N/A	#N/A	1.07208	1.09023	0.874241	#N/A	#N/A	#N/A	#N/A	#N/A	3	ENSG00000149136	SSRP1	protein_coding	structure specific recognition protein 1 [Source:HGNC Symbol;Acc:HGNC:11327]
STON2	1.92228	0.873241	#N/A	#N/A	#N/A	#N/A	#N/A	#N/A	#N/A	#N/A	#N/A	#N/A	#N/A	#N/A	1.60717	3	ENSG00000140022	STON2	protein_coding	stonin 2 [Source:HGNC Symbol;Acc:HGNC:30652]
ETV6	#N/A	#N/A	#N/A	#N/A	#N/A	#N/A	#N/A	0.871407	1.0371	1.08061	#N/A	#N/A	#N/A	#N/A	#N/A	3	ENSG00000139083	ETV6	protein_coding	ETS variant transcription factor 6 [Source:HGNC Symbol;Acc:HGNC:3495]
#271945	#N/A	#N/A	#N/A	#N/A	#N/A	#N/A	#N/A	#N/A	#N/A	#N/A	#N/A	0.867577	1.04935	1.17552	#N/A	3	ENSG00000271945		lncRNA	novel transcript
HSF1#185122	#N/A	#N/A	2.36912	#N/A	0.866983	#N/A	#N/A	#N/A	#N/A	#N/A	#N/A	#N/A	#N/A	#N/A	2.40737	3	ENSG00000185122	HSF1	protein_coding	heat shock transcription factor 1 [Source:HGNC Symbol;Acc:HGNC:5224]
TEX2	0.938435	#N/A	1.61472	#N/A	#N/A	#N/A	#N/A	#N/A	#N/A	#N/A	#N/A	#N/A	#N/A	#N/A	0.862608	3	ENSG00000136478	TEX2	protein_coding	testis expressed 2 [Source:HGNC Symbol;Acc:HGNC:30884]
UBFD1	#N/A	#N/A	1.34779	#N/A	0.861507	#N/A	#N/A	#N/A	#N/A	#N/A	#N/A	#N/A	#N/A	#N/A	1.8187	3	ENSG00000103353	UBFD1	protein_coding	ubiquitin family domain containing 1 [Source:HGNC Symbol;Acc:HGNC:30565]
SQSTM1#161011	#N/A	1.08987	#N/A	0.861298	#N/A	#N/A	#N/A	#N/A	#N/A	#N/A	#N/A	#N/A	#N/A	#N/A	2.45191	3	ENSG00000161011	SQSTM1	protein_coding	sequestosome 1 [Source:HGNC Symbol;Acc:HGNC:11280]
ABHD14B	#N/A	0.856916	#N/A	0.848539	#N/A	#N/A	#N/A	#N/A	#N/A	#N/A	#N/A	#N/A	#N/A	0.868338	#N/A	3	ENSG00000114779	ABHD14B	protein_coding	abhydrolase domain containing 14B [Source:HGNC Symbol;Acc:HGNC:28235]
WBP11	#N/A	#N/A	#N/A	#N/A	#N/A	#N/A	#N/A	#N/A	#N/A	#N/A	0.84417	#N/A	1.27402	0.893919	#N/A	3	ENSG00000084463	WBP11	protein_coding	WW domain binding protein 11 [Source:HGNC Symbol;Acc:HGNC:16461]
GOLGA8R	#N/A	#N/A	#N/A	#N/A	#N/A	#N/A	#N/A	#N/A	0.983532	#N/A	#N/A	0.989416	0.843784	#N/A	#N/A	3	ENSG00000186399	GOLGA8R	protein_coding	golgin A8 family member R [Source:HGNC Symbol;Acc:HGNC:44407]
ARG2	#N/A	1.2115	#N/A	0.843216	#N/A	#N/A	#N/A	#N/A	#N/A	#N/A	#N/A	#N/A	#N/A	#N/A	1.04444	3	ENSG00000081181	ARG2	protein_coding	arginase 2 [Source:HGNC Symbol;Acc:HGNC:664]
PIWIL2-DT	#N/A	#N/A	#N/A	1.08248	#N/A	#N/A	#N/A	#N/A	#N/A	#N/A	0.842815	#N/A	#N/A	#N/A	1.03848	3	ENSG00000254064	PIWIL2-DT	lncRNA	PIWIL2 divergent transcript [Source:HGNC Symbol;Acc:HGNC:55522]
FECH	#N/A	#N/A	#N/A	#N/A	#N/A	#N/A	#N/A	#N/A	#N/A	0.839431	#N/A	#N/A	0.997133	#N/A	1.5605	3	ENSG00000066926	FECH	protein_coding	ferrochelatase [Source:HGNC Symbol;Acc:HGNC:3647]
OCRL	#N/A	#N/A	#N/A	1.04519	0.900824	#N/A	#N/A	#N/A	#N/A	#N/A	#N/A	#N/A	#N/A	#N/A	0.838967	3	ENSG00000122126	OCRL	protein_coding	OCRL inositol polyphosphate-5-phosphatase [Source:HGNC Symbol;Acc:HGNC:8108]
ADAL	#N/A	1.05902	#N/A	0.838557	#N/A	#N/A	#N/A	#N/A	#N/A	#N/A	#N/A	#N/A	#N/A	#N/A	2.02417	3	ENSG00000168803	ADAL	protein_coding	adenosine deaminase like [Source:HGNC Symbol;Acc:HGNC:31853]
ESR1	#N/A	1.66926	#N/A	0.837304	#N/A	#N/A	#N/A	#N/A	#N/A	#N/A	#N/A	#N/A	#N/A	#N/A	1.98616	3	ENSG00000091831	ESR1	protein_coding	estrogen receptor 1 [Source:HGNC Symbol;Acc:HGNC:3467]
CADM2	#N/A	#N/A	0.835732	2.40249	#N/A	#N/A	#N/A	#N/A	#N/A	#N/A	#N/A	#N/A	#N/A	#N/A	1.78761	3	ENSG00000175161	CADM2	protein_coding	cell adhesion molecule 2 [Source:HGNC Symbol;Acc:HGNC:29849]
HEXB	#N/A	#N/A	#N/A	#N/A	#N/A	0.83864	#N/A	#N/A	#N/A	0.827716	#N/A	#N/A	0.941021	#N/A	#N/A	3	ENSG00000049860	HEXB	protein_coding	hexosaminidase subunit beta [Source:HGNC Symbol;Acc:HGNC:4879]
EZH2	#N/A	#N/A	1.29692	#N/A	0.827688	#N/A	#N/A	#N/A	#N/A	#N/A	#N/A	#N/A	#N/A	#N/A	1.52427	3	ENSG00000106462	EZH2	protein_coding	enhancer of zeste 2 polycomb repressive complex 2 subunit [Source:HGNC Symbol;Acc:HGNC:3527]
UQCRC2	#N/A	#N/A	1.20375	0.827617	#N/A	#N/A	#N/A	#N/A	#N/A	#N/A	#N/A	#N/A	#N/A	#N/A	1.52253	3	ENSG00000140740	UQCRC2	protein_coding	ubiquinol-cytochrome c reductase core protein 2 [Source:HGNC Symbol;Acc:HGNC:12586]
FBXO10	#N/A	#N/A	0.827228	0.949316	#N/A	#N/A	#N/A	#N/A	#N/A	#N/A	#N/A	#N/A	#N/A	#N/A	0.872208	3	ENSG00000147912	FBXO10	protein_coding	F-box protein 10 [Source:HGNC Symbol;Acc:HGNC:13589]
C1orf127	#N/A	#N/A	2.20953	#N/A	0.824324	#N/A	#N/A	#N/A	#N/A	#N/A	#N/A	#N/A	#N/A	#N/A	2.1055	3	ENSG00000175262	C1orf127	protein_coding	chromosome 1 open reading frame 127 [Source:HGNC Symbol;Acc:HGNC:26730]
CCDC9B	#N/A	#N/A	1.92357	0.824286	#N/A	#N/A	#N/A	#N/A	#N/A	#N/A	#N/A	#N/A	#N/A	#N/A	2.29493	3	ENSG00000188549	CCDC9B	protein_coding	coiled-coil domain containing 9B [Source:HGNC Symbol;Acc:HGNC:33488]
ACOT13	#N/A	0.963811	#N/A	0.817964	#N/A	#N/A	#N/A	#N/A	#N/A	#N/A	#N/A	#N/A	#N/A	#N/A	0.84851	3	ENSG00000112304	ACOT13	protein_coding	acyl-CoA thioesterase 13 [Source:HGNC Symbol;Acc:HGNC:20999]
SCP2	#N/A	1.04879	#N/A	0.957592	#N/A	#N/A	#N/A	#N/A	#N/A	#N/A	#N/A	#N/A	#N/A	#N/A	0.81712	3	ENSG00000116171	SCP2	protein_coding	sterol carrier protein 2 [Source:HGNC Symbol;Acc:HGNC:10606]
RILPL1	1.26805	#N/A	0.813957	1.25239	#N/A	#N/A	#N/A	#N/A	#N/A	#N/A	#N/A	#N/A	#N/A	#N/A	#N/A	3	ENSG00000188026	RILPL1	protein_coding	Rab interacting lysosomal protein like 1 [Source:HGNC Symbol;Acc:HGNC:26814]
ACP6	#N/A	0.808017	1.73725	1.9558	#N/A	#N/A	#N/A	#N/A	#N/A	#N/A	#N/A	#N/A	#N/A	#N/A	#N/A	3	ENSG00000162836	ACP6	protein_coding	acid phosphatase 6, lysophosphatidic [Source:HGNC Symbol;Acc:HGNC:29609]
WNT9A	#N/A	#N/A	#N/A	0.833231	0.803585	#N/A	#N/A	#N/A	#N/A	#N/A	#N/A	#N/A	#N/A	#N/A	1.28587	3	ENSG00000143816	WNT9A	protein_coding	Wnt family member 9A [Source:HGNC Symbol;Acc:HGNC:12778]
ZNF461	#N/A	#N/A	#N/A	#N/A	#N/A	0.935455	#N/A	#N/A	#N/A	#N/A	#N/A	0.803107	#N/A	1.0473	#N/A	3	ENSG00000197808	ZNF461	protein_coding	zinc finger protein 461 [Source:HGNC Symbol;Acc:HGNC:21629]
ZKSCAN5	#N/A	#N/A	#N/A	#N/A	#N/A	#N/A	#N/A	0.980808	#N/A	#N/A	0.802518	0.8694	#N/A	#N/A	#N/A	3	ENSG00000196652	ZKSCAN5	protein_coding	zinc finger with KRAB and SCAN domains 5 [Source:HGNC Symbol;Acc:HGNC:12867]
ISY1	#N/A	#N/A	#N/A	#N/A	#N/A	#N/A	#N/A	0.802241	#N/A	0.868357	0.978374	#N/A	#N/A	#N/A	#N/A	3	ENSG00000240682	ISY1	protein_coding	ISY1 splicing factor homolog [Source:HGNC Symbol;Acc:HGNC:29201]
CNNM4	#N/A	#N/A	0.799807	#N/A	0.947735	#N/A	#N/A	#N/A	#N/A	#N/A	#N/A	#N/A	#N/A	#N/A	1.22528	3	ENSG00000158158	CNNM4	protein_coding	cyclin and CBS domain divalent metal cation transport mediator 4 [Source:HGNC Symbol;Acc:HGNC:105]
NMNAT1	#N/A	#N/A	1.55435	#N/A	0.799149	#N/A	#N/A	#N/A	#N/A	#N/A	#N/A	#N/A	#N/A	#N/A	1.68845	3	ENSG00000173614	NMNAT1	protein_coding	nicotinamide nucleotide adenylyltransferase 1 [Source:HGNC Symbol;Acc:HGNC:17877]
ALG13-AS1	#N/A	#N/A	#N/A	#N/A	#N/A	0.899518	#N/A	#N/A	#N/A	#N/A	#N/A	#N/A	1.16922	0.798766	#N/A	3	ENSG00000229487	ALG13-AS1	lncRNA	ALG13 antisense RNA 1 [Source:HGNC Symbol;Acc:HGNC:41277]
NADK2	#N/A	0.835269	#N/A	1.19158	#N/A	#N/A	#N/A	#N/A	#N/A	#N/A	#N/A	#N/A	0.7987	#N/A	#N/A	3	ENSG00000152620	NADK2	protein_coding	NAD kinase 2, mitochondrial [Source:HGNC Symbol;Acc:HGNC:26404]
DHRS4L2	#N/A	0.986041	#N/A	#N/A	#N/A	#N/A	#N/A	#N/A	#N/A	#N/A	#N/A	#N/A	0.91361	0.797916	#N/A	3	ENSG00000187630	DHRS4L2	protein_coding	dehydrogenase/reductase 4 like 2 [Source:HGNC Symbol;Acc:HGNC:19731]
TBC1D16	#N/A	#N/A	#N/A	#N/A	#N/A	#N/A	#N/A	#N/A	#N/A	#N/A	#N/A	0.983108	1.08033	0.795236	#N/A	3	ENSG00000167291	TBC1D16	protein_coding	TBC1 domain family member 16 [Source:HGNC Symbol;Acc:HGNC:28356]
PRELID2	#N/A	#N/A	#N/A	#N/A	#N/A	#N/A	#N/A	0.789633	1.39196	1.17579	#N/A	#N/A	#N/A	#N/A	#N/A	3	ENSG00000186314	PRELID2	protein_coding	PRELI domain containing 2 [Source:HGNC Symbol;Acc:HGNC:28306]
PKDCC	#N/A	0.789492	#N/A	2.31494	0.895642	#N/A	#N/A	#N/A	#N/A	#N/A	#N/A	#N/A	#N/A	#N/A	#N/A	3	ENSG00000162878	PKDCC	protein_coding	protein kinase domain containing, cytoplasmic [Source:HGNC Symbol;Acc:HGNC:25123]
XKR6	#N/A	#N/A	#N/A	#N/A	#N/A	0.788596	#N/A	0.80725	#N/A	#N/A	1.10266	#N/A	#N/A	#N/A	#N/A	3	ENSG00000171044	XKR6	protein_coding	XK related 6 [Source:HGNC Symbol;Acc:HGNC:27806]
PGRMC2	#N/A	#N/A	#N/A	#N/A	#N/A	#N/A	#N/A	0.785132	0.857097	1.14851	#N/A	#N/A	#N/A	#N/A	#N/A	3	ENSG00000164040	PGRMC2	protein_coding	progesterone receptor membrane component 2 [Source:HGNC Symbol;Acc:HGNC:16089]
RHEB	#N/A	#N/A	1.37896	#N/A	0.781637	#N/A	#N/A	#N/A	#N/A	#N/A	#N/A	#N/A	#N/A	#N/A	1.2859	3	ENSG00000106615	RHEB	protein_coding	Ras homolog, mTORC1 binding [Source:HGNC Symbol;Acc:HGNC:10011]
CPEB3	#N/A	#N/A	1.05062	#N/A	0.780831	#N/A	#N/A	#N/A	#N/A	#N/A	#N/A	#N/A	#N/A	#N/A	1.20975	3	ENSG00000107864	CPEB3	protein_coding	cytoplasmic polyadenylation element binding protein 3 [Source:HGNC Symbol;Acc:HGNC:21746]
#234261	#N/A	#N/A	#N/A	#N/A	#N/A	0.776887	#N/A	1.40076	1.13346	#N/A	#N/A	#N/A	#N/A	#N/A	#N/A	3	ENSG00000234261		lncRNA	novel transcript
SFMBT1	#N/A	0.775259	#N/A	#N/A	0.776722	#N/A	#N/A	#N/A	#N/A	#N/A	#N/A	#N/A	#N/A	#N/A	0.817749	3	ENSG00000163935	SFMBT1	protein_coding	Scm like with four mbt domains 1 [Source:HGNC Symbol;Acc:HGNC:20255]
MID2	#N/A	#N/A	#N/A	2.04638	#N/A	#N/A	#N/A	#N/A	0.774897	0.809342	#N/A	#N/A	#N/A	#N/A	#N/A	3	ENSG00000080561	MID2	protein_coding	midline 2 [Source:HGNC Symbol;Acc:HGNC:7096]
PPP3CB-AS1	#N/A	#N/A	#N/A	0.774168	0.863593	#N/A	#N/A	#N/A	#N/A	#N/A	#N/A	#N/A	#N/A	#N/A	2.01195	3	ENSG00000221817	PPP3CB-AS1	lncRNA	PPP3CB antisense RNA 1 (head to head) [Source:HGNC Symbol;Acc:HGNC:50750]
A2M	#N/A	#N/A	0.850055	#N/A	#N/A	#N/A	#N/A	#N/A	#N/A	#N/A	#N/A	#N/A	0.774015	0.970236	#N/A	3	ENSG00000175899	A2M	protein_coding	alpha-2-macroglobulin [Source:HGNC Symbol;Acc:HGNC:7]
TMCC3	0.77156	#N/A	0.976431	#N/A	#N/A	#N/A	#N/A	#N/A	#N/A	#N/A	#N/A	#N/A	#N/A	#N/A	1.3842	3	ENSG00000057704	TMCC3	protein_coding	transmembrane and coiled-coil domain family 3 [Source:HGNC Symbol;Acc:HGNC:29199]
RNF11	#N/A	#N/A	#N/A	0.849905	0.76948	#N/A	#N/A	#N/A	#N/A	#N/A	#N/A	#N/A	#N/A	#N/A	1.19265	3	ENSG00000123091	RNF11	protein_coding	ring finger protein 11 [Source:HGNC Symbol;Acc:HGNC:10056]
PAK1	#N/A	0.877414	0.768702	#N/A	#N/A	#N/A	#N/A	#N/A	#N/A	#N/A	#N/A	#N/A	#N/A	#N/A	1.62187	3	ENSG00000149269	PAK1	protein_coding	p21 (RAC1) activated kinase 1 [Source:HGNC Symbol;Acc:HGNC:8590]
ANK2-AS1	#N/A	0.802306	#N/A	1.82414	#N/A	#N/A	#N/A	#N/A	#N/A	#N/A	#N/A	#N/A	#N/A	#N/A	0.762188	3	ENSG00000248152	ANK2-AS1	lncRNA	ANK2 antisense RNA 1 [Source:HGNC Symbol;Acc:HGNC:40076]
MAIP1	#N/A	0.761804	0.776449	#N/A	#N/A	#N/A	#N/A	#N/A	#N/A	#N/A	#N/A	#N/A	#N/A	#N/A	0.940552	3	ENSG00000162972	MAIP1	protein_coding	matrix AAA peptidase interacting protein 1 [Source:HGNC Symbol;Acc:HGNC:26198]
FEM1C	#N/A	#N/A	0.761166	#N/A	0.868851	#N/A	#N/A	#N/A	#N/A	#N/A	#N/A	#N/A	#N/A	#N/A	1.20939	3	ENSG00000145780	FEM1C	protein_coding	fem-1 homolog C [Source:HGNC Symbol;Acc:HGNC:16933]
TCTN1	#N/A	1.07374	#N/A	1.0336	#N/A	#N/A	#N/A	#N/A	#N/A	#N/A	#N/A	#N/A	#N/A	0.75966	#N/A	3	ENSG00000204852	TCTN1	protein_coding	tectonic family member 1 [Source:HGNC Symbol;Acc:HGNC:26113]
LRRC8B	#N/A	#N/A	1.93123	0.759033	1.29859	#N/A	#N/A	#N/A	#N/A	#N/A	#N/A	#N/A	#N/A	#N/A	#N/A	3	ENSG00000197147	LRRC8B	protein_coding	leucine rich repeat containing 8 VRAC subunit B [Source:HGNC Symbol;Acc:HGNC:30692]
PRICKLE1	#N/A	#N/A	#N/A	1.65628	#N/A	0.758189	#N/A	#N/A	#N/A	#N/A	#N/A	#N/A	#N/A	1.09072	#N/A	3	ENSG00000139174	PRICKLE1	protein_coding	prickle planar cell polarity protein 1 [Source:HGNC Symbol;Acc:HGNC:17019]
BCL6	#N/A	0.754635	#N/A	1.69762	#N/A	#N/A	#N/A	#N/A	#N/A	#N/A	#N/A	#N/A	#N/A	#N/A	0.971994	3	ENSG00000113916	BCL6	protein_coding	BCL6 transcription repressor [Source:HGNC Symbol;Acc:HGNC:1001]
BAG2	#N/A	1.67669	#N/A	1.69557	#N/A	#N/A	#N/A	#N/A	#N/A	#N/A	#N/A	#N/A	#N/A	#N/A	0.749399	3	ENSG00000112208	BAG2	protein_coding	BAG cochaperone 2 [Source:HGNC Symbol;Acc:HGNC:938]
STIMATE	0.94647	#N/A	0.922921	#N/A	#N/A	#N/A	#N/A	#N/A	#N/A	#N/A	#N/A	#N/A	#N/A	0.747665	#N/A	3	ENSG00000213533	STIMATE	protein_coding	STIM activating enhancer [Source:HGNC Symbol;Acc:HGNC:30526]
ERICH1#104714	#N/A	#N/A	#N/A	#N/A	#N/A	#N/A	#N/A	#N/A	#N/A	#N/A	#N/A	0.7454	0.769696	0.864072	#N/A	3	ENSG00000104714	ERICH1	protein_coding	glutamate rich 1 [Source:HGNC Symbol;Acc:HGNC:27234]
RFX7	0.744817	#N/A	0.861286	#N/A	#N/A	#N/A	#N/A	#N/A	#N/A	#N/A	#N/A	#N/A	#N/A	#N/A	1.59943	3	ENSG00000181827	RFX7	protein_coding	regulatory factor X7 [Source:HGNC Symbol;Acc:HGNC:25777]
DNASE1L1	#N/A	#N/A	1.63116	#N/A	0.744157	#N/A	#N/A	#N/A	#N/A	#N/A	#N/A	#N/A	#N/A	#N/A	1.2241	3	ENSG00000013563	DNASE1L1	protein_coding	deoxyribonuclease 1 like 1 [Source:HGNC Symbol;Acc:HGNC:2957]
ATG4A	#N/A	#N/A	1.29229	0.743809	#N/A	#N/A	#N/A	#N/A	#N/A	#N/A	#N/A	#N/A	#N/A	#N/A	0.973103	3	ENSG00000101844	ATG4A	protein_coding	autophagy related 4A cysteine peptidase [Source:HGNC Symbol;Acc:HGNC:16489]
MPLKIP	#N/A	0.743255	#N/A	0.943408	#N/A	#N/A	#N/A	#N/A	#N/A	#N/A	0.945296	#N/A	#N/A	#N/A	#N/A	3	ENSG00000168303	MPLKIP	protein_coding	M-phase specific PLK1 interacting protein [Source:HGNC Symbol;Acc:HGNC:16002]
#286313	0.737752	0.775292	#N/A	0.93534	#N/A	#N/A	#N/A	#N/A	#N/A	#N/A	#N/A	#N/A	#N/A	#N/A	#N/A	3	ENSG00000286313		lncRNA	novel transcript, antisense to PDE7B
RCC1L	#N/A	0.737661	#N/A	1.04205	#N/A	#N/A	#N/A	#N/A	#N/A	#N/A	#N/A	#N/A	#N/A	#N/A	1.22466	3	ENSG00000274523	RCC1L	protein_coding	RCC1 like [Source:HGNC Symbol;Acc:HGNC:14948]
ZNF680	#N/A	0.736752	#N/A	1.26573	#N/A	#N/A	#N/A	#N/A	#N/A	#N/A	#N/A	#N/A	#N/A	#N/A	1.52281	3	ENSG00000173041	ZNF680	protein_coding	zinc finger protein 680 [Source:HGNC Symbol;Acc:HGNC:26897]
EHBP1L1	1.40392	#N/A	1.02852	#N/A	0.735227	#N/A	#N/A	#N/A	#N/A	#N/A	#N/A	#N/A	#N/A	#N/A	#N/A	3	ENSG00000173442	EHBP1L1	protein_coding	EH domain binding protein 1 like 1 [Source:HGNC Symbol;Acc:HGNC:30682]
NCL	#N/A	#N/A	#N/A	#N/A	#N/A	#N/A	#N/A	#N/A	0.730888	1.40436	#N/A	#N/A	1.28878	#N/A	#N/A	3	ENSG00000115053	NCL	protein_coding	nucleolin [Source:HGNC Symbol;Acc:HGNC:7667]
CREB3L2	#N/A	#N/A	#N/A	#N/A	#N/A	0.728437	#N/A	#N/A	0.86019	0.923151	#N/A	#N/A	#N/A	#N/A	#N/A	3	ENSG00000182158	CREB3L2	protein_coding	cAMP responsive element binding protein 3 like 2 [Source:HGNC Symbol;Acc:HGNC:23720]
MLH1	#N/A	0.765586	#N/A	0.725492	#N/A	#N/A	#N/A	#N/A	#N/A	#N/A	#N/A	#N/A	#N/A	#N/A	0.749019	3	ENSG00000076242	MLH1	protein_coding	mutL homolog 1 [Source:HGNC Symbol;Acc:HGNC:7127]
FZD3	#N/A	0.918931	1.19636	0.721163	#N/A	#N/A	#N/A	#N/A	#N/A	#N/A	#N/A	#N/A	#N/A	#N/A	#N/A	3	ENSG00000104290	FZD3	protein_coding	frizzled class receptor 3 [Source:HGNC Symbol;Acc:HGNC:4041]
ADAMTSL4-AS2	#N/A	0.897544	#N/A	#N/A	#N/A	#N/A	#N/A	#N/A	#N/A	#N/A	#N/A	#N/A	1.03625	#N/A	0.71386	3	ENSG00000237781	ADAMTSL4-AS2	lncRNA	ADAMTSL4 antisense RNA 2 [Source:HGNC Symbol;Acc:HGNC:40895]
EXTL3	#N/A	#N/A	1.15923	#N/A	1.04456	#N/A	#N/A	#N/A	#N/A	#N/A	#N/A	#N/A	#N/A	#N/A	0.713233	3	ENSG00000012232	EXTL3	protein_coding	exostosin like glycosyltransferase 3 [Source:HGNC Symbol;Acc:HGNC:3518]
ZBTB6	#N/A	1.27692	#N/A	#N/A	#N/A	1.08112	#N/A	#N/A	#N/A	#N/A	0.70958	#N/A	#N/A	#N/A	#N/A	3	ENSG00000186130	ZBTB6	protein_coding	zinc finger and BTB domain containing 6 [Source:HGNC Symbol;Acc:HGNC:16764]
SOCS6	0.827833	#N/A	#N/A	#N/A	0.707178	#N/A	#N/A	#N/A	#N/A	#N/A	#N/A	#N/A	#N/A	#N/A	0.777642	3	ENSG00000170677	SOCS6	protein_coding	suppressor of cytokine signaling 6 [Source:HGNC Symbol;Acc:HGNC:16833]
RRAS2	#N/A	0.70706	#N/A	1.12784	#N/A	#N/A	#N/A	#N/A	#N/A	#N/A	#N/A	#N/A	#N/A	#N/A	0.905226	3	ENSG00000133818	RRAS2	protein_coding	RAS related 2 [Source:HGNC Symbol;Acc:HGNC:17271]
#286136	#N/A	#N/A	#N/A	#N/A	#N/A	#N/A	#N/A	1.16322	1.11163	#N/A	#N/A	#N/A	0.703824	#N/A	#N/A	3	ENSG00000286136		lncRNA	novel transcript
TNIP1	#N/A	#N/A	0.935865	#N/A	#N/A	0.70039	#N/A	#N/A	#N/A	#N/A	#N/A	#N/A	#N/A	#N/A	1.18053	3	ENSG00000145901	TNIP1	protein_coding	TNFAIP3 interacting protein 1 [Source:HGNC Symbol;Acc:HGNC:16903]
ZNF423	#N/A	#N/A	#N/A	2.05442	0.698742	#N/A	#N/A	#N/A	#N/A	#N/A	#N/A	#N/A	#N/A	#N/A	0.974815	3	ENSG00000102935	ZNF423	protein_coding	zinc finger protein 423 [Source:HGNC Symbol;Acc:HGNC:16762]
TBC1D14	#N/A	#N/A	0.900948	#N/A	0.693609	#N/A	#N/A	#N/A	#N/A	#N/A	#N/A	#N/A	#N/A	#N/A	0.955735	3	ENSG00000132405	TBC1D14	protein_coding	TBC1 domain family member 14 [Source:HGNC Symbol;Acc:HGNC:29246]
MIEF2#177427	#N/A	#N/A	1.49469	#N/A	0.692854	#N/A	#N/A	#N/A	#N/A	#N/A	#N/A	#N/A	#N/A	#N/A	1.12256	3	ENSG00000177427	MIEF2	protein_coding	mitochondrial elongation factor 2 [Source:HGNC Symbol;Acc:HGNC:17920]
PPFIBP2	#N/A	0.686694	0.874467	#N/A	0.835002	#N/A	#N/A	#N/A	#N/A	#N/A	#N/A	#N/A	#N/A	#N/A	#N/A	3	ENSG00000166387	PPFIBP2	protein_coding	PPFIA binding protein 2 [Source:HGNC Symbol;Acc:HGNC:9250]
ANAPC1	#N/A	#N/A	0.684254	0.979982	#N/A	#N/A	#N/A	#N/A	#N/A	#N/A	#N/A	#N/A	#N/A	#N/A	1.01439	3	ENSG00000153107	ANAPC1	protein_coding	anaphase promoting complex subunit 1 [Source:HGNC Symbol;Acc:HGNC:19988]
ST3GAL1	#N/A	#N/A	2.07509	#N/A	0.683005	#N/A	#N/A	#N/A	#N/A	#N/A	#N/A	#N/A	#N/A	#N/A	2.82798	3	ENSG00000008513	ST3GAL1	protein_coding	ST3 beta-galactoside alpha-2,3-sialyltransferase 1 [Source:HGNC Symbol;Acc:HGNC:10862]
PZP	#N/A	#N/A	1.17145	#N/A	0.682931	#N/A	#N/A	#N/A	#N/A	#N/A	#N/A	#N/A	#N/A	#N/A	0.952616	3	ENSG00000126838	PZP	protein_coding	PZP alpha-2-macroglobulin like [Source:HGNC Symbol;Acc:HGNC:9750]
RWDD3	#N/A	#N/A	#N/A	0.712494	#N/A	#N/A	#N/A	0.770669	#N/A	0.681492	#N/A	#N/A	#N/A	#N/A	#N/A	3	ENSG00000122481	RWDD3	protein_coding	RWD domain containing 3 [Source:HGNC Symbol;Acc:HGNC:21393]
FAM78B	0.677697	#N/A	#N/A	2.36859	#N/A	#N/A	#N/A	#N/A	#N/A	#N/A	#N/A	#N/A	#N/A	#N/A	1.15498	3	ENSG00000188859	FAM78B	protein_coding	family with sequence similarity 78 member B [Source:HGNC Symbol;Acc:HGNC:13495]
RPH3AL#181031	#N/A	#N/A	#N/A	#N/A	#N/A	1.28928	#N/A	#N/A	#N/A	#N/A	#N/A	0.675047	#N/A	0.851595	#N/A	3	ENSG00000181031	RPH3AL	protein_coding	rabphilin 3A like (without C2 domains) [Source:HGNC Symbol;Acc:HGNC:10296]
RGMB	#N/A	#N/A	#N/A	#N/A	#N/A	#N/A	#N/A	#N/A	1.15791	1.11115	0.674175	#N/A	#N/A	#N/A	#N/A	3	ENSG00000174136	RGMB	protein_coding	repulsive guidance molecule BMP co-receptor b [Source:HGNC Symbol;Acc:HGNC:26896]
PTPRM	#N/A	#N/A	0.673024	0.720507	0.940658	#N/A	#N/A	#N/A	#N/A	#N/A	#N/A	#N/A	#N/A	#N/A	#N/A	3	ENSG00000173482	PTPRM	protein_coding	protein tyrosine phosphatase receptor type M [Source:HGNC Symbol;Acc:HGNC:9675]
CREM	#N/A	0.668114	0.862294	#N/A	#N/A	#N/A	#N/A	#N/A	#N/A	#N/A	#N/A	#N/A	#N/A	#N/A	0.859529	3	ENSG00000095794	CREM	protein_coding	cAMP responsive element modulator [Source:HGNC Symbol;Acc:HGNC:2352]
SETD7	#N/A	#N/A	#N/A	#N/A	#N/A	#N/A	#N/A	#N/A	0.667039	0.748346	#N/A	#N/A	#N/A	#N/A	0.699003	3	ENSG00000145391	SETD7	protein_coding	SET domain containing 7, histone lysine methyltransferase [Source:HGNC Symbol;Acc:HGNC:30412]
GREB1	0.662945	1.08233	#N/A	#N/A	#N/A	#N/A	#N/A	#N/A	#N/A	#N/A	#N/A	#N/A	#N/A	#N/A	1.89833	3	ENSG00000196208	GREB1	protein_coding	growth regulating estrogen receptor binding 1 [Source:HGNC Symbol;Acc:HGNC:24885]
FAM171A1	#N/A	#N/A	#N/A	0.658414	#N/A	#N/A	#N/A	#N/A	#N/A	#N/A	#N/A	#N/A	1.00046	1.01296	#N/A	3	ENSG00000148468	FAM171A1	protein_coding	family with sequence similarity 171 member A1 [Source:HGNC Symbol;Acc:HGNC:23522]
OARD1	#N/A	#N/A	0.919207	#N/A	0.656736	#N/A	#N/A	#N/A	#N/A	#N/A	#N/A	#N/A	#N/A	#N/A	1.20408	3	ENSG00000124596	OARD1	protein_coding	O-acyl-ADP-ribose deacylase 1 [Source:HGNC Symbol;Acc:HGNC:21257]
SYNPO2L-AS1	#N/A	#N/A	0.656121	0.788331	#N/A	#N/A	#N/A	#N/A	#N/A	#N/A	#N/A	#N/A	#N/A	#N/A	1.14568	3	ENSG00000271848	SYNPO2L-AS1	lncRNA	SYNPO2L antisense RNA 1 [Source:HGNC Symbol;Acc:HGNC:55242]
TTLL7	#N/A	0.653924	#N/A	2.05135	#N/A	#N/A	#N/A	#N/A	#N/A	#N/A	0.938775	#N/A	#N/A	#N/A	#N/A	3	ENSG00000137941	TTLL7	protein_coding	tubulin tyrosine ligase like 7 [Source:HGNC Symbol;Acc:HGNC:26242]
SLC16A4	#N/A	0.898706	#N/A	1.17588	#N/A	#N/A	#N/A	#N/A	#N/A	#N/A	#N/A	#N/A	#N/A	0.653299	#N/A	3	ENSG00000168679	SLC16A4	protein_coding	solute carrier family 16 member 4 [Source:HGNC Symbol;Acc:HGNC:10925]
AGPAT5#155189	0.649658	#N/A	1.83505	#N/A	#N/A	#N/A	#N/A	#N/A	#N/A	#N/A	#N/A	#N/A	#N/A	#N/A	1.59458	3	ENSG00000155189	AGPAT5	protein_coding	1-acylglycerol-3-phosphate O-acyltransferase 5 [Source:HGNC Symbol;Acc:HGNC:20886]
CPNE3	#N/A	#N/A	#N/A	0.875353	#N/A	#N/A	#N/A	#N/A	#N/A	#N/A	#N/A	#N/A	0.648207	0.652481	#N/A	3	ENSG00000085719	CPNE3	protein_coding	copine 3 [Source:HGNC Symbol;Acc:HGNC:2316]
SLC41A1	#N/A	#N/A	1.32097	0.647285	#N/A	#N/A	#N/A	#N/A	#N/A	#N/A	#N/A	#N/A	#N/A	#N/A	0.887231	3	ENSG00000133065	SLC41A1	protein_coding	solute carrier family 41 member 1 [Source:HGNC Symbol;Acc:HGNC:19429]
ATL2	#N/A	#N/A	#N/A	1.10535	0.641196	#N/A	#N/A	#N/A	#N/A	#N/A	#N/A	#N/A	#N/A	#N/A	1.03811	3	ENSG00000119787	ATL2	protein_coding	atlastin GTPase 2 [Source:HGNC Symbol;Acc:HGNC:24047]
#274015	#N/A	1.08449	#N/A	#N/A	#N/A	0.635618	#N/A	#N/A	#N/A	#N/A	#N/A	#N/A	#N/A	#N/A	0.879891	3	ENSG00000274015		lncRNA	novel transcript
SEC14L1	#N/A	#N/A	#N/A	#N/A	#N/A	#N/A	#N/A	#N/A	0.634606	0.873889	0.72166	#N/A	#N/A	#N/A	#N/A	3	ENSG00000129657	SEC14L1	protein_coding	SEC14 like lipid binding 1 [Source:HGNC Symbol;Acc:HGNC:10698]
VCL	#N/A	#N/A	0.647616	0.628913	0.693109	#N/A	#N/A	#N/A	#N/A	#N/A	#N/A	#N/A	#N/A	#N/A	#N/A	3	ENSG00000035403	VCL	protein_coding	vinculin [Source:HGNC Symbol;Acc:HGNC:12665]
SLC38A9	#N/A	#N/A	#N/A	#N/A	#N/A	0.629112	#N/A	#N/A	#N/A	0.623174	0.84944	#N/A	#N/A	#N/A	#N/A	3	ENSG00000177058	SLC38A9	protein_coding	solute carrier family 38 member 9 [Source:HGNC Symbol;Acc:HGNC:26907]
MAP4	#N/A	#N/A	#N/A	1.2663	0.622095	#N/A	#N/A	#N/A	#N/A	#N/A	#N/A	#N/A	#N/A	#N/A	0.834236	3	ENSG00000047849	MAP4	protein_coding	microtubule associated protein 4 [Source:HGNC Symbol;Acc:HGNC:6862]
ABHD3	#N/A	#N/A	0.619712	#N/A	1.06363	#N/A	#N/A	#N/A	#N/A	#N/A	#N/A	#N/A	#N/A	#N/A	1.78582	3	ENSG00000158201	ABHD3	protein_coding	abhydrolase domain containing 3, phospholipase [Source:HGNC Symbol;Acc:HGNC:18718]
B3GALNT2#162885	#N/A	0.617777	1.3468	0.707422	#N/A	#N/A	#N/A	#N/A	#N/A	#N/A	#N/A	#N/A	#N/A	#N/A	#N/A	3	ENSG00000162885	B3GALNT2	protein_coding	beta-1,3-N-acetylgalactosaminyltransferase 2 [Source:HGNC Symbol;Acc:HGNC:28596]
ABCA10	#N/A	0.712362	#N/A	1.9111	0.617017	#N/A	#N/A	#N/A	#N/A	#N/A	#N/A	#N/A	#N/A	#N/A	#N/A	3	ENSG00000154263	ABCA10	protein_coding	ATP binding cassette subfamily A member 10 [Source:HGNC Symbol;Acc:HGNC:30]
MEP1B	#N/A	#N/A	#N/A	#N/A	#N/A	#N/A	#N/A	#N/A	#N/A	#N/A	#N/A	1.67658	1.69945	0.616431	#N/A	3	ENSG00000141434	MEP1B	protein_coding	meprin A subunit beta [Source:HGNC Symbol;Acc:HGNC:7020]
ANO10	#N/A	#N/A	#N/A	#N/A	#N/A	#N/A	#N/A	0.614513	0.691406	0.694983	#N/A	#N/A	#N/A	#N/A	#N/A	3	ENSG00000160746	ANO10	protein_coding	anoctamin 10 [Source:HGNC Symbol;Acc:HGNC:25519]
PSEN2	#N/A	#N/A	#N/A	#N/A	#N/A	#N/A	#N/A	#N/A	1.05711	0.989881	#N/A	#N/A	#N/A	#N/A	0.612863	3	ENSG00000143801	PSEN2	protein_coding	presenilin 2 [Source:HGNC Symbol;Acc:HGNC:9509]
TNNC2	#N/A	#N/A	#N/A	#N/A	#N/A	#N/A	#N/A	2.0529	1.49735	#N/A	0.610643	#N/A	#N/A	#N/A	#N/A	3	ENSG00000101470	TNNC2	protein_coding	troponin C2, fast skeletal type [Source:HGNC Symbol;Acc:HGNC:11944]
BOLA1	#N/A	1.84483	#N/A	0.610447	#N/A	#N/A	#N/A	#N/A	#N/A	#N/A	#N/A	#N/A	#N/A	#N/A	1.079	3	ENSG00000178096	BOLA1	protein_coding	bolA family member 1 [Source:HGNC Symbol;Acc:HGNC:24263]
RTN4	#N/A	0.855892	#N/A	#N/A	#N/A	#N/A	#N/A	#N/A	#N/A	#N/A	#N/A	#N/A	#N/A	0.608374	1.05085	3	ENSG00000115310	RTN4	protein_coding	reticulon 4 [Source:HGNC Symbol;Acc:HGNC:14085]
SPATA22	#N/A	1.02589	#N/A	2.15068	#N/A	#N/A	#N/A	#N/A	#N/A	#N/A	#N/A	#N/A	#N/A	0.604091	#N/A	3	ENSG00000141255	SPATA22	protein_coding	spermatogenesis associated 22 [Source:HGNC Symbol;Acc:HGNC:30705]
UTP20	1.18368	#N/A	#N/A	0.648862	#N/A	#N/A	#N/A	0.603708	#N/A	#N/A	#N/A	#N/A	#N/A	#N/A	#N/A	3	ENSG00000120800	UTP20	protein_coding	UTP20 small subunit processome component [Source:HGNC Symbol;Acc:HGNC:17897]
RUSC2	#N/A	#N/A	#N/A	1.48675	1.24711	#N/A	#N/A	#N/A	#N/A	#N/A	0.599855	#N/A	#N/A	#N/A	#N/A	3	ENSG00000198853	RUSC2	protein_coding	RUN and SH3 domain containing 2 [Source:HGNC Symbol;Acc:HGNC:23625]
#285938	#N/A	1.47072	#N/A	0.596589	#N/A	#N/A	#N/A	#N/A	#N/A	#N/A	#N/A	#N/A	#N/A	#N/A	1.50095	3	ENSG00000285938		protein_coding	BCL6 antisense 1
TERF2IP	#N/A	#N/A	#N/A	0.59434	#N/A	#N/A	#N/A	#N/A	#N/A	#N/A	0.756776	#N/A	#N/A	0.595904	#N/A	3	ENSG00000166848	TERF2IP	protein_coding	TERF2 interacting protein [Source:HGNC Symbol;Acc:HGNC:19246]
ECHDC3	#N/A	1.36541	1.07446	0.590539	#N/A	#N/A	#N/A	#N/A	#N/A	#N/A	#N/A	#N/A	#N/A	#N/A	#N/A	3	ENSG00000134463	ECHDC3	protein_coding	enoyl-CoA hydratase domain containing 3 [Source:HGNC Symbol;Acc:HGNC:23489]
ZNF672	#N/A	#N/A	1.67655	#N/A	0.589747	#N/A	#N/A	#N/A	#N/A	#N/A	#N/A	#N/A	#N/A	#N/A	1.44884	3	ENSG00000171161	ZNF672	protein_coding	zinc finger protein 672 [Source:HGNC Symbol;Acc:HGNC:26179]
LINC01340	#N/A	0.927333	#N/A	#N/A	0.598156	#N/A	#N/A	#N/A	#N/A	#N/A	#N/A	#N/A	#N/A	#N/A	0.589701	3	ENSG00000250331	LINC01340	lncRNA	long intergenic non-protein coding RNA 1340 [Source:HGNC Symbol;Acc:HGNC:50550]
TXNIP	0.871515	#N/A	#N/A	0.589645	0.993985	#N/A	#N/A	#N/A	#N/A	#N/A	#N/A	#N/A	#N/A	#N/A	#N/A	3	ENSG00000265972	TXNIP	protein_coding	thioredoxin interacting protein [Source:HGNC Symbol;Acc:HGNC:16952]
GTF2F2	#N/A	0.589582	0.712325	#N/A	#N/A	#N/A	#N/A	#N/A	#N/A	#N/A	#N/A	#N/A	#N/A	#N/A	0.872709	3	ENSG00000188342	GTF2F2	protein_coding	general transcription factor IIF subunit 2 [Source:HGNC Symbol;Acc:HGNC:4653]
BACH2	1.66031	#N/A	#N/A	0.588958	#N/A	#N/A	#N/A	#N/A	#N/A	#N/A	#N/A	#N/A	#N/A	#N/A	0.897917	3	ENSG00000112182	BACH2	protein_coding	BTB domain and CNC homolog 2 [Source:HGNC Symbol;Acc:HGNC:14078]
DAB2IP	#N/A	#N/A	1.80935	1.64425	0.588749	#N/A	#N/A	#N/A	#N/A	#N/A	#N/A	#N/A	#N/A	#N/A	#N/A	3	ENSG00000136848	DAB2IP	protein_coding	DAB2 interacting protein [Source:HGNC Symbol;Acc:HGNC:17294]
HECTD2	1.15706	#N/A	#N/A	#N/A	0.583569	#N/A	#N/A	#N/A	#N/A	#N/A	#N/A	#N/A	#N/A	#N/A	0.852723	3	ENSG00000165338	HECTD2	protein_coding	HECT domain E3 ubiquitin protein ligase 2 [Source:HGNC Symbol;Acc:HGNC:26736]
RASSF8	1.41891	#N/A	#N/A	1.36949	0.582705	#N/A	#N/A	#N/A	#N/A	#N/A	#N/A	#N/A	#N/A	#N/A	#N/A	3	ENSG00000123094	RASSF8	protein_coding	Ras association domain family member 8 [Source:HGNC Symbol;Acc:HGNC:13232]
NDUFAF2	1.04754	#N/A	#N/A	0.812142	#N/A	#N/A	#N/A	#N/A	#N/A	#N/A	#N/A	#N/A	#N/A	#N/A	0.582596	3	ENSG00000164182	NDUFAF2	protein_coding	NADH:ubiquinone oxidoreductase complex assembly factor 2 [Source:HGNC Symbol;Acc:HGNC:28086]
ENOX2	#N/A	#N/A	#N/A	0.581249	0.747559	#N/A	#N/A	#N/A	#N/A	#N/A	#N/A	#N/A	#N/A	#N/A	0.588833	3	ENSG00000165675	ENOX2	protein_coding	ecto-NOX disulfide-thiol exchanger 2 [Source:HGNC Symbol;Acc:HGNC:2259]
NXN#167693	1.00233	#N/A	0.579139	1.10295	#N/A	#N/A	#N/A	#N/A	#N/A	#N/A	#N/A	#N/A	#N/A	#N/A	#N/A	3	ENSG00000167693	NXN	protein_coding	nucleoredoxin [Source:HGNC Symbol;Acc:HGNC:18008]
MTUS1	1.13884	#N/A	#N/A	2.12294	0.57555	#N/A	#N/A	#N/A	#N/A	#N/A	#N/A	#N/A	#N/A	#N/A	#N/A	3	ENSG00000129422	MTUS1	protein_coding	microtubule associated scaffold protein 1 [Source:HGNC Symbol;Acc:HGNC:29789]
HIP1	#N/A	#N/A	#N/A	#N/A	#N/A	#N/A	#N/A	#N/A	0.713277	0.603292	#N/A	#N/A	#N/A	0.573545	#N/A	3	ENSG00000127946	HIP1	protein_coding	huntingtin interacting protein 1 [Source:HGNC Symbol;Acc:HGNC:4913]
FAM85B	#N/A	#N/A	#N/A	#N/A	#N/A	0.572347	#N/A	#N/A	#N/A	0.784767	#N/A	#N/A	#N/A	0.636478	#N/A	3	ENSG00000253893	FAM85B	lncRNA	family with sequence similarity 85 member B [Source:HGNC Symbol;Acc:HGNC:32160]
#228804	#N/A	2.15219	#N/A	0.56636	#N/A	#N/A	#N/A	#N/A	#N/A	#N/A	#N/A	#N/A	#N/A	#N/A	0.963596	3	ENSG00000228804		lncRNA	novel transcript, antisense to RTP2 and BCL6
TMED5	#N/A	0.906419	#N/A	#N/A	0.563025	#N/A	#N/A	#N/A	#N/A	#N/A	#N/A	#N/A	#N/A	#N/A	1.30669	3	ENSG00000117500	TMED5	protein_coding	transmembrane p24 trafficking protein 5 [Source:HGNC Symbol;Acc:HGNC:24251]
#286771	#N/A	1.15553	#N/A	0.560879	1.4656	#N/A	#N/A	#N/A	#N/A	#N/A	#N/A	#N/A	#N/A	#N/A	#N/A	3	ENSG00000286771		lncRNA	novel transcript, antisense to GAB1
RHBDD1	#N/A	#N/A	#N/A	#N/A	#N/A	0.559037	#N/A	#N/A	#N/A	#N/A	#N/A	#N/A	0.586341	0.647583	#N/A	3	ENSG00000144468	RHBDD1	protein_coding	rhomboid domain containing 1 [Source:HGNC Symbol;Acc:HGNC:23081]
LAMTOR5-AS1	#N/A	#N/A	0.554761	0.775163	#N/A	#N/A	#N/A	#N/A	#N/A	#N/A	0.594345	#N/A	#N/A	#N/A	#N/A	3	ENSG00000224699	LAMTOR5-AS1	lncRNA	LAMTOR5 antisense RNA 1 [Source:HGNC Symbol;Acc:HGNC:40823]
LRRC8D	#N/A	#N/A	#N/A	#N/A	#N/A	0.631662	#N/A	#N/A	#N/A	#N/A	#N/A	#N/A	0.553166	0.564554	#N/A	3	ENSG00000171492	LRRC8D	protein_coding	leucine rich repeat containing 8 VRAC subunit D [Source:HGNC Symbol;Acc:HGNC:16992]
ARID5B	#N/A	#N/A	#N/A	#N/A	#N/A	#N/A	#N/A	#N/A	#N/A	#N/A	#N/A	0.55248	0.706286	0.596339	#N/A	3	ENSG00000150347	ARID5B	protein_coding	AT-rich interaction domain 5B [Source:HGNC Symbol;Acc:HGNC:17362]
GLS	#N/A	#N/A	#N/A	#N/A	#N/A	#N/A	#N/A	0.581676	0.547054	0.647901	#N/A	#N/A	#N/A	#N/A	#N/A	3	ENSG00000115419	GLS	protein_coding	glutaminase [Source:HGNC Symbol;Acc:HGNC:4331]
TACC3	#N/A	#N/A	#N/A	#N/A	#N/A	0.925408	#N/A	#N/A	#N/A	#N/A	0.54044	#N/A	#N/A	0.976497	#N/A	3	ENSG00000013810	TACC3	protein_coding	transforming acidic coiled-coil containing protein 3 [Source:HGNC Symbol;Acc:HGNC:11524]
MALT1	#N/A	#N/A	0.571702	#N/A	0.536949	#N/A	#N/A	#N/A	#N/A	#N/A	#N/A	#N/A	#N/A	#N/A	1.07421	3	ENSG00000172175	MALT1	protein_coding	MALT1 paracaspase [Source:HGNC Symbol;Acc:HGNC:6819]
#288107	#N/A	#N/A	#N/A	1.00575	#N/A	1.22945	#N/A	#N/A	#N/A	#N/A	0.534893	#N/A	#N/A	#N/A	#N/A	3	ENSG00000288107		lncRNA	novel transcript, antisense to FRG2Band SYCE1
#241962	#N/A	#N/A	#N/A	0.884809	#N/A	#N/A	#N/A	#N/A	0.530034	0.578028	#N/A	#N/A	#N/A	#N/A	#N/A	3	ENSG00000241962		protein_coding	novel protein, C2orf15-MRPL30-novel lincRNA readthrough
IBTK#005700	#N/A	0.658748	#N/A	0.527043	#N/A	#N/A	#N/A	#N/A	#N/A	#N/A	#N/A	#N/A	#N/A	#N/A	0.559362	3	ENSG00000005700	IBTK	protein_coding	inhibitor of Bruton tyrosine kinase [Source:HGNC Symbol;Acc:HGNC:17853]
RAP1GAP2	#N/A	#N/A	#N/A	#N/A	#N/A	#N/A	#N/A	0.839706	1.26043	0.523992	#N/A	#N/A	#N/A	#N/A	#N/A	3	ENSG00000132359	RAP1GAP2	protein_coding	RAP1 GTPase activating protein 2 [Source:HGNC Symbol;Acc:HGNC:29176]
STK17B	#N/A	#N/A	#N/A	#N/A	#N/A	#N/A	#N/A	1.09531	1.11767	0.520107	#N/A	#N/A	#N/A	#N/A	#N/A	3	ENSG00000081320	STK17B	protein_coding	serine/threonine kinase 17b [Source:HGNC Symbol;Acc:HGNC:11396]
MSI2	#N/A	#N/A	1.65117	0.519286	#N/A	#N/A	#N/A	#N/A	#N/A	#N/A	#N/A	#N/A	#N/A	#N/A	0.962473	3	ENSG00000153944	MSI2	protein_coding	musashi RNA binding protein 2 [Source:HGNC Symbol;Acc:HGNC:18585]
VKORC1L1	#N/A	#N/A	#N/A	#N/A	#N/A	#N/A	#N/A	0.558361	0.571977	0.513693	#N/A	#N/A	#N/A	#N/A	#N/A	3	ENSG00000196715	VKORC1L1	protein_coding	vitamin K epoxide reductase complex subunit 1 like 1 [Source:HGNC Symbol;Acc:HGNC:21492]
CPHXL2	#N/A	#N/A	#N/A	0.512428	#N/A	#N/A	#N/A	#N/A	#N/A	#N/A	#N/A	#N/A	#N/A	1.14149	0.973477	3	ENSG00000284484	CPHXL2	protein_coding	cytoplasmic polyadenylated homeobox like 2 [Source:HGNC Symbol;Acc:HGNC:55919]
SLC38A1	0.511976	#N/A	#N/A	#N/A	#N/A	0.818699	#N/A	#N/A	#N/A	#N/A	#N/A	#N/A	#N/A	1.15817	#N/A	3	ENSG00000111371	SLC38A1	protein_coding	solute carrier family 38 member 1 [Source:HGNC Symbol;Acc:HGNC:13447]
SESTD1	#N/A	#N/A	#N/A	#N/A	#N/A	0.541217	#N/A	#N/A	#N/A	#N/A	#N/A	#N/A	0.539699	0.498465	#N/A	3	ENSG00000187231	SESTD1	protein_coding	SEC14 and spectrin domain containing 1 [Source:HGNC Symbol;Acc:HGNC:18379]
NBEA	1.15947	#N/A	#N/A	#N/A	#N/A	#N/A	#N/A	#N/A	#N/A	#N/A	#N/A	#N/A	0.490357	0.513733	#N/A	3	ENSG00000172915	NBEA	protein_coding	neurobeachin [Source:HGNC Symbol;Acc:HGNC:7648]
FOXO1	#N/A	#N/A	#N/A	0.548282	#N/A	#N/A	#N/A	#N/A	#N/A	#N/A	0.487622	#N/A	#N/A	#N/A	1.00484	3	ENSG00000150907	FOXO1	protein_coding	forkhead box O1 [Source:HGNC Symbol;Acc:HGNC:3819]
ZNF483	#N/A	#N/A	#N/A	#N/A	#N/A	#N/A	#N/A	#N/A	1.10402	1.16687	0.480802	#N/A	#N/A	#N/A	#N/A	3	ENSG00000173258	ZNF483	protein_coding	zinc finger protein 483 [Source:HGNC Symbol;Acc:HGNC:23384]
LRRC28	0.953537	#N/A	#N/A	0.510525	#N/A	#N/A	#N/A	#N/A	#N/A	#N/A	#N/A	#N/A	#N/A	0.479563	#N/A	3	ENSG00000168904	LRRC28	protein_coding	leucine rich repeat containing 28 [Source:HGNC Symbol;Acc:HGNC:28355]
RNF123	#N/A	#N/A	1.17314	0.478724	#N/A	#N/A	#N/A	#N/A	#N/A	#N/A	#N/A	#N/A	#N/A	#N/A	2.04288	3	ENSG00000164068	RNF123	protein_coding	ring finger protein 123 [Source:HGNC Symbol;Acc:HGNC:21148]
PPP3CC	1.13892	#N/A	0.477156	#N/A	0.887848	#N/A	#N/A	#N/A	#N/A	#N/A	#N/A	#N/A	#N/A	#N/A	#N/A	3	ENSG00000120910	PPP3CC	protein_coding	protein phosphatase 3 catalytic subunit gamma [Source:HGNC Symbol;Acc:HGNC:9316]
CRNDE	#N/A	2.0584	#N/A	0.475664	#N/A	#N/A	#N/A	#N/A	#N/A	#N/A	#N/A	#N/A	#N/A	#N/A	1.66767	3	ENSG00000245694	CRNDE	lncRNA	colorectal neoplasia differentially expressed [Source:HGNC Symbol;Acc:HGNC:37078]
CCDC40	#N/A	#N/A	#N/A	#N/A	#N/A	#N/A	#N/A	#N/A	#N/A	#N/A	#N/A	1.31943	0.628355	0.473031	#N/A	3	ENSG00000141519	CCDC40	protein_coding	coiled-coil domain containing 40 [Source:HGNC Symbol;Acc:HGNC:26090]
TTC37	#N/A	#N/A	#N/A	#N/A	#N/A	#N/A	#N/A	0.462575	#N/A	0.482072	0.701599	#N/A	#N/A	#N/A	#N/A	3	ENSG00000198677	TTC37	protein_coding	tetratricopeptide repeat domain 37 [Source:HGNC Symbol;Acc:HGNC:23639]
VPS8	1.10349	#N/A	#N/A	#N/A	0.459265	#N/A	#N/A	#N/A	#N/A	#N/A	#N/A	#N/A	#N/A	#N/A	0.546552	3	ENSG00000156931	VPS8	protein_coding	VPS8 subunit of CORVET complex [Source:HGNC Symbol;Acc:HGNC:29122]
#251171	#N/A	#N/A	#N/A	0.787848	#N/A	#N/A	#N/A	#N/A	#N/A	1.01871	0.457523	#N/A	#N/A	#N/A	#N/A	3	ENSG00000251171		lncRNA	novel transcript
PHC2-AS1	#N/A	1.3901	1.18001	0.450939	#N/A	#N/A	#N/A	#N/A	#N/A	#N/A	#N/A	#N/A	#N/A	#N/A	#N/A	3	ENSG00000233246	PHC2-AS1	lncRNA	PHC2 antisense RNA 1 [Source:HGNC Symbol;Acc:HGNC:40205]
LMCD1-AS1	#N/A	#N/A	#N/A	1.47095	#N/A	#N/A	#N/A	#N/A	#N/A	#N/A	#N/A	#N/A	#N/A	0.447796	0.649943	3	ENSG00000227110	LMCD1-AS1	lncRNA	LMCD1 antisense RNA 1 [Source:HGNC Symbol;Acc:HGNC:44477]
MAPKAPK3	#N/A	#N/A	2.57411	#N/A	0.442214	#N/A	#N/A	#N/A	#N/A	#N/A	#N/A	#N/A	#N/A	#N/A	2.81668	3	ENSG00000114738	MAPKAPK3	protein_coding	MAPK activated protein kinase 3 [Source:HGNC Symbol;Acc:HGNC:6888]
PSMB1#008018	#N/A	#N/A	1.08097	0.441155	0.878062	#N/A	#N/A	#N/A	#N/A	#N/A	#N/A	#N/A	#N/A	#N/A	#N/A	3	ENSG00000008018	PSMB1	protein_coding	proteasome 20S subunit beta 1 [Source:HGNC Symbol;Acc:HGNC:9537]
#227355	#N/A	#N/A	#N/A	#N/A	#N/A	0.438221	#N/A	#N/A	#N/A	1.07925	#N/A	#N/A	0.759669	#N/A	#N/A	3	ENSG00000227355		lncRNA	novel transcript, antisense STOM
P2RX5	#N/A	#N/A	0.497981	#N/A	0.432043	#N/A	#N/A	#N/A	#N/A	#N/A	#N/A	#N/A	#N/A	#N/A	0.794433	3	ENSG00000083454	P2RX5	protein_coding	purinergic receptor P2X 5 [Source:HGNC Symbol;Acc:HGNC:8536]
#227006	#N/A	#N/A	#N/A	0.435056	0.62765	#N/A	#N/A	#N/A	#N/A	#N/A	#N/A	#N/A	#N/A	#N/A	0.430536	3	ENSG00000227006		lncRNA	novel transcript
LINC00472	#N/A	#N/A	1.2498	1.88956	0.42997	#N/A	#N/A	#N/A	#N/A	#N/A	#N/A	#N/A	#N/A	#N/A	#N/A	3	ENSG00000233237	LINC00472	lncRNA	long intergenic non-protein coding RNA 472 [Source:HGNC Symbol;Acc:HGNC:21380]
#272622	#N/A	1.03006	#N/A	0.42723	#N/A	#N/A	#N/A	#N/A	#N/A	#N/A	#N/A	#N/A	#N/A	#N/A	1.03889	3	ENSG00000272622		lncRNA	novel transcript
UMAD1	#N/A	#N/A	#N/A	#N/A	#N/A	0.419933	#N/A	#N/A	0.515267	#N/A	#N/A	#N/A	#N/A	0.457701	#N/A	3	ENSG00000219545	UMAD1	protein_coding	UBAP1-MVB12-associated (UMA) domain containing 1 [Source:HGNC Symbol;Acc:HGNC:48955]
FBL#105202	#N/A	#N/A	1.31388	0.417784	#N/A	#N/A	#N/A	#N/A	#N/A	#N/A	#N/A	#N/A	#N/A	#N/A	0.931344	3	ENSG00000105202	FBL	protein_coding	fibrillarin [Source:HGNC Symbol;Acc:HGNC:3599]
MRPS23	#N/A	0.732788	1.70044	#N/A	0.40559	#N/A	#N/A	#N/A	#N/A	#N/A	#N/A	#N/A	#N/A	#N/A	#N/A	3	ENSG00000181610	MRPS23	protein_coding	mitochondrial ribosomal protein S23 [Source:HGNC Symbol;Acc:HGNC:14509]
SH2B2	#N/A	#N/A	2.00289	0.383816	#N/A	#N/A	#N/A	#N/A	#N/A	#N/A	#N/A	#N/A	#N/A	#N/A	0.906045	3	ENSG00000160999	SH2B2	protein_coding	SH2B adaptor protein 2 [Source:HGNC Symbol;Acc:HGNC:17381]
NRL#129535	#N/A	#N/A	1.06087	#N/A	#N/A	#N/A	#N/A	#N/A	#N/A	#N/A	0.36964	#N/A	#N/A	1.01327	#N/A	3	ENSG00000129535	NRL	protein_coding	neural retina leucine zipper [Source:HGNC Symbol;Acc:HGNC:8002]
FURIN	#N/A	#N/A	#N/A	#N/A	#N/A	0.411301	#N/A	#N/A	1.01779	#N/A	#N/A	#N/A	0.367636	#N/A	#N/A	3	ENSG00000140564	FURIN	protein_coding	furin, paired basic amino acid cleaving enzyme [Source:HGNC Symbol;Acc:HGNC:8568]
RELA-DT	#N/A	#N/A	1.10547	0.357917	#N/A	#N/A	#N/A	#N/A	#N/A	#N/A	#N/A	#N/A	#N/A	#N/A	0.734333	3	ENSG00000285533	RELA-DT	lncRNA	RELA divergent transcript [Source:HGNC Symbol;Acc:HGNC:54185]
#248514	#N/A	#N/A	1.25225	#N/A	0.408922	#N/A	#N/A	#N/A	#N/A	#N/A	#N/A	#N/A	#N/A	#N/A	0.353799	3	ENSG00000248514		lncRNA	novel transcript
EAF1-AS1	#N/A	#N/A	#N/A	#N/A	#N/A	#N/A	#N/A	#N/A	#N/A	#N/A	#N/A	1.33786	0.975906	0.339558	#N/A	3	ENSG00000249786	EAF1-AS1	lncRNA	EAF1 antisense RNA 1 [Source:HGNC Symbol;Acc:HGNC:42328]
#270605	#N/A	#N/A	1.34351	#N/A	0.326425	#N/A	#N/A	#N/A	#N/A	#N/A	#N/A	#N/A	#N/A	#N/A	0.621007	3	ENSG00000270605		lncRNA	novel transcript
SERINC2	#N/A	#N/A	1.19152	0.324567	#N/A	#N/A	#N/A	#N/A	#N/A	#N/A	#N/A	#N/A	#N/A	#N/A	0.73911	3	ENSG00000168528	SERINC2	protein_coding	serine incorporator 2 [Source:HGNC Symbol;Acc:HGNC:23231]
SNX12	#N/A	#N/A	#N/A	#N/A	#N/A	0.619792	#N/A	#N/A	0.754991	0.321659	#N/A	#N/A	#N/A	#N/A	#N/A	3	ENSG00000147164	SNX12	protein_coding	sorting nexin 12 [Source:HGNC Symbol;Acc:HGNC:14976]
PIF1	#N/A	#N/A	#N/A	#N/A	#N/A	#N/A	#N/A	#N/A	0.677657	0.31866	#N/A	1.11809	#N/A	#N/A	#N/A	3	ENSG00000140451	PIF1	protein_coding	PIF1 5'-to-3' DNA helicase [Source:HGNC Symbol;Acc:HGNC:26220]
C1orf105	#N/A	#N/A	#N/A	#N/A	#N/A	0.314089	#N/A	#N/A	#N/A	0.98822	#N/A	#N/A	0.962749	#N/A	#N/A	3	ENSG00000180999	C1orf105	protein_coding	chromosome 1 open reading frame 105 [Source:HGNC Symbol;Acc:HGNC:29591]
LEFTY1	#N/A	#N/A	#N/A	#N/A	#N/A	#N/A	#N/A	1.46336	0.6427	0.299683	#N/A	#N/A	#N/A	#N/A	#N/A	3	ENSG00000243709	LEFTY1	protein_coding	left-right determination factor 1 [Source:HGNC Symbol;Acc:HGNC:6552]
NUBP2	#N/A	#N/A	#N/A	#N/A	#N/A	#N/A	#N/A	#N/A	1.12185	1.08034	0.291026	#N/A	#N/A	#N/A	#N/A	3	ENSG00000095906	NUBP2	protein_coding	NUBP iron-sulfur cluster assembly factor 2, cytosolic [Source:HGNC Symbol;Acc:HGNC:8042]
SLC25A15	#N/A	#N/A	#N/A	#N/A	#N/A	#N/A	#N/A	#N/A	#N/A	#N/A	0.282359	#N/A	1.06569	1.05325	#N/A	3	ENSG00000102743	SLC25A15	protein_coding	solute carrier family 25 member 15 [Source:HGNC Symbol;Acc:HGNC:10985]
FAM27C	#N/A	#N/A	#N/A	#N/A	#N/A	#N/A	#N/A	0.813552	0.438715	0.276863	#N/A	#N/A	#N/A	#N/A	#N/A	3	ENSG00000231527	FAM27C	lncRNA	family with sequence similarity 27 member C [Source:HGNC Symbol;Acc:HGNC:23668]
SPIRE2	#N/A	#N/A	#N/A	#N/A	#N/A	0.267982	#N/A	#N/A	0.953632	0.413871	#N/A	#N/A	#N/A	#N/A	#N/A	3	ENSG00000204991	SPIRE2	protein_coding	spire type actin nucleation factor 2 [Source:HGNC Symbol;Acc:HGNC:30623]
C1orf109	#N/A	#N/A	#N/A	0.383571	#N/A	#N/A	#N/A	#N/A	#N/A	#N/A	0.260617	#N/A	#N/A	#N/A	0.389925	3	ENSG00000116922	C1orf109	protein_coding	chromosome 1 open reading frame 109 [Source:HGNC Symbol;Acc:HGNC:26039]
CFAP20	#N/A	#N/A	#N/A	#N/A	#N/A	0.254768	#N/A	#N/A	#N/A	1.14299	#N/A	#N/A	0.905126	#N/A	#N/A	3	ENSG00000070761	CFAP20	protein_coding	cilia and flagella associated protein 20 [Source:HGNC Symbol;Acc:HGNC:29523]
C6orf201	#N/A	#N/A	0.61502	0.254048	#N/A	#N/A	#N/A	#N/A	#N/A	#N/A	#N/A	#N/A	#N/A	#N/A	0.835751	3	ENSG00000185689	C6orf201	transcribed_unitary_pseudogene	chromosome 6 open reading frame 201 [Source:HGNC Symbol;Acc:HGNC:21620]
#286307	#N/A	#N/A	#N/A	0.251742	0.694641	#N/A	#N/A	#N/A	#N/A	#N/A	#N/A	#N/A	#N/A	#N/A	0.569271	3	ENSG00000286307		lncRNA	novel transcript, antisense to HDAC4
RSAD2	#N/A	#N/A	#N/A	#N/A	#N/A	#N/A	#N/A	#N/A	1.33078	1.26145	0.250192	#N/A	#N/A	#N/A	#N/A	3	ENSG00000134321	RSAD2	protein_coding	radical S-adenosyl methionine domain containing 2 [Source:HGNC Symbol;Acc:HGNC:30908]
#232682	#N/A	#N/A	1.14496	#N/A	0.367802	#N/A	#N/A	#N/A	#N/A	#N/A	#N/A	#N/A	#N/A	#N/A	0.249266	3	ENSG00000232682		lncRNA	novel transcript, antisense to ANK3
SERPINF1#132386	#N/A	0.885075	#N/A	0.244706	#N/A	#N/A	#N/A	#N/A	#N/A	#N/A	#N/A	#N/A	#N/A	#N/A	0.477568	3	ENSG00000132386	SERPINF1	protein_coding	serpin family F member 1 [Source:HGNC Symbol;Acc:HGNC:8824]
RBMX2	#N/A	#N/A	#N/A	#N/A	#N/A	1.13261	#N/A	#N/A	#N/A	#N/A	0.241496	#N/A	1.20343	#N/A	#N/A	3	ENSG00000134597	RBMX2	protein_coding	RNA binding motif protein X-linked 2 [Source:HGNC Symbol;Acc:HGNC:24282]
SUGCT-AS1	#N/A	1.12654	#N/A	0.214374	#N/A	#N/A	#N/A	#N/A	#N/A	#N/A	#N/A	#N/A	#N/A	#N/A	1.82032	3	ENSG00000203446	SUGCT-AS1	lncRNA	SUGCT antisense RNA 1 [Source:HGNC Symbol;Acc:HGNC:40745]
SIRPA	#N/A	#N/A	#N/A	#N/A	#N/A	#N/A	#N/A	0.494727	0.420787	0.21097	#N/A	#N/A	#N/A	#N/A	#N/A	3	ENSG00000198053	SIRPA	protein_coding	signal regulatory protein alpha [Source:HGNC Symbol;Acc:HGNC:9662]
PRPH2	#N/A	0.932542	#N/A	0.210296	#N/A	#N/A	#N/A	#N/A	#N/A	#N/A	0.221576	#N/A	#N/A	#N/A	#N/A	3	ENSG00000112619	PRPH2	protein_coding	peripherin 2 [Source:HGNC Symbol;Acc:HGNC:9942]
#286863	0.208603	1.03148	#N/A	1.10472	#N/A	#N/A	#N/A	#N/A	#N/A	#N/A	#N/A	#N/A	#N/A	#N/A	#N/A	3	ENSG00000286863		lncRNA	novel transcript
#275119	#N/A	#N/A	#N/A	#N/A	#N/A	#N/A	#N/A	1.26643	#N/A	0.925798	0.207139	#N/A	#N/A	#N/A	#N/A	3	ENSG00000275119		lncRNA	novel transcript
#287338	#N/A	#N/A	#N/A	#N/A	#N/A	#N/A	#N/A	0.22865	0.224558	0.205746	#N/A	#N/A	#N/A	#N/A	#N/A	3	ENSG00000287338		lncRNA	novel transcript
KLHL10	#N/A	#N/A	1.17565	0.205705	#N/A	#N/A	#N/A	#N/A	#N/A	#N/A	#N/A	#N/A	#N/A	#N/A	0.780252	3	ENSG00000161594	KLHL10	protein_coding	kelch like family member 10 [Source:HGNC Symbol;Acc:HGNC:18829]
LINC02873	#N/A	#N/A	#N/A	#N/A	#N/A	#N/A	#N/A	#N/A	0.225486	#N/A	#N/A	0.225187	#N/A	0.204794	#N/A	3	ENSG00000175728	LINC02873	lncRNA	long intergenic non-protein coding RNA 2873 [Source:HGNC Symbol;Acc:HGNC:26805]
HOXA10	#N/A	0.553407	#N/A	0.205193	#N/A	#N/A	#N/A	#N/A	#N/A	#N/A	#N/A	#N/A	#N/A	#N/A	0.199611	3	ENSG00000253293	HOXA10	protein_coding	homeobox A10 [Source:HGNC Symbol;Acc:HGNC:5100]
HILPDA	#N/A	#N/A	#N/A	#N/A	#N/A	0.196904	#N/A	#N/A	#N/A	#N/A	#N/A	1.24095	0.727969	#N/A	#N/A	3	ENSG00000135245	HILPDA	protein_coding	hypoxia inducible lipid droplet associated [Source:HGNC Symbol;Acc:HGNC:28859]
DUSP29#188716	#N/A	#N/A	1.28891	#N/A	0.478647	#N/A	#N/A	#N/A	#N/A	#N/A	#N/A	#N/A	#N/A	#N/A	0.193218	3	ENSG00000188716	DUSP29	protein_coding	dual specificity phosphatase 29 [Source:HGNC Symbol;Acc:HGNC:23481]
C1orf167	#N/A	#N/A	#N/A	#N/A	#N/A	#N/A	#N/A	0.191627	0.296862	0.192832	#N/A	#N/A	#N/A	#N/A	#N/A	3	ENSG00000215910	C1orf167	protein_coding	chromosome 1 open reading frame 167 [Source:HGNC Symbol;Acc:HGNC:25262]
RTN2	#N/A	#N/A	0.705644	#N/A	0.19048	#N/A	#N/A	#N/A	#N/A	#N/A	#N/A	#N/A	#N/A	#N/A	0.504539	3	ENSG00000125744	RTN2	protein_coding	reticulon 2 [Source:HGNC Symbol;Acc:HGNC:10468]
DCAF11#100897	#N/A	#N/A	0.733152	#N/A	0.188323	#N/A	#N/A	#N/A	#N/A	#N/A	#N/A	#N/A	#N/A	#N/A	0.427807	3	ENSG00000100897	DCAF11	protein_coding	DDB1 and CUL4 associated factor 11 [Source:HGNC Symbol;Acc:HGNC:20258]
GPIHBP1	#N/A	#N/A	#N/A	#N/A	#N/A	0.182247	#N/A	0.256355	0.237947	#N/A	#N/A	#N/A	#N/A	#N/A	#N/A	3	ENSG00000277494	GPIHBP1	protein_coding	glycosylphosphatidylinositol anchored high density lipoprotein binding protein 1 [Source:HGNC Symbol;Acc:HGNC:24945]
PLN	#N/A	#N/A	0.383209	0.182015	0.178341	#N/A	#N/A	#N/A	#N/A	#N/A	#N/A	#N/A	#N/A	#N/A	#N/A	3	ENSG00000198523	PLN	protein_coding	phospholamban [Source:HGNC Symbol;Acc:HGNC:9080]
#231616	#N/A	1.20695	#N/A	0.174352	#N/A	#N/A	#N/A	#N/A	#N/A	#N/A	#N/A	#N/A	#N/A	#N/A	0.67124	3	ENSG00000231616		lncRNA	novel transcript, antisense to KIF27
ASS1	#N/A	#N/A	#N/A	#N/A	#N/A	#N/A	#N/A	#N/A	#N/A	#N/A	#N/A	0.473774	0.227124	0.172598	#N/A	3	ENSG00000130707	ASS1	protein_coding	argininosuccinate synthase 1 [Source:HGNC Symbol;Acc:HGNC:758]
CISH	#N/A	#N/A	0.247749	#N/A	0.171812	#N/A	#N/A	#N/A	#N/A	#N/A	#N/A	#N/A	#N/A	#N/A	0.336883	3	ENSG00000114737	CISH	protein_coding	cytokine inducible SH2 containing protein [Source:HGNC Symbol;Acc:HGNC:1984]
GABRA3	#N/A	#N/A	#N/A	#N/A	#N/A	#N/A	#N/A	#N/A	#N/A	0.300404	#N/A	#N/A	0.405453	0.170959	#N/A	3	ENSG00000011677	GABRA3	protein_coding	gamma-aminobutyric acid type A receptor subunit alpha3 [Source:HGNC Symbol;Acc:HGNC:4077]
THRB-IT1	#N/A	0.752154	#N/A	#N/A	0.378689	#N/A	#N/A	#N/A	#N/A	#N/A	#N/A	#N/A	#N/A	#N/A	0.170021	3	ENSG00000224822	THRB-IT1	lncRNA	THRB intronic transcript 1 [Source:HGNC Symbol;Acc:HGNC:41390]
#232464	#N/A	#N/A	0.782428	0.16945	#N/A	#N/A	#N/A	#N/A	#N/A	#N/A	#N/A	#N/A	#N/A	#N/A	0.697274	3	ENSG00000232464		lncRNA	novel transcript
#271717	#N/A	#N/A	#N/A	#N/A	#N/A	#N/A	#N/A	#N/A	#N/A	#N/A	#N/A	1.10805	0.74249	0.169149	#N/A	3	ENSG00000271717		lncRNA	novel transcript, antisense to CERS4
#278817	#N/A	#N/A	0.16698	0.165411	#N/A	#N/A	#N/A	#N/A	#N/A	#N/A	#N/A	#N/A	#N/A	#N/A	0.205786	3	ENSG00000278817		protein_coding
EDRF1-DT	#N/A	1.30205	#N/A	0.163812	#N/A	#N/A	#N/A	#N/A	#N/A	#N/A	#N/A	#N/A	#N/A	#N/A	1.09372	3	ENSG00000224023	EDRF1-DT	lncRNA	EDRF1 divergent transcript [Source:HGNC Symbol;Acc:HGNC:54128]
GCSH	#N/A	0.976133	#N/A	0.163733	#N/A	#N/A	#N/A	#N/A	#N/A	#N/A	#N/A	#N/A	#N/A	#N/A	0.466465	3	ENSG00000140905	GCSH	protein_coding	glycine cleavage system protein H [Source:HGNC Symbol;Acc:HGNC:4208]
RBFADN	#N/A	1.29422	#N/A	0.162396	#N/A	#N/A	#N/A	#N/A	#N/A	#N/A	0.174812	#N/A	#N/A	#N/A	#N/A	3	ENSG00000261126	RBFADN	lncRNA	RBFA downstream neighbor [Source:HGNC Symbol;Acc:HGNC:48591]
BTN2A2	#N/A	#N/A	#N/A	#N/A	#N/A	#N/A	#N/A	#N/A	0.184145	0.183137	#N/A	#N/A	0.155795	#N/A	#N/A	3	ENSG00000124508	BTN2A2	protein_coding	butyrophilin subfamily 2 member A2 [Source:HGNC Symbol;Acc:HGNC:1137]
#271401	#N/A	#N/A	0.841775	#N/A	0.15334	#N/A	#N/A	#N/A	#N/A	#N/A	#N/A	#N/A	#N/A	#N/A	0.27403	3	ENSG00000271401		lncRNA	novel transcript
MIR222HG	#N/A	#N/A	#N/A	#N/A	#N/A	#N/A	#N/A	0.16108	0.194615	0.146527	#N/A	#N/A	#N/A	#N/A	#N/A	3	ENSG00000270069	MIR222HG	lncRNA	miR222/221 cluster host gene [Source:HGNC Symbol;Acc:HGNC:49555]
PPP1R16B	#N/A	#N/A	#N/A	#N/A	#N/A	#N/A	#N/A	0.217494	0.164356	0.145536	#N/A	#N/A	#N/A	#N/A	#N/A	3	ENSG00000101445	PPP1R16B	protein_coding	protein phosphatase 1 regulatory subunit 16B [Source:HGNC Symbol;Acc:HGNC:15850]
YIF1A	#N/A	#N/A	#N/A	#N/A	#N/A	#N/A	#N/A	0.630639	#N/A	#N/A	#N/A	0.614348	#N/A	0.145001	#N/A	3	ENSG00000174851	YIF1A	protein_coding	Yip1 interacting factor homolog A, membrane trafficking protein [Source:HGNC Symbol;Acc:HGNC:16688]
ZNF630-AS1	#N/A	#N/A	#N/A	#N/A	#N/A	#N/A	#N/A	#N/A	#N/A	#N/A	#N/A	1.01345	0.144815	0.175396	#N/A	3	ENSG00000277541	ZNF630-AS1	lncRNA	ZNF630 antisense RNA 1 [Source:HGNC Symbol;Acc:HGNC:41215]
PPP1R16A	#N/A	#N/A	0.147405	0.17513	#N/A	#N/A	#N/A	#N/A	#N/A	#N/A	#N/A	#N/A	#N/A	#N/A	0.140949	3	ENSG00000160972	PPP1R16A	protein_coding	protein phosphatase 1 regulatory subunit 16A [Source:HGNC Symbol;Acc:HGNC:14941]
#266877	#N/A	#N/A	#N/A	#N/A	#N/A	0.170795	#N/A	#N/A	0.19618	#N/A	#N/A	#N/A	#N/A	0.137895	#N/A	3	ENSG00000266877		lncRNA	novel transcript
PDGFB	#N/A	#N/A	#N/A	#N/A	#N/A	#N/A	#N/A	#N/A	#N/A	0.134503	#N/A	0.594894	#N/A	0.610273	#N/A	3	ENSG00000100311	PDGFB	protein_coding	platelet derived growth factor subunit B [Source:HGNC Symbol;Acc:HGNC:8800]
#280987	#N/A	#N/A	0.671639	0.132169	#N/A	#N/A	#N/A	#N/A	#N/A	#N/A	#N/A	#N/A	#N/A	#N/A	0.594836	3	ENSG00000280987		protein_coding	matrin 3 [Source:NCBI gene (formerly Entrezgene);Acc:9782]
ATP6V0E2	#N/A	#N/A	#N/A	#N/A	#N/A	#N/A	#N/A	#N/A	#N/A	0.367423	#N/A	#N/A	0.448845	0.131796	#N/A	3	ENSG00000171130	ATP6V0E2	protein_coding	ATPase H+ transporting V0 subunit e2 [Source:HGNC Symbol;Acc:HGNC:21723]
ZNF625	#N/A	#N/A	#N/A	#N/A	#N/A	#N/A	#N/A	#N/A	#N/A	#N/A	#N/A	1.21116	0.734098	0.131266	#N/A	3	ENSG00000257591	ZNF625	protein_coding	zinc finger protein 625 [Source:HGNC Symbol;Acc:HGNC:30571]
#286463	#N/A	#N/A	0.130858	0.17663	#N/A	#N/A	#N/A	#N/A	#N/A	#N/A	#N/A	#N/A	#N/A	#N/A	0.177787	3	ENSG00000286463		lncRNA	novel transcript, antisense to ZBTB16
#287707	#N/A	#N/A	#N/A	#N/A	#N/A	#N/A	#N/A	1.17999	0.465001	#N/A	0.129031	#N/A	#N/A	#N/A	#N/A	3	ENSG00000287707		lncRNA	novel transcript
KLHL38	#N/A	#N/A	0.31976	0.128449	#N/A	#N/A	#N/A	#N/A	#N/A	#N/A	#N/A	#N/A	#N/A	#N/A	0.172465	3	ENSG00000175946	KLHL38	protein_coding	kelch like family member 38 [Source:HGNC Symbol;Acc:HGNC:34435]
JSRP1	#N/A	#N/A	0.377988	#N/A	0.127243	#N/A	#N/A	#N/A	#N/A	#N/A	#N/A	#N/A	#N/A	#N/A	0.216053	3	ENSG00000167476	JSRP1	protein_coding	junctional sarcoplasmic reticulum protein 1 [Source:HGNC Symbol;Acc:HGNC:24963]
HSPA5-DT	#N/A	#N/A	#N/A	#N/A	#N/A	#N/A	#N/A	#N/A	0.741858	#N/A	#N/A	#N/A	#N/A	0.143741	0.126641	3	ENSG00000239705	HSPA5-DT	lncRNA	HSPA5 divergent transcript [Source:HGNC Symbol;Acc:HGNC:55645]
HOXA11-AS	#N/A	0.166208	#N/A	0.125736	#N/A	#N/A	#N/A	#N/A	#N/A	#N/A	#N/A	#N/A	#N/A	#N/A	0.148597	3	ENSG00000240990	HOXA11-AS	lncRNA	HOXA11 antisense RNA [Source:HGNC Symbol;Acc:HGNC:24957]
SDR9C7	#N/A	#N/A	0.189483	0.175063	0.124372	#N/A	#N/A	#N/A	#N/A	#N/A	#N/A	#N/A	#N/A	#N/A	#N/A	3	ENSG00000170426	SDR9C7	protein_coding	short chain dehydrogenase/reductase family 9C member 7 [Source:HGNC Symbol;Acc:HGNC:29958]
#214708	#N/A	#N/A	0.124182	#N/A	0.154122	#N/A	#N/A	#N/A	#N/A	#N/A	#N/A	#N/A	#N/A	#N/A	0.23122	3	ENSG00000214708		lncRNA	novel transcript, antisense to RHOT1
ABHD1	#N/A	#N/A	0.390029	#N/A	0.122655	#N/A	#N/A	#N/A	#N/A	#N/A	#N/A	#N/A	#N/A	#N/A	0.243844	3	ENSG00000143994	ABHD1	protein_coding	abhydrolase domain containing 1 [Source:HGNC Symbol;Acc:HGNC:17553]
TBX1	#N/A	#N/A	0.212733	#N/A	0.121023	#N/A	#N/A	#N/A	#N/A	#N/A	#N/A	#N/A	#N/A	#N/A	0.205035	3	ENSG00000184058	TBX1	protein_coding	T-box transcription factor 1 [Source:HGNC Symbol;Acc:HGNC:11592]
AGBL1-AS1	0.120869	#N/A	1.09499	#N/A	#N/A	#N/A	#N/A	#N/A	#N/A	#N/A	#N/A	#N/A	#N/A	#N/A	0.465688	3	ENSG00000260125	AGBL1-AS1	lncRNA	AGBL1 antisense RNA 1 [Source:HGNC Symbol;Acc:HGNC:48617]
LINC02288	#N/A	#N/A	#N/A	#N/A	#N/A	0.13711	#N/A	#N/A	0.164633	#N/A	0.120759	#N/A	#N/A	#N/A	#N/A	3	ENSG00000246548	LINC02288	lncRNA	long intergenic non-protein coding RNA 2288 [Source:HGNC Symbol;Acc:HGNC:27505]
#279277	#N/A	#N/A	#N/A	#N/A	#N/A	#N/A	#N/A	#N/A	#N/A	0.119904	#N/A	1.73935	0.528984	#N/A	#N/A	3	ENSG00000279277		lncRNA	novel transcript
LINGO1	#N/A	1.11571	#N/A	#N/A	#N/A	#N/A	#N/A	#N/A	#N/A	#N/A	0.118084	#N/A	1.11512	#N/A	#N/A	3	ENSG00000169783	LINGO1	protein_coding	leucine rich repeat and Ig domain containing 1 [Source:HGNC Symbol;Acc:HGNC:21205]
SHCBP1	#N/A	#N/A	0.40439	#N/A	0.117746	#N/A	#N/A	#N/A	#N/A	#N/A	#N/A	#N/A	#N/A	#N/A	0.180373	3	ENSG00000171241	SHCBP1	protein_coding	SHC binding and spindle associated 1 [Source:HGNC Symbol;Acc:HGNC:29547]
CTSF	#N/A	1.01511	#N/A	0.255648	#N/A	#N/A	#N/A	#N/A	#N/A	#N/A	0.116058	#N/A	#N/A	#N/A	#N/A	3	ENSG00000174080	CTSF	protein_coding	cathepsin F [Source:HGNC Symbol;Acc:HGNC:2531]
E2F8	#N/A	#N/A	0.498769	#N/A	0.116054	#N/A	#N/A	#N/A	#N/A	#N/A	#N/A	#N/A	#N/A	#N/A	0.143158	3	ENSG00000129173	E2F8	protein_coding	E2F transcription factor 8 [Source:HGNC Symbol;Acc:HGNC:24727]
THSD4-AS1	#N/A	#N/A	0.862766	0.115857	#N/A	#N/A	#N/A	#N/A	#N/A	#N/A	#N/A	#N/A	#N/A	#N/A	0.242575	3	ENSG00000259964	THSD4-AS1	lncRNA	THSD4 antisense RNA 1 [Source:HGNC Symbol;Acc:HGNC:51420]
STEAP3-AS1	#N/A	#N/A	1.15417	0.115004	#N/A	#N/A	#N/A	#N/A	#N/A	#N/A	#N/A	#N/A	#N/A	#N/A	0.252626	3	ENSG00000229867	STEAP3-AS1	lncRNA	STEAP3 antisense RNA 1 [Source:HGNC Symbol;Acc:HGNC:41053]
PSMD2	#N/A	#N/A	0.525833	#N/A	0.113928	#N/A	#N/A	#N/A	#N/A	#N/A	#N/A	#N/A	#N/A	#N/A	0.246367	3	ENSG00000175166	PSMD2	protein_coding	proteasome 26S subunit ubiquitin receptor, non-ATPase 2 [Source:HGNC Symbol;Acc:HGNC:9559]
PSME2#100911	#N/A	#N/A	#N/A	#N/A	#N/A	#N/A	#N/A	2.18541	1.34364	#N/A	0.112706	#N/A	#N/A	#N/A	#N/A	3	ENSG00000100911	PSME2	protein_coding	proteasome activator subunit 2 [Source:HGNC Symbol;Acc:HGNC:9569]
PGPEP1L	#N/A	#N/A	0.112029	#N/A	0.113228	#N/A	#N/A	#N/A	#N/A	#N/A	#N/A	#N/A	#N/A	#N/A	0.11773	3	ENSG00000183571	PGPEP1L	protein_coding	pyroglutamyl-peptidase I like [Source:HGNC Symbol;Acc:HGNC:27080]
TAX1BP1-AS1	#N/A	0.127182	#N/A	0.111169	#N/A	#N/A	#N/A	#N/A	#N/A	#N/A	#N/A	#N/A	0.530042	#N/A	#N/A	3	ENSG00000229893	TAX1BP1-AS1	lncRNA	TAX1BP1 antisense RNA 1 [Source:HGNC Symbol;Acc:HGNC:40576]
MYL11	#N/A	#N/A	#N/A	0.13386	#N/A	#N/A	#N/A	0.9071	#N/A	#N/A	0.10942	#N/A	#N/A	#N/A	#N/A	3	ENSG00000180209	MYL11	protein_coding	myosin light chain 11 [Source:HGNC Symbol;Acc:HGNC:29824]
#265750	#N/A	#N/A	0.162623	0.107672	#N/A	#N/A	#N/A	#N/A	#N/A	#N/A	#N/A	#N/A	0.716675	#N/A	#N/A	3	ENSG00000265750		lncRNA	novel transcript
FZD5	#N/A	#N/A	0.173149	#N/A	0.153065	#N/A	#N/A	#N/A	#N/A	#N/A	#N/A	#N/A	#N/A	#N/A	0.106378	3	ENSG00000163251	FZD5	protein_coding	frizzled class receptor 5 [Source:HGNC Symbol;Acc:HGNC:4043]
#260788	#N/A	#N/A	0.460539	0.102876	#N/A	#N/A	#N/A	#N/A	#N/A	#N/A	#N/A	#N/A	#N/A	#N/A	0.256114	3	ENSG00000260788		lncRNA	novel transcript, antisense to CDH13
#267345	#N/A	#N/A	#N/A	#N/A	#N/A	0.102858	#N/A	#N/A	#N/A	#N/A	#N/A	#N/A	0.543916	0.390586	#N/A	3	ENSG00000267345		lncRNA	novel transcript, antisense to ZNF420
TTC9	#N/A	#N/A	0.198939	#N/A	0.108562	#N/A	#N/A	#N/A	#N/A	#N/A	#N/A	#N/A	#N/A	#N/A	0.102636	3	ENSG00000133985	TTC9	protein_coding	tetratricopeptide repeat domain 9 [Source:HGNC Symbol;Acc:HGNC:20267]
#287849	#N/A	0.270777	#N/A	0.101831	#N/A	#N/A	#N/A	#N/A	#N/A	#N/A	#N/A	#N/A	#N/A	#N/A	0.403733	3	ENSG00000287849		lncRNA	novel transcript
#237531	#N/A	#N/A	#N/A	0.0998402	#N/A	#N/A	#N/A	1.35184	#N/A	#N/A	#N/A	1.53023	#N/A	#N/A	#N/A	3	ENSG00000237531		lncRNA	novel transcript
ADI1#182551	#N/A	0.199131	#N/A	#N/A	#N/A	#N/A	#N/A	#N/A	0.577502	#N/A	#N/A	#N/A	#N/A	#N/A	0.0993159	3	ENSG00000182551	ADI1	protein_coding	acireductone dioxygenase 1 [Source:HGNC Symbol;Acc:HGNC:30576]
#240497	#N/A	0.167164	#N/A	#N/A	#N/A	#N/A	#N/A	#N/A	#N/A	#N/A	0.0986079	#N/A	#N/A	0.15425	#N/A	3	ENSG00000240497		lncRNA	novel transcript
#248738	#N/A	#N/A	0.453767	#N/A	0.0972965	#N/A	#N/A	#N/A	#N/A	#N/A	#N/A	#N/A	#N/A	#N/A	0.12965	3	ENSG00000248738		lncRNA	novel transcript
DGCR6	#N/A	#N/A	0.0972173	0.136997	#N/A	#N/A	#N/A	#N/A	#N/A	#N/A	#N/A	#N/A	#N/A	#N/A	0.156817	3	ENSG00000183628	DGCR6	protein_coding	DiGeorge syndrome critical region gene 6 [Source:HGNC Symbol;Acc:HGNC:2846]
LINC01219#232987	#N/A	0.097715	0.0954742	#N/A	#N/A	#N/A	#N/A	#N/A	#N/A	#N/A	#N/A	#N/A	#N/A	#N/A	0.102732	3	ENSG00000232987	LINC01219	lncRNA	long intergenic non-protein coding RNA 1219 [Source:HGNC Symbol;Acc:HGNC:49653]
CHDH	#N/A	#N/A	0.128255	0.0936483	#N/A	#N/A	#N/A	#N/A	#N/A	#N/A	#N/A	#N/A	#N/A	#N/A	0.140293	3	ENSG00000016391	CHDH	protein_coding	choline dehydrogenase [Source:HGNC Symbol;Acc:HGNC:24288]
#259720	#N/A	#N/A	0.092904	#N/A	#N/A	0.106991	#N/A	#N/A	0.189213	#N/A	#N/A	#N/A	#N/A	#N/A	#N/A	3	ENSG00000259720		lncRNA	novel transcript, antisense to TRPM1
ATP5MG	#N/A	#N/A	0.12018	0.121885	0.0897077	#N/A	#N/A	#N/A	#N/A	#N/A	#N/A	#N/A	#N/A	#N/A	#N/A	3	ENSG00000167283	ATP5MG	protein_coding	ATP synthase membrane subunit g [Source:HGNC Symbol;Acc:HGNC:14247]
FOXP1-AS1	0.0870957	#N/A	0.919251	#N/A	#N/A	#N/A	#N/A	#N/A	#N/A	#N/A	#N/A	#N/A	#N/A	#N/A	0.499253	3	ENSG00000244203	FOXP1-AS1	lncRNA	FOXP1 antisense RNA 1 [Source:HGNC Symbol;Acc:HGNC:41942]
ZNF843	#N/A	0.387206	#N/A	0.0864135	#N/A	#N/A	#N/A	#N/A	#N/A	#N/A	#N/A	#N/A	#N/A	#N/A	0.663837	3	ENSG00000176723	ZNF843	protein_coding	zinc finger protein 843 [Source:HGNC Symbol;Acc:HGNC:28710]
VWA8-AS1	#N/A	#N/A	0.638356	0.0860557	0.12611	#N/A	#N/A	#N/A	#N/A	#N/A	#N/A	#N/A	#N/A	#N/A	#N/A	3	ENSG00000278338	VWA8-AS1	lncRNA	VWA8 antisense RNA 1 (head to head) [Source:HGNC Symbol;Acc:HGNC:44270]
XXYLT1-AS2	#N/A	#N/A	#N/A	#N/A	0.0854833	#N/A	#N/A	#N/A	0.405817	0.18406	#N/A	#N/A	#N/A	#N/A	#N/A	3	ENSG00000230266	XXYLT1-AS2	lncRNA	XXYLT1 antisense RNA 2 [Source:HGNC Symbol;Acc:HGNC:41154]
#266767	#N/A	#N/A	0.875471	0.0836193	0.0904881	#N/A	#N/A	#N/A	#N/A	#N/A	#N/A	#N/A	#N/A	#N/A	#N/A	3	ENSG00000266767		lncRNA	novel transcript, antisense to PTPRM
PRELID3B	#N/A	#N/A	#N/A	#N/A	#N/A	#N/A	#N/A	0.0847191	0.081653	0.089663	#N/A	#N/A	#N/A	#N/A	#N/A	3	ENSG00000101166	PRELID3B	protein_coding	PRELI domain containing 3B [Source:HGNC Symbol;Acc:HGNC:15892]
SLC25A5	0.0810975	#N/A	1.07718	#N/A	0.213789	#N/A	#N/A	#N/A	#N/A	#N/A	#N/A	#N/A	#N/A	#N/A	#N/A	3	ENSG00000005022	SLC25A5	protein_coding	solute carrier family 25 member 5 [Source:HGNC Symbol;Acc:HGNC:10991]
KCNMA1-AS3	#N/A	#N/A	0.105676	0.0810744	0.0855888	#N/A	#N/A	#N/A	#N/A	#N/A	#N/A	#N/A	#N/A	#N/A	#N/A	3	ENSG00000225652	KCNMA1-AS3	lncRNA	KCNMA1 antisense RNA 3 [Source:HGNC Symbol;Acc:HGNC:51215]
CHMP1B	#N/A	#N/A	0.295074	#N/A	0.0805232	#N/A	#N/A	#N/A	#N/A	#N/A	#N/A	#N/A	#N/A	#N/A	0.347772	3	ENSG00000255112	CHMP1B	protein_coding	charged multivesicular body protein 1B [Source:HGNC Symbol;Acc:HGNC:24287]
KDELR2	#N/A	#N/A	#N/A	#N/A	#N/A	#N/A	#N/A	#N/A	0.259582	0.278656	#N/A	#N/A	#N/A	0.0800972	#N/A	3	ENSG00000136240	KDELR2	protein_coding	KDEL endoplasmic reticulum protein retention receptor 2 [Source:HGNC Symbol;Acc:HGNC:6305]
#287405	#N/A	0.0788673	0.0900965	#N/A	0.104377	#N/A	#N/A	#N/A	#N/A	#N/A	#N/A	#N/A	#N/A	#N/A	#N/A	3	ENSG00000287405		lncRNA	novel transcript, antisense to HDAC4
#287458	#N/A	#N/A	0.0950968	0.108198	#N/A	#N/A	#N/A	#N/A	#N/A	#N/A	#N/A	#N/A	#N/A	#N/A	0.0770193	3	ENSG00000287458		lncRNA	novel transcript, antisense to FKBP5
CACNG8	0.10124	#N/A	0.076667	#N/A	#N/A	#N/A	#N/A	#N/A	#N/A	#N/A	#N/A	#N/A	#N/A	#N/A	0.122329	3	ENSG00000142408	CACNG8	protein_coding	calcium voltage-gated channel auxiliary subunit gamma 8 [Source:HGNC Symbol;Acc:HGNC:13628]
HEIH	#N/A	#N/A	#N/A	#N/A	#N/A	#N/A	#N/A	#N/A	#N/A	#N/A	#N/A	0.765501	0.0873181	0.0766599	#N/A	3	ENSG00000278970	HEIH	lncRNA	hepatocellular carcinoma up-regulated EZH2-associated long non-coding RNA [Source:HGNC Symbol;Acc:HGNC:45049]
YBX2#006047	#N/A	#N/A	0.0763891	0.0885998	0.087232	#N/A	#N/A	#N/A	#N/A	#N/A	#N/A	#N/A	#N/A	#N/A	#N/A	3	ENSG00000006047	YBX2	protein_coding	Y-box binding protein 2 [Source:HGNC Symbol;Acc:HGNC:17948]
INHBA-AS1	#N/A	#N/A	#N/A	#N/A	#N/A	#N/A	#N/A	0.0762827	0.0893632	0.0758398	#N/A	#N/A	#N/A	#N/A	#N/A	3	ENSG00000224116	INHBA-AS1	lncRNA	INHBA antisense RNA 1 [Source:HGNC Symbol;Acc:HGNC:40303]
ZNF469	0.0804352	#N/A	#N/A	#N/A	#N/A	#N/A	#N/A	#N/A	#N/A	#N/A	0.0756927	#N/A	#N/A	#N/A	0.173833	3	ENSG00000225614	ZNF469	protein_coding	zinc finger protein 469 [Source:HGNC Symbol;Acc:HGNC:23216]
#285715	#N/A	#N/A	0.101628	0.0872139	0.0744892	#N/A	#N/A	#N/A	#N/A	#N/A	#N/A	#N/A	#N/A	#N/A	#N/A	3	ENSG00000285715		lncRNA	novel transcript, antisense to TACC2
#286644	#N/A	#N/A	0.0723199	#N/A	0.0842929	#N/A	#N/A	#N/A	#N/A	#N/A	#N/A	#N/A	#N/A	#N/A	0.0811503	3	ENSG00000286644		lncRNA	novel transcript
LYG2	0.0721897	0.745561	#N/A	0.28227	#N/A	#N/A	#N/A	#N/A	#N/A	#N/A	#N/A	#N/A	#N/A	#N/A	#N/A	3	ENSG00000185674	LYG2	protein_coding	lysozyme g2 [Source:HGNC Symbol;Acc:HGNC:29615]
MS4A6A	#N/A	#N/A	#N/A	#N/A	#N/A	#N/A	#N/A	0.0799143	0.075237	0.0716641	#N/A	#N/A	#N/A	#N/A	#N/A	3	ENSG00000110077	MS4A6A	protein_coding	membrane spanning 4-domains A6A [Source:HGNC Symbol;Acc:HGNC:13375]
#286329	#N/A	0.100452	0.0817055	#N/A	#N/A	#N/A	#N/A	#N/A	#N/A	#N/A	#N/A	#N/A	#N/A	#N/A	0.0712039	3	ENSG00000286329		lncRNA	novel transcript
#276115	#N/A	#N/A	#N/A	#N/A	#N/A	#N/A	#N/A	#N/A	#N/A	#N/A	#N/A	0.781684	0.0897821	0.0704279	#N/A	3	ENSG00000276115		lncRNA	novel transcript, sense intronic to BICD1
LINC01273	0.0997285	#N/A	#N/A	0.0703068	#N/A	#N/A	#N/A	#N/A	#N/A	#N/A	#N/A	#N/A	#N/A	0.486476	#N/A	3	ENSG00000231742	LINC01273	lncRNA	long intergenic non-protein coding RNA 1273 [Source:HGNC Symbol;Acc:HGNC:50329]
CCDC124	#N/A	#N/A	#N/A	#N/A	#N/A	#N/A	#N/A	0.322946	0.177432	#N/A	0.0692024	#N/A	#N/A	#N/A	#N/A	3	ENSG00000007080	CCDC124	protein_coding	coiled-coil domain containing 124 [Source:HGNC Symbol;Acc:HGNC:25171]
OSGIN1	#N/A	#N/A	0.479324	#N/A	0.0682509	#N/A	#N/A	#N/A	#N/A	#N/A	#N/A	#N/A	#N/A	#N/A	0.108436	3	ENSG00000140961	OSGIN1	protein_coding	oxidative stress induced growth inhibitor 1 [Source:HGNC Symbol;Acc:HGNC:30093]
VGLL3	#N/A	#N/A	#N/A	#N/A	#N/A	#N/A	#N/A	#N/A	0.0886515	0.098593	0.0682432	#N/A	#N/A	#N/A	#N/A	3	ENSG00000206538	VGLL3	protein_coding	vestigial like family member 3 [Source:HGNC Symbol;Acc:HGNC:24327]
#266014	#N/A	0.0699254	#N/A	#N/A	0.0712655	#N/A	#N/A	#N/A	#N/A	#N/A	#N/A	#N/A	#N/A	#N/A	0.0676073	3	ENSG00000266014		lncRNA	novel transcript
LINC02641	#N/A	#N/A	#N/A	#N/A	#N/A	#N/A	#N/A	1.38521	0.512099	#N/A	0.0674423	#N/A	#N/A	#N/A	#N/A	3	ENSG00000230131	LINC02641	lncRNA	long intergenic non-protein coding RNA 2641 [Source:HGNC Symbol;Acc:HGNC:54125]
DENND2B-AS1	0.0636219	#N/A	#N/A	0.663507	#N/A	0.64976	#N/A	#N/A	#N/A	#N/A	#N/A	#N/A	#N/A	#N/A	#N/A	3	ENSG00000255159	DENND2B-AS1	lncRNA	DENND2B antisense RNA 1 [Source:HGNC Symbol;Acc:HGNC:56176]
EI24	#N/A	0.373684	#N/A	#N/A	#N/A	#N/A	#N/A	#N/A	#N/A	#N/A	0.06302	#N/A	#N/A	0.442847	#N/A	3	ENSG00000149547	EI24	protein_coding	EI24 autophagy associated transmembrane protein [Source:HGNC Symbol;Acc:HGNC:13276]
#274964	#N/A	#N/A	#N/A	#N/A	#N/A	#N/A	#N/A	#N/A	#N/A	#N/A	#N/A	0.0634357	0.0721932	0.0625843	#N/A	3	ENSG00000274964		lncRNA	novel transcript, sense intronic to BICD1
#235277	#N/A	#N/A	#N/A	#N/A	#N/A	#N/A	#N/A	#N/A	0.167328	#N/A	0.0623159	0.717146	#N/A	#N/A	#N/A	3	ENSG00000235277		lncRNA	novel transcript
COLCA2	#N/A	#N/A	#N/A	#N/A	#N/A	#N/A	#N/A	0.853918	0.139475	0.0620131	#N/A	#N/A	#N/A	#N/A	#N/A	3	ENSG00000214290	COLCA2	protein_coding	colorectal cancer associated 2 [Source:HGNC Symbol;Acc:HGNC:26978]
IQCA1L	#N/A	#N/A	0.0663404	#N/A	0.0730092	#N/A	#N/A	#N/A	#N/A	#N/A	#N/A	#N/A	#N/A	#N/A	0.0617232	3	ENSG00000278685	IQCA1L	protein_coding	IQ motif containing with AAA domain 1 like [Source:HGNC Symbol;Acc:HGNC:22831]
CD59	#N/A	#N/A	0.241725	0.087699	0.0610813	#N/A	#N/A	#N/A	#N/A	#N/A	#N/A	#N/A	#N/A	#N/A	#N/A	3	ENSG00000085063	CD59	protein_coding	CD59 molecule (CD59 blood group) [Source:HGNC Symbol;Acc:HGNC:1689]
NCKAP5-AS1	#N/A	0.0610539	#N/A	#N/A	#N/A	#N/A	#N/A	#N/A	#N/A	#N/A	#N/A	0.0678453	#N/A	0.0715165	#N/A	3	ENSG00000233729	NCKAP5-AS1	lncRNA	NCKAP5 antisense RNA 1 [Source:HGNC Symbol;Acc:HGNC:41246]
TNFRSF1B	#N/A	#N/A	#N/A	#N/A	#N/A	#N/A	#N/A	#N/A	0.0974177	0.0607865	#N/A	0.569977	#N/A	#N/A	#N/A	3	ENSG00000028137	TNFRSF1B	protein_coding	TNF receptor superfamily member 1B [Source:HGNC Symbol;Acc:HGNC:11917]
LUNAR1	#N/A	#N/A	0.0751094	#N/A	0.0900189	#N/A	#N/A	#N/A	#N/A	#N/A	#N/A	#N/A	#N/A	#N/A	0.0595428	3	ENSG00000278090	LUNAR1	lncRNA	leukemia-associated non-coding IGF1R activator RNA 1 [Source:HGNC Symbol;Acc:HGNC:51199]
AGT	#N/A	#N/A	0.0917226	0.0595306	0.0645399	#N/A	#N/A	#N/A	#N/A	#N/A	#N/A	#N/A	#N/A	#N/A	#N/A	3	ENSG00000135744	AGT	protein_coding	angiotensinogen [Source:HGNC Symbol;Acc:HGNC:333]
TAF9B	#N/A	#N/A	#N/A	#N/A	#N/A	#N/A	#N/A	#N/A	0.104188	0.0591485	0.115904	#N/A	#N/A	#N/A	#N/A	3	ENSG00000187325	TAF9B	protein_coding	TATA-box binding protein associated factor 9b [Source:HGNC Symbol;Acc:HGNC:17306]
MT1X	#N/A	#N/A	0.073174	0.0556021	#N/A	#N/A	#N/A	#N/A	#N/A	#N/A	#N/A	#N/A	#N/A	#N/A	0.0789076	3	ENSG00000187193	MT1X	protein_coding	metallothionein 1X [Source:HGNC Symbol;Acc:HGNC:7405]
IFI44	#N/A	#N/A	#N/A	#N/A	#N/A	#N/A	#N/A	0.0535796	0.080013	0.0778366	#N/A	#N/A	#N/A	#N/A	#N/A	3	ENSG00000137965	IFI44	protein_coding	interferon induced protein 44 [Source:HGNC Symbol;Acc:HGNC:16938]
#250511	#N/A	#N/A	0.0528256	0.0607407	0.0646342	#N/A	#N/A	#N/A	#N/A	#N/A	#N/A	#N/A	#N/A	#N/A	#N/A	3	ENSG00000250511		lncRNA	novel transcript, antisense to ENPEP
ERF	#N/A	#N/A	#N/A	#N/A	#N/A	#N/A	#N/A	0.0527889	0.0836252	#N/A	#N/A	0.075568	#N/A	#N/A	#N/A	3	ENSG00000105722	ERF	protein_coding	ETS2 repressor factor [Source:HGNC Symbol;Acc:HGNC:3444]
GRHL3-AS1	#N/A	#N/A	0.0584212	#N/A	0.0526929	#N/A	#N/A	#N/A	#N/A	#N/A	#N/A	#N/A	#N/A	#N/A	0.0554481	3	ENSG00000232298	GRHL3-AS1	lncRNA	GRHL3 antisense RNA 1 [Source:HGNC Symbol;Acc:HGNC:41119]
VSX1	#N/A	0.0524605	0.062076	#N/A	#N/A	#N/A	#N/A	#N/A	#N/A	#N/A	#N/A	#N/A	#N/A	#N/A	0.0686796	3	ENSG00000100987	VSX1	protein_coding	visual system homeobox 1 [Source:HGNC Symbol;Acc:HGNC:12723]
#250692	#N/A	#N/A	0.0556844	0.0680958	#N/A	#N/A	#N/A	#N/A	#N/A	#N/A	#N/A	#N/A	#N/A	#N/A	0.0518899	3	ENSG00000250692		lncRNA	novel transcript
KCNQ5-DT	#N/A	#N/A	0.0583133	0.0675899	#N/A	#N/A	#N/A	#N/A	#N/A	#N/A	#N/A	#N/A	#N/A	#N/A	0.0516964	3	ENSG00000285844	KCNQ5-DT	lncRNA	KCNQ5 divergent transcript [Source:HGNC Symbol;Acc:HGNC:55469]
#262050	#N/A	#N/A	0.274206	0.0514234	#N/A	#N/A	#N/A	#N/A	#N/A	#N/A	#N/A	#N/A	#N/A	#N/A	0.414796	3	ENSG00000262050		lncRNA	novel transcript, antisense to CLUH
KRT8	#N/A	#N/A	#N/A	#N/A	#N/A	0.0516237	#N/A	0.0786604	0.0500784	#N/A	#N/A	#N/A	#N/A	#N/A	#N/A	3	ENSG00000170421	KRT8	protein_coding	keratin 8 [Source:HGNC Symbol;Acc:HGNC:6446]
BTN3A2	#N/A	#N/A	#N/A	#N/A	#N/A	#N/A	#N/A	#N/A	0.0489299	0.0514223	#N/A	0.0736505	#N/A	#N/A	#N/A	3	ENSG00000186470	BTN3A2	protein_coding	butyrophilin subfamily 3 member A2 [Source:HGNC Symbol;Acc:HGNC:1139]
SIGLEC1	#N/A	#N/A	#N/A	#N/A	#N/A	#N/A	#N/A	#N/A	#N/A	#N/A	#N/A	0.541015	0.160472	0.0485133	#N/A	3	ENSG00000088827	SIGLEC1	protein_coding	sialic acid binding Ig like lectin 1 [Source:HGNC Symbol;Acc:HGNC:11127]
SHISA9	#N/A	#N/A	#N/A	#N/A	#N/A	0.0482702	#N/A	0.578801	0.0883227	#N/A	#N/A	#N/A	#N/A	#N/A	#N/A	3	ENSG00000237515	SHISA9	protein_coding	shisa family member 9 [Source:HGNC Symbol;Acc:HGNC:37231]
SPEGNB	#N/A	#N/A	0.0480539	#N/A	0.0868172	#N/A	#N/A	#N/A	#N/A	#N/A	#N/A	#N/A	#N/A	#N/A	0.0862625	3	ENSG00000286095	SPEGNB	protein_coding	SPEG neighbor [Source:HGNC Symbol;Acc:HGNC:51251]
RPS19	#N/A	#N/A	#N/A	#N/A	#N/A	#N/A	#N/A	0.049076	0.0477033	#N/A	#N/A	0.0487425	#N/A	#N/A	#N/A	3	ENSG00000105372	RPS19	protein_coding	ribosomal protein S19 [Source:HGNC Symbol;Acc:HGNC:10402]
H1-10	#N/A	#N/A	#N/A	#N/A	#N/A	#N/A	#N/A	0.0471049	#N/A	#N/A	#N/A	0.0576412	#N/A	0.0538714	#N/A	3	ENSG00000184897	H1-10	protein_coding	H1.10 linker histone [Source:HGNC Symbol;Acc:HGNC:4722]
EFHD2	#N/A	#N/A	#N/A	#N/A	#N/A	#N/A	#N/A	0.0473653	0.0487146	0.0464057	#N/A	#N/A	#N/A	#N/A	#N/A	3	ENSG00000142634	EFHD2	protein_coding	EF-hand domain family member D2 [Source:HGNC Symbol;Acc:HGNC:28670]
VSIG4	#N/A	#N/A	#N/A	#N/A	#N/A	#N/A	#N/A	0.049653	0.0486657	0.0463869	#N/A	#N/A	#N/A	#N/A	#N/A	3	ENSG00000155659	VSIG4	protein_coding	V-set and immunoglobulin domain containing 4 [Source:HGNC Symbol;Acc:HGNC:17032]
H2AJ	#N/A	#N/A	#N/A	#N/A	#N/A	#N/A	#N/A	0.0497945	0.0478214	0.0459568	#N/A	#N/A	#N/A	#N/A	#N/A	3	ENSG00000246705	H2AJ	protein_coding	H2A.J histone [Source:HGNC Symbol;Acc:HGNC:14456]
CAPN6	#N/A	#N/A	#N/A	#N/A	#N/A	#N/A	#N/A	0.0494857	0.0485	#N/A	#N/A	#N/A	0.0458358	#N/A	#N/A	3	ENSG00000077274	CAPN6	protein_coding	calpain 6 [Source:HGNC Symbol;Acc:HGNC:1483]
TM4SF18	#N/A	#N/A	#N/A	#N/A	#N/A	#N/A	#N/A	0.0457669	0.0472902	#N/A	#N/A	0.0474152	#N/A	#N/A	#N/A	3	ENSG00000163762	TM4SF18	protein_coding	transmembrane 4 L six family member 18 [Source:HGNC Symbol;Acc:HGNC:25181]
RBM12B-DT	#N/A	#N/A	0.0595505	#N/A	#N/A	#N/A	#N/A	#N/A	#N/A	#N/A	#N/A	0.0647565	#N/A	0.0457438	#N/A	3	ENSG00000253848	RBM12B-DT	lncRNA	RBM12B divergent transcript [Source:HGNC Symbol;Acc:HGNC:55529]
CD69	#N/A	#N/A	#N/A	#N/A	#N/A	#N/A	#N/A	#N/A	#N/A	0.045906	#N/A	0.0456901	0.0456717	#N/A	#N/A	3	ENSG00000110848	CD69	protein_coding	CD69 molecule [Source:HGNC Symbol;Acc:HGNC:1694]
#286700	#N/A	#N/A	#N/A	#N/A	#N/A	#N/A	#N/A	#N/A	#N/A	0.0454478	#N/A	0.0490031	0.0456055	#N/A	#N/A	3	ENSG00000286700		lncRNA	novel transcript
GZMA	#N/A	#N/A	#N/A	#N/A	#N/A	#N/A	#N/A	0.049076	0.0477033	0.0454478	#N/A	#N/A	#N/A	#N/A	#N/A	3	ENSG00000145649	GZMA	protein_coding	granzyme A [Source:HGNC Symbol;Acc:HGNC:4708]
ITGB1BP2	#N/A	0.0451836	0.0658609	#N/A	#N/A	#N/A	#N/A	#N/A	#N/A	#N/A	#N/A	#N/A	#N/A	#N/A	0.0780226	3	ENSG00000147166	ITGB1BP2	protein_coding	integrin subunit beta 1 binding protein 2 [Source:HGNC Symbol;Acc:HGNC:6154]
#272181	0.0967812	0.0448196	#N/A	#N/A	#N/A	#N/A	#N/A	1.42472	#N/A	#N/A	#N/A	#N/A	#N/A	#N/A	#N/A	3	ENSG00000272181		lncRNA	novel transcript, antisense to PSMD6
SUMO3	#N/A	#N/A	#N/A	#N/A	#N/A	#N/A	#N/A	#N/A	0.0487103	#N/A	#N/A	0.0460131	#N/A	0.0446057	#N/A	3	ENSG00000184900	SUMO3	protein_coding	small ubiquitin like modifier 3 [Source:HGNC Symbol;Acc:HGNC:11124]
#261573	#N/A	#N/A	#N/A	#N/A	#N/A	#N/A	#N/A	0.0477416	0.046647	#N/A	#N/A	#N/A	0.0443938	#N/A	#N/A	3	ENSG00000261573		lncRNA	novel transcript
KCNN4	#N/A	#N/A	#N/A	#N/A	#N/A	#N/A	#N/A	0.0477416	0.046647	0.0439924	#N/A	#N/A	#N/A	#N/A	#N/A	3	ENSG00000104783	KCNN4	protein_coding	potassium calcium-activated channel subfamily N member 4 [Source:HGNC Symbol;Acc:HGNC:6293]
SLFN12L	#N/A	#N/A	#N/A	#N/A	#N/A	#N/A	#N/A	0.0457409	0.0436663	#N/A	#N/A	0.0639433	#N/A	#N/A	#N/A	3	ENSG00000205045	SLFN12L	protein_coding	schlafen family member 12 like [Source:HGNC Symbol;Acc:HGNC:33920]
FGD3	#N/A	#N/A	#N/A	#N/A	#N/A	#N/A	#N/A	0.0436172	0.0826877	0.0455969	#N/A	#N/A	#N/A	#N/A	#N/A	3	ENSG00000127084	FGD3	protein_coding	FYVE, RhoGEF and PH domain containing 3 [Source:HGNC Symbol;Acc:HGNC:16027]
KCNAB1-AS2	#N/A	#N/A	#N/A	#N/A	#N/A	#N/A	#N/A	0.0457211	#N/A	#N/A	#N/A	0.0456901	#N/A	0.0435522	#N/A	3	ENSG00000240596	KCNAB1-AS2	lncRNA	KCNAB1 antisense RNA 2 [Source:HGNC Symbol;Acc:HGNC:40315]
TOR4A	#N/A	#N/A	#N/A	#N/A	#N/A	#N/A	#N/A	0.046665	0.0453149	#N/A	#N/A	0.0435427	#N/A	#N/A	#N/A	3	ENSG00000198113	TOR4A	protein_coding	torsin family 4 member A [Source:HGNC Symbol;Acc:HGNC:25981]
#226994	#N/A	#N/A	#N/A	0.0624587	#N/A	#N/A	#N/A	0.0434015	0.0728375	#N/A	#N/A	#N/A	#N/A	#N/A	#N/A	3	ENSG00000226994		lncRNA	novel transcript
PENK	#N/A	#N/A	#N/A	#N/A	#N/A	#N/A	#N/A	#N/A	0.0457727	0.043306	#N/A	0.047338	#N/A	#N/A	#N/A	3	ENSG00000181195	PENK	protein_coding	proenkephalin [Source:HGNC Symbol;Acc:HGNC:8831]
IL1RL1	#N/A	#N/A	#N/A	#N/A	#N/A	#N/A	#N/A	0.04495	0.0457727	0.043306	#N/A	#N/A	#N/A	#N/A	#N/A	3	ENSG00000115602	IL1RL1	protein_coding	interleukin 1 receptor like 1 [Source:HGNC Symbol;Acc:HGNC:5998]
#236885	#N/A	#N/A	#N/A	#N/A	#N/A	#N/A	#N/A	0.0431509	#N/A	0.0454478	#N/A	#N/A	0.0456055	#N/A	#N/A	3	ENSG00000236885		lncRNA	novel transcript
SERTAD4-AS1#203706	#N/A	#N/A	#N/A	#N/A	#N/A	#N/A	#N/A	0.0476258	#N/A	#N/A	#N/A	0.0428953	0.0445817	#N/A	#N/A	3	ENSG00000203706	SERTAD4-AS1	lncRNA	SERTAD4 antisense RNA 1 [Source:HGNC Symbol;Acc:HGNC:32019]
LPCAT2	#N/A	#N/A	#N/A	#N/A	#N/A	#N/A	#N/A	#N/A	#N/A	#N/A	#N/A	1.18828	0.431438	0.0425225	#N/A	3	ENSG00000087253	LPCAT2	protein_coding	lysophosphatidylcholine acyltransferase 2 [Source:HGNC Symbol;Acc:HGNC:26032]
LRATD2	#N/A	#N/A	#N/A	#N/A	#N/A	#N/A	#N/A	0.0424149	0.0457727	0.043306	#N/A	#N/A	#N/A	#N/A	#N/A	3	ENSG00000168672	LRATD2	protein_coding	LRAT domain containing 2 [Source:HGNC Symbol;Acc:HGNC:24166]
GPR162	#N/A	#N/A	#N/A	#N/A	#N/A	#N/A	#N/A	#N/A	0.046647	0.0439924	#N/A	#N/A	#N/A	0.0421524	#N/A	3	ENSG00000250510	GPR162	protein_coding	G protein-coupled receptor 162 [Source:HGNC Symbol;Acc:HGNC:16693]
BGN	#N/A	#N/A	#N/A	#N/A	#N/A	#N/A	#N/A	0.0424439	0.0472902	#N/A	#N/A	0.0419954	#N/A	#N/A	#N/A	3	ENSG00000182492	BGN	protein_coding	biglycan [Source:HGNC Symbol;Acc:HGNC:1044]
DDAH2#213722	#N/A	#N/A	#N/A	#N/A	#N/A	#N/A	#N/A	#N/A	0.0423372	#N/A	#N/A	0.0428791	#N/A	0.0419615	#N/A	3	ENSG00000213722	DDAH2	protein_coding	dimethylarginine dimethylaminohydrolase 2 [Source:HGNC Symbol;Acc:HGNC:2716]
ZNF681	#N/A	#N/A	#N/A	#N/A	#N/A	0.0419359	#N/A	#N/A	0.0470677	#N/A	#N/A	0.0424031	#N/A	#N/A	#N/A	3	ENSG00000196172	ZNF681	protein_coding	zinc finger protein 681 [Source:HGNC Symbol;Acc:HGNC:26457]
GATD3	#N/A	0.158715	#N/A	#N/A	0.0419085	#N/A	#N/A	#N/A	#N/A	#N/A	#N/A	#N/A	#N/A	#N/A	0.0898982	3	ENSG00000160221	GATD3	protein_coding	glutamine amidotransferase class 1 domain containing 3 [Source:HGNC Symbol;Acc:HGNC:1273]
CCDC120	#N/A	#N/A	#N/A	#N/A	#N/A	0.0418613	#N/A	#N/A	#N/A	#N/A	0.0952514	#N/A	1.14597	#N/A	#N/A	3	ENSG00000147144	CCDC120	protein_coding	coiled-coil domain containing 120 [Source:HGNC Symbol;Acc:HGNC:28910]
HLA-DRB5	#N/A	#N/A	#N/A	#N/A	#N/A	#N/A	#N/A	#N/A	0.0416917	0.0439924	#N/A	0.0482756	#N/A	#N/A	#N/A	3	ENSG00000198502	HLA-DRB5	protein_coding	major histocompatibility complex, class II, DR beta 5 [Source:HGNC Symbol;Acc:HGNC:4953]
#287100	#N/A	#N/A	#N/A	#N/A	#N/A	#N/A	#N/A	0.0416827	0.0717394	#N/A	#N/A	0.184661	#N/A	#N/A	#N/A	3	ENSG00000287100		lncRNA	novel transcript
APEX2	#N/A	#N/A	#N/A	#N/A	#N/A	0.0773127	#N/A	#N/A	#N/A	#N/A	#N/A	0.0415902	#N/A	0.0561029	#N/A	3	ENSG00000169188	APEX2	protein_coding	apurinic/apyrimidinic endodeoxyribonuclease 2 [Source:HGNC Symbol;Acc:HGNC:17889]
#253284	#N/A	#N/A	#N/A	#N/A	#N/A	0.0414541	#N/A	0.042859	#N/A	0.0447243	#N/A	#N/A	#N/A	#N/A	#N/A	3	ENSG00000253284		lncRNA	novel transcript
TP53TG1	#N/A	#N/A	#N/A	#N/A	#N/A	#N/A	#N/A	0.0436285	0.0413193	0.0430934	#N/A	#N/A	#N/A	#N/A	#N/A	3	ENSG00000182165	TP53TG1	lncRNA	TP53 target 1 [Source:HGNC Symbol;Acc:HGNC:17026]
DSP	#N/A	#N/A	#N/A	#N/A	#N/A	#N/A	#N/A	#N/A	0.0412597	#N/A	#N/A	0.0426929	0.0464951	#N/A	#N/A	3	ENSG00000096696	DSP	protein_coding	desmoplakin [Source:HGNC Symbol;Acc:HGNC:3052]
#253335	#N/A	#N/A	#N/A	#N/A	#N/A	#N/A	#N/A	#N/A	0.0453149	#N/A	#N/A	0.0473814	#N/A	0.0410159	#N/A	3	ENSG00000253335		lncRNA	novel transcript
PRICKLE2-AS3	#N/A	#N/A	#N/A	#N/A	#N/A	0.0409941	#N/A	#N/A	#N/A	#N/A	#N/A	0.0420168	0.0425752	#N/A	#N/A	3	ENSG00000226017	PRICKLE2-AS3	lncRNA	PRICKLE2 antisense RNA 3 [Source:HGNC Symbol;Acc:HGNC:40918]
CD109-AS1	#N/A	#N/A	#N/A	#N/A	#N/A	#N/A	#N/A	0.0414613	#N/A	#N/A	#N/A	0.0406145	#N/A	0.0419615	#N/A	3	ENSG00000231652	CD109-AS1	lncRNA	CD109 antisense RNA 1 [Source:HGNC Symbol;Acc:HGNC:55765]
C10orf105	#N/A	#N/A	#N/A	#N/A	#N/A	#N/A	#N/A	0.0404711	0.0451162	0.0453727	#N/A	#N/A	#N/A	#N/A	#N/A	3	ENSG00000214688	C10orf105	protein_coding	chromosome 10 open reading frame 105 [Source:HGNC Symbol;Acc:HGNC:20304]
#253374	#N/A	#N/A	#N/A	#N/A	#N/A	#N/A	#N/A	0.0404152	0.0462384	#N/A	#N/A	#N/A	#N/A	0.0419615	#N/A	3	ENSG00000253374		lncRNA	novel transcript
CCDC153	#N/A	#N/A	#N/A	#N/A	#N/A	#N/A	#N/A	0.0467431	0.0403264	0.043306	#N/A	#N/A	#N/A	#N/A	#N/A	3	ENSG00000248712	CCDC153	protein_coding	coiled-coil domain containing 153 [Source:HGNC Symbol;Acc:HGNC:27446]
MMP14	#N/A	#N/A	#N/A	#N/A	#N/A	0.0402902	#N/A	#N/A	0.0475591	#N/A	#N/A	0.0489886	#N/A	#N/A	#N/A	3	ENSG00000157227	MMP14	protein_coding	matrix metallopeptidase 14 [Source:HGNC Symbol;Acc:HGNC:7160]
ARHGEF25	#N/A	#N/A	#N/A	#N/A	#N/A	0.0402902	#N/A	#N/A	#N/A	0.0455627	#N/A	#N/A	#N/A	0.0431226	#N/A	3	ENSG00000240771	ARHGEF25	protein_coding	Rho guanine nucleotide exchange factor 25 [Source:HGNC Symbol;Acc:HGNC:30275]
LINC01065	#N/A	#N/A	#N/A	#N/A	#N/A	#N/A	#N/A	0.0436556	#N/A	0.0439924	#N/A	0.0402761	#N/A	#N/A	#N/A	3	ENSG00000237092	LINC01065	lncRNA	long intergenic non-protein coding RNA 1065 [Source:HGNC Symbol;Acc:HGNC:49103]
CTSW	#N/A	#N/A	#N/A	#N/A	#N/A	#N/A	#N/A	#N/A	0.0426191	0.0439924	#N/A	0.0399181	#N/A	#N/A	#N/A	3	ENSG00000172543	CTSW	protein_coding	cathepsin W [Source:HGNC Symbol;Acc:HGNC:2546]
DMTF1-AS1	#N/A	#N/A	#N/A	#N/A	#N/A	#N/A	#N/A	#N/A	#N/A	#N/A	0.0611138	#N/A	0.0394302	0.0427322	#N/A	3	ENSG00000224046	DMTF1-AS1	lncRNA	DMTF1 antisense RNA 1 [Source:HGNC Symbol;Acc:HGNC:55864]
#239381	#N/A	#N/A	0.277664	0.0393103	#N/A	#N/A	#N/A	#N/A	#N/A	#N/A	#N/A	#N/A	#N/A	#N/A	0.236613	3	ENSG00000239381		lncRNA	novel transcript
SOX11	#N/A	#N/A	#N/A	#N/A	#N/A	#N/A	#N/A	0.0402951	0.039219	#N/A	#N/A	#N/A	#N/A	0.0410159	#N/A	3	ENSG00000176887	SOX11	protein_coding	SRY-box transcription factor 11 [Source:HGNC Symbol;Acc:HGNC:11191]
CCN3	#N/A	#N/A	#N/A	#N/A	#N/A	#N/A	#N/A	0.0425803	0.0457727	#N/A	#N/A	0.0389241	#N/A	#N/A	#N/A	3	ENSG00000136999	CCN3	protein_coding	cellular communication network factor 3 [Source:HGNC Symbol;Acc:HGNC:7885]
SCN1A	#N/A	#N/A	#N/A	0.0387948	0.0406356	#N/A	#N/A	#N/A	#N/A	#N/A	#N/A	#N/A	#N/A	#N/A	0.0460607	3	ENSG00000144285	SCN1A	protein_coding	sodium voltage-gated channel alpha subunit 1 [Source:HGNC Symbol;Acc:HGNC:10585]
DOK4	#N/A	#N/A	#N/A	#N/A	#N/A	0.0763823	#N/A	0.0387335	0.0446299	#N/A	#N/A	#N/A	#N/A	#N/A	#N/A	3	ENSG00000125170	DOK4	protein_coding	docking protein 4 [Source:HGNC Symbol;Acc:HGNC:19868]
#285269	#N/A	#N/A	#N/A	#N/A	#N/A	#N/A	#N/A	#N/A	#N/A	#N/A	#N/A	1.83306	0.0730048	0.0385763	#N/A	3	ENSG00000285269		protein_coding	novel transcript, SLC35D2-HSD17B3 readthrough
#267262	#N/A	#N/A	#N/A	#N/A	#N/A	#N/A	#N/A	#N/A	#N/A	#N/A	#N/A	0.074856	0.0383435	0.0669477	#N/A	3	ENSG00000267262		lncRNA	novel transcript, antisense to RFX2
PAK3	#N/A	#N/A	#N/A	#N/A	#N/A	#N/A	#N/A	0.0382504	0.0544321	0.0450795	#N/A	#N/A	#N/A	#N/A	#N/A	3	ENSG00000077264	PAK3	protein_coding	p21 (RAC1) activated kinase 3 [Source:HGNC Symbol;Acc:HGNC:8592]
EMILIN3	#N/A	#N/A	#N/A	#N/A	#N/A	#N/A	#N/A	#N/A	0.0427448	0.0396959	#N/A	0.0381374	#N/A	#N/A	#N/A	3	ENSG00000183798	EMILIN3	protein_coding	elastin microfibril interfacer 3 [Source:HGNC Symbol;Acc:HGNC:16123]
COL4A2-AS2	#N/A	#N/A	#N/A	#N/A	#N/A	#N/A	#N/A	0.0436998	0.0380146	#N/A	#N/A	#N/A	#N/A	0.0410159	#N/A	3	ENSG00000224821	COL4A2-AS2	lncRNA	COL4A2 antisense RNA 2 [Source:HGNC Symbol;Acc:HGNC:39849]
#227743	#N/A	#N/A	#N/A	#N/A	#N/A	0.0414541	#N/A	0.0435408	#N/A	#N/A	#N/A	#N/A	#N/A	0.0377193	#N/A	3	ENSG00000227743		lncRNA	novel transcript
CMPK2	#N/A	#N/A	#N/A	#N/A	#N/A	#N/A	#N/A	0.0374401	0.0567965	#N/A	#N/A	0.0389737	#N/A	#N/A	#N/A	3	ENSG00000134326	CMPK2	protein_coding	cytidine/uridine monophosphate kinase 2 [Source:HGNC Symbol;Acc:HGNC:27015]
LINC01703	#N/A	#N/A	0.292147	0.0370822	#N/A	#N/A	#N/A	#N/A	#N/A	#N/A	#N/A	#N/A	#N/A	#N/A	0.083238	3	ENSG00000225518	LINC01703	lncRNA	long intergenic non-protein coding RNA 1703 [Source:HGNC Symbol;Acc:HGNC:52491]
LINC02904#177335	#N/A	#N/A	#N/A	#N/A	#N/A	#N/A	#N/A	#N/A	#N/A	#N/A	#N/A	1.03955	0.0363315	0.0659567	#N/A	3	ENSG00000177335	LINC02904	lncRNA	long intergenic non-protein coding RNA 2904 [Source:HGNC Symbol;Acc:HGNC:26731]
ATP5F1A	#N/A	#N/A	0.0390573	0.0402452	#N/A	#N/A	#N/A	#N/A	#N/A	#N/A	#N/A	#N/A	#N/A	#N/A	0.0362951	3	ENSG00000152234	ATP5F1A	protein_coding	ATP synthase F1 subunit alpha [Source:HGNC Symbol;Acc:HGNC:823]
#285838	#N/A	#N/A	#N/A	#N/A	#N/A	#N/A	#N/A	#N/A	0.0462384	#N/A	#N/A	0.0350962	#N/A	0.0419615	#N/A	3	ENSG00000285838		lncRNA	novel transcript
AEBP1	#N/A	#N/A	#N/A	#N/A	#N/A	0.0402902	#N/A	0.0387842	0.0346991	#N/A	#N/A	#N/A	#N/A	#N/A	#N/A	3	ENSG00000106624	AEBP1	protein_coding	AE binding protein 1 [Source:HGNC Symbol;Acc:HGNC:303]
HOXA11	#N/A	0.0341353	0.078049	#N/A	#N/A	#N/A	#N/A	#N/A	#N/A	#N/A	#N/A	#N/A	#N/A	#N/A	0.0984885	3	ENSG00000005073	HOXA11	protein_coding	homeobox A11 [Source:HGNC Symbol;Acc:HGNC:5101]
TFR2	#N/A	#N/A	#N/A	#N/A	#N/A	#N/A	#N/A	0.942701	0.480447	0.0340137	#N/A	#N/A	#N/A	#N/A	#N/A	3	ENSG00000106327	TFR2	protein_coding	transferrin receptor 2 [Source:HGNC Symbol;Acc:HGNC:11762]
SLC6A9	#N/A	#N/A	#N/A	#N/A	#N/A	0.063519	#N/A	#N/A	0.0338964	#N/A	#N/A	0.115816	#N/A	#N/A	#N/A	3	ENSG00000196517	SLC6A9	protein_coding	solute carrier family 6 member 9 [Source:HGNC Symbol;Acc:HGNC:11056]
#249474	#N/A	#N/A	#N/A	#N/A	0.0703458	#N/A	#N/A	#N/A	#N/A	#N/A	#N/A	#N/A	0.0327444	#N/A	0.0760016	3	ENSG00000249474		lncRNA	novel transcript
LINC02965	#N/A	#N/A	#N/A	#N/A	#N/A	0.0529857	#N/A	#N/A	0.0408657	0.0326952	#N/A	#N/A	#N/A	#N/A	#N/A	3	ENSG00000269086	LINC02965	lncRNA	long intergenic non-protein coding RNA 2965 [Source:HGNC Symbol;Acc:HGNC:56003]
ANPEP	#N/A	#N/A	#N/A	#N/A	#N/A	#N/A	#N/A	0.0325346	#N/A	0.0491668	0.0579843	#N/A	#N/A	#N/A	#N/A	3	ENSG00000166825	ANPEP	protein_coding	alanyl aminopeptidase, membrane [Source:HGNC Symbol;Acc:HGNC:500]
#282943	#N/A	#N/A	#N/A	#N/A	#N/A	#N/A	#N/A	0.0325101	0.0331944	#N/A	#N/A	0.132528	#N/A	#N/A	#N/A	3	ENSG00000282943		lncRNA	novel transcript, antisense to PSG11, PSG2 and PSG5
CHRM3-AS2	#N/A	#N/A	#N/A	#N/A	#N/A	#N/A	#N/A	0.031523	0.0453149	0.0410035	#N/A	#N/A	#N/A	#N/A	#N/A	3	ENSG00000233355	CHRM3-AS2	lncRNA	CHRM3 antisense RNA 2 [Source:HGNC Symbol;Acc:HGNC:43725]
MYL10	0.0470016	#N/A	#N/A	#N/A	#N/A	0.0603812	#N/A	#N/A	#N/A	#N/A	#N/A	#N/A	0.0312645	#N/A	#N/A	3	ENSG00000106436	MYL10	protein_coding	myosin light chain 10 [Source:HGNC Symbol;Acc:HGNC:29825]
CDCA2	#N/A	#N/A	#N/A	#N/A	#N/A	0.03122	#N/A	#N/A	0.075615	#N/A	#N/A	0.314271	#N/A	#N/A	#N/A	3	ENSG00000184661	CDCA2	protein_coding	cell division cycle associated 2 [Source:HGNC Symbol;Acc:HGNC:14623]
DTX1	#N/A	#N/A	#N/A	#N/A	#N/A	0.0429584	#N/A	#N/A	#N/A	#N/A	0.0310894	#N/A	#N/A	0.0378937	#N/A	3	ENSG00000135144	DTX1	protein_coding	deltex E3 ubiquitin ligase 1 [Source:HGNC Symbol;Acc:HGNC:3060]
NDST1-AS1	#N/A	#N/A	#N/A	0.103268	#N/A	0.262376	#N/A	#N/A	#N/A	#N/A	0.030389	#N/A	#N/A	#N/A	#N/A	3	ENSG00000254333	NDST1-AS1	lncRNA	NDST1 antisense RNA 1 [Source:HGNC Symbol;Acc:HGNC:52899]
SH3BP4	#N/A	#N/A	#N/A	#N/A	#N/A	#N/A	#N/A	#N/A	#N/A	#N/A	#N/A	1.79127	0.474905	0.0299124	#N/A	3	ENSG00000130147	SH3BP4	protein_coding	SH3 domain binding protein 4 [Source:HGNC Symbol;Acc:HGNC:10826]
MRPL52	#N/A	#N/A	#N/A	#N/A	#N/A	0.051047	#N/A	#N/A	#N/A	#N/A	#N/A	0.0296172	#N/A	0.0437898	#N/A	3	ENSG00000172590	MRPL52	protein_coding	mitochondrial ribosomal protein L52 [Source:HGNC Symbol;Acc:HGNC:16655]
#232628	#N/A	#N/A	#N/A	#N/A	#N/A	0.06126	#N/A	#N/A	0.0281258	#N/A	#N/A	0.0794063	#N/A	#N/A	#N/A	3	ENSG00000232628		lncRNA	novel transcript
FEM1A	#N/A	#N/A	0.0280902	#N/A	#N/A	#N/A	#N/A	#N/A	#N/A	#N/A	0.030772	#N/A	#N/A	#N/A	0.04261	3	ENSG00000141965	FEM1A	protein_coding	fem-1 homolog A [Source:HGNC Symbol;Acc:HGNC:16934]
GRIK3	#N/A	#N/A	#N/A	#N/A	#N/A	#N/A	#N/A	0.0281178	0.0268279	#N/A	#N/A	0.0542483	#N/A	#N/A	#N/A	3	ENSG00000163873	GRIK3	protein_coding	glutamate ionotropic receptor kainate type subunit 3 [Source:HGNC Symbol;Acc:HGNC:4581]
#254533	#N/A	#N/A	#N/A	#N/A	#N/A	#N/A	#N/A	0.0267858	0.0326319	0.0666094	#N/A	#N/A	#N/A	#N/A	#N/A	3	ENSG00000254533		lncRNA	novel transcript
KBTBD8	#N/A	#N/A	0.0266372	#N/A	0.0486152	#N/A	#N/A	#N/A	#N/A	#N/A	#N/A	#N/A	#N/A	#N/A	0.0321632	3	ENSG00000163376	KBTBD8	protein_coding	kelch repeat and BTB domain containing 8 [Source:HGNC Symbol;Acc:HGNC:30691]
CATSPER4	#N/A	#N/A	0.0793942	0.0264194	#N/A	#N/A	#N/A	#N/A	#N/A	#N/A	#N/A	#N/A	#N/A	#N/A	0.0506116	3	ENSG00000188782	CATSPER4	protein_coding	cation channel sperm associated 4 [Source:HGNC Symbol;Acc:HGNC:23220]
KRT86	#N/A	#N/A	0.0562871	#N/A	#N/A	#N/A	#N/A	#N/A	0.0300295	0.0258709	#N/A	#N/A	#N/A	#N/A	#N/A	3	ENSG00000170442	KRT86	protein_coding	keratin 86 [Source:HGNC Symbol;Acc:HGNC:6463]
NR2F1	#N/A	#N/A	#N/A	0.0688769	#N/A	#N/A	#N/A	#N/A	0.0251919	0.0334094	#N/A	#N/A	#N/A	#N/A	#N/A	3	ENSG00000175745	NR2F1	protein_coding	nuclear receptor subfamily 2 group F member 1 [Source:HGNC Symbol;Acc:HGNC:7975]
C14orf180#184601	#N/A	0.0250337	#N/A	0.0554223	#N/A	#N/A	#N/A	#N/A	#N/A	#N/A	#N/A	#N/A	#N/A	0.0630408	#N/A	3	ENSG00000184601	C14orf180	protein_coding	chromosome 14 open reading frame 180 [Source:HGNC Symbol;Acc:HGNC:33795]
LINC00971#242641	#N/A	#N/A	#N/A	#N/A	#N/A	#N/A	#N/A	#N/A	0.0248262	#N/A	#N/A	0.0631511	#N/A	0.0292019	#N/A	3	ENSG00000242641	LINC00971	lncRNA	long intergenic non-protein coding RNA 971 [Source:HGNC Symbol;Acc:HGNC:48737]
RPA4	#N/A	#N/A	0.46148	0.0247674	#N/A	#N/A	#N/A	#N/A	#N/A	0.484859	#N/A	#N/A	#N/A	#N/A	#N/A	3	ENSG00000204086	RPA4	protein_coding	replication protein A4 [Source:HGNC Symbol;Acc:HGNC:30305]
AK1	#N/A	#N/A	#N/A	#N/A	#N/A	#N/A	#N/A	0.0410163	#N/A	#N/A	0.0320176	#N/A	#N/A	#N/A	0.024523	3	ENSG00000106992	AK1	protein_coding	adenylate kinase 1 [Source:HGNC Symbol;Acc:HGNC:361]
C16orf96	#N/A	#N/A	0.0216791	#N/A	#N/A	#N/A	#N/A	#N/A	#N/A	0.194687	#N/A	#N/A	#N/A	0.138105	#N/A	3	ENSG00000205832	C16orf96	protein_coding	chromosome 16 open reading frame 96 [Source:HGNC Symbol;Acc:HGNC:40031]
KCTD15	#N/A	#N/A	#N/A	#N/A	#N/A	0.0237432	#N/A	#N/A	0.0352915	0.0215	#N/A	#N/A	#N/A	#N/A	#N/A	3	ENSG00000153885	KCTD15	protein_coding	potassium channel tetramerization domain containing 15 [Source:HGNC Symbol;Acc:HGNC:23297]
INTS6L	#N/A	#N/A	#N/A	#N/A	#N/A	#N/A	#N/A	0.0394788	0.047173	0.0211714	#N/A	#N/A	#N/A	#N/A	#N/A	3	ENSG00000165359	INTS6L	protein_coding	integrator complex subunit 6 like [Source:HGNC Symbol;Acc:HGNC:27334]
GRIN2A	#N/A	#N/A	#N/A	#N/A	#N/A	#N/A	#N/A	#N/A	0.0527584	#N/A	0.056468	0.0208907	#N/A	#N/A	#N/A	3	ENSG00000183454	GRIN2A	protein_coding	glutamate ionotropic receptor NMDA type subunit 2A [Source:HGNC Symbol;Acc:HGNC:4585]
ISYNA1	#N/A	#N/A	#N/A	#N/A	#N/A	#N/A	#N/A	#N/A	0.0303292	#N/A	#N/A	0.0200355	#N/A	0.0463115	#N/A	3	ENSG00000105655	ISYNA1	protein_coding	inositol-3-phosphate synthase 1 [Source:HGNC Symbol;Acc:HGNC:29821]
RHAG	#N/A	#N/A	#N/A	#N/A	#N/A	#N/A	#N/A	0.0198137	#N/A	#N/A	#N/A	0.0982269	#N/A	0.0640804	#N/A	3	ENSG00000112077	RHAG	protein_coding	Rh associated glycoprotein [Source:HGNC Symbol;Acc:HGNC:10006]
ODC1	#N/A	#N/A	0.0828438	0.0193301	#N/A	#N/A	#N/A	#N/A	#N/A	#N/A	#N/A	#N/A	#N/A	#N/A	0.062359	3	ENSG00000115758	ODC1	protein_coding	ornithine decarboxylase 1 [Source:HGNC Symbol;Acc:HGNC:8109]
GCAT	#N/A	0.0703493	#N/A	0.0326028	#N/A	#N/A	#N/A	#N/A	#N/A	#N/A	#N/A	#N/A	#N/A	#N/A	0.0176085	3	ENSG00000100116	GCAT	protein_coding	glycine C-acetyltransferase [Source:HGNC Symbol;Acc:HGNC:4188]
#272345	#N/A	#N/A	#N/A	#N/A	#N/A	0.0165641	#N/A	#N/A	0.0623015	#N/A	#N/A	#N/A	#N/A	#N/A	0.0240084	3	ENSG00000272345		lncRNA	novel transcript, antisense to ACOT13
#272915	#N/A	0.0165055	0.0419985	#N/A	#N/A	#N/A	#N/A	#N/A	#N/A	#N/A	#N/A	#N/A	#N/A	#N/A	0.0287248	3	ENSG00000272915		lncRNA	novel transcript
CHCHD4	#N/A	#N/A	#N/A	#N/A	#N/A	#N/A	#N/A	#N/A	#N/A	#N/A	0.0322303	#N/A	0.0161313	0.0172881	#N/A	3	ENSG00000163528	CHCHD4	protein_coding	coiled-coil-helix-coiled-coil-helix domain containing 4 [Source:HGNC Symbol;Acc:HGNC:26467]
CACNA1H	#N/A	#N/A	#N/A	#N/A	#N/A	#N/A	#N/A	0.015187	0.0230678	#N/A	0.0291863	#N/A	#N/A	#N/A	#N/A	3	ENSG00000196557	CACNA1H	protein_coding	calcium voltage-gated channel subunit alpha1 H [Source:HGNC Symbol;Acc:HGNC:1395]
#268240	0.047876	0.0140678	#N/A	#N/A	#N/A	#N/A	#N/A	#N/A	#N/A	#N/A	#N/A	#N/A	#N/A	#N/A	0.0436078	3	ENSG00000268240		lncRNA	novel transcript
#287029	#N/A	#N/A	#N/A	#N/A	#N/A	#N/A	#N/A	0.0140332	0.0183756	0.026747	#N/A	#N/A	#N/A	#N/A	#N/A	3	ENSG00000287029		lncRNA	novel transcript, antisense to ENOX1
C12orf42	#N/A	#N/A	#N/A	#N/A	#N/A	#N/A	#N/A	0.0167119	0.02492	0.0139487	#N/A	#N/A	#N/A	#N/A	#N/A	3	ENSG00000179088	C12orf42	protein_coding	chromosome 12 open reading frame 42 [Source:HGNC Symbol;Acc:HGNC:24729]
ADAMTS15	#N/A	#N/A	#N/A	#N/A	#N/A	#N/A	#N/A	#N/A	0.055886	#N/A	#N/A	0.0311476	0.0134131	#N/A	#N/A	3	ENSG00000166106	ADAMTS15	protein_coding	ADAM metallopeptidase with thrombospondin type 1 motif 15 [Source:HGNC Symbol;Acc:HGNC:16305]
MTA1-DT	#N/A	0.0118304	#N/A	0.0614771	#N/A	#N/A	#N/A	#N/A	#N/A	#N/A	0.0251126	#N/A	#N/A	#N/A	#N/A	3	ENSG00000251602	MTA1-DT	lncRNA	MTA1 divergent transcript [Source:HGNC Symbol;Acc:HGNC:56032]
LINC02097	#N/A	#N/A	0.0730037	#N/A	0.0157121	#N/A	#N/A	#N/A	#N/A	#N/A	#N/A	#N/A	#N/A	#N/A	0.0114066	3	ENSG00000226101	LINC02097	lncRNA	long intergenic non-protein coding RNA 2097 [Source:HGNC Symbol;Acc:HGNC:52948]
#287387	#N/A	#N/A	#N/A	0.0218866	#N/A	#N/A	#N/A	0.912356	#N/A	#N/A	#N/A	#N/A	#N/A	#N/A	0.0112592	3	ENSG00000287387		lncRNA	novel transcript, antisense to ZFP36L2
IMP4	#N/A	#N/A	#N/A	#N/A	#N/A	#N/A	#N/A	0.0278289	0.0099213	#N/A	#N/A	0.0359763	#N/A	#N/A	#N/A	3	ENSG00000136718	IMP4	protein_coding	IMP U3 small nucleolar ribonucleoprotein 4 [Source:HGNC Symbol;Acc:HGNC:30856]
#250820	#N/A	#N/A	0.00863677	#N/A	#N/A	#N/A	#N/A	1.34397	#N/A	#N/A	#N/A	#N/A	#N/A	#N/A	0.0156375	3	ENSG00000250820		lncRNA	novel transcript, sense overlapping to THOC3
#265359	#N/A	#N/A	#N/A	#N/A	#N/A	#N/A	#N/A	#N/A	0.00653028	#N/A	0.0247764	#N/A	#N/A	0.0148805	#N/A	3	ENSG00000265359		lncRNA	novel transcript, antisense to KRT12
PCSK4	#N/A	0.0062892	#N/A	#N/A	0.0618842	0.00614487	#N/A	#N/A	#N/A	#N/A	#N/A	#N/A	#N/A	#N/A	#N/A	3	ENSG00000115257	PCSK4	protein_coding	proprotein convertase subtilisin/kexin type 4 [Source:HGNC Symbol;Acc:HGNC:8746]
PLAUR	#N/A	#N/A	#N/A	#N/A	#N/A	#N/A	#N/A	0.00451499	0.0323576	0.0215953	#N/A	#N/A	#N/A	#N/A	#N/A	3	ENSG00000011422	PLAUR	protein_coding	plasminogen activator, urokinase receptor [Source:HGNC Symbol;Acc:HGNC:9053]
REELD1	#N/A	#N/A	#N/A	#N/A	#N/A	#N/A	#N/A	#N/A	#N/A	#N/A	#N/A	0.104123	0.00366355	0.0104859	#N/A	3	ENSG00000250673	REELD1	protein_coding	reeler domain containing 1 [Source:HGNC Symbol;Acc:HGNC:53638]
#267364	#N/A	#N/A	0.00358942	#N/A	0.0750222	#N/A	#N/A	#N/A	#N/A	#N/A	#N/A	#N/A	#N/A	#N/A	0.0193975	3	ENSG00000267364		lncRNA	novel transcript
LINC01416	#N/A	#N/A	#N/A	#N/A	#N/A	#N/A	#N/A	0.0225062	0.00755142	0.00249572	#N/A	#N/A	#N/A	#N/A	#N/A	3	ENSG00000260930	LINC01416	lncRNA	long intergenic non-protein coding RNA 1416 [Source:HGNC Symbol;Acc:HGNC:51645]
SCX	#N/A	#N/A	#N/A	#N/A	#N/A	#N/A	#N/A	#N/A	#N/A	#N/A	#N/A	0.00219145	0.0250824	0.0290809	#N/A	3	ENSG00000260428	SCX	protein_coding	scleraxis bHLH transcription factor [Source:HGNC Symbol;Acc:HGNC:32322]
TRD-AS1	#N/A	#N/A	#N/A	#N/A	#N/A	#N/A	#N/A	0.00323591	0.00880834	0.00176833	#N/A	#N/A	#N/A	#N/A	#N/A	3	ENSG00000251002	TRD-AS1	lncRNA	TRD antisense RNA 1 [Source:HGNC Symbol;Acc:HGNC:56197]
LINC00621	#N/A	#N/A	#N/A	#N/A	#N/A	#N/A	#N/A	0.0145099	0.00122542	0.0141114	#N/A	#N/A	#N/A	#N/A	#N/A	3	ENSG00000262619	LINC00621	lncRNA	long intergenic non-protein coding RNA 621 [Source:HGNC Symbol;Acc:HGNC:44227]
INSIG1	#N/A	#N/A	#N/A	#N/A	#N/A	#N/A	#N/A	0.0484802	0.011966	0.000900024	#N/A	#N/A	#N/A	#N/A	#N/A	3	ENSG00000186480	INSIG1	protein_coding	insulin induced gene 1 [Source:HGNC Symbol;Acc:HGNC:6083]
#287778	#N/A	#N/A	#N/A	#N/A	#N/A	#N/A	#N/A	#N/A	0.0305109	0.0277262	#N/A	#N/A	#N/A	0.000780371	#N/A	3	ENSG00000287778		lncRNA	novel transcript, antisense to HS3ST1
ZNF208	#N/A	#N/A	#N/A	#N/A	#N/A	#N/A	#N/A	#N/A	0.0294991	0.0293729	#N/A	0.00015273	#N/A	#N/A	#N/A	3	ENSG00000160321	ZNF208	protein_coding	zinc finger protein 208 [Source:HGNC Symbol;Acc:HGNC:12999]
PDPN	#N/A	#N/A	#N/A	1.90547	#N/A	#N/A	#N/A	#N/A	#N/A	#N/A	#N/A	#N/A	#N/A	#N/A	2.3536	2	ENSG00000162493	PDPN	protein_coding	podoplanin [Source:HGNC Symbol;Acc:HGNC:29602]
PDGFA	#N/A	#N/A	1.80819	2.24576	#N/A	#N/A	#N/A	#N/A	#N/A	#N/A	#N/A	#N/A	#N/A	#N/A	#N/A	2	ENSG00000197461	PDGFA	protein_coding	platelet derived growth factor subunit A [Source:HGNC Symbol;Acc:HGNC:8799]
SLC47A1	#N/A	#N/A	#N/A	1.80358	#N/A	#N/A	#N/A	#N/A	#N/A	#N/A	#N/A	#N/A	#N/A	#N/A	1.86278	2	ENSG00000142494	SLC47A1	protein_coding	solute carrier family 47 member 1 [Source:HGNC Symbol;Acc:HGNC:25588]
SIRT2#068903	#N/A	#N/A	#N/A	1.7387	#N/A	#N/A	#N/A	#N/A	#N/A	#N/A	#N/A	#N/A	#N/A	#N/A	1.79361	2	ENSG00000068903	SIRT2	protein_coding	sirtuin 2 [Source:HGNC Symbol;Acc:HGNC:10886]
PLIN3	#N/A	#N/A	1.73853	#N/A	#N/A	#N/A	#N/A	#N/A	#N/A	#N/A	#N/A	#N/A	#N/A	#N/A	2.16137	2	ENSG00000105355	PLIN3	protein_coding	perilipin 3 [Source:HGNC Symbol;Acc:HGNC:16893]
PNPLA2	#N/A	#N/A	#N/A	#N/A	#N/A	#N/A	#N/A	#N/A	#N/A	#N/A	#N/A	#N/A	#N/A	1.73621	1.7936	2	ENSG00000177666	PNPLA2	protein_coding	patatin like phospholipase domain containing 2 [Source:HGNC Symbol;Acc:HGNC:30802]
COL13A1	#N/A	#N/A	2.30046	#N/A	#N/A	#N/A	#N/A	#N/A	#N/A	#N/A	#N/A	#N/A	#N/A	#N/A	1.61959	2	ENSG00000197467	COL13A1	protein_coding	collagen type XIII alpha 1 chain [Source:HGNC Symbol;Acc:HGNC:2190]
ZNF608	#N/A	#N/A	1.86647	1.60433	#N/A	#N/A	#N/A	#N/A	#N/A	#N/A	#N/A	#N/A	#N/A	#N/A	#N/A	2	ENSG00000168916	ZNF608	protein_coding	zinc finger protein 608 [Source:HGNC Symbol;Acc:HGNC:29238]
VAMP8	#N/A	#N/A	1.56799	#N/A	#N/A	#N/A	#N/A	#N/A	#N/A	#N/A	#N/A	#N/A	#N/A	#N/A	1.85488	2	ENSG00000118640	VAMP8	protein_coding	vesicle associated membrane protein 8 [Source:HGNC Symbol;Acc:HGNC:12647]
POLB	#N/A	#N/A	1.52422	#N/A	#N/A	#N/A	#N/A	#N/A	#N/A	#N/A	#N/A	#N/A	#N/A	#N/A	1.56066	2	ENSG00000070501	POLB	protein_coding	DNA polymerase beta [Source:HGNC Symbol;Acc:HGNC:9174]
GTF2H5	#N/A	1.93204	#N/A	#N/A	#N/A	#N/A	#N/A	#N/A	#N/A	#N/A	#N/A	#N/A	#N/A	#N/A	1.48811	2	ENSG00000272047	GTF2H5	protein_coding	general transcription factor IIH subunit 5 [Source:HGNC Symbol;Acc:HGNC:21157]
ST6GALNAC2	#N/A	#N/A	1.84488	#N/A	#N/A	#N/A	#N/A	#N/A	#N/A	#N/A	#N/A	#N/A	#N/A	#N/A	1.48376	2	ENSG00000070731	ST6GALNAC2	protein_coding	ST6 N-acetylgalactosaminide alpha-2,6-sialyltransferase 2 [Source:HGNC Symbol;Acc:HGNC:10867]
MEG3	#N/A	#N/A	#N/A	#N/A	#N/A	#N/A	#N/A	#N/A	1.9313	#N/A	#N/A	1.4723	#N/A	#N/A	#N/A	2	ENSG00000214548	MEG3	lncRNA	maternally expressed 3 [Source:HGNC Symbol;Acc:HGNC:14575]
HOXC9	#N/A	1.76102	#N/A	1.46797	#N/A	#N/A	#N/A	#N/A	#N/A	#N/A	#N/A	#N/A	#N/A	#N/A	#N/A	2	ENSG00000180806	HOXC9	protein_coding	homeobox C9 [Source:HGNC Symbol;Acc:HGNC:5130]
MGAT4A	#N/A	#N/A	1.70726	#N/A	1.45642	#N/A	#N/A	#N/A	#N/A	#N/A	#N/A	#N/A	#N/A	#N/A	#N/A	2	ENSG00000071073	MGAT4A	protein_coding	alpha-1,3-mannosyl-glycoprotein 4-beta-N-acetylglucosaminyltransferase A [Source:HGNC Symbol;Acc:HGNC:7047]
#250761	#N/A	#N/A	1.4504	#N/A	#N/A	#N/A	#N/A	#N/A	#N/A	#N/A	#N/A	#N/A	#N/A	#N/A	1.47299	2	ENSG00000250761		lncRNA	novel transcript
#227704	#N/A	#N/A	#N/A	2.02609	#N/A	#N/A	#N/A	#N/A	#N/A	#N/A	#N/A	#N/A	#N/A	#N/A	1.41324	2	ENSG00000227704		lncRNA	novel transcript
SUOX	#N/A	#N/A	1.9541	#N/A	#N/A	#N/A	#N/A	#N/A	#N/A	#N/A	#N/A	#N/A	#N/A	#N/A	1.40421	2	ENSG00000139531	SUOX	protein_coding	sulfite oxidase [Source:HGNC Symbol;Acc:HGNC:11460]
SYNGR1	#N/A	1.40127	#N/A	2.45734	#N/A	#N/A	#N/A	#N/A	#N/A	#N/A	#N/A	#N/A	#N/A	#N/A	#N/A	2	ENSG00000100321	SYNGR1	protein_coding	synaptogyrin 1 [Source:HGNC Symbol;Acc:HGNC:11498]
SEMA4D	#N/A	#N/A	1.39753	#N/A	#N/A	#N/A	#N/A	#N/A	#N/A	#N/A	#N/A	#N/A	#N/A	#N/A	1.93826	2	ENSG00000187764	SEMA4D	protein_coding	semaphorin 4D [Source:HGNC Symbol;Acc:HGNC:10732]
RETSAT	#N/A	#N/A	#N/A	1.39046	#N/A	#N/A	#N/A	#N/A	#N/A	#N/A	#N/A	#N/A	#N/A	#N/A	1.53601	2	ENSG00000042445	RETSAT	protein_coding	retinol saturase [Source:HGNC Symbol;Acc:HGNC:25991]
KLRG1	#N/A	#N/A	1.38929	#N/A	#N/A	#N/A	#N/A	#N/A	#N/A	#N/A	#N/A	#N/A	#N/A	#N/A	2.60669	2	ENSG00000139187	KLRG1	protein_coding	killer cell lectin like receptor G1 [Source:HGNC Symbol;Acc:HGNC:6380]
HOXC8	#N/A	1.36989	#N/A	1.39414	#N/A	#N/A	#N/A	#N/A	#N/A	#N/A	#N/A	#N/A	#N/A	#N/A	#N/A	2	ENSG00000037965	HOXC8	protein_coding	homeobox C8 [Source:HGNC Symbol;Acc:HGNC:5129]
SEMA6A-AS1	1.33999	#N/A	#N/A	#N/A	#N/A	#N/A	#N/A	#N/A	#N/A	#N/A	#N/A	#N/A	#N/A	#N/A	1.38325	2	ENSG00000248445	SEMA6A-AS1	lncRNA	SEMA6A antisense RNA 1 [Source:HGNC Symbol;Acc:HGNC:51110]
MVP	#N/A	#N/A	#N/A	#N/A	#N/A	#N/A	#N/A	#N/A	1.32442	1.33921	#N/A	#N/A	#N/A	#N/A	#N/A	2	ENSG00000013364	MVP	protein_coding	major vault protein [Source:HGNC Symbol;Acc:HGNC:7531]
HEATR5A-DT	#N/A	1.31956	#N/A	1.613	#N/A	#N/A	#N/A	#N/A	#N/A	#N/A	#N/A	#N/A	#N/A	#N/A	#N/A	2	ENSG00000250365	HEATR5A-DT	lncRNA	HEATR5A divergent transcript [Source:HGNC Symbol;Acc:HGNC:55552]
#268055	#N/A	#N/A	1.31182	#N/A	#N/A	#N/A	#N/A	#N/A	#N/A	#N/A	#N/A	#N/A	#N/A	#N/A	2.3123	2	ENSG00000268055		lncRNA	novel transcript, antisense to RYR1
PHYHD1	#N/A	#N/A	#N/A	1.66913	#N/A	1.31125	#N/A	#N/A	#N/A	#N/A	#N/A	#N/A	#N/A	#N/A	#N/A	2	ENSG00000175287	PHYHD1	protein_coding	phytanoyl-CoA dioxygenase domain containing 1 [Source:HGNC Symbol;Acc:HGNC:23396]
SCGB2B2	#N/A	#N/A	#N/A	1.44609	#N/A	#N/A	#N/A	#N/A	#N/A	#N/A	#N/A	#N/A	#N/A	#N/A	1.30876	2	ENSG00000205209	SCGB2B2	protein_coding	secretoglobin family 2B member 2 [Source:HGNC Symbol;Acc:HGNC:27616]
ST20	#N/A	#N/A	#N/A	#N/A	#N/A	#N/A	#N/A	#N/A	1.54751	1.2868	#N/A	#N/A	#N/A	#N/A	#N/A	2	ENSG00000180953	ST20	lncRNA	suppressor of tumorigenicity 20 [Source:HGNC Symbol;Acc:HGNC:33520]
DENND2B	1.27878	#N/A	#N/A	1.67288	#N/A	#N/A	#N/A	#N/A	#N/A	#N/A	#N/A	#N/A	#N/A	#N/A	#N/A	2	ENSG00000166444	DENND2B	protein_coding	DENN domain containing 2B [Source:HGNC Symbol;Acc:HGNC:11350]
SLC46A3	#N/A	#N/A	#N/A	#N/A	1.33478	#N/A	#N/A	#N/A	#N/A	#N/A	#N/A	#N/A	#N/A	#N/A	1.27508	2	ENSG00000139508	SLC46A3	protein_coding	solute carrier family 46 member 3 [Source:HGNC Symbol;Acc:HGNC:27501]
PLA2G15	#N/A	#N/A	1.26963	#N/A	#N/A	#N/A	#N/A	#N/A	#N/A	#N/A	#N/A	#N/A	#N/A	#N/A	1.28921	2	ENSG00000103066	PLA2G15	protein_coding	phospholipase A2 group XV [Source:HGNC Symbol;Acc:HGNC:17163]
MYO18B-AS1	#N/A	#N/A	1.90749	#N/A	#N/A	#N/A	#N/A	#N/A	#N/A	#N/A	#N/A	#N/A	#N/A	#N/A	1.26856	2	ENSG00000231933	MYO18B-AS1	lncRNA	MYO18B antisense RNA 1 [Source:HGNC Symbol;Acc:HGNC:40831]
CLIP4	#N/A	1.26656	#N/A	#N/A	#N/A	#N/A	#N/A	#N/A	#N/A	#N/A	#N/A	#N/A	#N/A	#N/A	2.28897	2	ENSG00000115295	CLIP4	protein_coding	CAP-Gly domain containing linker protein family member 4 [Source:HGNC Symbol;Acc:HGNC:26108]
PJVK	#N/A	1.26353	#N/A	1.33086	#N/A	#N/A	#N/A	#N/A	#N/A	#N/A	#N/A	#N/A	#N/A	#N/A	#N/A	2	ENSG00000204311	PJVK	protein_coding	pejvakin [Source:HGNC Symbol;Acc:HGNC:29502]
CALM1	#N/A	#N/A	1.25879	#N/A	1.43766	#N/A	#N/A	#N/A	#N/A	#N/A	#N/A	#N/A	#N/A	#N/A	#N/A	2	ENSG00000198668	CALM1	protein_coding	calmodulin 1 [Source:HGNC Symbol;Acc:HGNC:1442]
NOLC1	#N/A	#N/A	#N/A	#N/A	#N/A	#N/A	#N/A	#N/A	#N/A	1.25721	#N/A	#N/A	1.48383	#N/A	#N/A	2	ENSG00000166197	NOLC1	protein_coding	nucleolar and coiled-body phosphoprotein 1 [Source:HGNC Symbol;Acc:HGNC:15608]
LSM1	#N/A	#N/A	#N/A	#N/A	#N/A	#N/A	#N/A	#N/A	#N/A	#N/A	#N/A	#N/A	1.57979	#N/A	1.24612	2	ENSG00000175324	LSM1	protein_coding	LSM1 homolog, mRNA degradation associated [Source:HGNC Symbol;Acc:HGNC:20472]
THSD1	#N/A	#N/A	#N/A	#N/A	#N/A	#N/A	#N/A	#N/A	1.35997	1.24555	#N/A	#N/A	#N/A	#N/A	#N/A	2	ENSG00000136114	THSD1	protein_coding	thrombospondin type 1 domain containing 1 [Source:HGNC Symbol;Acc:HGNC:17754]
RCN2	#N/A	#N/A	#N/A	#N/A	#N/A	#N/A	#N/A	#N/A	#N/A	#N/A	#N/A	#N/A	1.53915	1.24072	#N/A	2	ENSG00000117906	RCN2	protein_coding	reticulocalbin 2 [Source:HGNC Symbol;Acc:HGNC:9935]
#233739	#N/A	#N/A	1.89	#N/A	#N/A	#N/A	#N/A	#N/A	#N/A	#N/A	#N/A	#N/A	#N/A	#N/A	1.23614	2	ENSG00000233739		lncRNA	novel transcript
ANGPTL1	#N/A	1.44842	#N/A	1.23403	#N/A	#N/A	#N/A	#N/A	#N/A	#N/A	#N/A	#N/A	#N/A	#N/A	#N/A	2	ENSG00000116194	ANGPTL1	protein_coding	angiopoietin like 1 [Source:HGNC Symbol;Acc:HGNC:489]
SLC22A5	#N/A	#N/A	#N/A	1.50771	#N/A	#N/A	#N/A	#N/A	#N/A	#N/A	#N/A	#N/A	#N/A	#N/A	1.22633	2	ENSG00000197375	SLC22A5	protein_coding	solute carrier family 22 member 5 [Source:HGNC Symbol;Acc:HGNC:10969]
CAMLG	#N/A	#N/A	#N/A	1.22498	#N/A	#N/A	#N/A	#N/A	#N/A	#N/A	#N/A	#N/A	#N/A	1.2281	#N/A	2	ENSG00000164615	CAMLG	protein_coding	calcium modulating ligand [Source:HGNC Symbol;Acc:HGNC:1471]
CNIH1	#N/A	#N/A	#N/A	#N/A	#N/A	#N/A	#N/A	#N/A	#N/A	#N/A	#N/A	#N/A	1.58629	1.22257	#N/A	2	ENSG00000100528	CNIH1	protein_coding	cornichon family AMPA receptor auxiliary protein 1 [Source:HGNC Symbol;Acc:HGNC:19431]
GPRC5C	#N/A	#N/A	2.16307	1.22135	#N/A	#N/A	#N/A	#N/A	#N/A	#N/A	#N/A	#N/A	#N/A	#N/A	#N/A	2	ENSG00000170412	GPRC5C	protein_coding	G protein-coupled receptor class C group 5 member C [Source:HGNC Symbol;Acc:HGNC:13309]
GPI#105220	#N/A	#N/A	1.653	1.21985	#N/A	#N/A	#N/A	#N/A	#N/A	#N/A	#N/A	#N/A	#N/A	#N/A	#N/A	2	ENSG00000105220	GPI	protein_coding	glucose-6-phosphate isomerase [Source:HGNC Symbol;Acc:HGNC:4458]
ARHGAP44	#N/A	#N/A	#N/A	1.21376	#N/A	#N/A	#N/A	#N/A	#N/A	#N/A	#N/A	#N/A	#N/A	1.49519	#N/A	2	ENSG00000006740	ARHGAP44	protein_coding	Rho GTPase activating protein 44 [Source:HGNC Symbol;Acc:HGNC:29096]
TBX15	#N/A	1.2093	#N/A	2.82909	#N/A	#N/A	#N/A	#N/A	#N/A	#N/A	#N/A	#N/A	#N/A	#N/A	#N/A	2	ENSG00000092607	TBX15	protein_coding	T-box transcription factor 15 [Source:HGNC Symbol;Acc:HGNC:11594]
#247679	#N/A	#N/A	#N/A	#N/A	#N/A	#N/A	#N/A	#N/A	1.20589	1.29072	#N/A	#N/A	#N/A	#N/A	#N/A	2	ENSG00000247679		lncRNA	novel transcript
ABTB2	#N/A	#N/A	#N/A	1.72231	#N/A	#N/A	#N/A	#N/A	#N/A	#N/A	#N/A	#N/A	#N/A	#N/A	1.19907	2	ENSG00000166016	ABTB2	protein_coding	ankyrin repeat and BTB domain containing 2 [Source:HGNC Symbol;Acc:HGNC:23842]
PKNOX2	#N/A	1.1949	#N/A	2.88402	#N/A	#N/A	#N/A	#N/A	#N/A	#N/A	#N/A	#N/A	#N/A	#N/A	#N/A	2	ENSG00000165495	PKNOX2	protein_coding	PBX/knotted 1 homeobox 2 [Source:HGNC Symbol;Acc:HGNC:16714]
SCARF1#074660	#N/A	#N/A	1.16979	#N/A	1.69398	#N/A	#N/A	#N/A	#N/A	#N/A	#N/A	#N/A	#N/A	#N/A	#N/A	2	ENSG00000074660	SCARF1	protein_coding	scavenger receptor class F member 1 [Source:HGNC Symbol;Acc:HGNC:16820]
RIC3	#N/A	#N/A	1.51449	#N/A	#N/A	#N/A	#N/A	#N/A	#N/A	#N/A	#N/A	#N/A	#N/A	#N/A	1.16361	2	ENSG00000166405	RIC3	protein_coding	RIC3 acetylcholine receptor chaperone [Source:HGNC Symbol;Acc:HGNC:30338]
MEIS1	#N/A	1.16003	#N/A	2.9222	#N/A	#N/A	#N/A	#N/A	#N/A	#N/A	#N/A	#N/A	#N/A	#N/A	#N/A	2	ENSG00000143995	MEIS1	protein_coding	Meis homeobox 1 [Source:HGNC Symbol;Acc:HGNC:7000]
TTYH2	#N/A	#N/A	1.93335	#N/A	#N/A	#N/A	#N/A	#N/A	#N/A	#N/A	#N/A	#N/A	#N/A	#N/A	1.14845	2	ENSG00000141540	TTYH2	protein_coding	tweety family member 2 [Source:HGNC Symbol;Acc:HGNC:13877]
CYRIB	#N/A	#N/A	1.1448	#N/A	#N/A	#N/A	#N/A	#N/A	#N/A	#N/A	#N/A	#N/A	#N/A	#N/A	1.73159	2	ENSG00000153310	CYRIB	protein_coding	CYFIP related Rac1 interactor B [Source:HGNC Symbol;Acc:HGNC:25216]
CFAP418	#N/A	#N/A	#N/A	#N/A	#N/A	1.14377	#N/A	#N/A	#N/A	#N/A	#N/A	#N/A	#N/A	#N/A	1.16496	2	ENSG00000156172	CFAP418	protein_coding	cilia and flagella associated protein 418 [Source:HGNC Symbol;Acc:HGNC:27232]
ARRDC3	#N/A	1.13785	#N/A	#N/A	#N/A	#N/A	#N/A	#N/A	#N/A	#N/A	#N/A	#N/A	#N/A	#N/A	1.22338	2	ENSG00000113369	ARRDC3	protein_coding	arrestin domain containing 3 [Source:HGNC Symbol;Acc:HGNC:29263]
MCEE	#N/A	1.13159	#N/A	#N/A	#N/A	#N/A	#N/A	#N/A	#N/A	#N/A	#N/A	#N/A	#N/A	#N/A	1.4787	2	ENSG00000124370	MCEE	protein_coding	methylmalonyl-CoA epimerase [Source:HGNC Symbol;Acc:HGNC:16732]
SNRPD1	#N/A	#N/A	1.12471	#N/A	#N/A	#N/A	#N/A	#N/A	#N/A	#N/A	#N/A	#N/A	#N/A	#N/A	1.99722	2	ENSG00000167088	SNRPD1	protein_coding	small nuclear ribonucleoprotein D1 polypeptide [Source:HGNC Symbol;Acc:HGNC:11158]
ERV3-1	#N/A	#N/A	#N/A	#N/A	#N/A	#N/A	#N/A	#N/A	#N/A	#N/A	#N/A	#N/A	1.12463	1.11392	#N/A	2	ENSG00000213462	ERV3-1	protein_coding	endogenous retrovirus group 3 member 1, envelope [Source:HGNC Symbol;Acc:HGNC:3454]
#256448	#N/A	#N/A	2.07705	#N/A	#N/A	#N/A	#N/A	#N/A	#N/A	#N/A	#N/A	#N/A	#N/A	#N/A	1.10482	2	ENSG00000256448		lncRNA	novel transcript
PRKAR1A	#N/A	#N/A	#N/A	#N/A	#N/A	#N/A	#N/A	#N/A	#N/A	1.10165	#N/A	#N/A	1.22762	#N/A	#N/A	2	ENSG00000108946	PRKAR1A	protein_coding	protein kinase cAMP-dependent type I regulatory subunit alpha [Source:HGNC Symbol;Acc:HGNC:9388]
MFHAS1#147324	#N/A	#N/A	#N/A	#N/A	#N/A	#N/A	#N/A	#N/A	1.11196	1.09919	#N/A	#N/A	#N/A	#N/A	#N/A	2	ENSG00000147324	MFHAS1	protein_coding	multifunctional ROCO family signaling regulator 1 [Source:HGNC Symbol;Acc:HGNC:16982]
EBF3	#N/A	#N/A	#N/A	1.09833	#N/A	#N/A	#N/A	#N/A	#N/A	#N/A	1.10007	#N/A	#N/A	#N/A	#N/A	2	ENSG00000108001	EBF3	protein_coding	EBF transcription factor 3 [Source:HGNC Symbol;Acc:HGNC:19087]
#254733	#N/A	#N/A	1.09641	1.26208	#N/A	#N/A	#N/A	#N/A	#N/A	#N/A	#N/A	#N/A	#N/A	#N/A	#N/A	2	ENSG00000254733		lncRNA	novel transcript, antisense to ME3
HPS3	#N/A	#N/A	#N/A	#N/A	#N/A	#N/A	#N/A	#N/A	#N/A	#N/A	#N/A	#N/A	1.12245	1.09232	#N/A	2	ENSG00000163755	HPS3	protein_coding	HPS3 biogenesis of lysosomal organelles complex 2 subunit 1 [Source:HGNC Symbol;Acc:HGNC:15597]
DCTD	#N/A	#N/A	#N/A	#N/A	#N/A	#N/A	#N/A	#N/A	#N/A	1.1047	#N/A	#N/A	1.09148	#N/A	#N/A	2	ENSG00000129187	DCTD	protein_coding	dCMP deaminase [Source:HGNC Symbol;Acc:HGNC:2710]
SCRG1	#N/A	#N/A	#N/A	#N/A	#N/A	#N/A	#N/A	1.30208	#N/A	1.08938	#N/A	#N/A	#N/A	#N/A	#N/A	2	ENSG00000164106	SCRG1	protein_coding	stimulator of chondrogenesis 1 [Source:HGNC Symbol;Acc:HGNC:17036]
PIPOX	#N/A	#N/A	#N/A	#N/A	#N/A	#N/A	#N/A	#N/A	#N/A	#N/A	#N/A	#N/A	#N/A	1.0946	1.07896	2	ENSG00000179761	PIPOX	protein_coding	pipecolic acid and sarcosine oxidase [Source:HGNC Symbol;Acc:HGNC:17804]
SLC6A6	#N/A	#N/A	#N/A	#N/A	#N/A	#N/A	#N/A	#N/A	#N/A	#N/A	#N/A	#N/A	#N/A	1.07687	1.2969	2	ENSG00000131389	SLC6A6	protein_coding	solute carrier family 6 member 6 [Source:HGNC Symbol;Acc:HGNC:11052]
BCORL1	#N/A	#N/A	#N/A	#N/A	#N/A	#N/A	#N/A	1.07336	1.07653	#N/A	#N/A	#N/A	#N/A	#N/A	#N/A	2	ENSG00000085185	BCORL1	protein_coding	BCL6 corepressor like 1 [Source:HGNC Symbol;Acc:HGNC:25657]
MIDN	#N/A	#N/A	2.18866	#N/A	1.06991	#N/A	#N/A	#N/A	#N/A	#N/A	#N/A	#N/A	#N/A	#N/A	#N/A	2	ENSG00000167470	MIDN	protein_coding	midnolin [Source:HGNC Symbol;Acc:HGNC:16298]
SFT2D2	#N/A	#N/A	#N/A	#N/A	#N/A	#N/A	#N/A	#N/A	1.06464	1.07774	#N/A	#N/A	#N/A	#N/A	#N/A	2	ENSG00000213064	SFT2D2	protein_coding	SFT2 domain containing 2 [Source:HGNC Symbol;Acc:HGNC:25140]
MAPKAPK2	#N/A	#N/A	1.40745	#N/A	1.06042	#N/A	#N/A	#N/A	#N/A	#N/A	#N/A	#N/A	#N/A	#N/A	#N/A	2	ENSG00000162889	MAPKAPK2	protein_coding	MAPK activated protein kinase 2 [Source:HGNC Symbol;Acc:HGNC:6887]
RNF141	#N/A	#N/A	#N/A	#N/A	#N/A	#N/A	#N/A	#N/A	#N/A	#N/A	#N/A	#N/A	1.05808	#N/A	1.22448	2	ENSG00000110315	RNF141	protein_coding	ring finger protein 141 [Source:HGNC Symbol;Acc:HGNC:21159]
ARMH1	#N/A	#N/A	#N/A	#N/A	#N/A	#N/A	#N/A	1.05315	1.35857	#N/A	#N/A	#N/A	#N/A	#N/A	#N/A	2	ENSG00000198520	ARMH1	protein_coding	armadillo like helical domain containing 1 [Source:HGNC Symbol;Acc:HGNC:34345]
GRTP1-AS1	#N/A	#N/A	1.15664	#N/A	#N/A	#N/A	#N/A	#N/A	#N/A	#N/A	#N/A	#N/A	#N/A	#N/A	1.05271	2	ENSG00000225083	GRTP1-AS1	lncRNA	GRTP1 antisense RNA 1 [Source:HGNC Symbol;Acc:HGNC:39917]
TMEM87B	#N/A	#N/A	#N/A	#N/A	#N/A	#N/A	#N/A	#N/A	1.04398	1.50232	#N/A	#N/A	#N/A	#N/A	#N/A	2	ENSG00000153214	TMEM87B	protein_coding	transmembrane protein 87B [Source:HGNC Symbol;Acc:HGNC:25913]
ZSCAN29	#N/A	1.03874	#N/A	#N/A	#N/A	#N/A	#N/A	#N/A	#N/A	#N/A	#N/A	#N/A	#N/A	#N/A	1.09684	2	ENSG00000140265	ZSCAN29	protein_coding	zinc finger and SCAN domain containing 29 [Source:HGNC Symbol;Acc:HGNC:26673]
ASPA	#N/A	1.03781	#N/A	2.27254	#N/A	#N/A	#N/A	#N/A	#N/A	#N/A	#N/A	#N/A	#N/A	#N/A	#N/A	2	ENSG00000108381	ASPA	protein_coding	aspartoacylase [Source:HGNC Symbol;Acc:HGNC:756]
SLC19A2	#N/A	#N/A	#N/A	1.03444	#N/A	#N/A	#N/A	#N/A	#N/A	#N/A	#N/A	#N/A	#N/A	#N/A	1.94419	2	ENSG00000117479	SLC19A2	protein_coding	solute carrier family 19 member 2 [Source:HGNC Symbol;Acc:HGNC:10938]
RIOX2	#N/A	#N/A	#N/A	1.02719	#N/A	#N/A	#N/A	#N/A	#N/A	#N/A	#N/A	#N/A	#N/A	#N/A	1.4253	2	ENSG00000170854	RIOX2	protein_coding	ribosomal oxygenase 2 [Source:HGNC Symbol;Acc:HGNC:19441]
ABCC5	1.0402	#N/A	#N/A	#N/A	#N/A	#N/A	#N/A	#N/A	#N/A	#N/A	#N/A	#N/A	#N/A	#N/A	1.02442	2	ENSG00000114770	ABCC5	protein_coding	ATP binding cassette subfamily C member 5 [Source:HGNC Symbol;Acc:HGNC:56]
TESK2	#N/A	#N/A	1.33808	#N/A	1.02046	#N/A	#N/A	#N/A	#N/A	#N/A	#N/A	#N/A	#N/A	#N/A	#N/A	2	ENSG00000070759	TESK2	protein_coding	testis associated actin remodelling kinase 2 [Source:HGNC Symbol;Acc:HGNC:11732]
CRIPT	#N/A	#N/A	#N/A	#N/A	#N/A	1.01769	#N/A	#N/A	#N/A	#N/A	#N/A	#N/A	1.27003	#N/A	#N/A	2	ENSG00000119878	CRIPT	protein_coding	CXXC repeat containing interactor of PDZ3 domain [Source:HGNC Symbol;Acc:HGNC:14312]
SMYD2	#N/A	#N/A	1.06164	#N/A	1.01754	#N/A	#N/A	#N/A	#N/A	#N/A	#N/A	#N/A	#N/A	#N/A	#N/A	2	ENSG00000143499	SMYD2	protein_coding	SET and MYND domain containing 2 [Source:HGNC Symbol;Acc:HGNC:20982]
ST3GAL1-DT	#N/A	1.20672	#N/A	#N/A	#N/A	#N/A	#N/A	#N/A	#N/A	#N/A	#N/A	#N/A	#N/A	#N/A	1.0175	2	ENSG00000261220	ST3GAL1-DT	lncRNA	ST3GAL1 divergent transcript [Source:HGNC Symbol;Acc:HGNC:55372]
BRICD5	#N/A	#N/A	1.5813	#N/A	#N/A	#N/A	#N/A	#N/A	#N/A	#N/A	#N/A	#N/A	#N/A	#N/A	1.00954	2	ENSG00000182685	BRICD5	protein_coding	BRICHOS domain containing 5 [Source:HGNC Symbol;Acc:HGNC:28309]
NAB1	#N/A	#N/A	#N/A	#N/A	#N/A	#N/A	#N/A	#N/A	1.00757	1.20804	#N/A	#N/A	#N/A	#N/A	#N/A	2	ENSG00000138386	NAB1	protein_coding	NGFI-A binding protein 1 [Source:HGNC Symbol;Acc:HGNC:7626]
KIFC3	#N/A	#N/A	#N/A	#N/A	#N/A	#N/A	#N/A	#N/A	1.22369	#N/A	#N/A	#N/A	1.00648	#N/A	#N/A	2	ENSG00000140859	KIFC3	protein_coding	kinesin family member C3 [Source:HGNC Symbol;Acc:HGNC:6326]
QARS1	#N/A	#N/A	#N/A	1.27899	#N/A	#N/A	#N/A	#N/A	#N/A	#N/A	#N/A	#N/A	#N/A	#N/A	1.00549	2	ENSG00000172053	QARS1	protein_coding	glutaminyl-tRNA synthetase 1 [Source:HGNC Symbol;Acc:HGNC:9751]
#287117	#N/A	#N/A	#N/A	#N/A	#N/A	#N/A	#N/A	#N/A	#N/A	#N/A	#N/A	#N/A	1.24006	1.00178	#N/A	2	ENSG00000287117		lncRNA	novel transcript
C3orf33	#N/A	0.997846	#N/A	1.23837	#N/A	#N/A	#N/A	#N/A	#N/A	#N/A	#N/A	#N/A	#N/A	#N/A	#N/A	2	ENSG00000174928	C3orf33	protein_coding	chromosome 3 open reading frame 33 [Source:HGNC Symbol;Acc:HGNC:26434]
NPL	#N/A	#N/A	#N/A	#N/A	1.22978	#N/A	#N/A	#N/A	#N/A	#N/A	#N/A	#N/A	#N/A	#N/A	0.996445	2	ENSG00000135838	NPL	protein_coding	N-acetylneuraminate pyruvate lyase [Source:HGNC Symbol;Acc:HGNC:16781]
RGN	#N/A	0.994356	#N/A	2.31736	#N/A	#N/A	#N/A	#N/A	#N/A	#N/A	#N/A	#N/A	#N/A	#N/A	#N/A	2	ENSG00000130988	RGN	protein_coding	regucalcin [Source:HGNC Symbol;Acc:HGNC:9989]
LYPLA2	#N/A	#N/A	#N/A	#N/A	#N/A	#N/A	#N/A	#N/A	#N/A	#N/A	#N/A	0.99346	#N/A	1.01564	#N/A	2	ENSG00000011009	LYPLA2	protein_coding	lysophospholipase 2 [Source:HGNC Symbol;Acc:HGNC:6738]
PSMC2	#N/A	0.992276	#N/A	#N/A	#N/A	#N/A	#N/A	#N/A	#N/A	#N/A	#N/A	#N/A	#N/A	#N/A	1.2982	2	ENSG00000161057	PSMC2	protein_coding	proteasome 26S subunit, ATPase 2 [Source:HGNC Symbol;Acc:HGNC:9548]
LINC00240	#N/A	0.987443	#N/A	2.78004	#N/A	#N/A	#N/A	#N/A	#N/A	#N/A	#N/A	#N/A	#N/A	#N/A	#N/A	2	ENSG00000224843	LINC00240	lncRNA	long intergenic non-protein coding RNA 240 [Source:HGNC Symbol;Acc:HGNC:18772]
DUSP10	#N/A	0.98404	#N/A	#N/A	#N/A	#N/A	#N/A	#N/A	#N/A	#N/A	#N/A	#N/A	#N/A	#N/A	2.77451	2	ENSG00000143507	DUSP10	protein_coding	dual specificity phosphatase 10 [Source:HGNC Symbol;Acc:HGNC:3065]
#233928	#N/A	#N/A	#N/A	1.36968	#N/A	#N/A	#N/A	#N/A	#N/A	#N/A	#N/A	#N/A	#N/A	#N/A	0.982057	2	ENSG00000233928		lncRNA	novel transcript
THOC7	#N/A	#N/A	#N/A	1.58829	#N/A	#N/A	#N/A	#N/A	#N/A	#N/A	#N/A	#N/A	0.97771	#N/A	#N/A	2	ENSG00000163634	THOC7	protein_coding	THO complex 7 [Source:HGNC Symbol;Acc:HGNC:29874]
ZDHHC2	1.16527	#N/A	#N/A	#N/A	0.977351	#N/A	#N/A	#N/A	#N/A	#N/A	#N/A	#N/A	#N/A	#N/A	#N/A	2	ENSG00000104219	ZDHHC2	protein_coding	zinc finger DHHC-type palmitoyltransferase 2 [Source:HGNC Symbol;Acc:HGNC:18469]
STK11	#N/A	#N/A	1.08939	#N/A	#N/A	#N/A	#N/A	#N/A	#N/A	#N/A	0.968749	#N/A	#N/A	#N/A	#N/A	2	ENSG00000118046	STK11	protein_coding	serine/threonine kinase 11 [Source:HGNC Symbol;Acc:HGNC:11389]
ZNF93	#N/A	#N/A	#N/A	#N/A	#N/A	#N/A	#N/A	#N/A	1.05486	#N/A	#N/A	#N/A	0.96782	#N/A	#N/A	2	ENSG00000184635	ZNF93	protein_coding	zinc finger protein 93 [Source:HGNC Symbol;Acc:HGNC:13169]
SNED1-AS1	#N/A	#N/A	#N/A	1.25523	#N/A	#N/A	#N/A	#N/A	#N/A	#N/A	#N/A	#N/A	#N/A	#N/A	0.965874	2	ENSG00000225521	SNED1-AS1	lncRNA	SNED1 antisense RNA 1 [Source:HGNC Symbol;Acc:HGNC:41060]
FLOT2	#N/A	#N/A	#N/A	#N/A	#N/A	#N/A	#N/A	#N/A	0.971354	0.956699	#N/A	#N/A	#N/A	#N/A	#N/A	2	ENSG00000132589	FLOT2	protein_coding	flotillin 2 [Source:HGNC Symbol;Acc:HGNC:3758]
ITGA7	#N/A	#N/A	0.953321	1.45666	#N/A	#N/A	#N/A	#N/A	#N/A	#N/A	#N/A	#N/A	#N/A	#N/A	#N/A	2	ENSG00000135424	ITGA7	protein_coding	integrin subunit alpha 7 [Source:HGNC Symbol;Acc:HGNC:6143]
MIR22HG#186594	#N/A	#N/A	#N/A	0.952549	#N/A	#N/A	#N/A	#N/A	#N/A	#N/A	#N/A	#N/A	#N/A	#N/A	1.27511	2	ENSG00000186594	MIR22HG	lncRNA	MIR22 host gene [Source:HGNC Symbol;Acc:HGNC:28219]
NDRG2	#N/A	#N/A	0.951754	1.45128	#N/A	#N/A	#N/A	#N/A	#N/A	#N/A	#N/A	#N/A	#N/A	#N/A	#N/A	2	ENSG00000165795	NDRG2	protein_coding	NDRG family member 2 [Source:HGNC Symbol;Acc:HGNC:14460]
DST	0.950017	#N/A	#N/A	1.09363	#N/A	#N/A	#N/A	#N/A	#N/A	#N/A	#N/A	#N/A	#N/A	#N/A	#N/A	2	ENSG00000151914	DST	protein_coding	dystonin [Source:HGNC Symbol;Acc:HGNC:1090]
LINC01128	#N/A	#N/A	1.15487	#N/A	#N/A	#N/A	#N/A	#N/A	#N/A	#N/A	#N/A	#N/A	#N/A	#N/A	0.946925	2	ENSG00000228794	LINC01128	lncRNA	long intergenic non-protein coding RNA 1128 [Source:HGNC Symbol;Acc:HGNC:49377]
LINC00886	#N/A	#N/A	#N/A	#N/A	#N/A	#N/A	#N/A	#N/A	1.23578	0.94676	#N/A	#N/A	#N/A	#N/A	#N/A	2	ENSG00000240875	LINC00886	lncRNA	long intergenic non-protein coding RNA 886 [Source:HGNC Symbol;Acc:HGNC:48572]
SLC24A3	#N/A	#N/A	2.22854	#N/A	0.94658	#N/A	#N/A	#N/A	#N/A	#N/A	#N/A	#N/A	#N/A	#N/A	#N/A	2	ENSG00000185052	SLC24A3	protein_coding	solute carrier family 24 member 3 [Source:HGNC Symbol;Acc:HGNC:10977]
ACP1	#N/A	0.942873	#N/A	#N/A	#N/A	#N/A	#N/A	#N/A	#N/A	#N/A	#N/A	#N/A	#N/A	#N/A	1.48792	2	ENSG00000143727	ACP1	protein_coding	acid phosphatase 1 [Source:HGNC Symbol;Acc:HGNC:122]
OSBPL7	#N/A	#N/A	1.77844	#N/A	#N/A	#N/A	#N/A	#N/A	#N/A	#N/A	#N/A	#N/A	#N/A	#N/A	0.942654	2	ENSG00000006025	OSBPL7	protein_coding	oxysterol binding protein like 7 [Source:HGNC Symbol;Acc:HGNC:16387]
CCNT2-AS1	#N/A	#N/A	#N/A	0.940531	#N/A	#N/A	#N/A	#N/A	#N/A	#N/A	#N/A	#N/A	#N/A	#N/A	0.948189	2	ENSG00000224043	CCNT2-AS1	lncRNA	CCNT2 antisense RNA 1 [Source:HGNC Symbol;Acc:HGNC:40130]
PDK3	#N/A	#N/A	#N/A	#N/A	#N/A	#N/A	#N/A	#N/A	1.27795	0.938576	#N/A	#N/A	#N/A	#N/A	#N/A	2	ENSG00000067992	PDK3	protein_coding	pyruvate dehydrogenase kinase 3 [Source:HGNC Symbol;Acc:HGNC:8811]
CCT3	#N/A	#N/A	#N/A	0.934447	#N/A	#N/A	#N/A	#N/A	#N/A	#N/A	#N/A	#N/A	#N/A	#N/A	1.03437	2	ENSG00000163468	CCT3	protein_coding	chaperonin containing TCP1 subunit 3 [Source:HGNC Symbol;Acc:HGNC:1616]
#285973	#N/A	#N/A	1.01259	#N/A	#N/A	#N/A	#N/A	#N/A	#N/A	#N/A	#N/A	#N/A	#N/A	#N/A	0.929791	2	ENSG00000285973		lncRNA	novel transcript, antisense to TACC2
LRIF1	#N/A	#N/A	1.12831	#N/A	#N/A	#N/A	#N/A	#N/A	#N/A	#N/A	#N/A	#N/A	#N/A	#N/A	0.929786	2	ENSG00000121931	LRIF1	protein_coding	ligand dependent nuclear receptor interacting factor 1 [Source:HGNC Symbol;Acc:HGNC:30299]
PRKD2	#N/A	#N/A	#N/A	#N/A	#N/A	#N/A	#N/A	#N/A	0.971852	#N/A	#N/A	#N/A	0.928979	#N/A	#N/A	2	ENSG00000105287	PRKD2	protein_coding	protein kinase D2 [Source:HGNC Symbol;Acc:HGNC:17293]
PIGA	#N/A	#N/A	#N/A	#N/A	#N/A	0.928713	#N/A	#N/A	#N/A	#N/A	#N/A	#N/A	#N/A	1.0421	#N/A	2	ENSG00000165195	PIGA	protein_coding	phosphatidylinositol glycan anchor biosynthesis class A [Source:HGNC Symbol;Acc:HGNC:8957]
EHD1	#N/A	#N/A	#N/A	#N/A	#N/A	#N/A	#N/A	#N/A	1.29227	0.923112	#N/A	#N/A	#N/A	#N/A	#N/A	2	ENSG00000110047	EHD1	protein_coding	EH domain containing 1 [Source:HGNC Symbol;Acc:HGNC:3242]
P2RX6	#N/A	#N/A	0.920832	#N/A	#N/A	#N/A	#N/A	#N/A	#N/A	#N/A	#N/A	#N/A	#N/A	#N/A	1.01456	2	ENSG00000099957	P2RX6	protein_coding	purinergic receptor P2X 6 [Source:HGNC Symbol;Acc:HGNC:8538]
NFIL3	#N/A	#N/A	#N/A	#N/A	#N/A	#N/A	#N/A	#N/A	#N/A	#N/A	#N/A	#N/A	0.920743	1.04425	#N/A	2	ENSG00000165030	NFIL3	protein_coding	nuclear factor, interleukin 3 regulated [Source:HGNC Symbol;Acc:HGNC:7787]
H6PD	#N/A	#N/A	#N/A	0.919016	#N/A	#N/A	#N/A	#N/A	#N/A	#N/A	#N/A	#N/A	#N/A	#N/A	1.42625	2	ENSG00000049239	H6PD	protein_coding	hexose-6-phosphate dehydrogenase/glucose 1-dehydrogenase [Source:HGNC Symbol;Acc:HGNC:4795]
PLEKHF2	#N/A	#N/A	#N/A	#N/A	#N/A	#N/A	#N/A	0.918987	#N/A	0.95806	#N/A	#N/A	#N/A	#N/A	#N/A	2	ENSG00000175895	PLEKHF2	protein_coding	pleckstrin homology and FYVE domain containing 2 [Source:HGNC Symbol;Acc:HGNC:20757]
C2orf74	#N/A	#N/A	#N/A	#N/A	#N/A	0.91811	#N/A	#N/A	#N/A	#N/A	#N/A	#N/A	1.58525	#N/A	#N/A	2	ENSG00000237651	C2orf74	protein_coding	chromosome 2 open reading frame 74 [Source:HGNC Symbol;Acc:HGNC:34439]
COL6A6	#N/A	0.915172	#N/A	1.49484	#N/A	#N/A	#N/A	#N/A	#N/A	#N/A	#N/A	#N/A	#N/A	#N/A	#N/A	2	ENSG00000206384	COL6A6	protein_coding	collagen type VI alpha 6 chain [Source:HGNC Symbol;Acc:HGNC:27023]
TMA16	#N/A	#N/A	#N/A	#N/A	#N/A	#N/A	#N/A	#N/A	#N/A	#N/A	#N/A	#N/A	0.974751	0.915133	#N/A	2	ENSG00000198498	TMA16	protein_coding	translation machinery associated 16 homolog [Source:HGNC Symbol;Acc:HGNC:25638]
BLVRB	#N/A	#N/A	0.913835	#N/A	#N/A	#N/A	#N/A	#N/A	#N/A	#N/A	#N/A	#N/A	#N/A	#N/A	1.37062	2	ENSG00000090013	BLVRB	protein_coding	biliverdin reductase B [Source:HGNC Symbol;Acc:HGNC:1063]
ATRIP	#N/A	#N/A	#N/A	#N/A	#N/A	#N/A	#N/A	#N/A	0.9317	#N/A	#N/A	#N/A	#N/A	0.912018	#N/A	2	ENSG00000164053	ATRIP	protein_coding	ATR interacting protein [Source:HGNC Symbol;Acc:HGNC:33499]
SIRT5	#N/A	#N/A	0.910789	#N/A	#N/A	#N/A	#N/A	#N/A	#N/A	#N/A	#N/A	#N/A	#N/A	#N/A	1.12684	2	ENSG00000124523	SIRT5	protein_coding	sirtuin 5 [Source:HGNC Symbol;Acc:HGNC:14933]
PLA2G4C	1.1641	#N/A	#N/A	0.90581	#N/A	#N/A	#N/A	#N/A	#N/A	#N/A	#N/A	#N/A	#N/A	#N/A	#N/A	2	ENSG00000105499	PLA2G4C	protein_coding	phospholipase A2 group IVC [Source:HGNC Symbol;Acc:HGNC:9037]
PNPLA7	#N/A	0.905802	#N/A	0.914474	#N/A	#N/A	#N/A	#N/A	#N/A	#N/A	#N/A	#N/A	#N/A	#N/A	#N/A	2	ENSG00000130653	PNPLA7	protein_coding	patatin like phospholipase domain containing 7 [Source:HGNC Symbol;Acc:HGNC:24768]
SLC25A36	#N/A	#N/A	#N/A	0.905541	#N/A	#N/A	#N/A	#N/A	#N/A	#N/A	#N/A	#N/A	#N/A	#N/A	0.99358	2	ENSG00000114120	SLC25A36	protein_coding	solute carrier family 25 member 36 [Source:HGNC Symbol;Acc:HGNC:25554]
TMEM30A-DT	#N/A	0.89975	#N/A	1.26173	#N/A	#N/A	#N/A	#N/A	#N/A	#N/A	#N/A	#N/A	#N/A	#N/A	#N/A	2	ENSG00000225793	TMEM30A-DT	lncRNA	TMEM30A divergent transcript [Source:HGNC Symbol;Acc:HGNC:48985]
SRP9	#N/A	#N/A	#N/A	#N/A	#N/A	#N/A	#N/A	#N/A	#N/A	0.897997	1.06814	#N/A	#N/A	#N/A	#N/A	2	ENSG00000143742	SRP9	protein_coding	signal recognition particle 9 [Source:HGNC Symbol;Acc:HGNC:11304]
HERPUD1	#N/A	#N/A	#N/A	#N/A	#N/A	#N/A	#N/A	#N/A	#N/A	#N/A	#N/A	#N/A	1.01089	0.895679	#N/A	2	ENSG00000051108	HERPUD1	protein_coding	homocysteine inducible ER protein with ubiquitin like domain 1 [Source:HGNC Symbol;Acc:HGNC:13744]
CECR2	#N/A	#N/A	#N/A	2.0287	#N/A	#N/A	#N/A	#N/A	#N/A	#N/A	#N/A	#N/A	#N/A	#N/A	0.893396	2	ENSG00000099954	CECR2	protein_coding	CECR2 histone acetyl-lysine reader [Source:HGNC Symbol;Acc:HGNC:1840]
ZMAT5	#N/A	#N/A	1.15547	#N/A	#N/A	#N/A	#N/A	#N/A	#N/A	#N/A	#N/A	#N/A	#N/A	#N/A	0.890297	2	ENSG00000100319	ZMAT5	protein_coding	zinc finger matrin-type 5 [Source:HGNC Symbol;Acc:HGNC:28046]
TNNI2#130598	#N/A	#N/A	#N/A	#N/A	#N/A	#N/A	#N/A	1.99756	#N/A	#N/A	0.890069	#N/A	#N/A	#N/A	#N/A	2	ENSG00000130598	TNNI2	protein_coding	troponin I2, fast skeletal type [Source:HGNC Symbol;Acc:HGNC:11946]
TMPRSS5	#N/A	#N/A	#N/A	#N/A	0.889767	#N/A	#N/A	#N/A	#N/A	#N/A	#N/A	#N/A	#N/A	#N/A	1.43721	2	ENSG00000166682	TMPRSS5	protein_coding	transmembrane serine protease 5 [Source:HGNC Symbol;Acc:HGNC:14908]
TBCE#284770	#N/A	#N/A	0.88862	1.09508	#N/A	#N/A	#N/A	#N/A	#N/A	#N/A	#N/A	#N/A	#N/A	#N/A	#N/A	2	ENSG00000284770	TBCE	protein_coding	tubulin folding cofactor E [Source:HGNC Symbol;Acc:HGNC:11582]
SMAD7	#N/A	#N/A	#N/A	#N/A	0.888334	#N/A	#N/A	#N/A	#N/A	#N/A	#N/A	#N/A	#N/A	#N/A	0.953524	2	ENSG00000101665	SMAD7	protein_coding	SMAD family member 7 [Source:HGNC Symbol;Acc:HGNC:6773]
NOSIP	#N/A	#N/A	0.88823	#N/A	#N/A	#N/A	#N/A	#N/A	#N/A	#N/A	#N/A	#N/A	#N/A	#N/A	1.70022	2	ENSG00000142546	NOSIP	protein_coding	nitric oxide synthase interacting protein [Source:HGNC Symbol;Acc:HGNC:17946]
MAN1C1	1.57902	#N/A	#N/A	#N/A	#N/A	#N/A	#N/A	#N/A	#N/A	#N/A	#N/A	#N/A	#N/A	0.886843	#N/A	2	ENSG00000117643	MAN1C1	protein_coding	mannosidase alpha class 1C member 1 [Source:HGNC Symbol;Acc:HGNC:19080]
IRAK2	#N/A	#N/A	0.883728	#N/A	#N/A	#N/A	#N/A	#N/A	#N/A	#N/A	#N/A	#N/A	#N/A	#N/A	1.33254	2	ENSG00000134070	IRAK2	protein_coding	interleukin 1 receptor associated kinase 2 [Source:HGNC Symbol;Acc:HGNC:6113]
TMBIM4	#N/A	#N/A	#N/A	#N/A	#N/A	#N/A	#N/A	#N/A	#N/A	#N/A	#N/A	#N/A	1.52966	0.882068	#N/A	2	ENSG00000155957	TMBIM4	protein_coding	transmembrane BAX inhibitor motif containing 4 [Source:HGNC Symbol;Acc:HGNC:24257]
MTRF1	#N/A	0.892203	#N/A	#N/A	#N/A	#N/A	#N/A	#N/A	#N/A	#N/A	#N/A	#N/A	#N/A	#N/A	0.880178	2	ENSG00000120662	MTRF1	protein_coding	mitochondrial translation release factor 1 [Source:HGNC Symbol;Acc:HGNC:7469]
TFPI	#N/A	#N/A	#N/A	1.14361	#N/A	#N/A	#N/A	#N/A	#N/A	#N/A	#N/A	#N/A	0.879734	#N/A	#N/A	2	ENSG00000003436	TFPI	protein_coding	tissue factor pathway inhibitor [Source:HGNC Symbol;Acc:HGNC:11760]
DLD	#N/A	0.87829	#N/A	1.07661	#N/A	#N/A	#N/A	#N/A	#N/A	#N/A	#N/A	#N/A	#N/A	#N/A	#N/A	2	ENSG00000091140	DLD	protein_coding	dihydrolipoamide dehydrogenase [Source:HGNC Symbol;Acc:HGNC:2898]
MIS18BP1	#N/A	#N/A	#N/A	#N/A	#N/A	#N/A	#N/A	#N/A	#N/A	#N/A	#N/A	#N/A	0.931166	0.87776	#N/A	2	ENSG00000129534	MIS18BP1	protein_coding	MIS18 binding protein 1 [Source:HGNC Symbol;Acc:HGNC:20190]
EPB41	#N/A	#N/A	2.05872	#N/A	0.87652	#N/A	#N/A	#N/A	#N/A	#N/A	#N/A	#N/A	#N/A	#N/A	#N/A	2	ENSG00000159023	EPB41	protein_coding	erythrocyte membrane protein band 4.1 [Source:HGNC Symbol;Acc:HGNC:3377]
ZBTB8A	0.872504	#N/A	#N/A	1.1604	#N/A	#N/A	#N/A	#N/A	#N/A	#N/A	#N/A	#N/A	#N/A	#N/A	#N/A	2	ENSG00000160062	ZBTB8A	protein_coding	zinc finger and BTB domain containing 8A [Source:HGNC Symbol;Acc:HGNC:24172]
TIGAR	#N/A	#N/A	1.12345	#N/A	0.871185	#N/A	#N/A	#N/A	#N/A	#N/A	#N/A	#N/A	#N/A	#N/A	#N/A	2	ENSG00000078237	TIGAR	protein_coding	TP53 induced glycolysis regulatory phosphatase [Source:HGNC Symbol;Acc:HGNC:1185]
ECPAS	#N/A	#N/A	#N/A	0.870644	#N/A	#N/A	#N/A	#N/A	#N/A	#N/A	#N/A	#N/A	#N/A	#N/A	1.03684	2	ENSG00000136813	ECPAS	protein_coding	Ecm29 proteasome adaptor and scaffold [Source:HGNC Symbol;Acc:HGNC:29020]
CNBP	#N/A	#N/A	1.22777	#N/A	#N/A	#N/A	#N/A	#N/A	#N/A	#N/A	#N/A	#N/A	#N/A	#N/A	0.868728	2	ENSG00000169714	CNBP	protein_coding	CCHC-type zinc finger nucleic acid binding protein [Source:HGNC Symbol;Acc:HGNC:13164]
CYP46A1	#N/A	#N/A	#N/A	0.868465	#N/A	#N/A	#N/A	#N/A	#N/A	#N/A	#N/A	#N/A	#N/A	#N/A	1.29824	2	ENSG00000036530	CYP46A1	protein_coding	cytochrome P450 family 46 subfamily A member 1 [Source:HGNC Symbol;Acc:HGNC:2641]
NCAPG2	#N/A	#N/A	#N/A	#N/A	#N/A	0.868033	#N/A	#N/A	0.917503	#N/A	#N/A	#N/A	#N/A	#N/A	#N/A	2	ENSG00000146918	NCAPG2	protein_coding	non-SMC condensin II complex subunit G2 [Source:HGNC Symbol;Acc:HGNC:21904]
SATB2	#N/A	#N/A	#N/A	0.867408	#N/A	1.1236	#N/A	#N/A	#N/A	#N/A	#N/A	#N/A	#N/A	#N/A	#N/A	2	ENSG00000119042	SATB2	protein_coding	SATB homeobox 2 [Source:HGNC Symbol;Acc:HGNC:21637]
PPP1CB	#N/A	0.866306	1.10126	#N/A	#N/A	#N/A	#N/A	#N/A	#N/A	#N/A	#N/A	#N/A	#N/A	#N/A	#N/A	2	ENSG00000213639	PPP1CB	protein_coding	protein phosphatase 1 catalytic subunit beta [Source:HGNC Symbol;Acc:HGNC:9282]
PBXIP1	#N/A	#N/A	0.977549	#N/A	#N/A	#N/A	#N/A	#N/A	#N/A	#N/A	#N/A	#N/A	#N/A	#N/A	0.866227	2	ENSG00000163346	PBXIP1	protein_coding	PBX homeobox interacting protein 1 [Source:HGNC Symbol;Acc:HGNC:21199]
OPLAH	#N/A	#N/A	1.92638	#N/A	#N/A	#N/A	#N/A	#N/A	#N/A	#N/A	#N/A	#N/A	#N/A	#N/A	0.859602	2	ENSG00000178814	OPLAH	protein_coding	5-oxoprolinase, ATP-hydrolysing [Source:HGNC Symbol;Acc:HGNC:8149]
ELOC	#N/A	#N/A	#N/A	0.857346	#N/A	#N/A	#N/A	#N/A	#N/A	#N/A	#N/A	#N/A	#N/A	#N/A	1.58406	2	ENSG00000154582	ELOC	protein_coding	elongin C [Source:HGNC Symbol;Acc:HGNC:11617]
MAMLD1	#N/A	#N/A	#N/A	1.35793	#N/A	#N/A	#N/A	#N/A	0.856998	#N/A	#N/A	#N/A	#N/A	#N/A	#N/A	2	ENSG00000013619	MAMLD1	protein_coding	mastermind like domain containing 1 [Source:HGNC Symbol;Acc:HGNC:2568]
COL7A1	#N/A	#N/A	#N/A	0.854314	#N/A	#N/A	#N/A	#N/A	#N/A	#N/A	#N/A	#N/A	#N/A	#N/A	1.44066	2	ENSG00000114270	COL7A1	protein_coding	collagen type VII alpha 1 chain [Source:HGNC Symbol;Acc:HGNC:2214]
HSDL2-AS1	#N/A	#N/A	0.989227	0.852824	#N/A	#N/A	#N/A	#N/A	#N/A	#N/A	#N/A	#N/A	#N/A	#N/A	#N/A	2	ENSG00000230185	HSDL2-AS1	lncRNA	HSDL2 antisense RNA 1 [Source:HGNC Symbol;Acc:HGNC:31438]
PHLDB1	#N/A	#N/A	#N/A	#N/A	#N/A	#N/A	#N/A	#N/A	0.89569	0.848055	#N/A	#N/A	#N/A	#N/A	#N/A	2	ENSG00000019144	PHLDB1	protein_coding	pleckstrin homology like domain family B member 1 [Source:HGNC Symbol;Acc:HGNC:23697]
LSM8	#N/A	#N/A	#N/A	#N/A	#N/A	#N/A	#N/A	#N/A	#N/A	0.982311	#N/A	#N/A	0.845392	#N/A	#N/A	2	ENSG00000128534	LSM8	protein_coding	LSM8 homolog, U6 small nuclear RNA associated [Source:HGNC Symbol;Acc:HGNC:20471]
LMTK2	1.83808	#N/A	#N/A	0.844013	#N/A	#N/A	#N/A	#N/A	#N/A	#N/A	#N/A	#N/A	#N/A	#N/A	#N/A	2	ENSG00000164715	LMTK2	protein_coding	lemur tyrosine kinase 2 [Source:HGNC Symbol;Acc:HGNC:17880]
DYNLT1	#N/A	#N/A	#N/A	#N/A	0.843969	#N/A	#N/A	#N/A	#N/A	#N/A	#N/A	#N/A	#N/A	#N/A	1.12354	2	ENSG00000146425	DYNLT1	protein_coding	dynein light chain Tctex-type 1 [Source:HGNC Symbol;Acc:HGNC:11697]
CYRIA	#N/A	#N/A	#N/A	#N/A	#N/A	0.842351	#N/A	#N/A	#N/A	#N/A	1.56359	#N/A	#N/A	#N/A	#N/A	2	ENSG00000197872	CYRIA	protein_coding	CYFIP related Rac1 interactor A [Source:HGNC Symbol;Acc:HGNC:25373]
#232611	#N/A	0.841382	#N/A	1.39848	#N/A	#N/A	#N/A	#N/A	#N/A	#N/A	#N/A	#N/A	#N/A	#N/A	#N/A	2	ENSG00000232611		lncRNA	novel transcript
EFCAB11	#N/A	#N/A	#N/A	#N/A	#N/A	0.861589	#N/A	#N/A	0.84067	#N/A	#N/A	#N/A	#N/A	#N/A	#N/A	2	ENSG00000140025	EFCAB11	protein_coding	EF-hand calcium binding domain 11 [Source:HGNC Symbol;Acc:HGNC:20357]
SEMA4B	#N/A	0.839752	1.20714	#N/A	#N/A	#N/A	#N/A	#N/A	#N/A	#N/A	#N/A	#N/A	#N/A	#N/A	#N/A	2	ENSG00000185033	SEMA4B	protein_coding	semaphorin 4B [Source:HGNC Symbol;Acc:HGNC:10730]
SLC7A6	#N/A	#N/A	#N/A	#N/A	0.837969	#N/A	#N/A	#N/A	#N/A	#N/A	#N/A	#N/A	#N/A	#N/A	1.75814	2	ENSG00000103064	SLC7A6	protein_coding	solute carrier family 7 member 6 [Source:HGNC Symbol;Acc:HGNC:11064]
BTBD1	#N/A	#N/A	0.83786	#N/A	#N/A	#N/A	#N/A	#N/A	#N/A	#N/A	#N/A	#N/A	#N/A	#N/A	1.30734	2	ENSG00000064726	BTBD1	protein_coding	BTB domain containing 1 [Source:HGNC Symbol;Acc:HGNC:1120]
KIFBP	#N/A	#N/A	#N/A	#N/A	#N/A	#N/A	#N/A	#N/A	#N/A	0.833329	#N/A	#N/A	1.15825	#N/A	#N/A	2	ENSG00000198954	KIFBP	protein_coding	kinesin family binding protein [Source:HGNC Symbol;Acc:HGNC:23419]
UCHL5	#N/A	0.831251	#N/A	#N/A	#N/A	#N/A	#N/A	#N/A	#N/A	#N/A	#N/A	#N/A	#N/A	#N/A	1.0609	2	ENSG00000116750	UCHL5	protein_coding	ubiquitin C-terminal hydrolase L5 [Source:HGNC Symbol;Acc:HGNC:19678]
IQSEC1	#N/A	#N/A	#N/A	#N/A	#N/A	#N/A	#N/A	#N/A	0.889253	0.828605	#N/A	#N/A	#N/A	#N/A	#N/A	2	ENSG00000144711	IQSEC1	protein_coding	IQ motif and Sec7 domain ArfGEF 1 [Source:HGNC Symbol;Acc:HGNC:29112]
FAM13C	0.826517	#N/A	#N/A	1.97846	#N/A	#N/A	#N/A	#N/A	#N/A	#N/A	#N/A	#N/A	#N/A	#N/A	#N/A	2	ENSG00000148541	FAM13C	protein_coding	family with sequence similarity 13 member C [Source:HGNC Symbol;Acc:HGNC:19371]
PTGR2	#N/A	0.825239	#N/A	#N/A	#N/A	#N/A	#N/A	#N/A	#N/A	#N/A	#N/A	#N/A	#N/A	#N/A	1.30024	2	ENSG00000140043	PTGR2	protein_coding	prostaglandin reductase 2 [Source:HGNC Symbol;Acc:HGNC:20149]
CEBPD	#N/A	#N/A	#N/A	#N/A	#N/A	#N/A	#N/A	#N/A	0.824118	#N/A	#N/A	#N/A	0.966747	#N/A	#N/A	2	ENSG00000221869	CEBPD	protein_coding	CCAAT enhancer binding protein delta [Source:HGNC Symbol;Acc:HGNC:1835]
#286619	0.819533	#N/A	#N/A	1.43554	#N/A	#N/A	#N/A	#N/A	#N/A	#N/A	#N/A	#N/A	#N/A	#N/A	#N/A	2	ENSG00000286619		lncRNA	novel transcript, antisense to PM20D1
RCSD1	0.8185	#N/A	#N/A	#N/A	0.976646	#N/A	#N/A	#N/A	#N/A	#N/A	#N/A	#N/A	#N/A	#N/A	#N/A	2	ENSG00000198771	RCSD1	protein_coding	RCSD domain containing 1 [Source:HGNC Symbol;Acc:HGNC:28310]
GGCX	#N/A	0.81676	#N/A	0.980658	#N/A	#N/A	#N/A	#N/A	#N/A	#N/A	#N/A	#N/A	#N/A	#N/A	#N/A	2	ENSG00000115486	GGCX	protein_coding	gamma-glutamyl carboxylase [Source:HGNC Symbol;Acc:HGNC:4247]
HDDC3	#N/A	0.813884	#N/A	#N/A	#N/A	#N/A	#N/A	#N/A	#N/A	#N/A	#N/A	#N/A	#N/A	#N/A	0.885625	2	ENSG00000184508	HDDC3	protein_coding	HD domain containing 3 [Source:HGNC Symbol;Acc:HGNC:30522]
C19orf18	#N/A	#N/A	#N/A	0.813474	0.882559	#N/A	#N/A	#N/A	#N/A	#N/A	#N/A	#N/A	#N/A	#N/A	#N/A	2	ENSG00000177025	C19orf18	protein_coding	chromosome 19 open reading frame 18 [Source:HGNC Symbol;Acc:HGNC:28642]
AFG3L2	#N/A	0.822149	0.812152	#N/A	#N/A	#N/A	#N/A	#N/A	#N/A	#N/A	#N/A	#N/A	#N/A	#N/A	#N/A	2	ENSG00000141385	AFG3L2	protein_coding	AFG3 like matrix AAA peptidase subunit 2 [Source:HGNC Symbol;Acc:HGNC:315]
NDUFAF5	#N/A	#N/A	#N/A	0.811258	#N/A	#N/A	#N/A	#N/A	#N/A	#N/A	#N/A	#N/A	#N/A	#N/A	0.822925	2	ENSG00000101247	NDUFAF5	protein_coding	NADH:ubiquinone oxidoreductase complex assembly factor 5 [Source:HGNC Symbol;Acc:HGNC:15899]
ZYG11B	#N/A	0.810415	#N/A	#N/A	#N/A	#N/A	#N/A	#N/A	#N/A	#N/A	#N/A	#N/A	#N/A	#N/A	1.0245	2	ENSG00000162378	ZYG11B	protein_coding	zyg-11 family member B, cell cycle regulator [Source:HGNC Symbol;Acc:HGNC:25820]
RPS6KA2	#N/A	#N/A	1.60212	#N/A	0.809186	#N/A	#N/A	#N/A	#N/A	#N/A	#N/A	#N/A	#N/A	#N/A	#N/A	2	ENSG00000071242	RPS6KA2	protein_coding	ribosomal protein S6 kinase A2 [Source:HGNC Symbol;Acc:HGNC:10431]
ARHGEF3	0.840764	#N/A	#N/A	#N/A	#N/A	#N/A	#N/A	#N/A	#N/A	#N/A	#N/A	#N/A	#N/A	#N/A	0.806314	2	ENSG00000163947	ARHGEF3	protein_coding	Rho guanine nucleotide exchange factor 3 [Source:HGNC Symbol;Acc:HGNC:683]
KLF5	#N/A	#N/A	#N/A	#N/A	#N/A	#N/A	#N/A	#N/A	#N/A	#N/A	#N/A	#N/A	1.13374	0.805926	#N/A	2	ENSG00000102554	KLF5	protein_coding	Kruppel like factor 5 [Source:HGNC Symbol;Acc:HGNC:6349]
YPEL1	#N/A	#N/A	1.02723	#N/A	#N/A	#N/A	#N/A	#N/A	#N/A	#N/A	#N/A	#N/A	#N/A	#N/A	0.804364	2	ENSG00000100027	YPEL1	protein_coding	yippee like 1 [Source:HGNC Symbol;Acc:HGNC:12845]
TAFA1	#N/A	0.802453	#N/A	#N/A	#N/A	#N/A	#N/A	#N/A	#N/A	#N/A	#N/A	#N/A	#N/A	#N/A	1.16954	2	ENSG00000183662	TAFA1	protein_coding	TAFA chemokine like family member 1 [Source:HGNC Symbol;Acc:HGNC:21587]
RAP2A	#N/A	#N/A	#N/A	#N/A	#N/A	0.827985	#N/A	#N/A	#N/A	#N/A	#N/A	#N/A	0.795877	#N/A	#N/A	2	ENSG00000125249	RAP2A	protein_coding	RAP2A, member of RAS oncogene family [Source:HGNC Symbol;Acc:HGNC:9861]
ZNF43#198521	#N/A	#N/A	#N/A	#N/A	#N/A	#N/A	#N/A	#N/A	#N/A	#N/A	#N/A	#N/A	0.796786	0.794181	#N/A	2	ENSG00000198521	ZNF43	protein_coding	zinc finger protein 43 [Source:HGNC Symbol;Acc:HGNC:13109]
MYL6	#N/A	#N/A	#N/A	#N/A	#N/A	#N/A	#N/A	0.793526	#N/A	#N/A	1.14883	#N/A	#N/A	#N/A	#N/A	2	ENSG00000092841	MYL6	protein_coding	myosin light chain 6 [Source:HGNC Symbol;Acc:HGNC:7587]
HEATR4	#N/A	#N/A	#N/A	0.99655	#N/A	#N/A	#N/A	#N/A	#N/A	#N/A	#N/A	#N/A	#N/A	#N/A	0.792868	2	ENSG00000187105	HEATR4	protein_coding	HEAT repeat containing 4 [Source:HGNC Symbol;Acc:HGNC:16761]
LMNA	#N/A	#N/A	#N/A	#N/A	#N/A	#N/A	#N/A	#N/A	#N/A	#N/A	#N/A	#N/A	0.828031	0.792721	#N/A	2	ENSG00000160789	LMNA	protein_coding	lamin A/C [Source:HGNC Symbol;Acc:HGNC:6636]
SPRING1	#N/A	#N/A	#N/A	#N/A	#N/A	0.791516	#N/A	#N/A	#N/A	#N/A	#N/A	#N/A	0.927775	#N/A	#N/A	2	ENSG00000111412	SPRING1	protein_coding	SREBF pathway regulator in golgi 1 [Source:HGNC Symbol;Acc:HGNC:26128]
C1QTNF6	#N/A	0.875159	#N/A	#N/A	#N/A	#N/A	#N/A	#N/A	#N/A	#N/A	#N/A	#N/A	#N/A	0.789543	#N/A	2	ENSG00000133466	C1QTNF6	protein_coding	C1q and TNF related 6 [Source:HGNC Symbol;Acc:HGNC:14343]
ANAPC16	#N/A	#N/A	0.787849	#N/A	#N/A	#N/A	#N/A	#N/A	#N/A	#N/A	#N/A	#N/A	#N/A	#N/A	1.38657	2	ENSG00000166295	ANAPC16	protein_coding	anaphase promoting complex subunit 16 [Source:HGNC Symbol;Acc:HGNC:26976]
SEC61A1	#N/A	#N/A	#N/A	#N/A	#N/A	#N/A	#N/A	#N/A	#N/A	#N/A	#N/A	#N/A	0.786591	0.90002	#N/A	2	ENSG00000058262	SEC61A1	protein_coding	SEC61 translocon subunit alpha 1 [Source:HGNC Symbol;Acc:HGNC:18276]
RPS6KL1	#N/A	#N/A	#N/A	0.784875	0.994746	#N/A	#N/A	#N/A	#N/A	#N/A	#N/A	#N/A	#N/A	#N/A	#N/A	2	ENSG00000198208	RPS6KL1	protein_coding	ribosomal protein S6 kinase like 1 [Source:HGNC Symbol;Acc:HGNC:20222]
ZFP36L1	#N/A	#N/A	#N/A	#N/A	#N/A	#N/A	#N/A	#N/A	#N/A	0.783868	#N/A	#N/A	1.00872	#N/A	#N/A	2	ENSG00000185650	ZFP36L1	protein_coding	ZFP36 ring finger protein like 1 [Source:HGNC Symbol;Acc:HGNC:1107]
RAB3IP	#N/A	#N/A	#N/A	#N/A	#N/A	#N/A	#N/A	#N/A	#N/A	#N/A	0.892751	#N/A	#N/A	0.783413	#N/A	2	ENSG00000127328	RAB3IP	protein_coding	RAB3A interacting protein [Source:HGNC Symbol;Acc:HGNC:16508]
ZSCAN30	#N/A	#N/A	#N/A	1.0341	#N/A	#N/A	#N/A	#N/A	#N/A	#N/A	#N/A	#N/A	#N/A	#N/A	0.782692	2	ENSG00000186814	ZSCAN30	protein_coding	zinc finger and SCAN domain containing 30 [Source:HGNC Symbol;Acc:HGNC:33517]
TCEANC	#N/A	#N/A	0.782416	#N/A	1.23563	#N/A	#N/A	#N/A	#N/A	#N/A	#N/A	#N/A	#N/A	#N/A	#N/A	2	ENSG00000176896	TCEANC	protein_coding	transcription elongation factor A N-terminal and central domain containing [Source:HGNC Symbol;Acc:HGNC:28277]
SYT9-AS1	#N/A	0.782176	0.789499	#N/A	#N/A	#N/A	#N/A	#N/A	#N/A	#N/A	#N/A	#N/A	#N/A	#N/A	#N/A	2	ENSG00000251364	SYT9-AS1	lncRNA	SYT9 antisense RNA 1 [Source:HGNC Symbol;Acc:HGNC:56173]
ABHD18	0.858731	#N/A	#N/A	#N/A	#N/A	#N/A	#N/A	#N/A	#N/A	#N/A	#N/A	#N/A	#N/A	#N/A	0.780299	2	ENSG00000164074	ABHD18	protein_coding	abhydrolase domain containing 18 [Source:HGNC Symbol;Acc:HGNC:26111]
NDUFS2	#N/A	#N/A	2.16465	#N/A	0.778041	#N/A	#N/A	#N/A	#N/A	#N/A	#N/A	#N/A	#N/A	#N/A	#N/A	2	ENSG00000158864	NDUFS2	protein_coding	NADH:ubiquinone oxidoreductase core subunit S2 [Source:HGNC Symbol;Acc:HGNC:7708]
#286924	#N/A	0.900453	#N/A	0.776935	#N/A	#N/A	#N/A	#N/A	#N/A	#N/A	#N/A	#N/A	#N/A	#N/A	#N/A	2	ENSG00000286924		lncRNA	novel transcript, antisense to ARMC3and MSRB2
SNRNP35	0.796627	#N/A	#N/A	0.776778	#N/A	#N/A	#N/A	#N/A	#N/A	#N/A	#N/A	#N/A	#N/A	#N/A	#N/A	2	ENSG00000184209	SNRNP35	protein_coding	small nuclear ribonucleoprotein U11/U12 subunit 35 [Source:HGNC Symbol;Acc:HGNC:30852]
#274265	#N/A	1.50973	#N/A	#N/A	#N/A	#N/A	#N/A	#N/A	#N/A	#N/A	#N/A	#N/A	#N/A	#N/A	0.77637	2	ENSG00000274265		lncRNA	novel transcript
NIPA1#170113	#N/A	#N/A	#N/A	#N/A	#N/A	#N/A	#N/A	0.774913	0.779602	#N/A	#N/A	#N/A	#N/A	#N/A	#N/A	2	ENSG00000170113	NIPA1	protein_coding	NIPA magnesium transporter 1 [Source:HGNC Symbol;Acc:HGNC:17043]
PFDN1	#N/A	#N/A	#N/A	0.774061	#N/A	#N/A	#N/A	#N/A	#N/A	#N/A	#N/A	#N/A	#N/A	#N/A	0.919301	2	ENSG00000113068	PFDN1	protein_coding	prefoldin subunit 1 [Source:HGNC Symbol;Acc:HGNC:8866]
JADE1	#N/A	#N/A	#N/A	#N/A	#N/A	#N/A	#N/A	0.773992	#N/A	0.788589	#N/A	#N/A	#N/A	#N/A	#N/A	2	ENSG00000077684	JADE1	protein_coding	jade family PHD finger 1 [Source:HGNC Symbol;Acc:HGNC:30027]
ST3GAL5	#N/A	#N/A	#N/A	#N/A	#N/A	#N/A	#N/A	#N/A	0.771191	0.873915	#N/A	#N/A	#N/A	#N/A	#N/A	2	ENSG00000115525	ST3GAL5	protein_coding	ST3 beta-galactoside alpha-2,3-sialyltransferase 5 [Source:HGNC Symbol;Acc:HGNC:10872]
SP4	1.18927	#N/A	0.769304	#N/A	#N/A	#N/A	#N/A	#N/A	#N/A	#N/A	#N/A	#N/A	#N/A	#N/A	#N/A	2	ENSG00000105866	SP4	protein_coding	Sp4 transcription factor [Source:HGNC Symbol;Acc:HGNC:11209]
TMEM120B	#N/A	#N/A	#N/A	0.769279	#N/A	#N/A	#N/A	#N/A	#N/A	#N/A	#N/A	#N/A	#N/A	#N/A	0.852948	2	ENSG00000188735	TMEM120B	protein_coding	transmembrane protein 120B [Source:HGNC Symbol;Acc:HGNC:32008]
#286334	#N/A	#N/A	#N/A	1.16023	#N/A	#N/A	#N/A	#N/A	#N/A	#N/A	#N/A	#N/A	#N/A	0.766938	#N/A	2	ENSG00000286334		lncRNA	novel transcript, antisense to MBNL2
SPATA6	#N/A	#N/A	#N/A	#N/A	#N/A	#N/A	#N/A	#N/A	1.19355	0.761173	#N/A	#N/A	#N/A	#N/A	#N/A	2	ENSG00000132122	SPATA6	protein_coding	spermatogenesis associated 6 [Source:HGNC Symbol;Acc:HGNC:18309]
SEC16B	#N/A	#N/A	#N/A	0.945292	#N/A	#N/A	#N/A	#N/A	#N/A	#N/A	#N/A	#N/A	#N/A	#N/A	0.760765	2	ENSG00000120341	SEC16B	protein_coding	SEC16 homolog B, endoplasmic reticulum export factor [Source:HGNC Symbol;Acc:HGNC:30301]
SH2D3A	#N/A	1.10331	#N/A	#N/A	0.758761	#N/A	#N/A	#N/A	#N/A	#N/A	#N/A	#N/A	#N/A	#N/A	#N/A	2	ENSG00000125731	SH2D3A	protein_coding	SH2 domain containing 3A [Source:HGNC Symbol;Acc:HGNC:16885]
MROH8	#N/A	#N/A	#N/A	0.755328	#N/A	#N/A	#N/A	#N/A	#N/A	#N/A	#N/A	#N/A	#N/A	#N/A	1.62149	2	ENSG00000101353	MROH8	protein_coding	maestro heat like repeat family member 8 [Source:HGNC Symbol;Acc:HGNC:16125]
ZBTB38	#N/A	#N/A	#N/A	#N/A	#N/A	#N/A	#N/A	#N/A	#N/A	#N/A	#N/A	#N/A	0.755056	0.75663	#N/A	2	ENSG00000177311	ZBTB38	protein_coding	zinc finger and BTB domain containing 38 [Source:HGNC Symbol;Acc:HGNC:26636]
YAP1	#N/A	#N/A	#N/A	2.25014	#N/A	#N/A	#N/A	#N/A	#N/A	#N/A	0.753463	#N/A	#N/A	#N/A	#N/A	2	ENSG00000137693	YAP1	protein_coding	Yes1 associated transcriptional regulator [Source:HGNC Symbol;Acc:HGNC:16262]
TTC7A	#N/A	#N/A	#N/A	#N/A	#N/A	0.775088	#N/A	#N/A	0.752001	#N/A	#N/A	#N/A	#N/A	#N/A	#N/A	2	ENSG00000068724	TTC7A	protein_coding	tetratricopeptide repeat domain 7A [Source:HGNC Symbol;Acc:HGNC:19750]
TRAPPC13	#N/A	#N/A	#N/A	0.749709	#N/A	#N/A	#N/A	#N/A	#N/A	#N/A	0.809153	#N/A	#N/A	#N/A	#N/A	2	ENSG00000113597	TRAPPC13	protein_coding	trafficking protein particle complex subunit 13 [Source:HGNC Symbol;Acc:HGNC:25828]
COLQ	#N/A	#N/A	#N/A	#N/A	#N/A	#N/A	#N/A	#N/A	#N/A	#N/A	#N/A	#N/A	#N/A	0.749706	0.87402	2	ENSG00000206561	COLQ	protein_coding	collagen like tail subunit of asymmetric acetylcholinesterase [Source:HGNC Symbol;Acc:HGNC:2226]
GEMIN5	#N/A	#N/A	#N/A	1.02874	#N/A	#N/A	#N/A	0.749268	#N/A	#N/A	#N/A	#N/A	#N/A	#N/A	#N/A	2	ENSG00000082516	GEMIN5	protein_coding	gem nuclear organelle associated protein 5 [Source:HGNC Symbol;Acc:HGNC:20043]
SLC25A33	#N/A	#N/A	0.748205	#N/A	1.13481	#N/A	#N/A	#N/A	#N/A	#N/A	#N/A	#N/A	#N/A	#N/A	#N/A	2	ENSG00000171612	SLC25A33	protein_coding	solute carrier family 25 member 33 [Source:HGNC Symbol;Acc:HGNC:29681]
ADAMTS9-AS1	#N/A	#N/A	#N/A	1.24557	#N/A	#N/A	#N/A	#N/A	#N/A	#N/A	#N/A	#N/A	#N/A	0.747071	#N/A	2	ENSG00000241158	ADAMTS9-AS1	lncRNA	ADAMTS9 antisense RNA 1 [Source:HGNC Symbol;Acc:HGNC:40625]
MED28	#N/A	#N/A	0.897626	#N/A	#N/A	#N/A	#N/A	#N/A	#N/A	#N/A	#N/A	#N/A	#N/A	#N/A	0.744889	2	ENSG00000118579	MED28	protein_coding	mediator complex subunit 28 [Source:HGNC Symbol;Acc:HGNC:24628]
IL1R1	#N/A	#N/A	1.38593	#N/A	0.744543	#N/A	#N/A	#N/A	#N/A	#N/A	#N/A	#N/A	#N/A	#N/A	#N/A	2	ENSG00000115594	IL1R1	protein_coding	interleukin 1 receptor type 1 [Source:HGNC Symbol;Acc:HGNC:5993]
NINL	#N/A	#N/A	#N/A	0.740164	#N/A	0.754723	#N/A	#N/A	#N/A	#N/A	#N/A	#N/A	#N/A	#N/A	#N/A	2	ENSG00000101004	NINL	protein_coding	ninein like [Source:HGNC Symbol;Acc:HGNC:29163]
GGT7	#N/A	#N/A	#N/A	0.737922	#N/A	#N/A	#N/A	#N/A	#N/A	#N/A	0.767095	#N/A	#N/A	#N/A	#N/A	2	ENSG00000131067	GGT7	protein_coding	gamma-glutamyltransferase 7 [Source:HGNC Symbol;Acc:HGNC:4259]
FXN	#N/A	0.901439	0.737562	#N/A	#N/A	#N/A	#N/A	#N/A	#N/A	#N/A	#N/A	#N/A	#N/A	#N/A	#N/A	2	ENSG00000165060	FXN	protein_coding	frataxin [Source:HGNC Symbol;Acc:HGNC:3951]
COL27A1	#N/A	#N/A	#N/A	1.47724	#N/A	#N/A	#N/A	#N/A	#N/A	#N/A	0.736977	#N/A	#N/A	#N/A	#N/A	2	ENSG00000196739	COL27A1	protein_coding	collagen type XXVII alpha 1 chain [Source:HGNC Symbol;Acc:HGNC:22986]
ME3	#N/A	#N/A	0.736911	0.885378	#N/A	#N/A	#N/A	#N/A	#N/A	#N/A	#N/A	#N/A	#N/A	#N/A	#N/A	2	ENSG00000151376	ME3	protein_coding	malic enzyme 3 [Source:HGNC Symbol;Acc:HGNC:6985]
ACACB	#N/A	#N/A	0.732742	1.75248	#N/A	#N/A	#N/A	#N/A	#N/A	#N/A	#N/A	#N/A	#N/A	#N/A	#N/A	2	ENSG00000076555	ACACB	protein_coding	acetyl-CoA carboxylase beta [Source:HGNC Symbol;Acc:HGNC:85]
#228434	#N/A	#N/A	0.732249	0.734282	#N/A	#N/A	#N/A	#N/A	#N/A	#N/A	#N/A	#N/A	#N/A	#N/A	#N/A	2	ENSG00000228434		lncRNA	novel transcript
SAMD4A	#N/A	#N/A	#N/A	1.7995	#N/A	#N/A	#N/A	#N/A	#N/A	#N/A	#N/A	#N/A	#N/A	#N/A	0.729327	2	ENSG00000020577	SAMD4A	protein_coding	sterile alpha motif domain containing 4A [Source:HGNC Symbol;Acc:HGNC:23023]
L2HGDH	#N/A	#N/A	0.730223	0.728324	#N/A	#N/A	#N/A	#N/A	#N/A	#N/A	#N/A	#N/A	#N/A	#N/A	#N/A	2	ENSG00000087299	L2HGDH	protein_coding	L-2-hydroxyglutarate dehydrogenase [Source:HGNC Symbol;Acc:HGNC:20499]
ZNRF1	#N/A	#N/A	0.739189	#N/A	#N/A	#N/A	#N/A	#N/A	#N/A	#N/A	#N/A	#N/A	#N/A	#N/A	0.726052	2	ENSG00000186187	ZNRF1	protein_coding	zinc and ring finger 1 [Source:HGNC Symbol;Acc:HGNC:18452]
#286615	#N/A	#N/A	1.13084	#N/A	#N/A	#N/A	#N/A	#N/A	#N/A	#N/A	#N/A	#N/A	#N/A	#N/A	0.723269	2	ENSG00000286615		lncRNA	novel transcript
GPR135	#N/A	0.721154	#N/A	0.79502	#N/A	#N/A	#N/A	#N/A	#N/A	#N/A	#N/A	#N/A	#N/A	#N/A	#N/A	2	ENSG00000181619	GPR135	protein_coding	G protein-coupled receptor 135 [Source:HGNC Symbol;Acc:HGNC:19991]
C16orf87	#N/A	#N/A	0.718864	#N/A	#N/A	#N/A	#N/A	#N/A	#N/A	#N/A	#N/A	#N/A	#N/A	#N/A	1.85174	2	ENSG00000155330	C16orf87	protein_coding	chromosome 16 open reading frame 87 [Source:HGNC Symbol;Acc:HGNC:33754]
IQCG	#N/A	#N/A	#N/A	#N/A	#N/A	0.716524	#N/A	#N/A	#N/A	0.789985	#N/A	#N/A	#N/A	#N/A	#N/A	2	ENSG00000114473	IQCG	protein_coding	IQ motif containing G [Source:HGNC Symbol;Acc:HGNC:25251]
COX10	#N/A	#N/A	0.715911	#N/A	#N/A	#N/A	#N/A	#N/A	#N/A	#N/A	#N/A	#N/A	#N/A	#N/A	0.879971	2	ENSG00000006695	COX10	protein_coding	cytochrome c oxidase assembly factor heme A:farnesyltransferase COX10 [Source:HGNC Symbol;Acc:HGNC:2260]
ALDH1L1-AS2	#N/A	#N/A	1.76958	#N/A	#N/A	#N/A	#N/A	#N/A	#N/A	#N/A	#N/A	#N/A	#N/A	#N/A	0.714475	2	ENSG00000246022	ALDH1L1-AS2	lncRNA	ALDH1L1 antisense RNA 2 [Source:HGNC Symbol;Acc:HGNC:42446]
TRPM4	#N/A	#N/A	0.71358	#N/A	1.30613	#N/A	#N/A	#N/A	#N/A	#N/A	#N/A	#N/A	#N/A	#N/A	#N/A	2	ENSG00000130529	TRPM4	protein_coding	transient receptor potential cation channel subfamily M member 4 [Source:HGNC Symbol;Acc:HGNC:17993]
IFRD1	#N/A	#N/A	#N/A	0.712074	#N/A	#N/A	#N/A	#N/A	#N/A	#N/A	#N/A	#N/A	#N/A	#N/A	1.02866	2	ENSG00000006652	IFRD1	protein_coding	interferon related developmental regulator 1 [Source:HGNC Symbol;Acc:HGNC:5456]
SYNC	#N/A	#N/A	#N/A	0.711003	#N/A	#N/A	#N/A	#N/A	#N/A	#N/A	#N/A	#N/A	#N/A	#N/A	1.56869	2	ENSG00000162520	SYNC	protein_coding	syncoilin, intermediate filament protein [Source:HGNC Symbol;Acc:HGNC:28897]
CCDC126	#N/A	#N/A	1.08659	#N/A	0.710917	#N/A	#N/A	#N/A	#N/A	#N/A	#N/A	#N/A	#N/A	#N/A	#N/A	2	ENSG00000169193	CCDC126	protein_coding	coiled-coil domain containing 126 [Source:HGNC Symbol;Acc:HGNC:22398]
RASSF5	#N/A	#N/A	#N/A	#N/A	0.708977	#N/A	#N/A	#N/A	#N/A	#N/A	#N/A	#N/A	#N/A	#N/A	1.11843	2	ENSG00000266094	RASSF5	protein_coding	Ras association domain family member 5 [Source:HGNC Symbol;Acc:HGNC:17609]
PDHX	#N/A	0.782093	#N/A	#N/A	#N/A	#N/A	#N/A	#N/A	#N/A	#N/A	#N/A	#N/A	#N/A	#N/A	0.704229	2	ENSG00000110435	PDHX	protein_coding	pyruvate dehydrogenase complex component X [Source:HGNC Symbol;Acc:HGNC:21350]
TNNI3K	#N/A	0.701237	#N/A	0.773617	#N/A	#N/A	#N/A	#N/A	#N/A	#N/A	#N/A	#N/A	#N/A	#N/A	#N/A	2	ENSG00000116783	TNNI3K	protein_coding	TNNI3 interacting kinase [Source:HGNC Symbol;Acc:HGNC:19661]
VEZF1	#N/A	#N/A	0.700327	#N/A	#N/A	#N/A	#N/A	#N/A	#N/A	#N/A	#N/A	#N/A	#N/A	#N/A	0.787185	2	ENSG00000136451	VEZF1	protein_coding	vascular endothelial zinc finger 1 [Source:HGNC Symbol;Acc:HGNC:12949]
C1S	#N/A	0.705979	#N/A	0.699437	#N/A	#N/A	#N/A	#N/A	#N/A	#N/A	#N/A	#N/A	#N/A	#N/A	#N/A	2	ENSG00000182326	C1S	protein_coding	complement C1s [Source:HGNC Symbol;Acc:HGNC:1247]
#273319	0.742635	#N/A	#N/A	0.697256	#N/A	#N/A	#N/A	#N/A	#N/A	#N/A	#N/A	#N/A	#N/A	#N/A	#N/A	2	ENSG00000273319		lncRNA	novel transcript
GOLGA6L9#197978	#N/A	#N/A	#N/A	0.693932	#N/A	#N/A	#N/A	#N/A	#N/A	#N/A	#N/A	#N/A	#N/A	#N/A	0.985331	2	ENSG00000197978	GOLGA6L9	protein_coding	golgin A6 family like 9 [Source:HGNC Symbol;Acc:HGNC:37229]
REPIN1	#N/A	#N/A	0.692413	#N/A	#N/A	#N/A	#N/A	#N/A	#N/A	#N/A	#N/A	#N/A	#N/A	#N/A	1.88812	2	ENSG00000214022	REPIN1	protein_coding	replication initiator 1 [Source:HGNC Symbol;Acc:HGNC:17922]
ZNRF3	#N/A	0.692254	#N/A	1.57336	#N/A	#N/A	#N/A	#N/A	#N/A	#N/A	#N/A	#N/A	#N/A	#N/A	#N/A	2	ENSG00000183579	ZNRF3	protein_coding	zinc and ring finger 3 [Source:HGNC Symbol;Acc:HGNC:18126]
FERMT2	#N/A	#N/A	#N/A	1.34232	#N/A	#N/A	#N/A	#N/A	#N/A	#N/A	0.6917	#N/A	#N/A	#N/A	#N/A	2	ENSG00000073712	FERMT2	protein_coding	FERM domain containing kindlin 2 [Source:HGNC Symbol;Acc:HGNC:15767]
ACSL6	#N/A	#N/A	2.36275	#N/A	0.684723	#N/A	#N/A	#N/A	#N/A	#N/A	#N/A	#N/A	#N/A	#N/A	#N/A	2	ENSG00000164398	ACSL6	protein_coding	acyl-CoA synthetase long chain family member 6 [Source:HGNC Symbol;Acc:HGNC:16496]
AK9	#N/A	#N/A	0.738001	0.683217	#N/A	#N/A	#N/A	#N/A	#N/A	#N/A	#N/A	#N/A	#N/A	#N/A	#N/A	2	ENSG00000155085	AK9	protein_coding	adenylate kinase 9 [Source:HGNC Symbol;Acc:HGNC:33814]
APLP2	#N/A	#N/A	#N/A	#N/A	#N/A	#N/A	#N/A	#N/A	#N/A	0.682874	#N/A	#N/A	0.74935	#N/A	#N/A	2	ENSG00000084234	APLP2	protein_coding	amyloid beta precursor like protein 2 [Source:HGNC Symbol;Acc:HGNC:598]
H2AZ2	#N/A	0.737486	#N/A	#N/A	#N/A	#N/A	#N/A	#N/A	#N/A	#N/A	#N/A	#N/A	#N/A	#N/A	0.68201	2	ENSG00000105968	H2AZ2	protein_coding	H2A.Z variant histone 2 [Source:HGNC Symbol;Acc:HGNC:20664]
PKP4	#N/A	#N/A	#N/A	#N/A	#N/A	#N/A	#N/A	#N/A	0.681654	0.81444	#N/A	#N/A	#N/A	#N/A	#N/A	2	ENSG00000144283	PKP4	protein_coding	plakophilin 4 [Source:HGNC Symbol;Acc:HGNC:9026]
CEP295	#N/A	#N/A	#N/A	#N/A	#N/A	#N/A	#N/A	#N/A	0.74902	#N/A	#N/A	#N/A	0.679842	#N/A	#N/A	2	ENSG00000166004	CEP295	protein_coding	centrosomal protein 295 [Source:HGNC Symbol;Acc:HGNC:29366]
CCDC18	#N/A	0.730363	#N/A	#N/A	#N/A	#N/A	#N/A	#N/A	#N/A	#N/A	#N/A	#N/A	#N/A	0.676374	#N/A	2	ENSG00000122483	CCDC18	protein_coding	coiled-coil domain containing 18 [Source:HGNC Symbol;Acc:HGNC:30370]
MAP4K2	#N/A	#N/A	#N/A	#N/A	#N/A	#N/A	#N/A	#N/A	0.82896	0.676093	#N/A	#N/A	#N/A	#N/A	#N/A	2	ENSG00000168067	MAP4K2	protein_coding	mitogen-activated protein kinase kinase kinase kinase 2 [Source:HGNC Symbol;Acc:HGNC:6864]
HOOK2	#N/A	#N/A	#N/A	0.674754	#N/A	#N/A	#N/A	#N/A	#N/A	#N/A	#N/A	#N/A	#N/A	#N/A	0.816217	2	ENSG00000095066	HOOK2	protein_coding	hook microtubule tethering protein 2 [Source:HGNC Symbol;Acc:HGNC:19885]
TAPT1	#N/A	#N/A	0.667492	#N/A	#N/A	#N/A	#N/A	#N/A	#N/A	#N/A	#N/A	#N/A	#N/A	#N/A	1.00078	2	ENSG00000169762	TAPT1	protein_coding	transmembrane anterior posterior transformation 1 [Source:HGNC Symbol;Acc:HGNC:26887]
ACSM5	#N/A	0.663976	#N/A	#N/A	#N/A	#N/A	#N/A	#N/A	#N/A	#N/A	#N/A	#N/A	#N/A	#N/A	1.23206	2	ENSG00000183549	ACSM5	protein_coding	acyl-CoA synthetase medium chain family member 5 [Source:HGNC Symbol;Acc:HGNC:26060]
RTTN	#N/A	#N/A	#N/A	0.687249	#N/A	#N/A	#N/A	#N/A	#N/A	#N/A	0.662667	#N/A	#N/A	#N/A	#N/A	2	ENSG00000176225	RTTN	protein_coding	rotatin [Source:HGNC Symbol;Acc:HGNC:18654]
SORT1	#N/A	#N/A	1.97101	0.661053	#N/A	#N/A	#N/A	#N/A	#N/A	#N/A	#N/A	#N/A	#N/A	#N/A	#N/A	2	ENSG00000134243	SORT1	protein_coding	sortilin 1 [Source:HGNC Symbol;Acc:HGNC:11186]
NMNAT3	#N/A	#N/A	#N/A	1.28357	#N/A	#N/A	#N/A	#N/A	#N/A	#N/A	#N/A	#N/A	#N/A	#N/A	0.661028	2	ENSG00000163864	NMNAT3	protein_coding	nicotinamide nucleotide adenylyltransferase 3 [Source:HGNC Symbol;Acc:HGNC:20989]
ZBTB44	#N/A	0.658697	#N/A	#N/A	#N/A	#N/A	#N/A	#N/A	#N/A	#N/A	#N/A	#N/A	#N/A	#N/A	0.992935	2	ENSG00000196323	ZBTB44	protein_coding	zinc finger and BTB domain containing 44 [Source:HGNC Symbol;Acc:HGNC:25001]
LRRFIP1	1.00366	#N/A	0.655995	#N/A	#N/A	#N/A	#N/A	#N/A	#N/A	#N/A	#N/A	#N/A	#N/A	#N/A	#N/A	2	ENSG00000124831	LRRFIP1	protein_coding	LRR binding FLII interacting protein 1 [Source:HGNC Symbol;Acc:HGNC:6702]
ZBTB20-AS5	#N/A	#N/A	#N/A	1.57226	#N/A	#N/A	#N/A	#N/A	#N/A	#N/A	#N/A	#N/A	#N/A	#N/A	0.653279	2	ENSG00000242290	ZBTB20-AS5	lncRNA	ZBTB20 antisense RNA 5 [Source:HGNC Symbol;Acc:HGNC:52841]
IFT43	#N/A	#N/A	#N/A	0.848108	#N/A	0.647296	#N/A	#N/A	#N/A	#N/A	#N/A	#N/A	#N/A	#N/A	#N/A	2	ENSG00000119650	IFT43	protein_coding	intraflagellar transport 43 [Source:HGNC Symbol;Acc:HGNC:29669]
ACTR3B	#N/A	#N/A	#N/A	0.803654	#N/A	#N/A	#N/A	#N/A	#N/A	#N/A	#N/A	#N/A	#N/A	#N/A	0.645131	2	ENSG00000133627	ACTR3B	protein_coding	actin related protein 3B [Source:HGNC Symbol;Acc:HGNC:17256]
#253344	#N/A	#N/A	#N/A	#N/A	#N/A	#N/A	#N/A	0.724522	0.643388	#N/A	#N/A	#N/A	#N/A	#N/A	#N/A	2	ENSG00000253344		lncRNA	novel transcript
#285667	#N/A	#N/A	#N/A	0.638659	#N/A	#N/A	#N/A	#N/A	#N/A	#N/A	#N/A	#N/A	#N/A	#N/A	1.64462	2	ENSG00000285667		lncRNA	novel transcript
SREK1IP1	#N/A	#N/A	#N/A	#N/A	#N/A	#N/A	#N/A	0.638227	#N/A	#N/A	0.736881	#N/A	#N/A	#N/A	#N/A	2	ENSG00000153006	SREK1IP1	protein_coding	SREK1 interacting protein 1 [Source:HGNC Symbol;Acc:HGNC:26716]
#257759	#N/A	#N/A	#N/A	1.46921	#N/A	#N/A	#N/A	#N/A	#N/A	#N/A	#N/A	#N/A	#N/A	#N/A	0.634689	2	ENSG00000257759		lncRNA	novel transcript
EIF1B-AS1	#N/A	#N/A	#N/A	0.920842	#N/A	#N/A	#N/A	#N/A	#N/A	#N/A	#N/A	#N/A	#N/A	#N/A	0.634332	2	ENSG00000280739	EIF1B-AS1	lncRNA	EIF1B antisense RNA 1 [Source:HGNC Symbol;Acc:HGNC:44555]
#235939	#N/A	#N/A	#N/A	0.707055	0.633892	#N/A	#N/A	#N/A	#N/A	#N/A	#N/A	#N/A	#N/A	#N/A	#N/A	2	ENSG00000235939		lncRNA	novel transcript
RASA3#185989	#N/A	#N/A	#N/A	#N/A	#N/A	#N/A	#N/A	#N/A	0.63288	#N/A	#N/A	#N/A	#N/A	#N/A	0.773679	2	ENSG00000185989	RASA3	protein_coding	RAS p21 protein activator 3 [Source:HGNC Symbol;Acc:HGNC:20331]
TSC22D3	#N/A	#N/A	#N/A	#N/A	#N/A	#N/A	#N/A	#N/A	#N/A	#N/A	0.629575	#N/A	0.793973	#N/A	#N/A	2	ENSG00000157514	TSC22D3	protein_coding	TSC22 domain family member 3 [Source:HGNC Symbol;Acc:HGNC:3051]
CAB39	#N/A	#N/A	0.629526	#N/A	#N/A	#N/A	#N/A	#N/A	#N/A	#N/A	#N/A	#N/A	#N/A	#N/A	0.861889	2	ENSG00000135932	CAB39	protein_coding	calcium binding protein 39 [Source:HGNC Symbol;Acc:HGNC:20292]
UBE2E2	#N/A	0.837443	#N/A	#N/A	0.626171	#N/A	#N/A	#N/A	#N/A	#N/A	#N/A	#N/A	#N/A	#N/A	#N/A	2	ENSG00000182247	UBE2E2	protein_coding	ubiquitin conjugating enzyme E2 E2 [Source:HGNC Symbol;Acc:HGNC:12478]
ATXN7L1	#N/A	#N/A	#N/A	#N/A	#N/A	#N/A	#N/A	#N/A	0.729334	0.62452	#N/A	#N/A	#N/A	#N/A	#N/A	2	ENSG00000146776	ATXN7L1	protein_coding	ataxin 7 like 1 [Source:HGNC Symbol;Acc:HGNC:22210]
NEAT1	#N/A	#N/A	#N/A	#N/A	0.623005	#N/A	#N/A	#N/A	#N/A	#N/A	#N/A	#N/A	#N/A	#N/A	0.853651	2	ENSG00000245532	NEAT1	lncRNA	nuclear paraspeckle assembly transcript 1 [Source:HGNC Symbol;Acc:HGNC:30815]
#287042	#N/A	#N/A	#N/A	0.61832	#N/A	#N/A	#N/A	#N/A	#N/A	#N/A	#N/A	#N/A	#N/A	#N/A	1.16893	2	ENSG00000287042		lncRNA	novel transcript
#282556	#N/A	#N/A	#N/A	0.617281	#N/A	1.17954	#N/A	#N/A	#N/A	#N/A	#N/A	#N/A	#N/A	#N/A	#N/A	2	ENSG00000282556		lncRNA	novel transcript, antisense to PRKCDBP
PDIK1L	#N/A	#N/A	0.61675	#N/A	#N/A	#N/A	#N/A	#N/A	#N/A	#N/A	#N/A	#N/A	#N/A	#N/A	0.804373	2	ENSG00000175087	PDIK1L	protein_coding	PDLIM1 interacting kinase 1 like [Source:HGNC Symbol;Acc:HGNC:18981]
CDC26	#N/A	#N/A	#N/A	#N/A	#N/A	#N/A	#N/A	#N/A	1.00215	#N/A	#N/A	#N/A	0.615712	#N/A	#N/A	2	ENSG00000176386	CDC26	protein_coding	cell division cycle 26 [Source:HGNC Symbol;Acc:HGNC:17839]
IKZF4	#N/A	#N/A	#N/A	1.05266	#N/A	#N/A	#N/A	#N/A	#N/A	#N/A	0.612908	#N/A	#N/A	#N/A	#N/A	2	ENSG00000123411	IKZF4	protein_coding	IKAROS family zinc finger 4 [Source:HGNC Symbol;Acc:HGNC:13179]
INPP5A	#N/A	#N/A	0.612352	#N/A	0.693202	#N/A	#N/A	#N/A	#N/A	#N/A	#N/A	#N/A	#N/A	#N/A	#N/A	2	ENSG00000068383	INPP5A	protein_coding	inositol polyphosphate-5-phosphatase A [Source:HGNC Symbol;Acc:HGNC:6076]
AOPEP	#N/A	#N/A	0.609985	1.04033	#N/A	#N/A	#N/A	#N/A	#N/A	#N/A	#N/A	#N/A	#N/A	#N/A	#N/A	2	ENSG00000148120	AOPEP	protein_coding	aminopeptidase O (putative) [Source:HGNC Symbol;Acc:HGNC:1361]
UBE2H	#N/A	#N/A	#N/A	0.943456	0.609791	#N/A	#N/A	#N/A	#N/A	#N/A	#N/A	#N/A	#N/A	#N/A	#N/A	2	ENSG00000186591	UBE2H	protein_coding	ubiquitin conjugating enzyme E2 H [Source:HGNC Symbol;Acc:HGNC:12484]
ZCCHC17	1.03502	#N/A	#N/A	#N/A	0.607939	#N/A	#N/A	#N/A	#N/A	#N/A	#N/A	#N/A	#N/A	#N/A	#N/A	2	ENSG00000121766	ZCCHC17	protein_coding	zinc finger CCHC-type containing 17 [Source:HGNC Symbol;Acc:HGNC:30246]
HEMK1	#N/A	#N/A	#N/A	#N/A	#N/A	#N/A	#N/A	#N/A	0.979517	#N/A	0.601998	#N/A	#N/A	#N/A	#N/A	2	ENSG00000114735	HEMK1	protein_coding	HemK methyltransferase family member 1 [Source:HGNC Symbol;Acc:HGNC:24923]
SRSF8	#N/A	#N/A	#N/A	#N/A	#N/A	#N/A	#N/A	#N/A	#N/A	#N/A	#N/A	#N/A	0.896398	0.597492	#N/A	2	ENSG00000263465	SRSF8	protein_coding	serine and arginine rich splicing factor 8 [Source:HGNC Symbol;Acc:HGNC:16988]
BRCC3	0.864225	#N/A	#N/A	#N/A	#N/A	#N/A	#N/A	#N/A	#N/A	#N/A	#N/A	#N/A	#N/A	0.595113	#N/A	2	ENSG00000185515	BRCC3	protein_coding	BRCA1/BRCA2-containing complex subunit 3 [Source:HGNC Symbol;Acc:HGNC:24185]
SFMBT2	1.43526	#N/A	#N/A	#N/A	0.594092	#N/A	#N/A	#N/A	#N/A	#N/A	#N/A	#N/A	#N/A	#N/A	#N/A	2	ENSG00000198879	SFMBT2	protein_coding	Scm like with four mbt domains 2 [Source:HGNC Symbol;Acc:HGNC:20256]
RAB35	#N/A	#N/A	#N/A	#N/A	#N/A	#N/A	#N/A	#N/A	#N/A	0.970791	0.593684	#N/A	#N/A	#N/A	#N/A	2	ENSG00000111737	RAB35	protein_coding	RAB35, member RAS oncogene family [Source:HGNC Symbol;Acc:HGNC:9774]
MAGI1-AS1	#N/A	#N/A	0.943841	0.592115	#N/A	#N/A	#N/A	#N/A	#N/A	#N/A	#N/A	#N/A	#N/A	#N/A	#N/A	2	ENSG00000240175	MAGI1-AS1	lncRNA	MAGI1 antisense RNA 1 [Source:HGNC Symbol;Acc:HGNC:40091]
GOLIM4	#N/A	#N/A	#N/A	#N/A	#N/A	#N/A	#N/A	#N/A	#N/A	#N/A	#N/A	#N/A	0.707435	0.589161	#N/A	2	ENSG00000173905	GOLIM4	protein_coding	golgi integral membrane protein 4 [Source:HGNC Symbol;Acc:HGNC:15448]
IQCJ-SCHIP1	#N/A	#N/A	#N/A	1.20366	#N/A	#N/A	#N/A	#N/A	#N/A	#N/A	#N/A	#N/A	#N/A	0.589109	#N/A	2	ENSG00000283154	IQCJ-SCHIP1	protein_coding	IQCJ-SCHIP1 readthrough [Source:HGNC Symbol;Acc:HGNC:38842]
EEFSEC#132394	1.25973	#N/A	#N/A	#N/A	0.583526	#N/A	#N/A	#N/A	#N/A	#N/A	#N/A	#N/A	#N/A	#N/A	#N/A	2	ENSG00000132394	EEFSEC	protein_coding	eukaryotic elongation factor, selenocysteine-tRNA specific [Source:HGNC Symbol;Acc:HGNC:24614]
MAP3K5	#N/A	#N/A	#N/A	#N/A	#N/A	0.744956	#N/A	#N/A	0.579327	#N/A	#N/A	#N/A	#N/A	#N/A	#N/A	2	ENSG00000197442	MAP3K5	protein_coding	mitogen-activated protein kinase kinase kinase 5 [Source:HGNC Symbol;Acc:HGNC:6857]
#234860	#N/A	0.578119	0.88723	#N/A	#N/A	#N/A	#N/A	#N/A	#N/A	#N/A	#N/A	#N/A	#N/A	#N/A	#N/A	2	ENSG00000234860		lncRNA	novel transcript
UBE2R2	0.774967	#N/A	#N/A	#N/A	#N/A	#N/A	#N/A	#N/A	#N/A	#N/A	#N/A	#N/A	#N/A	#N/A	0.573703	2	ENSG00000107341	UBE2R2	protein_coding	ubiquitin conjugating enzyme E2 R2 [Source:HGNC Symbol;Acc:HGNC:19907]
FAM177A1	#N/A	#N/A	#N/A	#N/A	#N/A	#N/A	#N/A	#N/A	#N/A	#N/A	#N/A	#N/A	0.565604	0.634316	#N/A	2	ENSG00000151327	FAM177A1	protein_coding	family with sequence similarity 177 member A1 [Source:HGNC Symbol;Acc:HGNC:19829]
#272142	#N/A	#N/A	#N/A	#N/A	#N/A	#N/A	#N/A	#N/A	0.563099	0.790113	#N/A	#N/A	#N/A	#N/A	#N/A	2	ENSG00000272142		lncRNA	LYRM4 antisense RNA 1 [Source:NCBI gene (formerly Entrezgene);Acc:100129461]
UBAC2	#N/A	#N/A	0.561517	#N/A	0.59421	#N/A	#N/A	#N/A	#N/A	#N/A	#N/A	#N/A	#N/A	#N/A	#N/A	2	ENSG00000134882	UBAC2	protein_coding	UBA domain containing 2 [Source:HGNC Symbol;Acc:HGNC:20486]
LNPEP	#N/A	0.561322	#N/A	#N/A	#N/A	#N/A	#N/A	#N/A	#N/A	#N/A	#N/A	#N/A	#N/A	#N/A	0.855439	2	ENSG00000113441	LNPEP	protein_coding	leucyl and cystinyl aminopeptidase [Source:HGNC Symbol;Acc:HGNC:6656]
YAF2	1.1429	#N/A	#N/A	0.553911	#N/A	#N/A	#N/A	#N/A	#N/A	#N/A	#N/A	#N/A	#N/A	#N/A	#N/A	2	ENSG00000015153	YAF2	protein_coding	YY1 associated factor 2 [Source:HGNC Symbol;Acc:HGNC:17363]
DENND5B	#N/A	#N/A	#N/A	1.13396	#N/A	#N/A	#N/A	#N/A	#N/A	#N/A	0.536549	#N/A	#N/A	#N/A	#N/A	2	ENSG00000170456	DENND5B	protein_coding	DENN domain containing 5B [Source:HGNC Symbol;Acc:HGNC:28338]
ADCY9	0.837225	#N/A	#N/A	0.532032	#N/A	#N/A	#N/A	#N/A	#N/A	#N/A	#N/A	#N/A	#N/A	#N/A	#N/A	2	ENSG00000162104	ADCY9	protein_coding	adenylate cyclase 9 [Source:HGNC Symbol;Acc:HGNC:240]
TFDP2	#N/A	#N/A	#N/A	0.681872	#N/A	#N/A	#N/A	#N/A	#N/A	#N/A	#N/A	#N/A	#N/A	#N/A	0.530908	2	ENSG00000114126	TFDP2	protein_coding	transcription factor Dp-2 [Source:HGNC Symbol;Acc:HGNC:11751]
RHBDL2	#N/A	#N/A	#N/A	#N/A	#N/A	0.524057	#N/A	#N/A	#N/A	#N/A	#N/A	#N/A	#N/A	0.770653	#N/A	2	ENSG00000158315	RHBDL2	protein_coding	rhomboid like 2 [Source:HGNC Symbol;Acc:HGNC:16083]
SH3PXD2A-AS1	#N/A	#N/A	#N/A	#N/A	#N/A	#N/A	#N/A	#N/A	#N/A	#N/A	#N/A	1.42195	#N/A	0.522217	#N/A	2	ENSG00000280693	SH3PXD2A-AS1	lncRNA	SH3PXD2A antisense RNA 1 [Source:HGNC Symbol;Acc:HGNC:45242]
#248318	#N/A	#N/A	#N/A	#N/A	0.519745	#N/A	#N/A	#N/A	#N/A	1.13627	#N/A	#N/A	#N/A	#N/A	#N/A	2	ENSG00000248318		lncRNA	novel transcript
ZNF438	#N/A	#N/A	#N/A	0.602041	#N/A	#N/A	#N/A	#N/A	#N/A	#N/A	#N/A	#N/A	#N/A	#N/A	0.51727	2	ENSG00000183621	ZNF438	protein_coding	zinc finger protein 438 [Source:HGNC Symbol;Acc:HGNC:21029]
HIPK2	#N/A	#N/A	1.25545	0.512563	#N/A	#N/A	#N/A	#N/A	#N/A	#N/A	#N/A	#N/A	#N/A	#N/A	#N/A	2	ENSG00000064393	HIPK2	protein_coding	homeodomain interacting protein kinase 2 [Source:HGNC Symbol;Acc:HGNC:14402]
DLG2	#N/A	#N/A	#N/A	2.02863	0.51248	#N/A	#N/A	#N/A	#N/A	#N/A	#N/A	#N/A	#N/A	#N/A	#N/A	2	ENSG00000150672	DLG2	protein_coding	discs large MAGUK scaffold protein 2 [Source:HGNC Symbol;Acc:HGNC:2901]
EFR3A	0.809127	#N/A	#N/A	#N/A	0.512273	#N/A	#N/A	#N/A	#N/A	#N/A	#N/A	#N/A	#N/A	#N/A	#N/A	2	ENSG00000132294	EFR3A	protein_coding	EFR3 homolog A [Source:HGNC Symbol;Acc:HGNC:28970]
HTT	1.02463	#N/A	#N/A	#N/A	#N/A	#N/A	#N/A	#N/A	#N/A	#N/A	#N/A	#N/A	#N/A	0.510419	#N/A	2	ENSG00000197386	HTT	protein_coding	huntingtin [Source:HGNC Symbol;Acc:HGNC:4851]
NDUFA6-DT#237037	#N/A	#N/A	#N/A	0.503482	#N/A	#N/A	#N/A	#N/A	#N/A	#N/A	#N/A	#N/A	#N/A	#N/A	0.6016	2	ENSG00000237037	NDUFA6-DT	lncRNA	NDUFA6 divergent transcript [Source:HGNC Symbol;Acc:HGNC:45273]
NEURL2	#N/A	#N/A	0.622572	#N/A	#N/A	#N/A	#N/A	#N/A	#N/A	#N/A	#N/A	#N/A	#N/A	#N/A	0.501825	2	ENSG00000124257	NEURL2	protein_coding	neuralized E3 ubiquitin protein ligase 2 [Source:HGNC Symbol;Acc:HGNC:16156]
SNX1	#N/A	#N/A	0.581277	#N/A	#N/A	#N/A	#N/A	#N/A	#N/A	#N/A	#N/A	#N/A	#N/A	#N/A	0.478501	2	ENSG00000028528	SNX1	protein_coding	sorting nexin 1 [Source:HGNC Symbol;Acc:HGNC:11172]
SQOR	0.47733	#N/A	#N/A	#N/A	#N/A	#N/A	#N/A	#N/A	#N/A	#N/A	#N/A	#N/A	#N/A	#N/A	1.70871	2	ENSG00000137767	SQOR	protein_coding	sulfide quinone oxidoreductase [Source:HGNC Symbol;Acc:HGNC:20390]
#262769	#N/A	#N/A	#N/A	0.476058	#N/A	#N/A	#N/A	#N/A	#N/A	#N/A	#N/A	#N/A	#N/A	#N/A	0.868617	2	ENSG00000262769		lncRNA	novel transcript, antisense to SLC47A1
LRCH3	#N/A	#N/A	#N/A	0.472439	#N/A	#N/A	#N/A	#N/A	#N/A	#N/A	0.562345	#N/A	#N/A	#N/A	#N/A	2	ENSG00000186001	LRCH3	protein_coding	leucine rich repeats and calponin homology domain containing 3 [Source:HGNC Symbol;Acc:HGNC:28637]
