## Supplemental Data Files for "Single-Nucleus to Whole Body Phenotyping Reveals Neuromuscular Impairment and Preserved Exercise Adaptations in Long-Term Pediatric HSCT Survivors >10 years after treatment": Supplemental Data 7 - Muscle_Markers_main.xlsx (part 35 of 37)

### Sheet: Myo_m9NMJ (continued)
geneID	Adipo	Endo	Fib	Immuno	MuSC	Myo_m7	Myo_m9NMJ	MyoI_m2	MyoI_m3	MyoI_m5	MyoI_m8	MyoIIA_m1	MyoIIA_m4	MyoIIX_m6	Smooth	Num_diff	ensembl_gene_id	hgnc_symbol	gene_biotype	description
ST3GAL3	#N/A	#N/A	0.466785	0.694778	#N/A	#N/A	#N/A	#N/A	#N/A	#N/A	#N/A	#N/A	#N/A	#N/A	#N/A	2	ENSG00000126091	ST3GAL3	protein_coding	ST3 beta-galactoside alpha-2,3-sialyltransferase 3 [Source:HGNC Symbol;Acc:HGNC:10866]
#286861	#N/A	#N/A	0.863022	#N/A	#N/A	#N/A	#N/A	#N/A	#N/A	#N/A	#N/A	#N/A	#N/A	#N/A	0.461604	2	ENSG00000286861		lncRNA	novel transcript, antisense to ARG2
#257027	#N/A	#N/A	#N/A	#N/A	#N/A	#N/A	#N/A	#N/A	0.457432	0.498957	#N/A	#N/A	#N/A	#N/A	#N/A	2	ENSG00000257027		lncRNA	novel transcript
MICU1	#N/A	#N/A	#N/A	0.449738	#N/A	#N/A	#N/A	#N/A	#N/A	#N/A	#N/A	#N/A	#N/A	#N/A	0.638726	2	ENSG00000107745	MICU1	protein_coding	mitochondrial calcium uptake 1 [Source:HGNC Symbol;Acc:HGNC:1530]
COA1	#N/A	#N/A	0.441781	#N/A	#N/A	#N/A	#N/A	#N/A	#N/A	#N/A	#N/A	#N/A	#N/A	#N/A	0.710961	2	ENSG00000106603	COA1	protein_coding	cytochrome c oxidase assembly factor 1 [Source:HGNC Symbol;Acc:HGNC:21868]
HOXA-AS3	#N/A	1.0034	#N/A	0.439475	#N/A	#N/A	#N/A	#N/A	#N/A	#N/A	#N/A	#N/A	#N/A	#N/A	#N/A	2	ENSG00000254369	HOXA-AS3	lncRNA	HOXA cluster antisense RNA 3 [Source:HGNC Symbol;Acc:HGNC:43748]
NR1H3	#N/A	#N/A	#N/A	#N/A	#N/A	#N/A	#N/A	#N/A	#N/A	#N/A	0.428031	#N/A	#N/A	0.937886	#N/A	2	ENSG00000025434	NR1H3	protein_coding	nuclear receptor subfamily 1 group H member 3 [Source:HGNC Symbol;Acc:HGNC:7966]
KIF9	#N/A	#N/A	#N/A	#N/A	#N/A	#N/A	#N/A	#N/A	#N/A	#N/A	0.42751	#N/A	#N/A	#N/A	1.456	2	ENSG00000088727	KIF9	protein_coding	kinesin family member 9 [Source:HGNC Symbol;Acc:HGNC:16666]
SEC14L5	#N/A	#N/A	#N/A	0.422058	#N/A	#N/A	#N/A	#N/A	#N/A	#N/A	#N/A	#N/A	#N/A	#N/A	0.679197	2	ENSG00000103184	SEC14L5	protein_coding	SEC14 like lipid binding 5 [Source:HGNC Symbol;Acc:HGNC:29032]
SPI1	#N/A	#N/A	0.873039	#N/A	#N/A	#N/A	#N/A	#N/A	#N/A	#N/A	#N/A	#N/A	#N/A	#N/A	0.416145	2	ENSG00000066336	SPI1	protein_coding	Spi-1 proto-oncogene [Source:HGNC Symbol;Acc:HGNC:11241]
#255158	0.410288	#N/A	#N/A	1.11167	#N/A	#N/A	#N/A	#N/A	#N/A	#N/A	#N/A	#N/A	#N/A	#N/A	#N/A	2	ENSG00000255158		lncRNA	novel transcript
SMNDC1	0.398361	#N/A	#N/A	#N/A	#N/A	#N/A	#N/A	#N/A	#N/A	#N/A	#N/A	#N/A	#N/A	0.705969	#N/A	2	ENSG00000119953	SMNDC1	protein_coding	survival motor neuron domain containing 1 [Source:HGNC Symbol;Acc:HGNC:16900]
CPVL	0.394709	#N/A	#N/A	#N/A	#N/A	#N/A	#N/A	#N/A	#N/A	#N/A	#N/A	#N/A	#N/A	#N/A	1.11124	2	ENSG00000106066	CPVL	protein_coding	carboxypeptidase vitellogenic like [Source:HGNC Symbol;Acc:HGNC:14399]
SPTBN1-AS1	#N/A	#N/A	#N/A	0.389818	#N/A	0.603559	#N/A	#N/A	#N/A	#N/A	#N/A	#N/A	#N/A	#N/A	#N/A	2	ENSG00000228108	SPTBN1-AS1	lncRNA	SPTBN1 antisense RNA 1 [Source:HGNC Symbol;Acc:HGNC:40562]
CYP39A1	#N/A	#N/A	#N/A	0.382705	#N/A	#N/A	#N/A	#N/A	#N/A	#N/A	#N/A	#N/A	#N/A	1.16494	#N/A	2	ENSG00000146233	CYP39A1	protein_coding	cytochrome P450 family 39 subfamily A member 1 [Source:HGNC Symbol;Acc:HGNC:17449]
ADARB2	#N/A	#N/A	#N/A	#N/A	#N/A	#N/A	#N/A	#N/A	#N/A	#N/A	#N/A	#N/A	0.61998	0.382695	#N/A	2	ENSG00000185736	ADARB2	protein_coding	adenosine deaminase RNA specific B2 (inactive) [Source:HGNC Symbol;Acc:HGNC:227]
RPL31	#N/A	#N/A	0.450216	#N/A	#N/A	#N/A	#N/A	#N/A	#N/A	#N/A	#N/A	#N/A	#N/A	#N/A	0.376268	2	ENSG00000071082	RPL31	protein_coding	ribosomal protein L31 [Source:HGNC Symbol;Acc:HGNC:10334]
ASIC2	#N/A	#N/A	#N/A	#N/A	#N/A	#N/A	#N/A	1.02075	#N/A	0.356405	#N/A	#N/A	#N/A	#N/A	#N/A	2	ENSG00000108684	ASIC2	protein_coding	acid sensing ion channel subunit 2 [Source:HGNC Symbol;Acc:HGNC:99]
FBXO44	#N/A	0.620698	#N/A	#N/A	#N/A	#N/A	#N/A	#N/A	#N/A	#N/A	#N/A	#N/A	#N/A	#N/A	0.348789	2	ENSG00000132879	FBXO44	protein_coding	F-box protein 44 [Source:HGNC Symbol;Acc:HGNC:24847]
ZNF391	#N/A	#N/A	#N/A	#N/A	#N/A	0.342498	#N/A	#N/A	0.912675	#N/A	#N/A	#N/A	#N/A	#N/A	#N/A	2	ENSG00000124613	ZNF391	protein_coding	zinc finger protein 391 [Source:HGNC Symbol;Acc:HGNC:18779]
GUCA1B	#N/A	#N/A	#N/A	0.53177	#N/A	#N/A	#N/A	#N/A	#N/A	#N/A	0.33926	#N/A	#N/A	#N/A	#N/A	2	ENSG00000112599	GUCA1B	protein_coding	guanylate cyclase activator 1B [Source:HGNC Symbol;Acc:HGNC:4679]
RWDD2B	#N/A	0.88848	#N/A	0.327372	#N/A	#N/A	#N/A	#N/A	#N/A	#N/A	#N/A	#N/A	#N/A	#N/A	#N/A	2	ENSG00000156253	RWDD2B	protein_coding	RWD domain containing 2B [Source:HGNC Symbol;Acc:HGNC:1302]
ZDHHC15	0.318776	#N/A	#N/A	1.42574	#N/A	#N/A	#N/A	#N/A	#N/A	#N/A	#N/A	#N/A	#N/A	#N/A	#N/A	2	ENSG00000102383	ZDHHC15	protein_coding	zinc finger DHHC-type palmitoyltransferase 15 [Source:HGNC Symbol;Acc:HGNC:20342]
#235872	#N/A	0.330504	#N/A	#N/A	#N/A	#N/A	#N/A	#N/A	#N/A	#N/A	#N/A	#N/A	#N/A	#N/A	0.304588	2	ENSG00000235872		lncRNA	novel transcript
TRIP6	#N/A	#N/A	#N/A	#N/A	#N/A	#N/A	#N/A	0.560777	0.294582	#N/A	#N/A	#N/A	#N/A	#N/A	#N/A	2	ENSG00000087077	TRIP6	protein_coding	thyroid hormone receptor interactor 6 [Source:HGNC Symbol;Acc:HGNC:12311]
G6PC3	#N/A	#N/A	#N/A	#N/A	#N/A	#N/A	#N/A	#N/A	#N/A	0.292185	#N/A	#N/A	0.506698	#N/A	#N/A	2	ENSG00000141349	G6PC3	protein_coding	glucose-6-phosphatase catalytic subunit 3 [Source:HGNC Symbol;Acc:HGNC:24861]
NFATC2	0.291937	#N/A	#N/A	#N/A	#N/A	#N/A	#N/A	#N/A	#N/A	#N/A	#N/A	#N/A	#N/A	#N/A	0.958708	2	ENSG00000101096	NFATC2	protein_coding	nuclear factor of activated T cells 2 [Source:HGNC Symbol;Acc:HGNC:7776]
MPST	#N/A	#N/A	#N/A	0.29009	#N/A	#N/A	#N/A	#N/A	#N/A	#N/A	#N/A	#N/A	#N/A	#N/A	1.12654	2	ENSG00000128309	MPST	protein_coding	mercaptopyruvate sulfurtransferase [Source:HGNC Symbol;Acc:HGNC:7223]
MRPS18C	#N/A	#N/A	#N/A	#N/A	#N/A	0.289718	#N/A	#N/A	#N/A	#N/A	#N/A	#N/A	#N/A	0.647125	#N/A	2	ENSG00000163319	MRPS18C	protein_coding	mitochondrial ribosomal protein S18C [Source:HGNC Symbol;Acc:HGNC:16633]
SCN3B	#N/A	#N/A	0.581452	0.278676	#N/A	#N/A	#N/A	#N/A	#N/A	#N/A	#N/A	#N/A	#N/A	#N/A	#N/A	2	ENSG00000166257	SCN3B	protein_coding	sodium voltage-gated channel beta subunit 3 [Source:HGNC Symbol;Acc:HGNC:20665]
TMEM11	#N/A	#N/A	1.29393	#N/A	#N/A	#N/A	#N/A	#N/A	#N/A	#N/A	#N/A	#N/A	#N/A	#N/A	0.278454	2	ENSG00000178307	TMEM11	protein_coding	transmembrane protein 11 [Source:HGNC Symbol;Acc:HGNC:16823]
EGLN2	#N/A	#N/A	#N/A	#N/A	#N/A	#N/A	#N/A	#N/A	0.384353	0.275325	#N/A	#N/A	#N/A	#N/A	#N/A	2	ENSG00000269858	EGLN2	protein_coding	egl-9 family hypoxia inducible factor 2 [Source:HGNC Symbol;Acc:HGNC:14660]
DUSP14#276023	#N/A	#N/A	#N/A	0.267885	#N/A	#N/A	#N/A	#N/A	#N/A	#N/A	#N/A	#N/A	#N/A	#N/A	0.780218	2	ENSG00000276023	DUSP14	protein_coding	dual specificity phosphatase 14 [Source:HGNC Symbol;Acc:HGNC:17007]
ABCG1	0.266978	#N/A	#N/A	#N/A	1.45477	#N/A	#N/A	#N/A	#N/A	#N/A	#N/A	#N/A	#N/A	#N/A	#N/A	2	ENSG00000160179	ABCG1	protein_coding	ATP binding cassette subfamily G member 1 [Source:HGNC Symbol;Acc:HGNC:73]
#229848	#N/A	#N/A	#N/A	#N/A	0.263881	#N/A	#N/A	1.18282	#N/A	#N/A	#N/A	#N/A	#N/A	#N/A	#N/A	2	ENSG00000229848		lncRNA	novel transcript, antisense to ACTG1
HOXA9	#N/A	#N/A	#N/A	0.263664	#N/A	#N/A	#N/A	#N/A	#N/A	#N/A	#N/A	#N/A	#N/A	#N/A	0.443209	2	ENSG00000078399	HOXA9	protein_coding	homeobox A9 [Source:HGNC Symbol;Acc:HGNC:5109]
NIPSNAP3A	#N/A	#N/A	#N/A	#N/A	#N/A	#N/A	#N/A	#N/A	#N/A	#N/A	0.262981	#N/A	#N/A	1.01099	#N/A	2	ENSG00000136783	NIPSNAP3A	protein_coding	nipsnap homolog 3A [Source:HGNC Symbol;Acc:HGNC:23619]
DYNLL1	#N/A	#N/A	#N/A	#N/A	#N/A	#N/A	#N/A	#N/A	#N/A	0.799634	0.258059	#N/A	#N/A	#N/A	#N/A	2	ENSG00000088986	DYNLL1	protein_coding	dynein light chain LC8-type 1 [Source:HGNC Symbol;Acc:HGNC:15476]
HEATR6-DT	#N/A	0.25655	#N/A	#N/A	#N/A	#N/A	#N/A	#N/A	#N/A	#N/A	#N/A	#N/A	#N/A	#N/A	0.262251	2	ENSG00000267416	HEATR6-DT	lncRNA	HEATR6 divergent transcript [Source:HGNC Symbol;Acc:HGNC:52929]
GTF2E1	#N/A	#N/A	#N/A	#N/A	#N/A	#N/A	#N/A	#N/A	#N/A	#N/A	0.247185	#N/A	1.31569	#N/A	#N/A	2	ENSG00000153767	GTF2E1	protein_coding	general transcription factor IIE subunit 1 [Source:HGNC Symbol;Acc:HGNC:4650]
PLP2	#N/A	#N/A	#N/A	#N/A	#N/A	#N/A	#N/A	0.523035	#N/A	0.242098	#N/A	#N/A	#N/A	#N/A	#N/A	2	ENSG00000102007	PLP2	protein_coding	proteolipid protein 2 [Source:HGNC Symbol;Acc:HGNC:9087]
#234139	#N/A	#N/A	0.304074	#N/A	#N/A	#N/A	#N/A	#N/A	#N/A	#N/A	#N/A	#N/A	#N/A	#N/A	0.24114	2	ENSG00000234139		lncRNA	novel transcript
#286216	#N/A	1.11487	#N/A	0.240777	#N/A	#N/A	#N/A	#N/A	#N/A	#N/A	#N/A	#N/A	#N/A	#N/A	#N/A	2	ENSG00000286216		lncRNA	novel transcript
SPCS1	#N/A	#N/A	#N/A	#N/A	#N/A	#N/A	#N/A	0.295185	0.240408	#N/A	#N/A	#N/A	#N/A	#N/A	#N/A	2	ENSG00000114902	SPCS1	protein_coding	signal peptidase complex subunit 1 [Source:HGNC Symbol;Acc:HGNC:23401]
#253500	#N/A	#N/A	#N/A	#N/A	#N/A	#N/A	#N/A	#N/A	0.238707	#N/A	#N/A	0.893461	#N/A	#N/A	#N/A	2	ENSG00000253500		lncRNA	novel transcript, antisense to CNBD1
EXOC3-AS1	#N/A	0.233491	#N/A	#N/A	#N/A	#N/A	#N/A	#N/A	#N/A	#N/A	#N/A	#N/A	0.731239	#N/A	#N/A	2	ENSG00000221990	EXOC3-AS1	lncRNA	EXOC3 antisense RNA 1 [Source:HGNC Symbol;Acc:HGNC:25175]
PITX3	#N/A	#N/A	0.352861	#N/A	#N/A	#N/A	#N/A	#N/A	#N/A	#N/A	#N/A	#N/A	#N/A	#N/A	0.228819	2	ENSG00000107859	PITX3	protein_coding	paired like homeodomain 3 [Source:HGNC Symbol;Acc:HGNC:9006]
KCNQ5-AS1	#N/A	#N/A	0.477844	#N/A	#N/A	#N/A	#N/A	#N/A	#N/A	#N/A	#N/A	#N/A	#N/A	#N/A	0.227162	2	ENSG00000229154	KCNQ5-AS1	lncRNA	KCNQ5 antisense RNA 1 [Source:HGNC Symbol;Acc:HGNC:40323]
NSDHL	#N/A	#N/A	#N/A	#N/A	#N/A	#N/A	#N/A	#N/A	#N/A	0.667714	#N/A	#N/A	0.225725	#N/A	#N/A	2	ENSG00000147383	NSDHL	protein_coding	NAD(P) dependent steroid dehydrogenase-like [Source:HGNC Symbol;Acc:HGNC:13398]
KCTD7	#N/A	#N/A	#N/A	#N/A	#N/A	0.525082	#N/A	#N/A	#N/A	#N/A	0.223797	#N/A	#N/A	#N/A	#N/A	2	ENSG00000243335	KCTD7	protein_coding	potassium channel tetramerization domain containing 7 [Source:HGNC Symbol;Acc:HGNC:21957]
SPAG7	#N/A	#N/A	#N/A	0.221857	#N/A	#N/A	#N/A	#N/A	#N/A	#N/A	#N/A	#N/A	#N/A	#N/A	0.511448	2	ENSG00000091640	SPAG7	protein_coding	sperm associated antigen 7 [Source:HGNC Symbol;Acc:HGNC:11216]
DHRS9	#N/A	#N/A	#N/A	#N/A	#N/A	#N/A	#N/A	0.243391	#N/A	#N/A	#N/A	#N/A	#N/A	0.204794	#N/A	2	ENSG00000073737	DHRS9	protein_coding	dehydrogenase/reductase 9 [Source:HGNC Symbol;Acc:HGNC:16888]
#258520	#N/A	0.86682	#N/A	0.202891	#N/A	#N/A	#N/A	#N/A	#N/A	#N/A	#N/A	#N/A	#N/A	#N/A	#N/A	2	ENSG00000258520		lncRNA	novel transcript
ZNF710-AS1	#N/A	#N/A	0.273765	#N/A	#N/A	#N/A	#N/A	#N/A	#N/A	#N/A	#N/A	#N/A	#N/A	#N/A	0.200621	2	ENSG00000259291	ZNF710-AS1	lncRNA	ZNF710 antisense RNA 1 [Source:HGNC Symbol;Acc:HGNC:53141]
SURF2#148291	#N/A	#N/A	#N/A	#N/A	#N/A	#N/A	#N/A	0.221594	0.199999	#N/A	#N/A	#N/A	#N/A	#N/A	#N/A	2	ENSG00000148291	SURF2	protein_coding	surfeit 2 [Source:HGNC Symbol;Acc:HGNC:11475]
HOXA6	#N/A	1.13808	#N/A	0.195522	#N/A	#N/A	#N/A	#N/A	#N/A	#N/A	#N/A	#N/A	#N/A	#N/A	#N/A	2	ENSG00000106006	HOXA6	protein_coding	homeobox A6 [Source:HGNC Symbol;Acc:HGNC:5107]
#286805	#N/A	#N/A	1.06804	0.195319	#N/A	#N/A	#N/A	#N/A	#N/A	#N/A	#N/A	#N/A	#N/A	#N/A	#N/A	2	ENSG00000286805		lncRNA	novel transcript, antisense to PARK2
#235070	#N/A	#N/A	0.714804	#N/A	#N/A	#N/A	#N/A	#N/A	#N/A	#N/A	#N/A	#N/A	#N/A	#N/A	0.194132	2	ENSG00000235070		lncRNA	novel transcript
NELL1	#N/A	#N/A	#N/A	#N/A	#N/A	#N/A	#N/A	0.209296	0.193876	#N/A	#N/A	#N/A	#N/A	#N/A	#N/A	2	ENSG00000165973	NELL1	protein_coding	neural EGFL like 1 [Source:HGNC Symbol;Acc:HGNC:7750]
PABPC4	#N/A	#N/A	0.266494	#N/A	#N/A	#N/A	#N/A	#N/A	#N/A	#N/A	#N/A	#N/A	#N/A	#N/A	0.190086	2	ENSG00000090621	PABPC4	protein_coding	poly(A) binding protein cytoplasmic 4 [Source:HGNC Symbol;Acc:HGNC:8557]
CNTNAP3B	#N/A	#N/A	#N/A	#N/A	#N/A	#N/A	#N/A	0.181055	0.196846	#N/A	#N/A	#N/A	#N/A	#N/A	#N/A	2	ENSG00000154529	CNTNAP3B	protein_coding	contactin associated protein family member 3B [Source:HGNC Symbol;Acc:HGNC:32035]
ODAD4	#N/A	#N/A	#N/A	0.176505	#N/A	#N/A	#N/A	#N/A	#N/A	#N/A	#N/A	#N/A	#N/A	#N/A	0.603875	2	ENSG00000204815	ODAD4	protein_coding	outer dynein arm docking complex subunit 4 [Source:HGNC Symbol;Acc:HGNC:25280]
MKNK2	#N/A	#N/A	0.339595	#N/A	#N/A	#N/A	#N/A	#N/A	#N/A	#N/A	#N/A	#N/A	#N/A	#N/A	0.174817	2	ENSG00000099875	MKNK2	protein_coding	MAPK interacting serine/threonine kinase 2 [Source:HGNC Symbol;Acc:HGNC:7111]
NAA80	#N/A	#N/A	#N/A	#N/A	#N/A	#N/A	#N/A	1.43321	#N/A	#N/A	#N/A	#N/A	#N/A	0.172165	#N/A	2	ENSG00000243477	NAA80	protein_coding	N-alpha-acetyltransferase 80, NatH catalytic subunit [Source:HGNC Symbol;Acc:HGNC:30252]
PDE9A	#N/A	#N/A	#N/A	#N/A	#N/A	#N/A	#N/A	#N/A	0.180316	0.164475	#N/A	#N/A	#N/A	#N/A	#N/A	2	ENSG00000160191	PDE9A	protein_coding	phosphodiesterase 9A [Source:HGNC Symbol;Acc:HGNC:8795]
PCDHGA12	#N/A	#N/A	#N/A	#N/A	#N/A	#N/A	#N/A	#N/A	#N/A	#N/A	#N/A	1.00606	#N/A	0.161189	#N/A	2	ENSG00000253159	PCDHGA12	protein_coding	protocadherin gamma subfamily A, 12 [Source:HGNC Symbol;Acc:HGNC:8699]
#286413	#N/A	#N/A	#N/A	0.160645	0.176393	#N/A	#N/A	#N/A	#N/A	#N/A	#N/A	#N/A	#N/A	#N/A	#N/A	2	ENSG00000286413		lncRNA	novel transcript, antisense to MPP7
#287352	#N/A	#N/A	#N/A	0.159979	#N/A	#N/A	#N/A	#N/A	#N/A	#N/A	#N/A	#N/A	#N/A	#N/A	0.513079	2	ENSG00000287352		lncRNA	novel transcript
LINC02450	#N/A	#N/A	#N/A	0.158549	#N/A	#N/A	#N/A	#N/A	#N/A	#N/A	#N/A	0.230503	#N/A	#N/A	#N/A	2	ENSG00000257114	LINC02450	lncRNA	long intergenic non-protein coding RNA 2450 [Source:HGNC Symbol;Acc:HGNC:53382]
RXRG	#N/A	#N/A	#N/A	0.157546	#N/A	#N/A	#N/A	#N/A	#N/A	#N/A	#N/A	#N/A	#N/A	#N/A	0.394262	2	ENSG00000143171	RXRG	protein_coding	retinoid X receptor gamma [Source:HGNC Symbol;Acc:HGNC:10479]
#257647	#N/A	#N/A	0.162256	0.157102	#N/A	#N/A	#N/A	#N/A	#N/A	#N/A	#N/A	#N/A	#N/A	#N/A	#N/A	2	ENSG00000257647		lncRNA	novel transcript
#241770	#N/A	#N/A	#N/A	#N/A	#N/A	0.160592	#N/A	#N/A	#N/A	#N/A	#N/A	#N/A	0.155344	#N/A	#N/A	2	ENSG00000241770		lncRNA	novel transcript
MYH9-DT	#N/A	#N/A	0.161591	0.15417	#N/A	#N/A	#N/A	#N/A	#N/A	#N/A	#N/A	#N/A	#N/A	#N/A	#N/A	2	ENSG00000223695	MYH9-DT	lncRNA	MYH9 divergent transcript [Source:HGNC Symbol;Acc:HGNC:55867]
P2RY2	#N/A	#N/A	0.389003	#N/A	#N/A	#N/A	#N/A	#N/A	#N/A	#N/A	#N/A	#N/A	#N/A	#N/A	0.153046	2	ENSG00000175591	P2RY2	protein_coding	purinergic receptor P2Y2 [Source:HGNC Symbol;Acc:HGNC:8541]
MIA2-AS1	#N/A	#N/A	#N/A	0.151493	#N/A	#N/A	#N/A	#N/A	#N/A	#N/A	#N/A	#N/A	#N/A	#N/A	0.184454	2	ENSG00000258940	MIA2-AS1	lncRNA	MIA2 antisense RNA 1 [Source:HGNC Symbol;Acc:HGNC:55436]
TNFRSF12A	#N/A	#N/A	0.263277	#N/A	#N/A	#N/A	#N/A	#N/A	#N/A	#N/A	#N/A	#N/A	#N/A	#N/A	0.150136	2	ENSG00000006327	TNFRSF12A	protein_coding	TNF receptor superfamily member 12A [Source:HGNC Symbol;Acc:HGNC:18152]
SYNE3	#N/A	#N/A	#N/A	#N/A	#N/A	#N/A	#N/A	0.436379	0.14851	#N/A	#N/A	#N/A	#N/A	#N/A	#N/A	2	ENSG00000176438	SYNE3	protein_coding	spectrin repeat containing nuclear envelope family member 3 [Source:HGNC Symbol;Acc:HGNC:19861]
POMGNT2	0.147571	#N/A	#N/A	#N/A	#N/A	#N/A	#N/A	#N/A	#N/A	1.14353	#N/A	#N/A	#N/A	#N/A	#N/A	2	ENSG00000144647	POMGNT2	protein_coding	protein O-linked mannose N-acetylglucosaminyltransferase 2 (beta 1,4-) [Source:HGNC Symbol;Acc:HGNC:25902]
ZNF620	#N/A	#N/A	#N/A	#N/A	#N/A	0.762963	#N/A	#N/A	#N/A	#N/A	0.144823	#N/A	#N/A	#N/A	#N/A	2	ENSG00000177842	ZNF620	protein_coding	zinc finger protein 620 [Source:HGNC Symbol;Acc:HGNC:28742]
CCNG1	#N/A	#N/A	#N/A	#N/A	0.144721	#N/A	#N/A	#N/A	#N/A	#N/A	#N/A	#N/A	#N/A	#N/A	0.14608	2	ENSG00000113328	CCNG1	protein_coding	cyclin G1 [Source:HGNC Symbol;Acc:HGNC:1592]
NCAPH2	#N/A	#N/A	#N/A	#N/A	#N/A	#N/A	#N/A	#N/A	#N/A	0.213362	#N/A	#N/A	0.143616	#N/A	#N/A	2	ENSG00000025770	NCAPH2	protein_coding	non-SMC condensin II complex subunit H2 [Source:HGNC Symbol;Acc:HGNC:25071]
DPP3	#N/A	#N/A	#N/A	#N/A	#N/A	0.142476	#N/A	#N/A	#N/A	#N/A	#N/A	#N/A	#N/A	0.341655	#N/A	2	ENSG00000254986	DPP3	protein_coding	dipeptidyl peptidase 3 [Source:HGNC Symbol;Acc:HGNC:3008]
#285627	#N/A	#N/A	0.819006	0.141577	#N/A	#N/A	#N/A	#N/A	#N/A	#N/A	#N/A	#N/A	#N/A	#N/A	#N/A	2	ENSG00000285627		lncRNA	novel transcript, antisense to ADIPOR2
SMPD1	#N/A	#N/A	0.880932	0.140421	#N/A	#N/A	#N/A	#N/A	#N/A	#N/A	#N/A	#N/A	#N/A	#N/A	#N/A	2	ENSG00000166311	SMPD1	protein_coding	sphingomyelin phosphodiesterase 1 [Source:HGNC Symbol;Acc:HGNC:11120]
#285577	#N/A	#N/A	#N/A	0.138468	#N/A	#N/A	#N/A	#N/A	#N/A	#N/A	#N/A	#N/A	#N/A	#N/A	0.848335	2	ENSG00000285577		lncRNA	novel transcript, antisense to LTBP1
#259543	#N/A	#N/A	#N/A	0.137617	#N/A	#N/A	#N/A	#N/A	#N/A	#N/A	#N/A	#N/A	#N/A	1.13947	#N/A	2	ENSG00000259543		lncRNA	novel transcript
PTPRU	#N/A	0.446834	#N/A	0.136051	#N/A	#N/A	#N/A	#N/A	#N/A	#N/A	#N/A	#N/A	#N/A	#N/A	#N/A	2	ENSG00000060656	PTPRU	protein_coding	protein tyrosine phosphatase receptor type U [Source:HGNC Symbol;Acc:HGNC:9683]
LMTK3	#N/A	#N/A	#N/A	#N/A	#N/A	#N/A	#N/A	0.824917	#N/A	#N/A	0.133416	#N/A	#N/A	#N/A	#N/A	2	ENSG00000142235	LMTK3	protein_coding	lemur tyrosine kinase 3 [Source:HGNC Symbol;Acc:HGNC:19295]
ADGRB3-DT	#N/A	#N/A	#N/A	0.130193	#N/A	#N/A	#N/A	#N/A	#N/A	#N/A	#N/A	#N/A	#N/A	1.03758	#N/A	2	ENSG00000230910	ADGRB3-DT	lncRNA	ADGRB3 divergent transcript [Source:HGNC Symbol;Acc:HGNC:55774]
#203325	0.130146	#N/A	#N/A	#N/A	#N/A	#N/A	#N/A	#N/A	#N/A	0.863289	#N/A	#N/A	#N/A	#N/A	#N/A	2	ENSG00000203325		lncRNA	novel transcript
ADAMTS20	#N/A	#N/A	#N/A	#N/A	#N/A	#N/A	#N/A	0.675683	#N/A	#N/A	0.125902	#N/A	#N/A	#N/A	#N/A	2	ENSG00000173157	ADAMTS20	protein_coding	ADAM metallopeptidase with thrombospondin type 1 motif 20 [Source:HGNC Symbol;Acc:HGNC:17178]
UHRF1	0.124017	#N/A	0.31935	#N/A	#N/A	#N/A	#N/A	#N/A	#N/A	#N/A	#N/A	#N/A	#N/A	#N/A	#N/A	2	ENSG00000276043	UHRF1	protein_coding	ubiquitin like with PHD and ring finger domains 1 [Source:HGNC Symbol;Acc:HGNC:12556]
DEF6	0.12385	#N/A	#N/A	#N/A	#N/A	#N/A	#N/A	#N/A	#N/A	#N/A	#N/A	#N/A	#N/A	#N/A	0.643162	2	ENSG00000023892	DEF6	protein_coding	DEF6 guanine nucleotide exchange factor [Source:HGNC Symbol;Acc:HGNC:2760]
CHRND	#N/A	#N/A	0.20595	#N/A	#N/A	#N/A	#N/A	#N/A	#N/A	#N/A	#N/A	#N/A	#N/A	#N/A	0.12152	2	ENSG00000135902	CHRND	protein_coding	cholinergic receptor nicotinic delta subunit [Source:HGNC Symbol;Acc:HGNC:1965]
TSC22D1-AS1	#N/A	#N/A	0.780794	0.119897	#N/A	#N/A	#N/A	#N/A	#N/A	#N/A	#N/A	#N/A	#N/A	#N/A	#N/A	2	ENSG00000278156	TSC22D1-AS1	lncRNA	TSC22D1 antisense RNA 1 [Source:HGNC Symbol;Acc:HGNC:43684]
#285095	#N/A	#N/A	#N/A	0.118977	#N/A	#N/A	#N/A	#N/A	1.50685	#N/A	#N/A	#N/A	#N/A	#N/A	#N/A	2	ENSG00000285095		lncRNA	novel transcript
HNF1A-AS1	#N/A	#N/A	0.118612	#N/A	#N/A	#N/A	#N/A	#N/A	#N/A	#N/A	#N/A	#N/A	#N/A	#N/A	0.131043	2	ENSG00000241388	HNF1A-AS1	lncRNA	HNF1A antisense RNA 1 [Source:HGNC Symbol;Acc:HGNC:26785]
TMEM184A	#N/A	#N/A	#N/A	0.114436	#N/A	#N/A	#N/A	#N/A	#N/A	#N/A	#N/A	#N/A	#N/A	#N/A	0.27829	2	ENSG00000164855	TMEM184A	protein_coding	transmembrane protein 184A [Source:HGNC Symbol;Acc:HGNC:28797]
SPTBN5	#N/A	#N/A	#N/A	#N/A	0.110421	#N/A	#N/A	#N/A	#N/A	#N/A	#N/A	#N/A	#N/A	0.117137	#N/A	2	ENSG00000137877	SPTBN5	protein_coding	spectrin beta, non-erythrocytic 5 [Source:HGNC Symbol;Acc:HGNC:15680]
#287532	#N/A	#N/A	#N/A	0.107606	#N/A	0.331998	#N/A	#N/A	#N/A	#N/A	#N/A	#N/A	#N/A	#N/A	#N/A	2	ENSG00000287532		lncRNA	novel transcript, antisense to CDC42BPA
SPINK13	#N/A	0.135459	#N/A	#N/A	#N/A	#N/A	#N/A	#N/A	#N/A	#N/A	#N/A	#N/A	#N/A	#N/A	0.106624	2	ENSG00000214510	SPINK13	protein_coding	serine peptidase inhibitor Kazal type 13 [Source:HGNC Symbol;Acc:HGNC:27200]
INCA1	0.106421	#N/A	#N/A	#N/A	#N/A	#N/A	#N/A	#N/A	#N/A	#N/A	#N/A	#N/A	#N/A	#N/A	0.310688	2	ENSG00000196388	INCA1	protein_coding	inhibitor of CDK, cyclin A1 interacting protein 1 [Source:HGNC Symbol;Acc:HGNC:32224]
TMEM108-AS1	0.103941	0.349099	#N/A	#N/A	#N/A	#N/A	#N/A	#N/A	#N/A	#N/A	#N/A	#N/A	#N/A	#N/A	#N/A	2	ENSG00000251011	TMEM108-AS1	lncRNA	TMEM108 antisense RNA 1 [Source:HGNC Symbol;Acc:HGNC:50307]
#259039	#N/A	#N/A	#N/A	0.103282	0.100989	#N/A	#N/A	#N/A	#N/A	#N/A	#N/A	#N/A	#N/A	#N/A	#N/A	2	ENSG00000259039		lncRNA	novel transcript, antisense to SLC35F4
MT-ND6	#N/A	#N/A	#N/A	#N/A	#N/A	#N/A	#N/A	#N/A	0.100387	0.209841	#N/A	#N/A	#N/A	#N/A	#N/A	2	ENSG00000198695	MT-ND6	protein_coding	mitochondrially encoded NADH:ubiquinone oxidoreductase core subunit 6 [Source:HGNC Symbol;Acc:HGNC:7462]
LINC02060	#N/A	#N/A	0.45929	0.0976018	#N/A	#N/A	#N/A	#N/A	#N/A	#N/A	#N/A	#N/A	#N/A	#N/A	#N/A	2	ENSG00000250156	LINC02060	lncRNA	long intergenic non-protein coding RNA 2060 [Source:HGNC Symbol;Acc:HGNC:52904]
NOX5	#N/A	0.115778	#N/A	#N/A	#N/A	#N/A	#N/A	#N/A	#N/A	#N/A	0.0938801	#N/A	#N/A	#N/A	#N/A	2	ENSG00000255346	NOX5	protein_coding	NADPH oxidase 5 [Source:HGNC Symbol;Acc:HGNC:14874]
PBX1-AS1	#N/A	#N/A	0.0926421	0.101466	#N/A	#N/A	#N/A	#N/A	#N/A	#N/A	#N/A	#N/A	#N/A	#N/A	#N/A	2	ENSG00000233693	PBX1-AS1	lncRNA	PBX1 antisense RNA 1 [Source:HGNC Symbol;Acc:HGNC:40425]
#288065	#N/A	0.568485	#N/A	0.0925506	#N/A	#N/A	#N/A	#N/A	#N/A	#N/A	#N/A	#N/A	#N/A	#N/A	#N/A	2	ENSG00000288065		lncRNA	novel transcript, antisense to MCEE
GSKIP	#N/A	#N/A	#N/A	#N/A	#N/A	#N/A	#N/A	#N/A	#N/A	#N/A	#N/A	#N/A	0.187042	0.0900873	#N/A	2	ENSG00000100744	GSKIP	protein_coding	GSK3B interacting protein [Source:HGNC Symbol;Acc:HGNC:20343]
CCT7	#N/A	#N/A	#N/A	#N/A	#N/A	#N/A	#N/A	0.233838	0.0896468	#N/A	#N/A	#N/A	#N/A	#N/A	#N/A	2	ENSG00000135624	CCT7	protein_coding	chaperonin containing TCP1 subunit 7 [Source:HGNC Symbol;Acc:HGNC:1622]
H3C6	#N/A	#N/A	0.0881994	#N/A	#N/A	#N/A	#N/A	#N/A	#N/A	#N/A	#N/A	#N/A	#N/A	#N/A	0.103118	2	ENSG00000274750	H3C6	protein_coding	H3 clustered histone 6 [Source:HGNC Symbol;Acc:HGNC:4769]
JTB	#N/A	#N/A	#N/A	#N/A	#N/A	#N/A	#N/A	1.24518	#N/A	#N/A	0.0864429	#N/A	#N/A	#N/A	#N/A	2	ENSG00000143543	JTB	protein_coding	jumping translocation breakpoint [Source:HGNC Symbol;Acc:HGNC:6201]
LINC01634	#N/A	#N/A	#N/A	#N/A	0.0858661	#N/A	#N/A	#N/A	#N/A	#N/A	#N/A	#N/A	#N/A	#N/A	0.101946	2	ENSG00000235295	LINC01634	lncRNA	long intergenic non-protein coding RNA 1634 [Source:HGNC Symbol;Acc:HGNC:52421]
MAP10	0.0817882	#N/A	#N/A	#N/A	#N/A	#N/A	#N/A	#N/A	#N/A	#N/A	#N/A	#N/A	#N/A	#N/A	0.179425	2	ENSG00000212916	MAP10	protein_coding	microtubule associated protein 10 [Source:HGNC Symbol;Acc:HGNC:29265]
VSIR	#N/A	#N/A	#N/A	#N/A	#N/A	#N/A	#N/A	#N/A	0.132621	0.0808264	#N/A	#N/A	#N/A	#N/A	#N/A	2	ENSG00000107738	VSIR	protein_coding	V-set immunoregulatory receptor [Source:HGNC Symbol;Acc:HGNC:30085]
EOLA1	#N/A	#N/A	#N/A	#N/A	0.0980502	#N/A	#N/A	#N/A	#N/A	#N/A	#N/A	#N/A	#N/A	#N/A	0.0807699	2	ENSG00000197620	EOLA1	protein_coding	endothelium and lymphocyte associated ASCH domain 1 [Source:HGNC Symbol;Acc:HGNC:28089]
C15orf61	#N/A	#N/A	#N/A	0.0807018	#N/A	#N/A	#N/A	#N/A	#N/A	#N/A	#N/A	#N/A	#N/A	#N/A	0.0872116	2	ENSG00000189227	C15orf61	protein_coding	chromosome 15 open reading frame 61 [Source:HGNC Symbol;Acc:HGNC:34453]
#233987	#N/A	#N/A	0.079418	#N/A	#N/A	#N/A	#N/A	#N/A	#N/A	#N/A	#N/A	#N/A	#N/A	#N/A	0.0777097	2	ENSG00000233987		lncRNA	novel transcript
#286873	#N/A	#N/A	#N/A	#N/A	#N/A	#N/A	#N/A	1.37378	#N/A	#N/A	0.0767801	#N/A	#N/A	#N/A	#N/A	2	ENSG00000286873		lncRNA	novel transcript
MAP3K9	#N/A	#N/A	0.160142	0.0751192	#N/A	#N/A	#N/A	#N/A	#N/A	#N/A	#N/A	#N/A	#N/A	#N/A	#N/A	2	ENSG00000006432	MAP3K9	protein_coding	mitogen-activated protein kinase kinase kinase 9 [Source:HGNC Symbol;Acc:HGNC:6861]
NINJ1	#N/A	#N/A	#N/A	#N/A	#N/A	#N/A	#N/A	#N/A	0.074394	0.0971601	#N/A	#N/A	#N/A	#N/A	#N/A	2	ENSG00000131669	NINJ1	protein_coding	ninjurin 1 [Source:HGNC Symbol;Acc:HGNC:7824]
#237529	0.0731176	#N/A	#N/A	#N/A	#N/A	#N/A	#N/A	1.05408	#N/A	#N/A	#N/A	#N/A	#N/A	#N/A	#N/A	2	ENSG00000237529		lncRNA	novel transcript
NKX3-1	#N/A	#N/A	0.0802513	#N/A	0.0726134	#N/A	#N/A	#N/A	#N/A	#N/A	#N/A	#N/A	#N/A	#N/A	#N/A	2	ENSG00000167034	NKX3-1	protein_coding	NK3 homeobox 1 [Source:HGNC Symbol;Acc:HGNC:7838]
ZNF674-AS1	#N/A	#N/A	#N/A	0.0724966	#N/A	#N/A	#N/A	1.31288	#N/A	#N/A	#N/A	#N/A	#N/A	#N/A	#N/A	2	ENSG00000230844	ZNF674-AS1	lncRNA	ZNF674 antisense RNA 1 (head to head) [Source:HGNC Symbol;Acc:HGNC:44266]
CCDC43	#N/A	#N/A	#N/A	#N/A	0.0724012	#N/A	#N/A	#N/A	#N/A	#N/A	#N/A	#N/A	#N/A	#N/A	0.236512	2	ENSG00000180329	CCDC43	protein_coding	coiled-coil domain containing 43 [Source:HGNC Symbol;Acc:HGNC:26472]
CPNE9	0.0722292	#N/A	#N/A	#N/A	#N/A	#N/A	#N/A	#N/A	0.322817	#N/A	#N/A	#N/A	#N/A	#N/A	#N/A	2	ENSG00000144550	CPNE9	protein_coding	copine family member 9 [Source:HGNC Symbol;Acc:HGNC:24336]
TIMM8A	#N/A	#N/A	#N/A	#N/A	0.0717225	#N/A	#N/A	#N/A	#N/A	#N/A	#N/A	#N/A	#N/A	#N/A	0.108344	2	ENSG00000126953	TIMM8A	protein_coding	translocase of inner mitochondrial membrane 8A [Source:HGNC Symbol;Acc:HGNC:11817]
#244998	#N/A	#N/A	#N/A	#N/A	0.0703398	#N/A	#N/A	#N/A	#N/A	#N/A	#N/A	#N/A	#N/A	#N/A	0.0718538	2	ENSG00000244998		lncRNA	novel transcript, antisense to PTP4A3
#253389	#N/A	#N/A	0.068745	#N/A	#N/A	#N/A	#N/A	#N/A	#N/A	#N/A	#N/A	#N/A	#N/A	#N/A	0.0870577	2	ENSG00000253389		lncRNA	novel transcript, antisense to ANK1
#225002	#N/A	#N/A	0.0778216	0.0684232	#N/A	#N/A	#N/A	#N/A	#N/A	#N/A	#N/A	#N/A	#N/A	#N/A	#N/A	2	ENSG00000225002		lncRNA	novel transcript
#286365	#N/A	#N/A	0.0722205	0.0684232	#N/A	#N/A	#N/A	#N/A	#N/A	#N/A	#N/A	#N/A	#N/A	#N/A	#N/A	2	ENSG00000286365		lncRNA	novel transcript, antisense to YPEL1
HOMER3	#N/A	#N/A	0.0678384	#N/A	0.0946394	#N/A	#N/A	#N/A	#N/A	#N/A	#N/A	#N/A	#N/A	#N/A	#N/A	2	ENSG00000051128	HOMER3	protein_coding	homer scaffold protein 3 [Source:HGNC Symbol;Acc:HGNC:17514]
DHRS7C	#N/A	#N/A	#N/A	0.0669476	#N/A	#N/A	#N/A	#N/A	#N/A	#N/A	#N/A	#N/A	#N/A	#N/A	0.0771431	2	ENSG00000184544	DHRS7C	protein_coding	dehydrogenase/reductase 7C [Source:HGNC Symbol;Acc:HGNC:32423]
MASP2	#N/A	#N/A	#N/A	0.0668256	#N/A	#N/A	#N/A	#N/A	#N/A	#N/A	#N/A	#N/A	#N/A	#N/A	0.521862	2	ENSG00000009724	MASP2	protein_coding	MBL associated serine protease 2 [Source:HGNC Symbol;Acc:HGNC:6902]
#271727	#N/A	#N/A	#N/A	#N/A	0.0663038	#N/A	#N/A	#N/A	#N/A	0.912615	#N/A	#N/A	#N/A	#N/A	#N/A	2	ENSG00000271727		lncRNA	novel transcript
PPP1R26	#N/A	#N/A	#N/A	#N/A	#N/A	#N/A	#N/A	#N/A	#N/A	#N/A	#N/A	#N/A	0.0661852	0.072796	#N/A	2	ENSG00000196422	PPP1R26	protein_coding	protein phosphatase 1 regulatory subunit 26 [Source:HGNC Symbol;Acc:HGNC:29089]
SLC5A1	#N/A	#N/A	0.0659569	0.0667919	#N/A	#N/A	#N/A	#N/A	#N/A	#N/A	#N/A	#N/A	#N/A	#N/A	#N/A	2	ENSG00000100170	SLC5A1	protein_coding	solute carrier family 5 member 1 [Source:HGNC Symbol;Acc:HGNC:11036]
PAQR4	#N/A	#N/A	0.0709766	#N/A	#N/A	#N/A	#N/A	#N/A	#N/A	#N/A	#N/A	#N/A	#N/A	#N/A	0.0648425	2	ENSG00000162073	PAQR4	protein_coding	progestin and adipoQ receptor family member 4 [Source:HGNC Symbol;Acc:HGNC:26386]
AKR7A2	#N/A	#N/A	#N/A	#N/A	#N/A	#N/A	#N/A	0.0635755	0.0626773	#N/A	#N/A	#N/A	#N/A	#N/A	#N/A	2	ENSG00000053371	AKR7A2	protein_coding	aldo-keto reductase family 7 member A2 [Source:HGNC Symbol;Acc:HGNC:389]
#262133	#N/A	#N/A	0.0710899	0.0626028	#N/A	#N/A	#N/A	#N/A	#N/A	#N/A	#N/A	#N/A	#N/A	#N/A	#N/A	2	ENSG00000262133		lncRNA	novel transcript, antisense to NXN
CKS2	#N/A	#N/A	#N/A	#N/A	#N/A	0.0627319	#N/A	#N/A	#N/A	#N/A	#N/A	#N/A	#N/A	0.0625569	#N/A	2	ENSG00000123975	CKS2	protein_coding	CDC28 protein kinase regulatory subunit 2 [Source:HGNC Symbol;Acc:HGNC:2000]
#253508	#N/A	#N/A	0.0623428	#N/A	#N/A	#N/A	#N/A	#N/A	#N/A	#N/A	#N/A	#N/A	#N/A	#N/A	0.0781462	2	ENSG00000253508		lncRNA	novel transcript
DCXR	#N/A	#N/A	0.0616728	#N/A	0.0745522	#N/A	#N/A	#N/A	#N/A	#N/A	#N/A	#N/A	#N/A	#N/A	#N/A	2	ENSG00000169738	DCXR	protein_coding	dicarbonyl and L-xylulose reductase [Source:HGNC Symbol;Acc:HGNC:18985]
#275897	#N/A	0.0805354	#N/A	#N/A	0.060858	#N/A	#N/A	#N/A	#N/A	#N/A	#N/A	#N/A	#N/A	#N/A	#N/A	2	ENSG00000275897		lncRNA	novel transcript
#274340	#N/A	#N/A	#N/A	0.0690664	#N/A	#N/A	#N/A	#N/A	#N/A	#N/A	0.060192	#N/A	#N/A	#N/A	#N/A	2	ENSG00000274340		lncRNA	novel transcript
SLC37A4#137700	0.0599844	#N/A	0.249092	#N/A	#N/A	#N/A	#N/A	#N/A	#N/A	#N/A	#N/A	#N/A	#N/A	#N/A	#N/A	2	ENSG00000137700	SLC37A4	protein_coding	solute carrier family 37 member 4 [Source:HGNC Symbol;Acc:HGNC:4061]
ARHGEF2-AS2	#N/A	#N/A	#N/A	#N/A	#N/A	0.0631543	#N/A	#N/A	#N/A	#N/A	0.0598637	#N/A	#N/A	#N/A	#N/A	2	ENSG00000273002	ARHGEF2-AS2	lncRNA	ARHGEF2 antisense RNA 2 [Source:HGNC Symbol;Acc:HGNC:55175]
PARPBP	#N/A	#N/A	#N/A	#N/A	#N/A	0.059769	#N/A	#N/A	#N/A	#N/A	#N/A	#N/A	0.473498	#N/A	#N/A	2	ENSG00000185480	PARPBP	protein_coding	PARP1 binding protein [Source:HGNC Symbol;Acc:HGNC:26074]
#231188	#N/A	#N/A	#N/A	#N/A	#N/A	#N/A	#N/A	0.0850333	#N/A	#N/A	0.058975	#N/A	#N/A	#N/A	#N/A	2	ENSG00000231188		lncRNA	novel transcript
PODNL1#132000	#N/A	#N/A	#N/A	#N/A	#N/A	#N/A	#N/A	#N/A	0.814674	0.0586923	#N/A	#N/A	#N/A	#N/A	#N/A	2	ENSG00000132000	PODNL1	protein_coding	podocan like 1 [Source:HGNC Symbol;Acc:HGNC:26275]
PAF1	#N/A	#N/A	#N/A	#N/A	#N/A	#N/A	#N/A	#N/A	#N/A	#N/A	0.0586641	#N/A	#N/A	0.0597185	#N/A	2	ENSG00000006712	PAF1	protein_coding	PAF1 homolog, Paf1/RNA polymerase II complex component [Source:HGNC Symbol;Acc:HGNC:25459]
HAPLN2	#N/A	#N/A	#N/A	#N/A	#N/A	#N/A	#N/A	#N/A	#N/A	#N/A	0.0584744	0.0938825	#N/A	#N/A	#N/A	2	ENSG00000132702	HAPLN2	protein_coding	hyaluronan and proteoglycan link protein 2 [Source:HGNC Symbol;Acc:HGNC:17410]
BACH1-IT1	#N/A	#N/A	#N/A	#N/A	#N/A	#N/A	#N/A	#N/A	#N/A	#N/A	0.0584744	#N/A	#N/A	#N/A	0.0740056	2	ENSG00000248476	BACH1-IT1	lncRNA	BACH1 intronic transcript 1 [Source:HGNC Symbol;Acc:HGNC:40006]
WDR62	#N/A	#N/A	0.0614068	#N/A	0.0574117	#N/A	#N/A	#N/A	#N/A	#N/A	#N/A	#N/A	#N/A	#N/A	#N/A	2	ENSG00000075702	WDR62	protein_coding	WD repeat domain 62 [Source:HGNC Symbol;Acc:HGNC:24502]
#277675	#N/A	#N/A	0.251916	#N/A	#N/A	#N/A	#N/A	#N/A	#N/A	#N/A	#N/A	#N/A	#N/A	#N/A	0.0573555	2	ENSG00000277675		lncRNA	novel transcript
XIRP1	#N/A	#N/A	#N/A	#N/A	0.0724269	#N/A	#N/A	#N/A	#N/A	#N/A	#N/A	#N/A	#N/A	#N/A	0.0570902	2	ENSG00000168334	XIRP1	protein_coding	xin actin binding repeat containing 1 [Source:HGNC Symbol;Acc:HGNC:14301]
RPS6KA1#117676	#N/A	#N/A	#N/A	#N/A	#N/A	#N/A	#N/A	#N/A	0.0654179	0.0553341	#N/A	#N/A	#N/A	#N/A	#N/A	2	ENSG00000117676	RPS6KA1	protein_coding	ribosomal protein S6 kinase A1 [Source:HGNC Symbol;Acc:HGNC:10430]
EN1	#N/A	#N/A	#N/A	0.0553254	#N/A	#N/A	#N/A	#N/A	#N/A	#N/A	#N/A	#N/A	#N/A	#N/A	0.0982803	2	ENSG00000163064	EN1	protein_coding	engrailed homeobox 1 [Source:HGNC Symbol;Acc:HGNC:3342]
F11R	#N/A	#N/A	#N/A	#N/A	#N/A	#N/A	#N/A	#N/A	0.0558961	0.0551162	#N/A	#N/A	#N/A	#N/A	#N/A	2	ENSG00000158769	F11R	protein_coding	F11 receptor [Source:HGNC Symbol;Acc:HGNC:14685]
PSD4	#N/A	#N/A	#N/A	#N/A	#N/A	#N/A	#N/A	0.0550131	0.0552612	#N/A	#N/A	#N/A	#N/A	#N/A	#N/A	2	ENSG00000125637	PSD4	protein_coding	pleckstrin and Sec7 domain containing 4 [Source:HGNC Symbol;Acc:HGNC:19096]
#254878	0.054604	#N/A	0.0939363	#N/A	#N/A	#N/A	#N/A	#N/A	#N/A	#N/A	#N/A	#N/A	#N/A	#N/A	#N/A	2	ENSG00000254878		lncRNA	novel transcript
VASH1-DT	#N/A	#N/A	#N/A	#N/A	#N/A	#N/A	#N/A	#N/A	0.06607	0.0545317	#N/A	#N/A	#N/A	#N/A	#N/A	2	ENSG00000258569	VASH1-DT	lncRNA	VASH1 divergent transcript [Source:HGNC Symbol;Acc:HGNC:55446]
HOXD3	#N/A	#N/A	#N/A	#N/A	#N/A	0.134111	#N/A	#N/A	#N/A	#N/A	0.0544393	#N/A	#N/A	#N/A	#N/A	2	ENSG00000128652	HOXD3	protein_coding	homeobox D3 [Source:HGNC Symbol;Acc:HGNC:5137]
CHRDL2	#N/A	#N/A	#N/A	#N/A	#N/A	#N/A	#N/A	#N/A	0.0542616	#N/A	#N/A	0.0613085	#N/A	#N/A	#N/A	2	ENSG00000054938	CHRDL2	protein_coding	chordin like 2 [Source:HGNC Symbol;Acc:HGNC:24168]
#287384	#N/A	#N/A	#N/A	#N/A	#N/A	0.0540345	#N/A	#N/A	#N/A	#N/A	0.0592633	#N/A	#N/A	#N/A	#N/A	2	ENSG00000287384		lncRNA	novel transcript
IFT22	#N/A	0.0537565	#N/A	#N/A	#N/A	#N/A	#N/A	#N/A	0.190651	#N/A	#N/A	#N/A	#N/A	#N/A	#N/A	2	ENSG00000128581	IFT22	protein_coding	intraflagellar transport 22 [Source:HGNC Symbol;Acc:HGNC:21895]
#260367	#N/A	#N/A	#N/A	#N/A	#N/A	#N/A	#N/A	0.367663	#N/A	0.053581	#N/A	#N/A	#N/A	#N/A	#N/A	2	ENSG00000260367		lncRNA	novel transcript, antisense to SPNS1
GALR3	#N/A	#N/A	0.0532593	#N/A	0.0703398	#N/A	#N/A	#N/A	#N/A	#N/A	#N/A	#N/A	#N/A	#N/A	#N/A	2	ENSG00000128310	GALR3	protein_coding	galanin receptor 3 [Source:HGNC Symbol;Acc:HGNC:4134]
SERPINH1	#N/A	#N/A	#N/A	#N/A	#N/A	#N/A	#N/A	#N/A	0.257365	0.0528737	#N/A	#N/A	#N/A	#N/A	#N/A	2	ENSG00000149257	SERPINH1	protein_coding	serpin family H member 1 [Source:HGNC Symbol;Acc:HGNC:1546]
RPL26L1	#N/A	#N/A	#N/A	#N/A	#N/A	#N/A	#N/A	0.0542786	#N/A	#N/A	#N/A	0.0519301	#N/A	#N/A	#N/A	2	ENSG00000037241	RPL26L1	protein_coding	ribosomal protein L26 like 1 [Source:HGNC Symbol;Acc:HGNC:17050]
TNK2-AS1	#N/A	0.0775523	0.0516763	#N/A	#N/A	#N/A	#N/A	#N/A	#N/A	#N/A	#N/A	#N/A	#N/A	#N/A	#N/A	2	ENSG00000224614	TNK2-AS1	lncRNA	TNK2 antisense RNA 1 [Source:HGNC Symbol;Acc:HGNC:49093]
IQSEC2	0.0506928	#N/A	#N/A	#N/A	0.4965	#N/A	#N/A	#N/A	#N/A	#N/A	#N/A	#N/A	#N/A	#N/A	#N/A	2	ENSG00000124313	IQSEC2	protein_coding	IQ motif and Sec7 domain ArfGEF 2 [Source:HGNC Symbol;Acc:HGNC:29059]
ETNPPL	#N/A	#N/A	0.0685345	#N/A	#N/A	#N/A	#N/A	#N/A	#N/A	#N/A	#N/A	#N/A	#N/A	0.0505211	#N/A	2	ENSG00000164089	ETNPPL	protein_coding	ethanolamine-phosphate phospho-lyase [Source:HGNC Symbol;Acc:HGNC:14404]
C20orf203	#N/A	#N/A	#N/A	#N/A	#N/A	#N/A	#N/A	#N/A	0.0500864	#N/A	#N/A	0.0603221	#N/A	#N/A	#N/A	2	ENSG00000198547	C20orf203	protein_coding	chromosome 20 open reading frame 203 [Source:HGNC Symbol;Acc:HGNC:26592]
MMP11#099953	#N/A	#N/A	#N/A	0.077022	#N/A	#N/A	#N/A	#N/A	#N/A	#N/A	#N/A	#N/A	#N/A	0.0496418	#N/A	2	ENSG00000099953	MMP11	protein_coding	matrix metallopeptidase 11 [Source:HGNC Symbol;Acc:HGNC:7157]
VAV3-AS1#230489	#N/A	#N/A	#N/A	#N/A	#N/A	#N/A	#N/A	#N/A	0.0564421	#N/A	#N/A	#N/A	#N/A	0.0496293	#N/A	2	ENSG00000230489	VAV3-AS1	lncRNA	VAV3 antisense RNA 1 [Source:HGNC Symbol;Acc:HGNC:40608]
TMEM179#258986	#N/A	#N/A	#N/A	#N/A	#N/A	0.0493122	#N/A	#N/A	#N/A	#N/A	#N/A	#N/A	#N/A	0.058502	#N/A	2	ENSG00000258986	TMEM179	protein_coding	transmembrane protein 179 [Source:HGNC Symbol;Acc:HGNC:20137]
GAS7	#N/A	#N/A	#N/A	#N/A	#N/A	#N/A	#N/A	#N/A	0.0994827	0.0490342	#N/A	#N/A	#N/A	#N/A	#N/A	2	ENSG00000007237	GAS7	protein_coding	growth arrest specific 7 [Source:HGNC Symbol;Acc:HGNC:4169]
#287972	#N/A	#N/A	#N/A	#N/A	#N/A	0.0486439	#N/A	#N/A	#N/A	#N/A	0.0583665	#N/A	#N/A	#N/A	#N/A	2	ENSG00000287972		lncRNA	novel transcript
IER3#137331	#N/A	#N/A	#N/A	#N/A	#N/A	#N/A	#N/A	#N/A	#N/A	#N/A	0.0485843	#N/A	#N/A	#N/A	0.579198	2	ENSG00000137331	IER3	protein_coding	immediate early response 3 [Source:HGNC Symbol;Acc:HGNC:5392]
RASD1	#N/A	#N/A	#N/A	#N/A	#N/A	#N/A	#N/A	0.0632231	0.0477335	#N/A	#N/A	#N/A	#N/A	#N/A	#N/A	2	ENSG00000108551	RASD1	protein_coding	ras related dexamethasone induced 1 [Source:HGNC Symbol;Acc:HGNC:15828]
KRTCAP2	#N/A	#N/A	#N/A	#N/A	#N/A	#N/A	#N/A	0.0505896	#N/A	#N/A	#N/A	#N/A	#N/A	0.0475925	#N/A	2	ENSG00000163463	KRTCAP2	protein_coding	keratinocyte associated protein 2 [Source:HGNC Symbol;Acc:HGNC:28942]
HMGCLL1	#N/A	#N/A	#N/A	#N/A	#N/A	#N/A	#N/A	#N/A	0.047515	#N/A	#N/A	0.176825	#N/A	#N/A	#N/A	2	ENSG00000146151	HMGCLL1	protein_coding	3-hydroxymethyl-3-methylglutaryl-CoA lyase like 1 [Source:HGNC Symbol;Acc:HGNC:21359]
KCNV2	#N/A	#N/A	#N/A	0.104645	#N/A	#N/A	#N/A	#N/A	#N/A	#N/A	0.0473077	#N/A	#N/A	#N/A	#N/A	2	ENSG00000168263	KCNV2	protein_coding	potassium voltage-gated channel modifier subfamily V member 2 [Source:HGNC Symbol;Acc:HGNC:19698]
MRPS33	#N/A	#N/A	#N/A	#N/A	#N/A	#N/A	#N/A	#N/A	#N/A	#N/A	#N/A	#N/A	#N/A	0.0462642	0.062318	2	ENSG00000090263	MRPS33	protein_coding	mitochondrial ribosomal protein S33 [Source:HGNC Symbol;Acc:HGNC:16634]
#250167	#N/A	#N/A	#N/A	#N/A	#N/A	#N/A	#N/A	#N/A	0.0477033	#N/A	#N/A	0.0461976	#N/A	#N/A	#N/A	2	ENSG00000250167		lncRNA	novel transcript
FZD7	#N/A	#N/A	0.0599419	0.046082	#N/A	#N/A	#N/A	#N/A	#N/A	#N/A	#N/A	#N/A	#N/A	#N/A	#N/A	2	ENSG00000155760	FZD7	protein_coding	frizzled class receptor 7 [Source:HGNC Symbol;Acc:HGNC:4045]
PART1	#N/A	#N/A	#N/A	#N/A	#N/A	#N/A	#N/A	#N/A	0.0481275	0.045906	#N/A	#N/A	#N/A	#N/A	#N/A	2	ENSG00000152931	PART1	lncRNA	prostate androgen-regulated transcript 1 [Source:HGNC Symbol;Acc:HGNC:17263]
CDIPT	#N/A	#N/A	#N/A	#N/A	#N/A	#N/A	#N/A	#N/A	0.270585	#N/A	0.0456743	#N/A	#N/A	#N/A	#N/A	2	ENSG00000103502	CDIPT	protein_coding	CDP-diacylglycerol--inositol 3-phosphatidyltransferase [Source:HGNC Symbol;Acc:HGNC:1769]
TFPI2	#N/A	#N/A	#N/A	#N/A	#N/A	#N/A	#N/A	0.046665	0.0453149	#N/A	#N/A	#N/A	#N/A	#N/A	#N/A	2	ENSG00000105825	TFPI2	protein_coding	tissue factor pathway inhibitor 2 [Source:HGNC Symbol;Acc:HGNC:11761]
LST1#204482	#N/A	#N/A	#N/A	#N/A	#N/A	#N/A	#N/A	0.046665	0.0453149	#N/A	#N/A	#N/A	#N/A	#N/A	#N/A	2	ENSG00000204482	LST1	protein_coding	leukocyte specific transcript 1 [Source:HGNC Symbol;Acc:HGNC:14189]
LILRA6#244482	#N/A	#N/A	#N/A	#N/A	#N/A	#N/A	#N/A	0.0452921	#N/A	0.045906	#N/A	#N/A	#N/A	#N/A	#N/A	2	ENSG00000244482	LILRA6	protein_coding	leukocyte immunoglobulin like receptor A6 [Source:HGNC Symbol;Acc:HGNC:15495]
#285873	0.0470016	#N/A	#N/A	#N/A	#N/A	#N/A	#N/A	0.0450353	#N/A	#N/A	#N/A	#N/A	#N/A	#N/A	#N/A	2	ENSG00000285873		lncRNA	novel transcript
GJA5	#N/A	#N/A	#N/A	#N/A	#N/A	#N/A	#N/A	0.0448676	0.0453399	#N/A	#N/A	#N/A	#N/A	#N/A	#N/A	2	ENSG00000265107	GJA5	protein_coding	gap junction protein alpha 5 [Source:HGNC Symbol;Acc:HGNC:4279]
LINC02612	#N/A	#N/A	#N/A	#N/A	#N/A	#N/A	#N/A	0.0445637	0.0477033	#N/A	#N/A	#N/A	#N/A	#N/A	#N/A	2	ENSG00000224048	LINC02612	lncRNA	long intergenic non-protein coding RNA 2612 [Source:HGNC Symbol;Acc:HGNC:54067]
TAFA3	#N/A	#N/A	#N/A	#N/A	#N/A	#N/A	#N/A	#N/A	#N/A	0.0443883	#N/A	#N/A	#N/A	#N/A	0.0639576	2	ENSG00000184599	TAFA3	protein_coding	TAFA chemokine like family member 3 [Source:HGNC Symbol;Acc:HGNC:21590]
PCDH19	#N/A	#N/A	#N/A	#N/A	#N/A	#N/A	#N/A	#N/A	0.0481275	0.044104	#N/A	#N/A	#N/A	#N/A	#N/A	2	ENSG00000165194	PCDH19	protein_coding	protocadherin 19 [Source:HGNC Symbol;Acc:HGNC:14270]
#286957	#N/A	#N/A	#N/A	#N/A	#N/A	#N/A	#N/A	#N/A	#N/A	#N/A	0.0582539	#N/A	#N/A	0.0440905	#N/A	2	ENSG00000286957		lncRNA	novel transcript
BUD31	#N/A	#N/A	#N/A	#N/A	#N/A	#N/A	#N/A	#N/A	#N/A	0.0440631	#N/A	#N/A	#N/A	0.0635702	#N/A	2	ENSG00000106245	BUD31	protein_coding	BUD31 homolog [Source:HGNC Symbol;Acc:HGNC:29629]
GZMH	#N/A	#N/A	#N/A	#N/A	#N/A	#N/A	#N/A	0.0477416	#N/A	0.0439924	#N/A	#N/A	#N/A	#N/A	#N/A	2	ENSG00000100450	GZMH	protein_coding	granzyme H [Source:HGNC Symbol;Acc:HGNC:4710]
PERP	#N/A	#N/A	#N/A	#N/A	#N/A	#N/A	#N/A	#N/A	#N/A	#N/A	#N/A	0.0452844	#N/A	0.0439121	#N/A	2	ENSG00000112378	PERP	protein_coding	p53 apoptosis effector related to PMP22 [Source:HGNC Symbol;Acc:HGNC:17637]
#260711	#N/A	#N/A	#N/A	#N/A	#N/A	#N/A	#N/A	0.0438711	0.0485	#N/A	#N/A	#N/A	#N/A	#N/A	#N/A	2	ENSG00000260711		lncRNA	novel transcript, intronic to CATSPERB
DBX2	#N/A	#N/A	#N/A	#N/A	#N/A	#N/A	#N/A	#N/A	#N/A	0.0445972	#N/A	#N/A	#N/A	0.0438112	#N/A	2	ENSG00000185610	DBX2	protein_coding	developing brain homeobox 2 [Source:HGNC Symbol;Acc:HGNC:33186]
LINC02977	#N/A	#N/A	#N/A	#N/A	#N/A	#N/A	#N/A	#N/A	#N/A	0.044104	#N/A	0.0437285	#N/A	#N/A	#N/A	2	ENSG00000259953	LINC02977	lncRNA	long intergenic non-protein coding RNA 2977 [Source:HGNC Symbol;Acc:HGNC:56036]
TAS2R19#212124	#N/A	#N/A	0.0436443	0.067798	#N/A	#N/A	#N/A	#N/A	#N/A	#N/A	#N/A	#N/A	#N/A	#N/A	#N/A	2	ENSG00000212124	TAS2R19	protein_coding	taste 2 receptor member 19 [Source:HGNC Symbol;Acc:HGNC:19108]
FSD1	#N/A	#N/A	#N/A	#N/A	#N/A	#N/A	#N/A	0.0435193	0.0450197	#N/A	#N/A	#N/A	#N/A	#N/A	#N/A	2	ENSG00000105255	FSD1	protein_coding	fibronectin type III and SPRY domain containing 1 [Source:HGNC Symbol;Acc:HGNC:13745]
NUDT16	#N/A	#N/A	#N/A	#N/A	#N/A	#N/A	#N/A	#N/A	#N/A	#N/A	#N/A	#N/A	0.0557965	0.0434462	#N/A	2	ENSG00000198585	NUDT16	protein_coding	nudix hydrolase 16 [Source:HGNC Symbol;Acc:HGNC:26442]
LINC01597	#N/A	#N/A	#N/A	#N/A	#N/A	#N/A	#N/A	#N/A	0.0457727	0.043306	#N/A	#N/A	#N/A	#N/A	#N/A	2	ENSG00000205611	LINC01597	lncRNA	long intergenic non-protein coding RNA 1597 [Source:HGNC Symbol;Acc:HGNC:51594]
ZC3HAV1L	#N/A	#N/A	#N/A	#N/A	#N/A	#N/A	#N/A	#N/A	#N/A	0.0464057	#N/A	0.0431453	#N/A	#N/A	#N/A	2	ENSG00000146858	ZC3HAV1L	protein_coding	zinc finger CCCH-type containing, antiviral 1 like [Source:HGNC Symbol;Acc:HGNC:22423]
#287986	#N/A	#N/A	#N/A	#N/A	#N/A	#N/A	#N/A	0.0435093	0.0431012	#N/A	#N/A	#N/A	#N/A	#N/A	#N/A	2	ENSG00000287986		lncRNA	novel transcript, antisense to SPAAR
HLA-DOA#204252	#N/A	#N/A	#N/A	#N/A	#N/A	#N/A	#N/A	#N/A	0.0453149	0.0430934	#N/A	#N/A	#N/A	#N/A	#N/A	2	ENSG00000204252	HLA-DOA	protein_coding	major histocompatibility complex, class II, DO alpha [Source:HGNC Symbol;Acc:HGNC:4936]
#286623	#N/A	#N/A	#N/A	#N/A	#N/A	#N/A	#N/A	#N/A	0.0453149	0.0430934	#N/A	#N/A	#N/A	#N/A	#N/A	2	ENSG00000286623		lncRNA	novel transcript, antisense to C2orf81
NDUFA11	#N/A	#N/A	#N/A	#N/A	#N/A	#N/A	#N/A	0.0428643	#N/A	#N/A	#N/A	0.0440078	#N/A	#N/A	#N/A	2	ENSG00000174886	NDUFA11	protein_coding	NADH:ubiquinone oxidoreductase subunit A11 [Source:HGNC Symbol;Acc:HGNC:20371]
#258260	#N/A	#N/A	0.0677086	#N/A	#N/A	#N/A	#N/A	#N/A	#N/A	#N/A	#N/A	#N/A	#N/A	#N/A	0.0427631	2	ENSG00000258260		lncRNA	novel transcript, antisense to COQ10A
DNAJC5G	#N/A	#N/A	0.0439859	#N/A	#N/A	0.0424432	#N/A	#N/A	#N/A	#N/A	#N/A	#N/A	#N/A	#N/A	#N/A	2	ENSG00000163793	DNAJC5G	protein_coding	DnaJ heat shock protein family (Hsp40) member C5 gamma [Source:HGNC Symbol;Acc:HGNC:24844]
TNFSF15	#N/A	#N/A	#N/A	#N/A	#N/A	#N/A	#N/A	#N/A	0.0423372	#N/A	#N/A	#N/A	0.0442725	#N/A	#N/A	2	ENSG00000181634	TNFSF15	protein_coding	TNF superfamily member 15 [Source:HGNC Symbol;Acc:HGNC:11931]
#234626	#N/A	#N/A	#N/A	#N/A	#N/A	#N/A	#N/A	#N/A	0.0423372	#N/A	#N/A	#N/A	0.0442725	#N/A	#N/A	2	ENSG00000234626		lncRNA	novel transcript
#267505	#N/A	#N/A	#N/A	#N/A	#N/A	#N/A	#N/A	0.0475653	#N/A	#N/A	#N/A	#N/A	0.0422999	#N/A	#N/A	2	ENSG00000267505		lncRNA	novel transcript
BMP3	#N/A	#N/A	#N/A	#N/A	#N/A	#N/A	#N/A	#N/A	#N/A	#N/A	#N/A	#N/A	0.0443938	0.0421524	#N/A	2	ENSG00000152785	BMP3	protein_coding	bone morphogenetic protein 3 [Source:HGNC Symbol;Acc:HGNC:1070]
FOLH1	#N/A	#N/A	#N/A	#N/A	#N/A	#N/A	#N/A	0.0477416	#N/A	#N/A	#N/A	#N/A	#N/A	0.0421524	#N/A	2	ENSG00000086205	FOLH1	protein_coding	folate hydrolase 1 [Source:HGNC Symbol;Acc:HGNC:3788]
#253939	#N/A	#N/A	#N/A	#N/A	#N/A	#N/A	#N/A	#N/A	0.043396	0.042018	#N/A	#N/A	#N/A	#N/A	#N/A	2	ENSG00000253939		lncRNA	novel transcript, antisense to IDO1 and IDO2
SHMT2	#N/A	#N/A	#N/A	#N/A	#N/A	#N/A	#N/A	#N/A	#N/A	#N/A	#N/A	0.042259	#N/A	0.0419615	#N/A	2	ENSG00000182199	SHMT2	protein_coding	serine hydroxymethyltransferase 2 [Source:HGNC Symbol;Acc:HGNC:10852]
AIP	#N/A	#N/A	#N/A	#N/A	#N/A	0.0419359	#N/A	#N/A	#N/A	#N/A	#N/A	0.0422992	#N/A	#N/A	#N/A	2	ENSG00000110711	AIP	protein_coding	aryl hydrocarbon receptor interacting protein [Source:HGNC Symbol;Acc:HGNC:358]
PDLIM4	#N/A	#N/A	#N/A	#N/A	#N/A	0.0419359	#N/A	#N/A	0.0491366	#N/A	#N/A	#N/A	#N/A	#N/A	#N/A	2	ENSG00000131435	PDLIM4	protein_coding	PDZ and LIM domain 4 [Source:HGNC Symbol;Acc:HGNC:16501]
PCDH17	#N/A	#N/A	#N/A	#N/A	#N/A	#N/A	#N/A	#N/A	0.0415319	0.0435022	#N/A	#N/A	#N/A	#N/A	#N/A	2	ENSG00000118946	PCDH17	protein_coding	protocadherin 17 [Source:HGNC Symbol;Acc:HGNC:14267]
PURG	#N/A	#N/A	#N/A	#N/A	#N/A	#N/A	#N/A	#N/A	0.0440355	0.0415121	#N/A	#N/A	#N/A	#N/A	#N/A	2	ENSG00000172733	PURG	protein_coding	purine rich element binding protein G [Source:HGNC Symbol;Acc:HGNC:17930]
IL10RA	#N/A	#N/A	#N/A	#N/A	#N/A	#N/A	#N/A	0.0447482	0.0415088	#N/A	#N/A	#N/A	#N/A	#N/A	#N/A	2	ENSG00000110324	IL10RA	protein_coding	interleukin 10 receptor subunit alpha [Source:HGNC Symbol;Acc:HGNC:5964]
SLC22A31	#N/A	#N/A	0.0425575	#N/A	#N/A	#N/A	#N/A	#N/A	#N/A	#N/A	#N/A	#N/A	#N/A	#N/A	0.0413899	2	ENSG00000259803	SLC22A31	protein_coding	solute carrier family 22 member 31 [Source:HGNC Symbol;Acc:HGNC:27091]
TRPM1#134160	#N/A	#N/A	0.0413672	#N/A	#N/A	#N/A	#N/A	#N/A	#N/A	#N/A	0.0445414	#N/A	#N/A	#N/A	#N/A	2	ENSG00000134160	TRPM1	protein_coding	transient receptor potential cation channel subfamily M member 1 [Source:HGNC Symbol;Acc:HGNC:7146]
AZGP1	#N/A	#N/A	#N/A	#N/A	#N/A	#N/A	#N/A	#N/A	0.0413193	0.0430934	#N/A	#N/A	#N/A	#N/A	#N/A	2	ENSG00000160862	AZGP1	protein_coding	alpha-2-glycoprotein 1, zinc-binding [Source:HGNC Symbol;Acc:HGNC:910]
#285906	#N/A	#N/A	#N/A	#N/A	#N/A	#N/A	#N/A	0.0413163	0.0447405	#N/A	#N/A	#N/A	#N/A	#N/A	#N/A	2	ENSG00000285906		lncRNA	Novel transcript, antisense to HRH1
FAIM2	#N/A	#N/A	#N/A	#N/A	#N/A	0.0411584	#N/A	#N/A	#N/A	#N/A	#N/A	0.0439169	#N/A	#N/A	#N/A	2	ENSG00000135472	FAIM2	protein_coding	Fas apoptotic inhibitory molecule 2 [Source:HGNC Symbol;Acc:HGNC:17067]
TCEAL7	#N/A	#N/A	#N/A	#N/A	#N/A	#N/A	#N/A	#N/A	#N/A	#N/A	#N/A	0.0446113	#N/A	0.0410159	#N/A	2	ENSG00000182916	TCEAL7	protein_coding	transcription elongation factor A like 7 [Source:HGNC Symbol;Acc:HGNC:28336]
#287339	#N/A	#N/A	#N/A	#N/A	#N/A	#N/A	#N/A	#N/A	#N/A	#N/A	#N/A	0.043901	#N/A	0.0410159	#N/A	2	ENSG00000287339		lncRNA	novel transcript
COA3	#N/A	#N/A	#N/A	#N/A	#N/A	#N/A	#N/A	0.046665	#N/A	#N/A	#N/A	#N/A	#N/A	0.0410159	#N/A	2	ENSG00000183978	COA3	protein_coding	cytochrome c oxidase assembly factor 3 [Source:HGNC Symbol;Acc:HGNC:24990]
#260306	#N/A	#N/A	#N/A	#N/A	#N/A	#N/A	#N/A	#N/A	#N/A	0.0430934	#N/A	#N/A	#N/A	0.0410159	#N/A	2	ENSG00000260306		lncRNA	novel transcript
KIF26A	#N/A	#N/A	#N/A	#N/A	#N/A	#N/A	#N/A	0.0409019	0.0481275	#N/A	#N/A	#N/A	#N/A	#N/A	#N/A	2	ENSG00000066735	KIF26A	protein_coding	kinesin family member 26A [Source:HGNC Symbol;Acc:HGNC:20226]
#231662	#N/A	#N/A	#N/A	#N/A	#N/A	#N/A	#N/A	#N/A	0.0456176	#N/A	#N/A	#N/A	#N/A	0.0406982	#N/A	2	ENSG00000231662		lncRNA	novel transcript
LCP1	#N/A	#N/A	#N/A	#N/A	#N/A	#N/A	#N/A	#N/A	0.0406784	0.0423723	#N/A	#N/A	#N/A	#N/A	#N/A	2	ENSG00000136167	LCP1	protein_coding	lymphocyte cytosolic protein 1 [Source:HGNC Symbol;Acc:HGNC:6528]
RGPD4	#N/A	#N/A	#N/A	#N/A	#N/A	#N/A	#N/A	#N/A	#N/A	0.124065	#N/A	#N/A	#N/A	0.0405639	#N/A	2	ENSG00000196862	RGPD4	protein_coding	RANBP2 like and GRIP domain containing 4 [Source:HGNC Symbol;Acc:HGNC:32417]
SLC4A11	#N/A	#N/A	#N/A	#N/A	#N/A	#N/A	#N/A	#N/A	0.0405633	0.0435716	#N/A	#N/A	#N/A	#N/A	#N/A	2	ENSG00000088836	SLC4A11	protein_coding	solute carrier family 4 member 11 [Source:HGNC Symbol;Acc:HGNC:16438]
UST-AS1	#N/A	#N/A	#N/A	#N/A	#N/A	0.0419359	#N/A	#N/A	#N/A	#N/A	#N/A	#N/A	0.040399	#N/A	#N/A	2	ENSG00000227660	UST-AS1	lncRNA	UST antisense RNA 1 [Source:HGNC Symbol;Acc:HGNC:40802]
NPHP3-AS1	#N/A	#N/A	#N/A	#N/A	#N/A	#N/A	#N/A	#N/A	#N/A	0.0401249	#N/A	#N/A	#N/A	0.0492957	#N/A	2	ENSG00000248724	NPHP3-AS1	lncRNA	NPHP3 antisense RNA 1 [Source:HGNC Symbol;Acc:HGNC:24129]
PNMA1	#N/A	#N/A	#N/A	#N/A	#N/A	#N/A	#N/A	#N/A	#N/A	0.0461734	#N/A	0.0399766	#N/A	#N/A	#N/A	2	ENSG00000176903	PNMA1	protein_coding	PNMA family member 1 [Source:HGNC Symbol;Acc:HGNC:9158]
GABRP	#N/A	#N/A	#N/A	#N/A	#N/A	#N/A	#N/A	#N/A	0.0477033	#N/A	#N/A	0.0399569	#N/A	#N/A	#N/A	2	ENSG00000094755	GABRP	protein_coding	gamma-aminobutyric acid type A receptor subunit pi [Source:HGNC Symbol;Acc:HGNC:4089]
LCK	#N/A	#N/A	#N/A	#N/A	#N/A	#N/A	#N/A	#N/A	0.0399028	#N/A	0.0589824	#N/A	#N/A	#N/A	#N/A	2	ENSG00000182866	LCK	protein_coding	LCK proto-oncogene, Src family tyrosine kinase [Source:HGNC Symbol;Acc:HGNC:6524]
CTH	#N/A	#N/A	#N/A	0.0398267	#N/A	#N/A	#N/A	#N/A	#N/A	#N/A	#N/A	#N/A	#N/A	#N/A	0.29559	2	ENSG00000116761	CTH	protein_coding	cystathionine gamma-lyase [Source:HGNC Symbol;Acc:HGNC:2501]
MSX1	#N/A	#N/A	#N/A	#N/A	#N/A	#N/A	#N/A	#N/A	#N/A	#N/A	#N/A	0.04573	0.0395294	#N/A	#N/A	2	ENSG00000163132	MSX1	protein_coding	msh homeobox 1 [Source:HGNC Symbol;Acc:HGNC:7391]
CLEC10A	#N/A	#N/A	#N/A	#N/A	#N/A	#N/A	#N/A	0.0393572	0.0485	#N/A	#N/A	#N/A	#N/A	#N/A	#N/A	2	ENSG00000132514	CLEC10A	protein_coding	C-type lectin domain containing 10A [Source:HGNC Symbol;Acc:HGNC:16916]
PRXL2B#157870	#N/A	#N/A	#N/A	#N/A	#N/A	#N/A	#N/A	#N/A	0.0392874	#N/A	#N/A	#N/A	#N/A	0.0410159	#N/A	2	ENSG00000157870	PRXL2B	protein_coding	peroxiredoxin like 2B [Source:HGNC Symbol;Acc:HGNC:28390]
#288005	#N/A	#N/A	#N/A	#N/A	#N/A	#N/A	#N/A	0.0457234	#N/A	#N/A	#N/A	#N/A	0.0388782	#N/A	#N/A	2	ENSG00000288005		lncRNA	novel transcript
GIPC3	#N/A	#N/A	#N/A	#N/A	#N/A	#N/A	#N/A	0.046665	0.038686	#N/A	#N/A	#N/A	#N/A	#N/A	#N/A	2	ENSG00000179855	GIPC3	protein_coding	GIPC PDZ domain containing family member 3 [Source:HGNC Symbol;Acc:HGNC:18183]
GPR65	#N/A	#N/A	#N/A	#N/A	#N/A	#N/A	#N/A	#N/A	0.038686	0.0430934	#N/A	#N/A	#N/A	#N/A	#N/A	2	ENSG00000140030	GPR65	protein_coding	G protein-coupled receptor 65 [Source:HGNC Symbol;Acc:HGNC:4517]
#253406	#N/A	#N/A	#N/A	#N/A	0.0385647	#N/A	#N/A	#N/A	#N/A	0.046918	#N/A	#N/A	#N/A	#N/A	#N/A	2	ENSG00000253406		lncRNA	novel transcript, antisense to ABLIM3
ADGRG6	#N/A	#N/A	#N/A	#N/A	#N/A	0.0402902	#N/A	#N/A	0.037908	#N/A	#N/A	#N/A	#N/A	#N/A	#N/A	2	ENSG00000112414	ADGRG6	protein_coding	adhesion G protein-coupled receptor G6 [Source:HGNC Symbol;Acc:HGNC:13841]
#287805	#N/A	#N/A	#N/A	#N/A	#N/A	#N/A	#N/A	0.10043	#N/A	0.037847	#N/A	#N/A	#N/A	#N/A	#N/A	2	ENSG00000287805		lncRNA	novel transcript, antisense to CCDC191
CAPN5	#N/A	#N/A	#N/A	#N/A	#N/A	#N/A	#N/A	#N/A	0.0623428	#N/A	#N/A	#N/A	#N/A	0.0378093	#N/A	2	ENSG00000149260	CAPN5	protein_coding	calpain 5 [Source:HGNC Symbol;Acc:HGNC:1482]
SUCNR1	#N/A	#N/A	#N/A	#N/A	#N/A	#N/A	#N/A	#N/A	#N/A	0.0454478	#N/A	0.0377508	#N/A	#N/A	#N/A	2	ENSG00000198829	SUCNR1	protein_coding	succinate receptor 1 [Source:HGNC Symbol;Acc:HGNC:4542]
NUAK2	#N/A	#N/A	0.0376517	#N/A	#N/A	#N/A	#N/A	#N/A	#N/A	#N/A	0.0832328	#N/A	#N/A	#N/A	#N/A	2	ENSG00000163545	NUAK2	protein_coding	NUAK family kinase 2 [Source:HGNC Symbol;Acc:HGNC:29558]
GATA2	#N/A	#N/A	#N/A	#N/A	#N/A	#N/A	#N/A	#N/A	0.0483928	#N/A	#N/A	0.0376188	#N/A	#N/A	#N/A	2	ENSG00000179348	GATA2	protein_coding	GATA binding protein 2 [Source:HGNC Symbol;Acc:HGNC:4171]
C11orf96	#N/A	#N/A	#N/A	#N/A	#N/A	#N/A	#N/A	0.0448471	#N/A	#N/A	#N/A	0.037587	#N/A	#N/A	#N/A	2	ENSG00000187479	C11orf96	protein_coding	chromosome 11 open reading frame 96 [Source:HGNC Symbol;Acc:HGNC:38675]
ZNF728	#N/A	#N/A	#N/A	#N/A	#N/A	#N/A	#N/A	#N/A	0.0370847	#N/A	#N/A	#N/A	#N/A	0.0410159	#N/A	2	ENSG00000269067	ZNF728	protein_coding	zinc finger protein 728 [Source:HGNC Symbol;Acc:HGNC:32463]
TLR3	#N/A	#N/A	#N/A	#N/A	#N/A	#N/A	#N/A	#N/A	0.0462384	#N/A	#N/A	0.0370767	#N/A	#N/A	#N/A	2	ENSG00000164342	TLR3	protein_coding	toll like receptor 3 [Source:HGNC Symbol;Acc:HGNC:11849]
OR2AT4	#N/A	#N/A	0.0681547	#N/A	#N/A	#N/A	#N/A	#N/A	#N/A	#N/A	#N/A	#N/A	#N/A	0.0368788	#N/A	2	ENSG00000171561	OR2AT4	protein_coding	olfactory receptor family 2 subfamily AT member 4 [Source:HGNC Symbol;Acc:HGNC:19620]
PCAT19	#N/A	#N/A	#N/A	#N/A	#N/A	#N/A	#N/A	0.0426961	0.0366835	#N/A	#N/A	#N/A	#N/A	#N/A	#N/A	2	ENSG00000267107	PCAT19	lncRNA	prostate cancer associated transcript 19 [Source:HGNC Symbol;Acc:HGNC:49593]
#260041	#N/A	#N/A	#N/A	#N/A	#N/A	0.0414541	#N/A	#N/A	#N/A	#N/A	#N/A	0.0366794	#N/A	#N/A	#N/A	2	ENSG00000260041		lncRNA	novel transcript
TNC	#N/A	#N/A	#N/A	#N/A	#N/A	#N/A	#N/A	#N/A	0.050328	0.0366146	#N/A	#N/A	#N/A	#N/A	#N/A	2	ENSG00000041982	TNC	protein_coding	tenascin C [Source:HGNC Symbol;Acc:HGNC:5318]
SOD1-DT	#N/A	#N/A	#N/A	0.0684491	#N/A	#N/A	#N/A	#N/A	#N/A	#N/A	#N/A	#N/A	#N/A	#N/A	0.0365288	2	ENSG00000234509	SOD1-DT	lncRNA	SOD1 divergent transcript [Source:HGNC Symbol;Acc:HGNC:55683]
PGM5P4-AS1	#N/A	#N/A	#N/A	#N/A	#N/A	#N/A	#N/A	0.0415653	0.0364164	#N/A	#N/A	#N/A	#N/A	#N/A	#N/A	2	ENSG00000231943	PGM5P4-AS1	lncRNA	PGM5P4 antisense RNA 1 [Source:HGNC Symbol;Acc:HGNC:51195]
EEF1A2	#N/A	#N/A	#N/A	0.0460335	#N/A	#N/A	#N/A	#N/A	#N/A	#N/A	#N/A	#N/A	#N/A	#N/A	0.036398	2	ENSG00000101210	EEF1A2	protein_coding	eukaryotic translation elongation factor 1 alpha 2 [Source:HGNC Symbol;Acc:HGNC:3192]
LRRC74A	#N/A	#N/A	#N/A	#N/A	#N/A	0.0603822	#N/A	#N/A	0.0362955	#N/A	#N/A	#N/A	#N/A	#N/A	#N/A	2	ENSG00000100565	LRRC74A	protein_coding	leucine rich repeat containing 74A [Source:HGNC Symbol;Acc:HGNC:23346]
GAMT	#N/A	#N/A	#N/A	0.0362347	#N/A	#N/A	#N/A	#N/A	#N/A	#N/A	#N/A	#N/A	#N/A	#N/A	0.0430749	2	ENSG00000130005	GAMT	protein_coding	guanidinoacetate N-methyltransferase [Source:HGNC Symbol;Acc:HGNC:4136]
#274751	#N/A	#N/A	#N/A	#N/A	#N/A	0.074977	#N/A	#N/A	#N/A	#N/A	#N/A	#N/A	#N/A	0.0362341	#N/A	2	ENSG00000274751		lncRNA	novel transcript, antisense to UBE2I
PPM1M	#N/A	#N/A	#N/A	#N/A	#N/A	#N/A	#N/A	#N/A	0.0415592	0.0361575	#N/A	#N/A	#N/A	#N/A	#N/A	2	ENSG00000164088	PPM1M	protein_coding	protein phosphatase, Mg2+/Mn2+ dependent 1M [Source:HGNC Symbol;Acc:HGNC:26506]
SOS1-IT1	#N/A	#N/A	#N/A	#N/A	#N/A	0.0585001	#N/A	#N/A	#N/A	#N/A	#N/A	#N/A	0.0360994	#N/A	#N/A	2	ENSG00000229692	SOS1-IT1	lncRNA	SOS1 intronic transcript 1 [Source:HGNC Symbol;Acc:HGNC:41385]
SIGLEC11	#N/A	#N/A	#N/A	#N/A	#N/A	#N/A	#N/A	#N/A	#N/A	0.045906	#N/A	0.0359529	#N/A	#N/A	#N/A	2	ENSG00000161640	SIGLEC11	protein_coding	sialic acid binding Ig like lectin 11 [Source:HGNC Symbol;Acc:HGNC:15622]
#273055	0.0510618	#N/A	#N/A	#N/A	#N/A	#N/A	#N/A	#N/A	#N/A	#N/A	#N/A	#N/A	#N/A	0.0356824	#N/A	2	ENSG00000273055		lncRNA	novel transcript, antisense to LAMB1
CASP1	#N/A	#N/A	#N/A	#N/A	#N/A	#N/A	#N/A	#N/A	0.0356277	#N/A	#N/A	#N/A	#N/A	0.0410159	#N/A	2	ENSG00000137752	CASP1	protein_coding	caspase 1 [Source:HGNC Symbol;Acc:HGNC:1499]
#264622	#N/A	#N/A	#N/A	#N/A	#N/A	#N/A	#N/A	#N/A	0.0646662	0.0354182	#N/A	#N/A	#N/A	#N/A	#N/A	2	ENSG00000264622		lncRNA	novel transcript
#258926	#N/A	#N/A	#N/A	#N/A	#N/A	#N/A	#N/A	#N/A	#N/A	0.0353284	#N/A	#N/A	#N/A	0.0801426	#N/A	2	ENSG00000258926		lncRNA	novel transcript, antisense to PRKCH
#254557	#N/A	#N/A	0.0432988	#N/A	0.0352757	#N/A	#N/A	#N/A	#N/A	#N/A	#N/A	#N/A	#N/A	#N/A	#N/A	2	ENSG00000254557		lncRNA	novel transcript
CDK5R1	#N/A	0.0345098	0.073431	#N/A	#N/A	#N/A	#N/A	#N/A	#N/A	#N/A	#N/A	#N/A	#N/A	#N/A	#N/A	2	ENSG00000176749	CDK5R1	protein_coding	cyclin dependent kinase 5 regulatory subunit 1 [Source:HGNC Symbol;Acc:HGNC:1775]
#287032	#N/A	#N/A	#N/A	#N/A	#N/A	#N/A	#N/A	#N/A	0.0663601	#N/A	0.0341752	#N/A	#N/A	#N/A	#N/A	2	ENSG00000287032		lncRNA	novel transcript
#250328	#N/A	#N/A	#N/A	#N/A	#N/A	0.0409941	#N/A	#N/A	0.0339863	#N/A	#N/A	#N/A	#N/A	#N/A	#N/A	2	ENSG00000250328		lncRNA	uncharacterized LOC153163 [Source:NCBI gene (formerly Entrezgene);Acc:153163]
VNN2	#N/A	#N/A	#N/A	#N/A	#N/A	#N/A	#N/A	0.0339243	0.0485	#N/A	#N/A	#N/A	#N/A	#N/A	#N/A	2	ENSG00000112303	VNN2	protein_coding	vanin 2 [Source:HGNC Symbol;Acc:HGNC:12706]
#286152	#N/A	#N/A	#N/A	#N/A	#N/A	#N/A	#N/A	0.061083	0.0334012	#N/A	#N/A	#N/A	#N/A	#N/A	#N/A	2	ENSG00000286152		lncRNA	novel transcript
MPV17L2	#N/A	#N/A	#N/A	0.0526548	#N/A	#N/A	#N/A	#N/A	#N/A	#N/A	#N/A	#N/A	#N/A	#N/A	0.0333011	2	ENSG00000254858	MPV17L2	protein_coding	MPV17 mitochondrial inner membrane protein like 2 [Source:HGNC Symbol;Acc:HGNC:28177]
#248537	#N/A	#N/A	#N/A	#N/A	#N/A	#N/A	#N/A	#N/A	0.0331497	#N/A	#N/A	#N/A	#N/A	0.0410159	#N/A	2	ENSG00000248537		lncRNA	novel transcript
IQGAP3	#N/A	#N/A	#N/A	#N/A	#N/A	#N/A	#N/A	0.0666493	#N/A	#N/A	0.0329595	#N/A	#N/A	#N/A	#N/A	2	ENSG00000183856	IQGAP3	protein_coding	IQ motif containing GTPase activating protein 3 [Source:HGNC Symbol;Acc:HGNC:20669]
ESAM	#N/A	#N/A	#N/A	#N/A	#N/A	#N/A	#N/A	#N/A	0.0325883	0.0461734	#N/A	#N/A	#N/A	#N/A	#N/A	2	ENSG00000149564	ESAM	protein_coding	endothelial cell adhesion molecule [Source:HGNC Symbol;Acc:HGNC:17474]
ASIC4-AS1	#N/A	#N/A	#N/A	0.0325731	#N/A	#N/A	#N/A	#N/A	#N/A	#N/A	#N/A	#N/A	#N/A	#N/A	0.0538447	2	ENSG00000227432	ASIC4-AS1	lncRNA	ASIC4 antisense RNA 1 [Source:HGNC Symbol;Acc:HGNC:40960]
RUBCNL	#N/A	#N/A	#N/A	#N/A	#N/A	0.0771022	#N/A	#N/A	#N/A	#N/A	#N/A	0.0325057	#N/A	#N/A	#N/A	2	ENSG00000102445	RUBCNL	protein_coding	rubicon like autophagy enhancer [Source:HGNC Symbol;Acc:HGNC:20420]
#258312	#N/A	#N/A	#N/A	#N/A	#N/A	#N/A	#N/A	#N/A	0.0456144	#N/A	#N/A	0.0321615	#N/A	#N/A	#N/A	2	ENSG00000258312		lncRNA	novel transcript
VWA7#204396	#N/A	#N/A	0.0320349	#N/A	0.0875313	#N/A	#N/A	#N/A	#N/A	#N/A	#N/A	#N/A	#N/A	#N/A	#N/A	2	ENSG00000204396	VWA7	protein_coding	von Willebrand factor A domain containing 7 [Source:HGNC Symbol;Acc:HGNC:13939]
FOXD3-AS1	#N/A	#N/A	0.0316168	#N/A	0.0394529	#N/A	#N/A	#N/A	#N/A	#N/A	#N/A	#N/A	#N/A	#N/A	#N/A	2	ENSG00000230798	FOXD3-AS1	lncRNA	FOXD3 antisense RNA 1 [Source:HGNC Symbol;Acc:HGNC:40241]
#257105	#N/A	#N/A	0.0315053	#N/A	0.0553853	#N/A	#N/A	#N/A	#N/A	#N/A	#N/A	#N/A	#N/A	#N/A	#N/A	2	ENSG00000257105		lncRNA	novel transcript
MEST	#N/A	#N/A	#N/A	#N/A	#N/A	#N/A	#N/A	#N/A	0.0712803	#N/A	#N/A	#N/A	#N/A	0.0314145	#N/A	2	ENSG00000106484	MEST	protein_coding	mesoderm specific transcript [Source:HGNC Symbol;Acc:HGNC:7028]
FXYD2	#N/A	#N/A	#N/A	#N/A	#N/A	#N/A	#N/A	#N/A	#N/A	#N/A	0.0310894	#N/A	#N/A	0.0448696	#N/A	2	ENSG00000137731	FXYD2	protein_coding	FXYD domain containing ion transport regulator 2 [Source:HGNC Symbol;Acc:HGNC:4026]
STX1B	#N/A	#N/A	#N/A	#N/A	#N/A	0.0429584	#N/A	#N/A	#N/A	#N/A	0.0310894	#N/A	#N/A	#N/A	#N/A	2	ENSG00000099365	STX1B	protein_coding	syntaxin 1B [Source:HGNC Symbol;Acc:HGNC:18539]
#260912	#N/A	#N/A	#N/A	#N/A	#N/A	0.0429584	#N/A	#N/A	#N/A	#N/A	0.0310894	#N/A	#N/A	#N/A	#N/A	2	ENSG00000260912		lncRNA	novel transcript, overlapping ACER2
SYT7	#N/A	#N/A	#N/A	#N/A	#N/A	#N/A	#N/A	#N/A	0.0417408	0.0309347	#N/A	#N/A	#N/A	#N/A	#N/A	2	ENSG00000011347	SYT7	protein_coding	synaptotagmin 7 [Source:HGNC Symbol;Acc:HGNC:11514]
SV2B	#N/A	#N/A	#N/A	#N/A	#N/A	#N/A	#N/A	#N/A	0.0420693	0.0297915	#N/A	#N/A	#N/A	#N/A	#N/A	2	ENSG00000185518	SV2B	protein_coding	synaptic vesicle glycoprotein 2B [Source:HGNC Symbol;Acc:HGNC:16874]
IL23R	#N/A	#N/A	#N/A	#N/A	#N/A	#N/A	#N/A	0.0373681	#N/A	0.0294455	#N/A	#N/A	#N/A	#N/A	#N/A	2	ENSG00000162594	IL23R	protein_coding	interleukin 23 receptor [Source:HGNC Symbol;Acc:HGNC:19100]
PYURF	#N/A	0.0293281	#N/A	#N/A	#N/A	#N/A	#N/A	0.0581076	#N/A	#N/A	#N/A	#N/A	#N/A	#N/A	#N/A	2	ENSG00000145337	PYURF	protein_coding	PIGY upstream open reading frame [Source:HGNC Symbol;Acc:HGNC:44317]
KIF5C#168280	#N/A	#N/A	#N/A	#N/A	#N/A	#N/A	#N/A	#N/A	0.0333529	#N/A	0.0291863	#N/A	#N/A	#N/A	#N/A	2	ENSG00000168280	KIF5C	protein_coding	kinesin family member 5C [Source:HGNC Symbol;Acc:HGNC:6325]
#287721	#N/A	#N/A	#N/A	#N/A	#N/A	0.0278435	#N/A	#N/A	#N/A	#N/A	#N/A	0.400289	#N/A	#N/A	#N/A	2	ENSG00000287721		lncRNA	novel transcript
#286364	#N/A	#N/A	#N/A	#N/A	#N/A	#N/A	#N/A	#N/A	0.0278132	#N/A	#N/A	0.0750625	#N/A	#N/A	#N/A	2	ENSG00000286364		lncRNA	novel transcript
ERFE	#N/A	#N/A	#N/A	#N/A	#N/A	#N/A	#N/A	#N/A	0.027142	#N/A	#N/A	#N/A	#N/A	0.0505975	#N/A	2	ENSG00000178752	ERFE	protein_coding	erythroferrone [Source:HGNC Symbol;Acc:HGNC:26727]
CACNA1I	#N/A	#N/A	#N/A	#N/A	#N/A	#N/A	#N/A	0.0332147	0.0269331	#N/A	#N/A	#N/A	#N/A	#N/A	#N/A	2	ENSG00000100346	CACNA1I	protein_coding	calcium voltage-gated channel subunit alpha1 I [Source:HGNC Symbol;Acc:HGNC:1396]
USE1	#N/A	#N/A	#N/A	#N/A	#N/A	#N/A	#N/A	#N/A	#N/A	#N/A	#N/A	#N/A	0.0761072	0.0261312	#N/A	2	ENSG00000053501	USE1	protein_coding	unconventional SNARE in the ER 1 [Source:HGNC Symbol;Acc:HGNC:30882]
#272211	#N/A	#N/A	#N/A	#N/A	#N/A	#N/A	#N/A	#N/A	0.0259612	0.0370945	#N/A	#N/A	#N/A	#N/A	#N/A	2	ENSG00000272211		lncRNA	novel transcript, antisense to STK17B
#272769	#N/A	#N/A	#N/A	#N/A	#N/A	0.0413056	#N/A	#N/A	#N/A	#N/A	#N/A	#N/A	0.0253572	#N/A	#N/A	2	ENSG00000272769		lncRNA	novel transcript
LRAT	#N/A	#N/A	#N/A	#N/A	#N/A	#N/A	#N/A	#N/A	0.0241938	0.0292894	#N/A	#N/A	#N/A	#N/A	#N/A	2	ENSG00000121207	LRAT	protein_coding	lecithin retinol acyltransferase [Source:HGNC Symbol;Acc:HGNC:6685]
A1BG-AS1	#N/A	#N/A	#N/A	#N/A	#N/A	#N/A	#N/A	0.023498	#N/A	#N/A	0.0589668	#N/A	#N/A	#N/A	#N/A	2	ENSG00000268895	A1BG-AS1	lncRNA	A1BG antisense RNA 1 [Source:HGNC Symbol;Acc:HGNC:37133]
#285736	#N/A	#N/A	#N/A	#N/A	0.023279	#N/A	#N/A	#N/A	0.626252	#N/A	#N/A	#N/A	#N/A	#N/A	#N/A	2	ENSG00000285736		lncRNA	Novel transcript
GSTM3	#N/A	#N/A	#N/A	#N/A	#N/A	#N/A	#N/A	#N/A	0.0232395	#N/A	0.0320176	#N/A	#N/A	#N/A	#N/A	2	ENSG00000134202	GSTM3	protein_coding	glutathione S-transferase mu 3 [Source:HGNC Symbol;Acc:HGNC:4635]
#254237	0.0223657	#N/A	#N/A	#N/A	#N/A	#N/A	#N/A	#N/A	#N/A	#N/A	#N/A	0.0466752	#N/A	#N/A	#N/A	2	ENSG00000254237		lncRNA	novel transcript
#258676	#N/A	#N/A	0.0205575	0.0486004	#N/A	#N/A	#N/A	#N/A	#N/A	#N/A	#N/A	#N/A	#N/A	#N/A	#N/A	2	ENSG00000258676		lncRNA	novel transcript
STK16	#N/A	#N/A	#N/A	#N/A	#N/A	#N/A	#N/A	0.0300278	#N/A	#N/A	#N/A	0.0204289	#N/A	#N/A	#N/A	2	ENSG00000115661	STK16	protein_coding	serine/threonine kinase 16 [Source:HGNC Symbol;Acc:HGNC:11394]
PFDN6#204220	#N/A	#N/A	#N/A	#N/A	#N/A	#N/A	#N/A	0.0191759	#N/A	#N/A	0.0245014	#N/A	#N/A	#N/A	#N/A	2	ENSG00000204220	PFDN6	protein_coding	prefoldin subunit 6 [Source:HGNC Symbol;Acc:HGNC:4926]
LINC01440	#N/A	#N/A	#N/A	#N/A	#N/A	0.0188869	#N/A	#N/A	#N/A	#N/A	#N/A	0.0396716	#N/A	#N/A	#N/A	2	ENSG00000235166	LINC01440	lncRNA	long intergenic non-protein coding RNA 1440 [Source:HGNC Symbol;Acc:HGNC:50762]
PKP4-AS1	0.0470016	#N/A	#N/A	#N/A	#N/A	#N/A	#N/A	#N/A	0.0185684	#N/A	#N/A	#N/A	#N/A	#N/A	#N/A	2	ENSG00000204380	PKP4-AS1	lncRNA	PKP4 antisense RNA 1 [Source:HGNC Symbol;Acc:HGNC:52580]
DMAC1	#N/A	#N/A	0.0184138	#N/A	#N/A	#N/A	#N/A	#N/A	#N/A	#N/A	#N/A	#N/A	#N/A	#N/A	0.0441507	2	ENSG00000137038	DMAC1	protein_coding	distal membrane arm assembly component 1 [Source:HGNC Symbol;Acc:HGNC:30536]
SNHG16	#N/A	#N/A	#N/A	#N/A	#N/A	#N/A	#N/A	0.0184025	#N/A	#N/A	0.0511677	#N/A	#N/A	#N/A	#N/A	2	ENSG00000163597	SNHG16	lncRNA	small nucleolar RNA host gene 16 [Source:HGNC Symbol;Acc:HGNC:44352]
CCDC88B	#N/A	#N/A	#N/A	#N/A	#N/A	#N/A	#N/A	#N/A	0.0240862	0.0183579	#N/A	#N/A	#N/A	#N/A	#N/A	2	ENSG00000168071	CCDC88B	protein_coding	coiled-coil domain containing 88B [Source:HGNC Symbol;Acc:HGNC:26757]
CRMA	#N/A	#N/A	0.177554	0.0181912	#N/A	#N/A	#N/A	#N/A	#N/A	#N/A	#N/A	#N/A	#N/A	#N/A	#N/A	2	ENSG00000174403	CRMA	lncRNA	cardiomyocyte maturation associated lncRNA [Source:HGNC Symbol;Acc:HGNC:26393]
NAALADL1	#N/A	#N/A	#N/A	#N/A	#N/A	#N/A	#N/A	#N/A	0.0181918	#N/A	#N/A	#N/A	0.0174891	#N/A	#N/A	2	ENSG00000168060	NAALADL1	protein_coding	N-acetylated alpha-linked acidic dipeptidase like 1 [Source:HGNC Symbol;Acc:HGNC:23536]
SLC22A6	#N/A	#N/A	#N/A	#N/A	#N/A	#N/A	#N/A	0.0246457	0.0170242	#N/A	#N/A	#N/A	#N/A	#N/A	#N/A	2	ENSG00000197901	SLC22A6	protein_coding	solute carrier family 22 member 6 [Source:HGNC Symbol;Acc:HGNC:10970]
#274387	#N/A	#N/A	#N/A	#N/A	#N/A	#N/A	#N/A	#N/A	#N/A	#N/A	0.0169463	#N/A	#N/A	#N/A	0.0448248	2	ENSG00000274387		lncRNA	novel transcript, antisense to FOXP1
ADA	#N/A	#N/A	#N/A	#N/A	#N/A	#N/A	#N/A	#N/A	0.0198608	#N/A	#N/A	#N/A	0.0163706	#N/A	#N/A	2	ENSG00000196839	ADA	protein_coding	adenosine deaminase [Source:HGNC Symbol;Acc:HGNC:186]
CBX6	#N/A	#N/A	#N/A	#N/A	#N/A	#N/A	#N/A	#N/A	#N/A	0.212581	0.0162581	#N/A	#N/A	#N/A	#N/A	2	ENSG00000183741	CBX6	protein_coding	chromobox 6 [Source:HGNC Symbol;Acc:HGNC:1556]
TCERG1L	#N/A	#N/A	#N/A	#N/A	#N/A	#N/A	#N/A	0.0478619	0.0160742	#N/A	#N/A	#N/A	#N/A	#N/A	#N/A	2	ENSG00000176769	TCERG1L	protein_coding	transcription elongation regulator 1 like [Source:HGNC Symbol;Acc:HGNC:23533]
#285840	#N/A	#N/A	#N/A	0.022043	#N/A	#N/A	#N/A	#N/A	#N/A	#N/A	#N/A	#N/A	#N/A	#N/A	0.0155752	2	ENSG00000285840		lncRNA	novel transcript, antisense to HMGB1
TMEM263-DT	#N/A	#N/A	#N/A	0.0140282	#N/A	#N/A	#N/A	#N/A	#N/A	#N/A	0.0429638	#N/A	#N/A	#N/A	#N/A	2	ENSG00000260329	TMEM263-DT	lncRNA	TMEM263 divergent transcript [Source:HGNC Symbol;Acc:HGNC:55395]
#235415	#N/A	#N/A	#N/A	#N/A	#N/A	#N/A	#N/A	0.0420912	0.013411	#N/A	#N/A	#N/A	#N/A	#N/A	#N/A	2	ENSG00000235415		lncRNA	novel transcript
ITPRIPL1	#N/A	#N/A	#N/A	#N/A	#N/A	#N/A	#N/A	#N/A	0.0133424	0.0160838	#N/A	#N/A	#N/A	#N/A	#N/A	2	ENSG00000198885	ITPRIPL1	protein_coding	ITPRIP like 1 [Source:HGNC Symbol;Acc:HGNC:29371]
MARCHF10	#N/A	#N/A	#N/A	#N/A	#N/A	#N/A	#N/A	0.0961046	0.0122039	#N/A	#N/A	#N/A	#N/A	#N/A	#N/A	2	ENSG00000173838	MARCHF10	protein_coding	membrane associated ring-CH-type finger 10 [Source:HGNC Symbol;Acc:HGNC:26655]
AKR1B1	#N/A	#N/A	#N/A	#N/A	#N/A	#N/A	#N/A	0.0118591	#N/A	#N/A	0.030772	#N/A	#N/A	#N/A	#N/A	2	ENSG00000085662	AKR1B1	protein_coding	aldo-keto reductase family 1 member B [Source:HGNC Symbol;Acc:HGNC:381]
LINC01162	#N/A	#N/A	#N/A	#N/A	#N/A	#N/A	#N/A	#N/A	0.00977313	#N/A	0.0291863	#N/A	#N/A	#N/A	#N/A	2	ENSG00000232790	LINC01162	lncRNA	long intergenic non-protein coding RNA 1162 [Source:HGNC Symbol;Acc:HGNC:49528]
HSD17B10	#N/A	#N/A	#N/A	#N/A	#N/A	#N/A	#N/A	#N/A	#N/A	#N/A	#N/A	0.00818254	#N/A	0.0241464	#N/A	2	ENSG00000072506	HSD17B10	protein_coding	hydroxysteroid 17-beta dehydrogenase 10 [Source:HGNC Symbol;Acc:HGNC:4800]
TDRD10	#N/A	#N/A	#N/A	#N/A	#N/A	#N/A	#N/A	#N/A	0.0221532	0.00769395	#N/A	#N/A	#N/A	#N/A	#N/A	2	ENSG00000163239	TDRD10	protein_coding	tudor domain containing 10 [Source:HGNC Symbol;Acc:HGNC:25316]
TMEM221	#N/A	#N/A	#N/A	#N/A	#N/A	#N/A	#N/A	#N/A	#N/A	#N/A	0.0291863	#N/A	#N/A	0.00768205	#N/A	2	ENSG00000188051	TMEM221	protein_coding	transmembrane protein 221 [Source:HGNC Symbol;Acc:HGNC:21943]
LINC01099	#N/A	#N/A	#N/A	#N/A	#N/A	#N/A	#N/A	#N/A	#N/A	#N/A	0.00734051	0.110005	#N/A	#N/A	#N/A	2	ENSG00000251504	LINC01099	lncRNA	long intergenic non-protein coding RNA 1099 [Source:HGNC Symbol;Acc:HGNC:49222]
#232271	#N/A	#N/A	#N/A	#N/A	#N/A	#N/A	#N/A	#N/A	0.00758226	#N/A	0.00732937	#N/A	#N/A	#N/A	#N/A	2	ENSG00000232271		lncRNA	novel transcript
#233461	#N/A	#N/A	#N/A	#N/A	#N/A	#N/A	#N/A	#N/A	#N/A	#N/A	#N/A	#N/A	0.0261543	0.00707523	#N/A	2	ENSG00000233461		lncRNA	novel transcript
MAST1	#N/A	#N/A	#N/A	#N/A	#N/A	0.00704421	#N/A	0.261482	#N/A	#N/A	#N/A	#N/A	#N/A	#N/A	#N/A	2	ENSG00000105613	MAST1	protein_coding	microtubule associated serine/threonine kinase 1 [Source:HGNC Symbol;Acc:HGNC:19034]
#225087	0.023162	#N/A	#N/A	#N/A	#N/A	#N/A	#N/A	#N/A	0.00627315	#N/A	#N/A	#N/A	#N/A	#N/A	#N/A	2	ENSG00000225087		lncRNA	novel transcript
FOSL2-AS1	#N/A	#N/A	#N/A	#N/A	#N/A	#N/A	#N/A	#N/A	#N/A	#N/A	0.04889	#N/A	#N/A	#N/A	0.00564677	2	ENSG00000229951	FOSL2-AS1	lncRNA	FOSL2 antisense RNA 1 [Source:HGNC Symbol;Acc:HGNC:55784]
ZNF534	#N/A	#N/A	#N/A	0.00866182	#N/A	#N/A	#N/A	#N/A	#N/A	#N/A	0.0045579	#N/A	#N/A	#N/A	#N/A	2	ENSG00000198633	ZNF534	protein_coding	zinc finger protein 534 [Source:HGNC Symbol;Acc:HGNC:26337]
GABRA6	#N/A	#N/A	#N/A	#N/A	#N/A	#N/A	#N/A	#N/A	0.00391566	#N/A	#N/A	#N/A	#N/A	0.039818	#N/A	2	ENSG00000145863	GABRA6	protein_coding	gamma-aminobutyric acid type A receptor subunit alpha6 [Source:HGNC Symbol;Acc:HGNC:4080]
LINC02506	0.0246073	#N/A	#N/A	#N/A	#N/A	0.00335125	#N/A	#N/A	#N/A	#N/A	#N/A	#N/A	#N/A	#N/A	#N/A	2	ENSG00000251129	LINC02506	lncRNA	long intergenic non-protein coding RNA 2506 [Source:HGNC Symbol;Acc:HGNC:53495]
KIRREL3	#N/A	#N/A	#N/A	#N/A	#N/A	#N/A	#N/A	#N/A	0.00268631	#N/A	0.0429896	#N/A	#N/A	#N/A	#N/A	2	ENSG00000149571	KIRREL3	protein_coding	kirre like nephrin family adhesion molecule 3 [Source:HGNC Symbol;Acc:HGNC:23204]
RADX	#N/A	#N/A	#N/A	#N/A	#N/A	#N/A	#N/A	#N/A	0.624907	#N/A	#N/A	#N/A	#N/A	#N/A	0.00247292	2	ENSG00000147231	RADX	protein_coding	RPA1 related single stranded DNA binding protein, X-linked [Source:HGNC Symbol;Acc:HGNC:25486]
#288102	#N/A	#N/A	#N/A	#N/A	0.0181873	0.00211178	#N/A	#N/A	#N/A	#N/A	#N/A	#N/A	#N/A	#N/A	#N/A	2	ENSG00000288102		lncRNA	novel transcript
TMEM109	0.0186181	#N/A	#N/A	#N/A	#N/A	#N/A	#N/A	0.0019989	#N/A	#N/A	#N/A	#N/A	#N/A	#N/A	#N/A	2	ENSG00000110108	TMEM109	protein_coding	transmembrane protein 109 [Source:HGNC Symbol;Acc:HGNC:28771]
H3-3A	#N/A	#N/A	#N/A	#N/A	#N/A	#N/A	#N/A	0.00176046	#N/A	#N/A	0.0102352	#N/A	#N/A	#N/A	#N/A	2	ENSG00000163041	H3-3A	protein_coding	H3.3 histone A [Source:HGNC Symbol;Acc:HGNC:4764]
LINC01060#249378	#N/A	#N/A	#N/A	#N/A	#N/A	#N/A	#N/A	0.000569052	0.0239474	#N/A	#N/A	#N/A	#N/A	#N/A	#N/A	2	ENSG00000249378	LINC01060	lncRNA	long intergenic non-protein coding RNA 1060 [Source:HGNC Symbol;Acc:HGNC:49081]
CEP55	#N/A	#N/A	#N/A	#N/A	#N/A	#N/A	#N/A	#N/A	0.000349775	0.0140021	#N/A	#N/A	#N/A	#N/A	#N/A	2	ENSG00000138180	CEP55	protein_coding	centrosomal protein 55 [Source:HGNC Symbol;Acc:HGNC:1161]
ZFPM2	#N/A	#N/A	#N/A	2.80111	#N/A	#N/A	#N/A	#N/A	#N/A	#N/A	#N/A	#N/A	#N/A	#N/A	#N/A	1	ENSG00000169946	ZFPM2	protein_coding	zinc finger protein, FOG family member 2 [Source:HGNC Symbol;Acc:HGNC:16700]
ZFPM2-AS1	#N/A	#N/A	#N/A	2.67373	#N/A	#N/A	#N/A	#N/A	#N/A	#N/A	#N/A	#N/A	#N/A	#N/A	#N/A	1	ENSG00000251003	ZFPM2-AS1	lncRNA	ZFPM2 antisense RNA 1 [Source:HGNC Symbol;Acc:HGNC:50698]
MPDZ	#N/A	#N/A	#N/A	2.65372	#N/A	#N/A	#N/A	#N/A	#N/A	#N/A	#N/A	#N/A	#N/A	#N/A	#N/A	1	ENSG00000107186	MPDZ	protein_coding	multiple PDZ domain crumbs cell polarity complex component [Source:HGNC Symbol;Acc:HGNC:7208]
MIPOL1	#N/A	#N/A	#N/A	2.5319	#N/A	#N/A	#N/A	#N/A	#N/A	#N/A	#N/A	#N/A	#N/A	#N/A	#N/A	1	ENSG00000151338	MIPOL1	protein_coding	mirror-image polydactyly 1 [Source:HGNC Symbol;Acc:HGNC:21460]
#283913	#N/A	#N/A	#N/A	2.45066	#N/A	#N/A	#N/A	#N/A	#N/A	#N/A	#N/A	#N/A	#N/A	#N/A	#N/A	1	ENSG00000283913		lncRNA	novel transcript
TEAD1	#N/A	#N/A	#N/A	2.31916	#N/A	#N/A	#N/A	#N/A	#N/A	#N/A	#N/A	#N/A	#N/A	#N/A	#N/A	1	ENSG00000187079	TEAD1	protein_coding	TEA domain transcription factor 1 [Source:HGNC Symbol;Acc:HGNC:11714]
TMTC1	#N/A	#N/A	#N/A	2.27524	#N/A	#N/A	#N/A	#N/A	#N/A	#N/A	#N/A	#N/A	#N/A	#N/A	#N/A	1	ENSG00000133687	TMTC1	protein_coding	transmembrane O-mannosyltransferase targeting cadherins 1 [Source:HGNC Symbol;Acc:HGNC:24099]
BCL7A#110987	#N/A	#N/A	#N/A	2.2608	#N/A	#N/A	#N/A	#N/A	#N/A	#N/A	#N/A	#N/A	#N/A	#N/A	#N/A	1	ENSG00000110987	BCL7A	protein_coding	BAF chromatin remodeling complex subunit BCL7A [Source:HGNC Symbol;Acc:HGNC:1004]
NCKAP1	#N/A	#N/A	#N/A	2.23187	#N/A	#N/A	#N/A	#N/A	#N/A	#N/A	#N/A	#N/A	#N/A	#N/A	#N/A	1	ENSG00000061676	NCKAP1	protein_coding	NCK associated protein 1 [Source:HGNC Symbol;Acc:HGNC:7666]
BCL9	#N/A	#N/A	#N/A	2.14192	#N/A	#N/A	#N/A	#N/A	#N/A	#N/A	#N/A	#N/A	#N/A	#N/A	#N/A	1	ENSG00000116128	BCL9	protein_coding	BCL9 transcription coactivator [Source:HGNC Symbol;Acc:HGNC:1008]
PBX1	#N/A	#N/A	#N/A	2.09466	#N/A	#N/A	#N/A	#N/A	#N/A	#N/A	#N/A	#N/A	#N/A	#N/A	#N/A	1	ENSG00000185630	PBX1	protein_coding	PBX homeobox 1 [Source:HGNC Symbol;Acc:HGNC:8632]
RBFOX2#100320	#N/A	#N/A	#N/A	2.08823	#N/A	#N/A	#N/A	#N/A	#N/A	#N/A	#N/A	#N/A	#N/A	#N/A	#N/A	1	ENSG00000100320	RBFOX2	protein_coding	RNA binding fox-1 homolog 2 [Source:HGNC Symbol;Acc:HGNC:9906]
RBMS3-AS2	#N/A	#N/A	#N/A	2.08154	#N/A	#N/A	#N/A	#N/A	#N/A	#N/A	#N/A	#N/A	#N/A	#N/A	#N/A	1	ENSG00000203506	RBMS3-AS2	lncRNA	RBMS3 antisense RNA 2 [Source:HGNC Symbol;Acc:HGNC:39988]
MPC1	#N/A	#N/A	#N/A	#N/A	#N/A	#N/A	#N/A	#N/A	#N/A	#N/A	#N/A	#N/A	#N/A	#N/A	2.04896	1	ENSG00000060762	MPC1	protein_coding	mitochondrial pyruvate carrier 1 [Source:HGNC Symbol;Acc:HGNC:21606]
NLRC3	#N/A	#N/A	2.00954	#N/A	#N/A	#N/A	#N/A	#N/A	#N/A	#N/A	#N/A	#N/A	#N/A	#N/A	#N/A	1	ENSG00000167984	NLRC3	protein_coding	NLR family CARD domain containing 3 [Source:HGNC Symbol;Acc:HGNC:29889]
RBMS3	#N/A	#N/A	#N/A	2.00213	#N/A	#N/A	#N/A	#N/A	#N/A	#N/A	#N/A	#N/A	#N/A	#N/A	#N/A	1	ENSG00000144642	RBMS3	protein_coding	RNA binding motif single stranded interacting protein 3 [Source:HGNC Symbol;Acc:HGNC:13427]
NFIB	#N/A	#N/A	#N/A	1.992	#N/A	#N/A	#N/A	#N/A	#N/A	#N/A	#N/A	#N/A	#N/A	#N/A	#N/A	1	ENSG00000147862	NFIB	protein_coding	nuclear factor I B [Source:HGNC Symbol;Acc:HGNC:7785]
RMND5A	#N/A	#N/A	#N/A	#N/A	#N/A	#N/A	#N/A	#N/A	#N/A	#N/A	#N/A	#N/A	#N/A	#N/A	1.98485	1	ENSG00000153561	RMND5A	protein_coding	required for meiotic nuclear division 5 homolog A [Source:HGNC Symbol;Acc:HGNC:25850]
COPS8-DT	#N/A	#N/A	#N/A	1.97725	#N/A	#N/A	#N/A	#N/A	#N/A	#N/A	#N/A	#N/A	#N/A	#N/A	#N/A	1	ENSG00000227252	COPS8-DT	lncRNA	COPS8 divergent transcript [Source:HGNC Symbol;Acc:HGNC:55816]
BEND7	#N/A	#N/A	#N/A	1.89803	#N/A	#N/A	#N/A	#N/A	#N/A	#N/A	#N/A	#N/A	#N/A	#N/A	#N/A	1	ENSG00000165626	BEND7	protein_coding	BEN domain containing 7 [Source:HGNC Symbol;Acc:HGNC:23514]
NR2F2-AS1	#N/A	#N/A	#N/A	1.89006	#N/A	#N/A	#N/A	#N/A	#N/A	#N/A	#N/A	#N/A	#N/A	#N/A	#N/A	1	ENSG00000247809	NR2F2-AS1	lncRNA	NR2F2 antisense RNA 1 [Source:HGNC Symbol;Acc:HGNC:44222]
RARB	#N/A	#N/A	#N/A	1.8828	#N/A	#N/A	#N/A	#N/A	#N/A	#N/A	#N/A	#N/A	#N/A	#N/A	#N/A	1	ENSG00000077092	RARB	protein_coding	retinoic acid receptor beta [Source:HGNC Symbol;Acc:HGNC:9865]
TIMM17A	#N/A	#N/A	#N/A	#N/A	#N/A	#N/A	#N/A	#N/A	#N/A	#N/A	#N/A	#N/A	#N/A	#N/A	1.86647	1	ENSG00000134375	TIMM17A	protein_coding	translocase of inner mitochondrial membrane 17A [Source:HGNC Symbol;Acc:HGNC:17315]
PARD3	#N/A	#N/A	#N/A	1.85967	#N/A	#N/A	#N/A	#N/A	#N/A	#N/A	#N/A	#N/A	#N/A	#N/A	#N/A	1	ENSG00000148498	PARD3	protein_coding	par-3 family cell polarity regulator [Source:HGNC Symbol;Acc:HGNC:16051]
PARD3B	#N/A	#N/A	#N/A	1.80658	#N/A	#N/A	#N/A	#N/A	#N/A	#N/A	#N/A	#N/A	#N/A	#N/A	#N/A	1	ENSG00000116117	PARD3B	protein_coding	par-3 family cell polarity regulator beta [Source:HGNC Symbol;Acc:HGNC:14446]
ZDBF2#204186	#N/A	#N/A	#N/A	1.79038	#N/A	#N/A	#N/A	#N/A	#N/A	#N/A	#N/A	#N/A	#N/A	#N/A	#N/A	1	ENSG00000204186	ZDBF2	protein_coding	zinc finger DBF-type containing 2 [Source:HGNC Symbol;Acc:HGNC:29313]
ZFYVE9	#N/A	#N/A	#N/A	1.76383	#N/A	#N/A	#N/A	#N/A	#N/A	#N/A	#N/A	#N/A	#N/A	#N/A	#N/A	1	ENSG00000157077	ZFYVE9	protein_coding	zinc finger FYVE-type containing 9 [Source:HGNC Symbol;Acc:HGNC:6775]
ANGPTL2	#N/A	#N/A	#N/A	1.76327	#N/A	#N/A	#N/A	#N/A	#N/A	#N/A	#N/A	#N/A	#N/A	#N/A	#N/A	1	ENSG00000136859	ANGPTL2	protein_coding	angiopoietin like 2 [Source:HGNC Symbol;Acc:HGNC:490]
SOBP	#N/A	#N/A	#N/A	1.75801	#N/A	#N/A	#N/A	#N/A	#N/A	#N/A	#N/A	#N/A	#N/A	#N/A	#N/A	1	ENSG00000112320	SOBP	protein_coding	sine oculis binding protein homolog [Source:HGNC Symbol;Acc:HGNC:29256]
LCLAT1	1.74879	#N/A	#N/A	#N/A	#N/A	#N/A	#N/A	#N/A	#N/A	#N/A	#N/A	#N/A	#N/A	#N/A	#N/A	1	ENSG00000172954	LCLAT1	protein_coding	lysocardiolipin acyltransferase 1 [Source:HGNC Symbol;Acc:HGNC:26756]
LAMC1	#N/A	#N/A	#N/A	1.74196	#N/A	#N/A	#N/A	#N/A	#N/A	#N/A	#N/A	#N/A	#N/A	#N/A	#N/A	1	ENSG00000135862	LAMC1	protein_coding	laminin subunit gamma 1 [Source:HGNC Symbol;Acc:HGNC:6492]
BIVM	#N/A	#N/A	#N/A	1.73727	#N/A	#N/A	#N/A	#N/A	#N/A	#N/A	#N/A	#N/A	#N/A	#N/A	#N/A	1	ENSG00000134897	BIVM	protein_coding	basic, immunoglobulin-like variable motif containing [Source:HGNC Symbol;Acc:HGNC:16034]
TJP1#104067	#N/A	#N/A	#N/A	1.7274	#N/A	#N/A	#N/A	#N/A	#N/A	#N/A	#N/A	#N/A	#N/A	#N/A	#N/A	1	ENSG00000104067	TJP1	protein_coding	tight junction protein 1 [Source:HGNC Symbol;Acc:HGNC:11827]
DGKZ	#N/A	#N/A	1.70307	#N/A	#N/A	#N/A	#N/A	#N/A	#N/A	#N/A	#N/A	#N/A	#N/A	#N/A	#N/A	1	ENSG00000149091	DGKZ	protein_coding	diacylglycerol kinase zeta [Source:HGNC Symbol;Acc:HGNC:2857]
CRPPA	#N/A	#N/A	#N/A	1.67364	#N/A	#N/A	#N/A	#N/A	#N/A	#N/A	#N/A	#N/A	#N/A	#N/A	#N/A	1	ENSG00000214960	CRPPA	protein_coding	CDP-L-ribitol pyrophosphorylase A [Source:HGNC Symbol;Acc:HGNC:37276]
LRP6#070018	#N/A	#N/A	#N/A	1.63682	#N/A	#N/A	#N/A	#N/A	#N/A	#N/A	#N/A	#N/A	#N/A	#N/A	#N/A	1	ENSG00000070018	LRP6	protein_coding	LDL receptor related protein 6 [Source:HGNC Symbol;Acc:HGNC:6698]
CCAR2	#N/A	#N/A	#N/A	#N/A	#N/A	#N/A	#N/A	#N/A	#N/A	#N/A	1.59829	#N/A	#N/A	#N/A	#N/A	1	ENSG00000158941	CCAR2	protein_coding	cell cycle and apoptosis regulator 2 [Source:HGNC Symbol;Acc:HGNC:23360]
MAP2K3	#N/A	#N/A	#N/A	#N/A	#N/A	#N/A	#N/A	#N/A	#N/A	#N/A	#N/A	#N/A	#N/A	#N/A	1.59441	1	ENSG00000034152	MAP2K3	protein_coding	mitogen-activated protein kinase kinase 3 [Source:HGNC Symbol;Acc:HGNC:6843]
LINC02942	#N/A	#N/A	#N/A	#N/A	#N/A	#N/A	#N/A	#N/A	#N/A	#N/A	#N/A	#N/A	#N/A	#N/A	1.59417	1	ENSG00000237074	LINC02942	lncRNA	long intergenic non-protein coding RNA 2942 [Source:HGNC Symbol;Acc:HGNC:55957]
TIMM21	#N/A	#N/A	1.587	#N/A	#N/A	#N/A	#N/A	#N/A	#N/A	#N/A	#N/A	#N/A	#N/A	#N/A	#N/A	1	ENSG00000075336	TIMM21	protein_coding	translocase of inner mitochondrial membrane 21 [Source:HGNC Symbol;Acc:HGNC:25010]
TRIP10	#N/A	#N/A	#N/A	1.58327	#N/A	#N/A	#N/A	#N/A	#N/A	#N/A	#N/A	#N/A	#N/A	#N/A	#N/A	1	ENSG00000125733	TRIP10	protein_coding	thyroid hormone receptor interactor 10 [Source:HGNC Symbol;Acc:HGNC:12304]
FBXL13	#N/A	#N/A	#N/A	1.57999	#N/A	#N/A	#N/A	#N/A	#N/A	#N/A	#N/A	#N/A	#N/A	#N/A	#N/A	1	ENSG00000161040	FBXL13	protein_coding	F-box and leucine rich repeat protein 13 [Source:HGNC Symbol;Acc:HGNC:21658]
COMMD3	#N/A	#N/A	#N/A	#N/A	#N/A	#N/A	#N/A	#N/A	#N/A	#N/A	#N/A	#N/A	#N/A	#N/A	1.57538	1	ENSG00000148444	COMMD3	protein_coding	COMM domain containing 3 [Source:HGNC Symbol;Acc:HGNC:23332]
NTPCR	#N/A	#N/A	#N/A	#N/A	#N/A	#N/A	#N/A	#N/A	#N/A	#N/A	#N/A	#N/A	#N/A	#N/A	1.56227	1	ENSG00000135778	NTPCR	protein_coding	nucleoside-triphosphatase, cancer-related [Source:HGNC Symbol;Acc:HGNC:28204]
ZNF462	#N/A	#N/A	#N/A	1.55976	#N/A	#N/A	#N/A	#N/A	#N/A	#N/A	#N/A	#N/A	#N/A	#N/A	#N/A	1	ENSG00000148143	ZNF462	protein_coding	zinc finger protein 462 [Source:HGNC Symbol;Acc:HGNC:21684]
SRP14-DT	#N/A	#N/A	#N/A	#N/A	#N/A	#N/A	#N/A	#N/A	#N/A	#N/A	#N/A	#N/A	#N/A	#N/A	1.55767	1	ENSG00000248508	SRP14-DT	lncRNA	SRP14 divergent transcript [Source:HGNC Symbol;Acc:HGNC:48619]
PPFIBP1	#N/A	#N/A	#N/A	1.55208	#N/A	#N/A	#N/A	#N/A	#N/A	#N/A	#N/A	#N/A	#N/A	#N/A	#N/A	1	ENSG00000110841	PPFIBP1	protein_coding	PPFIA binding protein 1 [Source:HGNC Symbol;Acc:HGNC:9249]
FAM182B	#N/A	#N/A	#N/A	1.54227	#N/A	#N/A	#N/A	#N/A	#N/A	#N/A	#N/A	#N/A	#N/A	#N/A	#N/A	1	ENSG00000175170	FAM182B	lncRNA	family with sequence similarity 182 member B [Source:HGNC Symbol;Acc:HGNC:34503]
OTUD7B	#N/A	#N/A	#N/A	1.54048	#N/A	#N/A	#N/A	#N/A	#N/A	#N/A	#N/A	#N/A	#N/A	#N/A	#N/A	1	ENSG00000264522	OTUD7B	protein_coding	OTU deubiquitinase 7B [Source:HGNC Symbol;Acc:HGNC:16683]
TMED2	#N/A	#N/A	#N/A	#N/A	#N/A	#N/A	#N/A	#N/A	#N/A	#N/A	#N/A	#N/A	1.51041	#N/A	#N/A	1	ENSG00000086598	TMED2	protein_coding	transmembrane p24 trafficking protein 2 [Source:HGNC Symbol;Acc:HGNC:16996]
PPIB	#N/A	#N/A	#N/A	#N/A	#N/A	#N/A	#N/A	#N/A	#N/A	#N/A	#N/A	1.50112	#N/A	#N/A	#N/A	1	ENSG00000166794	PPIB	protein_coding	peptidylprolyl isomerase B [Source:HGNC Symbol;Acc:HGNC:9255]
ERRFI1	#N/A	#N/A	#N/A	1.49002	#N/A	#N/A	#N/A	#N/A	#N/A	#N/A	#N/A	#N/A	#N/A	#N/A	#N/A	1	ENSG00000116285	ERRFI1	protein_coding	ERBB receptor feedback inhibitor 1 [Source:HGNC Symbol;Acc:HGNC:18185]
DPH5-DT	#N/A	#N/A	#N/A	#N/A	#N/A	#N/A	#N/A	#N/A	#N/A	#N/A	#N/A	#N/A	#N/A	#N/A	1.47349	1	ENSG00000233184	DPH5-DT	lncRNA	DPH5 divergent transcript [Source:HGNC Symbol;Acc:HGNC:53720]
C3orf49	#N/A	#N/A	#N/A	1.47328	#N/A	#N/A	#N/A	#N/A	#N/A	#N/A	#N/A	#N/A	#N/A	#N/A	#N/A	1	ENSG00000163632	C3orf49	protein_coding	chromosome 3 open reading frame 49 [Source:HGNC Symbol;Acc:HGNC:25190]
SLC1A4	#N/A	#N/A	1.46539	#N/A	#N/A	#N/A	#N/A	#N/A	#N/A	#N/A	#N/A	#N/A	#N/A	#N/A	#N/A	1	ENSG00000115902	SLC1A4	protein_coding	solute carrier family 1 member 4 [Source:HGNC Symbol;Acc:HGNC:10942]
EMC3	#N/A	#N/A	#N/A	1.45674	#N/A	#N/A	#N/A	#N/A	#N/A	#N/A	#N/A	#N/A	#N/A	#N/A	#N/A	1	ENSG00000125037	EMC3	protein_coding	ER membrane protein complex subunit 3 [Source:HGNC Symbol;Acc:HGNC:23999]
FAIM	#N/A	#N/A	#N/A	1.45005	#N/A	#N/A	#N/A	#N/A	#N/A	#N/A	#N/A	#N/A	#N/A	#N/A	#N/A	1	ENSG00000158234	FAIM	protein_coding	Fas apoptotic inhibitory molecule [Source:HGNC Symbol;Acc:HGNC:18703]
LRP12	#N/A	#N/A	#N/A	1.44014	#N/A	#N/A	#N/A	#N/A	#N/A	#N/A	#N/A	#N/A	#N/A	#N/A	#N/A	1	ENSG00000147650	LRP12	protein_coding	LDL receptor related protein 12 [Source:HGNC Symbol;Acc:HGNC:31708]
AKT1	#N/A	#N/A	#N/A	#N/A	#N/A	#N/A	#N/A	#N/A	#N/A	#N/A	#N/A	#N/A	1.42082	#N/A	#N/A	1	ENSG00000142208	AKT1	protein_coding	AKT serine/threonine kinase 1 [Source:HGNC Symbol;Acc:HGNC:391]
TJP2	#N/A	#N/A	#N/A	#N/A	1.41127	#N/A	#N/A	#N/A	#N/A	#N/A	#N/A	#N/A	#N/A	#N/A	#N/A	1	ENSG00000119139	TJP2	protein_coding	tight junction protein 2 [Source:HGNC Symbol;Acc:HGNC:11828]
SPDYE21	#N/A	#N/A	#N/A	1.3985	#N/A	#N/A	#N/A	#N/A	#N/A	#N/A	#N/A	#N/A	#N/A	#N/A	#N/A	1	ENSG00000230358	SPDYE21	protein_coding	speedy/RINGO cell cycle regulator family member E21 [Source:HGNC Symbol;Acc:HGNC:51517]
PIN1	#N/A	1.39495	#N/A	#N/A	#N/A	#N/A	#N/A	#N/A	#N/A	#N/A	#N/A	#N/A	#N/A	#N/A	#N/A	1	ENSG00000127445	PIN1	protein_coding	peptidylprolyl cis/trans isomerase, NIMA-interacting 1 [Source:HGNC Symbol;Acc:HGNC:8988]
OAT	#N/A	#N/A	#N/A	1.39307	#N/A	#N/A	#N/A	#N/A	#N/A	#N/A	#N/A	#N/A	#N/A	#N/A	#N/A	1	ENSG00000065154	OAT	protein_coding	ornithine aminotransferase [Source:HGNC Symbol;Acc:HGNC:8091]
CEP112	#N/A	#N/A	#N/A	1.3921	#N/A	#N/A	#N/A	#N/A	#N/A	#N/A	#N/A	#N/A	#N/A	#N/A	#N/A	1	ENSG00000154240	CEP112	protein_coding	centrosomal protein 112 [Source:HGNC Symbol;Acc:HGNC:28514]
OBSL1	#N/A	#N/A	#N/A	1.38864	#N/A	#N/A	#N/A	#N/A	#N/A	#N/A	#N/A	#N/A	#N/A	#N/A	#N/A	1	ENSG00000124006	OBSL1	protein_coding	obscurin like cytoskeletal adaptor 1 [Source:HGNC Symbol;Acc:HGNC:29092]
MAEA	1.38863	#N/A	#N/A	#N/A	#N/A	#N/A	#N/A	#N/A	#N/A	#N/A	#N/A	#N/A	#N/A	#N/A	#N/A	1	ENSG00000090316	MAEA	protein_coding	macrophage erythroblast attacher, E3 ubiquitin ligase [Source:HGNC Symbol;Acc:HGNC:13731]
SNX21	#N/A	#N/A	#N/A	1.38818	#N/A	#N/A	#N/A	#N/A	#N/A	#N/A	#N/A	#N/A	#N/A	#N/A	#N/A	1	ENSG00000124104	SNX21	protein_coding	sorting nexin family member 21 [Source:HGNC Symbol;Acc:HGNC:16154]
RORA	#N/A	#N/A	#N/A	1.38586	#N/A	#N/A	#N/A	#N/A	#N/A	#N/A	#N/A	#N/A	#N/A	#N/A	#N/A	1	ENSG00000069667	RORA	protein_coding	RAR related orphan receptor A [Source:HGNC Symbol;Acc:HGNC:10258]
POLR2F	#N/A	#N/A	#N/A	#N/A	#N/A	#N/A	#N/A	#N/A	#N/A	#N/A	1.37552	#N/A	#N/A	#N/A	#N/A	1	ENSG00000100142	POLR2F	protein_coding	RNA polymerase II, I and III subunit F [Source:HGNC Symbol;Acc:HGNC:9193]
OMA1	#N/A	#N/A	#N/A	#N/A	#N/A	#N/A	#N/A	#N/A	#N/A	#N/A	#N/A	#N/A	#N/A	#N/A	1.36666	1	ENSG00000162600	OMA1	protein_coding	OMA1 zinc metallopeptidase [Source:HGNC Symbol;Acc:HGNC:29661]
SLC9A1	#N/A	#N/A	#N/A	#N/A	#N/A	#N/A	#N/A	#N/A	#N/A	#N/A	#N/A	#N/A	#N/A	1.36659	#N/A	1	ENSG00000090020	SLC9A1	protein_coding	solute carrier family 9 member A1 [Source:HGNC Symbol;Acc:HGNC:11071]
MTARC2	#N/A	#N/A	#N/A	1.35498	#N/A	#N/A	#N/A	#N/A	#N/A	#N/A	#N/A	#N/A	#N/A	#N/A	#N/A	1	ENSG00000117791	MTARC2	protein_coding	mitochondrial amidoxime reducing component 2 [Source:HGNC Symbol;Acc:HGNC:26064]
RHOBTB2	#N/A	#N/A	#N/A	#N/A	#N/A	#N/A	#N/A	#N/A	#N/A	#N/A	#N/A	#N/A	#N/A	#N/A	1.31894	1	ENSG00000008853	RHOBTB2	protein_coding	Rho related BTB domain containing 2 [Source:HGNC Symbol;Acc:HGNC:18756]
NUPR1	#N/A	#N/A	#N/A	1.31669	#N/A	#N/A	#N/A	#N/A	#N/A	#N/A	#N/A	#N/A	#N/A	#N/A	#N/A	1	ENSG00000176046	NUPR1	protein_coding	nuclear protein 1, transcriptional regulator [Source:HGNC Symbol;Acc:HGNC:29990]
ATP5F1C	#N/A	#N/A	1.31616	#N/A	#N/A	#N/A	#N/A	#N/A	#N/A	#N/A	#N/A	#N/A	#N/A	#N/A	#N/A	1	ENSG00000165629	ATP5F1C	protein_coding	ATP synthase F1 subunit gamma [Source:HGNC Symbol;Acc:HGNC:833]
NUP35	#N/A	#N/A	#N/A	#N/A	#N/A	#N/A	#N/A	#N/A	#N/A	#N/A	1.31382	#N/A	#N/A	#N/A	#N/A	1	ENSG00000163002	NUP35	protein_coding	nucleoporin 35 [Source:HGNC Symbol;Acc:HGNC:29797]
AHDC1	#N/A	#N/A	#N/A	1.30739	#N/A	#N/A	#N/A	#N/A	#N/A	#N/A	#N/A	#N/A	#N/A	#N/A	#N/A	1	ENSG00000126705	AHDC1	protein_coding	AT-hook DNA binding motif containing 1 [Source:HGNC Symbol;Acc:HGNC:25230]
NIT2	#N/A	1.2921	#N/A	#N/A	#N/A	#N/A	#N/A	#N/A	#N/A	#N/A	#N/A	#N/A	#N/A	#N/A	#N/A	1	ENSG00000114021	NIT2	protein_coding	nitrilase family member 2 [Source:HGNC Symbol;Acc:HGNC:29878]
TLE4	1.29007	#N/A	#N/A	#N/A	#N/A	#N/A	#N/A	#N/A	#N/A	#N/A	#N/A	#N/A	#N/A	#N/A	#N/A	1	ENSG00000106829	TLE4	protein_coding	TLE family member 4, transcriptional corepressor [Source:HGNC Symbol;Acc:HGNC:11840]
#248968	#N/A	#N/A	#N/A	#N/A	#N/A	#N/A	#N/A	1.28949	#N/A	#N/A	#N/A	#N/A	#N/A	#N/A	#N/A	1	ENSG00000248968		lncRNA	novel transcript
GYPC	#N/A	#N/A	#N/A	#N/A	1.28801	#N/A	#N/A	#N/A	#N/A	#N/A	#N/A	#N/A	#N/A	#N/A	#N/A	1	ENSG00000136732	GYPC	protein_coding	glycophorin C (Gerbich blood group) [Source:HGNC Symbol;Acc:HGNC:4704]
ETFA	#N/A	#N/A	#N/A	#N/A	#N/A	#N/A	#N/A	#N/A	#N/A	#N/A	#N/A	#N/A	#N/A	#N/A	1.28585	1	ENSG00000140374	ETFA	protein_coding	electron transfer flavoprotein subunit alpha [Source:HGNC Symbol;Acc:HGNC:3481]
SELENOS	#N/A	#N/A	#N/A	#N/A	#N/A	#N/A	#N/A	#N/A	#N/A	#N/A	#N/A	#N/A	#N/A	1.2843	#N/A	1	ENSG00000131871	SELENOS	protein_coding	selenoprotein S [Source:HGNC Symbol;Acc:HGNC:30396]
DANCR	#N/A	#N/A	#N/A	#N/A	#N/A	#N/A	#N/A	#N/A	#N/A	#N/A	#N/A	#N/A	#N/A	1.28421	#N/A	1	ENSG00000226950	DANCR	lncRNA	differentiation antagonizing non-protein coding RNA [Source:HGNC Symbol;Acc:HGNC:28964]
TET1	#N/A	#N/A	#N/A	1.28122	#N/A	#N/A	#N/A	#N/A	#N/A	#N/A	#N/A	#N/A	#N/A	#N/A	#N/A	1	ENSG00000138336	TET1	protein_coding	tet methylcytosine dioxygenase 1 [Source:HGNC Symbol;Acc:HGNC:29484]
FXR2	#N/A	#N/A	1.27905	#N/A	#N/A	#N/A	#N/A	#N/A	#N/A	#N/A	#N/A	#N/A	#N/A	#N/A	#N/A	1	ENSG00000129245	FXR2	protein_coding	FMR1 autosomal homolog 2 [Source:HGNC Symbol;Acc:HGNC:4024]
VARS2#137411	#N/A	#N/A	#N/A	1.27077	#N/A	#N/A	#N/A	#N/A	#N/A	#N/A	#N/A	#N/A	#N/A	#N/A	#N/A	1	ENSG00000137411	VARS2	protein_coding	valyl-tRNA synthetase 2, mitochondrial [Source:HGNC Symbol;Acc:HGNC:21642]
RORA-AS1	1.26837	#N/A	#N/A	#N/A	#N/A	#N/A	#N/A	#N/A	#N/A	#N/A	#N/A	#N/A	#N/A	#N/A	#N/A	1	ENSG00000245534	RORA-AS1	lncRNA	RORA antisense RNA 1 [Source:HGNC Symbol;Acc:HGNC:51410]
PRKCA	#N/A	#N/A	#N/A	#N/A	1.26481	#N/A	#N/A	#N/A	#N/A	#N/A	#N/A	#N/A	#N/A	#N/A	#N/A	1	ENSG00000154229	PRKCA	protein_coding	protein kinase C alpha [Source:HGNC Symbol;Acc:HGNC:9393]
MRPL32	#N/A	#N/A	1.25243	#N/A	#N/A	#N/A	#N/A	#N/A	#N/A	#N/A	#N/A	#N/A	#N/A	#N/A	#N/A	1	ENSG00000106591	MRPL32	protein_coding	mitochondrial ribosomal protein L32 [Source:HGNC Symbol;Acc:HGNC:14035]
SH3GLB1	#N/A	#N/A	#N/A	#N/A	#N/A	#N/A	#N/A	#N/A	#N/A	#N/A	#N/A	#N/A	#N/A	#N/A	1.25147	1	ENSG00000097033	SH3GLB1	protein_coding	SH3 domain containing GRB2 like, endophilin B1 [Source:HGNC Symbol;Acc:HGNC:10833]
ARNT2	#N/A	#N/A	#N/A	1.24368	#N/A	#N/A	#N/A	#N/A	#N/A	#N/A	#N/A	#N/A	#N/A	#N/A	#N/A	1	ENSG00000172379	ARNT2	protein_coding	aryl hydrocarbon receptor nuclear translocator 2 [Source:HGNC Symbol;Acc:HGNC:16876]
TMEM25	#N/A	#N/A	#N/A	#N/A	#N/A	1.24285	#N/A	#N/A	#N/A	#N/A	#N/A	#N/A	#N/A	#N/A	#N/A	1	ENSG00000149582	TMEM25	protein_coding	transmembrane protein 25 [Source:HGNC Symbol;Acc:HGNC:25890]
C9orf24	#N/A	#N/A	#N/A	1.24145	#N/A	#N/A	#N/A	#N/A	#N/A	#N/A	#N/A	#N/A	#N/A	#N/A	#N/A	1	ENSG00000164972	C9orf24	protein_coding	chromosome 9 open reading frame 24 [Source:HGNC Symbol;Acc:HGNC:19919]
TMED9	#N/A	#N/A	#N/A	#N/A	#N/A	#N/A	#N/A	#N/A	1.23664	#N/A	#N/A	#N/A	#N/A	#N/A	#N/A	1	ENSG00000184840	TMED9	protein_coding	transmembrane p24 trafficking protein 9 [Source:HGNC Symbol;Acc:HGNC:24878]
DISP1	1.23166	#N/A	#N/A	#N/A	#N/A	#N/A	#N/A	#N/A	#N/A	#N/A	#N/A	#N/A	#N/A	#N/A	#N/A	1	ENSG00000154309	DISP1	protein_coding	dispatched RND transporter family member 1 [Source:HGNC Symbol;Acc:HGNC:19711]
CACHD1	#N/A	#N/A	#N/A	1.22963	#N/A	#N/A	#N/A	#N/A	#N/A	#N/A	#N/A	#N/A	#N/A	#N/A	#N/A	1	ENSG00000158966	CACHD1	protein_coding	cache domain containing 1 [Source:HGNC Symbol;Acc:HGNC:29314]
SVIP	#N/A	#N/A	1.22892	#N/A	#N/A	#N/A	#N/A	#N/A	#N/A	#N/A	#N/A	#N/A	#N/A	#N/A	#N/A	1	ENSG00000198168	SVIP	protein_coding	small VCP interacting protein [Source:HGNC Symbol;Acc:HGNC:25238]
PSMB7	#N/A	#N/A	#N/A	#N/A	#N/A	#N/A	#N/A	#N/A	#N/A	#N/A	#N/A	#N/A	#N/A	#N/A	1.22635	1	ENSG00000136930	PSMB7	protein_coding	proteasome 20S subunit beta 7 [Source:HGNC Symbol;Acc:HGNC:9544]
HDGFL3	1.21816	#N/A	#N/A	#N/A	#N/A	#N/A	#N/A	#N/A	#N/A	#N/A	#N/A	#N/A	#N/A	#N/A	#N/A	1	ENSG00000166503	HDGFL3	protein_coding	HDGF like 3 [Source:HGNC Symbol;Acc:HGNC:24937]
FAT2	#N/A	#N/A	#N/A	#N/A	#N/A	#N/A	#N/A	#N/A	#N/A	#N/A	#N/A	#N/A	#N/A	#N/A	1.21245	1	ENSG00000086570	FAT2	protein_coding	FAT atypical cadherin 2 [Source:HGNC Symbol;Acc:HGNC:3596]
INTU	#N/A	#N/A	#N/A	1.21173	#N/A	#N/A	#N/A	#N/A	#N/A	#N/A	#N/A	#N/A	#N/A	#N/A	#N/A	1	ENSG00000164066	INTU	protein_coding	inturned planar cell polarity protein [Source:HGNC Symbol;Acc:HGNC:29239]
BRMS1L	#N/A	#N/A	#N/A	1.21129	#N/A	#N/A	#N/A	#N/A	#N/A	#N/A	#N/A	#N/A	#N/A	#N/A	#N/A	1	ENSG00000100916	BRMS1L	protein_coding	BRMS1 like transcriptional repressor [Source:HGNC Symbol;Acc:HGNC:20512]
MRPS10	#N/A	#N/A	#N/A	#N/A	#N/A	#N/A	#N/A	#N/A	#N/A	#N/A	#N/A	#N/A	#N/A	#N/A	1.20636	1	ENSG00000048544	MRPS10	protein_coding	mitochondrial ribosomal protein S10 [Source:HGNC Symbol;Acc:HGNC:14502]
MAFG	#N/A	#N/A	#N/A	#N/A	#N/A	#N/A	#N/A	#N/A	#N/A	#N/A	#N/A	#N/A	#N/A	#N/A	1.20604	1	ENSG00000197063	MAFG	protein_coding	MAF bZIP transcription factor G [Source:HGNC Symbol;Acc:HGNC:6781]
TXNRD3	#N/A	#N/A	#N/A	1.2052	#N/A	#N/A	#N/A	#N/A	#N/A	#N/A	#N/A	#N/A	#N/A	#N/A	#N/A	1	ENSG00000197763	TXNRD3	protein_coding	thioredoxin reductase 3 [Source:HGNC Symbol;Acc:HGNC:20667]
MYL6B-AS1	#N/A	1.20496	#N/A	#N/A	#N/A	#N/A	#N/A	#N/A	#N/A	#N/A	#N/A	#N/A	#N/A	#N/A	#N/A	1	ENSG00000257809	MYL6B-AS1	lncRNA	MYL6B antisense RNA 1 [Source:HGNC Symbol;Acc:HGNC:55472]
RPS6KA3	#N/A	#N/A	#N/A	#N/A	#N/A	#N/A	#N/A	#N/A	#N/A	#N/A	#N/A	#N/A	#N/A	#N/A	1.20406	1	ENSG00000177189	RPS6KA3	protein_coding	ribosomal protein S6 kinase A3 [Source:HGNC Symbol;Acc:HGNC:10432]
EML1	#N/A	#N/A	#N/A	1.20392	#N/A	#N/A	#N/A	#N/A	#N/A	#N/A	#N/A	#N/A	#N/A	#N/A	#N/A	1	ENSG00000066629	EML1	protein_coding	EMAP like 1 [Source:HGNC Symbol;Acc:HGNC:3330]
ABCA9	#N/A	1.1914	#N/A	#N/A	#N/A	#N/A	#N/A	#N/A	#N/A	#N/A	#N/A	#N/A	#N/A	#N/A	#N/A	1	ENSG00000154258	ABCA9	protein_coding	ATP binding cassette subfamily A member 9 [Source:HGNC Symbol;Acc:HGNC:39]
CARM1	#N/A	#N/A	#N/A	#N/A	#N/A	#N/A	#N/A	#N/A	#N/A	#N/A	#N/A	#N/A	#N/A	#N/A	1.19023	1	ENSG00000142453	CARM1	protein_coding	coactivator associated arginine methyltransferase 1 [Source:HGNC Symbol;Acc:HGNC:23393]
LGI4	#N/A	#N/A	#N/A	1.18762	#N/A	#N/A	#N/A	#N/A	#N/A	#N/A	#N/A	#N/A	#N/A	#N/A	#N/A	1	ENSG00000153902	LGI4	protein_coding	leucine rich repeat LGI family member 4 [Source:HGNC Symbol;Acc:HGNC:18712]
GSTA4	#N/A	#N/A	#N/A	1.18498	#N/A	#N/A	#N/A	#N/A	#N/A	#N/A	#N/A	#N/A	#N/A	#N/A	#N/A	1	ENSG00000170899	GSTA4	protein_coding	glutathione S-transferase alpha 4 [Source:HGNC Symbol;Acc:HGNC:4629]
SLC43A2#167703	#N/A	#N/A	1.18449	#N/A	#N/A	#N/A	#N/A	#N/A	#N/A	#N/A	#N/A	#N/A	#N/A	#N/A	#N/A	1	ENSG00000167703	SLC43A2	protein_coding	solute carrier family 43 member 2 [Source:HGNC Symbol;Acc:HGNC:23087]
ZNF717	#N/A	#N/A	#N/A	1.17913	#N/A	#N/A	#N/A	#N/A	#N/A	#N/A	#N/A	#N/A	#N/A	#N/A	#N/A	1	ENSG00000227124	ZNF717	protein_coding	zinc finger protein 717 [Source:HGNC Symbol;Acc:HGNC:29448]
CRLS1	#N/A	#N/A	#N/A	#N/A	#N/A	#N/A	#N/A	#N/A	#N/A	#N/A	#N/A	#N/A	#N/A	#N/A	1.17434	1	ENSG00000088766	CRLS1	protein_coding	cardiolipin synthase 1 [Source:HGNC Symbol;Acc:HGNC:16148]
ANXA6	#N/A	#N/A	#N/A	#N/A	#N/A	#N/A	#N/A	#N/A	#N/A	#N/A	1.16731	#N/A	#N/A	#N/A	#N/A	1	ENSG00000197043	ANXA6	protein_coding	annexin A6 [Source:HGNC Symbol;Acc:HGNC:544]
#230782	#N/A	#N/A	#N/A	1.1655	#N/A	#N/A	#N/A	#N/A	#N/A	#N/A	#N/A	#N/A	#N/A	#N/A	#N/A	1	ENSG00000230782		lncRNA	novel transcript
UNG	#N/A	#N/A	#N/A	#N/A	#N/A	#N/A	#N/A	#N/A	1.16418	#N/A	#N/A	#N/A	#N/A	#N/A	#N/A	1	ENSG00000076248	UNG	protein_coding	uracil DNA glycosylase [Source:HGNC Symbol;Acc:HGNC:12572]
ZBTB20-AS3	#N/A	#N/A	#N/A	1.16342	#N/A	#N/A	#N/A	#N/A	#N/A	#N/A	#N/A	#N/A	#N/A	#N/A	#N/A	1	ENSG00000239946	ZBTB20-AS3	lncRNA	ZBTB20 antisense RNA 3 [Source:HGNC Symbol;Acc:HGNC:42422]
ABHD2	1.16183	#N/A	#N/A	#N/A	#N/A	#N/A	#N/A	#N/A	#N/A	#N/A	#N/A	#N/A	#N/A	#N/A	#N/A	1	ENSG00000140526	ABHD2	protein_coding	abhydrolase domain containing 2, acylglycerol lipase [Source:HGNC Symbol;Acc:HGNC:18717]
PANX1	#N/A	#N/A	#N/A	#N/A	#N/A	#N/A	#N/A	#N/A	#N/A	#N/A	#N/A	#N/A	1.15958	#N/A	#N/A	1	ENSG00000110218	PANX1	protein_coding	pannexin 1 [Source:HGNC Symbol;Acc:HGNC:8599]
MAPRE3	#N/A	#N/A	#N/A	1.1584	#N/A	#N/A	#N/A	#N/A	#N/A	#N/A	#N/A	#N/A	#N/A	#N/A	#N/A	1	ENSG00000084764	MAPRE3	protein_coding	microtubule associated protein RP/EB family member 3 [Source:HGNC Symbol;Acc:HGNC:6892]
TP53I13	#N/A	#N/A	#N/A	#N/A	#N/A	#N/A	#N/A	#N/A	#N/A	1.15169	#N/A	#N/A	#N/A	#N/A	#N/A	1	ENSG00000167543	TP53I13	protein_coding	tumor protein p53 inducible protein 13 [Source:HGNC Symbol;Acc:HGNC:25102]
MIB2	#N/A	#N/A	#N/A	#N/A	#N/A	#N/A	#N/A	#N/A	#N/A	#N/A	#N/A	#N/A	#N/A	#N/A	1.14192	1	ENSG00000197530	MIB2	protein_coding	MIB E3 ubiquitin protein ligase 2 [Source:HGNC Symbol;Acc:HGNC:30577]
#258560	#N/A	#N/A	#N/A	#N/A	#N/A	#N/A	#N/A	#N/A	#N/A	#N/A	#N/A	1.13995	#N/A	#N/A	#N/A	1	ENSG00000258560		lncRNA	novel transcript, antisense to EVL
MTHFD1	#N/A	#N/A	#N/A	#N/A	#N/A	#N/A	#N/A	#N/A	#N/A	#N/A	#N/A	#N/A	#N/A	#N/A	1.13906	1	ENSG00000100714	MTHFD1	protein_coding	methylenetetrahydrofolate dehydrogenase, cyclohydrolase and formyltetrahydrofolate synthetase 1 [Source:HGNC Symbol;Acc:HGNC:7432]
HNRNPD-DT	#N/A	#N/A	#N/A	1.13489	#N/A	#N/A	#N/A	#N/A	#N/A	#N/A	#N/A	#N/A	#N/A	#N/A	#N/A	1	ENSG00000272677	HNRNPD-DT	lncRNA	HNRNPD divergent transcript [Source:HGNC Symbol;Acc:HGNC:55205]
FBXO36	#N/A	#N/A	#N/A	#N/A	#N/A	#N/A	#N/A	#N/A	#N/A	#N/A	#N/A	#N/A	#N/A	1.13183	#N/A	1	ENSG00000153832	FBXO36	protein_coding	F-box protein 36 [Source:HGNC Symbol;Acc:HGNC:27020]
SLC39A14	#N/A	#N/A	#N/A	1.13142	#N/A	#N/A	#N/A	#N/A	#N/A	#N/A	#N/A	#N/A	#N/A	#N/A	#N/A	1	ENSG00000104635	SLC39A14	protein_coding	solute carrier family 39 member 14 [Source:HGNC Symbol;Acc:HGNC:20858]
PCGF3	#N/A	#N/A	#N/A	#N/A	#N/A	#N/A	#N/A	#N/A	#N/A	#N/A	1.12723	#N/A	#N/A	#N/A	#N/A	1	ENSG00000185619	PCGF3	protein_coding	polycomb group ring finger 3 [Source:HGNC Symbol;Acc:HGNC:10066]
#254787	#N/A	#N/A	#N/A	1.12603	#N/A	#N/A	#N/A	#N/A	#N/A	#N/A	#N/A	#N/A	#N/A	#N/A	#N/A	1	ENSG00000254787		lncRNA	novel transcript
UBR5-DT	#N/A	#N/A	#N/A	#N/A	#N/A	#N/A	#N/A	#N/A	#N/A	#N/A	#N/A	#N/A	#N/A	#N/A	1.12538	1	ENSG00000246263	UBR5-DT	lncRNA	UBR5 divergent transcript [Source:HGNC Symbol;Acc:HGNC:51661]
PTPRJ	#N/A	#N/A	#N/A	#N/A	#N/A	#N/A	#N/A	#N/A	#N/A	#N/A	#N/A	#N/A	#N/A	1.12075	#N/A	1	ENSG00000149177	PTPRJ	protein_coding	protein tyrosine phosphatase receptor type J [Source:HGNC Symbol;Acc:HGNC:9673]
MFGE8	#N/A	#N/A	#N/A	1.11862	#N/A	#N/A	#N/A	#N/A	#N/A	#N/A	#N/A	#N/A	#N/A	#N/A	#N/A	1	ENSG00000140545	MFGE8	protein_coding	milk fat globule EGF and factor V/VIII domain containing [Source:HGNC Symbol;Acc:HGNC:7036]
IGBP1	#N/A	#N/A	#N/A	#N/A	#N/A	#N/A	#N/A	#N/A	#N/A	#N/A	#N/A	#N/A	1.11751	#N/A	#N/A	1	ENSG00000089289	IGBP1	protein_coding	immunoglobulin binding protein 1 [Source:HGNC Symbol;Acc:HGNC:5461]
PIAS2	#N/A	#N/A	#N/A	#N/A	#N/A	#N/A	#N/A	#N/A	#N/A	#N/A	#N/A	#N/A	#N/A	#N/A	1.11718	1	ENSG00000078043	PIAS2	protein_coding	protein inhibitor of activated STAT 2 [Source:HGNC Symbol;Acc:HGNC:17311]
KIAA1191	#N/A	#N/A	#N/A	#N/A	#N/A	#N/A	#N/A	#N/A	#N/A	#N/A	#N/A	#N/A	#N/A	#N/A	1.11555	1	ENSG00000122203	KIAA1191	protein_coding	KIAA1191 [Source:HGNC Symbol;Acc:HGNC:29209]
HELQ	#N/A	#N/A	#N/A	#N/A	#N/A	#N/A	#N/A	#N/A	#N/A	#N/A	1.11286	#N/A	#N/A	#N/A	#N/A	1	ENSG00000163312	HELQ	protein_coding	helicase, POLQ like [Source:HGNC Symbol;Acc:HGNC:18536]
CCSAP	#N/A	1.11093	#N/A	#N/A	#N/A	#N/A	#N/A	#N/A	#N/A	#N/A	#N/A	#N/A	#N/A	#N/A	#N/A	1	ENSG00000154429	CCSAP	protein_coding	centriole, cilia and spindle associated protein [Source:HGNC Symbol;Acc:HGNC:29578]
RHOXF1-AS1	#N/A	#N/A	#N/A	#N/A	#N/A	#N/A	#N/A	1.10499	#N/A	#N/A	#N/A	#N/A	#N/A	#N/A	#N/A	1	ENSG00000258545	RHOXF1-AS1	lncRNA	RHOXF1 antisense RNA 1 [Source:HGNC Symbol;Acc:HGNC:51582]
EIF4EBP2	#N/A	#N/A	#N/A	#N/A	#N/A	#N/A	#N/A	#N/A	#N/A	#N/A	#N/A	#N/A	#N/A	#N/A	1.10284	1	ENSG00000148730	EIF4EBP2	protein_coding	eukaryotic translation initiation factor 4E binding protein 2 [Source:HGNC Symbol;Acc:HGNC:3289]
SOCS5	#N/A	#N/A	1.10199	#N/A	#N/A	#N/A	#N/A	#N/A	#N/A	#N/A	#N/A	#N/A	#N/A	#N/A	#N/A	1	ENSG00000171150	SOCS5	protein_coding	suppressor of cytokine signaling 5 [Source:HGNC Symbol;Acc:HGNC:16852]
CRNKL1	#N/A	#N/A	#N/A	#N/A	#N/A	1.10111	#N/A	#N/A	#N/A	#N/A	#N/A	#N/A	#N/A	#N/A	#N/A	1	ENSG00000101343	CRNKL1	protein_coding	crooked neck pre-mRNA splicing factor 1 [Source:HGNC Symbol;Acc:HGNC:15762]
TEF	#N/A	#N/A	#N/A	1.09735	#N/A	#N/A	#N/A	#N/A	#N/A	#N/A	#N/A	#N/A	#N/A	#N/A	#N/A	1	ENSG00000167074	TEF	protein_coding	TEF transcription factor, PAR bZIP family member [Source:HGNC Symbol;Acc:HGNC:11722]
#259351	#N/A	#N/A	1.09475	#N/A	#N/A	#N/A	#N/A	#N/A	#N/A	#N/A	#N/A	#N/A	#N/A	#N/A	#N/A	1	ENSG00000259351		lncRNA	novel transcript, antisense to DAPK2
ATP9A	#N/A	#N/A	#N/A	1.09378	#N/A	#N/A	#N/A	#N/A	#N/A	#N/A	#N/A	#N/A	#N/A	#N/A	#N/A	1	ENSG00000054793	ATP9A	protein_coding	ATPase phospholipid transporting 9A (putative) [Source:HGNC Symbol;Acc:HGNC:13540]
GPRASP1	#N/A	#N/A	#N/A	#N/A	#N/A	1.09354	#N/A	#N/A	#N/A	#N/A	#N/A	#N/A	#N/A	#N/A	#N/A	1	ENSG00000198932	GPRASP1	protein_coding	G protein-coupled receptor associated sorting protein 1 [Source:HGNC Symbol;Acc:HGNC:24834]
LIG4	#N/A	#N/A	#N/A	#N/A	#N/A	#N/A	#N/A	#N/A	#N/A	#N/A	#N/A	#N/A	#N/A	#N/A	1.09237	1	ENSG00000174405	LIG4	protein_coding	DNA ligase 4 [Source:HGNC Symbol;Acc:HGNC:6601]
CINP	#N/A	#N/A	#N/A	#N/A	#N/A	#N/A	#N/A	#N/A	#N/A	#N/A	#N/A	#N/A	#N/A	#N/A	1.09204	1	ENSG00000100865	CINP	protein_coding	cyclin dependent kinase 2 interacting protein [Source:HGNC Symbol;Acc:HGNC:23789]
LONRF3	#N/A	#N/A	#N/A	#N/A	#N/A	#N/A	#N/A	#N/A	#N/A	#N/A	#N/A	#N/A	#N/A	#N/A	1.08014	1	ENSG00000175556	LONRF3	protein_coding	LON peptidase N-terminal domain and ring finger 3 [Source:HGNC Symbol;Acc:HGNC:21152]
SPDYE1	#N/A	#N/A	#N/A	1.0793	#N/A	#N/A	#N/A	#N/A	#N/A	#N/A	#N/A	#N/A	#N/A	#N/A	#N/A	1	ENSG00000136206	SPDYE1	protein_coding	speedy/RINGO cell cycle regulator family member E1 [Source:HGNC Symbol;Acc:HGNC:16408]
ACTB	#N/A	#N/A	#N/A	#N/A	1.0732	#N/A	#N/A	#N/A	#N/A	#N/A	#N/A	#N/A	#N/A	#N/A	#N/A	1	ENSG00000075624	ACTB	protein_coding	actin beta [Source:HGNC Symbol;Acc:HGNC:132]
LINC02604	#N/A	#N/A	#N/A	#N/A	#N/A	#N/A	#N/A	#N/A	#N/A	#N/A	#N/A	#N/A	#N/A	#N/A	1.06997	1	ENSG00000273142	LINC02604	lncRNA	long intergenic non-protein coding RNA 2604 [Source:HGNC Symbol;Acc:HGNC:53972]
LINC01003	#N/A	#N/A	#N/A	#N/A	#N/A	#N/A	#N/A	#N/A	#N/A	1.06912	#N/A	#N/A	#N/A	#N/A	#N/A	1	ENSG00000261455	LINC01003	lncRNA	long intergenic non-protein coding RNA 1003 [Source:HGNC Symbol;Acc:HGNC:48957]
PHACTR1	#N/A	#N/A	#N/A	#N/A	#N/A	#N/A	#N/A	#N/A	#N/A	1.06888	#N/A	#N/A	#N/A	#N/A	#N/A	1	ENSG00000112137	PHACTR1	protein_coding	phosphatase and actin regulator 1 [Source:HGNC Symbol;Acc:HGNC:20990]
PREX1	#N/A	#N/A	#N/A	#N/A	#N/A	#N/A	#N/A	#N/A	#N/A	#N/A	#N/A	#N/A	#N/A	1.06518	#N/A	1	ENSG00000124126	PREX1	protein_coding	phosphatidylinositol-3,4,5-trisphosphate dependent Rac exchange factor 1 [Source:HGNC Symbol;Acc:HGNC:32594]
SELENBP1	#N/A	#N/A	#N/A	1.06137	#N/A	#N/A	#N/A	#N/A	#N/A	#N/A	#N/A	#N/A	#N/A	#N/A	#N/A	1	ENSG00000143416	SELENBP1	protein_coding	selenium binding protein 1 [Source:HGNC Symbol;Acc:HGNC:10719]
METAP1D	#N/A	#N/A	#N/A	1.06123	#N/A	#N/A	#N/A	#N/A	#N/A	#N/A	#N/A	#N/A	#N/A	#N/A	#N/A	1	ENSG00000172878	METAP1D	protein_coding	methionyl aminopeptidase type 1D, mitochondrial [Source:HGNC Symbol;Acc:HGNC:32583]
CMC2	#N/A	#N/A	#N/A	#N/A	#N/A	#N/A	#N/A	#N/A	#N/A	#N/A	#N/A	#N/A	#N/A	#N/A	1.06045	1	ENSG00000103121	CMC2	protein_coding	C-X9-C motif containing 2 [Source:HGNC Symbol;Acc:HGNC:24447]
SEPTIN10	#N/A	#N/A	#N/A	#N/A	#N/A	#N/A	#N/A	#N/A	#N/A	#N/A	#N/A	#N/A	1.05978	#N/A	#N/A	1	ENSG00000186522	SEPTIN10	protein_coding	septin 10 [Source:HGNC Symbol;Acc:HGNC:14349]
PTMA	#N/A	#N/A	#N/A	#N/A	#N/A	#N/A	#N/A	#N/A	#N/A	#N/A	1.05937	#N/A	#N/A	#N/A	#N/A	1	ENSG00000187514	PTMA	protein_coding	prothymosin alpha [Source:HGNC Symbol;Acc:HGNC:9623]
ZKSCAN7-AS1#236869	#N/A	#N/A	#N/A	1.05936	#N/A	#N/A	#N/A	#N/A	#N/A	#N/A	#N/A	#N/A	#N/A	#N/A	#N/A	1	ENSG00000236869	ZKSCAN7-AS1	lncRNA	ZKSCAN7 ZNF cluster antisense RNA 1 [Source:HGNC Symbol;Acc:HGNC:53964]
PTPN21	#N/A	#N/A	#N/A	1.05932	#N/A	#N/A	#N/A	#N/A	#N/A	#N/A	#N/A	#N/A	#N/A	#N/A	#N/A	1	ENSG00000070778	PTPN21	protein_coding	protein tyrosine phosphatase non-receptor type 21 [Source:HGNC Symbol;Acc:HGNC:9651]
PSMD6	#N/A	#N/A	#N/A	#N/A	#N/A	#N/A	#N/A	#N/A	#N/A	#N/A	#N/A	#N/A	#N/A	#N/A	1.05848	1	ENSG00000163636	PSMD6	protein_coding	proteasome 26S subunit, non-ATPase 6 [Source:HGNC Symbol;Acc:HGNC:9564]
NCK1-DT	#N/A	#N/A	#N/A	#N/A	#N/A	#N/A	#N/A	#N/A	#N/A	#N/A	#N/A	#N/A	#N/A	#N/A	1.05839	1	ENSG00000239213	NCK1-DT	lncRNA	NCK1 divergent transcript [Source:HGNC Symbol;Acc:HGNC:49645]
KYAT1	1.05837	#N/A	#N/A	#N/A	#N/A	#N/A	#N/A	#N/A	#N/A	#N/A	#N/A	#N/A	#N/A	#N/A	#N/A	1	ENSG00000171097	KYAT1	protein_coding	kynurenine aminotransferase 1 [Source:HGNC Symbol;Acc:HGNC:1564]
TOM1	#N/A	#N/A	#N/A	#N/A	#N/A	#N/A	#N/A	#N/A	#N/A	#N/A	#N/A	#N/A	#N/A	#N/A	1.05454	1	ENSG00000100284	TOM1	protein_coding	target of myb1 membrane trafficking protein [Source:HGNC Symbol;Acc:HGNC:11982]
ECHDC2	#N/A	#N/A	#N/A	1.05088	#N/A	#N/A	#N/A	#N/A	#N/A	#N/A	#N/A	#N/A	#N/A	#N/A	#N/A	1	ENSG00000121310	ECHDC2	protein_coding	enoyl-CoA hydratase domain containing 2 [Source:HGNC Symbol;Acc:HGNC:23408]
MTRES1	#N/A	#N/A	1.05022	#N/A	#N/A	#N/A	#N/A	#N/A	#N/A	#N/A	#N/A	#N/A	#N/A	#N/A	#N/A	1	ENSG00000130349	MTRES1	protein_coding	mitochondrial transcription rescue factor 1 [Source:HGNC Symbol;Acc:HGNC:17971]
ARL1	#N/A	#N/A	#N/A	#N/A	#N/A	#N/A	#N/A	#N/A	#N/A	#N/A	#N/A	#N/A	1.04985	#N/A	#N/A	1	ENSG00000120805	ARL1	protein_coding	ADP ribosylation factor like GTPase 1 [Source:HGNC Symbol;Acc:HGNC:692]
WDR31	#N/A	#N/A	#N/A	#N/A	#N/A	#N/A	#N/A	#N/A	1.04965	#N/A	#N/A	#N/A	#N/A	#N/A	#N/A	1	ENSG00000148225	WDR31	protein_coding	WD repeat domain 31 [Source:HGNC Symbol;Acc:HGNC:21421]
ASAH1	#N/A	#N/A	1.04949	#N/A	#N/A	#N/A	#N/A	#N/A	#N/A	#N/A	#N/A	#N/A	#N/A	#N/A	#N/A	1	ENSG00000104763	ASAH1	protein_coding	N-acylsphingosine amidohydrolase 1 [Source:HGNC Symbol;Acc:HGNC:735]
QKI	#N/A	#N/A	#N/A	#N/A	#N/A	#N/A	#N/A	#N/A	#N/A	#N/A	#N/A	#N/A	#N/A	#N/A	1.04771	1	ENSG00000112531	QKI	protein_coding	QKI, KH domain containing RNA binding [Source:HGNC Symbol;Acc:HGNC:21100]
ESD	#N/A	#N/A	#N/A	#N/A	#N/A	#N/A	#N/A	#N/A	#N/A	#N/A	#N/A	#N/A	1.04249	#N/A	#N/A	1	ENSG00000139684	ESD	protein_coding	esterase D [Source:HGNC Symbol;Acc:HGNC:3465]
RRAGC	#N/A	#N/A	#N/A	#N/A	#N/A	#N/A	#N/A	#N/A	#N/A	#N/A	#N/A	#N/A	1.04155	#N/A	#N/A	1	ENSG00000116954	RRAGC	protein_coding	Ras related GTP binding C [Source:HGNC Symbol;Acc:HGNC:19902]
PIGBOS1	#N/A	#N/A	#N/A	#N/A	#N/A	#N/A	#N/A	#N/A	#N/A	#N/A	#N/A	#N/A	1.04102	#N/A	#N/A	1	ENSG00000225973	PIGBOS1	protein_coding	PIGB opposite strand 1 [Source:HGNC Symbol;Acc:HGNC:50696]
TEX30	#N/A	1.04097	#N/A	#N/A	#N/A	#N/A	#N/A	#N/A	#N/A	#N/A	#N/A	#N/A	#N/A	#N/A	#N/A	1	ENSG00000151287	TEX30	protein_coding	testis expressed 30 [Source:HGNC Symbol;Acc:HGNC:25188]
TCAIM	#N/A	#N/A	1.0398	#N/A	#N/A	#N/A	#N/A	#N/A	#N/A	#N/A	#N/A	#N/A	#N/A	#N/A	#N/A	1	ENSG00000179152	TCAIM	protein_coding	T cell activation inhibitor, mitochondrial [Source:HGNC Symbol;Acc:HGNC:25241]
TIMM50	#N/A	#N/A	1.03741	#N/A	#N/A	#N/A	#N/A	#N/A	#N/A	#N/A	#N/A	#N/A	#N/A	#N/A	#N/A	1	ENSG00000105197	TIMM50	protein_coding	translocase of inner mitochondrial membrane 50 [Source:HGNC Symbol;Acc:HGNC:23656]
ZNF470-DT	#N/A	#N/A	#N/A	#N/A	#N/A	1.03726	#N/A	#N/A	#N/A	#N/A	#N/A	#N/A	#N/A	#N/A	#N/A	1	ENSG00000269696	ZNF470-DT	lncRNA	ZNF470 divergent transcript [Source:HGNC Symbol;Acc:HGNC:55272]
PIGZ	#N/A	#N/A	#N/A	1.03539	#N/A	#N/A	#N/A	#N/A	#N/A	#N/A	#N/A	#N/A	#N/A	#N/A	#N/A	1	ENSG00000119227	PIGZ	protein_coding	phosphatidylinositol glycan anchor biosynthesis class Z [Source:HGNC Symbol;Acc:HGNC:30596]
KIF9-AS1	#N/A	#N/A	#N/A	#N/A	#N/A	#N/A	#N/A	#N/A	#N/A	#N/A	#N/A	#N/A	#N/A	#N/A	1.03032	1	ENSG00000227398	KIF9-AS1	lncRNA	KIF9 antisense RNA 1 [Source:HGNC Symbol;Acc:HGNC:26822]
CHD7	#N/A	#N/A	1.02935	#N/A	#N/A	#N/A	#N/A	#N/A	#N/A	#N/A	#N/A	#N/A	#N/A	#N/A	#N/A	1	ENSG00000171316	CHD7	protein_coding	chromodomain helicase DNA binding protein 7 [Source:HGNC Symbol;Acc:HGNC:20626]
DENND10	#N/A	#N/A	#N/A	#N/A	#N/A	#N/A	#N/A	#N/A	#N/A	#N/A	#N/A	#N/A	#N/A	#N/A	1.02694	1	ENSG00000119979	DENND10	protein_coding	DENN domain containing 10 [Source:HGNC Symbol;Acc:HGNC:31793]
MRS2	#N/A	#N/A	#N/A	#N/A	#N/A	#N/A	#N/A	#N/A	#N/A	#N/A	#N/A	#N/A	#N/A	#N/A	1.02486	1	ENSG00000124532	MRS2	protein_coding	magnesium transporter MRS2 [Source:HGNC Symbol;Acc:HGNC:13785]
CCDC107	#N/A	#N/A	#N/A	#N/A	#N/A	#N/A	#N/A	1.02485	#N/A	#N/A	#N/A	#N/A	#N/A	#N/A	#N/A	1	ENSG00000159884	CCDC107	protein_coding	coiled-coil domain containing 107 [Source:HGNC Symbol;Acc:HGNC:28465]
#232295	#N/A	#N/A	#N/A	1.02272	#N/A	#N/A	#N/A	#N/A	#N/A	#N/A	#N/A	#N/A	#N/A	#N/A	#N/A	1	ENSG00000232295		lncRNA	novel transcript, antisense OGFRL1
DCUN1D2	#N/A	#N/A	#N/A	#N/A	#N/A	#N/A	#N/A	#N/A	#N/A	#N/A	#N/A	#N/A	#N/A	#N/A	1.01931	1	ENSG00000150401	DCUN1D2	protein_coding	defective in cullin neddylation 1 domain containing 2 [Source:HGNC Symbol;Acc:HGNC:20328]
DNAJB11	#N/A	#N/A	#N/A	#N/A	#N/A	#N/A	#N/A	#N/A	#N/A	#N/A	#N/A	#N/A	1.01911	#N/A	#N/A	1	ENSG00000090520	DNAJB11	protein_coding	DnaJ heat shock protein family (Hsp40) member B11 [Source:HGNC Symbol;Acc:HGNC:14889]
CAPS2	#N/A	#N/A	#N/A	1.01655	#N/A	#N/A	#N/A	#N/A	#N/A	#N/A	#N/A	#N/A	#N/A	#N/A	#N/A	1	ENSG00000180881	CAPS2	protein_coding	calcyphosine 2 [Source:HGNC Symbol;Acc:HGNC:16471]
COL26A1	#N/A	#N/A	#N/A	#N/A	#N/A	#N/A	#N/A	1.01602	#N/A	#N/A	#N/A	#N/A	#N/A	#N/A	#N/A	1	ENSG00000160963	COL26A1	protein_coding	collagen type XXVI alpha 1 chain [Source:HGNC Symbol;Acc:HGNC:18038]
CCDC196	#N/A	#N/A	#N/A	1.0128	#N/A	#N/A	#N/A	#N/A	#N/A	#N/A	#N/A	#N/A	#N/A	#N/A	#N/A	1	ENSG00000196553	CCDC196	protein_coding	coiled-coil domain containing 196 [Source:HGNC Symbol;Acc:HGNC:20100]
#258982	#N/A	#N/A	#N/A	#N/A	#N/A	#N/A	#N/A	#N/A	#N/A	#N/A	#N/A	#N/A	#N/A	1.01264	#N/A	1	ENSG00000258982		lncRNA	novel transcript, antisense to YY1
#225313	#N/A	#N/A	#N/A	1.01125	#N/A	#N/A	#N/A	#N/A	#N/A	#N/A	#N/A	#N/A	#N/A	#N/A	#N/A	1	ENSG00000225313		lncRNA	novel transcript
OSTM1	#N/A	#N/A	#N/A	#N/A	#N/A	#N/A	#N/A	#N/A	#N/A	#N/A	#N/A	#N/A	1.01104	#N/A	#N/A	1	ENSG00000081087	OSTM1	protein_coding	osteoclastogenesis associated transmembrane protein 1 [Source:HGNC Symbol;Acc:HGNC:21652]
#272854	#N/A	#N/A	#N/A	#N/A	#N/A	#N/A	#N/A	#N/A	#N/A	#N/A	#N/A	#N/A	#N/A	1.00882	#N/A	1	ENSG00000272854		lncRNA	novel transcript, antisense to BCAP29
ADIPOR1	#N/A	#N/A	1.00639	#N/A	#N/A	#N/A	#N/A	#N/A	#N/A	#N/A	#N/A	#N/A	#N/A	#N/A	#N/A	1	ENSG00000159346	ADIPOR1	protein_coding	adiponectin receptor 1 [Source:HGNC Symbol;Acc:HGNC:24040]
MRPL18	#N/A	1.00573	#N/A	#N/A	#N/A	#N/A	#N/A	#N/A	#N/A	#N/A	#N/A	#N/A	#N/A	#N/A	#N/A	1	ENSG00000112110	MRPL18	protein_coding	mitochondrial ribosomal protein L18 [Source:HGNC Symbol;Acc:HGNC:14477]
GALNT4	#N/A	#N/A	#N/A	#N/A	#N/A	#N/A	#N/A	#N/A	#N/A	#N/A	#N/A	#N/A	1.0011	#N/A	#N/A	1	ENSG00000257594	GALNT4	protein_coding	polypeptide N-acetylgalactosaminyltransferase 4 [Source:HGNC Symbol;Acc:HGNC:4126]
NT5DC1	#N/A	#N/A	0.99657	#N/A	#N/A	#N/A	#N/A	#N/A	#N/A	#N/A	#N/A	#N/A	#N/A	#N/A	#N/A	1	ENSG00000178425	NT5DC1	protein_coding	5'-nucleotidase domain containing 1 [Source:HGNC Symbol;Acc:HGNC:21556]
SPIN1	#N/A	#N/A	#N/A	#N/A	#N/A	0.995395	#N/A	#N/A	#N/A	#N/A	#N/A	#N/A	#N/A	#N/A	#N/A	1	ENSG00000106723	SPIN1	protein_coding	spindlin 1 [Source:HGNC Symbol;Acc:HGNC:11243]
SULT2B1	#N/A	#N/A	#N/A	#N/A	#N/A	#N/A	#N/A	#N/A	0.995288	#N/A	#N/A	#N/A	#N/A	#N/A	#N/A	1	ENSG00000088002	SULT2B1	protein_coding	sulfotransferase family 2B member 1 [Source:HGNC Symbol;Acc:HGNC:11459]
WAPL-DT	#N/A	0.994417	#N/A	#N/A	#N/A	#N/A	#N/A	#N/A	#N/A	#N/A	#N/A	#N/A	#N/A	#N/A	#N/A	1	ENSG00000227896	WAPL-DT	lncRNA	WAPL divergent transcript [Source:HGNC Symbol;Acc:HGNC:55805]
APOOL	#N/A	#N/A	#N/A	#N/A	#N/A	#N/A	#N/A	#N/A	#N/A	#N/A	#N/A	#N/A	#N/A	#N/A	0.99032	1	ENSG00000155008	APOOL	protein_coding	apolipoprotein O like [Source:HGNC Symbol;Acc:HGNC:24009]
SMTN	#N/A	#N/A	#N/A	0.988994	#N/A	#N/A	#N/A	#N/A	#N/A	#N/A	#N/A	#N/A	#N/A	#N/A	#N/A	1	ENSG00000183963	SMTN	protein_coding	smoothelin [Source:HGNC Symbol;Acc:HGNC:11126]
ACOT8	#N/A	#N/A	#N/A	0.988706	#N/A	#N/A	#N/A	#N/A	#N/A	#N/A	#N/A	#N/A	#N/A	#N/A	#N/A	1	ENSG00000101473	ACOT8	protein_coding	acyl-CoA thioesterase 8 [Source:HGNC Symbol;Acc:HGNC:15919]
MYO1E	#N/A	#N/A	#N/A	#N/A	#N/A	#N/A	#N/A	#N/A	#N/A	#N/A	0.98767	#N/A	#N/A	#N/A	#N/A	1	ENSG00000157483	MYO1E	protein_coding	myosin IE [Source:HGNC Symbol;Acc:HGNC:7599]
COQ5	#N/A	#N/A	0.984368	#N/A	#N/A	#N/A	#N/A	#N/A	#N/A	#N/A	#N/A	#N/A	#N/A	#N/A	#N/A	1	ENSG00000110871	COQ5	protein_coding	coenzyme Q5, methyltransferase [Source:HGNC Symbol;Acc:HGNC:28722]
CD164	#N/A	#N/A	#N/A	#N/A	#N/A	#N/A	#N/A	#N/A	#N/A	#N/A	#N/A	#N/A	0.984321	#N/A	#N/A	1	ENSG00000135535	CD164	protein_coding	CD164 molecule [Source:HGNC Symbol;Acc:HGNC:1632]
#264112	#N/A	#N/A	#N/A	#N/A	#N/A	#N/A	#N/A	#N/A	#N/A	#N/A	#N/A	#N/A	#N/A	#N/A	0.983157	1	ENSG00000264112		lncRNA	novel transcript
EML2	#N/A	#N/A	#N/A	#N/A	#N/A	#N/A	#N/A	#N/A	#N/A	#N/A	#N/A	#N/A	#N/A	0.982655	#N/A	1	ENSG00000125746	EML2	protein_coding	EMAP like 2 [Source:HGNC Symbol;Acc:HGNC:18035]
ZC3H12C	#N/A	#N/A	#N/A	#N/A	#N/A	#N/A	#N/A	#N/A	#N/A	#N/A	#N/A	#N/A	#N/A	#N/A	0.981235	1	ENSG00000149289	ZC3H12C	protein_coding	zinc finger CCCH-type containing 12C [Source:HGNC Symbol;Acc:HGNC:29362]
SPRYD7	#N/A	#N/A	#N/A	0.980695	#N/A	#N/A	#N/A	#N/A	#N/A	#N/A	#N/A	#N/A	#N/A	#N/A	#N/A	1	ENSG00000123178	SPRYD7	protein_coding	SPRY domain containing 7 [Source:HGNC Symbol;Acc:HGNC:14297]
COPS4	#N/A	0.976338	#N/A	#N/A	#N/A	#N/A	#N/A	#N/A	#N/A	#N/A	#N/A	#N/A	#N/A	#N/A	#N/A	1	ENSG00000138663	COPS4	protein_coding	COP9 signalosome subunit 4 [Source:HGNC Symbol;Acc:HGNC:16702]
SIAE	#N/A	#N/A	0.973173	#N/A	#N/A	#N/A	#N/A	#N/A	#N/A	#N/A	#N/A	#N/A	#N/A	#N/A	#N/A	1	ENSG00000110013	SIAE	protein_coding	sialic acid acetylesterase [Source:HGNC Symbol;Acc:HGNC:18187]
HDLBP	#N/A	#N/A	#N/A	#N/A	#N/A	#N/A	#N/A	#N/A	#N/A	#N/A	#N/A	#N/A	#N/A	#N/A	0.971822	1	ENSG00000115677	HDLBP	protein_coding	high density lipoprotein binding protein [Source:HGNC Symbol;Acc:HGNC:4857]
IRF2	0.97147	#N/A	#N/A	#N/A	#N/A	#N/A	#N/A	#N/A	#N/A	#N/A	#N/A	#N/A	#N/A	#N/A	#N/A	1	ENSG00000168310	IRF2	protein_coding	interferon regulatory factor 2 [Source:HGNC Symbol;Acc:HGNC:6117]
MCRS1	#N/A	#N/A	0.969808	#N/A	#N/A	#N/A	#N/A	#N/A	#N/A	#N/A	#N/A	#N/A	#N/A	#N/A	#N/A	1	ENSG00000187778	MCRS1	protein_coding	microspherule protein 1 [Source:HGNC Symbol;Acc:HGNC:6960]
KTN1-AS1	#N/A	#N/A	#N/A	0.968955	#N/A	#N/A	#N/A	#N/A	#N/A	#N/A	#N/A	#N/A	#N/A	#N/A	#N/A	1	ENSG00000186615	KTN1-AS1	lncRNA	KTN1 antisense RNA 1 [Source:HGNC Symbol;Acc:HGNC:19842]
ANKRD28	#N/A	#N/A	#N/A	#N/A	#N/A	#N/A	#N/A	#N/A	#N/A	#N/A	#N/A	#N/A	#N/A	#N/A	0.968409	1	ENSG00000206560	ANKRD28	protein_coding	ankyrin repeat domain 28 [Source:HGNC Symbol;Acc:HGNC:29024]
#251414	#N/A	#N/A	0.966941	#N/A	#N/A	#N/A	#N/A	#N/A	#N/A	#N/A	#N/A	#N/A	#N/A	#N/A	#N/A	1	ENSG00000251414		lncRNA	novel transcript
SDHB	#N/A	#N/A	0.963359	#N/A	#N/A	#N/A	#N/A	#N/A	#N/A	#N/A	#N/A	#N/A	#N/A	#N/A	#N/A	1	ENSG00000117118	SDHB	protein_coding	succinate dehydrogenase complex iron sulfur subunit B [Source:HGNC Symbol;Acc:HGNC:10681]
HDAC1	#N/A	#N/A	0.961925	#N/A	#N/A	#N/A	#N/A	#N/A	#N/A	#N/A	#N/A	#N/A	#N/A	#N/A	#N/A	1	ENSG00000116478	HDAC1	protein_coding	histone deacetylase 1 [Source:HGNC Symbol;Acc:HGNC:4852]
ACVR2B	#N/A	#N/A	#N/A	#N/A	#N/A	#N/A	#N/A	#N/A	#N/A	#N/A	0.961136	#N/A	#N/A	#N/A	#N/A	1	ENSG00000114739	ACVR2B	protein_coding	activin A receptor type 2B [Source:HGNC Symbol;Acc:HGNC:174]
SH3BP5-AS1	#N/A	#N/A	#N/A	#N/A	#N/A	#N/A	#N/A	#N/A	#N/A	#N/A	#N/A	#N/A	#N/A	#N/A	0.961052	1	ENSG00000224660	SH3BP5-AS1	lncRNA	SH3BP5 antisense RNA 1 [Source:HGNC Symbol;Acc:HGNC:44501]
#233937	#N/A	#N/A	#N/A	#N/A	#N/A	#N/A	#N/A	#N/A	#N/A	#N/A	0.959935	#N/A	#N/A	#N/A	#N/A	1	ENSG00000233937		lncRNA	uncharacterized LOC101928649 [Source:NCBI gene (formerly Entrezgene);Acc:101928649]
PSMD13	#N/A	#N/A	0.958889	#N/A	#N/A	#N/A	#N/A	#N/A	#N/A	#N/A	#N/A	#N/A	#N/A	#N/A	#N/A	1	ENSG00000185627	PSMD13	protein_coding	proteasome 26S subunit, non-ATPase 13 [Source:HGNC Symbol;Acc:HGNC:9558]
SLC25A27	#N/A	#N/A	#N/A	0.958286	#N/A	#N/A	#N/A	#N/A	#N/A	#N/A	#N/A	#N/A	#N/A	#N/A	#N/A	1	ENSG00000153291	SLC25A27	protein_coding	solute carrier family 25 member 27 [Source:HGNC Symbol;Acc:HGNC:21065]
PABPC1	#N/A	#N/A	#N/A	#N/A	#N/A	#N/A	#N/A	#N/A	#N/A	#N/A	0.955891	#N/A	#N/A	#N/A	#N/A	1	ENSG00000070756	PABPC1	protein_coding	poly(A) binding protein cytoplasmic 1 [Source:HGNC Symbol;Acc:HGNC:8554]
PEX2	#N/A	#N/A	#N/A	#N/A	#N/A	#N/A	#N/A	#N/A	#N/A	#N/A	#N/A	#N/A	#N/A	#N/A	0.945957	1	ENSG00000164751	PEX2	protein_coding	peroxisomal biogenesis factor 2 [Source:HGNC Symbol;Acc:HGNC:9717]
#285651	#N/A	#N/A	#N/A	#N/A	#N/A	#N/A	#N/A	#N/A	#N/A	#N/A	#N/A	#N/A	#N/A	#N/A	0.942893	1	ENSG00000285651		lncRNA	novel transcript, antisense to THEM4
UBTD1	#N/A	#N/A	#N/A	#N/A	#N/A	#N/A	#N/A	#N/A	#N/A	#N/A	#N/A	#N/A	#N/A	#N/A	0.942856	1	ENSG00000165886	UBTD1	protein_coding	ubiquitin domain containing 1 [Source:HGNC Symbol;Acc:HGNC:25683]
SFXN4	#N/A	#N/A	#N/A	#N/A	#N/A	#N/A	#N/A	#N/A	#N/A	#N/A	#N/A	#N/A	#N/A	#N/A	0.942496	1	ENSG00000183605	SFXN4	protein_coding	sideroflexin 4 [Source:HGNC Symbol;Acc:HGNC:16088]
GARNL3	#N/A	#N/A	#N/A	#N/A	#N/A	#N/A	#N/A	#N/A	#N/A	#N/A	#N/A	#N/A	#N/A	0.942236	#N/A	1	ENSG00000136895	GARNL3	protein_coding	GTPase activating Rap/RanGAP domain like 3 [Source:HGNC Symbol;Acc:HGNC:25425]
VRK1	#N/A	#N/A	#N/A	#N/A	#N/A	0.940902	#N/A	#N/A	#N/A	#N/A	#N/A	#N/A	#N/A	#N/A	#N/A	1	ENSG00000100749	VRK1	protein_coding	VRK serine/threonine kinase 1 [Source:HGNC Symbol;Acc:HGNC:12718]
FKTN	#N/A	#N/A	#N/A	0.94081	#N/A	#N/A	#N/A	#N/A	#N/A	#N/A	#N/A	#N/A	#N/A	#N/A	#N/A	1	ENSG00000106692	FKTN	protein_coding	fukutin [Source:HGNC Symbol;Acc:HGNC:3622]
UBE2N	0.94021	#N/A	#N/A	#N/A	#N/A	#N/A	#N/A	#N/A	#N/A	#N/A	#N/A	#N/A	#N/A	#N/A	#N/A	1	ENSG00000177889	UBE2N	protein_coding	ubiquitin conjugating enzyme E2 N [Source:HGNC Symbol;Acc:HGNC:12492]
DMAC2L	#N/A	0.939426	#N/A	#N/A	#N/A	#N/A	#N/A	#N/A	#N/A	#N/A	#N/A	#N/A	#N/A	#N/A	#N/A	1	ENSG00000125375	DMAC2L	protein_coding	distal membrane arm assembly component 2 like [Source:HGNC Symbol;Acc:HGNC:18799]
HNRNPH2	#N/A	#N/A	#N/A	#N/A	#N/A	#N/A	#N/A	0.937324	#N/A	#N/A	#N/A	#N/A	#N/A	#N/A	#N/A	1	ENSG00000126945	HNRNPH2	protein_coding	heterogeneous nuclear ribonucleoprotein H2 [Source:HGNC Symbol;Acc:HGNC:5042]
KIF3C	#N/A	#N/A	#N/A	#N/A	#N/A	#N/A	#N/A	#N/A	#N/A	0.93692	#N/A	#N/A	#N/A	#N/A	#N/A	1	ENSG00000084731	KIF3C	protein_coding	kinesin family member 3C [Source:HGNC Symbol;Acc:HGNC:6321]
PPIL4	#N/A	#N/A	#N/A	#N/A	#N/A	#N/A	#N/A	#N/A	#N/A	#N/A	0.935455	#N/A	#N/A	#N/A	#N/A	1	ENSG00000131013	PPIL4	protein_coding	peptidylprolyl isomerase like 4 [Source:HGNC Symbol;Acc:HGNC:15702]
TLN2	#N/A	#N/A	#N/A	0.933684	#N/A	#N/A	#N/A	#N/A	#N/A	#N/A	#N/A	#N/A	#N/A	#N/A	#N/A	1	ENSG00000171914	TLN2	protein_coding	talin 2 [Source:HGNC Symbol;Acc:HGNC:15447]
STMP1	#N/A	#N/A	#N/A	#N/A	#N/A	#N/A	#N/A	#N/A	#N/A	#N/A	#N/A	#N/A	#N/A	#N/A	0.932409	1	ENSG00000243317	STMP1	protein_coding	short transmembrane mitochondrial protein 1 [Source:HGNC Symbol;Acc:HGNC:41909]
SSBP4	#N/A	#N/A	#N/A	#N/A	#N/A	#N/A	#N/A	#N/A	#N/A	#N/A	#N/A	#N/A	0.931771	#N/A	#N/A	1	ENSG00000130511	SSBP4	protein_coding	single stranded DNA binding protein 4 [Source:HGNC Symbol;Acc:HGNC:15676]
SLC25A24#085491	#N/A	#N/A	#N/A	#N/A	#N/A	#N/A	#N/A	#N/A	#N/A	#N/A	0.926931	#N/A	#N/A	#N/A	#N/A	1	ENSG00000085491	SLC25A24	protein_coding	solute carrier family 25 member 24 [Source:HGNC Symbol;Acc:HGNC:20662]
ZEB1	#N/A	#N/A	#N/A	0.925832	#N/A	#N/A	#N/A	#N/A	#N/A	#N/A	#N/A	#N/A	#N/A	#N/A	#N/A	1	ENSG00000148516	ZEB1	protein_coding	zinc finger E-box binding homeobox 1 [Source:HGNC Symbol;Acc:HGNC:11642]
TMEM106B	#N/A	#N/A	#N/A	#N/A	#N/A	#N/A	#N/A	#N/A	#N/A	#N/A	#N/A	#N/A	#N/A	#N/A	0.925712	1	ENSG00000106460	TMEM106B	protein_coding	transmembrane protein 106B [Source:HGNC Symbol;Acc:HGNC:22407]
ABCA5	#N/A	#N/A	#N/A	0.92446	#N/A	#N/A	#N/A	#N/A	#N/A	#N/A	#N/A	#N/A	#N/A	#N/A	#N/A	1	ENSG00000154265	ABCA5	protein_coding	ATP binding cassette subfamily A member 5 [Source:HGNC Symbol;Acc:HGNC:35]
FAM117A	#N/A	#N/A	#N/A	#N/A	#N/A	#N/A	#N/A	#N/A	#N/A	0.92291	#N/A	#N/A	#N/A	#N/A	#N/A	1	ENSG00000121104	FAM117A	protein_coding	family with sequence similarity 117 member A [Source:HGNC Symbol;Acc:HGNC:24179]
ABCA6	#N/A	0.921917	#N/A	#N/A	#N/A	#N/A	#N/A	#N/A	#N/A	#N/A	#N/A	#N/A	#N/A	#N/A	#N/A	1	ENSG00000154262	ABCA6	protein_coding	ATP binding cassette subfamily A member 6 [Source:HGNC Symbol;Acc:HGNC:36]
FAM210A	#N/A	#N/A	#N/A	#N/A	#N/A	#N/A	#N/A	#N/A	#N/A	#N/A	#N/A	#N/A	#N/A	#N/A	0.919914	1	ENSG00000177150	FAM210A	protein_coding	family with sequence similarity 210 member A [Source:HGNC Symbol;Acc:HGNC:28346]
RPAP3-DT	#N/A	#N/A	#N/A	#N/A	#N/A	#N/A	#N/A	#N/A	#N/A	#N/A	#N/A	#N/A	#N/A	0.914698	#N/A	1	ENSG00000257433	RPAP3-DT	lncRNA	RPAP3 divergent transcript [Source:HGNC Symbol;Acc:HGNC:55477]
STYXL1	#N/A	#N/A	#N/A	#N/A	#N/A	#N/A	#N/A	#N/A	#N/A	#N/A	#N/A	#N/A	#N/A	#N/A	0.914587	1	ENSG00000127952	STYXL1	protein_coding	serine/threonine/tyrosine interacting like 1 [Source:HGNC Symbol;Acc:HGNC:18165]
#227215	#N/A	#N/A	#N/A	#N/A	#N/A	#N/A	#N/A	#N/A	#N/A	0.905897	#N/A	#N/A	#N/A	#N/A	#N/A	1	ENSG00000227215		lncRNA	novel transcript
TNKS2	#N/A	#N/A	#N/A	#N/A	#N/A	#N/A	#N/A	#N/A	#N/A	#N/A	#N/A	#N/A	#N/A	#N/A	0.903722	1	ENSG00000107854	TNKS2	protein_coding	tankyrase 2 [Source:HGNC Symbol;Acc:HGNC:15677]
DGKD#077044	#N/A	#N/A	0.902477	#N/A	#N/A	#N/A	#N/A	#N/A	#N/A	#N/A	#N/A	#N/A	#N/A	#N/A	#N/A	1	ENSG00000077044	DGKD	protein_coding	diacylglycerol kinase delta [Source:HGNC Symbol;Acc:HGNC:2851]
ADAM9#168615	#N/A	#N/A	#N/A	#N/A	#N/A	#N/A	#N/A	#N/A	#N/A	#N/A	0.902264	#N/A	#N/A	#N/A	#N/A	1	ENSG00000168615	ADAM9	protein_coding	ADAM metallopeptidase domain 9 [Source:HGNC Symbol;Acc:HGNC:216]
WDR11-DT	#N/A	#N/A	0.900675	#N/A	#N/A	#N/A	#N/A	#N/A	#N/A	#N/A	#N/A	#N/A	#N/A	#N/A	#N/A	1	ENSG00000227165	WDR11-DT	lncRNA	WDR11 divergent transcript [Source:HGNC Symbol;Acc:HGNC:27437]
TRAPPC9	0.900609	#N/A	#N/A	#N/A	#N/A	#N/A	#N/A	#N/A	#N/A	#N/A	#N/A	#N/A	#N/A	#N/A	#N/A	1	ENSG00000167632	TRAPPC9	protein_coding	trafficking protein particle complex subunit 9 [Source:HGNC Symbol;Acc:HGNC:30832]
AK2	#N/A	#N/A	0.89694	#N/A	#N/A	#N/A	#N/A	#N/A	#N/A	#N/A	#N/A	#N/A	#N/A	#N/A	#N/A	1	ENSG00000004455	AK2	protein_coding	adenylate kinase 2 [Source:HGNC Symbol;Acc:HGNC:362]
HK1	#N/A	#N/A	0.895969	#N/A	#N/A	#N/A	#N/A	#N/A	#N/A	#N/A	#N/A	#N/A	#N/A	#N/A	#N/A	1	ENSG00000156515	HK1	protein_coding	hexokinase 1 [Source:HGNC Symbol;Acc:HGNC:4922]
SCNM1	#N/A	#N/A	#N/A	#N/A	#N/A	#N/A	#N/A	#N/A	#N/A	#N/A	#N/A	#N/A	#N/A	#N/A	0.893771	1	ENSG00000163156	SCNM1	protein_coding	sodium channel modifier 1 [Source:HGNC Symbol;Acc:HGNC:23136]
PPM1A	#N/A	0.89359	#N/A	#N/A	#N/A	#N/A	#N/A	#N/A	#N/A	#N/A	#N/A	#N/A	#N/A	#N/A	#N/A	1	ENSG00000100614	PPM1A	protein_coding	protein phosphatase, Mg2+/Mn2+ dependent 1A [Source:HGNC Symbol;Acc:HGNC:9275]
DDX1	#N/A	0.889096	#N/A	#N/A	#N/A	#N/A	#N/A	#N/A	#N/A	#N/A	#N/A	#N/A	#N/A	#N/A	#N/A	1	ENSG00000079785	DDX1	protein_coding	DEAD-box helicase 1 [Source:HGNC Symbol;Acc:HGNC:2734]
CTNNBIP1	#N/A	#N/A	#N/A	#N/A	#N/A	#N/A	#N/A	#N/A	#N/A	#N/A	0.888083	#N/A	#N/A	#N/A	#N/A	1	ENSG00000178585	CTNNBIP1	protein_coding	catenin beta interacting protein 1 [Source:HGNC Symbol;Acc:HGNC:16913]
GFM1	#N/A	#N/A	#N/A	#N/A	#N/A	#N/A	#N/A	#N/A	#N/A	#N/A	#N/A	#N/A	#N/A	#N/A	0.887111	1	ENSG00000168827	GFM1	protein_coding	G elongation factor mitochondrial 1 [Source:HGNC Symbol;Acc:HGNC:13780]
PLCB1	#N/A	#N/A	#N/A	#N/A	#N/A	#N/A	#N/A	#N/A	#N/A	#N/A	#N/A	#N/A	#N/A	#N/A	0.887061	1	ENSG00000182621	PLCB1	protein_coding	phospholipase C beta 1 [Source:HGNC Symbol;Acc:HGNC:15917]
FAM200A	#N/A	0.88558	#N/A	#N/A	#N/A	#N/A	#N/A	#N/A	#N/A	#N/A	#N/A	#N/A	#N/A	#N/A	#N/A	1	ENSG00000221909	FAM200A	protein_coding	family with sequence similarity 200 member A [Source:HGNC Symbol;Acc:HGNC:25401]
PCDH9-AS2	#N/A	#N/A	#N/A	#N/A	#N/A	#N/A	#N/A	#N/A	#N/A	0.884947	#N/A	#N/A	#N/A	#N/A	#N/A	1	ENSG00000228842	PCDH9-AS2	lncRNA	PCDH9 antisense RNA 2 [Source:HGNC Symbol;Acc:HGNC:39896]
GNG7	#N/A	#N/A	0.882697	#N/A	#N/A	#N/A	#N/A	#N/A	#N/A	#N/A	#N/A	#N/A	#N/A	#N/A	#N/A	1	ENSG00000176533	GNG7	protein_coding	G protein subunit gamma 7 [Source:HGNC Symbol;Acc:HGNC:4410]
MLYCD	#N/A	#N/A	#N/A	#N/A	#N/A	#N/A	#N/A	#N/A	#N/A	#N/A	#N/A	#N/A	#N/A	#N/A	0.880575	1	ENSG00000103150	MLYCD	protein_coding	malonyl-CoA decarboxylase [Source:HGNC Symbol;Acc:HGNC:7150]
ZNF248	#N/A	#N/A	#N/A	0.880429	#N/A	#N/A	#N/A	#N/A	#N/A	#N/A	#N/A	#N/A	#N/A	#N/A	#N/A	1	ENSG00000198105	ZNF248	protein_coding	zinc finger protein 248 [Source:HGNC Symbol;Acc:HGNC:13041]
TXNRD1	#N/A	#N/A	#N/A	#N/A	#N/A	#N/A	#N/A	#N/A	#N/A	#N/A	#N/A	#N/A	#N/A	#N/A	0.880418	1	ENSG00000198431	TXNRD1	protein_coding	thioredoxin reductase 1 [Source:HGNC Symbol;Acc:HGNC:12437]
NT5DC3	#N/A	0.880305	#N/A	#N/A	#N/A	#N/A	#N/A	#N/A	#N/A	#N/A	#N/A	#N/A	#N/A	#N/A	#N/A	1	ENSG00000111696	NT5DC3	protein_coding	5'-nucleotidase domain containing 3 [Source:HGNC Symbol;Acc:HGNC:30826]
LINC00513	#N/A	#N/A	#N/A	0.87848	#N/A	#N/A	#N/A	#N/A	#N/A	#N/A	#N/A	#N/A	#N/A	#N/A	#N/A	1	ENSG00000233559	LINC00513	lncRNA	long intergenic non-protein coding RNA 513 [Source:HGNC Symbol;Acc:HGNC:43566]
SEPTIN9#184640	#N/A	#N/A	0.878353	#N/A	#N/A	#N/A	#N/A	#N/A	#N/A	#N/A	#N/A	#N/A	#N/A	#N/A	#N/A	1	ENSG00000184640	SEPTIN9	protein_coding	septin 9 [Source:HGNC Symbol;Acc:HGNC:7323]
NECAB3	#N/A	#N/A	0.87299	#N/A	#N/A	#N/A	#N/A	#N/A	#N/A	#N/A	#N/A	#N/A	#N/A	#N/A	#N/A	1	ENSG00000125967	NECAB3	protein_coding	N-terminal EF-hand calcium binding protein 3 [Source:HGNC Symbol;Acc:HGNC:15851]
MED28-DT	#N/A	#N/A	#N/A	#N/A	#N/A	0.868928	#N/A	#N/A	#N/A	#N/A	#N/A	#N/A	#N/A	#N/A	#N/A	1	ENSG00000249502	MED28-DT	lncRNA	MED28 divergent transcript [Source:HGNC Symbol;Acc:HGNC:55567]
TAOK3	#N/A	#N/A	#N/A	#N/A	#N/A	#N/A	#N/A	#N/A	#N/A	#N/A	0.867771	#N/A	#N/A	#N/A	#N/A	1	ENSG00000135090	TAOK3	protein_coding	TAO kinase 3 [Source:HGNC Symbol;Acc:HGNC:18133]
LIAS	#N/A	#N/A	#N/A	#N/A	#N/A	#N/A	#N/A	#N/A	#N/A	#N/A	#N/A	#N/A	#N/A	#N/A	0.867537	1	ENSG00000121897	LIAS	protein_coding	lipoic acid synthetase [Source:HGNC Symbol;Acc:HGNC:16429]
#286314	#N/A	#N/A	#N/A	#N/A	#N/A	#N/A	#N/A	#N/A	#N/A	#N/A	#N/A	#N/A	#N/A	0.867087	#N/A	1	ENSG00000286314		lncRNA	novel transcript, sense intronic to ERBIN
#286458	#N/A	#N/A	#N/A	0.86667	#N/A	#N/A	#N/A	#N/A	#N/A	#N/A	#N/A	#N/A	#N/A	#N/A	#N/A	1	ENSG00000286458		lncRNA	novel transcript, antisense to AGBL3and CALD1
MCL1	#N/A	#N/A	#N/A	#N/A	#N/A	#N/A	#N/A	#N/A	#N/A	#N/A	#N/A	#N/A	#N/A	#N/A	0.864494	1	ENSG00000143384	MCL1	protein_coding	MCL1 apoptosis regulator, BCL2 family member [Source:HGNC Symbol;Acc:HGNC:6943]
GUF1	#N/A	#N/A	#N/A	#N/A	#N/A	#N/A	#N/A	#N/A	#N/A	#N/A	#N/A	#N/A	#N/A	#N/A	0.864041	1	ENSG00000151806	GUF1	protein_coding	GTP binding elongation factor GUF1 [Source:HGNC Symbol;Acc:HGNC:25799]
ASAP3#088280	#N/A	#N/A	#N/A	0.861505	#N/A	#N/A	#N/A	#N/A	#N/A	#N/A	#N/A	#N/A	#N/A	#N/A	#N/A	1	ENSG00000088280	ASAP3	protein_coding	ArfGAP with SH3 domain, ankyrin repeat and PH domain 3 [Source:HGNC Symbol;Acc:HGNC:14987]
PSMD14	#N/A	#N/A	#N/A	#N/A	#N/A	#N/A	#N/A	#N/A	#N/A	#N/A	#N/A	#N/A	#N/A	#N/A	0.860417	1	ENSG00000115233	PSMD14	protein_coding	proteasome 26S subunit, non-ATPase 14 [Source:HGNC Symbol;Acc:HGNC:16889]
VPS13B-DT	#N/A	0.859521	#N/A	#N/A	#N/A	#N/A	#N/A	#N/A	#N/A	#N/A	#N/A	#N/A	#N/A	#N/A	#N/A	1	ENSG00000253948	VPS13B-DT	lncRNA	VPS13B divergent transcript [Source:HGNC Symbol;Acc:HGNC:54375]
KHDC1-AS1	#N/A	0.859163	#N/A	#N/A	#N/A	#N/A	#N/A	#N/A	#N/A	#N/A	#N/A	#N/A	#N/A	#N/A	#N/A	1	ENSG00000229852	KHDC1-AS1	lncRNA	KHDC1 antisense RNA 1 [Source:HGNC Symbol;Acc:HGNC:55468]
SLIRP	#N/A	#N/A	#N/A	0.856265	#N/A	#N/A	#N/A	#N/A	#N/A	#N/A	#N/A	#N/A	#N/A	#N/A	#N/A	1	ENSG00000119705	SLIRP	protein_coding	SRA stem-loop interacting RNA binding protein [Source:HGNC Symbol;Acc:HGNC:20495]
APPL1	#N/A	#N/A	#N/A	#N/A	#N/A	#N/A	#N/A	#N/A	#N/A	#N/A	#N/A	#N/A	#N/A	#N/A	0.853656	1	ENSG00000157500	APPL1	protein_coding	adaptor protein, phosphotyrosine interacting with PH domain and leucine zipper 1 [Source:HGNC Symbol;Acc:HGNC:24035]
LRRC75A	#N/A	#N/A	#N/A	0.853314	#N/A	#N/A	#N/A	#N/A	#N/A	#N/A	#N/A	#N/A	#N/A	#N/A	#N/A	1	ENSG00000181350	LRRC75A	protein_coding	leucine rich repeat containing 75A [Source:HGNC Symbol;Acc:HGNC:32403]
ANKRD26	#N/A	#N/A	#N/A	0.852206	#N/A	#N/A	#N/A	#N/A	#N/A	#N/A	#N/A	#N/A	#N/A	#N/A	#N/A	1	ENSG00000107890	ANKRD26	protein_coding	ankyrin repeat domain containing 26 [Source:HGNC Symbol;Acc:HGNC:29186]
KRAS	#N/A	#N/A	#N/A	#N/A	#N/A	#N/A	#N/A	#N/A	#N/A	#N/A	0.850022	#N/A	#N/A	#N/A	#N/A	1	ENSG00000133703	KRAS	protein_coding	KRAS proto-oncogene, GTPase [Source:HGNC Symbol;Acc:HGNC:6407]
SGTB	#N/A	#N/A	#N/A	#N/A	#N/A	#N/A	#N/A	#N/A	#N/A	0.849558	#N/A	#N/A	#N/A	#N/A	#N/A	1	ENSG00000197860	SGTB	protein_coding	small glutamine rich tetratricopeptide repeat co-chaperone beta [Source:HGNC Symbol;Acc:HGNC:23567]
#244055	#N/A	#N/A	#N/A	#N/A	#N/A	#N/A	#N/A	#N/A	#N/A	#N/A	#N/A	#N/A	#N/A	#N/A	0.845455	1	ENSG00000244055		lncRNA	novel transcript, antisense to ERVW-1 and PEX1
VIRMA-DT	#N/A	#N/A	#N/A	0.842815	#N/A	#N/A	#N/A	#N/A	#N/A	#N/A	#N/A	#N/A	#N/A	#N/A	#N/A	1	ENSG00000253704	VIRMA-DT	lncRNA	VIRMA divergent transcript [Source:HGNC Symbol;Acc:HGNC:55531]
RP9	#N/A	#N/A	#N/A	#N/A	#N/A	#N/A	#N/A	#N/A	#N/A	#N/A	#N/A	#N/A	#N/A	#N/A	0.842628	1	ENSG00000164610	RP9	protein_coding	RP9 pre-mRNA splicing factor [Source:HGNC Symbol;Acc:HGNC:10288]
ARF3	#N/A	#N/A	#N/A	#N/A	#N/A	#N/A	#N/A	#N/A	0.841617	#N/A	#N/A	#N/A	#N/A	#N/A	#N/A	1	ENSG00000134287	ARF3	protein_coding	ADP ribosylation factor 3 [Source:HGNC Symbol;Acc:HGNC:654]
GRPEL2	#N/A	#N/A	#N/A	#N/A	#N/A	#N/A	#N/A	#N/A	#N/A	0.841356	#N/A	#N/A	#N/A	#N/A	#N/A	1	ENSG00000164284	GRPEL2	protein_coding	GrpE like 2, mitochondrial [Source:HGNC Symbol;Acc:HGNC:21060]
ACSL4	#N/A	#N/A	#N/A	#N/A	#N/A	#N/A	#N/A	#N/A	#N/A	0.839378	#N/A	#N/A	#N/A	#N/A	#N/A	1	ENSG00000068366	ACSL4	protein_coding	acyl-CoA synthetase long chain family member 4 [Source:HGNC Symbol;Acc:HGNC:3571]
PHLPP1	#N/A	#N/A	#N/A	#N/A	#N/A	#N/A	#N/A	#N/A	#N/A	#N/A	0.839307	#N/A	#N/A	#N/A	#N/A	1	ENSG00000081913	PHLPP1	protein_coding	PH domain and leucine rich repeat protein phosphatase 1 [Source:HGNC Symbol;Acc:HGNC:20610]
FANCC	#N/A	#N/A	#N/A	0.838492	#N/A	#N/A	#N/A	#N/A	#N/A	#N/A	#N/A	#N/A	#N/A	#N/A	#N/A	1	ENSG00000158169	FANCC	protein_coding	FA complementation group C [Source:HGNC Symbol;Acc:HGNC:3584]
ZNF491	#N/A	#N/A	0.837496	#N/A	#N/A	#N/A	#N/A	#N/A	#N/A	#N/A	#N/A	#N/A	#N/A	#N/A	#N/A	1	ENSG00000177599	ZNF491	protein_coding	zinc finger protein 491 [Source:HGNC Symbol;Acc:HGNC:23706]
HES1	#N/A	#N/A	#N/A	0.836119	#N/A	#N/A	#N/A	#N/A	#N/A	#N/A	#N/A	#N/A	#N/A	#N/A	#N/A	1	ENSG00000114315	HES1	protein_coding	hes family bHLH transcription factor 1 [Source:HGNC Symbol;Acc:HGNC:5192]
#254459	#N/A	#N/A	#N/A	0.831557	#N/A	#N/A	#N/A	#N/A	#N/A	#N/A	#N/A	#N/A	#N/A	#N/A	#N/A	1	ENSG00000254459		lncRNA	novel transcript, antisense to AAMDC
POLR1D	#N/A	#N/A	#N/A	#N/A	#N/A	#N/A	#N/A	#N/A	#N/A	#N/A	0.829623	#N/A	#N/A	#N/A	#N/A	1	ENSG00000186184	POLR1D	protein_coding	RNA polymerase I and III subunit D [Source:HGNC Symbol;Acc:HGNC:20422]
CAMK2G	#N/A	#N/A	0.829613	#N/A	#N/A	#N/A	#N/A	#N/A	#N/A	#N/A	#N/A	#N/A	#N/A	#N/A	#N/A	1	ENSG00000148660	CAMK2G	protein_coding	calcium/calmodulin dependent protein kinase II gamma [Source:HGNC Symbol;Acc:HGNC:1463]
TIAM2	#N/A	#N/A	#N/A	0.829128	#N/A	#N/A	#N/A	#N/A	#N/A	#N/A	#N/A	#N/A	#N/A	#N/A	#N/A	1	ENSG00000146426	TIAM2	protein_coding	TIAM Rac1 associated GEF 2 [Source:HGNC Symbol;Acc:HGNC:11806]
#267653	#N/A	#N/A	#N/A	#N/A	0.828251	#N/A	#N/A	#N/A	#N/A	#N/A	#N/A	#N/A	#N/A	#N/A	#N/A	1	ENSG00000267653		lncRNA	novel transcript
SLC2A11#133460	#N/A	#N/A	0.826757	#N/A	#N/A	#N/A	#N/A	#N/A	#N/A	#N/A	#N/A	#N/A	#N/A	#N/A	#N/A	1	ENSG00000133460	SLC2A11	protein_coding	solute carrier family 2 member 11 [Source:HGNC Symbol;Acc:HGNC:14239]
KIAA1671	#N/A	#N/A	#N/A	0.825466	#N/A	#N/A	#N/A	#N/A	#N/A	#N/A	#N/A	#N/A	#N/A	#N/A	#N/A	1	ENSG00000197077	KIAA1671	protein_coding	KIAA1671 [Source:HGNC Symbol;Acc:HGNC:29345]
ERBB2	#N/A	#N/A	#N/A	0.825412	#N/A	#N/A	#N/A	#N/A	#N/A	#N/A	#N/A	#N/A	#N/A	#N/A	#N/A	1	ENSG00000141736	ERBB2	protein_coding	erb-b2 receptor tyrosine kinase 2 [Source:HGNC Symbol;Acc:HGNC:3430]
SLC25A37	#N/A	#N/A	#N/A	0.825392	#N/A	#N/A	#N/A	#N/A	#N/A	#N/A	#N/A	#N/A	#N/A	#N/A	#N/A	1	ENSG00000147454	SLC25A37	protein_coding	solute carrier family 25 member 37 [Source:HGNC Symbol;Acc:HGNC:29786]
TTLL11	#N/A	#N/A	#N/A	0.825118	#N/A	#N/A	#N/A	#N/A	#N/A	#N/A	#N/A	#N/A	#N/A	#N/A	#N/A	1	ENSG00000175764	TTLL11	protein_coding	tubulin tyrosine ligase like 11 [Source:HGNC Symbol;Acc:HGNC:18113]
ZC3HC1	#N/A	#N/A	#N/A	0.822897	#N/A	#N/A	#N/A	#N/A	#N/A	#N/A	#N/A	#N/A	#N/A	#N/A	#N/A	1	ENSG00000091732	ZC3HC1	protein_coding	zinc finger C3HC-type containing 1 [Source:HGNC Symbol;Acc:HGNC:29913]
TRMT11	#N/A	#N/A	#N/A	0.82019	#N/A	#N/A	#N/A	#N/A	#N/A	#N/A	#N/A	#N/A	#N/A	#N/A	#N/A	1	ENSG00000066651	TRMT11	protein_coding	tRNA methyltransferase 11 homolog [Source:HGNC Symbol;Acc:HGNC:21080]
MRPL39	#N/A	#N/A	#N/A	#N/A	0.819853	#N/A	#N/A	#N/A	#N/A	#N/A	#N/A	#N/A	#N/A	#N/A	#N/A	1	ENSG00000154719	MRPL39	protein_coding	mitochondrial ribosomal protein L39 [Source:HGNC Symbol;Acc:HGNC:14027]
#225752	#N/A	#N/A	#N/A	#N/A	#N/A	#N/A	#N/A	#N/A	#N/A	#N/A	#N/A	#N/A	#N/A	0.813985	#N/A	1	ENSG00000225752		lncRNA	novel transcript
ZRANB2-DT	#N/A	#N/A	#N/A	0.813056	#N/A	#N/A	#N/A	#N/A	#N/A	#N/A	#N/A	#N/A	#N/A	#N/A	#N/A	1	ENSG00000229956	ZRANB2-DT	lncRNA	ZRANB2 divergent transcript [Source:HGNC Symbol;Acc:HGNC:43595]
BRF2	#N/A	#N/A	#N/A	#N/A	#N/A	#N/A	#N/A	#N/A	#N/A	#N/A	#N/A	#N/A	#N/A	#N/A	0.804783	1	ENSG00000104221	BRF2	protein_coding	BRF2 RNA polymerase III transcription initiation factor subunit [Source:HGNC Symbol;Acc:HGNC:17298]
ABCC1#103222	#N/A	#N/A	#N/A	#N/A	#N/A	#N/A	#N/A	#N/A	#N/A	#N/A	#N/A	#N/A	#N/A	#N/A	0.804205	1	ENSG00000103222	ABCC1	protein_coding	ATP binding cassette subfamily C member 1 [Source:HGNC Symbol;Acc:HGNC:51]
TTI2	#N/A	#N/A	#N/A	0.803803	#N/A	#N/A	#N/A	#N/A	#N/A	#N/A	#N/A	#N/A	#N/A	#N/A	#N/A	1	ENSG00000129696	TTI2	protein_coding	TELO2 interacting protein 2 [Source:HGNC Symbol;Acc:HGNC:26262]
RHOA	#N/A	#N/A	#N/A	#N/A	#N/A	#N/A	#N/A	#N/A	#N/A	0.802378	#N/A	#N/A	#N/A	#N/A	#N/A	1	ENSG00000067560	RHOA	protein_coding	ras homolog family member A [Source:HGNC Symbol;Acc:HGNC:667]
C5orf15	#N/A	#N/A	#N/A	#N/A	#N/A	0.800439	#N/A	#N/A	#N/A	#N/A	#N/A	#N/A	#N/A	#N/A	#N/A	1	ENSG00000113583	C5orf15	protein_coding	chromosome 5 open reading frame 15 [Source:HGNC Symbol;Acc:HGNC:20656]
AASS	#N/A	#N/A	#N/A	#N/A	#N/A	#N/A	#N/A	#N/A	#N/A	#N/A	#N/A	#N/A	#N/A	0.799236	#N/A	1	ENSG00000008311	AASS	protein_coding	aminoadipate-semialdehyde synthase [Source:HGNC Symbol;Acc:HGNC:17366]
SFXN5	#N/A	#N/A	#N/A	#N/A	#N/A	#N/A	#N/A	#N/A	#N/A	#N/A	#N/A	#N/A	#N/A	#N/A	0.794565	1	ENSG00000144040	SFXN5	protein_coding	sideroflexin 5 [Source:HGNC Symbol;Acc:HGNC:16073]
NTAN1#157045	#N/A	#N/A	#N/A	#N/A	#N/A	#N/A	#N/A	#N/A	#N/A	0.792677	#N/A	#N/A	#N/A	#N/A	#N/A	1	ENSG00000157045	NTAN1	protein_coding	N-terminal asparagine amidase [Source:HGNC Symbol;Acc:HGNC:29909]
KRR1	#N/A	#N/A	#N/A	#N/A	#N/A	#N/A	#N/A	#N/A	#N/A	#N/A	0.792024	#N/A	#N/A	#N/A	#N/A	1	ENSG00000111615	KRR1	protein_coding	KRR1 small subunit processome component homolog [Source:HGNC Symbol;Acc:HGNC:5176]
PAICS	#N/A	0.791978	#N/A	#N/A	#N/A	#N/A	#N/A	#N/A	#N/A	#N/A	#N/A	#N/A	#N/A	#N/A	#N/A	1	ENSG00000128050	PAICS	protein_coding	phosphoribosylaminoimidazole carboxylase and phosphoribosylaminoimidazolesuccinocarboxamide synthase [Source:HGNC Symbol;Acc:HGNC:8587]
EPC1-AS1	#N/A	0.791619	#N/A	#N/A	#N/A	#N/A	#N/A	#N/A	#N/A	#N/A	#N/A	#N/A	#N/A	#N/A	#N/A	1	ENSG00000229327	EPC1-AS1	lncRNA	EPC1 antisense RNA 1 [Source:HGNC Symbol;Acc:HGNC:50717]
#287720	#N/A	#N/A	#N/A	0.790282	#N/A	#N/A	#N/A	#N/A	#N/A	#N/A	#N/A	#N/A	#N/A	#N/A	#N/A	1	ENSG00000287720		lncRNA	novel transcript, antisense to SUMF1
RAB30	#N/A	#N/A	#N/A	0.788116	#N/A	#N/A	#N/A	#N/A	#N/A	#N/A	#N/A	#N/A	#N/A	#N/A	#N/A	1	ENSG00000137502	RAB30	protein_coding	RAB30, member RAS oncogene family [Source:HGNC Symbol;Acc:HGNC:9770]
TRIM2	#N/A	#N/A	#N/A	0.78676	#N/A	#N/A	#N/A	#N/A	#N/A	#N/A	#N/A	#N/A	#N/A	#N/A	#N/A	1	ENSG00000109654	TRIM2	protein_coding	tripartite motif containing 2 [Source:HGNC Symbol;Acc:HGNC:15974]
ZFP64	#N/A	#N/A	#N/A	#N/A	#N/A	#N/A	#N/A	#N/A	#N/A	#N/A	#N/A	#N/A	#N/A	0.784941	#N/A	1	ENSG00000020256	ZFP64	protein_coding	ZFP64 zinc finger protein [Source:HGNC Symbol;Acc:HGNC:15940]
CHST3	#N/A	#N/A	#N/A	0.78349	#N/A	#N/A	#N/A	#N/A	#N/A	#N/A	#N/A	#N/A	#N/A	#N/A	#N/A	1	ENSG00000122863	CHST3	protein_coding	carbohydrate sulfotransferase 3 [Source:HGNC Symbol;Acc:HGNC:1971]
RAP1B	#N/A	#N/A	#N/A	#N/A	#N/A	#N/A	#N/A	#N/A	#N/A	#N/A	0.781773	#N/A	#N/A	#N/A	#N/A	1	ENSG00000127314	RAP1B	protein_coding	RAP1B, member of RAS oncogene family [Source:HGNC Symbol;Acc:HGNC:9857]
PCYOX1	#N/A	#N/A	#N/A	#N/A	#N/A	#N/A	#N/A	#N/A	#N/A	#N/A	0.781729	#N/A	#N/A	#N/A	#N/A	1	ENSG00000116005	PCYOX1	protein_coding	prenylcysteine oxidase 1 [Source:HGNC Symbol;Acc:HGNC:20588]
#287299	#N/A	#N/A	#N/A	#N/A	#N/A	0.780509	#N/A	#N/A	#N/A	#N/A	#N/A	#N/A	#N/A	#N/A	#N/A	1	ENSG00000287299		lncRNA	novel transcript, antisense to SPATS2L
ZNF568	0.780131	#N/A	#N/A	#N/A	#N/A	#N/A	#N/A	#N/A	#N/A	#N/A	#N/A	#N/A	#N/A	#N/A	#N/A	1	ENSG00000198453	ZNF568	protein_coding	zinc finger protein 568 [Source:HGNC Symbol;Acc:HGNC:25392]
TARS3	#N/A	#N/A	#N/A	#N/A	#N/A	#N/A	#N/A	#N/A	#N/A	#N/A	#N/A	#N/A	#N/A	#N/A	0.778243	1	ENSG00000185418	TARS3	protein_coding	threonyl-tRNA synthetase 3 [Source:HGNC Symbol;Acc:HGNC:24728]
HOXC6	#N/A	#N/A	#N/A	0.775564	#N/A	#N/A	#N/A	#N/A	#N/A	#N/A	#N/A	#N/A	#N/A	#N/A	#N/A	1	ENSG00000197757	HOXC6	protein_coding	homeobox C6 [Source:HGNC Symbol;Acc:HGNC:5128]
SNTG2#172554	#N/A	#N/A	#N/A	#N/A	#N/A	#N/A	#N/A	#N/A	0.775383	#N/A	#N/A	#N/A	#N/A	#N/A	#N/A	1	ENSG00000172554	SNTG2	protein_coding	syntrophin gamma 2 [Source:HGNC Symbol;Acc:HGNC:13741]
SCARB1	#N/A	#N/A	#N/A	#N/A	#N/A	#N/A	#N/A	#N/A	#N/A	#N/A	#N/A	#N/A	#N/A	0.773192	#N/A	1	ENSG00000073060	SCARB1	protein_coding	scavenger receptor class B member 1 [Source:HGNC Symbol;Acc:HGNC:1664]
GALNT16-AS1	#N/A	#N/A	#N/A	0.772373	#N/A	#N/A	#N/A	#N/A	#N/A	#N/A	#N/A	#N/A	#N/A	#N/A	#N/A	1	ENSG00000258957	GALNT16-AS1	lncRNA	GALNT16 and EXD2 antisense RNA 1 [Source:HGNC Symbol;Acc:HGNC:55435]
CUBN	#N/A	#N/A	#N/A	#N/A	#N/A	0.771714	#N/A	#N/A	#N/A	#N/A	#N/A	#N/A	#N/A	#N/A	#N/A	1	ENSG00000107611	CUBN	protein_coding	cubilin [Source:HGNC Symbol;Acc:HGNC:2548]
SOX13	#N/A	#N/A	#N/A	#N/A	#N/A	#N/A	#N/A	#N/A	#N/A	#N/A	0.769564	#N/A	#N/A	#N/A	#N/A	1	ENSG00000143842	SOX13	protein_coding	SRY-box transcription factor 13 [Source:HGNC Symbol;Acc:HGNC:11192]
CDC37	#N/A	#N/A	#N/A	#N/A	#N/A	#N/A	#N/A	#N/A	#N/A	#N/A	#N/A	#N/A	#N/A	#N/A	0.769519	1	ENSG00000105401	CDC37	protein_coding	cell division cycle 37, HSP90 cochaperone [Source:HGNC Symbol;Acc:HGNC:1735]
SLCO3A1	#N/A	#N/A	#N/A	#N/A	#N/A	#N/A	#N/A	#N/A	#N/A	#N/A	#N/A	#N/A	#N/A	0.768639	#N/A	1	ENSG00000176463	SLCO3A1	protein_coding	solute carrier organic anion transporter family member 3A1 [Source:HGNC Symbol;Acc:HGNC:10952]
COX20	#N/A	0.767098	#N/A	#N/A	#N/A	#N/A	#N/A	#N/A	#N/A	#N/A	#N/A	#N/A	#N/A	#N/A	#N/A	1	ENSG00000203667	COX20	protein_coding	cytochrome c oxidase assembly factor COX20 [Source:HGNC Symbol;Acc:HGNC:26970]
STRADB	#N/A	#N/A	#N/A	0.764996	#N/A	#N/A	#N/A	#N/A	#N/A	#N/A	#N/A	#N/A	#N/A	#N/A	#N/A	1	ENSG00000082146	STRADB	protein_coding	STE20 related adaptor beta [Source:HGNC Symbol;Acc:HGNC:13205]
LANCL1	#N/A	#N/A	#N/A	0.764713	#N/A	#N/A	#N/A	#N/A	#N/A	#N/A	#N/A	#N/A	#N/A	#N/A	#N/A	1	ENSG00000115365	LANCL1	protein_coding	LanC like 1 [Source:HGNC Symbol;Acc:HGNC:6508]
CRADD	#N/A	#N/A	#N/A	0.764155	#N/A	#N/A	#N/A	#N/A	#N/A	#N/A	#N/A	#N/A	#N/A	#N/A	#N/A	1	ENSG00000169372	CRADD	protein_coding	CASP2 and RIPK1 domain containing adaptor with death domain [Source:HGNC Symbol;Acc:HGNC:2340]
MIR181A2HG	#N/A	0.764143	#N/A	#N/A	#N/A	#N/A	#N/A	#N/A	#N/A	#N/A	#N/A	#N/A	#N/A	#N/A	#N/A	1	ENSG00000224020	MIR181A2HG	lncRNA	MIR181A2 host gene [Source:HGNC Symbol;Acc:HGNC:37188]
HDAC2	#N/A	#N/A	#N/A	#N/A	#N/A	#N/A	#N/A	#N/A	#N/A	#N/A	#N/A	#N/A	0.762619	#N/A	#N/A	1	ENSG00000196591	HDAC2	protein_coding	histone deacetylase 2 [Source:HGNC Symbol;Acc:HGNC:4853]
MEF2D	#N/A	#N/A	0.762364	#N/A	#N/A	#N/A	#N/A	#N/A	#N/A	#N/A	#N/A	#N/A	#N/A	#N/A	#N/A	1	ENSG00000116604	MEF2D	protein_coding	myocyte enhancer factor 2D [Source:HGNC Symbol;Acc:HGNC:6997]
PPP1R2	0.762358	#N/A	#N/A	#N/A	#N/A	#N/A	#N/A	#N/A	#N/A	#N/A	#N/A	#N/A	#N/A	#N/A	#N/A	1	ENSG00000184203	PPP1R2	protein_coding	protein phosphatase 1 regulatory inhibitor subunit 2 [Source:HGNC Symbol;Acc:HGNC:9288]
PEX11B	#N/A	#N/A	#N/A	#N/A	#N/A	0.759863	#N/A	#N/A	#N/A	#N/A	#N/A	#N/A	#N/A	#N/A	#N/A	1	ENSG00000131779	PEX11B	protein_coding	peroxisomal biogenesis factor 11 beta [Source:HGNC Symbol;Acc:HGNC:8853]
TNS1	#N/A	#N/A	#N/A	#N/A	0.758821	#N/A	#N/A	#N/A	#N/A	#N/A	#N/A	#N/A	#N/A	#N/A	#N/A	1	ENSG00000079308	TNS1	protein_coding	tensin 1 [Source:HGNC Symbol;Acc:HGNC:11973]
SLC35G2	#N/A	#N/A	#N/A	#N/A	#N/A	#N/A	#N/A	#N/A	#N/A	#N/A	#N/A	#N/A	#N/A	#N/A	0.75616	1	ENSG00000168917	SLC35G2	protein_coding	solute carrier family 35 member G2 [Source:HGNC Symbol;Acc:HGNC:28480]
CLYBL	#N/A	#N/A	0.753206	#N/A	#N/A	#N/A	#N/A	#N/A	#N/A	#N/A	#N/A	#N/A	#N/A	#N/A	#N/A	1	ENSG00000125246	CLYBL	protein_coding	citramalyl-CoA lyase [Source:HGNC Symbol;Acc:HGNC:18355]
#225339	#N/A	#N/A	#N/A	#N/A	#N/A	#N/A	#N/A	0.752494	#N/A	#N/A	#N/A	#N/A	#N/A	#N/A	#N/A	1	ENSG00000225339		lncRNA	novel transcript, antisense to C6orf1
TSEN15	#N/A	0.752053	#N/A	#N/A	#N/A	#N/A	#N/A	#N/A	#N/A	#N/A	#N/A	#N/A	#N/A	#N/A	#N/A	1	ENSG00000198860	TSEN15	protein_coding	tRNA splicing endonuclease subunit 15 [Source:HGNC Symbol;Acc:HGNC:16791]
ZNF197#186448	#N/A	#N/A	#N/A	0.750055	#N/A	#N/A	#N/A	#N/A	#N/A	#N/A	#N/A	#N/A	#N/A	#N/A	#N/A	1	ENSG00000186448	ZNF197	protein_coding	zinc finger protein 197 [Source:HGNC Symbol;Acc:HGNC:12988]
EAPP	#N/A	#N/A	#N/A	#N/A	#N/A	#N/A	#N/A	#N/A	#N/A	#N/A	0.747111	#N/A	#N/A	#N/A	#N/A	1	ENSG00000129518	EAPP	protein_coding	E2F associated phosphoprotein [Source:HGNC Symbol;Acc:HGNC:19312]
ZBTB20	#N/A	#N/A	#N/A	0.744914	#N/A	#N/A	#N/A	#N/A	#N/A	#N/A	#N/A	#N/A	#N/A	#N/A	#N/A	1	ENSG00000181722	ZBTB20	protein_coding	zinc finger and BTB domain containing 20 [Source:HGNC Symbol;Acc:HGNC:13503]
RAD23B	#N/A	#N/A	#N/A	#N/A	#N/A	#N/A	#N/A	#N/A	#N/A	#N/A	#N/A	#N/A	#N/A	#N/A	0.744099	1	ENSG00000119318	RAD23B	protein_coding	RAD23 homolog B, nucleotide excision repair protein [Source:HGNC Symbol;Acc:HGNC:9813]
ENY2	#N/A	#N/A	#N/A	#N/A	#N/A	#N/A	#N/A	#N/A	#N/A	#N/A	#N/A	#N/A	0.742357	#N/A	#N/A	1	ENSG00000120533	ENY2	protein_coding	ENY2 transcription and export complex 2 subunit [Source:HGNC Symbol;Acc:HGNC:24449]
ARHGAP10	#N/A	#N/A	#N/A	#N/A	0.742122	#N/A	#N/A	#N/A	#N/A	#N/A	#N/A	#N/A	#N/A	#N/A	#N/A	1	ENSG00000071205	ARHGAP10	protein_coding	Rho GTPase activating protein 10 [Source:HGNC Symbol;Acc:HGNC:26099]
HIBCH	#N/A	#N/A	#N/A	0.740872	#N/A	#N/A	#N/A	#N/A	#N/A	#N/A	#N/A	#N/A	#N/A	#N/A	#N/A	1	ENSG00000198130	HIBCH	protein_coding	3-hydroxyisobutyryl-CoA hydrolase [Source:HGNC Symbol;Acc:HGNC:4908]
#229839	#N/A	#N/A	#N/A	0.740756	#N/A	#N/A	#N/A	#N/A	#N/A	#N/A	#N/A	#N/A	#N/A	#N/A	#N/A	1	ENSG00000229839		lncRNA	novel transcript
MYL2	#N/A	#N/A	#N/A	#N/A	#N/A	#N/A	#N/A	#N/A	#N/A	#N/A	#N/A	0.740528	#N/A	#N/A	#N/A	1	ENSG00000111245	MYL2	protein_coding	myosin light chain 2 [Source:HGNC Symbol;Acc:HGNC:7583]
DUS2	#N/A	#N/A	0.740347	#N/A	#N/A	#N/A	#N/A	#N/A	#N/A	#N/A	#N/A	#N/A	#N/A	#N/A	#N/A	1	ENSG00000167264	DUS2	protein_coding	dihydrouridine synthase 2 [Source:HGNC Symbol;Acc:HGNC:26014]
TEAD3	#N/A	#N/A	#N/A	0.737473	#N/A	#N/A	#N/A	#N/A	#N/A	#N/A	#N/A	#N/A	#N/A	#N/A	#N/A	1	ENSG00000007866	TEAD3	protein_coding	TEA domain transcription factor 3 [Source:HGNC Symbol;Acc:HGNC:11716]
PCYT1A	#N/A	#N/A	#N/A	#N/A	0.737117	#N/A	#N/A	#N/A	#N/A	#N/A	#N/A	#N/A	#N/A	#N/A	#N/A	1	ENSG00000161217	PCYT1A	protein_coding	phosphate cytidylyltransferase 1A, choline [Source:HGNC Symbol;Acc:HGNC:8754]
RNF103	#N/A	#N/A	#N/A	0.737104	#N/A	#N/A	#N/A	#N/A	#N/A	#N/A	#N/A	#N/A	#N/A	#N/A	#N/A	1	ENSG00000239305	RNF103	protein_coding	ring finger protein 103 [Source:HGNC Symbol;Acc:HGNC:12859]
#205740	#N/A	#N/A	#N/A	#N/A	#N/A	#N/A	#N/A	#N/A	#N/A	#N/A	#N/A	#N/A	#N/A	#N/A	0.735221	1	ENSG00000205740		lncRNA	novel transcript, antisense to GTPBP4
LARP1	#N/A	#N/A	#N/A	#N/A	#N/A	#N/A	#N/A	#N/A	#N/A	#N/A	#N/A	#N/A	#N/A	#N/A	0.733117	1	ENSG00000155506	LARP1	protein_coding	La ribonucleoprotein 1, translational regulator [Source:HGNC Symbol;Acc:HGNC:29531]
LRRC58	#N/A	#N/A	#N/A	#N/A	#N/A	#N/A	#N/A	#N/A	#N/A	#N/A	#N/A	#N/A	0.732363	#N/A	#N/A	1	ENSG00000163428	LRRC58	protein_coding	leucine rich repeat containing 58 [Source:HGNC Symbol;Acc:HGNC:26968]
GPHN	#N/A	#N/A	#N/A	0.732277	#N/A	#N/A	#N/A	#N/A	#N/A	#N/A	#N/A	#N/A	#N/A	#N/A	#N/A	1	ENSG00000171723	GPHN	protein_coding	gephyrin [Source:HGNC Symbol;Acc:HGNC:15465]
HSPA2-AS1	#N/A	#N/A	#N/A	#N/A	#N/A	#N/A	#N/A	#N/A	#N/A	0.731619	#N/A	#N/A	#N/A	#N/A	#N/A	1	ENSG00000259116	HSPA2-AS1	lncRNA	HSPA2 and ZBTB1 antisense RNA 1 [Source:HGNC Symbol;Acc:HGNC:55433]
PLEKHF1	#N/A	#N/A	#N/A	#N/A	#N/A	#N/A	#N/A	#N/A	#N/A	#N/A	#N/A	#N/A	#N/A	#N/A	0.726975	1	ENSG00000166289	PLEKHF1	protein_coding	pleckstrin homology and FYVE domain containing 1 [Source:HGNC Symbol;Acc:HGNC:20764]
AZIN1	#N/A	#N/A	#N/A	#N/A	#N/A	#N/A	#N/A	#N/A	#N/A	#N/A	#N/A	#N/A	#N/A	#N/A	0.726493	1	ENSG00000155096	AZIN1	protein_coding	antizyme inhibitor 1 [Source:HGNC Symbol;Acc:HGNC:16432]
BBOF1	#N/A	#N/A	#N/A	0.724073	#N/A	#N/A	#N/A	#N/A	#N/A	#N/A	#N/A	#N/A	#N/A	#N/A	#N/A	1	ENSG00000119636	BBOF1	protein_coding	basal body orientation factor 1 [Source:HGNC Symbol;Acc:HGNC:19855]
SLX4IP	#N/A	#N/A	#N/A	#N/A	#N/A	#N/A	#N/A	#N/A	0.723612	#N/A	#N/A	#N/A	#N/A	#N/A	#N/A	1	ENSG00000149346	SLX4IP	protein_coding	SLX4 interacting protein [Source:HGNC Symbol;Acc:HGNC:16225]
ZNF709	#N/A	#N/A	#N/A	#N/A	#N/A	#N/A	#N/A	#N/A	#N/A	#N/A	#N/A	#N/A	#N/A	0.723547	#N/A	1	ENSG00000242852	ZNF709	protein_coding	zinc finger protein 709 [Source:HGNC Symbol;Acc:HGNC:20629]
RARG	#N/A	#N/A	#N/A	#N/A	#N/A	#N/A	#N/A	#N/A	0.722463	#N/A	#N/A	#N/A	#N/A	#N/A	#N/A	1	ENSG00000172819	RARG	protein_coding	retinoic acid receptor gamma [Source:HGNC Symbol;Acc:HGNC:9866]
SKIL	#N/A	#N/A	#N/A	0.721863	#N/A	#N/A	#N/A	#N/A	#N/A	#N/A	#N/A	#N/A	#N/A	#N/A	#N/A	1	ENSG00000136603	SKIL	protein_coding	SKI like proto-oncogene [Source:HGNC Symbol;Acc:HGNC:10897]
SLC25A51	#N/A	#N/A	#N/A	#N/A	#N/A	#N/A	#N/A	#N/A	#N/A	#N/A	#N/A	#N/A	#N/A	0.717459	#N/A	1	ENSG00000122696	SLC25A51	protein_coding	solute carrier family 25 member 51 [Source:HGNC Symbol;Acc:HGNC:23323]
TGFB1	#N/A	#N/A	#N/A	#N/A	#N/A	#N/A	#N/A	0.717041	#N/A	#N/A	#N/A	#N/A	#N/A	#N/A	#N/A	1	ENSG00000105329	TGFB1	protein_coding	transforming growth factor beta 1 [Source:HGNC Symbol;Acc:HGNC:11766]
VSIG10	#N/A	#N/A	#N/A	0.715654	#N/A	#N/A	#N/A	#N/A	#N/A	#N/A	#N/A	#N/A	#N/A	#N/A	#N/A	1	ENSG00000176834	VSIG10	protein_coding	V-set and immunoglobulin domain containing 10 [Source:HGNC Symbol;Acc:HGNC:26078]
ZNF727	#N/A	#N/A	#N/A	0.712713	#N/A	#N/A	#N/A	#N/A	#N/A	#N/A	#N/A	#N/A	#N/A	#N/A	#N/A	1	ENSG00000214652	ZNF727	protein_coding	zinc finger protein 727 [Source:HGNC Symbol;Acc:HGNC:22785]
EMG1	#N/A	#N/A	#N/A	0.712706	#N/A	#N/A	#N/A	#N/A	#N/A	#N/A	#N/A	#N/A	#N/A	#N/A	#N/A	1	ENSG00000126749	EMG1	protein_coding	EMG1 N1-specific pseudouridine methyltransferase [Source:HGNC Symbol;Acc:HGNC:16912]
EPHX2	#N/A	#N/A	#N/A	0.712485	#N/A	#N/A	#N/A	#N/A	#N/A	#N/A	#N/A	#N/A	#N/A	#N/A	#N/A	1	ENSG00000120915	EPHX2	protein_coding	epoxide hydrolase 2 [Source:HGNC Symbol;Acc:HGNC:3402]
#273711	#N/A	#N/A	#N/A	0.710622	#N/A	#N/A	#N/A	#N/A	#N/A	#N/A	#N/A	#N/A	#N/A	#N/A	#N/A	1	ENSG00000273711		lncRNA	novel transcript, antisense to PTGR2
KLHL20	#N/A	#N/A	#N/A	#N/A	#N/A	#N/A	#N/A	#N/A	#N/A	#N/A	0.706586	#N/A	#N/A	#N/A	#N/A	1	ENSG00000076321	KLHL20	protein_coding	kelch like family member 20 [Source:HGNC Symbol;Acc:HGNC:25056]
#240571	#N/A	#N/A	#N/A	0.704916	#N/A	#N/A	#N/A	#N/A	#N/A	#N/A	#N/A	#N/A	#N/A	#N/A	#N/A	1	ENSG00000240571		lncRNA	novel transcript
ATP6V0E1	#N/A	#N/A	#N/A	#N/A	#N/A	#N/A	#N/A	#N/A	#N/A	#N/A	#N/A	#N/A	0.702773	#N/A	#N/A	1	ENSG00000113732	ATP6V0E1	protein_coding	ATPase H+ transporting V0 subunit e1 [Source:HGNC Symbol;Acc:HGNC:863]
MKLN1-AS	#N/A	#N/A	#N/A	0.702006	#N/A	#N/A	#N/A	#N/A	#N/A	#N/A	#N/A	#N/A	#N/A	#N/A	#N/A	1	ENSG00000236753	MKLN1-AS	lncRNA	MKLN1 antisense RNA [Source:HGNC Symbol;Acc:HGNC:40374]
KLF9	#N/A	#N/A	#N/A	0.700502	#N/A	#N/A	#N/A	#N/A	#N/A	#N/A	#N/A	#N/A	#N/A	#N/A	#N/A	1	ENSG00000119138	KLF9	protein_coding	Kruppel like factor 9 [Source:HGNC Symbol;Acc:HGNC:1123]
MCUR1	#N/A	#N/A	#N/A	#N/A	#N/A	#N/A	#N/A	#N/A	#N/A	0.699446	#N/A	#N/A	#N/A	#N/A	#N/A	1	ENSG00000050393	MCUR1	protein_coding	mitochondrial calcium uniporter regulator 1 [Source:HGNC Symbol;Acc:HGNC:21097]
ITGA3	#N/A	#N/A	#N/A	0.698451	#N/A	#N/A	#N/A	#N/A	#N/A	#N/A	#N/A	#N/A	#N/A	#N/A	#N/A	1	ENSG00000005884	ITGA3	protein_coding	integrin subunit alpha 3 [Source:HGNC Symbol;Acc:HGNC:6139]
HMBOX1	#N/A	#N/A	#N/A	#N/A	#N/A	#N/A	#N/A	#N/A	#N/A	#N/A	0.697762	#N/A	#N/A	#N/A	#N/A	1	ENSG00000147421	HMBOX1	protein_coding	homeobox containing 1 [Source:HGNC Symbol;Acc:HGNC:26137]
ZEB2	#N/A	#N/A	#N/A	#N/A	#N/A	#N/A	#N/A	#N/A	#N/A	0.695827	#N/A	#N/A	#N/A	#N/A	#N/A	1	ENSG00000169554	ZEB2	protein_coding	zinc finger E-box binding homeobox 2 [Source:HGNC Symbol;Acc:HGNC:14881]
TMEM42#169964	#N/A	#N/A	#N/A	#N/A	#N/A	#N/A	#N/A	#N/A	#N/A	#N/A	#N/A	#N/A	#N/A	#N/A	0.694864	1	ENSG00000169964	TMEM42	protein_coding	transmembrane protein 42 [Source:HGNC Symbol;Acc:HGNC:28444]
NRIP1	#N/A	#N/A	#N/A	#N/A	#N/A	#N/A	#N/A	#N/A	#N/A	#N/A	0.694035	#N/A	#N/A	#N/A	#N/A	1	ENSG00000180530	NRIP1	protein_coding	nuclear receptor interacting protein 1 [Source:HGNC Symbol;Acc:HGNC:8001]
STX18-AS1	#N/A	#N/A	#N/A	0.693414	#N/A	#N/A	#N/A	#N/A	#N/A	#N/A	#N/A	#N/A	#N/A	#N/A	#N/A	1	ENSG00000247708	STX18-AS1	lncRNA	STX18 antisense RNA 1 (head to head) [Source:HGNC Symbol;Acc:HGNC:48877]
UBE3A	#N/A	#N/A	#N/A	#N/A	#N/A	#N/A	#N/A	#N/A	#N/A	#N/A	#N/A	#N/A	#N/A	#N/A	0.693305	1	ENSG00000114062	UBE3A	protein_coding	ubiquitin protein ligase E3A [Source:HGNC Symbol;Acc:HGNC:12496]
NPC1	#N/A	#N/A	#N/A	#N/A	#N/A	#N/A	#N/A	0.69319	#N/A	#N/A	#N/A	#N/A	#N/A	#N/A	#N/A	1	ENSG00000141458	NPC1	protein_coding	NPC intracellular cholesterol transporter 1 [Source:HGNC Symbol;Acc:HGNC:7897]
CROCC	#N/A	#N/A	#N/A	#N/A	#N/A	#N/A	#N/A	#N/A	#N/A	#N/A	0.69274	#N/A	#N/A	#N/A	#N/A	1	ENSG00000058453	CROCC	protein_coding	ciliary rootlet coiled-coil, rootletin [Source:HGNC Symbol;Acc:HGNC:21299]
ZFPM1	#N/A	#N/A	#N/A	#N/A	#N/A	#N/A	#N/A	#N/A	#N/A	#N/A	#N/A	#N/A	#N/A	0.692597	#N/A	1	ENSG00000179588	ZFPM1	protein_coding	zinc finger protein, FOG family member 1 [Source:HGNC Symbol;Acc:HGNC:19762]
ESRRA	#N/A	#N/A	0.691664	#N/A	#N/A	#N/A	#N/A	#N/A	#N/A	#N/A	#N/A	#N/A	#N/A	#N/A	#N/A	1	ENSG00000173153	ESRRA	protein_coding	estrogen related receptor alpha [Source:HGNC Symbol;Acc:HGNC:3471]
MTA3	#N/A	#N/A	#N/A	0.688888	#N/A	#N/A	#N/A	#N/A	#N/A	#N/A	#N/A	#N/A	#N/A	#N/A	#N/A	1	ENSG00000057935	MTA3	protein_coding	metastasis associated 1 family member 3 [Source:HGNC Symbol;Acc:HGNC:23784]
CENPV	#N/A	#N/A	#N/A	#N/A	#N/A	#N/A	#N/A	#N/A	#N/A	#N/A	#N/A	#N/A	#N/A	#N/A	0.685895	1	ENSG00000166582	CENPV	protein_coding	centromere protein V [Source:HGNC Symbol;Acc:HGNC:29920]
EXOC1	#N/A	#N/A	#N/A	#N/A	#N/A	#N/A	#N/A	#N/A	#N/A	#N/A	#N/A	#N/A	0.683225	#N/A	#N/A	1	ENSG00000090989	EXOC1	protein_coding	exocyst complex component 1 [Source:HGNC Symbol;Acc:HGNC:30380]
USP28	#N/A	#N/A	#N/A	#N/A	#N/A	#N/A	#N/A	#N/A	#N/A	#N/A	#N/A	#N/A	#N/A	#N/A	0.681732	1	ENSG00000048028	USP28	protein_coding	ubiquitin specific peptidase 28 [Source:HGNC Symbol;Acc:HGNC:12625]
MARCHF6	#N/A	#N/A	#N/A	#N/A	#N/A	#N/A	#N/A	#N/A	#N/A	#N/A	0.679204	#N/A	#N/A	#N/A	#N/A	1	ENSG00000145495	MARCHF6	protein_coding	membrane associated ring-CH-type finger 6 [Source:HGNC Symbol;Acc:HGNC:30550]
EOGT	#N/A	#N/A	#N/A	0.67771	#N/A	#N/A	#N/A	#N/A	#N/A	#N/A	#N/A	#N/A	#N/A	#N/A	#N/A	1	ENSG00000163378	EOGT	protein_coding	EGF domain specific O-linked N-acetylglucosamine transferase [Source:HGNC Symbol;Acc:HGNC:28526]
DDIT4	#N/A	#N/A	#N/A	#N/A	#N/A	#N/A	#N/A	#N/A	#N/A	#N/A	#N/A	#N/A	#N/A	#N/A	0.676771	1	ENSG00000168209	DDIT4	protein_coding	DNA damage inducible transcript 4 [Source:HGNC Symbol;Acc:HGNC:24944]
VGLL4	#N/A	#N/A	#N/A	#N/A	#N/A	#N/A	#N/A	#N/A	#N/A	#N/A	#N/A	#N/A	#N/A	0.676213	#N/A	1	ENSG00000144560	VGLL4	protein_coding	vestigial like family member 4 [Source:HGNC Symbol;Acc:HGNC:28966]
HECA	#N/A	#N/A	#N/A	#N/A	#N/A	#N/A	#N/A	#N/A	#N/A	#N/A	0.676166	#N/A	#N/A	#N/A	#N/A	1	ENSG00000112406	HECA	protein_coding	hdc homolog, cell cycle regulator [Source:HGNC Symbol;Acc:HGNC:21041]
ABHD4	#N/A	#N/A	0.673335	#N/A	#N/A	#N/A	#N/A	#N/A	#N/A	#N/A	#N/A	#N/A	#N/A	#N/A	#N/A	1	ENSG00000100439	ABHD4	protein_coding	abhydrolase domain containing 4, N-acyl phospholipase B [Source:HGNC Symbol;Acc:HGNC:20154]
SLC35A3	#N/A	#N/A	#N/A	#N/A	#N/A	#N/A	#N/A	#N/A	#N/A	#N/A	#N/A	#N/A	0.673096	#N/A	#N/A	1	ENSG00000117620	SLC35A3	protein_coding	solute carrier family 35 member A3 [Source:HGNC Symbol;Acc:HGNC:11023]
LATS2-AS1	#N/A	#N/A	#N/A	0.66838	#N/A	#N/A	#N/A	#N/A	#N/A	#N/A	#N/A	#N/A	#N/A	#N/A	#N/A	1	ENSG00000233851	LATS2-AS1	lncRNA	LATS2 antisense RNA 1 [Source:HGNC Symbol;Acc:HGNC:39912]
UBN2	#N/A	#N/A	#N/A	0.666934	#N/A	#N/A	#N/A	#N/A	#N/A	#N/A	#N/A	#N/A	#N/A	#N/A	#N/A	1	ENSG00000157741	UBN2	protein_coding	ubinuclein 2 [Source:HGNC Symbol;Acc:HGNC:21931]
MRM1#278619	#N/A	#N/A	#N/A	#N/A	#N/A	#N/A	#N/A	#N/A	#N/A	#N/A	#N/A	#N/A	#N/A	#N/A	0.665247	1	ENSG00000278619	MRM1	protein_coding	mitochondrial rRNA methyltransferase 1 [Source:HGNC Symbol;Acc:HGNC:26202]
RDH13#160439	#N/A	#N/A	#N/A	#N/A	0.662338	#N/A	#N/A	#N/A	#N/A	#N/A	#N/A	#N/A	#N/A	#N/A	#N/A	1	ENSG00000160439	RDH13	protein_coding	retinol dehydrogenase 13 [Source:HGNC Symbol;Acc:HGNC:19978]
SH3RF3	#N/A	#N/A	#N/A	0.661208	#N/A	#N/A	#N/A	#N/A	#N/A	#N/A	#N/A	#N/A	#N/A	#N/A	#N/A	1	ENSG00000172985	SH3RF3	protein_coding	SH3 domain containing ring finger 3 [Source:HGNC Symbol;Acc:HGNC:24699]
FAM117B	#N/A	#N/A	#N/A	#N/A	#N/A	#N/A	#N/A	#N/A	0.657613	#N/A	#N/A	#N/A	#N/A	#N/A	#N/A	1	ENSG00000138439	FAM117B	protein_coding	family with sequence similarity 117 member B [Source:HGNC Symbol;Acc:HGNC:14440]
DYNC1H1	#N/A	#N/A	#N/A	#N/A	#N/A	#N/A	#N/A	#N/A	#N/A	#N/A	#N/A	#N/A	0.653024	#N/A	#N/A	1	ENSG00000197102	DYNC1H1	protein_coding	dynein cytoplasmic 1 heavy chain 1 [Source:HGNC Symbol;Acc:HGNC:2961]
FHIT	#N/A	#N/A	#N/A	#N/A	#N/A	#N/A	#N/A	#N/A	#N/A	#N/A	#N/A	#N/A	#N/A	#N/A	0.652295	1	ENSG00000189283	FHIT	protein_coding	fragile histidine triad diadenosine triphosphatase [Source:HGNC Symbol;Acc:HGNC:3701]
NBPF15	#N/A	#N/A	#N/A	#N/A	#N/A	#N/A	#N/A	#N/A	#N/A	0.652284	#N/A	#N/A	#N/A	#N/A	#N/A	1	ENSG00000266338	NBPF15	protein_coding	NBPF member 15 [Source:HGNC Symbol;Acc:HGNC:28791]
ECT2	#N/A	#N/A	#N/A	#N/A	#N/A	#N/A	#N/A	#N/A	#N/A	0.651357	#N/A	#N/A	#N/A	#N/A	#N/A	1	ENSG00000114346	ECT2	protein_coding	epithelial cell transforming 2 [Source:HGNC Symbol;Acc:HGNC:3155]
LRIG3	#N/A	#N/A	#N/A	0.648155	#N/A	#N/A	#N/A	#N/A	#N/A	#N/A	#N/A	#N/A	#N/A	#N/A	#N/A	1	ENSG00000139263	LRIG3	protein_coding	leucine rich repeats and immunoglobulin like domains 3 [Source:HGNC Symbol;Acc:HGNC:30991]
OFD1	#N/A	#N/A	#N/A	#N/A	#N/A	#N/A	#N/A	#N/A	#N/A	#N/A	#N/A	#N/A	#N/A	0.647056	#N/A	1	ENSG00000046651	OFD1	protein_coding	OFD1 centriole and centriolar satellite protein [Source:HGNC Symbol;Acc:HGNC:2567]
CCPG1	#N/A	#N/A	#N/A	#N/A	#N/A	#N/A	#N/A	#N/A	#N/A	#N/A	#N/A	#N/A	#N/A	#N/A	0.646397	1	ENSG00000260916	CCPG1	protein_coding	cell cycle progression 1 [Source:HGNC Symbol;Acc:HGNC:24227]
CTSC	#N/A	#N/A	#N/A	#N/A	0.643463	#N/A	#N/A	#N/A	#N/A	#N/A	#N/A	#N/A	#N/A	#N/A	#N/A	1	ENSG00000109861	CTSC	protein_coding	cathepsin C [Source:HGNC Symbol;Acc:HGNC:2528]
ZNF658	#N/A	#N/A	#N/A	0.642778	#N/A	#N/A	#N/A	#N/A	#N/A	#N/A	#N/A	#N/A	#N/A	#N/A	#N/A	1	ENSG00000274349	ZNF658	protein_coding	zinc finger protein 658 [Source:HGNC Symbol;Acc:HGNC:25226]
PPARA	#N/A	#N/A	#N/A	#N/A	#N/A	#N/A	#N/A	#N/A	#N/A	#N/A	#N/A	#N/A	#N/A	#N/A	0.642772	1	ENSG00000186951	PPARA	protein_coding	peroxisome proliferator activated receptor alpha [Source:HGNC Symbol;Acc:HGNC:9232]
RESF1	#N/A	#N/A	#N/A	#N/A	#N/A	#N/A	#N/A	#N/A	#N/A	0.638931	#N/A	#N/A	#N/A	#N/A	#N/A	1	ENSG00000174718	RESF1	protein_coding	retroelement silencing factor 1 [Source:HGNC Symbol;Acc:HGNC:25559]
ZNF385C	#N/A	#N/A	0.638442	#N/A	#N/A	#N/A	#N/A	#N/A	#N/A	#N/A	#N/A	#N/A	#N/A	#N/A	#N/A	1	ENSG00000187595	ZNF385C	protein_coding	zinc finger protein 385C [Source:HGNC Symbol;Acc:HGNC:33722]
FBXW11	#N/A	#N/A	#N/A	#N/A	#N/A	#N/A	#N/A	#N/A	#N/A	#N/A	0.638387	#N/A	#N/A	#N/A	#N/A	1	ENSG00000072803	FBXW11	protein_coding	F-box and WD repeat domain containing 11 [Source:HGNC Symbol;Acc:HGNC:13607]
DENND1B	#N/A	#N/A	#N/A	#N/A	0.638006	#N/A	#N/A	#N/A	#N/A	#N/A	#N/A	#N/A	#N/A	#N/A	#N/A	1	ENSG00000213047	DENND1B	protein_coding	DENN domain containing 1B [Source:HGNC Symbol;Acc:HGNC:28404]
PREP	#N/A	#N/A	#N/A	#N/A	#N/A	#N/A	#N/A	#N/A	#N/A	#N/A	#N/A	#N/A	#N/A	#N/A	0.63519	1	ENSG00000085377	PREP	protein_coding	prolyl endopeptidase [Source:HGNC Symbol;Acc:HGNC:9358]
ZNF425	#N/A	#N/A	#N/A	0.632482	#N/A	#N/A	#N/A	#N/A	#N/A	#N/A	#N/A	#N/A	#N/A	#N/A	#N/A	1	ENSG00000204947	ZNF425	protein_coding	zinc finger protein 425 [Source:HGNC Symbol;Acc:HGNC:20690]
CPEB2	#N/A	#N/A	#N/A	#N/A	#N/A	#N/A	#N/A	#N/A	#N/A	#N/A	0.632407	#N/A	#N/A	#N/A	#N/A	1	ENSG00000137449	CPEB2	protein_coding	cytoplasmic polyadenylation element binding protein 2 [Source:HGNC Symbol;Acc:HGNC:21745]
SERP1	#N/A	#N/A	#N/A	0.623877	#N/A	#N/A	#N/A	#N/A	#N/A	#N/A	#N/A	#N/A	#N/A	#N/A	#N/A	1	ENSG00000120742	SERP1	protein_coding	stress associated endoplasmic reticulum protein 1 [Source:HGNC Symbol;Acc:HGNC:10759]
SP3	#N/A	#N/A	#N/A	#N/A	#N/A	#N/A	#N/A	#N/A	#N/A	#N/A	0.623541	#N/A	#N/A	#N/A	#N/A	1	ENSG00000172845	SP3	protein_coding	Sp3 transcription factor [Source:HGNC Symbol;Acc:HGNC:11208]
RELA	#N/A	#N/A	#N/A	#N/A	#N/A	#N/A	#N/A	#N/A	#N/A	0.623212	#N/A	#N/A	#N/A	#N/A	#N/A	1	ENSG00000173039	RELA	protein_coding	RELA proto-oncogene, NF-kB subunit [Source:HGNC Symbol;Acc:HGNC:9955]
C18orf25	#N/A	#N/A	#N/A	#N/A	#N/A	#N/A	#N/A	#N/A	#N/A	#N/A	#N/A	#N/A	#N/A	#N/A	0.621832	1	ENSG00000152242	C18orf25	protein_coding	chromosome 18 open reading frame 25 [Source:HGNC Symbol;Acc:HGNC:28172]
SLC11A2	#N/A	#N/A	#N/A	#N/A	#N/A	#N/A	#N/A	#N/A	#N/A	#N/A	#N/A	#N/A	#N/A	#N/A	0.621611	1	ENSG00000110911	SLC11A2	protein_coding	solute carrier family 11 member 2 [Source:HGNC Symbol;Acc:HGNC:10908]
CERT1	#N/A	#N/A	#N/A	#N/A	#N/A	#N/A	#N/A	#N/A	#N/A	#N/A	0.619886	#N/A	#N/A	#N/A	#N/A	1	ENSG00000113163	CERT1	protein_coding	ceramide transporter 1 [Source:HGNC Symbol;Acc:HGNC:2205]
INSR	#N/A	#N/A	#N/A	0.61874	#N/A	#N/A	#N/A	#N/A	#N/A	#N/A	#N/A	#N/A	#N/A	#N/A	#N/A	1	ENSG00000171105	INSR	protein_coding	insulin receptor [Source:HGNC Symbol;Acc:HGNC:6091]
ATP6V1A	#N/A	#N/A	#N/A	#N/A	#N/A	#N/A	#N/A	#N/A	#N/A	#N/A	#N/A	#N/A	#N/A	#N/A	0.618511	1	ENSG00000114573	ATP6V1A	protein_coding	ATPase H+ transporting V1 subunit A [Source:HGNC Symbol;Acc:HGNC:851]
HIBADH	#N/A	#N/A	#N/A	0.61515	#N/A	#N/A	#N/A	#N/A	#N/A	#N/A	#N/A	#N/A	#N/A	#N/A	#N/A	1	ENSG00000106049	HIBADH	protein_coding	3-hydroxyisobutyrate dehydrogenase [Source:HGNC Symbol;Acc:HGNC:4907]
LINC01376	#N/A	#N/A	#N/A	#N/A	#N/A	#N/A	#N/A	#N/A	#N/A	#N/A	#N/A	#N/A	#N/A	#N/A	0.614866	1	ENSG00000236204	LINC01376	lncRNA	long intergenic non-protein coding RNA 1376 [Source:HGNC Symbol;Acc:HGNC:50637]
ZNF135	#N/A	#N/A	#N/A	0.613859	#N/A	#N/A	#N/A	#N/A	#N/A	#N/A	#N/A	#N/A	#N/A	#N/A	#N/A	1	ENSG00000176293	ZNF135	protein_coding	zinc finger protein 135 [Source:HGNC Symbol;Acc:HGNC:12919]
AGPAT3	#N/A	#N/A	#N/A	#N/A	#N/A	#N/A	#N/A	#N/A	#N/A	#N/A	#N/A	#N/A	#N/A	#N/A	0.613446	1	ENSG00000160216	AGPAT3	protein_coding	1-acylglycerol-3-phosphate O-acyltransferase 3 [Source:HGNC Symbol;Acc:HGNC:326]
NRP1	#N/A	#N/A	#N/A	#N/A	#N/A	#N/A	#N/A	#N/A	#N/A	#N/A	#N/A	#N/A	#N/A	0.612654	#N/A	1	ENSG00000099250	NRP1	protein_coding	neuropilin 1 [Source:HGNC Symbol;Acc:HGNC:8004]
NFE2L2	#N/A	#N/A	#N/A	#N/A	#N/A	#N/A	#N/A	#N/A	#N/A	#N/A	0.612066	#N/A	#N/A	#N/A	#N/A	1	ENSG00000116044	NFE2L2	protein_coding	NFE2 like bZIP transcription factor 2 [Source:HGNC Symbol;Acc:HGNC:7782]
PGGT1B	#N/A	#N/A	#N/A	#N/A	#N/A	#N/A	#N/A	#N/A	#N/A	#N/A	#N/A	#N/A	#N/A	0.610434	#N/A	1	ENSG00000164219	PGGT1B	protein_coding	protein geranylgeranyltransferase type I subunit beta [Source:HGNC Symbol;Acc:HGNC:8895]
ABCD1	#N/A	#N/A	#N/A	#N/A	#N/A	#N/A	#N/A	#N/A	#N/A	#N/A	#N/A	#N/A	#N/A	#N/A	0.608208	1	ENSG00000101986	ABCD1	protein_coding	ATP binding cassette subfamily D member 1 [Source:HGNC Symbol;Acc:HGNC:61]
#236255	#N/A	#N/A	#N/A	#N/A	#N/A	#N/A	#N/A	#N/A	#N/A	#N/A	0.607087	#N/A	#N/A	#N/A	#N/A	1	ENSG00000236255		lncRNA	novel transcript
NFKBIA	0.605841	#N/A	#N/A	#N/A	#N/A	#N/A	#N/A	#N/A	#N/A	#N/A	#N/A	#N/A	#N/A	#N/A	#N/A	1	ENSG00000100906	NFKBIA	protein_coding	NFKB inhibitor alpha [Source:HGNC Symbol;Acc:HGNC:7797]
IARS2	#N/A	#N/A	#N/A	#N/A	#N/A	#N/A	#N/A	#N/A	#N/A	#N/A	0.599485	#N/A	#N/A	#N/A	#N/A	1	ENSG00000067704	IARS2	protein_coding	isoleucyl-tRNA synthetase 2, mitochondrial [Source:HGNC Symbol;Acc:HGNC:29685]
ZBTB7B	#N/A	#N/A	#N/A	#N/A	#N/A	#N/A	#N/A	#N/A	#N/A	0.599422	#N/A	#N/A	#N/A	#N/A	#N/A	1	ENSG00000160685	ZBTB7B	protein_coding	zinc finger and BTB domain containing 7B [Source:HGNC Symbol;Acc:HGNC:18668]
TRPS1	#N/A	0.588389	#N/A	#N/A	#N/A	#N/A	#N/A	#N/A	#N/A	#N/A	#N/A	#N/A	#N/A	#N/A	#N/A	1	ENSG00000104447	TRPS1	protein_coding	transcriptional repressor GATA binding 1 [Source:HGNC Symbol;Acc:HGNC:12340]
KANSL1L	#N/A	#N/A	#N/A	0.587164	#N/A	#N/A	#N/A	#N/A	#N/A	#N/A	#N/A	#N/A	#N/A	#N/A	#N/A	1	ENSG00000144445	KANSL1L	protein_coding	KAT8 regulatory NSL complex subunit 1 like [Source:HGNC Symbol;Acc:HGNC:26310]
SPATS2L	#N/A	#N/A	#N/A	#N/A	#N/A	0.58555	#N/A	#N/A	#N/A	#N/A	#N/A	#N/A	#N/A	#N/A	#N/A	1	ENSG00000196141	SPATS2L	protein_coding	spermatogenesis associated serine rich 2 like [Source:HGNC Symbol;Acc:HGNC:24574]
LCA5L	#N/A	#N/A	#N/A	0.580189	#N/A	#N/A	#N/A	#N/A	#N/A	#N/A	#N/A	#N/A	#N/A	#N/A	#N/A	1	ENSG00000157578	LCA5L	protein_coding	lebercilin LCA5 like [Source:HGNC Symbol;Acc:HGNC:1255]
ACSL3	#N/A	#N/A	#N/A	0.579542	#N/A	#N/A	#N/A	#N/A	#N/A	#N/A	#N/A	#N/A	#N/A	#N/A	#N/A	1	ENSG00000123983	ACSL3	protein_coding	acyl-CoA synthetase long chain family member 3 [Source:HGNC Symbol;Acc:HGNC:3570]
FRYL	#N/A	#N/A	#N/A	#N/A	#N/A	#N/A	#N/A	#N/A	#N/A	#N/A	0.575178	#N/A	#N/A	#N/A	#N/A	1	ENSG00000075539	FRYL	protein_coding	FRY like transcription coactivator [Source:HGNC Symbol;Acc:HGNC:29127]
LINC01089	#N/A	#N/A	#N/A	#N/A	#N/A	#N/A	#N/A	#N/A	#N/A	#N/A	0.574675	#N/A	#N/A	#N/A	#N/A	1	ENSG00000212694	LINC01089	lncRNA	long intergenic non-protein coding RNA 1089 [Source:HGNC Symbol;Acc:HGNC:27886]
DIAPH2-AS1	#N/A	#N/A	#N/A	0.574107	#N/A	#N/A	#N/A	#N/A	#N/A	#N/A	#N/A	#N/A	#N/A	#N/A	#N/A	1	ENSG00000236256	DIAPH2-AS1	lncRNA	DIAPH2 antisense RNA 1 [Source:HGNC Symbol;Acc:HGNC:16972]
PFKFB3	#N/A	#N/A	#N/A	#N/A	#N/A	#N/A	#N/A	0.573969	#N/A	#N/A	#N/A	#N/A	#N/A	#N/A	#N/A	1	ENSG00000170525	PFKFB3	protein_coding	6-phosphofructo-2-kinase/fructose-2,6-biphosphatase 3 [Source:HGNC Symbol;Acc:HGNC:8874]
CPLANE1	#N/A	#N/A	#N/A	0.571699	#N/A	#N/A	#N/A	#N/A	#N/A	#N/A	#N/A	#N/A	#N/A	#N/A	#N/A	1	ENSG00000197603	CPLANE1	protein_coding	ciliogenesis and planar polarity effector complex subunit 1 [Source:HGNC Symbol;Acc:HGNC:25801]
MICAL3	#N/A	#N/A	0.563885	#N/A	#N/A	#N/A	#N/A	#N/A	#N/A	#N/A	#N/A	#N/A	#N/A	#N/A	#N/A	1	ENSG00000243156	MICAL3	protein_coding	microtubule associated monooxygenase, calponin and LIM domain containing 3 [Source:HGNC Symbol;Acc:HGNC:24694]
LUC7L2	#N/A	#N/A	#N/A	0.562888	#N/A	#N/A	#N/A	#N/A	#N/A	#N/A	#N/A	#N/A	#N/A	#N/A	#N/A	1	ENSG00000146963	LUC7L2	protein_coding	LUC7 like 2, pre-mRNA splicing factor [Source:HGNC Symbol;Acc:HGNC:21608]
UBAP2	#N/A	#N/A	#N/A	0.561534	#N/A	#N/A	#N/A	#N/A	#N/A	#N/A	#N/A	#N/A	#N/A	#N/A	#N/A	1	ENSG00000137073	UBAP2	protein_coding	ubiquitin associated protein 2 [Source:HGNC Symbol;Acc:HGNC:14185]
OSBPL9	#N/A	#N/A	#N/A	0.560205	#N/A	#N/A	#N/A	#N/A	#N/A	#N/A	#N/A	#N/A	#N/A	#N/A	#N/A	1	ENSG00000117859	OSBPL9	protein_coding	oxysterol binding protein like 9 [Source:HGNC Symbol;Acc:HGNC:16386]
NIPBL	#N/A	#N/A	#N/A	#N/A	#N/A	#N/A	#N/A	#N/A	#N/A	#N/A	0.558394	#N/A	#N/A	#N/A	#N/A	1	ENSG00000164190	NIPBL	protein_coding	NIPBL cohesin loading factor [Source:HGNC Symbol;Acc:HGNC:28862]
BBS5	#N/A	#N/A	#N/A	0.556763	#N/A	#N/A	#N/A	#N/A	#N/A	#N/A	#N/A	#N/A	#N/A	#N/A	#N/A	1	ENSG00000163093	BBS5	protein_coding	Bardet-Biedl syndrome 5 [Source:HGNC Symbol;Acc:HGNC:970]
INKA2	#N/A	#N/A	#N/A	#N/A	#N/A	0.550224	#N/A	#N/A	#N/A	#N/A	#N/A	#N/A	#N/A	#N/A	#N/A	1	ENSG00000197852	INKA2	protein_coding	inka box actin regulator 2 [Source:HGNC Symbol;Acc:HGNC:28045]
FSIP2-AS1	#N/A	#N/A	#N/A	0.546814	#N/A	#N/A	#N/A	#N/A	#N/A	#N/A	#N/A	#N/A	#N/A	#N/A	#N/A	1	ENSG00000231646	FSIP2-AS1	lncRNA	FSIP2 antisense RNA 1 [Source:HGNC Symbol;Acc:HGNC:40978]
MKLN1	#N/A	#N/A	#N/A	0.546604	#N/A	#N/A	#N/A	#N/A	#N/A	#N/A	#N/A	#N/A	#N/A	#N/A	#N/A	1	ENSG00000128585	MKLN1	protein_coding	muskelin 1 [Source:HGNC Symbol;Acc:HGNC:7109]
KLHDC1	#N/A	#N/A	#N/A	0.545758	#N/A	#N/A	#N/A	#N/A	#N/A	#N/A	#N/A	#N/A	#N/A	#N/A	#N/A	1	ENSG00000197776	KLHDC1	protein_coding	kelch domain containing 1 [Source:HGNC Symbol;Acc:HGNC:19836]
IRF1-AS1	#N/A	#N/A	#N/A	#N/A	#N/A	#N/A	#N/A	#N/A	#N/A	#N/A	#N/A	#N/A	#N/A	0.545595	#N/A	1	ENSG00000197536	IRF1-AS1	lncRNA	IRF1 antisense RNA 1 [Source:HGNC Symbol;Acc:HGNC:33838]
GTF2I	#N/A	#N/A	#N/A	#N/A	#N/A	#N/A	#N/A	#N/A	#N/A	#N/A	#N/A	#N/A	#N/A	#N/A	0.540069	1	ENSG00000263001	GTF2I	protein_coding	general transcription factor IIi [Source:HGNC Symbol;Acc:HGNC:4659]
UBR3	#N/A	#N/A	#N/A	0.538757	#N/A	#N/A	#N/A	#N/A	#N/A	#N/A	#N/A	#N/A	#N/A	#N/A	#N/A	1	ENSG00000144357	UBR3	protein_coding	ubiquitin protein ligase E3 component n-recognin 3 [Source:HGNC Symbol;Acc:HGNC:30467]
TMLHE-AS1	#N/A	#N/A	#N/A	#N/A	0.533322	#N/A	#N/A	#N/A	#N/A	#N/A	#N/A	#N/A	#N/A	#N/A	#N/A	1	ENSG00000224533	TMLHE-AS1	lncRNA	TMLHE antisense RNA 1 [Source:HGNC Symbol;Acc:HGNC:44261]
#261248	#N/A	#N/A	0.529687	#N/A	#N/A	#N/A	#N/A	#N/A	#N/A	#N/A	#N/A	#N/A	#N/A	#N/A	#N/A	1	ENSG00000261248		lncRNA	novel transcript
XIAP	#N/A	#N/A	#N/A	#N/A	0.528272	#N/A	#N/A	#N/A	#N/A	#N/A	#N/A	#N/A	#N/A	#N/A	#N/A	1	ENSG00000101966	XIAP	protein_coding	X-linked inhibitor of apoptosis [Source:HGNC Symbol;Acc:HGNC:592]
AVL9	#N/A	#N/A	#N/A	#N/A	#N/A	0.523476	#N/A	#N/A	#N/A	#N/A	#N/A	#N/A	#N/A	#N/A	#N/A	1	ENSG00000105778	AVL9	protein_coding	AVL9 cell migration associated [Source:HGNC Symbol;Acc:HGNC:28994]
SPIRE1	#N/A	#N/A	#N/A	#N/A	#N/A	#N/A	#N/A	#N/A	#N/A	#N/A	#N/A	#N/A	#N/A	0.523112	#N/A	1	ENSG00000134278	SPIRE1	protein_coding	spire type actin nucleation factor 1 [Source:HGNC Symbol;Acc:HGNC:30622]
TMEM165	#N/A	#N/A	#N/A	#N/A	#N/A	#N/A	#N/A	0.519466	#N/A	#N/A	#N/A	#N/A	#N/A	#N/A	#N/A	1	ENSG00000134851	TMEM165	protein_coding	transmembrane protein 165 [Source:HGNC Symbol;Acc:HGNC:30760]
FNIP1	#N/A	#N/A	#N/A	#N/A	#N/A	#N/A	#N/A	#N/A	#N/A	#N/A	#N/A	#N/A	#N/A	#N/A	0.519221	1	ENSG00000217128	FNIP1	protein_coding	folliculin interacting protein 1 [Source:HGNC Symbol;Acc:HGNC:29418]
#287811	#N/A	#N/A	#N/A	0.51729	#N/A	#N/A	#N/A	#N/A	#N/A	#N/A	#N/A	#N/A	#N/A	#N/A	#N/A	1	ENSG00000287811		lncRNA	novel transcript
AHI1	#N/A	#N/A	#N/A	#N/A	#N/A	0.516532	#N/A	#N/A	#N/A	#N/A	#N/A	#N/A	#N/A	#N/A	#N/A	1	ENSG00000135541	AHI1	protein_coding	Abelson helper integration site 1 [Source:HGNC Symbol;Acc:HGNC:21575]
GOLGA4	#N/A	#N/A	#N/A	#N/A	#N/A	#N/A	#N/A	#N/A	#N/A	#N/A	#N/A	#N/A	#N/A	#N/A	0.515949	1	ENSG00000144674	GOLGA4	protein_coding	golgin A4 [Source:HGNC Symbol;Acc:HGNC:4427]
OXR1-AS1	#N/A	#N/A	#N/A	#N/A	0.515355	#N/A	#N/A	#N/A	#N/A	#N/A	#N/A	#N/A	#N/A	#N/A	#N/A	1	ENSG00000253582	OXR1-AS1	lncRNA	OXR1 antisense RNA 1 [Source:HGNC Symbol;Acc:HGNC:55533]
NIN	#N/A	#N/A	#N/A	#N/A	#N/A	#N/A	#N/A	#N/A	#N/A	0.511002	#N/A	#N/A	#N/A	#N/A	#N/A	1	ENSG00000100503	NIN	protein_coding	ninein [Source:HGNC Symbol;Acc:HGNC:14906]
CD274	#N/A	#N/A	0.507656	#N/A	#N/A	#N/A	#N/A	#N/A	#N/A	#N/A	#N/A	#N/A	#N/A	#N/A	#N/A	1	ENSG00000120217	CD274	protein_coding	CD274 molecule [Source:HGNC Symbol;Acc:HGNC:17635]
TTC7B	#N/A	#N/A	#N/A	0.504732	#N/A	#N/A	#N/A	#N/A	#N/A	#N/A	#N/A	#N/A	#N/A	#N/A	#N/A	1	ENSG00000165914	TTC7B	protein_coding	tetratricopeptide repeat domain 7B [Source:HGNC Symbol;Acc:HGNC:19858]
MON1A	#N/A	#N/A	#N/A	#N/A	0.501393	#N/A	#N/A	#N/A	#N/A	#N/A	#N/A	#N/A	#N/A	#N/A	#N/A	1	ENSG00000164077	MON1A	protein_coding	MON1 homolog A, secretory trafficking associated [Source:HGNC Symbol;Acc:HGNC:28207]
MOCS2	#N/A	0.500623	#N/A	#N/A	#N/A	#N/A	#N/A	#N/A	#N/A	#N/A	#N/A	#N/A	#N/A	#N/A	#N/A	1	ENSG00000164172	MOCS2	protein_coding	molybdenum cofactor synthesis 2 [Source:HGNC Symbol;Acc:HGNC:7193]
#287807	#N/A	#N/A	#N/A	0.497112	#N/A	#N/A	#N/A	#N/A	#N/A	#N/A	#N/A	#N/A	#N/A	#N/A	#N/A	1	ENSG00000287807		lncRNA	novel transcript
ECSIT	#N/A	#N/A	#N/A	0.494528	#N/A	#N/A	#N/A	#N/A	#N/A	#N/A	#N/A	#N/A	#N/A	#N/A	#N/A	1	ENSG00000130159	ECSIT	protein_coding	ECSIT signaling integrator [Source:HGNC Symbol;Acc:HGNC:29548]
CPVL-AS2	#N/A	#N/A	#N/A	#N/A	#N/A	#N/A	#N/A	#N/A	0.493559	#N/A	#N/A	#N/A	#N/A	#N/A	#N/A	1	ENSG00000272568	CPVL-AS2	lncRNA	CPVL antisense RNA 2 [Source:HGNC Symbol;Acc:HGNC:56138]
TRAK1	#N/A	#N/A	#N/A	#N/A	0.49044	#N/A	#N/A	#N/A	#N/A	#N/A	#N/A	#N/A	#N/A	#N/A	#N/A	1	ENSG00000182606	TRAK1	protein_coding	trafficking kinesin protein 1 [Source:HGNC Symbol;Acc:HGNC:29947]
ATXN7	#N/A	#N/A	#N/A	#N/A	#N/A	#N/A	#N/A	#N/A	0.489678	#N/A	#N/A	#N/A	#N/A	#N/A	#N/A	1	ENSG00000163635	ATXN7	protein_coding	ataxin 7 [Source:HGNC Symbol;Acc:HGNC:10560]
OXSM	#N/A	#N/A	#N/A	#N/A	#N/A	#N/A	#N/A	#N/A	#N/A	#N/A	#N/A	#N/A	#N/A	#N/A	0.481445	1	ENSG00000151093	OXSM	protein_coding	3-oxoacyl-ACP synthase, mitochondrial [Source:HGNC Symbol;Acc:HGNC:26063]
ARL2BP	#N/A	#N/A	#N/A	#N/A	#N/A	#N/A	#N/A	#N/A	#N/A	#N/A	0.480271	#N/A	#N/A	#N/A	#N/A	1	ENSG00000102931	ARL2BP	protein_coding	ADP ribosylation factor like GTPase 2 binding protein [Source:HGNC Symbol;Acc:HGNC:17146]
ADAMTS13#160323	#N/A	#N/A	#N/A	0.473939	#N/A	#N/A	#N/A	#N/A	#N/A	#N/A	#N/A	#N/A	#N/A	#N/A	#N/A	1	ENSG00000160323	ADAMTS13	protein_coding	ADAM metallopeptidase with thrombospondin type 1 motif 13 [Source:HGNC Symbol;Acc:HGNC:1366]
POLR2J3#285437	#N/A	#N/A	0.46583	#N/A	#N/A	#N/A	#N/A	#N/A	#N/A	#N/A	#N/A	#N/A	#N/A	#N/A	#N/A	1	ENSG00000285437	POLR2J3	protein_coding	RNA polymerase II subunit J3 [Source:HGNC Symbol;Acc:HGNC:33853]
EXOC4	#N/A	#N/A	#N/A	#N/A	#N/A	#N/A	#N/A	#N/A	#N/A	#N/A	#N/A	#N/A	#N/A	#N/A	0.461393	1	ENSG00000131558	EXOC4	protein_coding	exocyst complex component 4 [Source:HGNC Symbol;Acc:HGNC:30389]
PTGES2	#N/A	#N/A	0.459801	#N/A	#N/A	#N/A	#N/A	#N/A	#N/A	#N/A	#N/A	#N/A	#N/A	#N/A	#N/A	1	ENSG00000148334	PTGES2	protein_coding	prostaglandin E synthase 2 [Source:HGNC Symbol;Acc:HGNC:17822]
MXRA7	#N/A	#N/A	#N/A	#N/A	#N/A	#N/A	#N/A	#N/A	#N/A	#N/A	#N/A	#N/A	#N/A	0.459097	#N/A	1	ENSG00000182534	MXRA7	protein_coding	matrix remodeling associated 7 [Source:HGNC Symbol;Acc:HGNC:7541]
H4C8	#N/A	#N/A	0.458264	#N/A	#N/A	#N/A	#N/A	#N/A	#N/A	#N/A	#N/A	#N/A	#N/A	#N/A	#N/A	1	ENSG00000158406	H4C8	protein_coding	H4 clustered histone 8 [Source:HGNC Symbol;Acc:HGNC:4788]
CFAP69	#N/A	#N/A	#N/A	0.457899	#N/A	#N/A	#N/A	#N/A	#N/A	#N/A	#N/A	#N/A	#N/A	#N/A	#N/A	1	ENSG00000105792	CFAP69	protein_coding	cilia and flagella associated protein 69 [Source:HGNC Symbol;Acc:HGNC:26107]
#259635	#N/A	#N/A	#N/A	#N/A	#N/A	#N/A	#N/A	#N/A	#N/A	#N/A	0.453933	#N/A	#N/A	#N/A	#N/A	1	ENSG00000259635		lncRNA	novel transcript, antisense OAZ2
WDR33	#N/A	#N/A	#N/A	#N/A	#N/A	#N/A	#N/A	0.451744	#N/A	#N/A	#N/A	#N/A	#N/A	#N/A	#N/A	1	ENSG00000136709	WDR33	protein_coding	WD repeat domain 33 [Source:HGNC Symbol;Acc:HGNC:25651]
TCF4	#N/A	#N/A	#N/A	#N/A	#N/A	#N/A	#N/A	#N/A	#N/A	0.448403	#N/A	#N/A	#N/A	#N/A	#N/A	1	ENSG00000196628	TCF4	protein_coding	transcription factor 4 [Source:HGNC Symbol;Acc:HGNC:11634]
VRK2	#N/A	#N/A	#N/A	#N/A	#N/A	0.441261	#N/A	#N/A	#N/A	#N/A	#N/A	#N/A	#N/A	#N/A	#N/A	1	ENSG00000028116	VRK2	protein_coding	VRK serine/threonine kinase 2 [Source:HGNC Symbol;Acc:HGNC:12719]
GAB3	#N/A	#N/A	#N/A	#N/A	#N/A	#N/A	#N/A	#N/A	#N/A	#N/A	#N/A	0.428381	#N/A	#N/A	#N/A	1	ENSG00000160219	GAB3	protein_coding	GRB2 associated binding protein 3 [Source:HGNC Symbol;Acc:HGNC:17515]
#261267	#N/A	#N/A	#N/A	#N/A	#N/A	#N/A	#N/A	#N/A	#N/A	#N/A	0.426504	#N/A	#N/A	#N/A	#N/A	1	ENSG00000261267		lncRNA	novel transcript, antisense to N4BP1
UBE2D2	#N/A	#N/A	0.42569	#N/A	#N/A	#N/A	#N/A	#N/A	#N/A	#N/A	#N/A	#N/A	#N/A	#N/A	#N/A	1	ENSG00000131508	UBE2D2	protein_coding	ubiquitin conjugating enzyme E2 D2 [Source:HGNC Symbol;Acc:HGNC:12475]
DDX46	#N/A	#N/A	#N/A	#N/A	#N/A	#N/A	#N/A	0.421611	#N/A	#N/A	#N/A	#N/A	#N/A	#N/A	#N/A	1	ENSG00000145833	DDX46	protein_coding	DEAD-box helicase 46 [Source:HGNC Symbol;Acc:HGNC:18681]
SIVA1	#N/A	#N/A	#N/A	#N/A	#N/A	#N/A	#N/A	#N/A	#N/A	#N/A	#N/A	#N/A	#N/A	#N/A	0.420209	1	ENSG00000184990	SIVA1	protein_coding	SIVA1 apoptosis inducing factor [Source:HGNC Symbol;Acc:HGNC:17712]
FOXP1	#N/A	#N/A	0.419472	#N/A	#N/A	#N/A	#N/A	#N/A	#N/A	#N/A	#N/A	#N/A	#N/A	#N/A	#N/A	1	ENSG00000114861	FOXP1	protein_coding	forkhead box P1 [Source:HGNC Symbol;Acc:HGNC:3823]
C4orf36	#N/A	#N/A	#N/A	#N/A	#N/A	#N/A	#N/A	#N/A	#N/A	#N/A	#N/A	#N/A	#N/A	#N/A	0.413816	1	ENSG00000163633	C4orf36	protein_coding	chromosome 4 open reading frame 36 [Source:HGNC Symbol;Acc:HGNC:28386]
ABCB6	#N/A	#N/A	#N/A	0.401702	#N/A	#N/A	#N/A	#N/A	#N/A	#N/A	#N/A	#N/A	#N/A	#N/A	#N/A	1	ENSG00000115657	ABCB6	protein_coding	ATP binding cassette subfamily B member 6 (Langereis blood group) [Source:HGNC Symbol;Acc:HGNC:47]
#286195	#N/A	#N/A	#N/A	0.401231	#N/A	#N/A	#N/A	#N/A	#N/A	#N/A	#N/A	#N/A	#N/A	#N/A	#N/A	1	ENSG00000286195		lncRNA	novel transcript, antisense to CECR2 and SLC25A18
COMTD1	#N/A	#N/A	0.397032	#N/A	#N/A	#N/A	#N/A	#N/A	#N/A	#N/A	#N/A	#N/A	#N/A	#N/A	#N/A	1	ENSG00000165644	COMTD1	protein_coding	catechol-O-methyltransferase domain containing 1 [Source:HGNC Symbol;Acc:HGNC:26309]
#285755	#N/A	#N/A	#N/A	#N/A	#N/A	#N/A	#N/A	#N/A	#N/A	#N/A	#N/A	#N/A	#N/A	#N/A	0.392085	1	ENSG00000285755		lncRNA	Novel transcript
FZR1	#N/A	#N/A	#N/A	#N/A	#N/A	#N/A	#N/A	#N/A	#N/A	#N/A	0.38094	#N/A	#N/A	#N/A	#N/A	1	ENSG00000105325	FZR1	protein_coding	fizzy and cell division cycle 20 related 1 [Source:HGNC Symbol;Acc:HGNC:24824]
LARGE-AS1	#N/A	#N/A	#N/A	0.377365	#N/A	#N/A	#N/A	#N/A	#N/A	#N/A	#N/A	#N/A	#N/A	#N/A	#N/A	1	ENSG00000224973	LARGE-AS1	lncRNA	LARGE antisense RNA 1 [Source:HGNC Symbol;Acc:HGNC:40336]
YPEL3	#N/A	#N/A	#N/A	#N/A	#N/A	#N/A	#N/A	#N/A	#N/A	#N/A	0.369387	#N/A	#N/A	#N/A	#N/A	1	ENSG00000090238	YPEL3	protein_coding	yippee like 3 [Source:HGNC Symbol;Acc:HGNC:18327]
EXOSC5	#N/A	#N/A	#N/A	#N/A	#N/A	#N/A	#N/A	#N/A	#N/A	#N/A	#N/A	0.363866	#N/A	#N/A	#N/A	1	ENSG00000077348	EXOSC5	protein_coding	exosome component 5 [Source:HGNC Symbol;Acc:HGNC:24662]
LINC00612	#N/A	#N/A	#N/A	#N/A	#N/A	#N/A	#N/A	#N/A	#N/A	#N/A	#N/A	#N/A	#N/A	#N/A	0.353032	1	ENSG00000214851	LINC00612	lncRNA	long intergenic non-protein coding RNA 612 [Source:HGNC Symbol;Acc:HGNC:28621]
#267053	#N/A	#N/A	#N/A	0.349403	#N/A	#N/A	#N/A	#N/A	#N/A	#N/A	#N/A	#N/A	#N/A	#N/A	#N/A	1	ENSG00000267053		lncRNA	novel transcript
#228737	#N/A	#N/A	#N/A	#N/A	#N/A	#N/A	#N/A	#N/A	#N/A	#N/A	0.348417	#N/A	#N/A	#N/A	#N/A	1	ENSG00000228737		lncRNA	novel transcript
RGS17	#N/A	#N/A	#N/A	#N/A	#N/A	#N/A	#N/A	#N/A	#N/A	#N/A	#N/A	#N/A	0.344502	#N/A	#N/A	1	ENSG00000091844	RGS17	protein_coding	regulator of G protein signaling 17 [Source:HGNC Symbol;Acc:HGNC:14088]
AKR1E2	#N/A	#N/A	#N/A	#N/A	#N/A	#N/A	#N/A	#N/A	#N/A	#N/A	0.338758	#N/A	#N/A	#N/A	#N/A	1	ENSG00000165568	AKR1E2	protein_coding	aldo-keto reductase family 1 member E2 [Source:HGNC Symbol;Acc:HGNC:23437]
SIRT7	#N/A	#N/A	#N/A	#N/A	#N/A	#N/A	#N/A	#N/A	#N/A	#N/A	0.335879	#N/A	#N/A	#N/A	#N/A	1	ENSG00000187531	SIRT7	protein_coding	sirtuin 7 [Source:HGNC Symbol;Acc:HGNC:14935]
MAP1LC3A	#N/A	#N/A	#N/A	0.33516	#N/A	#N/A	#N/A	#N/A	#N/A	#N/A	#N/A	#N/A	#N/A	#N/A	#N/A	1	ENSG00000101460	MAP1LC3A	protein_coding	microtubule associated protein 1 light chain 3 alpha [Source:HGNC Symbol;Acc:HGNC:6838]
STOML1	#N/A	#N/A	#N/A	#N/A	#N/A	#N/A	#N/A	#N/A	#N/A	#N/A	#N/A	#N/A	0.332532	#N/A	#N/A	1	ENSG00000067221	STOML1	protein_coding	stomatin like 1 [Source:HGNC Symbol;Acc:HGNC:14560]
FZD4	#N/A	#N/A	#N/A	#N/A	#N/A	#N/A	#N/A	#N/A	#N/A	#N/A	0.332301	#N/A	#N/A	#N/A	#N/A	1	ENSG00000174804	FZD4	protein_coding	frizzled class receptor 4 [Source:HGNC Symbol;Acc:HGNC:4042]
MLANA	#N/A	#N/A	#N/A	#N/A	#N/A	#N/A	#N/A	#N/A	#N/A	#N/A	0.331628	#N/A	#N/A	#N/A	#N/A	1	ENSG00000120215	MLANA	protein_coding	melan-A [Source:HGNC Symbol;Acc:HGNC:7124]
NUF2	#N/A	#N/A	#N/A	#N/A	#N/A	#N/A	#N/A	#N/A	#N/A	#N/A	0.331448	#N/A	#N/A	#N/A	#N/A	1	ENSG00000143228	NUF2	protein_coding	NUF2 component of NDC80 kinetochore complex [Source:HGNC Symbol;Acc:HGNC:14621]
FAM78A	#N/A	#N/A	#N/A	#N/A	#N/A	#N/A	#N/A	#N/A	#N/A	#N/A	#N/A	#N/A	#N/A	#N/A	0.323785	1	ENSG00000126882	FAM78A	protein_coding	family with sequence similarity 78 member A [Source:HGNC Symbol;Acc:HGNC:25465]
#287306	#N/A	#N/A	#N/A	#N/A	#N/A	#N/A	#N/A	#N/A	#N/A	0.322583	#N/A	#N/A	#N/A	#N/A	#N/A	1	ENSG00000287306		lncRNA	novel transcript
CCDC13-AS2	#N/A	#N/A	#N/A	#N/A	#N/A	#N/A	#N/A	0.32155	#N/A	#N/A	#N/A	#N/A	#N/A	#N/A	#N/A	1	ENSG00000225611	CCDC13-AS2	lncRNA	CCDC13 antisense RNA 2 [Source:HGNC Symbol;Acc:HGNC:53019]
TPMT	#N/A	#N/A	0.320501	#N/A	#N/A	#N/A	#N/A	#N/A	#N/A	#N/A	#N/A	#N/A	#N/A	#N/A	#N/A	1	ENSG00000137364	TPMT	protein_coding	thiopurine S-methyltransferase [Source:HGNC Symbol;Acc:HGNC:12014]
FAM66D	#N/A	#N/A	#N/A	0.320385	#N/A	#N/A	#N/A	#N/A	#N/A	#N/A	#N/A	#N/A	#N/A	#N/A	#N/A	1	ENSG00000255052	FAM66D	lncRNA	family with sequence similarity 66 member D [Source:HGNC Symbol;Acc:HGNC:24159]
BCAS1	#N/A	#N/A	#N/A	#N/A	#N/A	#N/A	#N/A	#N/A	#N/A	#N/A	#N/A	0.31682	#N/A	#N/A	#N/A	1	ENSG00000064787	BCAS1	protein_coding	brain enriched myelin associated protein 1 [Source:HGNC Symbol;Acc:HGNC:974]
#255555	#N/A	#N/A	#N/A	0.312171	#N/A	#N/A	#N/A	#N/A	#N/A	#N/A	#N/A	#N/A	#N/A	#N/A	#N/A	1	ENSG00000255555		lncRNA	novel transcript
#276449	#N/A	#N/A	#N/A	#N/A	#N/A	#N/A	#N/A	#N/A	#N/A	#N/A	#N/A	#N/A	#N/A	#N/A	0.307953	1	ENSG00000276449		lncRNA	novel transcript
CDAN1	#N/A	#N/A	#N/A	#N/A	#N/A	#N/A	#N/A	#N/A	#N/A	#N/A	0.306381	#N/A	#N/A	#N/A	#N/A	1	ENSG00000140326	CDAN1	protein_coding	codanin 1 [Source:HGNC Symbol;Acc:HGNC:1713]
CUX2	#N/A	#N/A	#N/A	#N/A	#N/A	#N/A	#N/A	#N/A	#N/A	#N/A	#N/A	#N/A	#N/A	0.299024	#N/A	1	ENSG00000111249	CUX2	protein_coding	cut like homeobox 2 [Source:HGNC Symbol;Acc:HGNC:19347]
JAG2	#N/A	#N/A	0.297158	#N/A	#N/A	#N/A	#N/A	#N/A	#N/A	#N/A	#N/A	#N/A	#N/A	#N/A	#N/A	1	ENSG00000184916	JAG2	protein_coding	jagged canonical Notch ligand 2 [Source:HGNC Symbol;Acc:HGNC:6189]
HCG11	#N/A	#N/A	#N/A	#N/A	#N/A	#N/A	#N/A	#N/A	#N/A	#N/A	#N/A	#N/A	#N/A	#N/A	0.295917	1	ENSG00000228223	HCG11	lncRNA	HLA complex group 11 [Source:HGNC Symbol;Acc:HGNC:17707]
EIF3K#178982	#N/A	#N/A	0.294404	#N/A	#N/A	#N/A	#N/A	#N/A	#N/A	#N/A	#N/A	#N/A	#N/A	#N/A	#N/A	1	ENSG00000178982	EIF3K	protein_coding	eukaryotic translation initiation factor 3 subunit K [Source:HGNC Symbol;Acc:HGNC:24656]
SNAI3	#N/A	#N/A	#N/A	#N/A	#N/A	#N/A	#N/A	#N/A	#N/A	#N/A	#N/A	#N/A	#N/A	#N/A	0.288187	1	ENSG00000185669	SNAI3	protein_coding	snail family transcriptional repressor 3 [Source:HGNC Symbol;Acc:HGNC:18411]
CCDC65	#N/A	#N/A	#N/A	#N/A	#N/A	#N/A	#N/A	#N/A	#N/A	#N/A	0.288004	#N/A	#N/A	#N/A	#N/A	1	ENSG00000139537	CCDC65	protein_coding	coiled-coil domain containing 65 [Source:HGNC Symbol;Acc:HGNC:29937]
LAT	#N/A	#N/A	#N/A	#N/A	#N/A	0.275138	#N/A	#N/A	#N/A	#N/A	#N/A	#N/A	#N/A	#N/A	#N/A	1	ENSG00000213658	LAT	protein_coding	linker for activation of T cells [Source:HGNC Symbol;Acc:HGNC:18874]
DDN-AS1	#N/A	#N/A	#N/A	0.267789	#N/A	#N/A	#N/A	#N/A	#N/A	#N/A	#N/A	#N/A	#N/A	#N/A	#N/A	1	ENSG00000257913	DDN-AS1	lncRNA	DDN and PRKAG1 antisense RNA 1 [Source:HGNC Symbol;Acc:HGNC:53464]
TBC1D10B	#N/A	#N/A	#N/A	#N/A	#N/A	#N/A	#N/A	#N/A	#N/A	#N/A	0.263385	#N/A	#N/A	#N/A	#N/A	1	ENSG00000169221	TBC1D10B	protein_coding	TBC1 domain family member 10B [Source:HGNC Symbol;Acc:HGNC:24510]
SLC35F3	#N/A	#N/A	#N/A	#N/A	#N/A	#N/A	#N/A	#N/A	#N/A	#N/A	#N/A	#N/A	#N/A	0.261913	#N/A	1	ENSG00000183780	SLC35F3	protein_coding	solute carrier family 35 member F3 [Source:HGNC Symbol;Acc:HGNC:23616]
LIN37	#N/A	#N/A	#N/A	#N/A	#N/A	#N/A	#N/A	#N/A	#N/A	#N/A	0.257194	#N/A	#N/A	#N/A	#N/A	1	ENSG00000267796	LIN37	protein_coding	lin-37 DREAM MuvB core complex component [Source:HGNC Symbol;Acc:HGNC:33234]
ITGA5	#N/A	#N/A	#N/A	#N/A	#N/A	#N/A	#N/A	#N/A	#N/A	#N/A	#N/A	#N/A	#N/A	0.255149	#N/A	1	ENSG00000161638	ITGA5	protein_coding	integrin subunit alpha 5 [Source:HGNC Symbol;Acc:HGNC:6141]
TTLL4	#N/A	#N/A	#N/A	#N/A	#N/A	#N/A	#N/A	#N/A	#N/A	#N/A	0.249985	#N/A	#N/A	#N/A	#N/A	1	ENSG00000135912	TTLL4	protein_coding	tubulin tyrosine ligase like 4 [Source:HGNC Symbol;Acc:HGNC:28976]
SNHG8	#N/A	#N/A	#N/A	#N/A	#N/A	#N/A	#N/A	#N/A	#N/A	#N/A	#N/A	#N/A	#N/A	#N/A	0.248831	1	ENSG00000269893	SNHG8	lncRNA	small nucleolar RNA host gene 8 [Source:HGNC Symbol;Acc:HGNC:33098]
CYB561D1	0.2472	#N/A	#N/A	#N/A	#N/A	#N/A	#N/A	#N/A	#N/A	#N/A	#N/A	#N/A	#N/A	#N/A	#N/A	1	ENSG00000174151	CYB561D1	protein_coding	cytochrome b561 family member D1 [Source:HGNC Symbol;Acc:HGNC:26804]
#284726	#N/A	#N/A	#N/A	#N/A	#N/A	#N/A	#N/A	#N/A	#N/A	#N/A	0.241284	#N/A	#N/A	#N/A	#N/A	1	ENSG00000284726		lncRNA	novel transcript
C4orf46	#N/A	#N/A	#N/A	#N/A	#N/A	#N/A	#N/A	#N/A	#N/A	#N/A	#N/A	#N/A	#N/A	#N/A	0.239645	1	ENSG00000205208	C4orf46	protein_coding	chromosome 4 open reading frame 46 [Source:HGNC Symbol;Acc:HGNC:27320]
PPP4C	#N/A	#N/A	#N/A	#N/A	#N/A	#N/A	#N/A	#N/A	#N/A	#N/A	0.237219	#N/A	#N/A	#N/A	#N/A	1	ENSG00000149923	PPP4C	protein_coding	protein phosphatase 4 catalytic subunit [Source:HGNC Symbol;Acc:HGNC:9319]
LAMC3	#N/A	#N/A	#N/A	#N/A	#N/A	#N/A	#N/A	#N/A	0.233753	#N/A	#N/A	#N/A	#N/A	#N/A	#N/A	1	ENSG00000050555	LAMC3	protein_coding	laminin subunit gamma 3 [Source:HGNC Symbol;Acc:HGNC:6494]
HES5#197921	#N/A	#N/A	#N/A	#N/A	#N/A	#N/A	#N/A	#N/A	0.222023	#N/A	#N/A	#N/A	#N/A	#N/A	#N/A	1	ENSG00000197921	HES5	protein_coding	hes family bHLH transcription factor 5 [Source:HGNC Symbol;Acc:HGNC:19764]
#267546	#N/A	#N/A	#N/A	#N/A	#N/A	#N/A	#N/A	#N/A	#N/A	#N/A	#N/A	#N/A	#N/A	#N/A	0.219785	1	ENSG00000267546		lncRNA	novel transcript, antisense to PRCD
GADD45G	#N/A	#N/A	#N/A	#N/A	#N/A	#N/A	#N/A	#N/A	#N/A	#N/A	#N/A	#N/A	#N/A	#N/A	0.218272	1	ENSG00000130222	GADD45G	protein_coding	growth arrest and DNA damage inducible gamma [Source:HGNC Symbol;Acc:HGNC:4097]
KLHDC8B	#N/A	#N/A	#N/A	#N/A	#N/A	#N/A	#N/A	#N/A	#N/A	#N/A	#N/A	#N/A	#N/A	0.214141	#N/A	1	ENSG00000185909	KLHDC8B	protein_coding	kelch domain containing 8B [Source:HGNC Symbol;Acc:HGNC:28557]
#272668	#N/A	#N/A	#N/A	#N/A	#N/A	#N/A	#N/A	#N/A	0.21109	#N/A	#N/A	#N/A	#N/A	#N/A	#N/A	1	ENSG00000272668		lncRNA	novel transcript, antisense to VSIG8
GDPD1	0.204181	#N/A	#N/A	#N/A	#N/A	#N/A	#N/A	#N/A	#N/A	#N/A	#N/A	#N/A	#N/A	#N/A	#N/A	1	ENSG00000153982	GDPD1	protein_coding	glycerophosphodiester phosphodiesterase domain containing 1 [Source:HGNC Symbol;Acc:HGNC:20883]
ENC1	#N/A	#N/A	#N/A	#N/A	#N/A	#N/A	#N/A	#N/A	#N/A	#N/A	#N/A	#N/A	#N/A	#N/A	0.200987	1	ENSG00000171617	ENC1	protein_coding	ectodermal-neural cortex 1 [Source:HGNC Symbol;Acc:HGNC:3345]
#284523	#N/A	#N/A	#N/A	0.196833	#N/A	#N/A	#N/A	#N/A	#N/A	#N/A	#N/A	#N/A	#N/A	#N/A	#N/A	1	ENSG00000284523		lncRNA	novel transcript
CIDEC	#N/A	#N/A	#N/A	#N/A	#N/A	#N/A	#N/A	#N/A	#N/A	#N/A	#N/A	#N/A	#N/A	0.195641	#N/A	1	ENSG00000187288	CIDEC	protein_coding	cell death inducing DFFA like effector c [Source:HGNC Symbol;Acc:HGNC:24229]
#277007	#N/A	#N/A	#N/A	0.195597	#N/A	#N/A	#N/A	#N/A	#N/A	#N/A	#N/A	#N/A	#N/A	#N/A	#N/A	1	ENSG00000277007		lncRNA	novel transcript
MRNIP-DT#245317	#N/A	0.193769	#N/A	#N/A	#N/A	#N/A	#N/A	#N/A	#N/A	#N/A	#N/A	#N/A	#N/A	#N/A	#N/A	1	ENSG00000245317	MRNIP-DT	lncRNA	MRNIP divergent transcript [Source:HGNC Symbol;Acc:HGNC:56030]
JAKMIP3	#N/A	#N/A	#N/A	0.192446	#N/A	#N/A	#N/A	#N/A	#N/A	#N/A	#N/A	#N/A	#N/A	#N/A	#N/A	1	ENSG00000188385	JAKMIP3	protein_coding	Janus kinase and microtubule interacting protein 3 [Source:HGNC Symbol;Acc:HGNC:23523]
ADPRH	#N/A	#N/A	#N/A	#N/A	#N/A	#N/A	#N/A	#N/A	#N/A	#N/A	#N/A	#N/A	#N/A	#N/A	0.190649	1	ENSG00000144843	ADPRH	protein_coding	ADP-ribosylarginine hydrolase [Source:HGNC Symbol;Acc:HGNC:269]
TAF5	0.188527	#N/A	#N/A	#N/A	#N/A	#N/A	#N/A	#N/A	#N/A	#N/A	#N/A	#N/A	#N/A	#N/A	#N/A	1	ENSG00000148835	TAF5	protein_coding	TATA-box binding protein associated factor 5 [Source:HGNC Symbol;Acc:HGNC:11539]
FBXO6	#N/A	#N/A	#N/A	#N/A	#N/A	#N/A	#N/A	#N/A	#N/A	#N/A	#N/A	#N/A	#N/A	#N/A	0.187467	1	ENSG00000116663	FBXO6	protein_coding	F-box protein 6 [Source:HGNC Symbol;Acc:HGNC:13585]
LENG1#105617	#N/A	#N/A	#N/A	#N/A	#N/A	#N/A	#N/A	#N/A	#N/A	#N/A	#N/A	#N/A	0.185847	#N/A	#N/A	1	ENSG00000105617	LENG1	protein_coding	leukocyte receptor cluster member 1 [Source:HGNC Symbol;Acc:HGNC:15502]
NCBP2AS2	#N/A	#N/A	#N/A	#N/A	#N/A	#N/A	#N/A	0.184028	#N/A	#N/A	#N/A	#N/A	#N/A	#N/A	#N/A	1	ENSG00000270170	NCBP2AS2	protein_coding	NCBP2 antisense 2 (head to head) [Source:HGNC Symbol;Acc:HGNC:25121]
#287570	#N/A	#N/A	#N/A	#N/A	#N/A	#N/A	#N/A	#N/A	#N/A	#N/A	#N/A	#N/A	#N/A	#N/A	0.182977	1	ENSG00000287570		lncRNA	novel transcript, antisense to JPH2
DDOST	0.180767	#N/A	#N/A	#N/A	#N/A	#N/A	#N/A	#N/A	#N/A	#N/A	#N/A	#N/A	#N/A	#N/A	#N/A	1	ENSG00000244038	DDOST	protein_coding	dolichyl-diphosphooligosaccharide--protein glycosyltransferase non-catalytic subunit [Source:HGNC Symbol;Acc:HGNC:2728]
TNK1#174292	#N/A	#N/A	#N/A	#N/A	#N/A	#N/A	#N/A	#N/A	0.177891	#N/A	#N/A	#N/A	#N/A	#N/A	#N/A	1	ENSG00000174292	TNK1	protein_coding	tyrosine kinase non receptor 1 [Source:HGNC Symbol;Acc:HGNC:11940]
PARD6B	#N/A	#N/A	0.176145	#N/A	#N/A	#N/A	#N/A	#N/A	#N/A	#N/A	#N/A	#N/A	#N/A	#N/A	#N/A	1	ENSG00000124171	PARD6B	protein_coding	par-6 family cell polarity regulator beta [Source:HGNC Symbol;Acc:HGNC:16245]
#268266	#N/A	#N/A	#N/A	#N/A	#N/A	#N/A	#N/A	#N/A	#N/A	#N/A	#N/A	#N/A	#N/A	#N/A	0.173984	1	ENSG00000268266		lncRNA	novel transcript
PITPNM1	#N/A	#N/A	#N/A	#N/A	#N/A	#N/A	#N/A	#N/A	#N/A	#N/A	#N/A	#N/A	#N/A	0.17299	#N/A	1	ENSG00000110697	PITPNM1	protein_coding	phosphatidylinositol transfer protein membrane associated 1 [Source:HGNC Symbol;Acc:HGNC:9003]
#281021	#N/A	#N/A	#N/A	#N/A	#N/A	#N/A	#N/A	#N/A	#N/A	#N/A	0.172448	#N/A	#N/A	#N/A	#N/A	1	ENSG00000281021		lncRNA	novel transcript
#271427	#N/A	0.171665	#N/A	#N/A	#N/A	#N/A	#N/A	#N/A	#N/A	#N/A	#N/A	#N/A	#N/A	#N/A	#N/A	1	ENSG00000271427		lncRNA	novel transcript
#272529	#N/A	#N/A	#N/A	#N/A	#N/A	0.170919	#N/A	#N/A	#N/A	#N/A	#N/A	#N/A	#N/A	#N/A	#N/A	1	ENSG00000272529		lncRNA	novel transcript, antisense to RFTN1
#283103	#N/A	#N/A	#N/A	#N/A	#N/A	#N/A	#N/A	#N/A	0.170129	#N/A	#N/A	#N/A	#N/A	#N/A	#N/A	1	ENSG00000283103		lncRNA	novel transcript, antisense to ERVK3-1
CDC42EP4	#N/A	#N/A	#N/A	#N/A	#N/A	#N/A	#N/A	#N/A	#N/A	#N/A	#N/A	#N/A	#N/A	0.169497	#N/A	1	ENSG00000179604	CDC42EP4	protein_coding	CDC42 effector protein 4 [Source:HGNC Symbol;Acc:HGNC:17147]
P2RY1	#N/A	#N/A	#N/A	#N/A	#N/A	#N/A	#N/A	#N/A	#N/A	#N/A	#N/A	#N/A	0.168375	#N/A	#N/A	1	ENSG00000169860	P2RY1	protein_coding	purinergic receptor P2Y1 [Source:HGNC Symbol;Acc:HGNC:8539]
TDRD6-AS1	#N/A	#N/A	#N/A	0.164539	#N/A	#N/A	#N/A	#N/A	#N/A	#N/A	#N/A	#N/A	#N/A	#N/A	#N/A	1	ENSG00000242973	TDRD6-AS1	lncRNA	TDRD6 and SLC25A27 antisense RNA 1 [Source:HGNC Symbol;Acc:HGNC:56119]
BTBD3-AS1	#N/A	#N/A	#N/A	0.163878	#N/A	#N/A	#N/A	#N/A	#N/A	#N/A	#N/A	#N/A	#N/A	#N/A	#N/A	1	ENSG00000236526	BTBD3-AS1	lncRNA	BTBD3 antisense RNA 1 [Source:HGNC Symbol;Acc:HGNC:40728]
MIR497HG	#N/A	#N/A	#N/A	#N/A	#N/A	#N/A	#N/A	#N/A	#N/A	#N/A	#N/A	0.16313	#N/A	#N/A	#N/A	1	ENSG00000267532	MIR497HG	lncRNA	mir-497-195 cluster host gene [Source:HGNC Symbol;Acc:HGNC:39523]
GDPD5	#N/A	#N/A	#N/A	#N/A	#N/A	#N/A	#N/A	#N/A	#N/A	#N/A	0.16292	#N/A	#N/A	#N/A	#N/A	1	ENSG00000158555	GDPD5	protein_coding	glycerophosphodiester phosphodiesterase domain containing 5 [Source:HGNC Symbol;Acc:HGNC:28804]
LAMC1-AS1	#N/A	#N/A	#N/A	0.159732	#N/A	#N/A	#N/A	#N/A	#N/A	#N/A	#N/A	#N/A	#N/A	#N/A	#N/A	1	ENSG00000224468	LAMC1-AS1	lncRNA	LAMC1 antisense RNA 1 [Source:HGNC Symbol;Acc:HGNC:52645]
SLC46A2	#N/A	#N/A	#N/A	#N/A	#N/A	#N/A	#N/A	#N/A	#N/A	#N/A	#N/A	#N/A	#N/A	#N/A	0.159087	1	ENSG00000119457	SLC46A2	protein_coding	solute carrier family 46 member 2 [Source:HGNC Symbol;Acc:HGNC:16055]
KIAA1671-AS1	#N/A	#N/A	0.158305	#N/A	#N/A	#N/A	#N/A	#N/A	#N/A	#N/A	#N/A	#N/A	#N/A	#N/A	#N/A	1	ENSG00000203280	KIAA1671-AS1	lncRNA	KIAA1671 antisense RNA 1 [Source:HGNC Symbol;Acc:HGNC:41238]
CASC2	#N/A	#N/A	#N/A	#N/A	#N/A	#N/A	#N/A	#N/A	#N/A	0.156955	#N/A	#N/A	#N/A	#N/A	#N/A	1	ENSG00000177640	CASC2	lncRNA	cancer susceptibility 2 [Source:HGNC Symbol;Acc:HGNC:22933]
SEPHS2	#N/A	#N/A	#N/A	#N/A	0.155354	#N/A	#N/A	#N/A	#N/A	#N/A	#N/A	#N/A	#N/A	#N/A	#N/A	1	ENSG00000179918	SEPHS2	protein_coding	selenophosphate synthetase 2 [Source:HGNC Symbol;Acc:HGNC:19686]
#259536	0.154609	#N/A	#N/A	#N/A	#N/A	#N/A	#N/A	#N/A	#N/A	#N/A	#N/A	#N/A	#N/A	#N/A	#N/A	1	ENSG00000259536		lncRNA	novel transcript, antisense to C15orf57
BCS1L	0.153591	#N/A	#N/A	#N/A	#N/A	#N/A	#N/A	#N/A	#N/A	#N/A	#N/A	#N/A	#N/A	#N/A	#N/A	1	ENSG00000074582	BCS1L	protein_coding	BCS1 homolog, ubiquinol-cytochrome c reductase complex chaperone [Source:HGNC Symbol;Acc:HGNC:1020]
TKFC	#N/A	#N/A	#N/A	#N/A	#N/A	#N/A	#N/A	#N/A	0.151136	#N/A	#N/A	#N/A	#N/A	#N/A	#N/A	1	ENSG00000149476	TKFC	protein_coding	triokinase and FMN cyclase [Source:HGNC Symbol;Acc:HGNC:24552]
ZNF674	0.149169	#N/A	#N/A	#N/A	#N/A	#N/A	#N/A	#N/A	#N/A	#N/A	#N/A	#N/A	#N/A	#N/A	#N/A	1	ENSG00000251192	ZNF674	protein_coding	zinc finger protein 674 [Source:HGNC Symbol;Acc:HGNC:17625]
C18orf21	#N/A	0.146161	#N/A	#N/A	#N/A	#N/A	#N/A	#N/A	#N/A	#N/A	#N/A	#N/A	#N/A	#N/A	#N/A	1	ENSG00000141428	C18orf21	protein_coding	chromosome 18 open reading frame 21 [Source:HGNC Symbol;Acc:HGNC:28802]
DDX11	0.145184	#N/A	#N/A	#N/A	#N/A	#N/A	#N/A	#N/A	#N/A	#N/A	#N/A	#N/A	#N/A	#N/A	#N/A	1	ENSG00000013573	DDX11	protein_coding	DEAD/H-box helicase 11 [Source:HGNC Symbol;Acc:HGNC:2736]
#174171	#N/A	#N/A	#N/A	#N/A	0.1418	#N/A	#N/A	#N/A	#N/A	#N/A	#N/A	#N/A	#N/A	#N/A	#N/A	1	ENSG00000174171		lncRNA	novel transcript, antisense to SPTBN5
CCDC121	#N/A	#N/A	#N/A	#N/A	#N/A	#N/A	#N/A	#N/A	#N/A	#N/A	#N/A	#N/A	0.141705	#N/A	#N/A	1	ENSG00000176714	CCDC121	protein_coding	coiled-coil domain containing 121 [Source:HGNC Symbol;Acc:HGNC:25833]
LINC01474	#N/A	0.141106	#N/A	#N/A	#N/A	#N/A	#N/A	#N/A	#N/A	#N/A	#N/A	#N/A	#N/A	#N/A	#N/A	1	ENSG00000236849	LINC01474	lncRNA	long intergenic non-protein coding RNA 1474 [Source:HGNC Symbol;Acc:HGNC:51111]
PRB1#251655	#N/A	#N/A	#N/A	#N/A	#N/A	#N/A	#N/A	0.137038	#N/A	#N/A	#N/A	#N/A	#N/A	#N/A	#N/A	1	ENSG00000251655	PRB1	protein_coding	proline rich protein BstNI subfamily 1 [Source:HGNC Symbol;Acc:HGNC:9337]
#285900	#N/A	#N/A	0.136749	#N/A	#N/A	#N/A	#N/A	#N/A	#N/A	#N/A	#N/A	#N/A	#N/A	#N/A	#N/A	1	ENSG00000285900		lncRNA	novel transcript, antisense to DMD
KRBOX1	#N/A	#N/A	#N/A	0.136256	#N/A	#N/A	#N/A	#N/A	#N/A	#N/A	#N/A	#N/A	#N/A	#N/A	#N/A	1	ENSG00000240747	KRBOX1	protein_coding	KRAB box domain containing 1 [Source:HGNC Symbol;Acc:HGNC:38708]
#267417	#N/A	#N/A	#N/A	#N/A	#N/A	#N/A	#N/A	#N/A	#N/A	#N/A	#N/A	#N/A	#N/A	#N/A	0.135902	1	ENSG00000267417		lncRNA	novel transcript, antisense to NFIX
ZNF860	#N/A	#N/A	#N/A	#N/A	#N/A	#N/A	#N/A	#N/A	#N/A	#N/A	#N/A	#N/A	0.134886	#N/A	#N/A	1	ENSG00000197385	ZNF860	protein_coding	zinc finger protein 860 [Source:HGNC Symbol;Acc:HGNC:34513]
ASB16	0.134664	#N/A	#N/A	#N/A	#N/A	#N/A	#N/A	#N/A	#N/A	#N/A	#N/A	#N/A	#N/A	#N/A	#N/A	1	ENSG00000161664	ASB16	protein_coding	ankyrin repeat and SOCS box containing 16 [Source:HGNC Symbol;Acc:HGNC:19768]
LINC00683	#N/A	#N/A	#N/A	#N/A	#N/A	#N/A	#N/A	0.132034	#N/A	#N/A	#N/A	#N/A	#N/A	#N/A	#N/A	1	ENSG00000266256	LINC00683	lncRNA	long intergenic non-protein coding RNA 683 [Source:HGNC Symbol;Acc:HGNC:44467]
SH3PXD2B	#N/A	#N/A	#N/A	#N/A	#N/A	#N/A	#N/A	#N/A	0.131673	#N/A	#N/A	#N/A	#N/A	#N/A	#N/A	1	ENSG00000174705	SH3PXD2B	protein_coding	SH3 and PX domains 2B [Source:HGNC Symbol;Acc:HGNC:29242]
#276278	#N/A	0.131286	#N/A	#N/A	#N/A	#N/A	#N/A	#N/A	#N/A	#N/A	#N/A	#N/A	#N/A	#N/A	#N/A	1	ENSG00000276278		lncRNA	novel transcript, antisense to ZSCAN2
GARIN1A	#N/A	#N/A	#N/A	0.130139	#N/A	#N/A	#N/A	#N/A	#N/A	#N/A	#N/A	#N/A	#N/A	#N/A	#N/A	1	ENSG00000205085	GARIN1A	protein_coding	golgi associated RAB2 interactor 1A [Source:HGNC Symbol;Acc:HGNC:27998]
LBR	#N/A	#N/A	#N/A	#N/A	#N/A	#N/A	#N/A	#N/A	#N/A	#N/A	0.130014	#N/A	#N/A	#N/A	#N/A	1	ENSG00000143815	LBR	protein_coding	lamin B receptor [Source:HGNC Symbol;Acc:HGNC:6518]
CRTC2	#N/A	#N/A	#N/A	#N/A	#N/A	#N/A	#N/A	#N/A	#N/A	#N/A	0.129156	#N/A	#N/A	#N/A	#N/A	1	ENSG00000160741	CRTC2	protein_coding	CREB regulated transcription coactivator 2 [Source:HGNC Symbol;Acc:HGNC:27301]
ODF2	#N/A	#N/A	#N/A	#N/A	#N/A	#N/A	#N/A	#N/A	0.129047	#N/A	#N/A	#N/A	#N/A	#N/A	#N/A	1	ENSG00000136811	ODF2	protein_coding	outer dense fiber of sperm tails 2 [Source:HGNC Symbol;Acc:HGNC:8114]
TULP1	#N/A	#N/A	#N/A	#N/A	#N/A	#N/A	#N/A	#N/A	#N/A	0.127852	#N/A	#N/A	#N/A	#N/A	#N/A	1	ENSG00000112041	TULP1	protein_coding	TUB like protein 1 [Source:HGNC Symbol;Acc:HGNC:12423]
#260855	#N/A	#N/A	#N/A	0.124166	#N/A	#N/A	#N/A	#N/A	#N/A	#N/A	#N/A	#N/A	#N/A	#N/A	#N/A	1	ENSG00000260855		lncRNA	novel transcript
PAPPA2	#N/A	#N/A	#N/A	0.123667	#N/A	#N/A	#N/A	#N/A	#N/A	#N/A	#N/A	#N/A	#N/A	#N/A	#N/A	1	ENSG00000116183	PAPPA2	protein_coding	pappalysin 2 [Source:HGNC Symbol;Acc:HGNC:14615]
HRC	#N/A	#N/A	0.122708	#N/A	#N/A	#N/A	#N/A	#N/A	#N/A	#N/A	#N/A	#N/A	#N/A	#N/A	#N/A	1	ENSG00000130528	HRC	protein_coding	histidine rich calcium binding protein [Source:HGNC Symbol;Acc:HGNC:5178]
PPM1N	#N/A	#N/A	0.121876	#N/A	#N/A	#N/A	#N/A	#N/A	#N/A	#N/A	#N/A	#N/A	#N/A	#N/A	#N/A	1	ENSG00000213889	PPM1N	protein_coding	protein phosphatase, Mg2+/Mn2+ dependent 1N (putative) [Source:HGNC Symbol;Acc:HGNC:26845]
FASN	#N/A	#N/A	#N/A	#N/A	#N/A	#N/A	#N/A	#N/A	0.121607	#N/A	#N/A	#N/A	#N/A	#N/A	#N/A	1	ENSG00000169710	FASN	protein_coding	fatty acid synthase [Source:HGNC Symbol;Acc:HGNC:3594]
#259986	0.120012	#N/A	#N/A	#N/A	#N/A	#N/A	#N/A	#N/A	#N/A	#N/A	#N/A	#N/A	#N/A	#N/A	#N/A	1	ENSG00000259986		lncRNA	novel transcript, antisense to HDGFRP3
DVL1	#N/A	#N/A	#N/A	#N/A	#N/A	#N/A	#N/A	#N/A	#N/A	#N/A	#N/A	#N/A	#N/A	#N/A	0.117872	1	ENSG00000107404	DVL1	protein_coding	dishevelled segment polarity protein 1 [Source:HGNC Symbol;Acc:HGNC:3084]
LINC01841	#N/A	#N/A	#N/A	#N/A	#N/A	#N/A	#N/A	#N/A	#N/A	#N/A	0.117568	#N/A	#N/A	#N/A	#N/A	1	ENSG00000266913	LINC01841	lncRNA	long intergenic non-protein coding RNA 1841 [Source:HGNC Symbol;Acc:HGNC:52655]
FH	#N/A	#N/A	0.117552	#N/A	#N/A	#N/A	#N/A	#N/A	#N/A	#N/A	#N/A	#N/A	#N/A	#N/A	#N/A	1	ENSG00000091483	FH	protein_coding	fumarate hydratase [Source:HGNC Symbol;Acc:HGNC:3700]
FAM81A	0.113764	#N/A	#N/A	#N/A	#N/A	#N/A	#N/A	#N/A	#N/A	#N/A	#N/A	#N/A	#N/A	#N/A	#N/A	1	ENSG00000157470	FAM81A	protein_coding	family with sequence similarity 81 member A [Source:HGNC Symbol;Acc:HGNC:28379]
ZSCAN5A-AS1	#N/A	#N/A	#N/A	0.113642	#N/A	#N/A	#N/A	#N/A	#N/A	#N/A	#N/A	#N/A	#N/A	#N/A	#N/A	1	ENSG00000267549	ZSCAN5A-AS1	lncRNA	ZSCAN5A antisense RNA 1 [Source:HGNC Symbol;Acc:HGNC:55294]
FAM110A	#N/A	#N/A	#N/A	#N/A	#N/A	#N/A	#N/A	#N/A	#N/A	#N/A	0.112049	#N/A	#N/A	#N/A	#N/A	1	ENSG00000125898	FAM110A	protein_coding	family with sequence similarity 110 member A [Source:HGNC Symbol;Acc:HGNC:16188]
NOP16	#N/A	#N/A	#N/A	#N/A	#N/A	#N/A	#N/A	#N/A	#N/A	#N/A	#N/A	#N/A	#N/A	#N/A	0.11152	1	ENSG00000048162	NOP16	protein_coding	NOP16 nucleolar protein [Source:HGNC Symbol;Acc:HGNC:26934]
PRPF19	#N/A	#N/A	#N/A	#N/A	#N/A	#N/A	#N/A	#N/A	#N/A	#N/A	0.111392	#N/A	#N/A	#N/A	#N/A	1	ENSG00000110107	PRPF19	protein_coding	pre-mRNA processing factor 19 [Source:HGNC Symbol;Acc:HGNC:17896]
CRPPA-AS1	#N/A	#N/A	#N/A	0.110273	#N/A	#N/A	#N/A	#N/A	#N/A	#N/A	#N/A	#N/A	#N/A	#N/A	#N/A	1	ENSG00000229688	CRPPA-AS1	lncRNA	CRPPA antisense RNA 1 [Source:HGNC Symbol;Acc:HGNC:48962]
GIHCG#257698	#N/A	#N/A	#N/A	0.109259	#N/A	#N/A	#N/A	#N/A	#N/A	#N/A	#N/A	#N/A	#N/A	#N/A	#N/A	1	ENSG00000257698	GIHCG	lncRNA	GIHCG inhibitor of miR-200b/200a/429 expression [Source:HGNC Symbol;Acc:HGNC:52649]
NDUFB5	#N/A	#N/A	#N/A	0.108768	#N/A	#N/A	#N/A	#N/A	#N/A	#N/A	#N/A	#N/A	#N/A	#N/A	#N/A	1	ENSG00000136521	NDUFB5	protein_coding	NADH:ubiquinone oxidoreductase subunit B5 [Source:HGNC Symbol;Acc:HGNC:7700]
CCDC157	#N/A	#N/A	#N/A	#N/A	#N/A	#N/A	#N/A	#N/A	#N/A	#N/A	0.107068	#N/A	#N/A	#N/A	#N/A	1	ENSG00000187860	CCDC157	protein_coding	coiled-coil domain containing 157 [Source:HGNC Symbol;Acc:HGNC:33854]
#250069	#N/A	#N/A	#N/A	0.107024	#N/A	#N/A	#N/A	#N/A	#N/A	#N/A	#N/A	#N/A	#N/A	#N/A	#N/A	1	ENSG00000250069		lncRNA	novel transcript
#272732	#N/A	#N/A	#N/A	0.106931	#N/A	#N/A	#N/A	#N/A	#N/A	#N/A	#N/A	#N/A	#N/A	#N/A	#N/A	1	ENSG00000272732		lncRNA	novel transcript
#283886	0.106682	#N/A	#N/A	#N/A	#N/A	#N/A	#N/A	#N/A	#N/A	#N/A	#N/A	#N/A	#N/A	#N/A	#N/A	1	ENSG00000283886		protein_coding
GARIN2	#N/A	#N/A	#N/A	0.106193	#N/A	#N/A	#N/A	#N/A	#N/A	#N/A	#N/A	#N/A	#N/A	#N/A	#N/A	1	ENSG00000172717	GARIN2	protein_coding	golgi associated RAB2 interactor family member 2 [Source:HGNC Symbol;Acc:HGNC:20101]
UBQLN4	0.106158	#N/A	#N/A	#N/A	#N/A	#N/A	#N/A	#N/A	#N/A	#N/A	#N/A	#N/A	#N/A	#N/A	#N/A	1	ENSG00000160803	UBQLN4	protein_coding	ubiquilin 4 [Source:HGNC Symbol;Acc:HGNC:1237]
ABCC8	#N/A	#N/A	#N/A	0.105806	#N/A	#N/A	#N/A	#N/A	#N/A	#N/A	#N/A	#N/A	#N/A	#N/A	#N/A	1	ENSG00000006071	ABCC8	protein_coding	ATP binding cassette subfamily C member 8 [Source:HGNC Symbol;Acc:HGNC:59]
ZNF865	0.104198	#N/A	#N/A	#N/A	#N/A	#N/A	#N/A	#N/A	#N/A	#N/A	#N/A	#N/A	#N/A	#N/A	#N/A	1	ENSG00000261221	ZNF865	protein_coding	zinc finger protein 865 [Source:HGNC Symbol;Acc:HGNC:38705]
PTPRK-AS1#227945	#N/A	#N/A	#N/A	0.103992	#N/A	#N/A	#N/A	#N/A	#N/A	#N/A	#N/A	#N/A	#N/A	#N/A	#N/A	1	ENSG00000227945	PTPRK-AS1	lncRNA	PTPRK antisense RNA 1 [Source:HGNC Symbol;Acc:HGNC:40484]
SEC62-AS1	0.103305	#N/A	#N/A	#N/A	#N/A	#N/A	#N/A	#N/A	#N/A	#N/A	#N/A	#N/A	#N/A	#N/A	#N/A	1	ENSG00000240373	SEC62-AS1	lncRNA	SEC62 antisense RNA 1 [Source:HGNC Symbol;Acc:HGNC:40586]
DEDD2	#N/A	#N/A	#N/A	#N/A	#N/A	#N/A	#N/A	#N/A	#N/A	#N/A	0.102194	#N/A	#N/A	#N/A	#N/A	1	ENSG00000160570	DEDD2	protein_coding	death effector domain containing 2 [Source:HGNC Symbol;Acc:HGNC:24450]
ABCC5-AS1	0.101781	#N/A	#N/A	#N/A	#N/A	#N/A	#N/A	#N/A	#N/A	#N/A	#N/A	#N/A	#N/A	#N/A	#N/A	1	ENSG00000223882	ABCC5-AS1	lncRNA	ABCC5 antisense RNA 1 [Source:HGNC Symbol;Acc:HGNC:40055]
PANK4#157881	#N/A	#N/A	0.101132	#N/A	#N/A	#N/A	#N/A	#N/A	#N/A	#N/A	#N/A	#N/A	#N/A	#N/A	#N/A	1	ENSG00000157881	PANK4	protein_coding	pantothenate kinase 4 (inactive) [Source:HGNC Symbol;Acc:HGNC:19366]
CEBPB-AS1	0.100916	#N/A	#N/A	#N/A	#N/A	#N/A	#N/A	#N/A	#N/A	#N/A	#N/A	#N/A	#N/A	#N/A	#N/A	1	ENSG00000277449	CEBPB-AS1	lncRNA	CEBPB antisense RNA 1 [Source:HGNC Symbol;Acc:HGNC:51226]
PYCR1	#N/A	#N/A	#N/A	#N/A	#N/A	#N/A	#N/A	#N/A	#N/A	#N/A	#N/A	#N/A	#N/A	#N/A	0.0998233	1	ENSG00000183010	PYCR1	protein_coding	pyrroline-5-carboxylate reductase 1 [Source:HGNC Symbol;Acc:HGNC:9721]
ALG1L2	0.0995598	#N/A	#N/A	#N/A	#N/A	#N/A	#N/A	#N/A	#N/A	#N/A	#N/A	#N/A	#N/A	#N/A	#N/A	1	ENSG00000251287	ALG1L2	protein_coding	ALG1 chitobiosyldiphosphodolichol beta-mannosyltransferase like 2 [Source:HGNC Symbol;Acc:HGNC:37258]
LINC02788	#N/A	#N/A	#N/A	0.0995547	#N/A	#N/A	#N/A	#N/A	#N/A	#N/A	#N/A	#N/A	#N/A	#N/A	#N/A	1	ENSG00000285532	LINC02788	lncRNA	long intergenic non-protein coding RNA 2788 [Source:HGNC Symbol;Acc:HGNC:54309]
ESAM-AS1	#N/A	#N/A	#N/A	#N/A	#N/A	#N/A	#N/A	#N/A	#N/A	#N/A	0.0987569	#N/A	#N/A	#N/A	#N/A	1	ENSG00000250073	ESAM-AS1	lncRNA	ESAM antisense RNA 1 [Source:HGNC Symbol;Acc:HGNC:55558]
MEIOSIN	#N/A	#N/A	#N/A	#N/A	#N/A	#N/A	#N/A	#N/A	#N/A	#N/A	0.0986079	#N/A	#N/A	#N/A	#N/A	1	ENSG00000237452	MEIOSIN	protein_coding	meiosis initiator [Source:HGNC Symbol;Acc:HGNC:44318]
#286115	#N/A	#N/A	#N/A	0.0983368	#N/A	#N/A	#N/A	#N/A	#N/A	#N/A	#N/A	#N/A	#N/A	#N/A	#N/A	1	ENSG00000286115		lncRNA	novel transcript
PARD6G	#N/A	#N/A	#N/A	0.0977407	#N/A	#N/A	#N/A	#N/A	#N/A	#N/A	#N/A	#N/A	#N/A	#N/A	#N/A	1	ENSG00000178184	PARD6G	protein_coding	par-6 family cell polarity regulator gamma [Source:HGNC Symbol;Acc:HGNC:16076]
INPP5K	#N/A	#N/A	#N/A	#N/A	#N/A	#N/A	#N/A	#N/A	#N/A	#N/A	0.0968624	#N/A	#N/A	#N/A	#N/A	1	ENSG00000132376	INPP5K	protein_coding	inositol polyphosphate-5-phosphatase K [Source:HGNC Symbol;Acc:HGNC:33882]
ADAMTSL5	0.0968373	#N/A	#N/A	#N/A	#N/A	#N/A	#N/A	#N/A	#N/A	#N/A	#N/A	#N/A	#N/A	#N/A	#N/A	1	ENSG00000185761	ADAMTSL5	protein_coding	ADAMTS like 5 [Source:HGNC Symbol;Acc:HGNC:27912]
FLRT3	#N/A	#N/A	#N/A	#N/A	#N/A	#N/A	#N/A	#N/A	#N/A	#N/A	#N/A	#N/A	#N/A	#N/A	0.0963184	1	ENSG00000125848	FLRT3	protein_coding	fibronectin leucine rich transmembrane protein 3 [Source:HGNC Symbol;Acc:HGNC:3762]
ATXN7L3-AS1	#N/A	#N/A	#N/A	#N/A	#N/A	#N/A	#N/A	#N/A	#N/A	#N/A	0.0961811	#N/A	#N/A	#N/A	#N/A	1	ENSG00000267394	ATXN7L3-AS1	lncRNA	ATXN7L3 antisense RNA 1 [Source:HGNC Symbol;Acc:HGNC:55298]
#270574	#N/A	#N/A	#N/A	#N/A	#N/A	#N/A	#N/A	#N/A	#N/A	#N/A	#N/A	#N/A	#N/A	#N/A	0.0954151	1	ENSG00000270574		lncRNA	novel transcript, antisense to titin
ZNF543	0.0928157	#N/A	#N/A	#N/A	#N/A	#N/A	#N/A	#N/A	#N/A	#N/A	#N/A	#N/A	#N/A	#N/A	#N/A	1	ENSG00000178229	ZNF543	protein_coding	zinc finger protein 543 [Source:HGNC Symbol;Acc:HGNC:25281]
FAM178B	#N/A	#N/A	#N/A	#N/A	#N/A	#N/A	#N/A	#N/A	#N/A	#N/A	0.0897035	#N/A	#N/A	#N/A	#N/A	1	ENSG00000168754	FAM178B	protein_coding	family with sequence similarity 178 member B [Source:HGNC Symbol;Acc:HGNC:28036]
C11orf52	#N/A	#N/A	#N/A	0.0892617	#N/A	#N/A	#N/A	#N/A	#N/A	#N/A	#N/A	#N/A	#N/A	#N/A	#N/A	1	ENSG00000149300	C11orf52	protein_coding	chromosome 11 open reading frame 52 [Source:HGNC Symbol;Acc:HGNC:30531]
TOMM40L	#N/A	#N/A	0.0886276	#N/A	#N/A	#N/A	#N/A	#N/A	#N/A	#N/A	#N/A	#N/A	#N/A	#N/A	#N/A	1	ENSG00000158882	TOMM40L	protein_coding	translocase of outer mitochondrial membrane 40 like [Source:HGNC Symbol;Acc:HGNC:25756]
#287508	#N/A	#N/A	#N/A	0.0886249	#N/A	#N/A	#N/A	#N/A	#N/A	#N/A	#N/A	#N/A	#N/A	#N/A	#N/A	1	ENSG00000287508		lncRNA	novel transcript, antisense to RORA
NDUFB9	#N/A	#N/A	#N/A	#N/A	#N/A	#N/A	#N/A	#N/A	#N/A	#N/A	#N/A	#N/A	#N/A	#N/A	0.0877149	1	ENSG00000147684	NDUFB9	protein_coding	NADH:ubiquinone oxidoreductase subunit B9 [Source:HGNC Symbol;Acc:HGNC:7704]
RNF44	0.0876961	#N/A	#N/A	#N/A	#N/A	#N/A	#N/A	#N/A	#N/A	#N/A	#N/A	#N/A	#N/A	#N/A	#N/A	1	ENSG00000146083	RNF44	protein_coding	ring finger protein 44 [Source:HGNC Symbol;Acc:HGNC:19180]
RILP#167705	#N/A	#N/A	0.0876817	#N/A	#N/A	#N/A	#N/A	#N/A	#N/A	#N/A	#N/A	#N/A	#N/A	#N/A	#N/A	1	ENSG00000167705	RILP	protein_coding	Rab interacting lysosomal protein [Source:HGNC Symbol;Acc:HGNC:30266]
CDON	#N/A	#N/A	#N/A	#N/A	#N/A	#N/A	#N/A	#N/A	#N/A	#N/A	0.0873224	#N/A	#N/A	#N/A	#N/A	1	ENSG00000064309	CDON	protein_coding	cell adhesion associated, oncogene regulated [Source:HGNC Symbol;Acc:HGNC:17104]
TIGD4	#N/A	#N/A	#N/A	#N/A	#N/A	#N/A	#N/A	#N/A	#N/A	#N/A	0.0864813	#N/A	#N/A	#N/A	#N/A	1	ENSG00000169989	TIGD4	protein_coding	tigger transposable element derived 4 [Source:HGNC Symbol;Acc:HGNC:18335]
LYSMD2	#N/A	#N/A	#N/A	#N/A	#N/A	#N/A	#N/A	#N/A	#N/A	0.0854154	#N/A	#N/A	#N/A	#N/A	#N/A	1	ENSG00000140280	LYSMD2	protein_coding	LysM domain containing 2 [Source:HGNC Symbol;Acc:HGNC:28571]
SYS1	0.085351	#N/A	#N/A	#N/A	#N/A	#N/A	#N/A	#N/A	#N/A	#N/A	#N/A	#N/A	#N/A	#N/A	#N/A	1	ENSG00000204070	SYS1	protein_coding	SYS1 golgi trafficking protein [Source:HGNC Symbol;Acc:HGNC:16162]
FOXP1-IT1	0.0846616	#N/A	#N/A	#N/A	#N/A	#N/A	#N/A	#N/A	#N/A	#N/A	#N/A	#N/A	#N/A	#N/A	#N/A	1	ENSG00000242094	FOXP1-IT1	lncRNA	FOXP1 intronic transcript 1 [Source:HGNC Symbol;Acc:HGNC:41335]
PRKACB-DT	#N/A	#N/A	#N/A	0.084366	#N/A	#N/A	#N/A	#N/A	#N/A	#N/A	#N/A	#N/A	#N/A	#N/A	#N/A	1	ENSG00000271576	PRKACB-DT	lncRNA	PRKACB divergent transcript [Source:HGNC Symbol;Acc:HGNC:55245]
ANGPTL4	#N/A	#N/A	#N/A	0.0838161	#N/A	#N/A	#N/A	#N/A	#N/A	#N/A	#N/A	#N/A	#N/A	#N/A	#N/A	1	ENSG00000167772	ANGPTL4	protein_coding	angiopoietin like 4 [Source:HGNC Symbol;Acc:HGNC:16039]
HIC2	0.0834972	#N/A	#N/A	#N/A	#N/A	#N/A	#N/A	#N/A	#N/A	#N/A	#N/A	#N/A	#N/A	#N/A	#N/A	1	ENSG00000169635	HIC2	protein_coding	HIC ZBTB transcriptional repressor 2 [Source:HGNC Symbol;Acc:HGNC:18595]
ADO	#N/A	#N/A	#N/A	#N/A	#N/A	#N/A	#N/A	#N/A	#N/A	#N/A	#N/A	#N/A	#N/A	0.0834208	#N/A	1	ENSG00000181915	ADO	protein_coding	2-aminoethanethiol dioxygenase [Source:HGNC Symbol;Acc:HGNC:23506]
ZNF134	0.0832148	#N/A	#N/A	#N/A	#N/A	#N/A	#N/A	#N/A	#N/A	#N/A	#N/A	#N/A	#N/A	#N/A	#N/A	1	ENSG00000213762	ZNF134	protein_coding	zinc finger protein 134 [Source:HGNC Symbol;Acc:HGNC:12918]
#254932	#N/A	#N/A	#N/A	0.0826502	#N/A	#N/A	#N/A	#N/A	#N/A	#N/A	#N/A	#N/A	#N/A	#N/A	#N/A	1	ENSG00000254932		lncRNA	novel transcript, antisense to PKNOX2
MICAL1	#N/A	#N/A	#N/A	#N/A	#N/A	#N/A	#N/A	#N/A	0.0825849	#N/A	#N/A	#N/A	#N/A	#N/A	#N/A	1	ENSG00000135596	MICAL1	protein_coding	microtubule associated monooxygenase, calponin and LIM domain containing 1 [Source:HGNC Symbol;Acc:HGNC:20619]
LINC02188	#N/A	#N/A	#N/A	0.0824811	#N/A	#N/A	#N/A	#N/A	#N/A	#N/A	#N/A	#N/A	#N/A	#N/A	#N/A	1	ENSG00000261175	LINC02188	lncRNA	long intergenic non-protein coding RNA 2188 [Source:HGNC Symbol;Acc:HGNC:53050]
#259756	#N/A	#N/A	#N/A	0.08186	#N/A	#N/A	#N/A	#N/A	#N/A	#N/A	#N/A	#N/A	#N/A	#N/A	#N/A	1	ENSG00000259756		lncRNA	novel transcript, antisense to TLN2
ZNF583	0.0813561	#N/A	#N/A	#N/A	#N/A	#N/A	#N/A	#N/A	#N/A	#N/A	#N/A	#N/A	#N/A	#N/A	#N/A	1	ENSG00000198440	ZNF583	protein_coding	zinc finger protein 583 [Source:HGNC Symbol;Acc:HGNC:26427]
#227914	#N/A	#N/A	#N/A	0.0808921	#N/A	#N/A	#N/A	#N/A	#N/A	#N/A	#N/A	#N/A	#N/A	#N/A	#N/A	1	ENSG00000227914		lncRNA	novel transcript
PWWP2B	#N/A	#N/A	0.0806912	#N/A	#N/A	#N/A	#N/A	#N/A	#N/A	#N/A	#N/A	#N/A	#N/A	#N/A	#N/A	1	ENSG00000171813	PWWP2B	protein_coding	PWWP domain containing 2B [Source:HGNC Symbol;Acc:HGNC:25150]
#285979	0.0803433	#N/A	#N/A	#N/A	#N/A	#N/A	#N/A	#N/A	#N/A	#N/A	#N/A	#N/A	#N/A	#N/A	#N/A	1	ENSG00000285979		lncRNA	novel transcript, antisense to FAM192A
#257496	0.0801756	#N/A	#N/A	#N/A	#N/A	#N/A	#N/A	#N/A	#N/A	#N/A	#N/A	#N/A	#N/A	#N/A	#N/A	1	ENSG00000257496		lncRNA	novel transcript
#283240	#N/A	#N/A	#N/A	#N/A	#N/A	#N/A	#N/A	#N/A	#N/A	#N/A	0.0797915	#N/A	#N/A	#N/A	#N/A	1	ENSG00000283240		lncRNA	novel transcript
ASPRV1	#N/A	#N/A	#N/A	0.0795436	#N/A	#N/A	#N/A	#N/A	#N/A	#N/A	#N/A	#N/A	#N/A	#N/A	#N/A	1	ENSG00000244617	ASPRV1	protein_coding	aspartic peptidase retroviral like 1 [Source:HGNC Symbol;Acc:HGNC:26321]
PRDX3	#N/A	#N/A	#N/A	#N/A	#N/A	#N/A	#N/A	#N/A	#N/A	#N/A	0.0789878	#N/A	#N/A	#N/A	#N/A	1	ENSG00000165672	PRDX3	protein_coding	peroxiredoxin 3 [Source:HGNC Symbol;Acc:HGNC:9354]
SNX17	#N/A	#N/A	#N/A	#N/A	#N/A	#N/A	#N/A	#N/A	#N/A	#N/A	0.0788828	#N/A	#N/A	#N/A	#N/A	1	ENSG00000115234	SNX17	protein_coding	sorting nexin 17 [Source:HGNC Symbol;Acc:HGNC:14979]
#287129	#N/A	#N/A	#N/A	0.0784794	#N/A	#N/A	#N/A	#N/A	#N/A	#N/A	#N/A	#N/A	#N/A	#N/A	#N/A	1	ENSG00000287129		lncRNA	novel transcript
#265394	#N/A	#N/A	#N/A	0.0777611	#N/A	#N/A	#N/A	#N/A	#N/A	#N/A	#N/A	#N/A	#N/A	#N/A	#N/A	1	ENSG00000265394		lncRNA	novel transcript, antisense to EFCAB5
INKA2-AS1	#N/A	#N/A	#N/A	0.0771311	#N/A	#N/A	#N/A	#N/A	#N/A	#N/A	#N/A	#N/A	#N/A	#N/A	#N/A	1	ENSG00000227811	INKA2-AS1	lncRNA	INKA2 antisense RNA 1 [Source:HGNC Symbol;Acc:HGNC:49446]
#286528	#N/A	#N/A	#N/A	#N/A	#N/A	#N/A	#N/A	#N/A	#N/A	#N/A	#N/A	#N/A	#N/A	#N/A	0.0771266	1	ENSG00000286528		lncRNA	novel transcript, antisense to CDH13
SPINK9	#N/A	#N/A	#N/A	0.0770389	#N/A	#N/A	#N/A	#N/A	#N/A	#N/A	#N/A	#N/A	#N/A	#N/A	#N/A	1	ENSG00000204909	SPINK9	protein_coding	serine peptidase inhibitor Kazal type 9 [Source:HGNC Symbol;Acc:HGNC:32951]
#258776	#N/A	#N/A	#N/A	#N/A	#N/A	#N/A	#N/A	#N/A	#N/A	#N/A	#N/A	#N/A	#N/A	0.0765618	#N/A	1	ENSG00000258776		lncRNA	novel transcript
WNT8B	#N/A	#N/A	#N/A	#N/A	#N/A	#N/A	#N/A	#N/A	#N/A	#N/A	#N/A	#N/A	#N/A	#N/A	0.0760016	1	ENSG00000075290	WNT8B	protein_coding	Wnt family member 8B [Source:HGNC Symbol;Acc:HGNC:12789]
DBNDD1	#N/A	#N/A	#N/A	0.0755528	#N/A	#N/A	#N/A	#N/A	#N/A	#N/A	#N/A	#N/A	#N/A	#N/A	#N/A	1	ENSG00000003249	DBNDD1	protein_coding	dysbindin domain containing 1 [Source:HGNC Symbol;Acc:HGNC:28455]
SLC25A23	#N/A	#N/A	#N/A	0.0748598	#N/A	#N/A	#N/A	#N/A	#N/A	#N/A	#N/A	#N/A	#N/A	#N/A	#N/A	1	ENSG00000125648	SLC25A23	protein_coding	solute carrier family 25 member 23 [Source:HGNC Symbol;Acc:HGNC:19375]
LINC02481	#N/A	#N/A	0.0741084	#N/A	#N/A	#N/A	#N/A	#N/A	#N/A	#N/A	#N/A	#N/A	#N/A	#N/A	#N/A	1	ENSG00000246526	LINC02481	lncRNA	long intergenic non-protein coding RNA 2481 [Source:HGNC Symbol;Acc:HGNC:27958]
#254859	#N/A	#N/A	#N/A	#N/A	0.074027	#N/A	#N/A	#N/A	#N/A	#N/A	#N/A	#N/A	#N/A	#N/A	#N/A	1	ENSG00000254859		lncRNA	novel transcript
#287323	#N/A	#N/A	#N/A	#N/A	0.0738721	#N/A	#N/A	#N/A	#N/A	#N/A	#N/A	#N/A	#N/A	#N/A	#N/A	1	ENSG00000287323		lncRNA	novel transcript
ZMIZ1-AS1	#N/A	#N/A	#N/A	#N/A	#N/A	#N/A	#N/A	#N/A	#N/A	#N/A	0.0737771	#N/A	#N/A	#N/A	#N/A	1	ENSG00000224596	ZMIZ1-AS1	lncRNA	ZMIZ1 antisense RNA 1 [Source:HGNC Symbol;Acc:HGNC:27433]
#232748	#N/A	#N/A	#N/A	0.0736223	#N/A	#N/A	#N/A	#N/A	#N/A	#N/A	#N/A	#N/A	#N/A	#N/A	#N/A	1	ENSG00000232748		lncRNA	novel transcript, antisense to ZNF668
#257283	#N/A	#N/A	#N/A	0.0729335	#N/A	#N/A	#N/A	#N/A	#N/A	#N/A	#N/A	#N/A	#N/A	#N/A	#N/A	1	ENSG00000257283		lncRNA	novel transcript, antisense to RRP12
CYBB	0.0724101	#N/A	#N/A	#N/A	#N/A	#N/A	#N/A	#N/A	#N/A	#N/A	#N/A	#N/A	#N/A	#N/A	#N/A	1	ENSG00000165168	CYBB	protein_coding	cytochrome b-245 beta chain [Source:HGNC Symbol;Acc:HGNC:2578]
SEC11C	0.0722292	#N/A	#N/A	#N/A	#N/A	#N/A	#N/A	#N/A	#N/A	#N/A	#N/A	#N/A	#N/A	#N/A	#N/A	1	ENSG00000166562	SEC11C	protein_coding	SEC11 homolog C, signal peptidase complex subunit [Source:HGNC Symbol;Acc:HGNC:23400]
TM7SF2	#N/A	#N/A	#N/A	#N/A	#N/A	#N/A	#N/A	#N/A	#N/A	#N/A	#N/A	#N/A	#N/A	#N/A	0.0717519	1	ENSG00000149809	TM7SF2	protein_coding	transmembrane 7 superfamily member 2 [Source:HGNC Symbol;Acc:HGNC:11863]
#260621	0.0714631	#N/A	#N/A	#N/A	#N/A	#N/A	#N/A	#N/A	#N/A	#N/A	#N/A	#N/A	#N/A	#N/A	#N/A	1	ENSG00000260621		lncRNA	novel transcript, antisense to AMFR
SPINK5	#N/A	#N/A	#N/A	#N/A	0.0712909	#N/A	#N/A	#N/A	#N/A	#N/A	#N/A	#N/A	#N/A	#N/A	#N/A	1	ENSG00000133710	SPINK5	protein_coding	serine peptidase inhibitor Kazal type 5 [Source:HGNC Symbol;Acc:HGNC:15464]
#287626	#N/A	#N/A	#N/A	#N/A	0.0711296	#N/A	#N/A	#N/A	#N/A	#N/A	#N/A	#N/A	#N/A	#N/A	#N/A	1	ENSG00000287626		lncRNA	novel transcript, antisense to DTNBP1
#253475	#N/A	#N/A	#N/A	#N/A	#N/A	#N/A	#N/A	#N/A	#N/A	#N/A	#N/A	#N/A	#N/A	#N/A	0.0707632	1	ENSG00000253475		lncRNA	novel transcript
LINC01563	#N/A	#N/A	#N/A	0.0703272	#N/A	#N/A	#N/A	#N/A	#N/A	#N/A	#N/A	#N/A	#N/A	#N/A	#N/A	1	ENSG00000236819	LINC01563	lncRNA	long intergenic non-protein coding RNA 1563 [Source:HGNC Symbol;Acc:HGNC:51343]
#149656	#N/A	#N/A	#N/A	#N/A	#N/A	#N/A	#N/A	#N/A	#N/A	#N/A	0.0703155	#N/A	#N/A	#N/A	#N/A	1	ENSG00000149656		translated_unprocessed_pseudogene	septin 14 (SEPTIN14) pseudogene
#286817	#N/A	#N/A	#N/A	#N/A	#N/A	#N/A	#N/A	#N/A	#N/A	#N/A	0.0699024	#N/A	#N/A	#N/A	#N/A	1	ENSG00000286817		lncRNA	novel transcript
#285553	#N/A	#N/A	#N/A	0.0696077	#N/A	#N/A	#N/A	#N/A	#N/A	#N/A	#N/A	#N/A	#N/A	#N/A	#N/A	1	ENSG00000285553		lncRNA	novel transcript
WFS1	#N/A	#N/A	#N/A	#N/A	#N/A	#N/A	#N/A	#N/A	#N/A	#N/A	0.0694731	#N/A	#N/A	#N/A	#N/A	1	ENSG00000109501	WFS1	protein_coding	wolframin ER transmembrane glycoprotein [Source:HGNC Symbol;Acc:HGNC:12762]
#288162	#N/A	#N/A	#N/A	0.0694195	#N/A	#N/A	#N/A	#N/A	#N/A	#N/A	#N/A	#N/A	#N/A	#N/A	#N/A	1	ENSG00000288162		lncRNA	novel transcript
NOP9#196943	#N/A	#N/A	#N/A	#N/A	#N/A	#N/A	#N/A	#N/A	#N/A	#N/A	#N/A	#N/A	#N/A	0.0693763	#N/A	1	ENSG00000196943	NOP9	protein_coding	NOP9 nucleolar protein [Source:HGNC Symbol;Acc:HGNC:19826]
TMIGD3	#N/A	#N/A	#N/A	#N/A	#N/A	#N/A	#N/A	#N/A	0.0693244	#N/A	#N/A	#N/A	#N/A	#N/A	#N/A	1	ENSG00000121933	TMIGD3	protein_coding	transmembrane and immunoglobulin domain containing 3 [Source:HGNC Symbol;Acc:HGNC:51375]
TTYH1#167614	#N/A	#N/A	#N/A	#N/A	#N/A	#N/A	#N/A	#N/A	#N/A	#N/A	0.0693057	#N/A	#N/A	#N/A	#N/A	1	ENSG00000167614	TTYH1	protein_coding	tweety family member 1 [Source:HGNC Symbol;Acc:HGNC:13476]
#270277	#N/A	#N/A	#N/A	#N/A	#N/A	#N/A	#N/A	#N/A	#N/A	#N/A	#N/A	#N/A	#N/A	#N/A	0.0692164	1	ENSG00000270277		lncRNA	novel transcript, antisense to titin
#267811	#N/A	#N/A	#N/A	0.0690664	#N/A	#N/A	#N/A	#N/A	#N/A	#N/A	#N/A	#N/A	#N/A	#N/A	#N/A	1	ENSG00000267811		lncRNA	novel transcript, antisense to TAF6L
#277020	#N/A	#N/A	#N/A	#N/A	#N/A	#N/A	#N/A	#N/A	#N/A	#N/A	0.0688474	#N/A	#N/A	#N/A	#N/A	1	ENSG00000277020		lncRNA	novel transcript, antisense to IFT88
LINC01449	#N/A	#N/A	#N/A	0.0684491	#N/A	#N/A	#N/A	#N/A	#N/A	#N/A	#N/A	#N/A	#N/A	#N/A	#N/A	1	ENSG00000224017	LINC01449	lncRNA	long intergenic non-protein coding RNA 1449 [Source:HGNC Symbol;Acc:HGNC:50791]
SAMD10	#N/A	#N/A	0.0682721	#N/A	#N/A	#N/A	#N/A	#N/A	#N/A	#N/A	#N/A	#N/A	#N/A	#N/A	#N/A	1	ENSG00000130590	SAMD10	protein_coding	sterile alpha motif domain containing 10 [Source:HGNC Symbol;Acc:HGNC:16129]
#253673	#N/A	#N/A	#N/A	0.0682476	#N/A	#N/A	#N/A	#N/A	#N/A	#N/A	#N/A	#N/A	#N/A	#N/A	#N/A	1	ENSG00000253673		lncRNA	novel transcript
#269680	#N/A	#N/A	#N/A	0.0680958	#N/A	#N/A	#N/A	#N/A	#N/A	#N/A	#N/A	#N/A	#N/A	#N/A	#N/A	1	ENSG00000269680		lncRNA	novel transcript, antisense to TRIP10
TTC36	#N/A	#N/A	#N/A	0.0680291	#N/A	#N/A	#N/A	#N/A	#N/A	#N/A	#N/A	#N/A	#N/A	#N/A	#N/A	1	ENSG00000172425	TTC36	protein_coding	tetratricopeptide repeat domain 36 [Source:HGNC Symbol;Acc:HGNC:33708]
LINC01352	#N/A	#N/A	#N/A	0.0679522	#N/A	#N/A	#N/A	#N/A	#N/A	#N/A	#N/A	#N/A	#N/A	#N/A	#N/A	1	ENSG00000238078	LINC01352	lncRNA	long intergenic non-protein coding RNA 1352 [Source:HGNC Symbol;Acc:HGNC:50578]
UBE2Q2L	#N/A	#N/A	#N/A	0.0678338	#N/A	#N/A	#N/A	#N/A	#N/A	#N/A	#N/A	#N/A	#N/A	#N/A	#N/A	1	ENSG00000259511	UBE2Q2L	transcribed_unprocessed_pseudogene	ubiquitin conjugating enzyme E2 Q2 like [Source:HGNC Symbol;Acc:HGNC:44656]
#258170	#N/A	#N/A	#N/A	0.0677297	#N/A	#N/A	#N/A	#N/A	#N/A	#N/A	#N/A	#N/A	#N/A	#N/A	#N/A	1	ENSG00000258170		lncRNA	novel transcript
STBD1	#N/A	#N/A	0.0676574	#N/A	#N/A	#N/A	#N/A	#N/A	#N/A	#N/A	#N/A	#N/A	#N/A	#N/A	#N/A	1	ENSG00000118804	STBD1	protein_coding	starch binding domain 1 [Source:HGNC Symbol;Acc:HGNC:24854]
IRX5	#N/A	#N/A	#N/A	0.0675191	#N/A	#N/A	#N/A	#N/A	#N/A	#N/A	#N/A	#N/A	#N/A	#N/A	#N/A	1	ENSG00000176842	IRX5	protein_coding	iroquois homeobox 5 [Source:HGNC Symbol;Acc:HGNC:14361]
#250906	#N/A	#N/A	#N/A	0.0673023	#N/A	#N/A	#N/A	#N/A	#N/A	#N/A	#N/A	#N/A	#N/A	#N/A	#N/A	1	ENSG00000250906		lncRNA	novel transcript
#272542	#N/A	#N/A	#N/A	0.0670641	#N/A	#N/A	#N/A	#N/A	#N/A	#N/A	#N/A	#N/A	#N/A	#N/A	#N/A	1	ENSG00000272542		lncRNA	novel transcript
CRIM1-DT#260025	#N/A	#N/A	#N/A	0.0670641	#N/A	#N/A	#N/A	#N/A	#N/A	#N/A	#N/A	#N/A	#N/A	#N/A	#N/A	1	ENSG00000260025	CRIM1-DT	lncRNA	CRIM1 divergent transcript [Source:HGNC Symbol;Acc:HGNC:54057]
#257472	#N/A	#N/A	#N/A	0.0664845	#N/A	#N/A	#N/A	#N/A	#N/A	#N/A	#N/A	#N/A	#N/A	#N/A	#N/A	1	ENSG00000257472		lncRNA	novel transcript
PSMB5	#N/A	#N/A	#N/A	0.0663159	#N/A	#N/A	#N/A	#N/A	#N/A	#N/A	#N/A	#N/A	#N/A	#N/A	#N/A	1	ENSG00000100804	PSMB5	protein_coding	proteasome 20S subunit beta 5 [Source:HGNC Symbol;Acc:HGNC:9542]
#287914	#N/A	#N/A	#N/A	0.0660951	#N/A	#N/A	#N/A	#N/A	#N/A	#N/A	#N/A	#N/A	#N/A	#N/A	#N/A	1	ENSG00000287914		lncRNA	novel transcript, antisense to ESR1
SLC6A7	#N/A	#N/A	#N/A	0.0660951	#N/A	#N/A	#N/A	#N/A	#N/A	#N/A	#N/A	#N/A	#N/A	#N/A	#N/A	1	ENSG00000011083	SLC6A7	protein_coding	solute carrier family 6 member 7 [Source:HGNC Symbol;Acc:HGNC:11054]
MEIOB#162039	#N/A	#N/A	#N/A	#N/A	#N/A	#N/A	#N/A	#N/A	#N/A	#N/A	0.0659716	#N/A	#N/A	#N/A	#N/A	1	ENSG00000162039	MEIOB	protein_coding	meiosis specific with OB-fold [Source:HGNC Symbol;Acc:HGNC:28569]
BNC2-AS1	#N/A	#N/A	#N/A	0.0657957	#N/A	#N/A	#N/A	#N/A	#N/A	#N/A	#N/A	#N/A	#N/A	#N/A	#N/A	1	ENSG00000234779	BNC2-AS1	lncRNA	BNC2 antisense RNA 1 [Source:HGNC Symbol;Acc:HGNC:53727]
#262881	#N/A	#N/A	#N/A	0.0657957	#N/A	#N/A	#N/A	#N/A	#N/A	#N/A	#N/A	#N/A	#N/A	#N/A	#N/A	1	ENSG00000262881		lncRNA	novel transcript, antisense to MAPT
HOXA2	#N/A	#N/A	#N/A	0.0657957	#N/A	#N/A	#N/A	#N/A	#N/A	#N/A	#N/A	#N/A	#N/A	#N/A	#N/A	1	ENSG00000105996	HOXA2	protein_coding	homeobox A2 [Source:HGNC Symbol;Acc:HGNC:5103]
G6PD	#N/A	#N/A	#N/A	#N/A	#N/A	#N/A	#N/A	#N/A	#N/A	#N/A	0.064871	#N/A	#N/A	#N/A	#N/A	1	ENSG00000160211	G6PD	protein_coding	glucose-6-phosphate dehydrogenase [Source:HGNC Symbol;Acc:HGNC:4057]
#261821	#N/A	#N/A	#N/A	#N/A	#N/A	#N/A	#N/A	#N/A	#N/A	#N/A	#N/A	#N/A	#N/A	#N/A	0.0645056	1	ENSG00000261821		lncRNA	novel transcript, antisense to CYP11A1
#256609	#N/A	#N/A	0.0643285	#N/A	#N/A	#N/A	#N/A	#N/A	#N/A	#N/A	#N/A	#N/A	#N/A	#N/A	#N/A	1	ENSG00000256609		lncRNA	novel transcript
TMEM60	#N/A	#N/A	#N/A	#N/A	#N/A	#N/A	#N/A	#N/A	#N/A	#N/A	#N/A	#N/A	#N/A	#N/A	0.0641998	1	ENSG00000135211	TMEM60	protein_coding	transmembrane protein 60 [Source:HGNC Symbol;Acc:HGNC:21754]
APBB1	0.0641652	#N/A	#N/A	#N/A	#N/A	#N/A	#N/A	#N/A	#N/A	#N/A	#N/A	#N/A	#N/A	#N/A	#N/A	1	ENSG00000166313	APBB1	protein_coding	amyloid beta precursor protein binding family B member 1 [Source:HGNC Symbol;Acc:HGNC:581]
PLPPR5-AS1	#N/A	#N/A	#N/A	#N/A	#N/A	0.0641146	#N/A	#N/A	#N/A	#N/A	#N/A	#N/A	#N/A	#N/A	#N/A	1	ENSG00000232825	PLPPR5-AS1	lncRNA	PLPPR5 antisense RNA 1 [Source:HGNC Symbol;Acc:HGNC:55720]
SLC25A5-AS1	#N/A	#N/A	0.0638045	#N/A	#N/A	#N/A	#N/A	#N/A	#N/A	#N/A	#N/A	#N/A	#N/A	#N/A	#N/A	1	ENSG00000224281	SLC25A5-AS1	lncRNA	SLC25A5 antisense RNA 1 [Source:HGNC Symbol;Acc:HGNC:43438]
SYNPR-AS1	#N/A	#N/A	0.0636056	#N/A	#N/A	#N/A	#N/A	#N/A	#N/A	#N/A	#N/A	#N/A	#N/A	#N/A	#N/A	1	ENSG00000241359	SYNPR-AS1	lncRNA	SYNPR antisense RNA 1 [Source:HGNC Symbol;Acc:HGNC:40774]
#223373	#N/A	#N/A	#N/A	#N/A	#N/A	#N/A	#N/A	#N/A	#N/A	#N/A	#N/A	#N/A	#N/A	#N/A	0.0628668	1	ENSG00000223373		lncRNA	novel transcript
#272791	#N/A	#N/A	0.0628089	#N/A	#N/A	#N/A	#N/A	#N/A	#N/A	#N/A	#N/A	#N/A	#N/A	#N/A	#N/A	1	ENSG00000272791		lncRNA	novel transcript
CTNNA1-AS1	#N/A	#N/A	#N/A	0.0624304	#N/A	#N/A	#N/A	#N/A	#N/A	#N/A	#N/A	#N/A	#N/A	#N/A	#N/A	1	ENSG00000253404	CTNNA1-AS1	lncRNA	CTNNA1 antisense RNA 1 [Source:HGNC Symbol;Acc:HGNC:55535]
LINC02930	#N/A	#N/A	0.0618945	#N/A	#N/A	#N/A	#N/A	#N/A	#N/A	#N/A	#N/A	#N/A	#N/A	#N/A	#N/A	1	ENSG00000274461	LINC02930	lncRNA	long intergenic non-protein coding RNA 2930 [Source:HGNC Symbol;Acc:HGNC:55821]
#247033	#N/A	#N/A	#N/A	#N/A	#N/A	#N/A	#N/A	#N/A	#N/A	#N/A	#N/A	#N/A	#N/A	#N/A	0.0617849	1	ENSG00000247033		lncRNA	novel transcript, antisense to ZNRF1
MINDY2-DT	#N/A	#N/A	0.0617585	#N/A	#N/A	#N/A	#N/A	#N/A	#N/A	#N/A	#N/A	#N/A	#N/A	#N/A	#N/A	1	ENSG00000245975	MINDY2-DT	lncRNA	MINDY2 divergent transcript [Source:HGNC Symbol;Acc:HGNC:55889]
DNAI1	#N/A	#N/A	#N/A	#N/A	#N/A	0.0617312	#N/A	#N/A	#N/A	#N/A	#N/A	#N/A	#N/A	#N/A	#N/A	1	ENSG00000122735	DNAI1	protein_coding	dynein axonemal intermediate chain 1 [Source:HGNC Symbol;Acc:HGNC:2954]
MPC1-DT	#N/A	#N/A	#N/A	#N/A	#N/A	#N/A	#N/A	#N/A	#N/A	#N/A	#N/A	#N/A	#N/A	0.0612139	#N/A	1	ENSG00000261420	MPC1-DT	lncRNA	MPC1 divergent transcript [Source:HGNC Symbol;Acc:HGNC:55366]
#284391	#N/A	#N/A	0.0611411	#N/A	#N/A	#N/A	#N/A	#N/A	#N/A	#N/A	#N/A	#N/A	#N/A	#N/A	#N/A	1	ENSG00000284391		lncRNA	novel transcript, antisense to GDPD2
ZNF574	#N/A	#N/A	#N/A	#N/A	#N/A	#N/A	#N/A	#N/A	#N/A	#N/A	#N/A	#N/A	0.0610721	#N/A	#N/A	1	ENSG00000105732	ZNF574	protein_coding	zinc finger protein 574 [Source:HGNC Symbol;Acc:HGNC:26166]
#260401	#N/A	#N/A	#N/A	#N/A	0.0609761	#N/A	#N/A	#N/A	#N/A	#N/A	#N/A	#N/A	#N/A	#N/A	#N/A	1	ENSG00000260401		lncRNA	novel transcript, overlapping to P2RY2
SCARA5	#N/A	#N/A	#N/A	#N/A	#N/A	#N/A	#N/A	#N/A	0.0602829	#N/A	#N/A	#N/A	#N/A	#N/A	#N/A	1	ENSG00000168079	SCARA5	protein_coding	scavenger receptor class A member 5 [Source:HGNC Symbol;Acc:HGNC:28701]
UTS2	#N/A	#N/A	#N/A	0.0602503	#N/A	#N/A	#N/A	#N/A	#N/A	#N/A	#N/A	#N/A	#N/A	#N/A	#N/A	1	ENSG00000049247	UTS2	protein_coding	urotensin 2 [Source:HGNC Symbol;Acc:HGNC:12636]
#277825	#N/A	#N/A	#N/A	#N/A	#N/A	#N/A	#N/A	#N/A	#N/A	#N/A	#N/A	#N/A	#N/A	#N/A	0.0596656	1	ENSG00000277825		lncRNA	novel transcript
#275390	#N/A	#N/A	#N/A	#N/A	#N/A	#N/A	#N/A	#N/A	#N/A	#N/A	#N/A	#N/A	#N/A	#N/A	0.0596373	1	ENSG00000275390		lncRNA	novel transcript
CHMP1A	#N/A	#N/A	#N/A	#N/A	#N/A	0.0595096	#N/A	#N/A	#N/A	#N/A	#N/A	#N/A	#N/A	#N/A	#N/A	1	ENSG00000131165	CHMP1A	protein_coding	charged multivesicular body protein 1A [Source:HGNC Symbol;Acc:HGNC:8740]
LIPG	#N/A	#N/A	#N/A	#N/A	#N/A	#N/A	#N/A	#N/A	#N/A	#N/A	0.0589824	#N/A	#N/A	#N/A	#N/A	1	ENSG00000101670	LIPG	protein_coding	lipase G, endothelial type [Source:HGNC Symbol;Acc:HGNC:6623]
FA2H	#N/A	#N/A	#N/A	#N/A	#N/A	#N/A	#N/A	#N/A	#N/A	#N/A	0.058975	#N/A	#N/A	#N/A	#N/A	1	ENSG00000103089	FA2H	protein_coding	fatty acid 2-hydroxylase [Source:HGNC Symbol;Acc:HGNC:21197]
EIF3I	#N/A	#N/A	#N/A	#N/A	#N/A	#N/A	#N/A	#N/A	#N/A	#N/A	#N/A	#N/A	#N/A	0.0589315	#N/A	1	ENSG00000084623	EIF3I	protein_coding	eukaryotic translation initiation factor 3 subunit I [Source:HGNC Symbol;Acc:HGNC:3272]
PADI4#159339	#N/A	#N/A	#N/A	#N/A	#N/A	#N/A	#N/A	#N/A	#N/A	#N/A	0.0587495	#N/A	#N/A	#N/A	#N/A	1	ENSG00000159339	PADI4	protein_coding	peptidyl arginine deiminase 4 [Source:HGNC Symbol;Acc:HGNC:18368]
KCNIP1	#N/A	#N/A	#N/A	#N/A	#N/A	#N/A	#N/A	#N/A	#N/A	#N/A	0.0586641	#N/A	#N/A	#N/A	#N/A	1	ENSG00000182132	KCNIP1	protein_coding	potassium voltage-gated channel interacting protein 1 [Source:HGNC Symbol;Acc:HGNC:15521]
#284646	#N/A	#N/A	#N/A	#N/A	#N/A	#N/A	#N/A	#N/A	#N/A	#N/A	0.0586641	#N/A	#N/A	#N/A	#N/A	1	ENSG00000284646		lncRNA	novel transcript
COL22A1	#N/A	#N/A	#N/A	#N/A	#N/A	#N/A	#N/A	#N/A	#N/A	#N/A	0.0586424	#N/A	#N/A	#N/A	#N/A	1	ENSG00000169436	COL22A1	protein_coding	collagen type XXII alpha 1 chain [Source:HGNC Symbol;Acc:HGNC:22989]
EIF1B	#N/A	#N/A	#N/A	0.0583831	#N/A	#N/A	#N/A	#N/A	#N/A	#N/A	#N/A	#N/A	#N/A	#N/A	#N/A	1	ENSG00000114784	EIF1B	protein_coding	eukaryotic translation initiation factor 1B [Source:HGNC Symbol;Acc:HGNC:30792]
GDE1	#N/A	#N/A	#N/A	#N/A	#N/A	#N/A	#N/A	#N/A	#N/A	#N/A	#N/A	0.0583051	#N/A	#N/A	#N/A	1	ENSG00000006007	GDE1	protein_coding	glycerophosphodiester phosphodiesterase 1 [Source:HGNC Symbol;Acc:HGNC:29644]
#258377	#N/A	#N/A	#N/A	#N/A	#N/A	#N/A	#N/A	#N/A	#N/A	#N/A	#N/A	#N/A	#N/A	#N/A	0.0582128	1	ENSG00000258377		lncRNA	novel transcript
DRAXIN	#N/A	#N/A	#N/A	#N/A	0.0581546	#N/A	#N/A	#N/A	#N/A	#N/A	#N/A	#N/A	#N/A	#N/A	#N/A	1	ENSG00000162490	DRAXIN	protein_coding	dorsal inhibitory axon guidance protein [Source:HGNC Symbol;Acc:HGNC:25054]
#287969	#N/A	#N/A	#N/A	0.0579484	#N/A	#N/A	#N/A	#N/A	#N/A	#N/A	#N/A	#N/A	#N/A	#N/A	#N/A	1	ENSG00000287969		lncRNA	novel transcript, antisense to FAM13C
H1-10-AS1	#N/A	#N/A	#N/A	#N/A	#N/A	#N/A	#N/A	#N/A	#N/A	#N/A	0.0568638	#N/A	#N/A	#N/A	#N/A	1	ENSG00000206417	H1-10-AS1	lncRNA	H1-10 antisense RNA 1 [Source:HGNC Symbol;Acc:HGNC:27953]
ATP13A5-AS1	#N/A	#N/A	0.0560583	#N/A	#N/A	#N/A	#N/A	#N/A	#N/A	#N/A	#N/A	#N/A	#N/A	#N/A	#N/A	1	ENSG00000236508	ATP13A5-AS1	lncRNA	ATP13A5 antisense RNA 1 [Source:HGNC Symbol;Acc:HGNC:41281]
#228086	#N/A	#N/A	#N/A	#N/A	#N/A	#N/A	#N/A	#N/A	#N/A	#N/A	0.0554894	#N/A	#N/A	#N/A	#N/A	1	ENSG00000228086		lncRNA	novel transcript
EMC9#100908	#N/A	#N/A	#N/A	#N/A	#N/A	#N/A	#N/A	#N/A	#N/A	#N/A	#N/A	#N/A	#N/A	#N/A	0.0551441	1	ENSG00000100908	EMC9	protein_coding	ER membrane protein complex subunit 9 [Source:HGNC Symbol;Acc:HGNC:20273]
SLC25A21-AS1	#N/A	#N/A	#N/A	0.0548127	#N/A	#N/A	#N/A	#N/A	#N/A	#N/A	#N/A	#N/A	#N/A	#N/A	#N/A	1	ENSG00000258708	SLC25A21-AS1	lncRNA	SLC25A21 antisense RNA 1 [Source:HGNC Symbol;Acc:HGNC:44298]
MAPK12	#N/A	#N/A	0.0547253	#N/A	#N/A	#N/A	#N/A	#N/A	#N/A	#N/A	#N/A	#N/A	#N/A	#N/A	#N/A	1	ENSG00000188130	MAPK12	protein_coding	mitogen-activated protein kinase 12 [Source:HGNC Symbol;Acc:HGNC:6874]
SMIM41	#N/A	#N/A	#N/A	#N/A	0.0543707	#N/A	#N/A	#N/A	#N/A	#N/A	#N/A	#N/A	#N/A	#N/A	#N/A	1	ENSG00000284791	SMIM41	protein_coding	small integral membrane protein 41 [Source:HGNC Symbol;Acc:HGNC:54075]
#287525	#N/A	#N/A	#N/A	0.0542158	#N/A	#N/A	#N/A	#N/A	#N/A	#N/A	#N/A	#N/A	#N/A	#N/A	#N/A	1	ENSG00000287525		lncRNA	novel transcript, antisense to CDC42BPA
IL4I1	#N/A	#N/A	#N/A	#N/A	#N/A	#N/A	#N/A	#N/A	#N/A	#N/A	0.0541688	#N/A	#N/A	#N/A	#N/A	1	ENSG00000104951	IL4I1	protein_coding	interleukin 4 induced 1 [Source:HGNC Symbol;Acc:HGNC:19094]
MMD	#N/A	#N/A	#N/A	#N/A	#N/A	#N/A	#N/A	#N/A	#N/A	#N/A	0.0541314	#N/A	#N/A	#N/A	#N/A	1	ENSG00000108960	MMD	protein_coding	monocyte to macrophage differentiation associated [Source:HGNC Symbol;Acc:HGNC:7153]
RAB1B	#N/A	#N/A	#N/A	#N/A	#N/A	#N/A	#N/A	0.0539711	#N/A	#N/A	#N/A	#N/A	#N/A	#N/A	#N/A	1	ENSG00000174903	RAB1B	protein_coding	RAB1B, member RAS oncogene family [Source:HGNC Symbol;Acc:HGNC:18370]
#287420	#N/A	#N/A	#N/A	#N/A	0.0538099	#N/A	#N/A	#N/A	#N/A	#N/A	#N/A	#N/A	#N/A	#N/A	#N/A	1	ENSG00000287420		lncRNA	novel transcript
CHCHD7	#N/A	#N/A	#N/A	#N/A	#N/A	#N/A	#N/A	#N/A	#N/A	#N/A	0.0534637	#N/A	#N/A	#N/A	#N/A	1	ENSG00000170791	CHCHD7	protein_coding	coiled-coil-helix-coiled-coil-helix domain containing 7 [Source:HGNC Symbol;Acc:HGNC:28314]
TMED1	#N/A	#N/A	#N/A	#N/A	#N/A	#N/A	#N/A	#N/A	#N/A	#N/A	#N/A	#N/A	#N/A	#N/A	0.0528239	1	ENSG00000099203	TMED1	protein_coding	transmembrane p24 trafficking protein 1 [Source:HGNC Symbol;Acc:HGNC:17291]
RBM38	#N/A	#N/A	0.0526953	#N/A	#N/A	#N/A	#N/A	#N/A	#N/A	#N/A	#N/A	#N/A	#N/A	#N/A	#N/A	1	ENSG00000132819	RBM38	protein_coding	RNA binding motif protein 38 [Source:HGNC Symbol;Acc:HGNC:15818]
#260037	#N/A	#N/A	#N/A	0.0525867	#N/A	#N/A	#N/A	#N/A	#N/A	#N/A	#N/A	#N/A	#N/A	#N/A	#N/A	1	ENSG00000260037		lncRNA	novel transcript, antisense to MYO9A
#287700	0.0525258	#N/A	#N/A	#N/A	#N/A	#N/A	#N/A	#N/A	#N/A	#N/A	#N/A	#N/A	#N/A	#N/A	#N/A	1	ENSG00000287700		lncRNA	novel transcript
ZNF584-DT	#N/A	#N/A	#N/A	#N/A	#N/A	#N/A	#N/A	#N/A	#N/A	#N/A	0.0525076	#N/A	#N/A	#N/A	#N/A	1	ENSG00000232098	ZNF584-DT	lncRNA	ZNF584 divergent transcript [Source:HGNC Symbol;Acc:HGNC:56027]
LINC00926	#N/A	#N/A	#N/A	#N/A	#N/A	#N/A	#N/A	#N/A	#N/A	#N/A	0.0523964	#N/A	#N/A	#N/A	#N/A	1	ENSG00000247982	LINC00926	lncRNA	long intergenic non-protein coding RNA 926 [Source:HGNC Symbol;Acc:HGNC:27514]
UBQLN2	#N/A	#N/A	#N/A	#N/A	#N/A	#N/A	#N/A	#N/A	#N/A	#N/A	#N/A	0.0519311	#N/A	#N/A	#N/A	1	ENSG00000188021	UBQLN2	protein_coding	ubiquilin 2 [Source:HGNC Symbol;Acc:HGNC:12509]
ART5	0.0518434	#N/A	#N/A	#N/A	#N/A	#N/A	#N/A	#N/A	#N/A	#N/A	#N/A	#N/A	#N/A	#N/A	#N/A	1	ENSG00000167311	ART5	protein_coding	ADP-ribosyltransferase 5 [Source:HGNC Symbol;Acc:HGNC:24049]
#235979	#N/A	#N/A	#N/A	#N/A	#N/A	#N/A	#N/A	#N/A	0.0510624	#N/A	#N/A	#N/A	#N/A	#N/A	#N/A	1	ENSG00000235979		lncRNA	novel transcript
BAIAP3	#N/A	#N/A	#N/A	#N/A	#N/A	#N/A	#N/A	#N/A	#N/A	0.0510233	#N/A	#N/A	#N/A	#N/A	#N/A	1	ENSG00000007516	BAIAP3	protein_coding	BAI1 associated protein 3 [Source:HGNC Symbol;Acc:HGNC:948]
#260850	#N/A	#N/A	#N/A	#N/A	#N/A	#N/A	#N/A	#N/A	0.0506109	#N/A	#N/A	#N/A	#N/A	#N/A	#N/A	1	ENSG00000260850		lncRNA	novel transcript
MAGEE1	#N/A	#N/A	#N/A	0.0505866	#N/A	#N/A	#N/A	#N/A	#N/A	#N/A	#N/A	#N/A	#N/A	#N/A	#N/A	1	ENSG00000198934	MAGEE1	protein_coding	MAGE family member E1 [Source:HGNC Symbol;Acc:HGNC:24934]
PLP1	#N/A	#N/A	#N/A	0.0504177	#N/A	#N/A	#N/A	#N/A	#N/A	#N/A	#N/A	#N/A	#N/A	#N/A	#N/A	1	ENSG00000123560	PLP1	protein_coding	proteolipid protein 1 [Source:HGNC Symbol;Acc:HGNC:9086]
AMDHD1	#N/A	#N/A	0.0499709	#N/A	#N/A	#N/A	#N/A	#N/A	#N/A	#N/A	#N/A	#N/A	#N/A	#N/A	#N/A	1	ENSG00000139344	AMDHD1	protein_coding	amidohydrolase domain containing 1 [Source:HGNC Symbol;Acc:HGNC:28577]
#287687	#N/A	#N/A	#N/A	#N/A	#N/A	#N/A	#N/A	#N/A	#N/A	#N/A	#N/A	#N/A	#N/A	#N/A	0.0495761	1	ENSG00000287687		lncRNA	novel transcript
#287789	#N/A	#N/A	#N/A	#N/A	#N/A	#N/A	#N/A	#N/A	#N/A	#N/A	#N/A	#N/A	#N/A	#N/A	0.049039	1	ENSG00000287789		lncRNA	novel transcript, antisense to BACH2
GPX8	#N/A	#N/A	#N/A	#N/A	#N/A	#N/A	#N/A	#N/A	0.0485	#N/A	#N/A	#N/A	#N/A	#N/A	#N/A	1	ENSG00000164294	GPX8	protein_coding	glutathione peroxidase 8 (putative) [Source:HGNC Symbol;Acc:HGNC:33100]
LINC00922	#N/A	#N/A	#N/A	#N/A	#N/A	#N/A	#N/A	#N/A	0.048426	#N/A	#N/A	#N/A	#N/A	#N/A	#N/A	1	ENSG00000261742	LINC00922	lncRNA	long intergenic non-protein coding RNA 922 [Source:HGNC Symbol;Acc:HGNC:27545]
#272070	#N/A	#N/A	#N/A	0.0482737	#N/A	#N/A	#N/A	#N/A	#N/A	#N/A	#N/A	#N/A	#N/A	#N/A	#N/A	1	ENSG00000272070		lncRNA	novel transcript
RRS1	#N/A	#N/A	0.0478067	#N/A	#N/A	#N/A	#N/A	#N/A	#N/A	#N/A	#N/A	#N/A	#N/A	#N/A	#N/A	1	ENSG00000179041	RRS1	protein_coding	ribosome biogenesis regulator 1 homolog [Source:HGNC Symbol;Acc:HGNC:17083]
#232408	#N/A	#N/A	#N/A	#N/A	#N/A	#N/A	#N/A	0.0475653	#N/A	#N/A	#N/A	#N/A	#N/A	#N/A	#N/A	1	ENSG00000232408		lncRNA	novel transcript
SOCS3	#N/A	#N/A	#N/A	#N/A	#N/A	#N/A	#N/A	0.0475653	#N/A	#N/A	#N/A	#N/A	#N/A	#N/A	#N/A	1	ENSG00000184557	SOCS3	protein_coding	suppressor of cytokine signaling 3 [Source:HGNC Symbol;Acc:HGNC:19391]
CD84	#N/A	#N/A	#N/A	#N/A	#N/A	#N/A	#N/A	0.0475653	#N/A	#N/A	#N/A	#N/A	#N/A	#N/A	#N/A	1	ENSG00000066294	CD84	protein_coding	CD84 molecule [Source:HGNC Symbol;Acc:HGNC:1704]
CCM2L	#N/A	#N/A	#N/A	#N/A	#N/A	#N/A	#N/A	0.046665	#N/A	#N/A	#N/A	#N/A	#N/A	#N/A	#N/A	1	ENSG00000101331	CCM2L	protein_coding	CCM2 like scaffold protein [Source:HGNC Symbol;Acc:HGNC:16153]
CD300LG	#N/A	#N/A	#N/A	#N/A	#N/A	#N/A	#N/A	0.046665	#N/A	#N/A	#N/A	#N/A	#N/A	#N/A	#N/A	1	ENSG00000161649	CD300LG	protein_coding	CD300 molecule like family member g [Source:HGNC Symbol;Acc:HGNC:30455]
CNTN4-AS2	#N/A	#N/A	#N/A	#N/A	#N/A	#N/A	#N/A	#N/A	0.046647	#N/A	#N/A	#N/A	#N/A	#N/A	#N/A	1	ENSG00000227588	CNTN4-AS2	lncRNA	CNTN4 antisense RNA 2 [Source:HGNC Symbol;Acc:HGNC:39986]
TPSAB1	#N/A	#N/A	#N/A	#N/A	#N/A	#N/A	#N/A	#N/A	0.046647	#N/A	#N/A	#N/A	#N/A	#N/A	#N/A	1	ENSG00000172236	TPSAB1	protein_coding	tryptase alpha/beta 1 [Source:HGNC Symbol;Acc:HGNC:12019]
MYEOV	#N/A	#N/A	#N/A	#N/A	#N/A	#N/A	#N/A	#N/A	0.046647	#N/A	#N/A	#N/A	#N/A	#N/A	#N/A	1	ENSG00000172927	MYEOV	protein_coding	myeloma overexpressed [Source:HGNC Symbol;Acc:HGNC:7563]
TNFSF8	#N/A	#N/A	#N/A	#N/A	#N/A	#N/A	#N/A	#N/A	0.046331	#N/A	#N/A	#N/A	#N/A	#N/A	#N/A	1	ENSG00000106952	TNFSF8	protein_coding	TNF superfamily member 8 [Source:HGNC Symbol;Acc:HGNC:11938]
AKR1C2	#N/A	#N/A	#N/A	#N/A	#N/A	#N/A	#N/A	#N/A	#N/A	#N/A	#N/A	#N/A	#N/A	#N/A	0.0460121	1	ENSG00000151632	AKR1C2	protein_coding	aldo-keto reductase family 1 member C2 [Source:HGNC Symbol;Acc:HGNC:385]
NCS1	#N/A	#N/A	#N/A	#N/A	#N/A	#N/A	#N/A	#N/A	0.0460064	#N/A	#N/A	#N/A	#N/A	#N/A	#N/A	1	ENSG00000107130	NCS1	protein_coding	neuronal calcium sensor 1 [Source:HGNC Symbol;Acc:HGNC:3953]
GALR1	#N/A	#N/A	#N/A	#N/A	#N/A	#N/A	#N/A	#N/A	0.0459384	#N/A	#N/A	#N/A	#N/A	#N/A	#N/A	1	ENSG00000166573	GALR1	protein_coding	galanin receptor 1 [Source:HGNC Symbol;Acc:HGNC:4132]
#272449	#N/A	#N/A	#N/A	#N/A	#N/A	#N/A	#N/A	#N/A	#N/A	0.045906	#N/A	#N/A	#N/A	#N/A	#N/A	1	ENSG00000272449		lncRNA	novel transcript
#248265	#N/A	#N/A	#N/A	0.045804	#N/A	#N/A	#N/A	#N/A	#N/A	#N/A	#N/A	#N/A	#N/A	#N/A	#N/A	1	ENSG00000248265		lncRNA	uncharacterized LOC440101 [Source:NCBI gene (formerly Entrezgene);Acc:440101]
MAGEH1	#N/A	#N/A	#N/A	#N/A	#N/A	#N/A	#N/A	#N/A	#N/A	#N/A	#N/A	#N/A	0.0456717	#N/A	#N/A	1	ENSG00000187601	MAGEH1	protein_coding	MAGE family member H1 [Source:HGNC Symbol;Acc:HGNC:24092]
#282142	#N/A	#N/A	#N/A	#N/A	#N/A	#N/A	#N/A	#N/A	#N/A	#N/A	#N/A	#N/A	0.0456717	#N/A	#N/A	1	ENSG00000282142		lncRNA	novel transcript
TNFRSF4	#N/A	#N/A	#N/A	#N/A	#N/A	#N/A	#N/A	#N/A	#N/A	0.0455627	#N/A	#N/A	#N/A	#N/A	#N/A	1	ENSG00000186827	TNFRSF4	protein_coding	TNF receptor superfamily member 4 [Source:HGNC Symbol;Acc:HGNC:11918]
#223492	#N/A	#N/A	#N/A	#N/A	#N/A	#N/A	#N/A	#N/A	0.0453853	#N/A	#N/A	#N/A	#N/A	#N/A	#N/A	1	ENSG00000223492		lncRNA	novel transcript, antisense to TSHZ2
GRAP	#N/A	#N/A	#N/A	#N/A	#N/A	#N/A	#N/A	0.0453342	#N/A	#N/A	#N/A	#N/A	#N/A	#N/A	#N/A	1	ENSG00000154016	GRAP	protein_coding	GRB2 related adaptor protein [Source:HGNC Symbol;Acc:HGNC:4562]
CD86	#N/A	#N/A	#N/A	#N/A	#N/A	#N/A	#N/A	#N/A	0.0453149	#N/A	#N/A	#N/A	#N/A	#N/A	#N/A	1	ENSG00000114013	CD86	protein_coding	CD86 molecule [Source:HGNC Symbol;Acc:HGNC:1705]
CCDC194	#N/A	#N/A	#N/A	#N/A	#N/A	#N/A	#N/A	#N/A	#N/A	0.0451537	#N/A	#N/A	#N/A	#N/A	#N/A	1	ENSG00000269720	CCDC194	protein_coding	coiled-coil domain containing 194 [Source:HGNC Symbol;Acc:HGNC:53438]
PSG8-AS1	#N/A	#N/A	#N/A	#N/A	#N/A	#N/A	#N/A	#N/A	#N/A	0.0451537	#N/A	#N/A	#N/A	#N/A	#N/A	1	ENSG00000225877	PSG8-AS1	lncRNA	PSG8 antisense RNA 1 [Source:HGNC Symbol;Acc:HGNC:52550]
ILF2	#N/A	#N/A	#N/A	#N/A	#N/A	#N/A	#N/A	#N/A	#N/A	#N/A	0.0450124	#N/A	#N/A	#N/A	#N/A	1	ENSG00000143621	ILF2	protein_coding	interleukin enhancer binding factor 2 [Source:HGNC Symbol;Acc:HGNC:6037]
LRRN4CL	#N/A	#N/A	#N/A	#N/A	#N/A	#N/A	#N/A	#N/A	0.0449386	#N/A	#N/A	#N/A	#N/A	#N/A	#N/A	1	ENSG00000177363	LRRN4CL	protein_coding	LRRN4 C-terminal like [Source:HGNC Symbol;Acc:HGNC:33724]
#251187	#N/A	#N/A	#N/A	#N/A	#N/A	#N/A	#N/A	#N/A	0.0448634	#N/A	#N/A	#N/A	#N/A	#N/A	#N/A	1	ENSG00000251187		lncRNA	novel transcript
LINC00839	#N/A	#N/A	#N/A	#N/A	#N/A	#N/A	#N/A	#N/A	#N/A	#N/A	#N/A	0.0448175	#N/A	#N/A	#N/A	1	ENSG00000185904	LINC00839	lncRNA	long intergenic non-protein coding RNA 839 [Source:HGNC Symbol;Acc:HGNC:28269]
H2BK1	#N/A	#N/A	#N/A	#N/A	#N/A	#N/A	#N/A	#N/A	#N/A	#N/A	#N/A	0.0447803	#N/A	#N/A	#N/A	1	ENSG00000285480	H2BK1	protein_coding	H2B.K variant histone 1 [Source:HGNC Symbol;Acc:HGNC:53833]
CCNQ	#N/A	#N/A	#N/A	#N/A	#N/A	#N/A	#N/A	#N/A	#N/A	#N/A	#N/A	#N/A	#N/A	0.0446057	#N/A	1	ENSG00000262919	CCNQ	protein_coding	cyclin Q [Source:HGNC Symbol;Acc:HGNC:28434]
DUSP23	#N/A	#N/A	#N/A	#N/A	#N/A	#N/A	#N/A	#N/A	#N/A	#N/A	#N/A	#N/A	#N/A	0.0446057	#N/A	1	ENSG00000158716	DUSP23	protein_coding	dual specificity phosphatase 23 [Source:HGNC Symbol;Acc:HGNC:21480]
C1orf226	#N/A	#N/A	#N/A	#N/A	#N/A	#N/A	#N/A	#N/A	#N/A	#N/A	#N/A	#N/A	0.0444907	#N/A	#N/A	1	ENSG00000239887	C1orf226	protein_coding	chromosome 1 open reading frame 226 [Source:HGNC Symbol;Acc:HGNC:34351]
FCGR2A	#N/A	#N/A	#N/A	#N/A	#N/A	#N/A	#N/A	#N/A	0.0443056	#N/A	#N/A	#N/A	#N/A	#N/A	#N/A	1	ENSG00000143226	FCGR2A	protein_coding	Fc gamma receptor IIa [Source:HGNC Symbol;Acc:HGNC:3616]
TMEM40	#N/A	#N/A	0.0442813	#N/A	#N/A	#N/A	#N/A	#N/A	#N/A	#N/A	#N/A	#N/A	#N/A	#N/A	#N/A	1	ENSG00000088726	TMEM40	protein_coding	transmembrane protein 40 [Source:HGNC Symbol;Acc:HGNC:25620]
LINC01446	#N/A	#N/A	#N/A	#N/A	#N/A	#N/A	#N/A	#N/A	#N/A	0.0441921	#N/A	#N/A	#N/A	#N/A	#N/A	1	ENSG00000205628	LINC01446	lncRNA	long intergenic non-protein coding RNA 1446 [Source:HGNC Symbol;Acc:HGNC:50773]
EID2B	#N/A	#N/A	#N/A	#N/A	#N/A	#N/A	#N/A	#N/A	#N/A	#N/A	0.0441833	#N/A	#N/A	#N/A	#N/A	1	ENSG00000176401	EID2B	protein_coding	EP300 interacting inhibitor of differentiation 2B [Source:HGNC Symbol;Acc:HGNC:26796]
#282740	#N/A	#N/A	#N/A	#N/A	#N/A	#N/A	#N/A	#N/A	#N/A	0.0441632	#N/A	#N/A	#N/A	#N/A	#N/A	1	ENSG00000282740		lncRNA	novel transcript
SCARA3	#N/A	#N/A	#N/A	#N/A	#N/A	#N/A	#N/A	#N/A	#N/A	0.043785	#N/A	#N/A	#N/A	#N/A	#N/A	1	ENSG00000168077	SCARA3	protein_coding	scavenger receptor class A member 3 [Source:HGNC Symbol;Acc:HGNC:19000]
GABARAPL2	#N/A	#N/A	#N/A	#N/A	#N/A	#N/A	#N/A	0.043604	#N/A	#N/A	#N/A	#N/A	#N/A	#N/A	#N/A	1	ENSG00000034713	GABARAPL2	protein_coding	GABA type A receptor associated protein like 2 [Source:HGNC Symbol;Acc:HGNC:13291]
SYDE1	#N/A	#N/A	#N/A	#N/A	#N/A	#N/A	#N/A	#N/A	#N/A	#N/A	#N/A	#N/A	#N/A	0.0435522	#N/A	1	ENSG00000105137	SYDE1	protein_coding	synapse defective Rho GTPase homolog 1 [Source:HGNC Symbol;Acc:HGNC:25824]
#251471	#N/A	#N/A	#N/A	#N/A	#N/A	#N/A	#N/A	#N/A	#N/A	#N/A	#N/A	#N/A	#N/A	0.0435522	#N/A	1	ENSG00000251471		lncRNA	novel transcript
HRNR	#N/A	#N/A	#N/A	#N/A	#N/A	#N/A	#N/A	#N/A	#N/A	#N/A	#N/A	#N/A	#N/A	0.0435522	#N/A	1	ENSG00000197915	HRNR	protein_coding	hornerin [Source:HGNC Symbol;Acc:HGNC:20846]
LINC01568	#N/A	#N/A	#N/A	#N/A	#N/A	#N/A	#N/A	#N/A	0.0434733	#N/A	#N/A	#N/A	#N/A	#N/A	#N/A	1	ENSG00000258779	LINC01568	lncRNA	long intergenic non-protein coding RNA 1568 [Source:HGNC Symbol;Acc:HGNC:51371]
#261638	#N/A	#N/A	#N/A	#N/A	0.0434716	#N/A	#N/A	#N/A	#N/A	#N/A	#N/A	#N/A	#N/A	#N/A	#N/A	1	ENSG00000261638		lncRNA	novel transcript
LINC02587	#N/A	#N/A	#N/A	#N/A	#N/A	#N/A	#N/A	0.0434205	#N/A	#N/A	#N/A	#N/A	#N/A	#N/A	#N/A	1	ENSG00000229108	LINC02587	lncRNA	long intergenic non-protein coding RNA 2587 [Source:HGNC Symbol;Acc:HGNC:50672]
TRIM34	#N/A	#N/A	#N/A	#N/A	#N/A	#N/A	#N/A	#N/A	0.0433204	#N/A	#N/A	#N/A	#N/A	#N/A	#N/A	1	ENSG00000258659	TRIM34	protein_coding	tripartite motif containing 34 [Source:HGNC Symbol;Acc:HGNC:10063]
#253252	#N/A	#N/A	0.0432988	#N/A	#N/A	#N/A	#N/A	#N/A	#N/A	#N/A	#N/A	#N/A	#N/A	#N/A	#N/A	1	ENSG00000253252		lncRNA	novel transcript
#260430	#N/A	0.0431751	#N/A	#N/A	#N/A	#N/A	#N/A	#N/A	#N/A	#N/A	#N/A	#N/A	#N/A	#N/A	#N/A	1	ENSG00000260430		lncRNA	novel transcript
GRIN2C	#N/A	#N/A	#N/A	#N/A	#N/A	#N/A	#N/A	#N/A	#N/A	#N/A	0.0431721	#N/A	#N/A	#N/A	#N/A	1	ENSG00000161509	GRIN2C	protein_coding	glutamate ionotropic receptor NMDA type subunit 2C [Source:HGNC Symbol;Acc:HGNC:4587]
GAS2L2	#N/A	#N/A	#N/A	#N/A	#N/A	#N/A	#N/A	#N/A	#N/A	#N/A	#N/A	#N/A	#N/A	0.0431226	#N/A	1	ENSG00000270765	GAS2L2	protein_coding	growth arrest specific 2 like 2 [Source:HGNC Symbol;Acc:HGNC:24846]
ADCYAP1R1	#N/A	#N/A	#N/A	#N/A	#N/A	#N/A	#N/A	#N/A	#N/A	0.0430934	#N/A	#N/A	#N/A	#N/A	#N/A	1	ENSG00000078549	ADCYAP1R1	protein_coding	ADCYAP receptor type I [Source:HGNC Symbol;Acc:HGNC:242]
#232252	#N/A	#N/A	#N/A	#N/A	#N/A	#N/A	#N/A	#N/A	#N/A	0.0430934	#N/A	#N/A	#N/A	#N/A	#N/A	1	ENSG00000232252		lncRNA	novel transcript
IFIT1B	#N/A	#N/A	#N/A	#N/A	#N/A	#N/A	#N/A	#N/A	#N/A	0.0430934	#N/A	#N/A	#N/A	#N/A	#N/A	1	ENSG00000204010	IFIT1B	protein_coding	interferon induced protein with tetratricopeptide repeats 1B [Source:HGNC Symbol;Acc:HGNC:23442]
MT1E	#N/A	#N/A	#N/A	#N/A	#N/A	#N/A	#N/A	#N/A	#N/A	#N/A	#N/A	#N/A	#N/A	0.0430383	#N/A	1	ENSG00000169715	MT1E	protein_coding	metallothionein 1E [Source:HGNC Symbol;Acc:HGNC:7397]
#231324	#N/A	#N/A	0.0429178	#N/A	#N/A	#N/A	#N/A	#N/A	#N/A	#N/A	#N/A	#N/A	#N/A	#N/A	#N/A	1	ENSG00000231324		lncRNA	novel transcript
LINC00842	#N/A	#N/A	#N/A	#N/A	#N/A	#N/A	#N/A	0.0429144	#N/A	#N/A	#N/A	#N/A	#N/A	#N/A	#N/A	1	ENSG00000285294	LINC00842	lncRNA	long intergenic non-protein coding RNA 842 [Source:HGNC Symbol;Acc:HGNC:44989]
JAZF1-AS1	#N/A	#N/A	#N/A	#N/A	#N/A	#N/A	#N/A	#N/A	#N/A	#N/A	#N/A	#N/A	#N/A	0.042867	#N/A	1	ENSG00000234336	JAZF1-AS1	lncRNA	JAZF1 antisense RNA 1 [Source:HGNC Symbol;Acc:HGNC:41218]
#280485	#N/A	#N/A	0.0428622	#N/A	#N/A	#N/A	#N/A	#N/A	#N/A	#N/A	#N/A	#N/A	#N/A	#N/A	#N/A	1	ENSG00000280485		lncRNA	novel transcript, antisense to LGI1
RASAL3	#N/A	#N/A	#N/A	#N/A	#N/A	#N/A	#N/A	#N/A	0.0428322	#N/A	#N/A	#N/A	#N/A	#N/A	#N/A	1	ENSG00000105122	RASAL3	protein_coding	RAS protein activator like 3 [Source:HGNC Symbol;Acc:HGNC:26129]
GDPD4	#N/A	#N/A	#N/A	#N/A	#N/A	#N/A	#N/A	#N/A	#N/A	#N/A	#N/A	#N/A	#N/A	0.042787	#N/A	1	ENSG00000178795	GDPD4	protein_coding	glycerophosphodiester phosphodiesterase domain containing 4 [Source:HGNC Symbol;Acc:HGNC:24849]
CD79B	#N/A	#N/A	#N/A	#N/A	#N/A	#N/A	#N/A	0.0426894	#N/A	#N/A	#N/A	#N/A	#N/A	#N/A	#N/A	1	ENSG00000007312	CD79B	protein_coding	CD79b molecule [Source:HGNC Symbol;Acc:HGNC:1699]
RACK1	#N/A	#N/A	#N/A	#N/A	#N/A	#N/A	#N/A	#N/A	#N/A	#N/A	#N/A	0.0426205	#N/A	#N/A	#N/A	1	ENSG00000204628	RACK1	protein_coding	receptor for activated C kinase 1 [Source:HGNC Symbol;Acc:HGNC:4399]
AGAP2	#N/A	#N/A	#N/A	#N/A	#N/A	#N/A	#N/A	#N/A	0.0426191	#N/A	#N/A	#N/A	#N/A	#N/A	#N/A	1	ENSG00000135439	AGAP2	protein_coding	ArfGAP with GTPase domain, ankyrin repeat and PH domain 2 [Source:HGNC Symbol;Acc:HGNC:16921]
PMM1	#N/A	#N/A	#N/A	#N/A	#N/A	#N/A	#N/A	#N/A	#N/A	#N/A	#N/A	#N/A	#N/A	0.0424171	#N/A	1	ENSG00000100417	PMM1	protein_coding	phosphomannomutase 1 [Source:HGNC Symbol;Acc:HGNC:9114]
HSPB3	#N/A	#N/A	0.0423714	#N/A	#N/A	#N/A	#N/A	#N/A	#N/A	#N/A	#N/A	#N/A	#N/A	#N/A	#N/A	1	ENSG00000169271	HSPB3	protein_coding	heat shock protein family B (small) member 3 [Source:HGNC Symbol;Acc:HGNC:5248]
#251460	#N/A	#N/A	0.0423714	#N/A	#N/A	#N/A	#N/A	#N/A	#N/A	#N/A	#N/A	#N/A	#N/A	#N/A	#N/A	1	ENSG00000251460		lncRNA	novel transcript
#255372	#N/A	#N/A	0.0423714	#N/A	#N/A	#N/A	#N/A	#N/A	#N/A	#N/A	#N/A	#N/A	#N/A	#N/A	#N/A	1	ENSG00000255372		lncRNA	novel transcript
#269599	#N/A	#N/A	#N/A	#N/A	#N/A	#N/A	#N/A	0.0423609	#N/A	#N/A	#N/A	#N/A	#N/A	#N/A	#N/A	1	ENSG00000269599		lncRNA	novel transcript, antisense to FARP1
DDTL#099974	#N/A	#N/A	#N/A	#N/A	#N/A	#N/A	#N/A	#N/A	#N/A	#N/A	0.0422989	#N/A	#N/A	#N/A	#N/A	1	ENSG00000099974	DDTL	protein_coding	D-dopachrome tautomerase like [Source:HGNC Symbol;Acc:HGNC:33446]
SMIM22	#N/A	#N/A	0.0422205	#N/A	#N/A	#N/A	#N/A	#N/A	#N/A	#N/A	#N/A	#N/A	#N/A	#N/A	#N/A	1	ENSG00000267795	SMIM22	protein_coding	small integral membrane protein 22 [Source:HGNC Symbol;Acc:HGNC:48329]
CMKLR1	#N/A	#N/A	#N/A	#N/A	#N/A	#N/A	#N/A	#N/A	0.0421767	#N/A	#N/A	#N/A	#N/A	#N/A	#N/A	1	ENSG00000174600	CMKLR1	protein_coding	chemerin chemokine-like receptor 1 [Source:HGNC Symbol;Acc:HGNC:2121]
APELA	#N/A	#N/A	#N/A	#N/A	#N/A	#N/A	#N/A	#N/A	#N/A	#N/A	#N/A	#N/A	#N/A	0.0421524	#N/A	1	ENSG00000248329	APELA	protein_coding	apelin receptor early endogenous ligand [Source:HGNC Symbol;Acc:HGNC:48925]
CD1C	#N/A	#N/A	#N/A	#N/A	#N/A	#N/A	#N/A	#N/A	0.0421001	#N/A	#N/A	#N/A	#N/A	#N/A	#N/A	1	ENSG00000158481	CD1C	protein_coding	CD1c molecule [Source:HGNC Symbol;Acc:HGNC:1636]
KCTD11#213859	#N/A	#N/A	#N/A	#N/A	#N/A	#N/A	#N/A	#N/A	0.0420816	#N/A	#N/A	#N/A	#N/A	#N/A	#N/A	1	ENSG00000213859	KCTD11	protein_coding	potassium channel tetramerization domain containing 11 [Source:HGNC Symbol;Acc:HGNC:21302]
BTK	#N/A	#N/A	#N/A	#N/A	#N/A	#N/A	#N/A	#N/A	0.042005	#N/A	#N/A	#N/A	#N/A	#N/A	#N/A	1	ENSG00000010671	BTK	protein_coding	Bruton tyrosine kinase [Source:HGNC Symbol;Acc:HGNC:1133]
#275285	#N/A	#N/A	#N/A	#N/A	#N/A	#N/A	#N/A	#N/A	#N/A	#N/A	#N/A	#N/A	#N/A	0.0419615	#N/A	1	ENSG00000275285		lncRNA	novel transcript
PNMA8A	#N/A	#N/A	#N/A	#N/A	#N/A	#N/A	#N/A	#N/A	#N/A	#N/A	#N/A	#N/A	#N/A	0.0419615	#N/A	1	ENSG00000182013	PNMA8A	protein_coding	PNMA family member 8A [Source:HGNC Symbol;Acc:HGNC:25578]
MT2A	#N/A	#N/A	#N/A	#N/A	#N/A	#N/A	#N/A	#N/A	#N/A	#N/A	#N/A	#N/A	#N/A	0.0419615	#N/A	1	ENSG00000125148	MT2A	protein_coding	metallothionein 2A [Source:HGNC Symbol;Acc:HGNC:7406]
RNASEK	#N/A	#N/A	#N/A	#N/A	#N/A	#N/A	#N/A	#N/A	#N/A	#N/A	#N/A	#N/A	#N/A	0.0419615	#N/A	1	ENSG00000219200	RNASEK	protein_coding	ribonuclease K [Source:HGNC Symbol;Acc:HGNC:33911]
#287627	#N/A	#N/A	#N/A	#N/A	#N/A	#N/A	#N/A	#N/A	#N/A	#N/A	#N/A	#N/A	#N/A	0.0419615	#N/A	1	ENSG00000287627		lncRNA	novel transcript
CADM3-AS1	#N/A	#N/A	#N/A	#N/A	#N/A	#N/A	#N/A	#N/A	#N/A	#N/A	#N/A	#N/A	#N/A	0.0419615	#N/A	1	ENSG00000225670	CADM3-AS1	lncRNA	CADM3 antisense RNA 1 [Source:HGNC Symbol;Acc:HGNC:40812]
#253164	#N/A	#N/A	#N/A	#N/A	#N/A	0.0419359	#N/A	#N/A	#N/A	#N/A	#N/A	#N/A	#N/A	#N/A	#N/A	1	ENSG00000253164		lncRNA	novel transcript
POLE3	#N/A	#N/A	#N/A	#N/A	#N/A	0.0419359	#N/A	#N/A	#N/A	#N/A	#N/A	#N/A	#N/A	#N/A	#N/A	1	ENSG00000148229	POLE3	protein_coding	DNA polymerase epsilon 3, accessory subunit [Source:HGNC Symbol;Acc:HGNC:13546]
PFN1	#N/A	#N/A	#N/A	#N/A	#N/A	0.0419359	#N/A	#N/A	#N/A	#N/A	#N/A	#N/A	#N/A	#N/A	#N/A	1	ENSG00000108518	PFN1	protein_coding	profilin 1 [Source:HGNC Symbol;Acc:HGNC:8881]
TSSC4	#N/A	#N/A	#N/A	#N/A	#N/A	0.0419359	#N/A	#N/A	#N/A	#N/A	#N/A	#N/A	#N/A	#N/A	#N/A	1	ENSG00000184281	TSSC4	protein_coding	tumor suppressing subtransferable candidate 4 [Source:HGNC Symbol;Acc:HGNC:12386]
ODF3B	#N/A	#N/A	#N/A	#N/A	#N/A	#N/A	#N/A	#N/A	0.0418482	#N/A	#N/A	#N/A	#N/A	#N/A	#N/A	1	ENSG00000177989	ODF3B	protein_coding	outer dense fiber of sperm tails 3B [Source:HGNC Symbol;Acc:HGNC:34388]
IL4R	#N/A	#N/A	#N/A	#N/A	#N/A	#N/A	#N/A	#N/A	0.0418482	#N/A	#N/A	#N/A	#N/A	#N/A	#N/A	1	ENSG00000077238	IL4R	protein_coding	interleukin 4 receptor [Source:HGNC Symbol;Acc:HGNC:6015]
SKAP1-AS1	#N/A	#N/A	#N/A	#N/A	#N/A	#N/A	#N/A	#N/A	#N/A	#N/A	#N/A	#N/A	#N/A	#N/A	0.0418264	1	ENSG00000263787	SKAP1-AS1	lncRNA	SKAP1 antisense RNA 1 [Source:HGNC Symbol;Acc:HGNC:53166]
#232640	#N/A	#N/A	0.0418124	#N/A	#N/A	#N/A	#N/A	#N/A	#N/A	#N/A	#N/A	#N/A	#N/A	#N/A	#N/A	1	ENSG00000232640		lncRNA	novel transcript
MCOLN3	#N/A	#N/A	#N/A	#N/A	#N/A	#N/A	#N/A	#N/A	#N/A	#N/A	#N/A	0.0414941	#N/A	#N/A	#N/A	1	ENSG00000055732	MCOLN3	protein_coding	mucolipin TRP cation channel 3 [Source:HGNC Symbol;Acc:HGNC:13358]
ARSD	#N/A	#N/A	#N/A	#N/A	#N/A	#N/A	#N/A	#N/A	0.0414767	#N/A	#N/A	#N/A	#N/A	#N/A	#N/A	1	ENSG00000006756	ARSD	protein_coding	arylsulfatase D [Source:HGNC Symbol;Acc:HGNC:717]
#287528	#N/A	#N/A	#N/A	#N/A	#N/A	0.0414541	#N/A	#N/A	#N/A	#N/A	#N/A	#N/A	#N/A	#N/A	#N/A	1	ENSG00000287528		lncRNA	novel transcript, antisense to FZD8
ANKRD30B	#N/A	#N/A	#N/A	#N/A	#N/A	0.0414541	#N/A	#N/A	#N/A	#N/A	#N/A	#N/A	#N/A	#N/A	#N/A	1	ENSG00000180777	ANKRD30B	protein_coding	ankyrin repeat domain 30B [Source:HGNC Symbol;Acc:HGNC:24165]
TPRG1L	#N/A	#N/A	#N/A	#N/A	#N/A	0.0414541	#N/A	#N/A	#N/A	#N/A	#N/A	#N/A	#N/A	#N/A	#N/A	1	ENSG00000158109	TPRG1L	protein_coding	tumor protein p63 regulated 1 like [Source:HGNC Symbol;Acc:HGNC:27007]
ARHGEF19	#N/A	#N/A	#N/A	#N/A	#N/A	#N/A	#N/A	#N/A	0.0414457	#N/A	#N/A	#N/A	#N/A	#N/A	#N/A	1	ENSG00000142632	ARHGEF19	protein_coding	Rho guanine nucleotide exchange factor 19 [Source:HGNC Symbol;Acc:HGNC:26604]
LYPD6	#N/A	#N/A	#N/A	#N/A	#N/A	#N/A	#N/A	#N/A	#N/A	#N/A	#N/A	#N/A	#N/A	0.0413525	#N/A	1	ENSG00000187123	LYPD6	protein_coding	LY6/PLAUR domain containing 6 [Source:HGNC Symbol;Acc:HGNC:28751]
#287468	#N/A	#N/A	#N/A	#N/A	#N/A	#N/A	#N/A	#N/A	#N/A	#N/A	#N/A	#N/A	#N/A	#N/A	0.0413436	1	ENSG00000287468		lncRNA	novel transcript
#285741	#N/A	#N/A	#N/A	#N/A	#N/A	0.0413056	#N/A	#N/A	#N/A	#N/A	#N/A	#N/A	#N/A	#N/A	#N/A	1	ENSG00000285741		lncRNA	novel transcript
CLDN7#181885	#N/A	#N/A	#N/A	#N/A	#N/A	#N/A	#N/A	#N/A	#N/A	0.0412303	#N/A	#N/A	#N/A	#N/A	#N/A	1	ENSG00000181885	CLDN7	protein_coding	claudin 7 [Source:HGNC Symbol;Acc:HGNC:2049]
IFI35	#N/A	#N/A	#N/A	#N/A	#N/A	#N/A	#N/A	#N/A	0.0411916	#N/A	#N/A	#N/A	#N/A	#N/A	#N/A	1	ENSG00000068079	IFI35	protein_coding	interferon induced protein 35 [Source:HGNC Symbol;Acc:HGNC:5399]
HYAL2	#N/A	#N/A	#N/A	#N/A	#N/A	#N/A	#N/A	#N/A	0.0411792	#N/A	#N/A	#N/A	#N/A	#N/A	#N/A	1	ENSG00000068001	HYAL2	protein_coding	hyaluronidase 2 [Source:HGNC Symbol;Acc:HGNC:5321]
LINC01220	#N/A	#N/A	#N/A	#N/A	#N/A	#N/A	#N/A	#N/A	#N/A	#N/A	#N/A	#N/A	#N/A	0.0411763	#N/A	1	ENSG00000259687	LINC01220	lncRNA	long intergenic non-protein coding RNA 1220 [Source:HGNC Symbol;Acc:HGNC:49664]
#248458	#N/A	#N/A	#N/A	#N/A	#N/A	#N/A	#N/A	0.0411737	#N/A	#N/A	#N/A	#N/A	#N/A	#N/A	#N/A	1	ENSG00000248458		lncRNA	novel transcript, antisense to SGIP1
DNAJC12	0.0411682	#N/A	#N/A	#N/A	#N/A	#N/A	#N/A	#N/A	#N/A	#N/A	#N/A	#N/A	#N/A	#N/A	#N/A	1	ENSG00000108176	DNAJC12	protein_coding	DnaJ heat shock protein family (Hsp40) member C12 [Source:HGNC Symbol;Acc:HGNC:28908]
#276791	#N/A	#N/A	#N/A	#N/A	#N/A	0.0411584	#N/A	#N/A	#N/A	#N/A	#N/A	#N/A	#N/A	#N/A	#N/A	1	ENSG00000276791		lncRNA	novel transcript
#287319	#N/A	#N/A	#N/A	#N/A	#N/A	0.0411584	#N/A	#N/A	#N/A	#N/A	#N/A	#N/A	#N/A	#N/A	#N/A	1	ENSG00000287319		lncRNA	novel transcript, antisense to SERPINI1
#271208	#N/A	#N/A	#N/A	#N/A	#N/A	#N/A	#N/A	#N/A	#N/A	0.0411392	#N/A	#N/A	#N/A	#N/A	#N/A	1	ENSG00000271208		lncRNA	novel transcript, sense intronic LAMA4
PEG10	#N/A	#N/A	#N/A	#N/A	#N/A	#N/A	#N/A	#N/A	0.0411141	#N/A	#N/A	#N/A	#N/A	#N/A	#N/A	1	ENSG00000242265	PEG10	protein_coding	paternally expressed 10 [Source:HGNC Symbol;Acc:HGNC:14005]
PALLD-AS1	#N/A	#N/A	0.0410552	#N/A	#N/A	#N/A	#N/A	#N/A	#N/A	#N/A	#N/A	#N/A	#N/A	#N/A	#N/A	1	ENSG00000249623	PALLD-AS1	lncRNA	PALLD antisense RNA 1 [Source:HGNC Symbol;Acc:HGNC:40789]
PHETA2	#N/A	#N/A	#N/A	#N/A	#N/A	#N/A	#N/A	#N/A	#N/A	#N/A	#N/A	#N/A	#N/A	0.0410159	#N/A	1	ENSG00000177096	PHETA2	protein_coding	PH domain containing endocytic trafficking adaptor 2 [Source:HGNC Symbol;Acc:HGNC:27161]
BTNL3	#N/A	#N/A	#N/A	#N/A	#N/A	#N/A	#N/A	#N/A	#N/A	#N/A	#N/A	#N/A	#N/A	0.0410159	#N/A	1	ENSG00000168903	BTNL3	protein_coding	butyrophilin like 3 [Source:HGNC Symbol;Acc:HGNC:1143]
DEFB124	#N/A	#N/A	#N/A	#N/A	#N/A	#N/A	#N/A	#N/A	#N/A	#N/A	#N/A	#N/A	#N/A	0.0410159	#N/A	1	ENSG00000180383	DEFB124	protein_coding	defensin beta 124 [Source:HGNC Symbol;Acc:HGNC:18104]
ETV7	#N/A	#N/A	#N/A	#N/A	#N/A	#N/A	#N/A	#N/A	#N/A	#N/A	#N/A	#N/A	#N/A	0.0410159	#N/A	1	ENSG00000010030	ETV7	protein_coding	ETS variant transcription factor 7 [Source:HGNC Symbol;Acc:HGNC:18160]
#234026	#N/A	#N/A	#N/A	#N/A	#N/A	#N/A	#N/A	#N/A	#N/A	#N/A	#N/A	#N/A	#N/A	0.0410159	#N/A	1	ENSG00000234026		lncRNA	novel transcript, antisense to C10orf129
C3orf14	#N/A	#N/A	#N/A	#N/A	#N/A	#N/A	#N/A	#N/A	#N/A	#N/A	#N/A	#N/A	#N/A	0.0410159	#N/A	1	ENSG00000114405	C3orf14	protein_coding	chromosome 3 open reading frame 14 [Source:HGNC Symbol;Acc:HGNC:25024]
LAMTOR5	#N/A	#N/A	#N/A	#N/A	#N/A	#N/A	#N/A	#N/A	#N/A	#N/A	#N/A	#N/A	#N/A	0.0410159	#N/A	1	ENSG00000134248	LAMTOR5	protein_coding	late endosomal/lysosomal adaptor, MAPK and MTOR activator 5 [Source:HGNC Symbol;Acc:HGNC:17955]
#254605	#N/A	#N/A	#N/A	#N/A	#N/A	#N/A	#N/A	#N/A	#N/A	#N/A	#N/A	#N/A	#N/A	0.0410159	#N/A	1	ENSG00000254605		lncRNA	novel transcript
#267506	#N/A	#N/A	#N/A	#N/A	#N/A	#N/A	#N/A	#N/A	#N/A	#N/A	#N/A	#N/A	#N/A	0.0410159	#N/A	1	ENSG00000267506		lncRNA	novel transcript
LINC01939	#N/A	#N/A	#N/A	#N/A	#N/A	#N/A	#N/A	#N/A	#N/A	#N/A	#N/A	#N/A	#N/A	0.0410159	#N/A	1	ENSG00000228799	LINC01939	lncRNA	long intergenic non-protein coding RNA 1939 [Source:HGNC Symbol;Acc:HGNC:52762]
TRPV5#127412	#N/A	#N/A	#N/A	#N/A	#N/A	0.0409941	#N/A	#N/A	#N/A	#N/A	#N/A	#N/A	#N/A	#N/A	#N/A	1	ENSG00000127412	TRPV5	protein_coding	transient receptor potential cation channel subfamily V member 5 [Source:HGNC Symbol;Acc:HGNC:3145]
ANKRD65	#N/A	#N/A	#N/A	#N/A	#N/A	0.0409941	#N/A	#N/A	#N/A	#N/A	#N/A	#N/A	#N/A	#N/A	#N/A	1	ENSG00000235098	ANKRD65	protein_coding	ankyrin repeat domain 65 [Source:HGNC Symbol;Acc:HGNC:42950]
#246731	#N/A	#N/A	0.0409715	#N/A	#N/A	#N/A	#N/A	#N/A	#N/A	#N/A	#N/A	#N/A	#N/A	#N/A	#N/A	1	ENSG00000246731		lncRNA	uncharacterized protein MGC16275 [Source:NCBI gene (formerly Entrezgene);Acc:85001]
#259553	#N/A	0.0408947	#N/A	#N/A	#N/A	#N/A	#N/A	#N/A	#N/A	#N/A	#N/A	#N/A	#N/A	#N/A	#N/A	1	ENSG00000259553		lncRNA	novel transcript
KAZALD1	#N/A	#N/A	#N/A	#N/A	#N/A	#N/A	#N/A	#N/A	#N/A	#N/A	#N/A	#N/A	#N/A	0.0407371	#N/A	1	ENSG00000107821	KAZALD1	protein_coding	Kazal type serine peptidase inhibitor domain 1 [Source:HGNC Symbol;Acc:HGNC:25460]
LINC01054	#N/A	#N/A	#N/A	#N/A	#N/A	#N/A	#N/A	#N/A	#N/A	#N/A	#N/A	#N/A	#N/A	#N/A	0.0406126	1	ENSG00000229723	LINC01054	lncRNA	long intergenic non-protein coding RNA 1054 [Source:HGNC Symbol;Acc:HGNC:49048]
FUNDC2	#N/A	#N/A	#N/A	#N/A	#N/A	#N/A	#N/A	#N/A	#N/A	#N/A	#N/A	#N/A	#N/A	#N/A	0.0405287	1	ENSG00000165775	FUNDC2	protein_coding	FUN14 domain containing 2 [Source:HGNC Symbol;Acc:HGNC:24925]
DOK1	#N/A	#N/A	#N/A	#N/A	#N/A	#N/A	#N/A	#N/A	0.0404273	#N/A	#N/A	#N/A	#N/A	#N/A	#N/A	1	ENSG00000115325	DOK1	protein_coding	docking protein 1 [Source:HGNC Symbol;Acc:HGNC:2990]
PTGDR	#N/A	#N/A	#N/A	#N/A	#N/A	#N/A	#N/A	#N/A	0.0403264	#N/A	#N/A	#N/A	#N/A	#N/A	#N/A	1	ENSG00000168229	PTGDR	protein_coding	prostaglandin D2 receptor [Source:HGNC Symbol;Acc:HGNC:9591]
#235427	#N/A	#N/A	#N/A	#N/A	#N/A	#N/A	#N/A	#N/A	0.0403264	#N/A	#N/A	#N/A	#N/A	#N/A	#N/A	1	ENSG00000235427		lncRNA	novel transcript
TTTY14	#N/A	#N/A	#N/A	#N/A	#N/A	0.0402902	#N/A	#N/A	#N/A	#N/A	#N/A	#N/A	#N/A	#N/A	#N/A	1	ENSG00000176728	TTTY14	lncRNA	testis-specific transcript, Y-linked 14 [Source:HGNC Symbol;Acc:HGNC:18495]
ARHGAP31-AS1	#N/A	#N/A	#N/A	#N/A	#N/A	0.0402902	#N/A	#N/A	#N/A	#N/A	#N/A	#N/A	#N/A	#N/A	#N/A	1	ENSG00000241155	ARHGAP31-AS1	lncRNA	ARHGAP31 antisense RNA 1 [Source:HGNC Symbol;Acc:HGNC:41235]
PTPMT1#110536	#N/A	#N/A	#N/A	#N/A	#N/A	0.0402902	#N/A	#N/A	#N/A	#N/A	#N/A	#N/A	#N/A	#N/A	#N/A	1	ENSG00000110536	PTPMT1	protein_coding	protein tyrosine phosphatase mitochondrial 1 [Source:HGNC Symbol;Acc:HGNC:26965]
TNFSF13	#N/A	#N/A	#N/A	#N/A	#N/A	0.0402902	#N/A	#N/A	#N/A	#N/A	#N/A	#N/A	#N/A	#N/A	#N/A	1	ENSG00000161955	TNFSF13	protein_coding	TNF superfamily member 13 [Source:HGNC Symbol;Acc:HGNC:11928]
NGF-AS1	#N/A	#N/A	#N/A	#N/A	#N/A	0.0402902	#N/A	#N/A	#N/A	#N/A	#N/A	#N/A	#N/A	#N/A	#N/A	1	ENSG00000228035	NGF-AS1	lncRNA	NGF antisense RNA 1 [Source:HGNC Symbol;Acc:HGNC:53922]
DYNLT5	#N/A	#N/A	#N/A	#N/A	#N/A	0.0402902	#N/A	#N/A	#N/A	#N/A	#N/A	#N/A	#N/A	#N/A	#N/A	1	ENSG00000152760	DYNLT5	protein_coding	dynein light chain Tctex-type family member 5 [Source:HGNC Symbol;Acc:HGNC:26882]
DACH2	#N/A	#N/A	#N/A	#N/A	#N/A	#N/A	#N/A	#N/A	#N/A	#N/A	0.0401843	#N/A	#N/A	#N/A	#N/A	1	ENSG00000126733	DACH2	protein_coding	dachshund family transcription factor 2 [Source:HGNC Symbol;Acc:HGNC:16814]
#261253	#N/A	#N/A	0.0400584	#N/A	#N/A	#N/A	#N/A	#N/A	#N/A	#N/A	#N/A	#N/A	#N/A	#N/A	#N/A	1	ENSG00000261253		lncRNA	novel transcript, antisense to ANKRD11
PCGF1	#N/A	#N/A	#N/A	#N/A	#N/A	#N/A	#N/A	#N/A	#N/A	#N/A	#N/A	#N/A	#N/A	0.0399195	#N/A	1	ENSG00000115289	PCGF1	protein_coding	polycomb group ring finger 1 [Source:HGNC Symbol;Acc:HGNC:17615]
#286730	#N/A	#N/A	#N/A	#N/A	#N/A	#N/A	#N/A	#N/A	#N/A	#N/A	#N/A	#N/A	0.0396708	#N/A	#N/A	1	ENSG00000286730		lncRNA	novel transcript
#287814	#N/A	#N/A	#N/A	#N/A	#N/A	#N/A	#N/A	#N/A	#N/A	#N/A	#N/A	0.0396124	#N/A	#N/A	#N/A	1	ENSG00000287814		lncRNA	novel transcript
TMCO6	#N/A	#N/A	#N/A	#N/A	#N/A	#N/A	#N/A	#N/A	#N/A	#N/A	0.0395745	#N/A	#N/A	#N/A	#N/A	1	ENSG00000113119	TMCO6	protein_coding	transmembrane and coiled-coil domains 6 [Source:HGNC Symbol;Acc:HGNC:28814]
#228302	#N/A	#N/A	#N/A	#N/A	#N/A	0.0394379	#N/A	#N/A	#N/A	#N/A	#N/A	#N/A	#N/A	#N/A	#N/A	1	ENSG00000228302		lncRNA	novel transcript
CHRNA3	#N/A	#N/A	#N/A	#N/A	#N/A	#N/A	#N/A	#N/A	#N/A	#N/A	#N/A	#N/A	#N/A	0.039358	#N/A	1	ENSG00000080644	CHRNA3	protein_coding	cholinergic receptor nicotinic alpha 3 subunit [Source:HGNC Symbol;Acc:HGNC:1957]
SLC26A10	#N/A	#N/A	#N/A	#N/A	#N/A	#N/A	#N/A	#N/A	#N/A	#N/A	#N/A	0.0393009	#N/A	#N/A	#N/A	1	ENSG00000135502	SLC26A10	transcribed_unitary_pseudogene	solute carrier family 26 member 10 [Source:HGNC Symbol;Acc:HGNC:14470]
IER5L	#N/A	#N/A	#N/A	#N/A	#N/A	#N/A	#N/A	#N/A	0.039219	#N/A	#N/A	#N/A	#N/A	#N/A	#N/A	1	ENSG00000188483	IER5L	protein_coding	immediate early response 5 like [Source:HGNC Symbol;Acc:HGNC:23679]
PRTFDC1	#N/A	#N/A	#N/A	#N/A	#N/A	#N/A	#N/A	#N/A	0.0391755	#N/A	#N/A	#N/A	#N/A	#N/A	#N/A	1	ENSG00000099256	PRTFDC1	protein_coding	phosphoribosyl transferase domain containing 1 [Source:HGNC Symbol;Acc:HGNC:23333]
#257398	#N/A	#N/A	#N/A	#N/A	#N/A	#N/A	#N/A	#N/A	0.0391174	#N/A	#N/A	#N/A	#N/A	#N/A	#N/A	1	ENSG00000257398		lncRNA	novel transcript
WASF3-AS1	#N/A	#N/A	#N/A	0.0390112	#N/A	#N/A	#N/A	#N/A	#N/A	#N/A	#N/A	#N/A	#N/A	#N/A	#N/A	1	ENSG00000237001	WASF3-AS1	lncRNA	WASF3 antisense RNA 1 [Source:HGNC Symbol;Acc:HGNC:39841]
ACADS	#N/A	#N/A	#N/A	#N/A	#N/A	#N/A	#N/A	#N/A	#N/A	#N/A	#N/A	#N/A	#N/A	#N/A	0.03897	1	ENSG00000122971	ACADS	protein_coding	acyl-CoA dehydrogenase short chain [Source:HGNC Symbol;Acc:HGNC:90]
RPLP1	#N/A	#N/A	#N/A	#N/A	#N/A	#N/A	#N/A	0.0388442	#N/A	#N/A	#N/A	#N/A	#N/A	#N/A	#N/A	1	ENSG00000137818	RPLP1	protein_coding	ribosomal protein lateral stalk subunit P1 [Source:HGNC Symbol;Acc:HGNC:10372]
PTGIR	#N/A	#N/A	#N/A	#N/A	#N/A	#N/A	#N/A	#N/A	0.0387604	#N/A	#N/A	#N/A	#N/A	#N/A	#N/A	1	ENSG00000160013	PTGIR	protein_coding	prostaglandin I2 receptor [Source:HGNC Symbol;Acc:HGNC:9602]
HHIP	#N/A	#N/A	#N/A	0.038721	#N/A	#N/A	#N/A	#N/A	#N/A	#N/A	#N/A	#N/A	#N/A	#N/A	#N/A	1	ENSG00000164161	HHIP	protein_coding	hedgehog interacting protein [Source:HGNC Symbol;Acc:HGNC:14866]
CD300A	#N/A	#N/A	#N/A	#N/A	#N/A	#N/A	#N/A	#N/A	0.038686	#N/A	#N/A	#N/A	#N/A	#N/A	#N/A	1	ENSG00000167851	CD300A	protein_coding	CD300a molecule [Source:HGNC Symbol;Acc:HGNC:19319]
MAST4-AS1	#N/A	#N/A	#N/A	#N/A	0.0385647	#N/A	#N/A	#N/A	#N/A	#N/A	#N/A	#N/A	#N/A	#N/A	#N/A	1	ENSG00000229666	MAST4-AS1	lncRNA	MAST4 antisense RNA 1 [Source:HGNC Symbol;Acc:HGNC:40865]
JPH3	#N/A	#N/A	#N/A	#N/A	#N/A	#N/A	#N/A	#N/A	0.0376448	#N/A	#N/A	#N/A	#N/A	#N/A	#N/A	1	ENSG00000154118	JPH3	protein_coding	junctophilin 3 [Source:HGNC Symbol;Acc:HGNC:14203]
#285940	#N/A	#N/A	#N/A	#N/A	#N/A	#N/A	#N/A	0.0375614	#N/A	#N/A	#N/A	#N/A	#N/A	#N/A	#N/A	1	ENSG00000285940		lncRNA	novel transcript, antisense to CELF4
SLC12A7#113504	#N/A	#N/A	#N/A	#N/A	#N/A	#N/A	#N/A	#N/A	0.0372426	#N/A	#N/A	#N/A	#N/A	#N/A	#N/A	1	ENSG00000113504	SLC12A7	protein_coding	solute carrier family 12 member 7 [Source:HGNC Symbol;Acc:HGNC:10915]
SLC9A3R1	#N/A	#N/A	#N/A	#N/A	#N/A	#N/A	#N/A	#N/A	0.036937	#N/A	#N/A	#N/A	#N/A	#N/A	#N/A	1	ENSG00000109062	SLC9A3R1	protein_coding	SLC9A3 regulator 1 [Source:HGNC Symbol;Acc:HGNC:11075]
ZIM2	#N/A	#N/A	#N/A	#N/A	#N/A	#N/A	#N/A	#N/A	#N/A	0.0364881	#N/A	#N/A	#N/A	#N/A	#N/A	1	ENSG00000269699	ZIM2	protein_coding	zinc finger imprinted 2 [Source:HGNC Symbol;Acc:HGNC:12875]
#226872	#N/A	#N/A	0.0363282	#N/A	#N/A	#N/A	#N/A	#N/A	#N/A	#N/A	#N/A	#N/A	#N/A	#N/A	#N/A	1	ENSG00000226872		lncRNA	novel transcript
RABGAP1L-AS1	#N/A	#N/A	#N/A	#N/A	#N/A	#N/A	#N/A	#N/A	#N/A	#N/A	0.0363078	#N/A	#N/A	#N/A	#N/A	1	ENSG00000229531	RABGAP1L-AS1	lncRNA	RABGAP1L antisense RNA 1 [Source:HGNC Symbol;Acc:HGNC:41057]
#286890	#N/A	#N/A	#N/A	0.0362347	#N/A	#N/A	#N/A	#N/A	#N/A	#N/A	#N/A	#N/A	#N/A	#N/A	#N/A	1	ENSG00000286890		lncRNA	novel transcript, antisense to FHOD3
SAG#130561	#N/A	#N/A	#N/A	0.0361665	#N/A	#N/A	#N/A	#N/A	#N/A	#N/A	#N/A	#N/A	#N/A	#N/A	#N/A	1	ENSG00000130561	SAG	protein_coding	S-antigen visual arrestin [Source:HGNC Symbol;Acc:HGNC:10521]
FXYD1	#N/A	#N/A	#N/A	0.0360629	#N/A	#N/A	#N/A	#N/A	#N/A	#N/A	#N/A	#N/A	#N/A	#N/A	#N/A	1	ENSG00000266964	FXYD1	protein_coding	FXYD domain containing ion transport regulator 1 [Source:HGNC Symbol;Acc:HGNC:4025]
RGS11	#N/A	#N/A	#N/A	#N/A	#N/A	#N/A	#N/A	#N/A	0.0357949	#N/A	#N/A	#N/A	#N/A	#N/A	#N/A	1	ENSG00000076344	RGS11	protein_coding	regulator of G protein signaling 11 [Source:HGNC Symbol;Acc:HGNC:9993]
GSTO1	#N/A	#N/A	#N/A	#N/A	#N/A	#N/A	#N/A	#N/A	#N/A	#N/A	#N/A	#N/A	#N/A	0.0356857	#N/A	1	ENSG00000148834	GSTO1	protein_coding	glutathione S-transferase omega 1 [Source:HGNC Symbol;Acc:HGNC:13312]
NXT1-AS1	#N/A	#N/A	0.0355342	#N/A	#N/A	#N/A	#N/A	#N/A	#N/A	#N/A	#N/A	#N/A	#N/A	#N/A	#N/A	1	ENSG00000234832	NXT1-AS1	lncRNA	NXT1 antisense RNA 1 [Source:HGNC Symbol;Acc:HGNC:40734]
EVA1A-AS	#N/A	#N/A	#N/A	#N/A	#N/A	#N/A	#N/A	#N/A	#N/A	#N/A	#N/A	0.0351738	#N/A	#N/A	#N/A	1	ENSG00000231172	EVA1A-AS	lncRNA	EVA1A antisense RNA [Source:HGNC Symbol;Acc:HGNC:55283]
DM1-AS	#N/A	#N/A	#N/A	0.0349601	#N/A	#N/A	#N/A	#N/A	#N/A	#N/A	#N/A	#N/A	#N/A	#N/A	#N/A	1	ENSG00000267395	DM1-AS	lncRNA	DM1 locus antisense RNA [Source:HGNC Symbol;Acc:HGNC:53125]
#261722	#N/A	#N/A	#N/A	0.0347787	#N/A	#N/A	#N/A	#N/A	#N/A	#N/A	#N/A	#N/A	#N/A	#N/A	#N/A	1	ENSG00000261722		lncRNA	novel transcript
KIF22	#N/A	#N/A	#N/A	#N/A	0.0345645	#N/A	#N/A	#N/A	#N/A	#N/A	#N/A	#N/A	#N/A	#N/A	#N/A	1	ENSG00000079616	KIF22	protein_coding	kinesin family member 22 [Source:HGNC Symbol;Acc:HGNC:6391]
PYCR2	#N/A	#N/A	#N/A	#N/A	#N/A	#N/A	#N/A	#N/A	#N/A	#N/A	#N/A	#N/A	#N/A	0.0341532	#N/A	1	ENSG00000143811	PYCR2	protein_coding	pyrroline-5-carboxylate reductase 2 [Source:HGNC Symbol;Acc:HGNC:30262]
MT3	#N/A	#N/A	#N/A	#N/A	#N/A	#N/A	#N/A	#N/A	#N/A	#N/A	#N/A	0.0340705	#N/A	#N/A	#N/A	1	ENSG00000087250	MT3	protein_coding	metallothionein 3 [Source:HGNC Symbol;Acc:HGNC:7408]
UNC93B1	#N/A	#N/A	#N/A	#N/A	#N/A	#N/A	#N/A	#N/A	0.0337836	#N/A	#N/A	#N/A	#N/A	#N/A	#N/A	1	ENSG00000110057	UNC93B1	protein_coding	unc-93 homolog B1, TLR signaling regulator [Source:HGNC Symbol;Acc:HGNC:13481]
GABRA2	#N/A	#N/A	#N/A	#N/A	#N/A	#N/A	#N/A	#N/A	0.0337803	#N/A	#N/A	#N/A	#N/A	#N/A	#N/A	1	ENSG00000151834	GABRA2	protein_coding	gamma-aminobutyric acid type A receptor subunit alpha2 [Source:HGNC Symbol;Acc:HGNC:4076]
SVOP	#N/A	#N/A	0.0337122	#N/A	#N/A	#N/A	#N/A	#N/A	#N/A	#N/A	#N/A	#N/A	#N/A	#N/A	#N/A	1	ENSG00000166111	SVOP	protein_coding	SV2 related protein [Source:HGNC Symbol;Acc:HGNC:25417]
#255148	#N/A	#N/A	0.0336019	#N/A	#N/A	#N/A	#N/A	#N/A	#N/A	#N/A	#N/A	#N/A	#N/A	#N/A	#N/A	1	ENSG00000255148		lncRNA	novel transcript
EPHB4	#N/A	#N/A	#N/A	#N/A	#N/A	#N/A	#N/A	#N/A	0.0331497	#N/A	#N/A	#N/A	#N/A	#N/A	#N/A	1	ENSG00000196411	EPHB4	protein_coding	EPH receptor B4 [Source:HGNC Symbol;Acc:HGNC:3395]
#225807	#N/A	#N/A	#N/A	#N/A	#N/A	#N/A	#N/A	#N/A	0.0331138	#N/A	#N/A	#N/A	#N/A	#N/A	#N/A	1	ENSG00000225807		lncRNA	novel transcript
#261028	#N/A	#N/A	0.0330759	#N/A	#N/A	#N/A	#N/A	#N/A	#N/A	#N/A	#N/A	#N/A	#N/A	#N/A	#N/A	1	ENSG00000261028		lncRNA	novel transcript
#225075	#N/A	#N/A	#N/A	#N/A	#N/A	#N/A	#N/A	#N/A	#N/A	#N/A	#N/A	#N/A	#N/A	0.0329803	#N/A	1	ENSG00000225075		lncRNA	novel transcript
GRM2	#N/A	#N/A	#N/A	#N/A	#N/A	#N/A	#N/A	#N/A	#N/A	#N/A	#N/A	#N/A	#N/A	0.0324988	#N/A	1	ENSG00000164082	GRM2	protein_coding	glutamate metabotropic receptor 2 [Source:HGNC Symbol;Acc:HGNC:4594]
OSGEPL1-AS1	#N/A	#N/A	#N/A	#N/A	#N/A	#N/A	#N/A	#N/A	#N/A	#N/A	#N/A	#N/A	#N/A	#N/A	0.0323004	1	ENSG00000253559	OSGEPL1-AS1	lncRNA	OSGEPL1 antisense RNA 1 [Source:HGNC Symbol;Acc:HGNC:41009]
#266844	#N/A	#N/A	#N/A	#N/A	#N/A	#N/A	#N/A	#N/A	#N/A	#N/A	#N/A	#N/A	#N/A	#N/A	0.0322614	1	ENSG00000266844		lncRNA	novel transcript, antisense to MBP
COL11A1	#N/A	#N/A	#N/A	#N/A	#N/A	#N/A	#N/A	0.0318765	#N/A	#N/A	#N/A	#N/A	#N/A	#N/A	#N/A	1	ENSG00000060718	COL11A1	protein_coding	collagen type XI alpha 1 chain [Source:HGNC Symbol;Acc:HGNC:2186]
#287727	#N/A	#N/A	#N/A	#N/A	#N/A	#N/A	#N/A	#N/A	#N/A	#N/A	0.0317281	#N/A	#N/A	#N/A	#N/A	1	ENSG00000287727		lncRNA	novel transcript, antisense to PEX14
BASP1-AS1	#N/A	#N/A	#N/A	#N/A	#N/A	#N/A	#N/A	#N/A	#N/A	#N/A	0.0315041	#N/A	#N/A	#N/A	#N/A	1	ENSG00000215196	BASP1-AS1	lncRNA	BASP1 antisense RNA 1 [Source:HGNC Symbol;Acc:HGNC:26609]
SMIM10	#N/A	#N/A	#N/A	#N/A	#N/A	#N/A	#N/A	#N/A	0.0313416	#N/A	#N/A	#N/A	#N/A	#N/A	#N/A	1	ENSG00000184785	SMIM10	protein_coding	small integral membrane protein 10 [Source:HGNC Symbol;Acc:HGNC:41913]
#228554	#N/A	#N/A	#N/A	#N/A	#N/A	#N/A	#N/A	#N/A	#N/A	0.0310921	#N/A	#N/A	#N/A	#N/A	#N/A	1	ENSG00000228554		lncRNA	novel transcript
PAGE4	#N/A	#N/A	#N/A	#N/A	#N/A	#N/A	#N/A	#N/A	#N/A	#N/A	0.0310894	#N/A	#N/A	#N/A	#N/A	1	ENSG00000101951	PAGE4	protein_coding	PAGE family member 4 [Source:HGNC Symbol;Acc:HGNC:4108]
#235726	#N/A	#N/A	#N/A	#N/A	#N/A	#N/A	#N/A	#N/A	#N/A	#N/A	0.0310894	#N/A	#N/A	#N/A	#N/A	1	ENSG00000235726		lncRNA	novel transcript
LINC02975	#N/A	#N/A	#N/A	#N/A	#N/A	#N/A	#N/A	#N/A	#N/A	#N/A	0.0310894	#N/A	#N/A	#N/A	#N/A	1	ENSG00000224307	LINC02975	lncRNA	long intergenic non-protein coding RNA 2975 [Source:HGNC Symbol;Acc:HGNC:56025]
INSRR	#N/A	#N/A	#N/A	#N/A	#N/A	#N/A	#N/A	#N/A	#N/A	#N/A	0.0310894	#N/A	#N/A	#N/A	#N/A	1	ENSG00000027644	INSRR	protein_coding	insulin receptor related receptor [Source:HGNC Symbol;Acc:HGNC:6093]
PDCD5	#N/A	#N/A	#N/A	#N/A	#N/A	#N/A	#N/A	#N/A	#N/A	#N/A	0.0310894	#N/A	#N/A	#N/A	#N/A	1	ENSG00000105185	PDCD5	protein_coding	programmed cell death 5 [Source:HGNC Symbol;Acc:HGNC:8764]
TSPAN11	#N/A	#N/A	#N/A	#N/A	#N/A	#N/A	#N/A	#N/A	#N/A	#N/A	0.0310894	#N/A	#N/A	#N/A	#N/A	1	ENSG00000110900	TSPAN11	protein_coding	tetraspanin 11 [Source:HGNC Symbol;Acc:HGNC:30795]
TMEM101	#N/A	#N/A	#N/A	#N/A	#N/A	#N/A	#N/A	#N/A	#N/A	#N/A	#N/A	#N/A	#N/A	#N/A	0.0309214	1	ENSG00000091947	TMEM101	protein_coding	transmembrane protein 101 [Source:HGNC Symbol;Acc:HGNC:28653]
FOSL1	#N/A	#N/A	#N/A	#N/A	#N/A	#N/A	#N/A	#N/A	#N/A	0.0308327	#N/A	#N/A	#N/A	#N/A	#N/A	1	ENSG00000175592	FOSL1	protein_coding	FOS like 1, AP-1 transcription factor subunit [Source:HGNC Symbol;Acc:HGNC:13718]
CDH1	#N/A	#N/A	#N/A	#N/A	#N/A	#N/A	#N/A	#N/A	#N/A	#N/A	0.0297537	#N/A	#N/A	#N/A	#N/A	1	ENSG00000039068	CDH1	protein_coding	cadherin 1 [Source:HGNC Symbol;Acc:HGNC:1748]
#260277	#N/A	#N/A	#N/A	#N/A	#N/A	#N/A	#N/A	#N/A	#N/A	#N/A	0.0297537	#N/A	#N/A	#N/A	#N/A	1	ENSG00000260277		lncRNA	novel transcript, antisense to C16orf52 and VWA3A
#285802	#N/A	#N/A	#N/A	#N/A	#N/A	#N/A	#N/A	#N/A	0.0293784	#N/A	#N/A	#N/A	#N/A	#N/A	#N/A	1	ENSG00000285802		lncRNA	novel transcript
#288016	#N/A	#N/A	#N/A	#N/A	#N/A	#N/A	#N/A	#N/A	#N/A	#N/A	0.0291863	#N/A	#N/A	#N/A	#N/A	1	ENSG00000288016		lncRNA	novel transcript
EPIC1	#N/A	#N/A	#N/A	#N/A	#N/A	#N/A	#N/A	#N/A	#N/A	#N/A	0.0290335	#N/A	#N/A	#N/A	#N/A	1	ENSG00000224271	EPIC1	lncRNA	epigenetically induced MYC interacting lncRNA 1 [Source:HGNC Symbol;Acc:HGNC:27672]
TRPV2	#N/A	#N/A	#N/A	#N/A	#N/A	#N/A	#N/A	#N/A	#N/A	#N/A	#N/A	#N/A	0.0290019	#N/A	#N/A	1	ENSG00000187688	TRPV2	protein_coding	transient receptor potential cation channel subfamily V member 2 [Source:HGNC Symbol;Acc:HGNC:18082]
PLAAT4	#N/A	#N/A	#N/A	#N/A	#N/A	#N/A	#N/A	#N/A	#N/A	#N/A	#N/A	0.0285154	#N/A	#N/A	#N/A	1	ENSG00000133321	PLAAT4	protein_coding	phospholipase A and acyltransferase 4 [Source:HGNC Symbol;Acc:HGNC:9869]
TLCD3B	#N/A	#N/A	#N/A	#N/A	#N/A	#N/A	#N/A	#N/A	0.0280516	#N/A	#N/A	#N/A	#N/A	#N/A	#N/A	1	ENSG00000149926	TLCD3B	protein_coding	TLC domain containing 3B [Source:HGNC Symbol;Acc:HGNC:25295]
SMPD2	#N/A	#N/A	#N/A	#N/A	#N/A	#N/A	#N/A	0.0278893	#N/A	#N/A	#N/A	#N/A	#N/A	#N/A	#N/A	1	ENSG00000135587	SMPD2	protein_coding	sphingomyelin phosphodiesterase 2 [Source:HGNC Symbol;Acc:HGNC:11121]
RTRAF	#N/A	#N/A	#N/A	#N/A	#N/A	#N/A	#N/A	#N/A	#N/A	#N/A	#N/A	#N/A	#N/A	0.0275198	#N/A	1	ENSG00000087302	RTRAF	protein_coding	RNA transcription, translation and transport factor [Source:HGNC Symbol;Acc:HGNC:23169]
PACSIN1	#N/A	#N/A	#N/A	#N/A	#N/A	0.0274926	#N/A	#N/A	#N/A	#N/A	#N/A	#N/A	#N/A	#N/A	#N/A	1	ENSG00000124507	PACSIN1	protein_coding	protein kinase C and casein kinase substrate in neurons 1 [Source:HGNC Symbol;Acc:HGNC:8570]
#240219	#N/A	#N/A	#N/A	#N/A	0.0271669	#N/A	#N/A	#N/A	#N/A	#N/A	#N/A	#N/A	#N/A	#N/A	#N/A	1	ENSG00000240219		lncRNA	novel transcript
#265316	#N/A	#N/A	#N/A	#N/A	#N/A	#N/A	#N/A	#N/A	#N/A	#N/A	0.0267566	#N/A	#N/A	#N/A	#N/A	1	ENSG00000265316		lncRNA	novel transcript, antisense to EPB41L3
LRRIQ1	#N/A	#N/A	#N/A	#N/A	#N/A	#N/A	#N/A	#N/A	#N/A	#N/A	0.0267566	#N/A	#N/A	#N/A	#N/A	1	ENSG00000133640	LRRIQ1	protein_coding	leucine rich repeats and IQ motif containing 1 [Source:HGNC Symbol;Acc:HGNC:25708]
TERB1	#N/A	#N/A	#N/A	0.0265721	#N/A	#N/A	#N/A	#N/A	#N/A	#N/A	#N/A	#N/A	#N/A	#N/A	#N/A	1	ENSG00000249961	TERB1	protein_coding	telomere repeat binding bouquet formation protein 1 [Source:HGNC Symbol;Acc:HGNC:26675]
SLC25A34-AS1	#N/A	#N/A	#N/A	#N/A	#N/A	#N/A	#N/A	#N/A	#N/A	#N/A	#N/A	#N/A	#N/A	0.0261314	#N/A	1	ENSG00000224459	SLC25A34-AS1	lncRNA	SLC25A34 and TMEM82 antisense RNA 1 [Source:HGNC Symbol;Acc:HGNC:53623]
CLC	#N/A	#N/A	0.0254108	#N/A	#N/A	#N/A	#N/A	#N/A	#N/A	#N/A	#N/A	#N/A	#N/A	#N/A	#N/A	1	ENSG00000105205	CLC	protein_coding	Charcot-Leyden crystal galectin [Source:HGNC Symbol;Acc:HGNC:2014]
ATP13A3-DT	#N/A	#N/A	#N/A	#N/A	#N/A	#N/A	#N/A	#N/A	0.0248903	#N/A	#N/A	#N/A	#N/A	#N/A	#N/A	1	ENSG00000233058	ATP13A3-DT	lncRNA	ATP13A3 divergent transcript [Source:HGNC Symbol;Acc:HGNC:48570]
#263531	#N/A	#N/A	#N/A	#N/A	#N/A	#N/A	#N/A	#N/A	#N/A	0.0240764	#N/A	#N/A	#N/A	#N/A	#N/A	1	ENSG00000263531		lncRNA	novel transcript, antisense ATAD5
NEPRO-AS1	0.0234161	#N/A	#N/A	#N/A	#N/A	#N/A	#N/A	#N/A	#N/A	#N/A	#N/A	#N/A	#N/A	#N/A	#N/A	1	ENSG00000240057	NEPRO-AS1	lncRNA	NEPRO antisense RNA 1 [Source:HGNC Symbol;Acc:HGNC:41049]
RAB20	#N/A	#N/A	#N/A	#N/A	#N/A	#N/A	#N/A	#N/A	#N/A	#N/A	#N/A	#N/A	#N/A	0.0226101	#N/A	1	ENSG00000139832	RAB20	protein_coding	RAB20, member RAS oncogene family [Source:HGNC Symbol;Acc:HGNC:18260]
LINC00987	#N/A	#N/A	#N/A	#N/A	#N/A	#N/A	#N/A	#N/A	#N/A	#N/A	0.0222241	#N/A	#N/A	#N/A	#N/A	1	ENSG00000237248	LINC00987	lncRNA	long intergenic non-protein coding RNA 987 [Source:HGNC Symbol;Acc:HGNC:48911]
LINC01503	#N/A	#N/A	#N/A	#N/A	#N/A	#N/A	#N/A	#N/A	0.0220542	#N/A	#N/A	#N/A	#N/A	#N/A	#N/A	1	ENSG00000233901	LINC01503	lncRNA	long intergenic non-protein coding RNA 1503 [Source:HGNC Symbol;Acc:HGNC:51184]
GUCD1	#N/A	#N/A	0.0216491	#N/A	#N/A	#N/A	#N/A	#N/A	#N/A	#N/A	#N/A	#N/A	#N/A	#N/A	#N/A	1	ENSG00000138867	GUCD1	protein_coding	guanylyl cyclase domain containing 1 [Source:HGNC Symbol;Acc:HGNC:14237]
#276952	#N/A	#N/A	#N/A	#N/A	#N/A	#N/A	#N/A	#N/A	#N/A	0.0215568	#N/A	#N/A	#N/A	#N/A	#N/A	1	ENSG00000276952		lncRNA	novel transcript, antisense to PYGB
#285300	0.020577	#N/A	#N/A	#N/A	#N/A	#N/A	#N/A	#N/A	#N/A	#N/A	#N/A	#N/A	#N/A	#N/A	#N/A	1	ENSG00000285300		lncRNA	novel transcript
YPEL3-DT	#N/A	#N/A	#N/A	0.0200447	#N/A	#N/A	#N/A	#N/A	#N/A	#N/A	#N/A	#N/A	#N/A	#N/A	#N/A	1	ENSG00000250616	YPEL3-DT	lncRNA	YPEL3 divergent transcript [Source:HGNC Symbol;Acc:HGNC:55547]
MRPL54	#N/A	#N/A	#N/A	#N/A	#N/A	#N/A	#N/A	0.0198284	#N/A	#N/A	#N/A	#N/A	#N/A	#N/A	#N/A	1	ENSG00000183617	MRPL54	protein_coding	mitochondrial ribosomal protein L54 [Source:HGNC Symbol;Acc:HGNC:16685]
PLEKHG4B	#N/A	#N/A	#N/A	#N/A	#N/A	#N/A	#N/A	#N/A	0.0194818	#N/A	#N/A	#N/A	#N/A	#N/A	#N/A	1	ENSG00000153404	PLEKHG4B	protein_coding	pleckstrin homology and RhoGEF domain containing G4B [Source:HGNC Symbol;Acc:HGNC:29399]
CSF3	0.0189249	#N/A	#N/A	#N/A	#N/A	#N/A	#N/A	#N/A	#N/A	#N/A	#N/A	#N/A	#N/A	#N/A	#N/A	1	ENSG00000108342	CSF3	protein_coding	colony stimulating factor 3 [Source:HGNC Symbol;Acc:HGNC:2438]
LINC02916	#N/A	#N/A	#N/A	#N/A	#N/A	#N/A	#N/A	#N/A	#N/A	#N/A	#N/A	#N/A	#N/A	#N/A	0.0178758	1	ENSG00000230555	LINC02916	lncRNA	long intergenic non-protein coding RNA 2916 [Source:HGNC Symbol;Acc:HGNC:55574]
LRRC36	#N/A	#N/A	#N/A	#N/A	#N/A	#N/A	#N/A	#N/A	#N/A	#N/A	0.0178047	#N/A	#N/A	#N/A	#N/A	1	ENSG00000159708	LRRC36	protein_coding	leucine rich repeat containing 36 [Source:HGNC Symbol;Acc:HGNC:25615]
CLEC18B	#N/A	#N/A	#N/A	#N/A	#N/A	#N/A	#N/A	#N/A	0.0165175	#N/A	#N/A	#N/A	#N/A	#N/A	#N/A	1	ENSG00000140839	CLEC18B	protein_coding	C-type lectin domain family 18 member B [Source:HGNC Symbol;Acc:HGNC:33849]
ARL13A	#N/A	#N/A	#N/A	0.0160782	#N/A	#N/A	#N/A	#N/A	#N/A	#N/A	#N/A	#N/A	#N/A	#N/A	#N/A	1	ENSG00000174225	ARL13A	protein_coding	ADP ribosylation factor like GTPase 13A [Source:HGNC Symbol;Acc:HGNC:31709]
KLHL1	#N/A	#N/A	#N/A	#N/A	#N/A	#N/A	#N/A	#N/A	#N/A	#N/A	0.0155425	#N/A	#N/A	#N/A	#N/A	1	ENSG00000150361	KLHL1	protein_coding	kelch like family member 1 [Source:HGNC Symbol;Acc:HGNC:6352]
#248954	#N/A	#N/A	0.0155157	#N/A	#N/A	#N/A	#N/A	#N/A	#N/A	#N/A	#N/A	#N/A	#N/A	#N/A	#N/A	1	ENSG00000248954		lncRNA	novel transcript
SLC39A13	#N/A	#N/A	#N/A	#N/A	#N/A	#N/A	#N/A	#N/A	#N/A	#N/A	0.0153059	#N/A	#N/A	#N/A	#N/A	1	ENSG00000165915	SLC39A13	protein_coding	solute carrier family 39 member 13 [Source:HGNC Symbol;Acc:HGNC:20859]
TLE6	#N/A	#N/A	#N/A	#N/A	#N/A	#N/A	#N/A	#N/A	#N/A	#N/A	0.0147431	#N/A	#N/A	#N/A	#N/A	1	ENSG00000104953	TLE6	protein_coding	TLE family member 6, subcortical maternal complex member [Source:HGNC Symbol;Acc:HGNC:30788]
CDV3	#N/A	#N/A	#N/A	#N/A	#N/A	#N/A	#N/A	#N/A	#N/A	#N/A	0.0136442	#N/A	#N/A	#N/A	#N/A	1	ENSG00000091527	CDV3	protein_coding	CDV3 homolog [Source:HGNC Symbol;Acc:HGNC:26928]
#267737	#N/A	#N/A	#N/A	#N/A	#N/A	#N/A	#N/A	#N/A	#N/A	#N/A	0.0135479	#N/A	#N/A	#N/A	#N/A	1	ENSG00000267737		lncRNA	novel transcript
SLC22A13	#N/A	#N/A	#N/A	#N/A	#N/A	#N/A	#N/A	#N/A	#N/A	#N/A	#N/A	#N/A	#N/A	#N/A	0.0118691	1	ENSG00000172940	SLC22A13	protein_coding	solute carrier family 22 member 13 [Source:HGNC Symbol;Acc:HGNC:8494]
PAQR6	#N/A	#N/A	#N/A	#N/A	#N/A	#N/A	#N/A	#N/A	#N/A	#N/A	#N/A	#N/A	#N/A	0.0118677	#N/A	1	ENSG00000160781	PAQR6	protein_coding	progestin and adipoQ receptor family member 6 [Source:HGNC Symbol;Acc:HGNC:30132]
#223461	#N/A	#N/A	#N/A	#N/A	#N/A	#N/A	#N/A	#N/A	#N/A	#N/A	#N/A	#N/A	#N/A	#N/A	0.0118422	1	ENSG00000223461		lncRNA	novel transcript
LINC01818	#N/A	#N/A	#N/A	#N/A	#N/A	#N/A	#N/A	#N/A	#N/A	0.0115943	#N/A	#N/A	#N/A	#N/A	#N/A	1	ENSG00000230645	LINC01818	lncRNA	long intergenic non-protein coding RNA 1818 [Source:HGNC Symbol;Acc:HGNC:52623]
LINC02986	#N/A	#N/A	#N/A	#N/A	#N/A	#N/A	#N/A	#N/A	#N/A	#N/A	0.0115905	#N/A	#N/A	#N/A	#N/A	1	ENSG00000260317	LINC02986	lncRNA	long intergenic non-protein coding RNA 2986 [Source:HGNC Symbol;Acc:HGNC:56083]
HOXB2	#N/A	#N/A	#N/A	#N/A	#N/A	#N/A	#N/A	#N/A	#N/A	#N/A	0.0112792	#N/A	#N/A	#N/A	#N/A	1	ENSG00000173917	HOXB2	protein_coding	homeobox B2 [Source:HGNC Symbol;Acc:HGNC:5113]
TSBP1-AS1#225914	#N/A	#N/A	#N/A	#N/A	#N/A	#N/A	#N/A	#N/A	#N/A	#N/A	0.0076227	#N/A	#N/A	#N/A	#N/A	1	ENSG00000225914	TSBP1-AS1	lncRNA	TSBP1 and BTNL2 antisense RNA 1 [Source:HGNC Symbol;Acc:HGNC:39756]
#260381	#N/A	#N/A	#N/A	#N/A	0.00736082	#N/A	#N/A	#N/A	#N/A	#N/A	#N/A	#N/A	#N/A	#N/A	#N/A	1	ENSG00000260381		lncRNA	novel transcript, antisense to HEATR3
C17orf67	#N/A	#N/A	#N/A	#N/A	#N/A	#N/A	#N/A	#N/A	#N/A	#N/A	0.00728662	#N/A	#N/A	#N/A	#N/A	1	ENSG00000214226	C17orf67	protein_coding	chromosome 17 open reading frame 67 [Source:HGNC Symbol;Acc:HGNC:27900]
ATP5F1D	#N/A	#N/A	#N/A	#N/A	#N/A	#N/A	#N/A	#N/A	#N/A	#N/A	0.00708682	#N/A	#N/A	#N/A	#N/A	1	ENSG00000099624	ATP5F1D	protein_coding	ATP synthase F1 subunit delta [Source:HGNC Symbol;Acc:HGNC:837]
SELENOH	0.00698128	#N/A	#N/A	#N/A	#N/A	#N/A	#N/A	#N/A	#N/A	#N/A	#N/A	#N/A	#N/A	#N/A	#N/A	1	ENSG00000211450	SELENOH	protein_coding	selenoprotein H [Source:HGNC Symbol;Acc:HGNC:18251]
LINC01967	#N/A	#N/A	#N/A	#N/A	#N/A	#N/A	#N/A	#N/A	#N/A	#N/A	#N/A	#N/A	#N/A	0.00644809	#N/A	1	ENSG00000235493	LINC01967	lncRNA	long intergenic non-protein coding RNA 1967 [Source:HGNC Symbol;Acc:HGNC:52793]
#253853	#N/A	#N/A	#N/A	#N/A	#N/A	#N/A	#N/A	#N/A	0.00479288	#N/A	#N/A	#N/A	#N/A	#N/A	#N/A	1	ENSG00000253853		lncRNA	novel transcript
LINC01592	#N/A	#N/A	#N/A	#N/A	#N/A	#N/A	#N/A	#N/A	#N/A	#N/A	#N/A	#N/A	#N/A	0.00457697	#N/A	1	ENSG00000253658	LINC01592	lncRNA	long intergenic non-protein coding RNA 1592 [Source:HGNC Symbol;Acc:HGNC:51557]
#272129	#N/A	#N/A	#N/A	#N/A	#N/A	#N/A	#N/A	#N/A	#N/A	#N/A	#N/A	#N/A	#N/A	0.00426528	#N/A	1	ENSG00000272129		lncRNA	novel transcript
#258875	#N/A	#N/A	#N/A	#N/A	#N/A	#N/A	#N/A	#N/A	#N/A	#N/A	#N/A	#N/A	#N/A	0.00374771	#N/A	1	ENSG00000258875		lncRNA	novel transcript, antisense to GPR68
#255028	#N/A	#N/A	#N/A	#N/A	#N/A	#N/A	#N/A	#N/A	#N/A	#N/A	#N/A	#N/A	#N/A	0.00150977	#N/A	1	ENSG00000255028		lncRNA	novel transcript, antisense to C11orf87
#265194	#N/A	#N/A	#N/A	#N/A	#N/A	#N/A	#N/A	#N/A	#N/A	0.00108693	#N/A	#N/A	#N/A	#N/A	#N/A	1	ENSG00000265194		lncRNA	novel transcript, antisense MTAP

### Sheet: Smooth
geneID	Adipo	Endo	Fib	Immuno	MuSC	Myo_m7	Myo_m9NMJ	MyoI_m2	MyoI_m3	MyoI_m5	MyoI_m8	MyoIIA_m1	MyoIIA_m4	MyoIIX_m6	Smooth	Num_diff	ensembl_gene_id	hgnc_symbol	gene_biotype	description
RGS5-AS1	5.34877	4.91031	6.37406	6.82879	6.22884	6.93549	6.0631	7.05932	7.23292	7.34719	7.23435	6.85669	7.08387	6.753	#N/A	14	ENSG00000232892	RGS5-AS1	lncRNA	RGS5 antisense RNA 1 [Source:HGNC Symbol;Acc:HGNC:40504]
MYOCD-AS1	5.37961	4.71441	6.55856	4.86393	4.74103	7.10271	5.8215	8.41296	10.3734	7.28177	7.9627	7.89729	7.24323	7.24479	#N/A	14	ENSG00000227274	MYOCD-AS1	lncRNA	MYOCD antisense RNA 1 [Source:HGNC Symbol;Acc:HGNC:40750]
OPN4	5.47018	4.65403	6.19415	6.63693	6.03578	7.72443	5.9624	8.99629	9.42175	7.76442	10.0729	8.60729	8.68594	9.16439	#N/A	14	ENSG00000122375	OPN4	protein_coding	opsin 4 [Source:HGNC Symbol;Acc:HGNC:14449]
FHL5	6.27094	4.65201	6.07572	7.20931	6.11974	11.0901	5.21376	11.0105	11.5769	10.0741	9.30713	11.3862	9.76272	9.66315	#N/A	14	ENSG00000112214	FHL5	protein_coding	four and a half LIM domains 5 [Source:HGNC Symbol;Acc:HGNC:17371]
TBX2	4.77984	4.62326	5.63035	6.45902	5.94683	9.15491	5.29426	10.8975	13.7848	10.2654	8.51668	11.055	8.35042	9.91037	#N/A	14	ENSG00000121068	TBX2	protein_coding	T-box transcription factor 2 [Source:HGNC Symbol;Acc:HGNC:11597]
SLC4A11	6.92121	4.48713	5.17852	6.3528	5.42578	7.21087	4.91248	10.8861	11.2511	10.2328	8.56156	10.9663	9.5618	8.228	#N/A	14	ENSG00000088836	SLC4A11	protein_coding	solute carrier family 4 member 11 [Source:HGNC Symbol;Acc:HGNC:16438]
#255191	4.62876	4.47462	5.27773	5.71075	5.70327	7.59436	5.58024	8.49514	10.5226	8.63727	7.90921	8.49371	7.72216	7.86885	#N/A	14	ENSG00000255191		lncRNA	novel transcript
SLC38A11	5.86991	4.47015	5.69789	5.18001	5.70809	8.71978	5.32264	9.96359	10.6131	9.1847	8.63874	9.20655	8.1842	9.13476	#N/A	14	ENSG00000169507	SLC38A11	protein_coding	solute carrier family 38 member 11 [Source:HGNC Symbol;Acc:HGNC:26836]
RIMS1	6.68825	4.41306	4.57192	6.62929	5.64913	8.17769	6.7331	9.67332	9.90782	9.08893	9.5118	9.73312	8.93987	8.0771	#N/A	14	ENSG00000079841	RIMS1	protein_coding	regulating synaptic membrane exocytosis 1 [Source:HGNC Symbol;Acc:HGNC:17282]
EGFLAM	5.97139	4.34781	6.10352	7.46464	5.66028	6.79404	4.74269	6.78869	7.05668	7.27096	6.95747	6.64373	7.28482	6.87168	#N/A	14	ENSG00000164318	EGFLAM	protein_coding	EGF like, fibronectin type III and laminin G domains [Source:HGNC Symbol;Acc:HGNC:26810]
IRAG1	7.94733	4.32654	6.1806	6.39261	5.45324	8.40505	4.71911	10.6978	10.9724	9.14603	9.84286	10.1447	8.47917	10.1426	#N/A	14	ENSG00000072952	IRAG1	protein_coding	inositol 1,4,5-triphosphate receptor associated 1 [Source:HGNC Symbol;Acc:HGNC:7237]
MYOCD	5.85812	4.26921	5.59037	4.99672	5.13183	8.78989	5.2514	8.73103	9.33068	8.0951	10.1445	8.24517	7.25275	8.0846	#N/A	14	ENSG00000141052	MYOCD	protein_coding	myocardin [Source:HGNC Symbol;Acc:HGNC:16067]
AGAP2	6.82949	4.20441	5.76524	5.21279	6.0939	10.5723	6.9031	11.5317	13.1945	10.0935	11.0414	11.236	8.75038	9.59434	#N/A	14	ENSG00000135439	AGAP2	protein_coding	ArfGAP with GTPase domain, ankyrin repeat and PH domain 2 [Source:HGNC Symbol;Acc:HGNC:16921]
GUCY1A2	6.88331	4.17173	4.27487	6.76497	4.55435	9.34015	6.01987	9.95106	10.5987	9.95858	9.34907	10.106	9.12865	9.56489	#N/A	14	ENSG00000152402	GUCY1A2	protein_coding	guanylate cyclase 1 soluble subunit alpha 2 [Source:HGNC Symbol;Acc:HGNC:4684]
KCNJ8	6.16621	4.17137	5.07391	6.28033	4.81512	8.98043	4.83202	12.139	12.4511	9.73123	7.87665	13.3875	9.16163	10.7854	#N/A	14	ENSG00000121361	KCNJ8	protein_coding	potassium inwardly rectifying channel subfamily J member 8 [Source:HGNC Symbol;Acc:HGNC:6269]
LINC02753	5.6509	4.16783	5.6398	5.09463	5.92901	8.0173	4.48009	7.66644	8.65273	8.682	9.13064	8.30244	6.49102	7.61699	#N/A	14	ENSG00000248844	LINC02753	lncRNA	long intergenic non-protein coding RNA 2753 [Source:HGNC Symbol;Acc:HGNC:54273]
CDH6	6.74015	4.14767	5.69983	6.64597	6.10458	9.0352	4.75713	10.8726	11.1673	9.69846	9.38414	10.5677	9.18766	8.93361	#N/A	14	ENSG00000113361	CDH6	protein_coding	cadherin 6 [Source:HGNC Symbol;Acc:HGNC:1765]
HAPLN2	6.96682	4.12898	5.6648	7.5508	4.94477	6.34446	4.18315	7.31585	6.80615	7.15364	8.32041	7.79624	7.54505	6.49099	#N/A	14	ENSG00000132702	HAPLN2	protein_coding	hyaluronan and proteoglycan link protein 2 [Source:HGNC Symbol;Acc:HGNC:17410]
EGFLAM-AS4	4.11735	5.12992	6.0459	6.01456	7.52259	9.82008	5.50499	8.94523	10.4302	11.8721	8.05915	9.09521	9.55138	7.40716	#N/A	14	ENSG00000248730	EGFLAM-AS4	lncRNA	EGFLAM antisense RNA 4 [Source:HGNC Symbol;Acc:HGNC:41166]
ANO1	9.82864	4.10636	5.44264	6.78359	5.56171	6.53699	5.77708	9.5858	10.2553	8.98692	9.74338	7.48289	7.13585	6.65782	#N/A	14	ENSG00000131620	ANO1	protein_coding	anoctamin 1 [Source:HGNC Symbol;Acc:HGNC:21625]
CACNA1H	5.46008	4.09081	5.86937	4.59842	5.47255	7.91307	4.94397	9.45794	10.1579	8.26514	9.67724	8.26573	7.9343	7.75486	#N/A	14	ENSG00000196557	CACNA1H	protein_coding	calcium voltage-gated channel subunit alpha1 H [Source:HGNC Symbol;Acc:HGNC:1395]
REM1	7.98245	4.04302	4.18309	5.34893	5.27401	9.45257	7.76566	10.7487	11.2041	9.0849	7.64325	11.2394	8.81565	9.6611	#N/A	14	ENSG00000088320	REM1	protein_coding	RRAD and GEM like GTPase 1 [Source:HGNC Symbol;Acc:HGNC:15922]
LINC01568	6.26951	4.27198	5.30512	5.60059	4.50414	5.91393	4.03794	7.00769	8.23416	7.13258	9.04918	6.98819	6.07939	6.28377	#N/A	14	ENSG00000258779	LINC01568	lncRNA	long intergenic non-protein coding RNA 1568 [Source:HGNC Symbol;Acc:HGNC:51371]
TRPC4	4.0103	4.14915	5.39773	5.81941	5.57672	6.51958	5.31581	9.21266	8.21605	8.31544	9.51271	8.18124	7.57482	9.32829	#N/A	14	ENSG00000133107	TRPC4	protein_coding	transient receptor potential cation channel subfamily C member 4 [Source:HGNC Symbol;Acc:HGNC:12336]
MYO1B-AS1	5.42388	4.42212	4.83433	6.17486	4.00603	10.1748	4.261	9.46346	9.91978	8.09311	8.35524	10.0974	7.57768	7.77725	#N/A	14	ENSG00000227542	MYO1B-AS1	lncRNA	MYO1B antisense RNA 1 [Source:HGNC Symbol;Acc:HGNC:55807]
CACNA1C#151067	6.08576	4.42738	4.00244	6.86086	5.27253	7.19496	4.27794	7.67567	8.53178	8.31729	8.20029	7.69702	7.49943	8.02266	#N/A	14	ENSG00000151067	CACNA1C	protein_coding	calcium voltage-gated channel subunit alpha1 C [Source:HGNC Symbol;Acc:HGNC:1390]
GJC1	4.41855	3.96135	6.26846	6.85652	5.43605	10.208	6.3817	11.1553	13.4285	11.044	9.95434	10.9309	9.36672	9.63702	#N/A	14	ENSG00000182963	GJC1	protein_coding	gap junction protein gamma 1 [Source:HGNC Symbol;Acc:HGNC:4280]
MUC3A	7.73039	4.33488	6.38746	7.67804	6.53227	9.48372	3.92368	9.9043	11.2723	9.18746	9.63399	12.1714	8.71677	8.28301	#N/A	14	ENSG00000169894	MUC3A	protein_coding	mucin 3A, cell surface associated [Source:HGNC Symbol;Acc:HGNC:7513]
COX4I2	5.18181	3.90535	5.26429	6.22073	5.42714	9.85707	5.38218	15.4513	12.3581	13.9115	10.1236	13.3382	10.1556	10.7672	#N/A	14	ENSG00000131055	COX4I2	protein_coding	cytochrome c oxidase subunit 4I2 [Source:HGNC Symbol;Acc:HGNC:16232]
MYO1B	7.0291	3.84866	4.33656	7.65973	4.04165	9.15671	6.358	10.702	11.7953	10.3779	10.0158	11.3832	10.3104	10.3383	#N/A	14	ENSG00000128641	MYO1B	protein_coding	myosin IB [Source:HGNC Symbol;Acc:HGNC:7596]
NFASC	6.83957	3.84806	5.85084	7.4581	5.43019	8.79436	5.41024	9.58036	10.3075	8.94398	12.2373	9.47914	8.26001	9.77915	#N/A	14	ENSG00000163531	NFASC	protein_coding	neurofascin [Source:HGNC Symbol;Acc:HGNC:29866]
DEFB124	4.84726	4.46218	4.5882	4.81467	6.20205	6.29036	3.83646	8.44261	8.26306	7.23298	5.84112	7.35073	8.10367	10.5312	#N/A	14	ENSG00000180383	DEFB124	protein_coding	defensin beta 124 [Source:HGNC Symbol;Acc:HGNC:18104]
#275443	4.62285	4.11496	4.07252	6.50286	5.26787	3.81089	4.42872	4.5271	4.60215	4.7871	4.86892	4.26555	4.43317	4.37485	#N/A	14	ENSG00000275443		lncRNA	novel transcript
TESC	5.39642	3.76771	5.85023	4.39789	5.68468	9.23704	4.23712	11.8828	12.8151	9.66148	11.6144	9.9638	8.72332	9.60266	#N/A	14	ENSG00000088992	TESC	protein_coding	tescalcin [Source:HGNC Symbol;Acc:HGNC:26065]
ACTA2	4.17126	3.69676	4.02548	5.28244	3.83854	8.92368	5.72895	10.7363	11.8703	9.73179	8.79505	11.0743	8.66042	10.2497	#N/A	14	ENSG00000107796	ACTA2	protein_coding	actin alpha 2, smooth muscle [Source:HGNC Symbol;Acc:HGNC:130]
TMEM74B	5.4479	3.68226	6.27579	6.57539	5.59864	9.30776	5.55869	9.79437	9.83364	9.20631	6.5349	9.04983	8.23167	7.95671	#N/A	14	ENSG00000125895	TMEM74B	protein_coding	transmembrane protein 74B [Source:HGNC Symbol;Acc:HGNC:15893]
#254138	5.62161	4.81642	4.98067	7.82788	5.52835	7.54237	3.657	10.0896	12.3985	10.5749	6.67337	10.551	8.19552	7.39238	#N/A	14	ENSG00000254138		lncRNA	novel transcript
UPB1	5.64457	4.12645	4.99174	5.92706	4.96858	5.98185	3.65018	5.74611	5.96152	5.92208	4.43338	6.32308	5.92429	5.97158	#N/A	14	ENSG00000100024	UPB1	protein_coding	beta-ureidopropionase 1 [Source:HGNC Symbol;Acc:HGNC:16297]
HIGD1B	5.61573	3.64186	5.42024	5.7708	4.62429	13.4923	5.39201	12.3327	12.6779	12.5774	11.1415	12.4434	10.5103	11.8786	#N/A	14	ENSG00000131097	HIGD1B	protein_coding	HIG1 hypoxia inducible domain family member 1B [Source:HGNC Symbol;Acc:HGNC:24318]
TRNP1	6.6769	3.63813	4.34695	4.59689	4.43238	8.27157	6.47607	8.95706	10.947	12.2526	8.33848	8.87112	9.1882	9.27446	#N/A	14	ENSG00000253368	TRNP1	protein_coding	TMF1 regulated nuclear protein 1 [Source:HGNC Symbol;Acc:HGNC:34348]
#259702	3.95338	4.99264	6.19353	8.45195	5.97993	6.71558	3.61647	6.59048	7.4685	7.12442	7.89104	6.58879	7.00081	5.89594	#N/A	14	ENSG00000259702		lncRNA	novel transcript
GPAT2	5.38849	3.52542	4.20479	5.40273	4.05028	9.37533	4.97178	9.60588	11.1495	9.20786	9.73201	11.1585	9.62996	10.2718	#N/A	14	ENSG00000186281	GPAT2	protein_coding	glycerol-3-phosphate acyltransferase 2, mitochondrial [Source:HGNC Symbol;Acc:HGNC:27168]
SCN4B	6.24171	3.50147	5.26799	5.65083	4.52995	4.46584	4.56137	3.80181	4.49545	4.212	3.57831	6.60449	6.9489	7.40871	#N/A	14	ENSG00000177098	SCN4B	protein_coding	sodium voltage-gated channel beta subunit 4 [Source:HGNC Symbol;Acc:HGNC:10592]
LINC00842	4.33576	3.47905	5.53418	5.04538	6.73381	8.79501	5.14506	12.193	9.47399	9.35409	7.48026	9.09325	8.79257	7.08613	#N/A	14	ENSG00000285294	LINC00842	lncRNA	long intergenic non-protein coding RNA 842 [Source:HGNC Symbol;Acc:HGNC:44989]
GRIN2C	5.50514	3.72954	4.40379	3.4763	4.17914	6.31683	3.69602	6.56868	7.02319	6.97713	6.74018	6.51343	5.78387	5.80667	#N/A	14	ENSG00000161509	GRIN2C	protein_coding	glutamate ionotropic receptor NMDA type subunit 2C [Source:HGNC Symbol;Acc:HGNC:4587]
ATP1B2	3.8762	3.45913	3.91715	4.78888	4.09135	9.77966	5.47373	9.88388	9.07349	8.09103	5.38929	10.4199	8.55989	7.73742	#N/A	14	ENSG00000129244	ATP1B2	protein_coding	ATPase Na+/K+ transporting subunit beta 2 [Source:HGNC Symbol;Acc:HGNC:805]
OR7C1	3.58429	3.43726	4.52125	4.15459	4.11846	8.6244	4.03893	4.86608	5.10712	4.77979	5.99164	5.56866	5.08161	5.59979	#N/A	14	ENSG00000127530	OR7C1	protein_coding	olfactory receptor family 7 subfamily C member 1 [Source:HGNC Symbol;Acc:HGNC:8373]
MYH11#133392	4.15338	3.42102	4.5717	4.26598	4.19453	5.07324	4.58061	4.23265	5.28849	5.17212	3.88944	5.97607	5.75249	6.49219	#N/A	14	ENSG00000133392	MYH11	protein_coding	myosin heavy chain 11 [Source:HGNC Symbol;Acc:HGNC:7569]
ADRA2B	7.13148	3.42085	5.50652	5.05813	6.44761	10.9828	4.2861	10.5034	9.94355	9.50129	8.91994	12.2991	9.10495	12.0543	#N/A	14	ENSG00000274286	ADRA2B	protein_coding	adrenoceptor alpha 2B [Source:HGNC Symbol;Acc:HGNC:282]
SLC16A12-AS1	6.78672	4.62508	5.01442	7.96861	4.05055	8.12907	3.3894	9.58323	9.39495	9.13635	9.27202	9.0272	10.8288	12.3551	#N/A	14	ENSG00000234452	SLC16A12-AS1	lncRNA	SLC16A12 antisense RNA 1 [Source:HGNC Symbol;Acc:HGNC:51205]
RBPMS2	3.37367	3.86379	4.95002	5.43726	4.91198	8.08646	3.73709	9.52696	10.3266	8.72573	8.11153	9.02609	7.4569	8.60567	#N/A	14	ENSG00000166831	RBPMS2	protein_coding	RNA binding protein, mRNA processing factor 2 [Source:HGNC Symbol;Acc:HGNC:19098]
AVPR1A	7.23965	3.36132	4.78013	6.223	4.71603	8.78179	6.73446	10.4037	11.3693	10.4098	8.93855	14.8164	9.19724	8.84063	#N/A	14	ENSG00000166148	AVPR1A	protein_coding	arginine vasopressin receptor 1A [Source:HGNC Symbol;Acc:HGNC:895]
IATPR	6.0812	5.07888	6.71611	3.35795	7.69905	11.0231	4.09143	10.196	10.1244	9.70879	6.13932	10.0534	8.72275	7.93945	#N/A	14	ENSG00000233387	IATPR	lncRNA	ITGB1 adjacent tumor promoting lncRNA [Source:HGNC Symbol;Acc:HGNC:53719]
TMC4#167608	6.76646	3.41941	3.96508	3.58935	3.34378	4.85448	5.31049	4.6443	5.07478	4.76467	4.38718	4.40567	4.27276	4.37117	#N/A	14	ENSG00000167608	TMC4	protein_coding	transmembrane channel like 4 [Source:HGNC Symbol;Acc:HGNC:22998]
ITM2C	3.86197	3.48432	3.33257	3.98686	3.52275	11.6704	4.775	11.2347	10.1955	13.4318	9.6076	12.8362	9.14298	12.665	#N/A	14	ENSG00000135916	ITM2C	protein_coding	integral membrane protein 2C [Source:HGNC Symbol;Acc:HGNC:6175]
CCN4	3.93869	4.30353	3.31274	9.11813	6.24966	10.2112	5.87416	9.56823	8.8508	7.30039	8.4928	9.30366	9.75024	11.2485	#N/A	14	ENSG00000104415	CCN4	protein_coding	cellular communication network factor 4 [Source:HGNC Symbol;Acc:HGNC:12769]
SCN3A	3.29087	3.94856	5.34823	5.30834	5.47137	8.24144	4.4196	9.54143	10.8364	8.63552	9.65787	9.58672	7.76993	8.68922	#N/A	14	ENSG00000153253	SCN3A	protein_coding	sodium voltage-gated channel alpha subunit 3 [Source:HGNC Symbol;Acc:HGNC:10590]
TBX2-AS1	3.28069	4.01595	4.81342	5.55389	4.48681	8.4997	4.63427	10.5857	9.26958	7.48587	6.62661	9.03839	7.93548	8.20401	#N/A	14	ENSG00000267280	TBX2-AS1	lncRNA	TBX2 antisense RNA 1 [Source:HGNC Symbol;Acc:HGNC:50355]
NR2F2-AS1	3.61523	3.3664	3.33598	6.39106	4.67189	3.27066	4.23583	3.90909	4.06202	4.0879	4.11206	3.67314	3.74495	3.83962	#N/A	14	ENSG00000247809	NR2F2-AS1	lncRNA	NR2F2 antisense RNA 1 [Source:HGNC Symbol;Acc:HGNC:44222]
ADRA1D	4.78858	3.25183	4.80313	4.44713	4.65341	9.1644	3.43733	7.68292	7.51638	6.52568	5.60958	7.41971	5.19799	6.19947	#N/A	14	ENSG00000171873	ADRA1D	protein_coding	adrenoceptor alpha 1D [Source:HGNC Symbol;Acc:HGNC:280]
CDH8	8.50243	4.08124	5.30967	5.98396	5.25325	7.15635	3.2386	9.23656	9.49567	8.05929	10.8303	9.30338	8.54112	8.69585	#N/A	14	ENSG00000150394	CDH8	protein_coding	cadherin 8 [Source:HGNC Symbol;Acc:HGNC:1767]
TRPC3	4.15317	4.78961	3.2769	5.13401	3.23674	8.06392	6.32379	7.97225	10.0122	9.02251	8.30957	7.91745	6.79606	7.40979	#N/A	14	ENSG00000138741	TRPC3	protein_coding	transient receptor potential cation channel subfamily C member 3 [Source:HGNC Symbol;Acc:HGNC:12335]
COL27A1	3.78406	3.60281	4.07384	5.77529	4.62153	3.30462	3.78332	4.00914	4.2856	4.08067	4.76587	3.32629	3.32492	3.21892	#N/A	14	ENSG00000196739	COL27A1	protein_coding	collagen type XXVII alpha 1 chain [Source:HGNC Symbol;Acc:HGNC:22986]
CSDC2	5.22332	3.85235	5.51	3.20023	4.19632	5.98167	3.59448	5.95641	7.04889	5.41904	5.67157	5.90631	4.74308	6.38484	#N/A	14	ENSG00000172346	CSDC2	protein_coding	cold shock domain containing C2 [Source:HGNC Symbol;Acc:HGNC:30359]
ARHGEF17	3.29876	3.1954	3.34179	5.74295	3.79873	7.07693	5.07312	7.41807	8.87576	7.87007	7.06399	7.593	7.3501	7.73515	#N/A	14	ENSG00000110237	ARHGEF17	protein_coding	Rho guanine nucleotide exchange factor 17 [Source:HGNC Symbol;Acc:HGNC:21726]
ISYNA1	5.39504	3.16285	4.01453	4.08229	4.19225	6.2658	4.19847	7.79184	8.4931	6.94073	6.40546	8.6606	7.19568	8.2812	#N/A	14	ENSG00000105655	ISYNA1	protein_coding	inositol-3-phosphate synthase 1 [Source:HGNC Symbol;Acc:HGNC:29821]
EPS8	3.28785	3.88209	3.23557	3.14305	4.63014	6.45619	4.26375	6.65042	7.4117	7.5019	7.16883	6.48787	6.72547	6.33335	#N/A	14	ENSG00000151491	EPS8	protein_coding	epidermal growth factor receptor pathway substrate 8 [Source:HGNC Symbol;Acc:HGNC:3420]
TRPC6	5.72596	3.9765	3.08089	5.32796	3.29798	7.20376	3.63183	8.52251	9.34796	8.27492	10.5975	9.35126	8.48359	8.67694	#N/A	14	ENSG00000137672	TRPC6	protein_coding	transient receptor potential cation channel subfamily C member 6 [Source:HGNC Symbol;Acc:HGNC:12338]
ADGRL3	3.27875	3.56923	3.04633	5.34697	4.73659	7.70441	4.20482	8.83379	9.41412	8.18381	8.6863	8.35345	7.04105	7.8977	#N/A	14	ENSG00000150471	ADGRL3	protein_coding	adhesion G protein-coupled receptor L3 [Source:HGNC Symbol;Acc:HGNC:20974]
MYO3A	3.0378	3.9866	3.93796	4.90272	4.26519	5.97989	3.49653	7.68944	7.56536	6.00647	9.01887	6.40872	5.72717	5.34516	#N/A	14	ENSG00000095777	MYO3A	protein_coding	myosin IIIA [Source:HGNC Symbol;Acc:HGNC:7601]
LINC02664	7.29468	4.36064	3.02394	7.22893	3.58121	9.09353	5.71753	9.38702	10.558	9.41069	8.80354	9.24811	8.55	8.94332	#N/A	14	ENSG00000272381	LINC02664	lncRNA	long intergenic non-protein coding RNA 2664 [Source:HGNC Symbol;Acc:HGNC:54150]
#245008	3.02288	4.3683	4.57511	5.28992	5.97424	9.63741	5.46604	8.71805	8.86105	7.58203	5.77883	8.85504	7.34723	10.7979	#N/A	14	ENSG00000245008		lncRNA	novel transcript, antisense to FLI1
LETR1	5.52706	3.01141	3.36795	6.64343	4.81181	9.11625	5.71513	10.0575	11.6858	9.62681	12.2858	10.2285	8.57778	9.76184	#N/A	14	ENSG00000248441	LETR1	lncRNA	lymphatic endothelial transcriptional regulator lncRNA 1 [Source:HGNC Symbol;Acc:HGNC:49597]
LZTS1-AS1	5.12297	4.40886	4.10236	9.2067	5.73905	5.75629	2.97943	7.29053	7.5469	6.8592	8.45615	7.25191	7.91428	11.298	#N/A	14	ENSG00000253733	LZTS1-AS1	lncRNA	LZTS1 antisense RNA 1 [Source:HGNC Symbol;Acc:HGNC:43630]
DTX3	9.30308	4.21466	3.17352	6.39345	2.94845	8.29484	5.22484	9.5748	10.2613	9.51966	8.77831	10.1588	9.15406	9.38458	#N/A	14	ENSG00000178498	DTX3	protein_coding	deltex E3 ubiquitin ligase 3 [Source:HGNC Symbol;Acc:HGNC:24457]
NR2F2	4.01663	2.91155	3.9021	5.36063	4.10943	6.04915	4.44824	7.53951	7.88358	8.24646	6.61963	6.94381	7.31113	7.10139	#N/A	14	ENSG00000185551	NR2F2	protein_coding	nuclear receptor subfamily 2 group F member 2 [Source:HGNC Symbol;Acc:HGNC:7976]
#285940	3.56329	3.33257	5.85961	3.17332	4.4955	8.83652	2.90122	7.98491	8.63458	7.05275	4.0436	7.80163	6.59867	6.35421	#N/A	14	ENSG00000285940		lncRNA	novel transcript, antisense to CELF4
LZTS1	7.81389	4.09016	4.19782	5.84008	5.11073	7.20951	2.88536	8.22888	9.43816	8.95957	10.3419	7.91833	7.88244	7.22042	#N/A	14	ENSG00000061337	LZTS1	protein_coding	leucine zipper tumor suppressor 1 [Source:HGNC Symbol;Acc:HGNC:13861]
GUCY1A1	6.10949	2.88277	3.00066	5.29577	5.32913	8.9178	4.71871	11.4123	12.4139	10.4386	10.056	10.9106	9.45005	10.2998	#N/A	14	ENSG00000164116	GUCY1A1	protein_coding	guanylate cyclase 1 soluble subunit alpha 1 [Source:HGNC Symbol;Acc:HGNC:4685]
DCBLD1	4.50523	2.83328	4.13862	3.7968	3.97768	3.67643	3.87316	3.4991	3.61896	3.88085	3.34791	3.46404	3.6152	3.59609	#N/A	14	ENSG00000164465	DCBLD1	protein_coding	discoidin, CUB and LCCL domain containing 1 [Source:HGNC Symbol;Acc:HGNC:21479]
GPR176	6.31163	3.888	4.01315	6.12212	2.81203	7.70101	3.7348	9.05375	9.77162	8.24748	8.6287	9.33734	7.77448	9.14917	#N/A	14	ENSG00000166073	GPR176	protein_coding	G protein-coupled receptor 176 [Source:HGNC Symbol;Acc:HGNC:32370]
FRMD3	5.30431	3.03519	5.28246	5.32673	2.80724	4.8565	3.85178	5.08767	5.32857	5.63981	4.91659	4.66807	5.08006	4.87201	#N/A	14	ENSG00000172159	FRMD3	protein_coding	FERM domain containing 3 [Source:HGNC Symbol;Acc:HGNC:24125]
SEPTIN4	3.84093	2.76654	4.26817	5.89143	4.39809	9.07703	3.4128	9.60938	11.8405	9.4992	7.5009	9.8188	7.35818	7.2227	#N/A	14	ENSG00000108387	SEPTIN4	protein_coding	septin 4 [Source:HGNC Symbol;Acc:HGNC:9165]
SLC16A12	6.51424	4.74149	5.13027	7.87643	3.94126	10.178	2.75936	10.4572	10.3693	10.5544	8.62901	10.5192	9.43292	10.2957	#N/A	14	ENSG00000152779	SLC16A12	protein_coding	solute carrier family 16 member 12 [Source:HGNC Symbol;Acc:HGNC:23094]
#269635	4.9095	4.74813	4.59536	8.36764	6.29804	9.40711	2.75729	8.15045	10.0794	7.41002	7.68586	7.50456	6.63599	7.58582	#N/A	14	ENSG00000269635		lncRNA	novel transcript
RIPOR3-AS1	3.37712	5.09183	2.75286	7.87153	6.20317	6.7966	5.15213	6.75397	7.60507	7.28693	6.19667	8.16034	8.02159	6.76295	#N/A	14	ENSG00000234693	RIPOR3-AS1	lncRNA	RIPOR3 antisense RNA 1 [Source:HGNC Symbol;Acc:HGNC:40760]
EDNRA	4.49621	4.26849	5.34363	6.4832	5.28326	9.07418	2.74768	9.35579	10.5129	8.50226	7.91163	9.54331	8.39904	10.1689	#N/A	14	ENSG00000151617	EDNRA	protein_coding	endothelin receptor type A [Source:HGNC Symbol;Acc:HGNC:3179]
TAGLN	3.38564	2.74239	3.0436	3.92084	2.76828	7.75429	4.55777	8.8684	9.98972	7.75943	6.99515	8.91022	6.80873	9.02365	#N/A	14	ENSG00000149591	TAGLN	protein_coding	transgelin [Source:HGNC Symbol;Acc:HGNC:11553]
NDUFA4L2	3.55045	2.73873	5.43991	6.08272	4.71892	12.6366	3.31604	12.3699	12.1424	9.71649	10.2629	16.2933	9.51046	13.5744	#N/A	14	ENSG00000185633	NDUFA4L2	protein_coding	NDUFA4 mitochondrial complex associated like 2 [Source:HGNC Symbol;Acc:HGNC:29836]
PDGFRB	6.3615	4.45424	2.73745	7.79384	5.53686	10.472	7.2212	10.7132	11.1196	10.7446	11.7063	10.7988	9.64454	10.8923	#N/A	14	ENSG00000113721	PDGFRB	protein_coding	platelet derived growth factor receptor beta [Source:HGNC Symbol;Acc:HGNC:8804]
ADARB2	3.47611	2.73377	4.02533	3.91886	3.60202	4.39462	3.16773	4.07469	4.6365	4.12181	4.17649	4.4474	4.52767	4.73429	#N/A	14	ENSG00000185736	ADARB2	protein_coding	adenosine deaminase RNA specific B2 (inactive) [Source:HGNC Symbol;Acc:HGNC:227]
GUCY1B1	6.02277	3.43852	2.72632	5.85723	5.01378	9.10178	5.83559	11.1429	11.4724	10.5761	11.7574	11.0073	9.60092	9.93059	#N/A	14	ENSG00000061918	GUCY1B1	protein_coding	guanylate cyclase 1 soluble subunit beta 1 [Source:HGNC Symbol;Acc:HGNC:4687]
ENTPD2	4.26521	3.02162	2.71973	4.239	4.08521	8.65375	4.21223	8.52143	11.7667	10.6263	6.59836	9.47396	7.63386	6.92013	#N/A	14	ENSG00000054179	ENTPD2	protein_coding	ectonucleoside triphosphate diphosphohydrolase 2 [Source:HGNC Symbol;Acc:HGNC:3364]
PTH1R	2.70303	4.40309	3.02824	8.55073	4.4396	9.06972	4.00333	9.78945	9.76638	9.62602	10.7523	9.69944	9.64492	8.52192	#N/A	14	ENSG00000160801	PTH1R	protein_coding	parathyroid hormone 1 receptor [Source:HGNC Symbol;Acc:HGNC:9608]
C1QTNF1	2.68925	3.04109	2.97486	6.6198	4.74144	8.21773	5.45305	9.91651	10.2908	9.94675	7.99397	10.0278	8.50244	8.95119	#N/A	14	ENSG00000173918	C1QTNF1	protein_coding	C1q and TNF related 1 [Source:HGNC Symbol;Acc:HGNC:14324]
C11orf96	8.0927	2.64777	3.06901	5.78599	4.61838	11.7237	5.69386	12.5153	10.6417	11.1252	10.0837	12.86	8.44882	10.3429	#N/A	14	ENSG00000187479	C11orf96	protein_coding	chromosome 11 open reading frame 96 [Source:HGNC Symbol;Acc:HGNC:38675]
SLC51B	4.88165	3.56826	2.69697	4.63329	3.38234	2.6354	3.6242	3.26726	3.31035	3.35336	3.22515	3.14819	3.2272	3.70865	#N/A	14	ENSG00000186198	SLC51B	protein_coding	solute carrier family 51 subunit beta [Source:HGNC Symbol;Acc:HGNC:29956]
ASPN	4.46378	3.50855	2.63214	4.26975	2.87122	2.8905	3.54794	3.12748	3.18705	3.39569	3.35638	2.76095	2.99899	2.73094	#N/A	14	ENSG00000106819	ASPN	protein_coding	asporin [Source:HGNC Symbol;Acc:HGNC:14872]
SPECC1	3.99658	2.83841	2.63015	2.70503	5.10322	8.97029	6.03229	10.1462	10.4013	9.79534	8.55261	9.76077	8.69852	9.07707	#N/A	14	ENSG00000128487	SPECC1	protein_coding	sperm antigen with calponin homology and coiled-coil domains 1 [Source:HGNC Symbol;Acc:HGNC:30615]
GJA4	6.01966	2.62292	5.50792	4.94093	5.36943	11.8905	5.85483	12.5621	14.6042	11.0824	9.68129	15.6146	11.2517	12.8614	#N/A	14	ENSG00000187513	GJA4	protein_coding	gap junction protein alpha 4 [Source:HGNC Symbol;Acc:HGNC:4278]
STEAP4	5.35333	3.92733	2.61483	6.21719	4.88629	10.0304	3.77483	11.6672	12.1948	11.7113	8.50007	11.1209	10.2866	10.1453	#N/A	14	ENSG00000127954	STEAP4	protein_coding	STEAP4 metalloreductase [Source:HGNC Symbol;Acc:HGNC:21923]
ADGRB3	5.58936	3.22337	3.15577	3.46615	4.28373	4.78732	2.60898	6.10092	6.38196	6.8049	7.63441	4.81005	5.11887	5.60451	#N/A	14	ENSG00000135298	ADGRB3	protein_coding	adhesion G protein-coupled receptor B3 [Source:HGNC Symbol;Acc:HGNC:945]
FOXS1	5.06582	3.85999	2.60559	5.21452	4.26602	9.36663	3.27827	10.3781	9.93742	8.90792	7.3513	13.2173	6.71463	10.3495	#N/A	14	ENSG00000179772	FOXS1	protein_coding	forkhead box S1 [Source:HGNC Symbol;Acc:HGNC:3735]
PTGDR2	6.43251	3.2845	2.58622	4.56163	5.40816	10.1766	4.09872	10.1492	10.4773	11.8039	7.70377	10.774	9.66025	11.0555	#N/A	14	ENSG00000183134	PTGDR2	protein_coding	prostaglandin D2 receptor 2 [Source:HGNC Symbol;Acc:HGNC:4502]
GPR63	6.07688	3.54607	3.85983	3.38182	3.57061	8.0272	2.57038	9.43917	10.5956	7.69954	6.31933	9.06546	8.03191	7.70792	#N/A	14	ENSG00000112218	GPR63	protein_coding	G protein-coupled receptor 63 [Source:HGNC Symbol;Acc:HGNC:13302]
LIN7A	4.29974	3.906	3.22004	6.11829	2.56612	6.62525	3.69307	9.08446	10.052	9.00402	7.63706	8.03811	7.7615	7.20998	#N/A	14	ENSG00000111052	LIN7A	protein_coding	lin-7 homolog A, crumbs cell polarity complex component [Source:HGNC Symbol;Acc:HGNC:17787]
VASN#168140	2.82779	3.5254	2.55511	3.0741	3.72611	6.67377	4.71102	8.23554	8.86673	6.83142	8.80156	8.08678	6.668	7.47703	#N/A	14	ENSG00000168140	VASN	protein_coding	vasorin [Source:HGNC Symbol;Acc:HGNC:18517]
RIPOR3	4.86485	4.21341	2.50896	6.85803	5.06882	6.3741	4.83276	5.8877	6.83871	6.5317	5.76561	6.86567	6.78775	6.87644	#N/A	14	ENSG00000042062	RIPOR3	protein_coding	RIPOR family member 3 [Source:HGNC Symbol;Acc:HGNC:16168]
PGM5-AS1	2.50736	2.90901	5.01434	5.27902	6.14186	7.06651	4.77433	8.61731	8.04734	7.27981	6.79263	7.60785	6.46707	6.91089	#N/A	14	ENSG00000224958	PGM5-AS1	lncRNA	PGM5 antisense RNA 1 [Source:HGNC Symbol;Acc:HGNC:44181]
LINC00670	2.5684	4.19063	5.48932	4.0628	5.41363	5.08775	2.49781	6.87631	7.19077	7.20568	5.63348	6.321	5.74518	5.90107	#N/A	14	ENSG00000179136	LINC00670	lncRNA	long intergenic non-protein coding RNA 670 [Source:HGNC Symbol;Acc:HGNC:44338]
#237529	6.37775	3.31358	5.47321	6.46382	2.49408	5.43358	3.79388	6.15101	5.94232	5.7169	5.24531	4.67516	5.04581	5.17643	#N/A	14	ENSG00000237529		lncRNA	novel transcript
CACNB2	4.68534	3.76079	4.29192	4.97138	3.62886	2.85189	2.48371	3.98037	4.213	4.45555	3.71661	3.48177	3.67958	3.97476	#N/A	14	ENSG00000165995	CACNB2	protein_coding	calcium voltage-gated channel auxiliary subunit beta 2 [Source:HGNC Symbol;Acc:HGNC:1402]
#267405	2.43886	4.38697	6.76843	3.28858	5.52089	9.09642	4.89012	8.83105	8.31959	7.85058	7.02388	7.37993	7.11022	7.15485	#N/A	14	ENSG00000267405		lncRNA	novel transcript
DKK3	4.93187	2.88349	2.41037	4.9372	2.97245	5.94409	3.95924	6.40817	7.32517	6.92792	5.33617	8.03689	7.22396	8.04922	#N/A	14	ENSG00000050165	DKK3	protein_coding	dickkopf WNT signaling pathway inhibitor 3 [Source:HGNC Symbol;Acc:HGNC:2893]
ECRG4	3.96007	2.62266	3.57955	4.81441	3.30079	8.17289	2.4102	9.74478	10.2911	10.6769	9.39151	11.1245	8.04701	9.22535	#N/A	14	ENSG00000119147	ECRG4	protein_coding	ECRG4 augurin precursor [Source:HGNC Symbol;Acc:HGNC:24642]
#229118	3.32578	3.17704	2.40751	2.53478	2.68627	4.58737	3.97413	4.43756	4.04037	3.93404	3.82819	4.47839	5.98992	5.05927	#N/A	14	ENSG00000229118		lncRNA	novel transcript
MTHFD2	4.05327	3.16601	4.10198	2.65897	2.41964	3.06677	2.91999	3.9723	4.12471	4.59534	4.42372	2.54723	2.95856	2.402	#N/A	14	ENSG00000065911	MTHFD2	protein_coding	methylenetetrahydrofolate dehydrogenase (NADP+ dependent) 2, methenyltetrahydrofolate cyclohydrolase [Source:HGNC Symbol;Acc:HGNC:7434]
SYTL2	5.02033	3.4355	2.88716	2.39411	2.60282	4.07746	2.84146	5.76382	6.31269	6.24524	6.19849	3.90916	4.21321	3.44377	#N/A	14	ENSG00000137501	SYTL2	protein_coding	synaptotagmin like 2 [Source:HGNC Symbol;Acc:HGNC:15585]
NT5DC2	4.61263	2.82503	2.61279	2.38713	3.84081	7.28231	5.92351	11.1079	13.1047	8.85572	8.23326	9.15115	6.94371	7.9795	#N/A	14	ENSG00000168268	NT5DC2	protein_coding	5'-nucleotidase domain containing 2 [Source:HGNC Symbol;Acc:HGNC:25717]
ACTG2	3.4102	2.76481	4.25648	3.86739	4.40157	9.59071	2.38047	10.5373	8.20293	7.65644	7.75925	8.17108	6.13287	6.97712	#N/A	14	ENSG00000163017	ACTG2	protein_coding	actin gamma 2, smooth muscle [Source:HGNC Symbol;Acc:HGNC:145]
KCNE4	2.73814	3.79232	2.59993	5.14859	4.32665	7.18721	2.38034	8.676	8.66245	7.40792	6.61033	8.36566	7.57148	7.53866	#N/A	14	ENSG00000152049	KCNE4	protein_coding	potassium voltage-gated channel subfamily E regulatory subunit 4 [Source:HGNC Symbol;Acc:HGNC:6244]
RGS16	5.11088	2.37081	4.31513	4.03849	3.99532	4.34316	3.05281	7.26383	6.81584	5.99537	6.54557	7.45865	5.94495	5.73124	#N/A	14	ENSG00000143333	RGS16	protein_coding	regulator of G protein signaling 16 [Source:HGNC Symbol;Acc:HGNC:9997]
C20orf27	2.91136	3.12772	4.52095	2.36415	3.27859	10.4805	6.37931	13.852	9.98363	9.8027	8.07114	10.0564	7.13398	8.19114	#N/A	14	ENSG00000101220	C20orf27	protein_coding	chromosome 20 open reading frame 27 [Source:HGNC Symbol;Acc:HGNC:15873]
CACNA1C-AS1#246627	4.1153	4.66588	4.22081	3.68819	5.19517	5.27482	2.36335	5.54192	6.33976	5.89388	7.75982	5.41553	5.70557	5.32697	#N/A	14	ENSG00000246627	CACNA1C-AS1	lncRNA	CACNA1C antisense RNA 1 [Source:HGNC Symbol;Acc:HGNC:40119]
LBH	4.75773	3.56821	2.35566	3.94555	4.21904	8.98003	4.69999	11.3513	11.6038	9.59941	8.04189	11.1528	8.66839	9.613	#N/A	14	ENSG00000213626	LBH	protein_coding	LBH regulator of WNT signaling pathway [Source:HGNC Symbol;Acc:HGNC:29532]
SEZ6L2	2.72622	2.35262	3.93424	2.98223	3.03661	6.18424	3.13421	4.82491	5.65023	4.62597	5.15251	4.92585	4.87832	4.86661	#N/A	14	ENSG00000174938	SEZ6L2	protein_coding	seizure related 6 homolog like 2 [Source:HGNC Symbol;Acc:HGNC:30844]
CARMAL	2.32936	2.85644	3.97036	3.80373	2.43019	4.8943	3.22599	5.20753	5.69843	5.2258	6.05391	4.26325	4.30355	5.211	#N/A	14	ENSG00000260123	CARMAL	lncRNA	coronary artery disease region linked MFGE8 regulatory lncRNA [Source:HGNC Symbol;Acc:HGNC:55102]
RASD2	4.45007	3.27189	3.18742	5.0413	3.91117	5.85706	2.32237	4.54995	5.74326	4.57779	4.90531	7.52932	7.37859	7.44468	#N/A	14	ENSG00000100302	RASD2	protein_coding	RASD family member 2 [Source:HGNC Symbol;Acc:HGNC:18229]
DAAM2	3.55053	3.62354	2.31131	3.79963	3.90307	3.28121	4.14843	3.66075	4.05753	4.08088	3.83386	2.84416	2.9546	2.93597	#N/A	14	ENSG00000146122	DAAM2	protein_coding	dishevelled associated activator of morphogenesis 2 [Source:HGNC Symbol;Acc:HGNC:18143]
PAWR	3.48941	2.30654	3.02758	4.84237	3.71962	9.49544	3.05213	10.7861	11.9262	10.5832	8.25025	10.1984	8.58053	9.07838	#N/A	14	ENSG00000177425	PAWR	protein_coding	pro-apoptotic WT1 regulator [Source:HGNC Symbol;Acc:HGNC:8614]
#287319	4.40895	2.28151	3.68467	5.57599	5.4764	9.49508	3.36602	7.23569	7.31653	6.97334	7.58276	7.2674	6.6155	6.48755	#N/A	14	ENSG00000287319		lncRNA	novel transcript, antisense to SERPINI1
NOTCH3	5.42445	4.19755	4.5731	7.16208	2.27944	10.6576	5.74838	11.0961	11.4446	10.2422	8.7347	11.5805	9.82408	11.9991	#N/A	14	ENSG00000074181	NOTCH3	protein_coding	notch receptor 3 [Source:HGNC Symbol;Acc:HGNC:7883]
#287134	2.67422	3.58209	2.27242	7.37412	4.04349	9.25386	6.73753	9.95766	10.8917	10.9675	9.58047	10.5998	9.55559	9.40458	#N/A	14	ENSG00000287134		lncRNA	novel transcript, antisense to DLC1
RGS6	4.9213	2.24459	4.29123	5.8907	5.23412	7.76312	3.52448	7.96888	8.65975	8.56741	6.68627	8.39995	7.82205	8.18156	#N/A	14	ENSG00000182732	RGS6	protein_coding	regulator of G protein signaling 6 [Source:HGNC Symbol;Acc:HGNC:10002]
#236283	2.24454	4.10642	5.37467	4.58573	5.14061	8.21729	5.26134	8.90617	9.38085	8.65834	8.59998	7.63283	7.36223	7.45001	#N/A	14	ENSG00000236283		lncRNA	novel transcript, antisense to SLC38A11 and SCN3A
#260244	3.99459	2.21751	3.24251	4.1817	4.22829	10.0668	3.32354	13.4952	12.9434	11.8796	8.01114	13.898	8.76401	11.1504	#N/A	14	ENSG00000260244		lncRNA	novel transcript, overlapping GUCY1A3
DLC1	2.6073	3.13315	2.21367	6.66897	4.32521	8.77902	6.57205	9.91412	10.6212	9.77969	10.6065	9.97302	8.80792	9.31055	#N/A	14	ENSG00000164741	DLC1	protein_coding	DLC1 Rho GTPase activating protein [Source:HGNC Symbol;Acc:HGNC:2897]
CRHR2	3.99402	2.99917	4.1711	3.83918	4.2032	2.62059	2.1804	2.9884	3.43592	3.12503	2.9999	2.83243	2.80948	3.45022	#N/A	14	ENSG00000106113	CRHR2	protein_coding	corticotropin releasing hormone receptor 2 [Source:HGNC Symbol;Acc:HGNC:2358]
CSRNP3	3.01192	3.53209	2.19295	6.98946	2.17541	5.67126	2.33744	7.03835	8.59199	7.06362	5.1934	7.76322	6.80752	7.8003	#N/A	14	ENSG00000178662	CSRNP3	protein_coding	cysteine and serine rich nuclear protein 3 [Source:HGNC Symbol;Acc:HGNC:30729]
LINC00924	5.46828	4.00615	3.23121	6.50434	5.12119	8.86899	2.17376	9.8413	11.2079	9.21802	9.02783	9.59034	8.33872	8.69207	#N/A	14	ENSG00000259134	LINC00924	lncRNA	long intergenic non-protein coding RNA 924 [Source:HGNC Symbol;Acc:HGNC:27081]
CNN1	3.1384	2.16489	3.26624	3.75166	3.50766	5.57804	2.32787	4.54289	5.89575	4.32689	3.35806	9.33707	5.90943	7.97692	#N/A	14	ENSG00000130176	CNN1	protein_coding	calponin 1 [Source:HGNC Symbol;Acc:HGNC:2155]
MYL9	3.68635	2.14478	3.30482	5.23909	3.74777	9.54036	4.46767	11.7301	10.8201	9.36245	7.69749	12.0559	8.51474	10.3026	#N/A	14	ENSG00000101335	MYL9	protein_coding	myosin light chain 9 [Source:HGNC Symbol;Acc:HGNC:15754]
#259635	2.77679	2.63564	2.98992	2.68285	2.35148	2.51621	2.14473	2.51588	2.35508	2.5507	3.27585	2.46126	2.51336	2.60696	#N/A	14	ENSG00000259635		lncRNA	novel transcript, antisense OAZ2
#251171	3.86364	2.46111	2.39213	4.44472	2.13202	3.73172	2.77496	3.48883	3.37732	3.70047	4.38479	3.37713	3.38202	3.38158	#N/A	14	ENSG00000251171		lncRNA	novel transcript
RGS5	5.33998	2.12682	5.93966	5.83827	5.32244	9.88585	4.7915	10.9267	11.3516	10.1158	11.6418	10.9598	9.22388	11.4914	#N/A	14	ENSG00000143248	RGS5	protein_coding	regulator of G protein signaling 5 [Source:HGNC Symbol;Acc:HGNC:10001]
IL34	4.85415	3.76089	2.10791	5.57606	3.95698	6.48245	2.66734	8.0176	8.70902	8.62702	6.17136	7.89279	7.22148	7.15757	#N/A	14	ENSG00000157368	IL34	protein_coding	interleukin 34 [Source:HGNC Symbol;Acc:HGNC:28529]
#225649	3.20925	2.81141	2.38079	4.97887	3.74619	7.02294	2.09285	8.82286	9.30239	8.16163	8.93009	8.33861	7.81074	8.11285	#N/A	14	ENSG00000225649		lncRNA	novel transcript
RERG	3.19512	3.9167	2.06295	6.1835	4.20597	4.30157	3.21054	2.52785	2.95545	2.85398	2.28996	5.68468	5.90412	7.12327	#N/A	14	ENSG00000134533	RERG	protein_coding	RAS like estrogen regulated growth inhibitor [Source:HGNC Symbol;Acc:HGNC:15980]
FLNA	2.79813	2.12622	2.0585	2.66726	2.29788	9.96842	4.27042	11.8079	11.7957	9.57172	8.24879	11.4863	8.77877	10.6243	#N/A	14	ENSG00000196924	FLNA	protein_coding	filamin A [Source:HGNC Symbol;Acc:HGNC:3754]
STAC	6.94382	3.58029	2.04353	6.25065	5.83697	7.63247	3.99314	10.2839	9.33508	9.01911	11.7447	9.86457	8.66112	9.47584	#N/A	14	ENSG00000144681	STAC	protein_coding	SH3 and cysteine rich domain [Source:HGNC Symbol;Acc:HGNC:11353]
ITGB1-DT	2.39996	3.2157	3.49621	3.27753	3.46519	4.20558	2.01743	4.07947	4.28479	4.26071	3.65594	4.09529	4.34444	4.28928	#N/A	14	ENSG00000229656	ITGB1-DT	lncRNA	ITGB1 divergent transcript [Source:HGNC Symbol;Acc:HGNC:53718]
PDZD2	2.20651	2.15748	3.02823	5.49253	3.32581	4.11108	2.01404	4.73223	5.10704	5.25486	5.19622	4.12952	4.46444	3.9493	#N/A	14	ENSG00000133401	PDZD2	protein_coding	PDZ domain containing 2 [Source:HGNC Symbol;Acc:HGNC:18486]
GRIN2A	2.35581	2.01317	3.74848	4.03708	3.33657	4.24912	3.15471	6.59503	7.43559	5.91647	8.1235	6.72173	5.60805	5.21929	#N/A	14	ENSG00000183454	GRIN2A	protein_coding	glutamate ionotropic receptor NMDA type subunit 2A [Source:HGNC Symbol;Acc:HGNC:4585]
S1PR3	6.08167	3.47501	2.00921	6.22768	3.66255	10.3772	3.58006	10.4678	13.305	8.97664	8.48675	10.2382	8.52793	11.3562	#N/A	14	ENSG00000213694	S1PR3	protein_coding	sphingosine-1-phosphate receptor 3 [Source:HGNC Symbol;Acc:HGNC:3167]
CELF4	2.97055	2.52327	2.49646	1.9881	2.01553	3.05943	2.70084	3.66128	3.4918	3.66384	2.85416	3.69242	3.85122	3.57375	#N/A	14	ENSG00000101489	CELF4	protein_coding	CUGBP Elav-like family member 4 [Source:HGNC Symbol;Acc:HGNC:14015]
MYLK	1.98597	2.99413	4.42747	3.82257	3.52036	7.2594	3.90696	8.08997	8.54193	7.99655	6.85031	7.79386	6.74057	7.58431	#N/A	14	ENSG00000065534	MYLK	protein_coding	myosin light chain kinase [Source:HGNC Symbol;Acc:HGNC:7590]
RNF152	5.56375	1.98567	4.47482	6.26442	4.74492	8.78304	4.4375	10.324	10.7667	9.84308	8.94724	8.48257	8.68931	8.64537	#N/A	14	ENSG00000176641	RNF152	protein_coding	ring finger protein 152 [Source:HGNC Symbol;Acc:HGNC:26811]
SUSD4	3.6472	3.74332	1.98204	3.67081	4.32107	5.07433	3.67178	5.70811	5.26179	5.80936	5.21307	5.34795	5.13477	4.91423	#N/A	14	ENSG00000143502	SUSD4	protein_coding	sushi domain containing 4 [Source:HGNC Symbol;Acc:HGNC:25470]
PDE3A	1.97202	3.58392	3.12504	4.29508	3.50972	3.39202	2.72552	1.98648	2.57536	2.39105	2.90234	3.53452	3.77061	4.07994	#N/A	14	ENSG00000172572	PDE3A	protein_coding	phosphodiesterase 3A [Source:HGNC Symbol;Acc:HGNC:8778]
SH3RF1	2.70292	1.97033	2.20237	3.85799	2.23247	3.55655	2.88547	3.48947	3.5125	3.57995	3.85692	3.30659	3.38472	3.51793	#N/A	14	ENSG00000154447	SH3RF1	protein_coding	SH3 domain containing ring finger 1 [Source:HGNC Symbol;Acc:HGNC:17650]
ARHGAP44	3.12713	3.16681	2.04842	5.34195	3.04359	2.61135	3.38577	1.96984	2.76609	2.39129	2.00261	3.58808	3.84489	4.67063	#N/A	14	ENSG00000006740	ARHGAP44	protein_coding	Rho GTPase activating protein 44 [Source:HGNC Symbol;Acc:HGNC:29096]
GPR20#204882	1.96854	4.83168	4.71576	3.90545	5.11022	6.72256	4.58295	7.27991	9.61689	7.33983	7.23925	7.1182	6.54345	6.46457	#N/A	14	ENSG00000204882	GPR20	protein_coding	G protein-coupled receptor 20 [Source:HGNC Symbol;Acc:HGNC:4475]
#253932	1.96073	4.46834	2.35848	8.05736	5.23188	9.17303	4.52838	12.79	12.1879	11.1745	7.29234	9.08273	9.01561	8.17491	#N/A	14	ENSG00000253932		lncRNA	novel transcript
#267042	3.23756	3.11384	1.95719	4.36928	2.11133	2.21084	4.46112	2.43546	2.48029	2.4087	2.53676	2.22098	2.08129	2.52876	#N/A	14	ENSG00000267042		lncRNA	novel transcript, antisense to CCR10
ASTN1	5.42661	2.66709	3.83964	3.66174	4.09932	6.0727	1.95608	7.1072	7.57896	6.1386	5.24121	6.21696	5.60281	5.91616	#N/A	14	ENSG00000152092	ASTN1	protein_coding	astrotactin 1 [Source:HGNC Symbol;Acc:HGNC:773]
CALD1	3.69045	1.99899	1.95445	5.85096	2.85557	4.8311	4.32556	5.25427	5.18315	5.52842	6.00444	4.64942	4.80168	4.57886	#N/A	14	ENSG00000122786	CALD1	protein_coding	caldesmon 1 [Source:HGNC Symbol;Acc:HGNC:1441]
DCLK3	6.33138	2.01211	4.95884	4.63191	5.05726	10.8844	1.9431	10.4882	10.5344	10.4622	9.26008	9.33469	7.75861	7.19561	#N/A	14	ENSG00000163673	DCLK3	protein_coding	doublecortin like kinase 3 [Source:HGNC Symbol;Acc:HGNC:19005]
GGT5	5.17887	3.13463	2.07126	5.98294	1.93478	7.81716	4.69158	9.67425	10.6598	8.4845	9.90482	10.0128	7.85953	10.4481	#N/A	14	ENSG00000099998	GGT5	protein_coding	gamma-glutamyltransferase 5 [Source:HGNC Symbol;Acc:HGNC:4260]
DNAJC6	5.01256	2.9174	4.32179	5.06712	3.42941	5.74293	1.93321	6.50241	8.01285	6.9185	4.74655	7.14289	6.65599	6.83772	#N/A	14	ENSG00000116675	DNAJC6	protein_coding	DnaJ heat shock protein family (Hsp40) member C6 [Source:HGNC Symbol;Acc:HGNC:15469]
CLMN	1.92287	3.3032	2.37407	5.59701	5.13722	7.15691	6.04451	9.98519	10.1029	9.61694	9.34213	7.95465	7.45207	6.47959	#N/A	14	ENSG00000165959	CLMN	protein_coding	calmin [Source:HGNC Symbol;Acc:HGNC:19972]
RASL11A	5.02536	3.8177	3.54744	4.19146	3.57566	9.10969	1.89593	9.27887	8.44396	6.81249	6.64326	8.23885	6.9888	5.65158	#N/A	14	ENSG00000122035	RASL11A	protein_coding	RAS like family 11 member A [Source:HGNC Symbol;Acc:HGNC:23802]
ZP1	1.88768	4.84807	4.63173	5.39164	6.14536	8.6973	4.03508	7.95196	8.32892	6.95204	6.2323	6.9916	6.39071	7.61304	#N/A	14	ENSG00000149506	ZP1	protein_coding	zona pellucida glycoprotein 1 [Source:HGNC Symbol;Acc:HGNC:13187]
#267506	1.94363	3.43	4.92904	3.76591	3.99627	8.09935	1.86791	5.93217	6.8658	5.28501	5.68537	6.91327	7.87122	8.91491	#N/A	14	ENSG00000267506		lncRNA	novel transcript
KLHL23	3.42425	3.14156	2.15197	4.72577	2.6256	2.22629	2.42605	2.63411	2.71004	2.76084	2.96809	1.94578	1.97246	1.86726	#N/A	14	ENSG00000213160	KLHL23	protein_coding	kelch like family member 23 [Source:HGNC Symbol;Acc:HGNC:27506]
ADCY3	3.80241	3.66328	1.86656	3.92182	3.32049	7.24223	3.08637	8.0948	8.99509	8.53952	6.25616	7.74254	7.39481	7.34458	#N/A	14	ENSG00000138031	ADCY3	protein_coding	adenylate cyclase 3 [Source:HGNC Symbol;Acc:HGNC:234]
#235020	3.29357	3.84438	5.20571	4.72321	4.45362	1.8608	3.20682	3.49354	4.06691	3.71594	4.00124	2.61339	2.79873	2.65112	#N/A	14	ENSG00000235020		lncRNA	novel transcript
HTR1F	3.94965	3.69336	4.58755	4.15414	5.01372	6.03976	1.85636	10.0456	9.5719	10.8029	6.79839	9.01633	7.29213	7.90658	#N/A	14	ENSG00000179097	HTR1F	protein_coding	5-hydroxytryptamine receptor 1F [Source:HGNC Symbol;Acc:HGNC:5292]
#286458	2.48534	1.88479	1.85598	4.05671	2.37214	2.42657	3.19089	2.57203	2.37895	2.52971	3.22189	2.099	2.06768	2.0665	#N/A	14	ENSG00000286458		lncRNA	novel transcript, antisense to AGBL3and CALD1
ELOVL2	6.75768	3.27664	1.84481	5.35867	3.92948	11.3305	7.24076	8.95906	10.9795	9.99066	9.62389	9.60539	8.30527	7.68357	#N/A	14	ENSG00000197977	ELOVL2	protein_coding	ELOVL fatty acid elongase 2 [Source:HGNC Symbol;Acc:HGNC:14416]
NTN1	4.06985	3.12448	1.84022	5.83106	2.5314	6.99533	3.48765	5.3388	6.41306	6.31219	4.49068	7.55883	6.95369	7.55383	#N/A	14	ENSG00000065320	NTN1	protein_coding	netrin 1 [Source:HGNC Symbol;Acc:HGNC:8029]
RBPMS	1.83181	1.84576	2.64451	6.15734	5.08593	8.38125	4.4639	9.39992	10.3966	9.80339	8.76721	9.48332	8.06808	9.55437	#N/A	14	ENSG00000157110	RBPMS	protein_coding	RNA binding protein, mRNA processing factor [Source:HGNC Symbol;Acc:HGNC:19097]
PDE1C	6.15835	4.16825	3.59728	5.81005	5.50515	5.94788	1.8316	5.58541	7.15873	6.94549	5.44903	7.45087	7.65046	8.05608	#N/A	14	ENSG00000154678	PDE1C	protein_coding	phosphodiesterase 1C [Source:HGNC Symbol;Acc:HGNC:8776]
MIR4435-2HG	3.79029	2.15553	1.82938	3.25368	2.35086	3.72503	3.46772	3.36711	3.18404	3.30132	3.85645	3.74305	3.75195	4.10219	#N/A	14	ENSG00000172965	MIR4435-2HG	lncRNA	MIR4435-2 host gene [Source:HGNC Symbol;Acc:HGNC:35163]
TCF21	1.82568	2.7882	3.98474	3.86589	3.5111	3.13961	1.97092	3.14103	3.90526	3.50443	3.07009	4.13228	3.68867	4.099	#N/A	14	ENSG00000118526	TCF21	protein_coding	transcription factor 21 [Source:HGNC Symbol;Acc:HGNC:11632]
B3GALNT1	5.80815	1.9441	1.81526	2.52704	1.85461	5.7361	5.61013	8.59571	9.45838	7.64572	7.50642	7.98043	6.65177	5.72599	#N/A	14	ENSG00000169255	B3GALNT1	protein_coding	beta-1,3-N-acetylgalactosaminyltransferase 1 (globoside blood group) [Source:HGNC Symbol;Acc:HGNC:918]
ADGRB3-DT	3.79327	3.23034	1.92343	6.42096	3.32634	2.41018	1.99625	2.6683	3.09259	3.05985	3.04601	1.79946	2.06256	3.32603	#N/A	14	ENSG00000230910	ADGRB3-DT	lncRNA	ADGRB3 divergent transcript [Source:HGNC Symbol;Acc:HGNC:55774]
CPE	4.44971	3.92822	3.52633	6.2014	4.8183	7.01976	1.78518	10.9452	11.2428	11.8086	8.61825	8.03587	8.47017	6.44707	#N/A	14	ENSG00000109472	CPE	protein_coding	carboxypeptidase E [Source:HGNC Symbol;Acc:HGNC:2303]
SLC26A10	5.55931	1.89933	1.73618	5.64774	3.36279	6.74184	3.77508	8.68039	8.8746	9.24344	7.83668	8.82252	6.98541	8.65829	#N/A	14	ENSG00000135502	SLC26A10	transcribed_unitary_pseudogene	solute carrier family 26 member 10 [Source:HGNC Symbol;Acc:HGNC:14470]
PLEKHG3	2.98783	3.2213	2.21912	2.34967	3.69816	2.16659	3.09262	2.6364	2.64189	2.6434	2.9436	1.85051	1.7869	1.71367	#N/A	14	ENSG00000126822	PLEKHG3	protein_coding	pleckstrin homology and RhoGEF domain containing G3 [Source:HGNC Symbol;Acc:HGNC:20364]
#260848	1.71303	3.63591	6.83574	4.22795	4.1059	5.68846	4.04745	6.54405	6.62861	5.25215	4.82454	6.5369	5.06551	5.46526	#N/A	14	ENSG00000260848		lncRNA	novel transcript
FAM162B	5.31976	4.46576	1.7114	8.00286	5.59328	8.55671	3.80828	10.5031	12.1152	9.04744	9.08296	10.5634	9.35646	8.49528	#N/A	14	ENSG00000183807	FAM162B	protein_coding	family with sequence similarity 162 member B [Source:HGNC Symbol;Acc:HGNC:21549]
PIP4K2C	2.65843	1.89458	2.07635	1.89572	1.70322	3.59785	3.60458	2.90372	3.05774	3.30687	2.52405	3.71221	3.75279	3.86657	#N/A	14	ENSG00000166908	PIP4K2C	protein_coding	phosphatidylinositol-5-phosphate 4-kinase type 2 gamma [Source:HGNC Symbol;Acc:HGNC:23786]
ENPP1	2.06214	4.02216	1.69492	4.40366	3.19388	4.02011	3.86543	3.35976	3.87737	4.02013	2.84822	3.97876	4.3579	4.15057	#N/A	14	ENSG00000197594	ENPP1	protein_coding	ectonucleotide pyrophosphatase/phosphodiesterase 1 [Source:HGNC Symbol;Acc:HGNC:3356]
SLC6A9	3.31673	2.8498	1.9128	3.82449	3.85749	6.32745	1.69201	5.70269	5.58014	4.91891	3.71584	5.09671	4.88958	4.10435	#N/A	14	ENSG00000196517	SLC6A9	protein_coding	solute carrier family 6 member 9 [Source:HGNC Symbol;Acc:HGNC:11056]
KCNQ3	2.75003	3.52995	3.73515	4.05016	4.47875	7.0329	1.69172	8.49486	8.41201	7.63725	6.5609	7.9849	7.01806	7.61184	#N/A	14	ENSG00000184156	KCNQ3	protein_coding	potassium voltage-gated channel subfamily Q member 3 [Source:HGNC Symbol;Acc:HGNC:6297]
WNT6	3.98569	3.80879	2.80187	3.24581	3.69618	8.63537	1.68134	8.22957	8.18829	6.32653	5.66631	8.08606	7.47168	9.42036	#N/A	14	ENSG00000115596	WNT6	protein_coding	Wnt family member 6 [Source:HGNC Symbol;Acc:HGNC:12785]
RASL12	2.93051	3.31427	3.00687	4.31431	3.37546	1.93236	1.67523	1.78694	1.77846	1.84747	2.10008	1.71736	1.87364	2.21419	#N/A	14	ENSG00000103710	RASL12	protein_coding	RAS like family 12 [Source:HGNC Symbol;Acc:HGNC:30289]
CCR10	2.58979	3.19801	1.675	4.0624	2.76542	3.29084	2.75039	3.47253	3.65273	3.47195	3.33925	3.1619	3.39358	3.14232	#N/A	14	ENSG00000184451	CCR10	protein_coding	C-C motif chemokine receptor 10 [Source:HGNC Symbol;Acc:HGNC:4474]
ABCC9	3.07791	3.39735	4.81973	4.999	4.21719	1.963	2.32973	1.66545	1.88146	1.86353	1.78729	1.88067	2.03738	1.90486	#N/A	14	ENSG00000069431	ABCC9	protein_coding	ATP binding cassette subfamily C member 9 [Source:HGNC Symbol;Acc:HGNC:60]
WFDC1	5.0349	2.85004	3.14315	3.83899	4.22557	5.99385	1.6587	7.98038	7.94728	6.71247	5.78479	7.25491	5.48201	6.56229	#N/A	14	ENSG00000103175	WFDC1	protein_coding	WAP four-disulfide core domain 1 [Source:HGNC Symbol;Acc:HGNC:15466]
ZEB1-AS1	4.46047	3.25414	1.65538	5.97448	2.12153	6.33471	5.02191	6.84559	7.05478	7.24042	6.88452	6.18532	6.35268	6.43179	#N/A	14	ENSG00000237036	ZEB1-AS1	lncRNA	ZEB1 antisense RNA 1 [Source:HGNC Symbol;Acc:HGNC:42354]
FBXW8	1.96564	2.00552	1.65408	2.48611	2.01343	2.21288	2.35678	1.9471	2.32284	2.12824	2.32499	2.34997	2.54277	2.568	#N/A	14	ENSG00000174989	FBXW8	protein_coding	F-box and WD repeat domain containing 8 [Source:HGNC Symbol;Acc:HGNC:13597]
DAAM2-AS1	1.64923	3.48151	2.29276	4.51592	3.37293	2.76404	4.64761	2.62795	2.94236	2.70312	2.4985	2.17015	2.25301	2.27581	#N/A	14	ENSG00000235033	DAAM2-AS1	lncRNA	DAAM2 antisense RNA 1 [Source:HGNC Symbol;Acc:HGNC:40830]
PELI2	4.26297	1.6804	1.96705	1.64782	3.45658	5.15655	4.70882	7.64642	8.05774	7.97055	7.28887	5.05468	5.20587	4.5807	#N/A	14	ENSG00000139946	PELI2	protein_coding	pellino E3 ubiquitin protein ligase family member 2 [Source:HGNC Symbol;Acc:HGNC:8828]
TMEM51-AS2	1.64769	2.09377	4.24609	2.61217	4.40877	7.8692	2.83198	7.98005	10.941	7.72768	5.95173	7.48112	5.07959	6.35346	#N/A	14	ENSG00000204464	TMEM51-AS2	lncRNA	TMEM51 antisense RNA 2 [Source:HGNC Symbol;Acc:HGNC:32332]
TMEM51-AS1	3.47905	2.08449	2.74271	1.63967	2.16774	6.28392	3.61573	5.36744	7.10588	4.62936	3.457	5.42989	4.50624	4.8689	#N/A	14	ENSG00000175147	TMEM51-AS1	lncRNA	TMEM51 antisense RNA 1 [Source:HGNC Symbol;Acc:HGNC:26301]
CYGB	3.09391	2.94145	1.63864	5.43125	2.06993	9.55526	4.53739	10.5302	11.2932	11.1264	9.72255	15.6607	8.85526	10.4435	#N/A	14	ENSG00000161544	CYGB	protein_coding	cytoglobin [Source:HGNC Symbol;Acc:HGNC:16505]
CAMK2N1	7.63135	3.58997	1.63532	4.75814	2.12354	11.1774	3.16911	11.9675	11.4271	12.9081	9.08076	11.501	10.5817	12.1436	#N/A	14	ENSG00000162545	CAMK2N1	protein_coding	calcium/calmodulin dependent protein kinase II inhibitor 1 [Source:HGNC Symbol;Acc:HGNC:24190]
CSRP1	3.95261	1.63056	2.41489	3.79435	2.63407	9.70383	3.95435	12.075	11.0876	10.611	8.20392	11.2617	8.03691	13.2333	#N/A	14	ENSG00000159176	CSRP1	protein_coding	cysteine and glycine rich protein 1 [Source:HGNC Symbol;Acc:HGNC:2469]
#266599	3.17836	1.69748	2.60966	1.62581	3.06234	5.22929	3.08746	7.17835	6.67783	7.20043	7.96568	6.27478	5.62234	5.85635	#N/A	14	ENSG00000266599		lncRNA	novel transcript, antisense MYO1D
LINC00989	8.00816	4.73608	5.51872	6.99853	5.06121	8.56411	1.62236	10.2734	10.7032	9.99061	9.37149	9.90104	8.49887	9.09652	#N/A	14	ENSG00000250334	LINC00989	lncRNA	long intergenic non-protein coding RNA 989 [Source:HGNC Symbol;Acc:HGNC:48918]
VSTM4	2.09185	3.45129	1.73809	6.45782	1.61905	7.60205	3.24785	6.94136	8.37735	7.48348	5.63049	8.22905	7.64041	7.11125	#N/A	14	ENSG00000165633	VSTM4	protein_coding	V-set and transmembrane domain containing 4 [Source:HGNC Symbol;Acc:HGNC:26470]
#270190	3.01815	2.18896	1.61806	3.76751	3.58246	4.20115	3.63879	4.96884	5.4734	4.68567	6.31254	5.12467	4.47494	6.00392	#N/A	14	ENSG00000270190		lncRNA	novel transcript
RAB6B	2.11057	4.30347	1.61347	4.34619	2.99968	7.51295	3.63797	7.7199	7.59214	7.42311	7.56532	7.90479	9.28873	6.48079	#N/A	14	ENSG00000154917	RAB6B	protein_coding	RAB6B, member RAS oncogene family [Source:HGNC Symbol;Acc:HGNC:14902]
#259483	2.05304	2.30293	1.75557	1.61264	3.71902	3.92387	2.33656	6.91927	5.12228	5.49946	4.62731	4.29615	4.17779	3.96485	#N/A	14	ENSG00000259483		lncRNA	novel transcript
PPP1R12C	2.45059	1.61164	1.95158	1.92309	2.34315	3.38981	2.94864	2.8206	3.03111	2.95288	2.63473	3.22003	3.2383	3.23272	#N/A	14	ENSG00000125503	PPP1R12C	protein_coding	protein phosphatase 1 regulatory subunit 12C [Source:HGNC Symbol;Acc:HGNC:14947]
SLC25A6	1.97477	1.61063	3.86533	3.32061	2.16852	3.89946	2.98899	3.96786	4.31885	3.60287	4.41887	3.71323	3.69487	4.19557	#N/A	14	ENSG00000169100	SLC25A6	protein_coding	solute carrier family 25 member 6 [Source:HGNC Symbol;Acc:HGNC:10992]
CHST2	3.31083	1.74619	3.11845	1.59496	3.90545	8.19994	1.60762	11.6061	8.76579	9.83578	5.42586	9.02655	7.91428	9.25023	#N/A	14	ENSG00000175040	CHST2	protein_coding	carbohydrate sulfotransferase 2 [Source:HGNC Symbol;Acc:HGNC:1970]
#248458	4.73725	1.59486	2.22607	5.26916	4.53479	7.57175	3.74887	9.27712	8.63893	8.58908	7.8862	8.19857	8.08967	8.58874	#N/A	14	ENSG00000248458		lncRNA	novel transcript, antisense to SGIP1
CENPO	2.2269	2.84475	1.58679	2.99857	2.65546	3.55216	3.00333	3.01375	3.3445	3.24484	3.59836	3.22061	3.3852	3.25432	#N/A	14	ENSG00000138092	CENPO	protein_coding	centromere protein O [Source:HGNC Symbol;Acc:HGNC:28152]
#254177	5.28974	4.72048	1.57263	1.63436	2.30321	7.06746	5.88761	7.45344	7.35759	8.58877	8.18775	7.60962	8.97573	8.95051	#N/A	14	ENSG00000254177		lncRNA	novel transcript
IGFBP7	4.41764	1.56385	1.9818	5.40427	4.37076	11.208	5.18188	12.0024	11.9373	10.7422	10.1694	11.3622	9.23072	11.131	#N/A	14	ENSG00000163453	IGFBP7	protein_coding	insulin like growth factor binding protein 7 [Source:HGNC Symbol;Acc:HGNC:5476]
CARMN	1.55705	4.66503	5.90464	7.62244	6.29184	9.32073	5.76006	10.3972	11.995	9.48445	9.38381	10.1009	8.65069	10.1576	#N/A	14	ENSG00000249669	CARMN	lncRNA	cardiac mesoderm enhancer-associated non-coding RNA [Source:HGNC Symbol;Acc:HGNC:42872]
LINC02284	3.29878	1.78548	2.12975	1.55466	4.27089	4.62993	2.07409	6.6552	6.0629	6.47658	7.22271	4.42535	4.25885	4.30696	#N/A	14	ENSG00000259719	LINC02284	lncRNA	long intergenic non-protein coding RNA 2284 [Source:HGNC Symbol;Acc:HGNC:53201]
ANO4#151572	3.43746	2.06557	1.54751	5.07866	2.57015	6.40042	1.76586	6.19047	6.64533	6.33559	6.14243	6.70377	5.90929	6.33361	#N/A	14	ENSG00000151572	ANO4	protein_coding	anoctamin 4 [Source:HGNC Symbol;Acc:HGNC:23837]
CACNA1A	2.32001	1.54254	2.65465	3.02877	2.08553	4.55355	1.64533	4.17675	4.31001	3.64066	4.07907	4.31886	3.62868	3.80096	#N/A	14	ENSG00000141837	CACNA1A	protein_coding	calcium voltage-gated channel subunit alpha1 A [Source:HGNC Symbol;Acc:HGNC:1388]
ADORA2A	2.03509	1.95168	2.99873	3.20208	2.58616	4.4626	1.54038	5.16404	5.29695	5.51364	4.23101	4.57144	4.7147	3.94403	#N/A	14	ENSG00000128271	ADORA2A	protein_coding	adenosine A2a receptor [Source:HGNC Symbol;Acc:HGNC:263]
TRABD2B	4.70101	1.69211	1.53213	5.42407	4.83795	7.82063	4.08684	8.59449	10.1932	8.09102	6.55221	8.55412	8.20597	7.99972	#N/A	14	ENSG00000269113	TRABD2B	protein_coding	TraB domain containing 2B [Source:HGNC Symbol;Acc:HGNC:44200]
STK39	1.52711	2.50195	1.6713	1.91249	2.37102	5.30751	3.19689	7.52806	8.52169	7.69153	6.4556	5.44408	5.75301	5.05838	#N/A	14	ENSG00000198648	STK39	protein_coding	serine/threonine kinase 39 [Source:HGNC Symbol;Acc:HGNC:17717]
RERGL	2.94695	2.99236	1.89682	4.53285	3.57103	5.21041	1.52702	7.18143	8.45827	6.85326	8.57952	7.56604	5.71638	6.65572	#N/A	14	ENSG00000111404	RERGL	protein_coding	RERG like [Source:HGNC Symbol;Acc:HGNC:26213]
ADAMTS12#151388	1.52542	4.37768	1.60277	6.85961	4.70689	9.04413	2.78582	9.80868	10.8813	9.76235	9.28446	10.3526	9.80949	9.73849	#N/A	14	ENSG00000151388	ADAMTS12	protein_coding	ADAM metallopeptidase with thrombospondin type 1 motif 12 [Source:HGNC Symbol;Acc:HGNC:14605]
GPRIN3	7.89054	4.10164	5.68792	1.52361	5.59392	9.70766	5.91429	11.1399	11.9488	10.5041	9.90424	10.8352	9.20676	9.37408	#N/A	14	ENSG00000185477	GPRIN3	protein_coding	GPRIN family member 3 [Source:HGNC Symbol;Acc:HGNC:27733]
ARHGEF25	6.68292	3.40825	1.52027	4.8216	2.75619	10.563	4.57202	9.67879	10.1601	12.2989	8.4894	9.29717	8.28177	11.6503	#N/A	14	ENSG00000240771	ARHGEF25	protein_coding	Rho guanine nucleotide exchange factor 25 [Source:HGNC Symbol;Acc:HGNC:30275]
#286997	1.62418	2.14705	2.49596	3.11438	2.31988	1.60404	3.60679	1.61734	1.51816	1.63551	1.51745	1.54543	1.70917	1.61769	#N/A	14	ENSG00000286997		lncRNA	novel transcript, antisense to BCAS3
CYTOR	2.6139	1.92339	1.51228	2.76089	3.18028	6.54988	4.75346	7.06621	7.39773	7.0994	6.64387	7.23436	6.37425	6.56939	#N/A	14	ENSG00000222041	CYTOR	lncRNA	cytoskeleton regulator RNA [Source:HGNC Symbol;Acc:HGNC:28717]
PAMR1	5.28886	3.16219	1.50872	6.18306	6.15302	5.64989	4.87192	9.0028	8.2553	7.00838	9.99974	7.89758	6.30754	6.76545	#N/A	14	ENSG00000149090	PAMR1	protein_coding	peptidase domain containing associated with muscle regeneration 1 [Source:HGNC Symbol;Acc:HGNC:24554]
TMEM273	4.89682	1.92517	4.01178	1.50142	3.79891	9.62594	3.57006	12.8438	10.8756	9.96096	7.05392	11.2236	8.9341	10.5857	#N/A	14	ENSG00000204161	TMEM273	protein_coding	transmembrane protein 273 [Source:HGNC Symbol;Acc:HGNC:27274]
DLGAP1-AS4	3.85892	3.19066	1.50119	4.20858	4.83934	6.59933	4.36609	6.56131	7.33959	6.15201	6.73589	6.06473	5.64159	5.66763	#N/A	14	ENSG00000263878	DLGAP1-AS4	lncRNA	DLGAP1 antisense RNA 4 [Source:HGNC Symbol;Acc:HGNC:44333]
WTIP	1.8773	1.49938	1.75773	4.47462	2.98651	4.04689	2.32501	3.40187	4.00704	4.04833	3.11625	5.08679	5.08276	5.12639	#N/A	14	ENSG00000142279	WTIP	protein_coding	WT1 interacting protein [Source:HGNC Symbol;Acc:HGNC:20964]
PTEN#171862	1.55089	1.96606	1.49753	2.0077	2.42267	2.59584	3.41616	2.46351	2.54715	2.69044	2.64086	2.33662	2.4905	2.28198	#N/A	14	ENSG00000171862	PTEN	protein_coding	phosphatase and tensin homolog [Source:HGNC Symbol;Acc:HGNC:9588]
FRY-AS1	2.5307	1.49558	1.53899	3.28178	1.99602	6.85314	5.52787	7.22441	8.22054	5.91642	7.82416	7.50291	7.15101	6.15375	#N/A	14	ENSG00000237637	FRY-AS1	lncRNA	FRY antisense RNA 1 [Source:HGNC Symbol;Acc:HGNC:39725]
TEX41	3.7591	3.42114	1.98215	1.49168	3.3378	7.07498	3.41079	8.04321	8.54707	6.74044	9.61244	7.31092	5.94989	6.89454	#N/A	14	ENSG00000226674	TEX41	lncRNA	testis expressed 41 [Source:HGNC Symbol;Acc:HGNC:48667]
#277287	3.44072	4.33072	5.22962	4.82762	5.56533	6.63767	1.46999	7.53273	7.3345	6.71528	5.73195	7.42205	8.6406	6.47366	#N/A	14	ENSG00000277287		lncRNA	novel transcript
EHD3	2.29453	1.98832	1.46712	2.9443	2.19868	4.49197	4.42007	6.9947	7.12751	7.07355	6.91026	5.13707	5.00909	4.72547	#N/A	14	ENSG00000013016	EHD3	protein_coding	EH domain containing 3 [Source:HGNC Symbol;Acc:HGNC:3244]
#259275	4.06718	2.52566	1.74797	6.90394	3.10524	6.69359	1.4667	8.23293	9.30331	7.59186	7.00333	6.7027	6.55167	6.68681	#N/A	14	ENSG00000259275		lncRNA	novel transcript
#285921	1.87772	2.12488	1.84923	1.46508	5.87799	6.19513	3.69081	8.02251	8.11176	8.03539	6.99092	7.4001	8.2497	7.52007	#N/A	14	ENSG00000285921		lncRNA	novel transcript
DPY19L2	5.13369	3.22112	3.11834	4.21442	1.46345	5.95789	2.41436	5.8213	7.82878	6.55489	3.67741	5.44179	5.77172	5.70379	#N/A	14	ENSG00000177990	DPY19L2	protein_coding	dpy-19 like 2 [Source:HGNC Symbol;Acc:HGNC:19414]
CNNM2	2.93417	2.12575	2.27452	2.58642	2.12031	1.78127	1.59655	1.46012	1.49698	1.51588	1.64005	1.71283	1.70595	1.92696	#N/A	14	ENSG00000148842	CNNM2	protein_coding	cyclin and CBS domain divalent metal cation transport mediator 2 [Source:HGNC Symbol;Acc:HGNC:103]
MPPED2	1.80058	1.85569	4.26438	1.63801	4.59457	3.34537	1.97475	1.63886	2.74801	2.27525	1.45234	4.92851	5.1871	5.44774	#N/A	14	ENSG00000066382	MPPED2	protein_coding	metallophosphoesterase domain containing 2 [Source:HGNC Symbol;Acc:HGNC:1180]
OR51E1	4.09405	1.4521	4.74278	7.01508	5.13299	10.3207	6.14841	10.3989	13.1431	8.86531	8.23099	10.9521	9.84389	7.00116	#N/A	14	ENSG00000180785	OR51E1	protein_coding	olfactory receptor family 51 subfamily E member 1 [Source:HGNC Symbol;Acc:HGNC:15194]
CRIP1	2.10883	2.28283	1.96056	1.43788	3.43888	10.3734	4.87405	12.2428	11.1538	9.9604	11.4487	10.6453	7.88096	9.74597	#N/A	14	ENSG00000213145	CRIP1	protein_coding	cysteine rich protein 1 [Source:HGNC Symbol;Acc:HGNC:2360]
#267207	1.92529	1.81032	1.98502	2.31935	2.05719	1.7797	2.1381	1.47028	1.43503	1.68846	1.77332	1.50893	1.70505	1.75822	#N/A	14	ENSG00000267207		lncRNA	novel transcript, antisense to BCAS3
TPPP3	4.00685	3.60537	1.43464	3.66399	2.00302	7.77252	3.19885	9.83931	10.3998	7.46324	7.77715	11.2499	9.50594	10.9132	#N/A	14	ENSG00000159713	TPPP3	protein_coding	tubulin polymerization promoting protein family member 3 [Source:HGNC Symbol;Acc:HGNC:24162]
ADORA2A-AS1	4.26865	3.46796	4.21446	5.16064	5.21016	5.14912	1.43297	4.90823	5.48493	4.90708	3.77119	4.69216	4.79098	4.90923	#N/A	14	ENSG00000178803	ADORA2A-AS1	lncRNA	ADORA2A antisense RNA 1 [Source:HGNC Symbol;Acc:HGNC:37122]
PACSIN2	3.1632	1.58336	2.16756	1.43007	2.41857	2.57984	4.08844	2.56809	2.71702	2.62822	3.08267	2.44503	2.37356	2.45153	#N/A	14	ENSG00000100266	PACSIN2	protein_coding	protein kinase C and casein kinase substrate in neurons 2 [Source:HGNC Symbol;Acc:HGNC:8571]
OAZ2	2.1375	3.02981	3.72658	1.41872	2.93355	4.17365	1.81728	3.68795	3.81402	3.71135	3.98854	3.95698	4.02403	4.09354	#N/A	14	ENSG00000180304	OAZ2	protein_coding	ornithine decarboxylase antizyme 2 [Source:HGNC Symbol;Acc:HGNC:8096]
NECTIN1	2.27169	1.40823	2.82441	2.43397	1.6473	5.48346	5.23717	6.03685	5.73212	5.5424	4.28678	5.76797	5.77602	4.71309	#N/A	14	ENSG00000110400	NECTIN1	protein_coding	nectin cell adhesion molecule 1 [Source:HGNC Symbol;Acc:HGNC:9706]
RTN4RL2	3.90251	2.71968	3.04514	3.37763	2.99747	2.96185	1.40804	3.75737	4.18897	4.45344	3.19272	3.46524	3.40197	3.30195	#N/A	14	ENSG00000186907	RTN4RL2	protein_coding	reticulon 4 receptor like 2 [Source:HGNC Symbol;Acc:HGNC:23053]
TGFB1I1	3.07655	1.57859	1.40463	4.37486	2.64335	11.0483	3.25356	14.4053	11.456	10.4276	9.07077	12.257	10.487	12.0946	#N/A	14	ENSG00000140682	TGFB1I1	protein_coding	transforming growth factor beta 1 induced transcript 1 [Source:HGNC Symbol;Acc:HGNC:11767]
RAPH1	3.24463	1.77463	1.77385	1.39949	2.09548	3.46247	3.32319	3.70157	3.92378	4.14472	4.00093	3.3835	3.63055	3.20027	#N/A	14	ENSG00000173166	RAPH1	protein_coding	Ras association (RalGDS/AF-6) and pleckstrin homology domains 1 [Source:HGNC Symbol;Acc:HGNC:14436]
B4GALNT1	3.84986	2.23284	3.0883	3.10191	3.38593	1.64299	2.63557	2.24189	1.65134	1.75048	1.47219	1.39525	1.65457	2.02131	#N/A	14	ENSG00000135454	B4GALNT1	protein_coding	beta-1,4-N-acetyl-galactosaminyltransferase 1 [Source:HGNC Symbol;Acc:HGNC:4117]
FGF1	1.39106	4.19387	3.29169	6.29124	4.21361	7.6364	4.86058	6.75169	7.60009	7.01534	6.03757	8.45331	7.60466	8.71089	#N/A	14	ENSG00000113578	FGF1	protein_coding	fibroblast growth factor 1 [Source:HGNC Symbol;Acc:HGNC:3665]
LRCOL1	1.37511	1.43318	4.60492	5.0931	4.08249	7.98142	2.89805	8.6345	8.2056	7.04451	4.21383	7.73585	7.82239	9.22024	#N/A	14	ENSG00000204583	LRCOL1	protein_coding	leucine rich colipase like 1 [Source:HGNC Symbol;Acc:HGNC:44160]
PAG1	5.30855	3.94727	1.60748	1.37186	2.04621	7.49303	4.33399	8.4713	9.84048	8.97724	6.86993	8.58441	8.07908	7.48907	#N/A	14	ENSG00000076641	PAG1	protein_coding	phosphoprotein membrane anchor with glycosphingolipid microdomains 1 [Source:HGNC Symbol;Acc:HGNC:30043]
#261036	6.29995	5.24607	4.57326	4.74361	5.25351	5.53594	1.36527	7.03085	8.60108	7.74064	6.90154	6.89355	7.86292	6.5007	#N/A	14	ENSG00000261036		lncRNA	novel transcript
#240291	1.70235	1.66562	1.65025	1.84426	1.35691	2.19159	1.89005	2.05795	2.16225	2.27237	1.84768	1.98313	2.1988	2.36726	#N/A	14	ENSG00000240291		lncRNA	novel transcript, antisense to CACNB2
TMEM51	5.78481	2.06966	4.51567	1.35372	4.76123	7.54689	5.10824	8.96579	9.2424	9.17039	9.82833	9.09507	7.48872	7.80167	#N/A	14	ENSG00000171729	TMEM51	protein_coding	transmembrane protein 51 [Source:HGNC Symbol;Acc:HGNC:25488]
MFGE8	2.40058	2.29745	1.35193	4.211	2.59032	1.80103	2.73941	1.7842	1.75534	1.70068	2.24798	1.83375	1.77635	1.83102	#N/A	14	ENSG00000140545	MFGE8	protein_coding	milk fat globule EGF and factor V/VIII domain containing [Source:HGNC Symbol;Acc:HGNC:7036]
PLEKHG2	1.67542	1.70563	1.34901	3.0308	2.29505	8.0309	3.32712	9.38901	9.61513	8.01769	9.95957	7.89728	6.95657	7.0392	#N/A	14	ENSG00000090924	PLEKHG2	protein_coding	pleckstrin homology and RhoGEF domain containing G2 [Source:HGNC Symbol;Acc:HGNC:29515]
#263335	3.45938	1.81061	2.53459	1.34834	2.46435	3.30352	4.05885	3.20216	3.57714	3.42899	3.78317	3.58806	3.31162	3.72129	#N/A	14	ENSG00000263335		lncRNA	novel transcript, antisense to MYH11
NMD3	2.58458	2.29489	1.34283	2.79463	2.16076	3.14115	2.3108	2.68183	2.69557	2.89039	2.54982	2.86047	3.14001	2.93073	#N/A	14	ENSG00000169251	NMD3	protein_coding	NMD3 ribosome export adaptor [Source:HGNC Symbol;Acc:HGNC:24250]
#287814	4.76057	1.33855	2.44924	4.66387	4.15962	9.48048	3.51378	8.91179	8.04275	7.12517	7.63092	9.23651	6.86782	7.62797	#N/A	14	ENSG00000287814		lncRNA	novel transcript
#283457	1.33131	3.40792	5.69721	4.6087	4.76878	3.25289	2.13614	4.70912	5.05144	5.23723	3.62633	5.22003	4.96403	4.1219	#N/A	14	ENSG00000283457		lncRNA	novel transcript
BMP5	3.56639	4.53578	1.3307	6.80223	5.00533	9.8576	5.64286	10.6943	12.3282	10.5556	8.59219	10.7848	9.08205	9.77261	#N/A	14	ENSG00000112175	BMP5	protein_coding	bone morphogenetic protein 5 [Source:HGNC Symbol;Acc:HGNC:1072]
NBEAL1	1.65898	1.80356	1.31944	2.94502	1.79592	2.21362	2.76803	2.06579	2.10492	2.18327	2.52558	2.02661	2.19483	2.21442	#N/A	14	ENSG00000144426	NBEAL1	protein_coding	neurobeachin like 1 [Source:HGNC Symbol;Acc:HGNC:20681]
#234162	3.00624	1.68334	1.99508	1.93203	1.3145	2.24118	2.32442	2.33294	2.31486	2.62268	2.04075	2.09544	2.14054	1.90148	#N/A	14	ENSG00000234162		lncRNA	novel transcript, antisense to NCK2
#288064	1.67153	4.72325	5.65218	1.31057	4.49191	5.32209	1.57297	9.60497	11.2311	10.0388	5.96108	9.92734	10.141	9.51777	#N/A	14	ENSG00000288064		lncRNA	novel transcript, antisense to STAT4
#251293	7.40771	4.66368	4.46546	5.98192	6.02407	5.46073	1.30846	7.60685	8.24561	7.93149	7.82409	7.45961	7.53935	6.31411	#N/A	14	ENSG00000251293		lncRNA	novel transcript
NFATC4#100968	4.47936	3.5331	1.30123	5.44091	2.82657	8.05574	7.543	10.5142	11.0367	8.86887	9.5433	10.2768	8.77003	8.33632	#N/A	14	ENSG00000100968	NFATC4	protein_coding	nuclear factor of activated T cells 4 [Source:HGNC Symbol;Acc:HGNC:7778]
EPHA2	4.27604	1.28008	3.36046	4.7866	2.45959	6.50053	3.94622	10.1522	11.5064	8.53769	7.0738	9.79741	7.49328	8.98721	#N/A	14	ENSG00000142627	EPHA2	protein_coding	EPH receptor A2 [Source:HGNC Symbol;Acc:HGNC:3386]
#229294	3.12919	3.56442	3.79177	3.87642	3.36387	5.62809	1.27404	5.9429	6.54555	7.24374	5.3191	5.93188	5.46845	5.6337	#N/A	14	ENSG00000229294		lncRNA	novel transcript
EPOR	3.07759	3.74033	2.06942	1.75439	1.26865	5.68048	4.19552	5.82816	6.54691	6.59361	4.70382	6.55178	5.60018	5.27964	#N/A	14	ENSG00000187266	EPOR	protein_coding	erythropoietin receptor [Source:HGNC Symbol;Acc:HGNC:3416]
AJUBA	1.26272	2.3108	3.19076	5.551	2.46751	5.59542	2.18287	8.45249	7.60406	7.30053	6.75412	12.3629	10.2995	6.08086	#N/A	14	ENSG00000129474	AJUBA	protein_coding	ajuba LIM protein [Source:HGNC Symbol;Acc:HGNC:20250]
APOLD1	3.43826	1.6246	1.4623	1.2604	2.00216	6.76421	1.86646	7.7368	9.2245	7.93779	6.00241	7.31656	7.40121	6.42689	#N/A	14	ENSG00000178878	APOLD1	protein_coding	apolipoprotein L domain containing 1 [Source:HGNC Symbol;Acc:HGNC:25268]
MRGPRF	1.77008	2.75697	1.2578	3.04124	1.53814	9.18429	2.60866	8.85588	8.38356	6.72362	7.15767	10.5809	7.53937	7.16039	#N/A	14	ENSG00000172935	MRGPRF	protein_coding	MAS related GPR family member F [Source:HGNC Symbol;Acc:HGNC:24828]
#257022	3.19543	3.53637	5.12255	5.56735	5.13279	1.7494	2.08508	1.33589	1.46196	1.56915	1.2526	1.61252	1.77739	1.64499	#N/A	14	ENSG00000257022		lncRNA	novel transcript
IGFBP2	5.57233	1.24616	4.81678	5.77719	4.12253	8.52467	8.81765	13.4789	11.5573	10.6116	10.9632	12.4616	9.01342	13.8044	#N/A	14	ENSG00000115457	IGFBP2	protein_coding	insulin like growth factor binding protein 2 [Source:HGNC Symbol;Acc:HGNC:5471]
SEPTIN7	2.83941	1.36546	1.24264	1.63474	1.63643	2.28595	2.478	2.76351	2.98958	3.48764	3.09669	2.12264	2.62045	1.96913	#N/A	14	ENSG00000122545	SEPTIN7	protein_coding	septin 7 [Source:HGNC Symbol;Acc:HGNC:1717]
PTPN5	2.359	1.24078	2.13317	4.63801	3.63305	6.83184	4.62532	7.042	7.00382	6.11887	6.74973	5.62379	5.25758	5.11675	#N/A	14	ENSG00000110786	PTPN5	protein_coding	protein tyrosine phosphatase non-receptor type 5 [Source:HGNC Symbol;Acc:HGNC:9657]
DSTN	2.15737	1.6246	1.23872	2.86337	1.95767	2.75318	2.59802	3.22723	3.47012	3.69476	3.34012	2.52756	3.04803	2.62126	#N/A	14	ENSG00000125868	DSTN	protein_coding	destrin, actin depolymerizing factor [Source:HGNC Symbol;Acc:HGNC:15750]
#282556	2.04617	1.23793	1.30593	3.71623	1.84434	2.74593	1.40378	2.22203	2.19815	2.2543	2.50622	1.26538	1.23323	1.28452	#N/A	14	ENSG00000282556		lncRNA	novel transcript, antisense to PRKCDBP
TNC	2.79699	2.53257	1.2173	1.82134	3.01403	6.32807	3.4461	6.75505	8.35761	6.86461	5.20643	6.10361	5.26499	6.83853	#N/A	14	ENSG00000041982	TNC	protein_coding	tenascin C [Source:HGNC Symbol;Acc:HGNC:5318]
#275871	1.21686	5.36438	6.09186	9.39785	10.22	10.3242	6.28025	11.3558	13.1976	8.11928	8.28513	9.75789	8.50411	9.13769	#N/A	14	ENSG00000275871		lncRNA	novel transcript
#264458	3.11011	1.26854	2.27579	1.21049	2.7734	9.48148	3.45166	6.24177	5.94121	5.92278	4.61429	5.57473	4.89605	4.85162	#N/A	14	ENSG00000264458		lncRNA	novel transcript, antisense MYO1D
JAG1	2.00477	1.21005	1.68141	4.04233	2.13022	6.83656	5.34912	6.89025	7.70961	6.98931	5.33777	8.08286	7.23846	7.75069	#N/A	14	ENSG00000101384	JAG1	protein_coding	jagged canonical Notch ligand 1 [Source:HGNC Symbol;Acc:HGNC:6188]
PPP1R14A	3.12899	1.20943	5.44646	4.91491	5.09434	10.2133	4.58163	15.956	15.4827	11.0202	10.7567	12.8425	9.99414	9.96849	#N/A	14	ENSG00000167641	PPP1R14A	protein_coding	protein phosphatase 1 regulatory inhibitor subunit 14A [Source:HGNC Symbol;Acc:HGNC:14871]
FBN3	1.22691	2.40824	1.20735	2.73063	2.25988	4.30011	1.8827	3.63553	4.54959	3.99699	3.09504	4.73038	3.79563	5.01748	#N/A	14	ENSG00000142449	FBN3	protein_coding	fibrillin 3 [Source:HGNC Symbol;Acc:HGNC:18794]
BGN	2.41081	2.56315	1.20051	5.36385	3.06953	8.28072	4.46103	11.4248	13.3985	9.11943	8.74912	10.9143	7.59822	8.38139	#N/A	14	ENSG00000182492	BGN	protein_coding	biglycan [Source:HGNC Symbol;Acc:HGNC:1044]
SMTN	3.40531	1.19771	3.54447	4.49153	3.25246	1.85926	3.06342	2.00365	2.02586	1.97909	2.22214	1.5079	1.65385	1.89225	#N/A	14	ENSG00000183963	SMTN	protein_coding	smoothelin [Source:HGNC Symbol;Acc:HGNC:11126]
MEX3B	1.19486	1.77835	2.03323	2.89623	3.1153	4.00656	1.30118	4.10293	4.4421	4.27049	2.70943	4.66829	4.60252	3.91363	#N/A	14	ENSG00000183496	MEX3B	protein_coding	mex-3 RNA binding family member B [Source:HGNC Symbol;Acc:HGNC:25297]
COX6A1	1.18995	1.49231	2.65739	2.70621	2.68515	5.18868	2.09421	6.57085	5.56633	5.02784	4.60557	6.3234	5.06788	5.455	#N/A	14	ENSG00000111775	COX6A1	protein_coding	cytochrome c oxidase subunit 6A1 [Source:HGNC Symbol;Acc:HGNC:2277]
SGIP1	4.53025	1.18949	2.52805	5.39106	4.61146	8.86838	5.98827	9.81839	10.1164	9.87734	8.14802	9.5839	8.01852	8.59328	#N/A	14	ENSG00000118473	SGIP1	protein_coding	SH3GL interacting endocytic adaptor 1 [Source:HGNC Symbol;Acc:HGNC:25412]
SNRK-AS1	1.32875	1.18592	3.03455	3.21873	1.37101	2.57534	1.85641	3.06885	3.0347	3.46931	3.28	2.94664	3.00009	3.5052	#N/A	14	ENSG00000234617	SNRK-AS1	lncRNA	SNRK antisense RNA 1 [Source:HGNC Symbol;Acc:HGNC:41269]
#255565	1.1784	4.38532	3.63531	3.55677	5.33714	7.83892	1.49716	8.25639	7.58159	7.90785	5.48505	7.21056	8.1281	7.46363	#N/A	14	ENSG00000255565		lncRNA	novel transcript
CAVIN3	1.91732	1.17335	1.47319	4.1671	2.5886	8.70105	4.11302	14.2789	13.7462	9.48447	8.90491	14.743	9.57824	11.9623	#N/A	14	ENSG00000170955	CAVIN3	protein_coding	caveolae associated protein 3 [Source:HGNC Symbol;Acc:HGNC:9400]
SUSD2	1.16678	3.13971	1.54343	3.67871	2.91982	5.60044	2.03708	7.45445	10.6614	6.04687	5.14397	8.38457	6.64602	8.67347	#N/A	14	ENSG00000099994	SUSD2	protein_coding	sushi domain containing 2 [Source:HGNC Symbol;Acc:HGNC:30667]
LHFPL6	3.84067	1.1659	1.75315	5.03301	2.93644	8.53381	5.16692	9.77228	10.0288	9.40712	9.5653	9.44501	7.96817	8.5439	#N/A	14	ENSG00000183722	LHFPL6	protein_coding	LHFPL tetraspan subfamily member 6 [Source:HGNC Symbol;Acc:HGNC:6586]
F2R	4.46951	1.1633	1.55877	2.33026	3.34264	10.144	5.7933	10.1658	12.881	11.8498	7.94713	9.99201	8.41025	11.0989	#N/A	14	ENSG00000181104	F2R	protein_coding	coagulation factor II thrombin receptor [Source:HGNC Symbol;Acc:HGNC:3537]
NGF	1.57245	3.6526	1.16172	5.63972	4.47929	7.81196	6.85377	9.49601	9.01848	7.09015	9.18957	8.46401	6.98326	7.41717	#N/A	14	ENSG00000134259	NGF	protein_coding	nerve growth factor [Source:HGNC Symbol;Acc:HGNC:7808]
ARHGAP10	2.10993	2.88429	1.23611	2.5859	3.21216	1.38089	2.38233	1.6963	1.83241	1.84264	2.03162	1.1809	1.25385	1.15423	#N/A	14	ENSG00000071205	ARHGAP10	protein_coding	Rho GTPase activating protein 10 [Source:HGNC Symbol;Acc:HGNC:26099]
AEBP1	4.23405	3.13813	1.15242	4.29993	2.93907	10.6459	4.72384	11.4207	10.1333	8.61942	8.65778	10.4403	7.35448	7.90292	#N/A	14	ENSG00000106624	AEBP1	protein_coding	AE binding protein 1 [Source:HGNC Symbol;Acc:HGNC:303]
#235522	1.52246	1.41353	1.74966	1.24991	1.15098	1.881	2.35209	1.72747	1.88407	1.66581	1.71336	1.38202	1.57554	1.4594	#N/A	14	ENSG00000235522		lncRNA	novel transcript
PLCE1	1.47018	2.28901	1.44873	4.46658	1.15073	2.51793	2.44323	2.98779	3.09068	3.12976	3.36233	2.64204	2.71992	2.05546	#N/A	14	ENSG00000138193	PLCE1	protein_coding	phospholipase C epsilon 1 [Source:HGNC Symbol;Acc:HGNC:17175]
SHISA6	3.03772	4.06075	1.15062	6.32908	4.29988	7.90064	8.03154	9.50468	10.4483	9.42269	10.122	9.77643	9.6626	9.1671	#N/A	14	ENSG00000188803	SHISA6	protein_coding	shisa family member 6 [Source:HGNC Symbol;Acc:HGNC:34491]
LIPA	2.16764	1.14553	1.63524	1.94089	1.64937	4.54795	1.89986	4.49197	5.15744	5.37271	3.22853	5.04302	5.55585	5.00042	#N/A	14	ENSG00000107798	LIPA	protein_coding	lipase A, lysosomal acid type [Source:HGNC Symbol;Acc:HGNC:6617]
ARHGAP42	2.0409	2.58771	1.13641	4.61695	3.51877	2.55436	2.68511	1.57454	2.34268	2.03688	1.68802	3.60586	3.93968	4.56898	#N/A	14	ENSG00000165895	ARHGAP42	protein_coding	Rho GTPase activating protein 42 [Source:HGNC Symbol;Acc:HGNC:26545]
CNTNAP1	2.18504	1.8964	1.13263	2.89688	1.62858	1.7762	3.76063	1.79204	2.03612	2.19058	1.94315	1.68756	1.78814	1.77288	#N/A	14	ENSG00000108797	CNTNAP1	protein_coding	contactin associated protein 1 [Source:HGNC Symbol;Acc:HGNC:8011]
MAGED2	2.61006	1.65018	1.13097	2.95773	1.16924	4.04756	2.5286	3.83589	3.83547	3.39197	2.83469	4.98129	4.71068	5.9342	#N/A	14	ENSG00000102316	MAGED2	protein_coding	MAGE family member D2 [Source:HGNC Symbol;Acc:HGNC:16353]
FBLIM1	3.14004	2.02414	3.79226	4.64097	1.89643	4.3116	1.13004	5.03099	5.03363	5.24917	4.4247	5.38159	4.84416	6.04013	#N/A	14	ENSG00000162458	FBLIM1	protein_coding	filamin binding LIM protein 1 [Source:HGNC Symbol;Acc:HGNC:24686]
FIGN	1.1298	3.79674	1.69321	6.34933	2.12452	4.67463	3.50335	3.9463	4.18616	4.32171	3.85759	3.61228	3.90238	3.73291	#N/A	14	ENSG00000182263	FIGN	protein_coding	fidgetin, microtubule severing factor [Source:HGNC Symbol;Acc:HGNC:13285]
AFAP1L2	5.71538	1.91756	2.50905	5.42963	1.12512	7.78682	2.98966	8.96885	9.95894	7.9477	8.36461	8.85638	7.02883	7.68544	#N/A	14	ENSG00000169129	AFAP1L2	protein_coding	actin filament associated protein 1 like 2 [Source:HGNC Symbol;Acc:HGNC:25901]
#271774	2.04231	1.1225	1.22249	5.3729	4.15644	6.99184	4.02905	7.7501	8.46669	8.68046	8.20829	7.79094	6.70963	6.87245	#N/A	14	ENSG00000271774		lncRNA	novel transcript, antisense to TSHZ2
RHOB	2.1908	1.12123	1.91729	3.0041	2.07081	6.73797	4.47821	11.1522	10.0881	12.9198	8.90697	9.76628	8.35047	7.34426	#N/A	14	ENSG00000143878	RHOB	protein_coding	ras homolog family member B [Source:HGNC Symbol;Acc:HGNC:668]
RASGRP2	5.85202	1.11743	4.88514	1.27887	3.8733	5.4181	2.56348	6.71826	7.51128	7.03195	5.96433	5.61945	5.93855	5.41258	#N/A	14	ENSG00000068831	RASGRP2	protein_coding	RAS guanyl releasing protein 2 [Source:HGNC Symbol;Acc:HGNC:9879]
MAML2	1.11666	1.63647	1.60605	1.17475	4.72809	7.03245	4.86797	8.21463	8.19892	8.28904	8.44645	7.97706	7.57582	7.60327	#N/A	14	ENSG00000184384	MAML2	protein_coding	mastermind like transcriptional coactivator 2 [Source:HGNC Symbol;Acc:HGNC:16259]
OPCML	2.93245	1.64919	3.43753	3.28594	2.34332	4.03988	1.11655	5.39346	5.75543	4.42187	4.33674	4.38935	3.64438	4.33787	#N/A	14	ENSG00000183715	OPCML	protein_coding	opioid binding protein/cell adhesion molecule like [Source:HGNC Symbol;Acc:HGNC:8143]
ADAMTS9-AS2	2.61767	1.77034	2.06183	5.65674	1.11536	4.61485	3.3201	3.93291	4.08689	4.1551	3.97888	3.68384	3.76843	3.85414	#N/A	14	ENSG00000241684	ADAMTS9-AS2	lncRNA	ADAMTS9 antisense RNA 2 [Source:HGNC Symbol;Acc:HGNC:42435]
MAP1LC3A	1.26837	3.55503	1.23412	3.94618	1.1147	3.12033	2.38662	2.13739	2.41262	2.66636	2.54674	2.78849	3.31851	3.18323	#N/A	14	ENSG00000101460	MAP1LC3A	protein_coding	microtubule associated protein 1 light chain 3 alpha [Source:HGNC Symbol;Acc:HGNC:6838]
SNX31	3.09816	3.42968	4.65755	5.48029	4.58878	4.29658	1.10843	5.1786	4.8658	4.82004	7.30869	3.69959	3.97918	4.15076	#N/A	14	ENSG00000174226	SNX31	protein_coding	sorting nexin 31 [Source:HGNC Symbol;Acc:HGNC:28605]
IL1RAPL2	5.34007	1.24799	1.10627	5.40576	3.44451	3.04593	3.01091	3.11246	3.37565	3.40071	2.80004	3.08452	2.48124	3.19087	#N/A	14	ENSG00000189108	IL1RAPL2	protein_coding	interleukin 1 receptor accessory protein like 2 [Source:HGNC Symbol;Acc:HGNC:5997]
STAT4	8.54914	3.98964	5.23315	1.10491	4.90996	8.97732	4.27649	9.93089	10.0735	10.4045	8.02567	8.67263	8.10429	7.95732	#N/A	14	ENSG00000138378	STAT4	protein_coding	signal transducer and activator of transcription 4 [Source:HGNC Symbol;Acc:HGNC:11365]
ENTPD3	2.60215	1.10385	2.08412	1.83205	1.59973	2.48762	2.28954	2.08949	2.05931	2.29997	2.96126	2.11487	2.38948	2.34037	#N/A	14	ENSG00000168032	ENTPD3	protein_coding	ectonucleoside triphosphate diphosphohydrolase 3 [Source:HGNC Symbol;Acc:HGNC:3365]
SEMA5B	1.90541	1.09053	3.90415	4.6221	3.5844	6.82281	2.5845	11.0345	8.01452	6.7477	6.3265	7.72047	6.92996	5.82108	#N/A	14	ENSG00000082684	SEMA5B	protein_coding	semaphorin 5B [Source:HGNC Symbol;Acc:HGNC:10737]
FNBP1L	1.61237	1.09051	3.18198	3.10773	3.25265	2.68392	1.90628	2.03656	2.0719	2.24483	2.4708	2.73348	3.12344	3.17589	#N/A	14	ENSG00000137942	FNBP1L	protein_coding	formin binding protein 1 like [Source:HGNC Symbol;Acc:HGNC:20851]
MGAT3	1.78618	1.08963	3.5662	4.0732	3.93261	5.22168	1.74319	4.87361	5.91284	5.33175	3.83217	5.51008	5.6793	5.09762	#N/A	14	ENSG00000128268	MGAT3	protein_coding	beta-1,4-mannosyl-glycoprotein 4-beta-N-acetylglucosaminyltransferase [Source:HGNC Symbol;Acc:HGNC:7046]
PLCL1	3.08068	2.88197	4.18327	3.27812	3.60343	1.39242	1.74913	1.59074	1.84899	1.84133	2.32151	1.08679	1.23748	1.1976	#N/A	14	ENSG00000115896	PLCL1	protein_coding	phospholipase C like 1 (inactive) [Source:HGNC Symbol;Acc:HGNC:9063]
KCNAB1-AS2	1.08645	5.39675	5.24127	6.30417	7.44169	7.75057	1.36299	9.73188	9.18682	7.03284	5.34039	9.94918	7.95511	9.00886	#N/A	14	ENSG00000240596	KCNAB1-AS2	lncRNA	KCNAB1 antisense RNA 2 [Source:HGNC Symbol;Acc:HGNC:40315]
MARK1	1.08549	3.23275	1.5916	5.29431	2.07252	3.58385	2.3321	3.27081	3.61632	3.60534	3.25465	3.22144	3.34674	3.43317	#N/A	14	ENSG00000116141	MARK1	protein_coding	microtubule affinity regulating kinase 1 [Source:HGNC Symbol;Acc:HGNC:6896]
PGM5P4-AS1	1.0777	3.49707	3.57872	6.3328	4.49937	7.81568	1.43073	9.05907	7.66747	7.50924	3.63213	6.85532	5.70609	5.90549	#N/A	14	ENSG00000231943	PGM5P4-AS1	lncRNA	PGM5P4 antisense RNA 1 [Source:HGNC Symbol;Acc:HGNC:51195]
PTMS	1.51444	1.07488	1.29701	2.78782	1.6402	8.88527	3.42849	11.7809	12.4948	10.1813	8.28087	11.5846	10.2736	10.8955	#N/A	14	ENSG00000159335	PTMS	protein_coding	parathymosin [Source:HGNC Symbol;Acc:HGNC:9629]
ABI2	2.14539	1.23419	1.07199	1.7427	1.11097	2.37539	1.39075	2.21712	2.36049	2.4686	2.52099	2.26735	2.41959	2.40009	#N/A	14	ENSG00000138443	ABI2	protein_coding	abl interactor 2 [Source:HGNC Symbol;Acc:HGNC:24011]
GBGT1	6.40716	3.77669	1.06811	1.61906	2.52629	8.32911	6.32923	8.88917	9.13038	8.46721	8.36741	8.37373	6.38727	6.93439	#N/A	14	ENSG00000148288	GBGT1	protein_coding	globoside alpha-1,3-N-acetylgalactosaminyltransferase 1 (FORS blood group) [Source:HGNC Symbol;Acc:HGNC:20460]
SIPA1	3.22804	1.19023	1.24223	1.06638	2.8632	8.88781	3.91838	9.9789	14.1394	13.1168	7.29438	11.0441	9.86702	12.1894	#N/A	14	ENSG00000213445	SIPA1	protein_coding	signal-induced proliferation-associated 1 [Source:HGNC Symbol;Acc:HGNC:10885]
CERS6	2.04662	2.75032	3.39051	1.066	2.58123	1.93925	1.43505	2.01379	2.69895	2.43423	1.54185	1.48031	1.68954	1.35617	#N/A	14	ENSG00000172292	CERS6	protein_coding	ceramide synthase 6 [Source:HGNC Symbol;Acc:HGNC:23826]
SMIM12	2.36368	1.56698	2.13175	1.98754	2.05604	1.27234	1.55864	1.39442	1.39698	1.48283	1.74046	1.06484	1.1057	1.27557	#N/A	14	ENSG00000163866	SMIM12	protein_coding	small integral membrane protein 12 [Source:HGNC Symbol;Acc:HGNC:25154]
NMNAT2	3.06738	2.43309	1.49303	3.66833	2.84181	4.78928	1.06457	5.92836	5.86024	4.72912	6.31698	5.07841	3.65818	4.67749	#N/A	14	ENSG00000157064	NMNAT2	protein_coding	nicotinamide nucleotide adenylyltransferase 2 [Source:HGNC Symbol;Acc:HGNC:16789]
MYO1D	2.9586	1.06117	2.02888	1.46986	2.35165	6.32285	5.01813	7.75574	8.76914	8.04566	6.57117	6.78035	6.50946	6.19601	#N/A	14	ENSG00000176658	MYO1D	protein_coding	myosin ID [Source:HGNC Symbol;Acc:HGNC:7598]
ZBTB10	1.75042	1.2262	1.39322	2.08532	1.05412	2.01868	2.04825	1.79733	1.89421	2.27195	1.73953	1.88352	2.46207	2.04957	#N/A	14	ENSG00000205189	ZBTB10	protein_coding	zinc finger and BTB domain containing 10 [Source:HGNC Symbol;Acc:HGNC:30953]
#227705	1.04961	1.16703	1.30794	3.72408	4.75683	4.62322	1.8726	7.92383	10.4141	9.46833	5.31224	8.07997	9.45536	8.60463	#N/A	14	ENSG00000227705		lncRNA	novel transcript, antisense to TSHZ2
HIC1	3.84968	1.88326	1.04455	5.27119	3.7806	11.8035	3.88076	11.3128	12.2606	10.3625	9.99556	12.1286	9.05594	9.60526	#N/A	14	ENSG00000177374	HIC1	protein_coding	HIC ZBTB transcriptional repressor 1 [Source:HGNC Symbol;Acc:HGNC:4909]
NCK2	2.42974	1.04069	1.83991	1.32485	1.49478	1.7181	2.4673	1.94608	2.03183	2.08483	2.21073	1.60537	1.65854	1.6106	#N/A	14	ENSG00000071051	NCK2	protein_coding	NCK adaptor protein 2 [Source:HGNC Symbol;Acc:HGNC:7665]
EFHD1	4.77538	3.56334	1.03513	5.86858	3.80669	5.41015	2.61545	5.9438	6.96263	6.78028	5.29515	4.98463	5.925	5.03052	#N/A	14	ENSG00000115468	EFHD1	protein_coding	EF-hand domain family member D1 [Source:HGNC Symbol;Acc:HGNC:29556]
SLC6A16	2.38141	1.89239	2.26876	2.85369	1.03507	5.17384	3.30024	5.23187	5.95009	5.60667	3.98468	5.61307	6.19724	5.99194	#N/A	14	ENSG00000063127	SLC6A16	protein_coding	solute carrier family 6 member 16 [Source:HGNC Symbol;Acc:HGNC:13622]
NEURL1B	5.38605	1.03431	2.93652	5.32798	3.86472	8.22709	5.16953	10.8735	12.0539	10.2343	8.99491	9.42254	8.26233	8.38535	#N/A	14	ENSG00000214357	NEURL1B	protein_coding	neuralized E3 ubiquitin protein ligase 1B [Source:HGNC Symbol;Acc:HGNC:35422]
DLGAP1	4.46893	2.62776	1.0335	4.20847	2.94355	7.2645	3.20277	7.76521	8.56896	7.67162	8.04911	7.44465	7.34967	6.95687	#N/A	14	ENSG00000170579	DLGAP1	protein_coding	DLG associated protein 1 [Source:HGNC Symbol;Acc:HGNC:2905]
MICAL2	3.11681	1.59925	3.01386	1.03279	3.85308	3.06754	3.66923	4.1624	4.80488	4.62046	3.61533	3.71345	3.73502	2.28017	#N/A	14	ENSG00000133816	MICAL2	protein_coding	microtubule associated monooxygenase, calponin and LIM domain containing 2 [Source:HGNC Symbol;Acc:HGNC:24693]
BST1	3.98124	3.20701	2.77554	2.4077	4.3727	6.71113	1.02789	6.4971	7.15541	6.63964	5.69887	7.36265	8.78371	7.00319	#N/A	14	ENSG00000109743	BST1	protein_coding	bone marrow stromal cell antigen 1 [Source:HGNC Symbol;Acc:HGNC:1118]
ITGB1	1.09255	1.02766	1.58098	1.7842	1.94796	1.92122	2.36405	1.74109	1.85326	2.39186	2.08013	1.81501	2.4912	1.93214	#N/A	14	ENSG00000150093	ITGB1	protein_coding	integrin subunit beta 1 [Source:HGNC Symbol;Acc:HGNC:6153]
#285734	1.02333	4.37605	4.4793	6.35619	5.61112	7.76873	1.55047	11.4623	8.68057	9.78912	5.40089	8.72417	7.74651	8.90034	#N/A	14	ENSG00000285734		lncRNA	novel transcript, antisense to CACNA1C
#223492	3.66886	1.02024	1.17644	3.22813	4.80542	5.37217	2.74395	8.41205	9.47941	7.71768	6.86958	7.63279	6.36598	6.06259	#N/A	14	ENSG00000223492		lncRNA	novel transcript, antisense to TSHZ2
DPYSL2	2.82495	1.01833	1.08495	1.77346	2.41779	9.09218	4.56593	10.8801	11.252	10.6378	8.55886	10.0401	9.23202	8.40932	#N/A	14	ENSG00000092964	DPYSL2	protein_coding	dihydropyrimidinase like 2 [Source:HGNC Symbol;Acc:HGNC:3014]
PCDH17	6.8144	1.00965	3.81609	5.80014	5.02836	7.31312	5.2341	10.6695	10.8237	10.6432	7.09887	10.0503	9.33358	7.42449	#N/A	14	ENSG00000118946	PCDH17	protein_coding	protocadherin 17 [Source:HGNC Symbol;Acc:HGNC:14267]
USP2-AS1	5.70696	1.97172	3.34621	3.91325	1.37741	1.83971	1.00673	1.94802	2.14642	1.89512	2.03918	1.73874	1.75777	1.90868	#N/A	14	ENSG00000245248	USP2-AS1	lncRNA	USP2 antisense RNA 1 [Source:HGNC Symbol;Acc:HGNC:48673]
SLC35F2	3.63623	1.07489	0.997866	1.82038	1.43707	1.6375	1.30215	2.53668	2.84123	2.64683	3.65313	2.83035	2.76916	3.00677	#N/A	14	ENSG00000110660	SLC35F2	protein_coding	solute carrier family 35 member F2 [Source:HGNC Symbol;Acc:HGNC:23615]
ITPRID1	5.0144	4.0462	3.56155	5.88662	5.01557	6.3141	0.997047	5.18079	5.8157	6.55733	5.30518	5.60937	6.02416	5.3584	#N/A	14	ENSG00000180347	ITPRID1	protein_coding	ITPR interacting domain containing 1 [Source:HGNC Symbol;Acc:HGNC:27363]
#286020	2.93389	3.26732	4.06032	3.76534	4.2352	1.27324	1.88673	1.59477	1.918	2.04017	2.39201	0.996152	1.28883	1.04514	#N/A	14	ENSG00000286020		lncRNA	novel transcript, antisense to PLCL1
EML2	1.34629	1.08887	1.2123	0.98914	1.01163	2.56053	1.90537	1.38829	2.08971	1.83586	1.20512	2.88191	2.99155	3.07168	#N/A	14	ENSG00000125746	EML2	protein_coding	EMAP like 2 [Source:HGNC Symbol;Acc:HGNC:18035]
PKIG	2.46249	0.976697	1.06665	3.09909	2.82083	1.23176	2.78866	1.3558	1.61123	1.47812	1.35681	1.28219	1.32953	1.20157	#N/A	14	ENSG00000168734	PKIG	protein_coding	cAMP-dependent protein kinase inhibitor gamma [Source:HGNC Symbol;Acc:HGNC:9019]
COL5A3	1.33489	4.00822	0.974935	6.17143	4.04518	9.26712	6.64937	10.0537	10.4265	10.1008	10.1075	9.86665	8.69672	9.07585	#N/A	14	ENSG00000080573	COL5A3	protein_coding	collagen type V alpha 3 chain [Source:HGNC Symbol;Acc:HGNC:14864]
NRGN	3.56767	0.973491	2.81281	1.13105	2.38415	6.08486	2.42123	7.87176	8.66582	6.92661	5.52028	8.39005	6.02398	7.15407	#N/A	14	ENSG00000154146	NRGN	protein_coding	neurogranin [Source:HGNC Symbol;Acc:HGNC:8000]
PPFIA2	1.20393	3.69697	0.972886	5.15773	2.74557	5.00647	1.00896	3.73255	4.00556	4.07066	3.98005	4.17759	4.33742	4.63689	#N/A	14	ENSG00000139220	PPFIA2	protein_coding	PTPRF interacting protein alpha 2 [Source:HGNC Symbol;Acc:HGNC:9246]
PGM5	3.35425	0.961287	4.26621	2.35758	3.34964	1.70386	1.89493	1.15196	1.31101	1.31647	1.53536	1.64243	1.72662	1.88383	#N/A	14	ENSG00000154330	PGM5	protein_coding	phosphoglucomutase 5 [Source:HGNC Symbol;Acc:HGNC:8908]
SOD3	0.959543	2.87497	2.16613	4.91758	3.5274	8.36928	3.00073	13.9063	13.3985	8.52851	8.39565	10.9963	8.02651	11.6204	#N/A	14	ENSG00000109610	SOD3	protein_coding	superoxide dismutase 3 [Source:HGNC Symbol;Acc:HGNC:11181]
RGL3	2.70457	3.82809	1.86586	3.50306	0.956044	7.98807	4.20511	7.34206	8.61534	7.29294	7.70282	7.60973	6.93887	7.42387	#N/A	14	ENSG00000205517	RGL3	protein_coding	ral guanine nucleotide dissociation stimulator like 3 [Source:HGNC Symbol;Acc:HGNC:30282]
TSPAN31	1.51455	1.37123	0.955766	1.34592	1.2196	1.4805	3.37657	1.38307	1.13231	1.44377	1.87303	1.25339	1.35283	1.21082	#N/A	14	ENSG00000135452	TSPAN31	protein_coding	tetraspanin 31 [Source:HGNC Symbol;Acc:HGNC:10539]
ZNF385D-AS1	4.39604	0.950682	0.958294	4.14989	2.63507	4.86759	3.00961	5.97261	5.88817	6.42358	3.81869	6.98096	6.43496	7.26749	#N/A	14	ENSG00000225542	ZNF385D-AS1	lncRNA	ZNF385D antisense RNA 1 [Source:HGNC Symbol;Acc:HGNC:41136]
EVA1B	4.38317	0.94935	1.77396	3.11516	3.22354	10.1981	3.33822	11.055	9.7431	8.85653	8.10386	11.4316	7.98133	11.1382	#N/A	14	ENSG00000142694	EVA1B	protein_coding	eva-1 homolog B [Source:HGNC Symbol;Acc:HGNC:25558]
TRAF5	2.69806	1.672	0.964749	0.941027	2.05433	5.76036	1.86717	8.07724	9.46917	7.38023	7.79242	6.61289	7.80124	6.12417	#N/A	14	ENSG00000082512	TRAF5	protein_coding	TNF receptor associated factor 5 [Source:HGNC Symbol;Acc:HGNC:12035]
CRTC3	1.09962	1.5788	1.31083	1.59678	1.29556	1.1413	2.03991	1.29056	1.36934	1.34524	1.97834	0.943846	1.05756	0.935528	#N/A	14	ENSG00000140577	CRTC3	protein_coding	CREB regulated transcription coactivator 3 [Source:HGNC Symbol;Acc:HGNC:26148]
TENT4B	1.35367	1.08001	1.19946	0.932301	1.07297	1.29614	2.5727	1.32508	1.23177	1.28621	1.67892	1.0218	1.0913	1.03986	#N/A	14	ENSG00000121274	TENT4B	protein_coding	terminal nucleotidyltransferase 4B [Source:HGNC Symbol;Acc:HGNC:30758]
LGI4	3.50047	2.50728	3.74761	4.12654	3.49633	1.22983	2.64293	1.33551	1.25888	1.307	1.61398	0.981636	0.93033	1.00369	#N/A	14	ENSG00000153902	LGI4	protein_coding	leucine rich repeat LGI family member 4 [Source:HGNC Symbol;Acc:HGNC:18712]
KIRREL1	1.13432	2.14658	0.928167	5.15252	1.47284	7.88233	5.43545	9.07467	10.2243	9.20881	9.25091	9.5699	7.57178	8.61165	#N/A	14	ENSG00000183853	KIRREL1	protein_coding	kirre like nephrin family adhesion molecule 1 [Source:HGNC Symbol;Acc:HGNC:15734]
FXYD6-AS1	3.49482	1.12337	1.31331	0.920516	1.14025	5.35876	4.2358	5.72118	7.54629	5.70951	4.8014	7.61361	7.16306	9.75593	#N/A	14	ENSG00000254528	FXYD6-AS1	lncRNA	FXYD6 antisense RNA 1 [Source:HGNC Symbol;Acc:HGNC:56067]
SNRK	1.97801	0.919048	2.67615	2.24609	1.81131	2.62657	2.74899	2.39701	2.39432	2.46476	2.50567	2.58852	2.75711	2.82762	#N/A	14	ENSG00000163788	SNRK	protein_coding	SNF related kinase [Source:HGNC Symbol;Acc:HGNC:30598]
SLC43A3	2.73624	1.82591	0.911517	1.25743	2.06547	8.83701	3.49768	7.94069	9.51916	7.13177	3.89345	12.4066	8.62492	9.8454	#N/A	14	ENSG00000134802	SLC43A3	protein_coding	solute carrier family 43 member 3 [Source:HGNC Symbol;Acc:HGNC:17466]
POLR2B	1.40503	1.01174	0.910354	1.00148	1.04261	1.70324	3.0838	1.65278	1.54781	1.82008	1.87941	1.59707	1.88166	1.64501	#N/A	14	ENSG00000047315	POLR2B	protein_coding	RNA polymerase II subunit B [Source:HGNC Symbol;Acc:HGNC:9188]
#276850	0.908702	3.24486	5.40831	4.69799	7.35932	6.44503	1.65159	9.16184	10.8805	6.50578	6.02207	9.37864	8.02374	5.77945	#N/A	14	ENSG00000276850		lncRNA	novel transcript
STARD8	2.9723	0.908411	3.23568	1.27401	4.09765	3.70166	2.92609	4.70951	4.67772	4.99682	4.15745	3.9055	4.41251	3.80377	#N/A	14	ENSG00000130052	STARD8	protein_coding	StAR related lipid transfer domain containing 8 [Source:HGNC Symbol;Acc:HGNC:19161]
DGKB	1.53005	3.06295	1.22593	5.04161	4.28512	4.68109	0.90718	3.49087	4.4838	3.90048	3.27908	5.30255	4.877	5.60083	#N/A	14	ENSG00000136267	DGKB	protein_coding	diacylglycerol kinase beta [Source:HGNC Symbol;Acc:HGNC:2850]
INPP4B	4.091	3.11522	4.97488	2.98958	4.27456	2.34119	0.906267	1.36093	1.74836	1.72291	1.34458	2.44131	2.55059	2.97329	#N/A	14	ENSG00000109452	INPP4B	protein_coding	inositol polyphosphate-4-phosphatase type II B [Source:HGNC Symbol;Acc:HGNC:6075]
MYOF	1.53082	1.92227	0.905127	1.29573	3.21071	7.6177	4.23746	8.59455	9.59223	8.01418	6.76681	8.07981	7.17033	6.90954	#N/A	14	ENSG00000138119	MYOF	protein_coding	myoferlin [Source:HGNC Symbol;Acc:HGNC:3656]
SPRY4	1.99145	1.65435	0.904873	6.11123	1.74658	6.9622	5.32666	9.76885	11.7172	9.55188	10.5986	10.6141	8.93093	13.1949	#N/A	14	ENSG00000187678	SPRY4	protein_coding	sprouty RTK signaling antagonist 4 [Source:HGNC Symbol;Acc:HGNC:15533]
EDIL3-DT	2.94855	2.91261	0.904248	3.90984	4.00472	4.27275	3.10807	7.71793	8.80766	7.45397	7.29997	5.6429	5.2425	6.42545	#N/A	14	ENSG00000250320	EDIL3-DT	lncRNA	EDIL3 divergent transcript [Source:HGNC Symbol;Acc:HGNC:40204]
SUMO2	1.38852	0.904158	1.02265	1.42937	1.20562	1.3493	1.92529	2.04016	1.78499	1.80777	2.22144	1.33688	1.56019	1.55664	#N/A	14	ENSG00000188612	SUMO2	protein_coding	small ubiquitin like modifier 2 [Source:HGNC Symbol;Acc:HGNC:11125]
ATP10D	2.46362	0.918536	0.90393	0.980454	1.16191	9.24019	3.46413	9.46426	9.74203	7.99048	6.06336	7.97675	8.02484	7.27794	#N/A	14	ENSG00000145246	ATP10D	protein_coding	ATPase phospholipid transporting 10D (putative) [Source:HGNC Symbol;Acc:HGNC:13549]
FRY	2.55452	0.903122	1.70232	2.37442	2.11348	2.47701	3.14334	2.42156	2.82706	2.84486	2.15165	2.41131	2.63379	2.53335	#N/A	14	ENSG00000073910	FRY	protein_coding	FRY microtubule binding protein [Source:HGNC Symbol;Acc:HGNC:20367]
#285876	3.77081	0.897356	1.87694	3.35034	3.30081	4.90421	2.39979	6.51487	6.43753	7.54014	8.00095	7.2397	6.13614	7.5712	#N/A	14	ENSG00000285876		lncRNA	novel transcript
VIPR1-AS1	4.45756	4.42999	5.18183	0.888018	4.57309	6.15421	2.78898	7.41002	6.79175	8.71541	7.15167	6.57535	6.11504	6.63101	#N/A	14	ENSG00000232354	VIPR1-AS1	lncRNA	VIPR1 antisense RNA 1 [Source:HGNC Symbol;Acc:HGNC:40610]
MAP2	5.26947	0.887467	2.97627	5.30539	2.76924	7.98419	4.99681	9.65437	10.6644	9.26389	8.06644	8.92772	7.60484	8.34071	#N/A	14	ENSG00000078018	MAP2	protein_coding	microtubule associated protein 2 [Source:HGNC Symbol;Acc:HGNC:6839]
UBA2	1.38705	1.98142	2.10561	2.00997	1.73821	1.23235	2.27016	0.92548	0.885649	0.886275	1.33308	1.19439	1.24369	1.44147	#N/A	14	ENSG00000126261	UBA2	protein_coding	ubiquitin like modifier activating enzyme 2 [Source:HGNC Symbol;Acc:HGNC:30661]
SLC6A1-AS1	3.49157	4.0028	0.885258	4.65675	0.943699	8.53312	3.67263	8.38278	7.85584	10.4526	4.64526	7.817	7.51143	6.6449	#N/A	14	ENSG00000232287	SLC6A1-AS1	lncRNA	SLC6A1 antisense RNA 1 [Source:HGNC Symbol;Acc:HGNC:40546]
ITPR1	1.90816	0.884905	1.91118	1.47715	1.91485	3.43025	2.5014	4.06787	4.0912	4.4923	3.77735	3.17441	3.3937	3.31393	#N/A	14	ENSG00000150995	ITPR1	protein_coding	inositol 1,4,5-trisphosphate receptor type 1 [Source:HGNC Symbol;Acc:HGNC:6180]
#256694	2.88377	0.880149	5.11147	4.93299	3.83023	8.02554	2.98515	8.37374	11.0337	7.71728	5.72747	8.42203	6.98672	7.0637	#N/A	14	ENSG00000256694		lncRNA	novel transcript
PPP1R12A	2.03098	0.878527	1.22633	1.04148	1.39845	1.52989	1.95655	1.30917	1.3167	1.38227	1.61146	1.42857	1.54299	1.57856	#N/A	14	ENSG00000058272	PPP1R12A	protein_coding	protein phosphatase 1 regulatory subunit 12A [Source:HGNC Symbol;Acc:HGNC:7618]
MICU3	1.49834	1.37766	0.876003	2.87924	1.37918	1.21064	1.23894	1.11267	1.39661	1.35353	1.30334	1.27301	1.43978	1.3774	#N/A	14	ENSG00000155970	MICU3	protein_coding	mitochondrial calcium uptake family member 3 [Source:HGNC Symbol;Acc:HGNC:27820]
KPNA5	1.79697	1.7226	0.875861	1.85893	1.50461	1.53168	1.70589	1.63091	1.66343	1.74815	1.97682	1.58117	1.68581	1.62717	#N/A	14	ENSG00000196911	KPNA5	protein_coding	karyopherin subunit alpha 5 [Source:HGNC Symbol;Acc:HGNC:6398]
BCAR3	0.986811	0.953919	2.56531	1.26248	0.872088	1.6243	1.3255	1.15886	1.34693	1.26377	1.28841	1.6776	1.73852	2.00414	#N/A	14	ENSG00000137936	BCAR3	protein_coding	BCAR3 adaptor protein, NSP family member [Source:HGNC Symbol;Acc:HGNC:973]
PDE4C	3.92515	2.79463	5.10038	4.51829	3.51714	1.5077	0.871898	1.44294	2.27873	1.77978	1.50301	1.30657	1.33403	1.12435	#N/A	14	ENSG00000105650	PDE4C	protein_coding	phosphodiesterase 4C [Source:HGNC Symbol;Acc:HGNC:8782]
DGKG	4.40382	2.90282	4.5736	1.63558	2.97358	2.50092	0.871821	1.77578	2.30557	2.22887	1.13945	2.50756	2.64316	2.90833	#N/A	14	ENSG00000058866	DGKG	protein_coding	diacylglycerol kinase gamma [Source:HGNC Symbol;Acc:HGNC:2853]
ZYX#159840	1.73144	1.06212	0.868531	0.987436	0.913026	1.86874	1.83577	2.18768	2.30539	2.74549	2.26764	2.03385	2.53881	2.03378	#N/A	14	ENSG00000159840	ZYX	protein_coding	zyxin [Source:HGNC Symbol;Acc:HGNC:13200]
ZFHX3	2.12834	2.60792	1.5149	1.08666	1.43773	1.22977	2.24308	1.07986	1.10557	1.08125	1.71109	0.878835	0.866257	0.938408	#N/A	14	ENSG00000140836	ZFHX3	protein_coding	zinc finger homeobox 3 [Source:HGNC Symbol;Acc:HGNC:777]
SPARC	0.861308	2.37824	1.90194	6.01866	1.75507	9.14564	4.8655	12.0153	12.494	11.0113	8.88943	11.7388	9.64835	9.9054	#N/A	14	ENSG00000113140	SPARC	protein_coding	secreted protein acidic and cysteine rich [Source:HGNC Symbol;Acc:HGNC:11219]
CLIP2	2.50725	0.900023	1.58474	0.86009	1.56632	4.95954	3.00118	6.26046	7.02661	5.93481	6.02593	5.496	4.73744	4.96762	#N/A	14	ENSG00000106665	CLIP2	protein_coding	CAP-Gly domain containing linker protein 2 [Source:HGNC Symbol;Acc:HGNC:2586]
DENND3	3.5421	0.858877	3.61191	1.73187	4.57088	7.211	5.88027	9.50184	9.18825	9.32293	7.56862	8.22216	7.20283	7.79037	#N/A	14	ENSG00000105339	DENND3	protein_coding	DENN domain containing 3 [Source:HGNC Symbol;Acc:HGNC:29134]
GOLM1	2.28561	2.04435	0.858805	1.95058	0.939812	1.50455	1.31675	1.24882	1.33111	1.24111	1.16939	1.25943	1.37343	1.80679	#N/A	14	ENSG00000135052	GOLM1	protein_coding	golgi membrane protein 1 [Source:HGNC Symbol;Acc:HGNC:15451]
#254605	0.854187	5.03315	3.81556	4.36356	4.89516	7.91932	2.05199	8.34079	7.19739	7.19422	6.24254	6.85957	10.0001	9.12329	#N/A	14	ENSG00000254605		lncRNA	novel transcript
LRRC17	1.18053	1.93047	1.20109	3.67277	0.843108	2.12745	2.58025	1.43215	1.37805	1.42071	1.82928	1.46239	1.78957	1.95063	#N/A	14	ENSG00000128606	LRRC17	protein_coding	leucine rich repeat containing 17 [Source:HGNC Symbol;Acc:HGNC:16895]
BRSK2	0.836481	1.26931	2.75655	2.22476	1.40057	3.12737	1.34369	4.20307	4.49958	4.29593	2.04748	4.11442	4.58059	3.36429	#N/A	14	ENSG00000174672	BRSK2	protein_coding	BR serine/threonine kinase 2 [Source:HGNC Symbol;Acc:HGNC:11405]
PHLDB2	0.829786	0.877675	1.67452	5.12119	2.33789	6.51936	4.41796	8.95677	9.95039	8.70988	9.14238	8.52219	7.60681	7.98495	#N/A	14	ENSG00000144824	PHLDB2	protein_coding	pleckstrin homology like domain family B member 2 [Source:HGNC Symbol;Acc:HGNC:29573]
PEAR1	4.36371	0.827895	2.33404	5.67035	4.49748	12.087	4.453	10.0627	12.4097	8.80529	10.0784	10.1733	8.05305	8.24536	#N/A	14	ENSG00000187800	PEAR1	protein_coding	platelet endothelial aggregation receptor 1 [Source:HGNC Symbol;Acc:HGNC:33631]
TLN1	1.52344	0.826135	1.24367	1.24931	1.2454	2.27251	2.18838	2.62234	3.04053	3.45909	2.59937	2.27137	3.03208	2.43937	#N/A	14	ENSG00000137076	TLN1	protein_coding	talin 1 [Source:HGNC Symbol;Acc:HGNC:11845]
ITGA3	5.04854	0.825878	3.2787	3.53304	2.66064	1.66759	2.11103	2.15179	2.27973	2.17615	1.98096	2.10578	2.05282	2.10567	#N/A	14	ENSG00000005884	ITGA3	protein_coding	integrin subunit alpha 3 [Source:HGNC Symbol;Acc:HGNC:6139]
LIMD1-AS1	2.33693	2.02326	0.824528	1.33368	1.88634	1.6263	2.2087	1.20452	1.26359	1.50197	1.10234	1.58526	1.63479	1.84331	#N/A	14	ENSG00000230530	LIMD1-AS1	lncRNA	LIMD1 antisense RNA 1 [Source:HGNC Symbol;Acc:HGNC:44107]
ABHD13	1.36024	0.931963	0.841011	0.836029	1.26371	0.974096	1.35536	1.13034	0.905683	1.07429	2.06695	0.820845	1.03322	0.927883	#N/A	14	ENSG00000139826	ABHD13	protein_coding	abhydrolase domain containing 13 [Source:HGNC Symbol;Acc:HGNC:20293]
SELENOM	2.63763	2.53419	0.809395	3.57937	2.18436	6.78409	6.30185	13.9303	13.3762	9.98804	8.75854	11.8404	12.2638	11.4824	#N/A	14	ENSG00000198832	SELENOM	protein_coding	selenoprotein M [Source:HGNC Symbol;Acc:HGNC:30397]
CSNK1E	1.25499	0.811495	0.885438	2.34734	0.809061	2.51065	3.30098	2.34969	2.35052	2.47953	2.81977	2.25736	2.57412	2.42985	#N/A	14	ENSG00000213923	CSNK1E	protein_coding	casein kinase 1 epsilon [Source:HGNC Symbol;Acc:HGNC:2453]
#248537	3.79014	4.09322	0.798834	5.30548	4.52474	5.84579	3.2769	8.30854	9.12639	8.2074	7.52323	9.09858	8.1041	10.3868	#N/A	14	ENSG00000248537		lncRNA	novel transcript
PLPPR4	1.30561	2.37133	0.796622	5.65101	4.56716	7.57561	1.20482	8.19636	10.1751	7.3002	7.86342	9.02209	8.02393	8.68088	#N/A	14	ENSG00000117600	PLPPR4	protein_coding	phospholipid phosphatase related 4 [Source:HGNC Symbol;Acc:HGNC:23496]
PTPRK-AS1#227945	1.88355	0.794849	0.85844	2.68373	0.934227	2.21851	1.4074	1.77057	2.0167	2.43581	1.678	1.4911	1.76099	1.2355	#N/A	14	ENSG00000227945	PTPRK-AS1	lncRNA	PTPRK antisense RNA 1 [Source:HGNC Symbol;Acc:HGNC:40484]
ROCK1	1.6235	0.866676	1.00316	0.792864	1.33828	1.43359	2.22139	1.55268	1.45591	1.53609	2.05924	1.20462	1.27506	1.25817	#N/A	14	ENSG00000067900	ROCK1	protein_coding	Rho associated coiled-coil containing protein kinase 1 [Source:HGNC Symbol;Acc:HGNC:10251]
RNF180	1.40798	1.55121	1.56354	4.51836	0.790721	2.02644	1.44979	1.35807	1.67517	1.66549	1.40709	1.63096	1.93981	1.96257	#N/A	14	ENSG00000164197	RNF180	protein_coding	ring finger protein 180 [Source:HGNC Symbol;Acc:HGNC:27752]
NAALADL1	1.62804	0.958721	0.78873	1.94656	0.97051	4.44088	1.72986	5.93407	6.97858	4.77253	4.29711	5.20027	5.91363	4.22256	#N/A	14	ENSG00000168060	NAALADL1	protein_coding	N-acetylated alpha-linked acidic dipeptidase like 1 [Source:HGNC Symbol;Acc:HGNC:23536]
MYADM	2.53855	1.4864	0.788521	2.09822	2.25125	9.70864	4.3663	11.1503	14.8639	9.58222	10.0794	13.1602	9.35432	13.0288	#N/A	14	ENSG00000179820	MYADM	protein_coding	myeloid associated differentiation marker [Source:HGNC Symbol;Acc:HGNC:7544]
CCDC3	2.20219	2.02576	2.53055	4.59411	1.72887	6.5825	0.781875	6.91352	8.00521	6.63143	6.81723	7.87491	6.61968	6.81092	#N/A	14	ENSG00000151468	CCDC3	protein_coding	coiled-coil domain containing 3 [Source:HGNC Symbol;Acc:HGNC:23813]
STON1	2.78647	0.776958	2.1023	3.40891	2.44746	10.0934	2.84499	8.68673	10.467	11.8573	7.90748	8.88299	7.46822	7.18627	#N/A	14	ENSG00000243244	STON1	protein_coding	stonin 1 [Source:HGNC Symbol;Acc:HGNC:17003]
#226409	2.02815	3.93643	4.47836	5.47056	0.77564	4.53587	1.52672	3.47975	3.65122	3.45215	3.34807	5.35357	4.64711	5.37867	#N/A	14	ENSG00000226409		lncRNA	novel transcript
LMO4	0.840504	1.5111	0.772582	0.799766	1.28822	2.4071	0.95838	2.93326	3.10782	3.68374	2.90754	2.21619	2.75858	2.02949	#N/A	14	ENSG00000143013	LMO4	protein_coding	LIM domain only 4 [Source:HGNC Symbol;Acc:HGNC:6644]
CYTH3	1.7446	1.19861	0.769759	2.93517	2.87105	2.37945	2.18496	2.09863	2.33543	2.26935	2.19758	2.33222	2.41879	2.53952	#N/A	14	ENSG00000008256	CYTH3	protein_coding	cytohesin 3 [Source:HGNC Symbol;Acc:HGNC:9504]
ARHGEF7	1.32327	0.763583	1.8295	1.89529	1.43081	1.37635	2.43413	1.28322	1.35011	1.34335	1.49075	1.30531	1.2977	1.41871	#N/A	14	ENSG00000102606	ARHGEF7	protein_coding	Rho guanine nucleotide exchange factor 7 [Source:HGNC Symbol;Acc:HGNC:15607]
ZNF641	1.07134	1.53262	1.37108	0.763148	1.53252	1.47185	2.96161	1.71733	1.79421	1.88148	1.46397	1.36322	1.42295	1.26277	#N/A	14	ENSG00000167528	ZNF641	protein_coding	zinc finger protein 641 [Source:HGNC Symbol;Acc:HGNC:31834]
ARHGAP1	1.14794	1.56765	0.762684	1.01313	0.986632	3.58036	2.54821	2.69578	2.82844	2.79885	2.70687	3.24222	3.65474	3.69467	#N/A	14	ENSG00000175220	ARHGAP1	protein_coding	Rho GTPase activating protein 1 [Source:HGNC Symbol;Acc:HGNC:673]
NUDT4	2.84554	2.9294	3.62989	2.55765	2.27386	1.23794	1.27672	0.762111	0.817924	1.03401	0.802672	1.14375	1.60784	1.36322	#N/A	14	ENSG00000173598	NUDT4	protein_coding	nudix hydrolase 4 [Source:HGNC Symbol;Acc:HGNC:8051]
TIMP3	2.3415	0.761821	1.08823	4.98442	2.34105	8.55416	4.95807	10.8445	12.1283	10.5199	9.59529	11.0721	8.3089	10.0809	#N/A	14	ENSG00000100234	TIMP3	protein_coding	TIMP metallopeptidase inhibitor 3 [Source:HGNC Symbol;Acc:HGNC:11822]
SPINT2	1.46419	0.758471	3.40971	0.917811	4.22708	8.3723	4.77304	8.72709	7.95427	7.2046	8.72631	6.8751	6.01657	6.14515	#N/A	14	ENSG00000167642	SPINT2	protein_coding	serine peptidase inhibitor, Kunitz type 2 [Source:HGNC Symbol;Acc:HGNC:11247]
ARSJ	4.16338	2.84122	0.757909	5.16217	1.07332	7.6874	4.82165	8.52403	9.23022	8.03251	6.83777	9.16141	7.36838	7.50403	#N/A	14	ENSG00000180801	ARSJ	protein_coding	arylsulfatase family member J [Source:HGNC Symbol;Acc:HGNC:26286]
#268157	1.35145	0.755954	1.9938	5.8378	2.3507	5.64361	4.65506	4.83267	5.05378	4.69346	2.86094	4.98731	4.68052	5.14062	#N/A	14	ENSG00000268157		lncRNA	novel transcript, antisense to TEAD2
EMILIN1	1.62446	3.49916	0.775142	4.4323	0.753293	7.08528	4.624	8.34168	9.33821	7.92202	6.47736	8.88732	6.42905	6.91646	#N/A	14	ENSG00000138080	EMILIN1	protein_coding	elastin microfibril interfacer 1 [Source:HGNC Symbol;Acc:HGNC:19880]
CNGA1	4.37687	3.596	4.79464	4.39948	4.08749	2.42015	0.74417	1.69549	2.02911	1.97111	1.9423	2.66425	3.01766	3.02003	#N/A	14	ENSG00000198515	CNGA1	protein_coding	cyclic nucleotide gated channel subunit alpha 1 [Source:HGNC Symbol;Acc:HGNC:2148]
ADORA2B	3.93832	2.52571	3.85843	0.741893	3.16972	5.58168	4.55621	4.51996	4.87597	4.78128	3.71023	4.56535	4.29024	4.3926	#N/A	14	ENSG00000170425	ADORA2B	protein_coding	adenosine A2b receptor [Source:HGNC Symbol;Acc:HGNC:264]
DBNDD2	0.74186	2.84394	4.54499	3.53706	4.76942	5.87818	0.899699	5.9372	5.412	3.37623	3.53169	7.31289	3.79467	7.06	#N/A	14	ENSG00000244274	DBNDD2	protein_coding	dysbindin domain containing 2 [Source:HGNC Symbol;Acc:HGNC:15881]
ADCY5	0.741127	4.26233	3.24305	6.65023	5.38359	8.91989	4.98459	9.9329	10.2798	9.45008	9.69563	10.1358	8.59116	8.88482	#N/A	14	ENSG00000173175	ADCY5	protein_coding	adenylate cyclase 5 [Source:HGNC Symbol;Acc:HGNC:236]
#224713	0.733198	0.853389	1.45941	3.6169	2.75633	4.99198	1.09421	8.76052	8.39825	6.43623	4.74273	7.76782	4.88412	5.60633	#N/A	14	ENSG00000224713		lncRNA	novel transcript, antisense to ARHGEF25
PGM5P3-AS1	0.731442	3.81866	5.18459	5.64373	4.8214	6.91953	1.21874	6.23429	6.78132	5.43539	4.42	6.409	7.0242	5.50505	#N/A	14	ENSG00000277631	PGM5P3-AS1	lncRNA	PGM5P3 antisense RNA 1 [Source:HGNC Symbol;Acc:HGNC:51194]
#214650	2.29719	1.80159	0.731047	1.90333	1.59431	1.48078	2.3014	1.56155	1.85531	1.56546	1.45533	1.51373	1.35352	1.63044	#N/A	14	ENSG00000214650		lncRNA	novel transcript
SEPTIN8	2.08666	1.13737	0.728871	1.81031	0.939615	5.59444	1.45948	6.71712	6.61518	6.97653	5.79763	5.89286	5.42592	5.32769	#N/A	14	ENSG00000164402	SEPTIN8	protein_coding	septin 8 [Source:HGNC Symbol;Acc:HGNC:16511]
CD81	0.830052	0.966102	0.727153	3.45701	1.64207	8.80946	4.10346	10.5747	9.78525	8.79725	7.87465	10.7348	8.24038	11.5795	#N/A	14	ENSG00000110651	CD81	protein_coding	CD81 molecule [Source:HGNC Symbol;Acc:HGNC:1701]
SKA2	1.87114	0.72698	0.813738	1.07396	0.833933	1.26573	2.31289	1.09835	1.12576	1.10618	1.17494	0.935329	1.03408	0.913841	#N/A	14	ENSG00000182628	SKA2	protein_coding	spindle and kinetochore associated complex subunit 2 [Source:HGNC Symbol;Acc:HGNC:28006]
LIMD1	2.49134	1.91999	0.722293	1.06309	2.35929	1.82613	2.18753	1.33023	1.42793	1.29289	1.31397	1.70408	1.69647	1.9803	#N/A	14	ENSG00000144791	LIMD1	protein_coding	LIM domain containing 1 [Source:HGNC Symbol;Acc:HGNC:6612]
#253374	0.721835	2.55184	4.78651	4.73233	4.81333	5.5226	1.26457	7.73949	10.417	6.48889	2.51588	6.87706	7.46688	8.62213	#N/A	14	ENSG00000253374		lncRNA	novel transcript
GPR161	3.33112	0.721706	0.807884	1.4299	1.24261	2.05807	0.901726	1.95765	1.83303	1.9918	2.06126	2.04813	1.96984	2.19589	#N/A	14	ENSG00000143147	GPR161	protein_coding	G protein-coupled receptor 161 [Source:HGNC Symbol;Acc:HGNC:23694]
NDC80	2.38241	2.1131	0.720951	1.40051	2.93783	6.11972	1.44497	7.09877	6.98529	6.06662	6.27282	6.93646	6.15504	9.344	#N/A	14	ENSG00000080986	NDC80	protein_coding	NDC80 kinetochore complex component [Source:HGNC Symbol;Acc:HGNC:16909]
THBS4	3.26652	3.4515	0.719386	4.51171	1.17888	3.52729	0.749134	2.79335	3.47203	3.65179	2.45183	3.07391	3.97073	3.67615	#N/A	14	ENSG00000113296	THBS4	protein_coding	thrombospondin 4 [Source:HGNC Symbol;Acc:HGNC:11788]
LPP	1.76477	1.77508	0.950499	1.68534	1.16549	1.33674	0.718213	1.21715	1.4691	1.45462	1.47887	1.57606	1.74612	1.86164	#N/A	14	ENSG00000145012	LPP	protein_coding	LIM domain containing preferred translocation partner in lipoma [Source:HGNC Symbol;Acc:HGNC:6679]
MORN1	1.74609	1.64118	0.976452	2.00003	0.70902	1.55105	1.59847	1.46549	1.77401	1.59118	1.67687	1.55958	1.39124	1.61656	#N/A	14	ENSG00000116151	MORN1	protein_coding	MORN repeat containing 1 [Source:HGNC Symbol;Acc:HGNC:25852]
MYL6	1.50327	0.707504	2.09891	2.67125	2.29305	2.62771	3.02104	3.55902	3.35888	3.2452	4.15979	2.3558	2.3836	2.20832	#N/A	14	ENSG00000092841	MYL6	protein_coding	myosin light chain 6 [Source:HGNC Symbol;Acc:HGNC:7587]
HES4	2.94776	1.81535	4.21836	5.00561	0.707263	7.71243	5.69495	8.02089	8.72312	7.40119	5.84019	9.22073	7.58809	8.18115	#N/A	14	ENSG00000188290	HES4	protein_coding	hes family bHLH transcription factor 4 [Source:HGNC Symbol;Acc:HGNC:24149]
CBFA2T3	4.35759	0.82907	2.40209	0.705425	1.73038	3.44609	3.92664	4.54676	4.83191	4.37829	3.64798	4.25507	4.3477	4.13938	#N/A	14	ENSG00000129993	CBFA2T3	protein_coding	CBFA2/RUNX1 partner transcriptional co-repressor 3 [Source:HGNC Symbol;Acc:HGNC:1537]
APBB2	1.01713	0.705276	1.1677	4.29585	1.08698	4.01112	2.08405	2.20516	2.6294	2.62024	2.05133	3.31389	3.68	3.86217	#N/A	14	ENSG00000163697	APBB2	protein_coding	amyloid beta precursor protein binding family B member 2 [Source:HGNC Symbol;Acc:HGNC:582]
CNTN4	3.10112	3.39385	0.70481	5.46519	4.4599	7.82576	3.38374	9.53652	10.2106	8.17234	8.23071	9.0881	7.63327	8.41172	#N/A	14	ENSG00000144619	CNTN4	protein_coding	contactin 4 [Source:HGNC Symbol;Acc:HGNC:2174]
TNFRSF21	1.08586	3.51101	2.95936	0.704703	2.79964	7.20899	6.27873	8.45473	8.33736	8.39092	5.66567	8.20166	7.85937	7.84939	#N/A	14	ENSG00000146072	TNFRSF21	protein_coding	TNF receptor superfamily member 21 [Source:HGNC Symbol;Acc:HGNC:13469]
ASAP2	1.80806	0.702558	0.974832	2.1986	1.81555	6.98995	5.02214	7.74219	8.59445	7.63964	6.74341	8.38775	7.4903	8.10916	#N/A	14	ENSG00000151693	ASAP2	protein_coding	ArfGAP with SH3 domain, ankyrin repeat and PH domain 2 [Source:HGNC Symbol;Acc:HGNC:2721]
CYP7B1	1.06048	2.97194	0.701586	4.86637	3.43963	7.39389	2.70536	8.51452	9.61402	9.4423	5.19054	7.66649	7.04816	7.20026	#N/A	14	ENSG00000172817	CYP7B1	protein_coding	cytochrome P450 family 7 subfamily B member 1 [Source:HGNC Symbol;Acc:HGNC:2652]
H3-3B	1.6757	0.699639	1.41709	1.73572	1.26825	1.88497	2.09893	1.91371	1.33995	1.68588	2.24533	2.04542	2.29621	2.2248	#N/A	14	ENSG00000132475	H3-3B	protein_coding	H3.3 histone B [Source:HGNC Symbol;Acc:HGNC:4765]
SOGA1	2.04506	0.940389	0.69638	1.28423	0.863982	3.82321	3.48424	4.00923	5.05331	5.12454	3.75077	5.1896	5.4328	5.08782	#N/A	14	ENSG00000149639	SOGA1	protein_coding	suppressor of glucose, autophagy associated 1 [Source:HGNC Symbol;Acc:HGNC:16111]
RADIL	2.79454	2.70781	0.693304	5.20886	1.37744	5.25114	1.58435	4.53154	5.41246	5.00864	3.99186	4.86293	4.97701	4.84753	#N/A	14	ENSG00000157927	RADIL	protein_coding	Rap associating with DIL domain [Source:HGNC Symbol;Acc:HGNC:22226]
SEPTIN11	0.692617	1.91413	1.35683	1.25554	2.73197	4.99459	1.82402	4.55421	5.37635	5.52681	3.40632	5.24838	5.86791	5.17822	#N/A	14	ENSG00000138758	SEPTIN11	protein_coding	septin 11 [Source:HGNC Symbol;Acc:HGNC:25589]
NES	3.42628	0.691287	4.53424	4.70243	3.74179	6.50497	4.00777	9.5205	8.34285	8.45962	8.0811	10.0615	8.68	8.3907	#N/A	14	ENSG00000132688	NES	protein_coding	nestin [Source:HGNC Symbol;Acc:HGNC:7756]
TRIB2	3.29765	0.691018	1.7568	2.13169	2.28123	5.22814	4.09737	4.50972	5.82398	5.90858	4.04434	6.15623	6.4338	5.84307	#N/A	14	ENSG00000071575	TRIB2	protein_coding	tribbles pseudokinase 2 [Source:HGNC Symbol;Acc:HGNC:30809]
NBAT1	5.22307	0.69066	3.03663	4.07912	2.27372	5.95486	2.71718	8.41121	8.27578	8.05376	7.86843	6.57726	5.66891	5.63062	#N/A	14	ENSG00000260455	NBAT1	lncRNA	neuroblastoma associated transcript 1 [Source:HGNC Symbol;Acc:HGNC:49075]
PLCB4	4.78946	0.688372	1.64174	5.54669	2.99122	4.48893	3.5827	5.38801	5.88374	6.32582	5.98686	5.79567	6.20053	5.98698	#N/A	14	ENSG00000101333	PLCB4	protein_coding	phospholipase C beta 4 [Source:HGNC Symbol;Acc:HGNC:9059]
#228625	0.79418	0.687763	1.21422	4.39952	2.10709	2.01681	1.41396	1.55159	1.38514	1.70992	1.99718	1.2644	1.54685	1.59924	#N/A	14	ENSG00000228625		lncRNA	novel transcript
LMOD1	4.19908	2.85025	4.33895	4.34968	3.52288	1.14476	1.9149	1.97765	2.16941	2.13491	2.35379	0.9081	0.921693	0.686769	#N/A	14	ENSG00000163431	LMOD1	protein_coding	leiomodin 1 [Source:HGNC Symbol;Acc:HGNC:6647]
SEMA5A	4.38618	3.39829	0.672187	5.78034	4.82035	7.77616	5.20158	9.92114	11.2319	9.22985	8.11041	8.97553	8.01989	8.34872	#N/A	14	ENSG00000112902	SEMA5A	protein_coding	semaphorin 5A [Source:HGNC Symbol;Acc:HGNC:10736]
BMP1	0.668084	2.53961	1.33809	3.81983	2.07656	3.66202	3.35359	3.41122	3.84757	3.68644	3.17552	3.46616	3.80057	3.99937	#N/A	14	ENSG00000168487	BMP1	protein_coding	bone morphogenetic protein 1 [Source:HGNC Symbol;Acc:HGNC:1067]
C12orf57	0.665844	1.3559	2.64442	1.62777	3.09212	5.53914	0.718848	10.6435	6.36854	6.11753	1.71046	9.45246	7.24037	5.39098	#N/A	14	ENSG00000111678	C12orf57	protein_coding	chromosome 12 open reading frame 57 [Source:HGNC Symbol;Acc:HGNC:29521]
ARHGDIB	5.0177	1.82413	3.07241	0.66426	4.44668	10.1254	4.79602	13.2595	15.2868	14.2606	10.4317	11.9167	9.67079	11.1314	#N/A	14	ENSG00000111348	ARHGDIB	protein_coding	Rho GDP dissociation inhibitor beta [Source:HGNC Symbol;Acc:HGNC:679]
IFI27L2#119632	2.56195	0.663983	0.66215	1.1922	1.01841	8.92533	1.67725	9.00014	9.36644	10.5142	6.19662	12.7342	8.53986	9.84284	#N/A	14	ENSG00000119632	IFI27L2	protein_coding	interferon alpha inducible protein 27 like 2 [Source:HGNC Symbol;Acc:HGNC:19753]
MARVELD1	2.79439	2.60752	0.661225	1.68413	1.74054	10.0081	2.8459	10.0732	12.8181	7.73429	7.87089	11.3443	8.74633	8.77156	#N/A	14	ENSG00000155254	MARVELD1	protein_coding	MARVEL domain containing 1 [Source:HGNC Symbol;Acc:HGNC:28674]
PSD3	2.72968	1.76379	0.656386	1.43235	1.06733	6.42739	3.10627	7.27001	8.93807	8.0263	6.60276	7.28158	7.32777	6.60758	#N/A	14	ENSG00000156011	PSD3	protein_coding	pleckstrin and Sec7 domain containing 3 [Source:HGNC Symbol;Acc:HGNC:19093]
HES1	1.91023	0.649433	0.692218	3.13343	0.86098	1.185	1.96923	1.75625	1.51064	1.73095	2.64181	1.14399	1.33211	0.844878	#N/A	14	ENSG00000114315	HES1	protein_coding	hes family bHLH transcription factor 1 [Source:HGNC Symbol;Acc:HGNC:5192]
PGGHG	1.93402	0.64878	0.905287	0.806552	1.63696	6.99666	3.72389	9.48295	10.9752	7.65088	8.53593	9.48965	6.48901	7.05068	#N/A	14	ENSG00000142102	PGGHG	protein_coding	protein-glucosylgalactosylhydroxylysine glucosidase [Source:HGNC Symbol;Acc:HGNC:26210]
BMP2	1.7154	2.97715	0.648029	3.5298	1.73434	9.64381	3.65107	9.55644	9.75219	11.2038	4.95279	13.4884	9.31766	10.7253	#N/A	14	ENSG00000125845	BMP2	protein_coding	bone morphogenetic protein 2 [Source:HGNC Symbol;Acc:HGNC:1069]
#253853	1.46805	2.00193	0.646309	1.63469	4.23339	4.60675	3.55441	5.89684	7.03995	5.76612	6.45186	6.42882	6.16144	5.94227	#N/A	14	ENSG00000253853		lncRNA	novel transcript
#233178	2.17028	1.28854	2.87226	2.70179	2.85599	1.1608	1.13401	0.701242	0.887751	1.15241	0.644239	1.25178	1.4265	1.50886	#N/A	14	ENSG00000233178		lncRNA	novel transcript, antisense to PGM5
TEAD2	3.09027	0.642888	1.77895	4.49552	2.11966	7.12777	4.71131	6.12585	8.14553	6.41629	4.77231	7.36646	6.57818	7.72228	#N/A	14	ENSG00000074219	TEAD2	protein_coding	TEA domain transcription factor 2 [Source:HGNC Symbol;Acc:HGNC:11715]
ZNF630	2.1044	1.43535	0.64126	1.26782	0.934778	3.05524	2.41872	1.62555	2.08454	2.05842	2.44183	3.37578	4.01928	4.13305	#N/A	14	ENSG00000221994	ZNF630	protein_coding	zinc finger protein 630 [Source:HGNC Symbol;Acc:HGNC:28855]
RABAC1	3.80394	0.64061	1.31339	3.17206	2.38735	10.7785	4.75188	14.1734	13.635	10.1472	8.73798	14.6027	8.62327	11.8313	#N/A	14	ENSG00000105404	RABAC1	protein_coding	Rab acceptor 1 [Source:HGNC Symbol;Acc:HGNC:9794]
MPRIP	1.47222	0.638225	1.68286	2.17434	0.752629	0.909878	2.00845	0.86662	0.738193	0.773952	1.36897	0.776277	0.808219	0.778512	#N/A	14	ENSG00000133030	MPRIP	protein_coding	myosin phosphatase Rho interacting protein [Source:HGNC Symbol;Acc:HGNC:30321]
INPP5E	1.50976	0.661574	0.633315	0.772643	0.746255	1.04332	3.54154	1.13957	1.10601	1.08464	1.66986	0.974529	0.865335	0.98854	#N/A	14	ENSG00000148384	INPP5E	protein_coding	inositol polyphosphate-5-phosphatase E [Source:HGNC Symbol;Acc:HGNC:21474]
A1BG-AS1	3.40966	3.48091	1.08907	0.836112	0.628164	5.50643	2.60004	6.22804	5.7749	5.5377	7.14299	3.56217	3.32337	2.9594	#N/A	14	ENSG00000268895	A1BG-AS1	lncRNA	A1BG antisense RNA 1 [Source:HGNC Symbol;Acc:HGNC:37133]
CLIC1#213719	3.82069	0.623914	0.904285	1.17773	1.84491	10.8891	3.50899	14.0155	13.5751	12.4982	8.5376	14.5359	10.3143	11.643	#N/A	14	ENSG00000213719	CLIC1	protein_coding	chloride intracellular channel 1 [Source:HGNC Symbol;Acc:HGNC:2062]
TRIM37	0.991501	0.647937	0.620653	0.748664	0.674876	0.943219	1.6619	1.02503	1.0819	1.23379	0.901331	0.956575	1.1918	1.02122	#N/A	14	ENSG00000108395	TRIM37	protein_coding	tripartite motif containing 37 [Source:HGNC Symbol;Acc:HGNC:7523]
SARM1	1.46135	0.851765	0.781191	0.618962	0.697579	2.29236	3.2964	2.48881	2.54436	2.49559	2.11733	2.09097	2.14158	2.14641	#N/A	14	ENSG00000004139	SARM1	protein_coding	sterile alpha and TIR motif containing 1 [Source:HGNC Symbol;Acc:HGNC:17074]
SYN3	1.63832	0.617637	0.937066	3.25794	1.51828	6.02888	2.36088	6.18957	6.85374	6.2221	5.02202	5.97803	5.45543	5.52954	#N/A	14	ENSG00000185666	SYN3	protein_coding	synapsin III [Source:HGNC Symbol;Acc:HGNC:11496]
#253197	0.947101	1.54239	0.616979	2.40654	0.92936	2.63916	1.5796	2.72228	3.23475	3.00885	2.06167	2.4682	2.60484	2.38093	#N/A	14	ENSG00000253197		lncRNA	novel transcript
SNCG	2.31956	0.615972	4.53937	4.0851	4.15578	8.8243	2.87893	10.1526	13.8909	12.7318	8.90361	11.0999	8.16737	12.034	#N/A	14	ENSG00000173267	SNCG	protein_coding	synuclein gamma [Source:HGNC Symbol;Acc:HGNC:11141]
HCG27#206344	1.22749	1.06545	0.615288	0.762824	1.50353	1.98775	2.57242	1.77709	1.86833	1.88929	2.01529	1.97934	1.99511	2.07188	#N/A	14	ENSG00000206344	HCG27	lncRNA	HLA complex group 27 [Source:HGNC Symbol;Acc:HGNC:27366]
MCAM	0.614807	2.29854	5.15188	5.64464	4.6168	9.10256	4.55708	11.648	10.7898	9.5491	8.56242	10.7524	9.40162	8.89611	#N/A	14	ENSG00000076706	MCAM	protein_coding	melanoma cell adhesion molecule [Source:HGNC Symbol;Acc:HGNC:6934]
CBX7	1.46697	1.07175	0.955223	1.24015	0.61364	3.10299	2.1473	3.01916	3.31418	3.29274	2.94367	2.92902	3.16682	2.89558	#N/A	14	ENSG00000100307	CBX7	protein_coding	chromobox 7 [Source:HGNC Symbol;Acc:HGNC:1557]
LRP5L	2.04298	0.612552	1.90243	1.34404	1.70059	3.07347	2.59568	2.68615	3.06043	2.99058	3.27591	3.27156	3.21599	3.1474	#N/A	14	ENSG00000100068	LRP5L	transcribed_unprocessed_pseudogene	LDL receptor related protein 5 like [Source:HGNC Symbol;Acc:HGNC:25323]
PDE8A	0.639259	0.645063	1.22648	1.26821	1.34067	0.912169	1.58798	0.608626	0.737964	0.733835	1.05358	0.67895	0.778625	0.808033	#N/A	14	ENSG00000073417	PDE8A	protein_coding	phosphodiesterase 8A [Source:HGNC Symbol;Acc:HGNC:8793]
#287269	2.90921	0.599625	2.4195	1.58827	2.47201	4.61768	3.2569	3.58507	3.32046	3.13643	4.71375	3.80028	3.68964	4.20185	#N/A	14	ENSG00000287269		lncRNA	novel transcript, antisense to ANKRD54and MYH9
TNFSF12	2.9392	0.598728	1.23179	0.809376	1.77865	10.0997	3.34689	13.4951	10.4899	11.8561	7.89437	13.9135	11.9799	11.1352	#N/A	14	ENSG00000239697	TNFSF12	protein_coding	TNF superfamily member 12 [Source:HGNC Symbol;Acc:HGNC:11927]
GABBR1#204681	1.91821	0.805657	0.596561	1.39849	0.898335	7.2042	4.45099	8.87615	9.65642	8.27886	8.39759	8.27877	7.61333	7.34471	#N/A	14	ENSG00000204681	GABBR1	protein_coding	gamma-aminobutyric acid type B receptor subunit 1 [Source:HGNC Symbol;Acc:HGNC:4070]
PTPRG	1.01997	0.594154	0.788021	4.26217	0.894352	2.40731	2.5154	2.55353	2.85049	2.84872	2.79594	1.56781	1.71383	1.43326	#N/A	14	ENSG00000144724	PTPRG	protein_coding	protein tyrosine phosphatase receptor type G [Source:HGNC Symbol;Acc:HGNC:9671]
SMC6	2.12964	1.2455	0.927486	1.69329	1.07157	0.702683	1.8071	0.652613	0.67411	0.760668	1.11825	0.593252	0.705034	0.713975	#N/A	14	ENSG00000163029	SMC6	protein_coding	structural maintenance of chromosomes 6 [Source:HGNC Symbol;Acc:HGNC:20466]
LRP10	1.61895	0.589079	0.894957	1.00845	1.26425	4.31242	1.62849	5.69837	6.2419	6.6769	5.31666	4.44534	4.69526	4.52582	#N/A	14	ENSG00000197324	LRP10	protein_coding	LDL receptor related protein 10 [Source:HGNC Symbol;Acc:HGNC:14553]
RSU1	1.96497	0.588324	1.19342	1.10974	1.53465	1.47741	1.86155	1.51185	1.56383	1.51987	1.7481	1.66455	1.80331	1.82252	#N/A	14	ENSG00000148484	RSU1	protein_coding	Ras suppressor protein 1 [Source:HGNC Symbol;Acc:HGNC:10464]
DUBR	2.91058	2.72678	0.582979	3.53278	0.889467	2.86288	1.8447	3.12327	3.63212	3.64887	2.3292	2.90767	3.28079	2.7863	#N/A	14	ENSG00000243701	DUBR	lncRNA	DPPA2 upstream binding RNA [Source:HGNC Symbol;Acc:HGNC:48569]
C2CD3	1.66842	0.582556	0.816063	0.884098	0.617382	1.00846	1.71234	1.08871	1.13523	1.09615	1.41542	0.743651	0.836238	0.740442	#N/A	14	ENSG00000168014	C2CD3	protein_coding	C2 domain containing 3 centriole elongation regulator [Source:HGNC Symbol;Acc:HGNC:24564]
LASP1	1.65274	1.24277	0.581319	1.53667	0.832965	6.09151	4.02617	7.43448	8.80294	7.24486	6.26286	6.53345	6.4342	5.81051	#N/A	14	ENSG00000002834	LASP1	protein_coding	LIM and SH3 protein 1 [Source:HGNC Symbol;Acc:HGNC:6513]
PHF1#112511	2.29387	0.670902	0.579606	1.0733	0.602839	1.25633	2.92732	1.06756	0.880205	0.875741	1.38973	1.05806	0.933992	1.14102	#N/A	14	ENSG00000112511	PHF1	protein_coding	PHD finger protein 1 [Source:HGNC Symbol;Acc:HGNC:8919]
TSHZ2	2.19471	0.572073	0.936701	4.3898	3.83761	6.8981	4.21275	8.81508	9.63665	9.31243	7.99489	8.29421	7.17649	6.88647	#N/A	14	ENSG00000182463	TSHZ2	protein_coding	teashirt zinc finger homeobox 2 [Source:HGNC Symbol;Acc:HGNC:13010]
SLC8B1	1.88081	1.65361	0.571524	1.39776	1.56849	2.21029	0.679523	2.3199	2.42648	2.48759	1.9787	2.01644	2.01366	2.05767	#N/A	14	ENSG00000089060	SLC8B1	protein_coding	solute carrier family 8 member B1 [Source:HGNC Symbol;Acc:HGNC:26175]
SMIM10	1.10917	1.49296	0.567856	4.9105	0.960822	7.97167	1.91551	7.76597	7.88267	6.46739	6.00136	8.87397	6.97371	6.98462	#N/A	14	ENSG00000184785	SMIM10	protein_coding	small integral membrane protein 10 [Source:HGNC Symbol;Acc:HGNC:41913]
CRACR2A	4.17813	3.23793	0.564685	1.11491	1.10315	5.12642	2.79529	4.66089	6.10778	5.29281	3.43641	6.08445	5.52673	5.38911	#N/A	14	ENSG00000130038	CRACR2A	protein_coding	calcium release activated channel regulator 2A [Source:HGNC Symbol;Acc:HGNC:28657]
IFIT5	3.3063	0.562244	1.49929	0.989782	1.60342	9.14525	1.55102	8.88333	9.63041	8.68684	4.90264	10.6833	8.01164	8.02119	#N/A	14	ENSG00000152778	IFIT5	protein_coding	interferon induced protein with tetratricopeptide repeats 5 [Source:HGNC Symbol;Acc:HGNC:13328]
NRSN2-AS1	1.8222	2.44332	1.81159	2.26559	0.558755	3.28794	2.42872	5.07151	5.48088	5.41122	4.56387	2.35278	2.71873	2.36711	#N/A	14	ENSG00000225377	NRSN2-AS1	lncRNA	NRSN2 antisense RNA 1 [Source:HGNC Symbol;Acc:HGNC:51222]
#253829	2.14243	0.551371	0.623086	2.21205	1.42074	8.44096	3.73902	8.23386	8.19159	10.1888	5.94213	7.57946	8.2215	7.4764	#N/A	14	ENSG00000253829		lncRNA	novel transcript
VPS13D	1.2759	0.850903	1.24318	1.30146	1.16048	0.689619	2.07642	0.609951	0.676074	0.671489	1.12853	0.548085	0.57961	0.636295	#N/A	14	ENSG00000048707	VPS13D	protein_coding	vacuolar protein sorting 13 homolog D [Source:HGNC Symbol;Acc:HGNC:23595]
ARPC1A	1.2625	0.545741	0.650321	0.607103	0.895567	1.05008	1.77507	1.08764	1.0496	1.11437	1.16544	0.988358	1.23342	1.17623	#N/A	14	ENSG00000241685	ARPC1A	protein_coding	actin related protein 2/3 complex subunit 1A [Source:HGNC Symbol;Acc:HGNC:703]
CCDC102A	1.28108	0.795478	0.544878	1.44007	0.5588	5.08242	3.79231	5.55142	6.80591	4.86347	6.41435	7.42799	5.5495	4.95838	#N/A	14	ENSG00000135736	CCDC102A	protein_coding	coiled-coil domain containing 102A [Source:HGNC Symbol;Acc:HGNC:28097]
LINC01141	0.544761	3.78857	4.80017	4.60299	3.48598	4.50009	0.619766	6.67316	6.17947	5.92017	2.00518	6.30463	5.536	5.86511	#N/A	14	ENSG00000236963	LINC01141	lncRNA	long intergenic non-protein coding RNA 1141 [Source:HGNC Symbol;Acc:HGNC:49455]
GJA5	2.33244	0.544048	5.35567	4.38693	5.15474	6.16761	3.63017	9.01371	10.4144	8.48551	8.14334	9.69692	6.70914	7.76601	#N/A	14	ENSG00000265107	GJA5	protein_coding	gap junction protein alpha 5 [Source:HGNC Symbol;Acc:HGNC:4279]
PARVA	0.543123	1.46736	0.862793	5.13418	1.36155	7.17101	3.98119	8.57781	9.06265	8.35184	6.73891	8.78808	7.67672	7.88073	#N/A	14	ENSG00000197702	PARVA	protein_coding	parvin alpha [Source:HGNC Symbol;Acc:HGNC:14652]
A1BG	4.87772	2.8386	0.959257	1.62669	0.542966	4.15678	4.75966	5.66235	6.85343	5.17272	4.50146	4.16568	4.46327	3.90798	#N/A	14	ENSG00000121410	A1BG	protein_coding	alpha-1-B glycoprotein [Source:HGNC Symbol;Acc:HGNC:5]
BBX	0.877182	0.644535	0.542696	0.739897	0.578053	1.03963	0.848924	1.19857	1.20199	1.26266	1.51903	0.893077	1.01072	0.935976	#N/A	14	ENSG00000114439	BBX	protein_coding	BBX high mobility group box domain containing [Source:HGNC Symbol;Acc:HGNC:14422]
ENOX1	3.75509	3.05142	1.49739	3.44916	2.00052	2.30471	2.62006	5.56688	6.03973	6.08845	5.66853	1.855	1.86039	0.542191	#N/A	14	ENSG00000120658	ENOX1	protein_coding	ecto-NOX disulfide-thiol exchanger 1 [Source:HGNC Symbol;Acc:HGNC:25474]
CLEC11A	3.6993	3.64691	0.539507	2.9809	0.756388	6.24325	4.12615	7.87533	7.71647	6.41743	5.9708	6.51495	6.24619	6.20759	#N/A	14	ENSG00000105472	CLEC11A	protein_coding	C-type lectin domain containing 11A [Source:HGNC Symbol;Acc:HGNC:10576]
NAA35	0.791003	0.706138	0.616797	0.823839	0.596767	0.665815	1.50759	0.538949	0.597917	0.611391	0.770379	0.58667	0.73334	0.753917	#N/A	14	ENSG00000135040	NAA35	protein_coding	N-alpha-acetyltransferase 35, NatC auxiliary subunit [Source:HGNC Symbol;Acc:HGNC:24340]
CD44	3.25516	3.37723	1.28389	0.537499	1.32929	7.52145	5.16134	7.98256	8.88221	8.027	5.91368	8.28786	7.09023	7.87141	#N/A	14	ENSG00000026508	CD44	protein_coding	CD44 molecule (Indian blood group) [Source:HGNC Symbol;Acc:HGNC:1681]
RELA	2.30346	0.536529	1.12275	1.41018	0.769402	2.97972	2.01231	3.74027	4.16007	3.83944	3.50518	3.71542	3.7808	3.35133	#N/A	14	ENSG00000173039	RELA	protein_coding	RELA proto-oncogene, NF-kB subunit [Source:HGNC Symbol;Acc:HGNC:9955]
TRIQK	1.01298	1.2126	0.53517	1.76058	1.07657	2.60524	1.71035	2.86735	3.43844	3.44378	2.46298	2.59532	3.10382	2.56603	#N/A	14	ENSG00000205133	TRIQK	protein_coding	triple QxxK/R motif containing [Source:HGNC Symbol;Acc:HGNC:27828]
#244706	8.25513	0.53244	5.64078	6.56287	5.7222	6.21788	1.77484	9.30233	9.13275	10.2472	6.32698	8.61265	7.82899	7.71418	#N/A	14	ENSG00000244706		lncRNA	novel transcript
ADIRF	0.530002	1.32271	3.42535	4.39588	2.49278	9.04296	5.0351	11.1306	10.5056	9.4991	7.85353	11.4567	7.90214	10.1328	#N/A	14	ENSG00000148671	ADIRF	protein_coding	adipogenesis regulatory factor [Source:HGNC Symbol;Acc:HGNC:24043]
MAP4K4	1.7565	0.526266	1.13477	1.50756	1.22773	2.54067	3.28463	2.11865	2.21812	2.27004	2.3643	2.37988	2.58844	2.55093	#N/A	14	ENSG00000071054	MAP4K4	protein_coding	mitogen-activated protein kinase kinase kinase kinase 4 [Source:HGNC Symbol;Acc:HGNC:6866]
#187229	1.88437	2.2031	0.524262	2.06706	0.748201	5.85483	2.12869	6.03649	7.65707	6.76223	7.52205	5.59216	5.87166	5.82479	#N/A	14	ENSG00000187229		lncRNA	novel transcript, antisense to PSD3
ARHGAP17#140750	2.48411	0.524228	1.67622	1.12252	1.86723	1.53223	2.59135	1.17319	1.34542	1.33469	1.32923	1.58188	1.70087	1.52193	#N/A	14	ENSG00000140750	ARHGAP17	protein_coding	Rho GTPase activating protein 17 [Source:HGNC Symbol;Acc:HGNC:18239]
CMTM4	2.03833	0.818408	1.37647	2.08082	1.64365	0.632946	1.33211	0.594199	0.684572	0.648811	1.17623	0.522886	0.52977	0.723484	#N/A	14	ENSG00000183723	CMTM4	protein_coding	CKLF like MARVEL transmembrane domain containing 4 [Source:HGNC Symbol;Acc:HGNC:19175]
ARPC5	1.68659	1.18016	1.12871	0.517896	1.80822	4.6883	2.37396	5.67699	6.33494	6.78028	5.17366	5.76945	6.37358	5.46127	#N/A	14	ENSG00000162704	ARPC5	protein_coding	actin related protein 2/3 complex subunit 5 [Source:HGNC Symbol;Acc:HGNC:708]
SLC6A1	3.83267	3.90222	0.517706	6.4455	0.675506	7.81894	3.87388	7.74241	9.78201	7.88219	9.77857	8.61545	7.0196	7.12477	#N/A	14	ENSG00000157103	SLC6A1	protein_coding	solute carrier family 6 member 1 [Source:HGNC Symbol;Acc:HGNC:11042]
RTL8A	1.43189	1.52365	0.517671	3.07774	0.618384	4.83621	2.56451	7.65859	6.98934	6.63087	6.13599	7.8562	5.53005	5.85544	#N/A	14	ENSG00000203950	RTL8A	protein_coding	retrotransposon Gag like 8A [Source:HGNC Symbol;Acc:HGNC:24514]
RASAL2	3.1843	0.516682	3.20195	2.78972	2.90072	3.44293	2.64147	3.00264	3.05917	3.31466	3.24986	3.92456	4.10712	4.21002	#N/A	14	ENSG00000075391	RASAL2	protein_coding	RAS protein activator like 2 [Source:HGNC Symbol;Acc:HGNC:9874]
SNTB1	0.822827	1.71935	1.35305	1.8635	2.75779	1.19868	1.38237	1.77085	1.8229	1.8199	2.26251	0.565839	0.584801	0.516399	#N/A	14	ENSG00000172164	SNTB1	protein_coding	syntrophin beta 1 [Source:HGNC Symbol;Acc:HGNC:11168]
ARID5A	3.36526	1.04218	2.7317	0.516195	2.40591	3.18077	1.14279	2.4407	2.4868	2.90527	1.74998	2.60289	2.64823	2.72264	#N/A	14	ENSG00000196843	ARID5A	protein_coding	AT-rich interaction domain 5A [Source:HGNC Symbol;Acc:HGNC:17361]
CCNI	1.19262	1.35641	0.51479	0.563225	1.11954	2.93235	2.08165	2.76827	3.04835	3.03073	3.28278	2.95102	3.28915	3.07717	#N/A	14	ENSG00000118816	CCNI	protein_coding	cyclin I [Source:HGNC Symbol;Acc:HGNC:1595]
C5orf38	0.505469	2.59986	3.76216	5.00886	4.97183	6.38601	0.808476	10.4819	9.89707	8.58293	3.31745	10.7813	5.59476	7.96926	#N/A	14	ENSG00000186493	C5orf38	lncRNA	chromosome 5 open reading frame 38 [Source:HGNC Symbol;Acc:HGNC:24226]
OSBPL5	2.11016	0.50533	0.735551	1.156	1.35461	1.92061	3.12012	2.11518	2.39965	2.29705	2.31325	2.35475	2.2103	2.34369	#N/A	14	ENSG00000021762	OSBPL5	protein_coding	oxysterol binding protein like 5 [Source:HGNC Symbol;Acc:HGNC:16392]
GOPC	0.750715	0.851255	0.504088	0.978749	0.650237	1.05133	1.33134	0.794622	0.797605	0.834256	1.11579	0.889729	0.88371	1.02525	#N/A	14	ENSG00000047932	GOPC	protein_coding	golgi associated PDZ and coiled-coil motif containing [Source:HGNC Symbol;Acc:HGNC:17643]
PRKG1	3.91088	2.60592	2.41045	4.58525	3.99141	0.720874	2.30308	0.503771	0.735952	0.783703	0.894733	0.620451	0.814711	0.811132	#N/A	14	ENSG00000185532	PRKG1	protein_coding	protein kinase cGMP-dependent 1 [Source:HGNC Symbol;Acc:HGNC:9414]
SLC12A4	2.59537	0.500744	0.6313	2.84124	1.00994	2.58498	3.13582	2.28698	2.49497	2.41778	1.92141	2.65205	3.10782	2.64938	#N/A	14	ENSG00000124067	SLC12A4	protein_coding	solute carrier family 12 member 4 [Source:HGNC Symbol;Acc:HGNC:10913]
TPM4	3.04228	0.50008	1.34517	1.22812	1.59681	8.77766	3.73656	11.2528	15.3401	10.0145	7.64075	10.2537	8.6771	9.79777	#N/A	14	ENSG00000167460	TPM4	protein_coding	tropomyosin 4 [Source:HGNC Symbol;Acc:HGNC:12013]
ILK	1.53356	0.497404	0.555427	1.48501	0.992542	2.53867	3.2513	2.34174	2.30418	2.55681	2.50094	2.25499	2.45801	2.34831	#N/A	14	ENSG00000166333	ILK	protein_coding	integrin linked kinase [Source:HGNC Symbol;Acc:HGNC:6040]
ATG2A	1.08339	0.525575	0.54319	1.09641	0.479967	0.707307	1.61759	0.896338	0.809645	0.76381	0.764059	0.64713	0.600971	0.603919	#N/A	14	ENSG00000110046	ATG2A	protein_coding	autophagy related 2A [Source:HGNC Symbol;Acc:HGNC:29028]
APBA1#107282	2.74697	1.89724	0.899516	0.478542	2.26529	2.17195	0.976268	1.84486	1.8544	1.89127	2.07437	1.93362	1.89461	1.87718	#N/A	14	ENSG00000107282	APBA1	protein_coding	amyloid beta precursor protein binding family A member 1 [Source:HGNC Symbol;Acc:HGNC:578]
UBE2E1	1.28227	0.610944	0.477063	0.898371	0.777869	0.737663	1.40475	0.772393	0.868112	0.820863	1.2052	0.661825	0.717005	0.70405	#N/A	14	ENSG00000170142	UBE2E1	protein_coding	ubiquitin conjugating enzyme E2 E1 [Source:HGNC Symbol;Acc:HGNC:12477]
CASC15	3.69271	0.467837	3.15573	4.84509	2.85569	6.64253	3.63472	8.34146	9.13042	7.92597	8.12347	7.29389	6.6218	6.87718	#N/A	14	ENSG00000272168	CASC15	lncRNA	cancer susceptibility 15 [Source:HGNC Symbol;Acc:HGNC:28245]
ARFIP1	0.924108	0.614092	0.465365	0.79605	0.792025	1.22233	0.687821	1.22687	1.35467	1.44814	1.24732	1.2091	1.35246	1.39992	#N/A	14	ENSG00000164144	ARFIP1	protein_coding	ADP ribosylation factor interacting protein 1 [Source:HGNC Symbol;Acc:HGNC:21496]
ZNF700	1.35983	1.03597	1.16072	0.463543	1.49105	1.88618	3.03758	1.92222	2.14426	2.37508	2.05409	2.18913	2.23399	2.34109	#N/A	14	ENSG00000196757	ZNF700	protein_coding	zinc finger protein 700 [Source:HGNC Symbol;Acc:HGNC:25292]
GRAMD2B	2.80118	1.54344	0.709912	2.18541	2.69928	3.53299	0.847334	1.69181	2.83407	2.43131	0.463387	4.93156	5.20121	6.36329	#N/A	14	ENSG00000155324	GRAMD2B	protein_coding	GRAM domain containing 2B [Source:HGNC Symbol;Acc:HGNC:24911]
RBMS3-AS2	1.64065	1.01982	0.608353	4.44673	0.459051	1.6386	2.08876	1.17762	1.15826	1.35107	1.537	1.38934	1.58468	1.52295	#N/A	14	ENSG00000203506	RBMS3-AS2	lncRNA	RBMS3 antisense RNA 2 [Source:HGNC Symbol;Acc:HGNC:39988]
TRIM2	1.44687	1.28708	0.453441	2.46645	0.926465	1.62729	1.54534	1.37565	1.50244	1.57876	1.50225	1.4807	1.65654	1.76745	#N/A	14	ENSG00000109654	TRIM2	protein_coding	tripartite motif containing 2 [Source:HGNC Symbol;Acc:HGNC:15974]
NTRK3	2.6721	3.77956	2.50246	5.52524	0.453365	7.06976	1.59657	7.62558	9.19648	6.81605	6.80088	7.84818	6.32925	8.3106	#N/A	14	ENSG00000140538	NTRK3	protein_coding	neurotrophic receptor tyrosine kinase 3 [Source:HGNC Symbol;Acc:HGNC:8033]
HOXD8	2.27527	1.22637	0.450917	4.32561	2.39834	5.53915	1.85033	5.98012	7.49124	6.29571	4.05518	6.11709	5.52288	4.97692	#N/A	14	ENSG00000175879	HOXD8	protein_coding	homeobox D8 [Source:HGNC Symbol;Acc:HGNC:5139]
KIAA0040	0.931525	0.903023	0.448808	1.62319	0.723499	3.51381	2.08464	5.05559	6.28334	6.0324	5.12936	3.30594	3.82002	3.05908	#N/A	14	ENSG00000235750	KIAA0040	protein_coding	KIAA0040 [Source:HGNC Symbol;Acc:HGNC:28950]
IQSEC3-AS1#256540	2.91608	0.447384	4.61741	4.17192	4.16246	6.38708	3.81941	7.94211	7.72521	8.32093	4.94262	8.57894	6.57508	9.53606	#N/A	14	ENSG00000256540	IQSEC3-AS1	lncRNA	IQSEC3 antisense RNA 1 [Source:HGNC Symbol;Acc:HGNC:56002]
SYDE1	1.68061	0.444908	0.71606	6.3145	1.46579	6.49704	3.4367	9.16926	9.88413	8.98247	4.72712	9.5469	7.12567	10.544	#N/A	14	ENSG00000105137	SYDE1	protein_coding	synapse defective Rho GTPase homolog 1 [Source:HGNC Symbol;Acc:HGNC:25824]
SOX13	3.3488	0.444387	1.59452	3.54675	1.28722	3.22502	3.55053	3.92885	4.68068	4.28692	4.81783	2.88738	3.13473	2.16942	#N/A	14	ENSG00000143842	SOX13	protein_coding	SRY-box transcription factor 13 [Source:HGNC Symbol;Acc:HGNC:11192]
MYH9	2.92577	0.441603	2.64283	1.88398	2.83661	4.77167	4.86681	4.48659	4.72561	4.62339	4.56703	5.47062	5.48771	5.75456	#N/A	14	ENSG00000100345	MYH9	protein_coding	myosin heavy chain 9 [Source:HGNC Symbol;Acc:HGNC:7579]
PTPRK#152894	1.65201	0.438392	1.07622	3.79182	1.1975	1.60911	1.07952	1.47243	1.71856	1.71905	1.62921	1.14234	1.32719	0.926344	#N/A	14	ENSG00000152894	PTPRK	protein_coding	protein tyrosine phosphatase receptor type K [Source:HGNC Symbol;Acc:HGNC:9674]
UNC45A	1.31805	0.732442	0.504062	1.16971	0.435889	1.70197	4.25428	1.46971	1.37261	1.32835	1.40133	1.3839	1.46558	1.3736	#N/A	14	ENSG00000140553	UNC45A	protein_coding	unc-45 myosin chaperone A [Source:HGNC Symbol;Acc:HGNC:30594]
GRK5	4.7846	1.84567	0.430375	3.01205	2.76937	8.80811	5.62566	9.09225	10.219	8.98282	7.48551	8.85799	7.81521	8.10862	#N/A	14	ENSG00000198873	GRK5	protein_coding	G protein-coupled receptor kinase 5 [Source:HGNC Symbol;Acc:HGNC:4544]
FARP2	0.727413	0.429506	0.689584	0.919177	0.542287	0.750985	1.38554	0.869713	0.864441	0.891343	1.32057	0.591621	0.630824	0.600074	#N/A	14	ENSG00000006607	FARP2	protein_coding	FERM, ARH/RhoGEF and pleckstrin domain protein 2 [Source:HGNC Symbol;Acc:HGNC:16460]
IER5L	2.04938	1.53456	0.428668	2.51447	2.25627	10.5473	4.58744	9.67834	10.2336	9.12172	8.58121	9.2043	7.97986	7.69198	#N/A	14	ENSG00000188483	IER5L	protein_coding	immediate early response 5 like [Source:HGNC Symbol;Acc:HGNC:23679]
FXYD6	4.36376	0.424665	0.588437	1.1917	1.01138	8.96229	5.35149	10.9168	15.1168	9.46094	6.35336	10.1733	8.09766	10.8304	#N/A	14	ENSG00000137726	FXYD6	protein_coding	FXYD domain containing ion transport regulator 6 [Source:HGNC Symbol;Acc:HGNC:4030]
ZNF10	1.46417	0.982973	0.506386	1.34761	0.601997	0.657214	1.81976	0.422504	0.425189	0.456815	0.483899	0.600077	0.638951	0.563775	#N/A	14	ENSG00000256223	ZNF10	protein_coding	zinc finger protein 10 [Source:HGNC Symbol;Acc:HGNC:12879]
TMEM50A	1.35474	0.419577	0.529962	1.16635	1.1965	3.08431	2.25133	2.91197	3.56373	4.27127	2.27081	3.51499	4.59563	3.34959	#N/A	14	ENSG00000183726	TMEM50A	protein_coding	transmembrane protein 50A [Source:HGNC Symbol;Acc:HGNC:30590]
NBL1	3.10422	0.418479	1.34346	3.45145	3.03022	11.1109	2.29603	10.2135	10.5672	8.94885	8.79556	11.6041	7.78706	8.50335	#N/A	14	ENSG00000158747	NBL1	protein_coding	NBL1, DAN family BMP antagonist [Source:HGNC Symbol;Acc:HGNC:7650]
SLC43A1	1.55179	1.78931	0.94969	2.23848	0.417754	0.96504	0.940976	1.58165	1.46792	1.53726	1.88439	1.06643	1.09813	1.12655	#N/A	14	ENSG00000149150	SLC43A1	protein_coding	solute carrier family 43 member 1 [Source:HGNC Symbol;Acc:HGNC:9225]
#225311	1.62565	0.416794	1.49059	1.86102	0.43669	2.99672	2.78473	3.0859	3.1129	3.00244	2.77544	2.83953	3.13636	2.79469	#N/A	14	ENSG00000225311		lncRNA	novel transcript, antisense to UTRN
HIP1	1.65957	0.413896	1.74306	1.35014	1.46321	2.98609	3.06719	2.99785	3.29128	3.21992	3.09658	3.03705	3.02523	3.18194	#N/A	14	ENSG00000127946	HIP1	protein_coding	huntingtin interacting protein 1 [Source:HGNC Symbol;Acc:HGNC:4913]
ABHD2	1.60256	0.681438	1.24874	0.741302	1.23134	0.762161	0.690633	0.410182	0.54814	0.556785	0.631027	0.627976	0.741052	0.614947	#N/A	14	ENSG00000140526	ABHD2	protein_coding	abhydrolase domain containing 2, acylglycerol lipase [Source:HGNC Symbol;Acc:HGNC:18717]
PPIB	1.23889	0.709836	0.409927	1.06741	0.668899	3.9192	2.61226	4.03301	4.88251	5.16002	3.42401	5.33567	5.40578	5.13452	#N/A	14	ENSG00000166794	PPIB	protein_coding	peptidylprolyl isomerase B [Source:HGNC Symbol;Acc:HGNC:9255]
RRAS	0.864551	0.404142	0.671848	2.49894	1.15981	6.7543	2.41766	9.10593	9.72977	8.40292	8.6019	9.00447	8.48678	6.97056	#N/A	14	ENSG00000126458	RRAS	protein_coding	RAS related [Source:HGNC Symbol;Acc:HGNC:10447]
ZNF362	1.23582	0.403493	0.599098	0.501991	0.538672	1.14527	1.5791	1.07038	1.14732	1.05933	1.01781	1.04199	1.10804	1.20392	#N/A	14	ENSG00000160094	ZNF362	protein_coding	zinc finger protein 362 [Source:HGNC Symbol;Acc:HGNC:18079]
SCARA3	3.95508	1.40194	0.40277	3.23562	0.877627	5.83239	2.64724	7.51186	7.67496	7.27983	6.87379	7.81677	5.67375	6.45284	#N/A	14	ENSG00000168077	SCARA3	protein_coding	scavenger receptor class A member 3 [Source:HGNC Symbol;Acc:HGNC:19000]
HMOX2#103415	0.818974	0.679878	0.54754	0.399369	1.13875	0.640506	2.03618	0.631569	0.776365	0.807216	0.843089	0.650888	0.734154	0.879986	#N/A	14	ENSG00000103415	HMOX2	protein_coding	heme oxygenase 2 [Source:HGNC Symbol;Acc:HGNC:5014]
CD9	2.92507	0.398827	2.78664	3.21387	1.20507	5.82215	2.3454	2.61365	3.73858	3.52677	2.32617	8.42682	7.23502	9.32885	#N/A	14	ENSG00000010278	CD9	protein_coding	CD9 molecule [Source:HGNC Symbol;Acc:HGNC:1709]
NECTIN1-AS1	0.391187	1.08375	3.11782	2.45542	1.35518	6.3205	0.544578	5.79261	5.15289	4.85032	1.27472	6.49236	7.05203	6.1907	#N/A	14	ENSG00000255247	NECTIN1-AS1	lncRNA	NECTIN1 antisense RNA 1 [Source:HGNC Symbol;Acc:HGNC:54270]
RBMS3	1.56537	0.841771	0.498685	4.44862	0.387098	2.00764	2.53607	1.37355	1.46205	1.54129	1.84787	1.80206	1.99595	1.97682	#N/A	14	ENSG00000144642	RBMS3	protein_coding	RNA binding motif single stranded interacting protein 3 [Source:HGNC Symbol;Acc:HGNC:13427]
ZBTB38	0.753394	0.388982	0.385862	0.593119	0.724675	0.990458	1.01436	0.445997	0.652972	0.766542	0.603983	1.0031	1.37794	1.27937	#N/A	14	ENSG00000177311	ZBTB38	protein_coding	zinc finger and BTB domain containing 38 [Source:HGNC Symbol;Acc:HGNC:26636]
ARHGAP26	1.81028	0.607421	1.43963	0.385563	1.93865	2.33563	1.3617	1.83142	2.21473	2.11941	2.2989	2.16971	2.28068	1.82504	#N/A	14	ENSG00000145819	ARHGAP26	protein_coding	Rho GTPase activating protein 26 [Source:HGNC Symbol;Acc:HGNC:17073]
CCDC102B	1.59213	1.96036	0.385067	1.84121	1.09943	2.77061	1.15668	2.67637	2.88063	2.92933	2.39963	2.65075	3.02558	2.8466	#N/A	14	ENSG00000150636	CCDC102B	protein_coding	coiled-coil domain containing 102B [Source:HGNC Symbol;Acc:HGNC:26295]
PARD3	0.864796	2.00735	0.824051	3.79905	1.28812	0.569795	1.98714	0.533024	0.640047	0.618136	0.823947	0.436976	0.487221	0.382267	#N/A	14	ENSG00000148498	PARD3	protein_coding	par-3 family cell polarity regulator [Source:HGNC Symbol;Acc:HGNC:16051]
ATG13	1.06852	1.07602	0.589365	1.07063	0.382086	1.41166	2.98519	1.29578	1.19881	1.34527	1.56663	1.24416	1.28308	1.20933	#N/A	14	ENSG00000175224	ATG13	protein_coding	autophagy related 13 [Source:HGNC Symbol;Acc:HGNC:29091]
PSIP1	1.61652	0.379735	0.443664	0.598045	0.433842	1.40954	1.02828	1.37569	1.40226	1.65089	1.39286	1.10517	1.50937	1.22339	#N/A	14	ENSG00000164985	PSIP1	protein_coding	PC4 and SFRS1 interacting protein 1 [Source:HGNC Symbol;Acc:HGNC:9527]
DYNC1I2	1.0547	0.375042	0.397178	0.804545	0.501748	0.972437	1.15827	1.0114	0.944418	1.02797	1.4346	0.834689	0.93226	0.852454	#N/A	14	ENSG00000077380	DYNC1I2	protein_coding	dynein cytoplasmic 1 intermediate chain 2 [Source:HGNC Symbol;Acc:HGNC:2964]
RUSC1	1.61569	1.0122	0.37313	2.52526	1.77259	3.63415	3.37061	3.51345	4.33183	4.30298	3.41994	3.5275	4.29606	3.88407	#N/A	14	ENSG00000160753	RUSC1	protein_coding	RUN and SH3 domain containing 1 [Source:HGNC Symbol;Acc:HGNC:17153]
LCLAT1	2.2489	0.371792	0.878498	1.15595	1.092	0.743065	0.792944	0.405634	0.587687	0.566514	0.49942	0.635817	0.710128	0.745328	#N/A	14	ENSG00000172954	LCLAT1	protein_coding	lysocardiolipin acyltransferase 1 [Source:HGNC Symbol;Acc:HGNC:26756]
EHD1	2.00396	0.371327	2.32599	1.81685	2.08073	3.62418	2.72524	4.44981	4.66576	4.56	3.60237	3.97845	3.85587	3.69144	#N/A	14	ENSG00000110047	EHD1	protein_coding	EH domain containing 1 [Source:HGNC Symbol;Acc:HGNC:3242]
GNAO1	3.69203	3.24613	0.612507	2.63267	0.367842	6.65698	3.01003	7.12219	8.06658	6.74604	5.82587	6.98923	6.70652	6.18457	#N/A	14	ENSG00000087258	GNAO1	protein_coding	G protein subunit alpha o1 [Source:HGNC Symbol;Acc:HGNC:4389]
LAMB2	1.10292	0.723574	0.362066	3.44966	0.916683	2.66628	2.70362	2.78772	2.99407	2.89937	2.7734	2.86965	3.00894	3.12697	#N/A	14	ENSG00000172037	LAMB2	protein_coding	laminin subunit beta 2 [Source:HGNC Symbol;Acc:HGNC:6487]
ASAP1	2.59398	0.357719	2.22386	0.769588	2.83761	2.7999	3.15299	2.7545	2.78313	2.97462	3.04558	2.643	2.8172	2.68134	#N/A	14	ENSG00000153317	ASAP1	protein_coding	ArfGAP with SH3 domain, ankyrin repeat and PH domain 1 [Source:HGNC Symbol;Acc:HGNC:2720]
CXCL12	3.17858	0.356961	0.420108	3.45472	2.62014	6.70601	3.75875	7.69034	7.58946	7.68027	5.13124	7.07164	6.89485	6.53364	#N/A	14	ENSG00000107562	CXCL12	protein_coding	C-X-C motif chemokine ligand 12 [Source:HGNC Symbol;Acc:HGNC:10672]
CDC42BPA	1.43954	0.347752	1.21279	3.22408	1.33991	1.54315	1.40057	1.50081	1.5707	1.6476	1.8825	1.35711	1.49645	1.53781	#N/A	14	ENSG00000143776	CDC42BPA	protein_coding	CDC42 binding protein kinase alpha [Source:HGNC Symbol;Acc:HGNC:1737]
MTMR2	1.08765	0.346832	0.522544	1.24702	0.728658	1.62484	1.5186	1.24301	1.47174	1.45693	1.34943	1.54338	1.69425	1.73492	#N/A	14	ENSG00000087053	MTMR2	protein_coding	myotubularin related protein 2 [Source:HGNC Symbol;Acc:HGNC:7450]
ARFGAP3	1.16839	0.781206	0.344072	1.10536	0.476012	1.08157	2.43508	1.15642	1.15109	1.13834	1.22837	1.03086	1.0753	1.12573	#N/A	14	ENSG00000242247	ARFGAP3	protein_coding	ADP ribosylation factor GTPase activating protein 3 [Source:HGNC Symbol;Acc:HGNC:661]
STXBP4	0.85241	0.923369	0.340812	1.39717	0.450675	0.737085	1.89606	0.693283	0.721097	0.833112	1.02309	0.576388	0.696503	0.671765	#N/A	14	ENSG00000166263	STXBP4	protein_coding	syntaxin binding protein 4 [Source:HGNC Symbol;Acc:HGNC:19694]
RABGAP1	1.28776	0.339203	0.990098	0.761254	0.900471	0.866761	2.00216	0.737963	0.788918	0.790598	1.13901	0.726101	0.782886	0.790255	#N/A	14	ENSG00000011454	RABGAP1	protein_coding	RAB GTPase activating protein 1 [Source:HGNC Symbol;Acc:HGNC:17155]
EGFLAM-AS1	0.337104	4.56665	0.628604	1.23199	4.47582	0.424104	0.405212	0.454588	8.01159	0.46449	0.5799	8.54296	7.47401	6.19298	#N/A	14	ENSG00000249491	EGFLAM-AS1	lncRNA	EGFLAM antisense RNA 1 [Source:HGNC Symbol;Acc:HGNC:41169]
HERPUD2	0.762769	0.525482	0.492807	0.329674	0.637428	1.14948	1.67176	0.933497	0.9836	1.07633	1.40596	1.03831	1.07751	1.05454	#N/A	14	ENSG00000122557	HERPUD2	protein_coding	HERPUD family member 2 [Source:HGNC Symbol;Acc:HGNC:21915]
TEAD3	2.2814	2.56621	1.29579	3.34561	1.27539	0.858932	1.70413	0.555696	0.400308	0.329225	1.17046	0.70551	0.548296	0.956502	#N/A	14	ENSG00000007866	TEAD3	protein_coding	TEA domain transcription factor 3 [Source:HGNC Symbol;Acc:HGNC:11716]
RAPGEF2	1.92488	0.326474	2.35512	1.87519	2.25714	1.29787	1.13926	1.25719	1.33425	1.38385	1.67792	1.22994	1.31817	1.32756	#N/A	14	ENSG00000109756	RAPGEF2	protein_coding	Rap guanine nucleotide exchange factor 2 [Source:HGNC Symbol;Acc:HGNC:16854]
SPECC1L	1.0319	0.554119	0.324428	0.899119	0.415204	0.767697	2.2096	0.803934	0.850402	0.871698	1.07078	0.565649	0.66001	0.621068	#N/A	14	ENSG00000100014	SPECC1L	protein_coding	sperm antigen with calponin homology and coiled-coil domains 1 like [Source:HGNC Symbol;Acc:HGNC:29022]
JAK1	0.898142	0.694123	0.323555	0.915489	0.475419	0.99532	2.04462	0.823075	0.733045	0.796599	1.2381	0.823079	0.896126	0.956975	#N/A	14	ENSG00000162434	JAK1	protein_coding	Janus kinase 1 [Source:HGNC Symbol;Acc:HGNC:6190]
GCC2	1.00149	0.828055	0.465366	0.320446	0.562071	2.225	1.76274	2.06247	2.13294	2.45307	2.50975	2.18043	2.43609	2.21175	#N/A	14	ENSG00000135968	GCC2	protein_coding	GRIP and coiled-coil domain containing 2 [Source:HGNC Symbol;Acc:HGNC:23218]
JAM3	2.23914	0.314975	0.342163	3.2499	0.540405	3.51732	1.96797	2.33465	2.57012	2.59643	1.85242	3.62779	3.54067	3.89599	#N/A	14	ENSG00000166086	JAM3	protein_coding	junctional adhesion molecule 3 [Source:HGNC Symbol;Acc:HGNC:15532]
TNS2	0.533924	0.435743	0.313942	3.84423	1.45322	2.44737	3.67203	2.37404	2.79972	2.75362	2.1335	2.3227	2.59842	2.13715	#N/A	14	ENSG00000111077	TNS2	protein_coding	tensin 2 [Source:HGNC Symbol;Acc:HGNC:19737]
PTPN9	1.65308	0.995885	0.313449	1.06417	1.41769	2.18076	2.75248	2.00941	2.09222	2.09094	2.58414	1.99291	2.10035	2.09263	#N/A	14	ENSG00000169410	PTPN9	protein_coding	protein tyrosine phosphatase non-receptor type 9 [Source:HGNC Symbol;Acc:HGNC:9661]
EHD2	1.21883	0.307931	1.2649	4.44497	2.03241	8.96836	4.97193	12.0762	11.5527	10.6202	10.2059	11.5677	7.87923	10.7896	#N/A	14	ENSG00000024422	EHD2	protein_coding	EH domain containing 2 [Source:HGNC Symbol;Acc:HGNC:3243]
SPARCL1	3.42345	0.305772	1.1445	5.18096	1.02815	7.94882	2.74215	9.9121	10.9284	9.71251	7.92202	10.0188	8.82036	8.91706	#N/A	14	ENSG00000152583	SPARCL1	protein_coding	SPARC like 1 [Source:HGNC Symbol;Acc:HGNC:11220]
PLOD1	1.96936	2.35087	0.286038	3.05919	0.70685	2.86467	3.02173	2.84178	3.04162	3.15858	3.0583	2.70784	3.12139	2.83103	#N/A	14	ENSG00000083444	PLOD1	protein_coding	procollagen-lysine,2-oxoglutarate 5-dioxygenase 1 [Source:HGNC Symbol;Acc:HGNC:9081]
FAM228B	1.13524	0.634177	0.79554	0.747186	0.28564	1.10828	1.5474	0.872934	1.09657	1.06939	0.936	0.86925	0.977948	1.05712	#N/A	14	ENSG00000219626	FAM228B	protein_coding	family with sequence similarity 228 member B [Source:HGNC Symbol;Acc:HGNC:24736]
THOC2	0.720098	0.387017	0.281767	0.551451	0.377499	0.608407	1.34271	0.57821	0.527539	0.562527	0.841253	0.416852	0.452622	0.547817	#N/A	14	ENSG00000125676	THOC2	protein_coding	THO complex 2 [Source:HGNC Symbol;Acc:HGNC:19073]
CERS4	1.2518	1.8725	0.280377	0.977332	0.897219	2.86698	1.99195	1.41778	2.56784	1.97504	0.71332	4.50764	4.43404	5.27655	#N/A	14	ENSG00000090661	CERS4	protein_coding	ceramide synthase 4 [Source:HGNC Symbol;Acc:HGNC:23747]
IP6K1	0.91395	0.274283	0.445424	0.420797	0.455624	0.623376	0.889398	0.607195	0.530509	0.622434	0.945343	0.411009	0.434121	0.422915	#N/A	14	ENSG00000176095	IP6K1	protein_coding	inositol hexakisphosphate kinase 1 [Source:HGNC Symbol;Acc:HGNC:18360]
SORBS3	1.49356	0.436494	1.20677	0.577892	1.66958	0.758016	0.827616	0.418143	0.405385	0.274181	0.763872	0.369423	0.370855	0.409566	#N/A	14	ENSG00000120896	SORBS3	protein_coding	sorbin and SH3 domain containing 3 [Source:HGNC Symbol;Acc:HGNC:30907]
HMGCLL1	5.24696	4.158	0.268383	6.89786	5.43176	8.89597	6.48256	9.31176	10.397	9.33726	7.71304	9.92264	8.83386	8.5829	#N/A	14	ENSG00000146151	HMGCLL1	protein_coding	3-hydroxymethyl-3-methylglutaryl-CoA lyase like 1 [Source:HGNC Symbol;Acc:HGNC:21359]
DLX5	0.265218	3.62357	5.59729	3.04801	3.66568	6.16569	0.464262	8.51088	6.82096	8.41556	0.780086	8.32441	8.69651	7.45121	#N/A	14	ENSG00000105880	DLX5	protein_coding	distal-less homeobox 5 [Source:HGNC Symbol;Acc:HGNC:2918]
ALOX15B	0.258916	2.52938	3.38078	2.35045	3.6016	4.23897	0.366405	5.55393	6.17933	5.31252	0.641575	4.66631	6.12411	5.60191	#N/A	14	ENSG00000179593	ALOX15B	protein_coding	arachidonate 15-lipoxygenase type B [Source:HGNC Symbol;Acc:HGNC:434]
CCDC18-AS1	0.647905	1.51065	0.254604	0.703961	0.454618	2.13111	1.30915	2.22981	2.39627	2.43218	2.34852	1.98434	2.07013	2.00395	#N/A	14	ENSG00000223745	CCDC18-AS1	lncRNA	CCDC18 antisense RNA 1 [Source:HGNC Symbol;Acc:HGNC:52262]
GSTP1	0.266552	1.58206	2.62632	3.24853	2.19334	3.21788	0.400449	4.7297	3.30734	1.83919	0.253363	4.19232	1.85873	3.76786	#N/A	14	ENSG00000084207	GSTP1	protein_coding	glutathione S-transferase pi 1 [Source:HGNC Symbol;Acc:HGNC:4638]
SGSM2	2.07504	0.288665	0.3532	0.464847	0.655762	0.497512	1.61987	0.444523	0.571944	0.441782	0.779634	0.331022	0.251295	0.381305	#N/A	14	ENSG00000141258	SGSM2	protein_coding	small G protein signaling modulator 2 [Source:HGNC Symbol;Acc:HGNC:29026]
MFSD10	1.24697	0.437071	0.249665	0.982075	0.583238	2.39987	2.86617	2.54764	2.74051	2.64527	2.71088	2.3425	2.50657	2.41291	#N/A	14	ENSG00000109736	MFSD10	protein_coding	major facilitator superfamily domain containing 10 [Source:HGNC Symbol;Acc:HGNC:16894]
BRD4	0.875892	0.241381	0.559995	0.458215	0.498171	0.589795	1.82738	0.571281	0.588166	0.554978	0.883165	0.447977	0.415404	0.519999	#N/A	14	ENSG00000141867	BRD4	protein_coding	bromodomain containing 4 [Source:HGNC Symbol;Acc:HGNC:13575]
DENND5A	1.2555	0.236497	0.545577	0.705315	0.664213	1.48285	1.85716	1.414	1.56858	1.62304	1.7517	1.44765	1.52882	1.56113	#N/A	14	ENSG00000184014	DENND5A	protein_coding	DENN domain containing 5A [Source:HGNC Symbol;Acc:HGNC:19344]
CATSPER2	1.03624	0.383528	0.868497	0.483254	0.581002	0.323468	1.65775	0.233269	0.298449	0.269997	0.489444	0.335983	0.35332	0.485613	#N/A	14	ENSG00000166762	CATSPER2	protein_coding	cation channel sperm associated 2 [Source:HGNC Symbol;Acc:HGNC:18810]
PIK3CA	1.05958	0.229185	0.415736	0.649101	0.751804	1.14005	1.97339	1.04932	1.02431	1.17587	1.42566	1.04494	1.18925	1.08451	#N/A	14	ENSG00000121879	PIK3CA	protein_coding	phosphatidylinositol-4,5-bisphosphate 3-kinase catalytic subunit alpha [Source:HGNC Symbol;Acc:HGNC:8975]
KIAA1109	0.927123	0.25041	0.228599	0.502612	0.424447	1.01617	1.78709	1.00671	1.03372	1.2132	1.32666	0.931331	1.25907	1.09131	#N/A	14	ENSG00000138688	KIAA1109	protein_coding	KIAA1109 [Source:HGNC Symbol;Acc:HGNC:26953]
OSBPL10	2.761	0.740271	0.225122	2.36372	3.45307	2.92993	1.13655	1.70261	2.54868	2.16324	1.28793	3.1111	3.46925	4.10077	#N/A	14	ENSG00000144645	OSBPL10	protein_coding	oxysterol binding protein like 10 [Source:HGNC Symbol;Acc:HGNC:16395]
ACTN4#130402	2.29423	0.224791	2.50919	2.50272	1.79789	2.048	2.75373	2.0448	1.96283	2.07714	2.71398	2.01685	2.03594	2.05474	#N/A	14	ENSG00000130402	ACTN4	protein_coding	actinin alpha 4 [Source:HGNC Symbol;Acc:HGNC:166]
NCOR2	1.71443	1.13303	0.218493	0.902786	0.734868	0.719937	1.79344	0.707805	0.8459	0.737818	1.23971	0.662276	0.636045	0.797139	#N/A	14	ENSG00000196498	NCOR2	protein_coding	nuclear receptor corepressor 2 [Source:HGNC Symbol;Acc:HGNC:7673]
KAT7	1.20141	0.43155	0.696028	0.690382	0.360286	0.393682	2.68082	0.496262	0.516182	0.620265	0.864616	0.21144	0.336055	0.220227	#N/A	14	ENSG00000136504	KAT7	protein_coding	lysine acetyltransferase 7 [Source:HGNC Symbol;Acc:HGNC:17016]
CLSTN1	1.84898	0.204397	0.764611	0.970576	0.892102	1.08157	1.8399	1.18208	1.12615	1.11937	1.35445	0.958753	0.961988	1.02651	#N/A	14	ENSG00000171603	CLSTN1	protein_coding	calsyntenin 1 [Source:HGNC Symbol;Acc:HGNC:17447]
FOXK1	1.43389	0.202301	0.624963	0.738927	0.831219	0.696488	1.24677	0.893187	0.95913	0.853736	1.25206	0.522146	0.532543	0.633611	#N/A	14	ENSG00000164916	FOXK1	protein_coding	forkhead box K1 [Source:HGNC Symbol;Acc:HGNC:23480]
TINAGL1	4.13339	0.20215	5.21089	5.1305	4.95241	8.86175	4.89299	11.2757	11.6178	10.3408	8.94071	11.9311	8.94817	9.90664	#N/A	14	ENSG00000142910	TINAGL1	protein_coding	tubulointerstitial nephritis antigen like 1 [Source:HGNC Symbol;Acc:HGNC:19168]
PLEKHA2	2.11112	1.72999	0.531466	0.342426	0.201305	4.84844	2.79943	5.0347	6.28823	6.45934	5.00994	5.85662	6.11688	4.92444	#N/A	14	ENSG00000169499	PLEKHA2	protein_coding	pleckstrin homology domain containing A2 [Source:HGNC Symbol;Acc:HGNC:14336]
FARP1	1.6095	0.190573	1.09679	1.21031	1.47824	1.65387	1.58996	4.29011	4.02417	4.41677	4.61229	1.35713	1.58546	1.82975	#N/A	14	ENSG00000152767	FARP1	protein_coding	FERM, ARH/RhoGEF and pleckstrin domain protein 1 [Source:HGNC Symbol;Acc:HGNC:3591]
POGZ	0.688787	0.470902	0.274612	0.853507	0.186346	0.563523	1.67525	0.490555	0.525965	0.558111	0.732112	0.40531	0.506251	0.464077	#N/A	14	ENSG00000143442	POGZ	protein_coding	pogo transposable element derived with ZNF domain [Source:HGNC Symbol;Acc:HGNC:18801]
INPP5A	1.70251	0.183819	2.01291	1.69997	2.04666	0.688555	1.23219	0.941902	0.946091	0.911306	1.39905	0.758665	0.808642	0.81053	#N/A	14	ENSG00000068383	INPP5A	protein_coding	inositol polyphosphate-5-phosphatase A [Source:HGNC Symbol;Acc:HGNC:6076]
PKD2	1.68529	1.22326	0.245351	2.13931	0.179964	3.61994	1.59546	3.73329	3.90891	4.02253	3.55377	3.46559	3.73724	3.68475	#N/A	14	ENSG00000118762	PKD2	protein_coding	polycystin 2, transient receptor potential cation channel [Source:HGNC Symbol;Acc:HGNC:9009]
MPDZ	1.13364	0.171395	0.39153	3.95303	0.871677	0.912259	1.3068	0.694607	0.866433	0.861033	0.911787	0.846296	0.998507	0.964313	#N/A	14	ENSG00000107186	MPDZ	protein_coding	multiple PDZ domain crumbs cell polarity complex component [Source:HGNC Symbol;Acc:HGNC:7208]
BAZ2A	0.716616	0.168262	0.264785	0.811818	0.252591	1.05981	1.47547	1.01011	0.999311	0.925773	1.67416	0.963833	0.866632	0.989444	#N/A	14	ENSG00000076108	BAZ2A	protein_coding	bromodomain adjacent to zinc finger domain 2A [Source:HGNC Symbol;Acc:HGNC:962]
KIFAP3	1.58514	0.756733	0.162605	1.50561	0.716879	1.3393	1.95339	1.28953	1.41999	1.59069	1.34884	1.27311	1.46695	1.31901	#N/A	14	ENSG00000075945	KIFAP3	protein_coding	kinesin associated protein 3 [Source:HGNC Symbol;Acc:HGNC:17060]
NCOA2	0.900992	0.276886	0.149292	0.288448	0.604227	1.27135	1.54167	1.00276	1.17966	1.1807	1.30557	1.087	1.20924	1.30885	#N/A	14	ENSG00000140396	NCOA2	protein_coding	nuclear receptor coactivator 2 [Source:HGNC Symbol;Acc:HGNC:7669]
TCF25	0.537697	0.221411	0.14924	0.270558	0.394669	1.74259	2.5027	1.55805	1.58319	1.57746	1.96237	1.47741	1.59156	1.46139	#N/A	14	ENSG00000141002	TCF25	protein_coding	transcription factor 25 [Source:HGNC Symbol;Acc:HGNC:29181]
LINC02237	#N/A	4.31727	5.58873	5.73125	5.9622	8.82848	4.81218	9.92168	11.2983	9.31205	9.05226	9.19219	8.47494	8.38204	#N/A	13	ENSG00000253434	LINC02237	lncRNA	long intergenic non-protein coding RNA 2237 [Source:HGNC Symbol;Acc:HGNC:53108]
ADGRF5	4.16898	#N/A	5.02376	4.92517	4.50279	7.43481	4.13009	9.91824	10.1003	9.27121	8.69593	8.94024	7.34801	7.5923	#N/A	13	ENSG00000069122	ADGRF5	protein_coding	adhesion G protein-coupled receptor F5 [Source:HGNC Symbol;Acc:HGNC:19030]
NPY1R	#N/A	4.19968	4.35592	7.49364	5.59777	11.8138	3.95245	10.0726	11.9635	9.49077	9.52434	10.1936	8.20565	7.75149	#N/A	13	ENSG00000164128	NPY1R	protein_coding	neuropeptide Y receptor Y1 [Source:HGNC Symbol;Acc:HGNC:7956]
VIPR1	7.0443	3.85431	5.31026	#N/A	4.84919	7.47442	6.35059	10.1307	10.8588	9.96939	8.4497	7.04913	5.88501	8.01772	#N/A	13	ENSG00000114812	VIPR1	protein_coding	vasoactive intestinal peptide receptor 1 [Source:HGNC Symbol;Acc:HGNC:12694]
AGTR1	5.18728	3.97706	#N/A	6.14012	4.80243	9.29172	3.81413	9.74531	11.1631	9.70157	6.36095	10.1797	8.6172	9.36343	#N/A	13	ENSG00000144891	AGTR1	protein_coding	angiotensin II receptor type 1 [Source:HGNC Symbol;Acc:HGNC:336]
LINC02469	4.75093	4.72268	5.06565	3.81267	7.0044	6.39315	#N/A	8.49581	8.17844	7.98085	7.47938	7.98277	7.54009	10.3682	#N/A	13	ENSG00000248408	LINC02469	lncRNA	long intergenic non-protein coding RNA 2469 [Source:HGNC Symbol;Acc:HGNC:53408]
FABP5	4.78184	#N/A	5.91932	3.7771	5.27773	9.81929	4.12839	11.2775	12.227	10.301	10.6017	11.379	7.94041	9.78145	#N/A	13	ENSG00000164687	FABP5	protein_coding	fatty acid binding protein 5 [Source:HGNC Symbol;Acc:HGNC:3560]
ARHGAP15-AS1	3.58631	4.77108	3.75268	#N/A	4.85117	8.06095	6.16148	13.7102	13.1148	12.1219	8.30488	9.52194	9.89259	8.99519	#N/A	13	ENSG00000231758	ARHGAP15-AS1	lncRNA	ARHGAP15 antisense RNA 1 [Source:HGNC Symbol;Acc:HGNC:40949]
TCF15	3.5777	#N/A	5.16972	4.80614	4.53019	12.8581	4.69144	13.5449	11.5999	11.1147	8.42934	13.1161	9.04801	13.8764	#N/A	13	ENSG00000125878	TCF15	protein_coding	transcription factor 15 [Source:HGNC Symbol;Acc:HGNC:11627]
ESAM	3.46864	#N/A	5.55487	4.40521	4.7348	7.85256	5.44595	10.9115	11.0293	13.2187	6.59581	10.3044	6.7169	8.1948	#N/A	13	ENSG00000149564	ESAM	protein_coding	endothelial cell adhesion molecule [Source:HGNC Symbol;Acc:HGNC:17474]
FLT1	3.83036	#N/A	4.91067	4.15662	4.431	6.74483	3.41507	9.34926	9.21218	7.97477	8.24126	8.16518	6.03478	6.70032	#N/A	13	ENSG00000102755	FLT1	protein_coding	fms related receptor tyrosine kinase 1 [Source:HGNC Symbol;Acc:HGNC:3763]
THSD7B	#N/A	3.73388	4.08179	5.79333	3.41148	5.80438	4.54743	8.42242	8.42627	7.44441	8.63765	8.05919	6.94975	7.53048	#N/A	13	ENSG00000144229	THSD7B	protein_coding	thrombospondin type 1 domain containing 7B [Source:HGNC Symbol;Acc:HGNC:29348]
MNDA	6.11311	4.08175	4.58078	#N/A	4.53069	10.2747	3.35566	13.5838	12.9041	11.8991	7.83157	9.30823	8.48084	8.95818	#N/A	13	ENSG00000163563	MNDA	protein_coding	myeloid cell nuclear differentiation antigen [Source:HGNC Symbol;Acc:HGNC:7183]
EMX2	3.37729	3.95679	#N/A	4.33828	3.56111	5.08481	3.5715	5.55472	5.73468	5.32907	3.30429	6.62535	6.3245	6.13899	#N/A	13	ENSG00000170370	EMX2	protein_coding	empty spiracles homeobox 2 [Source:HGNC Symbol;Acc:HGNC:3341]
CLDN7#181885	4.71412	3.49704	3.90417	#N/A	4.74953	6.03803	3.28347	7.17036	7.62197	8.44296	6.5634	7.42547	6.83675	7.03897	#N/A	13	ENSG00000181885	CLDN7	protein_coding	claudin 7 [Source:HGNC Symbol;Acc:HGNC:2049]
#286736	3.22544	#N/A	4.50688	3.92503	4.19625	7.75597	4.9506	9.20321	11.2567	7.77689	5.61361	7.90692	6.69013	7.24879	#N/A	13	ENSG00000286736		lncRNA	novel transcript
GFRAL	3.21669	4.09058	#N/A	5.42615	4.59014	8.65968	3.99774	6.36588	7.09741	7.16396	6.61115	6.7431	6.59593	5.76146	#N/A	13	ENSG00000187871	GFRAL	protein_coding	GDNF family receptor alpha like [Source:HGNC Symbol;Acc:HGNC:32789]
ADAP2	3.14119	3.35698	3.59103	#N/A	3.53902	4.16065	4.88222	4.14111	4.48221	4.47144	4.24904	4.11263	4.41114	4.11979	#N/A	13	ENSG00000184060	ADAP2	protein_coding	ArfGAP with dual PH domains 2 [Source:HGNC Symbol;Acc:HGNC:16487]
EBF2	3.1093	4.07576	#N/A	6.69836	5.08932	8.73229	5.67254	9.49414	10.4895	9.64241	9.36112	10.0023	8.40235	9.81756	#N/A	13	ENSG00000221818	EBF2	protein_coding	EBF transcription factor 2 [Source:HGNC Symbol;Acc:HGNC:19090]
ADGRF5-AS1	3.10252	#N/A	4.93184	5.39133	3.59437	5.38086	3.94368	7.88282	7.75763	8.1609	6.28442	6.96572	5.61032	6.62015	#N/A	13	ENSG00000225730	ADGRF5-AS1	lncRNA	ADGRF5 antisense RNA 1 [Source:HGNC Symbol;Acc:HGNC:40864]
#257277	5.3448	4.10914	3.08563	#N/A	4.01219	5.76871	5.90601	9.70908	8.02934	7.42159	8.15608	8.14283	6.8971	6.59615	#N/A	13	ENSG00000257277		lncRNA	novel transcript, antisense to ARHGAP15
RYR2	4.36188	3.07078	4.51518	4.46399	3.78599	4.98967	#N/A	5.82878	7.10144	6.13955	5.95131	5.96354	5.32108	5.58628	#N/A	13	ENSG00000198626	RYR2	protein_coding	ryanodine receptor 2 [Source:HGNC Symbol;Acc:HGNC:10484]
BCAM	5.77561	#N/A	4.4265	5.37564	3.29672	5.5498	3.04904	6.55027	8.00261	7.01797	5.80924	7.05066	5.92872	6.46785	#N/A	13	ENSG00000187244	BCAM	protein_coding	basal cell adhesion molecule (Lutheran blood group) [Source:HGNC Symbol;Acc:HGNC:6722]
EPS8L1	4.55676	2.97644	4.75011	5.65341	5.62192	8.73927	#N/A	9.05703	8.58481	7.53299	6.81813	7.25167	8.41471	6.93905	#N/A	13	ENSG00000131037	EPS8L1	protein_coding	EPS8 like 1 [Source:HGNC Symbol;Acc:HGNC:21295]
GABBR2	5.96255	2.95749	4.56146	5.41467	3.95052	4.53772	#N/A	4.70699	5.08246	4.44299	5.5198	4.66899	4.33575	4.80966	#N/A	13	ENSG00000136928	GABBR2	protein_coding	gamma-aminobutyric acid type B receptor subunit 2 [Source:HGNC Symbol;Acc:HGNC:4507]
LRRC32	5.84838	#N/A	3.68594	4.10707	3.4483	9.97072	2.92471	10.959	12.9094	11.8276	5.3318	10.5728	7.93139	10.9981	#N/A	13	ENSG00000137507	LRRC32	protein_coding	leucine rich repeat containing 32 [Source:HGNC Symbol;Acc:HGNC:4161]
FBLN1	3.22174	3.964	#N/A	5.56444	2.88811	8.43863	3.55805	10.9742	12.0392	9.24605	8.56788	10.3598	8.41267	9.06591	#N/A	13	ENSG00000077942	FBLN1	protein_coding	fibulin 1 [Source:HGNC Symbol;Acc:HGNC:3600]
RAPGEF5	3.48123	#N/A	4.27282	4.08061	4.40171	5.66955	2.88391	5.50696	6.42268	6.41942	5.34369	5.80516	5.81245	5.87351	#N/A	13	ENSG00000136237	RAPGEF5	protein_coding	Rap guanine nucleotide exchange factor 5 [Source:HGNC Symbol;Acc:HGNC:16862]
SLIT3-AS1	#N/A	4.09663	3.1957	5.64081	5.79598	4.25714	2.87862	4.66533	5.08488	5.36536	4.65503	5.51913	5.07182	5.58334	#N/A	13	ENSG00000248222	SLIT3-AS1	lncRNA	SLIT3 antisense RNA 1 [Source:HGNC Symbol;Acc:HGNC:40553]
SUSD5	3.57252	3.04237	3.17131	3.51513	2.83458	3.65459	#N/A	5.24078	5.52821	4.76604	4.29892	3.59435	3.40556	3.4172	#N/A	13	ENSG00000173705	SUSD5	protein_coding	sushi domain containing 5 [Source:HGNC Symbol;Acc:HGNC:29061]
KCNAB1	6.46469	3.28638	2.80351	3.66541	3.11898	4.95865	#N/A	5.67809	5.74811	6.19693	4.37605	5.3454	5.24798	5.16455	#N/A	13	ENSG00000169282	KCNAB1	protein_coding	potassium voltage-gated channel subfamily A regulatory beta subunit 1 [Source:HGNC Symbol;Acc:HGNC:6228]
FMO3	3.90313	2.7965	#N/A	5.65424	2.92528	6.20744	5.50904	9.26843	10.0968	7.65377	4.3788	8.81966	6.31783	8.47245	#N/A	13	ENSG00000007933	FMO3	protein_coding	flavin containing dimethylaniline monoxygenase 3 [Source:HGNC Symbol;Acc:HGNC:3771]
#258114	3.41966	2.79644	#N/A	5.33111	3.19917	4.28508	3.76322	4.48018	4.57558	3.70018	3.35202	3.9127	3.58743	4.60234	#N/A	13	ENSG00000258114		lncRNA	novel transcript
MEIS3	5.23277	3.41303	#N/A	4.67356	4.58345	7.65948	2.71785	7.20178	8.31545	7.36829	7.88044	7.51047	6.55395	7.87479	#N/A	13	ENSG00000105419	MEIS3	protein_coding	Meis homeobox 3 [Source:HGNC Symbol;Acc:HGNC:29537]
P2RY14	7.23022	3.97669	3.68538	#N/A	4.90528	6.5934	2.71235	9.2379	9.17047	8.83814	6.90165	6.61294	6.93914	6.32561	#N/A	13	ENSG00000174944	P2RY14	protein_coding	purinergic receptor P2Y14 [Source:HGNC Symbol;Acc:HGNC:16442]
SLIT3	#N/A	3.56263	2.71086	6.0573	5.1107	4.52315	2.81988	5.43856	6.20747	5.7832	5.49751	6.04358	5.75237	6.7805	#N/A	13	ENSG00000184347	SLIT3	protein_coding	slit guidance ligand 3 [Source:HGNC Symbol;Acc:HGNC:11087]
KANK3	4.24192	#N/A	3.32084	3.48716	2.69499	5.50048	2.869	8.32915	8.72316	8.3648	7.73976	7.3494	5.81885	5.597	#N/A	13	ENSG00000186994	KANK3	protein_coding	KN motif and ankyrin repeat domains 3 [Source:HGNC Symbol;Acc:HGNC:24796]
CNTN1	2.71807	2.69477	#N/A	4.1706	3.60171	6.2226	3.26438	9.31867	9.38192	7.2589	9.06528	8.07749	6.31741	7.35443	#N/A	13	ENSG00000018236	CNTN1	protein_coding	contactin 1 [Source:HGNC Symbol;Acc:HGNC:2171]
CSPG4	#N/A	2.85093	2.84939	4.60034	3.72909	3.16589	2.67105	3.24628	2.92724	3.20471	3.00752	3.17413	3.41115	3.5877	#N/A	13	ENSG00000173546	CSPG4	protein_coding	chondroitin sulfate proteoglycan 4 [Source:HGNC Symbol;Acc:HGNC:2466]
TLR5	3.06546	2.64072	2.74537	#N/A	2.95107	4.2103	3.53912	6.25571	6.58891	5.88689	8.26085	4.14165	4.23362	3.36157	#N/A	13	ENSG00000187554	TLR5	protein_coding	toll like receptor 5 [Source:HGNC Symbol;Acc:HGNC:11851]
#228113	3.36148	4.41299	2.60468	6.27659	5.32764	4.69709	#N/A	4.97322	6.01246	6.10791	4.19759	5.16928	5.56591	4.97656	#N/A	13	ENSG00000228113		lncRNA	novel transcript, antisense to STEAP4
ARHGAP15	4.60289	3.66775	3.28562	#N/A	2.59441	7.39605	4.2859	9.4517	10.0881	9.43113	9.11584	8.56248	7.53809	7.67885	#N/A	13	ENSG00000075884	ARHGAP15	protein_coding	Rho GTPase activating protein 15 [Source:HGNC Symbol;Acc:HGNC:21030]
COL1A1	2.69784	3.5255	#N/A	4.65836	2.58362	8.27852	3.85349	10.5573	10.7726	9.38487	7.4535	13.1427	9.04411	8.80673	#N/A	13	ENSG00000108821	COL1A1	protein_coding	collagen type I alpha 1 chain [Source:HGNC Symbol;Acc:HGNC:2197]
COL23A1	2.93366	2.80554	2.94769	4.64262	3.39461	3.28843	#N/A	3.04414	3.82356	3.60612	2.56377	3.93185	4.27006	4.27998	#N/A	13	ENSG00000050767	COL23A1	protein_coding	collagen type XXIII alpha 1 chain [Source:HGNC Symbol;Acc:HGNC:22990]
C1QTNF1-AS1	#N/A	2.61727	2.54453	4.96878	3.74321	8.06839	3.02118	7.92227	7.88661	6.5133	5.57203	7.04623	7.09701	8.96951	#N/A	13	ENSG00000265096	C1QTNF1-AS1	lncRNA	C1QTNF1 antisense RNA 1 [Source:HGNC Symbol;Acc:HGNC:44351]
ANKRD29	3.87779	#N/A	2.9306	3.55429	2.50636	7.34847	3.3323	8.7153	9.65677	7.47548	9.2062	8.26733	6.59965	6.77287	#N/A	13	ENSG00000154065	ANKRD29	protein_coding	ankyrin repeat domain 29 [Source:HGNC Symbol;Acc:HGNC:27110]
SPRY4-AS1	#N/A	3.50379	2.47954	4.90501	2.84426	6.13759	3.98125	6.39	7.38405	7.07319	8.71377	7.26993	6.68377	7.03921	#N/A	13	ENSG00000231185	SPRY4-AS1	lncRNA	SPRY4 antisense RNA 1 [Source:HGNC Symbol;Acc:HGNC:53465]
CAVIN2	2.45731	#N/A	5.05631	3.22843	4.5985	11.5217	3.45529	12.332	14.3367	10.0249	9.45078	12.7836	9.02973	12.5967	#N/A	13	ENSG00000168497	CAVIN2	protein_coding	caveolae associated protein 2 [Source:HGNC Symbol;Acc:HGNC:10690]
ZBTB46	4.83801	#N/A	2.74885	2.43419	3.63975	3.81399	3.15811	3.75048	4.06851	4.24876	3.78533	4.39306	4.56336	4.97746	#N/A	13	ENSG00000130584	ZBTB46	protein_coding	zinc finger and BTB domain containing 46 [Source:HGNC Symbol;Acc:HGNC:16094]
PCDH1	4.32809	#N/A	4.89755	3.62774	3.11445	6.81268	2.41181	9.23275	13.363	7.5472	8.55698	7.88678	6.13378	6.70296	#N/A	13	ENSG00000156453	PCDH1	protein_coding	protocadherin 1 [Source:HGNC Symbol;Acc:HGNC:8655]
ADCYAP1R1	4.2514	3.04448	#N/A	4.1316	2.39739	6.6173	2.87415	7.25542	7.38176	10.5524	4.8895	8.00427	8.32774	6.47631	#N/A	13	ENSG00000078549	ADCYAP1R1	protein_coding	ADCYAP receptor type I [Source:HGNC Symbol;Acc:HGNC:242]
PRXL2A	#N/A	2.39158	4.43145	4.97894	3.81133	6.90368	3.45438	6.59331	7.98582	7.3749	5.38782	7.88325	8.61397	7.64467	#N/A	13	ENSG00000122378	PRXL2A	protein_coding	peroxiredoxin like 2A [Source:HGNC Symbol;Acc:HGNC:28651]
LAMA3	3.40005	#N/A	3.69644	4.03473	3.42466	6.96331	2.39113	7.27175	8.74707	6.38208	6.22208	7.65152	5.98389	6.82608	#N/A	13	ENSG00000053747	LAMA3	protein_coding	laminin subunit alpha 3 [Source:HGNC Symbol;Acc:HGNC:6483]
ADAMTSL3	3.55863	2.39044	#N/A	5.34079	3.16097	8.46883	5.43455	9.66455	10.8837	9.55451	7.54147	9.73665	8.88158	8.84881	#N/A	13	ENSG00000156218	ADAMTSL3	protein_coding	ADAMTS like 3 [Source:HGNC Symbol;Acc:HGNC:14633]
EMX2OS	2.37549	3.4996	#N/A	5.57741	4.04592	5.1421	8.0704	5.61826	5.97793	5.95533	5.40773	6.01712	5.68759	5.82218	#N/A	13	ENSG00000229847	EMX2OS	lncRNA	EMX2 opposite strand/antisense RNA [Source:HGNC Symbol;Acc:HGNC:18511]
ADCY6	#N/A	2.36938	2.9282	4.15104	2.71124	3.34378	4.1285	3.21973	3.26433	3.18395	3.24317	3.4118	3.33055	3.47217	#N/A	13	ENSG00000174233	ADCY6	protein_coding	adenylate cyclase 6 [Source:HGNC Symbol;Acc:HGNC:237]
THY1	2.4509	2.53735	#N/A	3.92557	2.36258	8.06017	3.48172	9.16586	11.1289	10.0959	6.61986	10.5292	7.99901	9.31243	#N/A	13	ENSG00000154096	THY1	protein_coding	Thy-1 cell surface antigen [Source:HGNC Symbol;Acc:HGNC:11801]
SSTR2	#N/A	2.3432	3.48758	3.76403	3.48211	4.72966	2.68813	5.73782	5.29846	4.54697	6.66386	4.80792	4.87261	4.07499	#N/A	13	ENSG00000180616	SSTR2	protein_coding	somatostatin receptor 2 [Source:HGNC Symbol;Acc:HGNC:11331]
PDZRN4	2.74289	2.33517	#N/A	5.02614	2.90451	4.52067	3.15723	7.39762	8.4309	7.19964	7.98174	7.56203	6.24609	6.6923	#N/A	13	ENSG00000165966	PDZRN4	protein_coding	PDZ domain containing ring finger 4 [Source:HGNC Symbol;Acc:HGNC:30552]
LAMA5	2.48363	#N/A	2.39305	4.78431	2.33277	6.23131	3.11695	9.19688	10.2638	7.74948	6.69034	7.86383	6.47722	7.3252	#N/A	13	ENSG00000130702	LAMA5	protein_coding	laminin subunit alpha 5 [Source:HGNC Symbol;Acc:HGNC:6485]
SCN7A	3.86888	3.47992	#N/A	5.31158	2.2967	7.90273	3.63094	8.43633	10.8344	8.38107	9.3414	9.10197	8.59502	8.63166	#N/A	13	ENSG00000136546	SCN7A	protein_coding	sodium voltage-gated channel alpha subunit 7 [Source:HGNC Symbol;Acc:HGNC:10594]
CHST1	2.28995	#N/A	2.711	3.52958	4.06539	4.91174	3.70125	8.7073	7.35209	5.96053	4.48457	5.68073	5.292	4.73611	#N/A	13	ENSG00000175264	CHST1	protein_coding	carbohydrate sulfotransferase 1 [Source:HGNC Symbol;Acc:HGNC:1969]
#273771	#N/A	3.5789	2.28723	7.67509	5.62766	3.30715	2.74195	4.22473	4.30633	4.48994	3.37485	4.5993	4.56279	4.39763	#N/A	13	ENSG00000273771		lncRNA	novel transcript
PRRT2	6.09648	3.23872	#N/A	3.87232	2.27947	4.97883	6.00022	6.25484	6.03907	5.42497	7.96752	5.72463	4.93519	4.97949	#N/A	13	ENSG00000167371	PRRT2	protein_coding	proline rich transmembrane protein 2 [Source:HGNC Symbol;Acc:HGNC:30500]
#249001	3.05279	3.25495	2.27638	3.2667	3.49957	4.3029	#N/A	5.85503	6.04231	5.27098	5.64201	5.582	4.85547	6.2128	#N/A	13	ENSG00000249001		lncRNA	novel transcript
PMEPA1	#N/A	2.24756	2.37848	3.65244	2.64382	3.79628	3.14468	3.80408	3.97092	4.33039	3.75706	3.6585	4.52831	3.98941	#N/A	13	ENSG00000124225	PMEPA1	protein_coding	prostate transmembrane protein, androgen induced 1 [Source:HGNC Symbol;Acc:HGNC:14107]
STUM	5.13046	4.22236	2.23114	7.52668	#N/A	7.13169	6.24016	8.17971	10.1966	7.9838	6.22079	9.09643	7.3322	7.84723	#N/A	13	ENSG00000203685	STUM	protein_coding	stum, mechanosensory transduction mediator homolog [Source:HGNC Symbol;Acc:HGNC:30491]
CRIP2	3.21086	#N/A	3.38984	3.77128	2.2281	9.22065	4.72709	12.3296	10.9716	10.1548	9.5237	11.9682	7.8815	10.1958	#N/A	13	ENSG00000182809	CRIP2	protein_coding	cysteine rich protein 2 [Source:HGNC Symbol;Acc:HGNC:2361]
MT2A	#N/A	2.27241	5.17323	7.35357	2.22768	9.16472	6.21392	10.6008	9.38445	8.29369	7.15458	11.8399	9.94093	12.5471	#N/A	13	ENSG00000125148	MT2A	protein_coding	metallothionein 2A [Source:HGNC Symbol;Acc:HGNC:7406]
#236426	4.95128	2.2201	#N/A	4.28393	2.56939	9.78469	3.86301	7.36023	8.55742	7.58731	7.79515	7.92282	6.47838	7.73961	#N/A	13	ENSG00000236426		lncRNA	novel transcript
KCNC4	4.72887	#N/A	2.21054	2.43653	2.712	4.61689	2.24995	5.58236	5.58813	5.52896	4.98149	5.1355	5.07547	4.7282	#N/A	13	ENSG00000116396	KCNC4	protein_coding	potassium voltage-gated channel subfamily C member 4 [Source:HGNC Symbol;Acc:HGNC:6236]
PCLO	#N/A	2.37961	3.80407	3.09054	3.04653	4.06693	2.20192	6.17459	6.1704	5.29696	4.68837	4.52365	4.14382	4.58683	#N/A	13	ENSG00000186472	PCLO	protein_coding	piccolo presynaptic cytomatrix protein [Source:HGNC Symbol;Acc:HGNC:13406]
ADCY4#129467	6.29178	#N/A	3.84998	2.20038	3.42138	6.05467	2.76496	7.85485	8.53876	6.41371	4.69838	7.2633	4.58915	5.47225	#N/A	13	ENSG00000129467	ADCY4	protein_coding	adenylate cyclase 4 [Source:HGNC Symbol;Acc:HGNC:235]
ITGA1	2.1919	#N/A	3.08193	4.28007	3.26563	7.42375	2.96598	9.30249	9.91258	9.11175	10.5988	9.04924	7.41705	7.84513	#N/A	13	ENSG00000213949	ITGA1	protein_coding	integrin subunit alpha 1 [Source:HGNC Symbol;Acc:HGNC:6134]
RHOC	2.92791	#N/A	2.54326	2.11482	2.93556	8.67245	6.76905	10.751	11.291	9.52014	8.82398	10.6506	7.95377	9.57605	#N/A	13	ENSG00000155366	RHOC	protein_coding	ras homolog family member C [Source:HGNC Symbol;Acc:HGNC:669]
IFITM1	2.39731	#N/A	2.46941	2.11252	3.13459	6.63096	2.74632	12.1236	11.5511	8.11571	5.83105	12.6119	7.03495	7.59207	#N/A	13	ENSG00000185885	IFITM1	protein_coding	interferon induced transmembrane protein 1 [Source:HGNC Symbol;Acc:HGNC:5412]
ID3#117318	5.22626	#N/A	2.22098	3.34625	2.09437	6.4048	4.05711	11.2008	9.68217	8.96029	7.35477	10.422	6.79325	7.43273	#N/A	13	ENSG00000117318	ID3	protein_coding	inhibitor of DNA binding 3, HLH protein [Source:HGNC Symbol;Acc:HGNC:5362]
IL17RE	#N/A	2.72443	2.06723	2.82529	2.27455	3.09867	2.46926	3.71179	3.59157	3.61199	3.10241	3.44646	3.23995	3.93462	#N/A	13	ENSG00000163701	IL17RE	protein_coding	interleukin 17 receptor E [Source:HGNC Symbol;Acc:HGNC:18439]
ADAM33	3.34917	3.9605	#N/A	6.2463	2.06619	8.29523	5.94176	9.38359	9.93681	7.56385	6.44845	9.674	8.06521	7.68833	#N/A	13	ENSG00000149451	ADAM33	protein_coding	ADAM metallopeptidase domain 33 [Source:HGNC Symbol;Acc:HGNC:15478]
GRID1	3.04239	3.07214	#N/A	3.55361	2.89465	4.63327	2.0661	6.84124	7.47911	6.7459	5.99964	5.78426	5.17407	5.86178	#N/A	13	ENSG00000182771	GRID1	protein_coding	glutamate ionotropic receptor delta type subunit 1 [Source:HGNC Symbol;Acc:HGNC:4575]
PARM1	3.48776	2.86793	4.20268	2.46895	3.60831	2.29647	#N/A	2.74245	2.85487	2.93888	2.30864	2.06242	2.09447	2.31121	#N/A	13	ENSG00000169116	PARM1	protein_coding	prostate androgen-regulated mucin-like protein 1 [Source:HGNC Symbol;Acc:HGNC:24536]
SERPINI1	3.71251	#N/A	2.05246	2.04477	2.32968	4.19909	2.5306	5.16432	5.69332	5.99817	3.48357	4.93134	4.80352	4.45228	#N/A	13	ENSG00000163536	SERPINI1	protein_coding	serpin family I member 1 [Source:HGNC Symbol;Acc:HGNC:8943]
ERRFI1-DT	3.17883	3.26776	2.80135	4.44058	3.41867	3.27446	#N/A	2.64699	3.12306	3.10832	2.02649	3.50958	3.50712	4.13162	#N/A	13	ENSG00000238290	ERRFI1-DT	lncRNA	ERRFI1 divergent transcript [Source:HGNC Symbol;Acc:HGNC:55646]
AOC3	#N/A	1.99824	4.88883	5.66614	4.16337	8.51992	3.71933	12.3757	14.4162	9.52158	9.64445	12.8415	8.958	12.6408	#N/A	13	ENSG00000131471	AOC3	protein_coding	amine oxidase copper containing 3 [Source:HGNC Symbol;Acc:HGNC:550]
SLC9A3R2	1.98987	#N/A	3.99727	1.98911	3.44492	7.85063	2.71838	9.14977	9.19148	8.10364	6.75269	8.51905	5.46545	6.24167	#N/A	13	ENSG00000065054	SLC9A3R2	protein_coding	SLC9A3 regulator 2 [Source:HGNC Symbol;Acc:HGNC:11076]
NRARP	2.67918	#N/A	4.25284	2.93541	3.31962	6.01085	1.98248	10.0014	11.8975	8.45233	5.10273	9.0048	6.78229	7.83046	#N/A	13	ENSG00000198435	NRARP	protein_coding	NOTCH regulated ankyrin repeat protein [Source:HGNC Symbol;Acc:HGNC:33843]
SLC1A2	2.99973	3.20267	2.194	3.81516	3.11499	3.19609	#N/A	2.0557	3.69976	2.63949	1.96486	5.0532	5.15791	5.61334	#N/A	13	ENSG00000110436	SLC1A2	protein_coding	solute carrier family 1 member 2 [Source:HGNC Symbol;Acc:HGNC:10940]
LINC01117	4.18215	2.02779	#N/A	4.29039	3.06321	7.53721	1.96317	7.56133	10.0088	8.32159	6.42694	8.28165	7.26425	7.81213	#N/A	13	ENSG00000224577	LINC01117	lncRNA	long intergenic non-protein coding RNA 1117 [Source:HGNC Symbol;Acc:HGNC:49260]
MAP1B	4.54445	3.49117	#N/A	5.80466	1.94108	9.32549	3.70548	10.0733	10.6711	9.29309	9.68912	10.7321	8.80821	9.88792	#N/A	13	ENSG00000131711	MAP1B	protein_coding	microtubule associated protein 1B [Source:HGNC Symbol;Acc:HGNC:6836]
IFITM2	4.39067	#N/A	3.54709	1.9372	1.99112	9.7813	5.44128	13.3111	12.9166	9.43543	7.90178	13.6186	8.72822	10.8345	#N/A	13	ENSG00000185201	IFITM2	protein_coding	interferon induced transmembrane protein 2 [Source:HGNC Symbol;Acc:HGNC:5413]
AXL	2.82648	3.74205	#N/A	1.97519	1.92785	6.58845	5.32006	9.78642	11.137	8.63212	8.4554	9.08585	7.16947	7.99739	#N/A	13	ENSG00000167601	AXL	protein_coding	AXL receptor tyrosine kinase [Source:HGNC Symbol;Acc:HGNC:905]
ZBTB46-AS1	2.91443	#N/A	2.81523	1.92364	4.04897	3.20509	2.52776	3.06306	3.22333	3.26741	3.36758	3.59402	3.72578	4.14439	#N/A	13	ENSG00000231208	ZBTB46-AS1	lncRNA	ZBTB46 antisense RNA 1 [Source:HGNC Symbol;Acc:HGNC:40753]
CALHM5	4.38423	#N/A	2.67248	3.71574	4.066	9.00133	1.91493	9.44368	12.0415	10.9443	7.01142	8.5736	7.95639	6.22881	#N/A	13	ENSG00000178033	CALHM5	protein_coding	calcium homeostasis modulator family member 5 [Source:HGNC Symbol;Acc:HGNC:21568]
EDIL3	4.38252	2.53031	#N/A	4.34351	3.32913	6.05403	1.90712	7.48643	7.83467	5.90911	5.80134	6.71229	5.4849	6.56773	#N/A	13	ENSG00000164176	EDIL3	protein_coding	EGF like repeats and discoidin domains 3 [Source:HGNC Symbol;Acc:HGNC:3173]
OAF	1.89749	2.68135	#N/A	3.16004	2.56511	5.82784	4.61006	7.89261	8.72895	7.97593	6.71045	9.05143	8.07653	7.35469	#N/A	13	ENSG00000184232	OAF	protein_coding	out at first homolog [Source:HGNC Symbol;Acc:HGNC:28752]
ADA	7.59273	1.89318	#N/A	2.88837	3.96311	7.61712	4.90936	8.09961	9.41488	8.33382	6.65297	8.19449	8.73399	8.01971	#N/A	13	ENSG00000196839	ADA	protein_coding	adenosine deaminase [Source:HGNC Symbol;Acc:HGNC:186]
CCN2	2.19633	1.88649	#N/A	4.07121	2.92234	8.14641	2.96634	11.2477	13.8741	10.4883	9.0641	14.9673	8.51133	12.3239	#N/A	13	ENSG00000118523	CCN2	protein_coding	cellular communication network factor 2 [Source:HGNC Symbol;Acc:HGNC:2500]
SLC8A1-AS1	5.28349	2.27169	1.87625	#N/A	4.76021	6.32891	2.3473	8.11252	9.11964	8.57979	6.5089	6.9242	6.9341	7.49415	#N/A	13	ENSG00000227028	SLC8A1-AS1	lncRNA	SLC8A1 antisense RNA 1 [Source:HGNC Symbol;Acc:HGNC:44102]
PELO	2.36817	#N/A	3.34974	3.58293	2.89533	5.62438	1.87588	6.13186	5.64895	5.64736	6.29241	6.42132	5.94421	5.93443	#N/A	13	ENSG00000152684	PELO	protein_coding	pelota mRNA surveillance and ribosome rescue factor [Source:HGNC Symbol;Acc:HGNC:8829]
#228655	5.24242	4.48726	3.06629	#N/A	1.86363	8.50811	5.45826	9.99423	10.3093	10.0555	8.16784	8.8223	7.66934	7.69676	#N/A	13	ENSG00000228655		lncRNA	novel transcript, antisense to ARHGAP15
IRAG1-AS1	5.07319	4.24609	4.91462	#N/A	4.17092	4.66959	1.85435	4.0429	4.2951	4.26049	2.96473	4.84886	4.86818	5.15293	#N/A	13	ENSG00000177112	IRAG1-AS1	lncRNA	IRAG1 antisense RNA 1 [Source:HGNC Symbol;Acc:HGNC:43434]
#257181	#N/A	3.36936	4.66176	1.85215	6.08994	5.54855	3.03604	5.56488	6.54474	7.27125	5.85452	5.95515	5.13291	5.35823	#N/A	13	ENSG00000257181		lncRNA	novel transcript
NTHL1	3.1334	#N/A	3.11304	2.54004	2.38976	5.85406	1.83635	7.24443	6.9539	6.43995	4.57643	7.25785	5.7236	7.00005	#N/A	13	ENSG00000065057	NTHL1	protein_coding	nth like DNA glycosylase 1 [Source:HGNC Symbol;Acc:HGNC:8028]
#248165	3.59756	2.40715	4.45573	2.16322	4.41039	2.53403	#N/A	2.51959	2.48448	2.98944	1.83623	2.10264	2.32014	2.40198	#N/A	13	ENSG00000248165		lncRNA	novel transcript
TM4SF1	2.13431	#N/A	3.21273	1.82639	4.22883	7.30572	2.11433	12.5126	9.05918	8.5751	4.97653	10.68	6.10178	8.1517	#N/A	13	ENSG00000169908	TM4SF1	protein_coding	transmembrane 4 L six family member 1 [Source:HGNC Symbol;Acc:HGNC:11853]
ETS1	2.99106	#N/A	1.7865	2.0339	2.68156	7.23753	4.40214	7.02371	7.95295	7.63449	5.10918	8.56713	7.38288	7.1388	#N/A	13	ENSG00000134954	ETS1	protein_coding	ETS proto-oncogene 1, transcription factor [Source:HGNC Symbol;Acc:HGNC:3488]
CNTN4-AS2	1.77976	3.81409	#N/A	5.47906	4.9448	8.56955	2.50957	8.11402	11.734	6.94603	6.70415	7.9953	7.00407	6.76276	#N/A	13	ENSG00000227588	CNTN4-AS2	lncRNA	CNTN4 antisense RNA 2 [Source:HGNC Symbol;Acc:HGNC:39986]
ELMOD1	2.20163	2.91939	1.77179	3.49877	3.29929	3.6773	#N/A	3.03857	3.55503	3.79168	2.27597	2.99879	3.07297	4.4669	#N/A	13	ENSG00000110675	ELMOD1	protein_coding	ELMO domain containing 1 [Source:HGNC Symbol;Acc:HGNC:25334]
PGR-AS1	1.8064	2.00888	#N/A	4.82471	3.52417	3.70787	1.76663	5.4179	7.05794	5.74556	5.10755	4.30946	4.38219	4.57552	#N/A	13	ENSG00000282728	PGR-AS1	lncRNA	PGR antisense RNA 1 [Source:HGNC Symbol;Acc:HGNC:52650]
LINC00621	#N/A	3.0909	2.0475	1.73913	2.29611	2.99921	1.84248	5.95059	5.99691	6.04198	4.29058	3.73655	3.4651	3.57343	#N/A	13	ENSG00000262619	LINC00621	lncRNA	long intergenic non-protein coding RNA 621 [Source:HGNC Symbol;Acc:HGNC:44227]
LINC02227	#N/A	1.79777	1.73445	3.56186	3.18665	7.54329	1.82658	6.43534	5.79951	5.88269	3.15906	6.37847	6.74602	8.51841	#N/A	13	ENSG00000276778	LINC02227	lncRNA	long intergenic non-protein coding RNA 2227 [Source:HGNC Symbol;Acc:HGNC:53096]
LYVE1	2.19811	1.73425	4.11715	#N/A	2.9724	6.68555	2.57394	10.7451	12.6185	8.52199	5.69271	7.7294	7.03895	6.7481	#N/A	13	ENSG00000133800	LYVE1	protein_coding	lymphatic vessel endothelial hyaluronan receptor 1 [Source:HGNC Symbol;Acc:HGNC:14687]
#263494	#N/A	3.4642	3.18306	3.97624	3.38636	5.66643	1.73053	5.49221	6.26055	5.01367	5.47367	6.31739	5.91469	4.69885	#N/A	13	ENSG00000263494		lncRNA	novel transcript
GP1BB	2.77519	3.07906	#N/A	4.65895	1.72739	4.67552	3.09352	6.10743	8.15887	6.12753	5.20053	5.9178	4.75047	4.45906	#N/A	13	ENSG00000203618	GP1BB	protein_coding	glycoprotein Ib platelet subunit beta [Source:HGNC Symbol;Acc:HGNC:4440]
SEMA3E	4.45343	#N/A	1.72071	3.70874	3.24608	3.55446	2.90885	4.50642	4.77662	4.20479	4.1196	4.60103	3.94995	3.72612	#N/A	13	ENSG00000170381	SEMA3E	protein_coding	semaphorin 3E [Source:HGNC Symbol;Acc:HGNC:10727]
GPER1	#N/A	1.71573	2.98933	3.38335	2.72396	2.07183	1.77817	2.72125	2.63853	2.42709	2.78518	2.15297	1.98349	2.13368	#N/A	13	ENSG00000164850	GPER1	protein_coding	G protein-coupled estrogen receptor 1 [Source:HGNC Symbol;Acc:HGNC:4485]
#271590	#N/A	2.33879	1.71347	3.14119	2.84133	4.58923	2.02401	4.39647	4.67054	3.8282	5.44959	4.78446	4.7326	5.48269	#N/A	13	ENSG00000271590		lncRNA	novel transcript
IFITM3	1.71332	#N/A	3.47779	3.57198	3.08219	8.79838	3.84223	14.7353	14.0943	9.8209	9.39188	12.547	9.05582	12.3408	#N/A	13	ENSG00000142089	IFITM3	protein_coding	interferon induced transmembrane protein 3 [Source:HGNC Symbol;Acc:HGNC:5414]
GALNT16	3.09533	3.62589	#N/A	5.46082	2.20994	6.50641	1.67761	7.53835	9.61831	7.88706	6.10698	8.91748	7.53801	6.90983	#N/A	13	ENSG00000100626	GALNT16	protein_coding	polypeptide N-acetylgalactosaminyltransferase 16 [Source:HGNC Symbol;Acc:HGNC:23233]
CNR1	4.42085	1.6734	3.97195	4.28034	#N/A	6.3884	1.88816	8.52047	12.2632	6.34635	5.01748	8.6332	6.94314	6.24697	#N/A	13	ENSG00000118432	CNR1	protein_coding	cannabinoid receptor 1 [Source:HGNC Symbol;Acc:HGNC:2159]
SLC17A7	1.66339	2.49913	#N/A	5.05146	3.25641	5.21664	3.36792	7.99843	11.1014	9.9556	5.92785	8.30647	6.43292	5.92176	#N/A	13	ENSG00000104888	SLC17A7	protein_coding	solute carrier family 17 member 7 [Source:HGNC Symbol;Acc:HGNC:16704]
#285520	1.66313	2.26489	3.26165	5.10159	1.85727	6.28242	#N/A	7.42935	7.5466	6.67937	9.17596	6.84616	6.21775	7.1604	#N/A	13	ENSG00000285520		lncRNA	novel transcript, antisense to CCDC3
NTRK2	#N/A	2.68313	1.65855	4.99013	3.71508	7.2897	3.39651	10.3988	9.59938	9.11169	7.03569	9.64273	7.81141	8.42188	#N/A	13	ENSG00000148053	NTRK2	protein_coding	neurotrophic receptor tyrosine kinase 2 [Source:HGNC Symbol;Acc:HGNC:8032]
#267175	2.21381	1.6556	3.91405	4.2572	3.62797	5.40428	#N/A	5.71794	6.20582	5.76371	4.75605	5.38126	4.37192	4.53195	#N/A	13	ENSG00000267175		lncRNA	novel transcript
LRRC4B	2.93992	1.65344	3.08253	3.10642	1.90168	3.44627	#N/A	4.14933	4.5634	3.63553	4.28282	2.86276	2.89222	2.8531	#N/A	13	ENSG00000131409	LRRC4B	protein_coding	leucine rich repeat containing 4B [Source:HGNC Symbol;Acc:HGNC:25042]
IGFBP4	2.03932	#N/A	1.65169	1.65245	3.16926	8.32645	3.7406	14.7055	11.6649	10.7045	9.32341	10.5898	6.93523	8.0396	#N/A	13	ENSG00000141753	IGFBP4	protein_coding	insulin like growth factor binding protein 4 [Source:HGNC Symbol;Acc:HGNC:5473]
EPAS1	1.65148	#N/A	3.91885	3.03167	3.8307	6.21437	3.40141	7.35763	7.74614	6.55203	5.42	6.8789	5.56452	5.97805	#N/A	13	ENSG00000116016	EPAS1	protein_coding	endothelial PAS domain protein 1 [Source:HGNC Symbol;Acc:HGNC:3374]
DACT3	#N/A	2.67792	1.64213	2.11716	3.04946	3.61678	2.9507	3.40127	3.82114	3.65803	5.82255	4.72579	4.07003	4.05803	#N/A	13	ENSG00000197380	DACT3	protein_coding	dishevelled binding antagonist of beta catenin 3 [Source:HGNC Symbol;Acc:HGNC:30745]
RHPN2	1.67877	2.07825	#N/A	2.94822	1.63258	3.681	2.19564	5.18643	4.89943	4.58754	4.09444	5.08087	4.18822	4.0339	#N/A	13	ENSG00000131941	RHPN2	protein_coding	rhophilin Rho GTPase binding protein 2 [Source:HGNC Symbol;Acc:HGNC:19974]
CAVIN1	1.64209	#N/A	1.63039	3.52035	2.30326	3.91624	2.87034	5.9741	5.75049	5.41443	6.27444	4.19101	4.01964	3.6422	#N/A	13	ENSG00000177469	CAVIN1	protein_coding	caveolae associated protein 1 [Source:HGNC Symbol;Acc:HGNC:9688]
TUSC3	3.99404	#N/A	1.62918	3.67291	3.18784	6.31637	2.20553	9.30751	9.05534	7.77964	5.72417	7.36191	5.89975	6.60304	#N/A	13	ENSG00000104723	TUSC3	protein_coding	tumor suppressor candidate 3 [Source:HGNC Symbol;Acc:HGNC:30242]
COL6A2	2.22296	3.17945	#N/A	4.6867	1.6227	9.24981	4.91266	9.79679	10.7536	8.89119	8.71867	10.9966	8.36411	8.53845	#N/A	13	ENSG00000142173	COL6A2	protein_coding	collagen type VI alpha 2 chain [Source:HGNC Symbol;Acc:HGNC:2212]
NHS	#N/A	3.30673	1.6104	3.29494	3.36558	7.56355	3.5294	7.7648	8.7678	7.75438	7.54062	7.45097	6.99764	7.31442	#N/A	13	ENSG00000188158	NHS	protein_coding	NHS actin remodeling regulator [Source:HGNC Symbol;Acc:HGNC:7820]
EMCN	2.78595	#N/A	4.26942	4.20418	3.62876	6.25112	1.61011	8.1386	8.44812	7.04728	6.32764	6.79983	5.81856	6.16778	#N/A	13	ENSG00000164035	EMCN	protein_coding	endomucin [Source:HGNC Symbol;Acc:HGNC:16041]
IGFBP7-AS1	1.6096	2.33015	2.79046	3.65889	3.35439	4.82701	#N/A	6.07941	6.34018	4.84583	5.73491	6.07556	6.03317	5.33453	#N/A	13	ENSG00000245067	IGFBP7-AS1	lncRNA	IGFBP7 antisense RNA 1 [Source:HGNC Symbol;Acc:HGNC:40296]
#258871	3.61384	2.18885	3.45658	2.93082	3.65484	2.12396	#N/A	1.65719	1.70873	1.5926	1.758	2.3042	2.27596	2.79603	#N/A	13	ENSG00000258871		lncRNA	novel transcript
ANO3	#N/A	1.58819	2.24161	2.44571	2.01058	4.74256	4.04964	5.26857	5.68906	5.08746	7.15294	5.01579	3.7113	5.24491	#N/A	13	ENSG00000134343	ANO3	protein_coding	anoctamin 3 [Source:HGNC Symbol;Acc:HGNC:14004]
LINC02405#249345	#N/A	2.61518	2.37394	6.61519	3.5293	4.41486	1.57949	5.10337	5.83485	3.62006	2.14056	5.03355	5.22183	5.33965	#N/A	13	ENSG00000249345	LINC02405	lncRNA	long intergenic non-protein coding RNA 2405 [Source:HGNC Symbol;Acc:HGNC:53333]
SLC8A1	2.83649	2.22292	1.5717	#N/A	4.9227	7.95711	4.67934	9.75928	10.3593	9.5172	9.75535	8.79239	7.61178	8.29967	#N/A	13	ENSG00000183023	SLC8A1	protein_coding	solute carrier family 8 member A1 [Source:HGNC Symbol;Acc:HGNC:11068]
#237596	3.6806	1.79399	1.56081	3.09564	#N/A	2.60908	2.60929	2.04582	2.31599	2.29947	1.90778	1.85415	2.0107	1.64351	#N/A	13	ENSG00000237596		lncRNA	novel transcript
PCOLCE	1.55619	3.12102	#N/A	3.82823	1.56049	8.07627	2.59186	9.75406	10.7113	8.8431	8.07823	10.7231	8.45614	9.02376	#N/A	13	ENSG00000106333	PCOLCE	protein_coding	procollagen C-endopeptidase enhancer [Source:HGNC Symbol;Acc:HGNC:8738]
TMC7	1.57693	#N/A	2.77437	2.43617	2.06178	2.58966	1.55279	3.40347	3.76811	3.38376	2.85379	3.00187	2.55724	2.48395	#N/A	13	ENSG00000170537	TMC7	protein_coding	transmembrane channel like 7 [Source:HGNC Symbol;Acc:HGNC:23000]
ARHGEF7-AS2	#N/A	5.47489	2.7946	5.61037	2.97118	3.11521	1.55028	3.41675	2.89874	3.06751	1.67449	3.8939	4.26083	4.92559	#N/A	13	ENSG00000235875	ARHGEF7-AS2	lncRNA	ARHGEF7 antisense RNA 2 [Source:HGNC Symbol;Acc:HGNC:40717]
DGKH	2.88774	#N/A	1.94926	1.77615	2.03565	2.78881	1.53643	4.38558	5.02178	5.13822	4.1372	3.10025	3.5397	2.97072	#N/A	13	ENSG00000102780	DGKH	protein_coding	diacylglycerol kinase eta [Source:HGNC Symbol;Acc:HGNC:2854]
LDB2	1.95606	#N/A	1.53003	3.6524	2.76164	6.55873	2.80781	7.94742	8.17778	7.46339	6.88251	6.79306	5.51139	5.63817	#N/A	13	ENSG00000169744	LDB2	protein_coding	LIM domain binding 2 [Source:HGNC Symbol;Acc:HGNC:6533]
SH3D21	2.37367	1.58592	1.51979	2.28628	2.49748	2.69441	#N/A	2.45232	2.82565	2.8182	2.27422	2.63882	3.28241	3.10786	#N/A	13	ENSG00000214193	SH3D21	protein_coding	SH3 domain containing 21 [Source:HGNC Symbol;Acc:HGNC:26236]
TCIM	1.72396	#N/A	2.84371	3.5799	1.51945	7.61703	1.99243	10.6453	8.72871	9.1069	7.31766	9.73053	7.49356	7.12561	#N/A	13	ENSG00000176907	TCIM	protein_coding	transcriptional and immune response regulator [Source:HGNC Symbol;Acc:HGNC:1357]
PDE1B	#N/A	3.58595	4.44153	1.50899	5.11336	5.48243	2.17201	6.85011	6.38232	6.00962	7.55011	5.73189	5.71704	5.59772	#N/A	13	ENSG00000123360	PDE1B	protein_coding	phosphodiesterase 1B [Source:HGNC Symbol;Acc:HGNC:8775]
FSTL4	2.47438	2.2696	3.53074	2.10001	2.85723	2.17779	#N/A	3.58188	3.91299	3.33906	3.29477	2.28363	1.88748	1.50854	#N/A	13	ENSG00000053108	FSTL4	protein_coding	follistatin like 4 [Source:HGNC Symbol;Acc:HGNC:21389]
CLMAT3	#N/A	2.67917	1.72396	4.62523	1.48901	4.51941	3.32771	4.94896	5.35852	5.40491	3.92299	4.57389	4.84204	4.23783	#N/A	13	ENSG00000249035	CLMAT3	lncRNA	colorectal liver metastasis associated transcript 3 [Source:HGNC Symbol;Acc:HGNC:52287]
MMP26	3.17542	2.74957	3.50781	3.92051	3.18592	4.93175	#N/A	2.7843	3.69953	3.14413	1.4849	5.28916	3.84794	5.49192	#N/A	13	ENSG00000167346	MMP26	protein_coding	matrix metallopeptidase 26 [Source:HGNC Symbol;Acc:HGNC:14249]
NOSTRIN#163072	3.06274	#N/A	2.585	3.54149	2.74777	6.82441	1.47457	9.033	10.672	8.10305	7.16202	7.80408	5.99936	6.28896	#N/A	13	ENSG00000163072	NOSTRIN	protein_coding	nitric oxide synthase trafficking [Source:HGNC Symbol;Acc:HGNC:20203]
NKD1	#N/A	2.38197	3.66475	2.92313	3.37677	6.12186	1.45043	5.03333	5.42511	4.32082	4.21349	6.02422	5.10844	7.1666	#N/A	13	ENSG00000140807	NKD1	protein_coding	NKD inhibitor of WNT signaling pathway 1 [Source:HGNC Symbol;Acc:HGNC:17045]
P3H3	2.63957	2.41769	#N/A	3.08793	1.44535	4.32987	4.16607	5.74849	7.19402	5.98953	4.64022	6.27071	5.69259	4.65092	#N/A	13	ENSG00000110811	P3H3	protein_coding	prolyl 3-hydroxylase 3 [Source:HGNC Symbol;Acc:HGNC:19318]
AGRN	1.44407	#N/A	3.02695	2.31061	2.40579	5.35313	2.00072	6.4306	6.52103	5.68462	6.58868	6.37399	4.74987	5.42329	#N/A	13	ENSG00000188157	AGRN	protein_coding	agrin [Source:HGNC Symbol;Acc:HGNC:329]
PAGR1	2.86263	2.77214	#N/A	2.12361	1.44221	7.93165	2.44494	8.25182	8.58884	8.08614	5.02081	7.50406	6.89697	7.38824	#N/A	13	ENSG00000280789	PAGR1	protein_coding	PAXIP1 associated glutamate rich protein 1 [Source:HGNC Symbol;Acc:HGNC:28707]
GPR162	2.45096	1.43642	1.59143	#N/A	3.69924	8.12157	2.08961	8.07476	11.1294	9.98054	5.87757	7.78321	6.55255	9.27946	#N/A	13	ENSG00000250510	GPR162	protein_coding	G protein-coupled receptor 162 [Source:HGNC Symbol;Acc:HGNC:16693]
ACTN1	#N/A	1.42897	3.30189	3.37007	2.26052	8.175	3.75677	8.93159	9.12327	8.5922	7.22314	8.56874	7.70732	7.4664	#N/A	13	ENSG00000072110	ACTN1	protein_coding	actinin alpha 1 [Source:HGNC Symbol;Acc:HGNC:163]
PTMA	1.68804	#N/A	2.90947	1.42324	1.54538	2.45082	3.12335	3.23696	2.68304	2.86208	4.40532	2.16346	2.35478	2.14552	#N/A	13	ENSG00000187514	PTMA	protein_coding	prothymosin alpha [Source:HGNC Symbol;Acc:HGNC:9623]
ARAP3	3.69639	#N/A	3.6635	1.40417	2.75616	4.7259	2.97035	8.28217	8.86209	6.74609	7.89531	6.81734	4.53647	4.91285	#N/A	13	ENSG00000120318	ARAP3	protein_coding	ArfGAP with RhoGAP domain, ankyrin repeat and PH domain 3 [Source:HGNC Symbol;Acc:HGNC:24097]
#267505	#N/A	4.47033	5.65555	6.59346	6.5889	6.60668	1.40389	10.9803	9.5846	8.9294	5.07297	8.72864	8.45688	6.91942	#N/A	13	ENSG00000267505		lncRNA	novel transcript
KLF11	2.56228	#N/A	1.43683	1.39267	2.0555	4.22926	2.52201	2.91696	3.74271	3.49743	2.23546	4.20048	4.31233	3.73076	#N/A	13	ENSG00000172059	KLF11	protein_coding	Kruppel like factor 11 [Source:HGNC Symbol;Acc:HGNC:11811]
#205018	1.9934	#N/A	2.73699	1.38548	2.48026	6.17997	4.66554	7.83723	9.10765	7.88769	7.0684	8.96453	7.9761	7.22759	#N/A	13	ENSG00000205018		lncRNA	novel transcript, antisense to CBFA2T3
MAP6	1.88359	1.58372	#N/A	4.14368	2.00531	4.79263	1.3831	5.0768	5.92885	4.409	3.62067	5.96925	5.65324	5.5766	#N/A	13	ENSG00000171533	MAP6	protein_coding	microtubule associated protein 6 [Source:HGNC Symbol;Acc:HGNC:6868]
CRACR2B	2.45076	#N/A	4.52214	1.38229	2.43853	1.8981	1.85733	3.0279	3.44295	2.70265	3.06726	3.68127	3.67681	3.75395	#N/A	13	ENSG00000177685	CRACR2B	protein_coding	calcium release activated channel regulator 2B [Source:HGNC Symbol;Acc:HGNC:28703]
SLC22A15	1.38029	3.23291	#N/A	1.41093	1.90927	6.40281	2.32064	7.48297	10.0245	9.9136	6.62714	7.36702	6.69565	6.07065	#N/A	13	ENSG00000163393	SLC22A15	protein_coding	solute carrier family 22 member 15 [Source:HGNC Symbol;Acc:HGNC:20301]
OLFM2	#N/A	1.71538	1.51838	2.9896	1.37257	4.11804	2.16835	5.11758	5.4029	4.62287	4.33156	4.82354	4.84406	4.68267	#N/A	13	ENSG00000105088	OLFM2	protein_coding	olfactomedin 2 [Source:HGNC Symbol;Acc:HGNC:17189]
#266869	#N/A	2.35494	4.56488	4.50881	3.16867	3.53696	1.36586	5.80781	7.08355	5.36386	3.35761	4.87831	4.27869	6.35798	#N/A	13	ENSG00000266869		lncRNA	novel transcript
ITGA2-AS1	3.14855	#N/A	3.09532	3.63098	3.4496	6.71964	1.36435	6.89551	7.06262	7.28775	8.53864	6.17387	6.01107	5.6359	#N/A	13	ENSG00000249899	ITGA2-AS1	lncRNA	ITGA2 antisense RNA 1 [Source:HGNC Symbol;Acc:HGNC:40306]
#282890	1.88337	1.36305	2.79542	3.43485	3.10778	4.54133	#N/A	7.18833	6.22507	5.70208	8.27951	4.88631	4.366	5.44805	#N/A	13	ENSG00000282890		lncRNA	novel transcript
SPRED1	2.36217	1.98994	1.49563	#N/A	1.36145	5.28933	4.43131	5.5183	6.10346	6.251	5.32202	5.51736	6.00516	5.40821	#N/A	13	ENSG00000166068	SPRED1	protein_coding	sprouty related EVH1 domain containing 1 [Source:HGNC Symbol;Acc:HGNC:20249]
#229969	#N/A	2.13581	2.11563	4.15987	1.36101	5.09548	1.62487	5.49345	5.59294	5.53173	6.71371	4.81629	4.9873	4.18317	#N/A	13	ENSG00000229969		lncRNA	novel transcript
CHST8	#N/A	1.72926	3.81411	1.85697	2.84042	3.85922	1.34995	5.1409	5.33875	5.39482	4.52235	3.84038	4.03398	4.17109	#N/A	13	ENSG00000124302	CHST8	protein_coding	carbohydrate sulfotransferase 8 [Source:HGNC Symbol;Acc:HGNC:15993]
DACH1	2.4971	#N/A	1.34567	2.49473	1.54415	5.30887	1.79265	5.44219	7.00663	5.83284	3.49847	5.37964	4.71109	4.73549	#N/A	13	ENSG00000276644	DACH1	protein_coding	dachshund family transcription factor 1 [Source:HGNC Symbol;Acc:HGNC:2663]
ECM1	2.63868	2.88743	#N/A	1.34469	1.69239	2.209	2.5607	1.78375	1.98778	1.7041	1.66772	2.52684	2.64654	2.72639	#N/A	13	ENSG00000143369	ECM1	protein_coding	extracellular matrix protein 1 [Source:HGNC Symbol;Acc:HGNC:3153]
IQCJ-SCHIP1	1.79179	#N/A	1.34312	3.56446	1.3517	1.79003	1.81758	2.05465	1.73571	1.76368	2.57188	1.85532	2.04249	2.18974	#N/A	13	ENSG00000283154	IQCJ-SCHIP1	protein_coding	IQCJ-SCHIP1 readthrough [Source:HGNC Symbol;Acc:HGNC:38842]
TGFBI	3.74526	2.35607	2.64312	#N/A	1.34149	11.4461	2.40779	10.5167	11.8555	9.45374	9.65476	9.20073	8.00092	8.37683	#N/A	13	ENSG00000120708	TGFBI	protein_coding	transforming growth factor beta induced [Source:HGNC Symbol;Acc:HGNC:11771]
DLGAP1-AS5	#N/A	3.61576	1.33531	7.24882	4.60076	8.34801	1.81444	7.75086	11.3728	8.21982	6.54541	7.80758	10.5262	7.47753	#N/A	13	ENSG00000261520	DLGAP1-AS5	lncRNA	DLGAP1 antisense RNA 5 [Source:HGNC Symbol;Acc:HGNC:27586]
SORBS2	4.11372	1.3352	3.84606	4.94827	4.40225	5.36801	#N/A	6.43261	6.83636	6.58478	5.43458	6.21364	5.69807	6.41357	#N/A	13	ENSG00000154556	SORBS2	protein_coding	sorbin and SH3 domain containing 2 [Source:HGNC Symbol;Acc:HGNC:24098]
MYL12B	1.60854	#N/A	1.68564	1.33256	2.36368	8.7122	2.44729	8.51902	8.60767	7.14143	5.95332	9.2301	6.08841	9.64786	#N/A	13	ENSG00000118680	MYL12B	protein_coding	myosin light chain 12B [Source:HGNC Symbol;Acc:HGNC:29827]
#272512	3.93633	1.32672	3.2924	6.31597	#N/A	4.4343	5.34845	4.81432	5.43914	5.11222	3.88121	5.70866	5.88596	5.76198	#N/A	13	ENSG00000272512		lncRNA	novel transcript
PDE9A	2.69778	#N/A	1.32266	3.60826	3.45192	6.04182	4.43741	8.26931	8.96895	8.61092	6.37434	7.4363	5.73083	6.21006	#N/A	13	ENSG00000160191	PDE9A	protein_coding	phosphodiesterase 9A [Source:HGNC Symbol;Acc:HGNC:8795]
#257894	2.12266	1.32222	2.44221	1.85139	3.0963	4.36657	#N/A	5.27948	5.87436	4.8744	5.53459	5.44559	4.68248	5.8496	#N/A	13	ENSG00000257894		lncRNA	novel transcript
NRK	4.10832	1.3184	#N/A	3.15314	4.25377	4.57038	1.99789	6.60872	7.74637	6.55152	5.46912	7.28463	5.8106	5.52499	#N/A	13	ENSG00000123572	NRK	protein_coding	Nik related kinase [Source:HGNC Symbol;Acc:HGNC:25391]
C8orf34	#N/A	4.28286	1.31836	5.40066	4.5506	7.44199	2.67593	8.62449	9.85131	8.90234	8.96436	9.63863	8.21869	8.58718	#N/A	13	ENSG00000165084	C8orf34	protein_coding	chromosome 8 open reading frame 34 [Source:HGNC Symbol;Acc:HGNC:30905]
P2RX3	#N/A	3.71904	4.64402	6.50189	3.93625	5.31166	1.3152	6.95559	7.85917	6.41168	4.56762	5.54547	5.32479	4.97242	#N/A	13	ENSG00000109991	P2RX3	protein_coding	purinergic receptor P2X 3 [Source:HGNC Symbol;Acc:HGNC:8534]
TNFAIP1	1.31462	#N/A	1.59164	1.41063	1.72527	2.2324	2.19131	3.03513	2.7798	3.22605	2.4956	2.45413	2.6849	2.21605	#N/A	13	ENSG00000109079	TNFAIP1	protein_coding	TNF alpha induced protein 1 [Source:HGNC Symbol;Acc:HGNC:11894]
KCP	1.33807	2.57261	2.47683	2.57613	3.04556	2.07852	#N/A	1.37964	1.4858	1.38752	1.3133	2.12647	2.11132	2.34892	#N/A	13	ENSG00000135253	KCP	protein_coding	kielin cysteine rich BMP regulator [Source:HGNC Symbol;Acc:HGNC:17585]
#287564	1.98275	3.07529	#N/A	5.94047	1.57733	5.94741	1.31055	4.99005	5.80982	6.07169	6.70654	4.84208	5.20367	5.2402	#N/A	13	ENSG00000287564		lncRNA	novel transcript
COL6A1	1.30782	3.60482	#N/A	4.76996	1.78583	7.14725	4.87382	6.88304	8.20063	7.17331	5.95687	8.29694	7.49252	8.26395	#N/A	13	ENSG00000142156	COL6A1	protein_coding	collagen type VI alpha 1 chain [Source:HGNC Symbol;Acc:HGNC:2211]
KIF5C#168280	3.95321	2.5327	#N/A	1.30759	2.37334	5.04436	2.46741	6.12668	8.30805	5.50256	6.81516	5.02703	4.89711	4.63994	#N/A	13	ENSG00000168280	KIF5C	protein_coding	kinesin family member 5C [Source:HGNC Symbol;Acc:HGNC:6325]
DIPK1B	2.73645	#N/A	3.64933	2.35117	2.33159	4.66158	1.30615	7.15333	7.37991	6.00497	5.44666	5.94486	4.87431	5.01405	#N/A	13	ENSG00000165716	DIPK1B	protein_coding	divergent protein kinase domain 1B [Source:HGNC Symbol;Acc:HGNC:28290]
DACH2	3.65756	#N/A	2.61617	1.9894	1.30588	2.82997	1.35689	4.04242	3.87997	3.20989	6.36754	2.99751	3.10146	2.78549	#N/A	13	ENSG00000126733	DACH2	protein_coding	dachshund family transcription factor 2 [Source:HGNC Symbol;Acc:HGNC:16814]
IFI27#165949	3.25137	#N/A	3.78049	1.30111	3.78928	8.08523	3.47223	11.0022	13.0171	8.24956	7.59914	9.83771	5.18179	11.2339	#N/A	13	ENSG00000165949	IFI27	protein_coding	interferon alpha inducible protein 27 [Source:HGNC Symbol;Acc:HGNC:5397]
IGFBP5	2.31787	3.34299	1.29784	5.21178	#N/A	3.07693	3.10295	4.39121	4.47001	4.3553	3.8909	2.69743	2.92726	2.33294	#N/A	13	ENSG00000115461	IGFBP5	protein_coding	insulin like growth factor binding protein 5 [Source:HGNC Symbol;Acc:HGNC:5474]
A2M	3.30833	#N/A	4.68629	1.29627	4.517	3.38653	3.52981	2.93383	3.40619	3.89406	2.34902	3.53519	3.88312	3.99664	#N/A	13	ENSG00000175899	A2M	protein_coding	alpha-2-macroglobulin [Source:HGNC Symbol;Acc:HGNC:7]
LINC01611	1.29313	2.11582	#N/A	3.78989	5.18234	4.41818	1.97523	4.74617	4.86387	4.25812	3.00291	5.05672	3.89694	4.12762	#N/A	13	ENSG00000231776	LINC01611	lncRNA	long intergenic non-protein coding RNA 1611 [Source:HGNC Symbol;Acc:HGNC:51791]
PIP5K1B	2.93793	2.87368	4.1698	1.29224	2.37521	1.68357	#N/A	2.17818	2.14309	2.10236	1.94448	1.59242	1.58638	1.72055	#N/A	13	ENSG00000107242	PIP5K1B	protein_coding	phosphatidylinositol-4-phosphate 5-kinase type 1 beta [Source:HGNC Symbol;Acc:HGNC:8995]
SMAP2	2.36716	1.90038	1.29163	#N/A	1.65634	2.68096	2.73052	2.29332	2.88232	2.76314	2.46303	2.81004	3.15934	3.1598	#N/A	13	ENSG00000084070	SMAP2	protein_coding	small ArfGAP2 [Source:HGNC Symbol;Acc:HGNC:25082]
#251095	2.91868	1.29031	3.61721	2.73261	2.92143	6.17471	#N/A	5.69031	5.12178	4.58884	4.36001	4.49432	3.87947	4.45914	#N/A	13	ENSG00000251095		lncRNA	novel transcript
MAP1A	3.80288	3.21805	#N/A	2.7624	1.34991	8.54643	1.28981	7.56012	6.3615	6.10589	6.25367	8.84316	8.16274	7.3578	#N/A	13	ENSG00000166963	MAP1A	protein_coding	microtubule associated protein 1A [Source:HGNC Symbol;Acc:HGNC:6835]
PARD6G	#N/A	1.36018	2.1317	4.65199	1.85323	2.048	1.28658	1.71276	1.94895	1.79747	2.17092	1.90379	2.02437	1.39424	#N/A	13	ENSG00000178184	PARD6G	protein_coding	par-6 family cell polarity regulator gamma [Source:HGNC Symbol;Acc:HGNC:16076]
#259542	1.25969	2.47592	1.6673	5.04757	3.05336	5.80372	#N/A	8.04436	7.30256	7.75429	5.19602	5.64417	5.56239	6.41427	#N/A	13	ENSG00000259542		lncRNA	novel transcript
DENND2A	4.04738	1.25951	#N/A	5.4308	1.85893	8.24444	3.99535	9.10044	9.54332	8.2139	8.5274	8.42296	7.20251	7.91711	#N/A	13	ENSG00000146966	DENND2A	protein_coding	DENN domain containing 2A [Source:HGNC Symbol;Acc:HGNC:22212]
GRIK5	1.90368	2.61919	2.13562	5.36262	#N/A	4.32387	1.24544	4.62416	5.08168	3.74264	4.7497	4.34539	4.10201	3.68542	#N/A	13	ENSG00000105737	GRIK5	protein_coding	glutamate ionotropic receptor kainate type subunit 5 [Source:HGNC Symbol;Acc:HGNC:4583]
RAB31	2.10873	2.80947	1.24041	#N/A	2.73112	7.53951	3.28112	8.84656	10.0119	8.53531	10.8154	7.33821	6.43041	6.43509	#N/A	13	ENSG00000168461	RAB31	protein_coding	RAB31, member RAS oncogene family [Source:HGNC Symbol;Acc:HGNC:9771]
DOCK6	1.23907	#N/A	1.61479	4.06191	2.17965	6.78905	4.26981	6.18	7.60661	6.72507	4.97828	7.06122	6.69413	6.57094	#N/A	13	ENSG00000130158	DOCK6	protein_coding	dedicator of cytokinesis 6 [Source:HGNC Symbol;Acc:HGNC:19189]
BST2	2.89245	#N/A	3.92958	1.23895	3.90521	8.59381	2.72389	14.0823	11.2564	10.1222	8.57828	14.5206	6.26361	9.48389	#N/A	13	ENSG00000130303	BST2	protein_coding	bone marrow stromal cell antigen 2 [Source:HGNC Symbol;Acc:HGNC:1119]
CFL1	1.98125	#N/A	2.63676	1.23463	1.99455	5.68168	2.63042	9.34172	9.82549	7.4916	7.6951	9.22175	7.21547	8.68753	#N/A	13	ENSG00000172757	CFL1	protein_coding	cofilin 1 [Source:HGNC Symbol;Acc:HGNC:1874]
CD248	1.23421	3.44988	#N/A	5.3913	3.03562	10.4324	3.39726	13.8634	13.3699	12.2986	6.46869	10.882	9.97814	9.12435	#N/A	13	ENSG00000174807	CD248	protein_coding	CD248 molecule [Source:HGNC Symbol;Acc:HGNC:18219]
SEPTIN4-AS1	#N/A	1.67771	2.72253	2.78241	2.85218	3.20848	1.23144	3.11575	3.23415	3.31322	2.41609	2.72471	3.2751	2.53102	#N/A	13	ENSG00000264672	SEPTIN4-AS1	lncRNA	SEPTIN4 antisense RNA 1 [Source:HGNC Symbol;Acc:HGNC:51345]
RAB3IL1	1.58052	2.26825	#N/A	1.22519	2.38706	8.27196	3.67454	7.86187	7.65904	7.19585	6.22541	8.40672	5.95225	9.37824	#N/A	13	ENSG00000167994	RAB3IL1	protein_coding	RAB3A interacting protein like 1 [Source:HGNC Symbol;Acc:HGNC:9780]
PMP2	1.22304	1.54524	4.23204	6.5046	5.05464	7.76783	#N/A	9.22587	7.22124	6.79874	5.33414	7.57586	6.18224	7.14902	#N/A	13	ENSG00000147588	PMP2	protein_coding	peripheral myelin protein 2 [Source:HGNC Symbol;Acc:HGNC:9117]
#197813	#N/A	1.55697	2.15421	2.54577	1.2193	4.7353	1.32915	5.16969	5.87516	5.09094	2.79652	5.10845	5.0181	4.31807	#N/A	13	ENSG00000197813		lncRNA	novel transcript
ZNF439	4.21268	1.21192	1.52211	#N/A	1.63661	7.44475	1.66482	7.10216	9.01058	7.15434	4.15685	6.76734	5.60044	5.30721	#N/A	13	ENSG00000171291	ZNF439	protein_coding	zinc finger protein 439 [Source:HGNC Symbol;Acc:HGNC:20873]
NPNT	2.11996	1.20942	3.38606	3.47869	2.54488	3.08877	#N/A	1.2437	1.9213	1.79551	1.33361	3.62842	4.07522	3.95173	#N/A	13	ENSG00000168743	NPNT	protein_coding	nephronectin [Source:HGNC Symbol;Acc:HGNC:27405]
HEY2	1.49752	1.9771	3.26917	3.46714	#N/A	1.96876	2.74855	1.23073	1.28132	1.33825	1.20736	1.79967	2.34083	1.8072	#N/A	13	ENSG00000135547	HEY2	protein_coding	hes related family bHLH transcription factor with YRPW motif 2 [Source:HGNC Symbol;Acc:HGNC:4881]
DENND3-AS1	1.20735	2.24587	3.18244	#N/A	3.55171	5.67327	1.53854	7.0774	6.84418	7.2932	4.28745	7.1166	6.93523	6.53484	#N/A	13	ENSG00000253210	DENND3-AS1	lncRNA	DENND3 antisense RNA 1 [Source:HGNC Symbol;Acc:HGNC:55537]
SMOC2	1.20719	3.11247	#N/A	3.2792	1.36819	5.5231	1.79181	7.29301	7.5844	6.73867	4.83123	7.15457	6.46272	6.76587	#N/A	13	ENSG00000112562	SMOC2	protein_coding	SPARC related modular calcium binding 2 [Source:HGNC Symbol;Acc:HGNC:20323]
SATB2	1.46804	2.26224	1.31978	2.72032	#N/A	2.34408	1.35271	1.39901	1.31712	1.30242	1.48646	1.20552	1.26226	1.4456	#N/A	13	ENSG00000119042	SATB2	protein_coding	SATB homeobox 2 [Source:HGNC Symbol;Acc:HGNC:21637]
LINC02381	2.77458	3.15606	#N/A	2.11776	1.20334	3.85041	1.80416	3.29698	4.13147	3.79993	2.69598	4.80128	4.69791	4.96171	#N/A	13	ENSG00000250742	LINC02381	lncRNA	long intergenic non-protein coding RNA 2381 [Source:HGNC Symbol;Acc:HGNC:53304]
CD44-AS1	2.11611	4.68431	1.20328	#N/A	1.42671	6.33167	3.68276	5.92919	6.73823	6.99874	4.55984	6.00396	6.07242	7.33875	#N/A	13	ENSG00000255443	CD44-AS1	lncRNA	CD44 antisense RNA 1 [Source:HGNC Symbol;Acc:HGNC:40133]
BCL2L1-AS1	2.08923	#N/A	1.74517	1.19843	1.61511	2.33988	2.97691	1.80868	1.8654	1.9192	1.77117	2.43184	2.31559	2.48315	#N/A	13	ENSG00000236559	BCL2L1-AS1	lncRNA	BCL2L1 antisense RNA 1 [Source:HGNC Symbol;Acc:HGNC:40095]
SPRY2	2.34132	2.54226	#N/A	3.83501	1.19801	3.00401	2.10117	3.31945	3.42581	3.62607	3.30858	3.18234	4.04138	3.11382	#N/A	13	ENSG00000136158	SPRY2	protein_coding	sprouty RTK signaling antagonist 2 [Source:HGNC Symbol;Acc:HGNC:11270]
CSF1R	5.92419	2.90079	3.69379	#N/A	3.81466	5.34348	1.1976	6.43916	7.75972	5.77935	5.07019	5.64638	4.74688	5.11861	#N/A	13	ENSG00000182578	CSF1R	protein_coding	colony stimulating factor 1 receptor [Source:HGNC Symbol;Acc:HGNC:2433]
CPA6	3.90741	2.43137	#N/A	2.33349	2.62357	5.22935	1.19583	5.88099	6.53819	5.40026	6.41632	6.46407	5.49333	5.14504	#N/A	13	ENSG00000165078	CPA6	protein_coding	carboxypeptidase A6 [Source:HGNC Symbol;Acc:HGNC:17245]
CCDC153	#N/A	1.19299	3.40457	1.76826	2.4745	7.54819	1.52019	11.1593	8.43281	9.47342	5.32015	6.98064	5.70812	5.271	#N/A	13	ENSG00000248712	CCDC153	protein_coding	coiled-coil domain containing 153 [Source:HGNC Symbol;Acc:HGNC:27446]
PABIR1	2.72251	2.5483	1.65814	1.1869	1.18349	4.23875	#N/A	4.11449	3.30716	2.88705	2.34165	4.40212	3.57245	3.63568	#N/A	13	ENSG00000187866	PABIR1	protein_coding	PP2A Aalpha (PPP2R1A) and B55A (PPP2R2A) interacting phosphatase regulator 1 [Source:HGNC Symbol;Acc:HGNC:23490]
SNAI2	1.82318	1.98237	#N/A	4.83095	1.17197	8.56481	2.53664	9.69657	11.5309	10.5001	6.59953	12.4236	8.37532	9.60532	#N/A	13	ENSG00000019549	SNAI2	protein_coding	snail family transcriptional repressor 2 [Source:HGNC Symbol;Acc:HGNC:11094]
PLD1	1.17186	2.01019	#N/A	1.46072	3.40754	5.08763	3.54692	7.03111	8.64883	7.26554	5.89857	5.64319	6.11318	4.98152	#N/A	13	ENSG00000075651	PLD1	protein_coding	phospholipase D1 [Source:HGNC Symbol;Acc:HGNC:9067]
NDN#182636	#N/A	2.87894	1.45183	3.16873	1.16977	9.77064	2.46433	13.0005	12.4655	11.4617	7.39031	13.5229	7.59517	8.48914	#N/A	13	ENSG00000182636	NDN	protein_coding	necdin, MAGE family member [Source:HGNC Symbol;Acc:HGNC:7675]
C1QTNF2	2.54872	2.75372	#N/A	3.84311	1.16911	5.96739	2.18208	6.75657	7.59073	6.99374	7.50121	7.73244	6.75997	6.37335	#N/A	13	ENSG00000145861	C1QTNF2	protein_coding	C1q and TNF related 2 [Source:HGNC Symbol;Acc:HGNC:14325]
PDE7B	2.79413	1.51377	1.16094	2.10146	#N/A	2.01629	2.88807	1.49248	1.90603	1.80273	1.43864	1.36662	1.54981	1.31794	#N/A	13	ENSG00000171408	PDE7B	protein_coding	phosphodiesterase 7B [Source:HGNC Symbol;Acc:HGNC:8792]
#248898	1.8162	#N/A	3.05409	3.6085	3.0038	4.35508	1.16023	5.14918	5.11571	5.32642	4.77502	4.22149	3.9863	4.0233	#N/A	13	ENSG00000248898		lncRNA	novel transcript
SBSPON	1.70377	2.27679	1.15761	2.91501	2.60699	4.03511	#N/A	5.50221	7.21874	4.98984	6.84985	5.07663	4.85336	4.21644	#N/A	13	ENSG00000164764	SBSPON	protein_coding	somatomedin B and thrombospondin type 1 domain containing [Source:HGNC Symbol;Acc:HGNC:30362]
TIMP1	1.92909	2.57064	#N/A	2.73526	1.15151	7.7361	3.98422	14.056	13.5463	9.31125	8.57586	10.9339	8.40921	8.18959	#N/A	13	ENSG00000102265	TIMP1	protein_coding	TIMP metallopeptidase inhibitor 1 [Source:HGNC Symbol;Acc:HGNC:11820]
BCL2L1	2.07048	#N/A	1.56422	1.15052	1.6771	2.36506	3.57776	2.0248	2.16086	2.19333	2.05351	2.69057	2.80216	2.62568	#N/A	13	ENSG00000171552	BCL2L1	protein_coding	BCL2 like 1 [Source:HGNC Symbol;Acc:HGNC:992]
HRH2	1.1452	2.18875	2.66116	#N/A	3.68878	3.72592	1.21108	5.82808	5.24644	6.21004	6.45875	3.7268	3.50756	5.14824	#N/A	13	ENSG00000113749	HRH2	protein_coding	histamine receptor H2 [Source:HGNC Symbol;Acc:HGNC:5183]
MERTK	7.92924	1.14026	4.26126	#N/A	3.98777	6.76234	3.93822	9.73601	8.67839	8.34205	9.62202	7.74625	6.29089	7.20159	#N/A	13	ENSG00000153208	MERTK	protein_coding	MER proto-oncogene, tyrosine kinase [Source:HGNC Symbol;Acc:HGNC:7027]
#258162	1.41045	4.69662	1.13987	4.88436	4.11226	7.09324	#N/A	7.75863	8.79715	8.81321	6.05419	7.94205	7.5158	6.95196	#N/A	13	ENSG00000258162		lncRNA	novel transcript, antisense to PPFIA2
PNMA1	#N/A	2.31244	1.13589	1.64749	1.58295	6.7224	2.63283	9.30375	7.6891	10.4894	6.26795	9.41685	7.10624	7.60682	#N/A	13	ENSG00000176903	PNMA1	protein_coding	PNMA family member 1 [Source:HGNC Symbol;Acc:HGNC:9158]
KIFC3	1.13378	#N/A	2.19556	1.86464	2.68086	2.96065	2.39963	3.64044	4.13683	3.7251	3.13285	3.73171	3.88722	3.13395	#N/A	13	ENSG00000140859	KIFC3	protein_coding	kinesin family member C3 [Source:HGNC Symbol;Acc:HGNC:6326]
#267131	#N/A	1.44247	1.16921	2.45187	1.39369	1.73678	1.88278	1.12554	1.15909	1.19322	1.27972	1.3895	1.31294	1.40401	#N/A	13	ENSG00000267131		lncRNA	novel transcript, antisense to BCAS3
COBLL1	#N/A	1.11773	2.80541	3.90085	4.41589	5.79469	3.78308	6.48146	7.81955	7.33414	5.96705	6.43067	6.51669	6.01746	#N/A	13	ENSG00000082438	COBLL1	protein_coding	cordon-bleu WH2 repeat protein like 1 [Source:HGNC Symbol;Acc:HGNC:23571]
MGP	1.11396	2.11169	#N/A	4.47525	1.50866	7.48986	2.72545	10.4372	10.6694	8.68947	6.90497	12.0739	7.95871	9.48061	#N/A	13	ENSG00000111341	MGP	protein_coding	matrix Gla protein [Source:HGNC Symbol;Acc:HGNC:7060]
IFIT3	1.2216	#N/A	1.1134	1.70646	1.94887	9.96457	1.6453	9.56464	12.7368	9.36722	7.67043	9.89613	7.8254	8.78361	#N/A	13	ENSG00000119917	IFIT3	protein_coding	interferon induced protein with tetratricopeptide repeats 3 [Source:HGNC Symbol;Acc:HGNC:5411]
TMEM200A	1.11211	1.73282	#N/A	1.28418	1.85283	4.76099	1.12151	6.34359	7.39075	6.03277	5.85778	6.91479	4.81802	4.23265	#N/A	13	ENSG00000164484	TMEM200A	protein_coding	transmembrane protein 200A [Source:HGNC Symbol;Acc:HGNC:21075]
CPM	#N/A	3.48549	5.89271	1.11176	5.33308	9.32844	3.45266	10.1598	10.4147	9.58272	9.01999	9.53948	8.43875	8.70269	#N/A	13	ENSG00000135678	CPM	protein_coding	carboxypeptidase M [Source:HGNC Symbol;Acc:HGNC:2311]
TNFAIP8L1	2.86272	#N/A	1.10402	1.97421	2.2826	3.60746	2.52078	4.17254	4.53871	4.44703	4.34509	3.79638	4.01042	3.80256	#N/A	13	ENSG00000185361	TNFAIP8L1	protein_coding	TNF alpha induced protein 8 like 1 [Source:HGNC Symbol;Acc:HGNC:28279]
PHLDA2#181649	1.09999	2.50069	2.88722	2.93888	3.25151	7.77784	#N/A	11.2389	8.43222	6.64087	4.98377	7.44859	5.34755	8.81719	#N/A	13	ENSG00000181649	PHLDA2	protein_coding	pleckstrin homology like domain family A member 2 [Source:HGNC Symbol;Acc:HGNC:12385]
HGF	4.0483	2.7458	1.52101	#N/A	5.39072	6.44523	1.09686	8.93186	10.077	8.56645	5.68877	7.78928	6.75549	6.79512	#N/A	13	ENSG00000019991	HGF	protein_coding	hepatocyte growth factor [Source:HGNC Symbol;Acc:HGNC:4893]
#277135	#N/A	2.53999	2.57877	5.68927	4.58103	3.20278	1.09178	4.34215	5.0078	5.65807	4.58642	4.92685	5.53754	4.70153	#N/A	13	ENSG00000277135		lncRNA	novel transcript
RFTN1	1.22987	#N/A	1.96484	1.32198	1.09141	3.44843	2.7412	3.16985	3.6085	3.54618	2.86053	3.49206	3.66025	3.43132	#N/A	13	ENSG00000131378	RFTN1	protein_coding	raftlin, lipid raft linker 1 [Source:HGNC Symbol;Acc:HGNC:30278]
CD40	1.52668	#N/A	1.38741	1.38374	1.09128	3.22388	3.53045	2.60373	3.23353	3.38395	2.12137	3.19882	3.69059	3.39823	#N/A	13	ENSG00000101017	CD40	protein_coding	CD40 molecule [Source:HGNC Symbol;Acc:HGNC:11919]
LIMS2	3.5935	#N/A	1.09029	3.70116	2.94363	6.7161	2.21113	8.89647	9.95196	8.35136	6.85023	8.13711	5.95497	6.49303	#N/A	13	ENSG00000072163	LIMS2	protein_coding	LIM zinc finger domain containing 2 [Source:HGNC Symbol;Acc:HGNC:16084]
LINC01943	#N/A	1.93195	1.09001	1.4085	2.56024	3.33751	1.52676	3.02422	3.03183	2.73882	3.30618	3.32823	3.15839	3.95362	#N/A	13	ENSG00000280721	LINC01943	lncRNA	long intergenic non-protein coding RNA 1943 [Source:HGNC Symbol;Acc:HGNC:52767]
COL1A2	2.67801	3.90707	#N/A	4.81072	1.08975	9.32429	2.8377	9.57907	10.2662	8.79672	6.80265	12.5003	8.64631	9.50493	#N/A	13	ENSG00000164692	COL1A2	protein_coding	collagen type I alpha 2 chain [Source:HGNC Symbol;Acc:HGNC:2198]
SH2D3C	5.89683	#N/A	4.07118	1.08383	3.8081	6.6907	3.84335	9.0508	9.59107	8.86678	10.6587	7.47504	6.36827	6.43323	#N/A	13	ENSG00000095370	SH2D3C	protein_coding	SH2 domain containing 3C [Source:HGNC Symbol;Acc:HGNC:16884]
SYNE2	1.70475	#N/A	2.6782	1.30067	1.85965	1.27054	1.47409	1.14176	1.31808	1.53282	1.37983	1.08279	1.41645	1.13449	#N/A	13	ENSG00000054654	SYNE2	protein_coding	spectrin repeat containing nuclear envelope protein 2 [Source:HGNC Symbol;Acc:HGNC:17084]
#287462	#N/A	3.46093	4.61214	4.46547	5.37987	3.91528	1.07699	6.1648	5.54939	4.69381	4.85827	6.00007	6.18646	6.70617	#N/A	13	ENSG00000287462		lncRNA	novel transcript
TJP1#104067	1.16101	#N/A	1.05992	3.22639	1.25033	1.30085	1.47609	1.07254	1.08294	1.25682	1.52588	1.10391	1.38193	1.29434	#N/A	13	ENSG00000104067	TJP1	protein_coding	tight junction protein 1 [Source:HGNC Symbol;Acc:HGNC:11827]
#286481	3.58994	2.34471	#N/A	2.24117	1.05953	5.30849	3.0053	6.54288	6.78064	5.1595	5.63479	6.18034	5.76218	5.39374	#N/A	13	ENSG00000286481		lncRNA	novel transcript
MT1E	1.05688	1.39182	2.8838	3.23844	#N/A	8.7886	3.92793	8.13056	8.40398	6.44494	4.38647	9.58139	6.67841	10.0615	#N/A	13	ENSG00000169715	MT1E	protein_coding	metallothionein 1E [Source:HGNC Symbol;Acc:HGNC:7397]
TMEM109	3.04481	#N/A	1.70911	1.57562	1.055	2.51897	2.03002	4.50471	4.2973	3.45373	5.10864	3.92099	3.11287	3.30109	#N/A	13	ENSG00000110108	TMEM109	protein_coding	transmembrane protein 109 [Source:HGNC Symbol;Acc:HGNC:28771]
SOX5	#N/A	3.59425	1.04946	3.55574	2.6671	9.52492	5.60204	8.93153	10.0166	8.75869	8.66542	9.42265	8.03675	8.5068	#N/A	13	ENSG00000134532	SOX5	protein_coding	SRY-box transcription factor 5 [Source:HGNC Symbol;Acc:HGNC:11201]
NEXMIF	2.02954	2.60549	1.04781	1.32759	1.32332	4.20839	#N/A	3.37801	3.60143	3.66302	3.05822	4.40685	4.05872	4.0376	#N/A	13	ENSG00000050030	NEXMIF	protein_coding	neurite extension and migration factor [Source:HGNC Symbol;Acc:HGNC:29433]
VIM-AS1	1.6826	1.04739	2.4088	#N/A	1.63126	5.52242	1.97008	6.98243	7.90474	6.77054	5.23579	6.89141	5.86426	6.56179	#N/A	13	ENSG00000229124	VIM-AS1	lncRNA	VIM antisense RNA 1 [Source:HGNC Symbol;Acc:HGNC:44879]
LINC03013	2.0097	1.88253	2.62725	3.18803	2.09635	1.92479	#N/A	3.13577	3.51228	3.55184	1.71585	1.54247	1.76379	1.04637	#N/A	13	ENSG00000227544	LINC03013	lncRNA	long intergenic non-protein coding RNA 3013 [Source:HGNC Symbol;Acc:HGNC:56140]
CCDC107	#N/A	1.89702	1.04135	1.17522	1.68282	1.44028	1.89248	3.16745	2.57094	2.83235	3.66743	1.30619	1.76144	1.2472	#N/A	13	ENSG00000159884	CCDC107	protein_coding	coiled-coil domain containing 107 [Source:HGNC Symbol;Acc:HGNC:28465]
HEPH	4.51185	2.82192	1.03855	5.1285	#N/A	7.01274	4.80335	6.9419	8.92724	6.30683	7.22731	7.60824	6.11088	6.8646	#N/A	13	ENSG00000089472	HEPH	protein_coding	hephaestin [Source:HGNC Symbol;Acc:HGNC:4866]
DYNLRB2-AS1	1.21801	1.68568	1.35392	2.73041	1.03379	4.0437	#N/A	2.5358	2.54599	2.79728	2.10641	3.10875	3.33723	3.61265	#N/A	13	ENSG00000259867	DYNLRB2-AS1	lncRNA	DYNLRB2 antisense RNA 1 [Source:HGNC Symbol;Acc:HGNC:55405]
PRDM16	1.02421	#N/A	4.04062	4.4124	1.21022	3.69149	1.69407	4.67737	6.04857	4.72491	4.24025	4.98801	4.58595	4.71762	#N/A	13	ENSG00000142611	PRDM16	protein_coding	PR/SET domain 16 [Source:HGNC Symbol;Acc:HGNC:14000]
#235902	1.02368	1.58088	6.16237	6.06829	7.22251	3.7184	#N/A	8.58861	7.40403	9.63887	5.58145	5.88485	7.31587	6.725	#N/A	13	ENSG00000235902		lncRNA	novel transcript
PDE1A	2.49537	3.62215	#N/A	6.05906	1.01077	7.67377	3.43418	8.14429	9.2891	7.58914	7.2964	9.08076	8.12432	8.81294	#N/A	13	ENSG00000115252	PDE1A	protein_coding	phosphodiesterase 1A [Source:HGNC Symbol;Acc:HGNC:8774]
DMRT3	1.00981	3.83682	2.63316	3.86648	3.24087	7.96297	#N/A	7.14897	8.59112	9.74727	5.38835	9.5038	6.98511	8.81957	#N/A	13	ENSG00000064218	DMRT3	protein_coding	doublesex and mab-3 related transcription factor 3 [Source:HGNC Symbol;Acc:HGNC:13909]
DLG3	2.43837	1.71611	1.1109	1.009	1.73915	1.61101	#N/A	1.96141	2.62483	2.4178	1.598	2.05853	2.32139	2.02377	#N/A	13	ENSG00000082458	DLG3	protein_coding	discs large MAGUK scaffold protein 3 [Source:HGNC Symbol;Acc:HGNC:2902]
#226332	1.00765	#N/A	2.29011	6.11938	2.37341	7.31876	1.99208	8.8628	8.37199	7.21019	5.29219	5.87411	4.37162	4.50699	#N/A	13	ENSG00000226332		lncRNA	novel transcript
EVA1C	1.58208	#N/A	1.00251	1.44467	1.62203	2.35853	2.54852	2.07391	2.35727	2.41196	2.2778	1.99303	2.05046	1.95177	#N/A	13	ENSG00000166979	EVA1C	protein_coding	eva-1 homolog C [Source:HGNC Symbol;Acc:HGNC:13239]
HEYL	6.84112	3.63217	0.998905	4.94303	#N/A	5.58671	3.28979	6.85913	7.30399	6.46927	6.97769	7.10711	5.911	5.29458	#N/A	13	ENSG00000163909	HEYL	protein_coding	hes related family bHLH transcription factor with YRPW motif like [Source:HGNC Symbol;Acc:HGNC:4882]
NXPH3	0.996023	2.88413	#N/A	2.926	3.2547	7.55312	2.34435	7.80704	7.64913	6.73975	5.39001	8.52971	7.41558	8.70854	#N/A	13	ENSG00000182575	NXPH3	protein_coding	neurexophilin 3 [Source:HGNC Symbol;Acc:HGNC:8077]
LINC00702	4.51072	3.3866	4.27074	5.00911	4.89509	3.46605	#N/A	2.02929	2.84578	2.80944	0.994531	4.68019	5.5638	5.96096	#N/A	13	ENSG00000233117	LINC00702	lncRNA	long intergenic non-protein coding RNA 702 [Source:HGNC Symbol;Acc:HGNC:44676]
TACC1	1.67131	#N/A	0.991285	2.48739	2.14174	7.78039	4.97985	9.78038	10.2503	9.03107	8.61851	9.15947	7.7022	8.03072	#N/A	13	ENSG00000147526	TACC1	protein_coding	transforming acidic coiled-coil containing protein 1 [Source:HGNC Symbol;Acc:HGNC:11522]
TBX3-AS1	#N/A	0.990923	1.99212	2.50979	2.47052	3.05493	3.93839	3.63508	4.22935	4.21869	2.66497	4.1725	3.98436	3.70461	#N/A	13	ENSG00000257817	TBX3-AS1	lncRNA	TBX3 antisense RNA 1 [Source:HGNC Symbol;Acc:HGNC:55471]
CACNA1D	1.71895	1.17771	1.66656	1.15466	1.71515	1.18686	#N/A	1.19694	1.03627	1.24044	1.26322	0.989729	1.06155	1.17631	#N/A	13	ENSG00000157388	CACNA1D	protein_coding	calcium voltage-gated channel subunit alpha1 D [Source:HGNC Symbol;Acc:HGNC:1391]
TMEM200B	#N/A	2.64864	0.981665	2.7671	4.57852	5.44017	1.59657	7.38154	11.1155	7.03943	6.08158	7.25556	7.11551	7.12539	#N/A	13	ENSG00000253304	TMEM200B	protein_coding	transmembrane protein 200B [Source:HGNC Symbol;Acc:HGNC:33785]
NYNRIN	2.90498	#N/A	0.977936	1.58525	3.23913	5.38201	4.81314	10.2627	12.1151	11.0185	5.1747	8.32652	7.17147	6.08724	#N/A	13	ENSG00000205978	NYNRIN	protein_coding	NYN domain and retroviral integrase containing [Source:HGNC Symbol;Acc:HGNC:20165]
RAPGEF3	1.62683	#N/A	1.39163	0.975622	1.59208	3.73555	1.0898	9.1415	8.138	6.03208	4.95812	6.51124	4.15011	3.92769	#N/A	13	ENSG00000079337	RAPGEF3	protein_coding	Rap guanine nucleotide exchange factor 3 [Source:HGNC Symbol;Acc:HGNC:16629]
MOCS1	#N/A	1.9593	1.55424	3.20996	1.52127	1.32188	1.64466	1.02537	1.23734	1.21833	1.10143	0.974239	1.13266	1.07862	#N/A	13	ENSG00000124615	MOCS1	protein_coding	molybdenum cofactor synthesis 1 [Source:HGNC Symbol;Acc:HGNC:7190]
LRCH2	3.47356	#N/A	0.967201	3.80677	1.04426	8.24869	6.28097	8.39782	13.3291	8.22462	8.40186	8.84525	6.77353	6.63468	#N/A	13	ENSG00000130224	LRCH2	protein_coding	leucine rich repeats and calponin homology domain containing 2 [Source:HGNC Symbol;Acc:HGNC:29292]
#229019	1.74073	0.959234	4.10694	2.04761	3.24808	1.40927	1.94941	1.14068	1.25188	1.14678	#N/A	1.66137	1.67051	1.88456	#N/A	13	ENSG00000229019		lncRNA	novel transcript
ID4	#N/A	1.97788	2.51448	4.13122	1.57514	5.39271	0.95854	5.93479	6.07368	5.07076	4.11541	4.7128	4.12413	3.49743	#N/A	13	ENSG00000172201	ID4	protein_coding	inhibitor of DNA binding 4, HLH protein [Source:HGNC Symbol;Acc:HGNC:5363]
ITGA8	4.70447	3.54608	#N/A	4.41857	0.957506	5.42051	4.13092	2.84161	5.18513	3.85431	1.76728	6.68542	5.97338	7.05657	#N/A	13	ENSG00000077943	ITGA8	protein_coding	integrin subunit alpha 8 [Source:HGNC Symbol;Acc:HGNC:6144]
SOX5-AS1	#N/A	4.39963	0.955425	3.43498	2.43203	7.25357	4.25428	8.91172	9.41232	8.14252	8.28252	9.21411	7.84839	9.13581	#N/A	13	ENSG00000256120	SOX5-AS1	lncRNA	SOX5 antisense RNA 1 [Source:HGNC Symbol;Acc:HGNC:53311]
CRTC3-AS1	#N/A	1.21405	0.989973	1.21691	0.951245	1.14247	1.18145	1.08035	1.07748	1.22678	1.47806	1.14616	1.13365	1.08534	#N/A	13	ENSG00000259736	CRTC3-AS1	lncRNA	CRTC3 antisense RNA 1 [Source:HGNC Symbol;Acc:HGNC:51433]
COCH	1.47923	2.11168	0.951052	1.33097	1.62144	2.43995	#N/A	2.21919	1.91638	2.05252	2.46377	1.9282	2.35644	1.81915	#N/A	13	ENSG00000100473	COCH	protein_coding	cochlin [Source:HGNC Symbol;Acc:HGNC:2180]
WDR54	1.07215	0.943073	1.39256	1.51215	#N/A	7.59826	2.05469	7.63098	8.39881	9.44238	5.17669	5.79418	5.76884	5.3916	#N/A	13	ENSG00000005448	WDR54	protein_coding	WD repeat domain 54 [Source:HGNC Symbol;Acc:HGNC:25770]
STOM	0.941047	#N/A	2.49031	1.31328	1.93289	1.97516	1.64165	1.23178	1.76342	2.24474	1.50538	2.15843	3.01129	2.50919	#N/A	13	ENSG00000148175	STOM	protein_coding	stomatin [Source:HGNC Symbol;Acc:HGNC:3383]
PLXNA1	1.54046	2.73318	#N/A	2.00863	0.935337	1.40699	1.93979	1.73217	2.17198	2.10434	1.6461	1.99612	2.77652	1.93791	#N/A	13	ENSG00000114554	PLXNA1	protein_coding	plexin A1 [Source:HGNC Symbol;Acc:HGNC:9099]
ADGRD1	2.73823	3.27047	#N/A	3.88246	3.33959	2.15997	0.931375	2.41588	2.59658	2.53287	2.78296	2.45695	2.77241	3.49815	#N/A	13	ENSG00000111452	ADGRD1	protein_coding	adhesion G protein-coupled receptor D1 [Source:HGNC Symbol;Acc:HGNC:19893]
RPL3	1.64944	#N/A	3.85552	3.27642	0.930677	10.0849	5.13644	11.0554	10.0558	7.99602	7.91988	13.134	8.18781	10.0624	#N/A	13	ENSG00000100316	RPL3	protein_coding	ribosomal protein L3 [Source:HGNC Symbol;Acc:HGNC:10332]
NID1	0.926667	2.28165	#N/A	5.55163	2.61236	8.70162	4.64618	9.4302	11.5293	9.78864	7.75101	10.9907	9.25658	9.39914	#N/A	13	ENSG00000116962	NID1	protein_coding	nidogen 1 [Source:HGNC Symbol;Acc:HGNC:7821]
PCDH19	1.69628	#N/A	0.921169	3.59553	1.56061	5.4699	2.0734	8.14417	11.3461	7.96413	2.99782	6.15304	5.39974	7.29648	#N/A	13	ENSG00000165194	PCDH19	protein_coding	protocadherin 19 [Source:HGNC Symbol;Acc:HGNC:14270]
NIPAL1	3.02358	3.34995	4.94941	3.82157	4.09202	1.46878	#N/A	0.920549	1.16644	1.23891	1.34666	2.00144	2.1025	2.11092	#N/A	13	ENSG00000163293	NIPAL1	protein_coding	NIPA like domain containing 1 [Source:HGNC Symbol;Acc:HGNC:27194]
SMIM3	#N/A	1.55452	0.917618	2.76453	1.46319	7.54833	2.81559	8.46783	9.44642	9.72325	6.93775	9.10127	8.13079	7.33695	#N/A	13	ENSG00000256235	SMIM3	protein_coding	small integral membrane protein 3 [Source:HGNC Symbol;Acc:HGNC:30248]
AHRR	1.1397	1.47731	1.45123	1.23545	0.91463	3.72397	#N/A	3.18967	3.6467	3.25112	2.64031	3.08534	3.43358	3.05554	#N/A	13	ENSG00000063438	AHRR	protein_coding	aryl hydrocarbon receptor repressor [Source:HGNC Symbol;Acc:HGNC:346]
RNASEH2C	3.33643	1.59212	0.903864	1.2461	#N/A	3.12684	2.57907	4.45613	3.98274	4.07567	4.47625	3.29732	3.28938	3.3163	#N/A	13	ENSG00000172922	RNASEH2C	protein_coding	ribonuclease H2 subunit C [Source:HGNC Symbol;Acc:HGNC:24116]
TAGLN2	1.70335	#N/A	0.896296	1.15432	0.90605	11.482	2.76018	14.6952	14.2317	13.2022	9.48386	15.1368	8.21383	12.4072	#N/A	13	ENSG00000158710	TAGLN2	protein_coding	transgelin 2 [Source:HGNC Symbol;Acc:HGNC:11554]
P2RX4	1.46042	1.3211	0.895293	#N/A	0.966661	4.8371	1.85121	4.87712	7.02245	5.75299	3.2332	6.63601	6.54144	5.62474	#N/A	13	ENSG00000135124	P2RX4	protein_coding	purinergic receptor P2X 4 [Source:HGNC Symbol;Acc:HGNC:8535]
INTS6L	1.58951	0.893377	0.971007	#N/A	1.39398	7.58913	4.8597	8.59929	9.18999	8.06771	6.45553	7.78768	6.98853	6.95172	#N/A	13	ENSG00000165359	INTS6L	protein_coding	integrator complex subunit 6 like [Source:HGNC Symbol;Acc:HGNC:27334]
MYLK-AS1	#N/A	1.44271	1.4772	0.890236	1.12675	1.85227	2.15333	2.16317	2.17663	2.01722	1.92053	1.69859	1.7445	2.01801	#N/A	13	ENSG00000239523	MYLK-AS1	lncRNA	MYLK antisense RNA 1 [Source:HGNC Symbol;Acc:HGNC:42440]
EDNRB	1.41447	1.41473	#N/A	4.14651	0.887221	10.2966	3.52311	13.6083	13.0754	9.73108	8.1272	10.7351	9.86627	11.2724	#N/A	13	ENSG00000136160	EDNRB	protein_coding	endothelin receptor type B [Source:HGNC Symbol;Acc:HGNC:3180]
ADGRL2	0.884927	0.951594	#N/A	5.01418	3.81916	2.55811	2.96715	4.8563	5.98656	5.62328	4.38259	5.48137	6.01615	5.39072	#N/A	13	ENSG00000117114	ADGRL2	protein_coding	adhesion G protein-coupled receptor L2 [Source:HGNC Symbol;Acc:HGNC:18582]
ANPEP	2.51421	2.67062	0.876443	#N/A	4.12437	5.97352	2.28733	6.76403	6.7376	5.86546	6.78702	5.81496	5.2925	4.78637	#N/A	13	ENSG00000166825	ANPEP	protein_coding	alanyl aminopeptidase, membrane [Source:HGNC Symbol;Acc:HGNC:500]
LRRC8C	2.35521	#N/A	2.40582	0.873237	3.76001	8.11179	3.70344	9.4819	9.80801	9.89537	7.03085	8.54368	7.27775	7.60477	#N/A	13	ENSG00000171488	LRRC8C	protein_coding	leucine rich repeat containing 8 VRAC subunit C [Source:HGNC Symbol;Acc:HGNC:25075]
C1orf54	2.26915	#N/A	1.52506	0.870567	2.67336	2.04724	1.2588	1.903	2.45022	2.65518	1.90298	1.6424	2.04285	1.95449	#N/A	13	ENSG00000118292	C1orf54	protein_coding	chromosome 1 open reading frame 54 [Source:HGNC Symbol;Acc:HGNC:26258]
DENND2B	3.52316	1.79459	0.86875	4.025	#N/A	2.35524	2.27374	1.93223	2.26731	2.10325	1.92416	1.96428	2.04186	1.90963	#N/A	13	ENSG00000166444	DENND2B	protein_coding	DENN domain containing 2B [Source:HGNC Symbol;Acc:HGNC:11350]
EEF1A1	0.868652	#N/A	2.34363	1.79052	1.05414	9.88774	3.31966	13.5361	10.7393	9.89394	8.07902	14.1607	6.73752	10.3427	#N/A	13	ENSG00000156508	EEF1A1	protein_coding	eukaryotic translation elongation factor 1 alpha 1 [Source:HGNC Symbol;Acc:HGNC:3189]
#226576	1.56635	3.62026	1.91095	2.4219	0.853626	5.96252	#N/A	5.25355	6.74059	6.18717	6.2786	6.13412	6.18053	5.85469	#N/A	13	ENSG00000226576		lncRNA	novel transcript
CYP4X1	1.73554	0.850578	#N/A	4.81534	3.43847	1.58501	1.75903	1.744	2.42717	2.32261	1.05291	1.70102	1.84682	2.03796	#N/A	13	ENSG00000186377	CYP4X1	protein_coding	cytochrome P450 family 4 subfamily X member 1 [Source:HGNC Symbol;Acc:HGNC:20244]
H1-10-AS1	#N/A	1.42473	0.847178	2.12744	0.904101	5.67468	2.39523	5.32437	5.97455	5.36699	6.83454	4.92185	5.0088	4.28578	#N/A	13	ENSG00000206417	H1-10-AS1	lncRNA	H1-10 antisense RNA 1 [Source:HGNC Symbol;Acc:HGNC:27953]
ENO2	3.81846	1.01198	#N/A	0.922943	0.846855	6.3991	2.18698	7.36444	7.43353	7.27242	6.19723	6.03071	4.64244	4.59326	#N/A	13	ENSG00000111674	ENO2	protein_coding	enolase 2 [Source:HGNC Symbol;Acc:HGNC:3353]
STMN3	4.29199	0.84637	#N/A	0.955299	1.62682	5.577	1.5059	5.64074	5.95544	5.23761	3.75381	5.42385	5.29648	4.91141	#N/A	13	ENSG00000197457	STMN3	protein_coding	stathmin 3 [Source:HGNC Symbol;Acc:HGNC:15926]
NTN4	5.06179	2.69582	0.839747	5.77202	#N/A	7.90251	2.31853	7.83761	9.50779	7.95313	6.18784	9.23605	7.94171	8.1933	#N/A	13	ENSG00000074527	NTN4	protein_coding	netrin 4 [Source:HGNC Symbol;Acc:HGNC:13658]
SHROOM3	2.7029	2.52349	0.839668	3.50971	2.83242	4.12803	#N/A	2.83571	3.81413	3.47907	2.7599	4.37257	3.9937	5.21198	#N/A	13	ENSG00000138771	SHROOM3	protein_coding	shroom family member 3 [Source:HGNC Symbol;Acc:HGNC:30422]
#279249	#N/A	2.08023	3.33398	3.54677	2.72039	4.75998	0.834251	3.50524	4.41115	4.23365	1.61454	5.62786	4.59745	5.7977	#N/A	13	ENSG00000279249		lncRNA	novel transcript, antisense to CBLN1
PELI1	2.15918	0.834249	2.2628	#N/A	2.99028	4.10849	2.71813	3.16851	3.77914	3.98857	3.57509	4.19395	4.73903	4.25065	#N/A	13	ENSG00000197329	PELI1	protein_coding	pellino E3 ubiquitin protein ligase 1 [Source:HGNC Symbol;Acc:HGNC:8827]
#226530	#N/A	3.19524	1.26634	4.60166	0.832063	6.29732	3.51897	8.11814	9.10939	7.56835	4.87367	6.9364	6.75237	6.04468	#N/A	13	ENSG00000226530		lncRNA	novel transcript
ANGPTL1	1.15208	2.96468	#N/A	2.75831	0.830938	1.26065	1.17656	1.12788	1.08412	1.23692	1.48957	1.00128	1.37639	1.03241	#N/A	13	ENSG00000116194	ANGPTL1	protein_coding	angiopoietin like 1 [Source:HGNC Symbol;Acc:HGNC:489]
ABCG2	4.62301	0.828177	1.93562	1.70879	1.12462	3.05933	#N/A	2.84784	3.40907	3.41801	1.76023	3.00998	2.86228	3.52194	#N/A	13	ENSG00000118777	ABCG2	protein_coding	ATP binding cassette subfamily G member 2 (Junior blood group) [Source:HGNC Symbol;Acc:HGNC:74]
#259314	#N/A	1.94845	1.29091	1.96425	1.14035	0.929593	1.52763	1.35114	1.45203	1.75776	1.8633	1.0511	1.37271	0.82746	#N/A	13	ENSG00000259314		lncRNA	novel transcript, antisense to CRTC3
COL3A1	1.15703	3.89042	#N/A	5.23725	0.826768	10.1449	3.89351	10.0237	10.8924	9.77859	8.34523	11.6598	10.2022	9.42347	#N/A	13	ENSG00000168542	COL3A1	protein_coding	collagen type III alpha 1 chain [Source:HGNC Symbol;Acc:HGNC:2201]
ANKRD44	1.2186	0.983797	0.815011	#N/A	1.11561	2.38824	1.3603	2.41173	2.8215	2.94963	2.84035	2.21183	2.48389	2.26815	#N/A	13	ENSG00000065413	ANKRD44	protein_coding	ankyrin repeat domain 44 [Source:HGNC Symbol;Acc:HGNC:25259]
GINS3	3.04113	#N/A	1.63826	1.62639	0.814806	1.69393	1.61275	2.4942	2.97628	3.26387	1.98795	2.19085	2.46642	1.85012	#N/A	13	ENSG00000181938	GINS3	protein_coding	GINS complex subunit 3 [Source:HGNC Symbol;Acc:HGNC:25851]
LDLRAP1	1.21816	0.876138	0.832939	1.58695	#N/A	1.12262	1.86925	1.27854	1.33046	1.09163	2.23234	0.93483	0.836403	0.81414	#N/A	13	ENSG00000157978	LDLRAP1	protein_coding	low density lipoprotein receptor adaptor protein 1 [Source:HGNC Symbol;Acc:HGNC:18640]
TBX18	0.813211	3.34649	#N/A	3.85752	3.89457	7.64322	3.24873	10.1931	10.3888	8.70101	5.81099	9.54931	7.83898	9.28479	#N/A	13	ENSG00000112837	TBX18	protein_coding	T-box transcription factor 18 [Source:HGNC Symbol;Acc:HGNC:11595]
SH3BGRL	2.6125	1.21162	1.0073	#N/A	0.813096	7.68424	3.53103	9.54302	10.9532	8.86903	7.22675	9.36929	7.97022	8.64083	#N/A	13	ENSG00000131171	SH3BGRL	protein_coding	SH3 domain binding glutamate rich protein like [Source:HGNC Symbol;Acc:HGNC:10823]
TRPA1	2.26434	4.41036	0.809356	6.12589	#N/A	6.98607	2.66719	7.68141	6.66723	7.44498	6.82942	6.92096	6.45975	7.37809	#N/A	13	ENSG00000104321	TRPA1	protein_coding	transient receptor potential cation channel subfamily A member 1 [Source:HGNC Symbol;Acc:HGNC:497]
ZNF697	#N/A	1.34212	0.805844	1.54071	1.89337	2.21135	2.06166	1.24546	1.27401	1.15602	1.06623	1.45783	1.50744	1.9445	#N/A	13	ENSG00000143067	ZNF697	protein_coding	zinc finger protein 697 [Source:HGNC Symbol;Acc:HGNC:32034]
EGFL7	0.912633	#N/A	2.53903	0.802406	2.0945	4.80056	1.6269	6.71979	6.85787	4.85399	4.95071	5.66597	3.01505	4.42332	#N/A	13	ENSG00000172889	EGFL7	protein_coding	EGF like domain multiple 7 [Source:HGNC Symbol;Acc:HGNC:20594]
CDS2	1.54441	#N/A	1.32937	1.09959	0.801136	1.12396	1.43536	1.22057	1.20327	1.25589	1.63619	1.08219	1.06107	1.13932	#N/A	13	ENSG00000101290	CDS2	protein_coding	CDP-diacylglycerol synthase 2 [Source:HGNC Symbol;Acc:HGNC:1801]
#267650	#N/A	3.44185	0.796394	7.00642	4.23327	8.07249	3.09243	9.47542	11.3088	10.2236	6.26919	9.75784	10.236	5.83356	#N/A	13	ENSG00000267650		lncRNA	novel transcript, antisense to COL5A3
#273248	#N/A	1.06092	0.792417	1.24162	2.52507	2.71973	2.89348	3.78835	3.70913	3.1315	1.86335	3.61496	3.42297	4.1753	#N/A	13	ENSG00000273248		lncRNA	novel transcript
#286865	#N/A	0.791197	1.06655	3.51977	3.67963	4.86212	3.08764	6.68511	10.9748	7.92313	4.40391	8.51099	7.08374	9.18916	#N/A	13	ENSG00000286865		lncRNA	novel transcript, antisense to TSHZ2
CITED2	0.786468	1.75341	2.90174	3.59356	3.51123	2.77237	0.950324	1.43769	1.77829	1.69929	#N/A	3.44354	3.51567	3.56457	#N/A	13	ENSG00000164442	CITED2	protein_coding	Cbp/p300 interacting transactivator with Glu/Asp rich carboxy-terminal domain 2 [Source:HGNC Symbol;Acc:HGNC:1987]
TRPV2	6.37359	0.784545	1.37971	#N/A	0.92636	5.27855	3.54636	6.96508	7.63569	7.18041	4.01141	8.02104	6.85066	6.34009	#N/A	13	ENSG00000187688	TRPV2	protein_coding	transient receptor potential cation channel subfamily V member 2 [Source:HGNC Symbol;Acc:HGNC:18082]
MARCHF9	1.04649	1.14631	1.36035	#N/A	0.778116	1.66204	2.34401	1.51181	1.27415	1.25047	1.66185	1.35213	1.52937	1.56368	#N/A	13	ENSG00000139266	MARCHF9	protein_coding	membrane associated ring-CH-type finger 9 [Source:HGNC Symbol;Acc:HGNC:25139]
FJX1	#N/A	1.90068	4.14861	2.72625	6.28477	5.25502	0.774702	6.46834	8.24596	6.12001	4.07158	5.48185	4.75838	4.70537	#N/A	13	ENSG00000179431	FJX1	protein_coding	four-jointed box kinase 1 [Source:HGNC Symbol;Acc:HGNC:17166]
#229848	1.06244	1.42717	1.65157	1.26625	2.12862	0.928236	#N/A	1.39612	1.2389	1.25776	1.93515	0.774177	0.797043	1.22105	#N/A	13	ENSG00000229848		lncRNA	novel transcript, antisense to ACTG1
#225096	3.40798	1.66221	#N/A	4.47659	0.773356	5.55721	3.28209	6.16551	8.53923	6.25659	4.30588	6.88952	6.0599	6.87581	#N/A	13	ENSG00000225096		lncRNA	novel transcript
CCDC92#119242	#N/A	0.771807	0.801869	1.28576	0.937514	1.09686	1.43756	0.986509	0.955394	1.00305	1.40778	0.96582	1.07919	1.18306	#N/A	13	ENSG00000119242	CCDC92	protein_coding	coiled-coil domain containing 92 [Source:HGNC Symbol;Acc:HGNC:29563]
DENND2B-AS1	3.72145	2.02166	0.769237	4.89935	#N/A	2.05666	1.39164	1.47415	1.74845	1.81877	1.37348	1.53396	1.69432	1.49172	#N/A	13	ENSG00000255159	DENND2B-AS1	lncRNA	DENND2B antisense RNA 1 [Source:HGNC Symbol;Acc:HGNC:56176]
IL17B	0.766965	2.08895	3.40789	2.37836	2.87968	4.27623	#N/A	4.80842	4.58094	3.89622	4.47485	4.35486	3.70236	4.85569	#N/A	13	ENSG00000127743	IL17B	protein_coding	interleukin 17B [Source:HGNC Symbol;Acc:HGNC:5982]
MSC-AS1	2.35483	3.74879	0.765309	4.61508	#N/A	6.54341	3.58686	7.33008	7.83191	7.11278	7.28938	6.65854	6.67097	6.9187	#N/A	13	ENSG00000235531	MSC-AS1	lncRNA	MSC antisense RNA 1 [Source:HGNC Symbol;Acc:HGNC:48724]
PTK2	1.64434	#N/A	0.764344	1.39207	1.0994	1.38861	2.40624	1.35834	1.37323	1.42053	1.68462	1.21939	1.30316	1.30834	#N/A	13	ENSG00000169398	PTK2	protein_coding	protein tyrosine kinase 2 [Source:HGNC Symbol;Acc:HGNC:9611]
FOXD2	#N/A	2.36722	1.9715	2.59401	6.18107	6.63301	0.76432	10.5401	7.90199	8.85459	3.63775	8.02184	7.09316	5.98524	#N/A	13	ENSG00000186564	FOXD2	protein_coding	forkhead box D2 [Source:HGNC Symbol;Acc:HGNC:3803]
#286196	2.36501	#N/A	3.72446	0.763548	4.03198	4.70133	2.89175	8.6246	8.23518	7.27379	6.28466	6.12337	5.8607	4.63485	#N/A	13	ENSG00000286196		lncRNA	Novel transcript, antisense to SH2D3C
ADGRE5	1.48568	1.05643	0.762305	#N/A	1.35664	1.29523	2.22127	1.37323	1.33818	1.35212	1.75652	1.06241	1.07025	1.17174	#N/A	13	ENSG00000123146	ADGRE5	protein_coding	adhesion G protein-coupled receptor E5 [Source:HGNC Symbol;Acc:HGNC:1711]
C6orf47#204439	1.48405	0.856586	0.963784	0.760983	0.782783	4.02209	#N/A	4.61259	4.02897	4.39919	3.04318	4.4288	4.52868	4.25102	#N/A	13	ENSG00000204439	C6orf47	protein_coding	chromosome 6 open reading frame 47 [Source:HGNC Symbol;Acc:HGNC:19076]
FHAD1	2.48853	1.51463	2.64959	0.751637	2.03622	2.53712	#N/A	4.11504	3.96838	3.66753	3.9062	3.40721	2.77034	2.79218	#N/A	13	ENSG00000142621	FHAD1	protein_coding	forkhead associated phosphopeptide binding domain 1 [Source:HGNC Symbol;Acc:HGNC:29408]
SLC4A5	1.65064	0.835852	1.10566	1.45362	0.751394	1.16163	#N/A	0.948143	1.09704	1.0449	1.1258	0.907461	0.994869	1.303	#N/A	13	ENSG00000188687	SLC4A5	protein_coding	solute carrier family 4 member 5 [Source:HGNC Symbol;Acc:HGNC:18168]
#282057	0.750848	2.80793	1.33403	3.21104	3.21717	2.42969	#N/A	2.18791	2.74747	2.88183	2.14504	3.06158	4.11249	3.54433	#N/A	13	ENSG00000282057		lncRNA	novel transcript
RHOJ	4.79084	1.09743	#N/A	4.89338	0.749596	8.11095	3.59015	9.82381	10.581	8.93496	7.22374	9.79882	7.7581	8.08183	#N/A	13	ENSG00000126785	RHOJ	protein_coding	ras homolog family member J [Source:HGNC Symbol;Acc:HGNC:688]
SELENBP1	#N/A	2.71563	0.748955	3.91477	2.20177	2.46434	2.31877	1.74278	2.26038	2.29124	1.39212	2.52753	3.09595	2.72727	#N/A	13	ENSG00000143416	SELENBP1	protein_coding	selenium binding protein 1 [Source:HGNC Symbol;Acc:HGNC:10719]
SLCO3A1	3.55015	0.742742	1.3579	#N/A	1.9369	3.09618	3.39901	2.87209	3.27494	3.32439	2.78037	3.496	3.79953	3.97501	#N/A	13	ENSG00000176463	SLCO3A1	protein_coding	solute carrier organic anion transporter family member 3A1 [Source:HGNC Symbol;Acc:HGNC:10952]
FAM117A	1.58521	1.37976	1.34216	0.740923	#N/A	3.15168	2.31608	2.63551	3.1625	3.31653	2.59462	2.8737	3.01753	3.15732	#N/A	13	ENSG00000121104	FAM117A	protein_coding	family with sequence similarity 117 member A [Source:HGNC Symbol;Acc:HGNC:24179]
IFIT2	1.57532	#N/A	0.740445	1.16696	1.01199	4.56802	1.33411	6.84875	9.25315	6.60444	4.32926	7.60164	5.54904	6.37256	#N/A	13	ENSG00000119922	IFIT2	protein_coding	interferon induced protein with tetratricopeptide repeats 2 [Source:HGNC Symbol;Acc:HGNC:5409]
CSRP2	0.738916	1.68029	3.40996	5.44821	#N/A	6.95979	2.66797	7.41558	8.79558	7.64902	6.18716	8.60904	8.12012	7.82183	#N/A	13	ENSG00000175183	CSRP2	protein_coding	cysteine and glycine rich protein 2 [Source:HGNC Symbol;Acc:HGNC:2470]
COL9A1	0.736918	2.13738	2.83727	5.52093	2.56501	3.79805	#N/A	3.90961	5.31072	4.53527	3.03405	6.16862	4.12732	6.38562	#N/A	13	ENSG00000112280	COL9A1	protein_coding	collagen type IX alpha 1 chain [Source:HGNC Symbol;Acc:HGNC:2217]
NRP1	0.999718	#N/A	1.86726	0.733498	3.33247	2.72703	3.26858	2.58059	3.00886	3.05394	2.84825	2.87566	3.12697	3.50572	#N/A	13	ENSG00000099250	NRP1	protein_coding	neuropilin 1 [Source:HGNC Symbol;Acc:HGNC:8004]
ELF3-AS1	1.63235	0.731059	1.14976	#N/A	1.23064	0.964003	1.44654	1.06105	1.11694	1.0789	1.8015	0.933938	0.837277	1.18878	#N/A	13	ENSG00000234678	ELF3-AS1	lncRNA	ELF3 antisense RNA 1 [Source:HGNC Symbol;Acc:HGNC:40211]
#275569	#N/A	2.15219	1.76005	1.96676	3.1902	6.10097	0.728576	6.46389	6.22032	8.27375	2.91406	6.02459	6.67385	4.36518	#N/A	13	ENSG00000275569		lncRNA	novel transcript
SLC12A7#113504	1.65714	0.956097	0.728362	#N/A	1.90137	5.37294	4.44268	7.8638	9.96949	7.64395	8.27171	7.82751	6.87987	6.63055	#N/A	13	ENSG00000113504	SLC12A7	protein_coding	solute carrier family 12 member 7 [Source:HGNC Symbol;Acc:HGNC:10915]
FRZB	1.50076	2.80575	3.38591	4.30203	2.25772	1.92353	#N/A	3.2901	3.81281	4.47051	3.74148	0.722694	1.49257	1.72934	#N/A	13	ENSG00000162998	FRZB	protein_coding	frizzled related protein [Source:HGNC Symbol;Acc:HGNC:3959]
NMRAL1#153406	1.09129	1.02341	0.721879	#N/A	1.22745	1.50985	2.04711	1.26626	1.44527	1.38242	1.30261	1.32229	1.5154	1.38821	#N/A	13	ENSG00000153406	NMRAL1	protein_coding	NmrA like redox sensor 1 [Source:HGNC Symbol;Acc:HGNC:24987]
NENF	0.715262	2.16047	#N/A	1.67452	1.52525	3.66107	0.788668	3.52901	3.76326	2.12563	1.7717	7.26333	3.63783	6.12134	#N/A	13	ENSG00000117691	NENF	protein_coding	neudesin neurotrophic factor [Source:HGNC Symbol;Acc:HGNC:30384]
MOB2	1.67119	#N/A	0.8455	1.24821	0.707491	1.02366	1.27839	0.911255	0.962236	1.13858	1.15305	0.974997	1.17034	1.11546	#N/A	13	ENSG00000182208	MOB2	protein_coding	MOB kinase activator 2 [Source:HGNC Symbol;Acc:HGNC:24904]
PTPRG-AS1	1.70402	1.35115	0.706635	3.88822	#N/A	2.33597	1.43378	2.3749	2.46105	2.75322	3.13098	1.72466	2.03478	1.68558	#N/A	13	ENSG00000241472	PTPRG-AS1	lncRNA	PTPRG antisense RNA 1 [Source:HGNC Symbol;Acc:HGNC:44638]
TSBP1#204296	4.87517	1.40608	0.70435	2.23199	#N/A	5.48278	4.82879	5.62585	6.45135	5.31661	5.44517	5.72012	4.9958	4.88404	#N/A	13	ENSG00000204296	TSBP1	protein_coding	testis expressed basic protein 1 [Source:HGNC Symbol;Acc:HGNC:13922]
COL6A3	0.703984	3.572	#N/A	5.24398	2.39602	7.94085	2.89964	8.31305	10.7872	8.13934	7.64122	8.82099	7.74918	7.57192	#N/A	13	ENSG00000163359	COL6A3	protein_coding	collagen type VI alpha 3 chain [Source:HGNC Symbol;Acc:HGNC:2213]
PIAS3	1.08619	0.703495	#N/A	1.26932	0.772594	1.57955	1.84727	1.91332	1.61448	1.70594	1.74389	1.39745	1.36631	1.30324	#N/A	13	ENSG00000131788	PIAS3	protein_coding	protein inhibitor of activated STAT 3 [Source:HGNC Symbol;Acc:HGNC:16861]
DSCAML1	4.2548	0.797123	#N/A	0.698511	1.65959	6.19302	3.68607	8.05314	8.82547	7.28328	7.20674	7.44915	6.1097	6.57768	#N/A	13	ENSG00000177103	DSCAML1	protein_coding	DS cell adhesion molecule like 1 [Source:HGNC Symbol;Acc:HGNC:14656]
OLFML1	1.89591	2.25075	#N/A	2.33678	0.697045	1.46811	1.34589	1.37977	1.34137	1.52853	1.42354	1.21587	1.4763	1.19628	#N/A	13	ENSG00000183801	OLFML1	protein_coding	olfactomedin like 1 [Source:HGNC Symbol;Acc:HGNC:24473]
CCDC184	#N/A	2.01081	4.11187	2.95509	3.06233	6.66237	0.694324	7.25683	7.13952	8.65614	2.84121	6.85327	6.28874	7.89718	#N/A	13	ENSG00000177875	CCDC184	protein_coding	coiled-coil domain containing 184 [Source:HGNC Symbol;Acc:HGNC:33749]
SYP	#N/A	0.77851	1.07586	0.93444	0.692301	1.96943	1.48825	2.21298	2.05009	2.26701	1.60174	2.0401	2.17491	1.86369	#N/A	13	ENSG00000102003	SYP	protein_coding	synaptophysin [Source:HGNC Symbol;Acc:HGNC:11506]
THOC5	#N/A	0.82184	0.788474	1.12974	0.68962	0.978614	1.28471	0.849905	0.903174	0.89848	0.940073	0.778113	0.911954	0.850175	#N/A	13	ENSG00000100296	THOC5	protein_coding	THO complex 5 [Source:HGNC Symbol;Acc:HGNC:19074]
ECM2	#N/A	3.16244	0.689036	3.49853	1.14909	2.60101	3.16998	2.78006	2.87793	3.1224	2.98441	2.48693	2.72947	2.39584	#N/A	13	ENSG00000106823	ECM2	protein_coding	extracellular matrix protein 2 [Source:HGNC Symbol;Acc:HGNC:3154]
SERPING1	0.688653	1.03123	#N/A	3.20054	1.13998	9.10051	3.34841	15.5143	11.6089	10.5979	10.0965	12.5833	9.17654	13.2168	#N/A	13	ENSG00000149131	SERPING1	protein_coding	serpin family G member 1 [Source:HGNC Symbol;Acc:HGNC:1228]
PLS3	1.70093	#N/A	0.685645	3.83863	1.97779	1.90427	1.66916	1.5618	1.78604	2.02904	1.50403	2.25214	2.82043	2.68877	#N/A	13	ENSG00000102024	PLS3	protein_coding	plastin 3 [Source:HGNC Symbol;Acc:HGNC:9091]
ELAPOR2	0.800008	#N/A	0.682363	2.86367	0.937098	1.63402	1.03023	1.22382	1.47787	1.49195	1.69617	1.79944	1.86155	1.69518	#N/A	13	ENSG00000164659	ELAPOR2	protein_coding	endosome-lysosome associated apoptosis and autophagy regulator family member 2 [Source:HGNC Symbol;Acc:HGNC:21945]
LINC02202	#N/A	2.66209	0.680509	5.64117	4.72562	8.80048	2.19012	9.08422	13.9868	8.58767	7.14139	11.0343	8.59501	8.11307	#N/A	13	ENSG00000245812	LINC02202	lncRNA	long intergenic non-protein coding RNA 2202 [Source:HGNC Symbol;Acc:HGNC:53068]
RHBDF1	1.3011	0.680444	#N/A	3.96918	1.25063	1.00239	1.84128	1.00071	0.830915	0.69358	1.56836	0.974677	0.806783	1.01163	#N/A	13	ENSG00000007384	RHBDF1	protein_coding	rhomboid 5 homolog 1 [Source:HGNC Symbol;Acc:HGNC:20561]
#253859	#N/A	0.677839	5.44181	5.43461	6.24392	11.4136	1.74091	9.18302	9.8816	8.98985	5.82569	8.9432	7.32329	6.99164	#N/A	13	ENSG00000253859		lncRNA	novel transcript
#261227	#N/A	3.58099	4.48064	4.6182	6.01072	4.30574	0.674765	2.96048	4.03772	3.26852	3.26222	5.29742	6.77518	6.22927	#N/A	13	ENSG00000261227		lncRNA	novel transcript
#214955	1.82291	2.05995	0.939798	2.35811	2.48597	0.90883	#N/A	0.671602	0.969026	1.01155	1.00428	0.936036	0.902471	1.06267	#N/A	13	ENSG00000214955		lncRNA	novel transcript
GAS6	2.93651	#N/A	0.972047	0.669854	2.57356	1.7276	2.45354	1.87573	2.15864	2.09391	1.5329	1.84822	1.94541	1.9615	#N/A	13	ENSG00000183087	GAS6	protein_coding	growth arrest specific 6 [Source:HGNC Symbol;Acc:HGNC:4168]
ACKR1	0.65917	#N/A	2.7631	1.73292	1.69251	6.1212	1.36614	10.8669	7.47697	5.50087	4.29098	7.47035	4.53724	5.86988	#N/A	13	ENSG00000213088	ACKR1	protein_coding	atypical chemokine receptor 1 (Duffy blood group) [Source:HGNC Symbol;Acc:HGNC:4035]
ADD3	1.09672	0.806465	#N/A	0.653445	2.02901	4.6614	2.35287	6.67034	8.17685	7.56295	5.25431	5.15459	5.13241	4.06497	#N/A	13	ENSG00000148700	ADD3	protein_coding	adducin 3 [Source:HGNC Symbol;Acc:HGNC:245]
MDGA1	2.7984	1.43785	#N/A	2.47018	0.652773	5.09817	3.05631	5.32064	6.26549	6.1848	3.7727	6.775	5.57495	6.7535	#N/A	13	ENSG00000112139	MDGA1	protein_coding	MAM domain containing glycosylphosphatidylinositol anchor 1 [Source:HGNC Symbol;Acc:HGNC:19267]
TNFAIP8L3	0.65193	1.24015	1.36469	1.71695	1.66602	5.45283	#N/A	5.72542	6.06115	5.07939	1.53951	6.51207	4.73516	6.3968	#N/A	13	ENSG00000183578	TNFAIP8L3	protein_coding	TNF alpha induced protein 8 like 3 [Source:HGNC Symbol;Acc:HGNC:20620]
NCAM2	1.48706	2.76068	#N/A	4.34834	0.644242	7.1904	3.15895	6.91807	8.43972	7.90303	5.14913	7.79875	7.07652	6.67996	#N/A	13	ENSG00000154654	NCAM2	protein_coding	neural cell adhesion molecule 2 [Source:HGNC Symbol;Acc:HGNC:7657]
TLCD5	2.03312	1.18032	0.643344	3.48364	#N/A	7.03613	4.79817	6.66157	8.93301	6.7763	4.30904	7.70441	6.34592	6.05105	#N/A	13	ENSG00000181264	TLCD5	protein_coding	TLC domain containing 5 [Source:HGNC Symbol;Acc:HGNC:28280]
NPTX2	0.643055	1.73317	#N/A	3.28692	1.74659	6.95795	1.29117	7.77507	10.1586	6.38432	4.3452	7.7637	5.83843	5.1118	#N/A	13	ENSG00000106236	NPTX2	protein_coding	neuronal pentraxin 2 [Source:HGNC Symbol;Acc:HGNC:7953]
RAB34	2.17789	1.4495	#N/A	1.93392	0.642679	9.54456	2.80758	12.8715	9.97668	11.3066	7.34083	10.0827	7.55498	6.92353	#N/A	13	ENSG00000109113	RAB34	protein_coding	RAB34, member RAS oncogene family [Source:HGNC Symbol;Acc:HGNC:16519]
FAM181B	0.6388	2.25722	1.43835	3.42893	3.13151	7.13816	#N/A	7.53205	7.38343	9.11828	4.65749	7.78219	6.82224	8.27521	#N/A	13	ENSG00000182103	FAM181B	protein_coding	family with sequence similarity 181 member B [Source:HGNC Symbol;Acc:HGNC:28512]
FAT1	#N/A	3.44812	0.635709	4.71878	1.14056	4.62207	2.17482	4.95339	6.03939	5.65928	3.49374	5.62042	5.24669	5.6121	#N/A	13	ENSG00000083857	FAT1	protein_coding	FAT atypical cadherin 1 [Source:HGNC Symbol;Acc:HGNC:3595]
C1R#159403	1.61858	3.17907	#N/A	3.4794	0.632136	10.4678	2.85859	10.0032	10.9138	9.01116	8.14973	14.3442	7.9932	9.22846	#N/A	13	ENSG00000159403	C1R	protein_coding	complement C1r [Source:HGNC Symbol;Acc:HGNC:1246]
UTRN	1.04948	#N/A	1.07589	0.813856	0.627489	2.95478	3.00444	2.82361	3.24942	3.4531	3.06433	3.05778	3.35661	3.04572	#N/A	13	ENSG00000152818	UTRN	protein_coding	utrophin [Source:HGNC Symbol;Acc:HGNC:12635]
#257279	#N/A	1.50749	0.626592	1.7403	0.662507	0.96614	1.03762	0.68409	0.912457	0.927792	1.07478	1.04588	1.39242	1.73789	#N/A	13	ENSG00000257279		lncRNA	novel transcript
NR1H3	#N/A	1.32576	0.625337	1.90138	1.1925	1.93352	1.33633	1.74862	1.88674	1.72414	2.08774	1.75178	1.75061	2.15872	#N/A	13	ENSG00000025434	NR1H3	protein_coding	nuclear receptor subfamily 1 group H member 3 [Source:HGNC Symbol;Acc:HGNC:7966]
IL1RAPL1	4.1149	2.75122	0.622892	4.71216	3.91793	#N/A	2.24194	1.26789	3.34778	2.56074	1.1521	3.47652	3.3213	4.06601	#N/A	13	ENSG00000169306	IL1RAPL1	protein_coding	interleukin 1 receptor accessory protein like 1 [Source:HGNC Symbol;Acc:HGNC:5996]
PREX2	2.53268	#N/A	0.62223	4.71452	2.74541	6.90557	2.82874	6.79568	8.33139	7.91735	4.9005	7.83314	7.11823	7.95003	#N/A	13	ENSG00000046889	PREX2	protein_coding	phosphatidylinositol-3,4,5-trisphosphate dependent Rac exchange factor 2 [Source:HGNC Symbol;Acc:HGNC:22950]
TUBA1B	2.37329	#N/A	0.620227	0.937403	1.14795	11.5196	3.94523	12.3697	14.3879	10.0444	9.74916	12.7284	9.67646	12.6653	#N/A	13	ENSG00000123416	TUBA1B	protein_coding	tubulin alpha 1b [Source:HGNC Symbol;Acc:HGNC:18809]
VASP	2.47845	#N/A	2.60952	0.618351	1.92158	4.57971	2.87139	4.81384	5.62768	5.25729	4.29746	5.391	5.3304	4.54624	#N/A	13	ENSG00000125753	VASP	protein_coding	vasodilator stimulated phosphoprotein [Source:HGNC Symbol;Acc:HGNC:12652]
ARHGAP29	1.88101	#N/A	0.617007	3.72339	1.40371	1.78269	1.56627	1.77436	1.92746	2.18151	1.71745	1.59294	1.85395	1.75838	#N/A	13	ENSG00000137962	ARHGAP29	protein_coding	Rho GTPase activating protein 29 [Source:HGNC Symbol;Acc:HGNC:30207]
ARL3	1.15443	0.755901	0.615343	0.85001	#N/A	1.45295	1.80559	1.06863	1.1848	1.10843	1.23442	1.05982	1.40824	1.18467	#N/A	13	ENSG00000138175	ARL3	protein_coding	ADP ribosylation factor like GTPase 3 [Source:HGNC Symbol;Acc:HGNC:694]
MBOAT7#125505	1.18968	0.644574	1.02482	#N/A	0.611851	2.13966	3.57571	2.07474	2.17485	2.30921	2.68126	2.11108	2.3942	2.08273	#N/A	13	ENSG00000125505	MBOAT7	protein_coding	membrane bound O-acyltransferase domain containing 7 [Source:HGNC Symbol;Acc:HGNC:15505]
EDA	2.46321	2.43383	#N/A	1.13331	0.611826	3.93251	3.98223	5.3702	5.58675	5.61698	5.49343	3.42322	3.56316	2.96649	#N/A	13	ENSG00000158813	EDA	protein_coding	ectodysplasin A [Source:HGNC Symbol;Acc:HGNC:3157]
CD81-AS1	#N/A	1.6724	1.11495	1.64953	0.609463	4.25384	3.2641	4.59932	4.9197	5.13101	4.84964	4.27796	3.97915	4.15413	#N/A	13	ENSG00000238184	CD81-AS1	lncRNA	CD81 antisense RNA 1 [Source:HGNC Symbol;Acc:HGNC:49384]
TMEM214	1.81883	0.608395	#N/A	1.38326	0.895642	1.89851	2.19556	1.85364	1.77804	1.75249	1.57229	1.69579	1.91864	1.62444	#N/A	13	ENSG00000119777	TMEM214	protein_coding	transmembrane protein 214 [Source:HGNC Symbol;Acc:HGNC:25983]
ABTB1	#N/A	0.607288	0.728741	0.937327	1.13269	2.84409	2.46599	2.59571	2.8882	2.93738	3.12617	2.89062	3.1581	3.08523	#N/A	13	ENSG00000114626	ABTB1	protein_coding	ankyrin repeat and BTB domain containing 1 [Source:HGNC Symbol;Acc:HGNC:18275]
CROCC	0.815573	0.887906	0.605557	1.31524	#N/A	0.878388	1.06969	1.1045	1.08711	0.918948	1.39293	0.7607	0.660286	0.865767	#N/A	13	ENSG00000058453	CROCC	protein_coding	ciliary rootlet coiled-coil, rootletin [Source:HGNC Symbol;Acc:HGNC:21299]
MCRIP1#225663	0.996655	0.605365	0.657167	0.889617	#N/A	3.93655	1.93427	4.56654	5.35574	4.45093	4.7562	4.73206	4.13325	4.49544	#N/A	13	ENSG00000225663	MCRIP1	protein_coding	MAPK regulated corepressor interacting protein 1 [Source:HGNC Symbol;Acc:HGNC:28007]
NELFB	1.3648	#N/A	0.89424	0.765313	0.60345	1.41233	1.72493	1.51825	1.60944	1.43598	2.04967	1.31602	1.53006	1.42593	#N/A	13	ENSG00000188986	NELFB	protein_coding	negative elongation factor complex member B [Source:HGNC Symbol;Acc:HGNC:24324]
CNN3	0.602204	2.09368	0.670718	5.46481	#N/A	8.15422	4.92527	9.59683	11.1696	8.53004	8.1646	11.7076	8.42084	8.67241	#N/A	13	ENSG00000117519	CNN3	protein_coding	calponin 3 [Source:HGNC Symbol;Acc:HGNC:2157]
HOXD3	1.4863	#N/A	0.599196	4.31627	3.08678	5.30413	2.90718	4.52467	4.96347	4.62588	5.60096	3.93587	3.97422	3.9291	#N/A	13	ENSG00000128652	HOXD3	protein_coding	homeobox D3 [Source:HGNC Symbol;Acc:HGNC:5137]
LEPROT	1.20888	#N/A	0.607518	1.48681	0.597762	3.36387	2.1528	3.53162	4.17416	4.35282	3.9761	3.492	4.41276	3.72775	#N/A	13	ENSG00000213625	LEPROT	protein_coding	leptin receptor overlapping transcript [Source:HGNC Symbol;Acc:HGNC:29477]
KLF6	1.36611	#N/A	0.788535	0.596574	1.27638	3.89281	1.91326	5.33334	5.72605	6.39191	4.30796	4.84139	4.80816	4.26467	#N/A	13	ENSG00000067082	KLF6	protein_coding	Kruppel like factor 6 [Source:HGNC Symbol;Acc:HGNC:2235]
PGRMC1	#N/A	0.681461	0.594156	2.03302	1.49684	6.90289	2.22082	13.2912	12.7378	11.6806	7.64058	9.36191	9.50599	10.891	#N/A	13	ENSG00000101856	PGRMC1	protein_coding	progesterone receptor membrane component 1 [Source:HGNC Symbol;Acc:HGNC:16090]
CACNB3	3.33594	0.591826	1.37285	0.836301	2.35397	5.77029	#N/A	9.06434	9.32865	5.77291	6.78957	8.45065	6.70385	6.79867	#N/A	13	ENSG00000167535	CACNB3	protein_coding	calcium voltage-gated channel auxiliary subunit beta 3 [Source:HGNC Symbol;Acc:HGNC:1403]
ZNF624	3.68827	1.15017	0.586176	0.896468	1.46003	2.69168	#N/A	2.45922	2.47447	2.5737	2.2387	2.55488	2.78461	2.64801	#N/A	13	ENSG00000197566	ZNF624	protein_coding	zinc finger protein 624 [Source:HGNC Symbol;Acc:HGNC:29254]
CYP4V2	1.03069	0.908495	#N/A	1.26446	0.601351	0.587014	1.19811	1.0879	1.51003	1.55543	1.27905	0.584935	0.695031	1.2703	#N/A	13	ENSG00000145476	CYP4V2	protein_coding	cytochrome P450 family 4 subfamily V member 2 [Source:HGNC Symbol;Acc:HGNC:23198]
SLC39A13	1.1286	1.17529	#N/A	1.59566	0.582183	2.01985	1.59872	2.27089	2.58005	2.84322	2.66848	2.01604	2.4349	2.10999	#N/A	13	ENSG00000165915	SLC39A13	protein_coding	solute carrier family 39 member 13 [Source:HGNC Symbol;Acc:HGNC:20859]
PPP1R21	0.797259	0.63526	0.609047	#N/A	0.581948	2.49677	3.0758	2.25939	2.33046	2.5735	2.18699	2.37199	2.56362	2.51199	#N/A	13	ENSG00000162869	PPP1R21	protein_coding	protein phosphatase 1 regulatory subunit 21 [Source:HGNC Symbol;Acc:HGNC:30595]
JMJD8	#N/A	1.82328	0.814055	0.887663	0.580392	2.09592	3.33055	3.01725	3.18166	3.07064	2.95394	2.97254	2.58802	3.58956	#N/A	13	ENSG00000161999	JMJD8	protein_coding	jumonji domain containing 8 [Source:HGNC Symbol;Acc:HGNC:14148]
PDE5A	1.35532	1.95325	#N/A	2.92627	1.52279	1.23358	0.577895	1.32192	1.05272	1.23346	1.57465	1.05545	1.12081	0.972961	#N/A	13	ENSG00000138735	PDE5A	protein_coding	phosphodiesterase 5A [Source:HGNC Symbol;Acc:HGNC:8784]
SYNGAP1#197283	1.94979	0.624056	#N/A	0.793921	0.577022	3.57232	2.14997	3.24515	3.84251	4.047	3.1269	3.64086	3.7029	2.85366	#N/A	13	ENSG00000197283	SYNGAP1	protein_coding	synaptic Ras GTPase activating protein 1 [Source:HGNC Symbol;Acc:HGNC:11497]
ACTB	1.95878	0.990191	2.73403	2.08302	3.16122	0.737236	2.02863	1.09551	0.861237	1.06463	1.97004	0.576178	0.696947	#N/A	#N/A	13	ENSG00000075624	ACTB	protein_coding	actin beta [Source:HGNC Symbol;Acc:HGNC:132]
ALX4	#N/A	3.54959	0.572451	5.04649	0.609025	4.24127	2.22588	4.37775	4.66118	4.35113	3.69569	4.49061	4.69789	4.9443	#N/A	13	ENSG00000052850	ALX4	protein_coding	ALX homeobox 4 [Source:HGNC Symbol;Acc:HGNC:450]
TSBP1-AS1#225914	3.92226	1.05919	0.572062	2.77263	#N/A	6.58305	3.93708	7.19783	7.32791	6.80546	5.84425	7.33491	6.34275	6.48581	#N/A	13	ENSG00000225914	TSBP1-AS1	lncRNA	TSBP1 and BTNL2 antisense RNA 1 [Source:HGNC Symbol;Acc:HGNC:39756]
LAMA4-AS1	#N/A	0.56984	0.641857	4.78238	4.62768	7.26645	3.63303	7.96878	8.17985	8.02979	8.96027	7.14556	6.4984	5.95612	#N/A	13	ENSG00000226440	LAMA4-AS1	lncRNA	LAMA4 antisense RNA 1 [Source:HGNC Symbol;Acc:HGNC:40333]
ALOX12-AS1	1.59176	1.27253	0.568904	1.48399	#N/A	1.46649	2.02268	1.14157	1.20426	1.22232	1.06409	1.34686	1.31228	1.36219	#N/A	13	ENSG00000215067	ALOX12-AS1	lncRNA	ALOX12 antisense RNA 1 [Source:HGNC Symbol;Acc:HGNC:51342]
THBS4-AS1	3.10072	3.64799	#N/A	3.61818	0.568191	5.34734	2.38946	6.48551	6.49326	6.94575	6.01158	5.82498	5.44588	6.40632	#N/A	13	ENSG00000249825	THBS4-AS1	lncRNA	THBS4 antisense RNA 1 [Source:HGNC Symbol;Acc:HGNC:40583]
MXI1	1.7677	1.13366	0.760257	1.12975	#N/A	0.921105	0.567056	0.604493	0.645117	0.763235	0.731256	0.963619	1.20321	1.14649	#N/A	13	ENSG00000119950	MXI1	protein_coding	MAX interactor 1, dimerization protein [Source:HGNC Symbol;Acc:HGNC:7534]
PRKCSH	#N/A	0.566426	0.678577	0.619471	0.572294	1.84737	2.86225	1.95779	1.76359	2.01479	2.15238	1.72193	1.97965	1.79888	#N/A	13	ENSG00000130175	PRKCSH	protein_coding	protein kinase C substrate 80K-H [Source:HGNC Symbol;Acc:HGNC:9411]
PPT1	1.61834	0.589363	0.566387	#N/A	0.602924	0.829014	1.16128	0.583599	0.585861	0.704275	1.12578	0.681226	0.854169	0.920137	#N/A	13	ENSG00000131238	PPT1	protein_coding	palmitoyl-protein thioesterase 1 [Source:HGNC Symbol;Acc:HGNC:9325]
PINLYP	1.51586	1.98506	#N/A	2.18265	0.564467	2.17982	4.11048	2.04967	2.09622	2.1112	2.29276	1.98228	2.21498	1.82851	#N/A	13	ENSG00000234465	PINLYP	protein_coding	phospholipase A2 inhibitor and LY6/PLAUR domain containing [Source:HGNC Symbol;Acc:HGNC:44206]
CAVIN2-AS1	2.43897	0.564312	3.22027	3.66857	#N/A	6.54829	1.78727	6.63283	8.2001	7.31065	5.2438	6.44283	6.47102	7.04507	#N/A	13	ENSG00000233766	CAVIN2-AS1	lncRNA	CAVIN2 and TMEFF2 antisense RNA 1 [Source:HGNC Symbol;Acc:HGNC:40517]
ADRA2A	#N/A	2.05144	3.6256	3.79763	4.46179	6.03469	0.564247	7.94924	7.45478	6.53981	1.75645	8.54994	6.70556	5.87647	#N/A	13	ENSG00000150594	ADRA2A	protein_coding	adrenoceptor alpha 2A [Source:HGNC Symbol;Acc:HGNC:281]
CDK4	#N/A	0.917276	1.03367	1.70481	0.562899	1.29959	1.98977	0.682863	0.583845	1.00565	0.835971	1.07824	1.48919	1.18593	#N/A	13	ENSG00000135446	CDK4	protein_coding	cyclin dependent kinase 4 [Source:HGNC Symbol;Acc:HGNC:1773]
EPHB4	1.85126	#N/A	2.40978	1.39019	0.562379	8.53081	2.62935	7.26222	8.27959	4.72426	4.63195	6.71862	4.10347	4.91488	#N/A	13	ENSG00000196411	EPHB4	protein_coding	EPH receptor B4 [Source:HGNC Symbol;Acc:HGNC:3395]
AKAP13	1.86516	1.39348	0.694083	#N/A	1.12815	0.994953	1.88001	0.558485	0.685998	0.674853	0.706214	0.864154	0.946427	1.05477	#N/A	13	ENSG00000170776	AKAP13	protein_coding	A-kinase anchoring protein 13 [Source:HGNC Symbol;Acc:HGNC:371]
NPY5R	#N/A	2.67618	3.20679	3.52668	4.10556	5.26151	0.557974	8.6946	7.78907	6.91202	1.28119	8.19578	5.25343	6.51895	#N/A	13	ENSG00000164129	NPY5R	protein_coding	neuropeptide Y receptor Y5 [Source:HGNC Symbol;Acc:HGNC:7958]
ZNF763	#N/A	0.554396	1.25219	0.558296	0.910483	2.08917	0.997508	1.4978	1.64803	1.60881	1.68674	2.3392	2.39099	2.70218	#N/A	13	ENSG00000197054	ZNF763	protein_coding	zinc finger protein 763 [Source:HGNC Symbol;Acc:HGNC:27614]
HLA-C#204525	2.88149	#N/A	4.01048	0.552389	3.17284	8.64675	3.84188	11.0283	12.3254	9.44574	8.44241	10.6305	7.43828	9.2177	#N/A	13	ENSG00000204525	HLA-C	protein_coding	major histocompatibility complex, class I, C [Source:HGNC Symbol;Acc:HGNC:4933]
#233358	#N/A	3.92423	0.550818	5.38632	4.27503	7.0751	5.72108	7.34486	7.55043	6.62211	4.95014	6.79482	6.01327	6.30385	#N/A	13	ENSG00000233358		lncRNA	novel transcript
STAMBPL1	1.99511	3.37735	0.5437	1.37474	#N/A	7.79269	6.39763	8.6907	10.8289	8.41048	7.43492	9.30525	8.49006	8.14896	#N/A	13	ENSG00000138134	STAMBPL1	protein_coding	STAM binding protein like 1 [Source:HGNC Symbol;Acc:HGNC:24105]
CLIC4	1.75494	#N/A	0.763431	2.14501	0.543591	5.52204	3.17641	6.64298	7.68696	7.11335	5.82386	6.96894	6.15973	5.77344	#N/A	13	ENSG00000169504	CLIC4	protein_coding	chloride intracellular channel 4 [Source:HGNC Symbol;Acc:HGNC:13518]
MRPS6	1.96213	2.05968	0.855967	0.613187	1.47297	0.904522	1.31131	#N/A	0.759157	0.945186	0.542225	0.95027	1.68639	1.10006	#N/A	13	ENSG00000243927	MRPS6	protein_coding	mitochondrial ribosomal protein S6 [Source:HGNC Symbol;Acc:HGNC:14051]
ZEB1	1.94154	0.539778	#N/A	2.6554	0.580426	1.174	1.70802	1.09969	1.14325	1.24828	1.54713	1.01174	1.15671	1.09096	#N/A	13	ENSG00000148516	ZEB1	protein_coding	zinc finger E-box binding homeobox 1 [Source:HGNC Symbol;Acc:HGNC:11642]
ZNF764	#N/A	1.21193	1.54442	0.843181	1.36725	0.740858	1.46421	1.18629	1.10421	1.06711	1.23968	0.535369	0.647174	0.686717	#N/A	13	ENSG00000169951	ZNF764	protein_coding	zinc finger protein 764 [Source:HGNC Symbol;Acc:HGNC:28200]
DET1	#N/A	0.986587	0.577829	1.28701	0.614386	0.743541	1.23436	0.635835	0.740297	0.61929	1.10286	0.533403	0.55702	0.609411	#N/A	13	ENSG00000140543	DET1	protein_coding	DET1 partner of COP1 E3 ubiquitin ligase [Source:HGNC Symbol;Acc:HGNC:25477]
MICAL1	2.34404	1.22335	0.814939	0.532676	#N/A	6.86313	3.63867	7.80698	10.8509	7.0154	5.54509	7.12457	6.00321	6.47657	#N/A	13	ENSG00000135596	MICAL1	protein_coding	microtubule associated monooxygenase, calponin and LIM domain containing 1 [Source:HGNC Symbol;Acc:HGNC:20619]
RCAN3AS	3.48416	0.531019	1.58344	#N/A	2.41323	4.76277	2.59853	6.87032	7.1525	7.39893	6.27774	5.38133	4.74407	5.81135	#N/A	13	ENSG00000286061	RCAN3AS	lncRNA	RCAN3 antisense RNA [Source:HGNC Symbol;Acc:HGNC:39009]
MANEA	#N/A	1.12055	0.52991	1.06027	0.634135	2.26317	0.972886	2.00043	2.03882	2.54775	1.55895	2.1803	2.76231	2.37368	#N/A	13	ENSG00000172469	MANEA	protein_coding	mannosidase endo-alpha [Source:HGNC Symbol;Acc:HGNC:21072]
ADAMTS9	0.52655	#N/A	2.59605	3.55345	0.947401	1.19433	1.15343	0.64854	1.16008	0.96826	0.67547	1.19061	1.33762	1.36769	#N/A	13	ENSG00000163638	ADAMTS9	protein_coding	ADAM metallopeptidase with thrombospondin type 1 motif 9 [Source:HGNC Symbol;Acc:HGNC:13202]
NEMP2	1.74266	0.644832	0.525458	0.725664	#N/A	3.11491	0.927945	3.83672	4.63008	4.81446	4.04246	3.42401	4.62108	3.27399	#N/A	13	ENSG00000189362	NEMP2	protein_coding	nuclear envelope integral membrane protein 2 [Source:HGNC Symbol;Acc:HGNC:33700]
MTSS2	2.06014	1.86029	0.52479	2.40371	#N/A	1.70042	1.46534	1.62159	1.47911	1.54203	1.51438	1.4348	1.48214	1.27283	#N/A	13	ENSG00000132613	MTSS2	protein_coding	MTSS I-BAR domain containing 2 [Source:HGNC Symbol;Acc:HGNC:25094]
#267375	#N/A	0.524655	2.72295	2.59329	1.26494	1.77931	2.91349	1.96379	1.98097	2.07173	2.11377	1.78935	2.05545	1.59333	#N/A	13	ENSG00000267375		lncRNA	novel transcript, antisense to ACTN4
#267765	#N/A	0.541839	0.524473	1.03939	0.950043	1.29206	2.64228	1.31436	1.15991	1.46345	1.91739	1.40439	1.00966	0.984873	#N/A	13	ENSG00000267765		lncRNA	novel transcript, antisense to CNTNAP1
#237234	#N/A	0.523422	0.698529	5.50633	6.57105	8.14742	6.23669	8.34439	8.82208	9.05322	6.31243	7.63855	7.52299	6.95532	#N/A	13	ENSG00000237234		lncRNA	novel transcript
TNS1	#N/A	0.522958	1.10742	1.76121	2.78253	1.03959	1.96969	1.22795	1.38004	1.32287	1.75908	0.91919	0.976656	0.864883	#N/A	13	ENSG00000079308	TNS1	protein_coding	tensin 1 [Source:HGNC Symbol;Acc:HGNC:11973]
MYO15B	3.21993	#N/A	0.797262	0.547635	0.522808	2.67365	3.64295	3.09792	4.2048	3.93854	2.76887	3.49392	3.76728	3.43337	#N/A	13	ENSG00000266714	MYO15B	protein_coding	myosin XVB [Source:HGNC Symbol;Acc:HGNC:14083]
TMEM204	2.68835	#N/A	0.517092	2.45583	2.50044	7.02058	3.40049	8.11217	9.38872	7.55834	6.99635	8.05796	6.06909	6.29894	#N/A	13	ENSG00000131634	TMEM204	protein_coding	transmembrane protein 204 [Source:HGNC Symbol;Acc:HGNC:14158]
PLXND1	1.82932	#N/A	1.92795	0.516156	1.91677	7.69688	2.9157	9.97929	11.0728	9.14598	6.68984	9.57025	7.57324	7.07211	#N/A	13	ENSG00000004399	PLXND1	protein_coding	plexin D1 [Source:HGNC Symbol;Acc:HGNC:9107]
MSC	0.512141	2.45839	0.871252	4.63096	#N/A	5.01139	0.684682	7.06093	6.63324	5.80424	1.93495	6.9483	6.01174	4.44976	#N/A	13	ENSG00000178860	MSC	protein_coding	musculin [Source:HGNC Symbol;Acc:HGNC:7321]
GTDC1	0.662575	1.26359	0.72311	0.678254	#N/A	0.907649	0.61591	0.613281	0.653955	0.702775	0.733695	0.512128	0.641415	0.763678	#N/A	13	ENSG00000121964	GTDC1	protein_coding	glycosyltransferase like domain containing 1 [Source:HGNC Symbol;Acc:HGNC:20887]
GFPT2	2.04184	3.21678	#N/A	4.0837	0.504639	5.9313	2.93136	7.33771	7.72335	6.66894	5.51021	6.73892	6.07085	5.7839	#N/A	13	ENSG00000131459	GFPT2	protein_coding	glutamine-fructose-6-phosphate transaminase 2 [Source:HGNC Symbol;Acc:HGNC:4242]
AK4	#N/A	0.503522	0.511341	2.90568	2.23397	4.74971	2.14829	5.82914	6.89427	5.97092	4.66075	5.69283	4.79079	5.26368	#N/A	13	ENSG00000162433	AK4	protein_coding	adenylate kinase 4 [Source:HGNC Symbol;Acc:HGNC:363]
CASP2	1.70146	0.502772	1.02133	#N/A	0.911925	1.31269	2.31422	1.40868	1.29688	1.33648	1.52283	1.30819	1.28206	1.37567	#N/A	13	ENSG00000106144	CASP2	protein_coding	caspase 2 [Source:HGNC Symbol;Acc:HGNC:1503]
CBX6	#N/A	0.501973	0.785803	0.541918	0.796998	2.46136	2.35741	2.91508	3.17638	3.52469	3.80206	2.63547	3.17183	2.81165	#N/A	13	ENSG00000183741	CBX6	protein_coding	chromobox 6 [Source:HGNC Symbol;Acc:HGNC:1556]
LINC00840	0.50185	#N/A	2.29156	1.76666	3.06538	4.96877	0.802703	5.51716	6.46904	5.31641	2.60584	5.66584	3.38839	4.13431	#N/A	13	ENSG00000226808	LINC00840	lncRNA	long intergenic non-protein coding RNA 840 [Source:HGNC Symbol;Acc:HGNC:44987]
KCNIP3	3.89675	2.57964	0.50011	4.52927	#N/A	3.71868	1.24135	5.12482	5.2823	8.09254	6.25282	4.56102	4.46417	4.17539	#N/A	13	ENSG00000115041	KCNIP3	protein_coding	potassium voltage-gated channel interacting protein 3 [Source:HGNC Symbol;Acc:HGNC:15523]
#239572	0.498972	1.92257	2.55414	3.50975	2.32344	3.09631	#N/A	3.33235	3.68245	2.93345	3.96601	2.88843	2.92083	3.5387	#N/A	13	ENSG00000239572		lncRNA	novel transcript
SRI	1.89407	0.498801	#N/A	1.29908	0.833121	4.95476	1.03348	5.93354	6.30207	5.86259	4.15543	6.18758	6.01929	5.63495	#N/A	13	ENSG00000075142	SRI	protein_coding	sorcin [Source:HGNC Symbol;Acc:HGNC:11292]
#253645	1.5213	2.15695	0.498753	1.15032	#N/A	4.4032	2.25236	5.03431	5.82233	4.88757	6.46396	5.7967	4.59389	3.88908	#N/A	13	ENSG00000253645		lncRNA	novel transcript
SIX5	#N/A	2.02058	0.497838	1.91903	0.758812	3.73371	3.84077	2.86123	2.80883	2.99995	2.19177	2.6488	2.88829	2.90961	#N/A	13	ENSG00000177045	SIX5	protein_coding	SIX homeobox 5 [Source:HGNC Symbol;Acc:HGNC:10891]
YWHAZ	#N/A	0.497703	0.646539	0.677411	0.777582	1.36527	1.67353	0.87783	0.849281	0.924541	1.17229	1.40653	1.66319	1.62874	#N/A	13	ENSG00000164924	YWHAZ	protein_coding	tyrosine 3-monooxygenase/tryptophan 5-monooxygenase activation protein zeta [Source:HGNC Symbol;Acc:HGNC:12855]
DNAAF9	1.98396	0.495678	0.62144	#N/A	0.790325	1.57925	2.11931	1.01975	1.6389	1.3848	0.902182	1.50552	1.76399	2.1175	#N/A	13	ENSG00000088854	DNAAF9	protein_coding	dynein axonemal assembly factor 9 [Source:HGNC Symbol;Acc:HGNC:17721]
ZEB2	1.57319	3.16275	1.29551	#N/A	0.494987	3.55251	3.75728	3.77389	3.69988	4.10551	4.05598	3.2249	3.4907	3.26526	#N/A	13	ENSG00000169554	ZEB2	protein_coding	zinc finger E-box binding homeobox 2 [Source:HGNC Symbol;Acc:HGNC:14881]
CNN3-DT	#N/A	2.49825	0.918045	4.69298	0.493963	9.52054	2.39515	8.45847	8.00458	7.32923	7.37708	8.30538	8.35856	10.6334	#N/A	13	ENSG00000235501	CNN3-DT	lncRNA	CNN3 divergent transcript [Source:HGNC Symbol;Acc:HGNC:54176]
MDM2	#N/A	0.761352	0.857501	0.889518	1.16441	0.493824	1.11422	0.546153	0.563347	0.691105	0.62231	0.54128	0.577432	0.52688	#N/A	13	ENSG00000135679	MDM2	protein_coding	MDM2 proto-oncogene [Source:HGNC Symbol;Acc:HGNC:6973]
ITPRIPL2	#N/A	0.519783	0.490038	0.696944	1.166	1.34814	1.67369	1.80952	1.93913	2.38763	1.99401	1.22978	1.56093	1.23304	#N/A	13	ENSG00000205730	ITPRIPL2	protein_coding	ITPRIP like 2 [Source:HGNC Symbol;Acc:HGNC:27257]
LURAP1	#N/A	1.31607	0.542952	1.57231	0.488775	2.3266	1.6358	2.88643	3.28657	2.68725	2.95345	2.77461	2.3167	2.32163	#N/A	13	ENSG00000171357	LURAP1	protein_coding	leucine rich adaptor protein 1 [Source:HGNC Symbol;Acc:HGNC:32327]
#267082	#N/A	0.485444	1.64327	3.86012	1.88481	3.56295	1.28385	2.29645	3.01359	2.69568	1.54267	4.06209	4.08691	3.64221	#N/A	13	ENSG00000267082		lncRNA	novel transcript, antisense to DOCK6
PABPC1	#N/A	0.846094	0.943651	0.484012	1.06411	1.2705	1.40274	1.22084	1.11854	1.45613	2.00044	1.09746	1.4677	1.13791	#N/A	13	ENSG00000070756	PABPC1	protein_coding	poly(A) binding protein cytoplasmic 1 [Source:HGNC Symbol;Acc:HGNC:8554]
PLXNB2	1.18992	0.945067	0.987617	#N/A	0.483353	4.76059	3.39329	5.83767	6.78912	5.73144	3.89641	5.93964	5.24345	4.38208	#N/A	13	ENSG00000196576	PLXNB2	protein_coding	plexin B2 [Source:HGNC Symbol;Acc:HGNC:9104]
STING1#184584	2.61779	#N/A	0.700179	0.4806	1.84172	6.94702	2.559	10.5468	10.9237	12.2669	5.67185	9.95487	7.1189	9.2045	#N/A	13	ENSG00000184584	STING1	protein_coding	stimulator of interferon response cGAMP interactor 1 [Source:HGNC Symbol;Acc:HGNC:27962]
RNPEP	1.38721	0.478524	0.92231	#N/A	1.43939	1.77846	2.33402	1.38668	1.35555	1.43785	1.78522	1.4699	1.63863	1.61239	#N/A	13	ENSG00000176393	RNPEP	protein_coding	arginyl aminopeptidase [Source:HGNC Symbol;Acc:HGNC:10078]
SLC52A2#185803	#N/A	0.476418	0.856	0.907398	1.11363	1.82502	2.70744	1.9096	1.57431	1.35612	1.92855	1.77078	1.68835	1.75453	#N/A	13	ENSG00000185803	SLC52A2	protein_coding	solute carrier family 52 member 2 [Source:HGNC Symbol;Acc:HGNC:30224]
BTG1	#N/A	0.476233	1.48569	1.3017	0.682587	6.54822	1.55537	8.55779	9.02481	8.41859	6.16782	8.93247	7.10537	7.41456	#N/A	13	ENSG00000133639	BTG1	protein_coding	BTG anti-proliferation factor 1 [Source:HGNC Symbol;Acc:HGNC:1130]
KHDRBS3	0.974975	1.8764	1.13474	2.93338	1.67273	0.807108	#N/A	0.475576	0.618217	0.63655	1.06138	0.581141	0.724439	0.588886	#N/A	13	ENSG00000131773	KHDRBS3	protein_coding	KH RNA binding domain containing, signal transduction associated 3 [Source:HGNC Symbol;Acc:HGNC:18117]
AMOTL2	#N/A	0.475137	0.755991	3.43904	2.08038	2.00734	2.31284	3.72011	3.78539	3.47699	3.19605	1.94581	2.34209	1.75318	#N/A	13	ENSG00000114019	AMOTL2	protein_coding	angiomotin like 2 [Source:HGNC Symbol;Acc:HGNC:17812]
TTLL7	1.20351	2.50206	0.472414	3.90103	#N/A	1.30327	1.6119	1.59957	1.20238	1.54295	1.95677	0.776316	0.870411	0.831042	#N/A	13	ENSG00000137941	TTLL7	protein_coding	tubulin tyrosine ligase like 7 [Source:HGNC Symbol;Acc:HGNC:26242]
ATP8B2	3.17934	0.858844	#N/A	0.761604	0.472061	7.16544	2.32146	8.64125	9.77722	7.32188	4.17215	8.57039	5.41613	6.61623	#N/A	13	ENSG00000143515	ATP8B2	protein_coding	ATPase phospholipid transporting 8B2 [Source:HGNC Symbol;Acc:HGNC:13534]
UBTD2	1.23865	0.472019	#N/A	0.973266	0.926638	1.11192	1.45336	0.970325	1.12623	0.981781	1.59031	0.967686	0.963223	0.961149	#N/A	13	ENSG00000168246	UBTD2	protein_coding	ubiquitin domain containing 2 [Source:HGNC Symbol;Acc:HGNC:24463]
KITLG	2.7676	#N/A	0.467935	3.35769	3.15783	5.82433	3.21339	7.94176	10.6014	8.43857	6.14178	6.80474	5.89797	6.03292	#N/A	13	ENSG00000049130	KITLG	protein_coding	KIT ligand [Source:HGNC Symbol;Acc:HGNC:6343]
PARP8	1.37982	1.39039	0.463283	#N/A	0.982415	7.42239	2.54345	8.99032	9.73129	8.69743	7.22975	7.42144	6.51611	6.40468	#N/A	13	ENSG00000151883	PARP8	protein_coding	poly(ADP-ribose) polymerase family member 8 [Source:HGNC Symbol;Acc:HGNC:26124]
TMOD2	2.20836	0.462282	#N/A	0.66881	0.845991	2.4005	2.47952	3.09226	3.20604	3.32636	3.17731	2.1831	2.46614	1.93771	#N/A	13	ENSG00000128872	TMOD2	protein_coding	tropomodulin 2 [Source:HGNC Symbol;Acc:HGNC:11872]
SEPTIN9#184640	1.57955	#N/A	2.86881	0.462237	1.32286	0.57076	1.72711	0.692618	0.936658	0.866065	1.0788	0.706928	0.782838	0.840765	#N/A	13	ENSG00000184640	SEPTIN9	protein_coding	septin 9 [Source:HGNC Symbol;Acc:HGNC:7323]
IGF2R	1.15499	0.611254	0.459207	1.2227	#N/A	0.841179	1.23078	0.541529	0.64235	0.600631	0.864138	0.633021	0.712257	0.640318	#N/A	13	ENSG00000197081	IGF2R	protein_coding	insulin like growth factor 2 receptor [Source:HGNC Symbol;Acc:HGNC:5467]
SLC5A3	1.53745	1.79798	0.910652	#N/A	2.64508	1.28361	1.6844	1.0139	1.31284	1.18651	0.458827	1.29063	1.49175	1.50917	#N/A	13	ENSG00000198743	SLC5A3	protein_coding	solute carrier family 5 member 3 [Source:HGNC Symbol;Acc:HGNC:11038]
ZNF385D	3.65748	0.458434	#N/A	5.06292	2.47172	4.25397	2.05696	3.48049	4.34692	4.3705	2.80005	4.62979	4.69703	4.53715	#N/A	13	ENSG00000151789	ZNF385D	protein_coding	zinc finger protein 385D [Source:HGNC Symbol;Acc:HGNC:26191]
PRXL2C	#N/A	1.02393	0.458333	1.0828	0.560556	2.15238	2.24802	2.06456	2.30154	3.26933	2.39431	2.38891	3.09793	2.501	#N/A	13	ENSG00000158122	PRXL2C	protein_coding	peroxiredoxin like 2C [Source:HGNC Symbol;Acc:HGNC:16881]
SCMH1	0.603068	0.506593	#N/A	1.46543	0.455789	0.567516	1.70467	0.49815	0.590547	0.634826	0.758331	0.47716	0.52295	0.533996	#N/A	13	ENSG00000010803	SCMH1	protein_coding	Scm polycomb group protein homolog 1 [Source:HGNC Symbol;Acc:HGNC:19003]
FBXL19	#N/A	0.605094	0.454868	0.686727	0.66544	1.24687	2.97346	1.20022	1.18503	1.02837	1.98146	0.999164	1.15451	1.16871	#N/A	13	ENSG00000099364	FBXL19	protein_coding	F-box and leucine rich repeat protein 19 [Source:HGNC Symbol;Acc:HGNC:25300]
C2CD2	#N/A	0.522631	0.452304	1.45265	1.81954	4.78347	2.73294	4.04761	5.00718	4.92045	4.04785	4.98734	4.99377	5.07079	#N/A	13	ENSG00000157617	C2CD2	protein_coding	C2 calcium dependent domain containing 2 [Source:HGNC Symbol;Acc:HGNC:1266]
TMEM87B	2.79882	#N/A	1.21193	0.449548	1.52677	4.52604	3.29906	5.17398	5.80623	5.53748	4.68692	4.53575	4.42781	4.1808	#N/A	13	ENSG00000153214	TMEM87B	protein_coding	transmembrane protein 87B [Source:HGNC Symbol;Acc:HGNC:25913]
#255495	#N/A	1.84787	0.449149	2.86136	0.494629	2.21888	2.35979	2.25299	2.40593	2.69887	2.03348	2.03873	2.56277	2.28845	#N/A	13	ENSG00000255495		lncRNA	novel transcript
LCAT	#N/A	0.447466	0.502288	2.89919	1.01697	2.60727	3.43397	2.57548	2.66675	2.4356	2.51054	2.72575	2.69983	2.5971	#N/A	13	ENSG00000213398	LCAT	protein_coding	lecithin-cholesterol acyltransferase [Source:HGNC Symbol;Acc:HGNC:6522]
GMEB1	1.06467	#N/A	0.780869	0.44622	0.479015	0.921734	1.32707	1.09004	0.991365	1.01963	1.76556	0.723272	0.671254	0.615287	#N/A	13	ENSG00000162419	GMEB1	protein_coding	glucocorticoid modulatory element binding protein 1 [Source:HGNC Symbol;Acc:HGNC:4370]
#224738	1.30267	0.923929	0.446011	0.857552	#N/A	0.856397	1.43604	0.770348	0.774097	0.851552	0.64096	0.681385	0.954968	0.890202	#N/A	13	ENSG00000224738		lncRNA	novel transcript, antisense to TRIM37 and SKA2
CTSZ	1.54998	0.445943	0.777001	#N/A	1.10254	3.00374	1.9467	2.89059	4.46249	3.93838	2.87268	3.62483	4.35782	3.71419	#N/A	13	ENSG00000101160	CTSZ	protein_coding	cathepsin Z [Source:HGNC Symbol;Acc:HGNC:2547]
HYI	#N/A	1.27598	0.445123	1.08465	0.746928	0.963125	1.63852	1.25678	1.17319	1.3385	1.28906	0.942847	1.16226	1.13555	#N/A	13	ENSG00000178922	HYI	protein_coding	hydroxypyruvate isomerase (putative) [Source:HGNC Symbol;Acc:HGNC:26948]
#264727	#N/A	2.74975	2.43771	2.48276	3.56372	5.1573	0.444347	7.60408	8.53057	8.43393	0.848623	8.08127	8.49727	7.2946	#N/A	13	ENSG00000264727		lncRNA	novel transcript
SLC26A11	1.29559	#N/A	0.441942	0.600675	0.603112	1.0087	1.4247	0.858403	1.09234	1.01026	1.00315	1.16216	1.09268	1.22095	#N/A	13	ENSG00000181045	SLC26A11	protein_coding	solute carrier family 26 member 11 [Source:HGNC Symbol;Acc:HGNC:14471]
CD38	2.79013	1.87766	4.6464	2.28187	3.71081	0.745348	#N/A	1.25876	1.11587	1.25197	2.10273	0.440259	0.568622	0.480668	#N/A	13	ENSG00000004468	CD38	protein_coding	CD38 molecule [Source:HGNC Symbol;Acc:HGNC:1667]
ZNFX1	1.23787	#N/A	0.625465	0.439874	0.979075	1.81125	1.86561	1.38589	1.44033	1.58338	1.79002	1.3934	1.53827	1.35322	#N/A	13	ENSG00000124201	ZNFX1	protein_coding	zinc finger NFX1-type containing 1 [Source:HGNC Symbol;Acc:HGNC:29271]
EBF4	4.12047	#N/A	1.67523	2.91528	0.438935	5.97679	2.16463	6.93945	7.16353	6.1476	6.2482	7.07071	5.72067	5.20398	#N/A	13	ENSG00000088881	EBF4	protein_coding	EBF family member 4 [Source:HGNC Symbol;Acc:HGNC:29278]
CCDC136	1.9497	1.75459	0.436122	0.850175	1.70065	1.55286	#N/A	1.13443	0.971986	1.10563	1.14144	1.79403	1.81867	2.75029	#N/A	13	ENSG00000128596	CCDC136	protein_coding	coiled-coil domain containing 136 [Source:HGNC Symbol;Acc:HGNC:22225]
LDB1	1.99113	0.751589	#N/A	0.618665	0.435098	1.14676	2.23854	0.968073	0.978891	0.850669	1.00781	1.02186	1.19381	1.1159	#N/A	13	ENSG00000198728	LDB1	protein_coding	LIM domain binding 1 [Source:HGNC Symbol;Acc:HGNC:6532]
WWC3	2.31916	#N/A	0.433744	0.830663	1.62516	1.63061	0.932648	1.37343	1.44522	1.38303	1.87134	2.16506	2.34136	2.18838	#N/A	13	ENSG00000047644	WWC3	protein_coding	WWC family member 3 [Source:HGNC Symbol;Acc:HGNC:29237]
JADE1	#N/A	0.740027	0.433069	0.78189	0.76566	0.59388	0.96852	1.23506	1.07397	1.34584	0.757017	0.542114	0.759989	0.593913	#N/A	13	ENSG00000077684	JADE1	protein_coding	jade family PHD finger 1 [Source:HGNC Symbol;Acc:HGNC:30027]
CYFIP1#273749	1.10064	#N/A	0.432907	0.458898	0.888536	2.67167	1.07565	2.01407	2.67967	2.69292	2.16719	2.86254	3.28441	2.99682	#N/A	13	ENSG00000273749	CYFIP1	protein_coding	cytoplasmic FMR1 interacting protein 1 [Source:HGNC Symbol;Acc:HGNC:13759]
USP31	1.14403	#N/A	0.582435	1.32702	1.12778	0.529513	1.39769	0.431535	0.760997	0.697495	0.913064	0.531742	0.693258	0.452531	#N/A	13	ENSG00000103404	USP31	protein_coding	ubiquitin specific peptidase 31 [Source:HGNC Symbol;Acc:HGNC:20060]
GNAI1	#N/A	0.426542	2.43199	3.19219	2.8363	3.79897	2.48547	5.42326	6.43406	6.2012	6.57702	4.45928	5.05013	4.00188	#N/A	13	ENSG00000127955	GNAI1	protein_coding	G protein subunit alpha i1 [Source:HGNC Symbol;Acc:HGNC:4384]
LINC00899	#N/A	1.02892	0.422368	0.660228	0.504568	0.947813	1.79202	1.2379	1.20523	1.03669	1.53813	0.963032	0.938915	1.04676	#N/A	13	ENSG00000231711	LINC00899	lncRNA	long intergenic non-protein coding RNA 899 [Source:HGNC Symbol;Acc:HGNC:48583]
GRN	2.06755	0.421422	0.974527	#N/A	1.18537	5.90971	1.52595	6.5769	6.67202	5.95508	5.83463	6.44204	6.21386	6.56121	#N/A	13	ENSG00000030582	GRN	protein_coding	granulin precursor [Source:HGNC Symbol;Acc:HGNC:4601]
#249806	3.76709	2.90126	4.14499	2.13699	4.36735	1.05081	#N/A	0.420589	0.525986	0.780553	0.611861	1.1269	1.20116	1.57161	#N/A	13	ENSG00000249806		lncRNA	novel transcript
LENG8#167615	#N/A	0.583594	0.418929	0.570834	0.451178	1.0541	3.03758	1.53022	1.18429	1.24025	1.86239	0.913529	0.77027	0.920251	#N/A	13	ENSG00000167615	LENG8	protein_coding	leukocyte receptor cluster member 8 [Source:HGNC Symbol;Acc:HGNC:15500]
#287726	0.417889	#N/A	3.24552	3.36593	3.2638	2.68823	0.737328	2.94932	3.12084	2.59785	2.32095	3.35277	2.21697	2.5605	#N/A	13	ENSG00000287726		lncRNA	novel transcript
ZNF618	#N/A	1.48872	0.417318	1.30858	1.51981	1.3757	2.19045	1.50657	1.72552	1.65603	1.84812	1.22137	1.42207	1.41432	#N/A	13	ENSG00000157657	ZNF618	protein_coding	zinc finger protein 618 [Source:HGNC Symbol;Acc:HGNC:29416]
ACAN	0.416129	1.91771	3.12471	1.61835	2.19298	3.4796	#N/A	4.27881	4.92621	3.81111	1.02333	5.01614	3.53851	4.26932	#N/A	13	ENSG00000157766	ACAN	protein_coding	aggrecan [Source:HGNC Symbol;Acc:HGNC:319]
ZFP82	1.69934	0.414269	#N/A	0.988388	0.527736	2.00577	2.32308	1.24716	1.53964	1.49332	1.12039	2.31424	2.44935	2.15364	#N/A	13	ENSG00000181007	ZFP82	protein_coding	ZFP82 zinc finger protein [Source:HGNC Symbol;Acc:HGNC:28682]
TMEM132A	0.411238	#N/A	2.10744	1.06466	1.47481	6.43975	0.739248	8.02627	9.50686	8.42088	2.84146	7.58693	6.7709	7.54035	#N/A	13	ENSG00000006118	TMEM132A	protein_coding	transmembrane protein 132A [Source:HGNC Symbol;Acc:HGNC:31092]
EFEMP2	#N/A	1.4333	0.400166	4.00784	1.22409	4.87147	3.38481	3.85204	5.10628	4.73409	3.19639	4.97387	5.81966	5.7128	#N/A	13	ENSG00000172638	EFEMP2	protein_coding	EGF containing fibulin extracellular matrix protein 2 [Source:HGNC Symbol;Acc:HGNC:3219]
SH2B3	1.71479	0.39953	2.19694	#N/A	3.05906	3.01025	2.20735	2.59183	2.99521	2.96106	2.51419	3.04411	3.40736	3.51063	#N/A	13	ENSG00000111252	SH2B3	protein_coding	SH2B adaptor protein 3 [Source:HGNC Symbol;Acc:HGNC:29605]
SMURF1#198742	0.709453	0.436183	0.65375	0.771479	0.98325	0.698912	#N/A	0.399089	0.63942	0.618408	0.524613	0.59449	0.717436	0.712142	#N/A	13	ENSG00000198742	SMURF1	protein_coding	SMAD specific E3 ubiquitin protein ligase 1 [Source:HGNC Symbol;Acc:HGNC:16807]
APH1B	2.04553	1.96211	0.396003	0.6867	1.04552	2.23129	#N/A	2.58547	2.74716	2.76337	2.21653	2.39134	2.70702	2.46076	#N/A	13	ENSG00000138613	APH1B	protein_coding	aph-1 homolog B, gamma-secretase subunit [Source:HGNC Symbol;Acc:HGNC:24080]
CYP20A1	#N/A	0.485045	0.395508	0.549743	0.639714	0.815969	1.27954	0.732748	0.791893	0.818274	0.916368	0.680276	0.786681	0.702077	#N/A	13	ENSG00000119004	CYP20A1	protein_coding	cytochrome P450 family 20 subfamily A member 1 [Source:HGNC Symbol;Acc:HGNC:20576]
HVCN1	1.60072	0.834316	1.44219	0.395257	1.22312	1.91066	#N/A	1.44228	1.76748	1.687	1.41537	2.06554	2.11689	1.98166	#N/A	13	ENSG00000122986	HVCN1	protein_coding	hydrogen voltage gated channel 1 [Source:HGNC Symbol;Acc:HGNC:28240]
STRIP1	#N/A	0.394216	0.510014	0.493944	0.505725	1.01503	1.25484	0.61925	0.615889	0.559513	1.29082	0.638173	0.694596	0.768052	#N/A	13	ENSG00000143093	STRIP1	protein_coding	striatin interacting protein 1 [Source:HGNC Symbol;Acc:HGNC:25916]
TRAF3IP2-AS1	0.90613	0.930019	0.394132	1.1305	#N/A	1.09531	1.90128	0.987044	1.04716	1.04804	1.15112	0.835942	0.912583	0.951761	#N/A	13	ENSG00000231889	TRAF3IP2-AS1	lncRNA	TRAF3IP2 antisense RNA 1 [Source:HGNC Symbol;Acc:HGNC:40005]
CAMK1	#N/A	0.393657	0.573602	1.13011	1.22871	2.31425	3.09667	2.31577	2.48795	2.89894	2.45748	2.28629	2.57765	2.36869	#N/A	13	ENSG00000134072	CAMK1	protein_coding	calcium/calmodulin dependent protein kinase I [Source:HGNC Symbol;Acc:HGNC:1459]
SERINC3	0.838456	#N/A	0.392375	1.10622	0.780805	1.43568	1.96362	1.27091	1.40524	1.87754	1.70381	1.48459	2.30658	1.73493	#N/A	13	ENSG00000132824	SERINC3	protein_coding	serine incorporator 3 [Source:HGNC Symbol;Acc:HGNC:11699]
XKR6	0.947039	2.09721	1.69231	0.39218	#N/A	3.57093	2.96214	3.57983	3.06925	3.36816	3.8794	2.62955	2.73696	2.89301	#N/A	13	ENSG00000171044	XKR6	protein_coding	XK related 6 [Source:HGNC Symbol;Acc:HGNC:27806]
FOXC2	#N/A	2.25919	2.26101	1.21841	3.84098	3.11194	0.391865	8.24331	6.58631	4.4394	0.765476	5.89959	4.26256	5.9058	#N/A	13	ENSG00000176692	FOXC2	protein_coding	forkhead box C2 [Source:HGNC Symbol;Acc:HGNC:3801]
#259363	1.88771	0.391689	#N/A	0.634396	0.425137	6.95624	2.36893	8.22736	10.5589	7.62703	5.02271	7.30465	6.93012	7.76888	#N/A	13	ENSG00000259363		lncRNA	novel transcript
TP53TG5	2.08567	1.52404	0.980227	1.4336	1.06774	0.676463	#N/A	0.465809	0.39991	0.388826	1.25753	0.472308	0.578258	0.491032	#N/A	13	ENSG00000124251	TP53TG5	protein_coding	TP53 target 5 [Source:HGNC Symbol;Acc:HGNC:15856]
ZNF846	1.59642	1.1646	0.388723	#N/A	1.21486	3.56818	4.08879	3.19283	3.5328	3.83787	2.55501	3.40087	3.7878	3.44801	#N/A	13	ENSG00000196605	ZNF846	protein_coding	zinc finger protein 846 [Source:HGNC Symbol;Acc:HGNC:27260]
GDI1	1.15624	0.480182	#N/A	0.826477	0.387029	2.07234	2.95969	2.00885	1.88408	2.00407	1.96486	1.93809	2.07229	1.76067	#N/A	13	ENSG00000203879	GDI1	protein_coding	GDP dissociation inhibitor 1 [Source:HGNC Symbol;Acc:HGNC:4226]
CSAD	#N/A	0.460909	0.386408	1.17962	0.534788	0.587862	1.495	0.626329	0.600132	0.614511	0.871769	0.40738	0.390372	0.476095	#N/A	13	ENSG00000139631	CSAD	protein_coding	cysteine sulfinic acid decarboxylase [Source:HGNC Symbol;Acc:HGNC:18966]
KLHL42	1.23372	0.794777	0.385941	1.68138	#N/A	2.57616	1.27863	2.72989	2.85522	3.31181	2.89752	2.52062	2.73915	2.41334	#N/A	13	ENSG00000087448	KLHL42	protein_coding	kelch like family member 42 [Source:HGNC Symbol;Acc:HGNC:29252]
ELAVL3	0.383651	1.61928	1.86761	1.79852	2.40891	3.4965	#N/A	5.70225	4.83339	3.88221	1.20878	3.84994	2.15308	2.69773	#N/A	13	ENSG00000196361	ELAVL3	protein_coding	ELAV like RNA binding protein 3 [Source:HGNC Symbol;Acc:HGNC:3314]
RETREG3	#N/A	0.382194	0.515022	0.528076	0.421917	0.610534	1.69287	0.698962	0.629613	0.681533	1.15235	0.4947	0.464945	0.596348	#N/A	13	ENSG00000141699	RETREG3	protein_coding	reticulophagy regulator family member 3 [Source:HGNC Symbol;Acc:HGNC:27258]
ZFTA	#N/A	0.381911	0.503776	2.15277	0.908893	1.36769	2.07572	1.35574	1.48742	1.37908	1.50524	1.37142	1.59854	1.35123	#N/A	13	ENSG00000188070	ZFTA	protein_coding	zinc finger translocation associated [Source:HGNC Symbol;Acc:HGNC:28449]
ITGA10	1.40989	0.379289	1.99483	2.17052	3.13347	3.36854	#N/A	3.60615	3.94375	3.61473	3.44324	3.12222	3.41621	3.58713	#N/A	13	ENSG00000143127	ITGA10	protein_coding	integrin subunit alpha 10 [Source:HGNC Symbol;Acc:HGNC:6135]
#286125	#N/A	0.941476	0.378338	1.59866	0.808581	0.59601	1.02677	0.948389	1.46986	1.26841	1.10136	0.704368	0.75998	0.857386	#N/A	13	ENSG00000286125		lncRNA	novel transcript (contains ZIM2-AS1 and PEG3-AS1)
ABO#175164	3.726	#N/A	0.377982	3.43961	4.57056	6.73345	4.2108	8.82957	10.546	8.37041	6.18502	8.89031	7.01231	7.19941	#N/A	13	ENSG00000175164	ABO	protein_coding	ABO, alpha 1-3-N-acetylgalactosaminyltransferase and alpha 1-3-galactosyltransferase [Source:HGNC Symbol;Acc:HGNC:79]
BAHCC1	#N/A	0.376742	0.759569	1.08449	0.409778	1.39029	1.66853	1.67138	1.62585	1.55882	2.26543	1.16065	1.28482	1.13737	#N/A	13	ENSG00000266074	BAHCC1	protein_coding	BAH domain and coiled-coil containing 1 [Source:HGNC Symbol;Acc:HGNC:29279]
SP3	0.775863	0.457205	0.3731	#N/A	0.53832	0.768533	1.02278	0.954931	0.866781	0.951641	1.40681	0.664273	0.702446	0.716017	#N/A	13	ENSG00000172845	SP3	protein_coding	Sp3 transcription factor [Source:HGNC Symbol;Acc:HGNC:11208]
LMBR1L	1.15143	#N/A	0.373053	0.816066	0.528261	0.965703	2.32855	0.872298	0.839954	0.801144	0.984705	0.836423	0.824444	0.875085	#N/A	13	ENSG00000139636	LMBR1L	protein_coding	limb development membrane protein 1 like [Source:HGNC Symbol;Acc:HGNC:18268]
DAZAP2	1.2426	#N/A	0.620781	0.372893	0.806548	2.90102	0.90028	2.45656	2.84858	3.22594	2.74356	2.4563	3.15987	2.42636	#N/A	13	ENSG00000183283	DAZAP2	protein_coding	DAZ associated protein 2 [Source:HGNC Symbol;Acc:HGNC:2684]
SPRED2	2.59157	0.370736	#N/A	2.08292	0.690585	5.17932	4.15452	5.47551	6.5768	5.4739	4.92354	6.62355	6.08025	6.2331	#N/A	13	ENSG00000198369	SPRED2	protein_coding	sprouty related EVH1 domain containing 2 [Source:HGNC Symbol;Acc:HGNC:17722]
POR	#N/A	0.725051	0.972049	0.900482	0.367054	1.22993	1.00401	0.587798	0.702428	0.541442	0.696674	1.12583	1.06788	1.24083	#N/A	13	ENSG00000127948	POR	protein_coding	cytochrome p450 oxidoreductase [Source:HGNC Symbol;Acc:HGNC:9208]
EPHX1	#N/A	0.363395	0.422135	2.97671	1.6142	1.31725	2.19935	0.928314	0.910012	0.900406	0.976548	1.0819	1.22108	1.67342	#N/A	13	ENSG00000143819	EPHX1	protein_coding	epoxide hydrolase 1 [Source:HGNC Symbol;Acc:HGNC:3401]
HSPA12A	#N/A	2.41342	0.362905	3.73727	1.06904	2.80108	2.87561	2.90468	3.04379	3.12087	3.20436	3.06135	3.10408	3.51779	#N/A	13	ENSG00000165868	HSPA12A	protein_coding	heat shock protein family A (Hsp70) member 12A [Source:HGNC Symbol;Acc:HGNC:19022]
RYK	#N/A	0.362394	0.385312	0.717732	0.596713	0.65926	0.901346	0.543039	0.494727	0.580403	0.707425	0.489627	0.499877	0.539345	#N/A	13	ENSG00000163785	RYK	protein_coding	receptor like tyrosine kinase [Source:HGNC Symbol;Acc:HGNC:10481]
ITGA7	#N/A	2.71002	3.82863	4.18875	0.993006	0.691922	2.51907	1.27549	0.977008	1.01432	2.06782	0.441126	0.35965	0.566044	#N/A	13	ENSG00000135424	ITGA7	protein_coding	integrin subunit alpha 7 [Source:HGNC Symbol;Acc:HGNC:6143]
XNDC1N	#N/A	0.807662	0.716275	0.922506	0.359326	1.48053	3.18444	1.23378	1.26417	1.27214	1.4997	1.2805	1.21055	1.24938	#N/A	13	ENSG00000254469	XNDC1N	protein_coding	XRCC1 N-terminal domain containing 1, N-terminal like [Source:HGNC Symbol;Acc:HGNC:54661]
TNRC18	1.27595	0.356976	0.579759	#N/A	0.587723	1.33448	2.07607	1.28102	1.39727	1.27667	1.8366	1.22693	1.2096	1.14088	#N/A	13	ENSG00000182095	TNRC18	protein_coding	trinucleotide repeat containing 18 [Source:HGNC Symbol;Acc:HGNC:11962]
ZCCHC14	1.06986	#N/A	0.978423	0.949991	1.00464	0.480041	1.73499	0.368221	0.356752	0.416162	0.71697	0.481479	0.461204	0.647196	#N/A	13	ENSG00000140948	ZCCHC14	protein_coding	zinc finger CCHC-type containing 14 [Source:HGNC Symbol;Acc:HGNC:24134]
#237813	#N/A	0.356482	1.92943	5.33664	3.63026	7.39009	2.68391	8.46984	9.32155	8.04264	6.54946	7.94592	6.33277	7.11933	#N/A	13	ENSG00000237813		lncRNA	novel transcript
RENO1	#N/A	0.644985	0.35615	1.32095	0.411093	1.41563	2.3898	1.84316	1.44387	1.49888	2.37462	1.34975	1.27622	1.4174	#N/A	13	ENSG00000287431	RENO1	lncRNA	regulator of early neurogenesis 1 [Source:HGNC Symbol;Acc:HGNC:54096]
SAV1	1.1311	#N/A	0.356028	1.70827	1.11894	0.990119	1.58793	1.04816	1.19193	1.49833	1.05716	0.944557	1.41113	1.14434	#N/A	13	ENSG00000151748	SAV1	protein_coding	salvador family WW domain containing protein 1 [Source:HGNC Symbol;Acc:HGNC:17795]
SCD5	2.80164	2.03186	0.353411	1.82809	2.54303	5.90333	#N/A	8.07832	9.30862	7.21362	6.95634	7.42588	6.44437	6.47177	#N/A	13	ENSG00000145284	SCD5	protein_coding	stearoyl-CoA desaturase 5 [Source:HGNC Symbol;Acc:HGNC:21088]
NRBP2	#N/A	0.969566	0.353398	2.24403	0.476872	2.13555	2.94584	2.06044	1.9842	2.01852	2.23054	1.80634	1.71137	1.8732	#N/A	13	ENSG00000185189	NRBP2	protein_coding	nuclear receptor binding protein 2 [Source:HGNC Symbol;Acc:HGNC:19339]
TTC8	1.04101	1.68697	#N/A	0.810454	0.352611	2.53177	2.14041	2.62516	3.33094	3.18884	2.17338	2.59025	2.73239	2.56151	#N/A	13	ENSG00000165533	TTC8	protein_coding	tetratricopeptide repeat domain 8 [Source:HGNC Symbol;Acc:HGNC:20087]
#242861	#N/A	0.349692	0.511671	1.30038	0.816652	1.25686	4.17338	1.14005	1.20282	1.11115	1.08189	1.13113	1.10138	1.29619	#N/A	13	ENSG00000242861		lncRNA	novel transcript
ELOVL5	#N/A	0.345343	1.91333	1.08716	1.87375	7.43276	3.53783	10.4392	11.3716	9.27668	6.25953	9.32454	7.63108	7.6394	#N/A	13	ENSG00000012660	ELOVL5	protein_coding	ELOVL fatty acid elongase 5 [Source:HGNC Symbol;Acc:HGNC:21308]
CFAP69	#N/A	1.96658	0.59137	3.28339	0.343883	1.29394	1.72597	0.878511	1.0608	1.20526	1.14896	1.07194	1.19276	1.18224	#N/A	13	ENSG00000105792	CFAP69	protein_coding	cilia and flagella associated protein 69 [Source:HGNC Symbol;Acc:HGNC:26107]
AP2A1	#N/A	0.361794	0.463137	0.34013	0.503729	1.04714	1.52194	1.17819	1.16786	1.24646	1.09202	0.944575	1.06502	0.975245	#N/A	13	ENSG00000196961	AP2A1	protein_coding	adaptor related protein complex 2 subunit alpha 1 [Source:HGNC Symbol;Acc:HGNC:561]
ACTA2-AS1	#N/A	3.67979	3.60746	1.87315	1.31874	4.97365	0.339178	6.86971	9.01491	7.71701	0.632523	8.01417	6.89929	6.8068	#N/A	13	ENSG00000180139	ACTA2-AS1	lncRNA	ACTA2 antisense RNA 1 [Source:HGNC Symbol;Acc:HGNC:45169]
TRIP6	0.821974	1.78751	#N/A	1.89227	0.339143	3.24272	3.03488	5.98846	6.5683	5.72398	4.8132	3.71325	3.39476	3.23019	#N/A	13	ENSG00000087077	TRIP6	protein_coding	thyroid hormone receptor interactor 6 [Source:HGNC Symbol;Acc:HGNC:12311]
CTNND1	1.04583	#N/A	0.455307	0.337944	0.355614	0.955894	2.1589	1.02662	0.979259	1.03748	1.51888	0.847468	0.907198	1.03018	#N/A	13	ENSG00000198561	CTNND1	protein_coding	catenin delta 1 [Source:HGNC Symbol;Acc:HGNC:2515]
RBMS2	1.34845	#N/A	0.336562	2.01658	1.14453	4.10317	2.70444	3.97538	5.47539	5.1516	3.65349	4.79868	5.13413	4.9522	#N/A	13	ENSG00000076067	RBMS2	protein_coding	RNA binding motif single stranded interacting protein 2 [Source:HGNC Symbol;Acc:HGNC:9909]
SHROOM4	1.33654	#N/A	0.334407	2.88191	1.66192	6.18787	1.58117	7.87116	8.44891	7.47948	5.8764	7.14567	5.56234	5.54817	#N/A	13	ENSG00000158352	SHROOM4	protein_coding	shroom family member 4 [Source:HGNC Symbol;Acc:HGNC:29215]
MESD	#N/A	0.374624	0.332868	0.754445	0.588667	1.31082	1.71746	0.793477	0.79475	0.935337	1.27884	1.11482	1.44044	1.33161	#N/A	13	ENSG00000117899	MESD	protein_coding	mesoderm development LRP chaperone [Source:HGNC Symbol;Acc:HGNC:13520]
ATP11C	0.852342	0.33224	0.355554	#N/A	0.635339	2.72258	1.96711	2.62638	2.45081	2.64584	2.45378	2.10578	2.16381	1.68157	#N/A	13	ENSG00000101974	ATP11C	protein_coding	ATPase phospholipid transporting 11C [Source:HGNC Symbol;Acc:HGNC:13554]
DNMBP	0.999649	#N/A	0.329816	1.01908	1.64782	0.616293	0.853761	0.644596	0.694405	0.67894	1.20441	0.525279	0.656071	0.818548	#N/A	13	ENSG00000107554	DNMBP	protein_coding	dynamin binding protein [Source:HGNC Symbol;Acc:HGNC:30373]
HAAO	1.56553	2.2113	0.32957	1.07847	#N/A	2.91022	1.64391	2.79149	3.03215	3.32395	2.36316	2.88564	3.13053	2.88301	#N/A	13	ENSG00000162882	HAAO	protein_coding	3-hydroxyanthranilate 3,4-dioxygenase [Source:HGNC Symbol;Acc:HGNC:4796]
ARL15	2.52748	#N/A	0.809405	0.328973	1.76507	3.61146	3.17408	3.23971	3.80522	3.96855	3.23365	3.56261	3.7668	3.65968	#N/A	13	ENSG00000185305	ARL15	protein_coding	ADP ribosylation factor like GTPase 15 [Source:HGNC Symbol;Acc:HGNC:25945]
LONRF1#154359	#N/A	0.984638	0.327956	1.4691	0.430339	0.602098	0.62465	0.629453	0.655611	0.685535	1.14829	0.566955	0.813904	0.490796	#N/A	13	ENSG00000154359	LONRF1	protein_coding	LON peptidase N-terminal domain and ring finger 1 [Source:HGNC Symbol;Acc:HGNC:26302]
CBL	0.926314	0.327828	1.76061	#N/A	1.90435	2.26335	2.73454	2.40188	2.76103	2.80035	2.49079	2.32596	2.49947	2.2473	#N/A	13	ENSG00000110395	CBL	protein_coding	Cbl proto-oncogene [Source:HGNC Symbol;Acc:HGNC:1541]
SBF2	0.54656	#N/A	0.327301	0.541829	0.38495	1.19671	2.26698	0.886914	0.9031	0.984616	1.26519	1.03218	1.10476	1.17676	#N/A	13	ENSG00000133812	SBF2	protein_coding	SET binding factor 2 [Source:HGNC Symbol;Acc:HGNC:2135]
#271717	1.05056	2.37945	0.319759	1.18926	0.937991	2.38736	2.38475	1.05273	2.01642	1.71744	#N/A	4.05997	4.10184	4.63508	#N/A	13	ENSG00000271717		lncRNA	novel transcript, antisense to CERS4
CHD4	#N/A	0.64016	0.686989	0.678725	0.318165	1.63777	1.99089	1.55127	1.72905	1.97133	1.76869	1.45898	1.88486	1.42769	#N/A	13	ENSG00000111642	CHD4	protein_coding	chromodomain helicase DNA binding protein 4 [Source:HGNC Symbol;Acc:HGNC:1919]
PLOD3	2.32524	#N/A	0.316415	0.609723	0.627092	2.41969	2.74909	2.25988	2.48358	2.42938	1.96803	2.28384	2.47815	2.4149	#N/A	13	ENSG00000106397	PLOD3	protein_coding	procollagen-lysine,2-oxoglutarate 5-dioxygenase 3 [Source:HGNC Symbol;Acc:HGNC:9083]
ELMO2	#N/A	0.314693	0.535321	0.830919	0.932994	0.609193	1.78541	0.866124	0.905839	0.760622	1.0079	0.559736	0.619413	0.541613	#N/A	13	ENSG00000062598	ELMO2	protein_coding	engulfment and cell motility 2 [Source:HGNC Symbol;Acc:HGNC:17233]
HOXC6	#N/A	2.68362	0.3137	4.3771	0.801242	1.45942	2.00828	1.38026	1.34023	1.33275	1.73493	1.16279	1.19973	1.25293	#N/A	13	ENSG00000197757	HOXC6	protein_coding	homeobox C6 [Source:HGNC Symbol;Acc:HGNC:5128]
SLC2A3	4.00021	0.312131	0.591822	#N/A	3.59661	6.35133	3.23259	8.92662	8.84838	11.7258	7.92027	7.66049	6.55711	6.88779	#N/A	13	ENSG00000059804	SLC2A3	protein_coding	solute carrier family 2 member 3 [Source:HGNC Symbol;Acc:HGNC:11007]
LINC01278	#N/A	0.780554	0.400172	1.11087	0.309662	0.764704	1.17739	0.526923	0.69215	0.672614	0.810999	0.639697	0.7361	1.01082	#N/A	13	ENSG00000235437	LINC01278	lncRNA	long intergenic non-protein coding RNA 1278 [Source:HGNC Symbol;Acc:HGNC:28090]
MGAT5	1.89502	0.309265	0.649323	#N/A	0.778654	6.07914	3.70993	6.97725	8.40543	7.10725	5.67015	6.23317	6.03095	5.85843	#N/A	13	ENSG00000152127	MGAT5	protein_coding	alpha-1,6-mannosylglycoprotein 6-beta-N-acetylglucosaminyltransferase [Source:HGNC Symbol;Acc:HGNC:7049]
BCL9L	#N/A	0.617644	0.767476	1.14571	0.828545	0.639994	1.76796	0.983315	0.802919	0.666599	1.16818	0.421604	0.300884	0.398756	#N/A	13	ENSG00000186174	BCL9L	protein_coding	BCL9 like [Source:HGNC Symbol;Acc:HGNC:23688]
ITGB5	#N/A	0.350431	0.300231	0.711147	1.17351	2.41287	1.5556	2.44698	2.76521	2.88684	2.58688	2.46232	2.72214	2.33202	#N/A	13	ENSG00000082781	ITGB5	protein_coding	integrin subunit beta 5 [Source:HGNC Symbol;Acc:HGNC:6160]
DAB1	1.62097	1.71207	1.38481	2.62214	0.931436	0.505445	2.3025	0.384296	0.346199	0.339391	0.837943	#N/A	0.299527	0.434961	#N/A	13	ENSG00000173406	DAB1	protein_coding	DAB adaptor protein 1 [Source:HGNC Symbol;Acc:HGNC:2661]
#285664	#N/A	0.297115	0.391488	3.28248	1.43815	1.50216	0.957051	1.63432	1.4822	1.61787	2.15169	1.24987	1.30988	1.2991	#N/A	13	ENSG00000285664		lncRNA	novel transcript, antisense to FERMT2
EZR	3.16214	1.50712	2.03593	0.296623	#N/A	4.12118	2.79247	4.23061	5.11366	5.06977	3.31854	4.1062	4.28387	3.76474	#N/A	13	ENSG00000092820	EZR	protein_coding	ezrin [Source:HGNC Symbol;Acc:HGNC:12691]
SEC22C	#N/A	0.29433	0.521539	0.90173	0.735536	0.644784	1.59731	0.769433	0.830844	0.667881	0.804546	0.638058	0.694729	0.633963	#N/A	13	ENSG00000093183	SEC22C	protein_coding	SEC22 homolog C, vesicle trafficking protein [Source:HGNC Symbol;Acc:HGNC:16828]
OGG1	#N/A	0.345086	0.305325	0.626219	0.293946	1.29727	2.38481	1.2855	1.4359	1.26137	1.80143	1.10048	1.03356	1.13572	#N/A	13	ENSG00000114026	OGG1	protein_coding	8-oxoguanine DNA glycosylase [Source:HGNC Symbol;Acc:HGNC:8125]
CPT1A	1.5104	#N/A	0.293434	0.930394	0.516134	1.75921	2.15034	2.26199	2.42756	2.53387	2.51985	1.8498	2.06773	2.03748	#N/A	13	ENSG00000110090	CPT1A	protein_coding	carnitine palmitoyltransferase 1A [Source:HGNC Symbol;Acc:HGNC:2328]
HOXC4	#N/A	3.05516	0.29139	4.48492	0.556167	1.6141	2.97387	1.78979	1.86298	1.68738	2.30861	1.46306	1.49332	1.63392	#N/A	13	ENSG00000198353	HOXC4	protein_coding	homeobox C4 [Source:HGNC Symbol;Acc:HGNC:5126]
CD27-AS1	1.16129	1.25189	0.288885	1.16839	#N/A	0.512975	1.41044	0.52065	0.654737	0.585817	0.862887	0.396732	0.417757	0.550777	#N/A	13	ENSG00000215039	CD27-AS1	lncRNA	CD27 antisense RNA 1 [Source:HGNC Symbol;Acc:HGNC:43896]
SLC8A2	0.287207	0.974215	2.59932	1.6064	1.05426	2.27945	#N/A	2.98077	3.01558	1.87782	1.16136	2.06403	1.54219	1.37455	#N/A	13	ENSG00000118160	SLC8A2	protein_coding	solute carrier family 8 member A2 [Source:HGNC Symbol;Acc:HGNC:11069]
ANKLE2	#N/A	0.287002	0.353973	0.607345	0.472205	1.24699	2.06203	1.27323	1.2716	1.56013	1.76177	1.14618	1.3202	1.09396	#N/A	13	ENSG00000176915	ANKLE2	protein_coding	ankyrin repeat and LEM domain containing 2 [Source:HGNC Symbol;Acc:HGNC:29101]
MYDGF	1.34557	#N/A	0.283443	0.956928	0.943634	1.3422	1.46765	1.47472	1.40813	1.41291	1.475	1.17198	1.44829	1.23935	#N/A	13	ENSG00000074842	MYDGF	protein_coding	myeloid derived growth factor [Source:HGNC Symbol;Acc:HGNC:16948]
TUBA1C	1.09002	0.282208	0.758205	0.46657	#N/A	5.53774	1.54046	5.72123	6.8043	5.75805	4.26059	6.00097	5.32314	5.0996	#N/A	13	ENSG00000167553	TUBA1C	protein_coding	tubulin alpha 1c [Source:HGNC Symbol;Acc:HGNC:20768]
RECK	1.67081	0.418886	#N/A	1.29776	0.279757	5.02728	1.95094	4.75811	6.95477	5.43014	2.0845	7.30121	6.64878	6.22108	#N/A	13	ENSG00000122707	RECK	protein_coding	reversion inducing cysteine rich protein with kazal motifs [Source:HGNC Symbol;Acc:HGNC:11345]
GAB3	1.46876	0.278402	0.545796	#N/A	3.29275	4.86646	3.91083	5.5025	5.83207	5.85234	4.68461	6.27554	5.35753	5.01399	#N/A	13	ENSG00000160219	GAB3	protein_coding	GRB2 associated binding protein 3 [Source:HGNC Symbol;Acc:HGNC:17515]
RALGPS2	3.17436	2.89962	#N/A	1.97082	0.278376	3.19046	2.52926	3.21061	3.20887	3.49761	3.21199	2.95813	3.24588	2.71657	#N/A	13	ENSG00000116191	RALGPS2	protein_coding	Ral GEF with PH domain and SH3 binding motif 2 [Source:HGNC Symbol;Acc:HGNC:30279]
MUS81	#N/A	0.489567	0.676458	0.814233	0.53991	0.726077	2.27823	0.713491	0.471917	0.437976	1.01428	0.474011	0.277452	0.617278	#N/A	13	ENSG00000172732	MUS81	protein_coding	MUS81 structure-specific endonuclease subunit [Source:HGNC Symbol;Acc:HGNC:29814]
HNMT	0.737239	3.7682	0.276567	#N/A	0.454103	7.50448	3.53495	8.58004	9.52315	8.73665	5.46765	9.03499	7.78295	7.8078	#N/A	13	ENSG00000150540	HNMT	protein_coding	histamine N-methyltransferase [Source:HGNC Symbol;Acc:HGNC:5028]
KMT2B	1.27161	0.377341	0.538893	0.601718	0.495158	0.310276	1.75707	0.45635	0.321111	0.283614	0.825637	0.271387	#N/A	0.332937	#N/A	13	ENSG00000272333	KMT2B	protein_coding	lysine methyltransferase 2B [Source:HGNC Symbol;Acc:HGNC:15840]
TFPI	2.21846	2.05735	#N/A	4.49859	0.268916	3.1095	3.0491	1.84201	2.26625	2.42809	1.91162	3.07302	3.75464	3.4427	#N/A	13	ENSG00000003436	TFPI	protein_coding	tissue factor pathway inhibitor [Source:HGNC Symbol;Acc:HGNC:11760]
GNL1#204590	#N/A	0.268198	0.346193	1.38996	0.400754	1.9913	2.83178	1.99958	2.58222	2.35592	1.81617	1.8837	2.27601	1.81473	#N/A	13	ENSG00000204590	GNL1	protein_coding	G protein nucleolar 1 (putative) [Source:HGNC Symbol;Acc:HGNC:4413]
AKAP13-AS1	2.54704	1.79186	0.449118	0.529502	1.05703	0.869572	1.75714	0.267554	0.266165	0.372444	#N/A	0.802522	0.912238	1.18409	#N/A	13	ENSG00000259367	AKAP13-AS1	lncRNA	AKAP13 antisense RNA 1 [Source:HGNC Symbol;Acc:HGNC:55975]
DIPK1C	0.265373	1.56871	#N/A	1.34905	1.50744	4.70691	0.307111	7.12138	7.49359	5.57383	0.496087	6.39829	5.07297	5.513	#N/A	13	ENSG00000187773	DIPK1C	protein_coding	divergent protein kinase domain 1C [Source:HGNC Symbol;Acc:HGNC:31729]
OSMR	1.68404	#N/A	0.264171	4.22784	0.715648	3.55464	1.00546	4.51816	4.82716	4.75545	4.27231	3.98591	4.36687	3.81392	#N/A	13	ENSG00000145623	OSMR	protein_coding	oncostatin M receptor [Source:HGNC Symbol;Acc:HGNC:8507]
RAD51B	0.859091	0.263851	0.293701	0.348292	1.04258	1.74742	#N/A	1.53818	1.70125	1.69574	1.68909	1.66461	1.67461	1.76027	#N/A	13	ENSG00000182185	RAD51B	protein_coding	RAD51 paralog B [Source:HGNC Symbol;Acc:HGNC:9822]
CDC14B	#N/A	2.25832	0.261197	2.61894	0.697934	4.91428	1.64474	4.27244	4.87391	4.81435	4.40322	4.79501	4.6534	4.84036	#N/A	13	ENSG00000081377	CDC14B	protein_coding	cell division cycle 14B [Source:HGNC Symbol;Acc:HGNC:1719]
FBXL5	#N/A	0.426526	0.258979	0.335131	0.409182	0.677412	0.54158	0.537229	0.487135	0.607458	0.865912	0.50219	0.802483	0.597109	#N/A	13	ENSG00000118564	FBXL5	protein_coding	F-box and leucine rich repeat protein 5 [Source:HGNC Symbol;Acc:HGNC:13602]
MB21D2	0.953521	0.253156	0.415873	#N/A	1.4198	1.35172	1.60274	1.04744	1.17214	1.0704	1.38304	1.11078	1.12346	1.20503	#N/A	13	ENSG00000180611	MB21D2	protein_coding	Mab-21 domain containing 2 [Source:HGNC Symbol;Acc:HGNC:30438]
#227486	1.49129	0.9009	#N/A	1.92002	0.249625	5.91223	3.08591	6.62209	7.71075	7.06422	6.06311	5.90982	5.90153	5.74584	#N/A	13	ENSG00000227486		lncRNA	novel transcript
SPACA6	#N/A	0.246809	0.487707	2.49109	0.82623	3.67352	1.95827	6.5008	6.1258	5.55751	4.95925	3.6434	3.83985	3.17907	#N/A	13	ENSG00000182310	SPACA6	protein_coding	sperm acrosome associated 6 [Source:HGNC Symbol;Acc:HGNC:27113]
SNX25	1.79237	0.246504	1.36316	1.07548	1.28484	0.696686	#N/A	0.693322	0.596897	0.668243	1.20116	0.613345	0.62223	0.653269	#N/A	13	ENSG00000109762	SNX25	protein_coding	sorting nexin 25 [Source:HGNC Symbol;Acc:HGNC:21883]
PI4KA	0.833193	0.246028	0.31301	#N/A	0.575377	1.28024	2.92854	1.28728	1.29208	1.32389	1.63027	1.1693	1.21075	1.25509	#N/A	13	ENSG00000241973	PI4KA	protein_coding	phosphatidylinositol 4-kinase alpha [Source:HGNC Symbol;Acc:HGNC:8983]
BTBD3	1.4493	#N/A	0.956142	1.43297	0.24588	0.629065	1.13452	0.941218	0.982461	1.0003	1.33764	0.440548	0.597203	0.33098	#N/A	13	ENSG00000132640	BTBD3	protein_coding	BTB domain containing 3 [Source:HGNC Symbol;Acc:HGNC:15854]
GNA12	0.728601	0.245568	#N/A	0.380596	0.584783	1.0076	1.58294	1.0551	1.09251	1.04919	1.59013	0.945587	0.918271	1.07389	#N/A	13	ENSG00000146535	GNA12	protein_coding	G protein subunit alpha 12 [Source:HGNC Symbol;Acc:HGNC:4380]
CD63	1.01705	2.46759	0.686976	4.37345	#N/A	0.499066	1.77131	10.195	8.67452	6.58887	0.243414	9.12498	6.55361	0.321247	#N/A	13	ENSG00000135404	CD63	protein_coding	CD63 molecule [Source:HGNC Symbol;Acc:HGNC:1692]
CEMIP	#N/A	0.815367	0.386748	1.43643	0.404074	0.936016	1.27841	0.293621	0.242332	0.430578	0.589019	0.908783	1.05445	1.093	#N/A	13	ENSG00000103888	CEMIP	protein_coding	cell migration inducing hyaluronidase 1 [Source:HGNC Symbol;Acc:HGNC:29213]
WASHC4	0.628169	0.475466	0.24178	#N/A	0.362527	1.23875	2.33227	1.17729	1.16242	1.23408	1.35402	1.12034	1.1555	1.17122	#N/A	13	ENSG00000136051	WASHC4	protein_coding	WASH complex subunit 4 [Source:HGNC Symbol;Acc:HGNC:29174]
EIF2AK4	0.900459	0.240182	0.400521	#N/A	0.381207	0.559789	1.75223	0.459992	0.490068	0.493045	0.509507	0.439844	0.531263	0.4596	#N/A	13	ENSG00000128829	EIF2AK4	protein_coding	eukaryotic translation initiation factor 2 alpha kinase 4 [Source:HGNC Symbol;Acc:HGNC:19687]
WIPF2	1.11151	#N/A	0.239548	0.265337	0.390122	0.646415	2.07209	0.56718	0.552219	0.581303	0.876698	0.57148	0.605327	0.618612	#N/A	13	ENSG00000171475	WIPF2	protein_coding	WAS/WASL interacting protein family member 2 [Source:HGNC Symbol;Acc:HGNC:30923]
NF1	0.929299	0.331198	#N/A	0.835248	0.238326	1.06016	2.09079	0.947175	0.978733	0.992344	1.20701	1.05969	1.11214	1.00793	#N/A	13	ENSG00000196712	NF1	protein_coding	neurofibromin 1 [Source:HGNC Symbol;Acc:HGNC:7765]
SSBP4	1.63579	0.471959	0.237935	#N/A	1.15168	2.5993	2.03902	2.53875	2.66695	2.71512	2.20732	2.37305	2.78386	2.25131	#N/A	13	ENSG00000130511	SSBP4	protein_coding	single stranded DNA binding protein 4 [Source:HGNC Symbol;Acc:HGNC:15676]
CERS5	#N/A	0.33396	0.237852	0.42242	0.249371	1.021	0.727005	1.04686	1.07733	1.02217	1.2173	0.791324	0.818442	0.938031	#N/A	13	ENSG00000139624	CERS5	protein_coding	ceramide synthase 5 [Source:HGNC Symbol;Acc:HGNC:23749]
MOB1A	1.11647	0.237412	0.559015	#N/A	0.618756	1.30099	1.78535	1.35099	1.3147	1.75093	1.76574	1.1847	1.54888	1.25758	#N/A	13	ENSG00000114978	MOB1A	protein_coding	MOB kinase activator 1A [Source:HGNC Symbol;Acc:HGNC:16015]
KMT2E	0.974932	#N/A	0.318484	0.235385	0.424938	0.492235	1.24995	0.514254	0.294424	0.429151	0.99938	0.347692	0.324746	0.47081	#N/A	13	ENSG00000005483	KMT2E	protein_coding	lysine methyltransferase 2E (inactive) [Source:HGNC Symbol;Acc:HGNC:18541]
LGALS1	0.354146	#N/A	1.99498	2.38425	2.66934	0.580266	0.249507	9.82715	8.74709	7.13136	0.235186	10.4732	6.52281	0.322274	#N/A	13	ENSG00000100097	LGALS1	protein_coding	galectin 1 [Source:HGNC Symbol;Acc:HGNC:6561]
BTN2A1	1.20264	0.234903	0.946956	#N/A	0.985497	2.1208	2.51522	1.97354	2.0491	2.39169	2.0394	1.80036	2.46329	1.95466	#N/A	13	ENSG00000112763	BTN2A1	protein_coding	butyrophilin subfamily 2 member A1 [Source:HGNC Symbol;Acc:HGNC:1136]
PHLPP1	0.935043	#N/A	0.48964	1.5404	0.233885	1.54911	1.55109	1.51092	1.43101	1.49123	2.03432	0.991898	0.989674	0.963023	#N/A	13	ENSG00000081913	PHLPP1	protein_coding	PH domain and leucine rich repeat protein phosphatase 1 [Source:HGNC Symbol;Acc:HGNC:20610]
CD99	1.19137	0.524117	#N/A	0.232883	0.803118	0.624308	1.15194	0.687738	0.617735	0.71095	1.1879	0.352563	0.407021	0.353068	#N/A	13	ENSG00000002586	CD99	protein_coding	CD99 molecule (Xg blood group) [Source:HGNC Symbol;Acc:HGNC:7082]
PRMT2	0.755473	0.369589	0.232422	#N/A	0.373095	2.53568	2.96172	2.48788	2.63558	2.71567	2.6283	2.58296	2.72492	2.59196	#N/A	13	ENSG00000160310	PRMT2	protein_coding	protein arginine methyltransferase 2 [Source:HGNC Symbol;Acc:HGNC:5186]
ERC1	0.502259	#N/A	0.230883	0.734703	0.694524	0.675618	1.72992	0.599017	0.645727	0.645779	0.973997	0.49356	0.556197	0.595842	#N/A	13	ENSG00000082805	ERC1	protein_coding	ELKS/RAB6-interacting/CAST family member 1 [Source:HGNC Symbol;Acc:HGNC:17072]
FNBP1	1.65461	0.406863	0.230402	#N/A	1.27128	0.681235	1.72996	0.544093	0.665646	0.601864	0.923302	0.689943	0.726383	0.873782	#N/A	13	ENSG00000187239	FNBP1	protein_coding	formin binding protein 1 [Source:HGNC Symbol;Acc:HGNC:17069]
TTC39B	3.27535	0.230202	0.481392	#N/A	0.683584	2.50719	2.03659	3.05374	3.47984	3.40755	3.42465	1.93348	2.12361	1.64211	#N/A	13	ENSG00000155158	TTC39B	protein_coding	tetratricopeptide repeat domain 39B [Source:HGNC Symbol;Acc:HGNC:23704]
RALY	0.899661	#N/A	0.542549	0.228895	0.633347	0.38842	1.75004	0.400443	0.388392	0.339217	0.827681	0.297167	0.323054	0.481604	#N/A	13	ENSG00000125970	RALY	protein_coding	RALY heterogeneous nuclear ribonucleoprotein [Source:HGNC Symbol;Acc:HGNC:15921]
PTPN1	1.43558	0.54555	0.631556	#N/A	0.226569	0.63324	1.54592	0.455061	0.422201	0.468772	0.679693	0.554237	0.595706	0.642845	#N/A	13	ENSG00000196396	PTPN1	protein_coding	protein tyrosine phosphatase non-receptor type 1 [Source:HGNC Symbol;Acc:HGNC:9642]
ITPKB	1.65791	#N/A	1.54194	0.226031	1.86871	2.5121	2.45152	5.0868	5.82326	5.1772	4.96064	2.3682	2.56464	2.28954	#N/A	13	ENSG00000143772	ITPKB	protein_coding	inositol-trisphosphate 3-kinase B [Source:HGNC Symbol;Acc:HGNC:6179]
IDS	#N/A	0.875839	0.224797	0.747089	0.670178	1.75387	1.13662	1.12388	1.38437	1.44016	0.962409	1.80038	2.19456	1.93172	#N/A	13	ENSG00000010404	IDS	protein_coding	iduronate 2-sulfatase [Source:HGNC Symbol;Acc:HGNC:5389]
ZNF512	1.82612	0.321749	0.224627	0.345714	#N/A	1.88167	1.93687	1.1793	1.73654	1.58296	1.36943	1.76671	2.0016	2.05907	#N/A	13	ENSG00000243943	ZNF512	protein_coding	zinc finger protein 512 [Source:HGNC Symbol;Acc:HGNC:29380]
NACC2	0.802321	#N/A	0.614366	0.729677	0.705523	0.499466	1.00587	0.863698	0.826634	0.783414	1.47049	0.290548	0.223416	0.308074	#N/A	13	ENSG00000148411	NACC2	protein_coding	NACC family member 2 [Source:HGNC Symbol;Acc:HGNC:23846]
AGAP1	1.65643	0.221503	#N/A	1.50965	1.01083	1.2458	2.26699	1.37555	1.43872	1.35703	1.80473	1.12792	1.109	1.21314	#N/A	13	ENSG00000157985	AGAP1	protein_coding	ArfGAP with GTPase domain, ankyrin repeat and PH domain 1 [Source:HGNC Symbol;Acc:HGNC:16922]
TMTC3	#N/A	0.281477	0.219507	0.819344	0.348446	0.829914	1.28548	0.908046	0.875107	0.932953	1.20906	0.807114	0.960452	0.889367	#N/A	13	ENSG00000139324	TMTC3	protein_coding	transmembrane O-mannosyltransferase targeting cadherins 3 [Source:HGNC Symbol;Acc:HGNC:26899]
SLC22A6	0.21618	0.986722	1.3996	1.38742	1.55474	1.75594	#N/A	2.07218	2.58605	2.0473	0.600599	1.73054	1.47161	1.88584	#N/A	13	ENSG00000197901	SLC22A6	protein_coding	solute carrier family 22 member 6 [Source:HGNC Symbol;Acc:HGNC:10970]
PRSS23-AS1	#N/A	0.216129	0.260443	3.91036	1.38378	1.95966	1.39562	1.75434	2.02674	2.08703	1.74172	1.38408	1.72501	1.75239	#N/A	13	ENSG00000255471	PRSS23-AS1	lncRNA	PRSS23 antisense RNA 1 [Source:HGNC Symbol;Acc:HGNC:56071]
GNAI3	0.969957	0.220457	0.215482	#N/A	0.336007	1.01256	1.45586	0.940532	0.957913	0.978419	1.09677	0.964274	1.01999	1.05296	#N/A	13	ENSG00000065135	GNAI3	protein_coding	G protein subunit alpha i3 [Source:HGNC Symbol;Acc:HGNC:4387]
AUTS2	1.29485	0.214977	#N/A	0.656153	1.23098	3.00339	2.05656	1.80288	2.17967	2.06511	2.25056	3.13071	3.29623	3.40027	#N/A	13	ENSG00000158321	AUTS2	protein_coding	activator of transcription and developmental regulator AUTS2 [Source:HGNC Symbol;Acc:HGNC:14262]
RBMS1	0.579562	0.211938	#N/A	0.392091	0.284277	0.901438	1.36417	0.922883	1.15861	1.16665	0.878324	0.722825	0.82192	0.738977	#N/A	13	ENSG00000153250	RBMS1	protein_coding	RNA binding motif single stranded interacting protein 1 [Source:HGNC Symbol;Acc:HGNC:9907]
FBXW4	#N/A	0.325266	0.210184	0.352785	0.261056	0.499165	1.55522	0.409017	0.477345	0.414894	0.676739	0.381978	0.366797	0.484179	#N/A	13	ENSG00000107829	FBXW4	protein_coding	F-box and WD repeat domain containing 4 [Source:HGNC Symbol;Acc:HGNC:10847]
CACNA1G	#N/A	2.86557	2.75798	0.610267	2.01868	2.37551	0.209914	4.73818	6.44629	5.53654	0.423046	5.04212	3.87707	4.14237	#N/A	13	ENSG00000006283	CACNA1G	protein_coding	calcium voltage-gated channel subunit alpha1 G [Source:HGNC Symbol;Acc:HGNC:1394]
RFFL	0.783297	0.208306	0.828716	#N/A	0.471914	1.3637	1.93863	0.826236	0.942191	0.982277	0.734445	1.26701	1.26695	1.28364	#N/A	13	ENSG00000092871	RFFL	protein_coding	ring finger and FYVE like domain containing E3 ubiquitin protein ligase [Source:HGNC Symbol;Acc:HGNC:24821]
DDX59	1.00041	0.583307	0.204572	0.470935	#N/A	0.909324	1.2974	0.579578	0.605384	0.848843	0.812616	0.621913	0.963701	0.883433	#N/A	13	ENSG00000118197	DDX59	protein_coding	DEAD-box helicase 59 [Source:HGNC Symbol;Acc:HGNC:25360]
NPHP3	0.644565	0.203484	#N/A	0.836417	0.341089	1.19949	1.50697	1.12906	1.1308	1.10991	1.50791	1.15411	1.15987	1.13074	#N/A	13	ENSG00000113971	NPHP3	protein_coding	nephrocystin 3 [Source:HGNC Symbol;Acc:HGNC:7907]
TRAPPC12#171853	#N/A	0.247623	0.200612	0.224832	0.239328	0.467461	0.890324	0.353606	0.381753	0.408347	0.863155	0.270568	0.376101	0.448599	#N/A	13	ENSG00000171853	TRAPPC12	protein_coding	trafficking protein particle complex subunit 12 [Source:HGNC Symbol;Acc:HGNC:24284]
#261655	#N/A	3.43957	4.31726	0.438551	0.373404	0.600854	0.198028	0.467401	7.35111	5.56222	0.282268	8.13802	5.78157	2.96828	#N/A	13	ENSG00000261655		lncRNA	novel transcript, overlapping to GPR20
CAPZB	0.912779	0.194532	0.950907	#N/A	0.956046	0.63493	1.61	0.619637	0.606326	0.610515	1.02997	0.481309	0.582304	0.527839	#N/A	13	ENSG00000077549	CAPZB	protein_coding	capping actin protein of muscle Z-line subunit beta [Source:HGNC Symbol;Acc:HGNC:1491]
BMPR2	0.509876	#N/A	0.190629	0.738703	0.494398	0.316879	0.97204	0.244711	0.192978	0.282127	0.732399	0.241207	0.313016	0.412327	#N/A	13	ENSG00000204217	BMPR2	protein_coding	bone morphogenetic protein receptor type 2 [Source:HGNC Symbol;Acc:HGNC:1078]
SEC24B	0.737859	#N/A	0.189327	0.280401	0.295279	0.402151	1.27766	0.297999	0.288718	0.338291	0.790484	0.266843	0.383118	0.405074	#N/A	13	ENSG00000138802	SEC24B	protein_coding	SEC24 homolog B, COPII coat complex component [Source:HGNC Symbol;Acc:HGNC:10704]
SYNE1	1.30734	#N/A	0.186266	0.892038	0.631186	0.839972	1.5945	0.795374	0.911797	0.990575	0.727295	0.768733	0.891507	0.854544	#N/A	13	ENSG00000131018	SYNE1	protein_coding	spectrin repeat containing nuclear envelope protein 1 [Source:HGNC Symbol;Acc:HGNC:17089]
CLVS2	0.1859	3.27797	4.59403	3.41267	3.91782	4.62668	#N/A	5.37678	3.59186	5.03016	0.356731	4.10972	5.83076	4.80726	#N/A	13	ENSG00000146352	CLVS2	protein_coding	clavesin 2 [Source:HGNC Symbol;Acc:HGNC:23046]
NME3	#N/A	0.41874	0.31967	0.936268	0.348774	0.455531	2.81723	0.503033	0.185788	0.190285	0.829396	0.361874	0.192699	0.494156	#N/A	13	ENSG00000103024	NME3	protein_coding	NME/NM23 nucleoside diphosphate kinase 3 [Source:HGNC Symbol;Acc:HGNC:7851]
PAN3	0.635667	0.181778	0.285788	#N/A	0.256542	1.30443	2.17049	1.20267	1.23477	1.24968	1.55313	1.18206	1.28737	1.2669	#N/A	13	ENSG00000152520	PAN3	protein_coding	poly(A) specific ribonuclease subunit PAN3 [Source:HGNC Symbol;Acc:HGNC:29991]
SEC22A	#N/A	0.276609	0.180422	0.815261	0.465188	0.617504	1.63681	0.53417	0.559729	0.613501	1.27277	0.591094	0.575786	0.666996	#N/A	13	ENSG00000121542	SEC22A	protein_coding	SEC22 homolog A, vesicle trafficking protein [Source:HGNC Symbol;Acc:HGNC:20260]
TAOK3	0.836653	0.179944	0.560096	#N/A	1.29631	0.420376	0.754419	0.300448	0.30115	0.358752	1.02278	0.196956	0.285401	0.268254	#N/A	13	ENSG00000135090	TAOK3	protein_coding	TAO kinase 3 [Source:HGNC Symbol;Acc:HGNC:18133]
FBXL3	#N/A	0.602297	0.178391	0.897926	0.617483	1.11962	1.34436	1.10183	1.04056	1.54852	1.26176	1.00017	1.45831	1.04172	#N/A	13	ENSG00000005812	FBXL3	protein_coding	F-box and leucine rich repeat protein 3 [Source:HGNC Symbol;Acc:HGNC:13599]
ARID4B	1.01915	#N/A	0.196457	0.173153	0.282328	0.927375	1.40522	0.92275	0.860084	0.900952	1.27453	0.722997	0.792216	0.774808	#N/A	13	ENSG00000054267	ARID4B	protein_coding	AT-rich interaction domain 4B [Source:HGNC Symbol;Acc:HGNC:15550]
GPR107	0.92453	0.229686	0.171376	#N/A	0.39044	0.583235	1.60844	0.430048	0.514347	0.493393	0.838757	0.435428	0.410557	0.517041	#N/A	13	ENSG00000148358	GPR107	protein_coding	G protein-coupled receptor 107 [Source:HGNC Symbol;Acc:HGNC:17830]
BCAS3	0.502663	0.373464	0.754081	0.874849	0.754855	0.270645	1.65408	0.17097	0.215584	0.232721	0.689355	#N/A	0.180458	0.266055	#N/A	13	ENSG00000141376	BCAS3	protein_coding	BCAS3 microtubule associated cell migration factor [Source:HGNC Symbol;Acc:HGNC:14347]
CHD6	0.812735	0.170769	0.395343	0.348536	#N/A	0.590348	1.40238	0.463447	0.507723	0.516196	0.755925	0.389376	0.432337	0.484805	#N/A	13	ENSG00000124177	CHD6	protein_coding	chromodomain helicase DNA binding protein 6 [Source:HGNC Symbol;Acc:HGNC:19057]
H3-3A	0.169614	#N/A	1.82465	0.794644	1.11169	5.01709	0.419159	7.20593	7.36934	4.48451	0.589917	6.70012	4.08604	5.24186	#N/A	13	ENSG00000163041	H3-3A	protein_coding	H3.3 histone A [Source:HGNC Symbol;Acc:HGNC:4764]
BBS9	1.27591	0.373965	0.169603	0.996651	0.218917	1.67459	#N/A	1.59148	1.69098	1.79518	1.69358	1.51901	1.60828	1.66966	#N/A	13	ENSG00000122507	BBS9	protein_coding	Bardet-Biedl syndrome 9 [Source:HGNC Symbol;Acc:HGNC:30000]
ICE1	#N/A	0.207166	0.159348	0.713363	0.196308	0.538409	0.739813	0.447575	0.383375	0.472369	1.06053	0.402386	0.473947	0.438357	#N/A	13	ENSG00000164151	ICE1	protein_coding	interactor of little elongation complex ELL subunit 1 [Source:HGNC Symbol;Acc:HGNC:29154]
#261244	#N/A	2.07786	1.22272	0.191271	0.329936	0.298082	0.157511	0.266577	0.265162	0.256948	0.176497	6.04475	0.253532	0.579931	#N/A	13	ENSG00000261244		lncRNA	novel transcript
ADNP	#N/A	0.184175	0.155287	0.254587	0.17206	0.430168	1.45067	0.347392	0.340558	0.316395	0.672089	0.273009	0.333174	0.251219	#N/A	13	ENSG00000101126	ADNP	protein_coding	activity dependent neuroprotector homeobox [Source:HGNC Symbol;Acc:HGNC:15766]
SLIT3-AS2	#N/A	1.26636	1.27474	0.200166	0.175146	0.257465	0.151373	4.0237	0.265009	0.405577	0.153904	5.77879	0.387004	0.542048	#N/A	13	ENSG00000254042	SLIT3-AS2	lncRNA	SLIT3 antisense RNA 2 [Source:HGNC Symbol;Acc:HGNC:40551]
COMMD6	0.144292	#N/A	1.62947	1.183	1.57393	0.550812	0.282062	7.62695	6.52322	4.72602	0.18786	7.26653	6.01969	0.32516	#N/A	13	ENSG00000188243	COMMD6	protein_coding	COMM domain containing 6 [Source:HGNC Symbol;Acc:HGNC:24015]
KMT2A	0.843704	0.138453	0.216778	0.390082	#N/A	0.8828	1.65187	0.778218	0.660937	0.787574	1.24279	0.717648	0.771566	0.789305	#N/A	13	ENSG00000118058	KMT2A	protein_coding	lysine methyltransferase 2A [Source:HGNC Symbol;Acc:HGNC:7132]
EVI5	0.860766	0.659688	0.116215	#N/A	0.51788	0.658474	0.60895	0.528078	0.708657	0.683685	0.670179	0.453122	0.558677	0.645695	#N/A	13	ENSG00000067208	EVI5	protein_coding	ecotropic viral integration site 5 [Source:HGNC Symbol;Acc:HGNC:3501]
KIF23-AS1	0.115422	1.46691	0.732637	0.261107	0.510377	0.278896	#N/A	6.13414	4.91667	3.60123	0.181444	0.302263	4.12671	0.611571	#N/A	13	ENSG00000259426	KIF23-AS1	lncRNA	KIF23 and PAQR5 antisense RNA 1 [Source:HGNC Symbol;Acc:HGNC:27075]
RPL11	0.0891876	#N/A	2.22113	0.861156	1.87999	0.511114	0.203629	7.87179	6.42702	4.68771	0.218352	0.609892	2.97961	1.43236	#N/A	13	ENSG00000142676	RPL11	protein_coding	ribosomal protein L11 [Source:HGNC Symbol;Acc:HGNC:10301]
RPS7	0.0767891	#N/A	1.88002	0.27303	0.720525	0.219047	0.176151	0.263859	0.248077	0.442408	0.161449	0.267126	1.28778	0.230219	#N/A	13	ENSG00000171863	RPS7	protein_coding	ribosomal protein S7 [Source:HGNC Symbol;Acc:HGNC:10440]
SRP14	0.0766876	#N/A	0.196133	0.132752	0.112748	0.191411	0.147502	0.276551	0.202916	0.303586	0.132633	0.235891	1.74453	0.193537	#N/A	13	ENSG00000140319	SRP14	protein_coding	signal recognition particle 14 [Source:HGNC Symbol;Acc:HGNC:11299]
SVEP1	#N/A	3.95998	#N/A	5.91028	4.54567	8.62039	4.48396	8.84657	10.0129	9.00253	7.80746	9.60157	8.52894	9.05077	#N/A	12	ENSG00000165124	SVEP1	protein_coding	sushi, von Willebrand factor type A, EGF and pentraxin domain containing 1 [Source:HGNC Symbol;Acc:HGNC:15985]
TBX18-AS1	#N/A	4.57746	#N/A	4.61274	4.15974	8.28072	3.81745	9.63851	8.22231	8.1821	6.70307	8.27891	10.3838	9.63412	#N/A	12	ENSG00000228290	TBX18-AS1	lncRNA	TBX18 antisense RNA 1 [Source:HGNC Symbol;Acc:HGNC:52256]
CRISPLD2	3.97195	3.75659	#N/A	4.444	#N/A	7.8418	4.02297	8.37955	9.29222	8.15708	7.07475	9.1075	7.93643	7.66181	#N/A	12	ENSG00000103196	CRISPLD2	protein_coding	cysteine rich secretory protein LCCL domain containing 2 [Source:HGNC Symbol;Acc:HGNC:25248]
FABP4	#N/A	#N/A	5.12515	3.71155	4.62726	10.1488	4.84993	11.2323	11.764	8.74114	9.68453	16.1528	7.96223	8.12954	#N/A	12	ENSG00000170323	FABP4	protein_coding	fatty acid binding protein 4 [Source:HGNC Symbol;Acc:HGNC:3559]
#286150	3.26722	#N/A	3.72159	4.61166	3.53612	5.12206	#N/A	6.38242	6.96378	6.63077	4.79929	5.37766	5.37345	4.8383	#N/A	12	ENSG00000286150		lncRNA	novel transcript, antisense to EMCN
CPLX1	4.10006	#N/A	4.47648	3.24657	3.54466	4.77549	#N/A	6.2648	7.28922	5.93166	4.35719	6.34529	5.03096	6.23904	#N/A	12	ENSG00000168993	CPLX1	protein_coding	complexin 1 [Source:HGNC Symbol;Acc:HGNC:2309]
CDH11	3.5917	3.22219	#N/A	5.27928	#N/A	5.8996	3.44736	7.79708	8.40702	7.26716	6.72168	8.32584	7.05448	7.06579	#N/A	12	ENSG00000140937	CDH11	protein_coding	cadherin 11 [Source:HGNC Symbol;Acc:HGNC:1750]
HLA-B#234745	3.55173	#N/A	4.25058	#N/A	3.61624	10.3733	3.20682	12.1389	11.3741	10.9987	9.58386	11.4523	7.03912	9.06207	#N/A	12	ENSG00000234745	HLA-B	protein_coding	major histocompatibility complex, class I, B [Source:HGNC Symbol;Acc:HGNC:4932]
SLCO1C1	#N/A	3.72148	3.06061	5.37971	2.96944	5.98797	#N/A	5.47998	6.34913	4.93032	7.04081	6.33377	5.68406	6.12814	#N/A	12	ENSG00000139155	SLCO1C1	protein_coding	solute carrier organic anion transporter family member 1C1 [Source:HGNC Symbol;Acc:HGNC:13819]
ENTPD1	4.13674	#N/A	3.82769	#N/A	3.59879	3.40853	3.46107	3.88221	4.64638	4.24284	3.20184	3.07632	3.37759	2.95478	#N/A	12	ENSG00000138185	ENTPD1	protein_coding	ectonucleoside triphosphate diphosphohydrolase 1 [Source:HGNC Symbol;Acc:HGNC:3363]
CABP1	4.97614	#N/A	4.30976	3.02819	2.90982	5.88634	#N/A	6.8249	8.71787	7.63365	5.71798	7.33826	5.15598	5.38206	#N/A	12	ENSG00000157782	CABP1	protein_coding	calcium binding protein 1 [Source:HGNC Symbol;Acc:HGNC:1384]
CAV1	#N/A	#N/A	3.24849	3.99456	3.30094	8.88985	2.90601	11.084	11.1996	10.0414	8.47331	9.98354	7.91669	8.79361	#N/A	12	ENSG00000105974	CAV1	protein_coding	caveolin 1 [Source:HGNC Symbol;Acc:HGNC:1527]
LINC02765	#N/A	3.89218	3.78201	3.62155	2.86322	6.20809	#N/A	4.75519	6.75941	6.52281	2.99118	5.11318	6.78512	5.07835	#N/A	12	ENSG00000234476	LINC02765	lncRNA	long intergenic non-protein coding RNA 2765 [Source:HGNC Symbol;Acc:HGNC:54285]
PTGER3	#N/A	3.67126	4.42534	#N/A	4.71636	7.65798	2.84887	9.00209	8.60407	8.20343	6.84688	9.14433	7.88216	7.84868	#N/A	12	ENSG00000050628	PTGER3	protein_coding	prostaglandin E receptor 3 [Source:HGNC Symbol;Acc:HGNC:9595]
#285848	2.94031	4.04846	#N/A	4.34457	#N/A	6.53843	2.81649	6.01888	6.50409	5.82633	4.30859	6.29804	5.79076	5.07461	#N/A	12	ENSG00000285848		lncRNA	novel transcript, antisense to CRISPLD2
#263655	#N/A	2.78199	3.61753	2.92671	3.24558	4.35429	#N/A	5.96501	5.12891	4.13058	5.14025	5.26242	5.6438	5.25508	#N/A	12	ENSG00000263655		lncRNA	novel transcript
MEOX2	2.72599	#N/A	#N/A	4.5113	3.87694	7.26633	4.59314	9.1294	10.424	8.51339	7.00774	9.35985	7.30287	8.10594	#N/A	12	ENSG00000106511	MEOX2	protein_coding	mesenchyme homeobox 2 [Source:HGNC Symbol;Acc:HGNC:7014]
#237070	2.71239	#N/A	#N/A	5.33878	5.02512	8.21511	7.12509	8.73443	9.40974	8.81149	6.59267	8.89439	7.57685	7.69467	#N/A	12	ENSG00000237070		lncRNA	novel transcript, antisense to MEOX2
NGF-AS1	#N/A	3.51403	#N/A	5.07085	3.1655	8.67231	2.70095	6.79044	6.91377	5.8716	6.96963	8.33859	5.87739	6.92628	#N/A	12	ENSG00000228035	NGF-AS1	lncRNA	NGF antisense RNA 1 [Source:HGNC Symbol;Acc:HGNC:53922]
MED12L	3.64764	3.36103	2.69064	#N/A	4.14803	4.51321	#N/A	4.5263	5.03558	4.95464	4.01194	4.12562	4.61383	4.32069	#N/A	12	ENSG00000144893	MED12L	protein_coding	mediator complex subunit 12L [Source:HGNC Symbol;Acc:HGNC:16050]
RNF182	#N/A	2.87497	3.38493	4.17796	2.68212	5.35049	#N/A	7.29285	8.16581	6.21934	3.53785	6.89617	5.66033	5.12429	#N/A	12	ENSG00000180537	RNF182	protein_coding	ring finger protein 182 [Source:HGNC Symbol;Acc:HGNC:28522]
CD163L1	4.88506	2.64943	3.32675	#N/A	3.28887	5.06438	#N/A	7.63299	9.13426	7.59092	5.42368	6.08315	5.56929	4.99782	#N/A	12	ENSG00000177675	CD163L1	protein_coding	CD163 molecule like 1 [Source:HGNC Symbol;Acc:HGNC:30375]
SNHG18	#N/A	2.64265	#N/A	5.22478	2.93861	5.17208	3.79787	8.42722	11.4584	8.06062	6.07831	8.16585	6.27757	9.53165	#N/A	12	ENSG00000250786	SNHG18	lncRNA	small nucleolar RNA host gene 18 [Source:HGNC Symbol;Acc:HGNC:49007]
FKBP10	4.1318	2.64221	#N/A	4.77973	#N/A	6.5329	4.1374	7.09658	7.46338	6.31895	5.16353	7.73769	6.59778	6.89297	#N/A	12	ENSG00000141756	FKBP10	protein_coding	FKBP prolyl isomerase 10 [Source:HGNC Symbol;Acc:HGNC:18169]
TMSB4X	2.80396	#N/A	2.63419	#N/A	3.80388	8.7338	3.72078	15.7612	12.846	9.78702	10.1575	11.8121	7.86353	8.68449	#N/A	12	ENSG00000205542	TMSB4X	protein_coding	thymosin beta 4 X-linked [Source:HGNC Symbol;Acc:HGNC:11881]
CAV2	#N/A	#N/A	2.63314	4.04101	2.98607	8.34416	3.33383	10.9761	10.9723	9.62502	10.7776	10.4175	8.55835	9.8593	#N/A	12	ENSG00000105971	CAV2	protein_coding	caveolin 2 [Source:HGNC Symbol;Acc:HGNC:1528]
TENT5B	#N/A	2.55916	2.95955	3.59347	3.97461	7.27638	#N/A	5.30194	7.21006	6.40766	2.97604	5.48569	4.82113	4.74967	#N/A	12	ENSG00000158246	TENT5B	protein_coding	terminal nucleotidyltransferase 5B [Source:HGNC Symbol;Acc:HGNC:28273]
#285090	2.68586	2.55795	#N/A	6.38161	#N/A	9.29197	4.99209	8.22669	7.80775	6.88503	5.16919	7.33122	7.55404	5.6672	#N/A	12	ENSG00000285090		lncRNA	COL1A2 antisense RNA 1
AMPH	4.51651	3.09734	#N/A	2.5005	#N/A	6.40691	2.85141	7.06462	9.44353	6.93639	6.90143	7.33695	7.25354	6.42849	#N/A	12	ENSG00000078053	AMPH	protein_coding	amphiphysin [Source:HGNC Symbol;Acc:HGNC:471]
BOC	2.81715	3.15748	#N/A	4.97206	#N/A	8.42412	2.48902	7.11069	10.2377	6.94828	5.24015	7.51406	6.61659	6.45604	#N/A	12	ENSG00000144857	BOC	protein_coding	BOC cell adhesion associated, oncogene regulated [Source:HGNC Symbol;Acc:HGNC:17173]
EPB41L1	#N/A	2.81022	2.47987	#N/A	2.77773	7.49795	3.72094	8.41083	9.83755	8.12742	7.71424	7.46095	8.13012	6.45661	#N/A	12	ENSG00000088367	EPB41L1	protein_coding	erythrocyte membrane protein band 4.1 like 1 [Source:HGNC Symbol;Acc:HGNC:3378]
CNN2	#N/A	2.4791	3.23148	#N/A	2.55172	5.5408	3.0379	8.40931	8.19984	6.88258	7.68817	7.55608	6.86327	6.76613	#N/A	12	ENSG00000064666	CNN2	protein_coding	calponin 2 [Source:HGNC Symbol;Acc:HGNC:2156]
#275016	#N/A	2.37375	3.05024	3.18688	2.92547	3.2883	#N/A	4.9398	5.10719	5.58136	6.01653	4.47508	3.72407	4.04214	#N/A	12	ENSG00000275016		lncRNA	novel transcript
PON3	#N/A	3.20336	#N/A	5.31088	2.37309	6.8098	2.6588	7.63688	10.4562	7.63512	6.05101	9.43467	6.49813	6.01318	#N/A	12	ENSG00000105852	PON3	protein_coding	paraoxonase 3 [Source:HGNC Symbol;Acc:HGNC:9206]
PHF21B	3.8569	2.85855	2.474	2.35829	#N/A	3.95247	#N/A	4.78947	4.73076	5.75474	3.93908	5.02433	4.13042	5.63435	#N/A	12	ENSG00000056487	PHF21B	protein_coding	PHD finger protein 21B [Source:HGNC Symbol;Acc:HGNC:25161]
MAMDC2#165072	3.26531	3.30851	#N/A	#N/A	2.91048	4.41969	2.33972	3.9768	5.09362	5.23101	3.2446	4.45213	5.14773	3.99561	#N/A	12	ENSG00000165072	MAMDC2	protein_coding	MAM domain containing 2 [Source:HGNC Symbol;Acc:HGNC:23673]
HLA-DPB1#223865	4.75801	#N/A	3.75546	#N/A	2.91743	7.18973	2.32427	10.1487	9.60757	7.40482	6.65151	10.6965	6.36237	7.88885	#N/A	12	ENSG00000223865	HLA-DPB1	protein_coding	major histocompatibility complex, class II, DP beta 1 [Source:HGNC Symbol;Acc:HGNC:4940]
SHOX2	#N/A	2.61835	#N/A	5.15979	2.31484	6.2712	3.71309	11.8414	8.24342	5.80415	6.27798	9.85727	7.2139	7.29343	#N/A	12	ENSG00000168779	SHOX2	protein_coding	short stature homeobox 2 [Source:HGNC Symbol;Acc:HGNC:10854]
PCDH18	#N/A	4.04893	#N/A	4.56928	3.01039	9.11954	2.2675	12.6387	9.75248	11.0751	7.23548	8.48407	7.97026	10.1882	#N/A	12	ENSG00000189184	PCDH18	protein_coding	protocadherin 18 [Source:HGNC Symbol;Acc:HGNC:14268]
PRELP	#N/A	2.84763	#N/A	3.73364	2.22964	9.44069	3.4343	12.9535	9.20397	8.94482	7.3148	10.8776	6.47496	10.6417	#N/A	12	ENSG00000188783	PRELP	protein_coding	proline and arginine rich end leucine rich repeat protein [Source:HGNC Symbol;Acc:HGNC:9357]
PHYHIP	#N/A	4.58609	2.80144	3.61777	5.97207	5.49745	#N/A	7.38679	8.41557	6.5703	2.20475	7.8516	7.20187	6.38847	#N/A	12	ENSG00000168490	PHYHIP	protein_coding	phytanoyl-CoA 2-hydroxylase interacting protein [Source:HGNC Symbol;Acc:HGNC:16865]
B2M#166710	2.20353	#N/A	3.24707	#N/A	2.94608	7.9427	3.5074	10.2375	9.68981	8.57029	10.3312	9.32327	6.11359	7.37766	#N/A	12	ENSG00000166710	B2M	protein_coding	beta-2-microglobulin [Source:HGNC Symbol;Acc:HGNC:914]
DZIP1	5.2256	3.04601	#N/A	4.20586	#N/A	3.72775	2.15985	4.31797	5.09379	4.61767	4.10022	4.32118	4.48161	4.29823	#N/A	12	ENSG00000134874	DZIP1	protein_coding	DAZ interacting zinc finger protein 1 [Source:HGNC Symbol;Acc:HGNC:20908]
CX3CL1	2.24919	#N/A	3.25684	2.13552	2.85204	5.76762	#N/A	11.3476	10.8669	5.54622	5.70711	7.08213	4.49174	7.00474	#N/A	12	ENSG00000006210	CX3CL1	protein_coding	C-X3-C motif chemokine ligand 1 [Source:HGNC Symbol;Acc:HGNC:10647]
EPHA3	#N/A	2.11869	#N/A	2.73007	2.48135	5.59108	2.41309	6.66741	8.63175	7.10034	4.9565	6.90168	5.34521	6.92731	#N/A	12	ENSG00000044524	EPHA3	protein_coding	EPH receptor A3 [Source:HGNC Symbol;Acc:HGNC:3387]
EPHB6#106123	#N/A	3.44906	2.5263	2.11575	#N/A	7.79327	2.63263	6.26172	6.66452	5.2573	3.44608	9.08017	8.12913	7.31847	#N/A	12	ENSG00000106123	EPHB6	protein_coding	EPH receptor B6 [Source:HGNC Symbol;Acc:HGNC:3396]
TBX3	#N/A	#N/A	2.10702	3.60737	2.82814	4.16591	2.78283	3.74485	4.30286	4.60981	3.58426	4.88864	4.78795	4.57939	#N/A	12	ENSG00000135111	TBX3	protein_coding	T-box transcription factor 3 [Source:HGNC Symbol;Acc:HGNC:11602]
TRERF1	4.44618	2.33461	#N/A	#N/A	2.10245	6.59944	4.93058	8.70515	10.8381	8.22468	7.6133	7.82185	6.83661	7.00812	#N/A	12	ENSG00000124496	TRERF1	protein_coding	transcriptional regulating factor 1 [Source:HGNC Symbol;Acc:HGNC:18273]
PPM1E	#N/A	2.12954	2.08746	2.22628	2.31772	3.01322	#N/A	3.03811	3.04639	3.21466	3.40181	2.50551	2.94532	2.90065	#N/A	12	ENSG00000175175	PPM1E	protein_coding	protein phosphatase, Mg2+/Mn2+ dependent 1E [Source:HGNC Symbol;Acc:HGNC:19322]
MIR497HG	2.05393	2.89393	#N/A	4.33666	#N/A	5.29364	2.10115	4.27463	5.39268	4.78089	5.0479	6.78706	5.1767	5.51836	#N/A	12	ENSG00000267532	MIR497HG	lncRNA	mir-497-195 cluster host gene [Source:HGNC Symbol;Acc:HGNC:39523]
PRDM16-DT	#N/A	#N/A	3.18818	3.75189	2.0481	4.67902	2.03388	7.98721	8.20504	6.37207	5.18979	6.39557	5.47655	6.58189	#N/A	12	ENSG00000177133	PRDM16-DT	lncRNA	PRDM16 divergent transcript [Source:HGNC Symbol;Acc:HGNC:48664]
ITIH5	#N/A	2.66577	#N/A	5.86165	2.00085	8.45371	4.77701	9.43188	10.5416	9.78248	8.71418	10.4996	8.73642	9.63501	#N/A	12	ENSG00000123243	ITIH5	protein_coding	inter-alpha-trypsin inhibitor heavy chain 5 [Source:HGNC Symbol;Acc:HGNC:21449]
TSPAN2	1.99879	#N/A	3.58419	#N/A	2.62663	5.51305	3.65559	8.17657	7.02313	6.18548	6.42908	6.76088	4.92685	5.1262	#N/A	12	ENSG00000134198	TSPAN2	protein_coding	tetraspanin 2 [Source:HGNC Symbol;Acc:HGNC:20659]
GALNT14	2.5529	2.44404	2.42251	1.98917	#N/A	8.95142	#N/A	5.19422	5.45509	4.78294	5.28491	5.04936	4.22094	4.8014	#N/A	12	ENSG00000158089	GALNT14	protein_coding	polypeptide N-acetylgalactosaminyltransferase 14 [Source:HGNC Symbol;Acc:HGNC:22946]
GPR173	3.38059	1.98727	#N/A	3.42573	#N/A	7.28255	2.24025	7.52252	7.59366	6.86557	5.16872	6.45434	5.58991	6.16422	#N/A	12	ENSG00000184194	GPR173	protein_coding	G protein-coupled receptor 173 [Source:HGNC Symbol;Acc:HGNC:18186]
RGS7BP	#N/A	3.10082	2.54838	4.99385	3.494	2.89225	#N/A	1.98118	2.91637	2.849	3.39883	2.6839	2.96018	2.87348	#N/A	12	ENSG00000186479	RGS7BP	protein_coding	regulator of G protein signaling 7 binding protein [Source:HGNC Symbol;Acc:HGNC:23271]
CLDN5	2.53871	#N/A	3.83339	#N/A	1.973	5.42358	4.06254	8.55478	8.57838	5.80317	6.67374	7.45109	3.22493	7.95026	#N/A	12	ENSG00000184113	CLDN5	protein_coding	claudin 5 [Source:HGNC Symbol;Acc:HGNC:2047]
LINC02587	#N/A	#N/A	1.94824	5.45815	2.5372	6.48877	2.85156	9.71424	7.86279	7.44133	6.90001	7.15512	8.29446	7.57159	#N/A	12	ENSG00000229108	LINC02587	lncRNA	long intergenic non-protein coding RNA 2587 [Source:HGNC Symbol;Acc:HGNC:50672]
#253811	#N/A	1.94104	#N/A	5.78105	6.14329	6.75089	6.12496	8.77554	8.65044	7.77309	8.5936	8.60753	9.8328	9.21579	#N/A	12	ENSG00000253811		lncRNA	novel transcript
PLAU	3.14923	#N/A	#N/A	1.93582	2.20853	5.5962	2.6005	8.67016	8.35834	8.36854	5.33488	7.66502	6.88727	5.51989	#N/A	12	ENSG00000122861	PLAU	protein_coding	plasminogen activator, urokinase [Source:HGNC Symbol;Acc:HGNC:9052]
LINC01088	1.91213	2.57098	#N/A	3.9884	2.19242	3.97504	#N/A	3.14903	4.10784	3.93467	2.27178	3.75035	3.95153	4.02727	#N/A	12	ENSG00000249307	LINC01088	lncRNA	long intergenic non-protein coding RNA 1088 [Source:HGNC Symbol;Acc:HGNC:49148]
TNFRSF1B	2.98359	#N/A	2.6338	#N/A	1.87994	5.98814	3.77779	7.72499	8.79652	7.38435	5.35852	7.12956	5.69453	5.88139	#N/A	12	ENSG00000028137	TNFRSF1B	protein_coding	TNF receptor superfamily member 1B [Source:HGNC Symbol;Acc:HGNC:11917]
SOGA3	#N/A	3.71522	1.86663	3.00142	#N/A	5.74632	4.26347	6.11008	6.14962	6.09387	6.75871	5.45563	4.06274	5.42832	#N/A	12	ENSG00000214338	SOGA3	protein_coding	SOGA family member 3 [Source:HGNC Symbol;Acc:HGNC:21494]
TNFAIP8	#N/A	1.85106	3.57167	#N/A	3.21708	7.90241	2.23965	8.9394	9.54601	8.38973	7.21659	7.37402	6.26905	6.43286	#N/A	12	ENSG00000145779	TNFAIP8	protein_coding	TNF alpha induced protein 8 [Source:HGNC Symbol;Acc:HGNC:17260]
#259188	#N/A	4.08189	3.87192	#N/A	3.73	7.67627	1.84859	11.1418	7.58564	9.40465	4.65586	7.49866	5.90907	6.75391	#N/A	12	ENSG00000259188		lncRNA	novel transcript, antisense to ATP8B4
PLAC9	#N/A	1.84685	#N/A	3.53078	1.89317	9.30665	3.42015	10.9337	11.9023	10.2167	9.65173	12.0429	8.65828	12.5808	#N/A	12	ENSG00000189129	PLAC9	protein_coding	placenta associated 9 [Source:HGNC Symbol;Acc:HGNC:19255]
COL11A2#204248	2.74293	#N/A	4.19996	3.15334	2.1305	2.06434	#N/A	2.21863	2.47038	1.84508	2.28629	2.15867	1.99064	2.04758	#N/A	12	ENSG00000204248	COL11A2	protein_coding	collagen type XI alpha 2 chain [Source:HGNC Symbol;Acc:HGNC:2187]
HPSE2	#N/A	1.90564	1.8557	2.8901	2.72813	2.61642	#N/A	1.8383	2.98929	2.42695	2.57222	2.26949	2.38394	1.85103	#N/A	12	ENSG00000172987	HPSE2	protein_coding	heparanase 2 (inactive) [Source:HGNC Symbol;Acc:HGNC:18374]
ATP8B4	#N/A	2.61954	2.18584	#N/A	2.61895	6.44248	1.80998	8.08313	9.85604	9.01137	8.31142	6.78493	5.97913	5.25536	#N/A	12	ENSG00000104043	ATP8B4	protein_coding	ATPase phospholipid transporting 8B4 (putative) [Source:HGNC Symbol;Acc:HGNC:13536]
PEG3	1.9817	2.4112	#N/A	4.68112	#N/A	4.91991	1.8032	5.62908	5.52509	4.59746	5.06828	4.68988	4.33442	3.87229	#N/A	12	ENSG00000198300	PEG3	protein_coding	paternally expressed 3 [Source:HGNC Symbol;Acc:HGNC:8826]
FOXC1	#N/A	#N/A	1.80226	2.98364	2.59475	8.2619	2.30433	11.8321	11.2626	8.08287	6.36852	12.2217	10.3192	9.42997	#N/A	12	ENSG00000054598	FOXC1	protein_coding	forkhead box C1 [Source:HGNC Symbol;Acc:HGNC:3800]
#230552	1.77863	2.1409	#N/A	3.2233	3.23274	5.19366	#N/A	5.76131	10.969	6.53077	3.80126	5.31678	5.86109	5.22942	#N/A	12	ENSG00000230552		lncRNA	novel transcript
INAFM1	#N/A	1.7962	#N/A	2.31909	1.77019	3.17063	3.71901	3.51472	3.43883	3.02909	2.77071	3.14342	3.09365	3.10885	#N/A	12	ENSG00000257704	INAFM1	protein_coding	InaF motif containing 1 [Source:HGNC Symbol;Acc:HGNC:27406]
C3orf70	2.92255	1.76953	#N/A	3.97933	3.01377	6.74296	#N/A	8.04148	8.456	8.028	5.02376	8.11604	6.69163	6.87774	#N/A	12	ENSG00000187068	C3orf70	protein_coding	chromosome 3 open reading frame 70 [Source:HGNC Symbol;Acc:HGNC:33731]
B3GNT2	1.96961	#N/A	2.17963	#N/A	1.75198	5.29276	2.39047	3.69024	4.9831	4.58212	2.32468	5.83913	5.80462	5.43102	#N/A	12	ENSG00000170340	B3GNT2	protein_coding	UDP-GlcNAc:betaGal beta-1,3-N-acetylglucosaminyltransferase 2 [Source:HGNC Symbol;Acc:HGNC:15629]
LINC01936	#N/A	2.17303	#N/A	3.46941	2.97941	5.22218	1.73966	5.64952	6.49801	5.33259	5.11452	6.50212	6.43311	5.65502	#N/A	12	ENSG00000235997	LINC01936	lncRNA	long intergenic non-protein coding RNA 1936 [Source:HGNC Symbol;Acc:HGNC:52759]
ADRA1A	#N/A	3.58348	#N/A	5.48118	4.78606	6.83786	1.73091	9.84269	8.60325	7.43939	9.13319	9.54603	6.03111	7.47918	#N/A	12	ENSG00000120907	ADRA1A	protein_coding	adrenoceptor alpha 1A [Source:HGNC Symbol;Acc:HGNC:277]
PECAM1	1.72797	#N/A	2.83623	#N/A	3.34747	4.97196	2.1362	7.53125	7.05168	6.03018	5.14669	6.09137	4.0062	4.02506	#N/A	12	ENSG00000261371	PECAM1	protein_coding	platelet and endothelial cell adhesion molecule 1 [Source:HGNC Symbol;Acc:HGNC:8823]
PSMB8#204264	1.96421	#N/A	1.73197	#N/A	1.72575	8.54801	2.62962	11.8837	9.16302	10.3644	4.8184	12.3575	6.22268	9.53275	#N/A	12	ENSG00000204264	PSMB8	protein_coding	proteasome 20S subunit beta 8 [Source:HGNC Symbol;Acc:HGNC:9545]
HLA-E#204592	1.94425	#N/A	2.85973	#N/A	2.63178	6.22589	1.7102	14.3758	9.37458	9.54613	8.88386	8.98388	6.05827	7.55205	#N/A	12	ENSG00000204592	HLA-E	protein_coding	major histocompatibility complex, class I, E [Source:HGNC Symbol;Acc:HGNC:4962]
TMSB15B-AS1	2.7532	#N/A	#N/A	1.80446	1.93595	4.63892	1.68058	5.42968	6.13458	5.78621	4.77989	5.83416	5.32564	4.59361	#N/A	12	ENSG00000231728	TMSB15B-AS1	lncRNA	TMSB15B antisense RNA 1 [Source:HGNC Symbol;Acc:HGNC:53858]
LGR6	2.31092	1.6777	2.63371	#N/A	2.4668	3.68656	#N/A	4.19883	4.76661	3.93639	4.01607	4.05096	2.79752	3.94312	#N/A	12	ENSG00000133067	LGR6	protein_coding	leucine rich repeat containing G protein-coupled receptor 6 [Source:HGNC Symbol;Acc:HGNC:19719]
PRRX2	#N/A	1.89596	#N/A	2.51454	1.66987	5.9287	3.11244	4.98754	5.37749	5.34567	5.73239	4.52385	3.86699	4.48999	#N/A	12	ENSG00000167157	PRRX2	protein_coding	paired related homeobox 2 [Source:HGNC Symbol;Acc:HGNC:21338]
ETV6	2.38536	#N/A	1.66905	#N/A	1.89287	2.65145	2.69547	3.01551	3.25885	3.39281	2.85566	2.49976	2.64578	2.53666	#N/A	12	ENSG00000139083	ETV6	protein_coding	ETS variant transcription factor 6 [Source:HGNC Symbol;Acc:HGNC:3495]
FAM27C	#N/A	1.6588	2.30013	2.35929	#N/A	3.40411	1.72693	3.85592	4.06228	4.27155	3.52886	2.95165	2.83504	3.32078	#N/A	12	ENSG00000231527	FAM27C	lncRNA	family with sequence similarity 27 member C [Source:HGNC Symbol;Acc:HGNC:23668]
LINC03021#254319	#N/A	1.65001	#N/A	2.46262	3.27361	6.31798	3.55124	6.34813	8.22576	6.42279	6.26146	6.62202	7.31745	6.26644	#N/A	12	ENSG00000254319	LINC03021	lncRNA	long intergenic non-protein coding RNA 3021 [Source:HGNC Symbol;Acc:HGNC:56149]
INMT	1.73924	#N/A	#N/A	2.56108	1.64423	8.73608	1.93437	9.81757	9.3512	8.23291	6.45344	10.314	6.50614	9.96289	#N/A	12	ENSG00000241644	INMT	protein_coding	indolethylamine N-methyltransferase [Source:HGNC Symbol;Acc:HGNC:6069]
#229066	#N/A	1.63837	4.03005	3.20705	3.04093	5.73551	#N/A	4.67532	4.33031	3.66527	3.19189	4.82771	3.88538	4.92803	#N/A	12	ENSG00000229066		lncRNA	novel transcript
TEX29	#N/A	1.78748	3.45802	2.22557	1.6375	2.13755	#N/A	2.26871	2.82342	2.57576	2.17778	2.59169	2.53562	2.29831	#N/A	12	ENSG00000153495	TEX29	protein_coding	testis expressed 29 [Source:HGNC Symbol;Acc:HGNC:20370]
SHC2	1.62166	#N/A	#N/A	3.74574	1.62576	3.94717	1.97046	5.31592	6.52562	5.43673	4.11565	4.20058	4.11094	3.11594	#N/A	12	ENSG00000129946	SHC2	protein_coding	SHC adaptor protein 2 [Source:HGNC Symbol;Acc:HGNC:29869]
LINC02691	1.86372	1.61172	#N/A	3.06316	3.54006	3.6801	#N/A	4.66351	5.53088	5.53029	6.37498	4.93934	4.60768	4.5526	#N/A	12	ENSG00000258913	LINC02691	lncRNA	long intergenic non-protein coding RNA 2691 [Source:HGNC Symbol;Acc:HGNC:20358]
SLC22A10	#N/A	1.60267	1.7802	3.56982	2.33221	3.50498	#N/A	2.90103	3.69149	3.51398	3.75181	4.12615	3.40419	4.46331	#N/A	12	ENSG00000184999	SLC22A10	protein_coding	solute carrier family 22 member 10 [Source:HGNC Symbol;Acc:HGNC:18057]
POU6F2	#N/A	1.60222	2.69233	2.40558	2.21723	2.92385	#N/A	3.59934	4.33122	4.01855	3.68826	3.56872	2.88347	3.48166	#N/A	12	ENSG00000106536	POU6F2	protein_coding	POU class 6 homeobox 2 [Source:HGNC Symbol;Acc:HGNC:21694]
COL25A1	3.34292	#N/A	1.89429	3.5955	1.59989	3.41901	#N/A	4.4688	5.35831	5.0682	3.95296	5.02865	4.87398	5.57823	#N/A	12	ENSG00000188517	COL25A1	protein_coding	collagen type XXV alpha 1 chain [Source:HGNC Symbol;Acc:HGNC:18603]
MEIS2	#N/A	2.93272	#N/A	1.59489	3.81339	7.29769	3.98437	7.49513	9.33061	6.9638	5.966	7.07751	7.00639	7.13686	#N/A	12	ENSG00000134138	MEIS2	protein_coding	Meis homeobox 2 [Source:HGNC Symbol;Acc:HGNC:7001]
VSIG2	#N/A	#N/A	4.19523	2.2114	3.75605	4.30824	1.59308	8.84301	6.91127	7.56105	4.10641	7.16595	6.11738	5.74238	#N/A	12	ENSG00000019102	VSIG2	protein_coding	V-set and immunoglobulin domain containing 2 [Source:HGNC Symbol;Acc:HGNC:17149]
TNFRSF10D	2.13342	#N/A	1.71807	#N/A	3.26194	5.22679	1.59032	7.20761	7.94251	6.94386	4.89238	6.31319	4.58051	5.05587	#N/A	12	ENSG00000173530	TNFRSF10D	protein_coding	TNF receptor superfamily member 10d [Source:HGNC Symbol;Acc:HGNC:11907]
MIR4300HG	#N/A	1.8804	1.58711	1.70798	2.1728	4.14693	#N/A	4.62217	5.37048	5.00213	3.15838	3.43718	3.86236	4.03362	#N/A	12	ENSG00000245832	MIR4300HG	lncRNA	MIR4300 host gene [Source:HGNC Symbol;Acc:HGNC:52003]
ADAMTS4	#N/A	1.58215	2.83641	6.40647	2.83754	4.41226	#N/A	4.95409	5.42572	4.64945	3.0767	4.11188	4.39537	4.52876	#N/A	12	ENSG00000158859	ADAMTS4	protein_coding	ADAM metallopeptidase with thrombospondin type 1 motif 4 [Source:HGNC Symbol;Acc:HGNC:220]
BAIAP3	1.57575	#N/A	3.49124	2.70559	1.93495	2.51088	#N/A	2.69369	3.14587	3.71855	2.12521	2.20699	2.0718	2.14014	#N/A	12	ENSG00000007516	BAIAP3	protein_coding	BAI1 associated protein 3 [Source:HGNC Symbol;Acc:HGNC:948]
FSHR	#N/A	1.56803	2.58655	3.05852	2.59148	6.72427	#N/A	3.8483	4.50413	4.89223	2.44677	4.74535	5.23396	4.93007	#N/A	12	ENSG00000170820	FSHR	protein_coding	follicle stimulating hormone receptor [Source:HGNC Symbol;Acc:HGNC:3969]
PLD5	2.61576	2.37731	#N/A	2.4173	1.55523	5.46782	#N/A	6.38093	7.58433	4.72065	5.75531	5.78506	4.44143	4.53566	#N/A	12	ENSG00000180287	PLD5	protein_coding	phospholipase D family member 5 [Source:HGNC Symbol;Acc:HGNC:26879]
STOX1	#N/A	2.73354	3.72533	4.12884	3.01996	1.64731	#N/A	1.92773	3.13453	2.92715	1.55326	2.05587	2.67863	1.67388	#N/A	12	ENSG00000165730	STOX1	protein_coding	storkhead box 1 [Source:HGNC Symbol;Acc:HGNC:23508]
FAM241A	2.49942	#N/A	1.64564	1.86809	1.54607	2.15621	#N/A	2.29287	2.65813	2.72271	2.41734	2.08838	2.54371	2.09653	#N/A	12	ENSG00000174749	FAM241A	protein_coding	family with sequence similarity 241 member A [Source:HGNC Symbol;Acc:HGNC:26813]
KIF17	3.34493	#N/A	3.21634	1.54069	3.04915	3.37959	#N/A	5.85233	6.76011	5.29942	4.32932	4.68204	3.87232	4.5066	#N/A	12	ENSG00000117245	KIF17	protein_coding	kinesin family member 17 [Source:HGNC Symbol;Acc:HGNC:19167]
ERP27	#N/A	1.53512	2.53686	#N/A	5.16278	6.10108	3.62629	6.58112	6.30745	5.87393	5.73631	6.59164	5.42146	5.48779	#N/A	12	ENSG00000139055	ERP27	protein_coding	endoplasmic reticulum protein 27 [Source:HGNC Symbol;Acc:HGNC:26495]
AQP1	2.29549	#N/A	3.84062	1.53072	3.16157	6.48923	#N/A	8.85941	8.65334	6.37707	5.99125	7.71054	4.9203	6.0682	#N/A	12	ENSG00000240583	AQP1	protein_coding	aquaporin 1 (Colton blood group) [Source:HGNC Symbol;Acc:HGNC:633]
FAS	1.52789	1.72036	#N/A	1.54722	#N/A	5.09067	3.79774	7.29274	8.32587	6.82784	4.30408	6.18288	6.06261	4.75366	#N/A	12	ENSG00000026103	FAS	protein_coding	Fas cell surface death receptor [Source:HGNC Symbol;Acc:HGNC:11920]
#287815	#N/A	1.95685	2.08765	1.52639	1.94761	4.05941	#N/A	2.2725	2.31041	2.26315	1.83416	3.11126	2.65981	2.30749	#N/A	12	ENSG00000287815		lncRNA	novel transcript
NUAK1	#N/A	#N/A	1.52287	3.50452	2.8791	3.09046	2.51661	2.23801	2.74448	3.0877	1.93718	3.66694	4.11266	4.05112	#N/A	12	ENSG00000074590	NUAK1	protein_coding	NUAK family kinase 1 [Source:HGNC Symbol;Acc:HGNC:14311]
TES	1.72425	#N/A	1.5136	#N/A	3.23804	7.80014	2.65281	11.751	11.1536	8.83187	8.86498	8.86433	7.85643	8.7872	#N/A	12	ENSG00000135269	TES	protein_coding	testin LIM domain protein [Source:HGNC Symbol;Acc:HGNC:14620]
PHLDB1	#N/A	1.50906	#N/A	5.00774	1.89311	4.40787	4.22701	4.56183	5.10781	4.94064	4.66959	4.68266	4.85456	4.63034	#N/A	12	ENSG00000019144	PHLDB1	protein_coding	pleckstrin homology like domain family B member 1 [Source:HGNC Symbol;Acc:HGNC:23697]
STK10	2.39279	#N/A	2.32095	#N/A	2.63898	3.68461	1.50394	6.03688	7.43355	6.16609	5.87572	4.30525	4.22784	3.67745	#N/A	12	ENSG00000072786	STK10	protein_coding	serine/threonine kinase 10 [Source:HGNC Symbol;Acc:HGNC:11388]
LRFN5-DT	#N/A	2.34627	#N/A	3.43059	3.17624	1.53709	1.49693	2.94054	3.28082	3.36244	2.26856	4.5591	4.19816	4.86664	#N/A	12	ENSG00000258636	LRFN5-DT	lncRNA	LRFN5 divergent transcript [Source:HGNC Symbol;Acc:HGNC:55444]
#283118	1.49168	3.67698	1.84141	#N/A	#N/A	3.5274	2.12705	3.982	3.91479	4.03805	3.49308	3.22817	3.4151	3.13333	#N/A	12	ENSG00000283118		lncRNA	novel transcript, antisense to ZEB2
ZC3H12B	1.48312	2.90332	#N/A	1.89472	#N/A	4.45174	1.91932	5.08589	5.3827	5.02031	4.74759	4.10388	3.90282	3.81194	#N/A	12	ENSG00000102053	ZC3H12B	protein_coding	zinc finger CCCH-type containing 12B [Source:HGNC Symbol;Acc:HGNC:17407]
ANKRD33B	1.92581	1.87973	#N/A	2.43534	1.58499	1.48667	#N/A	1.52899	2.06236	1.74879	1.47391	1.57498	1.96777	2.64489	#N/A	12	ENSG00000164236	ANKRD33B	protein_coding	ankyrin repeat domain 33B [Source:HGNC Symbol;Acc:HGNC:35240]
MTMR11	1.46598	1.46559	#N/A	2.4039	3.27113	3.82467	#N/A	3.06752	3.60339	3.40888	2.34296	4.4621	3.82797	4.97764	#N/A	12	ENSG00000014914	MTMR11	protein_coding	myotubularin related protein 11 [Source:HGNC Symbol;Acc:HGNC:24307]
KCNA2	#N/A	1.82615	#N/A	2.50986	3.0085	4.52705	1.46355	7.00289	8.69806	5.58951	3.10364	7.50922	5.3512	4.96608	#N/A	12	ENSG00000177301	KCNA2	protein_coding	potassium voltage-gated channel subfamily A member 2 [Source:HGNC Symbol;Acc:HGNC:6220]
DAD1	2.77105	#N/A	#N/A	1.45299	1.74641	3.20253	2.77698	4.36025	4.25402	3.13667	2.65546	4.03699	2.93512	3.90757	#N/A	12	ENSG00000129562	DAD1	protein_coding	defender against cell death 1 [Source:HGNC Symbol;Acc:HGNC:2664]
#254757	#N/A	2.39275	2.68121	2.95543	1.43862	2.68925	#N/A	1.83025	2.64042	2.29554	2.05286	1.8741	2.36766	2.03342	#N/A	12	ENSG00000254757		lncRNA	novel transcript
DOK6	2.06799	2.30956	#N/A	1.42645	2.61377	4.81651	#N/A	5.12312	6.19643	5.44681	5.70636	5.02247	5.09231	5.09516	#N/A	12	ENSG00000206052	DOK6	protein_coding	docking protein 6 [Source:HGNC Symbol;Acc:HGNC:28301]
ATL1	4.2522	1.42387	#N/A	2.50892	1.68666	2.85614	#N/A	3.29171	3.80975	4.08663	2.87419	2.75435	3.03955	2.76196	#N/A	12	ENSG00000198513	ATL1	protein_coding	atlastin GTPase 1 [Source:HGNC Symbol;Acc:HGNC:11231]
PPP1R12A-AS2	#N/A	1.4355	1.42274	2.96172	1.9729	3.54364	#N/A	3.03806	3.30586	3.00371	4.25736	3.14252	3.56532	3.19927	#N/A	12	ENSG00000258048	PPP1R12A-AS2	lncRNA	PPP1R12A antisense RNA 2 [Source:HGNC Symbol;Acc:HGNC:55456]
KCNMB1	1.97479	2.42809	#N/A	#N/A	2.02945	5.855	1.40719	5.70643	7.78332	4.53684	2.47326	5.57303	6.76645	5.2292	#N/A	12	ENSG00000145936	KCNMB1	protein_coding	potassium calcium-activated channel subfamily M regulatory beta subunit 1 [Source:HGNC Symbol;Acc:HGNC:6285]
RAP1GAP2	2.84477	1.40481	2.67836	#N/A	#N/A	4.08173	3.05132	4.99593	6.01679	4.82287	5.19552	4.2098	4.01293	3.85033	#N/A	12	ENSG00000132359	RAP1GAP2	protein_coding	RAP1 GTPase activating protein 2 [Source:HGNC Symbol;Acc:HGNC:29176]
ACVRL1	1.87962	#N/A	#N/A	1.62687	1.40008	6.24549	2.73424	10.1434	10.4291	11.8495	7.99331	10.3945	7.54914	8.68753	#N/A	12	ENSG00000139567	ACVRL1	protein_coding	activin A receptor like type 1 [Source:HGNC Symbol;Acc:HGNC:175]
PRTFDC1	3.58268	2.68673	#N/A	1.39743	#N/A	6.31349	3.08076	6.09729	7.39246	5.42053	5.6333	7.17781	5.8629	5.49127	#N/A	12	ENSG00000099256	PRTFDC1	protein_coding	phosphoribosyl transferase domain containing 1 [Source:HGNC Symbol;Acc:HGNC:23333]
H2AJ	#N/A	3.31747	#N/A	1.3959	1.71987	7.81341	4.22797	11.1697	9.6463	9.64719	8.34695	9.21685	6.70052	7.96203	#N/A	12	ENSG00000246705	H2AJ	protein_coding	H2A.J histone [Source:HGNC Symbol;Acc:HGNC:14456]
HSPA12B	1.56018	#N/A	#N/A	1.41174	1.77285	4.49697	1.3955	9.2766	7.8998	7.05248	5.43378	6.22406	4.46143	4.30304	#N/A	12	ENSG00000132622	HSPA12B	protein_coding	heat shock protein family A (Hsp70) member 12B [Source:HGNC Symbol;Acc:HGNC:16193]
MIR181A1HG	1.38998	#N/A	1.65883	#N/A	1.87431	5.70155	3.60723	8.97538	10.1659	8.25809	5.96554	8.1202	6.40126	6.83884	#N/A	12	ENSG00000229989	MIR181A1HG	lncRNA	MIR181A1 host gene [Source:HGNC Symbol;Acc:HGNC:48659]
MYO1C	#N/A	#N/A	1.37971	3.04411	1.89947	4.64498	3.70736	4.90128	5.91466	5.49714	4.18365	4.91032	5.14157	4.54266	#N/A	12	ENSG00000197879	MYO1C	protein_coding	myosin IC [Source:HGNC Symbol;Acc:HGNC:7597]
GNAO1-DT	3.30965	3.59268	#N/A	3.69481	#N/A	6.14803	1.37845	5.42671	6.00454	5.36808	2.97614	5.86311	4.95247	5.89385	#N/A	12	ENSG00000246379	GNAO1-DT	lncRNA	GNAO1 divergent transcript [Source:HGNC Symbol;Acc:HGNC:27543]
DLGAP3	#N/A	1.68178	3.1223	2.36552	2.41332	4.04186	#N/A	4.8557	4.50939	4.32174	1.37518	3.92999	4.58184	3.57375	#N/A	12	ENSG00000116544	DLGAP3	protein_coding	DLG associated protein 3 [Source:HGNC Symbol;Acc:HGNC:30368]
STX3	2.65005	#N/A	3.02689	#N/A	1.7496	1.42873	2.54417	1.36304	1.45712	1.41488	1.48704	1.43809	1.39892	1.65534	#N/A	12	ENSG00000166900	STX3	protein_coding	syntaxin 3 [Source:HGNC Symbol;Acc:HGNC:11438]
LRRC36	1.3567	#N/A	#N/A	1.9166	2.36291	3.98293	1.46311	3.4797	4.2694	3.34711	4.21619	3.54779	3.22105	3.76432	#N/A	12	ENSG00000159708	LRRC36	protein_coding	leucine rich repeat containing 36 [Source:HGNC Symbol;Acc:HGNC:25615]
EBF1	#N/A	1.35235	#N/A	5.5316	4.35228	7.97306	4.90405	9.32709	10.2248	9.26973	8.76876	9.2147	7.93024	8.57713	#N/A	12	ENSG00000164330	EBF1	protein_coding	EBF transcription factor 1 [Source:HGNC Symbol;Acc:HGNC:3126]
SYCP2	2.16642	#N/A	1.60627	1.34971	1.46012	3.07692	#N/A	3.87713	4.62999	4.57694	4.45594	2.95972	2.87598	3.20555	#N/A	12	ENSG00000196074	SYCP2	protein_coding	synaptonemal complex protein 2 [Source:HGNC Symbol;Acc:HGNC:11490]
PALM2AKAP2	#N/A	#N/A	3.33412	2.24785	1.34557	6.44465	4.10559	6.79375	8.39762	7.31242	5.56454	7.62596	6.76037	7.01791	#N/A	12	ENSG00000157654	PALM2AKAP2	protein_coding	PALM2 and AKAP2 fusion [Source:HGNC Symbol;Acc:HGNC:33529]
MME	#N/A	3.20567	#N/A	4.61137	2.91287	2.98196	2.8568	1.32482	1.63607	1.64773	1.41422	3.36702	4.35651	4.31426	#N/A	12	ENSG00000196549	MME	protein_coding	membrane metalloendopeptidase [Source:HGNC Symbol;Acc:HGNC:7154]
ITGA4	#N/A	1.3237	2.99445	#N/A	2.98308	4.88227	1.82098	6.70787	8.03911	6.78485	4.63358	5.24349	3.74851	4.06631	#N/A	12	ENSG00000115232	ITGA4	protein_coding	integrin subunit alpha 4 [Source:HGNC Symbol;Acc:HGNC:6140]
LHCGR	#N/A	1.86764	1.31724	3.43364	3.85354	5.80695	#N/A	6.8816	8.08201	8.05137	7.32746	6.63375	6.08599	6.21693	#N/A	12	ENSG00000138039	LHCGR	protein_coding	luteinizing hormone/choriogonadotropin receptor [Source:HGNC Symbol;Acc:HGNC:6585]
PRDM1	4.15849	1.72521	1.31695	#N/A	#N/A	6.45806	2.85915	5.92551	6.46661	6.65889	4.39235	6.37316	6.38916	5.25326	#N/A	12	ENSG00000057657	PRDM1	protein_coding	PR/SET domain 1 [Source:HGNC Symbol;Acc:HGNC:9346]
HOXD-AS2	#N/A	1.68717	#N/A	3.67785	1.88023	6.58054	1.31626	7.96067	11.6877	7.67011	4.74587	8.29454	7.04175	7.72387	#N/A	12	ENSG00000237380	HOXD-AS2	lncRNA	HOXD cluster antisense RNA 2 [Source:HGNC Symbol;Acc:HGNC:43756]
ADD3-AS1	1.31281	1.62362	#N/A	2.02072	1.84345	4.28524	#N/A	5.09338	6.62651	5.58707	6.33932	4.7001	4.25703	3.90694	#N/A	12	ENSG00000203876	ADD3-AS1	lncRNA	ADD3 antisense RNA 1 [Source:HGNC Symbol;Acc:HGNC:48682]
CDON	#N/A	1.79258	#N/A	3.66308	1.30981	2.69286	2.81806	3.53574	4.06472	4.04268	4.78157	3.48082	3.39543	2.71848	#N/A	12	ENSG00000064309	CDON	protein_coding	cell adhesion associated, oncogene regulated [Source:HGNC Symbol;Acc:HGNC:17104]
PIK3CD	2.834	1.3547	1.6048	#N/A	1.30769	4.16624	#N/A	6.06914	6.65886	5.36765	5.92934	4.18342	3.50377	3.7509	#N/A	12	ENSG00000171608	PIK3CD	protein_coding	phosphatidylinositol-4,5-bisphosphate 3-kinase catalytic subunit delta [Source:HGNC Symbol;Acc:HGNC:8977]
NCS1	1.30547	1.94679	#N/A	2.89618	#N/A	4.4849	1.43444	4.82092	6.50075	3.80036	5.71884	4.94798	4.3841	4.18297	#N/A	12	ENSG00000107130	NCS1	protein_coding	neuronal calcium sensor 1 [Source:HGNC Symbol;Acc:HGNC:3953]
#287255	#N/A	1.34098	#N/A	1.30135	3.85667	5.37458	1.61227	6.70713	8.17311	6.73431	5.26849	5.55451	5.621	4.37789	#N/A	12	ENSG00000287255		lncRNA	novel transcript, antisense to SLC8A1
MDS2	#N/A	1.30043	2.31357	2.04453	#N/A	3.46139	3.36414	3.90492	4.50963	3.52442	4.22309	3.28108	2.81353	3.37596	#N/A	12	ENSG00000197880	MDS2	lncRNA	myelodysplastic syndrome 2 translocation associated [Source:HGNC Symbol;Acc:HGNC:29633]
#235427	#N/A	#N/A	2.74315	6.03775	2.8486	7.14726	1.29853	7.97827	8.27458	7.27261	5.23202	6.88545	5.90413	8.61853	#N/A	12	ENSG00000235427		lncRNA	novel transcript
LRRC8C-DT	#N/A	#N/A	2.32113	1.29713	2.11677	2.82549	2.04185	2.40273	2.11787	2.42346	1.9448	2.04478	2.30398	2.34441	#N/A	12	ENSG00000231999	LRRC8C-DT	lncRNA	LRRC8C divergent transcript [Source:HGNC Symbol;Acc:HGNC:53731]
PLEKHA4	1.78088	1.29606	#N/A	2.07635	#N/A	2.74412	2.16227	3.61903	4.20588	3.72152	1.73966	3.48367	2.86207	2.86616	#N/A	12	ENSG00000105559	PLEKHA4	protein_coding	pleckstrin homology domain containing A4 [Source:HGNC Symbol;Acc:HGNC:14339]
NT5E	1.46719	1.29578	#N/A	1.68959	1.79515	3.99459	#N/A	2.81569	3.5964	4.05498	2.48689	3.17737	3.96124	3.21843	#N/A	12	ENSG00000135318	NT5E	protein_coding	5'-nucleotidase ecto [Source:HGNC Symbol;Acc:HGNC:8021]
#249258	#N/A	1.29504	1.39682	4.59905	1.79801	1.8881	#N/A	2.17184	2.67452	2.5069	2.71053	2.18844	2.56956	2.41253	#N/A	12	ENSG00000249258		lncRNA	novel transcript
SH3KBP1	#N/A	1.29414	1.95829	#N/A	3.15717	4.30199	1.34874	3.00115	3.97027	3.84636	2.77153	4.95766	5.3936	5.83304	#N/A	12	ENSG00000147010	SH3KBP1	protein_coding	SH3 domain containing kinase binding protein 1 [Source:HGNC Symbol;Acc:HGNC:13867]
A4GALT	1.31822	#N/A	#N/A	3.27124	2.01843	1.29342	2.35376	2.66039	3.0195	3.05687	2.55397	1.36464	1.30823	1.37123	#N/A	12	ENSG00000128274	A4GALT	protein_coding	alpha 1,4-galactosyltransferase (P blood group) [Source:HGNC Symbol;Acc:HGNC:18149]
QPRT	1.33113	2.11183	#N/A	#N/A	2.11171	3.97635	2.17783	2.77782	4.29549	4.13735	1.29067	5.22218	5.12914	5.33276	#N/A	12	ENSG00000103485	QPRT	protein_coding	quinolinate phosphoribosyltransferase [Source:HGNC Symbol;Acc:HGNC:9755]
MAMDC2-AS1#204706	1.88438	3.31897	#N/A	#N/A	2.43465	3.20923	1.28731	2.60179	3.33507	3.05581	1.89964	2.95215	3.25341	2.82942	#N/A	12	ENSG00000204706	MAMDC2-AS1	lncRNA	MAMDC2 antisense RNA 1 [Source:HGNC Symbol;Acc:HGNC:48719]
CCND1	#N/A	#N/A	2.03605	1.37235	1.45178	6.83718	1.28519	7.15445	8.56162	10.728	4.30816	9.63409	7.86149	6.50493	#N/A	12	ENSG00000110092	CCND1	protein_coding	cyclin D1 [Source:HGNC Symbol;Acc:HGNC:1582]
LTBP4	1.2836	1.37302	#N/A	2.70539	#N/A	7.92972	2.80245	7.15212	8.40462	6.75823	5.58213	8.32453	6.89869	7.21447	#N/A	12	ENSG00000090006	LTBP4	protein_coding	latent transforming growth factor beta binding protein 4 [Source:HGNC Symbol;Acc:HGNC:6717]
#267016	#N/A	1.27309	3.18358	#N/A	1.64565	1.54186	1.46584	1.56307	1.84927	1.94594	1.78234	1.9635	2.55592	2.02975	#N/A	12	ENSG00000267016		lncRNA	novel transcript, antisense to SEPT9
TAP1#168394	1.27214	#N/A	2.4082	#N/A	1.65145	2.73331	1.41416	4.91133	4.64656	4.17011	5.00516	3.64778	3.31931	2.71545	#N/A	12	ENSG00000168394	TAP1	protein_coding	transporter 1, ATP binding cassette subfamily B member [Source:HGNC Symbol;Acc:HGNC:43]
CD151	#N/A	#N/A	1.42513	3.1049	1.26913	3.66863	3.38304	4.29312	4.53359	3.98925	4.06924	4.08261	4.13909	4.17279	#N/A	12	ENSG00000177697	CD151	protein_coding	CD151 molecule (Raph blood group) [Source:HGNC Symbol;Acc:HGNC:1630]
IFT140	1.63256	#N/A	#N/A	1.51208	1.36616	1.33186	1.7606	1.67427	1.99505	1.75052	2.19023	1.26937	1.26804	1.2795	#N/A	12	ENSG00000187535	IFT140	protein_coding	intraflagellar transport 140 [Source:HGNC Symbol;Acc:HGNC:29077]
VSTM5	1.2661	1.8808	#N/A	6.33673	2.61409	4.87266	#N/A	4.9243	5.90421	5.13715	3.16578	4.16581	5.27313	4.03536	#N/A	12	ENSG00000214376	VSTM5	protein_coding	V-set and transmembrane domain containing 5 [Source:HGNC Symbol;Acc:HGNC:34443]
#285881	#N/A	3.17503	1.39925	2.3234	1.66021	2.24645	#N/A	2.46328	2.81268	2.7631	1.26293	2.338	2.46533	2.53099	#N/A	12	ENSG00000285881		lncRNA	Novel transcript, antisense to BMP1
ZNF503	#N/A	1.24699	#N/A	1.2527	1.6299	3.79677	2.83865	4.9516	7.43493	6.17668	2.6906	5.67799	5.37437	5.76162	#N/A	12	ENSG00000165655	ZNF503	protein_coding	zinc finger protein 503 [Source:HGNC Symbol;Acc:HGNC:23589]
RCAN3	3.3212	#N/A	1.24677	#N/A	3.22634	6.2343	4.42084	7.53072	9.41663	7.44492	8.18844	6.7151	5.77168	6.85622	#N/A	12	ENSG00000117602	RCAN3	protein_coding	RCAN family member 3 [Source:HGNC Symbol;Acc:HGNC:3042]
IGSF22-AS1	#N/A	1.33167	1.30125	1.24363	1.51597	4.63178	#N/A	5.5331	5.66771	4.96274	3.35408	5.49889	4.68476	5.26235	#N/A	12	ENSG00000254966	IGSF22-AS1	lncRNA	IGSF22 antisense RNA 1 [Source:HGNC Symbol;Acc:HGNC:55511]
MAP4K2	3.0304	#N/A	1.4809	#N/A	1.33972	2.34967	1.2433	2.49977	3.00658	2.94215	2.2686	2.2644	2.30185	1.96305	#N/A	12	ENSG00000168067	MAP4K2	protein_coding	mitogen-activated protein kinase kinase kinase kinase 2 [Source:HGNC Symbol;Acc:HGNC:6864]
FADS2	#N/A	2.15721	#N/A	2.26793	1.23921	7.97088	3.68871	8.05444	9.6633	7.51779	7.44665	7.92262	7.80456	7.18533	#N/A	12	ENSG00000134824	FADS2	protein_coding	fatty acid desaturase 2 [Source:HGNC Symbol;Acc:HGNC:3575]
COL18A1	3.62474	1.2376	#N/A	4.02122	#N/A	7.6489	4.22609	8.68446	10.568	8.44503	6.70944	10.1038	7.05668	7.93205	#N/A	12	ENSG00000182871	COL18A1	protein_coding	collagen type XVIII alpha 1 chain [Source:HGNC Symbol;Acc:HGNC:2195]
BRSK1	#N/A	1.23676	#N/A	1.26626	1.96593	2.99772	1.38798	4.0635	4.44314	3.32299	4.51177	3.98777	3.00529	3.62392	#N/A	12	ENSG00000160469	BRSK1	protein_coding	BR serine/threonine kinase 1 [Source:HGNC Symbol;Acc:HGNC:18994]
PCP4L1	#N/A	1.23519	2.28846	2.21746	1.88834	4.02735	#N/A	4.70735	4.84623	3.8945	1.27889	3.22094	3.30455	2.75465	#N/A	12	ENSG00000248485	PCP4L1	protein_coding	Purkinje cell protein 4 like 1 [Source:HGNC Symbol;Acc:HGNC:20448]
FXYD5	4.62207	#N/A	3.1122	#N/A	3.26248	5.17467	1.23244	8.92322	11.6463	8.1295	6.35842	8.27353	6.174	6.822	#N/A	12	ENSG00000089327	FXYD5	protein_coding	FXYD domain containing ion transport regulator 5 [Source:HGNC Symbol;Acc:HGNC:4029]
INF2	#N/A	#N/A	1.23239	2.26427	2.78402	5.60587	2.70032	6.54069	7.23001	7.14093	6.31373	5.63912	4.99726	4.92783	#N/A	12	ENSG00000203485	INF2	protein_coding	inverted formin 2 [Source:HGNC Symbol;Acc:HGNC:23791]
#261161	#N/A	1.612	1.64968	2.76363	3.96423	3.0496	#N/A	5.31161	4.3348	5.84901	1.22955	4.97178	5.26547	4.89874	#N/A	12	ENSG00000261161		lncRNA	novel transcript
SPC25#152253	2.18106	#N/A	2.51737	2.97842	1.22884	4.39556	#N/A	4.6495	4.86633	5.1935	4.45788	3.89343	4.05438	4.19965	#N/A	12	ENSG00000152253	SPC25	protein_coding	SPC25 component of NDC80 kinetochore complex [Source:HGNC Symbol;Acc:HGNC:24031]
#236733	#N/A	2.39799	3.96482	2.05429	1.94638	1.22764	#N/A	2.06283	2.05695	2.3046	1.39088	1.39109	1.82338	2.01212	#N/A	12	ENSG00000236733		lncRNA	novel transcript
CDH5	1.44153	#N/A	3.63775	#N/A	2.32247	4.16439	1.22058	9.95287	8.67327	5.94575	6.75245	6.74709	4.21634	6.61559	#N/A	12	ENSG00000179776	CDH5	protein_coding	cadherin 5 [Source:HGNC Symbol;Acc:HGNC:1764]
UNC119	#N/A	1.35126	1.21337	#N/A	1.81183	2.69275	1.48868	2.40899	2.20109	2.10072	2.04429	3.11831	3.61982	3.60934	#N/A	12	ENSG00000109103	UNC119	protein_coding	unc-119 lipid binding chaperone [Source:HGNC Symbol;Acc:HGNC:12565]
SSC5D	1.83917	2.42634	#N/A	2.62298	#N/A	4.22389	1.21047	5.41096	7.32547	5.49852	3.60448	5.6846	4.44794	4.05854	#N/A	12	ENSG00000179954	SSC5D	protein_coding	scavenger receptor cysteine rich family member with 5 domains [Source:HGNC Symbol;Acc:HGNC:26641]
HLF	#N/A	1.20492	#N/A	5.04141	1.53321	4.40978	2.59183	2.87692	3.50176	3.75019	2.02283	4.55313	4.57125	4.32592	#N/A	12	ENSG00000108924	HLF	protein_coding	HLF transcription factor, PAR bZIP family member [Source:HGNC Symbol;Acc:HGNC:4977]
AKNA	#N/A	1.48597	1.20288	#N/A	3.24985	7.64559	3.17752	8.20005	8.44133	8.44619	8.76582	6.82269	5.94839	7.41317	#N/A	12	ENSG00000106948	AKNA	protein_coding	AT-hook transcription factor [Source:HGNC Symbol;Acc:HGNC:24108]
SLC1A1	1.20054	#N/A	2.72071	2.04209	2.27551	4.45347	#N/A	6.07514	6.71593	5.7094	4.43632	4.88717	4.84794	5.30751	#N/A	12	ENSG00000106688	SLC1A1	protein_coding	solute carrier family 1 member 1 [Source:HGNC Symbol;Acc:HGNC:10939]
DCC	#N/A	1.19956	2.12304	2.20737	1.58367	2.93439	#N/A	2.88114	3.32443	3.28668	2.90605	2.7266	2.55328	3.12596	#N/A	12	ENSG00000187323	DCC	protein_coding	DCC netrin 1 receptor [Source:HGNC Symbol;Acc:HGNC:2701]
#285572	2.40881	1.19817	#N/A	1.29469	1.34257	5.98534	#N/A	6.55735	6.39049	5.48423	6.34591	5.89899	5.1575	5.12016	#N/A	12	ENSG00000285572		lncRNA	novel transcript
CCDC190	#N/A	1.94298	3.45278	3.63836	2.22163	1.26589	#N/A	2.74429	3.474	3.68296	2.08715	1.9177	1.56267	1.19207	#N/A	12	ENSG00000185860	CCDC190	protein_coding	coiled-coil domain containing 190 [Source:HGNC Symbol;Acc:HGNC:28736]
SOX18	1.19002	#N/A	3.74102	#N/A	2.73552	6.06437	1.19242	11.378	11.0315	6.78791	5.36566	10.0313	4.03046	5.07393	#N/A	12	ENSG00000203883	SOX18	protein_coding	SRY-box transcription factor 18 [Source:HGNC Symbol;Acc:HGNC:11194]
ISG15	1.18527	#N/A	2.43423	1.31685	1.32848	3.22314	#N/A	3.84151	4.72136	3.68916	2.73436	3.6393	3.59011	3.70689	#N/A	12	ENSG00000187608	ISG15	protein_coding	ISG15 ubiquitin like modifier [Source:HGNC Symbol;Acc:HGNC:4053]
P3H4	1.84067	1.31204	#N/A	1.97955	#N/A	1.42014	1.18462	1.20553	1.44487	1.38643	1.77766	2.17867	2.04867	1.96188	#N/A	12	ENSG00000141696	P3H4	protein_coding	prolyl 3-hydroxylase family member 4 (inactive) [Source:HGNC Symbol;Acc:HGNC:16946]
CERCAM	2.02148	1.45892	#N/A	2.21205	#N/A	5.62938	1.18169	5.58353	6.20817	5.14637	7.03942	5.6543	4.79195	5.26122	#N/A	12	ENSG00000167123	CERCAM	protein_coding	cerebral endothelial cell adhesion molecule [Source:HGNC Symbol;Acc:HGNC:23723]
SNX18	1.27861	1.17683	1.56103	#N/A	1.8928	1.66167	#N/A	1.66971	1.66643	1.86797	1.93981	1.4562	1.79085	1.55069	#N/A	12	ENSG00000178996	SNX18	protein_coding	sorting nexin 18 [Source:HGNC Symbol;Acc:HGNC:19245]
MMP11#099953	#N/A	1.17618	1.54628	3.09721	1.6059	3.01081	#N/A	2.09885	2.04367	1.88984	3.45839	2.24262	2.2279	2.79941	#N/A	12	ENSG00000099953	MMP11	protein_coding	matrix metallopeptidase 11 [Source:HGNC Symbol;Acc:HGNC:7157]
ZBTB7C	#N/A	2.26213	1.45287	3.91919	#N/A	4.86345	1.1688	4.46051	5.40913	4.55133	3.98041	4.99605	4.50155	4.99315	#N/A	12	ENSG00000184828	ZBTB7C	protein_coding	zinc finger and BTB domain containing 7C [Source:HGNC Symbol;Acc:HGNC:31700]
#227579	#N/A	1.81529	1.16717	1.73547	2.25938	1.55377	#N/A	1.72843	1.52838	1.43625	2.56634	1.63097	2.17661	1.7042	#N/A	12	ENSG00000227579		lncRNA	novel transcript
CDC42EP4	#N/A	#N/A	1.5602	3.32407	1.16638	5.16853	3.70955	3.45374	4.58284	4.0216	2.14439	7.519	5.99406	7.23202	#N/A	12	ENSG00000179604	CDC42EP4	protein_coding	CDC42 effector protein 4 [Source:HGNC Symbol;Acc:HGNC:17147]
EXOC3L2	2.50984	#N/A	1.54071	1.165	1.39146	3.73875	#N/A	4.22049	4.85478	3.79948	5.65466	3.76365	3.12799	3.54258	#N/A	12	ENSG00000283632	EXOC3L2	protein_coding	exocyst complex component 3 like 2 [Source:HGNC Symbol;Acc:HGNC:30162]
AJUBA-DT	#N/A	1.15864	1.42711	1.80531	#N/A	2.82456	1.57189	2.70824	2.72999	2.95554	4.40588	2.82794	3.13028	2.85995	#N/A	12	ENSG00000258457	AJUBA-DT	lncRNA	AJUBA divergent transcript [Source:HGNC Symbol;Acc:HGNC:55449]
DBP	#N/A	2.2752	#N/A	1.53056	1.14982	3.44319	2.14962	5.35084	5.28765	4.14882	2.86952	4.20523	3.70098	4.6825	#N/A	12	ENSG00000105516	DBP	protein_coding	D-box binding PAR bZIP transcription factor [Source:HGNC Symbol;Acc:HGNC:2697]
CHRD	1.14068	3.28211	#N/A	5.17808	#N/A	2.99938	2.99634	3.46023	3.6822	3.28812	3.44547	2.93502	3.14771	2.57181	#N/A	12	ENSG00000090539	CHRD	protein_coding	chordin [Source:HGNC Symbol;Acc:HGNC:1949]
ANTXR1	2.06216	2.88095	#N/A	2.59049	#N/A	2.42553	1.13137	2.91048	3.41828	3.41882	2.45831	2.59918	2.8766	2.88131	#N/A	12	ENSG00000169604	ANTXR1	protein_coding	ANTXR cell adhesion molecule 1 [Source:HGNC Symbol;Acc:HGNC:21014]
ZNF385A	#N/A	1.69932	1.29333	#N/A	2.85081	2.55514	4.43502	3.60119	3.97014	3.40348	1.13121	3.1205	3.55939	2.54473	#N/A	12	ENSG00000161642	ZNF385A	protein_coding	zinc finger protein 385A [Source:HGNC Symbol;Acc:HGNC:17521]
CD37	#N/A	1.36389	2.04198	#N/A	1.12834	6.22025	1.8056	6.81111	7.54641	5.62863	4.35777	6.10986	4.76118	5.2323	#N/A	12	ENSG00000104894	CD37	protein_coding	CD37 molecule [Source:HGNC Symbol;Acc:HGNC:1666]
DCTN1	1.39143	1.12337	#N/A	1.25356	#N/A	2.85823	1.69064	2.42738	3.34046	3.10993	2.33511	3.00437	4.12266	3.07031	#N/A	12	ENSG00000204843	DCTN1	protein_coding	dynactin subunit 1 [Source:HGNC Symbol;Acc:HGNC:2711]
KIF3A	1.18286	1.12119	#N/A	1.33362	#N/A	1.31543	1.17285	1.4261	1.42035	1.63202	1.40447	1.29025	1.51067	1.1805	#N/A	12	ENSG00000131437	KIF3A	protein_coding	kinesin family member 3A [Source:HGNC Symbol;Acc:HGNC:6319]
NOTCH1	#N/A	#N/A	3.02434	1.41867	1.11968	5.50352	2.52478	6.82	7.74207	6.66062	5.56912	6.7925	5.49663	5.34657	#N/A	12	ENSG00000148400	NOTCH1	protein_coding	notch receptor 1 [Source:HGNC Symbol;Acc:HGNC:7881]
CD93	1.81078	#N/A	3.88432	#N/A	2.78311	5.01661	1.11871	9.79679	11.7012	6.88235	6.68651	9.0436	4.59905	6.81852	#N/A	12	ENSG00000125810	CD93	protein_coding	CD93 molecule [Source:HGNC Symbol;Acc:HGNC:15855]
ICAM2	4.09983	#N/A	4.21228	#N/A	2.80847	6.66012	1.11636	9.80532	9.29232	8.39262	4.74102	12.6238	5.84955	7.80399	#N/A	12	ENSG00000108622	ICAM2	protein_coding	intercellular adhesion molecule 2 [Source:HGNC Symbol;Acc:HGNC:5345]
MAP3K5	#N/A	2.54525	1.11519	#N/A	1.39015	2.03837	1.84131	1.43439	1.87505	1.84017	1.38597	1.58377	1.76334	1.81556	#N/A	12	ENSG00000197442	MAP3K5	protein_coding	mitogen-activated protein kinase kinase kinase 5 [Source:HGNC Symbol;Acc:HGNC:6857]
ANO2	1.11336	#N/A	2.0264	1.44975	#N/A	3.82579	1.17082	4.90118	5.50952	3.74178	4.0342	4.27667	2.36208	3.43124	#N/A	12	ENSG00000047617	ANO2	protein_coding	anoctamin 2 [Source:HGNC Symbol;Acc:HGNC:1183]
SPNS2	1.11179	#N/A	3.50715	1.79207	2.1313	3.69103	#N/A	5.35186	5.63066	3.76312	3.04727	5.08689	2.66606	2.45227	#N/A	12	ENSG00000183018	SPNS2	protein_coding	sphingolipid transporter 2 [Source:HGNC Symbol;Acc:HGNC:26992]
PPP1R16B	1.11109	#N/A	2.54681	#N/A	1.91915	3.55045	1.49047	5.88932	5.74925	4.45751	2.64568	4.29262	2.28645	3.00095	#N/A	12	ENSG00000101445	PPP1R16B	protein_coding	protein phosphatase 1 regulatory subunit 16B [Source:HGNC Symbol;Acc:HGNC:15850]
#234255	1.10422	1.87973	#N/A	5.92874	1.20302	1.58038	#N/A	2.52	2.31421	1.97547	2.23459	3.60181	2.70552	3.27555	#N/A	12	ENSG00000234255		lncRNA	novel transcript
SMAGP	1.46375	#N/A	2.11399	1.10309	1.98861	4.38001	#N/A	4.7553	4.89774	5.14503	4.47474	3.86908	3.4433	3.14882	#N/A	12	ENSG00000170545	SMAGP	protein_coding	small cell adhesion glycoprotein [Source:HGNC Symbol;Acc:HGNC:26918]
CDC42EP1	#N/A	#N/A	1.09568	2.29365	1.43409	6.62488	2.9231	10.6514	10.1093	8.34333	5.74412	10.1803	7.21959	10.7107	#N/A	12	ENSG00000128283	CDC42EP1	protein_coding	CDC42 effector protein 1 [Source:HGNC Symbol;Acc:HGNC:17014]
PPP1R13L	1.33502	#N/A	1.16664	1.43949	#N/A	1.09366	2.41935	2.12715	2.29749	2.30993	2.14953	1.17856	1.40211	1.31184	#N/A	12	ENSG00000104881	PPP1R13L	protein_coding	protein phosphatase 1 regulatory subunit 13 like [Source:HGNC Symbol;Acc:HGNC:18838]
NOTCH4#204301	1.37552	#N/A	2.28857	1.09308	1.16989	4.32165	#N/A	5.27052	5.55455	5.24681	3.35656	4.23551	2.46831	3.23548	#N/A	12	ENSG00000204301	NOTCH4	protein_coding	notch receptor 4 [Source:HGNC Symbol;Acc:HGNC:7884]
MMP14	#N/A	1.5013	#N/A	1.08058	1.18165	8.82981	2.87484	8.21886	11.8309	8.43987	4.81441	12.7316	8.51586	7.68767	#N/A	12	ENSG00000157227	MMP14	protein_coding	matrix metallopeptidase 14 [Source:HGNC Symbol;Acc:HGNC:7160]
GALNT18	2.94359	#N/A	1.90071	2.03046	#N/A	1.83237	1.08022	2.01904	2.97184	2.6175	1.29941	1.95724	1.99356	1.74442	#N/A	12	ENSG00000110328	GALNT18	protein_coding	polypeptide N-acetylgalactosaminyltransferase 18 [Source:HGNC Symbol;Acc:HGNC:30488]
NEBL	1.21945	#N/A	1.07953	1.95678	2.51148	4.25461	#N/A	6.04366	6.49074	5.19074	3.85973	4.81942	3.30874	2.89607	#N/A	12	ENSG00000078114	NEBL	protein_coding	nebulette [Source:HGNC Symbol;Acc:HGNC:16932]
CD74	1.75782	#N/A	3.11089	#N/A	3.24656	6.3482	1.07168	10.8252	10.7373	8.08829	4.83699	8.6943	5.01044	8.43851	#N/A	12	ENSG00000019582	CD74	protein_coding	CD74 molecule [Source:HGNC Symbol;Acc:HGNC:1697]
TMSB10	1.07067	#N/A	2.59672	#N/A	2.75181	9.65328	4.01012	12.8892	12.292	7.86322	7.63697	14.6468	6.95697	9.48942	#N/A	12	ENSG00000034510	TMSB10	protein_coding	thymosin beta 10 [Source:HGNC Symbol;Acc:HGNC:11879]
PLAT	3.31549	#N/A	1.65476	1.89758	1.07067	2.62924	#N/A	2.45879	2.66961	2.93474	1.77307	2.41667	2.78944	2.83366	#N/A	12	ENSG00000104368	PLAT	protein_coding	plasminogen activator, tissue type [Source:HGNC Symbol;Acc:HGNC:9051]
LINC02507	#N/A	2.01324	2.82545	1.33404	1.06911	1.465	#N/A	2.1075	2.20976	2.44529	1.11111	2.49532	2.37408	2.78117	#N/A	12	ENSG00000251688	LINC02507	lncRNA	long intergenic non-protein coding RNA 2507 [Source:HGNC Symbol;Acc:HGNC:53496]
FKBP1A	1.30662	#N/A	1.05172	#N/A	1.92414	3.96532	1.52714	5.5831	6.32505	5.3794	4.00751	5.13594	4.54096	4.1703	#N/A	12	ENSG00000088832	FKBP1A	protein_coding	FKBP prolyl isomerase 1A [Source:HGNC Symbol;Acc:HGNC:3711]
MAP3K5-AS2	#N/A	2.92981	1.71311	#N/A	1.32484	2.01673	2.08087	1.52898	1.45814	1.74388	1.04712	1.5519	1.89249	1.30068	#N/A	12	ENSG00000286646	MAP3K5-AS2	lncRNA	MAP3K5 antisense RNA 2 [Source:HGNC Symbol;Acc:HGNC:56125]
NRIP2	#N/A	1.8284	1.69396	2.56877	1.6449	1.10788	1.73768	1.20782	1.394	1.42367	#N/A	1.05084	1.17454	1.04639	#N/A	12	ENSG00000053702	NRIP2	protein_coding	nuclear receptor interacting protein 2 [Source:HGNC Symbol;Acc:HGNC:23078]
NRN1	1.04145	#N/A	1.66814	2.12378	2.61697	8.11111	#N/A	9.3489	8.37101	10.0715	5.93353	12.0861	6.49221	9.2159	#N/A	12	ENSG00000124785	NRN1	protein_coding	neuritin 1 [Source:HGNC Symbol;Acc:HGNC:17972]
CYYR1	3.68457	#N/A	2.69829	#N/A	1.3193	4.00579	1.03995	5.62091	5.81541	4.6333	3.8376	4.49921	3.27037	3.66431	#N/A	12	ENSG00000166265	CYYR1	protein_coding	cysteine and tyrosine rich 1 [Source:HGNC Symbol;Acc:HGNC:16274]
RNASE1	1.03899	#N/A	3.73967	#N/A	3.11323	8.26659	1.83825	9.42094	8.93786	10.0356	5.42266	9.80677	5.72011	9.12591	#N/A	12	ENSG00000129538	RNASE1	protein_coding	ribonuclease A family member 1, pancreatic [Source:HGNC Symbol;Acc:HGNC:10044]
TNFAIP3	#N/A	1.03649	1.17506	#N/A	1.2683	2.14763	1.94856	1.6481	1.48293	1.69251	1.26607	1.97522	2.13656	2.01138	#N/A	12	ENSG00000118503	TNFAIP3	protein_coding	TNF alpha induced protein 3 [Source:HGNC Symbol;Acc:HGNC:11896]
CCDC183	#N/A	1.99768	1.75842	1.43107	1.15569	1.67119	#N/A	1.86483	1.90596	1.52213	1.03056	1.44561	1.18076	1.56807	#N/A	12	ENSG00000213213	CCDC183	protein_coding	coiled-coil domain containing 183 [Source:HGNC Symbol;Acc:HGNC:28236]
#273507	#N/A	1.61852	1.03048	1.68373	1.32582	2.51871	#N/A	2.03749	2.0946	2.15233	2.63543	2.14396	2.14722	2.26274	#N/A	12	ENSG00000273507		lncRNA	novel transcript
OR2F1#213215	#N/A	3.46104	1.37762	2.15064	2.91375	3.83917	#N/A	6.39117	6.5325	6.51266	1.02589	6.20609	6.05999	7.10182	#N/A	12	ENSG00000213215	OR2F1	protein_coding	olfactory receptor family 2 subfamily F member 1 [Source:HGNC Symbol;Acc:HGNC:8246]
PLEKHH2	#N/A	3.35208	#N/A	4.37764	1.02353	7.5329	3.65423	8.12534	8.98512	7.80723	7.19238	8.43124	7.62359	7.13337	#N/A	12	ENSG00000152527	PLEKHH2	protein_coding	pleckstrin homology, MyTH4 and FERM domain containing H2 [Source:HGNC Symbol;Acc:HGNC:30506]
PRRG4	1.02229	#N/A	2.61585	1.18527	3.4772	4.74675	#N/A	5.45002	5.72695	4.33807	3.05133	5.28926	3.6348	3.73317	#N/A	12	ENSG00000135378	PRRG4	protein_coding	proline rich and Gla domain 4 [Source:HGNC Symbol;Acc:HGNC:30799]
MXRA7	1.184	1.02211	#N/A	2.968	#N/A	2.65963	2.40105	1.81523	2.17005	2.15831	1.63655	3.09152	3.79206	3.63725	#N/A	12	ENSG00000182534	MXRA7	protein_coding	matrix remodeling associated 7 [Source:HGNC Symbol;Acc:HGNC:7541]
KIF7	#N/A	3.1091	1.02131	4.99588	1.30509	4.09378	#N/A	4.80972	5.68821	5.10767	3.80563	5.03764	4.63692	4.73017	#N/A	12	ENSG00000166813	KIF7	protein_coding	kinesin family member 7 [Source:HGNC Symbol;Acc:HGNC:30497]
H19#130600	1.01792	#N/A	2.74907	4.42666	#N/A	4.96696	3.21163	12.1935	9.20474	7.68281	6.82943	8.23485	5.429	7.35394	#N/A	12	ENSG00000130600	H19	lncRNA	H19 imprinted maternally expressed transcript [Source:HGNC Symbol;Acc:HGNC:4713]
HAPLN3	2.45237	#N/A	1.4811	1.6507	2.86297	1.0138	#N/A	1.96228	2.32147	2.30522	1.57873	1.62375	1.48407	1.26974	#N/A	12	ENSG00000140511	HAPLN3	protein_coding	hyaluronan and proteoglycan link protein 3 [Source:HGNC Symbol;Acc:HGNC:21446]
HOXC5	1.01363	2.47325	#N/A	5.58328	1.05693	1.45379	#N/A	1.85712	1.50832	1.33089	1.18201	1.58879	1.46665	2.50895	#N/A	12	ENSG00000172789	HOXC5	protein_coding	homeobox C5 [Source:HGNC Symbol;Acc:HGNC:5127]
SDK1	1.10175	1.84029	#N/A	1.01319	1.25342	1.54452	#N/A	2.06099	2.66441	2.81533	2.58266	1.82649	2.07419	1.37284	#N/A	12	ENSG00000146555	SDK1	protein_coding	sidekick cell adhesion molecule 1 [Source:HGNC Symbol;Acc:HGNC:19307]
GNAI2	1.35515	#N/A	1.0108	#N/A	1.5251	5.60756	1.10562	10.1316	11.741	8.21983	6.77383	9.83611	6.50007	7.06224	#N/A	12	ENSG00000114353	GNAI2	protein_coding	G protein subunit alpha i2 [Source:HGNC Symbol;Acc:HGNC:4385]
#253335	#N/A	1.59421	1.00994	3.20373	1.34343	5.34159	#N/A	7.85385	10.3431	7.45226	5.15318	11.2406	7.28569	8.36984	#N/A	12	ENSG00000253335		lncRNA	novel transcript
NALF1	#N/A	#N/A	2.04791	1.04815	2.70845	3.93393	1.00929	6.00369	5.90336	4.90541	7.05724	4.22721	3.0968	3.09051	#N/A	12	ENSG00000204442	NALF1	protein_coding	NALCN channel auxiliary factor 1 [Source:HGNC Symbol;Acc:HGNC:33877]
FOXN2	#N/A	1.00468	1.65013	#N/A	1.88119	1.37588	2.29414	1.46502	1.28571	1.43724	1.7027	1.35533	1.42901	1.55371	#N/A	12	ENSG00000170802	FOXN2	protein_coding	forkhead box N2 [Source:HGNC Symbol;Acc:HGNC:5281]
LPL	#N/A	#N/A	4.55513	4.26799	1.49482	3.72011	2.87405	1.61424	2.3163	2.20192	1.00039	5.39978	5.51187	6.528	#N/A	12	ENSG00000175445	LPL	protein_coding	lipoprotein lipase [Source:HGNC Symbol;Acc:HGNC:6677]
CCDC144A	#N/A	1.024	#N/A	1.02897	1.0182	0.996067	2.21013	1.00635	1.10749	1.13072	1.58938	1.00953	1.14432	1.14226	#N/A	12	ENSG00000170160	CCDC144A	protein_coding	coiled-coil domain containing 144A [Source:HGNC Symbol;Acc:HGNC:29072]
LINC01116	#N/A	1.20469	#N/A	1.87809	1.49048	1.21305	1.02547	1.11646	1.13967	1.17353	1.36847	1.05169	0.995121	1.31033	#N/A	12	ENSG00000163364	LINC01116	lncRNA	long intergenic non-protein coding RNA 1116 [Source:HGNC Symbol;Acc:HGNC:49259]
APOD	0.987802	3.19987	#N/A	3.2297	#N/A	8.36318	1.89423	10.4231	10.253	7.54868	8.98767	12.1059	8.30444	8.62192	#N/A	12	ENSG00000189058	APOD	protein_coding	apolipoprotein D [Source:HGNC Symbol;Acc:HGNC:612]
PLXDC1	3.27286	3.11836	#N/A	0.9836	#N/A	6.53914	1.97759	6.95787	9.02842	8.03772	5.52181	7.50271	6.49092	6.22612	#N/A	12	ENSG00000161381	PLXDC1	protein_coding	plexin domain containing 1 [Source:HGNC Symbol;Acc:HGNC:20945]
PPP1R12A-AS1	#N/A	1.00521	0.983073	1.03359	1.03654	2.8707	#N/A	2.83908	2.54593	2.80109	2.20288	2.80016	3.18185	3.02232	#N/A	12	ENSG00000257557	PPP1R12A-AS1	lncRNA	PPP1R12A antisense RNA 1 [Source:HGNC Symbol;Acc:HGNC:51903]
ROBO4	0.98205	#N/A	1.71812	#N/A	1.51427	4.03229	1.54771	7.02056	7.02936	6.96004	5.66536	5.71076	3.21506	4.61602	#N/A	12	ENSG00000154133	ROBO4	protein_coding	roundabout guidance receptor 4 [Source:HGNC Symbol;Acc:HGNC:17985]
MANSC1#111261	#N/A	#N/A	0.980259	1.48669	1.02419	5.25015	2.02683	4.97805	5.93627	5.53663	4.56981	5.12805	3.69242	4.10205	#N/A	12	ENSG00000111261	MANSC1	protein_coding	MANSC domain containing 1 [Source:HGNC Symbol;Acc:HGNC:25505]
MYCT1	0.980102	#N/A	3.67346	#N/A	2.25168	7.97478	2.69728	7.31496	6.75478	6.46428	4.02609	6.68999	4.31757	5.33178	#N/A	12	ENSG00000120279	MYCT1	protein_coding	MYC target 1 [Source:HGNC Symbol;Acc:HGNC:23172]
IGFBP3	0.979305	#N/A	#N/A	3.29141	2.3388	8.64828	2.15399	11.8894	9.12214	10.3469	6.19927	12.4774	8.45652	7.49201	#N/A	12	ENSG00000146674	IGFBP3	protein_coding	insulin like growth factor binding protein 3 [Source:HGNC Symbol;Acc:HGNC:5472]
LINC02398	1.65171	3.26738	0.977431	3.07623	#N/A	2.09428	#N/A	2.50555	2.69437	3.06608	4.27292	2.30685	2.59515	2.27358	#N/A	12	ENSG00000256287	LINC02398	lncRNA	long intergenic non-protein coding RNA 2398 [Source:HGNC Symbol;Acc:HGNC:53325]
PTN	#N/A	2.08045	0.976501	4.00199	3.46517	9.13952	#N/A	9.26186	8.11416	6.83195	7.38693	7.54986	5.64655	6.53917	#N/A	12	ENSG00000105894	PTN	protein_coding	pleiotrophin [Source:HGNC Symbol;Acc:HGNC:9630]
CYBA	0.964682	2.17112	#N/A	#N/A	1.69723	10.4143	2.86497	6.54067	7.85477	7.24413	4.74416	9.54783	8.52266	9.08475	#N/A	12	ENSG00000051523	CYBA	protein_coding	cytochrome b-245 alpha chain [Source:HGNC Symbol;Acc:HGNC:2577]
#261070	#N/A	1.01718	0.963369	1.65531	1.76691	1.95435	#N/A	1.36951	1.30761	1.57449	1.46318	1.13612	1.56963	1.79567	#N/A	12	ENSG00000261070		lncRNA	novel transcript
SYCP2L	2.36368	#N/A	#N/A	0.962819	1.76628	5.69462	1.74079	7.46179	8.41862	6.97999	5.78919	7.08691	6.1258	6.17595	#N/A	12	ENSG00000153157	SYCP2L	protein_coding	synaptonemal complex protein 2 like [Source:HGNC Symbol;Acc:HGNC:21537]
CYS1	0.959521	1.65425	#N/A	4.29118	1.94686	4.65303	#N/A	4.65485	5.87954	4.24122	2.64539	4.98032	4.93375	4.20055	#N/A	12	ENSG00000205795	CYS1	protein_coding	cystin 1 [Source:HGNC Symbol;Acc:HGNC:18525]
RASIP1	3.06148	#N/A	3.50867	0.951733	2.76562	3.93276	#N/A	5.52946	6.92017	5.27936	2.98829	4.17892	2.59728	3.13378	#N/A	12	ENSG00000105538	RASIP1	protein_coding	Ras interacting protein 1 [Source:HGNC Symbol;Acc:HGNC:24716]
#255367	#N/A	1.36362	1.22555	1.60926	1.22815	1.52015	#N/A	1.82892	2.05454	1.82962	0.949259	1.73856	1.85512	2.52959	#N/A	12	ENSG00000255367		lncRNA	novel transcript
DPP10	1.95546	#N/A	1.36962	2.03168	0.947657	1.96834	#N/A	1.78683	2.26366	1.68097	1.25031	1.64999	1.57788	1.7178	#N/A	12	ENSG00000175497	DPP10	protein_coding	dipeptidyl peptidase like 10 [Source:HGNC Symbol;Acc:HGNC:20823]
C1QTNF7-AS1	#N/A	1.44325	0.947606	1.98466	1.20314	2.6824	#N/A	3.09968	2.38818	2.55945	3.60083	2.65201	2.58464	2.58468	#N/A	12	ENSG00000249252	C1QTNF7-AS1	lncRNA	C1QTNF7 antisense RNA 1 [Source:HGNC Symbol;Acc:HGNC:40683]
LIMD2	#N/A	0.947123	1.20576	#N/A	1.10791	4.93067	1.91767	7.46506	10.6944	7.57278	3.95009	6.28494	4.85133	5.28162	#N/A	12	ENSG00000136490	LIMD2	protein_coding	LIM domain containing 2 [Source:HGNC Symbol;Acc:HGNC:28142]
DLL4	#N/A	#N/A	4.13761	1.53649	2.40802	3.84493	0.943085	7.08439	7.30581	5.51555	3.22544	5.60412	3.43701	5.07446	#N/A	12	ENSG00000128917	DLL4	protein_coding	delta like canonical Notch ligand 4 [Source:HGNC Symbol;Acc:HGNC:2910]
ALDH1L2	1.21911	2.34244	#N/A	1.49369	0.942086	2.92873	#N/A	2.80081	2.90876	3.07655	2.40882	2.73898	3.06336	3.18388	#N/A	12	ENSG00000136010	ALDH1L2	protein_coding	aldehyde dehydrogenase 1 family member L2 [Source:HGNC Symbol;Acc:HGNC:26777]
LINC03007	#N/A	1.75232	1.14958	1.43985	2.61756	2.3535	#N/A	2.12303	2.61077	2.38167	0.938484	2.9489	2.94877	3.41291	#N/A	12	ENSG00000223561	LINC03007	lncRNA	long intergenic non-protein coding RNA 3007 [Source:HGNC Symbol;Acc:HGNC:56132]
FAM228A	#N/A	1.68429	#N/A	1.84633	0.937933	2.05971	1.19736	2.52955	2.63028	2.9703	1.9862	2.53103	2.5337	2.86493	#N/A	12	ENSG00000186453	FAM228A	protein_coding	family with sequence similarity 228 member A [Source:HGNC Symbol;Acc:HGNC:34418]
ZDHHC1	#N/A	1.02989	#N/A	1.70079	1.40194	1.42033	1.91364	0.937744	1.15747	0.997187	1.0237	1.60753	1.56478	1.99782	#N/A	12	ENSG00000159714	ZDHHC1	protein_coding	zinc finger DHHC-type containing 1 [Source:HGNC Symbol;Acc:HGNC:17916]
SV2B	0.997892	#N/A	1.07786	0.936766	1.4752	4.72568	#N/A	5.42109	5.36444	4.45144	3.18645	4.05961	3.07547	3.03355	#N/A	12	ENSG00000185518	SV2B	protein_coding	synaptic vesicle glycoprotein 2B [Source:HGNC Symbol;Acc:HGNC:16874]
TP53I11	1.59399	#N/A	#N/A	0.936007	1.7854	6.33478	2.7041	9.24722	12.4602	7.57759	7.52282	7.88916	6.59248	8.20984	#N/A	12	ENSG00000175274	TP53I11	protein_coding	tumor protein p53 inducible protein 11 [Source:HGNC Symbol;Acc:HGNC:16842]
BCAR3-AS1	#N/A	1.33354	2.80579	1.99825	1.31782	2.01124	#N/A	0.935949	1.13722	1.26982	2.54862	2.42639	2.63803	2.06347	#N/A	12	ENSG00000224093	BCAR3-AS1	lncRNA	BCAR3 antisense RNA 1 [Source:HGNC Symbol;Acc:HGNC:40093]
DCLK2	1.29434	#N/A	1.24947	3.05729	0.934734	3.67338	#N/A	5.48179	6.52707	6.00798	3.62677	3.95754	4.11833	3.23287	#N/A	12	ENSG00000170390	DCLK2	protein_coding	doublecortin like kinase 2 [Source:HGNC Symbol;Acc:HGNC:19002]
FANCE	#N/A	0.933743	1.39036	3.2134	1.26213	1.68935	#N/A	1.17197	1.30014	1.5836	1.2505	1.87052	2.03287	1.75104	#N/A	12	ENSG00000112039	FANCE	protein_coding	FA complementation group E [Source:HGNC Symbol;Acc:HGNC:3586]
COL21A1	3.4552	2.02687	1.48204	4.42462	2.27209	2.75515	#N/A	0.933701	2.73631	1.92421	#N/A	4.4002	4.55727	4.89319	#N/A	12	ENSG00000124749	COL21A1	protein_coding	collagen type XXI alpha 1 chain [Source:HGNC Symbol;Acc:HGNC:17025]
LPP-AS1	#N/A	2.04762	0.961674	1.71156	1.14051	0.938756	#N/A	0.931056	0.935281	1.04304	1.52499	1.33192	1.20984	1.24836	#N/A	12	ENSG00000224563	LPP-AS1	lncRNA	LPP antisense RNA 1 [Source:HGNC Symbol;Acc:HGNC:40346]
TDRP	1.49796	#N/A	0.921203	5.64823	#N/A	6.75494	1.79086	7.88401	7.66308	6.76471	6.1332	7.24176	6.27611	5.59769	#N/A	12	ENSG00000180190	TDRP	protein_coding	testis development related protein [Source:HGNC Symbol;Acc:HGNC:26951]
MAP7D3	0.920767	1.73528	#N/A	1.98927	1.25972	3.07738	#N/A	2.7123	2.95578	3.37628	2.61429	3.32731	3.9409	3.75799	#N/A	12	ENSG00000129680	MAP7D3	protein_coding	MAP7 domain containing 3 [Source:HGNC Symbol;Acc:HGNC:25742]
CCDC86	#N/A	1.28517	1.96171	1.75591	0.920203	1.85274	#N/A	2.48582	2.45372	2.2722	3.57699	2.31626	2.19883	2.26397	#N/A	12	ENSG00000110104	CCDC86	protein_coding	coiled-coil domain containing 86 [Source:HGNC Symbol;Acc:HGNC:28359]
#255910	3.36588	1.60454	0.919149	2.43429	#N/A	1.18127	#N/A	1.4346	2.06133	1.96083	2.24673	1.1116	1.50752	1.39899	#N/A	12	ENSG00000255910		lncRNA	novel transcript
PKN1	2.11841	#N/A	1.03063	#N/A	0.917444	3.04035	2.84092	2.92894	3.52948	3.49454	2.30926	3.60848	3.72509	3.65228	#N/A	12	ENSG00000123143	PKN1	protein_coding	protein kinase N1 [Source:HGNC Symbol;Acc:HGNC:9405]
SNAPC2	#N/A	1.09678	0.917426	2.16626	1.47066	3.65399	#N/A	6.30486	5.29171	3.84864	3.62379	4.72088	3.97164	2.5333	#N/A	12	ENSG00000104976	SNAPC2	protein_coding	small nuclear RNA activating complex polypeptide 2 [Source:HGNC Symbol;Acc:HGNC:11135]
TIE1	1.1859	#N/A	2.29775	0.915412	1.94199	4.51245	#N/A	5.95753	6.17959	4.50439	4.22612	5.15432	3.24184	3.97437	#N/A	12	ENSG00000066056	TIE1	protein_coding	tyrosine kinase with immunoglobulin like and EGF like domains 1 [Source:HGNC Symbol;Acc:HGNC:11809]
FLI1	0.913563	#N/A	1.23103	#N/A	2.23475	4.39454	2.04521	6.93627	7.53469	6.54697	5.11066	5.58861	4.04163	4.00277	#N/A	12	ENSG00000151702	FLI1	protein_coding	Fli-1 proto-oncogene, ETS transcription factor [Source:HGNC Symbol;Acc:HGNC:3749]
DNAAF11	#N/A	1.11595	#N/A	0.95613	0.911601	4.46209	1.63586	4.4578	5.32574	4.72272	3.71627	4.5877	5.12094	4.28067	#N/A	12	ENSG00000129295	DNAAF11	protein_coding	dynein axonemal assembly factor 11 [Source:HGNC Symbol;Acc:HGNC:16725]
S100A11	1.03187	#N/A	#N/A	0.909846	1.36763	11.0027	3.35504	14.2557	13.8716	10.2581	8.98387	14.7045	8.15211	8.8296	#N/A	12	ENSG00000163191	S100A11	protein_coding	S100 calcium binding protein A11 [Source:HGNC Symbol;Acc:HGNC:10488]
#248515	#N/A	2.04466	#N/A	3.40502	0.909569	3.94119	1.24133	4.65172	7.23045	5.05443	3.84621	5.61069	4.09757	5.46091	#N/A	12	ENSG00000248515		lncRNA	novel transcript
CAP1	1.61391	#N/A	0.909026	#N/A	1.17371	0.99861	1.37235	1.21756	1.32449	1.4369	1.77293	0.977789	1.16152	0.970186	#N/A	12	ENSG00000131236	CAP1	protein_coding	cyclase associated actin cytoskeleton regulatory protein 1 [Source:HGNC Symbol;Acc:HGNC:20040]
TANC1	0.907387	#N/A	1.90309	2.94259	#N/A	3.19704	1.40667	4.02362	4.85546	4.4716	3.79615	3.52615	3.42082	3.45481	#N/A	12	ENSG00000115183	TANC1	protein_coding	tetratricopeptide repeat, ankyrin repeat and coiled-coil containing 1 [Source:HGNC Symbol;Acc:HGNC:29364]
RNF24	1.13117	1.31269	#N/A	#N/A	1.42474	3.56424	0.906447	3.70005	4.66939	4.5238	3.86528	3.8025	4.11492	3.73625	#N/A	12	ENSG00000101236	RNF24	protein_coding	ring finger protein 24 [Source:HGNC Symbol;Acc:HGNC:13779]
TUBA1A	1.95055	0.901935	#N/A	1.88149	#N/A	7.65215	3.48612	11.4106	10.5276	11.2911	7.10252	13.1531	8.9814	12.9901	#N/A	12	ENSG00000167552	TUBA1A	protein_coding	tubulin alpha 1a [Source:HGNC Symbol;Acc:HGNC:20766]
#250751	#N/A	1.35525	1.27489	0.884405	#N/A	2.85551	1.45416	3.00585	3.35353	3.10236	3.72984	2.61364	2.49396	2.88594	#N/A	12	ENSG00000250751		lncRNA	novel transcript
GABRB1	#N/A	0.883868	2.89534	2.05655	2.1875	3.41799	#N/A	3.19019	4.83201	2.57433	4.01955	3.821	2.7192	3.72016	#N/A	12	ENSG00000163288	GABRB1	protein_coding	gamma-aminobutyric acid type A receptor subunit beta1 [Source:HGNC Symbol;Acc:HGNC:4081]
LTBP3	1.06728	0.963879	#N/A	2.04978	#N/A	1.02376	2.69586	1.22812	1.21853	1.2276	1.65668	0.880357	1.0313	1.07948	#N/A	12	ENSG00000168056	LTBP3	protein_coding	latent transforming growth factor beta binding protein 3 [Source:HGNC Symbol;Acc:HGNC:6716]
PCOLCE2	#N/A	2.48157	#N/A	3.04027	0.879964	8.10746	2.22575	6.51821	7.75588	5.22827	4.069	6.82203	6.29986	6.14998	#N/A	12	ENSG00000163710	PCOLCE2	protein_coding	procollagen C-endopeptidase enhancer 2 [Source:HGNC Symbol;Acc:HGNC:8739]
FZD4	#N/A	#N/A	0.879898	4.03437	2.03914	2.76964	2.88723	3.15496	3.45679	3.71511	3.47435	2.81172	3.48633	2.87581	#N/A	12	ENSG00000174804	FZD4	protein_coding	frizzled class receptor 4 [Source:HGNC Symbol;Acc:HGNC:4042]
MICALL1	#N/A	#N/A	1.00733	1.52583	0.879555	1.36113	1.83787	1.58886	1.54887	1.5249	1.62247	1.47935	1.69815	1.88319	#N/A	12	ENSG00000100139	MICALL1	protein_coding	MICAL like 1 [Source:HGNC Symbol;Acc:HGNC:29804]
PCDHB15	#N/A	#N/A	1.31243	2.81906	1.84234	5.05501	0.872472	4.69674	5.8406	5.53712	2.53523	6.16757	5.46008	7.68858	#N/A	12	ENSG00000113248	PCDHB15	protein_coding	protocadherin beta 15 [Source:HGNC Symbol;Acc:HGNC:8686]
WHRN	#N/A	2.61834	#N/A	0.872299	1.79389	4.99115	2.77703	6.11434	6.61985	6.17451	3.6329	6.45108	4.89808	4.66393	#N/A	12	ENSG00000095397	WHRN	protein_coding	whirlin [Source:HGNC Symbol;Acc:HGNC:16361]
CARMIL1	1.75762	0.87072	#N/A	#N/A	1.17262	5.5024	2.5439	6.82562	7.80808	7.54147	4.96881	6.69194	5.65017	5.6153	#N/A	12	ENSG00000079691	CARMIL1	protein_coding	capping protein regulator and myosin 1 linker 1 [Source:HGNC Symbol;Acc:HGNC:21581]
SPHK1	#N/A	#N/A	1.20755	1.202	0.870503	2.15612	1.23665	1.95378	2.33762	2.0985	1.7884	2.23093	2.33454	1.64647	#N/A	12	ENSG00000176170	SPHK1	protein_coding	sphingosine kinase 1 [Source:HGNC Symbol;Acc:HGNC:11240]
NPDC1	2.22572	#N/A	#N/A	1.2206	0.870467	3.20976	1.53136	4.82489	5.90225	4.95596	3.64466	4.77872	3.72344	4.09717	#N/A	12	ENSG00000107281	NPDC1	protein_coding	neural proliferation, differentiation and control 1 [Source:HGNC Symbol;Acc:HGNC:7899]
TMEFF2	1.6799	0.869911	1.7865	3.15777	#N/A	5.35147	#N/A	6.76241	8.21395	6.55999	7.15467	6.6134	6.57059	6.33286	#N/A	12	ENSG00000144339	TMEFF2	protein_coding	transmembrane protein with EGF like and two follistatin like domains 2 [Source:HGNC Symbol;Acc:HGNC:11867]
WDR49	2.02923	0.868876	1.79447	#N/A	1.3881	1.82797	#N/A	1.82603	1.74028	1.67485	1.92563	1.39173	1.15304	1.57936	#N/A	12	ENSG00000174776	WDR49	protein_coding	WD repeat domain 49 [Source:HGNC Symbol;Acc:HGNC:26587]
COL4A2-AS2	#N/A	0.868239	#N/A	6.11914	2.92214	7.31744	1.30299	8.83952	7.50005	6.40735	4.86238	7.54669	6.57972	8.51571	#N/A	12	ENSG00000224821	COL4A2-AS2	lncRNA	COL4A2 antisense RNA 2 [Source:HGNC Symbol;Acc:HGNC:39849]
PLEKHO1	1.93222	0.862061	2.90836	#N/A	2.31698	1.63431	#N/A	1.1938	1.56501	1.90284	1.4797	1.75419	2.98672	1.9954	#N/A	12	ENSG00000023902	PLEKHO1	protein_coding	pleckstrin homology domain containing O1 [Source:HGNC Symbol;Acc:HGNC:24310]
#254409	#N/A	0.923273	1.12233	0.861792	1.32679	0.894465	#N/A	1.18427	1.22929	1.11382	1.0788	0.976054	1.26393	0.966267	#N/A	12	ENSG00000254409		lncRNA	novel transcript, sense overlapping C11orf96
WFS1	#N/A	#N/A	0.860087	1.19902	1.06861	3.83804	1.16904	3.22328	3.89309	3.88486	6.42313	3.53941	3.47456	3.29685	#N/A	12	ENSG00000109501	WFS1	protein_coding	wolframin ER transmembrane glycoprotein [Source:HGNC Symbol;Acc:HGNC:12762]
ETS2	2.00573	#N/A	4.01648	#N/A	2.98242	0.994586	2.28083	0.98956	1.08209	1.32577	1.62303	1.16686	1.5221	0.855263	#N/A	12	ENSG00000157557	ETS2	protein_coding	ETS proto-oncogene 2, transcription factor [Source:HGNC Symbol;Acc:HGNC:3489]
TMEM98	#N/A	2.23371	#N/A	3.34072	0.851962	6.27207	3.70183	7.14289	9.08172	6.29418	5.99705	7.35592	6.77502	7.34941	#N/A	12	ENSG00000006042	TMEM98	protein_coding	transmembrane protein 98 [Source:HGNC Symbol;Acc:HGNC:24529]
STON1-GTF2A1L	#N/A	0.851176	2.21515	5.32233	3.61677	6.00612	#N/A	10.4154	10.603	8.25444	6.13241	8.45413	7.26013	6.63494	#N/A	12	ENSG00000068781	STON1-GTF2A1L	protein_coding	STON1-GTF2A1L readthrough [Source:HGNC Symbol;Acc:HGNC:30651]
WLS	#N/A	1.39093	0.847472	#N/A	1.22212	1.78625	1.61201	1.17721	1.31586	1.37501	1.10152	1.64589	1.84468	1.98652	#N/A	12	ENSG00000116729	WLS	protein_coding	Wnt ligand secretion mediator [Source:HGNC Symbol;Acc:HGNC:30238]
EMP3	4.02464	0.847399	#N/A	#N/A	1.00914	6.56639	2.06102	8.12048	9.5596	7.2533	7.93867	7.11376	6.29431	5.95045	#N/A	12	ENSG00000142227	EMP3	protein_coding	epithelial membrane protein 3 [Source:HGNC Symbol;Acc:HGNC:3335]
#287306	#N/A	#N/A	3.69681	1.37943	0.844274	1.84786	2.74968	3.918	4.24364	4.42091	3.80478	1.57396	1.73842	1.06864	#N/A	12	ENSG00000287306		lncRNA	novel transcript
#225643	0.84251	1.3357	1.01927	2.66324	#N/A	1.71206	#N/A	3.3244	3.21463	3.2028	3.26477	1.91323	1.79349	1.79477	#N/A	12	ENSG00000225643		lncRNA	novel transcript
CDKN1B	2.80427	#N/A	0.84088	#N/A	2.07371	3.62242	1.77783	4.40989	4.61463	4.63111	4.96907	4.23848	4.73589	5.10716	#N/A	12	ENSG00000111276	CDKN1B	protein_coding	cyclin dependent kinase inhibitor 1B [Source:HGNC Symbol;Acc:HGNC:1785]
PHC1	1.74659	0.840791	#N/A	1.18088	#N/A	1.55239	1.55138	1.562	2.0728	1.787	1.45379	1.69743	1.7892	1.62334	#N/A	12	ENSG00000111752	PHC1	protein_coding	polyhomeotic homolog 1 [Source:HGNC Symbol;Acc:HGNC:3182]
RUNX1T1	0.840314	#N/A	#N/A	4.56779	1.68014	2.79425	2.94211	2.97839	3.23883	3.32629	3.25854	2.88226	3.10579	2.91592	#N/A	12	ENSG00000079102	RUNX1T1	protein_coding	RUNX1 partner transcriptional co-repressor 1 [Source:HGNC Symbol;Acc:HGNC:1535]
SAP30-DT	3.34601	#N/A	0.839165	1.76285	0.979185	4.28325	#N/A	4.78811	4.05941	4.55236	4.04936	3.55897	4.03618	3.03814	#N/A	12	ENSG00000272870	SAP30-DT	lncRNA	SAP30 divergent transcript [Source:HGNC Symbol;Acc:HGNC:54424]
TRPC1	1.63337	0.838125	#N/A	3.13598	#N/A	6.0047	2.09184	6.7958	7.61645	7.66539	4.79841	6.45973	6.49025	5.51072	#N/A	12	ENSG00000144935	TRPC1	protein_coding	transient receptor potential cation channel subfamily C member 1 [Source:HGNC Symbol;Acc:HGNC:12333]
STARD9	1.83949	#N/A	#N/A	2.05392	0.837264	4.86228	2.94469	7.578	8.34901	7.48847	6.53941	5.57037	4.86694	4.69027	#N/A	12	ENSG00000159433	STARD9	protein_coding	StAR related lipid transfer domain containing 9 [Source:HGNC Symbol;Acc:HGNC:19162]
SGCE	1.65127	0.884828	#N/A	1.70093	#N/A	1.58134	0.835076	1.53726	1.36674	1.47285	1.74993	1.39738	1.47063	1.49558	#N/A	12	ENSG00000127990	SGCE	protein_coding	sarcoglycan epsilon [Source:HGNC Symbol;Acc:HGNC:10808]
PLPPR2	#N/A	0.89422	#N/A	0.834348	1.19213	1.51056	1.66094	2.99682	2.89178	3.00244	2.65461	1.23394	1.61362	1.11526	#N/A	12	ENSG00000105520	PLPPR2	protein_coding	phospholipid phosphatase related 2 [Source:HGNC Symbol;Acc:HGNC:29566]
MAP3K5-AS1	#N/A	2.69706	0.83288	#N/A	1.64485	2.23638	1.31676	1.30703	1.73242	1.83688	1.18916	1.75355	1.76258	2.33209	#N/A	12	ENSG00000234263	MAP3K5-AS1	lncRNA	MAP3K5 antisense RNA 1 [Source:HGNC Symbol;Acc:HGNC:40358]
CLN8#182372	1.85532	#N/A	0.830728	#N/A	1.15344	1.73666	1.20448	1.39095	1.47384	1.56304	1.70028	1.36891	1.68312	1.63219	#N/A	12	ENSG00000182372	CLN8	protein_coding	CLN8 transmembrane ER and ERGIC protein [Source:HGNC Symbol;Acc:HGNC:2079]
LGALS3BP	#N/A	1.9155	#N/A	3.37283	0.830569	10.3539	2.8255	10.3371	13.1688	12.0468	8.13409	14.1078	7.94375	11.3894	#N/A	12	ENSG00000108679	LGALS3BP	protein_coding	galectin 3 binding protein [Source:HGNC Symbol;Acc:HGNC:6564]
NHSL2	2.77684	#N/A	#N/A	0.829715	2.71394	7.10156	2.53763	7.14176	8.06415	6.06472	5.28027	7.03488	5.59421	6.56173	#N/A	12	ENSG00000204131	NHSL2	protein_coding	NHS like 2 [Source:HGNC Symbol;Acc:HGNC:33737]
HIPK2	#N/A	#N/A	2.67914	1.57945	1.05592	1.04267	1.17583	0.857595	0.829698	0.921108	1.02634	0.871269	1.02271	0.892766	#N/A	12	ENSG00000064393	HIPK2	protein_coding	homeodomain interacting protein kinase 2 [Source:HGNC Symbol;Acc:HGNC:14402]
PPP1R17	#N/A	4.06513	3.63437	0.992592	3.13461	4.42539	#N/A	5.65024	7.78673	5.77808	0.823343	7.88076	6.86024	6.65998	#N/A	12	ENSG00000106341	PPP1R17	protein_coding	protein phosphatase 1 regulatory subunit 17 [Source:HGNC Symbol;Acc:HGNC:16973]
LINC00482	#N/A	#N/A	1.04983	2.83029	0.823177	1.14443	4.80214	1.01142	1.20831	1.19537	1.40572	1.12121	1.14639	1.11675	#N/A	12	ENSG00000185168	LINC00482	lncRNA	long intergenic non-protein coding RNA 482 [Source:HGNC Symbol;Acc:HGNC:26816]
PLVAP	3.4425	#N/A	2.9191	0.820203	2.31998	3.17004	#N/A	4.08159	4.86447	3.07889	2.27793	4.30817	2.87402	4.26018	#N/A	12	ENSG00000130300	PLVAP	protein_coding	plasmalemma vesicle associated protein [Source:HGNC Symbol;Acc:HGNC:13635]
LINC02993	#N/A	2.44463	#N/A	0.819668	0.894367	4.59587	0.941649	7.04678	6.32785	6.86023	3.52246	6.95177	9.14999	6.1115	#N/A	12	ENSG00000287115	LINC02993	lncRNA	long intergenic non-protein coding RNA 2993 [Source:HGNC Symbol;Acc:HGNC:56105]
LRFN5	3.65001	1.42728	#N/A	3.67275	3.48811	#N/A	1.13707	0.817637	1.60164	1.54557	1.26434	2.30718	2.24134	2.7138	#N/A	12	ENSG00000165379	LRFN5	protein_coding	leucine rich repeat and fibronectin type III domain containing 5 [Source:HGNC Symbol;Acc:HGNC:20360]
SPA17	#N/A	1.62533	1.83093	0.817397	1.46454	3.53221	#N/A	5.23912	4.75207	4.24825	4.50427	3.90848	4.45391	3.23225	#N/A	12	ENSG00000064199	SPA17	protein_coding	sperm autoantigenic protein 17 [Source:HGNC Symbol;Acc:HGNC:11210]
EFHC1	1.48401	0.816857	#N/A	1.23365	#N/A	2.86086	2.75473	2.42222	2.82387	2.76831	2.13781	2.4986	2.74418	2.47469	#N/A	12	ENSG00000096093	EFHC1	protein_coding	EF-hand domain containing 1 [Source:HGNC Symbol;Acc:HGNC:16406]
ELN	0.816411	#N/A	#N/A	3.40703	1.48231	4.54282	1.52582	7.13227	7.41335	6.57131	6.38016	5.73591	4.25224	4.94946	#N/A	12	ENSG00000049540	ELN	protein_coding	elastin [Source:HGNC Symbol;Acc:HGNC:3327]
ST6GALNAC6	#N/A	1.15058	0.81524	0.84534	#N/A	3.23436	1.85905	2.88427	3.14271	3.00285	2.74785	4.35805	3.95885	3.91808	#N/A	12	ENSG00000160408	ST6GALNAC6	protein_coding	ST6 N-acetylgalactosaminide alpha-2,6-sialyltransferase 6 [Source:HGNC Symbol;Acc:HGNC:23364]
TNKS1BP1	#N/A	0.923809	#N/A	3.69497	0.815016	2.44994	2.98517	3.81458	4.03681	4.34829	4.28179	2.09906	2.43238	2.17064	#N/A	12	ENSG00000149115	TNKS1BP1	protein_coding	tankyrase 1 binding protein 1 [Source:HGNC Symbol;Acc:HGNC:19081]
#231424	#N/A	0.813868	#N/A	3.63613	1.96667	3.97482	2.26531	3.06658	3.07047	3.11257	2.87685	3.61008	3.70293	4.26513	#N/A	12	ENSG00000231424		lncRNA	novel transcript, antisense to FMO1
NIPSNAP1	#N/A	1.00691	0.813416	1.11379	#N/A	2.25899	1.6176	2.62719	3.02233	2.78951	2.10609	2.50223	2.51255	2.29503	#N/A	12	ENSG00000184117	NIPSNAP1	protein_coding	nipsnap homolog 1 [Source:HGNC Symbol;Acc:HGNC:7827]
#260661	#N/A	0.916517	1.53204	0.811187	1.29498	2.98225	#N/A	2.99546	3.50231	2.90187	2.08454	3.43415	3.69228	3.73092	#N/A	12	ENSG00000260661		lncRNA	novel transcript, antisense to SLCO3A1
ZFP36L1	1.53619	#N/A	0.816923	#N/A	0.809918	2.42666	2.06571	1.9682	2.25292	2.70127	1.6435	2.24927	3.10537	2.07498	#N/A	12	ENSG00000185650	ZFP36L1	protein_coding	ZFP36 ring finger protein like 1 [Source:HGNC Symbol;Acc:HGNC:1107]
DDIT4L-AS1	#N/A	2.61859	1.71906	1.71406	2.9446	1.97871	#N/A	2.15924	2.57168	1.93676	0.807071	2.0397	1.58281	0.984499	#N/A	12	ENSG00000249710	DDIT4L-AS1	lncRNA	DDIT4L antisense RNA 1 [Source:HGNC Symbol;Acc:HGNC:55562]
TCEAL8	2.74177	0.805843	#N/A	2.07353	#N/A	8.09295	1.96623	11.6872	11.1795	7.81451	6.18964	12.1356	10.233	9.2298	#N/A	12	ENSG00000180964	TCEAL8	protein_coding	transcription elongation factor A like 8 [Source:HGNC Symbol;Acc:HGNC:28683]
ABCB9	#N/A	#N/A	0.802481	1.42586	0.911882	1.55844	1.08725	1.58462	1.88625	1.84121	1.81222	1.43849	1.25549	1.58245	#N/A	12	ENSG00000150967	ABCB9	protein_coding	ATP binding cassette subfamily B member 9 [Source:HGNC Symbol;Acc:HGNC:50]
H1-10	#N/A	1.37599	0.801568	#N/A	2.37578	5.95165	2.87469	8.04223	6.47183	5.6427	6.91664	8.84434	6.45179	7.58051	#N/A	12	ENSG00000184897	H1-10	protein_coding	H1.10 linker histone [Source:HGNC Symbol;Acc:HGNC:4722]
SLC23A3	1.72877	0.800079	#N/A	0.857057	1.35193	3.96913	#N/A	4.17307	4.09359	3.87109	5.40752	4.6601	3.93685	4.11103	#N/A	12	ENSG00000213901	SLC23A3	protein_coding	solute carrier family 23 member 3 [Source:HGNC Symbol;Acc:HGNC:20601]
COL12A1	#N/A	3.19016	#N/A	4.18735	0.797727	7.27217	0.940263	7.91203	9.56485	6.74337	5.5488	9.40708	6.8172	8.01154	#N/A	12	ENSG00000111799	COL12A1	protein_coding	collagen type XII alpha 1 chain [Source:HGNC Symbol;Acc:HGNC:2188]
ASL	#N/A	#N/A	1.0408	0.796396	0.944579	2.24396	1.86161	1.67868	1.85907	1.90867	1.17856	2.47757	2.62573	2.52332	#N/A	12	ENSG00000126522	ASL	protein_coding	argininosuccinate lyase [Source:HGNC Symbol;Acc:HGNC:746]
GPR17	#N/A	#N/A	1.35717	4.33676	3.07479	3.74739	0.791322	4.07489	4.62447	5.63724	3.35333	4.05451	4.39885	3.50176	#N/A	12	ENSG00000144230	GPR17	protein_coding	G protein-coupled receptor 17 [Source:HGNC Symbol;Acc:HGNC:4471]
PPFIA2-AS1	#N/A	3.72264	0.790429	5.12253	1.92873	6.17814	#N/A	3.95536	4.58381	4.53325	2.43619	4.24104	4.39452	3.86769	#N/A	12	ENSG00000257467	PPFIA2-AS1	lncRNA	PPFIA2 antisense RNA 1 [Source:HGNC Symbol;Acc:HGNC:53397]
LINC02516	#N/A	1.16394	0.790113	1.62976	1.40012	4.93761	#N/A	5.94874	7.24344	6.71852	5.18245	5.98231	4.71256	4.94517	#N/A	12	ENSG00000261083	LINC02516	lncRNA	long intergenic non-protein coding RNA 2516 [Source:HGNC Symbol;Acc:HGNC:53505]
HLA-A#206503	0.788021	#N/A	2.56702	#N/A	2.49946	6.31802	4.2359	7.87926	7.391	6.53327	6.39374	7.85758	5.89134	6.80487	#N/A	12	ENSG00000206503	HLA-A	protein_coding	major histocompatibility complex, class I, A [Source:HGNC Symbol;Acc:HGNC:4931]
PES1	1.12899	#N/A	0.785163	#N/A	0.812067	2.11794	3.23996	2.99745	3.44758	3.16239	1.963	2.40083	2.67029	2.11588	#N/A	12	ENSG00000100029	PES1	protein_coding	pescadillo ribosomal biogenesis factor 1 [Source:HGNC Symbol;Acc:HGNC:8848]
COPG2IT1	#N/A	1.06159	0.782232	1.13281	#N/A	1.20491	1.57258	1.20863	1.15508	1.15817	1.25472	1.34798	1.51494	1.28153	#N/A	12	ENSG00000286214	COPG2IT1	lncRNA	COPG2 imprinted transcript 1 [Source:HGNC Symbol;Acc:HGNC:2238]
MOXD1	#N/A	1.08	0.926838	3.2115	0.778662	4.45664	#N/A	7.04583	7.34317	6.45179	4.63328	5.61035	5.65309	5.48016	#N/A	12	ENSG00000079931	MOXD1	protein_coding	monooxygenase DBH like 1 [Source:HGNC Symbol;Acc:HGNC:21063]
HDAC7	2.51843	#N/A	#N/A	0.778057	0.934599	1.63632	2.24533	1.10991	1.16904	1.13341	1.63268	1.49425	1.56335	1.62869	#N/A	12	ENSG00000061273	HDAC7	protein_coding	histone deacetylase 7 [Source:HGNC Symbol;Acc:HGNC:14067]
EGOT	#N/A	0.777956	1.24459	1.49014	2.39417	5.64213	#N/A	3.58126	3.85718	3.42593	3.82467	3.01489	3.23934	3.24654	#N/A	12	ENSG00000235947	EGOT	lncRNA	eosinophil granule ontogeny transcript [Source:HGNC Symbol;Acc:HGNC:37129]
PPARG	#N/A	#N/A	0.776733	2.10775	2.86008	5.71784	2.65778	7.11771	8.05994	7.24749	5.26258	6.5038	5.47135	6.48895	#N/A	12	ENSG00000132170	PPARG	protein_coding	peroxisome proliferator activated receptor gamma [Source:HGNC Symbol;Acc:HGNC:9236]
PBLD	#N/A	1.69058	0.773459	0.985138	0.981774	2.23448	#N/A	1.73057	1.87103	2.0403	1.53422	2.30387	2.65429	2.42507	#N/A	12	ENSG00000108187	PBLD	protein_coding	phenazine biosynthesis like protein domain containing [Source:HGNC Symbol;Acc:HGNC:23301]
RNF135	#N/A	1.14501	0.773182	#N/A	1.67757	2.66632	3.15449	4.60975	5.27791	5.00036	4.03702	1.8859	2.32132	1.81673	#N/A	12	ENSG00000181481	RNF135	protein_coding	ring finger protein 135 [Source:HGNC Symbol;Acc:HGNC:21158]
#224621	#N/A	2.65403	3.29784	1.10421	2.61047	5.92745	#N/A	9.14208	9.56849	8.38359	0.770737	8.1173	6.2393	7.3946	#N/A	12	ENSG00000224621		lncRNA	novel transcript
RESF1	1.3739	#N/A	0.76457	#N/A	0.772049	1.06713	1.00145	1.0045	1.01819	1.17649	1.24321	0.917566	1.12803	1.03722	#N/A	12	ENSG00000174718	RESF1	protein_coding	retroelement silencing factor 1 [Source:HGNC Symbol;Acc:HGNC:25559]
#230499	#N/A	3.19922	2.41156	2.57896	2.3522	4.74796	#N/A	4.88937	4.72326	5.36116	0.761988	6.03901	4.1145	7.09746	#N/A	12	ENSG00000230499		lncRNA	novel transcript
TMEM184B	#N/A	#N/A	0.802012	1.64718	0.761204	1.26225	2.36627	1.47683	1.54053	1.46655	1.97692	1.19187	1.09179	1.21167	#N/A	12	ENSG00000198792	TMEM184B	protein_coding	transmembrane protein 184B [Source:HGNC Symbol;Acc:HGNC:1310]
#288054	2.72688	2.45201	0.856478	1.92451	#N/A	1.76704	2.75979	0.931836	1.03086	1.18312	#N/A	0.89799	1.0254	0.759578	#N/A	12	ENSG00000288054		lncRNA	novel transcript, antisense to PDE7B
VASH1-DT	1.98108	#N/A	#N/A	1.90606	0.757973	5.63351	2.51496	5.89483	7.62216	7.00317	4.54206	6.01561	5.16545	5.05016	#N/A	12	ENSG00000258569	VASH1-DT	lncRNA	VASH1 divergent transcript [Source:HGNC Symbol;Acc:HGNC:55446]
C14orf28	#N/A	1.60532	0.75364	1.09384	1.29353	1.57924	1.47165	1.42488	1.66705	1.72353	#N/A	1.58206	1.95175	1.61254	#N/A	12	ENSG00000179476	C14orf28	protein_coding	chromosome 14 open reading frame 28 [Source:HGNC Symbol;Acc:HGNC:19834]
#286313	2.53569	2.5425	0.832733	2.5284	#N/A	1.50315	1.42418	0.753496	1.05176	1.11991	#N/A	0.868388	1.13606	0.814197	#N/A	12	ENSG00000286313		lncRNA	novel transcript, antisense to PDE7B
TGFB3	1.89769	2.26917	#N/A	3.70572	1.08568	2.16408	#N/A	0.753108	0.987596	0.92612	0.987258	2.74162	3.35196	3.24391	#N/A	12	ENSG00000119699	TGFB3	protein_coding	transforming growth factor beta 3 [Source:HGNC Symbol;Acc:HGNC:11769]
CAMK1D	1.97929	0.750538	#N/A	#N/A	2.04123	5.34239	1.5946	6.3251	8.26742	6.72278	4.27443	6.50831	5.34104	5.84616	#N/A	12	ENSG00000183049	CAMK1D	protein_coding	calcium/calmodulin dependent protein kinase ID [Source:HGNC Symbol;Acc:HGNC:19341]
RGL2#237441	2.51026	#N/A	0.954344	#N/A	0.748479	2.04784	2.72108	2.00487	2.2728	1.97746	1.78184	2.07381	2.12858	2.2163	#N/A	12	ENSG00000237441	RGL2	protein_coding	ral guanine nucleotide dissociation stimulator like 2 [Source:HGNC Symbol;Acc:HGNC:9769]
#279833	#N/A	1.0652	0.748017	1.17387	#N/A	2.16404	3.74337	2.2613	2.06202	1.98214	2.20843	2.1159	1.8564	1.89119	#N/A	12	ENSG00000279833		lncRNA	novel transcript, antisense to CBX7
#287532	#N/A	0.747677	1.18121	4.03426	1.19324	2.12456	#N/A	1.59697	1.49183	1.69657	1.365	1.47867	1.3563	1.52664	#N/A	12	ENSG00000287532		lncRNA	novel transcript, antisense to CDC42BPA
PCAT19	0.744213	#N/A	3.89741	#N/A	2.57294	4.80723	1.06967	8.39704	7.27114	7.35222	3.53687	6.80959	4.74523	5.78846	#N/A	12	ENSG00000267107	PCAT19	lncRNA	prostate cancer associated transcript 19 [Source:HGNC Symbol;Acc:HGNC:49593]
#255206	#N/A	#N/A	0.743173	4.99287	2.52183	7.4441	1.4317	4.79853	6.05751	7.48219	3.0782	7.15184	5.63536	6.31652	#N/A	12	ENSG00000255206		lncRNA	novel transcript
HS1BP3	1.64517	0.759757	#N/A	#N/A	0.742912	1.9689	1.79826	2.09926	2.26398	2.29113	2.33883	1.73188	2.18433	1.8462	#N/A	12	ENSG00000118960	HS1BP3	protein_coding	HCLS1 binding protein 3 [Source:HGNC Symbol;Acc:HGNC:24979]
DOCK10	2.27034	2.82959	1.9033	#N/A	2.13284	2.39212	1.06347	#N/A	1.06605	0.741899	0.954698	3.42362	3.59622	3.67474	#N/A	12	ENSG00000135905	DOCK10	protein_coding	dedicator of cytokinesis 10 [Source:HGNC Symbol;Acc:HGNC:23479]
DIPK2B	1.69424	#N/A	2.52817	0.741729	1.65078	4.24255	#N/A	5.57201	5.75092	4.32552	2.59466	5.11695	3.24157	4.08241	#N/A	12	ENSG00000147113	DIPK2B	protein_coding	divergent protein kinase domain 2B [Source:HGNC Symbol;Acc:HGNC:25866]
#287390	0.734311	1.5093	#N/A	1.95484	2.31578	3.27478	#N/A	3.81581	3.53583	3.15825	3.4686	3.41823	3.16346	4.38305	#N/A	12	ENSG00000287390		lncRNA	novel transcript
MSN	1.53699	#N/A	0.731453	#N/A	0.876518	3.36842	1.7724	3.29141	3.72498	3.88629	3.00559	3.27915	3.5948	3.03287	#N/A	12	ENSG00000147065	MSN	protein_coding	moesin [Source:HGNC Symbol;Acc:HGNC:7373]
TRAM2	0.993815	#N/A	#N/A	0.728022	0.842693	4.61132	3.5839	4.2368	5.21539	4.89442	3.90367	4.52711	5.26771	4.47442	#N/A	12	ENSG00000065308	TRAM2	protein_coding	translocation associated membrane protein 2 [Source:HGNC Symbol;Acc:HGNC:16855]
#258525	#N/A	1.70007	0.722726	1.79567	1.09723	1.71217	#N/A	1.72559	1.57181	1.77613	2.19709	1.38272	1.28905	1.59773	#N/A	12	ENSG00000258525		lncRNA	novel transcript, antisense to COCH
EPN2	1.7716	#N/A	#N/A	2.10194	0.718982	1.72875	3.12842	1.77009	1.66619	1.68554	2.17893	1.49363	1.49682	1.4252	#N/A	12	ENSG00000072134	EPN2	protein_coding	epsin 2 [Source:HGNC Symbol;Acc:HGNC:18639]
TSPAN15	#N/A	#N/A	3.49341	2.16239	0.71692	2.33827	2.2919	3.96491	4.19902	4.35684	3.47889	1.90342	1.97014	1.46571	#N/A	12	ENSG00000099282	TSPAN15	protein_coding	tetraspanin 15 [Source:HGNC Symbol;Acc:HGNC:23298]
WWP2	0.891236	#N/A	0.716323	#N/A	0.882795	1.71559	2.3064	1.48788	1.51423	1.6448	1.64747	1.58715	1.62715	1.59725	#N/A	12	ENSG00000198373	WWP2	protein_coding	WW domain containing E3 ubiquitin protein ligase 2 [Source:HGNC Symbol;Acc:HGNC:16804]
CENPX	#N/A	#N/A	1.83691	0.715911	0.969481	2.49202	1.62125	2.85242	2.73195	2.44695	1.38456	4.14104	3.62056	3.21708	#N/A	12	ENSG00000169689	CENPX	protein_coding	centromere protein X [Source:HGNC Symbol;Acc:HGNC:11422]
TCF7L1	1.59221	#N/A	#N/A	3.91867	0.715144	2.3164	2.4105	1.2622	1.62089	1.36537	1.66855	2.61119	2.64374	2.58464	#N/A	12	ENSG00000152284	TCF7L1	protein_coding	transcription factor 7 like 1 [Source:HGNC Symbol;Acc:HGNC:11640]
FREM1	#N/A	3.34824	#N/A	3.47263	2.91926	6.08355	0.714973	6.16368	8.40624	6.35793	4.98436	6.82971	6.55591	6.36892	#N/A	12	ENSG00000164946	FREM1	protein_coding	FRAS1 related extracellular matrix 1 [Source:HGNC Symbol;Acc:HGNC:23399]
PURG	1.69542	0.713826	#N/A	3.49428	#N/A	4.8218	1.64808	7.09398	8.32037	7.34838	5.10881	7.01178	5.67229	5.51147	#N/A	12	ENSG00000172733	PURG	protein_coding	purine rich element binding protein G [Source:HGNC Symbol;Acc:HGNC:17930]
PODXL	0.712623	#N/A	3.42975	1.33	3.22298	4.16446	#N/A	5.94471	6.26527	5.49998	5.72412	5.39496	3.75485	4.45187	#N/A	12	ENSG00000128567	PODXL	protein_coding	podocalyxin like [Source:HGNC Symbol;Acc:HGNC:9171]
INHBA	0.711578	1.70882	#N/A	1.75634	1.27973	5.30059	#N/A	7.20229	7.25561	4.48301	4.16071	6.67752	4.79641	5.00634	#N/A	12	ENSG00000122641	INHBA	protein_coding	inhibin subunit beta A [Source:HGNC Symbol;Acc:HGNC:6066]
TIMP2	0.888004	0.955666	#N/A	#N/A	0.711319	12.2007	3.31672	10.8323	11.021	13.9095	10.1365	10.4941	8.12706	9.37735	#N/A	12	ENSG00000035862	TIMP2	protein_coding	TIMP metallopeptidase inhibitor 2 [Source:HGNC Symbol;Acc:HGNC:11821]
PLXNB1	#N/A	1.07959	0.711017	2.53918	#N/A	5.21019	2.83186	5.15546	5.20148	4.17751	3.31852	6.23354	4.75273	6.12635	#N/A	12	ENSG00000164050	PLXNB1	protein_coding	plexin B1 [Source:HGNC Symbol;Acc:HGNC:9103]
HLA-F#204642	4.11956	#N/A	1.14605	#N/A	0.708456	6.59678	3.3121	8.90261	9.51409	7.78319	6.61398	9.23146	6.1189	6.58957	#N/A	12	ENSG00000204642	HLA-F	protein_coding	major histocompatibility complex, class I, F [Source:HGNC Symbol;Acc:HGNC:4963]
FAM81A	2.74907	#N/A	1.19125	2.2751	#N/A	1.05827	1.15004	1.15323	1.44445	1.32748	0.708166	1.22733	1.1931	1.2261	#N/A	12	ENSG00000157470	FAM81A	protein_coding	family with sequence similarity 81 member A [Source:HGNC Symbol;Acc:HGNC:28379]
ARHGDIA	#N/A	#N/A	0.706481	1.03399	0.85896	4.8761	2.47937	6.58549	6.77986	5.80206	5.57219	6.44037	5.59911	5.849	#N/A	12	ENSG00000141522	ARHGDIA	protein_coding	Rho GDP dissociation inhibitor alpha [Source:HGNC Symbol;Acc:HGNC:678]
LINC01600	1.9245	1.87375	1.02109	3.06555	0.944602	1.18078	#N/A	1.0338	1.41638	1.29004	#N/A	0.775561	0.70408	0.842254	#N/A	12	ENSG00000164385	LINC01600	lncRNA	long intergenic non-protein coding RNA 1600 [Source:HGNC Symbol;Acc:HGNC:21600]
#228395	#N/A	#N/A	0.703006	0.992607	0.74928	1.743	4.2291	1.79545	1.8367	1.98057	2.57032	1.82463	1.85784	1.96867	#N/A	12	ENSG00000228395		lncRNA	novel transcript
C1orf198	#N/A	1.78494	#N/A	2.10575	1.35767	2.75657	1.18849	0.699586	0.876695	0.912188	1.1346	3.50476	3.95105	4.02249	#N/A	12	ENSG00000119280	C1orf198	protein_coding	chromosome 1 open reading frame 198 [Source:HGNC Symbol;Acc:HGNC:25900]
TSEN34#170892	#N/A	1.54876	1.04758	#N/A	0.694457	2.38636	1.99765	3.492	3.2611	3.6379	3.84705	2.39022	2.95821	1.89001	#N/A	12	ENSG00000170892	TSEN34	protein_coding	tRNA splicing endonuclease subunit 34 [Source:HGNC Symbol;Acc:HGNC:15506]
EIF6	#N/A	0.693393	1.17607	0.868029	#N/A	1.54713	2.07299	1.88825	1.82694	2.34353	1.20275	1.8718	2.01992	1.83255	#N/A	12	ENSG00000242372	EIF6	protein_coding	eukaryotic translation initiation factor 6 [Source:HGNC Symbol;Acc:HGNC:6159]
ACTR3	1.43391	#N/A	0.688724	#N/A	0.995026	1.22796	2.05554	1.09837	1.04632	1.22118	1.41967	1.10618	1.45318	1.31856	#N/A	12	ENSG00000115091	ACTR3	protein_coding	actin related protein 3 [Source:HGNC Symbol;Acc:HGNC:170]
WDR35	1.03512	1.73503	#N/A	1.22922	#N/A	0.952542	2.26926	0.686005	0.784555	1.0043	1.16855	0.722815	0.822315	0.990005	#N/A	12	ENSG00000118965	WDR35	protein_coding	WD repeat domain 35 [Source:HGNC Symbol;Acc:HGNC:29250]
C8orf88	#N/A	2.07487	0.685192	2.29451	0.861098	5.19301	#N/A	4.38898	4.98247	4.37045	3.39874	5.17243	4.97621	4.32628	#N/A	12	ENSG00000253250	C8orf88	protein_coding	chromosome 8 open reading frame 88 [Source:HGNC Symbol;Acc:HGNC:44672]
EFHD2	1.43032	#N/A	0.684344	#N/A	1.49056	4.4637	1.84079	8.98579	10.8483	9.71393	5.57366	6.6484	4.88092	6.83238	#N/A	12	ENSG00000142634	EFHD2	protein_coding	EF-hand domain family member D2 [Source:HGNC Symbol;Acc:HGNC:28670]
SOWAHC	#N/A	0.678249	#N/A	2.70914	0.794213	5.1846	0.834722	4.259	4.72774	5.81963	1.22071	5.9752	4.52618	3.60863	#N/A	12	ENSG00000198142	SOWAHC	protein_coding	sosondowah ankyrin repeat domain family member C [Source:HGNC Symbol;Acc:HGNC:26149]
NDE1#072864	2.29537	#N/A	0.674558	#N/A	1.20999	1.33257	1.72814	1.37166	1.58706	1.4217	1.68923	1.47482	1.43075	1.52717	#N/A	12	ENSG00000072864	NDE1	protein_coding	nudE neurodevelopment protein 1 [Source:HGNC Symbol;Acc:HGNC:17619]
OLFML2A	2.93259	#N/A	0.673397	2.63088	#N/A	3.49789	1.83775	3.80721	4.95261	4.48267	2.65845	5.71149	4.76897	5.62051	#N/A	12	ENSG00000185585	OLFML2A	protein_coding	olfactomedin like 2A [Source:HGNC Symbol;Acc:HGNC:27270]
CLCN2	#N/A	0.670698	0.810268	1.05845	0.941673	1.26015	#N/A	1.60312	1.50746	1.46081	1.22493	1.54773	1.44171	1.40078	#N/A	12	ENSG00000114859	CLCN2	protein_coding	chloride voltage-gated channel 2 [Source:HGNC Symbol;Acc:HGNC:2020]
#267723	#N/A	1.08352	0.985022	#N/A	1.54438	2.38565	0.668528	2.33999	2.52463	2.42114	2.86058	2.08013	1.699	1.98691	#N/A	12	ENSG00000267723		lncRNA	novel transcript
ALS2CL	1.45207	#N/A	0.667649	2.0255	1.00536	1.80179	#N/A	1.19876	1.24664	1.17608	1.44766	1.23349	1.19092	1.4898	#N/A	12	ENSG00000178038	ALS2CL	protein_coding	ALS2 C-terminal like [Source:HGNC Symbol;Acc:HGNC:20605]
STXBP6	1.76892	#N/A	#N/A	1.05344	0.665717	6.11315	2.30298	6.9848	8.09747	6.35357	6.06591	6.57721	4.63171	5.01139	#N/A	12	ENSG00000168952	STXBP6	protein_coding	syntaxin binding protein 6 [Source:HGNC Symbol;Acc:HGNC:19666]
PLA2G5	#N/A	1.74093	#N/A	1.16304	1.45193	3.24224	0.660184	4.54773	5.10921	4.70268	1.45338	2.78567	1.7408	2.28098	#N/A	12	ENSG00000127472	PLA2G5	protein_coding	phospholipase A2 group V [Source:HGNC Symbol;Acc:HGNC:9038]
#258949	#N/A	1.83082	0.659732	2.02684	0.865498	1.9171	#N/A	1.48448	1.33861	1.27425	1.82178	1.40721	1.74449	1.45542	#N/A	12	ENSG00000258949		lncRNA	novel transcript, antisense to C14orf28
CPS1	#N/A	2.54743	1.85336	3.049	0.658618	3.83308	#N/A	2.28009	2.95008	3.14859	2.13026	2.58955	3.1203	2.53504	#N/A	12	ENSG00000021826	CPS1	protein_coding	carbamoyl-phosphate synthase 1 [Source:HGNC Symbol;Acc:HGNC:2323]
ITSN1	#N/A	1.49722	0.658165	#N/A	1.0127	1.1759	2.19408	1.03385	1.01447	1.11401	1.22135	0.755149	0.843863	0.871587	#N/A	12	ENSG00000205726	ITSN1	protein_coding	intersectin 1 [Source:HGNC Symbol;Acc:HGNC:6183]
SERPINH1	#N/A	#N/A	0.656522	2.83639	1.43901	4.15766	2.83088	5.2006	5.62083	5.29978	3.87453	4.76257	4.76359	4.51518	#N/A	12	ENSG00000149257	SERPINH1	protein_coding	serpin family H member 1 [Source:HGNC Symbol;Acc:HGNC:1546]
PXYLP1	1.18422	0.738381	#N/A	0.99846	#N/A	1.29072	0.964174	0.654946	0.692169	0.698004	0.84604	1.06949	1.07321	1.60844	#N/A	12	ENSG00000155893	PXYLP1	protein_coding	2-phosphoxylose phosphatase 1 [Source:HGNC Symbol;Acc:HGNC:26303]
SLC66A3	#N/A	0.712804	#N/A	0.654231	0.664378	2.67179	1.21638	2.52513	2.49662	2.75012	2.49827	2.69807	2.90636	2.55099	#N/A	12	ENSG00000162976	SLC66A3	protein_coding	solute carrier family 66 member 3 [Source:HGNC Symbol;Acc:HGNC:28503]
PRDM11	0.963231	0.650886	#N/A	1.27836	0.661653	2.19023	#N/A	1.88932	2.20366	2.22445	1.97565	1.94736	2.06923	1.90489	#N/A	12	ENSG00000019485	PRDM11	protein_coding	PR/SET domain 11 [Source:HGNC Symbol;Acc:HGNC:13996]
SRC	#N/A	2.81813	#N/A	0.650349	1.139	5.87132	2.09097	5.9388	7.61597	6.32815	4.80242	6.43203	6.50951	5.04897	#N/A	12	ENSG00000197122	SRC	protein_coding	SRC proto-oncogene, non-receptor tyrosine kinase [Source:HGNC Symbol;Acc:HGNC:11283]
APOBEC3G	1.60132	#N/A	0.649976	#N/A	1.0146	7.72001	2.66612	6.76046	8.5809	6.69734	5.37549	6.02996	5.28225	5.30281	#N/A	12	ENSG00000239713	APOBEC3G	protein_coding	apolipoprotein B mRNA editing enzyme catalytic subunit 3G [Source:HGNC Symbol;Acc:HGNC:17357]
CADPS2	1.69331	#N/A	#N/A	2.95557	0.647799	5.55896	2.2406	7.93093	8.69354	6.76447	5.79781	7.20655	5.29608	5.34922	#N/A	12	ENSG00000081803	CADPS2	protein_coding	calcium dependent secretion activator 2 [Source:HGNC Symbol;Acc:HGNC:16018]
GNB5	1.51488	0.75146	#N/A	0.646989	#N/A	5.64176	0.869657	6.75728	8.64694	7.24806	6.39138	6.49877	5.66511	5.21859	#N/A	12	ENSG00000069966	GNB5	protein_coding	G protein subunit beta 5 [Source:HGNC Symbol;Acc:HGNC:4401]
ARID3A	#N/A	0.646634	1.02756	#N/A	2.66484	1.26238	1.91994	1.94481	2.26084	1.734	2.858	1.42571	1.2132	1.0846	#N/A	12	ENSG00000116017	ARID3A	protein_coding	AT-rich interaction domain 3A [Source:HGNC Symbol;Acc:HGNC:3031]
MIF#240972	0.644362	#N/A	2.18043	1.82929	#N/A	7.11181	0.903466	10.8874	7.3989	7.49913	3.45489	9.61563	7.50028	6.98387	#N/A	12	ENSG00000240972	MIF	protein_coding	macrophage migration inhibitory factor [Source:HGNC Symbol;Acc:HGNC:7097]
C8orf82	#N/A	1.88826	0.644128	1.42362	#N/A	1.98923	1.50886	1.84608	1.89621	2.28694	1.99458	1.99092	2.44666	2.03882	#N/A	12	ENSG00000213563	C8orf82	protein_coding	chromosome 8 open reading frame 82 [Source:HGNC Symbol;Acc:HGNC:33826]
MYO6	0.693472	#N/A	#N/A	2.34966	0.825564	1.48803	0.646345	0.643925	1.33647	1.10246	0.93249	1.62409	1.78683	1.9023	#N/A	12	ENSG00000196586	MYO6	protein_coding	myosin VI [Source:HGNC Symbol;Acc:HGNC:7605]
BBS7	1.80272	0.643476	#N/A	1.07495	#N/A	1.55745	1.53731	1.61404	1.45709	1.76375	1.53157	1.40279	1.54595	1.35311	#N/A	12	ENSG00000138686	BBS7	protein_coding	Bardet-Biedl syndrome 7 [Source:HGNC Symbol;Acc:HGNC:18758]
SUSD6	0.911365	#N/A	0.834861	#N/A	0.93933	0.979007	1.7541	0.843679	0.885103	0.797921	1.3849	0.751181	0.660302	0.643163	#N/A	12	ENSG00000100647	SUSD6	protein_coding	sushi domain containing 6 [Source:HGNC Symbol;Acc:HGNC:19956]
#260597	#N/A	3.25398	0.642192	4.09188	1.59268	2.31635	#N/A	1.85676	1.66333	2.33858	1.01862	1.88591	1.86112	2.61957	#N/A	12	ENSG00000260597		lncRNA	novel transcript
RNF19B	2.32943	#N/A	0.640203	#N/A	1.14923	1.31178	2.25503	1.40489	1.42932	1.5198	1.54837	1.18568	1.45338	1.16793	#N/A	12	ENSG00000116514	RNF19B	protein_coding	ring finger protein 19B [Source:HGNC Symbol;Acc:HGNC:26886]
FXYD2	2.59051	0.639293	#N/A	#N/A	1.20753	5.29481	1.89731	7.35358	7.40318	7.71447	5.69548	6.49029	6.18656	7.09889	#N/A	12	ENSG00000137731	FXYD2	protein_coding	FXYD domain containing ion transport regulator 2 [Source:HGNC Symbol;Acc:HGNC:4026]
BEX4	1.92319	0.823513	#N/A	0.637991	#N/A	6.64807	2.69863	9.03291	9.45717	10.6246	6.7772	10.2609	7.36262	7.76419	#N/A	12	ENSG00000102409	BEX4	protein_coding	brain expressed X-linked 4 [Source:HGNC Symbol;Acc:HGNC:25475]
NRM#137404	#N/A	#N/A	0.63748	1.10756	1.02559	6.11635	0.662058	7.23188	6.35213	6.27251	1.952	6.24786	6.62965	7.41804	#N/A	12	ENSG00000137404	NRM	protein_coding	nurim [Source:HGNC Symbol;Acc:HGNC:8003]
DZANK1	#N/A	1.16029	0.637326	1.14529	#N/A	1.676	2.73663	1.69805	1.62974	1.82588	1.75456	1.62627	1.75758	1.67069	#N/A	12	ENSG00000089091	DZANK1	protein_coding	double zinc ribbon and ankyrin repeat domains 1 [Source:HGNC Symbol;Acc:HGNC:15858]
#256139	#N/A	0.637019	1.13642	2.61242	#N/A	1.62044	2.80737	1.25045	1.14974	1.25121	1.14965	1.39033	1.28445	1.46123	#N/A	12	ENSG00000256139		lncRNA	novel transcript
RARA-AS1	#N/A	0.634909	#N/A	1.77368	2.26081	5.5653	2.11864	4.29572	6.15228	4.36005	3.75166	5.62415	7.42451	4.77658	#N/A	12	ENSG00000265666	RARA-AS1	lncRNA	RARA antisense RNA 1 [Source:HGNC Symbol;Acc:HGNC:49577]
CA4	0.634907	#N/A	4.07833	1.03451	2.7471	5.90842	#N/A	6.93144	7.63126	5.62568	2.19585	7.88961	3.76816	4.39402	#N/A	12	ENSG00000167434	CA4	protein_coding	carbonic anhydrase 4 [Source:HGNC Symbol;Acc:HGNC:1375]
POSTN	0.634494	#N/A	2.58019	1.63186	2.71452	4.8761	#N/A	7.66202	8.90087	7.0426	3.7787	7.38511	4.79586	5.07782	#N/A	12	ENSG00000133110	POSTN	protein_coding	periostin [Source:HGNC Symbol;Acc:HGNC:16953]
ERP29	0.994546	#N/A	0.880912	#N/A	0.870387	0.86363	0.976789	0.756955	1.03507	1.1158	0.902907	0.633446	1.24722	0.817877	#N/A	12	ENSG00000089248	ERP29	protein_coding	endoplasmic reticulum protein 29 [Source:HGNC Symbol;Acc:HGNC:13799]
CAPS	#N/A	0.794245	#N/A	0.632104	1.02473	1.17388	2.94345	1.20492	1.24615	0.985585	1.10766	1.17908	1.01595	1.58159	#N/A	12	ENSG00000105519	CAPS	protein_coding	calcyphosine [Source:HGNC Symbol;Acc:HGNC:1487]
PHLDA1	#N/A	2.02862	0.628428	2.24532	1.18135	4.34512	#N/A	2.11988	3.02814	3.4479	2.90684	3.35412	3.82398	4.16604	#N/A	12	ENSG00000139289	PHLDA1	protein_coding	pleckstrin homology like domain family A member 1 [Source:HGNC Symbol;Acc:HGNC:8933]
VWA3A	#N/A	0.626359	1.15078	2.1091	1.21319	1.50579	#N/A	2.26121	2.37858	1.93562	3.28942	1.95108	1.62839	1.89752	#N/A	12	ENSG00000175267	VWA3A	protein_coding	von Willebrand factor A domain containing 3A [Source:HGNC Symbol;Acc:HGNC:27088]
#225889	#N/A	0.696062	0.625683	#N/A	1.54	3.40588	1.74017	3.53562	4.68411	3.9703	2.59769	3.79135	3.32554	3.81951	#N/A	12	ENSG00000225889		lncRNA	novel transcript, antisense to PELI1
PTPN13	#N/A	3.37523	#N/A	1.65244	1.48842	6.9879	0.625649	8.85781	9.92128	8.85701	7.13094	8.18752	7.20791	8.03296	#N/A	12	ENSG00000163629	PTPN13	protein_coding	protein tyrosine phosphatase non-receptor type 13 [Source:HGNC Symbol;Acc:HGNC:9646]
#267571	#N/A	0.937984	#N/A	0.903871	0.672616	0.624682	1.78375	0.707065	0.703322	0.704254	0.75588	0.794416	0.637802	0.953887	#N/A	12	ENSG00000267571		lncRNA	novel transcript, antisense to CAPS
#272449	0.624552	1.22604	3.96949	#N/A	6.49815	6.96808	#N/A	7.0185	6.54785	8.95057	3.86655	6.40075	5.83973	5.20235	#N/A	12	ENSG00000272449		lncRNA	novel transcript
MTMR7	#N/A	1.24399	1.04667	1.75215	0.706214	1.01311	#N/A	0.658863	0.621383	0.811898	1.37249	0.978864	1.04849	1.05798	#N/A	12	ENSG00000003987	MTMR7	protein_coding	myotubularin related protein 7 [Source:HGNC Symbol;Acc:HGNC:7454]
MLLT3	1.87112	#N/A	0.618627	1.03985	#N/A	1.97065	1.19937	1.48126	1.68518	1.70153	1.26052	1.22493	1.34336	1.49088	#N/A	12	ENSG00000171843	MLLT3	protein_coding	MLLT3 super elongation complex subunit [Source:HGNC Symbol;Acc:HGNC:7136]
#260077	#N/A	0.614218	0.895788	#N/A	2.07641	2.63074	3.30662	2.08473	2.73762	2.38485	1.48835	3.36749	3.07646	3.36271	#N/A	12	ENSG00000260077		lncRNA	novel transcript
FAM102B	1.57573	0.614149	#N/A	#N/A	1.53323	4.05909	0.973846	4.86036	6.47624	5.6287	4.18331	4.90115	4.8596	3.89782	#N/A	12	ENSG00000162636	FAM102B	protein_coding	family with sequence similarity 102 member B [Source:HGNC Symbol;Acc:HGNC:27637]
PPP1R26-AS1	#N/A	0.994698	0.611551	0.930627	0.98084	4.53038	#N/A	3.62694	4.12697	4.09023	2.83493	4.65961	5.15079	4.30386	#N/A	12	ENSG00000225361	PPP1R26-AS1	lncRNA	PPP1R26 antisense RNA 1 [Source:HGNC Symbol;Acc:HGNC:48717]
#258101	#N/A	#N/A	2.08818	1.57747	0.611204	5.07105	1.34116	6.08854	7.36411	5.01953	4.45939	5.08815	5.19568	5.70999	#N/A	12	ENSG00000258101		lncRNA	novel transcript, antisense to TUBA1C
OGFRL1	0.873779	0.61086	#N/A	#N/A	1.33568	1.62637	1.34611	1.77649	2.06408	2.40639	1.98383	1.28723	1.98033	1.3909	#N/A	12	ENSG00000119900	OGFRL1	protein_coding	opioid growth factor receptor like 1 [Source:HGNC Symbol;Acc:HGNC:21378]
FAM13A	#N/A	1.57253	#N/A	0.802937	0.847322	0.9072	0.859227	1.73773	1.77296	1.84881	1.77385	0.608973	0.734336	0.659748	#N/A	12	ENSG00000138640	FAM13A	protein_coding	family with sequence similarity 13 member A [Source:HGNC Symbol;Acc:HGNC:19367]
TPBG#146242	1.98616	0.608399	#N/A	2.46713	#N/A	4.31514	4.86918	7.18285	8.42594	6.84555	7.15845	7.64039	6.11465	6.14093	#N/A	12	ENSG00000146242	TPBG	protein_coding	trophoblast glycoprotein [Source:HGNC Symbol;Acc:HGNC:12004]
RENBP	0.635245	0.668624	0.607223	#N/A	2.14428	3.58686	#N/A	4.49785	5.38271	4.27201	4.18753	4.01937	3.67055	3.48685	#N/A	12	ENSG00000102032	RENBP	protein_coding	renin binding protein [Source:HGNC Symbol;Acc:HGNC:9959]
#255644	#N/A	4.04111	4.31568	1.07054	3.46041	3.65763	#N/A	5.24402	6.1664	4.70716	0.606912	7.55265	5.82247	6.5593	#N/A	12	ENSG00000255644		lncRNA	novel transcript
#229751	3.32359	1.40085	0.606315	#N/A	#N/A	6.68165	4.22058	8.58416	8.12447	6.82686	6.91005	6.68375	6.47916	6.3725	#N/A	12	ENSG00000229751		lncRNA	novel transcript
LOXL2	#N/A	0.606187	#N/A	3.38212	2.48513	3.70573	4.51417	3.40881	3.73774	3.75768	2.88666	3.68772	3.79932	3.64066	#N/A	12	ENSG00000134013	LOXL2	protein_coding	lysyl oxidase like 2 [Source:HGNC Symbol;Acc:HGNC:6666]
ARHGEF40	#N/A	1.30717	#N/A	0.605884	0.993165	1.47424	1.76706	2.11985	2.02825	2.14345	2.31136	1.67136	1.57374	1.53807	#N/A	12	ENSG00000165801	ARHGEF40	protein_coding	Rho guanine nucleotide exchange factor 40 [Source:HGNC Symbol;Acc:HGNC:25516]
EPB41L2	0.599928	#N/A	#N/A	1.78715	0.731584	6.29924	4.72589	7.96545	8.87512	7.92205	6.86133	6.28745	5.89738	5.20629	#N/A	12	ENSG00000079819	EPB41L2	protein_coding	erythrocyte membrane protein band 4.1 like 2 [Source:HGNC Symbol;Acc:HGNC:3379]
MIS18A	#N/A	1.28184	0.775777	1.48068	0.599487	1.66679	#N/A	1.14695	1.02646	1.15438	1.93286	1.05432	1.15375	0.95915	#N/A	12	ENSG00000159055	MIS18A	protein_coding	MIS18 kinetochore protein A [Source:HGNC Symbol;Acc:HGNC:1286]
TTC26	2.58272	0.597301	#N/A	1.83719	#N/A	1.08486	2.24694	0.867298	1.20246	1.06753	1.11553	1.22639	1.18578	1.38165	#N/A	12	ENSG00000105948	TTC26	protein_coding	tetratricopeptide repeat domain 26 [Source:HGNC Symbol;Acc:HGNC:21882]
NECTIN2	#N/A	#N/A	0.920843	1.70052	0.596246	2.09376	3.12949	1.74969	2.11412	2.06612	2.06186	2.51529	3.05561	2.6821	#N/A	12	ENSG00000130202	NECTIN2	protein_coding	nectin cell adhesion molecule 2 [Source:HGNC Symbol;Acc:HGNC:9707]
ACER2	#N/A	#N/A	0.596227	1.44505	1.94497	2.95986	0.873293	3.10674	3.56624	3.47728	2.56913	3.19926	3.49983	3.013	#N/A	12	ENSG00000177076	ACER2	protein_coding	alkaline ceramidase 2 [Source:HGNC Symbol;Acc:HGNC:23675]
MYH10	#N/A	#N/A	0.595041	2.80978	1.15123	3.81302	2.42112	2.14196	2.99479	2.82878	1.69417	3.56682	4.23021	3.96251	#N/A	12	ENSG00000133026	MYH10	protein_coding	myosin heavy chain 10 [Source:HGNC Symbol;Acc:HGNC:7568]
NEDD9	1.35034	#N/A	0.593561	#N/A	0.881661	3.41515	3.3486	4.13337	4.82073	4.46721	4.96937	4.09059	3.72361	3.57132	#N/A	12	ENSG00000111859	NEDD9	protein_coding	neural precursor cell expressed, developmentally down-regulated 9 [Source:HGNC Symbol;Acc:HGNC:7733]
ZFAND2B	1.32642	#N/A	0.59581	0.62221	1.09651	1.0103	#N/A	1.03411	0.778924	0.830624	1.50158	0.59276	0.617537	0.704985	#N/A	12	ENSG00000158552	ZFAND2B	protein_coding	zinc finger AN1-type containing 2B [Source:HGNC Symbol;Acc:HGNC:25206]
C1QTNF4#172247	0.592626	1.38871	#N/A	1.96013	#N/A	3.09487	1.31914	2.86991	2.66	2.51628	2.24588	3.06582	3.48916	3.22411	#N/A	12	ENSG00000172247	C1QTNF4	protein_coding	C1q and TNF related 4 [Source:HGNC Symbol;Acc:HGNC:14346]
UGGT2	0.634976	0.59147	#N/A	1.51053	#N/A	2.21202	1.71282	1.6325	2.14977	2.10743	1.55419	2.1303	2.41509	2.21283	#N/A	12	ENSG00000102595	UGGT2	protein_coding	UDP-glucose glycoprotein glucosyltransferase 2 [Source:HGNC Symbol;Acc:HGNC:15664]
SPTAN1	0.890347	#N/A	#N/A	0.773855	0.590748	1.47496	2.02447	1.50452	1.49483	1.78409	1.65552	1.33394	1.46283	1.37563	#N/A	12	ENSG00000197694	SPTAN1	protein_coding	spectrin alpha, non-erythrocytic 1 [Source:HGNC Symbol;Acc:HGNC:11273]
IFT43	0.731738	0.853193	#N/A	1.59892	#N/A	1.03946	0.857462	0.59018	0.647745	0.668991	0.892655	0.943506	1.04777	0.975312	#N/A	12	ENSG00000119650	IFT43	protein_coding	intraflagellar transport 43 [Source:HGNC Symbol;Acc:HGNC:29669]
DDAH2#213722	#N/A	1.29582	#N/A	1.55435	0.590002	8.13864	4.32695	10.5182	10.7343	9.78625	8.14955	10.8166	7.86775	11.4129	#N/A	12	ENSG00000213722	DDAH2	protein_coding	dimethylarginine dimethylaminohydrolase 2 [Source:HGNC Symbol;Acc:HGNC:2716]
SIGIRR	2.49742	#N/A	0.587726	#N/A	0.975078	5.88468	2.50528	7.42693	8.43806	7.12517	5.41415	7.91916	5.53142	5.64154	#N/A	12	ENSG00000185187	SIGIRR	protein_coding	single Ig and TIR domain containing [Source:HGNC Symbol;Acc:HGNC:30575]
LAMA4	#N/A	#N/A	0.587429	4.83331	3.84095	7.88333	4.27858	9.6333	10.7068	8.63561	7.75451	9.59475	7.60384	8.27829	#N/A	12	ENSG00000112769	LAMA4	protein_coding	laminin subunit alpha 4 [Source:HGNC Symbol;Acc:HGNC:6484]
SPRY1	1.46504	1.49359	#N/A	4.16393	#N/A	3.18526	0.586959	2.02662	2.27595	2.56496	1.70031	2.47424	3.22891	2.47469	#N/A	12	ENSG00000164056	SPRY1	protein_coding	sprouty RTK signaling antagonist 1 [Source:HGNC Symbol;Acc:HGNC:11269]
BOK	#N/A	0.805583	2.16768	2.88109	0.586199	3.74416	#N/A	4.67912	4.93071	4.76786	4.66816	5.12366	4.7192	4.19029	#N/A	12	ENSG00000176720	BOK	protein_coding	BCL2 family apoptosis regulator BOK [Source:HGNC Symbol;Acc:HGNC:1087]
CHSY3	1.41038	#N/A	1.01372	3.50215	2.36079	0.724871	0.59612	2.96427	3.35019	3.68007	3.82951	0.584807	0.846342	#N/A	#N/A	12	ENSG00000198108	CHSY3	protein_coding	chondroitin sulfate synthase 3 [Source:HGNC Symbol;Acc:HGNC:24293]
PRKX-AS1	2.02836	0.582406	1.8015	#N/A	#N/A	8.25992	2.25628	6.98407	8.13125	7.16019	4.24421	7.16186	5.85423	6.05468	#N/A	12	ENSG00000236188	PRKX-AS1	lncRNA	PRKX antisense RNA 1 [Source:HGNC Symbol;Acc:HGNC:40479]
DYNLL1	1.18464	#N/A	0.580242	1.17389	#N/A	1.45193	1.42524	1.92063	1.87188	2.3116	2.24726	1.34464	1.9489	1.65206	#N/A	12	ENSG00000088986	DYNLL1	protein_coding	dynein light chain LC8-type 1 [Source:HGNC Symbol;Acc:HGNC:15476]
EID1	0.579377	0.727132	#N/A	#N/A	1.26282	6.14206	0.714103	8.58409	5.88846	4.61335	0.612954	8.34811	5.08944	7.71303	#N/A	12	ENSG00000255302	EID1	protein_coding	EP300 interacting inhibitor of differentiation 1 [Source:HGNC Symbol;Acc:HGNC:1191]
AKAP12	#N/A	0.666792	#N/A	3.80375	0.578249	7.1817	3.62037	8.61893	9.89331	7.72723	6.20592	9.12262	7.43767	8.387	#N/A	12	ENSG00000131016	AKAP12	protein_coding	A-kinase anchoring protein 12 [Source:HGNC Symbol;Acc:HGNC:370]
INPP5K	#N/A	#N/A	0.742377	0.587681	0.575297	2.75107	1.4922	2.56264	3.18705	2.6869	3.46541	2.80533	2.72772	2.72251	#N/A	12	ENSG00000132376	INPP5K	protein_coding	inositol polyphosphate-5-phosphatase K [Source:HGNC Symbol;Acc:HGNC:33882]
MRI1	0.953391	0.573431	#N/A	0.706849	#N/A	1.41004	1.85936	1.34948	1.14109	1.23524	1.36055	1.03887	0.98781	1.01478	#N/A	12	ENSG00000037757	MRI1	protein_coding	methylthioribose-1-phosphate isomerase 1 [Source:HGNC Symbol;Acc:HGNC:28469]
#285560	#N/A	2.22725	1.24152	1.18057	1.24107	1.20801	#N/A	1.55383	1.39798	1.80795	0.57208	1.39165	1.32964	1.3219	#N/A	12	ENSG00000285560		lncRNA	novel transcript, antisense to CRTC3
FAAP20	#N/A	0.731506	#N/A	1.16786	0.569594	2.3357	2.24314	2.05448	2.45658	2.3203	2.00437	2.43348	2.78661	2.33309	#N/A	12	ENSG00000162585	FAAP20	protein_coding	FA core complex associated protein 20 [Source:HGNC Symbol;Acc:HGNC:26428]
IGFBP6	#N/A	2.44586	#N/A	3.29192	0.569192	7.55096	1.43695	13.0092	10.0861	8.24662	7.17406	13.4798	7.12652	10.6556	#N/A	12	ENSG00000167779	IGFBP6	protein_coding	insulin like growth factor binding protein 6 [Source:HGNC Symbol;Acc:HGNC:5475]
LINC00342	0.725146	0.568968	#N/A	0.575605	#N/A	2.17078	3.16599	1.85156	2.08035	2.0754	2.15679	2.34689	2.42034	2.34246	#N/A	12	ENSG00000232931	LINC00342	lncRNA	long intergenic non-protein coding RNA 342 [Source:HGNC Symbol;Acc:HGNC:42470]
ADGRA2	1.25234	0.568721	#N/A	3.30682	1.8843	7.19419	#N/A	8.2679	9.69421	8.79135	6.58075	8.48603	6.9716	6.40507	#N/A	12	ENSG00000020181	ADGRA2	protein_coding	adhesion G protein-coupled receptor A2 [Source:HGNC Symbol;Acc:HGNC:17849]
PCDHB16	1.10853	0.567248	#N/A	2.45679	#N/A	7.83577	2.4662	7.98518	10.7693	6.18148	3.65749	6.99239	6.3838	6.38921	#N/A	12	ENSG00000272674	PCDHB16	protein_coding	protocadherin beta 16 [Source:HGNC Symbol;Acc:HGNC:14546]
RAB5C	0.952868	#N/A	0.574983	#N/A	0.660768	0.626866	1.55483	0.563244	0.610995	0.619575	1.06737	0.647855	0.944473	0.657122	#N/A	12	ENSG00000108774	RAB5C	protein_coding	RAB5C, member RAS oncogene family [Source:HGNC Symbol;Acc:HGNC:9785]
MGLL	#N/A	#N/A	1.08991	1.47469	2.234	0.805211	0.702735	0.635152	0.61972	0.745238	0.558754	0.749661	0.890191	0.923754	#N/A	12	ENSG00000074416	MGLL	protein_coding	monoglyceride lipase [Source:HGNC Symbol;Acc:HGNC:17038]
FAM3C	1.31801	0.555794	#N/A	1.20718	#N/A	2.19759	1.92892	2.0436	2.22353	2.89686	2.5732	2.19462	2.92853	2.13595	#N/A	12	ENSG00000196937	FAM3C	protein_coding	FAM3 metabolism regulating signaling molecule C [Source:HGNC Symbol;Acc:HGNC:18664]
CDIPT	1.35658	#N/A	#N/A	0.55386	0.663582	3.31146	1.71187	4.17867	4.05063	4.49208	3.59888	3.81453	3.94176	3.95453	#N/A	12	ENSG00000103502	CDIPT	protein_coding	CDP-diacylglycerol--inositol 3-phosphatidyltransferase [Source:HGNC Symbol;Acc:HGNC:1769]
#273828	#N/A	0.610385	0.553708	1.57393	0.953772	0.689264	2.7532	1.00855	0.776101	0.979081	1.63746	0.639005	0.656313	#N/A	#N/A	12	ENSG00000273828		lncRNA	novel transcript, antisense to ELMO2
LINC01266	1.12993	2.62131	#N/A	#N/A	0.870451	1.59739	2.21343	0.553178	1.63388	1.09316	1.16773	1.42697	1.76594	1.72929	#N/A	12	ENSG00000224957	LINC01266	lncRNA	long intergenic non-protein coding RNA 1266 [Source:HGNC Symbol;Acc:HGNC:50309]
SOX4	1.69658	#N/A	1.51478	2.26833	0.551402	3.64122	#N/A	6.43063	5.93639	6.61613	5.41574	3.36407	3.77658	2.84573	#N/A	12	ENSG00000124766	SOX4	protein_coding	SRY-box transcription factor 4 [Source:HGNC Symbol;Acc:HGNC:11200]
YWHAB	#N/A	#N/A	1.08587	0.550153	1.35707	5.4905	2.33117	5.47478	6.13068	5.7223	6.38409	5.45736	5.60787	5.46705	#N/A	12	ENSG00000166913	YWHAB	protein_coding	tyrosine 3-monooxygenase/tryptophan 5-monooxygenase activation protein beta [Source:HGNC Symbol;Acc:HGNC:12849]
DENND6A-AS1	0.933233	0.548206	#N/A	1.11617	#N/A	1.21874	1.84011	0.653511	0.590268	0.790905	0.924479	0.796173	0.928114	0.88895	#N/A	12	ENSG00000239801	DENND6A-AS1	lncRNA	DENND6A antisense RNA 1 [Source:HGNC Symbol;Acc:HGNC:41152]
TPT1-AS1	0.54209	0.625175	#N/A	0.843093	#N/A	0.999666	0.858549	0.8525	0.89505	0.916128	1.19771	0.837885	0.884449	0.965889	#N/A	12	ENSG00000170919	TPT1-AS1	lncRNA	TPT1 antisense RNA 1 [Source:HGNC Symbol;Acc:HGNC:43686]
MYO9B	2.06868	#N/A	0.537179	#N/A	1.0646	2.57455	3.21397	2.29518	2.56779	2.45125	2.36592	2.47729	2.43046	2.42051	#N/A	12	ENSG00000099331	MYO9B	protein_coding	myosin IXB [Source:HGNC Symbol;Acc:HGNC:7609]
ARF3	1.10742	#N/A	0.53621	#N/A	0.910684	2.77358	1.73811	2.80222	3.66857	3.69555	2.56128	2.55499	3.1705	2.72236	#N/A	12	ENSG00000134287	ARF3	protein_coding	ADP ribosylation factor 3 [Source:HGNC Symbol;Acc:HGNC:654]
AP1G2	1.88484	#N/A	0.534335	#N/A	1.63113	3.53361	3.38055	4.54589	5.35682	5.1603	3.31851	4.65073	4.14329	4.4709	#N/A	12	ENSG00000213983	AP1G2	protein_coding	adaptor related protein complex 1 subunit gamma 2 [Source:HGNC Symbol;Acc:HGNC:556]
HS3ST3A1	0.532579	0.883107	0.829805	3.32764	#N/A	2.65125	#N/A	3.00837	4.88626	3.06301	3.47401	3.46453	2.72292	3.28585	#N/A	12	ENSG00000153976	HS3ST3A1	protein_coding	heparan sulfate-glucosamine 3-sulfotransferase 3A1 [Source:HGNC Symbol;Acc:HGNC:5196]
ANKRD50	1.00588	#N/A	0.527393	0.858814	0.673897	2.37103	#N/A	2.27505	2.50169	2.8478	1.99858	1.99036	2.54971	2.07301	#N/A	12	ENSG00000151458	ANKRD50	protein_coding	ankyrin repeat domain containing 50 [Source:HGNC Symbol;Acc:HGNC:29223]
DMWD	#N/A	0.656222	0.525621	1.54815	#N/A	2.56713	1.99556	2.46388	3.0197	2.65029	2.3073	3.14613	3.55648	3.11983	#N/A	12	ENSG00000185800	DMWD	protein_coding	DM1 locus, WD repeat containing [Source:HGNC Symbol;Acc:HGNC:2936]
MT1M	#N/A	0.52242	1.31034	2.91401	#N/A	8.97556	4.323	12.2092	9.37594	7.45885	6.07711	8.36615	7.26186	9.95066	#N/A	12	ENSG00000205364	MT1M	protein_coding	metallothionein 1M [Source:HGNC Symbol;Acc:HGNC:14296]
ITGB1BP1	#N/A	0.540555	#N/A	1.06549	0.518357	2.13158	2.52116	2.23601	2.50157	2.6376	1.9236	2.04925	2.60188	2.03127	#N/A	12	ENSG00000119185	ITGB1BP1	protein_coding	integrin subunit beta 1 binding protein 1 [Source:HGNC Symbol;Acc:HGNC:23927]
FCHSD2	1.33199	#N/A	0.974749	#N/A	0.874399	1.27697	1.44536	0.515334	0.691326	0.715895	0.717712	1.27177	1.41707	1.38058	#N/A	12	ENSG00000137478	FCHSD2	protein_coding	FCH and double SH3 domains 2 [Source:HGNC Symbol;Acc:HGNC:29114]
FIRRE	#N/A	1.71665	0.886923	1.58872	0.513182	2.82282	#N/A	2.44438	3.13986	2.59966	2.53827	2.5914	2.58287	2.63018	#N/A	12	ENSG00000213468	FIRRE	lncRNA	firre intergenic repeating RNA element [Source:HGNC Symbol;Acc:HGNC:49627]
MPRIP-AS1	#N/A	1.10937	2.30305	4.35813	1.20975	0.694688	1.63386	0.790603	#N/A	0.657932	1.42146	0.750198	0.672552	0.512903	#N/A	12	ENSG00000225442	MPRIP-AS1	lncRNA	MPRIP antisense RNA 1 [Source:HGNC Symbol;Acc:HGNC:41263]
CTTNBP2NL	1.56915	#N/A	0.512053	#N/A	0.787606	2.60442	2.77934	1.98163	2.38869	2.5068	2.36989	2.4213	3.06466	2.53812	#N/A	12	ENSG00000143079	CTTNBP2NL	protein_coding	CTTNBP2 N-terminal like [Source:HGNC Symbol;Acc:HGNC:25330]
KIF25	0.51121	#N/A	4.14122	0.818877	3.22191	7.02338	#N/A	10.7136	8.19582	9.06773	3.4552	7.183	4.73684	4.7293	#N/A	12	ENSG00000125337	KIF25	protein_coding	kinesin family member 25 [Source:HGNC Symbol;Acc:HGNC:6390]
DIMT1	1.32686	0.74019	0.510186	0.900062	#N/A	1.0844	#N/A	0.914334	0.881816	1.01661	1.39476	0.96095	1.00329	0.946296	#N/A	12	ENSG00000086189	DIMT1	protein_coding	DIM1 rRNA methyltransferase and ribosome maturation factor [Source:HGNC Symbol;Acc:HGNC:30217]
LIN37	#N/A	0.641033	0.540952	0.941238	0.509758	0.980043	#N/A	1.12845	0.940807	0.836131	1.8323	0.946885	1.07383	1.16112	#N/A	12	ENSG00000267796	LIN37	protein_coding	lin-37 DREAM MuvB core complex component [Source:HGNC Symbol;Acc:HGNC:33234]
NECAB1	#N/A	2.27406	0.507542	3.54658	0.573256	4.15159	#N/A	3.83747	4.41013	4.692	3.41416	4.43758	4.59687	4.38102	#N/A	12	ENSG00000123119	NECAB1	protein_coding	N-terminal EF-hand calcium binding protein 1 [Source:HGNC Symbol;Acc:HGNC:20983]
WWC3-AS1	1.73856	#N/A	0.506806	1.39719	1.58891	0.908485	#N/A	0.940448	0.907091	0.925631	0.993437	1.64863	1.63511	1.51351	#N/A	12	ENSG00000225076	WWC3-AS1	lncRNA	WWC3 antisense RNA 1 [Source:HGNC Symbol;Acc:HGNC:41236]
ZNF559	0.841076	0.50658	#N/A	0.844083	#N/A	3.38526	2.64706	2.70898	2.85361	2.87496	2.56626	3.5859	3.43332	3.8247	#N/A	12	ENSG00000188321	ZNF559	protein_coding	zinc finger protein 559 [Source:HGNC Symbol;Acc:HGNC:28197]
CALCRL-AS1	#N/A	0.7521	#N/A	2.83733	0.50577	2.96679	2.14082	1.95283	2.36692	2.37246	2.06565	3.14166	3.34046	3.40807	#N/A	12	ENSG00000224063	CALCRL-AS1	lncRNA	CALCRL and TFPI antisense RNA 1 [Source:HGNC Symbol;Acc:HGNC:55863]
KCTD9	#N/A	0.505635	#N/A	0.734306	0.544339	1.10865	1.32438	0.838615	0.824043	0.984515	0.887337	0.695952	1.05489	0.874682	#N/A	12	ENSG00000104756	KCTD9	protein_coding	potassium channel tetramerization domain containing 9 [Source:HGNC Symbol;Acc:HGNC:22401]
SNX33	#N/A	1.02146	#N/A	2.17056	0.504733	5.99421	1.24114	8.25866	12.393	7.13815	5.52796	6.14743	5.21586	5.28468	#N/A	12	ENSG00000173548	SNX33	protein_coding	sorting nexin 33 [Source:HGNC Symbol;Acc:HGNC:28468]
ZNF20	1.35105	#N/A	0.504202	0.909416	0.547047	1.69296	#N/A	0.872781	1.22946	1.03869	0.925133	1.90048	1.98245	2.1509	#N/A	12	ENSG00000132010	ZNF20	protein_coding	zinc finger protein 20 [Source:HGNC Symbol;Acc:HGNC:12992]
HECTD3	#N/A	0.735151	0.50063	#N/A	0.5786	1.45984	1.71703	1.54123	1.45401	1.64324	2.29533	1.38522	1.51248	1.31619	#N/A	12	ENSG00000126107	HECTD3	protein_coding	HECT domain E3 ubiquitin protein ligase 3 [Source:HGNC Symbol;Acc:HGNC:26117]
LIMA1	#N/A	0.500526	#N/A	2.73882	2.20842	1.31803	2.81015	1.47161	1.49491	1.50762	1.80451	0.928927	1.02982	1.01488	#N/A	12	ENSG00000050405	LIMA1	protein_coding	LIM domain and actin binding 1 [Source:HGNC Symbol;Acc:HGNC:24636]
TDRD1	#N/A	3.27597	1.32341	1.96243	2.91963	4.31963	0.499346	1.6393	2.99526	2.63319	#N/A	4.16342	3.75261	4.78291	#N/A	12	ENSG00000095627	TDRD1	protein_coding	tudor domain containing 1 [Source:HGNC Symbol;Acc:HGNC:11712]
MARCHF2	#N/A	#N/A	0.804758	0.498101	1.09803	2.42456	2.24473	2.27096	2.63459	2.63195	2.76297	2.41634	2.53066	2.47255	#N/A	12	ENSG00000099785	MARCHF2	protein_coding	membrane associated ring-CH-type finger 2 [Source:HGNC Symbol;Acc:HGNC:28038]
LINC02934	1.0366	0.975257	#N/A	2.12757	0.497644	0.646121	#N/A	0.700569	1.19324	1.07095	0.867592	0.874689	0.887825	0.628456	#N/A	12	ENSG00000204929	LINC02934	lncRNA	long intergenic non-protein coding RNA 2934 [Source:HGNC Symbol;Acc:HGNC:55913]
NDST1	#N/A	#N/A	0.494937	1.5639	0.506037	0.747078	1.1384	0.624914	0.823027	0.714617	1.06048	0.652366	0.669521	0.764803	#N/A	12	ENSG00000070614	NDST1	protein_coding	N-deacetylase and N-sulfotransferase 1 [Source:HGNC Symbol;Acc:HGNC:7680]
CTDSP1	#N/A	#N/A	0.698082	0.519171	0.493986	2.17724	1.76199	2.89042	2.96167	3.35317	3.22185	2.03289	2.49547	1.94184	#N/A	12	ENSG00000144579	CTDSP1	protein_coding	CTD small phosphatase 1 [Source:HGNC Symbol;Acc:HGNC:21614]
ESYT2	0.731061	#N/A	#N/A	0.642214	0.560243	0.931115	1.56709	0.493629	0.663391	0.648817	0.501844	0.838614	0.893706	0.970293	#N/A	12	ENSG00000117868	ESYT2	protein_coding	extended synaptotagmin 2 [Source:HGNC Symbol;Acc:HGNC:22211]
#259434	#N/A	2.72539	1.65609	2.28927	#N/A	2.38394	0.492846	2.56962	3.2157	2.14913	1.20409	3.51898	3.05066	4.00362	#N/A	12	ENSG00000259434		lncRNA	novel transcript
VAMP2	1.4065	0.737875	#N/A	0.491979	#N/A	1.07946	1.75529	1.58085	1.29389	1.40389	2.56975	0.908682	1.03286	0.990387	#N/A	12	ENSG00000220205	VAMP2	protein_coding	vesicle associated membrane protein 2 [Source:HGNC Symbol;Acc:HGNC:12643]
PROS1	1.57797	#N/A	#N/A	0.543189	0.491638	6.08532	1.28192	8.3989	10.9236	7.63719	4.76626	8.35289	6.06568	6.76597	#N/A	12	ENSG00000184500	PROS1	protein_coding	protein S [Source:HGNC Symbol;Acc:HGNC:9456]
ZCCHC24	#N/A	0.736306	#N/A	1.50829	0.489809	1.39808	1.61057	2.59349	2.91644	3.08185	2.90142	1.10098	1.40539	0.907854	#N/A	12	ENSG00000165424	ZCCHC24	protein_coding	zinc finger CCHC-type containing 24 [Source:HGNC Symbol;Acc:HGNC:26911]
C1RL#139178	#N/A	0.489481	#N/A	0.753905	0.735486	2.67354	2.79544	2.49769	2.62477	2.88261	1.80968	2.04281	2.54432	1.85931	#N/A	12	ENSG00000139178	C1RL	protein_coding	complement C1r subcomponent like [Source:HGNC Symbol;Acc:HGNC:21265]
MOB1B	1.17905	0.571219	0.788156	#N/A	0.965577	0.486676	#N/A	0.589102	0.729738	0.787789	0.93198	0.543001	0.581468	0.580408	#N/A	12	ENSG00000173542	MOB1B	protein_coding	MOB kinase activator 1B [Source:HGNC Symbol;Acc:HGNC:29801]
PRKD2	0.881441	#N/A	0.484822	#N/A	0.677565	2.56421	1.87317	2.28732	3.40395	3.35304	2.74087	2.96603	3.26802	3.02807	#N/A	12	ENSG00000105287	PRKD2	protein_coding	protein kinase D2 [Source:HGNC Symbol;Acc:HGNC:17293]
OMG	1.31184	0.484652	#N/A	1.03676	#N/A	1.19027	1.00918	0.859875	0.71705	0.776577	1.16674	0.987674	1.07648	0.925459	#N/A	12	ENSG00000126861	OMG	protein_coding	oligodendrocyte myelin glycoprotein [Source:HGNC Symbol;Acc:HGNC:8135]
CCDC54-AS1	1.78395	2.22736	0.483893	2.54037	#N/A	1.25867	#N/A	2.39454	2.98189	3.06346	2.4228	2.10631	2.55884	2.17446	#N/A	12	ENSG00000239828	CCDC54-AS1	lncRNA	CCDC54 antisense RNA 1 [Source:HGNC Symbol;Acc:HGNC:56107]
TBL1X	0.759082	0.528542	0.482671	#N/A	0.675785	1.29919	#N/A	1.04041	1.18841	1.13552	1.55817	1.14735	1.16869	1.15391	#N/A	12	ENSG00000101849	TBL1X	protein_coding	transducin beta like 1 X-linked [Source:HGNC Symbol;Acc:HGNC:11585]
RAP2A	1.60325	0.482457	1.04774	#N/A	0.978505	1.36348	#N/A	0.518655	0.56625	0.684483	0.621949	1.07931	1.46681	1.21038	#N/A	12	ENSG00000125249	RAP2A	protein_coding	RAP2A, member of RAS oncogene family [Source:HGNC Symbol;Acc:HGNC:9861]
#263624	#N/A	0.942644	1.42543	2.18872	#N/A	0.600857	2.12115	0.686551	0.480637	0.570863	1.43518	0.666184	0.775453	0.601902	#N/A	12	ENSG00000263624		lncRNA	novel transcript
SLC39A11#133195	#N/A	0.479912	0.570934	#N/A	1.21817	0.890042	2.30255	1.10571	1.22735	1.27114	0.871029	0.867927	0.888878	0.968391	#N/A	12	ENSG00000133195	SLC39A11	protein_coding	solute carrier family 39 member 11 [Source:HGNC Symbol;Acc:HGNC:14463]
FAM27E3	#N/A	2.04649	2.20917	2.87425	#N/A	3.09954	0.477688	3.58444	3.59655	3.67508	1.0296	2.75132	2.47636	3.03952	#N/A	12	ENSG00000274026	FAM27E3	lncRNA	family with sequence similarity 27 member E3 [Source:HGNC Symbol;Acc:HGNC:28655]
MTCL1	1.55933	1.88235	2.18906	1.54807	2.12356	0.622725	#N/A	0.510573	0.666619	0.655671	0.608427	0.47647	#N/A	0.599893	#N/A	12	ENSG00000168502	MTCL1	protein_coding	microtubule crosslinking factor 1 [Source:HGNC Symbol;Acc:HGNC:29121]
#248318	#N/A	2.06102	1.49279	1.6767	2.95667	0.796491	#N/A	1.67923	1.73204	2.19716	1.8843	0.473721	0.60887	0.574276	#N/A	12	ENSG00000248318		lncRNA	novel transcript
FAM182B	#N/A	1.25357	0.701134	3.12834	0.473296	0.655074	#N/A	0.60413	0.540638	0.661973	1.26119	0.523274	0.652917	0.832456	#N/A	12	ENSG00000175170	FAM182B	lncRNA	family with sequence similarity 182 member B [Source:HGNC Symbol;Acc:HGNC:34503]
MAP3K11	0.74757	#N/A	0.764341	#N/A	0.472394	0.923312	1.33342	0.923797	0.752827	0.911774	1.0033	0.513408	0.552619	0.544794	#N/A	12	ENSG00000173327	MAP3K11	protein_coding	mitogen-activated protein kinase kinase kinase 11 [Source:HGNC Symbol;Acc:HGNC:6850]
OSBPL3	1.96193	1.24503	#N/A	#N/A	0.470713	1.311	0.971139	0.881485	1.61466	1.34365	1.22127	1.83498	1.96385	1.04149	#N/A	12	ENSG00000070882	OSBPL3	protein_coding	oxysterol binding protein like 3 [Source:HGNC Symbol;Acc:HGNC:16370]
TRIM3	#N/A	#N/A	0.470104	1.40868	0.775621	1.18215	1.34467	1.14677	1.17477	1.09236	1.05728	0.939078	0.958506	1.14495	#N/A	12	ENSG00000110171	TRIM3	protein_coding	tripartite motif containing 3 [Source:HGNC Symbol;Acc:HGNC:10064]
GLT8D2	1.14187	2.58193	#N/A	4.22843	0.469331	4.92064	#N/A	4.64627	5.40225	5.4166	3.97151	4.79555	5.2198	4.89381	#N/A	12	ENSG00000120820	GLT8D2	protein_coding	glycosyltransferase 8 domain containing 2 [Source:HGNC Symbol;Acc:HGNC:24890]
SIPA1L2	2.19512	#N/A	0.468567	#N/A	0.504245	1.43521	1.82569	3.09273	3.63924	3.8315	3.47004	1.09072	1.15441	0.894552	#N/A	12	ENSG00000116991	SIPA1L2	protein_coding	signal induced proliferation associated 1 like 2 [Source:HGNC Symbol;Acc:HGNC:23800]
HEATR6	#N/A	1.00015	0.594993	#N/A	0.553152	0.746771	2.51985	0.468538	0.57716	0.626275	0.772386	0.476071	0.496643	0.690734	#N/A	12	ENSG00000068097	HEATR6	protein_coding	HEAT repeat containing 6 [Source:HGNC Symbol;Acc:HGNC:24076]
PMM1	#N/A	1.82949	0.468132	1.18132	#N/A	2.95558	1.2583	2.22599	2.66596	2.43292	1.54878	3.4312	3.53347	4.0195	#N/A	12	ENSG00000100417	PMM1	protein_coding	phosphomannomutase 1 [Source:HGNC Symbol;Acc:HGNC:9114]
ENKD1	#N/A	1.32239	0.462411	1.14487	#N/A	1.90623	2.40116	3.46889	3.13051	3.0282	1.89384	2.0411	2.50301	2.1913	#N/A	12	ENSG00000124074	ENKD1	protein_coding	enkurin domain containing 1 [Source:HGNC Symbol;Acc:HGNC:25246]
LINC01619	#N/A	1.15233	2.0815	0.825698	0.461739	3.87915	#N/A	3.94854	4.35793	4.12658	3.99514	3.73972	4.06215	3.69597	#N/A	12	ENSG00000257242	LINC01619	lncRNA	long intergenic non-protein coding RNA 1619 [Source:HGNC Symbol;Acc:HGNC:27409]
KIAA1586	#N/A	1.07459	#N/A	0.492829	0.46157	0.767985	2.14736	0.864793	0.805921	0.980012	0.656592	0.710854	0.850722	0.801916	#N/A	12	ENSG00000168116	KIAA1586	protein_coding	KIAA1586 [Source:HGNC Symbol;Acc:HGNC:21360]
ARPC4	1.48995	#N/A	0.459636	#N/A	0.868229	1.39395	1.62884	1.13091	1.16578	1.62986	1.33539	1.3052	1.75085	1.41663	#N/A	12	ENSG00000241553	ARPC4	protein_coding	actin related protein 2/3 complex subunit 4 [Source:HGNC Symbol;Acc:HGNC:707]
PBX2#204304	1.21038	0.493854	0.458689	#N/A	#N/A	1.03861	1.55775	1.41796	1.08871	1.36694	1.39688	0.989166	0.972292	0.930148	#N/A	12	ENSG00000204304	PBX2	protein_coding	PBX homeobox 2 [Source:HGNC Symbol;Acc:HGNC:8633]
GNB1	0.837746	#N/A	0.458553	#N/A	0.644611	1.37064	2.28201	1.52371	1.42847	1.48005	1.97916	1.32807	1.33907	1.28366	#N/A	12	ENSG00000078369	GNB1	protein_coding	G protein subunit beta 1 [Source:HGNC Symbol;Acc:HGNC:4396]
LRP1	#N/A	3.20996	#N/A	0.504656	0.456806	9.30044	2.12809	9.53631	10.275	8.83307	6.71282	10.5006	7.93476	8.68404	#N/A	12	ENSG00000123384	LRP1	protein_coding	LDL receptor related protein 1 [Source:HGNC Symbol;Acc:HGNC:6692]
FRMD6	2.22406	0.745196	#N/A	3.24923	0.456036	2.06086	#N/A	2.98161	3.8002	3.6469	2.36385	1.86435	2.23113	0.95945	#N/A	12	ENSG00000139926	FRMD6	protein_coding	FERM domain containing 6 [Source:HGNC Symbol;Acc:HGNC:19839]
HECA	1.21238	#N/A	0.483899	#N/A	0.455726	0.991419	1.05635	1.17727	1.13208	1.42352	1.67289	0.871723	1.14036	0.874202	#N/A	12	ENSG00000112406	HECA	protein_coding	hdc homolog, cell cycle regulator [Source:HGNC Symbol;Acc:HGNC:21041]
TMEM47	3.11125	0.595969	2.60808	2.97779	1.28886	2.09276	#N/A	0.454481	1.4783	1.88849	#N/A	3.01708	3.93435	3.61475	#N/A	12	ENSG00000147027	TMEM47	protein_coding	transmembrane protein 47 [Source:HGNC Symbol;Acc:HGNC:18515]
TCF4	1.43846	#N/A	#N/A	1.56672	0.451289	1.34753	1.62272	1.15791	1.44217	1.6258	1.29434	0.946972	1.22543	0.651492	#N/A	12	ENSG00000196628	TCF4	protein_coding	transcription factor 4 [Source:HGNC Symbol;Acc:HGNC:11634]
KDM6B	1.28795	0.823002	0.760195	0.933111	#N/A	0.636308	#N/A	0.612289	0.731717	0.535232	1.15666	0.500275	0.450619	0.50112	#N/A	12	ENSG00000132510	KDM6B	protein_coding	lysine demethylase 6B [Source:HGNC Symbol;Acc:HGNC:29012]
#250602	1.62804	1.5693	0.449524	2.45447	1.99915	3.65164	#N/A	1.23422	2.06628	1.95301	#N/A	4.07995	4.68332	5.21474	#N/A	12	ENSG00000250602		lncRNA	novel transcript, antisense to GRAMD3
A2ML1-AS1	#N/A	0.446263	#N/A	2.43173	0.559238	2.30649	2.41968	1.81433	1.90023	1.96682	1.53188	2.54637	2.65425	2.60896	#N/A	12	ENSG00000256661	A2ML1-AS1	lncRNA	A2ML1 antisense RNA 1 [Source:HGNC Symbol;Acc:HGNC:41022]
CDKL1	#N/A	0.724168	#N/A	1.35126	0.445359	1.0527	0.660438	1.06665	1.16667	1.16957	1.33388	0.99959	1.06057	1.15891	#N/A	12	ENSG00000100490	CDKL1	protein_coding	cyclin dependent kinase like 1 [Source:HGNC Symbol;Acc:HGNC:1781]
VIM	#N/A	0.444912	#N/A	1.53887	0.5968	10.5309	2.88598	11.8216	10.9582	10.4094	8.3787	12.9276	8.75701	11.3231	#N/A	12	ENSG00000026025	VIM	protein_coding	vimentin [Source:HGNC Symbol;Acc:HGNC:12692]
NID2	#N/A	0.442429	#N/A	5.17112	3.06064	7.87949	3.77104	9.11634	10.1854	8.93865	7.11543	8.39009	7.52409	7.26129	#N/A	12	ENSG00000087303	NID2	protein_coding	nidogen 2 [Source:HGNC Symbol;Acc:HGNC:13389]
SNX15	#N/A	#N/A	0.491051	0.997076	0.440669	1.09143	1.05317	1.09012	1.12399	1.27883	1.14459	0.974932	1.2096	1.23786	#N/A	12	ENSG00000110025	SNX15	protein_coding	sorting nexin 15 [Source:HGNC Symbol;Acc:HGNC:14978]
SEC61A2	#N/A	0.659611	#N/A	0.4976	0.506756	0.438857	0.954787	0.568072	0.622642	0.500097	0.669153	0.474687	0.514614	0.55146	#N/A	12	ENSG00000065665	SEC61A2	protein_coding	SEC61 translocon subunit alpha 2 [Source:HGNC Symbol;Acc:HGNC:17702]
DYNC1I1	2.0638	1.66831	0.438653	4.71914	#N/A	2.31477	#N/A	2.0471	2.4526	2.38987	0.993892	2.44484	2.78792	3.28471	#N/A	12	ENSG00000158560	DYNC1I1	protein_coding	dynein cytoplasmic 1 intermediate chain 1 [Source:HGNC Symbol;Acc:HGNC:2963]
NLK	0.932072	#N/A	0.478302	#N/A	0.438633	0.608384	1.6576	0.521252	0.708783	0.646637	0.709334	0.475552	0.563181	0.47597	#N/A	12	ENSG00000087095	NLK	protein_coding	nemo like kinase [Source:HGNC Symbol;Acc:HGNC:29858]
EXOC2	0.844516	#N/A	0.437204	#N/A	0.93937	0.863386	1.7366	0.816963	0.864055	0.922159	1.075	0.698882	0.778923	0.784262	#N/A	12	ENSG00000112685	EXOC2	protein_coding	exocyst complex component 2 [Source:HGNC Symbol;Acc:HGNC:24968]
CALCOCO2	0.77199	#N/A	#N/A	0.691172	0.574849	0.704346	2.06261	0.666386	0.659302	0.813508	1.09441	0.436939	0.680665	0.518508	#N/A	12	ENSG00000136436	CALCOCO2	protein_coding	calcium binding and coiled-coil domain 2 [Source:HGNC Symbol;Acc:HGNC:29912]
CAPRIN2	#N/A	0.611577	#N/A	0.435379	0.446351	0.820131	1.46556	0.805155	0.838988	0.990652	1.04441	0.717115	0.754816	0.685729	#N/A	12	ENSG00000110888	CAPRIN2	protein_coding	caprin family member 2 [Source:HGNC Symbol;Acc:HGNC:21259]
RBM11	#N/A	2.01078	1.97106	1.26273	1.3576	1.13703	#N/A	9.07739	7.23995	6.85683	0.434442	6.62584	6.32086	4.4645	#N/A	12	ENSG00000185272	RBM11	protein_coding	RNA binding motif protein 11 [Source:HGNC Symbol;Acc:HGNC:9897]
PKP4	#N/A	#N/A	0.453068	0.547382	0.433503	1.16416	1.14498	1.22717	1.53923	1.67432	1.82309	1.17356	1.39705	1.05396	#N/A	12	ENSG00000144283	PKP4	protein_coding	plakophilin 4 [Source:HGNC Symbol;Acc:HGNC:9026]
TRARG1#184811	#N/A	1.20327	2.10338	1.17465	2.12195	3.65407	#N/A	6.34603	6.58652	5.26766	0.43222	5.03089	2.94347	6.03016	#N/A	12	ENSG00000184811	TRARG1	protein_coding	trafficking regulator of GLUT4 (SLC2A4) 1 [Source:HGNC Symbol;Acc:HGNC:29592]
GLT8D1	1.29212	0.436939	#N/A	0.739992	#N/A	0.49624	1.08422	0.658024	0.630878	0.64069	0.733729	0.429854	0.593677	0.596613	#N/A	12	ENSG00000016864	GLT8D1	protein_coding	glycosyltransferase 8 domain containing 1 [Source:HGNC Symbol;Acc:HGNC:24870]
GRAMD4	#N/A	0.42943	0.972378	#N/A	2.16298	1.03129	1.64998	1.19648	1.28841	1.25224	1.88956	1.01149	0.886586	0.939487	#N/A	12	ENSG00000075240	GRAMD4	protein_coding	GRAM domain containing 4 [Source:HGNC Symbol;Acc:HGNC:29113]
LDAH	#N/A	0.814993	0.426684	#N/A	0.499731	4.08413	2.04125	3.05772	3.59068	3.6613	2.53446	4.63973	5.12964	4.96619	#N/A	12	ENSG00000118961	LDAH	protein_coding	lipid droplet associated hydrolase [Source:HGNC Symbol;Acc:HGNC:26145]
POLR2H	#N/A	0.847224	0.424275	#N/A	0.465247	1.28366	1.2933	1.11197	1.3747	1.34763	1.36083	1.16664	1.53016	1.23967	#N/A	12	ENSG00000163882	POLR2H	protein_coding	RNA polymerase II, I and III subunit H [Source:HGNC Symbol;Acc:HGNC:9195]
NLGN2#169992	#N/A	1.2975	0.423985	3.44172	#N/A	1.75046	2.74123	2.69879	2.8771	2.76158	4.31114	2.22566	2.22544	2.25737	#N/A	12	ENSG00000169992	NLGN2	protein_coding	neuroligin 2 [Source:HGNC Symbol;Acc:HGNC:14290]
FRYL	0.879081	#N/A	0.541723	#N/A	0.480097	0.455386	0.684028	0.552606	0.513731	0.604765	0.934845	0.423085	0.433285	0.506927	#N/A	12	ENSG00000075539	FRYL	protein_coding	FRY like transcription coactivator [Source:HGNC Symbol;Acc:HGNC:29127]
CCL14#276409	0.422553	#N/A	2.70424	#N/A	2.99191	7.40063	1.2518	10.7684	10.486	4.80793	4.48152	9.51987	5.28934	8.48668	#N/A	12	ENSG00000276409	CCL14	protein_coding	C-C motif chemokine ligand 14 [Source:HGNC Symbol;Acc:HGNC:10612]
LRCH4	#N/A	0.880033	0.736582	#N/A	0.652894	0.803992	2.15672	0.719361	0.654381	0.521571	1.11647	0.607637	0.421942	0.497922	#N/A	12	ENSG00000077454	LRCH4	protein_coding	leucine rich repeats and calponin homology domain containing 4 [Source:HGNC Symbol;Acc:HGNC:6691]
SERP2	1.82532	2.93019	0.421368	3.29092	#N/A	5.98922	#N/A	4.12098	6.25427	5.44646	2.28097	5.24758	5.47877	4.36454	#N/A	12	ENSG00000151778	SERP2	protein_coding	stress associated endoplasmic reticulum protein family member 2 [Source:HGNC Symbol;Acc:HGNC:20607]
HS3ST2	0.416465	1.56606	1.58083	1.70583	1.6304	2.34922	#N/A	2.18259	2.6852	2.01582	#N/A	2.71584	2.32387	2.45845	#N/A	12	ENSG00000122254	HS3ST2	protein_coding	heparan sulfate-glucosamine 3-sulfotransferase 2 [Source:HGNC Symbol;Acc:HGNC:5195]
APLP2	1.231	#N/A	0.488688	#N/A	0.415299	0.880363	0.917008	0.779973	0.915634	1.12157	1.34243	0.71684	1.19415	0.728996	#N/A	12	ENSG00000084234	APLP2	protein_coding	amyloid beta precursor like protein 2 [Source:HGNC Symbol;Acc:HGNC:598]
KLF8	#N/A	#N/A	0.415268	2.2419	1.05203	1.82714	1.88698	5.26178	4.37316	4.71896	4.04202	0.95404	0.997966	0.777039	#N/A	12	ENSG00000102349	KLF8	protein_coding	Kruppel like factor 8 [Source:HGNC Symbol;Acc:HGNC:6351]
TNIP2	#N/A	0.415029	1.10088	0.564499	1.02682	2.24955	#N/A	2.69784	3.65276	3.66862	2.57676	2.28319	2.79736	2.08679	#N/A	12	ENSG00000168884	TNIP2	protein_coding	TNFAIP3 interacting protein 2 [Source:HGNC Symbol;Acc:HGNC:19118]
PROCR	#N/A	0.412791	#N/A	0.600583	0.523644	3.46674	2.26903	4.04184	4.07026	4.34331	3.87482	3.05794	3.31593	3.03837	#N/A	12	ENSG00000101000	PROCR	protein_coding	protein C receptor [Source:HGNC Symbol;Acc:HGNC:9452]
#288075	1.35859	#N/A	0.412161	1.32002	#N/A	2.06847	1.18517	2.08715	2.38684	2.51473	1.61	1.96475	2.13529	2.1998	#N/A	12	ENSG00000288075		lncRNA	novel transcript
ZUP1	#N/A	0.87561	0.409813	#N/A	0.759704	1.0224	1.03711	0.716852	0.664903	0.761511	0.63532	0.921436	0.895061	1.02979	#N/A	12	ENSG00000153975	ZUP1	protein_coding	zinc finger containing ubiquitin peptidase 1 [Source:HGNC Symbol;Acc:HGNC:21224]
FAM76A	#N/A	1.06934	#N/A	1.19108	0.804706	0.487301	1.52561	0.542514	0.407425	0.417191	0.760409	0.412374	0.431841	0.560182	#N/A	12	ENSG00000009780	FAM76A	protein_coding	family with sequence similarity 76 member A [Source:HGNC Symbol;Acc:HGNC:28530]
ENTPD6	#N/A	0.901509	0.406171	#N/A	0.758837	0.943423	4.49239	0.93686	0.958228	0.895789	1.34281	0.870897	0.806124	0.720749	#N/A	12	ENSG00000197586	ENTPD6	protein_coding	ectonucleoside triphosphate diphosphohydrolase 6 [Source:HGNC Symbol;Acc:HGNC:3368]
ARMCX4	0.685272	0.40576	#N/A	1.29519	0.561929	0.937074	#N/A	0.718528	1.05992	1.04478	0.847599	0.725956	0.85007	0.810353	#N/A	12	ENSG00000196440	ARMCX4	protein_coding	armadillo repeat containing X-linked 4 [Source:HGNC Symbol;Acc:HGNC:28615]
SPTLC2	1.1129	#N/A	0.40319	#N/A	0.755511	1.38006	0.97534	1.25943	1.45475	1.70399	0.942964	1.29916	1.6042	1.46517	#N/A	12	ENSG00000100596	SPTLC2	protein_coding	serine palmitoyltransferase long chain base subunit 2 [Source:HGNC Symbol;Acc:HGNC:11278]
FAM242F	#N/A	1.78705	2.32091	2.42809	#N/A	1.35839	0.401581	2.27358	2.32971	2.51912	0.955177	1.70047	2.13808	1.41639	#N/A	12	ENSG00000275239	FAM242F	lncRNA	family with sequence similarity 242 member F [Source:HGNC Symbol;Acc:HGNC:53876]
COPG2	#N/A	0.439339	1.10316	0.740027	#N/A	0.693489	1.06175	0.40148	0.596907	0.576146	0.677328	0.534361	0.711348	0.650816	#N/A	12	ENSG00000158623	COPG2	protein_coding	COPI coat complex subunit gamma 2 [Source:HGNC Symbol;Acc:HGNC:2237]
SLC12A2	2.61215	1.07656	2.34304	2.78721	1.93169	0.560419	0.971003	0.550398	0.702502	0.714368	0.866889	#N/A	0.400774	#N/A	#N/A	12	ENSG00000064651	SLC12A2	protein_coding	solute carrier family 12 member 2 [Source:HGNC Symbol;Acc:HGNC:10911]
GLS	1.29629	#N/A	#N/A	0.397837	0.846436	1.57518	1.69154	1.732	1.76615	1.88873	1.82784	1.2478	1.47689	1.35424	#N/A	12	ENSG00000115419	GLS	protein_coding	glutaminase [Source:HGNC Symbol;Acc:HGNC:4331]
ANKS1A	1.10958	#N/A	0.767565	#N/A	1.27091	0.591973	1.99379	0.712107	0.855788	0.829203	1.11568	0.39779	0.414211	0.422863	#N/A	12	ENSG00000064999	ANKS1A	protein_coding	ankyrin repeat and sterile alpha motif domain containing 1A [Source:HGNC Symbol;Acc:HGNC:20961]
MEF2B	#N/A	0.397508	0.595485	#N/A	0.490332	1.51315	1.92218	1.52283	1.61948	1.38741	1.82838	1.39862	1.39339	1.5654	#N/A	12	ENSG00000213999	MEF2B	protein_coding	myocyte enhancer factor 2B [Source:HGNC Symbol;Acc:HGNC:6995]
#253445	#N/A	1.6022	2.70958	0.68246	1.18418	2.8454	#N/A	7.24235	6.58683	6.89586	0.394094	6.12592	7.01711	5.4884	#N/A	12	ENSG00000253445		lncRNA	novel transcript
B3GAT3	#N/A	0.393091	0.404252	#N/A	0.496413	1.39696	2.15866	1.64628	1.32148	1.52328	1.34431	1.44559	1.58043	1.55048	#N/A	12	ENSG00000149541	B3GAT3	protein_coding	beta-1,3-glucuronyltransferase 3 [Source:HGNC Symbol;Acc:HGNC:923]
SOBP	0.974112	1.1972	#N/A	3.31387	#N/A	0.491409	1.36013	0.501589	0.618404	0.559465	0.955656	0.391795	0.51559	0.403722	#N/A	12	ENSG00000112320	SOBP	protein_coding	sine oculis binding protein homolog [Source:HGNC Symbol;Acc:HGNC:29256]
XAF1	2.40293	#N/A	0.389831	#N/A	0.468329	6.71038	3.74354	8.64871	9.76489	7.17745	7.91962	7.50486	5.97932	6.46105	#N/A	12	ENSG00000132530	XAF1	protein_coding	XIAP associated factor 1 [Source:HGNC Symbol;Acc:HGNC:30932]
SETD1B	#N/A	0.387973	0.829232	#N/A	0.846825	0.675099	0.854561	0.952332	0.725805	0.688667	1.46177	0.471302	0.413235	0.574999	#N/A	12	ENSG00000139718	SETD1B	protein_coding	SET domain containing 1B, histone lysine methyltransferase [Source:HGNC Symbol;Acc:HGNC:29187]
TSPAN14	#N/A	#N/A	2.09208	0.387837	2.62198	3.95821	2.90681	4.92694	5.59249	5.08746	4.79175	4.21405	4.29284	4.0619	#N/A	12	ENSG00000108219	TSPAN14	protein_coding	tetraspanin 14 [Source:HGNC Symbol;Acc:HGNC:23303]
RPS6KA4	#N/A	0.387236	1.00646	#N/A	1.44903	2.58499	2.97697	2.70975	2.86425	2.94374	2.70864	3.04528	3.00023	3.27908	#N/A	12	ENSG00000162302	RPS6KA4	protein_coding	ribosomal protein S6 kinase A4 [Source:HGNC Symbol;Acc:HGNC:10433]
DZIP1L	#N/A	1.55939	#N/A	1.10498	0.387196	2.942	3.15571	4.1043	4.44759	4.16999	2.37864	2.78266	3.11602	2.06041	#N/A	12	ENSG00000158163	DZIP1L	protein_coding	DAZ interacting zinc finger protein 1 like [Source:HGNC Symbol;Acc:HGNC:26551]
ANXA6	#N/A	1.30945	#N/A	1.01319	0.384101	0.720926	1.29296	1.55351	1.54458	1.95353	2.3559	0.640001	0.883162	0.650502	#N/A	12	ENSG00000197043	ANXA6	protein_coding	annexin A6 [Source:HGNC Symbol;Acc:HGNC:544]
ZNF699	#N/A	0.3824	0.385161	0.955402	#N/A	1.7189	2.91739	1.85922	1.93406	1.99679	1.90932	1.98387	1.91273	1.92697	#N/A	12	ENSG00000196110	ZNF699	protein_coding	zinc finger protein 699 [Source:HGNC Symbol;Acc:HGNC:24750]
ARMC2	#N/A	1.67013	0.903891	0.38234	0.954385	1.97242	#N/A	2.02877	2.02584	2.07637	2.42719	1.90509	1.92358	1.79363	#N/A	12	ENSG00000118690	ARMC2	protein_coding	armadillo repeat containing 2 [Source:HGNC Symbol;Acc:HGNC:23045]
ZNF12	#N/A	#N/A	0.514796	0.521022	0.381833	0.667988	0.813948	0.68311	0.570571	0.685688	0.781971	0.55538	0.756809	0.802913	#N/A	12	ENSG00000164631	ZNF12	protein_coding	zinc finger protein 12 [Source:HGNC Symbol;Acc:HGNC:12902]
RFC4	1.45021	1.23874	0.5248	#N/A	#N/A	0.649033	1.21954	0.586681	0.462343	0.70347	1.11593	0.47009	0.381812	0.539903	#N/A	12	ENSG00000163918	RFC4	protein_coding	replication factor C subunit 4 [Source:HGNC Symbol;Acc:HGNC:9972]
DNMBP-AS1	#N/A	0.381309	0.554138	1.37443	1.93351	0.662941	#N/A	0.606459	0.598107	0.681285	1.05491	0.464537	0.596222	0.782332	#N/A	12	ENSG00000227695	DNMBP-AS1	lncRNA	DNMBP antisense RNA 1 [Source:HGNC Symbol;Acc:HGNC:20431]
LCA5	1.8645	0.915797	#N/A	3.08932	0.379637	1.84022	#N/A	1.85279	1.69091	2.06016	2.15821	1.89955	2.57865	1.99449	#N/A	12	ENSG00000135338	LCA5	protein_coding	lebercilin LCA5 [Source:HGNC Symbol;Acc:HGNC:31923]
MACF1	#N/A	#N/A	0.374867	0.388063	0.837314	0.99164	1.7593	0.770067	0.806633	0.912077	1.16066	0.791243	0.94679	0.953198	#N/A	12	ENSG00000127603	MACF1	protein_coding	microtubule actin crosslinking factor 1 [Source:HGNC Symbol;Acc:HGNC:13664]
CDKL5	1.85626	#N/A	0.374517	0.51311	0.875797	0.816193	#N/A	0.667107	0.710571	0.660983	0.685291	0.667682	0.647852	0.835212	#N/A	12	ENSG00000008086	CDKL5	protein_coding	cyclin dependent kinase like 5 [Source:HGNC Symbol;Acc:HGNC:11411]
ADAMTS10	#N/A	0.561224	0.373995	1.21168	#N/A	5.98503	1.98572	6.41287	8.22837	6.10384	4.54112	6.74345	5.49782	5.80004	#N/A	12	ENSG00000142303	ADAMTS10	protein_coding	ADAM metallopeptidase with thrombospondin type 1 motif 10 [Source:HGNC Symbol;Acc:HGNC:13201]
FAM126A	0.875533	0.543569	#N/A	0.45621	1.00113	0.655614	#N/A	0.481392	0.701253	0.694341	0.844062	0.421666	0.62177	0.373767	#N/A	12	ENSG00000122591	FAM126A	protein_coding	family with sequence similarity 126 member A [Source:HGNC Symbol;Acc:HGNC:24587]
RAB3D	#N/A	0.373608	0.734202	0.970914	1.09153	#N/A	1.15921	0.633493	0.665257	0.501938	1.31352	0.562962	0.55583	0.646001	#N/A	12	ENSG00000105514	RAB3D	protein_coding	RAB3D, member RAS oncogene family [Source:HGNC Symbol;Acc:HGNC:9779]
PICALM	0.419498	#N/A	0.746328	#N/A	0.920856	0.534978	1.94573	0.597947	0.560532	0.617465	0.993389	0.372818	0.464822	0.418104	#N/A	12	ENSG00000073921	PICALM	protein_coding	phosphatidylinositol binding clathrin assembly protein [Source:HGNC Symbol;Acc:HGNC:15514]
SLC2A13	1.66772	0.370327	#N/A	#N/A	0.966436	3.2163	1.66412	3.62648	4.01185	3.95138	3.31465	2.79329	3.16405	2.38291	#N/A	12	ENSG00000151229	SLC2A13	protein_coding	solute carrier family 2 member 13 [Source:HGNC Symbol;Acc:HGNC:15956]
LINC00710	#N/A	2.42633	#N/A	1.81428	0.904863	4.7499	0.369403	4.97397	6.08113	4.27001	0.796287	4.4272	5.35977	3.32851	#N/A	12	ENSG00000229240	LINC00710	lncRNA	long intergenic non-protein coding RNA 710 [Source:HGNC Symbol;Acc:HGNC:27386]
SMARCC2	#N/A	0.368856	0.467048	0.826697	#N/A	0.661372	2.04997	1.16166	0.998108	1.28853	1.49292	0.473594	0.67358	0.422518	#N/A	12	ENSG00000139613	SMARCC2	protein_coding	SWI/SNF related, matrix associated, actin dependent regulator of chromatin subfamily c member 2 [Source:HGNC Symbol;Acc:HGNC:11105]
PIP4K2A	1.97883	#N/A	0.368664	#N/A	0.588551	5.03063	3.51202	4.4506	5.4367	5.51733	3.24502	4.43362	4.61697	3.73362	#N/A	12	ENSG00000150867	PIP4K2A	protein_coding	phosphatidylinositol-5-phosphate 4-kinase type 2 alpha [Source:HGNC Symbol;Acc:HGNC:8997]
TSNARE1	#N/A	0.367341	0.598423	#N/A	0.367756	0.744082	1.6233	0.791094	0.756031	0.732676	1.28409	0.551969	0.512392	0.604475	#N/A	12	ENSG00000171045	TSNARE1	protein_coding	t-SNARE domain containing 1 [Source:HGNC Symbol;Acc:HGNC:26437]
TMEM63A	#N/A	#N/A	0.446673	0.367067	0.646702	1.16235	1.55713	1.05247	1.00122	1.00433	1.36157	0.946032	0.933126	1.14759	#N/A	12	ENSG00000196187	TMEM63A	protein_coding	transmembrane protein 63A [Source:HGNC Symbol;Acc:HGNC:29118]
AEBP2	1.4005	0.366852	0.490396	0.663825	#N/A	0.917619	#N/A	1.05382	1.11801	1.149	1.51717	0.859562	0.983545	0.941326	#N/A	12	ENSG00000139154	AEBP2	protein_coding	AE binding protein 2 [Source:HGNC Symbol;Acc:HGNC:24051]
KAT5	#N/A	0.749353	0.427511	0.780627	#N/A	0.504328	1.12487	0.647672	0.458327	0.464272	1.0901	0.488747	0.366276	0.490618	#N/A	12	ENSG00000172977	KAT5	protein_coding	lysine acetyltransferase 5 [Source:HGNC Symbol;Acc:HGNC:5275]
PPP1R35	0.904427	#N/A	0.431642	0.365743	#N/A	1.96333	2.63875	1.93899	1.63794	1.55308	2.07041	1.79483	1.67511	1.99494	#N/A	12	ENSG00000160813	PPP1R35	protein_coding	protein phosphatase 1 regulatory subunit 35 [Source:HGNC Symbol;Acc:HGNC:28320]
CD36	#N/A	#N/A	4.83656	3.10852	4.27753	1.28426	1.43125	0.385229	0.636247	0.693921	0.365494	1.46979	1.73696	2.25835	#N/A	12	ENSG00000135218	CD36	protein_coding	CD36 molecule [Source:HGNC Symbol;Acc:HGNC:1663]
SSB	#N/A	1.02867	0.365119	0.958353	0.531518	1.10329	#N/A	1.11527	1.17499	1.52384	1.37341	0.915329	1.37199	0.931805	#N/A	12	ENSG00000138385	SSB	protein_coding	small RNA binding exonuclease protection factor La [Source:HGNC Symbol;Acc:HGNC:11316]
#255476	#N/A	0.387387	0.364427	1.3669	#N/A	1.0686	1.45413	0.933754	0.817569	0.851922	1.11252	1.11541	1.17332	1.352	#N/A	12	ENSG00000255476		lncRNA	novel transcript
ZNF69	#N/A	0.364216	0.695207	#N/A	0.704751	1.07897	2.32072	0.721863	1.18774	0.930362	0.819838	1.38928	1.35261	1.6788	#N/A	12	ENSG00000198429	ZNF69	protein_coding	zinc finger protein 69 [Source:HGNC Symbol;Acc:HGNC:13138]
PWWP3A	#N/A	1.01009	0.363485	1.88251	#N/A	2.11805	3.35007	2.18781	2.1002	2.02813	2.49016	2.06369	1.94987	2.19278	#N/A	12	ENSG00000160953	PWWP3A	protein_coding	PWWP domain containing 3A, DNA repair factor [Source:HGNC Symbol;Acc:HGNC:29641]
PAPSS2	1.3108	#N/A	0.363327	#N/A	2.81954	5.94286	1.26974	7.72287	8.64975	7.6597	5.48137	6.52619	5.92599	5.22613	#N/A	12	ENSG00000198682	PAPSS2	protein_coding	3'-phosphoadenosine 5'-phosphosulfate synthase 2 [Source:HGNC Symbol;Acc:HGNC:8604]
IFT52	#N/A	0.429273	0.362751	0.859258	#N/A	1.20443	2.00611	1.07537	1.04067	1.15128	1.4907	1.17716	1.25449	1.12582	#N/A	12	ENSG00000101052	IFT52	protein_coding	intraflagellar transport 52 [Source:HGNC Symbol;Acc:HGNC:15901]
GMDS	0.722935	#N/A	0.362303	#N/A	0.579752	0.988773	2.00429	0.760019	0.917306	0.851815	1.27511	1.00789	1.01595	1.26576	#N/A	12	ENSG00000112699	GMDS	protein_coding	GDP-mannose 4,6-dehydratase [Source:HGNC Symbol;Acc:HGNC:4369]
KDELR1	#N/A	0.699751	#N/A	1.22559	0.361749	1.62145	1.81123	1.69893	2.19169	2.52407	2.14977	2.31605	2.8118	2.28334	#N/A	12	ENSG00000105438	KDELR1	protein_coding	KDEL endoplasmic reticulum protein retention receptor 1 [Source:HGNC Symbol;Acc:HGNC:6304]
OSMR-DT	1.46148	0.884758	0.360817	4.34046	#N/A	3.93922	#N/A	6.85068	7.47458	6.2476	5.41967	4.36422	4.31997	3.7494	#N/A	12	ENSG00000249740	OSMR-DT	lncRNA	OSMR divergent transcript [Source:HGNC Symbol;Acc:HGNC:50296]
SKI	#N/A	#N/A	0.357097	0.545557	1.00757	1.73608	2.22957	2.19056	2.16162	2.18996	2.55723	1.69085	1.51938	1.56283	#N/A	12	ENSG00000157933	SKI	protein_coding	SKI proto-oncogene [Source:HGNC Symbol;Acc:HGNC:10896]
DNAI4	#N/A	1.25086	0.356928	1.7775	0.420122	1.95826	#N/A	1.80754	1.99921	2.1255	1.73723	1.50047	1.66465	1.44312	#N/A	12	ENSG00000152763	DNAI4	protein_coding	dynein axonemal intermediate chain 4 [Source:HGNC Symbol;Acc:HGNC:26252]
#254865	#N/A	0.448851	0.356133	0.925325	#N/A	0.826366	1.29094	0.573443	0.411594	0.633623	0.912406	0.655723	0.833425	0.891484	#N/A	12	ENSG00000254865		lncRNA	novel transcript
TSC22D4	#N/A	0.938075	0.356048	#N/A	0.468501	2.27712	1.51095	2.04154	2.06176	2.18806	2.02632	2.06215	2.34633	2.26438	#N/A	12	ENSG00000166925	TSC22D4	protein_coding	TSC22 domain family member 4 [Source:HGNC Symbol;Acc:HGNC:21696]
KDM5B	#N/A	0.35594	#N/A	1.03056	0.381707	0.887968	1.52252	0.527545	0.549129	0.500432	1.26237	0.668557	0.751765	0.721701	#N/A	12	ENSG00000117139	KDM5B	protein_coding	lysine demethylase 5B [Source:HGNC Symbol;Acc:HGNC:18039]
PRICKLE1	#N/A	0.355716	#N/A	2.72648	1.03209	1.21767	0.883311	1.01988	0.986658	1.02351	0.998467	0.740983	1.05354	1.65912	#N/A	12	ENSG00000139174	PRICKLE1	protein_coding	prickle planar cell polarity protein 1 [Source:HGNC Symbol;Acc:HGNC:17019]
RALB	2.2168	#N/A	0.353531	#N/A	0.761969	5.48186	2.20875	6.49856	8.22094	6.33565	3.98391	5.42212	4.94362	4.28364	#N/A	12	ENSG00000144118	RALB	protein_coding	RAS like proto-oncogene B [Source:HGNC Symbol;Acc:HGNC:9840]
VAV2	1.90516	0.946387	0.352111	#N/A	#N/A	6.20452	2.89824	7.77755	9.01074	7.26484	6.50266	7.41129	6.17193	6.70354	#N/A	12	ENSG00000160293	VAV2	protein_coding	vav guanine nucleotide exchange factor 2 [Source:HGNC Symbol;Acc:HGNC:12658]
BACE2	1.15744	#N/A	0.351904	#N/A	0.546424	1.80817	1.13111	1.38833	2.21447	2.22572	1.12073	1.86661	2.24285	2.28321	#N/A	12	ENSG00000182240	BACE2	protein_coding	beta-secretase 2 [Source:HGNC Symbol;Acc:HGNC:934]
NEK4	0.897761	0.491301	0.351741	0.429789	#N/A	0.762137	#N/A	0.803328	0.848648	0.806205	1.34854	0.522578	0.654289	0.518519	#N/A	12	ENSG00000114904	NEK4	protein_coding	NIMA related kinase 4 [Source:HGNC Symbol;Acc:HGNC:11399]
ARMCX5-GPRASP2	0.763061	0.577304	#N/A	0.743095	#N/A	0.776756	0.775965	0.351288	0.515526	0.583397	0.964581	0.634966	0.733202	0.894231	#N/A	12	ENSG00000271147	ARMCX5-GPRASP2	lncRNA	ARMCX5-GPRASP2 readthrough [Source:HGNC Symbol;Acc:HGNC:42000]
TNFSF13B	#N/A	0.939557	0.351036	#N/A	0.760388	1.27545	0.777272	1.6845	1.54139	1.64203	1.85696	1.27184	1.29451	1.44631	#N/A	12	ENSG00000102524	TNFSF13B	protein_coding	TNF superfamily member 13b [Source:HGNC Symbol;Acc:HGNC:11929]
STT3A	1.61569	0.350662	0.422519	#N/A	#N/A	0.905715	1.42787	0.687578	0.793018	0.693094	0.70505	0.743266	0.769205	0.901563	#N/A	12	ENSG00000134910	STT3A	protein_coding	STT3 oligosaccharyltransferase complex catalytic subunit A [Source:HGNC Symbol;Acc:HGNC:6172]
RB1	0.832186	#N/A	0.472845	#N/A	0.349587	0.608675	0.97983	0.731073	0.825555	0.850417	1.10639	0.400341	0.479118	0.43908	#N/A	12	ENSG00000139687	RB1	protein_coding	RB transcriptional corepressor 1 [Source:HGNC Symbol;Acc:HGNC:9884]
C7orf50	#N/A	1.43205	1.30734	1.06349	0.592424	0.410852	#N/A	0.443796	0.589003	0.615777	0.799399	0.347832	0.642004	0.409348	#N/A	12	ENSG00000146540	C7orf50	protein_coding	chromosome 7 open reading frame 50 [Source:HGNC Symbol;Acc:HGNC:22421]
RNF38	0.976484	#N/A	0.346907	#N/A	0.612723	0.849095	1.78088	0.656984	0.714138	0.688497	0.942092	0.696116	0.757571	0.824945	#N/A	12	ENSG00000137075	RNF38	protein_coding	ring finger protein 38 [Source:HGNC Symbol;Acc:HGNC:18052]
GNG12	#N/A	0.60951	#N/A	1.93799	0.344709	1.38458	1.42181	1.22079	1.47822	1.50133	1.29731	1.22929	1.48074	1.1733	#N/A	12	ENSG00000172380	GNG12	protein_coding	G protein subunit gamma 12 [Source:HGNC Symbol;Acc:HGNC:19663]
SFT2D1	#N/A	0.461206	0.343416	#N/A	0.397281	0.816125	1.64211	0.885087	0.845973	1.05697	1.03058	0.768212	1.19463	0.807653	#N/A	12	ENSG00000198818	SFT2D1	protein_coding	SFT2 domain containing 1 [Source:HGNC Symbol;Acc:HGNC:21102]
CRIPT	#N/A	1.21876	0.343401	1.15627	#N/A	2.20583	1.3543	1.51938	1.6715	1.97596	1.47732	2.09701	2.68716	2.074	#N/A	12	ENSG00000119878	CRIPT	protein_coding	CXXC repeat containing interactor of PDZ3 domain [Source:HGNC Symbol;Acc:HGNC:14312]
SERINC5	#N/A	0.343238	0.479988	#N/A	2.27156	2.19856	0.856679	1.18133	1.70542	1.61235	1.04279	2.1982	2.25948	2.46017	#N/A	12	ENSG00000164300	SERINC5	protein_coding	serine incorporator 5 [Source:HGNC Symbol;Acc:HGNC:18825]
ZNF329	#N/A	0.3414	#N/A	0.632647	0.540691	2.18006	0.984223	1.4351	1.78241	1.92667	1.47161	2.85573	3.28704	3.13888	#N/A	12	ENSG00000181894	ZNF329	protein_coding	zinc finger protein 329 [Source:HGNC Symbol;Acc:HGNC:14209]
SEL1L	#N/A	0.339242	0.361764	#N/A	0.713773	0.951658	1.42956	0.695338	0.661931	0.786505	1.04261	0.794505	1.11985	0.820573	#N/A	12	ENSG00000071537	SEL1L	protein_coding	SEL1L adaptor subunit of ERAD E3 ubiquitin ligase [Source:HGNC Symbol;Acc:HGNC:10717]
ZNF81	#N/A	0.497672	0.339093	0.566	#N/A	0.774754	1.10112	0.716861	0.647375	0.781921	0.837314	0.692928	0.74832	0.72324	#N/A	12	ENSG00000197779	ZNF81	protein_coding	zinc finger protein 81 [Source:HGNC Symbol;Acc:HGNC:13156]
KALRN	1.99196	#N/A	3.23258	3.86345	2.14291	1.26675	1.45919	#N/A	0.429918	0.335416	0.436753	1.37964	1.45357	1.91182	#N/A	12	ENSG00000160145	KALRN	protein_coding	kalirin RhoGEF kinase [Source:HGNC Symbol;Acc:HGNC:4814]
SGO1-AS1	#N/A	0.335407	0.596238	1.31282	0.94315	3.81151	#N/A	3.97558	4.22099	4.15433	3.95141	3.73783	3.43804	3.75029	#N/A	12	ENSG00000231304	SGO1-AS1	lncRNA	SGO1 antisense RNA 1 [Source:HGNC Symbol;Acc:HGNC:41081]
KLHL36	#N/A	0.334152	0.391493	#N/A	0.493864	1.57838	2.25893	1.40343	1.63356	1.55926	1.45117	1.6686	1.82357	1.77584	#N/A	12	ENSG00000135686	KLHL36	protein_coding	kelch like family member 36 [Source:HGNC Symbol;Acc:HGNC:17844]
CPNE8	1.96508	#N/A	0.348441	#N/A	0.334123	6.39054	2.01181	9.14224	9.54975	8.32656	5.98394	7.82225	5.78722	6.24658	#N/A	12	ENSG00000139117	CPNE8	protein_coding	copine 8 [Source:HGNC Symbol;Acc:HGNC:23498]
CLN5	0.863569	0.742587	#N/A	0.97599	0.333398	0.559733	#N/A	0.618503	0.538194	0.705523	0.458222	0.562228	0.646004	0.701537	#N/A	12	ENSG00000102805	CLN5	protein_coding	CLN5 intracellular trafficking protein [Source:HGNC Symbol;Acc:HGNC:2076]
VASH1	2.51069	#N/A	#N/A	0.690465	0.33227	6.0697	2.70228	7.66593	8.34732	7.10616	5.86484	7.20536	5.85987	5.97011	#N/A	12	ENSG00000071246	VASH1	protein_coding	vasohibin 1 [Source:HGNC Symbol;Acc:HGNC:19964]
FBXO46	#N/A	#N/A	0.707237	0.451957	0.532224	0.486785	1.33641	0.491703	0.420279	0.403286	0.772774	0.348113	0.358776	0.332236	#N/A	12	ENSG00000177051	FBXO46	protein_coding	F-box protein 46 [Source:HGNC Symbol;Acc:HGNC:25069]
TXNDC15	0.999733	0.406977	#N/A	0.491307	0.331412	0.504048	#N/A	0.625131	0.512302	0.544777	1.03815	0.366722	0.487417	0.359937	#N/A	12	ENSG00000113621	TXNDC15	protein_coding	thioredoxin domain containing 15 [Source:HGNC Symbol;Acc:HGNC:20652]
KLF7	2.25348	#N/A	#N/A	0.330575	0.783939	5.18335	2.84055	5.53882	6.2156	6.15234	4.30016	5.04923	4.93014	4.66995	#N/A	12	ENSG00000118263	KLF7	protein_coding	Kruppel like factor 7 [Source:HGNC Symbol;Acc:HGNC:6350]
MTMR4	#N/A	0.330317	0.97969	0.383435	#N/A	1.25446	2.93636	0.982146	0.946098	1.08425	1.19618	0.984443	1.03905	1.07305	#N/A	12	ENSG00000108389	MTMR4	protein_coding	myotubularin related protein 4 [Source:HGNC Symbol;Acc:HGNC:7452]
HSP90B1	0.930797	0.567306	#N/A	#N/A	0.328276	4.06226	1.77703	3.84024	4.49711	4.19964	3.06943	4.36641	4.81036	4.29752	#N/A	12	ENSG00000166598	HSP90B1	protein_coding	heat shock protein 90 beta family member 1 [Source:HGNC Symbol;Acc:HGNC:12028]
DGKE	2.28784	#N/A	0.328271	#N/A	1.04998	4.04014	1.69483	5.49362	6.3339	5.39411	5.86159	4.41073	4.102	3.81427	#N/A	12	ENSG00000153933	DGKE	protein_coding	diacylglycerol kinase epsilon [Source:HGNC Symbol;Acc:HGNC:2852]
TMOD3	1.15761	#N/A	0.327719	#N/A	0.549081	1.28229	1.36063	1.285	1.36992	1.55291	1.60192	1.13377	1.31408	1.22315	#N/A	12	ENSG00000138594	TMOD3	protein_coding	tropomodulin 3 [Source:HGNC Symbol;Acc:HGNC:11873]
PTCD2	#N/A	0.944828	1.08016	1.05883	0.578126	0.327185	#N/A	0.375638	0.449581	0.561365	0.709541	0.348689	0.516523	0.522182	#N/A	12	ENSG00000049883	PTCD2	protein_coding	pentatricopeptide repeat domain 2 [Source:HGNC Symbol;Acc:HGNC:25734]
ZNF333	#N/A	0.32501	0.36092	0.378576	#N/A	0.540114	2.25526	0.753601	0.693463	0.647705	0.981401	0.604878	0.494234	0.580656	#N/A	12	ENSG00000160961	ZNF333	protein_coding	zinc finger protein 333 [Source:HGNC Symbol;Acc:HGNC:15624]
PGLS	1.39153	0.321668	#N/A	#N/A	0.51696	0.936012	1.05819	0.985488	0.878332	0.942864	1.46019	0.830943	0.975413	0.834619	#N/A	12	ENSG00000130313	PGLS	protein_coding	6-phosphogluconolactonase [Source:HGNC Symbol;Acc:HGNC:8903]
CTBP2	1.26786	#N/A	1.04628	#N/A	0.501931	0.346961	1.61093	0.402737	0.429289	0.434351	1.03737	0.328788	0.320987	0.427764	#N/A	12	ENSG00000175029	CTBP2	protein_coding	C-terminal binding protein 2 [Source:HGNC Symbol;Acc:HGNC:2495]
CREBRF	0.984518	0.546407	0.314876	#N/A	#N/A	1.22666	0.772701	1.02692	0.940897	1.09632	1.25953	1.04249	1.22355	1.11754	#N/A	12	ENSG00000164463	CREBRF	protein_coding	CREB3 regulatory factor [Source:HGNC Symbol;Acc:HGNC:24050]
TASP1	1.23553	0.314819	#N/A	0.410047	#N/A	0.897141	1.35347	0.89634	1.20183	1.13976	0.991344	0.814883	0.94493	0.804509	#N/A	12	ENSG00000089123	TASP1	protein_coding	taspase 1 [Source:HGNC Symbol;Acc:HGNC:15859]
PGAP1	#N/A	0.818255	0.314561	2.16169	#N/A	0.841936	1.26693	0.885661	0.855718	0.893569	1.1791	0.876771	0.956075	0.994453	#N/A	12	ENSG00000197121	PGAP1	protein_coding	post-GPI attachment to proteins inositol deacylase 1 [Source:HGNC Symbol;Acc:HGNC:25712]
#271579	#N/A	3.51976	3.68225	1.13813	1.91517	3.74147	0.313197	3.14311	3.15363	2.91244	#N/A	6.10927	5.21564	5.76437	#N/A	12	ENSG00000271579		lncRNA	novel transcript
#225087	0.311447	1.80987	#N/A	1.12347	0.988815	3.03053	#N/A	2.95029	4.11175	4.20529	1.38297	2.27205	2.94647	3.38407	#N/A	12	ENSG00000225087		lncRNA	novel transcript
NSUN3	1.17585	0.310765	#N/A	#N/A	0.66454	2.05662	1.40654	1.82203	2.61256	2.39171	1.33787	2.58057	3.18075	2.3737	#N/A	12	ENSG00000178694	NSUN3	protein_coding	NOP2/Sun RNA methyltransferase 3 [Source:HGNC Symbol;Acc:HGNC:26208]
BCORL1	#N/A	0.30872	#N/A	0.942621	0.599602	1.8861	1.38592	2.48967	2.54773	2.33436	2.90785	1.65952	1.62666	1.33154	#N/A	12	ENSG00000085185	BCORL1	protein_coding	BCL6 corepressor like 1 [Source:HGNC Symbol;Acc:HGNC:25657]
CYP4F22	#N/A	0.958954	0.873631	#N/A	0.73749	2.73468	0.307286	3.75205	4.22891	2.42225	0.651533	3.08449	2.39406	2.06133	#N/A	12	ENSG00000171954	CYP4F22	protein_coding	cytochrome P450 family 4 subfamily F member 22 [Source:HGNC Symbol;Acc:HGNC:26820]
RDH11	#N/A	0.600364	0.303229	0.733432	#N/A	1.90942	1.77899	1.81896	1.76183	1.70344	1.68724	1.7217	1.77109	1.83094	#N/A	12	ENSG00000072042	RDH11	protein_coding	retinol dehydrogenase 11 [Source:HGNC Symbol;Acc:HGNC:17964]
KCNA5	#N/A	#N/A	3.61755	1.82543	3.05899	4.52267	0.302904	9.64212	8.91127	6.71433	0.554161	8.55243	5.99523	5.70326	#N/A	12	ENSG00000130037	KCNA5	protein_coding	potassium voltage-gated channel subfamily A member 5 [Source:HGNC Symbol;Acc:HGNC:6224]
ARHGAP32	#N/A	0.806535	#N/A	1.56449	0.435395	0.537347	0.935439	0.412434	0.516827	0.586778	0.977024	0.302716	0.371062	0.4102	#N/A	12	ENSG00000134909	ARHGAP32	protein_coding	Rho GTPase activating protein 32 [Source:HGNC Symbol;Acc:HGNC:17399]
LURAP1L	#N/A	#N/A	0.302504	4.06515	0.546858	7.47894	2.45033	6.82582	8.33471	6.51413	4.45132	8.94852	6.91617	7.13813	#N/A	12	ENSG00000153714	LURAP1L	protein_coding	leucine rich adaptor protein 1 like [Source:HGNC Symbol;Acc:HGNC:31452]
DOCK1	0.896543	#N/A	#N/A	1.81365	0.300664	6.30684	3.36334	8.1322	9.07867	7.16163	6.79553	7.61164	6.15457	6.94345	#N/A	12	ENSG00000150760	DOCK1	protein_coding	dedicator of cytokinesis 1 [Source:HGNC Symbol;Acc:HGNC:2987]
LRRC49	1.1454	0.300572	#N/A	2.09078	#N/A	1.64521	1.11535	0.86799	1.04267	1.01886	1.03379	1.46767	1.43588	1.62367	#N/A	12	ENSG00000137821	LRRC49	protein_coding	leucine rich repeat containing 49 [Source:HGNC Symbol;Acc:HGNC:25965]
TPCN2	#N/A	0.429578	0.552675	#N/A	0.437098	0.564124	1.1329	0.559535	0.708937	0.426449	1.20797	0.46145	0.299684	0.572529	#N/A	12	ENSG00000162341	TPCN2	protein_coding	two pore segment channel 2 [Source:HGNC Symbol;Acc:HGNC:20820]
MGMT	#N/A	#N/A	0.39561	0.29894	0.338798	0.412265	1.03599	0.446589	0.706299	0.586495	0.633698	0.336391	0.326652	0.327184	#N/A	12	ENSG00000170430	MGMT	protein_coding	O-6-methylguanine-DNA methyltransferase [Source:HGNC Symbol;Acc:HGNC:7059]
DCP1B#151065	0.834838	0.298648	#N/A	0.708406	#N/A	0.536839	1.05283	0.370372	0.528782	0.50447	0.507943	0.372943	0.3935	0.334253	#N/A	12	ENSG00000151065	DCP1B	protein_coding	decapping mRNA 1B [Source:HGNC Symbol;Acc:HGNC:24451]
STX12	#N/A	#N/A	0.340422	0.298375	0.693954	1.20406	2.42243	1.09315	1.12118	1.13339	1.38099	1.23405	1.26177	1.2526	#N/A	12	ENSG00000117758	STX12	protein_coding	syntaxin 12 [Source:HGNC Symbol;Acc:HGNC:11430]
ZNF160	#N/A	#N/A	0.546218	0.297289	0.531052	1.77503	2.8932	1.54024	1.59511	1.73355	1.93781	1.62399	1.69217	1.54256	#N/A	12	ENSG00000170949	ZNF160	protein_coding	zinc finger protein 160 [Source:HGNC Symbol;Acc:HGNC:12948]
MCC	0.863241	#N/A	0.297083	2.11117	0.333689	0.496747	#N/A	0.844569	1.72298	1.40819	0.509192	1.56063	1.77987	1.63166	#N/A	12	ENSG00000171444	MCC	protein_coding	MCC regulator of WNT signaling pathway [Source:HGNC Symbol;Acc:HGNC:6935]
DOCK9	2.26197	#N/A	0.296913	2.26061	#N/A	3.24238	1.90584	4.13335	5.05005	4.82162	3.4645	3.67316	3.82198	3.31602	#N/A	12	ENSG00000088387	DOCK9	protein_coding	dedicator of cytokinesis 9 [Source:HGNC Symbol;Acc:HGNC:14132]
ALDH16A1	1.88608	0.296169	#N/A	#N/A	1.26438	1.54254	3.06849	2.33306	2.31978	2.09213	2.22517	1.73033	1.82826	1.67423	#N/A	12	ENSG00000161618	ALDH16A1	protein_coding	aldehyde dehydrogenase 16 family member A1 [Source:HGNC Symbol;Acc:HGNC:28114]
COL4A2	#N/A	0.293392	#N/A	5.16999	2.05527	7.57658	4.85289	9.08013	10.1046	8.78415	7.7851	8.84764	7.45554	7.82393	#N/A	12	ENSG00000134871	COL4A2	protein_coding	collagen type IV alpha 2 chain [Source:HGNC Symbol;Acc:HGNC:2203]
AKT3#117020	2.10647	#N/A	#N/A	1.16333	0.293384	3.7478	3.51303	5.18137	5.62764	5.46982	5.5243	3.04078	3.24612	2.68475	#N/A	12	ENSG00000117020	AKT3	protein_coding	AKT serine/threonine kinase 3 [Source:HGNC Symbol;Acc:HGNC:393]
PDS5B	0.758971	#N/A	#N/A	0.292716	0.368088	0.79385	1.5647	0.854272	0.77529	0.827226	1.31534	0.631086	0.719571	0.634348	#N/A	12	ENSG00000083642	PDS5B	protein_coding	PDS5 cohesin associated factor B [Source:HGNC Symbol;Acc:HGNC:20418]
PDE6D	1.53519	#N/A	0.691506	#N/A	0.292218	0.614824	0.920987	0.440719	0.406516	0.493988	0.617454	0.607966	0.602164	0.723228	#N/A	12	ENSG00000156973	PDE6D	protein_coding	phosphodiesterase 6D [Source:HGNC Symbol;Acc:HGNC:8788]
FBXO17#269190	#N/A	2.40611	#N/A	3.53533	0.292025	3.74285	3.51905	3.45064	3.79651	3.62298	3.37293	2.74103	2.69524	2.31924	#N/A	12	ENSG00000269190	FBXO17	protein_coding	F-box protein 17 [Source:HGNC Symbol;Acc:HGNC:18754]
FERMT2	#N/A	#N/A	0.291678	3.21456	1.40782	1.4098	1.77933	1.54554	1.45681	1.56463	2.03489	1.23195	1.29692	1.31968	#N/A	12	ENSG00000073712	FERMT2	protein_coding	FERM domain containing kindlin 2 [Source:HGNC Symbol;Acc:HGNC:15767]
CAMSAP2	0.644885	#N/A	0.291451	1.17847	#N/A	0.656419	1.10105	0.31546	0.504815	0.562737	0.299208	0.785189	0.951311	0.908224	#N/A	12	ENSG00000118200	CAMSAP2	protein_coding	calmodulin regulated spectrin associated protein family member 2 [Source:HGNC Symbol;Acc:HGNC:29188]
GIPC1	#N/A	0.346001	0.291027	1.32069	0.916032	0.484961	1.74005	0.431397	0.524925	0.571543	#N/A	0.49578	0.51701	0.569896	#N/A	12	ENSG00000123159	GIPC1	protein_coding	GIPC PDZ domain containing family member 1 [Source:HGNC Symbol;Acc:HGNC:1226]
SNX7	2.32312	0.290754	#N/A	2.67132	0.550951	4.11545	#N/A	7.4418	7.72262	7.02015	5.51479	6.0324	5.23365	4.58696	#N/A	12	ENSG00000162627	SNX7	protein_coding	sorting nexin 7 [Source:HGNC Symbol;Acc:HGNC:14971]
GOLM2	0.806286	0.320308	#N/A	0.330469	#N/A	0.410746	1.87004	0.288981	0.44142	0.420305	0.648635	0.401537	0.564634	0.601849	#N/A	12	ENSG00000166734	GOLM2	protein_coding	golgi membrane protein 2 [Source:HGNC Symbol;Acc:HGNC:24892]
AGBL5	#N/A	0.459762	0.288905	0.775123	#N/A	0.454211	1.32422	0.503102	0.292932	0.322663	0.70614	0.362593	0.364585	0.45038	#N/A	12	ENSG00000084693	AGBL5	protein_coding	AGBL carboxypeptidase 5 [Source:HGNC Symbol;Acc:HGNC:26147]
ZNF440	#N/A	0.288874	1.138	#N/A	0.830468	0.624449	1.0824	0.420286	0.502733	0.50249	0.629994	0.378652	0.431345	0.542231	#N/A	12	ENSG00000171295	ZNF440	protein_coding	zinc finger protein 440 [Source:HGNC Symbol;Acc:HGNC:20874]
LAMC1	#N/A	0.28562	#N/A	3.32653	0.635914	1.00689	1.47516	0.411775	0.443235	0.445168	0.596106	0.87729	1.13132	1.18643	#N/A	12	ENSG00000135862	LAMC1	protein_coding	laminin subunit gamma 1 [Source:HGNC Symbol;Acc:HGNC:6492]
DENND6A	0.856668	0.283386	#N/A	0.559605	#N/A	1.0561	2.16682	0.771695	0.815839	0.86583	1.09117	0.965345	1.07059	1.0805	#N/A	12	ENSG00000174839	DENND6A	protein_coding	DENN domain containing 6A [Source:HGNC Symbol;Acc:HGNC:26635]
POU6F1	#N/A	0.282269	#N/A	1.59806	0.921679	0.926719	1.34465	0.884881	0.781653	0.747923	1.49847	0.654084	0.658453	0.754722	#N/A	12	ENSG00000184271	POU6F1	protein_coding	POU class 6 homeobox 1 [Source:HGNC Symbol;Acc:HGNC:9224]
IL13RA1	#N/A	0.289453	0.543414	#N/A	1.7419	0.433498	0.757691	0.506588	0.751811	0.819833	0.815486	0.279866	0.447153	0.421119	#N/A	12	ENSG00000131724	IL13RA1	protein_coding	interleukin 13 receptor subunit alpha 1 [Source:HGNC Symbol;Acc:HGNC:5974]
ATP2B4	#N/A	#N/A	0.278826	0.516716	0.38812	2.56224	2.01894	1.92194	2.211	2.62402	1.65401	2.66095	3.13041	2.764	#N/A	12	ENSG00000058668	ATP2B4	protein_coding	ATPase plasma membrane Ca2+ transporting 4 [Source:HGNC Symbol;Acc:HGNC:817]
CD4	0.277049	#N/A	1.74456	#N/A	1.11019	2.51677	0.555201	4.56728	4.694	2.76233	1.04765	2.55943	2.17165	1.59587	#N/A	12	ENSG00000010610	CD4	protein_coding	CD4 molecule [Source:HGNC Symbol;Acc:HGNC:1678]
ITPA	#N/A	1.09214	0.275954	0.483213	#N/A	1.27953	1.87071	0.972434	1.04339	1.11396	1.01846	1.22614	1.64463	1.71795	#N/A	12	ENSG00000125877	ITPA	protein_coding	inosine triphosphatase [Source:HGNC Symbol;Acc:HGNC:6176]
MLLT6#275023	1.00583	#N/A	0.492323	#N/A	0.274695	0.595333	2.21364	0.764624	0.793862	0.838066	1.4026	0.349784	0.402085	0.387007	#N/A	12	ENSG00000275023	MLLT6	protein_coding	MLLT6, PHD finger containing [Source:HGNC Symbol;Acc:HGNC:7138]
TCAF1	1.53628	0.927881	0.273113	1.56078	#N/A	1.36223	#N/A	1.74592	1.9677	2.38399	1.61165	1.32021	1.83779	1.50859	#N/A	12	ENSG00000198420	TCAF1	protein_coding	TRPM8 channel associated factor 1 [Source:HGNC Symbol;Acc:HGNC:22201]
RAP1A	1.01217	#N/A	0.272504	#N/A	0.648913	0.455109	1.02743	0.410298	0.330236	0.47134	0.924075	0.321756	0.440121	0.408189	#N/A	12	ENSG00000116473	RAP1A	protein_coding	RAP1A, member of RAS oncogene family [Source:HGNC Symbol;Acc:HGNC:9855]
PLSCR4	#N/A	0.271551	#N/A	3.89386	0.359431	7.34678	2.95183	8.65929	10.0689	8.82027	6.53841	7.8142	7.11455	7.18416	#N/A	12	ENSG00000114698	PLSCR4	protein_coding	phospholipid scramblase 4 [Source:HGNC Symbol;Acc:HGNC:16497]
HOOK3	0.762707	#N/A	#N/A	0.307411	0.271176	0.529587	1.16762	0.475023	0.361473	0.455941	0.962283	0.362038	0.488018	0.444919	#N/A	12	ENSG00000168172	HOOK3	protein_coding	hook microtubule tethering protein 3 [Source:HGNC Symbol;Acc:HGNC:23576]
NAB1	#N/A	#N/A	0.271119	1.05434	0.439362	2.69235	2.51785	3.85425	4.00629	4.40076	4.1154	2.19277	2.86551	1.88099	#N/A	12	ENSG00000138386	NAB1	protein_coding	NGFI-A binding protein 1 [Source:HGNC Symbol;Acc:HGNC:7626]
BATF3	0.269182	#N/A	2.69978	#N/A	2.20839	4.84895	0.427066	6.49969	6.09732	5.90331	0.871388	5.76746	4.87815	5.355	#N/A	12	ENSG00000123685	BATF3	protein_coding	basic leucine zipper ATF-like transcription factor 3 [Source:HGNC Symbol;Acc:HGNC:28915]
PANK2	#N/A	0.291584	0.268789	#N/A	0.832527	1.1188	2.25096	1.13551	1.06439	1.19795	1.37598	0.942247	1.1956	0.943524	#N/A	12	ENSG00000125779	PANK2	protein_coding	pantothenate kinase 2 [Source:HGNC Symbol;Acc:HGNC:15894]
CFAP97	#N/A	0.344366	0.350797	0.505146	0.267941	0.966756	#N/A	0.925999	0.989834	1.18189	1.01883	1.03069	1.27001	1.09209	#N/A	12	ENSG00000164323	CFAP97	protein_coding	cilia and flagella associated protein 97 [Source:HGNC Symbol;Acc:HGNC:29276]
CTTN#085733	0.649508	#N/A	#N/A	3.40938	0.266615	1.30897	2.63606	1.00014	0.995229	1.03619	0.856362	1.06533	1.11486	1.18347	#N/A	12	ENSG00000085733	CTTN	protein_coding	cortactin [Source:HGNC Symbol;Acc:HGNC:3338]
NUMA1	#N/A	0.307904	0.266531	0.557198	#N/A	0.644902	1.47251	0.606848	0.590094	0.537935	0.82626	0.556098	0.642654	0.597819	#N/A	12	ENSG00000137497	NUMA1	protein_coding	nuclear mitotic apparatus protein 1 [Source:HGNC Symbol;Acc:HGNC:8059]
UBE2Z	1.01754	#N/A	0.266171	#N/A	0.382545	1.06152	1.49535	0.987649	0.986273	1.12965	1.06691	0.968981	1.00848	0.932183	#N/A	12	ENSG00000159202	UBE2Z	protein_coding	ubiquitin conjugating enzyme E2 Z [Source:HGNC Symbol;Acc:HGNC:25847]
ATN1	#N/A	#N/A	0.405881	1.36488	0.263385	1.81721	1.74356	1.94421	1.85259	2.01155	2.22144	1.7831	1.8588	1.51557	#N/A	12	ENSG00000111676	ATN1	protein_coding	atrophin 1 [Source:HGNC Symbol;Acc:HGNC:3033]
TUBB6	#N/A	0.260361	#N/A	0.369547	1.15267	3.08163	1.72489	2.57758	2.79535	3.23329	2.94054	2.6642	2.9971	2.70291	#N/A	12	ENSG00000176014	TUBB6	protein_coding	tubulin beta 6 class V [Source:HGNC Symbol;Acc:HGNC:20776]
ADD1	0.697702	#N/A	#N/A	0.349374	0.259955	0.388177	1.36822	0.480967	0.395363	0.466405	1.07955	0.277365	0.38535	0.341757	#N/A	12	ENSG00000087274	ADD1	protein_coding	adducin 1 [Source:HGNC Symbol;Acc:HGNC:243]
LGALS3	#N/A	#N/A	0.259334	1.87156	1.86706	10.2696	5.01029	13.8331	13.2539	11.1289	8.2417	11.5061	9.33549	13.1408	#N/A	12	ENSG00000131981	LGALS3	protein_coding	galectin 3 [Source:HGNC Symbol;Acc:HGNC:6563]
SWAP70	2.64351	#N/A	#N/A	0.255993	0.376516	5.05051	2.78761	4.47911	6.42802	5.48991	3.94303	5.56474	5.63757	5.21585	#N/A	12	ENSG00000133789	SWAP70	protein_coding	switching B cell complex subunit SWAP70 [Source:HGNC Symbol;Acc:HGNC:17070]
CDK17	0.94852	#N/A	0.255234	#N/A	0.400417	1.05424	1.72014	0.887996	0.865074	1.054	1.12705	0.872264	1.06346	0.833882	#N/A	12	ENSG00000059758	CDK17	protein_coding	cyclin dependent kinase 17 [Source:HGNC Symbol;Acc:HGNC:8750]
CHUK	#N/A	#N/A	0.418228	0.694361	0.385641	0.390283	1.47129	0.314359	0.273017	0.296478	0.536265	0.254623	0.281401	0.271154	#N/A	12	ENSG00000213341	CHUK	protein_coding	component of inhibitor of nuclear factor kappa B kinase complex [Source:HGNC Symbol;Acc:HGNC:1974]
YAP1	#N/A	0.345222	0.537782	3.28346	0.938792	0.260727	0.89796	0.605315	0.64067	0.657939	1.234	#N/A	0.295236	0.253133	#N/A	12	ENSG00000137693	YAP1	protein_coding	Yes1 associated transcriptional regulator [Source:HGNC Symbol;Acc:HGNC:16262]
CIR1	1.20856	0.252388	#N/A	0.457399	#N/A	0.784224	1.19959	0.542668	0.569641	0.672631	1.39124	0.659364	0.954944	0.81466	#N/A	12	ENSG00000138433	CIR1	protein_coding	corepressor interacting with RBPJ, CIR1 [Source:HGNC Symbol;Acc:HGNC:24217]
ARMC10#170632	#N/A	0.809372	0.250404	0.636143	#N/A	0.750442	1.65352	0.598966	0.581669	0.614075	0.760281	0.496589	0.560001	0.628126	#N/A	12	ENSG00000170632	ARMC10	protein_coding	armadillo repeat containing 10 [Source:HGNC Symbol;Acc:HGNC:21706]
GPIHBP1	0.249825	#N/A	3.26388	0.839324	2.88015	6.11429	#N/A	9.38413	7.99134	6.09402	0.955225	6.72555	3.3637	5.744	#N/A	12	ENSG00000277494	GPIHBP1	protein_coding	glycosylphosphatidylinositol anchored high density lipoprotein binding protein 1 [Source:HGNC Symbol;Acc:HGNC:24945]
SUPT16H	#N/A	0.271629	0.249452	0.721715	#N/A	0.431096	1.29384	0.475994	0.466705	0.54854	0.802208	0.320699	0.411249	0.49788	#N/A	12	ENSG00000092201	SUPT16H	protein_coding	SPT16 homolog, facilitates chromatin remodeling subunit [Source:HGNC Symbol;Acc:HGNC:11465]
EXT2	#N/A	#N/A	0.247668	0.710704	0.813527	0.563217	1.49275	0.364896	0.535937	0.530522	0.758899	0.467032	0.538339	0.540838	#N/A	12	ENSG00000151348	EXT2	protein_coding	exostosin glycosyltransferase 2 [Source:HGNC Symbol;Acc:HGNC:3513]
SNHG26	1.25909	1.47591	#N/A	2.19692	0.393261	0.682661	#N/A	0.541336	0.496232	0.619609	1.02224	0.296214	0.357812	0.246711	#N/A	12	ENSG00000228649	SNHG26	lncRNA	small nucleolar RNA host gene 26 [Source:HGNC Symbol;Acc:HGNC:53131]
TRPC4AP	#N/A	#N/A	0.246193	0.400853	0.378352	0.663845	1.83977	0.483287	0.440018	0.427125	0.799495	0.456086	0.534054	0.505967	#N/A	12	ENSG00000100991	TRPC4AP	protein_coding	transient receptor potential cation channel subfamily C member 4 associated protein [Source:HGNC Symbol;Acc:HGNC:16181]
TSC2	0.765621	#N/A	0.242739	0.820256	#N/A	0.561739	1.32465	0.549069	0.45339	0.411132	0.815926	0.445499	0.345794	0.542894	#N/A	12	ENSG00000103197	TSC2	protein_coding	TSC complex subunit 2 [Source:HGNC Symbol;Acc:HGNC:12363]
TBCEL	#N/A	0.352843	0.241804	0.649946	#N/A	1.78432	0.700502	0.969233	1.33418	1.33373	0.88669	1.70898	2.06093	2.05052	#N/A	12	ENSG00000154114	TBCEL	protein_coding	tubulin folding cofactor E like [Source:HGNC Symbol;Acc:HGNC:28115]
TM9SF3	0.732118	#N/A	#N/A	0.241534	0.32154	0.573302	1.4289	0.368605	0.379788	0.443087	0.862697	0.304794	0.372957	0.414216	#N/A	12	ENSG00000077147	TM9SF3	protein_coding	transmembrane 9 superfamily member 3 [Source:HGNC Symbol;Acc:HGNC:21529]
ZNF521	#N/A	0.24016	#N/A	3.08732	0.692634	2.59245	1.33655	1.6327	2.11089	2.05917	1.62579	1.46258	1.74254	1.44058	#N/A	12	ENSG00000198795	ZNF521	protein_coding	zinc finger protein 521 [Source:HGNC Symbol;Acc:HGNC:24605]
ZNF264	1.21717	#N/A	0.284982	#N/A	0.438836	0.343053	1.26086	0.26657	0.334445	0.238398	0.458569	0.288627	0.298017	0.361005	#N/A	12	ENSG00000083844	ZNF264	protein_coding	zinc finger protein 264 [Source:HGNC Symbol;Acc:HGNC:13057]
TRAF3IP2	#N/A	0.720531	0.238113	1.36754	#N/A	1.08335	1.26734	1.0659	1.10615	1.15439	1.24517	0.987603	1.00608	1.11236	#N/A	12	ENSG00000056972	TRAF3IP2	protein_coding	TRAF3 interacting protein 2 [Source:HGNC Symbol;Acc:HGNC:1343]
CC2D2A	#N/A	1.16474	0.235678	1.62542	0.43324	2.93616	#N/A	2.36101	2.33828	2.37083	2.2557	2.85135	2.76492	2.9825	#N/A	12	ENSG00000048342	CC2D2A	protein_coding	coiled-coil and C2 domain containing 2A [Source:HGNC Symbol;Acc:HGNC:29253]
UHRF2	0.785918	#N/A	0.309054	#N/A	0.233676	0.727615	1.82697	0.699736	0.678935	0.736312	1.17685	0.618922	0.726254	0.682255	#N/A	12	ENSG00000147854	UHRF2	protein_coding	ubiquitin like with PHD and ring finger domains 2 [Source:HGNC Symbol;Acc:HGNC:12557]
DDR2	#N/A	3.14824	#N/A	4.55261	0.230473	7.53419	1.19565	7.76852	9.5967	8.16015	5.10537	9.03101	7.98246	7.93428	#N/A	12	ENSG00000162733	DDR2	protein_coding	discoidin domain receptor tyrosine kinase 2 [Source:HGNC Symbol;Acc:HGNC:2731]
USP42	0.909499	#N/A	0.229329	0.340349	0.48799	0.483317	#N/A	0.358109	0.300303	0.335095	0.808563	0.239029	0.238304	0.288364	#N/A	12	ENSG00000106346	USP42	protein_coding	ubiquitin specific peptidase 42 [Source:HGNC Symbol;Acc:HGNC:20068]
MOB3A	#N/A	0.608615	0.228813	#N/A	0.505637	0.650249	1.61176	0.674743	0.571588	0.500143	1.07719	0.500169	0.483697	0.633638	#N/A	12	ENSG00000172081	MOB3A	protein_coding	MOB kinase activator 3A [Source:HGNC Symbol;Acc:HGNC:29802]
CTNNA1	#N/A	#N/A	0.228734	0.858577	0.386511	0.761683	1.05663	0.62342	0.813727	0.79858	0.573088	0.731243	0.922278	0.784778	#N/A	12	ENSG00000044115	CTNNA1	protein_coding	catenin alpha 1 [Source:HGNC Symbol;Acc:HGNC:2509]
CD14	#N/A	0.784107	0.910321	#N/A	0.782255	0.957104	0.227644	8.7275	8.06423	6.88751	0.425821	6.49029	4.827	4.50962	#N/A	12	ENSG00000170458	CD14	protein_coding	CD14 molecule [Source:HGNC Symbol;Acc:HGNC:1628]
GATAD2A	0.855252	#N/A	0.612952	0.226451	#N/A	0.670875	1.88402	0.917394	1.0236	0.912983	1.502	0.622083	0.5407	0.630618	#N/A	12	ENSG00000167491	GATAD2A	protein_coding	GATA zinc finger domain containing 2A [Source:HGNC Symbol;Acc:HGNC:29989]
BRWD3	0.996288	0.278089	#N/A	#N/A	0.224278	1.28953	1.2464	1.27713	1.31626	1.38402	1.40821	1.15681	1.11176	1.23132	#N/A	12	ENSG00000165288	BRWD3	protein_coding	bromodomain and WD repeat domain containing 3 [Source:HGNC Symbol;Acc:HGNC:17342]
SAMD4B	#N/A	0.223532	#N/A	0.497188	0.333535	0.467328	1.76097	0.390872	0.37191	0.321627	1.02882	0.398443	0.244532	0.395436	#N/A	12	ENSG00000179134	SAMD4B	protein_coding	sterile alpha motif domain containing 4B [Source:HGNC Symbol;Acc:HGNC:25492]
SNX29	0.643854	#N/A	0.350044	#N/A	0.630808	0.430298	1.67334	0.222461	0.326372	0.295203	0.539409	0.369802	0.33618	0.429353	#N/A	12	ENSG00000048471	SNX29	protein_coding	sorting nexin 29 [Source:HGNC Symbol;Acc:HGNC:30542]
ZNF37A	0.911977	0.271407	#N/A	0.40895	#N/A	0.44281	1.04327	0.339435	0.397931	0.390993	0.611187	0.219834	0.299395	0.410458	#N/A	12	ENSG00000075407	ZNF37A	protein_coding	zinc finger protein 37A [Source:HGNC Symbol;Acc:HGNC:13102]
WDR45B	0.8408	#N/A	0.31065	0.330397	#N/A	0.412509	2.1226	0.387953	0.401328	0.325552	0.71073	0.217866	0.220001	0.299401	#N/A	12	ENSG00000141580	WDR45B	protein_coding	WD repeat domain 45B [Source:HGNC Symbol;Acc:HGNC:25072]
MLH3	#N/A	0.748154	#N/A	1.01394	0.216482	0.500073	0.845911	0.541113	0.550703	0.626824	0.839136	0.366656	0.488087	0.515897	#N/A	12	ENSG00000119684	MLH3	protein_coding	mutL homolog 3 [Source:HGNC Symbol;Acc:HGNC:7128]
ANKRD12	#N/A	0.21602	0.666134	#N/A	0.761843	0.734515	1.71149	0.756966	0.608803	0.761146	1.40804	0.635734	0.72126	0.74991	#N/A	12	ENSG00000101745	ANKRD12	protein_coding	ankyrin repeat domain 12 [Source:HGNC Symbol;Acc:HGNC:29135]
PJA2	0.780837	0.401241	#N/A	0.389175	0.211318	0.486164	#N/A	0.326292	0.287272	0.393281	0.657175	0.402129	0.710489	0.572843	#N/A	12	ENSG00000198961	PJA2	protein_coding	praja ring finger ubiquitin ligase 2 [Source:HGNC Symbol;Acc:HGNC:17481]
TERF1	#N/A	0.470457	0.20968	0.835708	#N/A	0.522115	0.694311	0.381016	0.470987	0.506357	0.497491	0.497878	0.553238	0.65813	#N/A	12	ENSG00000147601	TERF1	protein_coding	telomeric repeat binding factor 1 [Source:HGNC Symbol;Acc:HGNC:11728]
ANKRD36C	0.698812	0.20953	#N/A	0.519335	#N/A	1.1406	2.25322	1.17266	1.30766	1.30091	1.58779	1.09394	1.08954	1.18797	#N/A	12	ENSG00000174501	ANKRD36C	protein_coding	ankyrin repeat domain 36C [Source:HGNC Symbol;Acc:HGNC:32946]
SPOPL	0.735638	0.524589	0.206167	#N/A	#N/A	0.990252	1.28639	0.646595	0.800219	0.823011	0.992106	1.01882	1.22421	1.16288	#N/A	12	ENSG00000144228	SPOPL	protein_coding	speckle type BTB/POZ protein like [Source:HGNC Symbol;Acc:HGNC:27934]
YTHDC1#083896	0.826267	#N/A	0.20596	0.348857	#N/A	0.808857	0.997505	0.576259	0.470042	0.571281	0.849287	0.551543	0.768992	0.765904	#N/A	12	ENSG00000083896	YTHDC1	protein_coding	YTH domain containing 1 [Source:HGNC Symbol;Acc:HGNC:30626]
HOXD10	#N/A	3.3093	2.83557	0.239167	0.237427	0.365791	#N/A	0.438216	5.48712	0.497947	0.205419	5.9339	1.15187	0.452999	#N/A	12	ENSG00000128710	HOXD10	protein_coding	homeobox D10 [Source:HGNC Symbol;Acc:HGNC:5133]
ATXN7L1	#N/A	0.260686	0.20507	#N/A	0.262685	0.652319	0.997127	0.906193	1.27003	1.16835	1.28182	0.498525	0.560372	0.734172	#N/A	12	ENSG00000146776	ATXN7L1	protein_coding	ataxin 7 like 1 [Source:HGNC Symbol;Acc:HGNC:22210]
SUPT3H	0.768834	0.577039	0.201901	0.516745	0.370626	0.277248	1.671	0.21959	0.453754	0.45107	0.380335	#N/A	0.240816	#N/A	#N/A	12	ENSG00000196284	SUPT3H	protein_coding	SPT3 homolog, SAGA and STAGA complex component [Source:HGNC Symbol;Acc:HGNC:11466]
USP12	1.53822	0.201463	#N/A	0.822572	#N/A	0.949805	1.67486	1.07775	1.02678	1.06851	1.54487	0.784087	0.862357	0.778513	#N/A	12	ENSG00000152484	USP12	protein_coding	ubiquitin specific peptidase 12 [Source:HGNC Symbol;Acc:HGNC:20485]
CCDC85B	0.200113	#N/A	0.495245	#N/A	0.281716	0.389065	0.314278	0.457412	7.24478	0.684652	0.407396	0.450506	0.695367	0.414386	#N/A	12	ENSG00000175602	CCDC85B	protein_coding	coiled-coil domain containing 85B [Source:HGNC Symbol;Acc:HGNC:24926]
ZFC3H1	#N/A	0.197619	0.351466	#N/A	0.343147	0.900363	1.56465	0.895179	0.806592	0.923013	1.35606	0.811597	0.887209	0.99921	#N/A	12	ENSG00000133858	ZFC3H1	protein_coding	zinc finger C3H1-type containing [Source:HGNC Symbol;Acc:HGNC:28328]
WWOX	#N/A	0.446414	#N/A	0.58571	0.196894	0.884491	1.87523	1.03706	1.66771	1.37331	1.18345	0.912136	0.981029	0.719394	#N/A	12	ENSG00000186153	WWOX	protein_coding	WW domain containing oxidoreductase [Source:HGNC Symbol;Acc:HGNC:12799]
LHX6	0.196785	#N/A	2.16939	1.30085	1.23212	2.47996	#N/A	5.75272	6.1368	2.32305	0.691018	5.03654	2.876	4.81886	#N/A	12	ENSG00000106852	LHX6	protein_coding	LIM homeobox 6 [Source:HGNC Symbol;Acc:HGNC:21735]
SLC22A25	#N/A	1.05843	1.10353	0.195962	0.376779	0.30238	#N/A	2.91766	2.10654	1.89424	0.196366	2.83482	1.42626	1.81061	#N/A	12	ENSG00000196600	SLC22A25	protein_coding	solute carrier family 22 member 25 [Source:HGNC Symbol;Acc:HGNC:32935]
EML4	#N/A	0.195759	0.692869	#N/A	1.24645	1.89763	1.78178	1.75317	1.79959	1.95241	2.17871	1.86217	1.99595	1.94309	#N/A	12	ENSG00000143924	EML4	protein_coding	EMAP like 4 [Source:HGNC Symbol;Acc:HGNC:1316]
KDM5A	0.656451	#N/A	0.195319	#N/A	0.312657	0.294355	1.51811	0.247135	0.28106	0.344431	0.721441	0.204455	0.269113	0.281857	#N/A	12	ENSG00000073614	KDM5A	protein_coding	lysine demethylase 5A [Source:HGNC Symbol;Acc:HGNC:9886]
PCSK7	#N/A	0.338848	0.248042	#N/A	0.63066	0.423098	1.40563	0.225983	0.305986	0.194583	0.41906	0.44039	0.433085	0.663671	#N/A	12	ENSG00000160613	PCSK7	protein_coding	proprotein convertase subtilisin/kexin type 7 [Source:HGNC Symbol;Acc:HGNC:8748]
PRKCE	0.646728	#N/A	0.193306	#N/A	1.74443	0.959918	1.27087	0.706349	0.660257	0.677076	1.08042	0.819205	0.774898	0.888635	#N/A	12	ENSG00000171132	PRKCE	protein_coding	protein kinase C epsilon [Source:HGNC Symbol;Acc:HGNC:9401]
COL4A1	#N/A	0.192545	#N/A	4.77679	1.57911	7.8643	3.73906	10.0025	11.8249	9.18308	7.88678	9.77279	8.50832	8.2722	#N/A	12	ENSG00000187498	COL4A1	protein_coding	collagen type IV alpha 1 chain [Source:HGNC Symbol;Acc:HGNC:2202]
REEP3	#N/A	#N/A	0.245055	1.0632	0.732439	0.422389	1.09728	0.266109	0.331719	0.349739	0.489444	0.192023	0.276895	0.20506	#N/A	12	ENSG00000165476	REEP3	protein_coding	receptor accessory protein 3 [Source:HGNC Symbol;Acc:HGNC:23711]
TRMT112	#N/A	0.920021	1.1636	0.912071	#N/A	0.261025	0.273362	0.350447	0.377908	4.71246	0.190507	0.315941	4.57111	0.272737	#N/A	12	ENSG00000173113	TRMT112	protein_coding	tRNA methyltransferase activator subunit 11-2 [Source:HGNC Symbol;Acc:HGNC:26940]
LEMD3	0.920647	#N/A	0.350448	0.404794	#N/A	0.299085	0.58843	0.234315	0.19008	0.25088	0.522217	0.2063	0.274707	0.338658	#N/A	12	ENSG00000174106	LEMD3	protein_coding	LEM domain containing 3 [Source:HGNC Symbol;Acc:HGNC:28887]
ETNK1	0.62291	0.189935	#N/A	#N/A	0.255663	0.417491	1.25902	0.345731	0.398295	0.476879	0.883244	0.332793	0.532994	0.504435	#N/A	12	ENSG00000139163	ETNK1	protein_coding	ethanolamine kinase 1 [Source:HGNC Symbol;Acc:HGNC:24649]
GMPS	#N/A	0.189058	0.191766	0.33444	#N/A	0.651697	0.696536	0.451938	0.43942	0.512248	0.849246	0.351854	0.434446	0.327839	#N/A	12	ENSG00000163655	GMPS	protein_coding	guanine monophosphate synthase [Source:HGNC Symbol;Acc:HGNC:4378]
ANO10	#N/A	#N/A	0.969501	1.15246	0.187004	1.33337	1.21597	1.3392	1.47856	1.46922	1.63188	1.1985	1.23368	1.28931	#N/A	12	ENSG00000160746	ANO10	protein_coding	anoctamin 10 [Source:HGNC Symbol;Acc:HGNC:25519]
#242021	#N/A	0.22062	0.734371	0.330077	0.528854	0.572537	#N/A	1.83091	2.70226	1.08079	0.186962	2.21106	0.877282	0.675667	#N/A	12	ENSG00000242021		lncRNA	novel transcript
LDLRAD3	#N/A	2.14469	0.186361	2.64485	#N/A	3.19523	2.42869	3.49551	3.88132	3.74511	3.79733	2.62362	2.73142	2.27027	#N/A	12	ENSG00000179241	LDLRAD3	protein_coding	low density lipoprotein receptor class A domain containing 3 [Source:HGNC Symbol;Acc:HGNC:27046]
TMEM87A	#N/A	0.212216	#N/A	0.470244	0.18327	0.502146	1.56158	0.471302	0.548348	0.607052	0.917481	0.501101	0.598906	0.657982	#N/A	12	ENSG00000103978	TMEM87A	protein_coding	transmembrane protein 87A [Source:HGNC Symbol;Acc:HGNC:24522]
LINC01641	#N/A	0.819354	1.08751	0.420971	0.370956	0.747531	#N/A	5.30762	4.24881	4.25528	0.180496	2.704	2.72032	1.07032	#N/A	12	ENSG00000234277	LINC01641	lncRNA	long intergenic non-protein coding RNA 1641 [Source:HGNC Symbol;Acc:HGNC:52428]
TTC7B	0.897704	0.305157	0.951632	1.54752	1.1957	0.282874	0.929201	0.21801	0.356487	0.297895	0.728087	#N/A	#N/A	0.180263	#N/A	12	ENSG00000165914	TTC7B	protein_coding	tetratricopeptide repeat domain 7B [Source:HGNC Symbol;Acc:HGNC:19858]
WASF2	0.871054	#N/A	0.177646	#N/A	0.230805	0.957377	0.940478	1.03146	0.997772	1.0346	1.42454	0.753881	0.780357	0.742545	#N/A	12	ENSG00000158195	WASF2	protein_coding	WASP family member 2 [Source:HGNC Symbol;Acc:HGNC:12733]
ZNF853	#N/A	0.796012	0.802772	0.403244	#N/A	0.448072	0.176636	2.05338	1.16294	2.09227	0.196592	6.78388	0.896241	0.385853	#N/A	12	ENSG00000236609	ZNF853	protein_coding	zinc finger protein 853 [Source:HGNC Symbol;Acc:HGNC:21767]
ARHGAP35	#N/A	0.267458	0.506406	0.67129	0.635407	0.262332	1.3334	#N/A	0.183047	0.176511	0.440436	0.219702	0.255361	0.461081	#N/A	12	ENSG00000160007	ARHGAP35	protein_coding	Rho GTPase activating protein 35 [Source:HGNC Symbol;Acc:HGNC:4591]
MBD2	#N/A	0.173219	0.463581	#N/A	0.593755	1.45574	2.26952	1.43126	1.44936	1.61099	1.91257	1.28005	1.44994	1.3077	#N/A	12	ENSG00000134046	MBD2	protein_coding	methyl-CpG binding domain protein 2 [Source:HGNC Symbol;Acc:HGNC:6917]
ASXL1	#N/A	#N/A	0.171938	0.520979	0.265166	0.409915	1.6408	0.444137	0.444971	0.508707	0.869054	0.257944	0.269135	0.239483	#N/A	12	ENSG00000171456	ASXL1	protein_coding	ASXL transcriptional regulator 1 [Source:HGNC Symbol;Acc:HGNC:18318]
RSF1	#N/A	#N/A	0.201173	0.194811	0.248547	0.274892	1.14846	0.276572	0.2481	0.302647	0.747251	0.171854	0.240383	0.232973	#N/A	12	ENSG00000048649	RSF1	protein_coding	remodeling and spacing factor 1 [Source:HGNC Symbol;Acc:HGNC:18118]
USP16	#N/A	0.526158	0.188734	0.405679	#N/A	0.528212	1.02634	0.313904	0.169964	0.287529	1.023	0.326459	0.5473	0.361689	#N/A	12	ENSG00000156256	USP16	protein_coding	ubiquitin specific peptidase 16 [Source:HGNC Symbol;Acc:HGNC:12614]
PRRC2C	0.838811	#N/A	0.169309	#N/A	0.195441	0.542303	1.47142	0.601863	0.510849	0.629836	1.10312	0.422881	0.54982	0.549994	#N/A	12	ENSG00000117523	PRRC2C	protein_coding	proline rich coiled-coil 2C [Source:HGNC Symbol;Acc:HGNC:24903]
PRDX1	#N/A	#N/A	1.0668	0.393331	0.604915	0.31065	0.16915	4.68582	4.97613	1.7467	0.252527	7.21321	2.06438	3.69961	#N/A	12	ENSG00000117450	PRDX1	protein_coding	peroxiredoxin 1 [Source:HGNC Symbol;Acc:HGNC:9352]
ADAM17	0.913122	0.16703	#N/A	#N/A	0.310702	0.345028	1.10575	0.301091	0.248562	0.315557	0.565046	0.173881	0.206702	0.333299	#N/A	12	ENSG00000151694	ADAM17	protein_coding	ADAM metallopeptidase domain 17 [Source:HGNC Symbol;Acc:HGNC:195]
CDH8-AS1	#N/A	1.75476	0.53914	0.210612	0.164337	0.494198	#N/A	2.43217	2.57454	0.663442	0.204693	1.93075	1.32903	0.782135	#N/A	12	ENSG00000260115	CDH8-AS1	lncRNA	CDH8 antisense RNA 1 [Source:HGNC Symbol;Acc:HGNC:55399]
HERC4	#N/A	0.163371	#N/A	0.248256	0.41874	0.861777	1.57819	0.791555	0.811668	0.886131	1.16841	0.774269	0.873486	0.915491	#N/A	12	ENSG00000148634	HERC4	protein_coding	HECT and RLD domain containing E3 ubiquitin protein ligase 4 [Source:HGNC Symbol;Acc:HGNC:24521]
SENP7	0.768706	#N/A	0.20216	0.281508	#N/A	0.40346	1.06972	0.161761	0.224048	0.279106	0.60581	0.240664	0.329364	0.347885	#N/A	12	ENSG00000138468	SENP7	protein_coding	SUMO specific peptidase 7 [Source:HGNC Symbol;Acc:HGNC:30402]
#228923	#N/A	0.584523	1.09329	0.210992	0.174347	0.237516	#N/A	4.19211	4.41688	0.588703	0.161486	5.72938	0.269316	0.251173	#N/A	12	ENSG00000228923		lncRNA	novel transcript
RUFY3	1.05364	0.160422	#N/A	0.811814	0.91822	1.16201	#N/A	1.32603	1.26902	1.32527	1.94289	0.967776	1.04325	1.04585	#N/A	12	ENSG00000018189	RUFY3	protein_coding	RUN and FYVE domain containing 3 [Source:HGNC Symbol;Acc:HGNC:30285]
TMEM41B	#N/A	0.378084	0.36276	0.410564	#N/A	0.249299	1.43075	0.213844	0.264042	0.243975	0.365034	0.160055	0.217253	0.30662	#N/A	12	ENSG00000166471	TMEM41B	protein_coding	transmembrane protein 41B [Source:HGNC Symbol;Acc:HGNC:28948]
IFIT1B	#N/A	0.936428	0.813106	0.223579	0.25779	0.242238	#N/A	4.23449	1.32716	0.337696	0.157824	4.93074	0.539935	0.43099	#N/A	12	ENSG00000204010	IFIT1B	protein_coding	interferon induced protein with tetratricopeptide repeats 1B [Source:HGNC Symbol;Acc:HGNC:23442]
TNKS#173273	0.593692	0.195911	0.174447	0.680503	#N/A	0.199853	1.01895	0.17479	0.181084	0.239124	0.560533	#N/A	0.157784	0.195823	#N/A	12	ENSG00000173273	TNKS	protein_coding	tankyrase [Source:HGNC Symbol;Acc:HGNC:11941]
SLC10A4	#N/A	0.939281	0.305236	0.203314	0.280312	0.197842	#N/A	0.89291	0.260928	0.459592	0.156404	1.11848	0.665055	0.240537	#N/A	12	ENSG00000145248	SLC10A4	protein_coding	solute carrier family 10 member 4 [Source:HGNC Symbol;Acc:HGNC:22980]
ZC3H7B	#N/A	#N/A	0.358404	0.658224	0.346013	0.508833	1.1606	0.461019	0.406745	0.38115	1.18219	0.246858	0.156372	0.337247	#N/A	12	ENSG00000100403	ZC3H7B	protein_coding	zinc finger CCCH-type containing 7B [Source:HGNC Symbol;Acc:HGNC:30869]
ALMS1	#N/A	0.216039	0.151907	0.6223	#N/A	0.978307	1.70905	0.871986	0.984209	0.993161	1.03612	0.830965	0.913462	0.903414	#N/A	12	ENSG00000116127	ALMS1	protein_coding	ALMS1 centrosome and basal body associated protein [Source:HGNC Symbol;Acc:HGNC:428]
ATXN2	#N/A	#N/A	0.21813	0.342109	0.358142	0.334508	1.71346	0.167304	0.193782	0.222177	0.565699	0.151369	0.209241	0.255733	#N/A	12	ENSG00000204842	ATXN2	protein_coding	ataxin 2 [Source:HGNC Symbol;Acc:HGNC:10555]
HIF1A	1.10783	0.403775	0.990354	#N/A	0.969843	0.381112	1.38355	0.148175	0.386422	0.444053	#N/A	0.388904	0.476476	0.66094	#N/A	12	ENSG00000100644	HIF1A	protein_coding	hypoxia inducible factor 1 subunit alpha [Source:HGNC Symbol;Acc:HGNC:4910]
#286321	#N/A	1.35108	#N/A	0.25524	0.173083	0.204344	0.147239	1.67966	3.66706	0.811793	0.191585	0.278821	0.230775	0.243529	#N/A	12	ENSG00000286321		lncRNA	novel transcript
#277010	#N/A	0.199246	0.146888	0.177717	0.147921	0.19824	#N/A	0.241848	0.204466	0.222862	0.145528	0.220239	0.218511	0.209118	#N/A	12	ENSG00000277010		lncRNA	novel transcript, antisense to TPSG1
RASA2	0.790721	#N/A	0.144283	#N/A	0.251914	0.731635	1.61107	0.62573	0.567278	0.624003	1.16353	0.464059	0.483576	0.40804	#N/A	12	ENSG00000155903	RASA2	protein_coding	RAS p21 protein activator 2 [Source:HGNC Symbol;Acc:HGNC:9872]
WDFY3	0.78084	0.273039	#N/A	#N/A	0.144254	0.715925	0.460589	0.435439	0.488097	0.55792	0.805592	0.508871	0.65066	0.74554	#N/A	12	ENSG00000163625	WDFY3	protein_coding	WD repeat and FYVE domain containing 3 [Source:HGNC Symbol;Acc:HGNC:20751]
CPSF6	#N/A	0.285922	0.143928	0.532918	#N/A	0.339628	1.32163	0.314926	0.224627	0.279294	0.6251	0.238701	0.232505	0.37787	#N/A	12	ENSG00000111605	CPSF6	protein_coding	cleavage and polyadenylation specific factor 6 [Source:HGNC Symbol;Acc:HGNC:13871]
JMJD1C	0.612546	#N/A	0.142505	0.56728	0.434838	0.352345	1.67378	0.277626	0.336923	0.403198	0.596098	#N/A	0.17692	0.175634	#N/A	12	ENSG00000171988	JMJD1C	protein_coding	jumonji domain containing 1C [Source:HGNC Symbol;Acc:HGNC:12313]
ZC3H13	#N/A	0.1667	0.140899	0.28261	#N/A	0.316867	1.31649	0.202096	0.195452	0.280504	0.389879	0.253406	0.419458	0.381776	#N/A	12	ENSG00000123200	ZC3H13	protein_coding	zinc finger CCCH-type containing 13 [Source:HGNC Symbol;Acc:HGNC:20368]
DYNLRB1	#N/A	#N/A	0.606716	0.175236	0.3118	0.224374	0.140446	0.254555	0.247557	0.233562	0.17631	0.287456	0.216962	0.239582	#N/A	12	ENSG00000125971	DYNLRB1	protein_coding	dynein light chain roadblock-type 1 [Source:HGNC Symbol;Acc:HGNC:15468]
PNN	#N/A	0.376824	0.227744	0.356806	#N/A	0.24334	1.37433	0.338402	0.136741	0.236205	0.684703	0.148953	0.204239	0.30213	#N/A	12	ENSG00000100941	PNN	protein_coding	pinin, desmosome associated protein [Source:HGNC Symbol;Acc:HGNC:9162]
STAT5B	#N/A	0.133256	#N/A	0.209752	0.18256	0.418033	1.8463	0.587909	0.512218	0.59316	1.05784	0.31273	0.358055	0.232658	#N/A	12	ENSG00000173757	STAT5B	protein_coding	signal transducer and activator of transcription 5B [Source:HGNC Symbol;Acc:HGNC:11367]
EP300	#N/A	0.233118	0.292216	#N/A	0.28082	0.262797	1.52447	0.352946	0.2698	0.362393	0.773831	0.129327	0.166081	0.194831	#N/A	12	ENSG00000100393	EP300	protein_coding	E1A binding protein p300 [Source:HGNC Symbol;Acc:HGNC:3373]
UBC	#N/A	#N/A	1.53631	0.585957	2.18656	0.808308	0.12617	5.79854	4.0339	2.11227	0.199888	5.58209	1.89361	4.70766	#N/A	12	ENSG00000150991	UBC	protein_coding	ubiquitin C [Source:HGNC Symbol;Acc:HGNC:12468]
ITIH3	#N/A	0.893761	0.699328	0.178613	0.135348	0.148091	#N/A	1.40606	1.25489	0.304662	0.125796	1.40765	1.34719	0.459321	#N/A	12	ENSG00000162267	ITIH3	protein_coding	inter-alpha-trypsin inhibitor heavy chain 3 [Source:HGNC Symbol;Acc:HGNC:6168]
CCNH	#N/A	0.204073	0.106218	0.478313	#N/A	0.541829	0.86901	0.514424	0.45685	0.586601	0.828045	0.442982	0.517076	0.563331	#N/A	12	ENSG00000134480	CCNH	protein_coding	cyclin H [Source:HGNC Symbol;Acc:HGNC:1594]
GABRA4	#N/A	0.103502	0.113744	0.127425	0.109707	0.154176	#N/A	0.149664	0.214817	0.19535	0.110605	0.144391	0.195532	0.149956	#N/A	12	ENSG00000109158	GABRA4	protein_coding	gamma-aminobutyric acid type A receptor subunit alpha4 [Source:HGNC Symbol;Acc:HGNC:4078]
RPL7A#148303	0.103547	0.113717	#N/A	0.0959819	#N/A	0.157101	0.0833039	0.227761	0.207003	0.134611	0.124542	0.231255	0.135579	0.173956	#N/A	12	ENSG00000148303	RPL7A	protein_coding	ribosomal protein L7a [Source:HGNC Symbol;Acc:HGNC:10364]
RPS27	0.077688	#N/A	0.103613	0.0720018	#N/A	0.205485	0.123938	0.272636	0.25006	0.206945	0.116098	0.278779	0.340055	0.226788	#N/A	12	ENSG00000177954	RPS27	protein_coding	ribosomal protein S27 [Source:HGNC Symbol;Acc:HGNC:10416]
GABARAPL2	0.0702249	#N/A	0.773714	0.179088	0.419395	0.170133	#N/A	0.246162	0.244135	0.2105	0.136124	4.09889	0.226929	0.217873	#N/A	12	ENSG00000034713	GABARAPL2	protein_coding	GABA type A receptor associated protein like 2 [Source:HGNC Symbol;Acc:HGNC:13291]
RPL35A	0.0460558	#N/A	0.0918735	0.126528	#N/A	0.158607	0.0851087	0.233349	0.21896	0.17487	0.0900053	0.240638	0.195953	0.183249	#N/A	12	ENSG00000182899	RPL35A	protein_coding	ribosomal protein L35a [Source:HGNC Symbol;Acc:HGNC:10345]
RPL10A	0.0528987	#N/A	0.0574809	0.0415318	#N/A	0.0819881	0.080509	0.15154	0.174363	0.0699274	0.0774569	0.183973	0.109319	0.14994	#N/A	12	ENSG00000198755	RPL10A	protein_coding	ribosomal protein L10a [Source:HGNC Symbol;Acc:HGNC:10299]
RPL28	0.0318879	#N/A	0.0915676	0.116902	0.0870948	0.132124	0.0856752	0.178749	0.171475	0.156987	#N/A	0.179788	0.130999	0.146076	#N/A	12	ENSG00000108107	RPL28	protein_coding	ribosomal protein L28 [Source:HGNC Symbol;Acc:HGNC:10330]
#287527	#N/A	#N/A	3.80812	3.51873	3.75568	7.15892	#N/A	8.85759	7.46651	6.35207	4.82332	7.96064	5.52811	6.49038	#N/A	11	ENSG00000287527		lncRNA	novel transcript
MXRA8	#N/A	3.41534	#N/A	4.43914	#N/A	6.49992	3.73976	7.15488	9.37264	7.8653	6.82114	8.39551	7.12612	6.72912	#N/A	11	ENSG00000162576	MXRA8	protein_coding	matrix remodeling associated 8 [Source:HGNC Symbol;Acc:HGNC:7542]
#280241	#N/A	3.39287	#N/A	6.19329	4.2398	6.26901	#N/A	8.55244	8.12045	7.20915	7.10053	8.09279	8.00614	7.10639	#N/A	11	ENSG00000280241		lncRNA	novel transcript, antisense to DCHS2
GFRA1	#N/A	3.22278	#N/A	4.72592	#N/A	7.43806	3.45245	8.63929	9.39414	8.22239	6.93471	8.75151	7.60148	7.86425	#N/A	11	ENSG00000151892	GFRA1	protein_coding	GDNF family receptor alpha 1 [Source:HGNC Symbol;Acc:HGNC:4243]
TRIL	#N/A	3.14313	#N/A	3.35299	#N/A	8.67925	3.93314	12.1032	11.4602	8.28088	4.52602	9.24242	10.599	9.701	#N/A	11	ENSG00000255690	TRIL	protein_coding	TLR4 interactor with leucine rich repeats [Source:HGNC Symbol;Acc:HGNC:22200]
SASH1	3.18337	#N/A	#N/A	3.10577	#N/A	5.31357	3.24715	4.18848	5.66504	5.06712	4.07173	6.16732	5.52625	5.65167	#N/A	11	ENSG00000111961	SASH1	protein_coding	SAM and SH3 domain containing 1 [Source:HGNC Symbol;Acc:HGNC:19182]
VGLL3	#N/A	3.07372	#N/A	5.32507	#N/A	5.89632	3.63088	6.82267	8.81661	6.70147	5.61234	6.24438	6.2215	5.81215	#N/A	11	ENSG00000206538	VGLL3	protein_coding	vestigial like family member 3 [Source:HGNC Symbol;Acc:HGNC:24327]
#228714	#N/A	3.09759	#N/A	3.74888	2.78055	3.60587	#N/A	3.53219	4.6095	3.86359	4.10136	4.59139	4.31445	4.47094	#N/A	11	ENSG00000228714		lncRNA	novel transcript, antisense to DEC1
SFRP2	#N/A	3.36685	#N/A	5.87964	2.68549	5.51583	#N/A	11.1081	10.6573	6.72096	4.6199	7.56216	5.34118	6.12544	#N/A	11	ENSG00000145423	SFRP2	protein_coding	secreted frizzled related protein 2 [Source:HGNC Symbol;Acc:HGNC:10777]
COL5A1	#N/A	2.67537	#N/A	3.65492	#N/A	5.65233	3.38297	7.40228	9.05644	6.68106	4.62278	7.83326	5.98414	7.1089	#N/A	11	ENSG00000130635	COL5A1	protein_coding	collagen type V alpha 1 chain [Source:HGNC Symbol;Acc:HGNC:2209]
FMO2	#N/A	#N/A	#N/A	3.73202	2.65522	7.65098	3.64536	9.70682	11.1419	9.54551	7.01374	10.0198	7.64352	8.18974	#N/A	11	ENSG00000094963	FMO2	protein_coding	flavin containing dimethylaniline monoxygenase 2 [Source:HGNC Symbol;Acc:HGNC:3770]
APCDD1	#N/A	2.64841	#N/A	2.72085	#N/A	9.68489	2.86392	8.01806	8.5434	7.10495	7.28073	8.19823	6.80507	7.83316	#N/A	11	ENSG00000154856	APCDD1	protein_coding	APC down-regulated 1 [Source:HGNC Symbol;Acc:HGNC:15718]
ABCA8	#N/A	3.0726	#N/A	3.67967	#N/A	5.19571	2.59363	5.97795	7.81009	5.72851	4.46147	6.10196	5.52736	5.92702	#N/A	11	ENSG00000141338	ABCA8	protein_coding	ATP binding cassette subfamily A member 8 [Source:HGNC Symbol;Acc:HGNC:38]
ACSM4	#N/A	3.0856	5.22465	#N/A	2.57111	6.88471	#N/A	6.13613	5.94303	6.01698	4.57043	5.9793	4.55891	4.53129	#N/A	11	ENSG00000215009	ACSM4	protein_coding	acyl-CoA synthetase medium chain family member 4 [Source:HGNC Symbol;Acc:HGNC:32016]
GABRB2	5.82983	2.54029	3.6345	#N/A	3.96667	3.89831	#N/A	3.30966	5.12958	4.2382	#N/A	4.53867	4.49349	6.0834	#N/A	11	ENSG00000145864	GABRB2	protein_coding	gamma-aminobutyric acid type A receptor subunit beta2 [Source:HGNC Symbol;Acc:HGNC:4082]
TWIST1	#N/A	2.54009	#N/A	3.82689	3.74051	4.08455	#N/A	6.14095	5.60831	5.76747	5.17992	6.40444	4.43965	3.962	#N/A	11	ENSG00000122691	TWIST1	protein_coding	twist family bHLH transcription factor 1 [Source:HGNC Symbol;Acc:HGNC:12428]
OLFML2B	2.59262	2.51786	#N/A	#N/A	#N/A	5.72197	2.73621	6.30948	7.86476	6.27211	5.16722	6.77267	5.44819	5.26968	#N/A	11	ENSG00000162745	OLFML2B	protein_coding	olfactomedin like 2B [Source:HGNC Symbol;Acc:HGNC:24558]
#233783	3.63808	#N/A	#N/A	2.50805	#N/A	4.89923	5.84596	7.37418	6.24673	6.42785	8.32147	5.7128	4.78034	5.25801	#N/A	11	ENSG00000233783		lncRNA	novel transcript
SEPTIN5	#N/A	3.29944	#N/A	5.32136	2.49437	3.31788	#N/A	4.48025	5.48779	4.51407	4.2533	3.85459	4.53864	3.63353	#N/A	11	ENSG00000184702	SEPTIN5	protein_coding	septin 5 [Source:HGNC Symbol;Acc:HGNC:9164]
MX2	2.46416	#N/A	#N/A	#N/A	2.6729	7.06972	3.79658	8.65589	10.2894	8.09645	8.46336	8.30308	6.40996	7.75231	#N/A	11	ENSG00000183486	MX2	protein_coding	MX dynamin like GTPase 2 [Source:HGNC Symbol;Acc:HGNC:7533]
NAA11	#N/A	2.45811	#N/A	3.08519	2.68884	2.65735	#N/A	2.91522	3.26579	3.46787	2.98385	3.35535	3.12949	3.10959	#N/A	11	ENSG00000156269	NAA11	protein_coding	N-alpha-acetyltransferase 11, NatA catalytic subunit [Source:HGNC Symbol;Acc:HGNC:28125]
ADAMTS5	#N/A	3.42149	#N/A	5.28283	#N/A	7.24277	2.4273	8.0269	9.93731	6.90863	4.52221	8.85767	6.93588	6.62104	#N/A	11	ENSG00000154736	ADAMTS5	protein_coding	ADAM metallopeptidase with thrombospondin type 1 motif 5 [Source:HGNC Symbol;Acc:HGNC:221]
PALM	#N/A	#N/A	#N/A	2.8555	2.42491	5.75196	2.98403	8.89902	8.94338	6.89702	8.37267	7.74651	5.03173	6.25991	#N/A	11	ENSG00000099864	PALM	protein_coding	paralemmin [Source:HGNC Symbol;Acc:HGNC:8594]
ST8SIA4	#N/A	#N/A	3.09228	#N/A	2.39922	3.08787	3.59604	7.28402	7.97301	7.1263	7.793	5.90483	4.41577	4.48946	#N/A	11	ENSG00000113532	ST8SIA4	protein_coding	ST8 alpha-N-acetyl-neuraminide alpha-2,8-sialyltransferase 4 [Source:HGNC Symbol;Acc:HGNC:10871]
FAT3	#N/A	3.20655	#N/A	3.47145	#N/A	7.16936	2.39256	4.30218	5.13336	4.19939	4.19045	5.30297	4.69994	5.3744	#N/A	11	ENSG00000165323	FAT3	protein_coding	FAT atypical cadherin 3 [Source:HGNC Symbol;Acc:HGNC:23112]
DACT1	#N/A	2.382	#N/A	2.58229	2.82477	3.50489	#N/A	4.60151	4.59248	4.03021	2.98351	4.56988	3.98047	3.88902	#N/A	11	ENSG00000165617	DACT1	protein_coding	dishevelled binding antagonist of beta catenin 1 [Source:HGNC Symbol;Acc:HGNC:17748]
RARRES2	#N/A	3.08378	#N/A	4.61544	#N/A	8.2022	2.35876	10.265	13.2248	8.06863	6.20965	11.741	7.18219	9.17081	#N/A	11	ENSG00000106538	RARRES2	protein_coding	retinoic acid receptor responder 2 [Source:HGNC Symbol;Acc:HGNC:9868]
LINC01139	#N/A	2.31805	#N/A	2.89825	2.80756	6.80368	#N/A	7.46751	9.81644	6.90438	3.77002	8.69937	5.85727	6.01911	#N/A	11	ENSG00000215808	LINC01139	lncRNA	long intergenic non-protein coding RNA 1139 [Source:HGNC Symbol;Acc:HGNC:27924]
GNG11	#N/A	#N/A	2.258	#N/A	3.03821	7.88133	5.97249	13.2445	9.60334	8.82107	5.9373	11.4303	6.40715	8.62632	#N/A	11	ENSG00000127920	GNG11	protein_coding	G protein subunit gamma 11 [Source:HGNC Symbol;Acc:HGNC:4403]
ADAMTS15	#N/A	2.19212	#N/A	4.53228	#N/A	5.26636	3.34379	6.53343	7.91825	6.46929	8.50887	8.56503	6.83775	7.10797	#N/A	11	ENSG00000166106	ADAMTS15	protein_coding	ADAM metallopeptidase with thrombospondin type 1 motif 15 [Source:HGNC Symbol;Acc:HGNC:16305]
COL5A2	#N/A	3.12523	#N/A	4.05288	#N/A	3.53363	2.15904	3.12942	3.33011	3.75444	3.26127	3.81024	4.33316	4.40026	#N/A	11	ENSG00000204262	COL5A2	protein_coding	collagen type V alpha 2 chain [Source:HGNC Symbol;Acc:HGNC:2210]
SCARF2	#N/A	#N/A	#N/A	3.5274	2.13365	4.80471	2.57081	5.20697	5.27538	4.36741	3.60256	4.71148	4.27328	3.74821	#N/A	11	ENSG00000244486	SCARF2	protein_coding	scavenger receptor class F member 2 [Source:HGNC Symbol;Acc:HGNC:19869]
PTGDR	#N/A	#N/A	2.11939	#N/A	3.20598	6.38426	2.48649	8.15632	8.90882	6.62946	5.77272	6.01521	5.63531	6.61461	#N/A	11	ENSG00000168229	PTGDR	protein_coding	prostaglandin D2 receptor [Source:HGNC Symbol;Acc:HGNC:9591]
#286016	#N/A	2.94613	#N/A	5.59355	2.10827	5.55336	#N/A	4.42086	5.19303	5.94287	3.92006	3.69802	4.24955	4.70448	#N/A	11	ENSG00000286016		lncRNA	novel transcript
#258489	#N/A	3.09031	#N/A	4.26862	4.49885	4.32005	#N/A	7.17542	6.41723	4.90414	2.03799	6.27382	4.65172	6.33889	#N/A	11	ENSG00000258489		lncRNA	novel transcript
MIR130AHG	#N/A	2.03055	#N/A	4.32155	#N/A	5.71312	4.17339	5.98596	6.29984	5.73285	4.09908	6.43013	5.68697	6.31904	#N/A	11	ENSG00000254602	MIR130AHG	lncRNA	MIR130A host gene [Source:HGNC Symbol;Acc:HGNC:55966]
ETV1	2.08328	#N/A	#N/A	2.02234	#N/A	5.88314	2.34663	6.8484	8.99814	6.29336	5.1156	7.74258	7.11017	6.55025	#N/A	11	ENSG00000006468	ETV1	protein_coding	ETS variant transcription factor 1 [Source:HGNC Symbol;Acc:HGNC:3490]
#265643	#N/A	1.99343	#N/A	3.98416	2.14015	5.91636	#N/A	7.73799	7.5933	6.71434	4.89209	5.55148	5.63069	4.4408	#N/A	11	ENSG00000265643		lncRNA	novel transcript, antisense to DOK6
SLC45A1	1.94927	#N/A	1.97135	2.8016	#N/A	4.04722	#N/A	4.55947	5.10199	4.42792	3.27345	4.5665	3.91471	3.76598	#N/A	11	ENSG00000162426	SLC45A1	protein_coding	solute carrier family 45 member 1 [Source:HGNC Symbol;Acc:HGNC:17939]
RNASE4	#N/A	1.94388	#N/A	3.09963	#N/A	5.88355	2.51215	11.177	10.717	7.43364	4.98647	11.7864	7.10012	8.77562	#N/A	11	ENSG00000258818	RNASE4	protein_coding	ribonuclease A family member 4 [Source:HGNC Symbol;Acc:HGNC:10047]
TRIM36	#N/A	2.52334	2.94255	#N/A	1.93105	3.09765	#N/A	5.53259	5.81333	5.2285	5.17499	4.3653	4.93074	3.58991	#N/A	11	ENSG00000152503	TRIM36	protein_coding	tripartite motif containing 36 [Source:HGNC Symbol;Acc:HGNC:16280]
CAPN12	2.20693	#N/A	1.8937	#N/A	1.89294	3.67295	#N/A	2.80155	3.07582	3.14051	4.29518	2.3937	2.56671	2.23242	#N/A	11	ENSG00000182472	CAPN12	protein_coding	calpain 12 [Source:HGNC Symbol;Acc:HGNC:13249]
DCHS2#197410	#N/A	2.32391	#N/A	3.39087	1.89019	6.51152	#N/A	7.0471	6.71901	10.6658	4.75642	5.7061	5.75942	4.12137	#N/A	11	ENSG00000197410	DCHS2	protein_coding	dachsous cadherin-related 2 [Source:HGNC Symbol;Acc:HGNC:23111]
LPIN3	#N/A	1.88166	#N/A	3.11526	#N/A	5.97844	3.82693	7.20418	8.54094	5.83447	4.95546	7.3903	6.47727	6.63245	#N/A	11	ENSG00000132793	LPIN3	protein_coding	lipin 3 [Source:HGNC Symbol;Acc:HGNC:14451]
AFF3	#N/A	2.53058	#N/A	#N/A	2.08632	5.02595	1.86948	6.79061	8.46026	6.58779	6.17036	5.77872	4.77084	5.00191	#N/A	11	ENSG00000144218	AFF3	protein_coding	AF4/FMR2 family member 3 [Source:HGNC Symbol;Acc:HGNC:6473]
GLI3	#N/A	2.31292	#N/A	3.38805	#N/A	3.7073	1.86414	4.97699	6.31161	5.59352	4.18157	4.55127	4.40361	4.12671	#N/A	11	ENSG00000106571	GLI3	protein_coding	GLI family zinc finger 3 [Source:HGNC Symbol;Acc:HGNC:4319]
S100A4	1.86066	2.8856	#N/A	#N/A	#N/A	8.42252	3.18394	12.0979	12.2503	8.92552	6.89403	13.1983	7.59872	10.0608	#N/A	11	ENSG00000196154	S100A4	protein_coding	S100 calcium binding protein A4 [Source:HGNC Symbol;Acc:HGNC:10494]
LINC02208	2.66547	#N/A	1.85173	#N/A	3.16937	2.99096	#N/A	2.88974	3.82464	3.62656	3.49014	2.96497	3.07514	2.8758	#N/A	11	ENSG00000250891	LINC02208	lncRNA	long intergenic non-protein coding RNA 2208 [Source:HGNC Symbol;Acc:HGNC:52978]
LAMB1	#N/A	#N/A	#N/A	3.99769	2.50466	3.04055	1.84423	2.70651	2.97612	3.39419	3.07368	2.87171	3.37514	3.16794	#N/A	11	ENSG00000091136	LAMB1	protein_coding	laminin subunit beta 1 [Source:HGNC Symbol;Acc:HGNC:6486]
BEX3	#N/A	1.81597	#N/A	3.46008	#N/A	6.96563	3.1827	10.8439	10.3013	7.05619	7.73077	11.2682	9.51205	8.73914	#N/A	11	ENSG00000166681	BEX3	protein_coding	brain expressed X-linked 3 [Source:HGNC Symbol;Acc:HGNC:13388]
TMEM71	1.80938	2.22908	#N/A	#N/A	#N/A	5.66734	4.13142	7.31032	8.57587	5.54998	6.64497	6.55578	5.09451	4.86591	#N/A	11	ENSG00000165071	TMEM71	protein_coding	transmembrane protein 71 [Source:HGNC Symbol;Acc:HGNC:26572]
LINC02580	2.17333	2.76059	#N/A	1.79302	#N/A	4.78944	#N/A	5.78462	6.64368	5.64397	7.12669	6.42467	5.24908	6.50176	#N/A	11	ENSG00000230587	LINC02580	lncRNA	long intergenic non-protein coding RNA 2580 [Source:HGNC Symbol;Acc:HGNC:53751]
F3	#N/A	2.75702	#N/A	4.08451	#N/A	6.17642	1.76473	7.01218	6.3106	5.66382	3.61703	6.85279	5.63178	4.55242	#N/A	11	ENSG00000117525	F3	protein_coding	coagulation factor III, tissue factor [Source:HGNC Symbol;Acc:HGNC:3541]
ADAMTS7	#N/A	#N/A	#N/A	2.82007	1.80476	2.57355	1.75416	1.88299	2.34954	2.52557	2.25353	2.93372	3.32764	4.18807	#N/A	11	ENSG00000136378	ADAMTS7	protein_coding	ADAM metallopeptidase with thrombospondin type 1 motif 7 [Source:HGNC Symbol;Acc:HGNC:223]
FGF14	2.43562	1.7372	#N/A	4.77351	#N/A	3.25594	#N/A	2.87395	4.02329	4.13766	2.52285	5.30197	5.21926	4.83562	#N/A	11	ENSG00000102466	FGF14	protein_coding	fibroblast growth factor 14 [Source:HGNC Symbol;Acc:HGNC:3671]
GNB3	#N/A	3.43232	#N/A	2.6674	3.46211	2.59431	#N/A	3.64346	4.98948	4.50057	1.73384	4.61392	4.85495	3.47137	#N/A	11	ENSG00000111664	GNB3	protein_coding	G protein subunit beta 3 [Source:HGNC Symbol;Acc:HGNC:4400]
SEPTIN6	3.96388	#N/A	#N/A	#N/A	1.95569	2.53793	1.71037	2.97574	3.64192	3.39006	2.4207	2.84061	2.91294	2.81929	#N/A	11	ENSG00000125354	SEPTIN6	protein_coding	septin 6 [Source:HGNC Symbol;Acc:HGNC:15848]
CHST11	2.93258	#N/A	1.71433	#N/A	1.8962	2.02413	#N/A	3.04165	3.07037	2.78875	4.35511	1.94147	1.70395	1.92056	#N/A	11	ENSG00000171310	CHST11	protein_coding	carbohydrate sulfotransferase 11 [Source:HGNC Symbol;Acc:HGNC:17422]
NDRG4	#N/A	#N/A	1.89696	3.1069	1.69476	4.9812	#N/A	6.63614	8.55032	7.31622	4.75724	4.99269	4.2738	4.2015	#N/A	11	ENSG00000103034	NDRG4	protein_coding	NDRG family member 4 [Source:HGNC Symbol;Acc:HGNC:14466]
SYT1	1.66121	#N/A	2.36321	#N/A	3.70052	5.12888	#N/A	7.56811	8.8186	7.39973	8.01451	5.90459	4.92928	5.61713	#N/A	11	ENSG00000067715	SYT1	protein_coding	synaptotagmin 1 [Source:HGNC Symbol;Acc:HGNC:11509]
LINC00377	#N/A	1.66037	#N/A	3.39245	#N/A	1.97708	2.48897	3.42027	4.26738	3.09488	5.53402	3.06949	3.73267	2.59403	#N/A	11	ENSG00000229246	LINC00377	lncRNA	long intergenic non-protein coding RNA 377 [Source:HGNC Symbol;Acc:HGNC:42703]
EFHC2	#N/A	1.66025	3.26998	#N/A	3.03521	4.61609	#N/A	5.19596	5.41312	5.34719	3.72766	5.03633	3.65871	5.73276	#N/A	11	ENSG00000183690	EFHC2	protein_coding	EF-hand domain containing 2 [Source:HGNC Symbol;Acc:HGNC:26233]
APP	2.87332	#N/A	#N/A	1.6589	#N/A	6.34628	4.30517	8.32421	7.79068	7.32395	6.43067	7.85503	6.44961	6.63617	#N/A	11	ENSG00000142192	APP	protein_coding	amyloid beta precursor protein [Source:HGNC Symbol;Acc:HGNC:620]
PGR	#N/A	1.65508	#N/A	3.7145	2.14815	4.12778	#N/A	6.4139	7.31072	6.29183	4.34779	5.16292	4.98777	4.66688	#N/A	11	ENSG00000082175	PGR	protein_coding	progesterone receptor [Source:HGNC Symbol;Acc:HGNC:8910]
KCTD15	2.40988	#N/A	1.64356	#N/A	#N/A	5.30675	1.85483	5.83617	7.7043	6.35754	4.39174	5.98121	4.9165	4.73528	#N/A	11	ENSG00000153885	KCTD15	protein_coding	potassium channel tetramerization domain containing 15 [Source:HGNC Symbol;Acc:HGNC:23297]
CD109	2.25825	#N/A	#N/A	1.63161	1.87313	7.77235	#N/A	7.81386	9.71993	6.64087	5.98382	7.39178	6.12699	6.62889	#N/A	11	ENSG00000156535	CD109	protein_coding	CD109 molecule [Source:HGNC Symbol;Acc:HGNC:21685]
GIMAP7	1.62457	#N/A	3.11473	#N/A	2.48913	5.0824	#N/A	9.42647	8.94489	9.81581	5.11082	8.32046	4.76933	7.30011	#N/A	11	ENSG00000179144	GIMAP7	protein_coding	GTPase, IMAP family member 7 [Source:HGNC Symbol;Acc:HGNC:22404]
LINC01684	#N/A	1.74767	#N/A	#N/A	1.74472	6.17032	1.62168	6.37485	6.93277	6.63633	4.35683	5.76412	4.54032	4.43154	#N/A	11	ENSG00000237484	LINC01684	lncRNA	long intergenic non-protein coding RNA 1684 [Source:HGNC Symbol;Acc:HGNC:52472]
SCARA5	#N/A	1.90802	#N/A	2.15931	#N/A	5.77217	1.61568	6.43956	6.38344	4.78892	2.12692	5.90577	5.64603	3.44405	#N/A	11	ENSG00000168079	SCARA5	protein_coding	scavenger receptor class A member 5 [Source:HGNC Symbol;Acc:HGNC:28701]
CFAP91	#N/A	2.06928	#N/A	2.89988	#N/A	5.05969	1.60431	4.99503	5.23285	5.21771	6.14352	5.46035	4.80912	4.15513	#N/A	11	ENSG00000183833	CFAP91	protein_coding	cilia and flagella associated protein 91 [Source:HGNC Symbol;Acc:HGNC:24010]
EFCC1	3.05658	#N/A	#N/A	3.62244	1.59747	5.59363	#N/A	6.7912	7.84447	5.95278	4.89194	7.35956	5.99706	6.10419	#N/A	11	ENSG00000114654	EFCC1	protein_coding	EF-hand and coiled-coil domain containing 1 [Source:HGNC Symbol;Acc:HGNC:25692]
TMC6	#N/A	#N/A	1.88551	#N/A	1.59701	5.12126	2.18678	6.09236	9.71787	5.73058	7.32229	5.24174	4.49302	4.6301	#N/A	11	ENSG00000141524	TMC6	protein_coding	transmembrane channel like 6 [Source:HGNC Symbol;Acc:HGNC:18021]
LBR	#N/A	#N/A	1.59139	#N/A	1.74404	1.84531	1.85446	2.15517	2.34169	2.84531	2.37791	1.8456	2.67754	1.86548	#N/A	11	ENSG00000143815	LBR	protein_coding	lamin B receptor [Source:HGNC Symbol;Acc:HGNC:6518]
TENM1	#N/A	2.54552	#N/A	1.58332	2.1179	4.33156	#N/A	3.19286	5.00307	4.37345	2.27353	5.49119	5.07619	5.55995	#N/A	11	ENSG00000009694	TENM1	protein_coding	teneurin transmembrane protein 1 [Source:HGNC Symbol;Acc:HGNC:8117]
ATP10A	#N/A	2.89006	#N/A	#N/A	1.56842	6.29125	1.57581	7.12845	8.68743	6.39163	6.78521	6.32073	5.4904	6.2793	#N/A	11	ENSG00000206190	ATP10A	protein_coding	ATPase phospholipid transporting 10A (putative) [Source:HGNC Symbol;Acc:HGNC:13542]
SRPX2	#N/A	1.55659	#N/A	3.65234	#N/A	5.83055	3.61785	5.99626	7.64353	5.78315	5.39551	6.9816	6.92772	5.90869	#N/A	11	ENSG00000102359	SRPX2	protein_coding	sushi repeat containing protein X-linked 2 [Source:HGNC Symbol;Acc:HGNC:30668]
CFAP300	#N/A	1.97436	#N/A	4.40291	#N/A	7.49769	1.5472	5.99506	6.1985	5.48109	5.06674	5.21784	4.06614	4.92263	#N/A	11	ENSG00000137691	CFAP300	protein_coding	cilia and flagella associated protein 300 [Source:HGNC Symbol;Acc:HGNC:28188]
FBXL7	2.03197	#N/A	#N/A	3.97938	#N/A	6.108	1.54706	7.17354	8.30024	6.67485	6.1136	7.24768	5.69528	6.32291	#N/A	11	ENSG00000183580	FBXL7	protein_coding	F-box and leucine rich repeat protein 7 [Source:HGNC Symbol;Acc:HGNC:13604]
ASAP1-IT2	#N/A	#N/A	1.5457	1.83782	2.4798	3.34151	#N/A	3.37299	3.01749	2.89521	2.03568	2.9652	3.21324	3.13826	#N/A	11	ENSG00000280543	ASAP1-IT2	lncRNA	ASAP1 intronic transcript 2 [Source:HGNC Symbol;Acc:HGNC:48917]
SLC2A10	#N/A	1.53648	#N/A	3.08123	#N/A	8.79839	2.05975	6.65876	7.98131	6.17397	4.804	6.53876	7.79324	6.04358	#N/A	11	ENSG00000197496	SLC2A10	protein_coding	solute carrier family 2 member 10 [Source:HGNC Symbol;Acc:HGNC:13444]
CDC42EP5#167617	#N/A	#N/A	#N/A	2.91602	1.53277	5.61205	1.73952	8.8721	11.5553	8.11812	4.85217	7.87015	5.77654	9.637	#N/A	11	ENSG00000167617	CDC42EP5	protein_coding	CDC42 effector protein 5 [Source:HGNC Symbol;Acc:HGNC:17408]
MRC2	#N/A	2.4924	#N/A	3.0167	#N/A	7.96759	1.52572	7.11242	9.21836	6.82944	5.8507	7.49235	6.53533	6.33897	#N/A	11	ENSG00000011028	MRC2	protein_coding	mannose receptor C type 2 [Source:HGNC Symbol;Acc:HGNC:16875]
ITPKB-AS1	#N/A	#N/A	1.5196	#N/A	1.61755	1.73871	3.42142	3.72213	3.71641	3.1648	3.30578	1.86873	1.90581	1.89202	#N/A	11	ENSG00000228548	ITPKB-AS1	lncRNA	ITPKB antisense RNA 1 [Source:HGNC Symbol;Acc:HGNC:40312]
TMED3	1.51864	2.2011	#N/A	#N/A	#N/A	6.49739	2.50057	7.5203	8.52523	6.31355	6.84008	7.40744	6.53541	4.86219	#N/A	11	ENSG00000166557	TMED3	protein_coding	transmembrane p24 trafficking protein 3 [Source:HGNC Symbol;Acc:HGNC:28889]
CALCRL	#N/A	#N/A	#N/A	1.50083	2.07421	4.30514	1.90286	5.81795	7.31569	6.93191	4.84588	6.33216	5.68113	5.62948	#N/A	11	ENSG00000064989	CALCRL	protein_coding	calcitonin receptor like receptor [Source:HGNC Symbol;Acc:HGNC:16709]
FHDC1	#N/A	1.49392	#N/A	2.63809	2.92259	4.54085	#N/A	3.40993	4.41883	3.50682	3.20349	4.18798	3.83332	4.92285	#N/A	11	ENSG00000137460	FHDC1	protein_coding	FH2 domain containing 1 [Source:HGNC Symbol;Acc:HGNC:29363]
GPC3	#N/A	1.71928	#N/A	1.62373	1.48749	5.29957	#N/A	4.91131	5.76901	4.79167	6.83949	4.09144	3.8119	3.95134	#N/A	11	ENSG00000147257	GPC3	protein_coding	glypican 3 [Source:HGNC Symbol;Acc:HGNC:4451]
PRKX	2.9087	#N/A	1.48175	#N/A	#N/A	6.13633	3.0605	8.03421	9.36202	8.03678	6.03466	8.04735	6.47216	6.47927	#N/A	11	ENSG00000183943	PRKX	protein_coding	protein kinase X-linked [Source:HGNC Symbol;Acc:HGNC:9441]
#267251	#N/A	1.82261	2.16568	4.44286	1.51561	2.04464	#N/A	1.47867	2.0786	1.61541	#N/A	2.11228	1.79443	1.62288	#N/A	11	ENSG00000267251		lncRNA	novel transcript, antisense to PARD6G
ADM	#N/A	#N/A	#N/A	4.22842	1.47513	9.06615	1.75596	7.57779	11.8346	7.24356	3.50802	12.8711	7.01043	8.03158	#N/A	11	ENSG00000148926	ADM	protein_coding	adrenomedullin [Source:HGNC Symbol;Acc:HGNC:259]
RCN1	1.57025	#N/A	#N/A	1.64224	#N/A	4.39054	1.47431	3.44558	5.60253	4.70381	1.72351	5.16494	5.90334	5.62234	#N/A	11	ENSG00000049449	RCN1	protein_coding	reticulocalbin 1 [Source:HGNC Symbol;Acc:HGNC:9934]
SERPINI2	#N/A	1.47305	2.34455	#N/A	2.46761	2.17497	#N/A	3.69813	3.92285	3.33659	2.5933	2.47428	2.08136	2.2225	#N/A	11	ENSG00000114204	SERPINI2	protein_coding	serpin family I member 2 [Source:HGNC Symbol;Acc:HGNC:8945]
CCND3	2.4712	#N/A	#N/A	#N/A	1.4696	6.20204	2.87432	8.67961	8.71129	8.21215	7.97273	7.14586	5.85941	5.65711	#N/A	11	ENSG00000112576	CCND3	protein_coding	cyclin D3 [Source:HGNC Symbol;Acc:HGNC:1585]
EMP2	1.54199	#N/A	#N/A	2.84502	#N/A	2.32576	2.39436	5.11605	5.53934	5.05272	3.98718	2.40927	2.59023	1.46891	#N/A	11	ENSG00000213853	EMP2	protein_coding	epithelial membrane protein 2 [Source:HGNC Symbol;Acc:HGNC:3334]
TGFBR2	1.46856	#N/A	#N/A	#N/A	1.76304	3.92082	2.20515	6.88827	7.85052	7.14859	5.09054	3.62307	3.99754	2.97402	#N/A	11	ENSG00000163513	TGFBR2	protein_coding	transforming growth factor beta receptor 2 [Source:HGNC Symbol;Acc:HGNC:11773]
LINC01140	#N/A	2.49998	#N/A	1.45782	2.12986	4.821	#N/A	6.85331	7.0942	6.73207	2.67748	6.57315	6.10369	5.96775	#N/A	11	ENSG00000267272	LINC01140	lncRNA	long intergenic non-protein coding RNA 1140 [Source:HGNC Symbol;Acc:HGNC:27922]
BTNL9	#N/A	#N/A	2.76239	#N/A	1.57567	3.61693	1.45768	5.95164	6.01424	4.48955	3.08614	4.51753	3.017	3.71085	#N/A	11	ENSG00000165810	BTNL9	protein_coding	butyrophilin like 9 [Source:HGNC Symbol;Acc:HGNC:24176]
IFIT1	#N/A	#N/A	#N/A	2.56444	1.45592	5.43798	1.60902	6.10876	6.06345	5.72283	2.79717	5.57749	6.14011	6.7227	#N/A	11	ENSG00000185745	IFIT1	protein_coding	interferon induced protein with tetratricopeptide repeats 1 [Source:HGNC Symbol;Acc:HGNC:5407]
DNM3OS	#N/A	1.45179	#N/A	3.36628	#N/A	7.06079	3.3661	6.91361	8.45041	7.36874	6.21712	7.94109	6.84351	6.48462	#N/A	11	ENSG00000230630	DNM3OS	lncRNA	DNM3 opposite strand/antisense RNA [Source:HGNC Symbol;Acc:HGNC:41228]
LOXL3	#N/A	1.93027	#N/A	#N/A	1.45051	5.1213	2.07232	5.02805	6.8913	4.87367	2.96487	4.8521	4.82843	4.61756	#N/A	11	ENSG00000115318	LOXL3	protein_coding	lysyl oxidase like 3 [Source:HGNC Symbol;Acc:HGNC:13869]
MST1R	#N/A	#N/A	#N/A	3.59151	2.39754	4.01326	1.44755	3.71445	5.02748	3.47395	2.46502	3.75692	3.69555	3.44383	#N/A	11	ENSG00000164078	MST1R	protein_coding	macrophage stimulating 1 receptor [Source:HGNC Symbol;Acc:HGNC:7381]
RFX8	#N/A	1.44066	#N/A	2.83374	1.79406	8.04922	#N/A	4.7545	5.60034	4.0224	2.38256	4.9221	4.87142	5.24892	#N/A	11	ENSG00000196460	RFX8	protein_coding	regulatory factor X8 [Source:HGNC Symbol;Acc:HGNC:37253]
PTPRB	1.43954	#N/A	2.56952	#N/A	2.09052	4.11169	#N/A	5.48164	6.33404	4.93911	4.32945	5.14708	3.29296	3.92628	#N/A	11	ENSG00000127329	PTPRB	protein_coding	protein tyrosine phosphatase receptor type B [Source:HGNC Symbol;Acc:HGNC:9665]
CYTIP	#N/A	1.67009	3.39582	#N/A	2.26545	5.57168	#N/A	9.50381	7.97259	5.9963	1.42975	4.7541	4.13185	4.1717	#N/A	11	ENSG00000115165	CYTIP	protein_coding	cytohesin 1 interacting protein [Source:HGNC Symbol;Acc:HGNC:9506]
MECOM	#N/A	#N/A	2.19659	1.47167	1.42718	3.25816	#N/A	5.25626	5.93357	4.2514	4.12638	4.84684	2.83352	3.63966	#N/A	11	ENSG00000085276	MECOM	protein_coding	MDS1 and EVI1 complex locus [Source:HGNC Symbol;Acc:HGNC:3498]
ST8SIA6	2.45492	#N/A	2.11243	#N/A	1.45996	1.42273	#N/A	4.04636	4.51323	4.77951	3.58396	1.66351	1.79959	1.56745	#N/A	11	ENSG00000148488	ST8SIA6	protein_coding	ST8 alpha-N-acetyl-neuraminide alpha-2,8-sialyltransferase 6 [Source:HGNC Symbol;Acc:HGNC:23317]
DYNC2H1	#N/A	1.4199	#N/A	1.50927	#N/A	5.19506	2.06582	6.10346	8.02251	6.33573	4.04766	5.91081	5.43564	5.07743	#N/A	11	ENSG00000187240	DYNC2H1	protein_coding	dynein cytoplasmic 2 heavy chain 1 [Source:HGNC Symbol;Acc:HGNC:2962]
GPC6	#N/A	2.02376	#N/A	3.76744	#N/A	4.61799	1.41545	5.84426	7.22044	5.00744	4.58642	6.21252	4.69554	6.09995	#N/A	11	ENSG00000183098	GPC6	protein_coding	glypican 6 [Source:HGNC Symbol;Acc:HGNC:4454]
LAPTM4A	#N/A	1.42344	#N/A	1.41286	#N/A	2.92341	1.5269	3.22202	3.58295	3.25802	3.54767	3.22319	3.28903	3.24782	#N/A	11	ENSG00000068697	LAPTM4A	protein_coding	lysosomal protein transmembrane 4 alpha [Source:HGNC Symbol;Acc:HGNC:6924]
GLI2	1.41104	2.19162	#N/A	3.76811	#N/A	3.44266	#N/A	2.62948	3.17526	2.78993	1.60761	2.44691	2.33377	2.54122	#N/A	11	ENSG00000074047	GLI2	protein_coding	GLI family zinc finger 2 [Source:HGNC Symbol;Acc:HGNC:4318]
HOXD4	#N/A	#N/A	#N/A	3.33399	4.30841	7.18257	1.39895	4.80878	5.24369	5.20023	4.39158	4.44961	4.32366	3.14675	#N/A	11	ENSG00000170166	HOXD4	protein_coding	homeobox D4 [Source:HGNC Symbol;Acc:HGNC:5138]
MPP2	1.39441	#N/A	#N/A	3.3226	#N/A	3.05118	2.09463	5.46322	5.91784	5.45054	3.5403	4.44142	4.55591	4.13259	#N/A	11	ENSG00000108852	MPP2	protein_coding	MAGUK p55 scaffold protein 2 [Source:HGNC Symbol;Acc:HGNC:7220]
GEM	#N/A	2.54553	#N/A	3.54076	1.86704	1.63803	#N/A	3.1085	3.49304	3.12039	6.23036	1.61628	1.38371	2.10577	#N/A	11	ENSG00000164949	GEM	protein_coding	GTP binding protein overexpressed in skeletal muscle [Source:HGNC Symbol;Acc:HGNC:4234]
#287018	#N/A	2.14009	#N/A	1.75614	1.38127	5.01408	#N/A	6.30276	9.84235	6.97844	3.6543	7.06978	7.39391	4.24667	#N/A	11	ENSG00000287018		lncRNA	novel transcript
#288043	#N/A	#N/A	1.51228	1.37466	1.90426	3.0623	#N/A	3.37854	3.70618	3.17162	1.91831	3.3158	2.93717	2.65432	#N/A	11	ENSG00000288043		lncRNA	novel transcript
PPP2R2B	2.32846	1.35504	2.57332	#N/A	#N/A	4.13578	#N/A	6.63076	7.44857	5.43618	5.02066	5.12816	4.18036	4.24147	#N/A	11	ENSG00000156475	PPP2R2B	protein_coding	protein phosphatase 2 regulatory subunit Bbeta [Source:HGNC Symbol;Acc:HGNC:9305]
RAMP3	#N/A	#N/A	2.13478	1.35277	1.56849	3.60274	#N/A	6.42989	6.78107	5.84918	3.07788	5.91733	3.24534	4.40097	#N/A	11	ENSG00000122679	RAMP3	protein_coding	receptor activity modifying protein 3 [Source:HGNC Symbol;Acc:HGNC:9845]
#250064	#N/A	1.42542	#N/A	3.08808	1.7635	3.12343	#N/A	4.05812	4.47335	3.21337	1.35251	3.25115	3.04636	2.85838	#N/A	11	ENSG00000250064		lncRNA	novel transcript
WASF1	#N/A	2.16931	#N/A	2.09586	#N/A	4.36042	1.3498	4.01054	4.87822	3.95351	6.68359	3.7454	3.70852	3.24336	#N/A	11	ENSG00000112290	WASF1	protein_coding	WASP family member 1 [Source:HGNC Symbol;Acc:HGNC:12732]
EVC2	#N/A	3.24663	#N/A	3.69221	#N/A	5.66673	1.34765	6.05057	7.86748	6.68336	5.36062	7.55836	6.29668	6.13983	#N/A	11	ENSG00000173040	EVC2	protein_coding	EvC ciliary complex subunit 2 [Source:HGNC Symbol;Acc:HGNC:19747]
CCDC8	#N/A	3.05897	#N/A	2.66441	#N/A	4.55276	1.34628	5.77877	6.20984	5.08704	4.37873	5.82287	4.44264	4.32566	#N/A	11	ENSG00000169515	CCDC8	protein_coding	coiled-coil domain containing 8 [Source:HGNC Symbol;Acc:HGNC:25367]
LYN	2.70004	#N/A	1.33215	#N/A	1.54748	4.4607	#N/A	7.63379	8.56554	8.30518	6.32908	5.95015	5.0178	4.4406	#N/A	11	ENSG00000254087	LYN	protein_coding	LYN proto-oncogene, Src family tyrosine kinase [Source:HGNC Symbol;Acc:HGNC:6735]
RGS11	#N/A	1.32995	#N/A	3.61495	#N/A	2.55167	1.41282	3.78216	6.34356	4.38712	2.9344	4.20708	4.58236	4.55982	#N/A	11	ENSG00000076344	RGS11	protein_coding	regulator of G protein signaling 11 [Source:HGNC Symbol;Acc:HGNC:9993]
SLC22A17	1.32985	1.43697	#N/A	3.05128	#N/A	5.98162	#N/A	7.54695	11.7475	6.84364	4.10049	7.53458	6.27746	6.40959	#N/A	11	ENSG00000092096	SLC22A17	protein_coding	solute carrier family 22 member 17 [Source:HGNC Symbol;Acc:HGNC:23095]
RTL5	#N/A	2.32721	#N/A	#N/A	1.52762	6.67571	1.3243	7.59368	7.69289	8.75549	4.33028	7.3353	6.85808	7.94812	#N/A	11	ENSG00000242732	RTL5	protein_coding	retrotransposon Gag like 5 [Source:HGNC Symbol;Acc:HGNC:29430]
ANXA3	1.32395	#N/A	2.85311	#N/A	1.99554	3.27925	#N/A	6.33774	7.30977	5.57921	6.60903	5.75224	3.86192	3.95553	#N/A	11	ENSG00000138772	ANXA3	protein_coding	annexin A3 [Source:HGNC Symbol;Acc:HGNC:541]
#272856	#N/A	1.32231	1.37167	2.37718	1.54437	2.33787	#N/A	1.86252	2.37721	1.59335	#N/A	2.43367	1.9745	1.69701	#N/A	11	ENSG00000272856		lncRNA	novel transcript
MAML3	1.49246	#N/A	1.98348	#N/A	2.10847	2.19425	#N/A	1.83225	2.26055	2.10812	1.32165	2.2287	2.22675	2.36862	#N/A	11	ENSG00000196782	MAML3	protein_coding	mastermind like transcriptional coactivator 3 [Source:HGNC Symbol;Acc:HGNC:16272]
TCIRG1	1.317	#N/A	#N/A	#N/A	1.61661	7.67681	2.66606	8.11276	10.3756	7.98736	7.83922	7.44087	5.71775	7.80082	#N/A	11	ENSG00000110719	TCIRG1	protein_coding	T cell immune regulator 1, ATPase H+ transporting V0 subunit a3 [Source:HGNC Symbol;Acc:HGNC:11647]
PFN1	#N/A	#N/A	2.46786	#N/A	1.56475	7.69756	1.31159	9.80394	8.01001	6.63416	5.69946	7.77454	4.82181	6.40958	#N/A	11	ENSG00000108518	PFN1	protein_coding	profilin 1 [Source:HGNC Symbol;Acc:HGNC:8881]
RARG	1.52652	#N/A	#N/A	1.31035	#N/A	2.60495	1.56012	3.23534	4.10415	3.38068	2.87628	3.0259	3.03083	2.27155	#N/A	11	ENSG00000172819	RARG	protein_coding	retinoic acid receptor gamma [Source:HGNC Symbol;Acc:HGNC:9866]
PWRN1	#N/A	1.9519	#N/A	2.3005	2.7443	1.82738	#N/A	1.31886	2.23685	1.56897	1.29987	3.6836	2.91117	3.32211	#N/A	11	ENSG00000259905	PWRN1	lncRNA	Prader-Willi region non-protein coding RNA 1 [Source:HGNC Symbol;Acc:HGNC:33235]
MAPK3	1.63962	#N/A	#N/A	1.80341	#N/A	6.41136	1.2978	9.06576	9.23073	7.69827	5.61964	9.2303	6.9731	8.3499	#N/A	11	ENSG00000102882	MAPK3	protein_coding	mitogen-activated protein kinase 3 [Source:HGNC Symbol;Acc:HGNC:6877]
PRELID1	1.64452	#N/A	#N/A	1.2901	#N/A	3.6321	1.89872	5.88107	5.45605	4.88091	3.06351	4.61548	5.00441	5.03882	#N/A	11	ENSG00000169230	PRELID1	protein_coding	PRELI domain containing 1 [Source:HGNC Symbol;Acc:HGNC:30255]
PGF	1.28705	1.63376	#N/A	3.44491	#N/A	5.92057	#N/A	7.69474	7.84764	7.24207	4.28638	8.75521	6.8978	7.15733	#N/A	11	ENSG00000119630	PGF	protein_coding	placental growth factor [Source:HGNC Symbol;Acc:HGNC:8893]
LINC01359	#N/A	1.29164	#N/A	1.93008	#N/A	1.69181	3.07205	1.52878	1.30264	1.2864	1.95926	1.37689	1.44414	1.45728	#N/A	11	ENSG00000226891	LINC01359	lncRNA	long intergenic non-protein coding RNA 1359 [Source:HGNC Symbol;Acc:HGNC:50591]
CACNA2D4#151062	#N/A	1.85486	1.63154	#N/A	1.68397	1.28604	#N/A	2.51127	4.00024	3.64876	4.27306	1.84812	2.11932	2.29994	#N/A	11	ENSG00000151062	CACNA2D4	protein_coding	calcium voltage-gated channel auxiliary subunit alpha2delta 4 [Source:HGNC Symbol;Acc:HGNC:20202]
LRP5	#N/A	#N/A	1.28338	3.00899	#N/A	1.63393	3.67947	1.96349	2.01029	2.17746	2.0666	1.47249	1.51135	1.50252	#N/A	11	ENSG00000162337	LRP5	protein_coding	LDL receptor related protein 5 [Source:HGNC Symbol;Acc:HGNC:6697]
DOCK11	#N/A	1.28215	#N/A	#N/A	2.67259	6.31664	3.07143	8.17922	9.88561	8.48433	6.76031	7.64119	6.66327	7.1851	#N/A	11	ENSG00000147251	DOCK11	protein_coding	dedicator of cytokinesis 11 [Source:HGNC Symbol;Acc:HGNC:23483]
SLC44A3	#N/A	1.78484	#N/A	4.03233	#N/A	4.12287	1.27835	4.57301	4.56707	3.9913	4.84663	4.24611	3.20394	3.91899	#N/A	11	ENSG00000143036	SLC44A3	protein_coding	solute carrier family 44 member 3 [Source:HGNC Symbol;Acc:HGNC:28689]
NOVA1	#N/A	1.33398	#N/A	2.39675	#N/A	4.38022	1.27721	5.03651	6.64151	4.08624	3.82874	5.93103	4.0299	4.89583	#N/A	11	ENSG00000139910	NOVA1	protein_coding	NOVA alternative splicing regulator 1 [Source:HGNC Symbol;Acc:HGNC:7886]
#286830	#N/A	1.68652	1.85729	1.77271	#N/A	2.04786	#N/A	1.91069	2.15712	1.76582	2.03417	2.07485	2.18672	1.27312	#N/A	11	ENSG00000286830		lncRNA	novel transcript
KCNC3	#N/A	1.90043	3.15275	#N/A	1.27066	1.57899	#N/A	1.86339	2.52287	2.39008	1.35852	1.97142	2.08288	2.5624	#N/A	11	ENSG00000131398	KCNC3	protein_coding	potassium voltage-gated channel subfamily C member 3 [Source:HGNC Symbol;Acc:HGNC:6235]
LLGL2	#N/A	#N/A	2.54338	#N/A	1.49943	3.7319	1.26812	5.16808	5.15413	4.71386	4.02193	3.4675	3.39483	2.85576	#N/A	11	ENSG00000073350	LLGL2	protein_coding	LLGL scribble cell polarity complex component 2 [Source:HGNC Symbol;Acc:HGNC:6629]
PDGFB	1.3427	#N/A	2.71688	#N/A	1.25792	1.67407	#N/A	2.41369	2.09709	2.57341	1.36131	3.07445	2.30014	2.70931	#N/A	11	ENSG00000100311	PDGFB	protein_coding	platelet derived growth factor subunit B [Source:HGNC Symbol;Acc:HGNC:8800]
MMRN2	#N/A	#N/A	2.54622	1.34472	1.57686	1.82278	#N/A	2.02856	2.36624	2.40167	1.25142	2.02705	2.37292	1.60864	#N/A	11	ENSG00000173269	MMRN2	protein_coding	multimerin 2 [Source:HGNC Symbol;Acc:HGNC:19888]
GPR153	#N/A	2.4049	#N/A	1.25049	#N/A	5.31327	1.78842	5.58194	6.07071	4.69468	3.56819	5.41409	4.69334	6.08456	#N/A	11	ENSG00000158292	GPR153	protein_coding	G protein-coupled receptor 153 [Source:HGNC Symbol;Acc:HGNC:23618]
UNC5C	#N/A	1.24788	#N/A	4.00445	3.75015	1.77332	#N/A	2.04276	2.08744	2.24571	1.93469	1.86957	2.00163	1.89805	#N/A	11	ENSG00000182168	UNC5C	protein_coding	unc-5 netrin receptor C [Source:HGNC Symbol;Acc:HGNC:12569]
SINHCAF#139146	1.56557	#N/A	1.70729	#N/A	#N/A	5.3356	1.2427	6.25929	7.27417	5.78739	3.89198	5.62969	5.31293	5.01698	#N/A	11	ENSG00000139146	SINHCAF	protein_coding	SIN3-HDAC complex associated factor [Source:HGNC Symbol;Acc:HGNC:30702]
ADAMTS8	#N/A	1.67585	1.46855	1.59322	#N/A	1.84629	#N/A	1.43217	1.42573	1.24129	2.58292	2.26078	2.86766	2.4186	#N/A	11	ENSG00000134917	ADAMTS8	protein_coding	ADAM metallopeptidase with thrombospondin type 1 motif 8 [Source:HGNC Symbol;Acc:HGNC:224]
GNG2	#N/A	2.32811	#N/A	#N/A	1.23958	7.2679	4.21579	8.50491	10.1972	8.70745	6.51264	8.29362	6.82578	6.68081	#N/A	11	ENSG00000186469	GNG2	protein_coding	G protein subunit gamma 2 [Source:HGNC Symbol;Acc:HGNC:4404]
CEP170B	#N/A	1.4637	#N/A	2.56553	#N/A	1.59933	1.46728	1.30644	1.47729	1.37135	1.27396	1.2764	1.22853	1.27905	#N/A	11	ENSG00000099814	CEP170B	protein_coding	centrosomal protein 170B [Source:HGNC Symbol;Acc:HGNC:20362]
CCNJL	2.15546	1.22827	#N/A	1.89423	#N/A	3.85215	#N/A	5.28618	7.10449	5.16486	3.48293	4.70049	4.35895	4.5836	#N/A	11	ENSG00000135083	CCNJL	protein_coding	cyclin J like [Source:HGNC Symbol;Acc:HGNC:25876]
MIR3667HG	#N/A	#N/A	1.90984	#N/A	1.64569	4.42444	1.22152	5.41397	6.07932	6.1209	4.43867	4.14858	2.4301	3.13326	#N/A	11	ENSG00000188511	MIR3667HG	lncRNA	MIR3667 host gene [Source:HGNC Symbol;Acc:HGNC:28010]
#285517	#N/A	1.21906	#N/A	2.62764	2.08592	3.90944	#N/A	3.22563	3.78808	3.39155	1.69279	3.1103	3.43626	3.78442	#N/A	11	ENSG00000285517		lncRNA	long intergenic non-protein coding RNA 941
LGALS2	#N/A	#N/A	1.21665	#N/A	1.84651	4.13197	2.61096	7.00011	7.36373	6.8462	5.77541	6.58966	5.57152	4.14765	#N/A	11	ENSG00000100079	LGALS2	protein_coding	galectin 2 [Source:HGNC Symbol;Acc:HGNC:6562]
SYT11	3.29768	#N/A	1.40657	#N/A	1.21631	4.44574	#N/A	6.7322	6.99138	5.71679	6.39742	6.29652	4.85251	4.27412	#N/A	11	ENSG00000132718	SYT11	protein_coding	synaptotagmin 11 [Source:HGNC Symbol;Acc:HGNC:19239]
GIPR	#N/A	1.21052	3.01625	#N/A	2.66732	3.16546	#N/A	3.6403	3.51476	2.893	3.48644	3.15224	2.94878	3.88499	#N/A	11	ENSG00000010310	GIPR	protein_coding	gastric inhibitory polypeptide receptor [Source:HGNC Symbol;Acc:HGNC:4271]
TOX	2.73966	#N/A	1.20667	#N/A	1.33039	3.0953	#N/A	5.26815	6.36139	5.34028	4.37384	3.41888	2.78396	4.10778	#N/A	11	ENSG00000198846	TOX	protein_coding	thymocyte selection associated high mobility group box [Source:HGNC Symbol;Acc:HGNC:18988]
DOCK8	#N/A	2.47471	1.82872	#N/A	#N/A	4.31192	1.20563	4.11488	5.70167	4.56589	2.26947	4.13626	4.44117	4.06975	#N/A	11	ENSG00000107099	DOCK8	protein_coding	dedicator of cytokinesis 8 [Source:HGNC Symbol;Acc:HGNC:19191]
ARHGAP33	#N/A	1.20389	#N/A	1.57512	#N/A	1.97848	2.76157	2.28929	2.06173	1.9965	2.87763	2.15476	2.09958	2.20087	#N/A	11	ENSG00000004777	ARHGAP33	protein_coding	Rho GTPase activating protein 33 [Source:HGNC Symbol;Acc:HGNC:23085]
CNTNAP3B	#N/A	#N/A	1.19759	#N/A	1.5405	3.58789	1.27453	5.99673	6.66422	4.67091	3.60562	5.24091	2.65344	3.99109	#N/A	11	ENSG00000154529	CNTNAP3B	protein_coding	contactin associated protein family member 3B [Source:HGNC Symbol;Acc:HGNC:32035]
OSTF1	1.19567	#N/A	#N/A	#N/A	1.23832	3.29401	3.08892	3.07777	4.05788	3.70736	2.39456	3.10024	3.33423	3.03068	#N/A	11	ENSG00000134996	OSTF1	protein_coding	osteoclast stimulating factor 1 [Source:HGNC Symbol;Acc:HGNC:8510]
CEBPD	1.3851	2.3918	#N/A	#N/A	#N/A	1.93937	1.27936	2.54459	2.9177	2.67348	1.79383	1.81493	2.64072	1.1902	#N/A	11	ENSG00000221869	CEBPD	protein_coding	CCAAT enhancer binding protein delta [Source:HGNC Symbol;Acc:HGNC:1835]
RGL1	#N/A	1.18729	#N/A	#N/A	2.15104	4.20983	1.95645	5.14216	6.56781	5.18806	4.06178	3.38116	3.31585	2.78523	#N/A	11	ENSG00000143344	RGL1	protein_coding	ral guanine nucleotide dissociation stimulator like 1 [Source:HGNC Symbol;Acc:HGNC:30281]
OSBPL10-AS1	#N/A	1.32932	#N/A	3.24239	3.43384	2.16001	#N/A	1.71586	2.59882	2.00289	1.18712	3.46009	3.10761	5.22795	#N/A	11	ENSG00000232490	OSBPL10-AS1	lncRNA	OSBPL10 antisense RNA 1 [Source:HGNC Symbol;Acc:HGNC:40767]
PRCD	#N/A	1.18206	#N/A	3.76803	#N/A	2.9513	4.68849	2.97918	3.33777	3.23023	2.30693	2.54426	2.5429	2.49475	#N/A	11	ENSG00000214140	PRCD	protein_coding	photoreceptor disc component [Source:HGNC Symbol;Acc:HGNC:32528]
DEPP1	#N/A	#N/A	1.28334	1.58825	#N/A	5.96977	1.17845	8.34815	9.40287	6.94544	6.19448	7.86982	5.57971	5.50133	#N/A	11	ENSG00000165507	DEPP1	protein_coding	DEPP1 autophagy regulator [Source:HGNC Symbol;Acc:HGNC:23355]
C17orf67	2.06708	#N/A	#N/A	#N/A	1.17816	2.7811	2.00222	3.45088	4.30226	4.13284	3.82014	2.79422	2.59595	3.10672	#N/A	11	ENSG00000214226	C17orf67	protein_coding	chromosome 17 open reading frame 67 [Source:HGNC Symbol;Acc:HGNC:27900]
TMEM115	#N/A	#N/A	1.17407	1.92298	1.22868	3.66165	#N/A	5.11474	4.66546	3.70009	2.73742	4.47968	3.55784	3.56831	#N/A	11	ENSG00000126062	TMEM115	protein_coding	transmembrane protein 115 [Source:HGNC Symbol;Acc:HGNC:30055]
NIBAN2	2.39227	#N/A	1.17208	#N/A	#N/A	6.8798	2.2492	7.70541	8.55239	7.32873	5.5507	7.44329	6.21528	5.8406	#N/A	11	ENSG00000136830	NIBAN2	protein_coding	niban apoptosis regulator 2 [Source:HGNC Symbol;Acc:HGNC:25282]
#260563	#N/A	1.33021	#N/A	1.54072	#N/A	1.15225	2.74273	1.81087	1.47514	1.63609	1.85196	1.2816	1.33944	1.8322	#N/A	11	ENSG00000260563		lncRNA	novel transcript
BTG1-DT	#N/A	1.15033	1.50628	#N/A	#N/A	4.66328	1.64121	4.39894	5.68939	4.84284	3.13982	4.77011	4.90373	4.09812	#N/A	11	ENSG00000245904	BTG1-DT	lncRNA	BTG1 divergent transcript [Source:HGNC Symbol;Acc:HGNC:55600]
GNB2	#N/A	#N/A	1.14939	#N/A	1.66981	7.45185	1.8369	8.48778	9.28681	7.36154	6.55556	10.0967	6.39192	8.74608	#N/A	11	ENSG00000172354	GNB2	protein_coding	G protein subunit beta 2 [Source:HGNC Symbol;Acc:HGNC:4398]
VWF	#N/A	#N/A	2.42852	#N/A	1.93633	4.31805	1.14752	5.77151	6.43507	4.90688	4.6438	5.35254	2.97532	4.4641	#N/A	11	ENSG00000110799	VWF	protein_coding	von Willebrand factor [Source:HGNC Symbol;Acc:HGNC:12726]
TSPAN18	1.14731	#N/A	1.36391	#N/A	#N/A	4.80962	1.46458	5.93735	6.65259	4.58207	3.66038	4.96107	3.09298	4.00703	#N/A	11	ENSG00000157570	TSPAN18	protein_coding	tetraspanin 18 [Source:HGNC Symbol;Acc:HGNC:20660]
#224658	1.43277	1.14642	#N/A	3.71905	#N/A	4.65028	#N/A	5.49606	5.57545	5.7257	6.60762	4.73235	4.02688	4.73275	#N/A	11	ENSG00000224658		lncRNA	novel transcript
#286904	#N/A	1.57366	#N/A	1.14562	1.94111	5.11057	#N/A	4.99536	6.18068	5.2882	5.6191	4.74648	5.1439	4.61091	#N/A	11	ENSG00000286904		lncRNA	novel transcript, antisense to TMEM87B
#267174	#N/A	1.14156	1.7364	#N/A	1.66138	2.87048	#N/A	4.25479	4.70598	3.71687	3.97627	3.37308	3.30668	3.55762	#N/A	11	ENSG00000267174		lncRNA	novel transcript
TNFRSF14#157873	2.23349	#N/A	#N/A	#N/A	1.13955	6.91579	3.07114	10.0687	12.6889	7.23345	7.68351	8.22806	5.70475	6.28375	#N/A	11	ENSG00000157873	TNFRSF14	protein_coding	TNF receptor superfamily member 14 [Source:HGNC Symbol;Acc:HGNC:11912]
XKR4	1.4714	#N/A	#N/A	1.46861	1.13863	3.09176	#N/A	5.15684	5.77835	2.58602	2.53546	2.78424	1.8532	2.0678	#N/A	11	ENSG00000206579	XKR4	protein_coding	XK related 4 [Source:HGNC Symbol;Acc:HGNC:29394]
KLF2	1.13842	#N/A	#N/A	#N/A	1.25157	6.39139	1.91213	9.22611	8.91579	7.48333	6.26155	8.71607	5.24146	7.32502	#N/A	11	ENSG00000127528	KLF2	protein_coding	Kruppel like factor 2 [Source:HGNC Symbol;Acc:HGNC:6347]
UPP2	#N/A	1.9268	#N/A	1.13624	#N/A	1.72828	1.50971	1.67723	2.05002	1.95156	1.67198	1.28987	1.32374	1.58591	#N/A	11	ENSG00000007001	UPP2	protein_coding	uridine phosphorylase 2 [Source:HGNC Symbol;Acc:HGNC:23061]
TNXB#168477	1.13152	#N/A	#N/A	1.69505	#N/A	5.24043	1.72491	6.89369	8.26104	6.38318	4.55093	6.92581	5.12538	5.70389	#N/A	11	ENSG00000168477	TNXB	protein_coding	tenascin XB [Source:HGNC Symbol;Acc:HGNC:11976]
GRK3	#N/A	1.74789	1.11795	#N/A	#N/A	3.08859	2.94761	2.90321	3.35103	3.33371	2.86895	3.38622	3.41102	3.26549	#N/A	11	ENSG00000100077	GRK3	protein_coding	G protein-coupled receptor kinase 3 [Source:HGNC Symbol;Acc:HGNC:290]
HLA-DRB1#196126	#N/A	#N/A	2.64175	#N/A	2.04785	5.98095	1.10847	10.0017	11.7692	8.56847	7.02326	7.96268	5.84472	6.55212	#N/A	11	ENSG00000196126	HLA-DRB1	protein_coding	major histocompatibility complex, class II, DR beta 1 [Source:HGNC Symbol;Acc:HGNC:4948]
ABHD17A	3.34408	#N/A	1.74922	#N/A	#N/A	3.23278	1.10816	3.98199	3.74147	3.65162	3.40439	3.81102	3.47297	3.58265	#N/A	11	ENSG00000129968	ABHD17A	protein_coding	abhydrolase domain containing 17A, depalmitoylase [Source:HGNC Symbol;Acc:HGNC:28756]
DOCK5	1.66267	1.10451	#N/A	#N/A	2.1194	1.62213	#N/A	5.14071	6.88325	6.03014	5.69061	2.81679	3.26645	1.68396	#N/A	11	ENSG00000147459	DOCK5	protein_coding	dedicator of cytokinesis 5 [Source:HGNC Symbol;Acc:HGNC:23476]
TSKU	#N/A	1.1031	#N/A	1.99468	2.01389	3.99204	#N/A	7.54115	6.90187	5.0139	1.17351	6.47717	5.06371	5.0122	#N/A	11	ENSG00000182704	TSKU	protein_coding	tsukushi, small leucine rich proteoglycan [Source:HGNC Symbol;Acc:HGNC:28850]
SHANK3	#N/A	#N/A	2.00427	#N/A	1.41757	2.83385	1.10309	3.13291	4.113	2.61505	1.72589	3.54326	2.13818	2.81565	#N/A	11	ENSG00000251322	SHANK3	protein_coding	SH3 and multiple ankyrin repeat domains 3 [Source:HGNC Symbol;Acc:HGNC:14294]
GSN	#N/A	#N/A	#N/A	2.40982	1.10274	7.99385	2.17779	7.81913	8.82324	7.0756	5.56681	8.54606	7.25274	8.25598	#N/A	11	ENSG00000148180	GSN	protein_coding	gelsolin [Source:HGNC Symbol;Acc:HGNC:4620]
#276900	#N/A	1.09477	1.84271	#N/A	1.15999	1.2567	#N/A	2.06293	2.5349	2.9207	1.3586	1.72562	2.04658	2.04206	#N/A	11	ENSG00000276900		lncRNA	novel transcript, antisense to AMN1
LINC01791	#N/A	1.62254	#N/A	1.52539	#N/A	5.62236	1.0942	5.8363	10.1328	4.93747	4.19895	5.72329	5.04683	4.52293	#N/A	11	ENSG00000267777	LINC01791	lncRNA	long intergenic non-protein coding RNA 1791 [Source:HGNC Symbol;Acc:HGNC:52581]
SVBP	#N/A	1.41959	#N/A	1.71141	1.0897	2.58025	#N/A	3.46955	5.06786	4.60069	4.32322	3.54089	3.3104	3.19083	#N/A	11	ENSG00000177868	SVBP	protein_coding	small vasohibin binding protein [Source:HGNC Symbol;Acc:HGNC:29204]
LRRC75B	#N/A	1.62606	#N/A	2.14703	#N/A	1.57388	1.79439	1.3671	1.68927	1.3316	1.53106	1.13605	1.41559	1.0888	#N/A	11	ENSG00000178026	LRRC75B	protein_coding	leucine rich repeat containing 75B [Source:HGNC Symbol;Acc:HGNC:33155]
TSPAN6	#N/A	1.08811	#N/A	1.92405	#N/A	5.67525	1.38374	6.28055	6.74735	4.85803	2.55892	5.60791	4.79395	5.33634	#N/A	11	ENSG00000000003	TSPAN6	protein_coding	tetraspanin 6 [Source:HGNC Symbol;Acc:HGNC:11858]
BAIAP2L1	2.03749	#N/A	2.44267	#N/A	1.088	1.8053	#N/A	1.7291	2.75384	2.35207	2.57691	1.88392	2.07981	1.91148	#N/A	11	ENSG00000006453	BAIAP2L1	protein_coding	BAR/IMD domain containing adaptor protein 2 like 1 [Source:HGNC Symbol;Acc:HGNC:21649]
EVC	#N/A	3.08607	#N/A	3.34597	#N/A	4.79347	1.08608	4.41221	5.62191	4.8446	3.46859	3.75033	4.07575	3.73496	#N/A	11	ENSG00000072840	EVC	protein_coding	EvC ciliary complex subunit 1 [Source:HGNC Symbol;Acc:HGNC:3497]
PLCE1-AS2	#N/A	2.38297	1.08038	3.68205	#N/A	3.29886	#N/A	3.43538	4.12853	3.3062	1.94475	3.4295	2.98134	2.38084	#N/A	11	ENSG00000232913	PLCE1-AS2	lncRNA	PLCE1 antisense RNA 2 [Source:HGNC Symbol;Acc:HGNC:51206]
TFCP2L1	#N/A	1.68358	3.03217	#N/A	1.16538	4.86216	#N/A	2.02266	4.13148	2.69295	1.07977	3.9354	3.61996	4.05899	#N/A	11	ENSG00000115112	TFCP2L1	protein_coding	transcription factor CP2 like 1 [Source:HGNC Symbol;Acc:HGNC:17925]
PNRC1	1.07546	#N/A	1.64341	#N/A	#N/A	2.63321	2.44252	4.77773	4.2573	3.71709	2.40075	3.17604	2.45799	3.41232	#N/A	11	ENSG00000146278	PNRC1	protein_coding	proline rich nuclear receptor coactivator 1 [Source:HGNC Symbol;Acc:HGNC:17278]
KCTD12	5.21254	#N/A	#N/A	#N/A	1.06001	8.3385	1.62724	13.7776	13.2278	9.81746	8.07213	14.3565	8.77285	11.5945	#N/A	11	ENSG00000178695	KCTD12	protein_coding	potassium channel tetramerization domain containing 12 [Source:HGNC Symbol;Acc:HGNC:14678]
#259644	#N/A	#N/A	1.10592	3.17096	1.05385	1.56686	#N/A	1.3681	1.72654	1.64618	2.47436	1.66626	1.67542	1.45755	#N/A	11	ENSG00000259644		lncRNA	novel transcript
ITM2A	1.0521	#N/A	#N/A	#N/A	1.77756	8.13333	1.26314	11.4142	10.9508	6.72937	5.26198	9.82062	6.74872	6.80132	#N/A	11	ENSG00000078596	ITM2A	protein_coding	integral membrane protein 2A [Source:HGNC Symbol;Acc:HGNC:6173]
COMMD8	#N/A	1.15251	#N/A	#N/A	1.34775	4.9356	1.051	8.5279	7.98057	8.97604	2.85632	7.34648	6.073	8.08477	#N/A	11	ENSG00000169019	COMMD8	protein_coding	COMM domain containing 8 [Source:HGNC Symbol;Acc:HGNC:26036]
PLEKHA5	#N/A	1.04465	#N/A	1.19821	#N/A	6.60119	2.46781	8.18746	9.65644	7.39212	7.1342	7.62745	6.41859	6.71927	#N/A	11	ENSG00000052126	PLEKHA5	protein_coding	pleckstrin homology domain containing A5 [Source:HGNC Symbol;Acc:HGNC:30036]
FUT2	#N/A	1.2573	1.04345	2.06717	#N/A	2.63594	#N/A	3.62502	4.50962	3.56727	3.49704	3.08446	3.07617	2.74264	#N/A	11	ENSG00000176920	FUT2	protein_coding	fucosyltransferase 2 [Source:HGNC Symbol;Acc:HGNC:4013]
FSTL3	#N/A	1.10812	#N/A	1.63477	#N/A	1.04158	2.15608	1.56039	1.75537	1.62703	1.78167	1.72748	2.01996	1.60625	#N/A	11	ENSG00000070404	FSTL3	protein_coding	follistatin like 3 [Source:HGNC Symbol;Acc:HGNC:3973]
#224905	#N/A	1.08853	#N/A	2.52587	#N/A	3.4462	1.04067	3.68013	5.70124	5.06015	2.35088	3.16354	3.99257	3.27667	#N/A	11	ENSG00000224905		lncRNA	novel transcript, antisense to LIPI
MX1	1.16768	#N/A	#N/A	#N/A	1.03664	6.43341	1.86832	8.54917	8.94577	7.38235	4.88398	8.00922	5.78947	6.11683	#N/A	11	ENSG00000157601	MX1	protein_coding	MX dynamin like GTPase 1 [Source:HGNC Symbol;Acc:HGNC:7532]
ETV5	2.48593	1.03423	#N/A	#N/A	#N/A	2.42813	3.0134	4.64337	5.50208	4.49794	3.58198	4.99182	5.01857	4.75446	#N/A	11	ENSG00000244405	ETV5	protein_coding	ETS variant transcription factor 5 [Source:HGNC Symbol;Acc:HGNC:3494]
ADGRE2	#N/A	1.47378	1.73144	#N/A	1.03345	3.36654	#N/A	4.43058	5.55421	3.96588	4.74112	3.4001	2.4255	2.89215	#N/A	11	ENSG00000127507	ADGRE2	protein_coding	adhesion G protein-coupled receptor E2 [Source:HGNC Symbol;Acc:HGNC:3337]
SAMD9	1.34163	#N/A	#N/A	#N/A	1.03262	6.75185	1.99268	10.168	9.67933	7.91157	7.11409	8.4227	6.46528	7.89109	#N/A	11	ENSG00000205413	SAMD9	protein_coding	sterile alpha motif domain containing 9 [Source:HGNC Symbol;Acc:HGNC:1348]
BCHE	#N/A	1.03009	#N/A	2.57157	1.96426	2.7554	#N/A	6.72467	8.34022	6.33816	3.04866	7.26411	6.13135	6.23675	#N/A	11	ENSG00000114200	BCHE	protein_coding	butyrylcholinesterase [Source:HGNC Symbol;Acc:HGNC:983]
ADGRL1#072071	#N/A	#N/A	1.02939	#N/A	1.94849	4.84136	1.22583	5.9643	6.21712	5.01284	5.7237	5.17911	4.3286	4.25935	#N/A	11	ENSG00000072071	ADGRL1	protein_coding	adhesion G protein-coupled receptor L1 [Source:HGNC Symbol;Acc:HGNC:20973]
ITM2B	1.14	#N/A	#N/A	#N/A	1.02891	2.21882	1.3585	2.31145	2.65357	2.7762	2.23097	2.22053	2.93652	2.33155	#N/A	11	ENSG00000136156	ITM2B	protein_coding	integral membrane protein 2B [Source:HGNC Symbol;Acc:HGNC:6174]
BTG3#154640	#N/A	1.02799	#N/A	1.39092	#N/A	7.5895	2.55861	7.90108	10.2005	11.5671	7.65655	10.2968	8.57327	8.5807	#N/A	11	ENSG00000154640	BTG3	protein_coding	BTG anti-proliferation factor 3 [Source:HGNC Symbol;Acc:HGNC:1132]
SLC35B2	#N/A	1.02629	#N/A	1.19453	#N/A	1.274	1.09484	2.18908	2.32517	1.61133	4.67764	1.30033	1.96974	1.91865	#N/A	11	ENSG00000157593	SLC35B2	protein_coding	solute carrier family 35 member B2 [Source:HGNC Symbol;Acc:HGNC:16872]
CMTM8	#N/A	#N/A	#N/A	1.02533	2.1169	5.04405	1.77394	6.91832	8.01704	6.75543	5.59174	5.87753	4.60113	4.50536	#N/A	11	ENSG00000170293	CMTM8	protein_coding	CKLF like MARVEL transmembrane domain containing 8 [Source:HGNC Symbol;Acc:HGNC:19179]
#271945	#N/A	2.73131	#N/A	1.39943	1.84682	1.81802	2.27075	1.0216	2.26508	1.86002	#N/A	2.72182	2.94002	3.20429	#N/A	11	ENSG00000271945		lncRNA	novel transcript
MBOAT1	#N/A	1.0195	#N/A	#N/A	1.32218	4.28719	1.41695	2.97542	4.22096	4.00072	2.09377	5.891	6.40524	6.07295	#N/A	11	ENSG00000172197	MBOAT1	protein_coding	membrane bound O-acyltransferase domain containing 1 [Source:HGNC Symbol;Acc:HGNC:21579]
ADGRG2	#N/A	1.01638	#N/A	2.1898	#N/A	1.47949	2.01091	1.11571	1.25791	1.1541	1.66728	1.86977	1.91226	2.10674	#N/A	11	ENSG00000173698	ADGRG2	protein_coding	adhesion G protein-coupled receptor G2 [Source:HGNC Symbol;Acc:HGNC:4516]
NIPAL3	1.87092	#N/A	#N/A	#N/A	1.01476	3.07728	2.33137	2.98364	3.62702	3.79848	1.67832	3.20031	3.58354	3.46679	#N/A	11	ENSG00000001461	NIPAL3	protein_coding	NIPA like domain containing 3 [Source:HGNC Symbol;Acc:HGNC:25233]
CDK15	#N/A	1.40789	1.05447	#N/A	1.62256	1.01843	#N/A	1.24397	1.01196	1.40041	1.51486	1.38648	1.4091	1.76771	#N/A	11	ENSG00000138395	CDK15	protein_coding	cyclin dependent kinase 15 [Source:HGNC Symbol;Acc:HGNC:14434]
CORO1B	#N/A	#N/A	1.01094	#N/A	1.2161	6.08127	4.62409	5.68439	5.80329	5.42183	4.11257	6.27716	6.04628	4.95508	#N/A	11	ENSG00000172725	CORO1B	protein_coding	coronin 1B [Source:HGNC Symbol;Acc:HGNC:2253]
#274565	#N/A	2.12242	#N/A	3.73895	#N/A	4.69998	1.01077	6.39342	9.63534	5.38825	3.7374	6.58791	5.22701	4.01924	#N/A	11	ENSG00000274565		lncRNA	novel transcript
NUMBL	#N/A	1.00753	#N/A	2.20708	#N/A	2.85818	2.95667	2.65651	2.88126	2.99531	2.25117	2.98816	3.39259	3.05394	#N/A	11	ENSG00000105245	NUMBL	protein_coding	NUMB like endocytic adaptor protein [Source:HGNC Symbol;Acc:HGNC:8061]
CPNE2	#N/A	#N/A	1.64785	#N/A	1.00751	3.39621	1.83759	6.26725	5.62773	4.5995	3.87611	4.07016	3.52082	3.11021	#N/A	11	ENSG00000140848	CPNE2	protein_coding	copine 2 [Source:HGNC Symbol;Acc:HGNC:2315]
DLG4	1.67582	1.33356	#N/A	1.0036	#N/A	2.29442	#N/A	1.49446	1.72974	1.60361	1.39432	1.57355	2.00481	1.53104	#N/A	11	ENSG00000132535	DLG4	protein_coding	discs large MAGUK scaffold protein 4 [Source:HGNC Symbol;Acc:HGNC:2903]
RIN1	#N/A	#N/A	1.62704	1.05185	1.14816	1.3	#N/A	3.18423	3.34721	2.87442	1.23794	1.84632	1.00223	1.427	#N/A	11	ENSG00000174791	RIN1	protein_coding	Ras and Rab interactor 1 [Source:HGNC Symbol;Acc:HGNC:18749]
BSN	#N/A	0.99422	1.58055	1.82994	#N/A	1.40803	#N/A	1.5691	1.78462	1.50389	2.55638	1.74253	1.40537	2.07011	#N/A	11	ENSG00000164061	BSN	protein_coding	bassoon presynaptic cytomatrix protein [Source:HGNC Symbol;Acc:HGNC:1117]
#235978	1.25831	#N/A	#N/A	1.48083	0.992282	2.37442	#N/A	2.18173	2.41045	2.29552	1.76329	1.99862	1.87952	2.1844	#N/A	11	ENSG00000235978		lncRNA	novel transcript, antisense to ITPR1
MARCKS	1.49879	#N/A	#N/A	#N/A	0.991917	6.23195	1.42486	7.82527	8.95993	8.77363	6.61266	7.92012	6.48822	7.37828	#N/A	11	ENSG00000277443	MARCKS	protein_coding	myristoylated alanine rich protein kinase C substrate [Source:HGNC Symbol;Acc:HGNC:6759]
TSHZ3-AS1	#N/A	0.991527	#N/A	2.80523	#N/A	4.69783	3.17387	6.73497	7.39189	6.69477	5.1128	6.20195	5.71167	5.34434	#N/A	11	ENSG00000267662	TSHZ3-AS1	lncRNA	TSHZ3 antisense RNA 1 [Source:HGNC Symbol;Acc:HGNC:55288]
FAM107B	#N/A	1.91474	#N/A	#N/A	2.82402	3.16312	0.990823	3.76174	4.61059	4.42714	4.2123	3.51034	3.75209	3.08733	#N/A	11	ENSG00000065809	FAM107B	protein_coding	family with sequence similarity 107 member B [Source:HGNC Symbol;Acc:HGNC:23726]
MC1R	#N/A	0.990163	#N/A	#N/A	1.17453	3.83916	1.78984	2.34479	2.8646	2.83168	2.13396	2.45076	2.99458	2.534	#N/A	11	ENSG00000258839	MC1R	protein_coding	melanocortin 1 receptor [Source:HGNC Symbol;Acc:HGNC:6929]
INSYN2A	0.988914	#N/A	#N/A	2.76129	#N/A	6.18228	3.10238	7.03289	7.81524	6.52921	4.76535	7.68336	6.6082	6.37948	#N/A	11	ENSG00000188916	INSYN2A	protein_coding	inhibitory synaptic factor 2A [Source:HGNC Symbol;Acc:HGNC:33859]
SLFN11	1.68551	#N/A	#N/A	#N/A	1.32292	6.56294	0.987123	10.4145	12.3151	9.02386	5.45354	8.92083	6.39975	6.02317	#N/A	11	ENSG00000172716	SLFN11	protein_coding	schlafen family member 11 [Source:HGNC Symbol;Acc:HGNC:26633]
CABLES1	#N/A	2.10866	#N/A	#N/A	0.984722	3.9738	2.4622	3.70618	5.11657	4.17277	4.60133	6.06776	5.83009	6.37793	#N/A	11	ENSG00000134508	CABLES1	protein_coding	Cdk5 and Abl enzyme substrate 1 [Source:HGNC Symbol;Acc:HGNC:25097]
ARHGAP22	1.89122	0.982138	#N/A	#N/A	1.18567	1.82146	#N/A	3.67916	3.97034	3.91282	2.73484	2.42929	2.25666	2.73952	#N/A	11	ENSG00000128805	ARHGAP22	protein_coding	Rho GTPase activating protein 22 [Source:HGNC Symbol;Acc:HGNC:30320]
#246090	#N/A	1.80188	#N/A	2.84782	0.981895	3.40175	#N/A	3.3686	3.82231	3.84614	2.28416	3.6398	3.87285	3.30905	#N/A	11	ENSG00000246090		lncRNA	novel transcript, antisense to ADH4, ADH6 & ADH1A
AP3B2	#N/A	1.19467	0.980524	3.35604	#N/A	1.7713	#N/A	2.66504	2.45561	2.47046	1.39186	2.46598	2.69912	3.15999	#N/A	11	ENSG00000103723	AP3B2	protein_coding	adaptor related protein complex 3 subunit beta 2 [Source:HGNC Symbol;Acc:HGNC:567]
ATP11A	1.64409	#N/A	#N/A	#N/A	1.17234	0.97986	1.12241	1.14121	1.17157	1.14542	1.44505	1.00585	1.10045	1.07748	#N/A	11	ENSG00000068650	ATP11A	protein_coding	ATPase phospholipid transporting 11A [Source:HGNC Symbol;Acc:HGNC:13552]
GPR171	#N/A	3.0807	2.1735	#N/A	3.50508	3.51619	#N/A	5.15176	5.03692	5.10519	0.978763	4.65125	4.672	3.73976	#N/A	11	ENSG00000174946	GPR171	protein_coding	G protein-coupled receptor 171 [Source:HGNC Symbol;Acc:HGNC:30057]
TCF7L2	#N/A	#N/A	#N/A	1.17301	0.978233	1.43617	2.39805	1.15783	1.1914	1.17607	1.49575	1.21139	1.21438	1.35233	#N/A	11	ENSG00000148737	TCF7L2	protein_coding	transcription factor 7 like 2 [Source:HGNC Symbol;Acc:HGNC:11641]
#270792	#N/A	#N/A	#N/A	3.15011	0.976843	6.90366	3.6067	5.79556	6.94325	6.08761	5.8421	6.29138	6.77487	6.83046	#N/A	11	ENSG00000270792		lncRNA	novel transcript, antisense to JAG1
ITGB3	#N/A	#N/A	#N/A	4.0216	0.9761	5.41916	1.62586	5.98912	6.27356	5.46676	6.57828	5.89153	5.00024	4.18325	#N/A	11	ENSG00000259207	ITGB3	protein_coding	integrin subunit beta 3 [Source:HGNC Symbol;Acc:HGNC:6156]
#287232	#N/A	2.85013	1.53923	3.57742	#N/A	2.41959	#N/A	1.10652	2.00171	1.75792	0.971036	1.57914	1.66666	1.52645	#N/A	11	ENSG00000287232		lncRNA	novel transcript
C1QB	#N/A	1.14447	1.33952	#N/A	1.15867	5.24629	#N/A	9.56698	8.98213	7.70899	0.966563	7.22629	5.41367	6.88766	#N/A	11	ENSG00000173369	C1QB	protein_coding	complement C1q B chain [Source:HGNC Symbol;Acc:HGNC:1242]
PPFIA3	1.63524	#N/A	2.26025	1.73773	2.03896	1.9271	#N/A	0.963368	1.36162	1.1326	#N/A	1.59198	1.39965	1.30212	#N/A	11	ENSG00000177380	PPFIA3	protein_coding	PTPRF interacting protein alpha 3 [Source:HGNC Symbol;Acc:HGNC:9247]
UNC13A	#N/A	#N/A	1.70356	1.03281	0.962861	1.60923	#N/A	1.9818	2.20976	1.29071	1.15465	1.18783	1.44101	1.0982	#N/A	11	ENSG00000130477	UNC13A	protein_coding	unc-13 homolog A [Source:HGNC Symbol;Acc:HGNC:23150]
TWIST2#233608	#N/A	1.72089	#N/A	3.14888	0.961126	4.97755	#N/A	5.49865	7.50134	5.70564	3.76686	5.98521	4.01427	4.59173	#N/A	11	ENSG00000233608	TWIST2	protein_coding	twist family bHLH transcription factor 2 [Source:HGNC Symbol;Acc:HGNC:20670]
CRMP1	#N/A	3.67762	#N/A	4.39157	#N/A	4.69007	0.960164	4.52099	5.20336	5.40323	3.72702	3.75286	4.86631	3.5924	#N/A	11	ENSG00000072832	CRMP1	protein_coding	collapsin response mediator protein 1 [Source:HGNC Symbol;Acc:HGNC:2365]
WDFY4	2.03471	1.27698	#N/A	#N/A	0.958303	2.8438	#N/A	6.13293	8.04079	5.70571	3.90956	4.15124	3.41127	4.21335	#N/A	11	ENSG00000128815	WDFY4	protein_coding	WDFY family member 4 [Source:HGNC Symbol;Acc:HGNC:29323]
RNF220	#N/A	#N/A	1.8597	#N/A	1.3938	2.11288	0.958018	3.5541	4.03649	3.266	3.48703	2.45427	1.83881	1.97575	#N/A	11	ENSG00000187147	RNF220	protein_coding	ring finger protein 220 [Source:HGNC Symbol;Acc:HGNC:25552]
TSPYL4	#N/A	1.59201	#N/A	0.955897	#N/A	3.48366	1.45831	3.62045	3.69502	3.39503	4.04298	2.93672	3.83498	2.69672	#N/A	11	ENSG00000187189	TSPYL4	protein_coding	TSPY like 4 [Source:HGNC Symbol;Acc:HGNC:21559]
MME-AS1	#N/A	3.40735	#N/A	5.28787	3.08969	2.74889	1.08752	0.954832	1.36637	1.28492	#N/A	3.37735	3.36796	3.8363	#N/A	11	ENSG00000240666	MME-AS1	lncRNA	MME antisense RNA 1 [Source:HGNC Symbol;Acc:HGNC:40376]
#261759	#N/A	0.953645	#N/A	#N/A	1.03655	1.49117	2.75691	1.7134	1.81212	1.826	2.27834	1.02452	1.39304	1.21994	#N/A	11	ENSG00000261759		lncRNA	novel transcript, antisense to ITPRIPL2
GSN-AS1	#N/A	1.1993	#N/A	0.953023	#N/A	4.6916	1.31681	3.97681	5.14174	5.09758	2.95552	4.59827	4.29068	4.47712	#N/A	11	ENSG00000235865	GSN-AS1	lncRNA	GSN antisense RNA 1 [Source:HGNC Symbol;Acc:HGNC:23372]
LINC00671	#N/A	0.951603	3.8419	#N/A	3.38738	2.70072	#N/A	4.51745	4.10486	3.47083	2.09228	3.5203	2.61675	2.75376	#N/A	11	ENSG00000213373	LINC00671	lncRNA	long intergenic non-protein coding RNA 671 [Source:HGNC Symbol;Acc:HGNC:44339]
ZC4H2	#N/A	0.950148	#N/A	1.27894	#N/A	4.19021	1.42121	4.68232	4.9764	4.98819	4.08991	3.9792	4.03236	3.49522	#N/A	11	ENSG00000126970	ZC4H2	protein_coding	zinc finger C4H2-type containing [Source:HGNC Symbol;Acc:HGNC:24931]
SEMA4C	#N/A	#N/A	0.948591	1.3774	#N/A	4.59657	4.57445	5.75149	6.15519	6.27512	3.30417	5.69043	4.53527	4.7186	#N/A	11	ENSG00000168758	SEMA4C	protein_coding	semaphorin 4C [Source:HGNC Symbol;Acc:HGNC:10731]
SERPINE1	#N/A	#N/A	#N/A	3.99427	0.946386	5.24194	1.19192	5.70815	6.2872	4.5198	4.72106	5.70335	4.47632	6.3771	#N/A	11	ENSG00000106366	SERPINE1	protein_coding	serpin family E member 1 [Source:HGNC Symbol;Acc:HGNC:8583]
HERPUD2-AS1	#N/A	5.78091	#N/A	0.945367	0.987557	2.41769	#N/A	2.84222	3.69602	3.54992	1.11368	3.12841	3.94149	5.09555	#N/A	11	ENSG00000271122	HERPUD2-AS1	lncRNA	HERPUD2 antisense RNA 1 [Source:HGNC Symbol;Acc:HGNC:55258]
PRKAG2	#N/A	0.940573	#N/A	#N/A	1.16875	2.31864	1.95252	1.71392	2.31299	2.14701	1.19052	2.29178	2.55396	2.85576	#N/A	11	ENSG00000106617	PRKAG2	protein_coding	protein kinase AMP-activated non-catalytic subunit gamma 2 [Source:HGNC Symbol;Acc:HGNC:9386]
TMEM35B	#N/A	#N/A	#N/A	1.41951	0.939035	6.66509	2.1109	7.07111	9.3017	7.597	3.66767	7.69957	6.89591	9.84549	#N/A	11	ENSG00000243749	TMEM35B	protein_coding	transmembrane protein 35B [Source:HGNC Symbol;Acc:HGNC:40021]
AGMO	#N/A	#N/A	#N/A	4.93114	3.21921	5.37949	0.939023	8.81299	8.66461	7.30545	7.12061	8.66835	6.4833	6.14521	#N/A	11	ENSG00000187546	AGMO	protein_coding	alkylglycerol monooxygenase [Source:HGNC Symbol;Acc:HGNC:33784]
PLA2R1	#N/A	1.68092	#N/A	3.74388	1.47113	1.93505	#N/A	4.74677	5.45828	4.82207	4.8924	1.59817	1.8834	0.933395	#N/A	11	ENSG00000153246	PLA2R1	protein_coding	phospholipase A2 receptor 1 [Source:HGNC Symbol;Acc:HGNC:9042]
ADAM15	#N/A	#N/A	2.37696	#N/A	0.933372	2.50423	1.59381	3.67919	4.23818	3.71912	2.4134	3.04255	2.63442	2.95315	#N/A	11	ENSG00000143537	ADAM15	protein_coding	ADAM metallopeptidase domain 15 [Source:HGNC Symbol;Acc:HGNC:193]
#229312	#N/A	2.32633	1.07219	0.932387	2.45478	2.32416	#N/A	1.52417	1.36978	1.84393	#N/A	1.81345	1.95568	1.61225	#N/A	11	ENSG00000229312		lncRNA	novel transcript
TCEAL7	0.931329	2.10929	#N/A	2.68408	#N/A	5.24687	#N/A	5.99259	5.77054	5.82382	3.47149	8.95053	5.78303	8.23411	#N/A	11	ENSG00000182916	TCEAL7	protein_coding	transcription elongation factor A like 7 [Source:HGNC Symbol;Acc:HGNC:28336]
SPRYD3	1.55691	#N/A	#N/A	0.926722	1.0396	4.61631	#N/A	6.07813	5.91035	5.94478	3.71055	5.33448	5.11239	4.04827	#N/A	11	ENSG00000167778	SPRYD3	protein_coding	SPRY domain containing 3 [Source:HGNC Symbol;Acc:HGNC:25920]
CREB3L2	#N/A	0.930144	#N/A	0.926229	#N/A	2.24587	1.82301	2.07402	2.4676	2.52032	2.54758	1.8946	2.21523	2.03305	#N/A	11	ENSG00000182158	CREB3L2	protein_coding	cAMP responsive element binding protein 3 like 2 [Source:HGNC Symbol;Acc:HGNC:23720]
ARHGAP26-AS1	1.30454	#N/A	0.997401	#N/A	3.64789	2.19028	#N/A	1.45421	1.39739	1.63853	0.924062	2.27452	2.28914	1.86145	#N/A	11	ENSG00000226272	ARHGAP26-AS1	lncRNA	ARHGAP26 antisense RNA 1 [Source:HGNC Symbol;Acc:HGNC:40792]
CDK18	2.1536	#N/A	1.30545	0.920927	#N/A	2.109	1.41449	1.37964	2.13047	1.83233	#N/A	2.11166	2.29522	2.55917	#N/A	11	ENSG00000117266	CDK18	protein_coding	cyclin dependent kinase 18 [Source:HGNC Symbol;Acc:HGNC:8751]
NLGN1	#N/A	0.919473	#N/A	2.9856	#N/A	3.73253	1.28722	5.25034	5.98223	5.35628	3.68386	3.60416	3.75032	3.64072	#N/A	11	ENSG00000169760	NLGN1	protein_coding	neuroligin 1 [Source:HGNC Symbol;Acc:HGNC:14291]
CDC7	#N/A	0.917295	#N/A	#N/A	1.17351	5.58655	1.53727	6.49061	7.22754	5.00936	4.92083	4.59843	5.49422	4.30002	#N/A	11	ENSG00000097046	CDC7	protein_coding	cell division cycle 7 [Source:HGNC Symbol;Acc:HGNC:1745]
NBPF15	1.27575	#N/A	#N/A	0.916463	#N/A	2.42717	3.08982	4.37583	4.77556	5.13291	4.57892	2.3576	2.41316	1.85598	#N/A	11	ENSG00000266338	NBPF15	protein_coding	NBPF member 15 [Source:HGNC Symbol;Acc:HGNC:28791]
TMEM14A	#N/A	0.915715	#N/A	1.49569	#N/A	6.11666	2.44681	7.99468	9.52991	7.19978	4.8454	6.76407	6.32237	5.0711	#N/A	11	ENSG00000096092	TMEM14A	protein_coding	transmembrane protein 14A [Source:HGNC Symbol;Acc:HGNC:21076]
LPCAT1#153395	2.88859	#N/A	#N/A	#N/A	0.914476	2.04606	1.02224	3.35999	4.50774	3.59233	2.95445	1.74941	1.61042	1.78378	#N/A	11	ENSG00000153395	LPCAT1	protein_coding	lysophosphatidylcholine acyltransferase 1 [Source:HGNC Symbol;Acc:HGNC:25718]
ARMCX2	#N/A	0.913298	#N/A	2.37389	#N/A	3.57853	1.55045	5.62146	5.58304	5.27372	3.10103	5.52261	4.7233	5.42379	#N/A	11	ENSG00000184867	ARMCX2	protein_coding	armadillo repeat containing X-linked 2 [Source:HGNC Symbol;Acc:HGNC:16869]
RBMS3-AS1	#N/A	1.0717	#N/A	3.9477	#N/A	1.38427	2.05954	1.1364	0.909512	1.04006	2.02832	1.23628	1.53115	1.46004	#N/A	11	ENSG00000235593	RBMS3-AS1	lncRNA	RBMS3 antisense RNA 1 [Source:HGNC Symbol;Acc:HGNC:39987]
#250740	#N/A	1.58817	3.78188	2.75093	3.3538	2.15002	#N/A	0.908067	1.31967	1.37019	#N/A	3.18256	4.6341	2.78362	#N/A	11	ENSG00000250740		lncRNA	novel transcript
ADAMTS9-AS1	#N/A	#N/A	1.93364	3.91777	1.5569	1.29925	1.0059	0.905612	1.27918	1.25178	#N/A	1.50595	1.53858	1.70109	#N/A	11	ENSG00000241158	ADAMTS9-AS1	lncRNA	ADAMTS9 antisense RNA 1 [Source:HGNC Symbol;Acc:HGNC:40625]
#259124	2.40013	#N/A	#N/A	1.94036	0.905476	3.2626	#N/A	4.67066	4.92723	4.49727	3.69659	3.34645	2.65561	2.73264	#N/A	11	ENSG00000259124		lncRNA	novel transcript
#267199	#N/A	1.90815	1.12332	0.903271	#N/A	2.60054	#N/A	2.59224	3.49706	3.2904	2.0575	2.54213	2.56172	2.24364	#N/A	11	ENSG00000267199		lncRNA	novel transcript, antisense SPIRE1
MKX	#N/A	#N/A	1.92996	1.43785	1.53875	4.66867	#N/A	3.48462	3.54349	3.34569	0.901842	3.99385	3.33599	5.15441	#N/A	11	ENSG00000150051	MKX	protein_coding	mohawk homeobox [Source:HGNC Symbol;Acc:HGNC:23729]
OVCH1-AS1	1.15627	#N/A	0.900088	#N/A	1.23812	3.48078	#N/A	2.62142	2.72167	3.1896	2.72183	3.10125	3.57681	3.97833	#N/A	11	ENSG00000257599	OVCH1-AS1	lncRNA	OVCH1 antisense RNA 1 [Source:HGNC Symbol;Acc:HGNC:44484]
#282022	#N/A	1.36199	#N/A	0.899959	#N/A	2.2987	1.54321	2.11647	2.67	2.43738	2.5264	2.32609	2.59796	2.38789	#N/A	11	ENSG00000282022		lncRNA	novel transcript, antisense to PHC1 and A2ML1
CHIC1	1.1502	#N/A	#N/A	0.896485	#N/A	1.81455	2.2482	1.05849	1.66092	1.38469	1.18784	1.63144	1.95614	2.13726	#N/A	11	ENSG00000204116	CHIC1	protein_coding	cysteine rich hydrophobic domain 1 [Source:HGNC Symbol;Acc:HGNC:1934]
MINDY4	#N/A	#N/A	#N/A	3.44988	1.363	1.52195	0.896463	2.67296	3.21138	3.13545	3.17935	1.36271	1.49141	1.25029	#N/A	11	ENSG00000106125	MINDY4	protein_coding	MINDY lysine 48 deubiquitinase 4 [Source:HGNC Symbol;Acc:HGNC:21916]
CLIP3	1.53423	0.896391	#N/A	#N/A	#N/A	1.47232	1.53825	1.608	1.7385	1.58711	2.03305	1.17836	1.25278	1.40822	#N/A	11	ENSG00000105270	CLIP3	protein_coding	CAP-Gly domain containing linker protein 3 [Source:HGNC Symbol;Acc:HGNC:24314]
LINC01033	#N/A	0.893529	1.0441	1.31981	1.41845	1.07973	#N/A	1.50409	1.55713	1.9806	#N/A	1.04734	1.51282	1.4124	#N/A	11	ENSG00000249069	LINC01033	lncRNA	long intergenic non-protein coding RNA 1033 [Source:HGNC Symbol;Acc:HGNC:49019]
KDELR2	#N/A	#N/A	#N/A	1.47162	0.889771	3.01793	1.7934	3.92416	4.0727	3.73122	2.42751	3.90228	3.6649	4.58612	#N/A	11	ENSG00000136240	KDELR2	protein_coding	KDEL endoplasmic reticulum protein retention receptor 2 [Source:HGNC Symbol;Acc:HGNC:6305]
CTSO#256043	1.97879	#N/A	#N/A	0.888981	#N/A	6.72619	2.89863	9.8248	9.39143	9.14088	7.39414	9.96632	8.22718	7.6123	#N/A	11	ENSG00000256043	CTSO	protein_coding	cathepsin O [Source:HGNC Symbol;Acc:HGNC:2542]
JUND	#N/A	1.13769	#N/A	0.888479	#N/A	4.61324	2.08943	5.49239	4.49902	4.61438	4.53382	4.92591	4.54934	4.91483	#N/A	11	ENSG00000130522	JUND	protein_coding	JunD proto-oncogene, AP-1 transcription factor subunit [Source:HGNC Symbol;Acc:HGNC:6206]
CALHM2	2.20712	0.888441	#N/A	#N/A	#N/A	6.69704	1.5085	8.49951	7.74052	6.55203	6.73339	8.39419	7.13058	9.69505	#N/A	11	ENSG00000138172	CALHM2	protein_coding	calcium homeostasis modulator family member 2 [Source:HGNC Symbol;Acc:HGNC:23493]
ERG	0.887552	#N/A	2.66033	#N/A	1.74072	4.35697	#N/A	5.75244	5.91266	4.96911	5.16037	4.84722	3.06642	3.49383	#N/A	11	ENSG00000157554	ERG	protein_coding	ETS transcription factor ERG [Source:HGNC Symbol;Acc:HGNC:3446]
HMCN1	1.34076	#N/A	#N/A	1.53967	0.887441	3.60323	#N/A	5.82006	7.19601	5.09044	4.59466	4.63322	3.59466	3.80879	#N/A	11	ENSG00000143341	HMCN1	protein_coding	hemicentin 1 [Source:HGNC Symbol;Acc:HGNC:19194]
#277511	#N/A	#N/A	#N/A	0.902239	0.886749	5.21859	1.55622	4.03896	4.18079	5.45402	2.88145	3.58415	4.10552	3.09207	#N/A	11	ENSG00000277511		lncRNA	novel transcript
EBF3	0.886453	#N/A	#N/A	4.10068	#N/A	2.65528	2.76992	2.91445	2.7264	2.81173	3.72552	1.39484	1.50671	1.13443	#N/A	11	ENSG00000108001	EBF3	protein_coding	EBF transcription factor 3 [Source:HGNC Symbol;Acc:HGNC:19087]
GPR4	#N/A	#N/A	1.79565	1.57996	1.61024	4.98239	#N/A	7.86314	7.39718	7.7651	0.885794	8.25092	5.54448	6.37889	#N/A	11	ENSG00000177464	GPR4	protein_coding	G protein-coupled receptor 4 [Source:HGNC Symbol;Acc:HGNC:4497]
CPAMD8	#N/A	#N/A	2.25484	#N/A	0.884574	2.77114	2.01679	4.73628	5.20759	3.65583	4.70084	4.30022	2.81354	2.96746	#N/A	11	ENSG00000160111	CPAMD8	protein_coding	C3 and PZP like alpha-2-macroglobulin domain containing 8 [Source:HGNC Symbol;Acc:HGNC:23228]
PSMB9#240065	0.890053	#N/A	0.87692	#N/A	1.1231	4.51117	#N/A	6.78546	7.39164	5.24873	4.40858	5.01088	4.24779	3.5648	#N/A	11	ENSG00000240065	PSMB9	protein_coding	proteasome 20S subunit beta 9 [Source:HGNC Symbol;Acc:HGNC:9546]
WASF3	#N/A	2.1934	#N/A	3.29364	#N/A	1.49998	0.875465	1.52499	1.6348	1.76902	1.76564	1.25244	1.48946	1.36999	#N/A	11	ENSG00000132970	WASF3	protein_coding	WASP family member 3 [Source:HGNC Symbol;Acc:HGNC:12734]
MFHAS1#147324	#N/A	#N/A	0.875215	#N/A	1.59973	1.07276	1.18738	1.53551	2.11829	2.13789	1.09338	0.918712	0.960529	0.965593	#N/A	11	ENSG00000147324	MFHAS1	protein_coding	multifunctional ROCO family signaling regulator 1 [Source:HGNC Symbol;Acc:HGNC:16982]
LINC00265	#N/A	1.90265	#N/A	#N/A	0.873482	3.43675	2.42426	4.09752	4.51893	4.10008	5.16021	3.44346	3.55142	3.47164	#N/A	11	ENSG00000188185	LINC00265	lncRNA	long intergenic non-protein coding RNA 265 [Source:HGNC Symbol;Acc:HGNC:28019]
#248858	#N/A	0.878166	#N/A	2.4532	0.87152	2.27859	#N/A	2.88121	3.53582	3.58448	3.0619	2.44369	2.95753	2.58419	#N/A	11	ENSG00000248858		lncRNA	uncharacterized LOC441369 [Source:NCBI gene (formerly Entrezgene);Acc:441369]
PGM2	#N/A	#N/A	0.878854	#N/A	0.868584	2.80733	1.37547	3.54159	3.48741	4.18762	2.1509	3.11314	3.88507	3.11642	#N/A	11	ENSG00000169299	PGM2	protein_coding	phosphoglucomutase 2 [Source:HGNC Symbol;Acc:HGNC:8906]
ZNF483	#N/A	0.868319	#N/A	1.93478	#N/A	2.02981	1.26356	2.03177	2.28332	2.27523	1.87366	1.57813	1.7405	1.8224	#N/A	11	ENSG00000173258	ZNF483	protein_coding	zinc finger protein 483 [Source:HGNC Symbol;Acc:HGNC:23384]
PLK3	2.84164	#N/A	#N/A	#N/A	0.866215	4.45101	3.37236	4.13503	4.23136	3.93126	3.03434	4.41536	3.86454	3.12672	#N/A	11	ENSG00000173846	PLK3	protein_coding	polo like kinase 3 [Source:HGNC Symbol;Acc:HGNC:2154]
#250906	#N/A	1.25414	1.29536	4.75597	0.866089	2.65995	#N/A	1.23127	1.0169	1.54877	#N/A	2.53312	3.24866	2.66359	#N/A	11	ENSG00000250906		lncRNA	novel transcript
PCDH12	2.48516	#N/A	1.52552	#N/A	0.865397	7.92033	#N/A	7.84549	11.0296	9.93255	6.00664	7.32549	9.85441	7.01271	#N/A	11	ENSG00000113555	PCDH12	protein_coding	protocadherin 12 [Source:HGNC Symbol;Acc:HGNC:8657]
PSRC1	#N/A	3.61312	0.863862	1.54555	#N/A	2.92815	#N/A	4.13022	4.5909	5.26256	1.23802	4.40042	3.43605	3.67308	#N/A	11	ENSG00000134222	PSRC1	protein_coding	proline and serine rich coiled-coil 1 [Source:HGNC Symbol;Acc:HGNC:24472]
#232063	#N/A	0.863611	#N/A	0.865983	1.82317	2.40075	#N/A	2.14231	2.2572	2.30148	1.68408	2.08694	2.04684	2.411	#N/A	11	ENSG00000232063		lncRNA	novel transcript
MCF2L	#N/A	#N/A	2.50828	0.863047	1.36124	3.62979	#N/A	5.44582	5.55258	4.17559	2.9414	4.58873	3.06503	3.99674	#N/A	11	ENSG00000126217	MCF2L	protein_coding	MCF.2 cell line derived transforming sequence like [Source:HGNC Symbol;Acc:HGNC:14576]
#286333	#N/A	1.90283	3.59091	3.25566	3.52036	1.64472	#N/A	0.908706	1.05563	0.861059	#N/A	1.53526	1.57939	1.63458	#N/A	11	ENSG00000286333		lncRNA	novel transcript, antisense to RGS6
CYB5R3	#N/A	#N/A	#N/A	1.30488	0.859814	1.67589	1.7884	1.26809	1.64764	1.71796	2.00031	1.64636	2.47648	1.92419	#N/A	11	ENSG00000100243	CYB5R3	protein_coding	cytochrome b5 reductase 3 [Source:HGNC Symbol;Acc:HGNC:2873]
#273297	#N/A	2.11474	#N/A	1.43943	0.857489	3.52291	#N/A	4.51638	5.14154	5.27128	1.08733	3.44781	2.45874	2.66496	#N/A	11	ENSG00000273297		lncRNA	novel transcript
KANK2	#N/A	0.856446	#N/A	2.2014	#N/A	3.99419	2.9402	3.76245	4.97558	4.63717	3.32397	4.89531	5.16687	4.76436	#N/A	11	ENSG00000197256	KANK2	protein_coding	KN motif and ankyrin repeat domains 2 [Source:HGNC Symbol;Acc:HGNC:29300]
SPIRE2	#N/A	0.856057	0.989685	1.00861	#N/A	1.3062	#N/A	1.42029	1.69256	1.45269	0.861632	1.41684	1.52369	1.22428	#N/A	11	ENSG00000204991	SPIRE2	protein_coding	spire type actin nucleation factor 2 [Source:HGNC Symbol;Acc:HGNC:30623]
CHN1	#N/A	#N/A	0.855956	2.47875	#N/A	4.23438	1.61902	4.75754	5.26574	4.55324	3.5684	5.23071	4.4462	4.93432	#N/A	11	ENSG00000128656	CHN1	protein_coding	chimerin 1 [Source:HGNC Symbol;Acc:HGNC:1943]
DCBLD2	#N/A	1.31699	#N/A	1.21107	0.854703	1.22638	#N/A	1.01455	1.1682	1.13583	1.21741	1.16939	1.27659	1.27668	#N/A	11	ENSG00000057019	DCBLD2	protein_coding	discoidin, CUB and LCCL domain containing 2 [Source:HGNC Symbol;Acc:HGNC:24627]
FAM182A	#N/A	0.862558	0.854354	2.19641	#N/A	3.20295	#N/A	2.69663	2.75605	2.70539	2.65679	2.23156	2.00408	2.02379	#N/A	11	ENSG00000125804	FAM182A	lncRNA	family with sequence similarity 182 member A [Source:HGNC Symbol;Acc:HGNC:16222]
SYT15	#N/A	#N/A	0.901682	1.03867	0.853761	4.9534	#N/A	4.0996	3.88861	4.28157	1.02759	3.57765	3.03568	3.52581	#N/A	11	ENSG00000204176	SYT15	protein_coding	synaptotagmin 15 [Source:HGNC Symbol;Acc:HGNC:17167]
KCNH1	#N/A	0.85202	#N/A	1.79525	1.08806	2.40561	#N/A	2.93575	4.50922	4.14236	1.46664	3.25308	2.88032	3.47045	#N/A	11	ENSG00000143473	KCNH1	protein_coding	potassium voltage-gated channel subfamily H member 1 [Source:HGNC Symbol;Acc:HGNC:6250]
HABP4	#N/A	#N/A	#N/A	0.945575	0.843716	0.982192	1.61008	1.31055	1.33409	1.32203	2.0798	0.987687	1.02733	1.04962	#N/A	11	ENSG00000130956	HABP4	protein_coding	hyaluronan binding protein 4 [Source:HGNC Symbol;Acc:HGNC:17062]
VPS37B	1.5541	#N/A	1.07505	#N/A	#N/A	0.998228	0.842766	0.948026	1.12873	1.05152	1.04714	1.04703	1.28471	1.04682	#N/A	11	ENSG00000139722	VPS37B	protein_coding	VPS37B subunit of ESCRT-I [Source:HGNC Symbol;Acc:HGNC:25754]
BISPR	0.834991	#N/A	1.57493	#N/A	1.45929	4.27888	#N/A	3.95806	5.52059	4.80919	2.63914	4.99575	5.28653	3.52579	#N/A	11	ENSG00000282851	BISPR	lncRNA	BST2 interferon stimulated positive regulator [Source:HGNC Symbol;Acc:HGNC:51290]
ITPKC	#N/A	#N/A	#N/A	0.856168	0.834464	1.05839	1.96443	1.00285	1.02473	0.913954	0.876355	0.969771	1.05203	1.18641	#N/A	11	ENSG00000086544	ITPKC	protein_coding	inositol-trisphosphate 3-kinase C [Source:HGNC Symbol;Acc:HGNC:14897]
SLC48A1	1.72268	#N/A	#N/A	0.833899	0.886178	3.47063	#N/A	5.09263	5.07649	4.72762	4.14635	3.73259	3.42169	3.12485	#N/A	11	ENSG00000211584	SLC48A1	protein_coding	solute carrier family 48 member 1 [Source:HGNC Symbol;Acc:HGNC:26035]
C2orf81	#N/A	1.861	#N/A	1.35367	0.83389	7.01404	#N/A	5.97945	7.88011	6.79447	4.37266	6.27261	6.9044	4.95593	#N/A	11	ENSG00000284308	C2orf81	protein_coding	chromosome 2 open reading frame 81 [Source:HGNC Symbol;Acc:HGNC:34350]
#269918	#N/A	1.88126	1.08149	#N/A	#N/A	4.30911	0.833055	3.3421	2.88323	4.04519	2.9495	2.22256	2.42532	2.00894	#N/A	11	ENSG00000269918		lncRNA	novel transcript
ELOVL1	#N/A	#N/A	0.832741	#N/A	0.915481	2.97837	3.84547	3.53129	3.53946	3.12054	2.92998	3.07682	3.32532	3.05654	#N/A	11	ENSG00000066322	ELOVL1	protein_coding	ELOVL fatty acid elongase 1 [Source:HGNC Symbol;Acc:HGNC:14418]
NAALAD2#077616	#N/A	2.56632	#N/A	3.65187	#N/A	4.29807	0.831325	5.63176	5.98341	5.96288	4.34364	5.2561	5.44925	4.71344	#N/A	11	ENSG00000077616	NAALAD2	protein_coding	N-acetylated alpha-linked acidic dipeptidase 2 [Source:HGNC Symbol;Acc:HGNC:14526]
#275830	#N/A	2.40151	2.92252	3.7478	4.0009	1.051	#N/A	0.831079	1.38548	0.902062	#N/A	3.76746	4.1338	6.74035	#N/A	11	ENSG00000275830		lncRNA	novel transcript
PRPF19	1.28758	#N/A	0.829064	#N/A	#N/A	1.43998	0.978116	1.34231	1.37499	1.56928	2.16884	1.20527	1.61359	1.50543	#N/A	11	ENSG00000110107	PRPF19	protein_coding	pre-mRNA processing factor 19 [Source:HGNC Symbol;Acc:HGNC:17896]
#272789	#N/A	#N/A	3.4716	1.55816	2.62144	3.08743	#N/A	5.40108	6.69792	4.90282	0.829026	4.76494	2.47806	2.11504	#N/A	11	ENSG00000272789		lncRNA	novel transcript, antisense to MYO7B
NAT14	#N/A	1.48556	#N/A	1.75502	#N/A	2.44007	0.82869	2.62382	3.37302	3.52189	1.2804	3.12005	3.34968	2.86559	#N/A	11	ENSG00000090971	NAT14	protein_coding	N-acetyltransferase 14 (putative) [Source:HGNC Symbol;Acc:HGNC:28918]
ADIRF-AS1	#N/A	1.05205	#N/A	1.53196	#N/A	2.27079	2.18582	3.69675	3.34069	3.60215	2.75052	1.15616	1.10679	0.828672	#N/A	11	ENSG00000272734	ADIRF-AS1	lncRNA	ADIRF antisense RNA 1 [Source:HGNC Symbol;Acc:HGNC:45127]
AK5	1.47315	1.45165	#N/A	#N/A	0.82623	3.25009	#N/A	3.54277	4.08638	3.50005	4.96638	3.63282	2.71498	3.65912	#N/A	11	ENSG00000154027	AK5	protein_coding	adenylate kinase 5 [Source:HGNC Symbol;Acc:HGNC:365]
CFAP36	0.938264	#N/A	#N/A	1.22593	#N/A	1.10058	2.00428	0.89758	0.905239	0.979765	1.31532	0.82413	0.947117	0.844768	#N/A	11	ENSG00000163001	CFAP36	protein_coding	cilia and flagella associated protein 36 [Source:HGNC Symbol;Acc:HGNC:30540]
ADRA1B	#N/A	1.50059	#N/A	2.76141	#N/A	4.1013	0.823657	4.91133	6.88016	5.31746	3.13445	4.51168	3.95161	4.21421	#N/A	11	ENSG00000170214	ADRA1B	protein_coding	adrenoceptor alpha 1B [Source:HGNC Symbol;Acc:HGNC:278]
SAMD3	0.822911	#N/A	1.25723	#N/A	1.12724	3.03454	#N/A	4.77631	5.43996	3.95154	5.92422	3.2693	2.09319	3.20568	#N/A	11	ENSG00000164483	SAMD3	protein_coding	sterile alpha motif domain containing 3 [Source:HGNC Symbol;Acc:HGNC:21574]
#287998	#N/A	0.974574	#N/A	1.04549	0.999707	4.30224	#N/A	5.40079	6.38717	6.16851	0.822719	3.94628	5.40653	5.18173	#N/A	11	ENSG00000287998		lncRNA	novel transcript
#254936	#N/A	1.72134	1.82907	#N/A	#N/A	2.87537	0.820642	3.20454	3.66487	3.54962	2.53873	2.48201	2.86341	2.40265	#N/A	11	ENSG00000254936		lncRNA	novel transcript
GIMAP4	#N/A	#N/A	3.63715	#N/A	1.66944	6.45348	0.820457	7.94249	9.3128	5.46011	2.68554	10.7597	5.67834	7.54933	#N/A	11	ENSG00000133574	GIMAP4	protein_coding	GTPase, IMAP family member 4 [Source:HGNC Symbol;Acc:HGNC:21872]
SHKBP1	#N/A	#N/A	0.819057	#N/A	0.944214	3.79854	2.2635	5.30918	5.41089	4.94456	3.11674	5.42233	4.68758	5.20333	#N/A	11	ENSG00000160410	SHKBP1	protein_coding	SH3KBP1 binding protein 1 [Source:HGNC Symbol;Acc:HGNC:19214]
#253673	#N/A	1.68315	1.2993	0.81881	2.26748	1.99721	#N/A	1.37277	1.68718	1.34331	#N/A	1.62793	1.29347	1.38579	#N/A	11	ENSG00000253673		lncRNA	novel transcript
ZC3HAV1L	#N/A	#N/A	#N/A	1.75935	0.818145	4.99501	1.83518	8.28683	7.85228	9.74636	3.33893	7.93189	7.5448	6.08411	#N/A	11	ENSG00000146858	ZC3HAV1L	protein_coding	zinc finger CCCH-type containing, antiviral 1 like [Source:HGNC Symbol;Acc:HGNC:22423]
SERPIND1	#N/A	0.812694	0.870057	#N/A	#N/A	1.03244	1.35825	1.50804	1.22968	1.75972	1.83419	1.12679	1.14786	1.1126	#N/A	11	ENSG00000099937	SERPIND1	protein_coding	serpin family D member 1 [Source:HGNC Symbol;Acc:HGNC:4838]
NR5A2	0.811413	#N/A	1.85384	#N/A	1.3878	3.29371	#N/A	4.39872	5.42078	3.83084	3.21436	3.73683	2.29775	3.5625	#N/A	11	ENSG00000116833	NR5A2	protein_coding	nuclear receptor subfamily 5 group A member 2 [Source:HGNC Symbol;Acc:HGNC:7984]
HLX	#N/A	#N/A	0.810198	2.00325	1.75766	4.2961	#N/A	6.97496	7.31751	6.51743	4.65965	6.1294	5.92545	4.68056	#N/A	11	ENSG00000136630	HLX	protein_coding	H2.0 like homeobox [Source:HGNC Symbol;Acc:HGNC:4978]
SLC39A1	#N/A	#N/A	0.865178	1.25222	0.807567	3.33328	#N/A	5.0473	4.9246	4.08748	3.12757	4.26726	3.91262	4.32829	#N/A	11	ENSG00000143570	SLC39A1	protein_coding	solute carrier family 39 member 1 [Source:HGNC Symbol;Acc:HGNC:12876]
DCTN2	#N/A	#N/A	#N/A	0.836913	0.807099	0.820828	2.31469	0.891586	0.912354	1.23398	1.61094	0.86004	1.32025	0.892652	#N/A	11	ENSG00000175203	DCTN2	protein_coding	dynactin subunit 2 [Source:HGNC Symbol;Acc:HGNC:2712]
SWSAP1	#N/A	1.00027	0.831885	#N/A	0.805549	1.44324	#N/A	1.31579	1.0847	1.27809	1.10724	0.954558	0.842131	1.21154	#N/A	11	ENSG00000173928	SWSAP1	protein_coding	SWIM-type zinc finger 7 associated protein 1 [Source:HGNC Symbol;Acc:HGNC:26638]
TP53I3	#N/A	0.802101	#N/A	1.44491	#N/A	4.24795	5.39553	5.18542	5.84512	5.05369	4.39186	4.39277	5.37404	3.68069	#N/A	11	ENSG00000115129	TP53I3	protein_coding	tumor protein p53 inducible protein 3 [Source:HGNC Symbol;Acc:HGNC:19373]
WDR90	#N/A	0.800371	#N/A	2.05542	#N/A	1.0789	3.26631	1.417	1.47851	1.59621	1.99449	1.25606	1.09572	1.34235	#N/A	11	ENSG00000161996	WDR90	protein_coding	WD repeat domain 90 [Source:HGNC Symbol;Acc:HGNC:26960]
ZNF676#196109	#N/A	0.800007	#N/A	3.68576	#N/A	6.80728	2.83642	4.10554	5.43479	3.91526	6.51125	6.07267	5.45943	5.12054	#N/A	11	ENSG00000196109	ZNF676	protein_coding	zinc finger protein 676 [Source:HGNC Symbol;Acc:HGNC:20429]
MAST4	#N/A	#N/A	0.798704	3.12361	1.79922	1.88723	#N/A	1.64879	2.28058	2.09082	1.23774	2.36611	2.78055	2.29248	#N/A	11	ENSG00000069020	MAST4	protein_coding	microtubule associated serine/threonine kinase family member 4 [Source:HGNC Symbol;Acc:HGNC:19037]
TEDC1	#N/A	0.795809	#N/A	#N/A	0.844002	3.47785	0.830668	1.96058	2.4287	2.05075	1.66881	2.95627	3.63227	2.88455	#N/A	11	ENSG00000185347	TEDC1	protein_coding	tubulin epsilon and delta complex 1 [Source:HGNC Symbol;Acc:HGNC:20127]
ARRDC3-AS1	#N/A	0.794256	1.48908	#N/A	0.796027	2.28213	#N/A	1.54762	1.42983	1.71687	1.80341	1.72318	2.08626	2.30916	#N/A	11	ENSG00000281357	ARRDC3-AS1	lncRNA	ARRDC3 antisense RNA 1 [Source:HGNC Symbol;Acc:HGNC:44145]
IFI6	1.18816	#N/A	#N/A	#N/A	0.793633	6.45946	1.59507	8.39096	9.59537	6.87364	6.15217	8.97804	5.19349	6.66439	#N/A	11	ENSG00000126709	IFI6	protein_coding	interferon alpha inducible protein 6 [Source:HGNC Symbol;Acc:HGNC:4054]
APOBEC3F	1.06284	#N/A	#N/A	#N/A	0.793202	5.67077	1.45069	6.96968	6.93384	6.0865	5.01373	7.12566	5.43079	6.61151	#N/A	11	ENSG00000128394	APOBEC3F	protein_coding	apolipoprotein B mRNA editing enzyme catalytic subunit 3F [Source:HGNC Symbol;Acc:HGNC:17356]
RILPL2	0.965435	#N/A	1.22567	#N/A	0.791823	2.19238	#N/A	2.4591	3.03844	2.87239	1.38968	2.61305	2.728	2.84162	#N/A	11	ENSG00000150977	RILPL2	protein_coding	Rab interacting lysosomal protein like 2 [Source:HGNC Symbol;Acc:HGNC:28787]
PFN4	#N/A	0.890325	#N/A	1.94525	#N/A	0.789046	1.47175	0.922944	0.883269	0.928038	1.10992	0.819007	0.875895	1.03824	#N/A	11	ENSG00000176732	PFN4	protein_coding	profilin family member 4 [Source:HGNC Symbol;Acc:HGNC:31103]
#286121	#N/A	1.11872	1.90001	#N/A	0.787741	6.54225	#N/A	4.84251	5.57886	5.25708	3.27241	4.91344	4.24206	3.88792	#N/A	11	ENSG00000286121		lncRNA	novel transcript
PRKCD	#N/A	0.864949	#N/A	#N/A	0.787707	5.13542	1.29782	7.87478	9.20744	6.19264	6.36828	4.60784	4.22532	3.33748	#N/A	11	ENSG00000163932	PRKCD	protein_coding	protein kinase C delta [Source:HGNC Symbol;Acc:HGNC:9399]
CHD3	2.36806	0.78755	#N/A	#N/A	#N/A	5.84496	3.00251	6.78143	7.85513	6.34966	4.89167	6.03958	5.89346	4.82842	#N/A	11	ENSG00000170004	CHD3	protein_coding	chromodomain helicase DNA binding protein 3 [Source:HGNC Symbol;Acc:HGNC:1918]
#285595	#N/A	0.786464	#N/A	5.19027	#N/A	2.83009	1.50865	1.97396	1.92117	2.02799	1.39443	1.71711	1.78486	1.71101	#N/A	11	ENSG00000285595		lncRNA	novel transcript, antisense to ZNF521
LY86	#N/A	1.24254	1.33809	#N/A	2.14048	2.62256	#N/A	1.68157	3.19799	2.48916	0.785666	3.05014	2.91845	2.07581	#N/A	11	ENSG00000112799	LY86	protein_coding	lymphocyte antigen 86 [Source:HGNC Symbol;Acc:HGNC:16837]
BLOC1S3	#N/A	#N/A	1.13267	1.75175	1.39134	4.66552	#N/A	4.24409	5.01411	5.6529	0.784899	5.45552	3.65753	3.69056	#N/A	11	ENSG00000189114	BLOC1S3	protein_coding	biogenesis of lysosomal organelles complex 1 subunit 3 [Source:HGNC Symbol;Acc:HGNC:20914]
GBA#177628	1.57311	0.784642	#N/A	#N/A	#N/A	1.38814	1.52688	1.46061	1.49187	1.78281	1.39267	1.43058	1.67572	1.90517	#N/A	11	ENSG00000177628	GBA	protein_coding	glucosylceramidase beta [Source:HGNC Symbol;Acc:HGNC:4177]
#228566	1.33453	#N/A	0.784483	1.86927	#N/A	2.19689	#N/A	3.26317	3.44271	3.34501	1.92207	2.19776	2.28695	2.2836	#N/A	11	ENSG00000228566		lncRNA	novel transcript
KIF4A	#N/A	0.783773	2.02	#N/A	0.854098	1.20187	#N/A	1.94887	1.64056	1.77992	1.9675	1.18897	1.83256	1.47441	#N/A	11	ENSG00000090889	KIF4A	protein_coding	kinesin family member 4A [Source:HGNC Symbol;Acc:HGNC:13339]
GRIA1	#N/A	0.783354	#N/A	1.62568	1.72397	3.02174	#N/A	3.02868	3.90403	3.0362	1.87922	3.04731	2.59762	2.86423	#N/A	11	ENSG00000155511	GRIA1	protein_coding	glutamate ionotropic receptor AMPA type subunit 1 [Source:HGNC Symbol;Acc:HGNC:4571]
GULP1	1.35598	#N/A	#N/A	1.79011	#N/A	1.99796	1.25851	0.783191	0.989407	0.981873	1.35097	1.65428	1.97811	1.84586	#N/A	11	ENSG00000144366	GULP1	protein_coding	GULP PTB domain containing engulfment adaptor 1 [Source:HGNC Symbol;Acc:HGNC:18649]
AMZ1	#N/A	0.781332	#N/A	0.829354	0.829591	1.34437	#N/A	1.21799	1.13626	1.39062	1.78017	1.1363	1.12464	1.24735	#N/A	11	ENSG00000174945	AMZ1	protein_coding	archaelysin family metallopeptidase 1 [Source:HGNC Symbol;Acc:HGNC:22231]
#259460	#N/A	3.88004	#N/A	1.57264	2.5774	4.75696	#N/A	5.6232	6.99067	7.25732	0.777255	7.7846	6.01965	6.24162	#N/A	11	ENSG00000259460		lncRNA	novel transcript, antisense to MEIS2
#286616	#N/A	1.11689	0.968846	1.96422	0.838133	0.803307	#N/A	1.11827	1.20285	1.07598	#N/A	0.776466	1.09465	1.25438	#N/A	11	ENSG00000286616		lncRNA	novel transcript
EFCAB5	#N/A	1.59824	0.775156	1.36436	#N/A	1.13754	#N/A	1.0589	1.24216	1.2835	1.97561	1.20972	1.51528	1.21317	#N/A	11	ENSG00000176927	EFCAB5	protein_coding	EF-hand calcium binding domain 5 [Source:HGNC Symbol;Acc:HGNC:24801]
LINC02986	#N/A	1.01537	0.771586	#N/A	1.2838	1.26119	#N/A	0.790453	0.989866	1.06686	0.872725	0.938279	0.934831	1.28296	#N/A	11	ENSG00000260317	LINC02986	lncRNA	long intergenic non-protein coding RNA 2986 [Source:HGNC Symbol;Acc:HGNC:56083]
GYPE	#N/A	1.47071	#N/A	1.2202	2.09269	1.51082	#N/A	0.770388	1.52256	1.20285	1.05902	1.61463	2.1925	1.81983	#N/A	11	ENSG00000197465	GYPE	protein_coding	glycophorin E (MNS blood group) [Source:HGNC Symbol;Acc:HGNC:4705]
GSTM3	#N/A	1.92018	#N/A	0.937076	0.831569	2.58161	#N/A	4.9033	5.32995	3.39078	0.768807	4.76209	2.73724	4.31744	#N/A	11	ENSG00000134202	GSTM3	protein_coding	glutathione S-transferase mu 3 [Source:HGNC Symbol;Acc:HGNC:4635]
BMP4	#N/A	0.764136	#N/A	2.79027	#N/A	8.46984	3.76752	7.73774	11.2653	10.1536	5.9237	9.13225	10.3409	9.50281	#N/A	11	ENSG00000125378	BMP4	protein_coding	bone morphogenetic protein 4 [Source:HGNC Symbol;Acc:HGNC:1071]
ZSWIM9	1.38065	#N/A	#N/A	0.763969	#N/A	1.1938	1.13699	1.13642	1.26822	1.16379	1.32468	0.83763	0.79206	0.791578	#N/A	11	ENSG00000185453	ZSWIM9	protein_coding	zinc finger SWIM-type containing 9 [Source:HGNC Symbol;Acc:HGNC:34495]
PODN	#N/A	1.83587	#N/A	2.91362	0.763454	4.82564	#N/A	7.42463	6.58773	6.00855	3.64861	7.10064	4.21247	5.80862	#N/A	11	ENSG00000174348	PODN	protein_coding	podocan [Source:HGNC Symbol;Acc:HGNC:23174]
ALKBH2	#N/A	1.16103	#N/A	1.51761	#N/A	1.14353	1.89562	0.995036	0.795887	0.975507	0.762274	1.00213	1.33085	0.989361	#N/A	11	ENSG00000189046	ALKBH2	protein_coding	alkB homolog 2, alpha-ketoglutarate dependent dioxygenase [Source:HGNC Symbol;Acc:HGNC:32487]
#286116	#N/A	2.53012	#N/A	1.55351	#N/A	6.50714	0.761281	6.56327	6.29765	5.99546	2.60052	7.33826	5.58601	5.28775	#N/A	11	ENSG00000286116		lncRNA	FAS antisense RNA 1
RAB8A	#N/A	#N/A	0.844695	#N/A	0.760416	1.41911	1.31661	1.32756	1.46506	1.59809	1.11621	1.31186	1.69166	1.40994	#N/A	11	ENSG00000167461	RAB8A	protein_coding	RAB8A, member RAS oncogene family [Source:HGNC Symbol;Acc:HGNC:7007]
PRDM8	#N/A	3.23696	#N/A	#N/A	0.758599	6.90577	0.905598	7.15469	7.88065	6.84573	3.63135	7.15149	6.14269	8.12936	#N/A	11	ENSG00000152784	PRDM8	protein_coding	PR/SET domain 8 [Source:HGNC Symbol;Acc:HGNC:13993]
SMC5-DT	1.42555	1.9986	#N/A	#N/A	0.754685	1.87543	#N/A	1.07681	1.61902	1.67655	1.0374	1.5328	1.89858	1.63134	#N/A	11	ENSG00000268364	SMC5-DT	lncRNA	SMC5 divergent transcript [Source:HGNC Symbol;Acc:HGNC:48718]
#259605	#N/A	1.08958	#N/A	1.99917	#N/A	2.63491	0.748804	2.53166	2.01464	2.00528	1.37764	2.02445	1.96957	2.1932	#N/A	11	ENSG00000259605		lncRNA	novel transcript, antisense to SIX5
TIMELESS	#N/A	#N/A	0.748775	#N/A	0.944724	1.2525	2.43696	1.75583	2.23231	1.7572	2.96355	1.58677	1.45064	1.30709	#N/A	11	ENSG00000111602	TIMELESS	protein_coding	timeless circadian regulator [Source:HGNC Symbol;Acc:HGNC:11813]
ZNF799	#N/A	#N/A	#N/A	0.747752	0.891695	0.974849	1.77514	0.964992	1.22488	0.821346	0.844016	0.971485	0.854982	0.75678	#N/A	11	ENSG00000196466	ZNF799	protein_coding	zinc finger protein 799 [Source:HGNC Symbol;Acc:HGNC:28071]
MAP7	#N/A	1.0712	0.746991	#N/A	0.980934	2.53872	#N/A	2.89644	3.17794	3.03403	2.29585	1.69882	1.73223	1.64615	#N/A	11	ENSG00000135525	MAP7	protein_coding	microtubule associated protein 7 [Source:HGNC Symbol;Acc:HGNC:6869]
GAS1	0.746605	3.43586	#N/A	2.8853	#N/A	8.48819	#N/A	8.33237	7.9381	7.82637	5.4132	10.0564	7.29523	9.47324	#N/A	11	ENSG00000180447	GAS1	protein_coding	growth arrest specific 1 [Source:HGNC Symbol;Acc:HGNC:4165]
IQSEC3#120645	#N/A	#N/A	0.745765	1.84366	2.47956	3.75925	#N/A	7.13868	6.18223	6.06107	3.30313	5.69401	4.28965	3.25044	#N/A	11	ENSG00000120645	IQSEC3	protein_coding	IQ motif and Sec7 domain ArfGEF 3 [Source:HGNC Symbol;Acc:HGNC:29193]
ACE	0.74528	#N/A	0.8051	#N/A	1.78705	5.48432	#N/A	7.77989	8.24932	6.26504	4.73802	6.4414	4.10497	5.6545	#N/A	11	ENSG00000159640	ACE	protein_coding	angiotensin I converting enzyme [Source:HGNC Symbol;Acc:HGNC:2707]
MDK	#N/A	#N/A	1.29698	1.63769	1.20555	4.91461	#N/A	6.5419	8.92193	6.67626	0.744558	8.7082	4.50513	6.63612	#N/A	11	ENSG00000110492	MDK	protein_coding	midkine [Source:HGNC Symbol;Acc:HGNC:6972]
TMEM219	#N/A	#N/A	1.29957	#N/A	1.51804	4.66445	0.744502	7.43997	7.86077	5.22443	1.25378	6.62862	4.89801	6.19982	#N/A	11	ENSG00000149932	TMEM219	protein_coding	transmembrane protein 219 [Source:HGNC Symbol;Acc:HGNC:25201]
TSHZ3	1.64009	#N/A	#N/A	0.74447	#N/A	5.01451	3.90632	7.73804	8.74332	7.26319	5.37468	7.57366	6.29733	6.32098	#N/A	11	ENSG00000121297	TSHZ3	protein_coding	teashirt zinc finger homeobox 3 [Source:HGNC Symbol;Acc:HGNC:30700]
ZC2HC1A	1.03415	0.740718	#N/A	0.846987	#N/A	2.48449	#N/A	2.19158	2.3752	2.27755	2.2236	2.56296	2.73259	2.62706	#N/A	11	ENSG00000104427	ZC2HC1A	protein_coding	zinc finger C2HC-type containing 1A [Source:HGNC Symbol;Acc:HGNC:24277]
CYTH2	2.0583	#N/A	0.740593	#N/A	#N/A	3.04114	2.33915	1.88587	2.36314	2.41536	1.92165	2.56891	2.80016	2.45773	#N/A	11	ENSG00000105443	CYTH2	protein_coding	cytohesin 2 [Source:HGNC Symbol;Acc:HGNC:9502]
SHANK1	#N/A	1.08154	1.10618	0.756588	#N/A	2.93452	#N/A	2.31419	2.69958	2.27201	0.740218	2.35864	1.50952	3.69876	#N/A	11	ENSG00000161681	SHANK1	protein_coding	SH3 and multiple ankyrin repeat domains 1 [Source:HGNC Symbol;Acc:HGNC:15474]
OTUD7A	0.857385	0.740193	#N/A	1.57006	#N/A	1.14216	#N/A	1.45001	1.77076	1.66989	1.57946	1.02471	0.96776	0.904324	#N/A	11	ENSG00000169918	OTUD7A	protein_coding	OTU deubiquitinase 7A [Source:HGNC Symbol;Acc:HGNC:20718]
ADH4	#N/A	1.97974	#N/A	2.93938	0.739377	2.92466	#N/A	2.87439	2.82958	3.25327	1.44596	3.357	3.33275	2.74454	#N/A	11	ENSG00000198099	ADH4	protein_coding	alcohol dehydrogenase 4 (class II), pi polypeptide [Source:HGNC Symbol;Acc:HGNC:252]
NAV1	0.847019	#N/A	#N/A	0.739053	#N/A	5.93175	1.89818	6.35841	7.62596	6.26926	5.82717	6.61723	5.49086	5.94447	#N/A	11	ENSG00000134369	NAV1	protein_coding	neuron navigator 1 [Source:HGNC Symbol;Acc:HGNC:15989]
TEX49	#N/A	#N/A	1.16764	1.45527	0.808741	1.08249	#N/A	1.13616	1.30087	0.733917	0.79936	0.934574	0.887406	0.994023	#N/A	11	ENSG00000257987	TEX49	protein_coding	testis expressed 49 [Source:HGNC Symbol;Acc:HGNC:48628]
IL4R	2.41078	#N/A	0.732591	#N/A	#N/A	10.5982	4.58645	8.05241	11.0461	7.23413	5.43268	7.1587	5.61287	6.21275	#N/A	11	ENSG00000077238	IL4R	protein_coding	interleukin 4 receptor [Source:HGNC Symbol;Acc:HGNC:6015]
SYTL4	#N/A	0.732095	#N/A	4.45704	#N/A	7.34399	3.02325	7.16975	8.21771	6.09419	4.80478	7.4619	6.14201	6.52521	#N/A	11	ENSG00000102362	SYTL4	protein_coding	synaptotagmin like 4 [Source:HGNC Symbol;Acc:HGNC:15588]
PTGIR	0.729735	1.65215	#N/A	#N/A	2.34276	5.03551	#N/A	6.53851	6.65447	4.13543	4.33583	5.7134	4.20865	3.41961	#N/A	11	ENSG00000160013	PTGIR	protein_coding	prostaglandin I2 receptor [Source:HGNC Symbol;Acc:HGNC:9602]
TRANK1	1.46502	#N/A	#N/A	#N/A	0.729727	5.59383	0.873013	7.83428	8.41738	6.25803	6.02543	6.49364	5.06244	4.98277	#N/A	11	ENSG00000168016	TRANK1	protein_coding	tetratricopeptide repeat and ankyrin repeat containing 1 [Source:HGNC Symbol;Acc:HGNC:29011]
TCTN2	#N/A	0.725836	#N/A	1.05764	#N/A	1.95329	1.9511	1.81547	1.94315	2.08356	1.39846	1.84625	2.07896	1.75598	#N/A	11	ENSG00000168778	TCTN2	protein_coding	tectonic family member 2 [Source:HGNC Symbol;Acc:HGNC:25774]
ZNF578	#N/A	#N/A	#N/A	0.724762	1.25028	2.62286	1.42521	2.52038	3.22829	2.73875	4.85353	3.44786	3.27422	3.61336	#N/A	11	ENSG00000258405	ZNF578	protein_coding	zinc finger protein 578 [Source:HGNC Symbol;Acc:HGNC:26449]
ELOVL2-AS1	#N/A	1.23951	1.05064	0.72349	0.848279	1.45372	#N/A	2.66063	2.46529	2.41252	#N/A	2.47043	1.71201	1.20073	#N/A	11	ENSG00000230314	ELOVL2-AS1	lncRNA	ELOVL2 antisense RNA 1 [Source:HGNC Symbol;Acc:HGNC:44156]
PROSER3	#N/A	1.348	#N/A	0.723204	#N/A	1.87512	1.87746	2.19349	1.89627	1.94798	1.18667	2.03143	2.01343	2.34919	#N/A	11	ENSG00000167595	PROSER3	protein_coding	proline and serine rich 3 [Source:HGNC Symbol;Acc:HGNC:25204]
INPP4A	1.10432	#N/A	#N/A	#N/A	0.72201	1.06752	1.63411	0.891562	1.1108	1.01507	1.33725	1.01864	1.15412	1.15277	#N/A	11	ENSG00000040933	INPP4A	protein_coding	inositol polyphosphate-4-phosphatase type I A [Source:HGNC Symbol;Acc:HGNC:6074]
TCEAL9	#N/A	0.720505	#N/A	2.78236	#N/A	7.43722	2.0475	9.76022	12.567	9.14887	5.65077	9.56921	9.20826	10.6178	#N/A	11	ENSG00000185222	TCEAL9	protein_coding	transcription elongation factor A like 9 [Source:HGNC Symbol;Acc:HGNC:30084]
WDR1	1.05703	#N/A	1.41472	#N/A	1.37151	#N/A	1.04779	0.739368	0.71803	0.891839	0.788029	0.799794	1.32349	1.09486	#N/A	11	ENSG00000071127	WDR1	protein_coding	WD repeat domain 1 [Source:HGNC Symbol;Acc:HGNC:12754]
TINF2#092330	1.57812	#N/A	#N/A	#N/A	0.714429	2.3605	1.74189	2.90582	3.28323	3.48574	2.99391	2.97822	3.18865	3.04618	#N/A	11	ENSG00000092330	TINF2	protein_coding	TERF1 interacting nuclear factor 2 [Source:HGNC Symbol;Acc:HGNC:11824]
MAP3K6	#N/A	#N/A	#N/A	1.34349	0.712742	5.74566	2.52226	6.75605	7.94326	7.20342	7.66481	6.23449	4.85255	5.51703	#N/A	11	ENSG00000142733	MAP3K6	protein_coding	mitogen-activated protein kinase kinase kinase 6 [Source:HGNC Symbol;Acc:HGNC:6858]
BDH2	#N/A	0.860571	#N/A	2.18995	#N/A	1.10633	0.938612	1.00534	1.01733	1.00579	0.96624	0.711037	0.895099	1.05603	#N/A	11	ENSG00000164039	BDH2	protein_coding	3-hydroxybutyrate dehydrogenase 2 [Source:HGNC Symbol;Acc:HGNC:32389]
TTYH1#167614	#N/A	0.756455	0.705461	1.643	#N/A	1.5023	#N/A	1.90327	1.90765	2.19113	3.31378	1.67694	1.60334	1.54409	#N/A	11	ENSG00000167614	TTYH1	protein_coding	tweety family member 1 [Source:HGNC Symbol;Acc:HGNC:13476]
RIMKLB	#N/A	#N/A	#N/A	1.75684	0.705411	2.03582	2.15773	1.43047	1.80184	1.69052	1.18253	2.07697	2.4436	2.34311	#N/A	11	ENSG00000166532	RIMKLB	protein_coding	ribosomal modification protein rimK like family member B [Source:HGNC Symbol;Acc:HGNC:29228]
HSD3B7	#N/A	0.704164	#N/A	2.23704	1.38458	2.76324	#N/A	3.00374	3.11126	2.9366	2.64851	3.01461	2.84519	3.40326	#N/A	11	ENSG00000099377	HSD3B7	protein_coding	hydroxy-delta-5-steroid dehydrogenase, 3 beta- and steroid delta-isomerase 7 [Source:HGNC Symbol;Acc:HGNC:18324]
TTYH3	#N/A	#N/A	0.70296	#N/A	0.78707	1.83883	1.57809	1.84321	1.87097	1.86642	2.14043	1.67166	1.9504	2.01141	#N/A	11	ENSG00000136295	TTYH3	protein_coding	tweety family member 3 [Source:HGNC Symbol;Acc:HGNC:22222]
FKBP9	#N/A	#N/A	#N/A	2.14413	0.819815	1.06635	1.63862	0.702876	0.751981	0.860349	0.803815	0.872536	1.11759	1.17036	#N/A	11	ENSG00000122642	FKBP9	protein_coding	FKBP prolyl isomerase 9 [Source:HGNC Symbol;Acc:HGNC:3725]
PTPN12	0.701596	#N/A	#N/A	0.709381	#N/A	2.51967	2.6731	2.40274	2.51729	2.79975	2.75546	2.33832	2.65811	2.35639	#N/A	11	ENSG00000127947	PTPN12	protein_coding	protein tyrosine phosphatase non-receptor type 12 [Source:HGNC Symbol;Acc:HGNC:9645]
#262810	#N/A	0.803399	#N/A	1.56397	#N/A	0.99101	1.69041	0.70046	0.750189	0.905818	0.957272	0.78605	0.740259	0.709962	#N/A	11	ENSG00000262810		lncRNA	novel transcript, antisense to SMG6
GLTP	#N/A	#N/A	#N/A	0.861732	0.69998	1.83794	1.38941	1.39485	1.56498	1.90002	1.28928	1.81121	2.15691	1.8176	#N/A	11	ENSG00000139433	GLTP	protein_coding	glycolipid transfer protein [Source:HGNC Symbol;Acc:HGNC:24867]
ZNF662	#N/A	0.698988	#N/A	3.14449	#N/A	1.87525	1.80911	1.54431	1.82886	1.68007	1.31565	1.65723	1.86324	1.82864	#N/A	11	ENSG00000182983	ZNF662	protein_coding	zinc finger protein 662 [Source:HGNC Symbol;Acc:HGNC:31930]
ZFP36	#N/A	0.697731	#N/A	#N/A	0.975353	1.44523	1.38619	3.16753	3.02377	3.14652	3.23255	1.49697	2.03614	1.50086	#N/A	11	ENSG00000128016	ZFP36	protein_coding	ZFP36 ring finger protein [Source:HGNC Symbol;Acc:HGNC:12862]
ARHGEF15	0.695521	#N/A	3.13725	#N/A	2.52141	3.65562	#N/A	5.63259	7.10095	6.2288	3.53971	5.31699	3.46973	3.84162	#N/A	11	ENSG00000198844	ARHGEF15	protein_coding	Rho guanine nucleotide exchange factor 15 [Source:HGNC Symbol;Acc:HGNC:15590]
HLA-DPA1#231389	0.695422	#N/A	3.05797	#N/A	3.06794	8.37803	#N/A	11.6674	11.2513	7.99323	5.96603	8.38231	6.04838	6.0859	#N/A	11	ENSG00000231389	HLA-DPA1	protein_coding	major histocompatibility complex, class II, DP alpha 1 [Source:HGNC Symbol;Acc:HGNC:4938]
#255389	#N/A	1.81507	0.693483	1.35844	#N/A	2.97363	#N/A	3.49081	3.76378	3.19168	2.89513	3.11583	2.94625	2.60188	#N/A	11	ENSG00000255389		lncRNA	chromosome 6 open reading frame 3
ABCD2	#N/A	3.50699	2.73401	#N/A	0.693358	5.67959	#N/A	6.34604	6.38869	5.83243	5.01674	7.06866	5.19642	5.91688	#N/A	11	ENSG00000173208	ABCD2	protein_coding	ATP binding cassette subfamily D member 2 [Source:HGNC Symbol;Acc:HGNC:66]
PSME1#092010	#N/A	#N/A	1.49639	#N/A	1.14415	5.60274	1.22691	6.51394	8.14606	5.69231	0.692814	7.39255	5.5862	7.69309	#N/A	11	ENSG00000092010	PSME1	protein_coding	proteasome activator subunit 1 [Source:HGNC Symbol;Acc:HGNC:9568]
#258757	0.992404	#N/A	0.692707	#N/A	1.8035	1.7403	#N/A	1.40231	1.44463	1.4987	1.87431	1.43481	1.66146	1.17418	#N/A	11	ENSG00000258757		lncRNA	novel transcript, antisense to ERO1L
ANG	#N/A	1.93275	#N/A	2.56476	#N/A	5.05325	0.687836	7.99684	7.54723	6.70139	2.83407	8.46938	6.92337	7.48782	#N/A	11	ENSG00000214274	ANG	protein_coding	angiogenin [Source:HGNC Symbol;Acc:HGNC:483]
#285756	1.20819	#N/A	1.56327	0.685576	#N/A	1.66628	#N/A	1.44789	1.57607	1.50387	1.4835	1.50058	1.85323	2.05696	#N/A	11	ENSG00000285756		lncRNA	novel transcript
SIGMAR1	#N/A	1.04927	#N/A	1.33079	#N/A	0.998607	1.89322	0.941452	0.753238	0.80035	1.43251	0.682611	0.693953	0.784383	#N/A	11	ENSG00000147955	SIGMAR1	protein_coding	sigma non-opioid intracellular receptor 1 [Source:HGNC Symbol;Acc:HGNC:8157]
SCAMP5	#N/A	1.46113	#N/A	0.680337	#N/A	3.15513	2.24932	3.90544	4.48413	3.68534	4.21402	3.75707	3.28886	3.30072	#N/A	11	ENSG00000198794	SCAMP5	protein_coding	secretory carrier membrane protein 5 [Source:HGNC Symbol;Acc:HGNC:30386]
ZNF580	#N/A	0.678266	#N/A	0.681355	#N/A	1.21718	1.23995	1.20385	1.08758	1.37556	1.46045	1.09912	1.46276	1.23659	#N/A	11	ENSG00000213015	ZNF580	protein_coding	zinc finger protein 580 [Source:HGNC Symbol;Acc:HGNC:29473]
DDX43	#N/A	0.936432	0.677411	#N/A	0.992893	4.10503	#N/A	4.72304	5.35756	4.9639	5.54809	3.93777	3.57406	3.63062	#N/A	11	ENSG00000080007	DDX43	protein_coding	DEAD-box helicase 43 [Source:HGNC Symbol;Acc:HGNC:18677]
NSUN7	2.08652	0.676608	0.980689	#N/A	#N/A	5.10389	#N/A	2.03402	2.49649	2.70678	1.56057	3.35428	3.64482	3.27717	#N/A	11	ENSG00000179299	NSUN7	protein_coding	NOP2/Sun RNA methyltransferase family member 7 [Source:HGNC Symbol;Acc:HGNC:25857]
CYB5R4	1.29861	0.67617	#N/A	#N/A	#N/A	1.26987	1.82935	1.25941	1.25612	1.47284	1.34201	1.31285	1.62816	1.42531	#N/A	11	ENSG00000065615	CYB5R4	protein_coding	cytochrome b5 reductase 4 [Source:HGNC Symbol;Acc:HGNC:20147]
KCNAB2	1.96746	#N/A	0.675467	#N/A	1.11507	1.98496	#N/A	2.53018	2.93604	2.75741	1.24157	2.80547	2.40882	2.60651	#N/A	11	ENSG00000069424	KCNAB2	protein_coding	potassium voltage-gated channel subfamily A regulatory beta subunit 2 [Source:HGNC Symbol;Acc:HGNC:6229]
ANKRA2	#N/A	0.915267	#N/A	0.675158	#N/A	1.66141	1.69604	1.58374	1.75495	1.93182	1.29381	1.77054	1.98025	1.77842	#N/A	11	ENSG00000164331	ANKRA2	protein_coding	ankyrin repeat family A member 2 [Source:HGNC Symbol;Acc:HGNC:13208]
PDIA5	#N/A	#N/A	#N/A	1.23309	0.674278	3.17809	1.20241	4.15661	4.48414	4.30771	2.55703	3.72198	3.35354	3.1096	#N/A	11	ENSG00000065485	PDIA5	protein_coding	protein disulfide isomerase family A member 5 [Source:HGNC Symbol;Acc:HGNC:24811]
MAGI3	#N/A	#N/A	#N/A	1.71638	0.674253	1.816	1.23829	1.42251	1.92254	1.85719	1.64717	1.56292	1.68814	1.64697	#N/A	11	ENSG00000081026	MAGI3	protein_coding	membrane associated guanylate kinase, WW and PDZ domain containing 3 [Source:HGNC Symbol;Acc:HGNC:29647]
SPSB1	#N/A	1.05922	#N/A	3.2396	1.40694	1.49976	#N/A	1.10151	1.20445	1.16827	2.0448	0.987097	0.888387	0.672363	#N/A	11	ENSG00000171621	SPSB1	protein_coding	splA/ryanodine receptor domain and SOCS box containing 1 [Source:HGNC Symbol;Acc:HGNC:30628]
LMNA	#N/A	1.12304	#N/A	0.679841	#N/A	0.912789	0.834593	0.665739	0.665781	0.805171	1.05837	0.878844	1.25394	1.19375	#N/A	11	ENSG00000160789	LMNA	protein_coding	lamin A/C [Source:HGNC Symbol;Acc:HGNC:6636]
#286746	#N/A	1.72805	#N/A	3.11726	1.53224	0.665388	2.2584	1.33374	#N/A	1.29642	1.44295	0.967187	1.42572	1.17148	#N/A	11	ENSG00000286746		lncRNA	novel transcript
#254251	#N/A	1.13452	0.737616	0.897219	#N/A	2.76417	#N/A	2.90699	5.76005	3.78732	0.66403	3.37851	3.28544	5.16237	#N/A	11	ENSG00000254251		lncRNA	novel transcript
KATNAL1	#N/A	0.663596	#N/A	1.23744	#N/A	1.92851	1.79118	1.92148	2.02402	2.33744	2.10868	1.66295	1.92758	1.79136	#N/A	11	ENSG00000102781	KATNAL1	protein_coding	katanin catalytic subunit A1 like 1 [Source:HGNC Symbol;Acc:HGNC:28361]
SLFN13	0.663469	#N/A	#N/A	#N/A	3.06265	4.57024	1.19182	8.56415	8.08186	6.07128	4.35341	6.50251	5.74686	8.19125	#N/A	11	ENSG00000154760	SLFN13	protein_coding	schlafen family member 13 [Source:HGNC Symbol;Acc:HGNC:26481]
ERF	#N/A	#N/A	0.661691	0.676712	#N/A	5.2782	2.51806	7.69196	9.62732	6.45521	6.98602	6.05786	5.73059	6.30663	#N/A	11	ENSG00000105722	ERF	protein_coding	ETS2 repressor factor [Source:HGNC Symbol;Acc:HGNC:3444]
GPR65	#N/A	1.40272	4.07575	#N/A	3.78473	4.16244	#N/A	5.67474	7.68511	7.6976	0.661265	6.00575	4.80202	5.43291	#N/A	11	ENSG00000140030	GPR65	protein_coding	G protein-coupled receptor 65 [Source:HGNC Symbol;Acc:HGNC:4517]
PHF13	#N/A	0.874607	#N/A	1.41411	#N/A	0.66058	2.80476	0.728491	0.930696	1.00934	1.08154	0.857077	1.50279	0.859997	#N/A	11	ENSG00000116273	PHF13	protein_coding	PHD finger protein 13 [Source:HGNC Symbol;Acc:HGNC:22983]
ITGB5-AS1	#N/A	0.660058	#N/A	1.5543	1.03046	2.37323	#N/A	2.73821	2.58579	2.45716	2.57725	2.40253	2.24883	2.46233	#N/A	11	ENSG00000244286	ITGB5-AS1	lncRNA	ITGB5 antisense RNA 1 [Source:HGNC Symbol;Acc:HGNC:40309]
HEG1	1.57736	#N/A	#N/A	0.660052	#N/A	2.77507	1.6672	2.46373	3.30579	2.93805	2.59518	3.06594	2.98301	2.99614	#N/A	11	ENSG00000173706	HEG1	protein_coding	heart development protein with EGF like domains 1 [Source:HGNC Symbol;Acc:HGNC:29227]
ZNF709	#N/A	#N/A	0.658612	1.35825	0.750504	1.21856	#N/A	0.906448	1.09837	0.997791	1.05147	1.06374	1.03404	1.43433	#N/A	11	ENSG00000242852	ZNF709	protein_coding	zinc finger protein 709 [Source:HGNC Symbol;Acc:HGNC:20629]
WWTR1	1.00364	#N/A	#N/A	2.74975	#N/A	1.36467	0.868765	0.736631	0.813325	0.825167	0.658301	1.34221	1.49916	1.60241	#N/A	11	ENSG00000018408	WWTR1	protein_coding	WW domain containing transcription regulator 1 [Source:HGNC Symbol;Acc:HGNC:24042]
PPFIBP1	1.65311	#N/A	#N/A	2.70703	#N/A	0.771527	1.23019	0.814336	0.881726	0.94243	0.937465	0.657679	0.782063	0.842853	#N/A	11	ENSG00000110841	PPFIBP1	protein_coding	PPFIA binding protein 1 [Source:HGNC Symbol;Acc:HGNC:9249]
PTPN21	0.730011	#N/A	#N/A	2.61209	#N/A	0.726988	1.27673	0.869605	0.786968	0.914397	1.28649	0.656942	0.74544	0.67079	#N/A	11	ENSG00000070778	PTPN21	protein_coding	protein tyrosine phosphatase non-receptor type 21 [Source:HGNC Symbol;Acc:HGNC:9651]
GALK1	1.50555	#N/A	#N/A	0.940632	0.655461	5.14733	#N/A	6.48354	6.56307	5.96475	6.00215	6.2362	5.13686	5.84122	#N/A	11	ENSG00000108479	GALK1	protein_coding	galactokinase 1 [Source:HGNC Symbol;Acc:HGNC:4118]
SLC9A3R1	#N/A	0.65447	1.34702	#N/A	#N/A	4.59934	1.97457	6.41125	7.99869	6.41778	3.12677	6.51727	4.89334	4.99524	#N/A	11	ENSG00000109062	SLC9A3R1	protein_coding	SLC9A3 regulator 1 [Source:HGNC Symbol;Acc:HGNC:11075]
#247853	#N/A	0.649778	#N/A	0.87728	#N/A	0.83327	1.15549	1.44686	1.36921	1.20981	1.35354	1.00916	1.25194	1.1729	#N/A	11	ENSG00000247853		lncRNA	novel transcript, antisense to CHD4
POGLUT3	#N/A	1.22267	#N/A	1.03569	0.646452	1.02721	#N/A	0.723944	0.974126	1.14319	0.673358	1.14649	1.68229	1.11808	#N/A	11	ENSG00000178202	POGLUT3	protein_coding	protein O-glucosyltransferase 3 [Source:HGNC Symbol;Acc:HGNC:28496]
HDAC1	1.49192	#N/A	2.92641	#N/A	0.815433	0.813092	1.20708	0.64641	0.778194	0.824884	#N/A	0.686871	0.902432	0.958893	#N/A	11	ENSG00000116478	HDAC1	protein_coding	histone deacetylase 1 [Source:HGNC Symbol;Acc:HGNC:4852]
#287299	#N/A	0.645462	#N/A	1.21335	#N/A	1.29095	0.70106	0.865197	0.725237	0.873132	0.987654	0.712208	0.803513	0.798935	#N/A	11	ENSG00000287299		lncRNA	novel transcript, antisense to SPATS2L
HELB	#N/A	#N/A	0.644029	#N/A	1.12037	3.6656	2.39747	3.58657	5.01919	3.96395	3.23351	3.11563	3.1583	2.5638	#N/A	11	ENSG00000127311	HELB	protein_coding	DNA helicase B [Source:HGNC Symbol;Acc:HGNC:17196]
ZFHX3-AS1	#N/A	1.90014	0.657749	1.42818	#N/A	0.759121	#N/A	0.790217	1.03342	1.03257	1.13928	0.643054	0.872615	0.644275	#N/A	11	ENSG00000259768	ZFHX3-AS1	lncRNA	ZFHX3 antisense RNA 1 [Source:HGNC Symbol;Acc:HGNC:56033]
RASGEF1B	#N/A	1.72837	0.641763	#N/A	1.51899	2.42392	#N/A	2.07612	2.27269	2.10208	2.35243	2.37979	2.64605	2.3317	#N/A	11	ENSG00000138670	RASGEF1B	protein_coding	RasGEF domain family member 1B [Source:HGNC Symbol;Acc:HGNC:24881]
ZNF71	1.85013	#N/A	#N/A	1.19698	0.641398	1.63832	#N/A	1.07656	1.20407	1.33722	1.03657	1.28159	1.94484	1.56272	#N/A	11	ENSG00000197951	ZNF71	protein_coding	zinc finger protein 71 [Source:HGNC Symbol;Acc:HGNC:13141]
S100A6	#N/A	0.641156	#N/A	1.7744	#N/A	8.61395	2.90326	12.4615	11.888	8.71133	9.54371	15.4853	7.88216	11.3717	#N/A	11	ENSG00000197956	S100A6	protein_coding	S100 calcium binding protein A6 [Source:HGNC Symbol;Acc:HGNC:10496]
SEPTIN10	#N/A	#N/A	#N/A	1.76494	0.638657	1.59754	1.33073	1.22744	1.61867	1.7411	1.64187	1.69379	2.28381	1.87661	#N/A	11	ENSG00000186522	SEPTIN10	protein_coding	septin 10 [Source:HGNC Symbol;Acc:HGNC:14349]
C1QTNF7	#N/A	2.20212	#N/A	2.29192	0.637172	5.03799	#N/A	5.33237	4.40234	4.23489	3.94245	5.72696	5.37939	6.24992	#N/A	11	ENSG00000163145	C1QTNF7	protein_coding	C1q and TNF related 7 [Source:HGNC Symbol;Acc:HGNC:14342]
C5AR1	#N/A	2.07123	0.636305	#N/A	1.49339	1.61848	#N/A	0.851741	1.44497	1.12073	0.862011	1.89753	1.96404	1.91546	#N/A	11	ENSG00000197405	C5AR1	protein_coding	complement C5a receptor 1 [Source:HGNC Symbol;Acc:HGNC:1338]
#285801	1.70959	#N/A	0.635609	#N/A	#N/A	5.51218	4.43739	6.88377	8.04604	7.31494	4.99135	5.65337	5.14623	4.74481	#N/A	11	ENSG00000285801		lncRNA	Novel transcript, antisense to CMAHP
CALR	1.13521	#N/A	#N/A	#N/A	0.635328	4.62433	2.41775	4.73466	5.42546	5.19244	5.2177	4.8815	4.75975	4.89105	#N/A	11	ENSG00000179218	CALR	protein_coding	calreticulin [Source:HGNC Symbol;Acc:HGNC:1455]
NAGLU	#N/A	0.825129	#N/A	0.634592	#N/A	1.28464	4.34715	1.5383	1.26166	1.2762	1.48532	1.26235	1.22132	1.11803	#N/A	11	ENSG00000108784	NAGLU	protein_coding	N-acetyl-alpha-glucosaminidase [Source:HGNC Symbol;Acc:HGNC:7632]
PHETA2	0.631751	0.894273	#N/A	1.34335	#N/A	6.51079	#N/A	5.50233	6.79005	6.5186	2.72148	6.90052	4.98839	7.74348	#N/A	11	ENSG00000177096	PHETA2	protein_coding	PH domain containing endocytic trafficking adaptor 2 [Source:HGNC Symbol;Acc:HGNC:27161]
GNRH1	#N/A	#N/A	#N/A	1.15687	0.628786	1.52032	2.29711	1.03625	0.999719	1.01214	1.36451	0.849129	0.664609	1.09976	#N/A	11	ENSG00000147437	GNRH1	protein_coding	gonadotropin releasing hormone 1 [Source:HGNC Symbol;Acc:HGNC:4419]
POP5	#N/A	0.68696	#N/A	0.627243	#N/A	1.42826	1.14594	1.2582	1.42507	1.53747	1.20793	1.16031	1.59227	1.46878	#N/A	11	ENSG00000167272	POP5	protein_coding	POP5 homolog, ribonuclease P/MRP subunit [Source:HGNC Symbol;Acc:HGNC:17689]
LRRC8A	1.74926	#N/A	#N/A	0.73634	#N/A	0.821816	2.16818	0.932653	1.0671	1.15852	0.624999	0.762291	1.06516	0.791122	#N/A	11	ENSG00000136802	LRRC8A	protein_coding	leucine rich repeat containing 8 VRAC subunit A [Source:HGNC Symbol;Acc:HGNC:19027]
#248138	#N/A	#N/A	0.623437	2.17996	2.37833	2.54218	#N/A	3.03416	3.8727	3.54909	2.49434	3.10497	2.77384	3.00104	#N/A	11	ENSG00000248138		lncRNA	novel transcript
DUT	#N/A	0.755777	#N/A	0.672313	#N/A	0.811779	1.84504	0.761739	1.37893	1.66353	0.764246	0.621021	1.3225	0.640003	#N/A	11	ENSG00000128951	DUT	protein_coding	deoxyuridine triphosphatase [Source:HGNC Symbol;Acc:HGNC:3078]
SLC15A3	0.620529	#N/A	#N/A	#N/A	0.975937	4.97928	0.780825	7.58099	10.0632	6.82404	3.36067	6.4113	5.9948	5.59745	#N/A	11	ENSG00000110446	SLC15A3	protein_coding	solute carrier family 15 member 3 [Source:HGNC Symbol;Acc:HGNC:18068]
TGIF2	1.42865	#N/A	0.620367	#N/A	#N/A	4.80248	1.64094	6.25983	6.48524	5.80555	3.50403	4.98301	4.70372	4.18508	#N/A	11	ENSG00000118707	TGIF2	protein_coding	TGFB induced factor homeobox 2 [Source:HGNC Symbol;Acc:HGNC:15764]
PBX3	#N/A	0.619187	#N/A	#N/A	1.68856	1.57763	1.12712	2.7385	3.11568	3.15177	2.83505	1.41028	1.67797	1.12479	#N/A	11	ENSG00000167081	PBX3	protein_coding	PBX homeobox 3 [Source:HGNC Symbol;Acc:HGNC:8634]
SLC44A1	0.873087	#N/A	#N/A	0.6186	0.704873	1.35938	#N/A	0.99708	1.4466	1.45741	1.08004	1.10689	1.50138	1.36756	#N/A	11	ENSG00000070214	SLC44A1	protein_coding	solute carrier family 44 member 1 [Source:HGNC Symbol;Acc:HGNC:18798]
WNT5B	1.36632	0.617709	#N/A	#N/A	0.72446	2.41532	#N/A	2.80969	3.20257	2.87281	1.96079	2.12108	2.07752	2.35599	#N/A	11	ENSG00000111186	WNT5B	protein_coding	Wnt family member 5B [Source:HGNC Symbol;Acc:HGNC:16265]
CDK6	0.768833	#N/A	0.614614	#N/A	#N/A	6.0888	3.52885	8.52698	9.03212	7.12814	6.40631	7.62875	5.89152	6.49892	#N/A	11	ENSG00000105810	CDK6	protein_coding	cyclin dependent kinase 6 [Source:HGNC Symbol;Acc:HGNC:1777]
PIP5K1C	0.962062	#N/A	#N/A	#N/A	0.629897	0.721949	0.841345	0.790253	0.763119	0.717177	1.74609	0.622259	0.619022	0.613592	#N/A	11	ENSG00000186111	PIP5K1C	protein_coding	phosphatidylinositol-4-phosphate 5-kinase type 1 gamma [Source:HGNC Symbol;Acc:HGNC:8996]
BCAS4	#N/A	1.59694	0.974504	#N/A	0.612684	1.25216	#N/A	2.00459	2.11514	1.96589	1.77703	1.69399	2.08665	1.68746	#N/A	11	ENSG00000124243	BCAS4	protein_coding	breast carcinoma amplified sequence 4 [Source:HGNC Symbol;Acc:HGNC:14367]
PIK3R6	#N/A	#N/A	2.862	#N/A	1.99907	2.73581	0.611792	6.53823	5.58423	5.04671	1.97387	3.8108	3.12727	2.98965	#N/A	11	ENSG00000276231	PIK3R6	protein_coding	phosphoinositide-3-kinase regulatory subunit 6 [Source:HGNC Symbol;Acc:HGNC:27101]
MCUR1	#N/A	#N/A	1.11059	#N/A	0.992882	1.40345	0.902336	0.886483	1.64521	1.89113	0.610117	1.24682	1.87123	1.4043	#N/A	11	ENSG00000050393	MCUR1	protein_coding	mitochondrial calcium uniporter regulator 1 [Source:HGNC Symbol;Acc:HGNC:21097]
#287470	#N/A	#N/A	2.7255	1.09749	1.35165	3.67096	#N/A	5.35473	6.71323	3.39473	0.609829	4.25994	3.10717	5.72276	#N/A	11	ENSG00000287470		lncRNA	novel transcript, antisense to ERG
RAB27A	1.08706	#N/A	0.608188	#N/A	0.858951	1.91047	#N/A	1.95781	2.5726	2.59822	2.42245	2.25312	2.55878	2.19747	#N/A	11	ENSG00000069974	RAB27A	protein_coding	RAB27A, member RAS oncogene family [Source:HGNC Symbol;Acc:HGNC:9766]
GOLGA2	#N/A	0.60798	#N/A	0.80311	#N/A	1.15323	1.46753	0.783257	0.890195	1.34932	1.03724	1.07549	1.49517	1.145	#N/A	11	ENSG00000167110	GOLGA2	protein_coding	golgin A2 [Source:HGNC Symbol;Acc:HGNC:4425]
PAPPA	#N/A	1.77329	#N/A	2.71683	0.607529	2.17652	#N/A	1.77951	1.7536	1.82345	2.78514	2.15396	2.63565	2.69795	#N/A	11	ENSG00000182752	PAPPA	protein_coding	pappalysin 1 [Source:HGNC Symbol;Acc:HGNC:8602]
ZNF630-AS1	0.787534	1.81596	0.60701	2.01122	#N/A	2.72701	#N/A	1.24673	1.50325	1.402	#N/A	3.24165	3.20876	4.35503	#N/A	11	ENSG00000277541	ZNF630-AS1	lncRNA	ZNF630 antisense RNA 1 [Source:HGNC Symbol;Acc:HGNC:41215]
MFAP4	#N/A	2.04576	#N/A	2.85096	#N/A	0.818401	0.60647	8.20308	8.66041	6.67724	1.27805	10.1896	7.92315	6.36727	#N/A	11	ENSG00000166482	MFAP4	protein_coding	microfibril associated protein 4 [Source:HGNC Symbol;Acc:HGNC:7035]
EVL	0.614573	0.605676	#N/A	#N/A	#N/A	1.21625	1.34732	0.685204	1.16456	0.933197	0.852659	1.32143	1.49318	1.42979	#N/A	11	ENSG00000196405	EVL	protein_coding	Enah/Vasp-like [Source:HGNC Symbol;Acc:HGNC:20234]
FADS1	#N/A	1.23389	#N/A	0.6049	#N/A	4.12559	1.56517	5.77018	7.11244	5.44666	3.03664	4.76868	4.64094	4.33148	#N/A	11	ENSG00000149485	FADS1	protein_coding	fatty acid desaturase 1 [Source:HGNC Symbol;Acc:HGNC:3574]
#235725	#N/A	1.57886	#N/A	1.34525	#N/A	1.52346	0.603816	2.75164	2.93508	2.18315	2.08624	3.43386	3.36966	2.40962	#N/A	11	ENSG00000235725		lncRNA	novel transcript
SLC5A9	#N/A	0.603096	#N/A	1.84312	#N/A	2.28406	1.335	4.42567	5.32466	5.37713	2.43618	4.81003	3.96031	4.16902	#N/A	11	ENSG00000117834	SLC5A9	protein_coding	solute carrier family 5 member 9 [Source:HGNC Symbol;Acc:HGNC:22146]
OXR1-AS1	#N/A	1.50285	#N/A	0.602821	1.92063	0.752128	#N/A	0.800032	1.07825	1.05632	1.16117	0.615792	0.67555	0.806682	#N/A	11	ENSG00000253582	OXR1-AS1	lncRNA	OXR1 antisense RNA 1 [Source:HGNC Symbol;Acc:HGNC:55533]
MPZ	0.602664	#N/A	#N/A	1.50529	1.0616	3.19932	#N/A	5.57021	6.01799	4.47843	1.67821	5.21804	2.2229	3.24964	#N/A	11	ENSG00000158887	MPZ	protein_coding	myelin protein zero [Source:HGNC Symbol;Acc:HGNC:7225]
SYNGAP1-AS1	#N/A	0.872881	#N/A	#N/A	0.602383	1.59465	1.47592	1.31813	1.37211	1.575	1.05615	1.23539	1.42526	1.80939	#N/A	11	ENSG00000274259	SYNGAP1-AS1	lncRNA	SYNGAP1 antisense RNA 1 [Source:HGNC Symbol;Acc:HGNC:53831]
DNAJC14	#N/A	#N/A	0.600716	#N/A	0.683454	1.71452	1.54397	0.997345	1.34725	1.62755	0.886701	1.45751	1.82849	1.29487	#N/A	11	ENSG00000135392	DNAJC14	protein_coding	DnaJ heat shock protein family (Hsp40) member C14 [Source:HGNC Symbol;Acc:HGNC:24581]
NAB2	#N/A	#N/A	0.600279	0.863031	#N/A	5.25336	3.32646	7.37914	7.76422	6.59474	4.61128	6.91516	5.03026	5.22924	#N/A	11	ENSG00000166886	NAB2	protein_coding	NGFI-A binding protein 2 [Source:HGNC Symbol;Acc:HGNC:7627]
EPN2-AS1	#N/A	#N/A	#N/A	1.44259	0.599541	2.02722	2.31645	1.40356	1.27178	1.6461	2.20755	1.24753	1.16259	1.44835	#N/A	11	ENSG00000235397	EPN2-AS1	lncRNA	EPN2 antisense RNA 1 [Source:HGNC Symbol;Acc:HGNC:40849]
LENG1#105617	#N/A	1.23077	0.599425	#N/A	0.60978	2.51594	#N/A	2.42161	2.40107	2.84829	2.47534	2.46763	3.30689	2.36918	#N/A	11	ENSG00000105617	LENG1	protein_coding	leukocyte receptor cluster member 1 [Source:HGNC Symbol;Acc:HGNC:15502]
HMG20B	#N/A	#N/A	0.599373	1.05969	#N/A	1.92597	2.22791	1.83277	2.19456	2.32724	1.28078	1.94753	2.31755	2.35938	#N/A	11	ENSG00000064961	HMG20B	protein_coding	high mobility group 20B [Source:HGNC Symbol;Acc:HGNC:5002]
LINC01841	0.597293	#N/A	1.27107	#N/A	1.37908	2.33441	#N/A	2.66322	2.65736	2.10157	4.0207	1.9056	1.16336	1.87798	#N/A	11	ENSG00000266913	LINC01841	lncRNA	long intergenic non-protein coding RNA 1841 [Source:HGNC Symbol;Acc:HGNC:52655]
PCSK2	#N/A	#N/A	0.861127	0.989834	0.959458	2.45542	#N/A	4.48922	4.28522	2.67864	0.596452	4.19316	2.59026	3.65287	#N/A	11	ENSG00000125851	PCSK2	protein_coding	proprotein convertase subtilisin/kexin type 2 [Source:HGNC Symbol;Acc:HGNC:8744]
TMCO4	#N/A	0.639574	#N/A	#N/A	0.595924	1.67641	1.98367	0.701738	1.73022	1.31867	0.71225	2.13982	2.41039	2.53579	#N/A	11	ENSG00000162542	TMCO4	protein_coding	transmembrane and coiled-coil domains 4 [Source:HGNC Symbol;Acc:HGNC:27393]
DAAM1	#N/A	0.595512	#N/A	1.40554	#N/A	2.33175	2.56011	1.9898	1.99611	2.10892	1.73779	2.04283	2.23014	2.1838	#N/A	11	ENSG00000100592	DAAM1	protein_coding	dishevelled associated activator of morphogenesis 1 [Source:HGNC Symbol;Acc:HGNC:18142]
#262877	#N/A	#N/A	0.594966	1.04759	#N/A	2.56739	4.25802	2.73474	2.78013	2.39246	2.37552	2.57638	2.47538	2.38628	#N/A	11	ENSG00000262877		lncRNA	novel transcript
AGPAT4	1.16831	#N/A	#N/A	#N/A	0.59464	5.49707	1.56206	5.94247	7.47198	6.47386	5.59622	5.98753	4.97904	5.22049	#N/A	11	ENSG00000026652	AGPAT4	protein_coding	1-acylglycerol-3-phosphate O-acyltransferase 4 [Source:HGNC Symbol;Acc:HGNC:20885]
TBC1D10A	#N/A	#N/A	0.5942	#N/A	0.840716	5.37736	1.78223	6.7694	7.76306	6.23031	4.43376	5.69598	5.06827	5.50612	#N/A	11	ENSG00000099992	TBC1D10A	protein_coding	TBC1 domain family member 10A [Source:HGNC Symbol;Acc:HGNC:23609]
#267379	#N/A	0.7585	0.598532	#N/A	1.08919	0.950975	#N/A	1.07977	1.08256	1.02891	1.20332	0.592943	0.724613	0.876558	#N/A	11	ENSG00000267379		lncRNA	novel transcript, antisense to CD97
#287525	#N/A	0.757086	1.48043	2.67983	1.97235	0.814603	#N/A	0.761213	0.922442	0.921232	#N/A	0.59114	0.74948	0.605311	#N/A	11	ENSG00000287525		lncRNA	novel transcript, antisense to CDC42BPA
CYP26B1	#N/A	#N/A	0.706597	3.53179	#N/A	4.47274	0.590874	5.50089	4.60785	3.94947	2.30068	5.33838	5.18619	5.3762	#N/A	11	ENSG00000003137	CYP26B1	protein_coding	cytochrome P450 family 26 subfamily B member 1 [Source:HGNC Symbol;Acc:HGNC:20581]
ECSCR#249751	0.590849	#N/A	2.66136	#N/A	2.72617	5.62911	#N/A	8.537	6.73649	6.07268	3.81382	11.2432	3.75127	8.26872	#N/A	11	ENSG00000249751	ECSCR	protein_coding	endothelial cell surface expressed chemotaxis and apoptosis regulator [Source:HGNC Symbol;Acc:HGNC:35454]
ELK3	1.29592	#N/A	#N/A	#N/A	0.59046	3.12058	1.21657	3.17456	3.41189	3.80773	3.01398	3.25455	3.62847	3.19225	#N/A	11	ENSG00000111145	ELK3	protein_coding	ETS transcription factor ELK3 [Source:HGNC Symbol;Acc:HGNC:3325]
GNB4	2.77982	#N/A	0.588356	#N/A	1.54467	3.61035	#N/A	3.42613	4.08365	4.45936	3.45712	3.83813	4.47749	3.76422	#N/A	11	ENSG00000114450	GNB4	protein_coding	G protein subunit beta 4 [Source:HGNC Symbol;Acc:HGNC:20731]
INCENP	#N/A	0.588084	0.849387	#N/A	#N/A	1.26094	1.88804	1.31675	1.39263	1.45432	1.82681	1.20801	1.26555	1.37691	#N/A	11	ENSG00000149503	INCENP	protein_coding	inner centromere protein [Source:HGNC Symbol;Acc:HGNC:6058]
#287170	#N/A	1.72785	1.79012	1.9668	2.42868	2.11198	#N/A	0.587232	1.3091	1.4617	#N/A	2.57622	2.38412	2.62737	#N/A	11	ENSG00000287170		lncRNA	novel transcript, antisense to PPP1R12C
HSPA13	#N/A	0.642952	0.902677	#N/A	0.58577	2.44216	#N/A	1.44834	1.53362	1.84433	2.37924	2.06924	2.62597	2.18454	#N/A	11	ENSG00000155304	HSPA13	protein_coding	heat shock protein family A (Hsp70) member 13 [Source:HGNC Symbol;Acc:HGNC:11375]
PLCB3	#N/A	#N/A	0.584963	#N/A	1.25158	1.92754	1.25811	1.83557	1.99466	1.97051	2.24838	1.73765	1.87425	1.51273	#N/A	11	ENSG00000149782	PLCB3	protein_coding	phospholipase C beta 3 [Source:HGNC Symbol;Acc:HGNC:9056]
ZNF286A	#N/A	0.584387	#N/A	1.16516	#N/A	1.42896	1.72619	1.35702	1.25704	1.62117	0.910487	1.28821	1.49433	1.45501	#N/A	11	ENSG00000187607	ZNF286A	protein_coding	zinc finger protein 286A [Source:HGNC Symbol;Acc:HGNC:13501]
RNH1#023191	#N/A	0.583811	#N/A	0.894053	#N/A	1.39601	1.37236	1.55167	1.3227	1.45223	1.76981	1.24981	1.44128	1.21579	#N/A	11	ENSG00000023191	RNH1	protein_coding	ribonuclease/angiogenin inhibitor 1 [Source:HGNC Symbol;Acc:HGNC:10074]
KCTD10	#N/A	#N/A	#N/A	0.881695	0.583591	1.42698	1.20162	1.02674	1.02457	1.12519	1.34628	1.20496	1.40032	1.32097	#N/A	11	ENSG00000110906	KCTD10	protein_coding	potassium channel tetramerization domain containing 10 [Source:HGNC Symbol;Acc:HGNC:23236]
BEND3	#N/A	0.67768	1.33275	0.828073	0.843824	0.609599	#N/A	0.81409	1.08624	0.583245	#N/A	0.875498	0.803283	0.7995	#N/A	11	ENSG00000178409	BEND3	protein_coding	BEN domain containing 3 [Source:HGNC Symbol;Acc:HGNC:23040]
#248671	#N/A	0.821677	0.580739	1.7646	#N/A	1.92421	#N/A	2.01427	2.11986	2.31381	1.90471	1.83511	1.87599	1.84639	#N/A	11	ENSG00000248671		lncRNA	ALG1 like 9, pseudogene [Source:NCBI gene (formerly Entrezgene);Acc:285407]
SNX17	#N/A	0.579297	0.812512	#N/A	0.808741	1.9998	#N/A	2.52705	2.00679	2.1198	4.18874	2.46955	2.15426	2.98139	#N/A	11	ENSG00000115234	SNX17	protein_coding	sorting nexin 17 [Source:HGNC Symbol;Acc:HGNC:14979]
WBP1	#N/A	0.97862	#N/A	0.939981	#N/A	0.578026	1.66596	0.617606	0.686372	0.642615	1.22937	0.61888	0.87436	0.589454	#N/A	11	ENSG00000239779	WBP1	protein_coding	WW domain binding protein 1 [Source:HGNC Symbol;Acc:HGNC:12737]
LRRC63	#N/A	2.45478	0.577971	#N/A	1.02342	5.09159	#N/A	6.41139	6.65621	5.46512	6.45505	5.41769	5.18382	5.34371	#N/A	11	ENSG00000173988	LRRC63	protein_coding	leucine rich repeat containing 63 [Source:HGNC Symbol;Acc:HGNC:34296]
CNTROB	1.55368	#N/A	#N/A	0.591087	#N/A	1.0051	1.25395	0.851227	0.833471	0.8763	1.08693	0.593174	0.623564	0.577632	#N/A	11	ENSG00000170037	CNTROB	protein_coding	centrobin, centriole duplication and spindle assembly protein [Source:HGNC Symbol;Acc:HGNC:29616]
HMCN2	#N/A	0.57725	#N/A	2.15974	#N/A	3.42045	1.44931	4.27716	5.33307	3.57687	3.43213	4.3151	3.32541	4.27128	#N/A	11	ENSG00000148357	HMCN2	protein_coding	hemicentin 2 [Source:HGNC Symbol;Acc:HGNC:21293]
MIER1	1.37842	#N/A	#N/A	#N/A	0.57685	0.949719	1.09912	0.797303	0.759733	0.8653	1.10852	0.718311	0.819406	0.84752	#N/A	11	ENSG00000198160	MIER1	protein_coding	MIER1 transcriptional regulator [Source:HGNC Symbol;Acc:HGNC:29657]
ANKRD36B	1.08904	#N/A	#N/A	0.576261	#N/A	1.05309	2.04901	1.29745	1.35918	1.44583	1.66122	1.09096	1.2063	1.02512	#N/A	11	ENSG00000196912	ANKRD36B	protein_coding	ankyrin repeat domain 36B [Source:HGNC Symbol;Acc:HGNC:29333]
#282987	1.01566	#N/A	0.576071	1.85798	#N/A	2.61791	#N/A	3.25746	3.1063	2.92271	4.72834	2.51495	2.83834	2.23197	#N/A	11	ENSG00000282987		lncRNA	novel transcript
#287100	#N/A	0.575542	#N/A	#N/A	1.44997	6.34712	3.18979	7.53852	8.61743	8.17516	7.76095	7.3182	5.95229	5.72582	#N/A	11	ENSG00000287100		lncRNA	novel transcript
YPEL3	#N/A	1.21801	#N/A	0.573098	#N/A	1.66022	1.47976	2.54985	2.38099	2.21926	3.40348	2.28554	1.94048	1.86808	#N/A	11	ENSG00000090238	YPEL3	protein_coding	yippee like 3 [Source:HGNC Symbol;Acc:HGNC:18327]
COLGALT1	0.827706	#N/A	#N/A	#N/A	0.572122	2.99817	2.06608	3.30946	3.72191	3.66371	2.94675	2.80176	2.91886	2.45252	#N/A	11	ENSG00000130309	COLGALT1	protein_coding	collagen beta(1-O)galactosyltransferase 1 [Source:HGNC Symbol;Acc:HGNC:26182]
IFT57	#N/A	1.36896	#N/A	0.571544	#N/A	1.58723	1.62123	1.6331	1.664	1.82723	2.07532	1.58627	2.02414	1.50406	#N/A	11	ENSG00000114446	IFT57	protein_coding	intraflagellar transport 57 [Source:HGNC Symbol;Acc:HGNC:17367]
USP11	#N/A	1.53866	#N/A	1.4263	#N/A	0.759145	1.21458	0.665672	0.615059	0.571502	0.674212	0.703133	0.850568	0.913739	#N/A	11	ENSG00000102226	USP11	protein_coding	ubiquitin specific peptidase 11 [Source:HGNC Symbol;Acc:HGNC:12609]
ACER3	#N/A	#N/A	0.570867	#N/A	1.0334	2.40334	1.81408	1.85485	2.58144	2.6815	1.44699	2.57365	2.9022	2.53981	#N/A	11	ENSG00000078124	ACER3	protein_coding	alkaline ceramidase 3 [Source:HGNC Symbol;Acc:HGNC:16066]
TP53BP1	#N/A	0.942677	#N/A	0.92837	#N/A	1.12178	1.17257	0.576324	0.815931	0.808961	0.569249	1.18803	1.27897	1.36813	#N/A	11	ENSG00000067369	TP53BP1	protein_coding	tumor protein p53 binding protein 1 [Source:HGNC Symbol;Acc:HGNC:11999]
FAM110B	1.483	2.75387	#N/A	3.03077	#N/A	1.02037	#N/A	0.569162	0.753472	0.815817	0.595715	0.844749	1.0278	1.4075	#N/A	11	ENSG00000169122	FAM110B	protein_coding	family with sequence similarity 110 member B [Source:HGNC Symbol;Acc:HGNC:28587]
PIK3R1	#N/A	1.29891	#N/A	0.689315	#N/A	1.01611	0.979329	1.25327	1.4746	1.5444	1.34756	0.658089	0.877154	0.565404	#N/A	11	ENSG00000145675	PIK3R1	protein_coding	phosphoinositide-3-kinase regulatory subunit 1 [Source:HGNC Symbol;Acc:HGNC:8979]
RAD51-AS1	#N/A	0.646411	#N/A	0.646901	#N/A	0.675105	1.28943	0.564257	0.662262	0.567544	0.759962	0.722539	0.645864	0.918346	#N/A	11	ENSG00000245849	RAD51-AS1	lncRNA	RAD51 antisense RNA 1 [Source:HGNC Symbol;Acc:HGNC:48621]
C22orf23	#N/A	#N/A	1.07143	1.72507	1.01788	0.653912	2.08398	0.563332	0.665548	0.773001	#N/A	0.700323	0.608384	0.905147	#N/A	11	ENSG00000128346	C22orf23	protein_coding	chromosome 22 open reading frame 23 [Source:HGNC Symbol;Acc:HGNC:18589]
CNPY4	1.39854	0.562862	#N/A	#N/A	#N/A	1.5778	2.28292	1.43284	1.31205	1.69006	0.906009	1.13803	1.26607	1.2189	#N/A	11	ENSG00000166997	CNPY4	protein_coding	canopy FGF signaling regulator 4 [Source:HGNC Symbol;Acc:HGNC:28631]
SLC16A2	#N/A	0.559541	#N/A	3.54167	#N/A	3.04055	1.35157	3.56605	3.64598	3.79352	3.06864	2.46328	2.77421	2.07211	#N/A	11	ENSG00000147100	SLC16A2	protein_coding	solute carrier family 16 member 2 [Source:HGNC Symbol;Acc:HGNC:10923]
ZNF607	#N/A	0.559168	#N/A	1.06237	#N/A	1.08139	2.56357	0.860077	0.823676	0.875377	0.986376	0.961104	1.06213	1.16438	#N/A	11	ENSG00000198182	ZNF607	protein_coding	zinc finger protein 607 [Source:HGNC Symbol;Acc:HGNC:28192]
SEMA3F	0.557584	#N/A	4.49759	1.27986	2.16767	0.868756	#N/A	1.55075	1.96909	1.23041	#N/A	0.956931	1.04979	0.887234	#N/A	11	ENSG00000001617	SEMA3F	protein_coding	semaphorin 3F [Source:HGNC Symbol;Acc:HGNC:10728]
CASP3	1.09068	#N/A	0.644164	#N/A	1.04898	0.695472	#N/A	0.570404	0.584302	0.749654	1.22719	0.554866	0.655466	0.615758	#N/A	11	ENSG00000164305	CASP3	protein_coding	caspase 3 [Source:HGNC Symbol;Acc:HGNC:1504]
ITPK1#100605	#N/A	#N/A	0.553982	#N/A	0.643863	0.967059	1.65499	1.16444	1.30009	1.08467	1.58888	0.849265	0.802043	0.765459	#N/A	11	ENSG00000100605	ITPK1	protein_coding	inositol-tetrakisphosphate 1-kinase [Source:HGNC Symbol;Acc:HGNC:6177]
FAM20C#177706	#N/A	1.33525	#N/A	1.36379	1.15038	0.720331	#N/A	0.643636	0.549064	0.629286	0.957168	0.58474	0.629523	0.575409	#N/A	11	ENSG00000177706	FAM20C	protein_coding	FAM20C golgi associated secretory pathway kinase [Source:HGNC Symbol;Acc:HGNC:22140]
CEP126	#N/A	1.26711	#N/A	0.548949	#N/A	4.81306	1.85636	6.30282	6.9684	6.85105	5.1584	6.45002	5.46618	5.13064	#N/A	11	ENSG00000110318	CEP126	protein_coding	centrosomal protein 126 [Source:HGNC Symbol;Acc:HGNC:29264]
MVP-DT	2.1441	0.548754	#N/A	#N/A	#N/A	0.876013	1.94626	0.999646	0.7095	1.11483	1.52874	0.590008	0.803345	0.624558	#N/A	11	ENSG00000238045	MVP-DT	lncRNA	MVP divergent transcript [Source:HGNC Symbol;Acc:HGNC:56029]
FAR2	1.96277	#N/A	1.22995	#N/A	0.548227	2.66813	#N/A	2.34564	2.61349	2.84518	2.44429	2.61565	3.13705	2.77325	#N/A	11	ENSG00000064763	FAR2	protein_coding	fatty acyl-CoA reductase 2 [Source:HGNC Symbol;Acc:HGNC:25531]
CRIM1#150938	2.0885	0.546485	3.32285	2.60056	2.58272	1.13012	0.833335	#N/A	0.556717	#N/A	#N/A	1.34016	1.54984	1.27972	#N/A	11	ENSG00000150938	CRIM1	protein_coding	cysteine rich transmembrane BMP regulator 1 [Source:HGNC Symbol;Acc:HGNC:2359]
DOCK7	#N/A	1.46472	#N/A	#N/A	0.546193	1.50639	1.57376	1.20481	1.2612	1.3341	1.45264	1.31658	1.39397	1.40056	#N/A	11	ENSG00000116641	DOCK7	protein_coding	dedicator of cytokinesis 7 [Source:HGNC Symbol;Acc:HGNC:19190]
PHACTR1	1.49334	#N/A	#N/A	#N/A	0.544444	1.31599	1.23894	1.4367	1.72411	1.96343	1.28181	1.3485	1.59543	1.36483	#N/A	11	ENSG00000112137	PHACTR1	protein_coding	phosphatase and actin regulator 1 [Source:HGNC Symbol;Acc:HGNC:20990]
JADE3	#N/A	#N/A	0.604938	1.88601	0.544328	1.66856	#N/A	0.796946	1.189	1.06818	1.54991	1.95041	1.98274	2.19772	#N/A	11	ENSG00000102221	JADE3	protein_coding	jade family PHD finger 3 [Source:HGNC Symbol;Acc:HGNC:22982]
SMOX	#N/A	#N/A	1.21275	1.19887	0.829126	0.543458	1.33749	0.903326	0.929505	1.0767	1.32816	0.67787	0.759237	#N/A	#N/A	11	ENSG00000088826	SMOX	protein_coding	spermine oxidase [Source:HGNC Symbol;Acc:HGNC:15862]
STARD4	0.543141	#N/A	#N/A	#N/A	0.899456	4.50794	0.892932	8.42282	8.1321	9.00501	4.60233	6.15883	6.99291	4.84632	#N/A	11	ENSG00000164211	STARD4	protein_coding	StAR related lipid transfer domain containing 4 [Source:HGNC Symbol;Acc:HGNC:18058]
CYP51A1	#N/A	#N/A	0.597482	0.826193	0.542481	1.05779	#N/A	0.880999	1.03318	1.1703	0.815444	0.910532	1.39678	0.840398	#N/A	11	ENSG00000001630	CYP51A1	protein_coding	cytochrome P450 family 51 subfamily A member 1 [Source:HGNC Symbol;Acc:HGNC:2649]
MAN2B2	#N/A	0.64118	#N/A	#N/A	0.540956	1.72081	1.78766	1.15654	1.22284	1.32217	1.44389	1.24782	1.26136	1.43463	#N/A	11	ENSG00000013288	MAN2B2	protein_coding	mannosidase alpha class 2B member 2 [Source:HGNC Symbol;Acc:HGNC:29623]
FRK	2.70034	2.79854	2.57195	3.59359	#N/A	2.02278	#N/A	0.539857	1.19141	0.939277	#N/A	1.39253	1.65819	1.81686	#N/A	11	ENSG00000111816	FRK	protein_coding	fyn related Src family tyrosine kinase [Source:HGNC Symbol;Acc:HGNC:3955]
MAST3	#N/A	#N/A	1.4669	#N/A	1.12848	1.34712	1.28605	4.1267	4.4578	4.24875	3.94421	1.09989	1.31316	0.53905	#N/A	11	ENSG00000099308	MAST3	protein_coding	microtubule associated serine/threonine kinase 3 [Source:HGNC Symbol;Acc:HGNC:19036]
CERK	#N/A	#N/A	0.538838	#N/A	0.920924	0.919209	1.81635	0.69522	0.853465	0.986887	0.569804	0.602257	0.677432	0.713797	#N/A	11	ENSG00000100422	CERK	protein_coding	ceramide kinase [Source:HGNC Symbol;Acc:HGNC:19256]
TRAPPC4#196655	#N/A	#N/A	#N/A	0.813863	0.596879	0.578972	3.79901	0.64123	0.602575	0.966177	1.1619	0.537484	0.878636	0.708987	#N/A	11	ENSG00000196655	TRAPPC4	protein_coding	trafficking protein particle complex subunit 4 [Source:HGNC Symbol;Acc:HGNC:19943]
BNIP3L	#N/A	0.921864	0.536268	#N/A	0.922139	0.939204	#N/A	1.18223	1.15606	1.22817	1.31869	0.559246	0.672688	0.770474	#N/A	11	ENSG00000104765	BNIP3L	protein_coding	BCL2 interacting protein 3 like [Source:HGNC Symbol;Acc:HGNC:1085]
SPATA6	1.04338	0.53428	#N/A	#N/A	#N/A	2.51424	2.65226	3.25104	3.94716	3.92045	3.31552	2.67419	2.98071	2.45734	#N/A	11	ENSG00000132122	SPATA6	protein_coding	spermatogenesis associated 6 [Source:HGNC Symbol;Acc:HGNC:18309]
LINC00310	#N/A	1.60251	0.886826	1.39254	1.55188	0.752378	#N/A	0.533175	0.717072	0.753632	#N/A	0.650963	0.780605	0.681538	#N/A	11	ENSG00000227456	LINC00310	lncRNA	long intergenic non-protein coding RNA 310 [Source:HGNC Symbol;Acc:HGNC:16414]
PLA2G6	#N/A	#N/A	0.532247	1.02787	#N/A	1.01876	1.42565	1.05711	1.06873	0.866374	0.973644	0.944133	0.855371	1.02207	#N/A	11	ENSG00000184381	PLA2G6	protein_coding	phospholipase A2 group VI [Source:HGNC Symbol;Acc:HGNC:9039]
ZNF496	2.45648	#N/A	#N/A	0.578496	#N/A	0.703423	1.34672	0.604734	0.666163	0.577557	0.979506	0.532042	0.721138	0.555499	#N/A	11	ENSG00000162714	ZNF496	protein_coding	zinc finger protein 496 [Source:HGNC Symbol;Acc:HGNC:23713]
RFLNA	#N/A	0.531881	0.667547	1.27608	#N/A	0.821546	#N/A	0.58093	0.786471	0.585393	1.13998	0.740743	0.574917	0.884256	#N/A	11	ENSG00000178882	RFLNA	protein_coding	refilin A [Source:HGNC Symbol;Acc:HGNC:27051]
TET3	1.09558	#N/A	0.859602	#N/A	#N/A	0.5318	1.50351	0.673553	0.871333	0.746551	0.81415	0.671454	0.703069	0.716677	#N/A	11	ENSG00000187605	TET3	protein_coding	tet methylcytosine dioxygenase 3 [Source:HGNC Symbol;Acc:HGNC:28313]
#287866	#N/A	3.61413	1.03748	0.605051	#N/A	3.54604	#N/A	7.09582	5.64615	7.27639	0.530778	7.53665	7.49194	6.01624	#N/A	11	ENSG00000287866		lncRNA	novel transcript, antisense to GNAO1
CABCOCO1	0.529363	#N/A	1.51785	3.71749	#N/A	3.85359	#N/A	4.3597	5.36782	4.94693	2.51019	5.10062	4.51755	3.70837	#N/A	11	ENSG00000183346	CABCOCO1	protein_coding	ciliary associated calcium binding coiled-coil 1 [Source:HGNC Symbol;Acc:HGNC:28678]
LINC02343	#N/A	1.88136	1.66373	1.25391	#N/A	1.59169	#N/A	2.01603	2.69274	2.13996	0.529109	1.48768	1.49603	0.943929	#N/A	11	ENSG00000271850	LINC02343	lncRNA	long intergenic non-protein coding RNA 2343 [Source:HGNC Symbol;Acc:HGNC:53263]
GARNL3	1.20896	1.27993	#N/A	#N/A	#N/A	1.39128	1.25367	0.597071	0.671314	0.624581	0.528377	1.33	1.35273	1.80592	#N/A	11	ENSG00000136895	GARNL3	protein_coding	GTPase activating Rap/RanGAP domain like 3 [Source:HGNC Symbol;Acc:HGNC:25425]
PARP14	1.80285	#N/A	#N/A	#N/A	0.5257	4.05682	1.1668	4.55064	5.43452	4.9528	4.30498	4.83415	4.37992	3.89897	#N/A	11	ENSG00000173193	PARP14	protein_coding	poly(ADP-ribose) polymerase family member 14 [Source:HGNC Symbol;Acc:HGNC:29232]
PRDX4	#N/A	1.52504	#N/A	1.69761	0.52557	3.78557	#N/A	3.08709	3.96234	4.16943	2.17871	3.76047	4.31833	3.45369	#N/A	11	ENSG00000123131	PRDX4	protein_coding	peroxiredoxin 4 [Source:HGNC Symbol;Acc:HGNC:17169]
DUSP4	#N/A	#N/A	2.93095	2.86288	#N/A	5.08034	0.525044	5.39398	5.34265	3.78585	1.25418	7.0391	5.81395	6.24173	#N/A	11	ENSG00000120875	DUSP4	protein_coding	dual specificity phosphatase 4 [Source:HGNC Symbol;Acc:HGNC:3070]
C12orf40	#N/A	0.791553	#N/A	0.523477	0.940661	2.82151	#N/A	2.85146	2.57467	2.70544	2.81138	2.53265	2.5896	1.83424	#N/A	11	ENSG00000180116	C12orf40	protein_coding	chromosome 12 open reading frame 40 [Source:HGNC Symbol;Acc:HGNC:26846]
C7orf31	1.40513	0.664759	0.522907	#N/A	#N/A	3.45813	#N/A	4.44123	4.75917	4.62854	3.16998	3.67512	3.4953	3.53427	#N/A	11	ENSG00000153790	C7orf31	protein_coding	chromosome 7 open reading frame 31 [Source:HGNC Symbol;Acc:HGNC:21722]
ARID5B	#N/A	1.47941	0.889362	1.08978	0.712161	0.808969	0.988859	#N/A	0.582283	0.52246	#N/A	1.01029	1.20471	1.13168	#N/A	11	ENSG00000150347	ARID5B	protein_coding	AT-rich interaction domain 5B [Source:HGNC Symbol;Acc:HGNC:17362]
MOK	#N/A	0.860675	#N/A	1.49703	#N/A	0.7579	1.34721	0.537254	0.708699	0.790974	0.520921	0.689493	0.64718	0.847456	#N/A	11	ENSG00000080823	MOK	protein_coding	MOK protein kinase [Source:HGNC Symbol;Acc:HGNC:9833]
RAB20	#N/A	0.520355	2.00186	#N/A	0.914206	1.87234	1.5792	0.932667	1.34156	1.31119	#N/A	3.50453	4.0283	4.06058	#N/A	11	ENSG00000139832	RAB20	protein_coding	RAB20, member RAS oncogene family [Source:HGNC Symbol;Acc:HGNC:18260]
MYO1E	1.68584	#N/A	0.670832	0.765187	#N/A	0.632428	1.29305	0.908336	0.797345	0.878144	1.97417	0.536613	0.519699	#N/A	#N/A	11	ENSG00000157483	MYO1E	protein_coding	myosin IE [Source:HGNC Symbol;Acc:HGNC:7599]
ZNF790-AS1	#N/A	0.711518	#N/A	0.518886	#N/A	2.32786	1.64244	1.62916	1.79731	1.92818	1.41782	2.19951	2.28818	2.40024	#N/A	11	ENSG00000267254	ZNF790-AS1	lncRNA	ZNF790 antisense RNA 1 [Source:HGNC Symbol;Acc:HGNC:27617]
EVI5L	#N/A	#N/A	0.836378	0.516166	0.770649	0.532515	1.04614	0.559694	0.575884	#N/A	0.918858	0.575974	0.602561	0.813673	#N/A	11	ENSG00000142459	EVI5L	protein_coding	ecotropic viral integration site 5 like [Source:HGNC Symbol;Acc:HGNC:30464]
RFC5	#N/A	0.60098	0.627097	1.12892	#N/A	0.673325	#N/A	0.773868	0.806245	0.622573	1.14214	0.513128	0.523367	0.618862	#N/A	11	ENSG00000111445	RFC5	protein_coding	replication factor C subunit 5 [Source:HGNC Symbol;Acc:HGNC:9973]
ARHGAP31	#N/A	#N/A	0.510941	#N/A	1.05629	4.78596	0.782209	7.6364	7.26593	6.60484	4.91491	5.77376	3.88065	4.53823	#N/A	11	ENSG00000031081	ARHGAP31	protein_coding	Rho GTPase activating protein 31 [Source:HGNC Symbol;Acc:HGNC:29216]
SAE1	#N/A	#N/A	0.717364	#N/A	0.510402	0.77817	1.78125	0.824016	0.833709	0.85163	1.12887	0.615176	0.789708	0.69988	#N/A	11	ENSG00000142230	SAE1	protein_coding	SUMO1 activating enzyme subunit 1 [Source:HGNC Symbol;Acc:HGNC:30660]
TSPAN9	#N/A	#N/A	0.510382	2.15403	1.93586	0.640165	#N/A	0.934057	1.36614	1.24647	0.911373	1.0471	1.19086	1.08781	#N/A	11	ENSG00000011105	TSPAN9	protein_coding	tetraspanin 9 [Source:HGNC Symbol;Acc:HGNC:21640]
MDP1#213920	#N/A	0.508172	#N/A	0.957714	#N/A	2.13261	2.40172	2.04826	1.82309	1.78729	1.53071	2.2216	2.34553	2.42881	#N/A	11	ENSG00000213920	MDP1	protein_coding	magnesium dependent phosphatase 1 [Source:HGNC Symbol;Acc:HGNC:28781]
CTDSPL	0.682066	#N/A	#N/A	0.506724	#N/A	2.35107	1.03168	1.71761	2.38311	2.4595	1.65921	2.17969	2.69393	2.22708	#N/A	11	ENSG00000144677	CTDSPL	protein_coding	CTD small phosphatase like [Source:HGNC Symbol;Acc:HGNC:16890]
ZNF22	#N/A	0.505979	#N/A	0.596936	#N/A	4.59676	2.2213	7.24135	7.28705	6.63509	4.78757	6.92279	6.1427	5.21762	#N/A	11	ENSG00000165512	ZNF22	protein_coding	zinc finger protein 22 [Source:HGNC Symbol;Acc:HGNC:13012]
GATA6	#N/A	#N/A	#N/A	1.28226	1.92899	3.79193	0.505403	6.37674	7.74638	5.63036	1.60225	5.14848	4.31684	7.17025	#N/A	11	ENSG00000141448	GATA6	protein_coding	GATA binding protein 6 [Source:HGNC Symbol;Acc:HGNC:4174]
#286561	1.23768	#N/A	0.505342	1.15749	#N/A	1.16926	1.61157	0.629391	0.720075	0.93687	#N/A	1.01946	1.13232	1.12757	#N/A	11	ENSG00000286561		lncRNA	novel transcript, antisense to SBF2
#268362	#N/A	0.688947	0.504956	#N/A	#N/A	1.3893	1.86466	1.05612	1.53803	1.50176	1.645	1.69223	1.64298	2.45234	#N/A	11	ENSG00000268362		lncRNA	novel transcript
#267282	#N/A	#N/A	#N/A	1.07205	0.896854	2.37565	0.50486	2.26703	3.06002	2.47606	2.29359	2.2549	2.9935	2.43923	#N/A	11	ENSG00000267282		lncRNA	novel transcript, antisense to PVRL2
NTAN1#157045	1.38266	#N/A	#N/A	#N/A	0.503546	2.42111	1.54106	3.34381	3.63899	3.50627	2.35804	2.52339	3.04193	2.02586	#N/A	11	ENSG00000157045	NTAN1	protein_coding	N-terminal asparagine amidase [Source:HGNC Symbol;Acc:HGNC:29909]
ANXA5	#N/A	0.502569	#N/A	0.727542	#N/A	3.45845	2.08503	5.3283	6.03292	5.69373	6.40901	3.38571	4.1407	2.86479	#N/A	11	ENSG00000164111	ANXA5	protein_coding	annexin A5 [Source:HGNC Symbol;Acc:HGNC:543]
TMBIM6	#N/A	#N/A	0.501628	#N/A	0.875605	1.30815	1.10934	1.78301	1.7819	1.80053	1.87729	1.30071	1.57033	1.26575	#N/A	11	ENSG00000139644	TMBIM6	protein_coding	transmembrane BAX inhibitor motif containing 6 [Source:HGNC Symbol;Acc:HGNC:11723]
CFAP20	#N/A	#N/A	0.699732	1.49018	0.499357	2.07866	#N/A	1.30271	1.51557	1.93076	1.09647	1.4923	1.9442	1.63213	#N/A	11	ENSG00000070761	CFAP20	protein_coding	cilia and flagella associated protein 20 [Source:HGNC Symbol;Acc:HGNC:29523]
CDC42EP2	#N/A	0.499206	#N/A	4.33235	#N/A	6.4122	3.85619	8.54752	7.27554	7.13889	5.94634	9.96179	6.0402	6.52976	#N/A	11	ENSG00000149798	CDC42EP2	protein_coding	CDC42 effector protein 2 [Source:HGNC Symbol;Acc:HGNC:16263]
#228509	#N/A	0.777545	0.498503	1.16763	#N/A	2.73991	#N/A	3.42639	3.14229	3.46355	1.81781	2.404	2.0685	1.56554	#N/A	11	ENSG00000228509		lncRNA	novel transcript, antisense to NAB1
ZBTB37	1.00107	0.967814	0.693938	#N/A	0.848372	0.980503	#N/A	0.497418	0.671151	0.649268	#N/A	0.828431	1.02636	1.15281	#N/A	11	ENSG00000185278	ZBTB37	protein_coding	zinc finger and BTB domain containing 37 [Source:HGNC Symbol;Acc:HGNC:28365]
SIDT2	#N/A	1.22514	#N/A	0.495573	#N/A	1.24926	1.54181	1.34201	1.26609	1.14242	1.80533	1.1873	1.03048	1.18817	#N/A	11	ENSG00000149577	SIDT2	protein_coding	SID1 transmembrane family member 2 [Source:HGNC Symbol;Acc:HGNC:24272]
RND3	#N/A	2.05073	#N/A	0.634767	0.494833	3.98529	#N/A	6.71086	7.49144	7.49802	4.43989	3.38566	3.70985	2.54603	#N/A	11	ENSG00000115963	RND3	protein_coding	Rho family GTPase 3 [Source:HGNC Symbol;Acc:HGNC:671]
MIR17HG	#N/A	0.767633	0.494828	#N/A	#N/A	1.46071	1.5738	1.14583	1.02275	1.23681	1.53957	1.05642	1.02378	1.06402	#N/A	11	ENSG00000215417	MIR17HG	lncRNA	miR-17-92a-1 cluster host gene [Source:HGNC Symbol;Acc:HGNC:23564]
WAS	0.493191	1.68354	1.88095	#N/A	#N/A	3.14397	#N/A	3.00396	3.24146	2.61594	1.141	2.3898	2.35651	2.16258	#N/A	11	ENSG00000015285	WAS	protein_coding	WASP actin nucleation promoting factor [Source:HGNC Symbol;Acc:HGNC:12731]
TTC28	0.634286	#N/A	#N/A	1.59786	#N/A	0.830488	1.62422	0.868453	1.058	1.04537	1.04609	0.524652	0.667348	0.493107	#N/A	11	ENSG00000100154	TTC28	protein_coding	tetratricopeptide repeat domain 28 [Source:HGNC Symbol;Acc:HGNC:29179]
ABR#159842	0.611308	#N/A	#N/A	#N/A	0.493009	2.16624	1.59555	1.30941	1.97428	1.7788	1.09044	2.91369	2.93481	3.19731	#N/A	11	ENSG00000159842	ABR	protein_coding	ABR activator of RhoGEF and GTPase [Source:HGNC Symbol;Acc:HGNC:81]
GATA2	0.491906	#N/A	2.23755	#N/A	1.91597	4.20686	#N/A	6.5599	9.85086	5.60724	3.15815	7.06875	3.68099	3.55427	#N/A	11	ENSG00000179348	GATA2	protein_coding	GATA binding protein 2 [Source:HGNC Symbol;Acc:HGNC:4171]
LUZP1	#N/A	#N/A	0.491599	#N/A	0.550283	1.74749	0.990164	1.64868	2.66196	2.59145	1.70473	1.57418	2.14609	1.73017	#N/A	11	ENSG00000169641	LUZP1	protein_coding	leucine zipper protein 1 [Source:HGNC Symbol;Acc:HGNC:14985]
#284052	#N/A	0.490373	0.538385	1.81212	#N/A	2.83095	#N/A	3.35794	3.72098	3.60405	5.02221	2.48098	2.72941	2.35117	#N/A	11	ENSG00000284052		lncRNA	novel transcript
DVL3	#N/A	0.663288	#N/A	1.34553	#N/A	0.489676	1.75416	0.687965	0.606042	0.695651	0.994591	0.556509	0.627771	0.604466	#N/A	11	ENSG00000161202	DVL3	protein_coding	dishevelled segment polarity protein 3 [Source:HGNC Symbol;Acc:HGNC:3087]
SPATS2L	0.817606	#N/A	#N/A	0.486307	#N/A	1.1091	0.941357	0.715764	0.644692	0.64515	1.00932	0.531264	0.661465	0.587407	#N/A	11	ENSG00000196141	SPATS2L	protein_coding	spermatogenesis associated serine rich 2 like [Source:HGNC Symbol;Acc:HGNC:24574]
#286724	#N/A	0.486117	#N/A	0.936214	#N/A	1.65762	1.11722	0.897848	1.2481	1.13594	0.974093	1.5644	1.80275	1.79531	#N/A	11	ENSG00000286724		lncRNA	novel transcript, antisense to ADGRG2and PHKA2
IFT74	#N/A	0.887263	#N/A	0.48527	#N/A	0.792269	1.28728	0.576721	0.754791	0.796648	0.765561	0.592039	0.6701	0.66437	#N/A	11	ENSG00000096872	IFT74	protein_coding	intraflagellar transport 74 [Source:HGNC Symbol;Acc:HGNC:21424]
ABI3	#N/A	#N/A	2.6617	#N/A	1.19848	3.6456	0.484811	5.16185	5.32789	3.9588	0.966431	3.96185	2.04326	2.98954	#N/A	11	ENSG00000108798	ABI3	protein_coding	ABI family member 3 [Source:HGNC Symbol;Acc:HGNC:29859]
NHEJ1	#N/A	#N/A	#N/A	0.493004	0.844379	0.654347	0.914786	1.11447	1.08924	1.1999	1.94191	0.484723	0.504423	0.556108	#N/A	11	ENSG00000187736	NHEJ1	protein_coding	non-homologous end joining factor 1 [Source:HGNC Symbol;Acc:HGNC:25737]
SLC25A43	#N/A	0.483992	#N/A	0.610692	#N/A	4.86709	1.72654	5.74316	6.94637	6.18547	5.39016	5.47523	5.086	5.19748	#N/A	11	ENSG00000077713	SLC25A43	protein_coding	solute carrier family 25 member 43 [Source:HGNC Symbol;Acc:HGNC:30557]
#286895	#N/A	0.712788	0.48238	1.06619	#N/A	1.23559	#N/A	1.11185	1.92193	1.65892	1.09242	1.06389	1.02533	1.30725	#N/A	11	ENSG00000286895		lncRNA	novel transcript
ZSCAN18	#N/A	#N/A	#N/A	1.06256	0.479862	1.7182	1.92293	1.28735	1.23367	1.1707	1.43468	1.6213	1.69419	2.1032	#N/A	11	ENSG00000121413	ZSCAN18	protein_coding	zinc finger and SCAN domain containing 18 [Source:HGNC Symbol;Acc:HGNC:21037]
ZNF528-AS1	#N/A	#N/A	0.47969	#N/A	0.79083	1.45869	1.87126	1.27241	1.26966	1.25394	1.06902	1.41882	1.37159	1.37627	#N/A	11	ENSG00000269834	ZNF528-AS1	lncRNA	ZNF528 antisense RNA 1 [Source:HGNC Symbol;Acc:HGNC:51305]
TRIM38	1.84185	#N/A	#N/A	#N/A	0.613002	2.75292	1.24285	1.04456	1.59126	1.64154	0.479387	3.53454	3.92076	3.63095	#N/A	11	ENSG00000112343	TRIM38	protein_coding	tripartite motif containing 38 [Source:HGNC Symbol;Acc:HGNC:10059]
TMEM88	0.479321	#N/A	3.54333	#N/A	2.56912	4.91153	#N/A	10.1527	6.78162	5.45385	1.93981	7.05981	4.15278	7.61307	#N/A	11	ENSG00000167874	TMEM88	protein_coding	transmembrane protein 88 [Source:HGNC Symbol;Acc:HGNC:32371]
ZNF33B	1.32545	#N/A	0.918228	#N/A	#N/A	0.880324	1.09955	0.703154	0.850396	0.992682	0.478807	0.624436	0.785561	0.689528	#N/A	11	ENSG00000196693	ZNF33B	protein_coding	zinc finger protein 33B [Source:HGNC Symbol;Acc:HGNC:13097]
WIPF1	1.20207	#N/A	#N/A	#N/A	0.477881	6.71444	3.87787	8.41394	9.94294	7.57581	6.63156	7.28984	6.16655	6.89966	#N/A	11	ENSG00000115935	WIPF1	protein_coding	WAS/WASL interacting protein family member 1 [Source:HGNC Symbol;Acc:HGNC:12736]
#253636	#N/A	#N/A	#N/A	0.77785	0.477516	0.785658	1.06688	0.653534	0.964373	0.767433	1.07443	0.655812	0.777253	0.704684	#N/A	11	ENSG00000253636		lncRNA	novel transcript
TAPBP#231925	1.06024	#N/A	#N/A	#N/A	0.476753	1.80079	1.92004	1.69525	1.94247	2.16389	1.68266	1.78008	2.32052	1.85307	#N/A	11	ENSG00000231925	TAPBP	protein_coding	TAP binding protein [Source:HGNC Symbol;Acc:HGNC:11566]
#285802	#N/A	1.00874	1.26517	1.22539	#N/A	1.39049	#N/A	3.15482	3.92802	2.19458	0.47635	1.08491	1.13837	0.845341	#N/A	11	ENSG00000285802		lncRNA	novel transcript
CENPT	#N/A	0.491684	#N/A	0.669349	#N/A	0.791392	2.64084	1.05794	0.737154	0.708649	1.90044	0.726221	0.475841	0.769808	#N/A	11	ENSG00000102901	CENPT	protein_coding	centromere protein T [Source:HGNC Symbol;Acc:HGNC:25787]
PTGR1	#N/A	0.475706	#N/A	1.47083	0.655965	1.42154	#N/A	1.43581	1.64072	1.67781	1.06097	0.781471	0.975936	0.827134	#N/A	11	ENSG00000106853	PTGR1	protein_coding	prostaglandin reductase 1 [Source:HGNC Symbol;Acc:HGNC:18429]
C11orf68	#N/A	2.14175	#N/A	0.92734	#N/A	3.15143	0.475059	3.88562	2.26865	2.02102	0.662034	3.08564	2.18541	3.02041	#N/A	11	ENSG00000175573	C11orf68	protein_coding	chromosome 11 open reading frame 68 [Source:HGNC Symbol;Acc:HGNC:28801]
TUBG2	#N/A	0.474835	#N/A	1.35944	#N/A	1.37296	1.03909	1.32673	1.3335	1.31407	0.930139	0.862076	0.633225	0.906915	#N/A	11	ENSG00000037042	TUBG2	protein_coding	tubulin gamma 2 [Source:HGNC Symbol;Acc:HGNC:12419]
ZNF704	#N/A	0.473945	#N/A	2.10897	#N/A	1.77577	1.21674	1.19291	1.30843	1.31572	1.68606	1.62206	1.63712	1.56277	#N/A	11	ENSG00000164684	ZNF704	protein_coding	zinc finger protein 704 [Source:HGNC Symbol;Acc:HGNC:32291]
TSPYL2	#N/A	1.09997	#N/A	1.55622	0.473523	1.09149	#N/A	1.81466	1.84468	2.03962	2.4615	1.13299	1.08285	0.882051	#N/A	11	ENSG00000184205	TSPYL2	protein_coding	TSPY like 2 [Source:HGNC Symbol;Acc:HGNC:24358]
SERINC1	0.900435	0.472103	#N/A	#N/A	#N/A	1.51561	0.735838	1.12407	1.39656	1.82596	1.40409	1.36488	2.11032	1.47512	#N/A	11	ENSG00000111897	SERINC1	protein_coding	serine incorporator 1 [Source:HGNC Symbol;Acc:HGNC:13464]
DTNB	0.770748	#N/A	0.472067	#N/A	0.812264	1.53421	#N/A	1.24914	1.6773	1.51096	0.756319	1.49457	1.53072	1.71059	#N/A	11	ENSG00000138101	DTNB	protein_coding	dystrobrevin beta [Source:HGNC Symbol;Acc:HGNC:3058]
PHLPP2	#N/A	#N/A	#N/A	0.753178	0.471554	0.783106	2.0509	0.854109	0.994232	0.956849	0.760266	0.744365	0.806201	0.657042	#N/A	11	ENSG00000040199	PHLPP2	protein_coding	PH domain and leucine rich repeat protein phosphatase 2 [Source:HGNC Symbol;Acc:HGNC:29149]
LRCH1	2.24154	#N/A	0.469637	#N/A	#N/A	1.89665	2.03308	1.92195	2.19742	2.26042	1.84081	1.46005	1.70271	1.51383	#N/A	11	ENSG00000136141	LRCH1	protein_coding	leucine rich repeats and calponin homology domain containing 1 [Source:HGNC Symbol;Acc:HGNC:20309]
ORAI2	1.33644	#N/A	0.466878	#N/A	0.572686	1.87127	#N/A	2.59275	2.71654	1.95657	2.86816	2.07073	1.72912	1.94714	#N/A	11	ENSG00000160991	ORAI2	protein_coding	ORAI calcium release-activated calcium modulator 2 [Source:HGNC Symbol;Acc:HGNC:21667]
ZNF83	1.44646	#N/A	#N/A	0.466482	#N/A	4.26316	2.38985	5.60762	6.41707	5.91159	5.07957	3.81109	3.89272	3.12722	#N/A	11	ENSG00000167766	ZNF83	protein_coding	zinc finger protein 83 [Source:HGNC Symbol;Acc:HGNC:13158]
GLIPR1	#N/A	1.23067	0.466281	#N/A	1.312	1.34453	#N/A	1.15335	1.22074	1.14057	1.45399	0.924297	1.16997	1.42422	#N/A	11	ENSG00000139278	GLIPR1	protein_coding	GLI pathogenesis related 1 [Source:HGNC Symbol;Acc:HGNC:17001]
ASB13	1.10214	0.465771	#N/A	1.22541	#N/A	0.848038	1.07244	0.789255	0.759116	0.575306	#N/A	0.71966	0.692079	0.718768	#N/A	11	ENSG00000196372	ASB13	protein_coding	ankyrin repeat and SOCS box containing 13 [Source:HGNC Symbol;Acc:HGNC:19765]
RIPK2-DT	#N/A	0.464479	#N/A	1.15288	#N/A	3.99833	0.694751	2.75878	4.40984	3.91748	1.46037	3.92234	4.46765	3.76832	#N/A	11	ENSG00000251136	RIPK2-DT	lncRNA	RIPK2 divergent transcript [Source:HGNC Symbol;Acc:HGNC:55545]
GIMAP1	0.464002	#N/A	3.35689	#N/A	1.90341	5.36165	#N/A	10.4405	8.085	7.02429	2.85472	8.24674	6.43432	5.76726	#N/A	11	ENSG00000213203	GIMAP1	protein_coding	GTPase, IMAP family member 1 [Source:HGNC Symbol;Acc:HGNC:23237]
EXOC3L4	#N/A	2.46868	#N/A	2.5459	#N/A	4.78472	0.463616	4.63099	5.19921	5.27153	1.101	4.40984	4.17346	5.01789	#N/A	11	ENSG00000205436	EXOC3L4	protein_coding	exocyst complex component 3 like 4 [Source:HGNC Symbol;Acc:HGNC:20120]
DYNC2LI1	#N/A	1.14902	#N/A	1.8288	#N/A	0.887006	2.30918	0.463408	0.543092	0.695856	0.643045	0.614248	0.894737	0.911599	#N/A	11	ENSG00000138036	DYNC2LI1	protein_coding	dynein cytoplasmic 2 light intermediate chain 1 [Source:HGNC Symbol;Acc:HGNC:24595]
PTBP3	1.58186	#N/A	#N/A	#N/A	0.461698	1.69878	1.65529	1.43402	1.50764	1.7462	1.74224	1.41685	1.70983	1.58469	#N/A	11	ENSG00000119314	PTBP3	protein_coding	polypyrimidine tract binding protein 3 [Source:HGNC Symbol;Acc:HGNC:10253]
ACVR2B	1.54539	0.525956	0.745138	0.53572	#N/A	0.481523	#N/A	0.540978	0.529963	0.546094	1.28692	#N/A	0.460975	0.466364	#N/A	11	ENSG00000114739	ACVR2B	protein_coding	activin A receptor type 2B [Source:HGNC Symbol;Acc:HGNC:174]
NECTIN3	#N/A	0.459938	#N/A	2.88444	#N/A	1.59712	0.671895	3.57468	3.21223	3.64358	4.30821	1.25419	1.39564	1.05377	#N/A	11	ENSG00000177707	NECTIN3	protein_coding	nectin cell adhesion molecule 3 [Source:HGNC Symbol;Acc:HGNC:17664]
POMT2	#N/A	0.879147	#N/A	1.42579	#N/A	0.907869	1.68216	0.671876	0.622911	0.630731	1.15508	0.566648	0.459896	0.832256	#N/A	11	ENSG00000009830	POMT2	protein_coding	protein O-mannosyltransferase 2 [Source:HGNC Symbol;Acc:HGNC:19743]
#257342	#N/A	0.878174	0.459726	#N/A	#N/A	0.814723	1.39591	0.702363	0.657445	0.847433	1.07753	0.804553	0.824403	0.950152	#N/A	11	ENSG00000257342		lncRNA	novel transcript, antisense to OS9
ALG13-AS1	#N/A	0.511622	#N/A	#N/A	0.459467	1.86933	0.908969	1.44915	1.46173	1.59203	1.40502	1.64014	2.02605	1.66608	#N/A	11	ENSG00000229487	ALG13-AS1	lncRNA	ALG13 antisense RNA 1 [Source:HGNC Symbol;Acc:HGNC:41277]
#260257	1.15787	#N/A	0.477237	#N/A	0.643858	0.805602	#N/A	0.673438	0.796953	0.955793	1.72211	0.503087	0.458786	0.533019	#N/A	11	ENSG00000260257		lncRNA	novel transcript
TSPAN4	#N/A	#N/A	#N/A	0.457635	1.78526	2.98326	1.88742	4.06028	4.42751	4.3101	3.96161	3.67744	3.71255	3.07477	#N/A	11	ENSG00000214063	TSPAN4	protein_coding	tetraspanin 4 [Source:HGNC Symbol;Acc:HGNC:11859]
DPYD	0.851333	#N/A	#N/A	#N/A	0.792413	0.72242	1.45296	0.466427	0.648401	0.689341	0.838643	0.45541	0.571031	0.547926	#N/A	11	ENSG00000188641	DPYD	protein_coding	dihydropyrimidine dehydrogenase [Source:HGNC Symbol;Acc:HGNC:3012]
LAIR1#167613	#N/A	0.951221	2.00831	#N/A	1.15856	1.71915	#N/A	2.90869	3.27015	3.69655	0.452799	1.7405	1.54633	1.01673	#N/A	11	ENSG00000167613	LAIR1	protein_coding	leukocyte associated immunoglobulin like receptor 1 [Source:HGNC Symbol;Acc:HGNC:6477]
KCTD7	1.4093	0.452369	#N/A	#N/A	0.515746	1.59254	#N/A	1.50701	1.50721	1.44842	2.1393	1.3266	1.29237	1.50739	#N/A	11	ENSG00000243335	KCTD7	protein_coding	potassium channel tetramerization domain containing 7 [Source:HGNC Symbol;Acc:HGNC:21957]
DDX56	#N/A	0.593175	0.452262	#N/A	#N/A	0.677633	1.35003	0.916793	1.06816	1.19755	0.859878	0.533452	0.720795	0.555573	#N/A	11	ENSG00000136271	DDX56	protein_coding	DEAD-box helicase 56 [Source:HGNC Symbol;Acc:HGNC:18193]
HDX	2.38669	#N/A	#N/A	0.449551	#N/A	5.4258	1.13631	3.41878	5.05743	4.57942	1.74806	6.02447	6.10948	6.02321	#N/A	11	ENSG00000165259	HDX	protein_coding	highly divergent homeobox [Source:HGNC Symbol;Acc:HGNC:26411]
ZNF677	#N/A	#N/A	0.449544	1.40639	#N/A	2.02766	2.2385	1.46199	1.74206	1.75106	1.01714	2.39926	2.8169	2.45493	#N/A	11	ENSG00000197928	ZNF677	protein_coding	zinc finger protein 677 [Source:HGNC Symbol;Acc:HGNC:28730]
RABL2B	#N/A	0.508324	#N/A	0.447931	#N/A	0.874581	1.44785	0.89426	1.08022	0.86239	1.4599	0.881072	1.07001	0.893481	#N/A	11	ENSG00000079974	RABL2B	protein_coding	RAB, member of RAS oncogene family like 2B [Source:HGNC Symbol;Acc:HGNC:9800]
UBE2Q2	1.03562	#N/A	#N/A	#N/A	0.447435	1.75722	2.03012	3.66255	3.77931	3.96337	4.00411	1.33593	1.56566	1.14808	#N/A	11	ENSG00000140367	UBE2Q2	protein_coding	ubiquitin conjugating enzyme E2 Q2 [Source:HGNC Symbol;Acc:HGNC:19248]
RAC1	#N/A	#N/A	0.4461	#N/A	0.888384	2.09177	0.953645	2.65322	2.49338	2.54627	3.23533	2.20161	2.45448	2.24406	#N/A	11	ENSG00000136238	RAC1	protein_coding	Rac family small GTPase 1 [Source:HGNC Symbol;Acc:HGNC:9801]
PTPRS	#N/A	1.69742	#N/A	2.35715	#N/A	0.540423	1.78729	0.445935	0.595183	0.516033	0.706262	0.533624	0.536869	0.734339	#N/A	11	ENSG00000105426	PTPRS	protein_coding	protein tyrosine phosphatase receptor type S [Source:HGNC Symbol;Acc:HGNC:9681]
SMARCA4	#N/A	#N/A	0.445759	0.480698	#N/A	0.72047	1.49199	0.719372	0.794439	0.668807	1.18026	0.552445	0.482778	0.543513	#N/A	11	ENSG00000127616	SMARCA4	protein_coding	SWI/SNF related, matrix associated, actin dependent regulator of chromatin, subfamily a, member 4 [Source:HGNC Symbol;Acc:HGNC:11100]
DPYD-AS1	#N/A	0.443449	#N/A	#N/A	0.843627	0.722868	1.87945	0.557102	0.529125	0.72262	0.643562	0.542509	0.6568	0.478384	#N/A	11	ENSG00000232878	DPYD-AS1	lncRNA	DPYD antisense RNA 1 [Source:HGNC Symbol;Acc:HGNC:40195]
TPST1	0.8899	#N/A	#N/A	1.34397	0.44095	1.33489	#N/A	1.25346	1.55552	1.70884	1.32863	1.1498	1.2894	1.25444	#N/A	11	ENSG00000169902	TPST1	protein_coding	tyrosylprotein sulfotransferase 1 [Source:HGNC Symbol;Acc:HGNC:12020]
CIDEA	#N/A	0.961727	1.13088	0.530846	0.597371	0.440315	#N/A	5.34678	5.16036	3.8842	#N/A	6.09654	2.0739	0.583485	#N/A	11	ENSG00000176194	CIDEA	protein_coding	cell death inducing DFFA like effector a [Source:HGNC Symbol;Acc:HGNC:1976]
RTKN	#N/A	0.440249	#N/A	1.60931	#N/A	1.11851	2.1261	1.18015	1.47684	1.26306	1.19838	0.883285	1.17162	1.24456	#N/A	11	ENSG00000114993	RTKN	protein_coding	rhotekin [Source:HGNC Symbol;Acc:HGNC:10466]
OSTM1	#N/A	0.483767	#N/A	#N/A	0.438673	1.60175	0.952734	0.996905	1.22653	1.36584	0.839561	1.44352	1.88418	1.47787	#N/A	11	ENSG00000081087	OSTM1	protein_coding	osteoclastogenesis associated transmembrane protein 1 [Source:HGNC Symbol;Acc:HGNC:21652]
GIMAP5	0.438244	#N/A	2.70684	#N/A	0.892566	5.10716	#N/A	10.1124	7.88163	8.4603	2.11953	6.11127	4.65941	4.86788	#N/A	11	ENSG00000196329	GIMAP5	protein_coding	GTPase, IMAP family member 5 [Source:HGNC Symbol;Acc:HGNC:18005]
UBE2I	#N/A	#N/A	0.434961	#N/A	0.443604	1.50352	1.7767	1.49707	1.64125	1.70569	1.73123	1.35371	1.43667	1.19919	#N/A	11	ENSG00000103275	UBE2I	protein_coding	ubiquitin conjugating enzyme E2 I [Source:HGNC Symbol;Acc:HGNC:12485]
ETNK2	0.434867	1.0398	#N/A	2.4295	#N/A	4.68232	#N/A	3.85739	4.42438	4.11844	1.27605	3.46978	3.60085	2.7858	#N/A	11	ENSG00000143845	ETNK2	protein_coding	ethanolamine kinase 2 [Source:HGNC Symbol;Acc:HGNC:25575]
RCBTB1	1.91164	#N/A	0.828115	#N/A	1.56416	0.612025	#N/A	0.770327	0.649384	0.658714	0.642692	0.432868	0.657416	0.827374	#N/A	11	ENSG00000136144	RCBTB1	protein_coding	RCC1 and BTB domain containing protein 1 [Source:HGNC Symbol;Acc:HGNC:18243]
KHDC1	1.10788	2.10641	0.432281	1.41317	#N/A	0.745521	#N/A	0.816882	1.15027	1.3892	#N/A	0.74504	0.996548	0.87534	#N/A	11	ENSG00000135314	KHDC1	protein_coding	KH domain containing 1 [Source:HGNC Symbol;Acc:HGNC:21366]
SPART	#N/A	0.432252	#N/A	1.3333	#N/A	0.901581	1.09201	0.549689	0.594405	0.622655	0.789447	0.567599	0.722572	0.649397	#N/A	11	ENSG00000133104	SPART	protein_coding	spartin [Source:HGNC Symbol;Acc:HGNC:18514]
ZC3HAV1	0.96507	#N/A	#N/A	#N/A	0.430531	3.66775	2.14867	5.28014	6.19554	5.47143	3.16614	4.4041	4.21885	3.96736	#N/A	11	ENSG00000105939	ZC3HAV1	protein_coding	zinc finger CCCH-type containing, antiviral 1 [Source:HGNC Symbol;Acc:HGNC:23721]
HSPB11	#N/A	0.540234	#N/A	#N/A	0.429805	1.57643	2.16615	1.17745	1.36693	1.29519	1.2713	1.30138	1.48107	1.50131	#N/A	11	ENSG00000081870	HSPB11	protein_coding	heat shock protein family B (small) member 11 [Source:HGNC Symbol;Acc:HGNC:25019]
ANXA11	#N/A	#N/A	#N/A	0.429627	1.07977	0.728329	1.8586	0.905131	1.05212	1.16163	1.00766	0.609818	0.895263	0.642278	#N/A	11	ENSG00000122359	ANXA11	protein_coding	annexin A11 [Source:HGNC Symbol;Acc:HGNC:535]
FAM85B	#N/A	0.922304	0.429234	0.868377	#N/A	0.973443	#N/A	1.06431	1.31447	1.43744	1.42457	1.0702	1.0636	1.26795	#N/A	11	ENSG00000253893	FAM85B	lncRNA	family with sequence similarity 85 member B [Source:HGNC Symbol;Acc:HGNC:32160]
ZNF274	#N/A	#N/A	0.446255	#N/A	0.625371	0.655283	1.55877	0.448876	0.429147	0.459121	0.892826	0.566961	0.53112	0.581764	#N/A	11	ENSG00000171606	ZNF274	protein_coding	zinc finger protein 274 [Source:HGNC Symbol;Acc:HGNC:13068]
LPAR6	1.65847	#N/A	0.427755	#N/A	#N/A	0.654106	1.27011	0.747844	0.773647	0.938745	1.15408	0.484783	0.58857	0.510561	#N/A	11	ENSG00000139679	LPAR6	protein_coding	lysophosphatidic acid receptor 6 [Source:HGNC Symbol;Acc:HGNC:15520]
CCZ1B	#N/A	0.426676	#N/A	0.570413	#N/A	1.10141	1.25178	0.839755	0.944459	0.849071	1.2725	0.913948	0.993683	1.05049	#N/A	11	ENSG00000146574	CCZ1B	protein_coding	CCZ1 homolog B, vacuolar protein trafficking and biogenesis associated [Source:HGNC Symbol;Acc:HGNC:21717]
#247925	#N/A	#N/A	0.426243	#N/A	0.704859	2.23536	3.4939	2.3017	2.42627	2.72142	2.2955	2.07186	2.2553	2.12391	#N/A	11	ENSG00000247925		lncRNA	novel transcript
INO80E	#N/A	#N/A	0.565737	0.425636	#N/A	0.709535	3.37689	1.13666	1.06603	0.953476	1.55794	0.698974	0.567779	0.646851	#N/A	11	ENSG00000169592	INO80E	protein_coding	INO80 complex subunit E [Source:HGNC Symbol;Acc:HGNC:26905]
YIPF1	#N/A	0.46832	#N/A	#N/A	0.425502	0.765195	2.06618	0.80113	0.938838	0.791608	1.57572	0.798389	0.690196	1.30376	#N/A	11	ENSG00000058799	YIPF1	protein_coding	Yip1 domain family member 1 [Source:HGNC Symbol;Acc:HGNC:25231]
KCNJ6	0.425213	#N/A	3.19705	#N/A	0.773743	2.0177	#N/A	2.62593	2.95503	2.83262	1.93984	2.92452	2.01557	2.66643	#N/A	11	ENSG00000157542	KCNJ6	protein_coding	potassium inwardly rectifying channel subfamily J member 6 [Source:HGNC Symbol;Acc:HGNC:6267]
CCDC112	1.53894	#N/A	0.54072	#N/A	0.425117	1.66471	#N/A	1.33663	1.46463	1.43929	2.0329	1.57726	1.84997	1.55165	#N/A	11	ENSG00000164221	CCDC112	protein_coding	coiled-coil domain containing 112 [Source:HGNC Symbol;Acc:HGNC:28599]
RASSF1	1.18833	#N/A	#N/A	#N/A	0.423894	1.60995	2.15223	1.81763	1.65635	2.00831	2.77226	1.42772	1.36512	1.23542	#N/A	11	ENSG00000068028	RASSF1	protein_coding	Ras association domain family member 1 [Source:HGNC Symbol;Acc:HGNC:9882]
#260733	#N/A	1.02514	#N/A	1.46601	#N/A	0.663301	2.63997	0.932862	1.39626	1.32896	1.21469	0.839015	1.01305	0.423341	#N/A	11	ENSG00000260733		lncRNA	novel transcript, antisense to WWOX
EHHADH	#N/A	0.580344	1.15799	1.01466	1.85513	1.22413	#N/A	0.420789	1.38585	1.19416	#N/A	1.27599	1.85951	1.49885	#N/A	11	ENSG00000113790	EHHADH	protein_coding	enoyl-CoA hydratase and 3-hydroxyacyl CoA dehydrogenase [Source:HGNC Symbol;Acc:HGNC:3247]
RANBP3	1.23921	#N/A	0.420041	#N/A	#N/A	0.564293	1.12063	0.570509	0.538443	0.473336	0.979716	0.514922	0.468601	0.500877	#N/A	11	ENSG00000031823	RANBP3	protein_coding	RAN binding protein 3 [Source:HGNC Symbol;Acc:HGNC:9850]
PTBP1	#N/A	#N/A	#N/A	0.489333	0.449051	0.819803	2.36481	1.01367	0.873311	0.911224	1.72349	0.532073	0.510913	0.417571	#N/A	11	ENSG00000011304	PTBP1	protein_coding	polypyrimidine tract binding protein 1 [Source:HGNC Symbol;Acc:HGNC:9583]
CD79B	0.417237	#N/A	4.84519	#N/A	2.42864	4.71204	#N/A	7.87151	6.61161	5.54626	2.60349	5.55447	4.91206	3.57474	#N/A	11	ENSG00000007312	CD79B	protein_coding	CD79b molecule [Source:HGNC Symbol;Acc:HGNC:1699]
TECPR1	#N/A	#N/A	0.835748	#N/A	0.750431	0.626356	1.31504	0.726127	0.860819	0.883267	0.80461	0.488638	0.416793	0.594717	#N/A	11	ENSG00000205356	TECPR1	protein_coding	tectonin beta-propeller repeat containing 1 [Source:HGNC Symbol;Acc:HGNC:22214]
NBDY	1.29397	#N/A	0.414302	#N/A	#N/A	2.69976	1.5427	3.131	3.90897	3.86591	2.48939	2.35564	2.74655	2.66438	#N/A	11	ENSG00000204272	NBDY	protein_coding	negative regulator of P-body association [Source:HGNC Symbol;Acc:HGNC:50713]
JAZF1	0.873074	0.414114	#N/A	#N/A	0.687792	1.8637	#N/A	0.761507	1.26663	1.1332	0.438828	2.02346	2.15945	2.15734	#N/A	11	ENSG00000153814	JAZF1	protein_coding	JAZF zinc finger 1 [Source:HGNC Symbol;Acc:HGNC:28917]
FAR1	0.791618	#N/A	#N/A	#N/A	0.413672	0.968995	2.17423	0.904998	0.841671	0.998058	1.52806	0.765407	0.865559	0.932664	#N/A	11	ENSG00000197601	FAR1	protein_coding	fatty acyl-CoA reductase 1 [Source:HGNC Symbol;Acc:HGNC:26222]
ATP6AP2	#N/A	0.420582	#N/A	0.689167	0.411717	1.01975	#N/A	1.13241	1.18265	1.49384	1.05208	1.05549	1.65345	1.22961	#N/A	11	ENSG00000182220	ATP6AP2	protein_coding	ATPase H+ transporting accessory protein 2 [Source:HGNC Symbol;Acc:HGNC:18305]
KLHL5	0.912666	#N/A	0.480578	#N/A	0.411053	2.14216	#N/A	1.64423	2.11661	2.45548	1.24067	1.99158	2.3982	2.11619	#N/A	11	ENSG00000109790	KLHL5	protein_coding	kelch like family member 5 [Source:HGNC Symbol;Acc:HGNC:6356]
KHDRBS1	#N/A	#N/A	0.410028	#N/A	0.44153	0.64653	1.72023	0.709119	0.655341	0.732598	0.957901	0.520818	0.562796	0.546017	#N/A	11	ENSG00000121774	KHDRBS1	protein_coding	KH RNA binding domain containing, signal transduction associated 1 [Source:HGNC Symbol;Acc:HGNC:18116]
MFSD6	1.07619	#N/A	0.408427	#N/A	#N/A	4.78176	1.37609	5.85554	7.40094	5.36265	5.17206	4.61883	4.74491	3.87797	#N/A	11	ENSG00000151690	MFSD6	protein_coding	major facilitator superfamily domain containing 6 [Source:HGNC Symbol;Acc:HGNC:24711]
CCZ1	#N/A	0.407177	#N/A	0.684445	#N/A	0.810436	0.944382	0.756176	0.636236	0.79052	1.43555	0.787296	0.952817	0.921964	#N/A	11	ENSG00000122674	CCZ1	protein_coding	CCZ1 homolog, vacuolar protein trafficking and biogenesis associated [Source:HGNC Symbol;Acc:HGNC:21691]
GDF11	#N/A	0.621534	0.407002	1.0073	#N/A	0.925716	#N/A	0.966881	0.837779	1.05664	0.934197	0.987026	0.98755	0.9528	#N/A	11	ENSG00000135414	GDF11	protein_coding	growth differentiation factor 11 [Source:HGNC Symbol;Acc:HGNC:4216]
CD302	#N/A	0.817432	0.405629	#N/A	0.61094	1.35709	#N/A	1.35987	1.2786	1.53517	1.94205	1.0927	1.29764	1.17259	#N/A	11	ENSG00000241399	CD302	protein_coding	CD302 molecule [Source:HGNC Symbol;Acc:HGNC:30843]
CEP290	#N/A	0.405436	#N/A	0.946179	#N/A	1.19257	1.28905	1.38305	1.37239	1.47452	1.56406	1.21445	1.26113	1.1982	#N/A	11	ENSG00000198707	CEP290	protein_coding	centrosomal protein 290 [Source:HGNC Symbol;Acc:HGNC:29021]
CCDC180	#N/A	#N/A	#N/A	0.926268	0.402912	0.789626	1.4763	0.659446	1.02608	0.860065	0.725334	0.846013	0.969505	1.20951	#N/A	11	ENSG00000197816	CCDC180	protein_coding	coiled-coil domain containing 180 [Source:HGNC Symbol;Acc:HGNC:29303]
CPEB2	#N/A	#N/A	0.400866	#N/A	1.0597	0.910349	0.790226	1.25442	1.11566	1.26653	1.64932	0.673572	0.66971	0.617783	#N/A	11	ENSG00000137449	CPEB2	protein_coding	cytoplasmic polyadenylation element binding protein 2 [Source:HGNC Symbol;Acc:HGNC:21745]
FGD1	#N/A	0.400649	#N/A	2.44909	0.589079	3.22411	#N/A	2.3586	2.73595	3.03353	2.0178	2.7628	2.79264	3.08956	#N/A	11	ENSG00000102302	FGD1	protein_coding	FYVE, RhoGEF and PH domain containing 1 [Source:HGNC Symbol;Acc:HGNC:3663]
ANKRD36	0.941881	#N/A	#N/A	0.400031	#N/A	0.731471	1.86407	0.706788	0.843257	0.837741	1.07486	0.621103	0.668567	0.613179	#N/A	11	ENSG00000135976	ANKRD36	protein_coding	ankyrin repeat domain 36 [Source:HGNC Symbol;Acc:HGNC:24079]
RALBP1	1.03966	0.398987	#N/A	#N/A	#N/A	1.31445	1.16386	1.02709	1.10682	1.41209	1.18541	1.18434	1.62754	1.3367	#N/A	11	ENSG00000017797	RALBP1	protein_coding	ralA binding protein 1 [Source:HGNC Symbol;Acc:HGNC:9841]
PDK3	2.03344	#N/A	#N/A	#N/A	0.396101	1.90509	1.18472	1.56994	2.51917	2.12527	1.02703	1.78852	2.24137	1.80457	#N/A	11	ENSG00000067992	PDK3	protein_coding	pyruvate dehydrogenase kinase 3 [Source:HGNC Symbol;Acc:HGNC:8811]
TGFBR3	#N/A	0.554423	#N/A	0.480601	#N/A	1.99512	1.26782	0.395198	0.834555	0.660368	0.535805	2.73759	2.8963	3.34835	#N/A	11	ENSG00000069702	TGFBR3	protein_coding	transforming growth factor beta receptor 3 [Source:HGNC Symbol;Acc:HGNC:11774]
FAM200B	#N/A	1.25559	#N/A	0.744186	0.392138	2.01324	#N/A	1.87428	2.14723	2.49854	1.86228	1.92667	2.57053	2.02327	#N/A	11	ENSG00000237765	FAM200B	protein_coding	family with sequence similarity 200 member B [Source:HGNC Symbol;Acc:HGNC:27740]
ATG2B	0.801919	#N/A	#N/A	0.62574	#N/A	0.509191	1.55819	0.474597	0.391583	0.47988	0.664999	0.391509	0.441293	0.483267	#N/A	11	ENSG00000066739	ATG2B	protein_coding	autophagy related 2B [Source:HGNC Symbol;Acc:HGNC:20187]
#257176	#N/A	0.390638	0.692759	#N/A	0.496375	1.33884	#N/A	0.618951	1.04711	0.918583	0.679977	1.04492	1.07266	1.25531	#N/A	11	ENSG00000257176		lncRNA	novel transcript, antisense to FAR2
RAB4B	#N/A	#N/A	0.389952	#N/A	0.886717	2.33247	1.75459	1.99573	2.09009	2.20985	2.74546	1.86187	1.8459	1.74425	#N/A	11	ENSG00000167578	RAB4B	protein_coding	RAB4B, member RAS oncogene family [Source:HGNC Symbol;Acc:HGNC:9782]
DSE	#N/A	1.75013	#N/A	0.389449	1.20657	0.655786	#N/A	0.750463	0.970171	0.935042	0.840709	0.480379	0.587735	0.547838	#N/A	11	ENSG00000111817	DSE	protein_coding	dermatan sulfate epimerase [Source:HGNC Symbol;Acc:HGNC:21144]
PHACTR2	0.881884	#N/A	#N/A	#N/A	0.389064	2.22158	1.44788	2.32653	2.86672	3.16168	2.64822	2.0476	2.60158	1.82036	#N/A	11	ENSG00000112419	PHACTR2	protein_coding	phosphatase and actin regulator 2 [Source:HGNC Symbol;Acc:HGNC:20956]
IFT80	#N/A	0.38583	#N/A	0.727106	#N/A	0.814701	1.06018	0.776447	0.875986	0.867241	0.814277	0.640425	0.772627	0.593693	#N/A	11	ENSG00000068885	IFT80	protein_coding	intraflagellar transport 80 [Source:HGNC Symbol;Acc:HGNC:29262]
CSNK2A2	#N/A	#N/A	0.385789	#N/A	0.404121	0.695638	1.6034	0.646995	0.579034	0.683826	0.957081	0.653458	0.901217	0.741396	#N/A	11	ENSG00000070770	CSNK2A2	protein_coding	casein kinase 2 alpha 2 [Source:HGNC Symbol;Acc:HGNC:2459]
NEMP1	#N/A	0.521106	0.384543	#N/A	#N/A	1.56793	1.22011	1.66952	1.78027	1.85788	1.39283	1.36482	1.33695	1.30814	#N/A	11	ENSG00000166881	NEMP1	protein_coding	nuclear envelope integral membrane protein 1 [Source:HGNC Symbol;Acc:HGNC:29001]
CHRFAM7A#166664	#N/A	3.15809	1.16467	#N/A	0.934068	2.02803	#N/A	3.19756	4.05914	2.72376	0.381207	3.12536	3.91273	3.66989	#N/A	11	ENSG00000166664	CHRFAM7A	protein_coding	CHRNA7 (exons 5-10) and FAM7A (exons A-E) fusion [Source:HGNC Symbol;Acc:HGNC:15781]
MOV10	1.19773	#N/A	0.380935	#N/A	0.449321	3.11117	#N/A	2.79808	3.67692	3.46619	2.55203	3.29459	3.45798	3.28388	#N/A	11	ENSG00000155363	MOV10	protein_coding	Mov10 RISC complex RNA helicase [Source:HGNC Symbol;Acc:HGNC:7200]
SLCO2A1	0.379988	#N/A	0.774949	#N/A	0.804293	2.08697	#N/A	3.60322	5.18106	3.51126	0.966766	2.94048	1.59839	3.28078	#N/A	11	ENSG00000174640	SLCO2A1	protein_coding	solute carrier organic anion transporter family member 2A1 [Source:HGNC Symbol;Acc:HGNC:10955]
TTPAL	#N/A	0.519361	#N/A	1.08618	0.378645	0.590859	#N/A	0.610908	0.55138	0.736872	0.687993	0.58984	0.565831	0.716392	#N/A	11	ENSG00000124120	TTPAL	protein_coding	alpha tocopherol transfer protein like [Source:HGNC Symbol;Acc:HGNC:16114]
SLC4A7	1.66058	2.42804	1.01802	#N/A	0.807785	1.20842	1.15058	#N/A	0.615223	0.377162	#N/A	1.8719	2.2768	2.98497	#N/A	11	ENSG00000033867	SLC4A7	protein_coding	solute carrier family 4 member 7 [Source:HGNC Symbol;Acc:HGNC:11033]
GPSM3#213654	0.376828	#N/A	2.94175	#N/A	2.11905	6.24141	#N/A	6.93331	9.64261	7.02554	1.48928	6.74955	4.65775	5.43849	#N/A	11	ENSG00000213654	GPSM3	protein_coding	G protein signaling modulator 3 [Source:HGNC Symbol;Acc:HGNC:13945]
SCUBE3	1.73656	0.946116	0.472828	1.06458	#N/A	0.660119	1.2885	#N/A	0.631667	0.375698	#N/A	0.404671	0.655135	0.75189	#N/A	11	ENSG00000146197	SCUBE3	protein_coding	signal peptide, CUB domain and EGF like domain containing 3 [Source:HGNC Symbol;Acc:HGNC:13655]
MINDY2	1.47246	#N/A	0.373319	0.927781	#N/A	0.543871	#N/A	0.424789	0.490924	0.478308	0.485154	0.453041	0.562364	0.717393	#N/A	11	ENSG00000128923	MINDY2	protein_coding	MINDY lysine 48 deubiquitinase 2 [Source:HGNC Symbol;Acc:HGNC:26954]
C21orf91	#N/A	#N/A	0.36913	#N/A	0.416134	1.58109	1.20707	1.05029	0.995181	1.21083	0.893246	1.37507	2.11648	1.48405	#N/A	11	ENSG00000154642	C21orf91	protein_coding	chromosome 21 open reading frame 91 [Source:HGNC Symbol;Acc:HGNC:16459]
ATL3	#N/A	#N/A	#N/A	0.824342	0.368913	0.772818	1.73376	0.8211	0.822626	0.836649	0.875528	0.476667	0.576308	0.486731	#N/A	11	ENSG00000184743	ATL3	protein_coding	atlastin GTPase 3 [Source:HGNC Symbol;Acc:HGNC:24526]
SMIM13	#N/A	0.470655	#N/A	0.580023	#N/A	0.463727	0.979796	0.486595	0.530002	0.706863	1.02636	0.368778	0.8016	0.505877	#N/A	11	ENSG00000224531	SMIM13	protein_coding	small integral membrane protein 13 [Source:HGNC Symbol;Acc:HGNC:27356]
RUFY2	#N/A	0.366553	#N/A	1.00989	#N/A	0.590983	1.27422	0.606575	0.621804	0.701864	1.01109	0.539328	0.639492	0.546042	#N/A	11	ENSG00000204130	RUFY2	protein_coding	RUN and FYVE domain containing 2 [Source:HGNC Symbol;Acc:HGNC:19761]
MAN1C1	1.94959	#N/A	#N/A	0.495813	0.390937	0.68901	#N/A	0.363802	0.463622	0.381287	0.928475	0.588653	0.599423	1.01821	#N/A	11	ENSG00000117643	MAN1C1	protein_coding	mannosidase alpha class 1C member 1 [Source:HGNC Symbol;Acc:HGNC:19080]
ATXN3	#N/A	0.36264	#N/A	0.627567	#N/A	1.24331	2.09369	1.14194	1.20897	1.18349	1.51701	1.08319	1.14998	1.19386	#N/A	11	ENSG00000066427	ATXN3	protein_coding	ataxin 3 [Source:HGNC Symbol;Acc:HGNC:7106]
ANKRD6	1.33408	#N/A	#N/A	1.39806	0.989634	1.14415	#N/A	0.362498	0.926581	0.754774	0.734398	1.23499	1.37054	1.42537	#N/A	11	ENSG00000135299	ANKRD6	protein_coding	ankyrin repeat domain 6 [Source:HGNC Symbol;Acc:HGNC:17280]
BBIP1	#N/A	0.362372	#N/A	0.584851	#N/A	1.03735	0.981277	0.711317	0.716792	0.650907	0.664667	0.853225	1.07147	1.07479	#N/A	11	ENSG00000214413	BBIP1	protein_coding	BBSome interacting protein 1 [Source:HGNC Symbol;Acc:HGNC:28093]
TRABD-AS1	#N/A	#N/A	#N/A	1.19367	0.940004	1.6371	0.360964	1.57832	0.903042	1.4551	0.831038	1.38046	2.2195	1.38871	#N/A	11	ENSG00000273253	TRABD-AS1	lncRNA	TRABD antisense RNA 1 [Source:HGNC Symbol;Acc:HGNC:56049]
ARHGAP19	1.73486	#N/A	0.360259	#N/A	#N/A	0.980225	1.48061	0.995883	1.0314	1.09758	1.51212	0.748947	0.639837	0.856147	#N/A	11	ENSG00000213390	ARHGAP19	protein_coding	Rho GTPase activating protein 19 [Source:HGNC Symbol;Acc:HGNC:23724]
FRG1#109536	#N/A	#N/A	#N/A	0.563764	0.359805	0.667065	1.3021	0.537374	0.535299	0.797194	0.999992	0.475681	0.739948	0.758689	#N/A	11	ENSG00000109536	FRG1	protein_coding	FSHD region gene 1 [Source:HGNC Symbol;Acc:HGNC:3954]
TDRD7	1.12562	#N/A	#N/A	#N/A	0.358145	4.13514	2.90924	3.94337	4.87912	4.74767	3.96065	3.7253	3.9808	3.15639	#N/A	11	ENSG00000196116	TDRD7	protein_coding	tudor domain containing 7 [Source:HGNC Symbol;Acc:HGNC:30831]
SHFL	1.04228	#N/A	#N/A	#N/A	0.358046	5.89389	3.2929	7.26014	9.05837	7.61323	5.19496	8.21041	6.58275	5.17883	#N/A	11	ENSG00000130813	SHFL	protein_coding	shiftless antiviral inhibitor of ribosomal frameshifting [Source:HGNC Symbol;Acc:HGNC:25649]
SERPINB6	#N/A	0.508127	0.357061	#N/A	#N/A	1.08031	1.56533	0.486923	0.753401	0.887333	0.844225	1.17421	1.93774	1.41562	#N/A	11	ENSG00000124570	SERPINB6	protein_coding	serpin family B member 6 [Source:HGNC Symbol;Acc:HGNC:8950]
TTC12	#N/A	0.592372	#N/A	0.678165	#N/A	0.486299	1.06021	0.402341	0.528677	0.511115	0.868325	0.362341	0.396913	0.356622	#N/A	11	ENSG00000149292	TTC12	protein_coding	tetratricopeptide repeat domain 12 [Source:HGNC Symbol;Acc:HGNC:23700]
MARK4	#N/A	#N/A	0.444193	0.685036	0.356547	0.70912	#N/A	0.791177	0.794579	0.789219	1.04788	0.659744	0.565277	0.667361	#N/A	11	ENSG00000007047	MARK4	protein_coding	microtubule affinity regulating kinase 4 [Source:HGNC Symbol;Acc:HGNC:13538]
GIMAP6	0.354701	#N/A	4.23833	#N/A	2.7713	6.12312	#N/A	9.8659	7.42541	8.23914	1.60091	10.5531	6.62011	5.62133	#N/A	11	ENSG00000133561	GIMAP6	protein_coding	GTPase, IMAP family member 6 [Source:HGNC Symbol;Acc:HGNC:21918]
PAXBP1-AS1	#N/A	0.459117	0.568118	#N/A	#N/A	0.60602	1.03386	0.55337	0.380419	0.594011	0.837284	0.35359	0.491595	0.509526	#N/A	11	ENSG00000238197	PAXBP1-AS1	lncRNA	PAXBP1 antisense RNA 1 [Source:HGNC Symbol;Acc:HGNC:39603]
TMEM14B	#N/A	0.384229	#N/A	0.616966	#N/A	0.751769	1.2341	1.00824	1.08287	1.30899	1.51347	0.351345	0.615889	0.405793	#N/A	11	ENSG00000137210	TMEM14B	protein_coding	transmembrane protein 14B [Source:HGNC Symbol;Acc:HGNC:21384]
STAB1	0.350869	#N/A	1.07727	#N/A	1.42069	3.23366	#N/A	4.7472	5.1614	4.38971	2.43208	3.43795	1.68726	1.62049	#N/A	11	ENSG00000010327	STAB1	protein_coding	stabilin 1 [Source:HGNC Symbol;Acc:HGNC:18628]
TWSG1	#N/A	1.30805	#N/A	0.982313	0.43901	0.684747	#N/A	0.350213	0.417158	0.441554	0.57778	0.634602	0.544533	0.695023	#N/A	11	ENSG00000128791	TWSG1	protein_coding	twisted gastrulation BMP signaling modulator 1 [Source:HGNC Symbol;Acc:HGNC:12429]
FIG4	1.27863	0.349604	#N/A	#N/A	#N/A	0.840738	0.907249	0.904784	0.91997	0.865457	1.24087	0.795026	0.893896	0.733007	#N/A	11	ENSG00000112367	FIG4	protein_coding	FIG4 phosphoinositide 5-phosphatase [Source:HGNC Symbol;Acc:HGNC:16873]
CD84	0.34723	#N/A	1.59735	#N/A	2.18367	5.3141	#N/A	9.72648	7.77534	6.69324	0.596185	4.74181	2.92246	5.20016	#N/A	11	ENSG00000066294	CD84	protein_coding	CD84 molecule [Source:HGNC Symbol;Acc:HGNC:1704]
PRELID3A	#N/A	0.905741	0.344804	#N/A	0.778265	2.1361	#N/A	2.66938	2.85546	2.79468	3.30257	1.8466	1.98768	1.4236	#N/A	11	ENSG00000141391	PRELID3A	protein_coding	PRELI domain containing 3A [Source:HGNC Symbol;Acc:HGNC:24639]
FZD1	#N/A	0.907177	#N/A	#N/A	0.988102	5.01561	0.344522	8.34883	8.95098	5.85603	0.733877	6.69959	4.69426	5.53284	#N/A	11	ENSG00000157240	FZD1	protein_coding	frizzled class receptor 1 [Source:HGNC Symbol;Acc:HGNC:4038]
DHRS12	#N/A	0.342856	#N/A	0.669729	#N/A	0.621189	1.45694	0.81052	0.972943	0.795302	0.893208	0.612033	0.623001	0.665469	#N/A	11	ENSG00000102796	DHRS12	protein_coding	dehydrogenase/reductase 12 [Source:HGNC Symbol;Acc:HGNC:25832]
VGLL4	#N/A	#N/A	0.342639	0.857624	#N/A	0.742729	0.730291	0.493185	0.73097	0.665996	0.619422	0.706936	0.743058	1.02565	#N/A	11	ENSG00000144560	VGLL4	protein_coding	vestigial like family member 4 [Source:HGNC Symbol;Acc:HGNC:28966]
ACSS1	1.53346	0.39217	0.926969	0.55531	0.883003	1.0192	1.44247	#N/A	0.342543	#N/A	#N/A	0.876718	0.92139	1.41078	#N/A	11	ENSG00000154930	ACSS1	protein_coding	acyl-CoA synthetase short chain family member 1 [Source:HGNC Symbol;Acc:HGNC:16091]
GPCPD1	#N/A	0.342449	0.535974	#N/A	#N/A	1.15115	1.79343	0.934607	0.997662	1.08744	1.2706	1.07928	1.16387	1.1751	#N/A	11	ENSG00000125772	GPCPD1	protein_coding	glycerophosphocholine phosphodiesterase 1 [Source:HGNC Symbol;Acc:HGNC:26957]
NFYA	#N/A	#N/A	0.598586	#N/A	0.790281	0.593568	1.64018	0.543821	0.340266	0.426426	0.598912	0.417952	0.417287	0.515218	#N/A	11	ENSG00000001167	NFYA	protein_coding	nuclear transcription factor Y subunit alpha [Source:HGNC Symbol;Acc:HGNC:7804]
CILK1	#N/A	0.339672	#N/A	0.415157	#N/A	0.585855	1.90236	0.444481	0.445243	0.456512	0.83916	0.645768	0.785353	0.888299	#N/A	11	ENSG00000112144	CILK1	protein_coding	ciliogenesis associated kinase 1 [Source:HGNC Symbol;Acc:HGNC:21219]
SORBS2-AS1	#N/A	0.876953	2.67953	0.33653	0.556466	0.971622	#N/A	1.11481	2.00954	1.58346	#N/A	2.41332	3.13038	2.24747	#N/A	11	ENSG00000233110	SORBS2-AS1	lncRNA	SORBS2 antisense RNA 1 [Source:HGNC Symbol;Acc:HGNC:41039]
IL17RA	#N/A	#N/A	0.335841	#N/A	0.771156	5.94447	2.77624	7.27809	8.78854	6.9425	6.58232	6.53139	5.31133	5.23901	#N/A	11	ENSG00000177663	IL17RA	protein_coding	interleukin 17 receptor A [Source:HGNC Symbol;Acc:HGNC:5985]
AGO4	0.944328	#N/A	#N/A	#N/A	0.335321	0.948143	2.11122	0.705414	0.779419	0.764236	1.20453	0.873071	0.891774	0.921858	#N/A	11	ENSG00000134698	AGO4	protein_coding	argonaute RISC component 4 [Source:HGNC Symbol;Acc:HGNC:18424]
SNX14	0.560208	#N/A	#N/A	#N/A	0.333427	0.616343	0.701808	0.446823	0.526863	0.580422	0.666223	0.436473	0.552595	0.653702	#N/A	11	ENSG00000135317	SNX14	protein_coding	sorting nexin 14 [Source:HGNC Symbol;Acc:HGNC:14977]
CDH19	#N/A	#N/A	#N/A	1.24096	1.61734	3.98921	0.331914	5.22075	6.02119	1.99499	0.640386	4.26239	2.86744	5.25013	#N/A	11	ENSG00000071991	CDH19	protein_coding	cadherin 19 [Source:HGNC Symbol;Acc:HGNC:1758]
RFX2	#N/A	0.533931	#N/A	#N/A	0.330397	2.72008	2.27647	2.35947	2.80655	2.60628	2.9694	2.84388	2.74795	2.71945	#N/A	11	ENSG00000087903	RFX2	protein_coding	regulatory factor X2 [Source:HGNC Symbol;Acc:HGNC:9983]
ARGLU1	0.546351	#N/A	#N/A	0.389481	#N/A	0.431635	1.49814	0.66669	0.647907	0.844887	0.962375	0.329903	0.467076	0.381242	#N/A	11	ENSG00000134884	ARGLU1	protein_coding	arginine and glutamate rich 1 [Source:HGNC Symbol;Acc:HGNC:25482]
FZD10-AS1	#N/A	1.42512	#N/A	1.27127	#N/A	2.70085	0.328113	6.57256	6.11152	4.88541	0.655756	5.99596	5.49907	5.27041	#N/A	11	ENSG00000250208	FZD10-AS1	lncRNA	FZD10 antisense divergent transcript [Source:HGNC Symbol;Acc:HGNC:48632]
ACVR1B	#N/A	#N/A	#N/A	1.14741	0.577457	0.560811	1.54461	0.867566	0.787387	0.821022	1.17603	0.410394	0.327854	0.352474	#N/A	11	ENSG00000135503	ACVR1B	protein_coding	activin A receptor type 1B [Source:HGNC Symbol;Acc:HGNC:172]
MAPK1IP1L	#N/A	0.327586	#N/A	0.54782	#N/A	0.581206	1.40593	0.481002	0.532911	0.556838	0.567705	0.419498	0.709867	0.392702	#N/A	11	ENSG00000168175	MAPK1IP1L	protein_coding	mitogen-activated protein kinase 1 interacting protein 1 like [Source:HGNC Symbol;Acc:HGNC:19840]
LINC02987	#N/A	0.385309	0.558121	#N/A	#N/A	0.688707	2.00635	1.64605	1.40805	1.48557	1.57466	0.350923	0.326305	0.597363	#N/A	11	ENSG00000267575	LINC02987	lncRNA	long intergenic non-protein coding RNA 2987 [Source:HGNC Symbol;Acc:HGNC:56093]
TMEM62	0.89664	#N/A	#N/A	#N/A	0.325572	1.1595	1.80903	1.01666	1.23174	1.24832	1.13208	1.00783	1.17877	1.37839	#N/A	11	ENSG00000137842	TMEM62	protein_coding	transmembrane protein 62 [Source:HGNC Symbol;Acc:HGNC:26269]
GFOD2	1.34289	#N/A	0.727309	#N/A	#N/A	0.633779	2.26482	0.663181	0.900377	0.732808	1.91116	0.57622	0.60038	0.325118	#N/A	11	ENSG00000141098	GFOD2	protein_coding	glucose-fructose oxidoreductase domain containing 2 [Source:HGNC Symbol;Acc:HGNC:28159]
ARAP1	#N/A	0.324185	#N/A	#N/A	0.375842	1.39927	1.54501	1.02289	1.28745	1.07827	1.17072	1.2659	1.29976	1.45176	#N/A	11	ENSG00000186635	ARAP1	protein_coding	ArfGAP with RhoGAP domain, ankyrin repeat and PH domain 1 [Source:HGNC Symbol;Acc:HGNC:16925]
RBP7	0.323556	#N/A	2.80669	#N/A	2.02257	4.56029	#N/A	7.28089	7.19112	5.32444	1.35805	7.01454	3.60697	3.1798	#N/A	11	ENSG00000162444	RBP7	protein_coding	retinol binding protein 7 [Source:HGNC Symbol;Acc:HGNC:30316]
LTBR	#N/A	0.322923	#N/A	0.563158	#N/A	1.27228	1.54528	1.16034	1.00214	1.05036	1.74226	0.973387	0.892169	1.02371	#N/A	11	ENSG00000111321	LTBR	protein_coding	lymphotoxin beta receptor [Source:HGNC Symbol;Acc:HGNC:6718]
WARS2	#N/A	0.846221	#N/A	1.17295	#N/A	0.555193	1.95532	0.322416	0.363441	0.434823	0.707755	0.585506	0.635756	0.587022	#N/A	11	ENSG00000116874	WARS2	protein_coding	tryptophanyl tRNA synthetase 2, mitochondrial [Source:HGNC Symbol;Acc:HGNC:12730]
ANKRD13D	1.07593	0.321768	#N/A	#N/A	#N/A	2.50622	4.67479	2.95342	3.14315	2.88489	2.78273	2.62828	2.41261	2.68918	#N/A	11	ENSG00000172932	ANKRD13D	protein_coding	ankyrin repeat domain 13D [Source:HGNC Symbol;Acc:HGNC:27880]
SP2	#N/A	#N/A	#N/A	0.674596	0.338974	0.407546	0.854355	0.542455	0.435527	0.497666	1.00968	0.320299	0.320918	0.414717	#N/A	11	ENSG00000167182	SP2	protein_coding	Sp2 transcription factor [Source:HGNC Symbol;Acc:HGNC:11207]
SERGEF	1.2421	#N/A	0.358587	#N/A	0.319584	0.585855	1.33502	0.335828	0.728991	0.656416	#N/A	0.62	0.713683	0.772995	#N/A	11	ENSG00000129158	SERGEF	protein_coding	secretion regulating guanine nucleotide exchange factor [Source:HGNC Symbol;Acc:HGNC:17499]
CREBL2	1.08972	0.316848	#N/A	#N/A	#N/A	0.842378	1.15264	0.686901	0.639105	0.623203	1.18881	0.554895	0.667845	0.578267	#N/A	11	ENSG00000111269	CREBL2	protein_coding	cAMP responsive element binding protein like 2 [Source:HGNC Symbol;Acc:HGNC:2350]
TTC9C	#N/A	#N/A	#N/A	0.414999	0.315649	0.651807	1.89461	0.514036	0.485843	0.585228	1.23039	0.383799	0.602171	0.642294	#N/A	11	ENSG00000162222	TTC9C	protein_coding	tetratricopeptide repeat domain 9C [Source:HGNC Symbol;Acc:HGNC:28432]
IFT122	#N/A	0.31499	#N/A	0.827349	#N/A	2.67303	1.17594	2.02126	2.0518	2.18291	2.19562	2.63695	2.57425	2.85334	#N/A	11	ENSG00000163913	IFT122	protein_coding	intraflagellar transport 122 [Source:HGNC Symbol;Acc:HGNC:13556]
CEP68	0.91304	#N/A	#N/A	0.56752	#N/A	0.483931	0.715876	0.403227	0.314391	0.430239	0.606223	0.325623	0.54114	0.399898	#N/A	11	ENSG00000011523	CEP68	protein_coding	centrosomal protein 68 [Source:HGNC Symbol;Acc:HGNC:29076]
RIPK1	#N/A	#N/A	#N/A	0.330121	0.31379	0.684433	1.62631	0.61873	0.711974	0.625841	0.739924	0.61688	0.614694	0.498949	#N/A	11	ENSG00000137275	RIPK1	protein_coding	receptor interacting serine/threonine kinase 1 [Source:HGNC Symbol;Acc:HGNC:10019]
MPZL1	#N/A	#N/A	#N/A	0.667784	0.312748	0.49995	1.34981	0.399925	0.337295	0.375897	0.883745	0.515326	0.588597	0.613406	#N/A	11	ENSG00000197965	MPZL1	protein_coding	myelin protein zero like 1 [Source:HGNC Symbol;Acc:HGNC:7226]
PLEKHA8	1.20178	#N/A	#N/A	0.577553	0.423121	0.580505	#N/A	0.555203	0.451344	0.525474	0.731764	0.312658	0.504229	0.57569	#N/A	11	ENSG00000106086	PLEKHA8	protein_coding	pleckstrin homology domain containing A8 [Source:HGNC Symbol;Acc:HGNC:30037]
GSTA4	#N/A	2.06769	#N/A	2.68732	#N/A	0.373541	1.00613	0.537508	0.479353	0.530662	0.830947	0.311644	0.484834	0.377887	#N/A	11	ENSG00000170899	GSTA4	protein_coding	glutathione S-transferase alpha 4 [Source:HGNC Symbol;Acc:HGNC:4629]
LZTR1	#N/A	0.309995	#N/A	0.606742	#N/A	1.13123	2.1597	1.34894	1.07486	1.1136	1.48901	1.07713	1.08467	1.07575	#N/A	11	ENSG00000099949	LZTR1	protein_coding	leucine zipper like transcription regulator 1 [Source:HGNC Symbol;Acc:HGNC:6742]
SEC16A	#N/A	#N/A	#N/A	0.528243	0.307739	0.668089	1.31777	0.716415	0.770066	0.654354	1.32801	0.600998	0.72685	0.585462	#N/A	11	ENSG00000148396	SEC16A	protein_coding	SEC16 homolog A, endoplasmic reticulum export factor [Source:HGNC Symbol;Acc:HGNC:29006]
ATG4B	#N/A	#N/A	0.452465	0.382776	#N/A	0.437307	2.18572	0.638807	0.504641	0.464052	0.953721	0.343426	0.307481	0.434382	#N/A	11	ENSG00000168397	ATG4B	protein_coding	autophagy related 4B cysteine peptidase [Source:HGNC Symbol;Acc:HGNC:20790]
APH1A	0.411729	#N/A	1.16948	#N/A	1.64924	0.695804	#N/A	3.61317	3.95324	3.1156	0.307107	3.59762	3.4263	4.12383	#N/A	11	ENSG00000117362	APH1A	protein_coding	aph-1 homolog A, gamma-secretase subunit [Source:HGNC Symbol;Acc:HGNC:29509]
SF3B2	#N/A	#N/A	0.306557	0.589011	#N/A	1.00492	1.88958	1.06443	1.14891	1.42069	1.47666	0.893057	1.28531	0.943854	#N/A	11	ENSG00000087365	SF3B2	protein_coding	splicing factor 3b subunit 2 [Source:HGNC Symbol;Acc:HGNC:10769]
ZNF254	#N/A	0.363046	#N/A	0.381927	#N/A	0.923127	1.72779	0.306379	0.76736	0.676966	0.392234	1.15318	1.43493	1.85683	#N/A	11	ENSG00000213096	ZNF254	protein_coding	zinc finger protein 254 [Source:HGNC Symbol;Acc:HGNC:13047]
PCMTD2#203880	#N/A	#N/A	#N/A	0.770262	0.306153	0.659467	1.81786	0.476877	0.419364	0.542532	0.8385	0.439501	0.560105	0.617667	#N/A	11	ENSG00000203880	PCMTD2	protein_coding	protein-L-isoaspartate (D-aspartate) O-methyltransferase domain containing 2 [Source:HGNC Symbol;Acc:HGNC:15882]
TMX3	#N/A	0.304202	#N/A	#N/A	0.361885	1.06138	1.87814	0.731489	0.795793	0.89064	1.09639	0.950708	1.25333	1.17709	#N/A	11	ENSG00000166479	TMX3	protein_coding	thioredoxin related transmembrane protein 3 [Source:HGNC Symbol;Acc:HGNC:24718]
LEMD2	1.02408	#N/A	0.303121	#N/A	#N/A	0.982981	2.34595	1.0235	0.929381	0.892754	1.25351	0.795659	0.672072	0.887653	#N/A	11	ENSG00000161904	LEMD2	protein_coding	LEM domain nuclear envelope protein 2 [Source:HGNC Symbol;Acc:HGNC:21244]
GALNT7	1.67526	0.302751	#N/A	#N/A	#N/A	5.33558	0.774653	7.31358	7.99605	6.41026	6.17656	7.0712	5.98597	5.48606	#N/A	11	ENSG00000109586	GALNT7	protein_coding	polypeptide N-acetylgalactosaminyltransferase 7 [Source:HGNC Symbol;Acc:HGNC:4129]
LINC01150#229671	#N/A	1.6137	2.29476	#N/A	1.72976	1.46802	#N/A	5.97786	6.24663	4.02685	0.302498	2.3351	1.87459	2.18895	#N/A	11	ENSG00000229671	LINC01150	lncRNA	long intergenic non-protein coding RNA 1150 [Source:HGNC Symbol;Acc:HGNC:49469]
TPR	0.603948	#N/A	#N/A	0.302021	#N/A	0.649925	0.929227	0.642652	0.660685	0.792604	1.18031	0.506662	0.856983	0.616013	#N/A	11	ENSG00000047410	TPR	protein_coding	translocated promoter region, nuclear basket protein [Source:HGNC Symbol;Acc:HGNC:12017]
IPPK	#N/A	#N/A	0.29978	0.616846	#N/A	0.825989	2.04387	0.710816	0.94571	0.845262	0.740133	0.791506	0.897088	0.994896	#N/A	11	ENSG00000127080	IPPK	protein_coding	inositol-pentakisphosphate 2-kinase [Source:HGNC Symbol;Acc:HGNC:14645]
RSRC1	#N/A	0.444319	#N/A	#N/A	0.299241	0.795255	1.40385	0.717437	0.819974	0.880824	0.927666	0.670494	0.796076	0.717119	#N/A	11	ENSG00000174891	RSRC1	protein_coding	arginine and serine rich coiled-coil 1 [Source:HGNC Symbol;Acc:HGNC:24152]
DEPDC5	0.822297	#N/A	0.29889	#N/A	#N/A	0.617694	2.1877	0.486979	0.543969	0.54516	0.85538	0.395314	0.375871	0.550737	#N/A	11	ENSG00000100150	DEPDC5	protein_coding	DEP domain containing 5, GATOR1 subcomplex subunit [Source:HGNC Symbol;Acc:HGNC:18423]
AP3M2	#N/A	0.427087	0.298608	#N/A	#N/A	0.532212	1.72289	0.331894	0.4696	0.550087	0.923547	0.498209	0.613435	0.774895	#N/A	11	ENSG00000070718	AP3M2	protein_coding	adaptor related protein complex 3 subunit mu 2 [Source:HGNC Symbol;Acc:HGNC:570]
INKA2	#N/A	0.297714	0.48013	#N/A	0.489307	0.93922	#N/A	0.669832	0.695104	0.739095	0.905789	0.685186	0.722251	0.688497	#N/A	11	ENSG00000197852	INKA2	protein_coding	inka box actin regulator 2 [Source:HGNC Symbol;Acc:HGNC:28045]
LNMICC	#N/A	#N/A	3.79863	0.484057	0.806664	0.635228	#N/A	7.70161	7.64766	5.56099	0.29501	9.05626	6.21396	1.04631	#N/A	11	ENSG00000254027	LNMICC	lncRNA	lncRNA associated with lymph node metastasis in cervical cancer [Source:HGNC Symbol;Acc:HGNC:56001]
PARM1-AS1	#N/A	1.61041	3.61917	0.560435	0.293169	1.12727	#N/A	1.53431	1.85403	1.56378	#N/A	1.38378	1.63733	1.40798	#N/A	11	ENSG00000249717	PARM1-AS1	lncRNA	PARM1 antisense RNA 1 [Source:HGNC Symbol;Acc:HGNC:41051]
CEP164	#N/A	0.292889	#N/A	0.497641	#N/A	1.09875	1.25694	1.35552	1.53716	1.51958	1.29014	1.06738	1.20221	1.09511	#N/A	11	ENSG00000110274	CEP164	protein_coding	centrosomal protein 164 [Source:HGNC Symbol;Acc:HGNC:29182]
PDCD10	0.828693	#N/A	0.291707	#N/A	0.462402	0.535393	#N/A	0.477621	0.46689	0.597869	0.744125	0.469907	0.697342	0.552802	#N/A	11	ENSG00000114209	PDCD10	protein_coding	programmed cell death 10 [Source:HGNC Symbol;Acc:HGNC:8761]
KIAA1328	#N/A	0.291519	#N/A	0.855089	#N/A	0.663879	0.592488	0.553465	0.655946	0.735486	0.932695	0.558255	0.65701	0.573697	#N/A	11	ENSG00000150477	KIAA1328	protein_coding	KIAA1328 [Source:HGNC Symbol;Acc:HGNC:29248]
ING4	#N/A	0.295537	0.290076	#N/A	#N/A	0.721915	1.35907	0.579211	0.382778	0.483337	0.67794	0.410087	0.320865	0.376189	#N/A	11	ENSG00000111653	ING4	protein_coding	inhibitor of growth family member 4 [Source:HGNC Symbol;Acc:HGNC:19423]
TM9SF2	#N/A	#N/A	0.289024	#N/A	0.460786	0.364598	0.869686	0.365568	0.301702	0.370433	0.648152	0.3552	0.565139	0.550294	#N/A	11	ENSG00000125304	TM9SF2	protein_coding	transmembrane 9 superfamily member 2 [Source:HGNC Symbol;Acc:HGNC:11865]
HNRNPR#125944	#N/A	0.28881	#N/A	0.524109	#N/A	0.476046	1.50369	0.78048	0.636073	0.818967	1.22399	0.366605	0.457837	0.358843	#N/A	11	ENSG00000125944	HNRNPR	protein_coding	heterogeneous nuclear ribonucleoprotein R [Source:HGNC Symbol;Acc:HGNC:5047]
HNRNPH3	#N/A	0.379986	#N/A	0.288607	#N/A	0.822833	1.57248	0.695154	0.549687	0.755351	1.30212	0.64647	0.964856	0.676909	#N/A	11	ENSG00000096746	HNRNPH3	protein_coding	heterogeneous nuclear ribonucleoprotein H3 [Source:HGNC Symbol;Acc:HGNC:5043]
DUSP11	#N/A	#N/A	0.288497	0.421362	#N/A	0.57903	0.740655	0.481339	0.419077	0.50712	0.683381	0.434515	0.747445	0.595858	#N/A	11	ENSG00000144048	DUSP11	protein_coding	dual specificity phosphatase 11 [Source:HGNC Symbol;Acc:HGNC:3066]
MALL	0.287985	#N/A	3.96696	#N/A	2.95452	5.84256	#N/A	7.79023	9.35674	5.38605	1.52741	8.5743	5.14328	7.12894	#N/A	11	ENSG00000144063	MALL	protein_coding	mal, T cell differentiation protein like [Source:HGNC Symbol;Acc:HGNC:6818]
UNKL	#N/A	0.299184	#N/A	0.390611	#N/A	0.83569	1.2627	0.474686	0.287635	0.347704	0.61261	0.473669	0.459177	0.710108	#N/A	11	ENSG00000059145	UNKL	protein_coding	unk like zinc finger [Source:HGNC Symbol;Acc:HGNC:14184]
ZNF891	#N/A	0.515577	#N/A	0.904067	#N/A	0.379405	1.1637	0.360254	0.412973	0.583892	0.652233	0.301097	0.439604	0.285518	#N/A	11	ENSG00000214029	ZNF891	protein_coding	zinc finger protein 891 [Source:HGNC Symbol;Acc:HGNC:38709]
EIF2AK2	#N/A	#N/A	#N/A	0.415442	0.285313	1.32612	0.828183	1.08418	1.28915	1.36466	1.13217	1.09767	1.44023	1.23762	#N/A	11	ENSG00000055332	EIF2AK2	protein_coding	eukaryotic translation initiation factor 2 alpha kinase 2 [Source:HGNC Symbol;Acc:HGNC:9437]
FYN	0.907161	#N/A	#N/A	#N/A	0.284619	6.52136	4.23849	7.88159	9.44723	7.56519	6.72966	7.77212	6.3498	6.44079	#N/A	11	ENSG00000010810	FYN	protein_coding	FYN proto-oncogene, Src family tyrosine kinase [Source:HGNC Symbol;Acc:HGNC:4037]
FAM106A	#N/A	0.627468	#N/A	0.608435	0.48159	#N/A	2.46027	0.281867	0.398341	0.389784	0.922967	0.315157	0.384835	0.480364	#N/A	11	ENSG00000273018	FAM106A	lncRNA	family with sequence similarity 106 member A [Source:HGNC Symbol;Acc:HGNC:25682]
ZNF251#198169	#N/A	#N/A	#N/A	0.296136	0.281748	0.677078	1.37145	0.756792	0.738498	0.823906	1.0957	0.556603	0.547326	0.538928	#N/A	11	ENSG00000198169	ZNF251	protein_coding	zinc finger protein 251 [Source:HGNC Symbol;Acc:HGNC:13045]
STK24	#N/A	#N/A	#N/A	0.349287	0.281442	0.762724	1.70733	1.00399	1.05783	1.03361	1.33603	0.726227	0.821962	0.770579	#N/A	11	ENSG00000102572	STK24	protein_coding	serine/threonine kinase 24 [Source:HGNC Symbol;Acc:HGNC:11403]
NAA38	#N/A	1.66219	#N/A	2.14965	#N/A	0.639352	0.569934	0.701362	7.42231	5.18864	0.276084	8.80172	3.65406	0.716835	#N/A	11	ENSG00000183011	NAA38	protein_coding	N-alpha-acetyltransferase 38, NatC auxiliary subunit [Source:HGNC Symbol;Acc:HGNC:28212]
SS18	#N/A	#N/A	#N/A	0.425809	0.275063	1.11184	1.12151	0.964407	1.06466	1.16498	1.16493	0.994665	1.12884	1.07161	#N/A	11	ENSG00000141380	SS18	protein_coding	SS18 subunit of BAF chromatin remodeling complex [Source:HGNC Symbol;Acc:HGNC:11340]
PRIM2	#N/A	0.328173	0.274585	#N/A	#N/A	0.892496	1.32382	0.905717	1.05402	1.04265	1.22341	0.814927	0.84255	0.844547	#N/A	11	ENSG00000146143	PRIM2	protein_coding	DNA primase subunit 2 [Source:HGNC Symbol;Acc:HGNC:9370]
ZNF544	#N/A	#N/A	#N/A	0.722918	0.27432	1.39256	1.65151	0.793613	1.20674	0.920678	0.804463	1.41401	1.40904	1.66983	#N/A	11	ENSG00000198131	ZNF544	protein_coding	zinc finger protein 544 [Source:HGNC Symbol;Acc:HGNC:16759]
MAK	#N/A	0.616553	#N/A	1.11023	#N/A	0.660416	1.20515	1.0129	0.816336	0.973008	1.37272	0.272271	0.402179	0.309271	#N/A	11	ENSG00000111837	MAK	protein_coding	male germ cell associated kinase [Source:HGNC Symbol;Acc:HGNC:6816]
TUG1	#N/A	#N/A	#N/A	0.451599	0.417773	0.574486	1.54651	0.569243	0.445353	0.568196	0.600491	0.298099	0.271846	0.384695	#N/A	11	ENSG00000253352	TUG1	protein_coding	taurine up-regulated 1 [Source:HGNC Symbol;Acc:HGNC:26066]
TTC5	#N/A	0.491214	0.271311	0.55293	#N/A	0.664305	#N/A	0.82708	0.735615	0.886448	0.94149	0.649022	0.699765	0.66731	#N/A	11	ENSG00000136319	TTC5	protein_coding	tetratricopeptide repeat domain 5 [Source:HGNC Symbol;Acc:HGNC:19274]
CDC42BPB	#N/A	#N/A	#N/A	0.8121	0.315653	0.444947	1.57769	0.498467	0.47018	0.476814	1.02601	0.270957	0.273669	0.297259	#N/A	11	ENSG00000198752	CDC42BPB	protein_coding	CDC42 binding protein kinase beta [Source:HGNC Symbol;Acc:HGNC:1738]
DISP1	2.07411	#N/A	0.891669	#N/A	0.339278	0.567096	0.932976	0.860848	1.1164	1.12223	0.858247	0.268115	0.380395	#N/A	#N/A	11	ENSG00000154309	DISP1	protein_coding	dispatched RND transporter family member 1 [Source:HGNC Symbol;Acc:HGNC:19711]
CD46	#N/A	#N/A	#N/A	0.418752	0.268087	0.91391	1.48302	1.01967	0.936078	1.11191	1.52817	0.765654	0.931945	0.829207	#N/A	11	ENSG00000117335	CD46	protein_coding	CD46 molecule [Source:HGNC Symbol;Acc:HGNC:6953]
TMTC1	1.14324	#N/A	#N/A	3.17638	0.537981	0.680297	0.95376	#N/A	0.318342	0.267574	0.635436	0.471158	0.543045	0.406125	#N/A	11	ENSG00000133687	TMTC1	protein_coding	transmembrane O-mannosyltransferase targeting cadherins 1 [Source:HGNC Symbol;Acc:HGNC:24099]
GMEB2	#N/A	#N/A	0.596352	#N/A	0.66366	0.545468	1.39347	0.628537	0.26507	0.302355	1.32757	0.404774	0.333766	0.506923	#N/A	11	ENSG00000101216	GMEB2	protein_coding	glucocorticoid modulatory element binding protein 2 [Source:HGNC Symbol;Acc:HGNC:4371]
#271533	#N/A	0.264195	#N/A	0.76702	#N/A	0.453097	1.77926	0.461137	0.572115	0.509056	0.85327	0.334344	0.344348	0.44236	#N/A	11	ENSG00000271533		lncRNA	novel transcript, sense intronic FTX
TAF5L	#N/A	0.445705	#N/A	0.574498	0.884991	0.343875	1.22759	0.320472	0.324751	0.264052	0.573063	#N/A	0.271963	0.323011	#N/A	11	ENSG00000135801	TAF5L	protein_coding	TATA-box binding protein associated factor 5 like [Source:HGNC Symbol;Acc:HGNC:17304]
STX7	#N/A	#N/A	0.263342	#N/A	0.513712	1.14015	1.65152	0.993635	1.11378	1.21221	1.2177	0.989571	1.31801	1.12127	#N/A	11	ENSG00000079950	STX7	protein_coding	syntaxin 7 [Source:HGNC Symbol;Acc:HGNC:11442]
SMC5	0.562125	0.262773	#N/A	0.528864	#N/A	0.664684	#N/A	0.411165	0.459975	0.502384	0.643758	0.707882	0.873326	0.729655	#N/A	11	ENSG00000198887	SMC5	protein_coding	structural maintenance of chromosomes 5 [Source:HGNC Symbol;Acc:HGNC:20465]
RNF145	0.898504	#N/A	#N/A	#N/A	0.836042	0.549767	0.865938	0.480529	0.517363	0.525111	0.827718	0.261852	0.329621	0.477976	#N/A	11	ENSG00000145860	RNF145	protein_coding	ring finger protein 145 [Source:HGNC Symbol;Acc:HGNC:20853]
FMR1	#N/A	#N/A	0.261211	0.516556	#N/A	1.15827	1.62946	0.906724	0.918336	0.942725	0.848528	0.852205	0.979316	1.00051	#N/A	11	ENSG00000102081	FMR1	protein_coding	fragile X messenger ribonucleoprotein 1 [Source:HGNC Symbol;Acc:HGNC:3775]
ARRB1	#N/A	#N/A	0.261131	#N/A	0.570918	5.5649	3.61035	5.91192	7.29017	6.79963	4.6958	6.55541	5.56168	6.25329	#N/A	11	ENSG00000137486	ARRB1	protein_coding	arrestin beta 1 [Source:HGNC Symbol;Acc:HGNC:711]
C19orf25	#N/A	0.270913	0.260483	#N/A	#N/A	0.543006	2.14448	0.446125	0.352316	0.379594	0.64049	0.508747	0.380045	0.588674	#N/A	11	ENSG00000119559	C19orf25	protein_coding	chromosome 19 open reading frame 25 [Source:HGNC Symbol;Acc:HGNC:26711]
FRMD4A	#N/A	#N/A	0.517385	0.257368	#N/A	5.49548	3.2956	5.86656	7.01016	6.01713	5.39186	5.88801	5.27104	5.48614	#N/A	11	ENSG00000151474	FRMD4A	protein_coding	FERM domain containing 4A [Source:HGNC Symbol;Acc:HGNC:25491]
HLA-DRA#204287	0.257295	#N/A	2.50842	#N/A	2.43197	5.83882	#N/A	9.0707	11.7047	6.85556	5.56634	8.6428	4.77777	7.69724	#N/A	11	ENSG00000204287	HLA-DRA	protein_coding	major histocompatibility complex, class II, DR alpha [Source:HGNC Symbol;Acc:HGNC:4947]
AMIGO2	0.256247	#N/A	#N/A	#N/A	1.0406	5.48492	0.423516	7.7656	7.45474	5.40999	0.844113	6.37008	3.38694	6.83631	#N/A	11	ENSG00000139211	AMIGO2	protein_coding	adhesion molecule with Ig like domain 2 [Source:HGNC Symbol;Acc:HGNC:24073]
SMC3	#N/A	#N/A	0.373346	0.411148	#N/A	0.407085	1.25356	0.40933	0.262874	0.462481	0.827293	0.256167	0.442578	0.266945	#N/A	11	ENSG00000108055	SMC3	protein_coding	structural maintenance of chromosomes 3 [Source:HGNC Symbol;Acc:HGNC:2468]
CD47	1.02367	#N/A	#N/A	#N/A	0.253716	1.07359	1.37466	0.497639	0.539911	0.480374	0.465711	1.06067	1.26401	1.25882	#N/A	11	ENSG00000196776	CD47	protein_coding	CD47 molecule [Source:HGNC Symbol;Acc:HGNC:1682]
GOLGA8A	#N/A	0.25297	#N/A	0.711855	#N/A	1.44392	2.00237	1.35223	1.65517	1.44366	1.28904	1.11552	1.10107	0.987859	#N/A	11	ENSG00000175265	GOLGA8A	protein_coding	golgin A8 family member A [Source:HGNC Symbol;Acc:HGNC:31972]
UVRAG	#N/A	#N/A	0.250739	#N/A	0.547449	0.712229	1.54843	0.588915	0.70988	0.706028	0.788163	0.640094	0.68169	0.643678	#N/A	11	ENSG00000198382	UVRAG	protein_coding	UV radiation resistance associated [Source:HGNC Symbol;Acc:HGNC:12640]
SPTBN1	#N/A	#N/A	#N/A	3.69374	0.250364	3.24256	2.83662	3.57984	4.16842	4.25164	3.96688	2.63323	3.1394	2.34549	#N/A	11	ENSG00000115306	SPTBN1	protein_coding	spectrin beta, non-erythrocytic 1 [Source:HGNC Symbol;Acc:HGNC:11275]
AVEN	#N/A	#N/A	0.249171	0.735603	0.387889	0.486066	#N/A	0.358767	0.472685	0.511133	0.634662	0.483085	0.490537	0.583788	#N/A	11	ENSG00000169857	AVEN	protein_coding	apoptosis and caspase activation inhibitor [Source:HGNC Symbol;Acc:HGNC:13509]
RBM3	#N/A	0.247578	#N/A	0.311632	#N/A	0.793788	1.55351	0.978622	0.812703	1.05766	1.32294	0.563662	0.781297	0.603139	#N/A	11	ENSG00000102317	RBM3	protein_coding	RNA binding motif protein 3 [Source:HGNC Symbol;Acc:HGNC:9900]
PRSS23	#N/A	0.260796	0.440828	2.08668	1.26133	0.592286	#N/A	0.244711	0.568246	0.465922	0.695183	#N/A	0.284776	0.65381	#N/A	11	ENSG00000150687	PRSS23	protein_coding	serine protease 23 [Source:HGNC Symbol;Acc:HGNC:14370]
DNAJC13	0.647982	0.244399	#N/A	#N/A	#N/A	0.587967	1.28313	0.514194	0.52496	0.624127	0.80604	0.42896	0.549359	0.508357	#N/A	11	ENSG00000138246	DNAJC13	protein_coding	DnaJ heat shock protein family (Hsp40) member C13 [Source:HGNC Symbol;Acc:HGNC:30343]
DDX39B#198563	#N/A	0.374565	#N/A	0.243907	#N/A	0.491902	1.9011	0.531235	0.468951	0.515615	0.901809	0.354536	0.337425	0.41457	#N/A	11	ENSG00000198563	DDX39B	protein_coding	DExD-box helicase 39B [Source:HGNC Symbol;Acc:HGNC:13917]
OS9	#N/A	0.242537	0.308789	#N/A	#N/A	1.17022	2.6747	0.960382	0.8905	1.09335	1.11051	1.01527	1.20638	1.03936	#N/A	11	ENSG00000135506	OS9	protein_coding	OS9 endoplasmic reticulum lectin [Source:HGNC Symbol;Acc:HGNC:16994]
ARHGAP12	#N/A	0.337666	#N/A	0.241349	#N/A	0.595525	0.954351	0.343622	0.394248	0.512843	0.550689	0.272886	0.438143	0.414269	#N/A	11	ENSG00000165322	ARHGAP12	protein_coding	Rho GTPase activating protein 12 [Source:HGNC Symbol;Acc:HGNC:16348]
ANAPC5	#N/A	0.240908	#N/A	0.3411	#N/A	0.453122	0.940507	0.367438	0.379643	0.458622	0.767052	0.393845	0.61893	0.502178	#N/A	11	ENSG00000089053	ANAPC5	protein_coding	anaphase promoting complex subunit 5 [Source:HGNC Symbol;Acc:HGNC:15713]
BCL7C	#N/A	0.240204	#N/A	0.748555	#N/A	1.552	2.19125	1.32822	1.63168	1.59035	1.06206	1.47226	1.74368	1.62158	#N/A	11	ENSG00000099385	BCL7C	protein_coding	BAF chromatin remodeling complex subunit BCL7C [Source:HGNC Symbol;Acc:HGNC:1006]
APLNR	0.235646	#N/A	#N/A	0.873141	#N/A	4.87193	0.364872	9.68187	9.11909	7.70257	0.711667	10.1779	6.76539	5.65334	#N/A	11	ENSG00000134817	APLNR	protein_coding	apelin receptor [Source:HGNC Symbol;Acc:HGNC:339]
OTUD5	#N/A	0.393311	0.234062	#N/A	#N/A	0.708967	1.61174	0.552264	0.530537	0.514135	0.824157	0.421504	0.5245	0.471143	#N/A	11	ENSG00000068308	OTUD5	protein_coding	OTU deubiquitinase 5 [Source:HGNC Symbol;Acc:HGNC:25402]
#250971	#N/A	1.3544	#N/A	0.25996	0.61236	0.638763	#N/A	2.83476	5.84669	4.03178	0.233911	3.65771	3.54478	1.09084	#N/A	11	ENSG00000250971		lncRNA	novel transcript
TBC1D22A	#N/A	#N/A	0.233777	#N/A	0.55584	1.14575	2.79147	0.989815	1.16373	1.11925	1.20572	1.08446	1.0559	1.18178	#N/A	11	ENSG00000054611	TBC1D22A	protein_coding	TBC1 domain family member 22A [Source:HGNC Symbol;Acc:HGNC:1309]
DHX9	#N/A	0.417446	#N/A	#N/A	0.232824	0.39319	1.35425	0.539806	0.396195	0.568966	0.856396	0.309607	0.475177	0.407397	#N/A	11	ENSG00000135829	DHX9	protein_coding	DExH-box helicase 9 [Source:HGNC Symbol;Acc:HGNC:2750]
VPS4B	#N/A	0.23108	#N/A	#N/A	0.371137	1.13386	1.29641	0.932548	0.949363	0.866259	1.20733	0.902681	0.918326	0.917682	#N/A	11	ENSG00000119541	VPS4B	protein_coding	vacuolar protein sorting 4 homolog B [Source:HGNC Symbol;Acc:HGNC:10895]
TRAPPC1	#N/A	1.20898	#N/A	0.547066	0.762839	0.437759	#N/A	0.309245	0.304605	0.340452	0.228849	7.57756	4.56255	0.27486	#N/A	11	ENSG00000170043	TRAPPC1	protein_coding	trafficking protein particle complex subunit 1 [Source:HGNC Symbol;Acc:HGNC:19894]
BOD1L1	0.710039	#N/A	#N/A	0.228696	#N/A	0.56633	0.824823	0.545532	0.487609	0.543446	0.849447	0.412462	0.462176	0.454565	#N/A	11	ENSG00000038219	BOD1L1	protein_coding	biorientation of chromosomes in cell division 1 like 1 [Source:HGNC Symbol;Acc:HGNC:31792]
RAB5A	0.703781	#N/A	#N/A	#N/A	0.228175	0.497112	1.45454	0.38441	0.349026	0.370565	0.836352	0.398125	0.536652	0.570466	#N/A	11	ENSG00000144566	RAB5A	protein_coding	RAB5A, member RAS oncogene family [Source:HGNC Symbol;Acc:HGNC:9783]
PDZD11	#N/A	1.26156	1.04277	#N/A	#N/A	1.9704	0.22727	2.43692	2.1115	2.15897	0.569568	2.77214	2.06305	2.15485	#N/A	11	ENSG00000120509	PDZD11	protein_coding	PDZ domain containing 11 [Source:HGNC Symbol;Acc:HGNC:28034]
RAP1GDS1	0.65114	#N/A	0.22659	#N/A	#N/A	0.591417	0.798847	0.771995	0.784158	0.852833	1.00923	0.657023	0.775303	0.698009	#N/A	11	ENSG00000138698	RAP1GDS1	protein_coding	Rap1 GTPase-GDP dissociation stimulator 1 [Source:HGNC Symbol;Acc:HGNC:9859]
FBXW11	#N/A	#N/A	0.343778	#N/A	0.397821	0.380329	0.713849	0.359642	0.272972	0.362986	0.831134	0.225886	0.274985	0.304682	#N/A	11	ENSG00000072803	FBXW11	protein_coding	F-box and WD repeat domain containing 11 [Source:HGNC Symbol;Acc:HGNC:13607]
ZNF783	#N/A	0.431853	#N/A	0.573422	#N/A	0.351274	1.12146	0.516534	0.596543	0.595315	0.697594	0.224832	0.241644	0.240266	#N/A	11	ENSG00000204946	ZNF783	protein_coding	zinc finger protein 783 [Source:HGNC Symbol;Acc:HGNC:27222]
EPB41L4A	#N/A	#N/A	0.224756	2.62487	#N/A	4.28298	2.27766	6.88832	7.48344	6.80111	5.92705	6.67492	5.73279	5.49106	#N/A	11	ENSG00000129595	EPB41L4A	protein_coding	erythrocyte membrane protein band 4.1 like 4A [Source:HGNC Symbol;Acc:HGNC:13278]
DDX24#089737	#N/A	0.364903	#N/A	0.467604	0.224287	0.376809	0.839828	0.238614	#N/A	0.2245	0.607594	0.318298	0.414968	0.425752	#N/A	11	ENSG00000089737	DDX24	protein_coding	DEAD-box helicase 24 [Source:HGNC Symbol;Acc:HGNC:13266]
INSRR	#N/A	1.53334	#N/A	0.444668	0.787106	0.990484	#N/A	5.77666	4.62682	2.502	0.223476	2.76173	2.83873	2.3026	#N/A	11	ENSG00000027644	INSRR	protein_coding	insulin receptor related receptor [Source:HGNC Symbol;Acc:HGNC:6093]
CCDC146	#N/A	0.223021	#N/A	0.514757	#N/A	0.960419	1.67664	0.75387	0.969291	1.03856	0.915377	0.852159	0.970755	0.912805	#N/A	11	ENSG00000135205	CCDC146	protein_coding	coiled-coil domain containing 146 [Source:HGNC Symbol;Acc:HGNC:29296]
MBD6	#N/A	#N/A	0.621657	0.406105	#N/A	0.444929	1.42048	0.775097	0.540738	0.518203	1.38233	0.288471	0.221367	0.324239	#N/A	11	ENSG00000166987	MBD6	protein_coding	methyl-CpG binding domain protein 6 [Source:HGNC Symbol;Acc:HGNC:20445]
NFIB	#N/A	#N/A	#N/A	3.6002	0.220717	1.11359	1.49761	0.928388	0.978481	1.11631	1.10149	0.878636	1.13619	1.05881	#N/A	11	ENSG00000147862	NFIB	protein_coding	nuclear factor I B [Source:HGNC Symbol;Acc:HGNC:7785]
TESPA1	#N/A	0.606228	#N/A	#N/A	0.885497	2.47601	0.22043	5.41106	7.86245	5.08305	0.361698	5.27935	3.40993	2.74781	#N/A	11	ENSG00000135426	TESPA1	protein_coding	thymocyte expressed, positive selection associated 1 [Source:HGNC Symbol;Acc:HGNC:29109]
ZRANB2	#N/A	0.469537	#N/A	0.633638	#N/A	0.375557	1.67256	0.36495	0.243558	0.311869	0.731977	0.219943	0.275849	0.357809	#N/A	11	ENSG00000132485	ZRANB2	protein_coding	zinc finger RANBP2-type containing 2 [Source:HGNC Symbol;Acc:HGNC:13058]
ZBTB40	#N/A	#N/A	0.243291	#N/A	0.268924	0.300475	1.47951	0.610318	0.576684	0.659823	1.17346	0.218665	0.269074	0.276568	#N/A	11	ENSG00000184677	ZBTB40	protein_coding	zinc finger and BTB domain containing 40 [Source:HGNC Symbol;Acc:HGNC:29045]
NPC1	#N/A	0.227298	0.21715	#N/A	#N/A	0.965082	0.7645	1.01224	1.06885	0.994899	1.26102	0.939126	0.911916	1.08135	#N/A	11	ENSG00000141458	NPC1	protein_coding	NPC intracellular cholesterol transporter 1 [Source:HGNC Symbol;Acc:HGNC:7897]
SREBF2	0.817424	#N/A	0.398989	0.511602	0.323943	0.363947	1.79524	0.511122	0.590395	0.502016	0.746371	#N/A	#N/A	0.216858	#N/A	11	ENSG00000198911	SREBF2	protein_coding	sterol regulatory element binding transcription factor 2 [Source:HGNC Symbol;Acc:HGNC:11290]
SPPL3	#N/A	#N/A	0.451843	#N/A	0.21663	0.340816	1.20556	0.277825	0.308073	0.292914	0.602845	0.241867	0.252963	0.285396	#N/A	11	ENSG00000157837	SPPL3	protein_coding	signal peptide peptidase like 3 [Source:HGNC Symbol;Acc:HGNC:30424]
TRBC2#211772	#N/A	1.71242	3.46833	#N/A	0.4677	0.816464	#N/A	6.64476	7.09197	5.43106	0.215974	5.0937	3.87206	2.93369	#N/A	11	ENSG00000211772	TRBC2	TR_C_gene	T cell receptor beta constant 2 [Source:HGNC Symbol;Acc:HGNC:12157]
#285856	#N/A	0.915913	0.870685	0.215726	0.453431	0.451816	#N/A	1.04942	0.96386	0.925499	#N/A	1.35017	1.46067	0.979283	#N/A	11	ENSG00000285856		lncRNA	novel transcript, antisense to ARHGEF7
MPHOSPH8	#N/A	0.2394	#N/A	0.214973	#N/A	0.463022	1.26568	0.494808	0.463514	0.534749	0.602986	0.419207	0.446947	0.508471	#N/A	11	ENSG00000196199	MPHOSPH8	protein_coding	M-phase phosphoprotein 8 [Source:HGNC Symbol;Acc:HGNC:29810]
#228010	#N/A	0.480724	0.323447	1.07828	#N/A	0.428671	#N/A	0.373473	0.214778	0.384567	0.640599	0.261784	0.256151	0.404347	#N/A	11	ENSG00000228010		lncRNA	novel transcript, antisense to ZNF12
RC3H2	#N/A	#N/A	0.214767	#N/A	0.355681	0.584392	1.77719	0.467581	0.41839	0.412078	0.919054	0.428574	0.531504	0.53912	#N/A	11	ENSG00000056586	RC3H2	protein_coding	ring finger and CCCH-type domains 2 [Source:HGNC Symbol;Acc:HGNC:21461]
FAM110D	0.214025	#N/A	2.79581	#N/A	1.22117	2.2821	0.348702	3.25892	4.52582	1.66517	#N/A	3.21067	3.08318	2.5625	#N/A	11	ENSG00000197245	FAM110D	protein_coding	family with sequence similarity 110 member D [Source:HGNC Symbol;Acc:HGNC:25860]
RBM19	#N/A	#N/A	0.458155	0.317294	#N/A	0.590054	1.2616	0.577858	0.621917	0.483819	1.12761	0.246128	0.271972	0.212448	#N/A	11	ENSG00000122965	RBM19	protein_coding	RNA binding motif protein 19 [Source:HGNC Symbol;Acc:HGNC:29098]
GSC	#N/A	1.42916	#N/A	0.296867	0.754284	0.613039	#N/A	6.28216	6.55129	0.857519	0.209489	7.02099	4.89484	0.980445	#N/A	11	ENSG00000133937	GSC	protein_coding	goosecoid homeobox [Source:HGNC Symbol;Acc:HGNC:4612]
PPP4R1	0.814638	#N/A	#N/A	#N/A	0.209391	0.76851	2.2765	0.722217	0.742384	0.745276	1.2041	0.624725	0.714103	0.635299	#N/A	11	ENSG00000154845	PPP4R1	protein_coding	protein phosphatase 4 regulatory subunit 1 [Source:HGNC Symbol;Acc:HGNC:9320]
PIK3CD-AS2	#N/A	0.667714	0.897703	#N/A	0.47598	0.76343	#N/A	3.73669	3.9744	2.04964	0.209193	2.87347	2.2315	1.98402	#N/A	11	ENSG00000231789	PIK3CD-AS2	lncRNA	PIK3CD antisense RNA 2 [Source:HGNC Symbol;Acc:HGNC:51334]
RFLNB#183688	0.209006	#N/A	2.04518	#N/A	1.36959	1.21431	#N/A	4.08017	5.35401	4.55573	0.426606	4.90994	2.86727	3.45719	#N/A	11	ENSG00000183688	RFLNB	protein_coding	refilin B [Source:HGNC Symbol;Acc:HGNC:28705]
ACAP2	#N/A	#N/A	0.20852	#N/A	0.501484	0.474751	0.945852	0.549718	0.485938	0.562667	0.976248	0.267656	0.336088	0.334988	#N/A	11	ENSG00000114331	ACAP2	protein_coding	ArfGAP with coiled-coil, ankyrin repeat and PH domains 2 [Source:HGNC Symbol;Acc:HGNC:16469]
KLHDC10	#N/A	#N/A	#N/A	0.330182	0.207879	0.473126	1.23741	0.445449	0.413683	0.462907	0.812534	0.350906	0.391532	0.46419	#N/A	11	ENSG00000128607	KLHDC10	protein_coding	kelch domain containing 10 [Source:HGNC Symbol;Acc:HGNC:22194]
C2CD4B	#N/A	#N/A	1.66625	0.414829	0.64875	0.782615	#N/A	7.80757	6.08139	4.4746	0.207667	6.207	4.98684	0.837785	#N/A	11	ENSG00000205502	C2CD4B	protein_coding	C2 calcium dependent domain containing 4B [Source:HGNC Symbol;Acc:HGNC:33628]
SCLT1	#N/A	0.206882	#N/A	#N/A	0.294214	1.39589	0.753405	0.94734	1.12286	1.19317	1.3686	1.37249	1.59	1.55895	#N/A	11	ENSG00000151466	SCLT1	protein_coding	sodium channel and clathrin linker 1 [Source:HGNC Symbol;Acc:HGNC:26406]
DDHD2	#N/A	0.206343	#N/A	0.701913	#N/A	0.650714	0.646765	0.461218	0.482754	0.436907	0.538722	0.451625	0.514447	0.539769	#N/A	11	ENSG00000085788	DDHD2	protein_coding	DDHD domain containing 2 [Source:HGNC Symbol;Acc:HGNC:29106]
ERGIC2	#N/A	0.263617	0.273316	0.478915	#N/A	0.554194	1.13239	0.205209	#N/A	0.376794	0.449405	0.43126	0.936185	0.686047	#N/A	11	ENSG00000087502	ERGIC2	protein_coding	ERGIC and golgi 2 [Source:HGNC Symbol;Acc:HGNC:30208]
ERCC6L2	#N/A	0.228515	#N/A	0.481621	0.381624	0.423044	1.67714	#N/A	0.203974	0.22203	0.714757	0.322137	0.382627	0.497527	#N/A	11	ENSG00000182150	ERCC6L2	protein_coding	ERCC excision repair 6 like 2 [Source:HGNC Symbol;Acc:HGNC:26922]
GFPT1	#N/A	0.679405	#N/A	0.452918	0.202803	0.971631	#N/A	0.952007	0.914927	0.898253	1.49403	0.761652	0.884762	0.797897	#N/A	11	ENSG00000198380	GFPT1	protein_coding	glutamine--fructose-6-phosphate transaminase 1 [Source:HGNC Symbol;Acc:HGNC:4241]
STX17	#N/A	#N/A	0.229731	0.527005	#N/A	0.305731	0.591742	0.22109	0.201988	0.257016	0.79289	0.253295	0.309164	0.380488	#N/A	11	ENSG00000136874	STX17	protein_coding	syntaxin 17 [Source:HGNC Symbol;Acc:HGNC:11432]
TRA2A	0.732543	#N/A	#N/A	0.255234	#N/A	0.425237	1.58914	0.294168	0.200014	0.362121	0.770816	0.262348	0.36606	0.380404	#N/A	11	ENSG00000164548	TRA2A	protein_coding	transformer 2 alpha homolog [Source:HGNC Symbol;Acc:HGNC:16645]
PDE9A-AS1	#N/A	#N/A	0.643258	0.333043	0.50646	0.487157	#N/A	5.47466	5.51318	1.17645	0.197889	5.25784	1.48148	0.444907	#N/A	11	ENSG00000225731	PDE9A-AS1	lncRNA	PDE9A antisense RNA 1 [Source:HGNC Symbol;Acc:HGNC:40440]
OXR1	#N/A	0.346464	#N/A	0.193795	0.809773	0.839413	#N/A	0.820641	0.810194	1.00886	1.16231	0.656212	0.957531	0.751258	#N/A	11	ENSG00000164830	OXR1	protein_coding	oxidation resistance 1 [Source:HGNC Symbol;Acc:HGNC:15822]
GRB2	#N/A	#N/A	0.418155	#N/A	0.43287	0.301035	1.82445	0.423678	0.325159	0.375055	0.822528	0.193434	0.223248	0.252224	#N/A	11	ENSG00000177885	GRB2	protein_coding	growth factor receptor bound protein 2 [Source:HGNC Symbol;Acc:HGNC:4566]
MAP3K1	#N/A	#N/A	0.193344	#N/A	0.621533	1.62701	0.654538	1.50018	1.47515	1.57775	1.58023	1.46787	1.6677	1.63521	#N/A	11	ENSG00000095015	MAP3K1	protein_coding	mitogen-activated protein kinase kinase kinase 1 [Source:HGNC Symbol;Acc:HGNC:6848]
AKAP8L	0.901214	0.518146	1.01682	0.868558	0.938187	0.189392	1.57814	0.379301	0.317152	0.280267	0.944359	#N/A	#N/A	#N/A	#N/A	11	ENSG00000011243	AKAP8L	protein_coding	A-kinase anchoring protein 8 like [Source:HGNC Symbol;Acc:HGNC:29857]
TSSC4	#N/A	0.679277	0.758636	#N/A	0.757734	0.344291	#N/A	5.88801	3.86489	2.9959	0.188941	5.81018	1.95553	1.17049	#N/A	11	ENSG00000184281	TSSC4	protein_coding	tumor suppressing subtransferable candidate 4 [Source:HGNC Symbol;Acc:HGNC:12386]
#283674	0.838568	0.999215	0.187277	#N/A	#N/A	1.02224	#N/A	1.29918	1.42806	1.47914	1.27858	1.21745	1.34349	1.33717	#N/A	11	ENSG00000283674		lncRNA	novel transcript
RNF26	#N/A	1.02874	#N/A	0.398984	0.368041	0.342958	#N/A	5.68918	0.850155	0.861082	0.187101	4.73788	0.597358	0.312988	#N/A	11	ENSG00000173456	RNF26	protein_coding	ring finger protein 26 [Source:HGNC Symbol;Acc:HGNC:14646]
GLUD1	#N/A	0.186489	#N/A	#N/A	0.436541	1.5145	1.28348	1.40143	1.43655	1.62114	1.61597	1.20962	1.61976	1.3103	#N/A	11	ENSG00000148672	GLUD1	protein_coding	glutamate dehydrogenase 1 [Source:HGNC Symbol;Acc:HGNC:4335]
WASHC1	#N/A	0.66429	0.603337	0.523474	0.371073	0.332297	0.906042	0.322123	0.250842	#N/A	0.56769	0.18508	#N/A	0.266431	#N/A	11	ENSG00000181404	WASHC1	protein_coding	WASH complex subunit 1 [Source:HGNC Symbol;Acc:HGNC:24361]
LYL1	0.18498	#N/A	0.946761	#N/A	1.11438	4.26342	#N/A	5.65198	7.37858	6.21783	0.646464	5.51769	4.65614	4.4499	#N/A	11	ENSG00000104903	LYL1	protein_coding	LYL1 basic helix-loop-helix family member [Source:HGNC Symbol;Acc:HGNC:6734]
HLA-DQA1#196735	0.183125	#N/A	1.43645	#N/A	1.16497	2.89363	#N/A	8.01692	0.430137	0.418179	0.387744	6.40253	5.09408	4.11975	#N/A	11	ENSG00000196735	HLA-DQA1	protein_coding	major histocompatibility complex, class II, DQ alpha 1 [Source:HGNC Symbol;Acc:HGNC:4942]
SP100	0.646911	#N/A	#N/A	#N/A	0.18194	4.48235	2.03443	3.50134	4.77584	4.55447	3.10964	4.01823	4.36208	4.0716	#N/A	11	ENSG00000067066	SP100	protein_coding	SP100 nuclear antigen [Source:HGNC Symbol;Acc:HGNC:11206]
SMYD3	0.877804	#N/A	0.480407	0.25599	0.181023	0.25974	1.61901	#N/A	0.25884	0.236044	0.652487	#N/A	0.1918	0.339194	#N/A	11	ENSG00000185420	SMYD3	protein_coding	SET and MYND domain containing 3 [Source:HGNC Symbol;Acc:HGNC:15513]
ZNF655	#N/A	0.646526	0.180604	#N/A	#N/A	0.810656	1.07335	0.630936	0.666495	0.714309	0.866108	0.5639	0.62387	0.631845	#N/A	11	ENSG00000197343	ZNF655	protein_coding	zinc finger protein 655 [Source:HGNC Symbol;Acc:HGNC:30899]
CFDP1	0.926045	#N/A	0.184345	0.546235	0.290478	0.273085	1.85656	0.237987	0.227673	0.312557	0.76113	#N/A	0.179979	#N/A	#N/A	11	ENSG00000153774	CFDP1	protein_coding	craniofacial development protein 1 [Source:HGNC Symbol;Acc:HGNC:1873]
SPIN1	#N/A	0.486856	0.177851	#N/A	#N/A	3.45411	2.6493	3.24064	3.17835	3.57213	2.86253	2.82614	3.33253	3.35773	#N/A	11	ENSG00000106723	SPIN1	protein_coding	spindlin 1 [Source:HGNC Symbol;Acc:HGNC:11243]
PSMA3-AS1	#N/A	#N/A	0.177658	#N/A	0.360506	0.419954	2.62874	0.313336	0.373239	0.398873	0.631068	0.346216	0.478099	0.555685	#N/A	11	ENSG00000257621	PSMA3-AS1	lncRNA	PSMA3 antisense RNA 1 [Source:HGNC Symbol;Acc:HGNC:26445]
SHOC2	#N/A	#N/A	0.176327	#N/A	0.47477	0.507644	1.09564	0.392211	0.379067	0.570801	0.782953	0.30942	0.469909	0.38159	#N/A	11	ENSG00000108061	SHOC2	protein_coding	SHOC2 leucine rich repeat scaffold protein [Source:HGNC Symbol;Acc:HGNC:15454]
CCN3	0.176185	1.13591	#N/A	1.08045	#N/A	3.26747	#N/A	8.01839	8.61066	6.44866	0.459271	7.31281	4.89491	5.82042	#N/A	11	ENSG00000136999	CCN3	protein_coding	cellular communication network factor 3 [Source:HGNC Symbol;Acc:HGNC:7885]
SRBD1	#N/A	0.250575	0.175721	#N/A	#N/A	0.549886	0.899517	0.433207	0.593018	0.622709	0.656992	0.313505	0.500312	0.374954	#N/A	11	ENSG00000068784	SRBD1	protein_coding	S1 RNA binding domain 1 [Source:HGNC Symbol;Acc:HGNC:25521]
FBXO11	#N/A	#N/A	0.300025	#N/A	0.238447	0.337764	1.15631	0.252306	0.239087	0.25207	0.823798	0.175374	0.225972	0.329276	#N/A	11	ENSG00000138081	FBXO11	protein_coding	F-box protein 11 [Source:HGNC Symbol;Acc:HGNC:13590]
MAP4K5	#N/A	#N/A	#N/A	0.400395	0.174068	0.442697	1.30084	0.494863	0.438538	0.532779	1.00527	0.331949	0.364457	0.328823	#N/A	11	ENSG00000012983	MAP4K5	protein_coding	mitogen-activated protein kinase kinase kinase kinase 5 [Source:HGNC Symbol;Acc:HGNC:6867]
RIPOR1	0.874695	#N/A	0.655144	#N/A	0.586028	0.394806	#N/A	0.264717	0.39908	0.382958	0.514893	0.173802	0.388009	0.237344	#N/A	11	ENSG00000039523	RIPOR1	protein_coding	RHO family interacting cell polarization regulator 1 [Source:HGNC Symbol;Acc:HGNC:25836]
SLC38A9	#N/A	#N/A	0.173121	#N/A	0.275099	1.04436	0.823487	0.916314	1.02229	1.05199	1.09791	0.91588	0.970611	0.971621	#N/A	11	ENSG00000177058	SLC38A9	protein_coding	solute carrier family 38 member 9 [Source:HGNC Symbol;Acc:HGNC:26907]
FCHO2	0.89499	#N/A	0.166962	#N/A	0.292241	0.608804	#N/A	0.323668	0.480842	0.47533	0.642638	0.531912	0.659651	0.771092	#N/A	11	ENSG00000157107	FCHO2	protein_coding	FCH and mu domain containing endocytic adaptor 2 [Source:HGNC Symbol;Acc:HGNC:25180]
TRIM33	0.818218	#N/A	0.255526	#N/A	0.271901	0.305781	#N/A	0.236085	0.165661	0.222034	0.540784	0.175896	0.226408	0.225983	#N/A	11	ENSG00000197323	TRIM33	protein_coding	tripartite motif containing 33 [Source:HGNC Symbol;Acc:HGNC:16290]
PSPC1	#N/A	#N/A	#N/A	0.237411	0.382118	0.263771	1.17829	0.256006	0.214959	0.27502	0.53076	0.164442	0.243692	0.250099	#N/A	11	ENSG00000121390	PSPC1	protein_coding	paraspeckle component 1 [Source:HGNC Symbol;Acc:HGNC:20320]
ATXN7	0.988754	#N/A	0.269945	#N/A	0.393574	0.289543	#N/A	0.164302	0.297801	0.223385	0.424327	0.217331	0.218071	0.26532	#N/A	11	ENSG00000163635	ATXN7	protein_coding	ataxin 7 [Source:HGNC Symbol;Acc:HGNC:10560]
CCDC88A	#N/A	0.163695	0.345718	#N/A	#N/A	0.3502	0.903924	0.354089	0.392234	0.479156	0.646886	0.195013	0.343622	0.406729	#N/A	11	ENSG00000115355	CCDC88A	protein_coding	coiled-coil domain containing 88A [Source:HGNC Symbol;Acc:HGNC:25523]
#267098	#N/A	0.500714	0.706701	0.500344	#N/A	0.585015	#N/A	2.24725	2.47854	2.40561	0.163385	3.374	2.45717	2.73095	#N/A	11	ENSG00000267098		lncRNA	novel transcript
ADRA2C	0.16256	#N/A	1.75858	#N/A	1.23399	3.11421	#N/A	5.7648	8.1392	4.54139	0.463773	5.91776	4.77441	3.99437	#N/A	11	ENSG00000184160	ADRA2C	protein_coding	adrenoceptor alpha 2C [Source:HGNC Symbol;Acc:HGNC:283]
RNGTT	0.698588	#N/A	0.162095	#N/A	#N/A	0.448162	1.02405	0.374649	0.442686	0.42668	0.780013	0.347491	0.488439	0.486295	#N/A	11	ENSG00000111880	RNGTT	protein_coding	RNA guanylyltransferase and 5'-phosphatase [Source:HGNC Symbol;Acc:HGNC:10073]
APPBP2	#N/A	#N/A	#N/A	0.348769	0.22579	0.294607	1.57171	0.186902	0.196588	0.159461	0.552818	0.18816	0.276406	0.300909	#N/A	11	ENSG00000062725	APPBP2	protein_coding	amyloid beta precursor protein binding protein 2 [Source:HGNC Symbol;Acc:HGNC:622]
ADAM10	0.817763	#N/A	0.159025	#N/A	#N/A	0.974763	1.36098	0.507175	0.605714	0.633218	0.601456	0.806966	0.924619	0.95918	#N/A	11	ENSG00000137845	ADAM10	protein_coding	ADAM metallopeptidase domain 10 [Source:HGNC Symbol;Acc:HGNC:188]
MAP2K4	#N/A	#N/A	0.23469	0.557445	#N/A	0.435115	1.43264	0.157682	0.181501	0.219034	0.552329	0.203457	0.282754	0.351959	#N/A	11	ENSG00000065559	MAP2K4	protein_coding	mitogen-activated protein kinase kinase 4 [Source:HGNC Symbol;Acc:HGNC:6844]
REPS1	1.05585	0.157174	#N/A	#N/A	#N/A	0.525752	1.26179	0.366786	0.490456	0.472745	0.740979	0.395921	0.471802	0.471626	#N/A	11	ENSG00000135597	REPS1	protein_coding	RALBP1 associated Eps domain containing 1 [Source:HGNC Symbol;Acc:HGNC:15578]
CCDC7	#N/A	0.169361	#N/A	0.503355	0.42	0.280932	#N/A	0.155127	0.43383	0.411994	0.299869	0.181013	0.323525	0.348546	#N/A	11	ENSG00000216937	CCDC7	protein_coding	coiled-coil domain containing 7 [Source:HGNC Symbol;Acc:HGNC:26533]
#253154	#N/A	0.660178	0.500758	#N/A	0.217329	0.317488	#N/A	2.5973	0.846519	1.6706	0.153366	1.86922	1.28274	0.648196	#N/A	11	ENSG00000253154		lncRNA	novel transcript
PCCA	#N/A	#N/A	0.256582	0.624763	0.153086	0.420184	1.01865	#N/A	0.169847	0.199826	0.260681	0.24533	0.316781	0.545008	#N/A	11	ENSG00000175198	PCCA	protein_coding	propionyl-CoA carboxylase subunit alpha [Source:HGNC Symbol;Acc:HGNC:8653]
S1PR1	0.15062	#N/A	2.66947	#N/A	1.15771	1.06368	#N/A	8.95022	6.45801	6.85648	0.524839	9.42594	4.52544	5.37572	#N/A	11	ENSG00000170989	S1PR1	protein_coding	sphingosine-1-phosphate receptor 1 [Source:HGNC Symbol;Acc:HGNC:3165]
MICOS10	#N/A	0.916969	0.313501	#N/A	0.179209	0.206762	#N/A	0.249894	0.234319	0.373485	0.14845	0.344302	0.837257	0.219222	#N/A	11	ENSG00000173436	MICOS10	protein_coding	mitochondrial contact site and cristae organizing system subunit 10 [Source:HGNC Symbol;Acc:HGNC:32068]
AGO3	#N/A	0.146043	#N/A	0.245207	#N/A	0.426291	1.2511	0.321009	0.378762	0.400583	0.52823	0.354379	0.414618	0.509828	#N/A	11	ENSG00000126070	AGO3	protein_coding	argonaute RISC catalytic component 3 [Source:HGNC Symbol;Acc:HGNC:18421]
CTNNBL1	#N/A	#N/A	0.327366	#N/A	0.344815	0.323151	1.26742	0.165631	0.244809	0.185959	0.764403	0.137135	0.185901	0.214334	#N/A	11	ENSG00000132792	CTNNBL1	protein_coding	catenin beta like 1 [Source:HGNC Symbol;Acc:HGNC:15879]
SH3D19	#N/A	0.134401	#N/A	3.17222	#N/A	1.16443	0.488191	0.315246	0.5457	0.443487	0.525144	0.957895	1.15125	1.34808	#N/A	11	ENSG00000109686	SH3D19	protein_coding	SH3 domain containing 19 [Source:HGNC Symbol;Acc:HGNC:30418]
FAM193B	0.668608	#N/A	0.349343	0.754033	0.216909	0.291877	1.64737	0.503622	0.514057	0.453092	1.1686	0.134117	#N/A	#N/A	#N/A	11	ENSG00000146067	FAM193B	protein_coding	family with sequence similarity 193 member B [Source:HGNC Symbol;Acc:HGNC:25524]
CERS6-AS1	#N/A	0.632525	0.612003	0.133138	0.342538	0.337949	#N/A	1.3336	2.37647	1.71023	#N/A	1.27132	1.14731	0.84829	#N/A	11	ENSG00000227617	CERS6-AS1	lncRNA	CERS6 antisense RNA 1 [Source:HGNC Symbol;Acc:HGNC:44485]
USP37	#N/A	0.165233	0.197654	#N/A	#N/A	0.376753	1.05748	0.167973	0.187339	0.233483	0.532975	0.130203	0.184894	0.236685	#N/A	11	ENSG00000135913	USP37	protein_coding	ubiquitin specific peptidase 37 [Source:HGNC Symbol;Acc:HGNC:20063]
#287339	#N/A	0.146134	#N/A	0.174681	0.129111	0.198408	#N/A	0.225845	0.271756	0.214119	0.151861	0.257675	0.23056	0.212632	#N/A	11	ENSG00000287339		lncRNA	novel transcript
FTO	#N/A	0.128133	#N/A	0.578562	#N/A	0.640955	1.73673	0.502892	0.599186	0.5914	0.986739	0.489189	0.555939	0.645999	#N/A	11	ENSG00000140718	FTO	protein_coding	FTO alpha-ketoglutarate dependent dioxygenase [Source:HGNC Symbol;Acc:HGNC:24678]
SMCHD1	0.563229	#N/A	#N/A	#N/A	0.303603	0.319316	1.32543	0.281819	0.280095	0.363443	0.466435	0.127807	0.165046	0.132923	#N/A	11	ENSG00000101596	SMCHD1	protein_coding	structural maintenance of chromosomes flexible hinge domain containing 1 [Source:HGNC Symbol;Acc:HGNC:29090]
PPP2R5E	#N/A	0.148997	0.443405	#N/A	0.507261	0.261695	1.33341	0.209098	0.17595	0.245924	0.516672	#N/A	0.123205	0.144479	#N/A	11	ENSG00000154001	PPP2R5E	protein_coding	protein phosphatase 2 regulatory subunit B'epsilon [Source:HGNC Symbol;Acc:HGNC:9313]
TM4SF18	0.122857	#N/A	2.34754	#N/A	0.906601	2.06171	#N/A	7.77211	8.17301	5.90591	0.424119	8.08315	4.61401	4.81689	#N/A	11	ENSG00000163762	TM4SF18	protein_coding	transmembrane 4 L six family member 18 [Source:HGNC Symbol;Acc:HGNC:25181]
RPL30	0.117689	#N/A	#N/A	0.189726	#N/A	0.213549	0.135864	0.310405	0.222993	1.03937	0.137153	0.30462	0.378398	0.217803	#N/A	11	ENSG00000156482	RPL30	protein_coding	ribosomal protein L30 [Source:HGNC Symbol;Acc:HGNC:10333]
BDP1#145734	#N/A	0.195144	#N/A	0.356228	#N/A	0.259948	1.09594	0.179644	0.161482	0.236936	0.613411	0.117401	0.19304	0.286508	#N/A	11	ENSG00000145734	BDP1	protein_coding	B double prime 1, subunit of RNA polymerase III transcription initiation factor IIIB [Source:HGNC Symbol;Acc:HGNC:13652]
LCP2	0.116024	#N/A	1.48687	#N/A	0.893633	1.65252	#N/A	4.71305	6.4143	4.06477	0.219187	3.64768	2.30942	1.94315	#N/A	11	ENSG00000043462	LCP2	protein_coding	lymphocyte cytosolic protein 2 [Source:HGNC Symbol;Acc:HGNC:6529]
ACE2	#N/A	0.147614	0.126476	0.165319	0.112944	0.139056	#N/A	0.617686	0.934884	0.313867	#N/A	0.805788	0.282101	0.143533	#N/A	11	ENSG00000130234	ACE2	protein_coding	angiotensin converting enzyme 2 [Source:HGNC Symbol;Acc:HGNC:13557]
CETN2	#N/A	0.249229	0.192933	#N/A	0.111388	0.203841	#N/A	0.263433	0.256332	0.241815	0.136888	0.276259	0.24161	0.220597	#N/A	11	ENSG00000147400	CETN2	protein_coding	centrin 2 [Source:HGNC Symbol;Acc:HGNC:1867]
KLC1	0.765665	#N/A	#N/A	0.50563	#N/A	0.256794	1.75883	0.394133	0.353497	0.345999	0.964973	0.107334	0.159302	0.152317	#N/A	11	ENSG00000126214	KLC1	protein_coding	kinesin light chain 1 [Source:HGNC Symbol;Acc:HGNC:6387]
WDR7	#N/A	#N/A	0.22226	#N/A	0.445604	0.24493	0.59712	0.144057	0.200114	0.309723	0.394532	0.106184	0.188014	0.280668	#N/A	11	ENSG00000091157	WDR7	protein_coding	WD repeat domain 7 [Source:HGNC Symbol;Acc:HGNC:13490]
NOP53	#N/A	#N/A	0.281846	0.133849	#N/A	0.196743	0.105917	0.243702	0.206997	0.248791	0.139482	0.249609	0.168413	0.18359	#N/A	11	ENSG00000105373	NOP53	protein_coding	NOP53 ribosome biogenesis factor [Source:HGNC Symbol;Acc:HGNC:4333]
#286289	#N/A	0.101761	#N/A	0.132395	0.11233	0.120465	#N/A	0.139251	0.164035	0.148327	0.107717	0.158744	0.140555	0.159908	#N/A	11	ENSG00000286289		lncRNA	novel transcript
BCL6B	0.0947686	#N/A	3.38713	#N/A	1.22603	0.880212	#N/A	6.41635	6.95403	5.57012	0.359238	9.2408	3.88506	4.7134	#N/A	11	ENSG00000161940	BCL6B	protein_coding	BCL6B transcription repressor [Source:HGNC Symbol;Acc:HGNC:1002]
RPS4X	0.0882878	#N/A	#N/A	0.31617	#N/A	0.231232	0.202023	0.358529	0.39638	0.425667	0.19708	0.308444	0.48204	0.258113	#N/A	11	ENSG00000198034	RPS4X	protein_coding	ribosomal protein S4 X-linked [Source:HGNC Symbol;Acc:HGNC:10424]
RPS19	0.0710385	#N/A	0.0921946	0.0908714	#N/A	0.145498	#N/A	0.226492	0.213794	0.137764	0.113084	0.20686	0.175939	0.168778	#N/A	11	ENSG00000105372	RPS19	protein_coding	ribosomal protein S19 [Source:HGNC Symbol;Acc:HGNC:10402]
RPL17	0.0672713	#N/A	0.101847	#N/A	#N/A	0.158461	0.116896	0.206111	0.199143	0.171162	0.0975828	0.208742	0.173661	0.170932	#N/A	11	ENSG00000265681	RPL17	protein_coding	ribosomal protein L17 [Source:HGNC Symbol;Acc:HGNC:10307]
RPL41	0.0670143	0.780677	1.69844	0.335773	#N/A	0.22413	0.167818	0.444872	1.98093	#N/A	0.113269	0.556258	#N/A	0.721563	#N/A	11	ENSG00000229117	RPL41	protein_coding	ribosomal protein L41 [Source:HGNC Symbol;Acc:HGNC:10354]
RPL9	0.0655237	#N/A	0.101708	#N/A	#N/A	0.151908	0.0854733	0.199318	0.191272	0.171082	0.109604	0.203252	0.146644	0.164076	#N/A	11	ENSG00000163682	RPL9	protein_coding	ribosomal protein L9 [Source:HGNC Symbol;Acc:HGNC:10369]
#253164	#N/A	0.107481	0.101699	0.134212	0.0652953	0.155577	#N/A	0.151328	0.116477	0.105574	#N/A	0.233888	0.140775	0.163053	#N/A	11	ENSG00000253164		lncRNA	novel transcript
RPS27A	0.0576718	#N/A	0.104486	#N/A	#N/A	0.136156	0.0884423	0.23845	0.195494	0.113445	0.120586	0.252643	0.126321	0.19075	#N/A	11	ENSG00000143947	RPS27A	protein_coding	ribosomal protein S27a [Source:HGNC Symbol;Acc:HGNC:10417]
FAU	0.0524101	#N/A	#N/A	0.131519	#N/A	0.163606	0.121263	0.201998	0.185352	0.129348	0.107618	0.208168	0.12649	0.171609	#N/A	11	ENSG00000149806	FAU	protein_coding	FAU ubiquitin like and ribosomal protein S30 fusion [Source:HGNC Symbol;Acc:HGNC:3597]
RPS15	0.0565657	#N/A	0.0472118	0.0940044	#N/A	0.156214	0.0922508	0.202205	0.173232	#N/A	0.0972573	0.198361	0.0873036	0.144256	#N/A	11	ENSG00000115268	RPS15	protein_coding	ribosomal protein S15 [Source:HGNC Symbol;Acc:HGNC:10388]
TSPYL1	#N/A	0.0446318	0.0781027	0.101684	#N/A	0.121427	#N/A	0.194461	0.187938	0.106732	0.0891141	0.177472	0.135091	0.159583	#N/A	11	ENSG00000189241	TSPYL1	protein_coding	TSPY like 1 [Source:HGNC Symbol;Acc:HGNC:12382]
FTL	#N/A	#N/A	0.0435323	#N/A	0.0496752	0.123004	0.0914408	0.173952	0.119536	0.122794	0.097974	0.175579	0.0929703	0.117566	#N/A	11	ENSG00000087086	FTL	protein_coding	ferritin light chain [Source:HGNC Symbol;Acc:HGNC:3999]
FTH1	0.0425764	0.0836596	0.131958	0.0700023	#N/A	0.120462	0.0971154	0.204846	0.184241	#N/A	0.0617632	0.208903	#N/A	0.167852	#N/A	11	ENSG00000167996	FTH1	protein_coding	ferritin heavy chain 1 [Source:HGNC Symbol;Acc:HGNC:3976]
RPL18	#N/A	0.0374912	0.0782497	0.083154	#N/A	0.101901	#N/A	0.143291	0.136345	0.108031	0.0848819	0.145245	0.104946	0.112861	#N/A	11	ENSG00000063177	RPL18	protein_coding	ribosomal protein L18 [Source:HGNC Symbol;Acc:HGNC:10310]
RPL19	0.0568576	#N/A	0.0652819	0.0192566	0.0715188	0.133866	0.0950236	0.147456	0.14341	#N/A	0.0730767	0.179727	#N/A	0.142205	#N/A	11	ENSG00000108298	RPL19	protein_coding	ribosomal protein L19 [Source:HGNC Symbol;Acc:HGNC:10312]
RPL15	0.0110349	#N/A	0.044758	0.0419437	0.0376088	0.0497384	#N/A	0.0802943	0.0754618	0.0666353	#N/A	0.0813881	0.0670045	0.0587623	#N/A	11	ENSG00000174748	RPL15	protein_coding	ribosomal protein L15 [Source:HGNC Symbol;Acc:HGNC:10306]
RPS3	0.0108132	#N/A	0.0434277	0.0392369	0.036391	0.0476895	#N/A	0.0781533	0.0735878	0.0655975	#N/A	0.0797354	0.0412543	0.0572871	#N/A	11	ENSG00000149273	RPS3	protein_coding	ribosomal protein S3 [Source:HGNC Symbol;Acc:HGNC:10420]
#223563	#N/A	3.3472	#N/A	4.42115	#N/A	4.85612	#N/A	7.43907	5.98773	5.83193	4.34549	6.32388	4.89492	5.51767	#N/A	10	ENSG00000223563		lncRNA	novel transcript
#271208	#N/A	#N/A	#N/A	3.41851	3.43667	4.80875	#N/A	6.9953	6.55786	5.8785	3.34206	5.6799	5.64001	4.78643	#N/A	10	ENSG00000271208		lncRNA	novel transcript, sense intronic LAMA4
ID1	#N/A	#N/A	3.42196	#N/A	3.1095	5.08267	#N/A	8.90296	8.19714	7.52587	5.51413	7.98929	4.12996	5.35216	#N/A	10	ENSG00000125968	ID1	protein_coding	inhibitor of DNA binding 1, HLH protein [Source:HGNC Symbol;Acc:HGNC:5360]
PRICKLE2	#N/A	#N/A	#N/A	4.45544	#N/A	6.01267	2.94987	6.99144	8.26503	6.40946	3.91324	7.01233	6.215	6.9275	#N/A	10	ENSG00000163637	PRICKLE2	protein_coding	prickle planar cell polarity protein 2 [Source:HGNC Symbol;Acc:HGNC:20340]
PXDN	#N/A	#N/A	#N/A	3.45065	#N/A	6.18344	2.802	7.11816	8.89359	6.78607	6.19045	8.48697	5.43478	7.24821	#N/A	10	ENSG00000130508	PXDN	protein_coding	peroxidasin [Source:HGNC Symbol;Acc:HGNC:14966]
EFS	#N/A	2.67011	#N/A	6.32026	#N/A	5.75446	#N/A	6.8282	7.43012	6.66697	3.89846	7.08105	6.88302	5.35308	#N/A	10	ENSG00000100842	EFS	protein_coding	embryonal Fyn-associated substrate [Source:HGNC Symbol;Acc:HGNC:16898]
COL15A1	#N/A	#N/A	#N/A	2.89429	#N/A	5.85164	2.66972	6.88046	8.26444	6.57514	5.11701	7.17434	5.94368	7.07921	#N/A	10	ENSG00000204291	COL15A1	protein_coding	collagen type XV alpha 1 chain [Source:HGNC Symbol;Acc:HGNC:2192]
#262370	#N/A	#N/A	2.54893	#N/A	2.66587	5.08741	#N/A	7.20721	7.20545	7.04498	4.99236	4.73315	3.8966	4.00548	#N/A	10	ENSG00000262370		lncRNA	novel transcript
PTGFRN	2.54024	2.54747	#N/A	#N/A	#N/A	5.31215	#N/A	6.90724	8.40367	5.21192	3.31345	7.29507	7.48639	9.60461	#N/A	10	ENSG00000134247	PTGFRN	protein_coding	prostaglandin F2 receptor inhibitor [Source:HGNC Symbol;Acc:HGNC:9601]
PDE10A	2.5362	#N/A	#N/A	3.08159	#N/A	3.56152	#N/A	3.46443	4.04293	3.87747	2.72906	3.57408	3.61307	3.68982	#N/A	10	ENSG00000112541	PDE10A	protein_coding	phosphodiesterase 10A [Source:HGNC Symbol;Acc:HGNC:8772]
#285804	#N/A	2.5135	#N/A	3.94696	#N/A	5.09464	#N/A	4.55228	5.9471	5.23962	2.80308	6.04956	5.71032	5.44006	#N/A	10	ENSG00000285804		lncRNA	novel transcript
STEAP2	#N/A	2.69036	#N/A	3.50923	#N/A	3.7886	#N/A	4.56763	4.85865	4.3455	2.48896	3.66815	3.98991	2.56079	#N/A	10	ENSG00000157214	STEAP2	protein_coding	STEAP2 metalloreductase [Source:HGNC Symbol;Acc:HGNC:17885]
DYNLT5	#N/A	#N/A	4.29281	#N/A	2.9505	6.43127	#N/A	6.27366	6.62886	4.20118	2.45003	6.15283	5.89682	5.72072	#N/A	10	ENSG00000152760	DYNLT5	protein_coding	dynein light chain Tctex-type family member 5 [Source:HGNC Symbol;Acc:HGNC:26882]
JCAD	#N/A	#N/A	3.43763	#N/A	2.43319	3.71828	#N/A	6.46324	7.0371	5.50643	6.02986	6.58331	3.93613	5.72778	#N/A	10	ENSG00000165757	JCAD	protein_coding	junctional cadherin 5 associated [Source:HGNC Symbol;Acc:HGNC:29283]
#287092	#N/A	#N/A	2.41917	#N/A	2.52724	3.53986	#N/A	4.58402	5.86884	4.41003	4.94558	4.32379	2.79104	3.15517	#N/A	10	ENSG00000287092		lncRNA	novel transcript
MAP9	#N/A	2.74079	#N/A	2.40953	#N/A	6.26552	#N/A	6.50366	8.33068	6.44146	4.351	6.2268	6.72925	5.31318	#N/A	10	ENSG00000164114	MAP9	protein_coding	microtubule associated protein 9 [Source:HGNC Symbol;Acc:HGNC:26118]
#224541	#N/A	#N/A	#N/A	2.34901	#N/A	5.07078	3.54292	6.13616	4.81651	5.7502	4.51118	5.82616	5.12112	4.51916	#N/A	10	ENSG00000224541		lncRNA	novel transcript
CD300LG	#N/A	#N/A	3.96631	#N/A	2.33389	6.70877	#N/A	10.1528	6.19532	5.76248	2.55311	6.48401	3.42046	5.34054	#N/A	10	ENSG00000161649	CD300LG	protein_coding	CD300 molecule like family member g [Source:HGNC Symbol;Acc:HGNC:30455]
ISLR#129009	#N/A	2.3162	#N/A	3.46574	#N/A	6.11718	#N/A	7.80347	10.603	7.59582	3.48807	9.72731	7.5968	8.82773	#N/A	10	ENSG00000129009	ISLR	protein_coding	immunoglobulin superfamily containing leucine rich repeat [Source:HGNC Symbol;Acc:HGNC:6133]
TAX1BP3	#N/A	#N/A	#N/A	2.39466	#N/A	3.47475	3.41834	3.87985	3.44473	3.41794	2.30507	5.65231	4.29853	7.20916	#N/A	10	ENSG00000213977	TAX1BP3	protein_coding	Tax1 binding protein 3 [Source:HGNC Symbol;Acc:HGNC:30684]
PTCHD1	#N/A	2.59645	#N/A	3.53598	#N/A	5.7426	#N/A	5.86593	5.61107	4.97893	2.28236	5.69678	4.63607	5.52169	#N/A	10	ENSG00000165186	PTCHD1	protein_coding	patched domain containing 1 [Source:HGNC Symbol;Acc:HGNC:26392]
HCLS1	#N/A	#N/A	2.26104	#N/A	2.52331	4.1818	#N/A	4.8033	4.83709	6.04636	2.93094	3.68856	3.71945	3.65153	#N/A	10	ENSG00000180353	HCLS1	protein_coding	hematopoietic cell-specific Lyn substrate 1 [Source:HGNC Symbol;Acc:HGNC:4844]
EMP1	#N/A	#N/A	#N/A	#N/A	2.2492	7.08083	2.62794	10.5271	10.5379	9.51117	6.88704	8.97701	7.66376	7.40837	#N/A	10	ENSG00000134531	EMP1	protein_coding	epithelial membrane protein 1 [Source:HGNC Symbol;Acc:HGNC:3333]
FAM184A	#N/A	#N/A	#N/A	2.95157	#N/A	4.49988	2.24649	5.48461	6.05883	4.73526	5.36437	5.33568	4.43625	4.75476	#N/A	10	ENSG00000111879	FAM184A	protein_coding	family with sequence similarity 184 member A [Source:HGNC Symbol;Acc:HGNC:20991]
GAL3ST4	#N/A	2.61074	#N/A	2.19742	#N/A	5.31119	#N/A	6.44081	6.2197	5.96025	3.64319	5.95634	4.75393	3.87003	#N/A	10	ENSG00000197093	GAL3ST4	protein_coding	galactose-3-O-sulfotransferase 4 [Source:HGNC Symbol;Acc:HGNC:24145]
PLCG2	#N/A	#N/A	2.48966	#N/A	2.17867	5.30953	#N/A	5.29894	5.38559	4.16824	2.83095	4.12223	2.37601	3.5196	#N/A	10	ENSG00000197943	PLCG2	protein_coding	phospholipase C gamma 2 [Source:HGNC Symbol;Acc:HGNC:9066]
ADAMTS2#087116	#N/A	2.14986	#N/A	2.47141	#N/A	4.77991	#N/A	5.60704	6.42069	4.85739	5.03119	4.42346	3.27428	4.03925	#N/A	10	ENSG00000087116	ADAMTS2	protein_coding	ADAM metallopeptidase with thrombospondin type 1 motif 2 [Source:HGNC Symbol;Acc:HGNC:218]
CCND2	#N/A	2.14867	#N/A	#N/A	#N/A	7.45573	2.18704	8.28454	10.0936	8.40469	7.74912	8.69064	7.35106	5.17671	#N/A	10	ENSG00000118971	CCND2	protein_coding	cyclin D2 [Source:HGNC Symbol;Acc:HGNC:1583]
MAN1A1	#N/A	#N/A	#N/A	#N/A	2.13896	6.91349	4.00129	8.56339	9.40931	8.78414	6.96768	8.23587	7.12598	7.13894	#N/A	10	ENSG00000111885	MAN1A1	protein_coding	mannosidase alpha class 1A member 1 [Source:HGNC Symbol;Acc:HGNC:6821]
DLGAP1-AS1	#N/A	2.11805	#N/A	#N/A	#N/A	5.1936	3.77068	6.41841	8.38862	5.35921	3.61289	7.30141	5.34285	6.63759	#N/A	10	ENSG00000177337	DLGAP1-AS1	lncRNA	DLGAP1 antisense RNA 1 [Source:HGNC Symbol;Acc:HGNC:31676]
PLSCR1	2.09705	#N/A	#N/A	#N/A	#N/A	8.16976	3.06693	11.4815	10.1226	8.25647	5.53829	7.6318	6.54248	8.16163	#N/A	10	ENSG00000188313	PLSCR1	protein_coding	phospholipid scramblase 1 [Source:HGNC Symbol;Acc:HGNC:9092]
DOK4	#N/A	#N/A	#N/A	2.09093	2.47647	7.28873	#N/A	5.06946	4.96854	3.95019	3.66072	4.27941	3.87046	3.86779	#N/A	10	ENSG00000125170	DOK4	protein_coding	docking protein 4 [Source:HGNC Symbol;Acc:HGNC:19868]
ICA1	#N/A	#N/A	2.66637	#N/A	2.06412	3.74393	#N/A	7.75266	7.25137	5.97381	3.1882	4.91692	3.69834	3.64688	#N/A	10	ENSG00000003147	ICA1	protein_coding	islet cell autoantigen 1 [Source:HGNC Symbol;Acc:HGNC:5343]
CCDC80	#N/A	2.79519	#N/A	2.05874	#N/A	6.24593	#N/A	7.78488	10.5028	7.25929	5.8694	8.91835	7.54383	6.70064	#N/A	10	ENSG00000091986	CCDC80	protein_coding	coiled-coil domain containing 80 [Source:HGNC Symbol;Acc:HGNC:30649]
#227681	#N/A	#N/A	#N/A	2.04102	#N/A	2.08694	2.21057	3.92513	4.36843	3.671	5.09706	3.83966	3.29046	2.71293	#N/A	10	ENSG00000227681		lncRNA	novel transcript
FBLN7	#N/A	2.03993	#N/A	4.22953	#N/A	4.47368	#N/A	5.02763	5.72382	4.39737	3.20387	5.44393	4.3167	5.04502	#N/A	10	ENSG00000144152	FBLN7	protein_coding	fibulin 7 [Source:HGNC Symbol;Acc:HGNC:26740]
SRGN	#N/A	#N/A	3.40712	#N/A	2.03874	5.21181	#N/A	8.81649	10.6544	6.57138	5.4665	7.99626	9.46545	6.69175	#N/A	10	ENSG00000122862	SRGN	protein_coding	serglycin [Source:HGNC Symbol;Acc:HGNC:9361]
TOR4A	#N/A	#N/A	2.61498	#N/A	2.07362	5.81999	#N/A	9.73265	9.17786	6.10575	2.0274	7.5555	6.44996	5.34779	#N/A	10	ENSG00000198113	TOR4A	protein_coding	torsin family 4 member A [Source:HGNC Symbol;Acc:HGNC:25981]
RGCC	#N/A	#N/A	2.92301	#N/A	2.00634	4.26692	#N/A	7.48617	5.4888	5.92273	3.20904	6.40973	4.61595	5.25696	#N/A	10	ENSG00000102760	RGCC	protein_coding	regulator of cell cycle [Source:HGNC Symbol;Acc:HGNC:20369]
DISC1FP1	#N/A	#N/A	2.86153	#N/A	2.00171	2.70433	#N/A	5.3077	6.27094	5.74424	4.6341	4.11188	3.20809	3.05431	#N/A	10	ENSG00000261645	DISC1FP1	lncRNA	DISC1 fusion partner 1 [Source:HGNC Symbol;Acc:HGNC:33625]
CSGALNACT1	2.11704	#N/A	#N/A	#N/A	1.99764	5.07051	#N/A	6.88318	7.34866	5.81492	4.52712	4.99935	4.07914	4.05515	#N/A	10	ENSG00000147408	CSGALNACT1	protein_coding	chondroitin sulfate N-acetylgalactosaminyltransferase 1 [Source:HGNC Symbol;Acc:HGNC:24290]
BTN3A1	1.99096	#N/A	#N/A	#N/A	#N/A	2.61316	2.28333	2.94913	4.04072	3.78045	2.5135	3.42996	3.54247	3.59848	#N/A	10	ENSG00000026950	BTN3A1	protein_coding	butyrophilin subfamily 3 member A1 [Source:HGNC Symbol;Acc:HGNC:1138]
MCTP1	2.5074	#N/A	#N/A	#N/A	1.98821	4.42935	#N/A	6.60329	7.1778	6.04976	7.0342	4.9424	3.68016	4.03468	#N/A	10	ENSG00000175471	MCTP1	protein_coding	multiple C2 and transmembrane domain containing 1 [Source:HGNC Symbol;Acc:HGNC:26183]
