## Supplemental Data Files for "Single-Nucleus to Whole Body Phenotyping Reveals Neuromuscular Impairment and Preserved Exercise Adaptations in Long-Term Pediatric HSCT Survivors >10 years after treatment": Supplemental Data 7 - Muscle_Markers_main.xlsx (part 36 of 37)

### Sheet: Smooth (continued)
geneID	Adipo	Endo	Fib	Immuno	MuSC	Myo_m7	Myo_m9NMJ	MyoI_m2	MyoI_m3	MyoI_m5	MyoI_m8	MyoIIA_m1	MyoIIA_m4	MyoIIX_m6	Smooth	Num_diff	ensembl_gene_id	hgnc_symbol	gene_biotype	description
HSPG2	#N/A	#N/A	#N/A	2.38049	#N/A	3.66977	1.98747	3.83361	4.47937	4.05244	3.6553	4.65743	4.01301	4.59124	#N/A	10	ENSG00000142798	HSPG2	protein_coding	heparan sulfate proteoglycan 2 [Source:HGNC Symbol;Acc:HGNC:5273]
#230074	#N/A	2.04164	#N/A	2.38644	#N/A	2.83949	#N/A	2.59595	2.99736	2.79287	1.95548	2.30285	2.47238	2.44102	#N/A	10	ENSG00000230074		lncRNA	novel transcript
GSDMD#104518	1.94988	#N/A	#N/A	#N/A	#N/A	4.85067	1.98876	5.45398	6.36891	4.72531	3.82919	5.71857	5.85296	5.01031	#N/A	10	ENSG00000104518	GSDMD	protein_coding	gasdermin D [Source:HGNC Symbol;Acc:HGNC:25697]
SDC2	#N/A	2.63587	#N/A	1.94043	#N/A	5.99398	#N/A	6.44445	7.78483	5.926	4.1707	6.81297	5.3778	6.46024	#N/A	10	ENSG00000169439	SDC2	protein_coding	syndecan 2 [Source:HGNC Symbol;Acc:HGNC:10659]
OR2A1-AS1	#N/A	#N/A	#N/A	#N/A	1.9336	5.0969	3.06046	6.86578	8.25054	6.81115	3.45764	6.05007	5.19729	6.14506	#N/A	10	ENSG00000244479	OR2A1-AS1	lncRNA	OR2A1 antisense RNA 1 [Source:HGNC Symbol;Acc:HGNC:49168]
#253577	#N/A	1.93294	#N/A	1.99164	#N/A	2.40088	#N/A	2.96074	3.5175	4.15428	3.65919	2.75736	2.63749	2.52438	#N/A	10	ENSG00000253577		lncRNA	novel transcript
SPATA13	2.47953	#N/A	#N/A	#N/A	#N/A	3.06389	1.92512	5.408	6.07418	5.35057	4.00147	5.03921	3.80866	4.25416	#N/A	10	ENSG00000182957	SPATA13	protein_coding	spermatogenesis associated 13 [Source:HGNC Symbol;Acc:HGNC:23222]
ECE1	#N/A	#N/A	#N/A	1.90904	#N/A	5.62236	3.28067	6.62032	8.51511	6.3316	4.95875	6.99733	5.83104	6.0347	#N/A	10	ENSG00000117298	ECE1	protein_coding	endothelin converting enzyme 1 [Source:HGNC Symbol;Acc:HGNC:3146]
FADS3	#N/A	#N/A	#N/A	2.37434	#N/A	2.73839	1.90796	2.9543	4.00186	3.61367	2.72093	3.43218	3.53312	3.68153	#N/A	10	ENSG00000221968	FADS3	protein_coding	fatty acid desaturase 3 [Source:HGNC Symbol;Acc:HGNC:3576]
NRXN1	3.35558	#N/A	#N/A	2.59779	#N/A	3.87572	#N/A	3.79353	4.73574	3.05578	4.2911	3.40151	1.88555	2.33409	#N/A	10	ENSG00000179915	NRXN1	protein_coding	neurexin 1 [Source:HGNC Symbol;Acc:HGNC:8008]
KRTCAP2	#N/A	#N/A	#N/A	2.13334	#N/A	5.31004	1.87983	5.82527	4.73914	3.36092	3.68526	4.9838	2.73753	5.54243	#N/A	10	ENSG00000163463	KRTCAP2	protein_coding	keratinocyte associated protein 2 [Source:HGNC Symbol;Acc:HGNC:28942]
VWA1	#N/A	#N/A	#N/A	1.82001	#N/A	5.68689	2.44489	6.37058	7.70749	5.83549	5.13717	7.99666	6.09933	6.72699	#N/A	10	ENSG00000179403	VWA1	protein_coding	von Willebrand factor A domain containing 1 [Source:HGNC Symbol;Acc:HGNC:30910]
CA8	#N/A	#N/A	2.87493	#N/A	1.80889	3.4389	#N/A	5.85093	6.91628	4.31118	6.57068	4.89622	2.90169	2.79802	#N/A	10	ENSG00000178538	CA8	protein_coding	carbonic anhydrase 8 [Source:HGNC Symbol;Acc:HGNC:1382]
#223528	#N/A	#N/A	#N/A	1.79987	#N/A	8.85401	2.78593	6.96279	8.16299	7.00199	5.06372	6.79678	5.60331	5.57511	#N/A	10	ENSG00000223528		lncRNA	novel transcript
F10	#N/A	3.51794	#N/A	2.84186	#N/A	2.05193	#N/A	2.62881	3.49973	3.19149	1.79723	2.28184	2.7714	2.31762	#N/A	10	ENSG00000126218	F10	protein_coding	coagulation factor X [Source:HGNC Symbol;Acc:HGNC:3528]
ARHGEF35-AS1	#N/A	#N/A	#N/A	#N/A	2.16937	5.62509	1.78687	7.6833	9.9632	7.36377	4.29883	7.32992	5.83022	5.72216	#N/A	10	ENSG00000244198	ARHGEF35-AS1	lncRNA	ARHGEF35 antisense RNA 1 [Source:HGNC Symbol;Acc:HGNC:41292]
CPVL-AS2	#N/A	1.78311	#N/A	#N/A	#N/A	3.78209	1.97462	3.91606	4.57145	3.64682	2.6031	2.80657	2.79193	2.35119	#N/A	10	ENSG00000272568	CPVL-AS2	lncRNA	CPVL antisense RNA 2 [Source:HGNC Symbol;Acc:HGNC:56138]
MBOAT2	3.51628	#N/A	#N/A	#N/A	#N/A	7.93582	1.77748	7.92716	10.5972	8.27737	5.39613	6.69289	6.01166	5.24242	#N/A	10	ENSG00000143797	MBOAT2	protein_coding	membrane bound O-acyltransferase domain containing 2 [Source:HGNC Symbol;Acc:HGNC:25193]
PTGIS	1.94616	#N/A	#N/A	1.76722	#N/A	5.62913	#N/A	6.2313	6.65074	5.45038	4.07563	6.23007	5.47013	5.51489	#N/A	10	ENSG00000124212	PTGIS	protein_coding	prostaglandin I2 synthase [Source:HGNC Symbol;Acc:HGNC:9603]
#251187	#N/A	#N/A	#N/A	3.1233	#N/A	3.0505	1.76649	7.30824	8.63643	6.84901	5.45769	7.54204	5.51787	6.02699	#N/A	10	ENSG00000251187		lncRNA	novel transcript
#236449	2.12292	#N/A	#N/A	#N/A	#N/A	3.30138	1.7601	3.74257	4.51208	4.18812	4.00803	4.59517	4.88232	4.41482	#N/A	10	ENSG00000236449		lncRNA	novel transcript, antisense to WIPF1 and CHRNA1
#240499	#N/A	#N/A	#N/A	3.6932	#N/A	4.98825	1.74734	7.23893	6.61689	6.0011	3.78287	6.04739	5.78673	5.45587	#N/A	10	ENSG00000240499		lncRNA	novel transcript, antisense to CADPS2
#287917	#N/A	#N/A	#N/A	1.74226	#N/A	4.15219	2.91521	3.04679	2.85287	2.96206	3.96923	3.47356	2.82281	3.0928	#N/A	10	ENSG00000287917		lncRNA	novel transcript, antisense to POLA2
SYCE1L	#N/A	#N/A	#N/A	1.74067	#N/A	3.02594	3.32361	3.43209	4.6581	3.86654	1.88559	3.57736	3.05689	2.32806	#N/A	10	ENSG00000205078	SYCE1L	protein_coding	synaptonemal complex central element protein 1 like [Source:HGNC Symbol;Acc:HGNC:37236]
DCN	#N/A	1.70414	#N/A	2.5724	#N/A	5.12837	#N/A	6.57805	7.61602	6.00289	3.84832	6.92281	5.69529	5.30243	#N/A	10	ENSG00000011465	DCN	protein_coding	decorin [Source:HGNC Symbol;Acc:HGNC:2705]
ELMO1	2.37088	#N/A	#N/A	#N/A	#N/A	4.86986	1.7022	6.72371	7.54879	5.81799	5.85395	5.79691	4.23597	4.94813	#N/A	10	ENSG00000155849	ELMO1	protein_coding	engulfment and cell motility 1 [Source:HGNC Symbol;Acc:HGNC:16286]
WARS1	#N/A	#N/A	2.30152	#N/A	1.70029	1.91114	#N/A	3.30099	3.68796	3.09398	3.08008	2.21153	2.27535	1.93951	#N/A	10	ENSG00000140105	WARS1	protein_coding	tryptophanyl-tRNA synthetase 1 [Source:HGNC Symbol;Acc:HGNC:12729]
#251076	#N/A	#N/A	#N/A	2.38904	#N/A	3.01862	1.68663	5.78615	6.4123	5.5131	3.84658	5.055	4.69283	4.0439	#N/A	10	ENSG00000251076		lncRNA	novel transcript
SLC14A1	#N/A	#N/A	1.9565	#N/A	1.93341	2.71118	#N/A	5.31609	5.11397	4.001	2.01706	2.86943	1.67632	2.2801	#N/A	10	ENSG00000141469	SLC14A1	protein_coding	solute carrier family 14 member 1 (Kidd blood group) [Source:HGNC Symbol;Acc:HGNC:10918]
ARHGEF10#104728	#N/A	#N/A	#N/A	1.67234	#N/A	5.24877	2.54865	5.90388	7.11986	5.55053	4.62508	5.65285	5.3873	5.01942	#N/A	10	ENSG00000104728	ARHGEF10	protein_coding	Rho guanine nucleotide exchange factor 10 [Source:HGNC Symbol;Acc:HGNC:14103]
RANBP3L	#N/A	2.70873	#N/A	3.90548	#N/A	2.31519	#N/A	1.9817	1.66699	1.77128	3.50083	2.07153	1.82314	2.07771	#N/A	10	ENSG00000164188	RANBP3L	protein_coding	RAN binding protein 3 like [Source:HGNC Symbol;Acc:HGNC:26353]
SPTBN1-AS1	#N/A	#N/A	#N/A	4.82877	#N/A	2.79365	2.223	2.69634	2.70042	2.80871	2.65419	1.97295	2.27697	1.66299	#N/A	10	ENSG00000228108	SPTBN1-AS1	lncRNA	SPTBN1 antisense RNA 1 [Source:HGNC Symbol;Acc:HGNC:40562]
CXCL14	#N/A	2.39963	#N/A	1.66067	#N/A	5.86233	#N/A	8.39664	6.86079	5.52015	3.39531	9.23257	4.79745	8.16989	#N/A	10	ENSG00000145824	CXCL14	protein_coding	C-X-C motif chemokine ligand 14 [Source:HGNC Symbol;Acc:HGNC:10640]
CYP4Z1	#N/A	#N/A	#N/A	2.16581	1.65984	3.31233	#N/A	2.63533	4.14027	4.11103	1.96773	2.8137	3.25775	2.38093	#N/A	10	ENSG00000186160	CYP4Z1	protein_coding	cytochrome P450 family 4 subfamily Z member 1 [Source:HGNC Symbol;Acc:HGNC:20583]
ITPR3	2.16214	#N/A	#N/A	#N/A	#N/A	4.08229	1.65034	6.72788	6.58143	5.08605	4.891	4.93429	3.33589	4.43483	#N/A	10	ENSG00000096433	ITPR3	protein_coding	inositol 1,4,5-trisphosphate receptor type 3 [Source:HGNC Symbol;Acc:HGNC:6182]
TEK	#N/A	#N/A	2.20178	#N/A	1.63684	2.83798	#N/A	5.46917	6.26392	5.07801	3.11123	4.66819	3.30182	3.6797	#N/A	10	ENSG00000120156	TEK	protein_coding	TEK receptor tyrosine kinase [Source:HGNC Symbol;Acc:HGNC:11724]
HYAL2	#N/A	#N/A	2.26827	#N/A	1.63248	4.13163	#N/A	5.76779	5.44211	4.15693	4.4406	4.11605	3.42424	4.60248	#N/A	10	ENSG00000068001	HYAL2	protein_coding	hyaluronidase 2 [Source:HGNC Symbol;Acc:HGNC:5321]
TPM1-AS	3.97968	1.62787	3.09823	2.82739	3.48604	#N/A	2.78515	3.96334	3.04795	3.21274	3.09324	#N/A	#N/A	#N/A	#N/A	10	ENSG00000259498	TPM1-AS	lncRNA	TPM1 antisense RNA [Source:HGNC Symbol;Acc:HGNC:53635]
IDO1	#N/A	#N/A	2.35402	#N/A	1.60748	3.93272	#N/A	2.9787	3.45572	2.8664	3.18533	3.1595	2.58882	2.58094	#N/A	10	ENSG00000131203	IDO1	protein_coding	indoleamine 2,3-dioxygenase 1 [Source:HGNC Symbol;Acc:HGNC:6059]
HIF3A	#N/A	#N/A	#N/A	1.66526	#N/A	4.35266	1.59694	5.01325	6.2347	4.68264	2.53575	5.62046	3.81781	4.41224	#N/A	10	ENSG00000124440	HIF3A	protein_coding	hypoxia inducible factor 3 subunit alpha [Source:HGNC Symbol;Acc:HGNC:15825]
SLFN12L	#N/A	#N/A	#N/A	#N/A	2.02147	5.64914	1.59196	6.58235	6.40171	5.77948	3.6844	5.45243	3.34791	4.2847	#N/A	10	ENSG00000205045	SLFN12L	protein_coding	schlafen family member 12 like [Source:HGNC Symbol;Acc:HGNC:33920]
MYOC	#N/A	1.59081	#N/A	2.80648	#N/A	5.60213	#N/A	8.72889	10.1111	7.32255	4.12288	6.77335	7.19238	5.13946	#N/A	10	ENSG00000034971	MYOC	protein_coding	myocilin [Source:HGNC Symbol;Acc:HGNC:7610]
CLDN18	#N/A	1.58482	#N/A	2.268	#N/A	5.37118	#N/A	5.05893	5.72896	4.67464	3.37916	4.30363	3.88514	4.90756	#N/A	10	ENSG00000066405	CLDN18	protein_coding	claudin 18 [Source:HGNC Symbol;Acc:HGNC:2039]
ARHGEF28	#N/A	#N/A	#N/A	2.97495	2.35111	1.91658	#N/A	1.94031	2.97184	2.48202	1.57649	2.23766	2.73541	2.41652	#N/A	10	ENSG00000214944	ARHGEF28	protein_coding	Rho guanine nucleotide exchange factor 28 [Source:HGNC Symbol;Acc:HGNC:30322]
IL17RD	#N/A	#N/A	#N/A	2.67333	#N/A	4.50387	1.56896	5.42251	6.15927	5.74573	5.50318	5.55832	4.83749	4.92142	#N/A	10	ENSG00000144730	IL17RD	protein_coding	interleukin 17 receptor D [Source:HGNC Symbol;Acc:HGNC:17616]
#285878	#N/A	1.56574	#N/A	2.54237	#N/A	3.98376	#N/A	3.65536	5.05512	4.11821	1.89373	4.86857	4.00316	3.46579	#N/A	10	ENSG00000285878		lncRNA	novel transcript, antisense to DYNC2H1
#253837	#N/A	#N/A	#N/A	2.48001	1.99661	2.51098	#N/A	2.41453	2.71343	2.96203	1.56384	2.57037	2.46752	2.4377	#N/A	10	ENSG00000253837		lncRNA	novel transcript
HSD17B11	1.55397	#N/A	#N/A	#N/A	#N/A	7.32853	2.59	8.09636	9.9269	8.57241	5.62872	8.36544	6.95704	6.59313	#N/A	10	ENSG00000198189	HSD17B11	protein_coding	hydroxysteroid 17-beta dehydrogenase 11 [Source:HGNC Symbol;Acc:HGNC:22960]
SRGAP2C	1.54874	#N/A	#N/A	#N/A	#N/A	4.99158	1.55916	7.75121	10.8494	7.0654	6.33699	6.99067	5.03374	5.67117	#N/A	10	ENSG00000171943	SRGAP2C	protein_coding	SLIT-ROBO Rho GTPase activating protein 2C [Source:HGNC Symbol;Acc:HGNC:30584]
HSP90AA1	#N/A	#N/A	#N/A	1.54727	#N/A	3.79498	1.71112	5.26248	5.33668	3.6085	4.44499	4.74121	3.06655	3.97401	#N/A	10	ENSG00000080824	HSP90AA1	protein_coding	heat shock protein 90 alpha family class A member 1 [Source:HGNC Symbol;Acc:HGNC:5253]
GIMAP8	#N/A	#N/A	2.01757	#N/A	1.54463	3.22787	#N/A	6.06541	6.7103	9.60563	3.37941	4.90189	3.33975	2.81534	#N/A	10	ENSG00000171115	GIMAP8	protein_coding	GTPase, IMAP family member 8 [Source:HGNC Symbol;Acc:HGNC:21792]
TRIM22	1.54357	#N/A	#N/A	#N/A	#N/A	6.83855	2.8392	8.68704	9.22307	7.92559	8.52965	7.87929	6.13381	5.3736	#N/A	10	ENSG00000132274	TRIM22	protein_coding	tripartite motif containing 22 [Source:HGNC Symbol;Acc:HGNC:16379]
CMKLR1	1.52614	#N/A	#N/A	#N/A	#N/A	4.3255	1.5864	6.8363	8.64519	6.72255	3.20924	5.67238	4.69466	4.38372	#N/A	10	ENSG00000174600	CMKLR1	protein_coding	chemerin chemokine-like receptor 1 [Source:HGNC Symbol;Acc:HGNC:2121]
WDR17	#N/A	2.72686	1.51938	#N/A	#N/A	4.02702	#N/A	3.29779	3.92358	3.90703	2.02723	3.98487	4.32345	3.69284	#N/A	10	ENSG00000150627	WDR17	protein_coding	WD repeat domain 17 [Source:HGNC Symbol;Acc:HGNC:16661]
CSF1	#N/A	#N/A	#N/A	1.51735	#N/A	5.98956	1.94851	5.76741	7.26519	5.22483	4.94871	5.79408	6.0454	5.771	#N/A	10	ENSG00000184371	CSF1	protein_coding	colony stimulating factor 1 [Source:HGNC Symbol;Acc:HGNC:2432]
PABPC5	#N/A	2.82619	#N/A	4.1987	#N/A	4.04985	#N/A	5.4583	7.28308	5.0338	1.511	6.87906	5.73207	5.21305	#N/A	10	ENSG00000174740	PABPC5	protein_coding	poly(A) binding protein cytoplasmic 5 [Source:HGNC Symbol;Acc:HGNC:13629]
#260041	#N/A	3.74159	#N/A	3.17738	#N/A	6.01181	#N/A	5.96115	5.51305	6.33384	1.50748	7.08205	4.95392	5.08479	#N/A	10	ENSG00000260041		lncRNA	novel transcript
ADGRL4	#N/A	#N/A	1.78049	#N/A	1.50146	4.52024	#N/A	5.73674	6.39078	5.27003	3.89521	5.13035	2.9153	3.98522	#N/A	10	ENSG00000162618	ADGRL4	protein_coding	adhesion G protein-coupled receptor L4 [Source:HGNC Symbol;Acc:HGNC:20822]
GABRE	#N/A	#N/A	#N/A	3.30481	#N/A	4.63835	1.49688	4.68917	6.24397	4.7141	2.49931	6.11921	5.01057	5.1117	#N/A	10	ENSG00000102287	GABRE	protein_coding	gamma-aminobutyric acid type A receptor subunit epsilon [Source:HGNC Symbol;Acc:HGNC:4085]
SRGAP2	1.49656	#N/A	#N/A	#N/A	#N/A	3.73351	1.94966	3.58714	5.16724	4.44619	3.24378	5.16451	4.49831	4.16588	#N/A	10	ENSG00000266028	SRGAP2	protein_coding	SLIT-ROBO Rho GTPase activating protein 2 [Source:HGNC Symbol;Acc:HGNC:19751]
#251652	#N/A	2.69555	#N/A	1.4896	#N/A	4.94742	#N/A	6.46591	7.78404	6.36154	7.31226	5.65082	5.94996	3.89024	#N/A	10	ENSG00000251652		lncRNA	novel transcript
TPM1	2.55882	1.48779	3.00543	2.85259	3.12899	#N/A	1.99539	5.3146	3.73721	2.3851	5.94851	#N/A	#N/A	#N/A	#N/A	10	ENSG00000140416	TPM1	protein_coding	tropomyosin 1 [Source:HGNC Symbol;Acc:HGNC:12010]
DELEC1	#N/A	1.79815	#N/A	#N/A	1.48248	2.04769	#N/A	2.34974	3.91602	3.0642	2.2022	2.2975	2.28738	2.41943	#N/A	10	ENSG00000173077	DELEC1	lncRNA	deleted in esophageal cancer 1 [Source:HGNC Symbol;Acc:HGNC:23658]
LINC02614	#N/A	1.47777	#N/A	2.60295	#N/A	2.47305	#N/A	2.24576	2.61709	2.44353	2.51639	1.98218	2.15391	2.03696	#N/A	10	ENSG00000241288	LINC02614	lncRNA	long intergenic non-protein coding RNA 2614 [Source:HGNC Symbol;Acc:HGNC:54072]
C1orf220	#N/A	1.7802	#N/A	1.47107	#N/A	4.91103	#N/A	3.45479	4.70924	4.3575	1.82004	4.49298	4.85586	3.96648	#N/A	10	ENSG00000213057	C1orf220	lncRNA	chromosome 1 putative open reading frame 220 [Source:HGNC Symbol;Acc:HGNC:33805]
GATA2-AS1	#N/A	#N/A	2.53107	#N/A	1.46514	3.14724	#N/A	3.96812	5.87126	5.23684	1.52455	4.95496	3.29247	3.21219	#N/A	10	ENSG00000244300	GATA2-AS1	lncRNA	GATA2 antisense RNA 1 [Source:HGNC Symbol;Acc:HGNC:51108]
SULT1C4	#N/A	#N/A	#N/A	1.46284	#N/A	4.41723	1.65816	6.46473	6.88817	5.65675	3.89293	5.52774	4.99446	4.63614	#N/A	10	ENSG00000198075	SULT1C4	protein_coding	sulfotransferase family 1C member 4 [Source:HGNC Symbol;Acc:HGNC:11457]
GPX8	#N/A	#N/A	#N/A	2.61853	#N/A	5.65765	1.45065	8.04431	10.4803	6.11802	5.32117	8.36363	6.5859	6.40597	#N/A	10	ENSG00000164294	GPX8	protein_coding	glutathione peroxidase 8 (putative) [Source:HGNC Symbol;Acc:HGNC:33100]
EPN1	1.44921	#N/A	1.85948	#N/A	#N/A	2.10115	#N/A	2.02103	2.56887	2.11541	3.88204	2.23387	2.43321	2.89494	#N/A	10	ENSG00000063245	EPN1	protein_coding	epsin 1 [Source:HGNC Symbol;Acc:HGNC:21604]
PI16	#N/A	1.55232	#N/A	1.43597	#N/A	4.00582	#N/A	5.70195	7.03505	5.47107	3.03588	9.375	4.75468	6.20801	#N/A	10	ENSG00000164530	PI16	protein_coding	peptidase inhibitor 16 [Source:HGNC Symbol;Acc:HGNC:21245]
GLYATL2	#N/A	2.95333	#N/A	2.03488	#N/A	4.47694	#N/A	5.45587	5.53848	5.08988	1.42976	6.12087	5.62954	3.91075	#N/A	10	ENSG00000156689	GLYATL2	protein_coding	glycine-N-acyltransferase like 2 [Source:HGNC Symbol;Acc:HGNC:24178]
SNTG2#172554	#N/A	#N/A	#N/A	#N/A	1.42849	2.92973	1.70596	4.31062	4.59895	3.59662	2.88083	3.20504	1.972	2.06457	#N/A	10	ENSG00000172554	SNTG2	protein_coding	syntrophin gamma 2 [Source:HGNC Symbol;Acc:HGNC:13741]
HLA-DQB1#179344	#N/A	#N/A	2.46159	#N/A	2.69519	6.16799	#N/A	10.0345	9.521	6.99598	1.42039	9.04872	4.92879	6.23739	#N/A	10	ENSG00000179344	HLA-DQB1	protein_coding	major histocompatibility complex, class II, DQ beta 1 [Source:HGNC Symbol;Acc:HGNC:4944]
TUBB2A	#N/A	#N/A	1.41978	1.74142	#N/A	7.6084	#N/A	9.46171	8.94306	6.70892	4.60206	8.89128	6.86669	8.96624	#N/A	10	ENSG00000137267	TUBB2A	protein_coding	tubulin beta 2A class IIa [Source:HGNC Symbol;Acc:HGNC:12412]
PLEKHG1	#N/A	#N/A	#N/A	#N/A	1.41884	5.19642	1.89118	6.21115	7.26423	5.58736	5.15285	5.43409	3.52982	4.70137	#N/A	10	ENSG00000120278	PLEKHG1	protein_coding	pleckstrin homology and RhoGEF domain containing G1 [Source:HGNC Symbol;Acc:HGNC:20884]
CCND2-AS1	#N/A	2.01008	#N/A	#N/A	#N/A	3.22597	1.41168	4.84458	6.5204	5.21692	4.83528	5.64843	6.05871	4.97313	#N/A	10	ENSG00000255920	CCND2-AS1	lncRNA	CCND2 antisense RNA 1 [Source:HGNC Symbol;Acc:HGNC:49398]
FES	#N/A	#N/A	#N/A	#N/A	1.43887	4.7073	1.40575	6.08467	6.62379	5.48796	3.61525	5.93129	4.69117	4.71093	#N/A	10	ENSG00000182511	FES	protein_coding	FES proto-oncogene, tyrosine kinase [Source:HGNC Symbol;Acc:HGNC:3657]
CNTN3	#N/A	1.40099	#N/A	1.91799	#N/A	2.80843	#N/A	3.22046	3.90869	2.8764	2.64405	2.77611	2.85246	2.45419	#N/A	10	ENSG00000113805	CNTN3	protein_coding	contactin 3 [Source:HGNC Symbol;Acc:HGNC:2173]
LINC00639	#N/A	#N/A	2.37377	#N/A	1.39841	5.42303	#N/A	6.18443	6.04608	5.28545	3.36973	4.5507	3.30892	3.69397	#N/A	10	ENSG00000259070	LINC00639	lncRNA	long intergenic non-protein coding RNA 639 [Source:HGNC Symbol;Acc:HGNC:27502]
RMST	#N/A	#N/A	1.87115	#N/A	1.38816	5.16038	#N/A	5.20242	6.06424	2.87518	3.41454	3.4083	2.3676	2.80767	#N/A	10	ENSG00000255794	RMST	lncRNA	rhabdomyosarcoma 2 associated transcript [Source:HGNC Symbol;Acc:HGNC:29893]
FBN1	#N/A	#N/A	#N/A	2.04228	#N/A	5.88401	1.38707	6.72813	8.58111	6.61395	4.8921	6.57075	5.42555	5.71245	#N/A	10	ENSG00000166147	FBN1	protein_coding	fibrillin 1 [Source:HGNC Symbol;Acc:HGNC:3603]
LINC01515#228065	#N/A	#N/A	#N/A	1.55398	#N/A	2.78442	1.52586	2.80681	4.63851	2.93307	1.37756	3.05802	3.03476	2.48094	#N/A	10	ENSG00000228065	LINC01515	lncRNA	long intergenic non-protein coding RNA 1515 [Source:HGNC Symbol;Acc:HGNC:51210]
CLEC14A	#N/A	#N/A	#N/A	1.37499	#N/A	9.31921	1.75266	12.1919	11.633	6.98748	4.52147	9.7245	5.58291	7.69811	#N/A	10	ENSG00000176435	CLEC14A	protein_coding	C-type lectin domain containing 14A [Source:HGNC Symbol;Acc:HGNC:19832]
HLA-F-AS1#214922	1.37467	#N/A	#N/A	#N/A	#N/A	4.80437	4.23345	5.32859	6.66202	5.34982	3.32755	5.26334	4.77677	5.01869	#N/A	10	ENSG00000214922	HLA-F-AS1	lncRNA	HLA-F antisense RNA 1 [Source:HGNC Symbol;Acc:HGNC:26645]
C3orf14	#N/A	1.37381	#N/A	1.854	#N/A	6.49117	#N/A	5.30752	6.42859	4.61627	2.94162	7.03016	4.39432	7.81976	#N/A	10	ENSG00000114405	C3orf14	protein_coding	chromosome 3 open reading frame 14 [Source:HGNC Symbol;Acc:HGNC:25024]
LINC01290	3.34754	#N/A	#N/A	2.49452	#N/A	2.21191	#N/A	4.41149	5.38453	3.88123	3.74305	2.41817	2.07097	1.37151	#N/A	10	ENSG00000260468	LINC01290	lncRNA	long intergenic non-protein coding RNA 1290 [Source:HGNC Symbol;Acc:HGNC:50356]
GPSM1	#N/A	#N/A	#N/A	1.53463	#N/A	5.15941	1.36941	5.38978	5.75436	5.11294	5.81869	5.51536	4.01385	4.2086	#N/A	10	ENSG00000160360	GPSM1	protein_coding	G protein signaling modulator 1 [Source:HGNC Symbol;Acc:HGNC:17858]
FAM43A	3.37116	#N/A	#N/A	#N/A	1.55861	3.17181	#N/A	3.054	3.55128	3.49649	1.36919	6.54591	4.38988	5.5866	#N/A	10	ENSG00000185112	FAM43A	protein_coding	family with sequence similarity 43 member A [Source:HGNC Symbol;Acc:HGNC:26888]
IFIH1	1.36796	#N/A	#N/A	#N/A	#N/A	6.97372	4.47228	7.69277	9.74509	10.8625	4.21919	7.72593	6.10975	5.98646	#N/A	10	ENSG00000115267	IFIH1	protein_coding	interferon induced with helicase C domain 1 [Source:HGNC Symbol;Acc:HGNC:18873]
POLR2E	#N/A	1.83418	#N/A	#N/A	#N/A	2.36695	1.36701	3.16268	2.68126	1.92227	5.08267	2.76313	1.45257	2.59518	#N/A	10	ENSG00000099817	POLR2E	protein_coding	RNA polymerase II, I and III subunit E [Source:HGNC Symbol;Acc:HGNC:9192]
KIAA1614	#N/A	1.84654	#N/A	1.36006	#N/A	2.36494	#N/A	2.3906	2.33798	2.37214	1.89694	1.90908	1.95308	1.46765	#N/A	10	ENSG00000135835	KIAA1614	protein_coding	KIAA1614 [Source:HGNC Symbol;Acc:HGNC:29327]
PLP1	#N/A	#N/A	#N/A	2.78868	1.39537	1.55662	#N/A	1.96336	1.3943	1.71285	1.41155	1.60469	1.35677	2.29237	#N/A	10	ENSG00000123560	PLP1	protein_coding	proteolipid protein 1 [Source:HGNC Symbol;Acc:HGNC:9086]
RET	#N/A	2.43109	#N/A	1.34931	#N/A	4.19549	#N/A	4.73156	5.99572	4.6926	3.39948	5.46713	5.56818	4.3219	#N/A	10	ENSG00000165731	RET	protein_coding	ret proto-oncogene [Source:HGNC Symbol;Acc:HGNC:9967]
EGR1	#N/A	#N/A	#N/A	1.34066	#N/A	2.68513	1.53339	5.76515	5.61055	5.65191	3.35958	4.69755	3.66326	3.24204	#N/A	10	ENSG00000120738	EGR1	protein_coding	early growth response 1 [Source:HGNC Symbol;Acc:HGNC:3238]
ARF1	#N/A	#N/A	#N/A	1.33651	#N/A	3.34393	1.6107	3.60187	3.52583	2.53131	4.07291	4.07189	3.42386	3.88049	#N/A	10	ENSG00000143761	ARF1	protein_coding	ADP ribosylation factor 1 [Source:HGNC Symbol;Acc:HGNC:652]
GUK1	#N/A	#N/A	1.33562	#N/A	#N/A	6.36569	1.95273	8.03742	7.22494	5.85586	6.21449	8.12829	4.98759	6.35882	#N/A	10	ENSG00000143774	GUK1	protein_coding	guanylate kinase 1 [Source:HGNC Symbol;Acc:HGNC:4693]
NCKAP5	3.29429	2.75052	#N/A	#N/A	#N/A	3.27643	#N/A	2.10206	3.44186	2.72257	1.33412	4.07148	4.41507	4.80173	#N/A	10	ENSG00000176771	NCKAP5	protein_coding	NCK associated protein 5 [Source:HGNC Symbol;Acc:HGNC:29847]
LIPI	#N/A	1.31444	#N/A	1.35992	#N/A	2.29907	#N/A	2.88069	4.25827	3.74798	3.6132	2.402	3.31294	2.15395	#N/A	10	ENSG00000188992	LIPI	protein_coding	lipase I [Source:HGNC Symbol;Acc:HGNC:18821]
MEOX1	#N/A	#N/A	2.27669	#N/A	1.31266	3.84441	#N/A	6.73617	6.37929	4.67936	3.0814	4.54112	2.60697	3.47172	#N/A	10	ENSG00000005102	MEOX1	protein_coding	mesenchyme homeobox 1 [Source:HGNC Symbol;Acc:HGNC:7013]
IRF9#213928	1.30682	#N/A	#N/A	#N/A	#N/A	2.25761	1.37997	2.93118	3.13809	2.79121	2.73759	2.48261	2.49683	2.12444	#N/A	10	ENSG00000213928	IRF9	protein_coding	interferon regulatory factor 9 [Source:HGNC Symbol;Acc:HGNC:6131]
STX1B	#N/A	1.302	#N/A	2.11952	#N/A	5.51143	#N/A	4.26208	5.24229	3.07841	1.64381	3.86074	3.41423	3.42182	#N/A	10	ENSG00000099365	STX1B	protein_coding	syntaxin 1B [Source:HGNC Symbol;Acc:HGNC:18539]
TNFAIP6	#N/A	1.29826	#N/A	1.54715	#N/A	4.00545	#N/A	5.61663	7.39126	4.2129	3.98639	5.52914	4.65286	5.11907	#N/A	10	ENSG00000123610	TNFAIP6	protein_coding	TNF alpha induced protein 6 [Source:HGNC Symbol;Acc:HGNC:11898]
PRKD1	#N/A	#N/A	#N/A	2.71566	#N/A	2.98083	1.34623	2.58611	3.68956	3.32768	1.29108	2.99224	3.30836	2.84137	#N/A	10	ENSG00000184304	PRKD1	protein_coding	protein kinase D1 [Source:HGNC Symbol;Acc:HGNC:9407]
LINC01138	#N/A	2.63107	#N/A	#N/A	#N/A	4.42467	1.29036	4.03785	4.45013	4.33931	3.49676	3.75427	3.98026	3.73295	#N/A	10	ENSG00000274020	LINC01138	lncRNA	long intergenic non-protein coding RNA 1138 [Source:HGNC Symbol;Acc:HGNC:49454]
SP110	1.40154	#N/A	#N/A	#N/A	#N/A	3.14455	1.2899	3.57545	4.89426	4.40169	3.04113	3.81289	3.94567	3.90219	#N/A	10	ENSG00000135899	SP110	protein_coding	SP110 nuclear body protein [Source:HGNC Symbol;Acc:HGNC:5401]
GMFG	#N/A	#N/A	1.28582	#N/A	1.3028	3.0689	#N/A	5.90561	9.89254	5.83878	3.50902	5.59362	3.1248	4.4797	#N/A	10	ENSG00000130755	GMFG	protein_coding	glia maturation factor gamma [Source:HGNC Symbol;Acc:HGNC:4374]
LINC02591	#N/A	1.28545	#N/A	#N/A	#N/A	7.92521	1.45839	7.95738	8.05087	6.09229	4.61132	6.90619	6.10042	6.30952	#N/A	10	ENSG00000263590	LINC02591	lncRNA	long intergenic non-protein coding RNA 2591 [Source:HGNC Symbol;Acc:HGNC:53901]
NOTCH2	#N/A	1.77093	#N/A	#N/A	#N/A	1.7267	1.71369	1.40707	1.52633	1.63679	1.62031	1.31144	1.46756	1.28284	#N/A	10	ENSG00000134250	NOTCH2	protein_coding	notch receptor 2 [Source:HGNC Symbol;Acc:HGNC:7882]
CD34	1.28163	#N/A	#N/A	1.49372	#N/A	4.94308	#N/A	8.35131	7.88951	6.57401	4.20409	7.24721	4.80595	5.77323	#N/A	10	ENSG00000174059	CD34	protein_coding	CD34 molecule [Source:HGNC Symbol;Acc:HGNC:1662]
TUSC1	#N/A	1.99909	#N/A	1.27315	#N/A	7.34688	#N/A	6.33909	7.19266	9.17077	3.02525	7.43359	5.69381	8.58592	#N/A	10	ENSG00000198680	TUSC1	protein_coding	tumor suppressor candidate 1 [Source:HGNC Symbol;Acc:HGNC:31010]
SGK2	#N/A	1.27312	#N/A	2.24534	#N/A	4.29185	#N/A	3.52251	4.43987	3.67031	2.86691	4.15381	3.34222	3.54473	#N/A	10	ENSG00000101049	SGK2	protein_coding	serum/glucocorticoid regulated kinase 2 [Source:HGNC Symbol;Acc:HGNC:13900]
ADGRG1	#N/A	#N/A	3.32525	#N/A	1.2712	3.61948	#N/A	7.22682	7.13325	5.37488	1.82513	6.17559	3.82144	3.50165	#N/A	10	ENSG00000205336	ADGRG1	protein_coding	adhesion G protein-coupled receptor G1 [Source:HGNC Symbol;Acc:HGNC:4512]
ZNF208	#N/A	#N/A	#N/A	1.26919	#N/A	4.75648	2.23361	5.88379	7.92985	6.07629	4.63207	5.92192	5.00442	5.50363	#N/A	10	ENSG00000160321	ZNF208	protein_coding	zinc finger protein 208 [Source:HGNC Symbol;Acc:HGNC:12999]
B3GALT4#235863	#N/A	#N/A	#N/A	#N/A	1.25757	2.90496	2.61841	2.83149	3.84231	3.66248	2.95247	2.74403	2.65881	2.4306	#N/A	10	ENSG00000235863	B3GALT4	protein_coding	beta-1,3-galactosyltransferase 4 [Source:HGNC Symbol;Acc:HGNC:919]
PDGFRA	#N/A	1.25625	#N/A	1.73981	#N/A	3.10892	#N/A	3.9866	5.19284	4.56555	3.6133	5.21496	4.48558	4.62421	#N/A	10	ENSG00000134853	PDGFRA	protein_coding	platelet derived growth factor receptor alpha [Source:HGNC Symbol;Acc:HGNC:8803]
TBXAS1	#N/A	#N/A	2.31728	#N/A	1.25466	3.90571	#N/A	5.13606	7.11525	5.53373	3.03918	3.19374	3.10515	2.23818	#N/A	10	ENSG00000059377	TBXAS1	protein_coding	thromboxane A synthase 1 [Source:HGNC Symbol;Acc:HGNC:11609]
CORO7#262246	1.25191	#N/A	#N/A	#N/A	#N/A	1.87521	2.13292	2.16468	2.40311	2.24512	2.4508	1.99955	1.93831	1.83565	#N/A	10	ENSG00000262246	CORO7	protein_coding	coronin 7 [Source:HGNC Symbol;Acc:HGNC:26161]
FKBP8	#N/A	1.41491	#N/A	1.24649	#N/A	3.73838	#N/A	4.04782	4.70426	3.39448	5.57763	4.26215	3.60018	3.89375	#N/A	10	ENSG00000105701	FKBP8	protein_coding	FKBP prolyl isomerase 8 [Source:HGNC Symbol;Acc:HGNC:3724]
FMNL3	3.09584	#N/A	#N/A	#N/A	#N/A	3.09523	2.60979	1.24104	2.09154	1.81603	1.30479	4.42331	4.08369	5.19929	#N/A	10	ENSG00000161791	FMNL3	protein_coding	formin like 3 [Source:HGNC Symbol;Acc:HGNC:23698]
EYA2	#N/A	1.23767	#N/A	#N/A	2.03509	2.00966	#N/A	5.27202	5.739	5.20015	3.34269	3.68244	3.18838	2.67414	#N/A	10	ENSG00000064655	EYA2	protein_coding	EYA transcriptional coactivator and phosphatase 2 [Source:HGNC Symbol;Acc:HGNC:3520]
AHR	1.23681	#N/A	#N/A	#N/A	1.29829	4.6357	#N/A	8.57913	9.52574	7.35716	4.32993	7.16392	5.73837	5.96885	#N/A	10	ENSG00000106546	AHR	protein_coding	aryl hydrocarbon receptor [Source:HGNC Symbol;Acc:HGNC:348]
WASF3-AS1	#N/A	2.30541	#N/A	3.31009	#N/A	1.40179	#N/A	1.72965	1.74252	1.6942	2.44889	1.35318	1.36831	1.23678	#N/A	10	ENSG00000237001	WASF3-AS1	lncRNA	WASF3 antisense RNA 1 [Source:HGNC Symbol;Acc:HGNC:39841]
GLIS2#126603	#N/A	#N/A	#N/A	2.16002	#N/A	5.23715	1.23422	6.98839	8.57755	7.737	4.42405	7.08189	5.34279	5.59019	#N/A	10	ENSG00000126603	GLIS2	protein_coding	GLIS family zinc finger 2 [Source:HGNC Symbol;Acc:HGNC:29450]
MEI1	#N/A	1.23373	#N/A	#N/A	1.25884	1.86852	#N/A	2.02875	2.32017	2.08937	1.2757	1.86127	1.59037	1.85442	#N/A	10	ENSG00000167077	MEI1	protein_coding	meiotic double-stranded break formation protein 1 [Source:HGNC Symbol;Acc:HGNC:28613]
ADH1B	#N/A	1.23317	#N/A	1.54141	#N/A	5.25719	#N/A	5.54662	8.62797	5.77681	3.83863	5.47168	5.40998	5.52447	#N/A	10	ENSG00000196616	ADH1B	protein_coding	alcohol dehydrogenase 1B (class I), beta polypeptide [Source:HGNC Symbol;Acc:HGNC:250]
PTGDS	#N/A	1.26148	#N/A	1.23071	#N/A	7.5135	#N/A	5.90214	6.23946	5.13601	3.06458	8.55012	4.55431	6.52061	#N/A	10	ENSG00000107317	PTGDS	protein_coding	prostaglandin D2 synthase [Source:HGNC Symbol;Acc:HGNC:9592]
NR2F1-AS1	#N/A	1.23054	#N/A	3.75114	#N/A	2.52717	#N/A	3.27387	4.46619	4.19532	2.5228	1.83509	1.87031	1.49839	#N/A	10	ENSG00000237187	NR2F1-AS1	lncRNA	NR2F1 antisense RNA 1 [Source:HGNC Symbol;Acc:HGNC:48622]
ARHGAP29-AS1	#N/A	#N/A	1.91236	1.83125	#N/A	1.99122	#N/A	3.50656	4.16358	2.66001	1.22797	2.93053	2.1153	2.64252	#N/A	10	ENSG00000226835	ARHGAP29-AS1	lncRNA	ARHGAP29 antisense RNA 1 [Source:HGNC Symbol;Acc:HGNC:54311]
MAP3K8	#N/A	#N/A	#N/A	#N/A	1.22617	1.37578	2.41689	1.7203	1.94414	1.96168	2.15251	1.52054	1.63128	1.38958	#N/A	10	ENSG00000107968	MAP3K8	protein_coding	mitogen-activated protein kinase kinase kinase 8 [Source:HGNC Symbol;Acc:HGNC:6860]
MYO1H	#N/A	#N/A	#N/A	1.24397	#N/A	2.48206	1.22547	2.26143	2.06765	2.42437	2.22913	2.0548	2.17006	2.12505	#N/A	10	ENSG00000174527	MYO1H	protein_coding	myosin IH [Source:HGNC Symbol;Acc:HGNC:13879]
TSPAN13	#N/A	#N/A	3.33433	#N/A	1.79116	2.64538	#N/A	5.82316	5.81359	6.62333	1.22538	4.0124	5.05751	2.8887	#N/A	10	ENSG00000106537	TSPAN13	protein_coding	tetraspanin 13 [Source:HGNC Symbol;Acc:HGNC:21643]
#272990	#N/A	1.54418	1.2224	#N/A	#N/A	3.18085	#N/A	3.73551	3.98231	3.56117	1.82452	3.01437	3.66239	2.23614	#N/A	10	ENSG00000272990		lncRNA	novel transcript, antisense to KCNAB1
CORIN	#N/A	1.57477	#N/A	#N/A	1.21266	2.74039	#N/A	2.78087	3.27034	2.67773	3.22893	2.54315	3.1676	2.58598	#N/A	10	ENSG00000145244	CORIN	protein_coding	corin, serine peptidase [Source:HGNC Symbol;Acc:HGNC:19012]
CORO2B	#N/A	#N/A	#N/A	1.88145	#N/A	4.60816	1.20981	6.13197	6.82251	4.49901	3.90346	5.22361	4.00807	4.34689	#N/A	10	ENSG00000103647	CORO2B	protein_coding	coronin 2B [Source:HGNC Symbol;Acc:HGNC:2256]
#257438	#N/A	#N/A	1.20558	2.64006	5.15284	2.1102	#N/A	1.48025	1.64379	1.80308	#N/A	2.5177	2.69861	2.77873	#N/A	10	ENSG00000257438		lncRNA	novel transcript, antisense to NUAK1
GLIPR2	#N/A	1.19809	#N/A	#N/A	#N/A	6.73035	5.18861	7.58843	10.0296	6.58344	4.60455	7.86334	5.93295	6.10272	#N/A	10	ENSG00000122694	GLIPR2	protein_coding	GLI pathogenesis related 2 [Source:HGNC Symbol;Acc:HGNC:18007]
#279652	#N/A	#N/A	#N/A	4.4789	#N/A	1.67149	1.74299	1.3176	1.36214	1.44875	1.58629	1.3253	1.19727	1.34924	#N/A	10	ENSG00000279652		lncRNA	novel transcript
UAP1L1	#N/A	1.19262	#N/A	#N/A	#N/A	2.20809	1.38195	1.85074	2.47109	1.61118	1.38005	1.87786	2.07809	2.19311	#N/A	10	ENSG00000197355	UAP1L1	protein_coding	UDP-N-acetylglucosamine pyrophosphorylase 1 like 1 [Source:HGNC Symbol;Acc:HGNC:28082]
CACNA1C-AS2#256271	#N/A	1.98976	2.70683	#N/A	2.10496	2.72111	#N/A	1.19111	1.60025	1.73236	#N/A	1.69858	1.83758	1.95768	#N/A	10	ENSG00000256271	CACNA1C-AS2	lncRNA	CACNA1C antisense RNA 2 [Source:HGNC Symbol;Acc:HGNC:40118]
JAM2	1.18907	#N/A	#N/A	1.23376	#N/A	2.36497	#N/A	2.45346	3.28275	3.11553	1.48819	2.55309	2.45564	2.38763	#N/A	10	ENSG00000154721	JAM2	protein_coding	junctional adhesion molecule 2 [Source:HGNC Symbol;Acc:HGNC:14686]
MYO1F	1.57245	#N/A	1.18826	#N/A	#N/A	3.82813	#N/A	5.76008	6.89324	4.9638	7.42646	3.73851	3.40057	3.02854	#N/A	10	ENSG00000142347	MYO1F	protein_coding	myosin IF [Source:HGNC Symbol;Acc:HGNC:7600]
SRGAP2B	1.18589	#N/A	#N/A	#N/A	#N/A	5.26236	3.03112	8.83681	11.0325	7.59572	5.22914	6.91508	5.43186	5.39879	#N/A	10	ENSG00000196369	SRGAP2B	protein_coding	SLIT-ROBO Rho GTPase activating protein 2B [Source:HGNC Symbol;Acc:HGNC:35237]
PRXL2B#157870	#N/A	#N/A	2.00572	#N/A	1.18559	5.05224	#N/A	5.87709	7.24309	5.0876	1.19141	6.87484	5.17738	6.61722	#N/A	10	ENSG00000157870	PRXL2B	protein_coding	peroxiredoxin like 2B [Source:HGNC Symbol;Acc:HGNC:28390]
BTN3A2	1.18531	#N/A	#N/A	#N/A	#N/A	3.97016	1.49974	5.39422	6.15016	6.70009	3.55884	5.61646	3.76292	4.86664	#N/A	10	ENSG00000186470	BTN3A2	protein_coding	butyrophilin subfamily 3 member A2 [Source:HGNC Symbol;Acc:HGNC:1139]
#287263	#N/A	#N/A	1.35996	#N/A	1.19028	2.29962	#N/A	3.3599	4.02604	4.01292	3.33735	1.73476	1.56044	1.18524	#N/A	10	ENSG00000287263		lncRNA	novel transcript
VWC2	#N/A	#N/A	1.35302	#N/A	2.30271	2.32898	#N/A	2.68294	1.79487	3.40153	1.18136	2.87441	2.76957	3.01506	#N/A	10	ENSG00000188730	VWC2	protein_coding	von Willebrand factor C domain containing 2 [Source:HGNC Symbol;Acc:HGNC:30200]
ITGB4	#N/A	#N/A	#N/A	1.25508	1.18008	3.34406	#N/A	5.10333	5.64165	4.14172	3.02213	4.04834	2.9852	4.16045	#N/A	10	ENSG00000132470	ITGB4	protein_coding	integrin subunit beta 4 [Source:HGNC Symbol;Acc:HGNC:6158]
PML	#N/A	#N/A	#N/A	#N/A	1.17984	2.12953	2.31878	1.91309	2.25737	2.5963	2.64076	2.31136	2.51431	2.16372	#N/A	10	ENSG00000140464	PML	protein_coding	PML nuclear body scaffold [Source:HGNC Symbol;Acc:HGNC:9113]
RNPEPL1	#N/A	#N/A	1.17016	#N/A	#N/A	4.31052	1.67674	6.83382	5.48056	4.48495	4.21956	6.54058	4.8051	6.31312	#N/A	10	ENSG00000142327	RNPEPL1	protein_coding	arginyl aminopeptidase like 1 [Source:HGNC Symbol;Acc:HGNC:10079]
IFI16	1.16928	#N/A	#N/A	#N/A	#N/A	7.73346	3.26402	9.7088	11.3678	8.42281	6.86726	9.51679	6.83967	6.88369	#N/A	10	ENSG00000163565	IFI16	protein_coding	interferon gamma inducible protein 16 [Source:HGNC Symbol;Acc:HGNC:5395]
ZNF215	#N/A	1.85702	#N/A	2.60451	2.68777	4.24913	#N/A	1.16831	2.34581	1.5812	#N/A	3.56554	2.94451	4.18137	#N/A	10	ENSG00000149054	ZNF215	protein_coding	zinc finger protein 215 [Source:HGNC Symbol;Acc:HGNC:13007]
BMP6	#N/A	#N/A	#N/A	1.69557	#N/A	4.13061	1.16316	5.38922	7.12915	5.22387	3.02691	4.72003	3.65148	3.51635	#N/A	10	ENSG00000153162	BMP6	protein_coding	bone morphogenetic protein 6 [Source:HGNC Symbol;Acc:HGNC:1073]
CCDC148	1.17813	#N/A	#N/A	1.16072	#N/A	3.25547	#N/A	2.22585	2.62506	2.87473	2.00954	2.82465	3.17947	2.61062	#N/A	10	ENSG00000153237	CCDC148	protein_coding	coiled-coil domain containing 148 [Source:HGNC Symbol;Acc:HGNC:25191]
#235726	#N/A	#N/A	#N/A	2.10434	#N/A	3.46897	1.16066	3.06811	3.75797	3.23573	4.16958	4.50576	4.38128	3.58173	#N/A	10	ENSG00000235726		lncRNA	novel transcript
ATP2A3	#N/A	#N/A	1.60411	#N/A	1.16001	3.12722	#N/A	4.80455	5.07941	4.71979	3.7637	4.00845	3.12896	3.44836	#N/A	10	ENSG00000074370	ATP2A3	protein_coding	ATPase sarcoplasmic/endoplasmic reticulum Ca2+ transporting 3 [Source:HGNC Symbol;Acc:HGNC:813]
LINC00672	#N/A	1.15875	#N/A	#N/A	#N/A	4.27606	1.43406	6.23827	7.14684	5.85521	2.63435	5.66751	5.82307	8.22735	#N/A	10	ENSG00000263874	LINC00672	protein_coding	long intergenic non-protein coding RNA 672 [Source:HGNC Symbol;Acc:HGNC:44353]
SDK2	#N/A	#N/A	1.20677	#N/A	#N/A	1.24496	2.13748	1.40449	2.06967	1.54377	1.61165	1.50838	1.15105	1.15266	#N/A	10	ENSG00000069188	SDK2	protein_coding	sidekick cell adhesion molecule 2 [Source:HGNC Symbol;Acc:HGNC:19308]
SLC9B1	#N/A	1.45588	#N/A	1.14922	#N/A	2.77967	#N/A	2.58358	2.85959	2.83985	2.27297	2.54758	3.01227	2.48708	#N/A	10	ENSG00000164037	SLC9B1	protein_coding	solute carrier family 9 member B1 [Source:HGNC Symbol;Acc:HGNC:24244]
#271009	#N/A	2.92976	1.14446	#N/A	#N/A	1.48007	#N/A	1.95759	1.80048	1.69413	1.95923	1.36913	1.55545	1.87654	#N/A	10	ENSG00000271009		lncRNA	novel transcript
#258168	#N/A	#N/A	1.77753	#N/A	1.14266	2.43225	#N/A	4.12486	4.77997	3.9547	4.24936	4.09398	2.507	3.34148	#N/A	10	ENSG00000258168		lncRNA	novel transcript, antisense to PTPRB
DCTN6-DT	#N/A	1.19747	#N/A	#N/A	#N/A	2.08633	1.44117	2.06974	1.8661	2.20359	1.1422	2.26918	2.39171	2.54937	#N/A	10	ENSG00000271869	DCTN6-DT	lncRNA	DCTN6 divergent transcript [Source:HGNC Symbol;Acc:HGNC:55241]
RNF212	#N/A	1.62333	#N/A	1.13371	#N/A	2.92923	#N/A	4.38675	6.37747	4.0102	4.24815	4.2972	3.59441	3.70257	#N/A	10	ENSG00000178222	RNF212	protein_coding	ring finger protein 212 [Source:HGNC Symbol;Acc:HGNC:27729]
#251388	#N/A	#N/A	#N/A	4.42962	1.13058	6.3305	#N/A	5.26061	7.72139	5.9079	2.68877	5.25604	4.34988	4.26104	#N/A	10	ENSG00000251388		lncRNA	novel transcript
ST6GALNAC3	#N/A	#N/A	1.83335	#N/A	1.12962	3.6209	#N/A	4.69286	5.27069	4.08698	4.34433	4.13946	2.99717	3.09164	#N/A	10	ENSG00000184005	ST6GALNAC3	protein_coding	ST6 N-acetylgalactosaminide alpha-2,6-sialyltransferase 3 [Source:HGNC Symbol;Acc:HGNC:19343]
TLNRD1	#N/A	#N/A	#N/A	#N/A	1.12665	5.93286	3.14652	9.25992	8.06673	6.80334	4.02837	9.55011	6.9959	6.9129	#N/A	10	ENSG00000140406	TLNRD1	protein_coding	talin rod domain containing 1 [Source:HGNC Symbol;Acc:HGNC:13519]
PHGDH	#N/A	1.62034	#N/A	1.12292	#N/A	4.19352	#N/A	3.77444	3.63891	3.3741	1.47121	4.72735	3.04239	3.51352	#N/A	10	ENSG00000092621	PHGDH	protein_coding	phosphoglycerate dehydrogenase [Source:HGNC Symbol;Acc:HGNC:8923]
ARHGAP25	1.73027	#N/A	#N/A	#N/A	1.12169	2.83188	#N/A	3.12707	4.50675	3.42603	2.10682	2.86199	2.90474	2.85272	#N/A	10	ENSG00000163219	ARHGAP25	protein_coding	Rho GTPase activating protein 25 [Source:HGNC Symbol;Acc:HGNC:28951]
STARD13	#N/A	#N/A	#N/A	#N/A	1.16006	1.91753	2.35447	1.12119	1.44511	1.29643	1.47515	1.81936	1.89851	1.88591	#N/A	10	ENSG00000133121	STARD13	protein_coding	StAR related lipid transfer domain containing 13 [Source:HGNC Symbol;Acc:HGNC:19164]
LSR	#N/A	#N/A	1.81065	#N/A	1.12079	1.75154	#N/A	2.05552	2.15359	1.5503	1.9196	1.43677	1.30119	1.18944	#N/A	10	ENSG00000105699	LSR	protein_coding	lipolysis stimulated lipoprotein receptor [Source:HGNC Symbol;Acc:HGNC:29572]
EHD4	#N/A	#N/A	#N/A	#N/A	1.5887	3.62776	1.12014	5.03105	5.19384	4.11007	2.00856	4.78243	3.95601	4.69416	#N/A	10	ENSG00000103966	EHD4	protein_coding	EH domain containing 4 [Source:HGNC Symbol;Acc:HGNC:3245]
TRIM62	2.35394	#N/A	#N/A	1.11832	#N/A	1.76242	#N/A	2.32113	2.50943	2.18449	2.6669	1.87634	1.95008	1.98086	#N/A	10	ENSG00000116525	TRIM62	protein_coding	tripartite motif containing 62 [Source:HGNC Symbol;Acc:HGNC:25574]
DACT3-AS1	#N/A	#N/A	1.68941	#N/A	1.11795	2.09277	#N/A	2.80791	2.8083	2.10662	1.31811	2.7007	1.64191	2.03669	#N/A	10	ENSG00000245598	DACT3-AS1	lncRNA	DACT3 antisense RNA 1 [Source:HGNC Symbol;Acc:HGNC:44120]
TRIM5	1.11696	#N/A	#N/A	#N/A	#N/A	5.37819	1.80476	6.66825	9.13873	6.22178	5.11823	6.58041	6.37234	5.68967	#N/A	10	ENSG00000132256	TRIM5	protein_coding	tripartite motif containing 5 [Source:HGNC Symbol;Acc:HGNC:16276]
LINC02884	#N/A	#N/A	#N/A	1.77712	#N/A	4.17051	1.11576	5.45723	6.08952	4.57882	4.01631	4.73399	3.53659	3.491	#N/A	10	ENSG00000231246	LINC02884	lncRNA	long intergenic non-protein coding RNA 2884 [Source:HGNC Symbol;Acc:HGNC:54808]
EGFL8#241404	#N/A	#N/A	#N/A	1.82969	#N/A	1.52514	2.28197	1.41765	1.53151	1.30599	1.44224	1.32449	1.11412	1.57252	#N/A	10	ENSG00000241404	EGFL8	protein_coding	EGF like domain multiple 8 [Source:HGNC Symbol;Acc:HGNC:13944]
DMXL2	#N/A	1.16938	#N/A	#N/A	#N/A	1.72711	1.11328	2.40069	2.856	2.96223	2.51613	1.44428	1.59151	1.47948	#N/A	10	ENSG00000104093	DMXL2	protein_coding	Dmx like 2 [Source:HGNC Symbol;Acc:HGNC:2938]
PTCH1	1.11308	#N/A	#N/A	1.47447	#N/A	1.86825	2.33329	1.24647	1.57537	1.53137	#N/A	2.13485	2.08224	1.96423	#N/A	10	ENSG00000185920	PTCH1	protein_coding	patched 1 [Source:HGNC Symbol;Acc:HGNC:9585]
#286572	#N/A	#N/A	1.11179	2.21705	#N/A	2.79948	#N/A	3.99351	2.86347	3.81469	1.16679	2.72658	1.67824	1.92034	#N/A	10	ENSG00000286572		lncRNA	novel transcript, antisense to SOX13
FAM66C	1.21672	#N/A	#N/A	2.50351	#N/A	1.65171	#N/A	1.25756	1.91553	1.70677	1.10712	1.49381	1.70785	1.53554	#N/A	10	ENSG00000226711	FAM66C	lncRNA	family with sequence similarity 66 member C [Source:HGNC Symbol;Acc:HGNC:21644]
TPO#115705	2.05625	#N/A	#N/A	#N/A	1.10498	4.05828	#N/A	4.25708	5.27426	4.24436	4.4112	3.89137	1.95563	2.76552	#N/A	10	ENSG00000115705	TPO	protein_coding	thyroid peroxidase [Source:HGNC Symbol;Acc:HGNC:12015]
#270571	#N/A	#N/A	#N/A	1.86821	#N/A	1.20944	1.43295	1.41598	1.1498	1.36266	1.5595	1.10428	1.1233	1.22644	#N/A	10	ENSG00000270571		lncRNA	novel transcript, antisense to TACR1
TMEM255B#184497	#N/A	#N/A	1.96199	#N/A	1.1038	3.14951	#N/A	4.78209	6.91241	3.65922	1.97345	4.92289	3.26667	2.76228	#N/A	10	ENSG00000184497	TMEM255B	protein_coding	transmembrane protein 255B [Source:HGNC Symbol;Acc:HGNC:28297]
PDLIM4	#N/A	#N/A	#N/A	3.39114	#N/A	7.18834	1.10314	7.62344	10.2727	5.17383	2.5568	7.48318	5.24296	6.47633	#N/A	10	ENSG00000131435	PDLIM4	protein_coding	PDZ and LIM domain 4 [Source:HGNC Symbol;Acc:HGNC:16501]
LINC02511	#N/A	1.28987	#N/A	1.99885	#N/A	3.45177	#N/A	3.51923	6.60563	4.61166	1.1029	4.12415	3.30087	3.65331	#N/A	10	ENSG00000248869	LINC02511	lncRNA	long intergenic non-protein coding RNA 2511 [Source:HGNC Symbol;Acc:HGNC:53500]
CYRIA	#N/A	1.57085	#N/A	#N/A	#N/A	1.90857	1.2938	1.4829	1.30236	1.4553	2.87749	1.16161	1.18988	1.10265	#N/A	10	ENSG00000197872	CYRIA	protein_coding	CYFIP related Rac1 interactor A [Source:HGNC Symbol;Acc:HGNC:25373]
#247970	#N/A	#N/A	1.09784	1.25447	#N/A	1.91348	#N/A	1.2243	1.46652	1.3725	1.46095	1.63133	1.52648	2.25035	#N/A	10	ENSG00000247970		lncRNA	novel transcript
CHRM3	#N/A	#N/A	2.0809	1.097	1.51749	#N/A	#N/A	3.28014	2.94947	2.10872	1.10244	2.97627	2.15405	3.75955	#N/A	10	ENSG00000133019	CHRM3	protein_coding	cholinergic receptor muscarinic 3 [Source:HGNC Symbol;Acc:HGNC:1952]
ZSWIM4#132003	#N/A	#N/A	#N/A	1.09682	#N/A	1.7528	3.1806	2.18323	2.39643	2.4773	2.42415	1.98676	2.13593	2.18575	#N/A	10	ENSG00000132003	ZSWIM4	protein_coding	zinc finger SWIM-type containing 4 [Source:HGNC Symbol;Acc:HGNC:25704]
TNFRSF10A	#N/A	#N/A	1.59325	#N/A	1.09619	3.40571	#N/A	4.73885	6.2589	5.65967	1.21368	3.51577	2.67894	2.6447	#N/A	10	ENSG00000104689	TNFRSF10A	protein_coding	TNF receptor superfamily member 10a [Source:HGNC Symbol;Acc:HGNC:11904]
CDC25B	1.75766	#N/A	#N/A	#N/A	#N/A	3.27451	1.09205	3.86673	4.99034	4.16197	2.78371	3.14973	3.1224	3.01795	#N/A	10	ENSG00000101224	CDC25B	protein_coding	cell division cycle 25B [Source:HGNC Symbol;Acc:HGNC:1726]
C18orf54	1.09089	#N/A	#N/A	#N/A	#N/A	4.72568	2.10285	6.59469	6.34209	6.55478	5.09239	6.51178	5.4465	4.07678	#N/A	10	ENSG00000166845	C18orf54	protein_coding	chromosome 18 open reading frame 54 [Source:HGNC Symbol;Acc:HGNC:13796]
MMP28#271447	#N/A	#N/A	1.31614	#N/A	1.0895	4.46962	#N/A	5.39607	5.41604	4.56849	2.95928	4.45414	2.7903	3.91537	#N/A	10	ENSG00000271447	MMP28	protein_coding	matrix metallopeptidase 28 [Source:HGNC Symbol;Acc:HGNC:14366]
MAPK7	#N/A	#N/A	#N/A	1.08799	#N/A	4.01334	1.28482	3.83941	4.04308	3.40679	3.63782	3.34422	3.58736	3.3627	#N/A	10	ENSG00000166484	MAPK7	protein_coding	mitogen-activated protein kinase 7 [Source:HGNC Symbol;Acc:HGNC:6880]
VKORC1	#N/A	#N/A	#N/A	1.45586	#N/A	1.6507	4.98383	1.76864	1.57949	1.44567	1.76424	1.08543	1.34754	1.32295	#N/A	10	ENSG00000167397	VKORC1	protein_coding	vitamin K epoxide reductase complex subunit 1 [Source:HGNC Symbol;Acc:HGNC:23663]
DYNC2I2	#N/A	1.08222	#N/A	1.08248	#N/A	1.95829	#N/A	2.39575	3.01956	2.92678	1.34646	1.72115	2.03098	1.59855	#N/A	10	ENSG00000119333	DYNC2I2	protein_coding	dynein 2 intermediate chain 2 [Source:HGNC Symbol;Acc:HGNC:28296]
TRIB3	#N/A	#N/A	1.85402	1.08083	#N/A	2.50459	#N/A	3.88046	4.36502	3.35925	2.25963	3.25844	2.9551	3.96128	#N/A	10	ENSG00000101255	TRIB3	protein_coding	tribbles pseudokinase 3 [Source:HGNC Symbol;Acc:HGNC:16228]
EFNA1	#N/A	#N/A	2.22531	#N/A	1.07909	1.35509	#N/A	5.39857	4.66004	5.92981	1.35529	2.51363	1.73195	1.75959	#N/A	10	ENSG00000169242	EFNA1	protein_coding	ephrin A1 [Source:HGNC Symbol;Acc:HGNC:3221]
DEFB131B	#N/A	1.55489	#N/A	1.77398	#N/A	1.65864	#N/A	1.07872	1.41024	1.13132	1.19039	1.58356	1.3597	1.41069	#N/A	10	ENSG00000225805	DEFB131B	protein_coding	defensin beta 131B [Source:HGNC Symbol;Acc:HGNC:38058]
VIT	#N/A	1.07723	#N/A	1.48393	#N/A	4.38382	#N/A	4.70685	6.8362	3.80058	1.98581	4.81403	3.83227	4.01012	#N/A	10	ENSG00000205221	VIT	protein_coding	vitrin [Source:HGNC Symbol;Acc:HGNC:12697]
A2ML1	#N/A	1.07436	#N/A	1.23678	#N/A	2.90091	#N/A	2.67294	2.81738	2.57454	3.19924	3.58046	2.87534	3.09354	#N/A	10	ENSG00000166535	A2ML1	protein_coding	alpha-2-macroglobulin like 1 [Source:HGNC Symbol;Acc:HGNC:23336]
STK38L	#N/A	#N/A	1.07534	#N/A	1.30954	1.61111	#N/A	1.07349	1.58619	1.64582	1.0961	1.56125	2.00528	1.65781	#N/A	10	ENSG00000211455	STK38L	protein_coding	serine/threonine kinase 38 like [Source:HGNC Symbol;Acc:HGNC:17848]
#266877	#N/A	#N/A	#N/A	1.53803	1.07235	3.78079	#N/A	3.75871	4.87556	3.42239	2.85183	2.87082	2.24055	3.84447	#N/A	10	ENSG00000266877		lncRNA	novel transcript
IGSF3	#N/A	1.42834	#N/A	1.0721	#N/A	4.6595	#N/A	5.13405	7.1239	5.64951	3.49634	6.41524	4.87481	6.45339	#N/A	10	ENSG00000143061	IGSF3	protein_coding	immunoglobulin superfamily member 3 [Source:HGNC Symbol;Acc:HGNC:5950]
LNX1	#N/A	#N/A	1.06889	1.24406	#N/A	3.16844	#N/A	3.98625	4.71467	3.62452	3.03705	3.87441	2.62613	2.9635	#N/A	10	ENSG00000072201	LNX1	protein_coding	ligand of numb-protein X 1 [Source:HGNC Symbol;Acc:HGNC:6657]
HOTAIRM1	#N/A	#N/A	#N/A	#N/A	1.06541	2.52889	1.12723	2.76703	3.08001	3.28161	2.66185	1.81523	2.04569	1.8748	#N/A	10	ENSG00000233429	HOTAIRM1	lncRNA	HOXA transcript antisense RNA, myeloid-specific 1 [Source:HGNC Symbol;Acc:HGNC:37117]
SLC39A8	#N/A	#N/A	1.29688	#N/A	1.06472	2.95415	#N/A	3.76717	4.69982	3.84083	1.95748	3.30543	3.56798	2.50389	#N/A	10	ENSG00000138821	SLC39A8	protein_coding	solute carrier family 39 member 8 [Source:HGNC Symbol;Acc:HGNC:20862]
TMEM45A	#N/A	1.1413	#N/A	1.42228	#N/A	3.41513	#N/A	3.16025	4.54639	2.91896	1.05876	3.46489	3.91952	3.32502	#N/A	10	ENSG00000181458	TMEM45A	protein_coding	transmembrane protein 45A [Source:HGNC Symbol;Acc:HGNC:25480]
STOML1	#N/A	#N/A	#N/A	2.69357	1.13643	1.05784	#N/A	1.28087	1.47722	1.59666	3.47177	1.48579	2.18682	1.6696	#N/A	10	ENSG00000067221	STOML1	protein_coding	stomatin like 1 [Source:HGNC Symbol;Acc:HGNC:14560]
MICA#204520	#N/A	#N/A	#N/A	1.04984	#N/A	2.14615	1.98033	2.04943	2.18195	2.23093	1.78941	1.34945	1.41792	1.3504	#N/A	10	ENSG00000204520	MICA	protein_coding	MHC class I polypeptide-related sequence A [Source:HGNC Symbol;Acc:HGNC:7090]
MUC12	#N/A	1.38593	#N/A	#N/A	1.43771	3.59564	#N/A	4.54458	5.64538	4.38777	1.04865	3.70767	2.5823	2.70608	#N/A	10	ENSG00000205277	MUC12	protein_coding	mucin 12, cell surface associated [Source:HGNC Symbol;Acc:HGNC:7510]
XG	#N/A	1.38156	#N/A	1.04347	#N/A	3.48125	#N/A	4.22008	6.14365	4.67904	2.33577	4.20076	3.82517	4.69423	#N/A	10	ENSG00000124343	XG	protein_coding	Xg glycoprotein (Xg blood group) [Source:HGNC Symbol;Acc:HGNC:12806]
#260912	#N/A	#N/A	#N/A	1.04227	1.44878	6.3004	#N/A	4.48943	4.67858	4.10853	3.56109	5.6967	5.35213	5.5833	#N/A	10	ENSG00000260912		lncRNA	novel transcript, overlapping ACER2
#248265	#N/A	2.03882	#N/A	2.98092	#N/A	1.06544	#N/A	1.19157	1.27257	1.14314	1.80274	1.04059	1.14764	1.53802	#N/A	10	ENSG00000248265		lncRNA	uncharacterized LOC440101 [Source:NCBI gene (formerly Entrezgene);Acc:440101]
#285904	#N/A	#N/A	#N/A	3.6115	1.04049	2.97	#N/A	3.1207	3.1859	2.66959	1.60745	2.89077	2.71858	3.00893	#N/A	10	ENSG00000285904		lncRNA	novel transcript
NBPF19	#N/A	1.6983	#N/A	#N/A	#N/A	1.16158	1.77211	1.62226	1.43803	1.5499	1.76278	1.11767	1.13557	1.04012	#N/A	10	ENSG00000271383	NBPF19	protein_coding	NBPF member 19 [Source:HGNC Symbol;Acc:HGNC:31999]
NBPF26	#N/A	1.89768	#N/A	#N/A	#N/A	1.18479	1.30418	1.29688	1.05905	1.19666	1.35659	1.03996	1.04389	1.06225	#N/A	10	ENSG00000273136	NBPF26	protein_coding	NBPF member 26 [Source:HGNC Symbol;Acc:HGNC:49571]
KEL#197993	#N/A	1.53518	1.03741	1.84273	#N/A	4.24993	#N/A	4.02099	5.22923	5.14569	#N/A	3.39143	3.0154	2.34883	#N/A	10	ENSG00000197993	KEL	protein_coding	Kell metallo-endopeptidase (Kell blood group) [Source:HGNC Symbol;Acc:HGNC:6308]
FANCB	#N/A	#N/A	1.0369	#N/A	#N/A	2.19609	1.87054	2.8508	3.2493	3.01457	4.70669	1.62519	1.96709	1.25437	#N/A	10	ENSG00000181544	FANCB	protein_coding	FA complementation group B [Source:HGNC Symbol;Acc:HGNC:3583]
IRF2BPL	#N/A	1.03515	#N/A	2.96881	#N/A	3.53956	#N/A	4.91434	4.36415	4.27982	2.67082	3.23121	3.47602	2.5687	#N/A	10	ENSG00000119669	IRF2BPL	protein_coding	interferon regulatory factor 2 binding protein like [Source:HGNC Symbol;Acc:HGNC:14282]
LY6E#160932	1.03302	#N/A	#N/A	#N/A	2.75926	8.14961	#N/A	11.5427	11.0538	7.83024	5.34752	12.1097	6.34611	9.19597	#N/A	10	ENSG00000160932	LY6E	protein_coding	lymphocyte antigen 6 family member E [Source:HGNC Symbol;Acc:HGNC:6727]
PPP1R9B	#N/A	#N/A	#N/A	#N/A	1.43095	1.06319	1.42033	1.8948	2.09993	1.38331	2.38706	1.02764	1.07266	1.08786	#N/A	10	ENSG00000108819	PPP1R9B	protein_coding	protein phosphatase 1 regulatory subunit 9B [Source:HGNC Symbol;Acc:HGNC:9298]
#253284	#N/A	1.30582	#N/A	1.02758	#N/A	6.41163	#N/A	8.39346	7.6459	7.03289	4.19912	6.62129	5.98088	6.24	#N/A	10	ENSG00000253284		lncRNA	novel transcript
CKLF	1.02667	#N/A	#N/A	#N/A	#N/A	3.31181	1.50031	4.40672	6.09651	5.58808	2.48084	3.87927	4.77924	2.90367	#N/A	10	ENSG00000217555	CKLF	protein_coding	chemokine like factor [Source:HGNC Symbol;Acc:HGNC:13253]
TLR4	#N/A	#N/A	#N/A	#N/A	1.02656	6.07328	2.24619	7.72825	7.53405	8.51717	6.67908	7.23128	6.83136	6.04895	#N/A	10	ENSG00000136869	TLR4	protein_coding	toll like receptor 4 [Source:HGNC Symbol;Acc:HGNC:11850]
CCDC71L	#N/A	#N/A	1.07763	#N/A	1.0263	3.87577	#N/A	4.74321	4.34176	4.81598	3.15343	4.13375	4.17603	4.16882	#N/A	10	ENSG00000253276	CCDC71L	protein_coding	coiled-coil domain containing 71 like [Source:HGNC Symbol;Acc:HGNC:26685]
RBM43	1.42263	#N/A	#N/A	1.02597	#N/A	2.23133	#N/A	1.97891	3.03548	2.9424	1.51753	2.07656	3.10752	1.99976	#N/A	10	ENSG00000184898	RBM43	protein_coding	RNA binding motif protein 43 [Source:HGNC Symbol;Acc:HGNC:24790]
DNM1	#N/A	1.02435	#N/A	#N/A	#N/A	1.60904	1.83074	2.44273	3.15488	2.78274	2.91683	1.91804	2.22296	1.86523	#N/A	10	ENSG00000106976	DNM1	protein_coding	dynamin 1 [Source:HGNC Symbol;Acc:HGNC:2972]
SH3BP1	#N/A	1.4421	#N/A	#N/A	1.02297	2.30344	#N/A	3.49248	3.99929	3.49799	1.15692	3.38068	3.50261	3.37114	#N/A	10	ENSG00000100092	SH3BP1	protein_coding	SH3 domain binding protein 1 [Source:HGNC Symbol;Acc:HGNC:10824]
PDGFA-DT	#N/A	1.73994	2.29762	1.0782	#N/A	1.02239	#N/A	2.65318	1.88367	2.198	#N/A	2.28939	1.69846	1.07913	#N/A	10	ENSG00000223855	PDGFA-DT	lncRNA	PDGFA divergent transcript [Source:HGNC Symbol;Acc:HGNC:55865]
BOLA3-DT	#N/A	1.15438	#N/A	1.01993	#N/A	2.66872	#N/A	1.86944	2.60988	2.82994	2.41615	1.92785	2.22046	2.1949	#N/A	10	ENSG00000225439	BOLA3-DT	lncRNA	BOLA3 divergent transcript [Source:HGNC Symbol;Acc:HGNC:42922]
SAMD12	1.53553	#N/A	#N/A	#N/A	1.01577	2.35855	#N/A	4.75221	5.66854	4.5101	2.91737	3.08429	3.02516	2.17367	#N/A	10	ENSG00000177570	SAMD12	protein_coding	sterile alpha motif domain containing 12 [Source:HGNC Symbol;Acc:HGNC:31750]
NDRG1	#N/A	#N/A	#N/A	1.01202	#N/A	5.83222	2.71383	8.06818	8.0353	7.66693	4.95604	8.65009	6.41077	6.70971	#N/A	10	ENSG00000104419	NDRG1	protein_coding	N-myc downstream regulated 1 [Source:HGNC Symbol;Acc:HGNC:7679]
UBE2S	#N/A	1.04269	1.01055	#N/A	#N/A	5.41219	#N/A	8.62348	7.85161	7.26041	3.24284	7.69647	5.62044	4.46397	#N/A	10	ENSG00000108106	UBE2S	protein_coding	ubiquitin conjugating enzyme E2 S [Source:HGNC Symbol;Acc:HGNC:17895]
CASP10	#N/A	#N/A	1.98574	#N/A	1.00834	5.25689	#N/A	5.0245	4.76863	4.34097	5.76037	4.58687	2.5629	3.08625	#N/A	10	ENSG00000003400	CASP10	protein_coding	caspase 10 [Source:HGNC Symbol;Acc:HGNC:1500]
#231533	#N/A	1.00774	#N/A	2.96074	#N/A	2.31026	#N/A	1.57438	1.46853	1.76679	2.52321	1.53736	1.4671	1.41676	#N/A	10	ENSG00000231533		lncRNA	novel transcript
MLKL	#N/A	#N/A	#N/A	#N/A	1.00722	3.73946	3.4212	5.97588	6.68228	6.74674	4.64339	4.98035	3.88347	4.47809	#N/A	10	ENSG00000168404	MLKL	protein_coding	mixed lineage kinase domain like pseudokinase [Source:HGNC Symbol;Acc:HGNC:26617]
SLFN12	#N/A	#N/A	#N/A	#N/A	1.00525	7.17692	2.68572	7.95913	9.0133	8.85265	7.34032	7.64554	6.39826	6.15308	#N/A	10	ENSG00000172123	SLFN12	protein_coding	schlafen family member 12 [Source:HGNC Symbol;Acc:HGNC:25500]
CLEC1A	#N/A	#N/A	1.25802	#N/A	1.06619	4.2401	#N/A	4.86028	5.77177	3.68949	1.00513	3.6141	2.47446	2.68979	#N/A	10	ENSG00000150048	CLEC1A	protein_coding	C-type lectin domain family 1 member A [Source:HGNC Symbol;Acc:HGNC:24355]
C11orf80	1.00475	#N/A	#N/A	#N/A	#N/A	3.35978	1.22	3.52992	4.06857	4.02995	3.17349	3.36822	3.02367	3.10868	#N/A	10	ENSG00000173715	C11orf80	protein_coding	chromosome 11 open reading frame 80 [Source:HGNC Symbol;Acc:HGNC:26197]
WDFY2	#N/A	1.0044	#N/A	#N/A	#N/A	3.85384	3.34578	4.6036	5.0991	5.24666	4.41976	3.8848	4.04338	3.76765	#N/A	10	ENSG00000139668	WDFY2	protein_coding	WD repeat and FYVE domain containing 2 [Source:HGNC Symbol;Acc:HGNC:20482]
CMPK2	#N/A	#N/A	1.55519	#N/A	1.00369	3.06177	#N/A	5.60903	6.32273	5.29707	3.31668	6.15065	4.23682	3.64597	#N/A	10	ENSG00000134326	CMPK2	protein_coding	cytidine/uridine monophosphate kinase 2 [Source:HGNC Symbol;Acc:HGNC:27015]
COPS7A	#N/A	1.00247	#N/A	#N/A	#N/A	1.30018	1.21851	1.48312	2.05583	1.22948	2.13022	1.35409	1.77183	1.77284	#N/A	10	ENSG00000111652	COPS7A	protein_coding	COP9 signalosome subunit 7A [Source:HGNC Symbol;Acc:HGNC:16758]
TMEM67	#N/A	1.00166	#N/A	1.26164	#N/A	2.10845	#N/A	2.25966	2.73083	2.61604	2.01968	1.85813	2.29356	1.7459	#N/A	10	ENSG00000164953	TMEM67	protein_coding	transmembrane protein 67 [Source:HGNC Symbol;Acc:HGNC:28396]
TVP23C	1.00081	#N/A	#N/A	#N/A	#N/A	1.41074	2.83732	1.11387	1.30517	1.27983	1.28045	1.20615	1.20712	1.18923	#N/A	10	ENSG00000175106	TVP23C	protein_coding	trans-golgi network vesicle protein 23 homolog C [Source:HGNC Symbol;Acc:HGNC:30453]
CCDC122	#N/A	#N/A	#N/A	0.999737	#N/A	1.9196	2.25158	2.10088	2.65429	2.49992	1.88008	2.06381	2.4302	1.59073	#N/A	10	ENSG00000151773	CCDC122	protein_coding	coiled-coil domain containing 122 [Source:HGNC Symbol;Acc:HGNC:26478]
#255031	#N/A	#N/A	#N/A	#N/A	1.56709	6.62994	0.99878	4.28273	5.18961	4.35335	2.1293	4.61886	3.96676	4.6681	#N/A	10	ENSG00000255031		lncRNA	novel transcript, antisense to CHKA
FAM131A	1.50499	#N/A	#N/A	1.41232	#N/A	0.996173	#N/A	1.23494	1.23987	1.15293	1.43849	1.04844	1.11397	1.03515	#N/A	10	ENSG00000175182	FAM131A	protein_coding	family with sequence similarity 131 member A [Source:HGNC Symbol;Acc:HGNC:28308]
APOL1	#N/A	#N/A	#N/A	#N/A	1.57943	6.95847	0.99598	10.7637	10.311	6.76962	4.43002	8.84882	5.70866	8.22097	#N/A	10	ENSG00000100342	APOL1	protein_coding	apolipoprotein L1 [Source:HGNC Symbol;Acc:HGNC:618]
OVCH1	#N/A	#N/A	#N/A	1.66681	0.994801	2.28163	#N/A	2.21357	2.00644	2.38116	2.12834	2.49651	2.992	2.8702	#N/A	10	ENSG00000187950	OVCH1	protein_coding	ovochymase 1 [Source:HGNC Symbol;Acc:HGNC:23080]
AIF1L	#N/A	#N/A	#N/A	1.05955	0.994359	8.00547	#N/A	9.26158	7.5031	7.6822	4.27592	7.57132	4.78915	5.17354	#N/A	10	ENSG00000126878	AIF1L	protein_coding	allograft inflammatory factor 1 like [Source:HGNC Symbol;Acc:HGNC:28904]
SCN8A	#N/A	#N/A	1.40345	0.99131	#N/A	2.99204	#N/A	3.64135	5.22729	3.50615	1.67794	3.9655	3.28775	3.22063	#N/A	10	ENSG00000196876	SCN8A	protein_coding	sodium voltage-gated channel alpha subunit 8 [Source:HGNC Symbol;Acc:HGNC:10596]
ADH5	#N/A	1.48942	#N/A	0.988931	#N/A	2.37412	#N/A	2.16847	2.54418	2.84774	1.5764	2.34215	3.11964	2.56027	#N/A	10	ENSG00000197894	ADH5	protein_coding	alcohol dehydrogenase 5 (class III), chi polypeptide [Source:HGNC Symbol;Acc:HGNC:253]
RHBDD2	#N/A	#N/A	0.987904	#N/A	#N/A	2.25143	1.1341	2.25784	2.54012	2.08181	1.85044	2.36037	2.31753	2.32146	#N/A	10	ENSG00000005486	RHBDD2	protein_coding	rhomboid domain containing 2 [Source:HGNC Symbol;Acc:HGNC:23082]
TRIM17#162931	#N/A	1.4006	#N/A	#N/A	#N/A	4.98502	0.987825	4.09021	4.45676	5.07795	3.76274	4.8031	4.82983	5.29533	#N/A	10	ENSG00000162931	TRIM17	protein_coding	tripartite motif containing 17 [Source:HGNC Symbol;Acc:HGNC:13430]
FGD3	#N/A	#N/A	1.80282	#N/A	1.22095	3.419	#N/A	4.94661	6.77551	4.16158	0.986638	2.5364	1.30822	1.49749	#N/A	10	ENSG00000127084	FGD3	protein_coding	FYVE, RhoGEF and PH domain containing 3 [Source:HGNC Symbol;Acc:HGNC:16027]
RASGRF2	#N/A	#N/A	1.02698	#N/A	0.984221	3.06804	#N/A	4.99532	5.50036	4.20133	3.78756	4.08336	2.7099	3.66404	#N/A	10	ENSG00000113319	RASGRF2	protein_coding	Ras protein specific guanine nucleotide releasing factor 2 [Source:HGNC Symbol;Acc:HGNC:9876]
RECQL	0.983315	#N/A	#N/A	#N/A	#N/A	1.95364	2.06468	1.49821	1.90073	2.15383	1.73688	1.90566	2.65741	1.71502	#N/A	10	ENSG00000004700	RECQL	protein_coding	RecQ like helicase [Source:HGNC Symbol;Acc:HGNC:9948]
LINC01876	1.6508	#N/A	#N/A	#N/A	0.973689	4.35129	#N/A	5.46775	6.56432	5.48859	5.99516	5.36595	4.50214	4.37627	#N/A	10	ENSG00000226383	LINC01876	lncRNA	long intergenic non-protein coding RNA 1876 [Source:HGNC Symbol;Acc:HGNC:52695]
CKB	#N/A	2.47049	2.13889	3.77815	2.63541	3.7197	0.972608	#N/A	1.72007	#N/A	#N/A	7.51573	4.87958	7.55501	#N/A	10	ENSG00000166165	CKB	protein_coding	creatine kinase B [Source:HGNC Symbol;Acc:HGNC:1991]
NPR1	#N/A	#N/A	#N/A	1.25705	0.968299	4.08216	#N/A	6.61618	6.59413	6.92291	3.86858	5.91943	3.59013	5.59976	#N/A	10	ENSG00000169418	NPR1	protein_coding	natriuretic peptide receptor 1 [Source:HGNC Symbol;Acc:HGNC:7943]
NRSN2	#N/A	0.967219	#N/A	1.94379	#N/A	4.17491	#N/A	4.788	5.10568	4.28493	3.47872	3.59971	3.44046	3.05342	#N/A	10	ENSG00000125841	NRSN2	protein_coding	neurensin 2 [Source:HGNC Symbol;Acc:HGNC:16229]
CNTLN	0.964396	#N/A	#N/A	#N/A	#N/A	2.48196	1.46903	2.29739	2.8383	2.89632	2.60662	1.80709	2.05618	1.37179	#N/A	10	ENSG00000044459	CNTLN	protein_coding	centlein [Source:HGNC Symbol;Acc:HGNC:23432]
ABLIM3	#N/A	#N/A	#N/A	1.10183	#N/A	3.19884	0.962781	3.927	4.56509	3.85093	4.0543	3.95191	2.87219	3.13243	#N/A	10	ENSG00000173210	ABLIM3	protein_coding	actin binding LIM protein family member 3 [Source:HGNC Symbol;Acc:HGNC:29132]
#272720	#N/A	2.14697	#N/A	1.12078	0.959194	1.40478	#N/A	1.26968	1.26439	2.08602	#N/A	1.30606	1.80775	1.50628	#N/A	10	ENSG00000272720		lncRNA	novel transcript, antisense to BAIAP2L2
REPS2	1.74833	#N/A	#N/A	#N/A	0.955913	2.68249	#N/A	4.03164	4.99347	4.33187	2.07484	3.04907	3.8071	2.11212	#N/A	10	ENSG00000169891	REPS2	protein_coding	RALBP1 associated Eps domain containing 2 [Source:HGNC Symbol;Acc:HGNC:9963]
PIWIL4	#N/A	1.65069	#N/A	#N/A	#N/A	2.04563	0.941618	2.02551	2.7703	2.78364	1.90789	1.79474	2.21093	1.50896	#N/A	10	ENSG00000134627	PIWIL4	protein_coding	piwi like RNA-mediated gene silencing 4 [Source:HGNC Symbol;Acc:HGNC:18444]
TMEM107	#N/A	#N/A	0.938217	#N/A	#N/A	7.81705	2.49498	6.1048	8.3899	7.47707	5.27329	6.78021	5.73104	5.07949	#N/A	10	ENSG00000179029	TMEM107	protein_coding	transmembrane protein 107 [Source:HGNC Symbol;Acc:HGNC:28128]
#197332	#N/A	#N/A	0.936283	1.95696	#N/A	3.31775	#N/A	4.4326	3.9424	3.35687	2.46663	4.15738	3.39547	4.1693	#N/A	10	ENSG00000197332		lncRNA	novel transcript
GCA	#N/A	#N/A	0.936179	#N/A	#N/A	6.01315	1.48304	6.20819	8.40318	5.76898	3.59994	5.6581	5.68888	4.8215	#N/A	10	ENSG00000115271	GCA	protein_coding	grancalcin [Source:HGNC Symbol;Acc:HGNC:15990]
HAUS7	#N/A	0.931997	#N/A	1.78446	#N/A	3.74393	#N/A	5.64724	4.77878	5.4197	2.89715	5.09421	3.84861	4.38016	#N/A	10	ENSG00000213397	HAUS7	protein_coding	HAUS augmin like complex subunit 7 [Source:HGNC Symbol;Acc:HGNC:32979]
SHE	#N/A	#N/A	0.923448	#N/A	1.64001	4.33871	#N/A	6.47429	6.9812	5.48102	3.59011	5.66487	3.53839	4.43042	#N/A	10	ENSG00000169291	SHE	protein_coding	Src homology 2 domain containing E [Source:HGNC Symbol;Acc:HGNC:27004]
LINC02652	#N/A	0.921973	#N/A	1.49087	#N/A	1.66558	#N/A	2.85952	3.62017	2.86461	2.54109	2.81698	2.67255	2.94348	#N/A	10	ENSG00000237128	LINC02652	lncRNA	long intergenic non-protein coding RNA 2652 [Source:HGNC Symbol;Acc:HGNC:54137]
CLU	#N/A	#N/A	#N/A	1.52545	#N/A	6.40122	0.920624	8.1716	7.2153	7.04168	7.5996	7.99277	5.82616	8.30624	#N/A	10	ENSG00000120885	CLU	protein_coding	clusterin [Source:HGNC Symbol;Acc:HGNC:2095]
CBR1-AS1	#N/A	1.21796	#N/A	2.19735	#N/A	2.21576	#N/A	1.91362	2.17255	2.65493	0.919159	1.91344	2.04773	1.56128	#N/A	10	ENSG00000230212	CBR1-AS1	lncRNA	CBR1 antisense RNA 1 [Source:HGNC Symbol;Acc:HGNC:55777]
DHDDS-AS1	#N/A	0.918683	#N/A	#N/A	#N/A	1.51136	2.86823	1.27949	1.26702	1.03135	1.80344	1.39833	1.01961	1.31144	#N/A	10	ENSG00000225891	DHDDS-AS1	lncRNA	DHDDS antisense RNA 1 [Source:HGNC Symbol;Acc:HGNC:40925]
#267274	#N/A	0.918639	#N/A	#N/A	1.27327	1.18762	#N/A	1.367	1.35891	1.87776	1.5159	1.65488	1.61846	2.27951	#N/A	10	ENSG00000267274		lncRNA	novel transcript, sense overlapping with ZNF700
#286608	#N/A	0.916833	#N/A	#N/A	#N/A	3.18557	3.21447	2.64576	2.48888	2.41733	2.45531	2.66991	2.57001	2.82497	#N/A	10	ENSG00000286608		lncRNA	novel transcript
TLL1	#N/A	#N/A	#N/A	1.2493	0.915367	2.11247	#N/A	5.4674	6.69568	4.31954	2.24417	4.00471	2.91266	3.21984	#N/A	10	ENSG00000038295	TLL1	protein_coding	tolloid like 1 [Source:HGNC Symbol;Acc:HGNC:11843]
KDR	#N/A	#N/A	1.14992	#N/A	0.913909	3.66044	#N/A	6.61109	7.99343	6.91157	3.48193	5.80156	3.54555	3.84774	#N/A	10	ENSG00000128052	KDR	protein_coding	kinase insert domain receptor [Source:HGNC Symbol;Acc:HGNC:6307]
CMAS	#N/A	1.00837	#N/A	0.913577	#N/A	2.45959	#N/A	2.83049	3.09157	3.69807	3.10127	3.00647	4.03956	3.15426	#N/A	10	ENSG00000111726	CMAS	protein_coding	cytidine monophosphate N-acetylneuraminic acid synthetase [Source:HGNC Symbol;Acc:HGNC:18290]
FUT4	#N/A	1.61506	#N/A	#N/A	#N/A	2.0659	0.911936	2.5645	3.11874	2.80094	1.37369	2.19197	2.50971	2.11875	#N/A	10	ENSG00000196371	FUT4	protein_coding	fucosyltransferase 4 [Source:HGNC Symbol;Acc:HGNC:4015]
INPP5D#168918	1.48339	#N/A	0.906933	#N/A	#N/A	3.812	#N/A	5.3944	6.67347	4.36167	3.05201	3.31299	1.93777	2.61379	#N/A	10	ENSG00000168918	INPP5D	protein_coding	inositol polyphosphate-5-phosphatase D [Source:HGNC Symbol;Acc:HGNC:6079]
TEX14	#N/A	#N/A	1.35453	0.906746	#N/A	1.42099	#N/A	1.8779	2.20636	2.16584	1.3666	1.23037	1.40686	0.973571	#N/A	10	ENSG00000121101	TEX14	protein_coding	testis expressed 14, intercellular bridge forming factor [Source:HGNC Symbol;Acc:HGNC:11737]
TTLL3	0.901522	#N/A	#N/A	#N/A	#N/A	1.19931	1.25167	1.05845	1.02568	1.15394	1.33602	1.10608	1.13482	1.31386	#N/A	10	ENSG00000214021	TTLL3	protein_coding	tubulin tyrosine ligase like 3 [Source:HGNC Symbol;Acc:HGNC:24483]
#287691	#N/A	#N/A	0.901068	#N/A	1.36935	1.18022	#N/A	1.08017	1.22395	1.09442	1.2226	1.0287	0.910814	0.912495	#N/A	10	ENSG00000287691		lncRNA	novel transcript, antisense to RNF19B
LDLRAD2	#N/A	#N/A	#N/A	1.06841	#N/A	4.1133	0.900426	5.62288	6.01461	5.27507	2.29605	5.89847	4.9311	5.11937	#N/A	10	ENSG00000187942	LDLRAD2	protein_coding	low density lipoprotein receptor class A domain containing 2 [Source:HGNC Symbol;Acc:HGNC:32071]
CMIP	#N/A	#N/A	#N/A	#N/A	0.899448	4.09593	1.74437	5.86773	6.33677	5.58164	4.05355	5.62713	4.25582	5.54405	#N/A	10	ENSG00000153815	CMIP	protein_coding	c-Maf inducing protein [Source:HGNC Symbol;Acc:HGNC:24319]
POU2F2	0.948915	#N/A	#N/A	#N/A	0.917411	1.88287	#N/A	1.50391	2.45718	1.74601	2.5649	1.2223	0.898983	0.910925	#N/A	10	ENSG00000028277	POU2F2	protein_coding	POU class 2 homeobox 2 [Source:HGNC Symbol;Acc:HGNC:9213]
TBC1D2B	#N/A	0.898741	#N/A	#N/A	#N/A	2.0872	3.47861	2.50363	2.54974	2.75569	2.66877	2.31558	2.42536	2.2684	#N/A	10	ENSG00000167202	TBC1D2B	protein_coding	TBC1 domain family member 2B [Source:HGNC Symbol;Acc:HGNC:29183]
NLRC5	#N/A	#N/A	0.967683	#N/A	0.896674	3.96391	#N/A	6.08808	7.63905	5.943	5.23614	4.63135	3.37887	3.67001	#N/A	10	ENSG00000140853	NLRC5	protein_coding	NLR family CARD domain containing 5 [Source:HGNC Symbol;Acc:HGNC:29933]
PCDHB12	#N/A	1.07371	#N/A	1.34932	#N/A	3.65205	#N/A	7.15176	5.783	5.63984	0.895382	7.65417	5.96289	6.28644	#N/A	10	ENSG00000120328	PCDHB12	protein_coding	protocadherin beta 12 [Source:HGNC Symbol;Acc:HGNC:8683]
#259891	1.37986	0.954555	#N/A	#N/A	#N/A	0.989137	#N/A	1.03898	1.09949	1.11233	1.19007	1.12005	0.894115	1.15733	#N/A	10	ENSG00000259891		lncRNA	novel transcript, antisense to CHRAC1
USP44	#N/A	0.892876	#N/A	2.97581	#N/A	3.15591	#N/A	3.24506	3.40986	2.98711	2.87899	2.93842	2.74316	2.9004	#N/A	10	ENSG00000136014	USP44	protein_coding	ubiquitin specific peptidase 44 [Source:HGNC Symbol;Acc:HGNC:20064]
ZNF625	#N/A	#N/A	#N/A	0.89099	#N/A	2.8752	1.59255	1.56407	2.40661	2.06663	1.43597	4.05661	3.98025	3.93897	#N/A	10	ENSG00000257591	ZNF625	protein_coding	zinc finger protein 625 [Source:HGNC Symbol;Acc:HGNC:30571]
CYP4B1	#N/A	#N/A	#N/A	2.23532	0.889899	6.42148	#N/A	7.13663	8.09481	5.97475	3.84559	6.63912	4.64527	5.03227	#N/A	10	ENSG00000142973	CYP4B1	protein_coding	cytochrome P450 family 4 subfamily B member 1 [Source:HGNC Symbol;Acc:HGNC:2644]
CCDC68	#N/A	#N/A	1.58769	#N/A	0.889829	2.26216	#N/A	6.27872	6.53705	4.44419	1.60153	4.19335	3.67248	3.73707	#N/A	10	ENSG00000166510	CCDC68	protein_coding	coiled-coil domain containing 68 [Source:HGNC Symbol;Acc:HGNC:24350]
PCED1B	#N/A	#N/A	#N/A	#N/A	0.885595	5.76873	3.16379	7.43095	8.90545	6.72306	5.38601	6.84248	4.86272	5.48231	#N/A	10	ENSG00000179715	PCED1B	protein_coding	PC-esterase domain containing 1B [Source:HGNC Symbol;Acc:HGNC:28255]
DPT	#N/A	1.0674	#N/A	1.25643	#N/A	4.40863	#N/A	5.01739	4.80585	4.35131	0.878183	6.72154	5.89387	6.1602	#N/A	10	ENSG00000143196	DPT	protein_coding	dermatopontin [Source:HGNC Symbol;Acc:HGNC:3011]
ESAM-AS1	#N/A	#N/A	1.3168	1.84185	#N/A	1.10056	#N/A	1.24823	1.07265	1.14952	1.90987	0.927376	1.07413	0.878157	#N/A	10	ENSG00000250073	ESAM-AS1	lncRNA	ESAM antisense RNA 1 [Source:HGNC Symbol;Acc:HGNC:55558]
CNDP2	#N/A	#N/A	#N/A	#N/A	0.877928	2.90222	1.09809	2.5256	3.26825	3.33115	3.17042	3.35809	3.82781	3.43544	#N/A	10	ENSG00000133313	CNDP2	protein_coding	carnosine dipeptidase 2 [Source:HGNC Symbol;Acc:HGNC:24437]
NR1H2	#N/A	0.8743	1.05987	#N/A	#N/A	1.46128	#N/A	1.64615	1.57853	1.83119	2.22836	1.49734	1.54633	1.62614	#N/A	10	ENSG00000131408	NR1H2	protein_coding	nuclear receptor subfamily 1 group H member 2 [Source:HGNC Symbol;Acc:HGNC:7965]
UBA7	#N/A	#N/A	#N/A	#N/A	0.8734	3.40843	3.1301	5.11518	5.43919	5.16422	3.50029	3.82786	3.78895	3.37827	#N/A	10	ENSG00000182179	UBA7	protein_coding	ubiquitin like modifier activating enzyme 7 [Source:HGNC Symbol;Acc:HGNC:12471]
POLR2G	#N/A	#N/A	0.873362	#N/A	#N/A	2.27646	1.10587	2.21145	2.32611	2.46322	1.51806	2.23288	3.19839	2.01638	#N/A	10	ENSG00000168002	POLR2G	protein_coding	RNA polymerase II subunit G [Source:HGNC Symbol;Acc:HGNC:9194]
PLEKHG4	#N/A	0.987318	#N/A	#N/A	#N/A	4.86519	0.872848	6.57005	6.23294	4.69694	2.411	5.48845	5.45085	5.52681	#N/A	10	ENSG00000196155	PLEKHG4	protein_coding	pleckstrin homology and RhoGEF domain containing G4 [Source:HGNC Symbol;Acc:HGNC:24501]
SPAAR	#N/A	#N/A	#N/A	2.34459	0.869463	4.15148	#N/A	5.76981	6.96377	5.13644	4.4352	5.27354	3.42996	3.59867	#N/A	10	ENSG00000235387	SPAAR	protein_coding	small regulatory polypeptide of amino acid response [Source:HGNC Symbol;Acc:HGNC:27244]
TMEM263-DT	#N/A	1.9179	#N/A	2.60004	#N/A	1.60301	#N/A	1.30969	1.04848	1.40251	2.28167	0.959632	1.44129	0.86922	#N/A	10	ENSG00000260329	TMEM263-DT	lncRNA	TMEM263 divergent transcript [Source:HGNC Symbol;Acc:HGNC:55395]
ITGA2B	#N/A	#N/A	#N/A	1.18159	0.865865	2.00234	#N/A	1.41337	1.6818	1.36931	2.75597	1.72504	1.32289	1.18893	#N/A	10	ENSG00000005961	ITGA2B	protein_coding	integrin subunit alpha 2b [Source:HGNC Symbol;Acc:HGNC:6138]
RANBP17	#N/A	#N/A	#N/A	1.52027	#N/A	5.88693	0.863976	8.01842	8.89009	7.25664	6.9749	7.09903	5.66613	5.87331	#N/A	10	ENSG00000204764	RANBP17	protein_coding	RAN binding protein 17 [Source:HGNC Symbol;Acc:HGNC:14428]
GBP1	#N/A	#N/A	#N/A	#N/A	0.862592	9.18228	1.59285	10.1195	8.78914	7.78967	6.57432	9.74451	6.06278	10.2031	#N/A	10	ENSG00000117228	GBP1	protein_coding	guanylate binding protein 1 [Source:HGNC Symbol;Acc:HGNC:4182]
DOK1	#N/A	#N/A	#N/A	#N/A	0.861402	7.46583	1.57754	6.77836	8.24355	4.7226	3.30121	7.48468	5.65809	4.82133	#N/A	10	ENSG00000115325	DOK1	protein_coding	docking protein 1 [Source:HGNC Symbol;Acc:HGNC:2990]
ARID4A	0.983159	#N/A	#N/A	#N/A	#N/A	1.03129	1.32252	1.05369	0.896635	1.05153	1.41433	0.861202	0.936446	1.0535	#N/A	10	ENSG00000032219	ARID4A	protein_coding	AT-rich interaction domain 4A [Source:HGNC Symbol;Acc:HGNC:9885]
#269189	#N/A	#N/A	1.18696	#N/A	1.36721	2.82471	#N/A	4.19702	4.6194	4.92741	0.857303	1.53702	1.69791	1.64025	#N/A	10	ENSG00000269189		lncRNA	novel transcript, sense intronic to FARP1
EGLN2	#N/A	#N/A	#N/A	#N/A	0.855194	2.46498	1.27529	2.99481	3.95562	3.72987	2.81063	2.65344	3.1595	2.43728	#N/A	10	ENSG00000269858	EGLN2	protein_coding	egl-9 family hypoxia inducible factor 2 [Source:HGNC Symbol;Acc:HGNC:14660]
FMOD	#N/A	#N/A	#N/A	1.63515	0.848672	4.84784	#N/A	8.27805	9.54198	8.42826	1.14075	8.82236	6.11342	4.92758	#N/A	10	ENSG00000122176	FMOD	protein_coding	fibromodulin [Source:HGNC Symbol;Acc:HGNC:3774]
SHC1	#N/A	#N/A	#N/A	0.84857	#N/A	2.24921	1.17058	1.56967	1.8079	1.95172	1.80249	2.08536	3.05572	2.21831	#N/A	10	ENSG00000160691	SHC1	protein_coding	SHC adaptor protein 1 [Source:HGNC Symbol;Acc:HGNC:10840]
MEST	#N/A	1.36061	#N/A	0.847777	#N/A	3.8103	#N/A	3.03977	3.69166	2.76462	1.52113	3.57762	3.72804	3.73875	#N/A	10	ENSG00000106484	MEST	protein_coding	mesoderm specific transcript [Source:HGNC Symbol;Acc:HGNC:7028]
IL7	1.24548	0.844274	#N/A	#N/A	#N/A	2.37657	#N/A	1.97808	2.04458	2.29163	1.84791	2.32058	2.44627	2.28466	#N/A	10	ENSG00000104432	IL7	protein_coding	interleukin 7 [Source:HGNC Symbol;Acc:HGNC:6023]
DNAH2	#N/A	#N/A	1.73965	1.08243	0.843944	0.990081	#N/A	1.86735	1.74468	1.64746	#N/A	1.09774	0.889371	1.56518	#N/A	10	ENSG00000183914	DNAH2	protein_coding	dynein axonemal heavy chain 2 [Source:HGNC Symbol;Acc:HGNC:2948]
CDO1	#N/A	0.843815	#N/A	1.81552	#N/A	4.99568	#N/A	5.4281	6.02739	5.21705	0.88733	7.78348	4.48672	6.46033	#N/A	10	ENSG00000129596	CDO1	protein_coding	cysteine dioxygenase type 1 [Source:HGNC Symbol;Acc:HGNC:1795]
SHF	#N/A	#N/A	#N/A	2.04371	#N/A	1.03861	2.16736	0.840973	1.04256	1.05303	1.06351	1.09609	1.3394	1.27353	#N/A	10	ENSG00000138606	SHF	protein_coding	Src homology 2 domain containing F [Source:HGNC Symbol;Acc:HGNC:25116]
ITGA2	#N/A	#N/A	0.836137	1.72066	#N/A	2.11548	#N/A	2.43331	2.34959	2.65906	2.60446	1.81374	1.62235	1.82013	#N/A	10	ENSG00000164171	ITGA2	protein_coding	integrin subunit alpha 2 [Source:HGNC Symbol;Acc:HGNC:6137]
TUB	#N/A	1.96279	#N/A	2.29081	#N/A	1.54671	#N/A	1.47585	1.90363	2.39665	0.835233	1.42084	1.85808	1.80711	#N/A	10	ENSG00000166402	TUB	protein_coding	TUB bipartite transcription factor [Source:HGNC Symbol;Acc:HGNC:12406]
TRIM29	#N/A	2.20154	#N/A	2.03216	#N/A	5.02852	#N/A	4.87922	6.22797	4.66961	0.833882	4.641	3.42938	3.53029	#N/A	10	ENSG00000137699	TRIM29	protein_coding	tripartite motif containing 29 [Source:HGNC Symbol;Acc:HGNC:17274]
SPATA18	#N/A	0.831772	#N/A	5.57544	#N/A	1.73516	#N/A	3.22394	3.63163	3.18076	2.85873	1.99631	1.89846	1.61482	#N/A	10	ENSG00000163071	SPATA18	protein_coding	spermatogenesis associated 18 [Source:HGNC Symbol;Acc:HGNC:29579]
TMEM252-DT	#N/A	0.82936	2.82596	#N/A	4.00785	2.39904	#N/A	2.05346	2.29542	1.40778	#N/A	1.95324	1.66093	1.6386	#N/A	10	ENSG00000226337	TMEM252-DT	lncRNA	TMEM252 divergent transcript [Source:HGNC Symbol;Acc:HGNC:54377]
ARL6	#N/A	1.02421	#N/A	1.97413	#N/A	1.45966	#N/A	1.00274	1.37965	1.24593	0.825476	1.17497	1.37603	1.15758	#N/A	10	ENSG00000113966	ARL6	protein_coding	ADP ribosylation factor like GTPase 6 [Source:HGNC Symbol;Acc:HGNC:13210]
#287916	#N/A	1.06514	#N/A	0.824922	#N/A	1.75879	#N/A	1.46278	1.19521	1.43041	1.00305	1.39356	1.83878	1.42722	#N/A	10	ENSG00000287916		lncRNA	novel transcript, antisense to SSR3
#257298	#N/A	#N/A	#N/A	2.13101	1.99931	1.03597	#N/A	1.34933	1.4665	1.39758	1.13404	0.853843	0.824481	1.40694	#N/A	10	ENSG00000257298		lncRNA	novel transcript, sense intronic to LIMA1
CCDC24	#N/A	0.823941	#N/A	#N/A	#N/A	0.940366	0.966333	1.00505	1.15086	0.97884	1.50746	1.63452	1.78593	1.37446	#N/A	10	ENSG00000159214	CCDC24	protein_coding	coiled-coil domain containing 24 [Source:HGNC Symbol;Acc:HGNC:28688]
STXBP3	1.12489	#N/A	#N/A	#N/A	#N/A	0.979496	0.872413	0.842455	0.863336	1.00945	1.47394	0.823459	1.06749	0.843656	#N/A	10	ENSG00000116266	STXBP3	protein_coding	syntaxin binding protein 3 [Source:HGNC Symbol;Acc:HGNC:11446]
ACKR3	#N/A	0.845532	#N/A	2.23681	#N/A	1.80687	1.41763	0.821914	1.65758	1.50033	#N/A	2.51085	3.15968	2.45943	#N/A	10	ENSG00000144476	ACKR3	protein_coding	atypical chemokine receptor 3 [Source:HGNC Symbol;Acc:HGNC:23692]
TUBB4B	#N/A	#N/A	1.61625	1.29512	1.88069	1.96179	#N/A	2.24005	1.18604	0.821818	0.926872	1.41002	#N/A	1.74636	#N/A	10	ENSG00000188229	TUBB4B	protein_coding	tubulin beta 4B class IVb [Source:HGNC Symbol;Acc:HGNC:20771]
GATA3	#N/A	#N/A	2.76354	#N/A	1.69869	3.96893	#N/A	6.90807	6.86357	7.45527	0.82146	5.4526	3.86536	4.22244	#N/A	10	ENSG00000107485	GATA3	protein_coding	GATA binding protein 3 [Source:HGNC Symbol;Acc:HGNC:4172]
CBLB	0.820224	#N/A	#N/A	#N/A	#N/A	1.37641	1.67783	1.12739	1.26986	1.39827	1.45483	1.19695	1.33048	1.22439	#N/A	10	ENSG00000114423	CBLB	protein_coding	Cbl proto-oncogene B [Source:HGNC Symbol;Acc:HGNC:1542]
CLTB	#N/A	1.44629	1.06618	2.65383	1.85156	1.03438	2.30482	0.81886	#N/A	#N/A	0.932869	0.977007	#N/A	1.01859	#N/A	10	ENSG00000175416	CLTB	protein_coding	clathrin light chain B [Source:HGNC Symbol;Acc:HGNC:2091]
KIF23	#N/A	2.10967	#N/A	#N/A	0.816613	2.8014	#N/A	4.22199	3.68197	3.44324	1.03329	2.96833	2.09797	2.69119	#N/A	10	ENSG00000137807	KIF23	protein_coding	kinesin family member 23 [Source:HGNC Symbol;Acc:HGNC:6392]
GBP3	#N/A	#N/A	#N/A	#N/A	0.816335	5.46251	1.34742	8.30242	8.2137	10.1876	6.33901	7.11248	5.52081	5.46687	#N/A	10	ENSG00000117226	GBP3	protein_coding	guanylate binding protein 3 [Source:HGNC Symbol;Acc:HGNC:4184]
BTBD8	#N/A	0.859945	#N/A	0.996827	#N/A	1.02768	#N/A	0.815768	1.32179	1.19345	0.982037	1.23834	1.43388	1.43919	#N/A	10	ENSG00000189195	BTBD8	protein_coding	BTB domain containing 8 [Source:HGNC Symbol;Acc:HGNC:21019]
ST8SIA1	3.08782	0.81576	#N/A	#N/A	#N/A	3.82154	#N/A	3.71423	4.36687	3.30732	2.11023	4.70529	2.81852	3.23567	#N/A	10	ENSG00000111728	ST8SIA1	protein_coding	ST8 alpha-N-acetyl-neuraminide alpha-2,8-sialyltransferase 1 [Source:HGNC Symbol;Acc:HGNC:10869]
CCM2L	#N/A	#N/A	2.03331	#N/A	1.37059	4.67373	#N/A	9.62763	6.27602	3.7934	0.814758	6.415	2.75805	5.47682	#N/A	10	ENSG00000101331	CCM2L	protein_coding	CCM2 like scaffold protein [Source:HGNC Symbol;Acc:HGNC:16153]
VAX2	#N/A	#N/A	1.5835	1.93481	#N/A	0.850404	#N/A	1.06627	1.08013	1.16452	1.49539	0.950472	1.1856	0.814249	#N/A	10	ENSG00000116035	VAX2	protein_coding	ventral anterior homeobox 2 [Source:HGNC Symbol;Acc:HGNC:12661]
EVI2B	#N/A	0.838846	#N/A	#N/A	#N/A	1.17469	1.46959	0.976889	0.822753	0.888793	0.812444	1.04849	1.14795	1.09528	#N/A	10	ENSG00000185862	EVI2B	protein_coding	ecotropic viral integration site 2B [Source:HGNC Symbol;Acc:HGNC:3500]
LINC01229	#N/A	0.811587	#N/A	1.1415	#N/A	2.1268	#N/A	1.7687	2.48024	1.97507	2.11538	1.75042	1.63047	1.385	#N/A	10	ENSG00000260876	LINC01229	lncRNA	long intergenic non-protein coding RNA 1229 [Source:HGNC Symbol;Acc:HGNC:49682]
WDR76	1.32235	#N/A	0.808675	#N/A	#N/A	4.82498	#N/A	4.53954	4.59818	4.96418	4.58679	3.50235	4.41463	2.80258	#N/A	10	ENSG00000092470	WDR76	protein_coding	WD repeat domain 76 [Source:HGNC Symbol;Acc:HGNC:25773]
EFEMP1	#N/A	#N/A	#N/A	2.86295	0.804657	5.1973	#N/A	8.41462	9.93795	5.55064	3.4345	6.72935	5.88232	6.1673	#N/A	10	ENSG00000115380	EFEMP1	protein_coding	EGF containing fibulin extracellular matrix protein 1 [Source:HGNC Symbol;Acc:HGNC:3218]
NOPCHAP1	#N/A	1.17523	#N/A	#N/A	#N/A	1.68534	0.802967	1.60933	1.68142	1.92637	1.54519	1.67348	2.02396	1.64555	#N/A	10	ENSG00000151131	NOPCHAP1	protein_coding	NOP protein chaperone 1 [Source:HGNC Symbol;Acc:HGNC:28628]
TYRO3	#N/A	#N/A	#N/A	1.57857	0.873852	4.51807	#N/A	4.15301	4.22635	2.44924	0.802859	4.7134	3.6309	4.14453	#N/A	10	ENSG00000092445	TYRO3	protein_coding	TYRO3 protein tyrosine kinase [Source:HGNC Symbol;Acc:HGNC:12446]
FST	#N/A	0.802392	#N/A	2.30413	#N/A	3.04882	#N/A	4.52289	4.89409	4.21326	4.48626	4.84665	3.20298	4.48653	#N/A	10	ENSG00000134363	FST	protein_coding	follistatin [Source:HGNC Symbol;Acc:HGNC:3971]
KIFC2	#N/A	1.14277	1.20935	#N/A	#N/A	1.3469	#N/A	1.0986	1.24418	1.11657	1.67904	1.02079	0.80222	0.913779	#N/A	10	ENSG00000167702	KIFC2	protein_coding	kinesin family member C2 [Source:HGNC Symbol;Acc:HGNC:29530]
FUCA2	#N/A	0.801425	#N/A	#N/A	#N/A	1.51069	1.52564	1.00282	1.19583	1.05578	1.04321	1.27175	1.50003	1.45839	#N/A	10	ENSG00000001036	FUCA2	protein_coding	alpha-L-fucosidase 2 [Source:HGNC Symbol;Acc:HGNC:4008]
NAAA	1.17727	0.799302	#N/A	#N/A	#N/A	1.15642	#N/A	1.43034	1.46291	1.48261	1.46788	1.13464	1.1378	1.11964	#N/A	10	ENSG00000138744	NAAA	protein_coding	N-acylethanolamine acid amidase [Source:HGNC Symbol;Acc:HGNC:736]
NELFE#204356	#N/A	0.797844	#N/A	#N/A	#N/A	1.36878	3.35056	1.50912	1.81133	1.60583	1.29816	1.55239	1.68614	1.58431	#N/A	10	ENSG00000204356	NELFE	protein_coding	negative elongation factor complex member E [Source:HGNC Symbol;Acc:HGNC:13974]
HNRNPH2	#N/A	#N/A	#N/A	0.79752	1.55774	2.35186	#N/A	2.63559	2.07464	1.79666	1.45455	2.56855	2.57552	2.30583	#N/A	10	ENSG00000126945	HNRNPH2	protein_coding	heterogeneous nuclear ribonucleoprotein H2 [Source:HGNC Symbol;Acc:HGNC:5042]
ATMIN	#N/A	#N/A	#N/A	0.876927	0.798978	1.72204	0.794322	2.2164	2.10448	2.86545	#N/A	1.85879	2.48335	1.94722	#N/A	10	ENSG00000166454	ATMIN	protein_coding	ATM interactor [Source:HGNC Symbol;Acc:HGNC:29034]
ZNF823	#N/A	#N/A	#N/A	0.79318	#N/A	1.21624	1.25626	1.30364	1.38096	1.3715	1.07136	1.48619	1.37047	1.48179	#N/A	10	ENSG00000197933	ZNF823	protein_coding	zinc finger protein 823 [Source:HGNC Symbol;Acc:HGNC:30936]
GRM8	#N/A	#N/A	1.05098	0.791757	#N/A	1.41084	#N/A	1.56675	1.83185	1.32268	0.990321	1.48988	1.56806	1.56559	#N/A	10	ENSG00000179603	GRM8	protein_coding	glutamate metabotropic receptor 8 [Source:HGNC Symbol;Acc:HGNC:4600]
TFAP2E	#N/A	0.790742	#N/A	#N/A	0.921494	1.06566	#N/A	1.24399	1.52337	1.44328	1.32733	1.12678	1.29549	1.29918	#N/A	10	ENSG00000116819	TFAP2E	protein_coding	transcription factor AP-2 epsilon [Source:HGNC Symbol;Acc:HGNC:30774]
C21orf62-AS1#205930	#N/A	#N/A	#N/A	1.14314	#N/A	1.05003	1.18197	0.790365	0.903845	0.911077	0.789575	0.879945	0.987868	0.952423	#N/A	10	ENSG00000205930	C21orf62-AS1	lncRNA	C21orf62 antisense RNA 1 [Source:HGNC Symbol;Acc:HGNC:1290]
WWC2	#N/A	#N/A	#N/A	0.787926	#N/A	2.12371	1.37119	2.02735	2.19571	2.37447	2.13336	1.89499	2.06425	1.67473	#N/A	10	ENSG00000151718	WWC2	protein_coding	WW and C2 domain containing 2 [Source:HGNC Symbol;Acc:HGNC:24148]
APOBEC3C	#N/A	1.66698	#N/A	#N/A	#N/A	7.01756	0.784213	6.45237	8.14082	5.95789	2.47286	7.42175	5.20556	8.17453	#N/A	10	ENSG00000244509	APOBEC3C	protein_coding	apolipoprotein B mRNA editing enzyme catalytic subunit 3C [Source:HGNC Symbol;Acc:HGNC:17353]
LINC01235	#N/A	#N/A	1.3372	1.36113	#N/A	3.70302	#N/A	3.07558	3.97842	3.93224	0.784194	3.60278	2.42336	2.46967	#N/A	10	ENSG00000270547	LINC01235	lncRNA	long intergenic non-protein coding RNA 1235 [Source:HGNC Symbol;Acc:HGNC:49769]
CCDC141	3.11198	2.79046	4.593	#N/A	3.5012	1.45032	#N/A	#N/A	1.10603	0.779346	#N/A	2.03881	2.63519	2.7764	#N/A	10	ENSG00000163492	CCDC141	protein_coding	coiled-coil domain containing 141 [Source:HGNC Symbol;Acc:HGNC:26821]
RHD	#N/A	#N/A	#N/A	0.898929	#N/A	0.811635	1.24228	0.989671	0.968907	0.974376	1.12231	0.779114	0.798312	0.959501	#N/A	10	ENSG00000187010	RHD	protein_coding	Rh blood group D antigen [Source:HGNC Symbol;Acc:HGNC:10009]
TBCB	0.776218	#N/A	#N/A	#N/A	#N/A	5.47835	2.51489	7.33994	8.06004	6.50413	5.0064	7.44107	5.41285	7.0524	#N/A	10	ENSG00000105254	TBCB	protein_coding	tubulin folding cofactor B [Source:HGNC Symbol;Acc:HGNC:1989]
SLC2A6#160326	#N/A	#N/A	0.776004	#N/A	1.08854	1.3749	#N/A	2.02613	2.19572	2.10949	2.62381	1.45905	1.39389	1.42111	#N/A	10	ENSG00000160326	SLC2A6	protein_coding	solute carrier family 2 member 6 [Source:HGNC Symbol;Acc:HGNC:11011]
ARPC2	#N/A	#N/A	#N/A	#N/A	0.775991	1.56567	1.03524	2.38865	2.34674	2.58244	2.30745	1.53129	1.84291	1.53502	#N/A	10	ENSG00000163466	ARPC2	protein_coding	actin related protein 2/3 complex subunit 2 [Source:HGNC Symbol;Acc:HGNC:705]
#254988	#N/A	#N/A	0.775769	#N/A	0.918005	1.90884	#N/A	1.96756	2.46229	2.45133	1.04931	2.46013	2.92071	2.57084	#N/A	10	ENSG00000254988		lncRNA	novel transcript
#260816	#N/A	0.776745	#N/A	0.772133	#N/A	1.33683	#N/A	1.22112	1.83393	1.51235	0.977855	1.06707	1.30483	0.88613	#N/A	10	ENSG00000260816		lncRNA	novel transcript, sense intronic to WWOX
CAMKK2	#N/A	#N/A	#N/A	#N/A	0.934468	0.771594	1.49626	0.819874	1.02555	1.00623	0.840003	0.89887	0.927274	0.882798	#N/A	10	ENSG00000110931	CAMKK2	protein_coding	calcium/calmodulin dependent protein kinase kinase 2 [Source:HGNC Symbol;Acc:HGNC:1470]
LINC01322	#N/A	0.991111	#N/A	0.771264	#N/A	1.54731	#N/A	1.31952	1.69178	1.60015	2.66523	1.91883	2.3386	1.78288	#N/A	10	ENSG00000244128	LINC01322	lncRNA	long intergenic non-protein coding RNA 1322 [Source:HGNC Symbol;Acc:HGNC:50528]
CFD#197766	#N/A	1.57028	#N/A	#N/A	#N/A	7.18452	0.767788	5.89219	8.62676	5.18332	4.76992	7.32378	5.05411	7.07665	#N/A	10	ENSG00000197766	CFD	protein_coding	complement factor D [Source:HGNC Symbol;Acc:HGNC:2771]
FGF12	#N/A	#N/A	#N/A	1.56303	0.766489	4.24171	#N/A	5.19923	6.26926	5.4553	3.6438	4.28485	3.13722	3.71593	#N/A	10	ENSG00000114279	FGF12	protein_coding	fibroblast growth factor 12 [Source:HGNC Symbol;Acc:HGNC:3668]
RP2	#N/A	#N/A	#N/A	#N/A	0.765454	1.79888	1.94511	1.67705	1.64248	2.06472	1.38573	1.64072	2.05075	1.93003	#N/A	10	ENSG00000102218	RP2	protein_coding	RP2 activator of ARL3 GTPase [Source:HGNC Symbol;Acc:HGNC:10274]
#261526	#N/A	0.762727	#N/A	#N/A	#N/A	1.82341	1.91984	1.87801	1.51234	1.67545	1.28522	1.08344	1.6712	1.32421	#N/A	10	ENSG00000261526		lncRNA	novel transcript
AOX1	#N/A	0.762148	#N/A	2.10381	#N/A	4.80002	#N/A	3.96035	5.11879	3.33783	1.91432	3.56333	3.47643	2.68848	#N/A	10	ENSG00000138356	AOX1	protein_coding	aldehyde oxidase 1 [Source:HGNC Symbol;Acc:HGNC:553]
PODXL2	#N/A	0.910679	#N/A	1.23643	0.998401	1.7977	#N/A	1.22815	1.30073	1.12396	#N/A	0.761194	0.9824	0.806913	#N/A	10	ENSG00000114631	PODXL2	protein_coding	podocalyxin like 2 [Source:HGNC Symbol;Acc:HGNC:17936]
LINC01819	#N/A	2.40699	#N/A	1.26544	#N/A	3.66657	#N/A	6.47119	5.34822	4.67173	0.75576	5.44609	3.40756	4.36403	#N/A	10	ENSG00000231826	LINC01819	lncRNA	long intergenic non-protein coding RNA 1819 [Source:HGNC Symbol;Acc:HGNC:52624]
ZFP37	#N/A	#N/A	#N/A	1.68424	#N/A	0.965851	1.59867	1.09211	0.754773	1.17383	1.09956	0.794857	0.897419	0.792239	#N/A	10	ENSG00000136866	ZFP37	protein_coding	ZFP37 zinc finger protein [Source:HGNC Symbol;Acc:HGNC:12863]
ARHGAP6	3.46358	2.25021	1.13507	1.14224	0.754277	#N/A	1.01698	1.34879	1.56616	1.64564	1.69288	#N/A	#N/A	#N/A	#N/A	10	ENSG00000047648	ARHGAP6	protein_coding	Rho GTPase activating protein 6 [Source:HGNC Symbol;Acc:HGNC:676]
FCHSD1	#N/A	0.752362	#N/A	#N/A	#N/A	7.57554	2.22595	7.06088	10.4045	7.27962	5.00222	7.86595	6.25389	5.89258	#N/A	10	ENSG00000197948	FCHSD1	protein_coding	FCH and double SH3 domains 1 [Source:HGNC Symbol;Acc:HGNC:25463]
ZNF219	#N/A	1.05153	0.750823	#N/A	#N/A	1.71046	#N/A	1.75947	2.0157	2.07938	2.1865	1.21953	1.02674	0.919103	#N/A	10	ENSG00000165804	ZNF219	protein_coding	zinc finger protein 219 [Source:HGNC Symbol;Acc:HGNC:13011]
CAPN2	0.750496	#N/A	#N/A	#N/A	#N/A	1.01372	1.0512	1.01696	1.08822	1.28549	1.25794	0.940476	1.28344	1.13092	#N/A	10	ENSG00000162909	CAPN2	protein_coding	calpain 2 [Source:HGNC Symbol;Acc:HGNC:1479]
PDK1	#N/A	#N/A	#N/A	#N/A	0.931875	1.07957	1.0716	0.746812	0.877044	1.17588	1.00155	0.810573	1.21751	0.974602	#N/A	10	ENSG00000152256	PDK1	protein_coding	pyruvate dehydrogenase kinase 1 [Source:HGNC Symbol;Acc:HGNC:8809]
ZNF454	#N/A	#N/A	0.745976	3.65883	#N/A	5.69647	#N/A	6.08747	7.19017	5.86495	5.32761	5.13122	5.3038	5.91774	#N/A	10	ENSG00000178187	ZNF454	protein_coding	zinc finger protein 454 [Source:HGNC Symbol;Acc:HGNC:21200]
EPHA1-AS1#229153	#N/A	0.744921	0.933888	#N/A	#N/A	3.55662	#N/A	4.9486	4.99958	4.42706	2.92056	4.04084	3.37045	2.88745	#N/A	10	ENSG00000229153	EPHA1-AS1	lncRNA	EPHA1 antisense RNA 1 [Source:HGNC Symbol;Acc:HGNC:27799]
C2orf27A	#N/A	1.54939	#N/A	1.67513	#N/A	1.76122	#N/A	2.12235	2.33224	2.51794	2.9998	1.26519	1.17848	0.742882	#N/A	10	ENSG00000287151	C2orf27A	lncRNA	chromosome 2 open reading frame 27A [Source:HGNC Symbol;Acc:HGNC:25077]
ZCCHC3	#N/A	#N/A	#N/A	#N/A	0.81069	1.30713	0.741411	1.61025	1.88403	1.44328	2.16541	1.03699	1.1963	1.57299	#N/A	10	ENSG00000247315	ZCCHC3	protein_coding	zinc finger CCHC-type containing 3 [Source:HGNC Symbol;Acc:HGNC:16230]
#253177	#N/A	#N/A	2.36347	#N/A	1.05127	1.61629	#N/A	7.75084	6.50763	5.41122	0.741272	6.10511	3.75306	4.87813	#N/A	10	ENSG00000253177		lncRNA	novel transcript
LSP1#130592	1.80994	2.04393	#N/A	#N/A	#N/A	1.00732	#N/A	4.39973	4.55112	4.27037	5.60652	0.823799	0.94309	0.740816	#N/A	10	ENSG00000130592	LSP1	protein_coding	lymphocyte specific protein 1 [Source:HGNC Symbol;Acc:HGNC:6707]
ACD	#N/A	#N/A	#N/A	#N/A	0.740577	3.24978	2.62845	3.79533	4.79057	3.93527	3.20466	4.49118	3.82184	3.61569	#N/A	10	ENSG00000102977	ACD	protein_coding	ACD shelterin complex subunit and telomerase recruitment factor [Source:HGNC Symbol;Acc:HGNC:25070]
HEATR5B	0.773814	#N/A	#N/A	#N/A	#N/A	0.838854	0.907338	0.748094	0.794756	0.806274	1.17706	0.737986	0.794273	0.802805	#N/A	10	ENSG00000008869	HEATR5B	protein_coding	HEAT repeat containing 5B [Source:HGNC Symbol;Acc:HGNC:29273]
DLGAP1-AS2	#N/A	2.47432	#N/A	0.949207	#N/A	5.02787	#N/A	6.84996	6.25795	6.01822	0.736934	6.5391	6.2524	6.01647	#N/A	10	ENSG00000262001	DLGAP1-AS2	lncRNA	DLGAP1 antisense RNA 2 [Source:HGNC Symbol;Acc:HGNC:28146]
EFCAB13-DT	#N/A	#N/A	#N/A	1.6722	0.736236	5.63733	#N/A	4.37988	4.62817	4.16523	3.48168	4.56239	3.64126	3.36012	#N/A	10	ENSG00000263293	EFCAB13-DT	lncRNA	EFCAB13 divergent transcript [Source:HGNC Symbol;Acc:HGNC:55338]
SGPL1	#N/A	0.734997	#N/A	#N/A	#N/A	1.29271	1.68185	1.07619	1.29483	1.07393	1.29874	1.10627	1.21558	1.2762	#N/A	10	ENSG00000166224	SGPL1	protein_coding	sphingosine-1-phosphate lyase 1 [Source:HGNC Symbol;Acc:HGNC:10817]
SF3B4	#N/A	0.867323	#N/A	#N/A	#N/A	0.936537	2.18037	0.809672	0.733157	0.861283	0.817051	0.95791	1.0688	1.12921	#N/A	10	ENSG00000143368	SF3B4	protein_coding	splicing factor 3b subunit 4 [Source:HGNC Symbol;Acc:HGNC:10771]
C1RL-AS1#205885	#N/A	#N/A	#N/A	#N/A	0.732511	3.35349	1.50448	4.44681	5.31489	4.07235	3.0587	3.72116	3.33484	2.80526	#N/A	10	ENSG00000205885	C1RL-AS1	lncRNA	C1RL antisense RNA 1 [Source:HGNC Symbol;Acc:HGNC:27461]
CD59	0.730606	#N/A	3.92107	3.09955	2.71357	0.95563	1.18444	#N/A	0.866025	#N/A	#N/A	1.36177	1.27528	1.77556	#N/A	10	ENSG00000085063	CD59	protein_coding	CD59 molecule (CD59 blood group) [Source:HGNC Symbol;Acc:HGNC:1689]
RAB37	#N/A	0.730364	1.22911	#N/A	#N/A	2.89867	#N/A	2.60039	3.50903	2.23746	1.52005	2.67892	2.46555	2.48952	#N/A	10	ENSG00000172794	RAB37	protein_coding	RAB37, member RAS oncogene family [Source:HGNC Symbol;Acc:HGNC:30268]
AMPD2	#N/A	0.730145	#N/A	#N/A	#N/A	3.25422	1.16467	3.6705	3.9417	2.70962	2.45081	4.95645	3.9325	3.98144	#N/A	10	ENSG00000116337	AMPD2	protein_coding	adenosine monophosphate deaminase 2 [Source:HGNC Symbol;Acc:HGNC:469]
CFAP20DC	#N/A	0.729163	#N/A	#N/A	0.927486	2.74054	#N/A	2.75937	3.17006	2.5075	1.11156	2.4624	2.24524	3.56455	#N/A	10	ENSG00000163689	CFAP20DC	protein_coding	CFAP20 domain containing [Source:HGNC Symbol;Acc:HGNC:24763]
DLL1#198719	#N/A	#N/A	0.728154	2.15888	#N/A	1.09628	1.38177	1.25025	1.98537	2.01039	#N/A	2.01661	2.47913	1.70164	#N/A	10	ENSG00000198719	DLL1	protein_coding	delta like canonical Notch ligand 1 [Source:HGNC Symbol;Acc:HGNC:2908]
PAK3	0.727644	#N/A	#N/A	#N/A	0.937951	4.14267	#N/A	5.39412	5.834	5.1266	3.6649	4.75705	4.27627	4.39979	#N/A	10	ENSG00000077264	PAK3	protein_coding	p21 (RAC1) activated kinase 3 [Source:HGNC Symbol;Acc:HGNC:8592]
PEX19	#N/A	1.93985	0.726595	#N/A	#N/A	2.2263	#N/A	2.26221	2.05896	1.27429	0.846223	2.68268	2.05546	2.44686	#N/A	10	ENSG00000162735	PEX19	protein_coding	peroxisomal biogenesis factor 19 [Source:HGNC Symbol;Acc:HGNC:9713]
AGER#204305	#N/A	#N/A	0.726269	#N/A	#N/A	1.8026	1.70011	1.576	1.96412	1.92934	2.0256	1.72934	1.93618	2.2271	#N/A	10	ENSG00000204305	AGER	protein_coding	advanced glycosylation end-product specific receptor [Source:HGNC Symbol;Acc:HGNC:320]
VMAC	#N/A	0.913027	#N/A	#N/A	0.749224	0.765434	#N/A	0.971343	0.951385	0.938567	0.813677	0.809498	0.724677	1.29425	#N/A	10	ENSG00000187650	VMAC	protein_coding	vimentin type intermediate filament associated coiled-coil protein [Source:HGNC Symbol;Acc:HGNC:33803]
HYKK	#N/A	0.723973	#N/A	1.99621	#N/A	0.851457	#N/A	0.97123	0.919806	1.54984	1.23628	0.835529	0.927066	0.912364	#N/A	10	ENSG00000188266	HYKK	protein_coding	hydroxylysine kinase [Source:HGNC Symbol;Acc:HGNC:34403]
CMTM7	#N/A	#N/A	0.723107	#N/A	1.79656	1.39008	#N/A	1.62484	1.61219	1.64618	1.29508	1.52206	1.52371	1.54454	#N/A	10	ENSG00000153551	CMTM7	protein_coding	CKLF like MARVEL transmembrane domain containing 7 [Source:HGNC Symbol;Acc:HGNC:19178]
PDZD7	#N/A	#N/A	1.2889	#N/A	1.729	3.22915	#N/A	2.96652	2.67852	2.01776	0.722698	2.4963	2.1808	2.35302	#N/A	10	ENSG00000186862	PDZD7	protein_coding	PDZ domain containing 7 [Source:HGNC Symbol;Acc:HGNC:26257]
#284976	#N/A	0.813495	#N/A	#N/A	#N/A	1.12091	0.833447	0.859118	1.00388	0.717656	1.34111	1.24798	1.63964	1.41128	#N/A	10	ENSG00000284976		protein_coding	novel RING finger protein
ARL13B	#N/A	#N/A	#N/A	0.717274	#N/A	1.71049	1.49687	1.35478	1.66549	1.75182	1.70981	1.621	1.77706	1.58032	#N/A	10	ENSG00000169379	ARL13B	protein_coding	ADP ribosylation factor like GTPase 13B [Source:HGNC Symbol;Acc:HGNC:25419]
RCAN2	3.62577	2.35359	3.0463	4.28926	2.63391	0.716255	1.72558	#N/A	#N/A	#N/A	#N/A	0.970024	1.12297	1.81592	#N/A	10	ENSG00000172348	RCAN2	protein_coding	regulator of calcineurin 2 [Source:HGNC Symbol;Acc:HGNC:3041]
KHNYN	#N/A	#N/A	#N/A	0.715766	#N/A	1.61083	1.7231	1.61114	1.74463	1.66982	1.99768	1.31302	1.50869	1.43798	#N/A	10	ENSG00000100441	KHNYN	protein_coding	KH and NYN domain containing [Source:HGNC Symbol;Acc:HGNC:20166]
LRFN4	#N/A	1.23846	#N/A	#N/A	#N/A	0.731197	2.09378	2.10314	1.6379	2.2878	2.35765	0.714682	0.840639	1.01036	#N/A	10	ENSG00000173621	LRFN4	protein_coding	leucine rich repeat and fibronectin type III domain containing 4 [Source:HGNC Symbol;Acc:HGNC:28456]
PON2	#N/A	#N/A	#N/A	0.713362	#N/A	1.34507	2.29895	1.42386	1.69964	1.85981	1.79924	1.15623	1.57302	1.23771	#N/A	10	ENSG00000105854	PON2	protein_coding	paraoxonase 2 [Source:HGNC Symbol;Acc:HGNC:9205]
CAB39L	#N/A	0.71142	#N/A	0.999629	#N/A	2.14065	#N/A	1.93911	2.60187	2.66956	1.08962	1.6008	1.933	1.58354	#N/A	10	ENSG00000102547	CAB39L	protein_coding	calcium binding protein 39 like [Source:HGNC Symbol;Acc:HGNC:20290]
CHPF2	#N/A	#N/A	#N/A	#N/A	0.711281	2.25047	1.38687	1.99748	1.64085	1.64188	2.25813	1.32856	1.16845	1.13448	#N/A	10	ENSG00000033100	CHPF2	protein_coding	chondroitin polymerizing factor 2 [Source:HGNC Symbol;Acc:HGNC:29270]
LDOC1	#N/A	#N/A	0.708985	2.02071	#N/A	4.77873	#N/A	4.67811	5.9268	4.93348	5.46882	4.83154	3.44544	3.40344	#N/A	10	ENSG00000182195	LDOC1	protein_coding	LDOC1 regulator of NFKB signaling [Source:HGNC Symbol;Acc:HGNC:6548]
NBPF3	#N/A	#N/A	#N/A	0.706648	#N/A	1.20328	2.5481	1.42013	1.71273	1.5905	1.75643	1.39507	1.7611	1.28638	#N/A	10	ENSG00000142794	NBPF3	protein_coding	NBPF member 3 [Source:HGNC Symbol;Acc:HGNC:25076]
NOS3	#N/A	#N/A	2.17411	#N/A	1.40788	3.18008	#N/A	5.13552	5.05098	4.70667	0.705358	5.67806	3.87414	4.32258	#N/A	10	ENSG00000164867	NOS3	protein_coding	nitric oxide synthase 3 [Source:HGNC Symbol;Acc:HGNC:7876]
TMEM208	#N/A	#N/A	#N/A	0.705297	#N/A	1.77128	2.54782	1.49629	1.55224	1.60671	1.24508	1.33107	1.75536	1.40984	#N/A	10	ENSG00000168701	TMEM208	protein_coding	transmembrane protein 208 [Source:HGNC Symbol;Acc:HGNC:25015]
#275532	#N/A	0.703815	#N/A	#N/A	1.1711	1.48815	#N/A	1.90366	1.57947	2.13726	1.43115	1.45311	2.12446	2.07874	#N/A	10	ENSG00000275532		lncRNA	novel transcript, antisense to MLLT6
TRADD	#N/A	#N/A	#N/A	#N/A	0.703644	2.07484	1.87597	1.63972	1.92865	1.71901	1.44562	1.86581	2.12761	2.3732	#N/A	10	ENSG00000102871	TRADD	protein_coding	TNFRSF1A associated via death domain [Source:HGNC Symbol;Acc:HGNC:12030]
#254366	#N/A	1.3203	#N/A	#N/A	1.2307	3.05029	#N/A	4.32869	4.34332	4.14967	0.703522	3.24415	2.11422	4.05815	#N/A	10	ENSG00000254366		lncRNA	novel transcript
CPNE4	#N/A	1.07146	0.699781	#N/A	1.49432	2.29101	#N/A	1.15465	1.98876	1.70121	#N/A	2.41979	2.86285	2.73814	#N/A	10	ENSG00000196353	CPNE4	protein_coding	copine 4 [Source:HGNC Symbol;Acc:HGNC:2317]
#248787	#N/A	1.09967	#N/A	1.75724	#N/A	4.25231	#N/A	2.26777	3.11777	2.35746	0.699731	1.80132	3.13809	2.13035	#N/A	10	ENSG00000248787		lncRNA	novel transcript
SNCAIP	#N/A	#N/A	#N/A	2.55426	0.699448	4.68183	#N/A	6.65895	6.74117	6.45486	4.08119	6.31215	4.33321	4.4858	#N/A	10	ENSG00000064692	SNCAIP	protein_coding	synuclein alpha interacting protein [Source:HGNC Symbol;Acc:HGNC:11139]
SHOC1	#N/A	0.699375	#N/A	#N/A	#N/A	2.72809	0.984323	2.12757	2.24782	2.38713	2.35008	2.67835	2.81365	2.91399	#N/A	10	ENSG00000165181	SHOC1	protein_coding	shortage in chiasmata 1 [Source:HGNC Symbol;Acc:HGNC:26535]
#276855	#N/A	1.62619	#N/A	0.836177	#N/A	4.1355	#N/A	7.92989	7.13728	5.30521	0.699321	8.22628	5.31783	6.07528	#N/A	10	ENSG00000276855		lncRNA	novel transcript
NINL	#N/A	2.01194	#N/A	2.36853	#N/A	1.78629	0.999542	0.699274	1.25093	1.03066	#N/A	0.825107	1.14764	1.44829	#N/A	10	ENSG00000101004	NINL	protein_coding	ninein like [Source:HGNC Symbol;Acc:HGNC:29163]
ECT2L	#N/A	0.698943	#N/A	1.28947	#N/A	1.4401	#N/A	0.996284	1.26285	1.06644	1.64226	0.897128	1.0285	1.08855	#N/A	10	ENSG00000203734	ECT2L	protein_coding	epithelial cell transforming 2 like [Source:HGNC Symbol;Acc:HGNC:21118]
#283633	0.953644	1.86968	0.790358	1.04247	#N/A	1.83244	1.3894	0.89795	0.698757	0.763117	1.98798	#N/A	#N/A	#N/A	#N/A	10	ENSG00000283633		lncRNA	novel transcript
IPO9-AS1	#N/A	#N/A	#N/A	0.698192	#N/A	6.01158	1.33567	5.84213	8.07454	5.72555	6.30119	5.92803	5.15612	5.20671	#N/A	10	ENSG00000231871	IPO9-AS1	lncRNA	IPO9 antisense RNA 1 [Source:HGNC Symbol;Acc:HGNC:40892]
XYLT1#103489	#N/A	0.717855	#N/A	#N/A	#N/A	0.691773	1.68056	1.19303	1.63974	1.34491	1.9016	0.846704	0.816557	0.78414	#N/A	10	ENSG00000103489	XYLT1	protein_coding	xylosyltransferase 1 [Source:HGNC Symbol;Acc:HGNC:15516]
NCKIPSD	#N/A	#N/A	0.768777	#N/A	#N/A	0.690049	2.76927	1.05568	1.03134	1.1445	1.1151	0.799078	0.871029	1.11931	#N/A	10	ENSG00000213672	NCKIPSD	protein_coding	NCK interacting protein with SH3 domain [Source:HGNC Symbol;Acc:HGNC:15486]
IFI35	#N/A	#N/A	#N/A	#N/A	0.688818	5.55968	2.49986	6.23643	9.27653	5.58681	6.4415	7.51793	5.78625	5.91323	#N/A	10	ENSG00000068079	IFI35	protein_coding	interferon induced protein 35 [Source:HGNC Symbol;Acc:HGNC:5399]
PLPP3	#N/A	#N/A	#N/A	1.73509	#N/A	1.87013	0.688034	1.37547	1.80691	2.05197	1.00919	1.817	2.23818	1.96256	#N/A	10	ENSG00000162407	PLPP3	protein_coding	phospholipid phosphatase 3 [Source:HGNC Symbol;Acc:HGNC:9229]
MMP25-AS1	#N/A	#N/A	0.721995	#N/A	#N/A	0.721814	2.12761	1.2023	1.27628	1.19905	1.17544	0.92594	0.862518	0.687654	#N/A	10	ENSG00000261971	MMP25-AS1	lncRNA	MMP25 antisense RNA 1 [Source:HGNC Symbol;Acc:HGNC:51372]
APOL3	#N/A	#N/A	#N/A	#N/A	0.687341	4.49483	2.44011	8.41719	9.78628	6.70864	5.00961	6.62454	4.57119	5.13063	#N/A	10	ENSG00000128284	APOL3	protein_coding	apolipoprotein L3 [Source:HGNC Symbol;Acc:HGNC:14868]
DCUN1D3	#N/A	#N/A	#N/A	2.26556	0.686047	1.67656	1.37925	1.13079	1.46928	1.24607	#N/A	1.64936	2.36962	2.1664	#N/A	10	ENSG00000188215	DCUN1D3	protein_coding	defective in cullin neddylation 1 domain containing 3 [Source:HGNC Symbol;Acc:HGNC:28734]
HPRT1	2.78231	#N/A	0.685003	#N/A	#N/A	0.785268	#N/A	0.882437	1.14621	1.13117	1.11678	0.822718	1.01814	0.87435	#N/A	10	ENSG00000165704	HPRT1	protein_coding	hypoxanthine phosphoribosyltransferase 1 [Source:HGNC Symbol;Acc:HGNC:5157]
TMEM18	#N/A	0.683303	#N/A	#N/A	#N/A	2.2675	1.54831	2.6958	3.70748	4.08514	2.89496	3.97023	3.93719	2.90369	#N/A	10	ENSG00000151353	TMEM18	protein_coding	transmembrane protein 18 [Source:HGNC Symbol;Acc:HGNC:25257]
#268056	#N/A	#N/A	#N/A	#N/A	0.681192	2.49427	2.51491	2.59459	3.12309	2.542	2.41657	2.91633	2.98883	2.3208	#N/A	10	ENSG00000268056		lncRNA	novel transcript, antisense MYO9B
SRXN1	#N/A	#N/A	#N/A	0.930168	1.14394	0.959602	#N/A	1.66619	2.32025	2.5676	0.680927	1.54705	1.51123	1.8951	#N/A	10	ENSG00000271303	SRXN1	protein_coding	sulfiredoxin 1 [Source:HGNC Symbol;Acc:HGNC:16132]
LIG1	#N/A	0.679622	0.926769	#N/A	#N/A	1.4968	#N/A	1.41328	1.38355	1.2954	1.9162	1.10981	1.10766	1.51045	#N/A	10	ENSG00000105486	LIG1	protein_coding	DNA ligase 1 [Source:HGNC Symbol;Acc:HGNC:6598]
#235292	#N/A	1.13987	1.76931	2.21934	#N/A	0.993862	#N/A	1.1226	1.05474	1.19126	#N/A	0.728016	0.879298	0.678913	#N/A	10	ENSG00000235292		lncRNA	novel transcript
DCLK1	#N/A	0.677734	#N/A	2.6613	#N/A	3.34972	#N/A	6.16897	5.87063	5.48196	5.03652	5.43847	4.28421	5.24338	#N/A	10	ENSG00000133083	DCLK1	protein_coding	doublecortin like kinase 1 [Source:HGNC Symbol;Acc:HGNC:2700]
ZNF667-AS1	#N/A	#N/A	#N/A	2.02937	#N/A	1.64899	1.75275	0.676519	1.0594	1.13302	0.878581	1.75064	2.14452	2.10607	#N/A	10	ENSG00000166770	ZNF667-AS1	lncRNA	ZNF667 antisense RNA 1 (head to head) [Source:HGNC Symbol;Acc:HGNC:44321]
PROCA1	#N/A	#N/A	0.676502	#N/A	0.835502	1.55053	#N/A	1.95839	2.31241	2.49137	1.65549	2.32084	2.56414	2.59178	#N/A	10	ENSG00000167525	PROCA1	protein_coding	protein interacting with cyclin A1 [Source:HGNC Symbol;Acc:HGNC:28600]
TAP2#204267	#N/A	#N/A	#N/A	#N/A	0.675568	3.09731	2.47718	2.76027	3.57648	3.35132	1.82775	3.24474	3.22578	2.62886	#N/A	10	ENSG00000204267	TAP2	protein_coding	transporter 2, ATP binding cassette subfamily B member [Source:HGNC Symbol;Acc:HGNC:44]
MEG8	#N/A	0.674596	#N/A	#N/A	#N/A	2.18542	0.95269	3.29346	3.61331	2.55516	1.99481	3.82975	2.44748	3.47133	#N/A	10	ENSG00000225746	MEG8	lncRNA	maternally expressed 8, small nucleolar RNA host gene [Source:HGNC Symbol;Acc:HGNC:14574]
RPL22L1	0.903887	0.674247	#N/A	#N/A	#N/A	2.06725	#N/A	2.23296	2.3344	2.45545	1.31258	2.29751	2.51005	1.54569	#N/A	10	ENSG00000163584	RPL22L1	protein_coding	ribosomal protein L22 like 1 [Source:HGNC Symbol;Acc:HGNC:27610]
#239920	#N/A	#N/A	#N/A	0.673963	#N/A	5.61741	2.48087	6.37371	6.45164	5.49588	4.36696	5.36671	4.66973	4.9889	#N/A	10	ENSG00000239920		protein_coding	novel transcript
SEL1L3	#N/A	#N/A	0.673517	#N/A	1.19751	4.10347	#N/A	5.71912	6.10144	5.0717	3.65732	4.24173	3.00823	3.33377	#N/A	10	ENSG00000091490	SEL1L3	protein_coding	SEL1L family member 3 [Source:HGNC Symbol;Acc:HGNC:29108]
STXBP5-AS1	#N/A	#N/A	0.673049	#N/A	1.09984	1.75247	#N/A	2.52475	2.39159	2.46807	2.1895	1.82793	1.97195	2.0401	#N/A	10	ENSG00000233452	STXBP5-AS1	lncRNA	STXBP5 antisense RNA 1 [Source:HGNC Symbol;Acc:HGNC:44183]
STX2	#N/A	#N/A	#N/A	#N/A	0.673029	4.74367	1.94263	6.83957	7.49796	6.83751	9.21563	5.43338	5.54808	4.56124	#N/A	10	ENSG00000111450	STX2	protein_coding	syntaxin 2 [Source:HGNC Symbol;Acc:HGNC:3403]
PPM1F-AS1	1.39564	#N/A	#N/A	0.824858	#N/A	0.676391	1.63208	0.691063	0.672171	0.779183	#N/A	0.681546	0.785566	0.885639	#N/A	10	ENSG00000224086	PPM1F-AS1	lncRNA	PPM1F antisense RNA 1 [Source:HGNC Symbol;Acc:HGNC:40888]
#260927	#N/A	#N/A	0.837218	#N/A	#N/A	0.67068	1.10769	0.80183	0.699924	0.809732	1.08103	0.759264	0.971828	0.906173	#N/A	10	ENSG00000260927		lncRNA	novel transcript, antisense to CSNK2A2
TOP1MT	#N/A	0.818191	0.687573	#N/A	#N/A	1.29506	1.65787	0.670322	0.942978	0.858698	#N/A	0.738804	0.761657	0.739035	#N/A	10	ENSG00000184428	TOP1MT	protein_coding	DNA topoisomerase I mitochondrial [Source:HGNC Symbol;Acc:HGNC:29787]
TFE3	#N/A	0.668716	#N/A	#N/A	#N/A	0.692745	1.48497	0.831508	0.826101	0.919923	1.33544	0.714572	0.718999	0.680986	#N/A	10	ENSG00000068323	TFE3	protein_coding	transcription factor binding to IGHM enhancer 3 [Source:HGNC Symbol;Acc:HGNC:11752]
TRIM21	0.668674	#N/A	#N/A	#N/A	#N/A	5.31108	1.28829	4.2616	5.09177	4.3436	2.78803	4.30176	3.40583	4.08846	#N/A	10	ENSG00000132109	TRIM21	protein_coding	tripartite motif containing 21 [Source:HGNC Symbol;Acc:HGNC:11312]
KIF26A	#N/A	#N/A	2.55831	1.09625	#N/A	2.23043	#N/A	6.12064	8.22002	4.07601	0.66586	5.40411	2.93418	4.56066	#N/A	10	ENSG00000066735	KIF26A	protein_coding	kinesin family member 26A [Source:HGNC Symbol;Acc:HGNC:20226]
STARD13-AS	#N/A	#N/A	#N/A	#N/A	0.664709	1.3324	1.52678	0.763611	0.976663	1.04436	0.786133	1.40631	1.49909	1.42313	#N/A	10	ENSG00000236581	STARD13-AS	lncRNA	STARD13 antisense RNA [Source:HGNC Symbol;Acc:HGNC:40873]
SOX17	#N/A	#N/A	3.63846	#N/A	2.6778	4.62422	#N/A	7.65186	8.76044	7.54556	0.663433	7.8274	4.2993	4.48324	#N/A	10	ENSG00000164736	SOX17	protein_coding	SRY-box transcription factor 17 [Source:HGNC Symbol;Acc:HGNC:18122]
LUM	#N/A	2.08715	#N/A	2.28944	#N/A	4.26193	#N/A	7.38199	8.89197	6.72088	0.662472	9.21683	6.4303	6.73183	#N/A	10	ENSG00000139329	LUM	protein_coding	lumican [Source:HGNC Symbol;Acc:HGNC:6724]
TBC1D16	#N/A	#N/A	#N/A	0.662299	#N/A	2.34392	1.98479	1.94137	2.82856	2.37609	2.22295	3.63018	3.57229	3.88051	#N/A	10	ENSG00000167291	TBC1D16	protein_coding	TBC1 domain family member 16 [Source:HGNC Symbol;Acc:HGNC:28356]
ZFAND2A	#N/A	#N/A	0.661433	#N/A	#N/A	1.47354	1.93778	1.14905	1.26887	1.06326	1.94928	1.35585	1.0201	1.1878	#N/A	10	ENSG00000178381	ZFAND2A	protein_coding	zinc finger AN1-type containing 2A [Source:HGNC Symbol;Acc:HGNC:28073]
NBPF14	#N/A	1.78014	#N/A	#N/A	#N/A	0.805513	1.46431	1.09184	1.09852	1.10998	1.49224	0.657131	0.808278	0.698647	#N/A	10	ENSG00000270629	NBPF14	protein_coding	NBPF member 14 [Source:HGNC Symbol;Acc:HGNC:25232]
#234091	#N/A	#N/A	#N/A	0.656982	#N/A	6.22334	2.40613	6.50528	6.25893	5.71095	5.41556	6.67822	4.50598	5.33745	#N/A	10	ENSG00000234091		lncRNA	novel transcript
RXYLT1	#N/A	0.672502	#N/A	1.41359	#N/A	0.939197	#N/A	0.70184	0.656435	0.916722	0.757439	0.720706	1.02234	0.84759	#N/A	10	ENSG00000118600	RXYLT1	protein_coding	ribitol xylosyltransferase 1 [Source:HGNC Symbol;Acc:HGNC:13530]
HERC5	3.33276	#N/A	#N/A	#N/A	0.655911	4.52753	#N/A	6.3984	6.41359	5.51982	5.63546	5.1325	3.79846	3.45274	#N/A	10	ENSG00000138646	HERC5	protein_coding	HECT and RLD domain containing E3 ubiquitin protein ligase 5 [Source:HGNC Symbol;Acc:HGNC:24368]
LRRC42	#N/A	#N/A	#N/A	0.923446	#N/A	0.933993	1.88953	0.800643	0.762385	1.03169	1.28642	0.651002	1.18084	0.802247	#N/A	10	ENSG00000116212	LRRC42	protein_coding	leucine rich repeat containing 42 [Source:HGNC Symbol;Acc:HGNC:28792]
BMPER	#N/A	0.649653	#N/A	2.22165	#N/A	3.33492	#N/A	3.91665	5.47651	4.43805	1.90206	3.8913	2.98876	3.12794	#N/A	10	ENSG00000164619	BMPER	protein_coding	BMP binding endothelial regulator [Source:HGNC Symbol;Acc:HGNC:24154]
ANTXR2	#N/A	1.50964	#N/A	#N/A	#N/A	2.81452	0.649093	1.31927	2.35403	2.19717	1.08428	3.23425	4.11588	3.80349	#N/A	10	ENSG00000163297	ANTXR2	protein_coding	ANTXR cell adhesion molecule 2 [Source:HGNC Symbol;Acc:HGNC:21732]
MELTF-AS1	#N/A	1.51476	#N/A	2.31496	#N/A	0.887395	#N/A	1.16131	1.45971	1.16402	1.08065	0.997505	0.740868	0.646224	#N/A	10	ENSG00000228109	MELTF-AS1	lncRNA	MELTF antisense RNA 1 [Source:HGNC Symbol;Acc:HGNC:40373]
WDR19	#N/A	0.642978	#N/A	0.905957	#N/A	0.761261	#N/A	0.757808	0.830342	0.743564	0.970548	0.720339	0.789806	0.940293	#N/A	10	ENSG00000157796	WDR19	protein_coding	WD repeat domain 19 [Source:HGNC Symbol;Acc:HGNC:18340]
SELENON	#N/A	#N/A	#N/A	1.00783	#N/A	0.795534	1.23423	0.642884	0.750398	1.07025	1.41263	0.970705	1.37057	1.27431	#N/A	10	ENSG00000162430	SELENON	protein_coding	selenoprotein N [Source:HGNC Symbol;Acc:HGNC:15999]
MIRLET7BHG	#N/A	#N/A	#N/A	1.29958	#N/A	1.26012	2.05326	1.03669	0.992227	0.939344	1.53434	0.707111	0.639085	0.681504	#N/A	10	ENSG00000197182	MIRLET7BHG	lncRNA	MIRLET7B host gene [Source:HGNC Symbol;Acc:HGNC:37189]
LRRN4CL	#N/A	3.04099	#N/A	0.884834	#N/A	3.31533	#N/A	5.90817	7.45332	4.65779	0.637787	6.77112	6.67032	4.05854	#N/A	10	ENSG00000177363	LRRN4CL	protein_coding	LRRN4 C-terminal like [Source:HGNC Symbol;Acc:HGNC:33724]
NOTCH2NLC	#N/A	1.86092	#N/A	#N/A	#N/A	0.879437	2.11044	0.954066	0.910731	1.06	1.06439	0.636092	0.676719	0.678383	#N/A	10	ENSG00000286219	NOTCH2NLC	protein_coding	notch 2 N-terminal like C [Source:HGNC Symbol;Acc:HGNC:53924]
MCM10	#N/A	1.82134	1.93852	1.39268	2.62055	0.866308	#N/A	2.03535	1.68229	2.11924	#N/A	0.846704	#N/A	0.635859	#N/A	10	ENSG00000065328	MCM10	protein_coding	minichromosome maintenance 10 replication initiation factor [Source:HGNC Symbol;Acc:HGNC:18043]
NTNG2	0.631961	1.22864	#N/A	#N/A	#N/A	1.58567	#N/A	2.81431	2.6284	2.13055	2.51959	2.21189	1.47222	2.17866	#N/A	10	ENSG00000196358	NTNG2	protein_coding	netrin G2 [Source:HGNC Symbol;Acc:HGNC:14288]
LMAN2	#N/A	#N/A	#N/A	#N/A	0.629823	1.35336	1.65365	1.07859	1.43457	1.82079	1.43071	1.40854	2.03973	1.68648	#N/A	10	ENSG00000169223	LMAN2	protein_coding	lectin, mannose binding 2 [Source:HGNC Symbol;Acc:HGNC:16986]
DCDC1	#N/A	#N/A	0.629646	2.324	#N/A	2.28496	#N/A	1.36225	1.74263	1.63459	1.59062	1.80709	1.46368	1.40309	#N/A	10	ENSG00000170959	DCDC1	protein_coding	doublecortin domain containing 1 [Source:HGNC Symbol;Acc:HGNC:20625]
AARS2	#N/A	#N/A	#N/A	0.62818	#N/A	0.668296	2.02952	0.787907	0.773667	0.768075	1.13914	0.813587	0.892481	0.750189	#N/A	10	ENSG00000124608	AARS2	protein_coding	alanyl-tRNA synthetase 2, mitochondrial [Source:HGNC Symbol;Acc:HGNC:21022]
DDX11-AS1	0.628036	0.994676	1.05411	1.40066	#N/A	0.683785	#N/A	#N/A	1.31168	1.23012	#N/A	0.761342	1.16792	0.888799	#N/A	10	ENSG00000245614	DDX11-AS1	lncRNA	DDX11 antisense RNA 1 [Source:HGNC Symbol;Acc:HGNC:44176]
#253608	#N/A	0.626021	#N/A	2.28821	#N/A	3.12086	#N/A	4.87106	5.39554	4.0941	4.21082	4.5121	4.77195	5.26277	#N/A	10	ENSG00000253608		lncRNA	novel transcript
LMTK3	#N/A	0.817014	0.625598	#N/A	#N/A	1.7863	#N/A	2.70494	2.50069	2.0473	4.18612	2.11675	2.4862	1.24982	#N/A	10	ENSG00000142235	LMTK3	protein_coding	lemur tyrosine kinase 3 [Source:HGNC Symbol;Acc:HGNC:19295]
ERCC1	#N/A	0.999933	#N/A	#N/A	#N/A	0.773951	1.28688	0.624241	0.860321	0.974158	1.08009	1.01555	1.24925	1.13388	#N/A	10	ENSG00000012061	ERCC1	protein_coding	ERCC excision repair 1, endonuclease non-catalytic subunit [Source:HGNC Symbol;Acc:HGNC:3433]
EML3	#N/A	#N/A	0.623652	#N/A	#N/A	3.54931	2.69858	5.36856	5.63125	4.47466	2.79166	4.74781	4.38604	4.04096	#N/A	10	ENSG00000149499	EML3	protein_coding	EMAP like 3 [Source:HGNC Symbol;Acc:HGNC:26666]
HMGN4	#N/A	0.623213	#N/A	#N/A	#N/A	1.41063	1.1435	1.0496	1.23653	1.32618	0.719946	1.47953	1.96583	1.63375	#N/A	10	ENSG00000182952	HMGN4	protein_coding	high mobility group nucleosomal binding domain 4 [Source:HGNC Symbol;Acc:HGNC:4989]
CGAS	1.69591	#N/A	#N/A	#N/A	0.622431	4.48279	#N/A	5.97363	7.84743	5.97896	3.94681	5.63087	4.67055	5.64068	#N/A	10	ENSG00000164430	CGAS	protein_coding	cyclic GMP-AMP synthase [Source:HGNC Symbol;Acc:HGNC:21367]
NEK3	#N/A	#N/A	#N/A	#N/A	0.621754	2.43647	2.34103	2.11035	2.43155	2.5161	2.56441	2.43266	3.15623	2.3092	#N/A	10	ENSG00000136098	NEK3	protein_coding	NIMA related kinase 3 [Source:HGNC Symbol;Acc:HGNC:7746]
OXER1	#N/A	3.16171	#N/A	#N/A	#N/A	5.75476	0.620879	7.67819	9.07717	5.99236	2.00403	10.2418	8.11993	5.55438	#N/A	10	ENSG00000162881	OXER1	protein_coding	oxoeicosanoid receptor 1 [Source:HGNC Symbol;Acc:HGNC:24884]
ARSA	#N/A	#N/A	#N/A	#N/A	0.619182	2.10482	2.503	1.35931	1.40954	1.36151	1.73419	1.44949	1.52719	1.33906	#N/A	10	ENSG00000100299	ARSA	protein_coding	arylsulfatase A [Source:HGNC Symbol;Acc:HGNC:713]
#287149	3.98549	2.17327	3.51601	#N/A	3.35373	1.14263	#N/A	#N/A	0.770282	0.618158	#N/A	1.48692	1.82664	2.15371	#N/A	10	ENSG00000287149		lncRNA	novel transcript, antisense to CCDC141and TTN
LENG9#275183	#N/A	0.617467	#N/A	#N/A	#N/A	1.26768	1.54169	1.614	1.26532	1.80473	1.32905	0.988917	1.46437	1.32849	#N/A	10	ENSG00000275183	LENG9	protein_coding	leukocyte receptor cluster member 9 [Source:HGNC Symbol;Acc:HGNC:16306]
GPR108	#N/A	#N/A	#N/A	0.673886	#N/A	0.824887	1.4752	0.616894	0.73315	0.801442	0.820679	0.627593	0.816582	0.853665	#N/A	10	ENSG00000125734	GPR108	protein_coding	G protein-coupled receptor 108 [Source:HGNC Symbol;Acc:HGNC:17829]
TXNDC5	#N/A	#N/A	#N/A	1.10631	#N/A	1.54076	2.54563	0.6405	0.616218	1.12586	0.724617	1.18234	1.89455	1.46451	#N/A	10	ENSG00000239264	TXNDC5	protein_coding	thioredoxin domain containing 5 [Source:HGNC Symbol;Acc:HGNC:21073]
CCNDBP1	#N/A	#N/A	#N/A	#N/A	0.615217	0.801537	1.03347	0.991487	1.33441	1.27835	1.03249	0.981196	1.57244	1.06877	#N/A	10	ENSG00000166946	CCNDBP1	protein_coding	cyclin D1 binding protein 1 [Source:HGNC Symbol;Acc:HGNC:1587]
SH3PXD2B	#N/A	#N/A	#N/A	0.613141	#N/A	4.89119	3.10412	5.14658	6.89707	5.0687	3.55799	5.48841	4.84666	5.71771	#N/A	10	ENSG00000174705	SH3PXD2B	protein_coding	SH3 and PX domains 2B [Source:HGNC Symbol;Acc:HGNC:29242]
GAS2L1	#N/A	#N/A	#N/A	0.612248	#N/A	2.53437	2.86456	3.59019	4.04245	3.83815	3.83277	2.20831	2.71976	1.69059	#N/A	10	ENSG00000185340	GAS2L1	protein_coding	growth arrest specific 2 like 1 [Source:HGNC Symbol;Acc:HGNC:16955]
ZNF583	1.7029	#N/A	#N/A	0.73618	#N/A	0.771636	#N/A	0.612075	0.834176	0.762765	1.06029	0.886839	0.985219	0.844184	#N/A	10	ENSG00000198440	ZNF583	protein_coding	zinc finger protein 583 [Source:HGNC Symbol;Acc:HGNC:26427]
CENPJ	#N/A	0.608887	#N/A	#N/A	#N/A	1.60728	2.96671	1.54851	1.62359	1.72357	1.83086	1.60342	1.75535	1.46633	#N/A	10	ENSG00000151849	CENPJ	protein_coding	centromere protein J [Source:HGNC Symbol;Acc:HGNC:17272]
ZSCAN12	#N/A	0.607547	#N/A	#N/A	#N/A	2.07836	2.51804	1.81367	2.2876	1.86681	1.21011	2.51631	2.46974	2.71974	#N/A	10	ENSG00000158691	ZSCAN12	protein_coding	zinc finger and SCAN domain containing 12 [Source:HGNC Symbol;Acc:HGNC:13172]
CTC1	2.12331	#N/A	#N/A	#N/A	#N/A	0.684796	2.88773	0.812798	0.661228	0.675586	1.2969	0.706517	0.673804	0.607136	#N/A	10	ENSG00000178971	CTC1	protein_coding	CST telomere replication complex component 1 [Source:HGNC Symbol;Acc:HGNC:26169]
ZBTB21	#N/A	#N/A	#N/A	0.895065	#N/A	1.00374	1.01376	0.65309	0.606917	0.763503	1.02299	1.00072	1.28507	1.13251	#N/A	10	ENSG00000173276	ZBTB21	protein_coding	zinc finger and BTB domain containing 21 [Source:HGNC Symbol;Acc:HGNC:13083]
ZNF155	#N/A	#N/A	#N/A	0.870649	#N/A	1.61097	1.26167	0.99724	1.15362	1.13803	0.604545	1.62905	1.81949	1.61755	#N/A	10	ENSG00000204920	ZNF155	protein_coding	zinc finger protein 155 [Source:HGNC Symbol;Acc:HGNC:12940]
LMF2	#N/A	#N/A	#N/A	#N/A	0.602059	1.62288	2.93481	1.54911	1.33064	1.36254	1.22833	1.44318	1.46651	1.44071	#N/A	10	ENSG00000100258	LMF2	protein_coding	lipase maturation factor 2 [Source:HGNC Symbol;Acc:HGNC:25096]
#284428	#N/A	#N/A	#N/A	0.597114	#N/A	1.38641	1.79679	1.31213	1.44711	1.38631	1.04831	1.15192	1.22059	1.1582	#N/A	10	ENSG00000284428		lncRNA	novel transcript
CCDC142	#N/A	#N/A	#N/A	0.645301	#N/A	0.707235	1.53668	0.856313	0.811795	0.933653	1.31836	0.713745	0.600989	0.595551	#N/A	10	ENSG00000135637	CCDC142	protein_coding	coiled-coil domain containing 142 [Source:HGNC Symbol;Acc:HGNC:25889]
IMPA2	2.00808	2.63471	2.33981	2.66199	2.28235	#N/A	1.02463	0.709558	0.593888	0.733419	1.28588	#N/A	#N/A	#N/A	#N/A	10	ENSG00000141401	IMPA2	protein_coding	inositol monophosphatase 2 [Source:HGNC Symbol;Acc:HGNC:6051]
PRICKLE4	#N/A	#N/A	#N/A	1.03687	1.87083	1.64998	#N/A	1.56747	1.91773	1.93586	0.592379	1.05175	2.77154	1.12674	#N/A	10	ENSG00000278224	PRICKLE4	protein_coding	prickle planar cell polarity protein 4 [Source:HGNC Symbol;Acc:HGNC:16805]
GSTM5	#N/A	2.29108	#N/A	1.18482	#N/A	3.31876	#N/A	3.8761	6.13349	6.1117	0.591983	5.86378	4.71923	5.42989	#N/A	10	ENSG00000134201	GSTM5	protein_coding	glutathione S-transferase mu 5 [Source:HGNC Symbol;Acc:HGNC:4637]
FUT11	#N/A	#N/A	#N/A	#N/A	1.06945	1.26515	1.15233	1.00809	0.771705	1.47506	1.18596	0.591132	0.964461	0.66058	#N/A	10	ENSG00000196968	FUT11	protein_coding	fucosyltransferase 11 [Source:HGNC Symbol;Acc:HGNC:19233]
CSNK1G2	#N/A	#N/A	0.589178	#N/A	#N/A	1.07517	0.893616	0.835843	0.937083	0.873878	0.791871	0.702698	0.986309	0.878593	#N/A	10	ENSG00000133275	CSNK1G2	protein_coding	casein kinase 1 gamma 2 [Source:HGNC Symbol;Acc:HGNC:2455]
#227598	#N/A	0.588608	#N/A	#N/A	#N/A	1.22633	2.91993	1.01789	1.04646	1.00758	1.08975	1.0864	1.07103	1.04218	#N/A	10	ENSG00000227598		lncRNA	novel transcript
ST3GAL4	#N/A	#N/A	#N/A	0.58733	1.8847	2.25042	#N/A	2.9392	3.32768	3.56931	3.05115	2.54521	2.912	2.21594	#N/A	10	ENSG00000110080	ST3GAL4	protein_coding	ST3 beta-galactoside alpha-2,3-sialyltransferase 4 [Source:HGNC Symbol;Acc:HGNC:10864]
NCOA7	#N/A	#N/A	#N/A	#N/A	0.58472	2.69366	1.6417	2.55701	3.36424	3.40075	2.32758	2.99066	3.38184	3.56331	#N/A	10	ENSG00000111912	NCOA7	protein_coding	nuclear receptor coactivator 7 [Source:HGNC Symbol;Acc:HGNC:21081]
GPM6A	0.584608	#N/A	1.47578	#N/A	#N/A	4.54744	#N/A	4.37805	5.29727	3.62638	2.53893	5.02936	3.03306	3.21152	#N/A	10	ENSG00000150625	GPM6A	protein_coding	glycoprotein M6A [Source:HGNC Symbol;Acc:HGNC:4460]
TMEM170A	#N/A	#N/A	#N/A	#N/A	0.583925	1.2879	1.46655	1.20722	1.16677	1.42799	1.75862	0.965398	1.56059	1.23225	#N/A	10	ENSG00000166822	TMEM170A	protein_coding	transmembrane protein 170A [Source:HGNC Symbol;Acc:HGNC:29577]
ZSCAN23	#N/A	0.996673	#N/A	2.86036	#N/A	2.30318	4.08103	0.583105	0.925707	0.922725	#N/A	2.03161	2.16423	2.31296	#N/A	10	ENSG00000187987	ZSCAN23	protein_coding	zinc finger and SCAN domain containing 23 [Source:HGNC Symbol;Acc:HGNC:21193]
ARPIN	#N/A	0.581591	#N/A	#N/A	#N/A	1.46479	1.37795	1.56868	1.90807	1.8796	1.39948	1.22629	1.71967	1.09419	#N/A	10	ENSG00000242498	ARPIN	protein_coding	actin related protein 2/3 complex inhibitor [Source:HGNC Symbol;Acc:HGNC:28782]
TRIM34	#N/A	#N/A	#N/A	#N/A	0.580916	5.61651	2.25832	6.9968	8.89174	6.17166	3.91188	6.47057	5.48174	5.40609	#N/A	10	ENSG00000258659	TRIM34	protein_coding	tripartite motif containing 34 [Source:HGNC Symbol;Acc:HGNC:10063]
#284624	#N/A	1.72278	#N/A	2.1111	#N/A	0.595401	#N/A	0.845845	0.861072	0.828662	1.01112	0.583721	0.642715	0.58042	#N/A	10	ENSG00000284624		lncRNA	novel transcript
LINC00963	#N/A	0.579888	#N/A	#N/A	#N/A	2.62152	1.03366	3.41873	3.85694	3.77399	2.88138	2.78706	2.90466	2.71633	#N/A	10	ENSG00000204054	LINC00963	lncRNA	long intergenic non-protein coding RNA 963 [Source:HGNC Symbol;Acc:HGNC:48716]
ADAMTSL1	#N/A	#N/A	#N/A	1.53553	0.578554	2.19979	#N/A	3.89714	4.04586	3.28513	2.06642	2.70991	2.85508	2.03824	#N/A	10	ENSG00000178031	ADAMTSL1	protein_coding	ADAMTS like 1 [Source:HGNC Symbol;Acc:HGNC:14632]
MEPCE	#N/A	0.578008	2.74135	#N/A	#N/A	2.01798	#N/A	4.09781	3.91436	3.3135	5.0667	2.48396	2.03548	2.17871	#N/A	10	ENSG00000146834	MEPCE	protein_coding	methylphosphate capping enzyme [Source:HGNC Symbol;Acc:HGNC:20247]
RANBP3-DT	#N/A	0.576708	#N/A	#N/A	0.639039	1.25905	#N/A	2.0803	1.80669	1.86998	3.95773	1.78528	1.49077	1.52296	#N/A	10	ENSG00000266983	RANBP3-DT	lncRNA	RANBP3 divergent transcript [Source:HGNC Symbol;Acc:HGNC:55312]
DCTD	#N/A	0.746732	#N/A	0.574425	#N/A	1.32448	#N/A	1.14491	1.29554	1.69518	1.36039	1.24383	1.74651	1.44858	#N/A	10	ENSG00000129187	DCTD	protein_coding	dCMP deaminase [Source:HGNC Symbol;Acc:HGNC:2710]
CHST14	#N/A	#N/A	#N/A	1.15835	0.865221	3.73372	#N/A	5.29768	5.95823	6.50307	0.573989	5.80036	5.772	3.20301	#N/A	10	ENSG00000169105	CHST14	protein_coding	carbohydrate sulfotransferase 14 [Source:HGNC Symbol;Acc:HGNC:24464]
MCM7	#N/A	0.573801	#N/A	#N/A	#N/A	1.24495	1.55496	1.37909	1.39484	1.23283	1.04498	1.21564	1.17893	1.01869	#N/A	10	ENSG00000166508	MCM7	protein_coding	minichromosome maintenance complex component 7 [Source:HGNC Symbol;Acc:HGNC:6950]
EHBP1	#N/A	#N/A	#N/A	0.597062	#N/A	0.74898	1.77388	0.923152	0.907292	0.973591	1.16122	0.596845	0.684835	0.57327	#N/A	10	ENSG00000115504	EHBP1	protein_coding	EH domain binding protein 1 [Source:HGNC Symbol;Acc:HGNC:29144]
SUGT1-DT	#N/A	0.921013	#N/A	1.10476	#N/A	0.992135	0.943129	1.10479	0.572558	1.18387	#N/A	0.594053	0.571262	0.767875	#N/A	10	ENSG00000273723	SUGT1-DT	lncRNA	SUGT1 divergent transcript [Source:HGNC Symbol;Acc:HGNC:54809]
SHISA5	#N/A	#N/A	#N/A	0.570426	0.985291	3.33086	#N/A	5.10594	5.7735	4.8968	4.4373	3.90657	3.59967	3.459	#N/A	10	ENSG00000164054	SHISA5	protein_coding	shisa family member 5 [Source:HGNC Symbol;Acc:HGNC:30376]
PFKL	#N/A	#N/A	#N/A	#N/A	0.567636	3.95608	2.32588	4.01704	5.42794	5.21264	2.00723	5.67543	5.01071	5.37274	#N/A	10	ENSG00000141959	PFKL	protein_coding	phosphofructokinase, liver type [Source:HGNC Symbol;Acc:HGNC:8876]
#253347	#N/A	#N/A	#N/A	0.566736	#N/A	1.01255	1.0104	0.908656	1.24373	1.03717	1.32833	1.08928	1.20887	0.942231	#N/A	10	ENSG00000253347		lncRNA	novel transcript
NBPF10	#N/A	1.8432	#N/A	#N/A	#N/A	0.940765	1.78251	1.04551	0.971664	1.00833	1.37648	0.650385	0.628939	0.565331	#N/A	10	ENSG00000271425	NBPF10	protein_coding	NBPF member 10 [Source:HGNC Symbol;Acc:HGNC:31992]
KLHL13	2.23049	#N/A	#N/A	1.41866	#N/A	1.08007	#N/A	0.563039	0.788712	0.696695	0.954404	0.860154	0.981659	0.903758	#N/A	10	ENSG00000003096	KLHL13	protein_coding	kelch like family member 13 [Source:HGNC Symbol;Acc:HGNC:22931]
PRKAR2B#005249	#N/A	#N/A	0.562521	#N/A	0.89752	5.18382	#N/A	6.25089	6.0906	5.45735	4.32762	6.14476	5.27813	5.47241	#N/A	10	ENSG00000005249	PRKAR2B	protein_coding	protein kinase cAMP-dependent type II regulatory subunit beta [Source:HGNC Symbol;Acc:HGNC:9392]
ACSL4	#N/A	#N/A	#N/A	#N/A	0.561702	1.57199	1.32105	1.55685	1.75806	1.97021	1.81182	1.2954	1.61648	1.37743	#N/A	10	ENSG00000068366	ACSL4	protein_coding	acyl-CoA synthetase long chain family member 4 [Source:HGNC Symbol;Acc:HGNC:3571]
CSTPP1	0.756084	0.581247	#N/A	#N/A	#N/A	0.603739	#N/A	0.653035	0.903687	0.842104	0.774965	0.558498	0.704157	0.599395	#N/A	10	ENSG00000149179	CSTPP1	protein_coding	centriolar satellite-associated tubulin polyglutamylase complex regulator 1 [Source:HGNC Symbol;Acc:HGNC:28720]
IER2	#N/A	#N/A	#N/A	#N/A	0.557077	2.93479	1.36538	4.86505	5.45593	4.53108	2.849	3.34995	3.60733	2.61783	#N/A	10	ENSG00000160888	IER2	protein_coding	immediate early response 2 [Source:HGNC Symbol;Acc:HGNC:28871]
AASS	#N/A	#N/A	#N/A	2.21459	#N/A	1.62142	1.58721	0.560307	0.891432	0.797778	0.555318	1.59083	1.66456	2.03082	#N/A	10	ENSG00000008311	AASS	protein_coding	aminoadipate-semialdehyde synthase [Source:HGNC Symbol;Acc:HGNC:17366]
KHDC1-AS1	#N/A	2.30937	#N/A	1.60433	#N/A	0.554763	0.992328	0.71132	1.36115	1.0969	#N/A	0.69857	0.892665	0.833264	#N/A	10	ENSG00000229852	KHDC1-AS1	lncRNA	KHDC1 antisense RNA 1 [Source:HGNC Symbol;Acc:HGNC:55468]
RNF40	#N/A	#N/A	#N/A	0.591855	#N/A	0.947361	2.35389	0.810133	0.658133	0.55464	0.802172	0.620696	0.582296	0.746916	#N/A	10	ENSG00000103549	RNF40	protein_coding	ring finger protein 40 [Source:HGNC Symbol;Acc:HGNC:16867]
ZNF334	#N/A	0.640968	0.554459	2.16895	#N/A	1.17164	#N/A	0.738229	1.45019	1.38024	#N/A	0.990115	1.10328	1.06928	#N/A	10	ENSG00000198185	ZNF334	protein_coding	zinc finger protein 334 [Source:HGNC Symbol;Acc:HGNC:15806]
CDC14A	1.84382	#N/A	#N/A	#N/A	0.554245	1.13213	#N/A	1.97944	2.24373	2.40624	2.48204	1.17808	1.32718	0.774789	#N/A	10	ENSG00000079335	CDC14A	protein_coding	cell division cycle 14A [Source:HGNC Symbol;Acc:HGNC:1718]
LINC00205	#N/A	0.553895	#N/A	#N/A	#N/A	1.15956	1.6242	0.827896	0.835135	0.801552	0.804929	0.81116	0.865679	1.17684	#N/A	10	ENSG00000223768	LINC00205	lncRNA	long intergenic non-protein coding RNA 205 [Source:HGNC Symbol;Acc:HGNC:16420]
MAPK10	#N/A	2.38699	#N/A	3.07106	0.550124	2.16601	#N/A	0.647281	0.997687	0.920449	#N/A	1.95399	2.21788	3.16411	#N/A	10	ENSG00000109339	MAPK10	protein_coding	mitogen-activated protein kinase 10 [Source:HGNC Symbol;Acc:HGNC:6872]
TACR1	#N/A	#N/A	#N/A	1.80428	#N/A	0.564043	1.56376	0.888187	0.549064	0.946248	1.14018	0.595998	0.581064	0.627838	#N/A	10	ENSG00000115353	TACR1	protein_coding	tachykinin receptor 1 [Source:HGNC Symbol;Acc:HGNC:11526]
CCP110	#N/A	0.544609	#N/A	#N/A	#N/A	1.06971	4.03082	0.996945	0.830014	1.15022	1.24132	0.801925	0.796507	0.626063	#N/A	10	ENSG00000103540	CCP110	protein_coding	centriolar coiled-coil protein 110 [Source:HGNC Symbol;Acc:HGNC:24342]
MED10	#N/A	#N/A	#N/A	0.607161	#N/A	0.54093	1.3302	0.723648	0.655861	0.732439	0.751918	0.654565	1.00616	0.78238	#N/A	10	ENSG00000133398	MED10	protein_coding	mediator complex subunit 10 [Source:HGNC Symbol;Acc:HGNC:28760]
LRMDA	#N/A	#N/A	#N/A	#N/A	1.29035	3.71675	0.929105	2.35034	4.36414	3.5476	0.540326	4.1876	3.89839	4.26334	#N/A	10	ENSG00000148655	LRMDA	protein_coding	leucine rich melanocyte differentiation associated [Source:HGNC Symbol;Acc:HGNC:23405]
MAGEF1	#N/A	1.50107	#N/A	1.0259	#N/A	2.18427	#N/A	2.89096	3.82671	3.13784	0.537966	4.40008	4.07702	4.6093	#N/A	10	ENSG00000177383	MAGEF1	protein_coding	MAGE family member F1 [Source:HGNC Symbol;Acc:HGNC:29639]
LINC02352	#N/A	1.01687	#N/A	#N/A	#N/A	3.95809	0.537851	6.20188	6.14266	5.69291	1.51578	4.86331	8.33619	5.5943	#N/A	10	ENSG00000259448	LINC02352	lncRNA	long intergenic non-protein coding RNA 2352 [Source:HGNC Symbol;Acc:HGNC:53274]
LAT	#N/A	0.7067	0.754348	#N/A	0.537497	1.34768	#N/A	0.824274	0.963947	0.703311	#N/A	0.799625	0.817758	0.821844	#N/A	10	ENSG00000213658	LAT	protein_coding	linker for activation of T cells [Source:HGNC Symbol;Acc:HGNC:18874]
NRG3	0.536279	#N/A	1.29854	#N/A	#N/A	1.17156	#N/A	2.47336	3.27214	2.40045	1.66602	1.16077	1.30663	1.77662	#N/A	10	ENSG00000185737	NRG3	protein_coding	neuregulin 3 [Source:HGNC Symbol;Acc:HGNC:7999]
EEF1AKMT3	#N/A	0.534969	#N/A	1.13955	#N/A	2.1012	#N/A	1.3095	1.51875	1.50264	1.8081	1.20705	1.56429	1.37972	#N/A	10	ENSG00000123427	EEF1AKMT3	protein_coding	EEF1A lysine methyltransferase 3 [Source:HGNC Symbol;Acc:HGNC:24936]
ZNF324	#N/A	#N/A	#N/A	1.05846	#N/A	0.733611	1.64686	0.761277	0.60871	0.664814	0.909692	0.602146	0.761344	0.534556	#N/A	10	ENSG00000083812	ZNF324	protein_coding	zinc finger protein 324 [Source:HGNC Symbol;Acc:HGNC:14096]
MAGI2-AS3	#N/A	0.536569	#N/A	2.82489	#N/A	1.7533	#N/A	0.877608	1.41097	1.5708	0.533689	1.55754	2.19938	1.91768	#N/A	10	ENSG00000234456	MAGI2-AS3	lncRNA	MAGI2 antisense RNA 3 [Source:HGNC Symbol;Acc:HGNC:40862]
GMFB	#N/A	0.531895	#N/A	#N/A	#N/A	1.65854	1.58665	1.502	1.27852	1.50819	1.1281	1.48008	1.74868	1.39522	#N/A	10	ENSG00000197045	GMFB	protein_coding	glia maturation factor beta [Source:HGNC Symbol;Acc:HGNC:4373]
ITPRIP	#N/A	#N/A	0.531671	#N/A	1.72192	1.48709	1.80474	0.852262	1.08062	1.02113	#N/A	0.864177	1.17844	1.38151	#N/A	10	ENSG00000148841	ITPRIP	protein_coding	inositol 1,4,5-trisphosphate receptor interacting protein [Source:HGNC Symbol;Acc:HGNC:29370]
SERPINB1	#N/A	0.602183	#N/A	#N/A	#N/A	0.527768	2.06106	0.9025	1.0173	1.01775	1.09451	0.739085	0.987022	0.958668	#N/A	10	ENSG00000021355	SERPINB1	protein_coding	serpin family B member 1 [Source:HGNC Symbol;Acc:HGNC:3311]
KDM3A	1.03637	#N/A	#N/A	#N/A	#N/A	0.880758	1.28699	0.526902	0.583846	0.621388	0.682338	0.842159	1.01899	1.02161	#N/A	10	ENSG00000115548	KDM3A	protein_coding	lysine demethylase 3A [Source:HGNC Symbol;Acc:HGNC:20815]
CHFR	#N/A	#N/A	#N/A	#N/A	0.526407	1.25292	2.39757	0.921156	1.02157	0.901351	1.34042	1.33478	1.27759	1.53764	#N/A	10	ENSG00000072609	CHFR	protein_coding	checkpoint with forkhead and ring finger domains [Source:HGNC Symbol;Acc:HGNC:20455]
TCF20#100207	#N/A	#N/A	#N/A	#N/A	0.524231	0.745455	1.39546	0.775116	0.873837	0.807216	1.17653	0.713858	0.71989	0.669695	#N/A	10	ENSG00000100207	TCF20	protein_coding	transcription factor 20 [Source:HGNC Symbol;Acc:HGNC:11631]
NUMB	#N/A	#N/A	#N/A	#N/A	0.549353	0.756452	1.33797	0.702214	0.681769	0.798466	1.01713	0.523719	0.527174	0.557354	#N/A	10	ENSG00000133961	NUMB	protein_coding	NUMB endocytic adaptor protein [Source:HGNC Symbol;Acc:HGNC:8060]
TAOK2	#N/A	#N/A	#N/A	0.577428	#N/A	0.834816	1.74134	0.814567	0.759886	0.874914	0.815978	0.523495	0.578272	0.566408	#N/A	10	ENSG00000149930	TAOK2	protein_coding	TAO kinase 2 [Source:HGNC Symbol;Acc:HGNC:16835]
CYB561D2	#N/A	0.519644	#N/A	#N/A	#N/A	0.742469	1.44577	0.98091	0.682327	0.913796	1.1024	0.743695	0.52538	0.749185	#N/A	10	ENSG00000114395	CYB561D2	protein_coding	cytochrome b561 family member D2 [Source:HGNC Symbol;Acc:HGNC:30253]
ATP13A2	#N/A	#N/A	#N/A	#N/A	0.519484	0.756379	1.37599	0.946218	0.815211	0.91465	1.59636	0.732492	0.598336	0.647153	#N/A	10	ENSG00000159363	ATP13A2	protein_coding	ATPase cation transporting 13A2 [Source:HGNC Symbol;Acc:HGNC:30213]
CDHR3	#N/A	0.837641	#N/A	1.22345	#N/A	0.917545	#N/A	1.14904	1.56213	1.47416	1.2174	0.518599	0.616014	0.721946	#N/A	10	ENSG00000128536	CDHR3	protein_coding	cadherin related family member 3 [Source:HGNC Symbol;Acc:HGNC:26308]
#270130	#N/A	1.01669	#N/A	1.32868	#N/A	1.97918	0.517586	0.795317	0.784213	0.960475	#N/A	0.841472	0.726706	1.40657	#N/A	10	ENSG00000270130		lncRNA	novel transcript, sense intronic to CCDC92
#261324	#N/A	1.38945	0.90594	#N/A	0.840183	0.755253	#N/A	0.515015	0.535808	0.661316	#N/A	0.599626	0.707552	0.895164	#N/A	10	ENSG00000261324		lncRNA	novel transcript, overlapping HIST4H4
TAF1B	#N/A	0.512945	#N/A	#N/A	#N/A	1.38226	2.69512	1.34387	1.41279	1.4962	1.44309	1.22769	1.38223	1.25316	#N/A	10	ENSG00000115750	TAF1B	protein_coding	TATA-box binding protein associated factor, RNA polymerase I subunit B [Source:HGNC Symbol;Acc:HGNC:11533]
PCNX3	#N/A	#N/A	0.51162	#N/A	0.874296	0.8275	#N/A	1.28433	1.00968	0.985379	1.03108	1.12025	1.02214	1.23665	#N/A	10	ENSG00000197136	PCNX3	protein_coding	pecanex 3 [Source:HGNC Symbol;Acc:HGNC:18760]
MCUB	1.33203	0.510665	#N/A	#N/A	#N/A	4.45899	#N/A	5.22496	5.75075	5.2562	3.61723	4.64539	4.65443	4.02819	#N/A	10	ENSG00000005059	MCUB	protein_coding	mitochondrial calcium uniporter dominant negative subunit beta [Source:HGNC Symbol;Acc:HGNC:26076]
GCC2-AS1	#N/A	1.2156	#N/A	0.951315	0.51249	0.844992	#N/A	0.751082	1.10696	0.928178	#N/A	0.508986	0.837862	1.22515	#N/A	10	ENSG00000214184	GCC2-AS1	lncRNA	GCC2 antisense RNA 1 [Source:HGNC Symbol;Acc:HGNC:28126]
STK38	#N/A	#N/A	#N/A	#N/A	0.508438	0.980996	1.97825	0.98144	0.908705	1.08461	1.20796	0.960633	1.11189	1.01831	#N/A	10	ENSG00000112079	STK38	protein_coding	serine/threonine kinase 38 [Source:HGNC Symbol;Acc:HGNC:17847]
CCDC171	#N/A	0.730367	#N/A	1.93704	#N/A	0.990849	#N/A	0.610696	1.43038	1.12098	0.508397	0.678631	0.978311	0.721156	#N/A	10	ENSG00000164989	CCDC171	protein_coding	coiled-coil domain containing 171 [Source:HGNC Symbol;Acc:HGNC:29828]
EHBP1-AS1	#N/A	#N/A	#N/A	1.14115	#N/A	0.842662	2.54902	0.951085	0.84358	0.902558	1.05783	0.629115	0.739396	0.508306	#N/A	10	ENSG00000231609	EHBP1-AS1	lncRNA	EHBP1 antisense RNA 1 [Source:HGNC Symbol;Acc:HGNC:55766]
ZNF665	#N/A	0.508214	#N/A	#N/A	#N/A	3.88382	2.58547	3.48793	4.49339	3.65632	2.7549	4.44308	4.55836	3.98638	#N/A	10	ENSG00000197497	ZNF665	protein_coding	zinc finger protein 665 [Source:HGNC Symbol;Acc:HGNC:25885]
GALNS	#N/A	0.507682	#N/A	#N/A	#N/A	1.25975	1.42772	1.35114	1.26281	1.15933	1.25599	1.03392	1.09987	1.19897	#N/A	10	ENSG00000141012	GALNS	protein_coding	galactosamine (N-acetyl)-6-sulfatase [Source:HGNC Symbol;Acc:HGNC:4122]
RNF125	#N/A	#N/A	0.953508	#N/A	0.50731	2.55904	#N/A	5.0391	5.91703	4.51455	4.13346	2.82175	2.5013	1.87973	#N/A	10	ENSG00000101695	RNF125	protein_coding	ring finger protein 125 [Source:HGNC Symbol;Acc:HGNC:21150]
CHST10	#N/A	0.50671	#N/A	1.67581	0.815944	1.29225	#N/A	0.52549	0.661376	0.765153	#N/A	0.649786	1.0052	0.634127	#N/A	10	ENSG00000115526	CHST10	protein_coding	carbohydrate sulfotransferase 10 [Source:HGNC Symbol;Acc:HGNC:19650]
KLHL9	#N/A	#N/A	#N/A	#N/A	0.506302	1.26158	1.04156	0.683347	0.699926	1.11102	1.46451	0.620411	1.32722	0.739792	#N/A	10	ENSG00000198642	KLHL9	protein_coding	kelch like family member 9 [Source:HGNC Symbol;Acc:HGNC:18732]
#277383	#N/A	0.658429	#N/A	0.832787	#N/A	1.02318	1.56466	1.29735	0.504261	0.696296	#N/A	0.61546	0.753602	1.1269	#N/A	10	ENSG00000277383		lncRNA	novel transcript, antisense to GLTSCR1
#287469	0.504252	1.86385	1.62867	1.3912	1.60913	#N/A	#N/A	#N/A	1.99137	1.52611	#N/A	2.0322	2.36727	2.42	#N/A	10	ENSG00000287469		lncRNA	novel transcript
ALG13	#N/A	#N/A	#N/A	#N/A	0.502947	1.60367	1.98159	1.26506	1.5999	1.61629	1.29541	1.59807	1.70137	1.64262	#N/A	10	ENSG00000101901	ALG13	protein_coding	ALG13 UDP-N-acetylglucosaminyltransferase subunit [Source:HGNC Symbol;Acc:HGNC:30881]
#285796	#N/A	0.965259	#N/A	0.759996	#N/A	0.71971	#N/A	0.62988	0.502591	0.521868	0.772809	0.67462	0.611057	0.732861	#N/A	10	ENSG00000285796		lncRNA	novel transcript
RAP1B	#N/A	#N/A	#N/A	#N/A	0.651195	0.539363	0.963246	0.715717	0.685345	0.806422	1.1755	0.501723	0.616601	0.547274	#N/A	10	ENSG00000127314	RAP1B	protein_coding	RAP1B, member of RAS oncogene family [Source:HGNC Symbol;Acc:HGNC:9857]
ZNF300	0.501041	#N/A	#N/A	1.14948	#N/A	6.3068	#N/A	4.59334	5.13763	4.66867	2.19641	5.90109	8.37256	7.55842	#N/A	10	ENSG00000145908	ZNF300	protein_coding	zinc finger protein 300 [Source:HGNC Symbol;Acc:HGNC:13091]
EXT1	0.500554	#N/A	#N/A	#N/A	#N/A	1.02051	2.21637	1.06529	1.09153	1.15076	1.50708	0.8097	0.77882	0.803712	#N/A	10	ENSG00000182197	EXT1	protein_coding	exostosin glycosyltransferase 1 [Source:HGNC Symbol;Acc:HGNC:3512]
NBPF9	#N/A	0.49981	#N/A	0.907813	#N/A	1.27015	#N/A	1.26164	1.23949	1.29391	1.75438	1.12925	1.08027	1.03543	#N/A	10	ENSG00000269713	NBPF9	protein_coding	NBPF member 9 [Source:HGNC Symbol;Acc:HGNC:31991]
CPQ	#N/A	0.49966	#N/A	#N/A	#N/A	2.56742	0.645597	1.85848	2.75999	2.79525	1.24987	2.45239	3.0369	2.53971	#N/A	10	ENSG00000104324	CPQ	protein_coding	carboxypeptidase Q [Source:HGNC Symbol;Acc:HGNC:16910]
ZNF836	#N/A	#N/A	#N/A	#N/A	0.499642	1.68709	1.93151	1.59371	1.54929	1.53676	1.36333	1.31206	1.45973	1.32411	#N/A	10	ENSG00000196267	ZNF836	protein_coding	zinc finger protein 836 [Source:HGNC Symbol;Acc:HGNC:34333]
TMEM185A	#N/A	#N/A	#N/A	0.499391	#N/A	0.935287	1.51115	0.835745	0.719054	0.812336	1.07339	0.594642	0.736452	0.84837	#N/A	10	ENSG00000269556	TMEM185A	protein_coding	transmembrane protein 185A [Source:HGNC Symbol;Acc:HGNC:17125]
SNTB2#168807	#N/A	#N/A	#N/A	#N/A	0.733082	0.906915	1.65299	0.497146	0.965451	0.875687	0.69771	1.02353	1.34047	1.00864	#N/A	10	ENSG00000168807	SNTB2	protein_coding	syntrophin beta 2 [Source:HGNC Symbol;Acc:HGNC:11169]
BMP2K	#N/A	0.566331	#N/A	#N/A	#N/A	0.600189	0.587285	0.50013	0.562839	0.602854	0.710435	0.496405	0.599252	0.579736	#N/A	10	ENSG00000138756	BMP2K	protein_coding	BMP2 inducible kinase [Source:HGNC Symbol;Acc:HGNC:18041]
NBEAL2	#N/A	#N/A	0.495861	#N/A	#N/A	1.44056	1.44519	2.30368	2.75191	2.93852	1.54383	1.23361	1.17619	0.995514	#N/A	10	ENSG00000160796	NBEAL2	protein_coding	neurobeachin like 2 [Source:HGNC Symbol;Acc:HGNC:31928]
RNF213-AS1	1.09462	#N/A	#N/A	#N/A	#N/A	0.671295	1.70393	0.561059	0.730726	0.755256	0.886495	0.493753	0.680303	0.52796	#N/A	10	ENSG00000263069	RNF213-AS1	lncRNA	RNF213 antisense RNA 1 [Source:HGNC Symbol;Acc:HGNC:54402]
ZNF114	#N/A	#N/A	1.48079	1.09827	#N/A	2.58409	#N/A	3.33066	3.5801	2.41074	0.493574	3.45793	1.85353	3.19633	#N/A	10	ENSG00000178150	ZNF114	protein_coding	zinc finger protein 114 [Source:HGNC Symbol;Acc:HGNC:12894]
EDEM2	#N/A	#N/A	#N/A	#N/A	0.492129	1.81483	2.21115	1.84236	1.98286	1.88405	1.333	1.86355	1.99879	1.95404	#N/A	10	ENSG00000088298	EDEM2	protein_coding	ER degradation enhancing alpha-mannosidase like protein 2 [Source:HGNC Symbol;Acc:HGNC:15877]
IRAK3	#N/A	#N/A	#N/A	#N/A	0.49178	5.51755	3.41379	8.37566	8.85902	7.83434	5.44238	7.55248	6.04858	5.83252	#N/A	10	ENSG00000090376	IRAK3	protein_coding	interleukin 1 receptor associated kinase 3 [Source:HGNC Symbol;Acc:HGNC:17020]
ZNF14	#N/A	#N/A	#N/A	0.590363	#N/A	0.980477	1.24326	0.490747	0.698796	0.692576	0.789332	0.770802	0.885248	0.923918	#N/A	10	ENSG00000105708	ZNF14	protein_coding	zinc finger protein 14 [Source:HGNC Symbol;Acc:HGNC:12924]
PABIR3	#N/A	#N/A	#N/A	#N/A	0.490465	0.952109	0.825082	0.628453	0.96702	1.08385	1.33305	0.938396	1.04518	1.26045	#N/A	10	ENSG00000156500	PABIR3	protein_coding	PABIR family member 3 [Source:HGNC Symbol;Acc:HGNC:25202]
#258666	2.75341	#N/A	0.90675	#N/A	0.59042	0.84158	1.69441	0.81552	0.688729	1.13118	#N/A	0.490193	0.694685	#N/A	#N/A	10	ENSG00000258666		lncRNA	novel transcript, antisense to WARS
RHOG	#N/A	#N/A	0.835847	#N/A	#N/A	1.98734	0.488518	3.00125	4.08984	3.27632	0.946504	2.90186	2.94379	3.10007	#N/A	10	ENSG00000177105	RHOG	protein_coding	ras homolog family member G [Source:HGNC Symbol;Acc:HGNC:672]
IFI44	#N/A	#N/A	#N/A	#N/A	0.486829	6.26742	3.55525	8.32628	9.6081	9.84075	5.49397	7.25489	5.70573	6.30747	#N/A	10	ENSG00000137965	IFI44	protein_coding	interferon induced protein 44 [Source:HGNC Symbol;Acc:HGNC:16938]
DERA	#N/A	#N/A	#N/A	#N/A	0.89562	0.703221	1.31422	0.840189	0.895415	0.880191	0.904985	0.486735	0.616596	0.598383	#N/A	10	ENSG00000023697	DERA	protein_coding	deoxyribose-phosphate aldolase [Source:HGNC Symbol;Acc:HGNC:24269]
AZIN2	#N/A	0.56707	#N/A	0.707616	#N/A	#N/A	2.46906	0.573176	0.589255	0.539262	0.817227	0.482977	0.562431	0.831919	#N/A	10	ENSG00000142920	AZIN2	protein_coding	antizyme inhibitor 2 [Source:HGNC Symbol;Acc:HGNC:29957]
CDC42SE1	1.33375	#N/A	#N/A	#N/A	#N/A	0.621836	0.987462	0.811305	0.647356	0.819158	1.07647	0.482907	0.589233	0.788301	#N/A	10	ENSG00000197622	CDC42SE1	protein_coding	CDC42 small effector 1 [Source:HGNC Symbol;Acc:HGNC:17719]
ASXL3	#N/A	1.74638	#N/A	0.760645	#N/A	0.998283	#N/A	4.4531	6.67271	4.43368	0.480533	5.77349	4.14665	5.1176	#N/A	10	ENSG00000141431	ASXL3	protein_coding	ASXL transcriptional regulator 3 [Source:HGNC Symbol;Acc:HGNC:29357]
MSL1	#N/A	#N/A	#N/A	0.522793	#N/A	0.528114	1.90813	0.902056	0.673051	0.947546	1.41854	0.48969	0.622343	0.478207	#N/A	10	ENSG00000188895	MSL1	protein_coding	MSL complex subunit 1 [Source:HGNC Symbol;Acc:HGNC:27905]
NIHCOLE	#N/A	1.22937	#N/A	#N/A	0.892339	2.18754	#N/A	3.0665	3.983	2.7766	0.476728	3.93738	2.16341	2.35142	#N/A	10	ENSG00000251026	NIHCOLE	lncRNA	ncRNA involved in NHEJ oncogenic ligation efficiency [Source:HGNC Symbol;Acc:HGNC:53024]
USP6NL	#N/A	#N/A	0.47615	#N/A	#N/A	1.87284	1.68735	1.93956	2.23115	2.42087	1.65913	2.03532	2.40255	1.99725	#N/A	10	ENSG00000148429	USP6NL	protein_coding	USP6 N-terminal like [Source:HGNC Symbol;Acc:HGNC:16858]
SQLE	#N/A	#N/A	0.475837	#N/A	#N/A	3.31078	2.16519	4.17342	5.56814	4.62163	4.33011	4.29352	4.36381	4.20062	#N/A	10	ENSG00000104549	SQLE	protein_coding	squalene epoxidase [Source:HGNC Symbol;Acc:HGNC:11279]
TMX1	#N/A	0.47506	#N/A	#N/A	#N/A	0.702287	1.16924	0.638562	0.477295	0.615643	0.966941	0.480987	0.750261	0.617535	#N/A	10	ENSG00000139921	TMX1	protein_coding	thioredoxin related transmembrane protein 1 [Source:HGNC Symbol;Acc:HGNC:15487]
#229116	#N/A	#N/A	#N/A	0.759305	1.19927	1.74302	#N/A	2.56681	2.45505	4.9272	0.474676	2.9157	3.33956	4.94425	#N/A	10	ENSG00000229116		lncRNA	novel transcript
TTC7A	#N/A	0.474478	#N/A	#N/A	#N/A	1.3776	0.949551	1.27401	1.39721	1.29948	0.912461	0.826265	0.917007	0.763624	#N/A	10	ENSG00000068724	TTC7A	protein_coding	tetratricopeptide repeat domain 7A [Source:HGNC Symbol;Acc:HGNC:19750]
ARMC7	#N/A	#N/A	0.473594	#N/A	#N/A	0.728585	3.46523	0.732872	0.808979	0.782053	1.05764	0.544472	0.612741	0.577402	#N/A	10	ENSG00000125449	ARMC7	protein_coding	armadillo repeat containing 7 [Source:HGNC Symbol;Acc:HGNC:26168]
RNF32-DT	#N/A	0.473285	1.32091	1.95934	#N/A	0.716168	#N/A	2.58201	3.11703	3.08888	2.99833	0.625875	0.803328	#N/A	#N/A	10	ENSG00000182648	RNF32-DT	lncRNA	RNF32 divergent transcript [Source:HGNC Symbol;Acc:HGNC:48971]
PCED1A	#N/A	0.472956	#N/A	#N/A	#N/A	0.839451	1.93154	1.29552	1.17982	0.979698	1.37726	0.686242	0.569524	0.870327	#N/A	10	ENSG00000132635	PCED1A	protein_coding	PC-esterase domain containing 1A [Source:HGNC Symbol;Acc:HGNC:16212]
NHSL1	0.902001	#N/A	#N/A	#N/A	0.471401	3.74284	#N/A	3.22012	4.72381	4.1691	1.6247	4.25463	4.35433	4.10245	#N/A	10	ENSG00000135540	NHSL1	protein_coding	NHS like 1 [Source:HGNC Symbol;Acc:HGNC:21021]
ZNF446	#N/A	0.783337	#N/A	1.44229	0.595516	0.813139	2.1126	0.62377	0.470904	#N/A	0.963303	0.512326	#N/A	0.489358	#N/A	10	ENSG00000083838	ZNF446	protein_coding	zinc finger protein 446 [Source:HGNC Symbol;Acc:HGNC:21036]
ZNF136	#N/A	#N/A	#N/A	#N/A	0.470641	1.3827	1.10229	0.823628	1.0316	0.839366	1.02836	1.38615	1.53376	1.55333	#N/A	10	ENSG00000196646	ZNF136	protein_coding	zinc finger protein 136 [Source:HGNC Symbol;Acc:HGNC:12920]
MED30	#N/A	0.560396	#N/A	#N/A	#N/A	0.748613	1.17559	0.550499	0.469	0.750129	0.765616	0.521352	0.765954	0.543642	#N/A	10	ENSG00000164758	MED30	protein_coding	mediator complex subunit 30 [Source:HGNC Symbol;Acc:HGNC:23032]
ZNF790	1.29054	#N/A	#N/A	0.468745	#N/A	0.843918	#N/A	0.721571	0.68856	0.762791	0.929293	0.892404	0.968005	1.00228	#N/A	10	ENSG00000197863	ZNF790	protein_coding	zinc finger protein 790 [Source:HGNC Symbol;Acc:HGNC:33114]
RABL2A	#N/A	0.468684	#N/A	#N/A	#N/A	1.47524	1.21212	1.48824	1.49989	1.53195	1.72145	1.40792	1.46233	1.27238	#N/A	10	ENSG00000144134	RABL2A	protein_coding	RAB, member of RAS oncogene family like 2A [Source:HGNC Symbol;Acc:HGNC:9799]
OGFR	#N/A	#N/A	#N/A	#N/A	0.460329	2.16778	2.04608	2.31683	2.61842	2.4755	2.26338	2.44177	2.45682	2.41785	#N/A	10	ENSG00000060491	OGFR	protein_coding	opioid growth factor receptor [Source:HGNC Symbol;Acc:HGNC:15768]
ASPHD1	#N/A	0.457076	#N/A	#N/A	#N/A	0.978656	1.63878	0.597104	0.778807	0.889	1.18035	0.672315	0.826309	0.68588	#N/A	10	ENSG00000174939	ASPHD1	protein_coding	aspartate beta-hydroxylase domain containing 1 [Source:HGNC Symbol;Acc:HGNC:27380]
SLC12A9	#N/A	#N/A	0.455892	#N/A	#N/A	2.51002	1.07044	2.29278	2.88688	2.61748	2.23913	1.99048	2.06427	2.04097	#N/A	10	ENSG00000146828	SLC12A9	protein_coding	solute carrier family 12 member 9 [Source:HGNC Symbol;Acc:HGNC:17435]
#284377	#N/A	1.3542	1.21523	0.455842	0.685744	#N/A	#N/A	0.927193	1.59358	1.11145	#N/A	1.25008	1.63659	1.55014	#N/A	10	ENSG00000284377		lncRNA	novel transcript
SOAT1	#N/A	#N/A	#N/A	#N/A	0.455831	0.851036	1.26406	1.14475	1.26279	1.24596	0.775835	0.754162	0.863452	0.702379	#N/A	10	ENSG00000057252	SOAT1	protein_coding	sterol O-acyltransferase 1 [Source:HGNC Symbol;Acc:HGNC:11177]
PLCG1	#N/A	#N/A	#N/A	1.14382	#N/A	0.750209	1.59753	0.71303	0.738387	0.737508	0.939894	0.487703	0.455697	0.549607	#N/A	10	ENSG00000124181	PLCG1	protein_coding	phospholipase C gamma 1 [Source:HGNC Symbol;Acc:HGNC:9065]
BICD2	#N/A	#N/A	0.455362	#N/A	#N/A	1.27105	1.10081	1.20457	1.32248	1.57955	1.94091	0.901816	1.39067	1.06441	#N/A	10	ENSG00000185963	BICD2	protein_coding	BICD cargo adaptor 2 [Source:HGNC Symbol;Acc:HGNC:17208]
HID1	#N/A	#N/A	2.17536	#N/A	1.41386	3.25468	#N/A	5.16976	4.64988	4.65721	0.45398	4.5892	2.70361	4.4001	#N/A	10	ENSG00000167861	HID1	protein_coding	HID1 domain containing [Source:HGNC Symbol;Acc:HGNC:15736]
DAB2	#N/A	#N/A	#N/A	#N/A	0.452181	4.38335	0.956267	9.96805	13.0202	7.57051	5.26211	8.69427	5.85844	6.59799	#N/A	10	ENSG00000153071	DAB2	protein_coding	DAB adaptor protein 2 [Source:HGNC Symbol;Acc:HGNC:2662]
DNAJB14	#N/A	#N/A	#N/A	#N/A	0.451452	1.11779	0.903382	1.10531	1.20331	1.31972	1.451	1.06884	1.29468	1.277	#N/A	10	ENSG00000164031	DNAJB14	protein_coding	DnaJ heat shock protein family (Hsp40) member B14 [Source:HGNC Symbol;Acc:HGNC:25881]
CDK2AP2	#N/A	#N/A	1.94321	#N/A	1.87306	2.57338	#N/A	2.64589	3.26864	3.98716	0.451137	2.07231	2.5813	2.28352	#N/A	10	ENSG00000167797	CDK2AP2	protein_coding	cyclin dependent kinase 2 associated protein 2 [Source:HGNC Symbol;Acc:HGNC:30833]
LITAF	#N/A	#N/A	#N/A	#N/A	0.448867	1.30007	1.99724	1.98607	2.61608	2.42926	1.84384	1.51481	1.57769	0.710684	#N/A	10	ENSG00000189067	LITAF	protein_coding	lipopolysaccharide induced TNF factor [Source:HGNC Symbol;Acc:HGNC:16841]
MS4A4E	#N/A	#N/A	1.11953	#N/A	0.853445	2.40562	#N/A	5.15452	7.51407	4.33678	0.448667	3.69206	1.96302	2.75892	#N/A	10	ENSG00000214787	MS4A4E	protein_coding	membrane spanning 4-domains A4E [Source:HGNC Symbol;Acc:HGNC:14284]
MIR762HG	#N/A	#N/A	#N/A	0.448419	#N/A	0.849765	2.7921	0.691652	0.690202	0.648046	1.06903	0.619241	0.562182	0.773115	#N/A	10	ENSG00000260083	MIR762HG	lncRNA	MIR762 host gene [Source:HGNC Symbol;Acc:HGNC:51386]
ZDHHC18	#N/A	#N/A	#N/A	#N/A	0.448178	0.536012	1.27318	0.663676	0.609566	0.56861	1.16476	0.57559	0.738743	0.631326	#N/A	10	ENSG00000204160	ZDHHC18	protein_coding	zinc finger DHHC-type palmitoyltransferase 18 [Source:HGNC Symbol;Acc:HGNC:20712]
SBNO2#064932	#N/A	#N/A	#N/A	#N/A	0.446712	1.47339	1.4051	1.39742	1.38669	1.26104	1.8176	1.35715	1.2876	1.33921	#N/A	10	ENSG00000064932	SBNO2	protein_coding	strawberry notch homolog 2 [Source:HGNC Symbol;Acc:HGNC:29158]
ZNF558	#N/A	0.617247	#N/A	#N/A	#N/A	0.827169	1.39428	0.48919	0.67361	0.689932	1.12492	0.446611	0.533797	0.617406	#N/A	10	ENSG00000167785	ZNF558	protein_coding	zinc finger protein 558 [Source:HGNC Symbol;Acc:HGNC:26422]
SLC35D2	#N/A	#N/A	#N/A	#N/A	0.443312	2.36728	2.67746	1.75412	2.63988	2.52557	1.59891	2.93888	3.34067	3.67128	#N/A	10	ENSG00000130958	SLC35D2	protein_coding	solute carrier family 35 member D2 [Source:HGNC Symbol;Acc:HGNC:20799]
FBXO25	#N/A	#N/A	#N/A	0.57049	#N/A	0.570951	1.23832	0.442512	0.477711	0.533735	0.640276	0.468358	0.60585	0.575542	#N/A	10	ENSG00000147364	FBXO25	protein_coding	F-box protein 25 [Source:HGNC Symbol;Acc:HGNC:13596]
MAFTRR	#N/A	0.778643	#N/A	1.06671	#N/A	2.03125	0.441726	1.41734	2.50336	1.98484	#N/A	1.93668	2.16664	1.67721	#N/A	10	ENSG00000261390	MAFTRR	lncRNA	MAF transcriptional regulator RNA [Source:HGNC Symbol;Acc:HGNC:51525]
PSME3IP1	#N/A	#N/A	#N/A	#N/A	0.440383	0.812031	1.30034	0.552579	0.589561	0.57107	0.82634	0.498851	0.687997	0.673837	#N/A	10	ENSG00000172775	PSME3IP1	protein_coding	proteasome activator subunit 3 interacting protein 1 [Source:HGNC Symbol;Acc:HGNC:29856]
#251675	#N/A	#N/A	0.439019	#N/A	1.68548	1.96015	#N/A	1.45704	1.71448	1.86075	1.1217	2.4741	2.91806	2.5729	#N/A	10	ENSG00000251675		lncRNA	novel transcript
MAP3K10	#N/A	#N/A	#N/A	0.545836	#N/A	0.53041	1.4507	0.704668	0.668788	0.452027	0.766117	0.472978	0.43724	0.537664	#N/A	10	ENSG00000130758	MAP3K10	protein_coding	mitogen-activated protein kinase kinase kinase 10 [Source:HGNC Symbol;Acc:HGNC:6849]
LRP2BP-AS1	#N/A	#N/A	1.35876	1.49821	0.892563	0.705132	#N/A	0.616047	0.648755	0.451105	#N/A	0.436673	0.661306	0.714683	#N/A	10	ENSG00000250410	LRP2BP-AS1	lncRNA	LRP2BP antisense RNA 1 [Source:HGNC Symbol;Acc:HGNC:55998]
SNRNP200	#N/A	#N/A	0.435554	#N/A	#N/A	0.765607	1.45147	0.839144	0.839126	1.19185	1.15066	0.639771	0.872522	0.561333	#N/A	10	ENSG00000144028	SNRNP200	protein_coding	small nuclear ribonucleoprotein U5 subunit 200 [Source:HGNC Symbol;Acc:HGNC:30859]
PCDHB9	0.435499	#N/A	#N/A	3.35775	#N/A	6.2144	#N/A	6.07597	9.45164	6.53625	1.74661	6.85563	6.62412	7.58039	#N/A	10	ENSG00000177839	PCDHB9	protein_coding	protocadherin beta 9 [Source:HGNC Symbol;Acc:HGNC:8694]
ATG16L2	#N/A	#N/A	0.43426	#N/A	#N/A	0.8086	2.38017	0.834626	0.854052	0.806487	0.731083	0.612927	0.630815	0.600052	#N/A	10	ENSG00000168010	ATG16L2	protein_coding	autophagy related 16 like 2 [Source:HGNC Symbol;Acc:HGNC:25464]
ZNF487	#N/A	0.43415	#N/A	#N/A	#N/A	0.739519	0.99268	0.463782	0.659847	0.638458	0.581173	0.631354	0.575374	0.757226	#N/A	10	ENSG00000243660	ZNF487	protein_coding	zinc finger protein 487 [Source:HGNC Symbol;Acc:HGNC:23488]
NTF3	2.09288	0.433908	#N/A	3.54186	#N/A	2.85045	#N/A	0.998444	1.3285	1.07608	#N/A	4.19166	4.13901	5.07147	#N/A	10	ENSG00000185652	NTF3	protein_coding	neurotrophin 3 [Source:HGNC Symbol;Acc:HGNC:8023]
#272368	#N/A	0.433811	#N/A	0.469178	#N/A	0.723325	#N/A	0.828479	0.734993	0.762176	1.06155	0.460179	0.447138	0.653151	#N/A	10	ENSG00000272368		lncRNA	novel transcript, antisense to CERS5
DHDDS	#N/A	0.433299	#N/A	#N/A	#N/A	0.663955	1.86845	0.605897	0.618597	0.584377	1.06131	0.664357	0.675344	0.874184	#N/A	10	ENSG00000117682	DHDDS	protein_coding	dehydrodolichyl diphosphate synthase subunit [Source:HGNC Symbol;Acc:HGNC:20603]
VCL	1.00838	0.675701	2.01778	1.9449	2.10409	#N/A	1.28108	0.433141	0.460931	0.461974	1.4076	#N/A	#N/A	#N/A	#N/A	10	ENSG00000035403	VCL	protein_coding	vinculin [Source:HGNC Symbol;Acc:HGNC:12665]
#287627	#N/A	2.42928	0.752389	0.432674	#N/A	1.76183	#N/A	2.57591	3.29147	2.08885	#N/A	4.05819	4.07854	4.59234	#N/A	10	ENSG00000287627		lncRNA	novel transcript
ENTPD4	#N/A	#N/A	#N/A	#N/A	0.432316	0.859301	1.08142	0.865352	0.971899	0.940734	1.28738	0.784294	0.923625	0.971637	#N/A	10	ENSG00000197217	ENTPD4	protein_coding	ectonucleoside triphosphate diphosphohydrolase 4 [Source:HGNC Symbol;Acc:HGNC:14573]
NECAP2	#N/A	#N/A	#N/A	#N/A	0.432249	0.979358	2.11784	0.938996	0.78421	0.795212	0.974224	0.77543	0.875669	0.690077	#N/A	10	ENSG00000157191	NECAP2	protein_coding	NECAP endocytosis associated 2 [Source:HGNC Symbol;Acc:HGNC:25528]
IQCE	#N/A	0.546019	#N/A	#N/A	#N/A	0.518113	1.05521	0.599645	0.603104	0.615724	0.789708	0.430837	0.429912	0.486696	#N/A	10	ENSG00000106012	IQCE	protein_coding	IQ motif containing E [Source:HGNC Symbol;Acc:HGNC:29171]
#287704	#N/A	#N/A	1.41764	0.428731	0.726244	1.36067	#N/A	1.38892	1.85582	1.14185	#N/A	2.07521	2.06605	2.25954	#N/A	10	ENSG00000287704		lncRNA	novel transcript
DOCK2	0.428181	#N/A	1.11294	#N/A	#N/A	2.06095	#N/A	3.91013	5.17223	4.25778	1.15614	2.55019	1.65084	1.57026	#N/A	10	ENSG00000134516	DOCK2	protein_coding	dedicator of cytokinesis 2 [Source:HGNC Symbol;Acc:HGNC:2988]
CNOT6	#N/A	#N/A	0.426693	#N/A	#N/A	0.75004	1.00576	0.569669	0.646736	0.722232	1.17924	0.74768	0.9346	1.00759	#N/A	10	ENSG00000113300	CNOT6	protein_coding	CCR4-NOT transcription complex subunit 6 [Source:HGNC Symbol;Acc:HGNC:14099]
#285964	#N/A	1.15438	#N/A	0.425828	#N/A	1.8668	#N/A	5.72187	6.08901	5.24171	0.468055	6.06032	6.83488	4.76219	#N/A	10	ENSG00000285964		lncRNA	novel transcript
ZNF528	1.3826	#N/A	#N/A	#N/A	#N/A	0.476569	1.05271	0.435675	0.485114	0.587609	0.715427	0.500746	0.639005	0.424573	#N/A	10	ENSG00000167555	ZNF528	protein_coding	zinc finger protein 528 [Source:HGNC Symbol;Acc:HGNC:29384]
IFFO1	#N/A	0.423821	#N/A	#N/A	#N/A	1.10189	1.93704	1.45499	1.41212	1.46609	1.49435	1.12941	1.09296	0.984492	#N/A	10	ENSG00000010295	IFFO1	protein_coding	intermediate filament family orphan 1 [Source:HGNC Symbol;Acc:HGNC:24970]
ERI1	#N/A	0.669842	0.423771	#N/A	#N/A	0.658387	#N/A	0.521658	0.543836	0.530858	1.14283	0.451162	0.433425	0.55248	#N/A	10	ENSG00000104626	ERI1	protein_coding	exoribonuclease 1 [Source:HGNC Symbol;Acc:HGNC:23994]
METTL8	#N/A	0.423224	#N/A	#N/A	#N/A	0.967383	0.9948	0.920121	0.988393	1.06508	1.28114	0.732485	0.997246	0.981727	#N/A	10	ENSG00000123600	METTL8	protein_coding	methyltransferase 8, methylcytidine [Source:HGNC Symbol;Acc:HGNC:25856]
LINC00960	#N/A	1.37367	0.500078	2.05573	#N/A	0.94924	#N/A	0.510012	0.416464	0.557678	#N/A	0.67049	0.737631	1.04533	#N/A	10	ENSG00000242516	LINC00960	lncRNA	long intergenic non-protein coding RNA 960 [Source:HGNC Symbol;Acc:HGNC:48710]
NSMCE4A	#N/A	#N/A	#N/A	0.41373	#N/A	1.2436	1.88195	1.17625	1.12259	1.22973	1.33609	1.12368	1.22906	1.11004	#N/A	10	ENSG00000107672	NSMCE4A	protein_coding	NSE4 homolog A, SMC5-SMC6 complex component [Source:HGNC Symbol;Acc:HGNC:25935]
MAP3K3	0.993381	#N/A	#N/A	#N/A	#N/A	0.659276	1.89159	0.756901	0.756118	0.735786	0.994734	0.484612	0.412841	0.50793	#N/A	10	ENSG00000198909	MAP3K3	protein_coding	mitogen-activated protein kinase kinase kinase 3 [Source:HGNC Symbol;Acc:HGNC:6855]
ARHGEF2	#N/A	#N/A	0.412525	#N/A	#N/A	1.40238	1.61362	1.63482	1.675	1.73723	1.82963	1.4498	1.47007	1.38533	#N/A	10	ENSG00000116584	ARHGEF2	protein_coding	Rho/Rac guanine nucleotide exchange factor 2 [Source:HGNC Symbol;Acc:HGNC:682]
EHMT2#204371	#N/A	#N/A	0.412415	#N/A	#N/A	1.24926	1.89228	1.44346	1.23869	1.3299	1.50452	1.14621	1.10676	1.00908	#N/A	10	ENSG00000204371	EHMT2	protein_coding	euchromatic histone lysine methyltransferase 2 [Source:HGNC Symbol;Acc:HGNC:14129]
CATSPERG	#N/A	#N/A	0.408829	#N/A	#N/A	2.10691	3.25062	2.38294	2.31666	2.27183	2.90817	1.83068	1.89401	1.66552	#N/A	10	ENSG00000099338	CATSPERG	protein_coding	cation channel sperm associated auxiliary subunit gamma [Source:HGNC Symbol;Acc:HGNC:25243]
BICRA	1.29935	0.52265	0.535269	0.928587	#N/A	0.565197	#N/A	0.633145	#N/A	0.470123	#N/A	0.705033	0.407569	0.56869	#N/A	10	ENSG00000063169	BICRA	protein_coding	BRD4 interacting chromatin remodeling complex associated protein [Source:HGNC Symbol;Acc:HGNC:4332]
DTX2#091073	#N/A	#N/A	#N/A	#N/A	0.711463	0.771976	1.55081	0.740891	0.650658	0.510287	1.12701	0.407374	0.4419	0.567706	#N/A	10	ENSG00000091073	DTX2	protein_coding	deltex E3 ubiquitin ligase 2 [Source:HGNC Symbol;Acc:HGNC:15973]
CBLN3	#N/A	#N/A	#N/A	0.510123	0.785198	0.630119	#N/A	5.24057	7.44023	4.89836	0.406907	4.59791	5.39946	3.69112	#N/A	10	ENSG00000139899	CBLN3	protein_coding	cerebellin 3 precursor [Source:HGNC Symbol;Acc:HGNC:20146]
HCP5#206337	1.10842	#N/A	#N/A	#N/A	0.40659	2.01241	#N/A	2.23566	2.32386	2.83947	1.89199	1.26898	1.31024	1.20214	#N/A	10	ENSG00000206337	HCP5	lncRNA	HLA complex P5 [Source:HGNC Symbol;Acc:HGNC:21659]
DDX60	2.31246	#N/A	#N/A	#N/A	0.405235	3.04672	#N/A	2.76951	3.57781	3.50936	2.83594	3.76013	4.01933	3.34257	#N/A	10	ENSG00000137628	DDX60	protein_coding	DExD/H-box helicase 60 [Source:HGNC Symbol;Acc:HGNC:25942]
CHSY1	#N/A	#N/A	#N/A	#N/A	0.405136	1.2662	2.15319	1.02728	1.10018	1.10591	1.40438	1.14927	1.15917	1.07834	#N/A	10	ENSG00000131873	CHSY1	protein_coding	chondroitin sulfate synthase 1 [Source:HGNC Symbol;Acc:HGNC:17198]
CCM2	#N/A	#N/A	#N/A	#N/A	0.404347	0.711343	1.56772	0.748874	0.957234	0.983509	0.900595	0.601087	0.682386	0.738664	#N/A	10	ENSG00000136280	CCM2	protein_coding	CCM2 scaffold protein [Source:HGNC Symbol;Acc:HGNC:21708]
MIDEAS	#N/A	#N/A	#N/A	0.404063	#N/A	0.857238	1.76714	0.726127	0.775363	0.743179	0.673982	0.592536	0.547216	0.609989	#N/A	10	ENSG00000156030	MIDEAS	protein_coding	mitotic deacetylase associated SANT domain protein [Source:HGNC Symbol;Acc:HGNC:19853]
CALM2	0.940716	0.862025	0.967263	0.503033	1.00969	#N/A	1.63473	0.454369	0.403801	0.618187	0.943687	#N/A	#N/A	#N/A	#N/A	10	ENSG00000143933	CALM2	protein_coding	calmodulin 2 [Source:HGNC Symbol;Acc:HGNC:1445]
DPH6-DT	#N/A	0.517945	#N/A	0.706877	#N/A	0.769859	#N/A	0.406603	0.880755	0.765319	0.529846	0.402606	0.576992	0.69094	#N/A	10	ENSG00000248079	DPH6-DT	lncRNA	DPH6 divergent transcript [Source:HGNC Symbol;Acc:HGNC:44147]
RABGAP1L	0.639588	#N/A	#N/A	#N/A	0.40161	0.90481	#N/A	0.741768	0.719031	0.7862	1.02312	0.72682	0.827892	0.965661	#N/A	10	ENSG00000152061	RABGAP1L	protein_coding	RAB GTPase activating protein 1 like [Source:HGNC Symbol;Acc:HGNC:24663]
PITPNB	#N/A	#N/A	#N/A	0.401248	#N/A	0.624487	1.66782	0.692768	0.676537	0.73872	1.00938	0.571733	0.567279	0.694361	#N/A	10	ENSG00000180957	PITPNB	protein_coding	phosphatidylinositol transfer protein beta [Source:HGNC Symbol;Acc:HGNC:9002]
BIN3	#N/A	#N/A	0.439875	0.397972	#N/A	1.38471	#N/A	1.27839	1.17231	1.09225	1.43798	1.19308	1.24323	1.31375	#N/A	10	ENSG00000147439	BIN3	protein_coding	bridging integrator 3 [Source:HGNC Symbol;Acc:HGNC:1054]
RNASEK	#N/A	#N/A	1.18096	#N/A	#N/A	4.34912	0.735736	5.01202	4.55811	2.19708	1.93929	5.98742	3.00131	0.397956	#N/A	10	ENSG00000219200	RNASEK	protein_coding	ribonuclease K [Source:HGNC Symbol;Acc:HGNC:33911]
CYYR1-AS1	0.397356	#N/A	1.89112	#N/A	#N/A	2.32742	#N/A	4.37138	4.2853	4.17127	2.16413	3.58843	2.06489	2.60584	#N/A	10	ENSG00000197934	CYYR1-AS1	lncRNA	CYYR1 antisense RNA 1 [Source:HGNC Symbol;Acc:HGNC:39560]
CEP162	#N/A	0.419293	#N/A	0.396974	#N/A	1.48359	#N/A	1.30059	1.47715	1.46939	1.66331	1.24773	1.32261	1.2477	#N/A	10	ENSG00000135315	CEP162	protein_coding	centrosomal protein 162 [Source:HGNC Symbol;Acc:HGNC:21107]
KCNB2	#N/A	0.690429	#N/A	0.634394	#N/A	1.71208	#N/A	4.59743	4.63699	4.43431	0.396565	2.61209	1.42178	1.0355	#N/A	10	ENSG00000182674	KCNB2	protein_coding	potassium voltage-gated channel subfamily B member 2 [Source:HGNC Symbol;Acc:HGNC:6232]
NMT2	#N/A	#N/A	#N/A	0.478797	#N/A	0.570832	1.13616	0.436359	0.39594	0.530393	0.552571	0.429986	0.454779	0.54771	#N/A	10	ENSG00000152465	NMT2	protein_coding	N-myristoyltransferase 2 [Source:HGNC Symbol;Acc:HGNC:7858]
KRBOX4	#N/A	#N/A	#N/A	0.630631	#N/A	0.561919	0.870765	0.48337	0.394276	0.4577	0.563127	0.467908	0.601162	0.497108	#N/A	10	ENSG00000147121	KRBOX4	protein_coding	KRAB box domain containing 4 [Source:HGNC Symbol;Acc:HGNC:26007]
PTPRC#081237	#N/A	#N/A	1.03094	#N/A	0.835451	1.24241	#N/A	5.15075	5.8073	4.63065	0.39392	2.90175	1.10892	0.939717	#N/A	10	ENSG00000081237	PTPRC	protein_coding	protein tyrosine phosphatase receptor type C [Source:HGNC Symbol;Acc:HGNC:9666]
SEC23A	#N/A	#N/A	#N/A	0.393237	#N/A	0.99543	2.31512	0.951655	0.902147	1.24529	0.937342	0.849089	1.34352	0.90263	#N/A	10	ENSG00000100934	SEC23A	protein_coding	SEC23 homolog A, COPII coat complex component [Source:HGNC Symbol;Acc:HGNC:10701]
CCDC14	#N/A	0.39265	#N/A	#N/A	#N/A	0.712798	1.44524	0.611897	0.836215	0.88212	0.448748	0.584166	0.704592	0.591282	#N/A	10	ENSG00000175455	CCDC14	protein_coding	coiled-coil domain containing 14 [Source:HGNC Symbol;Acc:HGNC:25766]
SECISBP2L	#N/A	#N/A	#N/A	0.427539	#N/A	0.562416	1.06335	0.392409	0.404673	0.527287	0.772288	0.493069	0.593051	0.667148	#N/A	10	ENSG00000138593	SECISBP2L	protein_coding	SECIS binding protein 2 like [Source:HGNC Symbol;Acc:HGNC:28997]
TTLL5	0.824803	#N/A	#N/A	#N/A	#N/A	0.673201	0.687762	0.452277	0.823875	0.712539	0.391884	0.70912	0.834822	0.801107	#N/A	10	ENSG00000119685	TTLL5	protein_coding	tubulin tyrosine ligase like 5 [Source:HGNC Symbol;Acc:HGNC:19963]
SEC24D	0.871342	0.3872	#N/A	#N/A	#N/A	1.67135	#N/A	1.76673	1.77865	1.75398	2.23874	1.83418	2.05542	1.7467	#N/A	10	ENSG00000150961	SEC24D	protein_coding	SEC24 homolog D, COPII coat complex component [Source:HGNC Symbol;Acc:HGNC:10706]
TMEM176B	0.386799	0.755093	#N/A	#N/A	#N/A	5.00173	#N/A	7.23877	9.36859	8.11319	0.87027	7.05712	6.02538	6.04904	#N/A	10	ENSG00000106565	TMEM176B	protein_coding	transmembrane protein 176B [Source:HGNC Symbol;Acc:HGNC:29596]
MYCBP2	#N/A	#N/A	#N/A	#N/A	0.385039	0.523879	1.05511	0.445896	0.443727	0.49956	0.60814	0.426839	0.492875	0.515358	#N/A	10	ENSG00000005810	MYCBP2	protein_coding	MYC binding protein 2 [Source:HGNC Symbol;Acc:HGNC:23386]
KIF20B	#N/A	0.383766	0.551847	#N/A	#N/A	1.35002	#N/A	1.31354	1.4593	1.25893	1.65829	1.15616	1.30537	1.08355	#N/A	10	ENSG00000138182	KIF20B	protein_coding	kinesin family member 20B [Source:HGNC Symbol;Acc:HGNC:7212]
GRK2	#N/A	#N/A	0.380933	#N/A	#N/A	3.4871	1.626	3.61056	4.42255	4.13776	3.94945	3.42727	3.36291	3.06789	#N/A	10	ENSG00000173020	GRK2	protein_coding	G protein-coupled receptor kinase 2 [Source:HGNC Symbol;Acc:HGNC:289]
ZNF112	#N/A	#N/A	#N/A	0.855649	#N/A	0.604836	1.55042	0.380876	0.476262	0.512572	0.790768	0.717418	0.947616	0.795766	#N/A	10	ENSG00000062370	ZNF112	protein_coding	zinc finger protein 112 [Source:HGNC Symbol;Acc:HGNC:12892]
DYNC1H1	#N/A	#N/A	#N/A	#N/A	0.379094	0.939969	1.06923	0.674892	0.720574	0.946925	0.935049	0.907637	1.33585	1.17779	#N/A	10	ENSG00000197102	DYNC1H1	protein_coding	dynein cytoplasmic 1 heavy chain 1 [Source:HGNC Symbol;Acc:HGNC:2961]
DNAL4	#N/A	#N/A	#N/A	1.33225	#N/A	3.54878	0.378652	3.90976	5.1958	4.31264	0.851576	3.74837	2.7754	3.75784	#N/A	10	ENSG00000100246	DNAL4	protein_coding	dynein axonemal light chain 4 [Source:HGNC Symbol;Acc:HGNC:2955]
PKNOX1	#N/A	0.542921	#N/A	#N/A	0.376428	0.900543	#N/A	1.0234	1.04512	1.03926	1.6286	0.888771	0.87491	0.910248	#N/A	10	ENSG00000160199	PKNOX1	protein_coding	PBX/knotted 1 homeobox 1 [Source:HGNC Symbol;Acc:HGNC:9022]
CARHSP1	#N/A	#N/A	#N/A	0.373145	#N/A	1.06037	2.21413	0.915411	0.948077	1.01389	1.22736	1.09356	1.13303	1.15585	#N/A	10	ENSG00000153048	CARHSP1	protein_coding	calcium regulated heat stable protein 1 [Source:HGNC Symbol;Acc:HGNC:17150]
SMARCD1	#N/A	#N/A	#N/A	0.759139	#N/A	0.455936	0.898776	0.496894	0.569314	0.493355	0.728802	0.373165	0.372837	0.443529	#N/A	10	ENSG00000066117	SMARCD1	protein_coding	SWI/SNF related, matrix associated, actin dependent regulator of chromatin, subfamily d, member 1 [Source:HGNC Symbol;Acc:HGNC:11106]
PAXX	#N/A	#N/A	1.15071	#N/A	#N/A	0.640146	1.58839	0.543995	0.496519	0.574073	1.00984	0.409883	0.372731	0.526151	#N/A	10	ENSG00000148362	PAXX	protein_coding	PAXX non-homologous end joining factor [Source:HGNC Symbol;Acc:HGNC:27849]
TMPO	1.3465	#N/A	#N/A	#N/A	#N/A	0.73541	1.23569	0.89184	0.749395	1.00254	1.35309	0.481122	0.646047	0.372435	#N/A	10	ENSG00000120802	TMPO	protein_coding	thymopoietin [Source:HGNC Symbol;Acc:HGNC:11875]
EPHA4	#N/A	#N/A	1.40394	1.285	1.68305	0.371364	#N/A	#N/A	0.385281	0.559541	0.799418	0.919295	1.13358	1.19961	#N/A	10	ENSG00000116106	EPHA4	protein_coding	EPH receptor A4 [Source:HGNC Symbol;Acc:HGNC:3388]
CASP7	#N/A	#N/A	#N/A	0.750374	#N/A	0.672537	1.56287	0.927341	0.944225	1.03	1.23225	0.48963	0.694333	0.370923	#N/A	10	ENSG00000165806	CASP7	protein_coding	caspase 7 [Source:HGNC Symbol;Acc:HGNC:1508]
RELB	#N/A	#N/A	0.370572	#N/A	#N/A	1.22164	2.12773	1.48237	1.43274	1.26015	2.19985	1.15105	1.12443	1.01719	#N/A	10	ENSG00000104856	RELB	protein_coding	RELB proto-oncogene, NF-kB subunit [Source:HGNC Symbol;Acc:HGNC:9956]
CIB1	#N/A	1.33149	#N/A	#N/A	#N/A	0.368357	0.469547	6.29802	6.28909	0.889819	0.733728	7.9462	5.89912	0.694257	#N/A	10	ENSG00000185043	CIB1	protein_coding	calcium and integrin binding 1 [Source:HGNC Symbol;Acc:HGNC:16920]
MINDY3	#N/A	#N/A	#N/A	0.405547	#N/A	0.9216	1.5762	0.433112	0.616651	0.507704	0.366901	0.770319	0.949092	0.907621	#N/A	10	ENSG00000148481	MINDY3	protein_coding	MINDY lysine 48 deubiquitinase 3 [Source:HGNC Symbol;Acc:HGNC:23578]
LEPROTL1	1.21961	#N/A	0.364827	#N/A	#N/A	1.17513	#N/A	1.11806	1.33503	1.63475	1.21541	1.08234	1.3951	1.40827	#N/A	10	ENSG00000104660	LEPROTL1	protein_coding	leptin receptor overlapping transcript like 1 [Source:HGNC Symbol;Acc:HGNC:6555]
TBC1D19	#N/A	0.364198	#N/A	0.899849	#N/A	0.68002	#N/A	0.617545	0.70804	0.748531	0.890288	0.408612	0.590139	0.586934	#N/A	10	ENSG00000109680	TBC1D19	protein_coding	TBC1 domain family member 19 [Source:HGNC Symbol;Acc:HGNC:25624]
DLGAP4-AS1	1.02382	0.384956	0.527476	1.16571	0.830703	0.363697	#N/A	#N/A	#N/A	#N/A	0.656722	0.413723	0.421387	0.53507	#N/A	10	ENSG00000232907	DLGAP4-AS1	lncRNA	DLGAP4 antisense RNA 1 [Source:HGNC Symbol;Acc:HGNC:51223]
FAM76B	#N/A	#N/A	#N/A	#N/A	0.363378	0.979432	1.73885	0.917521	0.901772	0.983695	1.25917	0.8046	0.921012	0.84587	#N/A	10	ENSG00000077458	FAM76B	protein_coding	family with sequence similarity 76 member B [Source:HGNC Symbol;Acc:HGNC:28492]
GALC	#N/A	0.510259	#N/A	#N/A	0.431965	0.528996	#N/A	0.40552	0.363331	0.417118	0.834213	0.388562	0.568542	0.45247	#N/A	10	ENSG00000054983	GALC	protein_coding	galactosylceramidase [Source:HGNC Symbol;Acc:HGNC:4115]
SLC37A3	#N/A	#N/A	#N/A	0.880656	#N/A	0.491848	0.718573	0.582405	0.638521	0.695248	1.27357	0.362812	0.400621	0.444462	#N/A	10	ENSG00000157800	SLC37A3	protein_coding	solute carrier family 37 member 3 [Source:HGNC Symbol;Acc:HGNC:20651]
FER	#N/A	#N/A	#N/A	#N/A	0.36156	1.82413	1.18131	1.86808	1.89902	2.02431	2.0413	1.56564	1.72441	1.63983	#N/A	10	ENSG00000151422	FER	protein_coding	FER tyrosine kinase [Source:HGNC Symbol;Acc:HGNC:3655]
CLEC3B	#N/A	#N/A	#N/A	1.22444	#N/A	4.56139	0.360484	7.54219	8.4789	7.26288	0.640711	7.30638	5.42033	6.13547	#N/A	10	ENSG00000163815	CLEC3B	protein_coding	C-type lectin domain family 3 member B [Source:HGNC Symbol;Acc:HGNC:11891]
LINC00630	#N/A	#N/A	#N/A	1.51781	#N/A	0.563532	1.88726	0.359108	0.571956	0.550241	0.527393	0.444322	0.500759	0.703178	#N/A	10	ENSG00000223546	LINC00630	lncRNA	long intergenic non-protein coding RNA 630 [Source:HGNC Symbol;Acc:HGNC:44263]
INTS3#143624	#N/A	#N/A	#N/A	0.357449	#N/A	0.447209	1.01527	0.519984	0.509001	0.359607	0.74848	0.375057	0.394389	0.421375	#N/A	10	ENSG00000143624	INTS3	protein_coding	integrator complex subunit 3 [Source:HGNC Symbol;Acc:HGNC:26153]
INKA1	#N/A	#N/A	#N/A	#N/A	1.89436	2.1629	0.357156	7.06975	6.74159	4.97866	0.569252	3.16137	3.33911	1.70203	#N/A	10	ENSG00000185614	INKA1	protein_coding	inka box actin regulator 1 [Source:HGNC Symbol;Acc:HGNC:32480]
ERICH1#104714	#N/A	#N/A	#N/A	#N/A	0.357072	2.32453	2.04535	2.07103	2.29194	2.28684	2.45732	2.40399	2.46636	2.56163	#N/A	10	ENSG00000104714	ERICH1	protein_coding	glutamate rich 1 [Source:HGNC Symbol;Acc:HGNC:27234]
EIF2AK3	#N/A	#N/A	#N/A	0.356379	#N/A	0.732741	1.24833	0.656132	0.789408	0.692727	1.59105	0.627464	0.814304	0.628845	#N/A	10	ENSG00000172071	EIF2AK3	protein_coding	eukaryotic translation initiation factor 2 alpha kinase 3 [Source:HGNC Symbol;Acc:HGNC:3255]
ARMC9	#N/A	0.963208	#N/A	0.703861	#N/A	1.34112	#N/A	0.354883	0.796035	0.62434	0.538671	1.7107	1.96825	1.9065	#N/A	10	ENSG00000135931	ARMC9	protein_coding	armadillo repeat containing 9 [Source:HGNC Symbol;Acc:HGNC:20730]
KCTD17	0.35449	#N/A	#N/A	#N/A	#N/A	5.69524	0.590492	9.60624	6.12664	6.04664	1.574	7.01391	5.49514	5.36446	#N/A	10	ENSG00000100379	KCTD17	protein_coding	potassium channel tetramerization domain containing 17 [Source:HGNC Symbol;Acc:HGNC:25705]
#284707	#N/A	0.354105	#N/A	#N/A	#N/A	1.4657	1.32509	1.16275	1.13734	1.08444	1.34739	1.15544	1.19357	1.2995	#N/A	10	ENSG00000284707		lncRNA	novel transcript
REST	#N/A	0.367758	#N/A	0.352227	#N/A	1.33446	#N/A	1.31426	1.58823	1.86273	1.20758	1.20424	1.69144	1.02094	#N/A	10	ENSG00000084093	REST	protein_coding	RE1 silencing transcription factor [Source:HGNC Symbol;Acc:HGNC:9966]
SRPX	#N/A	#N/A	#N/A	1.32047	#N/A	5.39592	0.349445	8.01309	7.00534	8.10963	0.727256	6.24341	7.10859	7.0375	#N/A	10	ENSG00000101955	SRPX	protein_coding	sushi repeat containing protein X-linked [Source:HGNC Symbol;Acc:HGNC:11309]
#288079	#N/A	3.13599	#N/A	0.482139	#N/A	1.00073	#N/A	5.61119	7.13669	5.14464	0.347596	6.97157	5.80454	5.19622	#N/A	10	ENSG00000288079		lncRNA	novel transcript, antisense to BOC
ZNF384	#N/A	#N/A	0.347398	#N/A	#N/A	0.608314	1.82467	0.785559	0.690894	0.6407	1.25295	0.550682	0.565098	0.521591	#N/A	10	ENSG00000126746	ZNF384	protein_coding	zinc finger protein 384 [Source:HGNC Symbol;Acc:HGNC:11955]
MITD1	1.05067	#N/A	#N/A	#N/A	#N/A	0.667565	0.906512	0.565518	0.389271	0.578552	0.776001	0.407827	0.344248	0.474748	#N/A	10	ENSG00000158411	MITD1	protein_coding	microtubule interacting and trafficking domain containing 1 [Source:HGNC Symbol;Acc:HGNC:25207]
HHEX	#N/A	#N/A	1.29853	#N/A	0.70494	0.767073	#N/A	8.10253	7.43527	5.94365	0.342174	8.58159	5.01469	3.99022	#N/A	10	ENSG00000152804	HHEX	protein_coding	hematopoietically expressed homeobox [Source:HGNC Symbol;Acc:HGNC:4901]
TMEM43	#N/A	0.338163	#N/A	#N/A	#N/A	1.19832	1.86211	1.21251	1.14533	1.20963	2.07471	0.995588	1.18872	0.990827	#N/A	10	ENSG00000170876	TMEM43	protein_coding	transmembrane protein 43 [Source:HGNC Symbol;Acc:HGNC:28472]
PRPSAP1	#N/A	#N/A	#N/A	#N/A	0.337523	0.395469	1.35724	0.506635	0.623205	0.475256	0.982512	0.425794	0.368069	0.505229	#N/A	10	ENSG00000161542	PRPSAP1	protein_coding	phosphoribosyl pyrophosphate synthetase associated protein 1 [Source:HGNC Symbol;Acc:HGNC:9466]
UVSSA	#N/A	0.337409	#N/A	#N/A	#N/A	0.903684	1.10878	0.985275	0.852057	0.881748	1.07168	0.822886	0.827645	0.850466	#N/A	10	ENSG00000163945	UVSSA	protein_coding	UV stimulated scaffold protein A [Source:HGNC Symbol;Acc:HGNC:29304]
ZNF471	#N/A	0.385397	#N/A	1.52361	#N/A	0.707037	1.40986	0.337217	0.435111	0.523229	#N/A	0.526656	0.724805	0.619615	#N/A	10	ENSG00000196263	ZNF471	protein_coding	zinc finger protein 471 [Source:HGNC Symbol;Acc:HGNC:23226]
CIDEB#136305	#N/A	#N/A	#N/A	#N/A	2.06744	4.69985	0.336595	9.45473	7.47688	7.55979	0.667896	5.71949	7.654	4.75695	#N/A	10	ENSG00000136305	CIDEB	protein_coding	cell death inducing DFFA like effector b [Source:HGNC Symbol;Acc:HGNC:1977]
LPIN2	#N/A	0.351611	#N/A	#N/A	0.336145	1.88886	#N/A	1.12855	1.73641	1.69506	1.61295	2.48918	2.81503	2.6553	#N/A	10	ENSG00000101577	LPIN2	protein_coding	lipin 2 [Source:HGNC Symbol;Acc:HGNC:14450]
PDIA3	#N/A	#N/A	#N/A	#N/A	0.335696	1.08905	1.1618	0.881258	0.976208	1.3516	1.14907	0.948123	1.35485	1.02295	#N/A	10	ENSG00000167004	PDIA3	protein_coding	protein disulfide isomerase family A member 3 [Source:HGNC Symbol;Acc:HGNC:4606]
TRIOBP	#N/A	#N/A	#N/A	#N/A	0.335314	1.42264	2.04074	1.1279	1.32189	1.36494	1.11034	1.29509	1.42416	1.25837	#N/A	10	ENSG00000100106	TRIOBP	protein_coding	TRIO and F-actin binding protein [Source:HGNC Symbol;Acc:HGNC:17009]
VNN2	#N/A	1.7712	1.37406	#N/A	#N/A	1.74437	#N/A	5.67269	7.74218	4.57714	0.335023	4.84415	5.0145	1.8484	#N/A	10	ENSG00000112303	VNN2	protein_coding	vanin 2 [Source:HGNC Symbol;Acc:HGNC:12706]
ARFGEF3	0.334608	#N/A	1.23177	#N/A	#N/A	1.88294	#N/A	3.8607	3.85197	2.65119	1.49941	2.60815	1.77666	1.65539	#N/A	10	ENSG00000112379	ARFGEF3	protein_coding	ARFGEF family member 3 [Source:HGNC Symbol;Acc:HGNC:21213]
MTCH1	#N/A	#N/A	#N/A	#N/A	0.333687	2.08864	1.54221	1.54177	1.77245	1.96011	1.43863	2.47112	2.71961	2.58881	#N/A	10	ENSG00000137409	MTCH1	protein_coding	mitochondrial carrier 1 [Source:HGNC Symbol;Acc:HGNC:17586]
MTA1	#N/A	#N/A	0.333537	#N/A	#N/A	0.993473	1.95323	0.822285	0.769577	0.686267	1.71117	0.874338	0.960776	0.913958	#N/A	10	ENSG00000182979	MTA1	protein_coding	metastasis associated 1 [Source:HGNC Symbol;Acc:HGNC:7410]
EXOC1	#N/A	#N/A	#N/A	#N/A	0.333027	1.5151	1.18775	1.18126	1.41808	1.3023	1.42761	1.22562	1.54327	1.30094	#N/A	10	ENSG00000090989	EXOC1	protein_coding	exocyst complex component 1 [Source:HGNC Symbol;Acc:HGNC:30380]
CARS1#110619	#N/A	#N/A	#N/A	0.332305	#N/A	1.4695	1.79718	1.36215	1.45907	1.46067	1.57083	1.472	1.59022	1.57804	#N/A	10	ENSG00000110619	CARS1	protein_coding	cysteinyl-tRNA synthetase 1 [Source:HGNC Symbol;Acc:HGNC:1493]
ZNF337	#N/A	#N/A	#N/A	0.41236	#N/A	0.468111	1.33838	0.47601	0.506725	0.404904	0.864517	0.332175	0.492839	0.422966	#N/A	10	ENSG00000130684	ZNF337	protein_coding	zinc finger protein 337 [Source:HGNC Symbol;Acc:HGNC:15809]
ZNF135	#N/A	0.33086	#N/A	2.06295	#N/A	1.12045	0.921374	0.603659	0.867364	0.734268	#N/A	1.11913	1.26147	1.47938	#N/A	10	ENSG00000176293	ZNF135	protein_coding	zinc finger protein 135 [Source:HGNC Symbol;Acc:HGNC:12919]
DMTF1	#N/A	#N/A	#N/A	0.328065	#N/A	0.399462	1.42265	0.400065	0.379063	0.405028	0.805077	0.33025	0.408289	0.496551	#N/A	10	ENSG00000135164	DMTF1	protein_coding	cyclin D binding myb like transcription factor 1 [Source:HGNC Symbol;Acc:HGNC:14603]
KATNIP	#N/A	#N/A	#N/A	#N/A	0.327876	0.781899	1.72124	0.847695	0.978719	0.997741	1.33051	0.854744	0.910977	0.877671	#N/A	10	ENSG00000047578	KATNIP	protein_coding	katanin interacting protein [Source:HGNC Symbol;Acc:HGNC:29068]
SHQ1	#N/A	#N/A	0.327629	#N/A	#N/A	0.666155	1.37406	0.53261	0.626009	0.667135	1.08406	0.670078	0.737448	0.625713	#N/A	10	ENSG00000144736	SHQ1	protein_coding	SHQ1, H/ACA ribonucleoprotein assembly factor [Source:HGNC Symbol;Acc:HGNC:25543]
OXCT1	#N/A	0.326773	#N/A	0.836548	0.394429	2.99826	#N/A	0.633631	1.86352	1.57881	#N/A	4.64608	4.93259	5.41234	#N/A	10	ENSG00000083720	OXCT1	protein_coding	3-oxoacid CoA-transferase 1 [Source:HGNC Symbol;Acc:HGNC:8527]
FBRS	#N/A	#N/A	0.45223	#N/A	0.478876	0.582879	1.69881	0.569316	0.464243	0.347628	0.703514	0.326414	#N/A	0.519523	#N/A	10	ENSG00000156860	FBRS	protein_coding	fibrosin [Source:HGNC Symbol;Acc:HGNC:20442]
SNHG7	#N/A	#N/A	0.656434	0.886008	#N/A	0.493291	1.33035	0.720743	0.456189	0.671585	0.872813	0.325328	#N/A	0.433645	#N/A	10	ENSG00000233016	SNHG7	lncRNA	small nucleolar RNA host gene 7 [Source:HGNC Symbol;Acc:HGNC:28254]
#286623	#N/A	1.95465	#N/A	0.630351	#N/A	0.638146	#N/A	5.52484	7.70918	6.00502	0.323408	5.90628	6.23664	4.23051	#N/A	10	ENSG00000286623		lncRNA	novel transcript, antisense to C2orf81
SDF2L1	0.323062	#N/A	#N/A	#N/A	#N/A	4.85803	0.387157	7.62621	8.19184	6.92079	0.819703	10.3018	6.2667	7.26926	#N/A	10	ENSG00000128228	SDF2L1	protein_coding	stromal cell derived factor 2 like 1 [Source:HGNC Symbol;Acc:HGNC:10676]
PNKP	#N/A	#N/A	0.322592	#N/A	#N/A	1.37513	3.60042	1.19368	1.09827	0.971396	1.271	1.23363	1.046	1.38084	#N/A	10	ENSG00000039650	PNKP	protein_coding	polynucleotide kinase 3'-phosphatase [Source:HGNC Symbol;Acc:HGNC:9154]
BTBD10	#N/A	#N/A	#N/A	#N/A	0.320929	0.680901	1.78064	0.539304	0.611854	0.648592	0.690119	0.684014	0.829592	0.750892	#N/A	10	ENSG00000148925	BTBD10	protein_coding	BTB domain containing 10 [Source:HGNC Symbol;Acc:HGNC:21445]
KCTD13	#N/A	#N/A	#N/A	#N/A	0.320728	0.774976	2.41994	0.686364	0.860472	0.753163	1.01841	0.779448	0.753162	0.955076	#N/A	10	ENSG00000174943	KCTD13	protein_coding	potassium channel tetramerization domain containing 13 [Source:HGNC Symbol;Acc:HGNC:22234]
IGHMBP2	#N/A	#N/A	0.645279	0.690553	0.423948	0.460263	#N/A	0.449185	0.475846	0.378203	0.657846	#N/A	0.337878	0.319962	#N/A	10	ENSG00000132740	IGHMBP2	protein_coding	immunoglobulin mu DNA binding protein 2 [Source:HGNC Symbol;Acc:HGNC:5542]
SAMHD1	1.33893	#N/A	#N/A	#N/A	1.4886	0.456972	#N/A	0.920253	1.04332	1.30023	0.76256	0.319351	0.577398	0.401108	#N/A	10	ENSG00000101347	SAMHD1	protein_coding	SAM and HD domain containing deoxynucleoside triphosphate triphosphohydrolase 1 [Source:HGNC Symbol;Acc:HGNC:15925]
ZNF322	#N/A	0.319254	#N/A	#N/A	#N/A	0.661517	1.36163	0.471988	0.477787	0.495406	0.753616	0.514206	0.699029	0.643075	#N/A	10	ENSG00000181315	ZNF322	protein_coding	zinc finger protein 322 [Source:HGNC Symbol;Acc:HGNC:23640]
LAMP1	#N/A	#N/A	0.319016	0.494729	0.752185	0.324307	0.924013	0.355891	0.340894	0.518914	0.783507	#N/A	0.415875	#N/A	#N/A	10	ENSG00000185896	LAMP1	protein_coding	lysosomal associated membrane protein 1 [Source:HGNC Symbol;Acc:HGNC:6499]
XRN2	0.827935	#N/A	#N/A	#N/A	#N/A	0.503066	2.28863	0.329039	0.318206	0.34205	0.53326	0.507271	0.611333	0.570032	#N/A	10	ENSG00000088930	XRN2	protein_coding	5'-3' exoribonuclease 2 [Source:HGNC Symbol;Acc:HGNC:12836]
DDX5	#N/A	#N/A	#N/A	#N/A	0.318148	0.844625	2.32692	0.743367	0.568779	0.716543	1.28879	0.718346	0.840806	0.874641	#N/A	10	ENSG00000108654	DDX5	protein_coding	DEAD-box helicase 5 [Source:HGNC Symbol;Acc:HGNC:2746]
CYP4A11	#N/A	#N/A	#N/A	0.390078	0.626565	0.735487	#N/A	5.91946	7.49579	5.46273	0.317251	9.14564	6.40547	4.02174	#N/A	10	ENSG00000187048	CYP4A11	protein_coding	cytochrome P450 family 4 subfamily A member 11 [Source:HGNC Symbol;Acc:HGNC:2642]
ZNF345	#N/A	#N/A	#N/A	0.918065	#N/A	0.505228	1.06055	0.315728	0.426077	0.529578	0.607983	0.521615	0.710262	0.620994	#N/A	10	ENSG00000251247	ZNF345	protein_coding	zinc finger protein 345 [Source:HGNC Symbol;Acc:HGNC:16367]
TYK2	#N/A	#N/A	#N/A	#N/A	0.314764	0.626268	1.46057	0.78602	0.79628	0.66262	1.47677	0.466451	0.321504	0.372833	#N/A	10	ENSG00000105397	TYK2	protein_coding	tyrosine kinase 2 [Source:HGNC Symbol;Acc:HGNC:12440]
MAN2C1	#N/A	#N/A	#N/A	0.465235	#N/A	0.705867	2.43789	0.55838	0.438232	0.31399	1.04328	0.504119	0.358234	0.648541	#N/A	10	ENSG00000140400	MAN2C1	protein_coding	mannosidase alpha class 2C member 1 [Source:HGNC Symbol;Acc:HGNC:6827]
PRKCI	#N/A	#N/A	#N/A	0.583666	#N/A	0.464135	1.33454	0.540286	0.534658	0.495375	0.629945	0.312189	0.333412	0.398897	#N/A	10	ENSG00000163558	PRKCI	protein_coding	protein kinase C iota [Source:HGNC Symbol;Acc:HGNC:9404]
CBFB	#N/A	#N/A	#N/A	#N/A	0.311132	0.735339	1.3635	0.657832	0.688887	0.671634	1.08863	0.770401	0.709141	0.727922	#N/A	10	ENSG00000067955	CBFB	protein_coding	core-binding factor subunit beta [Source:HGNC Symbol;Acc:HGNC:1539]
#259972	#N/A	#N/A	#N/A	0.454199	#N/A	0.387267	1.8996	0.311053	0.461804	0.471969	0.457594	0.364582	0.440641	0.489796	#N/A	10	ENSG00000259972		lncRNA	novel transcript, antisense to PSMD7
MSRA#175806	#N/A	#N/A	0.761028	#N/A	0.747728	0.724873	#N/A	0.308907	0.576879	0.436801	0.424147	0.675287	0.785245	0.981991	#N/A	10	ENSG00000175806	MSRA	protein_coding	methionine sulfoxide reductase A [Source:HGNC Symbol;Acc:HGNC:7377]
EZH1	#N/A	#N/A	#N/A	0.576649	#N/A	0.380694	2.18723	0.336525	0.308622	0.36798	0.735502	0.321578	0.347019	0.440861	#N/A	10	ENSG00000108799	EZH1	protein_coding	enhancer of zeste 1 polycomb repressive complex 2 subunit [Source:HGNC Symbol;Acc:HGNC:3526]
DUSP22	#N/A	#N/A	#N/A	#N/A	0.749626	0.44968	1.92977	0.536083	0.709472	0.772696	0.994323	0.356782	0.785954	0.303847	#N/A	10	ENSG00000112679	DUSP22	protein_coding	dual specificity phosphatase 22 [Source:HGNC Symbol;Acc:HGNC:16077]
CST3	#N/A	2.05114	#N/A	#N/A	#N/A	0.375471	0.810467	9.20837	8.9002	7.07602	0.302515	10.1735	6.43886	7.07217	#N/A	10	ENSG00000101439	CST3	protein_coding	cystatin C [Source:HGNC Symbol;Acc:HGNC:2475]
STAT6	#N/A	0.301961	#N/A	#N/A	#N/A	5.80176	5.05454	8.25013	8.89356	7.69074	5.66169	6.39936	5.21756	5.49818	#N/A	10	ENSG00000166888	STAT6	protein_coding	signal transducer and activator of transcription 6 [Source:HGNC Symbol;Acc:HGNC:11368]
TNFRSF1A	#N/A	#N/A	0.301935	#N/A	0.682738	0.526381	1.12579	1.15745	1.18775	1.39834	1.65041	0.546189	0.683864	#N/A	#N/A	10	ENSG00000067182	TNFRSF1A	protein_coding	TNF receptor superfamily member 1A [Source:HGNC Symbol;Acc:HGNC:11916]
GSAP	#N/A	#N/A	0.301568	#N/A	#N/A	0.88544	1.15971	0.67528	1.27365	0.986332	0.433064	0.899807	1.00607	0.934313	#N/A	10	ENSG00000186088	GSAP	protein_coding	gamma-secretase activating protein [Source:HGNC Symbol;Acc:HGNC:28042]
OGA	#N/A	#N/A	#N/A	#N/A	0.301445	0.796506	2.20912	0.90986	0.772102	0.858204	1.30281	0.5075	0.510405	0.660406	#N/A	10	ENSG00000198408	OGA	protein_coding	O-GlcNAcase [Source:HGNC Symbol;Acc:HGNC:7056]
SYT15-AS1	#N/A	#N/A	#N/A	#N/A	3.40395	4.69468	0.301307	8.64819	6.23665	4.83497	0.497937	6.79882	6.80448	6.63538	#N/A	10	ENSG00000231187	SYT15-AS1	lncRNA	SYT15 antisense RNA 1 [Source:HGNC Symbol;Acc:HGNC:56167]
PPM1F	#N/A	#N/A	0.299908	#N/A	#N/A	1.99898	2.18315	2.59504	2.53141	2.56891	2.56831	1.61652	1.8136	1.39053	#N/A	10	ENSG00000100034	PPM1F	protein_coding	protein phosphatase, Mg2+/Mn2+ dependent 1F [Source:HGNC Symbol;Acc:HGNC:19388]
LINC01592	#N/A	0.532326	#N/A	#N/A	0.688006	1.00856	#N/A	2.17686	2.78669	1.8549	0.299818	3.12994	2.12928	2.32011	#N/A	10	ENSG00000253658	LINC01592	lncRNA	long intergenic non-protein coding RNA 1592 [Source:HGNC Symbol;Acc:HGNC:51557]
ANGEL1	#N/A	#N/A	0.299017	#N/A	#N/A	0.60735	1.93175	0.559917	0.603416	0.616243	1.2857	0.503524	0.662048	0.551187	#N/A	10	ENSG00000013523	ANGEL1	protein_coding	angel homolog 1 [Source:HGNC Symbol;Acc:HGNC:19961]
CDK14	1.43061	0.558415	#N/A	1.47942	1.17527	0.60329	#N/A	#N/A	0.360636	0.298741	#N/A	0.447056	0.615414	0.591879	#N/A	10	ENSG00000058091	CDK14	protein_coding	cyclin dependent kinase 14 [Source:HGNC Symbol;Acc:HGNC:8883]
MBIP	#N/A	0.452955	#N/A	0.953407	0.548538	#N/A	#N/A	0.298649	0.370969	0.463498	0.473293	0.327107	0.411711	0.500974	#N/A	10	ENSG00000151332	MBIP	protein_coding	MAP3K12 binding inhibitory protein 1 [Source:HGNC Symbol;Acc:HGNC:20427]
SEC23B	#N/A	#N/A	0.296925	#N/A	#N/A	0.603391	0.915737	0.486993	0.528915	0.422923	0.718017	0.425833	0.436677	0.703912	#N/A	10	ENSG00000101310	SEC23B	protein_coding	SEC23 homolog B, COPII coat complex component [Source:HGNC Symbol;Acc:HGNC:10702]
MSANTD2	#N/A	#N/A	#N/A	0.309548	#N/A	0.336521	1.20695	0.296616	0.372359	0.450492	0.663139	0.329727	0.386992	0.444366	#N/A	10	ENSG00000120458	MSANTD2	protein_coding	Myb/SANT DNA binding domain containing 2 [Source:HGNC Symbol;Acc:HGNC:26266]
ULK2	#N/A	1.40996	#N/A	#N/A	#N/A	0.602507	1.16333	0.295	0.488419	0.371014	0.487821	0.380155	0.487013	0.366818	#N/A	10	ENSG00000083290	ULK2	protein_coding	unc-51 like autophagy activating kinase 2 [Source:HGNC Symbol;Acc:HGNC:13480]
NBPF12	#N/A	0.293841	#N/A	#N/A	#N/A	1.12022	1.53453	1.07358	1.17344	1.16595	1.27972	1.17485	1.17924	1.20375	#N/A	10	ENSG00000268043	NBPF12	protein_coding	NBPF member 12 [Source:HGNC Symbol;Acc:HGNC:24297]
CCNL2	#N/A	#N/A	#N/A	0.939024	#N/A	0.438935	2.23253	0.666818	0.565276	0.509702	1.41109	0.360363	0.292328	0.492469	#N/A	10	ENSG00000221978	CCNL2	protein_coding	cyclin L2 [Source:HGNC Symbol;Acc:HGNC:20570]
ALG14	#N/A	0.890137	0.290563	1.42347	#N/A	0.575407	#N/A	0.481788	0.588862	0.615184	#N/A	0.556445	0.658361	0.730475	#N/A	10	ENSG00000172339	ALG14	protein_coding	ALG14 UDP-N-acetylglucosaminyltransferase subunit [Source:HGNC Symbol;Acc:HGNC:28287]
RPP38	#N/A	#N/A	#N/A	0.418683	#N/A	0.538496	1.2594	0.35899	0.288897	0.432616	0.87115	0.36591	0.36404	0.504674	#N/A	10	ENSG00000152464	RPP38	protein_coding	ribonuclease P/MRP subunit p38 [Source:HGNC Symbol;Acc:HGNC:30329]
MMP24	#N/A	0.287461	#N/A	#N/A	#N/A	1.05724	1.33304	1.23038	0.997587	1.12367	1.47889	0.744232	0.554781	0.923233	#N/A	10	ENSG00000125966	MMP24	protein_coding	matrix metallopeptidase 24 [Source:HGNC Symbol;Acc:HGNC:7172]
#271554	#N/A	#N/A	#N/A	0.501815	#N/A	0.59613	1.22393	0.325881	0.284696	0.393567	0.946941	0.332347	0.543502	0.363994	#N/A	10	ENSG00000271554		lncRNA	novel transcript, antisense to EIF2C3
DNAJC10	0.944125	#N/A	#N/A	#N/A	0.282041	0.799746	#N/A	0.71473	0.884962	0.984905	0.804823	0.654887	0.849791	0.808014	#N/A	10	ENSG00000077232	DNAJC10	protein_coding	DnaJ heat shock protein family (Hsp40) member C10 [Source:HGNC Symbol;Acc:HGNC:24637]
SEMA4B	1.26942	1.70874	2.20607	0.751607	0.281835	#N/A	#N/A	#N/A	0.733261	0.452382	#N/A	0.362516	0.433732	0.870281	#N/A	10	ENSG00000185033	SEMA4B	protein_coding	semaphorin 4B [Source:HGNC Symbol;Acc:HGNC:10730]
ADH6	#N/A	2.32006	#N/A	0.522057	#N/A	0.281565	#N/A	3.50039	4.39257	3.80001	0.293225	4.66219	0.874683	2.95116	#N/A	10	ENSG00000172955	ADH6	protein_coding	alcohol dehydrogenase 6 (class V) [Source:HGNC Symbol;Acc:HGNC:255]
DDHD1	#N/A	#N/A	#N/A	#N/A	0.281032	1.50967	1.40233	0.82107	1.07504	1.11797	0.614749	1.09811	1.25056	1.13565	#N/A	10	ENSG00000100523	DDHD1	protein_coding	DDHD domain containing 1 [Source:HGNC Symbol;Acc:HGNC:19714]
NSD2	#N/A	#N/A	0.364952	#N/A	0.522828	0.395213	#N/A	0.423634	0.513628	0.413564	0.927778	0.332967	0.366127	0.278599	#N/A	10	ENSG00000109685	NSD2	protein_coding	nuclear receptor binding SET domain protein 2 [Source:HGNC Symbol;Acc:HGNC:12766]
BAZ1A	#N/A	#N/A	#N/A	#N/A	0.277104	0.692854	0.614856	0.391109	0.45363	0.494026	0.570154	0.583573	0.550237	0.557918	#N/A	10	ENSG00000198604	BAZ1A	protein_coding	bromodomain adjacent to zinc finger domain 1A [Source:HGNC Symbol;Acc:HGNC:960]
RASAL2-AS1	#N/A	#N/A	1.1434	0.476883	#N/A	1.53702	#N/A	1.85124	2.55618	1.77708	0.276378	2.14843	2.87798	2.27635	#N/A	10	ENSG00000224687	RASAL2-AS1	lncRNA	RASAL2 antisense RNA 1 [Source:HGNC Symbol;Acc:HGNC:44170]
KDSR	#N/A	0.274165	#N/A	0.818329	#N/A	0.612274	#N/A	0.462339	0.493419	0.512803	0.484738	0.545455	0.60613	0.766804	#N/A	10	ENSG00000119537	KDSR	protein_coding	3-ketodihydrosphingosine reductase [Source:HGNC Symbol;Acc:HGNC:4021]
PPIG	#N/A	#N/A	#N/A	0.269975	#N/A	0.533634	1.1806	0.535307	0.451949	0.638113	0.984894	0.42105	0.578961	0.493532	#N/A	10	ENSG00000138398	PPIG	protein_coding	peptidylprolyl isomerase G [Source:HGNC Symbol;Acc:HGNC:14650]
CPT1C	0.269822	#N/A	#N/A	1.10497	#N/A	1.82407	#N/A	3.51658	3.65884	2.43868	0.973374	2.80619	2.12757	1.94918	#N/A	10	ENSG00000169169	CPT1C	protein_coding	carnitine palmitoyltransferase 1C [Source:HGNC Symbol;Acc:HGNC:18540]
RNF213	#N/A	#N/A	#N/A	#N/A	0.2693	1.1182	2.26645	1.23728	1.2987	1.38307	1.49688	0.887554	1.03294	0.89554	#N/A	10	ENSG00000173821	RNF213	protein_coding	ring finger protein 213 [Source:HGNC Symbol;Acc:HGNC:14539]
MSH6	#N/A	#N/A	0.268747	#N/A	#N/A	0.7004	1.28505	0.738796	0.594955	0.731992	0.975642	0.511672	0.81466	0.593061	#N/A	10	ENSG00000116062	MSH6	protein_coding	mutS homolog 6 [Source:HGNC Symbol;Acc:HGNC:7329]
#255130	#N/A	1.17144	#N/A	#N/A	0.587117	0.61239	#N/A	4.09756	3.1416	2.95667	0.268264	3.41917	4.76627	2.64821	#N/A	10	ENSG00000255130		lncRNA	novel transcript
DEGS1	#N/A	0.844777	#N/A	#N/A	0.83177	0.618606	0.845927	0.267371	0.296266	0.438648	#N/A	0.50428	0.837973	0.728682	#N/A	10	ENSG00000143753	DEGS1	protein_coding	delta 4-desaturase, sphingolipid 1 [Source:HGNC Symbol;Acc:HGNC:13709]
#267986	#N/A	1.43177	#N/A	0.693973	#N/A	0.62175	#N/A	7.48448	6.70827	5.70046	0.265018	5.76035	5.85515	3.91155	#N/A	10	ENSG00000267986		lncRNA	novel transcript, antisense to ADAMTS10
ARL6IP6	#N/A	#N/A	#N/A	#N/A	0.264843	0.635531	0.922243	0.834493	0.80747	0.86677	1.28134	0.627502	0.667955	0.527365	#N/A	10	ENSG00000177917	ARL6IP6	protein_coding	ADP ribosylation factor like GTPase 6 interacting protein 6 [Source:HGNC Symbol;Acc:HGNC:24048]
PI4KB	#N/A	0.265398	#N/A	#N/A	#N/A	0.322836	1.12352	0.415194	0.354485	0.274356	0.676764	0.306885	0.26373	0.36473	#N/A	10	ENSG00000143393	PI4KB	protein_coding	phosphatidylinositol 4-kinase beta [Source:HGNC Symbol;Acc:HGNC:8984]
PRKDC	#N/A	#N/A	#N/A	0.263524	#N/A	0.436386	0.815237	0.389986	0.415285	0.48715	0.866685	0.333489	0.547309	0.447457	#N/A	10	ENSG00000253729	PRKDC	protein_coding	protein kinase, DNA-activated, catalytic subunit [Source:HGNC Symbol;Acc:HGNC:9413]
RAB22A	#N/A	#N/A	#N/A	#N/A	0.259144	0.537509	1.40882	0.401256	0.405636	0.472048	0.981636	0.26145	0.401794	0.301658	#N/A	10	ENSG00000124209	RAB22A	protein_coding	RAB22A, member RAS oncogene family [Source:HGNC Symbol;Acc:HGNC:9764]
SYNJ1	#N/A	#N/A	0.257331	#N/A	0.54222	0.492617	#N/A	0.382981	0.391492	0.527053	0.870404	0.367737	0.407683	0.435465	#N/A	10	ENSG00000159082	SYNJ1	protein_coding	synaptojanin 1 [Source:HGNC Symbol;Acc:HGNC:11503]
DTD1	0.912217	#N/A	#N/A	#N/A	0.577682	0.537879	#N/A	0.256932	0.28488	0.36994	0.594265	0.386738	0.538696	0.462191	#N/A	10	ENSG00000125821	DTD1	protein_coding	D-aminoacyl-tRNA deacylase 1 [Source:HGNC Symbol;Acc:HGNC:16219]
LYST	#N/A	#N/A	#N/A	#N/A	0.256248	0.739845	2.16221	0.876681	0.821318	0.876505	1.24363	0.547785	0.675227	0.662417	#N/A	10	ENSG00000143669	LYST	protein_coding	lysosomal trafficking regulator [Source:HGNC Symbol;Acc:HGNC:1968]
VAC14	#N/A	0.433398	0.427879	#N/A	#N/A	#N/A	1.88713	0.317721	0.521822	0.307945	0.710921	0.329976	0.286147	0.256084	#N/A	10	ENSG00000103043	VAC14	protein_coding	VAC14 component of PIKFYVE complex [Source:HGNC Symbol;Acc:HGNC:25507]
MARCHF8#165406	#N/A	#N/A	0.333721	#N/A	0.287416	0.543373	0.735098	0.256064	0.39	0.395404	#N/A	0.473901	0.678596	0.590236	#N/A	10	ENSG00000165406	MARCHF8	protein_coding	membrane associated ring-CH-type finger 8 [Source:HGNC Symbol;Acc:HGNC:23356]
TTF1	#N/A	#N/A	0.255934	#N/A	#N/A	0.983585	2.07862	0.727538	0.888213	0.84822	1.02841	0.936258	1.00147	1.0041	#N/A	10	ENSG00000125482	TTF1	protein_coding	transcription termination factor 1 [Source:HGNC Symbol;Acc:HGNC:12397]
CDC16	#N/A	#N/A	#N/A	0.296449	#N/A	0.371958	1.54371	0.255162	0.285487	0.326939	0.443145	0.262728	0.374117	0.346678	#N/A	10	ENSG00000130177	CDC16	protein_coding	cell division cycle 16 [Source:HGNC Symbol;Acc:HGNC:1720]
#257228	#N/A	#N/A	#N/A	0.549943	1.10188	#N/A	0.254805	3.76047	4.55664	2.92196	0.819443	4.85324	4.35656	3.97208	#N/A	10	ENSG00000257228		lncRNA	novel transcript
MMP24OS	#N/A	0.253773	#N/A	#N/A	#N/A	1.86612	2.65423	2.44973	2.59473	2.66144	2.62822	1.7459	1.97177	1.64165	#N/A	10	ENSG00000126005	MMP24OS	protein_coding	MMP24 opposite strand [Source:HGNC Symbol;Acc:HGNC:44421]
ACTR2	#N/A	#N/A	#N/A	#N/A	0.426924	0.407428	1.19794	0.322352	0.251612	0.571135	0.862489	0.258241	0.549574	0.362487	#N/A	10	ENSG00000138071	ACTR2	protein_coding	actin related protein 2 [Source:HGNC Symbol;Acc:HGNC:169]
RAB3GAP2	#N/A	#N/A	#N/A	0.250373	#N/A	0.380766	1.22196	0.361259	0.445589	0.465995	0.673714	0.285825	0.397364	0.422284	#N/A	10	ENSG00000118873	RAB3GAP2	protein_coding	RAB3 GTPase activating non-catalytic protein subunit 2 [Source:HGNC Symbol;Acc:HGNC:17168]
CENPP	0.945138	1.13109	0.434393	0.567835	0.250273	#N/A	0.883124	0.289326	0.551271	0.511189	0.52335	#N/A	#N/A	#N/A	#N/A	10	ENSG00000188312	CENPP	protein_coding	centromere protein P [Source:HGNC Symbol;Acc:HGNC:32933]
TRMT10B	#N/A	0.306647	#N/A	#N/A	#N/A	0.47011	0.791394	0.420654	0.309252	0.498444	0.538937	0.246538	0.269871	0.280601	#N/A	10	ENSG00000165275	TRMT10B	protein_coding	tRNA methyltransferase 10B [Source:HGNC Symbol;Acc:HGNC:26454]
EGFR	#N/A	0.325341	#N/A	3.32078	#N/A	0.726703	1.01632	4.18189	4.0922	3.96196	4.86644	0.245358	0.300067	#N/A	#N/A	10	ENSG00000146648	EGFR	protein_coding	epidermal growth factor receptor [Source:HGNC Symbol;Acc:HGNC:3236]
SETD5	#N/A	#N/A	#N/A	0.691943	#N/A	0.371617	1.35068	0.302716	0.319925	0.371979	0.755944	0.245207	0.321772	0.299572	#N/A	10	ENSG00000168137	SETD5	protein_coding	SET domain containing 5 [Source:HGNC Symbol;Acc:HGNC:25566]
ROCK2	0.520397	0.480585	0.945314	1.15596	1.04422	0.307029	1.00883	#N/A	#N/A	#N/A	#N/A	0.243509	0.463814	0.531334	#N/A	10	ENSG00000134318	ROCK2	protein_coding	Rho associated coiled-coil containing protein kinase 2 [Source:HGNC Symbol;Acc:HGNC:10252]
DDX50	#N/A	#N/A	#N/A	0.412493	#N/A	0.541193	1.14205	0.263736	0.261944	0.241898	0.636919	0.271474	0.303642	0.300522	#N/A	10	ENSG00000107625	DDX50	protein_coding	DExD-box helicase 50 [Source:HGNC Symbol;Acc:HGNC:17906]
DYNC2I1	#N/A	#N/A	#N/A	1.04747	0.3078	0.576179	#N/A	0.241007	0.486809	0.458137	0.500788	0.363756	0.44535	0.557542	#N/A	10	ENSG00000126870	DYNC2I1	protein_coding	dynein 2 intermediate chain 1 [Source:HGNC Symbol;Acc:HGNC:21862]
PHF3	#N/A	0.34249	#N/A	0.23882	#N/A	0.658257	#N/A	0.421013	0.447225	0.616649	0.653243	0.376901	0.596945	0.511927	#N/A	10	ENSG00000118482	PHF3	protein_coding	PHD finger protein 3 [Source:HGNC Symbol;Acc:HGNC:8921]
SGMS1	0.712173	0.446062	0.579793	#N/A	0.238042	0.256325	1.49377	0.587052	0.45616	0.558794	1.27959	#N/A	#N/A	#N/A	#N/A	10	ENSG00000198964	SGMS1	protein_coding	sphingomyelin synthase 1 [Source:HGNC Symbol;Acc:HGNC:29799]
ATM	#N/A	0.407948	#N/A	#N/A	#N/A	0.404287	1.09228	0.237769	0.422707	0.415518	0.298092	0.388024	0.50656	0.562596	#N/A	10	ENSG00000149311	ATM	protein_coding	ATM serine/threonine kinase [Source:HGNC Symbol;Acc:HGNC:795]
TIMP4	#N/A	#N/A	1.59519	#N/A	0.851804	0.942866	#N/A	0.467309	7.05418	5.21371	0.234788	7.98647	5.52545	0.692061	#N/A	10	ENSG00000157150	TIMP4	protein_coding	TIMP metallopeptidase inhibitor 4 [Source:HGNC Symbol;Acc:HGNC:11823]
ELFN1	#N/A	#N/A	2.29336	#N/A	0.765329	0.780761	#N/A	3.52193	7.25299	3.57788	0.234592	3.70487	2.03005	2.32837	#N/A	10	ENSG00000225968	ELFN1	protein_coding	extracellular leucine rich repeat and fibronectin type III domain containing 1 [Source:HGNC Symbol;Acc:HGNC:33154]
SFPQ	#N/A	#N/A	#N/A	0.356981	#N/A	0.351278	1.13484	0.252914	0.248568	0.288529	0.702704	0.234499	0.295546	0.240288	#N/A	10	ENSG00000116560	SFPQ	protein_coding	splicing factor proline and glutamine rich [Source:HGNC Symbol;Acc:HGNC:10774]
TRIP4	#N/A	#N/A	#N/A	#N/A	0.234421	0.66971	1.11366	0.296936	0.625752	0.577139	0.555677	0.784188	1.01099	1.10651	#N/A	10	ENSG00000103671	TRIP4	protein_coding	thyroid hormone receptor interactor 4 [Source:HGNC Symbol;Acc:HGNC:12310]
XPC	#N/A	0.234153	#N/A	#N/A	#N/A	0.643692	1.34949	0.714769	0.790153	0.62246	1.01128	0.690403	0.641296	0.635626	#N/A	10	ENSG00000154767	XPC	protein_coding	XPC complex subunit, DNA damage recognition and repair factor [Source:HGNC Symbol;Acc:HGNC:12816]
WASHC5	#N/A	0.23226	#N/A	#N/A	#N/A	0.769491	1.43342	0.591898	0.506772	0.630425	0.840672	0.628399	0.822931	0.691151	#N/A	10	ENSG00000164961	WASHC5	protein_coding	WASH complex subunit 5 [Source:HGNC Symbol;Acc:HGNC:28984]
NR1D2	0.838095	0.780092	0.531071	0.976075	0.748228	0.311817	0.805032	0.371581	#N/A	0.232098	0.729222	#N/A	#N/A	#N/A	#N/A	10	ENSG00000174738	NR1D2	protein_coding	nuclear receptor subfamily 1 group D member 2 [Source:HGNC Symbol;Acc:HGNC:7963]
PRPF6	#N/A	#N/A	0.412195	0.584524	#N/A	0.265753	1.58574	0.25133	0.249436	0.303096	0.6918	#N/A	0.283041	0.231341	#N/A	10	ENSG00000101161	PRPF6	protein_coding	pre-mRNA processing factor 6 [Source:HGNC Symbol;Acc:HGNC:15860]
CDKN2D	#N/A	#N/A	0.56335	#N/A	0.714751	0.482426	#N/A	7.49868	6.81367	3.83152	0.229931	6.32621	5.16601	0.993785	#N/A	10	ENSG00000129355	CDKN2D	protein_coding	cyclin dependent kinase inhibitor 2D [Source:HGNC Symbol;Acc:HGNC:1790]
HOTAIR	#N/A	1.77838	#N/A	0.401991	#N/A	1.58731	#N/A	3.09052	3.45575	2.94637	0.227442	2.44925	1.63166	1.37799	#N/A	10	ENSG00000228630	HOTAIR	lncRNA	HOX transcript antisense RNA [Source:HGNC Symbol;Acc:HGNC:33510]
VTI1A	#N/A	#N/A	#N/A	#N/A	0.398376	0.419042	1.6813	0.385242	0.381987	0.447237	0.70024	0.227177	0.281205	0.364312	#N/A	10	ENSG00000151532	VTI1A	protein_coding	vesicle transport through interaction with t-SNAREs 1A [Source:HGNC Symbol;Acc:HGNC:17792]
MACROH2A1	#N/A	#N/A	0.22667	#N/A	#N/A	0.752394	1.15225	0.642475	0.972699	1.17581	1.02117	0.705713	1.18724	0.60357	#N/A	10	ENSG00000113648	MACROH2A1	protein_coding	macroH2A.1 histone [Source:HGNC Symbol;Acc:HGNC:4740]
XPO6	#N/A	#N/A	0.226353	#N/A	#N/A	0.435688	2.24784	0.4598	0.487255	0.502722	0.720896	0.468981	0.607653	0.525121	#N/A	10	ENSG00000169180	XPO6	protein_coding	exportin 6 [Source:HGNC Symbol;Acc:HGNC:19733]
WWTR1-AS1	#N/A	0.878369	0.959295	0.225394	#N/A	0.538028	#N/A	0.954238	1.68848	0.927096	#N/A	1.91985	0.790242	1.40333	#N/A	10	ENSG00000241313	WWTR1-AS1	lncRNA	WWTR1 antisense RNA 1 [Source:HGNC Symbol;Acc:HGNC:41035]
ARMH4	#N/A	#N/A	#N/A	0.471171	#N/A	0.475424	1.44168	0.32037	0.224273	0.310581	0.714971	0.239136	0.336243	0.290562	#N/A	10	ENSG00000139971	ARMH4	protein_coding	armadillo like helical domain containing 4 [Source:HGNC Symbol;Acc:HGNC:19846]
ENDOV	#N/A	0.795688	0.325623	0.636	#N/A	0.712494	1.63292	#N/A	0.250059	0.22424	#N/A	0.602728	0.581367	0.878142	#N/A	10	ENSG00000173818	ENDOV	protein_coding	endonuclease V [Source:HGNC Symbol;Acc:HGNC:26640]
PUF60#179950	0.223567	#N/A	#N/A	0.858031	#N/A	4.23081	#N/A	2.7831	2.65129	1.49215	0.936849	3.06716	1.56058	2.29055	#N/A	10	ENSG00000179950	PUF60	protein_coding	poly(U) binding splicing factor 60 [Source:HGNC Symbol;Acc:HGNC:17042]
CDC40	#N/A	0.220662	#N/A	#N/A	#N/A	0.750828	1.06268	0.605813	0.512005	0.74029	0.647815	0.393651	0.616226	0.440813	#N/A	10	ENSG00000168438	CDC40	protein_coding	cell division cycle 40 [Source:HGNC Symbol;Acc:HGNC:17350]
ZNF141	1.06728	0.220502	#N/A	#N/A	#N/A	0.631265	0.832822	0.528217	0.840228	0.81592	#N/A	0.52868	0.678717	0.747947	#N/A	10	ENSG00000131127	ZNF141	protein_coding	zinc finger protein 141 [Source:HGNC Symbol;Acc:HGNC:12926]
NISCH	#N/A	#N/A	#N/A	#N/A	0.300365	0.749034	2.54224	0.363428	0.311655	0.215436	0.94363	0.727819	0.602986	0.837839	#N/A	10	ENSG00000010322	NISCH	protein_coding	nischarin [Source:HGNC Symbol;Acc:HGNC:18006]
TUT7	#N/A	#N/A	#N/A	#N/A	0.2595	0.315881	1.23116	0.248806	0.30851	0.455559	0.505537	0.215353	0.332962	0.280768	#N/A	10	ENSG00000083223	TUT7	protein_coding	terminal uridylyl transferase 7 [Source:HGNC Symbol;Acc:HGNC:25817]
TMEM135	#N/A	#N/A	#N/A	0.939208	0.215344	0.353141	0.971866	#N/A	0.437637	0.433472	0.606244	0.320586	0.379738	0.584618	#N/A	10	ENSG00000166575	TMEM135	protein_coding	transmembrane protein 135 [Source:HGNC Symbol;Acc:HGNC:26167]
PJVK	#N/A	2.14109	#N/A	2.08882	0.746948	0.377764	#N/A	0.214354	0.392331	0.396531	#N/A	0.386894	0.38248	0.461572	#N/A	10	ENSG00000204311	PJVK	protein_coding	pejvakin [Source:HGNC Symbol;Acc:HGNC:29502]
S100PBP	#N/A	#N/A	#N/A	#N/A	0.572779	0.277957	1.67819	0.446643	0.609815	0.591484	0.799264	0.212529	0.263769	0.286043	#N/A	10	ENSG00000116497	S100PBP	protein_coding	S100P binding protein [Source:HGNC Symbol;Acc:HGNC:25768]
XPO7	#N/A	#N/A	0.268231	#N/A	#N/A	0.390564	0.861071	0.215472	0.257672	0.211713	0.684774	0.307747	0.338888	0.475502	#N/A	10	ENSG00000130227	XPO7	protein_coding	exportin 7 [Source:HGNC Symbol;Acc:HGNC:14108]
#277526	#N/A	#N/A	#N/A	0.327371	0.41319	0.262686	#N/A	4.59572	4.43473	3.0356	0.209869	6.18355	2.17066	0.801476	#N/A	10	ENSG00000277526		lncRNA	long intergenic non-protein coding RNA 3021 [Source:NCBI gene (formerly Entrezgene);Acc:101927815]
CHD8	#N/A	#N/A	0.209549	#N/A	#N/A	0.380451	1.52906	0.413579	0.355506	0.360474	0.660976	0.296131	0.355587	0.416058	#N/A	10	ENSG00000100888	CHD8	protein_coding	chromodomain helicase DNA binding protein 8 [Source:HGNC Symbol;Acc:HGNC:20153]
RNF130	#N/A	#N/A	0.208908	#N/A	0.442456	0.487928	#N/A	0.293209	0.524519	0.526132	0.469565	0.511072	0.64732	0.663978	#N/A	10	ENSG00000113269	RNF130	protein_coding	ring finger protein 130 [Source:HGNC Symbol;Acc:HGNC:18280]
USP3	#N/A	0.208078	#N/A	#N/A	#N/A	0.46157	0.624049	0.498896	0.61919	0.594005	0.732109	0.322876	0.414401	0.381278	#N/A	10	ENSG00000140455	USP3	protein_coding	ubiquitin specific peptidase 3 [Source:HGNC Symbol;Acc:HGNC:12626]
CSGALNACT2	#N/A	0.205241	#N/A	#N/A	#N/A	1.0899	0.927889	0.926482	1.01614	1.04941	1.18962	1.02647	1.07839	1.05427	#N/A	10	ENSG00000169826	CSGALNACT2	protein_coding	chondroitin sulfate N-acetylgalactosaminyltransferase 2 [Source:HGNC Symbol;Acc:HGNC:24292]
SCYL2	#N/A	#N/A	0.449628	0.341874	0.733193	0.497039	1.05276	#N/A	0.204216	#N/A	0.499846	0.243399	0.387935	0.34647	#N/A	10	ENSG00000136021	SCYL2	protein_coding	SCY1 like pseudokinase 2 [Source:HGNC Symbol;Acc:HGNC:19286]
#286540	#N/A	#N/A	#N/A	0.398836	0.519828	0.509005	#N/A	0.686276	1.5324	0.833744	0.203711	0.692217	0.772555	0.583192	#N/A	10	ENSG00000286540		lncRNA	novel transcript
KCNK1	#N/A	#N/A	#N/A	0.235394	#N/A	0.263861	0.202921	3.61019	4.20162	2.80369	0.226964	2.65165	1.66807	1.52991	#N/A	10	ENSG00000135750	KCNK1	protein_coding	potassium two pore domain channel subfamily K member 1 [Source:HGNC Symbol;Acc:HGNC:6272]
ANAPC4	#N/A	0.202911	#N/A	#N/A	#N/A	0.777025	1.41336	0.954713	1.0582	0.957783	1.39658	0.869409	0.911007	0.914748	#N/A	10	ENSG00000053900	ANAPC4	protein_coding	anaphase promoting complex subunit 4 [Source:HGNC Symbol;Acc:HGNC:19990]
CIDEC	#N/A	1.09509	0.760625	#N/A	#N/A	1.16096	#N/A	4.30691	3.96547	3.68181	0.202513	4.62372	2.21702	2.76446	#N/A	10	ENSG00000187288	CIDEC	protein_coding	cell death inducing DFFA like effector c [Source:HGNC Symbol;Acc:HGNC:24229]
INAFM2	#N/A	#N/A	0.326606	#N/A	0.214559	0.211484	#N/A	3.35137	1.08141	1.50454	0.201441	0.827101	0.726938	0.521947	#N/A	10	ENSG00000259330	INAFM2	protein_coding	InaF motif containing 2 [Source:HGNC Symbol;Acc:HGNC:35165]
ENSA	#N/A	0.201331	#N/A	0.359548	#N/A	1.60535	#N/A	1.57043	1.6341	1.98661	2.02081	1.45022	1.97264	1.49039	#N/A	10	ENSG00000143420	ENSA	protein_coding	endosulfine alpha [Source:HGNC Symbol;Acc:HGNC:3360]
DOC2A	#N/A	#N/A	1.75366	#N/A	0.273046	0.984514	#N/A	3.1984	2.3077	2.48009	0.200116	1.88003	1.41446	1.60217	#N/A	10	ENSG00000149927	DOC2A	protein_coding	double C2 domain alpha [Source:HGNC Symbol;Acc:HGNC:2985]
TRIM6	#N/A	#N/A	#N/A	0.25814	0.583562	0.425646	#N/A	1.98139	2.58928	1.77546	0.199939	2.51289	1.46293	0.812516	#N/A	10	ENSG00000121236	TRIM6	protein_coding	tripartite motif containing 6 [Source:HGNC Symbol;Acc:HGNC:16277]
TRNAU1AP	#N/A	0.303737	0.199504	0.561866	#N/A	0.20326	1.29231	0.275439	0.275561	0.223578	0.871502	0.199971	#N/A	#N/A	#N/A	10	ENSG00000180098	TRNAU1AP	protein_coding	tRNA selenocysteine 1 associated protein 1 [Source:HGNC Symbol;Acc:HGNC:30813]
UPF2	#N/A	#N/A	0.19943	#N/A	#N/A	0.408768	1.5895	0.385178	0.293647	0.312424	0.972979	0.232223	0.283297	0.361672	#N/A	10	ENSG00000151461	UPF2	protein_coding	UPF2 regulator of nonsense mediated mRNA decay [Source:HGNC Symbol;Acc:HGNC:17854]
TNFSF15	#N/A	1.04411	#N/A	#N/A	0.268865	0.253429	#N/A	4.24656	0.650565	0.791487	0.199028	4.0818	0.364187	0.38785	#N/A	10	ENSG00000181634	TNFSF15	protein_coding	TNF superfamily member 15 [Source:HGNC Symbol;Acc:HGNC:11931]
LINC01597	#N/A	1.94262	#N/A	#N/A	0.436678	0.583652	#N/A	6.6099	0.836723	0.670411	0.197802	5.63841	3.8148	1.85399	#N/A	10	ENSG00000205611	LINC01597	lncRNA	long intergenic non-protein coding RNA 1597 [Source:HGNC Symbol;Acc:HGNC:51594]
ZBTB7A	#N/A	#N/A	0.197128	#N/A	#N/A	1.18773	1.77526	1.37891	1.42125	1.53781	1.18855	1.17254	1.61733	1.30301	#N/A	10	ENSG00000178951	ZBTB7A	protein_coding	zinc finger and BTB domain containing 7A [Source:HGNC Symbol;Acc:HGNC:18078]
CNOT10	#N/A	0.196154	#N/A	#N/A	#N/A	0.763842	1.14559	0.64885	0.71537	0.713003	1.19104	0.507141	0.523297	0.561501	#N/A	10	ENSG00000182973	CNOT10	protein_coding	CCR4-NOT transcription complex subunit 10 [Source:HGNC Symbol;Acc:HGNC:23817]
TNS2-AS1	#N/A	0.389719	#N/A	0.882718	0.339772	0.348832	1.55594	0.320907	#N/A	#N/A	0.533007	0.195065	0.257498	0.32075	#N/A	10	ENSG00000257337	TNS2-AS1	lncRNA	TNS2 antisense RNA 1 [Source:HGNC Symbol;Acc:HGNC:27464]
OSR2	#N/A	0.892389	#N/A	0.235288	#N/A	0.62185	#N/A	2.95061	3.79491	1.70956	0.194388	1.80965	1.2168	1.3536	#N/A	10	ENSG00000164920	OSR2	protein_coding	odd-skipped related transciption factor 2 [Source:HGNC Symbol;Acc:HGNC:15830]
CTDSP2	#N/A	0.235298	0.193365	0.993621	0.571588	0.216742	1.42853	0.493249	0.40286	0.468761	0.984374	#N/A	#N/A	#N/A	#N/A	10	ENSG00000175215	CTDSP2	protein_coding	CTD small phosphatase 2 [Source:HGNC Symbol;Acc:HGNC:17077]
FMO1	#N/A	1.52941	#N/A	#N/A	0.606442	0.39259	#N/A	6.0018	5.14842	3.23725	0.192874	4.95406	3.80788	1.389	#N/A	10	ENSG00000010932	FMO1	protein_coding	flavin containing dimethylaniline monoxygenase 1 [Source:HGNC Symbol;Acc:HGNC:3769]
TASOR2	#N/A	#N/A	#N/A	0.192526	#N/A	0.334275	1.47927	0.350115	0.386509	0.441934	0.740818	0.212514	0.285004	0.3859	#N/A	10	ENSG00000108021	TASOR2	protein_coding	transcription activation suppressor family member 2 [Source:HGNC Symbol;Acc:HGNC:23484]
#273748	#N/A	#N/A	#N/A	0.293495	#N/A	0.469818	0.911686	0.191122	0.310276	0.354068	0.48546	0.263284	0.353866	0.404018	#N/A	10	ENSG00000273748		protein_coding
TMEM26	#N/A	#N/A	0.75589	#N/A	0.311365	0.380387	#N/A	3.524	4.27624	0.825933	0.190349	5.64992	1.85192	0.563072	#N/A	10	ENSG00000196932	TMEM26	protein_coding	transmembrane protein 26 [Source:HGNC Symbol;Acc:HGNC:28550]
CRHBP	#N/A	#N/A	1.12859	#N/A	0.657882	0.476974	#N/A	4.76393	4.28516	3.22272	0.19032	4.79331	1.83594	0.719834	#N/A	10	ENSG00000145708	CRHBP	protein_coding	corticotropin releasing hormone binding protein [Source:HGNC Symbol;Acc:HGNC:2356]
NBEA	1.62983	#N/A	0.344828	0.876118	#N/A	0.458631	#N/A	#N/A	0.216779	0.189082	0.623911	0.425571	0.532209	0.567101	#N/A	10	ENSG00000172915	NBEA	protein_coding	neurobeachin [Source:HGNC Symbol;Acc:HGNC:7648]
DOLK	#N/A	#N/A	0.944594	#N/A	0.579442	0.849449	#N/A	2.20136	0.976609	1.90226	0.188971	2.31951	2.67192	1.26202	#N/A	10	ENSG00000175283	DOLK	protein_coding	dolichol kinase [Source:HGNC Symbol;Acc:HGNC:23406]
DUSP23	#N/A	#N/A	0.537893	#N/A	0.551336	0.684974	#N/A	5.35096	4.55063	1.43894	0.188203	0.399556	2.74427	0.381244	#N/A	10	ENSG00000158716	DUSP23	protein_coding	dual specificity phosphatase 23 [Source:HGNC Symbol;Acc:HGNC:21480]
LOXHD1	#N/A	#N/A	0.904604	#N/A	0.601514	0.679709	#N/A	2.67739	3.07231	1.83478	0.188056	1.76324	1.01666	2.20976	#N/A	10	ENSG00000167210	LOXHD1	protein_coding	lipoxygenase homology PLAT domains 1 [Source:HGNC Symbol;Acc:HGNC:26521]
TMC8	#N/A	#N/A	0.731457	#N/A	0.383549	1.1534	#N/A	4.00422	5.91868	3.3003	0.187789	3.07955	1.61784	1.58035	#N/A	10	ENSG00000167895	TMC8	protein_coding	transmembrane channel like 8 [Source:HGNC Symbol;Acc:HGNC:20474]
C6orf141	#N/A	#N/A	1.60939	0.241641	#N/A	0.744376	#N/A	5.02426	4.56273	3.10378	0.186757	3.04028	2.78957	1.84346	#N/A	10	ENSG00000197261	C6orf141	protein_coding	chromosome 6 open reading frame 141 [Source:HGNC Symbol;Acc:HGNC:21351]
SNAPC3	#N/A	#N/A	0.183592	0.349138	#N/A	0.401001	#N/A	0.226613	0.255559	0.231715	0.598508	0.185769	0.289238	0.381232	#N/A	10	ENSG00000164975	SNAPC3	protein_coding	small nuclear RNA activating complex polypeptide 3 [Source:HGNC Symbol;Acc:HGNC:11136]
#287059	#N/A	#N/A	0.741852	0.185878	#N/A	0.216726	#N/A	4.72882	0.584245	0.655301	0.183314	4.16123	0.736163	0.304894	#N/A	10	ENSG00000287059		lncRNA	novel transcript
ANGPTL8	#N/A	#N/A	0.620852	0.229994	#N/A	0.327629	#N/A	5.3512	0.733875	1.26081	0.183016	5.81768	0.667055	0.680753	#N/A	10	ENSG00000130173	ANGPTL8	protein_coding	angiopoietin like 8 [Source:HGNC Symbol;Acc:HGNC:24933]
KCTD3	#N/A	#N/A	#N/A	0.971285	#N/A	0.364026	0.825971	0.225215	0.314243	0.388822	0.448968	0.181365	0.365909	0.37694	#N/A	10	ENSG00000136636	KCTD3	protein_coding	potassium channel tetramerization domain containing 3 [Source:HGNC Symbol;Acc:HGNC:21305]
SF3B1	#N/A	0.180989	#N/A	#N/A	#N/A	0.844045	1.49345	0.911716	0.779455	1.00715	1.50288	0.615148	0.823208	0.715123	#N/A	10	ENSG00000115524	SF3B1	protein_coding	splicing factor 3b subunit 1 [Source:HGNC Symbol;Acc:HGNC:10768]
#217455	#N/A	0.944388	#N/A	#N/A	0.595588	0.352351	#N/A	3.35682	4.75912	2.2414	0.180102	4.31296	1.81156	1.73014	#N/A	10	ENSG00000217455		lncRNA	novel transcript
SEC63	#N/A	#N/A	#N/A	0.281866	#N/A	0.413123	1.72364	0.215204	0.212809	0.299552	0.513085	0.179178	0.267634	0.283146	#N/A	10	ENSG00000025796	SEC63	protein_coding	SEC63 homolog, protein translocation regulator [Source:HGNC Symbol;Acc:HGNC:21082]
ZBTB7C-AS1	#N/A	0.472265	#N/A	0.17866	#N/A	0.247462	#N/A	3.61361	2.68744	0.486252	0.182066	3.98901	0.610506	0.285462	#N/A	10	ENSG00000286583	ZBTB7C-AS1	lncRNA	ZBTB7C antisense RNA 1 [Source:HGNC Symbol;Acc:HGNC:55846]
AMBP	#N/A	0.725795	#N/A	0.221873	#N/A	0.60485	#N/A	1.60318	1.73513	1.49773	0.176977	1.25948	0.969362	1.12978	#N/A	10	ENSG00000106927	AMBP	protein_coding	alpha-1-microglobulin/bikunin precursor [Source:HGNC Symbol;Acc:HGNC:453]
PNP	#N/A	#N/A	0.448796	#N/A	0.313236	0.254454	#N/A	0.445389	0.360666	0.461402	0.175918	5.12646	2.44754	0.264516	#N/A	10	ENSG00000198805	PNP	protein_coding	purine nucleoside phosphorylase [Source:HGNC Symbol;Acc:HGNC:7892]
#254135	#N/A	#N/A	#N/A	0.222378	0.221832	0.37726	#N/A	2.93328	2.99732	1.29348	0.175285	1.34673	1.09838	1.05446	#N/A	10	ENSG00000254135		lncRNA	novel transcript
TAX1BP1	#N/A	0.288931	0.210752	#N/A	0.273131	0.355786	1.08401	#N/A	#N/A	0.212651	0.556048	0.173929	0.51185	0.313453	#N/A	10	ENSG00000106052	TAX1BP1	protein_coding	Tax1 binding protein 1 [Source:HGNC Symbol;Acc:HGNC:11575]
RBM27	#N/A	0.256852	0.368563	0.281519	0.38786	#N/A	1.09954	0.275766	0.245863	0.315192	0.6347	#N/A	#N/A	0.171955	#N/A	10	ENSG00000091009	RBM27	protein_coding	RNA binding motif protein 27 [Source:HGNC Symbol;Acc:HGNC:29243]
CDC27	#N/A	#N/A	#N/A	#N/A	0.17122	0.667845	1.78669	0.613793	0.547956	0.607011	0.803497	0.501439	0.633873	0.548582	#N/A	10	ENSG00000004897	CDC27	protein_coding	cell division cycle 27 [Source:HGNC Symbol;Acc:HGNC:1728]
TRMT2B-AS1	#N/A	0.919113	#N/A	#N/A	#N/A	0.663558	0.170999	2.3034	2.73524	1.62897	0.291908	1.78767	1.19225	0.833431	#N/A	10	ENSG00000225839	TRMT2B-AS1	lncRNA	TRMT2B antisense RNA 1 [Source:HGNC Symbol;Acc:HGNC:41116]
CREBZF	#N/A	0.627816	#N/A	0.738961	#N/A	0.319429	1.67777	0.399987	0.219325	0.334823	0.695921	#N/A	0.170429	0.243023	#N/A	10	ENSG00000137504	CREBZF	protein_coding	CREB/ATF bZIP transcription factor [Source:HGNC Symbol;Acc:HGNC:24905]
TTC14	#N/A	0.169651	#N/A	#N/A	#N/A	0.947513	1.37476	0.428832	0.60955	0.644712	0.747044	0.843959	1.05612	1.18179	#N/A	10	ENSG00000163728	TTC14	protein_coding	tetratricopeptide repeat domain 14 [Source:HGNC Symbol;Acc:HGNC:24697]
FRAT2	#N/A	#N/A	0.701366	#N/A	#N/A	1.18459	0.168403	2.53379	0.858398	1.04083	0.245592	1.61348	1.52176	1.60977	#N/A	10	ENSG00000181274	FRAT2	protein_coding	FRAT regulator of WNT signaling pathway 2 [Source:HGNC Symbol;Acc:HGNC:16048]
THEMIS#172673	#N/A	#N/A	0.58904	#N/A	0.45378	0.379872	#N/A	2.39409	0.374062	0.260975	0.167277	2.27918	0.712563	0.596792	#N/A	10	ENSG00000172673	THEMIS	protein_coding	thymocyte selection associated [Source:HGNC Symbol;Acc:HGNC:21569]
ABCC12	#N/A	0.40674	0.280161	0.179854	0.227932	0.166516	#N/A	#N/A	0.958785	0.545777	#N/A	0.296634	0.324882	0.39167	#N/A	10	ENSG00000140798	ABCC12	protein_coding	ATP binding cassette subfamily C member 12 [Source:HGNC Symbol;Acc:HGNC:14640]
LAPTM5	#N/A	#N/A	0.580677	#N/A	0.465343	0.330163	#N/A	0.858339	0.391944	0.338642	0.166426	5.58819	1.09144	0.780899	#N/A	10	ENSG00000162511	LAPTM5	protein_coding	lysosomal protein transmembrane 5 [Source:HGNC Symbol;Acc:HGNC:29612]
TAOK1	#N/A	#N/A	#N/A	#N/A	0.256999	0.279047	1.53889	0.172223	0.168389	0.192096	0.536237	0.165597	0.229258	0.304531	#N/A	10	ENSG00000160551	TAOK1	protein_coding	TAO kinase 1 [Source:HGNC Symbol;Acc:HGNC:29259]
GOLGB1	#N/A	#N/A	0.165265	0.572414	#N/A	0.592626	#N/A	0.453269	0.51924	0.653759	0.860594	0.462286	0.590169	0.59772	#N/A	10	ENSG00000173230	GOLGB1	protein_coding	golgin B1 [Source:HGNC Symbol;Acc:HGNC:4429]
MROH9	#N/A	#N/A	#N/A	0.356767	#N/A	0.572069	0.164889	2.85328	3.97253	2.00168	0.21276	3.55356	2.6562	2.62284	#N/A	10	ENSG00000117501	MROH9	protein_coding	maestro heat like repeat family member 9 [Source:HGNC Symbol;Acc:HGNC:26287]
C3AR1	#N/A	0.330626	0.242459	#N/A	#N/A	0.191345	#N/A	0.735337	0.235573	0.22025	0.164648	1.70236	1.08012	0.18127	#N/A	10	ENSG00000171860	C3AR1	protein_coding	complement C3a receptor 1 [Source:HGNC Symbol;Acc:HGNC:1319]
APOC1	#N/A	1.1258	#N/A	0.424473	#N/A	0.421963	#N/A	4.10721	0.685346	0.973876	0.164242	5.74846	1.41265	0.503105	#N/A	10	ENSG00000130208	APOC1	protein_coding	apolipoprotein C1 [Source:HGNC Symbol;Acc:HGNC:607]
FAM135A	0.934641	#N/A	0.164063	#N/A	#N/A	0.447803	0.679426	0.192895	0.297781	0.395454	#N/A	0.287269	0.395915	0.480508	#N/A	10	ENSG00000082269	FAM135A	protein_coding	family with sequence similarity 135 member A [Source:HGNC Symbol;Acc:HGNC:21084]
SLC19A3	#N/A	0.76778	#N/A	0.306955	#N/A	0.259634	#N/A	4.03347	3.70481	2.54112	0.164005	3.39205	0.891712	1.05466	#N/A	10	ENSG00000135917	SLC19A3	protein_coding	solute carrier family 19 member 3 [Source:HGNC Symbol;Acc:HGNC:16266]
BBS1	#N/A	0.513857	#N/A	0.713411	#N/A	0.301981	1.82816	0.388652	0.377285	0.389568	1.04836	0.163999	#N/A	0.362881	#N/A	10	ENSG00000174483	BBS1	protein_coding	Bardet-Biedl syndrome 1 [Source:HGNC Symbol;Acc:HGNC:966]
ACBD3	#N/A	#N/A	#N/A	0.271193	#N/A	0.277304	0.635627	0.213918	0.217349	0.162525	0.642659	0.165204	0.194807	0.249804	#N/A	10	ENSG00000182827	ACBD3	protein_coding	acyl-CoA binding domain containing 3 [Source:HGNC Symbol;Acc:HGNC:15453]
CARD16	#N/A	#N/A	0.618612	#N/A	0.288054	0.222906	#N/A	0.270322	0.261329	0.249903	0.161896	0.273026	0.250887	0.236567	#N/A	10	ENSG00000204397	CARD16	protein_coding	caspase recruitment domain family member 16 [Source:HGNC Symbol;Acc:HGNC:33701]
CHM	#N/A	#N/A	#N/A	0.264684	#N/A	0.226998	0.678539	0.167334	0.236157	0.229807	0.43071	0.159886	0.265786	0.216249	#N/A	10	ENSG00000188419	CHM	protein_coding	CHM Rab escort protein [Source:HGNC Symbol;Acc:HGNC:1940]
CTDSPL2	0.563457	#N/A	0.159728	0.255242	#N/A	#N/A	1.65583	0.293787	0.264896	0.348037	0.588743	#N/A	0.209294	0.16108	#N/A	10	ENSG00000137770	CTDSPL2	protein_coding	CTD small phosphatase like 2 [Source:HGNC Symbol;Acc:HGNC:26936]
NSD3	0.566763	#N/A	#N/A	0.221786	#N/A	0.276376	1.14717	0.213839	0.158878	0.250546	0.63316	#N/A	0.180619	0.180004	#N/A	10	ENSG00000147548	NSD3	protein_coding	nuclear receptor binding SET domain protein 3 [Source:HGNC Symbol;Acc:HGNC:12767]
PCGF3-AS1	#N/A	#N/A	#N/A	0.356061	#N/A	0.348142	1.32313	0.397823	0.485526	0.610397	0.861153	0.162749	0.157317	0.281816	#N/A	10	ENSG00000249592	PCGF3-AS1	lncRNA	PCGF3 antisense RNA 1 [Source:HGNC Symbol;Acc:HGNC:56108]
ZNF710	1.72465	1.01622	0.220109	#N/A	#N/A	#N/A	#N/A	0.294553	0.448241	0.336319	0.838076	0.153465	0.232902	0.311738	#N/A	10	ENSG00000140548	ZNF710	protein_coding	zinc finger protein 710 [Source:HGNC Symbol;Acc:HGNC:25352]
SLC52A3	#N/A	#N/A	0.287807	0.202713	0.1521	0.228572	#N/A	3.32201	0.386731	0.267405	#N/A	2.79508	0.560594	0.313946	#N/A	10	ENSG00000101276	SLC52A3	protein_coding	solute carrier family 52 member 3 [Source:HGNC Symbol;Acc:HGNC:16187]
PRPF18	#N/A	0.272525	0.354589	0.560434	#N/A	#N/A	0.917978	0.151954	0.176094	0.190617	0.509888	#N/A	0.188464	0.196387	#N/A	10	ENSG00000165630	PRPF18	protein_coding	pre-mRNA processing factor 18 [Source:HGNC Symbol;Acc:HGNC:17351]
GNAQ	#N/A	#N/A	0.15068	#N/A	#N/A	1.22192	1.44986	0.903345	1.00267	1.12782	1.12431	0.70105	0.836035	0.737694	#N/A	10	ENSG00000156052	GNAQ	protein_coding	G protein subunit alpha q [Source:HGNC Symbol;Acc:HGNC:4390]
H2AZ1	#N/A	#N/A	0.904621	#N/A	#N/A	0.657001	0.15019	6.38432	3.92965	2.68313	0.185716	4.36407	1.17165	0.767114	#N/A	10	ENSG00000164032	H2AZ1	protein_coding	H2A.Z variant histone 1 [Source:HGNC Symbol;Acc:HGNC:4741]
SSR4	#N/A	#N/A	#N/A	#N/A	0.660815	0.241053	0.15008	0.237091	4.00581	1.06782	0.173065	0.306421	3.13256	0.243686	#N/A	10	ENSG00000180879	SSR4	protein_coding	signal sequence receptor subunit 4 [Source:HGNC Symbol;Acc:HGNC:11326]
C1QTNF9	#N/A	#N/A	0.419897	#N/A	0.186456	0.247266	#N/A	0.611737	0.495972	0.435001	0.150056	0.509769	1.0859	0.268566	#N/A	10	ENSG00000240654	C1QTNF9	protein_coding	C1q and TNF related 9 [Source:HGNC Symbol;Acc:HGNC:28732]
WAC	#N/A	#N/A	#N/A	#N/A	0.204242	0.233407	1.51912	0.201309	0.174894	0.259127	0.58886	0.147657	0.191122	0.251278	#N/A	10	ENSG00000095787	WAC	protein_coding	WW domain containing adaptor with coiled-coil [Source:HGNC Symbol;Acc:HGNC:17327]
CHD9	#N/A	#N/A	#N/A	0.699307	0.144616	0.257577	1.77407	0.237571	0.238988	0.33836	0.687099	#N/A	0.175984	0.222939	#N/A	10	ENSG00000177200	CHD9	protein_coding	chromodomain helicase DNA binding protein 9 [Source:HGNC Symbol;Acc:HGNC:25701]
TRIO	#N/A	#N/A	#N/A	0.209102	#N/A	0.52615	0.806295	0.143551	0.292816	0.24565	0.36893	0.429772	0.493363	0.671157	#N/A	10	ENSG00000038382	TRIO	protein_coding	trio Rho guanine nucleotide exchange factor [Source:HGNC Symbol;Acc:HGNC:12303]
SRP54	#N/A	#N/A	#N/A	0.246395	#N/A	0.344019	1.11058	0.250413	0.142841	0.227485	0.70854	0.195764	0.245267	0.315277	#N/A	10	ENSG00000100883	SRP54	protein_coding	signal recognition particle 54 [Source:HGNC Symbol;Acc:HGNC:11301]
TTC21B	#N/A	0.382854	#N/A	0.819128	#N/A	0.248562	1.07176	0.14311	0.150439	0.246977	0.446397	#N/A	0.13793	0.156924	#N/A	10	ENSG00000123607	TTC21B	protein_coding	tetratricopeptide repeat domain 21B [Source:HGNC Symbol;Acc:HGNC:25660]
TMEM165	#N/A	#N/A	0.137464	#N/A	#N/A	0.745051	0.842294	0.823938	0.76611	0.84861	1.04116	0.65233	0.753156	0.854448	#N/A	10	ENSG00000134851	TMEM165	protein_coding	transmembrane protein 165 [Source:HGNC Symbol;Acc:HGNC:30760]
WSB1	0.567562	#N/A	#N/A	#N/A	#N/A	0.247341	2.23239	0.346065	0.233612	0.362605	0.587688	0.137458	0.163842	0.34285	#N/A	10	ENSG00000109046	WSB1	protein_coding	WD repeat and SOCS box containing 1 [Source:HGNC Symbol;Acc:HGNC:19221]
C19orf33	#N/A	#N/A	0.43765	#N/A	0.135402	0.229557	#N/A	0.287231	0.276441	0.264441	0.175555	0.381188	0.267028	0.246275	#N/A	10	ENSG00000167644	C19orf33	protein_coding	chromosome 19 open reading frame 33 [Source:HGNC Symbol;Acc:HGNC:16668]
#269599	#N/A	#N/A	0.358134	0.201784	0.135118	0.229945	#N/A	0.538512	0.638383	0.459525	#N/A	1.20573	0.921174	0.453751	#N/A	10	ENSG00000269599		lncRNA	novel transcript, antisense to FARP1
TBX5	#N/A	0.231671	#N/A	#N/A	0.134294	0.19332	#N/A	0.317904	0.24176	0.221032	0.147443	0.852794	0.289144	0.189579	#N/A	10	ENSG00000089225	TBX5	protein_coding	T-box transcription factor 5 [Source:HGNC Symbol;Acc:HGNC:11604]
SENCR	#N/A	#N/A	0.135219	#N/A	0.133058	0.199984	#N/A	0.241231	0.251169	0.23599	0.14618	0.287121	0.24037	0.168818	#N/A	10	ENSG00000254703	SENCR	lncRNA	smooth muscle and endothelial cell enriched migration/differentiation-associated lncRNA [Source:HGNC Symbol;Acc:HGNC:44177]
C4orf3	#N/A	0.719637	#N/A	#N/A	#N/A	0.231272	0.132827	0.321023	0.752572	0.740024	0.178983	4.61738	1.78888	0.563816	#N/A	10	ENSG00000164096	C4orf3	protein_coding	chromosome 4 open reading frame 3 [Source:HGNC Symbol;Acc:HGNC:19225]
IMPDH2	#N/A	0.212445	0.139033	0.132718	#N/A	0.148637	#N/A	0.220293	0.197201	0.52565	#N/A	0.69075	0.413236	0.190396	#N/A	10	ENSG00000178035	IMPDH2	protein_coding	inosine monophosphate dehydrogenase 2 [Source:HGNC Symbol;Acc:HGNC:6053]
NKTR	0.639045	#N/A	#N/A	#N/A	#N/A	0.213251	1.48433	0.260596	0.298361	0.31025	0.65817	0.12998	0.183338	0.257375	#N/A	10	ENSG00000114857	NKTR	protein_coding	natural killer cell triggering receptor [Source:HGNC Symbol;Acc:HGNC:7833]
SECISBP2	0.681907	#N/A	0.198019	0.32052	#N/A	0.286213	1.66213	0.200966	#N/A	0.190313	0.621079	0.129435	#N/A	0.159319	#N/A	10	ENSG00000187742	SECISBP2	protein_coding	SECIS binding protein 2 [Source:HGNC Symbol;Acc:HGNC:30972]
NKD2#145506	#N/A	0.1281	#N/A	0.172884	0.147601	0.195362	#N/A	0.306686	0.245832	0.197767	#N/A	0.85631	0.210324	0.208202	#N/A	10	ENSG00000145506	NKD2	protein_coding	NKD inhibitor of WNT signaling pathway 2 [Source:HGNC Symbol;Acc:HGNC:17046]
METTL26	#N/A	1.19719	#N/A	#N/A	#N/A	0.218212	0.126947	0.319276	0.333567	1.32788	0.174995	0.505631	1.08513	0.668983	#N/A	10	ENSG00000130731	METTL26	protein_coding	methyltransferase like 26 [Source:HGNC Symbol;Acc:HGNC:14141]
FAM13B	0.594883	#N/A	0.249999	#N/A	#N/A	0.212946	#N/A	0.125646	0.175833	0.133104	0.343388	0.151395	0.153344	0.270701	#N/A	10	ENSG00000031003	FAM13B	protein_coding	family with sequence similarity 13 member B [Source:HGNC Symbol;Acc:HGNC:1335]
CRLF3	#N/A	0.283613	0.233489	#N/A	#N/A	0.263848	1.6402	0.149034	#N/A	0.318103	0.494535	0.124033	0.235874	0.24698	#N/A	10	ENSG00000176390	CRLF3	protein_coding	cytokine receptor like factor 3 [Source:HGNC Symbol;Acc:HGNC:17177]
FLT4	0.123413	#N/A	1.28067	#N/A	#N/A	2.00361	#N/A	4.5327	6.24397	3.19432	0.316795	6.91104	2.48277	3.10154	#N/A	10	ENSG00000037280	FLT4	protein_coding	fms related receptor tyrosine kinase 4 [Source:HGNC Symbol;Acc:HGNC:3767]
ANKIB1	#N/A	#N/A	#N/A	0.413913	#N/A	0.394873	0.645307	0.121276	0.208019	0.226093	0.285727	0.280422	0.400013	0.405872	#N/A	10	ENSG00000001629	ANKIB1	protein_coding	ankyrin repeat and IBR domain containing 1 [Source:HGNC Symbol;Acc:HGNC:22215]
SENP6	0.799761	0.366408	#N/A	0.358417	0.17326	0.197854	1.22923	#N/A	#N/A	#N/A	0.507115	0.12008	0.228301	0.329935	#N/A	10	ENSG00000112701	SENP6	protein_coding	SUMO specific peptidase 6 [Source:HGNC Symbol;Acc:HGNC:20944]
TNFRSF8	0.118293	#N/A	1.225	#N/A	#N/A	0.621309	#N/A	2.23493	3.05044	1.3769	0.181963	1.26855	0.554455	0.710812	#N/A	10	ENSG00000120949	TNFRSF8	protein_coding	TNF receptor superfamily member 8 [Source:HGNC Symbol;Acc:HGNC:11923]
SHPRH	#N/A	0.561328	0.44099	0.792031	#N/A	0.182111	1.14856	0.151361	0.116494	0.201273	0.521958	#N/A	#N/A	0.188638	#N/A	10	ENSG00000146414	SHPRH	protein_coding	SNF2 histone linker PHD RING helicase [Source:HGNC Symbol;Acc:HGNC:19336]
IRF2BP1	#N/A	0.318369	0.229716	0.115906	#N/A	0.202854	#N/A	0.449065	0.380181	0.310799	#N/A	0.426184	0.253308	0.189091	#N/A	10	ENSG00000170604	IRF2BP1	protein_coding	interferon regulatory factor 2 binding protein 1 [Source:HGNC Symbol;Acc:HGNC:21728]
STX8	#N/A	#N/A	0.115139	#N/A	#N/A	0.365852	1.73918	0.15318	0.239168	0.191094	0.391877	0.264211	0.251819	0.363158	#N/A	10	ENSG00000170310	STX8	protein_coding	syntaxin 8 [Source:HGNC Symbol;Acc:HGNC:11443]
ATRX	#N/A	#N/A	0.114738	0.165621	#N/A	0.181564	1.06258	0.178397	0.187278	0.285484	0.584187	#N/A	0.181137	0.192	#N/A	10	ENSG00000085224	ATRX	protein_coding	ATRX chromatin remodeler [Source:HGNC Symbol;Acc:HGNC:886]
LINC01339	#N/A	0.112678	0.138342	#N/A	0.119414	0.11439	#N/A	0.629372	0.308655	0.321692	#N/A	1.49844	0.591665	0.264171	#N/A	10	ENSG00000248555	LINC01339	lncRNA	long intergenic non-protein coding RNA 1339 [Source:HGNC Symbol;Acc:HGNC:50549]
CHCHD2	#N/A	0.487303	#N/A	0.129579	0.148966	0.25203	0.111686	1.08722	1.51486	#N/A	0.124453	2.53545	#N/A	0.143868	#N/A	10	ENSG00000106153	CHCHD2	protein_coding	coiled-coil-helix-coiled-coil-helix domain containing 2 [Source:HGNC Symbol;Acc:HGNC:21645]
VCAM1	0.111579	#N/A	#N/A	0.392864	#N/A	0.334811	#N/A	5.83925	0.797611	1.37732	0.179745	6.68634	4.0912	0.471813	#N/A	10	ENSG00000162692	VCAM1	protein_coding	vascular cell adhesion molecule 1 [Source:HGNC Symbol;Acc:HGNC:12663]
COA8	#N/A	0.125749	#N/A	0.150511	#N/A	0.130251	#N/A	0.225535	0.192538	0.191755	0.110396	0.202631	0.190237	0.159547	#N/A	10	ENSG00000256053	COA8	protein_coding	cytochrome c oxidase assembly factor 8 [Source:HGNC Symbol;Acc:HGNC:20492]
MRFAP1	#N/A	#N/A	#N/A	0.0984023	#N/A	0.181723	0.124328	0.210201	0.189485	0.135982	0.117908	0.206877	0.151443	0.194108	#N/A	10	ENSG00000179010	MRFAP1	protein_coding	Morf4 family associated protein 1 [Source:HGNC Symbol;Acc:HGNC:24549]
ERICH4	#N/A	#N/A	0.0951117	0.160842	0.139102	0.150026	#N/A	0.212105	0.168932	0.176276	#N/A	0.638333	0.159508	0.200299	#N/A	10	ENSG00000204978	ERICH4	protein_coding	glutamate rich 4 [Source:HGNC Symbol;Acc:HGNC:34497]
RAN	#N/A	#N/A	0.117999	#N/A	#N/A	0.15686	0.0935853	0.177353	0.165114	0.157462	0.116686	0.162103	0.137041	0.163248	#N/A	10	ENSG00000132341	RAN	protein_coding	RAN, member RAS oncogene family [Source:HGNC Symbol;Acc:HGNC:9846]
P2RX1	0.0933966	#N/A	0.889537	#N/A	0.400593	0.597813	#N/A	3.41578	2.8131	1.70683	#N/A	1.27055	0.616486	1.16817	#N/A	10	ENSG00000108405	P2RX1	protein_coding	purinergic receptor P2X 1 [Source:HGNC Symbol;Acc:HGNC:8533]
RPL34	#N/A	#N/A	0.0798949	0.0817579	#N/A	0.131768	0.107195	0.191108	0.155575	0.0877888	0.0983433	0.204821	#N/A	0.142481	#N/A	10	ENSG00000109475	RPL34	protein_coding	ribosomal protein L34 [Source:HGNC Symbol;Acc:HGNC:10340]
#287176	#N/A	#N/A	0.0685856	0.113617	#N/A	0.103361	#N/A	0.204685	0.136592	0.177643	0.126167	0.306728	0.166795	0.0768472	#N/A	10	ENSG00000287176		lncRNA	novel transcript
MT1F	0.0682512	#N/A	0.0841533	0.153634	#N/A	0.114858	#N/A	0.195201	0.210178	0.167013	#N/A	0.338171	0.186239	0.147114	#N/A	10	ENSG00000198417	MT1F	protein_coding	metallothionein 1F [Source:HGNC Symbol;Acc:HGNC:7398]
RPS6	#N/A	#N/A	0.0971178	#N/A	#N/A	0.120656	0.0643293	0.216119	0.204076	0.180772	0.0908982	0.227867	0.158085	0.167913	#N/A	10	ENSG00000137154	RPS6	protein_coding	ribosomal protein S6 [Source:HGNC Symbol;Acc:HGNC:10429]
#285890	#N/A	0.0606734	#N/A	0.124584	0.107567	0.14166	#N/A	0.149255	0.180101	0.153714	#N/A	0.183707	0.169477	0.155272	#N/A	10	ENSG00000285890		lncRNA	novel transcript
TSR3	#N/A	#N/A	0.0923521	#N/A	0.0581901	0.163898	#N/A	0.211511	0.203635	0.188246	0.144473	0.218715	0.164416	0.179021	#N/A	10	ENSG00000007520	TSR3	protein_coding	TSR3 ribosome maturation factor [Source:HGNC Symbol;Acc:HGNC:14175]
LINC01446	#N/A	#N/A	#N/A	0.166082	0.0630211	0.161483	#N/A	0.817859	0.23059	0.219387	0.0520786	0.765257	0.283591	0.217669	#N/A	10	ENSG00000205628	LINC01446	lncRNA	long intergenic non-protein coding RNA 1446 [Source:HGNC Symbol;Acc:HGNC:50773]
WDR83OS	#N/A	#N/A	0.0515204	#N/A	0.0582516	0.117235	#N/A	0.170211	0.112129	0.0914522	0.0873908	0.175595	0.117245	0.140089	#N/A	10	ENSG00000105583	WDR83OS	protein_coding	WD repeat domain 83 opposite strand [Source:HGNC Symbol;Acc:HGNC:30203]
RPL6	#N/A	#N/A	0.0546486	0.0497345	#N/A	0.137702	0.097277	0.152309	0.164472	0.0623113	0.10021	0.175413	#N/A	0.135419	#N/A	10	ENSG00000089009	RPL6	protein_coding	ribosomal protein L6 [Source:HGNC Symbol;Acc:HGNC:10362]
RPL26	#N/A	#N/A	0.0498809	#N/A	#N/A	0.0831278	0.0536595	0.119453	0.0938793	0.0628781	0.0475431	0.119265	0.0486307	0.0911891	#N/A	10	ENSG00000161970	RPL26	protein_coding	ribosomal protein L26 [Source:HGNC Symbol;Acc:HGNC:10327]
BTF3	#N/A	#N/A	0.0466857	0.0782403	#N/A	0.0905995	#N/A	0.142971	0.139369	0.0803819	0.065131	0.148031	0.0796826	0.115553	#N/A	10	ENSG00000145741	BTF3	protein_coding	basic transcription factor 3 [Source:HGNC Symbol;Acc:HGNC:1125]
RPL27	#N/A	#N/A	0.0490715	0.0421119	0.0363385	0.0801578	#N/A	0.116345	0.107752	0.0595016	#N/A	0.118147	0.0400575	0.0904543	#N/A	10	ENSG00000131469	RPL27	protein_coding	ribosomal protein L27 [Source:HGNC Symbol;Acc:HGNC:10328]
EPS8L2	#N/A	0.78465	#N/A	#N/A	#N/A	1.23474	0.0351324	1.83083	1.66943	0.906948	0.282444	2.17011	1.53632	1.35591	#N/A	10	ENSG00000177106	EPS8L2	protein_coding	EPS8 like 2 [Source:HGNC Symbol;Acc:HGNC:21296]
#241111	#N/A	#N/A	#N/A	4.56532	#N/A	4.97422	#N/A	4.3891	5.80914	4.46638	2.87774	4.38047	3.83829	3.55039	#N/A	9	ENSG00000241111		lncRNA	PRICKLE2 antisense RNA 1 [Source:NCBI gene (formerly Entrezgene);Acc:100652759]
TSPAN12	#N/A	#N/A	#N/A	2.8477	#N/A	5.36745	#N/A	6.27945	7.46934	6.50144	5.76485	6.42511	5.34141	5.86501	#N/A	9	ENSG00000106025	TSPAN12	protein_coding	tetraspanin 12 [Source:HGNC Symbol;Acc:HGNC:21641]
#280029	#N/A	#N/A	#N/A	4.22152	#N/A	3.0708	#N/A	3.5129	3.36292	2.98493	2.77901	5.12638	5.52227	4.72616	#N/A	9	ENSG00000280029		lncRNA	novel transcript, antisense to PCDHB5, PCDHB6, PCDHB7, PCDHB8, PCDHB9, PCDHB10, PCDHB11, PCDHB12, PCDHB13, PCDHB14 and PCDHB16
TYMP	#N/A	#N/A	#N/A	#N/A	#N/A	6.26002	2.71426	8.24175	8.5661	7.26442	5.99004	7.14112	5.79791	4.93635	#N/A	9	ENSG00000025708	TYMP	protein_coding	thymidine phosphorylase [Source:HGNC Symbol;Acc:HGNC:3148]
FAM171B	#N/A	#N/A	#N/A	2.63671	#N/A	5.60588	#N/A	6.16068	7.50764	5.92871	4.63948	6.82459	4.64398	4.92335	#N/A	9	ENSG00000144369	FAM171B	protein_coding	family with sequence similarity 171 member B [Source:HGNC Symbol;Acc:HGNC:29412]
FN1	#N/A	#N/A	#N/A	2.63139	#N/A	3.68701	#N/A	4.299	5.05655	5.27678	3.32265	4.22644	4.80294	3.92946	#N/A	9	ENSG00000115414	FN1	protein_coding	fibronectin 1 [Source:HGNC Symbol;Acc:HGNC:3778]
ARHGAP20	#N/A	#N/A	#N/A	3.03122	#N/A	3.40548	#N/A	5.92213	7.9882	5.87827	4.3289	4.32043	3.55724	2.58242	#N/A	9	ENSG00000137727	ARHGAP20	protein_coding	Rho GTPase activating protein 20 [Source:HGNC Symbol;Acc:HGNC:18357]
HS3ST1	#N/A	#N/A	#N/A	#N/A	3.50054	4.60603	#N/A	4.78763	5.50054	6.13215	2.57234	5.77166	6.37685	3.87086	#N/A	9	ENSG00000002587	HS3ST1	protein_coding	heparan sulfate-glucosamine 3-sulfotransferase 1 [Source:HGNC Symbol;Acc:HGNC:5194]
RFTN2	#N/A	#N/A	#N/A	3.37605	#N/A	4.3184	#N/A	4.24582	5.62579	4.58747	2.57173	4.98468	4.85805	4.39712	#N/A	9	ENSG00000162944	RFTN2	protein_coding	raftlin family member 2 [Source:HGNC Symbol;Acc:HGNC:26402]
S100A10	#N/A	#N/A	#N/A	#N/A	#N/A	6.72051	2.54691	10.5819	8.97689	9.15442	5.2345	9.87744	6.11635	10.8092	#N/A	9	ENSG00000197747	S100A10	protein_coding	S100 calcium binding protein A10 [Source:HGNC Symbol;Acc:HGNC:10487]
ODF2	#N/A	#N/A	#N/A	#N/A	#N/A	4.02288	2.49295	4.04056	5.19411	4.34341	2.69054	4.2276	3.88836	3.62683	#N/A	9	ENSG00000136811	ODF2	protein_coding	outer dense fiber of sperm tails 2 [Source:HGNC Symbol;Acc:HGNC:8114]
PITPNC1	#N/A	#N/A	#N/A	#N/A	#N/A	3.21586	2.41693	4.56786	5.45291	4.52261	3.90455	3.58386	2.88971	2.57818	#N/A	9	ENSG00000154217	PITPNC1	protein_coding	phosphatidylinositol transfer protein cytoplasmic 1 [Source:HGNC Symbol;Acc:HGNC:21045]
#234961	#N/A	#N/A	#N/A	#N/A	#N/A	4.87827	2.41147	9.0049	7.78837	6.49857	5.50615	6.46787	5.86388	6.6403	#N/A	9	ENSG00000234961		lncRNA	novel transcript
PPP1R18#146112	#N/A	#N/A	#N/A	#N/A	#N/A	6.36409	2.40398	7.25396	7.39528	6.7657	4.38131	7.26649	5.10148	6.0543	#N/A	9	ENSG00000146112	PPP1R18	protein_coding	protein phosphatase 1 regulatory subunit 18 [Source:HGNC Symbol;Acc:HGNC:29413]
#287778	#N/A	#N/A	#N/A	#N/A	3.21384	4.06293	#N/A	4.90705	6.44313	5.5701	2.36668	5.18096	3.57329	4.80317	#N/A	9	ENSG00000287778		lncRNA	novel transcript, antisense to HS3ST1
#250250	#N/A	#N/A	#N/A	2.83365	#N/A	6.13677	#N/A	8.23197	6.45754	5.70761	2.3234	6.20239	4.62932	5.06785	#N/A	9	ENSG00000250250		lncRNA	uncharacterized LOC101929472 [Source:NCBI gene (formerly Entrezgene);Acc:101929472]
DOCK9-AS1	#N/A	#N/A	#N/A	2.26725	#N/A	2.46361	#N/A	4.93537	5.17008	5.42039	2.7064	4.63811	6.48667	7.38185	#N/A	9	ENSG00000229918	DOCK9-AS1	lncRNA	DOCK9 antisense RNA 1 [Source:HGNC Symbol;Acc:HGNC:40672]
FAM111A	#N/A	#N/A	#N/A	#N/A	#N/A	4.82377	2.20933	6.24965	7.02779	6.13133	3.29836	5.97174	5.09616	4.03323	#N/A	9	ENSG00000166801	FAM111A	protein_coding	FAM111 trypsin like peptidase A [Source:HGNC Symbol;Acc:HGNC:24725]
IL16	#N/A	#N/A	#N/A	#N/A	2.19878	5.75148	#N/A	6.19254	6.92574	5.94429	2.82825	5.7831	4.58127	4.17826	#N/A	9	ENSG00000172349	IL16	protein_coding	interleukin 16 [Source:HGNC Symbol;Acc:HGNC:5980]
CDKN1C#129757	#N/A	#N/A	#N/A	#N/A	#N/A	5.84427	2.17548	6.79751	8.96254	5.72578	6.8147	9.10622	5.78463	10.2937	#N/A	9	ENSG00000129757	CDKN1C	protein_coding	cyclin dependent kinase inhibitor 1C [Source:HGNC Symbol;Acc:HGNC:1786]
FAM89A	#N/A	#N/A	2.12576	#N/A	#N/A	2.87231	#N/A	6.61108	6.98688	6.03924	3.74213	6.43171	3.91643	5.5729	#N/A	9	ENSG00000182118	FAM89A	protein_coding	family with sequence similarity 89 member A [Source:HGNC Symbol;Acc:HGNC:25057]
ZNF600	#N/A	#N/A	#N/A	#N/A	#N/A	4.82964	2.10398	3.60678	3.92655	3.82021	3.47414	3.28188	2.97855	3.29977	#N/A	9	ENSG00000189190	ZNF600	protein_coding	zinc finger protein 600 [Source:HGNC Symbol;Acc:HGNC:30951]
VILL	#N/A	#N/A	#N/A	#N/A	#N/A	5.35608	2.09179	5.24232	5.88004	4.20746	3.58538	5.81893	4.71529	4.8925	#N/A	9	ENSG00000136059	VILL	protein_coding	villin like [Source:HGNC Symbol;Acc:HGNC:30906]
CLSTN3#139182	#N/A	#N/A	#N/A	#N/A	#N/A	4.32321	2.08169	6.68771	7.69385	6.42236	3.04231	6.0118	4.99368	4.83037	#N/A	9	ENSG00000139182	CLSTN3	protein_coding	calsyntenin 3 [Source:HGNC Symbol;Acc:HGNC:18371]
LINC02899	#N/A	#N/A	#N/A	#N/A	2.07996	3.66056	#N/A	3.89808	5.49201	5.71059	3.46592	3.66249	3.80179	3.89307	#N/A	9	ENSG00000248874	LINC02899	lncRNA	long intergenic non-protein coding RNA 2899 [Source:HGNC Symbol;Acc:HGNC:26630]
RER1	#N/A	#N/A	#N/A	#N/A	#N/A	2.51112	2.0775	3.22359	3.26914	3.09525	3.81826	2.72923	3.02882	2.55173	#N/A	9	ENSG00000157916	RER1	protein_coding	retention in endoplasmic reticulum sorting receptor 1 [Source:HGNC Symbol;Acc:HGNC:30309]
SAMD5	#N/A	#N/A	#N/A	2.05323	#N/A	2.73064	#N/A	4.52933	3.59996	3.90147	3.64962	3.94256	4.37316	4.59213	#N/A	9	ENSG00000203727	SAMD5	protein_coding	sterile alpha motif domain containing 5 [Source:HGNC Symbol;Acc:HGNC:21180]
NRP2	#N/A	#N/A	#N/A	#N/A	2.04814	4.66878	#N/A	7.21959	7.81379	7.29763	4.61923	6.0657	4.53134	4.48465	#N/A	9	ENSG00000118257	NRP2	protein_coding	neuropilin 2 [Source:HGNC Symbol;Acc:HGNC:8005]
#237773	#N/A	#N/A	#N/A	#N/A	2.03151	2.96656	#N/A	4.55298	5.16805	5.12968	3.71696	3.59049	2.93124	3.22537	#N/A	9	ENSG00000237773		lncRNA	novel transcript
PDE2A	#N/A	#N/A	3.13307	#N/A	#N/A	2.43547	#N/A	3.67712	4.05169	3.23943	4.55858	3.32187	2.03086	2.62234	#N/A	9	ENSG00000186642	PDE2A	protein_coding	phosphodiesterase 2A [Source:HGNC Symbol;Acc:HGNC:8777]
PFKP	2.02779	#N/A	#N/A	#N/A	#N/A	2.18962	#N/A	3.24368	3.94126	3.11581	2.21314	2.6755	2.36948	2.32535	#N/A	9	ENSG00000067057	PFKP	protein_coding	phosphofructokinase, platelet [Source:HGNC Symbol;Acc:HGNC:8878]
PTPRE	#N/A	#N/A	#N/A	#N/A	#N/A	3.81418	2.21608	4.38934	6.23655	3.74733	2.02299	3.9324	3.18248	3.36536	#N/A	9	ENSG00000132334	PTPRE	protein_coding	protein tyrosine phosphatase receptor type E [Source:HGNC Symbol;Acc:HGNC:9669]
VSIR	#N/A	#N/A	#N/A	#N/A	#N/A	3.24632	1.99331	3.40971	5.46839	4.5433	3.17202	3.68198	4.1777	3.20303	#N/A	9	ENSG00000107738	VSIR	protein_coding	V-set immunoregulatory receptor [Source:HGNC Symbol;Acc:HGNC:30085]
FLT3LG	#N/A	#N/A	#N/A	#N/A	#N/A	2.58936	2.23627	2.21917	2.58222	1.98564	2.54566	2.40256	2.25471	2.07875	#N/A	9	ENSG00000090554	FLT3LG	protein_coding	fms related receptor tyrosine kinase 3 ligand [Source:HGNC Symbol;Acc:HGNC:3766]
ODF3B	#N/A	#N/A	#N/A	#N/A	#N/A	7.99602	1.9771	7.20548	8.81477	6.10854	5.90904	7.01882	4.59913	5.40969	#N/A	9	ENSG00000177989	ODF3B	protein_coding	outer dense fiber of sperm tails 3B [Source:HGNC Symbol;Acc:HGNC:34388]
MFAP5	#N/A	1.96453	#N/A	#N/A	#N/A	5.71332	#N/A	6.4456	7.7872	5.53769	4.23198	8.10944	5.19141	5.82904	#N/A	9	ENSG00000197614	MFAP5	protein_coding	microfibril associated protein 5 [Source:HGNC Symbol;Acc:HGNC:29673]
LINC02147	#N/A	#N/A	#N/A	#N/A	1.96216	3.51784	#N/A	4.87873	8.15984	4.9701	4.42761	3.7207	3.60406	3.23948	#N/A	9	ENSG00000249797	LINC02147	lncRNA	long intergenic non-protein coding RNA 2147 [Source:HGNC Symbol;Acc:HGNC:53007]
TBC1D9	#N/A	#N/A	#N/A	#N/A	1.95709	6.41128	#N/A	8.19501	10.1967	7.3796	6.65589	6.75902	5.34348	5.01421	#N/A	9	ENSG00000109436	TBC1D9	protein_coding	TBC1 domain family member 9 [Source:HGNC Symbol;Acc:HGNC:21710]
CCDC85A	#N/A	#N/A	#N/A	1.91582	#N/A	3.37525	#N/A	4.52997	5.216	3.93543	4.70402	3.33762	2.78335	2.46072	#N/A	9	ENSG00000055813	CCDC85A	protein_coding	coiled-coil domain containing 85A [Source:HGNC Symbol;Acc:HGNC:29400]
SDC3	#N/A	#N/A	#N/A	#N/A	1.91489	4.78246	#N/A	6.09762	7.67505	6.50398	3.18155	5.77519	4.71668	7.01389	#N/A	9	ENSG00000162512	SDC3	protein_coding	syndecan 3 [Source:HGNC Symbol;Acc:HGNC:10660]
MANF	#N/A	#N/A	#N/A	#N/A	#N/A	3.01153	1.90164	3.85569	4.23156	4.06607	2.84541	3.78469	4.38124	4.36782	#N/A	9	ENSG00000145050	MANF	protein_coding	mesencephalic astrocyte derived neurotrophic factor [Source:HGNC Symbol;Acc:HGNC:15461]
ZNF90	#N/A	#N/A	#N/A	#N/A	#N/A	3.98536	1.88946	5.46795	8.15157	6.69079	4.91662	5.25825	4.91245	4.41964	#N/A	9	ENSG00000213988	ZNF90	protein_coding	zinc finger protein 90 [Source:HGNC Symbol;Acc:HGNC:13165]
#286443	#N/A	3.10396	#N/A	#N/A	#N/A	4.53194	#N/A	4.38855	7.7023	3.88582	1.87579	4.58786	5.63253	4.19351	#N/A	9	ENSG00000286443		lncRNA	novel transcript, antisense to PLXDC1
SFXN3	#N/A	#N/A	#N/A	#N/A	#N/A	5.69815	1.86873	7.78022	8.26662	6.86201	4.7822	7.47865	5.11425	7.47705	#N/A	9	ENSG00000107819	SFXN3	protein_coding	sideroflexin 3 [Source:HGNC Symbol;Acc:HGNC:16087]
RRBP1	#N/A	#N/A	#N/A	#N/A	#N/A	2.56984	2.39277	4.00295	4.91142	4.77133	3.37355	2.53063	2.95625	1.86439	#N/A	9	ENSG00000125844	RRBP1	protein_coding	ribosome binding protein 1 [Source:HGNC Symbol;Acc:HGNC:10448]
UNC93B1	#N/A	#N/A	#N/A	#N/A	#N/A	5.2651	1.85159	6.19577	7.16712	4.74632	3.83887	5.97423	5.09878	4.49966	#N/A	9	ENSG00000110057	UNC93B1	protein_coding	unc-93 homolog B1, TLR signaling regulator [Source:HGNC Symbol;Acc:HGNC:13481]
PRICKLE2-AS3	#N/A	#N/A	#N/A	4.69829	#N/A	6.37036	#N/A	6.00897	5.93651	5.68262	1.83134	7.33164	5.24793	4.47985	#N/A	9	ENSG00000226017	PRICKLE2-AS3	lncRNA	PRICKLE2 antisense RNA 3 [Source:HGNC Symbol;Acc:HGNC:40918]
SLC27A3#143554	#N/A	#N/A	#N/A	#N/A	1.82761	2.76384	#N/A	3.85901	5.1932	4.98196	2.34237	4.75622	4.42833	4.214	#N/A	9	ENSG00000143554	SLC27A3	protein_coding	solute carrier family 27 member 3 [Source:HGNC Symbol;Acc:HGNC:10997]
ANXA1	#N/A	#N/A	#N/A	#N/A	#N/A	7.59472	1.82289	9.77121	10.9953	10.0983	8.73172	10.6135	7.36911	8.5247	#N/A	9	ENSG00000135046	ANXA1	protein_coding	annexin A1 [Source:HGNC Symbol;Acc:HGNC:533]
TMEM241	#N/A	#N/A	#N/A	#N/A	#N/A	1.81735	2.10957	1.85932	2.35577	2.23239	2.37952	1.89544	2.19883	2.09694	#N/A	9	ENSG00000134490	TMEM241	protein_coding	transmembrane protein 241 [Source:HGNC Symbol;Acc:HGNC:31723]
ZNF765	#N/A	#N/A	#N/A	#N/A	#N/A	2.61291	1.80489	2.33722	2.50752	2.65472	3.26534	2.07808	2.05748	1.81165	#N/A	9	ENSG00000196417	ZNF765	protein_coding	zinc finger protein 765 [Source:HGNC Symbol;Acc:HGNC:25092]
ARSD	#N/A	#N/A	#N/A	#N/A	#N/A	4.64698	1.7979	6.37286	8.37338	5.49767	5.20349	6.1618	5.75206	5.87412	#N/A	9	ENSG00000006756	ARSD	protein_coding	arylsulfatase D [Source:HGNC Symbol;Acc:HGNC:717]
#251661	#N/A	1.79475	#N/A	#N/A	#N/A	3.53216	#N/A	5.05189	5.19584	5.48394	2.02494	4.13974	5.05493	3.72502	#N/A	9	ENSG00000251661		lncRNA	novel transcript, antisense to IFITM3
MEG3	#N/A	#N/A	#N/A	#N/A	#N/A	2.45536	1.78962	3.34201	4.07771	2.45722	1.79209	3.47782	2.29919	3.2888	#N/A	9	ENSG00000214548	MEG3	lncRNA	maternally expressed 3 [Source:HGNC Symbol;Acc:HGNC:14575]
#248373	#N/A	#N/A	#N/A	2.81866	#N/A	3.2882	#N/A	2.73215	3.70798	2.33549	1.78575	2.41192	2.23577	2.8926	#N/A	9	ENSG00000248373		lncRNA	novel transcript
RAMP2	#N/A	#N/A	#N/A	#N/A	1.78	5.92841	#N/A	8.95816	8.5877	9.51226	4.69567	11.9165	4.74837	9.05762	#N/A	9	ENSG00000131477	RAMP2	protein_coding	receptor activity modifying protein 2 [Source:HGNC Symbol;Acc:HGNC:9844]
THSD7A	#N/A	#N/A	#N/A	1.7736	#N/A	4.37661	#N/A	6.44483	6.44182	5.75729	3.84121	5.45117	3.8389	4.31369	#N/A	9	ENSG00000005108	THSD7A	protein_coding	thrombospondin type 1 domain containing 7A [Source:HGNC Symbol;Acc:HGNC:22207]
PEA15	#N/A	#N/A	#N/A	1.74141	#N/A	2.74227	#N/A	5.26669	4.48876	4.29006	3.13246	2.67857	2.74882	2.89856	#N/A	9	ENSG00000162734	PEA15	protein_coding	proliferation and apoptosis adaptor protein 15 [Source:HGNC Symbol;Acc:HGNC:8822]
PDIA6	#N/A	#N/A	#N/A	#N/A	#N/A	2.67269	1.74023	3.01907	3.4168	3.28815	2.36834	2.96571	3.309	3.24748	#N/A	9	ENSG00000143870	PDIA6	protein_coding	protein disulfide isomerase family A member 6 [Source:HGNC Symbol;Acc:HGNC:30168]
FBLN5	#N/A	#N/A	#N/A	1.73682	#N/A	5.4217	#N/A	6.97175	6.95268	5.19808	2.31835	6.61659	5.08242	4.62846	#N/A	9	ENSG00000140092	FBLN5	protein_coding	fibulin 5 [Source:HGNC Symbol;Acc:HGNC:3602]
GAS7	#N/A	#N/A	#N/A	#N/A	#N/A	3.6896	1.73277	4.66903	6.13027	4.90443	2.86482	3.73477	2.93108	2.91892	#N/A	9	ENSG00000007237	GAS7	protein_coding	growth arrest specific 7 [Source:HGNC Symbol;Acc:HGNC:4169]
#259865	#N/A	#N/A	#N/A	#N/A	#N/A	3.4391	1.73236	3.19029	4.18961	3.81602	2.19582	3.27504	3.54341	2.95876	#N/A	9	ENSG00000259865		lncRNA	novel transcript
MVP	#N/A	#N/A	#N/A	#N/A	#N/A	2.03106	1.9551	3.01829	3.71633	3.53517	2.1145	1.98524	2.40943	1.71617	#N/A	9	ENSG00000013364	MVP	protein_coding	major vault protein [Source:HGNC Symbol;Acc:HGNC:7531]
SP140L	#N/A	#N/A	#N/A	#N/A	#N/A	3.0467	1.85511	2.17282	2.66225	2.81105	1.71507	2.37339	2.65599	2.15109	#N/A	9	ENSG00000185404	SP140L	protein_coding	SP140 nuclear body protein like [Source:HGNC Symbol;Acc:HGNC:25105]
LINC00632	#N/A	#N/A	#N/A	1.711	#N/A	4.78564	#N/A	5.60589	5.09556	4.48984	1.99855	4.05618	2.59875	3.29773	#N/A	9	ENSG00000203930	LINC00632	lncRNA	long intergenic non-protein coding RNA 632 [Source:HGNC Symbol;Acc:HGNC:27865]
EIF3D	#N/A	#N/A	#N/A	#N/A	#N/A	1.81804	2.37491	2.27589	2.16145	2.0017	2.60195	1.69214	1.97445	1.75762	#N/A	9	ENSG00000100353	EIF3D	protein_coding	eukaryotic translation initiation factor 3 subunit D [Source:HGNC Symbol;Acc:HGNC:3278]
DBN1	#N/A	#N/A	#N/A	1.68711	#N/A	3.24512	#N/A	4.7691	6.03689	4.56312	5.53517	6.06938	4.57366	6.19633	#N/A	9	ENSG00000113758	DBN1	protein_coding	drebrin 1 [Source:HGNC Symbol;Acc:HGNC:2695]
BAALC	#N/A	#N/A	1.68618	#N/A	#N/A	4.14133	#N/A	4.90357	4.10681	3.37461	1.89788	3.93723	2.8416	3.40482	#N/A	9	ENSG00000164929	BAALC	protein_coding	BAALC binder of MAP3K1 and KLF4 [Source:HGNC Symbol;Acc:HGNC:14333]
NDNF	#N/A	#N/A	#N/A	1.68597	#N/A	3.48367	#N/A	6.97262	9.99453	6.05579	4.47876	5.91232	4.32607	3.45266	#N/A	9	ENSG00000173376	NDNF	protein_coding	neuron derived neurotrophic factor [Source:HGNC Symbol;Acc:HGNC:26256]
PCBP3	#N/A	1.67895	#N/A	#N/A	#N/A	3.17694	#N/A	3.89718	4.36795	3.59383	3.60238	3.29893	3.01729	3.36267	#N/A	9	ENSG00000183570	PCBP3	protein_coding	poly(rC) binding protein 3 [Source:HGNC Symbol;Acc:HGNC:8651]
#286742	#N/A	#N/A	#N/A	#N/A	#N/A	5.4877	1.67594	7.29526	8.94028	5.93689	6.23266	6.48512	6.39564	4.51591	#N/A	9	ENSG00000286742		lncRNA	novel transcript, antisense to CDK6
SLCO4A1	#N/A	#N/A	2.76067	#N/A	1.67454	2.32762	#N/A	3.64824	4.22665	4.04985	#N/A	4.32763	2.85569	1.85867	#N/A	9	ENSG00000101187	SLCO4A1	protein_coding	solute carrier organic anion transporter family member 4A1 [Source:HGNC Symbol;Acc:HGNC:10953]
LRRTM4	#N/A	#N/A	#N/A	1.67266	#N/A	2.97185	#N/A	3.13522	4.70957	2.23222	3.16352	3.13121	1.67862	2.41347	#N/A	9	ENSG00000176204	LRRTM4	protein_coding	leucine rich repeat transmembrane neuronal 4 [Source:HGNC Symbol;Acc:HGNC:19411]
HELZ2	#N/A	#N/A	#N/A	#N/A	1.66957	8.0559	#N/A	7.32572	6.59465	7.01409	6.00102	6.65276	4.9356	5.6859	#N/A	9	ENSG00000130589	HELZ2	protein_coding	helicase with zinc finger 2 [Source:HGNC Symbol;Acc:HGNC:30021]
RIN3	1.6662	#N/A	#N/A	#N/A	#N/A	3.17884	#N/A	2.77638	4.0366	3.15382	1.95303	4.42578	3.88305	4.19689	#N/A	9	ENSG00000100599	RIN3	protein_coding	Ras and Rab interactor 3 [Source:HGNC Symbol;Acc:HGNC:18751]
OCLN#197822	#N/A	#N/A	#N/A	#N/A	#N/A	2.27657	1.66589	2.46595	2.67595	2.94545	3.34211	2.45783	2.68439	1.96485	#N/A	9	ENSG00000197822	OCLN	protein_coding	occludin [Source:HGNC Symbol;Acc:HGNC:8104]
#254035	#N/A	#N/A	#N/A	1.8496	#N/A	3.24067	#N/A	3.30959	4.41534	3.45644	1.65812	2.85331	2.77884	3.25515	#N/A	9	ENSG00000254035		lncRNA	novel transcript
TRIM56	#N/A	#N/A	#N/A	#N/A	#N/A	1.6478	2.82363	1.96178	2.33809	2.46985	1.96988	1.65621	2.05653	1.78847	#N/A	9	ENSG00000169871	TRIM56	protein_coding	tripartite motif containing 56 [Source:HGNC Symbol;Acc:HGNC:19028]
LINC00921	#N/A	#N/A	#N/A	#N/A	#N/A	3.30564	1.64536	2.89785	2.82737	3.0374	4.12102	2.92467	3.27882	2.786	#N/A	9	ENSG00000281005	LINC00921	lncRNA	long intergenic non-protein coding RNA 921 [Source:HGNC Symbol;Acc:HGNC:26830]
CNTNAP3	#N/A	#N/A	#N/A	#N/A	2.17791	2.164	#N/A	5.08067	6.39455	4.68613	1.63842	3.18851	2.81377	2.49097	#N/A	9	ENSG00000106714	CNTNAP3	protein_coding	contactin associated protein family member 3 [Source:HGNC Symbol;Acc:HGNC:13834]
LRRCC1	#N/A	#N/A	#N/A	#N/A	#N/A	6.20124	1.63403	7.57459	8.06214	6.97463	5.07968	8.03741	6.63037	6.68523	#N/A	9	ENSG00000133739	LRRCC1	protein_coding	leucine rich repeat and coiled-coil centrosomal protein 1 [Source:HGNC Symbol;Acc:HGNC:29373]
LINC02055	#N/A	#N/A	#N/A	#N/A	1.62793	2.0884	#N/A	2.71779	3.07055	2.79711	3.3982	2.21502	2.39872	2.19077	#N/A	9	ENSG00000254101	LINC02055	lncRNA	long intergenic non-protein coding RNA 2055 [Source:HGNC Symbol;Acc:HGNC:52895]
LINC02802	#N/A	#N/A	#N/A	2.91313	#N/A	3.17615	#N/A	3.32615	4.37555	3.80972	1.62223	3.82124	3.68762	3.23725	#N/A	9	ENSG00000232527	LINC02802	lncRNA	long intergenic non-protein coding RNA 2802 [Source:HGNC Symbol;Acc:HGNC:54326]
FLNB	#N/A	#N/A	#N/A	#N/A	1.61224	4.74984	#N/A	7.09453	7.31502	6.55937	4.52621	6.11278	3.77497	5.42978	#N/A	9	ENSG00000136068	FLNB	protein_coding	filamin B [Source:HGNC Symbol;Acc:HGNC:3755]
SOCS2-AS1	#N/A	#N/A	#N/A	#N/A	1.5986	2.35995	#N/A	2.83461	4.7084	2.88519	3.39042	3.86697	3.05528	3.96544	#N/A	9	ENSG00000246985	SOCS2-AS1	lncRNA	SOCS2 antisense RNA 1 [Source:HGNC Symbol;Acc:HGNC:27054]
MVB12A	#N/A	#N/A	#N/A	#N/A	#N/A	1.59802	2.1753	1.8416	2.05411	2.44236	1.77859	1.60638	1.85038	1.67004	#N/A	9	ENSG00000141971	MVB12A	protein_coding	multivesicular body subunit 12A [Source:HGNC Symbol;Acc:HGNC:25153]
SLC9A9	#N/A	1.97405	#N/A	#N/A	#N/A	2.2851	#N/A	1.85262	2.68264	2.55086	1.5968	2.15488	2.52186	2.26442	#N/A	9	ENSG00000181804	SLC9A9	protein_coding	solute carrier family 9 member A9 [Source:HGNC Symbol;Acc:HGNC:20653]
PCGF2#277258	#N/A	#N/A	#N/A	1.58408	#N/A	6.7881	#N/A	9.09846	8.82936	10.7018	4.24458	6.63217	5.41209	5.29986	#N/A	9	ENSG00000277258	PCGF2	protein_coding	polycomb group ring finger 2 [Source:HGNC Symbol;Acc:HGNC:12929]
PCSK5	#N/A	#N/A	#N/A	1.58254	#N/A	2.99848	#N/A	2.45614	4.28243	3.63709	2.36392	3.69802	3.87879	3.87706	#N/A	9	ENSG00000099139	PCSK5	protein_coding	proprotein convertase subtilisin/kexin type 5 [Source:HGNC Symbol;Acc:HGNC:8747]
IRAK4	#N/A	#N/A	#N/A	#N/A	#N/A	1.99193	1.56127	2.02641	2.43724	2.74871	2.18738	2.12386	2.46392	1.78441	#N/A	9	ENSG00000198001	IRAK4	protein_coding	interleukin 1 receptor associated kinase 4 [Source:HGNC Symbol;Acc:HGNC:17967]
SSR3	#N/A	1.55705	#N/A	#N/A	#N/A	4.48224	#N/A	3.92778	4.66237	4.3376	2.90513	5.39007	5.56644	5.72853	#N/A	9	ENSG00000114850	SSR3	protein_coding	signal sequence receptor subunit 3 [Source:HGNC Symbol;Acc:HGNC:11325]
CKAP4	#N/A	#N/A	#N/A	1.55616	#N/A	2.15568	#N/A	1.82302	2.65089	2.91072	1.83447	2.28772	2.74074	2.52599	#N/A	9	ENSG00000136026	CKAP4	protein_coding	cytoskeleton associated protein 4 [Source:HGNC Symbol;Acc:HGNC:16991]
GNA14-AS1	#N/A	#N/A	#N/A	1.52967	#N/A	4.23104	#N/A	3.8256	5.47081	3.50424	2.21297	4.32562	3.53338	4.30953	#N/A	9	ENSG00000231373	GNA14-AS1	lncRNA	GNA14 antisense RNA 1 [Source:HGNC Symbol;Acc:HGNC:50451]
LINC00891	#N/A	1.52645	#N/A	#N/A	#N/A	6.02711	#N/A	6.21461	9.47367	5.77564	2.84989	6.06465	4.69653	5.79347	#N/A	9	ENSG00000281852	LINC00891	lncRNA	long intergenic non-protein coding RNA 891 [Source:HGNC Symbol;Acc:HGNC:48577]
SLC22A18#110628	#N/A	2.01678	#N/A	#N/A	#N/A	3.4459	#N/A	4.02266	4.58108	3.2581	1.5258	4.26326	4.26077	4.67467	#N/A	9	ENSG00000110628	SLC22A18	protein_coding	solute carrier family 22 member 18 [Source:HGNC Symbol;Acc:HGNC:10964]
CBX4	#N/A	#N/A	#N/A	#N/A	1.92033	1.83786	#N/A	2.65999	3.5656	2.87223	1.52427	3.47272	3.6832	3.28059	#N/A	9	ENSG00000141582	CBX4	protein_coding	chromobox 4 [Source:HGNC Symbol;Acc:HGNC:1554]
PERP	#N/A	#N/A	#N/A	#N/A	1.5233	4.39367	#N/A	7.09531	7.97243	7.01964	1.66331	8.77991	4.82736	7.65786	#N/A	9	ENSG00000112378	PERP	protein_coding	p53 apoptosis effector related to PMP22 [Source:HGNC Symbol;Acc:HGNC:17637]
ITGB8	#N/A	#N/A	#N/A	1.51476	#N/A	3.53911	#N/A	4.99874	5.78653	3.98461	5.5178	5.72796	3.45655	4.33926	#N/A	9	ENSG00000105855	ITGB8	protein_coding	integrin subunit beta 8 [Source:HGNC Symbol;Acc:HGNC:6163]
ARHGEF1	#N/A	#N/A	#N/A	#N/A	#N/A	1.71352	4.24399	1.73963	2.35342	2.33495	1.57737	1.58438	1.75208	1.51315	#N/A	9	ENSG00000076928	ARHGEF1	protein_coding	Rho guanine nucleotide exchange factor 1 [Source:HGNC Symbol;Acc:HGNC:681]
ENPP2	#N/A	#N/A	#N/A	#N/A	1.50276	3.9932	#N/A	7.41906	7.5871	6.49216	4.97342	6.30081	4.59404	5.72699	#N/A	9	ENSG00000136960	ENPP2	protein_coding	ectonucleotide pyrophosphatase/phosphodiesterase 2 [Source:HGNC Symbol;Acc:HGNC:3357]
BCR	#N/A	#N/A	#N/A	#N/A	#N/A	3.25976	2.28594	1.9786	2.87875	2.41087	1.49889	2.54005	2.33716	2.54746	#N/A	9	ENSG00000186716	BCR	protein_coding	BCR activator of RhoGEF and GTPase [Source:HGNC Symbol;Acc:HGNC:1014]
#267313	#N/A	#N/A	#N/A	#N/A	1.49012	5.4314	#N/A	7.21489	10.5767	7.45525	4.77268	5.65793	5.75352	3.9997	#N/A	9	ENSG00000267313		lncRNA	keratoconus gene 6 [Source:NCBI gene (formerly Entrezgene);Acc:641516]
APCDD1L-DT	#N/A	#N/A	#N/A	1.47521	#N/A	2.54564	#N/A	3.0387	3.94539	2.83556	2.29451	3.49789	3.75392	3.08735	#N/A	9	ENSG00000231290	APCDD1L-DT	lncRNA	APCDD1L divergent transcript [Source:HGNC Symbol;Acc:HGNC:27152]
DYRK3	#N/A	#N/A	#N/A	1.71238	#N/A	2.78983	#N/A	3.41735	4.24679	3.2818	1.46838	3.68026	3.6148	3.12653	#N/A	9	ENSG00000143479	DYRK3	protein_coding	dual specificity tyrosine phosphorylation regulated kinase 3 [Source:HGNC Symbol;Acc:HGNC:3094]
STK19#204344	#N/A	#N/A	#N/A	#N/A	#N/A	1.45618	1.54368	1.51438	1.80452	1.7026	2.19867	1.5113	1.71664	1.76775	#N/A	9	ENSG00000204344	STK19	protein_coding	serine/threonine kinase 19 [Source:HGNC Symbol;Acc:HGNC:11398]
PTPRF	#N/A	#N/A	#N/A	2.51911	#N/A	2.13119	#N/A	2.47568	3.55507	2.30364	1.45611	3.8372	3.25683	3.41994	#N/A	9	ENSG00000142949	PTPRF	protein_coding	protein tyrosine phosphatase receptor type F [Source:HGNC Symbol;Acc:HGNC:9670]
PAX8-AS1	#N/A	#N/A	#N/A	#N/A	#N/A	1.88705	1.78899	1.53483	1.72734	1.60123	1.45415	1.87266	1.94849	2.04949	#N/A	9	ENSG00000189223	PAX8-AS1	lncRNA	PAX8 antisense RNA 1 [Source:HGNC Symbol;Acc:HGNC:49271]
PARP4	#N/A	#N/A	#N/A	#N/A	#N/A	2.28393	1.44904	2.06436	3.23095	2.98862	1.49846	2.50327	2.9162	2.46839	#N/A	9	ENSG00000102699	PARP4	protein_coding	poly(ADP-ribose) polymerase family member 4 [Source:HGNC Symbol;Acc:HGNC:271]
GLDN	#N/A	#N/A	2.32994	1.44672	#N/A	2.75314	#N/A	2.46407	4.41394	2.83626	#N/A	3.6948	2.99961	4.36306	#N/A	9	ENSG00000186417	GLDN	protein_coding	gliomedin [Source:HGNC Symbol;Acc:HGNC:29514]
ZNF263	#N/A	#N/A	#N/A	#N/A	#N/A	1.4452	2.5573	1.64173	1.58178	1.56735	1.64459	1.5435	1.67665	1.46077	#N/A	9	ENSG00000006194	ZNF263	protein_coding	zinc finger protein 263 [Source:HGNC Symbol;Acc:HGNC:13056]
ARAP2	#N/A	#N/A	#N/A	#N/A	1.44122	3.13657	#N/A	6.64639	8.11754	6.8401	3.16391	4.29902	3.79135	3.82579	#N/A	9	ENSG00000047365	ARAP2	protein_coding	ArfGAP with RhoGAP domain, ankyrin repeat and PH domain 2 [Source:HGNC Symbol;Acc:HGNC:16924]
#223725	#N/A	#N/A	#N/A	#N/A	1.43905	2.15457	#N/A	2.74702	3.85294	2.82164	2.33002	2.80693	2.46918	2.77686	#N/A	9	ENSG00000223725		lncRNA	novel transcript
LTBP2	#N/A	1.4389	#N/A	#N/A	#N/A	2.51589	#N/A	3.80907	4.62201	3.71876	3.38672	3.61681	3.17857	2.48397	#N/A	9	ENSG00000119681	LTBP2	protein_coding	latent transforming growth factor beta binding protein 2 [Source:HGNC Symbol;Acc:HGNC:6715]
CHMP5	#N/A	#N/A	#N/A	#N/A	#N/A	4.84491	1.43538	5.10857	5.7196	5.18343	4.71204	5.7229	4.54615	5.86703	#N/A	9	ENSG00000086065	CHMP5	protein_coding	charged multivesicular body protein 5 [Source:HGNC Symbol;Acc:HGNC:26942]
PABIR2	#N/A	#N/A	#N/A	#N/A	#N/A	1.7284	1.86775	1.42588	1.523	1.74475	1.45673	1.42917	1.6362	1.65201	#N/A	9	ENSG00000156504	PABIR2	protein_coding	PABIR family member 2 [Source:HGNC Symbol;Acc:HGNC:30490]
GPNMB	#N/A	1.42558	#N/A	#N/A	#N/A	4.60702	#N/A	7.50389	8.18123	5.81161	2.09799	5.69784	4.70537	4.48134	#N/A	9	ENSG00000136235	GPNMB	protein_coding	glycoprotein nmb [Source:HGNC Symbol;Acc:HGNC:4462]
TANC2	#N/A	#N/A	#N/A	#N/A	#N/A	1.42402	2.50361	2.03783	3.03479	2.99939	1.84273	1.93978	2.29934	1.70468	#N/A	9	ENSG00000170921	TANC2	protein_coding	tetratricopeptide repeat, ankyrin repeat and coiled-coil containing 2 [Source:HGNC Symbol;Acc:HGNC:30212]
CCDC115	#N/A	#N/A	#N/A	#N/A	#N/A	4.52171	1.4239	5.23835	5.19902	4.54375	2.63396	4.88299	5.26865	3.50541	#N/A	9	ENSG00000136710	CCDC115	protein_coding	coiled-coil domain containing 115 [Source:HGNC Symbol;Acc:HGNC:28178]
PXDC1	#N/A	#N/A	#N/A	#N/A	#N/A	1.53959	1.41364	2.02031	2.47948	2.46864	1.83058	2.23186	2.79499	2.31043	#N/A	9	ENSG00000168994	PXDC1	protein_coding	PX domain containing 1 [Source:HGNC Symbol;Acc:HGNC:21361]
GNA14	#N/A	#N/A	#N/A	1.41326	#N/A	3.47973	#N/A	3.46824	5.01481	2.67907	1.5672	3.89206	2.71173	3.34721	#N/A	9	ENSG00000156049	GNA14	protein_coding	G protein subunit alpha 14 [Source:HGNC Symbol;Acc:HGNC:4382]
TLE3	#N/A	#N/A	#N/A	#N/A	#N/A	2.42764	2.20402	2.35698	2.84093	2.55036	1.41157	3.10594	3.28827	3.78932	#N/A	9	ENSG00000140332	TLE3	protein_coding	TLE family member 3, transcriptional corepressor [Source:HGNC Symbol;Acc:HGNC:11839]
CEP135	1.41082	#N/A	#N/A	#N/A	#N/A	1.96488	#N/A	2.16887	2.54756	2.71604	1.95754	2.05163	2.38739	1.81255	#N/A	9	ENSG00000174799	CEP135	protein_coding	centrosomal protein 135 [Source:HGNC Symbol;Acc:HGNC:29086]
LDLR	#N/A	#N/A	#N/A	#N/A	#N/A	4.67172	1.40821	6.43653	6.83604	5.07705	3.51514	6.47144	4.58962	5.14371	#N/A	9	ENSG00000130164	LDLR	protein_coding	low density lipoprotein receptor [Source:HGNC Symbol;Acc:HGNC:6547]
PLTP	#N/A	1.40814	#N/A	#N/A	#N/A	4.29221	#N/A	5.37875	7.30562	4.99427	5.08552	6.15684	6.06178	5.05774	#N/A	9	ENSG00000100979	PLTP	protein_coding	phospholipid transfer protein [Source:HGNC Symbol;Acc:HGNC:9093]
WDR13	#N/A	#N/A	#N/A	#N/A	#N/A	2.73623	1.40639	3.62132	3.77808	3.05037	3.75233	3.26519	2.7715	3.25806	#N/A	9	ENSG00000101940	WDR13	protein_coding	WD repeat domain 13 [Source:HGNC Symbol;Acc:HGNC:14352]
#233635	#N/A	#N/A	#N/A	#N/A	#N/A	1.46227	1.53574	1.82144	2.20464	1.68949	1.61533	1.40509	1.85391	1.75772	#N/A	9	ENSG00000233635		lncRNA	novel transcript, antisense to TANC2
DAXX#204209	#N/A	#N/A	#N/A	#N/A	#N/A	2.23336	1.40458	2.95807	3.22654	3.33569	2.84231	2.4704	2.84322	2.53521	#N/A	9	ENSG00000204209	DAXX	protein_coding	death domain associated protein [Source:HGNC Symbol;Acc:HGNC:2681]
CYB561	#N/A	#N/A	#N/A	#N/A	#N/A	4.03688	1.40275	6.11504	7.34406	6.05306	2.52662	5.36992	3.99904	3.31346	#N/A	9	ENSG00000008283	CYB561	protein_coding	cytochrome b561 [Source:HGNC Symbol;Acc:HGNC:2571]
HNRNPA0	1.63601	#N/A	#N/A	#N/A	#N/A	2.25718	#N/A	1.521	1.70143	1.91826	1.40138	2.51774	3.17808	2.98203	#N/A	9	ENSG00000177733	HNRNPA0	protein_coding	heterogeneous nuclear ribonucleoprotein A0 [Source:HGNC Symbol;Acc:HGNC:5030]
MPP3	#N/A	#N/A	#N/A	#N/A	#N/A	1.6447	2.30262	2.60771	3.10075	2.57069	2.68376	1.84231	1.96935	1.39897	#N/A	9	ENSG00000161647	MPP3	protein_coding	MAGUK p55 scaffold protein 3 [Source:HGNC Symbol;Acc:HGNC:7221]
PLD2	#N/A	#N/A	#N/A	#N/A	#N/A	1.52395	1.39624	1.397	1.47353	1.43264	2.11579	1.67277	1.89091	1.7508	#N/A	9	ENSG00000129219	PLD2	protein_coding	phospholipase D2 [Source:HGNC Symbol;Acc:HGNC:9068]
EFCAB14	#N/A	#N/A	#N/A	#N/A	#N/A	2.50077	1.39394	2.4491	3.13984	3.56515	2.25718	2.67927	3.39359	2.76248	#N/A	9	ENSG00000159658	EFCAB14	protein_coding	EF-hand calcium binding domain 14 [Source:HGNC Symbol;Acc:HGNC:29051]
HPS3	#N/A	#N/A	#N/A	#N/A	#N/A	2.02801	1.39333	2.0584	2.166	2.69186	2.32221	2.17538	2.70328	2.56038	#N/A	9	ENSG00000163755	HPS3	protein_coding	HPS3 biogenesis of lysosomal organelles complex 2 subunit 1 [Source:HGNC Symbol;Acc:HGNC:15597]
#259709	#N/A	1.38856	#N/A	#N/A	#N/A	4.66077	#N/A	6.63964	7.57982	6.63322	2.51906	6.61469	4.84111	4.59329	#N/A	9	ENSG00000259709		lncRNA	novel transcript, antisense to GNB5
ZNF813	#N/A	#N/A	#N/A	#N/A	#N/A	3.70112	1.38356	5.51071	5.58502	5.84862	5.56126	3.59937	3.00124	3.38689	#N/A	9	ENSG00000198346	ZNF813	protein_coding	zinc finger protein 813 [Source:HGNC Symbol;Acc:HGNC:33257]
CCDC15	#N/A	#N/A	#N/A	#N/A	#N/A	1.60838	1.52305	1.6313	2.35152	1.94196	1.77255	1.93077	2.35046	1.38198	#N/A	9	ENSG00000149548	CCDC15	protein_coding	coiled-coil domain containing 15 [Source:HGNC Symbol;Acc:HGNC:25798]
C20orf203	#N/A	#N/A	#N/A	1.37947	#N/A	3.80382	#N/A	3.95709	5.87653	4.15609	2.71978	4.0987	3.60857	3.85281	#N/A	9	ENSG00000198547	C20orf203	protein_coding	chromosome 20 open reading frame 203 [Source:HGNC Symbol;Acc:HGNC:26592]
SLC25A14	1.80601	#N/A	#N/A	#N/A	#N/A	2.15145	#N/A	1.62473	2.2266	1.97383	1.37414	1.86209	2.19705	1.83002	#N/A	9	ENSG00000102078	SLC25A14	protein_coding	solute carrier family 25 member 14 [Source:HGNC Symbol;Acc:HGNC:10984]
KCNMB4	1.37239	#N/A	#N/A	#N/A	#N/A	4.78579	#N/A	6.23592	7.65714	5.87679	7.17077	5.8525	4.70972	4.42875	#N/A	9	ENSG00000135643	KCNMB4	protein_coding	potassium calcium-activated channel subfamily M regulatory beta subunit 4 [Source:HGNC Symbol;Acc:HGNC:6289]
GMPR2#100938	#N/A	#N/A	#N/A	#N/A	#N/A	1.73624	1.82402	1.3718	1.63984	1.62044	1.47109	1.80297	2.05815	2.10184	#N/A	9	ENSG00000100938	GMPR2	protein_coding	guanosine monophosphate reductase 2 [Source:HGNC Symbol;Acc:HGNC:4377]
MTA2	#N/A	#N/A	#N/A	#N/A	#N/A	1.75616	1.50726	1.58663	1.82384	1.68935	1.3717	1.88351	1.77198	1.7539	#N/A	9	ENSG00000149480	MTA2	protein_coding	metastasis associated 1 family member 2 [Source:HGNC Symbol;Acc:HGNC:7411]
PLA2G4A	#N/A	#N/A	#N/A	#N/A	1.37131	3.33143	#N/A	5.26467	8.17084	7.60429	4.27196	6.69823	5.74939	5.39372	#N/A	9	ENSG00000116711	PLA2G4A	protein_coding	phospholipase A2 group IVA [Source:HGNC Symbol;Acc:HGNC:9035]
F8	#N/A	#N/A	2.12831	#N/A	1.57225	1.3645	#N/A	1.44982	2.27009	2.12507	#N/A	1.85251	2.0232	1.94914	#N/A	9	ENSG00000185010	F8	protein_coding	coagulation factor VIII [Source:HGNC Symbol;Acc:HGNC:3546]
SPTBN1-AS2	#N/A	#N/A	#N/A	2.70108	#N/A	2.74134	#N/A	2.28681	2.27526	2.45926	2.02248	1.79455	1.95217	1.3624	#N/A	9	ENSG00000238018	SPTBN1-AS2	lncRNA	SPTBN1 antisense RNA 2 [Source:HGNC Symbol;Acc:HGNC:40563]
CDK9	#N/A	#N/A	#N/A	#N/A	#N/A	1.35057	1.44953	1.70592	1.85754	1.8442	2.60288	1.55001	1.50756	1.61972	#N/A	9	ENSG00000136807	CDK9	protein_coding	cyclin dependent kinase 9 [Source:HGNC Symbol;Acc:HGNC:1780]
#230333	#N/A	#N/A	#N/A	1.34794	#N/A	2.34573	#N/A	4.09165	4.94785	4.64786	5.1247	3.58514	3.18132	2.36958	#N/A	9	ENSG00000230333		lncRNA	novel transcript, antisense to THSD7A
#259678	#N/A	1.34752	#N/A	#N/A	#N/A	2.42019	#N/A	2.59033	2.72201	2.76597	1.66158	1.88834	2.12786	1.7192	#N/A	9	ENSG00000259678		lncRNA	novel transcript, antisense to DMXL2
SLC39A7#112473	#N/A	#N/A	#N/A	#N/A	#N/A	1.34733	1.58952	1.38703	1.67754	1.64735	1.36111	1.37232	1.98358	1.70779	#N/A	9	ENSG00000112473	SLC39A7	protein_coding	solute carrier family 39 member 7 [Source:HGNC Symbol;Acc:HGNC:4927]
FURIN	#N/A	#N/A	1.35307	#N/A	#N/A	1.6913	#N/A	1.34516	2.03092	2.01437	1.38002	1.53263	2.69669	1.48244	#N/A	9	ENSG00000140564	FURIN	protein_coding	furin, paired basic amino acid cleaving enzyme [Source:HGNC Symbol;Acc:HGNC:8568]
PTPRN2#155093	1.34304	#N/A	#N/A	#N/A	#N/A	3.15777	#N/A	3.85756	4.79687	3.49595	2.5883	3.49503	3.05811	3.27146	#N/A	9	ENSG00000155093	PTPRN2	protein_coding	protein tyrosine phosphatase receptor type N2 [Source:HGNC Symbol;Acc:HGNC:9677]
PKN3	#N/A	#N/A	1.41786	#N/A	#N/A	2.42304	#N/A	4.61465	4.33736	3.71918	1.33595	4.40555	2.13091	2.82419	#N/A	9	ENSG00000160447	PKN3	protein_coding	protein kinase N3 [Source:HGNC Symbol;Acc:HGNC:17999]
ZNF525	#N/A	#N/A	#N/A	#N/A	#N/A	4.10874	1.33404	6.12039	6.92896	5.92549	3.90892	4.64974	4.17563	4.28504	#N/A	9	ENSG00000203326	ZNF525	protein_coding	zinc finger protein 525 [Source:HGNC Symbol;Acc:HGNC:29423]
PCDHB14	#N/A	#N/A	#N/A	2.7459	#N/A	3.65864	#N/A	2.92512	3.93647	2.62333	1.33302	5.44802	5.84234	5.45198	#N/A	9	ENSG00000120327	PCDHB14	protein_coding	protocadherin beta 14 [Source:HGNC Symbol;Acc:HGNC:8685]
ANKRD31	#N/A	1.33109	#N/A	#N/A	#N/A	3.22991	#N/A	2.8988	3.65365	2.55023	1.47149	2.87589	3.14603	2.41048	#N/A	9	ENSG00000145700	ANKRD31	protein_coding	ankyrin repeat domain 31 [Source:HGNC Symbol;Acc:HGNC:26853]
GRINA	#N/A	#N/A	#N/A	#N/A	#N/A	2.16556	1.33104	3.79572	4.29838	2.83457	2.35695	4.49941	3.63379	3.93536	#N/A	9	ENSG00000178719	GRINA	protein_coding	glutamate ionotropic receptor NMDA type subunit associated protein 1 [Source:HGNC Symbol;Acc:HGNC:4589]
EFCAB13	#N/A	#N/A	#N/A	#N/A	#N/A	1.33062	1.94292	1.35232	1.34814	1.49179	1.62392	1.33005	1.58315	1.40435	#N/A	9	ENSG00000178852	EFCAB13	protein_coding	EF-hand calcium binding domain 13 [Source:HGNC Symbol;Acc:HGNC:26864]
KLHL2	#N/A	#N/A	#N/A	#N/A	#N/A	3.54283	1.32942	4.27036	5.61867	4.70318	3.14335	4.28856	4.30497	4.27138	#N/A	9	ENSG00000109466	KLHL2	protein_coding	kelch like family member 2 [Source:HGNC Symbol;Acc:HGNC:6353]
LINC03033	#N/A	#N/A	1.91184	#N/A	1.32662	2.08797	#N/A	1.93745	2.26053	2.37412	#N/A	2.42529	2.15959	2.18524	#N/A	9	ENSG00000232774	LINC03033	lncRNA	long intergenic non-protein coding RNA 3033 [Source:HGNC Symbol;Acc:HGNC:44292]
CDK2	#N/A	#N/A	#N/A	#N/A	#N/A	1.423	1.31966	1.91096	2.01705	2.29907	1.33078	1.64114	2.06867	1.49063	#N/A	9	ENSG00000123374	CDK2	protein_coding	cyclin dependent kinase 2 [Source:HGNC Symbol;Acc:HGNC:1771]
#223786	#N/A	#N/A	#N/A	1.31926	#N/A	2.45671	#N/A	3.19125	4.64436	3.7248	2.37337	2.97157	2.23651	2.69674	#N/A	9	ENSG00000223786		lncRNA	novel transcript
RNASEH2B	#N/A	#N/A	#N/A	#N/A	#N/A	1.56007	1.67642	1.31899	1.79104	1.64536	1.51846	1.53479	1.79536	1.43081	#N/A	9	ENSG00000136104	RNASEH2B	protein_coding	ribonuclease H2 subunit B [Source:HGNC Symbol;Acc:HGNC:25671]
RAB32	#N/A	#N/A	#N/A	#N/A	#N/A	8.47581	1.31337	11.8615	11.2737	10.267	3.93354	7.57402	7.4898	7.32191	#N/A	9	ENSG00000118508	RAB32	protein_coding	RAB32, member RAS oncogene family [Source:HGNC Symbol;Acc:HGNC:9772]
NLGN4X	#N/A	#N/A	#N/A	1.31329	#N/A	3.14792	#N/A	2.82035	4.72759	3.28603	1.8057	3.21113	1.63075	3.81861	#N/A	9	ENSG00000146938	NLGN4X	protein_coding	neuroligin 4 X-linked [Source:HGNC Symbol;Acc:HGNC:14287]
FGD5	#N/A	#N/A	#N/A	#N/A	#N/A	3.08003	1.31235	6.47218	7.0736	5.7111	4.269	4.82632	3.44486	3.96915	#N/A	9	ENSG00000154783	FGD5	protein_coding	FYVE, RhoGEF and PH domain containing 5 [Source:HGNC Symbol;Acc:HGNC:19117]
FRMD4B	1.31012	#N/A	#N/A	#N/A	#N/A	2.69921	#N/A	5.22883	5.32612	4.78395	4.69085	2.49246	1.72417	2.05458	#N/A	9	ENSG00000114541	FRMD4B	protein_coding	FERM domain containing 4B [Source:HGNC Symbol;Acc:HGNC:24886]
PDIA4	#N/A	#N/A	#N/A	#N/A	#N/A	2.10029	1.46819	1.74461	2.33361	2.72588	1.30459	2.17892	3.48231	2.15388	#N/A	9	ENSG00000155660	PDIA4	protein_coding	protein disulfide isomerase family A member 4 [Source:HGNC Symbol;Acc:HGNC:30167]
HPS1	#N/A	#N/A	#N/A	#N/A	#N/A	1.60302	2.60514	1.30016	1.46575	1.61675	2.60097	1.51337	1.68859	1.58435	#N/A	9	ENSG00000107521	HPS1	protein_coding	HPS1 biogenesis of lysosomal organelles complex 3 subunit 1 [Source:HGNC Symbol;Acc:HGNC:5163]
SHTN1	#N/A	1.29953	#N/A	#N/A	#N/A	3.39058	#N/A	4.81024	6.41618	4.89808	3.61184	3.91041	3.22412	3.17426	#N/A	9	ENSG00000187164	SHTN1	protein_coding	shootin 1 [Source:HGNC Symbol;Acc:HGNC:29319]
TGOLN2	#N/A	#N/A	#N/A	#N/A	#N/A	2.12914	1.29879	2.34428	2.68232	2.98741	2.41696	2.33651	2.96483	2.39841	#N/A	9	ENSG00000152291	TGOLN2	protein_coding	trans-golgi network protein 2 [Source:HGNC Symbol;Acc:HGNC:15450]
DIAPH3	#N/A	#N/A	1.42809	#N/A	#N/A	2.61323	#N/A	2.83112	2.24984	1.82167	1.2946	2.25114	1.75142	1.85503	#N/A	9	ENSG00000139734	DIAPH3	protein_coding	diaphanous related formin 3 [Source:HGNC Symbol;Acc:HGNC:15480]
LINC01572	#N/A	1.42729	#N/A	#N/A	#N/A	1.80431	#N/A	1.29455	2.22383	2.03473	1.83449	1.90372	2.36042	2.23025	#N/A	9	ENSG00000261008	LINC01572	lncRNA	long intergenic non-protein coding RNA 1572 [Source:HGNC Symbol;Acc:HGNC:51385]
#235749	#N/A	#N/A	1.29337	#N/A	#N/A	1.76695	#N/A	1.43601	1.42237	1.39688	1.81239	1.52125	1.80937	1.52178	#N/A	9	ENSG00000235749		lncRNA	novel transcript, antisense to OR13G1, OR6F1 and OR14A2
ARMCX1	#N/A	1.52129	#N/A	#N/A	#N/A	3.22246	#N/A	3.73638	4.038	4.25111	1.29083	4.52159	4.57452	5.63954	#N/A	9	ENSG00000126947	ARMCX1	protein_coding	armadillo repeat containing X-linked 1 [Source:HGNC Symbol;Acc:HGNC:18073]
TMEM234	#N/A	#N/A	#N/A	#N/A	#N/A	1.66088	1.28719	1.71664	1.66744	1.45421	2.61204	1.4573	1.60046	1.75387	#N/A	9	ENSG00000160055	TMEM234	protein_coding	transmembrane protein 234 [Source:HGNC Symbol;Acc:HGNC:28837]
ELOVL6	#N/A	1.30901	#N/A	#N/A	#N/A	1.51399	#N/A	1.27959	1.9248	1.58691	1.54613	1.67913	1.74584	2.12735	#N/A	9	ENSG00000170522	ELOVL6	protein_coding	ELOVL fatty acid elongase 6 [Source:HGNC Symbol;Acc:HGNC:15829]
SHROOM1	#N/A	#N/A	#N/A	#N/A	#N/A	5.91716	1.27856	6.13049	8.66461	6.97791	5.85458	6.46968	4.80063	5.82463	#N/A	9	ENSG00000164403	SHROOM1	protein_coding	shroom family member 1 [Source:HGNC Symbol;Acc:HGNC:24084]
RIC8A	#N/A	#N/A	#N/A	#N/A	#N/A	1.5756	1.33784	1.84889	2.12381	2.86681	1.27257	1.8245	2.1397	1.60493	#N/A	9	ENSG00000177963	RIC8A	protein_coding	RIC8 guanine nucleotide exchange factor A [Source:HGNC Symbol;Acc:HGNC:29550]
BTN3A3	#N/A	#N/A	#N/A	#N/A	#N/A	3.12466	1.26911	5.5813	6.15095	7.09592	1.95529	4.87559	4.03972	4.52359	#N/A	9	ENSG00000111801	BTN3A3	protein_coding	butyrophilin subfamily 3 member A3 [Source:HGNC Symbol;Acc:HGNC:1140]
ITGA5	#N/A	#N/A	#N/A	#N/A	#N/A	2.64749	1.64715	1.26855	2.43904	1.9933	1.54471	3.30071	3.28157	3.45842	#N/A	9	ENSG00000161638	ITGA5	protein_coding	integrin subunit alpha 5 [Source:HGNC Symbol;Acc:HGNC:6141]
CCDC88C	#N/A	#N/A	1.53286	#N/A	#N/A	2.99538	#N/A	4.37736	4.69356	3.55574	1.2676	3.38616	1.93978	2.79677	#N/A	9	ENSG00000015133	CCDC88C	protein_coding	coiled-coil domain containing 88C [Source:HGNC Symbol;Acc:HGNC:19967]
CFI	#N/A	#N/A	#N/A	1.26589	#N/A	3.38705	#N/A	5.87359	5.91372	5.04724	2.28815	4.88618	3.26851	3.31071	#N/A	9	ENSG00000205403	CFI	protein_coding	complement factor I [Source:HGNC Symbol;Acc:HGNC:5394]
TCP11L1	#N/A	#N/A	#N/A	#N/A	#N/A	1.27873	1.63481	1.41983	1.37976	1.50173	1.49216	1.27296	1.33958	1.2632	#N/A	9	ENSG00000176148	TCP11L1	protein_coding	t-complex 11 like 1 [Source:HGNC Symbol;Acc:HGNC:25655]
#248647	#N/A	#N/A	#N/A	1.28483	#N/A	2.90359	#N/A	1.26227	1.57751	2.65624	2.72666	2.09032	2.14822	1.96078	#N/A	9	ENSG00000248647		lncRNA	novel transcript
KIAA0753	#N/A	#N/A	#N/A	#N/A	#N/A	1.52031	2.05632	1.25767	1.45881	1.44998	1.63024	1.2567	1.39393	1.38944	#N/A	9	ENSG00000198920	KIAA0753	protein_coding	KIAA0753 [Source:HGNC Symbol;Acc:HGNC:29110]
C3	#N/A	1.25529	#N/A	#N/A	#N/A	6.34885	#N/A	6.67113	8.14511	6.08299	5.53275	7.74394	5.57732	6.3894	#N/A	9	ENSG00000125730	C3	protein_coding	complement C3 [Source:HGNC Symbol;Acc:HGNC:1318]
TTC6	#N/A	#N/A	#N/A	1.50695	#N/A	4.04929	#N/A	2.98314	4.08373	2.59703	1.25393	3.25274	2.73683	2.95938	#N/A	9	ENSG00000139865	TTC6	protein_coding	tetratricopeptide repeat domain 6 [Source:HGNC Symbol;Acc:HGNC:19739]
PRKAG2-AS1	#N/A	2.1226	#N/A	#N/A	#N/A	4.03068	#N/A	5.92054	8.78134	6.20088	1.25287	7.71357	7.68701	4.32861	#N/A	9	ENSG00000239911	PRKAG2-AS1	lncRNA	PRKAG2 antisense RNA 1 [Source:HGNC Symbol;Acc:HGNC:40468]
CEP120	#N/A	#N/A	#N/A	#N/A	#N/A	1.77067	1.25009	1.67558	1.80018	1.91372	1.78307	1.61272	1.85627	1.50435	#N/A	9	ENSG00000168944	CEP120	protein_coding	centrosomal protein 120 [Source:HGNC Symbol;Acc:HGNC:26690]
YWHAH	#N/A	#N/A	#N/A	#N/A	#N/A	3.80651	1.24369	7.50659	7.43278	7.33181	5.3232	6.19268	5.20612	5.56283	#N/A	9	ENSG00000128245	YWHAH	protein_coding	tyrosine 3-monooxygenase/tryptophan 5-monooxygenase activation protein eta [Source:HGNC Symbol;Acc:HGNC:12853]
NIPAL2	#N/A	#N/A	#N/A	#N/A	1.23089	3.25654	#N/A	4.70444	5.73977	4.78212	3.57955	2.75588	2.71399	1.49843	#N/A	9	ENSG00000104361	NIPAL2	protein_coding	NIPA like domain containing 2 [Source:HGNC Symbol;Acc:HGNC:25854]
WNK3	#N/A	#N/A	#N/A	1.22927	#N/A	2.57402	#N/A	2.14435	2.35349	2.10041	2.47126	2.5021	2.41296	2.56133	#N/A	9	ENSG00000196632	WNK3	protein_coding	WNK lysine deficient protein kinase 3 [Source:HGNC Symbol;Acc:HGNC:14543]
MON1B	#N/A	#N/A	#N/A	#N/A	#N/A	1.59723	2.34178	1.35443	1.22833	1.44801	1.79232	1.35988	1.53571	1.60888	#N/A	9	ENSG00000103111	MON1B	protein_coding	MON1 homolog B, secretory trafficking associated [Source:HGNC Symbol;Acc:HGNC:25020]
KYAT3	#N/A	#N/A	#N/A	#N/A	#N/A	1.24437	1.63688	1.32942	1.43881	1.36645	1.66755	1.22685	1.31577	1.35773	#N/A	9	ENSG00000137944	KYAT3	protein_coding	kynurenine aminotransferase 3 [Source:HGNC Symbol;Acc:HGNC:33238]
AP1G2-AS1	#N/A	#N/A	#N/A	#N/A	#N/A	2.8392	1.22685	5.09215	5.59064	4.73924	4.34682	4.19795	4.78028	3.94403	#N/A	9	ENSG00000258727	AP1G2-AS1	lncRNA	AP1G2 antisense RNA 1 [Source:HGNC Symbol;Acc:HGNC:55442]
TENM2	#N/A	#N/A	#N/A	1.2239	#N/A	1.75843	#N/A	4.07892	4.02728	3.22346	6.83343	3.16797	2.18265	3.24218	#N/A	9	ENSG00000145934	TENM2	protein_coding	teneurin transmembrane protein 2 [Source:HGNC Symbol;Acc:HGNC:29943]
FCGRT	#N/A	#N/A	#N/A	#N/A	#N/A	2.9557	1.22133	1.95779	3.0522	2.86613	1.75741	2.90387	3.5959	2.65133	#N/A	9	ENSG00000104870	FCGRT	protein_coding	Fc gamma receptor and transporter [Source:HGNC Symbol;Acc:HGNC:3621]
LINC02861	#N/A	#N/A	#N/A	1.47046	#N/A	3.55138	#N/A	1.22119	1.67061	1.47927	1.39905	1.69068	1.37874	1.91949	#N/A	9	ENSG00000262185	LINC02861	lncRNA	long intergenic non-protein coding RNA 2861 [Source:HGNC Symbol;Acc:HGNC:54406]
CFAP161	#N/A	#N/A	#N/A	#N/A	1.21874	3.81554	#N/A	5.1523	7.56159	5.07182	3.13923	4.79649	3.75005	4.06741	#N/A	9	ENSG00000156206	CFAP161	protein_coding	cilia and flagella associated protein 161 [Source:HGNC Symbol;Acc:HGNC:26782]
#239462	#N/A	1.21751	#N/A	1.53698	#N/A	2.62931	#N/A	1.38908	2.0042	1.9148	#N/A	1.94732	2.13948	1.60947	#N/A	9	ENSG00000239462		lncRNA	novel transcript
KHDRBS2	2.39196	1.21537	3.01109	#N/A	3.06804	#N/A	1.79567	4.66667	5.12062	5.12547	4.55391	#N/A	#N/A	#N/A	#N/A	9	ENSG00000112232	KHDRBS2	protein_coding	KH RNA binding domain containing, signal transduction associated 2 [Source:HGNC Symbol;Acc:HGNC:18114]
KRT8	#N/A	#N/A	1.21082	#N/A	#N/A	2.69901	#N/A	2.80334	3.47804	1.88505	1.24009	2.4304	1.75089	1.77122	#N/A	9	ENSG00000170421	KRT8	protein_coding	keratin 8 [Source:HGNC Symbol;Acc:HGNC:6446]
RGS10	1.20631	1.8722	#N/A	#N/A	#N/A	1.53771	#N/A	7.53426	7.33379	6.75172	5.09927	2.12759	2.63265	#N/A	#N/A	9	ENSG00000148908	RGS10	protein_coding	regulator of G protein signaling 10 [Source:HGNC Symbol;Acc:HGNC:9992]
KIAA1755	#N/A	#N/A	#N/A	1.2054	#N/A	3.36434	#N/A	4.69331	4.77948	3.25375	1.20347	3.66575	1.74593	2.87275	#N/A	9	ENSG00000149633	KIAA1755	protein_coding	KIAA1755 [Source:HGNC Symbol;Acc:HGNC:29372]
TDP2	#N/A	#N/A	#N/A	#N/A	#N/A	1.49941	1.22262	1.25809	1.51756	1.71588	1.20339	1.47829	2.40403	1.87732	#N/A	9	ENSG00000111802	TDP2	protein_coding	tyrosyl-DNA phosphodiesterase 2 [Source:HGNC Symbol;Acc:HGNC:17768]
DGKA	#N/A	#N/A	#N/A	#N/A	#N/A	1.87764	1.19877	1.92165	1.66006	2.2171	3.04091	1.74109	1.81152	1.61725	#N/A	9	ENSG00000065357	DGKA	protein_coding	diacylglycerol kinase alpha [Source:HGNC Symbol;Acc:HGNC:2849]
TOX2	#N/A	#N/A	#N/A	#N/A	1.19771	1.41382	#N/A	2.238	2.32369	2.22845	1.77349	1.28165	2.37534	1.59278	#N/A	9	ENSG00000124191	TOX2	protein_coding	TOX high mobility group box family member 2 [Source:HGNC Symbol;Acc:HGNC:16095]
MOSPD2	#N/A	#N/A	#N/A	#N/A	#N/A	1.19542	2.26191	1.20543	1.28696	1.31367	1.78643	1.23769	1.2447	1.4365	#N/A	9	ENSG00000130150	MOSPD2	protein_coding	motile sperm domain containing 2 [Source:HGNC Symbol;Acc:HGNC:28381]
CA11	#N/A	2.36238	#N/A	#N/A	#N/A	1.42968	#N/A	4.574	4.20402	4.15534	1.19288	1.61197	3.05315	1.9165	#N/A	9	ENSG00000063180	CA11	protein_coding	carbonic anhydrase 11 [Source:HGNC Symbol;Acc:HGNC:1370]
FLG-AS1	#N/A	1.82234	#N/A	1.74166	#N/A	3.58443	#N/A	1.19012	3.30849	2.69521	#N/A	3.48958	3.81021	4.57778	#N/A	9	ENSG00000237975	FLG-AS1	lncRNA	FLG antisense RNA 1 [Source:HGNC Symbol;Acc:HGNC:27913]
ZNF841	#N/A	#N/A	#N/A	#N/A	#N/A	2.43012	2.38386	1.60322	1.9111	1.81111	1.18858	2.44112	2.50189	2.04789	#N/A	9	ENSG00000197608	ZNF841	protein_coding	zinc finger protein 841 [Source:HGNC Symbol;Acc:HGNC:27611]
SKAP2	#N/A	#N/A	#N/A	#N/A	1.73453	1.1856	#N/A	1.33254	1.54164	2.03166	1.63289	1.625	2.09718	1.65476	#N/A	9	ENSG00000005020	SKAP2	protein_coding	src kinase associated phosphoprotein 2 [Source:HGNC Symbol;Acc:HGNC:15687]
ZFP36L2	#N/A	#N/A	#N/A	#N/A	#N/A	5.77675	1.18492	7.11548	6.77104	7.17319	5.05607	6.59993	6.33337	6.88324	#N/A	9	ENSG00000152518	ZFP36L2	protein_coding	ZFP36 ring finger protein like 2 [Source:HGNC Symbol;Acc:HGNC:1108]
TMTC2	#N/A	#N/A	#N/A	#N/A	#N/A	4.35557	1.18073	5.52729	6.85953	5.36058	3.76167	4.82014	3.72095	4.05577	#N/A	9	ENSG00000179104	TMTC2	protein_coding	transmembrane O-mannosyltransferase targeting cadherins 2 [Source:HGNC Symbol;Acc:HGNC:25440]
GAB2	#N/A	#N/A	#N/A	#N/A	#N/A	2.67183	1.17518	2.19888	2.7836	2.86034	2.01643	2.70068	3.14514	2.66884	#N/A	9	ENSG00000033327	GAB2	protein_coding	GRB2 associated binding protein 2 [Source:HGNC Symbol;Acc:HGNC:14458]
ELOVL7	#N/A	#N/A	1.32365	#N/A	1.17316	1.44971	#N/A	2.92853	3.44558	1.85863	#N/A	2.8162	3.00399	2.61417	#N/A	9	ENSG00000164181	ELOVL7	protein_coding	ELOVL fatty acid elongase 7 [Source:HGNC Symbol;Acc:HGNC:26292]
LAMTOR4	#N/A	#N/A	#N/A	#N/A	#N/A	2.93264	1.17118	4.51113	4.5651	3.44367	4.45787	3.651	3.21705	2.91509	#N/A	9	ENSG00000188186	LAMTOR4	protein_coding	late endosomal/lysosomal adaptor, MAPK and MTOR activator 4 [Source:HGNC Symbol;Acc:HGNC:33772]
SS18L2	#N/A	#N/A	#N/A	#N/A	#N/A	3.1374	1.16709	3.73838	4.1935	4.10994	2.88485	4.28509	4.00999	3.6437	#N/A	9	ENSG00000008324	SS18L2	protein_coding	SS18 like 2 [Source:HGNC Symbol;Acc:HGNC:15593]
PLEKHG5	#N/A	#N/A	1.16576	#N/A	#N/A	3.97619	#N/A	4.61649	5.93022	3.73009	2.57256	3.50009	2.26413	2.46815	#N/A	9	ENSG00000171680	PLEKHG5	protein_coding	pleckstrin homology and RhoGEF domain containing G5 [Source:HGNC Symbol;Acc:HGNC:29105]
CCDC137	#N/A	#N/A	#N/A	#N/A	#N/A	1.50636	2.62037	1.56641	1.49141	1.53928	1.19855	1.16495	1.2677	1.32141	#N/A	9	ENSG00000185298	CCDC137	protein_coding	coiled-coil domain containing 137 [Source:HGNC Symbol;Acc:HGNC:33451]
LINC02100	#N/A	#N/A	#N/A	#N/A	1.16204	4.32533	#N/A	5.27286	6.95725	5.46435	4.66593	4.52054	2.71759	5.0555	#N/A	9	ENSG00000248693	LINC02100	lncRNA	long intergenic non-protein coding RNA 2100 [Source:HGNC Symbol;Acc:HGNC:52955]
LINC00578	#N/A	#N/A	#N/A	1.1611	#N/A	1.87691	#N/A	3.42648	3.85909	2.9879	2.94639	2.49204	2.0466	2.1663	#N/A	9	ENSG00000228221	LINC00578	lncRNA	long intergenic non-protein coding RNA 578 [Source:HGNC Symbol;Acc:HGNC:43807]
JUNB	#N/A	#N/A	#N/A	#N/A	#N/A	1.51985	4.10043	1.90203	1.95362	2.34713	1.16064	1.41873	1.742	1.40155	#N/A	9	ENSG00000171223	JUNB	protein_coding	JunB proto-oncogene, AP-1 transcription factor subunit [Source:HGNC Symbol;Acc:HGNC:6205]
CEACAM1	#N/A	#N/A	1.15909	#N/A	#N/A	2.53631	#N/A	3.50991	4.7696	2.74156	2.35414	4.11423	2.81776	3.50196	#N/A	9	ENSG00000079385	CEACAM1	protein_coding	CEA cell adhesion molecule 1 [Source:HGNC Symbol;Acc:HGNC:1814]
PHF19	#N/A	1.15848	#N/A	#N/A	#N/A	2.54989	#N/A	2.75783	3.08495	3.3207	2.39773	2.05051	2.50302	1.81229	#N/A	9	ENSG00000119403	PHF19	protein_coding	PHD finger protein 19 [Source:HGNC Symbol;Acc:HGNC:24566]
#265334	#N/A	#N/A	#N/A	#N/A	#N/A	1.15814	1.49486	1.35742	1.5037	1.43179	1.64775	1.22628	1.22447	1.1894	#N/A	9	ENSG00000265334		lncRNA	novel transcript, antisense ATAD5
#287377	#N/A	#N/A	1.34193	#N/A	1.15703	2.90677	#N/A	1.88806	2.18476	2.17631	#N/A	1.9453	2.01678	1.55303	#N/A	9	ENSG00000287377		lncRNA	novel transcript, antisense to RFTN1
#261063	#N/A	#N/A	#N/A	1.2989	#N/A	1.16316	#N/A	2.77232	2.73486	2.40206	2.04016	1.72728	1.82097	1.15648	#N/A	9	ENSG00000261063		lncRNA	novel transcript, antisense to MON1B & SYCE1L
P3H2	#N/A	#N/A	1.9331	#N/A	#N/A	3.12687	#N/A	1.7946	3.1552	2.37851	1.15613	3.69577	3.88599	3.84195	#N/A	9	ENSG00000090530	P3H2	protein_coding	prolyl 3-hydroxylase 2 [Source:HGNC Symbol;Acc:HGNC:19317]
GADD45A	#N/A	#N/A	#N/A	1.4281	#N/A	1.26178	#N/A	1.45965	1.70607	2.86125	1.15308	1.8174	2.42405	1.37208	#N/A	9	ENSG00000116717	GADD45A	protein_coding	growth arrest and DNA damage inducible alpha [Source:HGNC Symbol;Acc:HGNC:4095]
VANGL1	#N/A	#N/A	#N/A	1.40268	#N/A	3.15072	#N/A	1.97855	2.57008	2.24189	1.14918	3.25344	3.29115	3.12706	#N/A	9	ENSG00000173218	VANGL1	protein_coding	VANGL planar cell polarity protein 1 [Source:HGNC Symbol;Acc:HGNC:15512]
RNFT2	#N/A	#N/A	1.43726	#N/A	#N/A	1.14902	#N/A	2.1913	2.36009	2.00313	1.94458	1.75876	1.46705	2.018	#N/A	9	ENSG00000135119	RNFT2	protein_coding	ring finger protein, transmembrane 2 [Source:HGNC Symbol;Acc:HGNC:25905]
TMEM91	#N/A	#N/A	#N/A	#N/A	#N/A	1.37586	1.5748	1.22512	1.41525	1.43859	1.14572	1.40942	1.36228	1.5635	#N/A	9	ENSG00000142046	TMEM91	protein_coding	transmembrane protein 91 [Source:HGNC Symbol;Acc:HGNC:32393]
DDX39A	#N/A	#N/A	#N/A	#N/A	#N/A	1.27038	2.21787	1.42732	1.26618	1.18729	1.80884	1.24385	1.18833	1.14462	#N/A	9	ENSG00000123136	DDX39A	protein_coding	DExD-box helicase 39A [Source:HGNC Symbol;Acc:HGNC:17821]
PIGT	#N/A	#N/A	#N/A	#N/A	#N/A	2.04118	1.14344	1.21436	1.76083	1.41032	1.84552	2.62023	2.83662	3.04911	#N/A	9	ENSG00000124155	PIGT	protein_coding	phosphatidylinositol glycan anchor biosynthesis class T [Source:HGNC Symbol;Acc:HGNC:14938]
CILP	#N/A	#N/A	#N/A	1.14108	#N/A	2.97135	#N/A	5.38573	9.27243	6.76818	1.47425	6.67852	5.75008	5.21875	#N/A	9	ENSG00000138615	CILP	protein_coding	cartilage intermediate layer protein [Source:HGNC Symbol;Acc:HGNC:1980]
DSEL#171451	#N/A	#N/A	#N/A	1.13995	#N/A	1.89875	#N/A	2.54052	3.41512	2.85449	1.61539	2.31791	3.75834	2.62089	#N/A	9	ENSG00000171451	DSEL	protein_coding	dermatan sulfate epimerase like [Source:HGNC Symbol;Acc:HGNC:18144]
CD2BP2	#N/A	#N/A	#N/A	#N/A	#N/A	5.32482	1.13687	6.29765	7.22801	5.26061	6.57091	6.74207	4.83783	5.21173	#N/A	9	ENSG00000169217	CD2BP2	protein_coding	CD2 cytoplasmic tail binding protein 2 [Source:HGNC Symbol;Acc:HGNC:1656]
L3MBTL3	1.13651	#N/A	#N/A	#N/A	#N/A	1.86563	#N/A	1.87972	1.83566	1.71271	1.61638	1.79169	1.76219	1.85533	#N/A	9	ENSG00000198945	L3MBTL3	protein_coding	L3MBTL histone methyl-lysine binding protein 3 [Source:HGNC Symbol;Acc:HGNC:23035]
CDRT4	#N/A	#N/A	#N/A	#N/A	#N/A	1.39486	2.45341	1.19528	1.34434	1.1579	1.13587	1.28434	1.29472	1.35171	#N/A	9	ENSG00000239704	CDRT4	protein_coding	CMT1A duplicated region transcript 4 [Source:HGNC Symbol;Acc:HGNC:14383]
HIP1R	#N/A	#N/A	3.08046	#N/A	1.2061	1.38074	#N/A	1.13347	1.88087	1.43893	#N/A	2.06732	1.46368	1.67564	#N/A	9	ENSG00000130787	HIP1R	protein_coding	huntingtin interacting protein 1 related [Source:HGNC Symbol;Acc:HGNC:18415]
IQSEC1	#N/A	#N/A	#N/A	#N/A	#N/A	1.29811	1.48531	1.32694	2.08533	1.98612	1.13166	1.48253	1.88692	1.58954	#N/A	9	ENSG00000144711	IQSEC1	protein_coding	IQ motif and Sec7 domain ArfGEF 1 [Source:HGNC Symbol;Acc:HGNC:29112]
NEGR1	#N/A	1.13128	#N/A	#N/A	#N/A	3.93523	#N/A	5.29516	6.82499	4.74678	4.55286	5.45477	4.39715	4.95063	#N/A	9	ENSG00000172260	NEGR1	protein_coding	neuronal growth regulator 1 [Source:HGNC Symbol;Acc:HGNC:17302]
TRIM47	#N/A	#N/A	#N/A	#N/A	1.13024	4.30025	#N/A	6.22815	6.71509	5.59195	3.8014	7.31204	5.18698	5.11709	#N/A	9	ENSG00000132481	TRIM47	protein_coding	tripartite motif containing 47 [Source:HGNC Symbol;Acc:HGNC:19020]
RAD51D	#N/A	#N/A	#N/A	#N/A	#N/A	1.77946	1.51313	1.79495	1.8514	1.80757	1.12813	1.82796	1.90175	1.95459	#N/A	9	ENSG00000185379	RAD51D	protein_coding	RAD51 paralog D [Source:HGNC Symbol;Acc:HGNC:9823]
LRRC1	#N/A	#N/A	#N/A	#N/A	#N/A	5.25725	1.12616	7.07754	7.17201	5.59222	4.4436	6.11385	4.72891	4.68818	#N/A	9	ENSG00000137269	LRRC1	protein_coding	leucine rich repeat containing 1 [Source:HGNC Symbol;Acc:HGNC:14307]
IRF3	#N/A	#N/A	#N/A	#N/A	#N/A	1.36376	1.51209	1.45771	1.4142	1.44273	1.67461	1.12449	1.1715	1.28597	#N/A	9	ENSG00000126456	IRF3	protein_coding	interferon regulatory factor 3 [Source:HGNC Symbol;Acc:HGNC:6118]
PARP12	#N/A	#N/A	#N/A	#N/A	#N/A	4.70869	1.12394	4.72163	5.55089	4.87952	3.85006	4.48437	4.28922	4.03572	#N/A	9	ENSG00000059378	PARP12	protein_coding	poly(ADP-ribose) polymerase family member 12 [Source:HGNC Symbol;Acc:HGNC:21919]
TCN2	#N/A	#N/A	#N/A	#N/A	1.12387	4.22675	#N/A	2.10928	3.17973	2.37902	1.5567	4.68468	4.65766	4.73004	#N/A	9	ENSG00000185339	TCN2	protein_coding	transcobalamin 2 [Source:HGNC Symbol;Acc:HGNC:11653]
ZNF781	#N/A	#N/A	#N/A	1.12254	2.58825	2.53349	#N/A	2.66111	2.96503	3.2468	#N/A	3.28586	2.96788	4.36228	#N/A	9	ENSG00000196381	ZNF781	transcribed_unprocessed_pseudogene	zinc finger protein 781 [Source:HGNC Symbol;Acc:HGNC:26745]
COLGALT2	2.31268	2.73716	#N/A	2.41123	1.95137	2.09621	1.12191	#N/A	#N/A	#N/A	#N/A	2.99417	3.89275	3.92622	#N/A	9	ENSG00000198756	COLGALT2	protein_coding	collagen beta(1-O)galactosyltransferase 2 [Source:HGNC Symbol;Acc:HGNC:16790]
DNM3	#N/A	#N/A	#N/A	1.20749	#N/A	1.47597	#N/A	1.29054	1.11554	1.41668	1.3542	1.4379	1.38106	1.48664	#N/A	9	ENSG00000197959	DNM3	protein_coding	dynamin 3 [Source:HGNC Symbol;Acc:HGNC:29125]
FLOT1#137312	#N/A	#N/A	#N/A	#N/A	#N/A	1.23483	1.73129	2.02402	2.32611	2.242	1.547	1.14797	1.56686	1.11519	#N/A	9	ENSG00000137312	FLOT1	protein_coding	flotillin 1 [Source:HGNC Symbol;Acc:HGNC:3757]
NMI	#N/A	#N/A	#N/A	#N/A	#N/A	3.53314	1.11468	3.35338	4.69995	4.16136	3.40323	4.21869	4.36807	3.64943	#N/A	9	ENSG00000123609	NMI	protein_coding	N-myc and STAT interactor [Source:HGNC Symbol;Acc:HGNC:7854]
SPACA9	#N/A	1.11389	#N/A	2.08292	#N/A	5.53633	#N/A	3.82426	5.11636	3.77213	#N/A	5.10018	6.51789	4.92864	#N/A	9	ENSG00000165698	SPACA9	protein_coding	sperm acrosome associated 9 [Source:HGNC Symbol;Acc:HGNC:1367]
C15orf39	#N/A	#N/A	1.11101	#N/A	#N/A	6.17432	#N/A	6.88637	7.35821	8.51617	3.23032	8.40485	6.74463	4.88457	#N/A	9	ENSG00000167173	C15orf39	protein_coding	chromosome 15 open reading frame 39 [Source:HGNC Symbol;Acc:HGNC:24497]
SOX12	#N/A	1.10752	#N/A	#N/A	#N/A	3.83381	#N/A	4.51233	5.95629	4.61748	3.07748	2.92235	2.4072	3.8704	#N/A	9	ENSG00000177732	SOX12	protein_coding	SRY-box transcription factor 12 [Source:HGNC Symbol;Acc:HGNC:11198]
UNG	#N/A	#N/A	#N/A	1.10425	#N/A	1.76261	#N/A	1.5569	2.57546	2.08996	1.96704	1.75038	2.042	1.73531	#N/A	9	ENSG00000076248	UNG	protein_coding	uracil DNA glycosylase [Source:HGNC Symbol;Acc:HGNC:12572]
HYMAI	#N/A	#N/A	#N/A	1.17571	#N/A	1.37469	#N/A	2.1364	1.78944	2.30207	1.37175	1.10392	1.35974	1.39321	#N/A	9	ENSG00000283122	HYMAI	lncRNA	hydatidiform mole associated and imprinted [Source:HGNC Symbol;Acc:HGNC:5326]
ZNF718	#N/A	#N/A	#N/A	#N/A	#N/A	1.31199	1.17433	1.10036	1.25271	1.26331	1.45249	1.2885	1.33056	1.26669	#N/A	9	ENSG00000250312	ZNF718	protein_coding	zinc finger protein 718 [Source:HGNC Symbol;Acc:HGNC:26889]
TAMALIN	#N/A	#N/A	#N/A	#N/A	#N/A	7.49976	1.09802	6.76987	7.0224	6.66166	2.77775	6.29931	5.55325	5.43767	#N/A	9	ENSG00000161835	TAMALIN	protein_coding	trafficking regulator and scaffold protein tamalin [Source:HGNC Symbol;Acc:HGNC:18707]
#283415	#N/A	1.25018	#N/A	1.93825	1.82349	2.10628	#N/A	#N/A	1.45464	1.09719	#N/A	2.13103	2.32391	3.10229	#N/A	9	ENSG00000283415		lncRNA	novel transcript
LRRC59	#N/A	#N/A	#N/A	#N/A	#N/A	1.09669	1.4509	1.34054	1.99247	1.84996	1.16211	1.17979	1.67112	1.68198	#N/A	9	ENSG00000108829	LRRC59	protein_coding	leucine rich repeat containing 59 [Source:HGNC Symbol;Acc:HGNC:28817]
TBC1D8B	#N/A	#N/A	#N/A	1.09554	#N/A	2.52348	#N/A	2.55022	2.91694	2.88721	2.01904	1.81651	2.25338	1.73938	#N/A	9	ENSG00000133138	TBC1D8B	protein_coding	TBC1 domain family member 8B [Source:HGNC Symbol;Acc:HGNC:24715]
KRT10	#N/A	#N/A	#N/A	#N/A	#N/A	2.04364	1.09292	4.57358	3.64481	2.65016	2.55558	3.02883	1.92774	2.57923	#N/A	9	ENSG00000186395	KRT10	protein_coding	keratin 10 [Source:HGNC Symbol;Acc:HGNC:6413]
ADAMTS6	#N/A	#N/A	#N/A	1.0917	#N/A	6.72479	#N/A	5.71215	6.99907	5.561	3.92099	5.98706	5.26074	5.26297	#N/A	9	ENSG00000049192	ADAMTS6	protein_coding	ADAM metallopeptidase with thrombospondin type 1 motif 6 [Source:HGNC Symbol;Acc:HGNC:222]
TMBIM4	#N/A	#N/A	#N/A	#N/A	#N/A	1.92933	1.6039	1.19201	1.57996	1.98135	1.09107	2.12688	3.0144	2.28418	#N/A	9	ENSG00000155957	TMBIM4	protein_coding	transmembrane BAX inhibitor motif containing 4 [Source:HGNC Symbol;Acc:HGNC:24257]
NPC2	#N/A	#N/A	#N/A	#N/A	1.08683	5.35134	#N/A	8.56245	7.90266	5.68792	1.62955	6.05083	4.64582	4.73085	#N/A	9	ENSG00000119655	NPC2	protein_coding	NPC intracellular cholesterol transporter 2 [Source:HGNC Symbol;Acc:HGNC:14537]
ACSBG2	#N/A	#N/A	#N/A	1.08553	#N/A	2.97441	#N/A	2.096	2.33998	1.25585	1.3565	2.006	1.64216	2.48431	#N/A	9	ENSG00000130377	ACSBG2	protein_coding	acyl-CoA synthetase bubblegum family member 2 [Source:HGNC Symbol;Acc:HGNC:24174]
RBCK1	#N/A	#N/A	#N/A	#N/A	#N/A	1.08927	1.08307	1.15634	1.104	1.33331	1.74182	1.10338	1.38843	1.09521	#N/A	9	ENSG00000125826	RBCK1	protein_coding	RANBP2-type and C3HC4-type zinc finger containing 1 [Source:HGNC Symbol;Acc:HGNC:15864]
RGS17	#N/A	1.08224	#N/A	#N/A	#N/A	2.16575	#N/A	2.12427	2.44532	2.66661	1.63156	1.86955	2.68205	2.33433	#N/A	9	ENSG00000091844	RGS17	protein_coding	regulator of G protein signaling 17 [Source:HGNC Symbol;Acc:HGNC:14088]
HPCAL1	#N/A	#N/A	#N/A	#N/A	#N/A	2.03901	1.07913	2.203	3.32025	2.67801	1.19605	3.18976	2.91116	2.78587	#N/A	9	ENSG00000115756	HPCAL1	protein_coding	hippocalcin like 1 [Source:HGNC Symbol;Acc:HGNC:5145]
LINC01550	#N/A	1.07753	#N/A	#N/A	#N/A	2.20083	#N/A	5.42677	6.30458	4.24201	2.00747	2.89515	2.51701	3.36288	#N/A	9	ENSG00000246223	LINC01550	lncRNA	long intergenic non-protein coding RNA 1550 [Source:HGNC Symbol;Acc:HGNC:20111]
DUT-AS1	#N/A	1.07588	#N/A	1.40834	#N/A	1.1612	#N/A	1.36485	1.81942	1.61179	#N/A	1.16252	1.7288	1.10902	#N/A	9	ENSG00000259488	DUT-AS1	lncRNA	DUT antisense RNA 1 [Source:HGNC Symbol;Acc:HGNC:55420]
SHANK2	#N/A	#N/A	#N/A	1.07425	#N/A	1.89207	#N/A	1.71944	2.07015	1.153	1.42106	2.10644	1.1366	1.93398	#N/A	9	ENSG00000162105	SHANK2	protein_coding	SH3 and multiple ankyrin repeat domains 2 [Source:HGNC Symbol;Acc:HGNC:14295]
ENO4	#N/A	1.07286	#N/A	#N/A	#N/A	3.41661	#N/A	4.07143	4.95162	4.49323	2.60127	3.8033	2.81004	3.09004	#N/A	9	ENSG00000188316	ENO4	protein_coding	enolase 4 [Source:HGNC Symbol;Acc:HGNC:31670]
SET	#N/A	#N/A	#N/A	#N/A	#N/A	2.42587	1.07253	3.63168	4.05582	2.90094	5.2477	4.65082	3.27239	2.69921	#N/A	9	ENSG00000119335	SET	protein_coding	SET nuclear proto-oncogene [Source:HGNC Symbol;Acc:HGNC:10760]
PAX8	#N/A	#N/A	#N/A	#N/A	#N/A	1.92282	1.07051	1.78497	2.2842	2.47061	1.769	2.44758	2.04149	2.40751	#N/A	9	ENSG00000125618	PAX8	protein_coding	paired box 8 [Source:HGNC Symbol;Acc:HGNC:8622]
MAFF	#N/A	#N/A	#N/A	1.07044	#N/A	2.66354	#N/A	2.22391	2.71821	2.45589	2.02403	2.19078	2.27206	2.23763	#N/A	9	ENSG00000185022	MAFF	protein_coding	MAF bZIP transcription factor F [Source:HGNC Symbol;Acc:HGNC:6780]
CYBRD1	#N/A	#N/A	#N/A	#N/A	#N/A	7.48086	1.06681	8.76363	10.3476	8.2529	6.23808	9.14022	7.15238	6.88251	#N/A	9	ENSG00000071967	CYBRD1	protein_coding	cytochrome b reductase 1 [Source:HGNC Symbol;Acc:HGNC:20797]
CYP4F12	#N/A	#N/A	#N/A	1.12305	#N/A	4.44656	#N/A	6.4021	5.89943	6.13758	1.06168	5.70898	4.3341	4.59852	#N/A	9	ENSG00000186204	CYP4F12	protein_coding	cytochrome P450 family 4 subfamily F member 12 [Source:HGNC Symbol;Acc:HGNC:18857]
GADD45B	#N/A	#N/A	#N/A	#N/A	1.05813	2.71509	#N/A	3.84545	3.33531	4.35862	1.79298	5.23306	5.93683	6.60155	#N/A	9	ENSG00000099860	GADD45B	protein_coding	growth arrest and DNA damage inducible beta [Source:HGNC Symbol;Acc:HGNC:4096]
#250397	#N/A	#N/A	#N/A	#N/A	1.05684	1.15475	#N/A	2.09992	1.98379	2.08679	3.68506	1.89711	1.75458	2.13169	#N/A	9	ENSG00000250397		lncRNA	novel transcript
CCDC61	#N/A	#N/A	#N/A	#N/A	#N/A	1.50226	2.12703	1.29845	1.17406	1.54656	2.3065	1.33488	1.25822	1.04732	#N/A	9	ENSG00000104983	CCDC61	protein_coding	coiled-coil domain containing 61 [Source:HGNC Symbol;Acc:HGNC:33629]
HUNK	#N/A	#N/A	#N/A	1.8233	#N/A	2.05885	#N/A	3.10405	3.7771	2.37417	1.30029	1.38911	1.04567	1.09356	#N/A	9	ENSG00000142149	HUNK	protein_coding	hormonally up-regulated Neu-associated kinase [Source:HGNC Symbol;Acc:HGNC:13326]
SARDH	#N/A	1.07468	#N/A	1.24065	#N/A	3.61671	#N/A	2.30068	2.89462	2.63669	#N/A	1.78237	1.66528	1.04216	#N/A	9	ENSG00000123453	SARDH	protein_coding	sarcosine dehydrogenase [Source:HGNC Symbol;Acc:HGNC:10536]
BTBD19	#N/A	#N/A	#N/A	1.04151	#N/A	5.27781	#N/A	6.8807	8.80026	6.09105	5.95166	6.13941	6.60413	5.95357	#N/A	9	ENSG00000222009	BTBD19	protein_coding	BTB domain containing 19 [Source:HGNC Symbol;Acc:HGNC:27145]
EIF4A1	#N/A	#N/A	#N/A	#N/A	#N/A	1.16204	1.90375	1.3261	1.2856	1.36691	1.94461	1.07712	1.32887	1.04108	#N/A	9	ENSG00000161960	EIF4A1	protein_coding	eukaryotic translation initiation factor 4A1 [Source:HGNC Symbol;Acc:HGNC:3282]
VPS28#160948	2.45974	1.22732	#N/A	1.24864	#N/A	1.36734	3.72988	1.0388	#N/A	#N/A	#N/A	1.32758	1.36485	1.66807	#N/A	9	ENSG00000160948	VPS28	protein_coding	VPS28 subunit of ESCRT-I [Source:HGNC Symbol;Acc:HGNC:18178]
ZNF766	#N/A	#N/A	#N/A	#N/A	#N/A	1.51622	1.33817	1.15023	1.03821	1.10981	1.27667	1.17126	1.54138	1.25518	#N/A	9	ENSG00000196214	ZNF766	protein_coding	zinc finger protein 766 [Source:HGNC Symbol;Acc:HGNC:28063]
AKAP11	#N/A	#N/A	#N/A	#N/A	#N/A	1.56183	1.0369	2.13891	2.71155	2.97549	1.95839	1.89196	2.51342	1.66711	#N/A	9	ENSG00000023516	AKAP11	protein_coding	A-kinase anchoring protein 11 [Source:HGNC Symbol;Acc:HGNC:369]
PRR5	#N/A	#N/A	#N/A	#N/A	#N/A	2.93333	1.0319	4.10447	4.35312	3.30937	2.5354	2.88001	2.30551	2.7435	#N/A	9	ENSG00000186654	PRR5	protein_coding	proline rich 5 [Source:HGNC Symbol;Acc:HGNC:31682]
#254420	#N/A	#N/A	#N/A	#N/A	#N/A	2.54554	1.02974	2.14244	2.37835	2.31784	1.92904	2.46538	2.80005	2.72866	#N/A	9	ENSG00000254420		lncRNA	novel transcript
ATP8B1-AS1	#N/A	#N/A	#N/A	#N/A	#N/A	1.86751	1.43236	1.65884	1.94125	1.93196	1.02864	1.66455	1.78803	2.0662	#N/A	9	ENSG00000267040	ATP8B1-AS1	lncRNA	ATP8B1 antisense RNA 1 [Source:HGNC Symbol;Acc:HGNC:56042]
IFI44L	#N/A	#N/A	#N/A	#N/A	1.02746	6.93588	#N/A	8.40711	8.18712	6.75851	4.5388	6.61422	5.14396	4.90852	#N/A	9	ENSG00000137959	IFI44L	protein_coding	interferon induced protein 44 like [Source:HGNC Symbol;Acc:HGNC:17817]
SPANXA2-OT1	#N/A	#N/A	#N/A	1.02321	#N/A	2.39038	#N/A	3.56141	4.28622	2.79805	4.07567	3.08246	3.09422	2.58407	#N/A	9	ENSG00000277215	SPANXA2-OT1	lncRNA	SPANXA2 overlapping transcript 1 [Source:HGNC Symbol;Acc:HGNC:31683]
PTPRD#153707	1.94813	1.76609	#N/A	1.98043	#N/A	1.70264	#N/A	#N/A	1.92015	1.02297	#N/A	3.31277	3.0573	3.91339	#N/A	9	ENSG00000153707	PTPRD	protein_coding	protein tyrosine phosphatase receptor type D [Source:HGNC Symbol;Acc:HGNC:9668]
PAQR7	#N/A	1.02278	#N/A	#N/A	#N/A	2.07333	#N/A	1.98184	2.14826	2.13234	1.42061	1.65768	2.36713	2.15643	#N/A	9	ENSG00000182749	PAQR7	protein_coding	progestin and adipoQ receptor family member 7 [Source:HGNC Symbol;Acc:HGNC:23146]
CD58	#N/A	#N/A	#N/A	#N/A	#N/A	1.02051	1.45357	1.09955	1.25066	1.33288	1.2199	1.20213	1.41087	1.21523	#N/A	9	ENSG00000116815	CD58	protein_coding	CD58 molecule [Source:HGNC Symbol;Acc:HGNC:1688]
#286974	#N/A	#N/A	#N/A	1.01853	#N/A	1.06763	#N/A	2.06873	1.91514	1.93134	2.21823	1.53102	1.59218	1.31191	#N/A	9	ENSG00000286974		lncRNA	novel transcript, antisense to TNXB
#267787	#N/A	#N/A	#N/A	#N/A	#N/A	1.7957	3.04236	1.20866	1.48108	1.39914	1.01769	1.70667	1.78917	2.05188	#N/A	9	ENSG00000267787		lncRNA	novel transcript, antisense to ATP8B1
ZNF888	#N/A	#N/A	#N/A	#N/A	#N/A	4.07404	1.01702	4.92005	4.80876	5.57113	3.90092	3.76883	3.87169	3.55026	#N/A	9	ENSG00000213793	ZNF888	protein_coding	zinc finger protein 888 [Source:HGNC Symbol;Acc:HGNC:38695]
LINC02649	#N/A	#N/A	1.23243	#N/A	#N/A	1.17227	#N/A	1.34295	1.60926	1.51398	1.79799	1.11846	1.23461	1.01636	#N/A	9	ENSG00000215244	LINC02649	lncRNA	long intergenic non-protein coding RNA 2649 [Source:HGNC Symbol;Acc:HGNC:54134]
DNMT1	#N/A	#N/A	#N/A	#N/A	#N/A	1.17247	1.72959	1.15165	1.54727	1.58352	1.08453	1.03624	1.38682	1.01601	#N/A	9	ENSG00000130816	DNMT1	protein_coding	DNA methyltransferase 1 [Source:HGNC Symbol;Acc:HGNC:2976]
ZNF347	#N/A	#N/A	#N/A	#N/A	#N/A	1.19083	1.54167	1.01825	1.17034	1.10719	1.3124	1.06053	1.20032	1.00989	#N/A	9	ENSG00000197937	ZNF347	protein_coding	zinc finger protein 347 [Source:HGNC Symbol;Acc:HGNC:16447]
MORF4L1	#N/A	#N/A	#N/A	#N/A	#N/A	1.05236	1.26288	1.00858	1.09614	1.13167	1.16903	1.18343	1.35802	1.26222	#N/A	9	ENSG00000185787	MORF4L1	protein_coding	mortality factor 4 like 1 [Source:HGNC Symbol;Acc:HGNC:16989]
RANGRF	#N/A	1.00822	#N/A	#N/A	#N/A	1.951	#N/A	1.10543	1.15054	1.6205	1.91985	1.63269	1.73833	1.80569	#N/A	9	ENSG00000108961	RANGRF	protein_coding	RAN guanine nucleotide release factor [Source:HGNC Symbol;Acc:HGNC:17679]
#176593	#N/A	#N/A	#N/A	#N/A	#N/A	1.28956	2.90407	1.22564	1.08176	1.25295	1.31244	1.00756	1.23346	1.04542	#N/A	9	ENSG00000176593		lncRNA	novel transcript, antisense to ZNF606
PRKAR2B-AS1	#N/A	#N/A	#N/A	#N/A	1.00209	3.73301	#N/A	4.65249	4.70358	4.10705	2.10243	4.13214	3.27186	2.66412	#N/A	9	ENSG00000243193	PRKAR2B-AS1	lncRNA	PRKAR2B antisense RNA 1 [Source:HGNC Symbol;Acc:HGNC:40472]
CALCR	#N/A	#N/A	#N/A	#N/A	#N/A	4.94508	1.00149	3.45865	4.35023	2.59968	2.8674	3.36665	1.91408	2.78593	#N/A	9	ENSG00000004948	CALCR	protein_coding	calcitonin receptor [Source:HGNC Symbol;Acc:HGNC:1440]
DPY19L3	#N/A	#N/A	#N/A	#N/A	#N/A	1.1611	2.37638	1.15333	1.20687	1.14872	0.999765	1.06778	1.21936	1.20057	#N/A	9	ENSG00000178904	DPY19L3	protein_coding	dpy-19 like C-mannosyltransferase 3 [Source:HGNC Symbol;Acc:HGNC:27120]
ZNF681	#N/A	#N/A	#N/A	#N/A	0.999257	6.69379	#N/A	5.92186	6.92931	5.92852	3.87918	7.36752	4.79009	6.20263	#N/A	9	ENSG00000196172	ZNF681	protein_coding	zinc finger protein 681 [Source:HGNC Symbol;Acc:HGNC:26457]
GHDC	#N/A	#N/A	#N/A	#N/A	#N/A	1.1953	2.20227	1.35775	1.4709	1.53968	1.06038	1.23867	0.998627	1.39127	#N/A	9	ENSG00000167925	GHDC	protein_coding	GH3 domain containing [Source:HGNC Symbol;Acc:HGNC:24438]
CYP4A22-AS1	#N/A	#N/A	#N/A	0.991524	1.17452	1.4937	#N/A	1.46517	2.95609	2.02945	#N/A	1.62188	2.15508	2.34559	#N/A	9	ENSG00000225506	CYP4A22-AS1	lncRNA	CYP4A22 antisense RNA 1 [Source:HGNC Symbol;Acc:HGNC:43715]
ZNF217	#N/A	#N/A	#N/A	#N/A	0.989766	2.92049	#N/A	1.92046	2.47505	2.85874	1.76304	2.61072	3.41549	2.78501	#N/A	9	ENSG00000171940	ZNF217	protein_coding	zinc finger protein 217 [Source:HGNC Symbol;Acc:HGNC:13009]
C5	#N/A	0.988961	#N/A	#N/A	#N/A	5.38433	#N/A	5.52669	5.90459	4.40187	4.11731	5.42811	4.57928	5.10835	#N/A	9	ENSG00000106804	C5	protein_coding	complement C5 [Source:HGNC Symbol;Acc:HGNC:1331]
KLF4	#N/A	#N/A	#N/A	#N/A	0.988209	5.74152	#N/A	8.08118	6.30767	8.09802	1.73409	10.366	5.94902	7.21569	#N/A	9	ENSG00000136826	KLF4	protein_coding	Kruppel like factor 4 [Source:HGNC Symbol;Acc:HGNC:6348]
SLC66A1L	#N/A	0.987733	#N/A	0.997967	#N/A	2.76223	#N/A	3.72131	5.14199	2.69625	#N/A	3.31483	2.68965	2.10499	#N/A	9	ENSG00000174899	SLC66A1L	transcribed_unitary_pseudogene	solute carrier family 66 member 1 like [Source:HGNC Symbol;Acc:HGNC:25146]
TXN	#N/A	#N/A	#N/A	0.986077	#N/A	4.08408	#N/A	5.96787	4.47839	4.03104	4.35964	7.3671	4.50788	5.32594	#N/A	9	ENSG00000136810	TXN	protein_coding	thioredoxin [Source:HGNC Symbol;Acc:HGNC:12435]
#261329	#N/A	#N/A	#N/A	0.986051	#N/A	1.06717	1.58206	1.04477	0.990585	1.12188	#N/A	1.16737	0.987187	1.00199	#N/A	9	ENSG00000261329		lncRNA	novel transcript, antisense to a novel protein
CRTAP	#N/A	0.981902	#N/A	#N/A	#N/A	2.29848	#N/A	3.97471	4.26416	4.39381	3.71444	1.90683	2.89087	1.7226	#N/A	9	ENSG00000170275	CRTAP	protein_coding	cartilage associated protein [Source:HGNC Symbol;Acc:HGNC:2379]
#230612	#N/A	1.5194	#N/A	1.36787	#N/A	1.34112	#N/A	1.18602	1.05955	1.19357	#N/A	1.07715	1.10478	0.980702	#N/A	9	ENSG00000230612		lncRNA	novel transcript, antisense to KIF3A
MR1	#N/A	0.97965	#N/A	#N/A	#N/A	2.84877	#N/A	1.47361	2.16939	1.78801	0.983238	2.18063	1.89928	1.84367	#N/A	9	ENSG00000153029	MR1	protein_coding	major histocompatibility complex, class I-related [Source:HGNC Symbol;Acc:HGNC:4975]
HMGB2	0.973567	#N/A	#N/A	#N/A	#N/A	4.00818	#N/A	3.81747	3.56216	2.69314	2.64602	5.31341	3.95655	4.78528	#N/A	9	ENSG00000164104	HMGB2	protein_coding	high mobility group box 2 [Source:HGNC Symbol;Acc:HGNC:5000]
ANKRD49	#N/A	#N/A	#N/A	#N/A	#N/A	1.01463	2.09951	1.152	0.972782	1.18665	1.31774	1.00231	1.1167	0.991762	#N/A	9	ENSG00000168876	ANKRD49	protein_coding	ankyrin repeat domain 49 [Source:HGNC Symbol;Acc:HGNC:25970]
#287608	#N/A	#N/A	#N/A	#N/A	#N/A	1.08399	2.45057	0.985172	1.06967	0.996049	1.33057	0.97211	1.21213	1.33854	#N/A	9	ENSG00000287608		lncRNA	novel transcript, antisense to ZNF761and ZNF813
#228793	#N/A	#N/A	#N/A	0.970393	#N/A	1.54437	#N/A	1.39974	1.08656	1.20088	1.6154	1.10273	1.40782	1.91501	#N/A	9	ENSG00000228793		lncRNA	novel transcript
IQGAP2	#N/A	#N/A	0.968838	#N/A	#N/A	2.18211	#N/A	5.85859	6.70903	5.50486	5.35934	3.3474	2.01631	2.11092	#N/A	9	ENSG00000145703	IQGAP2	protein_coding	IQ motif containing GTPase activating protein 2 [Source:HGNC Symbol;Acc:HGNC:6111]
NOVA2	#N/A	#N/A	#N/A	0.960489	#N/A	4.51264	#N/A	6.64027	5.88284	4.15881	2.87826	4.9052	2.62214	3.19813	#N/A	9	ENSG00000104967	NOVA2	protein_coding	NOVA alternative splicing regulator 2 [Source:HGNC Symbol;Acc:HGNC:7887]
MMP19	#N/A	0.958482	#N/A	#N/A	#N/A	1.76381	#N/A	1.5975	2.30567	2.51344	1.46036	1.95527	2.58129	1.69398	#N/A	9	ENSG00000123342	MMP19	protein_coding	matrix metallopeptidase 19 [Source:HGNC Symbol;Acc:HGNC:7165]
ZNF224	#N/A	#N/A	#N/A	#N/A	#N/A	1.27246	1.91623	1.04895	0.971135	1.14892	0.953248	1.3054	1.40353	1.6539	#N/A	9	ENSG00000267680	ZNF224	protein_coding	zinc finger protein 224 [Source:HGNC Symbol;Acc:HGNC:13017]
#260793	#N/A	0.952878	#N/A	#N/A	#N/A	1.11453	#N/A	1.02548	1.26844	1.18314	1.63219	1.09871	1.21161	1.11839	#N/A	9	ENSG00000260793		lncRNA	novel transcript, antisense to UBTF
CDYL2	#N/A	#N/A	0.951828	#N/A	1.86379	1.90149	#N/A	1.43126	2.86774	2.18255	#N/A	2.78277	3.03583	2.74477	#N/A	9	ENSG00000166446	CDYL2	protein_coding	chromodomain Y like 2 [Source:HGNC Symbol;Acc:HGNC:23030]
PAXIP1-AS2	#N/A	#N/A	#N/A	#N/A	#N/A	1.02472	1.35948	0.949935	1.12863	1.13658	1.62881	1.03462	1.30292	1.08601	#N/A	9	ENSG00000214106	PAXIP1-AS2	lncRNA	PAXIP1 antisense RNA 2 [Source:HGNC Symbol;Acc:HGNC:48958]
#285080	#N/A	#N/A	#N/A	#N/A	#N/A	1.06455	1.0943	0.988525	1.01093	1.11112	1.2561	0.94938	1.09267	1.18553	#N/A	9	ENSG00000285080		lncRNA	novel transcript, antisense to TMEM62
#238142	#N/A	#N/A	#N/A	#N/A	1.01155	1.48041	#N/A	1.42016	1.84402	2.32991	0.948263	1.71106	2.39354	1.4522	#N/A	9	ENSG00000238142		lncRNA	novel transcript
N4BP2L1	2.07524	#N/A	#N/A	#N/A	#N/A	1.25085	#N/A	0.985587	1.10581	1.16568	1.17338	0.97758	1.21022	0.948168	#N/A	9	ENSG00000139597	N4BP2L1	protein_coding	NEDD4 binding protein 2 like 1 [Source:HGNC Symbol;Acc:HGNC:25037]
CD82	#N/A	#N/A	#N/A	#N/A	#N/A	0.947749	1.69031	2.09499	3.31634	2.59325	1.38776	1.53588	1.49049	1.15283	#N/A	9	ENSG00000085117	CD82	protein_coding	CD82 molecule [Source:HGNC Symbol;Acc:HGNC:6210]
#233251	#N/A	#N/A	0.988919	#N/A	0.947156	1.72147	#N/A	4.12114	5.62107	3.21537	#N/A	3.40562	1.47153	1.98291	#N/A	9	ENSG00000233251		lncRNA	novel transcript, antisense to CCDC85A
#284633	#N/A	#N/A	1.63952	#N/A	#N/A	1.15809	#N/A	1.44514	1.45525	1.12242	1.92422	1.61608	0.946437	1.08213	#N/A	9	ENSG00000284633		lncRNA	novel transcript, antisense to PDGFB
ELMO1-AS1	0.945671	#N/A	#N/A	#N/A	#N/A	3.502	#N/A	5.93407	6.89231	5.17754	3.15714	4.55135	3.71492	4.04971	#N/A	9	ENSG00000224101	ELMO1-AS1	lncRNA	ELMO1 antisense RNA 1 [Source:HGNC Symbol;Acc:HGNC:40765]
LAP3	#N/A	#N/A	#N/A	#N/A	0.945576	1.89099	#N/A	1.57184	2.61963	3.06407	1.20341	2.07792	2.78013	1.88108	#N/A	9	ENSG00000002549	LAP3	protein_coding	leucine aminopeptidase 3 [Source:HGNC Symbol;Acc:HGNC:18449]
DBR1	#N/A	#N/A	#N/A	#N/A	#N/A	1.30121	1.83203	1.13359	1.26936	1.5354	1.02151	1.06961	1.85944	0.945531	#N/A	9	ENSG00000138231	DBR1	protein_coding	debranching RNA lariats 1 [Source:HGNC Symbol;Acc:HGNC:15594]
RNASEL	#N/A	#N/A	#N/A	#N/A	0.94223	2.53411	#N/A	3.51427	5.09798	4.51196	2.96093	2.76755	2.91496	3.24554	#N/A	9	ENSG00000135828	RNASEL	protein_coding	ribonuclease L [Source:HGNC Symbol;Acc:HGNC:10050]
FAM24B	#N/A	0.94115	#N/A	#N/A	#N/A	2.63495	#N/A	3.55397	3.74277	3.12638	2.1151	1.59358	2.40629	1.68367	#N/A	9	ENSG00000213185	FAM24B	protein_coding	family with sequence similarity 24 member B [Source:HGNC Symbol;Acc:HGNC:23475]
HAUS1	#N/A	#N/A	#N/A	#N/A	#N/A	1.73481	0.933867	1.90292	1.95477	1.81693	1.75738	1.77683	1.99342	1.71212	#N/A	9	ENSG00000152240	HAUS1	protein_coding	HAUS augmin like complex subunit 1 [Source:HGNC Symbol;Acc:HGNC:25174]
ZNF230	0.93312	#N/A	#N/A	#N/A	#N/A	2.26376	#N/A	1.38788	1.66755	2.05109	2.09623	2.22307	2.80514	2.70865	#N/A	9	ENSG00000159882	ZNF230	protein_coding	zinc finger protein 230 [Source:HGNC Symbol;Acc:HGNC:13024]
ANXA2	#N/A	#N/A	#N/A	#N/A	#N/A	3.48872	0.932906	3.33783	3.34331	3.88248	3.89158	3.48193	4.15433	3.42619	#N/A	9	ENSG00000182718	ANXA2	protein_coding	annexin A2 [Source:HGNC Symbol;Acc:HGNC:537]
#246331	#N/A	1.1529	#N/A	#N/A	1.33956	1.25469	#N/A	1.05625	1.18565	0.932828	#N/A	1.13978	1.0618	1.41074	#N/A	9	ENSG00000246331		lncRNA	novel transcript
ZFP28	#N/A	#N/A	#N/A	0.932087	#N/A	1.63128	#N/A	1.33294	1.3882	1.44031	1.50968	1.28967	1.49001	1.25652	#N/A	9	ENSG00000196867	ZFP28	protein_coding	ZFP28 zinc finger protein [Source:HGNC Symbol;Acc:HGNC:17801]
TOR1A	#N/A	#N/A	#N/A	#N/A	#N/A	1.24505	0.928858	1.27969	1.83517	1.37719	1.34516	1.02668	1.43915	1.34896	#N/A	9	ENSG00000136827	TOR1A	protein_coding	torsin family 1 member A [Source:HGNC Symbol;Acc:HGNC:3098]
MAGEH1	#N/A	#N/A	#N/A	#N/A	#N/A	5.91639	0.927897	7.17729	8.10494	6.75807	3.0087	6.25677	9.48811	5.47341	#N/A	9	ENSG00000187601	MAGEH1	protein_coding	MAGE family member H1 [Source:HGNC Symbol;Acc:HGNC:24092]
ABCG5	#N/A	1.48082	#N/A	1.51132	#N/A	1.35897	#N/A	1.01325	1.07627	0.925222	#N/A	1.1537	0.960542	1.00904	#N/A	9	ENSG00000138075	ABCG5	protein_coding	ATP binding cassette subfamily G member 5 [Source:HGNC Symbol;Acc:HGNC:13886]
FZD6	#N/A	#N/A	#N/A	1.17246	#N/A	1.39739	#N/A	3.31724	2.36186	2.49146	2.56688	1.34989	1.40665	0.92474	#N/A	9	ENSG00000164930	FZD6	protein_coding	frizzled class receptor 6 [Source:HGNC Symbol;Acc:HGNC:4044]
SSR2	#N/A	#N/A	#N/A	0.922098	#N/A	3.48635	#N/A	3.14229	3.74989	3.17512	2.72659	4.06441	4.15908	4.30519	#N/A	9	ENSG00000163479	SSR2	protein_coding	signal sequence receptor subunit 2 [Source:HGNC Symbol;Acc:HGNC:11324]
#258077	#N/A	#N/A	#N/A	0.921504	#N/A	2.70302	#N/A	2.31727	2.79966	1.86111	1.8426	1.94372	1.4666	2.25187	#N/A	9	ENSG00000258077		lncRNA	novel transcript
PDGFRL	#N/A	1.40128	#N/A	3.22861	#N/A	0.920517	#N/A	1.18648	1.85594	1.97768	#N/A	1.63491	2.56333	1.48747	#N/A	9	ENSG00000104213	PDGFRL	protein_coding	platelet derived growth factor receptor like [Source:HGNC Symbol;Acc:HGNC:8805]
#267262	#N/A	0.918883	#N/A	#N/A	#N/A	3.20585	#N/A	3.15458	3.46917	2.88502	1.90584	4.56507	4.49273	4.96405	#N/A	9	ENSG00000267262		lncRNA	novel transcript, antisense to RFX2
C2#166278	#N/A	0.917085	#N/A	#N/A	#N/A	1.50366	#N/A	1.29962	1.6184	1.7796	1.95699	1.06322	1.45086	1.3304	#N/A	9	ENSG00000166278	C2	protein_coding	complement C2 [Source:HGNC Symbol;Acc:HGNC:1248]
ARHGEF26#114790	#N/A	#N/A	#N/A	1.4259	#N/A	1.62728	#N/A	1.57385	1.87794	2.15375	0.916097	1.57635	1.59	1.48369	#N/A	9	ENSG00000114790	ARHGEF26	protein_coding	Rho guanine nucleotide exchange factor 26 [Source:HGNC Symbol;Acc:HGNC:24490]
#272831	#N/A	1.60085	#N/A	#N/A	#N/A	1.35031	#N/A	1.56924	1.32968	1.89536	0.91444	1.56163	2.84132	1.91284	#N/A	9	ENSG00000272831		lncRNA	novel transcript, antisense to RABGEF1
RBP5#139194	#N/A	#N/A	#N/A	#N/A	#N/A	3.40867	0.911574	3.54549	3.93922	3.35133	1.2961	3.1019	2.71009	2.39365	#N/A	9	ENSG00000139194	RBP5	protein_coding	retinol binding protein 5 [Source:HGNC Symbol;Acc:HGNC:15847]
SLC38A10	#N/A	#N/A	#N/A	#N/A	#N/A	0.9927	2.09256	0.993141	1.05168	0.99997	1.20033	0.924442	0.911146	0.957451	#N/A	9	ENSG00000157637	SLC38A10	protein_coding	solute carrier family 38 member 10 [Source:HGNC Symbol;Acc:HGNC:28237]
STX4	#N/A	#N/A	#N/A	#N/A	#N/A	0.991362	1.22627	1.0336	1.13662	1.33601	1.16463	1.00073	1.45795	0.910836	#N/A	9	ENSG00000103496	STX4	protein_coding	syntaxin 4 [Source:HGNC Symbol;Acc:HGNC:11439]
#286882	#N/A	0.910169	#N/A	#N/A	#N/A	2.44885	#N/A	1.98515	2.02034	2.30638	1.11473	1.71067	1.58629	1.8796	#N/A	9	ENSG00000286882		lncRNA	novel transcript, antisense to FER
PCOLCE-AS1	#N/A	1.3374	#N/A	#N/A	2.18451	1.15268	#N/A	1.63871	1.62908	1.04332	#N/A	1.5155	1.26537	0.906606	#N/A	9	ENSG00000224729	PCOLCE-AS1	lncRNA	PCOLCE antisense RNA 1 [Source:HGNC Symbol;Acc:HGNC:40430]
EID2B	#N/A	0.906262	#N/A	#N/A	#N/A	1.13743	#N/A	1.24994	1.09594	1.59748	2.18685	0.992168	1.431	1.30866	#N/A	9	ENSG00000176401	EID2B	protein_coding	EP300 interacting inhibitor of differentiation 2B [Source:HGNC Symbol;Acc:HGNC:26796]
MGAT4B#161013	0.903342	#N/A	#N/A	#N/A	#N/A	2.54487	#N/A	3.04838	3.60858	3.0665	4.35374	2.53429	2.73992	2.87721	#N/A	9	ENSG00000161013	MGAT4B	protein_coding	alpha-1,3-mannosyl-glycoprotein 4-beta-N-acetylglucosaminyltransferase B [Source:HGNC Symbol;Acc:HGNC:7048]
#285091	#N/A	#N/A	1.38225	#N/A	#N/A	1.51321	#N/A	1.05979	1.47373	1.23741	1.52739	1.0969	0.901586	1.3535	#N/A	9	ENSG00000285091		lncRNA	novel transcript
TMEM44	#N/A	#N/A	#N/A	#N/A	0.901108	2.16803	#N/A	3.44063	4.47963	3.53709	1.65871	3.24523	2.68847	3.03087	#N/A	9	ENSG00000145014	TMEM44	protein_coding	transmembrane protein 44 [Source:HGNC Symbol;Acc:HGNC:25120]
ZNF66#160229	#N/A	#N/A	#N/A	#N/A	#N/A	1.01422	1.49153	1.01343	1.22322	1.19428	0.980811	1.07295	1.29207	0.899587	#N/A	9	ENSG00000160229	ZNF66	protein_coding	zinc finger protein 66 [Source:HGNC Symbol;Acc:HGNC:13135]
LINC02438	#N/A	0.898722	#N/A	#N/A	0.99001	1.84346	#N/A	4.2406	3.279	2.64601	#N/A	2.59516	3.34742	2.86436	#N/A	9	ENSG00000248238	LINC02438	lncRNA	long intergenic non-protein coding RNA 2438 [Source:HGNC Symbol;Acc:HGNC:53370]
#278600	#N/A	1.59754	0.895276	#N/A	#N/A	1.97698	#N/A	2.32874	2.90561	2.82473	#N/A	1.85561	1.74378	1.32267	#N/A	9	ENSG00000278600		lncRNA	novel transcript, sense intronic to ST20
AATF#275700	#N/A	#N/A	#N/A	#N/A	#N/A	0.980959	1.70013	0.891803	1.02891	1.133	1.47805	0.96641	1.16326	1.04008	#N/A	9	ENSG00000275700	AATF	protein_coding	apoptosis antagonizing transcription factor [Source:HGNC Symbol;Acc:HGNC:19235]
RBMXL1	#N/A	#N/A	#N/A	#N/A	#N/A	1.08236	1.59156	0.891138	1.10105	1.41046	1.63989	0.893066	1.82744	1.5028	#N/A	9	ENSG00000213516	RBMXL1	protein_coding	RBMX like 1 [Source:HGNC Symbol;Acc:HGNC:25073]
GORAB-AS1	#N/A	#N/A	0.913753	#N/A	1.04836	2.6096	#N/A	0.918007	1.0668	0.890808	#N/A	2.18198	2.77963	3.18205	#N/A	9	ENSG00000231407	GORAB-AS1	lncRNA	GORAB antisense RNA 1 [Source:HGNC Symbol;Acc:HGNC:54051]
MAZ	#N/A	#N/A	#N/A	#N/A	#N/A	1.10567	0.890025	3.12581	2.14035	1.74932	2.15999	1.05834	1.17381	1.05521	#N/A	9	ENSG00000103495	MAZ	protein_coding	MYC associated zinc finger protein [Source:HGNC Symbol;Acc:HGNC:6914]
KCTD21	#N/A	#N/A	#N/A	#N/A	#N/A	1.16687	2.29856	0.903221	0.932306	1.06498	1.06653	0.887795	0.958532	0.931447	#N/A	9	ENSG00000188997	KCTD21	protein_coding	potassium channel tetramerization domain containing 21 [Source:HGNC Symbol;Acc:HGNC:27452]
USP51	#N/A	#N/A	#N/A	#N/A	0.887578	4.17792	#N/A	5.36486	6.04974	8.48363	3.09285	4.41355	4.62366	3.98059	#N/A	9	ENSG00000247746	USP51	protein_coding	ubiquitin specific peptidase 51 [Source:HGNC Symbol;Acc:HGNC:23086]
LGALS9	#N/A	#N/A	0.886069	#N/A	#N/A	5.94987	#N/A	5.42224	7.37376	5.33192	1.80561	5.2404	3.78019	4.60716	#N/A	9	ENSG00000168961	LGALS9	protein_coding	galectin 9 [Source:HGNC Symbol;Acc:HGNC:6570]
SIPA1L1	#N/A	#N/A	#N/A	#N/A	0.885677	1.57262	#N/A	1.25015	1.68074	1.70305	1.34075	1.22258	1.55482	1.2627	#N/A	9	ENSG00000197555	SIPA1L1	protein_coding	signal induced proliferation associated 1 like 1 [Source:HGNC Symbol;Acc:HGNC:20284]
MYC	#N/A	0.885268	#N/A	#N/A	#N/A	3.27431	#N/A	4.33129	4.29801	3.58395	1.36035	5.0569	4.90015	3.98796	#N/A	9	ENSG00000136997	MYC	protein_coding	MYC proto-oncogene, bHLH transcription factor [Source:HGNC Symbol;Acc:HGNC:7553]
#285018	#N/A	0.884685	2.4569	#N/A	#N/A	1.8485	#N/A	2.11621	2.28611	3.17406	#N/A	1.60592	1.40675	1.44203	#N/A	9	ENSG00000285018		lncRNA	novel transcript, antisense to FLNA
RHBDL3	#N/A	#N/A	#N/A	#N/A	1.22752	1.41002	#N/A	1.96775	2.06314	1.3988	0.883331	1.44941	1.04555	1.40468	#N/A	9	ENSG00000141314	RHBDL3	protein_coding	rhomboid like 3 [Source:HGNC Symbol;Acc:HGNC:16502]
CELSR1	#N/A	#N/A	0.882013	#N/A	#N/A	1.41228	#N/A	1.66535	2.09802	1.38698	1.03896	1.3346	1.06958	0.988208	#N/A	9	ENSG00000075275	CELSR1	protein_coding	cadherin EGF LAG seven-pass G-type receptor 1 [Source:HGNC Symbol;Acc:HGNC:1850]
WASHC2C	#N/A	#N/A	#N/A	#N/A	#N/A	1.06652	1.93587	0.880472	0.94748	1.06248	1.40142	0.968281	1.15049	1.0644	#N/A	9	ENSG00000172661	WASHC2C	protein_coding	WASH complex subunit 2C [Source:HGNC Symbol;Acc:HGNC:23414]
ZNF267	#N/A	#N/A	#N/A	#N/A	#N/A	1.14479	2.02511	1.10781	1.29962	1.53735	0.880454	1.35159	2.01661	1.4504	#N/A	9	ENSG00000185947	ZNF267	protein_coding	zinc finger protein 267 [Source:HGNC Symbol;Acc:HGNC:13060]
MED16#175221	#N/A	0.879772	#N/A	#N/A	#N/A	3.40029	#N/A	4.35461	4.8402	3.54133	4.35032	2.82972	2.82629	2.66149	#N/A	9	ENSG00000175221	MED16	protein_coding	mediator complex subunit 16 [Source:HGNC Symbol;Acc:HGNC:17556]
FLOT2	#N/A	#N/A	0.877198	#N/A	#N/A	1.32666	#N/A	1.54723	1.97483	2.17249	1.35997	1.28193	1.99987	1.2081	#N/A	9	ENSG00000132589	FLOT2	protein_coding	flotillin 2 [Source:HGNC Symbol;Acc:HGNC:3758]
PPIP5K2	#N/A	#N/A	#N/A	#N/A	#N/A	1.11991	0.875093	0.945721	0.958344	1.01336	1.32631	0.924105	1.02036	1.03544	#N/A	9	ENSG00000145725	PPIP5K2	protein_coding	diphosphoinositol pentakisphosphate kinase 2 [Source:HGNC Symbol;Acc:HGNC:29035]
ADGRG6	#N/A	#N/A	#N/A	#N/A	0.875066	6.01892	#N/A	5.76108	7.8581	5.79481	1.46118	5.47186	4.00349	2.96317	#N/A	9	ENSG00000112414	ADGRG6	protein_coding	adhesion G protein-coupled receptor G6 [Source:HGNC Symbol;Acc:HGNC:13841]
PRR34	#N/A	#N/A	#N/A	#N/A	#N/A	2.21977	1.34301	1.09254	1.20298	1.00147	1.19303	1.03088	0.90166	0.874598	#N/A	9	ENSG00000182257	PRR34	lncRNA	PRR34 long non-coding RNA [Source:HGNC Symbol;Acc:HGNC:25606]
FAM111A-DT	#N/A	#N/A	#N/A	#N/A	#N/A	3.15274	0.874081	6.05739	6.99543	4.21093	2.59037	5.09116	5.13551	4.66491	#N/A	9	ENSG00000245571	FAM111A-DT	lncRNA	FAM111A divergent transcript [Source:HGNC Symbol;Acc:HGNC:53752]
STX19	#N/A	#N/A	#N/A	0.871431	#N/A	1.84323	#N/A	1.09991	1.36745	1.62239	1.6803	1.60742	1.80794	1.70285	#N/A	9	ENSG00000178750	STX19	protein_coding	syntaxin 19 [Source:HGNC Symbol;Acc:HGNC:19300]
LINC01191	#N/A	#N/A	#N/A	#N/A	0.869313	2.85916	#N/A	1.61418	2.0924	2.83101	1.33275	2.07251	1.84628	2.16854	#N/A	9	ENSG00000234199	LINC01191	lncRNA	long intergenic non-protein coding RNA 1191 [Source:HGNC Symbol;Acc:HGNC:49595]
GTSE1	#N/A	0.867584	1.16079	#N/A	#N/A	2.01208	#N/A	2.57573	2.1068	1.92941	#N/A	1.89921	1.45253	1.5165	#N/A	9	ENSG00000075218	GTSE1	protein_coding	G2 and S-phase expressed 1 [Source:HGNC Symbol;Acc:HGNC:13698]
PIK3IP1	#N/A	#N/A	#N/A	#N/A	#N/A	1.63274	0.866753	1.62293	1.99499	2.01288	2.8495	1.80028	1.95364	1.96494	#N/A	9	ENSG00000100100	PIK3IP1	protein_coding	phosphoinositide-3-kinase interacting protein 1 [Source:HGNC Symbol;Acc:HGNC:24942]
COPG1	#N/A	#N/A	#N/A	#N/A	#N/A	0.988733	0.988015	1.0022	0.865975	0.974097	1.39612	0.955979	1.08284	0.991446	#N/A	9	ENSG00000181789	COPG1	protein_coding	COPI coat complex subunit gamma 1 [Source:HGNC Symbol;Acc:HGNC:2236]
CFAP410	#N/A	0.865773	#N/A	#N/A	#N/A	2.07727	#N/A	1.59952	2.21862	1.71257	1.55267	2.27267	2.36825	2.59838	#N/A	9	ENSG00000160226	CFAP410	protein_coding	cilia and flagella associated protein 410 [Source:HGNC Symbol;Acc:HGNC:1260]
STPG4	#N/A	0.864952	#N/A	#N/A	#N/A	1.49249	#N/A	1.81062	1.73668	1.68424	1.30167	1.15568	1.11603	0.99476	#N/A	9	ENSG00000239605	STPG4	protein_coding	sperm-tail PG-rich repeat containing 4 [Source:HGNC Symbol;Acc:HGNC:26850]
CAMK4	#N/A	#N/A	#N/A	#N/A	0.857308	3.98368	#N/A	6.22104	5.94824	5.53129	4.15265	3.9766	3.00916	3.3908	#N/A	9	ENSG00000152495	CAMK4	protein_coding	calcium/calmodulin dependent protein kinase IV [Source:HGNC Symbol;Acc:HGNC:1464]
ZNF611	#N/A	#N/A	#N/A	#N/A	#N/A	1.21641	1.31075	0.941434	1.12477	1.08193	0.856763	0.976517	1.01203	1.12464	#N/A	9	ENSG00000213020	ZNF611	protein_coding	zinc finger protein 611 [Source:HGNC Symbol;Acc:HGNC:28766]
ELOVL4	#N/A	2.02353	#N/A	#N/A	#N/A	4.77352	#N/A	6.35016	6.10968	7.37451	0.85377	6.131	6.22291	5.10391	#N/A	9	ENSG00000118402	ELOVL4	protein_coding	ELOVL fatty acid elongase 4 [Source:HGNC Symbol;Acc:HGNC:14415]
AHI1-DT	#N/A	0.853493	#N/A	#N/A	#N/A	2.73169	#N/A	2.37297	3.41378	3.63751	3.43696	3.54203	3.34791	3.04121	#N/A	9	ENSG00000231028	AHI1-DT	lncRNA	AHI1 divergent transcript [Source:HGNC Symbol;Acc:HGNC:32526]
ALPL	#N/A	#N/A	1.03642	#N/A	0.851611	1.67934	#N/A	3.39122	3.5546	3.21952	#N/A	3.06873	3.12895	1.36366	#N/A	9	ENSG00000162551	ALPL	protein_coding	alkaline phosphatase, biomineralization associated [Source:HGNC Symbol;Acc:HGNC:438]
ACLY	#N/A	#N/A	#N/A	#N/A	#N/A	1.58764	1.74629	1.30409	1.42915	1.47332	0.850838	1.20762	1.464	1.251	#N/A	9	ENSG00000131473	ACLY	protein_coding	ATP citrate lyase [Source:HGNC Symbol;Acc:HGNC:115]
FHIP1B	#N/A	#N/A	#N/A	#N/A	#N/A	1.04019	2.73771	1.0869	0.99763	0.985219	1.61304	0.856442	0.849505	1.14085	#N/A	9	ENSG00000051009	FHIP1B	protein_coding	FHF complex subunit HOOK interacting protein 1B [Source:HGNC Symbol;Acc:HGNC:25378]
HHIPL1	#N/A	#N/A	#N/A	#N/A	#N/A	5.0226	0.848225	5.39316	5.43234	5.28271	3.65515	4.43013	4.20535	4.38449	#N/A	9	ENSG00000182218	HHIPL1	protein_coding	HHIP like 1 [Source:HGNC Symbol;Acc:HGNC:19710]
BAD	#N/A	#N/A	#N/A	#N/A	0.84737	1.82723	#N/A	2.42781	2.52672	1.7408	1.37787	1.79669	1.51474	1.27476	#N/A	9	ENSG00000002330	BAD	protein_coding	BCL2 associated agonist of cell death [Source:HGNC Symbol;Acc:HGNC:936]
KAZN	#N/A	#N/A	#N/A	1.28763	#N/A	1.08433	#N/A	0.846765	1.11278	0.955233	1.07072	1.05787	1.17044	1.16572	#N/A	9	ENSG00000189337	KAZN	protein_coding	kazrin, periplakin interacting protein [Source:HGNC Symbol;Acc:HGNC:29173]
ZNF737	#N/A	#N/A	#N/A	#N/A	#N/A	1.25883	2.10278	0.903871	1.07176	1.30626	0.846434	1.27058	1.68957	1.5862	#N/A	9	ENSG00000237440	ZNF737	protein_coding	zinc finger protein 737 [Source:HGNC Symbol;Acc:HGNC:32468]
SFT2D2	#N/A	#N/A	#N/A	#N/A	#N/A	1.34053	0.845337	1.5078	1.96356	2.01198	1.73937	1.14592	1.51792	1.00576	#N/A	9	ENSG00000213064	SFT2D2	protein_coding	SFT2 domain containing 2 [Source:HGNC Symbol;Acc:HGNC:25140]
ZNF761	#N/A	#N/A	#N/A	#N/A	#N/A	1.15413	2.20868	0.890452	1.09196	1.15539	1.41193	0.946788	1.7873	0.844285	#N/A	9	ENSG00000160336	ZNF761	protein_coding	zinc finger protein 761 [Source:HGNC Symbol;Acc:HGNC:23179]
#282951	#N/A	#N/A	#N/A	#N/A	0.843985	1.67658	#N/A	1.71946	1.91129	1.56474	3.07994	1.69726	1.68822	1.47494	#N/A	9	ENSG00000282951		lncRNA	novel transcript, antisense to RAB4B
FUT8	#N/A	#N/A	#N/A	#N/A	#N/A	1.02907	0.843635	1.23922	1.35687	1.39413	1.07099	1.03676	1.14804	1.02484	#N/A	9	ENSG00000033170	FUT8	protein_coding	fucosyltransferase 8 [Source:HGNC Symbol;Acc:HGNC:4019]
HEATR1	#N/A	#N/A	#N/A	#N/A	#N/A	0.916484	2.19769	1.14158	1.02273	1.12159	1.70483	0.913718	0.966011	0.841529	#N/A	9	ENSG00000119285	HEATR1	protein_coding	HEAT repeat containing 1 [Source:HGNC Symbol;Acc:HGNC:25517]
RGS19	#N/A	#N/A	#N/A	#N/A	1.37775	5.11921	#N/A	4.7647	6.89331	4.87497	0.84075	5.02077	3.47335	4.34035	#N/A	9	ENSG00000171700	RGS19	protein_coding	regulator of G protein signaling 19 [Source:HGNC Symbol;Acc:HGNC:13735]
LRRC34	#N/A	1.27082	#N/A	1.63056	#N/A	1.65342	#N/A	1.08158	1.44743	1.6248	#N/A	0.839649	1.21868	1.08736	#N/A	9	ENSG00000171757	LRRC34	protein_coding	leucine rich repeat containing 34 [Source:HGNC Symbol;Acc:HGNC:28408]
KCNQ1#053918	#N/A	#N/A	0.838599	#N/A	#N/A	1.52333	#N/A	2.51104	4.641	2.91556	1.42708	2.38664	1.997	1.5002	#N/A	9	ENSG00000053918	KCNQ1	protein_coding	potassium voltage-gated channel subfamily Q member 1 [Source:HGNC Symbol;Acc:HGNC:6294]
RAB35	#N/A	#N/A	#N/A	#N/A	0.838419	1.22008	#N/A	1.46449	1.34169	1.56405	1.65814	1.25505	1.32966	1.0454	#N/A	9	ENSG00000111737	RAB35	protein_coding	RAB35, member RAS oncogene family [Source:HGNC Symbol;Acc:HGNC:9774]
SHISA9	#N/A	#N/A	#N/A	0.988965	#N/A	2.34018	#N/A	2.56726	3.86933	1.95929	1.01544	1.71724	0.837635	1.07365	#N/A	9	ENSG00000237515	SHISA9	protein_coding	shisa family member 9 [Source:HGNC Symbol;Acc:HGNC:37231]
FGF2	#N/A	#N/A	#N/A	2.0729	#N/A	3.43799	#N/A	2.92705	4.55705	3.67185	0.836899	4.45468	4.2166	3.91121	#N/A	9	ENSG00000138685	FGF2	protein_coding	fibroblast growth factor 2 [Source:HGNC Symbol;Acc:HGNC:3676]
MGAT4C#182050	#N/A	#N/A	#N/A	1.16889	#N/A	1.36123	#N/A	0.833276	1.08038	1.40062	1.19972	1.46721	1.37638	1.42525	#N/A	9	ENSG00000182050	MGAT4C	protein_coding	MGAT4 family member C [Source:HGNC Symbol;Acc:HGNC:30871]
#253194	#N/A	#N/A	#N/A	1.11295	#N/A	0.832681	#N/A	1.27708	1.35799	1.46238	1.27714	0.88529	0.893963	1.06383	#N/A	9	ENSG00000253194		lncRNA	novel transcript, antisense to FAM184A
MTMR14	#N/A	#N/A	#N/A	#N/A	#N/A	1.0069	1.51934	0.848045	0.977846	0.924704	1.08767	0.83186	1.02631	0.950839	#N/A	9	ENSG00000163719	MTMR14	protein_coding	myotubularin related protein 14 [Source:HGNC Symbol;Acc:HGNC:26190]
CTNNB1	#N/A	#N/A	#N/A	#N/A	#N/A	0.942056	1.11118	0.876592	0.83077	1.13173	1.10681	0.841349	1.1929	0.907807	#N/A	9	ENSG00000168036	CTNNB1	protein_coding	catenin beta 1 [Source:HGNC Symbol;Acc:HGNC:2514]
#286373	#N/A	#N/A	#N/A	1.47302	0.829856	2.37869	#N/A	2.30711	2.49157	2.4428	#N/A	1.84192	1.81976	1.9202	#N/A	9	ENSG00000286373		lncRNA	novel transcript
STK4	#N/A	#N/A	#N/A	#N/A	#N/A	1.02053	1.57131	0.977571	0.875279	0.977226	1.20409	0.879756	0.828455	1.07725	#N/A	9	ENSG00000101109	STK4	protein_coding	serine/threonine kinase 4 [Source:HGNC Symbol;Acc:HGNC:11408]
ZNF497-AS1	#N/A	1.31707	#N/A	1.16793	#N/A	1.5589	#N/A	1.15225	1.25236	1.39645	#N/A	1.16163	0.828404	1.30396	#N/A	9	ENSG00000269054	ZNF497-AS1	lncRNA	ZNF497 antisense RNA 1 [Source:HGNC Symbol;Acc:HGNC:55277]
#237531	#N/A	1.10127	#N/A	2.05423	#N/A	1.05631	#N/A	0.96636	0.849627	0.826062	#N/A	1.21577	0.914572	0.859575	#N/A	9	ENSG00000237531		lncRNA	novel transcript
PRDM4	#N/A	#N/A	#N/A	#N/A	#N/A	0.956509	1.44312	0.857899	0.909078	0.822804	0.950624	0.867977	0.928048	0.953435	#N/A	9	ENSG00000110851	PRDM4	protein_coding	PR/SET domain 4 [Source:HGNC Symbol;Acc:HGNC:9348]
AIDA	#N/A	#N/A	#N/A	#N/A	#N/A	2.44232	0.819611	2.1078	3.12195	3.30013	1.93911	2.52866	3.67547	2.54597	#N/A	9	ENSG00000186063	AIDA	protein_coding	axin interactor, dorsalization associated [Source:HGNC Symbol;Acc:HGNC:25761]
POGLUT2	#N/A	#N/A	#N/A	1.68189	#N/A	1.0062	#N/A	0.817234	1.32035	1.16309	1.69896	1.27777	1.45126	1.29194	#N/A	9	ENSG00000134901	POGLUT2	protein_coding	protein O-glucosyltransferase 2 [Source:HGNC Symbol;Acc:HGNC:19350]
LINC01500	#N/A	0.816544	#N/A	1.53676	#N/A	1.1733	#N/A	1.53304	2.26323	1.69511	#N/A	1.64939	1.86147	1.79592	#N/A	9	ENSG00000258583	LINC01500	lncRNA	long intergenic non-protein coding RNA 1500 [Source:HGNC Symbol;Acc:HGNC:51166]
OBI1-AS1	#N/A	1.08429	#N/A	1.42176	#N/A	1.35778	#N/A	1.79721	1.80601	1.33885	#N/A	0.920915	0.814583	0.991257	#N/A	9	ENSG00000234377	OBI1-AS1	lncRNA	OBI1 antisense RNA 1 [Source:HGNC Symbol;Acc:HGNC:42700]
IQCN	#N/A	0.81268	#N/A	#N/A	#N/A	3.77479	#N/A	3.91623	4.90689	3.89977	2.94085	3.71536	3.93954	2.99847	#N/A	9	ENSG00000130518	IQCN	protein_coding	IQ motif containing N [Source:HGNC Symbol;Acc:HGNC:29350]
PEX16	#N/A	#N/A	#N/A	#N/A	#N/A	0.810174	1.3365	0.984158	1.0994	1.07535	1.36947	1.10465	1.2212	1.14704	#N/A	9	ENSG00000121680	PEX16	protein_coding	peroxisomal biogenesis factor 16 [Source:HGNC Symbol;Acc:HGNC:8857]
FAM107A	#N/A	#N/A	0.809964	#N/A	#N/A	7.02719	#N/A	8.40021	10.1293	8.95483	3.88466	8.58529	6.05923	8.14493	#N/A	9	ENSG00000168309	FAM107A	protein_coding	family with sequence similarity 107 member A [Source:HGNC Symbol;Acc:HGNC:30827]
C8orf58	#N/A	#N/A	0.809962	#N/A	#N/A	3.15022	#N/A	2.49001	3.24329	3.0981	1.56206	4.2234	4.60868	4.06803	#N/A	9	ENSG00000241852	C8orf58	protein_coding	chromosome 8 open reading frame 58 [Source:HGNC Symbol;Acc:HGNC:32233]
NHSL1-AS1	#N/A	0.80847	#N/A	#N/A	#N/A	5.24283	#N/A	5.66887	5.83411	5.49369	1.94835	4.39401	4.3782	4.39142	#N/A	9	ENSG00000225177	NHSL1-AS1	lncRNA	NHSL1 antisense RNA 1 [Source:HGNC Symbol;Acc:HGNC:40947]
ARHGAP4	#N/A	#N/A	0.808051	#N/A	#N/A	1.80371	#N/A	3.2661	4.14596	4.05989	3.12948	1.47982	1.25862	0.992443	#N/A	9	ENSG00000089820	ARHGAP4	protein_coding	Rho GTPase activating protein 4 [Source:HGNC Symbol;Acc:HGNC:674]
#263551	#N/A	#N/A	#N/A	#N/A	2.16119	2.76066	#N/A	3.32655	4.2105	2.67092	0.807421	2.81413	2.43377	3.03989	#N/A	9	ENSG00000263551		lncRNA	novel transcript
ETV4	#N/A	0.821219	#N/A	1.53324	#N/A	#N/A	#N/A	1.52325	1.46469	1.47087	1.4206	1.16249	1.07683	0.807064	#N/A	9	ENSG00000175832	ETV4	protein_coding	ETS variant transcription factor 4 [Source:HGNC Symbol;Acc:HGNC:3493]
FASN	#N/A	0.806702	#N/A	0.976855	#N/A	1.85753	#N/A	2.72436	3.54053	2.69776	2.08124	1.52282	1.75467	#N/A	#N/A	9	ENSG00000169710	FASN	protein_coding	fatty acid synthase [Source:HGNC Symbol;Acc:HGNC:3594]
ZNF214	#N/A	2.18471	#N/A	1.24968	#N/A	2.22965	#N/A	0.80603	1.47556	1.07133	#N/A	1.61091	2.23619	1.71516	#N/A	9	ENSG00000149050	ZNF214	protein_coding	zinc finger protein 214 [Source:HGNC Symbol;Acc:HGNC:13006]
BAHD1	#N/A	#N/A	#N/A	#N/A	#N/A	1.07209	1.45873	1.29585	1.49214	1.24158	1.9504	1.06285	1.16532	0.798707	#N/A	9	ENSG00000140320	BAHD1	protein_coding	bromo adjacent homology domain containing 1 [Source:HGNC Symbol;Acc:HGNC:29153]
NORAD	#N/A	#N/A	0.798227	#N/A	#N/A	2.30029	#N/A	4.5276	3.35394	2.90794	2.11419	3.39178	3.05741	2.97118	#N/A	9	ENSG00000260032	NORAD	lncRNA	non-coding RNA activated by DNA damage [Source:HGNC Symbol;Acc:HGNC:44311]
RBM45	#N/A	#N/A	#N/A	#N/A	#N/A	1.03757	1.96693	0.880766	0.843733	0.822391	0.925292	0.797191	0.912615	0.872939	#N/A	9	ENSG00000155636	RBM45	protein_coding	RNA binding motif protein 45 [Source:HGNC Symbol;Acc:HGNC:24468]
ZFYVE27	#N/A	#N/A	#N/A	#N/A	#N/A	0.910521	2.55793	1.05322	0.864881	0.96439	1.0615	0.895281	0.797079	1.03086	#N/A	9	ENSG00000155256	ZFYVE27	protein_coding	zinc finger FYVE-type containing 27 [Source:HGNC Symbol;Acc:HGNC:26559]
TRIM11	#N/A	#N/A	#N/A	#N/A	0.795294	2.89213	#N/A	2.65355	3.28738	3.43328	2.53203	3.07559	3.28579	2.67923	#N/A	9	ENSG00000154370	TRIM11	protein_coding	tripartite motif containing 11 [Source:HGNC Symbol;Acc:HGNC:16281]
IKBKG	#N/A	#N/A	#N/A	#N/A	#N/A	0.841974	2.14408	0.844666	0.929135	0.908457	0.794986	0.95314	1.07436	1.25597	#N/A	9	ENSG00000269335	IKBKG	protein_coding	inhibitor of nuclear factor kappa B kinase regulatory subunit gamma [Source:HGNC Symbol;Acc:HGNC:5961]
GRAMD1C	#N/A	#N/A	1.59516	#N/A	0.794348	1.10629	#N/A	1.7272	2.94333	2.46321	#N/A	1.52218	2.06004	1.6334	#N/A	9	ENSG00000178075	GRAMD1C	protein_coding	GRAM domain containing 1C [Source:HGNC Symbol;Acc:HGNC:25252]
APOE	#N/A	1.09481	#N/A	#N/A	#N/A	2.64681	#N/A	4.75166	6.04502	4.34329	0.794083	6.27201	3.31662	4.51434	#N/A	9	ENSG00000130203	APOE	protein_coding	apolipoprotein E [Source:HGNC Symbol;Acc:HGNC:613]
TPD52L2	#N/A	#N/A	#N/A	#N/A	#N/A	0.79376	1.34441	0.892355	1.17587	1.0436	1.23802	0.950558	1.28102	0.989294	#N/A	9	ENSG00000101150	TPD52L2	protein_coding	TPD52 like 2 [Source:HGNC Symbol;Acc:HGNC:12007]
CLSPN	#N/A	#N/A	1.01918	#N/A	#N/A	1.0954	#N/A	2.0965	2.28316	1.79915	0.792049	1.51179	1.08696	1.15991	#N/A	9	ENSG00000092853	CLSPN	protein_coding	claspin [Source:HGNC Symbol;Acc:HGNC:19715]
SSRP1	#N/A	#N/A	#N/A	0.791599	#N/A	0.864208	#N/A	2.07114	2.52493	2.29453	1.14929	1.0584	1.1236	0.97591	#N/A	9	ENSG00000149136	SSRP1	protein_coding	structure specific recognition protein 1 [Source:HGNC Symbol;Acc:HGNC:11327]
LINC02871	#N/A	1.18293	#N/A	0.790208	#N/A	1.66756	#N/A	2.2899	3.47179	2.25979	#N/A	3.67881	3.89889	4.67858	#N/A	9	ENSG00000125899	LINC02871	lncRNA	long intergenic non-protein coding RNA 2871 [Source:HGNC Symbol;Acc:HGNC:16180]
TMEM263	#N/A	#N/A	#N/A	0.825697	#N/A	1.366	#N/A	1.04628	1.01037	1.34328	0.957196	0.862988	1.13604	0.789923	#N/A	9	ENSG00000151135	TMEM263	protein_coding	transmembrane protein 263 [Source:HGNC Symbol;Acc:HGNC:28281]
CTTNBP2	#N/A	#N/A	#N/A	#N/A	0.789317	4.75146	#N/A	5.75056	7.17757	6.07794	5.16188	5.75274	4.32972	4.84607	#N/A	9	ENSG00000077063	CTTNBP2	protein_coding	cortactin binding protein 2 [Source:HGNC Symbol;Acc:HGNC:15679]
BASP1-AS1	#N/A	#N/A	1.07681	#N/A	1.1786	1.06231	#N/A	2.02637	2.29668	1.08267	0.788358	1.37475	#N/A	1.33279	#N/A	9	ENSG00000215196	BASP1-AS1	lncRNA	BASP1 antisense RNA 1 [Source:HGNC Symbol;Acc:HGNC:26609]
CCN5	#N/A	0.786435	#N/A	#N/A	#N/A	3.01122	#N/A	4.7189	5.6693	4.93092	1.54867	4.56793	4.62923	3.59867	#N/A	9	ENSG00000064205	CCN5	protein_coding	cellular communication network factor 5 [Source:HGNC Symbol;Acc:HGNC:12770]
NADSYN1	#N/A	#N/A	#N/A	#N/A	#N/A	1.24364	1.11036	0.932151	1.1245	1.1551	0.783113	1.26987	1.42538	1.42229	#N/A	9	ENSG00000172890	NADSYN1	protein_coding	NAD synthetase 1 [Source:HGNC Symbol;Acc:HGNC:29832]
IGSF8	#N/A	#N/A	#N/A	#N/A	#N/A	1.36614	1.36591	1.31602	0.983905	1.07447	2.16426	0.903039	0.782262	0.842048	#N/A	9	ENSG00000162729	IGSF8	protein_coding	immunoglobulin superfamily member 8 [Source:HGNC Symbol;Acc:HGNC:17813]
#251199	#N/A	#N/A	#N/A	2.4216	0.778099	3.3378	#N/A	2.86042	4.69759	3.49477	#N/A	4.47458	4.05075	3.54978	#N/A	9	ENSG00000251199		lncRNA	novel transcript
ADAR	#N/A	#N/A	#N/A	#N/A	#N/A	0.942755	1.39563	0.796663	0.878031	1.01118	1.32882	0.777329	0.976691	0.916537	#N/A	9	ENSG00000160710	ADAR	protein_coding	adenosine deaminase RNA specific [Source:HGNC Symbol;Acc:HGNC:225]
SUCO	#N/A	#N/A	#N/A	#N/A	#N/A	1.00909	0.776742	0.93217	0.955922	1.07601	1.3742	0.949556	1.0414	1.08061	#N/A	9	ENSG00000094975	SUCO	protein_coding	SUN domain containing ossification factor [Source:HGNC Symbol;Acc:HGNC:1240]
#258017	#N/A	#N/A	#N/A	0.776317	#N/A	1.22318	#N/A	1.03304	1.27723	1.15469	1.66834	1.03178	1.04858	0.992527	#N/A	9	ENSG00000258017		lncRNA	novel transcript, antisense to TUBA1B
#287511	#N/A	0.871996	#N/A	#N/A	#N/A	2.55678	#N/A	1.07549	1.30088	0.775898	2.02446	1.5969	1.9274	2.0876	#N/A	9	ENSG00000287511		lncRNA	novel transcript, antisense to ZFP64
#260160	#N/A	#N/A	#N/A	#N/A	#N/A	2.67239	0.774717	2.56068	3.72053	3.12506	2.56096	3.40064	3.10477	2.6941	#N/A	9	ENSG00000260160		lncRNA	novel transcript
POLA2	#N/A	#N/A	#N/A	#N/A	#N/A	0.927867	2.36876	1.05098	1.01557	1.09256	0.909269	0.774579	0.827311	0.845085	#N/A	9	ENSG00000014138	POLA2	protein_coding	DNA polymerase alpha 2, accessory subunit [Source:HGNC Symbol;Acc:HGNC:30073]
HIC2	1.25844	#N/A	#N/A	#N/A	0.902022	0.785592	#N/A	0.926389	0.774059	1.07558	1.37257	0.8933	0.894564	#N/A	#N/A	9	ENSG00000169635	HIC2	protein_coding	HIC ZBTB transcriptional repressor 2 [Source:HGNC Symbol;Acc:HGNC:18595]
ITGA11	#N/A	1.36294	#N/A	1.7304	#N/A	0.88278	#N/A	0.86716	1.17035	1.07955	#N/A	0.772353	1.4442	0.962733	#N/A	9	ENSG00000137809	ITGA11	protein_coding	integrin subunit alpha 11 [Source:HGNC Symbol;Acc:HGNC:6136]
UGDH	#N/A	#N/A	#N/A	0.770371	#N/A	1.73444	#N/A	1.51434	1.61175	1.72456	1.9011	1.39164	1.53657	1.33695	#N/A	9	ENSG00000109814	UGDH	protein_coding	UDP-glucose 6-dehydrogenase [Source:HGNC Symbol;Acc:HGNC:12525]
LLGL1#131899	#N/A	#N/A	#N/A	1.12416	#N/A	0.844407	#N/A	1.16592	1.1861	0.768191	1.17238	0.892044	1.07874	1.09801	#N/A	9	ENSG00000131899	LLGL1	protein_coding	LLGL scribble cell polarity complex component 1 [Source:HGNC Symbol;Acc:HGNC:6628]
RASAL3	#N/A	#N/A	1.18828	#N/A	0.766024	1.1211	#N/A	3.96244	6.37636	3.34321	#N/A	4.37628	2.02172	2.49951	#N/A	9	ENSG00000105122	RASAL3	protein_coding	RAS protein activator like 3 [Source:HGNC Symbol;Acc:HGNC:26129]
POLR1H#066379	#N/A	0.766414	#N/A	#N/A	#N/A	0.889079	1.9876	0.777903	#N/A	0.764698	0.959484	1.28631	1.5657	1.27049	#N/A	9	ENSG00000066379	POLR1H	protein_coding	RNA polymerase I subunit H [Source:HGNC Symbol;Acc:HGNC:13182]
PRKAB2	#N/A	1.06418	#N/A	#N/A	#N/A	1.17471	#N/A	0.761159	0.853151	1.07791	1.1806	1.01499	1.06921	1.11053	#N/A	9	ENSG00000131791	PRKAB2	protein_coding	protein kinase AMP-activated non-catalytic subunit beta 2 [Source:HGNC Symbol;Acc:HGNC:9379]
MRE11	#N/A	#N/A	#N/A	#N/A	#N/A	0.905922	2.41103	0.769772	0.837524	0.917563	1.21122	0.761014	0.910686	0.822685	#N/A	9	ENSG00000020922	MRE11	protein_coding	MRE11 homolog, double strand break repair nuclease [Source:HGNC Symbol;Acc:HGNC:7230]
SLC9C1#172139	#N/A	#N/A	#N/A	#N/A	0.760814	2.11259	#N/A	3.69292	3.01178	3.43277	1.44349	2.80039	1.97003	2.59282	#N/A	9	ENSG00000172139	SLC9C1	protein_coding	solute carrier family 9 member C1 [Source:HGNC Symbol;Acc:HGNC:31401]
VPS33B	#N/A	#N/A	#N/A	#N/A	#N/A	0.951004	1.99631	0.819948	1.02414	0.795194	0.861461	0.86463	0.786211	0.760774	#N/A	9	ENSG00000184056	VPS33B	protein_coding	VPS33B late endosome and lysosome associated [Source:HGNC Symbol;Acc:HGNC:12712]
YEATS2	0.852297	#N/A	#N/A	#N/A	#N/A	0.842967	#N/A	0.758003	0.905848	0.961778	0.813511	0.994584	1.14304	1.19235	#N/A	9	ENSG00000163872	YEATS2	protein_coding	YEATS domain containing 2 [Source:HGNC Symbol;Acc:HGNC:25489]
THSD1	#N/A	#N/A	#N/A	0.757498	#N/A	1.17878	#N/A	1.47097	1.8347	2.32976	1.09621	1.17866	1.50299	1.51433	#N/A	9	ENSG00000136114	THSD1	protein_coding	thrombospondin type 1 domain containing 1 [Source:HGNC Symbol;Acc:HGNC:17754]
CHROMR	#N/A	#N/A	#N/A	#N/A	#N/A	1.1117	1.11841	0.947745	0.876163	0.996233	0.929374	0.756731	0.963277	0.842378	#N/A	9	ENSG00000223960	CHROMR	lncRNA	cholesterol induced regulator of metabolism RNA [Source:HGNC Symbol;Acc:HGNC:54059]
DDX23	#N/A	#N/A	#N/A	#N/A	#N/A	0.875661	1.99482	1.12948	1.29816	1.41423	1.62683	0.797387	1.12637	0.753583	#N/A	9	ENSG00000174243	DDX23	protein_coding	DEAD-box helicase 23 [Source:HGNC Symbol;Acc:HGNC:17347]
PTPN6	#N/A	#N/A	1.38519	#N/A	0.936849	1.14468	#N/A	1.47088	1.26006	1.92214	1.36222	0.751334	0.990545	#N/A	#N/A	9	ENSG00000111679	PTPN6	protein_coding	protein tyrosine phosphatase non-receptor type 6 [Source:HGNC Symbol;Acc:HGNC:9658]
NFKB2	#N/A	#N/A	#N/A	#N/A	#N/A	0.751277	1.83873	1.14058	1.02207	1.42439	1.55188	1.29903	1.38422	1.52212	#N/A	9	ENSG00000077150	NFKB2	protein_coding	nuclear factor kappa B subunit 2 [Source:HGNC Symbol;Acc:HGNC:7795]
ZNF701	#N/A	#N/A	#N/A	#N/A	#N/A	0.909033	1.47465	0.80052	0.873463	0.771772	0.838829	0.769629	0.74857	0.96269	#N/A	9	ENSG00000167562	ZNF701	protein_coding	zinc finger protein 701 [Source:HGNC Symbol;Acc:HGNC:25597]
JADE2	#N/A	#N/A	#N/A	#N/A	0.771804	1.12777	#N/A	1.51508	1.66688	1.63944	1.45222	1.09512	0.955236	0.748028	#N/A	9	ENSG00000043143	JADE2	protein_coding	jade family PHD finger 2 [Source:HGNC Symbol;Acc:HGNC:22984]
BASP1	#N/A	#N/A	#N/A	#N/A	0.745145	3.04456	#N/A	3.65966	4.76978	3.04755	2.72711	2.66959	1.68649	1.73352	#N/A	9	ENSG00000176788	BASP1	protein_coding	brain abundant membrane attached signal protein 1 [Source:HGNC Symbol;Acc:HGNC:957]
ZNF860	#N/A	1.23923	#N/A	#N/A	3.29782	1.7008	#N/A	0.742981	1.44543	1.41649	#N/A	2.53239	3.32176	3.46009	#N/A	9	ENSG00000197385	ZNF860	protein_coding	zinc finger protein 860 [Source:HGNC Symbol;Acc:HGNC:34513]
LINC01503	#N/A	1.10256	#N/A	#N/A	#N/A	1.88884	#N/A	2.40471	3.20209	2.18569	0.74293	2.55016	2.33603	3.094	#N/A	9	ENSG00000233901	LINC01503	lncRNA	long intergenic non-protein coding RNA 1503 [Source:HGNC Symbol;Acc:HGNC:51184]
PLCXD3	#N/A	#N/A	#N/A	0.997768	#N/A	3.46956	#N/A	3.53431	3.51547	4.82739	0.742417	2.90015	2.56743	2.92135	#N/A	9	ENSG00000182836	PLCXD3	protein_coding	phosphatidylinositol specific phospholipase C X domain containing 3 [Source:HGNC Symbol;Acc:HGNC:31822]
TRIM27#204713	#N/A	#N/A	#N/A	#N/A	#N/A	0.945992	1.38491	0.815675	0.881261	0.814365	0.739618	0.808706	0.988339	0.913094	#N/A	9	ENSG00000204713	TRIM27	protein_coding	tripartite motif containing 27 [Source:HGNC Symbol;Acc:HGNC:9975]
RCN2	#N/A	0.788989	#N/A	0.983535	#N/A	1.29284	1.00459	#N/A	0.739257	1.25805	#N/A	1.64348	2.54936	2.52851	#N/A	9	ENSG00000117906	RCN2	protein_coding	reticulocalbin 2 [Source:HGNC Symbol;Acc:HGNC:9935]
CCDC120	#N/A	#N/A	#N/A	0.738695	#N/A	2.42887	#N/A	1.81301	2.12951	2.33998	5.60623	2.1072	2.892	1.97078	#N/A	9	ENSG00000147144	CCDC120	protein_coding	coiled-coil domain containing 120 [Source:HGNC Symbol;Acc:HGNC:28910]
RAD21	#N/A	#N/A	#N/A	#N/A	#N/A	1.55516	0.738126	1.59836	1.79576	2.33121	2.05589	1.65418	2.55959	1.70513	#N/A	9	ENSG00000164754	RAD21	protein_coding	RAD21 cohesin complex component [Source:HGNC Symbol;Acc:HGNC:9811]
TTLL1	#N/A	#N/A	#N/A	#N/A	#N/A	0.736995	1.13498	0.88932	1.29218	1.17925	1.17867	0.965589	0.881731	1.02857	#N/A	9	ENSG00000100271	TTLL1	protein_coding	TTL family tubulin polyglutamylase complex subunit L1 [Source:HGNC Symbol;Acc:HGNC:1312]
FRMD5	#N/A	#N/A	0.735189	#N/A	#N/A	3.10329	#N/A	3.22278	3.8456	2.99556	1.9263	2.75231	2.02973	2.25477	#N/A	9	ENSG00000171877	FRMD5	protein_coding	FERM domain containing 5 [Source:HGNC Symbol;Acc:HGNC:28214]
CLN8-AS1#253982	#N/A	1.35042	#N/A	#N/A	#N/A	2.76363	#N/A	3.34837	3.35841	2.78707	0.729718	4.84745	3.45872	4.30983	#N/A	9	ENSG00000253982	CLN8-AS1	lncRNA	CLN8 antisense RNA 1 [Source:HGNC Symbol;Acc:HGNC:55523]
SPEF2	#N/A	1.13201	#N/A	#N/A	#N/A	1.83371	#N/A	1.44349	2.0514	1.95246	0.728948	1.84144	2.13126	1.88989	#N/A	9	ENSG00000152582	SPEF2	protein_coding	sperm flagellar 2 [Source:HGNC Symbol;Acc:HGNC:26293]
ZNF727	#N/A	#N/A	#N/A	2.34311	#N/A	1.21658	#N/A	0.832855	0.799143	0.766649	1.07641	0.725835	0.84768	0.957984	#N/A	9	ENSG00000214652	ZNF727	protein_coding	zinc finger protein 727 [Source:HGNC Symbol;Acc:HGNC:22785]
SPDYE3	#N/A	#N/A	#N/A	1.21991	#N/A	0.841701	#N/A	1.01878	0.748855	0.843702	0.7255	0.95249	0.871032	1.22927	#N/A	9	ENSG00000214300	SPDYE3	protein_coding	speedy/RINGO cell cycle regulator family member E3 [Source:HGNC Symbol;Acc:HGNC:35462]
PIF1	0.724675	1.78409	#N/A	#N/A	#N/A	1.3745	#N/A	1.50418	2.09583	2.15809	#N/A	1.68567	2.01534	1.23618	#N/A	9	ENSG00000140451	PIF1	protein_coding	PIF1 5'-to-3' DNA helicase [Source:HGNC Symbol;Acc:HGNC:26220]
COL16A1	#N/A	0.858824	#N/A	2.5531	1.43316	1.23447	#N/A	#N/A	1.405	0.83106	#N/A	0.771339	0.724477	1.25738	#N/A	9	ENSG00000084636	COL16A1	protein_coding	collagen type XVI alpha 1 chain [Source:HGNC Symbol;Acc:HGNC:2193]
UTP3	#N/A	0.724173	#N/A	#N/A	#N/A	0.918002	#N/A	0.888649	0.963015	1.59612	1.64675	0.850249	1.828	1.48974	#N/A	9	ENSG00000132467	UTP3	protein_coding	UTP3 small subunit processome component [Source:HGNC Symbol;Acc:HGNC:24477]
#272420	#N/A	0.994734	0.833179	0.723757	#N/A	#N/A	#N/A	1.65061	1.14876	1.57946	#N/A	0.967945	0.97038	0.764134	#N/A	9	ENSG00000272420		lncRNA	novel transcript, sense intronic to MORN1
PLOD2	#N/A	#N/A	#N/A	2.84667	#N/A	2.73018	#N/A	1.06521	1.41878	1.47961	0.723311	1.18464	1.39274	1.42067	#N/A	9	ENSG00000152952	PLOD2	protein_coding	procollagen-lysine,2-oxoglutarate 5-dioxygenase 2 [Source:HGNC Symbol;Acc:HGNC:9082]
CAPN10	#N/A	#N/A	#N/A	#N/A	#N/A	0.72314	3.05391	1.0693	0.959001	0.786404	1.33894	0.916632	0.787065	0.976569	#N/A	9	ENSG00000142330	CAPN10	protein_coding	calpain 10 [Source:HGNC Symbol;Acc:HGNC:1477]
ROBO3	#N/A	#N/A	#N/A	#N/A	#N/A	4.00569	0.722763	5.26894	6.14529	4.41158	2.17686	6.15325	4.37823	3.11558	#N/A	9	ENSG00000154134	ROBO3	protein_coding	roundabout guidance receptor 3 [Source:HGNC Symbol;Acc:HGNC:13433]
ARHGAP30	#N/A	#N/A	0.722677	#N/A	0.915889	2.0453	#N/A	2.25795	2.34046	2.58993	#N/A	1.87461	1.44643	1.68085	#N/A	9	ENSG00000186517	ARHGAP30	protein_coding	Rho GTPase activating protein 30 [Source:HGNC Symbol;Acc:HGNC:27414]
KCTD18	#N/A	0.829271	#N/A	#N/A	#N/A	0.924263	#N/A	0.778464	0.721781	0.859858	1.10026	0.803612	0.959439	0.960242	#N/A	9	ENSG00000155729	KCTD18	protein_coding	potassium channel tetramerization domain containing 18 [Source:HGNC Symbol;Acc:HGNC:26446]
ODAD2	#N/A	#N/A	0.725568	#N/A	#N/A	1.24834	#N/A	2.40487	2.05749	2.43369	0.718823	1.77307	1.21311	1.68174	#N/A	9	ENSG00000169126	ODAD2	protein_coding	outer dynein arm docking complex subunit 2 [Source:HGNC Symbol;Acc:HGNC:25583]
APOBEC3D	#N/A	#N/A	#N/A	#N/A	#N/A	4.49802	0.717878	4.64419	7.25144	5.26985	2.5749	5.2068	4.46769	4.74207	#N/A	9	ENSG00000243811	APOBEC3D	protein_coding	apolipoprotein B mRNA editing enzyme catalytic subunit 3D [Source:HGNC Symbol;Acc:HGNC:17354]
PCNX2	#N/A	#N/A	#N/A	#N/A	0.716902	1.97917	#N/A	2.77891	3.09926	3.54076	3.41443	1.88013	2.28074	1.91787	#N/A	9	ENSG00000135749	PCNX2	protein_coding	pecanex 2 [Source:HGNC Symbol;Acc:HGNC:8736]
NCF2	#N/A	0.711304	1.2312	#N/A	#N/A	1.01138	#N/A	0.820471	1.17765	0.964905	#N/A	0.76959	0.966778	0.854702	#N/A	9	ENSG00000116701	NCF2	protein_coding	neutrophil cytosolic factor 2 [Source:HGNC Symbol;Acc:HGNC:7661]
#287117	#N/A	0.710983	#N/A	#N/A	#N/A	0.968992	#N/A	0.97501	1.30967	1.21259	1.23017	1.67142	2.2345	2.08283	#N/A	9	ENSG00000287117		lncRNA	novel transcript
#287737	#N/A	0.73905	0.998772	#N/A	0.996958	1.02257	0.710667	1.03116	1.05913	1.04168	#N/A	#N/A	#N/A	1.13746	#N/A	9	ENSG00000287737		lncRNA	novel transcript
CARD10	0.710124	#N/A	1.31363	#N/A	#N/A	3.81762	#N/A	4.29948	5.34652	4.21286	#N/A	5.83058	3.32074	3.73037	#N/A	9	ENSG00000100065	CARD10	protein_coding	caspase recruitment domain family member 10 [Source:HGNC Symbol;Acc:HGNC:16422]
GLMP	#N/A	0.709466	#N/A	#N/A	#N/A	2.02756	#N/A	1.8181	2.36944	2.62069	1.60637	2.1837	2.66099	2.36854	#N/A	9	ENSG00000198715	GLMP	protein_coding	glycosylated lysosomal membrane protein [Source:HGNC Symbol;Acc:HGNC:29436]
ORAI3	#N/A	#N/A	#N/A	#N/A	0.709401	3.74446	#N/A	3.44112	5.71466	4.32273	2.78644	4.66059	4.54796	4.27673	#N/A	9	ENSG00000175938	ORAI3	protein_coding	ORAI calcium release-activated calcium modulator 3 [Source:HGNC Symbol;Acc:HGNC:28185]
TSPAN16	#N/A	0.708778	1.08536	#N/A	1.23837	1.40098	#N/A	1.33682	1.26599	1.35738	#N/A	1.0723	1.14578	#N/A	#N/A	9	ENSG00000130167	TSPAN16	protein_coding	tetraspanin 16 [Source:HGNC Symbol;Acc:HGNC:30725]
FAM32A	#N/A	#N/A	#N/A	#N/A	#N/A	2.47564	0.705836	2.76557	2.95947	3.50893	0.852231	2.20047	2.34518	2.51195	#N/A	9	ENSG00000105058	FAM32A	protein_coding	family with sequence similarity 32 member A [Source:HGNC Symbol;Acc:HGNC:24563]
ICOSLG	#N/A	1.04267	#N/A	#N/A	#N/A	2.78979	#N/A	3.36882	4.6119	2.85424	0.704744	5.05199	3.8406	3.10628	#N/A	9	ENSG00000160223	ICOSLG	protein_coding	inducible T cell costimulator ligand [Source:HGNC Symbol;Acc:HGNC:17087]
LINC00539	#N/A	0.704174	#N/A	0.91655	#N/A	1.07221	#N/A	0.875752	0.955885	1.1152	#N/A	1.1214	1.35749	1.44606	#N/A	9	ENSG00000224429	LINC00539	lncRNA	long intergenic non-protein coding RNA 539 [Source:HGNC Symbol;Acc:HGNC:43672]
ZNF738	#N/A	#N/A	#N/A	#N/A	#N/A	0.999044	4.53429	0.703445	0.820181	0.865385	0.952622	0.748457	0.831168	0.951918	#N/A	9	ENSG00000172687	ZNF738	protein_coding	zinc finger protein 738 [Source:HGNC Symbol;Acc:HGNC:32469]
LINC00683	#N/A	0.702219	#N/A	#N/A	#N/A	1.73994	#N/A	2.73746	2.58839	2.15419	1.97865	1.45402	1.29884	1.01803	#N/A	9	ENSG00000266256	LINC00683	lncRNA	long intergenic non-protein coding RNA 683 [Source:HGNC Symbol;Acc:HGNC:44467]
GRIA3	#N/A	0.780558	#N/A	#N/A	#N/A	1.01193	#N/A	1.823	2.69152	1.67314	0.701904	1.53167	1.6698	1.3171	#N/A	9	ENSG00000125675	GRIA3	protein_coding	glutamate ionotropic receptor AMPA type subunit 3 [Source:HGNC Symbol;Acc:HGNC:4573]
SGSM1	1.53306	#N/A	1.77302	#N/A	#N/A	1.47747	#N/A	0.701001	1.52261	0.972017	#N/A	2.52693	2.21824	2.84417	#N/A	9	ENSG00000167037	SGSM1	protein_coding	small G protein signaling modulator 1 [Source:HGNC Symbol;Acc:HGNC:29410]
THAP7-AS1	#N/A	0.756842	#N/A	0.929224	#N/A	0.810032	#N/A	1.0184	0.984352	0.757897	#N/A	0.693808	0.823481	1.24777	#N/A	9	ENSG00000230513	THAP7-AS1	lncRNA	THAP7 antisense RNA 1 [Source:HGNC Symbol;Acc:HGNC:41013]
CCDC50	#N/A	#N/A	#N/A	#N/A	#N/A	1.036	1.38983	0.693785	0.844669	1.09311	1.05849	0.835444	1.30924	0.87478	#N/A	9	ENSG00000152492	CCDC50	protein_coding	coiled-coil domain containing 50 [Source:HGNC Symbol;Acc:HGNC:18111]
ARMH1	#N/A	0.693012	#N/A	#N/A	#N/A	0.75558	#N/A	1.40043	1.65459	1.23011	1.25537	1.00165	1.01837	0.979232	#N/A	9	ENSG00000198520	ARMH1	protein_coding	armadillo like helical domain containing 1 [Source:HGNC Symbol;Acc:HGNC:34345]
NBPF11	#N/A	#N/A	#N/A	#N/A	#N/A	0.85609	1.23558	0.69285	0.799218	0.718698	1.06455	0.738529	0.729633	0.785612	#N/A	9	ENSG00000263956	NBPF11	protein_coding	NBPF member 11 [Source:HGNC Symbol;Acc:HGNC:31993]
NOL4L	#N/A	#N/A	0.692497	#N/A	#N/A	2.13128	#N/A	3.94003	4.98401	4.39508	5.55385	2.66446	2.2309	2.06313	#N/A	9	ENSG00000197183	NOL4L	protein_coding	nucleolar protein 4 like [Source:HGNC Symbol;Acc:HGNC:16106]
#273891	#N/A	#N/A	#N/A	1.55738	#N/A	1.37193	0.944382	0.69236	1.02075	1.28263	#N/A	0.781208	1.17405	1.01211	#N/A	9	ENSG00000273891		lncRNA	novel transcript, antisense to NSMCE4A
CHML	#N/A	#N/A	1.20684	#N/A	0.989674	1.17494	#N/A	0.815926	1.33382	1.67181	#N/A	0.691733	1.79012	0.927703	#N/A	9	ENSG00000203668	CHML	protein_coding	CHM like Rab escort protein [Source:HGNC Symbol;Acc:HGNC:1941]
MGAM#257335	#N/A	0.691461	#N/A	#N/A	#N/A	2.91536	#N/A	2.57362	3.3037	3.02051	1.403	2.39817	2.31184	2.69203	#N/A	9	ENSG00000257335	MGAM	protein_coding	maltase-glucoamylase [Source:HGNC Symbol;Acc:HGNC:7043]
ADO	#N/A	#N/A	1.2718	#N/A	0.69077	1.55273	#N/A	1.23551	1.48942	1.31357	#N/A	1.38003	1.39295	1.716	#N/A	9	ENSG00000181915	ADO	protein_coding	2-aminoethanethiol dioxygenase [Source:HGNC Symbol;Acc:HGNC:23506]
HPF1	#N/A	#N/A	#N/A	0.690499	#N/A	1.53949	#N/A	1.39083	1.85347	2.2	1.84554	1.42004	1.94947	1.19862	#N/A	9	ENSG00000056050	HPF1	protein_coding	histone PARylation factor 1 [Source:HGNC Symbol;Acc:HGNC:26051]
ZAN	#N/A	#N/A	#N/A	#N/A	0.828733	1.2774	#N/A	1.75782	1.85557	1.17791	0.689893	1.07451	0.737174	0.867223	#N/A	9	ENSG00000146839	ZAN	protein_coding	zonadhesin [Source:HGNC Symbol;Acc:HGNC:12857]
STPG1	#N/A	#N/A	#N/A	1.23548	0.689803	0.947657	#N/A	0.688281	0.978803	0.978772	#N/A	0.761122	0.914098	1.0152	#N/A	9	ENSG00000001460	STPG1	protein_coding	sperm tail PG-rich repeat containing 1 [Source:HGNC Symbol;Acc:HGNC:28070]
LINC01090	#N/A	#N/A	#N/A	1.66161	#N/A	1.5255	#N/A	0.729308	0.687888	0.878931	1.27259	1.46621	1.64488	1.48121	#N/A	9	ENSG00000231689	LINC01090	lncRNA	long intergenic non-protein coding RNA 1090 [Source:HGNC Symbol;Acc:HGNC:49201]
FBXW9	#N/A	0.761699	0.90928	#N/A	#N/A	1.20408	#N/A	1.28116	1.10016	1.25877	1.77528	0.687737	#N/A	0.885899	#N/A	9	ENSG00000132004	FBXW9	protein_coding	F-box and WD repeat domain containing 9 [Source:HGNC Symbol;Acc:HGNC:28136]
PNPLA6	#N/A	#N/A	#N/A	#N/A	#N/A	0.687344	1.03059	0.899538	1.11437	1.13828	1.45882	0.773162	0.73529	0.709955	#N/A	9	ENSG00000032444	PNPLA6	protein_coding	patatin like phospholipase domain containing 6 [Source:HGNC Symbol;Acc:HGNC:16268]
CHPF	#N/A	1.67885	#N/A	#N/A	#N/A	2.20111	#N/A	5.42396	6.53143	5.14482	0.686525	4.0494	3.31137	2.35858	#N/A	9	ENSG00000123989	CHPF	protein_coding	chondroitin polymerizing factor [Source:HGNC Symbol;Acc:HGNC:24291]
#275741	#N/A	0.988239	1.32985	#N/A	#N/A	1.05536	#N/A	1.01149	0.685817	1.07743	#N/A	2.15587	1.7804	1.44607	#N/A	9	ENSG00000275741		lncRNA	novel transcript, antisense to IRS2
TAF7	#N/A	0.685205	#N/A	#N/A	#N/A	0.832183	#N/A	0.992328	0.889721	1.19284	1.82132	0.919401	1.59336	1.19155	#N/A	9	ENSG00000178913	TAF7	protein_coding	TATA-box binding protein associated factor 7 [Source:HGNC Symbol;Acc:HGNC:11541]
UBASH3B	#N/A	#N/A	0.683835	#N/A	#N/A	1.56692	#N/A	4.43619	4.83441	4.70291	4.32659	1.89065	1.91169	1.70231	#N/A	9	ENSG00000154127	UBASH3B	protein_coding	ubiquitin associated and SH3 domain containing B [Source:HGNC Symbol;Acc:HGNC:29884]
NPTXR	#N/A	#N/A	1.17913	#N/A	#N/A	3.9775	#N/A	3.69096	4.89708	3.43094	0.682308	3.90556	3.13472	5.49868	#N/A	9	ENSG00000221890	NPTXR	protein_coding	neuronal pentraxin receptor [Source:HGNC Symbol;Acc:HGNC:7954]
#283480	#N/A	#N/A	#N/A	1.22137	#N/A	1.22931	#N/A	1.93004	1.98521	1.63885	1.641	0.681282	0.945175	0.899695	#N/A	9	ENSG00000283480		lncRNA	novel transcript, antisense to SOX4
PRRX1	2.86814	2.62457	#N/A	3.85282	2.00045	0.680249	1.32654	#N/A	#N/A	#N/A	#N/A	1.14299	1.30133	1.87689	#N/A	9	ENSG00000116132	PRRX1	protein_coding	paired related homeobox 1 [Source:HGNC Symbol;Acc:HGNC:9142]
IRF2BP2	#N/A	#N/A	0.855836	#N/A	0.680231	1.67828	#N/A	0.686395	0.965862	1.11023	#N/A	1.76222	2.15867	2.54965	#N/A	9	ENSG00000168264	IRF2BP2	protein_coding	interferon regulatory factor 2 binding protein 2 [Source:HGNC Symbol;Acc:HGNC:21729]
FSTL1	#N/A	0.679206	#N/A	2.39765	#N/A	3.80233	#N/A	0.83797	2.77376	2.30167	#N/A	6.95012	6.88786	7.19693	#N/A	9	ENSG00000163430	FSTL1	protein_coding	follistatin like 1 [Source:HGNC Symbol;Acc:HGNC:3972]
PLEKHM1#225190	#N/A	#N/A	#N/A	#N/A	#N/A	0.823935	1.68689	0.677961	0.868865	0.873915	1.1228	0.900113	1.02929	0.832102	#N/A	9	ENSG00000225190	PLEKHM1	protein_coding	pleckstrin homology and RUN domain containing M1 [Source:HGNC Symbol;Acc:HGNC:29017]
BAX	#N/A	#N/A	#N/A	#N/A	0.676031	1.33948	#N/A	1.2929	1.00387	1.1547	1.73853	1.15425	1.34817	1.08439	#N/A	9	ENSG00000087088	BAX	protein_coding	BCL2 associated X, apoptosis regulator [Source:HGNC Symbol;Acc:HGNC:959]
C12orf29	#N/A	#N/A	#N/A	1.14771	#N/A	1.0824	#N/A	0.701093	0.743072	0.871127	0.903425	0.675978	1.16652	0.907309	#N/A	9	ENSG00000133641	C12orf29	protein_coding	chromosome 12 open reading frame 29 [Source:HGNC Symbol;Acc:HGNC:25322]
DGUOK	#N/A	#N/A	#N/A	#N/A	#N/A	0.702686	1.92026	0.674866	0.774177	0.982092	1.04274	0.766964	0.920046	0.811113	#N/A	9	ENSG00000114956	DGUOK	protein_coding	deoxyguanosine kinase [Source:HGNC Symbol;Acc:HGNC:2858]
CHMP4A#254505	#N/A	#N/A	#N/A	#N/A	#N/A	1.12299	1.84682	0.9167	0.674121	0.930295	1.37685	0.7705	0.873264	0.847934	#N/A	9	ENSG00000254505	CHMP4A	protein_coding	charged multivesicular body protein 4A [Source:HGNC Symbol;Acc:HGNC:20274]
HHAT#054392	#N/A	#N/A	#N/A	#N/A	0.744377	2.38844	#N/A	1.77487	2.91551	2.4856	0.673647	2.93956	3.56601	2.86472	#N/A	9	ENSG00000054392	HHAT	protein_coding	hedgehog acyltransferase [Source:HGNC Symbol;Acc:HGNC:18270]
HLA-DMB#242574	#N/A	#N/A	0.745222	#N/A	0.709914	0.673173	#N/A	4.40069	4.87357	3.49434	#N/A	4.10765	2.39852	1.67046	#N/A	9	ENSG00000242574	HLA-DMB	protein_coding	major histocompatibility complex, class II, DM beta [Source:HGNC Symbol;Acc:HGNC:4935]
MEAK7	#N/A	#N/A	#N/A	#N/A	#N/A	1.40205	1.74811	0.946649	1.06264	0.823016	0.672298	0.995339	0.804371	1.05633	#N/A	9	ENSG00000140950	MEAK7	protein_coding	MTOR associated protein, eak-7 homolog [Source:HGNC Symbol;Acc:HGNC:29325]
ZNF223	#N/A	#N/A	#N/A	#N/A	#N/A	1.46104	1.8132	0.671131	0.913331	1.00718	0.993296	1.19424	1.31422	1.14201	#N/A	9	ENSG00000178386	ZNF223	protein_coding	zinc finger protein 223 [Source:HGNC Symbol;Acc:HGNC:13016]
TCF3	#N/A	#N/A	#N/A	#N/A	#N/A	0.740327	2.3118	1.00765	0.898826	0.993623	1.31868	0.745795	0.669353	0.916591	#N/A	9	ENSG00000071564	TCF3	protein_coding	transcription factor 3 [Source:HGNC Symbol;Acc:HGNC:11633]
SLC4A2	#N/A	#N/A	#N/A	#N/A	#N/A	1.02441	0.935011	1.11404	0.836318	0.812408	1.3104	0.832799	0.759568	0.669347	#N/A	9	ENSG00000164889	SLC4A2	protein_coding	solute carrier family 4 member 2 [Source:HGNC Symbol;Acc:HGNC:11028]
EXOC3	#N/A	0.668949	#N/A	#N/A	#N/A	0.883292	#N/A	0.901031	1.01888	1.37846	0.808968	0.699852	1.26423	0.817969	#N/A	9	ENSG00000180104	EXOC3	protein_coding	exocyst complex component 3 [Source:HGNC Symbol;Acc:HGNC:30378]
#285639	#N/A	#N/A	#N/A	#N/A	0.912058	1.02493	#N/A	0.92626	1.30139	1.90033	0.665259	1.41099	1.28107	0.798289	#N/A	9	ENSG00000285639		lncRNA	novel transcript
RNF8	#N/A	#N/A	#N/A	#N/A	#N/A	0.915415	0.884957	0.664304	0.72475	0.854853	0.902972	0.827271	1.20336	0.988741	#N/A	9	ENSG00000112130	RNF8	protein_coding	ring finger protein 8 [Source:HGNC Symbol;Acc:HGNC:10071]
#249492	#N/A	0.663871	#N/A	#N/A	#N/A	1.10671	#N/A	0.935534	1.00595	1.08393	1.13666	0.913606	1.25476	1.18214	#N/A	9	ENSG00000249492		lncRNA	novel transcript
#287862	#N/A	#N/A	#N/A	1.27043	#N/A	2.73857	#N/A	4.31724	5.3374	3.43989	0.661243	3.3078	3.35685	2.60001	#N/A	9	ENSG00000287862		lncRNA	novel transcript
ZBTB22#236104	#N/A	#N/A	0.718715	#N/A	#N/A	3.05916	#N/A	3.0537	3.35205	4.95491	0.66074	3.4758	4.3612	2.81545	#N/A	9	ENSG00000236104	ZBTB22	protein_coding	zinc finger and BTB domain containing 22 [Source:HGNC Symbol;Acc:HGNC:13085]
CAPN5	#N/A	0.658863	#N/A	#N/A	#N/A	3.22915	#N/A	3.81644	5.75534	3.25802	2.60672	4.45948	3.6156	4.43586	#N/A	9	ENSG00000149260	CAPN5	protein_coding	calpain 5 [Source:HGNC Symbol;Acc:HGNC:1482]
CACNA2D2	#N/A	1.24617	2.20072	#N/A	#N/A	1.08968	#N/A	0.958713	1.20742	1.16526	1.61035	0.654176	#N/A	0.760596	#N/A	9	ENSG00000007402	CACNA2D2	protein_coding	calcium voltage-gated channel auxiliary subunit alpha2delta 2 [Source:HGNC Symbol;Acc:HGNC:1400]
DHX38	#N/A	#N/A	#N/A	#N/A	#N/A	0.921374	1.49683	0.731679	0.748714	0.808794	0.693789	0.663216	0.870319	0.652894	#N/A	9	ENSG00000140829	DHX38	protein_coding	DEAH-box helicase 38 [Source:HGNC Symbol;Acc:HGNC:17211]
C1orf56	#N/A	#N/A	#N/A	#N/A	#N/A	0.893463	1.19216	1.0287	0.841399	1.01411	1.22315	0.649831	0.834164	0.859858	#N/A	9	ENSG00000143443	C1orf56	protein_coding	chromosome 1 open reading frame 56 [Source:HGNC Symbol;Acc:HGNC:26045]
#286320	#N/A	#N/A	2.01099	#N/A	0.649466	1.99304	#N/A	1.74122	2.28903	4.12249	#N/A	3.40158	2.34199	2.01122	#N/A	9	ENSG00000286320		lncRNA	novel transcript, antisense to MAML3
ERAP2	#N/A	#N/A	#N/A	#N/A	0.648999	0.994343	#N/A	0.895267	1.07034	1.24701	1.34056	0.748304	1.26527	0.960041	#N/A	9	ENSG00000164308	ERAP2	protein_coding	endoplasmic reticulum aminopeptidase 2 [Source:HGNC Symbol;Acc:HGNC:29499]
SNAP29	#N/A	#N/A	#N/A	#N/A	#N/A	0.674618	1.86692	0.669451	0.817596	1.00543	1.0612	0.648191	1.05695	0.896678	#N/A	9	ENSG00000099940	SNAP29	protein_coding	synaptosome associated protein 29 [Source:HGNC Symbol;Acc:HGNC:11133]
SPINDOC	#N/A	#N/A	#N/A	#N/A	#N/A	0.829943	1.63283	1.03451	0.980033	1.04707	1.66679	0.793089	0.646964	0.889687	#N/A	9	ENSG00000168005	SPINDOC	protein_coding	spindlin interactor and repressor of chromatin binding [Source:HGNC Symbol;Acc:HGNC:25115]
ZNF350	#N/A	#N/A	#N/A	#N/A	#N/A	0.854257	1.19266	0.645172	0.731094	0.751451	0.787137	0.773827	0.870714	0.672181	#N/A	9	ENSG00000256683	ZNF350	protein_coding	zinc finger protein 350 [Source:HGNC Symbol;Acc:HGNC:16656]
FBXL14	#N/A	#N/A	#N/A	#N/A	0.643277	2.40705	#N/A	2.09641	2.95544	2.88743	2.15769	2.18934	2.28985	2.08289	#N/A	9	ENSG00000171823	FBXL14	protein_coding	F-box and leucine rich repeat protein 14 [Source:HGNC Symbol;Acc:HGNC:28624]
LEKR1	#N/A	0.996662	0.643191	#N/A	#N/A	2.2062	#N/A	1.38403	2.19801	1.65784	#N/A	1.3533	1.57911	1.83624	#N/A	9	ENSG00000197980	LEKR1	protein_coding	leucine, glutamate and lysine rich 1 [Source:HGNC Symbol;Acc:HGNC:33765]
P2RY8	#N/A	#N/A	1.57103	#N/A	#N/A	1.91707	#N/A	4.47707	5.97358	3.71129	0.641423	2.29681	1.16691	0.784296	#N/A	9	ENSG00000182162	P2RY8	protein_coding	P2Y receptor family member 8 [Source:HGNC Symbol;Acc:HGNC:15524]
CEP89	#N/A	#N/A	#N/A	0.639943	#N/A	0.970762	#N/A	0.838257	1.02146	0.953832	1.15514	0.775224	0.774404	0.851586	#N/A	9	ENSG00000121289	CEP89	protein_coding	centrosomal protein 89 [Source:HGNC Symbol;Acc:HGNC:25907]
#260185	#N/A	0.639509	#N/A	#N/A	#N/A	0.768987	1.2151	1.03563	1.3313	1.30845	#N/A	1.01223	1.26902	1.32199	#N/A	9	ENSG00000260185		lncRNA	novel transcript, antisense to PHLPP1
DXO#204348	#N/A	#N/A	#N/A	#N/A	#N/A	0.930581	1.7225	0.79909	0.638902	0.785377	1.31786	0.76303	0.822212	0.910474	#N/A	9	ENSG00000204348	DXO	protein_coding	decapping exoribonuclease [Source:HGNC Symbol;Acc:HGNC:2992]
PPCDC	#N/A	#N/A	#N/A	#N/A	#N/A	0.939243	2.08302	1.02838	0.893627	0.921775	1.21089	0.749515	0.63883	0.757054	#N/A	9	ENSG00000138621	PPCDC	protein_coding	phosphopantothenoylcysteine decarboxylase [Source:HGNC Symbol;Acc:HGNC:28107]
BUD31	#N/A	#N/A	0.638389	#N/A	#N/A	3.26395	#N/A	4.16542	4.10617	3.94053	1.62666	4.90367	4.06159	4.60263	#N/A	9	ENSG00000106245	BUD31	protein_coding	BUD31 homolog [Source:HGNC Symbol;Acc:HGNC:29629]
LINC01273	0.723513	1.09852	1.57721	3.02056	0.703527	#N/A	#N/A	#N/A	#N/A	0.745463	1.28104	#N/A	0.638202	0.927726	#N/A	9	ENSG00000231742	LINC01273	lncRNA	long intergenic non-protein coding RNA 1273 [Source:HGNC Symbol;Acc:HGNC:50329]
CTDP1#060069	#N/A	#N/A	#N/A	#N/A	0.637331	0.699396	#N/A	0.649938	0.828315	0.743728	0.883843	0.71088	0.792902	0.698591	#N/A	9	ENSG00000060069	CTDP1	protein_coding	CTD phosphatase subunit 1 [Source:HGNC Symbol;Acc:HGNC:2498]
GPRASP1	#N/A	0.636907	#N/A	0.92166	#N/A	1.52208	#N/A	0.786889	0.762771	0.796168	#N/A	0.760152	1.12632	1.02143	#N/A	9	ENSG00000198932	GPRASP1	protein_coding	G protein-coupled receptor associated sorting protein 1 [Source:HGNC Symbol;Acc:HGNC:24834]
#272221	#N/A	0.851847	#N/A	#N/A	#N/A	0.926041	0.636287	1.74284	1.53548	1.68271	#N/A	0.901741	0.885982	1.07676	#N/A	9	ENSG00000272221		lncRNA	novel transcript
ZNF229	#N/A	#N/A	0.667327	2.64684	2.06253	0.693827	#N/A	#N/A	0.635053	0.661147	#N/A	1.23671	1.26031	1.425	#N/A	9	ENSG00000278318	ZNF229	protein_coding	zinc finger protein 229 [Source:HGNC Symbol;Acc:HGNC:13022]
CARD6	#N/A	#N/A	#N/A	#N/A	0.631906	4.1402	#N/A	6.51894	6.91256	4.30803	3.02966	5.98261	3.59557	3.5887	#N/A	9	ENSG00000132357	CARD6	protein_coding	caspase recruitment domain family member 6 [Source:HGNC Symbol;Acc:HGNC:16394]
MEX3D	#N/A	#N/A	#N/A	1.19587	#N/A	3.4757	#N/A	6.42725	7.33743	6.20654	0.630779	5.11503	4.15595	4.67304	#N/A	9	ENSG00000181588	MEX3D	protein_coding	mex-3 RNA binding family member D [Source:HGNC Symbol;Acc:HGNC:16734]
TRIM26#234127	#N/A	#N/A	#N/A	#N/A	#N/A	0.91324	1.55893	0.633102	0.701594	0.887424	0.629555	0.648441	0.807476	0.715663	#N/A	9	ENSG00000234127	TRIM26	protein_coding	tripartite motif containing 26 [Source:HGNC Symbol;Acc:HGNC:12962]
ITPK1-AS1#258730	#N/A	1.17152	#N/A	#N/A	0.971412	1.66294	#N/A	1.35452	1.35159	1.29318	#N/A	0.627946	0.723788	0.749048	#N/A	9	ENSG00000258730	ITPK1-AS1	lncRNA	ITPK1 antisense RNA 1 [Source:HGNC Symbol;Acc:HGNC:20132]
LRRN2	#N/A	#N/A	#N/A	#N/A	1.3972	1.48475	#N/A	4.04484	4.01204	2.58968	0.626437	3.25056	1.57975	2.40982	#N/A	9	ENSG00000170382	LRRN2	protein_coding	leucine rich repeat neuronal 2 [Source:HGNC Symbol;Acc:HGNC:16914]
LINC00968	#N/A	0.6462	#N/A	#N/A	#N/A	2.52191	#N/A	4.47028	5.9944	3.47278	0.624252	3.47738	1.79143	2.01508	#N/A	9	ENSG00000246430	LINC00968	lncRNA	long intergenic non-protein coding RNA 968 [Source:HGNC Symbol;Acc:HGNC:48727]
STOX2	#N/A	#N/A	#N/A	#N/A	0.78226	1.66577	#N/A	1.14222	1.74547	1.62828	0.623943	2.1608	2.02686	2.46177	#N/A	9	ENSG00000173320	STOX2	protein_coding	storkhead box 2 [Source:HGNC Symbol;Acc:HGNC:25450]
OAS3	#N/A	#N/A	#N/A	#N/A	#N/A	6.74838	0.622526	6.95514	7.1187	6.5112	2.34169	5.68664	3.82188	4.2965	#N/A	9	ENSG00000111331	OAS3	protein_coding	2'-5'-oligoadenylate synthetase 3 [Source:HGNC Symbol;Acc:HGNC:8088]
P4HA2	#N/A	#N/A	#N/A	2.49912	#N/A	1.13745	#N/A	0.622059	0.804923	0.84924	0.684689	1.03558	1.76692	1.04931	#N/A	9	ENSG00000072682	P4HA2	protein_coding	prolyl 4-hydroxylase subunit alpha 2 [Source:HGNC Symbol;Acc:HGNC:8547]
MIR34AHG	#N/A	0.621996	#N/A	#N/A	#N/A	0.864873	#N/A	1.40114	1.78877	1.76308	2.14795	1.22705	1.26871	1.60155	#N/A	9	ENSG00000228526	MIR34AHG	lncRNA	MIR34A host gene [Source:HGNC Symbol;Acc:HGNC:51913]
CDC20-DT	#N/A	#N/A	0.62136	#N/A	1.04311	0.68605	#N/A	0.711981	0.867412	0.843216	#N/A	0.819987	0.87758	1.08846	#N/A	9	ENSG00000234694	CDC20-DT	lncRNA	CDC20 divergent transcript [Source:HGNC Symbol;Acc:HGNC:55681]
SULF2	#N/A	#N/A	#N/A	#N/A	0.621173	1.37748	#N/A	2.93363	3.07025	2.80058	2.5356	1.12065	1.16178	0.919836	#N/A	9	ENSG00000196562	SULF2	protein_coding	sulfatase 2 [Source:HGNC Symbol;Acc:HGNC:20392]
LRTM1	2.17013	2.47734	2.31304	3.68615	2.55055	0.617202	#N/A	#N/A	#N/A	#N/A	#N/A	0.754175	0.75336	0.924049	#N/A	9	ENSG00000144771	LRTM1	protein_coding	leucine rich repeats and transmembrane domains 1 [Source:HGNC Symbol;Acc:HGNC:25023]
ADAMTS16	#N/A	0.713602	#N/A	2.27121	#N/A	0.927776	#N/A	0.666304	0.811624	0.693292	#N/A	0.663437	0.615446	1.0866	#N/A	9	ENSG00000145536	ADAMTS16	protein_coding	ADAM metallopeptidase with thrombospondin type 1 motif 16 [Source:HGNC Symbol;Acc:HGNC:17108]
KLHL17	#N/A	0.614449	#N/A	#N/A	#N/A	0.878835	0.834885	1.10505	1.17144	0.777847	1.24611	0.681794	#N/A	0.700676	#N/A	9	ENSG00000187961	KLHL17	protein_coding	kelch like family member 17 [Source:HGNC Symbol;Acc:HGNC:24023]
ZNF26	#N/A	#N/A	#N/A	#N/A	#N/A	0.680871	1.40045	0.613478	0.636725	0.711776	0.873814	0.666198	0.789637	0.784201	#N/A	9	ENSG00000198393	ZNF26	protein_coding	zinc finger protein 26 [Source:HGNC Symbol;Acc:HGNC:13053]
ZNF266	#N/A	#N/A	#N/A	#N/A	#N/A	0.744126	1.63323	0.632381	0.669103	0.656699	0.613418	0.693352	0.66317	0.901245	#N/A	9	ENSG00000174652	ZNF266	protein_coding	zinc finger protein 266 [Source:HGNC Symbol;Acc:HGNC:13059]
UTP25	#N/A	#N/A	#N/A	#N/A	#N/A	0.812196	1.39592	0.616766	0.610828	1.04774	0.894566	0.98584	1.03786	1.12408	#N/A	9	ENSG00000117597	UTP25	protein_coding	UTP25 small subunit processome component [Source:HGNC Symbol;Acc:HGNC:28440]
FGL2	#N/A	0.608217	#N/A	#N/A	#N/A	6.95994	#N/A	10.7894	8.18574	6.14101	4.76556	11.0841	6.45295	6.32642	#N/A	9	ENSG00000127951	FGL2	protein_coding	fibrinogen like 2 [Source:HGNC Symbol;Acc:HGNC:3696]
PIP4P2	#N/A	1.04191	#N/A	#N/A	#N/A	1.9152	#N/A	0.812819	1.40167	1.67117	0.607697	1.47913	2.51401	1.79709	#N/A	9	ENSG00000155099	PIP4P2	protein_coding	phosphatidylinositol-4,5-bisphosphate 4-phosphatase 2 [Source:HGNC Symbol;Acc:HGNC:25452]
TCF19#137310	0.606731	#N/A	#N/A	#N/A	#N/A	1.93044	#N/A	2.60508	2.38925	2.59116	2.31174	2.10995	2.47381	1.67994	#N/A	9	ENSG00000137310	TCF19	protein_coding	transcription factor 19 [Source:HGNC Symbol;Acc:HGNC:11629]
C21orf62#205929	#N/A	0.604906	#N/A	1.00409	#N/A	1.31158	#N/A	1.13252	1.15107	1.22512	#N/A	1.12089	1.37935	1.1961	#N/A	9	ENSG00000205929	C21orf62	protein_coding	chromosome 21 open reading frame 62 [Source:HGNC Symbol;Acc:HGNC:1305]
FGD4	#N/A	#N/A	1.05057	0.604893	1.39175	0.677214	#N/A	#N/A	0.74419	0.633103	#N/A	0.612079	0.850448	1.0882	#N/A	9	ENSG00000139132	FGD4	protein_coding	FYVE, RhoGEF and PH domain containing 4 [Source:HGNC Symbol;Acc:HGNC:19125]
PRKCB	0.60427	#N/A	#N/A	#N/A	#N/A	2.20802	#N/A	4.07947	5.6076	4.33321	1.78927	2.77128	2.18464	1.56272	#N/A	9	ENSG00000166501	PRKCB	protein_coding	protein kinase C beta [Source:HGNC Symbol;Acc:HGNC:9395]
LINC01482	#N/A	0.604154	#N/A	#N/A	#N/A	2.1025	#N/A	3.62574	4.13713	2.92496	4.86199	3.51618	2.72756	2.66846	#N/A	9	ENSG00000267659	LINC01482	lncRNA	long intergenic non-protein coding RNA 1482 [Source:HGNC Symbol;Acc:HGNC:51128]
C1orf159	#N/A	#N/A	#N/A	#N/A	#N/A	0.873421	1.39667	0.869998	0.916425	0.602587	0.794076	0.897825	0.965695	1.06193	#N/A	9	ENSG00000131591	C1orf159	protein_coding	chromosome 1 open reading frame 159 [Source:HGNC Symbol;Acc:HGNC:26062]
SLC23A2	#N/A	#N/A	#N/A	#N/A	#N/A	1.00381	1.70229	0.602349	0.893374	0.794266	0.727486	0.946769	1.13975	1.0525	#N/A	9	ENSG00000089057	SLC23A2	protein_coding	solute carrier family 23 member 2 [Source:HGNC Symbol;Acc:HGNC:10973]
#233478	2.27411	0.602007	#N/A	#N/A	#N/A	0.706552	#N/A	0.832231	1.08056	0.886049	#N/A	0.829205	0.776872	1.20523	#N/A	9	ENSG00000233478		lncRNA	novel transcript
CSNK1G1	#N/A	#N/A	#N/A	#N/A	#N/A	0.727877	1.45234	0.599264	0.728347	0.687887	1.0863	0.648256	0.688882	0.787723	#N/A	9	ENSG00000169118	CSNK1G1	protein_coding	casein kinase 1 gamma 1 [Source:HGNC Symbol;Acc:HGNC:2454]
SNRPA	#N/A	#N/A	#N/A	#N/A	#N/A	0.683396	1.3528	0.79783	0.709261	0.805236	1.40468	0.599051	0.847227	0.763574	#N/A	9	ENSG00000077312	SNRPA	protein_coding	small nuclear ribonucleoprotein polypeptide A [Source:HGNC Symbol;Acc:HGNC:11151]
DNAH9	#N/A	#N/A	#N/A	0.727914	#N/A	0.598104	#N/A	1.04185	1.04947	0.912027	2.21685	0.882962	1.06536	0.995155	#N/A	9	ENSG00000007174	DNAH9	protein_coding	dynein axonemal heavy chain 9 [Source:HGNC Symbol;Acc:HGNC:2953]
POC1B	#N/A	#N/A	#N/A	#N/A	#N/A	0.813139	0.832919	0.616392	0.607403	0.597522	0.952255	0.623226	0.707618	0.726281	#N/A	9	ENSG00000139323	POC1B	protein_coding	POC1 centriolar protein B [Source:HGNC Symbol;Acc:HGNC:30836]
EYS	#N/A	0.59689	#N/A	0.832766	#N/A	0.982503	#N/A	0.797615	0.824349	0.953487	#N/A	0.699219	0.772049	0.748876	#N/A	9	ENSG00000188107	EYS	protein_coding	eyes shut homolog [Source:HGNC Symbol;Acc:HGNC:21555]
ANP32B	#N/A	#N/A	#N/A	#N/A	#N/A	0.798352	1.22471	0.635397	0.709167	0.956743	0.85694	0.595369	1.02224	0.616483	#N/A	9	ENSG00000136938	ANP32B	protein_coding	acidic nuclear phosphoprotein 32 family member B [Source:HGNC Symbol;Acc:HGNC:16677]
LRRC51	#N/A	0.590727	#N/A	#N/A	#N/A	1.44557	#N/A	0.843704	0.906484	1.05897	1.52277	0.944036	1.01979	1.07723	#N/A	9	ENSG00000184154	LRRC51	protein_coding	leucine rich repeat containing 51 [Source:HGNC Symbol;Acc:HGNC:55526]
FAM149A	#N/A	0.589514	#N/A	#N/A	#N/A	1.7151	#N/A	2.23441	3.40869	2.73928	2.31287	1.76255	1.62854	1.74128	#N/A	9	ENSG00000109794	FAM149A	protein_coding	family with sequence similarity 149 member A [Source:HGNC Symbol;Acc:HGNC:24527]
TDRD9	#N/A	#N/A	#N/A	#N/A	1.56313	0.779575	#N/A	2.3979	2.8107	2.12155	0.588793	1.56184	1.36655	1.26095	#N/A	9	ENSG00000156414	TDRD9	protein_coding	tudor domain containing 9 [Source:HGNC Symbol;Acc:HGNC:20122]
TMED8	#N/A	0.587713	#N/A	#N/A	#N/A	1.04148	#N/A	1.01369	1.14614	1.05333	1.0343	0.779569	0.889009	0.882838	#N/A	9	ENSG00000100580	TMED8	protein_coding	transmembrane p24 trafficking protein family member 8 [Source:HGNC Symbol;Acc:HGNC:18633]
RSPH9	#N/A	0.587512	1.36376	1.51063	1.91173	#N/A	#N/A	0.684209	1.07069	0.863892	1.10594	#N/A	0.840696	#N/A	#N/A	9	ENSG00000172426	RSPH9	protein_coding	radial spoke head component 9 [Source:HGNC Symbol;Acc:HGNC:21057]
TRAM1	#N/A	#N/A	#N/A	#N/A	#N/A	0.685733	1.12431	0.753126	0.667127	1.16867	1.26466	0.586759	1.18637	0.781528	#N/A	9	ENSG00000067167	TRAM1	protein_coding	translocation associated membrane protein 1 [Source:HGNC Symbol;Acc:HGNC:20568]
DGKQ	#N/A	#N/A	#N/A	#N/A	#N/A	0.817817	2.3507	0.839695	0.660466	0.585644	1.46267	0.736128	0.65528	1.02423	#N/A	9	ENSG00000145214	DGKQ	protein_coding	diacylglycerol kinase theta [Source:HGNC Symbol;Acc:HGNC:2856]
FYB1	#N/A	#N/A	0.653087	#N/A	#N/A	1.43725	#N/A	2.4535	6.41829	2.46073	0.585395	1.58891	0.791118	1.13169	#N/A	9	ENSG00000082074	FYB1	protein_coding	FYN binding protein 1 [Source:HGNC Symbol;Acc:HGNC:4036]
MELTF	#N/A	1.39804	#N/A	#N/A	#N/A	2.49217	#N/A	4.65182	5.24164	3.18664	0.584369	3.46884	2.91895	3.45241	#N/A	9	ENSG00000163975	MELTF	protein_coding	melanotransferrin [Source:HGNC Symbol;Acc:HGNC:7037]
CDKN2B-AS1	#N/A	1.55935	0.58276	#N/A	#N/A	3.8431	#N/A	2.2067	2.12797	2.76174	#N/A	3.49729	3.75502	4.05209	#N/A	9	ENSG00000240498	CDKN2B-AS1	lncRNA	CDKN2B antisense RNA 1 [Source:HGNC Symbol;Acc:HGNC:34341]
GLIS2-AS1#262686	#N/A	#N/A	#N/A	1.0103	#N/A	3.15561	#N/A	2.90617	3.92067	3.11274	0.58266	4.76842	6.48221	4.24849	#N/A	9	ENSG00000262686	GLIS2-AS1	lncRNA	GLIS2 antisense RNA 1 [Source:HGNC Symbol;Acc:HGNC:51381]
POLG	#N/A	#N/A	#N/A	#N/A	#N/A	0.721719	1.48797	0.664472	0.578748	0.594255	0.812755	0.578788	0.633997	0.589043	#N/A	9	ENSG00000140521	POLG	protein_coding	DNA polymerase gamma, catalytic subunit [Source:HGNC Symbol;Acc:HGNC:9179]
TTL	#N/A	#N/A	#N/A	#N/A	0.663943	0.735172	#N/A	0.577423	0.794415	0.883558	0.761068	0.723295	1.13707	0.809479	#N/A	9	ENSG00000114999	TTL	protein_coding	tubulin tyrosine ligase [Source:HGNC Symbol;Acc:HGNC:21586]
TM7SF3	#N/A	#N/A	#N/A	#N/A	#N/A	0.700138	1.16369	0.723209	0.720645	0.874067	0.714928	0.576121	0.699297	0.695287	#N/A	9	ENSG00000064115	TM7SF3	protein_coding	transmembrane 7 superfamily member 3 [Source:HGNC Symbol;Acc:HGNC:23049]
SIRT6	#N/A	#N/A	#N/A	#N/A	0.604566	0.814974	2.23082	0.584438	0.690017	0.808109	#N/A	0.574946	0.578514	0.835329	#N/A	9	ENSG00000077463	SIRT6	protein_coding	sirtuin 6 [Source:HGNC Symbol;Acc:HGNC:14934]
DUSP12	#N/A	#N/A	#N/A	#N/A	#N/A	0.639299	1.08106	0.745475	0.616998	0.573707	0.757031	0.603975	0.697445	0.933366	#N/A	9	ENSG00000081721	DUSP12	protein_coding	dual specificity phosphatase 12 [Source:HGNC Symbol;Acc:HGNC:3067]
GRID2IP	#N/A	#N/A	0.573279	#N/A	#N/A	3.0457	#N/A	3.71331	3.97911	2.91058	2.73319	3.06013	2.71238	2.90106	#N/A	9	ENSG00000215045	GRID2IP	protein_coding	Grid2 interacting protein [Source:HGNC Symbol;Acc:HGNC:18464]
AGPAT1#204310	#N/A	#N/A	#N/A	#N/A	0.835326	1.76238	#N/A	2.56435	2.6581	2.16321	0.571338	1.67388	2.28284	2.20977	#N/A	9	ENSG00000204310	AGPAT1	protein_coding	1-acylglycerol-3-phosphate O-acyltransferase 1 [Source:HGNC Symbol;Acc:HGNC:324]
CSK	#N/A	#N/A	#N/A	#N/A	0.684639	0.87489	2.52565	0.570129	#N/A	0.912735	0.99884	0.660021	0.807634	0.946518	#N/A	9	ENSG00000103653	CSK	protein_coding	C-terminal Src kinase [Source:HGNC Symbol;Acc:HGNC:2444]
ZFP90	#N/A	#N/A	#N/A	#N/A	#N/A	0.605475	1.7294	0.687162	0.649518	0.736738	1.34415	0.569731	0.582448	0.74499	#N/A	9	ENSG00000184939	ZFP90	protein_coding	ZFP90 zinc finger protein [Source:HGNC Symbol;Acc:HGNC:23329]
SPTLC1	#N/A	#N/A	#N/A	#N/A	#N/A	0.694284	1.50449	0.611218	0.693639	0.745917	1.09093	0.567532	0.624485	0.709611	#N/A	9	ENSG00000090054	SPTLC1	protein_coding	serine palmitoyltransferase long chain base subunit 1 [Source:HGNC Symbol;Acc:HGNC:11277]
GOLGA3	#N/A	#N/A	#N/A	#N/A	#N/A	0.72162	1.37941	0.605619	0.666346	0.689658	1.32039	0.565824	0.773292	0.574681	#N/A	9	ENSG00000090615	GOLGA3	protein_coding	golgin A3 [Source:HGNC Symbol;Acc:HGNC:4426]
MFSD12	#N/A	#N/A	#N/A	#N/A	0.563826	0.858742	#N/A	0.971547	1.21537	1.02521	1.39887	0.858292	1.00215	0.859674	#N/A	9	ENSG00000161091	MFSD12	protein_coding	major facilitator superfamily domain containing 12 [Source:HGNC Symbol;Acc:HGNC:28299]
ZNF205	#N/A	#N/A	#N/A	1.51311	#N/A	#N/A	1.48851	0.789685	0.95476	0.878036	1.37729	0.563739	0.98945	0.792852	#N/A	9	ENSG00000122386	ZNF205	protein_coding	zinc finger protein 205 [Source:HGNC Symbol;Acc:HGNC:12996]
PNPLA1	#N/A	#N/A	#N/A	1.08045	#N/A	1.89081	#N/A	1.84651	2.2157	1.88605	0.563731	1.29373	1.54853	1.87485	#N/A	9	ENSG00000180316	PNPLA1	protein_coding	patatin like phospholipase domain containing 1 [Source:HGNC Symbol;Acc:HGNC:21246]
U2AF2	#N/A	#N/A	#N/A	#N/A	#N/A	0.768806	1.80442	0.697353	0.709728	0.642171	1.0549	0.562725	0.69461	0.569809	#N/A	9	ENSG00000063244	U2AF2	protein_coding	U2 small nuclear RNA auxiliary factor 2 [Source:HGNC Symbol;Acc:HGNC:23156]
ZNF789	0.925233	#N/A	#N/A	#N/A	#N/A	0.737414	#N/A	0.652042	0.575181	0.560229	1.08657	0.652276	0.587724	0.773256	#N/A	9	ENSG00000198556	ZNF789	protein_coding	zinc finger protein 789 [Source:HGNC Symbol;Acc:HGNC:27801]
GPRASP2	#N/A	1.14866	#N/A	0.559164	#N/A	0.933652	#N/A	2.31427	2.95294	3.35988	#N/A	4.708	4.24783	3.79251	#N/A	9	ENSG00000158301	GPRASP2	protein_coding	G protein-coupled receptor associated sorting protein 2 [Source:HGNC Symbol;Acc:HGNC:25169]
MCM5	#N/A	#N/A	0.556086	#N/A	#N/A	1.69927	#N/A	1.34178	1.79965	1.82741	2.12678	1.57081	2.16321	1.65051	#N/A	9	ENSG00000100297	MCM5	protein_coding	minichromosome maintenance complex component 5 [Source:HGNC Symbol;Acc:HGNC:6948]
SLC39A3	#N/A	1.03134	0.859664	#N/A	#N/A	#N/A	#N/A	1.26469	1.28729	1.86555	0.5555	1.10549	1.25475	1.44942	#N/A	9	ENSG00000141873	SLC39A3	protein_coding	solute carrier family 39 member 3 [Source:HGNC Symbol;Acc:HGNC:17128]
HOXC9	#N/A	2.85625	#N/A	3.29631	#N/A	0.664499	#N/A	0.605063	0.554348	0.660288	1.02017	#N/A	1.0898	0.712662	#N/A	9	ENSG00000180806	HOXC9	protein_coding	homeobox C9 [Source:HGNC Symbol;Acc:HGNC:5130]
ZNF585B	#N/A	#N/A	#N/A	#N/A	#N/A	0.887079	1.41936	0.55236	0.559297	0.568098	0.589785	1.01317	0.951356	1.19134	#N/A	9	ENSG00000245680	ZNF585B	protein_coding	zinc finger protein 585B [Source:HGNC Symbol;Acc:HGNC:30948]
#242628	#N/A	0.551996	#N/A	#N/A	#N/A	1.32947	#N/A	1.28991	1.11055	1.42823	2.22679	1.12653	0.993027	0.985379	#N/A	9	ENSG00000242628		lncRNA	novel transcript
NCALD	3.09969	#N/A	2.11728	1.75046	1.55212	#N/A	0.551104	1.42059	1.84527	1.79877	2.27578	#N/A	#N/A	#N/A	#N/A	9	ENSG00000104490	NCALD	protein_coding	neurocalcin delta [Source:HGNC Symbol;Acc:HGNC:7655]
ERLIN1	#N/A	#N/A	#N/A	0.955453	#N/A	0.681646	#N/A	0.624339	0.569315	0.550201	0.718421	0.675379	0.591672	0.739079	#N/A	9	ENSG00000107566	ERLIN1	protein_coding	ER lipid raft associated 1 [Source:HGNC Symbol;Acc:HGNC:16947]
CRAMP1	#N/A	#N/A	#N/A	#N/A	#N/A	0.74	2.60442	0.647004	0.7709	0.682615	1.2266	0.690864	0.548407	0.621727	#N/A	9	ENSG00000007545	CRAMP1	protein_coding	cramped chromatin regulator homolog 1 [Source:HGNC Symbol;Acc:HGNC:14122]
RRAGC	#N/A	#N/A	#N/A	#N/A	0.548314	0.981892	#N/A	0.596079	0.702533	0.904854	1.26689	0.751025	1.34589	1.07666	#N/A	9	ENSG00000116954	RRAGC	protein_coding	Ras related GTP binding C [Source:HGNC Symbol;Acc:HGNC:19902]
TKT	#N/A	#N/A	#N/A	#N/A	0.694284	0.789536	1.11464	0.886424	0.671307	0.78514	1.13014	#N/A	0.544883	0.563749	#N/A	9	ENSG00000163931	TKT	protein_coding	transketolase [Source:HGNC Symbol;Acc:HGNC:11834]
#278126	#N/A	0.638055	#N/A	1.7247	#N/A	0.773491	#N/A	1.03537	0.847639	0.832201	1.27378	0.770056	#N/A	0.54387	#N/A	9	ENSG00000278126		lncRNA	novel transcript
ABI1	#N/A	#N/A	#N/A	#N/A	#N/A	0.726339	1.12437	0.54292	0.548969	0.55682	0.712816	0.585204	0.700774	0.780431	#N/A	9	ENSG00000136754	ABI1	protein_coding	abl interactor 1 [Source:HGNC Symbol;Acc:HGNC:11320]
LTO1	#N/A	#N/A	#N/A	#N/A	#N/A	0.621348	1.14062	0.739056	0.764282	0.681754	1.15466	0.542893	0.62679	0.616256	#N/A	9	ENSG00000149716	LTO1	protein_coding	LTO1 maturation factor of ABCE1 [Source:HGNC Symbol;Acc:HGNC:17589]
PITPNA	#N/A	#N/A	#N/A	#N/A	#N/A	0.714299	1.70662	0.768966	0.829546	0.666336	1.30531	0.615616	0.542623	0.555344	#N/A	9	ENSG00000174238	PITPNA	protein_coding	phosphatidylinositol transfer protein alpha [Source:HGNC Symbol;Acc:HGNC:9001]
XRCC5	#N/A	#N/A	#N/A	#N/A	#N/A	0.716554	1.75014	0.640055	0.585104	0.824696	1.14007	0.540617	0.821413	0.620307	#N/A	9	ENSG00000079246	XRCC5	protein_coding	X-ray repair cross complementing 5 [Source:HGNC Symbol;Acc:HGNC:12833]
MTMR8	#N/A	#N/A	#N/A	#N/A	1.51334	0.825097	#N/A	0.539081	0.857002	0.834777	0.702349	1.07884	1.26942	1.14426	#N/A	9	ENSG00000102043	MTMR8	protein_coding	myotubularin related protein 8 [Source:HGNC Symbol;Acc:HGNC:16825]
NRAD1	#N/A	#N/A	0.881227	#N/A	#N/A	2.35529	#N/A	2.57009	3.27904	1.81946	0.5382	2.20792	2.28091	2.99556	#N/A	9	ENSG00000233725	NRAD1	lncRNA	non-coding RNA in the aldehyde dehydrogenase 1A pathway [Source:HGNC Symbol;Acc:HGNC:26981]
SEMA6B	#N/A	#N/A	1.35411	#N/A	#N/A	3.44532	#N/A	3.84022	4.21648	2.36353	0.536305	4.95139	2.33303	3.72518	#N/A	9	ENSG00000167680	SEMA6B	protein_coding	semaphorin 6B [Source:HGNC Symbol;Acc:HGNC:10739]
#253939	#N/A	#N/A	0.843371	#N/A	#N/A	1.87159	#N/A	2.51215	3.79632	3.03364	0.53519	2.05824	1.90604	1.20752	#N/A	9	ENSG00000253939		lncRNA	novel transcript, antisense to IDO1 and IDO2
ZNF430#118620	#N/A	#N/A	#N/A	#N/A	#N/A	0.835497	1.92139	0.694128	1.18187	1.08545	0.534138	0.942301	0.993038	0.903376	#N/A	9	ENSG00000118620	ZNF430	protein_coding	zinc finger protein 430 [Source:HGNC Symbol;Acc:HGNC:20808]
CCDC40	#N/A	0.533529	#N/A	0.911851	#N/A	1.16884	#N/A	0.843922	1.57169	1.49547	#N/A	2.21883	2.42105	2.26694	#N/A	9	ENSG00000141519	CCDC40	protein_coding	coiled-coil domain containing 40 [Source:HGNC Symbol;Acc:HGNC:26090]
TMEM248	#N/A	#N/A	#N/A	#N/A	#N/A	0.624948	1.13003	0.559932	0.53214	0.605176	0.896126	0.570907	0.601843	0.631418	#N/A	9	ENSG00000106609	TMEM248	protein_coding	transmembrane protein 248 [Source:HGNC Symbol;Acc:HGNC:25476]
EDRF1	#N/A	#N/A	#N/A	#N/A	#N/A	0.590288	1.30491	0.531912	0.549511	0.628685	0.611018	0.538765	0.574077	0.577485	#N/A	9	ENSG00000107938	EDRF1	protein_coding	erythroid differentiation regulatory factor 1 [Source:HGNC Symbol;Acc:HGNC:24640]
TP53	#N/A	#N/A	#N/A	#N/A	#N/A	0.764946	1.92272	1.19678	1.01959	0.995926	0.951611	0.673165	0.589149	0.529155	#N/A	9	ENSG00000141510	TP53	protein_coding	tumor protein p53 [Source:HGNC Symbol;Acc:HGNC:11998]
RHOA	#N/A	#N/A	#N/A	#N/A	#N/A	0.670423	0.945277	0.962413	0.944608	1.32297	1.11987	0.527998	0.973697	0.660046	#N/A	9	ENSG00000067560	RHOA	protein_coding	ras homolog family member A [Source:HGNC Symbol;Acc:HGNC:667]
ZNF470	#N/A	#N/A	#N/A	#N/A	#N/A	0.542333	1.27845	0.623315	0.807548	0.7094	1.27578	0.635004	0.567818	0.526556	#N/A	9	ENSG00000197016	ZNF470	protein_coding	zinc finger protein 470 [Source:HGNC Symbol;Acc:HGNC:22220]
SDCBP2-AS1	#N/A	#N/A	#N/A	#N/A	#N/A	0.80943	1.46198	0.526302	0.660206	0.627218	0.830338	0.621737	0.59762	0.80213	#N/A	9	ENSG00000234684	SDCBP2-AS1	lncRNA	SDCBP2 antisense RNA 1 [Source:HGNC Symbol;Acc:HGNC:44314]
TXNDC12	#N/A	#N/A	#N/A	#N/A	#N/A	0.675462	1.32242	0.5864	0.576864	0.664895	1.622	0.525828	0.731712	0.684144	#N/A	9	ENSG00000117862	TXNDC12	protein_coding	thioredoxin domain containing 12 [Source:HGNC Symbol;Acc:HGNC:24626]
TMEM199	#N/A	0.92327	0.63076	#N/A	0.653371	0.66832	#N/A	0.540456	#N/A	0.522922	1.51926	#N/A	0.574776	0.708845	#N/A	9	ENSG00000244045	TMEM199	protein_coding	transmembrane protein 199 [Source:HGNC Symbol;Acc:HGNC:18085]
FBXL2	#N/A	#N/A	#N/A	1.2503	#N/A	0.675299	#N/A	1.13332	1.21271	1.08889	1.21239	0.650046	0.717998	0.519521	#N/A	9	ENSG00000153558	FBXL2	protein_coding	F-box and leucine rich repeat protein 2 [Source:HGNC Symbol;Acc:HGNC:13598]
#276136	#N/A	#N/A	1.25961	#N/A	#N/A	2.67958	#N/A	2.28023	2.66965	2.30829	0.517058	2.66127	2.39516	2.11757	#N/A	9	ENSG00000276136		lncRNA	novel transcript
#229151	#N/A	1.3967	#N/A	#N/A	#N/A	2.8703	0.511239	4.55884	4.916	5.1055	#N/A	4.32982	3.22558	5.0592	#N/A	9	ENSG00000229151		lncRNA	novel transcript
#270055	#N/A	#N/A	#N/A	#N/A	#N/A	1.11131	1.97149	0.886228	0.809438	0.861094	1.07526	0.802114	0.510272	0.808669	#N/A	9	ENSG00000270055		lncRNA	novel transcript
ADGRL1-AS1#267169	#N/A	#N/A	0.509383	#N/A	#N/A	1.28915	#N/A	1.51669	1.48002	1.32065	1.63264	1.26855	1.02541	1.03175	#N/A	9	ENSG00000267169	ADGRL1-AS1	lncRNA	ADGRL1 antisense RNA 1 [Source:HGNC Symbol;Acc:HGNC:55309]
#287095	#N/A	1.82048	#N/A	#N/A	#N/A	2.03352	#N/A	4.23221	5.52896	5.75474	0.50813	3.02515	2.82369	2.85545	#N/A	9	ENSG00000287095		lncRNA	novel transcript, antisense to TMEM71
RFWD3	#N/A	#N/A	#N/A	#N/A	#N/A	0.582084	1.90966	0.594799	0.646446	0.800918	0.813274	0.52642	0.507782	0.642908	#N/A	9	ENSG00000168411	RFWD3	protein_coding	ring finger and WD repeat domain 3 [Source:HGNC Symbol;Acc:HGNC:25539]
PLXNA3	#N/A	0.507352	#N/A	#N/A	#N/A	1.96968	#N/A	1.77919	2.07006	1.90372	2.00286	1.80188	1.44677	1.6866	#N/A	9	ENSG00000130827	PLXNA3	protein_coding	plexin A3 [Source:HGNC Symbol;Acc:HGNC:9101]
POLI	#N/A	0.50692	#N/A	#N/A	#N/A	0.81105	#N/A	0.965815	1.12893	1.17216	1.09637	0.612188	0.851185	0.664831	#N/A	9	ENSG00000101751	POLI	protein_coding	DNA polymerase iota [Source:HGNC Symbol;Acc:HGNC:9182]
CMTM6	#N/A	#N/A	#N/A	#N/A	1.21123	0.5069	#N/A	0.615386	0.654793	0.708984	0.600042	0.587327	0.915997	0.561937	#N/A	9	ENSG00000091317	CMTM6	protein_coding	CKLF like MARVEL transmembrane domain containing 6 [Source:HGNC Symbol;Acc:HGNC:19177]
#249207	#N/A	#N/A	0.505521	#N/A	#N/A	1.61315	#N/A	1.24213	1.40843	1.53744	0.829348	1.3993	1.36982	1.51213	#N/A	9	ENSG00000249207		lncRNA	novel transcript
TAF1C	#N/A	#N/A	#N/A	#N/A	#N/A	0.740704	1.34099	0.81502	0.775149	0.618738	0.756188	0.703058	0.504929	0.782646	#N/A	9	ENSG00000103168	TAF1C	protein_coding	TATA-box binding protein associated factor, RNA polymerase I subunit C [Source:HGNC Symbol;Acc:HGNC:11534]
ADNP2	#N/A	#N/A	#N/A	#N/A	0.503635	1.4727	#N/A	1.10151	1.57314	1.24638	0.66839	1.9364	1.94692	2.10815	#N/A	9	ENSG00000101544	ADNP2	protein_coding	ADNP homeobox 2 [Source:HGNC Symbol;Acc:HGNC:23803]
ZNF844	#N/A	0.950224	0.546842	0.641603	#N/A	0.502374	0.945929	#N/A	#N/A	#N/A	0.581814	0.897705	1.23409	1.49279	#N/A	9	ENSG00000223547	ZNF844	protein_coding	zinc finger protein 844 [Source:HGNC Symbol;Acc:HGNC:25932]
TTF2	#N/A	0.50222	#N/A	#N/A	#N/A	0.998181	#N/A	0.76699	0.827685	0.857206	0.938079	0.947554	1.2161	1.01236	#N/A	9	ENSG00000116830	TTF2	protein_coding	transcription termination factor 2 [Source:HGNC Symbol;Acc:HGNC:12398]
DGAT1#185000	#N/A	#N/A	1.50947	#N/A	1.35441	0.758682	#N/A	0.610711	0.637688	0.501432	#N/A	0.596019	0.669456	0.677885	#N/A	9	ENSG00000185000	DGAT1	protein_coding	diacylglycerol O-acyltransferase 1 [Source:HGNC Symbol;Acc:HGNC:2843]
TENM4	#N/A	0.501232	#N/A	#N/A	#N/A	3.21802	#N/A	2.94659	4.07101	2.52139	2.87778	3.31342	2.36699	3.08829	#N/A	9	ENSG00000149256	TENM4	protein_coding	teneurin transmembrane protein 4 [Source:HGNC Symbol;Acc:HGNC:29945]
GNA11	#N/A	#N/A	#N/A	1.48148	#N/A	0.599381	1.25118	#N/A	0.639993	0.578734	0.639715	0.500285	0.984242	0.680192	#N/A	9	ENSG00000088256	GNA11	protein_coding	G protein subunit alpha 11 [Source:HGNC Symbol;Acc:HGNC:4379]
MOSPD3	#N/A	#N/A	0.500284	1.29974	#N/A	1.0028	#N/A	1.18156	0.843218	0.805845	#N/A	0.992376	0.922617	1.02364	#N/A	9	ENSG00000106330	MOSPD3	protein_coding	motile sperm domain containing 3 [Source:HGNC Symbol;Acc:HGNC:25078]
CFB#243649	#N/A	#N/A	#N/A	#N/A	0.948392	2.84445	#N/A	3.97384	5.47922	2.89598	0.499597	4.56442	3.81819	4.70239	#N/A	9	ENSG00000243649	CFB	protein_coding	complement factor B [Source:HGNC Symbol;Acc:HGNC:1037]
BCL2L2-PABPN1	#N/A	0.930405	#N/A	#N/A	#N/A	0.670641	#N/A	1.08807	1.1594	1.32983	1.12463	0.499391	0.595011	0.498878	#N/A	9	ENSG00000258643	BCL2L2-PABPN1	protein_coding	BCL2L2-PABPN1 readthrough [Source:HGNC Symbol;Acc:HGNC:42959]
#257452	#N/A	#N/A	#N/A	#N/A	#N/A	3.27156	0.498072	5.02037	6.01544	4.51091	2.39378	3.39343	3.88101	2.71837	#N/A	9	ENSG00000257452		lncRNA	novel transcript, antisense to OAS1, OAS2 and OAS3
COQ8B	#N/A	0.497501	#N/A	#N/A	#N/A	0.925792	1.69057	0.847536	0.880738	1.01859	#N/A	0.893447	1.09408	0.997913	#N/A	9	ENSG00000123815	COQ8B	protein_coding	coenzyme Q8B [Source:HGNC Symbol;Acc:HGNC:19041]
EBF3-AS1	#N/A	#N/A	#N/A	0.495836	#N/A	2.39541	#N/A	3.11511	2.18212	2.87872	0.654806	1.55599	1.72226	1.67003	#N/A	9	ENSG00000287997	EBF3-AS1	lncRNA	EBF3 antisense RNA 1 [Source:HGNC Symbol;Acc:HGNC:56218]
ZNF506	#N/A	#N/A	#N/A	#N/A	#N/A	0.611248	2.11719	0.495497	0.617442	0.710425	1.22898	0.620664	0.703426	0.820967	#N/A	9	ENSG00000081665	ZNF506	protein_coding	zinc finger protein 506 [Source:HGNC Symbol;Acc:HGNC:23780]
MTMR6	#N/A	#N/A	#N/A	#N/A	0.491862	0.995491	#N/A	0.705407	0.665267	1.00539	0.889965	0.833283	1.35811	0.9643	#N/A	9	ENSG00000139505	MTMR6	protein_coding	myotubularin related protein 6 [Source:HGNC Symbol;Acc:HGNC:7453]
MORC4	#N/A	#N/A	#N/A	0.649535	#N/A	0.677873	#N/A	1.28072	1.27969	1.62674	0.948479	0.58832	0.869887	0.491271	#N/A	9	ENSG00000133131	MORC4	protein_coding	MORC family CW-type zinc finger 4 [Source:HGNC Symbol;Acc:HGNC:23485]
APAF1	#N/A	#N/A	#N/A	#N/A	#N/A	1.19065	1.55156	0.875035	0.947092	1.06262	1.23038	0.64707	0.709549	0.491075	#N/A	9	ENSG00000120868	APAF1	protein_coding	apoptotic peptidase activating factor 1 [Source:HGNC Symbol;Acc:HGNC:576]
#286431	#N/A	#N/A	0.48965	1.48069	#N/A	1.16737	#N/A	0.575014	0.611729	0.946304	#N/A	0.525859	0.635485	1.27191	#N/A	9	ENSG00000286431		lncRNA	novel transcript
FANCL	#N/A	#N/A	#N/A	0.489526	#N/A	0.783066	1.02727	0.530883	0.87787	0.841212	#N/A	0.72373	0.864622	0.720742	#N/A	9	ENSG00000115392	FANCL	protein_coding	FA complementation group L [Source:HGNC Symbol;Acc:HGNC:20748]
REC8#100918	#N/A	#N/A	1.20757	#N/A	#N/A	2.12721	#N/A	5.45998	4.67282	4.48434	0.489346	2.90849	3.59625	2.28337	#N/A	9	ENSG00000100918	REC8	protein_coding	REC8 meiotic recombination protein [Source:HGNC Symbol;Acc:HGNC:16879]
PLEKHA3	#N/A	#N/A	#N/A	0.60166	#N/A	0.669183	#N/A	0.521017	0.489254	0.763299	0.832513	0.578516	0.883783	0.792519	#N/A	9	ENSG00000116095	PLEKHA3	protein_coding	pleckstrin homology domain containing A3 [Source:HGNC Symbol;Acc:HGNC:14338]
TIRAP-AS1	#N/A	0.488726	#N/A	#N/A	#N/A	0.588808	#N/A	0.730641	0.77402	0.841228	0.881783	0.667749	0.622131	0.575341	#N/A	9	ENSG00000255062	TIRAP-AS1	lncRNA	TIRAP antisense RNA 1 [Source:HGNC Symbol;Acc:HGNC:56069]
LIPE-AS1	#N/A	#N/A	0.487768	#N/A	#N/A	2.32596	#N/A	0.842136	1.88292	1.64513	0.712929	3.06928	2.89113	3.50681	#N/A	9	ENSG00000213904	LIPE-AS1	lncRNA	LIPE antisense RNA 1 [Source:HGNC Symbol;Acc:HGNC:48589]
MCM3	#N/A	#N/A	0.482329	#N/A	#N/A	1.06477	#N/A	0.546333	0.875202	0.91065	0.854196	0.612256	1.00959	0.750735	#N/A	9	ENSG00000112118	MCM3	protein_coding	minichromosome maintenance complex component 3 [Source:HGNC Symbol;Acc:HGNC:6945]
HMGN5	#N/A	0.482116	#N/A	#N/A	#N/A	6.30525	#N/A	8.41277	8.9076	7.8598	4.29359	7.48225	6.65874	5.66366	#N/A	9	ENSG00000198157	HMGN5	protein_coding	high mobility group nucleosome binding domain 5 [Source:HGNC Symbol;Acc:HGNC:8013]
ZMIZ2	#N/A	#N/A	#N/A	#N/A	#N/A	0.993263	1.637	0.679378	0.648415	0.480389	1.31677	0.809576	0.648703	0.921935	#N/A	9	ENSG00000122515	ZMIZ2	protein_coding	zinc finger MIZ-type containing 2 [Source:HGNC Symbol;Acc:HGNC:22229]
GOLGA5	#N/A	#N/A	#N/A	#N/A	#N/A	0.728854	1.39936	0.50759	0.534787	0.478312	0.799352	0.595334	0.71168	0.705896	#N/A	9	ENSG00000066455	GOLGA5	protein_coding	golgin A5 [Source:HGNC Symbol;Acc:HGNC:4428]
TBRG1	#N/A	#N/A	#N/A	#N/A	#N/A	0.64433	1.32638	0.663697	0.53996	0.60711	0.80419	0.477584	0.510696	0.65929	#N/A	9	ENSG00000154144	TBRG1	protein_coding	transforming growth factor beta regulator 1 [Source:HGNC Symbol;Acc:HGNC:29551]
HGS	#N/A	#N/A	#N/A	#N/A	#N/A	0.513857	3.2235	0.674378	0.706941	0.618789	0.750968	0.476428	0.503717	0.528834	#N/A	9	ENSG00000185359	HGS	protein_coding	hepatocyte growth factor-regulated tyrosine kinase substrate [Source:HGNC Symbol;Acc:HGNC:4897]
ETV3	#N/A	#N/A	#N/A	#N/A	#N/A	0.549728	1.04172	0.474439	0.526325	0.571055	0.759413	0.514492	0.771313	0.63374	#N/A	9	ENSG00000117036	ETV3	protein_coding	ETS variant transcription factor 3 [Source:HGNC Symbol;Acc:HGNC:3492]
ATR	#N/A	#N/A	#N/A	#N/A	#N/A	0.653251	1.31889	0.574203	0.678451	0.65361	0.898502	0.474031	0.540429	0.513503	#N/A	9	ENSG00000175054	ATR	protein_coding	ATR serine/threonine kinase [Source:HGNC Symbol;Acc:HGNC:882]
TMUB2	#N/A	#N/A	#N/A	#N/A	#N/A	0.606746	1.25561	0.569574	0.47299	0.518392	1.09547	0.611174	0.562509	0.536095	#N/A	9	ENSG00000168591	TMUB2	protein_coding	transmembrane and ubiquitin like domain containing 2 [Source:HGNC Symbol;Acc:HGNC:28459]
DTX3L	#N/A	#N/A	#N/A	#N/A	0.472701	3.36861	#N/A	3.48181	5.18696	4.55127	2.61298	4.12376	4.53134	4.1991	#N/A	9	ENSG00000163840	DTX3L	protein_coding	deltex E3 ubiquitin ligase 3L [Source:HGNC Symbol;Acc:HGNC:30323]
RELCH	#N/A	#N/A	#N/A	#N/A	#N/A	0.603436	0.756298	0.472495	0.495081	0.529154	0.616321	0.557724	0.613646	0.703543	#N/A	9	ENSG00000134444	RELCH	protein_coding	RAB11 binding and LisH domain, coiled-coil and HEAT repeat containing [Source:HGNC Symbol;Acc:HGNC:29289]
GPM6B	#N/A	#N/A	#N/A	0.948748	#N/A	0.62903	#N/A	0.648021	0.469218	0.715257	0.735927	0.660896	0.629285	0.788562	#N/A	9	ENSG00000046653	GPM6B	protein_coding	glycoprotein M6B [Source:HGNC Symbol;Acc:HGNC:4461]
#271833	#N/A	1.63914	#N/A	#N/A	#N/A	1.50235	0.469136	0.926744	1.12565	1.01122	#N/A	1.67877	1.58895	2.2567	#N/A	9	ENSG00000271833		lncRNA	novel transcript
ZNF562	#N/A	#N/A	#N/A	#N/A	#N/A	0.914278	1.28338	0.649331	0.901311	0.848802	0.467075	1.16867	1.21585	1.42088	#N/A	9	ENSG00000171466	ZNF562	protein_coding	zinc finger protein 562 [Source:HGNC Symbol;Acc:HGNC:25950]
RALGDS	#N/A	#N/A	#N/A	#N/A	#N/A	0.635104	1.46758	0.77848	0.877292	0.661278	1.3896	0.637308	0.466362	0.621791	#N/A	9	ENSG00000160271	RALGDS	protein_coding	ral guanine nucleotide dissociation stimulator [Source:HGNC Symbol;Acc:HGNC:9842]
AFAP1L1	#N/A	#N/A	0.465841	2.03932	1.5739	#N/A	#N/A	0.78777	1.35402	1.26437	0.773044	0.512255	0.509031	#N/A	#N/A	9	ENSG00000157510	AFAP1L1	protein_coding	actin filament associated protein 1 like 1 [Source:HGNC Symbol;Acc:HGNC:26714]
ARL4D	#N/A	0.825378	#N/A	#N/A	#N/A	1.93347	#N/A	2.28278	2.48182	3.20001	0.465328	2.69967	2.40583	1.94142	#N/A	9	ENSG00000175906	ARL4D	protein_coding	ADP ribosylation factor like GTPase 4D [Source:HGNC Symbol;Acc:HGNC:656]
AADAT	1.58246	1.69139	#N/A	2.72006	#N/A	#N/A	#N/A	0.462846	0.748899	0.626899	#N/A	0.675607	0.74093	0.825689	#N/A	9	ENSG00000109576	AADAT	protein_coding	aminoadipate aminotransferase [Source:HGNC Symbol;Acc:HGNC:17929]
COL14A1	2.92658	1.48499	0.461454	1.73113	2.65782	#N/A	#N/A	0.596789	0.788278	0.701451	0.943761	#N/A	#N/A	#N/A	#N/A	9	ENSG00000187955	COL14A1	protein_coding	collagen type XIV alpha 1 chain [Source:HGNC Symbol;Acc:HGNC:2191]
FXYD7	#N/A	1.65308	1.07976	0.80586	0.89049	#N/A	#N/A	0.483107	0.695181	0.629584	#N/A	0.458882	#N/A	0.78083	#N/A	9	ENSG00000221946	FXYD7	protein_coding	FXYD domain containing ion transport regulator 7 [Source:HGNC Symbol;Acc:HGNC:4034]
TMEM179B	#N/A	#N/A	#N/A	#N/A	#N/A	0.598739	2.88457	0.765085	0.466715	0.552356	0.875673	0.458476	0.508035	0.501672	#N/A	9	ENSG00000185475	TMEM179B	protein_coding	transmembrane protein 179B [Source:HGNC Symbol;Acc:HGNC:33744]
CA5B	#N/A	#N/A	#N/A	#N/A	#N/A	0.758271	1.41805	0.480624	0.45807	0.470851	0.741209	0.641175	0.647548	0.768484	#N/A	9	ENSG00000169239	CA5B	protein_coding	carbonic anhydrase 5B [Source:HGNC Symbol;Acc:HGNC:1378]
PEG10	#N/A	1.25431	#N/A	#N/A	#N/A	2.13679	#N/A	5.8736	6.67541	4.67107	0.45727	4.63624	3.80661	4.63503	#N/A	9	ENSG00000242265	PEG10	protein_coding	paternally expressed 10 [Source:HGNC Symbol;Acc:HGNC:14005]
DHX40	#N/A	0.506739	#N/A	0.608896	#N/A	0.64396	#N/A	0.455831	0.59988	0.696731	#N/A	0.579236	0.986872	0.731205	#N/A	9	ENSG00000108406	DHX40	protein_coding	DEAH-box helicase 40 [Source:HGNC Symbol;Acc:HGNC:18018]
GIT1	#N/A	#N/A	#N/A	#N/A	#N/A	0.707801	1.30248	0.574873	0.454517	0.573084	0.877878	0.550432	0.51288	0.679812	#N/A	9	ENSG00000108262	GIT1	protein_coding	GIT ArfGAP 1 [Source:HGNC Symbol;Acc:HGNC:4272]
TOR1B	#N/A	#N/A	0.453646	#N/A	#N/A	1.21987	#N/A	1.00356	0.939255	0.947163	1.03409	0.756943	0.646545	0.996473	#N/A	9	ENSG00000136816	TOR1B	protein_coding	torsin family 1 member B [Source:HGNC Symbol;Acc:HGNC:11995]
NIPSNAP3A	#N/A	#N/A	#N/A	#N/A	1.094	0.738448	#N/A	0.525222	0.453214	0.588729	0.812633	0.700612	0.899971	1.27287	#N/A	9	ENSG00000136783	NIPSNAP3A	protein_coding	nipsnap homolog 3A [Source:HGNC Symbol;Acc:HGNC:23619]
LURAP1L-AS1	#N/A	#N/A	0.452985	4.94293	#N/A	4.32929	#N/A	1.86413	3.07424	2.73522	#N/A	5.47703	5.04291	5.63005	#N/A	9	ENSG00000235448	LURAP1L-AS1	lncRNA	LURAP1L antisense RNA 1 [Source:HGNC Symbol;Acc:HGNC:49761]
TRIM4	#N/A	#N/A	#N/A	#N/A	#N/A	0.854674	0.653371	0.508419	0.587336	0.59921	0.710268	0.452909	0.475721	0.494004	#N/A	9	ENSG00000146833	TRIM4	protein_coding	tripartite motif containing 4 [Source:HGNC Symbol;Acc:HGNC:16275]
CNRIP1	#N/A	#N/A	#N/A	#N/A	0.452881	1.07863	#N/A	4.34403	3.72861	4.04385	4.05245	0.518979	0.709668	0.607353	#N/A	9	ENSG00000119865	CNRIP1	protein_coding	cannabinoid receptor interacting protein 1 [Source:HGNC Symbol;Acc:HGNC:24546]
FBXO7	#N/A	#N/A	#N/A	#N/A	#N/A	0.658955	2.31147	0.479339	0.452368	0.535014	0.850335	0.520837	0.611265	0.707969	#N/A	9	ENSG00000100225	FBXO7	protein_coding	F-box protein 7 [Source:HGNC Symbol;Acc:HGNC:13586]
PDCD6IP	#N/A	#N/A	#N/A	#N/A	#N/A	0.625249	1.3057	0.451915	0.472453	0.48958	0.767594	0.535517	0.720662	0.52084	#N/A	9	ENSG00000170248	PDCD6IP	protein_coding	programmed cell death 6 interacting protein [Source:HGNC Symbol;Acc:HGNC:8766]
KLF16	#N/A	#N/A	1.24007	#N/A	#N/A	3.06989	#N/A	5.49293	7.12455	3.41893	0.451247	3.979	4.81042	2.83	#N/A	9	ENSG00000129911	KLF16	protein_coding	Kruppel like factor 16 [Source:HGNC Symbol;Acc:HGNC:16857]
GOLGA6L4	#N/A	0.688326	#N/A	0.955409	#N/A	0.904044	#N/A	0.631164	0.67272	0.449898	#N/A	0.791946	0.742234	0.859244	#N/A	9	ENSG00000184206	GOLGA6L4	protein_coding	golgin A6 family like 4 [Source:HGNC Symbol;Acc:HGNC:27256]
WDR55	#N/A	#N/A	#N/A	#N/A	#N/A	0.60581	1.81706	0.521376	0.449298	0.561337	0.670371	0.576284	0.492038	0.494465	#N/A	9	ENSG00000120314	WDR55	protein_coding	WD repeat domain 55 [Source:HGNC Symbol;Acc:HGNC:25971]
PIGM	#N/A	0.448367	#N/A	#N/A	#N/A	0.903802	#N/A	1.07609	1.06088	1.47426	1.28239	1.16002	1.64218	1.17534	#N/A	9	ENSG00000143315	PIGM	protein_coding	phosphatidylinositol glycan anchor biosynthesis class M [Source:HGNC Symbol;Acc:HGNC:18858]
ASMTL	#N/A	0.447972	#N/A	#N/A	#N/A	1.10062	#N/A	0.943307	0.948632	1.03585	0.797162	0.873729	0.830286	0.828779	#N/A	9	ENSG00000169093	ASMTL	protein_coding	acetylserotonin O-methyltransferase like [Source:HGNC Symbol;Acc:HGNC:751]
AKR1A1	#N/A	#N/A	#N/A	#N/A	#N/A	0.715904	2.1146	0.610634	0.623875	0.849615	0.82449	0.447106	0.67804	0.512789	#N/A	9	ENSG00000117448	AKR1A1	protein_coding	aldo-keto reductase family 1 member A1 [Source:HGNC Symbol;Acc:HGNC:380]
SPOPL-DT	#N/A	#N/A	#N/A	#N/A	0.446609	1.21983	#N/A	0.568742	0.919741	0.676947	1.00136	1.05608	1.05241	1.08129	#N/A	9	ENSG00000228043	SPOPL-DT	lncRNA	SPOPL divergent transcript [Source:HGNC Symbol;Acc:HGNC:55802]
NEK5	#N/A	#N/A	#N/A	1.26972	#N/A	0.829676	#N/A	0.687978	0.467758	0.705228	1.15344	0.446315	0.484206	0.471335	#N/A	9	ENSG00000197168	NEK5	protein_coding	NIMA related kinase 5 [Source:HGNC Symbol;Acc:HGNC:7748]
TBCD#141556	#N/A	#N/A	#N/A	#N/A	#N/A	0.70137	1.18574	0.600165	0.679221	0.594535	0.894289	0.489925	0.445985	0.568141	#N/A	9	ENSG00000141556	TBCD	protein_coding	tubulin folding cofactor D [Source:HGNC Symbol;Acc:HGNC:11581]
FUOM	0.445558	#N/A	#N/A	#N/A	#N/A	6.46027	#N/A	5.57513	7.22767	6.73892	1.75528	7.10935	6.00189	7.69379	#N/A	9	ENSG00000148803	FUOM	protein_coding	fucose mutarotase [Source:HGNC Symbol;Acc:HGNC:24733]
AP3B1	#N/A	#N/A	#N/A	#N/A	#N/A	0.530682	0.591346	0.464753	0.486857	0.585234	0.721951	0.442381	0.510554	0.622932	#N/A	9	ENSG00000132842	AP3B1	protein_coding	adaptor related protein complex 3 subunit beta 1 [Source:HGNC Symbol;Acc:HGNC:566]
XRCC4	#N/A	#N/A	#N/A	#N/A	0.439611	0.864988	#N/A	0.80288	0.983578	0.993875	1.37336	0.77067	0.80829	0.853016	#N/A	9	ENSG00000152422	XRCC4	protein_coding	X-ray repair cross complementing 4 [Source:HGNC Symbol;Acc:HGNC:12831]
CIC	#N/A	#N/A	0.537509	#N/A	#N/A	0.586613	1.63337	0.493561	0.486656	#N/A	0.749644	0.489254	0.439182	0.511569	#N/A	9	ENSG00000079432	CIC	protein_coding	capicua transcriptional repressor [Source:HGNC Symbol;Acc:HGNC:14214]
#272865	#N/A	1.25278	#N/A	#N/A	#N/A	1.14203	#N/A	3.05062	3.02071	2.23247	0.439072	2.8099	1.93663	1.93246	#N/A	9	ENSG00000272865		lncRNA	novel transcript, antisense to PLD5
HLTF	#N/A	0.726208	#N/A	1.09705	#N/A	0.84259	#N/A	0.438977	0.616233	0.63183	#N/A	0.711931	0.990881	1.0901	#N/A	9	ENSG00000071794	HLTF	protein_coding	helicase like transcription factor [Source:HGNC Symbol;Acc:HGNC:11099]
PLPP6	#N/A	#N/A	#N/A	#N/A	0.783935	1.62829	#N/A	3.81691	5.46344	4.9403	0.436948	3.77698	3.62313	2.91553	#N/A	9	ENSG00000205808	PLPP6	protein_coding	phospholipid phosphatase 6 [Source:HGNC Symbol;Acc:HGNC:23682]
ARPC1B	#N/A	#N/A	#N/A	#N/A	0.43564	3.62641	#N/A	6.65625	7.87281	6.3042	5.04536	4.99753	4.71112	3.95311	#N/A	9	ENSG00000130429	ARPC1B	protein_coding	actin related protein 2/3 complex subunit 1B [Source:HGNC Symbol;Acc:HGNC:704]
RNF144A	#N/A	#N/A	#N/A	1.17803	#N/A	0.71264	#N/A	0.433924	0.852701	0.876727	0.634821	0.449358	0.717146	0.609913	#N/A	9	ENSG00000151692	RNF144A	protein_coding	ring finger protein 144A [Source:HGNC Symbol;Acc:HGNC:20457]
DHX8	#N/A	#N/A	#N/A	#N/A	#N/A	0.709166	1.40328	0.745988	0.710734	0.673749	1.5488	0.500733	0.456096	0.430769	#N/A	9	ENSG00000067596	DHX8	protein_coding	DEAH-box helicase 8 [Source:HGNC Symbol;Acc:HGNC:2749]
AP3S1	#N/A	#N/A	#N/A	0.429663	#N/A	0.628946	#N/A	0.565663	0.608201	0.668611	0.86688	0.651903	0.735997	0.533229	#N/A	9	ENSG00000177879	AP3S1	protein_coding	adaptor related protein complex 3 subunit sigma 1 [Source:HGNC Symbol;Acc:HGNC:2013]
SLC39A10	1.02488	#N/A	#N/A	#N/A	#N/A	1.00151	#N/A	0.527015	0.429468	0.650787	1.07705	0.916777	1.20298	1.18223	#N/A	9	ENSG00000196950	SLC39A10	protein_coding	solute carrier family 39 member 10 [Source:HGNC Symbol;Acc:HGNC:20861]
HAS3	#N/A	#N/A	#N/A	#N/A	#N/A	1.73037	0.428826	1.05134	1.21121	0.879139	1.23962	0.734313	1.05926	1.39952	#N/A	9	ENSG00000103044	HAS3	protein_coding	hyaluronan synthase 3 [Source:HGNC Symbol;Acc:HGNC:4820]
MFNG	#N/A	#N/A	2.15331	#N/A	#N/A	2.21772	#N/A	5.79811	6.86741	4.33612	0.427784	5.55479	5.18259	3.84307	#N/A	9	ENSG00000100060	MFNG	protein_coding	MFNG O-fucosylpeptide 3-beta-N-acetylglucosaminyltransferase [Source:HGNC Symbol;Acc:HGNC:7038]
IL12RB1	#N/A	#N/A	1.65743	#N/A	#N/A	1.50522	#N/A	2.58568	2.44401	1.91193	0.426765	1.25351	1.03012	0.93125	#N/A	9	ENSG00000096996	IL12RB1	protein_coding	interleukin 12 receptor subunit beta 1 [Source:HGNC Symbol;Acc:HGNC:5971]
MTMR9#104643	#N/A	#N/A	#N/A	#N/A	#N/A	0.48238	0.989378	0.51177	0.45741	0.425736	0.752956	0.477927	0.526643	0.487524	#N/A	9	ENSG00000104643	MTMR9	protein_coding	myotubularin related protein 9 [Source:HGNC Symbol;Acc:HGNC:14596]
PIK3C3	#N/A	#N/A	#N/A	#N/A	#N/A	0.659357	1.21995	0.465335	0.507895	0.528145	0.80674	0.425342	0.593179	0.596524	#N/A	9	ENSG00000078142	PIK3C3	protein_coding	phosphatidylinositol 3-kinase catalytic subunit type 3 [Source:HGNC Symbol;Acc:HGNC:8974]
#262265	#N/A	#N/A	#N/A	#N/A	#N/A	0.630607	2.39246	0.67824	0.423698	0.454337	1.53037	0.472758	0.549932	0.498407	#N/A	9	ENSG00000262265		lncRNA	novel transcript, sense intronic to CDC27
PRR3#204576	#N/A	0.423576	#N/A	#N/A	#N/A	1.09857	2.18608	0.83988	0.964878	0.88308	#N/A	0.790911	1.06898	0.733158	#N/A	9	ENSG00000204576	PRR3	protein_coding	proline rich 3 [Source:HGNC Symbol;Acc:HGNC:21149]
HCG25#232940	#N/A	#N/A	#N/A	#N/A	#N/A	0.604134	1.45129	0.617275	0.500427	0.681224	0.926972	0.422568	0.475359	0.755615	#N/A	9	ENSG00000232940	HCG25	lncRNA	HLA complex group 25 [Source:HGNC Symbol;Acc:HGNC:20196]
GSG1L	0.42231	#N/A	#N/A	#N/A	#N/A	2.30057	#N/A	2.17877	3.14564	1.04839	2.69983	2.09489	1.17825	2.36046	#N/A	9	ENSG00000169181	GSG1L	protein_coding	GSG1 like [Source:HGNC Symbol;Acc:HGNC:28283]
NDRG2	1.90072	1.67835	2.64666	3.02783	1.0268	#N/A	1.4154	0.57972	0.420237	#N/A	0.962234	#N/A	#N/A	#N/A	#N/A	9	ENSG00000165795	NDRG2	protein_coding	NDRG family member 2 [Source:HGNC Symbol;Acc:HGNC:14460]
#281333	#N/A	#N/A	#N/A	0.531198	0.418425	1.32503	#N/A	1.64953	2.50128	2.42972	#N/A	1.49172	1.91517	2.06783	#N/A	9	ENSG00000281333		lncRNA	novel transcript, antisense to KITLG
PGAM1	#N/A	#N/A	#N/A	1.04991	#N/A	0.750058	0.92562	0.662907	0.506748	0.711935	#N/A	0.418092	0.662677	0.657106	#N/A	9	ENSG00000171314	PGAM1	protein_coding	phosphoglycerate mutase 1 [Source:HGNC Symbol;Acc:HGNC:8888]
#229491	#N/A	#N/A	0.812965	#N/A	#N/A	1.66822	#N/A	4.70418	4.92216	4.91008	0.417268	2.41522	2.84635	2.15119	#N/A	9	ENSG00000229491		lncRNA	novel transcript
MTBP	#N/A	0.791701	0.737579	0.78553	0.415733	0.478422	#N/A	0.627874	0.55178	0.658971	0.860396	#N/A	#N/A	#N/A	#N/A	9	ENSG00000172167	MTBP	protein_coding	MDM2 binding protein [Source:HGNC Symbol;Acc:HGNC:7417]
RAB14	#N/A	#N/A	#N/A	#N/A	#N/A	0.56488	1.00029	0.469617	0.415177	0.749001	0.908988	0.454971	0.947167	0.563257	#N/A	9	ENSG00000119396	RAB14	protein_coding	RAB14, member RAS oncogene family [Source:HGNC Symbol;Acc:HGNC:16524]
KIF3B	#N/A	#N/A	#N/A	#N/A	#N/A	0.414546	2.22729	0.428175	0.626951	0.576843	0.82352	0.426651	0.523442	0.631024	#N/A	9	ENSG00000101350	KIF3B	protein_coding	kinesin family member 3B [Source:HGNC Symbol;Acc:HGNC:6320]
ATP13A3	#N/A	#N/A	#N/A	#N/A	#N/A	0.662041	1.13088	0.413939	0.512371	0.474823	0.753012	0.630926	0.666973	0.598171	#N/A	9	ENSG00000133657	ATP13A3	protein_coding	ATPase 13A3 [Source:HGNC Symbol;Acc:HGNC:24113]
MAP3K7	#N/A	#N/A	#N/A	#N/A	#N/A	0.474803	0.762619	0.413642	0.477578	0.501671	0.985117	0.472708	0.703347	0.549639	#N/A	9	ENSG00000135341	MAP3K7	protein_coding	mitogen-activated protein kinase kinase kinase 7 [Source:HGNC Symbol;Acc:HGNC:6859]
GORAB	#N/A	#N/A	#N/A	#N/A	#N/A	0.989155	1.37417	0.413603	0.556495	0.558155	0.815586	1.3195	1.50282	1.54304	#N/A	9	ENSG00000120370	GORAB	protein_coding	golgin, RAB6 interacting [Source:HGNC Symbol;Acc:HGNC:25676]
GOLT1B	#N/A	0.411192	#N/A	#N/A	#N/A	0.474192	#N/A	0.499484	0.438226	0.671181	0.799248	0.462048	0.636568	0.58646	#N/A	9	ENSG00000111711	GOLT1B	protein_coding	golgi transport 1B [Source:HGNC Symbol;Acc:HGNC:20175]
ZNF354C	#N/A	#N/A	#N/A	0.809517	#N/A	0.581578	#N/A	0.492862	0.523248	0.565162	0.802365	0.410401	0.542508	0.611053	#N/A	9	ENSG00000177932	ZNF354C	protein_coding	zinc finger protein 354C [Source:HGNC Symbol;Acc:HGNC:16736]
UPF1	#N/A	#N/A	#N/A	#N/A	#N/A	0.815758	1.72926	0.601559	0.652996	0.779636	1.36638	0.410296	0.655813	0.559279	#N/A	9	ENSG00000005007	UPF1	protein_coding	UPF1 RNA helicase and ATPase [Source:HGNC Symbol;Acc:HGNC:9962]
ACCS	#N/A	#N/A	#N/A	#N/A	0.410138	2.14416	1.84475	1.3005	1.88629	1.3914	#N/A	1.75086	2.13641	2.03097	#N/A	9	ENSG00000110455	ACCS	protein_coding	1-aminocyclopropane-1-carboxylate synthase homolog (inactive) [Source:HGNC Symbol;Acc:HGNC:23989]
TDP1	#N/A	0.408421	#N/A	#N/A	#N/A	0.806283	#N/A	0.762882	0.834216	0.778903	1.33621	0.669946	0.740328	0.741195	#N/A	9	ENSG00000042088	TDP1	protein_coding	tyrosyl-DNA phosphodiesterase 1 [Source:HGNC Symbol;Acc:HGNC:18884]
CLN3	#N/A	#N/A	#N/A	#N/A	#N/A	0.636584	1.42398	0.732056	0.492269	0.433065	1.10739	0.484821	0.406255	0.555807	#N/A	9	ENSG00000188603	CLN3	protein_coding	CLN3 lysosomal/endosomal transmembrane protein, battenin [Source:HGNC Symbol;Acc:HGNC:2074]
SYT7	#N/A	#N/A	#N/A	0.680042	#N/A	1.00698	#N/A	2.63531	4.28172	2.81932	0.405927	2.99456	2.3878	1.7489	#N/A	9	ENSG00000011347	SYT7	protein_coding	synaptotagmin 7 [Source:HGNC Symbol;Acc:HGNC:11514]
FGFR1	#N/A	#N/A	#N/A	#N/A	#N/A	0.811004	1.50088	0.519766	0.405421	0.446211	0.909448	1.00607	1.19575	1.18252	#N/A	9	ENSG00000077782	FGFR1	protein_coding	fibroblast growth factor receptor 1 [Source:HGNC Symbol;Acc:HGNC:3688]
NIPBL-DT	#N/A	1.0204	#N/A	#N/A	#N/A	0.504025	#N/A	0.697157	0.520832	0.731412	1.73093	0.403387	0.436278	0.573732	#N/A	9	ENSG00000285967	NIPBL-DT	lncRNA	NIPBL divergent transcript [Source:HGNC Symbol;Acc:HGNC:51293]
TYSND1	#N/A	0.50657	#N/A	#N/A	#N/A	0.691191	2.30472	0.612292	0.517025	0.62622	0.923357	#N/A	0.402758	0.491266	#N/A	9	ENSG00000156521	TYSND1	protein_coding	trypsin like peroxisomal matrix peptidase 1 [Source:HGNC Symbol;Acc:HGNC:28531]
CISD2	#N/A	0.399975	#N/A	#N/A	#N/A	1.2741	#N/A	1.14562	1.49901	1.72984	1.43215	1.27881	1.85744	1.28973	#N/A	9	ENSG00000145354	CISD2	protein_coding	CDGSH iron sulfur domain 2 [Source:HGNC Symbol;Acc:HGNC:24212]
TIPRL	1.33332	#N/A	#N/A	#N/A	#N/A	0.557406	2.06942	#N/A	0.398778	0.502414	1.14234	0.473336	0.887077	0.697552	#N/A	9	ENSG00000143155	TIPRL	protein_coding	TOR signaling pathway regulator [Source:HGNC Symbol;Acc:HGNC:30231]
LINC02175	#N/A	0.653748	#N/A	1.132	#N/A	0.486448	1.9348	#N/A	0.452262	0.535153	#N/A	0.398702	0.579366	0.757118	#N/A	9	ENSG00000262155	LINC02175	lncRNA	long intergenic non-protein coding RNA 2175 [Source:HGNC Symbol;Acc:HGNC:27550]
TMF1	#N/A	0.398427	#N/A	#N/A	#N/A	0.878949	#N/A	0.770008	0.784224	1.02148	1.04288	0.749761	1.13435	0.926962	#N/A	9	ENSG00000144747	TMF1	protein_coding	TATA element modulatory factor 1 [Source:HGNC Symbol;Acc:HGNC:11870]
WIPI2	#N/A	#N/A	#N/A	#N/A	#N/A	0.508712	2.08391	0.434698	0.397757	0.455414	0.605761	0.423306	0.62708	0.560927	#N/A	9	ENSG00000157954	WIPI2	protein_coding	WD repeat domain, phosphoinositide interacting 2 [Source:HGNC Symbol;Acc:HGNC:32225]
GNL3L	#N/A	#N/A	#N/A	#N/A	#N/A	0.626524	0.935716	0.398247	0.433089	0.397554	0.743277	0.423153	0.699	0.575357	#N/A	9	ENSG00000130119	GNL3L	protein_coding	G protein nucleolar 3 like [Source:HGNC Symbol;Acc:HGNC:25553]
PLEKHF2	1.04034	#N/A	0.905964	#N/A	0.92831	0.394652	#N/A	0.682432	0.573119	0.840035	1.07629	#N/A	0.567571	#N/A	#N/A	9	ENSG00000175895	PLEKHF2	protein_coding	pleckstrin homology and FYVE domain containing 2 [Source:HGNC Symbol;Acc:HGNC:20757]
PIGG	#N/A	#N/A	#N/A	#N/A	#N/A	0.541191	1.47845	0.621206	0.605127	0.572554	1.18838	0.499565	0.393383	0.518618	#N/A	9	ENSG00000174227	PIGG	protein_coding	phosphatidylinositol glycan anchor biosynthesis class G [Source:HGNC Symbol;Acc:HGNC:25985]
RAB8B	#N/A	#N/A	#N/A	#N/A	0.393241	1.12024	#N/A	1.34287	1.43636	1.38398	1.99853	1.14016	1.09468	1.02415	#N/A	9	ENSG00000166128	RAB8B	protein_coding	RAB8B, member RAS oncogene family [Source:HGNC Symbol;Acc:HGNC:30273]
TBC1D25	#N/A	0.391914	#N/A	#N/A	#N/A	0.559383	#N/A	0.804836	0.89472	0.888557	1.41621	0.730077	0.804846	0.6442	#N/A	9	ENSG00000068354	TBC1D25	protein_coding	TBC1 domain family member 25 [Source:HGNC Symbol;Acc:HGNC:8092]
INTS15	#N/A	#N/A	#N/A	#N/A	0.388317	0.61433	1.81672	0.665122	0.765566	0.579895	#N/A	0.541335	0.494866	0.615742	#N/A	9	ENSG00000146576	INTS15	protein_coding	integrator complex subunit 15 [Source:HGNC Symbol;Acc:HGNC:21702]
NCBP3	#N/A	#N/A	#N/A	#N/A	#N/A	0.574854	1.42112	0.444568	0.40118	0.385922	0.94662	0.658388	0.68227	0.712407	#N/A	9	ENSG00000074356	NCBP3	protein_coding	nuclear cap binding subunit 3 [Source:HGNC Symbol;Acc:HGNC:24612]
GTF2E2	#N/A	#N/A	#N/A	#N/A	0.536296	0.424927	#N/A	0.385351	0.541724	0.536331	0.41709	0.528911	0.63615	0.602905	#N/A	9	ENSG00000197265	GTF2E2	protein_coding	general transcription factor IIE subunit 2 [Source:HGNC Symbol;Acc:HGNC:4651]
LINC02847	#N/A	#N/A	#N/A	0.808311	#N/A	0.995116	#N/A	5.20678	6.07721	4.41217	0.385209	4.99465	4.12491	3.86373	#N/A	9	ENSG00000253702	LINC02847	lncRNA	long intergenic non-protein coding RNA 2847 [Source:HGNC Symbol;Acc:HGNC:54383]
LCP1	#N/A	#N/A	1.35522	#N/A	#N/A	0.47875	#N/A	5.1403	6.86293	5.04978	0.384654	2.81142	1.55752	3.30006	#N/A	9	ENSG00000136167	LCP1	protein_coding	lymphocyte cytosolic protein 1 [Source:HGNC Symbol;Acc:HGNC:6528]
STRN	#N/A	#N/A	#N/A	#N/A	0.383806	0.467384	#N/A	0.480664	0.419437	0.483983	0.910286	0.489405	0.574076	0.527371	#N/A	9	ENSG00000115808	STRN	protein_coding	striatin [Source:HGNC Symbol;Acc:HGNC:11424]
#268650	1.43788	1.71632	2.90315	2.83477	2.76543	#N/A	#N/A	0.382622	0.795751	0.706331	#N/A	#N/A	#N/A	0.443802	#N/A	9	ENSG00000268650		lncRNA	novel transcript, antisense to PDE4C
HIVEP1	#N/A	#N/A	#N/A	#N/A	#N/A	0.450444	1.47107	0.409503	0.473207	0.525853	1.01889	0.381952	0.478657	0.443631	#N/A	9	ENSG00000095951	HIVEP1	protein_coding	HIVEP zinc finger 1 [Source:HGNC Symbol;Acc:HGNC:4920]
SCART1	#N/A	#N/A	0.529009	0.747466	1.2056	0.742334	#N/A	#N/A	0.381914	#N/A	0.939835	0.49457	0.522389	0.595805	#N/A	9	ENSG00000214279	SCART1	protein_coding	scavenger receptor family member expressed on T cells 1 [Source:HGNC Symbol;Acc:HGNC:32411]
KIF2A	#N/A	0.378825	#N/A	#N/A	#N/A	1.40838	#N/A	1.24821	1.26409	1.34159	1.42851	1.28997	1.26307	1.36288	#N/A	9	ENSG00000068796	KIF2A	protein_coding	kinesin family member 2A [Source:HGNC Symbol;Acc:HGNC:6318]
HNRNPF	#N/A	#N/A	#N/A	#N/A	#N/A	0.61209	1.88099	0.453791	0.378754	0.605558	1.00175	0.439535	0.81943	0.42325	#N/A	9	ENSG00000169813	HNRNPF	protein_coding	heterogeneous nuclear ribonucleoprotein F [Source:HGNC Symbol;Acc:HGNC:5039]
STAM2	#N/A	#N/A	#N/A	#N/A	#N/A	0.487809	1.45661	0.378481	0.431266	0.449536	0.632529	0.399035	0.427415	0.574528	#N/A	9	ENSG00000115145	STAM2	protein_coding	signal transducing adaptor molecule 2 [Source:HGNC Symbol;Acc:HGNC:11358]
COP1	#N/A	#N/A	#N/A	#N/A	#N/A	0.447406	0.89689	0.416652	0.499793	0.594252	0.897897	0.375173	0.474726	0.474595	#N/A	9	ENSG00000143207	COP1	protein_coding	COP1 E3 ubiquitin ligase [Source:HGNC Symbol;Acc:HGNC:17440]
RHBDL2	#N/A	0.888097	#N/A	0.757669	#N/A	1.09032	#N/A	0.374798	0.666026	0.716347	#N/A	0.903075	0.951431	1.19684	#N/A	9	ENSG00000158315	RHBDL2	protein_coding	rhomboid like 2 [Source:HGNC Symbol;Acc:HGNC:16083]
FCHO1	#N/A	#N/A	0.718567	#N/A	#N/A	1.1512	#N/A	2.48172	2.83632	2.3672	0.373546	2.02104	1.79296	1.68852	#N/A	9	ENSG00000130475	FCHO1	protein_coding	FCH and mu domain containing endocytic adaptor 1 [Source:HGNC Symbol;Acc:HGNC:29002]
NLRP2#022556	#N/A	#N/A	0.892894	#N/A	0.373185	0.64238	#N/A	1.97186	2.45809	1.23603	#N/A	1.3189	0.753261	1.26718	#N/A	9	ENSG00000022556	NLRP2	protein_coding	NLR family pyrin domain containing 2 [Source:HGNC Symbol;Acc:HGNC:22948]
TUBB#196230	#N/A	#N/A	#N/A	#N/A	#N/A	0.370973	0.650463	7.32623	6.36871	5.66397	0.555838	7.23667	5.79461	0.643235	#N/A	9	ENSG00000196230	TUBB	protein_coding	tubulin beta class I [Source:HGNC Symbol;Acc:HGNC:20778]
FAM172A	#N/A	#N/A	#N/A	#N/A	#N/A	0.502252	0.621285	0.370956	0.559622	0.540712	0.566766	0.461191	0.553339	0.610677	#N/A	9	ENSG00000113391	FAM172A	protein_coding	family with sequence similarity 172 member A [Source:HGNC Symbol;Acc:HGNC:25365]
ASCC3	#N/A	#N/A	#N/A	#N/A	#N/A	0.661431	0.855999	0.370182	0.592589	0.63252	0.794993	0.538617	0.730765	0.691502	#N/A	9	ENSG00000112249	ASCC3	protein_coding	activating signal cointegrator 1 complex subunit 3 [Source:HGNC Symbol;Acc:HGNC:18697]
APPL2	#N/A	#N/A	#N/A	#N/A	#N/A	0.527942	1.17715	0.383709	0.478144	0.493919	0.672424	0.369495	0.45118	0.491076	#N/A	9	ENSG00000136044	APPL2	protein_coding	adaptor protein, phosphotyrosine interacting with PH domain and leucine zipper 2 [Source:HGNC Symbol;Acc:HGNC:18242]
NAIP#249437	#N/A	0.369136	#N/A	#N/A	#N/A	1.55231	#N/A	1.39085	1.55173	1.76167	1.51648	1.48874	1.58767	1.73298	#N/A	9	ENSG00000249437	NAIP	protein_coding	NLR family apoptosis inhibitory protein [Source:HGNC Symbol;Acc:HGNC:7634]
ARL16	#N/A	0.387166	#N/A	#N/A	#N/A	#N/A	3.38	0.443035	0.366337	0.546855	0.675713	0.421934	0.643539	0.409908	#N/A	9	ENSG00000214087	ARL16	protein_coding	ADP ribosylation factor like GTPase 16 [Source:HGNC Symbol;Acc:HGNC:27902]
UBA6	#N/A	#N/A	#N/A	#N/A	#N/A	0.586097	1.05071	0.365912	0.387594	0.410678	0.878388	0.409133	0.571404	0.553998	#N/A	9	ENSG00000033178	UBA6	protein_coding	ubiquitin like modifier activating enzyme 6 [Source:HGNC Symbol;Acc:HGNC:25581]
EXOC3L1	#N/A	#N/A	1.33275	#N/A	#N/A	1.48129	#N/A	4.69693	4.6347	2.41181	0.365417	4.42644	2.74063	3.57612	#N/A	9	ENSG00000179044	EXOC3L1	protein_coding	exocyst complex component 3 like 1 [Source:HGNC Symbol;Acc:HGNC:27540]
EDF1	#N/A	#N/A	1.2198	1.39971	#N/A	2.69901	0.364822	1.98658	0.877851	#N/A	1.00858	2.50382	#N/A	2.16995	#N/A	9	ENSG00000107223	EDF1	protein_coding	endothelial differentiation related factor 1 [Source:HGNC Symbol;Acc:HGNC:3164]
USP48	#N/A	#N/A	#N/A	#N/A	#N/A	0.569149	1.58063	0.480627	0.479998	0.540146	0.846621	0.364501	0.476268	0.516394	#N/A	9	ENSG00000090686	USP48	protein_coding	ubiquitin specific peptidase 48 [Source:HGNC Symbol;Acc:HGNC:18533]
ZFP14	#N/A	#N/A	#N/A	#N/A	#N/A	0.482446	1.81989	0.404681	0.387688	0.364137	0.818139	0.431117	0.394994	0.417364	#N/A	9	ENSG00000142065	ZFP14	protein_coding	ZFP14 zinc finger protein [Source:HGNC Symbol;Acc:HGNC:29312]
PGM3	#N/A	#N/A	#N/A	0.698879	#N/A	0.615823	#N/A	0.472274	0.444104	0.440576	0.568861	0.363686	0.514841	0.531146	#N/A	9	ENSG00000013375	PGM3	protein_coding	phosphoglucomutase 3 [Source:HGNC Symbol;Acc:HGNC:8907]
AMMECR1L	#N/A	#N/A	#N/A	0.502368	#N/A	0.475811	#N/A	0.536235	0.44644	0.476127	1.27801	0.360978	0.414163	0.446364	#N/A	9	ENSG00000144233	AMMECR1L	protein_coding	AMMECR1 like [Source:HGNC Symbol;Acc:HGNC:28658]
C5orf64	#N/A	#N/A	1.47932	#N/A	#N/A	1.87714	#N/A	3.44411	3.25097	4.0557	0.360661	2.31181	2.76475	2.41703	#N/A	9	ENSG00000178722	C5orf64	lncRNA	chromosome 5 putative open reading frame 64 [Source:HGNC Symbol;Acc:HGNC:26744]
HGSNAT	#N/A	#N/A	#N/A	#N/A	#N/A	0.608556	0.979076	0.408306	0.478612	0.527305	0.412898	0.359844	0.489255	0.443012	#N/A	9	ENSG00000165102	HGSNAT	protein_coding	heparan-alpha-glucosaminide N-acetyltransferase [Source:HGNC Symbol;Acc:HGNC:26527]
KIAA0825	#N/A	0.358025	#N/A	#N/A	#N/A	1.00841	#N/A	0.436359	0.935213	0.813042	0.626518	0.79179	0.986102	0.872061	#N/A	9	ENSG00000185261	KIAA0825	protein_coding	KIAA0825 [Source:HGNC Symbol;Acc:HGNC:28532]
CDK5RAP3	#N/A	#N/A	#N/A	#N/A	#N/A	0.607053	2.84401	0.591417	0.485919	0.446551	0.742092	0.51456	0.356241	0.743939	#N/A	9	ENSG00000108465	CDK5RAP3	protein_coding	CDK5 regulatory subunit associated protein 3 [Source:HGNC Symbol;Acc:HGNC:18673]
#258272	#N/A	#N/A	#N/A	0.707319	#N/A	0.935078	#N/A	1.80704	2.44401	1.14845	0.352035	1.31299	1.05433	0.857375	#N/A	9	ENSG00000258272		lncRNA	novel transcript
CEP78	#N/A	#N/A	#N/A	#N/A	#N/A	0.357475	0.850215	0.531505	0.85857	0.773585	0.692973	0.41552	0.683621	0.350752	#N/A	9	ENSG00000148019	CEP78	protein_coding	centrosomal protein 78 [Source:HGNC Symbol;Acc:HGNC:25740]
ARCN1	#N/A	#N/A	#N/A	#N/A	#N/A	0.473352	1.32209	0.516943	0.442903	0.641132	1.39638	0.349855	0.53887	0.417782	#N/A	9	ENSG00000095139	ARCN1	protein_coding	archain 1 [Source:HGNC Symbol;Acc:HGNC:649]
METAP1	#N/A	#N/A	0.400054	#N/A	0.349511	0.667489	#N/A	0.585398	0.596003	0.63081	#N/A	0.589239	0.750653	0.6502	#N/A	9	ENSG00000164024	METAP1	protein_coding	methionyl aminopeptidase 1 [Source:HGNC Symbol;Acc:HGNC:15789]
STAT2	#N/A	#N/A	#N/A	#N/A	#N/A	0.47048	2.08203	0.678589	0.637419	0.639374	0.887568	0.348947	0.363901	0.533157	#N/A	9	ENSG00000170581	STAT2	protein_coding	signal transducer and activator of transcription 2 [Source:HGNC Symbol;Acc:HGNC:11363]
MOB3B	#N/A	1.49708	#N/A	#N/A	0.940353	0.499135	#N/A	#N/A	0.485665	0.369954	0.484597	0.456849	0.532416	0.348862	#N/A	9	ENSG00000120162	MOB3B	protein_coding	MOB kinase activator 3B [Source:HGNC Symbol;Acc:HGNC:23825]
MBNL2	0.757398	#N/A	0.765064	0.967909	1.31926	0.347941	0.919475	#N/A	#N/A	#N/A	#N/A	0.363408	0.52928	0.805683	#N/A	9	ENSG00000139793	MBNL2	protein_coding	muscleblind like splicing regulator 2 [Source:HGNC Symbol;Acc:HGNC:16746]
SLFNL1-AS1	1.33377	0.622431	#N/A	0.903213	#N/A	0.34746	1.1439	#N/A	0.378163	0.394765	#N/A	#N/A	0.373776	0.45092	#N/A	9	ENSG00000281207	SLFNL1-AS1	lncRNA	SLFNL1 antisense RNA 1 [Source:HGNC Symbol;Acc:HGNC:44126]
SYTL1	#N/A	#N/A	#N/A	#N/A	0.859433	2.59025	#N/A	3.49278	4.67381	4.59688	0.347428	2.59363	2.50397	2.21558	#N/A	9	ENSG00000142765	SYTL1	protein_coding	synaptotagmin like 1 [Source:HGNC Symbol;Acc:HGNC:15584]
SLC1A7	#N/A	0.957756	#N/A	#N/A	#N/A	1.47186	#N/A	5.07304	6.0168	4.81278	0.347336	6.03242	4.71299	1.87235	#N/A	9	ENSG00000162383	SLC1A7	protein_coding	solute carrier family 1 member 7 [Source:HGNC Symbol;Acc:HGNC:10945]
ELP1	#N/A	#N/A	#N/A	#N/A	#N/A	0.453106	1.36146	0.374959	0.424856	0.347014	0.795589	0.35315	0.3815	0.373137	#N/A	9	ENSG00000070061	ELP1	protein_coding	elongator acetyltransferase complex subunit 1 [Source:HGNC Symbol;Acc:HGNC:5959]
DHX16#204560	#N/A	#N/A	#N/A	#N/A	#N/A	0.534081	0.943962	0.493148	0.34661	0.584291	0.77246	0.384535	0.648464	0.600148	#N/A	9	ENSG00000204560	DHX16	protein_coding	DEAH-box helicase 16 [Source:HGNC Symbol;Acc:HGNC:2739]
ADPGK	#N/A	#N/A	#N/A	#N/A	#N/A	0.768159	0.7077	0.609845	0.581052	0.573074	1.04003	0.370082	0.346608	0.427128	#N/A	9	ENSG00000159322	ADPGK	protein_coding	ADP dependent glucokinase [Source:HGNC Symbol;Acc:HGNC:25250]
DAP	#N/A	0.345388	#N/A	#N/A	#N/A	4.35116	#N/A	4.55556	6.38203	5.16446	3.16617	6.46672	5.62084	6.14579	#N/A	9	ENSG00000112977	DAP	protein_coding	death associated protein [Source:HGNC Symbol;Acc:HGNC:2672]
LINC01416	#N/A	#N/A	#N/A	0.623425	#N/A	1.26669	#N/A	2.81371	3.46471	2.76709	0.344687	2.71218	1.8339	2.13657	#N/A	9	ENSG00000260930	LINC01416	lncRNA	long intergenic non-protein coding RNA 1416 [Source:HGNC Symbol;Acc:HGNC:51645]
ZFP64	#N/A	#N/A	#N/A	0.566478	#N/A	0.737537	#N/A	0.343351	0.594693	0.464744	0.512872	0.608235	0.65938	0.955831	#N/A	9	ENSG00000020256	ZFP64	protein_coding	ZFP64 zinc finger protein [Source:HGNC Symbol;Acc:HGNC:15940]
ZNF708	#N/A	#N/A	#N/A	#N/A	#N/A	0.698455	1.17812	0.34285	0.426496	0.568764	0.54622	0.782708	0.899278	1.1537	#N/A	9	ENSG00000182141	ZNF708	protein_coding	zinc finger protein 708 [Source:HGNC Symbol;Acc:HGNC:12945]
RAB1B	#N/A	#N/A	#N/A	#N/A	#N/A	1.56082	0.342129	4.83273	4.57615	1.84271	0.419105	3.09539	2.351	3.90024	#N/A	9	ENSG00000174903	RAB1B	protein_coding	RAB1B, member RAS oncogene family [Source:HGNC Symbol;Acc:HGNC:18370]
DRAP1	#N/A	#N/A	#N/A	#N/A	1.18313	0.517677	0.339294	4.68712	2.10803	#N/A	0.455136	6.04227	2.46089	0.745721	#N/A	9	ENSG00000175550	DRAP1	protein_coding	DR1 associated protein 1 [Source:HGNC Symbol;Acc:HGNC:3019]
ALPK1	#N/A	#N/A	#N/A	#N/A	0.33917	2.35152	#N/A	2.83453	4.08422	3.73795	2.35526	2.76246	3.29639	2.87828	#N/A	9	ENSG00000073331	ALPK1	protein_coding	alpha kinase 1 [Source:HGNC Symbol;Acc:HGNC:20917]
PLXDC2	#N/A	#N/A	#N/A	#N/A	#N/A	1.09719	1.38569	4.19717	5.06738	4.5225	3.96637	0.931572	1.34552	0.338349	#N/A	9	ENSG00000120594	PLXDC2	protein_coding	plexin domain containing 2 [Source:HGNC Symbol;Acc:HGNC:21013]
TCEAL3	#N/A	0.594181	#N/A	1.52587	#N/A	0.677593	#N/A	0.404549	0.336732	0.507983	#N/A	0.417329	0.476185	0.532609	#N/A	9	ENSG00000196507	TCEAL3	protein_coding	transcription elongation factor A like 3 [Source:HGNC Symbol;Acc:HGNC:28247]
TENT4A	#N/A	#N/A	#N/A	#N/A	#N/A	0.510175	0.948214	0.408455	0.436215	0.335682	0.88419	0.465372	0.476273	0.53458	#N/A	9	ENSG00000112941	TENT4A	protein_coding	terminal nucleotidyltransferase 4A [Source:HGNC Symbol;Acc:HGNC:16705]
PITPNM1	0.334406	#N/A	1.16201	#N/A	#N/A	2.61223	#N/A	2.3239	3.5012	2.20286	#N/A	3.77488	2.88986	4.39789	#N/A	9	ENSG00000110697	PITPNM1	protein_coding	phosphatidylinositol transfer protein membrane associated 1 [Source:HGNC Symbol;Acc:HGNC:9003]
#287454	#N/A	#N/A	#N/A	#N/A	0.967748	1.75498	#N/A	5.71734	6.04294	4.28621	0.333632	4.80512	3.25341	3.89012	#N/A	9	ENSG00000287454		lncRNA	novel transcript, antisense to ELK3
DNAJB12	#N/A	#N/A	#N/A	#N/A	#N/A	0.587492	0.922065	0.421539	0.39414	0.582947	0.830065	0.332625	0.603577	0.599504	#N/A	9	ENSG00000148719	DNAJB12	protein_coding	DnaJ heat shock protein family (Hsp40) member B12 [Source:HGNC Symbol;Acc:HGNC:14891]
MAPK11	#N/A	#N/A	0.727334	#N/A	0.332471	0.387232	#N/A	2.54875	1.08947	0.523711	#N/A	1.60799	0.667277	0.674374	#N/A	9	ENSG00000185386	MAPK11	protein_coding	mitogen-activated protein kinase 11 [Source:HGNC Symbol;Acc:HGNC:6873]
#223523	#N/A	#N/A	#N/A	0.553065	#N/A	1.45323	#N/A	0.849876	1.4352	1.34625	0.331445	1.8158	2.10596	1.07306	#N/A	9	ENSG00000223523		lncRNA	novel transcript, overlapping DIRC1
ZNF696	#N/A	#N/A	0.448896	#N/A	#N/A	0.563762	1.7223	0.491212	0.528423	0.47737	#N/A	0.330378	0.39866	0.666295	#N/A	9	ENSG00000185730	ZNF696	protein_coding	zinc finger protein 696 [Source:HGNC Symbol;Acc:HGNC:25872]
TPGS2	#N/A	#N/A	#N/A	#N/A	0.330173	1.40649	#N/A	1.30516	1.21441	1.25357	1.64437	1.36342	1.32356	1.43422	#N/A	9	ENSG00000134779	TPGS2	protein_coding	tubulin polyglutamylase complex subunit 2 [Source:HGNC Symbol;Acc:HGNC:24561]
CCDC149	#N/A	#N/A	#N/A	#N/A	0.329466	1.23756	#N/A	0.952335	1.32259	1.14403	1.1911	1.18242	1.36129	1.27569	#N/A	9	ENSG00000181982	CCDC149	protein_coding	coiled-coil domain containing 149 [Source:HGNC Symbol;Acc:HGNC:25405]
RPGRIP1L	#N/A	0.388167	#N/A	1.21814	#N/A	0.525371	1.2977	0.328419	0.462274	0.506413	#N/A	#N/A	0.399167	0.39896	#N/A	9	ENSG00000103494	RPGRIP1L	protein_coding	RPGRIP1 like [Source:HGNC Symbol;Acc:HGNC:29168]
NUP50	#N/A	#N/A	#N/A	#N/A	#N/A	0.606937	1.11416	0.46855	0.406297	0.410457	0.828086	0.328173	0.371154	0.377362	#N/A	9	ENSG00000093000	NUP50	protein_coding	nucleoporin 50 [Source:HGNC Symbol;Acc:HGNC:8065]
APRT	#N/A	#N/A	#N/A	#N/A	#N/A	4.27284	0.327138	6.42637	4.19133	3.56262	0.75864	5.58098	3.07681	4.8302	#N/A	9	ENSG00000198931	APRT	protein_coding	adenine phosphoribosyltransferase [Source:HGNC Symbol;Acc:HGNC:626]
#234083	#N/A	#N/A	#N/A	0.32612	0.515905	0.843014	#N/A	2.07071	2.21854	1.77702	#N/A	1.69331	1.18154	0.840404	#N/A	9	ENSG00000234083		lncRNA	novel transcript
TTC13	#N/A	#N/A	#N/A	#N/A	#N/A	0.574458	1.11981	0.454129	0.451618	0.520814	0.718194	0.325111	0.395975	0.377493	#N/A	9	ENSG00000143643	TTC13	protein_coding	tetratricopeptide repeat domain 13 [Source:HGNC Symbol;Acc:HGNC:26204]
REXO1	#N/A	#N/A	0.351911	#N/A	#N/A	0.586272	2.26178	0.478776	0.510418	0.324924	1.03306	0.393226	#N/A	0.492036	#N/A	9	ENSG00000079313	REXO1	protein_coding	RNA exonuclease 1 homolog [Source:HGNC Symbol;Acc:HGNC:24616]
SMC4	0.980308	#N/A	0.504204	#N/A	#N/A	0.518049	#N/A	0.651922	0.495165	0.694244	1.07189	0.319715	0.47605	#N/A	#N/A	9	ENSG00000113810	SMC4	protein_coding	structural maintenance of chromosomes 4 [Source:HGNC Symbol;Acc:HGNC:14013]
#237994	#N/A	0.607123	#N/A	0.318148	0.360704	#N/A	#N/A	1.19182	3.27983	1.28172	#N/A	2.97162	2.91436	1.76868	#N/A	9	ENSG00000237994		lncRNA	novel transcript
HNRNPUL1	#N/A	#N/A	#N/A	#N/A	#N/A	0.471569	1.11935	0.507706	0.519406	0.657608	0.994824	0.341994	0.500517	0.317902	#N/A	9	ENSG00000105323	HNRNPUL1	protein_coding	heterogeneous nuclear ribonucleoprotein U like 1 [Source:HGNC Symbol;Acc:HGNC:17011]
ZNF75D	#N/A	#N/A	#N/A	#N/A	#N/A	0.376331	1.5504	0.504549	0.626012	0.586403	0.933391	0.316995	0.372334	0.355448	#N/A	9	ENSG00000186376	ZNF75D	protein_coding	zinc finger protein 75D [Source:HGNC Symbol;Acc:HGNC:13145]
RELL1	0.820256	0.82839	0.72463	#N/A	1.08431	1.21243	#N/A	#N/A	0.316936	#N/A	#N/A	1.18059	1.31169	1.64935	#N/A	9	ENSG00000181826	RELL1	protein_coding	RELT like 1 [Source:HGNC Symbol;Acc:HGNC:27379]
AVL9	0.591131	#N/A	#N/A	#N/A	#N/A	0.472533	#N/A	0.340689	0.316016	0.364056	0.593753	0.3179	0.352378	0.419847	#N/A	9	ENSG00000105778	AVL9	protein_coding	AVL9 cell migration associated [Source:HGNC Symbol;Acc:HGNC:28994]
MS4A6A	#N/A	#N/A	#N/A	#N/A	0.904286	1.33808	#N/A	6.25909	6.4064	4.99532	0.314177	2.83972	2.38498	1.43175	#N/A	9	ENSG00000110077	MS4A6A	protein_coding	membrane spanning 4-domains A6A [Source:HGNC Symbol;Acc:HGNC:13375]
KLF12	1.88547	#N/A	0.313568	0.565623	0.770146	0.503722	0.602684	#N/A	#N/A	#N/A	#N/A	0.594798	0.733658	0.953141	#N/A	9	ENSG00000118922	KLF12	protein_coding	Kruppel like factor 12 [Source:HGNC Symbol;Acc:HGNC:6346]
HNRNPH1#169045	#N/A	#N/A	#N/A	#N/A	#N/A	0.488457	2.21607	0.516119	0.383284	0.515923	1.16804	0.312151	0.425729	0.390057	#N/A	9	ENSG00000169045	HNRNPH1	protein_coding	heterogeneous nuclear ribonucleoprotein H1 [Source:HGNC Symbol;Acc:HGNC:5041]
SNHG12	#N/A	0.462236	#N/A	#N/A	#N/A	0.540965	1.50074	0.708426	0.476178	0.522198	0.860254	0.34065	#N/A	0.310759	#N/A	9	ENSG00000197989	SNHG12	lncRNA	small nucleolar RNA host gene 12 [Source:HGNC Symbol;Acc:HGNC:30062]
SIN3B	#N/A	#N/A	#N/A	#N/A	#N/A	0.345872	1.83209	0.496578	0.508078	0.314492	1.25972	0.318396	0.327248	0.303715	#N/A	9	ENSG00000127511	SIN3B	protein_coding	SIN3 transcription regulator family member B [Source:HGNC Symbol;Acc:HGNC:19354]
#286282	#N/A	0.82092	#N/A	#N/A	#N/A	0.73992	#N/A	4.7243	6.59821	3.94597	0.303234	4.34868	2.89447	2.20383	#N/A	9	ENSG00000286282		lncRNA	novel transcript, antisense to NOV
MIR23AHG#267519	#N/A	#N/A	#N/A	#N/A	#N/A	0.435935	1.47155	0.38827	0.313266	0.301262	0.791421	0.494946	0.479949	0.853404	#N/A	9	ENSG00000267519	MIR23AHG	lncRNA	miR-23a/27a/24-2 cluster host gene [Source:HGNC Symbol;Acc:HGNC:27620]
FNDC4	#N/A	#N/A	#N/A	0.373917	#N/A	0.648181	#N/A	4.3559	5.44821	3.16405	0.300698	3.93465	3.09143	2.43777	#N/A	9	ENSG00000115226	FNDC4	protein_coding	fibronectin type III domain containing 4 [Source:HGNC Symbol;Acc:HGNC:20239]
USP1	1.33611	#N/A	#N/A	#N/A	#N/A	0.552259	#N/A	0.493285	0.394238	0.490271	0.733336	0.354611	0.588336	0.300491	#N/A	9	ENSG00000162607	USP1	protein_coding	ubiquitin specific peptidase 1 [Source:HGNC Symbol;Acc:HGNC:12607]
MAGED1	#N/A	2.25793	0.61477	0.687386	#N/A	0.819624	#N/A	#N/A	0.482992	0.299671	#N/A	0.924611	1.1413	1.49105	#N/A	9	ENSG00000179222	MAGED1	protein_coding	MAGE family member D1 [Source:HGNC Symbol;Acc:HGNC:6813]
L3MBTL1	#N/A	0.515777	0.385161	0.605554	#N/A	0.299484	#N/A	0.330788	0.361494	0.313243	1.23128	#N/A	#N/A	0.339235	#N/A	9	ENSG00000185513	L3MBTL1	protein_coding	L3MBTL histone methyl-lysine binding protein 1 [Source:HGNC Symbol;Acc:HGNC:15905]
TCP11L2	#N/A	#N/A	0.414626	0.6608	#N/A	0.363098	1.86408	#N/A	0.408463	0.299061	#N/A	0.342063	0.387609	0.334258	#N/A	9	ENSG00000166046	TCP11L2	protein_coding	t-complex 11 like 2 [Source:HGNC Symbol;Acc:HGNC:28627]
STS	#N/A	#N/A	0.298846	0.61633	#N/A	0.558331	#N/A	1.20362	1.37783	1.40974	0.635273	0.378548	0.480397	#N/A	#N/A	9	ENSG00000101846	STS	protein_coding	steroid sulfatase [Source:HGNC Symbol;Acc:HGNC:11425]
DIDO1	#N/A	#N/A	#N/A	#N/A	#N/A	0.333226	2.39032	0.442607	0.395133	0.440808	0.916653	0.308883	0.296805	0.350655	#N/A	9	ENSG00000101191	DIDO1	protein_coding	death inducer-obliterator 1 [Source:HGNC Symbol;Acc:HGNC:2680]
PIK3R5	#N/A	#N/A	1.25271	#N/A	#N/A	0.886073	#N/A	3.92349	5.88426	4.33293	0.29502	2.2571	0.896803	1.62968	#N/A	9	ENSG00000141506	PIK3R5	protein_coding	phosphoinositide-3-kinase regulatory subunit 5 [Source:HGNC Symbol;Acc:HGNC:30035]
CHKB	#N/A	#N/A	#N/A	#N/A	#N/A	0.317575	1.76583	0.487196	0.31844	0.294913	0.68581	0.392273	0.388467	0.45357	#N/A	9	ENSG00000100288	CHKB	protein_coding	choline kinase beta [Source:HGNC Symbol;Acc:HGNC:1938]
LINC02018#272690	1.72786	0.69993	1.11102	1.29896	#N/A	#N/A	#N/A	#N/A	0.508875	0.450591	0.537396	#N/A	0.294684	0.409562	#N/A	9	ENSG00000272690	LINC02018	lncRNA	long intergenic non-protein coding RNA 2018 [Source:HGNC Symbol;Acc:HGNC:52853]
ERCC3	#N/A	#N/A	#N/A	#N/A	#N/A	0.48534	0.741475	0.397295	0.441648	0.404211	0.796051	0.294557	0.389402	0.400581	#N/A	9	ENSG00000163161	ERCC3	protein_coding	ERCC excision repair 3, TFIIH core complex helicase subunit [Source:HGNC Symbol;Acc:HGNC:3435]
PSMG2	#N/A	#N/A	#N/A	#N/A	#N/A	0.515601	0.942028	0.397121	0.387297	0.472958	0.626532	0.294549	0.580286	0.344574	#N/A	9	ENSG00000128789	PSMG2	protein_coding	proteasome assembly chaperone 2 [Source:HGNC Symbol;Acc:HGNC:24929]
SEH1L	#N/A	#N/A	0.401051	0.476256	#N/A	0.331983	1.23499	0.390678	0.348073	0.43153	0.821508	#N/A	0.294306	#N/A	#N/A	9	ENSG00000085415	SEH1L	protein_coding	SEH1 like nucleoporin [Source:HGNC Symbol;Acc:HGNC:30379]
DNAL1	#N/A	#N/A	#N/A	0.846695	#N/A	0.557631	#N/A	0.379899	0.585102	0.573779	0.752446	0.292549	0.307223	0.389658	#N/A	9	ENSG00000119661	DNAL1	protein_coding	dynein axonemal light chain 1 [Source:HGNC Symbol;Acc:HGNC:23247]
#267039	#N/A	0.725729	#N/A	1.12799	#N/A	0.44957	#N/A	0.394191	#N/A	0.292011	0.59324	0.414068	0.532925	0.47235	#N/A	9	ENSG00000267039		lncRNA	novel transcript, antisense to KIAA1328
ZFYVE1	1.1157	#N/A	0.328414	0.394604	#N/A	#N/A	1.45922	0.29433	0.326793	#N/A	0.681386	#N/A	0.291605	0.381973	#N/A	9	ENSG00000165861	ZFYVE1	protein_coding	zinc finger FYVE-type containing 1 [Source:HGNC Symbol;Acc:HGNC:13180]
DSC2	#N/A	#N/A	#N/A	#N/A	0.780479	0.701236	#N/A	5.85466	6.14586	4.09462	0.28927	3.61405	3.08269	2.96165	#N/A	9	ENSG00000134755	DSC2	protein_coding	desmocollin 2 [Source:HGNC Symbol;Acc:HGNC:3036]
CCDC82	#N/A	#N/A	#N/A	#N/A	#N/A	0.308663	1.25986	0.289237	0.360502	0.451343	0.524071	0.315903	0.485528	0.456867	#N/A	9	ENSG00000149231	CCDC82	protein_coding	coiled-coil domain containing 82 [Source:HGNC Symbol;Acc:HGNC:26282]
NAGK	#N/A	#N/A	#N/A	#N/A	#N/A	0.397356	1.40029	0.537367	0.423469	0.462945	0.54084	0.288564	0.349199	0.44526	#N/A	9	ENSG00000124357	NAGK	protein_coding	N-acetylglucosamine kinase [Source:HGNC Symbol;Acc:HGNC:17174]
RAD51C	#N/A	0.288424	#N/A	#N/A	#N/A	0.357088	1.40366	0.342333	0.387912	0.482381	#N/A	0.290531	0.496789	0.343304	#N/A	9	ENSG00000108384	RAD51C	protein_coding	RAD51 paralog C [Source:HGNC Symbol;Acc:HGNC:9820]
PARP11	#N/A	#N/A	#N/A	#N/A	0.288079	0.497694	#N/A	0.323937	0.6461	0.681486	0.615665	0.504772	0.705842	0.634564	#N/A	9	ENSG00000111224	PARP11	protein_coding	poly(ADP-ribose) polymerase family member 11 [Source:HGNC Symbol;Acc:HGNC:1186]
MIEN1	#N/A	#N/A	#N/A	#N/A	0.768773	0.759688	#N/A	6.45339	5.73151	1.33611	0.28747	6.52759	5.47101	3.17991	#N/A	9	ENSG00000141741	MIEN1	protein_coding	migration and invasion enhancer 1 [Source:HGNC Symbol;Acc:HGNC:28230]
RSRP1	#N/A	#N/A	#N/A	#N/A	#N/A	0.427647	1.831	0.40569	0.445403	0.485738	0.686915	0.287317	0.324799	0.55761	#N/A	9	ENSG00000117616	RSRP1	protein_coding	arginine and serine rich protein 1 [Source:HGNC Symbol;Acc:HGNC:25234]
CALU	#N/A	#N/A	#N/A	0.644501	#N/A	0.400506	0.694526	0.28713	#N/A	0.479607	0.628889	0.364759	0.679273	0.710966	#N/A	9	ENSG00000128595	CALU	protein_coding	calumenin [Source:HGNC Symbol;Acc:HGNC:1458]
VPS39	#N/A	#N/A	#N/A	#N/A	#N/A	0.495983	0.897987	0.363808	0.426964	0.336516	0.658165	0.286726	0.37393	0.400977	#N/A	9	ENSG00000166887	VPS39	protein_coding	VPS39 subunit of HOPS complex [Source:HGNC Symbol;Acc:HGNC:20593]
SAP30BP	#N/A	#N/A	#N/A	#N/A	#N/A	0.363013	2.1321	0.531632	0.428277	0.419724	0.836002	0.33121	0.302828	0.284692	#N/A	9	ENSG00000161526	SAP30BP	protein_coding	SAP30 binding protein [Source:HGNC Symbol;Acc:HGNC:30785]
USP4	#N/A	#N/A	#N/A	#N/A	#N/A	0.517219	1.75165	0.282843	0.449391	0.339093	0.807951	0.556092	0.601948	0.78156	#N/A	9	ENSG00000114316	USP4	protein_coding	ubiquitin specific peptidase 4 [Source:HGNC Symbol;Acc:HGNC:12627]
RUSF1	#N/A	#N/A	#N/A	0.565258	#N/A	0.478742	2.05153	0.305372	0.288354	#N/A	0.594433	0.396946	0.281972	0.535106	#N/A	9	ENSG00000140688	RUSF1	protein_coding	RUS family member 1 [Source:HGNC Symbol;Acc:HGNC:25848]
CDH7	#N/A	#N/A	#N/A	#N/A	0.721599	1.15128	#N/A	3.32531	4.60756	4.23158	0.280163	4.20683	1.85518	2.18724	#N/A	9	ENSG00000081138	CDH7	protein_coding	cadherin 7 [Source:HGNC Symbol;Acc:HGNC:1766]
SV2C	#N/A	#N/A	1.64017	#N/A	#N/A	1.20697	#N/A	2.3666	2.6165	1.77107	0.279973	2.2368	0.992534	1.21804	#N/A	9	ENSG00000122012	SV2C	protein_coding	synaptic vesicle glycoprotein 2C [Source:HGNC Symbol;Acc:HGNC:30670]
SF3B6	#N/A	#N/A	#N/A	#N/A	#N/A	2.92426	0.279349	3.33691	3.67786	2.55277	0.862266	3.01952	2.37027	4.51345	#N/A	9	ENSG00000115128	SF3B6	protein_coding	splicing factor 3b subunit 6 [Source:HGNC Symbol;Acc:HGNC:30096]
NUP93	#N/A	#N/A	#N/A	#N/A	#N/A	0.561715	1.38	0.278944	0.334293	0.359486	0.975512	0.376875	0.36882	0.355804	#N/A	9	ENSG00000102900	NUP93	protein_coding	nucleoporin 93 [Source:HGNC Symbol;Acc:HGNC:28958]
TP53BP2	1.1502	#N/A	0.390021	0.758294	0.327707	0.496047	0.968521	0.373036	0.278891	0.470774	#N/A	#N/A	#N/A	#N/A	#N/A	9	ENSG00000143514	TP53BP2	protein_coding	tumor protein p53 binding protein 2 [Source:HGNC Symbol;Acc:HGNC:12000]
AGFG1	#N/A	#N/A	#N/A	#N/A	#N/A	0.478907	1.63021	0.384216	0.346533	0.408701	0.81347	0.28215	0.403932	0.277004	#N/A	9	ENSG00000173744	AGFG1	protein_coding	ArfGAP with FG repeats 1 [Source:HGNC Symbol;Acc:HGNC:5175]
TGFB1	0.882188	#N/A	0.493435	#N/A	0.772171	0.427685	#N/A	0.593355	0.45182	0.497592	0.632475	#N/A	#N/A	0.276707	#N/A	9	ENSG00000105329	TGFB1	protein_coding	transforming growth factor beta 1 [Source:HGNC Symbol;Acc:HGNC:11766]
PANK3	#N/A	#N/A	#N/A	0.52	#N/A	0.516792	#N/A	0.373003	0.275079	0.508361	1.02593	0.372373	0.750083	0.518769	#N/A	9	ENSG00000120137	PANK3	protein_coding	pantothenate kinase 3 [Source:HGNC Symbol;Acc:HGNC:19365]
WDR48	#N/A	#N/A	#N/A	#N/A	#N/A	0.384666	1.46073	0.371629	0.354126	0.274033	0.697156	0.32608	0.296206	0.359496	#N/A	9	ENSG00000114742	WDR48	protein_coding	WD repeat domain 48 [Source:HGNC Symbol;Acc:HGNC:30914]
FAM117B	1.3153	#N/A	0.57798	#N/A	0.727001	#N/A	#N/A	0.273543	0.705439	0.508066	#N/A	0.384029	0.61901	0.662073	#N/A	9	ENSG00000138439	FAM117B	protein_coding	family with sequence similarity 117 member B [Source:HGNC Symbol;Acc:HGNC:14440]
NPAS3	#N/A	0.273388	0.438117	0.680962	#N/A	1.24452	#N/A	1.35341	0.951149	1.17221	1.84464	#N/A	#N/A	0.567415	#N/A	9	ENSG00000151322	NPAS3	protein_coding	neuronal PAS domain protein 3 [Source:HGNC Symbol;Acc:HGNC:19311]
VRK3	#N/A	0.272326	#N/A	#N/A	#N/A	0.569603	1.60735	0.40875	0.425347	0.407793	#N/A	0.410756	0.51772	0.504519	#N/A	9	ENSG00000105053	VRK3	protein_coding	VRK serine/threonine kinase 3 [Source:HGNC Symbol;Acc:HGNC:18996]
MMRN1	#N/A	#N/A	1.13327	#N/A	#N/A	0.678485	#N/A	3.3999	5.80951	4.92502	0.271834	4.79586	2.76859	1.97077	#N/A	9	ENSG00000138722	MMRN1	protein_coding	multimerin 1 [Source:HGNC Symbol;Acc:HGNC:7178]
SLC25A53	#N/A	#N/A	0.383864	#N/A	#N/A	0.565425	#N/A	0.310997	0.271571	0.357775	0.579288	0.544583	0.529467	0.545641	#N/A	9	ENSG00000269743	SLC25A53	protein_coding	solute carrier family 25 member 53 [Source:HGNC Symbol;Acc:HGNC:31894]
#285637	#N/A	0.702085	#N/A	0.271449	#N/A	0.314604	#N/A	4.24422	2.99299	3.25536	#N/A	2.34318	1.97035	0.858268	#N/A	9	ENSG00000285637		lncRNA	Novel transcript
MMS22L	#N/A	#N/A	#N/A	#N/A	#N/A	0.711407	1.26074	0.738431	0.821502	0.861601	0.759227	0.454749	0.556341	0.271133	#N/A	9	ENSG00000146263	MMS22L	protein_coding	MMS22 like, DNA repair protein [Source:HGNC Symbol;Acc:HGNC:21475]
GANAB	0.870894	#N/A	#N/A	0.35607	#N/A	0.281398	1.36504	0.405445	0.290244	0.270586	0.767264	#N/A	#N/A	0.311532	#N/A	9	ENSG00000089597	GANAB	protein_coding	glucosidase II alpha subunit [Source:HGNC Symbol;Acc:HGNC:4138]
RNF2	#N/A	#N/A	0.332988	#N/A	0.416319	0.466887	0.801399	0.594471	0.688243	0.701173	1.04268	#N/A	0.268774	#N/A	#N/A	9	ENSG00000121481	RNF2	protein_coding	ring finger protein 2 [Source:HGNC Symbol;Acc:HGNC:10061]
ITSN2	#N/A	#N/A	#N/A	#N/A	#N/A	0.44581	1.58229	0.268498	0.309402	0.357997	0.635264	0.32683	0.414003	0.387815	#N/A	9	ENSG00000198399	ITSN2	protein_coding	intersectin 2 [Source:HGNC Symbol;Acc:HGNC:6184]
SLC35C1	#N/A	#N/A	#N/A	#N/A	1.07566	1.09758	#N/A	5.718	4.42374	3.86285	0.268458	6.65106	4.59232	4.65999	#N/A	9	ENSG00000181830	SLC35C1	protein_coding	solute carrier family 35 member C1 [Source:HGNC Symbol;Acc:HGNC:20197]
SMS	#N/A	0.265523	#N/A	#N/A	#N/A	0.71656	#N/A	0.322281	0.274828	0.439669	0.879021	0.453919	0.677734	0.72849	#N/A	9	ENSG00000102172	SMS	protein_coding	spermine synthase [Source:HGNC Symbol;Acc:HGNC:11123]
DPY19L4	#N/A	#N/A	#N/A	0.475958	#N/A	0.353795	#N/A	0.331789	0.356581	0.438766	0.608845	0.264773	0.463969	0.325968	#N/A	9	ENSG00000156162	DPY19L4	protein_coding	dpy-19 like 4 [Source:HGNC Symbol;Acc:HGNC:27829]
CCNL1	#N/A	#N/A	#N/A	#N/A	#N/A	0.294669	1.61978	0.352254	0.344237	0.35081	0.759125	0.268985	0.262843	0.305428	#N/A	9	ENSG00000163660	CCNL1	protein_coding	cyclin L1 [Source:HGNC Symbol;Acc:HGNC:20569]
GPX3	#N/A	#N/A	#N/A	1.12576	#N/A	0.265177	#N/A	0.319025	0.310051	0.390049	0.262803	0.327193	0.797426	0.278916	#N/A	9	ENSG00000211445	GPX3	protein_coding	glutathione peroxidase 3 [Source:HGNC Symbol;Acc:HGNC:4555]
ZNF140	#N/A	#N/A	#N/A	#N/A	#N/A	0.363667	0.792591	0.318495	0.262689	0.454493	0.730473	0.377867	0.423116	0.419888	#N/A	9	ENSG00000196387	ZNF140	protein_coding	zinc finger protein 140 [Source:HGNC Symbol;Acc:HGNC:12925]
PDZD8	#N/A	#N/A	#N/A	#N/A	#N/A	0.377351	1.39322	0.262595	0.297941	0.359576	0.764187	0.291014	0.409186	0.413188	#N/A	9	ENSG00000165650	PDZD8	protein_coding	PDZ domain containing 8 [Source:HGNC Symbol;Acc:HGNC:26974]
DISC1	2.92326	#N/A	#N/A	#N/A	0.260033	3.59182	#N/A	1.68077	3.49797	2.843	#N/A	5.27639	4.97503	5.71118	#N/A	9	ENSG00000162946	DISC1	protein_coding	DISC1 scaffold protein [Source:HGNC Symbol;Acc:HGNC:2888]
LRRC8D	#N/A	0.259197	0.310782	#N/A	#N/A	0.783604	#N/A	#N/A	0.541964	0.30654	0.641676	0.606385	0.733212	0.792664	#N/A	9	ENSG00000171492	LRRC8D	protein_coding	leucine rich repeat containing 8 VRAC subunit D [Source:HGNC Symbol;Acc:HGNC:16992]
#287227	#N/A	0.97996	#N/A	#N/A	0.33738	0.25903	#N/A	6.0301	4.34461	1.55941	#N/A	5.5031	2.99471	0.867178	#N/A	9	ENSG00000287227		lncRNA	novel transcript
NDC1	#N/A	#N/A	#N/A	#N/A	#N/A	0.384897	1.34025	0.43113	0.547744	0.548059	0.666683	0.258598	0.433228	0.384531	#N/A	9	ENSG00000058804	NDC1	protein_coding	NDC1 transmembrane nucleoporin [Source:HGNC Symbol;Acc:HGNC:25525]
IQCB1	#N/A	#N/A	#N/A	#N/A	#N/A	0.377317	1.13578	0.30407	0.390176	0.377785	0.609497	0.256593	0.334089	0.300365	#N/A	9	ENSG00000173226	IQCB1	protein_coding	IQ motif containing B1 [Source:HGNC Symbol;Acc:HGNC:28949]
GJD3	#N/A	#N/A	0.841809	#N/A	0.289771	0.255084	#N/A	5.37593	0.611205	0.452778	#N/A	4.98744	2.52203	0.530657	#N/A	9	ENSG00000183153	GJD3	protein_coding	gap junction protein delta 3 [Source:HGNC Symbol;Acc:HGNC:19147]
ITPRIPL1	#N/A	#N/A	1.35177	#N/A	#N/A	0.878055	#N/A	2.72321	3.9679	3.23309	0.254875	2.08986	1.86784	1.26892	#N/A	9	ENSG00000198885	ITPRIPL1	protein_coding	ITPRIP like 1 [Source:HGNC Symbol;Acc:HGNC:29371]
ARF6	#N/A	#N/A	#N/A	#N/A	0.69693	0.650272	#N/A	5.1953	4.52385	0.343559	0.252773	5.82831	0.334706	1.26581	#N/A	9	ENSG00000165527	ARF6	protein_coding	ADP ribosylation factor 6 [Source:HGNC Symbol;Acc:HGNC:659]
LINC00882	0.829982	1.8207	#N/A	2.85764	#N/A	0.499553	#N/A	#N/A	0.822032	0.618267	#N/A	0.252157	0.450952	0.382565	#N/A	9	ENSG00000242759	LINC00882	lncRNA	long intergenic non-protein coding RNA 882 [Source:HGNC Symbol;Acc:HGNC:48568]
NEK7	#N/A	#N/A	#N/A	#N/A	#N/A	0.389477	0.918365	0.251462	0.252984	0.338138	0.609746	0.272516	0.459037	0.364572	#N/A	9	ENSG00000151414	NEK7	protein_coding	NIMA related kinase 7 [Source:HGNC Symbol;Acc:HGNC:13386]
MBD1	#N/A	#N/A	#N/A	#N/A	#N/A	0.350529	1.55417	0.357954	0.269774	0.362816	0.85465	0.251405	0.373548	0.322702	#N/A	9	ENSG00000141644	MBD1	protein_coding	methyl-CpG binding domain protein 1 [Source:HGNC Symbol;Acc:HGNC:6916]
FNTA	#N/A	#N/A	#N/A	#N/A	#N/A	0.482747	0.666812	0.30904	0.248354	0.532071	0.496111	0.295909	0.655305	0.341907	#N/A	9	ENSG00000168522	FNTA	protein_coding	farnesyltransferase, CAAX box, alpha [Source:HGNC Symbol;Acc:HGNC:3782]
CRYZL1	#N/A	0.244474	#N/A	0.273527	#N/A	0.254297	0.955523	0.39728	0.387966	0.361139	0.685931	#N/A	#N/A	0.351204	#N/A	9	ENSG00000205758	CRYZL1	protein_coding	crystallin zeta like 1 [Source:HGNC Symbol;Acc:HGNC:2420]
STRADA	#N/A	#N/A	#N/A	#N/A	#N/A	0.419377	0.636047	0.360408	0.413233	0.328452	0.57199	0.243409	0.304836	0.34627	#N/A	9	ENSG00000266173	STRADA	protein_coding	STE20 related adaptor alpha [Source:HGNC Symbol;Acc:HGNC:30172]
GIMAP2	#N/A	#N/A	#N/A	#N/A	0.525295	0.822895	#N/A	7.86629	7.05939	5.36153	0.242549	6.25134	3.26395	2.62572	#N/A	9	ENSG00000106560	GIMAP2	protein_coding	GTPase, IMAP family member 2 [Source:HGNC Symbol;Acc:HGNC:21789]
CES1#198848	#N/A	1.06536	#N/A	0.242217	#N/A	0.301473	#N/A	3.80219	0.756082	1.49568	#N/A	5.3387	0.816162	0.397383	#N/A	9	ENSG00000198848	CES1	protein_coding	carboxylesterase 1 [Source:HGNC Symbol;Acc:HGNC:1863]
PHYKPL	#N/A	#N/A	#N/A	#N/A	#N/A	0.460177	1.32049	0.248609	0.247483	0.241814	0.378037	0.315329	0.354453	0.503328	#N/A	9	ENSG00000175309	PHYKPL	protein_coding	5-phosphohydroxy-L-lysine phospho-lyase [Source:HGNC Symbol;Acc:HGNC:28249]
MARF1#166783	#N/A	#N/A	#N/A	#N/A	#N/A	0.240397	1.85173	0.317104	0.386859	0.389537	0.732997	0.256838	0.354703	0.290646	#N/A	9	ENSG00000166783	MARF1	protein_coding	meiosis regulator and mRNA stability factor 1 [Source:HGNC Symbol;Acc:HGNC:29562]
CDK19	#N/A	#N/A	#N/A	#N/A	#N/A	0.467252	0.56839	0.319836	0.420704	0.524723	0.45758	0.240326	0.264272	0.361106	#N/A	9	ENSG00000155111	CDK19	protein_coding	cyclin dependent kinase 19 [Source:HGNC Symbol;Acc:HGNC:19338]
LIMK2	#N/A	#N/A	0.439387	0.636185	0.913293	0.434167	1.23421	0.242968	0.37745	0.240169	0.843492	#N/A	#N/A	#N/A	#N/A	9	ENSG00000182541	LIMK2	protein_coding	LIM domain kinase 2 [Source:HGNC Symbol;Acc:HGNC:6614]
ADIPOQ	#N/A	#N/A	#N/A	0.525988	#N/A	0.626713	#N/A	3.30562	3.74502	3.93557	0.24008	4.26913	2.85053	1.161	#N/A	9	ENSG00000181092	ADIPOQ	protein_coding	adiponectin, C1Q and collagen domain containing [Source:HGNC Symbol;Acc:HGNC:13633]
LINC01426	#N/A	1.32492	#N/A	#N/A	#N/A	1.10932	#N/A	3.37144	5.56326	4.8286	0.237421	3.60518	2.1949	3.10239	#N/A	9	ENSG00000234380	LINC01426	lncRNA	long intergenic non-protein coding RNA 1426 [Source:HGNC Symbol;Acc:HGNC:50734]
TAPT1-AS1	#N/A	0.255718	#N/A	#N/A	#N/A	0.427847	#N/A	0.627952	0.744015	0.685772	1.1191	0.236073	0.295053	0.51085	#N/A	9	ENSG00000263327	TAPT1-AS1	lncRNA	TAPT1 antisense RNA 1 (head to head) [Source:HGNC Symbol;Acc:HGNC:26832]
CDC42	#N/A	#N/A	0.233872	#N/A	0.287238	0.34716	0.573428	#N/A	#N/A	0.293201	0.531037	0.261704	0.608837	0.431468	#N/A	9	ENSG00000070831	CDC42	protein_coding	cell division cycle 42 [Source:HGNC Symbol;Acc:HGNC:1736]
ZNF318	#N/A	#N/A	#N/A	#N/A	#N/A	0.381133	0.788677	0.494106	0.508734	0.610095	0.810604	0.233623	0.348608	0.286292	#N/A	9	ENSG00000171467	ZNF318	protein_coding	zinc finger protein 318 [Source:HGNC Symbol;Acc:HGNC:13578]
USP33	#N/A	#N/A	#N/A	#N/A	#N/A	0.383963	1.74658	0.302501	0.325715	0.344516	0.527387	0.232171	0.262799	0.389587	#N/A	9	ENSG00000077254	USP33	protein_coding	ubiquitin specific peptidase 33 [Source:HGNC Symbol;Acc:HGNC:20059]
CD2AP	#N/A	#N/A	#N/A	#N/A	#N/A	0.47159	1.00513	0.231186	0.389801	0.517416	0.691512	0.406023	0.628873	0.438335	#N/A	9	ENSG00000198087	CD2AP	protein_coding	CD2 associated protein [Source:HGNC Symbol;Acc:HGNC:14258]
C6orf226	#N/A	#N/A	#N/A	#N/A	#N/A	2.59323	0.225309	7.30022	5.875	4.57061	0.300149	5.94635	4.55915	4.67989	#N/A	9	ENSG00000221821	C6orf226	protein_coding	chromosome 6 open reading frame 226 [Source:HGNC Symbol;Acc:HGNC:34431]
RAD9A	#N/A	0.393932	#N/A	0.748881	#N/A	0.266175	1.61737	0.268777	0.38035	0.355709	0.604234	#N/A	#N/A	0.223988	#N/A	9	ENSG00000172613	RAD9A	protein_coding	RAD9 checkpoint clamp component A [Source:HGNC Symbol;Acc:HGNC:9827]
SNCA	#N/A	#N/A	#N/A	#N/A	0.636939	1.12581	#N/A	5.24808	5.40354	4.21486	0.223835	2.95768	2.27216	1.31195	#N/A	9	ENSG00000145335	SNCA	protein_coding	synuclein alpha [Source:HGNC Symbol;Acc:HGNC:11138]
EP400	#N/A	#N/A	#N/A	0.223513	#N/A	0.410519	2.24117	0.346303	0.532858	0.406477	#N/A	0.318783	0.358522	0.320819	#N/A	9	ENSG00000183495	EP400	protein_coding	E1A binding protein p400 [Source:HGNC Symbol;Acc:HGNC:11958]
GIT2	#N/A	#N/A	#N/A	#N/A	#N/A	0.454502	1.35264	0.357095	0.368052	0.413759	0.756325	0.239486	0.223425	0.354017	#N/A	9	ENSG00000139436	GIT2	protein_coding	GIT ArfGAP 2 [Source:HGNC Symbol;Acc:HGNC:4273]
RARS2	#N/A	#N/A	#N/A	#N/A	#N/A	0.516806	1.36191	0.299844	0.221086	0.326381	0.318709	0.397017	0.510731	0.554079	#N/A	9	ENSG00000146282	RARS2	protein_coding	arginyl-tRNA synthetase 2, mitochondrial [Source:HGNC Symbol;Acc:HGNC:21406]
IQGAP1	1.19963	#N/A	0.220757	#N/A	0.437364	0.567565	2.01695	#N/A	0.220862	#N/A	#N/A	0.633847	0.687307	0.730848	#N/A	9	ENSG00000140575	IQGAP1	protein_coding	IQ motif containing GTPase activating protein 1 [Source:HGNC Symbol;Acc:HGNC:6110]
GGA1	#N/A	0.349322	#N/A	#N/A	#N/A	0.341665	1.93709	0.380669	0.367217	#N/A	0.942395	0.273633	0.220382	0.355492	#N/A	9	ENSG00000100083	GGA1	protein_coding	golgi associated, gamma adaptin ear containing, ARF binding protein 1 [Source:HGNC Symbol;Acc:HGNC:17842]
AIP	#N/A	#N/A	#N/A	#N/A	#N/A	0.26316	0.264058	0.415575	0.359964	0.370816	0.219303	0.731325	5.46496	4.5943	#N/A	9	ENSG00000110711	AIP	protein_coding	aryl hydrocarbon receptor interacting protein [Source:HGNC Symbol;Acc:HGNC:358]
SMAD5	#N/A	#N/A	#N/A	0.783868	#N/A	0.217646	#N/A	0.371572	0.329964	0.429868	0.790833	0.223191	0.358261	0.29788	#N/A	9	ENSG00000113658	SMAD5	protein_coding	SMAD family member 5 [Source:HGNC Symbol;Acc:HGNC:6771]
ARHGEF12	0.877313	#N/A	0.629393	1.43245	0.454095	0.29676	1.22279	#N/A	#N/A	#N/A	#N/A	0.216861	0.354052	0.513565	#N/A	9	ENSG00000196914	ARHGEF12	protein_coding	Rho guanine nucleotide exchange factor 12 [Source:HGNC Symbol;Acc:HGNC:14193]
PRPF38B	#N/A	#N/A	#N/A	#N/A	0.265897	0.313958	#N/A	0.27141	0.25058	0.22544	0.951887	0.215206	0.253284	0.312764	#N/A	9	ENSG00000134186	PRPF38B	protein_coding	pre-mRNA processing factor 38B [Source:HGNC Symbol;Acc:HGNC:25512]
ATP1B3	#N/A	#N/A	0.265788	#N/A	0.324208	0.684769	#N/A	0.211139	0.313922	0.377462	#N/A	0.390829	0.509356	0.558729	#N/A	9	ENSG00000069849	ATP1B3	protein_coding	ATPase Na+/K+ transporting subunit beta 3 [Source:HGNC Symbol;Acc:HGNC:806]
FGFR1OP2	#N/A	#N/A	#N/A	#N/A	#N/A	0.455523	1.13747	0.328083	0.210529	0.327727	0.78773	0.231347	0.307317	0.302781	#N/A	9	ENSG00000111790	FGFR1OP2	protein_coding	FGFR1 oncogene partner 2 [Source:HGNC Symbol;Acc:HGNC:23098]
CTXND2	#N/A	1.10847	#N/A	0.45968	#N/A	#N/A	#N/A	1.3243	1.29845	1.2075	0.210414	1.29496	0.826068	1.20962	#N/A	9	ENSG00000283324	CTXND2	protein_coding	cortexin domain containing 2 [Source:HGNC Symbol;Acc:HGNC:53440]
RNF216	#N/A	#N/A	#N/A	#N/A	#N/A	0.273644	1.1002	0.420317	0.523965	0.447773	0.819605	0.209322	0.284172	0.277956	#N/A	9	ENSG00000011275	RNF216	protein_coding	ring finger protein 216 [Source:HGNC Symbol;Acc:HGNC:21698]
MICB#204516	#N/A	#N/A	#N/A	#N/A	0.570199	0.470151	#N/A	6.8673	5.26747	1.55974	0.208806	4.84804	2.76171	2.48677	#N/A	9	ENSG00000204516	MICB	protein_coding	MHC class I polypeptide-related sequence B [Source:HGNC Symbol;Acc:HGNC:7091]
PCDHB10	#N/A	#N/A	#N/A	0.383101	#N/A	0.42243	#N/A	6.25681	6.40603	4.25232	0.208773	8.65392	1.25125	1.10935	#N/A	9	ENSG00000120324	PCDHB10	protein_coding	protocadherin beta 10 [Source:HGNC Symbol;Acc:HGNC:8681]
SCNN1B	#N/A	#N/A	0.442111	0.207843	#N/A	0.436806	#N/A	1.24163	1.55843	0.781378	#N/A	1.33443	1.43049	0.619316	#N/A	9	ENSG00000168447	SCNN1B	protein_coding	sodium channel epithelial 1 subunit beta [Source:HGNC Symbol;Acc:HGNC:10600]
COPB1	#N/A	#N/A	#N/A	#N/A	#N/A	0.258036	1.15443	0.263895	0.260108	0.312268	0.575643	0.20709	0.278019	0.273258	#N/A	9	ENSG00000129083	COPB1	protein_coding	COPI coat complex subunit beta 1 [Source:HGNC Symbol;Acc:HGNC:2231]
LINC02345	#N/A	0.748934	#N/A	#N/A	#N/A	0.407461	#N/A	5.31353	5.23759	0.934807	0.206304	4.25352	2.14001	1.16774	#N/A	9	ENSG00000259225	LINC02345	lncRNA	long intergenic non-protein coding RNA 2345 [Source:HGNC Symbol;Acc:HGNC:53267]
ACAD11	#N/A	#N/A	#N/A	0.648691	#N/A	0.315654	#N/A	0.207869	0.296055	0.368109	0.419851	0.205782	0.305958	0.39615	#N/A	9	ENSG00000240303	ACAD11	protein_coding	acyl-CoA dehydrogenase family member 11 [Source:HGNC Symbol;Acc:HGNC:30211]
HRCT1	#N/A	#N/A	#N/A	0.28839	#N/A	0.253172	#N/A	4.9668	4.10087	0.509108	0.203843	0.32098	3.09116	0.326077	#N/A	9	ENSG00000196196	HRCT1	protein_coding	histidine rich carboxyl terminus 1 [Source:HGNC Symbol;Acc:HGNC:33872]
TBK1	#N/A	#N/A	#N/A	#N/A	#N/A	0.315384	0.864616	0.251579	0.203642	0.262704	0.675159	0.215725	0.246652	0.403059	#N/A	9	ENSG00000183735	TBK1	protein_coding	TANK binding kinase 1 [Source:HGNC Symbol;Acc:HGNC:11584]
LINC02882	#N/A	#N/A	0.506962	#N/A	#N/A	0.3845	#N/A	1.92215	2.61033	0.726674	0.202528	1.99046	1.06151	0.931461	#N/A	9	ENSG00000251138	LINC02882	lncRNA	long intergenic non-protein coding RNA 2882 [Source:HGNC Symbol;Acc:HGNC:54802]
#277382	#N/A	0.36525	#N/A	0.203103	#N/A	0.202374	#N/A	2.37164	0.344431	0.573984	#N/A	2.77542	0.537105	0.417001	#N/A	9	ENSG00000277382		lncRNA	novel transcript, antisense to MXRA7
ALOX5#012779	#N/A	#N/A	0.472644	#N/A	#N/A	0.453466	#N/A	2.66433	1.18157	1.54315	0.199301	1.61343	0.753046	0.945521	#N/A	9	ENSG00000012779	ALOX5	protein_coding	arachidonate 5-lipoxygenase [Source:HGNC Symbol;Acc:HGNC:435]
SPNS3	#N/A	#N/A	1.27285	#N/A	#N/A	1.15926	#N/A	1.78167	2.29534	0.808671	0.197257	1.48706	0.942914	1.04252	#N/A	9	ENSG00000182557	SPNS3	protein_coding	sphingolipid transporter 3 (putative) [Source:HGNC Symbol;Acc:HGNC:28433]
INTS6	#N/A	#N/A	#N/A	#N/A	#N/A	0.349435	0.853896	0.282144	0.277978	0.2733	0.94507	0.196501	0.228239	0.238541	#N/A	9	ENSG00000102786	INTS6	protein_coding	integrator complex subunit 6 [Source:HGNC Symbol;Acc:HGNC:14879]
INPP5B	#N/A	0.434485	0.388474	0.510174	0.79944	0.291379	#N/A	#N/A	0.196	#N/A	#N/A	0.307634	0.395847	0.715115	#N/A	9	ENSG00000204084	INPP5B	protein_coding	inositol polyphosphate-5-phosphatase B [Source:HGNC Symbol;Acc:HGNC:6077]
TAL1	#N/A	#N/A	1.50972	#N/A	#N/A	0.637713	#N/A	5.95558	6.54883	4.36949	0.194898	4.11552	2.08521	2.02645	#N/A	9	ENSG00000162367	TAL1	protein_coding	TAL bHLH transcription factor 1, erythroid differentiation factor [Source:HGNC Symbol;Acc:HGNC:11556]
#226239	#N/A	#N/A	#N/A	#N/A	0.509236	0.528103	#N/A	3.95998	3.54964	2.70239	0.193332	2.57208	2.03136	2.04926	#N/A	9	ENSG00000226239		lncRNA	novel transcript
AVPR2	#N/A	#N/A	0.56329	#N/A	#N/A	0.298279	#N/A	5.34614	0.386472	0.345658	0.191306	5.69405	3.347	0.391226	#N/A	9	ENSG00000126895	AVPR2	protein_coding	arginine vasopressin receptor 2 [Source:HGNC Symbol;Acc:HGNC:897]
#279622	#N/A	0.222402	#N/A	0.190937	#N/A	0.19698	#N/A	0.418933	0.273475	0.26623	#N/A	0.609104	0.265878	0.237513	#N/A	9	ENSG00000279622		lncRNA	novel transcript, antisense to CRISPLD2
#253688	#N/A	0.233799	#N/A	0.190849	#N/A	0.215082	#N/A	0.512971	0.262707	0.245625	#N/A	0.310641	0.244011	0.228401	#N/A	9	ENSG00000253688		lncRNA	novel transcript
PIK3CG	#N/A	#N/A	0.942462	#N/A	#N/A	0.418145	#N/A	4.93416	0.722812	1.82696	0.190701	3.34298	2.25972	1.29341	#N/A	9	ENSG00000105851	PIK3CG	protein_coding	phosphatidylinositol-4,5-bisphosphate 3-kinase catalytic subunit gamma [Source:HGNC Symbol;Acc:HGNC:8978]
RASA1	#N/A	#N/A	#N/A	#N/A	#N/A	0.366657	0.802476	0.23995	0.190517	0.367153	0.440358	0.265172	0.39373	0.435119	#N/A	9	ENSG00000145715	RASA1	protein_coding	RAS p21 protein activator 1 [Source:HGNC Symbol;Acc:HGNC:9871]
SMG7	0.944176	0.281384	0.512991	#N/A	0.468447	0.24186	1.21762	0.190435	#N/A	0.229988	0.626534	#N/A	#N/A	#N/A	#N/A	9	ENSG00000116698	SMG7	protein_coding	SMG7 nonsense mediated mRNA decay factor [Source:HGNC Symbol;Acc:HGNC:16792]
LINC02669	#N/A	#N/A	#N/A	0.190006	#N/A	0.281259	#N/A	2.81529	2.65643	0.657731	0.195895	2.47901	1.12059	1.0965	#N/A	9	ENSG00000233321	LINC02669	lncRNA	long intergenic non-protein coding RNA 2669 [Source:HGNC Symbol;Acc:HGNC:54155]
UBA6-DT	#N/A	0.833242	0.189949	0.706246	#N/A	0.512061	#N/A	#N/A	0.339946	0.414372	#N/A	0.280659	0.410309	0.49279	#N/A	9	ENSG00000248049	UBA6-DT	lncRNA	UBA6 divergent transcript [Source:HGNC Symbol;Acc:HGNC:49083]
KIF16B	#N/A	#N/A	#N/A	#N/A	#N/A	0.301555	0.894967	0.189515	0.277021	0.374252	0.497235	0.231877	0.384026	0.249557	#N/A	9	ENSG00000089177	KIF16B	protein_coding	kinesin family member 16B [Source:HGNC Symbol;Acc:HGNC:15869]
CDKN2A	#N/A	0.639989	#N/A	#N/A	#N/A	0.221091	#N/A	2.98546	2.68793	1.149	0.188214	2.89817	0.739818	0.34294	#N/A	9	ENSG00000147889	CDKN2A	protein_coding	cyclin dependent kinase inhibitor 2A [Source:HGNC Symbol;Acc:HGNC:1787]
SAMMSON	#N/A	#N/A	0.568685	#N/A	0.344038	0.515754	#N/A	1.86958	2.7477	2.1643	0.187764	0.995693	#N/A	0.758026	#N/A	9	ENSG00000240405	SAMMSON	lncRNA	survival associated mitochondrial melanoma specific oncogenic non-coding RNA [Source:HGNC Symbol;Acc:HGNC:49644]
XRN1	#N/A	#N/A	#N/A	#N/A	#N/A	0.323107	1.09391	0.236547	0.201414	0.263688	0.627029	0.187171	0.240083	0.287601	#N/A	9	ENSG00000114127	XRN1	protein_coding	5'-3' exoribonuclease 1 [Source:HGNC Symbol;Acc:HGNC:30654]
NTRK1	#N/A	#N/A	#N/A	#N/A	0.705353	0.874986	#N/A	4.3055	5.32644	2.33263	0.185455	3.11466	2.65861	2.58372	#N/A	9	ENSG00000198400	NTRK1	protein_coding	neurotrophic receptor tyrosine kinase 1 [Source:HGNC Symbol;Acc:HGNC:8031]
FNDC3B	#N/A	0.183461	#N/A	0.871153	#N/A	0.502608	1.23224	#N/A	0.293277	0.272665	#N/A	0.456984	0.544462	0.427288	#N/A	9	ENSG00000075420	FNDC3B	protein_coding	fibronectin type III domain containing 3B [Source:HGNC Symbol;Acc:HGNC:24670]
ELOA-AS1	#N/A	0.407956	#N/A	0.583003	#N/A	#N/A	#N/A	0.427006	0.388298	0.436694	0.67509	0.183142	0.224941	0.317028	#N/A	9	ENSG00000236810	ELOA-AS1	lncRNA	ELOA antisense RNA 1 [Source:HGNC Symbol;Acc:HGNC:50582]
ANKRD34C-AS1	#N/A	#N/A	0.206298	#N/A	#N/A	0.196917	#N/A	0.850069	0.490695	0.66173	0.182652	0.847339	0.464423	0.339132	#N/A	9	ENSG00000259234	ANKRD34C-AS1	lncRNA	ANKRD34C antisense RNA 1 [Source:HGNC Symbol;Acc:HGNC:48618]
ATF6B#213676	#N/A	#N/A	0.255733	#N/A	#N/A	0.545178	1.18873	0.5545	0.416307	0.425472	0.909857	0.182184	#N/A	0.296897	#N/A	9	ENSG00000213676	ATF6B	protein_coding	activating transcription factor 6 beta [Source:HGNC Symbol;Acc:HGNC:2349]
MYL4	#N/A	#N/A	0.71832	#N/A	#N/A	0.213459	#N/A	3.377	2.37577	0.669528	0.182171	2.57958	1.0153	0.62174	#N/A	9	ENSG00000198336	MYL4	protein_coding	myosin light chain 4 [Source:HGNC Symbol;Acc:HGNC:7585]
CARD8	#N/A	#N/A	0.489581	#N/A	#N/A	0.264983	1.554	#N/A	0.232244	0.290311	0.470078	0.181803	0.295854	0.263262	#N/A	9	ENSG00000105483	CARD8	protein_coding	caspase recruitment domain family member 8 [Source:HGNC Symbol;Acc:HGNC:17057]
MCM9	#N/A	#N/A	0.199367	#N/A	#N/A	0.272613	0.628047	0.272681	0.245925	0.269761	0.599753	0.181751	0.303989	#N/A	#N/A	9	ENSG00000111877	MCM9	protein_coding	minichromosome maintenance 9 homologous recombination repair factor [Source:HGNC Symbol;Acc:HGNC:21484]
HSD17B10	#N/A	#N/A	#N/A	#N/A	0.224542	0.514495	#N/A	2.26603	1.99697	1.25992	0.181578	2.90151	0.968436	0.752694	#N/A	9	ENSG00000072506	HSD17B10	protein_coding	hydroxysteroid 17-beta dehydrogenase 10 [Source:HGNC Symbol;Acc:HGNC:4800]
LINC01622	#N/A	#N/A	#N/A	0.213042	#N/A	0.314394	#N/A	2.41862	2.11686	0.793166	0.181277	1.89177	0.912442	0.930834	#N/A	9	ENSG00000286785	LINC01622	lncRNA	long intergenic non-protein coding RNA 1622 [Source:HGNC Symbol;Acc:HGNC:27768]
IL10RA	#N/A	#N/A	#N/A	#N/A	0.298857	0.352271	#N/A	0.794831	0.559662	0.728499	0.181135	3.2426	2.1993	1.04026	#N/A	9	ENSG00000110324	IL10RA	protein_coding	interleukin 10 receptor subunit alpha [Source:HGNC Symbol;Acc:HGNC:5964]
SCAF4	#N/A	#N/A	#N/A	#N/A	0.228482	0.303373	1.78295	0.302175	0.266063	0.342239	1.072	#N/A	0.179799	0.230364	#N/A	9	ENSG00000156304	SCAF4	protein_coding	SR-related CTD associated factor 4 [Source:HGNC Symbol;Acc:HGNC:19304]
RALGAPB	#N/A	#N/A	#N/A	#N/A	#N/A	0.409446	1.52289	0.179759	0.288605	0.242793	0.484657	0.269183	0.362493	0.413149	#N/A	9	ENSG00000170471	RALGAPB	protein_coding	Ral GTPase activating protein non-catalytic subunit beta [Source:HGNC Symbol;Acc:HGNC:29221]
THADA	#N/A	#N/A	#N/A	#N/A	#N/A	0.321506	1.02672	0.178901	0.305241	0.308227	0.49983	0.246159	0.298791	0.414731	#N/A	9	ENSG00000115970	THADA	protein_coding	THADA armadillo repeat containing [Source:HGNC Symbol;Acc:HGNC:19217]
CACNA2D3	2.82497	2.12123	2.12957	2.49154	2.19638	0.178205	#N/A	#N/A	#N/A	#N/A	#N/A	0.321151	0.401257	0.503514	#N/A	9	ENSG00000157445	CACNA2D3	protein_coding	calcium voltage-gated channel auxiliary subunit alpha2delta 3 [Source:HGNC Symbol;Acc:HGNC:15460]
CR1	#N/A	#N/A	0.455924	#N/A	#N/A	0.264143	#N/A	1.33943	0.36734	0.352288	0.177673	1.06248	0.803007	0.524716	#N/A	9	ENSG00000203710	CR1	protein_coding	complement C3b/C4b receptor 1 (Knops blood group) [Source:HGNC Symbol;Acc:HGNC:2334]
FADD	#N/A	#N/A	#N/A	#N/A	#N/A	0.638988	0.177513	2.65425	3.391	1.93409	0.212645	1.98013	1.65614	1.10692	#N/A	9	ENSG00000168040	FADD	protein_coding	Fas associated via death domain [Source:HGNC Symbol;Acc:HGNC:3573]
SUDS3	#N/A	0.53206	0.22262	0.581461	#N/A	0.230683	1.21108	0.177207	#N/A	0.207023	0.60453	#N/A	#N/A	0.202992	#N/A	9	ENSG00000111707	SUDS3	protein_coding	SDS3 homolog, SIN3A corepressor complex component [Source:HGNC Symbol;Acc:HGNC:29545]
UBXN1	#N/A	#N/A	#N/A	#N/A	#N/A	2.09907	0.177011	3.837	3.59235	1.58517	0.380444	3.31145	1.49757	3.00348	#N/A	9	ENSG00000162191	UBXN1	protein_coding	UBX domain protein 1 [Source:HGNC Symbol;Acc:HGNC:18402]
FCGR2B	#N/A	#N/A	0.808914	#N/A	#N/A	0.253303	#N/A	5.11587	1.12004	0.425113	0.17687	4.24414	1.89733	0.500745	#N/A	9	ENSG00000072694	FCGR2B	protein_coding	Fc gamma receptor IIb [Source:HGNC Symbol;Acc:HGNC:3618]
CHORDC1#110172	#N/A	#N/A	#N/A	#N/A	0.278197	0.276517	1.48181	0.176776	#N/A	0.265463	0.627989	0.214655	0.434283	0.393231	#N/A	9	ENSG00000110172	CHORDC1	protein_coding	cysteine and histidine rich domain containing 1 [Source:HGNC Symbol;Acc:HGNC:14525]
RIPK3#129465	#N/A	#N/A	#N/A	#N/A	0.562599	0.336652	#N/A	6.98587	0.841855	0.645566	0.176449	6.51569	3.85681	0.734333	#N/A	9	ENSG00000129465	RIPK3	protein_coding	receptor interacting serine/threonine kinase 3 [Source:HGNC Symbol;Acc:HGNC:10021]
EXOC5	#N/A	#N/A	#N/A	#N/A	0.320597	0.318168	0.685288	0.201576	#N/A	0.274676	0.582675	0.176179	0.316529	0.305572	#N/A	9	ENSG00000070367	EXOC5	protein_coding	exocyst complex component 5 [Source:HGNC Symbol;Acc:HGNC:10696]
SLC12A3	#N/A	#N/A	0.49418	#N/A	#N/A	0.421304	#N/A	0.90769	1.10504	0.572327	0.175823	1.44863	0.631302	0.987506	#N/A	9	ENSG00000070915	SLC12A3	protein_coding	solute carrier family 12 member 3 [Source:HGNC Symbol;Acc:HGNC:10912]
NREP-AS1	#N/A	#N/A	#N/A	0.181947	#N/A	0.430565	#N/A	1.1565	0.992041	0.589026	0.174382	1.62528	1.52823	0.766965	#N/A	9	ENSG00000250095	NREP-AS1	lncRNA	NREP antisense RNA 1 [Source:HGNC Symbol;Acc:HGNC:40780]
#267327	#N/A	#N/A	#N/A	0.185287	#N/A	0.339004	#N/A	3.55299	1.43815	1.3334	0.174311	3.66752	1.30488	0.355176	#N/A	9	ENSG00000267327		lncRNA	novel transcript
VPS50	#N/A	#N/A	#N/A	#N/A	#N/A	0.354996	0.922277	0.227532	0.240093	0.340303	0.686689	0.17325	0.249567	0.293722	#N/A	9	ENSG00000004766	VPS50	protein_coding	VPS50 subunit of EARP/GARPII complex [Source:HGNC Symbol;Acc:HGNC:25956]
RTL6	#N/A	#N/A	#N/A	0.371684	#N/A	0.474579	#N/A	3.49869	3.31981	2.58632	0.173038	4.00391	0.995163	0.874261	#N/A	9	ENSG00000188636	RTL6	protein_coding	retrotransposon Gag like 6 [Source:HGNC Symbol;Acc:HGNC:13343]
#249988	#N/A	#N/A	0.248688	#N/A	#N/A	0.21122	#N/A	0.464747	0.544104	0.218357	0.172713	2.43772	0.585611	0.189185	#N/A	9	ENSG00000249988		lncRNA	novel transcript
GIPC3	#N/A	#N/A	0.228571	#N/A	#N/A	0.217156	#N/A	0.264701	0.295721	0.239611	0.171965	1.10154	0.602217	0.278669	#N/A	9	ENSG00000179855	GIPC3	protein_coding	GIPC PDZ domain containing family member 3 [Source:HGNC Symbol;Acc:HGNC:18183]
CDHR4	#N/A	0.427868	#N/A	0.172816	#N/A	0.171869	#N/A	1.78324	2.0214	0.766567	0.196805	1.08844	0.78125	#N/A	#N/A	9	ENSG00000187492	CDHR4	protein_coding	cadherin related family member 4 [Source:HGNC Symbol;Acc:HGNC:34527]
ALKAL2	#N/A	#N/A	#N/A	0.190505	#N/A	0.61968	#N/A	1.11697	1.06309	1.11636	0.171858	1.04515	0.618795	0.766986	#N/A	9	ENSG00000189292	ALKAL2	protein_coding	ALK and LTK ligand 2 [Source:HGNC Symbol;Acc:HGNC:27683]
EMILIN3	#N/A	0.308491	#N/A	#N/A	#N/A	0.19966	#N/A	2.67062	0.44428	0.447029	0.171324	2.82401	0.482928	0.338814	#N/A	9	ENSG00000183798	EMILIN3	protein_coding	elastin microfibril interfacer 3 [Source:HGNC Symbol;Acc:HGNC:16123]
DNALI1	0.171216	1.11902	#N/A	1.12407	#N/A	1.64398	#N/A	1.73673	1.91428	1.68257	#N/A	1.09503	0.786845	#N/A	#N/A	9	ENSG00000163879	DNALI1	protein_coding	dynein axonemal light intermediate chain 1 [Source:HGNC Symbol;Acc:HGNC:14353]
ZNF518A	#N/A	#N/A	#N/A	#N/A	#N/A	0.512552	1.89534	0.170742	0.265041	0.282997	0.377732	0.301297	0.40081	0.569884	#N/A	9	ENSG00000177853	ZNF518A	protein_coding	zinc finger protein 518A [Source:HGNC Symbol;Acc:HGNC:29009]
AGT	#N/A	2.40424	0.188838	0.205522	0.169883	1.06211	#N/A	#N/A	0.873881	#N/A	#N/A	1.9386	1.58277	0.97051	#N/A	9	ENSG00000135744	AGT	protein_coding	angiotensinogen [Source:HGNC Symbol;Acc:HGNC:333]
CASD1	#N/A	#N/A	#N/A	#N/A	#N/A	0.377036	0.810847	0.209909	0.247862	0.316922	0.497	0.169166	0.273584	0.205175	#N/A	9	ENSG00000127995	CASD1	protein_coding	CAS1 domain containing 1 [Source:HGNC Symbol;Acc:HGNC:16014]
SHMT2	#N/A	0.692501	#N/A	#N/A	#N/A	0.277547	#N/A	5.37315	0.611847	0.863099	0.169145	0.416725	1.49885	0.341003	#N/A	9	ENSG00000182199	SHMT2	protein_coding	serine hydroxymethyltransferase 2 [Source:HGNC Symbol;Acc:HGNC:10852]
TBXA2R	#N/A	#N/A	0.450792	#N/A	#N/A	0.228997	#N/A	1.74641	3.20867	0.349075	0.168333	2.08823	1.13949	1.10171	#N/A	9	ENSG00000006638	TBXA2R	protein_coding	thromboxane A2 receptor [Source:HGNC Symbol;Acc:HGNC:11608]
MCM3AP	#N/A	#N/A	#N/A	#N/A	#N/A	0.424345	1.81259	0.300356	0.261417	0.268389	0.61308	0.167119	0.283568	0.366622	#N/A	9	ENSG00000160294	MCM3AP	protein_coding	minichromosome maintenance complex component 3 associated protein [Source:HGNC Symbol;Acc:HGNC:6946]
MRTFA	1.33801	0.166964	#N/A	0.361075	0.652733	#N/A	1.32885	0.315695	0.311794	0.350663	0.702593	#N/A	#N/A	#N/A	#N/A	9	ENSG00000196588	MRTFA	protein_coding	myocardin related transcription factor A [Source:HGNC Symbol;Acc:HGNC:14334]
LINC02360	#N/A	#N/A	#N/A	0.192799	#N/A	0.214633	#N/A	0.314436	0.253894	0.243347	0.166675	0.553151	0.216931	0.212488	#N/A	9	ENSG00000248300	LINC02360	lncRNA	long intergenic non-protein coding RNA 2360 [Source:HGNC Symbol;Acc:HGNC:53282]
HPS6	#N/A	#N/A	#N/A	#N/A	0.339649	0.205355	#N/A	0.537386	0.518783	0.285953	0.16566	3.83884	0.596262	0.250947	#N/A	9	ENSG00000166189	HPS6	protein_coding	HPS6 biogenesis of lysosomal organelles complex 2 subunit 3 [Source:HGNC Symbol;Acc:HGNC:18817]
NGFR	#N/A	#N/A	#N/A	0.183973	#N/A	0.209394	#N/A	0.556359	0.441044	0.626642	0.165417	0.410492	0.266749	0.218281	#N/A	9	ENSG00000064300	NGFR	protein_coding	nerve growth factor receptor [Source:HGNC Symbol;Acc:HGNC:7809]
YLPM1	#N/A	#N/A	#N/A	0.401847	#N/A	0.432182	1.05884	#N/A	0.165292	0.198196	0.328663	0.291005	0.410325	0.444121	#N/A	9	ENSG00000119596	YLPM1	protein_coding	YLP motif containing 1 [Source:HGNC Symbol;Acc:HGNC:17798]
#253348	#N/A	#N/A	0.891555	#N/A	#N/A	0.38376	#N/A	6.03969	1.2258	0.825831	0.163546	3.88865	2.10288	0.785253	#N/A	9	ENSG00000253348		lncRNA	novel transcript
PELI3	#N/A	#N/A	#N/A	0.304192	#N/A	0.651527	#N/A	0.804611	1.29506	1.10098	0.163244	1.38024	1.07852	0.572973	#N/A	9	ENSG00000174516	PELI3	protein_coding	pellino E3 ubiquitin protein ligase family member 3 [Source:HGNC Symbol;Acc:HGNC:30010]
MDFI	#N/A	#N/A	#N/A	0.187721	#N/A	0.212225	#N/A	0.444913	0.239682	0.233912	0.163076	0.573947	0.268507	0.22489	#N/A	9	ENSG00000112559	MDFI	protein_coding	MyoD family inhibitor [Source:HGNC Symbol;Acc:HGNC:6967]
DPM3	#N/A	#N/A	#N/A	#N/A	#N/A	0.755907	0.161189	3.50828	1.21759	0.946548	0.201735	3.07456	1.35728	1.29013	#N/A	9	ENSG00000179085	DPM3	protein_coding	dolichyl-phosphate mannosyltransferase subunit 3, regulatory [Source:HGNC Symbol;Acc:HGNC:3007]
RABGEF1	#N/A	#N/A	#N/A	0.245793	#N/A	0.306678	#N/A	0.160652	0.276518	0.266317	0.551473	0.226566	0.303947	0.395117	#N/A	9	ENSG00000154710	RABGEF1	protein_coding	RAB guanine nucleotide exchange factor 1 [Source:HGNC Symbol;Acc:HGNC:17676]
#274767	#N/A	0.341784	#N/A	#N/A	#N/A	0.203566	#N/A	0.32592	0.610971	0.467979	0.159778	3.17652	0.459112	0.202405	#N/A	9	ENSG00000274767		lncRNA	novel transcript, antisense CCL3L3
CD109-AS1	#N/A	#N/A	#N/A	0.171503	#N/A	0.232277	#N/A	0.581988	2.25035	0.469099	0.159465	3.68612	0.35209	0.250382	#N/A	9	ENSG00000231652	CD109-AS1	lncRNA	CD109 antisense RNA 1 [Source:HGNC Symbol;Acc:HGNC:55765]
ARHGEF35#213214	#N/A	#N/A	#N/A	#N/A	0.156839	0.234194	#N/A	3.97109	0.28655	0.266776	0.186876	0.892378	0.373127	0.25532	#N/A	9	ENSG00000213214	ARHGEF35	protein_coding	Rho guanine nucleotide exchange factor 35 [Source:HGNC Symbol;Acc:HGNC:33846]
CORO2A	#N/A	#N/A	0.558927	#N/A	#N/A	0.244451	#N/A	1.5363	0.748811	0.527355	0.155197	0.700075	0.439142	0.422847	#N/A	9	ENSG00000106789	CORO2A	protein_coding	coronin 2A [Source:HGNC Symbol;Acc:HGNC:2255]
MTA3	#N/A	0.185791	#N/A	1.38798	#N/A	0.301254	0.752856	#N/A	0.154717	#N/A	0.320457	0.237812	0.40315	0.435342	#N/A	9	ENSG00000057935	MTA3	protein_coding	metastasis associated 1 family member 3 [Source:HGNC Symbol;Acc:HGNC:23784]
EAPP	#N/A	0.333811	0.179044	0.415517	#N/A	0.315487	#N/A	0.298089	#N/A	0.220598	0.771066	0.154694	#N/A	0.214797	#N/A	9	ENSG00000129518	EAPP	protein_coding	E2F associated phosphoprotein [Source:HGNC Symbol;Acc:HGNC:19312]
PLPPR5	#N/A	0.31236	#N/A	#N/A	#N/A	0.235135	#N/A	3.07831	0.692811	0.309721	0.154647	1.15421	0.341227	0.257439	#N/A	9	ENSG00000117598	PLPPR5	protein_coding	phospholipid phosphatase related 5 [Source:HGNC Symbol;Acc:HGNC:31703]
ATF2	#N/A	#N/A	0.153569	0.503568	#N/A	0.347651	#N/A	0.229629	0.248885	0.28801	0.649932	#N/A	0.17141	0.237256	#N/A	9	ENSG00000115966	ATF2	protein_coding	activating transcription factor 2 [Source:HGNC Symbol;Acc:HGNC:784]
CPB1	#N/A	#N/A	#N/A	0.168901	0.152435	0.280658	#N/A	1.39748	1.11998	1.42928	#N/A	1.31173	0.989786	0.350413	#N/A	9	ENSG00000153002	CPB1	protein_coding	carboxypeptidase B1 [Source:HGNC Symbol;Acc:HGNC:2299]
FKBP4	#N/A	#N/A	1.10343	#N/A	0.190965	0.701945	#N/A	1.53298	1.48652	0.829845	0.151956	1.63933	#N/A	1.52961	#N/A	9	ENSG00000004478	FKBP4	protein_coding	FKBP prolyl isomerase 4 [Source:HGNC Symbol;Acc:HGNC:3720]
PAF1	#N/A	0.709802	#N/A	#N/A	#N/A	0.30395	#N/A	1.16025	1.07344	1.0248	0.151659	2.79479	0.780398	0.339877	#N/A	9	ENSG00000006712	PAF1	protein_coding	PAF1 homolog, Paf1/RNA polymerase II complex component [Source:HGNC Symbol;Acc:HGNC:25459]
RARS1	#N/A	#N/A	#N/A	#N/A	#N/A	0.289251	0.797959	0.150712	0.197446	0.237879	0.436706	0.273664	0.391199	0.39516	#N/A	9	ENSG00000113643	RARS1	protein_coding	arginyl-tRNA synthetase 1 [Source:HGNC Symbol;Acc:HGNC:9870]
FZD2	#N/A	0.468131	#N/A	#N/A	#N/A	0.220415	#N/A	0.283143	0.293911	0.256632	0.149443	0.402808	0.248172	0.243113	#N/A	9	ENSG00000180340	FZD2	protein_coding	frizzled class receptor 2 [Source:HGNC Symbol;Acc:HGNC:4040]
TMEM50B#142188	#N/A	0.330402	#N/A	0.516248	0.320051	0.279926	1.71846	0.149342	#N/A	#N/A	0.525672	#N/A	0.162978	0.209547	#N/A	9	ENSG00000142188	TMEM50B	protein_coding	transmembrane protein 50B [Source:HGNC Symbol;Acc:HGNC:1280]
RIT2	#N/A	#N/A	0.809543	#N/A	0.149292	0.414602	#N/A	1.29712	2.31097	0.783994	#N/A	0.993266	0.569914	0.665078	#N/A	9	ENSG00000152214	RIT2	protein_coding	Ras like without CAAX 2 [Source:HGNC Symbol;Acc:HGNC:10017]
FIBIN	#N/A	0.148174	#N/A	0.166941	#N/A	0.191842	#N/A	0.324124	0.235752	0.197535	#N/A	0.307298	0.22243	0.192565	#N/A	9	ENSG00000176971	FIBIN	protein_coding	fin bud initiation factor homolog [Source:HGNC Symbol;Acc:HGNC:33747]
COLEC11	#N/A	0.362267	#N/A	#N/A	#N/A	0.211228	#N/A	1.19851	0.986131	0.539661	0.146212	1.17588	0.823184	0.404643	#N/A	9	ENSG00000118004	COLEC11	protein_coding	collectin subfamily member 11 [Source:HGNC Symbol;Acc:HGNC:17213]
ZNHIT2	#N/A	#N/A	0.263576	#N/A	#N/A	0.181695	#N/A	0.740854	0.807188	0.473379	0.146125	0.671642	0.490581	0.237394	#N/A	9	ENSG00000174276	ZNHIT2	protein_coding	zinc finger HIT-type containing 2 [Source:HGNC Symbol;Acc:HGNC:1177]
LMO3	#N/A	0.21251	#N/A	0.146082	#N/A	0.16714	#N/A	0.177314	0.197731	0.17361	#N/A	0.43894	0.179151	0.153892	#N/A	9	ENSG00000048540	LMO3	protein_coding	LIM domain only 3 [Source:HGNC Symbol;Acc:HGNC:6643]
STAG1	0.536726	#N/A	#N/A	0.289637	#N/A	0.317512	1.33452	0.524274	0.416724	0.496023	1.01216	#N/A	0.145976	#N/A	#N/A	9	ENSG00000118007	STAG1	protein_coding	stromal antigen 1 [Source:HGNC Symbol;Acc:HGNC:11354]
TFPI2	#N/A	#N/A	0.218487	#N/A	0.145817	0.20043	#N/A	0.326862	0.27373	0.418124	#N/A	0.561091	0.261797	0.334914	#N/A	9	ENSG00000105825	TFPI2	protein_coding	tissue factor pathway inhibitor 2 [Source:HGNC Symbol;Acc:HGNC:11761]
RPL5	#N/A	#N/A	#N/A	#N/A	#N/A	1.93061	0.145572	3.71166	2.35185	0.96803	0.254348	3.25393	0.817114	2.59568	#N/A	9	ENSG00000122406	RPL5	protein_coding	ribosomal protein L5 [Source:HGNC Symbol;Acc:HGNC:10360]
CCL21	#N/A	#N/A	0.220394	#N/A	#N/A	0.154126	#N/A	0.740621	0.242246	0.244129	0.142674	0.254867	0.282916	0.191956	#N/A	9	ENSG00000137077	CCL21	protein_coding	C-C motif chemokine ligand 21 [Source:HGNC Symbol;Acc:HGNC:10620]
C1orf147	#N/A	0.142135	#N/A	#N/A	#N/A	0.187376	#N/A	0.297955	0.228592	0.170974	0.162508	0.608458	0.20027	0.174568	#N/A	9	ENSG00000162888	C1orf147	lncRNA	chromosome 1 open reading frame 147 [Source:HGNC Symbol;Acc:HGNC:32061]
TRABD2A	#N/A	#N/A	0.275922	#N/A	#N/A	0.172679	#N/A	2.63004	0.394149	0.527408	0.141431	1.62317	0.490585	0.541217	#N/A	9	ENSG00000186854	TRABD2A	protein_coding	TraB domain containing 2A [Source:HGNC Symbol;Acc:HGNC:27013]
C9orf85	#N/A	#N/A	0.161772	0.658172	#N/A	0.200753	#N/A	#N/A	0.236467	0.275182	0.391855	0.141093	0.26956	0.32176	#N/A	9	ENSG00000155621	C9orf85	protein_coding	chromosome 9 open reading frame 85 [Source:HGNC Symbol;Acc:HGNC:28784]
COL9A3	#N/A	#N/A	#N/A	#N/A	#N/A	0.208999	0.140136	3.42264	0.286467	0.80636	0.167899	4.96108	1.34572	0.703586	#N/A	9	ENSG00000092758	COL9A3	protein_coding	collagen type IX alpha 3 chain [Source:HGNC Symbol;Acc:HGNC:2219]
EBNA1BP2	#N/A	#N/A	#N/A	0.178099	#N/A	0.507668	#N/A	2.28367	0.505542	0.854314	0.139346	2.00217	1.14459	0.499072	#N/A	9	ENSG00000117395	EBNA1BP2	protein_coding	EBNA1 binding protein 2 [Source:HGNC Symbol;Acc:HGNC:15531]
CUL1	0.49448	0.299967	0.477903	0.598855	0.624634	0.13926	0.762277	#N/A	#N/A	0.14765	0.775821	#N/A	#N/A	#N/A	#N/A	9	ENSG00000055130	CUL1	protein_coding	cullin 1 [Source:HGNC Symbol;Acc:HGNC:2551]
SMLR1	#N/A	#N/A	#N/A	0.165439	#N/A	0.192445	#N/A	0.22954	0.217329	0.228837	0.138862	0.267038	0.232128	0.207873	#N/A	9	ENSG00000256162	SMLR1	protein_coding	small leucine rich protein 1 [Source:HGNC Symbol;Acc:HGNC:44670]
#287338	#N/A	#N/A	0.199588	#N/A	0.137623	0.198201	#N/A	0.485846	0.245856	0.212863	#N/A	2.93345	0.489072	0.219663	#N/A	9	ENSG00000287338		lncRNA	novel transcript
FGFR4	#N/A	#N/A	#N/A	0.164999	#N/A	0.209182	#N/A	1.22585	2.38253	0.864909	0.137549	1.08186	0.828968	0.356971	#N/A	9	ENSG00000160867	FGFR4	protein_coding	fibroblast growth factor receptor 4 [Source:HGNC Symbol;Acc:HGNC:3691]
C1orf115	#N/A	#N/A	0.229954	#N/A	0.137491	0.205629	#N/A	0.517372	0.239244	0.217249	#N/A	0.393163	0.246964	0.197963	#N/A	9	ENSG00000162817	C1orf115	protein_coding	chromosome 1 open reading frame 115 [Source:HGNC Symbol;Acc:HGNC:25873]
HSH2D	#N/A	#N/A	1.12496	#N/A	#N/A	0.482714	#N/A	2.96309	1.74591	0.985267	0.137319	1.51114	1.02262	1.00521	#N/A	9	ENSG00000196684	HSH2D	protein_coding	hematopoietic SH2 domain containing [Source:HGNC Symbol;Acc:HGNC:24920]
#282142	#N/A	#N/A	#N/A	0.166078	0.137195	0.216226	#N/A	0.537834	0.274568	0.215442	#N/A	0.893162	0.243903	0.21064	#N/A	9	ENSG00000282142		lncRNA	novel transcript
FAIM2	#N/A	0.154498	#N/A	#N/A	#N/A	0.173183	#N/A	0.454421	0.178756	0.136755	0.140809	0.217998	0.168568	0.173464	#N/A	9	ENSG00000135472	FAIM2	protein_coding	Fas apoptotic inhibitory molecule 2 [Source:HGNC Symbol;Acc:HGNC:17067]
ARFGEF1	0.588762	#N/A	#N/A	#N/A	0.278635	0.348069	#N/A	#N/A	0.136408	0.202323	0.441311	0.307539	0.428437	0.440228	#N/A	9	ENSG00000066777	ARFGEF1	protein_coding	ADP ribosylation factor guanine nucleotide exchange factor 1 [Source:HGNC Symbol;Acc:HGNC:15772]
FUBP1	#N/A	#N/A	#N/A	#N/A	#N/A	0.164103	0.892656	0.307245	0.184596	0.240068	0.939216	0.136344	0.165405	0.241937	#N/A	9	ENSG00000162613	FUBP1	protein_coding	far upstream element binding protein 1 [Source:HGNC Symbol;Acc:HGNC:4004]
#233223	#N/A	0.213168	#N/A	0.162979	0.136118	0.153974	#N/A	0.493277	#N/A	0.209481	#N/A	0.634231	0.220794	0.177406	#N/A	9	ENSG00000233223		lncRNA	novel transcript, antisense to MPDU1 and CD68
TUBB2B	#N/A	#N/A	#N/A	0.192111	#N/A	0.226377	#N/A	3.00131	0.314317	0.395601	0.1359	0.636055	0.243893	0.224484	#N/A	9	ENSG00000137285	TUBB2B	protein_coding	tubulin beta 2B class IIb [Source:HGNC Symbol;Acc:HGNC:30829]
RPS14	#N/A	#N/A	#N/A	0.445097	#N/A	0.209314	0.131867	0.258672	0.210562	0.277284	0.143337	0.25976	#N/A	0.205977	#N/A	9	ENSG00000164587	RPS14	protein_coding	ribosomal protein S14 [Source:HGNC Symbol;Acc:HGNC:10387]
CMC1	0.830243	#N/A	0.16297	#N/A	#N/A	0.314981	#N/A	0.131778	0.271757	0.356863	#N/A	0.181235	0.516073	0.426114	#N/A	9	ENSG00000187118	CMC1	protein_coding	C-X9-C motif containing 1 [Source:HGNC Symbol;Acc:HGNC:28783]
NUDT1	#N/A	0.131539	#N/A	#N/A	#N/A	0.191801	#N/A	0.237679	0.238648	0.249392	0.145201	0.264228	0.21091	0.20733	#N/A	9	ENSG00000106268	NUDT1	protein_coding	nudix hydrolase 1 [Source:HGNC Symbol;Acc:HGNC:8048]
EDN1	#N/A	#N/A	0.327628	#N/A	#N/A	0.204367	#N/A	0.543801	0.240842	0.229969	0.128634	2.68652	0.302727	0.557273	#N/A	9	ENSG00000078401	EDN1	protein_coding	endothelin 1 [Source:HGNC Symbol;Acc:HGNC:3176]
IGF2	#N/A	#N/A	#N/A	0.181132	0.127857	0.141498	#N/A	0.259318	0.221996	0.240319	#N/A	0.298193	0.170817	0.154524	#N/A	9	ENSG00000167244	IGF2	protein_coding	insulin like growth factor 2 [Source:HGNC Symbol;Acc:HGNC:5466]
OR2A7#243896	#N/A	#N/A	#N/A	#N/A	0.127371	0.177726	#N/A	0.297205	0.223867	0.21968	0.133197	0.965865	0.450594	0.185921	#N/A	9	ENSG00000243896	OR2A7	protein_coding	olfactory receptor family 2 subfamily A member 7 [Source:HGNC Symbol;Acc:HGNC:8234]
LINC02450	#N/A	#N/A	#N/A	0.195628	0.124629	0.164212	#N/A	0.75975	1.10434	0.492992	#N/A	2.26333	0.721102	0.429145	#N/A	9	ENSG00000257114	LINC02450	lncRNA	long intergenic non-protein coding RNA 2450 [Source:HGNC Symbol;Acc:HGNC:53382]
RNF19A	#N/A	#N/A	#N/A	0.346502	0.199615	#N/A	#N/A	0.29689	0.344738	0.416932	0.480507	0.123376	0.243973	0.158263	#N/A	9	ENSG00000034677	RNF19A	protein_coding	ring finger protein 19A, RBR E3 ubiquitin protein ligase [Source:HGNC Symbol;Acc:HGNC:13432]
DENND4C	#N/A	#N/A	#N/A	#N/A	#N/A	0.364067	0.92685	0.334985	0.383546	0.408609	0.617167	0.122101	0.209926	0.290617	#N/A	9	ENSG00000137145	DENND4C	protein_coding	DENN domain containing 4C [Source:HGNC Symbol;Acc:HGNC:26079]
PIKFYVE	#N/A	#N/A	#N/A	#N/A	#N/A	0.238505	0.709832	0.262747	0.306595	0.335579	0.704894	0.121034	0.230136	0.236772	#N/A	9	ENSG00000115020	PIKFYVE	protein_coding	phosphoinositide kinase, FYVE-type zinc finger containing [Source:HGNC Symbol;Acc:HGNC:23785]
ZNRD2	#N/A	#N/A	#N/A	#N/A	0.11735	0.211398	#N/A	0.679824	0.236495	0.226556	0.146282	0.226896	0.24715	0.231204	#N/A	9	ENSG00000173465	ZNRD2	protein_coding	zinc ribbon domain containing 2 [Source:HGNC Symbol;Acc:HGNC:11328]
FOLH1	#N/A	#N/A	#N/A	0.157559	0.116418	0.183013	#N/A	0.235447	0.188933	0.197113	#N/A	0.344404	0.172146	0.19951	#N/A	9	ENSG00000086205	FOLH1	protein_coding	folate hydrolase 1 [Source:HGNC Symbol;Acc:HGNC:3788]
GDF10	#N/A	0.115046	#N/A	0.16557	#N/A	0.19398	#N/A	0.245937	0.259882	0.207137	#N/A	0.275162	0.207666	0.221046	#N/A	9	ENSG00000266524	GDF10	protein_coding	growth differentiation factor 10 [Source:HGNC Symbol;Acc:HGNC:4215]
TOP2A	#N/A	#N/A	0.11457	#N/A	#N/A	0.189903	#N/A	1.52632	0.494539	0.473465	0.126045	1.25318	0.339351	0.236005	#N/A	9	ENSG00000131747	TOP2A	protein_coding	DNA topoisomerase II alpha [Source:HGNC Symbol;Acc:HGNC:11989]
POLK	#N/A	#N/A	#N/A	#N/A	#N/A	0.317761	0.66627	0.293958	0.337751	0.371868	0.54009	0.112736	0.177803	0.266471	#N/A	9	ENSG00000122008	POLK	protein_coding	DNA polymerase kappa [Source:HGNC Symbol;Acc:HGNC:9183]
#235979	#N/A	0.240463	#N/A	#N/A	#N/A	0.243765	#N/A	0.519825	0.537911	0.426084	0.110956	0.366477	0.331767	0.367208	#N/A	9	ENSG00000235979		lncRNA	novel transcript
NOP10	#N/A	#N/A	#N/A	0.132055	#N/A	0.154476	#N/A	0.217783	0.206195	0.188966	0.109236	0.227513	0.169166	0.17285	#N/A	9	ENSG00000182117	NOP10	protein_coding	NOP10 ribonucleoprotein [Source:HGNC Symbol;Acc:HGNC:14378]
KRT19	#N/A	#N/A	#N/A	#N/A	0.108681	0.117864	#N/A	0.307911	0.198341	0.172292	0.111963	0.744354	0.167018	0.206624	#N/A	9	ENSG00000171345	KRT19	protein_coding	keratin 19 [Source:HGNC Symbol;Acc:HGNC:6436]
FUT1	#N/A	#N/A	0.107108	#N/A	#N/A	0.190202	#N/A	0.239701	0.191255	0.195409	0.146898	0.387115	0.327851	0.138399	#N/A	9	ENSG00000174951	FUT1	protein_coding	fucosyltransferase 1 (H blood group) [Source:HGNC Symbol;Acc:HGNC:4012]
NHP2	#N/A	#N/A	#N/A	#N/A	0.106752	0.15707	#N/A	0.256923	0.27124	0.246794	0.128561	0.196491	0.320832	0.18397	#N/A	9	ENSG00000145912	NHP2	protein_coding	NHP2 ribonucleoprotein [Source:HGNC Symbol;Acc:HGNC:14377]
#253100	#N/A	#N/A	#N/A	#N/A	0.10469	0.17996	#N/A	1.51958	2.19437	0.583646	0.161421	1.27069	0.753063	0.276775	#N/A	9	ENSG00000253100		lncRNA	novel transcript
MFAP2	#N/A	0.104315	#N/A	0.159026	#N/A	0.185676	#N/A	0.249844	0.24433	0.226529	#N/A	0.282644	0.19689	0.209452	#N/A	9	ENSG00000117122	MFAP2	protein_coding	microfibril associated protein 2 [Source:HGNC Symbol;Acc:HGNC:7033]
#285780	#N/A	0.104039	#N/A	#N/A	0.123166	0.164187	#N/A	0.212218	0.167363	0.178397	#N/A	0.18062	0.167706	0.18474	#N/A	9	ENSG00000285780		lncRNA	Novel transcript, antisense to EPHA3
CSTB	#N/A	#N/A	#N/A	#N/A	#N/A	0.136294	0.101953	0.192253	0.165851	0.1604	0.108314	0.195651	0.119732	0.13808	#N/A	9	ENSG00000160213	CSTB	protein_coding	cystatin B [Source:HGNC Symbol;Acc:HGNC:2482]
RAB6A	0.945669	#N/A	#N/A	#N/A	#N/A	0.217505	1.69503	0.163935	#N/A	0.185344	0.584681	0.101118	0.193106	0.188033	#N/A	9	ENSG00000175582	RAB6A	protein_coding	RAB6A, member RAS oncogene family [Source:HGNC Symbol;Acc:HGNC:9786]
FOXO4	#N/A	#N/A	0.1179	#N/A	#N/A	0.135428	#N/A	0.144051	0.145128	0.11579	0.10077	0.198692	0.128941	0.179123	#N/A	9	ENSG00000184481	FOXO4	protein_coding	forkhead box O4 [Source:HGNC Symbol;Acc:HGNC:7139]
KLHL4	0.0995237	#N/A	#N/A	#N/A	#N/A	0.875935	#N/A	2.40836	3.02318	1.95991	0.280189	1.66468	1.64039	1.99378	#N/A	9	ENSG00000102271	KLHL4	protein_coding	kelch like family member 4 [Source:HGNC Symbol;Acc:HGNC:6355]
#287478	#N/A	0.165747	#N/A	#N/A	0.0986086	0.184745	#N/A	0.474725	0.188303	0.165796	#N/A	0.701487	0.425981	0.162517	#N/A	9	ENSG00000287478		lncRNA	novel transcript
SLC2A14	#N/A	#N/A	1.22903	#N/A	#N/A	1.63834	0.0982537	1.66101	2.45669	1.22351	#N/A	1.38056	0.80709	1.24524	#N/A	9	ENSG00000173262	SLC2A14	protein_coding	solute carrier family 2 member 14 [Source:HGNC Symbol;Acc:HGNC:18301]
#276308	#N/A	0.0966632	0.119603	#N/A	#N/A	0.147226	#N/A	0.261776	0.185782	0.112324	#N/A	0.195383	0.172482	0.161526	#N/A	9	ENSG00000276308		lncRNA	novel transcript
FAM167B	#N/A	#N/A	0.0958576	#N/A	0.12882	0.18771	#N/A	0.247897	0.244402	0.202502	#N/A	0.290332	0.19921	0.179518	#N/A	9	ENSG00000183615	FAM167B	protein_coding	family with sequence similarity 167 member B [Source:HGNC Symbol;Acc:HGNC:28133]
SLC10A3	0.0952138	#N/A	#N/A	#N/A	#N/A	0.219904	#N/A	2.44282	3.2351	0.437415	0.11635	0.25535	1.01053	0.269901	#N/A	9	ENSG00000126903	SLC10A3	protein_coding	solute carrier family 10 member 3 [Source:HGNC Symbol;Acc:HGNC:22979]
ISOC2	#N/A	0.089995	0.107028	0.126492	#N/A	0.143408	#N/A	0.423095	0.141171	#N/A	#N/A	0.194592	0.130717	0.143505	#N/A	9	ENSG00000063241	ISOC2	protein_coding	isochorismatase domain containing 2 [Source:HGNC Symbol;Acc:HGNC:26278]
#285784	#N/A	#N/A	0.151936	#N/A	#N/A	0.0899348	#N/A	0.962285	0.534511	0.429454	0.139739	1.03549	0.318535	0.140542	#N/A	9	ENSG00000285784		lncRNA	Novel transcript
RPS19BP1	#N/A	#N/A	#N/A	#N/A	#N/A	0.133373	0.0898179	0.196087	0.18549	0.300621	0.115816	0.652868	0.190549	0.169069	#N/A	9	ENSG00000187051	RPS19BP1	protein_coding	ribosomal protein S19 binding protein 1 [Source:HGNC Symbol;Acc:HGNC:28749]
GABARAP	#N/A	0.110416	0.0842103	#N/A	#N/A	0.147842	#N/A	0.180029	0.232849	#N/A	0.109657	0.176919	0.173772	0.162543	#N/A	9	ENSG00000170296	GABARAP	protein_coding	GABA type A receptor-associated protein [Source:HGNC Symbol;Acc:HGNC:4067]
S100A16	0.0819016	#N/A	#N/A	#N/A	#N/A	0.716549	#N/A	6.7902	5.23186	3.90094	0.305722	5.01338	2.44305	1.43499	#N/A	9	ENSG00000188643	S100A16	protein_coding	S100 calcium binding protein A16 [Source:HGNC Symbol;Acc:HGNC:20441]
CHMP2A	#N/A	#N/A	0.0782531	#N/A	#N/A	0.182522	#N/A	0.294655	0.19637	0.878379	0.0979939	0.204511	0.180949	0.187526	#N/A	9	ENSG00000130724	CHMP2A	protein_coding	charged multivesicular body protein 2A [Source:HGNC Symbol;Acc:HGNC:30216]
#228933	#N/A	#N/A	#N/A	0.0979469	0.0765556	0.12878	#N/A	0.130701	0.170903	0.152036	#N/A	0.188366	0.1421	0.181945	#N/A	9	ENSG00000228933		lncRNA	novel transcript
SNRPD2	#N/A	#N/A	0.130741	#N/A	#N/A	0.150238	0.0764685	0.193252	0.147092	0.119082	0.0871882	0.194629	#N/A	0.159401	#N/A	9	ENSG00000125743	SNRPD2	protein_coding	small nuclear ribonucleoprotein D2 polypeptide [Source:HGNC Symbol;Acc:HGNC:11159]
LINC01673	#N/A	#N/A	#N/A	#N/A	0.0905734	0.0922114	#N/A	0.0906758	0.133566	0.118614	0.0763715	0.0788693	0.126542	0.0776023	#N/A	9	ENSG00000234052	LINC01673	lncRNA	long intergenic non-protein coding RNA 1673 [Source:HGNC Symbol;Acc:HGNC:52461]
LINC00470	#N/A	#N/A	#N/A	#N/A	#N/A	0.187002	0.0726769	2.12797	0.645048	0.346684	0.151647	2.29526	0.385676	0.443974	#N/A	9	ENSG00000132204	LINC00470	lncRNA	long intergenic non-protein coding RNA 470 [Source:HGNC Symbol;Acc:HGNC:1225]
CLDN1	#N/A	0.0723613	#N/A	#N/A	#N/A	0.10993	#N/A	0.165182	0.136039	0.161198	0.121559	0.156313	0.154718	0.130062	#N/A	9	ENSG00000163347	CLDN1	protein_coding	claudin 1 [Source:HGNC Symbol;Acc:HGNC:2032]
CENPB	#N/A	#N/A	0.104247	#N/A	#N/A	0.103005	#N/A	0.169673	0.137202	0.0950722	0.0718202	0.144879	0.113753	0.139326	#N/A	9	ENSG00000125817	CENPB	protein_coding	centromere protein B [Source:HGNC Symbol;Acc:HGNC:1852]
RPL26L1	#N/A	0.166114	#N/A	#N/A	#N/A	0.137496	#N/A	0.334648	0.709225	0.238296	0.0717707	1.2906	0.205961	0.226423	#N/A	9	ENSG00000037241	RPL26L1	protein_coding	ribosomal protein L26 like 1 [Source:HGNC Symbol;Acc:HGNC:17050]
RPS9#170889	#N/A	#N/A	#N/A	#N/A	0.0694967	0.156058	0.0913746	0.188516	0.143368	#N/A	0.120827	0.203068	0.125013	0.168447	#N/A	9	ENSG00000170889	RPS9	protein_coding	ribosomal protein S9 [Source:HGNC Symbol;Acc:HGNC:10442]
OR2C3	#N/A	0.0642372	#N/A	#N/A	0.0689401	0.119617	#N/A	0.152132	0.156628	0.14428	#N/A	0.151649	0.144216	0.130699	#N/A	9	ENSG00000196242	OR2C3	protein_coding	olfactory receptor family 2 subfamily C member 3 [Source:HGNC Symbol;Acc:HGNC:15005]
MZT2B	#N/A	#N/A	0.0629988	0.107492	#N/A	0.124254	#N/A	0.167593	0.14675	0.104938	0.0673596	0.147568	#N/A	0.135646	#N/A	9	ENSG00000152082	MZT2B	protein_coding	mitotic spindle organizing protein 2B [Source:HGNC Symbol;Acc:HGNC:25886]
ZDHHC12	0.0599111	#N/A	#N/A	#N/A	#N/A	0.176553	#N/A	0.215218	0.200638	0.159839	0.117612	0.174177	0.167113	0.130176	#N/A	9	ENSG00000160446	ZDHHC12	protein_coding	zinc finger DHHC-type palmitoyltransferase 12 [Source:HGNC Symbol;Acc:HGNC:19159]
PRSS55#184647	#N/A	#N/A	#N/A	0.103876	#N/A	0.0945216	#N/A	0.0657745	0.0545574	0.0685098	0.108349	0.0802514	0.119343	0.0999078	#N/A	9	ENSG00000184647	PRSS55	protein_coding	serine protease 55 [Source:HGNC Symbol;Acc:HGNC:30824]
ARL2	0.0515035	#N/A	#N/A	#N/A	#N/A	0.18114	#N/A	0.206446	0.187163	0.301203	0.124161	0.194214	0.250787	0.160954	#N/A	9	ENSG00000213465	ARL2	protein_coding	ADP ribosylation factor like GTPase 2 [Source:HGNC Symbol;Acc:HGNC:693]
RPL27A	#N/A	#N/A	0.0482935	#N/A	#N/A	0.0738245	#N/A	0.107704	0.100683	0.0844413	0.0634861	0.111191	0.0893736	0.0831636	#N/A	9	ENSG00000166441	RPL27A	protein_coding	ribosomal protein L27a [Source:HGNC Symbol;Acc:HGNC:10329]
NDUFA11	#N/A	0.0540331	#N/A	0.0664388	#N/A	0.0597513	#N/A	0.146421	0.0958486	0.0429638	0.0726105	0.147488	#N/A	0.0854827	#N/A	9	ENSG00000174886	NDUFA11	protein_coding	NADH:ubiquinone oxidoreductase subunit A11 [Source:HGNC Symbol;Acc:HGNC:20371]
#278996	#N/A	#N/A	0.042725	#N/A	#N/A	0.098271	#N/A	0.113363	0.110028	0.118971	0.0623394	0.12135	0.120447	0.10891	#N/A	9	ENSG00000278996		lncRNA	novel transcript
OR2A5#221836	#N/A	0.0413091	#N/A	0.0556636	#N/A	0.0696129	#N/A	0.105269	0.100154	0.0902751	#N/A	0.0877817	0.0901675	0.0799963	#N/A	9	ENSG00000221836	OR2A5	protein_coding	olfactory receptor family 2 subfamily A member 5 [Source:HGNC Symbol;Acc:HGNC:8232]
RPL7	#N/A	#N/A	0.0412328	#N/A	0.0590644	0.0792577	#N/A	0.11412	0.110227	0.0881947	#N/A	0.113564	0.0565709	0.0852529	#N/A	9	ENSG00000147604	RPL7	protein_coding	ribosomal protein L7 [Source:HGNC Symbol;Acc:HGNC:10363]
RPS12	#N/A	#N/A	0.036598	0.0833206	#N/A	0.143099	0.104763	0.196	0.126205	#N/A	0.0748051	0.172867	#N/A	0.136818	#N/A	9	ENSG00000112306	RPS12	protein_coding	ribosomal protein S12 [Source:HGNC Symbol;Acc:HGNC:10385]
RPS3A	#N/A	#N/A	0.0596364	0.0245856	#N/A	0.103713	0.0532095	0.143958	0.11394	#N/A	0.0687183	0.145082	#N/A	0.113104	#N/A	9	ENSG00000145425	RPS3A	protein_coding	ribosomal protein S3A [Source:HGNC Symbol;Acc:HGNC:10421]
#286376	#N/A	#N/A	#N/A	0.17356	#N/A	0.217397	0.0159059	0.899389	1.20216	0.842258	#N/A	1.61336	0.836111	0.577962	#N/A	9	ENSG00000286376		lncRNA	novel transcript
#254987	#N/A	#N/A	#N/A	#N/A	#N/A	0.202656	0.0126045	2.37105	0.52515	1.5393	0.186439	1.30191	0.702312	0.636123	#N/A	9	ENSG00000254987		lncRNA	novel transcript
RPL36	0.0122055	#N/A	#N/A	#N/A	0.0314661	0.0753617	#N/A	0.110942	0.107275	0.0718759	#N/A	0.113785	0.0768048	0.0871034	#N/A	9	ENSG00000130255	RPL36	protein_coding	ribosomal protein L36 [Source:HGNC Symbol;Acc:HGNC:13631]
#287684	#N/A	#N/A	0.112432	#N/A	#N/A	0.185505	0.0122047	0.208908	0.229231	0.197666	#N/A	0.343549	0.138987	0.20035	#N/A	9	ENSG00000287684		lncRNA	novel transcript, antisense to FAM177B
CFAP221	#N/A	#N/A	0.895385	#N/A	#N/A	0.683477	0.0103631	1.52538	1.06019	0.885633	#N/A	1.42556	1.47592	0.971045	#N/A	9	ENSG00000163075	CFAP221	protein_coding	cilia and flagella associated protein 221 [Source:HGNC Symbol;Acc:HGNC:33720]
MUSTN1	#N/A	0.041652	0.0266573	0.0385904	#N/A	0.0200651	0.0326443	0.0845875	#N/A	#N/A	0.0103482	0.0418753	#N/A	0.0105084	#N/A	9	ENSG00000272573	MUSTN1	protein_coding	musculoskeletal, embryonic nuclear protein 1 [Source:HGNC Symbol;Acc:HGNC:22144]
EIF5A2	#N/A	#N/A	#N/A	#N/A	#N/A	7.98415	#N/A	7.98419	10.969	9.93386	5.63696	7.66228	5.83516	5.36497	#N/A	8	ENSG00000163577	EIF5A2	protein_coding	eukaryotic translation initiation factor 5A2 [Source:HGNC Symbol;Acc:HGNC:3301]
FBLN2	#N/A	#N/A	#N/A	#N/A	#N/A	5.79228	#N/A	7.63153	12.278	6.20886	5.20651	8.29373	5.57435	7.15747	#N/A	8	ENSG00000163520	FBLN2	protein_coding	fibulin 2 [Source:HGNC Symbol;Acc:HGNC:3601]
IMPDH1	#N/A	#N/A	#N/A	#N/A	#N/A	8.4557	#N/A	7.12018	11.3393	6.48121	6.17315	6.68708	5.2493	5.19508	#N/A	8	ENSG00000106348	IMPDH1	protein_coding	inosine monophosphate dehydrogenase 1 [Source:HGNC Symbol;Acc:HGNC:6052]
MMP16	#N/A	#N/A	#N/A	#N/A	#N/A	5.01749	#N/A	6.13119	9.03274	6.59272	5.43579	6.14643	5.58794	4.75458	#N/A	8	ENSG00000156103	MMP16	protein_coding	matrix metallopeptidase 16 [Source:HGNC Symbol;Acc:HGNC:7162]
CMTM3	#N/A	#N/A	#N/A	#N/A	#N/A	5.2728	#N/A	7.1646	10.5752	7.3197	4.81568	5.60526	5.50091	4.68269	#N/A	8	ENSG00000140931	CMTM3	protein_coding	CKLF like MARVEL transmembrane domain containing 3 [Source:HGNC Symbol;Acc:HGNC:19174]
GASK1B	#N/A	#N/A	#N/A	#N/A	#N/A	4.31304	#N/A	7.40577	8.3959	6.46319	6.0406	7.22475	4.44357	5.26712	#N/A	8	ENSG00000164125	GASK1B	protein_coding	golgi associated kinase 1B [Source:HGNC Symbol;Acc:HGNC:25312]
RAI14	#N/A	#N/A	#N/A	#N/A	#N/A	4.72591	#N/A	6.83395	7.39154	5.73923	6.05901	5.36556	4.29721	5.26567	#N/A	8	ENSG00000039560	RAI14	protein_coding	retinoic acid induced 14 [Source:HGNC Symbol;Acc:HGNC:14873]
TNFSF10	#N/A	#N/A	#N/A	#N/A	#N/A	4.19722	#N/A	8.20243	9.6461	6.24061	4.25189	7.08789	4.57611	6.06753	#N/A	8	ENSG00000121858	TNFSF10	protein_coding	TNF superfamily member 10 [Source:HGNC Symbol;Acc:HGNC:11925]
ZNF486	#N/A	#N/A	#N/A	#N/A	#N/A	5.00771	#N/A	7.73929	6.90745	5.24452	4.11126	5.20876	5.64671	4.72365	#N/A	8	ENSG00000256229	ZNF486	protein_coding	zinc finger protein 486 [Source:HGNC Symbol;Acc:HGNC:20807]
SUSD1	#N/A	#N/A	#N/A	#N/A	#N/A	5.71831	#N/A	6.14947	7.32214	5.7212	4.91093	5.32867	4.50502	4.06849	#N/A	8	ENSG00000106868	SUSD1	protein_coding	sushi domain containing 1 [Source:HGNC Symbol;Acc:HGNC:25413]
HTRA1	#N/A	#N/A	#N/A	#N/A	#N/A	4.45828	#N/A	6.83633	9.54339	6.57834	4.06042	5.89261	5.55981	4.126	#N/A	8	ENSG00000166033	HTRA1	protein_coding	HtrA serine peptidase 1 [Source:HGNC Symbol;Acc:HGNC:9476]
SRGAP2-AS1	#N/A	#N/A	#N/A	#N/A	#N/A	4.29084	#N/A	6.57479	7.90895	5.26118	4.55276	5.4678	4.02532	3.98783	#N/A	8	ENSG00000230806	SRGAP2-AS1	lncRNA	SRGAP2 antisense RNA 1 [Source:HGNC Symbol;Acc:HGNC:40902]
CCNG2	#N/A	#N/A	#N/A	#N/A	#N/A	7.1126	#N/A	7.29644	12.1274	8.78132	3.91081	7.2054	7.15848	5.40591	#N/A	8	ENSG00000138764	CCNG2	protein_coding	cyclin G2 [Source:HGNC Symbol;Acc:HGNC:1593]
CNPY3	#N/A	#N/A	#N/A	#N/A	#N/A	5.97406	#N/A	4.90093	5.63831	5.35809	3.80965	4.8374	4.53025	5.15736	#N/A	8	ENSG00000137161	CNPY3	protein_coding	canopy FGF signaling regulator 3 [Source:HGNC Symbol;Acc:HGNC:11968]
PRR13	#N/A	#N/A	#N/A	#N/A	#N/A	4.51762	#N/A	5.48715	6.66426	5.63338	3.5556	6.31641	5.42021	5.72116	#N/A	8	ENSG00000205352	PRR13	protein_coding	proline rich 13 [Source:HGNC Symbol;Acc:HGNC:24528]
ULK4	#N/A	#N/A	#N/A	#N/A	#N/A	3.55435	#N/A	4.33356	5.21336	4.30784	3.59204	4.06479	3.78011	3.72268	#N/A	8	ENSG00000168038	ULK4	protein_coding	unc-51 like kinase 4 [Source:HGNC Symbol;Acc:HGNC:15784]
ARL4A	#N/A	#N/A	#N/A	#N/A	#N/A	3.60959	#N/A	5.49013	5.87551	6.58427	3.54241	4.68676	5.47682	3.55395	#N/A	8	ENSG00000122644	ARL4A	protein_coding	ADP ribosylation factor like GTPase 4A [Source:HGNC Symbol;Acc:HGNC:695]
PDGFD	#N/A	#N/A	#N/A	#N/A	#N/A	3.53194	#N/A	5.28947	6.05241	4.05167	3.59004	4.95249	4.31637	4.37016	#N/A	8	ENSG00000170962	PDGFD	protein_coding	platelet derived growth factor D [Source:HGNC Symbol;Acc:HGNC:30620]
MYEF2	#N/A	#N/A	#N/A	#N/A	#N/A	4.83965	#N/A	5.84726	6.62818	6.56548	3.42934	4.5939	4.94988	3.86755	#N/A	8	ENSG00000104177	MYEF2	protein_coding	myelin expression factor 2 [Source:HGNC Symbol;Acc:HGNC:17940]
TCEA2	#N/A	#N/A	#N/A	#N/A	#N/A	3.42432	#N/A	4.91016	4.66552	4.26134	3.46649	4.71551	4.30309	4.85353	#N/A	8	ENSG00000171703	TCEA2	protein_coding	transcription elongation factor A2 [Source:HGNC Symbol;Acc:HGNC:11614]
FAM98C	#N/A	#N/A	#N/A	#N/A	#N/A	3.75629	#N/A	4.60202	5.08214	4.5092	4.48435	3.79113	4.3214	3.40864	#N/A	8	ENSG00000130244	FAM98C	protein_coding	family with sequence similarity 98 member C [Source:HGNC Symbol;Acc:HGNC:27119]
CDR2L	#N/A	#N/A	#N/A	#N/A	#N/A	5.563	#N/A	4.72813	6.37846	4.78291	3.40272	5.53552	4.55519	5.6625	#N/A	8	ENSG00000109089	CDR2L	protein_coding	cerebellar degeneration related protein 2 like [Source:HGNC Symbol;Acc:HGNC:29999]
PYGL	#N/A	#N/A	#N/A	#N/A	#N/A	4.99825	#N/A	3.34024	5.54852	4.28612	3.42557	5.43237	4.30529	3.93209	#N/A	8	ENSG00000100504	PYGL	protein_coding	glycogen phosphorylase L [Source:HGNC Symbol;Acc:HGNC:9725]
#231236	#N/A	#N/A	#N/A	#N/A	#N/A	5.64182	#N/A	6.35145	6.14576	5.66178	4.47965	4.67142	3.28636	4.24136	#N/A	8	ENSG00000231236		lncRNA	novel transcript
SAMD9L	#N/A	#N/A	#N/A	#N/A	#N/A	3.39624	#N/A	4.57778	4.98553	5.0832	3.22561	3.69477	3.50414	3.38846	#N/A	8	ENSG00000177409	SAMD9L	protein_coding	sterile alpha motif domain containing 9 like [Source:HGNC Symbol;Acc:HGNC:1349]
JHY	#N/A	#N/A	#N/A	#N/A	#N/A	6.49714	#N/A	5.30529	5.94822	3.88095	3.21496	3.72765	3.30001	3.25194	#N/A	8	ENSG00000109944	JHY	protein_coding	junctional cadherin complex regulator [Source:HGNC Symbol;Acc:HGNC:26288]
#267383	#N/A	#N/A	#N/A	#N/A	#N/A	3.21115	#N/A	3.66802	4.24423	3.88215	4.30344	3.52051	3.32608	3.27964	#N/A	8	ENSG00000267383		lncRNA	novel transcript, antisense to ZNF486 and ZNF90
#229195	#N/A	#N/A	#N/A	#N/A	#N/A	3.51894	#N/A	4.51782	4.58939	4.27569	4.45766	3.41057	3.20105	4.26144	#N/A	8	ENSG00000229195		lncRNA	novel transcript
UBE2L6	#N/A	#N/A	#N/A	#N/A	#N/A	5.66322	#N/A	6.87864	6.79725	5.70287	3.15871	7.64695	4.94504	5.65397	#N/A	8	ENSG00000156587	UBE2L6	protein_coding	ubiquitin conjugating enzyme E2 L6 [Source:HGNC Symbol;Acc:HGNC:12490]
OAS1	#N/A	#N/A	#N/A	#N/A	#N/A	4.2902	#N/A	7.75162	7.95744	5.36962	3.13623	6.31859	3.99585	5.59738	#N/A	8	ENSG00000089127	OAS1	protein_coding	2'-5'-oligoadenylate synthetase 1 [Source:HGNC Symbol;Acc:HGNC:8086]
ENG	#N/A	#N/A	#N/A	#N/A	#N/A	3.98292	#N/A	4.34176	5.20268	4.10119	4.14879	4.11875	3.09103	3.72637	#N/A	8	ENSG00000106991	ENG	protein_coding	endoglin [Source:HGNC Symbol;Acc:HGNC:3349]
PRPS2	#N/A	#N/A	#N/A	#N/A	#N/A	5.75863	#N/A	5.16375	5.907	6.32798	3.0582	5.1799	3.4909	5.42906	#N/A	8	ENSG00000101911	PRPS2	protein_coding	phosphoribosyl pyrophosphate synthetase 2 [Source:HGNC Symbol;Acc:HGNC:9465]
PLAUR	#N/A	#N/A	#N/A	#N/A	#N/A	3.70424	#N/A	4.75725	6.33799	4.99182	3.58867	4.55072	3.68853	3.00142	#N/A	8	ENSG00000011422	PLAUR	protein_coding	plasminogen activator, urokinase receptor [Source:HGNC Symbol;Acc:HGNC:9053]
VCAN	#N/A	#N/A	#N/A	#N/A	#N/A	2.97601	#N/A	7.14127	7.51776	6.03242	3.22175	5.36283	3.6637	3.89346	#N/A	8	ENSG00000038427	VCAN	protein_coding	versican [Source:HGNC Symbol;Acc:HGNC:2464]
ZNF845	#N/A	#N/A	#N/A	#N/A	#N/A	4.14937	#N/A	5.04407	4.91239	4.05833	3.33243	3.70818	3.59893	2.96869	#N/A	8	ENSG00000213799	ZNF845	protein_coding	zinc finger protein 845 [Source:HGNC Symbol;Acc:HGNC:25112]
FMNL1	#N/A	#N/A	#N/A	#N/A	#N/A	5.84352	#N/A	5.32658	6.44045	5.6894	2.96811	4.85137	3.98563	5.51939	#N/A	8	ENSG00000184922	FMNL1	protein_coding	formin like 1 [Source:HGNC Symbol;Acc:HGNC:1212]
PLEKHO2	#N/A	#N/A	#N/A	#N/A	#N/A	5.30934	#N/A	6.47016	6.72098	4.67305	2.95344	5.72288	5.77188	5.52196	#N/A	8	ENSG00000241839	PLEKHO2	protein_coding	pleckstrin homology domain containing O2 [Source:HGNC Symbol;Acc:HGNC:30026]
LPAR1	#N/A	#N/A	#N/A	#N/A	#N/A	2.92938	#N/A	4.43002	6.53927	3.99575	3.47742	4.47902	3.67403	3.24089	#N/A	8	ENSG00000198121	LPAR1	protein_coding	lysophosphatidic acid receptor 1 [Source:HGNC Symbol;Acc:HGNC:3166]
NLRP1	#N/A	#N/A	#N/A	#N/A	#N/A	3.53293	#N/A	4.49609	5.91707	4.61833	3.38397	3.73509	2.94356	2.88909	#N/A	8	ENSG00000091592	NLRP1	protein_coding	NLR family pyrin domain containing 1 [Source:HGNC Symbol;Acc:HGNC:14374]
ISM1	#N/A	#N/A	#N/A	#N/A	#N/A	3.49667	#N/A	5.65515	7.00287	5.36598	3.75876	4.81139	4.59914	2.87479	#N/A	8	ENSG00000101230	ISM1	protein_coding	isthmin 1 [Source:HGNC Symbol;Acc:HGNC:16213]
TBX19	#N/A	#N/A	#N/A	#N/A	#N/A	3.73835	#N/A	3.14691	4.29926	3.29122	3.69038	3.13003	2.90577	2.86574	#N/A	8	ENSG00000143178	TBX19	protein_coding	T-box transcription factor 19 [Source:HGNC Symbol;Acc:HGNC:11596]
ALCAM	#N/A	#N/A	#N/A	#N/A	#N/A	2.83761	#N/A	5.49891	6.43445	4.5557	5.31211	3.92752	4.08707	3.92532	#N/A	8	ENSG00000170017	ALCAM	protein_coding	activated leukocyte cell adhesion molecule [Source:HGNC Symbol;Acc:HGNC:400]
RAP2B	#N/A	#N/A	#N/A	#N/A	#N/A	5.61625	#N/A	6.23363	7.55799	9.0925	2.80898	5.84999	6.25968	5.51263	#N/A	8	ENSG00000181467	RAP2B	protein_coding	RAP2B, member of RAS oncogene family [Source:HGNC Symbol;Acc:HGNC:9862]
ARHGAP31-AS1	#N/A	#N/A	#N/A	#N/A	#N/A	6.45578	#N/A	5.38647	5.35381	5.90552	2.80278	4.3774	4.19746	3.243	#N/A	8	ENSG00000241155	ARHGAP31-AS1	lncRNA	ARHGAP31 antisense RNA 1 [Source:HGNC Symbol;Acc:HGNC:41235]
HRH1	#N/A	#N/A	#N/A	#N/A	#N/A	3.55236	#N/A	6.34409	6.50318	5.94419	5.59976	3.8657	2.9822	2.77526	#N/A	8	ENSG00000196639	HRH1	protein_coding	histamine receptor H1 [Source:HGNC Symbol;Acc:HGNC:5182]
EPSTI1	#N/A	#N/A	#N/A	#N/A	#N/A	3.82762	#N/A	6.49661	6.16654	5.26602	3.54395	4.21992	3.39872	2.74111	#N/A	8	ENSG00000133106	EPSTI1	protein_coding	epithelial stromal interaction 1 [Source:HGNC Symbol;Acc:HGNC:16465]
MYD88	#N/A	#N/A	#N/A	#N/A	#N/A	3.91328	#N/A	5.92088	6.65539	4.3872	2.72889	5.63513	4.03507	4.04633	#N/A	8	ENSG00000172936	MYD88	protein_coding	MYD88 innate immune signal transduction adaptor [Source:HGNC Symbol;Acc:HGNC:7562]
CHST7	#N/A	#N/A	#N/A	#N/A	#N/A	2.7209	#N/A	3.87783	5.45646	4.20071	3.07897	3.56508	3.54577	2.97429	#N/A	8	ENSG00000147119	CHST7	protein_coding	carbohydrate sulfotransferase 7 [Source:HGNC Symbol;Acc:HGNC:13817]
KCNIP1	#N/A	#N/A	#N/A	#N/A	#N/A	2.71536	#N/A	4.48672	4.77658	3.55676	5.55029	4.37798	3.43947	3.54077	#N/A	8	ENSG00000182132	KCNIP1	protein_coding	potassium voltage-gated channel interacting protein 1 [Source:HGNC Symbol;Acc:HGNC:15521]
PPIA	#N/A	#N/A	#N/A	#N/A	#N/A	3.22186	#N/A	4.4989	4.50725	4.74844	3.3426	3.08254	3.63806	2.71366	#N/A	8	ENSG00000196262	PPIA	protein_coding	peptidylprolyl isomerase A [Source:HGNC Symbol;Acc:HGNC:9253]
SLC41A2	#N/A	#N/A	#N/A	#N/A	#N/A	2.70442	#N/A	4.08292	4.70638	3.84459	3.07249	3.47812	3.97636	3.3612	#N/A	8	ENSG00000136052	SLC41A2	protein_coding	solute carrier family 41 member 2 [Source:HGNC Symbol;Acc:HGNC:31045]
ARHGEF19	#N/A	#N/A	#N/A	#N/A	#N/A	4.30132	#N/A	5.85242	6.40961	5.60762	2.67596	5.05671	3.80869	4.72745	#N/A	8	ENSG00000142632	ARHGEF19	protein_coding	Rho guanine nucleotide exchange factor 19 [Source:HGNC Symbol;Acc:HGNC:26604]
AHNAK	#N/A	#N/A	#N/A	#N/A	#N/A	3.0775	#N/A	5.13449	5.42001	5.18455	6.09456	3.16957	3.37165	2.65479	#N/A	8	ENSG00000124942	AHNAK	protein_coding	AHNAK nucleoprotein [Source:HGNC Symbol;Acc:HGNC:347]
COLEC12	#N/A	#N/A	#N/A	#N/A	#N/A	3.37961	#N/A	5.68744	6.14245	5.53638	2.65463	4.35599	3.72918	3.41572	#N/A	8	ENSG00000158270	COLEC12	protein_coding	collectin subfamily member 12 [Source:HGNC Symbol;Acc:HGNC:16016]
PRR5L	#N/A	#N/A	#N/A	#N/A	#N/A	3.30359	#N/A	4.23276	4.31665	3.34675	3.38361	2.72726	2.62563	2.66718	#N/A	8	ENSG00000135362	PRR5L	protein_coding	proline rich 5 like [Source:HGNC Symbol;Acc:HGNC:25878]
DUSP6	#N/A	#N/A	#N/A	#N/A	#N/A	2.62365	#N/A	8.14593	6.96384	6.15523	4.93085	8.21447	4.54909	4.65983	#N/A	8	ENSG00000139318	DUSP6	protein_coding	dual specificity phosphatase 6 [Source:HGNC Symbol;Acc:HGNC:3072]
IMP3	#N/A	#N/A	#N/A	#N/A	#N/A	5.471	#N/A	7.0777	6.09328	4.57	2.62338	6.65861	4.3266	5.24132	#N/A	8	ENSG00000177971	IMP3	protein_coding	IMP U3 small nucleolar ribonucleoprotein 3 [Source:HGNC Symbol;Acc:HGNC:14497]
ARHGAP27#159314	#N/A	#N/A	#N/A	#N/A	#N/A	2.62086	#N/A	5.8755	6.31555	5.10444	3.13719	3.94817	2.79212	3.33127	#N/A	8	ENSG00000159314	ARHGAP27	protein_coding	Rho GTPase activating protein 27 [Source:HGNC Symbol;Acc:HGNC:31813]
ORMDL2	#N/A	#N/A	#N/A	#N/A	#N/A	3.5312	#N/A	2.60647	3.04268	3.53812	3.24314	3.16416	3.71529	2.88843	#N/A	8	ENSG00000123353	ORMDL2	protein_coding	ORMDL sphingolipid biosynthesis regulator 2 [Source:HGNC Symbol;Acc:HGNC:16037]
CLDN15	#N/A	#N/A	#N/A	#N/A	#N/A	2.59551	#N/A	3.04018	3.45194	2.91371	5.80763	2.75035	2.729	2.75792	#N/A	8	ENSG00000106404	CLDN15	protein_coding	claudin 15 [Source:HGNC Symbol;Acc:HGNC:2036]
EMILIN2	#N/A	#N/A	#N/A	#N/A	#N/A	5.1728	#N/A	5.97418	7.79565	5.68067	2.83881	5.36019	4.32951	2.58446	#N/A	8	ENSG00000132205	EMILIN2	protein_coding	elastin microfibril interfacer 2 [Source:HGNC Symbol;Acc:HGNC:19881]
ELF4	#N/A	#N/A	#N/A	#N/A	#N/A	3.62064	#N/A	5.29798	4.85123	4.47079	4.1612	3.87455	2.58069	2.62131	#N/A	8	ENSG00000102034	ELF4	protein_coding	E74 like ETS transcription factor 4 [Source:HGNC Symbol;Acc:HGNC:3319]
ATOX1	#N/A	#N/A	#N/A	#N/A	#N/A	2.56582	#N/A	4.21599	3.79511	3.13974	4.39517	4.15741	4.00773	4.03271	#N/A	8	ENSG00000177556	ATOX1	protein_coding	antioxidant 1 copper chaperone [Source:HGNC Symbol;Acc:HGNC:798]
CASP4	#N/A	#N/A	#N/A	#N/A	#N/A	4.7806	#N/A	6.07226	7.88529	5.62445	2.55943	6.85042	5.33548	5.35549	#N/A	8	ENSG00000196954	CASP4	protein_coding	caspase 4 [Source:HGNC Symbol;Acc:HGNC:1505]
GBP4	#N/A	#N/A	#N/A	#N/A	#N/A	4.27402	#N/A	8.05555	10.1729	6.47763	2.55588	6.90757	4.52524	6.61128	#N/A	8	ENSG00000162654	GBP4	protein_coding	guanylate binding protein 4 [Source:HGNC Symbol;Acc:HGNC:20480]
PTGER4	#N/A	#N/A	#N/A	#N/A	#N/A	5.19743	#N/A	6.58791	5.59644	5.35901	2.549	6.48777	4.50121	5.47883	#N/A	8	ENSG00000171522	PTGER4	protein_coding	prostaglandin E receptor 4 [Source:HGNC Symbol;Acc:HGNC:9596]
MTHFD1L	#N/A	#N/A	#N/A	#N/A	#N/A	2.94855	#N/A	3.72946	4.4528	3.54959	3.39695	3.08544	2.52973	2.63634	#N/A	8	ENSG00000120254	MTHFD1L	protein_coding	methylenetetrahydrofolate dehydrogenase (NADP+ dependent) 1 like [Source:HGNC Symbol;Acc:HGNC:21055]
SLC16A13	#N/A	#N/A	#N/A	#N/A	#N/A	5.66713	#N/A	5.17542	5.06629	5.19	2.50918	5.32046	3.13447	4.26877	#N/A	8	ENSG00000174327	SLC16A13	protein_coding	solute carrier family 16 member 13 [Source:HGNC Symbol;Acc:HGNC:31037]
RIPK2	#N/A	#N/A	#N/A	#N/A	#N/A	4.40281	#N/A	4.58656	5.75681	5.1976	2.50843	4.65373	4.90013	4.27828	#N/A	8	ENSG00000104312	RIPK2	protein_coding	receptor interacting serine/threonine kinase 2 [Source:HGNC Symbol;Acc:HGNC:10020]
LINC01762	#N/A	#N/A	#N/A	#N/A	#N/A	2.59708	#N/A	2.48827	2.83723	2.94606	2.77074	2.67034	2.81006	2.70831	#N/A	8	ENSG00000233154	LINC01762	lncRNA	long intergenic non-protein coding RNA 1762 [Source:HGNC Symbol;Acc:HGNC:52552]
VAV3	#N/A	#N/A	#N/A	#N/A	#N/A	2.58442	#N/A	4.24744	5.33497	3.91163	2.62792	3.76575	2.59031	2.48784	#N/A	8	ENSG00000134215	VAV3	protein_coding	vav guanine nucleotide exchange factor 3 [Source:HGNC Symbol;Acc:HGNC:12659]
GNG10	#N/A	#N/A	#N/A	#N/A	#N/A	2.96652	#N/A	3.76697	5.1478	4.0558	2.48618	5.04524	3.99703	4.71342	#N/A	8	ENSG00000242616	GNG10	protein_coding	G protein subunit gamma 10 [Source:HGNC Symbol;Acc:HGNC:4402]
APBB1IP	#N/A	#N/A	#N/A	#N/A	#N/A	2.84872	#N/A	4.91307	5.58875	4.91309	4.30302	3.64365	2.48541	2.80842	#N/A	8	ENSG00000077420	APBB1IP	protein_coding	amyloid beta precursor protein binding family B member 1 interacting protein [Source:HGNC Symbol;Acc:HGNC:17379]
#266313	#N/A	#N/A	#N/A	#N/A	#N/A	2.94092	#N/A	2.47953	3.03084	2.50367	2.81213	3.06478	2.51827	3.12263	#N/A	8	ENSG00000266313		lncRNA	novel transcript
RETREG2	#N/A	#N/A	#N/A	#N/A	#N/A	2.49977	#N/A	2.41834	2.76007	3.04137	2.81787	2.5294	3.67161	3.0154	#N/A	8	ENSG00000144567	RETREG2	protein_coding	reticulophagy regulator family member 2 [Source:HGNC Symbol;Acc:HGNC:28450]
ERICH6-AS1	#N/A	#N/A	#N/A	#N/A	#N/A	2.41075	#N/A	4.35105	4.30085	3.88851	2.93434	3.50967	3.09882	3.05191	#N/A	8	ENSG00000240137	ERICH6-AS1	lncRNA	ERICH6 antisense RNA 1 [Source:HGNC Symbol;Acc:HGNC:41205]
SPTLC3	#N/A	#N/A	#N/A	#N/A	#N/A	7.25583	#N/A	3.9281	5.31026	3.47843	2.41029	4.74302	3.51421	4.44942	#N/A	8	ENSG00000172296	SPTLC3	protein_coding	serine palmitoyltransferase long chain base subunit 3 [Source:HGNC Symbol;Acc:HGNC:16253]
SH2D4A	#N/A	#N/A	#N/A	#N/A	#N/A	2.93929	#N/A	6.04029	7.52453	5.00024	2.4069	3.86917	3.3602	3.45025	#N/A	8	ENSG00000104611	SH2D4A	protein_coding	SH2 domain containing 4A [Source:HGNC Symbol;Acc:HGNC:26102]
RBBP8	#N/A	#N/A	#N/A	#N/A	#N/A	3.0197	#N/A	3.92779	4.71844	3.71974	3.40761	3.55513	3.13168	2.40434	#N/A	8	ENSG00000101773	RBBP8	protein_coding	RB binding protein 8, endonuclease [Source:HGNC Symbol;Acc:HGNC:9891]
EFNB1	#N/A	#N/A	#N/A	#N/A	#N/A	2.61549	#N/A	6.88092	5.22429	4.52491	2.36068	5.0551	4.22359	4.33645	#N/A	8	ENSG00000090776	EFNB1	protein_coding	ephrin B1 [Source:HGNC Symbol;Acc:HGNC:3226]
#286068	#N/A	3.05331	#N/A	#N/A	#N/A	3.99236	#N/A	2.35522	3.66621	2.8262	#N/A	4.62519	3.73034	4.91692	#N/A	8	ENSG00000286068		lncRNA	novel transcript, antisense to NCKAP5
RBM15B	#N/A	#N/A	#N/A	#N/A	#N/A	3.56048	#N/A	2.35114	2.99878	2.87133	3.26371	4.0977	4.41689	3.58832	#N/A	8	ENSG00000259956	RBM15B	protein_coding	RNA binding motif protein 15B [Source:HGNC Symbol;Acc:HGNC:24303]
TDRD10	#N/A	#N/A	#N/A	#N/A	#N/A	4.43674	#N/A	4.63953	6.18413	4.37345	2.32805	3.60003	2.64158	2.51989	#N/A	8	ENSG00000163239	TDRD10	protein_coding	tudor domain containing 10 [Source:HGNC Symbol;Acc:HGNC:25316]
YIPF3	#N/A	#N/A	#N/A	#N/A	#N/A	2.32808	#N/A	2.92372	2.5038	2.95121	2.33433	2.74676	2.47068	2.30815	#N/A	8	ENSG00000137207	YIPF3	protein_coding	Yip1 domain family member 3 [Source:HGNC Symbol;Acc:HGNC:21023]
VAMP3	#N/A	#N/A	#N/A	#N/A	#N/A	3.29844	#N/A	2.7694	3.1765	3.00941	2.30552	3.58376	3.67254	3.2497	#N/A	8	ENSG00000049245	VAMP3	protein_coding	vesicle associated membrane protein 3 [Source:HGNC Symbol;Acc:HGNC:12644]
TCEAL4	#N/A	#N/A	#N/A	#N/A	#N/A	3.00793	#N/A	2.65343	2.6986	2.60782	2.30234	3.31578	3.48338	3.62485	#N/A	8	ENSG00000133142	TCEAL4	protein_coding	transcription elongation factor A like 4 [Source:HGNC Symbol;Acc:HGNC:26121]
STX11	#N/A	#N/A	#N/A	#N/A	#N/A	3.7718	#N/A	6.64263	7.47372	4.75383	2.29584	5.63248	3.2499	4.63686	#N/A	8	ENSG00000135604	STX11	protein_coding	syntaxin 11 [Source:HGNC Symbol;Acc:HGNC:11429]
GASK1B-AS1	#N/A	#N/A	#N/A	#N/A	#N/A	2.26536	#N/A	3.77268	5.1041	3.81079	3.77897	4.4025	2.93624	3.04367	#N/A	8	ENSG00000248429	GASK1B-AS1	lncRNA	GASK1B antisense RNA 1 [Source:HGNC Symbol;Acc:HGNC:53132]
HECW2	#N/A	#N/A	#N/A	#N/A	#N/A	2.8164	#N/A	3.9492	4.3969	3.22237	2.43766	3.26003	2.26527	2.96333	#N/A	8	ENSG00000138411	HECW2	protein_coding	HECT, C2 and WW domain containing E3 ubiquitin protein ligase 2 [Source:HGNC Symbol;Acc:HGNC:29853]
MGST1	#N/A	#N/A	#N/A	#N/A	#N/A	4.23955	#N/A	5.14805	5.90236	4.7903	2.26508	5.56389	3.77406	5.26651	#N/A	8	ENSG00000008394	MGST1	protein_coding	microsomal glutathione S-transferase 1 [Source:HGNC Symbol;Acc:HGNC:7061]
IKBIP	#N/A	#N/A	#N/A	#N/A	#N/A	2.96485	#N/A	3.28594	3.82864	3.98034	2.82645	2.70847	3.08698	2.25808	#N/A	8	ENSG00000166130	IKBIP	protein_coding	IKBKB interacting protein [Source:HGNC Symbol;Acc:HGNC:26430]
SLCO2B1	#N/A	#N/A	#N/A	#N/A	#N/A	3.09635	#N/A	4.29022	5.74447	5.40993	2.19173	3.95519	2.33184	3.79841	#N/A	8	ENSG00000137491	SLCO2B1	protein_coding	solute carrier organic anion transporter family member 2B1 [Source:HGNC Symbol;Acc:HGNC:10962]
CHODL	#N/A	#N/A	#N/A	#N/A	#N/A	2.33596	#N/A	2.18518	2.95141	2.45899	2.49888	2.56457	2.59672	3.18913	#N/A	8	ENSG00000154645	CHODL	protein_coding	chondrolectin [Source:HGNC Symbol;Acc:HGNC:17807]
SARAF	#N/A	#N/A	#N/A	#N/A	#N/A	2.30399	#N/A	2.28203	2.75724	2.75812	2.18289	2.86198	2.85058	3.30289	#N/A	8	ENSG00000133872	SARAF	protein_coding	store-operated calcium entry associated regulatory factor [Source:HGNC Symbol;Acc:HGNC:28789]
#224950	#N/A	#N/A	#N/A	#N/A	#N/A	2.93536	#N/A	2.24987	3.06611	3.04187	2.29378	2.62149	2.64328	2.17958	#N/A	8	ENSG00000224950		lncRNA	novel transcript
VAT1	#N/A	#N/A	#N/A	#N/A	#N/A	6.88125	#N/A	7.17628	5.82206	6.70674	2.15842	11.1268	4.73858	7.90951	#N/A	8	ENSG00000108828	VAT1	protein_coding	vesicle amine transport 1 [Source:HGNC Symbol;Acc:HGNC:16919]
LINC02976	#N/A	#N/A	#N/A	#N/A	#N/A	2.96291	#N/A	2.51637	3.34111	3.40834	2.38368	2.27841	2.91253	2.13817	#N/A	8	ENSG00000231113	LINC02976	lncRNA	long intergenic non-protein coding RNA 2976 [Source:HGNC Symbol;Acc:HGNC:56026]
CYBC1	#N/A	#N/A	#N/A	#N/A	#N/A	3.46152	#N/A	3.64232	4.20262	4.04842	2.12558	3.85752	3.75854	3.28932	#N/A	8	ENSG00000178927	CYBC1	protein_coding	cytochrome b-245 chaperone 1 [Source:HGNC Symbol;Acc:HGNC:28672]
ITGA9-AS1	#N/A	#N/A	#N/A	#N/A	#N/A	2.19748	#N/A	2.87337	3.35011	3.37031	2.98425	2.46312	2.39755	2.11468	#N/A	8	ENSG00000235257	ITGA9-AS1	lncRNA	ITGA9 antisense RNA 1 [Source:HGNC Symbol;Acc:HGNC:49668]
ZPR1	#N/A	#N/A	#N/A	#N/A	#N/A	3.20896	#N/A	5.06154	4.24271	2.61153	2.10655	4.53911	3.80694	3.34788	#N/A	8	ENSG00000109917	ZPR1	protein_coding	ZPR1 zinc finger [Source:HGNC Symbol;Acc:HGNC:13051]
SCN5A	#N/A	#N/A	#N/A	2.22912	#N/A	#N/A	#N/A	3.21515	3.94585	2.74638	2.06676	2.79997	2.38781	2.2658	#N/A	8	ENSG00000183873	SCN5A	protein_coding	sodium voltage-gated channel alpha subunit 5 [Source:HGNC Symbol;Acc:HGNC:10593]
LEPR	#N/A	#N/A	#N/A	#N/A	#N/A	2.5277	#N/A	2.90057	3.53657	3.11034	2.66792	2.54467	2.4149	2.06528	#N/A	8	ENSG00000116678	LEPR	protein_coding	leptin receptor [Source:HGNC Symbol;Acc:HGNC:6554]
STK32B	#N/A	#N/A	#N/A	#N/A	#N/A	5.14755	#N/A	4.5959	7.1382	3.73918	2.04768	4.10571	3.61345	3.90215	#N/A	8	ENSG00000152953	STK32B	protein_coding	serine/threonine kinase 32B [Source:HGNC Symbol;Acc:HGNC:14217]
HEBP1	#N/A	#N/A	#N/A	#N/A	#N/A	2.04161	#N/A	3.33147	3.74197	3.12721	2.97567	2.59311	2.65538	2.04975	#N/A	8	ENSG00000013583	HEBP1	protein_coding	heme binding protein 1 [Source:HGNC Symbol;Acc:HGNC:17176]
CYB5A	#N/A	#N/A	#N/A	#N/A	#N/A	2.98639	#N/A	2.75088	3.84277	3.13021	2.02883	3.41778	3.89295	3.93896	#N/A	8	ENSG00000166347	CYB5A	protein_coding	cytochrome b5 type A [Source:HGNC Symbol;Acc:HGNC:2570]
SRGAP1	#N/A	#N/A	#N/A	#N/A	#N/A	2.63356	#N/A	4.05477	4.8681	4.35289	3.26274	2.42712	2.37022	2.02369	#N/A	8	ENSG00000196935	SRGAP1	protein_coding	SLIT-ROBO Rho GTPase activating protein 1 [Source:HGNC Symbol;Acc:HGNC:17382]
MTURN	#N/A	#N/A	#N/A	#N/A	#N/A	2.43211	#N/A	2.35699	2.78872	3.0218	2.02336	3.63342	3.97548	3.08779	#N/A	8	ENSG00000180354	MTURN	protein_coding	maturin, neural progenitor differentiation regulator homolog [Source:HGNC Symbol;Acc:HGNC:25457]
MAP1S	#N/A	#N/A	#N/A	#N/A	#N/A	2.01486	#N/A	2.98437	3.1318	3.52397	2.0234	3.1963	2.74186	3.26104	#N/A	8	ENSG00000130479	MAP1S	protein_coding	microtubule associated protein 1S [Source:HGNC Symbol;Acc:HGNC:15715]
#231482	#N/A	#N/A	#N/A	#N/A	#N/A	2.53623	#N/A	3.4763	4.56881	3.70799	2.76662	3.17237	1.99253	2.02092	#N/A	8	ENSG00000231482		lncRNA	novel transcript
KL	#N/A	#N/A	#N/A	#N/A	#N/A	3.24838	#N/A	6.77215	7.33796	6.34221	1.97653	4.6775	4.13999	4.22804	#N/A	8	ENSG00000133116	KL	protein_coding	klotho [Source:HGNC Symbol;Acc:HGNC:6344]
INSIG1	#N/A	#N/A	#N/A	#N/A	#N/A	2.45571	#N/A	3.15342	3.91699	3.48016	1.95759	2.42897	2.75335	2.21971	#N/A	8	ENSG00000186480	INSIG1	protein_coding	insulin induced gene 1 [Source:HGNC Symbol;Acc:HGNC:6083]
TMEM243	#N/A	#N/A	#N/A	#N/A	#N/A	2.39733	#N/A	2.14729	2.03759	2.19467	2.60421	1.99901	2.05383	1.95607	#N/A	8	ENSG00000135185	TMEM243	protein_coding	transmembrane protein 243 [Source:HGNC Symbol;Acc:HGNC:21707]
PAPLN	#N/A	#N/A	#N/A	#N/A	#N/A	1.92427	#N/A	2.3692	2.88805	3.06695	2.607	2.6903	2.20592	2.32924	#N/A	8	ENSG00000100767	PAPLN	protein_coding	papilin, proteoglycan like sulfated glycoprotein [Source:HGNC Symbol;Acc:HGNC:19262]
SPATA2L	#N/A	#N/A	#N/A	#N/A	#N/A	2.15237	#N/A	3.43282	3.72535	3.13273	1.9027	4.0007	3.55819	2.5664	#N/A	8	ENSG00000158792	SPATA2L	protein_coding	spermatogenesis associated 2 like [Source:HGNC Symbol;Acc:HGNC:28393]
FIGNL2	#N/A	#N/A	#N/A	#N/A	#N/A	3.01968	#N/A	5.60902	6.13798	6.37016	1.89695	4.67175	2.94654	4.22908	#N/A	8	ENSG00000261308	FIGNL2	protein_coding	fidgetin like 2 [Source:HGNC Symbol;Acc:HGNC:13287]
CYP1B1	#N/A	#N/A	#N/A	#N/A	#N/A	3.18366	#N/A	3.96419	4.5045	4.02819	1.87553	4.47392	3.75291	3.92552	#N/A	8	ENSG00000138061	CYP1B1	protein_coding	cytochrome P450 family 1 subfamily B member 1 [Source:HGNC Symbol;Acc:HGNC:2597]
PIEZO1	#N/A	#N/A	#N/A	#N/A	#N/A	3.61519	#N/A	4.23994	5.16215	3.58076	3.20916	2.99913	1.86805	2.62404	#N/A	8	ENSG00000103335	PIEZO1	protein_coding	piezo type mechanosensitive ion channel component 1 [Source:HGNC Symbol;Acc:HGNC:28993]
ROBO2	#N/A	#N/A	#N/A	#N/A	#N/A	2.75729	#N/A	3.34705	4.56555	2.87697	1.84172	2.78201	2.01956	2.4152	#N/A	8	ENSG00000185008	ROBO2	protein_coding	roundabout guidance receptor 2 [Source:HGNC Symbol;Acc:HGNC:10250]
CTU1	#N/A	#N/A	#N/A	#N/A	#N/A	1.80706	#N/A	2.23159	2.84539	3.00097	2.23189	3.02963	3.76335	2.69728	#N/A	8	ENSG00000142544	CTU1	protein_coding	cytosolic thiouridylase subunit 1 [Source:HGNC Symbol;Acc:HGNC:29590]
FAM124A	#N/A	#N/A	#N/A	1.79643	#N/A	2.28072	#N/A	2.29848	3.52935	2.97074	#N/A	2.96698	2.26729	2.29691	#N/A	8	ENSG00000150510	FAM124A	protein_coding	family with sequence similarity 124 member A [Source:HGNC Symbol;Acc:HGNC:26413]
CALN1	#N/A	#N/A	#N/A	#N/A	#N/A	2.2447	#N/A	2.33852	3.11069	1.79914	2.17523	2.8206	1.79152	2.53807	#N/A	8	ENSG00000183166	CALN1	protein_coding	calneuron 1 [Source:HGNC Symbol;Acc:HGNC:13248]
PATL2#229474	#N/A	#N/A	#N/A	#N/A	#N/A	3.27925	#N/A	3.68792	5.09513	3.88791	1.78946	3.72167	3.33798	3.03914	#N/A	8	ENSG00000229474	PATL2	protein_coding	PAT1 homolog 2 [Source:HGNC Symbol;Acc:HGNC:33630]
#227733	#N/A	1.7829	#N/A	#N/A	#N/A	2.20542	#N/A	2.17132	3.55328	2.89936	#N/A	3.22725	2.85568	2.06808	#N/A	8	ENSG00000227733		lncRNA	novel transcript
#255886	#N/A	#N/A	#N/A	#N/A	#N/A	2.47352	#N/A	3.02671	3.49398	3.07452	4.50603	2.11743	3.06622	1.77979	#N/A	8	ENSG00000255886		lncRNA	novel transcript
CDH12	#N/A	#N/A	#N/A	#N/A	#N/A	2.18422	#N/A	2.15063	2.4198	2.08679	2.22469	2.36259	2.21733	1.77126	#N/A	8	ENSG00000154162	CDH12	protein_coding	cadherin 12 [Source:HGNC Symbol;Acc:HGNC:1751]
KIRREL3	#N/A	#N/A	#N/A	#N/A	#N/A	1.76887	#N/A	2.37376	3.58118	1.97542	2.15096	2.15967	2.14427	2.12433	#N/A	8	ENSG00000149571	KIRREL3	protein_coding	kirre like nephrin family adhesion molecule 3 [Source:HGNC Symbol;Acc:HGNC:23204]
TLR3	#N/A	#N/A	#N/A	#N/A	#N/A	6.19248	#N/A	6.24249	9.41752	6.31394	1.76512	6.60752	5.76044	4.58005	#N/A	8	ENSG00000164342	TLR3	protein_coding	toll like receptor 3 [Source:HGNC Symbol;Acc:HGNC:11849]
CPXM2	#N/A	#N/A	#N/A	#N/A	#N/A	3.28678	#N/A	6.3379	4.9045	5.64373	1.75824	3.73131	3.14139	2.68965	#N/A	8	ENSG00000121898	CPXM2	protein_coding	carboxypeptidase X, M14 family member 2 [Source:HGNC Symbol;Acc:HGNC:26977]
#284634	#N/A	#N/A	#N/A	#N/A	#N/A	1.98485	#N/A	1.85201	2.5292	2.56538	1.75358	1.93466	2.09231	1.82478	#N/A	8	ENSG00000284634		lncRNA	novel transcript
IK	#N/A	#N/A	#N/A	#N/A	#N/A	1.75228	#N/A	2.5114	3.40235	2.96898	2.78368	2.36942	2.70524	2.58118	#N/A	8	ENSG00000113141	IK	protein_coding	IK cytokine [Source:HGNC Symbol;Acc:HGNC:5958]
P2RX7	#N/A	#N/A	#N/A	#N/A	#N/A	1.75133	#N/A	3.18189	3.69577	3.14042	2.45682	2.1996	2.08493	1.98998	#N/A	8	ENSG00000089041	P2RX7	protein_coding	purinergic receptor P2X 7 [Source:HGNC Symbol;Acc:HGNC:8537]
MIR222HG	#N/A	#N/A	#N/A	#N/A	#N/A	3.66153	#N/A	4.70196	6.17488	4.2119	1.74891	4.46939	3.25198	3.69807	#N/A	8	ENSG00000270069	MIR222HG	lncRNA	miR222/221 cluster host gene [Source:HGNC Symbol;Acc:HGNC:49555]
ADAMTSL2	#N/A	#N/A	#N/A	#N/A	#N/A	5.17716	#N/A	4.30111	5.85936	4.68662	1.73468	5.08911	3.68957	5.95568	#N/A	8	ENSG00000197859	ADAMTSL2	protein_coding	ADAMTS like 2 [Source:HGNC Symbol;Acc:HGNC:14631]
FMNL1-DT	#N/A	#N/A	#N/A	#N/A	#N/A	2.1381	#N/A	3.52362	3.83718	2.94606	2.35841	2.55678	1.75296	1.72881	#N/A	8	ENSG00000267121	FMNL1-DT	lncRNA	FMNL1 divergent transcript [Source:HGNC Symbol;Acc:HGNC:55311]
PHF11	#N/A	#N/A	#N/A	#N/A	#N/A	2.06721	#N/A	2.03169	2.26491	2.41841	2.02578	1.88197	2.23622	1.72827	#N/A	8	ENSG00000136147	PHF11	protein_coding	PHD finger protein 11 [Source:HGNC Symbol;Acc:HGNC:17024]
IRF1	#N/A	#N/A	#N/A	#N/A	#N/A	1.72819	#N/A	2.15446	3.0745	2.89798	2.01436	2.57249	2.71944	2.42502	#N/A	8	ENSG00000125347	IRF1	protein_coding	interferon regulatory factor 1 [Source:HGNC Symbol;Acc:HGNC:6116]
SNX12	#N/A	#N/A	#N/A	#N/A	#N/A	2.01871	#N/A	2.48864	3.25429	3.02555	1.86221	1.72222	2.41121	1.88059	#N/A	8	ENSG00000147164	SNX12	protein_coding	sorting nexin 12 [Source:HGNC Symbol;Acc:HGNC:14976]
NTM	#N/A	#N/A	#N/A	#N/A	#N/A	1.67939	#N/A	3.52974	5.05697	4.16201	3.34353	2.38875	2.19782	1.9937	#N/A	8	ENSG00000182667	NTM	protein_coding	neurotrimin [Source:HGNC Symbol;Acc:HGNC:17941]
RASSF2	#N/A	#N/A	#N/A	#N/A	#N/A	3.75707	#N/A	6.09138	6.23313	4.14705	1.6769	5.00885	3.54268	3.47921	#N/A	8	ENSG00000101265	RASSF2	protein_coding	Ras association domain family member 2 [Source:HGNC Symbol;Acc:HGNC:9883]
C9	#N/A	#N/A	#N/A	#N/A	#N/A	2.62712	#N/A	4.84015	5.79555	3.68187	1.66491	5.53166	5.12599	4.47947	#N/A	8	ENSG00000113600	C9	protein_coding	complement C9 [Source:HGNC Symbol;Acc:HGNC:1358]
TMEM132C	#N/A	#N/A	#N/A	#N/A	#N/A	1.90446	#N/A	3.38605	4.37303	2.40852	1.93389	3.12297	1.65762	2.8177	#N/A	8	ENSG00000181234	TMEM132C	protein_coding	transmembrane protein 132C [Source:HGNC Symbol;Acc:HGNC:25436]
APEX2	#N/A	#N/A	#N/A	#N/A	#N/A	5.95412	#N/A	3.3193	3.83956	3.11661	1.63174	4.02471	3.65038	3.69596	#N/A	8	ENSG00000169188	APEX2	protein_coding	apurinic/apyrimidinic endodeoxyribonuclease 2 [Source:HGNC Symbol;Acc:HGNC:17889]
ZNF257	#N/A	#N/A	#N/A	#N/A	#N/A	2.56744	#N/A	3.29252	3.67469	3.58621	1.62682	3.75793	3.46142	2.85818	#N/A	8	ENSG00000197134	ZNF257	protein_coding	zinc finger protein 257 [Source:HGNC Symbol;Acc:HGNC:13498]
MSMO1	#N/A	#N/A	#N/A	#N/A	#N/A	1.62497	#N/A	1.92413	2.16574	2.25494	1.89409	2.29482	3.09791	2.35489	#N/A	8	ENSG00000052802	MSMO1	protein_coding	methylsterol monooxygenase 1 [Source:HGNC Symbol;Acc:HGNC:10545]
PLCD1	#N/A	#N/A	#N/A	#N/A	#N/A	2.60577	#N/A	2.34002	2.97394	2.39136	1.62436	2.71555	2.68138	2.59838	#N/A	8	ENSG00000187091	PLCD1	protein_coding	phospholipase C delta 1 [Source:HGNC Symbol;Acc:HGNC:9060]
BTN2A2	#N/A	#N/A	#N/A	#N/A	#N/A	2.30476	#N/A	3.57823	4.86805	4.32125	1.61059	4.34831	4.09164	3.20113	#N/A	8	ENSG00000124508	BTN2A2	protein_coding	butyrophilin subfamily 2 member A2 [Source:HGNC Symbol;Acc:HGNC:1137]
NIBAN3	#N/A	#N/A	#N/A	#N/A	#N/A	1.61045	#N/A	3.15695	3.02261	2.96726	2.44872	2.55046	1.7261	2.31715	#N/A	8	ENSG00000167483	NIBAN3	protein_coding	niban apoptosis regulator 3 [Source:HGNC Symbol;Acc:HGNC:24130]
COPE	#N/A	#N/A	#N/A	#N/A	#N/A	2.08765	#N/A	1.90638	2.20808	1.60745	1.65302	2.51156	2.64057	2.32216	#N/A	8	ENSG00000105669	COPE	protein_coding	COPI coat complex subunit epsilon [Source:HGNC Symbol;Acc:HGNC:2234]
SERPINE3	#N/A	#N/A	#N/A	#N/A	#N/A	3.854	#N/A	3.31511	2.98462	3.60745	1.59641	3.17491	3.57956	3.2619	#N/A	8	ENSG00000253309	SERPINE3	protein_coding	serpin family E member 3 [Source:HGNC Symbol;Acc:HGNC:24774]
ITGBL1	#N/A	#N/A	#N/A	#N/A	#N/A	3.19533	#N/A	3.66837	5.67833	3.45633	1.58427	3.85533	3.54269	4.26504	#N/A	8	ENSG00000198542	ITGBL1	protein_coding	integrin subunit beta like 1 [Source:HGNC Symbol;Acc:HGNC:6164]
CNP	#N/A	#N/A	#N/A	#N/A	#N/A	1.57343	#N/A	1.63117	2.22195	2.11127	1.83216	2.3339	2.91223	2.14184	#N/A	8	ENSG00000173786	CNP	protein_coding	2',3'-cyclic nucleotide 3' phosphodiesterase [Source:HGNC Symbol;Acc:HGNC:2158]
CYP1B1-AS1	#N/A	#N/A	#N/A	#N/A	#N/A	1.57146	#N/A	1.82835	3.08143	2.30942	2.36294	1.64409	1.89043	2.365	#N/A	8	ENSG00000232973	CYP1B1-AS1	lncRNA	CYP1B1 antisense RNA 1 [Source:HGNC Symbol;Acc:HGNC:28543]
TMC3-AS1	#N/A	#N/A	#N/A	#N/A	#N/A	2.80819	#N/A	2.54438	3.63193	2.64764	1.57006	2.36702	3.05407	3.52209	#N/A	8	ENSG00000259343	TMC3-AS1	lncRNA	TMC3 antisense RNA 1 [Source:HGNC Symbol;Acc:HGNC:51424]
PA2G4	#N/A	#N/A	#N/A	#N/A	#N/A	1.55695	#N/A	2.23933	2.39125	2.09469	1.73303	1.7868	2.03651	1.62995	#N/A	8	ENSG00000170515	PA2G4	protein_coding	proliferation-associated 2G4 [Source:HGNC Symbol;Acc:HGNC:8550]
SYNE3	#N/A	#N/A	#N/A	#N/A	#N/A	1.81496	#N/A	4.171	4.64442	4.16111	3.66249	1.55693	1.65154	1.69999	#N/A	8	ENSG00000176438	SYNE3	protein_coding	spectrin repeat containing nuclear envelope family member 3 [Source:HGNC Symbol;Acc:HGNC:19861]
HMGA1P4	#N/A	#N/A	#N/A	#N/A	#N/A	2.59558	#N/A	3.61056	3.70524	2.26027	1.54488	2.26744	1.62604	1.85508	#N/A	8	ENSG00000234705	HMGA1P4	lncRNA	high mobility group AT-hook 1 pseudogene 4 [Source:HGNC Symbol;Acc:HGNC:39093]
GDPD3	#N/A	#N/A	#N/A	#N/A	#N/A	2.28847	#N/A	2.25286	2.85765	3.23759	1.5433	2.26976	1.87126	2.02025	#N/A	8	ENSG00000102886	GDPD3	protein_coding	glycerophosphodiester phosphodiesterase domain containing 3 [Source:HGNC Symbol;Acc:HGNC:28638]
NPHP4	#N/A	#N/A	#N/A	#N/A	#N/A	2.01102	#N/A	1.64025	1.91691	2.07243	1.54212	2.07181	2.25042	2.29126	#N/A	8	ENSG00000131697	NPHP4	protein_coding	nephrocystin 4 [Source:HGNC Symbol;Acc:HGNC:19104]
CP	#N/A	#N/A	#N/A	#N/A	#N/A	2.79132	#N/A	2.53723	2.62085	2.86854	1.53804	2.77442	3.09063	2.50115	#N/A	8	ENSG00000047457	CP	protein_coding	ceruloplasmin [Source:HGNC Symbol;Acc:HGNC:2295]
#235419	#N/A	#N/A	#N/A	#N/A	#N/A	4.43453	#N/A	2.94597	3.35602	3.55345	1.53731	3.65275	3.7596	3.51611	#N/A	8	ENSG00000235419		lncRNA	novel transcript, antisense to SP100
HEY1	#N/A	#N/A	#N/A	1.5267	#N/A	3.84702	#N/A	2.64069	4.37237	3.06714	#N/A	6.47039	5.10199	4.16242	#N/A	8	ENSG00000164683	HEY1	protein_coding	hes related family bHLH transcription factor with YRPW motif 1 [Source:HGNC Symbol;Acc:HGNC:4880]
CDH23	#N/A	#N/A	#N/A	#N/A	#N/A	2.20579	#N/A	3.06592	3.89012	2.86492	2.49729	2.11286	1.75219	1.51668	#N/A	8	ENSG00000107736	CDH23	protein_coding	cadherin related 23 [Source:HGNC Symbol;Acc:HGNC:13733]
DPY19L1	#N/A	#N/A	#N/A	#N/A	#N/A	2.00146	#N/A	2.45589	3.31073	3.27364	2.37448	2.22885	2.38572	1.50867	#N/A	8	ENSG00000173852	DPY19L1	protein_coding	dpy-19 like C-mannosyltransferase 1 [Source:HGNC Symbol;Acc:HGNC:22205]
TSR2	#N/A	#N/A	#N/A	#N/A	#N/A	4.9706	#N/A	3.00995	3.90819	2.79905	1.50692	3.95865	4.29126	3.48533	#N/A	8	ENSG00000158526	TSR2	protein_coding	TSR2 ribosome maturation factor [Source:HGNC Symbol;Acc:HGNC:25455]
ECT2	#N/A	#N/A	#N/A	#N/A	#N/A	2.38353	#N/A	1.75399	2.22514	2.64803	1.77977	1.59824	1.60356	1.50509	#N/A	8	ENSG00000114346	ECT2	protein_coding	epithelial cell transforming 2 [Source:HGNC Symbol;Acc:HGNC:3155]
SNRPB	#N/A	#N/A	#N/A	#N/A	#N/A	1.84668	#N/A	2.70736	3.17036	2.30408	2.63352	1.7484	1.7175	1.49522	#N/A	8	ENSG00000125835	SNRPB	protein_coding	small nuclear ribonucleoprotein polypeptides B and B1 [Source:HGNC Symbol;Acc:HGNC:11153]
MYG1	#N/A	#N/A	#N/A	#N/A	#N/A	3.1631	#N/A	4.84259	4.64678	3.10894	1.49506	4.35689	4.13459	3.62938	#N/A	8	ENSG00000139637	MYG1	protein_coding	MYG1 exonuclease [Source:HGNC Symbol;Acc:HGNC:17590]
GALNT8	#N/A	#N/A	#N/A	#N/A	#N/A	1.98108	#N/A	2.23968	2.46885	2.33329	3.39291	1.49468	1.53419	2.28606	#N/A	8	ENSG00000130035	GALNT8	protein_coding	polypeptide N-acetylgalactosaminyltransferase 8 [Source:HGNC Symbol;Acc:HGNC:4130]
SYN2	#N/A	#N/A	#N/A	1.49386	#N/A	1.97816	#N/A	2.57306	3.09976	2.21365	#N/A	2.59446	1.94702	1.67893	#N/A	8	ENSG00000157152	SYN2	protein_coding	synapsin II [Source:HGNC Symbol;Acc:HGNC:11495]
ADCY7	#N/A	#N/A	#N/A	#N/A	#N/A	2.05391	#N/A	3.12625	4.51596	3.77339	2.1214	2.57068	1.69145	1.4921	#N/A	8	ENSG00000121281	ADCY7	protein_coding	adenylate cyclase 7 [Source:HGNC Symbol;Acc:HGNC:238]
SLC30A1	#N/A	#N/A	#N/A	#N/A	#N/A	4.19401	#N/A	5.59648	6.38983	5.47259	1.48839	7.55848	4.81455	6.19519	#N/A	8	ENSG00000170385	SLC30A1	protein_coding	solute carrier family 30 member 1 [Source:HGNC Symbol;Acc:HGNC:11012]
TIAM1	#N/A	#N/A	#N/A	#N/A	#N/A	2.18739	#N/A	2.41462	3.2322	2.47258	1.48315	2.22851	1.5703	1.83031	#N/A	8	ENSG00000156299	TIAM1	protein_coding	TIAM Rac1 associated GEF 1 [Source:HGNC Symbol;Acc:HGNC:11805]
C3orf84	#N/A	#N/A	#N/A	#N/A	#N/A	1.48012	#N/A	2.41158	3.20796	2.33224	1.52376	2.78164	2.56238	2.40814	#N/A	8	ENSG00000236980	C3orf84	protein_coding	chromosome 3 open reading frame 84 [Source:HGNC Symbol;Acc:HGNC:44666]
TF	#N/A	#N/A	#N/A	#N/A	#N/A	1.8113	#N/A	2.07573	2.49887	1.96554	1.47148	2.13259	2.68252	1.53428	#N/A	8	ENSG00000091513	TF	protein_coding	transferrin [Source:HGNC Symbol;Acc:HGNC:11740]
ZNF28	#N/A	#N/A	#N/A	#N/A	#N/A	1.5458	#N/A	1.71478	2.00252	1.89016	2.05319	1.85784	2.11945	1.46924	#N/A	8	ENSG00000198538	ZNF28	protein_coding	zinc finger protein 28 [Source:HGNC Symbol;Acc:HGNC:13073]
SFI1	#N/A	#N/A	#N/A	#N/A	#N/A	2.11126	#N/A	1.68253	2.10509	1.73651	1.46556	1.80037	1.69832	1.80028	#N/A	8	ENSG00000198089	SFI1	protein_coding	SFI1 centrin binding protein [Source:HGNC Symbol;Acc:HGNC:29064]
TSPAN17	#N/A	#N/A	#N/A	#N/A	#N/A	3.58015	#N/A	3.64939	3.79124	2.80881	1.45821	4.74671	4.46102	5.2703	#N/A	8	ENSG00000048140	TSPAN17	protein_coding	tetraspanin 17 [Source:HGNC Symbol;Acc:HGNC:13594]
RPL39L	#N/A	1.44708	#N/A	#N/A	#N/A	3.50108	#N/A	6.12891	4.36252	3.26432	#N/A	5.56308	3.22379	3.78058	#N/A	8	ENSG00000163923	RPL39L	protein_coding	ribosomal protein L39 like [Source:HGNC Symbol;Acc:HGNC:17094]
ARPC3	#N/A	#N/A	#N/A	#N/A	#N/A	2.25351	#N/A	1.96519	2.47016	2.69895	1.43077	2.29548	2.76793	2.42336	#N/A	8	ENSG00000111229	ARPC3	protein_coding	actin related protein 2/3 complex subunit 3 [Source:HGNC Symbol;Acc:HGNC:706]
#237356	#N/A	#N/A	#N/A	#N/A	#N/A	2.18387	#N/A	3.5879	4.4884	3.48274	2.65799	2.22855	2.26611	1.42787	#N/A	8	ENSG00000237356		lncRNA	novel transcript
#284977	#N/A	#N/A	#N/A	#N/A	#N/A	4.57255	#N/A	3.7174	5.3778	4.30774	1.42619	5.20726	4.52818	5.64413	#N/A	8	ENSG00000284977		lncRNA	novel transcript
TSKS	#N/A	#N/A	#N/A	#N/A	#N/A	2.33854	#N/A	2.52522	2.99762	1.72211	1.63453	2.70011	1.93391	1.41679	#N/A	8	ENSG00000126467	TSKS	protein_coding	testis specific serine kinase substrate [Source:HGNC Symbol;Acc:HGNC:30719]
LNCSRLR	#N/A	#N/A	#N/A	1.82087	#N/A	2.10234	#N/A	1.5097	2.15946	1.91764	#N/A	1.41556	2.15561	2.43074	#N/A	8	ENSG00000240032	LNCSRLR	lncRNA	lncRNA sorafenib resistance in renal cell carcinoma associated [Source:HGNC Symbol;Acc:HGNC:52753]
CHEK2	#N/A	#N/A	#N/A	#N/A	#N/A	1.43729	#N/A	2.06508	2.37885	2.09601	2.0435	1.46699	1.4565	1.40879	#N/A	8	ENSG00000183765	CHEK2	protein_coding	checkpoint kinase 2 [Source:HGNC Symbol;Acc:HGNC:16627]
SLC12A1	#N/A	#N/A	#N/A	1.39947	#N/A	1.69475	#N/A	2.82002	3.37997	2.96421	#N/A	2.04159	1.81091	1.64012	#N/A	8	ENSG00000074803	SLC12A1	protein_coding	solute carrier family 12 member 1 [Source:HGNC Symbol;Acc:HGNC:10910]
FANCF	#N/A	#N/A	#N/A	#N/A	#N/A	3.08837	#N/A	3.63676	3.66109	4.44547	1.39745	3.49096	4.50899	3.16226	#N/A	8	ENSG00000183161	FANCF	protein_coding	FA complementation group F [Source:HGNC Symbol;Acc:HGNC:3587]
PLAGL1	#N/A	#N/A	#N/A	#N/A	#N/A	2.02053	#N/A	2.98722	3.78554	3.6733	2.7702	1.62933	2.27225	1.39703	#N/A	8	ENSG00000118495	PLAGL1	protein_coding	PLAG1 like zinc finger 1 [Source:HGNC Symbol;Acc:HGNC:9046]
SH3TC2-DT	#N/A	#N/A	#N/A	#N/A	1.3915	2.48858	#N/A	3.55402	5.87798	3.76947	#N/A	3.16544	2.55042	3.19467	#N/A	8	ENSG00000250072	SH3TC2-DT	lncRNA	SH3TC2 divergent transcript [Source:HGNC Symbol;Acc:HGNC:52905]
LRRC4C	#N/A	#N/A	#N/A	#N/A	#N/A	2.32955	#N/A	1.38053	2.16956	1.82843	1.83931	1.61458	1.89128	1.70559	#N/A	8	ENSG00000148948	LRRC4C	protein_coding	leucine rich repeat containing 4C [Source:HGNC Symbol;Acc:HGNC:29317]
F11R	#N/A	#N/A	#N/A	#N/A	#N/A	3.16033	#N/A	4.42133	5.40949	5.22823	1.3786	3.86042	3.13741	2.72296	#N/A	8	ENSG00000158769	F11R	protein_coding	F11 receptor [Source:HGNC Symbol;Acc:HGNC:14685]
RELN	#N/A	#N/A	#N/A	#N/A	#N/A	1.80116	#N/A	2.93078	3.47433	2.21763	3.45828	2.23083	1.37445	2.60124	#N/A	8	ENSG00000189056	RELN	protein_coding	reelin [Source:HGNC Symbol;Acc:HGNC:9957]
GXYLT2	#N/A	#N/A	#N/A	1.37301	#N/A	1.53489	#N/A	1.9015	3.52383	1.8226	#N/A	2.1726	1.53315	2.30548	#N/A	8	ENSG00000172986	GXYLT2	protein_coding	glucoside xylosyltransferase 2 [Source:HGNC Symbol;Acc:HGNC:33383]
#269124	#N/A	#N/A	#N/A	1.36007	#N/A	2.48296	#N/A	2.89368	3.9175	2.61944	#N/A	3.48839	2.37147	3.44843	#N/A	8	ENSG00000269124		lncRNA	novel transcript, antisense to HIF3A
IL33	#N/A	#N/A	#N/A	#N/A	#N/A	1.61922	#N/A	2.98314	3.79979	3.66677	1.35774	2.70248	2.4953	2.94485	#N/A	8	ENSG00000137033	IL33	protein_coding	interleukin 33 [Source:HGNC Symbol;Acc:HGNC:16028]
IL18R1	#N/A	#N/A	#N/A	#N/A	#N/A	2.63066	#N/A	1.56646	3.35826	3.52311	1.35732	3.58419	3.11212	2.45742	#N/A	8	ENSG00000115604	IL18R1	protein_coding	interleukin 18 receptor 1 [Source:HGNC Symbol;Acc:HGNC:5988]
#267707	#N/A	1.9074	#N/A	#N/A	#N/A	2.00679	#N/A	1.36774	1.81435	1.47214	#N/A	1.75645	1.35597	1.67334	#N/A	8	ENSG00000267707		lncRNA	novel transcript, antisense to CELF4
#225963	#N/A	#N/A	#N/A	#N/A	#N/A	2.86059	#N/A	3.12543	3.07835	2.90177	1.35254	3.35739	2.9925	3.00005	#N/A	8	ENSG00000225963		lncRNA	novel transcript, antisense to SP110
CHMP1A	#N/A	#N/A	#N/A	#N/A	#N/A	2.34952	#N/A	1.48104	1.55977	1.34576	1.72588	2.40425	2.0653	2.8212	#N/A	8	ENSG00000131165	CHMP1A	protein_coding	charged multivesicular body protein 1A [Source:HGNC Symbol;Acc:HGNC:8740]
C9orf40	#N/A	#N/A	#N/A	#N/A	#N/A	1.53793	#N/A	1.95653	2.11787	2.45271	2.04354	1.51711	2.17261	1.34315	#N/A	8	ENSG00000135045	C9orf40	protein_coding	chromosome 9 open reading frame 40 [Source:HGNC Symbol;Acc:HGNC:23433]
PPM1M	#N/A	#N/A	#N/A	#N/A	#N/A	1.70281	#N/A	2.66768	3.70588	3.0709	1.34252	2.4298	2.63642	2.49585	#N/A	8	ENSG00000164088	PPM1M	protein_coding	protein phosphatase, Mg2+/Mn2+ dependent 1M [Source:HGNC Symbol;Acc:HGNC:26506]
STAT5A	#N/A	#N/A	#N/A	#N/A	#N/A	1.7565	#N/A	1.39503	1.95729	1.95998	2.59572	1.38684	1.64545	1.33693	#N/A	8	ENSG00000126561	STAT5A	protein_coding	signal transducer and activator of transcription 5A [Source:HGNC Symbol;Acc:HGNC:11366]
SP140	#N/A	#N/A	#N/A	#N/A	#N/A	1.70833	#N/A	2.82334	2.94891	2.17975	1.32532	2.62973	2.52859	2.32521	#N/A	8	ENSG00000079263	SP140	protein_coding	SP140 nuclear body protein [Source:HGNC Symbol;Acc:HGNC:17133]
PTCHD4	#N/A	#N/A	#N/A	1.3241	#N/A	#N/A	#N/A	3.18336	3.92591	2.45693	2.52487	1.99543	1.85145	2.01724	#N/A	8	ENSG00000244694	PTCHD4	protein_coding	patched domain containing 4 [Source:HGNC Symbol;Acc:HGNC:21345]
LINC00589	#N/A	#N/A	3.08733	#N/A	#N/A	1.47612	#N/A	1.5549	2.00823	1.59698	#N/A	2.01767	1.32134	1.752	#N/A	8	ENSG00000251191	LINC00589	lncRNA	long intergenic non-protein coding RNA 589 [Source:HGNC Symbol;Acc:HGNC:32299]
PITPNM3	#N/A	#N/A	#N/A	#N/A	#N/A	1.3067	#N/A	1.89412	2.46922	2.7045	1.34714	1.51359	1.32839	1.40574	#N/A	8	ENSG00000091622	PITPNM3	protein_coding	PITPNM family member 3 [Source:HGNC Symbol;Acc:HGNC:21043]
RERG-AS1	#N/A	2.46541	1.91364	2.80182	2.64671	1.29465	#N/A	#N/A	#N/A	#N/A	#N/A	2.10979	2.42341	4.22934	#N/A	8	ENSG00000255660	RERG-AS1	lncRNA	RERG antisense RNA 1 [Source:HGNC Symbol;Acc:HGNC:39990]
PLEKHJ1	#N/A	#N/A	#N/A	#N/A	#N/A	1.51796	1.51814	1.46025	1.29394	#N/A	2.08162	2.37391	1.38287	2.4171	#N/A	8	ENSG00000104886	PLEKHJ1	protein_coding	pleckstrin homology domain containing J1 [Source:HGNC Symbol;Acc:HGNC:18211]
STK26	#N/A	#N/A	#N/A	#N/A	#N/A	5.75284	#N/A	7.80098	9.28537	5.47674	1.29061	7.34861	6.40246	5.71306	#N/A	8	ENSG00000134602	STK26	protein_coding	serine/threonine kinase 26 [Source:HGNC Symbol;Acc:HGNC:18174]
CASQ2	1.93796	1.64182	4.21172	3.09244	3.43356	#N/A	#N/A	#N/A	#N/A	#N/A	#N/A	1.28517	1.72587	3.40432	#N/A	8	ENSG00000118729	CASQ2	protein_coding	calsequestrin 2 [Source:HGNC Symbol;Acc:HGNC:1513]
#225075	#N/A	#N/A	#N/A	#N/A	#N/A	2.66449	#N/A	2.99918	3.434	4.04276	1.28492	3.12807	3.50043	3.55874	#N/A	8	ENSG00000225075		lncRNA	novel transcript
BRCA2	#N/A	#N/A	#N/A	#N/A	#N/A	1.34103	#N/A	2.01733	2.49586	2.10462	1.27817	2.08313	1.93809	1.73817	#N/A	8	ENSG00000139618	BRCA2	protein_coding	BRCA2 DNA repair associated [Source:HGNC Symbol;Acc:HGNC:1101]
MYO7B	#N/A	#N/A	#N/A	#N/A	#N/A	1.44936	#N/A	1.27488	2.09114	1.41993	1.504	1.87014	1.94347	2.16106	#N/A	8	ENSG00000169994	MYO7B	protein_coding	myosin VIIB [Source:HGNC Symbol;Acc:HGNC:7607]
CADPS	#N/A	#N/A	#N/A	#N/A	#N/A	1.89303	#N/A	1.29773	2.42198	1.26546	1.63869	1.77441	1.53082	2.46943	#N/A	8	ENSG00000163618	CADPS	protein_coding	calcium dependent secretion activator [Source:HGNC Symbol;Acc:HGNC:1426]
TBC1D32	#N/A	#N/A	#N/A	#N/A	#N/A	1.49378	#N/A	1.50243	2.28525	2.3414	1.36937	1.35545	1.54205	1.26312	#N/A	8	ENSG00000146350	TBC1D32	protein_coding	TBC1 domain family member 32 [Source:HGNC Symbol;Acc:HGNC:21485]
CABP4	#N/A	#N/A	1.25648	#N/A	#N/A	2.15062	#N/A	1.28729	1.49378	1.57163	#N/A	1.46393	2.21458	1.57038	#N/A	8	ENSG00000175544	CABP4	protein_coding	calcium binding protein 4 [Source:HGNC Symbol;Acc:HGNC:1386]
PDCD1LG2	#N/A	#N/A	#N/A	#N/A	#N/A	1.78504	#N/A	1.86324	1.6772	2.01315	2.0338	1.29895	1.48998	1.25382	#N/A	8	ENSG00000197646	PDCD1LG2	protein_coding	programmed cell death 1 ligand 2 [Source:HGNC Symbol;Acc:HGNC:18731]
TMEM123	#N/A	#N/A	#N/A	#N/A	#N/A	1.50703	#N/A	1.34564	1.85895	2.40851	1.24562	1.43997	2.34984	1.50524	#N/A	8	ENSG00000152558	TMEM123	protein_coding	transmembrane protein 123 [Source:HGNC Symbol;Acc:HGNC:30138]
ANKDD1A	#N/A	#N/A	#N/A	#N/A	#N/A	1.3435	#N/A	1.32646	1.24497	1.49456	1.64778	1.51794	1.52176	1.66856	#N/A	8	ENSG00000166839	ANKDD1A	protein_coding	ankyrin repeat and death domain containing 1A [Source:HGNC Symbol;Acc:HGNC:28002]
#273691	#N/A	1.48723	#N/A	#N/A	#N/A	2.50444	#N/A	1.23728	1.32387	1.24901	#N/A	1.42448	1.97059	1.98113	#N/A	8	ENSG00000273691		lncRNA	novel transcript, sense intronic to ZNF710
C3orf52#114529	#N/A	#N/A	#N/A	#N/A	#N/A	1.23351	#N/A	2.37847	2.21425	2.78106	1.29592	1.46778	1.47783	1.64124	#N/A	8	ENSG00000114529	C3orf52	protein_coding	chromosome 3 open reading frame 52 [Source:HGNC Symbol;Acc:HGNC:26255]
CNTRL	#N/A	#N/A	#N/A	#N/A	#N/A	1.22805	#N/A	1.27373	1.38259	1.48016	1.41302	1.25589	1.4634	1.24054	#N/A	8	ENSG00000119397	CNTRL	protein_coding	centriolin [Source:HGNC Symbol;Acc:HGNC:1858]
#243415	#N/A	#N/A	#N/A	3.38227	#N/A	3.41178	#N/A	1.29605	1.22894	1.22623	#N/A	1.32903	1.52738	1.81298	#N/A	8	ENSG00000243415		lncRNA	novel transcript, antisense to PLOD2
CATSPERB#133962	#N/A	#N/A	#N/A	#N/A	#N/A	1.76913	#N/A	3.01195	4.58564	2.52585	1.22613	2.56542	1.93064	2.26592	#N/A	8	ENSG00000133962	CATSPERB	protein_coding	cation channel sperm associated auxiliary subunit beta [Source:HGNC Symbol;Acc:HGNC:20500]
PBDC1	#N/A	#N/A	#N/A	#N/A	#N/A	2.93916	#N/A	2.52599	3.20907	2.87054	1.22405	2.90745	3.36642	2.50271	#N/A	8	ENSG00000102390	PBDC1	protein_coding	polysaccharide biosynthesis domain containing 1 [Source:HGNC Symbol;Acc:HGNC:28790]
SPAG17	#N/A	1.43051	#N/A	#N/A	#N/A	#N/A	#N/A	1.22197	2.46917	1.71484	1.37822	1.77591	1.93584	2.14984	#N/A	8	ENSG00000155761	SPAG17	protein_coding	sperm associated antigen 17 [Source:HGNC Symbol;Acc:HGNC:26620]
ZNF182	#N/A	#N/A	#N/A	#N/A	#N/A	1.26398	#N/A	1.22065	1.8351	1.98846	2.26023	1.40473	2.08911	1.67678	#N/A	8	ENSG00000147118	ZNF182	protein_coding	zinc finger protein 182 [Source:HGNC Symbol;Acc:HGNC:13001]
HSD17B13	#N/A	#N/A	#N/A	#N/A	#N/A	4.20596	#N/A	4.05478	4.90824	3.80112	1.22028	4.39167	4.00156	4.09822	#N/A	8	ENSG00000170509	HSD17B13	protein_coding	hydroxysteroid 17-beta dehydrogenase 13 [Source:HGNC Symbol;Acc:HGNC:18685]
#285909	#N/A	#N/A	#N/A	#N/A	#N/A	1.73069	#N/A	3.13198	3.06844	2.8822	3.0994	1.21245	1.65295	1.3079	#N/A	8	ENSG00000285909		lncRNA	novel transcript, antisense to CRTAM
MYO15A	#N/A	#N/A	#N/A	1.73493	#N/A	1.40473	#N/A	1.61893	2.09551	1.71778	#N/A	1.2094	1.44827	1.26318	#N/A	8	ENSG00000091536	MYO15A	protein_coding	myosin XVA [Source:HGNC Symbol;Acc:HGNC:7594]
FBN2	#N/A	#N/A	#N/A	#N/A	#N/A	1.20644	#N/A	1.98155	2.59302	2.50688	3.90387	1.69794	1.87381	1.70796	#N/A	8	ENSG00000138829	FBN2	protein_coding	fibrillin 2 [Source:HGNC Symbol;Acc:HGNC:3604]
NCAPH2	#N/A	#N/A	#N/A	#N/A	#N/A	1.20637	#N/A	2.28678	2.01049	2.2634	1.94399	1.31078	2.24185	1.27663	#N/A	8	ENSG00000025770	NCAPH2	protein_coding	non-SMC condensin II complex subunit H2 [Source:HGNC Symbol;Acc:HGNC:25071]
SCAMP1-AS1	#N/A	#N/A	#N/A	#N/A	#N/A	1.26323	#N/A	1.63256	1.19701	1.61524	1.21764	1.56098	1.40534	1.44814	#N/A	8	ENSG00000245556	SCAMP1-AS1	lncRNA	SCAMP1 antisense RNA 1 [Source:HGNC Symbol;Acc:HGNC:50544]
PTK7	#N/A	#N/A	#N/A	#N/A	#N/A	1.67196	#N/A	1.98512	2.70596	1.37716	1.51257	1.70794	1.18919	1.24641	#N/A	8	ENSG00000112655	PTK7	protein_coding	protein tyrosine kinase 7 (inactive) [Source:HGNC Symbol;Acc:HGNC:9618]
#287618	#N/A	#N/A	#N/A	#N/A	#N/A	1.3923	#N/A	3.02138	3.84147	4.50172	1.18336	1.48174	1.82614	1.32895	#N/A	8	ENSG00000287618		lncRNA	novel transcript, antisense to SRGAP1
#237705	#N/A	#N/A	#N/A	#N/A	#N/A	1.37929	#N/A	1.29182	1.23176	1.50988	1.74732	1.18323	1.40814	1.22851	#N/A	8	ENSG00000237705		lncRNA	novel transcript
#272156	#N/A	1.37958	#N/A	#N/A	#N/A	1.18185	#N/A	1.36733	1.38235	1.21228	#N/A	1.58815	1.46327	1.52491	#N/A	8	ENSG00000272156		lncRNA	novel transcript
LRRK1	#N/A	#N/A	#N/A	#N/A	#N/A	1.89308	#N/A	1.41398	1.5754	1.51797	1.17997	1.36302	1.46723	1.45844	#N/A	8	ENSG00000154237	LRRK1	protein_coding	leucine rich repeat kinase 1 [Source:HGNC Symbol;Acc:HGNC:18608]
SOCS2	#N/A	#N/A	#N/A	#N/A	1.17522	3.94974	#N/A	3.06198	4.37066	3.65974	#N/A	4.1577	3.93211	3.09631	#N/A	8	ENSG00000120833	SOCS2	protein_coding	suppressor of cytokine signaling 2 [Source:HGNC Symbol;Acc:HGNC:19382]
KHK	#N/A	#N/A	1.21331	#N/A	#N/A	1.54289	#N/A	1.81582	2.04279	2.07869	#N/A	1.16905	1.78513	1.77009	#N/A	8	ENSG00000138030	KHK	protein_coding	ketohexokinase [Source:HGNC Symbol;Acc:HGNC:6315]
TASOR	#N/A	#N/A	#N/A	#N/A	#N/A	1.31056	#N/A	1.20478	1.24268	1.40785	1.45556	1.1662	1.33614	1.27733	#N/A	8	ENSG00000163946	TASOR	protein_coding	transcription activation suppressor [Source:HGNC Symbol;Acc:HGNC:30314]
SYT17	#N/A	#N/A	#N/A	#N/A	#N/A	1.28943	#N/A	1.25441	2.52638	1.58796	1.58451	1.16337	1.37932	1.66153	#N/A	8	ENSG00000103528	SYT17	protein_coding	synaptotagmin 17 [Source:HGNC Symbol;Acc:HGNC:24119]
TG	#N/A	#N/A	#N/A	#N/A	#N/A	2.05498	#N/A	2.36709	2.99917	1.7855	1.16082	1.63244	1.59302	1.76335	#N/A	8	ENSG00000042832	TG	protein_coding	thyroglobulin [Source:HGNC Symbol;Acc:HGNC:11764]
CXCL17	#N/A	#N/A	#N/A	#N/A	#N/A	2.00433	#N/A	1.15529	2.36394	2.11334	1.46254	3.18601	2.58293	2.81586	#N/A	8	ENSG00000189377	CXCL17	protein_coding	C-X-C motif chemokine ligand 17 [Source:HGNC Symbol;Acc:HGNC:19232]
TGM2	#N/A	#N/A	2.96336	#N/A	2.14013	2.59899	#N/A	#N/A	1.15271	1.63345	#N/A	3.91356	3.58109	5.04218	#N/A	8	ENSG00000198959	TGM2	protein_coding	transglutaminase 2 [Source:HGNC Symbol;Acc:HGNC:11778]
TAF1A	#N/A	#N/A	#N/A	#N/A	#N/A	1.51591	#N/A	1.15211	1.44075	1.32284	1.72607	1.3424	1.98719	1.26794	#N/A	8	ENSG00000143498	TAF1A	protein_coding	TATA-box binding protein associated factor, RNA polymerase I subunit A [Source:HGNC Symbol;Acc:HGNC:11532]
#227355	#N/A	#N/A	#N/A	#N/A	#N/A	1.529	#N/A	1.40182	1.4427	1.81341	1.36061	1.14255	1.7687	1.36226	#N/A	8	ENSG00000227355		lncRNA	novel transcript, antisense STOM
TMEM229B	#N/A	#N/A	#N/A	#N/A	#N/A	1.2176	#N/A	2.25205	2.77164	2.41937	1.39333	1.97683	1.45829	1.14152	#N/A	8	ENSG00000198133	TMEM229B	protein_coding	transmembrane protein 229B [Source:HGNC Symbol;Acc:HGNC:20130]
ZNF85#105750	#N/A	#N/A	#N/A	#N/A	#N/A	2.13029	#N/A	1.77409	3.08313	2.59618	1.13742	3.22541	3.7374	3.07096	#N/A	8	ENSG00000105750	ZNF85	protein_coding	zinc finger protein 85 [Source:HGNC Symbol;Acc:HGNC:13160]
CCN1	#N/A	#N/A	#N/A	2.67609	#N/A	2.91014	1.13497	#N/A	1.60767	1.44415	#N/A	3.58257	4.77908	5.34956	#N/A	8	ENSG00000142871	CCN1	protein_coding	cellular communication network factor 1 [Source:HGNC Symbol;Acc:HGNC:2654]
FKBP11	#N/A	#N/A	#N/A	#N/A	#N/A	1.47909	#N/A	1.31053	1.53813	1.76429	1.1323	1.26773	1.21743	1.31994	#N/A	8	ENSG00000134285	FKBP11	protein_coding	FKBP prolyl isomerase 11 [Source:HGNC Symbol;Acc:HGNC:18624]
EPHA6	#N/A	#N/A	#N/A	#N/A	#N/A	2.12862	#N/A	1.25678	2.07952	1.15718	2.13401	1.32442	1.20328	1.1199	#N/A	8	ENSG00000080224	EPHA6	protein_coding	EPH receptor A6 [Source:HGNC Symbol;Acc:HGNC:19296]
FANCD2	#N/A	#N/A	#N/A	#N/A	#N/A	1.11478	#N/A	1.78481	1.94364	2.05284	2.20991	1.32731	1.48395	1.2427	#N/A	8	ENSG00000144554	FANCD2	protein_coding	FA complementation group D2 [Source:HGNC Symbol;Acc:HGNC:3585]
SAP30L	#N/A	#N/A	#N/A	#N/A	#N/A	1.10851	#N/A	1.18341	1.71915	1.97137	1.54523	1.40921	2.47686	1.37977	#N/A	8	ENSG00000164576	SAP30L	protein_coding	SAP30 like [Source:HGNC Symbol;Acc:HGNC:25663]
GRIN2D	#N/A	1.41911	#N/A	#N/A	#N/A	1.86728	#N/A	1.62223	1.69253	1.37391	3.03171	1.10839	#N/A	1.13639	#N/A	8	ENSG00000105464	GRIN2D	protein_coding	glutamate ionotropic receptor NMDA type subunit 2D [Source:HGNC Symbol;Acc:HGNC:4588]
LINC02904#177335	#N/A	1.69769	#N/A	1.38436	#N/A	4.51406	#N/A	#N/A	1.32615	1.10704	#N/A	3.32739	3.79901	3.979	#N/A	8	ENSG00000177335	LINC02904	lncRNA	long intergenic non-protein coding RNA 2904 [Source:HGNC Symbol;Acc:HGNC:26731]
FRMD8	#N/A	#N/A	#N/A	#N/A	#N/A	1.14191	#N/A	1.25588	1.3299	1.33528	1.62759	1.10102	1.28746	1.32676	#N/A	8	ENSG00000126391	FRMD8	protein_coding	FERM domain containing 8 [Source:HGNC Symbol;Acc:HGNC:25462]
TMCO6	#N/A	#N/A	#N/A	#N/A	#N/A	1.19754	#N/A	1.60772	1.43194	1.33841	2.63675	1.0971	1.23706	1.15718	#N/A	8	ENSG00000113119	TMCO6	protein_coding	transmembrane and coiled-coil domains 6 [Source:HGNC Symbol;Acc:HGNC:28814]
LRRC24	#N/A	1.58475	#N/A	#N/A	#N/A	2.06483	#N/A	1.34867	1.30868	1.09148	#N/A	1.29042	1.48373	1.68062	#N/A	8	ENSG00000254402	LRRC24	protein_coding	leucine rich repeat containing 24 [Source:HGNC Symbol;Acc:HGNC:28947]
ARMCX6	#N/A	#N/A	#N/A	#N/A	#N/A	2.52753	#N/A	1.08893	1.35991	1.30931	1.21944	3.23373	3.20659	3.31313	#N/A	8	ENSG00000198960	ARMCX6	protein_coding	armadillo repeat containing X-linked 6 [Source:HGNC Symbol;Acc:HGNC:26094]
GPR160	#N/A	#N/A	1.08793	#N/A	#N/A	1.22592	#N/A	2.36207	3.64178	1.85818	#N/A	1.87987	1.28135	2.1115	#N/A	8	ENSG00000173890	GPR160	protein_coding	G protein-coupled receptor 160 [Source:HGNC Symbol;Acc:HGNC:23693]
AGBL2#165923	#N/A	#N/A	#N/A	#N/A	#N/A	1.62564	#N/A	1.77147	2.043	1.10906	2.28748	2.05219	1.08564	2.19208	#N/A	8	ENSG00000165923	AGBL2	protein_coding	AGBL carboxypeptidase 2 [Source:HGNC Symbol;Acc:HGNC:26296]
MIR4713HG	#N/A	#N/A	#N/A	#N/A	#N/A	1.56217	#N/A	1.79132	2.36796	1.26759	1.08152	1.63219	1.58601	1.29563	#N/A	8	ENSG00000259240	MIR4713HG	lncRNA	MIR4713 host gene [Source:HGNC Symbol;Acc:HGNC:53124]
ZFHX2-AS1	#N/A	#N/A	#N/A	#N/A	#N/A	1.15681	#N/A	1.63454	1.78311	1.72788	1.68455	1.28658	1.0713	1.36001	#N/A	8	ENSG00000157306	ZFHX2-AS1	lncRNA	ZFHX2 antisense RNA 1 [Source:HGNC Symbol;Acc:HGNC:52658]
#278743	#N/A	#N/A	#N/A	#N/A	#N/A	1.07047	#N/A	2.22774	1.87726	2.29334	2.02046	1.29785	1.27131	1.6492	#N/A	8	ENSG00000278743		lncRNA	novel transcript
IL12A-AS1	#N/A	#N/A	#N/A	#N/A	#N/A	1.57973	#N/A	1.90836	1.25661	1.06932	1.33191	1.20531	1.22338	1.54053	#N/A	8	ENSG00000244040	IL12A-AS1	lncRNA	IL12A antisense RNA 1 [Source:HGNC Symbol;Acc:HGNC:49094]
#253553	#N/A	#N/A	#N/A	1.06658	#N/A	1.96671	#N/A	2.16523	2.98949	2.48135	#N/A	2.37506	2.0699	1.88658	#N/A	8	ENSG00000253553		lncRNA	novel transcript, antisense to MMP16
PSORS1C1#204540	#N/A	#N/A	#N/A	1.06627	#N/A	3.1652	#N/A	2.62702	2.64102	1.95773	#N/A	3.38706	2.06261	3.93084	#N/A	8	ENSG00000204540	PSORS1C1	protein_coding	psoriasis susceptibility 1 candidate 1 [Source:HGNC Symbol;Acc:HGNC:17202]
#225885	#N/A	#N/A	#N/A	#N/A	#N/A	1.70733	#N/A	4.29833	4.70403	4.23124	1.06499	2.04236	1.71451	1.51386	#N/A	8	ENSG00000225885		lncRNA	novel transcript, antisense to SAMD12
PHLDA3	#N/A	#N/A	#N/A	1.40431	#N/A	2.44084	#N/A	3.25625	#N/A	1.72332	1.06414	6.04311	3.42812	5.1831	#N/A	8	ENSG00000174307	PHLDA3	protein_coding	pleckstrin homology like domain family A member 3 [Source:HGNC Symbol;Acc:HGNC:8934]
GFRA2	#N/A	#N/A	#N/A	#N/A	1.06397	2.04989	#N/A	2.23428	3.35578	2.75637	1.09794	1.75095	#N/A	1.24684	#N/A	8	ENSG00000168546	GFRA2	protein_coding	GDNF family receptor alpha 2 [Source:HGNC Symbol;Acc:HGNC:4244]
TTC39C	#N/A	#N/A	#N/A	#N/A	#N/A	2.8481	#N/A	2.39815	3.48289	2.49884	1.05945	1.64893	1.72746	1.67516	#N/A	8	ENSG00000168234	TTC39C	protein_coding	tetratricopeptide repeat domain 39C [Source:HGNC Symbol;Acc:HGNC:26595]
SPAG6	1.05597	#N/A	#N/A	#N/A	#N/A	2.1309	#N/A	1.62001	1.49432	1.49936	#N/A	1.68376	1.85584	1.36284	#N/A	8	ENSG00000077327	SPAG6	protein_coding	sperm associated antigen 6 [Source:HGNC Symbol;Acc:HGNC:11215]
RCAN2-DT	3.89792	1.99024	1.75969	3.25029	#N/A	1.04967	#N/A	#N/A	#N/A	#N/A	#N/A	1.3967	1.60735	1.87797	#N/A	8	ENSG00000236466	RCAN2-DT	lncRNA	RCAN2 divergent transcript [Source:HGNC Symbol;Acc:HGNC:55661]
#285966	#N/A	#N/A	#N/A	1.25704	#N/A	2.34865	#N/A	2.63688	2.73724	1.78986	#N/A	1.71843	1.05262	1.03976	#N/A	8	ENSG00000285966		lncRNA	novel transcript
CASC2	#N/A	#N/A	#N/A	1.12385	#N/A	1.22339	#N/A	1.5484	1.88576	2.06328	2.56795	1.19852	1.03688	#N/A	#N/A	8	ENSG00000177640	CASC2	lncRNA	cancer susceptibility 2 [Source:HGNC Symbol;Acc:HGNC:22933]
ADA2	4.3843	#N/A	#N/A	#N/A	#N/A	1.32633	#N/A	1.0368	1.43825	1.40447	#N/A	1.38605	1.25483	1.49646	#N/A	8	ENSG00000093072	ADA2	protein_coding	adenosine deaminase 2 [Source:HGNC Symbol;Acc:HGNC:1839]
SGO2	#N/A	#N/A	#N/A	#N/A	#N/A	1.38729	#N/A	1.17734	1.57807	1.5315	1.08549	1.23471	1.65325	1.03641	#N/A	8	ENSG00000163535	SGO2	protein_coding	shugoshin 2 [Source:HGNC Symbol;Acc:HGNC:30812]
LFNG	#N/A	#N/A	#N/A	#N/A	#N/A	5.71092	#N/A	7.22547	9.3828	6.8644	1.03397	6.00926	4.44165	5.90819	#N/A	8	ENSG00000106003	LFNG	protein_coding	LFNG O-fucosylpeptide 3-beta-N-acetylglucosaminyltransferase [Source:HGNC Symbol;Acc:HGNC:6560]
SPOCK2	#N/A	#N/A	1.03377	#N/A	#N/A	2.81058	#N/A	3.35813	4.90678	2.851	#N/A	4.16414	2.59088	4.6003	#N/A	8	ENSG00000107742	SPOCK2	protein_coding	SPARC (osteonectin), cwcv and kazal like domains proteoglycan 2 [Source:HGNC Symbol;Acc:HGNC:13564]
F13A1	#N/A	#N/A	#N/A	#N/A	#N/A	2.71055	#N/A	4.5101	5.68138	5.06066	3.2353	2.69824	1.03349	1.70362	#N/A	8	ENSG00000124491	F13A1	protein_coding	coagulation factor XIII A chain [Source:HGNC Symbol;Acc:HGNC:3531]
#237844	#N/A	#N/A	1.14632	#N/A	#N/A	1.37526	#N/A	2.36153	2.65234	1.02754	1.42662	1.54196	#N/A	1.18235	#N/A	8	ENSG00000237844		lncRNA	novel transcript
#249631	#N/A	#N/A	#N/A	#N/A	#N/A	1.94236	#N/A	2.18084	3.61646	3.30196	1.02657	2.89205	2.9186	3.17779	#N/A	8	ENSG00000249631		lncRNA	novel transcript
LINC01182	#N/A	#N/A	1.02639	#N/A	#N/A	1.59002	#N/A	3.04422	3.28624	2.80423	#N/A	2.37707	2.13061	2.82329	#N/A	8	ENSG00000250634	LINC01182	lncRNA	long intergenic non-protein coding RNA 1182 [Source:HGNC Symbol;Acc:HGNC:49564]
CCDC65	#N/A	#N/A	#N/A	#N/A	#N/A	1.02355	#N/A	1.28906	1.24093	1.16985	1.09353	1.11042	1.14984	1.15538	#N/A	8	ENSG00000139537	CCDC65	protein_coding	coiled-coil domain containing 65 [Source:HGNC Symbol;Acc:HGNC:29937]
C9orf78	#N/A	#N/A	#N/A	#N/A	#N/A	2.53904	#N/A	1.93332	2.3413	2.02623	1.0226	2.36913	2.52818	2.33682	#N/A	8	ENSG00000136819	C9orf78	protein_coding	chromosome 9 open reading frame 78 [Source:HGNC Symbol;Acc:HGNC:24932]
GRK6	#N/A	#N/A	#N/A	#N/A	#N/A	1.02229	#N/A	1.19829	2.05614	2.13128	1.54202	1.40601	1.39638	1.63425	#N/A	8	ENSG00000198055	GRK6	protein_coding	G protein-coupled receptor kinase 6 [Source:HGNC Symbol;Acc:HGNC:4545]
#253200	#N/A	#N/A	#N/A	#N/A	#N/A	1.74044	#N/A	1.35167	1.42704	1.62735	1.33242	1.0218	1.18603	1.09087	#N/A	8	ENSG00000253200		lncRNA	novel transcript, antisense to KIAA1967
SDCBP2	#N/A	#N/A	#N/A	1.01978	#N/A	1.548	#N/A	1.30263	1.20305	2.07827	#N/A	1.44081	1.46848	1.26695	#N/A	8	ENSG00000125775	SDCBP2	protein_coding	syndecan binding protein 2 [Source:HGNC Symbol;Acc:HGNC:15756]
#269481	#N/A	#N/A	#N/A	#N/A	#N/A	1.4712	#N/A	2.16183	1.73631	1.79008	2.23048	1.40108	1.01878	1.14278	#N/A	8	ENSG00000269481		lncRNA	novel transcript, antisense FAM125A
SH3TC1	#N/A	#N/A	#N/A	#N/A	1.01552	1.65243	#N/A	1.89447	2.81582	3.06016	#N/A	2.06089	1.33678	1.61618	#N/A	8	ENSG00000125089	SH3TC1	protein_coding	SH3 domain and tetratricopeptide repeats 1 [Source:HGNC Symbol;Acc:HGNC:26009]
CASP8	#N/A	#N/A	#N/A	#N/A	#N/A	1.32691	#N/A	1.01255	1.58836	1.83649	1.3225	1.41798	2.07028	1.85505	#N/A	8	ENSG00000064012	CASP8	protein_coding	caspase 8 [Source:HGNC Symbol;Acc:HGNC:1509]
ITGA6	#N/A	#N/A	#N/A	#N/A	1.13677	1.70375	#N/A	1.01107	2.4326	1.79635	#N/A	2.33677	2.21389	2.21524	#N/A	8	ENSG00000091409	ITGA6	protein_coding	integrin subunit alpha 6 [Source:HGNC Symbol;Acc:HGNC:6142]
#286292	#N/A	#N/A	#N/A	1.00931	#N/A	2.32204	#N/A	1.44391	1.87748	1.32255	#N/A	2.39123	2.3905	1.77552	#N/A	8	ENSG00000286292		lncRNA	novel transcript
ZNF221	#N/A	#N/A	#N/A	#N/A	#N/A	1.36981	#N/A	1.0075	1.32526	1.38446	1.55424	1.87042	1.97135	2.10195	#N/A	8	ENSG00000159905	ZNF221	protein_coding	zinc finger protein 221 [Source:HGNC Symbol;Acc:HGNC:13014]
SLFN5	#N/A	#N/A	#N/A	#N/A	#N/A	1.34475	#N/A	2.38813	3.55026	3.25844	2.84207	1.12571	1.90771	1.00266	#N/A	8	ENSG00000166750	SLFN5	protein_coding	schlafen family member 5 [Source:HGNC Symbol;Acc:HGNC:28286]
#225718	#N/A	#N/A	0.998869	#N/A	#N/A	1.44915	#N/A	1.69863	2.24034	1.09644	2.25575	1.73661	#N/A	1.51823	#N/A	8	ENSG00000225718		lncRNA	novel transcript
YIF1A	#N/A	1.02995	#N/A	#N/A	#N/A	2.49038	#N/A	2.10795	2.01529	#N/A	0.996946	2.76938	1.86605	3.22739	#N/A	8	ENSG00000174851	YIF1A	protein_coding	Yip1 interacting factor homolog A, membrane trafficking protein [Source:HGNC Symbol;Acc:HGNC:16688]
KIF3C	#N/A	#N/A	#N/A	#N/A	#N/A	1.24014	#N/A	1.70353	1.75862	1.79319	0.994946	1.3524	1.33627	1.21454	#N/A	8	ENSG00000084731	KIF3C	protein_coding	kinesin family member 3C [Source:HGNC Symbol;Acc:HGNC:6321]
ATP1A1	#N/A	#N/A	#N/A	#N/A	#N/A	1.4312	1.34611	0.993568	1.18726	1.26542	#N/A	1.56778	2.02516	1.814	#N/A	8	ENSG00000163399	ATP1A1	protein_coding	ATPase Na+/K+ transporting subunit alpha 1 [Source:HGNC Symbol;Acc:HGNC:799]
ANKDD1B	#N/A	#N/A	#N/A	#N/A	#N/A	1.29331	#N/A	1.17801	1.11934	1.38072	1.97376	1.00276	1.00565	0.98849	#N/A	8	ENSG00000189045	ANKDD1B	protein_coding	ankyrin repeat and death domain containing 1B [Source:HGNC Symbol;Acc:HGNC:32525]
TEKTIP1	#N/A	#N/A	#N/A	#N/A	#N/A	1.60302	#N/A	1.31351	1.39593	1.24868	1.54782	1.34836	1.30107	0.978972	#N/A	8	ENSG00000183397	TEKTIP1	protein_coding	tektin bundle interacting protein 1 [Source:HGNC Symbol;Acc:HGNC:34496]
PARP9	#N/A	#N/A	#N/A	#N/A	#N/A	1.49029	#N/A	0.978119	1.74738	1.62489	1.47702	1.57563	2.2596	1.46377	#N/A	8	ENSG00000138496	PARP9	protein_coding	poly(ADP-ribose) polymerase family member 9 [Source:HGNC Symbol;Acc:HGNC:24118]
LYPD5	#N/A	#N/A	#N/A	#N/A	#N/A	1.54338	#N/A	2.67759	3.22316	3.0343	0.97802	3.12641	1.98854	2.54995	#N/A	8	ENSG00000159871	LYPD5	protein_coding	LY6/PLAUR domain containing 5 [Source:HGNC Symbol;Acc:HGNC:26397]
LY6E-DT#247317	#N/A	#N/A	#N/A	#N/A	#N/A	3.12403	#N/A	5.08867	7.21577	4.32231	0.977773	4.20515	2.71841	2.76132	#N/A	8	ENSG00000247317	LY6E-DT	lncRNA	LY6E divergent transcript [Source:HGNC Symbol;Acc:HGNC:53728]
HTATIP2	#N/A	#N/A	#N/A	#N/A	#N/A	1.02429	#N/A	1.56229	1.50508	1.7105	1.23664	0.976514	1.34326	1.364	#N/A	8	ENSG00000109854	HTATIP2	protein_coding	HIV-1 Tat interactive protein 2 [Source:HGNC Symbol;Acc:HGNC:16637]
#277022	#N/A	#N/A	#N/A	#N/A	#N/A	1.56802	#N/A	1.08168	1.48912	1.40815	0.97495	1.96463	1.90555	2.04218	#N/A	8	ENSG00000277022		lncRNA	novel transcript
#226699	#N/A	#N/A	#N/A	#N/A	#N/A	4.06267	#N/A	4.96091	8.87407	4.19878	0.973711	4.8651	3.33113	4.25586	#N/A	8	ENSG00000226699		lncRNA	novel transcript, antisense to PRAP1
#259201	#N/A	#N/A	#N/A	#N/A	#N/A	1.35117	#N/A	0.967993	1.01231	1.2009	1.53212	0.991913	0.974834	1.06309	#N/A	8	ENSG00000259201		lncRNA	novel transcript, antisense to TMOD3
TRAF4	#N/A	#N/A	#N/A	#N/A	#N/A	0.966993	#N/A	1.49321	1.93934	1.35238	1.43821	1.52957	1.55064	1.24899	#N/A	8	ENSG00000076604	TRAF4	protein_coding	TNF receptor associated factor 4 [Source:HGNC Symbol;Acc:HGNC:12034]
DIO3OS	#N/A	#N/A	#N/A	#N/A	#N/A	2.65295	#N/A	2.98963	4.36328	2.02082	0.962463	3.14016	2.56794	1.76538	#N/A	8	ENSG00000258498	DIO3OS	lncRNA	DIO3 opposite strand upstream RNA [Source:HGNC Symbol;Acc:HGNC:20348]
LRRC45	#N/A	#N/A	#N/A	#N/A	#N/A	1.16375	0.961126	1.36341	1.45204	1.31635	#N/A	1.24841	1.34159	0.977363	#N/A	8	ENSG00000169683	LRRC45	protein_coding	leucine rich repeat containing 45 [Source:HGNC Symbol;Acc:HGNC:28302]
OCIAD2	#N/A	#N/A	3.41189	#N/A	0.959918	1.39479	#N/A	2.27065	3.2414	2.22696	#N/A	2.97503	#N/A	2.74725	#N/A	8	ENSG00000145247	OCIAD2	protein_coding	OCIA domain containing 2 [Source:HGNC Symbol;Acc:HGNC:28685]
CENPE	#N/A	#N/A	#N/A	#N/A	#N/A	1.75334	#N/A	2.00569	3.24309	2.2583	0.959779	1.89185	2.29848	1.07181	#N/A	8	ENSG00000138778	CENPE	protein_coding	centromere protein E [Source:HGNC Symbol;Acc:HGNC:1856]
GJA1	#N/A	#N/A	#N/A	#N/A	#N/A	5.17091	#N/A	9.4733	8.91873	7.6048	0.956633	8.15475	7.76202	4.7185	#N/A	8	ENSG00000152661	GJA1	protein_coding	gap junction protein alpha 1 [Source:HGNC Symbol;Acc:HGNC:4274]
LINC02006	#N/A	#N/A	#N/A	#N/A	#N/A	1.52997	#N/A	2.77819	3.28075	1.91629	0.956548	1.98825	1.59951	1.19252	#N/A	8	ENSG00000238755	LINC02006	lncRNA	long intergenic non-protein coding RNA 2006 [Source:HGNC Symbol;Acc:HGNC:52842]
KLF3	#N/A	#N/A	#N/A	#N/A	#N/A	1.07909	#N/A	1.32009	1.30544	1.72372	1.98597	1.02508	1.43318	0.954339	#N/A	8	ENSG00000109787	KLF3	protein_coding	Kruppel like factor 3 [Source:HGNC Symbol;Acc:HGNC:16516]
TOPBP1	#N/A	#N/A	#N/A	#N/A	#N/A	1.11276	#N/A	1.00441	1.11143	1.19312	1.29791	1.03566	1.14776	0.954264	#N/A	8	ENSG00000163781	TOPBP1	protein_coding	DNA topoisomerase II binding protein 1 [Source:HGNC Symbol;Acc:HGNC:17008]
KAZALD1	#N/A	#N/A	#N/A	0.953985	#N/A	3.42397	#N/A	2.47359	4.72176	4.07533	#N/A	5.59916	5.0081	5.28369	#N/A	8	ENSG00000107821	KAZALD1	protein_coding	Kazal type serine peptidase inhibitor domain 1 [Source:HGNC Symbol;Acc:HGNC:25460]
SDCBP	#N/A	#N/A	#N/A	#N/A	0.953331	2.07488	#N/A	1.09691	1.42353	1.88249	#N/A	2.30288	3.16542	2.5633	#N/A	8	ENSG00000137575	SDCBP	protein_coding	syndecan binding protein [Source:HGNC Symbol;Acc:HGNC:10662]
BRI3	#N/A	#N/A	#N/A	#N/A	#N/A	1.20097	#N/A	1.4081	1.45989	1.25251	1.97456	0.950725	1.02532	1.17642	#N/A	8	ENSG00000164713	BRI3	protein_coding	brain protein I3 [Source:HGNC Symbol;Acc:HGNC:1109]
#242539	#N/A	#N/A	#N/A	1.32071	#N/A	1.16675	#N/A	0.949544	1.15592	1.38478	#N/A	1.0461	1.48497	1.19953	#N/A	8	ENSG00000242539		lncRNA	novel transcript
ZWILCH	#N/A	#N/A	#N/A	#N/A	#N/A	0.965168	#N/A	0.948145	1.14719	1.35849	1.63779	1.05788	1.42214	1.05166	#N/A	8	ENSG00000174442	ZWILCH	protein_coding	zwilch kinetochore protein [Source:HGNC Symbol;Acc:HGNC:25468]
DRAM1	#N/A	#N/A	#N/A	#N/A	#N/A	1.62503	#N/A	1.06577	1.53278	1.5319	0.943408	2.07828	2.78573	2.38634	#N/A	8	ENSG00000136048	DRAM1	protein_coding	DNA damage regulated autophagy modulator 1 [Source:HGNC Symbol;Acc:HGNC:25645]
DISP2	#N/A	#N/A	1.43284	#N/A	#N/A	0.943249	#N/A	2.08519	2.25156	1.89796	#N/A	1.38318	1.06225	1.54574	#N/A	8	ENSG00000140323	DISP2	protein_coding	dispatched RND transporter family member 2 [Source:HGNC Symbol;Acc:HGNC:19712]
MFSD4A	#N/A	#N/A	1.1188	#N/A	#N/A	1.35746	#N/A	1.09379	1.16884	0.939946	#N/A	0.976478	1.13638	1.33099	#N/A	8	ENSG00000174514	MFSD4A	protein_coding	major facilitator superfamily domain containing 4A [Source:HGNC Symbol;Acc:HGNC:25433]
LUZP2	#N/A	#N/A	#N/A	#N/A	#N/A	1.68876	#N/A	3.25007	3.42183	2.57472	0.939621	3.0947	1.50921	1.94837	#N/A	8	ENSG00000187398	LUZP2	protein_coding	leucine zipper protein 2 [Source:HGNC Symbol;Acc:HGNC:23206]
#250383	#N/A	#N/A	#N/A	#N/A	#N/A	1.5309	#N/A	1.21967	1.29384	1.48445	1.28512	1.2445	1.23526	0.939533	#N/A	8	ENSG00000250383		lncRNA	novel transcript
SPART-AS1	#N/A	1.05942	#N/A	#N/A	#N/A	1.56821	#N/A	0.993493	1.00089	0.938508	#N/A	1.40099	1.18827	1.94159	#N/A	8	ENSG00000120664	SPART-AS1	lncRNA	SPART antisense RNA 1 [Source:HGNC Symbol;Acc:HGNC:39933]
LINC02641	#N/A	#N/A	#N/A	#N/A	#N/A	2.06169	#N/A	2.03289	2.55851	1.64784	1.86023	1.35807	1.26676	0.937149	#N/A	8	ENSG00000230131	LINC02641	lncRNA	long intergenic non-protein coding RNA 2641 [Source:HGNC Symbol;Acc:HGNC:54125]
ZNF660#144792	#N/A	1.03765	#N/A	#N/A	#N/A	1.34248	#N/A	0.937051	1.08784	1.62164	#N/A	1.31445	1.68614	1.49914	#N/A	8	ENSG00000144792	ZNF660	protein_coding	zinc finger protein 660 [Source:HGNC Symbol;Acc:HGNC:26720]
#272668	#N/A	0.937017	#N/A	#N/A	#N/A	1.62151	#N/A	1.54566	2.30681	1.52468	#N/A	1.47833	1.51243	1.80384	#N/A	8	ENSG00000272668		lncRNA	novel transcript, antisense to VSIG8
GPR137B	#N/A	#N/A	#N/A	#N/A	#N/A	1.21378	#N/A	0.934863	1.5927	1.4563	1.39196	1.61445	1.70142	1.57231	#N/A	8	ENSG00000077585	GPR137B	protein_coding	G protein-coupled receptor 137B [Source:HGNC Symbol;Acc:HGNC:11862]
LRRK2-DT	#N/A	1.60016	#N/A	#N/A	#N/A	0.934144	#N/A	1.08234	1.28785	1.02541	#N/A	1.28451	1.14815	1.48006	#N/A	8	ENSG00000225342	LRRK2-DT	lncRNA	LRRK2 divergent transcript [Source:HGNC Symbol;Acc:HGNC:40848]
TRIR	#N/A	#N/A	#N/A	#N/A	#N/A	1.3613	#N/A	1.74555	1.71366	1.24271	2.27737	1.34889	0.933624	1.29117	#N/A	8	ENSG00000123144	TRIR	protein_coding	telomerase RNA component interacting RNase [Source:HGNC Symbol;Acc:HGNC:28424]
DHX58	#N/A	#N/A	#N/A	#N/A	#N/A	1.58356	#N/A	1.82022	1.80636	1.93635	1.60138	1.7305	1.6199	0.932051	#N/A	8	ENSG00000108771	DHX58	protein_coding	DExH-box helicase 58 [Source:HGNC Symbol;Acc:HGNC:29517]
TSC22D3	#N/A	#N/A	#N/A	#N/A	#N/A	1.38774	1.133	0.929852	1.28433	1.29761	#N/A	1.62889	1.86392	1.63265	#N/A	8	ENSG00000157514	TSC22D3	protein_coding	TSC22 domain family member 3 [Source:HGNC Symbol;Acc:HGNC:3051]
IRF7#185507	#N/A	#N/A	#N/A	#N/A	0.999075	1.04818	#N/A	1.04595	1.0625	0.929822	#N/A	1.14648	1.07674	1.31893	#N/A	8	ENSG00000185507	IRF7	protein_coding	interferon regulatory factor 7 [Source:HGNC Symbol;Acc:HGNC:6122]
NPFF	#N/A	#N/A	#N/A	0.929466	#N/A	1.10009	#N/A	1.03207	1.1096	0.983476	#N/A	1.13799	1.07113	1.47264	#N/A	8	ENSG00000139574	NPFF	protein_coding	neuropeptide FF-amide peptide precursor [Source:HGNC Symbol;Acc:HGNC:7901]
PCAT1	#N/A	#N/A	#N/A	#N/A	#N/A	1.85677	#N/A	1.93924	2.34874	2.11703	1.35594	1.6993	0.92845	1.84403	#N/A	8	ENSG00000253438	PCAT1	lncRNA	prostate cancer associated transcript 1 [Source:HGNC Symbol;Acc:HGNC:43022]
FAM189A1#104059	#N/A	#N/A	#N/A	0.928323	#N/A	1.40167	#N/A	2.16075	3.15558	1.85732	2.17467	1.51288	#N/A	1.14716	#N/A	8	ENSG00000104059	FAM189A1	protein_coding	family with sequence similarity 189 member A1 [Source:HGNC Symbol;Acc:HGNC:29075]
ZNF8-DT	#N/A	#N/A	#N/A	#N/A	#N/A	1.3093	#N/A	0.996868	1.45736	1.19846	0.92832	1.64292	1.69779	1.94748	#N/A	8	ENSG00000268516	ZNF8-DT	lncRNA	ZNF8 divergent transcript [Source:HGNC Symbol;Acc:HGNC:55280]
MYO10	0.927338	#N/A	2.5657	1.16057	1.40245	#N/A	#N/A	3.36937	3.38527	3.34141	4.13878	#N/A	#N/A	#N/A	#N/A	8	ENSG00000145555	MYO10	protein_coding	myosin X [Source:HGNC Symbol;Acc:HGNC:7593]
CMTM1	#N/A	#N/A	#N/A	#N/A	#N/A	1.30904	#N/A	1.52082	2.14377	2.35766	1.30913	1.26054	1.55611	0.925969	#N/A	8	ENSG00000089505	CMTM1	protein_coding	CKLF like MARVEL transmembrane domain containing 1 [Source:HGNC Symbol;Acc:HGNC:19172]
ID2	#N/A	#N/A	#N/A	#N/A	#N/A	2.20416	#N/A	4.50099	5.86443	4.72347	4.08052	1.72051	2.53348	0.925893	#N/A	8	ENSG00000115738	ID2	protein_coding	inhibitor of DNA binding 2 [Source:HGNC Symbol;Acc:HGNC:5361]
SLC2A1-DT	#N/A	#N/A	#N/A	#N/A	#N/A	2.00266	#N/A	2.22128	2.53285	1.55668	0.921131	2.36458	1.53221	1.18738	#N/A	8	ENSG00000227533	SLC2A1-DT	lncRNA	SLC2A1 divergent transcript [Source:HGNC Symbol;Acc:HGNC:44187]
STAT1	#N/A	#N/A	#N/A	#N/A	#N/A	1.16732	#N/A	1.01164	1.78776	1.99512	1.16551	1.11876	1.83496	0.920478	#N/A	8	ENSG00000115415	STAT1	protein_coding	signal transducer and activator of transcription 1 [Source:HGNC Symbol;Acc:HGNC:11362]
ENOPH1	#N/A	#N/A	#N/A	#N/A	#N/A	0.919728	1.26548	0.918172	1.05761	1.57918	#N/A	1.12822	1.85682	1.15427	#N/A	8	ENSG00000145293	ENOPH1	protein_coding	enolase-phosphatase 1 [Source:HGNC Symbol;Acc:HGNC:24599]
MDGA2	#N/A	#N/A	#N/A	#N/A	#N/A	1.35344	#N/A	2.84559	2.72702	1.92195	1.15588	1.5007	0.912294	1.81862	#N/A	8	ENSG00000139915	MDGA2	protein_coding	MAM domain containing glycosylphosphatidylinositol anchor 2 [Source:HGNC Symbol;Acc:HGNC:19835]
FAP	#N/A	#N/A	#N/A	0.909881	#N/A	3.53441	#N/A	3.32244	5.87952	3.42292	#N/A	3.99971	3.1768	3.30182	#N/A	8	ENSG00000078098	FAP	protein_coding	fibroblast activation protein alpha [Source:HGNC Symbol;Acc:HGNC:3590]
#248774	#N/A	#N/A	#N/A	#N/A	#N/A	1.29809	#N/A	1.40361	1.15131	1.27775	0.908299	1.68426	1.22947	1.4029	#N/A	8	ENSG00000248774		lncRNA	novel transcript
SNX32	#N/A	#N/A	#N/A	#N/A	#N/A	1.35955	#N/A	1.26388	1.24889	1.44197	1.16213	1.27557	0.906513	1.49648	#N/A	8	ENSG00000172803	SNX32	protein_coding	sorting nexin 32 [Source:HGNC Symbol;Acc:HGNC:26423]
LINC00907	#N/A	#N/A	#N/A	#N/A	#N/A	1.5793	#N/A	1.41581	1.28593	1.36207	2.41808	1.05174	0.906274	1.02525	#N/A	8	ENSG00000267586	LINC00907	lncRNA	long intergenic non-protein coding RNA 907 [Source:HGNC Symbol;Acc:HGNC:44327]
GCH1	#N/A	#N/A	#N/A	#N/A	0.904227	1.30847	#N/A	1.45059	2.09874	2.06281	#N/A	1.65747	0.910199	1.23523	#N/A	8	ENSG00000131979	GCH1	protein_coding	GTP cyclohydrolase 1 [Source:HGNC Symbol;Acc:HGNC:4193]
PRLR	#N/A	#N/A	#N/A	#N/A	#N/A	3.72102	#N/A	2.73095	3.59951	3.29045	0.903105	2.8624	2.60363	3.30344	#N/A	8	ENSG00000113494	PRLR	protein_coding	prolactin receptor [Source:HGNC Symbol;Acc:HGNC:9446]
MATN2	#N/A	#N/A	#N/A	#N/A	#N/A	0.897741	#N/A	1.04876	1.03437	1.09094	0.936878	1.06259	1.30735	1.15428	#N/A	8	ENSG00000132561	MATN2	protein_coding	matrilin 2 [Source:HGNC Symbol;Acc:HGNC:6908]
CCDC170	#N/A	#N/A	#N/A	#N/A	#N/A	1.18843	#N/A	2.26796	3.82781	1.9936	2.2908	0.897427	1.09896	1.2313	#N/A	8	ENSG00000120262	CCDC170	protein_coding	coiled-coil domain containing 170 [Source:HGNC Symbol;Acc:HGNC:21177]
PRKCZ	#N/A	#N/A	0.906003	#N/A	#N/A	1.28556	#N/A	1.55366	1.81818	1.99098	#N/A	1.2264	1.5496	0.893881	#N/A	8	ENSG00000067606	PRKCZ	protein_coding	protein kinase C zeta [Source:HGNC Symbol;Acc:HGNC:9412]
#259048	#N/A	#N/A	#N/A	0.891614	#N/A	2.88037	#N/A	3.59851	3.8512	3.11759	#N/A	3.49167	2.62713	3.11917	#N/A	8	ENSG00000259048		lncRNA	novel transcript, antisense to TTC6
STAP2	#N/A	#N/A	#N/A	#N/A	#N/A	2.46181	#N/A	1.67842	2.00649	1.76643	0.891223	1.77593	1.44786	1.33272	#N/A	8	ENSG00000178078	STAP2	protein_coding	signal transducing adaptor family member 2 [Source:HGNC Symbol;Acc:HGNC:30430]
DHRS1#157379	#N/A	#N/A	#N/A	#N/A	#N/A	1.08113	#N/A	1.15626	1.04805	0.88973	1.735	1.2061	1.04065	1.17752	#N/A	8	ENSG00000157379	DHRS1	protein_coding	dehydrogenase/reductase 1 [Source:HGNC Symbol;Acc:HGNC:16445]
TMEM72-AS1	#N/A	#N/A	#N/A	#N/A	#N/A	1.24395	#N/A	1.38749	1.60449	1.5075	1.08077	0.888636	1.07374	1.00622	#N/A	8	ENSG00000224812	TMEM72-AS1	lncRNA	TMEM72 antisense RNA 1 [Source:HGNC Symbol;Acc:HGNC:27349]
LINC02984	#N/A	0.887173	#N/A	2.04005	#N/A	2.41593	#N/A	#N/A	1.74385	1.0175	#N/A	3.15206	3.01479	3.4403	#N/A	8	ENSG00000237807	LINC02984	lncRNA	long intergenic non-protein coding RNA 2984 [Source:HGNC Symbol;Acc:HGNC:56063]
SPCS3	#N/A	#N/A	#N/A	#N/A	#N/A	1.13061	#N/A	0.885998	0.979631	1.6485	1.02975	1.13483	2.11555	1.34329	#N/A	8	ENSG00000129128	SPCS3	protein_coding	signal peptidase complex subunit 3 [Source:HGNC Symbol;Acc:HGNC:26212]
CSMD2	#N/A	#N/A	#N/A	#N/A	#N/A	1.89026	#N/A	2.58716	2.96367	1.94055	2.893	1.81219	0.881637	1.6169	#N/A	8	ENSG00000121904	CSMD2	protein_coding	CUB and Sushi multiple domains 2 [Source:HGNC Symbol;Acc:HGNC:19290]
PLEKHA7	#N/A	#N/A	1.40003	0.8756	#N/A	1.61278	#N/A	#N/A	1.93866	1.44674	#N/A	2.41348	2.12591	2.0518	#N/A	8	ENSG00000166689	PLEKHA7	protein_coding	pleckstrin homology domain containing A7 [Source:HGNC Symbol;Acc:HGNC:27049]
#285331	#N/A	#N/A	#N/A	#N/A	#N/A	1.19634	#N/A	0.87177	1.30342	1.18701	1.3732	1.0914	1.32706	1.11616	#N/A	8	ENSG00000285331		lncRNA	novel transcript
#244757	#N/A	1.05741	#N/A	#N/A	#N/A	1.10644	#N/A	1.4135	0.870799	1.38308	#N/A	1.64602	2.3172	1.08837	#N/A	8	ENSG00000244757		lncRNA	novel transcript
DIO1	#N/A	#N/A	#N/A	#N/A	#N/A	1.29779	#N/A	1.04225	0.939752	1.01695	1.27331	0.867414	0.988013	1.17317	#N/A	8	ENSG00000211452	DIO1	protein_coding	iodothyronine deiodinase 1 [Source:HGNC Symbol;Acc:HGNC:2883]
HTRA3	#N/A	0.86622	#N/A	#N/A	#N/A	2.84303	#N/A	6.18228	5.67006	3.51948	#N/A	6.15316	3.78605	5.01377	#N/A	8	ENSG00000170801	HTRA3	protein_coding	HtrA serine peptidase 3 [Source:HGNC Symbol;Acc:HGNC:30406]
LINC02422	#N/A	#N/A	#N/A	#N/A	1.02066	0.866125	#N/A	1.1953	1.63254	1.49545	#N/A	1.06905	1.59885	0.88344	#N/A	8	ENSG00000255760	LINC02422	lncRNA	long intergenic non-protein coding RNA 2422 [Source:HGNC Symbol;Acc:HGNC:53352]
ZBED1	#N/A	#N/A	#N/A	#N/A	#N/A	2.67425	#N/A	2.83612	3.88082	2.8396	0.864986	5.28849	4.86843	4.74589	#N/A	8	ENSG00000214717	ZBED1	protein_coding	zinc finger BED-type containing 1 [Source:HGNC Symbol;Acc:HGNC:447]
USE1	#N/A	1.04042	#N/A	#N/A	#N/A	1.97668	#N/A	1.0961	1.1091	0.86445	#N/A	2.53011	2.61847	2.54698	#N/A	8	ENSG00000053501	USE1	protein_coding	unconventional SNARE in the ER 1 [Source:HGNC Symbol;Acc:HGNC:30882]
STK16	#N/A	0.86306	#N/A	#N/A	#N/A	2.42583	#N/A	3.54588	3.92042	3.02012	#N/A	3.82896	2.86038	3.3943	#N/A	8	ENSG00000115661	STK16	protein_coding	serine/threonine kinase 16 [Source:HGNC Symbol;Acc:HGNC:11394]
FOXO3B	#N/A	#N/A	#N/A	1.28183	#N/A	0.991043	#N/A	1.03358	1.29241	1.23138	#N/A	0.910895	0.951417	0.859657	#N/A	8	ENSG00000240445	FOXO3B	protein_coding	forkhead box O3B [Source:HGNC Symbol;Acc:HGNC:3822]
#287055	#N/A	#N/A	1.78192	#N/A	#N/A	1.47946	#N/A	1.44486	2.00907	0.961318	0.859539	#N/A	1.25382	1.11514	#N/A	8	ENSG00000287055		lncRNA	novel transcript
GALNT7-DT	#N/A	#N/A	#N/A	#N/A	#N/A	2.90564	#N/A	4.53281	6.40168	3.41427	0.858704	4.42079	2.53331	3.36179	#N/A	8	ENSG00000245213	GALNT7-DT	lncRNA	GALNT7 divergent transcript [Source:HGNC Symbol;Acc:HGNC:55604]
AP5Z1	#N/A	#N/A	#N/A	#N/A	#N/A	0.888552	#N/A	0.9723	0.955996	0.857628	1.05099	0.913834	0.886459	0.969004	#N/A	8	ENSG00000242802	AP5Z1	protein_coding	adaptor related protein complex 5 subunit zeta 1 [Source:HGNC Symbol;Acc:HGNC:22197]
AAMP	#N/A	#N/A	#N/A	#N/A	#N/A	1.04607	#N/A	0.854526	0.999363	0.896487	1.6386	1.01764	1.30048	0.995006	#N/A	8	ENSG00000127837	AAMP	protein_coding	angio associated migratory cell protein [Source:HGNC Symbol;Acc:HGNC:18]
#287933	1.87606	2.635	3.30206	3.58416	#N/A	1.31971	#N/A	#N/A	#N/A	#N/A	#N/A	0.852488	1.04534	1.3479	#N/A	8	ENSG00000287933		lncRNA	novel transcript, antisense to FRK
SPIDR	#N/A	#N/A	#N/A	#N/A	#N/A	1.25153	#N/A	1.04985	1.48693	1.38558	0.852168	1.18487	1.43656	1.2086	#N/A	8	ENSG00000164808	SPIDR	protein_coding	scaffold protein involved in DNA repair [Source:HGNC Symbol;Acc:HGNC:28971]
LINC02763	#N/A	#N/A	#N/A	#N/A	#N/A	1.03516	#N/A	1.53184	1.49151	1.62993	1.23887	0.925831	0.850589	0.979448	#N/A	8	ENSG00000254968	LINC02763	lncRNA	long intergenic non-protein coding RNA 2763 [Source:HGNC Symbol;Acc:HGNC:54282]
MANEA-DT	#N/A	0.846424	#N/A	#N/A	#N/A	2.6229	#N/A	1.39372	1.11023	1.8224	#N/A	1.48366	1.55133	2.35492	#N/A	8	ENSG00000261366	MANEA-DT	lncRNA	MANEA divergent transcript [Source:HGNC Symbol;Acc:HGNC:43732]
TSPAN10	#N/A	#N/A	#N/A	#N/A	#N/A	0.84188	#N/A	0.90259	1.24877	1.53121	1.56777	1.10079	1.56123	1.65116	#N/A	8	ENSG00000182612	TSPAN10	protein_coding	tetraspanin 10 [Source:HGNC Symbol;Acc:HGNC:29942]
PRPS1	#N/A	#N/A	#N/A	#N/A	#N/A	1.5932	#N/A	2.36006	3.23201	2.50854	0.835189	2.1087	2.13941	2.3544	#N/A	8	ENSG00000147224	PRPS1	protein_coding	phosphoribosyl pyrophosphate synthetase 1 [Source:HGNC Symbol;Acc:HGNC:9462]
NFKBID	#N/A	#N/A	#N/A	#N/A	0.978105	2.00081	#N/A	4.48578	5.79256	4.34237	#N/A	1.64678	1.7624	0.831774	#N/A	8	ENSG00000167604	NFKBID	protein_coding	NFKB inhibitor delta [Source:HGNC Symbol;Acc:HGNC:15671]
CANX#127022	#N/A	#N/A	#N/A	#N/A	#N/A	1.14669	#N/A	0.827287	1.17198	1.58225	1.05469	1.09587	1.94054	1.5065	#N/A	8	ENSG00000127022	CANX	protein_coding	calnexin [Source:HGNC Symbol;Acc:HGNC:1473]
#276476	#N/A	#N/A	0.860557	#N/A	#N/A	0.826058	#N/A	2.04923	3.86577	2.21326	#N/A	2.14383	1.22248	2.4829	#N/A	8	ENSG00000276476		lncRNA	long intergenic non-protein coding RNA 540 [Source:NCBI gene (formerly Entrezgene);Acc:100506622]
BRMS1	#N/A	#N/A	#N/A	#N/A	#N/A	0.823858	#N/A	1.27069	1.39548	1.80117	1.99773	1.36214	1.35079	1.35433	#N/A	8	ENSG00000174744	BRMS1	protein_coding	BRMS1 transcriptional repressor and anoikis regulator [Source:HGNC Symbol;Acc:HGNC:17262]
#250990	#N/A	#N/A	#N/A	1.20881	#N/A	1.28141	#N/A	0.823009	1.19393	1.0885	1.17464	1.16553	0.983581	#N/A	#N/A	8	ENSG00000250990		lncRNA	novel transcript
#267838	#N/A	0.8218	#N/A	#N/A	#N/A	1.87323	#N/A	0.842091	1.23585	1.29046	#N/A	1.6518	1.19716	1.78999	#N/A	8	ENSG00000267838		lncRNA	novel transcript
LINC00937	#N/A	1.0855	#N/A	#N/A	#N/A	0.821677	#N/A	1.02232	1.9547	1.40329	#N/A	1.34838	1.56046	1.42664	#N/A	8	ENSG00000226091	LINC00937	lncRNA	long intergenic non-protein coding RNA 937 [Source:HGNC Symbol;Acc:HGNC:48629]
ZNF432	#N/A	#N/A	#N/A	#N/A	#N/A	1.23378	#N/A	0.821148	0.876383	0.912525	1.01244	1.15567	1.10939	1.10257	#N/A	8	ENSG00000256087	ZNF432	protein_coding	zinc finger protein 432 [Source:HGNC Symbol;Acc:HGNC:20810]
SLC35F6	#N/A	#N/A	#N/A	#N/A	#N/A	1.1785	#N/A	1.06408	1.49234	1.44494	1.99389	0.831609	1.60309	0.819837	#N/A	8	ENSG00000213699	SLC35F6	protein_coding	solute carrier family 35 member F6 [Source:HGNC Symbol;Acc:HGNC:26055]
SNRPF-DT	#N/A	#N/A	#N/A	0.817514	#N/A	1.69492	#N/A	2.98039	2.70583	2.18195	#N/A	2.0187	1.69418	1.05888	#N/A	8	ENSG00000258343	SNRPF-DT	lncRNA	SNRPF divergent transcript [Source:HGNC Symbol;Acc:HGNC:55452]
FAM178B	#N/A	#N/A	#N/A	#N/A	#N/A	1.01083	#N/A	1.56088	1.6949	1.35194	2.03049	1.2605	0.816607	1.1552	#N/A	8	ENSG00000168754	FAM178B	protein_coding	family with sequence similarity 178 member B [Source:HGNC Symbol;Acc:HGNC:28036]
PHETA1	#N/A	#N/A	#N/A	#N/A	#N/A	1.28215	#N/A	1.14892	1.3324	1.26897	0.816081	1.84992	1.25282	2.49237	#N/A	8	ENSG00000198324	PHETA1	protein_coding	PH domain containing endocytic trafficking adaptor 1 [Source:HGNC Symbol;Acc:HGNC:26509]
TMEM53	#N/A	#N/A	1.15466	#N/A	#N/A	1.08906	#N/A	0.95691	1.09948	0.815236	#N/A	0.875186	0.875809	1.28909	#N/A	8	ENSG00000126106	TMEM53	protein_coding	transmembrane protein 53 [Source:HGNC Symbol;Acc:HGNC:26186]
CCDC192	2.26692	1.45315	2.54123	2.26225	1.42184	#N/A	#N/A	0.814138	1.20335	1.0912	#N/A	#N/A	#N/A	#N/A	#N/A	8	ENSG00000230561	CCDC192	protein_coding	coiled-coil domain containing 192 [Source:HGNC Symbol;Acc:HGNC:49566]
#225420	#N/A	#N/A	#N/A	#N/A	#N/A	1.01396	#N/A	1.12206	0.812053	0.981668	0.952968	0.940943	1.38662	1.46772	#N/A	8	ENSG00000225420		lncRNA	novel transcript
BAALC-AS1	#N/A	#N/A	#N/A	#N/A	#N/A	0.93395	#N/A	2.14003	2.2298	1.62823	1.38091	1.09384	0.981156	0.811116	#N/A	8	ENSG00000247081	BAALC-AS1	lncRNA	BAALC antisense RNA 1 [Source:HGNC Symbol;Acc:HGNC:50461]
FGF18	#N/A	#N/A	#N/A	0.810855	#N/A	2.22203	#N/A	3.73905	3.76852	3.74076	#N/A	2.91904	2.42922	3.21079	#N/A	8	ENSG00000156427	FGF18	protein_coding	fibroblast growth factor 18 [Source:HGNC Symbol;Acc:HGNC:3674]
WDR31	#N/A	#N/A	#N/A	1.21652	#N/A	1.23431	#N/A	1.08115	1.53546	1.06443	#N/A	0.924855	1.20915	0.810202	#N/A	8	ENSG00000148225	WDR31	protein_coding	WD repeat domain 31 [Source:HGNC Symbol;Acc:HGNC:21421]
#197670	#N/A	#N/A	#N/A	#N/A	0.806151	1.90646	#N/A	1.06652	1.68692	1.54493	#N/A	1.91076	1.95633	1.39235	#N/A	8	ENSG00000197670		lncRNA	novel transcript, antisense to ZNF217
TRIM61	#N/A	1.30661	#N/A	#N/A	#N/A	2.09885	#N/A	0.804806	1.61584	0.995316	#N/A	1.69412	1.52092	1.51143	#N/A	8	ENSG00000183439	TRIM61	protein_coding	tripartite motif containing 61 [Source:HGNC Symbol;Acc:HGNC:24339]
PARP10	#N/A	#N/A	#N/A	#N/A	#N/A	2.57055	#N/A	1.20169	1.59521	1.26657	0.803178	1.66926	1.58491	1.4103	#N/A	8	ENSG00000178685	PARP10	protein_coding	poly(ADP-ribose) polymerase family member 10 [Source:HGNC Symbol;Acc:HGNC:25895]
#275582	#N/A	#N/A	#N/A	#N/A	#N/A	1.39868	0.800448	1.55797	1.55394	1.5507	#N/A	1.42959	1.63071	1.4474	#N/A	8	ENSG00000275582		lncRNA	novel transcript, antisense to PANK2
LINGO2	#N/A	#N/A	#N/A	#N/A	#N/A	0.799823	#N/A	1.06998	1.59522	1.84511	1.07241	0.848958	1.19956	1.1942	#N/A	8	ENSG00000174482	LINGO2	protein_coding	leucine rich repeat and Ig domain containing 2 [Source:HGNC Symbol;Acc:HGNC:21207]
FANCI	#N/A	#N/A	#N/A	#N/A	#N/A	1.05068	#N/A	0.979771	0.977327	1.07726	0.799476	1.01537	1.09197	0.964744	#N/A	8	ENSG00000140525	FANCI	protein_coding	FA complementation group I [Source:HGNC Symbol;Acc:HGNC:25568]
CDA	#N/A	#N/A	#N/A	#N/A	#N/A	1.75472	#N/A	3.92554	5.41438	3.69679	0.797272	3.72809	3.96136	2.63518	#N/A	8	ENSG00000158825	CDA	protein_coding	cytidine deaminase [Source:HGNC Symbol;Acc:HGNC:1712]
MZT2A	#N/A	#N/A	#N/A	#N/A	#N/A	2.94111	#N/A	6.54842	5.825	6.22234	0.794834	4.17454	4.11003	3.55322	#N/A	8	ENSG00000173272	MZT2A	protein_coding	mitotic spindle organizing protein 2A [Source:HGNC Symbol;Acc:HGNC:33187]
BEAN1	#N/A	#N/A	#N/A	#N/A	#N/A	1.05387	#N/A	1.15198	0.964112	0.825446	1.82639	0.900406	0.793253	0.932718	#N/A	8	ENSG00000166546	BEAN1	protein_coding	brain expressed associated with NEDD4 1 [Source:HGNC Symbol;Acc:HGNC:24160]
RTF2	#N/A	#N/A	#N/A	#N/A	#N/A	1.08432	#N/A	0.790367	1.0959	1.26858	1.08693	1.0708	1.70773	1.27743	#N/A	8	ENSG00000022277	RTF2	protein_coding	replication termination factor 2 [Source:HGNC Symbol;Acc:HGNC:15890]
BFSP1	#N/A	#N/A	#N/A	1.05681	1.11953	#N/A	#N/A	2.21901	2.74879	2.00913	1.0839	0.790109	1.08328	#N/A	#N/A	8	ENSG00000125864	BFSP1	protein_coding	beaded filament structural protein 1 [Source:HGNC Symbol;Acc:HGNC:1040]
SLC7A14-AS1	#N/A	#N/A	#N/A	#N/A	#N/A	1.43075	#N/A	2.34739	2.97235	1.8341	1.51489	1.07683	0.942528	0.785816	#N/A	8	ENSG00000285051	SLC7A14-AS1	lncRNA	SLC7A14 antisense RNA 1 [Source:HGNC Symbol;Acc:HGNC:54092]
LOXL1	#N/A	2.16468	#N/A	0.791901	0.785485	2.24609	1.50305	#N/A	#N/A	#N/A	#N/A	1.4542	1.72325	2.07101	#N/A	8	ENSG00000129038	LOXL1	protein_coding	lysyl oxidase like 1 [Source:HGNC Symbol;Acc:HGNC:6665]
UST	#N/A	1.74283	#N/A	#N/A	#N/A	2.12467	#N/A	0.78466	1.93652	1.68217	#N/A	2.95724	2.91092	3.51872	#N/A	8	ENSG00000111962	UST	protein_coding	uronyl 2-sulfotransferase [Source:HGNC Symbol;Acc:HGNC:17223]
LINC02985#256546	#N/A	1.11988	#N/A	#N/A	#N/A	1.0163	#N/A	0.783616	0.904914	1.0996	#N/A	0.997587	0.997749	0.851675	#N/A	8	ENSG00000256546	LINC02985	lncRNA	long intergenic non-protein coding RNA 2985 [Source:HGNC Symbol;Acc:HGNC:56073]
G6PD	#N/A	#N/A	#N/A	#N/A	#N/A	0.888065	#N/A	0.955974	0.782304	0.833713	1.80327	0.829665	0.968307	0.82902	#N/A	8	ENSG00000160211	G6PD	protein_coding	glucose-6-phosphate dehydrogenase [Source:HGNC Symbol;Acc:HGNC:4057]
ICAM1	#N/A	#N/A	1.09263	#N/A	#N/A	1.26568	#N/A	3.24073	2.98625	3.06807	0.780025	2.06429	1.18208	#N/A	#N/A	8	ENSG00000090339	ICAM1	protein_coding	intercellular adhesion molecule 1 [Source:HGNC Symbol;Acc:HGNC:5344]
#269043	#N/A	#N/A	#N/A	#N/A	#N/A	1.23214	#N/A	0.85838	0.778312	0.979014	0.963827	1.11853	1.23656	1.41013	#N/A	8	ENSG00000269043		lncRNA	novel transcript
LINC03002	#N/A	#N/A	1.1125	#N/A	#N/A	0.803058	#N/A	1.14076	1.44943	0.776476	#N/A	1.47088	0.943842	1.17002	#N/A	8	ENSG00000232310	LINC03002	lncRNA	long intergenic non-protein coding RNA 3002 [Source:HGNC Symbol;Acc:HGNC:56123]
VWA2	#N/A	0.776444	#N/A	1.54633	#N/A	1.60774	#N/A	#N/A	1.34457	0.883722	#N/A	2.48165	2.53055	3.69276	#N/A	8	ENSG00000165816	VWA2	protein_coding	von Willebrand factor A domain containing 2 [Source:HGNC Symbol;Acc:HGNC:24709]
ABHD11	#N/A	0.841508	#N/A	#N/A	#N/A	0.948173	1.27155	#N/A	1.13043	0.775871	#N/A	1.32072	1.5235	1.11909	#N/A	8	ENSG00000106077	ABHD11	protein_coding	abhydrolase domain containing 11 [Source:HGNC Symbol;Acc:HGNC:16407]
ZNF736	#N/A	#N/A	#N/A	#N/A	#N/A	0.80783	#N/A	0.780332	0.952051	1.07461	1.30762	0.769888	0.938739	0.915073	#N/A	8	ENSG00000234444	ZNF736	protein_coding	zinc finger protein 736 [Source:HGNC Symbol;Acc:HGNC:32467]
ZC2HC1B	#N/A	0.768078	#N/A	#N/A	#N/A	1.54002	#N/A	2.1501	3.29407	2.6037	#N/A	2.78779	2.72565	2.79959	#N/A	8	ENSG00000118491	ZC2HC1B	protein_coding	zinc finger C2HC-type containing 1B [Source:HGNC Symbol;Acc:HGNC:21174]
BEST1	#N/A	0.766014	#N/A	#N/A	#N/A	1.36394	#N/A	0.967958	1.00934	1.04957	#N/A	0.89748	1.00563	1.21432	#N/A	8	ENSG00000167995	BEST1	protein_coding	bestrophin 1 [Source:HGNC Symbol;Acc:HGNC:12703]
PI4K2B	#N/A	#N/A	#N/A	#N/A	#N/A	0.886059	#N/A	1.15682	1.00772	1.25374	1.54102	0.764626	0.878198	0.867433	#N/A	8	ENSG00000038210	PI4K2B	protein_coding	phosphatidylinositol 4-kinase type 2 beta [Source:HGNC Symbol;Acc:HGNC:18215]
ZNF687	#N/A	#N/A	0.764062	#N/A	#N/A	1.05889	#N/A	0.850408	0.818234	1.28366	#N/A	0.816216	1.07558	0.944127	#N/A	8	ENSG00000143373	ZNF687	protein_coding	zinc finger protein 687 [Source:HGNC Symbol;Acc:HGNC:29277]
PCDHB4	#N/A	#N/A	#N/A	0.762625	#N/A	1.33113	#N/A	0.871286	1.51532	1.7639	#N/A	2.56852	4.57037	2.6491	#N/A	8	ENSG00000081818	PCDHB4	protein_coding	protocadherin beta 4 [Source:HGNC Symbol;Acc:HGNC:8689]
DNAJB11	#N/A	#N/A	#N/A	#N/A	#N/A	1.0227	#N/A	0.761174	0.760166	1.0777	0.889448	0.894201	1.82205	1.14168	#N/A	8	ENSG00000090520	DNAJB11	protein_coding	DnaJ heat shock protein family (Hsp40) member B11 [Source:HGNC Symbol;Acc:HGNC:14889]
MGAT1	#N/A	#N/A	#N/A	#N/A	#N/A	0.813609	#N/A	0.76007	1.18901	1.35478	1.0806	0.782273	1.18204	0.851519	#N/A	8	ENSG00000131446	MGAT1	protein_coding	alpha-1,3-mannosyl-glycoprotein 2-beta-N-acetylglucosaminyltransferase [Source:HGNC Symbol;Acc:HGNC:7044]
#286940	#N/A	#N/A	#N/A	#N/A	0.759939	0.909281	#N/A	4.07497	4.75347	2.56229	#N/A	2.29945	2.02627	1.36755	#N/A	8	ENSG00000286940		lncRNA	MICB divergent transcript [Source:NCBI gene (formerly Entrezgene);Acc:102725068]
KLHDC8B	#N/A	0.754614	#N/A	2.65864	#N/A	1.83578	1.94783	#N/A	#N/A	#N/A	0.786787	2.39283	2.90002	4.0192	#N/A	8	ENSG00000185909	KLHDC8B	protein_coding	kelch domain containing 8B [Source:HGNC Symbol;Acc:HGNC:28557]
CPNE9	#N/A	#N/A	0.787267	#N/A	#N/A	1.48092	#N/A	1.85942	1.94013	1.46217	#N/A	0.975959	0.937488	0.753913	#N/A	8	ENSG00000144550	CPNE9	protein_coding	copine family member 9 [Source:HGNC Symbol;Acc:HGNC:24336]
TRO	0.89174	1.72817	#N/A	2.77535	#N/A	0.752981	#N/A	1.25496	1.19934	1.28972	2.6198	#N/A	#N/A	#N/A	#N/A	8	ENSG00000067445	TRO	protein_coding	trophinin [Source:HGNC Symbol;Acc:HGNC:12326]
SPATA33	#N/A	#N/A	#N/A	#N/A	#N/A	0.751886	#N/A	1.01987	1.09049	1.14829	1.75682	0.757085	1.01048	1.08676	#N/A	8	ENSG00000167523	SPATA33	protein_coding	spermatogenesis associated 33 [Source:HGNC Symbol;Acc:HGNC:26463]
SLC4A8	#N/A	#N/A	#N/A	#N/A	0.812119	1.18979	#N/A	2.92538	2.50445	2.03137	#N/A	1.14701	0.75181	1.32201	#N/A	8	ENSG00000050438	SLC4A8	protein_coding	solute carrier family 4 member 8 [Source:HGNC Symbol;Acc:HGNC:11034]
#286721	#N/A	#N/A	#N/A	#N/A	#N/A	1.83579	#N/A	1.04153	0.748457	0.887189	1.29245	0.827931	1.18659	0.908818	#N/A	8	ENSG00000286721		lncRNA	novel transcript
LINC00294	#N/A	0.741737	#N/A	#N/A	#N/A	1.79405	#N/A	1.94409	1.99794	1.98711	#N/A	1.57356	1.7361	1.45306	#N/A	8	ENSG00000280798	LINC00294	lncRNA	long intergenic non-protein coding RNA 294 [Source:HGNC Symbol;Acc:HGNC:27456]
FLVCR1	#N/A	#N/A	#N/A	#N/A	#N/A	1.16995	#N/A	0.741384	0.876673	0.88561	0.940944	0.872819	0.9847	0.88425	#N/A	8	ENSG00000162769	FLVCR1	protein_coding	FLVCR heme transporter 1 [Source:HGNC Symbol;Acc:HGNC:24682]
PIGO	#N/A	#N/A	#N/A	#N/A	#N/A	1.71808	1.50516	0.931796	1.06613	0.870995	#N/A	0.738805	1.30187	0.799776	#N/A	8	ENSG00000165282	PIGO	protein_coding	phosphatidylinositol glycan anchor biosynthesis class O [Source:HGNC Symbol;Acc:HGNC:23215]
PAQR5	#N/A	#N/A	#N/A	#N/A	0.737209	1.13571	#N/A	1.04423	1.11072	1.00247	#N/A	1.53534	0.835201	2.18313	#N/A	8	ENSG00000137819	PAQR5	protein_coding	progestin and adipoQ receptor family member 5 [Source:HGNC Symbol;Acc:HGNC:29645]
ARRB2	#N/A	#N/A	#N/A	#N/A	#N/A	1.4983	#N/A	3.57283	3.15282	2.93385	0.735135	1.69635	1.69087	1.05981	#N/A	8	ENSG00000141480	ARRB2	protein_coding	arrestin beta 2 [Source:HGNC Symbol;Acc:HGNC:712]
FLYWCH2	#N/A	#N/A	0.841056	2.02324	0.819542	#N/A	1.57928	0.734893	0.780325	0.831168	1.08876	#N/A	#N/A	#N/A	#N/A	8	ENSG00000162076	FLYWCH2	protein_coding	FLYWCH family member 2 [Source:HGNC Symbol;Acc:HGNC:25178]
LNC-LBCS	#N/A	#N/A	#N/A	#N/A	#N/A	0.893947	#N/A	1.61294	1.88997	0.848836	1.2623	1.07332	0.733294	1.52837	#N/A	8	ENSG00000228412	LNC-LBCS	lncRNA	lncRNA bladder and prostate cancer suppressor, hnRNPK interacting [Source:HGNC Symbol;Acc:HGNC:54418]
#227330	#N/A	#N/A	#N/A	#N/A	#N/A	2.78124	#N/A	1.15797	1.64636	1.77864	0.730854	1.82056	2.66011	2.98638	#N/A	8	ENSG00000227330		lncRNA	novel transcript
REXO4#148300	#N/A	#N/A	#N/A	#N/A	#N/A	0.99823	#N/A	0.729083	0.860601	1.13354	0.965537	0.826003	1.19378	0.776228	#N/A	8	ENSG00000148300	REXO4	protein_coding	REX4 homolog, 3'-5' exonuclease [Source:HGNC Symbol;Acc:HGNC:12820]
#234848	#N/A	#N/A	#N/A	#N/A	#N/A	1.23789	#N/A	0.984111	0.943331	1.27545	0.727327	0.856105	0.868726	0.729153	#N/A	8	ENSG00000234848		lncRNA	novel transcript, antisense to ZNF709
SEMA3D	#N/A	#N/A	#N/A	#N/A	#N/A	3.32477	#N/A	5.95258	7.03997	5.23038	0.725016	4.77449	3.45387	4.96622	#N/A	8	ENSG00000153993	SEMA3D	protein_coding	semaphorin 3D [Source:HGNC Symbol;Acc:HGNC:10726]
SMCR8#176994	#N/A	#N/A	#N/A	#N/A	#N/A	0.948628	#N/A	0.817066	1.16831	1.09248	1.83537	0.724033	0.976092	0.915539	#N/A	8	ENSG00000176994	SMCR8	protein_coding	SMCR8-C9orf72 complex subunit [Source:HGNC Symbol;Acc:HGNC:17921]
PRAM1	#N/A	0.721037	#N/A	#N/A	#N/A	#N/A	#N/A	1.01424	1.3438	1.19651	1.15035	0.797453	0.753509	1.07216	#N/A	8	ENSG00000133246	PRAM1	protein_coding	PML-RARA regulated adaptor molecule 1 [Source:HGNC Symbol;Acc:HGNC:30091]
#286371	#N/A	#N/A	0.71889	#N/A	#N/A	0.755549	#N/A	1.72006	1.60424	1.57231	#N/A	1.74288	1.23387	1.33532	#N/A	8	ENSG00000286371		lncRNA	novel transcript
SLC24A1	#N/A	#N/A	#N/A	#N/A	#N/A	1.2001	#N/A	0.717524	0.826459	0.771208	1.00525	1.10929	1.04043	1.30275	#N/A	8	ENSG00000074621	SLC24A1	protein_coding	solute carrier family 24 member 1 [Source:HGNC Symbol;Acc:HGNC:10975]
CLPTM1L#049656	#N/A	#N/A	#N/A	#N/A	#N/A	0.71313	#N/A	0.83005	0.985097	1.17145	1.23007	1.08125	1.17797	0.943188	#N/A	8	ENSG00000049656	CLPTM1L	protein_coding	CLPTM1 like [Source:HGNC Symbol;Acc:HGNC:24308]
RTRAF	#N/A	#N/A	#N/A	#N/A	#N/A	1.96433	#N/A	3.00438	3.45472	2.76049	0.711859	2.78559	1.71182	3.19706	#N/A	8	ENSG00000087302	RTRAF	protein_coding	RNA transcription, translation and transport factor [Source:HGNC Symbol;Acc:HGNC:23169]
OCEL1	#N/A	1.66203	#N/A	0.711284	#N/A	#N/A	#N/A	1.83078	1.52295	1.83524	1.14285	#N/A	1.01354	1.58589	#N/A	8	ENSG00000099330	OCEL1	protein_coding	occludin/ELL domain containing 1 [Source:HGNC Symbol;Acc:HGNC:26221]
CCDC191	#N/A	#N/A	#N/A	#N/A	#N/A	0.710781	#N/A	1.32984	1.53568	1.60571	1.26674	0.968115	1.17538	0.837857	#N/A	8	ENSG00000163617	CCDC191	protein_coding	coiled-coil domain containing 191 [Source:HGNC Symbol;Acc:HGNC:29272]
LINC01772	#N/A	#N/A	#N/A	#N/A	#N/A	0.882279	#N/A	1.06226	1.27981	1.39016	1.55106	0.847748	0.876826	0.707972	#N/A	8	ENSG00000226029	LINC01772	lncRNA	long intergenic non-protein coding RNA 1772 [Source:HGNC Symbol;Acc:HGNC:52562]
LINC01060#249378	#N/A	#N/A	#N/A	1.08616	0.706886	#N/A	#N/A	1.60102	2.4825	1.33	1.01662	1.49737	#N/A	1.83938	#N/A	8	ENSG00000249378	LINC01060	lncRNA	long intergenic non-protein coding RNA 1060 [Source:HGNC Symbol;Acc:HGNC:49081]
SRD5A1	#N/A	#N/A	#N/A	#N/A	#N/A	1.18515	#N/A	0.85977	0.703961	0.876781	0.74741	0.992301	1.22901	1.37219	#N/A	8	ENSG00000145545	SRD5A1	protein_coding	steroid 5 alpha-reductase 1 [Source:HGNC Symbol;Acc:HGNC:11284]
CELSR2	#N/A	2.02541	4.74412	2.52986	1.52523	0.844172	#N/A	0.702193	1.14041	0.782355	#N/A	#N/A	#N/A	#N/A	#N/A	8	ENSG00000143126	CELSR2	protein_coding	cadherin EGF LAG seven-pass G-type receptor 2 [Source:HGNC Symbol;Acc:HGNC:3231]
DYNLT2B	#N/A	#N/A	#N/A	#N/A	#N/A	0.723596	#N/A	0.87425	1.16358	1.30689	0.712053	0.81303	0.97412	0.697518	#N/A	8	ENSG00000213123	DYNLT2B	protein_coding	dynein light chain Tctex-type 2B [Source:HGNC Symbol;Acc:HGNC:28482]
DGUOK-AS1	#N/A	#N/A	#N/A	#N/A	#N/A	0.781818	#N/A	0.805311	0.898478	0.696369	1.03015	0.768518	0.776637	0.791546	#N/A	8	ENSG00000237883	DGUOK-AS1	lncRNA	DGUOK antisense RNA 1 [Source:HGNC Symbol;Acc:HGNC:43441]
IL5RA	#N/A	#N/A	0.832791	#N/A	#N/A	0.695228	#N/A	1.47616	2.12919	1.13597	#N/A	1.08781	0.744216	0.764272	#N/A	8	ENSG00000091181	IL5RA	protein_coding	interleukin 5 receptor subunit alpha [Source:HGNC Symbol;Acc:HGNC:6017]
LRRC74A	#N/A	#N/A	#N/A	#N/A	#N/A	2.83086	#N/A	2.35502	3.03167	2.64715	0.692433	2.20175	2.42921	1.5922	#N/A	8	ENSG00000100565	LRRC74A	protein_coding	leucine rich repeat containing 74A [Source:HGNC Symbol;Acc:HGNC:23346]
MIR4453HG	#N/A	0.855824	#N/A	#N/A	#N/A	0.879354	#N/A	0.7829	0.691115	0.899911	#N/A	0.694429	0.986572	0.91396	#N/A	8	ENSG00000268471	MIR4453HG	lncRNA	MIR4453 host gene [Source:HGNC Symbol;Acc:HGNC:25288]
FOXO6#204060	#N/A	1.29971	#N/A	1.08525	#N/A	#N/A	1.31162	1.2207	1.18139	1.05411	0.970216	#N/A	#N/A	0.691041	#N/A	8	ENSG00000204060	FOXO6	protein_coding	forkhead box O6 [Source:HGNC Symbol;Acc:HGNC:24814]
ZNF529-AS1	#N/A	#N/A	#N/A	#N/A	#N/A	1.18663	#N/A	0.690715	0.831097	0.802051	1.02901	1.24982	1.15054	1.5213	#N/A	8	ENSG00000233527	ZNF529-AS1	lncRNA	ZNF529 antisense RNA 1 [Source:HGNC Symbol;Acc:HGNC:51275]
RMC1	#N/A	#N/A	#N/A	#N/A	#N/A	1.0134	#N/A	0.767339	0.790414	0.800365	0.910922	0.787612	0.689885	0.721551	#N/A	8	ENSG00000141452	RMC1	protein_coding	regulator of MON1-CCZ1 [Source:HGNC Symbol;Acc:HGNC:24326]
ZNF707#181135	#N/A	#N/A	#N/A	0.715718	#N/A	0.960396	#N/A	0.751589	0.68755	0.889197	#N/A	0.838961	1.05658	1.21001	#N/A	8	ENSG00000181135	ZNF707	protein_coding	zinc finger protein 707 [Source:HGNC Symbol;Acc:HGNC:27815]
RAMP2-AS1	#N/A	#N/A	#N/A	#N/A	#N/A	2.69071	#N/A	3.89629	4.12982	2.67879	0.686765	3.00218	3.26928	2.22308	#N/A	8	ENSG00000197291	RAMP2-AS1	lncRNA	RAMP2 antisense RNA 1 [Source:HGNC Symbol;Acc:HGNC:44358]
RFK	#N/A	#N/A	#N/A	#N/A	#N/A	1.73087	#N/A	1.66326	2.60406	2.33222	0.684847	3.11322	3.8508	3.99859	#N/A	8	ENSG00000135002	RFK	protein_coding	riboflavin kinase [Source:HGNC Symbol;Acc:HGNC:30324]
POC5	#N/A	#N/A	#N/A	#N/A	#N/A	0.923101	#N/A	0.759376	0.830572	0.881078	0.929276	0.78286	0.684112	0.7335	#N/A	8	ENSG00000152359	POC5	protein_coding	POC5 centriolar protein [Source:HGNC Symbol;Acc:HGNC:26658]
FBXO24	#N/A	1.18514	#N/A	#N/A	#N/A	1.2087	#N/A	0.934224	1.03683	0.683851	#N/A	0.795212	1.04619	1.29316	#N/A	8	ENSG00000106336	FBXO24	protein_coding	F-box protein 24 [Source:HGNC Symbol;Acc:HGNC:13595]
ATXN7L3	#N/A	#N/A	#N/A	#N/A	#N/A	0.853457	#N/A	1.09399	0.832033	1.05457	1.60086	0.798661	0.829987	0.681375	#N/A	8	ENSG00000087152	ATXN7L3	protein_coding	ataxin 7 like 3 [Source:HGNC Symbol;Acc:HGNC:25416]
BRIP1	#N/A	#N/A	0.680265	#N/A	#N/A	1.07791	#N/A	1.14317	2.11824	1.56235	#N/A	1.26867	1.43752	0.787635	#N/A	8	ENSG00000136492	BRIP1	protein_coding	BRCA1 interacting helicase 1 [Source:HGNC Symbol;Acc:HGNC:20473]
ZNF730	#N/A	#N/A	#N/A	#N/A	#N/A	3.31192	#N/A	3.51189	4.21367	2.9636	0.679493	3.49372	3.20775	2.64908	#N/A	8	ENSG00000183850	ZNF730	protein_coding	zinc finger protein 730 [Source:HGNC Symbol;Acc:HGNC:32470]
NCKAP5-AS2	#N/A	1.7628	#N/A	#N/A	#N/A	2.32463	#N/A	0.679141	1.60561	1.77989	#N/A	2.9248	3.21909	5.1333	#N/A	8	ENSG00000226953	NCKAP5-AS2	lncRNA	NCKAP5 antisense RNA 2 [Source:HGNC Symbol;Acc:HGNC:54065]
TRIM28	#N/A	#N/A	#N/A	#N/A	#N/A	0.678018	#N/A	1.76561	1.43129	1.04431	1.40416	0.986349	0.966505	1.16984	#N/A	8	ENSG00000130726	TRIM28	protein_coding	tripartite motif containing 28 [Source:HGNC Symbol;Acc:HGNC:16384]
CEP19	#N/A	#N/A	#N/A	#N/A	#N/A	0.829959	#N/A	1.50821	2.51657	2.3287	0.674389	1.52689	1.3532	1.30415	#N/A	8	ENSG00000174007	CEP19	protein_coding	centrosomal protein 19 [Source:HGNC Symbol;Acc:HGNC:28209]
CFAP20DC-AS1	#N/A	0.673885	#N/A	#N/A	#N/A	1.70281	#N/A	1.97413	2.32632	1.63929	#N/A	1.89052	1.67784	1.35147	#N/A	8	ENSG00000242428	CFAP20DC-AS1	lncRNA	CFAP20DC antisense RNA 1 [Source:HGNC Symbol;Acc:HGNC:41063]
#274315	#N/A	#N/A	0.762416	#N/A	#N/A	1.10438	#N/A	0.671358	1.24154	0.671293	#N/A	0.756931	1.23688	0.896119	#N/A	8	ENSG00000274315		lncRNA	novel transcript, antisense to FAR2
#223462	#N/A	0.868314	#N/A	#N/A	#N/A	0.995017	#N/A	1.02847	0.890419	0.975828	#N/A	0.691029	0.937596	0.668632	#N/A	8	ENSG00000223462		lncRNA	novel transcript
KXD1	#N/A	#N/A	#N/A	#N/A	#N/A	0.813119	#N/A	0.667105	0.689574	0.949152	0.913911	0.912227	1.18787	0.798844	#N/A	8	ENSG00000105700	KXD1	protein_coding	KxDL motif containing 1 [Source:HGNC Symbol;Acc:HGNC:28420]
DDX41	#N/A	#N/A	#N/A	#N/A	#N/A	0.747401	1.49172	0.663937	0.888347	0.922235	#N/A	1.10501	1.42104	0.974394	#N/A	8	ENSG00000183258	DDX41	protein_coding	DEAD-box helicase 41 [Source:HGNC Symbol;Acc:HGNC:18674]
LINC01422	#N/A	#N/A	#N/A	#N/A	#N/A	0.897709	#N/A	0.853745	0.808544	0.932962	2.09052	0.681207	0.662102	0.795984	#N/A	8	ENSG00000223704	LINC01422	lncRNA	long intergenic non-protein coding RNA 1422 [Source:HGNC Symbol;Acc:HGNC:50728]
EFCAB11	#N/A	#N/A	#N/A	#N/A	#N/A	1.15651	#N/A	0.66203	1.14284	0.911316	1.45787	0.785389	0.847718	0.875265	#N/A	8	ENSG00000140025	EFCAB11	protein_coding	EF-hand calcium binding domain 11 [Source:HGNC Symbol;Acc:HGNC:20357]
CLEC2D	#N/A	#N/A	#N/A	#N/A	#N/A	0.924572	1.15575	0.895801	1.43494	1.48946	#N/A	0.661184	0.842775	0.670649	#N/A	8	ENSG00000069493	CLEC2D	protein_coding	C-type lectin domain family 2 member D [Source:HGNC Symbol;Acc:HGNC:14351]
ASNSD1	#N/A	#N/A	#N/A	#N/A	#N/A	1.85782	#N/A	1.61769	1.37617	1.64197	0.657056	1.00957	1.07278	0.866581	#N/A	8	ENSG00000138381	ASNSD1	protein_coding	asparagine synthetase domain containing 1 [Source:HGNC Symbol;Acc:HGNC:24910]
RAI2	#N/A	#N/A	#N/A	1.22919	#N/A	0.718881	#N/A	#N/A	1.32046	0.653453	1.53885	2.25211	2.40948	2.82976	#N/A	8	ENSG00000131831	RAI2	protein_coding	retinoic acid induced 2 [Source:HGNC Symbol;Acc:HGNC:9835]
ISG20	#N/A	#N/A	#N/A	#N/A	#N/A	3.86589	#N/A	5.08634	4.86768	5.24098	0.653362	4.7682	3.67904	5.33074	#N/A	8	ENSG00000172183	ISG20	protein_coding	interferon stimulated exonuclease gene 20 [Source:HGNC Symbol;Acc:HGNC:6130]
KCND2	#N/A	0.652904	#N/A	1.76478	#N/A	1.94943	#N/A	#N/A	1.56713	0.807648	#N/A	3.34266	2.90673	3.44619	#N/A	8	ENSG00000184408	KCND2	protein_coding	potassium voltage-gated channel subfamily D member 2 [Source:HGNC Symbol;Acc:HGNC:6238]
#258768	#N/A	0.922388	#N/A	#N/A	#N/A	0.87761	#N/A	0.807005	1.22821	1.02149	0.774683	#N/A	0.651345	0.834258	#N/A	8	ENSG00000258768		lncRNA	novel transcript
LHFPL2	#N/A	#N/A	#N/A	#N/A	#N/A	1.6505	#N/A	1.29025	1.92204	1.97619	0.649635	1.62912	2.06322	1.64388	#N/A	8	ENSG00000145685	LHFPL2	protein_coding	LHFPL tetraspan subfamily member 2 [Source:HGNC Symbol;Acc:HGNC:6588]
#255557	#N/A	#N/A	#N/A	#N/A	#N/A	0.887357	#N/A	1.2511	0.93615	0.747725	1.86176	0.648835	0.653021	0.752373	#N/A	8	ENSG00000255557		lncRNA	novel transcript
BIRC3	#N/A	#N/A	#N/A	#N/A	#N/A	1.56601	#N/A	2.75175	3.31223	2.59896	0.648431	1.4058	1.57581	0.757053	#N/A	8	ENSG00000023445	BIRC3	protein_coding	baculoviral IAP repeat containing 3 [Source:HGNC Symbol;Acc:HGNC:591]
PTPRR	#N/A	#N/A	0.766377	#N/A	0.648062	0.913389	#N/A	2.86586	2.79439	2.46387	#N/A	1.48885	0.824091	#N/A	#N/A	8	ENSG00000153233	PTPRR	protein_coding	protein tyrosine phosphatase receptor type R [Source:HGNC Symbol;Acc:HGNC:9680]
TNFRSF25	#N/A	#N/A	#N/A	#N/A	#N/A	3.40882	#N/A	4.65181	5.12906	4.79223	0.647694	3.65397	2.91626	1.9112	#N/A	8	ENSG00000215788	TNFRSF25	protein_coding	TNF receptor superfamily member 25 [Source:HGNC Symbol;Acc:HGNC:11910]
GBP2	#N/A	#N/A	#N/A	#N/A	#N/A	3.15636	0.940507	0.642497	1.35191	1.24064	#N/A	3.26816	3.91797	3.79688	#N/A	8	ENSG00000162645	GBP2	protein_coding	guanylate binding protein 2 [Source:HGNC Symbol;Acc:HGNC:4183]
LINC01725	#N/A	#N/A	#N/A	#N/A	1.1261	1.32496	#N/A	0.640586	1.26165	1.16327	#N/A	1.18429	1.63909	1.47928	#N/A	8	ENSG00000233008	LINC01725	lncRNA	long intergenic non-protein coding RNA 1725 [Source:HGNC Symbol;Acc:HGNC:52513]
#261094	#N/A	#N/A	#N/A	#N/A	0.763328	0.943036	0.786058	1.03447	0.98817	#N/A	1.25437	#N/A	0.877489	0.634699	#N/A	8	ENSG00000261094		lncRNA	novel transcript
ACAT2	#N/A	#N/A	#N/A	#N/A	#N/A	1.17389	#N/A	0.885756	0.70442	0.911396	1.27184	0.664689	0.740951	0.634332	#N/A	8	ENSG00000120437	ACAT2	protein_coding	acetyl-CoA acetyltransferase 2 [Source:HGNC Symbol;Acc:HGNC:94]
#267436	#N/A	#N/A	#N/A	#N/A	0.629486	1.03526	#N/A	0.904376	1.18161	1.02797	#N/A	1.05686	1.04559	1.15423	#N/A	8	ENSG00000267436		lncRNA	novel transcript, antisense to MFSD12
#253270	#N/A	#N/A	#N/A	#N/A	0.62573	0.773038	#N/A	5.05825	5.93212	5.02394	#N/A	4.25868	3.14431	3.13872	#N/A	8	ENSG00000253270		lncRNA	novel transcript
ZNF394	#N/A	#N/A	#N/A	#N/A	#N/A	0.807473	#N/A	0.73028	0.70464	0.761618	0.99279	0.625459	0.689809	0.7788	#N/A	8	ENSG00000160908	ZNF394	protein_coding	zinc finger protein 394 [Source:HGNC Symbol;Acc:HGNC:18832]
GLYCTK	#N/A	#N/A	#N/A	#N/A	#N/A	1.20112	1.1577	0.846359	0.725317	0.624686	#N/A	1.14896	1.19704	1.94288	#N/A	8	ENSG00000168237	GLYCTK	protein_coding	glycerate kinase [Source:HGNC Symbol;Acc:HGNC:24247]
PRMT6	#N/A	0.622336	#N/A	#N/A	#N/A	1.23414	#N/A	1.17953	1.11112	1.19232	#N/A	0.94546	2.07877	0.981813	#N/A	8	ENSG00000198890	PRMT6	protein_coding	protein arginine methyltransferase 6 [Source:HGNC Symbol;Acc:HGNC:18241]
#258982	#N/A	#N/A	#N/A	#N/A	#N/A	0.646386	#N/A	0.648638	0.742824	0.80308	1.06364	0.619515	0.658529	1.32066	#N/A	8	ENSG00000258982		lncRNA	novel transcript, antisense to YY1
ALDH7A1	#N/A	#N/A	#N/A	0.780899	#N/A	1.39938	#N/A	0.614892	0.946475	0.917326	#N/A	1.40245	1.69456	1.67456	#N/A	8	ENSG00000164904	ALDH7A1	protein_coding	aldehyde dehydrogenase 7 family member A1 [Source:HGNC Symbol;Acc:HGNC:877]
RNF212B	#N/A	#N/A	#N/A	#N/A	#N/A	0.612598	#N/A	1.19558	1.20444	0.949765	2.62111	0.707042	0.756177	0.752508	#N/A	8	ENSG00000215277	RNF212B	protein_coding	ring finger protein 212B [Source:HGNC Symbol;Acc:HGNC:20438]
ZFPL1	#N/A	#N/A	#N/A	#N/A	#N/A	0.850512	1.28091	0.820641	0.832688	0.612249	1.58659	#N/A	1.04754	0.757095	#N/A	8	ENSG00000162300	ZFPL1	protein_coding	zinc finger protein like 1 [Source:HGNC Symbol;Acc:HGNC:12868]
DEGS2	#N/A	1.00883	#N/A	#N/A	#N/A	0.696781	#N/A	1.05	2.03291	1.1603	#N/A	2.62716	2.17544	0.610875	#N/A	8	ENSG00000168350	DEGS2	protein_coding	delta 4-desaturase, sphingolipid 2 [Source:HGNC Symbol;Acc:HGNC:20113]
#275180	#N/A	0.796146	#N/A	#N/A	#N/A	#N/A	#N/A	0.838809	0.905537	0.871653	1.32157	0.612188	0.609039	0.923962	#N/A	8	ENSG00000275180		lncRNA	novel transcript
ZFP30	#N/A	#N/A	#N/A	#N/A	#N/A	0.690982	#N/A	0.943755	0.929746	1.1204	0.919603	0.716239	0.821219	0.607818	#N/A	8	ENSG00000120784	ZFP30	protein_coding	ZFP30 zinc finger protein [Source:HGNC Symbol;Acc:HGNC:29555]
CCAR2	#N/A	#N/A	#N/A	#N/A	#N/A	0.726773	#N/A	0.85264	0.703965	0.605604	1.18549	0.686533	0.73376	0.638173	#N/A	8	ENSG00000158941	CCAR2	protein_coding	cell cycle and apoptosis regulator 2 [Source:HGNC Symbol;Acc:HGNC:23360]
CCDC30	#N/A	#N/A	#N/A	#N/A	#N/A	0.780883	#N/A	1.07332	0.994522	1.07401	1.33529	0.603254	0.625276	0.86765	#N/A	8	ENSG00000186409	CCDC30	protein_coding	coiled-coil domain containing 30 [Source:HGNC Symbol;Acc:HGNC:26103]
C3orf62	#N/A	#N/A	#N/A	0.725445	#N/A	1.302	#N/A	0.602232	0.846629	0.872259	#N/A	1.42042	1.38561	1.6761	#N/A	8	ENSG00000188315	C3orf62	protein_coding	chromosome 3 open reading frame 62 [Source:HGNC Symbol;Acc:HGNC:24771]
DCHS1	#N/A	#N/A	#N/A	#N/A	#N/A	4.0936	#N/A	6.89456	7.7503	5.70059	0.601207	8.57793	4.38054	4.89661	#N/A	8	ENSG00000166341	DCHS1	protein_coding	dachsous cadherin-related 1 [Source:HGNC Symbol;Acc:HGNC:13681]
#258983	#N/A	#N/A	#N/A	2.01064	#N/A	1.14327	#N/A	0.808941	0.71292	1.08416	#N/A	0.599458	0.692646	0.687457	#N/A	8	ENSG00000258983		lncRNA	novel transcript, antisense to PTPN21
RCBTB2	#N/A	#N/A	#N/A	#N/A	#N/A	0.629414	#N/A	0.599304	1.03849	1.03512	0.622927	0.725709	0.887902	0.815147	#N/A	8	ENSG00000136161	RCBTB2	protein_coding	RCC1 and BTB domain containing protein 2 [Source:HGNC Symbol;Acc:HGNC:1914]
#235426	#N/A	0.982236	#N/A	1.19251	#N/A	1.3507	#N/A	1.11604	1.25297	1.08523	1.17524	#N/A	#N/A	0.598552	#N/A	8	ENSG00000235426		lncRNA	novel transcript
NOL7	#N/A	0.598307	#N/A	#N/A	#N/A	0.939388	#N/A	#N/A	0.620657	1.07927	0.69152	0.690414	1.47212	1.06557	#N/A	8	ENSG00000225921	NOL7	protein_coding	nucleolar protein 7 [Source:HGNC Symbol;Acc:HGNC:21040]
LINC01948	#N/A	#N/A	#N/A	#N/A	#N/A	1.83481	#N/A	5.29627	6.09453	4.39789	0.59486	6.17242	5.86946	3.11933	#N/A	8	ENSG00000248727	LINC01948	lncRNA	long intergenic non-protein coding RNA 1948 [Source:HGNC Symbol;Acc:HGNC:52772]
#267283	#N/A	#N/A	#N/A	#N/A	#N/A	1.25096	#N/A	0.844793	0.914722	0.59315	2.40855	0.892347	0.615221	1.28871	#N/A	8	ENSG00000267283		lncRNA	novel transcript, antisense to BTBD2
WASHC2A	#N/A	#N/A	#N/A	#N/A	#N/A	0.642521	#N/A	0.592078	0.658796	0.823011	1.16105	0.674485	0.918626	0.67117	#N/A	8	ENSG00000099290	WASHC2A	protein_coding	WASH complex subunit 2A [Source:HGNC Symbol;Acc:HGNC:23416]
PDCD4	#N/A	#N/A	#N/A	#N/A	#N/A	0.982274	0.816611	0.590626	0.805113	0.980742	#N/A	0.856779	1.06143	0.994632	#N/A	8	ENSG00000150593	PDCD4	protein_coding	programmed cell death 4 [Source:HGNC Symbol;Acc:HGNC:8763]
#249753	#N/A	0.653051	#N/A	1.30779	#N/A	0.747257	#N/A	0.761172	0.590177	0.901035	#N/A	0.73341	0.934444	#N/A	#N/A	8	ENSG00000249753		lncRNA	antisense to TMEM5
GPATCH11	#N/A	#N/A	#N/A	#N/A	#N/A	0.747499	#N/A	0.724977	0.678857	0.740016	0.899976	0.589518	0.655161	0.703477	#N/A	8	ENSG00000152133	GPATCH11	protein_coding	G-patch domain containing 11 [Source:HGNC Symbol;Acc:HGNC:26768]
LACC1	#N/A	#N/A	#N/A	#N/A	#N/A	2.71664	#N/A	5.46103	5.95092	6.23238	0.585398	3.84496	3.79946	2.0046	#N/A	8	ENSG00000179630	LACC1	protein_coding	laccase domain containing 1 [Source:HGNC Symbol;Acc:HGNC:26789]
ZDHHC9	#N/A	#N/A	#N/A	1.28807	#N/A	0.927753	1.54989	#N/A	0.710991	0.839171	#N/A	0.584087	1.0688	0.745242	#N/A	8	ENSG00000188706	ZDHHC9	protein_coding	zinc finger DHHC-type palmitoyltransferase 9 [Source:HGNC Symbol;Acc:HGNC:18475]
TGIF1	#N/A	#N/A	#N/A	#N/A	#N/A	1.22696	#N/A	0.584074	0.777002	0.850756	1.00148	0.902839	0.737731	1.01554	#N/A	8	ENSG00000177426	TGIF1	protein_coding	TGFB induced factor homeobox 1 [Source:HGNC Symbol;Acc:HGNC:11776]
CRTC2	#N/A	#N/A	#N/A	#N/A	#N/A	0.862569	#N/A	0.99602	0.799575	0.742914	1.62477	0.58396	0.755615	0.772791	#N/A	8	ENSG00000160741	CRTC2	protein_coding	CREB regulated transcription coactivator 2 [Source:HGNC Symbol;Acc:HGNC:27301]
WARS2-IT1	#N/A	0.917139	#N/A	1.41822	#N/A	1.35369	0.737804	0.579717	#N/A	0.59553	#N/A	0.670437	0.782209	#N/A	#N/A	8	ENSG00000224238	WARS2-IT1	lncRNA	WARS2 intronic transcript 1 [Source:HGNC Symbol;Acc:HGNC:41393]
SETDB2	#N/A	#N/A	#N/A	#N/A	#N/A	1.81714	#N/A	1.14532	1.58708	1.53284	0.578345	0.733842	0.927428	0.887315	#N/A	8	ENSG00000136169	SETDB2	protein_coding	SET domain bifurcated histone lysine methyltransferase 2 [Source:HGNC Symbol;Acc:HGNC:20263]
CACNB4	#N/A	#N/A	#N/A	#N/A	#N/A	1.03539	#N/A	0.601586	0.895786	0.658858	1.33458	0.660748	0.575601	0.677971	#N/A	8	ENSG00000182389	CACNB4	protein_coding	calcium voltage-gated channel auxiliary subunit beta 4 [Source:HGNC Symbol;Acc:HGNC:1404]
MBNL3	#N/A	#N/A	#N/A	#N/A	#N/A	1.16081	#N/A	0.608784	0.573671	0.857067	0.657548	0.981642	1.17456	1.18897	#N/A	8	ENSG00000076770	MBNL3	protein_coding	muscleblind like splicing regulator 3 [Source:HGNC Symbol;Acc:HGNC:20564]
ZNF728	#N/A	#N/A	#N/A	0.57044	#N/A	1.8689	#N/A	4.88951	6.05074	4.6853	#N/A	8.00651	5.95767	4.3848	#N/A	8	ENSG00000269067	ZNF728	protein_coding	zinc finger protein 728 [Source:HGNC Symbol;Acc:HGNC:32463]
#287222	#N/A	#N/A	#N/A	0.568361	#N/A	1.03784	#N/A	1.54976	1.34716	1.5174	#N/A	1.34188	0.845708	1.4107	#N/A	8	ENSG00000287222		lncRNA	novel transcript, antisense to PUF60
TRIM68	#N/A	#N/A	#N/A	#N/A	#N/A	1.76854	0.568301	1.05927	1.31747	2.07163	#N/A	1.47472	2.13915	1.25849	#N/A	8	ENSG00000167333	TRIM68	protein_coding	tripartite motif containing 68 [Source:HGNC Symbol;Acc:HGNC:21161]
CENPK	#N/A	#N/A	#N/A	#N/A	#N/A	2.18596	#N/A	2.79198	3.10741	2.39596	0.567485	2.3792	1.82524	2.16242	#N/A	8	ENSG00000123219	CENPK	protein_coding	centromere protein K [Source:HGNC Symbol;Acc:HGNC:29479]
SPATA6L	#N/A	#N/A	0.566713	#N/A	#N/A	2.53102	#N/A	1.79949	2.30544	1.90943	#N/A	2.4321	2.4601	2.23757	#N/A	8	ENSG00000106686	SPATA6L	protein_coding	spermatogenesis associated 6 like [Source:HGNC Symbol;Acc:HGNC:25472]
NSMCE1	#N/A	0.777515	#N/A	#N/A	#N/A	0.948147	#N/A	0.566689	1.01497	1.11304	#N/A	1.17402	1.92334	1.5145	#N/A	8	ENSG00000169189	NSMCE1	protein_coding	NSE1 homolog, SMC5-SMC6 complex component [Source:HGNC Symbol;Acc:HGNC:29897]
PHF14	#N/A	#N/A	#N/A	#N/A	#N/A	0.578113	#N/A	0.566143	0.771049	0.828234	0.650946	0.607992	0.747894	0.738253	#N/A	8	ENSG00000106443	PHF14	protein_coding	PHD finger protein 14 [Source:HGNC Symbol;Acc:HGNC:22203]
ZBTB24	#N/A	#N/A	#N/A	#N/A	#N/A	0.628025	1.53248	0.578346	0.566047	0.585232	#N/A	0.617332	0.645959	0.70319	#N/A	8	ENSG00000112365	ZBTB24	protein_coding	zinc finger and BTB domain containing 24 [Source:HGNC Symbol;Acc:HGNC:21143]
PABPC1L	#N/A	#N/A	#N/A	#N/A	#N/A	0.802443	#N/A	0.875285	1.07721	1.04023	0.929978	0.584747	0.56553	0.788742	#N/A	8	ENSG00000101104	PABPC1L	protein_coding	poly(A) binding protein cytoplasmic 1 like [Source:HGNC Symbol;Acc:HGNC:15797]
ZNF177	#N/A	#N/A	#N/A	1.5389	#N/A	0.846421	#N/A	0.564258	0.748144	0.790121	#N/A	1.02816	1.04579	1.07573	#N/A	8	ENSG00000188629	ZNF177	protein_coding	zinc finger protein 177 [Source:HGNC Symbol;Acc:HGNC:12966]
#285650	#N/A	0.745319	#N/A	1.31162	#N/A	0.808799	#N/A	0.702931	0.867496	0.980898	#N/A	#N/A	0.853011	0.563216	#N/A	8	ENSG00000285650		lncRNA	Novel transcript, antisense to CENPP
FAAP100	#N/A	#N/A	#N/A	0.657473	#N/A	#N/A	1.56581	0.779993	0.59184	#N/A	0.981375	0.562994	0.5758	0.861532	#N/A	8	ENSG00000185504	FAAP100	protein_coding	FA core complex associated protein 100 [Source:HGNC Symbol;Acc:HGNC:26171]
CENPC	#N/A	#N/A	#N/A	#N/A	#N/A	0.570951	#N/A	0.671751	0.783545	0.801521	0.834301	0.557919	0.684821	0.714107	#N/A	8	ENSG00000145241	CENPC	protein_coding	centromere protein C [Source:HGNC Symbol;Acc:HGNC:1854]
ILF3-DT	#N/A	0.959802	#N/A	0.629414	#N/A	0.557766	1.34868	0.766021	#N/A	0.689393	1.51049	#N/A	#N/A	0.573519	#N/A	8	ENSG00000267100	ILF3-DT	lncRNA	ILF3 divergent transcript [Source:HGNC Symbol;Acc:HGNC:27115]
TOMM20L-DT	#N/A	#N/A	#N/A	#N/A	#N/A	0.994963	#N/A	0.805847	0.648004	1.01681	1.03784	0.556395	0.578638	0.833023	#N/A	8	ENSG00000258658	TOMM20L-DT	lncRNA	TOMM20L divergent transcript [Source:HGNC Symbol;Acc:HGNC:55443]
ZNF34	#N/A	#N/A	#N/A	0.713872	#N/A	0.55582	#N/A	0.827865	0.855588	0.773481	#N/A	0.67126	0.718627	0.688814	#N/A	8	ENSG00000196378	ZNF34	protein_coding	zinc finger protein 34 [Source:HGNC Symbol;Acc:HGNC:13098]
ABHD12B	#N/A	#N/A	#N/A	#N/A	#N/A	2.45025	#N/A	2.01015	2.01619	2.2527	0.551082	2.40281	2.30827	1.64538	#N/A	8	ENSG00000131969	ABHD12B	protein_coding	abhydrolase domain containing 12B [Source:HGNC Symbol;Acc:HGNC:19837]
IFFO2	#N/A	#N/A	0.547834	#N/A	#N/A	#N/A	#N/A	0.750765	1.28179	0.882302	0.817167	1.22538	1.36753	1.29212	#N/A	8	ENSG00000169991	IFFO2	protein_coding	intermediate filament family orphan 2 [Source:HGNC Symbol;Acc:HGNC:27006]
WASHC3	#N/A	#N/A	#N/A	#N/A	#N/A	1.44357	#N/A	0.770876	1.30769	1.24717	0.547076	1.92248	2.81333	2.03666	#N/A	8	ENSG00000120860	WASHC3	protein_coding	WASH complex subunit 3 [Source:HGNC Symbol;Acc:HGNC:24256]
ZNF598	#N/A	#N/A	#N/A	#N/A	#N/A	0.545684	1.89656	0.732678	0.641986	0.853081	0.813545	0.652809	0.867909	#N/A	#N/A	8	ENSG00000167962	ZNF598	protein_coding	zinc finger protein 598, E3 ubiquitin ligase [Source:HGNC Symbol;Acc:HGNC:28079]
B9D2	#N/A	#N/A	#N/A	#N/A	#N/A	2.1197	#N/A	3.77146	4.06111	5.78815	0.544109	3.14737	3.89602	3.09316	#N/A	8	ENSG00000123810	B9D2	protein_coding	B9 domain containing 2 [Source:HGNC Symbol;Acc:HGNC:28636]
#272154	#N/A	#N/A	#N/A	3.91049	#N/A	1.06008	#N/A	0.542847	0.707984	0.981551	#N/A	1.16438	1.12679	1.72836	#N/A	8	ENSG00000272154		lncRNA	novel transcript, antisense to PCDHB3, PCDHB4, PCDHB5, PCDHB6 and PCDHB7
HELLS	#N/A	#N/A	#N/A	#N/A	#N/A	0.903672	#N/A	1.36037	1.39226	1.28258	2.13074	0.883728	0.898109	0.541723	#N/A	8	ENSG00000119969	HELLS	protein_coding	helicase, lymphoid specific [Source:HGNC Symbol;Acc:HGNC:4861]
#267924	#N/A	#N/A	#N/A	#N/A	#N/A	2.60627	#N/A	5.31077	6.62182	6.82847	0.540538	4.82442	5.06112	4.8864	#N/A	8	ENSG00000267924		lncRNA	novel transcript
ATP8B1	#N/A	#N/A	#N/A	#N/A	#N/A	1.30937	1.70369	0.53678	0.965727	0.888745	#N/A	1.34901	1.56718	1.80238	#N/A	8	ENSG00000081923	ATP8B1	protein_coding	ATPase phospholipid transporting 8B1 [Source:HGNC Symbol;Acc:HGNC:3706]
ADAT1	#N/A	#N/A	#N/A	#N/A	0.706801	0.719828	#N/A	0.559507	0.603757	0.802774	#N/A	0.533807	0.709087	0.835248	#N/A	8	ENSG00000065457	ADAT1	protein_coding	adenosine deaminase tRNA specific 1 [Source:HGNC Symbol;Acc:HGNC:228]
VTA1	#N/A	#N/A	#N/A	#N/A	#N/A	0.674958	#N/A	0.533689	0.660704	0.960664	0.676898	0.647123	1.0971	0.656576	#N/A	8	ENSG00000009844	VTA1	protein_coding	vesicle trafficking 1 [Source:HGNC Symbol;Acc:HGNC:20954]
GAREM1	1.04876	1.8736	0.52734	3.09195	#N/A	0.933801	#N/A	#N/A	#N/A	#N/A	#N/A	0.906451	0.999754	1.42102	#N/A	8	ENSG00000141441	GAREM1	protein_coding	GRB2 associated regulator of MAPK1 subtype 1 [Source:HGNC Symbol;Acc:HGNC:26136]
ZIM2	#N/A	#N/A	#N/A	0.525827	#N/A	1.40704	#N/A	1.69955	2.0858	2.71028	#N/A	2.05118	1.68483	1.98465	#N/A	8	ENSG00000269699	ZIM2	protein_coding	zinc finger imprinted 2 [Source:HGNC Symbol;Acc:HGNC:12875]
EDRF1-AS1	#N/A	#N/A	#N/A	0.819548	#N/A	0.957027	#N/A	0.603129	0.525162	0.918643	#N/A	0.563492	0.893002	0.772954	#N/A	8	ENSG00000236991	EDRF1-AS1	lncRNA	EDRF1 antisense RNA 1 [Source:HGNC Symbol;Acc:HGNC:49501]
PLAC4	#N/A	#N/A	#N/A	#N/A	#N/A	1.36922	#N/A	1.2112	1.59111	1.37083	0.524619	1.47425	1.30364	1.82969	#N/A	8	ENSG00000280109	PLAC4	lncRNA	placenta enriched 4 [Source:HGNC Symbol;Acc:HGNC:14616]
CDAN1	#N/A	#N/A	#N/A	1.51054	#N/A	0.923753	#N/A	0.79376	0.666962	0.753739	1.48578	0.619104	0.523763	#N/A	#N/A	8	ENSG00000140326	CDAN1	protein_coding	codanin 1 [Source:HGNC Symbol;Acc:HGNC:1713]
AP1M1	#N/A	#N/A	#N/A	#N/A	#N/A	0.650485	#N/A	0.532137	0.536396	0.522264	0.596259	0.549227	0.636005	0.612839	#N/A	8	ENSG00000072958	AP1M1	protein_coding	adaptor related protein complex 1 subunit mu 1 [Source:HGNC Symbol;Acc:HGNC:13667]
FAM229A	#N/A	#N/A	#N/A	#N/A	#N/A	0.786761	1.0555	1.27029	1.12083	0.88176	#N/A	0.665801	0.532939	0.518925	#N/A	8	ENSG00000225828	FAM229A	protein_coding	family with sequence similarity 229 member A [Source:HGNC Symbol;Acc:HGNC:44652]
#223829	#N/A	#N/A	#N/A	0.518294	#N/A	0.689282	#N/A	1.15803	3.00154	3.22733	#N/A	1.59243	2.31317	3.27786	#N/A	8	ENSG00000223829		lncRNA	novel transcript
WDFY3-AS1	#N/A	#N/A	#N/A	#N/A	#N/A	1.11458	#N/A	0.515202	0.597202	0.912703	1.23959	0.790344	0.814647	1.02829	#N/A	8	ENSG00000251260	WDFY3-AS1	lncRNA	WDFY3 antisense RNA 1 [Source:HGNC Symbol;Acc:HGNC:40935]
NAV2	#N/A	#N/A	#N/A	#N/A	#N/A	1.59528	1.30402	0.514322	1.26184	1.05317	#N/A	2.76933	2.6354	3.10666	#N/A	8	ENSG00000166833	NAV2	protein_coding	neuron navigator 2 [Source:HGNC Symbol;Acc:HGNC:15997]
ZNF816	#N/A	#N/A	#N/A	#N/A	#N/A	1.50137	#N/A	3.64745	3.4601	3.99194	0.514075	2.20959	2.54314	2.25824	#N/A	8	ENSG00000180257	ZNF816	protein_coding	zinc finger protein 816 [Source:HGNC Symbol;Acc:HGNC:26995]
ACSL5	#N/A	#N/A	#N/A	#N/A	#N/A	0.741775	#N/A	0.76582	0.836164	0.882025	0.84928	0.607753	0.922675	0.513066	#N/A	8	ENSG00000197142	ACSL5	protein_coding	acyl-CoA synthetase long chain family member 5 [Source:HGNC Symbol;Acc:HGNC:16526]
MXRA5	#N/A	#N/A	#N/A	#N/A	#N/A	3.1613	#N/A	9.16443	8.42718	5.28508	0.511181	7.18824	5.11526	4.89851	#N/A	8	ENSG00000101825	MXRA5	protein_coding	matrix remodeling associated 5 [Source:HGNC Symbol;Acc:HGNC:7539]
PIGS	#N/A	#N/A	#N/A	#N/A	#N/A	1.74837	0.584423	#N/A	1.35485	1.30688	0.510368	1.97266	2.10734	2.69035	#N/A	8	ENSG00000087111	PIGS	protein_coding	phosphatidylinositol glycan anchor biosynthesis class S [Source:HGNC Symbol;Acc:HGNC:14937]
STX5-DT	#N/A	#N/A	#N/A	0.988358	#N/A	0.695882	#N/A	0.870932	0.672435	0.759633	1.14412	0.506908	#N/A	0.593311	#N/A	8	ENSG00000256690	STX5-DT	lncRNA	STX5 divergent transcript [Source:HGNC Symbol;Acc:HGNC:55488]
SEC61B	#N/A	0.505533	#N/A	#N/A	#N/A	0.704777	1.34625	0.565248	#N/A	0.696861	0.908503	#N/A	0.692921	0.731247	#N/A	8	ENSG00000106803	SEC61B	protein_coding	SEC61 translocon subunit beta [Source:HGNC Symbol;Acc:HGNC:16993]
#271811	1.49828	2.3182	#N/A	4.1728	1.97279	0.505379	#N/A	#N/A	#N/A	#N/A	#N/A	0.864774	0.90164	1.34587	#N/A	8	ENSG00000271811		lncRNA	novel transcript
MTAP	#N/A	#N/A	#N/A	#N/A	#N/A	0.76672	#N/A	0.574431	0.825173	0.843752	0.503825	0.519814	0.705479	0.734873	#N/A	8	ENSG00000099810	MTAP	protein_coding	methylthioadenosine phosphorylase [Source:HGNC Symbol;Acc:HGNC:7413]
SLC1A5	#N/A	#N/A	#N/A	#N/A	#N/A	2.50322	#N/A	6.14873	7.45902	4.19327	0.502777	4.93805	4.3006	3.59905	#N/A	8	ENSG00000105281	SLC1A5	protein_coding	solute carrier family 1 member 5 [Source:HGNC Symbol;Acc:HGNC:10943]
STARD3NL	#N/A	#N/A	#N/A	#N/A	#N/A	0.680851	#N/A	0.502262	0.648985	0.68464	0.763985	0.587514	0.785009	0.743136	#N/A	8	ENSG00000010270	STARD3NL	protein_coding	STARD3 N-terminal like [Source:HGNC Symbol;Acc:HGNC:19169]
FMO4	#N/A	0.501985	#N/A	#N/A	#N/A	2.50815	#N/A	1.36794	2.63126	2.13814	#N/A	3.21283	3.80259	3.81483	#N/A	8	ENSG00000076258	FMO4	protein_coding	flavin containing dimethylaniline monoxygenase 4 [Source:HGNC Symbol;Acc:HGNC:3772]
DYNLT3	#N/A	#N/A	#N/A	#N/A	0.616135	0.960884	#N/A	#N/A	0.501538	0.92497	0.783626	1.08287	2.21671	1.37089	#N/A	8	ENSG00000165169	DYNLT3	protein_coding	dynein light chain Tctex-type 3 [Source:HGNC Symbol;Acc:HGNC:11694]
#213600	#N/A	#N/A	#N/A	#N/A	#N/A	3.38075	#N/A	4.56643	5.29228	4.90443	0.500823	3.17276	4.21805	2.53421	#N/A	8	ENSG00000213600		lncRNA	novel transcript, sense intronic to GNAI2
FAM20A	#N/A	#N/A	#N/A	#N/A	#N/A	0.500304	#N/A	0.889946	1.13286	1.21168	1.10117	0.620056	0.987389	0.891496	#N/A	8	ENSG00000108950	FAM20A	protein_coding	FAM20A golgi associated secretory pathway pseudokinase [Source:HGNC Symbol;Acc:HGNC:23015]
SLC9B2	#N/A	#N/A	#N/A	2.07048	#N/A	0.650927	#N/A	0.499739	1.07455	0.99697	#N/A	0.947575	1.45343	0.780817	#N/A	8	ENSG00000164038	SLC9B2	protein_coding	solute carrier family 9 member B2 [Source:HGNC Symbol;Acc:HGNC:25143]
DIS3	#N/A	#N/A	#N/A	#N/A	#N/A	0.669196	#N/A	0.512425	0.538737	0.709842	0.618962	0.498189	0.655227	0.551295	#N/A	8	ENSG00000083520	DIS3	protein_coding	DIS3 homolog, exosome endoribonuclease and 3'-5' exoribonuclease [Source:HGNC Symbol;Acc:HGNC:20604]
PTGFR	#N/A	#N/A	#N/A	#N/A	#N/A	1.11118	#N/A	3.67253	4.17128	3.55867	0.496825	3.27788	2.69942	2.63148	#N/A	8	ENSG00000122420	PTGFR	protein_coding	prostaglandin F receptor [Source:HGNC Symbol;Acc:HGNC:9600]
#285567	#N/A	#N/A	#N/A	#N/A	#N/A	1.69738	#N/A	1.09361	1.44968	1.43638	0.496285	1.48538	1.88733	1.76242	#N/A	8	ENSG00000285567		lncRNA	novel transcript
GTPBP1	#N/A	#N/A	#N/A	#N/A	#N/A	0.596988	#N/A	0.520467	0.502149	0.618867	0.878452	0.495828	0.553237	0.49594	#N/A	8	ENSG00000100226	GTPBP1	protein_coding	GTP binding protein 1 [Source:HGNC Symbol;Acc:HGNC:4669]
TMEM222	#N/A	#N/A	#N/A	#N/A	#N/A	0.622969	#N/A	0.608577	0.628892	0.818099	1.07668	0.491195	0.850758	0.603125	#N/A	8	ENSG00000186501	TMEM222	protein_coding	transmembrane protein 222 [Source:HGNC Symbol;Acc:HGNC:25363]
AFAP1	#N/A	#N/A	#N/A	0.818961	#N/A	0.614417	#N/A	1.65564	1.91851	1.99653	2.09676	0.528962	0.489143	#N/A	#N/A	8	ENSG00000196526	AFAP1	protein_coding	actin filament associated protein 1 [Source:HGNC Symbol;Acc:HGNC:24017]
PCGF3	#N/A	#N/A	#N/A	#N/A	#N/A	0.609574	#N/A	0.748916	0.761747	0.668808	1.39484	0.501953	0.485925	0.697813	#N/A	8	ENSG00000185619	PCGF3	protein_coding	polycomb group ring finger 3 [Source:HGNC Symbol;Acc:HGNC:10066]
AOAH	#N/A	#N/A	#N/A	#N/A	#N/A	1.79346	#N/A	3.46567	4.16598	4.0224	0.485686	1.99428	0.803391	0.915152	#N/A	8	ENSG00000136250	AOAH	protein_coding	acyloxyacyl hydrolase [Source:HGNC Symbol;Acc:HGNC:548]
TEPSIN	#N/A	#N/A	#N/A	#N/A	#N/A	0.609241	2.02947	0.691778	0.710595	0.494555	1.24731	0.485552	#N/A	0.647385	#N/A	8	ENSG00000167302	TEPSIN	protein_coding	TEPSIN adaptor related protein complex 4 accessory protein [Source:HGNC Symbol;Acc:HGNC:26458]
AK8	#N/A	#N/A	#N/A	#N/A	#N/A	0.878512	#N/A	1.24893	2.06011	1.08492	0.479366	0.94422	1.77349	1.34853	#N/A	8	ENSG00000165695	AK8	protein_coding	adenylate kinase 8 [Source:HGNC Symbol;Acc:HGNC:26526]
#260277	#N/A	#N/A	#N/A	#N/A	#N/A	1.51022	#N/A	1.04163	1.16846	0.983358	0.479068	0.716657	0.834466	1.56394	#N/A	8	ENSG00000260277		lncRNA	novel transcript, antisense to C16orf52 and VWA3A
ZBTB45	#N/A	#N/A	#N/A	#N/A	#N/A	2.16936	#N/A	3.00457	2.83466	2.84872	0.47574	2.7954	2.28623	2.50115	#N/A	8	ENSG00000119574	ZBTB45	protein_coding	zinc finger and BTB domain containing 45 [Source:HGNC Symbol;Acc:HGNC:23715]
VPS33A	#N/A	#N/A	#N/A	#N/A	#N/A	0.789938	#N/A	0.475728	0.569875	0.5973	0.898665	0.638719	0.7566	0.546717	#N/A	8	ENSG00000139719	VPS33A	protein_coding	VPS33A core subunit of CORVET and HOPS complexes [Source:HGNC Symbol;Acc:HGNC:18179]
#259899	#N/A	0.596618	0.75751	#N/A	#N/A	0.859158	#N/A	0.471209	#N/A	0.59281	#N/A	0.60618	0.853679	1.30293	#N/A	8	ENSG00000259899		lncRNA	novel transcript, antisense to a novel protein
NELL2	#N/A	#N/A	#N/A	#N/A	#N/A	1.11685	#N/A	1.77123	3.14511	1.26502	0.470789	1.10849	0.604695	0.815508	#N/A	8	ENSG00000184613	NELL2	protein_coding	neural EGFL like 2 [Source:HGNC Symbol;Acc:HGNC:7751]
TOMM34	#N/A	#N/A	0.570342	#N/A	#N/A	1.05542	#N/A	0.469624	0.469675	0.695561	0.933366	#N/A	0.625675	0.783021	#N/A	8	ENSG00000025772	TOMM34	protein_coding	translocase of outer mitochondrial membrane 34 [Source:HGNC Symbol;Acc:HGNC:15746]
TRIM35	#N/A	#N/A	#N/A	#N/A	#N/A	0.668469	1.78318	0.673878	0.661128	0.734619	#N/A	0.577322	0.46791	0.576114	#N/A	8	ENSG00000104228	TRIM35	protein_coding	tripartite motif containing 35 [Source:HGNC Symbol;Acc:HGNC:16285]
DTX4	#N/A	#N/A	#N/A	#N/A	#N/A	1.00538	#N/A	4.32032	6.24653	4.39029	0.465317	5.71849	4.52434	2.90852	#N/A	8	ENSG00000110042	DTX4	protein_coding	deltex E3 ubiquitin ligase 4 [Source:HGNC Symbol;Acc:HGNC:29151]
ZNF678	#N/A	#N/A	#N/A	#N/A	#N/A	0.64165	1.06419	0.462049	0.655259	0.675442	#N/A	0.491445	0.651532	0.547656	#N/A	8	ENSG00000181450	ZNF678	protein_coding	zinc finger protein 678 [Source:HGNC Symbol;Acc:HGNC:28652]
SLC16A14	#N/A	#N/A	#N/A	#N/A	#N/A	2.84979	#N/A	4.20217	5.15409	5.4151	0.460644	4.67893	3.56186	4.34172	#N/A	8	ENSG00000163053	SLC16A14	protein_coding	solute carrier family 16 member 14 [Source:HGNC Symbol;Acc:HGNC:26417]
PTPRJ	#N/A	0.480643	1.17853	#N/A	0.459573	1.03203	0.933981	#N/A	#N/A	#N/A	#N/A	1.08168	1.28394	1.78192	#N/A	8	ENSG00000149177	PTPRJ	protein_coding	protein tyrosine phosphatase receptor type J [Source:HGNC Symbol;Acc:HGNC:9673]
MLLT1	#N/A	#N/A	0.458864	#N/A	#N/A	0.740161	1.87857	0.547876	0.5604	0.729915	1.2908	#N/A	0.846329	#N/A	#N/A	8	ENSG00000130382	MLLT1	protein_coding	MLLT1 super elongation complex subunit [Source:HGNC Symbol;Acc:HGNC:7134]
ZHX3	1.23444	#N/A	#N/A	2.11292	#N/A	0.456406	1.48378	0.480986	0.538118	0.560397	0.6482	#N/A	#N/A	#N/A	#N/A	8	ENSG00000174306	ZHX3	protein_coding	zinc fingers and homeoboxes 3 [Source:HGNC Symbol;Acc:HGNC:15935]
ESD	#N/A	1.47518	#N/A	0.944284	#N/A	0.587215	#N/A	#N/A	0.456155	0.881082	#N/A	0.576696	1.30493	0.875405	#N/A	8	ENSG00000139684	ESD	protein_coding	esterase D [Source:HGNC Symbol;Acc:HGNC:3465]
L3MBTL4	#N/A	#N/A	0.675371	0.455093	#N/A	1.97628	#N/A	#N/A	1.28232	0.874536	#N/A	3.11373	3.18161	3.7682	#N/A	8	ENSG00000154655	L3MBTL4	protein_coding	L3MBTL histone methyl-lysine binding protein 4 [Source:HGNC Symbol;Acc:HGNC:26677]
MAGOHB	#N/A	#N/A	#N/A	#N/A	#N/A	0.530996	#N/A	0.453473	0.496974	0.842271	0.776389	0.457784	1.05944	0.458994	#N/A	8	ENSG00000111196	MAGOHB	protein_coding	mago homolog B, exon junction complex subunit [Source:HGNC Symbol;Acc:HGNC:25504]
ZNF180	#N/A	#N/A	#N/A	#N/A	#N/A	1.02745	2.75851	0.450621	0.695309	0.640045	#N/A	0.735524	1.00188	0.926891	#N/A	8	ENSG00000167384	ZNF180	protein_coding	zinc finger protein 180 [Source:HGNC Symbol;Acc:HGNC:12970]
CD6	#N/A	#N/A	1.35214	#N/A	0.538748	0.45036	#N/A	3.14193	2.79138	1.86265	#N/A	1.21686	0.904515	#N/A	#N/A	8	ENSG00000013725	CD6	protein_coding	CD6 molecule [Source:HGNC Symbol;Acc:HGNC:1691]
PRR14	#N/A	#N/A	#N/A	#N/A	#N/A	0.447816	1.08206	0.837133	0.719691	0.593217	1.85377	0.476779	#N/A	0.458812	#N/A	8	ENSG00000156858	PRR14	protein_coding	proline rich 14 [Source:HGNC Symbol;Acc:HGNC:28458]
C14orf119	#N/A	#N/A	#N/A	#N/A	#N/A	0.925128	#N/A	0.517561	0.446381	0.77851	0.941471	0.782409	1.18178	0.98889	#N/A	8	ENSG00000179933	C14orf119	protein_coding	chromosome 14 open reading frame 119 [Source:HGNC Symbol;Acc:HGNC:20270]
ZNF157	#N/A	#N/A	#N/A	#N/A	#N/A	1.58481	#N/A	1.82454	2.09963	1.90762	0.445832	1.67837	1.24556	1.03773	#N/A	8	ENSG00000147117	ZNF157	protein_coding	zinc finger protein 157 [Source:HGNC Symbol;Acc:HGNC:12942]
RBM12	#N/A	#N/A	0.443396	#N/A	#N/A	0.783146	1.30033	0.490086	0.541031	0.69212	0.801288	#N/A	0.823465	#N/A	#N/A	8	ENSG00000244462	RBM12	protein_coding	RNA binding motif protein 12 [Source:HGNC Symbol;Acc:HGNC:9898]
TCF4-AS1	2.50417	#N/A	#N/A	1.62091	0.442206	0.594515	1.53082	0.540655	0.856211	0.732767	#N/A	#N/A	#N/A	#N/A	#N/A	8	ENSG00000267028	TCF4-AS1	lncRNA	TCF4 antisense RNA 1 [Source:HGNC Symbol;Acc:HGNC:51642]
IQCG	#N/A	#N/A	#N/A	#N/A	#N/A	0.65111	#N/A	0.522663	0.433712	0.634417	0.72085	0.50763	0.478309	0.61495	#N/A	8	ENSG00000114473	IQCG	protein_coding	IQ motif containing G [Source:HGNC Symbol;Acc:HGNC:25251]
REEP2	#N/A	#N/A	#N/A	#N/A	#N/A	1.43367	#N/A	8.01248	8.42729	5.56358	0.431538	6.28916	3.44501	5.47138	#N/A	8	ENSG00000132563	REEP2	protein_coding	receptor accessory protein 2 [Source:HGNC Symbol;Acc:HGNC:17975]
KLHL29	#N/A	1.04342	#N/A	2.91006	0.429812	#N/A	1.23131	3.66522	3.32792	3.47813	4.48488	#N/A	#N/A	#N/A	#N/A	8	ENSG00000119771	KLHL29	protein_coding	kelch like family member 29 [Source:HGNC Symbol;Acc:HGNC:29404]
ABITRAM	#N/A	#N/A	#N/A	1.01452	#N/A	0.9009	#N/A	0.486146	0.553682	0.429674	#N/A	0.581996	0.926123	0.580545	#N/A	8	ENSG00000119328	ABITRAM	protein_coding	actin binding transcription modulator [Source:HGNC Symbol;Acc:HGNC:1364]
CCL2	#N/A	#N/A	#N/A	#N/A	#N/A	1.34603	#N/A	9.09993	8.27259	7.05445	0.426474	8.58166	7.39791	5.58278	#N/A	8	ENSG00000108691	CCL2	protein_coding	C-C motif chemokine ligand 2 [Source:HGNC Symbol;Acc:HGNC:10618]
KDM1B	#N/A	#N/A	#N/A	#N/A	#N/A	0.486755	0.80867	0.426443	0.507225	0.547893	#N/A	0.463703	0.608924	0.711481	#N/A	8	ENSG00000165097	KDM1B	protein_coding	lysine demethylase 1B [Source:HGNC Symbol;Acc:HGNC:21577]
C12orf76	#N/A	#N/A	#N/A	#N/A	#N/A	0.712632	#N/A	0.425484	0.429192	0.523206	0.667082	0.484939	0.582519	0.814442	#N/A	8	ENSG00000174456	C12orf76	protein_coding	chromosome 12 open reading frame 76 [Source:HGNC Symbol;Acc:HGNC:33790]
MIR924HG	#N/A	#N/A	#N/A	#N/A	#N/A	1.42609	#N/A	3.4086	4.05967	4.99202	0.424913	2.65248	1.94626	3.04724	#N/A	8	ENSG00000267374	MIR924HG	lncRNA	MIR924 host gene [Source:HGNC Symbol;Acc:HGNC:44332]
SCLY	#N/A	#N/A	#N/A	#N/A	#N/A	0.737141	#N/A	0.483461	0.451605	0.527255	0.704234	0.482437	0.423578	0.449241	#N/A	8	ENSG00000132330	SCLY	protein_coding	selenocysteine lyase [Source:HGNC Symbol;Acc:HGNC:18161]
ADAM19	2.7551	1.17296	#N/A	#N/A	#N/A	0.423336	#N/A	0.526102	0.482308	0.47328	1.09573	#N/A	#N/A	0.585571	#N/A	8	ENSG00000135074	ADAM19	protein_coding	ADAM metallopeptidase domain 19 [Source:HGNC Symbol;Acc:HGNC:197]
GEMIN8	#N/A	#N/A	#N/A	0.876985	#N/A	0.729862	#N/A	0.57195	0.667868	0.703017	0.79923	0.423264	0.44041	#N/A	#N/A	8	ENSG00000046647	GEMIN8	protein_coding	gem nuclear organelle associated protein 8 [Source:HGNC Symbol;Acc:HGNC:26044]
MICALL2	#N/A	#N/A	#N/A	1.40931	#N/A	0.889996	#N/A	#N/A	0.550453	0.423117	1.0986	0.834663	0.778821	1.71858	#N/A	8	ENSG00000164877	MICALL2	protein_coding	MICAL like 2 [Source:HGNC Symbol;Acc:HGNC:29672]
CTBS	#N/A	#N/A	#N/A	#N/A	0.623364	0.710817	#N/A	0.423019	0.594747	0.846973	#N/A	0.607341	0.860573	0.893577	#N/A	8	ENSG00000117151	CTBS	protein_coding	chitobiase [Source:HGNC Symbol;Acc:HGNC:2496]
AP1S1	#N/A	#N/A	#N/A	#N/A	#N/A	1.5928	#N/A	1.6388	2.07457	1.7656	0.422694	1.50414	1.93634	1.7256	#N/A	8	ENSG00000106367	AP1S1	protein_coding	adaptor related protein complex 1 subunit sigma 1 [Source:HGNC Symbol;Acc:HGNC:559]
MID1	#N/A	#N/A	#N/A	#N/A	#N/A	0.422345	#N/A	0.575993	1.09301	1.0519	1.66168	0.620925	0.710715	0.690284	#N/A	8	ENSG00000101871	MID1	protein_coding	midline 1 [Source:HGNC Symbol;Acc:HGNC:7095]
WNT2B	1.10269	#N/A	#N/A	#N/A	#N/A	0.768177	#N/A	0.460556	0.417889	0.528256	#N/A	0.441301	0.540346	0.548604	#N/A	8	ENSG00000134245	WNT2B	protein_coding	Wnt family member 2B [Source:HGNC Symbol;Acc:HGNC:12781]
#267940	#N/A	#N/A	#N/A	#N/A	#N/A	1.32788	#N/A	1.61675	1.86816	2.30378	0.417637	1.42842	1.45954	1.19228	#N/A	8	ENSG00000267940		lncRNA	novel transcript
BBLN	#N/A	#N/A	#N/A	#N/A	#N/A	1.07685	#N/A	0.41496	6.16853	4.80174	0.499533	6.87679	3.46322	4.42876	#N/A	8	ENSG00000171159	BBLN	protein_coding	bublin coiled coil protein [Source:HGNC Symbol;Acc:HGNC:17823]
CRLF1	#N/A	#N/A	#N/A	#N/A	#N/A	0.926837	#N/A	1.90836	2.2992	4.0316	0.413247	2.27466	2.39268	2.28123	#N/A	8	ENSG00000006016	CRLF1	protein_coding	cytokine receptor like factor 1 [Source:HGNC Symbol;Acc:HGNC:2364]
RAD18	#N/A	#N/A	#N/A	#N/A	#N/A	0.756392	#N/A	0.554617	0.667447	0.809979	0.717028	0.413101	0.505452	0.669351	#N/A	8	ENSG00000070950	RAD18	protein_coding	RAD18 E3 ubiquitin protein ligase [Source:HGNC Symbol;Acc:HGNC:18278]
ZNF43#198521	#N/A	#N/A	#N/A	#N/A	#N/A	0.979692	1.2801	0.412225	0.947672	0.760347	#N/A	1.58732	2.02004	2.19726	#N/A	8	ENSG00000198521	ZNF43	protein_coding	zinc finger protein 43 [Source:HGNC Symbol;Acc:HGNC:13109]
ZNF467	#N/A	#N/A	1.62395	#N/A	0.623339	#N/A	#N/A	6.18497	6.0678	3.66584	0.409113	0.910755	0.787106	#N/A	#N/A	8	ENSG00000181444	ZNF467	protein_coding	zinc finger protein 467 [Source:HGNC Symbol;Acc:HGNC:23154]
ZNF316	#N/A	#N/A	#N/A	#N/A	#N/A	0.530191	1.90927	0.825721	0.564032	0.621649	1.03944	0.515099	#N/A	0.408044	#N/A	8	ENSG00000205903	ZNF316	protein_coding	zinc finger protein 316 [Source:HGNC Symbol;Acc:HGNC:13843]
#287918	#N/A	#N/A	#N/A	0.406882	#N/A	0.65845	#N/A	1.0991	1.12685	1.11187	#N/A	1.15494	1.35154	0.564581	#N/A	8	ENSG00000287918		lncRNA	novel transcript, antisense to VMA21
HSCB	#N/A	#N/A	#N/A	#N/A	#N/A	0.683422	2.41438	0.502307	0.542786	0.40581	#N/A	0.408042	0.422378	0.531971	#N/A	8	ENSG00000100209	HSCB	protein_coding	HscB mitochondrial iron-sulfur cluster cochaperone [Source:HGNC Symbol;Acc:HGNC:28913]
CPA3	#N/A	#N/A	#N/A	#N/A	#N/A	0.60442	#N/A	3.15335	6.45462	4.25794	0.401337	2.91699	2.45674	1.50282	#N/A	8	ENSG00000163751	CPA3	protein_coding	carboxypeptidase A3 [Source:HGNC Symbol;Acc:HGNC:2298]
#286811	0.400058	#N/A	#N/A	2.25917	#N/A	#N/A	#N/A	2.84956	3.4454	3.30688	#N/A	3.0297	2.23752	2.37957	#N/A	8	ENSG00000286811		lncRNA	novel transcript
ASTE1	#N/A	0.452769	#N/A	#N/A	#N/A	0.623311	#N/A	0.397148	0.427963	0.436843	#N/A	0.406298	0.420735	0.476894	#N/A	8	ENSG00000034533	ASTE1	protein_coding	asteroid homolog 1 [Source:HGNC Symbol;Acc:HGNC:25021]
ZNF226	#N/A	#N/A	#N/A	#N/A	#N/A	0.924514	1.18658	0.474394	0.436451	0.397135	#N/A	0.947581	1.03261	1.14895	#N/A	8	ENSG00000167380	ZNF226	protein_coding	zinc finger protein 226 [Source:HGNC Symbol;Acc:HGNC:13019]
CCDC9	#N/A	#N/A	0.486061	1.0035	#N/A	0.602723	1.94745	0.396715	0.630168	0.602514	0.891681	#N/A	#N/A	#N/A	#N/A	8	ENSG00000105321	CCDC9	protein_coding	coiled-coil domain containing 9 [Source:HGNC Symbol;Acc:HGNC:24560]
AHNAK2	#N/A	#N/A	#N/A	#N/A	#N/A	1.04336	#N/A	6.02379	6.55623	4.46043	0.396362	5.69655	4.00025	4.59718	#N/A	8	ENSG00000185567	AHNAK2	protein_coding	AHNAK nucleoprotein 2 [Source:HGNC Symbol;Acc:HGNC:20125]
ZNF461	#N/A	#N/A	#N/A	#N/A	#N/A	0.798503	#N/A	0.395737	0.440053	0.440779	0.74896	0.737004	0.698345	0.966692	#N/A	8	ENSG00000197808	ZNF461	protein_coding	zinc finger protein 461 [Source:HGNC Symbol;Acc:HGNC:21629]
PLBD2	#N/A	0.680191	#N/A	0.726617	0.390676	0.5212	#N/A	0.45909	0.620779	0.625291	0.82743	#N/A	#N/A	#N/A	#N/A	8	ENSG00000151176	PLBD2	protein_coding	phospholipase B domain containing 2 [Source:HGNC Symbol;Acc:HGNC:27283]
MAGI2	#N/A	0.445764	#N/A	2.2323	#N/A	0.628554	#N/A	#N/A	0.488833	0.387061	#N/A	0.738884	0.84611	1.09825	#N/A	8	ENSG00000187391	MAGI2	protein_coding	membrane associated guanylate kinase, WW and PDZ domain containing 2 [Source:HGNC Symbol;Acc:HGNC:18957]
B4GALT4	#N/A	#N/A	#N/A	#N/A	#N/A	0.496678	#N/A	0.386703	0.472768	0.657364	0.88624	0.439316	0.509303	0.613609	#N/A	8	ENSG00000121578	B4GALT4	protein_coding	beta-1,4-galactosyltransferase 4 [Source:HGNC Symbol;Acc:HGNC:927]
WWC2-AS1	#N/A	#N/A	#N/A	#N/A	#N/A	1.2643	#N/A	1.69338	1.94311	1.91649	0.386152	1.82959	1.06177	1.19975	#N/A	8	ENSG00000251128	WWC2-AS1	lncRNA	WWC2 antisense RNA 1 [Source:HGNC Symbol;Acc:HGNC:41041]
PITPNM2	1.26252	#N/A	#N/A	0.822055	#N/A	0.708983	#N/A	#N/A	0.500876	0.385408	#N/A	0.675129	0.647959	0.982062	#N/A	8	ENSG00000090975	PITPNM2	protein_coding	phosphatidylinositol transfer protein membrane associated 2 [Source:HGNC Symbol;Acc:HGNC:21044]
HEMK1	#N/A	0.383109	#N/A	#N/A	#N/A	0.420854	#N/A	0.733879	0.828068	0.694935	1.04777	0.498725	#N/A	0.420459	#N/A	8	ENSG00000114735	HEMK1	protein_coding	HemK methyltransferase family member 1 [Source:HGNC Symbol;Acc:HGNC:24923]
ZNF99	#N/A	#N/A	#N/A	#N/A	0.380925	0.441613	#N/A	1.84636	1.91092	0.759637	#N/A	1.73321	0.914555	0.735336	#N/A	8	ENSG00000213973	ZNF99	protein_coding	zinc finger protein 99 [Source:HGNC Symbol;Acc:HGNC:13175]
VPS41	#N/A	#N/A	#N/A	#N/A	#N/A	0.789588	#N/A	0.379157	0.687011	0.591367	0.498109	0.531555	0.620942	0.7706	#N/A	8	ENSG00000006715	VPS41	protein_coding	VPS41 subunit of HOPS complex [Source:HGNC Symbol;Acc:HGNC:12713]
GPR180	#N/A	#N/A	#N/A	#N/A	#N/A	1.21095	1.59302	0.370966	1.0522	0.918067	#N/A	1.10003	1.87895	1.52193	#N/A	8	ENSG00000152749	GPR180	protein_coding	G protein-coupled receptor 180 [Source:HGNC Symbol;Acc:HGNC:28899]
L1CAM	#N/A	#N/A	0.504133	#N/A	#N/A	0.369173	#N/A	3.52656	1.12182	1.28189	#N/A	4.12002	0.764713	0.745099	#N/A	8	ENSG00000198910	L1CAM	protein_coding	L1 cell adhesion molecule [Source:HGNC Symbol;Acc:HGNC:6470]
FBXO15	#N/A	#N/A	#N/A	#N/A	#N/A	1.05411	#N/A	2.91705	3.77572	2.14563	0.367922	2.60852	2.23271	1.07484	#N/A	8	ENSG00000141665	FBXO15	protein_coding	F-box protein 15 [Source:HGNC Symbol;Acc:HGNC:13617]
GEN1	1.13349	1.36238	0.992493	1.17165	0.558988	#N/A	0.959519	#N/A	#N/A	#N/A	0.567002	#N/A	#N/A	0.367893	#N/A	8	ENSG00000178295	GEN1	protein_coding	GEN1 Holliday junction 5' flap endonuclease [Source:HGNC Symbol;Acc:HGNC:26881]
RFC1	#N/A	#N/A	#N/A	#N/A	#N/A	0.457766	#N/A	0.462373	0.497661	0.595694	0.531571	0.367572	0.54692	0.47831	#N/A	8	ENSG00000035928	RFC1	protein_coding	replication factor C subunit 1 [Source:HGNC Symbol;Acc:HGNC:9969]
SCAMP4	#N/A	0.370598	#N/A	#N/A	#N/A	0.617969	#N/A	0.453941	0.570689	0.367478	1.0031	0.45691	0.467612	#N/A	#N/A	8	ENSG00000227500	SCAMP4	protein_coding	secretory carrier membrane protein 4 [Source:HGNC Symbol;Acc:HGNC:30385]
VPS26B	#N/A	#N/A	#N/A	#N/A	#N/A	0.419575	1.34754	0.583004	0.494761	0.521408	1.15881	0.36707	#N/A	0.409722	#N/A	8	ENSG00000151502	VPS26B	protein_coding	VPS26, retromer complex component B [Source:HGNC Symbol;Acc:HGNC:28119]
TLE6	#N/A	#N/A	#N/A	#N/A	#N/A	1.03612	#N/A	1.37208	1.97904	1.10423	0.363741	1.01239	1.22065	1.2439	#N/A	8	ENSG00000104953	TLE6	protein_coding	TLE family member 6, subcortical maternal complex member [Source:HGNC Symbol;Acc:HGNC:30788]
ODF2L	#N/A	#N/A	#N/A	#N/A	#N/A	0.372271	1.02673	0.611622	1.39205	1.5661	0.871508	0.361446	0.59324	#N/A	#N/A	8	ENSG00000122417	ODF2L	protein_coding	outer dense fiber of sperm tails 2 like [Source:HGNC Symbol;Acc:HGNC:29225]
#287972	#N/A	#N/A	#N/A	#N/A	#N/A	2.92927	#N/A	1.84749	1.9185	1.6568	0.361282	2.0951	1.25632	1.76705	#N/A	8	ENSG00000287972		lncRNA	novel transcript
BBOF1	#N/A	0.933341	#N/A	2.52646	#N/A	0.661803	#N/A	#N/A	0.398769	0.360295	#N/A	0.554729	0.685712	0.920968	#N/A	8	ENSG00000119636	BBOF1	protein_coding	basal body orientation factor 1 [Source:HGNC Symbol;Acc:HGNC:19855]
RAB23	#N/A	1.81945	#N/A	1.1443	#N/A	0.766718	#N/A	0.38957	0.792032	0.804853	#N/A	0.359708	0.56261	#N/A	#N/A	8	ENSG00000112210	RAB23	protein_coding	RAB23, member RAS oncogene family [Source:HGNC Symbol;Acc:HGNC:14263]
ACOX2	#N/A	0.947241	#N/A	2.45582	#N/A	2.61231	#N/A	#N/A	0.617908	0.359679	#N/A	2.97975	3.66004	3.59439	#N/A	8	ENSG00000168306	ACOX2	protein_coding	acyl-CoA oxidase 2 [Source:HGNC Symbol;Acc:HGNC:120]
DALRD3	#N/A	0.358577	#N/A	#N/A	#N/A	0.558143	#N/A	0.537207	0.463001	0.490844	0.813656	#N/A	0.39379	0.37482	#N/A	8	ENSG00000178149	DALRD3	protein_coding	DALR anticodon binding domain containing 3 [Source:HGNC Symbol;Acc:HGNC:25536]
GATD1	#N/A	0.441145	#N/A	0.824281	#N/A	#N/A	1.40474	0.688916	0.460574	0.582299	0.827752	#N/A	#N/A	0.358359	#N/A	8	ENSG00000177225	GATD1	protein_coding	glutamine amidotransferase class 1 domain containing 1 [Source:HGNC Symbol;Acc:HGNC:26616]
ZNF234	#N/A	#N/A	#N/A	#N/A	#N/A	0.803565	1.76445	0.355955	0.596357	0.606648	#N/A	0.859225	0.955346	0.995521	#N/A	8	ENSG00000263002	ZNF234	protein_coding	zinc finger protein 234 [Source:HGNC Symbol;Acc:HGNC:13027]
LINC01354	#N/A	#N/A	#N/A	0.355646	#N/A	0.628623	#N/A	1.6543	1.68006	1.52856	#N/A	2.52551	3.42335	1.36172	#N/A	8	ENSG00000231768	LINC01354	lncRNA	long intergenic non-protein coding RNA 1354 [Source:HGNC Symbol;Acc:HGNC:50581]
TMEM44-AS1	#N/A	0.501167	#N/A	0.698636	#N/A	0.853818	#N/A	0.354559	#N/A	0.397672	#N/A	0.93313	1.04193	1.1706	#N/A	8	ENSG00000231770	TMEM44-AS1	lncRNA	TMEM44 antisense RNA 1 [Source:HGNC Symbol;Acc:HGNC:44272]
ZNF675	#N/A	#N/A	#N/A	#N/A	#N/A	1.02387	#N/A	0.353669	0.676511	0.44513	1.00175	1.12637	1.24073	1.81483	#N/A	8	ENSG00000197372	ZNF675	protein_coding	zinc finger protein 675 [Source:HGNC Symbol;Acc:HGNC:30768]
MAL	#N/A	#N/A	#N/A	#N/A	#N/A	1.80145	#N/A	3.81225	5.45434	1.49399	0.353242	3.62151	1.46209	2.02283	#N/A	8	ENSG00000172005	MAL	protein_coding	mal, T cell differentiation protein [Source:HGNC Symbol;Acc:HGNC:6817]
CADM3-AS1	#N/A	#N/A	0.950706	#N/A	#N/A	0.35274	#N/A	5.3033	4.20846	1.99099	#N/A	4.13928	2.1001	0.354808	#N/A	8	ENSG00000225670	CADM3-AS1	lncRNA	CADM3 antisense RNA 1 [Source:HGNC Symbol;Acc:HGNC:40812]
MYH15	#N/A	0.633363	#N/A	#N/A	#N/A	0.352594	#N/A	0.937342	1.79505	0.662262	#N/A	1.69784	0.784963	0.669891	#N/A	8	ENSG00000144821	MYH15	protein_coding	myosin heavy chain 15 [Source:HGNC Symbol;Acc:HGNC:31073]
#287555	#N/A	#N/A	#N/A	#N/A	#N/A	0.463076	#N/A	0.557968	0.351906	0.62388	0.706283	0.483913	0.554538	0.593017	#N/A	8	ENSG00000287555		lncRNA	novel transcript, antisense to FBXW7
POU2F3	#N/A	#N/A	#N/A	0.351471	#N/A	0.613657	#N/A	0.849262	1.11224	0.792007	#N/A	1.58832	0.763251	1.46463	#N/A	8	ENSG00000137709	POU2F3	protein_coding	POU class 2 homeobox 3 [Source:HGNC Symbol;Acc:HGNC:19864]
GRIPAP1	#N/A	#N/A	#N/A	#N/A	#N/A	#N/A	0.736226	0.627384	0.619113	0.582282	0.996358	0.383884	0.370637	0.351077	#N/A	8	ENSG00000068400	GRIPAP1	protein_coding	GRIP1 associated protein 1 [Source:HGNC Symbol;Acc:HGNC:18706]
NT5C3B	#N/A	0.95051	0.350005	1.28956	#N/A	0.716174	1.60554	#N/A	0.462571	0.42804	#N/A	0.393504	#N/A	#N/A	#N/A	8	ENSG00000141698	NT5C3B	protein_coding	5'-nucleotidase, cytosolic IIIB [Source:HGNC Symbol;Acc:HGNC:28300]
HEXB	#N/A	#N/A	#N/A	#N/A	0.428442	0.614897	#N/A	0.392101	0.439687	0.588552	#N/A	0.349851	0.793791	0.424132	#N/A	8	ENSG00000049860	HEXB	protein_coding	hexosaminidase subunit beta [Source:HGNC Symbol;Acc:HGNC:4879]
ATP6V0A4	#N/A	#N/A	1.49913	#N/A	0.925614	#N/A	#N/A	1.09278	1.11462	1.0137	0.348595	1.03566	#N/A	0.955893	#N/A	8	ENSG00000105929	ATP6V0A4	protein_coding	ATPase H+ transporting V0 subunit a4 [Source:HGNC Symbol;Acc:HGNC:866]
#255621	#N/A	#N/A	#N/A	#N/A	#N/A	1.97019	#N/A	2.12389	2.56569	1.82747	0.347592	1.53077	2.00251	1.02483	#N/A	8	ENSG00000255621		lncRNA	novel transcript
CTNND2	#N/A	#N/A	#N/A	#N/A	#N/A	1.19183	#N/A	1.33333	2.88127	1.4607	0.345714	0.987307	1.14234	1.57935	#N/A	8	ENSG00000169862	CTNND2	protein_coding	catenin delta 2 [Source:HGNC Symbol;Acc:HGNC:2516]
ZKSCAN5	#N/A	#N/A	#N/A	#N/A	#N/A	0.592736	#N/A	0.486426	0.432713	0.345561	1.23734	0.404528	0.391065	0.467651	#N/A	8	ENSG00000196652	ZKSCAN5	protein_coding	zinc finger with KRAB and SCAN domains 5 [Source:HGNC Symbol;Acc:HGNC:12867]
ACTR6	#N/A	0.344939	#N/A	#N/A	#N/A	0.672938	#N/A	0.480093	0.526143	0.759376	#N/A	0.520245	0.775792	0.722583	#N/A	8	ENSG00000075089	ACTR6	protein_coding	actin related protein 6 [Source:HGNC Symbol;Acc:HGNC:24025]
FAM91A1	#N/A	#N/A	#N/A	#N/A	#N/A	0.409643	#N/A	0.535429	0.435679	0.578285	1.24919	0.344254	0.391699	0.427773	#N/A	8	ENSG00000176853	FAM91A1	protein_coding	family with sequence similarity 91 member A1 [Source:HGNC Symbol;Acc:HGNC:26306]
ATP13A1	#N/A	#N/A	0.40643	#N/A	#N/A	0.677261	#N/A	0.667097	0.457354	0.344133	1.09829	0.368074	#N/A	0.521694	#N/A	8	ENSG00000105726	ATP13A1	protein_coding	ATPase 13A1 [Source:HGNC Symbol;Acc:HGNC:24215]
RAB43	#N/A	#N/A	#N/A	#N/A	0.874932	0.75083	#N/A	0.567087	0.698329	0.575152	#N/A	0.567025	0.475113	0.344017	#N/A	8	ENSG00000172780	RAB43	protein_coding	RAB43, member RAS oncogene family [Source:HGNC Symbol;Acc:HGNC:19983]
PRSS48	#N/A	0.341929	0.456758	3.17588	0.799016	0.696021	#N/A	#N/A	#N/A	#N/A	#N/A	0.557477	0.73494	0.99983	#N/A	8	ENSG00000189099	PRSS48	protein_coding	serine protease 48 [Source:HGNC Symbol;Acc:HGNC:24635]
NRIR	#N/A	#N/A	0.910363	#N/A	#N/A	#N/A	#N/A	1.00838	1.82664	1.35275	0.340794	0.957572	1.13693	1.00677	#N/A	8	ENSG00000225964	NRIR	lncRNA	negative regulator of interferon response [Source:HGNC Symbol;Acc:HGNC:51269]
PAPSS1	#N/A	#N/A	#N/A	#N/A	#N/A	0.833946	#N/A	0.978558	1.11077	1.20548	0.837679	0.476939	0.66186	0.340689	#N/A	8	ENSG00000138801	PAPSS1	protein_coding	3'-phosphoadenosine 5'-phosphosulfate synthase 1 [Source:HGNC Symbol;Acc:HGNC:8603]
SLC25A24#085491	#N/A	#N/A	0.357826	#N/A	0.339141	#N/A	0.825886	0.679465	0.85654	0.914802	1.46404	#N/A	0.371142	#N/A	#N/A	8	ENSG00000085491	SLC25A24	protein_coding	solute carrier family 25 member 24 [Source:HGNC Symbol;Acc:HGNC:20662]
#288044	#N/A	#N/A	#N/A	#N/A	#N/A	1.93556	#N/A	3.24723	3.03838	3.35724	0.338948	2.71719	2.83425	1.94484	#N/A	8	ENSG00000288044		lncRNA	novel transcript, antisense to RABGGTAand DHRS1
#286787	#N/A	#N/A	#N/A	#N/A	#N/A	0.9461	1.07008	0.338888	0.622632	0.591052	#N/A	0.684219	0.816102	0.863078	#N/A	8	ENSG00000286787		lncRNA	novel transcript, antisense to PSMF1
OSTC	#N/A	0.501555	#N/A	#N/A	#N/A	0.59448	#N/A	0.336151	0.36671	0.755771	#N/A	0.401992	0.839763	0.516061	#N/A	8	ENSG00000198856	OSTC	protein_coding	oligosaccharyltransferase complex non-catalytic subunit [Source:HGNC Symbol;Acc:HGNC:24448]
GSTM2	#N/A	1.50279	#N/A	1.00599	#N/A	#N/A	#N/A	0.604119	0.725482	0.745539	0.581228	#N/A	0.335486	0.390917	#N/A	8	ENSG00000213366	GSTM2	protein_coding	glutathione S-transferase mu 2 [Source:HGNC Symbol;Acc:HGNC:4634]
MRNIP#161010	#N/A	#N/A	#N/A	#N/A	#N/A	0.605767	#N/A	0.670076	0.561537	0.603225	0.984241	0.334796	0.36446	0.362025	#N/A	8	ENSG00000161010	MRNIP	protein_coding	MRN complex interacting protein [Source:HGNC Symbol;Acc:HGNC:30817]
ABHD6	#N/A	#N/A	0.329058	#N/A	0.816768	0.697487	#N/A	#N/A	0.577351	0.33695	#N/A	0.631123	0.83078	0.832346	#N/A	8	ENSG00000163686	ABHD6	protein_coding	abhydrolase domain containing 6, acylglycerol lipase [Source:HGNC Symbol;Acc:HGNC:21398]
#230649	#N/A	#N/A	0.328923	#N/A	#N/A	0.537138	#N/A	3.16256	2.89117	0.831529	#N/A	2.2403	0.830562	0.653402	#N/A	8	ENSG00000230649		lncRNA	novel transcript
#275371	#N/A	#N/A	#N/A	#N/A	#N/A	1.02637	#N/A	1.46814	1.84098	1.48884	0.328869	1.23044	1.15839	0.909973	#N/A	8	ENSG00000275371		lncRNA	novel transcript, antisense to GDPD3
RBM42	#N/A	#N/A	#N/A	#N/A	#N/A	3.06218	#N/A	4.17025	3.19798	1.86436	0.328527	3.81618	1.9949	3.66313	#N/A	8	ENSG00000126254	RBM42	protein_coding	RNA binding motif protein 42 [Source:HGNC Symbol;Acc:HGNC:28117]
SUGT1	#N/A	#N/A	#N/A	#N/A	#N/A	0.565834	#N/A	0.359103	0.386149	0.791293	0.613415	0.328234	0.812092	0.420438	#N/A	8	ENSG00000165416	SUGT1	protein_coding	SGT1 homolog, MIS12 kinetochore complex assembly cochaperone [Source:HGNC Symbol;Acc:HGNC:16987]
RBMS3-AS3	1.69834	0.829735	0.327225	3.27565	#N/A	0.753552	#N/A	#N/A	#N/A	#N/A	#N/A	0.700602	0.704632	0.839392	#N/A	8	ENSG00000235904	RBMS3-AS3	lncRNA	RBMS3 antisense RNA 3 [Source:HGNC Symbol;Acc:HGNC:39989]
KNL1	#N/A	#N/A	1.38927	#N/A	#N/A	0.713714	#N/A	0.887959	1.04838	0.651034	0.326182	0.886443	#N/A	1.07804	#N/A	8	ENSG00000137812	KNL1	protein_coding	kinetochore scaffold 1 [Source:HGNC Symbol;Acc:HGNC:24054]
DARS2	#N/A	#N/A	0.380364	#N/A	#N/A	0.594747	#N/A	0.402097	0.325579	0.589713	#N/A	0.375953	0.415274	0.529809	#N/A	8	ENSG00000117593	DARS2	protein_coding	aspartyl-tRNA synthetase 2, mitochondrial [Source:HGNC Symbol;Acc:HGNC:25538]
KTN1-AS1	#N/A	1.08733	0.388802	1.86041	#N/A	0.368928	#N/A	0.543066	0.542392	0.80463	#N/A	#N/A	0.324764	#N/A	#N/A	8	ENSG00000186615	KTN1-AS1	lncRNA	KTN1 antisense RNA 1 [Source:HGNC Symbol;Acc:HGNC:19842]
XRCC1	#N/A	#N/A	0.324283	#N/A	#N/A	0.549067	#N/A	0.572571	0.608109	0.60915	#N/A	0.408037	0.532412	0.326058	#N/A	8	ENSG00000073050	XRCC1	protein_coding	X-ray repair cross complementing 1 [Source:HGNC Symbol;Acc:HGNC:12828]
NAPA-AS1	#N/A	0.932684	0.956429	#N/A	#N/A	#N/A	2.23003	0.441326	0.324183	#N/A	1.15762	0.405569	0.551154	#N/A	#N/A	8	ENSG00000268061	NAPA-AS1	lncRNA	NAPA antisense RNA 1 [Source:HGNC Symbol;Acc:HGNC:44118]
AJAP1	#N/A	#N/A	#N/A	#N/A	#N/A	0.963798	#N/A	2.7905	5.742	4.11408	0.323389	5.07925	3.43493	1.32951	#N/A	8	ENSG00000196581	AJAP1	protein_coding	adherens junctions associated protein 1 [Source:HGNC Symbol;Acc:HGNC:30801]
PFDN6#204220	#N/A	#N/A	0.465146	#N/A	#N/A	0.321597	#N/A	3.34067	0.827618	1.38422	#N/A	1.90234	0.536206	0.638323	#N/A	8	ENSG00000204220	PFDN6	protein_coding	prefoldin subunit 6 [Source:HGNC Symbol;Acc:HGNC:4926]
SERTAD2	#N/A	#N/A	#N/A	#N/A	#N/A	0.49157	#N/A	0.33463	0.321101	0.48739	0.929002	0.506208	0.842852	0.688011	#N/A	8	ENSG00000179833	SERTAD2	protein_coding	SERTA domain containing 2 [Source:HGNC Symbol;Acc:HGNC:30784]
DDX58	#N/A	#N/A	#N/A	#N/A	#N/A	0.4234	#N/A	0.344372	0.485972	0.648173	0.703388	0.320022	0.443338	0.382078	#N/A	8	ENSG00000107201	DDX58	protein_coding	DExD/H-box helicase 58 [Source:HGNC Symbol;Acc:HGNC:19102]
#287087	#N/A	#N/A	#N/A	#N/A	0.318548	0.343103	#N/A	2.74665	2.69202	1.14817	#N/A	2.77775	1.73657	1.03854	#N/A	8	ENSG00000287087		lncRNA	novel transcript, antisense to ARL15
BLZF1	#N/A	#N/A	#N/A	#N/A	#N/A	0.588175	#N/A	0.421821	0.316728	0.437334	0.899953	0.372312	0.559496	0.644505	#N/A	8	ENSG00000117475	BLZF1	protein_coding	basic leucine zipper nuclear factor 1 [Source:HGNC Symbol;Acc:HGNC:1065]
USP20	#N/A	#N/A	#N/A	#N/A	#N/A	0.316395	#N/A	0.466123	0.489117	0.36859	0.741192	0.420051	0.348726	0.441482	#N/A	8	ENSG00000136878	USP20	protein_coding	ubiquitin specific peptidase 20 [Source:HGNC Symbol;Acc:HGNC:12619]
SCD	#N/A	#N/A	#N/A	#N/A	#N/A	2.33599	#N/A	3.79504	3.56147	2.76329	0.31536	3.21047	3.01803	4.65581	#N/A	8	ENSG00000099194	SCD	protein_coding	stearoyl-CoA desaturase [Source:HGNC Symbol;Acc:HGNC:10571]
IRAG2	#N/A	#N/A	#N/A	#N/A	#N/A	1.09734	#N/A	4.14038	5.05233	4.03461	0.313249	3.0174	1.41541	1.35583	#N/A	8	ENSG00000118308	IRAG2	protein_coding	inositol 1,4,5-triphosphate receptor associated 2 [Source:HGNC Symbol;Acc:HGNC:6690]
PRANCR	#N/A	#N/A	#N/A	#N/A	#N/A	0.584395	#N/A	0.561679	0.589851	0.616108	0.700179	0.311087	0.44447	0.37738	#N/A	8	ENSG00000257815	PRANCR	lncRNA	progenitor renewal associated non-coding RNA [Source:HGNC Symbol;Acc:HGNC:51126]
CAST	#N/A	#N/A	#N/A	#N/A	#N/A	0.52457	#N/A	0.518429	0.711581	1.09769	1.01482	0.335118	0.958067	0.310774	#N/A	8	ENSG00000153113	CAST	protein_coding	calpastatin [Source:HGNC Symbol;Acc:HGNC:1515]
SCAMP1	#N/A	#N/A	#N/A	#N/A	#N/A	0.534055	#N/A	0.308623	0.424021	0.468553	0.714117	0.385994	0.688887	0.54902	#N/A	8	ENSG00000085365	SCAMP1	protein_coding	secretory carrier membrane protein 1 [Source:HGNC Symbol;Acc:HGNC:10563]
TTC36-AS1	1.35247	0.385737	#N/A	#N/A	#N/A	#N/A	1.66771	0.375214	#N/A	0.358667	0.81383	0.308096	#N/A	0.413576	#N/A	8	ENSG00000255435	TTC36-AS1	lncRNA	TTC36 and KMT2A antisense RNA 1 [Source:HGNC Symbol;Acc:HGNC:55495]
ABRACL	#N/A	#N/A	#N/A	#N/A	#N/A	0.705981	#N/A	5.61598	7.63508	5.94734	0.30786	7.86428	5.49449	4.01607	#N/A	8	ENSG00000146386	ABRACL	protein_coding	ABRA C-terminal like [Source:HGNC Symbol;Acc:HGNC:21230]
ZSCAN9	#N/A	#N/A	#N/A	#N/A	#N/A	#N/A	1.64911	0.306188	0.440839	0.406506	1.05093	0.649354	0.731683	0.92215	#N/A	8	ENSG00000137185	ZSCAN9	protein_coding	zinc finger and SCAN domain containing 9 [Source:HGNC Symbol;Acc:HGNC:12984]
#267474	#N/A	#N/A	#N/A	#N/A	#N/A	1.13068	#N/A	1.33312	1.50426	1.27688	0.305201	1.21326	1.3304	1.29801	#N/A	8	ENSG00000267474		lncRNA	novel transcript, sense intronic to PKN1
FSCN1	#N/A	#N/A	#N/A	#N/A	#N/A	1.64147	#N/A	6.51248	7.52068	5.38725	0.304791	6.00164	4.66687	3.95006	#N/A	8	ENSG00000075618	FSCN1	protein_coding	fascin actin-bundling protein 1 [Source:HGNC Symbol;Acc:HGNC:11148]
GMCL1	#N/A	#N/A	#N/A	0.390425	#N/A	0.5258	#N/A	0.303595	#N/A	0.340088	0.447573	0.307426	0.34957	0.535469	#N/A	8	ENSG00000087338	GMCL1	protein_coding	germ cell-less 1, spermatogenesis associated [Source:HGNC Symbol;Acc:HGNC:23843]
CHRDL1	#N/A	#N/A	#N/A	#N/A	#N/A	0.470778	#N/A	7.4525	6.79056	0.908034	0.302621	8.19839	5.46537	0.949584	#N/A	8	ENSG00000101938	CHRDL1	protein_coding	chordin like 1 [Source:HGNC Symbol;Acc:HGNC:29861]
TGFBRAP1	#N/A	#N/A	#N/A	#N/A	#N/A	#N/A	1.01611	0.344448	0.375738	0.302288	0.665228	0.481085	0.423862	0.42407	#N/A	8	ENSG00000135966	TGFBRAP1	protein_coding	transforming growth factor beta receptor associated protein 1 [Source:HGNC Symbol;Acc:HGNC:16836]
MRC1	#N/A	#N/A	#N/A	#N/A	#N/A	2.03419	#N/A	5.16301	6.96079	4.20148	0.302072	2.96202	1.10436	1.09222	#N/A	8	ENSG00000260314	MRC1	protein_coding	mannose receptor C-type 1 [Source:HGNC Symbol;Acc:HGNC:7228]
CHRDL2	#N/A	#N/A	#N/A	#N/A	#N/A	1.64723	#N/A	2.43653	4.68004	1.89222	0.301603	4.61343	2.22677	2.07475	#N/A	8	ENSG00000054938	CHRDL2	protein_coding	chordin like 2 [Source:HGNC Symbol;Acc:HGNC:24168]
CNOT8	#N/A	#N/A	#N/A	#N/A	#N/A	0.389219	#N/A	0.40398	0.338278	0.512134	0.661012	0.301366	0.427558	0.361484	#N/A	8	ENSG00000155508	CNOT8	protein_coding	CCR4-NOT transcription complex subunit 8 [Source:HGNC Symbol;Acc:HGNC:9207]
EED	#N/A	#N/A	#N/A	#N/A	#N/A	0.360292	#N/A	0.472747	0.435138	0.520298	0.81505	0.298672	0.486905	0.314681	#N/A	8	ENSG00000074266	EED	protein_coding	embryonic ectoderm development [Source:HGNC Symbol;Acc:HGNC:3188]
PTPRZ1	#N/A	#N/A	#N/A	0.297864	#N/A	0.711743	#N/A	3.07689	2.36346	1.20234	#N/A	2.54889	1.25172	1.23927	#N/A	8	ENSG00000106278	PTPRZ1	protein_coding	protein tyrosine phosphatase receptor type Z1 [Source:HGNC Symbol;Acc:HGNC:9685]
AGO1	#N/A	#N/A	#N/A	0.434692	#N/A	0.559443	#N/A	0.366735	0.391372	0.465198	#N/A	0.297332	0.488576	0.638868	#N/A	8	ENSG00000092847	AGO1	protein_coding	argonaute RISC component 1 [Source:HGNC Symbol;Acc:HGNC:3262]
EIF2B1	#N/A	#N/A	#N/A	#N/A	#N/A	0.430865	2.01797	0.554706	0.483868	0.614496	0.910426	#N/A	0.38312	0.296752	#N/A	8	ENSG00000111361	EIF2B1	protein_coding	eukaryotic translation initiation factor 2B subunit alpha [Source:HGNC Symbol;Acc:HGNC:3257]
DOC2B#272636	#N/A	#N/A	#N/A	#N/A	#N/A	0.663798	#N/A	5.73688	5.14679	4.4884	0.295706	4.58223	1.71719	2.72663	#N/A	8	ENSG00000272636	DOC2B	protein_coding	double C2 domain beta [Source:HGNC Symbol;Acc:HGNC:2986]
IGF1R	1.67885	#N/A	#N/A	0.802589	#N/A	0.295176	1.64089	#N/A	#N/A	#N/A	0.600334	0.428255	0.442298	0.642193	#N/A	8	ENSG00000140443	IGF1R	protein_coding	insulin like growth factor 1 receptor [Source:HGNC Symbol;Acc:HGNC:5465]
KCNK6	#N/A	#N/A	#N/A	#N/A	#N/A	1.27719	#N/A	4.24778	5.69246	2.86654	0.293951	3.09218	1.16885	1.81116	#N/A	8	ENSG00000099337	KCNK6	protein_coding	potassium two pore domain channel subfamily K member 6 [Source:HGNC Symbol;Acc:HGNC:6281]
NAPA	#N/A	0.746166	0.885773	0.816755	0.450266	#N/A	1.15664	#N/A	#N/A	#N/A	0.661356	#N/A	0.406971	0.29043	#N/A	8	ENSG00000105402	NAPA	protein_coding	NSF attachment protein alpha [Source:HGNC Symbol;Acc:HGNC:7641]
ZNF175	#N/A	0.363123	#N/A	#N/A	#N/A	0.429339	1.27565	0.297916	0.432988	#N/A	0.761255	0.289976	#N/A	0.432841	#N/A	8	ENSG00000105497	ZNF175	protein_coding	zinc finger protein 175 [Source:HGNC Symbol;Acc:HGNC:12964]
SARS1	#N/A	0.465508	#N/A	0.532763	#N/A	0.311775	1.29485	0.289645	#N/A	0.39672	0.584578	#N/A	0.52277	#N/A	#N/A	8	ENSG00000031698	SARS1	protein_coding	seryl-tRNA synthetase 1 [Source:HGNC Symbol;Acc:HGNC:10537]
USP8	#N/A	#N/A	#N/A	#N/A	#N/A	0.437196	#N/A	0.322396	0.329657	0.399333	0.677611	0.285395	0.392197	0.384914	#N/A	8	ENSG00000138592	USP8	protein_coding	ubiquitin specific peptidase 8 [Source:HGNC Symbol;Acc:HGNC:12631]
HOXC8	#N/A	2.4852	#N/A	2.98718	0.538703	#N/A	#N/A	0.39747	#N/A	0.342718	0.795483	#N/A	0.285158	0.421477	#N/A	8	ENSG00000037965	HOXC8	protein_coding	homeobox C8 [Source:HGNC Symbol;Acc:HGNC:5129]
NCKAP5-AS1	#N/A	0.286563	#N/A	#N/A	#N/A	0.284877	#N/A	0.94389	1.48625	1.31475	#N/A	3.42563	0.962937	0.28892	#N/A	8	ENSG00000233729	NCKAP5-AS1	lncRNA	NCKAP5 antisense RNA 1 [Source:HGNC Symbol;Acc:HGNC:41246]
FAM83D	#N/A	#N/A	0.610094	#N/A	#N/A	0.284834	#N/A	1.35563	1.60985	1.01383	#N/A	1.78913	0.842053	0.366337	#N/A	8	ENSG00000101447	FAM83D	protein_coding	family with sequence similarity 83 member D [Source:HGNC Symbol;Acc:HGNC:16122]
ELAVL1	#N/A	#N/A	0.372125	0.425411	0.293474	#N/A	1.05824	0.411807	0.281973	0.315302	0.739545	#N/A	#N/A	#N/A	#N/A	8	ENSG00000066044	ELAVL1	protein_coding	ELAV like RNA binding protein 1 [Source:HGNC Symbol;Acc:HGNC:3312]
MTF1	#N/A	#N/A	0.281941	#N/A	#N/A	0.426238	#N/A	0.468775	0.431559	0.474242	#N/A	0.339461	0.425141	0.322085	#N/A	8	ENSG00000188786	MTF1	protein_coding	metal regulatory transcription factor 1 [Source:HGNC Symbol;Acc:HGNC:7428]
XKR8	#N/A	#N/A	#N/A	#N/A	#N/A	3.03216	0.281174	1.38214	2.25552	1.31215	#N/A	2.12539	2.97035	2.5121	#N/A	8	ENSG00000158156	XKR8	protein_coding	XK related 8 [Source:HGNC Symbol;Acc:HGNC:25508]
CD83	#N/A	#N/A	#N/A	#N/A	#N/A	0.963702	#N/A	3.44398	4.41736	2.71323	0.278635	3.43574	4.60138	1.92001	#N/A	8	ENSG00000112149	CD83	protein_coding	CD83 molecule [Source:HGNC Symbol;Acc:HGNC:1703]
TAF10	#N/A	#N/A	#N/A	#N/A	#N/A	2.82545	#N/A	3.23367	3.35814	2.49916	0.277215	3.17246	2.73424	2.75943	#N/A	8	ENSG00000166337	TAF10	protein_coding	TATA-box binding protein associated factor 10 [Source:HGNC Symbol;Acc:HGNC:11543]
#286475	#N/A	#N/A	#N/A	#N/A	#N/A	0.600936	#N/A	2.16314	3.28899	1.19636	0.276401	2.27414	1.72754	1.14378	#N/A	8	ENSG00000286475		lncRNA	novel transcript
GARS1	#N/A	0.472666	#N/A	0.632966	0.357202	0.374349	1.23518	#N/A	#N/A	#N/A	0.637881	#N/A	0.375097	0.27537	#N/A	8	ENSG00000106105	GARS1	protein_coding	glycyl-tRNA synthetase 1 [Source:HGNC Symbol;Acc:HGNC:4162]
LINC03000	#N/A	#N/A	0.717901	#N/A	#N/A	0.680376	#N/A	0.990284	1.78549	#N/A	0.274244	0.953803	1.08444	1.20267	#N/A	8	ENSG00000241956	LINC03000	lncRNA	long intergenic non-protein coding RNA 3000 [Source:HGNC Symbol;Acc:HGNC:56116]
C8orf86	#N/A	#N/A	#N/A	0.373102	#N/A	0.271497	#N/A	2.2842	3.076	1.01425	#N/A	1.95104	1.50835	0.995985	#N/A	8	ENSG00000196166	C8orf86	lncRNA	chromosome 8 open reading frame 86 [Source:HGNC Symbol;Acc:HGNC:33774]
SLC35A3	#N/A	#N/A	#N/A	#N/A	#N/A	0.46629	#N/A	0.278288	0.284638	0.30356	0.657914	0.26971	0.46656	0.313819	#N/A	8	ENSG00000117620	SLC35A3	protein_coding	solute carrier family 35 member A3 [Source:HGNC Symbol;Acc:HGNC:11023]
ZNF785	1.20101	#N/A	0.269466	#N/A	#N/A	0.309729	1.55021	0.287429	0.29703	0.331918	0.941182	#N/A	#N/A	#N/A	#N/A	8	ENSG00000197162	ZNF785	protein_coding	zinc finger protein 785 [Source:HGNC Symbol;Acc:HGNC:26496]
NOL8	0.937381	#N/A	#N/A	#N/A	#N/A	0.346961	1.33022	0.334067	0.268407	0.411315	0.51841	#N/A	#N/A	0.343595	#N/A	8	ENSG00000198000	NOL8	protein_coding	nucleolar protein 8 [Source:HGNC Symbol;Acc:HGNC:23387]
ITGB2	#N/A	#N/A	0.712786	#N/A	#N/A	0.2683	#N/A	6.19282	0.654577	0.514591	#N/A	3.89261	1.44015	0.924899	#N/A	8	ENSG00000160255	ITGB2	protein_coding	integrin subunit beta 2 [Source:HGNC Symbol;Acc:HGNC:6155]
ZDHHC6	#N/A	#N/A	#N/A	#N/A	#N/A	#N/A	1.34719	0.335167	0.29541	0.369986	0.711959	0.267003	0.343028	0.367153	#N/A	8	ENSG00000023041	ZDHHC6	protein_coding	zinc finger DHHC-type palmitoyltransferase 6 [Source:HGNC Symbol;Acc:HGNC:19160]
GRIN2B	#N/A	#N/A	#N/A	#N/A	#N/A	1.47631	#N/A	3.72234	3.12544	2.67508	0.265508	2.06157	0.763881	1.61023	#N/A	8	ENSG00000273079	GRIN2B	protein_coding	glutamate ionotropic receptor NMDA type subunit 2B [Source:HGNC Symbol;Acc:HGNC:4586]
MBD4	#N/A	#N/A	#N/A	#N/A	#N/A	0.474157	#N/A	0.547538	0.318847	0.632373	0.900318	0.264339	0.505293	0.305173	#N/A	8	ENSG00000129071	MBD4	protein_coding	methyl-CpG binding domain 4, DNA glycosylase [Source:HGNC Symbol;Acc:HGNC:6919]
SLA	#N/A	#N/A	#N/A	#N/A	#N/A	0.67533	#N/A	4.1012	5.08998	3.60035	0.263488	2.21035	0.970462	1.20201	#N/A	8	ENSG00000155926	SLA	protein_coding	Src like adaptor [Source:HGNC Symbol;Acc:HGNC:10902]
SLC25A32	#N/A	#N/A	#N/A	#N/A	#N/A	0.678283	1.40965	0.374891	0.28726	0.345611	#N/A	0.262932	0.440766	0.408656	#N/A	8	ENSG00000164933	SLC25A32	protein_coding	solute carrier family 25 member 32 [Source:HGNC Symbol;Acc:HGNC:29683]
YES1	#N/A	#N/A	#N/A	0.338569	0.25795	0.496733	0.887579	#N/A	#N/A	#N/A	0.485669	0.330538	0.509328	0.49434	#N/A	8	ENSG00000176105	YES1	protein_coding	YES proto-oncogene 1, Src family tyrosine kinase [Source:HGNC Symbol;Acc:HGNC:12841]
SPC24	#N/A	#N/A	#N/A	#N/A	#N/A	0.950281	#N/A	1.30097	1.46963	0.849095	0.257816	1.5403	2.51478	1.68193	#N/A	8	ENSG00000161888	SPC24	protein_coding	SPC24 component of NDC80 kinetochore complex [Source:HGNC Symbol;Acc:HGNC:26913]
NSUN2	#N/A	#N/A	#N/A	#N/A	#N/A	0.404658	#N/A	0.346578	0.304411	0.41723	0.834075	0.257139	0.281934	0.281607	#N/A	8	ENSG00000037474	NSUN2	protein_coding	NOP2/Sun RNA methyltransferase 2 [Source:HGNC Symbol;Acc:HGNC:25994]
C6orf120	0.254892	1.7711	#N/A	#N/A	#N/A	2.05175	#N/A	#N/A	1.1375	1.70796	#N/A	1.4953	1.76425	2.7686	#N/A	8	ENSG00000185127	C6orf120	protein_coding	chromosome 6 open reading frame 120 [Source:HGNC Symbol;Acc:HGNC:21247]
ZNF250	1.14122	#N/A	0.390698	0.725757	#N/A	0.586918	1.45227	0.268189	0.253473	0.348873	#N/A	#N/A	#N/A	#N/A	#N/A	8	ENSG00000196150	ZNF250	protein_coding	zinc finger protein 250 [Source:HGNC Symbol;Acc:HGNC:13044]
SLC35E3	0.966427	0.271351	#N/A	0.504801	#N/A	0.315011	#N/A	#N/A	0.420598	0.26907	0.424584	#N/A	0.251906	#N/A	#N/A	8	ENSG00000175782	SLC35E3	protein_coding	solute carrier family 35 member E3 [Source:HGNC Symbol;Acc:HGNC:20864]
GAK	0.83423	#N/A	0.327125	#N/A	0.400667	#N/A	1.29915	0.335222	0.365037	0.251268	0.738517	#N/A	#N/A	#N/A	#N/A	8	ENSG00000178950	GAK	protein_coding	cyclin G associated kinase [Source:HGNC Symbol;Acc:HGNC:4113]
ZNF396	#N/A	0.791933	#N/A	#N/A	#N/A	0.741629	#N/A	1.60173	1.66528	1.8448	0.251228	1.13761	1.29149	#N/A	#N/A	8	ENSG00000186496	ZNF396	protein_coding	zinc finger protein 396 [Source:HGNC Symbol;Acc:HGNC:18824]
TAF11	#N/A	#N/A	0.251017	#N/A	#N/A	#N/A	1.35001	0.410971	0.288326	0.381507	1.06393	#N/A	0.268438	0.281186	#N/A	8	ENSG00000064995	TAF11	protein_coding	TATA-box binding protein associated factor 11 [Source:HGNC Symbol;Acc:HGNC:11544]
#251598	#N/A	#N/A	#N/A	#N/A	#N/A	0.86503	#N/A	1.519	1.97753	1.81095	0.249901	2.65124	3.79503	1.53643	#N/A	8	ENSG00000251598		lncRNA	novel transcript
MYOSLID	#N/A	#N/A	#N/A	#N/A	#N/A	0.764421	#N/A	1.17707	1.33148	0.965727	0.249164	1.20626	1.65827	1.00309	#N/A	8	ENSG00000229647	MYOSLID	lncRNA	myocardin-induced smooth muscle lncRNA, inducer of differentiation [Source:HGNC Symbol;Acc:HGNC:51821]
OFD1	#N/A	#N/A	#N/A	#N/A	#N/A	0.367317	#N/A	0.248964	0.269991	0.304108	0.456459	0.254022	0.292245	0.466971	#N/A	8	ENSG00000046651	OFD1	protein_coding	OFD1 centriole and centriolar satellite protein [Source:HGNC Symbol;Acc:HGNC:2567]
CREB3L1	#N/A	#N/A	#N/A	#N/A	#N/A	0.714937	#N/A	3.47608	5.17561	3.17235	0.248945	3.71935	2.16609	1.38503	#N/A	8	ENSG00000157613	CREB3L1	protein_coding	cAMP responsive element binding protein 3 like 1 [Source:HGNC Symbol;Acc:HGNC:18856]
SLC39A9	#N/A	#N/A	#N/A	#N/A	#N/A	0.530757	0.820027	0.247826	0.344896	0.274812	#N/A	0.33466	0.429048	0.441653	#N/A	8	ENSG00000029364	SLC39A9	protein_coding	solute carrier family 39 member 9 [Source:HGNC Symbol;Acc:HGNC:20182]
NQO2-AS1	#N/A	#N/A	#N/A	#N/A	#N/A	0.883213	#N/A	2.838	2.82513	2.23879	0.246352	2.59551	2.34145	2.28703	#N/A	8	ENSG00000224846	NQO2-AS1	lncRNA	NQO2 antisense RNA 1 [Source:HGNC Symbol;Acc:HGNC:40407]
SMARCA1	#N/A	1.09949	#N/A	2.99992	0.244426	#N/A	#N/A	0.338171	0.657039	0.852198	0.844805	#N/A	0.361693	#N/A	#N/A	8	ENSG00000102038	SMARCA1	protein_coding	SWI/SNF related, matrix associated, actin dependent regulator of chromatin, subfamily a, member 1 [Source:HGNC Symbol;Acc:HGNC:11097]
#234464	#N/A	#N/A	#N/A	0.242665	#N/A	0.846085	#N/A	2.4455	2.63762	2.11838	#N/A	2.32264	1.8974	1.80632	#N/A	8	ENSG00000234464		lncRNA	novel transcript
MAPK8IP1	#N/A	#N/A	#N/A	#N/A	#N/A	0.766994	#N/A	2.28135	2.37089	2.28821	0.24246	1.72	1.13215	1.36764	#N/A	8	ENSG00000121653	MAPK8IP1	protein_coding	mitogen-activated protein kinase 8 interacting protein 1 [Source:HGNC Symbol;Acc:HGNC:6882]
HACE1	#N/A	#N/A	#N/A	0.654858	#N/A	0.405391	1.24888	0.258192	0.394753	0.420829	#N/A	#N/A	0.264687	0.241387	#N/A	8	ENSG00000085382	HACE1	protein_coding	HECT domain and ankyrin repeat containing E3 ubiquitin protein ligase 1 [Source:HGNC Symbol;Acc:HGNC:21033]
SMARCA5	#N/A	#N/A	#N/A	0.423144	#N/A	0.504443	0.7107	#N/A	#N/A	0.241237	0.660254	0.44966	0.879954	0.748768	#N/A	8	ENSG00000153147	SMARCA5	protein_coding	SWI/SNF related, matrix associated, actin dependent regulator of chromatin, subfamily a, member 5 [Source:HGNC Symbol;Acc:HGNC:11101]
RNF4	#N/A	#N/A	0.330037	#N/A	#N/A	0.452262	#N/A	0.386883	0.420322	0.432036	#N/A	0.240599	0.29671	0.466072	#N/A	8	ENSG00000063978	RNF4	protein_coding	ring finger protein 4 [Source:HGNC Symbol;Acc:HGNC:10067]
CC2D2B	#N/A	#N/A	0.656831	0.61739	0.438186	#N/A	2.10676	#N/A	0.240585	0.30056	#N/A	#N/A	0.272329	0.414294	#N/A	8	ENSG00000188649	CC2D2B	protein_coding	coiled-coil and C2 domain containing 2B [Source:HGNC Symbol;Acc:HGNC:31666]
RAB11FIP2	#N/A	#N/A	#N/A	#N/A	#N/A	0.428217	1.12507	0.236926	0.409498	0.489979	#N/A	0.256184	0.597019	0.378054	#N/A	8	ENSG00000107560	RAB11FIP2	protein_coding	RAB11 family interacting protein 2 [Source:HGNC Symbol;Acc:HGNC:29152]
PXK	#N/A	#N/A	#N/A	0.288697	#N/A	0.422624	#N/A	0.394175	0.43362	0.34764	0.90626	0.237001	0.23642	#N/A	#N/A	8	ENSG00000168297	PXK	protein_coding	PX domain containing serine/threonine kinase like [Source:HGNC Symbol;Acc:HGNC:23326]
RMND1	#N/A	0.318821	#N/A	0.583092	#N/A	0.349252	#N/A	0.235265	0.256189	0.294056	#N/A	#N/A	0.303817	0.361798	#N/A	8	ENSG00000155906	RMND1	protein_coding	required for meiotic nuclear division 1 homolog [Source:HGNC Symbol;Acc:HGNC:21176]
#250863	#N/A	#N/A	0.53513	#N/A	#N/A	0.233618	#N/A	0.56721	0.499058	0.571109	#N/A	3.59429	1.32995	0.407351	#N/A	8	ENSG00000250863		lncRNA	novel transcript
SCO2	#N/A	#N/A	#N/A	#N/A	#N/A	0.840241	#N/A	4.14358	5.29018	1.59661	0.232644	4.45441	2.75484	1.10051	#N/A	8	ENSG00000284194	SCO2	protein_coding	synthesis of cytochrome C oxidase 2 [Source:HGNC Symbol;Acc:HGNC:10604]
PMM2	#N/A	#N/A	#N/A	#N/A	#N/A	0.34414	1.43713	0.229681	0.271541	0.336283	#N/A	0.261553	0.278717	0.571298	#N/A	8	ENSG00000140650	PMM2	protein_coding	phosphomannomutase 2 [Source:HGNC Symbol;Acc:HGNC:9115]
WDR86	#N/A	#N/A	#N/A	#N/A	#N/A	0.730523	#N/A	3.68322	4.50786	2.85316	0.228969	5.09805	2.0238	1.5827	#N/A	8	ENSG00000187260	WDR86	protein_coding	WD repeat domain 86 [Source:HGNC Symbol;Acc:HGNC:28020]
ADAMTSL4-AS1	#N/A	#N/A	#N/A	#N/A	#N/A	0.450594	#N/A	0.253815	0.282998	0.336212	0.566654	0.261502	0.226981	0.524285	#N/A	8	ENSG00000203804	ADAMTSL4-AS1	lncRNA	ADAMTSL4 antisense RNA 1 [Source:HGNC Symbol;Acc:HGNC:32041]
SND1	#N/A	#N/A	#N/A	#N/A	#N/A	0.389233	0.746902	0.307839	0.362876	0.373292	#N/A	0.224947	0.259518	0.34485	#N/A	8	ENSG00000197157	SND1	protein_coding	staphylococcal nuclease and tudor domain containing 1 [Source:HGNC Symbol;Acc:HGNC:30646]
ATP6V1C1	#N/A	#N/A	#N/A	#N/A	#N/A	0.356572	#N/A	0.290165	0.301981	0.41289	0.806281	0.224592	0.354084	0.357046	#N/A	8	ENSG00000155097	ATP6V1C1	protein_coding	ATPase H+ transporting V1 subunit C1 [Source:HGNC Symbol;Acc:HGNC:856]
DTX1	#N/A	#N/A	#N/A	#N/A	#N/A	0.440078	#N/A	3.61069	5.32253	3.4451	0.223455	3.25298	2.38667	1.43928	#N/A	8	ENSG00000135144	DTX1	protein_coding	deltex E3 ubiquitin ligase 1 [Source:HGNC Symbol;Acc:HGNC:3060]
FAM210B	#N/A	#N/A	#N/A	#N/A	#N/A	0.956673	#N/A	1.09176	1.13971	1.42916	0.223101	2.1515	1.45652	1.58794	#N/A	8	ENSG00000124098	FAM210B	protein_coding	family with sequence similarity 210 member B [Source:HGNC Symbol;Acc:HGNC:16102]
CLK2#176444	#N/A	#N/A	#N/A	0.398564	#N/A	0.571992	1.01097	0.297534	#N/A	0.278722	1.32708	#N/A	0.221375	0.300995	#N/A	8	ENSG00000176444	CLK2	protein_coding	CDC like kinase 2 [Source:HGNC Symbol;Acc:HGNC:2069]
NME7	#N/A	0.388705	#N/A	0.796549	#N/A	0.275687	#N/A	0.298075	0.330055	0.34475	0.635908	#N/A	0.221145	#N/A	#N/A	8	ENSG00000143156	NME7	protein_coding	NME/NM23 family member 7 [Source:HGNC Symbol;Acc:HGNC:20461]
CLNS1A	#N/A	#N/A	#N/A	#N/A	#N/A	0.414386	#N/A	0.22006	0.36203	0.52872	0.484263	0.344278	0.698523	0.425468	#N/A	8	ENSG00000074201	CLNS1A	protein_coding	chloride nucleotide-sensitive channel 1A [Source:HGNC Symbol;Acc:HGNC:2080]
PTBP2	#N/A	0.218006	#N/A	0.667103	0.361956	#N/A	1.09356	0.451039	0.378646	0.519102	1.17534	#N/A	#N/A	#N/A	#N/A	8	ENSG00000117569	PTBP2	protein_coding	polypyrimidine tract binding protein 2 [Source:HGNC Symbol;Acc:HGNC:17662]
TMEM221	#N/A	#N/A	#N/A	#N/A	#N/A	0.749715	#N/A	2.18365	2.6603	1.0883	0.217697	1.86482	1.30687	1.41975	#N/A	8	ENSG00000188051	TMEM221	protein_coding	transmembrane protein 221 [Source:HGNC Symbol;Acc:HGNC:21943]
#272243	#N/A	#N/A	#N/A	0.216912	#N/A	0.23357	#N/A	1.71123	0.358532	0.768003	#N/A	1.8611	0.795601	0.644249	#N/A	8	ENSG00000272243		lncRNA	novel transcript
#259846	#N/A	#N/A	#N/A	0.216901	#N/A	0.569131	#N/A	0.978626	2.02571	0.822711	#N/A	1.59958	0.885298	0.805143	#N/A	8	ENSG00000259846		lncRNA	novel transcript
OAS2	#N/A	#N/A	#N/A	#N/A	#N/A	0.429384	#N/A	7.12434	5.89832	0.81201	0.216676	8.32037	3.29929	1.96083	#N/A	8	ENSG00000111335	OAS2	protein_coding	2'-5'-oligoadenylate synthetase 2 [Source:HGNC Symbol;Acc:HGNC:8087]
FLG	#N/A	0.326774	#N/A	#N/A	#N/A	0.218968	#N/A	0.748774	2.63549	1.67231	#N/A	3.10796	0.696427	0.215621	#N/A	8	ENSG00000143631	FLG	protein_coding	filaggrin [Source:HGNC Symbol;Acc:HGNC:3748]
LRRC8B	#N/A	0.454646	2.38124	1.07752	1.86312	0.360295	#N/A	0.213169	#N/A	0.40977	#N/A	#N/A	#N/A	0.251651	#N/A	8	ENSG00000197147	LRRC8B	protein_coding	leucine rich repeat containing 8 VRAC subunit B [Source:HGNC Symbol;Acc:HGNC:30692]
KIT	#N/A	#N/A	#N/A	#N/A	#N/A	0.753125	#N/A	3.7709	5.05731	4.06805	0.213091	3.84311	3.05702	1.88533	#N/A	8	ENSG00000157404	KIT	protein_coding	KIT proto-oncogene, receptor tyrosine kinase [Source:HGNC Symbol;Acc:HGNC:6342]
SMC1A	#N/A	0.276927	0.331101	0.467799	0.314114	#N/A	0.650658	0.213074	#N/A	0.280341	0.597539	#N/A	#N/A	#N/A	#N/A	8	ENSG00000072501	SMC1A	protein_coding	structural maintenance of chromosomes 1A [Source:HGNC Symbol;Acc:HGNC:11111]
AZI2	#N/A	0.797842	#N/A	0.993214	#N/A	0.316834	1.59643	#N/A	#N/A	#N/A	0.520099	0.212663	0.323961	0.535704	#N/A	8	ENSG00000163512	AZI2	protein_coding	5-azacytidine induced 2 [Source:HGNC Symbol;Acc:HGNC:24002]
LRSAM1	#N/A	#N/A	0.291569	#N/A	#N/A	0.297287	1.39231	0.221467	0.282268	#N/A	0.625488	0.212178	#N/A	0.252378	#N/A	8	ENSG00000148356	LRSAM1	protein_coding	leucine rich repeat and sterile alpha motif containing 1 [Source:HGNC Symbol;Acc:HGNC:25135]
WDR44	#N/A	#N/A	#N/A	#N/A	#N/A	0.337737	#N/A	0.39854	0.391154	0.551158	1.01152	0.210918	0.258897	0.435471	#N/A	8	ENSG00000131725	WDR44	protein_coding	WD repeat domain 44 [Source:HGNC Symbol;Acc:HGNC:30512]
#262801	#N/A	#N/A	#N/A	#N/A	#N/A	0.704804	#N/A	1.27959	1.60256	0.832839	0.21057	1.44203	1.27155	1.08876	#N/A	8	ENSG00000262801		lncRNA	novel transcript
UBE3D	1.1586	#N/A	#N/A	0.323165	#N/A	0.215946	#N/A	0.406011	0.467165	0.573869	0.701418	#N/A	0.209767	#N/A	#N/A	8	ENSG00000118420	UBE3D	protein_coding	ubiquitin protein ligase E3D [Source:HGNC Symbol;Acc:HGNC:21381]
CUZD1	#N/A	#N/A	#N/A	#N/A	#N/A	0.549107	#N/A	3.03673	4.0185	3.11165	0.209567	1.69388	2.2814	1.42057	#N/A	8	ENSG00000138161	CUZD1	protein_coding	CUB and zona pellucida like domains 1 [Source:HGNC Symbol;Acc:HGNC:17937]
BCL11B	#N/A	#N/A	0.929581	#N/A	#N/A	#N/A	#N/A	3.71844	4.14215	2.83185	0.20924	1.74567	0.821079	1.53472	#N/A	8	ENSG00000127152	BCL11B	protein_coding	BAF chromatin remodeling complex subunit BCL11B [Source:HGNC Symbol;Acc:HGNC:13222]
#287963	#N/A	#N/A	0.690521	#N/A	0.209065	#N/A	#N/A	1.2706	1.84309	0.836805	#N/A	1.30293	1.02315	0.520026	#N/A	8	ENSG00000287963		lncRNA	novel transcript
GRAP	#N/A	#N/A	0.406908	#N/A	#N/A	0.208544	#N/A	0.566005	0.675578	0.288352	#N/A	3.1215	0.776325	0.304253	#N/A	8	ENSG00000154016	GRAP	protein_coding	GRB2 related adaptor protein [Source:HGNC Symbol;Acc:HGNC:4562]
CSF2RB	#N/A	#N/A	0.603612	#N/A	#N/A	0.208262	#N/A	1.28807	0.844388	0.276059	#N/A	3.53696	0.421762	0.396956	#N/A	8	ENSG00000100368	CSF2RB	protein_coding	colony stimulating factor 2 receptor subunit beta [Source:HGNC Symbol;Acc:HGNC:2436]
STYK1	#N/A	#N/A	0.352398	#N/A	#N/A	0.208109	#N/A	1.17073	1.26487	0.947864	#N/A	0.897301	0.370471	0.245627	#N/A	8	ENSG00000060140	STYK1	protein_coding	serine/threonine/tyrosine kinase 1 [Source:HGNC Symbol;Acc:HGNC:18889]
JAK3	#N/A	#N/A	#N/A	#N/A	#N/A	0.662866	#N/A	2.38454	3.76487	2.5109	0.207735	2.04501	1.78887	1.26833	#N/A	8	ENSG00000105639	JAK3	protein_coding	Janus kinase 3 [Source:HGNC Symbol;Acc:HGNC:6193]
KLHL6	#N/A	#N/A	#N/A	#N/A	0.206247	0.529874	#N/A	1.98973	2.52317	0.811516	#N/A	2.18726	0.795816	0.535344	#N/A	8	ENSG00000172578	KLHL6	protein_coding	kelch like family member 6 [Source:HGNC Symbol;Acc:HGNC:18653]
ROBO1	#N/A	1.60362	#N/A	3.05043	0.203874	0.826633	#N/A	0.938498	1.25912	1.22787	1.52755	#N/A	#N/A	#N/A	#N/A	8	ENSG00000169855	ROBO1	protein_coding	roundabout guidance receptor 1 [Source:HGNC Symbol;Acc:HGNC:10249]
FBXO39	#N/A	#N/A	#N/A	#N/A	#N/A	0.206433	#N/A	0.355499	0.476287	0.364193	0.203764	0.564775	0.570878	0.249882	#N/A	8	ENSG00000177294	FBXO39	protein_coding	F-box protein 39 [Source:HGNC Symbol;Acc:HGNC:28565]
LVRN	#N/A	#N/A	#N/A	#N/A	#N/A	0.250615	#N/A	4.23642	0.76302	3.06298	0.202819	4.49198	2.52864	0.92633	#N/A	8	ENSG00000172901	LVRN	protein_coding	laeverin [Source:HGNC Symbol;Acc:HGNC:26904]
XACT	#N/A	#N/A	#N/A	#N/A	#N/A	0.735886	#N/A	1.74938	2.30425	1.38656	0.201227	1.38293	1.08154	0.925149	#N/A	8	ENSG00000241743	XACT	lncRNA	X active specific transcript [Source:HGNC Symbol;Acc:HGNC:45056]
MICU2	#N/A	0.297681	#N/A	#N/A	#N/A	0.527129	1.28953	#N/A	0.209791	0.200758	#N/A	0.495267	0.699718	0.557896	#N/A	8	ENSG00000165487	MICU2	protein_coding	mitochondrial calcium uptake 2 [Source:HGNC Symbol;Acc:HGNC:31830]
PCED1B-AS1	#N/A	#N/A	#N/A	#N/A	#N/A	0.808851	#N/A	6.50028	5.57773	3.7156	0.200357	3.67494	1.94356	1.20972	#N/A	8	ENSG00000247774	PCED1B-AS1	lncRNA	PCED1B antisense RNA 1 [Source:HGNC Symbol;Acc:HGNC:44166]
TSPAN11	#N/A	#N/A	#N/A	#N/A	#N/A	0.882045	#N/A	2.16922	2.87506	1.67712	0.199237	1.64982	1.40463	1.2185	#N/A	8	ENSG00000110900	TSPAN11	protein_coding	tetraspanin 11 [Source:HGNC Symbol;Acc:HGNC:30795]
#267711	#N/A	#N/A	#N/A	#N/A	#N/A	0.570387	#N/A	7.38887	6.47986	4.62178	0.199031	4.19318	4.15448	2.79407	#N/A	8	ENSG00000267711		lncRNA	novel transcript
#259199	#N/A	#N/A	#N/A	#N/A	#N/A	0.757373	#N/A	1.4493	1.45748	1.14364	0.198583	1.0841	0.822055	0.798544	#N/A	8	ENSG00000259199		lncRNA	novel transcript
TNPO3	#N/A	#N/A	#N/A	#N/A	#N/A	0.381288	1.51984	0.322308	0.281869	0.357249	0.632202	0.198279	0.262772	#N/A	#N/A	8	ENSG00000064419	TNPO3	protein_coding	transportin 3 [Source:HGNC Symbol;Acc:HGNC:17103]
SLC11A1	#N/A	#N/A	0.333205	#N/A	#N/A	0.197967	#N/A	2.89064	0.710501	1.49652	#N/A	3.3201	0.952912	1.09089	#N/A	8	ENSG00000018280	SLC11A1	protein_coding	solute carrier family 11 member 1 [Source:HGNC Symbol;Acc:HGNC:10907]
FAM124B	#N/A	#N/A	#N/A	#N/A	#N/A	0.260817	#N/A	3.98916	3.81103	1.0435	0.197155	4.30665	1.82305	0.592871	#N/A	8	ENSG00000124019	FAM124B	protein_coding	family with sequence similarity 124 member B [Source:HGNC Symbol;Acc:HGNC:26224]
EXOSC10	#N/A	0.197014	#N/A	0.468124	0.413332	#N/A	1.13694	0.329043	0.344765	0.285091	0.554803	#N/A	#N/A	#N/A	#N/A	8	ENSG00000171824	EXOSC10	protein_coding	exosome component 10 [Source:HGNC Symbol;Acc:HGNC:9138]
DCAF7	0.855579	#N/A	0.387855	#N/A	#N/A	0.336485	1.37567	0.252004	0.196629	0.24346	0.625819	#N/A	#N/A	#N/A	#N/A	8	ENSG00000136485	DCAF7	protein_coding	DDB1 and CUL4 associated factor 7 [Source:HGNC Symbol;Acc:HGNC:30915]
COL8A2	#N/A	#N/A	#N/A	#N/A	#N/A	0.780198	#N/A	2.05419	1.94643	1.28754	0.196149	1.09132	0.810835	1.47367	#N/A	8	ENSG00000171812	COL8A2	protein_coding	collagen type VIII alpha 2 chain [Source:HGNC Symbol;Acc:HGNC:2216]
LCMT1	#N/A	0.196063	#N/A	0.486078	#N/A	0.357042	1.50552	0.224889	#N/A	0.227167	#N/A	#N/A	0.33685	0.376752	#N/A	8	ENSG00000205629	LCMT1	protein_coding	leucine carboxyl methyltransferase 1 [Source:HGNC Symbol;Acc:HGNC:17557]
CLDN4	#N/A	#N/A	#N/A	#N/A	#N/A	0.909231	#N/A	2.24919	2.93463	1.07265	0.194796	2.36375	1.63995	1.04336	#N/A	8	ENSG00000189143	CLDN4	protein_coding	claudin 4 [Source:HGNC Symbol;Acc:HGNC:2046]
ENTPD1-AS1	#N/A	#N/A	0.452197	#N/A	0.38426	0.194407	2.22628	#N/A	0.274201	0.231709	0.478873	#N/A	#N/A	0.262466	#N/A	8	ENSG00000226688	ENTPD1-AS1	lncRNA	ENTPD1 antisense RNA 1 [Source:HGNC Symbol;Acc:HGNC:45203]
CASP1	#N/A	#N/A	#N/A	#N/A	#N/A	0.761834	#N/A	5.79411	5.59282	3.64964	0.194361	6.11344	3.37562	0.550169	#N/A	8	ENSG00000137752	CASP1	protein_coding	caspase 1 [Source:HGNC Symbol;Acc:HGNC:1499]
#206129	#N/A	#N/A	#N/A	#N/A	#N/A	0.422217	#N/A	2.7303	3.63045	0.905448	0.194074	4.21327	0.875135	0.373964	#N/A	8	ENSG00000206129		lncRNA	novel transcript
LYNX1	#N/A	#N/A	#N/A	#N/A	#N/A	0.968227	0.193357	#N/A	0.658095	0.732087	0.196668	1.00181	1.03203	1.0065	#N/A	8	ENSG00000180155	LYNX1	protein_coding	Ly6/neurotoxin 1 [Source:HGNC Symbol;Acc:HGNC:29604]
JAKMIP2	#N/A	#N/A	#N/A	#N/A	#N/A	0.742046	#N/A	2.67162	2.51351	1.29403	0.193083	1.48879	0.776195	1.99889	#N/A	8	ENSG00000176049	JAKMIP2	protein_coding	janus kinase and microtubule interacting protein 2 [Source:HGNC Symbol;Acc:HGNC:29067]
FPR3	#N/A	#N/A	0.755611	#N/A	#N/A	0.250296	#N/A	2.76897	3.52571	2.34592	0.192251	2.44995	#N/A	0.946466	#N/A	8	ENSG00000187474	FPR3	protein_coding	formyl peptide receptor 3 [Source:HGNC Symbol;Acc:HGNC:3828]
TMEM176A	#N/A	#N/A	#N/A	#N/A	#N/A	0.314822	#N/A	6.381	5.55329	0.980853	0.192026	7.47356	0.647386	0.469069	#N/A	8	ENSG00000002933	TMEM176A	protein_coding	transmembrane protein 176A [Source:HGNC Symbol;Acc:HGNC:24930]
PCDHB3	#N/A	#N/A	#N/A	0.191219	#N/A	0.380105	#N/A	0.659309	0.900556	0.615803	#N/A	1.29618	0.827539	0.937845	#N/A	8	ENSG00000113205	PCDHB3	protein_coding	protocadherin beta 3 [Source:HGNC Symbol;Acc:HGNC:8688]
MS4A4A	#N/A	#N/A	#N/A	#N/A	#N/A	0.32479	#N/A	3.9386	4.7756	0.508987	0.191211	1.60896	1.60244	0.993279	#N/A	8	ENSG00000110079	MS4A4A	protein_coding	membrane spanning 4-domains A4A [Source:HGNC Symbol;Acc:HGNC:13371]
OASL	#N/A	#N/A	0.322306	#N/A	#N/A	0.191092	#N/A	0.764986	0.508591	0.45025	#N/A	1.84271	0.420548	0.390885	#N/A	8	ENSG00000135114	OASL	protein_coding	2'-5'-oligoadenylate synthetase like [Source:HGNC Symbol;Acc:HGNC:8090]
#243004	#N/A	#N/A	#N/A	#N/A	#N/A	0.205111	#N/A	1.30844	1.54333	0.67044	0.190904	2.14967	0.943144	0.582776	#N/A	8	ENSG00000243004		lncRNA	novel transcript, sense overlapping to MACC1
#228318	#N/A	#N/A	#N/A	#N/A	#N/A	0.323812	#N/A	4.89332	5.0118	3.16911	0.190348	5.048	4.08246	0.468739	#N/A	8	ENSG00000228318		lncRNA	novel transcript
IKBKE	#N/A	#N/A	#N/A	#N/A	#N/A	0.214918	#N/A	4.09031	0.414227	0.367268	0.190067	1.88683	1.13443	0.737302	#N/A	8	ENSG00000263528	IKBKE	protein_coding	inhibitor of nuclear factor kappa B kinase subunit epsilon [Source:HGNC Symbol;Acc:HGNC:14552]
GNAZ	#N/A	#N/A	#N/A	#N/A	#N/A	0.318255	#N/A	5.01414	4.96311	2.63181	0.189136	6.50914	4.27696	0.912365	#N/A	8	ENSG00000128266	GNAZ	protein_coding	G protein subunit alpha z [Source:HGNC Symbol;Acc:HGNC:4395]
#260473	#N/A	#N/A	#N/A	#N/A	#N/A	0.463045	#N/A	3.2712	3.74922	2.33357	0.188729	3.43524	2.84503	1.28156	#N/A	8	ENSG00000260473		lncRNA	novel transcript
CD22	#N/A	#N/A	#N/A	#N/A	#N/A	0.40695	#N/A	3.17846	2.95537	1.71085	0.188628	2.89853	0.89284	0.737889	#N/A	8	ENSG00000012124	CD22	protein_coding	CD22 molecule [Source:HGNC Symbol;Acc:HGNC:1643]
IGF2-AS	#N/A	#N/A	#N/A	0.232903	#N/A	#N/A	#N/A	3.83926	2.92566	2.67573	0.18856	1.30089	0.98884	0.876707	#N/A	8	ENSG00000099869	IGF2-AS	lncRNA	IGF2 antisense RNA [Source:HGNC Symbol;Acc:HGNC:14062]
KCTD11#213859	#N/A	#N/A	#N/A	#N/A	#N/A	0.710241	#N/A	6.15951	6.16416	2.55266	0.188527	5.40598	3.12656	3.6003	#N/A	8	ENSG00000213859	KCTD11	protein_coding	potassium channel tetramerization domain containing 11 [Source:HGNC Symbol;Acc:HGNC:21302]
FBXO38	#N/A	#N/A	#N/A	#N/A	#N/A	0.492009	0.743545	0.187419	#N/A	0.312011	0.693348	0.265511	0.382409	0.322739	#N/A	8	ENSG00000145868	FBXO38	protein_coding	F-box protein 38 [Source:HGNC Symbol;Acc:HGNC:28844]
MYCBP2-AS1	#N/A	0.187029	#N/A	0.410768	#N/A	0.257162	#N/A	0.272692	#N/A	0.397355	0.485853	#N/A	0.216835	0.210566	#N/A	8	ENSG00000236051	MYCBP2-AS1	lncRNA	MYCBP2 antisense RNA 1 [Source:HGNC Symbol;Acc:HGNC:41023]
PEX3	#N/A	#N/A	#N/A	0.582745	#N/A	0.315296	1.04947	#N/A	0.186645	0.21828	0.586645	#N/A	0.303435	0.25481	#N/A	8	ENSG00000034693	PEX3	protein_coding	peroxisomal biogenesis factor 3 [Source:HGNC Symbol;Acc:HGNC:8858]
#223720	#N/A	#N/A	#N/A	#N/A	#N/A	0.197141	#N/A	0.453014	0.266102	0.253649	0.186213	1.09587	0.302711	0.227959	#N/A	8	ENSG00000223720		lncRNA	novel transcript
OTULINL	#N/A	#N/A	#N/A	#N/A	#N/A	0.652922	#N/A	5.25845	5.30168	3.734	0.185352	3.02559	1.84121	1.63652	#N/A	8	ENSG00000145569	OTULINL	protein_coding	OTU deubiquitinase with linear linkage specificity like [Source:HGNC Symbol;Acc:HGNC:25629]
IFT88	#N/A	#N/A	#N/A	0.263694	#N/A	0.336814	0.899053	#N/A	0.184898	0.261974	#N/A	0.355038	0.394999	0.43125	#N/A	8	ENSG00000032742	IFT88	protein_coding	intraflagellar transport 88 [Source:HGNC Symbol;Acc:HGNC:20606]
GMIP	#N/A	#N/A	#N/A	#N/A	#N/A	0.553318	#N/A	3.08215	4.1019	0.58636	0.184293	2.74308	2.57342	0.695496	#N/A	8	ENSG00000089639	GMIP	protein_coding	GEM interacting protein [Source:HGNC Symbol;Acc:HGNC:24852]
#286656	#N/A	#N/A	#N/A	#N/A	#N/A	0.207926	#N/A	3.44685	3.15027	0.567876	0.183329	1.50264	1.12671	0.644895	#N/A	8	ENSG00000286656		lncRNA	novel transcript
LINC02288	#N/A	#N/A	#N/A	#N/A	#N/A	1.44809	#N/A	2.51389	3.56974	2.15506	0.183224	2.17969	2.13654	2.55387	#N/A	8	ENSG00000246548	LINC02288	lncRNA	long intergenic non-protein coding RNA 2288 [Source:HGNC Symbol;Acc:HGNC:27505]
NCMAP	#N/A	#N/A	#N/A	#N/A	0.569517	0.691105	#N/A	2.87233	3.05855	2.12157	0.183004	1.98402	#N/A	0.729064	#N/A	8	ENSG00000184454	NCMAP	protein_coding	non-compact myelin associated protein [Source:HGNC Symbol;Acc:HGNC:29332]
#233290	#N/A	#N/A	#N/A	#N/A	#N/A	0.592637	#N/A	1.40804	2.17524	1.07131	0.182545	1.28085	1.19545	0.644189	#N/A	8	ENSG00000233290		lncRNA	novel transcript
#228427	#N/A	#N/A	0.823447	#N/A	#N/A	0.443715	#N/A	2.141	2.30491	1.09137	0.181965	1.34144	1.46717	#N/A	#N/A	8	ENSG00000228427		lncRNA	novel transcript
PSMB8-AS1#204261	#N/A	#N/A	#N/A	#N/A	#N/A	0.414521	#N/A	6.55626	0.760048	1.10348	0.181911	7.25749	3.85216	0.664855	#N/A	8	ENSG00000204261	PSMB8-AS1	lncRNA	PSMB8 antisense RNA 1 (head to head) [Source:HGNC Symbol;Acc:HGNC:39758]
DENND1C	#N/A	#N/A	0.204934	#N/A	#N/A	0.181729	#N/A	0.718234	0.899113	0.217492	#N/A	1.2457	0.542493	0.377318	#N/A	8	ENSG00000205744	DENND1C	protein_coding	DENN domain containing 1C [Source:HGNC Symbol;Acc:HGNC:26225]
GLI1	#N/A	#N/A	#N/A	#N/A	#N/A	0.408973	#N/A	2.41819	3.56281	1.71939	0.181107	2.50205	1.84917	0.913642	#N/A	8	ENSG00000111087	GLI1	protein_coding	GLI family zinc finger 1 [Source:HGNC Symbol;Acc:HGNC:4317]
LINC02054#224153	#N/A	#N/A	#N/A	#N/A	#N/A	0.638563	#N/A	2.11919	1.90012	1.55841	0.180965	1.15216	0.838342	0.986111	#N/A	8	ENSG00000224153	LINC02054	lncRNA	long intergenic non-protein coding RNA 2054 [Source:HGNC Symbol;Acc:HGNC:52894]
C6	#N/A	#N/A	#N/A	#N/A	#N/A	0.710699	#N/A	1.81295	1.98071	1.45261	0.180938	2.2507	1.58172	0.903688	#N/A	8	ENSG00000039537	C6	protein_coding	complement C6 [Source:HGNC Symbol;Acc:HGNC:1339]
#265204	#N/A	#N/A	#N/A	#N/A	#N/A	0.233145	#N/A	2.73853	1.32852	1.08834	0.180614	1.51233	1.0355	0.631101	#N/A	8	ENSG00000265204		lncRNA	novel transcript, antisense to TTC39C
MAD2L2	#N/A	#N/A	#N/A	#N/A	#N/A	0.192674	#N/A	1.10596	0.959529	0.563882	0.180442	3.46264	0.456102	0.222253	#N/A	8	ENSG00000116670	MAD2L2	protein_coding	mitotic arrest deficient 2 like 2 [Source:HGNC Symbol;Acc:HGNC:6764]
UBR1	0.62107	#N/A	0.323884	0.635197	0.337864	#N/A	1.45726	#N/A	#N/A	#N/A	0.551828	#N/A	0.180406	0.231129	#N/A	8	ENSG00000159459	UBR1	protein_coding	ubiquitin protein ligase E3 component n-recognin 1 [Source:HGNC Symbol;Acc:HGNC:16808]
ORC5	#N/A	#N/A	#N/A	#N/A	#N/A	0.367652	0.815719	0.188995	0.320676	0.296904	#N/A	0.179623	0.271301	0.376353	#N/A	8	ENSG00000164815	ORC5	protein_coding	origin recognition complex subunit 5 [Source:HGNC Symbol;Acc:HGNC:8491]
CSNK1G3	#N/A	#N/A	#N/A	#N/A	#N/A	0.343271	#N/A	0.178547	0.326354	0.35445	0.713876	0.231901	0.351665	0.403185	#N/A	8	ENSG00000151292	CSNK1G3	protein_coding	casein kinase 1 gamma 3 [Source:HGNC Symbol;Acc:HGNC:2456]
ATF7IP	#N/A	#N/A	0.206673	#N/A	#N/A	0.271668	0.777448	#N/A	0.195938	0.272619	0.310949	#N/A	0.178304	0.220926	#N/A	8	ENSG00000171681	ATF7IP	protein_coding	activating transcription factor 7 interacting protein [Source:HGNC Symbol;Acc:HGNC:20092]
MPZL2	#N/A	#N/A	0.178029	#N/A	#N/A	0.195969	#N/A	0.357806	0.276518	0.263327	#N/A	3.16891	0.306319	0.217113	#N/A	8	ENSG00000149573	MPZL2	protein_coding	myelin protein zero like 2 [Source:HGNC Symbol;Acc:HGNC:3496]
IRAK1	#N/A	#N/A	#N/A	#N/A	#N/A	0.337539	#N/A	1.61283	2.12394	0.628816	0.177795	1.87077	1.21311	0.600879	#N/A	8	ENSG00000184216	IRAK1	protein_coding	interleukin 1 receptor associated kinase 1 [Source:HGNC Symbol;Acc:HGNC:6112]
CDH24	#N/A	#N/A	#N/A	#N/A	#N/A	0.180476	#N/A	3.64904	0.271534	0.536055	0.17769	2.70323	1.00704	0.608321	#N/A	8	ENSG00000139880	CDH24	protein_coding	cadherin 24 [Source:HGNC Symbol;Acc:HGNC:14265]
B3GALT6	#N/A	#N/A	#N/A	#N/A	#N/A	0.464833	#N/A	4.57809	4.35326	0.684313	0.17756	3.85903	1.32236	0.72769	#N/A	8	ENSG00000176022	B3GALT6	protein_coding	beta-1,3-galactosyltransferase 6 [Source:HGNC Symbol;Acc:HGNC:17978]
TMEM150B	#N/A	#N/A	1.07372	#N/A	#N/A	#N/A	#N/A	1.11473	1.74829	1.1166	0.177482	1.62581	0.811241	1.17195	#N/A	8	ENSG00000180061	TMEM150B	protein_coding	transmembrane protein 150B [Source:HGNC Symbol;Acc:HGNC:34415]
LINC02269	#N/A	#N/A	#N/A	#N/A	#N/A	0.317701	#N/A	1.05161	1.39458	0.760437	0.177253	1.26372	1.02874	0.531803	#N/A	8	ENSG00000250708	LINC02269	lncRNA	long intergenic non-protein coding RNA 2269 [Source:HGNC Symbol;Acc:HGNC:53184]
DPP4	#N/A	#N/A	#N/A	#N/A	#N/A	0.278243	#N/A	4.65427	3.02441	1.27452	0.175725	2.80765	1.80783	0.779387	#N/A	8	ENSG00000197635	DPP4	protein_coding	dipeptidyl peptidase 4 [Source:HGNC Symbol;Acc:HGNC:3009]
TMEM14C#111843	#N/A	#N/A	#N/A	#N/A	#N/A	0.804934	#N/A	2.44374	1.70731	1.83937	0.175422	2.6768	1.13968	0.623548	#N/A	8	ENSG00000111843	TMEM14C	protein_coding	transmembrane protein 14C [Source:HGNC Symbol;Acc:HGNC:20952]
HAGLR	#N/A	#N/A	#N/A	#N/A	0.175	0.236937	#N/A	2.51695	0.847437	0.801681	#N/A	2.83637	0.948478	0.250298	#N/A	8	ENSG00000224189	HAGLR	lncRNA	HOXD antisense growth-associated long non-coding RNA [Source:HGNC Symbol;Acc:HGNC:43755]
ABCB10	#N/A	0.373978	0.242767	0.409199	0.536245	#N/A	1.23224	0.185899	#N/A	0.174639	0.618404	#N/A	#N/A	#N/A	#N/A	8	ENSG00000135776	ABCB10	protein_coding	ATP binding cassette subfamily B member 10 [Source:HGNC Symbol;Acc:HGNC:41]
LINC01558	#N/A	#N/A	#N/A	#N/A	0.174406	0.240477	#N/A	4.09241	0.846525	0.344812	#N/A	2.89111	0.905203	0.367243	#N/A	8	ENSG00000146521	LINC01558	lncRNA	long intergenic non-protein coding RNA 1558 [Source:HGNC Symbol;Acc:HGNC:21235]
#226622	#N/A	#N/A	#N/A	#N/A	#N/A	0.20697	#N/A	1.04836	0.475132	0.235002	0.173544	1.6104	0.385156	0.271476	#N/A	8	ENSG00000226622		lncRNA	novel transcript
FNDC1	#N/A	#N/A	#N/A	0.172365	#N/A	0.31457	#N/A	0.896532	0.634103	0.971268	#N/A	0.862359	0.694911	0.381686	#N/A	8	ENSG00000164694	FNDC1	protein_coding	fibronectin type III domain containing 1 [Source:HGNC Symbol;Acc:HGNC:21184]
TSC22D2	#N/A	#N/A	#N/A	0.431295	0.298462	0.461342	#N/A	#N/A	#N/A	0.172145	0.484907	0.371198	0.403518	0.502159	#N/A	8	ENSG00000196428	TSC22D2	protein_coding	TSC22 domain family member 2 [Source:HGNC Symbol;Acc:HGNC:29095]
#253369	#N/A	0.303056	#N/A	#N/A	#N/A	0.200365	#N/A	1.31755	0.271985	0.424673	#N/A	2.33296	0.389697	0.172123	#N/A	8	ENSG00000253369		lncRNA	novel transcript
#250328	#N/A	#N/A	#N/A	#N/A	#N/A	0.242586	#N/A	3.526	2.3423	0.989738	0.171838	4.08094	1.11456	0.636003	#N/A	8	ENSG00000250328		lncRNA	uncharacterized LOC153163 [Source:NCBI gene (formerly Entrezgene);Acc:153163]
#264015	#N/A	#N/A	#N/A	#N/A	#N/A	0.806038	#N/A	3.23103	0.85653	1.39837	0.171708	2.34182	1.14669	0.74371	#N/A	8	ENSG00000264015		lncRNA	novel transcript
AP2S1	#N/A	#N/A	#N/A	#N/A	#N/A	1.09697	0.171586	1.96224	2.76895	1.73955	#N/A	3.33137	1.65555	1.64004	#N/A	8	ENSG00000042753	AP2S1	protein_coding	adaptor related protein complex 2 subunit sigma 1 [Source:HGNC Symbol;Acc:HGNC:565]
LMO2	#N/A	#N/A	0.653336	#N/A	#N/A	0.533131	#N/A	1.3888	2.44029	#N/A	0.171474	1.76845	0.779563	0.642264	#N/A	8	ENSG00000135363	LMO2	protein_coding	LIM domain only 2 [Source:HGNC Symbol;Acc:HGNC:6642]
EHD4-AS1	#N/A	#N/A	#N/A	#N/A	0.17063	0.357757	#N/A	2.97031	3.06546	0.591988	#N/A	4.45977	1.59513	0.647218	#N/A	8	ENSG00000259883	EHD4-AS1	lncRNA	EHD4 antisense RNA 1 [Source:HGNC Symbol;Acc:HGNC:51418]
TNN	#N/A	#N/A	#N/A	#N/A	#N/A	0.350519	#N/A	2.68045	2.96493	0.584563	0.170282	1.14229	0.947179	0.555132	#N/A	8	ENSG00000120332	TNN	protein_coding	tenascin N [Source:HGNC Symbol;Acc:HGNC:22942]
DNAJC1	#N/A	#N/A	#N/A	#N/A	0.37399	0.299688	0.752903	0.484318	0.605112	0.614789	0.58449	#N/A	0.170071	#N/A	#N/A	8	ENSG00000136770	DNAJC1	protein_coding	DnaJ heat shock protein family (Hsp40) member C1 [Source:HGNC Symbol;Acc:HGNC:20090]
ATE1	#N/A	#N/A	#N/A	0.27748	#N/A	0.258204	0.84331	#N/A	#N/A	0.17005	0.456965	0.194848	0.268154	0.349094	#N/A	8	ENSG00000107669	ATE1	protein_coding	arginyltransferase 1 [Source:HGNC Symbol;Acc:HGNC:782]
PRIMA1#175785	#N/A	#N/A	#N/A	#N/A	#N/A	0.210613	#N/A	1.8539	1.00381	1.03477	0.169388	2.44181	0.823594	0.450654	#N/A	8	ENSG00000175785	PRIMA1	protein_coding	proline rich membrane anchor 1 [Source:HGNC Symbol;Acc:HGNC:18319]
COX7A2	#N/A	0.914482	0.557199	0.168817	0.632918	0.684811	#N/A	0.728991	#N/A	#N/A	#N/A	1.77144	#N/A	0.833928	#N/A	8	ENSG00000112695	COX7A2	protein_coding	cytochrome c oxidase subunit 7A2 [Source:HGNC Symbol;Acc:HGNC:2288]
UNC80	#N/A	#N/A	#N/A	#N/A	#N/A	0.391853	#N/A	2.23057	1.75685	1.06055	0.168715	1.75661	0.745568	1.07568	#N/A	8	ENSG00000144406	UNC80	protein_coding	unc-80 homolog, NALCN channel complex subunit [Source:HGNC Symbol;Acc:HGNC:26582]
STMN1	#N/A	#N/A	#N/A	#N/A	#N/A	0.535752	#N/A	3.93998	4.88518	2.62523	0.168584	6.19765	3.43029	1.46067	#N/A	8	ENSG00000117632	STMN1	protein_coding	stathmin 1 [Source:HGNC Symbol;Acc:HGNC:6510]
MGAT2	#N/A	#N/A	#N/A	#N/A	#N/A	0.202222	#N/A	2.15342	0.807364	0.487165	0.16825	2.26908	0.328763	0.21762	#N/A	8	ENSG00000168282	MGAT2	protein_coding	alpha-1,6-mannosyl-glycoprotein 2-beta-N-acetylglucosaminyltransferase [Source:HGNC Symbol;Acc:HGNC:7045]
LRP8	#N/A	#N/A	#N/A	#N/A	#N/A	0.229062	#N/A	2.21276	0.891725	0.84678	0.167849	0.905702	0.684018	0.724382	#N/A	8	ENSG00000157193	LRP8	protein_coding	LDL receptor related protein 8 [Source:HGNC Symbol;Acc:HGNC:6700]
DNASE1L3	#N/A	#N/A	#N/A	#N/A	#N/A	0.333666	#N/A	1.80923	0.333617	0.253009	0.166721	2.59865	0.600606	0.205036	#N/A	8	ENSG00000163687	DNASE1L3	protein_coding	deoxyribonuclease 1 like 3 [Source:HGNC Symbol;Acc:HGNC:2959]
#262213	#N/A	#N/A	0.458231	#N/A	0.165991	0.316563	#N/A	1.34989	1.60566	1.01849	#N/A	1.6994	#N/A	0.777222	#N/A	8	ENSG00000262213		lncRNA	novel transcript
GALNT12	#N/A	#N/A	#N/A	#N/A	#N/A	0.165942	#N/A	1.94361	0.256477	0.229551	0.178598	0.848501	1.0976	0.266451	#N/A	8	ENSG00000119514	GALNT12	protein_coding	polypeptide N-acetylgalactosaminyltransferase 12 [Source:HGNC Symbol;Acc:HGNC:19877]
LPAR3	#N/A	#N/A	0.303185	#N/A	#N/A	#N/A	#N/A	2.53523	0.328822	0.33823	0.165672	1.5658	0.429579	0.20469	#N/A	8	ENSG00000171517	LPAR3	protein_coding	lysophosphatidic acid receptor 3 [Source:HGNC Symbol;Acc:HGNC:14298]
ARHGAP21	#N/A	#N/A	#N/A	0.578222	0.184424	0.409168	0.943372	#N/A	0.165641	#N/A	#N/A	0.316693	0.434728	0.507706	#N/A	8	ENSG00000107863	ARHGAP21	protein_coding	Rho GTPase activating protein 21 [Source:HGNC Symbol;Acc:HGNC:23725]
NCAPH	#N/A	#N/A	0.942263	#N/A	#N/A	#N/A	#N/A	2.39404	2.2015	1.37374	0.16551	1.23081	1.16921	1.08045	#N/A	8	ENSG00000121152	NCAPH	protein_coding	non-SMC condensin I complex subunit H [Source:HGNC Symbol;Acc:HGNC:1112]
WRN	#N/A	#N/A	#N/A	0.735997	#N/A	0.216347	1.42814	#N/A	0.16514	0.26377	0.340746	#N/A	0.27938	0.241443	#N/A	8	ENSG00000165392	WRN	protein_coding	WRN RecQ like helicase [Source:HGNC Symbol;Acc:HGNC:12791]
#285666	#N/A	#N/A	#N/A	0.193263	#N/A	0.164703	#N/A	1.26013	1.31884	0.774007	0.164902	1.27655	0.534197	#N/A	#N/A	8	ENSG00000285666		lncRNA	novel transcript
#249743	#N/A	#N/A	#N/A	#N/A	#N/A	0.191255	#N/A	0.393499	0.290047	0.170545	0.164621	0.978086	0.24288	0.17275	#N/A	8	ENSG00000249743		lncRNA	novel transcript
C2CD5	0.901215	0.188545	0.167034	#N/A	#N/A	#N/A	1.05278	#N/A	0.241958	0.250496	#N/A	#N/A	0.16392	0.173973	#N/A	8	ENSG00000111731	C2CD5	protein_coding	C2 calcium dependent domain containing 5 [Source:HGNC Symbol;Acc:HGNC:29062]
SEC31A	#N/A	0.296318	#N/A	0.48586	#N/A	0.200331	0.873657	#N/A	#N/A	#N/A	0.431856	0.16376	0.248801	0.260989	#N/A	8	ENSG00000138674	SEC31A	protein_coding	SEC31 homolog A, COPII coat complex component [Source:HGNC Symbol;Acc:HGNC:17052]
SCFD1	#N/A	0.163686	#N/A	0.277119	#N/A	0.322661	0.55176	#N/A	#N/A	#N/A	0.26623	0.185976	0.28231	0.317855	#N/A	8	ENSG00000092108	SCFD1	protein_coding	sec1 family domain containing 1 [Source:HGNC Symbol;Acc:HGNC:20726]
TPRG1L	#N/A	#N/A	#N/A	#N/A	#N/A	0.218774	#N/A	3.98454	0.590324	0.202243	0.163624	1.0865	0.285075	0.348044	#N/A	8	ENSG00000158109	TPRG1L	protein_coding	tumor protein p63 regulated 1 like [Source:HGNC Symbol;Acc:HGNC:27007]
NCR1#189430	#N/A	#N/A	0.490699	#N/A	#N/A	0.207242	#N/A	2.54649	1.44696	0.862004	0.163495	2.18901	1.12161	#N/A	#N/A	8	ENSG00000189430	NCR1	protein_coding	natural cytotoxicity triggering receptor 1 [Source:HGNC Symbol;Acc:HGNC:6731]
ZNF22-AS1	#N/A	#N/A	#N/A	#N/A	#N/A	0.167481	#N/A	1.97751	1.14177	0.484303	0.163339	1.51635	0.71043	0.390786	#N/A	8	ENSG00000165511	ZNF22-AS1	lncRNA	ZNF22 antisense RNA 1 [Source:HGNC Symbol;Acc:HGNC:23509]
PLA2G2A	#N/A	#N/A	#N/A	0.163288	#N/A	0.189366	#N/A	0.489322	0.209162	0.195494	#N/A	0.358532	0.216974	0.209081	#N/A	8	ENSG00000188257	PLA2G2A	protein_coding	phospholipase A2 group IIA [Source:HGNC Symbol;Acc:HGNC:9031]
#258028	#N/A	#N/A	#N/A	#N/A	0.208951	#N/A	#N/A	2.57215	2.8385	1.22704	0.163134	1.45083	0.976053	0.869841	#N/A	8	ENSG00000258028		lncRNA	novel transcript
MECOM-AS1	#N/A	#N/A	#N/A	#N/A	#N/A	0.259889	#N/A	2.62834	0.536297	1.99204	0.162392	2.90636	1.8426	0.57706	#N/A	8	ENSG00000241479	MECOM-AS1	lncRNA	MECOM antisense RNA 1 [Source:HGNC Symbol;Acc:HGNC:40368]
CACNG7	#N/A	#N/A	0.228415	0.162291	#N/A	#N/A	#N/A	1.95789	1.12718	0.574503	#N/A	1.76696	0.949599	0.242118	#N/A	8	ENSG00000105605	CACNG7	protein_coding	calcium voltage-gated channel auxiliary subunit gamma 7 [Source:HGNC Symbol;Acc:HGNC:13626]
RAB13	#N/A	#N/A	#N/A	#N/A	#N/A	0.245082	#N/A	0.339983	0.256608	0.393781	0.161898	1.26416	0.711471	0.72099	#N/A	8	ENSG00000143545	RAB13	protein_coding	RAB13, member RAS oncogene family [Source:HGNC Symbol;Acc:HGNC:9762]
S100B	#N/A	#N/A	#N/A	#N/A	#N/A	0.214601	#N/A	0.349177	0.281379	0.235702	0.161693	0.584038	0.302841	0.207462	#N/A	8	ENSG00000160307	S100B	protein_coding	S100 calcium binding protein B [Source:HGNC Symbol;Acc:HGNC:10500]
MUC1	#N/A	#N/A	#N/A	#N/A	#N/A	0.216044	#N/A	1.92534	0.247416	0.224688	0.159891	1.96731	0.345017	0.201853	#N/A	8	ENSG00000185499	MUC1	protein_coding	mucin 1, cell surface associated [Source:HGNC Symbol;Acc:HGNC:7508]
TMEM54	#N/A	#N/A	#N/A	#N/A	#N/A	0.357932	#N/A	5.41813	0.481895	0.845965	0.159724	4.94715	0.952133	0.368325	#N/A	8	ENSG00000121900	TMEM54	protein_coding	transmembrane protein 54 [Source:HGNC Symbol;Acc:HGNC:24143]
#234902	#N/A	#N/A	#N/A	#N/A	#N/A	0.166771	#N/A	0.426868	0.387332	0.232936	0.159189	0.670046	0.289902	0.187164	#N/A	8	ENSG00000234902		lncRNA	novel transcript
ZAP70	#N/A	#N/A	#N/A	#N/A	#N/A	0.158735	#N/A	2.13103	0.699668	0.745287	0.167127	0.701803	0.582723	0.284302	#N/A	8	ENSG00000115085	ZAP70	protein_coding	zeta chain of T cell receptor associated protein kinase 70 [Source:HGNC Symbol;Acc:HGNC:12858]
ALDH1A3	#N/A	#N/A	#N/A	#N/A	#N/A	0.171244	#N/A	1.55612	0.473845	0.445984	0.158268	1.19906	0.590937	0.289478	#N/A	8	ENSG00000184254	ALDH1A3	protein_coding	aldehyde dehydrogenase 1 family member A3 [Source:HGNC Symbol;Acc:HGNC:409]
#286328	#N/A	#N/A	#N/A	0.157886	#N/A	0.175851	#N/A	0.588508	0.294344	0.48671	#N/A	1.13405	0.378123	0.453808	#N/A	8	ENSG00000286328		lncRNA	novel transcript
#251670	#N/A	0.214101	#N/A	#N/A	#N/A	0.157705	#N/A	1.49259	0.747921	0.592137	#N/A	1.60877	0.560611	0.219726	#N/A	8	ENSG00000251670		lncRNA	novel transcript
CCDC194	#N/A	#N/A	#N/A	#N/A	#N/A	0.164452	#N/A	2.97935	0.393489	0.260655	0.156992	3.00442	0.436638	0.341484	#N/A	8	ENSG00000269720	CCDC194	protein_coding	coiled-coil domain containing 194 [Source:HGNC Symbol;Acc:HGNC:53438]
DDX28	#N/A	#N/A	0.234876	#N/A	#N/A	0.15557	#N/A	0.362158	0.639685	0.409557	#N/A	0.766075	0.475639	0.379031	#N/A	8	ENSG00000182810	DDX28	protein_coding	DEAD-box helicase 28 [Source:HGNC Symbol;Acc:HGNC:17330]
TSPO	#N/A	#N/A	#N/A	#N/A	#N/A	0.243405	#N/A	4.15404	0.947995	0.794123	0.154648	0.517004	1.35489	0.268112	#N/A	8	ENSG00000100300	TSPO	protein_coding	translocator protein [Source:HGNC Symbol;Acc:HGNC:1158]
LINC02975	#N/A	#N/A	#N/A	#N/A	#N/A	0.154551	#N/A	1.70255	0.665916	0.464047	0.155498	1.93118	0.517078	0.404918	#N/A	8	ENSG00000224307	LINC02975	lncRNA	long intergenic non-protein coding RNA 2975 [Source:HGNC Symbol;Acc:HGNC:56025]
#227885	#N/A	#N/A	#N/A	#N/A	#N/A	0.156679	#N/A	0.88717	0.750224	0.236968	0.152479	1.44695	0.58037	0.424213	#N/A	8	ENSG00000227885		lncRNA	novel transcript
SPATA16	#N/A	#N/A	#N/A	#N/A	#N/A	0.238297	#N/A	2.3357	0.873044	0.65131	0.150593	1.63207	0.644089	0.578435	#N/A	8	ENSG00000144962	SPATA16	protein_coding	spermatogenesis associated 16 [Source:HGNC Symbol;Acc:HGNC:29935]
MOAP1#165943	#N/A	#N/A	#N/A	#N/A	#N/A	0.309252	#N/A	0.856119	1.00494	0.516545	0.149832	1.75415	0.759859	0.234148	#N/A	8	ENSG00000165943	MOAP1	protein_coding	modulator of apoptosis 1 [Source:HGNC Symbol;Acc:HGNC:16658]
SLC2A1	#N/A	#N/A	#N/A	#N/A	#N/A	0.183806	#N/A	0.515422	0.255563	0.938527	0.14907	0.833831	1.13345	0.214346	#N/A	8	ENSG00000117394	SLC2A1	protein_coding	solute carrier family 2 member 1 [Source:HGNC Symbol;Acc:HGNC:11005]
#286134	#N/A	#N/A	#N/A	#N/A	#N/A	0.189547	#N/A	0.201114	0.230127	0.220078	0.146036	0.313309	0.270097	0.174062	#N/A	8	ENSG00000286134		lncRNA	novel transcript
PET100	#N/A	0.202737	#N/A	#N/A	#N/A	0.145682	#N/A	0.218629	0.210469	0.271988	#N/A	0.258435	0.377354	0.155632	#N/A	8	ENSG00000229833	PET100	protein_coding	PET100 cytochrome c oxidase chaperone [Source:HGNC Symbol;Acc:HGNC:40038]
BSDC1	#N/A	#N/A	#N/A	0.495512	#N/A	0.290605	1.77029	0.312657	0.145128	0.17486	0.806469	0.180948	#N/A	#N/A	#N/A	8	ENSG00000160058	BSDC1	protein_coding	BSD domain containing 1 [Source:HGNC Symbol;Acc:HGNC:25501]
CXCL2	#N/A	#N/A	#N/A	#N/A	#N/A	0.211753	#N/A	0.289174	0.271975	0.242685	0.144665	0.570369	0.218832	0.211626	#N/A	8	ENSG00000081041	CXCL2	protein_coding	C-X-C motif chemokine ligand 2 [Source:HGNC Symbol;Acc:HGNC:4603]
PDHB	#N/A	#N/A	0.435896	0.239195	0.373943	0.691818	0.14464	#N/A	#N/A	#N/A	#N/A	2.45328	0.736538	0.312626	#N/A	8	ENSG00000168291	PDHB	protein_coding	pyruvate dehydrogenase E1 subunit beta [Source:HGNC Symbol;Acc:HGNC:8808]
RHEX	#N/A	#N/A	#N/A	#N/A	#N/A	0.143704	#N/A	0.742176	0.146747	0.280178	0.149893	1.14376	0.238395	0.168505	#N/A	8	ENSG00000263961	RHEX	protein_coding	regulator of hemoglobinization and erythroid cell expansion [Source:HGNC Symbol;Acc:HGNC:25341]
GRAP2	#N/A	#N/A	0.506358	#N/A	#N/A	0.232498	#N/A	3.01983	0.722514	0.707349	0.143576	0.840272	#N/A	0.455405	#N/A	8	ENSG00000100351	GRAP2	protein_coding	GRB2 related adaptor protein 2 [Source:HGNC Symbol;Acc:HGNC:4563]
EEF1A1-AS1	#N/A	#N/A	#N/A	#N/A	#N/A	0.244677	#N/A	2.16208	2.37541	0.841204	0.143497	2.64916	0.754205	1.22205	#N/A	8	ENSG00000229862	EEF1A1-AS1	lncRNA	EEF1A1 antisense RNA 1 [Source:HGNC Symbol;Acc:HGNC:40206]
VPS35L	#N/A	#N/A	#N/A	#N/A	#N/A	0.255152	2.24618	0.142925	0.25904	0.294529	0.439252	0.152504	#N/A	0.201337	#N/A	8	ENSG00000103544	VPS35L	protein_coding	VPS35 endosomal protein sorting factor like [Source:HGNC Symbol;Acc:HGNC:24641]
L1TD1	#N/A	#N/A	#N/A	#N/A	#N/A	0.160806	#N/A	1.60571	1.34394	0.704724	0.142818	1.37195	0.465439	0.630927	#N/A	8	ENSG00000240563	L1TD1	protein_coding	LINE1 type transposase domain containing 1 [Source:HGNC Symbol;Acc:HGNC:25595]
ZBTB33	#N/A	#N/A	#N/A	#N/A	#N/A	0.32983	#N/A	1.17662	2.04715	0.615723	0.142523	1.25157	0.945723	0.204732	#N/A	8	ENSG00000177485	ZBTB33	protein_coding	zinc finger and BTB domain containing 33 [Source:HGNC Symbol;Acc:HGNC:16682]
SCOC	#N/A	#N/A	#N/A	0.234881	#N/A	0.42475	#N/A	#N/A	0.981168	0.638326	0.142043	0.945613	1.22186	0.680829	#N/A	8	ENSG00000153130	SCOC	protein_coding	short coiled-coil protein [Source:HGNC Symbol;Acc:HGNC:20335]
AKR7A2	#N/A	#N/A	#N/A	0.257374	#N/A	0.533828	#N/A	2.5176	2.70739	1.18367	0.142021	1.46672	#N/A	0.577247	#N/A	8	ENSG00000053371	AKR7A2	protein_coding	aldo-keto reductase family 7 member A2 [Source:HGNC Symbol;Acc:HGNC:389]
LINC02233	#N/A	#N/A	#N/A	#N/A	#N/A	0.166304	#N/A	0.539733	0.608983	0.602614	0.141938	0.555908	0.612392	0.233401	#N/A	8	ENSG00000250488	LINC02233	lncRNA	long intergenic non-protein coding RNA 2233 [Source:HGNC Symbol;Acc:HGNC:53104]
#272719	#N/A	0.141818	#N/A	#N/A	#N/A	0.205105	#N/A	0.519296	0.230038	0.190348	#N/A	1.08724	0.299878	0.178996	#N/A	8	ENSG00000272719		lncRNA	novel transcript, antisense to ACTB
SURF2#148291	#N/A	#N/A	#N/A	#N/A	#N/A	0.178227	#N/A	0.487685	0.441299	0.412752	0.141513	0.731567	0.4444	0.242157	#N/A	8	ENSG00000148291	SURF2	protein_coding	surfeit 2 [Source:HGNC Symbol;Acc:HGNC:11475]
#286752	#N/A	0.211771	#N/A	0.172996	#N/A	0.141154	#N/A	1.62466	0.684928	0.364891	0.147538	0.760358	#N/A	#N/A	#N/A	8	ENSG00000286752		lncRNA	novel transcript, antisense to SSPN
ZNF626	#N/A	#N/A	#N/A	0.567315	#N/A	0.252251	#N/A	0.201877	#N/A	0.204001	0.777784	0.140574	0.284936	0.304727	#N/A	8	ENSG00000188171	ZNF626	protein_coding	zinc finger protein 626 [Source:HGNC Symbol;Acc:HGNC:30461]
GFER	#N/A	#N/A	#N/A	#N/A	#N/A	0.175026	#N/A	0.72045	0.643455	0.212963	0.140391	1.11055	0.355235	0.168984	#N/A	8	ENSG00000127554	GFER	protein_coding	growth factor, augmenter of liver regeneration [Source:HGNC Symbol;Acc:HGNC:4236]
TMEM141	#N/A	#N/A	0.279965	#N/A	0.140195	0.216463	#N/A	0.953836	0.66518	#N/A	#N/A	3.52031	0.78903	0.206828	#N/A	8	ENSG00000244187	TMEM141	protein_coding	transmembrane protein 141 [Source:HGNC Symbol;Acc:HGNC:28211]
EPC2	1.06126	0.298504	#N/A	#N/A	#N/A	0.172929	1.57614	#N/A	#N/A	0.139426	0.416291	#N/A	0.202905	0.208322	#N/A	8	ENSG00000135999	EPC2	protein_coding	enhancer of polycomb homolog 2 [Source:HGNC Symbol;Acc:HGNC:24543]
LINC02968	#N/A	#N/A	0.147202	#N/A	#N/A	0.138196	#N/A	0.591117	0.553309	0.241113	#N/A	1.1447	0.278201	0.19323	#N/A	8	ENSG00000223511	LINC02968	lncRNA	long intergenic non-protein coding RNA 2968 [Source:HGNC Symbol;Acc:HGNC:56008]
TIAL1	#N/A	0.206901	#N/A	#N/A	#N/A	0.28857	1.79016	#N/A	#N/A	0.137783	0.350267	0.155402	0.326534	0.317646	#N/A	8	ENSG00000151923	TIAL1	protein_coding	TIA1 cytotoxic granule associated RNA binding protein like 1 [Source:HGNC Symbol;Acc:HGNC:11804]
TPSB2	#N/A	#N/A	#N/A	#N/A	0.137574	0.176836	#N/A	0.442381	0.263283	0.237007	0.156151	0.954349	0.508444	#N/A	#N/A	8	ENSG00000197253	TPSB2	protein_coding	tryptase beta 2 [Source:HGNC Symbol;Acc:HGNC:14120]
IFI30	#N/A	#N/A	#N/A	#N/A	0.137296	0.177175	#N/A	0.652827	0.327177	0.239888	#N/A	0.626211	0.238759	0.314033	#N/A	8	ENSG00000216490	IFI30	protein_coding	IFI30 lysosomal thiol reductase [Source:HGNC Symbol;Acc:HGNC:5398]
INSC	#N/A	#N/A	#N/A	#N/A	#N/A	0.136803	#N/A	0.515551	0.328424	0.227799	0.149083	0.760222	0.662653	0.17343	#N/A	8	ENSG00000188487	INSC	protein_coding	INSC spindle orientation adaptor protein [Source:HGNC Symbol;Acc:HGNC:33116]
MIGA1	0.639114	0.202099	#N/A	0.289221	#N/A	#N/A	#N/A	0.140778	#N/A	0.166222	0.507675	#N/A	0.13631	0.269149	#N/A	8	ENSG00000180488	MIGA1	protein_coding	mitoguardin 1 [Source:HGNC Symbol;Acc:HGNC:24741]
LINC02880	#N/A	#N/A	#N/A	#N/A	#N/A	0.215963	#N/A	1.29662	0.257722	0.28804	0.135396	2.6639	0.534046	0.201381	#N/A	8	ENSG00000175967	LINC02880	lncRNA	long intergenic non-protein coding RNA 2880 [Source:HGNC Symbol;Acc:HGNC:54660]
SLC9A3#066230	#N/A	#N/A	#N/A	0.183657	#N/A	#N/A	#N/A	1.32844	1.52782	0.774367	0.13535	0.985887	0.69938	0.729098	#N/A	8	ENSG00000066230	SLC9A3	protein_coding	solute carrier family 9 member A3 [Source:HGNC Symbol;Acc:HGNC:11073]
PMAIP1	#N/A	#N/A	#N/A	#N/A	#N/A	0.170857	#N/A	0.264793	0.198169	0.230748	0.133401	0.408519	0.202525	0.219823	#N/A	8	ENSG00000141682	PMAIP1	protein_coding	phorbol-12-myristate-13-acetate-induced protein 1 [Source:HGNC Symbol;Acc:HGNC:9108]
ATXN10	#N/A	0.221857	#N/A	#N/A	#N/A	0.15243	1.21571	#N/A	0.183056	0.183865	0.443741	#N/A	0.133037	0.162022	#N/A	8	ENSG00000130638	ATXN10	protein_coding	ataxin 10 [Source:HGNC Symbol;Acc:HGNC:10549]
#282998	#N/A	#N/A	#N/A	#N/A	#N/A	0.26259	#N/A	1.12439	0.753682	0.233813	0.13302	0.682726	0.949813	0.478414	#N/A	8	ENSG00000282998		lncRNA	novel transcript
ETV7	#N/A	#N/A	#N/A	0.132604	#N/A	0.139001	#N/A	0.166648	0.15642	0.15014	#N/A	0.216615	0.178706	0.181121	#N/A	8	ENSG00000010030	ETV7	protein_coding	ETS variant transcription factor 7 [Source:HGNC Symbol;Acc:HGNC:18160]
SF3B3	#N/A	#N/A	#N/A	#N/A	#N/A	0.300906	1.31447	0.275301	0.223264	0.19257	0.799757	0.132426	#N/A	0.185841	#N/A	8	ENSG00000189091	SF3B3	protein_coding	splicing factor 3b subunit 3 [Source:HGNC Symbol;Acc:HGNC:10770]
C2CD4C	#N/A	#N/A	0.130755	#N/A	#N/A	0.17717	#N/A	0.333191	0.219439	0.214875	#N/A	0.38145	0.510522	0.219846	#N/A	8	ENSG00000183186	C2CD4C	protein_coding	C2 calcium dependent domain containing 4C [Source:HGNC Symbol;Acc:HGNC:29417]
GPC6-AS1	#N/A	0.130462	#N/A	#N/A	#N/A	0.183326	#N/A	0.199987	0.176016	0.198041	#N/A	0.502954	0.227523	0.189945	#N/A	8	ENSG00000236520	GPC6-AS1	lncRNA	GPC6 antisense RNA 1 [Source:HGNC Symbol;Acc:HGNC:39909]
ARF5	0.130179	#N/A	#N/A	#N/A	#N/A	0.841539	#N/A	1.61925	0.944356	1.36284	#N/A	1.62253	2.2636	1.03381	#N/A	8	ENSG00000004059	ARF5	protein_coding	ADP ribosylation factor 5 [Source:HGNC Symbol;Acc:HGNC:658]
DHH	#N/A	#N/A	#N/A	#N/A	#N/A	0.163896	#N/A	0.174094	0.218035	0.190575	0.128807	0.190226	0.1346	0.150068	#N/A	8	ENSG00000139549	DHH	protein_coding	desert hedgehog signaling molecule [Source:HGNC Symbol;Acc:HGNC:2865]
COPZ1	#N/A	#N/A	#N/A	#N/A	#N/A	0.296587	0.128027	2.09055	#N/A	0.573895	0.154342	3.51937	0.706915	0.406452	#N/A	8	ENSG00000111481	COPZ1	protein_coding	COPI coat complex subunit zeta 1 [Source:HGNC Symbol;Acc:HGNC:2243]
RPRD1A	#N/A	0.278656	0.208797	0.412385	#N/A	0.211406	0.862936	#N/A	#N/A	#N/A	0.461465	#N/A	0.127818	0.252544	#N/A	8	ENSG00000141425	RPRD1A	protein_coding	regulation of nuclear pre-mRNA domain containing 1A [Source:HGNC Symbol;Acc:HGNC:25560]
#226994	#N/A	#N/A	0.227779	#N/A	0.158013	0.127316	#N/A	0.642259	0.408713	0.369393	#N/A	0.831278	#N/A	0.227225	#N/A	8	ENSG00000226994		lncRNA	novel transcript
#236948	#N/A	#N/A	#N/A	#N/A	#N/A	0.17194	#N/A	0.526088	0.310502	0.150232	0.126506	0.798123	0.320145	0.129484	#N/A	8	ENSG00000236948		lncRNA	novel transcript
HR	#N/A	#N/A	#N/A	0.158425	#N/A	0.171052	#N/A	0.40784	0.445016	0.169157	#N/A	0.237089	0.198399	0.126204	#N/A	8	ENSG00000168453	HR	protein_coding	HR lysine demethylase and nuclear receptor corepressor [Source:HGNC Symbol;Acc:HGNC:5172]
LINC02965	#N/A	#N/A	#N/A	#N/A	0.126056	0.155131	#N/A	1.05393	0.555973	0.404391	0.150143	0.726124	#N/A	0.260561	#N/A	8	ENSG00000269086	LINC02965	lncRNA	long intergenic non-protein coding RNA 2965 [Source:HGNC Symbol;Acc:HGNC:56003]
S100A13	#N/A	#N/A	#N/A	#N/A	#N/A	0.173527	#N/A	0.224131	0.154778	0.199619	0.123373	0.204149	0.164234	0.189506	#N/A	8	ENSG00000189171	S100A13	protein_coding	S100 calcium binding protein A13 [Source:HGNC Symbol;Acc:HGNC:10490]
OR9Q1	#N/A	#N/A	0.431476	#N/A	0.121965	0.160812	#N/A	0.938674	0.62825	0.698121	0.156312	0.655123	#N/A	#N/A	#N/A	8	ENSG00000186509	OR9Q1	protein_coding	olfactory receptor family 9 subfamily Q member 1 [Source:HGNC Symbol;Acc:HGNC:14724]
NCKAP1	#N/A	#N/A	#N/A	2.90005	#N/A	0.186537	0.672642	0.121959	#N/A	0.201866	0.509658	#N/A	0.158055	0.128355	#N/A	8	ENSG00000061676	NCKAP1	protein_coding	NCK associated protein 1 [Source:HGNC Symbol;Acc:HGNC:7666]
DSP	#N/A	#N/A	#N/A	#N/A	0.121735	0.188034	#N/A	0.216139	0.210586	0.158788	#N/A	0.229393	0.229528	0.18198	#N/A	8	ENSG00000096696	DSP	protein_coding	desmoplakin [Source:HGNC Symbol;Acc:HGNC:3052]
RPL13	#N/A	#N/A	#N/A	0.16551	#N/A	0.174353	0.12173	0.60284	2.72523	#N/A	0.158108	0.239553	#N/A	0.20662	#N/A	8	ENSG00000167526	RPL13	protein_coding	ribosomal protein L13 [Source:HGNC Symbol;Acc:HGNC:10303]
LINC01905	#N/A	#N/A	#N/A	0.167925	#N/A	0.144511	#N/A	0.51863	0.271776	0.165918	#N/A	1.68549	0.201871	0.120662	#N/A	8	ENSG00000267057	LINC01905	lncRNA	long intergenic non-protein coding RNA 1905 [Source:HGNC Symbol;Acc:HGNC:52724]
FGF10	#N/A	#N/A	#N/A	0.11944	#N/A	#N/A	#N/A	0.206821	0.208762	0.162653	0.141756	0.50138	0.133423	0.132399	#N/A	8	ENSG00000070193	FGF10	protein_coding	fibroblast growth factor 10 [Source:HGNC Symbol;Acc:HGNC:3666]
DICER1	#N/A	#N/A	#N/A	0.274109	#N/A	0.210688	1.53016	0.396615	0.307843	0.38823	0.706262	#N/A	0.118958	#N/A	#N/A	8	ENSG00000100697	DICER1	protein_coding	dicer 1, ribonuclease III [Source:HGNC Symbol;Acc:HGNC:17098]
GABRP	#N/A	#N/A	0.118895	#N/A	#N/A	0.180796	#N/A	0.20839	0.22964	0.144551	#N/A	0.613723	0.177184	0.153991	#N/A	8	ENSG00000094755	GABRP	protein_coding	gamma-aminobutyric acid type A receptor subunit pi [Source:HGNC Symbol;Acc:HGNC:4089]
#269289	#N/A	#N/A	#N/A	#N/A	#N/A	0.123964	#N/A	0.600764	0.550147	0.311006	0.118586	0.997059	0.212773	0.142123	#N/A	8	ENSG00000269289		lncRNA	novel transcript, antisense to ZNF726
DENND1A	0.804628	#N/A	#N/A	#N/A	0.321468	0.1717	1.50495	0.116453	0.201886	0.158559	0.543138	#N/A	#N/A	#N/A	#N/A	8	ENSG00000119522	DENND1A	protein_coding	DENN domain containing 1A [Source:HGNC Symbol;Acc:HGNC:29324]
ATRAID	#N/A	#N/A	#N/A	#N/A	#N/A	0.238883	#N/A	2.57725	1.2589	0.743161	0.115591	1.01848	0.417839	0.410547	#N/A	8	ENSG00000138085	ATRAID	protein_coding	all-trans retinoic acid induced differentiation factor [Source:HGNC Symbol;Acc:HGNC:24090]
#250519	#N/A	#N/A	#N/A	#N/A	#N/A	0.123722	#N/A	0.307908	0.179691	0.206602	0.113123	0.296429	0.199194	0.183849	#N/A	8	ENSG00000250519		lncRNA	novel transcript
LINC01194#248131	#N/A	#N/A	0.12319	#N/A	#N/A	#N/A	#N/A	0.456158	0.253245	0.163027	0.111921	0.409334	0.161117	0.126145	#N/A	8	ENSG00000248131	LINC01194	lncRNA	long intergenic non-protein coding RNA 1194 [Source:HGNC Symbol;Acc:HGNC:37171]
CD3D	#N/A	#N/A	0.11164	#N/A	#N/A	0.149676	#N/A	0.220888	0.205028	0.18777	#N/A	0.168927	0.157926	0.145364	#N/A	8	ENSG00000167286	CD3D	protein_coding	CD3 delta subunit of T-cell receptor complex [Source:HGNC Symbol;Acc:HGNC:1673]
VPS13B	#N/A	#N/A	#N/A	#N/A	0.43121	#N/A	0.632636	0.110561	0.202537	0.27037	0.499406	#N/A	0.231474	0.203807	#N/A	8	ENSG00000132549	VPS13B	protein_coding	vacuolar protein sorting 13 homolog B [Source:HGNC Symbol;Acc:HGNC:2183]
#258773	#N/A	#N/A	#N/A	#N/A	0.114836	0.117186	#N/A	0.158726	0.110096	0.189512	#N/A	0.166295	0.143284	0.14442	#N/A	8	ENSG00000258773		lncRNA	novel transcript
SAC3D1	#N/A	#N/A	#N/A	0.146919	#N/A	0.27834	#N/A	0.653874	0.496951	0.326455	0.109461	0.846375	#N/A	0.297974	#N/A	8	ENSG00000168061	SAC3D1	protein_coding	SAC3 domain containing 1 [Source:HGNC Symbol;Acc:HGNC:30179]
SUPT4H1	#N/A	#N/A	#N/A	#N/A	#N/A	0.136159	#N/A	0.635243	0.186155	0.342508	0.108903	0.197343	0.260191	0.234978	#N/A	8	ENSG00000213246	SUPT4H1	protein_coding	SPT4 homolog, DSIF elongation factor subunit [Source:HGNC Symbol;Acc:HGNC:11467]
LINC02582	#N/A	#N/A	0.1078	#N/A	#N/A	0.151637	#N/A	0.18701	0.142057	0.173774	#N/A	0.171204	0.151824	0.149337	#N/A	8	ENSG00000261780	LINC02582	lncRNA	long intergenic non-protein coding RNA 2582 [Source:HGNC Symbol;Acc:HGNC:53792]
LINC00705	#N/A	#N/A	0.107714	#N/A	#N/A	0.135143	#N/A	0.192666	0.141698	0.111254	#N/A	0.31145	0.105399	0.143527	#N/A	8	ENSG00000225269	LINC00705	lncRNA	long intergenic non-protein coding RNA 705 [Source:HGNC Symbol;Acc:HGNC:27874]
ADGRD1-AS1	#N/A	0.120677	#N/A	#N/A	0.103911	#N/A	#N/A	0.271927	0.106292	0.12411	#N/A	0.331309	0.144297	0.152128	#N/A	8	ENSG00000256151	ADGRD1-AS1	lncRNA	ADGRD1 antisense RNA 1 [Source:HGNC Symbol;Acc:HGNC:53314]
GON4L	#N/A	#N/A	#N/A	#N/A	#N/A	0.204666	1.18986	0.189248	0.136914	0.170128	0.663097	0.103736	#N/A	0.184017	#N/A	8	ENSG00000116580	GON4L	protein_coding	gon-4 like [Source:HGNC Symbol;Acc:HGNC:25973]
#258926	#N/A	#N/A	0.110397	#N/A	0.103558	#N/A	#N/A	0.696737	0.819178	0.488604	#N/A	0.987644	0.262878	0.185524	#N/A	8	ENSG00000258926		lncRNA	novel transcript, antisense to PRKCH
FIBP	#N/A	#N/A	#N/A	#N/A	#N/A	0.126316	#N/A	0.139714	0.153573	0.111799	0.108534	0.173895	0.103383	0.164939	#N/A	8	ENSG00000172500	FIBP	protein_coding	FGF1 intracellular binding protein [Source:HGNC Symbol;Acc:HGNC:3705]
RPL21	#N/A	#N/A	#N/A	0.10333	#N/A	0.156029	0.117212	0.223791	0.205332	#N/A	0.151842	0.224672	#N/A	0.176322	#N/A	8	ENSG00000122026	RPL21	protein_coding	ribosomal protein L21 [Source:HGNC Symbol;Acc:HGNC:10313]
LAMTOR1	#N/A	#N/A	#N/A	#N/A	#N/A	0.158609	0.110273	0.453423	0.399708	#N/A	0.102952	1.2438	0.142352	0.224284	#N/A	8	ENSG00000149357	LAMTOR1	protein_coding	late endosomal/lysosomal adaptor, MAPK and MTOR activator 1 [Source:HGNC Symbol;Acc:HGNC:26068]
SRSF11	#N/A	0.254249	#N/A	0.3324	#N/A	#N/A	1.42998	0.173964	0.102891	0.137905	0.661838	#N/A	#N/A	0.111672	#N/A	8	ENSG00000116754	SRSF11	protein_coding	serine and arginine rich splicing factor 11 [Source:HGNC Symbol;Acc:HGNC:10782]
LCN10	#N/A	#N/A	0.10125	#N/A	0.104669	#N/A	#N/A	0.137744	0.16838	0.168667	#N/A	0.141161	0.123973	0.137881	#N/A	8	ENSG00000187922	LCN10	protein_coding	lipocalin 10 [Source:HGNC Symbol;Acc:HGNC:20892]
DNM1P35	#N/A	0.100335	#N/A	#N/A	#N/A	0.164514	#N/A	0.315167	0.170244	0.195043	#N/A	0.297989	0.164861	0.146127	#N/A	8	ENSG00000246877	DNM1P35	lncRNA	dynamin 1 pseudogene 35 [Source:HGNC Symbol;Acc:HGNC:35182]
#236231	#N/A	0.0998599	#N/A	#N/A	#N/A	0.112847	#N/A	0.134485	0.150385	0.111623	#N/A	0.141614	0.139595	0.12596	#N/A	8	ENSG00000236231		lncRNA	novel transcript
RPS28	0.0998134	#N/A	#N/A	0.282873	#N/A	0.315768	0.135865	0.267855	0.854139	#N/A	#N/A	1.50241	#N/A	0.167281	#N/A	8	ENSG00000233927	RPS28	protein_coding	ribosomal protein S28 [Source:HGNC Symbol;Acc:HGNC:10418]
VSIG4	#N/A	#N/A	0.0989231	#N/A	#N/A	0.121576	#N/A	0.239343	0.229786	0.218407	#N/A	0.891482	0.324327	0.148069	#N/A	8	ENSG00000155659	VSIG4	protein_coding	V-set and immunoglobulin domain containing 4 [Source:HGNC Symbol;Acc:HGNC:17032]
TMEM59L	#N/A	0.0980729	#N/A	#N/A	#N/A	0.177097	#N/A	0.225576	0.220789	0.201401	#N/A	0.203799	0.192103	0.183208	#N/A	8	ENSG00000105696	TMEM59L	protein_coding	transmembrane protein 59 like [Source:HGNC Symbol;Acc:HGNC:13237]
MARCKSL1	#N/A	#N/A	#N/A	#N/A	#N/A	0.154556	#N/A	0.229124	0.209238	0.166718	0.097358	0.239988	0.179654	0.173261	#N/A	8	ENSG00000175130	MARCKSL1	protein_coding	MARCKS like 1 [Source:HGNC Symbol;Acc:HGNC:7142]
ST6GALNAC4	#N/A	#N/A	#N/A	#N/A	#N/A	0.134033	#N/A	0.201901	0.196568	0.159075	0.0971414	0.201738	0.140643	0.186079	#N/A	8	ENSG00000136840	ST6GALNAC4	protein_coding	ST6 N-acetylgalactosaminide alpha-2,6-sialyltransferase 4 [Source:HGNC Symbol;Acc:HGNC:17846]
ARHGAP45	#N/A	#N/A	#N/A	#N/A	0.0970019	0.110084	#N/A	0.72713	0.288762	0.210619	#N/A	1.19855	0.166255	0.186671	#N/A	8	ENSG00000180448	ARHGAP45	protein_coding	Rho GTPase activating protein 45 [Source:HGNC Symbol;Acc:HGNC:17102]
DGCR6L	#N/A	#N/A	0.0962641	#N/A	#N/A	0.153943	#N/A	0.208699	0.137122	0.111922	#N/A	0.182755	0.101809	0.175057	#N/A	8	ENSG00000128185	DGCR6L	protein_coding	DiGeorge syndrome critical region gene 6 like [Source:HGNC Symbol;Acc:HGNC:18551]
SERF2	#N/A	#N/A	#N/A	0.123971	#N/A	0.160548	0.095742	0.27751	0.194564	#N/A	0.133401	0.228338	#N/A	0.131953	#N/A	8	ENSG00000140264	SERF2	protein_coding	small EDRK-rich factor 2 [Source:HGNC Symbol;Acc:HGNC:10757]
HNRNPA1L3	#N/A	#N/A	#N/A	#N/A	#N/A	0.148768	#N/A	0.149458	0.184541	0.14602	0.0949319	0.147037	0.118019	0.159986	#N/A	8	ENSG00000224578	HNRNPA1L3	protein_coding	heterogeneous nuclear ribonucleoprotein A1 like 3 [Source:HGNC Symbol;Acc:HGNC:48778]
MYF5	#N/A	#N/A	#N/A	#N/A	#N/A	0.118733	#N/A	0.110816	0.116003	0.114356	0.0931487	0.136373	0.114386	0.112157	#N/A	8	ENSG00000111049	MYF5	protein_coding	myogenic factor 5 [Source:HGNC Symbol;Acc:HGNC:7565]
#288102	#N/A	#N/A	0.0913034	#N/A	0.0937058	0.0955585	#N/A	0.269527	0.446343	#N/A	#N/A	0.243684	0.218322	0.103549	#N/A	8	ENSG00000288102		lncRNA	novel transcript
LINC00113	#N/A	#N/A	#N/A	#N/A	#N/A	0.149476	#N/A	0.125765	0.165671	0.0907382	0.112059	0.206311	0.161727	0.139903	#N/A	8	ENSG00000225298	LINC00113	lncRNA	long intergenic non-protein coding RNA 113 [Source:HGNC Symbol;Acc:HGNC:1264]
#272369	#N/A	#N/A	0.11984	#N/A	#N/A	#N/A	#N/A	0.160734	0.149652	0.135222	0.0907024	0.187332	0.146872	0.16844	#N/A	8	ENSG00000272369		lncRNA	novel transcript
#286423	#N/A	#N/A	#N/A	#N/A	0.0900925	0.179854	#N/A	2.0927	0.804084	0.661287	#N/A	1.89062	0.500589	0.278619	#N/A	8	ENSG00000286423		lncRNA	novel transcript
ANGPTL5	#N/A	0.0895242	#N/A	#N/A	#N/A	0.137737	#N/A	0.155083	0.178754	0.142468	#N/A	0.112489	0.13232	0.125431	#N/A	8	ENSG00000187151	ANGPTL5	protein_coding	angiopoietin like 5 [Source:HGNC Symbol;Acc:HGNC:19705]
#251170	#N/A	#N/A	#N/A	0.144333	#N/A	0.0883804	#N/A	0.286354	0.1355	0.20293	#N/A	0.538971	0.13545	0.156555	#N/A	8	ENSG00000251170		lncRNA	novel transcript
#258449	#N/A	#N/A	#N/A	#N/A	0.0867378	0.11602	#N/A	0.140151	0.127648	0.126169	#N/A	0.143395	0.126207	0.129213	#N/A	8	ENSG00000258449		lncRNA	novel transcript, antisense to LRMP
RPL14	#N/A	#N/A	#N/A	#N/A	#N/A	0.0928259	0.0887845	0.151143	0.159104	0.0902556	0.0859975	0.173314	#N/A	0.13429	#N/A	8	ENSG00000188846	RPL14	protein_coding	ribosomal protein L14 [Source:HGNC Symbol;Acc:HGNC:10305]
#287081	#N/A	#N/A	#N/A	#N/A	0.0840687	0.113571	#N/A	0.185602	0.173487	0.153331	#N/A	0.168111	0.153976	0.133946	#N/A	8	ENSG00000287081		lncRNA	novel transcript, antisense to LDB2
TFEC	#N/A	#N/A	#N/A	#N/A	0.0902939	0.0808	#N/A	0.210265	0.228362	0.155035	#N/A	0.479325	0.146053	0.162005	#N/A	8	ENSG00000105967	TFEC	protein_coding	transcription factor EC [Source:HGNC Symbol;Acc:HGNC:11754]
UQCC3	#N/A	#N/A	#N/A	#N/A	#N/A	0.122668	#N/A	0.16588	0.156401	0.0857964	0.0807388	0.160561	0.109941	0.093727	#N/A	8	ENSG00000204922	UQCC3	protein_coding	ubiquinol-cytochrome c reductase complex assembly factor 3 [Source:HGNC Symbol;Acc:HGNC:34399]
#270953	#N/A	0.0791786	#N/A	#N/A	#N/A	0.114309	#N/A	0.123298	0.134518	0.115117	#N/A	0.148611	0.139952	0.127523	#N/A	8	ENSG00000270953		lncRNA	novel transcript, antisense to COPG2
SCAND1	#N/A	#N/A	#N/A	#N/A	0.083142	0.105993	#N/A	0.110129	0.233226	#N/A	0.0791185	0.170233	0.123747	0.17632	#N/A	8	ENSG00000171222	SCAND1	protein_coding	SCAN domain containing 1 [Source:HGNC Symbol;Acc:HGNC:10566]
RPL29	#N/A	#N/A	#N/A	0.0790363	#N/A	0.120523	0.0862536	0.146154	0.0994125	#N/A	0.111162	0.169012	#N/A	0.121496	#N/A	8	ENSG00000162244	RPL29	protein_coding	ribosomal protein L29 [Source:HGNC Symbol;Acc:HGNC:10331]
ANAPC13	#N/A	0.0776565	#N/A	#N/A	#N/A	0.10938	#N/A	0.154277	0.213565	#N/A	0.118469	0.172303	0.105313	0.123292	#N/A	8	ENSG00000129055	ANAPC13	protein_coding	anaphase promoting complex subunit 13 [Source:HGNC Symbol;Acc:HGNC:24540]
#287200	#N/A	#N/A	#N/A	#N/A	#N/A	0.181839	#N/A	0.608869	0.547292	0.134368	0.131984	1.2096	0.215079	0.0771347	#N/A	8	ENSG00000287200		lncRNA	novel transcript, antisense to INHBEand GLI1
CMC4	#N/A	#N/A	#N/A	#N/A	0.0737537	0.0897448	#N/A	0.0997063	0.124117	0.0891291	#N/A	0.136462	0.0688596	0.0943183	#N/A	8	ENSG00000182712	CMC4	protein_coding	C-X9-C motif containing 4 [Source:HGNC Symbol;Acc:HGNC:35428]
LCN6	#N/A	#N/A	#N/A	#N/A	0.105285	0.138883	#N/A	0.166228	0.180078	0.104559	#N/A	0.166785	0.0672348	0.129436	#N/A	8	ENSG00000267206	LCN6	protein_coding	lipocalin 6 [Source:HGNC Symbol;Acc:HGNC:17337]
FCGR3A	#N/A	#N/A	0.0844338	#N/A	#N/A	#N/A	#N/A	0.163143	0.15834	0.143824	0.11188	0.127521	0.0672303	0.128882	#N/A	8	ENSG00000203747	FCGR3A	protein_coding	Fc gamma receptor IIIa [Source:HGNC Symbol;Acc:HGNC:3619]
ZNF365	#N/A	#N/A	#N/A	#N/A	#N/A	0.160652	0.066428	0.310614	0.170857	0.152854	#N/A	0.731282	0.302786	0.123599	#N/A	8	ENSG00000138311	ZNF365	protein_coding	zinc finger protein 365 [Source:HGNC Symbol;Acc:HGNC:18194]
ZNF524	#N/A	#N/A	#N/A	#N/A	0.0660165	0.117992	#N/A	0.158172	0.0938523	#N/A	0.0997391	0.14499	0.0687668	0.103938	#N/A	8	ENSG00000171443	ZNF524	protein_coding	zinc finger protein 524 [Source:HGNC Symbol;Acc:HGNC:28322]
SIX2	#N/A	0.110184	#N/A	#N/A	0.0648619	#N/A	#N/A	0.195812	0.177724	0.155785	#N/A	0.169038	0.161555	0.140807	#N/A	8	ENSG00000170577	SIX2	protein_coding	SIX homeobox 2 [Source:HGNC Symbol;Acc:HGNC:10888]
ZNF98	#N/A	#N/A	#N/A	#N/A	#N/A	0.0620765	#N/A	0.509224	0.169446	0.104961	0.132195	0.748807	0.314947	0.253359	#N/A	8	ENSG00000197360	ZNF98	protein_coding	zinc finger protein 98 [Source:HGNC Symbol;Acc:HGNC:13174]
B4GALT2	#N/A	#N/A	#N/A	#N/A	#N/A	0.120986	#N/A	0.695434	0.683814	0.390947	0.0607427	0.494076	0.25633	0.185139	#N/A	8	ENSG00000117411	B4GALT2	protein_coding	beta-1,4-galactosyltransferase 2 [Source:HGNC Symbol;Acc:HGNC:925]
BORCS6	#N/A	#N/A	#N/A	#N/A	#N/A	0.124519	#N/A	0.142289	0.0938675	0.0579317	0.0717511	0.123956	0.0943504	0.106095	#N/A	8	ENSG00000196544	BORCS6	protein_coding	BLOC-1 related complex subunit 6 [Source:HGNC Symbol;Acc:HGNC:25939]
HLA-DQA2#237541	#N/A	#N/A	#N/A	#N/A	0.0542585	0.0718463	#N/A	0.106352	0.101163	0.0914104	#N/A	0.107929	0.0909109	0.0814355	#N/A	8	ENSG00000237541	HLA-DQA2	protein_coding	major histocompatibility complex, class II, DQ alpha 2 [Source:HGNC Symbol;Acc:HGNC:4943]
RNF181	#N/A	0.0536912	#N/A	#N/A	#N/A	0.0851994	#N/A	0.112373	0.132622	0.0924835	#N/A	0.1458	0.0881455	0.113872	#N/A	8	ENSG00000168894	RNF181	protein_coding	ring finger protein 181 [Source:HGNC Symbol;Acc:HGNC:28037]
LINC01837	#N/A	#N/A	#N/A	#N/A	#N/A	#N/A	0.053477	0.72798	0.458584	0.25141	0.154512	1.10961	0.348905	0.342415	#N/A	8	ENSG00000267489	LINC01837	lncRNA	long intergenic non-protein coding RNA 1837 [Source:HGNC Symbol;Acc:HGNC:52653]
RPS8	#N/A	#N/A	#N/A	#N/A	#N/A	0.0863713	0.0515483	0.119363	0.135486	0.0698428	#N/A	0.142423	0.0663023	0.10024	#N/A	8	ENSG00000142937	RPS8	protein_coding	ribosomal protein S8 [Source:HGNC Symbol;Acc:HGNC:10441]
NDUFB7	#N/A	#N/A	0.0498725	0.0614601	0.0546566	0.0537231	#N/A	0.0966818	0.104949	#N/A	#N/A	0.104721	#N/A	0.0839889	#N/A	8	ENSG00000099795	NDUFB7	protein_coding	NADH:ubiquinone oxidoreductase subunit B7 [Source:HGNC Symbol;Acc:HGNC:7702]
RPL12	0.049028	#N/A	#N/A	0.0967712	#N/A	0.136429	0.086012	0.167508	0.139012	#N/A	#N/A	0.178511	#N/A	0.153161	#N/A	8	ENSG00000197958	RPL12	protein_coding	ribosomal protein L12 [Source:HGNC Symbol;Acc:HGNC:10302]
RPL36A	#N/A	#N/A	#N/A	#N/A	#N/A	0.0481478	#N/A	0.0757779	0.0714871	0.0640633	0.0392726	0.0629468	0.057161	0.0557227	#N/A	8	ENSG00000241343	RPL36A	protein_coding	ribosomal protein L36a [Source:HGNC Symbol;Acc:HGNC:10359]
TMEM256#205544	#N/A	0.0380709	#N/A	#N/A	#N/A	0.0742174	#N/A	0.196816	0.191052	0.109846	#N/A	0.17364	0.138682	0.128999	#N/A	8	ENSG00000205544	TMEM256	protein_coding	transmembrane protein 256 [Source:HGNC Symbol;Acc:HGNC:28618]
DBI	#N/A	0.0360974	#N/A	#N/A	#N/A	0.0740981	#N/A	0.108568	0.103921	0.0442175	#N/A	0.110447	0.0933566	0.0844131	#N/A	8	ENSG00000155368	DBI	protein_coding	diazepam binding inhibitor, acyl-CoA binding protein [Source:HGNC Symbol;Acc:HGNC:2690]
#212939	#N/A	#N/A	0.0385062	#N/A	#N/A	0.0423914	#N/A	0.0519861	0.0664151	0.0580451	#N/A	0.0359003	0.058109	0.0510887	#N/A	8	ENSG00000212939		lncRNA	novel transcript
RPL23A	#N/A	#N/A	0.044455	#N/A	#N/A	0.0508892	#N/A	0.0597346	0.074687	0.0326238	0.0411552	0.0805536	#N/A	0.0582086	#N/A	8	ENSG00000198242	RPL23A	protein_coding	ribosomal protein L23a [Source:HGNC Symbol;Acc:HGNC:10317]
RPS11	#N/A	#N/A	0.0379073	#N/A	0.0257495	0.0505721	#N/A	0.0605316	0.0664091	#N/A	#N/A	0.0801744	0.0356627	0.0585851	#N/A	8	ENSG00000142534	RPS11	protein_coding	ribosomal protein S11 [Source:HGNC Symbol;Acc:HGNC:10384]
SUCNR1	0.0228973	#N/A	#N/A	#N/A	#N/A	0.0463892	#N/A	0.0681208	0.0504315	0.0634316	#N/A	0.037036	0.0620617	0.0291754	#N/A	8	ENSG00000198829	SUCNR1	protein_coding	succinate receptor 1 [Source:HGNC Symbol;Acc:HGNC:4542]
ATP6V0C	#N/A	#N/A	#N/A	#N/A	0.0115582	0.0772003	#N/A	0.113276	0.109416	0.0916527	#N/A	0.114189	0.0931578	0.0876455	#N/A	8	ENSG00000185883	ATP6V0C	protein_coding	ATPase H+ transporting V0 subunit c [Source:HGNC Symbol;Acc:HGNC:855]
SYT14	#N/A	#N/A	#N/A	#N/A	#N/A	0.150998	0.00879858	0.907509	0.436668	0.313634	0.131327	0.563649	#N/A	0.179619	#N/A	8	ENSG00000143469	SYT14	protein_coding	synaptotagmin 14 [Source:HGNC Symbol;Acc:HGNC:23143]
PLK2	#N/A	#N/A	#N/A	#N/A	#N/A	4.78636	#N/A	6.86769	5.77911	4.81155	#N/A	6.55966	5.24109	5.56328	#N/A	7	ENSG00000145632	PLK2	protein_coding	polo like kinase 2 [Source:HGNC Symbol;Acc:HGNC:19699]
NOX4	#N/A	#N/A	#N/A	#N/A	#N/A	3.83529	#N/A	4.3437	5.71612	4.475	#N/A	4.77901	3.67601	3.94054	#N/A	7	ENSG00000086991	NOX4	protein_coding	NADPH oxidase 4 [Source:HGNC Symbol;Acc:HGNC:7891]
#258744	#N/A	#N/A	#N/A	#N/A	#N/A	3.6614	#N/A	3.53009	4.03998	3.774	#N/A	3.29362	4.31332	3.65905	#N/A	7	ENSG00000258744		lncRNA	novel transcript, antisense to CMA1
CD200	#N/A	#N/A	#N/A	#N/A	#N/A	3.97695	#N/A	5.64736	5.11304	4.366	#N/A	5.03229	2.71947	4.34925	#N/A	7	ENSG00000091972	CD200	protein_coding	CD200 molecule [Source:HGNC Symbol;Acc:HGNC:7203]
METRNL#176845	#N/A	#N/A	#N/A	#N/A	#N/A	2.7024	#N/A	4.08936	5.69051	4.90739	#N/A	5.85241	5.48489	5.39956	#N/A	7	ENSG00000176845	METRNL	protein_coding	meteorin like, glial cell differentiation regulator [Source:HGNC Symbol;Acc:HGNC:27584]
GSTO1	#N/A	#N/A	#N/A	#N/A	#N/A	3.06218	#N/A	4.11539	3.89733	2.67816	#N/A	6.25745	4.24587	5.43596	#N/A	7	ENSG00000148834	GSTO1	protein_coding	glutathione S-transferase omega 1 [Source:HGNC Symbol;Acc:HGNC:13312]
#224363	#N/A	#N/A	#N/A	#N/A	#N/A	2.62445	#N/A	3.10989	3.55973	6.47277	#N/A	4.1201	3.68804	3.93166	#N/A	7	ENSG00000224363		lncRNA	novel transcript
COTL1	#N/A	#N/A	#N/A	#N/A	#N/A	2.79844	#N/A	5.71416	7.80898	6.70473	#N/A	3.67155	4.00237	2.57582	#N/A	7	ENSG00000103187	COTL1	protein_coding	coactosin like F-actin binding protein 1 [Source:HGNC Symbol;Acc:HGNC:18304]
SLC27A6	#N/A	#N/A	#N/A	#N/A	#N/A	4.32653	#N/A	2.4908	4.18868	2.51959	#N/A	3.0714	2.61902	2.76369	#N/A	7	ENSG00000113396	SLC27A6	protein_coding	solute carrier family 27 member 6 [Source:HGNC Symbol;Acc:HGNC:11000]
MEDAG	#N/A	#N/A	#N/A	#N/A	#N/A	2.48083	#N/A	7.38414	5.97563	4.00965	#N/A	6.80903	7.01038	4.63324	#N/A	7	ENSG00000102802	MEDAG	protein_coding	mesenteric estrogen dependent adipogenesis [Source:HGNC Symbol;Acc:HGNC:25926]
LINC02391	#N/A	#N/A	#N/A	#N/A	#N/A	2.47395	#N/A	3.2864	6.38575	3.98807	#N/A	4.0252	3.02679	3.1351	#N/A	7	ENSG00000277851	LINC02391	lncRNA	long intergenic non-protein coding RNA 2391 [Source:HGNC Symbol;Acc:HGNC:53318]
GAS2L3	#N/A	#N/A	#N/A	#N/A	#N/A	2.82196	#N/A	4.83192	4.36539	3.52347	#N/A	4.33585	2.4162	3.18754	#N/A	7	ENSG00000139354	GAS2L3	protein_coding	growth arrest specific 2 like 3 [Source:HGNC Symbol;Acc:HGNC:27475]
SCN9A	#N/A	#N/A	#N/A	#N/A	#N/A	2.38279	#N/A	2.67864	4.64755	3.97351	#N/A	3.34455	3.24429	3.5229	#N/A	7	ENSG00000169432	SCN9A	protein_coding	sodium voltage-gated channel alpha subunit 9 [Source:HGNC Symbol;Acc:HGNC:10597]
#265943	#N/A	#N/A	#N/A	#N/A	#N/A	2.33563	#N/A	3.65385	3.59672	2.70381	#N/A	3.45594	3.51458	2.50623	#N/A	7	ENSG00000265943		lncRNA	novel transcript, antisense to RBBP8
#285534	#N/A	#N/A	#N/A	#N/A	#N/A	3.27328	#N/A	2.07622	3.11064	2.10402	#N/A	3.75184	3.16064	2.59261	#N/A	7	ENSG00000285534		lncRNA	novel transcript
ARNTL2	#N/A	#N/A	#N/A	#N/A	#N/A	2.47787	#N/A	2.39354	4.53517	1.99269	#N/A	3.07015	2.97958	2.33194	#N/A	7	ENSG00000029153	ARNTL2	protein_coding	aryl hydrocarbon receptor nuclear translocator like 2 [Source:HGNC Symbol;Acc:HGNC:18984]
ALDH1A2	#N/A	#N/A	#N/A	#N/A	#N/A	1.96527	#N/A	2.05684	4.12684	2.471	#N/A	2.93712	2.54054	2.62792	#N/A	7	ENSG00000128918	ALDH1A2	protein_coding	aldehyde dehydrogenase 1 family member A2 [Source:HGNC Symbol;Acc:HGNC:15472]
PBX4	#N/A	#N/A	#N/A	#N/A	#N/A	4.8972	#N/A	2.48492	3.70399	2.36495	#N/A	2.45439	1.93147	2.29711	#N/A	7	ENSG00000105717	PBX4	protein_coding	PBX homeobox 4 [Source:HGNC Symbol;Acc:HGNC:13403]
LINC01237#233806	#N/A	#N/A	#N/A	#N/A	#N/A	3.99462	#N/A	1.87756	3.56748	1.92953	#N/A	4.15882	2.82697	2.91523	#N/A	7	ENSG00000233806	LINC01237	lncRNA	long intergenic non-protein coding RNA 1237 [Source:HGNC Symbol;Acc:HGNC:49793]
SLC7A1	#N/A	#N/A	#N/A	#N/A	#N/A	1.75501	#N/A	2.56051	3.09889	2.17897	#N/A	2.54287	3.09155	4.04417	#N/A	7	ENSG00000139514	SLC7A1	protein_coding	solute carrier family 7 member 1 [Source:HGNC Symbol;Acc:HGNC:11057]
NCOA7-AS1	#N/A	#N/A	#N/A	#N/A	#N/A	2.17233	#N/A	1.89883	1.94721	1.74574	#N/A	2.16867	2.72686	1.90257	#N/A	7	ENSG00000232131	NCOA7-AS1	lncRNA	NCOA7 antisense RNA 1 [Source:HGNC Symbol;Acc:HGNC:40954]
PGBD2	#N/A	#N/A	#N/A	#N/A	#N/A	1.7377	#N/A	1.74078	1.95946	2.12635	#N/A	1.93529	2.09874	2.05082	#N/A	7	ENSG00000185220	PGBD2	protein_coding	piggyBac transposable element derived 2 [Source:HGNC Symbol;Acc:HGNC:19399]
FAM135B	#N/A	#N/A	#N/A	#N/A	#N/A	1.73678	#N/A	2.92822	3.09003	2.06863	#N/A	2.81722	1.84427	3.56111	#N/A	7	ENSG00000147724	FAM135B	protein_coding	family with sequence similarity 135 member B [Source:HGNC Symbol;Acc:HGNC:28029]
CDH18	#N/A	#N/A	#N/A	#N/A	#N/A	#N/A	#N/A	2.60337	4.49405	3.02312	1.73671	2.50837	2.74833	2.23435	#N/A	7	ENSG00000145526	CDH18	protein_coding	cadherin 18 [Source:HGNC Symbol;Acc:HGNC:1757]
PPCS	#N/A	#N/A	#N/A	#N/A	#N/A	1.78076	#N/A	1.66929	2.07703	1.80819	#N/A	2.28916	2.80494	2.29358	#N/A	7	ENSG00000127125	PPCS	protein_coding	phosphopantothenoylcysteine synthetase [Source:HGNC Symbol;Acc:HGNC:25686]
TBC1D30	#N/A	#N/A	#N/A	#N/A	#N/A	2.49808	#N/A	3.01411	3.88534	3.23847	#N/A	2.25989	1.86444	1.66253	#N/A	7	ENSG00000111490	TBC1D30	protein_coding	TBC1 domain family member 30 [Source:HGNC Symbol;Acc:HGNC:29164]
HSD17B14	#N/A	#N/A	#N/A	#N/A	#N/A	2.16604	#N/A	1.78579	2.27872	2.21793	#N/A	2.12851	1.65946	2.20324	#N/A	7	ENSG00000087076	HSD17B14	protein_coding	hydroxysteroid 17-beta dehydrogenase 14 [Source:HGNC Symbol;Acc:HGNC:23238]
#234396	#N/A	#N/A	#N/A	#N/A	#N/A	1.81601	#N/A	1.64811	2.42769	1.84105	#N/A	1.9163	1.67194	2.49677	#N/A	7	ENSG00000234396		lncRNA	novel transcript
SMPD2	#N/A	#N/A	#N/A	#N/A	#N/A	1.62479	#N/A	3.84778	3.39902	3.22353	#N/A	2.46577	2.47824	1.86014	#N/A	7	ENSG00000135587	SMPD2	protein_coding	sphingomyelin phosphodiesterase 2 [Source:HGNC Symbol;Acc:HGNC:11121]
KCNH8	#N/A	#N/A	#N/A	#N/A	#N/A	1.84963	#N/A	1.76983	2.635	1.79974	#N/A	2.50893	1.61681	1.93002	#N/A	7	ENSG00000183960	KCNH8	protein_coding	potassium voltage-gated channel subfamily H member 8 [Source:HGNC Symbol;Acc:HGNC:18864]
#266538	#N/A	#N/A	#N/A	#N/A	#N/A	2.13179	#N/A	1.98215	2.03336	1.97534	#N/A	1.68839	1.63602	1.59533	#N/A	7	ENSG00000266538		lncRNA	novel transcript
TC2N#165929	#N/A	#N/A	#N/A	#N/A	#N/A	1.83284	#N/A	4.87994	5.33608	3.71412	#N/A	3.13941	1.92601	1.58579	#N/A	7	ENSG00000165929	TC2N	protein_coding	tandem C2 domains, nuclear [Source:HGNC Symbol;Acc:HGNC:19859]
ATP13A3-DT	#N/A	#N/A	#N/A	#N/A	#N/A	2.53166	#N/A	2.23681	3.27815	1.83035	#N/A	2.2772	1.57073	2.61248	#N/A	7	ENSG00000233058	ATP13A3-DT	lncRNA	ATP13A3 divergent transcript [Source:HGNC Symbol;Acc:HGNC:48570]
BCAT1	#N/A	#N/A	#N/A	#N/A	#N/A	2.67628	#N/A	2.80614	5.57351	2.11762	#N/A	3.3983	1.56146	2.31051	#N/A	7	ENSG00000060982	BCAT1	protein_coding	branched chain amino acid transaminase 1 [Source:HGNC Symbol;Acc:HGNC:976]
DANT2	#N/A	#N/A	#N/A	#N/A	#N/A	2.36297	#N/A	1.52431	3.55739	2.75559	#N/A	2.5356	2.69263	2.5552	#N/A	7	ENSG00000235244	DANT2	lncRNA	DXZ4 associated non-coding transcript 2, distal [Source:HGNC Symbol;Acc:HGNC:50862]
ZNF395	#N/A	#N/A	#N/A	#N/A	#N/A	1.74598	#N/A	1.52031	2.01608	2.21844	#N/A	1.7577	2.04268	1.75101	#N/A	7	ENSG00000186918	ZNF395	protein_coding	zinc finger protein 395 [Source:HGNC Symbol;Acc:HGNC:18737]
FGFBP3	#N/A	#N/A	#N/A	#N/A	#N/A	1.87686	#N/A	1.49623	1.71005	1.79228	#N/A	1.90656	2.7305	1.54053	#N/A	7	ENSG00000174721	FGFBP3	protein_coding	fibroblast growth factor binding protein 3 [Source:HGNC Symbol;Acc:HGNC:23428]
APCDD1L	#N/A	#N/A	#N/A	#N/A	#N/A	1.83328	#N/A	1.53677	2.23645	2.35149	#N/A	2.09705	2.9194	1.46487	#N/A	7	ENSG00000198768	APCDD1L	protein_coding	APC down-regulated 1 like [Source:HGNC Symbol;Acc:HGNC:26892]
TMED9	#N/A	#N/A	#N/A	#N/A	#N/A	1.48396	#N/A	1.72143	1.94393	1.82796	#N/A	1.46239	2.3929	1.53264	#N/A	7	ENSG00000184840	TMED9	protein_coding	transmembrane p24 trafficking protein 9 [Source:HGNC Symbol;Acc:HGNC:24878]
GALNT13	#N/A	#N/A	#N/A	#N/A	#N/A	1.45544	#N/A	4.06103	5.07467	3.92912	#N/A	2.86898	1.46624	2.95536	#N/A	7	ENSG00000144278	GALNT13	protein_coding	polypeptide N-acetylgalactosaminyltransferase 13 [Source:HGNC Symbol;Acc:HGNC:23242]
HNF4G	#N/A	#N/A	#N/A	#N/A	#N/A	1.68601	#N/A	3.03077	2.50901	2.71181	#N/A	2.37433	2.22854	1.41576	#N/A	7	ENSG00000164749	HNF4G	protein_coding	hepatocyte nuclear factor 4 gamma [Source:HGNC Symbol;Acc:HGNC:5026]
#228086	#N/A	#N/A	#N/A	#N/A	#N/A	1.39846	#N/A	2.08432	1.60985	2.03627	2.88518	1.39873	1.75843	#N/A	#N/A	7	ENSG00000228086		lncRNA	novel transcript
#260805	#N/A	#N/A	#N/A	#N/A	#N/A	1.35286	#N/A	2.26528	3.14775	2.66843	#N/A	1.8865	2.66227	1.68286	#N/A	7	ENSG00000260805		lncRNA	novel transcript
CDK2AP1	#N/A	#N/A	#N/A	#N/A	#N/A	1.34874	#N/A	1.40637	2.12928	1.64379	#N/A	1.577	1.82604	1.7797	#N/A	7	ENSG00000111328	CDK2AP1	protein_coding	cyclin dependent kinase 2 associated protein 1 [Source:HGNC Symbol;Acc:HGNC:14002]
ANKRD20A1	#N/A	#N/A	#N/A	#N/A	#N/A	1.34285	#N/A	2.1123	4.1024	1.82652	#N/A	2.85864	2.00343	2.35839	#N/A	7	ENSG00000260691	ANKRD20A1	protein_coding	ankyrin repeat domain 20 family member A1 [Source:HGNC Symbol;Acc:HGNC:23665]
PHACTR3	#N/A	#N/A	#N/A	#N/A	#N/A	1.32801	#N/A	2.68127	2.66476	1.71513	#N/A	2.14197	1.66737	2.30783	#N/A	7	ENSG00000087495	PHACTR3	protein_coding	phosphatase and actin regulator 3 [Source:HGNC Symbol;Acc:HGNC:15833]
PKP4-AS1	#N/A	#N/A	#N/A	#N/A	#N/A	1.3191	#N/A	2.056	2.3143	3.03646	#N/A	2.02232	1.50614	1.31373	#N/A	7	ENSG00000204380	PKP4-AS1	lncRNA	PKP4 antisense RNA 1 [Source:HGNC Symbol;Acc:HGNC:52580]
#257058	#N/A	#N/A	#N/A	#N/A	#N/A	1.91981	#N/A	2.34173	2.15268	2.69141	#N/A	2.01853	1.30477	1.77387	#N/A	7	ENSG00000257058		lncRNA	novel transcript
STARD5	#N/A	#N/A	#N/A	#N/A	#N/A	1.29748	#N/A	1.72187	1.85247	2.18168	#N/A	1.39587	2.15395	1.30884	#N/A	7	ENSG00000172345	STARD5	protein_coding	StAR related lipid transfer domain containing 5 [Source:HGNC Symbol;Acc:HGNC:18065]
#268836	#N/A	#N/A	#N/A	#N/A	#N/A	1.28412	#N/A	2.10391	1.99589	2.16822	#N/A	1.54096	1.45135	2.11341	#N/A	7	ENSG00000268836		lncRNA	novel transcript
SPCS3-AS1	#N/A	#N/A	#N/A	#N/A	#N/A	1.64554	#N/A	1.65203	2.1744	3.07492	#N/A	1.28327	2.06662	1.33305	#N/A	7	ENSG00000248980	SPCS3-AS1	lncRNA	SPCS3 antisense RNA 1 [Source:HGNC Symbol;Acc:HGNC:54818]
#286163	#N/A	#N/A	#N/A	#N/A	#N/A	1.28134	#N/A	2.15931	2.85285	2.12616	#N/A	2.52041	2.38506	1.47267	#N/A	7	ENSG00000286163		lncRNA	novel transcript
GCNT1	#N/A	#N/A	#N/A	#N/A	#N/A	1.55594	#N/A	1.27913	1.41734	1.33146	#N/A	1.64099	1.45287	1.31675	#N/A	7	ENSG00000187210	GCNT1	protein_coding	glucosaminyl (N-acetyl) transferase 1 [Source:HGNC Symbol;Acc:HGNC:4203]
SYF2	#N/A	#N/A	#N/A	#N/A	#N/A	1.27883	#N/A	1.40188	1.84963	1.63264	#N/A	2.18246	2.31299	2.52108	#N/A	7	ENSG00000117614	SYF2	protein_coding	SYF2 pre-mRNA splicing factor [Source:HGNC Symbol;Acc:HGNC:19824]
UBE2Q1	#N/A	#N/A	#N/A	#N/A	#N/A	2.0483	#N/A	2.71745	2.88583	2.92033	1.8876	1.53677	1.25041	#N/A	#N/A	7	ENSG00000160714	UBE2Q1	protein_coding	ubiquitin conjugating enzyme E2 Q1 [Source:HGNC Symbol;Acc:HGNC:15698]
SCRN1	#N/A	#N/A	#N/A	#N/A	#N/A	1.82214	#N/A	1.24491	1.9051	1.52734	#N/A	2.43416	2.39371	2.39336	#N/A	7	ENSG00000136193	SCRN1	protein_coding	secernin 1 [Source:HGNC Symbol;Acc:HGNC:22192]
CCBE1	#N/A	#N/A	#N/A	#N/A	#N/A	3.54239	#N/A	3.05474	4.75282	2.7633	#N/A	2.43233	1.47976	1.2374	#N/A	7	ENSG00000183287	CCBE1	protein_coding	collagen and calcium binding EGF domains 1 [Source:HGNC Symbol;Acc:HGNC:29426]
LINC01807	#N/A	#N/A	#N/A	#N/A	#N/A	1.23278	#N/A	2.34611	3.87285	1.97692	#N/A	3.2088	2.18574	2.50441	#N/A	7	ENSG00000232023	LINC01807	lncRNA	long intergenic non-protein coding RNA 1807 [Source:HGNC Symbol;Acc:HGNC:52610]
ZNF574	#N/A	#N/A	#N/A	#N/A	#N/A	1.22954	#N/A	1.22803	1.38053	1.77298	#N/A	1.68888	3.64094	1.77715	#N/A	7	ENSG00000105732	ZNF574	protein_coding	zinc finger protein 574 [Source:HGNC Symbol;Acc:HGNC:26166]
#259072	#N/A	#N/A	#N/A	1.64735	#N/A	2.66361	#N/A	#N/A	1.89404	1.22704	#N/A	1.25637	1.39877	1.65903	#N/A	7	ENSG00000259072		lncRNA	novel transcript
BID	#N/A	#N/A	#N/A	#N/A	#N/A	1.22677	#N/A	1.3844	2.7878	1.66831	#N/A	2.06393	1.91937	1.62	#N/A	7	ENSG00000015475	BID	protein_coding	BH3 interacting domain death agonist [Source:HGNC Symbol;Acc:HGNC:1050]
BZW1	#N/A	#N/A	#N/A	#N/A	#N/A	1.77033	#N/A	1.21867	1.78115	2.21262	#N/A	2.20736	2.66738	2.50978	#N/A	7	ENSG00000082153	BZW1	protein_coding	basic leucine zipper and W2 domains 1 [Source:HGNC Symbol;Acc:HGNC:18380]
#275964	#N/A	#N/A	#N/A	#N/A	#N/A	1.32858	#N/A	1.21329	1.64281	1.63903	#N/A	1.76614	2.5665	1.76017	#N/A	7	ENSG00000275964		lncRNA	novel transcript
BAIAP2	#N/A	#N/A	#N/A	#N/A	#N/A	1.20844	#N/A	1.58424	2.28568	1.56695	#N/A	2.33558	1.83022	1.76259	#N/A	7	ENSG00000175866	BAIAP2	protein_coding	BAR/IMD domain containing adaptor protein 2 [Source:HGNC Symbol;Acc:HGNC:947]
RBM47	#N/A	#N/A	#N/A	#N/A	#N/A	1.20142	#N/A	2.70096	3.92139	2.95822	#N/A	1.8721	1.31998	1.62144	#N/A	7	ENSG00000163694	RBM47	protein_coding	RNA binding motif protein 47 [Source:HGNC Symbol;Acc:HGNC:30358]
SEMA3G	#N/A	#N/A	1.91812	1.46868	2.0616	1.19938	#N/A	#N/A	#N/A	#N/A	#N/A	2.46728	2.05409	3.38387	#N/A	7	ENSG00000010319	SEMA3G	protein_coding	semaphorin 3G [Source:HGNC Symbol;Acc:HGNC:30400]
LDHB	#N/A	1.2027	1.52195	1.27782	#N/A	1.19029	#N/A	#N/A	#N/A	#N/A	#N/A	6.24804	4.20468	4.20311	#N/A	7	ENSG00000111716	LDHB	protein_coding	lactate dehydrogenase B [Source:HGNC Symbol;Acc:HGNC:6541]
LNX1-AS1	#N/A	#N/A	#N/A	#N/A	#N/A	2.31407	#N/A	2.53662	4.42037	2.6988	#N/A	3.28334	1.58339	1.19027	#N/A	7	ENSG00000250930	LNX1-AS1	lncRNA	LNX1 antisense RNA 1 [Source:HGNC Symbol;Acc:HGNC:40345]
C5orf34	#N/A	#N/A	#N/A	#N/A	#N/A	1.37343	#N/A	1.34809	1.71784	1.64485	#N/A	1.18961	1.61548	1.59578	#N/A	7	ENSG00000172244	C5orf34	protein_coding	chromosome 5 open reading frame 34 [Source:HGNC Symbol;Acc:HGNC:24738]
#287907	#N/A	#N/A	#N/A	#N/A	#N/A	1.18852	#N/A	2.87066	4.78541	2.36477	#N/A	2.08524	1.69268	1.5953	#N/A	7	ENSG00000287907		lncRNA	novel transcript
SH3BP4	#N/A	#N/A	#N/A	#N/A	#N/A	1.47207	#N/A	#N/A	1.65505	1.17678	1.17216	2.53051	2.81101	3.10031	#N/A	7	ENSG00000130147	SH3BP4	protein_coding	SH3 domain binding protein 4 [Source:HGNC Symbol;Acc:HGNC:10826]
SEMA3A	#N/A	#N/A	#N/A	#N/A	#N/A	1.17147	#N/A	1.65003	2.88722	1.34728	#N/A	1.73395	1.17938	1.33753	#N/A	7	ENSG00000075213	SEMA3A	protein_coding	semaphorin 3A [Source:HGNC Symbol;Acc:HGNC:10723]
CCDC34	#N/A	#N/A	#N/A	#N/A	#N/A	1.16986	#N/A	1.43188	2.16445	2.80092	#N/A	1.92017	2.20156	1.45373	#N/A	7	ENSG00000109881	CCDC34	protein_coding	coiled-coil domain containing 34 [Source:HGNC Symbol;Acc:HGNC:25079]
SERPINB9	#N/A	#N/A	#N/A	#N/A	#N/A	2.17296	#N/A	1.17802	1.81989	1.54014	#N/A	1.42312	1.66431	1.16042	#N/A	7	ENSG00000170542	SERPINB9	protein_coding	serpin family B member 9 [Source:HGNC Symbol;Acc:HGNC:8955]
LY75	#N/A	#N/A	#N/A	#N/A	#N/A	1.15971	#N/A	3.17911	3.67325	2.07494	#N/A	2.01559	1.99336	1.64285	#N/A	7	ENSG00000054219	LY75	protein_coding	lymphocyte antigen 75 [Source:HGNC Symbol;Acc:HGNC:6729]
SLC35F1	1.94099	#N/A	2.18743	1.33295	1.15205	#N/A	#N/A	#N/A	#N/A	#N/A	#N/A	1.24515	1.25564	2.17145	#N/A	7	ENSG00000196376	SLC35F1	protein_coding	solute carrier family 35 member F1 [Source:HGNC Symbol;Acc:HGNC:21483]
GRID2	#N/A	#N/A	#N/A	#N/A	#N/A	1.41941	#N/A	1.60643	3.06604	1.3008	1.151	1.75904	#N/A	1.50495	#N/A	7	ENSG00000152208	GRID2	protein_coding	glutamate ionotropic receptor delta type subunit 2 [Source:HGNC Symbol;Acc:HGNC:4576]
SESN3	#N/A	#N/A	#N/A	#N/A	#N/A	2.99273	#N/A	1.1297	2.18565	1.99974	#N/A	3.29761	3.58368	3.51147	#N/A	7	ENSG00000149212	SESN3	protein_coding	sestrin 3 [Source:HGNC Symbol;Acc:HGNC:23060]
AATK	#N/A	#N/A	#N/A	#N/A	#N/A	2.08764	#N/A	2.14235	3.10945	1.80841	#N/A	2.75911	1.12302	2.2664	#N/A	7	ENSG00000181409	AATK	protein_coding	apoptosis associated tyrosine kinase [Source:HGNC Symbol;Acc:HGNC:21]
ZNF724	#N/A	#N/A	#N/A	#N/A	#N/A	1.5521	#N/A	1.11494	1.68916	1.69094	#N/A	1.93783	1.64368	1.74252	#N/A	7	ENSG00000196081	ZNF724	protein_coding	zinc finger protein 724 [Source:HGNC Symbol;Acc:HGNC:32460]
CSF2RA	#N/A	#N/A	#N/A	#N/A	#N/A	1.38315	#N/A	3.40854	4.98139	3.22979	#N/A	2.59047	1.41659	1.10433	#N/A	7	ENSG00000198223	CSF2RA	protein_coding	colony stimulating factor 2 receptor subunit alpha [Source:HGNC Symbol;Acc:HGNC:2435]
DENND6B	#N/A	#N/A	#N/A	#N/A	#N/A	2.07478	#N/A	2.2645	2.45147	2.06917	#N/A	1.98767	1.0913	1.64917	#N/A	7	ENSG00000205593	DENND6B	protein_coding	DENN domain containing 6B [Source:HGNC Symbol;Acc:HGNC:32690]
FAM86B1	#N/A	#N/A	#N/A	#N/A	#N/A	1.55114	#N/A	1.08986	1.23143	1.40216	#N/A	1.32757	2.21755	2.02119	#N/A	7	ENSG00000186523	FAM86B1	protein_coding	family with sequence similarity 86 member B1 [Source:HGNC Symbol;Acc:HGNC:28268]
PCGF1	#N/A	#N/A	#N/A	#N/A	#N/A	1.17534	#N/A	1.62054	2.76622	1.08752	#N/A	1.86967	1.52286	2.65506	#N/A	7	ENSG00000115289	PCGF1	protein_coding	polycomb group ring finger 1 [Source:HGNC Symbol;Acc:HGNC:17615]
LINC02821	#N/A	#N/A	#N/A	#N/A	#N/A	1.1947	#N/A	1.23858	1.57945	2.24279	#N/A	1.07296	1.28128	1.15799	#N/A	7	ENSG00000257139	LINC02821	lncRNA	long intergenic non-protein coding RNA 2821 [Source:HGNC Symbol;Acc:HGNC:54352]
COL11A1	#N/A	#N/A	#N/A	#N/A	#N/A	1.06658	#N/A	3.03377	2.51778	2.35707	#N/A	2.27116	2.12437	1.45428	#N/A	7	ENSG00000060718	COL11A1	protein_coding	collagen type XI alpha 1 chain [Source:HGNC Symbol;Acc:HGNC:2186]
#286705	#N/A	#N/A	#N/A	#N/A	#N/A	2.12217	#N/A	1.38216	1.63443	1.52174	#N/A	1.06035	1.30559	1.53162	#N/A	7	ENSG00000286705		lncRNA	novel transcript
RGS22	#N/A	#N/A	#N/A	#N/A	#N/A	1.83022	#N/A	2.49591	3.25486	1.68388	#N/A	1.83675	1.05831	1.14361	#N/A	7	ENSG00000132554	RGS22	protein_coding	regulator of G protein signaling 22 [Source:HGNC Symbol;Acc:HGNC:24499]
#272755	#N/A	1.10545	#N/A	#N/A	#N/A	#N/A	#N/A	1.16669	1.36432	1.2687	#N/A	1.18932	1.4155	1.04651	#N/A	7	ENSG00000272755		lncRNA	novel transcript
ZNF837	#N/A	1.08792	#N/A	#N/A	#N/A	#N/A	#N/A	1.07906	1.24085	1.14093	#N/A	1.09027	1.18484	1.03973	#N/A	7	ENSG00000152475	ZNF837	protein_coding	zinc finger protein 837 [Source:HGNC Symbol;Acc:HGNC:25164]
#249476	#N/A	#N/A	#N/A	#N/A	#N/A	1.48873	#N/A	1.03949	1.36951	1.28272	#N/A	1.47801	1.90849	2.01419	#N/A	7	ENSG00000249476		lncRNA	novel transcript
LETM2	#N/A	#N/A	#N/A	#N/A	#N/A	1.83134	#N/A	1.68085	1.3965	1.44974	#N/A	1.62731	1.03877	1.45156	#N/A	7	ENSG00000165046	LETM2	protein_coding	leucine zipper and EF-hand containing transmembrane protein 2 [Source:HGNC Symbol;Acc:HGNC:14648]
WSB2	#N/A	#N/A	#N/A	#N/A	#N/A	2.0377	#N/A	1.03873	1.55749	1.74465	#N/A	1.31335	1.66837	1.27877	#N/A	7	ENSG00000176871	WSB2	protein_coding	WD repeat and SOCS box containing 2 [Source:HGNC Symbol;Acc:HGNC:19222]
SLC45A3	#N/A	1.79365	2.9287	#N/A	2.41453	1.03566	#N/A	#N/A	#N/A	#N/A	#N/A	2.86976	3.15924	3.56821	#N/A	7	ENSG00000158715	SLC45A3	protein_coding	solute carrier family 45 member 3 [Source:HGNC Symbol;Acc:HGNC:8642]
C7	#N/A	#N/A	#N/A	#N/A	#N/A	1.0333	#N/A	4.48588	5.60839	4.43359	#N/A	3.99828	2.2904	2.21557	#N/A	7	ENSG00000112936	C7	protein_coding	complement C7 [Source:HGNC Symbol;Acc:HGNC:1346]
NRXN2	#N/A	#N/A	#N/A	#N/A	#N/A	1.16986	#N/A	1.31002	2.12224	1.02952	#N/A	1.43165	1.07845	1.77215	#N/A	7	ENSG00000110076	NRXN2	protein_coding	neurexin 2 [Source:HGNC Symbol;Acc:HGNC:8009]
PRKAR1A	#N/A	#N/A	#N/A	#N/A	#N/A	#N/A	#N/A	1.04707	1.42542	1.83384	1.25272	1.02612	1.93933	1.4022	#N/A	7	ENSG00000108946	PRKAR1A	protein_coding	protein kinase cAMP-dependent type I regulatory subunit alpha [Source:HGNC Symbol;Acc:HGNC:9388]
CHL1	#N/A	#N/A	#N/A	#N/A	#N/A	1.02365	#N/A	3.516	4.78516	2.86982	#N/A	4.60577	4.14236	3.73057	#N/A	7	ENSG00000134121	CHL1	protein_coding	cell adhesion molecule L1 like [Source:HGNC Symbol;Acc:HGNC:1939]
ERC2	#N/A	#N/A	#N/A	#N/A	#N/A	1.9948	#N/A	1.89538	2.14359	1.46356	1.02326	1.35335	#N/A	1.38362	#N/A	7	ENSG00000187672	ERC2	protein_coding	ELKS/RAB6-interacting/CAST family member 2 [Source:HGNC Symbol;Acc:HGNC:31922]
FLVCR1-DT	#N/A	#N/A	#N/A	#N/A	#N/A	1.02291	#N/A	1.12061	1.60428	1.20242	#N/A	1.23537	1.35614	2.02339	#N/A	7	ENSG00000198468	FLVCR1-DT	lncRNA	FLVCR1 divergent transcript [Source:HGNC Symbol;Acc:HGNC:39077]
SCUBE2	#N/A	#N/A	#N/A	1.24375	#N/A	#N/A	#N/A	3.73277	3.75213	4.25062	3.80053	1.22873	1.01766	#N/A	#N/A	7	ENSG00000175356	SCUBE2	protein_coding	signal peptide, CUB domain and EGF like domain containing 2 [Source:HGNC Symbol;Acc:HGNC:30425]
#226900	#N/A	1.01259	3.49197	1.38836	1.38563	#N/A	#N/A	#N/A	#N/A	#N/A	#N/A	2.03981	1.37226	4.07051	#N/A	7	ENSG00000226900		lncRNA	novel transcript
CFAP43	#N/A	#N/A	#N/A	#N/A	#N/A	2.0251	#N/A	1.82435	2.25572	1.62831	#N/A	1.50673	1.25543	1.00835	#N/A	7	ENSG00000197748	CFAP43	protein_coding	cilia and flagella associated protein 43 [Source:HGNC Symbol;Acc:HGNC:26684]
RAPGEF4	#N/A	#N/A	#N/A	#N/A	#N/A	#N/A	#N/A	2.16613	2.96738	2.47601	0.992385	1.34038	1.12465	1.18721	#N/A	7	ENSG00000091428	RAPGEF4	protein_coding	Rap guanine nucleotide exchange factor 4 [Source:HGNC Symbol;Acc:HGNC:16626]
SELENOP	#N/A	0.989104	#N/A	#N/A	#N/A	2.19503	#N/A	#N/A	1.19641	1.06323	#N/A	3.01811	3.19746	3.36435	#N/A	7	ENSG00000250722	SELENOP	protein_coding	selenoprotein P [Source:HGNC Symbol;Acc:HGNC:10751]
CAMKK1	#N/A	#N/A	#N/A	#N/A	#N/A	0.976678	#N/A	1.01287	1.21784	1.21186	#N/A	1.68623	1.3807	2.36433	#N/A	7	ENSG00000004660	CAMKK1	protein_coding	calcium/calmodulin dependent protein kinase kinase 1 [Source:HGNC Symbol;Acc:HGNC:1469]
#251257	#N/A	1.13808	3.3114	2.32684	1.94236	#N/A	#N/A	#N/A	#N/A	#N/A	#N/A	0.969761	1.44473	1.15612	#N/A	7	ENSG00000251257		lncRNA	novel transcript
ZPLD1	#N/A	#N/A	#N/A	#N/A	#N/A	1.04278	#N/A	1.65	2.81889	1.74773	#N/A	0.969712	1.47922	1.16024	#N/A	7	ENSG00000170044	ZPLD1	protein_coding	zona pellucida like domain containing 1 [Source:HGNC Symbol;Acc:HGNC:27022]
C2orf74-DT	#N/A	#N/A	#N/A	#N/A	1.4106	#N/A	#N/A	1.26175	1.10841	1.4136	#N/A	1.46907	1.30564	0.965483	#N/A	7	ENSG00000212978	C2orf74-DT	lncRNA	C2orf74 divergent transcript [Source:HGNC Symbol;Acc:HGNC:27941]
SLU7	1.46608	#N/A	#N/A	#N/A	#N/A	0.951942	#N/A	#N/A	0.990866	1.44898	#N/A	1.17467	2.05668	1.28579	#N/A	7	ENSG00000164609	SLU7	protein_coding	SLU7 homolog, splicing factor [Source:HGNC Symbol;Acc:HGNC:16939]
PARD6G-AS1	#N/A	#N/A	#N/A	#N/A	#N/A	1.107	#N/A	0.940499	1.53618	1.3315	#N/A	1.41214	1.50837	1.35838	#N/A	7	ENSG00000267270	PARD6G-AS1	lncRNA	PARD6G antisense RNA 1 [Source:HGNC Symbol;Acc:HGNC:44109]
#226197	#N/A	#N/A	0.940309	#N/A	#N/A	1.25329	#N/A	#N/A	2.00687	1.58101	#N/A	1.83786	1.7126	1.79979	#N/A	7	ENSG00000226197		lncRNA	novel transcript
KIAA1549L	#N/A	#N/A	#N/A	#N/A	#N/A	1.81489	#N/A	1.32585	2.48502	1.65406	#N/A	1.39454	1.33779	0.937153	#N/A	7	ENSG00000110427	KIAA1549L	protein_coding	KIAA1549 like [Source:HGNC Symbol;Acc:HGNC:24836]
SSC4D	#N/A	#N/A	#N/A	#N/A	#N/A	1.66238	#N/A	1.88249	2.46578	1.96605	#N/A	1.0748	0.918689	1.07639	#N/A	7	ENSG00000146700	SSC4D	protein_coding	scavenger receptor cysteine rich family member with 4 domains [Source:HGNC Symbol;Acc:HGNC:14461]
CASTOR1	#N/A	#N/A	#N/A	#N/A	#N/A	0.917658	#N/A	3.3012	4.0538	3.75458	#N/A	4.73987	4.67855	2.03128	#N/A	7	ENSG00000239282	CASTOR1	protein_coding	cytosolic arginine sensor for mTORC1 subunit 1 [Source:HGNC Symbol;Acc:HGNC:34423]
LINC01829	#N/A	#N/A	#N/A	#N/A	#N/A	1.6266	#N/A	1.00174	1.13896	0.917183	#N/A	1.10744	1.29688	1.36225	#N/A	7	ENSG00000236780	LINC01829	lncRNA	long intergenic non-protein coding RNA 1829 [Source:HGNC Symbol;Acc:HGNC:52635]
#257550	#N/A	#N/A	#N/A	#N/A	#N/A	0.91601	#N/A	1.05162	1.01418	1.19095	#N/A	1.05608	1.45695	1.18141	#N/A	7	ENSG00000257550		lncRNA	novel transcript, antisense to ATF7
C6orf132	#N/A	#N/A	#N/A	#N/A	#N/A	0.91338	#N/A	1.66027	1.41236	1.2778	#N/A	1.40544	1.51009	1.04636	#N/A	7	ENSG00000188112	C6orf132	protein_coding	chromosome 6 open reading frame 132 [Source:HGNC Symbol;Acc:HGNC:21288]
ADGRE3	#N/A	#N/A	#N/A	#N/A	#N/A	1.88057	#N/A	1.73792	1.72672	1.32486	#N/A	1.23305	1.32207	0.909988	#N/A	7	ENSG00000131355	ADGRE3	protein_coding	adhesion G protein-coupled receptor E3 [Source:HGNC Symbol;Acc:HGNC:23647]
#222007	#N/A	#N/A	#N/A	#N/A	#N/A	0.908235	#N/A	1.42364	1.37603	1.56423	#N/A	1.30364	1.33137	1.51294	#N/A	7	ENSG00000222007		lncRNA	novel transcript, antisense to AGAP1
NWD1	#N/A	#N/A	#N/A	1.57772	#N/A	1.42128	#N/A	1.32604	1.62004	0.907824	#N/A	1.01451	#N/A	0.956992	#N/A	7	ENSG00000188039	NWD1	protein_coding	NACHT and WD repeat domain containing 1 [Source:HGNC Symbol;Acc:HGNC:27619]
TAF9B	#N/A	#N/A	#N/A	2.18491	#N/A	0.905089	#N/A	1.78995	1.77509	2.30325	1.89977	#N/A	1.03178	#N/A	#N/A	7	ENSG00000187325	TAF9B	protein_coding	TATA-box binding protein associated factor 9b [Source:HGNC Symbol;Acc:HGNC:17306]
TMSB15B	#N/A	#N/A	#N/A	#N/A	#N/A	0.904572	#N/A	6.41537	7.30659	5.26709	#N/A	4.78775	5.47047	2.88208	#N/A	7	ENSG00000158427	TMSB15B	protein_coding	thymosin beta 15B [Source:HGNC Symbol;Acc:HGNC:28612]
CD160	#N/A	#N/A	#N/A	#N/A	#N/A	0.949686	#N/A	1.26795	0.956222	1.23088	#N/A	1.29574	0.899139	1.49598	#N/A	7	ENSG00000117281	CD160	protein_coding	CD160 molecule [Source:HGNC Symbol;Acc:HGNC:17013]
C17orf100	#N/A	#N/A	1.02284	#N/A	#N/A	#N/A	#N/A	1.11442	1.56873	1.71935	#N/A	1.25235	1.00478	0.894516	#N/A	7	ENSG00000256806	C17orf100	protein_coding	chromosome 17 open reading frame 100 [Source:HGNC Symbol;Acc:HGNC:34494]
#265907	#N/A	#N/A	#N/A	#N/A	#N/A	1.35458	#N/A	0.891693	1.52696	1.12761	#N/A	2.00568	2.51718	1.92909	#N/A	7	ENSG00000265907		lncRNA	novel transcript, antisense to LPIN2
THBS2	#N/A	#N/A	#N/A	#N/A	#N/A	0.888376	#N/A	2.20829	3.9899	3.16574	#N/A	3.09746	1.89361	0.91527	#N/A	7	ENSG00000186340	THBS2	protein_coding	thrombospondin 2 [Source:HGNC Symbol;Acc:HGNC:11786]
MYCBPAP	#N/A	#N/A	#N/A	#N/A	#N/A	1.61714	#N/A	1.71166	1.89776	1.30105	#N/A	0.883832	1.14656	1.15244	#N/A	7	ENSG00000136449	MYCBPAP	protein_coding	MYCBP associated protein [Source:HGNC Symbol;Acc:HGNC:19677]
HTRA4	#N/A	#N/A	#N/A	#N/A	#N/A	0.972132	#N/A	0.883015	1.26654	1.33797	1.08515	1.37703	1.48009	#N/A	#N/A	7	ENSG00000169495	HTRA4	protein_coding	HtrA serine peptidase 4 [Source:HGNC Symbol;Acc:HGNC:26909]
TTC21A	#N/A	#N/A	#N/A	#N/A	#N/A	1.06594	#N/A	0.882995	1.31018	1.27562	#N/A	1.65567	1.45867	1.80789	#N/A	7	ENSG00000168026	TTC21A	protein_coding	tetratricopeptide repeat domain 21A [Source:HGNC Symbol;Acc:HGNC:30761]
LINC01226	#N/A	#N/A	#N/A	#N/A	#N/A	0.914812	#N/A	0.878937	1.43614	1.08444	#N/A	1.52028	1.41923	1.59297	#N/A	7	ENSG00000284543	LINC01226	lncRNA	long intergenic non-protein coding RNA 1226 [Source:HGNC Symbol;Acc:HGNC:49678]
#260664	#N/A	1.00096	#N/A	#N/A	#N/A	0.876987	#N/A	#N/A	0.971659	0.948423	1.28614	#N/A	1.407	1.46375	#N/A	7	ENSG00000260664		lncRNA	novel transcript
LINC01312	#N/A	1.89463	3.20742	2.02984	2.86833	1.46526	#N/A	#N/A	#N/A	#N/A	#N/A	#N/A	0.870076	1.08763	#N/A	7	ENSG00000223586	LINC01312	lncRNA	long intergenic non-protein coding RNA 1312 [Source:HGNC Symbol;Acc:HGNC:28525]
SEC24B-AS1	#N/A	#N/A	#N/A	#N/A	#N/A	1.44797	#N/A	0.867449	1.37723	1.28984	#N/A	1.10459	1.14312	1.04299	#N/A	7	ENSG00000247950	SEC24B-AS1	lncRNA	SEC24B antisense RNA 1 [Source:HGNC Symbol;Acc:HGNC:44003]
ATF7IP2	#N/A	#N/A	#N/A	#N/A	#N/A	#N/A	#N/A	1.68531	2.49459	2.48608	0.865296	1.31924	1.59806	0.973883	#N/A	7	ENSG00000166669	ATF7IP2	protein_coding	activating transcription factor 7 interacting protein 2 [Source:HGNC Symbol;Acc:HGNC:20397]
MRPL49	#N/A	#N/A	1.7551	0.864905	1.54275	1.04051	#N/A	1.12329	#N/A	1.50492	#N/A	#N/A	1.47421	#N/A	#N/A	7	ENSG00000149792	MRPL49	protein_coding	mitochondrial ribosomal protein L49 [Source:HGNC Symbol;Acc:HGNC:1176]
#244676	#N/A	#N/A	#N/A	#N/A	#N/A	0.957786	#N/A	0.861196	0.966138	0.861079	#N/A	1.21879	1.4816	1.23801	#N/A	7	ENSG00000244676		lncRNA	novel transcript, antisense to C21orf91
GAU1	#N/A	#N/A	0.925992	#N/A	#N/A	0.976908	#N/A	1.47109	0.856813	1.26903	1.35324	#N/A	#N/A	0.865267	#N/A	7	ENSG00000255474	GAU1	lncRNA	GALNT8 antisense upstream 1 [Source:HGNC Symbol;Acc:HGNC:53880]
PRSS51	#N/A	#N/A	1.28696	#N/A	1.5972	0.937353	#N/A	#N/A	#N/A	0.87866	#N/A	0.854793	0.967448	1.45932	#N/A	7	ENSG00000253649	PRSS51	protein_coding	serine protease 51 [Source:HGNC Symbol;Acc:HGNC:37321]
PCDH11X	4.98624	#N/A	#N/A	0.852159	#N/A	1.56988	#N/A	1.82796	2.21293	1.75399	2.65747	#N/A	#N/A	#N/A	#N/A	7	ENSG00000102290	PCDH11X	protein_coding	protocadherin 11 X-linked [Source:HGNC Symbol;Acc:HGNC:8656]
CLDN10	#N/A	#N/A	#N/A	#N/A	#N/A	0.986249	#N/A	2.35456	1.66525	1.49161	#N/A	1.94692	0.851151	1.45726	#N/A	7	ENSG00000134873	CLDN10	protein_coding	claudin 10 [Source:HGNC Symbol;Acc:HGNC:2033]
PCYOX1L	#N/A	#N/A	#N/A	#N/A	#N/A	1.10726	#N/A	2.19065	2.5897	1.53846	#N/A	2.15738	2.20902	0.848478	#N/A	7	ENSG00000145882	PCYOX1L	protein_coding	prenylcysteine oxidase 1 like [Source:HGNC Symbol;Acc:HGNC:28477]
#257027	#N/A	#N/A	#N/A	#N/A	#N/A	1.26531	#N/A	1.53382	1.90163	1.83144	#N/A	1.32347	1.15036	0.846803	#N/A	7	ENSG00000257027		lncRNA	novel transcript
#259639	#N/A	#N/A	#N/A	#N/A	#N/A	0.843693	#N/A	1.41926	2.2953	1.10136	#N/A	1.24753	1.23241	0.992263	#N/A	7	ENSG00000259639		lncRNA	novel transcript
#285730	#N/A	#N/A	#N/A	#N/A	#N/A	1.24756	#N/A	1.65768	1.35223	0.842306	#N/A	0.959226	0.840933	1.61679	#N/A	7	ENSG00000285730		lncRNA	novel transcript
LINC01133	#N/A	#N/A	#N/A	#N/A	#N/A	0.838759	#N/A	5.02935	5.70911	4.46967	#N/A	4.85082	3.56387	2.76168	#N/A	7	ENSG00000224259	LINC01133	lncRNA	long intergenic non-protein coding RNA 1133 [Source:HGNC Symbol;Acc:HGNC:49447]
HSPH1	#N/A	#N/A	#N/A	#N/A	#N/A	1.09288	#N/A	0.837847	1.27471	1.31886	#N/A	1.12176	1.68975	0.911823	#N/A	7	ENSG00000120694	HSPH1	protein_coding	heat shock protein family H (Hsp110) member 1 [Source:HGNC Symbol;Acc:HGNC:16969]
DCDC2B	#N/A	#N/A	#N/A	#N/A	#N/A	1.24211	#N/A	0.869506	0.970981	0.835397	#N/A	1.02746	0.912588	1.07199	#N/A	7	ENSG00000222046	DCDC2B	protein_coding	doublecortin domain containing 2B [Source:HGNC Symbol;Acc:HGNC:32576]
NRXN3	#N/A	#N/A	#N/A	0.834703	#N/A	#N/A	#N/A	1.31084	2.47346	1.85989	0.946031	0.88152	0.905109	#N/A	#N/A	7	ENSG00000021645	NRXN3	protein_coding	neurexin 3 [Source:HGNC Symbol;Acc:HGNC:8010]
RPS6KA6	0.833337	1.29197	#N/A	#N/A	#N/A	1.86706	#N/A	#N/A	1.91904	#N/A	#N/A	3.02362	3.62994	4.917	#N/A	7	ENSG00000072133	RPS6KA6	protein_coding	ribosomal protein S6 kinase A6 [Source:HGNC Symbol;Acc:HGNC:10435]
BMF	#N/A	#N/A	#N/A	#N/A	#N/A	1.01053	#N/A	0.878486	1.07789	1.2435	#N/A	1.01775	1.29098	0.8333	#N/A	7	ENSG00000104081	BMF	protein_coding	Bcl2 modifying factor [Source:HGNC Symbol;Acc:HGNC:24132]
PRR11	#N/A	#N/A	0.905171	#N/A	#N/A	#N/A	#N/A	0.882659	1.2125	1.30258	1.04873	0.833027	#N/A	1.08105	#N/A	7	ENSG00000068489	PRR11	protein_coding	proline rich 11 [Source:HGNC Symbol;Acc:HGNC:25619]
AADACL2-AS1#242908	#N/A	#N/A	#N/A	#N/A	#N/A	0.962085	#N/A	2.06223	3.03948	1.56459	#N/A	2.19384	0.828571	1.85996	#N/A	7	ENSG00000242908	AADACL2-AS1	lncRNA	AADACL2 antisense RNA 1 [Source:HGNC Symbol;Acc:HGNC:50301]
CLEC2B	#N/A	#N/A	#N/A	#N/A	#N/A	0.828073	#N/A	1.39893	1.08386	1.88003	#N/A	1.80825	3.632	1.70921	#N/A	7	ENSG00000110852	CLEC2B	protein_coding	C-type lectin domain family 2 member B [Source:HGNC Symbol;Acc:HGNC:2053]
HEIH	#N/A	#N/A	#N/A	#N/A	#N/A	1.41493	#N/A	0.953293	1.23408	#N/A	0.822986	2.08089	2.06608	3.03661	#N/A	7	ENSG00000278970	HEIH	lncRNA	hepatocellular carcinoma up-regulated EZH2-associated long non-coding RNA [Source:HGNC Symbol;Acc:HGNC:45049]
CFAP54	#N/A	#N/A	#N/A	#N/A	#N/A	1.44656	#N/A	1.31358	1.65267	1.48584	#N/A	0.912808	0.967329	0.815451	#N/A	7	ENSG00000188596	CFAP54	protein_coding	cilia and flagella associated protein 54 [Source:HGNC Symbol;Acc:HGNC:26456]
LARP6	#N/A	#N/A	#N/A	2.17855	#N/A	1.96399	#N/A	#N/A	0.809115	0.987853	#N/A	3.36894	4.10773	4.37194	#N/A	7	ENSG00000166173	LARP6	protein_coding	La ribonucleoprotein 6, translational regulator [Source:HGNC Symbol;Acc:HGNC:24012]
ARL6IP1	#N/A	#N/A	0.91377	#N/A	#N/A	0.807991	#N/A	#N/A	0.902608	1.09692	#N/A	0.89318	1.59585	1.07807	#N/A	7	ENSG00000170540	ARL6IP1	protein_coding	ADP ribosylation factor like GTPase 6 interacting protein 1 [Source:HGNC Symbol;Acc:HGNC:697]
EDA2R	#N/A	#N/A	#N/A	0.807313	#N/A	1.38379	#N/A	#N/A	1.15186	1.23284	#N/A	2.37499	2.37361	3.511	#N/A	7	ENSG00000131080	EDA2R	protein_coding	ectodysplasin A2 receptor [Source:HGNC Symbol;Acc:HGNC:17756]
MSTO1	#N/A	#N/A	#N/A	#N/A	#N/A	1.14722	#N/A	0.806816	0.941549	1.0395	#N/A	1.16147	1.09297	1.20657	#N/A	7	ENSG00000125459	MSTO1	protein_coding	misato mitochondrial distribution and morphology regulator 1 [Source:HGNC Symbol;Acc:HGNC:29678]
ZNF468	#N/A	#N/A	#N/A	#N/A	#N/A	0.806272	#N/A	1.24401	0.864748	1.10843	#N/A	1.41871	1.77229	1.12405	#N/A	7	ENSG00000204604	ZNF468	protein_coding	zinc finger protein 468 [Source:HGNC Symbol;Acc:HGNC:33105]
GSDMA	#N/A	#N/A	#N/A	#N/A	#N/A	0.843594	#N/A	1.92717	2.22235	1.15852	#N/A	1.1237	0.803933	0.923398	#N/A	7	ENSG00000167914	GSDMA	protein_coding	gasdermin A [Source:HGNC Symbol;Acc:HGNC:13311]
#249881	#N/A	#N/A	#N/A	#N/A	#N/A	1.08	#N/A	1.06696	1.45132	0.933381	#N/A	1.3954	0.800772	0.857576	#N/A	7	ENSG00000249881		lncRNA	novel transcript, sense overlapping HMHB1
PLET1	#N/A	#N/A	#N/A	0.857614	#N/A	#N/A	#N/A	0.799578	0.976208	0.942106	#N/A	0.809282	0.863408	0.895586	#N/A	7	ENSG00000188771	PLET1	protein_coding	placenta expressed transcript 1 [Source:HGNC Symbol;Acc:HGNC:30053]
#258837	#N/A	#N/A	#N/A	#N/A	#N/A	1.03809	#N/A	0.797662	0.998455	1.6926	#N/A	0.8079	0.953679	0.88689	#N/A	7	ENSG00000258837		lncRNA	novel transcript, antisense to RAD51L1
GGPS1	#N/A	0.792871	#N/A	#N/A	#N/A	#N/A	#N/A	0.846784	1.46779	1.3303	1.32466	0.972752	#N/A	1.18177	#N/A	7	ENSG00000152904	GGPS1	protein_coding	geranylgeranyl diphosphate synthase 1 [Source:HGNC Symbol;Acc:HGNC:4249]
ELOF1	#N/A	#N/A	#N/A	#N/A	#N/A	1.13912	#N/A	1.3168	1.11647	#N/A	1.51894	0.790647	0.978675	0.878325	#N/A	7	ENSG00000130165	ELOF1	protein_coding	elongation factor 1 [Source:HGNC Symbol;Acc:HGNC:28691]
THBS1	#N/A	1.9719	#N/A	2.61338	0.789186	2.54646	#N/A	#N/A	#N/A	#N/A	#N/A	2.67427	3.85053	4.72548	#N/A	7	ENSG00000137801	THBS1	protein_coding	thrombospondin 1 [Source:HGNC Symbol;Acc:HGNC:11785]
PARP11-AS1	#N/A	#N/A	1.311	#N/A	#N/A	#N/A	#N/A	0.885268	1.44172	1.53021	#N/A	0.948731	0.788894	1.82309	#N/A	7	ENSG00000256862	PARP11-AS1	lncRNA	PARP11 antisense RNA 1 [Source:HGNC Symbol;Acc:HGNC:40103]
CEP72#112877	#N/A	#N/A	#N/A	#N/A	#N/A	1.10468	#N/A	0.999181	1.11693	0.994067	#N/A	0.807045	0.78695	0.822156	#N/A	7	ENSG00000112877	CEP72	protein_coding	centrosomal protein 72 [Source:HGNC Symbol;Acc:HGNC:25547]
#272750	#N/A	#N/A	#N/A	#N/A	#N/A	0.843099	#N/A	1.43641	1.09912	1.25836	#N/A	0.785449	0.895801	1.82168	#N/A	7	ENSG00000272750		lncRNA	novel transcript, antisense to MIA3
GLB1L	#N/A	#N/A	#N/A	#N/A	#N/A	1.10611	#N/A	1.09542	1.01365	0.78461	#N/A	0.858831	0.783877	1.2119	#N/A	7	ENSG00000163521	GLB1L	protein_coding	galactosidase beta 1 like [Source:HGNC Symbol;Acc:HGNC:28129]
FAM66A	#N/A	#N/A	#N/A	0.780376	#N/A	1.02898	#N/A	#N/A	1.32013	1.16602	#N/A	0.940503	1.38484	2.13152	#N/A	7	ENSG00000227888	FAM66A	lncRNA	family with sequence similarity 66 member A [Source:HGNC Symbol;Acc:HGNC:30444]
MPND	#N/A	#N/A	#N/A	#N/A	#N/A	1.84254	#N/A	1.82712	2.45548	2.4459	0.780282	1.20887	#N/A	1.35126	#N/A	7	ENSG00000008382	MPND	protein_coding	MPN domain containing [Source:HGNC Symbol;Acc:HGNC:25934]
PSD4	#N/A	#N/A	#N/A	#N/A	#N/A	0.779788	#N/A	2.8922	3.53384	2.59634	#N/A	2.23462	1.328	0.983114	#N/A	7	ENSG00000125637	PSD4	protein_coding	pleckstrin and Sec7 domain containing 4 [Source:HGNC Symbol;Acc:HGNC:19096]
ITGA9	#N/A	#N/A	#N/A	#N/A	#N/A	1.10217	#N/A	2.63101	3.00645	2.87224	2.7596	0.7768	0.810966	#N/A	#N/A	7	ENSG00000144668	ITGA9	protein_coding	integrin subunit alpha 9 [Source:HGNC Symbol;Acc:HGNC:6145]
EEF2KMT	#N/A	#N/A	#N/A	#N/A	#N/A	1.18155	#N/A	1.04631	0.801249	1.37193	#N/A	0.875389	0.979791	0.775704	#N/A	7	ENSG00000118894	EEF2KMT	protein_coding	eukaryotic elongation factor 2 lysine methyltransferase [Source:HGNC Symbol;Acc:HGNC:32221]
EPCAM-DT	#N/A	#N/A	1.51081	#N/A	#N/A	1.25819	#N/A	1.72544	2.48368	1.36689	#N/A	1.25204	#N/A	0.773361	#N/A	7	ENSG00000234690	EPCAM-DT	lncRNA	EPCAM divergent transcript [Source:HGNC Symbol;Acc:HGNC:52639]
HPGD	#N/A	#N/A	#N/A	#N/A	#N/A	0.772314	#N/A	1.95816	4.33581	3.85336	#N/A	2.56775	1.81826	1.58232	#N/A	7	ENSG00000164120	HPGD	protein_coding	15-hydroxyprostaglandin dehydrogenase [Source:HGNC Symbol;Acc:HGNC:5154]
CENATAC-DT#255121	#N/A	#N/A	#N/A	#N/A	#N/A	#N/A	#N/A	1.17535	0.903425	0.771628	1.98815	0.877154	0.842357	1.32064	#N/A	7	ENSG00000255121	CENATAC-DT	lncRNA	CENATAC divergent transcript [Source:HGNC Symbol;Acc:HGNC:54215]
BMP7	#N/A	#N/A	#N/A	#N/A	#N/A	0.768004	#N/A	3.97003	2.86085	2.3114	#N/A	3.84471	2.08305	1.95159	#N/A	7	ENSG00000101144	BMP7	protein_coding	bone morphogenetic protein 7 [Source:HGNC Symbol;Acc:HGNC:1074]
PCYOX1	#N/A	2.11503	#N/A	2.5271	1.66403	#N/A	1.37064	#N/A	0.764973	0.797628	1.65908	#N/A	#N/A	#N/A	#N/A	7	ENSG00000116005	PCYOX1	protein_coding	prenylcysteine oxidase 1 [Source:HGNC Symbol;Acc:HGNC:20588]
MDM1	#N/A	#N/A	#N/A	#N/A	#N/A	0.911869	#N/A	0.965605	0.995112	0.915353	#N/A	0.814952	0.957354	0.758967	#N/A	7	ENSG00000111554	MDM1	protein_coding	Mdm1 nuclear protein [Source:HGNC Symbol;Acc:HGNC:29917]
GALNT4	#N/A	#N/A	#N/A	#N/A	#N/A	0.757619	#N/A	1.08472	1.10864	0.888993	#N/A	1.00955	1.36168	1.06171	#N/A	7	ENSG00000257594	GALNT4	protein_coding	polypeptide N-acetylgalactosaminyltransferase 4 [Source:HGNC Symbol;Acc:HGNC:4126]
SAMD12-AS1	#N/A	#N/A	0.754209	#N/A	#N/A	#N/A	#N/A	1.1962	2.70996	2.74321	#N/A	2.07021	1.86724	1.11396	#N/A	7	ENSG00000281641	SAMD12-AS1	lncRNA	SAMD12 antisense RNA 1 [Source:HGNC Symbol;Acc:HGNC:30937]
THRA	#N/A	#N/A	#N/A	1.13632	#N/A	0.751184	#N/A	1.47617	1.4047	1.39939	1.73017	#N/A	0.803909	#N/A	#N/A	7	ENSG00000126351	THRA	protein_coding	thyroid hormone receptor alpha [Source:HGNC Symbol;Acc:HGNC:11796]
NEK8	#N/A	#N/A	#N/A	#N/A	#N/A	0.908018	#N/A	1.02532	1.52105	0.981555	0.751151	0.847726	#N/A	0.83414	#N/A	7	ENSG00000160602	NEK8	protein_coding	NIMA related kinase 8 [Source:HGNC Symbol;Acc:HGNC:13387]
GRM5	#N/A	#N/A	#N/A	#N/A	#N/A	0.926316	#N/A	2.05024	2.66044	1.45446	#N/A	1.30866	0.750154	0.906211	#N/A	7	ENSG00000168959	GRM5	protein_coding	glutamate metabotropic receptor 5 [Source:HGNC Symbol;Acc:HGNC:4597]
#269534	#N/A	#N/A	#N/A	#N/A	#N/A	0.872952	#N/A	1.24637	1.16678	1.15937	#N/A	0.984467	1.06749	0.746993	#N/A	7	ENSG00000269534		lncRNA	novel transcript, antisense to LIG1
PAM16#217930	#N/A	#N/A	#N/A	#N/A	#N/A	1.20157	#N/A	0.744687	1.06177	#N/A	1.76018	1.10348	1.03044	1.3475	#N/A	7	ENSG00000217930	PAM16	protein_coding	presequence translocase associated motor 16 [Source:HGNC Symbol;Acc:HGNC:29679]
LINC00467	#N/A	0.813093	#N/A	#N/A	#N/A	0.911332	#N/A	#N/A	0.742705	0.763803	#N/A	0.777036	1.14885	0.996327	#N/A	7	ENSG00000153363	LINC00467	lncRNA	long intergenic non-protein coding RNA 467 [Source:HGNC Symbol;Acc:HGNC:28227]
EVA1A	#N/A	#N/A	#N/A	#N/A	#N/A	0.739127	#N/A	2.46495	2.96831	1.59426	#N/A	3.28462	3.26953	1.39745	#N/A	7	ENSG00000115363	EVA1A	protein_coding	eva-1 homolog A, regulator of programmed cell death [Source:HGNC Symbol;Acc:HGNC:25816]
PLEKHA6	#N/A	#N/A	#N/A	#N/A	#N/A	1.67864	#N/A	0.73809	2.79569	1.54399	#N/A	1.72114	1.97109	1.53497	#N/A	7	ENSG00000143850	PLEKHA6	protein_coding	pleckstrin homology domain containing A6 [Source:HGNC Symbol;Acc:HGNC:17053]
HORMAD2-AS1	#N/A	#N/A	1.07001	#N/A	#N/A	#N/A	#N/A	1.25107	0.737998	1.06208	#N/A	0.90776	0.883769	0.969394	#N/A	7	ENSG00000227117	HORMAD2-AS1	lncRNA	HORMAD2 and MTMR3 antisense RNA 1 [Source:HGNC Symbol;Acc:HGNC:50729]
ROR2	#N/A	#N/A	#N/A	#N/A	#N/A	1.08319	#N/A	2.12256	3.67971	1.65424	0.73646	1.15827	#N/A	1.16221	#N/A	7	ENSG00000169071	ROR2	protein_coding	receptor tyrosine kinase like orphan receptor 2 [Source:HGNC Symbol;Acc:HGNC:10257]
#251867	#N/A	#N/A	#N/A	#N/A	#N/A	1.64417	#N/A	1.00861	0.734532	1.00521	#N/A	1.00709	1.61391	1.15057	#N/A	7	ENSG00000251867		lncRNA	novel transcript, antisense to ZBTB10
VWA5A	#N/A	#N/A	#N/A	#N/A	#N/A	1.39528	#N/A	0.73353	2.32238	2.19652	#N/A	1.28036	1.74215	1.26222	#N/A	7	ENSG00000110002	VWA5A	protein_coding	von Willebrand factor A domain containing 5A [Source:HGNC Symbol;Acc:HGNC:6658]
IMPACT	#N/A	#N/A	#N/A	#N/A	#N/A	0.935301	#N/A	0.730309	1.18792	1.67488	#N/A	1.0784	2.1313	1.52709	#N/A	7	ENSG00000154059	IMPACT	protein_coding	impact RWD domain protein [Source:HGNC Symbol;Acc:HGNC:20387]
TSPAN5	1.7126	#N/A	1.55439	#N/A	#N/A	0.729177	#N/A	2.4594	2.74884	2.22924	3.1198	#N/A	#N/A	#N/A	#N/A	7	ENSG00000168785	TSPAN5	protein_coding	tetraspanin 5 [Source:HGNC Symbol;Acc:HGNC:17753]
KATNB1	#N/A	#N/A	#N/A	#N/A	#N/A	0.729174	#N/A	#N/A	0.811386	0.807285	0.769088	1.2731	1.47711	1.17767	#N/A	7	ENSG00000140854	KATNB1	protein_coding	katanin regulatory subunit B1 [Source:HGNC Symbol;Acc:HGNC:6217]
SRSF8	#N/A	#N/A	#N/A	#N/A	0.728271	1.79969	#N/A	#N/A	0.851292	1.18833	#N/A	1.87711	2.58306	2.86543	#N/A	7	ENSG00000263465	SRSF8	protein_coding	serine and arginine rich splicing factor 8 [Source:HGNC Symbol;Acc:HGNC:16988]
LSM11	#N/A	#N/A	#N/A	#N/A	#N/A	1.43324	#N/A	0.970664	0.958312	1.18455	#N/A	0.724938	0.837837	0.779365	#N/A	7	ENSG00000155858	LSM11	protein_coding	LSM11, U7 small nuclear RNA associated [Source:HGNC Symbol;Acc:HGNC:30860]
ALDH1A3-AS1	#N/A	#N/A	#N/A	#N/A	#N/A	0.723999	#N/A	1.55285	2.71951	2.43216	#N/A	1.61089	1.79456	1.16906	#N/A	7	ENSG00000259583	ALDH1A3-AS1	lncRNA	ALDH1A3 antisense RNA 1 [Source:HGNC Symbol;Acc:HGNC:55416]
#285407	#N/A	#N/A	#N/A	#N/A	#N/A	0.891913	#N/A	0.948424	1.05594	1.17824	#N/A	1.49029	0.72363	0.733325	#N/A	7	ENSG00000285407		lncRNA	novel transcript
DUSP5-DT	#N/A	#N/A	#N/A	#N/A	#N/A	0.723013	#N/A	0.983368	1.15154	1.09428	#N/A	1.36793	1.17294	1.36123	#N/A	7	ENSG00000273143	DUSP5-DT	lncRNA	DUSP5 divergent transcript [Source:HGNC Symbol;Acc:HGNC:55154]
LCMT2	#N/A	#N/A	#N/A	#N/A	#N/A	0.739639	#N/A	1.04294	0.947887	1.04043	#N/A	1.33485	1.05315	0.721575	#N/A	7	ENSG00000168806	LCMT2	protein_coding	leucine carboxyl methyltransferase 2 [Source:HGNC Symbol;Acc:HGNC:17558]
HYDIN#157423	#N/A	#N/A	#N/A	#N/A	#N/A	0.721186	#N/A	0.873711	1.47084	0.837525	#N/A	1.10988	0.979055	1.19075	#N/A	7	ENSG00000157423	HYDIN	protein_coding	HYDIN axonemal central pair apparatus protein [Source:HGNC Symbol;Acc:HGNC:19368]
CWC15	#N/A	#N/A	#N/A	#N/A	#N/A	1.13142	#N/A	1.39834	1.18585	0.893317	0.718809	1.43965	#N/A	1.06029	#N/A	7	ENSG00000150316	CWC15	protein_coding	CWC15 spliceosome associated protein homolog [Source:HGNC Symbol;Acc:HGNC:26939]
KCNT2	#N/A	#N/A	#N/A	1.89264	#N/A	#N/A	#N/A	0.717638	2.77183	2.10199	#N/A	1.59186	1.76784	1.05206	#N/A	7	ENSG00000162687	KCNT2	protein_coding	potassium sodium-activated channel subfamily T member 2 [Source:HGNC Symbol;Acc:HGNC:18866]
SGSH	#N/A	#N/A	#N/A	#N/A	#N/A	0.868991	#N/A	0.716434	0.718169	#N/A	1.35902	0.719394	1.00834	1.36347	#N/A	7	ENSG00000181523	SGSH	protein_coding	N-sulfoglucosamine sulfohydrolase [Source:HGNC Symbol;Acc:HGNC:10818]
CDCA4	#N/A	#N/A	#N/A	#N/A	#N/A	1.51254	#N/A	1.08768	1.25796	0.95363	#N/A	0.994413	1.04435	0.71634	#N/A	7	ENSG00000170779	CDCA4	protein_coding	cell division cycle associated 4 [Source:HGNC Symbol;Acc:HGNC:14625]
ZNF688	#N/A	#N/A	#N/A	#N/A	#N/A	1.06722	#N/A	0.71561	0.7417	1.19434	#N/A	1.08347	1.40197	1.21357	#N/A	7	ENSG00000229809	ZNF688	protein_coding	zinc finger protein 688 [Source:HGNC Symbol;Acc:HGNC:30489]
DNAH10#197653	#N/A	#N/A	#N/A	#N/A	#N/A	0.711473	#N/A	1.21882	1.41463	1.78998	#N/A	0.889577	0.876713	0.751451	#N/A	7	ENSG00000197653	DNAH10	protein_coding	dynein axonemal heavy chain 10 [Source:HGNC Symbol;Acc:HGNC:2941]
FTSJ1	#N/A	#N/A	#N/A	#N/A	#N/A	1.02605	#N/A	0.846806	0.709499	0.864354	#N/A	0.85035	1.09292	0.988309	#N/A	7	ENSG00000068438	FTSJ1	protein_coding	FtsJ RNA 2'-O-methyltransferase 1 [Source:HGNC Symbol;Acc:HGNC:13254]
FBXO5	#N/A	#N/A	#N/A	#N/A	#N/A	1.35755	#N/A	1.18011	1.46832	1.14982	#N/A	0.708922	1.3486	1.03364	#N/A	7	ENSG00000112029	FBXO5	protein_coding	F-box protein 5 [Source:HGNC Symbol;Acc:HGNC:13584]
#258473	#N/A	#N/A	#N/A	#N/A	#N/A	2.59785	#N/A	1.91451	2.1852	1.75961	#N/A	1.33099	0.703184	1.68264	#N/A	7	ENSG00000258473		lncRNA	novel transcript
REP15	#N/A	#N/A	#N/A	0.700514	#N/A	#N/A	#N/A	1.5337	1.63516	2.16332	#N/A	1.42678	2.0113	0.923083	#N/A	7	ENSG00000174236	REP15	protein_coding	RAB15 effector protein [Source:HGNC Symbol;Acc:HGNC:33748]
BRME1#132016	#N/A	#N/A	0.69946	#N/A	#N/A	0.777042	#N/A	1.44657	1.65672	1.20903	1.39892	0.804136	#N/A	#N/A	#N/A	7	ENSG00000132016	BRME1	protein_coding	break repair meiotic recombinase recruitment factor 1 [Source:HGNC Symbol;Acc:HGNC:28153]
#276529	#N/A	0.948494	#N/A	#N/A	#N/A	1.16824	#N/A	0.750589	0.792892	#N/A	#N/A	0.875233	0.699367	0.885664	#N/A	7	ENSG00000276529		lncRNA	novel transcript
LIPE	#N/A	#N/A	0.697447	#N/A	#N/A	1.84049	#N/A	#N/A	0.924352	1.02906	#N/A	3.02967	3.1816	3.35161	#N/A	7	ENSG00000079435	LIPE	protein_coding	lipase E, hormone sensitive type [Source:HGNC Symbol;Acc:HGNC:6621]
#227712	#N/A	1.10616	#N/A	1.89659	#N/A	0.694888	#N/A	1.00365	0.929943	1.13274	1.40241	#N/A	#N/A	#N/A	#N/A	7	ENSG00000227712		lncRNA	novel transcript
RPH3AL#181031	#N/A	#N/A	#N/A	#N/A	#N/A	1.69061	#N/A	0.692969	1.1562	0.923811	#N/A	1.08395	1.19832	1.31152	#N/A	7	ENSG00000181031	RPH3AL	protein_coding	rabphilin 3A like (without C2 domains) [Source:HGNC Symbol;Acc:HGNC:10296]
CIP2A	#N/A	#N/A	#N/A	#N/A	#N/A	1.68285	#N/A	0.690972	1.07033	1.15776	#N/A	1.28489	1.57739	1.15732	#N/A	7	ENSG00000163507	CIP2A	protein_coding	cellular inhibitor of PP2A [Source:HGNC Symbol;Acc:HGNC:29302]
THBS3-AS1	#N/A	1.02161	#N/A	#N/A	#N/A	1.06991	0.777979	0.684545	0.949168	0.773502	#N/A	#N/A	0.741185	#N/A	#N/A	7	ENSG00000231064	THBS3-AS1	lncRNA	THBS3 antisense RNA 1 [Source:HGNC Symbol;Acc:HGNC:40582]
APPBP2-DT	#N/A	#N/A	#N/A	#N/A	#N/A	1.13431	0.93768	0.68317	0.70777	1.13707	#N/A	#N/A	0.789462	1.18914	#N/A	7	ENSG00000259349	APPBP2-DT	lncRNA	APPBP2 divergent transcript [Source:HGNC Symbol;Acc:HGNC:55423]
LINC02185	#N/A	#N/A	1.09998	#N/A	1.83291	#N/A	1.45908	#N/A	#N/A	0.681735	#N/A	1.21424	1.30161	1.54172	#N/A	7	ENSG00000262097	LINC02185	lncRNA	long intergenic non-protein coding RNA 2185 [Source:HGNC Symbol;Acc:HGNC:53047]
TM9SF1#100926	#N/A	#N/A	#N/A	#N/A	#N/A	0.712634	#N/A	1.00317	1.07329	1.1871	#N/A	0.675283	1.07225	0.803185	#N/A	7	ENSG00000100926	TM9SF1	protein_coding	transmembrane 9 superfamily member 1 [Source:HGNC Symbol;Acc:HGNC:11864]
ATP11A-AS1	#N/A	#N/A	#N/A	#N/A	0.674745	#N/A	#N/A	0.946552	1.01004	1.38697	#N/A	0.848043	1.03451	1.06992	#N/A	7	ENSG00000232684	ATP11A-AS1	lncRNA	ATP11A antisense RNA 1 [Source:HGNC Symbol;Acc:HGNC:40645]
#233547	#N/A	#N/A	#N/A	0.906107	1.44551	0.670556	#N/A	1.05868	0.97977	0.900804	1.40047	#N/A	#N/A	#N/A	#N/A	7	ENSG00000233547		lncRNA	novel transcript
PLCXD2	#N/A	#N/A	1.03001	#N/A	#N/A	#N/A	#N/A	0.726696	1.00644	0.887842	#N/A	0.851223	0.670352	1.06975	#N/A	7	ENSG00000240891	PLCXD2	protein_coding	phosphatidylinositol specific phospholipase C X domain containing 2 [Source:HGNC Symbol;Acc:HGNC:26462]
TMEM86A	#N/A	#N/A	#N/A	#N/A	#N/A	0.797625	#N/A	0.738021	0.863528	0.667853	#N/A	1.12127	2.16073	1.02447	#N/A	7	ENSG00000151117	TMEM86A	protein_coding	transmembrane protein 86A [Source:HGNC Symbol;Acc:HGNC:26890]
PRRT3	#N/A	0.817342	#N/A	#N/A	#N/A	#N/A	#N/A	0.721128	0.828016	0.667016	#N/A	0.869806	1.00667	0.720096	#N/A	7	ENSG00000163704	PRRT3	protein_coding	proline rich transmembrane protein 3 [Source:HGNC Symbol;Acc:HGNC:26591]
RPP21#241370	#N/A	1.14902	#N/A	#N/A	#N/A	1.08998	0.883168	#N/A	#N/A	#N/A	0.666852	1.02202	1.11843	1.2478	#N/A	7	ENSG00000241370	RPP21	protein_coding	ribonuclease P/MRP subunit p21 [Source:HGNC Symbol;Acc:HGNC:21300]
NR2C2AP	#N/A	#N/A	#N/A	#N/A	#N/A	0.857592	#N/A	1.10006	0.84845	1.11901	#N/A	1.05182	0.666724	0.743393	#N/A	7	ENSG00000184162	NR2C2AP	protein_coding	nuclear receptor 2C2 associated protein [Source:HGNC Symbol;Acc:HGNC:30763]
FAM214B	#N/A	#N/A	#N/A	#N/A	#N/A	1.314	#N/A	0.663172	0.989817	1.30623	#N/A	1.09531	1.80258	1.75625	#N/A	7	ENSG00000005238	FAM214B	protein_coding	family with sequence similarity 214 member B [Source:HGNC Symbol;Acc:HGNC:25666]
#260000	#N/A	#N/A	#N/A	#N/A	#N/A	0.713331	#N/A	0.657117	0.833763	0.875808	#N/A	1.03083	1.03033	0.977486	#N/A	7	ENSG00000260000		lncRNA	novel transcript, antisense to ASCC3
PTPRT	#N/A	#N/A	#N/A	#N/A	#N/A	0.764546	#N/A	2.52978	2.54797	1.79757	2.56849	1.03418	0.652751	#N/A	#N/A	7	ENSG00000196090	PTPRT	protein_coding	protein tyrosine phosphatase receptor type T [Source:HGNC Symbol;Acc:HGNC:9682]
C11orf42	#N/A	#N/A	#N/A	#N/A	#N/A	1.13808	#N/A	0.945788	1.11625	0.651246	#N/A	0.686276	1.15522	1.21752	#N/A	7	ENSG00000180878	C11orf42	protein_coding	chromosome 11 open reading frame 42 [Source:HGNC Symbol;Acc:HGNC:28541]
PLEKHB1	#N/A	#N/A	#N/A	#N/A	#N/A	0.65022	#N/A	2.71718	2.32908	2.32171	#N/A	1.65185	1.94596	1.42837	#N/A	7	ENSG00000021300	PLEKHB1	protein_coding	pleckstrin homology domain containing B1 [Source:HGNC Symbol;Acc:HGNC:19079]
#287348	0.807664	2.44295	0.991866	#N/A	#N/A	0.639626	#N/A	#N/A	#N/A	#N/A	#N/A	1.39537	1.81556	2.66392	#N/A	7	ENSG00000287348		lncRNA	novel transcript, antisense to SLC4A7
HILPDA	#N/A	#N/A	#N/A	#N/A	#N/A	0.836669	#N/A	0.874563	0.63866	0.702111	#N/A	0.707348	0.711135	0.812084	#N/A	7	ENSG00000135245	HILPDA	protein_coding	hypoxia inducible lipid droplet associated [Source:HGNC Symbol;Acc:HGNC:28859]
ERV3-1	#N/A	#N/A	#N/A	#N/A	#N/A	1.48366	#N/A	0.638237	1.00125	0.871203	#N/A	1.38221	1.56596	1.51846	#N/A	7	ENSG00000213462	ERV3-1	protein_coding	endogenous retrovirus group 3 member 1, envelope [Source:HGNC Symbol;Acc:HGNC:3454]
NOTCH2NLA	#N/A	2.05272	#N/A	#N/A	#N/A	#N/A	0.63296	0.933895	1.19355	1.1856	#N/A	0.753574	0.939318	#N/A	#N/A	7	ENSG00000264343	NOTCH2NLA	protein_coding	notch 2 N-terminal like A [Source:HGNC Symbol;Acc:HGNC:31862]
LCK	#N/A	#N/A	2.10361	#N/A	#N/A	1.1884	#N/A	2.58689	3.65597	1.73894	0.632227	1.22637	#N/A	#N/A	#N/A	7	ENSG00000182866	LCK	protein_coding	LCK proto-oncogene, Src family tyrosine kinase [Source:HGNC Symbol;Acc:HGNC:6524]
TPGS1	1.33625	#N/A	#N/A	#N/A	#N/A	#N/A	1.26426	0.666313	0.842347	1.23547	0.906025	0.631791	#N/A	#N/A	#N/A	7	ENSG00000141933	TPGS1	protein_coding	tubulin polyglutamylase complex subunit 1 [Source:HGNC Symbol;Acc:HGNC:25058]
#260306	#N/A	#N/A	#N/A	#N/A	#N/A	0.631314	#N/A	4.58841	5.98535	5.06927	#N/A	6.04763	5.51154	1.39254	#N/A	7	ENSG00000260306		lncRNA	novel transcript
#254394	#N/A	#N/A	1.01221	#N/A	#N/A	#N/A	#N/A	1.16717	1.41325	0.857718	0.630729	1.15014	#N/A	1.10271	#N/A	7	ENSG00000254394		lncRNA	novel transcript
NABP1	#N/A	1.16244	#N/A	#N/A	#N/A	0.793285	#N/A	0.930699	1.08419	1.10692	1.2397	#N/A	0.626994	#N/A	#N/A	7	ENSG00000173559	NABP1	protein_coding	nucleic acid binding protein 1 [Source:HGNC Symbol;Acc:HGNC:26232]
#281120	#N/A	#N/A	#N/A	0.622548	#N/A	1.27579	#N/A	#N/A	1.70494	1.44221	#N/A	2.03076	2.22192	2.15007	#N/A	7	ENSG00000281120		lncRNA	novel transcript, antisense to MAGI2
ZNF225-AS1	0.887483	#N/A	#N/A	#N/A	#N/A	1.16286	#N/A	0.620131	#N/A	#N/A	1.29244	0.756594	0.951424	0.685738	#N/A	7	ENSG00000186019	ZNF225-AS1	lncRNA	ZNF225 and ZNF224 antisense RNA 1 [Source:HGNC Symbol;Acc:HGNC:55916]
LINC00957	#N/A	1.01122	2.20946	0.905028	#N/A	0.916708	#N/A	0.674721	0.791225	0.618935	#N/A	#N/A	#N/A	#N/A	#N/A	7	ENSG00000235314	LINC00957	lncRNA	long intergenic non-protein coding RNA 957 [Source:HGNC Symbol;Acc:HGNC:22332]
TRIM39#204599	#N/A	#N/A	#N/A	#N/A	#N/A	1.14195	3.64826	0.682207	#N/A	0.61627	#N/A	0.670883	0.864496	0.880993	#N/A	7	ENSG00000204599	TRIM39	protein_coding	tripartite motif containing 39 [Source:HGNC Symbol;Acc:HGNC:10065]
SEMA4F	#N/A	#N/A	#N/A	1.11589	#N/A	1.70788	#N/A	#N/A	0.735025	0.712204	#N/A	0.61308	0.967023	1.15059	#N/A	7	ENSG00000135622	SEMA4F	protein_coding	ssemaphorin 4F [Source:HGNC Symbol;Acc:HGNC:10734]
BRD3	#N/A	#N/A	#N/A	#N/A	#N/A	0.612087	0.866693	0.877437	0.854107	1.09792	1.47715	#N/A	0.99408	#N/A	#N/A	7	ENSG00000169925	BRD3	protein_coding	bromodomain containing 3 [Source:HGNC Symbol;Acc:HGNC:1104]
TMEM218	#N/A	#N/A	#N/A	#N/A	#N/A	0.710274	#N/A	0.810515	0.669084	1.09079	#N/A	0.607516	0.809297	0.718621	#N/A	7	ENSG00000150433	TMEM218	protein_coding	transmembrane protein 218 [Source:HGNC Symbol;Acc:HGNC:27344]
ZNF582	#N/A	#N/A	#N/A	#N/A	#N/A	1.23044	#N/A	0.604355	0.863598	1.21698	#N/A	1.23039	1.49906	1.44	#N/A	7	ENSG00000018869	ZNF582	protein_coding	zinc finger protein 582 [Source:HGNC Symbol;Acc:HGNC:26421]
CCT7	#N/A	#N/A	#N/A	0.603895	#N/A	0.833481	#N/A	2.2235	2.01955	#N/A	0.888989	1.8094	#N/A	2.08765	#N/A	7	ENSG00000135624	CCT7	protein_coding	chaperonin containing TCP1 subunit 7 [Source:HGNC Symbol;Acc:HGNC:1622]
#287665	#N/A	#N/A	#N/A	#N/A	1.03375	0.971394	#N/A	0.889863	0.731281	0.701652	1.32529	0.600372	#N/A	#N/A	#N/A	7	ENSG00000287665		lncRNA	novel transcript, sense intronic to FOXK1
MLF2	#N/A	0.710213	#N/A	0.961167	#N/A	#N/A	#N/A	0.795174	0.771365	1.03261	1.90289	#N/A	0.596154	#N/A	#N/A	7	ENSG00000089693	MLF2	protein_coding	myeloid leukemia factor 2 [Source:HGNC Symbol;Acc:HGNC:7126]
#230730	#N/A	1.09013	0.595848	#N/A	#N/A	#N/A	#N/A	0.65762	0.767923	0.696436	#N/A	#N/A	1.0901	1.41957	#N/A	7	ENSG00000230730		lncRNA	novel transcript
#226605	#N/A	#N/A	#N/A	1.43767	#N/A	0.65598	#N/A	0.689951	0.622596	0.811583	1.26959	#N/A	0.595836	#N/A	#N/A	7	ENSG00000226605		lncRNA	novel transcript
ICMT	#N/A	#N/A	2.39078	0.595427	2.12078	1.60257	#N/A	#N/A	#N/A	#N/A	#N/A	3.26418	2.70353	3.45208	#N/A	7	ENSG00000116237	ICMT	protein_coding	isoprenylcysteine carboxyl methyltransferase [Source:HGNC Symbol;Acc:HGNC:5350]
PTS	#N/A	#N/A	#N/A	#N/A	#N/A	0.778533	#N/A	#N/A	0.594477	0.832779	0.64796	0.672825	1.27021	0.750788	#N/A	7	ENSG00000150787	PTS	protein_coding	6-pyruvoyltetrahydropterin synthase [Source:HGNC Symbol;Acc:HGNC:9689]
HERC6	2.38067	#N/A	#N/A	#N/A	#N/A	0.594421	#N/A	#N/A	1.33719	0.961305	#N/A	1.15273	1.02168	1.19929	#N/A	7	ENSG00000138642	HERC6	protein_coding	HECT and RLD domain containing E3 ubiquitin protein ligase family member 6 [Source:HGNC Symbol;Acc:HGNC:26072]
SLC18A2	#N/A	#N/A	#N/A	#N/A	#N/A	0.848287	1.57262	0.753435	0.59304	0.895515	1.06837	#N/A	#N/A	0.739039	#N/A	7	ENSG00000165646	SLC18A2	protein_coding	solute carrier family 18 member A2 [Source:HGNC Symbol;Acc:HGNC:10935]
MEP1B	#N/A	1.61279	0.584938	2.64992	#N/A	1.01401	#N/A	#N/A	#N/A	#N/A	#N/A	1.56066	2.34343	2.26402	#N/A	7	ENSG00000141434	MEP1B	protein_coding	meprin A subunit beta [Source:HGNC Symbol;Acc:HGNC:7020]
SMIM29	#N/A	#N/A	#N/A	#N/A	#N/A	0.632183	#N/A	1.21704	0.977048	1.11252	#N/A	1.24542	1.51595	0.581337	#N/A	7	ENSG00000186577	SMIM29	protein_coding	small integral membrane protein 29 [Source:HGNC Symbol;Acc:HGNC:1340]
DPAGT1	#N/A	#N/A	#N/A	#N/A	#N/A	#N/A	2.2773	0.731934	0.577243	0.690738	1.00079	#N/A	0.597533	0.704746	#N/A	7	ENSG00000172269	DPAGT1	protein_coding	dolichyl-phosphate N-acetylglucosaminephosphotransferase 1 [Source:HGNC Symbol;Acc:HGNC:2995]
ZNF880	#N/A	#N/A	#N/A	#N/A	#N/A	0.605338	#N/A	0.573887	0.669558	0.667745	#N/A	0.739773	0.911529	0.619096	#N/A	7	ENSG00000221923	ZNF880	protein_coding	zinc finger protein 880 [Source:HGNC Symbol;Acc:HGNC:37249]
LINC02356	#N/A	#N/A	#N/A	#N/A	#N/A	0.75078	#N/A	0.567197	1.10322	0.710914	#N/A	0.598761	0.723941	0.750331	#N/A	7	ENSG00000257595	LINC02356	lncRNA	long intergenic non-protein coding RNA 2356 [Source:HGNC Symbol;Acc:HGNC:53278]
PPM1L-DT	#N/A	1.1694	#N/A	1.25088	#N/A	2.0022	#N/A	0.566933	0.748139	#N/A	#N/A	0.639178	0.813716	#N/A	#N/A	7	ENSG00000260572	PPM1L-DT	lncRNA	PPM1L divergent transcript [Source:HGNC Symbol;Acc:HGNC:55390]
CALR3	#N/A	#N/A	#N/A	0.563748	#N/A	1.07257	#N/A	1.26379	1.22014	1.12981	#N/A	0.832846	#N/A	1.14478	#N/A	7	ENSG00000269058	CALR3	protein_coding	calreticulin 3 [Source:HGNC Symbol;Acc:HGNC:20407]
#266490	#N/A	#N/A	#N/A	#N/A	#N/A	0.869469	#N/A	0.563632	0.647325	1.03266	#N/A	0.659121	0.758214	1.36295	#N/A	7	ENSG00000266490		lncRNA	novel transcript
#286599	#N/A	#N/A	#N/A	#N/A	#N/A	1.07236	#N/A	0.562083	0.722994	0.926883	#N/A	0.691376	0.839587	0.815828	#N/A	7	ENSG00000286599		lncRNA	novel transcript, antisense to EXOC1
PHYHD1	#N/A	0.974772	#N/A	2.25076	#N/A	1.36852	#N/A	#N/A	0.762053	0.617005	#N/A	0.561964	0.803631	#N/A	#N/A	7	ENSG00000175287	PHYHD1	protein_coding	phytanoyl-CoA dioxygenase domain containing 1 [Source:HGNC Symbol;Acc:HGNC:23396]
#269843	#N/A	#N/A	0.762162	1.21927	1.3031	#N/A	#N/A	0.561098	1.07179	0.608503	#N/A	#N/A	#N/A	0.742498	#N/A	7	ENSG00000269843		lncRNA	novel transcript
LINC02585	#N/A	#N/A	#N/A	#N/A	0.826711	#N/A	#N/A	1.09053	1.15698	1.33491	0.556364	1.03562	0.681975	#N/A	#N/A	7	ENSG00000228350	LINC02585	lncRNA	long intergenic non-protein coding RNA 2585 [Source:HGNC Symbol;Acc:HGNC:50302]
BCL10-AS1	1.37815	0.657498	#N/A	1.41792	#N/A	0.62702	#N/A	#N/A	0.991357	0.84991	#N/A	#N/A	0.550843	#N/A	#N/A	7	ENSG00000223653	BCL10-AS1	lncRNA	BCL10 antisense RNA 1 [Source:HGNC Symbol;Acc:HGNC:55868]
KIF26B#162849	#N/A	0.572556	0.638803	1.24366	#N/A	0.982783	#N/A	0.547691	#N/A	#N/A	#N/A	0.583055	#N/A	0.796466	#N/A	7	ENSG00000162849	KIF26B	protein_coding	kinesin family member 26B [Source:HGNC Symbol;Acc:HGNC:25484]
GLRA2	#N/A	#N/A	0.7742	#N/A	#N/A	0.544712	#N/A	1.81416	2.87113	2.38953	#N/A	1.10265	0.680206	#N/A	#N/A	7	ENSG00000101958	GLRA2	protein_coding	glycine receptor alpha 2 [Source:HGNC Symbol;Acc:HGNC:4327]
RAB33B	#N/A	#N/A	#N/A	#N/A	#N/A	0.703294	#N/A	0.544707	0.713478	0.993638	#N/A	0.597349	0.712761	0.732751	#N/A	7	ENSG00000172007	RAB33B	protein_coding	RAB33B, member RAS oncogene family [Source:HGNC Symbol;Acc:HGNC:16075]
SATB2-AS1	0.544643	2.28398	2.17306	2.89964	#N/A	2.09409	#N/A	1.0577	#N/A	0.736762	#N/A	#N/A	#N/A	#N/A	#N/A	7	ENSG00000225953	SATB2-AS1	lncRNA	SATB2 antisense RNA 1 [Source:HGNC Symbol;Acc:HGNC:26490]
SMC2	#N/A	#N/A	#N/A	#N/A	#N/A	0.756707	#N/A	0.544257	0.749399	0.740412	#N/A	0.685193	1.12417	0.716848	#N/A	7	ENSG00000136824	SMC2	protein_coding	structural maintenance of chromosomes 2 [Source:HGNC Symbol;Acc:HGNC:14011]
DIRC3	#N/A	1.38788	#N/A	#N/A	#N/A	1.15824	#N/A	0.801662	1.12562	1.08605	0.538583	#N/A	#N/A	0.740758	#N/A	7	ENSG00000231672	DIRC3	lncRNA	disrupted in renal carcinoma 3 [Source:HGNC Symbol;Acc:HGNC:17805]
ZNF557	#N/A	#N/A	#N/A	#N/A	#N/A	0.538731	#N/A	0.634802	0.682498	0.53829	#N/A	0.790315	0.766156	0.925384	#N/A	7	ENSG00000130544	ZNF557	protein_coding	zinc finger protein 557 [Source:HGNC Symbol;Acc:HGNC:28632]
TNFRSF11A	#N/A	#N/A	#N/A	#N/A	#N/A	0.536887	#N/A	2.6097	2.00762	2.00041	#N/A	1.42847	1.31753	0.574675	#N/A	7	ENSG00000141655	TNFRSF11A	protein_coding	TNF receptor superfamily member 11a [Source:HGNC Symbol;Acc:HGNC:11908]
COX7A2L	#N/A	#N/A	0.565581	#N/A	#N/A	0.621516	#N/A	#N/A	0.592033	0.723727	#N/A	0.534269	1.11727	0.70572	#N/A	7	ENSG00000115944	COX7A2L	protein_coding	cytochrome c oxidase subunit 7A2 like [Source:HGNC Symbol;Acc:HGNC:2289]
C20orf96	#N/A	#N/A	#N/A	#N/A	#N/A	#N/A	1.62777	0.629785	1.02672	0.821453	#N/A	0.534136	0.823692	0.945472	#N/A	7	ENSG00000196476	C20orf96	protein_coding	chromosome 20 open reading frame 96 [Source:HGNC Symbol;Acc:HGNC:16227]
#280195	#N/A	#N/A	#N/A	#N/A	#N/A	1.08109	#N/A	0.740554	0.80282	0.731763	1.70347	0.533999	#N/A	0.834571	#N/A	7	ENSG00000280195		lncRNA	novel transcript, antisense to RPL10
ATP7A	#N/A	#N/A	#N/A	#N/A	#N/A	0.554631	#N/A	0.640939	0.608518	0.545586	#N/A	0.53348	0.81085	0.726831	#N/A	7	ENSG00000165240	ATP7A	protein_coding	ATPase copper transporting alpha [Source:HGNC Symbol;Acc:HGNC:869]
DSEL-AS1#265533	#N/A	#N/A	#N/A	#N/A	#N/A	#N/A	#N/A	1.17588	1.70098	1.60765	0.530663	0.906619	1.44051	0.933644	#N/A	7	ENSG00000265533	DSEL-AS1	lncRNA	DSEL antisense RNA 1 [Source:HGNC Symbol;Acc:HGNC:55325]
#244701	#N/A	#N/A	0.846554	#N/A	1.04985	0.783706	1.07762	#N/A	#N/A	#N/A	#N/A	0.54203	0.530513	0.750613	#N/A	7	ENSG00000244701		lncRNA	novel transcript, antisense to AGK
ARHGAP8	#N/A	#N/A	#N/A	#N/A	#N/A	0.529547	#N/A	1.4235	1.73876	0.763856	#N/A	1.01439	0.682877	0.961993	#N/A	7	ENSG00000241484	ARHGAP8	protein_coding	Rho GTPase activating protein 8 [Source:HGNC Symbol;Acc:HGNC:677]
ZNF513	#N/A	#N/A	#N/A	#N/A	#N/A	0.812922	#N/A	1.10492	0.819452	0.765606	1.05634	0.72903	0.528993	#N/A	#N/A	7	ENSG00000163795	ZNF513	protein_coding	zinc finger protein 513 [Source:HGNC Symbol;Acc:HGNC:26498]
TRAM2-AS1	#N/A	0.684185	#N/A	#N/A	#N/A	0.624593	1.37547	#N/A	#N/A	0.55071	#N/A	0.523874	0.80207	0.676531	#N/A	7	ENSG00000225791	TRAM2-AS1	lncRNA	TRAM2 antisense RNA 1 (head to head) [Source:HGNC Symbol;Acc:HGNC:48663]
NEDD8#129559	#N/A	#N/A	#N/A	#N/A	#N/A	2.00839	0.521177	2.52975	2.00879	#N/A	1.06545	2.4079	#N/A	2.81602	#N/A	7	ENSG00000129559	NEDD8	protein_coding	NEDD8 ubiquitin like modifier [Source:HGNC Symbol;Acc:HGNC:7732]
#226526	#N/A	#N/A	#N/A	#N/A	0.868933	#N/A	#N/A	0.763249	0.57381	0.648262	1.3775	0.520537	0.548815	#N/A	#N/A	7	ENSG00000226526		lncRNA	novel transcript
#224228	#N/A	#N/A	#N/A	#N/A	#N/A	0.747102	#N/A	0.98495	1.00918	0.737471	#N/A	0.518734	0.682397	1.50316	#N/A	7	ENSG00000224228		lncRNA	novel transcript
ZNF350-AS1	#N/A	#N/A	#N/A	#N/A	#N/A	1.03515	#N/A	0.517615	0.547132	0.617396	#N/A	0.62875	0.613504	0.861497	#N/A	7	ENSG00000269235	ZNF350-AS1	lncRNA	ZNF350 antisense RNA 1 [Source:HGNC Symbol;Acc:HGNC:48598]
ACTG1	1.90533	0.514893	2.49403	1.98101	2.26295	#N/A	1.61057	#N/A	#N/A	#N/A	0.56544	#N/A	#N/A	#N/A	#N/A	7	ENSG00000184009	ACTG1	protein_coding	actin gamma 1 [Source:HGNC Symbol;Acc:HGNC:144]
C1orf174	#N/A	#N/A	#N/A	#N/A	#N/A	0.514441	1.32145	0.745962	0.740552	0.646272	0.88042	#N/A	0.573187	#N/A	#N/A	7	ENSG00000198912	C1orf174	protein_coding	chromosome 1 open reading frame 174 [Source:HGNC Symbol;Acc:HGNC:27915]
STK32A	#N/A	#N/A	#N/A	#N/A	#N/A	0.510453	#N/A	1.81106	3.91636	1.74619	#N/A	1.78846	1.08358	0.682545	#N/A	7	ENSG00000169302	STK32A	protein_coding	serine/threonine kinase 32A [Source:HGNC Symbol;Acc:HGNC:28317]
DCK	#N/A	#N/A	#N/A	#N/A	#N/A	0.50689	#N/A	3.24643	3.24655	1.20488	#N/A	3.60368	0.7852	0.586885	#N/A	7	ENSG00000156136	DCK	protein_coding	deoxycytidine kinase [Source:HGNC Symbol;Acc:HGNC:2704]
C4orf45	#N/A	#N/A	1.41711	0.782138	0.773287	0.739158	#N/A	#N/A	#N/A	#N/A	#N/A	0.506666	0.582032	0.988346	#N/A	7	ENSG00000164123	C4orf45	protein_coding	chromosome 4 open reading frame 45 [Source:HGNC Symbol;Acc:HGNC:26342]
ZNF829	#N/A	#N/A	#N/A	#N/A	#N/A	0.819513	#N/A	0.505344	0.681804	0.730003	#N/A	0.714182	0.943167	0.736722	#N/A	7	ENSG00000185869	ZNF829	protein_coding	zinc finger protein 829 [Source:HGNC Symbol;Acc:HGNC:34032]
MINDY1	#N/A	#N/A	#N/A	#N/A	#N/A	0.868635	#N/A	0.502175	0.581671	0.812488	#N/A	0.578774	1.05222	0.912339	#N/A	7	ENSG00000143409	MINDY1	protein_coding	MINDY lysine 48 deubiquitinase 1 [Source:HGNC Symbol;Acc:HGNC:25648]
ZNF101	#N/A	#N/A	#N/A	#N/A	#N/A	0.710627	#N/A	0.496509	0.886884	0.578649	1.2867	0.566475	#N/A	0.620311	#N/A	7	ENSG00000181896	ZNF101	protein_coding	zinc finger protein 101 [Source:HGNC Symbol;Acc:HGNC:12881]
ZBED8	#N/A	0.922428	#N/A	1.32855	#N/A	0.562524	#N/A	0.605984	0.736921	0.674393	#N/A	#N/A	#N/A	0.493987	#N/A	7	ENSG00000221886	ZBED8	protein_coding	zinc finger BED-type containing 8 [Source:HGNC Symbol;Acc:HGNC:30804]
MYO7A	#N/A	#N/A	#N/A	#N/A	#N/A	0.492962	#N/A	2.56071	3.37162	1.41901	#N/A	1.83467	1.48342	1.17868	#N/A	7	ENSG00000137474	MYO7A	protein_coding	myosin VIIA [Source:HGNC Symbol;Acc:HGNC:7606]
ABCA9	#N/A	2.069	#N/A	#N/A	#N/A	0.684368	#N/A	#N/A	0.770764	0.603262	#N/A	0.510579	0.836947	0.492001	#N/A	7	ENSG00000154258	ABCA9	protein_coding	ATP binding cassette subfamily A member 9 [Source:HGNC Symbol;Acc:HGNC:39]
VASH1-AS1	#N/A	#N/A	#N/A	#N/A	#N/A	#N/A	1.85293	0.491894	#N/A	0.514018	1.70854	0.546284	0.507282	0.570979	#N/A	7	ENSG00000258301	VASH1-AS1	lncRNA	VASH1 antisense RNA 1 [Source:HGNC Symbol;Acc:HGNC:53215]
TRAF3	#N/A	#N/A	#N/A	#N/A	#N/A	0.54432	#N/A	0.577355	0.829708	0.741354	#N/A	0.561377	0.640493	0.489287	#N/A	7	ENSG00000131323	TRAF3	protein_coding	TNF receptor associated factor 3 [Source:HGNC Symbol;Acc:HGNC:12033]
PHTF1	#N/A	#N/A	#N/A	#N/A	#N/A	0.802482	#N/A	0.779442	1.00715	1.12718	#N/A	0.485978	0.720043	0.669743	#N/A	7	ENSG00000116793	PHTF1	protein_coding	putative homeodomain transcription factor 1 [Source:HGNC Symbol;Acc:HGNC:8939]
QPCTL	#N/A	0.479468	1.05257	#N/A	#N/A	#N/A	#N/A	0.494612	0.489525	0.656335	#N/A	0.558691	#N/A	0.52693	#N/A	7	ENSG00000011478	QPCTL	protein_coding	glutaminyl-peptide cyclotransferase like [Source:HGNC Symbol;Acc:HGNC:25952]
ZMAT4	#N/A	#N/A	#N/A	#N/A	#N/A	0.472426	#N/A	2.23569	2.47984	1.55539	#N/A	1.50073	0.927795	0.555277	#N/A	7	ENSG00000165061	ZMAT4	protein_coding	zinc finger matrin-type 4 [Source:HGNC Symbol;Acc:HGNC:25844]
MNT	#N/A	#N/A	#N/A	#N/A	#N/A	0.53277	#N/A	0.953439	0.922849	0.733763	#N/A	0.490094	0.471952	0.608257	#N/A	7	ENSG00000070444	MNT	protein_coding	MAX network transcriptional repressor [Source:HGNC Symbol;Acc:HGNC:7188]
DUSP7	#N/A	#N/A	#N/A	#N/A	0.779199	1.42781	#N/A	4.45414	4.25302	4.98691	0.471703	#N/A	1.58302	#N/A	#N/A	7	ENSG00000164086	DUSP7	protein_coding	dual specificity phosphatase 7 [Source:HGNC Symbol;Acc:HGNC:3073]
CARD11	#N/A	#N/A	#N/A	#N/A	#N/A	1.1413	#N/A	2.39534	3.27118	1.36575	0.470077	1.15055	#N/A	0.809333	#N/A	7	ENSG00000198286	CARD11	protein_coding	caspase recruitment domain family member 11 [Source:HGNC Symbol;Acc:HGNC:16393]
LINC00926	#N/A	#N/A	#N/A	#N/A	#N/A	0.766823	#N/A	0.805544	0.513865	0.528701	1.44919	0.469741	#N/A	1.04808	#N/A	7	ENSG00000247982	LINC00926	lncRNA	long intergenic non-protein coding RNA 926 [Source:HGNC Symbol;Acc:HGNC:27514]
SRSF12	#N/A	0.703325	#N/A	0.642813	#N/A	0.468575	#N/A	0.875427	0.661918	0.825171	0.83481	#N/A	#N/A	#N/A	#N/A	7	ENSG00000154548	SRSF12	protein_coding	serine and arginine rich splicing factor 12 [Source:HGNC Symbol;Acc:HGNC:21220]
TMEM269	#N/A	#N/A	#N/A	1.54889	0.879027	#N/A	#N/A	0.463432	0.502243	0.60737	1.24021	#N/A	#N/A	0.583474	#N/A	7	ENSG00000274386	TMEM269	protein_coding	transmembrane protein 269 [Source:HGNC Symbol;Acc:HGNC:52381]
ZNF268	#N/A	#N/A	#N/A	#N/A	#N/A	#N/A	#N/A	0.593762	0.459775	0.640757	1.65703	0.649075	1.14185	0.87437	#N/A	7	ENSG00000090612	ZNF268	protein_coding	zinc finger protein 268 [Source:HGNC Symbol;Acc:HGNC:13061]
#232347	#N/A	#N/A	#N/A	#N/A	#N/A	0.459492	#N/A	1.08909	1.00741	1.23391	#N/A	1.70385	2.09963	0.970552	#N/A	7	ENSG00000232347		lncRNA	novel transcript
CUL7	#N/A	#N/A	#N/A	1.13557	#N/A	#N/A	1.14609	0.62149	0.542109	0.707076	#N/A	0.457232	0.531757	#N/A	#N/A	7	ENSG00000044090	CUL7	protein_coding	cullin 7 [Source:HGNC Symbol;Acc:HGNC:21024]
VRK1	#N/A	#N/A	#N/A	#N/A	#N/A	0.877943	#N/A	0.457127	0.747232	0.667889	#N/A	0.582241	0.726515	0.627463	#N/A	7	ENSG00000100749	VRK1	protein_coding	VRK serine/threonine kinase 1 [Source:HGNC Symbol;Acc:HGNC:12718]
#267653	#N/A	1.66243	#N/A	1.67759	2.97026	#N/A	1.04178	#N/A	#N/A	#N/A	#N/A	0.455223	0.695145	0.753945	#N/A	7	ENSG00000267653		lncRNA	novel transcript
KBTBD11#176595	#N/A	#N/A	#N/A	#N/A	#N/A	#N/A	0.450324	2.94835	3.88686	3.14532	1.09074	1.34623	1.45968	#N/A	#N/A	7	ENSG00000176595	KBTBD11	protein_coding	kelch repeat and BTB domain containing 11 [Source:HGNC Symbol;Acc:HGNC:29104]
LINC02977	#N/A	#N/A	#N/A	#N/A	#N/A	0.448748	#N/A	4.50751	5.45036	4.39553	#N/A	6.54334	4.7794	1.26737	#N/A	7	ENSG00000259953	LINC02977	lncRNA	long intergenic non-protein coding RNA 2977 [Source:HGNC Symbol;Acc:HGNC:56036]
MIS18BP1	#N/A	#N/A	#N/A	#N/A	0.473422	0.569373	#N/A	#N/A	0.493793	0.447655	#N/A	0.672623	0.996599	0.953262	#N/A	7	ENSG00000129534	MIS18BP1	protein_coding	MIS18 binding protein 1 [Source:HGNC Symbol;Acc:HGNC:20190]
CEP41	#N/A	#N/A	#N/A	#N/A	#N/A	0.777024	#N/A	0.445577	0.63894	0.514355	#N/A	0.809288	1.15979	1.32417	#N/A	7	ENSG00000106477	CEP41	protein_coding	centrosomal protein 41 [Source:HGNC Symbol;Acc:HGNC:12370]
THBD	0.442275	#N/A	2.13119	#N/A	2.31877	1.09371	#N/A	#N/A	#N/A	#N/A	#N/A	2.11159	2.45635	3.23128	#N/A	7	ENSG00000178726	THBD	protein_coding	thrombomodulin [Source:HGNC Symbol;Acc:HGNC:11784]
#286362	#N/A	#N/A	#N/A	#N/A	#N/A	1.29616	#N/A	0.441632	0.504568	0.571077	#N/A	0.539586	0.772893	0.578432	#N/A	7	ENSG00000286362		lncRNA	novel transcript, antisense to DSCC1
PATJ-DT	#N/A	1.07712	#N/A	2.2352	#N/A	#N/A	#N/A	0.603775	0.46515	0.521372	#N/A	0.468925	0.434057	#N/A	#N/A	7	ENSG00000271200	PATJ-DT	lncRNA	PATJ divergent transcript [Source:HGNC Symbol;Acc:HGNC:55256]
#286277	#N/A	#N/A	#N/A	#N/A	#N/A	0.427377	#N/A	1.03567	1.87379	1.0117	#N/A	1.38446	1.0165	0.969037	#N/A	7	ENSG00000286277		lncRNA	novel transcript
NDST2	#N/A	#N/A	#N/A	#N/A	#N/A	0.494734	2.09208	0.552235	0.506619	0.424415	#N/A	0.479287	0.524342	#N/A	#N/A	7	ENSG00000166507	NDST2	protein_coding	N-deacetylase and N-sulfotransferase 2 [Source:HGNC Symbol;Acc:HGNC:7681]
USP12-AS1	1.42702	0.520887	#N/A	0.822546	#N/A	#N/A	#N/A	0.623975	0.424349	0.547537	#N/A	#N/A	0.640084	#N/A	#N/A	7	ENSG00000232162	USP12-AS1	lncRNA	USP12 antisense RNA 1 [Source:HGNC Symbol;Acc:HGNC:39961]
#259995	#N/A	#N/A	#N/A	#N/A	#N/A	#N/A	#N/A	2.4012	3.03252	1.06598	0.423475	2.43308	1.79093	1.44773	#N/A	7	ENSG00000259995		lncRNA	novel transcript
RORB	#N/A	#N/A	#N/A	#N/A	#N/A	0.423189	#N/A	4.1549	6.4123	1.90025	#N/A	3.11236	1.00991	1.1346	#N/A	7	ENSG00000198963	RORB	protein_coding	RAR related orphan receptor B [Source:HGNC Symbol;Acc:HGNC:10259]
FUNDC1	#N/A	#N/A	#N/A	#N/A	#N/A	0.422281	#N/A	1.79798	2.75572	1.57374	#N/A	3.00053	1.49117	0.585835	#N/A	7	ENSG00000069509	FUNDC1	protein_coding	FUN14 domain containing 1 [Source:HGNC Symbol;Acc:HGNC:28746]
CEROX1	#N/A	#N/A	#N/A	#N/A	#N/A	0.41548	#N/A	4.12286	1.02025	1.81313	#N/A	3.8723	2.2372	0.7123	#N/A	7	ENSG00000260807	CEROX1	lncRNA	cytoplasmic endogenous regulator of oxidative phosphorylation 1 [Source:HGNC Symbol;Acc:HGNC:53928]
ZNF670	#N/A	#N/A	#N/A	0.572663	#N/A	#N/A	#N/A	0.489799	0.613033	0.410168	1.04704	0.45261	0.587302	#N/A	#N/A	7	ENSG00000277462	ZNF670	protein_coding	zinc finger protein 670 [Source:HGNC Symbol;Acc:HGNC:28167]
AFMID	#N/A	0.404344	#N/A	0.699154	#N/A	0.495952	#N/A	#N/A	0.437252	#N/A	#N/A	0.643257	0.654038	0.939318	#N/A	7	ENSG00000183077	AFMID	protein_coding	arylformamidase [Source:HGNC Symbol;Acc:HGNC:20910]
PIGU	1.10824	0.537425	0.727938	1.10416	0.639963	#N/A	1.31966	#N/A	#N/A	#N/A	0.401518	#N/A	#N/A	#N/A	#N/A	7	ENSG00000101464	PIGU	protein_coding	phosphatidylinositol glycan anchor biosynthesis class U [Source:HGNC Symbol;Acc:HGNC:15791]
ZNF561-AS1	#N/A	0.400914	#N/A	#N/A	#N/A	0.628737	#N/A	#N/A	0.460091	0.41732	#N/A	0.621369	0.769004	1.03519	#N/A	7	ENSG00000267106	ZNF561-AS1	lncRNA	ZNF561 antisense RNA 1 (head to head) [Source:HGNC Symbol;Acc:HGNC:27613]
ZMAT1	#N/A	#N/A	#N/A	#N/A	#N/A	0.805171	#N/A	0.399687	0.68474	0.787046	#N/A	0.740645	0.941085	0.989404	#N/A	7	ENSG00000166432	ZMAT1	protein_coding	zinc finger matrin-type 1 [Source:HGNC Symbol;Acc:HGNC:29377]
#270207	#N/A	#N/A	#N/A	#N/A	#N/A	#N/A	#N/A	1.55379	1.36979	1.19712	0.399236	0.817457	1.11212	0.970944	#N/A	7	ENSG00000270207		lncRNA	novel transcript, antisense to GRM7
#287180	#N/A	#N/A	#N/A	#N/A	#N/A	#N/A	#N/A	0.440829	0.398354	0.515851	0.796105	0.512172	0.649317	0.607329	#N/A	7	ENSG00000287180		lncRNA	novel transcript, antisense to FAM172A
C10orf90	#N/A	#N/A	#N/A	#N/A	#N/A	0.397716	#N/A	2.25895	3.08002	1.37287	#N/A	2.19465	1.08699	0.979172	#N/A	7	ENSG00000154493	C10orf90	protein_coding	chromosome 10 open reading frame 90 [Source:HGNC Symbol;Acc:HGNC:26563]
SKP2	#N/A	#N/A	#N/A	#N/A	#N/A	0.783049	#N/A	0.483588	0.547974	0.636352	1.15726	0.396903	0.577007	#N/A	#N/A	7	ENSG00000145604	SKP2	protein_coding	S-phase kinase associated protein 2 [Source:HGNC Symbol;Acc:HGNC:10901]
TEX9	#N/A	#N/A	#N/A	0.868955	#N/A	0.763493	#N/A	#N/A	0.457868	0.395697	#N/A	0.753965	0.750793	1.17588	#N/A	7	ENSG00000151575	TEX9	protein_coding	testis expressed 9 [Source:HGNC Symbol;Acc:HGNC:29585]
MYRFL	#N/A	#N/A	#N/A	#N/A	#N/A	0.392248	#N/A	0.912992	0.946355	0.967213	#N/A	1.19283	0.923915	0.705248	#N/A	7	ENSG00000166268	MYRFL	protein_coding	myelin regulatory factor like [Source:HGNC Symbol;Acc:HGNC:26316]
ERGIC3	#N/A	#N/A	#N/A	#N/A	#N/A	0.696286	#N/A	0.391429	0.643806	0.976126	#N/A	0.58592	1.13333	0.599782	#N/A	7	ENSG00000125991	ERGIC3	protein_coding	ERGIC and golgi 3 [Source:HGNC Symbol;Acc:HGNC:15927]
#253557	#N/A	#N/A	#N/A	#N/A	#N/A	#N/A	#N/A	2.44146	4.4331	1.92372	0.390309	3.22747	2.83356	1.42987	#N/A	7	ENSG00000253557		lncRNA	novel transcript
LIPC	#N/A	#N/A	#N/A	#N/A	#N/A	1.25406	#N/A	1.19954	1.74744	0.943756	0.389833	1.30841	#N/A	0.83358	#N/A	7	ENSG00000166035	LIPC	protein_coding	lipase C, hepatic type [Source:HGNC Symbol;Acc:HGNC:6619]
TENT5A	#N/A	1.4853	#N/A	#N/A	#N/A	0.934281	#N/A	1.61312	1.28691	1.58679	1.83476	#N/A	0.382884	#N/A	#N/A	7	ENSG00000112773	TENT5A	protein_coding	terminal nucleotidyltransferase 5A [Source:HGNC Symbol;Acc:HGNC:18345]
BRK1	#N/A	#N/A	#N/A	#N/A	#N/A	1.07539	#N/A	1.9628	1.49224	1.15478	0.382133	2.05283	#N/A	2.04526	#N/A	7	ENSG00000254999	BRK1	protein_coding	BRICK1 subunit of SCAR/WAVE actin nucleating complex [Source:HGNC Symbol;Acc:HGNC:23057]
EIF2AK1	#N/A	#N/A	#N/A	#N/A	#N/A	0.38195	0.772156	0.465162	0.534358	0.710816	0.590187	#N/A	0.3844	#N/A	#N/A	7	ENSG00000086232	EIF2AK1	protein_coding	eukaryotic translation initiation factor 2 alpha kinase 1 [Source:HGNC Symbol;Acc:HGNC:24921]
SULT1C2	#N/A	#N/A	#N/A	#N/A	#N/A	0.381314	#N/A	1.92928	1.97528	1.07049	#N/A	2.20104	0.886579	0.779315	#N/A	7	ENSG00000198203	SULT1C2	protein_coding	sulfotransferase family 1C member 2 [Source:HGNC Symbol;Acc:HGNC:11456]
UBTF	#N/A	#N/A	#N/A	#N/A	#N/A	0.507864	0.97843	0.380448	0.482995	0.701809	1.65954	#N/A	0.493366	#N/A	#N/A	7	ENSG00000108312	UBTF	protein_coding	upstream binding transcription factor [Source:HGNC Symbol;Acc:HGNC:12511]
#267523	#N/A	#N/A	#N/A	#N/A	#N/A	0.61627	2.20492	0.45166	#N/A	0.42252	0.999776	#N/A	0.408102	0.379301	#N/A	7	ENSG00000267523		lncRNA	novel transcript, antisense to U2AF2A
AIM2	#N/A	#N/A	#N/A	#N/A	#N/A	0.377745	#N/A	1.02725	1.03947	0.4249	#N/A	3.94961	1.84335	0.824725	#N/A	7	ENSG00000163568	AIM2	protein_coding	absent in melanoma 2 [Source:HGNC Symbol;Acc:HGNC:357]
EXOSC1	#N/A	#N/A	#N/A	#N/A	#N/A	0.399215	#N/A	0.403027	#N/A	0.474259	0.718913	0.377639	0.670329	0.43038	#N/A	7	ENSG00000171311	EXOSC1	protein_coding	exosome component 1 [Source:HGNC Symbol;Acc:HGNC:17286]
PRRC1	#N/A	0.485192	#N/A	#N/A	#N/A	0.500329	#N/A	0.401804	0.450937	0.571955	0.860971	#N/A	0.377045	#N/A	#N/A	7	ENSG00000164244	PRRC1	protein_coding	proline rich coiled-coil 1 [Source:HGNC Symbol;Acc:HGNC:28164]
DCAF15#132017	#N/A	#N/A	0.376286	#N/A	#N/A	#N/A	1.42064	0.684426	0.552676	0.395296	0.931367	#N/A	#N/A	0.513009	#N/A	7	ENSG00000132017	DCAF15	protein_coding	DDB1 and CUL4 associated factor 15 [Source:HGNC Symbol;Acc:HGNC:25095]
ANKMY2	#N/A	0.628455	0.476502	0.741089	1.01997	#N/A	#N/A	#N/A	#N/A	#N/A	0.540709	#N/A	0.375462	0.495192	#N/A	7	ENSG00000106524	ANKMY2	protein_coding	ankyrin repeat and MYND domain containing 2 [Source:HGNC Symbol;Acc:HGNC:25370]
FAXDC2	#N/A	#N/A	#N/A	#N/A	#N/A	0.608766	#N/A	0.373183	0.578368	0.505672	#N/A	0.581167	0.646854	0.912327	#N/A	7	ENSG00000170271	FAXDC2	protein_coding	fatty acid hydroxylase domain containing 2 [Source:HGNC Symbol;Acc:HGNC:1334]
CMTM2	#N/A	#N/A	0.497887	#N/A	#N/A	0.370343	#N/A	1.01519	1.44969	1.03171	#N/A	1.25235	1.02711	#N/A	#N/A	7	ENSG00000140932	CMTM2	protein_coding	CKLF like MARVEL transmembrane domain containing 2 [Source:HGNC Symbol;Acc:HGNC:19173]
TBC1D1	2.66842	#N/A	3.28364	0.925281	1.81313	#N/A	#N/A	0.494104	#N/A	0.369251	1.02494	#N/A	#N/A	#N/A	#N/A	7	ENSG00000065882	TBC1D1	protein_coding	TBC1 domain family member 1 [Source:HGNC Symbol;Acc:HGNC:11578]
KIF5B	#N/A	#N/A	#N/A	#N/A	0.366399	0.496582	#N/A	#N/A	#N/A	0.77435	0.637392	0.46152	1.14399	0.779957	#N/A	7	ENSG00000170759	KIF5B	protein_coding	kinesin family member 5B [Source:HGNC Symbol;Acc:HGNC:6324]
#256789	#N/A	#N/A	#N/A	0.799616	#N/A	0.586744	1.32931	0.433646	0.365997	0.54693	1.03469	#N/A	#N/A	#N/A	#N/A	7	ENSG00000256789		lncRNA	novel transcript
MSH5#204410	#N/A	0.490144	#N/A	#N/A	#N/A	#N/A	1.24477	0.364045	0.783793	0.493698	#N/A	0.371182	0.413199	#N/A	#N/A	7	ENSG00000204410	MSH5	protein_coding	mutS homolog 5 [Source:HGNC Symbol;Acc:HGNC:7328]
B4GALT1	#N/A	#N/A	#N/A	#N/A	0.363145	0.437691	0.820848	0.757932	0.811503	0.785244	1.48452	#N/A	#N/A	#N/A	#N/A	7	ENSG00000086062	B4GALT1	protein_coding	beta-1,4-galactosyltransferase 1 [Source:HGNC Symbol;Acc:HGNC:924]
MTPN	#N/A	#N/A	0.383526	#N/A	#N/A	0.512687	0.762828	#N/A	#N/A	0.804774	#N/A	0.361717	1.1039	0.460434	#N/A	7	ENSG00000105887	MTPN	protein_coding	myotrophin [Source:HGNC Symbol;Acc:HGNC:15667]
MAN1B1-DT	#N/A	#N/A	#N/A	#N/A	#N/A	0.361561	#N/A	1.4853	1.52619	1.52188	#N/A	1.44467	1.11109	0.905571	#N/A	7	ENSG00000268996	MAN1B1-DT	lncRNA	MAN1B1 divergent transcript [Source:HGNC Symbol;Acc:HGNC:48715]
TMA16	#N/A	#N/A	#N/A	#N/A	#N/A	0.532032	#N/A	0.358005	0.443827	0.588603	#N/A	0.563878	0.961664	0.905129	#N/A	7	ENSG00000198498	TMA16	protein_coding	translation machinery associated 16 homolog [Source:HGNC Symbol;Acc:HGNC:25638]
FRG1-DT#245685	#N/A	#N/A	#N/A	#N/A	#N/A	0.516702	#N/A	0.357772	0.885619	0.892407	0.796924	#N/A	0.469356	0.372325	#N/A	7	ENSG00000245685	FRG1-DT	lncRNA	FRG1 divergent transcript [Source:HGNC Symbol;Acc:HGNC:51590]
FCGBP#275395	#N/A	#N/A	#N/A	#N/A	#N/A	0.353414	#N/A	2.10408	1.20081	0.63446	#N/A	1.17983	0.787798	0.711089	#N/A	7	ENSG00000275395	FCGBP	protein_coding	Fc gamma binding protein [Source:HGNC Symbol;Acc:HGNC:13572]
ASAH1	0.873143	1.99015	2.39083	0.454793	1.61641	#N/A	1.09785	#N/A	#N/A	#N/A	#N/A	#N/A	#N/A	0.352994	#N/A	7	ENSG00000104763	ASAH1	protein_coding	N-acylsphingosine amidohydrolase 1 [Source:HGNC Symbol;Acc:HGNC:735]
NXNL2	#N/A	#N/A	#N/A	#N/A	#N/A	0.352384	#N/A	0.94771	1.50327	0.848906	#N/A	1.29689	0.925704	0.656088	#N/A	7	ENSG00000130045	NXNL2	protein_coding	nucleoredoxin like 2 [Source:HGNC Symbol;Acc:HGNC:30482]
GJC2	#N/A	#N/A	#N/A	#N/A	#N/A	0.349551	#N/A	3.92749	4.04703	0.869074	#N/A	3.78606	1.79063	0.806508	#N/A	7	ENSG00000198835	GJC2	protein_coding	gap junction protein gamma 2 [Source:HGNC Symbol;Acc:HGNC:17494]
BCOR	#N/A	#N/A	0.34928	#N/A	#N/A	#N/A	#N/A	0.355268	0.540148	0.462145	#N/A	0.388508	0.539748	0.520364	#N/A	7	ENSG00000183337	BCOR	protein_coding	BCL6 corepressor [Source:HGNC Symbol;Acc:HGNC:20893]
#287912	#N/A	#N/A	#N/A	#N/A	#N/A	1.17735	#N/A	2.24871	2.21338	1.92236	0.348805	1.4276	#N/A	1.58702	#N/A	7	ENSG00000287912		lncRNA	novel transcript
GABPB1-IT1	#N/A	0.348008	#N/A	#N/A	#N/A	0.515993	1.52277	0.434449	#N/A	0.421889	0.72093	#N/A	0.429226	#N/A	#N/A	7	ENSG00000285410	GABPB1-IT1	lncRNA	GABPB1 intronic transcript [Source:HGNC Symbol;Acc:HGNC:25469]
GAREM2	#N/A	0.814697	#N/A	0.345519	#N/A	0.77269	#N/A	#N/A	0.92406	#N/A	#N/A	1.69717	1.85104	0.871239	#N/A	7	ENSG00000157833	GAREM2	protein_coding	GRB2 associated regulator of MAPK1 subtype 2 [Source:HGNC Symbol;Acc:HGNC:27172]
#228697	#N/A	#N/A	0.344327	#N/A	#N/A	#N/A	#N/A	1.65363	1.3825	0.66914	#N/A	0.683441	0.431835	0.458859	#N/A	7	ENSG00000228697		lncRNA	novel transcript
H1-4	#N/A	#N/A	#N/A	#N/A	0.344202	0.889675	#N/A	#N/A	1.15592	0.95003	#N/A	2.0158	0.51079	0.640305	#N/A	7	ENSG00000168298	H1-4	protein_coding	H1.4 linker histone, cluster member [Source:HGNC Symbol;Acc:HGNC:4718]
#286854	#N/A	#N/A	#N/A	#N/A	#N/A	0.342067	#N/A	1.72624	2.35725	0.914385	#N/A	1.52757	1.27879	0.672258	#N/A	7	ENSG00000286854		lncRNA	novel transcript
ABCA3	#N/A	#N/A	#N/A	0.614295	#N/A	#N/A	1.27862	0.731597	0.782445	0.740905	0.576082	0.341952	#N/A	#N/A	#N/A	7	ENSG00000167972	ABCA3	protein_coding	ATP binding cassette subfamily A member 3 [Source:HGNC Symbol;Acc:HGNC:33]
RIT1	#N/A	#N/A	#N/A	#N/A	#N/A	0.575427	#N/A	0.342006	0.3409	0.605114	0.780659	#N/A	0.468385	0.457758	#N/A	7	ENSG00000143622	RIT1	protein_coding	Ras like without CAAX 1 [Source:HGNC Symbol;Acc:HGNC:10023]
#286288	#N/A	#N/A	#N/A	#N/A	#N/A	0.337898	#N/A	2.15	2.18531	2.00631	#N/A	2.25821	0.602478	0.544554	#N/A	7	ENSG00000286288		lncRNA	novel transcript
ARL10	1.23607	0.61596	0.334651	1.08436	0.981005	#N/A	0.687097	#N/A	#N/A	#N/A	0.412435	#N/A	#N/A	#N/A	#N/A	7	ENSG00000175414	ARL10	protein_coding	ADP ribosylation factor like GTPase 10 [Source:HGNC Symbol;Acc:HGNC:22042]
BICD1	1.92209	#N/A	#N/A	0.560595	#N/A	1.65694	#N/A	#N/A	#N/A	0.329729	#N/A	2.72278	2.73315	3.73147	#N/A	7	ENSG00000151746	BICD1	protein_coding	BICD cargo adaptor 1 [Source:HGNC Symbol;Acc:HGNC:1049]
MCPH1-AS1#249898	#N/A	#N/A	#N/A	#N/A	#N/A	0.46471	#N/A	0.40795	0.384999	0.405206	#N/A	0.328507	0.361797	0.424286	#N/A	7	ENSG00000249898	MCPH1-AS1	lncRNA	MCPH1 antisense RNA 1 [Source:HGNC Symbol;Acc:HGNC:51655]
THEMIS2	#N/A	#N/A	#N/A	#N/A	#N/A	0.327058	#N/A	3.9927	3.82405	1.36359	#N/A	2.75265	1.26701	0.78512	#N/A	7	ENSG00000130775	THEMIS2	protein_coding	thymocyte selection associated family member 2 [Source:HGNC Symbol;Acc:HGNC:16839]
EFCAB6	#N/A	0.820474	#N/A	1.98896	#N/A	#N/A	2.11462	#N/A	0.556912	0.381224	#N/A	#N/A	0.324268	0.384953	#N/A	7	ENSG00000186976	EFCAB6	protein_coding	EF-hand calcium binding domain 6 [Source:HGNC Symbol;Acc:HGNC:24204]
TNFSF13	#N/A	#N/A	#N/A	#N/A	#N/A	0.323227	#N/A	1.94343	3.35963	1.80159	#N/A	3.41249	3.37643	1.47164	#N/A	7	ENSG00000161955	TNFSF13	protein_coding	TNF superfamily member 13 [Source:HGNC Symbol;Acc:HGNC:11928]
GRM7	#N/A	#N/A	#N/A	#N/A	#N/A	1.07494	#N/A	2.015	2.93564	1.51109	0.322731	1.16002	#N/A	1.83439	#N/A	7	ENSG00000196277	GRM7	protein_coding	glutamate metabotropic receptor 7 [Source:HGNC Symbol;Acc:HGNC:4599]
PER3	#N/A	0.392392	#N/A	0.709781	0.713184	#N/A	1.6438	0.351895	#N/A	0.322326	0.941589	#N/A	#N/A	#N/A	#N/A	7	ENSG00000049246	PER3	protein_coding	period circadian regulator 3 [Source:HGNC Symbol;Acc:HGNC:8847]
TYW3	#N/A	#N/A	#N/A	0.46448	#N/A	0.321185	1.0108	#N/A	#N/A	0.358169	0.533412	#N/A	0.448084	0.497718	#N/A	7	ENSG00000162623	TYW3	protein_coding	tRNA-yW synthesizing protein 3 homolog [Source:HGNC Symbol;Acc:HGNC:24757]
CD2AP-DT	#N/A	#N/A	#N/A	#N/A	#N/A	0.319902	#N/A	1.35734	1.9447	1.82806	#N/A	2.00984	1.02862	0.935648	#N/A	7	ENSG00000270761	CD2AP-DT	lncRNA	CD2AP divergent transcript [Source:HGNC Symbol;Acc:HGNC:55263]
FBXL4	#N/A	#N/A	#N/A	#N/A	#N/A	0.319704	0.789407	0.405029	0.568202	0.641056	0.702902	#N/A	0.349786	#N/A	#N/A	7	ENSG00000112234	FBXL4	protein_coding	F-box and leucine rich repeat protein 4 [Source:HGNC Symbol;Acc:HGNC:13601]
NBR2	#N/A	#N/A	#N/A	#N/A	#N/A	0.506263	1.30762	0.453728	0.515418	0.385696	#N/A	0.319122	#N/A	0.389343	#N/A	7	ENSG00000198496	NBR2	lncRNA	neighbor of BRCA1 lncRNA 2 [Source:HGNC Symbol;Acc:HGNC:20691]
FBF1	#N/A	0.582921	#N/A	#N/A	#N/A	0.493506	#N/A	0.701174	0.83393	0.810367	#N/A	0.464929	0.318957	#N/A	#N/A	7	ENSG00000188878	FBF1	protein_coding	Fas binding factor 1 [Source:HGNC Symbol;Acc:HGNC:24674]
ZNF124	#N/A	#N/A	#N/A	#N/A	#N/A	0.548867	#N/A	0.41939	0.503657	0.479503	0.565191	0.318615	0.495036	#N/A	#N/A	7	ENSG00000196418	ZNF124	protein_coding	zinc finger protein 124 [Source:HGNC Symbol;Acc:HGNC:12907]
WNT3#108379	#N/A	#N/A	#N/A	#N/A	#N/A	1.11206	#N/A	1.19454	2.22937	0.886098	0.317304	1.31024	0.963335	#N/A	#N/A	7	ENSG00000108379	WNT3	protein_coding	Wnt family member 3 [Source:HGNC Symbol;Acc:HGNC:12782]
SLC35A5	#N/A	#N/A	#N/A	#N/A	#N/A	0.54468	#N/A	#N/A	0.494121	0.469907	0.800315	0.317098	0.429426	0.33244	#N/A	7	ENSG00000138459	SLC35A5	protein_coding	solute carrier family 35 member A5 [Source:HGNC Symbol;Acc:HGNC:20792]
CDK6-AS1	#N/A	#N/A	#N/A	#N/A	#N/A	0.317078	#N/A	5.74365	4.66519	0.691187	#N/A	3.87656	1.87886	0.331344	#N/A	7	ENSG00000237819	CDK6-AS1	lncRNA	CDK6 antisense RNA 1 [Source:HGNC Symbol;Acc:HGNC:40141]
ZNF596	#N/A	#N/A	#N/A	#N/A	#N/A	0.71015	#N/A	0.387991	0.466583	0.598292	#N/A	0.316511	0.376653	0.438096	#N/A	7	ENSG00000172748	ZNF596	protein_coding	zinc finger protein 596 [Source:HGNC Symbol;Acc:HGNC:27268]
C17orf49	#N/A	#N/A	#N/A	#N/A	#N/A	0.313554	#N/A	1.86272	2.63329	0.861912	#N/A	3.04779	1.33799	0.822662	#N/A	7	ENSG00000258315	C17orf49	protein_coding	chromosome 17 open reading frame 49 [Source:HGNC Symbol;Acc:HGNC:28737]
S100Z	#N/A	#N/A	0.591163	#N/A	0.312931	0.45417	#N/A	2.45381	2.41544	2.46585	#N/A	#N/A	1.09276	#N/A	#N/A	7	ENSG00000171643	S100Z	protein_coding	S100 calcium binding protein Z [Source:HGNC Symbol;Acc:HGNC:30367]
CNTN6	#N/A	#N/A	#N/A	0.312569	#N/A	0.487724	#N/A	#N/A	1.00297	0.609187	#N/A	1.01858	1.01874	1.01435	#N/A	7	ENSG00000134115	CNTN6	protein_coding	contactin 6 [Source:HGNC Symbol;Acc:HGNC:2176]
CDV3	#N/A	#N/A	#N/A	#N/A	#N/A	1.0032	#N/A	1.91822	2.10768	1.30208	0.311018	1.97836	#N/A	1.76897	#N/A	7	ENSG00000091527	CDV3	protein_coding	CDV3 homolog [Source:HGNC Symbol;Acc:HGNC:26928]
RUBCNL	#N/A	#N/A	#N/A	#N/A	#N/A	0.310071	#N/A	1.80867	2.36143	2.25878	#N/A	2.66594	0.922872	0.902844	#N/A	7	ENSG00000102445	RUBCNL	protein_coding	rubicon like autophagy enhancer [Source:HGNC Symbol;Acc:HGNC:20420]
ZNF143	#N/A	#N/A	0.577074	#N/A	0.455455	0.341169	#N/A	0.425994	0.36889	0.309543	0.808153	#N/A	#N/A	#N/A	#N/A	7	ENSG00000166478	ZNF143	protein_coding	zinc finger protein 143 [Source:HGNC Symbol;Acc:HGNC:12928]
MIGA2	#N/A	0.707592	0.942832	0.722436	0.74222	0.308575	1.21063	#N/A	#N/A	#N/A	#N/A	#N/A	#N/A	0.46887	#N/A	7	ENSG00000148343	MIGA2	protein_coding	mitoguardin 2 [Source:HGNC Symbol;Acc:HGNC:23621]
ATAD5	#N/A	0.312482	#N/A	#N/A	#N/A	#N/A	1.43525	0.305674	0.382192	0.391849	1.00127	#N/A	0.317886	#N/A	#N/A	7	ENSG00000176208	ATAD5	protein_coding	ATPase family AAA domain containing 5 [Source:HGNC Symbol;Acc:HGNC:25752]
ANKRD55	#N/A	#N/A	#N/A	#N/A	#N/A	1.59856	#N/A	2.10082	2.56688	1.2634	0.304166	1.91053	#N/A	1.61902	#N/A	7	ENSG00000164512	ANKRD55	protein_coding	ankyrin repeat domain 55 [Source:HGNC Symbol;Acc:HGNC:25681]
#253116	#N/A	2.53297	#N/A	2.24533	#N/A	0.533793	#N/A	#N/A	#N/A	0.303815	#N/A	0.463125	0.739561	1.02405	#N/A	7	ENSG00000253116		lncRNA	novel transcript
KIF13A	0.644161	0.303525	0.605765	1.54234	0.61825	#N/A	1.34804	#N/A	#N/A	#N/A	0.499596	#N/A	#N/A	#N/A	#N/A	7	ENSG00000137177	KIF13A	protein_coding	kinesin family member 13A [Source:HGNC Symbol;Acc:HGNC:14566]
SEC14L1	#N/A	#N/A	#N/A	#N/A	#N/A	0.320081	#N/A	0.442999	0.714807	0.944201	0.827937	0.299643	0.662439	#N/A	#N/A	7	ENSG00000129657	SEC14L1	protein_coding	SEC14 like lipid binding 1 [Source:HGNC Symbol;Acc:HGNC:10698]
MAT2A	1.58283	1.79416	1.66569	1.1565	0.298425	#N/A	1.23892	#N/A	#N/A	#N/A	0.350898	#N/A	#N/A	#N/A	#N/A	7	ENSG00000168906	MAT2A	protein_coding	methionine adenosyltransferase 2A [Source:HGNC Symbol;Acc:HGNC:6904]
MED12	#N/A	#N/A	0.40411	#N/A	#N/A	0.371328	2.36246	0.297122	#N/A	#N/A	0.906218	#N/A	0.326661	0.413218	#N/A	7	ENSG00000184634	MED12	protein_coding	mediator complex subunit 12 [Source:HGNC Symbol;Acc:HGNC:11957]
EGFR-AS1	#N/A	#N/A	#N/A	0.289499	#N/A	1.16815	#N/A	3.17003	3.57188	3.37113	0.317185	0.797204	#N/A	#N/A	#N/A	7	ENSG00000224057	EGFR-AS1	lncRNA	EGFR antisense RNA 1 [Source:HGNC Symbol;Acc:HGNC:40207]
BCAP29#075790	#N/A	#N/A	#N/A	1.08232	0.550299	0.320474	0.960593	#N/A	#N/A	#N/A	0.540059	#N/A	0.42529	0.28927	#N/A	7	ENSG00000075790	BCAP29	protein_coding	B cell receptor associated protein 29 [Source:HGNC Symbol;Acc:HGNC:24131]
POLR2A#181222	#N/A	#N/A	#N/A	#N/A	#N/A	0.460572	1.08746	#N/A	0.288694	#N/A	0.568611	0.372157	0.40214	0.446978	#N/A	7	ENSG00000181222	POLR2A	protein_coding	RNA polymerase II subunit A [Source:HGNC Symbol;Acc:HGNC:9187]
TULP3	#N/A	0.623227	#N/A	1.44314	#N/A	#N/A	1.41452	0.294133	0.365103	0.288017	0.541527	#N/A	#N/A	#N/A	#N/A	7	ENSG00000078246	TULP3	protein_coding	TUB like protein 3 [Source:HGNC Symbol;Acc:HGNC:12425]
DAB1-AS1	#N/A	1.7252	1.70813	0.28648	0.709925	#N/A	#N/A	0.832234	0.788643	1.03768	#N/A	#N/A	#N/A	#N/A	#N/A	7	ENSG00000226759	DAB1-AS1	lncRNA	DAB1 antisense RNA 1 [Source:HGNC Symbol;Acc:HGNC:49443]
RBP1	#N/A	#N/A	#N/A	#N/A	#N/A	0.286165	#N/A	3.16342	0.599126	0.726384	#N/A	3.7785	1.623	0.412241	#N/A	7	ENSG00000114115	RBP1	protein_coding	retinol binding protein 1 [Source:HGNC Symbol;Acc:HGNC:9919]
TNS3	#N/A	1.4993	#N/A	#N/A	#N/A	0.820377	#N/A	#N/A	0.28429	#N/A	0.405205	0.889717	1.11169	2.07768	#N/A	7	ENSG00000136205	TNS3	protein_coding	tensin 3 [Source:HGNC Symbol;Acc:HGNC:21616]
FAM204A	#N/A	0.349411	#N/A	#N/A	#N/A	0.420487	0.934341	#N/A	#N/A	0.374076	#N/A	0.284031	0.651582	0.495122	#N/A	7	ENSG00000165669	FAM204A	protein_coding	family with sequence similarity 204 member A [Source:HGNC Symbol;Acc:HGNC:25794]
ZNF445#185219	#N/A	#N/A	0.376459	#N/A	#N/A	0.282747	0.776214	0.365258	0.411904	0.397506	0.743007	#N/A	#N/A	#N/A	#N/A	7	ENSG00000185219	ZNF445	protein_coding	zinc finger protein 445 [Source:HGNC Symbol;Acc:HGNC:21018]
DDX27	#N/A	#N/A	0.281979	#N/A	#N/A	#N/A	0.94568	0.368553	0.33521	0.442547	0.592197	#N/A	0.382033	#N/A	#N/A	7	ENSG00000124228	DDX27	protein_coding	DEAD-box helicase 27 [Source:HGNC Symbol;Acc:HGNC:15837]
BTC	#N/A	#N/A	#N/A	#N/A	#N/A	0.281977	#N/A	1.8939	3.14108	0.482918	#N/A	1.4019	0.923507	0.9035	#N/A	7	ENSG00000174808	BTC	protein_coding	betacellulin [Source:HGNC Symbol;Acc:HGNC:1121]
EOLA2-DT	#N/A	0.679643	#N/A	0.382115	#N/A	0.340206	1.10871	#N/A	#N/A	0.281879	0.531652	#N/A	#N/A	0.319128	#N/A	7	ENSG00000235703	EOLA2-DT	lncRNA	EOLA2 divergent transcript [Source:HGNC Symbol;Acc:HGNC:48579]
LRIG3	#N/A	#N/A	#N/A	2.56815	#N/A	0.377205	1.29032	#N/A	0.281455	#N/A	#N/A	0.389984	0.429693	0.500527	#N/A	7	ENSG00000139263	LRIG3	protein_coding	leucine rich repeats and immunoglobulin like domains 3 [Source:HGNC Symbol;Acc:HGNC:30991]
PRPF3	#N/A	#N/A	#N/A	0.37121	#N/A	0.280845	1.85339	0.639625	0.638069	0.662368	1.09691	#N/A	#N/A	#N/A	#N/A	7	ENSG00000117360	PRPF3	protein_coding	pre-mRNA processing factor 3 [Source:HGNC Symbol;Acc:HGNC:17348]
LINC02458	#N/A	#N/A	#N/A	#N/A	#N/A	0.753065	#N/A	1.62115	2.09245	0.835094	0.280642	1.47508	0.725424	#N/A	#N/A	7	ENSG00000246363	LINC02458	lncRNA	long intergenic non-protein coding RNA 2458 [Source:HGNC Symbol;Acc:HGNC:53394]
MIA3	#N/A	#N/A	#N/A	0.452906	#N/A	0.296437	1.44709	0.2797	#N/A	0.349964	#N/A	#N/A	0.488943	0.402307	#N/A	7	ENSG00000154305	MIA3	protein_coding	MIA SH3 domain ER export factor 3 [Source:HGNC Symbol;Acc:HGNC:24008]
#287526	#N/A	#N/A	#N/A	#N/A	#N/A	0.279013	#N/A	1.06399	1.42167	1.43851	#N/A	2.03085	1.20556	0.922234	#N/A	7	ENSG00000287526		lncRNA	novel transcript
STXBP1	#N/A	#N/A	#N/A	0.833946	#N/A	0.300382	0.841107	#N/A	0.277005	#N/A	#N/A	0.450274	0.538357	0.615824	#N/A	7	ENSG00000136854	STXBP1	protein_coding	syntaxin binding protein 1 [Source:HGNC Symbol;Acc:HGNC:11444]
SLC35C2	#N/A	#N/A	#N/A	#N/A	#N/A	0.379129	0.873529	0.418902	0.290808	0.297746	#N/A	0.276631	#N/A	0.437652	#N/A	7	ENSG00000080189	SLC35C2	protein_coding	solute carrier family 35 member C2 [Source:HGNC Symbol;Acc:HGNC:17117]
TMEM220	#N/A	0.863985	#N/A	1.17663	#N/A	0.439269	0.853137	0.275619	0.276303	0.321936	#N/A	#N/A	#N/A	#N/A	#N/A	7	ENSG00000187824	TMEM220	protein_coding	transmembrane protein 220 [Source:HGNC Symbol;Acc:HGNC:33757]
DUXAP8#206195	#N/A	#N/A	#N/A	#N/A	#N/A	0.274267	#N/A	1.24485	1.36068	1.14007	#N/A	1.08014	0.419034	0.581839	#N/A	7	ENSG00000206195	DUXAP8	lncRNA	double homeobox A pseudogene 8 [Source:HGNC Symbol;Acc:HGNC:32187]
PRIMPOL	#N/A	0.343769	#N/A	#N/A	#N/A	0.339437	#N/A	0.421396	0.601042	0.525602	0.552935	#N/A	0.273809	#N/A	#N/A	7	ENSG00000164306	PRIMPOL	protein_coding	primase and DNA directed polymerase [Source:HGNC Symbol;Acc:HGNC:26575]
GREM1#166923	#N/A	#N/A	#N/A	#N/A	#N/A	0.270343	#N/A	1.75908	1.50229	1.26997	#N/A	2.38699	1.52444	0.647496	#N/A	7	ENSG00000166923	GREM1	protein_coding	gremlin 1, DAN family BMP antagonist [Source:HGNC Symbol;Acc:HGNC:2001]
#280878	2.29751	1.62296	1.6222	2.93424	2.30194	#N/A	#N/A	#N/A	#N/A	#N/A	#N/A	#N/A	0.26766	0.742075	#N/A	7	ENSG00000280878		lncRNA	novel transcript
LMX1A	#N/A	#N/A	#N/A	0.258357	#N/A	#N/A	#N/A	0.83661	1.90156	0.980768	#N/A	1.62414	1.13425	1.118	#N/A	7	ENSG00000162761	LMX1A	protein_coding	LIM homeobox transcription factor 1 alpha [Source:HGNC Symbol;Acc:HGNC:6653]
IKZF1	#N/A	#N/A	#N/A	#N/A	#N/A	1.32954	#N/A	4.60314	6.57784	2.94253	0.257326	2.30329	#N/A	1.48385	#N/A	7	ENSG00000185811	IKZF1	protein_coding	IKAROS family zinc finger 1 [Source:HGNC Symbol;Acc:HGNC:13176]
ZNF808	#N/A	#N/A	0.536184	#N/A	0.473037	#N/A	1.20608	#N/A	0.271316	0.332305	#N/A	#N/A	0.257283	0.507742	#N/A	7	ENSG00000198482	ZNF808	protein_coding	zinc finger protein 808 [Source:HGNC Symbol;Acc:HGNC:33230]
#231873	#N/A	#N/A	#N/A	#N/A	#N/A	#N/A	#N/A	4.76917	4.76291	4.33339	0.254255	2.80448	3.46114	1.15074	#N/A	7	ENSG00000231873		lncRNA	novel transcript
ZFTRAF1	#N/A	1.50718	#N/A	0.706728	#N/A	#N/A	1.91487	0.360822	#N/A	#N/A	0.635979	0.25381	#N/A	0.486477	#N/A	7	ENSG00000187954	ZFTRAF1	protein_coding	zinc finger TRAF-type containing 1 [Source:HGNC Symbol;Acc:HGNC:17806]
TRIM8	#N/A	#N/A	#N/A	#N/A	#N/A	0.4772	#N/A	0.380085	0.2538	#N/A	1.12155	0.28989	0.578272	0.421649	#N/A	7	ENSG00000171206	TRIM8	protein_coding	tripartite motif containing 8 [Source:HGNC Symbol;Acc:HGNC:15579]
UXT-AS1	#N/A	#N/A	#N/A	#N/A	#N/A	0.251443	#N/A	0.993395	0.904425	0.645453	#N/A	1.04687	0.567629	0.574694	#N/A	7	ENSG00000267064	UXT-AS1	lncRNA	UXT antisense RNA 1 [Source:HGNC Symbol;Acc:HGNC:49239]
VOPP1	1.50166	#N/A	1.10163	#N/A	1.04375	#N/A	#N/A	0.281556	0.249237	0.355037	0.783251	#N/A	#N/A	#N/A	#N/A	7	ENSG00000154978	VOPP1	protein_coding	VOPP1 WW domain binding protein [Source:HGNC Symbol;Acc:HGNC:34518]
#253671	#N/A	0.997727	#N/A	0.247752	0.395302	0.725731	#N/A	#N/A	#N/A	#N/A	#N/A	1.0636	1.65408	0.971413	#N/A	7	ENSG00000253671		lncRNA	novel transcript
MFSD5	#N/A	#N/A	#N/A	#N/A	#N/A	0.247509	#N/A	3.18374	0.731561	0.552474	#N/A	4.89548	0.539285	0.269639	#N/A	7	ENSG00000182544	MFSD5	protein_coding	major facilitator superfamily domain containing 5 [Source:HGNC Symbol;Acc:HGNC:28156]
SERTAD4#082497	#N/A	#N/A	#N/A	#N/A	#N/A	0.24382	#N/A	5.10442	0.482138	0.338057	#N/A	4.24579	0.355737	0.524219	#N/A	7	ENSG00000082497	SERTAD4	protein_coding	SERTA domain containing 4 [Source:HGNC Symbol;Acc:HGNC:25236]
SLK	0.869354	#N/A	#N/A	#N/A	#N/A	0.37594	1.58226	#N/A	0.23817	0.448309	0.765013	#N/A	0.45793	#N/A	#N/A	7	ENSG00000065613	SLK	protein_coding	STE20 like kinase [Source:HGNC Symbol;Acc:HGNC:11088]
APTR	#N/A	#N/A	#N/A	0.875147	#N/A	0.2777	#N/A	#N/A	0.233909	0.297674	0.718423	#N/A	0.246532	0.453916	#N/A	7	ENSG00000214293	APTR	lncRNA	Alu-mediated CDKN1A/p21 transcriptional regulator [Source:HGNC Symbol;Acc:HGNC:44173]
PRCP	#N/A	#N/A	0.392292	#N/A	0.493883	0.374424	#N/A	0.23388	0.297986	0.31503	0.752489	#N/A	#N/A	#N/A	#N/A	7	ENSG00000137509	PRCP	protein_coding	prolylcarboxypeptidase [Source:HGNC Symbol;Acc:HGNC:9344]
PICART1	#N/A	#N/A	0.669641	#N/A	0.233404	#N/A	#N/A	1.05685	1.64221	0.714458	#N/A	0.648166	0.768788	#N/A	#N/A	7	ENSG00000246640	PICART1	lncRNA	p53 inducible cancer associated RNA transcript 1 [Source:HGNC Symbol;Acc:HGNC:27576]
USHBP1	#N/A	#N/A	0.468212	0.522934	#N/A	0.41709	1.34489	0.233173	#N/A	#N/A	0.81903	#N/A	#N/A	0.251579	#N/A	7	ENSG00000130307	USHBP1	protein_coding	USH1 protein network component harmonin binding protein 1 [Source:HGNC Symbol;Acc:HGNC:24058]
MSH2	1.39988	#N/A	#N/A	#N/A	#N/A	0.416124	#N/A	#N/A	0.414579	0.264256	#N/A	0.233072	0.259026	0.394073	#N/A	7	ENSG00000095002	MSH2	protein_coding	mutS homolog 2 [Source:HGNC Symbol;Acc:HGNC:7325]
LRIG1	#N/A	#N/A	#N/A	1.5255	#N/A	0.232815	0.815103	0.267055	0.299615	0.348567	0.484945	#N/A	#N/A	#N/A	#N/A	7	ENSG00000144749	LRIG1	protein_coding	leucine rich repeats and immunoglobulin like domains 1 [Source:HGNC Symbol;Acc:HGNC:17360]
BRD9	#N/A	#N/A	#N/A	#N/A	#N/A	0.319125	#N/A	0.294433	0.333119	#N/A	0.619624	0.343632	0.228977	0.35218	#N/A	7	ENSG00000028310	BRD9	protein_coding	bromodomain containing 9 [Source:HGNC Symbol;Acc:HGNC:25818]
#266268	#N/A	#N/A	#N/A	#N/A	#N/A	0.228826	#N/A	1.67961	0.858802	0.714504	#N/A	1.39379	0.587097	0.449065	#N/A	7	ENSG00000266268		lncRNA	novel transcript
AP3D1	#N/A	#N/A	0.227989	#N/A	#N/A	#N/A	1.84529	0.228008	0.236348	0.246836	0.768114	#N/A	#N/A	0.26743	#N/A	7	ENSG00000065000	AP3D1	protein_coding	adaptor related protein complex 3 subunit delta 1 [Source:HGNC Symbol;Acc:HGNC:568]
URI1	#N/A	0.227066	#N/A	#N/A	#N/A	0.317893	0.682252	#N/A	#N/A	0.260138	0.472824	#N/A	0.430843	0.331785	#N/A	7	ENSG00000105176	URI1	protein_coding	URI1 prefoldin like chaperone [Source:HGNC Symbol;Acc:HGNC:13236]
SLC17A5	#N/A	#N/A	#N/A	#N/A	0.856786	0.241905	0.959854	0.226524	#N/A	#N/A	0.854303	#N/A	0.248432	0.353216	#N/A	7	ENSG00000119899	SLC17A5	protein_coding	solute carrier family 17 member 5 [Source:HGNC Symbol;Acc:HGNC:10933]
TARS1-DT	#N/A	#N/A	#N/A	#N/A	#N/A	0.22622	#N/A	1.40869	1.07817	0.442393	#N/A	1.57191	0.656566	0.353524	#N/A	7	ENSG00000249572	TARS1-DT	lncRNA	TARS1 divergent transcript [Source:HGNC Symbol;Acc:HGNC:55565]
OPN5	#N/A	#N/A	#N/A	#N/A	#N/A	0.225928	#N/A	1.60441	1.18009	0.718001	#N/A	3.14959	0.95652	0.536709	#N/A	7	ENSG00000124818	OPN5	protein_coding	opsin 5 [Source:HGNC Symbol;Acc:HGNC:19992]
CMTR1	#N/A	#N/A	#N/A	#N/A	#N/A	0.460726	1.73286	0.308924	0.307137	0.26036	#N/A	0.225901	#N/A	0.288673	#N/A	7	ENSG00000137200	CMTR1	protein_coding	cap methyltransferase 1 [Source:HGNC Symbol;Acc:HGNC:21077]
CADM3	#N/A	#N/A	#N/A	#N/A	#N/A	0.225614	#N/A	4.23082	0.54666	1.27979	#N/A	5.0296	0.941696	0.560382	#N/A	7	ENSG00000162706	CADM3	protein_coding	cell adhesion molecule 3 [Source:HGNC Symbol;Acc:HGNC:17601]
ATG4C	#N/A	#N/A	#N/A	#N/A	#N/A	0.243234	#N/A	0.245131	0.334081	0.448563	0.698844	#N/A	0.222776	0.266685	#N/A	7	ENSG00000125703	ATG4C	protein_coding	autophagy related 4C cysteine peptidase [Source:HGNC Symbol;Acc:HGNC:16040]
SETD4	#N/A	0.428009	#N/A	#N/A	#N/A	0.349217	2.10635	#N/A	0.222716	#N/A	#N/A	0.258846	0.35454	0.531313	#N/A	7	ENSG00000185917	SETD4	protein_coding	SET domain containing 4 [Source:HGNC Symbol;Acc:HGNC:1258]
NTNG1	#N/A	#N/A	#N/A	#N/A	#N/A	#N/A	#N/A	3.67591	4.32814	1.86175	0.221645	3.79406	1.73365	1.72138	#N/A	7	ENSG00000162631	NTNG1	protein_coding	netrin G1 [Source:HGNC Symbol;Acc:HGNC:23319]
CALCB	#N/A	#N/A	#N/A	#N/A	#N/A	0.22037	#N/A	2.08513	2.36272	1.8103	#N/A	1.166	1.09946	0.646601	#N/A	7	ENSG00000175868	CALCB	protein_coding	calcitonin related polypeptide beta [Source:HGNC Symbol;Acc:HGNC:1438]
FBXL18	#N/A	#N/A	0.306421	#N/A	#N/A	0.486296	#N/A	0.445026	0.475158	0.289626	0.867395	0.215867	#N/A	#N/A	#N/A	7	ENSG00000155034	FBXL18	protein_coding	F-box and leucine rich repeat protein 18 [Source:HGNC Symbol;Acc:HGNC:21874]
RIN2	#N/A	#N/A	#N/A	#N/A	#N/A	0.233743	1.38982	#N/A	0.496418	0.337823	0.42716	0.214322	0.304553	#N/A	#N/A	7	ENSG00000132669	RIN2	protein_coding	Ras and Rab interactor 2 [Source:HGNC Symbol;Acc:HGNC:18750]
#273014	#N/A	#N/A	#N/A	#N/A	#N/A	0.214013	#N/A	1.34238	1.54038	1.32672	#N/A	3.89218	1.18756	0.381089	#N/A	7	ENSG00000273014		lncRNA	novel transcript
MSX1	#N/A	#N/A	#N/A	#N/A	#N/A	0.213817	#N/A	0.747591	0.5346	0.236997	#N/A	0.445691	0.356617	0.326473	#N/A	7	ENSG00000163132	MSX1	protein_coding	msh homeobox 1 [Source:HGNC Symbol;Acc:HGNC:7391]
TNFRSF4	#N/A	#N/A	#N/A	#N/A	#N/A	0.209795	#N/A	3.21491	1.89692	0.304187	#N/A	2.46165	1.05192	0.681007	#N/A	7	ENSG00000186827	TNFRSF4	protein_coding	TNF receptor superfamily member 4 [Source:HGNC Symbol;Acc:HGNC:11918]
CRIM1-DT#260025	#N/A	#N/A	1.20848	0.209382	0.416757	0.599489	#N/A	#N/A	#N/A	#N/A	#N/A	1.79076	1.40784	0.356309	#N/A	7	ENSG00000260025	CRIM1-DT	lncRNA	CRIM1 divergent transcript [Source:HGNC Symbol;Acc:HGNC:54057]
#273204	#N/A	0.819166	#N/A	#N/A	#N/A	0.631742	#N/A	1.10652	1.08792	0.734446	0.208255	0.792791	#N/A	#N/A	#N/A	7	ENSG00000273204		lncRNA	novel transcript, antisense to EXTL2
#286253	#N/A	#N/A	#N/A	#N/A	#N/A	0.207651	#N/A	1.78585	0.306885	0.236769	#N/A	1.90628	0.235774	0.22766	#N/A	7	ENSG00000286253		lncRNA	novel transcript
PURPL	#N/A	#N/A	#N/A	#N/A	#N/A	0.206186	#N/A	1.13799	0.301354	0.420381	#N/A	1.35831	0.503376	0.208321	#N/A	7	ENSG00000250337	PURPL	lncRNA	p53 upregulated regulator of p53 levels [Source:HGNC Symbol;Acc:HGNC:48995]
BRD8	#N/A	0.322239	#N/A	0.3763	#N/A	0.321759	#N/A	0.412572	0.206143	0.332575	0.531825	#N/A	#N/A	#N/A	#N/A	7	ENSG00000112983	BRD8	protein_coding	bromodomain containing 8 [Source:HGNC Symbol;Acc:HGNC:19874]
PJA1	#N/A	#N/A	#N/A	#N/A	#N/A	0.20609	#N/A	0.560202	0.925467	0.446827	#N/A	2.27474	0.439357	0.436605	#N/A	7	ENSG00000181191	PJA1	protein_coding	praja ring finger ubiquitin ligase 1 [Source:HGNC Symbol;Acc:HGNC:16648]
GYG2	#N/A	#N/A	#N/A	#N/A	#N/A	0.205223	#N/A	3.14563	1.71055	0.966365	#N/A	2.67829	0.679064	0.341973	#N/A	7	ENSG00000056998	GYG2	protein_coding	glycogenin 2 [Source:HGNC Symbol;Acc:HGNC:4700]
MCOLN3	#N/A	#N/A	#N/A	#N/A	#N/A	0.204741	#N/A	2.70207	0.86241	0.411792	#N/A	0.942477	0.702602	0.592366	#N/A	7	ENSG00000055732	MCOLN3	protein_coding	mucolipin TRP cation channel 3 [Source:HGNC Symbol;Acc:HGNC:13358]
HPSE	#N/A	#N/A	#N/A	#N/A	#N/A	0.207722	#N/A	0.538649	0.306127	0.30726	#N/A	2.12949	0.304795	0.203925	#N/A	7	ENSG00000173083	HPSE	protein_coding	heparanase [Source:HGNC Symbol;Acc:HGNC:5164]
MRTFB	0.559664	#N/A	1.22816	1.53938	0.593823	#N/A	1.87717	#N/A	#N/A	0.203699	0.741054	#N/A	#N/A	#N/A	#N/A	7	ENSG00000186260	MRTFB	protein_coding	myocardin related transcription factor B [Source:HGNC Symbol;Acc:HGNC:29819]
CTCF	#N/A	#N/A	0.486558	#N/A	0.354822	0.2519	1.32586	0.216249	#N/A	0.20345	0.762749	#N/A	#N/A	#N/A	#N/A	7	ENSG00000102974	CTCF	protein_coding	CCCTC-binding factor [Source:HGNC Symbol;Acc:HGNC:13723]
GSEC	#N/A	#N/A	#N/A	#N/A	#N/A	0.53965	#N/A	1.57685	1.01545	0.967663	0.203385	1.21649	0.843708	#N/A	#N/A	7	ENSG00000280832	GSEC	lncRNA	G-quadruplex forming sequence containing lncRNA [Source:HGNC Symbol;Acc:HGNC:48645]
LRBA	0.67125	#N/A	#N/A	#N/A	#N/A	0.286648	#N/A	#N/A	0.254385	0.266614	#N/A	0.202727	0.378792	0.471114	#N/A	7	ENSG00000198589	LRBA	protein_coding	LPS responsive beige-like anchor protein [Source:HGNC Symbol;Acc:HGNC:1742]
CCL28	#N/A	#N/A	#N/A	#N/A	#N/A	0.201613	#N/A	2.23279	2.38901	0.795975	#N/A	1.19406	0.90572	0.562157	#N/A	7	ENSG00000151882	CCL28	protein_coding	C-C motif chemokine ligand 28 [Source:HGNC Symbol;Acc:HGNC:17700]
TSKU-AS1	#N/A	#N/A	#N/A	#N/A	#N/A	0.201235	#N/A	0.5383	0.239229	0.23957	#N/A	0.276116	0.24148	0.223966	#N/A	7	ENSG00000255100	TSKU-AS1	lncRNA	TSKU antisense RNA 1 [Source:HGNC Symbol;Acc:HGNC:55509]
SERTAD4-AS1#203706	#N/A	#N/A	#N/A	#N/A	#N/A	0.200637	#N/A	0.706138	0.473031	0.365363	#N/A	1.00727	0.334418	0.363822	#N/A	7	ENSG00000203706	SERTAD4-AS1	lncRNA	SERTAD4 antisense RNA 1 [Source:HGNC Symbol;Acc:HGNC:32019]
TMEM169	#N/A	#N/A	#N/A	#N/A	#N/A	0.200374	#N/A	2.57623	0.726035	0.883834	#N/A	1.92915	1.37779	0.283183	#N/A	7	ENSG00000163449	TMEM169	protein_coding	transmembrane protein 169 [Source:HGNC Symbol;Acc:HGNC:25130]
FHIP2B	#N/A	#N/A	#N/A	#N/A	#N/A	0.484145	1.24642	0.218199	0.237733	#N/A	0.651209	0.199848	#N/A	0.353262	#N/A	7	ENSG00000158863	FHIP2B	protein_coding	FHF complex subunit HOOK interacting protein 2B [Source:HGNC Symbol;Acc:HGNC:16492]
CNOT6L	1.12788	#N/A	0.39255	#N/A	0.659702	#N/A	#N/A	0.198584	0.236259	0.262386	0.303069	#N/A	#N/A	#N/A	#N/A	7	ENSG00000138767	CNOT6L	protein_coding	CCR4-NOT transcription complex subunit 6 like [Source:HGNC Symbol;Acc:HGNC:18042]
#258657	#N/A	#N/A	#N/A	#N/A	#N/A	0.198575	#N/A	2.28252	1.71638	0.9353	#N/A	1.67174	0.482106	0.429753	#N/A	7	ENSG00000258657		lncRNA	novel transcript, antisense to GZMB
#239268	#N/A	#N/A	#N/A	#N/A	#N/A	0.697636	#N/A	4.46546	4.37796	2.98531	0.197955	1.59119	1.15342	#N/A	#N/A	7	ENSG00000239268		lncRNA	novel transcript
EDN3	#N/A	#N/A	#N/A	#N/A	#N/A	0.197913	#N/A	0.583073	0.23356	0.211638	#N/A	2.07205	0.204534	0.205347	#N/A	7	ENSG00000124205	EDN3	protein_coding	endothelin 3 [Source:HGNC Symbol;Acc:HGNC:3178]
MILR1	#N/A	#N/A	#N/A	#N/A	#N/A	0.196605	#N/A	0.51574	0.355499	0.203483	#N/A	0.658503	0.338296	0.210695	#N/A	7	ENSG00000271605	MILR1	protein_coding	mast cell immunoglobulin like receptor 1 [Source:HGNC Symbol;Acc:HGNC:27570]
LINC00536	#N/A	#N/A	#N/A	#N/A	#N/A	#N/A	#N/A	3.48005	2.90552	1.79811	0.196234	2.08922	1.39466	1.45219	#N/A	7	ENSG00000249917	LINC00536	lncRNA	long intergenic non-protein coding RNA 536 [Source:HGNC Symbol;Acc:HGNC:43645]
PTGS1	#N/A	#N/A	#N/A	#N/A	#N/A	0.218148	#N/A	0.281445	0.327783	0.240612	#N/A	1.69855	0.26821	0.196068	#N/A	7	ENSG00000095303	PTGS1	protein_coding	prostaglandin-endoperoxide synthase 1 [Source:HGNC Symbol;Acc:HGNC:9604]
BEGAIN	#N/A	#N/A	#N/A	#N/A	#N/A	#N/A	#N/A	0.982302	1.41601	1.23593	0.195735	1.71341	0.791884	0.60411	#N/A	7	ENSG00000183092	BEGAIN	protein_coding	brain enriched guanylate kinase associated [Source:HGNC Symbol;Acc:HGNC:24163]
BTLA	#N/A	#N/A	#N/A	#N/A	#N/A	0.1949	#N/A	2.3687	0.741622	1.01209	#N/A	1.65329	0.972435	0.358295	#N/A	7	ENSG00000186265	BTLA	protein_coding	B and T lymphocyte associated [Source:HGNC Symbol;Acc:HGNC:21087]
WDR41	#N/A	0.248413	#N/A	#N/A	#N/A	0.350835	#N/A	0.193778	0.32719	0.304701	#N/A	#N/A	0.199379	0.232258	#N/A	7	ENSG00000164253	WDR41	protein_coding	WD repeat domain 41 [Source:HGNC Symbol;Acc:HGNC:25601]
SYK	#N/A	#N/A	#N/A	#N/A	#N/A	0.321465	#N/A	2.86297	0.394037	2.52124	0.19309	1.87109	#N/A	0.912606	#N/A	7	ENSG00000165025	SYK	protein_coding	spleen associated tyrosine kinase [Source:HGNC Symbol;Acc:HGNC:11491]
GTPBP2	#N/A	#N/A	#N/A	#N/A	#N/A	0.355388	1.85322	0.334232	0.246769	0.214133	0.555702	0.193076	#N/A	#N/A	#N/A	7	ENSG00000172432	GTPBP2	protein_coding	GTP binding protein 2 [Source:HGNC Symbol;Acc:HGNC:4670]
ABCA4	#N/A	#N/A	#N/A	#N/A	#N/A	0.192611	#N/A	1.24619	0.623359	0.484544	#N/A	1.00925	0.32796	0.398325	#N/A	7	ENSG00000198691	ABCA4	protein_coding	ATP binding cassette subfamily A member 4 [Source:HGNC Symbol;Acc:HGNC:34]
RASGEF1C	#N/A	#N/A	#N/A	#N/A	#N/A	0.678567	#N/A	1.59471	1.95949	0.76437	0.192268	1.01777	#N/A	0.64721	#N/A	7	ENSG00000146090	RASGEF1C	protein_coding	RasGEF domain family member 1C [Source:HGNC Symbol;Acc:HGNC:27400]
CKS2	#N/A	#N/A	#N/A	#N/A	#N/A	0.191695	#N/A	1.09076	0.714728	0.558381	#N/A	1.33246	0.769869	0.260176	#N/A	7	ENSG00000123975	CKS2	protein_coding	CDC28 protein kinase regulatory subunit 2 [Source:HGNC Symbol;Acc:HGNC:2000]
BDKRB2	#N/A	#N/A	#N/A	#N/A	#N/A	0.191231	#N/A	3.09729	0.408924	0.29981	#N/A	2.07898	0.507054	0.407471	#N/A	7	ENSG00000168398	BDKRB2	protein_coding	bradykinin receptor B2 [Source:HGNC Symbol;Acc:HGNC:1030]
RTP4	#N/A	#N/A	#N/A	#N/A	#N/A	0.191181	#N/A	0.239717	0.238096	0.225518	#N/A	0.230147	0.203341	0.20911	#N/A	7	ENSG00000136514	RTP4	protein_coding	receptor transporter protein 4 [Source:HGNC Symbol;Acc:HGNC:23992]
LPAR2	#N/A	#N/A	#N/A	#N/A	#N/A	0.190942	#N/A	0.771733	0.539577	0.390907	#N/A	2.966	0.427877	0.391231	#N/A	7	ENSG00000064547	LPAR2	protein_coding	lysophosphatidic acid receptor 2 [Source:HGNC Symbol;Acc:HGNC:3168]
SLC5A4-AS1	#N/A	#N/A	#N/A	#N/A	#N/A	0.190857	#N/A	0.909674	0.252782	0.255709	#N/A	0.797592	0.274242	0.272903	#N/A	7	ENSG00000242082	SLC5A4-AS1	lncRNA	SLC5A4 antisense RNA 1 [Source:HGNC Symbol;Acc:HGNC:53163]
STAT3	#N/A	#N/A	0.267974	0.372306	0.406867	#N/A	1.91586	0.217255	#N/A	0.189983	0.544502	#N/A	#N/A	#N/A	#N/A	7	ENSG00000168610	STAT3	protein_coding	signal transducer and activator of transcription 3 [Source:HGNC Symbol;Acc:HGNC:11364]
LINC01768	#N/A	#N/A	#N/A	#N/A	#N/A	0.189083	#N/A	1.27201	0.880117	0.265539	#N/A	1.05992	0.343452	0.31303	#N/A	7	ENSG00000228420	LINC01768	lncRNA	long intergenic non-protein coding RNA 1768 [Source:HGNC Symbol;Acc:HGNC:52558]
MEIOSIN	#N/A	#N/A	0.502893	0.188759	#N/A	#N/A	#N/A	1.11776	1.01243	0.817706	#N/A	0.862472	#N/A	0.917934	#N/A	7	ENSG00000237452	MEIOSIN	protein_coding	meiosis initiator [Source:HGNC Symbol;Acc:HGNC:44318]
PRR14L	#N/A	#N/A	#N/A	#N/A	#N/A	0.359593	1.85259	0.225047	#N/A	0.230671	0.386805	0.188471	#N/A	0.309299	#N/A	7	ENSG00000183530	PRR14L	protein_coding	proline rich 14 like [Source:HGNC Symbol;Acc:HGNC:28738]
PKP1	#N/A	#N/A	#N/A	#N/A	#N/A	0.193769	#N/A	0.667898	0.39248	0.380114	#N/A	3.25111	0.304299	0.187867	#N/A	7	ENSG00000081277	PKP1	protein_coding	plakophilin 1 [Source:HGNC Symbol;Acc:HGNC:9023]
DCDC2C	#N/A	#N/A	#N/A	#N/A	#N/A	#N/A	#N/A	4.23997	2.32613	0.590347	0.187769	1.78644	0.847311	0.493662	#N/A	7	ENSG00000214866	DCDC2C	protein_coding	doublecortin domain containing 2C [Source:HGNC Symbol;Acc:HGNC:32696]
CD70	#N/A	#N/A	#N/A	#N/A	#N/A	0.187463	#N/A	0.549265	0.280716	0.190719	#N/A	1.2331	0.276871	0.203665	#N/A	7	ENSG00000125726	CD70	protein_coding	CD70 molecule [Source:HGNC Symbol;Acc:HGNC:11937]
UFM1	#N/A	#N/A	#N/A	#N/A	#N/A	0.492771	#N/A	0.365511	0.187161	0.583705	#N/A	0.308765	0.605757	0.388658	#N/A	7	ENSG00000120686	UFM1	protein_coding	ubiquitin fold modifier 1 [Source:HGNC Symbol;Acc:HGNC:20597]
TIGIT	#N/A	#N/A	#N/A	#N/A	#N/A	0.209172	#N/A	1.47494	1.70408	0.92955	0.187119	1.18836	0.780958	#N/A	#N/A	7	ENSG00000181847	TIGIT	protein_coding	T cell immunoreceptor with Ig and ITIM domains [Source:HGNC Symbol;Acc:HGNC:26838]
TRAK1	1.1806	0.182532	1.51511	0.597815	1.65919	#N/A	1.07349	#N/A	#N/A	#N/A	0.55481	#N/A	#N/A	#N/A	#N/A	7	ENSG00000182606	TRAK1	protein_coding	trafficking kinesin protein 1 [Source:HGNC Symbol;Acc:HGNC:29947]
#283538	#N/A	#N/A	#N/A	0.182055	#N/A	#N/A	#N/A	1.25418	1.56935	1.06461	#N/A	1.43873	0.613469	1.03435	#N/A	7	ENSG00000283538		lncRNA	novel transcript
MGAT5B	#N/A	#N/A	#N/A	#N/A	#N/A	#N/A	#N/A	1.12607	2.15082	1.42463	0.181874	1.73559	1.12639	1.2311	#N/A	7	ENSG00000167889	MGAT5B	protein_coding	alpha-1,6-mannosylglycoprotein 6-beta-N-acetylglucosaminyltransferase B [Source:HGNC Symbol;Acc:HGNC:24140]
KCNN4	#N/A	#N/A	#N/A	#N/A	#N/A	0.187735	#N/A	0.250693	0.240596	0.223296	#N/A	0.570316	0.185005	0.181677	#N/A	7	ENSG00000104783	KCNN4	protein_coding	potassium calcium-activated channel subfamily N member 4 [Source:HGNC Symbol;Acc:HGNC:6293]
TSPEAR	#N/A	#N/A	#N/A	#N/A	#N/A	#N/A	#N/A	1.17341	1.60977	1.10826	0.181065	1.85625	0.999822	0.605859	#N/A	7	ENSG00000175894	TSPEAR	protein_coding	thrombospondin type laminin G domain and EAR repeats [Source:HGNC Symbol;Acc:HGNC:1268]
STIM2	#N/A	#N/A	0.553585	#N/A	0.336171	0.180399	#N/A	0.491304	0.491647	0.536058	0.896106	#N/A	#N/A	#N/A	#N/A	7	ENSG00000109689	STIM2	protein_coding	stromal interaction molecule 2 [Source:HGNC Symbol;Acc:HGNC:19205]
VAV1	#N/A	#N/A	#N/A	#N/A	#N/A	0.308362	#N/A	3.39686	1.37747	1.86226	0.180318	1.33683	#N/A	0.481703	#N/A	7	ENSG00000141968	VAV1	protein_coding	vav guanine nucleotide exchange factor 1 [Source:HGNC Symbol;Acc:HGNC:12657]
TSPAN18-AS1	#N/A	#N/A	#N/A	#N/A	#N/A	0.180066	#N/A	1.96141	0.298533	0.333037	#N/A	1.53728	0.432702	0.181999	#N/A	7	ENSG00000255032	TSPAN18-AS1	lncRNA	TSPAN18 antisense RNA 1 [Source:HGNC Symbol;Acc:HGNC:54221]
MRAP2	#N/A	#N/A	#N/A	#N/A	#N/A	0.180064	#N/A	1.38608	0.852354	0.531444	#N/A	2.04081	0.377067	0.184083	#N/A	7	ENSG00000135324	MRAP2	protein_coding	melanocortin 2 receptor accessory protein 2 [Source:HGNC Symbol;Acc:HGNC:21232]
SLCO6A1	#N/A	#N/A	#N/A	#N/A	#N/A	0.179998	#N/A	1.95551	0.44334	0.193149	#N/A	1.25865	0.446602	0.207317	#N/A	7	ENSG00000205359	SLCO6A1	protein_coding	solute carrier organic anion transporter family member 6A1 [Source:HGNC Symbol;Acc:HGNC:23613]
LINC01836	#N/A	#N/A	#N/A	#N/A	#N/A	0.191254	#N/A	0.440625	0.211214	0.179273	#N/A	2.26605	0.630281	0.19792	#N/A	7	ENSG00000267530	LINC01836	lncRNA	long intergenic non-protein coding RNA 1836 [Source:HGNC Symbol;Acc:HGNC:52652]
#268981	#N/A	#N/A	#N/A	#N/A	#N/A	0.178853	#N/A	0.464395	0.307941	0.255086	#N/A	0.934793	0.249991	0.204825	#N/A	7	ENSG00000268981		lncRNA	novel transcript, antisense to ZNF492
IKZF3	#N/A	#N/A	2.18934	#N/A	#N/A	0.71795	#N/A	2.81077	2.86244	1.02838	0.177078	1.43542	#N/A	#N/A	#N/A	7	ENSG00000161405	IKZF3	protein_coding	IKAROS family zinc finger 3 [Source:HGNC Symbol;Acc:HGNC:13178]
HSD17B1-AS1	#N/A	#N/A	#N/A	#N/A	#N/A	0.175735	#N/A	1.17002	0.381654	0.31993	#N/A	0.441421	0.259233	0.210013	#N/A	7	ENSG00000266962	HSD17B1-AS1	lncRNA	HSD17B1 antisense RNA 1 [Source:HGNC Symbol;Acc:HGNC:55314]
NUGGC	#N/A	#N/A	#N/A	#N/A	#N/A	0.19834	#N/A	1.56371	0.782279	0.627761	0.175489	0.699057	#N/A	0.440709	#N/A	7	ENSG00000189233	NUGGC	protein_coding	nuclear GTPase, germinal center associated [Source:HGNC Symbol;Acc:HGNC:33550]
RBM25	#N/A	#N/A	#N/A	0.175218	#N/A	0.312159	1.60207	#N/A	#N/A	#N/A	0.380846	0.191824	0.192623	0.329641	#N/A	7	ENSG00000119707	RBM25	protein_coding	RNA binding motif protein 25 [Source:HGNC Symbol;Acc:HGNC:23244]
CD52	#N/A	#N/A	#N/A	#N/A	#N/A	0.183002	#N/A	0.444697	0.310172	0.229049	#N/A	0.640801	0.479671	0.175176	#N/A	7	ENSG00000169442	CD52	protein_coding	CD52 molecule [Source:HGNC Symbol;Acc:HGNC:1804]
CDS1	#N/A	#N/A	#N/A	#N/A	#N/A	0.175122	#N/A	1.89788	0.677351	0.180679	#N/A	0.700684	0.703617	0.2973	#N/A	7	ENSG00000163624	CDS1	protein_coding	CDP-diacylglycerol synthase 1 [Source:HGNC Symbol;Acc:HGNC:1800]
IGSF21	#N/A	#N/A	#N/A	#N/A	#N/A	0.196138	#N/A	1.93419	0.613214	0.487475	0.174788	1.22189	0.536012	#N/A	#N/A	7	ENSG00000117154	IGSF21	protein_coding	immunoglobin superfamily member 21 [Source:HGNC Symbol;Acc:HGNC:28246]
BIN2	#N/A	#N/A	0.359102	#N/A	#N/A	0.173365	#N/A	1.18315	0.979848	0.771984	#N/A	0.932759	0.475119	#N/A	#N/A	7	ENSG00000110934	BIN2	protein_coding	bridging integrator 2 [Source:HGNC Symbol;Acc:HGNC:1053]
#227088	#N/A	#N/A	#N/A	#N/A	#N/A	0.346816	#N/A	2.69542	2.4221	#N/A	0.171941	2.1632	0.71155	0.303849	#N/A	7	ENSG00000227088		lncRNA	novel transcript
ADAM12	#N/A	#N/A	#N/A	#N/A	#N/A	#N/A	#N/A	2.11064	2.91935	1.07185	0.171895	1.76915	0.657428	0.822765	#N/A	7	ENSG00000148848	ADAM12	protein_coding	ADAM metallopeptidase domain 12 [Source:HGNC Symbol;Acc:HGNC:190]
N4BP1	#N/A	#N/A	0.236301	#N/A	#N/A	0.27341	1.75034	0.220065	0.17129	0.225573	0.71344	#N/A	#N/A	#N/A	#N/A	7	ENSG00000102921	N4BP1	protein_coding	NEDD4 binding protein 1 [Source:HGNC Symbol;Acc:HGNC:29850]
CREB1	#N/A	#N/A	0.171257	#N/A	0.313507	#N/A	0.686739	0.311793	0.181514	0.235789	0.888424	#N/A	#N/A	#N/A	#N/A	7	ENSG00000118260	CREB1	protein_coding	cAMP responsive element binding protein 1 [Source:HGNC Symbol;Acc:HGNC:2345]
#239922	#N/A	#N/A	#N/A	#N/A	#N/A	1.09279	#N/A	1.79678	2.92616	1.7878	0.17074	0.825552	1.00513	#N/A	#N/A	7	ENSG00000239922		lncRNA	novel transcript
ADH1C	#N/A	#N/A	#N/A	#N/A	#N/A	0.170798	#N/A	0.237336	0.226034	0.208911	#N/A	0.237579	0.170386	0.190176	#N/A	7	ENSG00000248144	ADH1C	protein_coding	alcohol dehydrogenase 1C (class I), gamma polypeptide [Source:HGNC Symbol;Acc:HGNC:251]
RPL10	#N/A	#N/A	#N/A	#N/A	#N/A	0.648088	0.169656	1.01642	3.02808	#N/A	0.369972	5.02717	#N/A	3.44014	#N/A	7	ENSG00000147403	RPL10	protein_coding	ribosomal protein L10 [Source:HGNC Symbol;Acc:HGNC:10298]
RRAGA	#N/A	#N/A	#N/A	#N/A	#N/A	0.178307	#N/A	0.210045	0.26978	#N/A	0.168083	0.227678	0.351201	0.208957	#N/A	7	ENSG00000155876	RRAGA	protein_coding	Ras related GTP binding A [Source:HGNC Symbol;Acc:HGNC:16963]
CLIC3	#N/A	#N/A	#N/A	#N/A	#N/A	0.168039	#N/A	0.251421	0.239084	0.202104	#N/A	0.275337	0.289394	0.180476	#N/A	7	ENSG00000169583	CLIC3	protein_coding	chloride intracellular channel 3 [Source:HGNC Symbol;Acc:HGNC:2064]
ACOT12	#N/A	#N/A	#N/A	#N/A	#N/A	0.168034	#N/A	1.62571	0.554561	0.215687	#N/A	1.16419	0.596041	0.297317	#N/A	7	ENSG00000172497	ACOT12	protein_coding	acyl-CoA thioesterase 12 [Source:HGNC Symbol;Acc:HGNC:24436]
CMKLR2#183671	#N/A	#N/A	#N/A	#N/A	#N/A	0.166915	#N/A	1.35126	0.556972	0.376578	#N/A	0.474561	0.369554	0.296226	#N/A	7	ENSG00000183671	CMKLR2	protein_coding	chemerin chemokine-like receptor 2 [Source:HGNC Symbol;Acc:HGNC:4463]
DSG2	#N/A	#N/A	#N/A	#N/A	0.167566	#N/A	#N/A	4.07062	2.63086	0.346871	0.166245	1.95636	0.672155	#N/A	#N/A	7	ENSG00000046604	DSG2	protein_coding	desmoglein 2 [Source:HGNC Symbol;Acc:HGNC:3049]
TRPM2	#N/A	#N/A	#N/A	#N/A	#N/A	0.175754	#N/A	0.569624	0.165165	0.323979	#N/A	0.248909	0.245759	0.206971	#N/A	7	ENSG00000142185	TRPM2	protein_coding	transient receptor potential cation channel subfamily M member 2 [Source:HGNC Symbol;Acc:HGNC:12339]
FGR	#N/A	#N/A	#N/A	#N/A	#N/A	0.242983	#N/A	2.17449	0.70866	1.09408	0.164916	1.44126	#N/A	0.583182	#N/A	7	ENSG00000000938	FGR	protein_coding	FGR proto-oncogene, Src family tyrosine kinase [Source:HGNC Symbol;Acc:HGNC:3697]
KIF13B	#N/A	#N/A	0.408389	#N/A	#N/A	0.306645	0.829267	#N/A	0.192651	0.188351	#N/A	#N/A	0.164711	0.280065	#N/A	7	ENSG00000197892	KIF13B	protein_coding	kinesin family member 13B [Source:HGNC Symbol;Acc:HGNC:14405]
CAPN6	#N/A	#N/A	#N/A	#N/A	#N/A	#N/A	#N/A	0.26589	0.255654	0.22024	0.16466	0.649925	0.247918	0.179015	#N/A	7	ENSG00000077274	CAPN6	protein_coding	calpain 6 [Source:HGNC Symbol;Acc:HGNC:1483]
ADAMTS18	#N/A	#N/A	#N/A	#N/A	#N/A	0.810966	#N/A	1.68752	3.53468	0.856947	0.163675	2.34499	0.773344	#N/A	#N/A	7	ENSG00000140873	ADAMTS18	protein_coding	ADAM metallopeptidase with thrombospondin type 1 motif 18 [Source:HGNC Symbol;Acc:HGNC:17110]
CLEC10A	#N/A	#N/A	#N/A	#N/A	#N/A	0.163572	#N/A	0.643398	0.255141	0.21546	#N/A	3.02691	0.621511	0.201287	#N/A	7	ENSG00000132514	CLEC10A	protein_coding	C-type lectin domain containing 10A [Source:HGNC Symbol;Acc:HGNC:16916]
#285923	#N/A	#N/A	#N/A	#N/A	#N/A	0.161995	#N/A	0.995861	0.963797	0.395536	#N/A	1.48237	0.388374	0.279381	#N/A	7	ENSG00000285923		lncRNA	Novel transcript
FGFR2	#N/A	#N/A	#N/A	#N/A	#N/A	0.169035	#N/A	1.23116	0.590621	#N/A	0.160886	0.977243	0.285663	0.164843	#N/A	7	ENSG00000066468	FGFR2	protein_coding	fibroblast growth factor receptor 2 [Source:HGNC Symbol;Acc:HGNC:3689]
TBL1XR1	#N/A	#N/A	#N/A	0.380442	#N/A	0.231228	1.15591	#N/A	0.160819	#N/A	0.35409	#N/A	0.198286	0.216849	#N/A	7	ENSG00000177565	TBL1XR1	protein_coding	TBL1X/Y related 1 [Source:HGNC Symbol;Acc:HGNC:29529]
FOLR2	#N/A	#N/A	#N/A	#N/A	#N/A	0.160749	#N/A	0.215909	0.231263	0.221931	#N/A	0.285495	0.228893	0.204061	#N/A	7	ENSG00000165457	FOLR2	protein_coding	folate receptor beta [Source:HGNC Symbol;Acc:HGNC:3793]
CORO1A	#N/A	#N/A	#N/A	#N/A	#N/A	0.162766	#N/A	0.607257	0.205168	0.177521	#N/A	1.49219	0.401874	0.158469	#N/A	7	ENSG00000102879	CORO1A	protein_coding	coronin 1A [Source:HGNC Symbol;Acc:HGNC:2252]
UST-AS2	#N/A	#N/A	#N/A	#N/A	#N/A	0.187067	#N/A	0.554188	0.407546	0.192211	#N/A	1.42902	0.192275	0.158029	#N/A	7	ENSG00000236591	UST-AS2	lncRNA	UST antisense RNA 2 [Source:HGNC Symbol;Acc:HGNC:40803]
GRAPL	#N/A	#N/A	#N/A	#N/A	#N/A	0.157835	#N/A	0.196281	0.205395	0.196943	#N/A	0.289357	0.200327	0.177016	#N/A	7	ENSG00000189152	GRAPL	protein_coding	GRB2 related adaptor protein like [Source:HGNC Symbol;Acc:HGNC:37240]
RHOH	#N/A	#N/A	0.157318	#N/A	#N/A	#N/A	#N/A	1.05426	0.239044	0.265797	#N/A	1.41476	0.266589	0.207129	#N/A	7	ENSG00000168421	RHOH	protein_coding	ras homolog family member H [Source:HGNC Symbol;Acc:HGNC:686]
#271109	#N/A	#N/A	#N/A	#N/A	#N/A	#N/A	#N/A	0.835904	0.328081	0.364029	0.157287	3.04016	0.889261	0.217506	#N/A	7	ENSG00000271109		lncRNA	novel transcript
HOXB7	#N/A	#N/A	#N/A	#N/A	#N/A	0.161443	#N/A	0.157096	0.187413	0.175967	#N/A	0.236662	0.173874	0.181987	#N/A	7	ENSG00000260027	HOXB7	protein_coding	homeobox B7 [Source:HGNC Symbol;Acc:HGNC:5118]
CYTH4	#N/A	#N/A	#N/A	#N/A	#N/A	0.157095	#N/A	1.13341	0.257468	0.217849	#N/A	2.14205	0.611901	0.356194	#N/A	7	ENSG00000100055	CYTH4	protein_coding	cytohesin 4 [Source:HGNC Symbol;Acc:HGNC:9505]
IDO2	#N/A	#N/A	#N/A	#N/A	#N/A	0.15681	#N/A	1.10937	0.958697	0.434158	#N/A	1.09598	0.383805	0.276608	#N/A	7	ENSG00000188676	IDO2	protein_coding	indoleamine 2,3-dioxygenase 2 [Source:HGNC Symbol;Acc:HGNC:27269]
#255410	#N/A	#N/A	#N/A	#N/A	#N/A	0.156561	#N/A	0.227766	0.22989	0.179334	#N/A	0.345627	0.20314	0.165849	#N/A	7	ENSG00000255410		lncRNA	novel transcript
HLA-DOA#204252	#N/A	#N/A	#N/A	#N/A	#N/A	0.185392	#N/A	0.215981	0.23017	0.216259	#N/A	0.930121	0.201626	0.155719	#N/A	7	ENSG00000204252	HLA-DOA	protein_coding	major histocompatibility complex, class II, DO alpha [Source:HGNC Symbol;Acc:HGNC:4936]
FCGR2A	#N/A	#N/A	#N/A	#N/A	#N/A	0.155709	#N/A	0.202426	0.21679	0.166158	#N/A	1.81977	0.208337	0.194793	#N/A	7	ENSG00000143226	FCGR2A	protein_coding	Fc gamma receptor IIa [Source:HGNC Symbol;Acc:HGNC:3616]
CCDC124	#N/A	#N/A	0.408572	#N/A	#N/A	0.305915	#N/A	1.43457	1.82807	#N/A	0.154954	1.31193	#N/A	0.418777	#N/A	7	ENSG00000007080	CCDC124	protein_coding	coiled-coil domain containing 124 [Source:HGNC Symbol;Acc:HGNC:25171]
#259437	#N/A	#N/A	#N/A	#N/A	#N/A	0.154109	#N/A	0.249503	0.208535	0.244014	#N/A	0.966741	0.325233	0.25209	#N/A	7	ENSG00000259437		lncRNA	novel transcript
#233005	#N/A	#N/A	#N/A	#N/A	#N/A	0.236846	#N/A	1.16372	0.495366	0.329814	0.154066	1.8294	#N/A	0.289337	#N/A	7	ENSG00000233005		lncRNA	novel transcript
PLSCR2	#N/A	#N/A	#N/A	#N/A	#N/A	0.152551	#N/A	0.882977	1.20922	0.21755	#N/A	1.28556	0.311968	0.359264	#N/A	7	ENSG00000163746	PLSCR2	protein_coding	phospholipid scramblase 2 [Source:HGNC Symbol;Acc:HGNC:16494]
#286717	#N/A	#N/A	0.169659	#N/A	#N/A	0.152145	#N/A	0.565958	0.346062	0.455737	#N/A	2.25498	0.407855	#N/A	#N/A	7	ENSG00000286717		lncRNA	novel transcript, antisense to KCNJ6
PSORS1C3#204528	#N/A	#N/A	#N/A	#N/A	#N/A	0.152014	#N/A	0.435878	0.28083	0.165504	#N/A	1.01849	0.181521	0.179413	#N/A	7	ENSG00000204528	PSORS1C3	lncRNA	psoriasis susceptibility 1 candidate 3 [Source:HGNC Symbol;Acc:HGNC:17203]
STC1	#N/A	#N/A	#N/A	#N/A	#N/A	0.151764	#N/A	0.192305	0.173937	0.189095	#N/A	0.2207	0.182221	0.169909	#N/A	7	ENSG00000159167	STC1	protein_coding	stanniocalcin 1 [Source:HGNC Symbol;Acc:HGNC:11373]
PIBF1	#N/A	#N/A	#N/A	#N/A	#N/A	0.204796	0.922946	#N/A	0.183062	0.213513	0.498786	#N/A	0.150601	0.173217	#N/A	7	ENSG00000083535	PIBF1	protein_coding	progesterone immunomodulatory binding factor 1 [Source:HGNC Symbol;Acc:HGNC:23352]
HISLA	#N/A	#N/A	#N/A	#N/A	#N/A	0.149963	#N/A	1.01031	0.426141	0.235386	#N/A	1.40419	0.643999	0.420268	#N/A	7	ENSG00000258867	HISLA	lncRNA	HIF1A stabilizing long noncoding RNA [Source:HGNC Symbol;Acc:HGNC:49467]
HRNR	#N/A	0.274034	#N/A	#N/A	#N/A	0.149879	#N/A	#N/A	1.20875	0.919966	#N/A	2.16729	0.22908	0.235799	#N/A	7	ENSG00000197915	HRNR	protein_coding	hornerin [Source:HGNC Symbol;Acc:HGNC:20846]
ARHGEF26-AS1#243069	#N/A	#N/A	#N/A	#N/A	#N/A	0.149095	#N/A	0.667152	1.0682	0.371428	#N/A	2.72825	0.859861	0.294214	#N/A	7	ENSG00000243069	ARHGEF26-AS1	lncRNA	ARHGEF26 antisense RNA 1 [Source:HGNC Symbol;Acc:HGNC:41048]
#249036	#N/A	#N/A	#N/A	#N/A	#N/A	0.149	#N/A	1.00014	0.405722	0.192141	#N/A	1.3271	0.349316	0.193938	#N/A	7	ENSG00000249036		lncRNA	novel transcript
#255240	#N/A	#N/A	#N/A	#N/A	#N/A	0.148963	#N/A	0.221284	0.222255	0.178116	#N/A	2.20517	0.441018	0.155031	#N/A	7	ENSG00000255240		lncRNA	novel transcript
CXCL13	#N/A	#N/A	#N/A	#N/A	#N/A	0.158642	#N/A	0.324997	0.246137	0.172651	#N/A	1.26108	0.260749	0.148957	#N/A	7	ENSG00000156234	CXCL13	protein_coding	C-X-C motif chemokine ligand 13 [Source:HGNC Symbol;Acc:HGNC:10639]
MRPS27	#N/A	0.386578	0.283671	0.442016	#N/A	#N/A	0.533222	0.148783	#N/A	#N/A	0.570242	#N/A	0.169084	#N/A	#N/A	7	ENSG00000113048	MRPS27	protein_coding	mitochondrial ribosomal protein S27 [Source:HGNC Symbol;Acc:HGNC:14512]
SPATA45	#N/A	#N/A	#N/A	#N/A	#N/A	#N/A	#N/A	1.12313	0.864979	0.897587	0.147738	0.740198	0.568854	0.978431	#N/A	7	ENSG00000185523	SPATA45	protein_coding	spermatogenesis associated 45 [Source:HGNC Symbol;Acc:HGNC:33709]
DDX17	#N/A	0.212013	#N/A	0.56555	#N/A	#N/A	1.93977	0.147695	0.182608	0.214432	0.647035	#N/A	#N/A	#N/A	#N/A	7	ENSG00000100201	DDX17	protein_coding	DEAD-box helicase 17 [Source:HGNC Symbol;Acc:HGNC:2740]
ARID1A	#N/A	#N/A	0.388119	#N/A	0.425823	0.199517	1.6796	0.225205	0.147547	#N/A	0.762715	#N/A	#N/A	#N/A	#N/A	7	ENSG00000117713	ARID1A	protein_coding	AT-rich interaction domain 1A [Source:HGNC Symbol;Acc:HGNC:11110]
SCARNA9	#N/A	#N/A	#N/A	#N/A	#N/A	0.174651	#N/A	0.552576	0.194101	0.19581	#N/A	0.463157	0.220533	0.14723	#N/A	7	ENSG00000254911	SCARNA9	lncRNA	small Cajal body-specific RNA 9 [Source:HGNC Symbol;Acc:HGNC:32566]
ABCA13	#N/A	#N/A	#N/A	#N/A	0.187941	#N/A	#N/A	2.72207	3.31923	1.1079	0.147042	1.16939	0.708815	#N/A	#N/A	7	ENSG00000179869	ABCA13	protein_coding	ATP binding cassette subfamily A member 13 [Source:HGNC Symbol;Acc:HGNC:14638]
TMEM134	#N/A	#N/A	#N/A	#N/A	#N/A	0.299154	#N/A	1.22852	1.0733	#N/A	0.145938	1.56088	0.778564	0.576145	#N/A	7	ENSG00000172663	TMEM134	protein_coding	transmembrane protein 134 [Source:HGNC Symbol;Acc:HGNC:26142]
MON2	#N/A	#N/A	#N/A	0.185944	#N/A	0.207816	1.07019	#N/A	#N/A	0.182566	0.557287	#N/A	0.143762	0.180096	#N/A	7	ENSG00000061987	MON2	protein_coding	MON2 homolog, regulator of endosome-to-Golgi trafficking [Source:HGNC Symbol;Acc:HGNC:29177]
LINC01727	#N/A	#N/A	#N/A	#N/A	#N/A	0.209254	#N/A	0.736857	0.615278	0.232827	0.142914	0.749881	0.386287	#N/A	#N/A	7	ENSG00000279082	LINC01727	lncRNA	long intergenic non-protein coding RNA 1727 [Source:HGNC Symbol;Acc:HGNC:52515]
TRD-AS1	#N/A	#N/A	#N/A	#N/A	#N/A	#N/A	#N/A	3.17721	2.95839	0.442577	0.142823	1.54389	0.918489	0.369793	#N/A	7	ENSG00000251002	TRD-AS1	lncRNA	TRD antisense RNA 1 [Source:HGNC Symbol;Acc:HGNC:56197]
#228334	#N/A	#N/A	#N/A	#N/A	#N/A	0.169046	#N/A	0.236927	0.212153	0.20788	#N/A	0.233929	0.160943	0.142556	#N/A	7	ENSG00000228334		lncRNA	novel transcript
#235111	#N/A	#N/A	0.142506	#N/A	#N/A	0.200362	#N/A	0.275688	0.224561	0.17781	#N/A	1.09114	#N/A	0.221738	#N/A	7	ENSG00000235111		lncRNA	novel transcript
#254951	#N/A	#N/A	0.330843	#N/A	#N/A	#N/A	#N/A	0.79706	0.998768	0.458625	0.140424	0.902329	0.453367	#N/A	#N/A	7	ENSG00000254951		lncRNA	novel transcript, sense overlapping OR5P2, OR5P3 and OR5P1P
ZNHIT6	#N/A	#N/A	#N/A	0.42039	#N/A	#N/A	0.758541	0.139724	0.166489	0.220282	0.459659	#N/A	0.151314	#N/A	#N/A	7	ENSG00000117174	ZNHIT6	protein_coding	zinc finger HIT-type containing 6 [Source:HGNC Symbol;Acc:HGNC:26089]
PLAAT4	#N/A	#N/A	#N/A	#N/A	#N/A	0.13955	#N/A	0.392656	0.173213	0.193117	#N/A	0.495358	0.17126	0.204472	#N/A	7	ENSG00000133321	PLAAT4	protein_coding	phospholipase A and acyltransferase 4 [Source:HGNC Symbol;Acc:HGNC:9869]
PSEN1	#N/A	#N/A	#N/A	#N/A	0.214504	0.204138	0.763254	#N/A	#N/A	#N/A	0.642771	0.13864	0.176319	0.183294	#N/A	7	ENSG00000080815	PSEN1	protein_coding	presenilin 1 [Source:HGNC Symbol;Acc:HGNC:9508]
BAZ2B	0.629254	#N/A	#N/A	#N/A	#N/A	0.161607	0.604032	#N/A	#N/A	0.138352	0.297416	#N/A	0.174941	0.28447	#N/A	7	ENSG00000123636	BAZ2B	protein_coding	bromodomain adjacent to zinc finger domain 2B [Source:HGNC Symbol;Acc:HGNC:963]
CALB2#172137	#N/A	#N/A	#N/A	#N/A	#N/A	0.180428	#N/A	0.186824	0.217668	0.137748	#N/A	0.242034	0.162634	0.155555	#N/A	7	ENSG00000172137	CALB2	protein_coding	calbindin 2 [Source:HGNC Symbol;Acc:HGNC:1435]
DNAJC9	#N/A	0.392755	#N/A	0.741368	#N/A	0.22805	#N/A	0.137537	0.175805	0.236376	0.406027	#N/A	#N/A	#N/A	#N/A	7	ENSG00000213551	DNAJC9	protein_coding	DnaJ heat shock protein family (Hsp40) member C9 [Source:HGNC Symbol;Acc:HGNC:19123]
CBX2	#N/A	#N/A	#N/A	#N/A	#N/A	0.149861	#N/A	0.194951	0.207033	0.137028	#N/A	0.19581	0.138515	0.152715	#N/A	7	ENSG00000173894	CBX2	protein_coding	chromobox 2 [Source:HGNC Symbol;Acc:HGNC:1552]
FCN3	#N/A	#N/A	#N/A	#N/A	#N/A	0.136635	#N/A	0.246278	0.202406	0.216172	#N/A	0.488204	0.526211	0.159135	#N/A	7	ENSG00000142748	FCN3	protein_coding	ficolin 3 [Source:HGNC Symbol;Acc:HGNC:3625]
FAM120B#112584	#N/A	#N/A	#N/A	#N/A	#N/A	0.181252	0.562186	#N/A	0.177877	0.165026	#N/A	0.136305	0.186165	0.199363	#N/A	7	ENSG00000112584	FAM120B	protein_coding	family with sequence similarity 120B [Source:HGNC Symbol;Acc:HGNC:21109]
CD53	#N/A	#N/A	#N/A	#N/A	#N/A	0.136009	#N/A	0.655393	0.224969	0.396894	0.167015	1.50404	0.32373	#N/A	#N/A	7	ENSG00000143119	CD53	protein_coding	CD53 molecule [Source:HGNC Symbol;Acc:HGNC:1686]
ZNHIT1	#N/A	#N/A	#N/A	#N/A	#N/A	0.205963	#N/A	0.677323	0.582213	0.878385	0.13581	1.16748	#N/A	0.247423	#N/A	7	ENSG00000106400	ZNHIT1	protein_coding	zinc finger HIT-type containing 1 [Source:HGNC Symbol;Acc:HGNC:21688]
#277152	#N/A	#N/A	#N/A	#N/A	#N/A	0.181284	#N/A	0.577976	0.182522	0.169219	#N/A	0.485691	0.186609	0.135681	#N/A	7	ENSG00000277152		lncRNA	novel transcript
#284954	#N/A	#N/A	#N/A	#N/A	#N/A	0.135507	#N/A	1.5823	0.853936	0.283011	#N/A	1.10543	0.508897	0.274978	#N/A	7	ENSG00000284954		lncRNA	novel transcript
GABRA2	#N/A	#N/A	#N/A	#N/A	#N/A	0.160034	#N/A	0.36078	0.204489	0.187051	#N/A	0.694158	0.275339	0.135346	#N/A	7	ENSG00000151834	GABRA2	protein_coding	gamma-aminobutyric acid type A receptor subunit alpha2 [Source:HGNC Symbol;Acc:HGNC:4076]
ST6GALNAC1	#N/A	#N/A	#N/A	#N/A	#N/A	0.153686	#N/A	0.855275	0.213798	0.158687	0.134393	1.44027	0.185969	#N/A	#N/A	7	ENSG00000070526	ST6GALNAC1	protein_coding	ST6 N-acetylgalactosaminide alpha-2,6-sialyltransferase 1 [Source:HGNC Symbol;Acc:HGNC:23614]
#285838	#N/A	#N/A	#N/A	#N/A	#N/A	0.139765	#N/A	0.164033	0.197153	0.143376	#N/A	0.147169	0.13407	0.161241	#N/A	7	ENSG00000285838		lncRNA	novel transcript
TMEM255A	#N/A	#N/A	#N/A	0.144875	#N/A	#N/A	#N/A	0.360742	0.185005	0.134049	#N/A	1.67984	0.17254	0.150077	#N/A	7	ENSG00000125355	TMEM255A	protein_coding	transmembrane protein 255A [Source:HGNC Symbol;Acc:HGNC:26086]
LILRB5#105609	#N/A	#N/A	0.13362	#N/A	#N/A	0.195876	#N/A	0.292625	0.224049	0.266133	#N/A	0.991569	0.441249	#N/A	#N/A	7	ENSG00000105609	LILRB5	protein_coding	leukocyte immunoglobulin like receptor B5 [Source:HGNC Symbol;Acc:HGNC:6609]
CUTA#112514	#N/A	#N/A	0.196467	#N/A	#N/A	0.187037	#N/A	0.720458	1.17293	#N/A	0.133569	0.662963	#N/A	0.187886	#N/A	7	ENSG00000112514	CUTA	protein_coding	cutA divalent cation tolerance homolog [Source:HGNC Symbol;Acc:HGNC:21101]
NXPH2	#N/A	#N/A	#N/A	#N/A	#N/A	0.135189	#N/A	0.741459	0.143001	0.184781	#N/A	0.889078	0.133361	0.150441	#N/A	7	ENSG00000144227	NXPH2	protein_coding	neurexophilin 2 [Source:HGNC Symbol;Acc:HGNC:8076]
ECE2	#N/A	#N/A	#N/A	#N/A	0.132422	0.2431	#N/A	0.524994	0.526834	0.497334	#N/A	0.875809	#N/A	0.66341	#N/A	7	ENSG00000145194	ECE2	protein_coding	endothelin converting enzyme 2 [Source:HGNC Symbol;Acc:HGNC:13275]
GLYATL1	#N/A	#N/A	#N/A	#N/A	#N/A	0.142021	#N/A	0.557289	0.215413	0.132248	#N/A	0.670749	0.138693	0.165827	#N/A	7	ENSG00000166840	GLYATL1	protein_coding	glycine-N-acyltransferase like 1 [Source:HGNC Symbol;Acc:HGNC:30519]
CD2	#N/A	#N/A	#N/A	#N/A	#N/A	0.162177	#N/A	0.202734	0.207033	0.193533	#N/A	0.484432	0.238692	0.131537	#N/A	7	ENSG00000116824	CD2	protein_coding	CD2 molecule [Source:HGNC Symbol;Acc:HGNC:1639]
CLEC4F	#N/A	#N/A	0.130765	#N/A	#N/A	#N/A	#N/A	0.565497	0.238179	0.195178	#N/A	1.52269	0.257176	0.158521	#N/A	7	ENSG00000152672	CLEC4F	protein_coding	C-type lectin domain family 4 member F [Source:HGNC Symbol;Acc:HGNC:25357]
CREBBP	0.516775	#N/A	#N/A	0.25719	#N/A	#N/A	1.68653	0.130629	0.134915	0.155548	0.634814	#N/A	#N/A	#N/A	#N/A	7	ENSG00000005339	CREBBP	protein_coding	CREB binding protein [Source:HGNC Symbol;Acc:HGNC:2348]
PDE6B	#N/A	#N/A	#N/A	#N/A	#N/A	#N/A	#N/A	1.47369	1.61886	1.12031	0.129871	1.08447	0.54507	0.349932	#N/A	7	ENSG00000133256	PDE6B	protein_coding	phosphodiesterase 6B [Source:HGNC Symbol;Acc:HGNC:8786]
CFAP210	#N/A	#N/A	#N/A	#N/A	#N/A	0.129001	#N/A	0.765505	0.490493	0.392546	#N/A	1.79377	0.772279	0.464622	#N/A	7	ENSG00000154479	CFAP210	protein_coding	cilia and flagella associated protein 210 [Source:HGNC Symbol;Acc:HGNC:25064]
PRRG3	#N/A	#N/A	#N/A	#N/A	#N/A	0.124892	#N/A	0.382197	0.18309	0.126998	#N/A	0.199667	0.186912	0.16699	#N/A	7	ENSG00000130032	PRRG3	protein_coding	proline rich and Gla domain 3 [Source:HGNC Symbol;Acc:HGNC:30798]
SRSF5	#N/A	0.431478	0.124833	0.757113	#N/A	0.146609	1.70196	0.250342	#N/A	#N/A	0.828712	#N/A	#N/A	#N/A	#N/A	7	ENSG00000100650	SRSF5	protein_coding	serine and arginine rich splicing factor 5 [Source:HGNC Symbol;Acc:HGNC:10787]
PTPRA	0.63252	#N/A	#N/A	0.354935	0.336393	0.202651	1.49599	#N/A	#N/A	#N/A	0.565342	#N/A	#N/A	0.123729	#N/A	7	ENSG00000132670	PTPRA	protein_coding	protein tyrosine phosphatase receptor type A [Source:HGNC Symbol;Acc:HGNC:9664]
IL1R2	#N/A	#N/A	#N/A	#N/A	#N/A	0.185472	#N/A	0.296335	0.215762	0.15891	#N/A	2.04716	0.173739	0.122695	#N/A	7	ENSG00000115590	IL1R2	protein_coding	interleukin 1 receptor type 2 [Source:HGNC Symbol;Acc:HGNC:5994]
PPHLN1	#N/A	0.207873	#N/A	#N/A	#N/A	0.192084	0.649248	#N/A	0.122451	0.164309	#N/A	#N/A	0.188065	0.168974	#N/A	7	ENSG00000134283	PPHLN1	protein_coding	periphilin 1 [Source:HGNC Symbol;Acc:HGNC:19369]
LINC02770	#N/A	#N/A	#N/A	0.144328	#N/A	#N/A	#N/A	0.297866	0.122344	0.164056	#N/A	0.352386	0.233339	0.122726	#N/A	7	ENSG00000228215	LINC02770	lncRNA	long intergenic non-protein coding RNA 2770 [Source:HGNC Symbol;Acc:HGNC:54290]
ATF7	#N/A	#N/A	0.122239	0.386886	0.16695	#N/A	1.40736	#N/A	0.132472	0.143681	0.609106	#N/A	#N/A	#N/A	#N/A	7	ENSG00000170653	ATF7	protein_coding	activating transcription factor 7 [Source:HGNC Symbol;Acc:HGNC:792]
CLPP	#N/A	#N/A	#N/A	#N/A	#N/A	0.30401	#N/A	0.252219	0.507243	0.265707	0.122032	0.613141	#N/A	0.279197	#N/A	7	ENSG00000125656	CLPP	protein_coding	caseinolytic mitochondrial matrix peptidase proteolytic subunit [Source:HGNC Symbol;Acc:HGNC:2084]
HOXB5	#N/A	#N/A	0.122205	#N/A	#N/A	0.140225	#N/A	0.121522	0.197238	0.1291	#N/A	0.151465	#N/A	0.161054	#N/A	7	ENSG00000120075	HOXB5	protein_coding	homeobox B5 [Source:HGNC Symbol;Acc:HGNC:5116]
LINC02149	#N/A	#N/A	#N/A	#N/A	#N/A	0.13688	#N/A	0.158129	0.171196	0.159081	#N/A	0.541093	0.157625	0.120575	#N/A	7	ENSG00000249332	LINC02149	lncRNA	long intergenic non-protein coding RNA 2149 [Source:HGNC Symbol;Acc:HGNC:53010]
PSMB10	#N/A	#N/A	#N/A	#N/A	#N/A	0.12038	#N/A	0.164271	0.14498	0.14536	#N/A	0.166645	0.126446	0.133454	#N/A	7	ENSG00000205220	PSMB10	protein_coding	proteasome 20S subunit beta 10 [Source:HGNC Symbol;Acc:HGNC:9538]
IL7R	#N/A	#N/A	0.119435	#N/A	#N/A	0.182906	#N/A	0.300704	0.215418	0.177706	#N/A	0.816539	0.200374	#N/A	#N/A	7	ENSG00000168685	IL7R	protein_coding	interleukin 7 receptor [Source:HGNC Symbol;Acc:HGNC:6024]
#272991	#N/A	0.152472	#N/A	#N/A	0.117644	#N/A	#N/A	1.37904	#N/A	0.229709	#N/A	0.876109	0.469513	0.234614	#N/A	7	ENSG00000272991		lncRNA	novel transcript, antisense to BRWD1
SFRP5	#N/A	#N/A	#N/A	#N/A	#N/A	0.117635	#N/A	0.160937	0.131994	0.126338	#N/A	0.140861	0.118885	0.13007	#N/A	7	ENSG00000120057	SFRP5	protein_coding	secreted frizzled related protein 5 [Source:HGNC Symbol;Acc:HGNC:10779]
SOX15	#N/A	0.116942	#N/A	#N/A	#N/A	#N/A	#N/A	0.959335	0.20631	0.17038	#N/A	0.501255	0.199407	0.167601	#N/A	7	ENSG00000129194	SOX15	protein_coding	SRY-box transcription factor 15 [Source:HGNC Symbol;Acc:HGNC:11196]
LINC02794	#N/A	#N/A	#N/A	#N/A	#N/A	0.13789	#N/A	0.156606	0.177299	0.165947	#N/A	0.126009	0.116013	0.132453	#N/A	7	ENSG00000226133	LINC02794	lncRNA	long intergenic non-protein coding RNA 2794 [Source:HGNC Symbol;Acc:HGNC:54318]
VIP	#N/A	#N/A	0.114899	#N/A	#N/A	#N/A	#N/A	0.312682	0.242436	0.144675	#N/A	0.732676	0.190856	0.178717	#N/A	7	ENSG00000146469	VIP	protein_coding	vasoactive intestinal peptide [Source:HGNC Symbol;Acc:HGNC:12693]
APOL4	#N/A	#N/A	#N/A	#N/A	#N/A	0.165314	#N/A	0.293466	0.152673	0.167719	#N/A	0.279544	0.123619	0.114896	#N/A	7	ENSG00000100336	APOL4	protein_coding	apolipoprotein L4 [Source:HGNC Symbol;Acc:HGNC:14867]
NKG7	#N/A	#N/A	#N/A	#N/A	#N/A	0.166591	#N/A	0.194063	0.209156	0.165826	#N/A	0.1947	0.164397	0.114614	#N/A	7	ENSG00000105374	NKG7	protein_coding	natural killer cell granule protein 7 [Source:HGNC Symbol;Acc:HGNC:7830]
KIDINS220	#N/A	#N/A	#N/A	0.416972	#N/A	0.205514	1.15015	#N/A	#N/A	#N/A	0.329398	0.114389	0.122517	0.254858	#N/A	7	ENSG00000134313	KIDINS220	protein_coding	kinase D interacting substrate 220 [Source:HGNC Symbol;Acc:HGNC:29508]
PCDH8	#N/A	#N/A	#N/A	#N/A	#N/A	0.112511	#N/A	0.132958	0.15119	0.139181	#N/A	0.147686	0.115031	0.12696	#N/A	7	ENSG00000136099	PCDH8	protein_coding	protocadherin 8 [Source:HGNC Symbol;Acc:HGNC:8660]
PCF11	#N/A	#N/A	#N/A	#N/A	#N/A	#N/A	1.67342	0.365716	0.297131	0.335505	0.924699	0.112066	0.152195	#N/A	#N/A	7	ENSG00000165494	PCF11	protein_coding	PCF11 cleavage and polyadenylation factor subunit [Source:HGNC Symbol;Acc:HGNC:30097]
C1QA	#N/A	#N/A	#N/A	#N/A	#N/A	0.12554	#N/A	0.170753	0.162547	0.15044	#N/A	0.16728	0.1197	0.111825	#N/A	7	ENSG00000173372	C1QA	protein_coding	complement C1q A chain [Source:HGNC Symbol;Acc:HGNC:1241]
CLEC9A	#N/A	#N/A	#N/A	#N/A	#N/A	0.111824	#N/A	0.837785	0.211877	0.217128	#N/A	1.75618	0.216473	0.120678	#N/A	7	ENSG00000197992	CLEC9A	protein_coding	C-type lectin domain containing 9A [Source:HGNC Symbol;Acc:HGNC:26705]
CD163	#N/A	#N/A	#N/A	#N/A	#N/A	0.119642	#N/A	0.142899	0.182245	0.142235	#N/A	0.221299	0.111112	0.137766	#N/A	7	ENSG00000177575	CD163	protein_coding	CD163 molecule [Source:HGNC Symbol;Acc:HGNC:1631]
HCCAT5	#N/A	0.110861	0.112443	#N/A	0.128131	0.124003	#N/A	#N/A	#N/A	#N/A	#N/A	0.762164	0.184059	0.153392	#N/A	7	ENSG00000260880	HCCAT5	lncRNA	hepatocellular carcinoma associated transcript 5 [Source:HGNC Symbol;Acc:HGNC:48612]
PENK-AS1	#N/A	#N/A	#N/A	#N/A	#N/A	0.110678	#N/A	0.679687	0.189732	0.144861	#N/A	0.293539	0.150915	0.115174	#N/A	7	ENSG00000254254	PENK-AS1	lncRNA	PENK antisense RNA 1 [Source:HGNC Symbol;Acc:HGNC:55519]
GNLY	#N/A	#N/A	0.149498	#N/A	#N/A	0.108108	#N/A	0.391594	0.185442	0.268384	#N/A	0.481663	0.204819	#N/A	#N/A	7	ENSG00000115523	GNLY	protein_coding	granulysin [Source:HGNC Symbol;Acc:HGNC:4414]
TRPV5#127412	#N/A	#N/A	#N/A	#N/A	#N/A	0.137879	#N/A	0.135761	0.109461	0.138144	#N/A	0.235436	0.117067	0.10681	#N/A	7	ENSG00000127412	TRPV5	protein_coding	transient receptor potential cation channel subfamily V member 5 [Source:HGNC Symbol;Acc:HGNC:3145]
DUSP5	#N/A	#N/A	#N/A	#N/A	#N/A	0.138574	#N/A	0.111401	0.132546	0.105561	#N/A	0.142082	0.106128	0.126901	#N/A	7	ENSG00000138166	DUSP5	protein_coding	dual specificity phosphatase 5 [Source:HGNC Symbol;Acc:HGNC:3071]
RAB27B	#N/A	#N/A	#N/A	#N/A	#N/A	0.121383	#N/A	0.424564	0.210596	0.169532	#N/A	0.433376	0.13828	0.105216	#N/A	7	ENSG00000041353	RAB27B	protein_coding	RAB27B, member RAS oncogene family [Source:HGNC Symbol;Acc:HGNC:9767]
RPL32	#N/A	#N/A	#N/A	0.160164	#N/A	0.134727	0.104244	0.204054	0.297707	#N/A	#N/A	0.248118	#N/A	0.195518	#N/A	7	ENSG00000144713	RPL32	protein_coding	ribosomal protein L32 [Source:HGNC Symbol;Acc:HGNC:10336]
CXCR4	#N/A	#N/A	#N/A	#N/A	#N/A	0.104076	#N/A	0.16672	0.130252	0.119802	#N/A	0.163358	0.12014	0.135404	#N/A	7	ENSG00000121966	CXCR4	protein_coding	C-X-C motif chemokine receptor 4 [Source:HGNC Symbol;Acc:HGNC:2561]
RPS23	#N/A	#N/A	#N/A	0.103902	#N/A	0.13962	#N/A	0.224408	0.160605	#N/A	0.113122	0.229176	#N/A	0.173248	#N/A	7	ENSG00000186468	RPS23	protein_coding	ribosomal protein S23 [Source:HGNC Symbol;Acc:HGNC:10410]
KTI12	#N/A	#N/A	#N/A	#N/A	#N/A	0.128421	#N/A	0.622603	0.263933	0.144095	#N/A	0.269159	0.118593	0.101962	#N/A	7	ENSG00000198841	KTI12	protein_coding	KTI12 chromatin associated homolog [Source:HGNC Symbol;Acc:HGNC:25160]
#268833	#N/A	#N/A	#N/A	#N/A	#N/A	0.101008	#N/A	0.631855	0.706961	0.305732	#N/A	0.850952	0.326671	0.155529	#N/A	7	ENSG00000268833		lncRNA	novel transcript, antisense to CEACAM6
SPR	#N/A	#N/A	#N/A	#N/A	#N/A	0.100014	#N/A	0.195376	0.174545	0.149364	#N/A	0.208821	0.129596	0.127753	#N/A	7	ENSG00000116096	SPR	protein_coding	sepiapterin reductase [Source:HGNC Symbol;Acc:HGNC:11257]
FAM180B#196666	#N/A	#N/A	#N/A	#N/A	#N/A	0.167717	#N/A	0.208621	0.192294	0.207089	#N/A	0.20262	0.211583	0.0998081	#N/A	7	ENSG00000196666	FAM180B	protein_coding	family with sequence similarity 180 member B [Source:HGNC Symbol;Acc:HGNC:34451]
#286410	#N/A	#N/A	#N/A	#N/A	#N/A	0.115414	#N/A	0.0996982	0.149738	0.100818	#N/A	0.19321	0.127857	0.157759	#N/A	7	ENSG00000286410		lncRNA	novel transcript, antisense to SLC41A2
ANKRD65	#N/A	#N/A	#N/A	#N/A	#N/A	0.143264	#N/A	0.146254	0.121124	0.112247	#N/A	0.229168	0.0996026	0.126439	#N/A	7	ENSG00000235098	ANKRD65	protein_coding	ankyrin repeat domain 65 [Source:HGNC Symbol;Acc:HGNC:42950]
TP53TG1	#N/A	#N/A	#N/A	#N/A	#N/A	0.0975311	#N/A	0.148954	0.141972	0.152188	#N/A	0.163798	0.145656	0.111959	#N/A	7	ENSG00000182165	TP53TG1	lncRNA	TP53 target 1 [Source:HGNC Symbol;Acc:HGNC:17026]
FOXD1	#N/A	#N/A	#N/A	#N/A	#N/A	0.0928836	#N/A	0.133282	0.127182	0.094638	#N/A	0.129269	0.117074	0.1049	#N/A	7	ENSG00000251493	FOXD1	protein_coding	forkhead box D1 [Source:HGNC Symbol;Acc:HGNC:3802]
CXCL10	#N/A	#N/A	#N/A	#N/A	0.092567	#N/A	#N/A	0.175395	0.18819	0.132174	#N/A	0.157205	0.158945	0.147406	#N/A	7	ENSG00000169245	CXCL10	protein_coding	C-X-C motif chemokine ligand 10 [Source:HGNC Symbol;Acc:HGNC:10637]
PYCARD	#N/A	#N/A	#N/A	#N/A	#N/A	0.13852	#N/A	0.193753	0.207749	0.196572	#N/A	0.190368	0.0940333	0.0923075	#N/A	7	ENSG00000103490	PYCARD	protein_coding	PYD and CARD domain containing [Source:HGNC Symbol;Acc:HGNC:16608]
MRPS2	#N/A	#N/A	#N/A	#N/A	#N/A	0.0990272	#N/A	0.134243	0.155625	#N/A	0.0920126	0.141424	0.116283	0.159828	#N/A	7	ENSG00000122140	MRPS2	protein_coding	mitochondrial ribosomal protein S2 [Source:HGNC Symbol;Acc:HGNC:14495]
#287682	#N/A	#N/A	0.0961199	#N/A	#N/A	0.113227	#N/A	0.268182	0.0905982	0.11697	#N/A	0.285164	0.122879	#N/A	#N/A	7	ENSG00000287682		lncRNA	novel transcript
#250493	#N/A	#N/A	#N/A	#N/A	#N/A	0.137962	#N/A	0.142239	0.132688	0.1375	#N/A	0.0923704	0.0893952	0.129493	#N/A	7	ENSG00000250493		lncRNA	novel transcript, antisense to GRIK4
#255480	#N/A	0.0885827	0.118281	#N/A	0.108859	0.116783	#N/A	#N/A	#N/A	#N/A	#N/A	0.349435	0.154774	0.157127	#N/A	7	ENSG00000255480		lncRNA	novel transcript
LRATD2	#N/A	#N/A	#N/A	#N/A	#N/A	0.145059	#N/A	0.187094	0.185299	0.173405	#N/A	0.149117	0.0878972	0.14737	#N/A	7	ENSG00000168672	LRATD2	protein_coding	LRAT domain containing 2 [Source:HGNC Symbol;Acc:HGNC:24166]
RBP4	#N/A	#N/A	#N/A	#N/A	#N/A	0.142066	#N/A	0.108158	0.129778	0.0853713	#N/A	0.168536	0.10036	0.154831	#N/A	7	ENSG00000138207	RBP4	protein_coding	retinol binding protein 4 [Source:HGNC Symbol;Acc:HGNC:9922]
HSBP1	#N/A	#N/A	#N/A	#N/A	#N/A	0.0847268	#N/A	0.158063	0.156385	0.13401	#N/A	0.165738	0.193867	0.0993356	#N/A	7	ENSG00000230989	HSBP1	protein_coding	heat shock factor binding protein 1 [Source:HGNC Symbol;Acc:HGNC:5203]
AIF1#204472	#N/A	#N/A	#N/A	#N/A	#N/A	0.140715	#N/A	0.190143	0.181384	0.168691	#N/A	0.0860714	0.0858429	0.082518	#N/A	7	ENSG00000204472	AIF1	protein_coding	allograft inflammatory factor 1 [Source:HGNC Symbol;Acc:HGNC:352]
S1PR4	#N/A	#N/A	#N/A	#N/A	#N/A	0.0961406	#N/A	0.119645	0.129879	0.118173	#N/A	0.0824825	0.109103	0.107282	#N/A	7	ENSG00000125910	S1PR4	protein_coding	sphingosine-1-phosphate receptor 4 [Source:HGNC Symbol;Acc:HGNC:3170]
#287460	#N/A	#N/A	0.0824714	0.156069	#N/A	#N/A	#N/A	0.347856	0.256249	#N/A	#N/A	0.747225	0.279572	0.154416	#N/A	7	ENSG00000287460		lncRNA	novel transcript
C1QC	#N/A	#N/A	#N/A	#N/A	#N/A	0.0911679	#N/A	0.131378	0.125602	0.113524	#N/A	0.13244	0.0811687	0.101877	#N/A	7	ENSG00000159189	C1QC	protein_coding	complement C1q C chain [Source:HGNC Symbol;Acc:HGNC:1245]
MPEG1	#N/A	#N/A	#N/A	#N/A	#N/A	0.140909	#N/A	0.187947	0.180524	0.166864	#N/A	0.113841	0.125377	0.0809153	#N/A	7	ENSG00000197629	MPEG1	protein_coding	macrophage expressed 1 [Source:HGNC Symbol;Acc:HGNC:29619]
LINC01630	#N/A	#N/A	#N/A	#N/A	#N/A	#N/A	0.0801411	1.213	1.12903	0.859546	#N/A	1.43199	1.08109	0.971897	#N/A	7	ENSG00000227115	LINC01630	lncRNA	long intergenic non-protein coding RNA 1630 [Source:HGNC Symbol;Acc:HGNC:52295]
TMEM203	#N/A	#N/A	#N/A	#N/A	#N/A	0.0780805	#N/A	0.105963	0.0977126	0.0820328	#N/A	0.113955	0.0971339	0.0875893	#N/A	7	ENSG00000187713	TMEM203	protein_coding	transmembrane protein 203 [Source:HGNC Symbol;Acc:HGNC:28217]
CBLN4	#N/A	#N/A	#N/A	#N/A	#N/A	0.0903902	#N/A	0.0846386	0.12536	0.0883891	#N/A	0.108405	0.11493	0.0769194	#N/A	7	ENSG00000054803	CBLN4	protein_coding	cerebellin 4 precursor [Source:HGNC Symbol;Acc:HGNC:16231]
TRBC1#211751	#N/A	#N/A	#N/A	#N/A	#N/A	0.116214	#N/A	0.135187	0.152823	0.141256	#N/A	0.0969975	0.142508	0.0745877	#N/A	7	ENSG00000211751	TRBC1	TR_C_gene	T cell receptor beta constant 1 [Source:HGNC Symbol;Acc:HGNC:12156]
DLK1	#N/A	#N/A	#N/A	#N/A	#N/A	0.124868	#N/A	0.0842747	0.130376	0.0743377	#N/A	0.13116	0.120242	0.137817	#N/A	7	ENSG00000185559	DLK1	protein_coding	delta like non-canonical Notch ligand 1 [Source:HGNC Symbol;Acc:HGNC:2907]
MT-ND5	#N/A	#N/A	#N/A	#N/A	#N/A	0.127671	0.0736824	0.294313	0.20124	#N/A	0.122221	0.974435	#N/A	0.1688	#N/A	7	ENSG00000198786	MT-ND5	protein_coding	mitochondrially encoded NADH:ubiquinone oxidoreductase core subunit 5 [Source:HGNC Symbol;Acc:HGNC:7461]
TANK-AS1	#N/A	#N/A	#N/A	#N/A	#N/A	0.14557	#N/A	0.143959	0.172349	0.0790653	#N/A	0.483656	0.0734325	0.0982007	#N/A	7	ENSG00000224467	TANK-AS1	lncRNA	TANK antisense RNA 1 [Source:HGNC Symbol;Acc:HGNC:40575]
OLFM1	0.0707544	#N/A	0.954165	#N/A	0.393114	#N/A	#N/A	2.99126	2.3594	0.855809	0.178486	#N/A	#N/A	#N/A	#N/A	7	ENSG00000130558	OLFM1	protein_coding	olfactomedin 1 [Source:HGNC Symbol;Acc:HGNC:17187]
#260711	#N/A	#N/A	#N/A	#N/A	#N/A	0.113709	#N/A	0.164017	0.181571	0.161321	#N/A	0.187201	0.0705948	0.100724	#N/A	7	ENSG00000260711		lncRNA	novel transcript, intronic to CATSPERB
#267780	#N/A	#N/A	#N/A	#N/A	#N/A	0.120517	#N/A	0.0685648	0.135882	0.116263	#N/A	0.0673166	0.105812	0.0817242	#N/A	7	ENSG00000267780		lncRNA	novel transcript
SLAMF6	#N/A	#N/A	0.0810991	#N/A	#N/A	0.0669726	#N/A	0.190188	0.13489	0.168315	#N/A	0.184694	0.0958101	#N/A	#N/A	7	ENSG00000162739	SLAMF6	protein_coding	SLAM family member 6 [Source:HGNC Symbol;Acc:HGNC:21392]
LINC00426	#N/A	#N/A	#N/A	#N/A	#N/A	0.119949	#N/A	0.0912468	0.0668504	0.111468	#N/A	0.157415	0.122448	0.0797045	#N/A	7	ENSG00000238121	LINC00426	lncRNA	long intergenic non-protein coding RNA 426 [Source:HGNC Symbol;Acc:HGNC:42761]
SPN	#N/A	#N/A	0.106588	#N/A	#N/A	#N/A	#N/A	0.163288	0.204158	0.188433	#N/A	0.47237	0.0665303	0.114747	#N/A	7	ENSG00000197471	SPN	protein_coding	sialophorin [Source:HGNC Symbol;Acc:HGNC:11249]
FLG2	#N/A	0.0643172	#N/A	#N/A	#N/A	0.16836	#N/A	#N/A	0.196342	0.123541	#N/A	1.12752	0.151162	0.153588	#N/A	7	ENSG00000143520	FLG2	protein_coding	filaggrin 2 [Source:HGNC Symbol;Acc:HGNC:33276]
SOD1	#N/A	#N/A	0.0639817	0.130924	#N/A	0.127383	#N/A	0.171911	0.140399	#N/A	#N/A	0.226177	#N/A	0.14675	#N/A	7	ENSG00000142168	SOD1	protein_coding	superoxide dismutase 1 [Source:HGNC Symbol;Acc:HGNC:11179]
PLCB2	#N/A	#N/A	#N/A	#N/A	#N/A	0.12558	#N/A	0.54686	0.162215	0.151957	#N/A	0.321388	0.18024	0.062783	#N/A	7	ENSG00000137841	PLCB2	protein_coding	phospholipase C beta 2 [Source:HGNC Symbol;Acc:HGNC:9055]
RPL24	#N/A	#N/A	#N/A	0.0639959	#N/A	0.0767827	#N/A	0.0933817	0.0972772	#N/A	0.058775	0.108312	#N/A	0.0793023	#N/A	7	ENSG00000114391	RPL24	protein_coding	ribosomal protein L24 [Source:HGNC Symbol;Acc:HGNC:10325]
TNFRSF14-AS1#238164	#N/A	#N/A	#N/A	#N/A	#N/A	#N/A	#N/A	0.0952568	0.155682	0.0949195	0.0999883	0.115482	0.0586879	0.0763267	#N/A	7	ENSG00000238164	TNFRSF14-AS1	lncRNA	TNFRSF14 antisense RNA 1 [Source:HGNC Symbol;Acc:HGNC:26966]
RPL8	#N/A	#N/A	#N/A	0.0576285	0.0572341	0.109288	#N/A	0.125557	0.146339	#N/A	#N/A	0.169719	#N/A	0.131498	#N/A	7	ENSG00000161016	RPL8	protein_coding	ribosomal protein L8 [Source:HGNC Symbol;Acc:HGNC:10368]
POLE3	#N/A	#N/A	#N/A	#N/A	#N/A	0.137234	#N/A	0.141349	0.150925	0.117217	#N/A	0.136392	0.0897033	0.0565187	#N/A	7	ENSG00000148229	POLE3	protein_coding	DNA polymerase epsilon 3, accessory subunit [Source:HGNC Symbol;Acc:HGNC:13546]
PFDN5	#N/A	#N/A	#N/A	#N/A	#N/A	0.0551658	0.0880546	0.135242	0.17692	#N/A	0.0942708	0.105908	#N/A	0.0704514	#N/A	7	ENSG00000123349	PFDN5	protein_coding	prefoldin subunit 5 [Source:HGNC Symbol;Acc:HGNC:8869]
HCST	#N/A	#N/A	#N/A	#N/A	#N/A	0.072086	#N/A	0.061519	0.0758421	0.0632157	#N/A	0.0824661	0.066144	0.0527014	#N/A	7	ENSG00000126264	HCST	protein_coding	hematopoietic cell signal transducer [Source:HGNC Symbol;Acc:HGNC:16977]
ZNF804A	#N/A	#N/A	#N/A	#N/A	#N/A	0.131796	#N/A	0.123144	0.163321	0.147963	#N/A	0.2433	0.0808655	0.0500041	#N/A	7	ENSG00000170396	ZNF804A	protein_coding	zinc finger protein 804A [Source:HGNC Symbol;Acc:HGNC:21711]
RPS18#231500	0.0498848	#N/A	#N/A	#N/A	#N/A	0.182061	0.110466	0.216942	0.205877	#N/A	#N/A	0.260557	#N/A	0.198539	#N/A	7	ENSG00000231500	RPS18	protein_coding	ribosomal protein S18 [Source:HGNC Symbol;Acc:HGNC:10401]
PRKY	#N/A	#N/A	#N/A	#N/A	#N/A	0.0914075	#N/A	0.107713	0.105287	0.116236	#N/A	0.087306	0.049406	0.0795124	#N/A	7	ENSG00000099725	PRKY	transcribed_unitary_pseudogene	protein kinase Y-linked (pseudogene) [Source:HGNC Symbol;Acc:HGNC:9444]
FAM163A	#N/A	#N/A	#N/A	#N/A	#N/A	0.0954981	#N/A	0.526891	0.161239	0.148989	#N/A	0.724885	0.161226	0.0493922	#N/A	7	ENSG00000143340	FAM163A	protein_coding	family with sequence similarity 163 member A [Source:HGNC Symbol;Acc:HGNC:28274]
LINC01963	#N/A	#N/A	#N/A	#N/A	#N/A	0.0977208	#N/A	0.0727391	0.0773655	0.0873607	#N/A	0.08299	0.0473089	0.108645	#N/A	7	ENSG00000260804	LINC01963	lncRNA	long intergenic non-protein coding RNA 1963 [Source:HGNC Symbol;Acc:HGNC:25283]
#261848	#N/A	0.0605712	0.0469042	#N/A	0.0817105	#N/A	#N/A	0.0605642	0.0556396	#N/A	#N/A	0.197493	#N/A	0.0482398	#N/A	7	ENSG00000261848		lncRNA	novel transcript
RPS2	#N/A	#N/A	#N/A	0.0615911	#N/A	0.0753631	#N/A	0.0900641	0.0813388	#N/A	0.0378166	0.112058	#N/A	0.08577	#N/A	7	ENSG00000140988	RPS2	protein_coding	ribosomal protein S2 [Source:HGNC Symbol;Acc:HGNC:10404]
LY9	#N/A	#N/A	#N/A	#N/A	0.107526	0.142447	#N/A	0.133796	0.123607	#N/A	#N/A	0.220694	0.0364865	0.0988735	#N/A	7	ENSG00000122224	LY9	protein_coding	lymphocyte antigen 9 [Source:HGNC Symbol;Acc:HGNC:6730]
MYZAP	#N/A	#N/A	#N/A	#N/A	#N/A	0.0905115	#N/A	0.133197	0.101512	0.115245	#N/A	0.0461874	0.0643876	0.0299108	#N/A	7	ENSG00000263155	MYZAP	protein_coding	myocardial zonula adherens protein [Source:HGNC Symbol;Acc:HGNC:43444]
LILRB4#186818	#N/A	#N/A	#N/A	#N/A	#N/A	0.118701	#N/A	0.0560762	0.0567183	0.0680257	#N/A	0.0283059	0.0645347	0.0754659	#N/A	7	ENSG00000186818	LILRB4	protein_coding	leukocyte immunoglobulin like receptor B4 [Source:HGNC Symbol;Acc:HGNC:6608]
#250954	#N/A	#N/A	#N/A	#N/A	0.122929	#N/A	0.0258824	0.290826	0.4832	0.221479	#N/A	0.796964	#N/A	0.207897	#N/A	7	ENSG00000250954		lncRNA	novel transcript
PTPMT1#110536	#N/A	#N/A	#N/A	#N/A	#N/A	0.122025	#N/A	0.114212	0.104851	0.0412488	#N/A	0.11424	0.0183207	0.0952989	#N/A	7	ENSG00000110536	PTPMT1	protein_coding	protein tyrosine phosphatase mitochondrial 1 [Source:HGNC Symbol;Acc:HGNC:26965]
COA3	#N/A	#N/A	0.0427704	#N/A	#N/A	0.0417479	#N/A	0.0762667	0.0107453	#N/A	#N/A	0.0758279	0.0291402	0.0567501	#N/A	7	ENSG00000183978	COA3	protein_coding	cytochrome c oxidase assembly factor 3 [Source:HGNC Symbol;Acc:HGNC:24990]
PCDH15	#N/A	#N/A	#N/A	#N/A	#N/A	1.06276	0.00367982	1.81234	2.09069	1.13946	#N/A	0.85387	0.550274	#N/A	#N/A	7	ENSG00000150275	PCDH15	protein_coding	protocadherin related 15 [Source:HGNC Symbol;Acc:HGNC:14674]
PDLIM1	#N/A	#N/A	3.34222	3.12361	3.1073	#N/A	#N/A	#N/A	#N/A	#N/A	#N/A	2.95685	2.79867	5.36989	#N/A	6	ENSG00000107438	PDLIM1	protein_coding	PDZ and LIM domain 1 [Source:HGNC Symbol;Acc:HGNC:2067]
PSG8	#N/A	#N/A	#N/A	#N/A	#N/A	#N/A	#N/A	2.3819	3.10503	1.7675	#N/A	2.45084	2.28862	1.84294	#N/A	6	ENSG00000124467	PSG8	protein_coding	pregnancy specific beta-1-glycoprotein 8 [Source:HGNC Symbol;Acc:HGNC:9525]
#286071	#N/A	#N/A	#N/A	#N/A	#N/A	2.68213	#N/A	#N/A	1.8812	1.67245	#N/A	4.29291	4.08731	4.46741	#N/A	6	ENSG00000286071		lncRNA	disrupted in schizophrenia 2
C14orf132	#N/A	#N/A	#N/A	1.64961	#N/A	3.19476	#N/A	#N/A	1.685	#N/A	#N/A	4.00778	2.87933	4.34946	#N/A	6	ENSG00000227051	C14orf132	protein_coding	chromosome 14 open reading frame 132 [Source:HGNC Symbol;Acc:HGNC:20346]
ZNF366	#N/A	#N/A	2.79524	#N/A	1.53117	#N/A	#N/A	2.1957	2.97577	2.00635	2.18495	#N/A	#N/A	#N/A	#N/A	6	ENSG00000178175	ZNF366	protein_coding	zinc finger protein 366 [Source:HGNC Symbol;Acc:HGNC:18316]
MMP17	#N/A	#N/A	#N/A	#N/A	#N/A	#N/A	#N/A	2.37735	2.39921	1.78783	#N/A	1.46553	1.54104	1.66692	#N/A	6	ENSG00000198598	MMP17	protein_coding	matrix metallopeptidase 17 [Source:HGNC Symbol;Acc:HGNC:7163]
CCSER1	#N/A	#N/A	1.46097	#N/A	#N/A	#N/A	#N/A	#N/A	2.28389	1.77281	#N/A	1.5927	1.88112	1.57913	#N/A	6	ENSG00000184305	CCSER1	protein_coding	coiled-coil serine rich protein 1 [Source:HGNC Symbol;Acc:HGNC:29349]
PCA3	#N/A	#N/A	2.07779	2.69772	#N/A	2.80661	#N/A	#N/A	#N/A	#N/A	#N/A	1.44461	1.49846	2.25588	#N/A	6	ENSG00000225937	PCA3	lncRNA	prostate cancer associated 3 [Source:HGNC Symbol;Acc:HGNC:8637]
NPM1	#N/A	#N/A	#N/A	#N/A	#N/A	1.74417	#N/A	1.43445	1.77387	#N/A	#N/A	2.12926	1.93702	2.57417	#N/A	6	ENSG00000181163	NPM1	protein_coding	nucleophosmin 1 [Source:HGNC Symbol;Acc:HGNC:7910]
KCNH5	#N/A	#N/A	#N/A	#N/A	#N/A	#N/A	#N/A	1.62298	2.66374	1.53446	#N/A	1.43104	1.80631	1.51487	#N/A	6	ENSG00000140015	KCNH5	protein_coding	potassium voltage-gated channel subfamily H member 5 [Source:HGNC Symbol;Acc:HGNC:6254]
PDXP-DT	#N/A	#N/A	#N/A	#N/A	#N/A	#N/A	#N/A	2.04957	2.09067	2.23459	#N/A	2.10522	1.38655	1.76142	#N/A	6	ENSG00000233360	PDXP-DT	lncRNA	PDXP divergent transcript [Source:HGNC Symbol;Acc:HGNC:40525]
NIBAN1	1.33103	#N/A	#N/A	#N/A	1.38325	#N/A	#N/A	2.64126	2.38454	2.55067	3.12256	#N/A	#N/A	#N/A	#N/A	6	ENSG00000135842	NIBAN1	protein_coding	niban apoptosis regulator 1 [Source:HGNC Symbol;Acc:HGNC:16784]
HENMT1	#N/A	#N/A	#N/A	#N/A	#N/A	#N/A	#N/A	1.24543	1.90066	1.84805	#N/A	1.8092	1.48889	1.43409	#N/A	6	ENSG00000162639	HENMT1	protein_coding	HEN methyltransferase 1 [Source:HGNC Symbol;Acc:HGNC:26400]
SERPINE2	#N/A	#N/A	#N/A	1.46217	1.24092	#N/A	#N/A	3.99049	4.8476	5.89123	1.62912	#N/A	#N/A	#N/A	#N/A	6	ENSG00000135919	SERPINE2	protein_coding	serpin family E member 2 [Source:HGNC Symbol;Acc:HGNC:8951]
CSRP1-AS1	#N/A	#N/A	#N/A	#N/A	#N/A	2.20809	#N/A	#N/A	2.00484	1.1676	#N/A	2.11669	2.66867	2.74824	#N/A	6	ENSG00000224536	CSRP1-AS1	lncRNA	CSRP1 antisense RNA 1 [Source:HGNC Symbol;Acc:HGNC:55856]
LINC01695	1.57853	#N/A	#N/A	1.51766	#N/A	1.44556	#N/A	#N/A	#N/A	#N/A	#N/A	1.25145	1.14663	1.62992	#N/A	6	ENSG00000236532	LINC01695	lncRNA	long intergenic non-protein coding RNA 1695 [Source:HGNC Symbol;Acc:HGNC:52483]
EML5	1.938	#N/A	1.13089	#N/A	#N/A	#N/A	#N/A	1.74424	2.30393	2.04987	2.42465	#N/A	#N/A	#N/A	#N/A	6	ENSG00000165521	EML5	protein_coding	EMAP like 5 [Source:HGNC Symbol;Acc:HGNC:18197]
REN	#N/A	#N/A	#N/A	#N/A	#N/A	#N/A	#N/A	1.879	2.21161	1.55158	#N/A	1.84005	1.24757	1.11738	#N/A	6	ENSG00000143839	REN	protein_coding	renin [Source:HGNC Symbol;Acc:HGNC:9958]
CFTR	#N/A	#N/A	#N/A	#N/A	#N/A	#N/A	#N/A	1.61327	2.33604	1.1038	#N/A	1.85294	2.22588	1.19618	#N/A	6	ENSG00000001626	CFTR	protein_coding	CF transmembrane conductance regulator [Source:HGNC Symbol;Acc:HGNC:1884]
SLC49A3	#N/A	#N/A	#N/A	#N/A	#N/A	#N/A	#N/A	1.51982	1.72657	1.07257	#N/A	1.32292	1.57099	1.68332	#N/A	6	ENSG00000169026	SLC49A3	protein_coding	solute carrier family 49 member 3 [Source:HGNC Symbol;Acc:HGNC:26177]
MMGT1	#N/A	#N/A	#N/A	#N/A	#N/A	1.07252	#N/A	#N/A	1.76185	1.56681	#N/A	1.37065	1.90753	2.359	#N/A	6	ENSG00000169446	MMGT1	protein_coding	membrane magnesium transporter 1 [Source:HGNC Symbol;Acc:HGNC:28100]
GRIK4	#N/A	#N/A	#N/A	#N/A	#N/A	1.07181	#N/A	1.47152	2.35612	1.30143	#N/A	1.42922	#N/A	1.37241	#N/A	6	ENSG00000149403	GRIK4	protein_coding	glutamate ionotropic receptor kainate type subunit 4 [Source:HGNC Symbol;Acc:HGNC:4582]
MAT2B	#N/A	#N/A	#N/A	#N/A	#N/A	1.41962	#N/A	#N/A	1.06692	1.50023	#N/A	1.4673	2.42584	2.05537	#N/A	6	ENSG00000038274	MAT2B	protein_coding	methionine adenosyltransferase 2B [Source:HGNC Symbol;Acc:HGNC:6905]
SYBU	#N/A	#N/A	#N/A	#N/A	#N/A	#N/A	#N/A	2.53991	3.34329	2.14459	2.24947	1.04715	1.05828	#N/A	#N/A	6	ENSG00000147642	SYBU	protein_coding	syntabulin [Source:HGNC Symbol;Acc:HGNC:26011]
NFAM1	#N/A	#N/A	#N/A	#N/A	#N/A	1.66899	#N/A	3.11968	3.641	2.46928	#N/A	1.58791	1.04352	#N/A	#N/A	6	ENSG00000235568	NFAM1	protein_coding	NFAT activating protein with ITAM motif 1 [Source:HGNC Symbol;Acc:HGNC:29872]
RBM20	1.60649	1.49907	3.64894	3.38041	2.15134	#N/A	1.04138	#N/A	#N/A	#N/A	#N/A	#N/A	#N/A	#N/A	#N/A	6	ENSG00000203867	RBM20	protein_coding	RNA binding motif protein 20 [Source:HGNC Symbol;Acc:HGNC:27424]
DCLRE1B	#N/A	#N/A	#N/A	#N/A	#N/A	1.03472	#N/A	1.50463	2.06632	1.4396	#N/A	1.15583	1.26981	#N/A	#N/A	6	ENSG00000118655	DCLRE1B	protein_coding	DNA cross-link repair 1B [Source:HGNC Symbol;Acc:HGNC:17641]
LINC02848	#N/A	#N/A	#N/A	#N/A	#N/A	1.94143	#N/A	1.23964	1.07974	1.60548	#N/A	1.02076	1.18638	#N/A	#N/A	6	ENSG00000226581	LINC02848	lncRNA	long intergenic non-protein coding RNA 2848 [Source:HGNC Symbol;Acc:HGNC:54384]
FAM229B	#N/A	#N/A	#N/A	1.01632	#N/A	1.45265	#N/A	#N/A	#N/A	1.09349	#N/A	1.80814	2.22888	2.23449	#N/A	6	ENSG00000203778	FAM229B	protein_coding	family with sequence similarity 229 member B [Source:HGNC Symbol;Acc:HGNC:33858]
ATG101	#N/A	#N/A	#N/A	#N/A	#N/A	1.01201	#N/A	1.58536	1.34162	1.35226	1.22103	1.09457	#N/A	#N/A	#N/A	6	ENSG00000123395	ATG101	protein_coding	autophagy related 101 [Source:HGNC Symbol;Acc:HGNC:25679]
GNGT1	#N/A	#N/A	#N/A	#N/A	#N/A	1.08474	#N/A	1.76098	2.38181	1.19098	#N/A	2.31694	1.00906	#N/A	#N/A	6	ENSG00000127928	GNGT1	protein_coding	G protein subunit gamma transducin 1 [Source:HGNC Symbol;Acc:HGNC:4411]
#287837	#N/A	#N/A	#N/A	#N/A	#N/A	#N/A	#N/A	1.00445	1.10143	1.44427	#N/A	1.04161	1.65212	0.995903	#N/A	6	ENSG00000287837		lncRNA	novel transcript
#260517	#N/A	#N/A	#N/A	#N/A	#N/A	1.9929	#N/A	#N/A	1.42657	0.983374	#N/A	1.69615	1.83699	2.05979	#N/A	6	ENSG00000260517		lncRNA	novel transcript
CARS1-AS1#247473	#N/A	#N/A	#N/A	#N/A	#N/A	#N/A	#N/A	1.03414	1.00141	1.43492	#N/A	1.15936	0.981229	1.55121	#N/A	6	ENSG00000247473	CARS1-AS1	lncRNA	CARS1 antisense RNA 1 [Source:HGNC Symbol;Acc:HGNC:40125]
PRAF2	#N/A	#N/A	#N/A	#N/A	#N/A	0.988492	#N/A	#N/A	1.47642	0.975215	#N/A	1.06898	1.85668	2.31502	#N/A	6	ENSG00000243279	PRAF2	protein_coding	PRA1 domain family member 2 [Source:HGNC Symbol;Acc:HGNC:28911]
KANK4	#N/A	#N/A	#N/A	0.968944	#N/A	1.29077	#N/A	#N/A	2.23435	#N/A	#N/A	1.33463	1.71737	1.14917	#N/A	6	ENSG00000132854	KANK4	protein_coding	KN motif and ankyrin repeat domains 4 [Source:HGNC Symbol;Acc:HGNC:27263]
#235021	#N/A	2.11279	1.12504	0.965365	#N/A	#N/A	#N/A	1.72289	1.50329	1.14113	#N/A	#N/A	#N/A	#N/A	#N/A	6	ENSG00000235021		lncRNA	novel transcript
#284999	#N/A	#N/A	#N/A	#N/A	#N/A	0.965072	#N/A	#N/A	1.63415	1.06759	#N/A	1.36425	1.57098	1.14786	#N/A	6	ENSG00000284999		lncRNA	novel transcript
ZNF8	#N/A	#N/A	#N/A	#N/A	#N/A	1.21097	#N/A	#N/A	0.965113	0.963444	#N/A	1.29211	1.28323	1.94962	#N/A	6	ENSG00000278129	ZNF8	protein_coding	zinc finger protein 8 [Source:HGNC Symbol;Acc:HGNC:13154]
TMEM100	#N/A	#N/A	#N/A	#N/A	#N/A	#N/A	#N/A	1.15098	3.36769	1.70169	#N/A	2.48371	2.21687	0.959715	#N/A	6	ENSG00000166292	TMEM100	protein_coding	transmembrane protein 100 [Source:HGNC Symbol;Acc:HGNC:25607]
LINC01524	#N/A	#N/A	#N/A	#N/A	#N/A	0.989074	#N/A	1.99075	2.1188	0.958996	#N/A	1.73755	#N/A	1.50152	#N/A	6	ENSG00000234948	LINC01524	lncRNA	long intergenic non-protein coding RNA 1524 [Source:HGNC Symbol;Acc:HGNC:51228]
#223598	#N/A	#N/A	#N/A	#N/A	#N/A	0.996582	#N/A	1.46589	1.59159	1.10704	#N/A	1.0762	#N/A	0.958805	#N/A	6	ENSG00000223598		lncRNA	novel transcript, antisense to MTHFD1L
NR2F6	#N/A	1.94458	#N/A	1.1597	#N/A	#N/A	#N/A	2.0085	1.75649	1.4133	0.939371	#N/A	#N/A	#N/A	#N/A	6	ENSG00000160113	NR2F6	protein_coding	nuclear receptor subfamily 2 group F member 6 [Source:HGNC Symbol;Acc:HGNC:7977]
#273289	#N/A	#N/A	#N/A	#N/A	#N/A	0.939038	#N/A	1.50232	1.78778	1.59221	#N/A	1.09445	1.04839	#N/A	#N/A	6	ENSG00000273289		lncRNA	novel transcript, antisense to C22orf26
PYCR2	#N/A	#N/A	#N/A	#N/A	#N/A	0.93773	#N/A	1.43351	1.43193	1.11935	#N/A	#N/A	1.54926	1.30756	#N/A	6	ENSG00000143811	PYCR2	protein_coding	pyrroline-5-carboxylate reductase 2 [Source:HGNC Symbol;Acc:HGNC:30262]
#257239	#N/A	#N/A	#N/A	#N/A	#N/A	1.79952	#N/A	#N/A	0.96263	0.937187	#N/A	1.90112	1.98607	2.87954	#N/A	6	ENSG00000257239		lncRNA	novel transcript
#275367	#N/A	#N/A	#N/A	#N/A	#N/A	0.934014	#N/A	#N/A	1.8651	1.46726	#N/A	1.06861	1.56714	1.16214	#N/A	6	ENSG00000275367		lncRNA	novel transcript
FAM153A	#N/A	#N/A	2.27838	#N/A	1.79977	#N/A	#N/A	1.608	2.48053	2.93255	0.931645	#N/A	#N/A	#N/A	#N/A	6	ENSG00000170074	FAM153A	protein_coding	family with sequence similarity 153 member A [Source:HGNC Symbol;Acc:HGNC:29940]
#266602	#N/A	#N/A	#N/A	#N/A	#N/A	0.957145	#N/A	1.32304	1.59705	0.927001	#N/A	1.20398	1.208	#N/A	#N/A	6	ENSG00000266602		lncRNA	novel transcript
ZNF275	#N/A	#N/A	#N/A	#N/A	#N/A	0.913212	#N/A	#N/A	1.02185	1.05003	#N/A	1.14222	1.55903	1.01598	#N/A	6	ENSG00000063587	ZNF275	protein_coding	zinc finger protein 275 [Source:HGNC Symbol;Acc:HGNC:13069]
CCDC121	#N/A	#N/A	#N/A	1.05906	#N/A	1.09378	#N/A	#N/A	#N/A	0.910335	#N/A	0.982916	2.00354	1.62831	#N/A	6	ENSG00000176714	CCDC121	protein_coding	coiled-coil domain containing 121 [Source:HGNC Symbol;Acc:HGNC:25833]
RABIF	#N/A	#N/A	#N/A	#N/A	#N/A	#N/A	#N/A	0.926518	1.35213	0.943974	#N/A	0.908159	1.19665	1.18578	#N/A	6	ENSG00000183155	RABIF	protein_coding	RAB interacting factor [Source:HGNC Symbol;Acc:HGNC:9797]
ZNF117	#N/A	#N/A	#N/A	#N/A	#N/A	1.26651	#N/A	#N/A	1.19653	0.903779	#N/A	1.85087	2.0398	1.90828	#N/A	6	ENSG00000152926	ZNF117	protein_coding	zinc finger protein 117 [Source:HGNC Symbol;Acc:HGNC:12897]
MYLIP	1.23668	1.51436	1.05278	0.901296	1.48934	#N/A	1.10737	#N/A	#N/A	#N/A	#N/A	#N/A	#N/A	#N/A	#N/A	6	ENSG00000007944	MYLIP	protein_coding	myosin regulatory light chain interacting protein [Source:HGNC Symbol;Acc:HGNC:21155]
TM2D2	#N/A	#N/A	#N/A	#N/A	#N/A	1.10645	#N/A	#N/A	0.896717	1.53337	#N/A	1.04239	1.90653	1.41856	#N/A	6	ENSG00000169490	TM2D2	protein_coding	TM2 domain containing 2 [Source:HGNC Symbol;Acc:HGNC:24127]
#283031	#N/A	0.881056	#N/A	2.31667	#N/A	#N/A	#N/A	1.90468	1.42344	1.64806	1.04881	#N/A	#N/A	#N/A	#N/A	6	ENSG00000283031		lncRNA	novel transcript
RAG1	#N/A	#N/A	#N/A	#N/A	#N/A	#N/A	#N/A	0.88046	1.63607	1.31954	#N/A	1.61113	2.67785	1.2751	#N/A	6	ENSG00000166349	RAG1	protein_coding	recombination activating 1 [Source:HGNC Symbol;Acc:HGNC:9831]
#258081	#N/A	#N/A	#N/A	#N/A	#N/A	0.880318	#N/A	#N/A	2.72235	1.53403	#N/A	3.5668	2.63823	1.29614	#N/A	6	ENSG00000258081		lncRNA	novel transcript
SCRIB#180900	#N/A	#N/A	#N/A	#N/A	#N/A	1.13668	#N/A	0.878478	#N/A	#N/A	2.8171	1.58378	1.63854	1.97878	#N/A	6	ENSG00000180900	SCRIB	protein_coding	scribble planar cell polarity protein [Source:HGNC Symbol;Acc:HGNC:30377]
#214559	#N/A	#N/A	0.877889	#N/A	#N/A	#N/A	#N/A	0.90233	0.93554	#N/A	#N/A	1.15485	0.960675	1.14922	#N/A	6	ENSG00000214559		lncRNA	novel transcript
CCDC28A-AS1	#N/A	#N/A	#N/A	#N/A	#N/A	1.25095	#N/A	#N/A	0.913828	0.877377	#N/A	0.980843	0.926583	0.96779	#N/A	6	ENSG00000279968	CCDC28A-AS1	lncRNA	CCDC28A antisense RNA 1 [Source:HGNC Symbol;Acc:HGNC:51715]
AGTRAP	#N/A	#N/A	#N/A	#N/A	#N/A	1.09076	0.876035	#N/A	1.04356	#N/A	#N/A	2.1438	2.11567	2.1126	#N/A	6	ENSG00000177674	AGTRAP	protein_coding	angiotensin II receptor associated protein [Source:HGNC Symbol;Acc:HGNC:13539]
CANT1	#N/A	#N/A	#N/A	#N/A	#N/A	1.01394	#N/A	#N/A	0.875469	#N/A	1.18068	1.1912	1.41978	1.04956	#N/A	6	ENSG00000171302	CANT1	protein_coding	calcium activated nucleotidase 1 [Source:HGNC Symbol;Acc:HGNC:19721]
TMEM163	#N/A	#N/A	1.66874	#N/A	#N/A	1.34069	#N/A	0.918199	1.2682	1.08971	#N/A	0.871376	#N/A	#N/A	#N/A	6	ENSG00000152128	TMEM163	protein_coding	transmembrane protein 163 [Source:HGNC Symbol;Acc:HGNC:25380]
CPNE5	#N/A	#N/A	1.31057	#N/A	#N/A	#N/A	#N/A	1.74296	2.55493	2.28365	#N/A	0.901083	#N/A	0.868375	#N/A	6	ENSG00000124772	CPNE5	protein_coding	copine 5 [Source:HGNC Symbol;Acc:HGNC:2318]
LSAMP	#N/A	#N/A	#N/A	#N/A	#N/A	1.21991	#N/A	0.868292	1.36098	1.1203	#N/A	0.987227	0.870593	#N/A	#N/A	6	ENSG00000185565	LSAMP	protein_coding	limbic system associated membrane protein [Source:HGNC Symbol;Acc:HGNC:6705]
WSCD2	#N/A	#N/A	#N/A	#N/A	#N/A	#N/A	#N/A	3.7374	3.27244	1.22722	#N/A	2.05271	1.3	0.864379	#N/A	6	ENSG00000075035	WSCD2	protein_coding	WSC domain containing 2 [Source:HGNC Symbol;Acc:HGNC:29117]
CIT	#N/A	#N/A	#N/A	#N/A	#N/A	0.864308	#N/A	2.25711	3.39254	3.11566	1.7578	#N/A	0.951011	#N/A	#N/A	6	ENSG00000122966	CIT	protein_coding	citron rho-interacting serine/threonine kinase [Source:HGNC Symbol;Acc:HGNC:1985]
TMEM225B	#N/A	#N/A	#N/A	#N/A	#N/A	#N/A	#N/A	1.68256	1.43167	0.994674	#N/A	1.1736	0.860109	0.877027	#N/A	6	ENSG00000244219	TMEM225B	protein_coding	transmembrane protein 225B [Source:HGNC Symbol;Acc:HGNC:53075]
HSPA5	#N/A	#N/A	#N/A	#N/A	#N/A	1.1793	#N/A	#N/A	1.25109	0.846433	#N/A	1.74907	2.38518	2.11558	#N/A	6	ENSG00000044574	HSPA5	protein_coding	heat shock protein family A (Hsp70) member 5 [Source:HGNC Symbol;Acc:HGNC:5238]
LYSMD2	1.11789	#N/A	#N/A	#N/A	#N/A	#N/A	#N/A	5.00433	4.77669	5.84247	3.87006	#N/A	0.839158	#N/A	#N/A	6	ENSG00000140280	LYSMD2	protein_coding	LysM domain containing 2 [Source:HGNC Symbol;Acc:HGNC:28571]
DNAJA1	#N/A	#N/A	#N/A	#N/A	#N/A	#N/A	#N/A	2.3214	2.12322	2.53147	2.03358	0.836877	1.53721	#N/A	#N/A	6	ENSG00000086061	DNAJA1	protein_coding	DnaJ heat shock protein family (Hsp40) member A1 [Source:HGNC Symbol;Acc:HGNC:5229]
#242593	#N/A	#N/A	#N/A	#N/A	#N/A	#N/A	#N/A	1.93865	2.45334	1.01039	#N/A	1.19871	0.833897	1.01328	#N/A	6	ENSG00000242593		lncRNA	novel transcript
IZUMO1	#N/A	#N/A	1.68533	0.833748	1.41699	#N/A	#N/A	1.75222	1.5004	0.893238	#N/A	#N/A	#N/A	#N/A	#N/A	6	ENSG00000182264	IZUMO1	protein_coding	izumo sperm-egg fusion 1 [Source:HGNC Symbol;Acc:HGNC:28539]
NNMT	#N/A	#N/A	#N/A	2.07599	#N/A	1.33218	#N/A	#N/A	0.829381	#N/A	#N/A	1.01758	1.1398	1.8528	#N/A	6	ENSG00000166741	NNMT	protein_coding	nicotinamide N-methyltransferase [Source:HGNC Symbol;Acc:HGNC:7861]
#258698	#N/A	1.42517	#N/A	2.36431	#N/A	0.825344	#N/A	0.988529	1.22863	1.18501	#N/A	#N/A	#N/A	#N/A	#N/A	6	ENSG00000258698		lncRNA	novel transcript
CLSTN2	#N/A	0.997352	#N/A	2.54223	#N/A	0.822637	#N/A	#N/A	#N/A	#N/A	#N/A	2.05988	2.25323	2.95451	#N/A	6	ENSG00000158258	CLSTN2	protein_coding	calsyntenin 2 [Source:HGNC Symbol;Acc:HGNC:17448]
PHF23	#N/A	#N/A	#N/A	#N/A	#N/A	#N/A	#N/A	0.911358	1.09023	1.55874	0.934656	#N/A	1.77962	0.8226	#N/A	6	ENSG00000040633	PHF23	protein_coding	PHD finger protein 23 [Source:HGNC Symbol;Acc:HGNC:28428]
DNAH14	#N/A	#N/A	#N/A	#N/A	#N/A	#N/A	#N/A	1.09817	1.52165	1.10216	1.34793	0.820148	#N/A	0.823506	#N/A	6	ENSG00000185842	DNAH14	protein_coding	dynein axonemal heavy chain 14 [Source:HGNC Symbol;Acc:HGNC:2945]
SKAP1	#N/A	#N/A	1.68174	#N/A	0.806966	1.20499	#N/A	1.9706	3.57147	1.88492	#N/A	#N/A	#N/A	#N/A	#N/A	6	ENSG00000141293	SKAP1	protein_coding	src kinase associated phosphoprotein 1 [Source:HGNC Symbol;Acc:HGNC:15605]
USP12-DT	#N/A	#N/A	#N/A	#N/A	#N/A	#N/A	#N/A	0.846152	1.15755	0.805122	#N/A	0.928896	1.038	0.997639	#N/A	6	ENSG00000230641	USP12-DT	lncRNA	USP12 divergent transcript [Source:HGNC Symbol;Acc:HGNC:39962]
TTLL7-IT1	#N/A	1.83497	#N/A	1.04947	#N/A	0.798029	#N/A	1.21176	0.836953	0.83723	#N/A	#N/A	#N/A	#N/A	#N/A	6	ENSG00000233061	TTLL7-IT1	lncRNA	TTLL7 intronic transcript 1 [Source:HGNC Symbol;Acc:HGNC:41486]
HSD11B1L	#N/A	1.34522	1.0801	1.54183	1.05736	#N/A	#N/A	#N/A	#N/A	0.797986	#N/A	#N/A	1.03091	#N/A	#N/A	6	ENSG00000167733	HSD11B1L	protein_coding	hydroxysteroid 11-beta dehydrogenase 1 like [Source:HGNC Symbol;Acc:HGNC:30419]
IPCEF1	#N/A	#N/A	#N/A	#N/A	#N/A	1.13328	#N/A	1.01259	1.75072	1.19922	#N/A	1.30989	#N/A	0.795979	#N/A	6	ENSG00000074706	IPCEF1	protein_coding	interaction protein for cytohesin exchange factors 1 [Source:HGNC Symbol;Acc:HGNC:21204]
ITGB7	#N/A	#N/A	#N/A	#N/A	#N/A	#N/A	#N/A	1.19768	2.09112	1.11031	#N/A	1.55227	1.14959	0.784654	#N/A	6	ENSG00000139626	ITGB7	protein_coding	integrin subunit beta 7 [Source:HGNC Symbol;Acc:HGNC:6162]
R3HDM4	#N/A	#N/A	#N/A	#N/A	#N/A	1.53725	#N/A	#N/A	0.875932	#N/A	1.23709	0.782657	1.30805	1.14265	#N/A	6	ENSG00000198858	R3HDM4	protein_coding	R3H domain containing 4 [Source:HGNC Symbol;Acc:HGNC:28270]
MARCHF1	#N/A	#N/A	#N/A	#N/A	#N/A	0.781631	#N/A	#N/A	0.923097	0.786669	#N/A	0.782794	1.09996	0.943014	#N/A	6	ENSG00000145416	MARCHF1	protein_coding	membrane associated ring-CH-type finger 1 [Source:HGNC Symbol;Acc:HGNC:26077]
NECTIN3-AS1	#N/A	#N/A	#N/A	1.8607	#N/A	0.773441	#N/A	1.29378	1.41113	1.35493	1.0356	#N/A	#N/A	#N/A	#N/A	6	ENSG00000242242	NECTIN3-AS1	lncRNA	NECTIN3 antisense RNA 1 [Source:HGNC Symbol;Acc:HGNC:40813]
ZFPM1	#N/A	#N/A	#N/A	#N/A	#N/A	1.16454	#N/A	#N/A	1.08656	0.771848	#N/A	1.30007	1.86513	1.76014	#N/A	6	ENSG00000179588	ZFPM1	protein_coding	zinc finger protein, FOG family member 1 [Source:HGNC Symbol;Acc:HGNC:19762]
#249738	#N/A	#N/A	#N/A	#N/A	#N/A	0.841225	#N/A	1.57743	2.23601	1.72309	0.941026	#N/A	#N/A	0.768704	#N/A	6	ENSG00000249738		lncRNA	novel transcript
SLC38A2	1.13103	1.28059	1.39814	1.118	1.0207	#N/A	0.766158	#N/A	#N/A	#N/A	#N/A	#N/A	#N/A	#N/A	#N/A	6	ENSG00000134294	SLC38A2	protein_coding	solute carrier family 38 member 2 [Source:HGNC Symbol;Acc:HGNC:13448]
UBAC2-AS1	#N/A	1.2271	#N/A	#N/A	#N/A	1.46701	#N/A	0.760991	#N/A	#N/A	#N/A	0.890538	1.06081	0.896395	#N/A	6	ENSG00000228889	UBAC2-AS1	lncRNA	UBAC2 antisense RNA 1 [Source:HGNC Symbol;Acc:HGNC:42502]
#266846	#N/A	#N/A	0.953636	0.758066	#N/A	1.52879	#N/A	#N/A	#N/A	#N/A	#N/A	2.60965	2.99233	3.54708	#N/A	6	ENSG00000266846		lncRNA	novel transcript, antisense to L3MBTL4
LINC00582	#N/A	#N/A	1.09197	#N/A	#N/A	0.813722	#N/A	#N/A	0.755474	#N/A	#N/A	1.66011	1.66177	1.39381	#N/A	6	ENSG00000229228	LINC00582	lncRNA	long intergenic non-protein coding RNA 582 [Source:HGNC Symbol;Acc:HGNC:43842]
#272040	#N/A	#N/A	#N/A	#N/A	#N/A	#N/A	#N/A	1.64907	1.29734	0.93195	#N/A	0.893834	0.752783	0.993366	#N/A	6	ENSG00000272040		lncRNA	novel transcript
RASSF4	#N/A	1.30423	#N/A	#N/A	#N/A	#N/A	1.17838	0.752713	0.997426	0.76608	1.0309	#N/A	#N/A	#N/A	#N/A	6	ENSG00000107551	RASSF4	protein_coding	Ras association domain family member 4 [Source:HGNC Symbol;Acc:HGNC:20793]
#224746	#N/A	#N/A	#N/A	#N/A	#N/A	0.855961	#N/A	0.974595	1.09006	0.765812	#N/A	0.751746	#N/A	0.814999	#N/A	6	ENSG00000224746		lncRNA	novel transcript, antisense to MTPN
#266397	#N/A	#N/A	#N/A	#N/A	#N/A	#N/A	#N/A	0.7463	1.60143	0.744625	#N/A	1.9879	1.53469	0.950472	#N/A	6	ENSG00000266397		lncRNA	novel transcript, antisense to LPIN2
SULT1A3	#N/A	#N/A	#N/A	#N/A	#N/A	#N/A	1.08806	0.879359	0.791065	0.787404	#N/A	0.742407	#N/A	1.29731	#N/A	6	ENSG00000261052	SULT1A3	protein_coding	sulfotransferase family 1A member 3 [Source:HGNC Symbol;Acc:HGNC:11455]
RANBP1	#N/A	#N/A	#N/A	1.37948	#N/A	0.73989	2.27598	#N/A	#N/A	0.913339	2.01686	#N/A	0.78918	#N/A	#N/A	6	ENSG00000099901	RANBP1	protein_coding	RAN binding protein 1 [Source:HGNC Symbol;Acc:HGNC:9847]
#267633	#N/A	#N/A	#N/A	#N/A	#N/A	#N/A	#N/A	1.12607	0.766191	1.33498	#N/A	0.739527	1.05184	1.15611	#N/A	6	ENSG00000267633		lncRNA	novel transcript, antisense to MRI1
BBC3	#N/A	#N/A	0.883946	#N/A	0.743437	#N/A	#N/A	1.30526	1.62074	0.942147	#N/A	0.739281	#N/A	#N/A	#N/A	6	ENSG00000105327	BBC3	protein_coding	BCL2 binding component 3 [Source:HGNC Symbol;Acc:HGNC:17868]
ABLIM1	#N/A	#N/A	#N/A	#N/A	#N/A	1.59209	#N/A	#N/A	1.24008	0.738216	#N/A	2.75079	2.27536	2.76947	#N/A	6	ENSG00000099204	ABLIM1	protein_coding	actin binding LIM protein 1 [Source:HGNC Symbol;Acc:HGNC:78]
C17orf113	#N/A	1.06746	0.907911	1.32277	#N/A	#N/A	#N/A	0.734809	#N/A	1.09794	#N/A	#N/A	#N/A	0.863407	#N/A	6	ENSG00000267221	C17orf113	protein_coding	chromosome 17 open reading frame 113 [Source:HGNC Symbol;Acc:HGNC:53437]
LINC02897	#N/A	1.21191	#N/A	#N/A	#N/A	#N/A	#N/A	1.1037	1.25542	0.977251	#N/A	0.733106	0.74341	#N/A	#N/A	6	ENSG00000221953	LINC02897	lncRNA	long intergenic non-protein coding RNA 2897 [Source:HGNC Symbol;Acc:HGNC:33759]
ERICH2-DT	#N/A	#N/A	#N/A	1.12172	#N/A	1.02335	#N/A	0.775875	1.23979	0.967118	0.729982	#N/A	#N/A	#N/A	#N/A	6	ENSG00000234350	ERICH2-DT	lncRNA	ERICH2 divergent transcript [Source:HGNC Symbol;Acc:HGNC:55686]
#226965	#N/A	#N/A	#N/A	0.726272	#N/A	1.37127	#N/A	#N/A	#N/A	#N/A	1.57961	1.27007	1.48012	1.6227	#N/A	6	ENSG00000226965		lncRNA	novel transcript
#238280	#N/A	#N/A	#N/A	1.52245	#N/A	1.61971	#N/A	#N/A	0.724218	#N/A	#N/A	1.80823	1.50547	1.62838	#N/A	6	ENSG00000238280		lncRNA	novel transcript
POU5F1#204531	#N/A	#N/A	#N/A	#N/A	#N/A	#N/A	#N/A	0.907432	1.01687	0.898664	#N/A	0.925467	0.809377	0.723373	#N/A	6	ENSG00000204531	POU5F1	protein_coding	POU class 5 homeobox 1 [Source:HGNC Symbol;Acc:HGNC:9221]
PEX10	#N/A	1.08249	#N/A	#N/A	#N/A	0.720578	1.4761	#N/A	#N/A	#N/A	#N/A	1.01741	1.18608	0.967891	#N/A	6	ENSG00000157911	PEX10	protein_coding	peroxisomal biogenesis factor 10 [Source:HGNC Symbol;Acc:HGNC:8851]
MRPS26	#N/A	1.38017	#N/A	0.953141	#N/A	0.774955	1.19056	#N/A	#N/A	#N/A	0.715696	#N/A	#N/A	0.817798	#N/A	6	ENSG00000125901	MRPS26	protein_coding	mitochondrial ribosomal protein S26 [Source:HGNC Symbol;Acc:HGNC:14045]
RNF112	#N/A	#N/A	#N/A	#N/A	#N/A	#N/A	#N/A	1.67958	2.12757	0.986266	#N/A	2.09033	1.47691	0.714611	#N/A	6	ENSG00000128482	RNF112	protein_coding	ring finger protein 112 [Source:HGNC Symbol;Acc:HGNC:12968]
FAM171A1	#N/A	#N/A	#N/A	1.22761	#N/A	0.714433	#N/A	#N/A	#N/A	#N/A	0.831831	0.983979	1.21227	1.22778	#N/A	6	ENSG00000148468	FAM171A1	protein_coding	family with sequence similarity 171 member A1 [Source:HGNC Symbol;Acc:HGNC:23522]
TMC2	#N/A	#N/A	#N/A	#N/A	#N/A	0.743953	#N/A	1.14348	1.22744	0.713287	#N/A	0.844269	1.11514	#N/A	#N/A	6	ENSG00000149488	TMC2	protein_coding	transmembrane channel like 2 [Source:HGNC Symbol;Acc:HGNC:16527]
SLC26A4	#N/A	#N/A	#N/A	1.79004	#N/A	#N/A	#N/A	0.919725	0.706138	#N/A	#N/A	1.01919	1.10594	1.58912	#N/A	6	ENSG00000091137	SLC26A4	protein_coding	solute carrier family 26 member 4 [Source:HGNC Symbol;Acc:HGNC:8818]
SIRPA	#N/A	#N/A	#N/A	#N/A	#N/A	0.703882	#N/A	2.84365	3.91448	2.57948	#N/A	1.00018	0.978484	#N/A	#N/A	6	ENSG00000198053	SIRPA	protein_coding	signal regulatory protein alpha [Source:HGNC Symbol;Acc:HGNC:9662]
#282943	#N/A	#N/A	#N/A	#N/A	#N/A	#N/A	#N/A	1.40806	2.61807	0.703728	#N/A	1.61165	0.962283	1.45651	#N/A	6	ENSG00000282943		lncRNA	novel transcript, antisense to PSG11, PSG2 and PSG5
SMIM15	#N/A	#N/A	#N/A	#N/A	#N/A	1.15714	#N/A	#N/A	0.702702	1.30719	0.936337	#N/A	1.807	1.17427	#N/A	6	ENSG00000188725	SMIM15	protein_coding	small integral membrane protein 15 [Source:HGNC Symbol;Acc:HGNC:33861]
NSMCE1-DT	#N/A	#N/A	#N/A	#N/A	#N/A	1.02086	#N/A	#N/A	0.867981	0.698479	#N/A	0.811825	1.30513	0.964396	#N/A	6	ENSG00000245888	NSMCE1-DT	lncRNA	NSMCE1 divergent transcript [Source:HGNC Symbol;Acc:HGNC:51368]
ZNF646	#N/A	#N/A	#N/A	#N/A	#N/A	0.759651	1.1617	0.925702	0.695385	1.03207	#N/A	#N/A	0.962783	#N/A	#N/A	6	ENSG00000167395	ZNF646	protein_coding	zinc finger protein 646 [Source:HGNC Symbol;Acc:HGNC:29004]
ATP6V1C2	#N/A	#N/A	0.822884	#N/A	#N/A	0.721097	#N/A	#N/A	0.882341	#N/A	#N/A	0.869585	0.691364	0.79367	#N/A	6	ENSG00000143882	ATP6V1C2	protein_coding	ATPase H+ transporting V1 subunit C2 [Source:HGNC Symbol;Acc:HGNC:18264]
C9orf92	#N/A	1.00055	#N/A	1.3437	#N/A	1.06112	#N/A	#N/A	1.09178	0.770838	#N/A	#N/A	#N/A	0.689963	#N/A	6	ENSG00000205549	C9orf92	lncRNA	chromosome 9 open reading frame 92 [Source:HGNC Symbol;Acc:HGNC:19054]
ZNF107	#N/A	#N/A	#N/A	#N/A	#N/A	0.766746	#N/A	#N/A	0.778734	0.68953	#N/A	0.933468	0.856137	0.755051	#N/A	6	ENSG00000196247	ZNF107	protein_coding	zinc finger protein 107 [Source:HGNC Symbol;Acc:HGNC:12887]
LAYN	#N/A	#N/A	0.743794	#N/A	#N/A	#N/A	#N/A	#N/A	1.12168	0.68917	#N/A	1.09187	1.4665	1.09288	#N/A	6	ENSG00000204381	LAYN	protein_coding	layilin [Source:HGNC Symbol;Acc:HGNC:29471]
PRR16	2.2222	1.80571	1.94131	3.1664	2.68126	#N/A	#N/A	#N/A	#N/A	#N/A	0.688776	#N/A	#N/A	#N/A	#N/A	6	ENSG00000184838	PRR16	protein_coding	proline rich 16 [Source:HGNC Symbol;Acc:HGNC:29654]
RNASEH2A	#N/A	#N/A	1.51682	#N/A	#N/A	1.00588	#N/A	1.1201	0.687219	1.06975	#N/A	#N/A	0.803678	#N/A	#N/A	6	ENSG00000104889	RNASEH2A	protein_coding	ribonuclease H2 subunit A [Source:HGNC Symbol;Acc:HGNC:18518]
TRAF1	#N/A	#N/A	#N/A	#N/A	#N/A	#N/A	#N/A	0.68517	1.26195	0.823727	#N/A	0.841238	1.01961	0.939563	#N/A	6	ENSG00000056558	TRAF1	protein_coding	TNF receptor associated factor 1 [Source:HGNC Symbol;Acc:HGNC:12031]
CTSK	#N/A	#N/A	#N/A	#N/A	#N/A	0.681886	#N/A	0.790191	1.07813	1.35624	1.376	#N/A	0.932622	#N/A	#N/A	6	ENSG00000143387	CTSK	protein_coding	cathepsin K [Source:HGNC Symbol;Acc:HGNC:2536]
PRKG1-AS1	1.50057	1.78674	1.42667	3.40855	3.61595	#N/A	#N/A	#N/A	#N/A	#N/A	#N/A	#N/A	#N/A	0.681292	#N/A	6	ENSG00000236671	PRKG1-AS1	lncRNA	PRKG1 antisense RNA 1 [Source:HGNC Symbol;Acc:HGNC:45029]
LINC02980	#N/A	#N/A	#N/A	#N/A	#N/A	1.20836	#N/A	0.67619	1.00315	1.1342	#N/A	1.1496	1.86732	#N/A	#N/A	6	ENSG00000272462	LINC02980	lncRNA	long intergenic non-protein coding RNA 2980 [Source:HGNC Symbol;Acc:HGNC:56046]
NAP1L5	#N/A	#N/A	#N/A	#N/A	#N/A	0.860957	#N/A	#N/A	1.00359	0.764773	#N/A	1.12902	1.16501	0.667827	#N/A	6	ENSG00000177432	NAP1L5	protein_coding	nucleosome assembly protein 1 like 5 [Source:HGNC Symbol;Acc:HGNC:19968]
MAPRE3	#N/A	1.59115	1.62661	1.99951	1.2373	#N/A	0.689245	#N/A	#N/A	#N/A	0.667743	#N/A	#N/A	#N/A	#N/A	6	ENSG00000084764	MAPRE3	protein_coding	microtubule associated protein RP/EB family member 3 [Source:HGNC Symbol;Acc:HGNC:6892]
EXD3	0.977165	#N/A	0.669526	0.800193	0.666829	#N/A	1.31486	#N/A	#N/A	#N/A	0.713258	#N/A	#N/A	#N/A	#N/A	6	ENSG00000187609	EXD3	protein_coding	exonuclease 3'-5' domain containing 3 [Source:HGNC Symbol;Acc:HGNC:26023]
VEGFC	#N/A	#N/A	1.19499	1.16333	1.24737	#N/A	#N/A	#N/A	#N/A	#N/A	#N/A	0.662061	1.05967	1.38881	#N/A	6	ENSG00000150630	VEGFC	protein_coding	vascular endothelial growth factor C [Source:HGNC Symbol;Acc:HGNC:12682]
EIF4A3	1.47782	#N/A	#N/A	0.879507	#N/A	0.768875	1.2065	#N/A	#N/A	#N/A	#N/A	#N/A	0.771518	0.659308	#N/A	6	ENSG00000141543	EIF4A3	protein_coding	eukaryotic translation initiation factor 4A3 [Source:HGNC Symbol;Acc:HGNC:18683]
PIH1D1	#N/A	0.841887	#N/A	#N/A	#N/A	0.656107	1.15238	#N/A	0.765807	0.810376	#N/A	#N/A	0.740268	#N/A	#N/A	6	ENSG00000104872	PIH1D1	protein_coding	PIH1 domain containing 1 [Source:HGNC Symbol;Acc:HGNC:26075]
#253693	#N/A	#N/A	0.650903	#N/A	#N/A	1.0391	#N/A	1.141	0.979864	#N/A	#N/A	1.07647	#N/A	0.857698	#N/A	6	ENSG00000253693		lncRNA	novel transcript
SORL1	#N/A	0.645194	1.33032	#N/A	#N/A	#N/A	#N/A	2.68626	2.77304	3.3025	2.09794	#N/A	#N/A	#N/A	#N/A	6	ENSG00000137642	SORL1	protein_coding	sortilin related receptor 1 [Source:HGNC Symbol;Acc:HGNC:11185]
#232732	#N/A	#N/A	1.24428	2.10936	1.51309	#N/A	#N/A	#N/A	#N/A	#N/A	#N/A	0.641254	0.861726	0.938057	#N/A	6	ENSG00000232732		lncRNA	novel transcript
PCYT1B	#N/A	#N/A	#N/A	#N/A	#N/A	0.636333	#N/A	0.86085	1.51335	1.11082	#N/A	0.999113	#N/A	0.68136	#N/A	6	ENSG00000102230	PCYT1B	protein_coding	phosphate cytidylyltransferase 1B, choline [Source:HGNC Symbol;Acc:HGNC:8755]
AJM1	#N/A	1.69377	1.08236	0.98718	#N/A	0.710235	1.51925	#N/A	#N/A	#N/A	#N/A	#N/A	#N/A	0.632066	#N/A	6	ENSG00000232434	AJM1	protein_coding	apical junction component 1 homolog [Source:HGNC Symbol;Acc:HGNC:37284]
#258560	#N/A	#N/A	#N/A	1.06851	#N/A	0.706031	#N/A	#N/A	0.734837	#N/A	#N/A	1.03595	1.00143	0.628253	#N/A	6	ENSG00000258560		lncRNA	novel transcript, antisense to EVL
ARHGAP39	#N/A	#N/A	#N/A	1.25521	#N/A	0.849273	#N/A	0.627483	0.936772	0.792454	1.74912	#N/A	#N/A	#N/A	#N/A	6	ENSG00000147799	ARHGAP39	protein_coding	Rho GTPase activating protein 39 [Source:HGNC Symbol;Acc:HGNC:29351]
#253901	#N/A	#N/A	#N/A	#N/A	#N/A	#N/A	#N/A	1.31113	1.35014	1.22507	#N/A	0.849601	0.624404	0.759101	#N/A	6	ENSG00000253901		lncRNA	novel transcript
SAP25	#N/A	0.844041	#N/A	#N/A	#N/A	#N/A	2.55648	0.716291	0.770288	0.623071	0.928154	#N/A	#N/A	#N/A	#N/A	6	ENSG00000205307	SAP25	protein_coding	Sin3A associated protein 25 [Source:HGNC Symbol;Acc:HGNC:41908]
LINC01504	#N/A	#N/A	#N/A	#N/A	#N/A	0.618121	#N/A	0.973862	0.991103	0.959888	1.08814	#N/A	#N/A	0.679384	#N/A	6	ENSG00000225434	LINC01504	lncRNA	long intergenic non-protein coding RNA 1504 [Source:HGNC Symbol;Acc:HGNC:51185]
APOL2	#N/A	#N/A	#N/A	#N/A	#N/A	0.630903	#N/A	0.66635	0.819332	1.09982	#N/A	#N/A	0.721624	0.617019	#N/A	6	ENSG00000128335	APOL2	protein_coding	apolipoprotein L2 [Source:HGNC Symbol;Acc:HGNC:619]
MRPL30	#N/A	0.629672	#N/A	#N/A	#N/A	0.615023	#N/A	#N/A	0.970933	1.14765	#N/A	#N/A	1.62746	0.809655	#N/A	6	ENSG00000185414	MRPL30	protein_coding	mitochondrial ribosomal protein L30 [Source:HGNC Symbol;Acc:HGNC:14036]
LMX1B	#N/A	#N/A	#N/A	#N/A	#N/A	#N/A	#N/A	1.36151	0.96863	0.983777	#N/A	1.05111	0.838194	0.612776	#N/A	6	ENSG00000136944	LMX1B	protein_coding	LIM homeobox transcription factor 1 beta [Source:HGNC Symbol;Acc:HGNC:6654]
#245667	#N/A	0.999436	#N/A	#N/A	#N/A	1.21201	#N/A	1.0202	0.957682	1.41029	#N/A	#N/A	0.611336	#N/A	#N/A	6	ENSG00000245667		lncRNA	novel transcript
TMEM167B-DT	#N/A	#N/A	#N/A	#N/A	#N/A	#N/A	#N/A	0.697749	0.610235	0.679127	#N/A	0.806344	0.827934	1.17298	#N/A	6	ENSG00000273382	TMEM167B-DT	lncRNA	TMEM167B divergent transcript [Source:HGNC Symbol;Acc:HGNC:55076]
SOX7#171056	0.610195	#N/A	2.86501	#N/A	1.20482	#N/A	#N/A	#N/A	1.32336	1.32923	1.03952	#N/A	#N/A	#N/A	#N/A	6	ENSG00000171056	SOX7	protein_coding	SRY-box transcription factor 7 [Source:HGNC Symbol;Acc:HGNC:18196]
TCF4-AS2	#N/A	#N/A	#N/A	1.19899	#N/A	#N/A	#N/A	0.608854	0.746583	0.899336	1.46048	#N/A	0.749181	#N/A	#N/A	6	ENSG00000267402	TCF4-AS2	lncRNA	TCF4 antisense RNA 2 [Source:HGNC Symbol;Acc:HGNC:51643]
RCE1	#N/A	0.637731	#N/A	1.27937	#N/A	#N/A	1.51156	0.604246	#N/A	#N/A	1.46843	#N/A	#N/A	0.682475	#N/A	6	ENSG00000173653	RCE1	protein_coding	Ras converting CAAX endopeptidase 1 [Source:HGNC Symbol;Acc:HGNC:13721]
IFT27	#N/A	#N/A	#N/A	#N/A	#N/A	0.626382	2.34095	#N/A	0.604087	0.61519	#N/A	#N/A	0.789503	0.652237	#N/A	6	ENSG00000100360	IFT27	protein_coding	intraflagellar transport 27 [Source:HGNC Symbol;Acc:HGNC:18626]
PTRH1	#N/A	#N/A	#N/A	#N/A	#N/A	#N/A	#N/A	0.602711	0.614119	0.848064	#N/A	0.74547	1.13583	0.777295	#N/A	6	ENSG00000187024	PTRH1	protein_coding	peptidyl-tRNA hydrolase 1 homolog [Source:HGNC Symbol;Acc:HGNC:27039]
KCNK13	#N/A	#N/A	0.599885	#N/A	#N/A	0.643107	#N/A	1.11545	1.44705	0.684635	#N/A	1.29141	#N/A	#N/A	#N/A	6	ENSG00000152315	KCNK13	protein_coding	potassium two pore domain channel subfamily K member 13 [Source:HGNC Symbol;Acc:HGNC:6275]
MEX3C	#N/A	#N/A	#N/A	#N/A	#N/A	0.967012	#N/A	0.59876	0.73484	1.00144	#N/A	0.632201	0.983891	#N/A	#N/A	6	ENSG00000176624	MEX3C	protein_coding	mex-3 RNA binding family member C [Source:HGNC Symbol;Acc:HGNC:28040]
#286964	#N/A	#N/A	#N/A	1.36761	#N/A	#N/A	#N/A	#N/A	0.786634	0.698546	#N/A	0.598675	0.699376	0.993263	#N/A	6	ENSG00000286964		lncRNA	novel transcript
ACSM6	#N/A	#N/A	0.598326	1.99568	2.4936	#N/A	#N/A	#N/A	#N/A	#N/A	#N/A	2.43754	1.84697	2.79057	#N/A	6	ENSG00000173124	ACSM6	protein_coding	acyl-CoA synthetase medium chain family member 6 [Source:HGNC Symbol;Acc:HGNC:31665]
ABCB5	#N/A	#N/A	#N/A	#N/A	#N/A	1.2757	#N/A	2.06124	2.78814	1.24992	#N/A	1.31795	0.593477	#N/A	#N/A	6	ENSG00000004846	ABCB5	protein_coding	ATP binding cassette subfamily B member 5 [Source:HGNC Symbol;Acc:HGNC:46]
PLBD1	#N/A	1.10999	#N/A	#N/A	0.659753	0.705487	#N/A	#N/A	#N/A	#N/A	0.644665	#N/A	0.589138	0.721088	#N/A	6	ENSG00000121316	PLBD1	protein_coding	phospholipase B domain containing 1 [Source:HGNC Symbol;Acc:HGNC:26215]
#228748	#N/A	1.38341	#N/A	2.40011	#N/A	#N/A	#N/A	0.589381	#N/A	0.677718	#N/A	#N/A	0.712547	0.586781	#N/A	6	ENSG00000228748		lncRNA	novel transcript
TMEM216	#N/A	0.675677	#N/A	#N/A	#N/A	1.05003	#N/A	#N/A	#N/A	#N/A	0.987798	0.63513	0.58407	0.893194	#N/A	6	ENSG00000187049	TMEM216	protein_coding	transmembrane protein 216 [Source:HGNC Symbol;Acc:HGNC:25018]
SPAG16	#N/A	0.590697	#N/A	1.563	#N/A	0.567515	#N/A	#N/A	#N/A	#N/A	#N/A	1.07475	1.32409	2.31714	#N/A	6	ENSG00000144451	SPAG16	protein_coding	sperm associated antigen 16 [Source:HGNC Symbol;Acc:HGNC:23225]
LINC02666	#N/A	#N/A	#N/A	1.33353	#N/A	#N/A	1.25874	#N/A	0.69291	0.563495	1.01586	#N/A	#N/A	0.673917	#N/A	6	ENSG00000283141	LINC02666	lncRNA	long intergenic non-protein coding RNA 2666 [Source:HGNC Symbol;Acc:HGNC:54152]
ZNF581	#N/A	#N/A	1.91275	#N/A	#N/A	1.23551	#N/A	1.17719	0.905308	1.80612	0.562591	#N/A	#N/A	#N/A	#N/A	6	ENSG00000171425	ZNF581	protein_coding	zinc finger protein 581 [Source:HGNC Symbol;Acc:HGNC:25017]
#205622	#N/A	#N/A	1.6592	#N/A	1.06876	#N/A	#N/A	#N/A	0.682051	0.601757	#N/A	0.558673	0.59281	#N/A	#N/A	6	ENSG00000205622		lncRNA	novel transcript
KLHL3	#N/A	#N/A	#N/A	0.63149	#N/A	1.11195	#N/A	#N/A	0.554966	#N/A	#N/A	1.05262	1.31151	1.37758	#N/A	6	ENSG00000146021	KLHL3	protein_coding	kelch like family member 3 [Source:HGNC Symbol;Acc:HGNC:6354]
GNAS	#N/A	#N/A	#N/A	0.554857	#N/A	#N/A	1.00435	1.16469	0.9062	#N/A	#N/A	0.825705	#N/A	0.96975	#N/A	6	ENSG00000087460	GNAS	protein_coding	GNAS complex locus [Source:HGNC Symbol;Acc:HGNC:4392]
SDS	#N/A	#N/A	#N/A	#N/A	#N/A	#N/A	#N/A	0.823547	1.02118	0.552114	#N/A	0.826022	0.576024	0.917831	#N/A	6	ENSG00000135094	SDS	protein_coding	serine dehydratase [Source:HGNC Symbol;Acc:HGNC:10691]
ITK	#N/A	#N/A	#N/A	#N/A	#N/A	#N/A	#N/A	2.41402	2.95021	0.702898	#N/A	0.799256	0.563186	0.551067	#N/A	6	ENSG00000113263	ITK	protein_coding	IL2 inducible T cell kinase [Source:HGNC Symbol;Acc:HGNC:6171]
BCL10	#N/A	#N/A	#N/A	#N/A	#N/A	#N/A	#N/A	0.586807	0.548137	0.732848	0.851954	#N/A	1.01669	0.568857	#N/A	6	ENSG00000142867	BCL10	protein_coding	BCL10 immune signaling adaptor [Source:HGNC Symbol;Acc:HGNC:989]
GRM3	#N/A	#N/A	#N/A	1.59503	#N/A	0.707716	#N/A	#N/A	0.545182	#N/A	#N/A	1.01528	1.03189	0.913827	#N/A	6	ENSG00000198822	GRM3	protein_coding	glutamate metabotropic receptor 3 [Source:HGNC Symbol;Acc:HGNC:4595]
FMN2	#N/A	#N/A	#N/A	#N/A	#N/A	0.917863	#N/A	1.75258	2.08409	1.10916	0.539584	1.13138	#N/A	#N/A	#N/A	6	ENSG00000155816	FMN2	protein_coding	formin 2 [Source:HGNC Symbol;Acc:HGNC:14074]
#287679	#N/A	0.807783	1.54892	#N/A	0.539463	#N/A	#N/A	0.94375	1.37194	0.887123	#N/A	#N/A	#N/A	#N/A	#N/A	6	ENSG00000287679		lncRNA	novel transcript, antisense to KHDRBS2
#251314	#N/A	0.758738	0.791449	#N/A	#N/A	#N/A	#N/A	0.537323	0.842467	0.643489	0.65756	#N/A	#N/A	#N/A	#N/A	6	ENSG00000251314		lncRNA	novel transcript, antisense to PCSK1
ZFPM2-AS1	1.31114	1.53715	0.600812	3.79589	0.533181	#N/A	1.21985	#N/A	#N/A	#N/A	#N/A	#N/A	#N/A	#N/A	#N/A	6	ENSG00000251003	ZFPM2-AS1	lncRNA	ZFPM2 antisense RNA 1 [Source:HGNC Symbol;Acc:HGNC:50698]
ATRIP	#N/A	#N/A	#N/A	#N/A	#N/A	0.634047	#N/A	0.550168	0.610883	0.528588	1.07107	#N/A	#N/A	0.647244	#N/A	6	ENSG00000164053	ATRIP	protein_coding	ATR interacting protein [Source:HGNC Symbol;Acc:HGNC:33499]
#268112	#N/A	#N/A	#N/A	#N/A	#N/A	0.586602	1.86332	0.694144	0.730778	#N/A	0.995514	#N/A	#N/A	0.52449	#N/A	6	ENSG00000268112		lncRNA	novel transcript, antisense MAP1S
RXFP1	#N/A	#N/A	#N/A	#N/A	0.523746	#N/A	#N/A	#N/A	1.74649	0.912194	#N/A	1.48092	0.932967	1.19505	#N/A	6	ENSG00000171509	RXFP1	protein_coding	relaxin family peptide receptor 1 [Source:HGNC Symbol;Acc:HGNC:19718]
C4orf19	#N/A	0.900053	0.604044	#N/A	#N/A	0.875483	#N/A	#N/A	#N/A	#N/A	#N/A	0.523561	0.729367	1.28801	#N/A	6	ENSG00000154274	C4orf19	protein_coding	chromosome 4 open reading frame 19 [Source:HGNC Symbol;Acc:HGNC:25618]
MED22#148297	#N/A	#N/A	#N/A	#N/A	#N/A	#N/A	2.11928	0.687018	0.598411	0.889984	1.77321	0.52317	#N/A	#N/A	#N/A	6	ENSG00000148297	MED22	protein_coding	mediator complex subunit 22 [Source:HGNC Symbol;Acc:HGNC:11477]
APMAP	#N/A	#N/A	#N/A	#N/A	#N/A	0.962679	#N/A	#N/A	0.520068	#N/A	0.980192	0.696078	0.759213	0.878815	#N/A	6	ENSG00000101474	APMAP	protein_coding	adipocyte plasma membrane associated protein [Source:HGNC Symbol;Acc:HGNC:13238]
MCU	1.44276	0.518733	1.68179	1.19408	1.36634	#N/A	0.558057	#N/A	#N/A	#N/A	#N/A	#N/A	#N/A	#N/A	#N/A	6	ENSG00000156026	MCU	protein_coding	mitochondrial calcium uniporter [Source:HGNC Symbol;Acc:HGNC:23526]
DSCC1	#N/A	#N/A	#N/A	1.27104	#N/A	#N/A	#N/A	#N/A	0.676643	0.801422	#N/A	0.51754	0.935949	0.651321	#N/A	6	ENSG00000136982	DSCC1	protein_coding	DNA replication and sister chromatid cohesion 1 [Source:HGNC Symbol;Acc:HGNC:24453]
PCDHB2	#N/A	#N/A	#N/A	#N/A	#N/A	0.514019	#N/A	0.873059	1.24996	#N/A	#N/A	2.57535	2.36141	0.605169	#N/A	6	ENSG00000112852	PCDHB2	protein_coding	protocadherin beta 2 [Source:HGNC Symbol;Acc:HGNC:8687]
CDIP1#089486	#N/A	#N/A	#N/A	#N/A	0.573036	#N/A	1.65412	#N/A	0.565508	#N/A	1.08161	#N/A	0.701315	0.510268	#N/A	6	ENSG00000089486	CDIP1	protein_coding	cell death inducing p53 target 1 [Source:HGNC Symbol;Acc:HGNC:13234]
C17orf99	#N/A	#N/A	#N/A	#N/A	#N/A	#N/A	#N/A	2.14116	2.38164	1.50405	0.508682	1.56627	0.924471	#N/A	#N/A	6	ENSG00000187997	C17orf99	protein_coding	chromosome 17 open reading frame 99 [Source:HGNC Symbol;Acc:HGNC:34490]
#272009	#N/A	0.686827	#N/A	#N/A	#N/A	0.673395	#N/A	0.513018	#N/A	#N/A	0.936113	0.502163	#N/A	0.621466	#N/A	6	ENSG00000272009		lncRNA	novel transcript, antisense to ZNF165
ACBD4	#N/A	#N/A	#N/A	#N/A	#N/A	0.589737	#N/A	0.782085	0.893956	0.565817	#N/A	0.519642	#N/A	0.494126	#N/A	6	ENSG00000181513	ACBD4	protein_coding	acyl-CoA binding domain containing 4 [Source:HGNC Symbol;Acc:HGNC:23337]
ATP2B1-AS1	#N/A	1.26899	#N/A	#N/A	#N/A	1.02771	#N/A	#N/A	#N/A	0.490553	#N/A	0.739302	0.779765	1.12904	#N/A	6	ENSG00000271614	ATP2B1-AS1	lncRNA	ATP2B1 antisense RNA 1 [Source:HGNC Symbol;Acc:HGNC:27883]
SDK1-AS1	#N/A	#N/A	#N/A	#N/A	#N/A	0.489726	#N/A	1.6516	2.5684	#N/A	#N/A	1.29244	1.01917	1.00629	#N/A	6	ENSG00000236708	SDK1-AS1	lncRNA	SDK1 antisense RNA 1 [Source:HGNC Symbol;Acc:HGNC:40883]
NPR2	#N/A	0.741382	#N/A	1.09455	#N/A	0.486395	#N/A	#N/A	#N/A	#N/A	#N/A	0.591792	0.710273	1.00421	#N/A	6	ENSG00000159899	NPR2	protein_coding	natriuretic peptide receptor 2 [Source:HGNC Symbol;Acc:HGNC:7944]
RAB11B	#N/A	#N/A	#N/A	#N/A	#N/A	1.00968	1.76516	#N/A	#N/A	0.484459	#N/A	1.26897	1.4256	1.6027	#N/A	6	ENSG00000185236	RAB11B	protein_coding	RAB11B, member RAS oncogene family [Source:HGNC Symbol;Acc:HGNC:9761]
RPGR	#N/A	#N/A	#N/A	#N/A	#N/A	0.70048	#N/A	#N/A	0.480578	0.517992	#N/A	0.564011	0.590092	0.53404	#N/A	6	ENSG00000156313	RPGR	protein_coding	retinitis pigmentosa GTPase regulator [Source:HGNC Symbol;Acc:HGNC:10295]
GPAT4-AS1	#N/A	#N/A	#N/A	#N/A	#N/A	0.848028	#N/A	#N/A	0.728417	0.479992	1.04002	0.588011	#N/A	0.482774	#N/A	6	ENSG00000253133	GPAT4-AS1	lncRNA	GPAT4 and GINS4 antisense RNA 1 [Source:HGNC Symbol;Acc:HGNC:55539]
DIPK2A	#N/A	#N/A	#N/A	#N/A	#N/A	0.885997	#N/A	#N/A	0.478867	0.556744	#N/A	0.518415	0.731974	0.724452	#N/A	6	ENSG00000181744	DIPK2A	protein_coding	divergent protein kinase domain 2A [Source:HGNC Symbol;Acc:HGNC:28490]
ERCC6L	#N/A	0.479732	0.486517	0.807361	#N/A	0.948167	#N/A	0.478741	#N/A	0.541713	#N/A	#N/A	#N/A	#N/A	#N/A	6	ENSG00000186871	ERCC6L	protein_coding	ERCC excision repair 6 like, spindle assembly checkpoint helicase [Source:HGNC Symbol;Acc:HGNC:20794]
AMDHD2	#N/A	#N/A	#N/A	#N/A	#N/A	0.542956	2.66622	0.564832	0.476303	#N/A	1.33182	#N/A	#N/A	0.484335	#N/A	6	ENSG00000162066	AMDHD2	protein_coding	amidohydrolase domain containing 2 [Source:HGNC Symbol;Acc:HGNC:24262]
MYBPHL	#N/A	0.526682	0.472967	#N/A	#N/A	#N/A	#N/A	0.779328	0.714654	#N/A	#N/A	0.58	0.540293	#N/A	#N/A	6	ENSG00000221986	MYBPHL	protein_coding	myosin binding protein H like [Source:HGNC Symbol;Acc:HGNC:30434]
E2F5	#N/A	0.72045	#N/A	#N/A	#N/A	0.627032	#N/A	0.908805	1.26259	1.13486	#N/A	#N/A	0.47268	#N/A	#N/A	6	ENSG00000133740	E2F5	protein_coding	E2F transcription factor 5 [Source:HGNC Symbol;Acc:HGNC:3119]
BAK1	#N/A	#N/A	#N/A	#N/A	#N/A	0.470513	#N/A	1.54817	0.63006	0.6944	#N/A	0.930134	#N/A	0.528812	#N/A	6	ENSG00000030110	BAK1	protein_coding	BCL2 antagonist/killer 1 [Source:HGNC Symbol;Acc:HGNC:949]
UBALD1	#N/A	#N/A	0.806391	1.2865	1.00282	#N/A	#N/A	0.543844	#N/A	#N/A	1.41754	#N/A	#N/A	0.46986	#N/A	6	ENSG00000153443	UBALD1	protein_coding	UBA like domain containing 1 [Source:HGNC Symbol;Acc:HGNC:29576]
LNCTAM34A	#N/A	#N/A	#N/A	#N/A	#N/A	#N/A	#N/A	1.16569	1.27569	0.46897	#N/A	1.33516	0.615117	0.471916	#N/A	6	ENSG00000234546	LNCTAM34A	lncRNA	long non coding transcriptional activator of miR34a [Source:HGNC Symbol;Acc:HGNC:52548]
#287505	#N/A	0.697112	#N/A	#N/A	#N/A	0.467361	#N/A	#N/A	0.887862	#N/A	#N/A	0.950962	1.04387	0.667071	#N/A	6	ENSG00000287505		lncRNA	novel transcript
H3-3A-DT	#N/A	#N/A	#N/A	#N/A	#N/A	0.651314	#N/A	0.460521	0.669005	0.709578	#N/A	#N/A	0.624893	0.589977	#N/A	6	ENSG00000272562	H3-3A-DT	lncRNA	H3-3A divergent transcript [Source:HGNC Symbol;Acc:HGNC:55210]
PAOX	#N/A	#N/A	#N/A	#N/A	#N/A	#N/A	#N/A	0.750224	0.584558	0.522458	1.86157	0.458332	#N/A	0.510092	#N/A	6	ENSG00000148832	PAOX	protein_coding	polyamine oxidase [Source:HGNC Symbol;Acc:HGNC:20837]
LINC01355#261326	#N/A	0.56051	#N/A	1.12773	#N/A	#N/A	#N/A	0.639679	0.571145	0.452339	1.42333	#N/A	#N/A	#N/A	#N/A	6	ENSG00000261326	LINC01355	lncRNA	long intergenic non-protein coding RNA 1355 [Source:HGNC Symbol;Acc:HGNC:50584]
LRRC57	#N/A	#N/A	#N/A	#N/A	#N/A	0.462723	#N/A	0.504152	#N/A	0.582132	1.01081	#N/A	0.635265	0.450612	#N/A	6	ENSG00000180979	LRRC57	protein_coding	leucine rich repeat containing 57 [Source:HGNC Symbol;Acc:HGNC:26719]
TARID	1.62446	2.35946	3.01033	2.90067	0.743618	0.445128	#N/A	#N/A	#N/A	#N/A	#N/A	#N/A	#N/A	#N/A	#N/A	6	ENSG00000227954	TARID	lncRNA	TCF21 antisense RNA inducing promoter demethylation [Source:HGNC Symbol;Acc:HGNC:50506]
ZNF426	#N/A	#N/A	#N/A	0.74582	#N/A	0.597098	#N/A	#N/A	#N/A	0.441647	#N/A	0.650381	0.975859	0.755435	#N/A	6	ENSG00000130818	ZNF426	protein_coding	zinc finger protein 426 [Source:HGNC Symbol;Acc:HGNC:20725]
PKHD1L1	#N/A	#N/A	#N/A	#N/A	#N/A	0.438887	#N/A	2.54574	2.03717	0.776318	#N/A	1.13566	0.586137	#N/A	#N/A	6	ENSG00000205038	PKHD1L1	protein_coding	PKHD1 like 1 [Source:HGNC Symbol;Acc:HGNC:20313]
DAPK3	1.44143	0.436257	0.81117	1.53497	1.25568	#N/A	1.62811	#N/A	#N/A	#N/A	#N/A	#N/A	#N/A	#N/A	#N/A	6	ENSG00000167657	DAPK3	protein_coding	death associated protein kinase 3 [Source:HGNC Symbol;Acc:HGNC:2676]
SOCS4	#N/A	#N/A	#N/A	#N/A	#N/A	#N/A	1.20763	#N/A	0.42775	0.70911	0.892254	#N/A	0.895736	0.521082	#N/A	6	ENSG00000180008	SOCS4	protein_coding	suppressor of cytokine signaling 4 [Source:HGNC Symbol;Acc:HGNC:19392]
PYGB	#N/A	#N/A	#N/A	#N/A	#N/A	0.426105	1.53531	1.48519	1.67575	1.79196	2.14618	#N/A	#N/A	#N/A	#N/A	6	ENSG00000100994	PYGB	protein_coding	glycogen phosphorylase B [Source:HGNC Symbol;Acc:HGNC:9723]
DENND11#257093	#N/A	#N/A	0.87463	#N/A	0.915127	0.425597	#N/A	#N/A	#N/A	#N/A	#N/A	0.467877	0.44257	0.56232	#N/A	6	ENSG00000257093	DENND11	protein_coding	DENN domain containing 11 [Source:HGNC Symbol;Acc:HGNC:29472]
LINC01915	#N/A	#N/A	#N/A	#N/A	#N/A	#N/A	#N/A	1.28668	0.479624	0.682476	#N/A	1.5995	0.757179	0.42047	#N/A	6	ENSG00000265485	LINC01915	lncRNA	long intergenic non-protein coding RNA 1915 [Source:HGNC Symbol;Acc:HGNC:52734]
MATK	#N/A	#N/A	0.416401	#N/A	#N/A	#N/A	#N/A	1.8365	1.31686	0.744142	#N/A	0.936195	#N/A	0.562838	#N/A	6	ENSG00000007264	MATK	protein_coding	megakaryocyte-associated tyrosine kinase [Source:HGNC Symbol;Acc:HGNC:6906]
#232053	#N/A	#N/A	#N/A	#N/A	#N/A	0.415628	#N/A	0.949416	1.09534	0.430463	#N/A	1.12923	#N/A	0.832579	#N/A	6	ENSG00000232053		lncRNA	novel transcript
ZNF649	#N/A	0.516853	#N/A	#N/A	#N/A	#N/A	1.25934	#N/A	#N/A	0.414929	#N/A	0.423679	0.56931	0.499495	#N/A	6	ENSG00000198093	ZNF649	protein_coding	zinc finger protein 649 [Source:HGNC Symbol;Acc:HGNC:25741]
MMP21	#N/A	#N/A	#N/A	1.24393	#N/A	#N/A	#N/A	0.414767	0.43619	0.678858	0.915152	#N/A	0.492986	#N/A	#N/A	6	ENSG00000154485	MMP21	protein_coding	matrix metallopeptidase 21 [Source:HGNC Symbol;Acc:HGNC:14357]
ATAD2	#N/A	0.935182	#N/A	#N/A	0.53632	0.480138	#N/A	#N/A	#N/A	#N/A	#N/A	0.414758	0.553364	0.514715	#N/A	6	ENSG00000156802	ATAD2	protein_coding	ATPase family AAA domain containing 2 [Source:HGNC Symbol;Acc:HGNC:30123]
XPC-AS1	#N/A	0.583334	#N/A	#N/A	#N/A	#N/A	#N/A	0.592666	0.653942	0.594656	#N/A	0.414337	0.518375	#N/A	#N/A	6	ENSG00000228242	XPC-AS1	lncRNA	XPC antisense RNA 1 [Source:HGNC Symbol;Acc:HGNC:55014]
SNX11	#N/A	#N/A	#N/A	#N/A	0.551204	0.587942	#N/A	0.447739	#N/A	#N/A	0.962761	#N/A	0.412168	0.554051	#N/A	6	ENSG00000002919	SNX11	protein_coding	sorting nexin 11 [Source:HGNC Symbol;Acc:HGNC:14975]
FGF13-AS1	#N/A	1.50382	1.20586	0.410639	#N/A	#N/A	#N/A	0.710578	0.806088	#N/A	0.435062	#N/A	#N/A	#N/A	#N/A	6	ENSG00000226031	FGF13-AS1	lncRNA	FGF13 antisense RNA 1 [Source:HGNC Symbol;Acc:HGNC:44264]
LINC01580	#N/A	#N/A	#N/A	#N/A	#N/A	#N/A	#N/A	1.53157	1.78014	0.779017	#N/A	1.56595	0.872833	0.409849	#N/A	6	ENSG00000258785	LINC01580	lncRNA	long intergenic non-protein coding RNA 1580 [Source:HGNC Symbol;Acc:HGNC:51414]
#253392	#N/A	#N/A	#N/A	#N/A	#N/A	#N/A	#N/A	#N/A	0.409622	0.425817	1.09726	0.720446	0.657812	0.880305	#N/A	6	ENSG00000253392		lncRNA	novel transcript, antisense to ZNF57
CLBA1	#N/A	#N/A	#N/A	#N/A	#N/A	0.98256	#N/A	0.612532	0.93093	0.887558	#N/A	0.409077	0.660115	#N/A	#N/A	6	ENSG00000140104	CLBA1	protein_coding	clathrin binding box of aftiphilin containing 1 [Source:HGNC Symbol;Acc:HGNC:20126]
#250195	#N/A	0.408864	#N/A	0.931041	#N/A	#N/A	#N/A	0.832063	0.538797	0.53816	1.34345	#N/A	#N/A	#N/A	#N/A	6	ENSG00000250195		lncRNA	novel transcript
SRD5A3	#N/A	#N/A	#N/A	#N/A	0.483018	#N/A	#N/A	0.407472	0.624485	0.88768	0.959209	#N/A	0.456742	#N/A	#N/A	6	ENSG00000128039	SRD5A3	protein_coding	steroid 5 alpha-reductase 3 [Source:HGNC Symbol;Acc:HGNC:25812]
RNPC3-DT	#N/A	1.70586	1.06543	1.65529	1.30015	#N/A	#N/A	#N/A	0.464484	0.407179	#N/A	#N/A	#N/A	#N/A	#N/A	6	ENSG00000224613	RNPC3-DT	lncRNA	RNPC3 divergent transcript [Source:HGNC Symbol;Acc:HGNC:55855]
CENPQ	#N/A	#N/A	#N/A	#N/A	#N/A	0.460127	#N/A	#N/A	0.54083	0.641718	#N/A	0.406154	0.858092	0.700897	#N/A	6	ENSG00000031691	CENPQ	protein_coding	centromere protein Q [Source:HGNC Symbol;Acc:HGNC:21347]
NOP14-AS1	#N/A	0.677899	#N/A	#N/A	#N/A	0.457862	#N/A	0.578254	0.642911	0.476372	#N/A	#N/A	#N/A	0.404855	#N/A	6	ENSG00000249673	NOP14-AS1	lncRNA	NOP14 antisense RNA 1 [Source:HGNC Symbol;Acc:HGNC:20205]
ATXN1L	#N/A	#N/A	#N/A	#N/A	#N/A	1.168	1.5942	#N/A	#N/A	0.404728	#N/A	0.4896	0.760857	0.601711	#N/A	6	ENSG00000224470	ATXN1L	protein_coding	ataxin 1 like [Source:HGNC Symbol;Acc:HGNC:33279]
MXD4	#N/A	#N/A	#N/A	#N/A	#N/A	0.452981	1.24533	0.542786	0.399026	0.634504	0.850784	#N/A	#N/A	#N/A	#N/A	6	ENSG00000123933	MXD4	protein_coding	MAX dimerization protein 4 [Source:HGNC Symbol;Acc:HGNC:13906]
SEMA4G	#N/A	0.84159	0.643622	1.36548	#N/A	0.410168	#N/A	0.399583	#N/A	0.395241	#N/A	#N/A	#N/A	#N/A	#N/A	6	ENSG00000095539	SEMA4G	protein_coding	semaphorin 4G [Source:HGNC Symbol;Acc:HGNC:10735]
#254288	#N/A	#N/A	#N/A	#N/A	#N/A	0.395229	#N/A	1.79313	2.05384	1.40208	#N/A	1.64993	1.00688	#N/A	#N/A	6	ENSG00000254288		lncRNA	novel transcript
#271155	#N/A	#N/A	#N/A	#N/A	#N/A	0.394277	#N/A	#N/A	1.17749	0.926976	#N/A	1.95264	1.58918	0.627688	#N/A	6	ENSG00000271155		lncRNA	novel transcript, antisense to PTCH1
ZKSCAN3	#N/A	#N/A	#N/A	#N/A	#N/A	0.783252	#N/A	0.383265	0.42203	0.641394	#N/A	0.464184	#N/A	0.432509	#N/A	6	ENSG00000189298	ZKSCAN3	protein_coding	zinc finger with KRAB and SCAN domains 3 [Source:HGNC Symbol;Acc:HGNC:13853]
SPICE1	#N/A	#N/A	#N/A	#N/A	#N/A	0.380202	1.49072	0.38127	0.499377	0.581567	0.683539	#N/A	#N/A	#N/A	#N/A	6	ENSG00000163611	SPICE1	protein_coding	spindle and centriole associated protein 1 [Source:HGNC Symbol;Acc:HGNC:25083]
CCDC178	#N/A	#N/A	#N/A	#N/A	#N/A	0.377064	#N/A	1.46935	2.51536	0.462389	#N/A	0.984825	0.383173	#N/A	#N/A	6	ENSG00000166960	CCDC178	protein_coding	coiled-coil domain containing 178 [Source:HGNC Symbol;Acc:HGNC:29588]
DDB2	#N/A	#N/A	#N/A	#N/A	#N/A	0.375709	0.63747	0.531941	0.53143	0.517255	0.771618	#N/A	#N/A	#N/A	#N/A	6	ENSG00000134574	DDB2	protein_coding	damage specific DNA binding protein 2 [Source:HGNC Symbol;Acc:HGNC:2718]
ERO1A	#N/A	#N/A	#N/A	#N/A	#N/A	0.48347	0.781422	#N/A	#N/A	#N/A	0.812642	0.375588	0.467931	0.593079	#N/A	6	ENSG00000197930	ERO1A	protein_coding	endoplasmic reticulum oxidoreductase 1 alpha [Source:HGNC Symbol;Acc:HGNC:13280]
ABCA9-AS1	#N/A	2.46521	#N/A	#N/A	#N/A	0.717708	#N/A	#N/A	0.502668	0.613474	#N/A	0.374566	0.646866	#N/A	#N/A	6	ENSG00000231749	ABCA9-AS1	lncRNA	ABCA9 antisense RNA 1 [Source:HGNC Symbol;Acc:HGNC:39983]
#236064	#N/A	0.44148	0.370917	2.28648	1.25775	#N/A	#N/A	#N/A	#N/A	0.554688	0.642215	#N/A	#N/A	#N/A	#N/A	6	ENSG00000236064		lncRNA	novel transcript, antisense to MID2
KIAA0895L	#N/A	#N/A	0.9744	0.83783	#N/A	#N/A	1.35582	#N/A	#N/A	#N/A	#N/A	0.367608	0.438269	0.739311	#N/A	6	ENSG00000196123	KIAA0895L	protein_coding	KIAA0895 like [Source:HGNC Symbol;Acc:HGNC:34408]
HSD11B2	#N/A	1.04258	#N/A	#N/A	#N/A	#N/A	#N/A	0.842864	1.27751	#N/A	0.365522	0.901296	0.968295	#N/A	#N/A	6	ENSG00000176387	HSD11B2	protein_coding	hydroxysteroid 11-beta dehydrogenase 2 [Source:HGNC Symbol;Acc:HGNC:5209]
SANBR	#N/A	#N/A	#N/A	#N/A	0.444443	0.416931	0.796637	#N/A	#N/A	#N/A	#N/A	0.361823	0.435998	0.44653	#N/A	6	ENSG00000162929	SANBR	protein_coding	SANT and BTB domain regulator of CSR [Source:HGNC Symbol;Acc:HGNC:29387]
ZNF169	#N/A	#N/A	#N/A	#N/A	#N/A	0.623913	#N/A	#N/A	0.62175	0.496208	0.739076	#N/A	0.359659	0.379428	#N/A	6	ENSG00000175787	ZNF169	protein_coding	zinc finger protein 169 [Source:HGNC Symbol;Acc:HGNC:12957]
TMEM127	#N/A	#N/A	0.418889	#N/A	#N/A	0.430521	1.07966	0.358914	#N/A	0.392936	1.00431	#N/A	#N/A	#N/A	#N/A	6	ENSG00000135956	TMEM127	protein_coding	transmembrane protein 127 [Source:HGNC Symbol;Acc:HGNC:26038]
AP4M1	1.72351	#N/A	#N/A	0.991394	#N/A	#N/A	1.38673	0.554702	#N/A	0.35523	0.960806	#N/A	#N/A	#N/A	#N/A	6	ENSG00000221838	AP4M1	protein_coding	adaptor related protein complex 4 subunit mu 1 [Source:HGNC Symbol;Acc:HGNC:574]
CUBN	#N/A	#N/A	#N/A	#N/A	#N/A	0.641171	#N/A	#N/A	0.353836	0.459375	#N/A	0.556237	0.593781	0.546899	#N/A	6	ENSG00000107611	CUBN	protein_coding	cubilin [Source:HGNC Symbol;Acc:HGNC:2548]
#227303	#N/A	#N/A	#N/A	#N/A	#N/A	#N/A	#N/A	1.50816	1.53549	0.487342	#N/A	0.916201	0.684148	0.353364	#N/A	6	ENSG00000227303		lncRNA	novel transcript, antisense to SPANXN3
PMFBP1	#N/A	#N/A	#N/A	#N/A	#N/A	1.82783	#N/A	0.826706	0.788049	0.971118	0.352985	#N/A	#N/A	1.02801	#N/A	6	ENSG00000118557	PMFBP1	protein_coding	polyamine modulated factor 1 binding protein 1 [Source:HGNC Symbol;Acc:HGNC:17728]
ZNF45	#N/A	#N/A	#N/A	#N/A	#N/A	0.875466	1.75542	#N/A	0.352029	#N/A	#N/A	0.629265	0.653232	0.909925	#N/A	6	ENSG00000124459	ZNF45	protein_coding	zinc finger protein 45 [Source:HGNC Symbol;Acc:HGNC:13111]
GPN2	#N/A	0.364203	#N/A	#N/A	#N/A	0.351361	0.975135	0.448157	#N/A	0.354416	#N/A	#N/A	0.36191	#N/A	#N/A	6	ENSG00000142751	GPN2	protein_coding	GPN-loop GTPase 2 [Source:HGNC Symbol;Acc:HGNC:25513]
LINC02306	#N/A	#N/A	#N/A	#N/A	#N/A	0.35107	#N/A	#N/A	1.20617	0.855583	#N/A	0.91612	0.641589	0.984168	#N/A	6	ENSG00000257986	LINC02306	lncRNA	long intergenic non-protein coding RNA 2306 [Source:HGNC Symbol;Acc:HGNC:53225]
PTPN18	#N/A	#N/A	#N/A	#N/A	#N/A	0.35092	1.02505	0.525177	0.71546	0.652381	0.636212	#N/A	#N/A	#N/A	#N/A	6	ENSG00000072135	PTPN18	protein_coding	protein tyrosine phosphatase non-receptor type 18 [Source:HGNC Symbol;Acc:HGNC:9649]
TAC4	#N/A	0.716953	1.41071	#N/A	0.519997	#N/A	#N/A	0.349432	0.383904	0.415215	#N/A	#N/A	#N/A	#N/A	#N/A	6	ENSG00000176358	TAC4	protein_coding	tachykinin precursor 4 [Source:HGNC Symbol;Acc:HGNC:16641]
SPIN3	#N/A	#N/A	#N/A	0.834121	#N/A	0.567096	#N/A	0.399978	0.6458	0.596813	#N/A	#N/A	0.346568	#N/A	#N/A	6	ENSG00000204271	SPIN3	protein_coding	spindlin family member 3 [Source:HGNC Symbol;Acc:HGNC:27272]
C12orf75	#N/A	0.788281	1.13588	#N/A	1.48105	#N/A	#N/A	#N/A	#N/A	#N/A	#N/A	5.29614	5.06393	0.344253	#N/A	6	ENSG00000235162	C12orf75	protein_coding	chromosome 12 open reading frame 75 [Source:HGNC Symbol;Acc:HGNC:35164]
FSTL5	#N/A	#N/A	#N/A	#N/A	#N/A	0.344097	#N/A	1.90257	1.7381	1.30038	#N/A	0.970792	#N/A	1.05844	#N/A	6	ENSG00000168843	FSTL5	protein_coding	follistatin like 5 [Source:HGNC Symbol;Acc:HGNC:21386]
MSRB3	0.828332	0.34232	1.45333	3.06731	1.31881	#N/A	#N/A	#N/A	#N/A	#N/A	0.704531	#N/A	#N/A	#N/A	#N/A	6	ENSG00000174099	MSRB3	protein_coding	methionine sulfoxide reductase B3 [Source:HGNC Symbol;Acc:HGNC:27375]
ADD2	#N/A	#N/A	0.392339	#N/A	#N/A	0.340118	#N/A	1.40465	1.88647	#N/A	#N/A	1.78949	#N/A	0.530769	#N/A	6	ENSG00000075340	ADD2	protein_coding	adducin 2 [Source:HGNC Symbol;Acc:HGNC:244]
DR1	#N/A	0.471145	0.44274	#N/A	0.468409	0.336841	#N/A	#N/A	#N/A	0.401784	#N/A	#N/A	0.658798	#N/A	#N/A	6	ENSG00000117505	DR1	protein_coding	down-regulator of transcription 1 [Source:HGNC Symbol;Acc:HGNC:3017]
SNPH	#N/A	#N/A	#N/A	#N/A	#N/A	#N/A	#N/A	1.04579	1.313	0.816435	0.336052	#N/A	1.11745	1.55902	#N/A	6	ENSG00000101298	SNPH	protein_coding	syntaphilin [Source:HGNC Symbol;Acc:HGNC:15931]
ARRDC1	#N/A	#N/A	#N/A	#N/A	0.511347	#N/A	#N/A	0.367012	0.397523	0.334969	#N/A	#N/A	0.388605	0.556437	#N/A	6	ENSG00000197070	ARRDC1	protein_coding	arrestin domain containing 1 [Source:HGNC Symbol;Acc:HGNC:28633]
ZDHHC15	1.1537	0.334587	#N/A	2.08736	#N/A	0.546605	#N/A	0.563056	#N/A	#N/A	0.820252	#N/A	#N/A	#N/A	#N/A	6	ENSG00000102383	ZDHHC15	protein_coding	zinc finger DHHC-type palmitoyltransferase 15 [Source:HGNC Symbol;Acc:HGNC:20342]
LINC02869	#N/A	#N/A	#N/A	0.331821	#N/A	#N/A	#N/A	1.03156	1.34853	#N/A	#N/A	1.05938	0.824301	1.09627	#N/A	6	ENSG00000228208	LINC02869	lncRNA	long intergenic non-protein coding RNA 2869 [Source:HGNC Symbol;Acc:HGNC:32045]
TEP1	#N/A	#N/A	0.381436	#N/A	0.402182	#N/A	#N/A	0.323462	0.438757	0.330435	0.743329	#N/A	#N/A	#N/A	#N/A	6	ENSG00000129566	TEP1	protein_coding	telomerase associated protein 1 [Source:HGNC Symbol;Acc:HGNC:11726]
WDR4	#N/A	#N/A	#N/A	#N/A	#N/A	#N/A	1.16441	0.405333	0.520959	0.346103	#N/A	0.321961	#N/A	0.617676	#N/A	6	ENSG00000160193	WDR4	protein_coding	WD repeat domain 4 [Source:HGNC Symbol;Acc:HGNC:12756]
ZNF792	#N/A	#N/A	#N/A	#N/A	#N/A	#N/A	#N/A	0.932454	0.811571	0.662694	#N/A	1.22318	0.861064	0.321895	#N/A	6	ENSG00000180884	ZNF792	protein_coding	zinc finger protein 792 [Source:HGNC Symbol;Acc:HGNC:24751]
HOXA2	#N/A	#N/A	#N/A	0.316679	#N/A	#N/A	#N/A	1.15461	1.30157	1.12738	#N/A	#N/A	1.03798	0.913439	#N/A	6	ENSG00000105996	HOXA2	protein_coding	homeobox A2 [Source:HGNC Symbol;Acc:HGNC:5103]
FABP6	#N/A	#N/A	#N/A	#N/A	#N/A	0.316501	#N/A	1.91146	1.77258	1.06088	#N/A	1.29068	#N/A	0.520585	#N/A	6	ENSG00000170231	FABP6	protein_coding	fatty acid binding protein 6 [Source:HGNC Symbol;Acc:HGNC:3561]
LZTS2	#N/A	#N/A	0.813862	1.10341	0.63179	#N/A	#N/A	0.359193	0.39129	0.316364	#N/A	#N/A	#N/A	#N/A	#N/A	6	ENSG00000107816	LZTS2	protein_coding	leucine zipper tumor suppressor 2 [Source:HGNC Symbol;Acc:HGNC:29381]
NBR1	#N/A	0.48119	#N/A	#N/A	#N/A	0.347705	1.02569	#N/A	#N/A	#N/A	#N/A	0.313839	0.780637	0.627134	#N/A	6	ENSG00000188554	NBR1	protein_coding	NBR1 autophagy cargo receptor [Source:HGNC Symbol;Acc:HGNC:6746]
ACOT9	1.17005	#N/A	#N/A	#N/A	#N/A	0.313495	1.12118	#N/A	#N/A	#N/A	#N/A	0.374492	0.641216	0.589378	#N/A	6	ENSG00000123130	ACOT9	protein_coding	acyl-CoA thioesterase 9 [Source:HGNC Symbol;Acc:HGNC:17152]
GRIK3	#N/A	#N/A	#N/A	#N/A	#N/A	0.306985	#N/A	1.63846	1.45536	0.369745	#N/A	1.1616	#N/A	0.399046	#N/A	6	ENSG00000163873	GRIK3	protein_coding	glutamate ionotropic receptor kainate type subunit 3 [Source:HGNC Symbol;Acc:HGNC:4581]
CWC25#273559	#N/A	#N/A	#N/A	#N/A	#N/A	0.306352	1.86955	0.609022	0.490499	0.393853	1.11115	#N/A	#N/A	#N/A	#N/A	6	ENSG00000273559	CWC25	protein_coding	CWC25 spliceosome associated protein homolog [Source:HGNC Symbol;Acc:HGNC:25989]
CDK11A	#N/A	#N/A	#N/A	#N/A	#N/A	#N/A	2.45828	0.46231	0.466607	0.445247	1.15865	#N/A	#N/A	0.305557	#N/A	6	ENSG00000008128	CDK11A	protein_coding	cyclin dependent kinase 11A [Source:HGNC Symbol;Acc:HGNC:1730]
DNAJC18#170464	1.0898	#N/A	0.761775	1.64342	#N/A	0.305183	#N/A	0.318232	#N/A	#N/A	#N/A	#N/A	#N/A	0.344685	#N/A	6	ENSG00000170464	DNAJC18	protein_coding	DnaJ heat shock protein family (Hsp40) member C18 [Source:HGNC Symbol;Acc:HGNC:28429]
TET1	#N/A	0.871408	#N/A	2.55964	#N/A	#N/A	1.30614	#N/A	0.344509	0.304576	0.501762	#N/A	#N/A	#N/A	#N/A	6	ENSG00000138336	TET1	protein_coding	tet methylcytosine dioxygenase 1 [Source:HGNC Symbol;Acc:HGNC:29484]
LINC02885	#N/A	#N/A	#N/A	#N/A	#N/A	#N/A	#N/A	0.767759	0.725109	0.526554	#N/A	0.697389	0.470623	0.302262	#N/A	6	ENSG00000286592	LINC02885	lncRNA	long intergenic non-protein coding RNA 2885 [Source:HGNC Symbol;Acc:HGNC:41188]
ERLEC1	#N/A	0.390988	#N/A	0.490932	#N/A	0.341832	#N/A	#N/A	#N/A	0.301181	#N/A	#N/A	0.535794	0.468044	#N/A	6	ENSG00000068912	ERLEC1	protein_coding	endoplasmic reticulum lectin 1 [Source:HGNC Symbol;Acc:HGNC:25222]
SBF2-AS1	#N/A	#N/A	#N/A	#N/A	#N/A	0.567088	#N/A	#N/A	0.300555	#N/A	0.612933	0.633938	0.613061	0.53738	#N/A	6	ENSG00000246273	SBF2-AS1	lncRNA	SBF2 antisense RNA 1 [Source:HGNC Symbol;Acc:HGNC:27438]
NRDE2	1.4572	0.295871	0.461537	0.67233	0.364876	#N/A	1.82789	#N/A	#N/A	#N/A	#N/A	#N/A	#N/A	#N/A	#N/A	6	ENSG00000119720	NRDE2	protein_coding	NRDE-2, necessary for RNA interference, domain containing [Source:HGNC Symbol;Acc:HGNC:20186]
LINC02774	#N/A	#N/A	#N/A	#N/A	#N/A	0.293902	#N/A	1.17495	1.44056	0.732681	#N/A	1.0944	#N/A	0.735927	#N/A	6	ENSG00000226828	LINC02774	lncRNA	long intergenic non-protein coding RNA 2774 [Source:HGNC Symbol;Acc:HGNC:27923]
TRIM44	0.536952	#N/A	0.628729	0.396055	0.691478	#N/A	1.17963	#N/A	#N/A	#N/A	0.291827	#N/A	#N/A	#N/A	#N/A	6	ENSG00000166326	TRIM44	protein_coding	tripartite motif containing 44 [Source:HGNC Symbol;Acc:HGNC:19016]
ABHD12	#N/A	#N/A	0.289512	#N/A	#N/A	#N/A	0.847591	0.405189	0.447592	0.433219	0.937703	#N/A	#N/A	#N/A	#N/A	6	ENSG00000100997	ABHD12	protein_coding	abhydrolase domain containing 12, lysophospholipase [Source:HGNC Symbol;Acc:HGNC:15868]
#287029	#N/A	1.27683	#N/A	0.286946	#N/A	#N/A	#N/A	3.51261	3.52935	0.660572	#N/A	#N/A	0.578332	#N/A	#N/A	6	ENSG00000287029		lncRNA	novel transcript, antisense to ENOX1
ILDR2	#N/A	#N/A	#N/A	#N/A	#N/A	0.286734	#N/A	#N/A	1.16717	0.88849	#N/A	1.28962	0.792297	0.394677	#N/A	6	ENSG00000143195	ILDR2	protein_coding	immunoglobulin like domain containing receptor 2 [Source:HGNC Symbol;Acc:HGNC:18131]
ZMYM2	#N/A	#N/A	#N/A	#N/A	#N/A	0.286092	1.12918	0.331007	0.415415	0.41892	0.696237	#N/A	#N/A	#N/A	#N/A	6	ENSG00000121741	ZMYM2	protein_coding	zinc finger MYM-type containing 2 [Source:HGNC Symbol;Acc:HGNC:12989]
#286891	#N/A	#N/A	0.283283	#N/A	#N/A	#N/A	#N/A	0.604632	0.75107	0.592192	#N/A	1.74289	0.939326	#N/A	#N/A	6	ENSG00000286891		lncRNA	novel transcript
PPP2R5B	#N/A	#N/A	#N/A	0.798825	#N/A	0.384229	1.61226	0.312431	0.281061	0.28947	#N/A	#N/A	#N/A	#N/A	#N/A	6	ENSG00000068971	PPP2R5B	protein_coding	protein phosphatase 2 regulatory subunit B'beta [Source:HGNC Symbol;Acc:HGNC:9310]
WRNIP1	1.17804	#N/A	#N/A	#N/A	#N/A	0.279957	1.10022	#N/A	#N/A	0.330767	0.61304	#N/A	0.310111	#N/A	#N/A	6	ENSG00000124535	WRNIP1	protein_coding	WRN helicase interacting protein 1 [Source:HGNC Symbol;Acc:HGNC:20876]
TBCC	#N/A	0.82452	#N/A	#N/A	1.50021	0.833966	0.278453	#N/A	#N/A	#N/A	#N/A	#N/A	0.962839	0.956186	#N/A	6	ENSG00000124659	TBCC	protein_coding	tubulin folding cofactor C [Source:HGNC Symbol;Acc:HGNC:11580]
C8orf33	#N/A	#N/A	#N/A	#N/A	#N/A	0.454435	#N/A	0.38036	0.289075	0.438749	0.75729	#N/A	0.277203	#N/A	#N/A	6	ENSG00000182307	C8orf33	protein_coding	chromosome 8 open reading frame 33 [Source:HGNC Symbol;Acc:HGNC:26104]
FAM199X	#N/A	#N/A	#N/A	#N/A	#N/A	0.519715	#N/A	0.355345	0.270591	0.455134	#N/A	#N/A	0.481737	0.301665	#N/A	6	ENSG00000123575	FAM199X	protein_coding	family with sequence similarity 199, X-linked [Source:HGNC Symbol;Acc:HGNC:25195]
ZC3H18	#N/A	#N/A	#N/A	#N/A	#N/A	0.278374	2.16271	0.352419	0.326182	0.339519	#N/A	0.269909	#N/A	#N/A	#N/A	6	ENSG00000158545	ZC3H18	protein_coding	zinc finger CCCH-type containing 18 [Source:HGNC Symbol;Acc:HGNC:25091]
C2orf76	#N/A	#N/A	#N/A	#N/A	#N/A	#N/A	#N/A	0.307134	0.289989	0.388547	0.787211	#N/A	0.268439	0.316704	#N/A	6	ENSG00000186132	C2orf76	protein_coding	chromosome 2 open reading frame 76 [Source:HGNC Symbol;Acc:HGNC:27017]
#236986	#N/A	#N/A	#N/A	#N/A	#N/A	0.3699	2.10216	0.478765	#N/A	0.380067	0.760773	#N/A	#N/A	0.262392	#N/A	6	ENSG00000236986		lncRNA	novel transcript, antisense to NUP214
SCPEP1	#N/A	0.390414	#N/A	#N/A	0.67101	#N/A	1.09961	0.294537	#N/A	0.261888	0.709545	#N/A	#N/A	#N/A	#N/A	6	ENSG00000121064	SCPEP1	protein_coding	serine carboxypeptidase 1 [Source:HGNC Symbol;Acc:HGNC:29507]
LCTL	#N/A	#N/A	#N/A	#N/A	#N/A	0.259514	#N/A	0.739731	1.02214	0.90725	#N/A	1.35862	0.809258	#N/A	#N/A	6	ENSG00000188501	LCTL	protein_coding	lactase like [Source:HGNC Symbol;Acc:HGNC:15583]
CEP97	1.05922	0.387382	#N/A	0.503222	#N/A	#N/A	#N/A	#N/A	#N/A	#N/A	#N/A	0.257806	0.274675	0.383165	#N/A	6	ENSG00000182504	CEP97	protein_coding	centrosomal protein 97 [Source:HGNC Symbol;Acc:HGNC:26244]
CEP43	#N/A	0.564938	#N/A	#N/A	#N/A	#N/A	1.1213	#N/A	0.287603	0.257716	#N/A	#N/A	0.301177	0.47387	#N/A	6	ENSG00000213066	CEP43	protein_coding	centrosomal protein 43 [Source:HGNC Symbol;Acc:HGNC:17012]
MAP2K1	#N/A	#N/A	0.407934	#N/A	0.659204	#N/A	0.849114	#N/A	#N/A	#N/A	0.461935	#N/A	0.253256	0.266103	#N/A	6	ENSG00000169032	MAP2K1	protein_coding	mitogen-activated protein kinase kinase 1 [Source:HGNC Symbol;Acc:HGNC:6840]
LINC02935	#N/A	#N/A	#N/A	#N/A	#N/A	1.16942	#N/A	1.00518	0.840145	#N/A	0.252905	0.987265	0.962895	#N/A	#N/A	6	ENSG00000225292	LINC02935	lncRNA	long intergenic non-protein coding RNA 2935 [Source:HGNC Symbol;Acc:HGNC:55939]
CPSF7	#N/A	0.277116	0.341171	0.492272	0.247869	#N/A	1.79131	#N/A	#N/A	#N/A	0.502572	#N/A	#N/A	#N/A	#N/A	6	ENSG00000149532	CPSF7	protein_coding	cleavage and polyadenylation specific factor 7 [Source:HGNC Symbol;Acc:HGNC:30098]
AKAP17A	#N/A	#N/A	#N/A	#N/A	#N/A	#N/A	1.26449	0.456283	0.386849	0.356306	#N/A	0.246926	#N/A	0.344186	#N/A	6	ENSG00000197976	AKAP17A	protein_coding	A-kinase anchoring protein 17A [Source:HGNC Symbol;Acc:HGNC:18783]
CHRM5	#N/A	#N/A	#N/A	0.585945	0.538438	0.425503	#N/A	#N/A	#N/A	#N/A	#N/A	0.246756	0.346333	0.327669	#N/A	6	ENSG00000184984	CHRM5	protein_coding	cholinergic receptor muscarinic 5 [Source:HGNC Symbol;Acc:HGNC:1954]
NRBP1	#N/A	0.277276	#N/A	#N/A	#N/A	0.246498	1.14086	#N/A	#N/A	0.365412	0.732889	#N/A	0.300444	#N/A	#N/A	6	ENSG00000115216	NRBP1	protein_coding	nuclear receptor binding protein 1 [Source:HGNC Symbol;Acc:HGNC:7993]
ZFAT	#N/A	#N/A	0.410563	#N/A	#N/A	0.340707	#N/A	0.250204	0.33822	0.246106	0.680963	#N/A	#N/A	#N/A	#N/A	6	ENSG00000066827	ZFAT	protein_coding	zinc finger and AT-hook domain containing [Source:HGNC Symbol;Acc:HGNC:19899]
YWHAQ	1.26847	#N/A	0.359999	0.752234	0.327964	#N/A	1.40798	#N/A	#N/A	#N/A	#N/A	#N/A	#N/A	0.245891	#N/A	6	ENSG00000134308	YWHAQ	protein_coding	tyrosine 3-monooxygenase/tryptophan 5-monooxygenase activation protein theta [Source:HGNC Symbol;Acc:HGNC:12854]
#276250	#N/A	#N/A	#N/A	0.461364	#N/A	#N/A	#N/A	#N/A	0.815461	0.948418	0.24573	0.775389	0.80485	#N/A	#N/A	6	ENSG00000276250		lncRNA	novel transcript, antisense to CRLF3
FAM131B	#N/A	#N/A	1.01253	#N/A	0.244699	0.447336	#N/A	0.727939	#N/A	0.858295	#N/A	#N/A	0.6305	#N/A	#N/A	6	ENSG00000159784	FAM131B	protein_coding	family with sequence similarity 131 member B [Source:HGNC Symbol;Acc:HGNC:22202]
TOP3A#177302	#N/A	#N/A	#N/A	#N/A	#N/A	0.375037	#N/A	0.362175	0.448239	0.409449	0.801972	0.244581	#N/A	#N/A	#N/A	6	ENSG00000177302	TOP3A	protein_coding	DNA topoisomerase III alpha [Source:HGNC Symbol;Acc:HGNC:11992]
ARHGEF9	#N/A	0.544532	0.469334	#N/A	#N/A	0.294688	#N/A	#N/A	#N/A	#N/A	#N/A	0.243364	0.25158	0.556013	#N/A	6	ENSG00000131089	ARHGEF9	protein_coding	Cdc42 guanine nucleotide exchange factor 9 [Source:HGNC Symbol;Acc:HGNC:14561]
RYBP#163602	#N/A	#N/A	0.348441	#N/A	0.396537	0.258752	1.61488	#N/A	#N/A	#N/A	0.931695	#N/A	0.239878	#N/A	#N/A	6	ENSG00000163602	RYBP	protein_coding	RING1 and YY1 binding protein [Source:HGNC Symbol;Acc:HGNC:10480]
APLF	#N/A	#N/A	#N/A	0.770407	#N/A	0.236932	#N/A	#N/A	0.511533	0.351509	#N/A	#N/A	0.267476	0.304936	#N/A	6	ENSG00000169621	APLF	protein_coding	aprataxin and PNKP like factor [Source:HGNC Symbol;Acc:HGNC:28724]
ANKRD46	#N/A	1.08813	1.0676	0.96463	0.685357	#N/A	#N/A	#N/A	0.2364	0.391328	#N/A	#N/A	#N/A	#N/A	#N/A	6	ENSG00000186106	ANKRD46	protein_coding	ankyrin repeat domain 46 [Source:HGNC Symbol;Acc:HGNC:27229]
CEP112	#N/A	#N/A	#N/A	2.55097	#N/A	#N/A	0.934889	#N/A	0.358503	0.235598	#N/A	#N/A	0.26941	0.397531	#N/A	6	ENSG00000154240	CEP112	protein_coding	centrosomal protein 112 [Source:HGNC Symbol;Acc:HGNC:28514]
FUT10	#N/A	#N/A	#N/A	#N/A	#N/A	0.259222	#N/A	0.42186	0.466099	0.442555	0.471151	#N/A	0.234698	#N/A	#N/A	6	ENSG00000172728	FUT10	protein_coding	fucosyltransferase 10 [Source:HGNC Symbol;Acc:HGNC:19234]
CSTF3	#N/A	0.338355	#N/A	#N/A	#N/A	0.231766	0.983583	0.279297	0.266193	0.326964	#N/A	#N/A	#N/A	#N/A	#N/A	6	ENSG00000176102	CSTF3	protein_coding	cleavage stimulation factor subunit 3 [Source:HGNC Symbol;Acc:HGNC:2485]
#258435	#N/A	#N/A	0.532104	#N/A	#N/A	0.228792	#N/A	#N/A	1.34565	#N/A	#N/A	1.14574	0.826439	0.71587	#N/A	6	ENSG00000258435		lncRNA	novel transcript
NUP214	#N/A	#N/A	#N/A	#N/A	#N/A	0.248392	1.927	0.243419	0.228775	0.288765	0.785469	#N/A	#N/A	#N/A	#N/A	6	ENSG00000126883	NUP214	protein_coding	nucleoporin 214 [Source:HGNC Symbol;Acc:HGNC:8064]
ZMYM6	#N/A	#N/A	#N/A	#N/A	#N/A	0.253845	0.739395	#N/A	0.22687	0.291916	0.461391	#N/A	#N/A	0.345074	#N/A	6	ENSG00000163867	ZMYM6	protein_coding	zinc finger MYM-type containing 6 [Source:HGNC Symbol;Acc:HGNC:13050]
AP2A2#183020	#N/A	#N/A	#N/A	#N/A	0.262618	#N/A	0.949313	0.300035	0.280105	0.226767	0.898856	#N/A	#N/A	#N/A	#N/A	6	ENSG00000183020	AP2A2	protein_coding	adaptor related protein complex 2 subunit alpha 2 [Source:HGNC Symbol;Acc:HGNC:562]
DOT1L	#N/A	#N/A	0.425174	#N/A	0.340801	#N/A	1.18214	0.224492	0.226759	#N/A	0.857012	#N/A	#N/A	#N/A	#N/A	6	ENSG00000104885	DOT1L	protein_coding	DOT1 like histone lysine methyltransferase [Source:HGNC Symbol;Acc:HGNC:24948]
MIR9-1HG	#N/A	#N/A	0.898421	#N/A	#N/A	#N/A	#N/A	1.79784	2.64723	1.78479	0.22351	0.863029	#N/A	#N/A	#N/A	6	ENSG00000125462	MIR9-1HG	lncRNA	MIR9-1 host gene [Source:HGNC Symbol;Acc:HGNC:30780]
ANGPT2	#N/A	#N/A	0.480027	0.922154	0.540427	#N/A	#N/A	0.223027	#N/A	0.356503	0.505724	#N/A	#N/A	#N/A	#N/A	6	ENSG00000091879	ANGPT2	protein_coding	angiopoietin 2 [Source:HGNC Symbol;Acc:HGNC:485]
TIA1	#N/A	#N/A	#N/A	0.55677	#N/A	#N/A	1.8132	0.333642	#N/A	0.225398	0.908892	#N/A	#N/A	0.221519	#N/A	6	ENSG00000116001	TIA1	protein_coding	TIA1 cytotoxic granule associated RNA binding protein [Source:HGNC Symbol;Acc:HGNC:11802]
IFT20	#N/A	0.701949	#N/A	0.742574	#N/A	#N/A	1.21873	0.36008	0.221121	#N/A	0.821822	#N/A	#N/A	#N/A	#N/A	6	ENSG00000109083	IFT20	protein_coding	intraflagellar transport 20 [Source:HGNC Symbol;Acc:HGNC:30989]
NUP43	#N/A	#N/A	#N/A	#N/A	#N/A	#N/A	1.32585	0.508834	0.428511	0.579056	0.75609	#N/A	0.221072	#N/A	#N/A	6	ENSG00000120253	NUP43	protein_coding	nucleoporin 43 [Source:HGNC Symbol;Acc:HGNC:21182]
DIAPH2	#N/A	0.503562	0.73457	0.948366	0.900097	#N/A	#N/A	#N/A	#N/A	0.221067	0.604728	#N/A	#N/A	#N/A	#N/A	6	ENSG00000147202	DIAPH2	protein_coding	diaphanous related formin 2 [Source:HGNC Symbol;Acc:HGNC:2877]
ANKRD17-DT	#N/A	0.553978	#N/A	0.772813	#N/A	0.285773	#N/A	#N/A	#N/A	0.219601	#N/A	#N/A	0.272076	0.275446	#N/A	6	ENSG00000250220	ANKRD17-DT	lncRNA	ANKRD17 divergent transcript [Source:HGNC Symbol;Acc:HGNC:55556]
DCP2	#N/A	#N/A	#N/A	#N/A	#N/A	#N/A	#N/A	0.217898	0.406457	0.34677	#N/A	0.239768	0.465214	0.399229	#N/A	6	ENSG00000172795	DCP2	protein_coding	decapping mRNA 2 [Source:HGNC Symbol;Acc:HGNC:24452]
XPNPEP2	#N/A	#N/A	#N/A	#N/A	#N/A	#N/A	#N/A	2.11104	0.445816	0.400207	#N/A	1.157	0.813898	0.217526	#N/A	6	ENSG00000122121	XPNPEP2	protein_coding	X-prolyl aminopeptidase 2 [Source:HGNC Symbol;Acc:HGNC:12823]
#236031	#N/A	#N/A	#N/A	#N/A	#N/A	0.214915	#N/A	1.81776	1.10499	#N/A	#N/A	1.05171	0.358359	0.31047	#N/A	6	ENSG00000236031		lncRNA	novel transcript
CCDC91	#N/A	0.531301	0.221234	#N/A	#N/A	0.29286	#N/A	#N/A	#N/A	#N/A	#N/A	0.214875	0.483099	0.484732	#N/A	6	ENSG00000123106	CCDC91	protein_coding	coiled-coil domain containing 91 [Source:HGNC Symbol;Acc:HGNC:24855]
UBE2J1	0.84812	#N/A	#N/A	0.974816	0.325381	#N/A	#N/A	0.214855	#N/A	0.247024	0.557009	#N/A	#N/A	#N/A	#N/A	6	ENSG00000198833	UBE2J1	protein_coding	ubiquitin conjugating enzyme E2 J1 [Source:HGNC Symbol;Acc:HGNC:17598]
CDC123	#N/A	#N/A	0.245288	#N/A	#N/A	0.30123	1.02326	#N/A	#N/A	0.337688	#N/A	#N/A	0.231462	0.21444	#N/A	6	ENSG00000151465	CDC123	protein_coding	cell division cycle 123 [Source:HGNC Symbol;Acc:HGNC:16827]
HTR7	#N/A	#N/A	1.09579	#N/A	0.477642	#N/A	#N/A	1.87042	1.185	1.0643	0.212527	#N/A	#N/A	#N/A	#N/A	6	ENSG00000148680	HTR7	protein_coding	5-hydroxytryptamine receptor 7 [Source:HGNC Symbol;Acc:HGNC:5302]
SSBP2	0.44405	0.318478	#N/A	0.488251	#N/A	0.232162	#N/A	#N/A	#N/A	0.211993	0.402792	#N/A	#N/A	#N/A	#N/A	6	ENSG00000145687	SSBP2	protein_coding	single stranded DNA binding protein 2 [Source:HGNC Symbol;Acc:HGNC:15831]
#272506	#N/A	#N/A	#N/A	0.211104	#N/A	#N/A	#N/A	1.18519	0.854291	0.887911	#N/A	0.88599	1.30225	#N/A	#N/A	6	ENSG00000272506		lncRNA	novel transcript
TOPORS	#N/A	#N/A	#N/A	0.563981	#N/A	#N/A	#N/A	0.209374	#N/A	0.364543	0.714361	#N/A	0.459255	0.339663	#N/A	6	ENSG00000197579	TOPORS	protein_coding	TOP1 binding arginine/serine rich protein, E3 ubiquitin ligase [Source:HGNC Symbol;Acc:HGNC:21653]
DRD3	#N/A	#N/A	#N/A	#N/A	#N/A	0.208892	#N/A	1.33263	1.11464	0.911179	#N/A	0.674713	0.687006	#N/A	#N/A	6	ENSG00000151577	DRD3	protein_coding	dopamine receptor D3 [Source:HGNC Symbol;Acc:HGNC:3024]
DPF2	#N/A	0.282503	#N/A	0.80165	#N/A	0.347868	1.34981	0.208258	#N/A	#N/A	0.458465	#N/A	#N/A	#N/A	#N/A	6	ENSG00000133884	DPF2	protein_coding	double PHD fingers 2 [Source:HGNC Symbol;Acc:HGNC:9964]
AMELX	#N/A	0.464664	#N/A	#N/A	#N/A	0.207911	#N/A	1.18129	1.45167	0.772405	#N/A	#N/A	0.767489	#N/A	#N/A	6	ENSG00000125363	AMELX	protein_coding	amelogenin X-linked [Source:HGNC Symbol;Acc:HGNC:461]
RAB3C	#N/A	#N/A	0.704028	#N/A	#N/A	0.206929	#N/A	#N/A	0.976903	#N/A	#N/A	0.995049	0.4889	0.48917	#N/A	6	ENSG00000152932	RAB3C	protein_coding	RAB3C, member RAS oncogene family [Source:HGNC Symbol;Acc:HGNC:30269]
CHEK1	0.206678	#N/A	#N/A	#N/A	#N/A	0.903904	#N/A	0.882364	1.05062	0.833384	#N/A	#N/A	#N/A	0.829376	#N/A	6	ENSG00000149554	CHEK1	protein_coding	checkpoint kinase 1 [Source:HGNC Symbol;Acc:HGNC:1925]
GALNT11	#N/A	#N/A	#N/A	#N/A	0.290429	#N/A	#N/A	#N/A	0.440998	0.32737	0.348695	#N/A	0.204133	0.270596	#N/A	6	ENSG00000178234	GALNT11	protein_coding	polypeptide N-acetylgalactosaminyltransferase 11 [Source:HGNC Symbol;Acc:HGNC:19875]
LEF1	#N/A	#N/A	#N/A	#N/A	#N/A	#N/A	#N/A	2.50734	2.16641	2.16047	0.203814	1.22347	1.03179	#N/A	#N/A	6	ENSG00000138795	LEF1	protein_coding	lymphoid enhancer binding factor 1 [Source:HGNC Symbol;Acc:HGNC:6551]
CASK	#N/A	#N/A	#N/A	#N/A	0.206844	0.241699	0.68238	#N/A	#N/A	#N/A	0.302489	#N/A	0.20353	0.258544	#N/A	6	ENSG00000147044	CASK	protein_coding	calcium/calmodulin dependent serine protein kinase [Source:HGNC Symbol;Acc:HGNC:1497]
ZCRB1	#N/A	#N/A	#N/A	0.386782	#N/A	#N/A	#N/A	0.842081	#N/A	#N/A	0.19919	1.54975	1.52568	3.13309	#N/A	6	ENSG00000139168	ZCRB1	protein_coding	zinc finger CCHC-type and RNA binding motif containing 1 [Source:HGNC Symbol;Acc:HGNC:29620]
RUNX3	#N/A	#N/A	#N/A	#N/A	#N/A	0.202793	#N/A	0.357923	0.7027	0.318573	#N/A	1.59	#N/A	0.198794	#N/A	6	ENSG00000020633	RUNX3	protein_coding	RUNX family transcription factor 3 [Source:HGNC Symbol;Acc:HGNC:10473]
PRR12	#N/A	#N/A	#N/A	#N/A	#N/A	0.267999	1.5746	0.36014	0.345047	0.197763	0.671171	#N/A	#N/A	#N/A	#N/A	6	ENSG00000126464	PRR12	protein_coding	proline rich 12 [Source:HGNC Symbol;Acc:HGNC:29217]
ZNF451-AS1	#N/A	0.880768	#N/A	0.900138	#N/A	#N/A	0.899025	#N/A	#N/A	0.227416	#N/A	#N/A	0.197382	0.244892	#N/A	6	ENSG00000226803	ZNF451-AS1	lncRNA	ZNF451 regulatory antisense RNA 1 [Source:HGNC Symbol;Acc:HGNC:53824]
AQP3	#N/A	#N/A	#N/A	#N/A	#N/A	#N/A	#N/A	0.58068	0.463841	0.445364	#N/A	0.81905	0.442032	0.197246	#N/A	6	ENSG00000165272	AQP3	protein_coding	aquaporin 3 (Gill blood group) [Source:HGNC Symbol;Acc:HGNC:636]
SRRT	#N/A	#N/A	#N/A	#N/A	#N/A	#N/A	1.58328	0.453131	0.367781	0.295098	0.559367	0.196933	#N/A	#N/A	#N/A	6	ENSG00000087087	SRRT	protein_coding	serrate, RNA effector molecule [Source:HGNC Symbol;Acc:HGNC:24101]
EGILA	#N/A	#N/A	#N/A	#N/A	#N/A	#N/A	#N/A	0.62781	0.194755	0.21159	#N/A	0.281374	0.269551	0.204928	#N/A	6	ENSG00000258451	EGILA	lncRNA	EGFR interacting lncRNA [Source:HGNC Symbol;Acc:HGNC:54482]
UTP6	#N/A	#N/A	#N/A	#N/A	#N/A	#N/A	1.11763	0.194506	0.2127	0.227645	0.808956	#N/A	#N/A	0.218706	#N/A	6	ENSG00000108651	UTP6	protein_coding	UTP6 small subunit processome component [Source:HGNC Symbol;Acc:HGNC:18279]
HNRNPD	#N/A	#N/A	#N/A	#N/A	#N/A	#N/A	0.973649	0.356746	0.328742	0.43088	1.01113	#N/A	0.193149	#N/A	#N/A	6	ENSG00000138668	HNRNPD	protein_coding	heterogeneous nuclear ribonucleoprotein D [Source:HGNC Symbol;Acc:HGNC:5036]
IQGAP3	#N/A	#N/A	1.15817	#N/A	#N/A	0.729305	#N/A	1.0878	1.551	1.24185	0.1927	#N/A	#N/A	#N/A	#N/A	6	ENSG00000183856	IQGAP3	protein_coding	IQ motif containing GTPase activating protein 3 [Source:HGNC Symbol;Acc:HGNC:20669]
#236393	#N/A	#N/A	#N/A	#N/A	#N/A	0.190801	#N/A	1.17936	0.657323	0.297892	#N/A	0.996332	#N/A	0.259821	#N/A	6	ENSG00000236393		lncRNA	novel transcript
SLC12A2-DT	#N/A	0.388081	0.306489	0.984621	0.354301	#N/A	#N/A	#N/A	0.262156	0.190578	#N/A	#N/A	#N/A	#N/A	#N/A	6	ENSG00000245937	SLC12A2-DT	lncRNA	SLC12A2 divergent transcript [Source:HGNC Symbol;Acc:HGNC:49565]
LRATD1	#N/A	0.407113	#N/A	0.190405	#N/A	#N/A	#N/A	1.06028	1.01756	0.719426	#N/A	#N/A	0.616294	#N/A	#N/A	6	ENSG00000162981	LRATD1	protein_coding	LRAT domain containing 1 [Source:HGNC Symbol;Acc:HGNC:20743]
CACNG3	#N/A	#N/A	#N/A	#N/A	#N/A	#N/A	#N/A	0.890669	0.673599	0.397713	#N/A	1.71243	0.309052	0.187703	#N/A	6	ENSG00000006116	CACNG3	protein_coding	calcium voltage-gated channel auxiliary subunit gamma 3 [Source:HGNC Symbol;Acc:HGNC:1407]
ADTRP	#N/A	#N/A	#N/A	#N/A	#N/A	0.187626	#N/A	1.47534	0.572051	0.284575	#N/A	1.44302	0.538045	#N/A	#N/A	6	ENSG00000111863	ADTRP	protein_coding	androgen dependent TFPI regulating protein [Source:HGNC Symbol;Acc:HGNC:21214]
DLG5#151208	#N/A	0.907452	0.237016	1.48182	#N/A	0.187605	0.905068	#N/A	#N/A	#N/A	#N/A	#N/A	#N/A	0.30654	#N/A	6	ENSG00000151208	DLG5	protein_coding	discs large MAGUK scaffold protein 5 [Source:HGNC Symbol;Acc:HGNC:2904]
ZDHHC12-DT	#N/A	#N/A	#N/A	#N/A	#N/A	0.183352	#N/A	0.963529	0.958865	0.484356	#N/A	1.02258	0.501259	#N/A	#N/A	6	ENSG00000223478	ZDHHC12-DT	lncRNA	ZDHHC12 divergent transcript [Source:HGNC Symbol;Acc:HGNC:55873]
MAPK8IP3	#N/A	#N/A	#N/A	#N/A	#N/A	#N/A	1.99171	0.244408	0.194619	#N/A	0.678396	0.183021	#N/A	0.371457	#N/A	6	ENSG00000138834	MAPK8IP3	protein_coding	mitogen-activated protein kinase 8 interacting protein 3 [Source:HGNC Symbol;Acc:HGNC:6884]
NUP155	#N/A	#N/A	#N/A	0.392046	#N/A	0.359228	#N/A	0.182147	0.189014	0.254808	0.833983	#N/A	#N/A	#N/A	#N/A	6	ENSG00000113569	NUP155	protein_coding	nucleoporin 155 [Source:HGNC Symbol;Acc:HGNC:8063]
LINC02895	#N/A	#N/A	0.846793	0.182131	#N/A	#N/A	#N/A	0.963525	1.12043	#N/A	#N/A	0.904517	0.800848	#N/A	#N/A	6	ENSG00000259380	LINC02895	lncRNA	long intergenic non-protein coding RNA 2895 [Source:HGNC Symbol;Acc:HGNC:55422]
MIR4500HG	#N/A	#N/A	#N/A	0.180153	#N/A	#N/A	#N/A	1.57227	1.51734	0.88957	#N/A	0.670063	0.591074	#N/A	#N/A	6	ENSG00000228824	MIR4500HG	lncRNA	MIR4500 host gene [Source:HGNC Symbol;Acc:HGNC:42773]
#239482	#N/A	#N/A	#N/A	#N/A	#N/A	0.17964	#N/A	0.567593	0.201097	0.181853	#N/A	1.26015	0.205485	#N/A	#N/A	6	ENSG00000239482		lncRNA	novel transcript
DLGAP5	#N/A	#N/A	#N/A	#N/A	#N/A	0.208006	#N/A	2.03847	1.76958	0.772908	0.178188	1.03831	#N/A	#N/A	#N/A	6	ENSG00000126787	DLGAP5	protein_coding	DLG associated protein 5 [Source:HGNC Symbol;Acc:HGNC:16864]
#236332	#N/A	#N/A	#N/A	#N/A	#N/A	#N/A	#N/A	0.40049	0.226759	0.18994	#N/A	0.247236	0.185389	0.177663	#N/A	6	ENSG00000236332		lncRNA	novel transcript
SLC30A7	0.947422	#N/A	#N/A	#N/A	#N/A	0.324185	#N/A	#N/A	0.188976	0.284049	0.446942	#N/A	0.177071	#N/A	#N/A	6	ENSG00000162695	SLC30A7	protein_coding	solute carrier family 30 member 7 [Source:HGNC Symbol;Acc:HGNC:19306]
ZER1	#N/A	0.269662	0.372948	0.901208	0.224129	#N/A	1.73549	#N/A	#N/A	#N/A	#N/A	#N/A	#N/A	0.176515	#N/A	6	ENSG00000160445	ZER1	protein_coding	zyg-11 related cell cycle regulator [Source:HGNC Symbol;Acc:HGNC:30960]
DHX36#174953	#N/A	#N/A	#N/A	#N/A	#N/A	0.300797	0.839331	#N/A	#N/A	#N/A	0.472012	0.175751	0.410296	0.320386	#N/A	6	ENSG00000174953	DHX36	protein_coding	DEAH-box helicase 36 [Source:HGNC Symbol;Acc:HGNC:14410]
GALR1	#N/A	#N/A	#N/A	#N/A	#N/A	#N/A	#N/A	0.674884	0.221997	0.178765	#N/A	1.16718	0.268874	0.175685	#N/A	6	ENSG00000166573	GALR1	protein_coding	galanin receptor 1 [Source:HGNC Symbol;Acc:HGNC:4132]
LINC01205	#N/A	#N/A	#N/A	#N/A	#N/A	0.175515	#N/A	0.603049	0.563976	0.282811	#N/A	0.957777	0.380194	#N/A	#N/A	6	ENSG00000228980	LINC01205	lncRNA	long intergenic non-protein coding RNA 1205 [Source:HGNC Symbol;Acc:HGNC:49636]
RMEL3	#N/A	#N/A	#N/A	0.17538	#N/A	#N/A	#N/A	1.25761	0.363488	0.357267	#N/A	1.01445	0.420458	#N/A	#N/A	6	ENSG00000250961	RMEL3	lncRNA	enriched in melanoma 3 [Source:HGNC Symbol;Acc:HGNC:53975]
PRMT3	#N/A	0.319167	#N/A	#N/A	#N/A	#N/A	0.622476	0.171723	0.265019	0.231958	0.487888	#N/A	#N/A	#N/A	#N/A	6	ENSG00000185238	PRMT3	protein_coding	protein arginine methyltransferase 3 [Source:HGNC Symbol;Acc:HGNC:30163]
NCBP2AS2	#N/A	#N/A	#N/A	#N/A	#N/A	1.26598	#N/A	2.89502	#N/A	#N/A	0.171305	1.5254	1.00614	1.07026	#N/A	6	ENSG00000270170	NCBP2AS2	protein_coding	NCBP2 antisense 2 (head to head) [Source:HGNC Symbol;Acc:HGNC:25121]
HERC3#138641	0.710531	0.170179	0.266197	#N/A	0.446176	#N/A	0.529478	#N/A	#N/A	#N/A	0.527906	#N/A	#N/A	#N/A	#N/A	6	ENSG00000138641	HERC3	protein_coding	HECT and RLD domain containing E3 ubiquitin protein ligase 3 [Source:HGNC Symbol;Acc:HGNC:4876]
LINC01478	#N/A	#N/A	#N/A	#N/A	#N/A	#N/A	#N/A	0.833156	1.05414	0.779239	0.169956	1.04656	0.869738	#N/A	#N/A	6	ENSG00000267337	LINC01478	lncRNA	long intergenic non-protein coding RNA 1478 [Source:HGNC Symbol;Acc:HGNC:51121]
LINC01801	#N/A	#N/A	#N/A	#N/A	#N/A	#N/A	#N/A	2.94009	0.6995	0.357574	0.168913	1.56143	0.66824	#N/A	#N/A	6	ENSG00000267767	LINC01801	lncRNA	long intergenic non-protein coding RNA 1801 [Source:HGNC Symbol;Acc:HGNC:52592]
WDR27	#N/A	#N/A	#N/A	0.672767	#N/A	0.329718	#N/A	0.167833	0.37895	0.396011	#N/A	#N/A	0.206898	#N/A	#N/A	6	ENSG00000184465	WDR27	protein_coding	WD repeat domain 27 [Source:HGNC Symbol;Acc:HGNC:21248]
WTAP	0.670743	#N/A	0.293863	0.229273	#N/A	#N/A	0.878016	#N/A	#N/A	0.167495	0.529159	#N/A	#N/A	#N/A	#N/A	6	ENSG00000146457	WTAP	protein_coding	WT1 associated protein [Source:HGNC Symbol;Acc:HGNC:16846]
SUPT20H	#N/A	0.172434	#N/A	#N/A	#N/A	#N/A	1.01322	0.165108	0.191295	0.194109	0.716164	#N/A	#N/A	#N/A	#N/A	6	ENSG00000102710	SUPT20H	protein_coding	SPT20 homolog, SAGA complex component [Source:HGNC Symbol;Acc:HGNC:20596]
ATG5	#N/A	#N/A	0.209504	#N/A	#N/A	0.3288	1.04325	#N/A	#N/A	0.16306	#N/A	#N/A	0.26177	0.290546	#N/A	6	ENSG00000057663	ATG5	protein_coding	autophagy related 5 [Source:HGNC Symbol;Acc:HGNC:589]
#254533	#N/A	0.496935	#N/A	#N/A	#N/A	#N/A	#N/A	2.50628	2.19772	0.539166	0.16233	0.823495	#N/A	#N/A	#N/A	6	ENSG00000254533		lncRNA	novel transcript
#255478	#N/A	0.416377	#N/A	#N/A	#N/A	0.417195	#N/A	1.00462	1.09641	#N/A	0.16182	#N/A	0.596739	#N/A	#N/A	6	ENSG00000255478		lncRNA	novel transcript
LPAR5	#N/A	#N/A	#N/A	#N/A	#N/A	0.1608	#N/A	2.31848	0.612289	0.385894	#N/A	1.54251	#N/A	0.377054	#N/A	6	ENSG00000184574	LPAR5	protein_coding	lysophosphatidic acid receptor 5 [Source:HGNC Symbol;Acc:HGNC:13307]
SYNDIG1	#N/A	#N/A	#N/A	#N/A	#N/A	0.157808	#N/A	1.43606	0.29519	0.533565	#N/A	1.38076	#N/A	0.497573	#N/A	6	ENSG00000101463	SYNDIG1	protein_coding	synapse differentiation inducing 1 [Source:HGNC Symbol;Acc:HGNC:15885]
LINC01111	#N/A	#N/A	#N/A	#N/A	#N/A	0.157289	#N/A	1.3571	1.43213	#N/A	#N/A	1.51755	0.664762	0.407066	#N/A	6	ENSG00000254300	LINC01111	lncRNA	long intergenic non-protein coding RNA 1111 [Source:HGNC Symbol;Acc:HGNC:49237]
RSBN1L	#N/A	0.37462	0.38569	#N/A	0.386237	#N/A	0.734812	0.15672	#N/A	#N/A	0.340537	#N/A	#N/A	#N/A	#N/A	6	ENSG00000187257	RSBN1L	protein_coding	round spermatid basic protein 1 like [Source:HGNC Symbol;Acc:HGNC:24765]
JPH3	#N/A	#N/A	#N/A	#N/A	#N/A	0.172851	#N/A	0.684567	1.40774	0.711675	0.156462	#N/A	#N/A	0.505977	#N/A	6	ENSG00000154118	JPH3	protein_coding	junctophilin 3 [Source:HGNC Symbol;Acc:HGNC:14203]
LINC02941	#N/A	#N/A	#N/A	#N/A	#N/A	#N/A	#N/A	1.84044	0.388598	0.219031	#N/A	1.51993	0.210977	0.154962	#N/A	6	ENSG00000236013	LINC02941	lncRNA	long intergenic non-protein coding RNA 2941 [Source:HGNC Symbol;Acc:HGNC:55956]
ANKRD30A	#N/A	#N/A	#N/A	#N/A	#N/A	0.159181	#N/A	0.208155	0.521171	0.170844	#N/A	1.26853	#N/A	0.153951	#N/A	6	ENSG00000148513	ANKRD30A	protein_coding	ankyrin repeat domain 30A [Source:HGNC Symbol;Acc:HGNC:17234]
#258181	#N/A	#N/A	#N/A	#N/A	#N/A	0.169045	#N/A	0.203455	0.193787	0.153693	#N/A	0.310496	0.182404	#N/A	#N/A	6	ENSG00000258181		lncRNA	novel transcript
#281566	#N/A	#N/A	#N/A	#N/A	#N/A	#N/A	#N/A	0.815759	0.395965	0.185219	#N/A	0.654575	0.275869	0.15356	#N/A	6	ENSG00000281566		lncRNA	novel transcript
#258312	#N/A	#N/A	#N/A	#N/A	#N/A	0.151318	#N/A	1.21024	0.965619	0.539	#N/A	1.47262	#N/A	0.318334	#N/A	6	ENSG00000258312		lncRNA	novel transcript
BICRAL	0.585419	0.150248	#N/A	0.387241	0.170832	#N/A	1.16872	#N/A	#N/A	#N/A	0.439668	#N/A	#N/A	#N/A	#N/A	6	ENSG00000112624	BICRAL	protein_coding	BICRA like chromatin remodeling complex associated protein [Source:HGNC Symbol;Acc:HGNC:21111]
CACNG2	#N/A	#N/A	0.344063	#N/A	0.152931	#N/A	#N/A	1.35592	1.31958	0.517996	0.150243	#N/A	#N/A	#N/A	#N/A	6	ENSG00000166862	CACNG2	protein_coding	calcium voltage-gated channel auxiliary subunit gamma 2 [Source:HGNC Symbol;Acc:HGNC:1406]
GPRC5A	#N/A	#N/A	#N/A	0.164425	#N/A	0.164027	#N/A	0.497961	0.41443	#N/A	#N/A	0.850375	#N/A	0.149991	#N/A	6	ENSG00000013588	GPRC5A	protein_coding	G protein-coupled receptor class C group 5 member A [Source:HGNC Symbol;Acc:HGNC:9836]
#228999	#N/A	#N/A	#N/A	#N/A	#N/A	#N/A	#N/A	0.348616	0.779531	0.291446	0.149921	0.684418	#N/A	0.266785	#N/A	6	ENSG00000228999		lncRNA	long intergenic non-protein coding RNA 1830
SCML4	#N/A	#N/A	0.40027	#N/A	#N/A	0.148572	#N/A	1.49126	0.886418	0.265444	#N/A	0.916522	#N/A	#N/A	#N/A	6	ENSG00000146285	SCML4	protein_coding	Scm polycomb group protein like 4 [Source:HGNC Symbol;Acc:HGNC:21397]
ARHGEF5#050327	#N/A	#N/A	#N/A	#N/A	#N/A	#N/A	#N/A	0.14851	0.180188	0.167654	#N/A	0.162365	0.167176	0.15263	#N/A	6	ENSG00000050327	ARHGEF5	protein_coding	Rho guanine nucleotide exchange factor 5 [Source:HGNC Symbol;Acc:HGNC:13209]
HCK	#N/A	#N/A	#N/A	#N/A	#N/A	0.147584	#N/A	1.17199	0.351424	0.383582	#N/A	0.985779	0.491434	#N/A	#N/A	6	ENSG00000101336	HCK	protein_coding	HCK proto-oncogene, Src family tyrosine kinase [Source:HGNC Symbol;Acc:HGNC:4840]
KCNC2	#N/A	#N/A	#N/A	#N/A	#N/A	#N/A	#N/A	0.575487	0.539654	0.214482	#N/A	0.747573	0.325004	0.146929	#N/A	6	ENSG00000166006	KCNC2	protein_coding	potassium voltage-gated channel subfamily C member 2 [Source:HGNC Symbol;Acc:HGNC:6234]
TRAPPC10	#N/A	#N/A	#N/A	#N/A	0.343968	#N/A	0.637638	0.145965	0.250064	0.198649	0.52623	#N/A	#N/A	#N/A	#N/A	6	ENSG00000160218	TRAPPC10	protein_coding	trafficking protein particle complex subunit 10 [Source:HGNC Symbol;Acc:HGNC:11868]
#232386	#N/A	#N/A	#N/A	#N/A	#N/A	#N/A	#N/A	0.146537	0.168796	0.164002	#N/A	0.17206	0.145406	0.151847	#N/A	6	ENSG00000232386		lncRNA	novel transcript
#254361	#N/A	#N/A	#N/A	#N/A	#N/A	0.144705	#N/A	0.900946	0.870572	#N/A	#N/A	1.04147	0.199004	0.183588	#N/A	6	ENSG00000254361		lncRNA	novel transcript
LINC01856	#N/A	#N/A	#N/A	#N/A	#N/A	0.144379	#N/A	0.799489	0.497804	#N/A	#N/A	0.714044	0.378559	0.156008	#N/A	6	ENSG00000237574	LINC01856	lncRNA	long intergenic non-protein coding RNA 1856 [Source:HGNC Symbol;Acc:HGNC:52672]
PHF20L1	#N/A	#N/A	#N/A	#N/A	#N/A	0.254271	0.753295	#N/A	#N/A	#N/A	0.391291	0.142942	0.259435	0.269361	#N/A	6	ENSG00000129292	PHF20L1	protein_coding	PHD finger protein 20 like 1 [Source:HGNC Symbol;Acc:HGNC:24280]
#285960	#N/A	#N/A	#N/A	#N/A	#N/A	0.143779	#N/A	0.401591	0.342254	0.142721	#N/A	1.01054	0.201563	#N/A	#N/A	6	ENSG00000285960		lncRNA	novel transcript
#258663	#N/A	#N/A	#N/A	#N/A	#N/A	0.160227	#N/A	0.273881	0.182063	0.154815	#N/A	0.194668	0.139457	#N/A	#N/A	6	ENSG00000258663		lncRNA	novel transcript, antisense to MEG3
FAM90A1	#N/A	#N/A	#N/A	#N/A	#N/A	#N/A	#N/A	0.796249	0.758803	0.613691	#N/A	0.999619	0.413606	0.138011	#N/A	6	ENSG00000171847	FAM90A1	protein_coding	family with sequence similarity 90 member A1 [Source:HGNC Symbol;Acc:HGNC:25526]
ZNF831	#N/A	#N/A	#N/A	#N/A	#N/A	0.137934	#N/A	0.858767	1.05054	0.390569	#N/A	0.980262	#N/A	0.289005	#N/A	6	ENSG00000124203	ZNF831	protein_coding	zinc finger protein 831 [Source:HGNC Symbol;Acc:HGNC:16167]
#285744	#N/A	#N/A	#N/A	#N/A	#N/A	0.137289	#N/A	0.462441	0.456414	0.18298	#N/A	0.937078	#N/A	0.28202	#N/A	6	ENSG00000285744		lncRNA	novel transcript
#285906	#N/A	#N/A	#N/A	#N/A	#N/A	0.135312	#N/A	0.173809	0.211601	0.150973	#N/A	0.278514	#N/A	0.146837	#N/A	6	ENSG00000285906		lncRNA	Novel transcript, antisense to HRH1
CLEC7A	#N/A	#N/A	#N/A	#N/A	#N/A	0.15824	#N/A	0.173175	0.18025	0.135165	#N/A	0.670703	#N/A	0.147294	#N/A	6	ENSG00000172243	CLEC7A	protein_coding	C-type lectin domain containing 7A [Source:HGNC Symbol;Acc:HGNC:14558]
PARK7	#N/A	#N/A	#N/A	0.135125	#N/A	#N/A	0.141648	1.91961	#N/A	#N/A	0.147823	1.18495	#N/A	0.668778	#N/A	6	ENSG00000116288	PARK7	protein_coding	Parkinsonism associated deglycase [Source:HGNC Symbol;Acc:HGNC:16369]
PHF21A	0.528567	#N/A	#N/A	0.216755	#N/A	0.215308	1.08988	#N/A	#N/A	#N/A	0.464442	#N/A	#N/A	0.13472	#N/A	6	ENSG00000135365	PHF21A	protein_coding	PHD finger protein 21A [Source:HGNC Symbol;Acc:HGNC:24156]
LINC02877	#N/A	#N/A	#N/A	#N/A	#N/A	0.135942	#N/A	0.655029	0.739679	#N/A	0.134637	1.46158	#N/A	0.152462	#N/A	6	ENSG00000237787	LINC02877	lncRNA	long intergenic non-protein coding RNA 2877 [Source:HGNC Symbol;Acc:HGNC:37259]
UNK	#N/A	#N/A	#N/A	0.379627	#N/A	0.296175	1.85048	#N/A	#N/A	#N/A	0.889452	0.134296	#N/A	0.25748	#N/A	6	ENSG00000132478	UNK	protein_coding	unk zinc finger [Source:HGNC Symbol;Acc:HGNC:29369]
ACVR2A	0.905102	#N/A	#N/A	#N/A	0.462966	#N/A	1.04334	0.133354	#N/A	0.141825	0.394294	#N/A	#N/A	#N/A	#N/A	6	ENSG00000121989	ACVR2A	protein_coding	activin A receptor type 2A [Source:HGNC Symbol;Acc:HGNC:173]
ZZEF1	#N/A	#N/A	0.233202	#N/A	#N/A	#N/A	1.45451	0.148044	0.133289	0.20335	0.489554	#N/A	#N/A	#N/A	#N/A	6	ENSG00000074755	ZZEF1	protein_coding	zinc finger ZZ-type and EF-hand domain containing 1 [Source:HGNC Symbol;Acc:HGNC:29027]
NSRP1	#N/A	#N/A	#N/A	#N/A	#N/A	0.177927	1.69446	#N/A	#N/A	0.131145	0.329631	#N/A	0.201331	0.173423	#N/A	6	ENSG00000126653	NSRP1	protein_coding	nuclear speckle splicing regulatory protein 1 [Source:HGNC Symbol;Acc:HGNC:25305]
STAG2	0.566968	0.228999	0.139603	#N/A	#N/A	0.154696	#N/A	#N/A	#N/A	0.129631	0.39096	#N/A	#N/A	#N/A	#N/A	6	ENSG00000101972	STAG2	protein_coding	stromal antigen 2 [Source:HGNC Symbol;Acc:HGNC:11355]
SON	#N/A	0.310709	#N/A	0.45309	0.19063	#N/A	1.8178	0.129487	#N/A	#N/A	0.580714	#N/A	#N/A	#N/A	#N/A	6	ENSG00000159140	SON	protein_coding	SON DNA and RNA binding protein [Source:HGNC Symbol;Acc:HGNC:11183]
CABIN1#099991	#N/A	#N/A	0.406975	#N/A	0.436512	0.229791	1.51527	#N/A	0.12828	#N/A	0.579218	#N/A	#N/A	#N/A	#N/A	6	ENSG00000099991	CABIN1	protein_coding	calcineurin binding protein 1 [Source:HGNC Symbol;Acc:HGNC:24187]
TLK2	#N/A	#N/A	0.216604	0.300084	#N/A	#N/A	1.40647	#N/A	0.128006	0.159166	0.520221	#N/A	#N/A	#N/A	#N/A	6	ENSG00000146872	TLK2	protein_coding	tousled like kinase 2 [Source:HGNC Symbol;Acc:HGNC:11842]
TMEM37	#N/A	#N/A	#N/A	#N/A	#N/A	0.165576	#N/A	#N/A	0.122937	0.126356	#N/A	0.156558	0.126293	0.168438	#N/A	6	ENSG00000171227	TMEM37	protein_coding	transmembrane protein 37 [Source:HGNC Symbol;Acc:HGNC:18216]
ELANE#197561	#N/A	#N/A	#N/A	#N/A	#N/A	0.139187	#N/A	0.124653	0.181082	0.121339	#N/A	0.135861	0.167737	#N/A	#N/A	6	ENSG00000197561	ELANE	protein_coding	elastase, neutrophil expressed [Source:HGNC Symbol;Acc:HGNC:3309]
#266378	#N/A	#N/A	0.12051	#N/A	#N/A	0.161685	#N/A	1.61033	0.641159	0.371313	#N/A	0.759684	#N/A	#N/A	#N/A	6	ENSG00000266378		lncRNA	novel transcript
ZNF358	#N/A	#N/A	#N/A	#N/A	#N/A	0.120139	#N/A	0.325857	0.226867	0.370425	#N/A	0.776507	#N/A	0.179749	#N/A	6	ENSG00000198816	ZNF358	protein_coding	zinc finger protein 358 [Source:HGNC Symbol;Acc:HGNC:16838]
EIF5A#132507	#N/A	#N/A	#N/A	0.128505	#N/A	0.119896	#N/A	0.189885	0.150283	#N/A	#N/A	0.188225	#N/A	0.159803	#N/A	6	ENSG00000132507	EIF5A	protein_coding	eukaryotic translation initiation factor 5A [Source:HGNC Symbol;Acc:HGNC:3300]
#269194	#N/A	0.116658	0.142565	#N/A	#N/A	#N/A	#N/A	0.556296	0.220624	0.220843	#N/A	#N/A	0.235726	#N/A	#N/A	6	ENSG00000269194		lncRNA	novel transcript, antisense to FUZ
UGT8	#N/A	#N/A	#N/A	#N/A	#N/A	0.115865	#N/A	0.152161	0.126589	0.162672	#N/A	0.164183	#N/A	0.158338	#N/A	6	ENSG00000174607	UGT8	protein_coding	UDP glycosyltransferase 8 [Source:HGNC Symbol;Acc:HGNC:12555]
SELPLG	#N/A	#N/A	#N/A	#N/A	#N/A	0.134646	#N/A	0.115794	0.158399	0.16726	#N/A	0.151985	0.121152	#N/A	#N/A	6	ENSG00000110876	SELPLG	protein_coding	selectin P ligand [Source:HGNC Symbol;Acc:HGNC:10722]
KLRF1	#N/A	#N/A	#N/A	#N/A	#N/A	0.138125	#N/A	0.181906	0.152281	0.128184	#N/A	0.200193	0.115711	#N/A	#N/A	6	ENSG00000150045	KLRF1	protein_coding	killer cell lectin like receptor F1 [Source:HGNC Symbol;Acc:HGNC:13342]
CDC20B	#N/A	#N/A	#N/A	#N/A	#N/A	#N/A	#N/A	0.485247	0.136746	0.156497	#N/A	0.371552	0.13266	0.115184	#N/A	6	ENSG00000164287	CDC20B	protein_coding	cell division cycle 20B [Source:HGNC Symbol;Acc:HGNC:24222]
CELA3B	#N/A	#N/A	#N/A	0.159456	#N/A	0.167036	#N/A	0.993413	0.836337	0.442507	0.115102	#N/A	#N/A	#N/A	#N/A	6	ENSG00000219073	CELA3B	protein_coding	chymotrypsin like elastase 3B [Source:HGNC Symbol;Acc:HGNC:15945]
SOX8	#N/A	#N/A	#N/A	#N/A	#N/A	#N/A	#N/A	0.113559	0.165357	0.119688	#N/A	0.146393	0.145817	0.15015	#N/A	6	ENSG00000005513	SOX8	protein_coding	SRY-box transcription factor 8 [Source:HGNC Symbol;Acc:HGNC:11203]
GPATCH2	#N/A	0.611633	#N/A	#N/A	#N/A	0.266395	#N/A	#N/A	#N/A	#N/A	0.332564	0.113461	0.176741	0.247483	#N/A	6	ENSG00000092978	GPATCH2	protein_coding	G-patch domain containing 2 [Source:HGNC Symbol;Acc:HGNC:25499]
#268659	#N/A	#N/A	#N/A	#N/A	#N/A	#N/A	#N/A	0.112996	0.138791	0.13972	#N/A	0.545958	0.137953	0.125205	#N/A	6	ENSG00000268659		lncRNA	novel transcript, sense intronic to C10orf11
TCF12	#N/A	#N/A	0.174336	#N/A	0.17292	0.242293	1.0396	#N/A	#N/A	#N/A	0.341531	#N/A	#N/A	0.112298	#N/A	6	ENSG00000140262	TCF12	protein_coding	transcription factor 12 [Source:HGNC Symbol;Acc:HGNC:11623]
NIPBL	0.574663	#N/A	0.136437	#N/A	#N/A	0.156168	#N/A	#N/A	#N/A	#N/A	0.452444	#N/A	0.11229	0.140506	#N/A	6	ENSG00000164190	NIPBL	protein_coding	NIPBL cohesin loading factor [Source:HGNC Symbol;Acc:HGNC:28862]
RASGRF2-AS1	#N/A	#N/A	#N/A	#N/A	0.111846	0.148226	#N/A	0.193444	0.162205	0.186986	#N/A	0.177576	#N/A	#N/A	#N/A	6	ENSG00000251450	RASGRF2-AS1	lncRNA	RASGRF2 antisense RNA 1 [Source:HGNC Symbol;Acc:HGNC:40499]
ARL4C	#N/A	#N/A	#N/A	#N/A	#N/A	0.14373	#N/A	0.220794	0.168154	0.17453	#N/A	1.03738	#N/A	0.110965	#N/A	6	ENSG00000188042	ARL4C	protein_coding	ADP ribosylation factor like GTPase 4C [Source:HGNC Symbol;Acc:HGNC:698]
RPL35	#N/A	#N/A	#N/A	#N/A	#N/A	0.163386	#N/A	0.211178	0.179677	#N/A	0.110627	0.240422	#N/A	0.18284	#N/A	6	ENSG00000136942	RPL35	protein_coding	ribosomal protein L35 [Source:HGNC Symbol;Acc:HGNC:10344]
PRDX5	#N/A	#N/A	#N/A	0.118581	#N/A	0.109903	#N/A	0.179039	0.135874	#N/A	#N/A	0.183045	#N/A	0.154876	#N/A	6	ENSG00000126432	PRDX5	protein_coding	peroxiredoxin 5 [Source:HGNC Symbol;Acc:HGNC:9355]
#277829	#N/A	#N/A	#N/A	#N/A	#N/A	0.109678	#N/A	0.146721	0.149932	0.136743	#N/A	0.138239	0.110897	#N/A	#N/A	6	ENSG00000277829		lncRNA	novel transcript, sense intronic to KIAA1755
IGF2BP1	#N/A	#N/A	#N/A	#N/A	0.11492	0.109585	#N/A	0.853992	0.909197	0.269282	#N/A	0.294799	#N/A	#N/A	#N/A	6	ENSG00000159217	IGF2BP1	protein_coding	insulin like growth factor 2 mRNA binding protein 1 [Source:HGNC Symbol;Acc:HGNC:28866]
TENM2-AS1	#N/A	#N/A	#N/A	#N/A	#N/A	0.147018	#N/A	0.303457	0.239164	0.175542	#N/A	0.782188	#N/A	0.109546	#N/A	6	ENSG00000253978	TENM2-AS1	lncRNA	TENM2 antisense RNA 2 [Source:HGNC Symbol;Acc:HGNC:56066]
#241577	#N/A	#N/A	#N/A	#N/A	#N/A	#N/A	#N/A	0.139627	0.151941	0.133223	#N/A	0.108419	0.135698	0.114495	#N/A	6	ENSG00000241577		lncRNA	novel transcript, sense intronic to LRRC18
LINC02176	#N/A	#N/A	#N/A	#N/A	#N/A	0.105621	#N/A	0.466839	0.358174	0.412048	#N/A	0.721267	#N/A	0.202315	#N/A	6	ENSG00000260340	LINC02176	lncRNA	long intergenic non-protein coding RNA 2176 [Source:HGNC Symbol;Acc:HGNC:53038]
#287097	#N/A	#N/A	#N/A	#N/A	#N/A	0.164186	#N/A	0.189522	#N/A	0.147786	0.119409	0.441945	#N/A	0.104823	#N/A	6	ENSG00000287097		lncRNA	novel transcript
#225886	#N/A	#N/A	#N/A	#N/A	#N/A	#N/A	#N/A	1.07612	0.710851	0.173979	#N/A	0.270362	0.229935	0.104499	#N/A	6	ENSG00000225886		lncRNA	novel transcript, antisense to IFI6
DDX6	#N/A	#N/A	0.192798	#N/A	#N/A	0.253909	1.60683	0.104479	#N/A	#N/A	0.566686	#N/A	0.124785	#N/A	#N/A	6	ENSG00000110367	DDX6	protein_coding	DEAD-box helicase 6 [Source:HGNC Symbol;Acc:HGNC:2747]
CRHR1#120088	#N/A	#N/A	#N/A	#N/A	#N/A	0.103845	#N/A	#N/A	0.277877	0.222092	#N/A	0.985103	0.143477	0.125693	#N/A	6	ENSG00000120088	CRHR1	protein_coding	corticotropin releasing hormone receptor 1 [Source:HGNC Symbol;Acc:HGNC:2357]
LINC00841	#N/A	#N/A	#N/A	#N/A	#N/A	0.132253	#N/A	0.140525	0.103789	0.155648	#N/A	0.116238	#N/A	0.150204	#N/A	6	ENSG00000233395	LINC00841	lncRNA	long intergenic non-protein coding RNA 841 [Source:HGNC Symbol;Acc:HGNC:27430]
LRAT	#N/A	#N/A	#N/A	#N/A	#N/A	0.103374	#N/A	1.1781	0.887519	0.564393	0.161273	0.627233	#N/A	#N/A	#N/A	6	ENSG00000121207	LRAT	protein_coding	lecithin retinol acyltransferase [Source:HGNC Symbol;Acc:HGNC:6685]
RACK1	#N/A	#N/A	#N/A	#N/A	#N/A	0.103339	#N/A	0.194756	0.180135	0.10511	#N/A	0.181825	#N/A	0.133689	#N/A	6	ENSG00000204628	RACK1	protein_coding	receptor for activated C kinase 1 [Source:HGNC Symbol;Acc:HGNC:4399]
DCX	#N/A	#N/A	#N/A	#N/A	#N/A	#N/A	#N/A	0.180952	0.119351	0.142814	#N/A	0.34861	0.123566	0.103268	#N/A	6	ENSG00000077279	DCX	protein_coding	doublecortin [Source:HGNC Symbol;Acc:HGNC:2714]
#264149	#N/A	#N/A	#N/A	#N/A	#N/A	#N/A	#N/A	0.345256	0.143683	0.123675	#N/A	0.317025	0.102016	0.146984	#N/A	6	ENSG00000264149		lncRNA	novel transcript
#235410	#N/A	#N/A	#N/A	#N/A	#N/A	#N/A	#N/A	0.10065	0.138045	0.14726	#N/A	0.140513	0.133025	0.161157	#N/A	6	ENSG00000235410		lncRNA	novel transcript
PSENEN	#N/A	#N/A	#N/A	#N/A	#N/A	0.141542	#N/A	0.114764	0.127435	0.0991771	#N/A	0.133283	0.115995	#N/A	#N/A	6	ENSG00000205155	PSENEN	protein_coding	presenilin enhancer, gamma-secretase subunit [Source:HGNC Symbol;Acc:HGNC:30100]
FPR1	#N/A	#N/A	#N/A	#N/A	#N/A	0.0968493	#N/A	0.194484	0.157462	0.116574	#N/A	0.792741	#N/A	0.123801	#N/A	6	ENSG00000171051	FPR1	protein_coding	formyl peptide receptor 1 [Source:HGNC Symbol;Acc:HGNC:3826]
RNF5#204308	#N/A	#N/A	0.347507	0.0967578	0.191485	#N/A	#N/A	0.938459	#N/A	#N/A	#N/A	1.18036	#N/A	0.525326	#N/A	6	ENSG00000204308	RNF5	protein_coding	ring finger protein 5 [Source:HGNC Symbol;Acc:HGNC:10068]
MYEOV	#N/A	#N/A	#N/A	0.10045	#N/A	#N/A	#N/A	0.135941	0.154875	0.107853	#N/A	0.125076	0.0942741	#N/A	#N/A	6	ENSG00000172927	MYEOV	protein_coding	myeloma overexpressed [Source:HGNC Symbol;Acc:HGNC:7563]
PTHLH	#N/A	#N/A	#N/A	#N/A	#N/A	#N/A	#N/A	0.154684	0.155134	0.0936879	#N/A	0.155929	0.121575	0.130503	#N/A	6	ENSG00000087494	PTHLH	protein_coding	parathyroid hormone like hormone [Source:HGNC Symbol;Acc:HGNC:9607]
NOP9#196943	#N/A	#N/A	#N/A	#N/A	#N/A	0.0924758	#N/A	0.310053	0.164359	#N/A	#N/A	0.141477	0.156794	0.138905	#N/A	6	ENSG00000196943	NOP9	protein_coding	NOP9 nucleolar protein [Source:HGNC Symbol;Acc:HGNC:19826]
EMB	#N/A	#N/A	#N/A	#N/A	#N/A	0.0922607	#N/A	0.828178	0.235328	0.221507	#N/A	1.11465	0.348873	#N/A	#N/A	6	ENSG00000170571	EMB	protein_coding	embigin [Source:HGNC Symbol;Acc:HGNC:30465]
CCDC167	#N/A	#N/A	#N/A	#N/A	#N/A	#N/A	#N/A	0.313265	0.0922337	0.144642	#N/A	0.188692	0.0995452	0.135139	#N/A	6	ENSG00000198937	CCDC167	protein_coding	coiled-coil domain containing 167 [Source:HGNC Symbol;Acc:HGNC:21239]
#249441	#N/A	#N/A	#N/A	#N/A	#N/A	0.0918141	#N/A	0.107444	0.125794	0.113885	#N/A	0.110046	0.114139	#N/A	#N/A	6	ENSG00000249441		lncRNA	novel transcript
ZMAT2	#N/A	#N/A	#N/A	#N/A	#N/A	0.140076	#N/A	#N/A	0.17783	0.129974	#N/A	0.166685	0.0913741	0.125711	#N/A	6	ENSG00000146007	ZMAT2	protein_coding	zinc finger matrin-type 2 [Source:HGNC Symbol;Acc:HGNC:26433]
TMA7	#N/A	#N/A	#N/A	#N/A	#N/A	0.0938399	#N/A	0.16848	0.132168	0.0890566	#N/A	0.145858	#N/A	0.126173	#N/A	6	ENSG00000232112	TMA7	protein_coding	translation machinery associated 7 homolog [Source:HGNC Symbol;Acc:HGNC:26932]
PLPP2	#N/A	#N/A	#N/A	#N/A	0.0888346	0.117994	#N/A	0.126621	0.133913	0.134196	#N/A	0.144498	#N/A	#N/A	#N/A	6	ENSG00000141934	PLPP2	protein_coding	phospholipid phosphatase 2 [Source:HGNC Symbol;Acc:HGNC:9230]
#249742	#N/A	#N/A	#N/A	#N/A	#N/A	0.119311	#N/A	0.10891	0.121022	0.105058	#N/A	0.102691	0.0882597	#N/A	#N/A	6	ENSG00000249742		lncRNA	novel transcript
#251205	#N/A	#N/A	#N/A	#N/A	#N/A	#N/A	#N/A	0.0878396	0.0996801	0.100098	#N/A	0.100068	0.0927119	0.0979081	#N/A	6	ENSG00000251205		lncRNA	novel transcript
NDUFA4	#N/A	0.0865017	#N/A	0.103196	#N/A	0.109454	#N/A	0.145715	0.135948	#N/A	#N/A	0.155832	#N/A	#N/A	#N/A	6	ENSG00000189043	NDUFA4	protein_coding	NDUFA4 mitochondrial complex associated [Source:HGNC Symbol;Acc:HGNC:7687]
ADH1A	#N/A	#N/A	#N/A	#N/A	#N/A	0.115524	#N/A	0.0913907	0.130766	#N/A	#N/A	0.0854129	0.140887	0.101198	#N/A	6	ENSG00000187758	ADH1A	protein_coding	alcohol dehydrogenase 1A (class I), alpha polypeptide [Source:HGNC Symbol;Acc:HGNC:249]
NPPC	#N/A	#N/A	#N/A	#N/A	#N/A	0.115748	#N/A	0.0853467	0.129944	0.112266	#N/A	0.138942	0.106518	#N/A	#N/A	6	ENSG00000163273	NPPC	protein_coding	natriuretic peptide C [Source:HGNC Symbol;Acc:HGNC:7941]
HOXC-AS1	#N/A	0.217411	#N/A	0.0842343	#N/A	#N/A	0.140302	0.619083	0.470824	#N/A	0.138418	#N/A	#N/A	#N/A	#N/A	6	ENSG00000250451	HOXC-AS1	lncRNA	HOXC cluster antisense RNA 1 [Source:HGNC Symbol;Acc:HGNC:43749]
#249837	#N/A	0.0839814	#N/A	#N/A	#N/A	#N/A	#N/A	0.577485	0.12945	0.13593	#N/A	0.70465	0.129704	#N/A	#N/A	6	ENSG00000249837		lncRNA	novel transcript
LINC02156	#N/A	#N/A	#N/A	#N/A	#N/A	0.140163	#N/A	0.148413	0.102022	0.0831338	#N/A	0.18732	0.130899	#N/A	#N/A	6	ENSG00000257906	LINC02156	lncRNA	long intergenic non-protein coding RNA 2156 [Source:HGNC Symbol;Acc:HGNC:53017]
LINC02864	#N/A	#N/A	#N/A	#N/A	#N/A	0.131951	#N/A	0.154971	0.164823	0.0821615	#N/A	0.198222	#N/A	0.157098	#N/A	6	ENSG00000263711	LINC02864	lncRNA	long intergenic non-protein coding RNA 2864 [Source:HGNC Symbol;Acc:HGNC:54480]
SLAMF1	#N/A	#N/A	#N/A	#N/A	#N/A	#N/A	#N/A	0.129738	0.152053	0.139701	#N/A	0.0819974	0.12922	0.125853	#N/A	6	ENSG00000117090	SLAMF1	protein_coding	signaling lymphocytic activation molecule family member 1 [Source:HGNC Symbol;Acc:HGNC:10903]
RPL13A	#N/A	#N/A	#N/A	#N/A	#N/A	0.0903124	#N/A	0.121873	0.0973421	#N/A	0.0813499	0.138175	#N/A	0.0994075	#N/A	6	ENSG00000142541	RPL13A	protein_coding	ribosomal protein L13a [Source:HGNC Symbol;Acc:HGNC:10304]
RAC2	#N/A	#N/A	#N/A	#N/A	#N/A	#N/A	#N/A	0.138341	0.179013	0.139263	#N/A	0.136187	0.0849569	0.0812233	#N/A	6	ENSG00000128340	RAC2	protein_coding	Rac family small GTPase 2 [Source:HGNC Symbol;Acc:HGNC:9802]
NCF4#100365	#N/A	#N/A	#N/A	#N/A	#N/A	0.112447	#N/A	0.100365	0.151939	0.139437	#N/A	0.0811809	0.0965822	#N/A	#N/A	6	ENSG00000100365	NCF4	protein_coding	neutrophil cytosolic factor 4 [Source:HGNC Symbol;Acc:HGNC:7662]
BCL11A	#N/A	#N/A	#N/A	#N/A	#N/A	0.115074	#N/A	0.124882	0.157907	0.0799675	#N/A	0.144059	0.0904218	#N/A	#N/A	6	ENSG00000119866	BCL11A	protein_coding	BAF chromatin remodeling complex subunit BCL11A [Source:HGNC Symbol;Acc:HGNC:13221]
#286085	#N/A	#N/A	#N/A	#N/A	#N/A	#N/A	#N/A	0.154811	0.122111	0.133531	#N/A	0.321135	0.0792485	0.0844026	#N/A	6	ENSG00000286085		lncRNA	novel transcript, antisense to SLITRK2
RP1L1	#N/A	#N/A	#N/A	#N/A	#N/A	0.119822	#N/A	0.10396	0.144032	0.0871513	#N/A	0.245674	#N/A	0.077999	#N/A	6	ENSG00000183638	RP1L1	protein_coding	RP1 like 1 [Source:HGNC Symbol;Acc:HGNC:15946]
LINC02484	#N/A	#N/A	0.0772424	#N/A	#N/A	#N/A	#N/A	0.3914	0.434361	0.151232	#N/A	0.545797	#N/A	0.142969	#N/A	6	ENSG00000248685	LINC02484	lncRNA	long intergenic non-protein coding RNA 2484 [Source:HGNC Symbol;Acc:HGNC:53459]
PRF1	#N/A	#N/A	#N/A	#N/A	#N/A	0.11281	#N/A	0.114961	0.102607	0.101944	#N/A	0.0796723	#N/A	0.0758733	#N/A	6	ENSG00000180644	PRF1	protein_coding	perforin 1 [Source:HGNC Symbol;Acc:HGNC:9360]
FCER1G	#N/A	#N/A	#N/A	#N/A	#N/A	0.0739022	#N/A	0.388836	0.195508	0.0882203	#N/A	0.147126	0.0763481	#N/A	#N/A	6	ENSG00000158869	FCER1G	protein_coding	Fc epsilon receptor Ig [Source:HGNC Symbol;Acc:HGNC:3611]
SLC5A4	#N/A	#N/A	#N/A	#N/A	#N/A	#N/A	#N/A	0.0943212	0.0705111	0.112676	#N/A	0.201106	0.0846452	0.0865073	#N/A	6	ENSG00000100191	SLC5A4	protein_coding	solute carrier family 5 member 4 [Source:HGNC Symbol;Acc:HGNC:11039]
PLAAT5	#N/A	#N/A	#N/A	#N/A	#N/A	0.0920254	#N/A	#N/A	0.0787776	0.0782132	#N/A	0.0702531	0.107153	0.0785224	#N/A	6	ENSG00000168004	PLAAT5	protein_coding	phospholipase A and acyltransferase 5 [Source:HGNC Symbol;Acc:HGNC:24978]
NAXE	#N/A	#N/A	#N/A	#N/A	0.069532	#N/A	#N/A	0.131539	0.140564	0.0971341	0.119618	0.0953156	#N/A	#N/A	#N/A	6	ENSG00000163382	NAXE	protein_coding	NAD(P)HX epimerase [Source:HGNC Symbol;Acc:HGNC:18453]
HTR2C	#N/A	#N/A	#N/A	#N/A	#N/A	0.143006	#N/A	0.0692963	0.183646	0.183431	#N/A	0.2714	0.0961652	#N/A	#N/A	6	ENSG00000147246	HTR2C	protein_coding	5-hydroxytryptamine receptor 2C [Source:HGNC Symbol;Acc:HGNC:5295]
CELF2-DT	#N/A	#N/A	0.0682963	#N/A	#N/A	0.114397	#N/A	0.337665	0.102388	#N/A	0.0971632	0.117439	#N/A	#N/A	#N/A	6	ENSG00000270111	CELF2-DT	lncRNA	CELF2 divergent transript [Source:HGNC Symbol;Acc:HGNC:54157]
RPL36AL	#N/A	#N/A	#N/A	#N/A	#N/A	0.0676183	#N/A	0.103644	0.0993632	0.0887008	#N/A	0.105641	#N/A	0.0788331	#N/A	6	ENSG00000165502	RPL36AL	protein_coding	ribosomal protein L36a like [Source:HGNC Symbol;Acc:HGNC:10346]
ADAM28	#N/A	#N/A	#N/A	#N/A	#N/A	0.0972851	#N/A	0.14778	0.156712	0.0673547	#N/A	0.311993	#N/A	0.140947	#N/A	6	ENSG00000042980	ADAM28	protein_coding	ADAM metallopeptidase domain 28 [Source:HGNC Symbol;Acc:HGNC:206]
APLN	#N/A	#N/A	#N/A	#N/A	0.0901452	0.0801679	#N/A	#N/A	#N/A	0.0888821	#N/A	0.0699346	0.065441	0.111674	#N/A	6	ENSG00000171388	APLN	protein_coding	apelin [Source:HGNC Symbol;Acc:HGNC:16665]
PDCL3	#N/A	#N/A	#N/A	#N/A	#N/A	0.116313	#N/A	0.24585	0.203489	0.0650671	#N/A	0.308257	0.11329	#N/A	#N/A	6	ENSG00000115539	PDCL3	protein_coding	phosducin like 3 [Source:HGNC Symbol;Acc:HGNC:28860]
UBL5	#N/A	#N/A	#N/A	0.0631863	#N/A	0.0747523	#N/A	0.0899063	0.0970922	#N/A	#N/A	0.111135	#N/A	0.0845796	#N/A	6	ENSG00000198258	UBL5	protein_coding	ubiquitin like 5 [Source:HGNC Symbol;Acc:HGNC:13736]
MRPL21	0.060034	0.124425	0.105017	#N/A	0.102319	0.156817	#N/A	#N/A	#N/A	#N/A	#N/A	#N/A	#N/A	0.137341	#N/A	6	ENSG00000197345	MRPL21	protein_coding	mitochondrial ribosomal protein L21 [Source:HGNC Symbol;Acc:HGNC:14479]
KCNH7	0.058733	#N/A	#N/A	#N/A	#N/A	0.178818	#N/A	0.464686	0.314005	0.268615	#N/A	#N/A	#N/A	0.258328	#N/A	6	ENSG00000184611	KCNH7	protein_coding	potassium voltage-gated channel subfamily H member 7 [Source:HGNC Symbol;Acc:HGNC:18863]
#286099	#N/A	#N/A	#N/A	#N/A	#N/A	#N/A	#N/A	0.171231	0.170766	0.0622289	#N/A	0.316203	0.0563237	0.105207	#N/A	6	ENSG00000286099		lncRNA	novel transcript
#283982	#N/A	#N/A	#N/A	0.118606	#N/A	#N/A	#N/A	0.101072	0.173276	0.155334	#N/A	0.15343	#N/A	0.0550801	#N/A	6	ENSG00000283982		lncRNA	novel transcript
TYROBP	#N/A	#N/A	0.0543744	#N/A	#N/A	0.145092	#N/A	0.163621	0.161426	0.145333	#N/A	#N/A	#N/A	0.131794	#N/A	6	ENSG00000011600	TYROBP	protein_coding	transmembrane immune signaling adaptor TYROBP [Source:HGNC Symbol;Acc:HGNC:12449]
SEC14L4	#N/A	#N/A	0.0820062	#N/A	#N/A	0.0518505	#N/A	0.234519	0.250904	0.0497731	#N/A	0.197219	#N/A	#N/A	#N/A	6	ENSG00000133488	SEC14L4	protein_coding	SEC14 like lipid binding 4 [Source:HGNC Symbol;Acc:HGNC:20627]
#254568	#N/A	#N/A	#N/A	#N/A	#N/A	0.0913808	#N/A	0.086284	0.0729841	0.0608629	#N/A	0.0693376	0.0476697	#N/A	#N/A	6	ENSG00000254568		lncRNA	novel transcript
PLEK	#N/A	#N/A	0.04747	#N/A	#N/A	0.111519	#N/A	0.144977	0.158528	0.131962	#N/A	0.530469	#N/A	#N/A	#N/A	6	ENSG00000115956	PLEK	protein_coding	pleckstrin [Source:HGNC Symbol;Acc:HGNC:9070]
PEX12	#N/A	#N/A	#N/A	#N/A	#N/A	#N/A	#N/A	0.114604	0.0465423	#N/A	0.113312	0.469526	0.176973	0.092158	#N/A	6	ENSG00000108733	PEX12	protein_coding	peroxisomal biogenesis factor 12 [Source:HGNC Symbol;Acc:HGNC:8854]
QRFPR	#N/A	#N/A	0.0791291	#N/A	#N/A	#N/A	#N/A	0.0461947	0.0464405	#N/A	#N/A	0.0827909	0.0478478	0.0658899	#N/A	6	ENSG00000186867	QRFPR	protein_coding	pyroglutamylated RFamide peptide receptor [Source:HGNC Symbol;Acc:HGNC:15565]
LINC02351	#N/A	#N/A	#N/A	#N/A	#N/A	0.0904005	#N/A	0.107368	0.129464	0.0453876	#N/A	0.17355	#N/A	0.103416	#N/A	6	ENSG00000277987	LINC02351	lncRNA	long intergenic non-protein coding RNA 2351 [Source:HGNC Symbol;Acc:HGNC:53273]
PCBD1	#N/A	0.0537592	#N/A	0.0816491	#N/A	#N/A	#N/A	0.0747467	0.0445062	#N/A	0.0592158	0.0724323	#N/A	#N/A	#N/A	6	ENSG00000166228	PCBD1	protein_coding	pterin-4 alpha-carbinolamine dehydratase 1 [Source:HGNC Symbol;Acc:HGNC:8646]
TSPAN32	#N/A	#N/A	#N/A	#N/A	#N/A	#N/A	#N/A	0.190611	0.159704	0.150599	#N/A	0.633855	0.113004	0.0423651	#N/A	6	ENSG00000064201	TSPAN32	protein_coding	tetraspanin 32 [Source:HGNC Symbol;Acc:HGNC:13410]
RGS18	#N/A	#N/A	#N/A	#N/A	#N/A	0.0691497	#N/A	0.0599921	0.0890154	0.0877964	#N/A	0.0418309	#N/A	0.0497172	#N/A	6	ENSG00000150681	RGS18	protein_coding	regulator of G protein signaling 18 [Source:HGNC Symbol;Acc:HGNC:14261]
STUB1	#N/A	0.0372498	#N/A	#N/A	#N/A	0.102083	#N/A	0.14795	0.12369	#N/A	#N/A	0.153069	#N/A	0.109543	#N/A	6	ENSG00000103266	STUB1	protein_coding	STIP1 homology and U-box containing protein 1 [Source:HGNC Symbol;Acc:HGNC:11427]
CISD3#277972	#N/A	#N/A	#N/A	#N/A	#N/A	#N/A	#N/A	0.0801516	0.102803	0.0363651	#N/A	0.109009	0.0920744	0.0827368	#N/A	6	ENSG00000277972	CISD3	protein_coding	CDGSH iron sulfur domain 3 [Source:HGNC Symbol;Acc:HGNC:27578]
PYURF	#N/A	0.0358911	0.058067	#N/A	#N/A	0.085591	#N/A	0.102665	0.102186	#N/A	#N/A	#N/A	#N/A	0.0520656	#N/A	6	ENSG00000145337	PYURF	protein_coding	PIGY upstream open reading frame [Source:HGNC Symbol;Acc:HGNC:44317]
LGI2	#N/A	#N/A	#N/A	#N/A	#N/A	0.0677431	#N/A	0.0649483	0.0526705	0.065272	#N/A	0.0590875	0.0346505	#N/A	#N/A	6	ENSG00000153012	LGI2	protein_coding	leucine rich repeat LGI family member 2 [Source:HGNC Symbol;Acc:HGNC:18710]
COL20A1	#N/A	#N/A	0.0413144	#N/A	0.0513923	#N/A	#N/A	0.0336877	0.0386008	#N/A	#N/A	0.0513662	#N/A	0.0806127	#N/A	6	ENSG00000101203	COL20A1	protein_coding	collagen type XX alpha 1 chain [Source:HGNC Symbol;Acc:HGNC:14670]
ATP5MF	#N/A	#N/A	#N/A	#N/A	0.0326053	0.0442754	#N/A	0.0286408	0.0614721	#N/A	#N/A	0.0652569	#N/A	0.0532221	#N/A	6	ENSG00000241468	ATP5MF	protein_coding	ATP synthase membrane subunit f [Source:HGNC Symbol;Acc:HGNC:848]
GBP5	#N/A	#N/A	#N/A	#N/A	#N/A	0.0911094	#N/A	0.102716	0.125524	0.113903	#N/A	0.0284053	0.0786817	#N/A	#N/A	6	ENSG00000154451	GBP5	protein_coding	guanylate binding protein 5 [Source:HGNC Symbol;Acc:HGNC:19895]
#257869	#N/A	#N/A	0.058895	#N/A	#N/A	0.0662092	#N/A	0.0395961	0.0842842	0.0870904	#N/A	0.0269396	#N/A	#N/A	#N/A	6	ENSG00000257869		lncRNA	novel transcript
IGLC2	#N/A	#N/A	#N/A	#N/A	#N/A	0.0447341	#N/A	0.0369399	0.0233343	0.0368261	#N/A	0.0743044	#N/A	0.0263428	#N/A	6	ENSG00000211677	IGLC2	IG_C_gene	immunoglobulin lambda constant 2 [Source:HGNC Symbol;Acc:HGNC:5856]
CHRM3-AS2	#N/A	#N/A	#N/A	#N/A	#N/A	0.0197401	#N/A	0.157672	0.212869	0.173471	#N/A	0.166266	0.175361	#N/A	#N/A	6	ENSG00000233355	CHRM3-AS2	lncRNA	CHRM3 antisense RNA 2 [Source:HGNC Symbol;Acc:HGNC:43725]
#267484	#N/A	#N/A	#N/A	#N/A	0.0699773	#N/A	#N/A	0.0189162	0.050341	0.114982	#N/A	#N/A	0.0905222	0.103216	#N/A	6	ENSG00000267484		lncRNA	novel transcript, antisense to PLIN3
FAM180A	#N/A	#N/A	#N/A	#N/A	#N/A	#N/A	0.0169078	1.08093	0.945976	0.499547	#N/A	1.24053	#N/A	0.180059	#N/A	6	ENSG00000189320	FAM180A	protein_coding	family with sequence similarity 180 member A [Source:HGNC Symbol;Acc:HGNC:33773]
COX6C	#N/A	0.0272521	0.0159275	0.0402459	#N/A	#N/A	#N/A	0.0258835	#N/A	#N/A	#N/A	0.0482054	#N/A	0.019141	#N/A	6	ENSG00000164919	COX6C	protein_coding	cytochrome c oxidase subunit 6C [Source:HGNC Symbol;Acc:HGNC:2285]
TTLL10	#N/A	#N/A	#N/A	#N/A	#N/A	0.131185	#N/A	0.0513593	0.045841	0.0926568	#N/A	0.00993345	#N/A	0.095132	#N/A	6	ENSG00000162571	TTLL10	protein_coding	tubulin tyrosine ligase like 10 [Source:HGNC Symbol;Acc:HGNC:26693]
PPDPF	#N/A	#N/A	#N/A	#N/A	0.00796404	0.0733072	#N/A	0.100087	0.0643823	#N/A	#N/A	0.0835223	#N/A	0.0842189	#N/A	6	ENSG00000125534	PPDPF	protein_coding	pancreatic progenitor cell differentiation and proliferation factor [Source:HGNC Symbol;Acc:HGNC:16142]
DCTN3	#N/A	#N/A	#N/A	0.0389647	#N/A	0.0483062	#N/A	0.0709238	0.0743674	#N/A	#N/A	0.0792694	#N/A	0.00718717	#N/A	6	ENSG00000137100	DCTN3	protein_coding	dynactin subunit 3 [Source:HGNC Symbol;Acc:HGNC:2713]
ICAM3	#N/A	#N/A	#N/A	#N/A	#N/A	0.0191368	#N/A	0.0392435	0.0364745	0.030799	#N/A	0.0228044	0.00568636	#N/A	#N/A	6	ENSG00000076662	ICAM3	protein_coding	intercellular adhesion molecule 3 [Source:HGNC Symbol;Acc:HGNC:5346]
#273338	#N/A	#N/A	#N/A	#N/A	0.00354921	#N/A	#N/A	0.101977	0.139454	0.144503	#N/A	0.110903	0.141587	#N/A	#N/A	6	ENSG00000273338		lncRNA	novel transcript, antisense to DNAJB4
RAB7B	#N/A	2.33732	#N/A	#N/A	#N/A	2.21243	#N/A	#N/A	#N/A	#N/A	#N/A	2.44533	3.07482	4.00336	#N/A	5	ENSG00000276600	RAB7B	protein_coding	RAB7B, member RAS oncogene family [Source:HGNC Symbol;Acc:HGNC:30513]
VANGL2	#N/A	#N/A	#N/A	2.50982	#N/A	1.93472	#N/A	#N/A	#N/A	#N/A	#N/A	3.58075	3.81829	3.38226	#N/A	5	ENSG00000162738	VANGL2	protein_coding	VANGL planar cell polarity protein 2 [Source:HGNC Symbol;Acc:HGNC:15511]
CGNL1	#N/A	#N/A	#N/A	#N/A	#N/A	1.82323	#N/A	#N/A	2.74459	#N/A	#N/A	2.49986	2.22893	2.44713	#N/A	5	ENSG00000128849	CGNL1	protein_coding	cingulin like 1 [Source:HGNC Symbol;Acc:HGNC:25931]
HOPX	1.96811	1.78088	3.31758	1.51806	3.47665	#N/A	#N/A	#N/A	#N/A	#N/A	#N/A	#N/A	#N/A	#N/A	#N/A	5	ENSG00000171476	HOPX	protein_coding	HOP homeobox [Source:HGNC Symbol;Acc:HGNC:24961]
STAG3	2.74384	1.48007	2.12277	2.62379	1.92838	#N/A	#N/A	#N/A	#N/A	#N/A	#N/A	#N/A	#N/A	#N/A	#N/A	5	ENSG00000066923	STAG3	protein_coding	stromal antigen 3 [Source:HGNC Symbol;Acc:HGNC:11356]
CASTOR3	1.63975	1.378	2.47487	1.86882	1.47914	#N/A	#N/A	#N/A	#N/A	#N/A	#N/A	#N/A	#N/A	#N/A	#N/A	5	ENSG00000239521	CASTOR3	transcribed_unprocessed_pseudogene	CASTOR family member 3 [Source:HGNC Symbol;Acc:HGNC:29954]
PRUNE2	#N/A	#N/A	1.62921	#N/A	#N/A	1.96394	#N/A	#N/A	#N/A	#N/A	#N/A	1.54963	1.29797	2.41735	#N/A	5	ENSG00000106772	PRUNE2	protein_coding	prune homolog 2 with BCH domain [Source:HGNC Symbol;Acc:HGNC:25209]
SYNPO2	1.81956	1.29372	2.63106	2.99922	2.20447	#N/A	#N/A	#N/A	#N/A	#N/A	#N/A	#N/A	#N/A	#N/A	#N/A	5	ENSG00000172403	SYNPO2	protein_coding	synaptopodin 2 [Source:HGNC Symbol;Acc:HGNC:17732]
LINC01169	#N/A	#N/A	#N/A	#N/A	#N/A	#N/A	#N/A	1.24181	1.99955	1.32171	#N/A	1.25741	#N/A	1.24148	#N/A	5	ENSG00000259471	LINC01169	lncRNA	long intergenic non-protein coding RNA 1169 [Source:HGNC Symbol;Acc:HGNC:49541]
RASSF9	#N/A	#N/A	#N/A	1.61078	#N/A	1.23995	#N/A	#N/A	#N/A	#N/A	#N/A	2.61089	3.51863	3.96218	#N/A	5	ENSG00000198774	RASSF9	protein_coding	Ras association domain family member 9 [Source:HGNC Symbol;Acc:HGNC:15739]
DHFR2	#N/A	#N/A	#N/A	#N/A	#N/A	#N/A	#N/A	#N/A	1.4529	1.48177	#N/A	1.3132	2.05381	1.21499	#N/A	5	ENSG00000178700	DHFR2	protein_coding	dihydrofolate reductase 2 [Source:HGNC Symbol;Acc:HGNC:27309]
GATM	#N/A	1.66823	3.05806	#N/A	#N/A	#N/A	#N/A	1.20325	1.76054	2.08503	#N/A	#N/A	#N/A	#N/A	#N/A	5	ENSG00000171766	GATM	protein_coding	glycine amidinotransferase [Source:HGNC Symbol;Acc:HGNC:4175]
DNAH11	1.46521	1.20257	1.80598	1.41291	1.2288	#N/A	#N/A	#N/A	#N/A	#N/A	#N/A	#N/A	#N/A	#N/A	#N/A	5	ENSG00000105877	DNAH11	protein_coding	dynein axonemal heavy chain 11 [Source:HGNC Symbol;Acc:HGNC:2942]
HLA-DMA#204257	#N/A	#N/A	#N/A	#N/A	#N/A	1.19023	#N/A	1.78223	3.89977	2.96337	#N/A	#N/A	1.76048	#N/A	#N/A	5	ENSG00000204257	HLA-DMA	protein_coding	major histocompatibility complex, class II, DM alpha [Source:HGNC Symbol;Acc:HGNC:4934]
SLC24A2	#N/A	#N/A	#N/A	#N/A	#N/A	#N/A	#N/A	1.16851	1.41268	#N/A	#N/A	1.15734	1.27493	1.1984	#N/A	5	ENSG00000155886	SLC24A2	protein_coding	solute carrier family 24 member 2 [Source:HGNC Symbol;Acc:HGNC:10976]
GRIP2	1.93817	1.14319	3.55824	2.62352	2.3656	#N/A	#N/A	#N/A	#N/A	#N/A	#N/A	#N/A	#N/A	#N/A	#N/A	5	ENSG00000144596	GRIP2	protein_coding	glutamate receptor interacting protein 2 [Source:HGNC Symbol;Acc:HGNC:23841]
CBR1	#N/A	1.09664	#N/A	#N/A	#N/A	1.16238	#N/A	#N/A	#N/A	#N/A	#N/A	1.19454	2.16286	1.42664	#N/A	5	ENSG00000159228	CBR1	protein_coding	carbonyl reductase 1 [Source:HGNC Symbol;Acc:HGNC:1548]
MIR3681HG	#N/A	#N/A	#N/A	#N/A	#N/A	#N/A	#N/A	2.061	2.78761	1.5673	1.83013	1.07745	#N/A	#N/A	#N/A	5	ENSG00000224184	MIR3681HG	lncRNA	MIR3681 host gene [Source:HGNC Symbol;Acc:HGNC:52001]
#263331	#N/A	#N/A	#N/A	#N/A	1.39152	1.07708	#N/A	#N/A	#N/A	#N/A	#N/A	2.36084	2.72766	3.05096	#N/A	5	ENSG00000263331		lncRNA	novel transcript, antisense to DNAH3
RNF207	1.65233	#N/A	1.17713	1.90495	2.26438	#N/A	1.07304	#N/A	#N/A	#N/A	#N/A	#N/A	#N/A	#N/A	#N/A	5	ENSG00000158286	RNF207	protein_coding	ring finger protein 207 [Source:HGNC Symbol;Acc:HGNC:32947]
ALDH1A1	#N/A	1.43025	#N/A	#N/A	#N/A	1.05327	#N/A	#N/A	#N/A	#N/A	#N/A	1.83029	2.32407	2.60665	#N/A	5	ENSG00000165092	ALDH1A1	protein_coding	aldehyde dehydrogenase 1 family member A1 [Source:HGNC Symbol;Acc:HGNC:402]
RNF227	#N/A	#N/A	#N/A	#N/A	#N/A	#N/A	#N/A	1.23017	1.22757	2.16799	#N/A	1.01832	#N/A	1.05385	#N/A	5	ENSG00000179859	RNF227	protein_coding	ring finger protein 227 [Source:HGNC Symbol;Acc:HGNC:27571]
DNASE2	#N/A	#N/A	#N/A	#N/A	#N/A	1.01284	#N/A	#N/A	1.14092	#N/A	#N/A	1.37255	1.4453	1.44497	#N/A	5	ENSG00000105612	DNASE2	protein_coding	deoxyribonuclease 2, lysosomal [Source:HGNC Symbol;Acc:HGNC:2960]
#238246	#N/A	#N/A	#N/A	#N/A	#N/A	#N/A	#N/A	3.84391	4.29388	3.75193	1.42665	#N/A	0.997947	#N/A	#N/A	5	ENSG00000238246		lncRNA	novel transcript
GCNT2#111846	#N/A	#N/A	2.30383	#N/A	1.74762	#N/A	#N/A	#N/A	#N/A	#N/A	#N/A	0.996891	1.06971	2.2274	#N/A	5	ENSG00000111846	GCNT2	protein_coding	glucosaminyl (N-acetyl) transferase 2 (I blood group) [Source:HGNC Symbol;Acc:HGNC:4204]
AGPAT2	#N/A	#N/A	0.984707	#N/A	1.07241	#N/A	#N/A	#N/A	#N/A	#N/A	#N/A	1.11463	1.62012	1.96766	#N/A	5	ENSG00000169692	AGPAT2	protein_coding	1-acylglycerol-3-phosphate O-acyltransferase 2 [Source:HGNC Symbol;Acc:HGNC:325]
ZNF582-DT	#N/A	#N/A	#N/A	#N/A	#N/A	#N/A	#N/A	#N/A	0.974905	1.00246	#N/A	1.18318	1.35268	1.22764	#N/A	5	ENSG00000267454	ZNF582-DT	lncRNA	ZNF582 divergent transcript [Source:HGNC Symbol;Acc:HGNC:25213]
C16orf74	#N/A	#N/A	#N/A	#N/A	#N/A	0.974315	#N/A	#N/A	1.38476	#N/A	#N/A	1.52432	1.36882	1.69282	#N/A	5	ENSG00000154102	C16orf74	protein_coding	chromosome 16 open reading frame 74 [Source:HGNC Symbol;Acc:HGNC:23362]
OLFML3	#N/A	#N/A	#N/A	1.21209	#N/A	#N/A	#N/A	0.972166	1.0595	1.73911	2.11994	#N/A	#N/A	#N/A	#N/A	5	ENSG00000116774	OLFML3	protein_coding	olfactomedin like 3 [Source:HGNC Symbol;Acc:HGNC:24956]
ADAM7-AS1	#N/A	#N/A	#N/A	#N/A	#N/A	0.966224	#N/A	1.19286	1.82461	#N/A	#N/A	1.0115	#N/A	1.21829	#N/A	5	ENSG00000253535	ADAM7-AS1	lncRNA	ADAM7, ADAMDEC1 and ADAM28 antisense RNA 1 [Source:HGNC Symbol;Acc:HGNC:56152]
OCA2#104044	#N/A	#N/A	0.96188	#N/A	#N/A	#N/A	#N/A	1.79627	2.40703	1.85947	1.54948	#N/A	#N/A	#N/A	#N/A	5	ENSG00000104044	OCA2	protein_coding	OCA2 melanosomal transmembrane protein [Source:HGNC Symbol;Acc:HGNC:8101]
SMAD6	#N/A	#N/A	#N/A	0.959443	#N/A	#N/A	1.29064	1.34291	1.47492	1.31663	#N/A	#N/A	#N/A	#N/A	#N/A	5	ENSG00000137834	SMAD6	protein_coding	SMAD family member 6 [Source:HGNC Symbol;Acc:HGNC:6772]
TLE1	#N/A	0.951008	1.43923	2.24029	2.08926	#N/A	1.47492	#N/A	#N/A	#N/A	#N/A	#N/A	#N/A	#N/A	#N/A	5	ENSG00000196781	TLE1	protein_coding	TLE family member 1, transcriptional corepressor [Source:HGNC Symbol;Acc:HGNC:11837]
SLC38A4-AS1	0.9467	1.18972	1.50071	1.32519	1.74479	#N/A	#N/A	#N/A	#N/A	#N/A	#N/A	#N/A	#N/A	#N/A	#N/A	5	ENSG00000257261	SLC38A4-AS1	lncRNA	SLC38A4 antisense RNA 1 [Source:HGNC Symbol;Acc:HGNC:56178]
SLC29A3	#N/A	#N/A	#N/A	#N/A	#N/A	0.944052	#N/A	#N/A	0.987793	#N/A	#N/A	1.0045	1.256	1.23717	#N/A	5	ENSG00000198246	SLC29A3	protein_coding	solute carrier family 29 member 3 [Source:HGNC Symbol;Acc:HGNC:23096]
#256615	#N/A	#N/A	1.13294	1.67295	#N/A	#N/A	#N/A	#N/A	#N/A	#N/A	#N/A	0.928987	1.11772	1.34961	#N/A	5	ENSG00000256615		lncRNA	novel transcript
#255046	#N/A	#N/A	#N/A	#N/A	#N/A	#N/A	#N/A	0.921848	1.06552	#N/A	#N/A	1.02722	1.02379	1.29739	#N/A	5	ENSG00000255046		lncRNA	novel transcript
SNAPC5	#N/A	#N/A	#N/A	#N/A	#N/A	1.65776	#N/A	1.13031	1.47991	1.51329	#N/A	0.907922	#N/A	#N/A	#N/A	5	ENSG00000174446	SNAPC5	protein_coding	small nuclear RNA activating complex polypeptide 5 [Source:HGNC Symbol;Acc:HGNC:15484]
COL8A1	#N/A	#N/A	#N/A	1.52335	#N/A	0.905808	#N/A	#N/A	0.966134	1.72599	#N/A	#N/A	1.41926	#N/A	#N/A	5	ENSG00000144810	COL8A1	protein_coding	collagen type VIII alpha 1 chain [Source:HGNC Symbol;Acc:HGNC:2215]
KLRG2	#N/A	#N/A	#N/A	#N/A	#N/A	#N/A	#N/A	1.49349	1.45066	0.982801	#N/A	0.905048	#N/A	1.36698	#N/A	5	ENSG00000188883	KLRG2	protein_coding	killer cell lectin like receptor G2 [Source:HGNC Symbol;Acc:HGNC:24778]
ENPEP	1.46481	0.904079	2.64489	2.2281	1.48898	#N/A	#N/A	#N/A	#N/A	#N/A	#N/A	#N/A	#N/A	#N/A	#N/A	5	ENSG00000138792	ENPEP	protein_coding	glutamyl aminopeptidase [Source:HGNC Symbol;Acc:HGNC:3355]
DNAH7	#N/A	#N/A	#N/A	#N/A	#N/A	2.24459	#N/A	1.10787	1.62491	0.956056	#N/A	#N/A	#N/A	0.896793	#N/A	5	ENSG00000118997	DNAH7	protein_coding	dynein axonemal heavy chain 7 [Source:HGNC Symbol;Acc:HGNC:18661]
MISP3#141854	#N/A	#N/A	#N/A	#N/A	#N/A	#N/A	#N/A	2.10897	1.72266	1.61606	#N/A	0.889177	0.977954	#N/A	#N/A	5	ENSG00000141854	MISP3	protein_coding	MISP family member 3 [Source:HGNC Symbol;Acc:HGNC:26963]
GABRG3	#N/A	#N/A	#N/A	#N/A	#N/A	#N/A	#N/A	0.962561	1.86028	#N/A	#N/A	1.75311	0.878648	1.55303	#N/A	5	ENSG00000182256	GABRG3	protein_coding	gamma-aminobutyric acid type A receptor subunit gamma3 [Source:HGNC Symbol;Acc:HGNC:4088]
PAX7	#N/A	#N/A	#N/A	1.78718	#N/A	1.24056	#N/A	0.875607	1.49791	#N/A	#N/A	1.01285	#N/A	#N/A	#N/A	5	ENSG00000009709	PAX7	protein_coding	paired box 7 [Source:HGNC Symbol;Acc:HGNC:8621]
NPIPB6	#N/A	#N/A	#N/A	#N/A	#N/A	1.16092	#N/A	1.0916	0.8976	0.981197	#N/A	#N/A	#N/A	0.869632	#N/A	5	ENSG00000198156	NPIPB6	protein_coding	nuclear pore complex interacting protein family member B6 [Source:HGNC Symbol;Acc:HGNC:37454]
DPH1-AS1	#N/A	#N/A	#N/A	#N/A	#N/A	#N/A	#N/A	0.86294	#N/A	0.901385	#N/A	0.872516	0.87543	1.28691	#N/A	5	ENSG00000263050	DPH1-AS1	lncRNA	DPH1 antisense RNA 1 [Source:HGNC Symbol;Acc:HGNC:56040]
TRAPPC6A	#N/A	#N/A	#N/A	#N/A	#N/A	1.05292	#N/A	#N/A	0.862286	#N/A	#N/A	1.10291	1.67505	1.65155	#N/A	5	ENSG00000007255	TRAPPC6A	protein_coding	trafficking protein particle complex subunit 6A [Source:HGNC Symbol;Acc:HGNC:23069]
#255520	#N/A	#N/A	#N/A	#N/A	#N/A	#N/A	#N/A	1.06245	0.91605	1.16403	#N/A	0.849665	#N/A	1.16145	#N/A	5	ENSG00000255520		lncRNA	novel transcript
MAP3K20-AS1	0.846873	1.46279	1.27216	2.37521	1.9322	#N/A	#N/A	#N/A	#N/A	#N/A	#N/A	#N/A	#N/A	#N/A	#N/A	5	ENSG00000238133	MAP3K20-AS1	lncRNA	MAP3K20 antisense RNA 1 [Source:HGNC Symbol;Acc:HGNC:27935]
CDCA7	1.69427	1.81926	3.10986	0.8425	2.67814	#N/A	#N/A	#N/A	#N/A	#N/A	#N/A	#N/A	#N/A	#N/A	#N/A	5	ENSG00000144354	CDCA7	protein_coding	cell division cycle associated 7 [Source:HGNC Symbol;Acc:HGNC:14628]
ATP8A2	#N/A	#N/A	0.93494	#N/A	#N/A	#N/A	#N/A	0.833234	1.24893	0.99729	1.25685	#N/A	#N/A	#N/A	#N/A	5	ENSG00000132932	ATP8A2	protein_coding	ATPase phospholipid transporting 8A2 [Source:HGNC Symbol;Acc:HGNC:13533]
DLGAP2#198010	#N/A	#N/A	#N/A	#N/A	#N/A	1.04414	#N/A	#N/A	1.06616	#N/A	#N/A	0.907014	0.827881	0.915665	#N/A	5	ENSG00000198010	DLGAP2	protein_coding	DLG associated protein 2 [Source:HGNC Symbol;Acc:HGNC:2906]
ZNF667	#N/A	#N/A	#N/A	0.966746	#N/A	1.19087	#N/A	#N/A	#N/A	#N/A	#N/A	0.838238	0.826623	1.01878	#N/A	5	ENSG00000198046	ZNF667	protein_coding	zinc finger protein 667 [Source:HGNC Symbol;Acc:HGNC:28854]
ZNF502#196653	#N/A	#N/A	#N/A	#N/A	#N/A	1.11126	#N/A	#N/A	#N/A	0.825602	#N/A	0.989166	1.17816	1.05461	#N/A	5	ENSG00000196653	ZNF502	protein_coding	zinc finger protein 502 [Source:HGNC Symbol;Acc:HGNC:23718]
SELENOS	#N/A	#N/A	#N/A	#N/A	#N/A	0.824627	1.13783	#N/A	#N/A	#N/A	#N/A	1.49824	1.97695	2.39904	#N/A	5	ENSG00000131871	SELENOS	protein_coding	selenoprotein S [Source:HGNC Symbol;Acc:HGNC:30396]
#273363	#N/A	0.819431	#N/A	#N/A	#N/A	#N/A	#N/A	1.33629	0.987283	0.918383	#N/A	0.989618	#N/A	#N/A	#N/A	5	ENSG00000273363		lncRNA	novel transcript
RAB11FIP4	#N/A	#N/A	0.815056	#N/A	#N/A	0.99956	#N/A	1.45649	1.13216	#N/A	1.09491	#N/A	#N/A	#N/A	#N/A	5	ENSG00000131242	RAB11FIP4	protein_coding	RAB11 family interacting protein 4 [Source:HGNC Symbol;Acc:HGNC:30267]
ZNF222	#N/A	#N/A	#N/A	#N/A	#N/A	1.82711	#N/A	#N/A	#N/A	0.814286	#N/A	1.72697	2.38128	2.41268	#N/A	5	ENSG00000159885	ZNF222	protein_coding	zinc finger protein 222 [Source:HGNC Symbol;Acc:HGNC:13015]
SAXO1	#N/A	#N/A	#N/A	#N/A	#N/A	1.28557	#N/A	0.885132	1.01305	0.937387	#N/A	#N/A	0.810939	#N/A	#N/A	5	ENSG00000155875	SAXO1	protein_coding	stabilizer of axonemal microtubules 1 [Source:HGNC Symbol;Acc:HGNC:28566]
#223502	#N/A	1.13741	1.20602	2.56509	3.65999	#N/A	0.807966	#N/A	#N/A	#N/A	#N/A	#N/A	#N/A	#N/A	#N/A	5	ENSG00000223502		lncRNA	novel transcript
SFR1	#N/A	#N/A	#N/A	#N/A	#N/A	0.806789	#N/A	0.85803	1.17604	1.76265	#N/A	#N/A	1.3613	#N/A	#N/A	5	ENSG00000156384	SFR1	protein_coding	SWI5 dependent homologous recombination repair protein 1 [Source:HGNC Symbol;Acc:HGNC:29574]
PPM1H	#N/A	#N/A	#N/A	#N/A	0.801386	0.996145	#N/A	#N/A	#N/A	#N/A	#N/A	1.67904	2.15502	2.32534	#N/A	5	ENSG00000111110	PPM1H	protein_coding	protein phosphatase, Mg2+/Mn2+ dependent 1H [Source:HGNC Symbol;Acc:HGNC:18583]
MAST1	#N/A	#N/A	1.0262	#N/A	#N/A	0.799285	#N/A	1.19248	0.979137	1.04965	#N/A	#N/A	#N/A	#N/A	#N/A	5	ENSG00000105613	MAST1	protein_coding	microtubule associated serine/threonine kinase 1 [Source:HGNC Symbol;Acc:HGNC:19034]
BMP8A	#N/A	0.801639	0.792584	1.13203	0.925976	#N/A	#N/A	#N/A	#N/A	#N/A	1.3316	#N/A	#N/A	#N/A	#N/A	5	ENSG00000183682	BMP8A	protein_coding	bone morphogenetic protein 8a [Source:HGNC Symbol;Acc:HGNC:21650]
SHC4	#N/A	#N/A	#N/A	1.63297	1.02053	#N/A	#N/A	#N/A	#N/A	#N/A	#N/A	0.79072	0.83415	1.45979	#N/A	5	ENSG00000185634	SHC4	protein_coding	SHC adaptor protein 4 [Source:HGNC Symbol;Acc:HGNC:16743]
SEPTIN1	#N/A	#N/A	0.91758	#N/A	#N/A	#N/A	#N/A	1.33017	0.786792	0.978424	3.30841	#N/A	#N/A	#N/A	#N/A	5	ENSG00000180096	SEPTIN1	protein_coding	septin 1 [Source:HGNC Symbol;Acc:HGNC:2879]
PPP1R3D	#N/A	#N/A	0.78674	#N/A	#N/A	#N/A	#N/A	1.8007	2.00463	2.14244	1.69662	#N/A	#N/A	#N/A	#N/A	5	ENSG00000132825	PPP1R3D	protein_coding	protein phosphatase 1 regulatory subunit 3D [Source:HGNC Symbol;Acc:HGNC:9294]
RCSD1	2.9911	#N/A	2.62454	#N/A	2.9209	#N/A	1.67041	#N/A	#N/A	#N/A	0.786463	#N/A	#N/A	#N/A	#N/A	5	ENSG00000198771	RCSD1	protein_coding	RCSD domain containing 1 [Source:HGNC Symbol;Acc:HGNC:28310]
HAGHL	#N/A	#N/A	#N/A	#N/A	#N/A	#N/A	#N/A	1.03003	1.33903	1.41139	#N/A	0.785343	1.34946	#N/A	#N/A	5	ENSG00000103253	HAGHL	protein_coding	hydroxyacylglutathione hydrolase like [Source:HGNC Symbol;Acc:HGNC:14177]
MYT1L	#N/A	#N/A	#N/A	#N/A	#N/A	0.871248	#N/A	0.784224	1.12889	#N/A	#N/A	1.07406	#N/A	1.19721	#N/A	5	ENSG00000186487	MYT1L	protein_coding	myelin transcription factor 1 like [Source:HGNC Symbol;Acc:HGNC:7623]
ATP6V1G1	#N/A	#N/A	#N/A	#N/A	0.942931	0.784111	#N/A	#N/A	#N/A	#N/A	0.981189	1.08162	#N/A	1.39026	#N/A	5	ENSG00000136888	ATP6V1G1	protein_coding	ATPase H+ transporting V1 subunit G1 [Source:HGNC Symbol;Acc:HGNC:864]
CIITA	#N/A	#N/A	1.4821	#N/A	0.77833	#N/A	#N/A	1.01959	1.53969	1.65273	#N/A	#N/A	#N/A	#N/A	#N/A	5	ENSG00000179583	CIITA	protein_coding	class II major histocompatibility complex transactivator [Source:HGNC Symbol;Acc:HGNC:7067]
PCSK1	#N/A	1.06393	1.01379	#N/A	#N/A	#N/A	#N/A	0.777336	1.16421	1.06552	#N/A	#N/A	#N/A	#N/A	#N/A	5	ENSG00000175426	PCSK1	protein_coding	proprotein convertase subtilisin/kexin type 1 [Source:HGNC Symbol;Acc:HGNC:8743]
PPP1R32	#N/A	#N/A	#N/A	#N/A	#N/A	0.899666	#N/A	1.1073	1.19262	0.771518	#N/A	#N/A	0.761163	#N/A	#N/A	5	ENSG00000162148	PPP1R32	protein_coding	protein phosphatase 1 regulatory subunit 32 [Source:HGNC Symbol;Acc:HGNC:28869]
#260495	#N/A	#N/A	#N/A	#N/A	#N/A	1.58122	#N/A	#N/A	0.87356	1.0339	#N/A	0.840335	0.758578	#N/A	#N/A	5	ENSG00000260495		lncRNA	novel transcript, antisense to GAN
DIAPH2-AS1	#N/A	0.929975	0.757899	1.4281	1.0042	#N/A	0.8072	#N/A	#N/A	#N/A	#N/A	#N/A	#N/A	#N/A	#N/A	5	ENSG00000236256	DIAPH2-AS1	lncRNA	DIAPH2 antisense RNA 1 [Source:HGNC Symbol;Acc:HGNC:16972]
LAMB4	#N/A	#N/A	#N/A	#N/A	#N/A	#N/A	#N/A	1.25347	1.0995	0.753748	#N/A	1.30231	#N/A	0.861959	#N/A	5	ENSG00000091128	LAMB4	protein_coding	laminin subunit beta 4 [Source:HGNC Symbol;Acc:HGNC:6491]
ZIK1	#N/A	#N/A	0.751909	#N/A	#N/A	1.22955	#N/A	#N/A	#N/A	#N/A	#N/A	1.60972	1.95648	1.94712	#N/A	5	ENSG00000171649	ZIK1	protein_coding	zinc finger protein interacting with K protein 1 [Source:HGNC Symbol;Acc:HGNC:33104]
PDRG1	#N/A	0.751872	#N/A	#N/A	0.77634	#N/A	#N/A	#N/A	#N/A	0.915672	#N/A	#N/A	1.20185	0.824283	#N/A	5	ENSG00000088356	PDRG1	protein_coding	p53 and DNA damage regulated 1 [Source:HGNC Symbol;Acc:HGNC:16119]
GPR39	#N/A	#N/A	#N/A	#N/A	#N/A	#N/A	#N/A	1.01239	0.750182	0.949394	#N/A	1.06571	0.989204	#N/A	#N/A	5	ENSG00000183840	GPR39	protein_coding	G protein-coupled receptor 39 [Source:HGNC Symbol;Acc:HGNC:4496]
ZNF295-AS1	#N/A	#N/A	#N/A	#N/A	#N/A	0.979436	#N/A	0.749714	#N/A	0.8279	#N/A	0.931137	#N/A	1.48619	#N/A	5	ENSG00000237232	ZNF295-AS1	lncRNA	ZNF295 antisense RNA 1 [Source:HGNC Symbol;Acc:HGNC:23130]
IZUMO4	#N/A	1.51647	#N/A	#N/A	#N/A	0.934457	#N/A	#N/A	#N/A	#N/A	#N/A	0.748906	0.769356	1.294	#N/A	5	ENSG00000099840	IZUMO4	protein_coding	IZUMO family member 4 [Source:HGNC Symbol;Acc:HGNC:26950]
#261451	#N/A	#N/A	1.13564	#N/A	0.735394	#N/A	#N/A	#N/A	0.783829	#N/A	#N/A	#N/A	0.73326	0.930978	#N/A	5	ENSG00000261451		lncRNA	novel transcript, overlapping to MSRA
PCDH9	#N/A	0.732962	#N/A	2.07953	#N/A	#N/A	#N/A	1.00105	1.22375	1.16441	#N/A	#N/A	#N/A	#N/A	#N/A	5	ENSG00000184226	PCDH9	protein_coding	protocadherin 9 [Source:HGNC Symbol;Acc:HGNC:8661]
P4HA2-AS1	#N/A	#N/A	#N/A	1.64137	#N/A	0.926292	#N/A	#N/A	#N/A	#N/A	1.69717	0.803495	0.732406	#N/A	#N/A	5	ENSG00000237714	P4HA2-AS1	lncRNA	P4HA2 antisense RNA 1 [Source:HGNC Symbol;Acc:HGNC:43560]
ZNF518B	#N/A	#N/A	#N/A	#N/A	#N/A	0.731202	#N/A	#N/A	1.02349	1.74884	0.749787	#N/A	1.61835	#N/A	#N/A	5	ENSG00000178163	ZNF518B	protein_coding	zinc finger protein 518B [Source:HGNC Symbol;Acc:HGNC:29365]
LNCRNA-IUR	#N/A	#N/A	#N/A	#N/A	#N/A	1.5188	#N/A	#N/A	0.729917	#N/A	#N/A	1.15733	1.35589	1.59579	#N/A	5	ENSG00000245552	LNCRNA-IUR	lncRNA	lncRNA imatinib upregulated [Source:HGNC Symbol;Acc:HGNC:55755]
#259543	#N/A	1.09564	#N/A	3.28208	#N/A	#N/A	#N/A	#N/A	#N/A	#N/A	#N/A	0.728294	1.15811	1.99751	#N/A	5	ENSG00000259543		lncRNA	novel transcript
SLC39A6	#N/A	#N/A	#N/A	#N/A	#N/A	0.733362	#N/A	#N/A	#N/A	0.727261	#N/A	0.800323	1.35439	0.944819	#N/A	5	ENSG00000141424	SLC39A6	protein_coding	solute carrier family 39 member 6 [Source:HGNC Symbol;Acc:HGNC:18607]
BLOC1S4	#N/A	0.835541	#N/A	#N/A	#N/A	0.914031	#N/A	0.919274	#N/A	#N/A	#N/A	#N/A	0.725905	1.14447	#N/A	5	ENSG00000186222	BLOC1S4	protein_coding	biogenesis of lysosomal organelles complex 1 subunit 4 [Source:HGNC Symbol;Acc:HGNC:24206]
NLRP5	#N/A	#N/A	#N/A	#N/A	#N/A	#N/A	#N/A	1.18877	1.44832	0.746485	#N/A	1.29334	#N/A	0.719502	#N/A	5	ENSG00000171487	NLRP5	protein_coding	NLR family pyrin domain containing 5 [Source:HGNC Symbol;Acc:HGNC:21269]
OPN1SW	#N/A	#N/A	#N/A	#N/A	#N/A	#N/A	#N/A	0.720511	0.718873	0.826278	#N/A	0.870068	#N/A	0.772214	#N/A	5	ENSG00000128617	OPN1SW	protein_coding	opsin 1, short wave sensitive [Source:HGNC Symbol;Acc:HGNC:1012]
PDGFA	1.38464	0.821897	2.44533	2.67988	#N/A	#N/A	#N/A	#N/A	#N/A	#N/A	0.718137	#N/A	#N/A	#N/A	#N/A	5	ENSG00000197461	PDGFA	protein_coding	platelet derived growth factor subunit A [Source:HGNC Symbol;Acc:HGNC:8799]
C1QTNF12	#N/A	#N/A	#N/A	#N/A	#N/A	#N/A	#N/A	1.64189	1.98597	1.14367	#N/A	1.3844	#N/A	0.716026	#N/A	5	ENSG00000184163	C1QTNF12	protein_coding	C1q and TNF related 12 [Source:HGNC Symbol;Acc:HGNC:32308]
PMEL	#N/A	#N/A	1.14054	#N/A	#N/A	0.71458	#N/A	0.817777	0.7951	0.856244	#N/A	#N/A	#N/A	#N/A	#N/A	5	ENSG00000185664	PMEL	protein_coding	premelanosome protein [Source:HGNC Symbol;Acc:HGNC:10880]
GSPT2	#N/A	#N/A	#N/A	#N/A	#N/A	0.714266	#N/A	#N/A	#N/A	1.34993	#N/A	2.1293	2.54804	1.33422	#N/A	5	ENSG00000189369	GSPT2	protein_coding	G1 to S phase transition 2 [Source:HGNC Symbol;Acc:HGNC:4622]
REEP4	#N/A	#N/A	#N/A	#N/A	#N/A	1.26489	#N/A	1.07759	0.852096	#N/A	#N/A	0.763191	0.706538	#N/A	#N/A	5	ENSG00000168476	REEP4	protein_coding	receptor accessory protein 4 [Source:HGNC Symbol;Acc:HGNC:26176]
CLDN11	#N/A	#N/A	#N/A	#N/A	#N/A	#N/A	#N/A	0.776152	1.85747	#N/A	#N/A	0.887146	1.08489	0.702771	#N/A	5	ENSG00000013297	CLDN11	protein_coding	claudin 11 [Source:HGNC Symbol;Acc:HGNC:8514]
KLB	#N/A	#N/A	#N/A	#N/A	#N/A	1.59346	#N/A	0.701929	0.894447	0.754687	#N/A	#N/A	#N/A	1.07074	#N/A	5	ENSG00000134962	KLB	protein_coding	klotho beta [Source:HGNC Symbol;Acc:HGNC:15527]
ZNF793	#N/A	#N/A	#N/A	1.69879	#N/A	0.699567	#N/A	#N/A	#N/A	#N/A	#N/A	1.15185	1.1967	1.64161	#N/A	5	ENSG00000188227	ZNF793	protein_coding	zinc finger protein 793 [Source:HGNC Symbol;Acc:HGNC:33115]
CTSC	#N/A	#N/A	1.73844	#N/A	2.36739	#N/A	#N/A	0.688374	0.885578	1.17045	#N/A	#N/A	#N/A	#N/A	#N/A	5	ENSG00000109861	CTSC	protein_coding	cathepsin C [Source:HGNC Symbol;Acc:HGNC:2528]
UBALD2	#N/A	#N/A	#N/A	#N/A	1.859	#N/A	#N/A	2.01866	1.60797	1.42693	0.687687	#N/A	#N/A	#N/A	#N/A	5	ENSG00000185262	UBALD2	protein_coding	UBA like domain containing 2 [Source:HGNC Symbol;Acc:HGNC:28438]
HSF2BP	#N/A	#N/A	#N/A	#N/A	#N/A	0.927096	#N/A	#N/A	1.13326	#N/A	#N/A	0.692254	0.685726	0.895936	#N/A	5	ENSG00000160207	HSF2BP	protein_coding	heat shock transcription factor 2 binding protein [Source:HGNC Symbol;Acc:HGNC:5226]
NOS1AP	#N/A	#N/A	#N/A	1.70992	0.680586	#N/A	#N/A	1.66785	2.05046	1.6787	#N/A	#N/A	#N/A	#N/A	#N/A	5	ENSG00000198929	NOS1AP	protein_coding	nitric oxide synthase 1 adaptor protein [Source:HGNC Symbol;Acc:HGNC:16859]
SH3PXD2A	#N/A	#N/A	#N/A	#N/A	#N/A	0.754822	1.282	#N/A	#N/A	#N/A	#N/A	0.67916	0.728512	1.13991	#N/A	5	ENSG00000107957	SH3PXD2A	protein_coding	SH3 and PX domains 2A [Source:HGNC Symbol;Acc:HGNC:23664]
ZNF610	#N/A	#N/A	#N/A	#N/A	#N/A	1.32347	#N/A	#N/A	#N/A	0.678208	#N/A	0.95708	1.0795	1.02284	#N/A	5	ENSG00000167554	ZNF610	protein_coding	zinc finger protein 610 [Source:HGNC Symbol;Acc:HGNC:26687]
PLEKHG6	#N/A	#N/A	#N/A	#N/A	#N/A	#N/A	#N/A	1.19703	1.07485	0.899636	0.677041	#N/A	#N/A	0.779835	#N/A	5	ENSG00000008323	PLEKHG6	protein_coding	pleckstrin homology and RhoGEF domain containing G6 [Source:HGNC Symbol;Acc:HGNC:25562]
MMD	#N/A	#N/A	1.33688	#N/A	#N/A	#N/A	#N/A	0.676876	1.06109	1.01703	1.44677	#N/A	#N/A	#N/A	#N/A	5	ENSG00000108960	MMD	protein_coding	monocyte to macrophage differentiation associated [Source:HGNC Symbol;Acc:HGNC:7153]
BICDL1	#N/A	#N/A	0.87097	#N/A	#N/A	0.675152	#N/A	1.03049	1.73638	0.699855	#N/A	#N/A	#N/A	#N/A	#N/A	5	ENSG00000135127	BICDL1	protein_coding	BICD family like cargo adaptor 1 [Source:HGNC Symbol;Acc:HGNC:28095]
ASIC2	#N/A	#N/A	#N/A	#N/A	#N/A	1.47666	#N/A	0.944675	1.22977	1.27495	#N/A	#N/A	#N/A	0.674856	#N/A	5	ENSG00000108684	ASIC2	protein_coding	acid sensing ion channel subunit 2 [Source:HGNC Symbol;Acc:HGNC:99]
TFR2	#N/A	#N/A	#N/A	#N/A	#N/A	#N/A	#N/A	1.47803	1.5237	1.7356	0.673656	0.800352	#N/A	#N/A	#N/A	5	ENSG00000106327	TFR2	protein_coding	transferrin receptor 2 [Source:HGNC Symbol;Acc:HGNC:11762]
TMPO-AS1	#N/A	0.67323	#N/A	#N/A	#N/A	#N/A	#N/A	0.814502	0.845933	#N/A	#N/A	1.34372	1.57306	#N/A	#N/A	5	ENSG00000257167	TMPO-AS1	lncRNA	TMPO antisense RNA 1 [Source:HGNC Symbol;Acc:HGNC:44158]
C1GALT1C1#171155	#N/A	#N/A	#N/A	#N/A	#N/A	0.67275	1.10627	#N/A	#N/A	1.16028	#N/A	#N/A	0.854018	0.936551	#N/A	5	ENSG00000171155	C1GALT1C1	protein_coding	C1GALT1 specific chaperone 1 [Source:HGNC Symbol;Acc:HGNC:24338]
#286369	#N/A	0.67219	#N/A	#N/A	#N/A	1.14733	#N/A	#N/A	#N/A	#N/A	#N/A	0.979667	0.874569	0.981305	#N/A	5	ENSG00000286369		lncRNA	novel transcript
CLEC18A	#N/A	#N/A	#N/A	#N/A	#N/A	#N/A	#N/A	1.28739	1.41495	0.669102	#N/A	1.06169	1.25668	#N/A	#N/A	5	ENSG00000157322	CLEC18A	protein_coding	C-type lectin domain family 18 member A [Source:HGNC Symbol;Acc:HGNC:30388]
SPATA9	#N/A	1.10851	#N/A	#N/A	#N/A	#N/A	#N/A	0.705998	0.664241	0.938413	1.26908	#N/A	#N/A	#N/A	#N/A	5	ENSG00000145757	SPATA9	protein_coding	spermatogenesis associated 9 [Source:HGNC Symbol;Acc:HGNC:22988]
CCDC26	1.06311	#N/A	1.52295	#N/A	#N/A	#N/A	#N/A	#N/A	0.659612	#N/A	#N/A	#N/A	0.869725	0.715631	#N/A	5	ENSG00000229140	CCDC26	lncRNA	CCDC26 long non-coding RNA [Source:HGNC Symbol;Acc:HGNC:28416]
NUDT16	#N/A	#N/A	#N/A	#N/A	#N/A	0.659524	#N/A	#N/A	0.921737	0.889669	#N/A	#N/A	1.82772	1.5126	#N/A	5	ENSG00000198585	NUDT16	protein_coding	nudix hydrolase 16 [Source:HGNC Symbol;Acc:HGNC:26442]
#269930	#N/A	1.68021	0.723826	#N/A	#N/A	0.829034	#N/A	#N/A	0.658553	0.736392	#N/A	#N/A	#N/A	#N/A	#N/A	5	ENSG00000269930		lncRNA	novel transcript
#287155	#N/A	0.836368	#N/A	#N/A	#N/A	0.658075	#N/A	#N/A	#N/A	#N/A	#N/A	0.979946	0.803847	0.84805	#N/A	5	ENSG00000287155		lncRNA	novel transcript, antisense to PXYLP1
MAP2K2	#N/A	1.14515	1.21989	#N/A	#N/A	#N/A	0.855199	#N/A	0.657418	#N/A	1.36619	#N/A	#N/A	#N/A	#N/A	5	ENSG00000126934	MAP2K2	protein_coding	mitogen-activated protein kinase kinase 2 [Source:HGNC Symbol;Acc:HGNC:6842]
#287855	#N/A	#N/A	#N/A	#N/A	#N/A	0.819083	#N/A	#N/A	0.918436	0.838136	#N/A	0.703621	0.656699	#N/A	#N/A	5	ENSG00000287855		lncRNA	novel transcript, antisense to LMF1
ARHGAP23#275832	#N/A	#N/A	#N/A	1.36508	#N/A	#N/A	1.14771	#N/A	#N/A	#N/A	#N/A	0.666623	0.653451	1.34939	#N/A	5	ENSG00000275832	ARHGAP23	protein_coding	Rho GTPase activating protein 23 [Source:HGNC Symbol;Acc:HGNC:29293]
RTL8C	#N/A	1.09268	#N/A	0.652171	#N/A	1.15062	#N/A	#N/A	#N/A	0.931847	#N/A	#N/A	#N/A	1.64017	#N/A	5	ENSG00000134590	RTL8C	protein_coding	retrotransposon Gag like 8C [Source:HGNC Symbol;Acc:HGNC:2569]
SPRING1	#N/A	#N/A	#N/A	#N/A	#N/A	1.24421	#N/A	#N/A	#N/A	#N/A	0.936657	0.651872	1.17316	0.785897	#N/A	5	ENSG00000111412	SPRING1	protein_coding	SREBF pathway regulator in golgi 1 [Source:HGNC Symbol;Acc:HGNC:26128]
PLEKHH3	#N/A	1.10292	0.650119	2.37627	0.76498	#N/A	1.79446	#N/A	#N/A	#N/A	#N/A	#N/A	#N/A	#N/A	#N/A	5	ENSG00000068137	PLEKHH3	protein_coding	pleckstrin homology, MyTH4 and FERM domain containing H3 [Source:HGNC Symbol;Acc:HGNC:26105]
#272374	#N/A	0.682704	#N/A	1.7089	#N/A	#N/A	#N/A	#N/A	#N/A	#N/A	#N/A	0.647374	0.760192	0.856452	#N/A	5	ENSG00000272374		lncRNA	novel transcript, antisense to SCUBE3
FZR1	#N/A	#N/A	#N/A	#N/A	#N/A	#N/A	#N/A	0.696659	0.642119	#N/A	1.15797	0.695718	#N/A	0.851907	#N/A	5	ENSG00000105325	FZR1	protein_coding	fizzy and cell division cycle 20 related 1 [Source:HGNC Symbol;Acc:HGNC:24824]
FANCD2OS	#N/A	#N/A	#N/A	#N/A	#N/A	#N/A	#N/A	1.22068	1.51477	0.641395	#N/A	1.03599	1.00518	#N/A	#N/A	5	ENSG00000163705	FANCD2OS	protein_coding	FANCD2 opposite strand [Source:HGNC Symbol;Acc:HGNC:28623]
TPH1	#N/A	1.25268	#N/A	#N/A	#N/A	0.934338	#N/A	#N/A	0.786523	#N/A	#N/A	#N/A	0.968308	0.640153	#N/A	5	ENSG00000129167	TPH1	protein_coding	tryptophan hydroxylase 1 [Source:HGNC Symbol;Acc:HGNC:12008]
#259649	#N/A	#N/A	#N/A	#N/A	#N/A	0.810619	#N/A	#N/A	#N/A	#N/A	1.50002	0.723097	0.640095	0.932825	#N/A	5	ENSG00000259649		lncRNA	novel transcript, antisense to CEMIP
USP50	#N/A	#N/A	#N/A	#N/A	#N/A	#N/A	#N/A	0.638257	0.773343	1.03832	#N/A	0.731511	#N/A	0.715151	#N/A	5	ENSG00000170236	USP50	protein_coding	ubiquitin specific peptidase 50 [Source:HGNC Symbol;Acc:HGNC:20079]
ZNF239	#N/A	1.13318	#N/A	1.04603	#N/A	#N/A	#N/A	0.636324	#N/A	0.792798	1.63879	#N/A	#N/A	#N/A	#N/A	5	ENSG00000196793	ZNF239	protein_coding	zinc finger protein 239 [Source:HGNC Symbol;Acc:HGNC:13031]
NABP2	#N/A	#N/A	#N/A	#N/A	#N/A	0.763855	#N/A	2.1221	1.92591	2.13945	0.627788	#N/A	#N/A	#N/A	#N/A	5	ENSG00000139579	NABP2	protein_coding	nucleic acid binding protein 2 [Source:HGNC Symbol;Acc:HGNC:28412]
SHB	#N/A	#N/A	1.15591	#N/A	#N/A	#N/A	#N/A	0.627231	0.796062	0.989691	1.23856	#N/A	#N/A	#N/A	#N/A	5	ENSG00000107338	SHB	protein_coding	SH2 domain containing adaptor protein B [Source:HGNC Symbol;Acc:HGNC:10838]
PSMD6-AS1	#N/A	#N/A	#N/A	#N/A	#N/A	0.961673	#N/A	#N/A	0.668241	0.821761	#N/A	#N/A	0.874813	0.625369	#N/A	5	ENSG00000243410	PSMD6-AS1	lncRNA	PSMD6 antisense RNA 1 [Source:HGNC Symbol;Acc:HGNC:40480]
FZD8	#N/A	#N/A	#N/A	#N/A	#N/A	0.645654	#N/A	#N/A	1.64529	0.623522	#N/A	#N/A	0.95654	0.764099	#N/A	5	ENSG00000177283	FZD8	protein_coding	frizzled class receptor 8 [Source:HGNC Symbol;Acc:HGNC:4046]
SORD	#N/A	#N/A	#N/A	#N/A	#N/A	0.945624	#N/A	0.827613	0.855701	#N/A	#N/A	#N/A	0.62182	0.731084	#N/A	5	ENSG00000140263	SORD	protein_coding	sorbitol dehydrogenase [Source:HGNC Symbol;Acc:HGNC:11184]
IQCK	1.22645	#N/A	0.682809	0.622733	0.621665	#N/A	0.783059	#N/A	#N/A	#N/A	#N/A	#N/A	#N/A	#N/A	#N/A	5	ENSG00000174628	IQCK	protein_coding	IQ motif containing K [Source:HGNC Symbol;Acc:HGNC:28556]
ADPRS	#N/A	0.759415	#N/A	#N/A	#N/A	0.803843	#N/A	#N/A	#N/A	0.667136	#N/A	0.618555	0.902401	#N/A	#N/A	5	ENSG00000116863	ADPRS	protein_coding	ADP-ribosylserine hydrolase [Source:HGNC Symbol;Acc:HGNC:21304]
CLVS1	#N/A	#N/A	#N/A	#N/A	#N/A	0.617677	#N/A	1.59866	1.63511	1.49267	#N/A	0.988727	#N/A	#N/A	#N/A	5	ENSG00000177182	CLVS1	protein_coding	clavesin 1 [Source:HGNC Symbol;Acc:HGNC:23139]
DNMT3B	#N/A	#N/A	#N/A	#N/A	#N/A	0.751256	#N/A	#N/A	0.84255	#N/A	1.29793	#N/A	0.61652	1.07831	#N/A	5	ENSG00000088305	DNMT3B	protein_coding	DNA methyltransferase 3 beta [Source:HGNC Symbol;Acc:HGNC:2979]
H4-16	#N/A	1.15184	#N/A	#N/A	1.0985	1.34082	#N/A	#N/A	0.634545	0.613623	#N/A	#N/A	#N/A	#N/A	#N/A	5	ENSG00000197837	H4-16	protein_coding	H4 histone 16 [Source:HGNC Symbol;Acc:HGNC:20510]
RFPL1S	#N/A	#N/A	#N/A	#N/A	#N/A	#N/A	#N/A	1.06613	1.32228	0.612396	#N/A	1.15798	1.07468	#N/A	#N/A	5	ENSG00000225465	RFPL1S	lncRNA	RFPL1 antisense RNA 1 [Source:HGNC Symbol;Acc:HGNC:9978]
CELF6	#N/A	#N/A	#N/A	#N/A	#N/A	0.672366	#N/A	#N/A	0.867778	0.689522	#N/A	0.701229	0.604402	#N/A	#N/A	5	ENSG00000140488	CELF6	protein_coding	CUGBP Elav-like family member 6 [Source:HGNC Symbol;Acc:HGNC:14059]
PRTG	#N/A	#N/A	#N/A	2.14885	#N/A	0.608808	#N/A	#N/A	#N/A	#N/A	#N/A	0.601995	0.801152	0.942583	#N/A	5	ENSG00000166450	PRTG	protein_coding	protogenin [Source:HGNC Symbol;Acc:HGNC:26373]
FILIP1	1.59956	0.869487	0.599224	2.25674	1.56312	#N/A	#N/A	#N/A	#N/A	#N/A	#N/A	#N/A	#N/A	#N/A	#N/A	5	ENSG00000118407	FILIP1	protein_coding	filamin A interacting protein 1 [Source:HGNC Symbol;Acc:HGNC:21015]
IL18BP	#N/A	#N/A	#N/A	#N/A	#N/A	#N/A	0.988	0.709594	0.755257	0.592361	#N/A	#N/A	0.648798	#N/A	#N/A	5	ENSG00000137496	IL18BP	protein_coding	interleukin 18 binding protein [Source:HGNC Symbol;Acc:HGNC:5987]
PLAC1	#N/A	#N/A	#N/A	#N/A	#N/A	0.590571	#N/A	0.925046	0.800512	0.723009	#N/A	#N/A	#N/A	0.918128	#N/A	5	ENSG00000170965	PLAC1	protein_coding	placenta enriched 1 [Source:HGNC Symbol;Acc:HGNC:9044]
PDK1-AS1	#N/A	#N/A	#N/A	#N/A	#N/A	#N/A	#N/A	#N/A	1.2389	1.29757	#N/A	0.608024	0.587815	0.848821	#N/A	5	ENSG00000225205	PDK1-AS1	lncRNA	PDK1 and ITGA6 antisense RNA 1 [Source:HGNC Symbol;Acc:HGNC:40441]
TLCD3A	#N/A	#N/A	#N/A	1.69943	#N/A	0.797957	#N/A	#N/A	0.587596	0.704074	1.04487	#N/A	#N/A	#N/A	#N/A	5	ENSG00000167695	TLCD3A	protein_coding	TLC domain containing 3A [Source:HGNC Symbol;Acc:HGNC:29646]
MAPRE2	1.35962	0.956205	2.18123	0.584035	1.79083	#N/A	#N/A	#N/A	#N/A	#N/A	#N/A	#N/A	#N/A	#N/A	#N/A	5	ENSG00000166974	MAPRE2	protein_coding	microtubule associated protein RP/EB family member 2 [Source:HGNC Symbol;Acc:HGNC:6891]
#273489	#N/A	#N/A	#N/A	2.21967	#N/A	#N/A	#N/A	0.578684	0.727551	0.921125	#N/A	#N/A	0.739533	#N/A	#N/A	5	ENSG00000273489		lncRNA	novel transcript, antisense to MKLN1
#231132	#N/A	2.01126	2.00579	3.41711	4.62321	#N/A	0.578118	#N/A	#N/A	#N/A	#N/A	#N/A	#N/A	#N/A	#N/A	5	ENSG00000231132		lncRNA	novel transcript
PALS2	0.930836	1.38122	0.784018	1.58704	#N/A	#N/A	#N/A	#N/A	#N/A	#N/A	0.576794	#N/A	#N/A	#N/A	#N/A	5	ENSG00000105926	PALS2	protein_coding	protein associated with LIN7 2, MAGUK p55 family member [Source:HGNC Symbol;Acc:HGNC:18167]
HNRNPK	#N/A	#N/A	#N/A	#N/A	#N/A	#N/A	0.979247	#N/A	#N/A	0.686105	0.759338	#N/A	1.0352	0.576508	#N/A	5	ENSG00000165119	HNRNPK	protein_coding	heterogeneous nuclear ribonucleoprotein K [Source:HGNC Symbol;Acc:HGNC:5044]
DDAH1	1.28058	0.970489	#N/A	2.55037	#N/A	#N/A	#N/A	#N/A	0.850135	0.574868	#N/A	#N/A	#N/A	#N/A	#N/A	5	ENSG00000153904	DDAH1	protein_coding	dimethylarginine dimethylaminohydrolase 1 [Source:HGNC Symbol;Acc:HGNC:2715]
ALDH18A1	#N/A	#N/A	#N/A	#N/A	#N/A	0.759852	#N/A	#N/A	#N/A	#N/A	0.836661	0.574496	1.04284	0.673362	#N/A	5	ENSG00000059573	ALDH18A1	protein_coding	aldehyde dehydrogenase 18 family member A1 [Source:HGNC Symbol;Acc:HGNC:9722]
ZNF287	#N/A	#N/A	#N/A	0.763924	#N/A	0.753076	#N/A	#N/A	#N/A	0.57347	1.30933	#N/A	0.663505	#N/A	#N/A	5	ENSG00000141040	ZNF287	protein_coding	zinc finger protein 287 [Source:HGNC Symbol;Acc:HGNC:13502]
BTBD3-AS1	#N/A	#N/A	1.10742	2.72186	#N/A	#N/A	#N/A	0.726041	#N/A	0.733111	#N/A	#N/A	0.571025	#N/A	#N/A	5	ENSG00000236526	BTBD3-AS1	lncRNA	BTBD3 antisense RNA 1 [Source:HGNC Symbol;Acc:HGNC:40728]
SLC27A5	#N/A	#N/A	0.626737	1.48892	#N/A	#N/A	#N/A	#N/A	0.570178	0.653988	0.751677	#N/A	#N/A	#N/A	#N/A	5	ENSG00000083807	SLC27A5	protein_coding	solute carrier family 27 member 5 [Source:HGNC Symbol;Acc:HGNC:10999]
C4orf47	#N/A	0.876162	#N/A	1.8086	#N/A	#N/A	#N/A	0.569304	0.857021	0.710295	#N/A	#N/A	#N/A	#N/A	#N/A	5	ENSG00000205129	C4orf47	protein_coding	chromosome 4 open reading frame 47 [Source:HGNC Symbol;Acc:HGNC:34346]
STK31	#N/A	#N/A	#N/A	#N/A	#N/A	#N/A	#N/A	0.751995	1.30144	#N/A	#N/A	1.49042	0.911277	0.568172	#N/A	5	ENSG00000196335	STK31	protein_coding	serine/threonine kinase 31 [Source:HGNC Symbol;Acc:HGNC:11407]
PPEF1	#N/A	#N/A	#N/A	#N/A	#N/A	0.934858	#N/A	1.71262	2.40129	0.993614	#N/A	0.566892	#N/A	#N/A	#N/A	5	ENSG00000086717	PPEF1	protein_coding	protein phosphatase with EF-hand domain 1 [Source:HGNC Symbol;Acc:HGNC:9243]
CNTD1	#N/A	#N/A	#N/A	1.24159	#N/A	0.710285	#N/A	0.776121	0.562591	#N/A	2.0808	#N/A	#N/A	#N/A	#N/A	5	ENSG00000176563	CNTD1	protein_coding	cyclin N-terminal domain containing 1 [Source:HGNC Symbol;Acc:HGNC:26847]
UNC119B	#N/A	#N/A	#N/A	#N/A	#N/A	0.849255	#N/A	0.6326	0.557155	0.76334	#N/A	#N/A	#N/A	0.72006	#N/A	5	ENSG00000175970	UNC119B	protein_coding	unc-119 lipid binding chaperone B [Source:HGNC Symbol;Acc:HGNC:16488]
SETBP1	0.610749	1.02269	0.555648	0.933234	1.11188	#N/A	#N/A	#N/A	#N/A	#N/A	#N/A	#N/A	#N/A	#N/A	#N/A	5	ENSG00000152217	SETBP1	protein_coding	SET binding protein 1 [Source:HGNC Symbol;Acc:HGNC:15573]
NXT1	#N/A	#N/A	#N/A	#N/A	#N/A	1.41158	#N/A	1.77529	1.50473	0.959398	0.554908	#N/A	#N/A	#N/A	#N/A	5	ENSG00000132661	NXT1	protein_coding	nuclear transport factor 2 like export factor 1 [Source:HGNC Symbol;Acc:HGNC:15913]
FAM114A1	#N/A	#N/A	#N/A	#N/A	#N/A	0.654413	#N/A	0.658837	1.02915	1.02502	#N/A	#N/A	0.554327	#N/A	#N/A	5	ENSG00000197712	FAM114A1	protein_coding	family with sequence similarity 114 member A1 [Source:HGNC Symbol;Acc:HGNC:25087]
FAM104B	#N/A	0.935428	#N/A	#N/A	#N/A	#N/A	#N/A	#N/A	#N/A	0.607789	#N/A	0.545563	1.26824	1.03656	#N/A	5	ENSG00000182518	FAM104B	protein_coding	family with sequence similarity 104 member B [Source:HGNC Symbol;Acc:HGNC:25085]
CFAP206	#N/A	0.633475	#N/A	0.878241	0.985086	#N/A	#N/A	#N/A	#N/A	#N/A	#N/A	#N/A	0.54545	0.575308	#N/A	5	ENSG00000272514	CFAP206	protein_coding	cilia and flagella associated protein 206 [Source:HGNC Symbol;Acc:HGNC:21405]
#286401	#N/A	0.873892	0.545387	#N/A	#N/A	#N/A	#N/A	0.600286	0.581729	0.834648	#N/A	#N/A	#N/A	#N/A	#N/A	5	ENSG00000286401		lncRNA	novel transcript, antisense to SGMS1
ZHX1	#N/A	0.634228	#N/A	0.7193	0.579047	#N/A	0.80916	#N/A	#N/A	#N/A	0.542468	#N/A	#N/A	#N/A	#N/A	5	ENSG00000165156	ZHX1	protein_coding	zinc fingers and homeoboxes 1 [Source:HGNC Symbol;Acc:HGNC:12871]
GSDME	#N/A	1.28127	#N/A	2.32658	#N/A	#N/A	#N/A	#N/A	#N/A	#N/A	#N/A	0.702037	0.774135	0.542336	#N/A	5	ENSG00000105928	GSDME	protein_coding	gasdermin E [Source:HGNC Symbol;Acc:HGNC:2810]
PANX1	#N/A	#N/A	#N/A	#N/A	#N/A	#N/A	#N/A	#N/A	#N/A	0.57277	0.762679	0.687658	1.18974	0.533961	#N/A	5	ENSG00000110218	PANX1	protein_coding	pannexin 1 [Source:HGNC Symbol;Acc:HGNC:8599]
KIAA1671	1.14784	#N/A	#N/A	1.27366	#N/A	0.531599	#N/A	#N/A	#N/A	#N/A	#N/A	0.591556	0.66737	#N/A	#N/A	5	ENSG00000197077	KIAA1671	protein_coding	KIAA1671 [Source:HGNC Symbol;Acc:HGNC:29345]
#288080	#N/A	0.526501	1.03024	0.977764	1.08333	#N/A	#N/A	0.560432	#N/A	#N/A	#N/A	#N/A	#N/A	#N/A	#N/A	5	ENSG00000288080		lncRNA	novel transcript, antisense to FARP2
ST3GAL5	#N/A	0.56775	#N/A	#N/A	#N/A	#N/A	#N/A	0.523703	0.694875	0.853607	0.585948	#N/A	#N/A	#N/A	#N/A	5	ENSG00000115525	ST3GAL5	protein_coding	ST3 beta-galactoside alpha-2,3-sialyltransferase 5 [Source:HGNC Symbol;Acc:HGNC:10872]
PDCL	#N/A	#N/A	#N/A	#N/A	#N/A	0.945407	#N/A	0.511401	0.755269	0.867824	#N/A	#N/A	0.650525	#N/A	#N/A	5	ENSG00000136940	PDCL	protein_coding	phosducin like [Source:HGNC Symbol;Acc:HGNC:8770]
RHOQ-AS1	0.810033	1.3045	#N/A	0.666731	0.510605	#N/A	1.53136	#N/A	#N/A	#N/A	#N/A	#N/A	#N/A	#N/A	#N/A	5	ENSG00000250116	RHOQ-AS1	lncRNA	RHOQ antisense RNA 1 [Source:HGNC Symbol;Acc:HGNC:40816]
DENND5B	#N/A	0.654543	0.626722	1.57016	0.552005	#N/A	#N/A	#N/A	#N/A	#N/A	0.509709	#N/A	#N/A	#N/A	#N/A	5	ENSG00000170456	DENND5B	protein_coding	DENN domain containing 5B [Source:HGNC Symbol;Acc:HGNC:28338]
#285751	#N/A	1.42106	#N/A	1.62456	#N/A	0.788152	0.509099	#N/A	#N/A	#N/A	#N/A	#N/A	#N/A	0.929392	#N/A	5	ENSG00000285751		lncRNA	novel transcript
CEP131	#N/A	#N/A	0.834151	#N/A	#N/A	#N/A	#N/A	0.524405	0.504411	0.617444	1.36875	#N/A	#N/A	#N/A	#N/A	5	ENSG00000141577	CEP131	protein_coding	centrosomal protein 131 [Source:HGNC Symbol;Acc:HGNC:29511]
GARRE1#166398	0.83479	#N/A	1.28808	0.504388	0.925527	#N/A	0.887757	#N/A	#N/A	#N/A	#N/A	#N/A	#N/A	#N/A	#N/A	5	ENSG00000166398	GARRE1	protein_coding	granule associated Rac and RHOG effector 1 [Source:HGNC Symbol;Acc:HGNC:29016]
FERMT1	#N/A	#N/A	#N/A	#N/A	#N/A	0.501481	#N/A	0.925746	1.168	0.534244	#N/A	#N/A	#N/A	0.624026	#N/A	5	ENSG00000101311	FERMT1	protein_coding	FERM domain containing kindlin 1 [Source:HGNC Symbol;Acc:HGNC:15889]
ACSS3	#N/A	2.05344	0.543182	4.06518	#N/A	0.894697	#N/A	#N/A	#N/A	#N/A	#N/A	#N/A	#N/A	0.501347	#N/A	5	ENSG00000111058	ACSS3	protein_coding	acyl-CoA synthetase short chain family member 3 [Source:HGNC Symbol;Acc:HGNC:24723]
#258471	#N/A	1.08386	#N/A	2.08536	0.782024	#N/A	#N/A	0.5001	0.534446	#N/A	#N/A	#N/A	#N/A	#N/A	#N/A	5	ENSG00000258471		lncRNA	novel transcript, antisense to SLC39A2
NPC1L1	#N/A	#N/A	#N/A	#N/A	#N/A	0.497748	#N/A	1.45044	1.13572	#N/A	#N/A	1.07087	0.794916	#N/A	#N/A	5	ENSG00000015520	NPC1L1	protein_coding	NPC1 like intracellular cholesterol transporter 1 [Source:HGNC Symbol;Acc:HGNC:7898]
PRKCA	1.61326	0.496759	1.43321	#N/A	2.38719	#N/A	0.994034	#N/A	#N/A	#N/A	#N/A	#N/A	#N/A	#N/A	#N/A	5	ENSG00000154229	PRKCA	protein_coding	protein kinase C alpha [Source:HGNC Symbol;Acc:HGNC:9393]
NUP210L	#N/A	#N/A	0.525653	#N/A	#N/A	0.494545	#N/A	#N/A	0.780522	0.644713	1.26737	#N/A	#N/A	#N/A	#N/A	5	ENSG00000143552	NUP210L	protein_coding	nucleoporin 210 like [Source:HGNC Symbol;Acc:HGNC:29915]
LIX1L	#N/A	0.489979	1.35519	1.1602	1.16263	#N/A	#N/A	#N/A	#N/A	#N/A	0.750761	#N/A	#N/A	#N/A	#N/A	5	ENSG00000271601	LIX1L	protein_coding	limb and CNS expressed 1 like [Source:HGNC Symbol;Acc:HGNC:28715]
DDOST	1.46675	#N/A	#N/A	0.53922	#N/A	0.489675	#N/A	#N/A	#N/A	#N/A	#N/A	#N/A	0.748697	0.550132	#N/A	5	ENSG00000244038	DDOST	protein_coding	dolichyl-diphosphooligosaccharide--protein glycosyltransferase non-catalytic subunit [Source:HGNC Symbol;Acc:HGNC:2728]
IRF2-DT	#N/A	#N/A	#N/A	#N/A	#N/A	#N/A	#N/A	0.619707	0.488553	#N/A	#N/A	0.822659	0.828276	0.780803	#N/A	5	ENSG00000271646	IRF2-DT	lncRNA	IRF2 divergent transcript [Source:HGNC Symbol;Acc:HGNC:54871]
SLC9A3-AS1	#N/A	#N/A	#N/A	#N/A	#N/A	#N/A	#N/A	0.936472	0.89223	0.73998	0.972175	#N/A	#N/A	0.486538	#N/A	5	ENSG00000225138	SLC9A3-AS1	lncRNA	SLC9A3 antisense RNA 1 [Source:HGNC Symbol;Acc:HGNC:40550]
ZNF682	#N/A	#N/A	#N/A	0.776451	#N/A	#N/A	#N/A	#N/A	0.642291	0.485871	#N/A	0.531565	0.918262	#N/A	#N/A	5	ENSG00000197124	ZNF682	protein_coding	zinc finger protein 682 [Source:HGNC Symbol;Acc:HGNC:28857]
ZNF211	#N/A	#N/A	#N/A	#N/A	0.57977	0.767039	#N/A	#N/A	#N/A	#N/A	#N/A	0.485582	0.672544	0.729243	#N/A	5	ENSG00000121417	ZNF211	protein_coding	zinc finger protein 211 [Source:HGNC Symbol;Acc:HGNC:13003]
GDAP1L1	#N/A	#N/A	#N/A	#N/A	#N/A	#N/A	#N/A	0.487	0.489096	0.602887	1.10205	#N/A	#N/A	0.483633	#N/A	5	ENSG00000124194	GDAP1L1	protein_coding	ganglioside induced differentiation associated protein 1 like 1 [Source:HGNC Symbol;Acc:HGNC:4213]
LYRM2	#N/A	#N/A	#N/A	0.81038	#N/A	0.518582	#N/A	#N/A	#N/A	0.479966	#N/A	#N/A	0.898904	0.709979	#N/A	5	ENSG00000083099	LYRM2	protein_coding	LYR motif containing 2 [Source:HGNC Symbol;Acc:HGNC:25229]
DRICH1	#N/A	#N/A	#N/A	#N/A	#N/A	#N/A	#N/A	0.478845	0.71958	0.637678	#N/A	0.721624	0.778454	#N/A	#N/A	5	ENSG00000189269	DRICH1	protein_coding	aspartate rich 1 [Source:HGNC Symbol;Acc:HGNC:28031]
CHURC1	#N/A	0.670974	#N/A	#N/A	#N/A	0.522028	#N/A	#N/A	#N/A	#N/A	#N/A	0.475989	0.857799	0.915804	#N/A	5	ENSG00000258289	CHURC1	protein_coding	churchill domain containing 1 [Source:HGNC Symbol;Acc:HGNC:20099]
#233340	#N/A	#N/A	#N/A	#N/A	#N/A	#N/A	#N/A	0.65035	0.474874	0.698799	#N/A	#N/A	0.523754	0.567818	#N/A	5	ENSG00000233340		lncRNA	novel transcript
NDOR1	#N/A	#N/A	#N/A	#N/A	#N/A	0.585975	#N/A	0.522784	0.470497	#N/A	#N/A	0.477703	0.602905	#N/A	#N/A	5	ENSG00000188566	NDOR1	protein_coding	NADPH dependent diflavin oxidoreductase 1 [Source:HGNC Symbol;Acc:HGNC:29838]
SLC16A7	#N/A	0.469881	#N/A	#N/A	#N/A	1.43357	#N/A	#N/A	#N/A	#N/A	#N/A	2.69864	3.30218	3.83593	#N/A	5	ENSG00000118596	SLC16A7	protein_coding	solute carrier family 16 member 7 [Source:HGNC Symbol;Acc:HGNC:10928]
GLCCI1-DT	#N/A	#N/A	#N/A	1.08088	#N/A	#N/A	2.25039	#N/A	#N/A	0.46988	#N/A	#N/A	0.625901	0.784514	#N/A	5	ENSG00000233108	GLCCI1-DT	lncRNA	GLCCI1 divergent transcript [Source:HGNC Symbol;Acc:HGNC:40852]
LINC00499	#N/A	0.941758	0.469143	2.40392	#N/A	#N/A	#N/A	#N/A	0.665937	0.77944	#N/A	#N/A	#N/A	#N/A	#N/A	5	ENSG00000251372	LINC00499	lncRNA	long intergenic non-protein coding RNA 499 [Source:HGNC Symbol;Acc:HGNC:43436]
#250699	#N/A	0.694855	#N/A	2.84274	#N/A	#N/A	#N/A	#N/A	0.589101	0.788681	#N/A	#N/A	0.46288	#N/A	#N/A	5	ENSG00000250699		lncRNA	novel transcript, antisense to CEP164
PTPRO	#N/A	#N/A	#N/A	#N/A	#N/A	#N/A	#N/A	#N/A	0.596773	0.459058	#N/A	1.3193	1.43518	1.57842	#N/A	5	ENSG00000151490	PTPRO	protein_coding	protein tyrosine phosphatase receptor type O [Source:HGNC Symbol;Acc:HGNC:9678]
ITGAV	#N/A	#N/A	#N/A	0.484524	0.513137	#N/A	0.916194	#N/A	#N/A	#N/A	#N/A	#N/A	0.475596	0.458639	#N/A	5	ENSG00000138448	ITGAV	protein_coding	integrin subunit alpha V [Source:HGNC Symbol;Acc:HGNC:6150]
MEF2D	0.923798	0.872572	1.15819	0.49553	0.451021	#N/A	#N/A	#N/A	#N/A	#N/A	#N/A	#N/A	#N/A	#N/A	#N/A	5	ENSG00000116604	MEF2D	protein_coding	myocyte enhancer factor 2D [Source:HGNC Symbol;Acc:HGNC:6997]
SLC37A1	1.46195	#N/A	0.465421	#N/A	0.953057	#N/A	0.92954	#N/A	#N/A	#N/A	#N/A	#N/A	#N/A	0.450283	#N/A	5	ENSG00000160190	SLC37A1	protein_coding	solute carrier family 37 member 1 [Source:HGNC Symbol;Acc:HGNC:11024]
DHPS	#N/A	0.904537	#N/A	1.42085	#N/A	0.449492	#N/A	1.12972	#N/A	#N/A	1.9221	#N/A	#N/A	#N/A	#N/A	5	ENSG00000095059	DHPS	protein_coding	deoxyhypusine synthase [Source:HGNC Symbol;Acc:HGNC:2869]
MYRF	#N/A	#N/A	#N/A	#N/A	#N/A	#N/A	#N/A	1.14444	1.22044	0.621195	#N/A	1.04127	#N/A	0.433112	#N/A	5	ENSG00000124920	MYRF	protein_coding	myelin regulatory factor [Source:HGNC Symbol;Acc:HGNC:1181]
ZFAS1	#N/A	0.467684	#N/A	#N/A	#N/A	0.425359	1.12163	#N/A	#N/A	#N/A	#N/A	#N/A	0.523347	0.530798	#N/A	5	ENSG00000177410	ZFAS1	lncRNA	ZNFX1 antisense RNA 1 [Source:HGNC Symbol;Acc:HGNC:33101]
SLC24A3	#N/A	1.14229	2.99249	0.617664	1.50375	#N/A	#N/A	#N/A	#N/A	#N/A	0.424006	#N/A	#N/A	#N/A	#N/A	5	ENSG00000185052	SLC24A3	protein_coding	solute carrier family 24 member 3 [Source:HGNC Symbol;Acc:HGNC:10977]
LINC01234	#N/A	#N/A	#N/A	#N/A	#N/A	0.420218	#N/A	0.789032	1.39104	#N/A	#N/A	1.34995	#N/A	0.465202	#N/A	5	ENSG00000249550	LINC01234	lncRNA	long intergenic non-protein coding RNA 1234 [Source:HGNC Symbol;Acc:HGNC:49757]
CFAP251	#N/A	0.654034	#N/A	1.74906	#N/A	#N/A	#N/A	#N/A	0.707795	0.417019	#N/A	#N/A	#N/A	0.528882	#N/A	5	ENSG00000158023	CFAP251	protein_coding	cilia and flagella associated protein 251 [Source:HGNC Symbol;Acc:HGNC:28506]
FN3KRP	1.21327	#N/A	0.415701	0.641531	#N/A	#N/A	1.57352	#N/A	#N/A	#N/A	0.72869	#N/A	#N/A	#N/A	#N/A	5	ENSG00000141560	FN3KRP	protein_coding	fructosamine 3 kinase related protein [Source:HGNC Symbol;Acc:HGNC:25700]
PPP1CB-DT	1.26858	1.42946	1.84412	1.49175	0.412958	#N/A	#N/A	#N/A	#N/A	#N/A	#N/A	#N/A	#N/A	#N/A	#N/A	5	ENSG00000226833	PPP1CB-DT	lncRNA	PPP1CB divergent transcript [Source:HGNC Symbol;Acc:HGNC:55829]
PURB	#N/A	#N/A	0.663784	#N/A	#N/A	0.418335	0.892484	#N/A	#N/A	#N/A	#N/A	#N/A	0.6845	0.411803	#N/A	5	ENSG00000146676	PURB	protein_coding	purine rich element binding protein B [Source:HGNC Symbol;Acc:HGNC:9702]
CKS1B	#N/A	#N/A	#N/A	#N/A	#N/A	#N/A	#N/A	0.526956	0.701758	0.410155	#N/A	0.919035	0.496035	#N/A	#N/A	5	ENSG00000173207	CKS1B	protein_coding	CDC28 protein kinase regulatory subunit 1B [Source:HGNC Symbol;Acc:HGNC:19083]
CASP6	#N/A	#N/A	#N/A	#N/A	#N/A	0.80437	#N/A	#N/A	0.627377	0.471633	#N/A	#N/A	0.439497	0.409915	#N/A	5	ENSG00000138794	CASP6	protein_coding	caspase 6 [Source:HGNC Symbol;Acc:HGNC:1507]
NUCKS1	#N/A	0.835375	#N/A	0.429692	#N/A	#N/A	#N/A	#N/A	#N/A	#N/A	#N/A	0.406734	1.00329	0.819849	#N/A	5	ENSG00000069275	NUCKS1	protein_coding	nuclear casein kinase and cyclin dependent kinase substrate 1 [Source:HGNC Symbol;Acc:HGNC:29923]
#277151	#N/A	#N/A	#N/A	#N/A	#N/A	#N/A	#N/A	1.0743	0.643099	0.403783	#N/A	0.894454	0.575593	#N/A	#N/A	5	ENSG00000277151		lncRNA	novel transcript
#269940	#N/A	#N/A	#N/A	#N/A	#N/A	0.731211	#N/A	0.403602	0.55319	0.594476	0.895798	#N/A	#N/A	#N/A	#N/A	5	ENSG00000269940		lncRNA	novel transcript, sense intronic to KLC1
#287033	#N/A	1.31135	#N/A	0.403514	0.574367	#N/A	#N/A	#N/A	#N/A	0.742398	#N/A	#N/A	0.922856	#N/A	#N/A	5	ENSG00000287033		lncRNA	novel transcript
JARID2	1.1984	#N/A	0.831122	#N/A	0.838163	#N/A	1.1303	#N/A	#N/A	#N/A	0.403109	#N/A	#N/A	#N/A	#N/A	5	ENSG00000008083	JARID2	protein_coding	jumonji and AT-rich interaction domain containing 2 [Source:HGNC Symbol;Acc:HGNC:6196]
POU5F2	#N/A	#N/A	#N/A	#N/A	#N/A	#N/A	#N/A	#N/A	0.475582	0.402366	#N/A	0.449278	0.531097	0.462421	#N/A	5	ENSG00000248483	POU5F2	protein_coding	POU domain class 5, transcription factor 2 [Source:HGNC Symbol;Acc:HGNC:26367]
CCDC158	#N/A	#N/A	#N/A	#N/A	#N/A	0.402289	#N/A	1.19841	1.04213	0.877679	#N/A	#N/A	0.575836	#N/A	#N/A	5	ENSG00000163749	CCDC158	protein_coding	coiled-coil domain containing 158 [Source:HGNC Symbol;Acc:HGNC:26374]
INSIG2	#N/A	1.01033	#N/A	#N/A	#N/A	#N/A	#N/A	0.401423	0.491576	0.718432	#N/A	#N/A	0.640419	#N/A	#N/A	5	ENSG00000125629	INSIG2	protein_coding	insulin induced gene 2 [Source:HGNC Symbol;Acc:HGNC:20452]
PLPP5	#N/A	#N/A	#N/A	#N/A	#N/A	#N/A	#N/A	0.510634	0.563812	0.573396	#N/A	0.39921	0.449079	#N/A	#N/A	5	ENSG00000147535	PLPP5	protein_coding	phospholipid phosphatase 5 [Source:HGNC Symbol;Acc:HGNC:25026]
SNHG3	#N/A	0.807833	#N/A	#N/A	#N/A	0.640891	1.94385	#N/A	#N/A	#N/A	0.909979	#N/A	0.397857	#N/A	#N/A	5	ENSG00000242125	SNHG3	lncRNA	small nucleolar RNA host gene 3 [Source:HGNC Symbol;Acc:HGNC:10118]
ARHGAP24	#N/A	0.397348	#N/A	#N/A	#N/A	0.684851	#N/A	#N/A	#N/A	#N/A	#N/A	0.918091	1.25345	2.13011	#N/A	5	ENSG00000138639	ARHGAP24	protein_coding	Rho GTPase activating protein 24 [Source:HGNC Symbol;Acc:HGNC:25361]
GFOD1	#N/A	#N/A	0.851645	#N/A	0.488348	#N/A	1.38509	#N/A	#N/A	#N/A	#N/A	#N/A	0.395104	0.402615	#N/A	5	ENSG00000145990	GFOD1	protein_coding	glucose-fructose oxidoreductase domain containing 1 [Source:HGNC Symbol;Acc:HGNC:21096]
#286334	#N/A	#N/A	0.773337	1.60673	1.24068	#N/A	#N/A	#N/A	#N/A	#N/A	#N/A	#N/A	0.394666	0.817818	#N/A	5	ENSG00000286334		lncRNA	novel transcript, antisense to MBNL2
#276256	#N/A	#N/A	0.473088	0.996306	#N/A	#N/A	#N/A	#N/A	0.418364	#N/A	#N/A	0.393198	0.565068	#N/A	#N/A	5	ENSG00000276256		protein_coding
POFUT2	#N/A	#N/A	#N/A	#N/A	#N/A	#N/A	#N/A	0.521816	0.505081	#N/A	0.806496	0.39026	#N/A	0.486448	#N/A	5	ENSG00000186866	POFUT2	protein_coding	protein O-fucosyltransferase 2 [Source:HGNC Symbol;Acc:HGNC:14683]
#226647	#N/A	#N/A	#N/A	0.548992	#N/A	0.433668	#N/A	#N/A	#N/A	0.453072	#N/A	#N/A	0.432409	0.385114	#N/A	5	ENSG00000226647		lncRNA	novel transcript
SH2D4B	#N/A	#N/A	#N/A	#N/A	#N/A	0.38292	#N/A	1.46721	1.08625	1.25886	#N/A	0.794861	#N/A	#N/A	#N/A	5	ENSG00000178217	SH2D4B	protein_coding	SH2 domain containing 4B [Source:HGNC Symbol;Acc:HGNC:31440]
AMT	1.00564	0.478027	#N/A	1.32259	0.381884	#N/A	0.920864	#N/A	#N/A	#N/A	#N/A	#N/A	#N/A	#N/A	#N/A	5	ENSG00000145020	AMT	protein_coding	aminomethyltransferase [Source:HGNC Symbol;Acc:HGNC:473]
WDR83	#N/A	0.379123	0.447594	#N/A	#N/A	#N/A	#N/A	0.536674	0.407395	0.455287	#N/A	#N/A	#N/A	#N/A	#N/A	5	ENSG00000123154	WDR83	protein_coding	WD repeat domain 83 [Source:HGNC Symbol;Acc:HGNC:32672]
PAQR3	#N/A	0.601271	#N/A	#N/A	#N/A	0.374557	#N/A	#N/A	#N/A	#N/A	#N/A	0.441748	0.593835	0.560946	#N/A	5	ENSG00000163291	PAQR3	protein_coding	progestin and adipoQ receptor family member 3 [Source:HGNC Symbol;Acc:HGNC:30130]
BANP	0.798911	#N/A	0.453818	#N/A	0.372094	#N/A	1.10967	#N/A	#N/A	#N/A	1.23636	#N/A	#N/A	#N/A	#N/A	5	ENSG00000172530	BANP	protein_coding	BTG3 associated nuclear protein [Source:HGNC Symbol;Acc:HGNC:13450]
CPOX	#N/A	#N/A	#N/A	#N/A	#N/A	0.495183	#N/A	#N/A	0.446305	0.365458	#N/A	#N/A	0.686323	0.42287	#N/A	5	ENSG00000080819	CPOX	protein_coding	coproporphyrinogen oxidase [Source:HGNC Symbol;Acc:HGNC:2321]
ZNF337-AS1	#N/A	0.381551	#N/A	0.65402	#N/A	#N/A	#N/A	0.365451	0.407065	0.549355	#N/A	#N/A	#N/A	#N/A	#N/A	5	ENSG00000213742	ZNF337-AS1	lncRNA	ZNF337 antisense RNA 1 [Source:HGNC Symbol;Acc:HGNC:40759]
#258472	#N/A	#N/A	#N/A	#N/A	#N/A	0.615808	1.1684	#N/A	#N/A	#N/A	#N/A	0.382599	0.364112	0.772946	#N/A	5	ENSG00000258472		protein_coding	novel protein
ARL8A	#N/A	#N/A	#N/A	#N/A	#N/A	0.361955	1.21471	0.456814	#N/A	0.496472	0.794584	#N/A	#N/A	#N/A	#N/A	5	ENSG00000143862	ARL8A	protein_coding	ADP ribosylation factor like GTPase 8A [Source:HGNC Symbol;Acc:HGNC:25192]
TTLL4	#N/A	#N/A	#N/A	0.582604	#N/A	#N/A	#N/A	0.361515	0.428215	0.421224	1.62188	#N/A	#N/A	#N/A	#N/A	5	ENSG00000135912	TTLL4	protein_coding	tubulin tyrosine ligase like 4 [Source:HGNC Symbol;Acc:HGNC:28976]
PI4K2A	#N/A	#N/A	#N/A	#N/A	#N/A	#N/A	1.36918	#N/A	0.353961	0.394033	0.749426	#N/A	0.4465	#N/A	#N/A	5	ENSG00000155252	PI4K2A	protein_coding	phosphatidylinositol 4-kinase type 2 alpha [Source:HGNC Symbol;Acc:HGNC:30031]
#250280	#N/A	#N/A	1.20636	2.98721	1.00907	#N/A	#N/A	#N/A	#N/A	0.353069	0.712999	#N/A	#N/A	#N/A	#N/A	5	ENSG00000250280		lncRNA	novel transcript
NGDN	#N/A	#N/A	0.364332	#N/A	#N/A	#N/A	#N/A	0.448626	0.433005	0.352273	0.61209	#N/A	#N/A	#N/A	#N/A	5	ENSG00000129460	NGDN	protein_coding	neuroguidin [Source:HGNC Symbol;Acc:HGNC:20271]
ABCC10	#N/A	#N/A	#N/A	#N/A	#N/A	0.606283	2.36529	0.429379	0.411176	#N/A	#N/A	#N/A	#N/A	0.346637	#N/A	5	ENSG00000124574	ABCC10	protein_coding	ATP binding cassette subfamily C member 10 [Source:HGNC Symbol;Acc:HGNC:52]
UFL1-AS1	#N/A	0.754106	0.346344	0.88209	0.410282	#N/A	#N/A	#N/A	#N/A	#N/A	#N/A	#N/A	#N/A	0.408609	#N/A	5	ENSG00000233797	UFL1-AS1	lncRNA	UFL1 antisense RNA 1 [Source:HGNC Symbol;Acc:HGNC:41007]
#286062	#N/A	#N/A	#N/A	#N/A	#N/A	#N/A	#N/A	0.709682	0.937053	0.661265	#N/A	#N/A	0.845397	0.345983	#N/A	5	ENSG00000286062		lncRNA	novel transcript
#260536	1.6915	#N/A	#N/A	#N/A	0.785598	#N/A	#N/A	0.343838	#N/A	#N/A	0.771041	#N/A	#N/A	0.388622	#N/A	5	ENSG00000260536		lncRNA	novel transcript, antisense to MAPRE1
