## Supplemental Data Files for "Single-Nucleus to Whole Body Phenotyping Reveals Neuromuscular Impairment and Preserved Exercise Adaptations in Long-Term Pediatric HSCT Survivors >10 years after treatment": Supplemental Data 7 - Muscle_Markers_main.xlsx (part 37 of 37)

### Sheet: Smooth (continued)
geneID	Adipo	Endo	Fib	Immuno	MuSC	Myo_m7	Myo_m9NMJ	MyoI_m2	MyoI_m3	MyoI_m5	MyoI_m8	MyoIIA_m1	MyoIIA_m4	MyoIIX_m6	Smooth	Num_diff	ensembl_gene_id	hgnc_symbol	gene_biotype	description
CAMK2D	0.646071	0.528846	0.674292	0.342025	0.681364	#N/A	#N/A	#N/A	#N/A	#N/A	#N/A	#N/A	#N/A	#N/A	#N/A	5	ENSG00000145349	CAMK2D	protein_coding	calcium/calmodulin dependent protein kinase II delta [Source:HGNC Symbol;Acc:HGNC:1462]
MMADHC-DT	#N/A	#N/A	#N/A	#N/A	#N/A	#N/A	#N/A	0.340411	0.441368	#N/A	0.615835	#N/A	0.372934	0.463916	#N/A	5	ENSG00000231969	MMADHC-DT	lncRNA	MMADHC divergent transcript [Source:HGNC Symbol;Acc:HGNC:41087]
TXLNA	#N/A	0.340162	#N/A	0.407324	0.398894	#N/A	1.02443	#N/A	#N/A	#N/A	0.869443	#N/A	#N/A	#N/A	#N/A	5	ENSG00000084652	TXLNA	protein_coding	taxilin alpha [Source:HGNC Symbol;Acc:HGNC:30685]
THAP9-AS1	#N/A	#N/A	#N/A	#N/A	#N/A	0.598441	1.11406	#N/A	#N/A	#N/A	0.75214	0.340018	#N/A	0.426037	#N/A	5	ENSG00000251022	THAP9-AS1	lncRNA	THAP9 antisense RNA 1 [Source:HGNC Symbol;Acc:HGNC:44172]
PER2	#N/A	0.391466	#N/A	1.2301	0.336247	#N/A	1.76015	#N/A	#N/A	#N/A	0.898988	#N/A	#N/A	#N/A	#N/A	5	ENSG00000132326	PER2	protein_coding	period circadian regulator 2 [Source:HGNC Symbol;Acc:HGNC:8846]
CCL5#271503	#N/A	#N/A	#N/A	#N/A	#N/A	#N/A	#N/A	0.798326	0.848771	0.63922	#N/A	0.537573	#N/A	0.333882	#N/A	5	ENSG00000271503	CCL5	protein_coding	C-C motif chemokine ligand 5 [Source:HGNC Symbol;Acc:HGNC:10632]
FRMD6-AS2	#N/A	#N/A	#N/A	#N/A	#N/A	0.333601	#N/A	1.43292	2.88937	1.64139	#N/A	#N/A	0.598355	#N/A	#N/A	5	ENSG00000258537	FRMD6-AS2	lncRNA	FRMD6 antisense RNA 2 [Source:HGNC Symbol;Acc:HGNC:43637]
SLC36A4	#N/A	#N/A	#N/A	#N/A	#N/A	#N/A	#N/A	#N/A	0.52795	0.473391	#N/A	0.332817	0.512497	0.608997	#N/A	5	ENSG00000180773	SLC36A4	protein_coding	solute carrier family 36 member 4 [Source:HGNC Symbol;Acc:HGNC:19660]
#259118	#N/A	#N/A	0.612538	1.0516	#N/A	#N/A	#N/A	0.401471	#N/A	0.331283	0.827012	#N/A	#N/A	#N/A	#N/A	5	ENSG00000259118		lncRNA	novel transcript, antisense to MAX
SRSF10	#N/A	0.330674	0.743796	0.775621	0.446096	#N/A	0.659768	#N/A	#N/A	#N/A	#N/A	#N/A	#N/A	#N/A	#N/A	5	ENSG00000188529	SRSF10	protein_coding	serine and arginine rich splicing factor 10 [Source:HGNC Symbol;Acc:HGNC:16713]
CLCF1	#N/A	#N/A	#N/A	#N/A	#N/A	#N/A	#N/A	1.25854	0.489923	0.712816	#N/A	1.40556	#N/A	0.328838	#N/A	5	ENSG00000175505	CLCF1	protein_coding	cardiotrophin like cytokine factor 1 [Source:HGNC Symbol;Acc:HGNC:17412]
MIR4527HG	#N/A	#N/A	0.327005	#N/A	#N/A	#N/A	#N/A	0.930072	1.27466	#N/A	#N/A	0.912797	#N/A	0.77043	#N/A	5	ENSG00000267761	MIR4527HG	lncRNA	MIR4527 host gene [Source:HGNC Symbol;Acc:HGNC:31724]
QTRT2	#N/A	#N/A	#N/A	#N/A	#N/A	#N/A	#N/A	0.434388	0.430613	0.326894	0.942909	#N/A	#N/A	0.353787	#N/A	5	ENSG00000151576	QTRT2	protein_coding	queuine tRNA-ribosyltransferase accessory subunit 2 [Source:HGNC Symbol;Acc:HGNC:25771]
ATXN1	1.01131	0.326633	1.20466	#N/A	1.50217	#N/A	1.01337	#N/A	#N/A	#N/A	#N/A	#N/A	#N/A	#N/A	#N/A	5	ENSG00000124788	ATXN1	protein_coding	ataxin 1 [Source:HGNC Symbol;Acc:HGNC:10548]
CALML4	#N/A	#N/A	#N/A	#N/A	#N/A	0.447928	#N/A	0.325754	0.382882	0.391215	#N/A	#N/A	0.419971	#N/A	#N/A	5	ENSG00000129007	CALML4	protein_coding	calmodulin like 4 [Source:HGNC Symbol;Acc:HGNC:18445]
NCOA3	1.24541	#N/A	0.575866	#N/A	1.09913	#N/A	0.978427	#N/A	#N/A	#N/A	0.325532	#N/A	#N/A	#N/A	#N/A	5	ENSG00000124151	NCOA3	protein_coding	nuclear receptor coactivator 3 [Source:HGNC Symbol;Acc:HGNC:7670]
CRTAC1	#N/A	#N/A	#N/A	#N/A	#N/A	0.325366	#N/A	0.822691	1.6599	0.562158	#N/A	#N/A	0.537219	#N/A	#N/A	5	ENSG00000095713	CRTAC1	protein_coding	cartilage acidic protein 1 [Source:HGNC Symbol;Acc:HGNC:14882]
RRAGC-DT	#N/A	0.382554	#N/A	#N/A	#N/A	0.412847	#N/A	#N/A	#N/A	#N/A	#N/A	0.333072	0.325178	0.65897	#N/A	5	ENSG00000228436	RRAGC-DT	lncRNA	RRAGC divergent transcript [Source:HGNC Symbol;Acc:HGNC:55793]
FAM219A	#N/A	#N/A	0.321002	0.716471	0.756734	#N/A	0.659237	#N/A	#N/A	#N/A	0.494679	#N/A	#N/A	#N/A	#N/A	5	ENSG00000164970	FAM219A	protein_coding	family with sequence similarity 219 member A [Source:HGNC Symbol;Acc:HGNC:19920]
OXNAD1	#N/A	#N/A	1.00635	#N/A	0.318097	#N/A	1.10735	#N/A	#N/A	#N/A	#N/A	#N/A	0.365527	0.606936	#N/A	5	ENSG00000154814	OXNAD1	protein_coding	oxidoreductase NAD binding domain containing 1 [Source:HGNC Symbol;Acc:HGNC:25128]
EDC4	#N/A	#N/A	0.55955	#N/A	0.504792	#N/A	#N/A	0.4011	#N/A	0.317724	0.990559	#N/A	#N/A	#N/A	#N/A	5	ENSG00000038358	EDC4	protein_coding	enhancer of mRNA decapping 4 [Source:HGNC Symbol;Acc:HGNC:17157]
IFNAR1	#N/A	#N/A	#N/A	#N/A	#N/A	0.329178	1.21582	#N/A	#N/A	#N/A	0.493311	#N/A	0.515891	0.315535	#N/A	5	ENSG00000142166	IFNAR1	protein_coding	interferon alpha and beta receptor subunit 1 [Source:HGNC Symbol;Acc:HGNC:5432]
NAF1	#N/A	0.815734	0.395176	0.826214	0.31432	#N/A	#N/A	#N/A	#N/A	#N/A	0.739974	#N/A	#N/A	#N/A	#N/A	5	ENSG00000145414	NAF1	protein_coding	nuclear assembly factor 1 ribonucleoprotein [Source:HGNC Symbol;Acc:HGNC:25126]
ZSCAN32	#N/A	#N/A	#N/A	#N/A	#N/A	0.496061	1.58453	#N/A	#N/A	#N/A	#N/A	0.314028	0.490723	0.491446	#N/A	5	ENSG00000140987	ZSCAN32	protein_coding	zinc finger and SCAN domain containing 32 [Source:HGNC Symbol;Acc:HGNC:20812]
BACE1	#N/A	#N/A	#N/A	1.16814	#N/A	0.400708	#N/A	0.313746	0.356666	0.320222	#N/A	#N/A	#N/A	#N/A	#N/A	5	ENSG00000186318	BACE1	protein_coding	beta-secretase 1 [Source:HGNC Symbol;Acc:HGNC:933]
ZNF235	#N/A	#N/A	#N/A	0.360288	#N/A	0.313658	#N/A	#N/A	#N/A	#N/A	#N/A	0.338561	0.419623	0.468268	#N/A	5	ENSG00000159917	ZNF235	protein_coding	zinc finger protein 235 [Source:HGNC Symbol;Acc:HGNC:12866]
HAS2	#N/A	#N/A	#N/A	0.665328	#N/A	#N/A	#N/A	1.37337	1.45296	1.56539	0.311537	#N/A	#N/A	#N/A	#N/A	5	ENSG00000170961	HAS2	protein_coding	hyaluronan synthase 2 [Source:HGNC Symbol;Acc:HGNC:4819]
#272864	#N/A	0.311536	#N/A	#N/A	#N/A	#N/A	#N/A	#N/A	#N/A	0.64025	#N/A	0.643231	0.386393	0.427401	#N/A	5	ENSG00000272864		lncRNA	novel transcript
POMP	#N/A	#N/A	#N/A	#N/A	#N/A	0.311216	#N/A	2.62929	1.13331	#N/A	#N/A	1.90239	#N/A	1.16149	#N/A	5	ENSG00000132963	POMP	protein_coding	proteasome maturation protein [Source:HGNC Symbol;Acc:HGNC:20330]
PEPD	#N/A	#N/A	0.389979	#N/A	0.325135	#N/A	0.732559	#N/A	0.307977	0.382046	#N/A	#N/A	#N/A	#N/A	#N/A	5	ENSG00000124299	PEPD	protein_coding	peptidase D [Source:HGNC Symbol;Acc:HGNC:8840]
MIPEP	#N/A	0.307739	#N/A	#N/A	#N/A	0.500525	#N/A	#N/A	0.412739	#N/A	#N/A	#N/A	0.387688	0.31169	#N/A	5	ENSG00000027001	MIPEP	protein_coding	mitochondrial intermediate peptidase [Source:HGNC Symbol;Acc:HGNC:7104]
CAMK2G	1.1887	#N/A	2.00786	0.302877	1.18155	#N/A	0.943638	#N/A	#N/A	#N/A	#N/A	#N/A	#N/A	#N/A	#N/A	5	ENSG00000148660	CAMK2G	protein_coding	calcium/calmodulin dependent protein kinase II gamma [Source:HGNC Symbol;Acc:HGNC:1463]
ZNF529	#N/A	#N/A	#N/A	#N/A	#N/A	0.301889	0.759291	#N/A	#N/A	#N/A	#N/A	0.323329	0.509465	0.66429	#N/A	5	ENSG00000186020	ZNF529	protein_coding	zinc finger protein 529 [Source:HGNC Symbol;Acc:HGNC:29328]
ALKBH3	#N/A	#N/A	#N/A	#N/A	#N/A	0.329743	1.478	#N/A	#N/A	0.344931	#N/A	#N/A	0.36602	0.301539	#N/A	5	ENSG00000166199	ALKBH3	protein_coding	alkB homolog 3, alpha-ketoglutarate dependent dioxygenase [Source:HGNC Symbol;Acc:HGNC:30141]
VWA5B1	#N/A	#N/A	#N/A	#N/A	#N/A	#N/A	#N/A	0.886231	0.495656	0.300038	#N/A	1.05455	0.444859	#N/A	#N/A	5	ENSG00000158816	VWA5B1	protein_coding	von Willebrand factor A domain containing 5B1 [Source:HGNC Symbol;Acc:HGNC:26538]
#286133	0.299128	#N/A	#N/A	#N/A	#N/A	0.962049	#N/A	#N/A	0.931799	0.700175	#N/A	#N/A	0.911142	#N/A	#N/A	5	ENSG00000286133		lncRNA	novel transcript
HOXA3	#N/A	1.06906	#N/A	2.37711	#N/A	0.387544	#N/A	#N/A	#N/A	0.29705	0.74559	#N/A	#N/A	#N/A	#N/A	5	ENSG00000105997	HOXA3	protein_coding	homeobox A3 [Source:HGNC Symbol;Acc:HGNC:5104]
SEC62	#N/A	#N/A	#N/A	0.489418	#N/A	0.293215	#N/A	#N/A	#N/A	0.32377	#N/A	#N/A	0.57408	0.330377	#N/A	5	ENSG00000008952	SEC62	protein_coding	SEC62 homolog, preprotein translocation factor [Source:HGNC Symbol;Acc:HGNC:11846]
SH3GL1	#N/A	#N/A	#N/A	#N/A	#N/A	#N/A	1.63083	0.408555	0.419313	0.292836	0.971234	#N/A	#N/A	#N/A	#N/A	5	ENSG00000141985	SH3GL1	protein_coding	SH3 domain containing GRB2 like 1, endophilin A2 [Source:HGNC Symbol;Acc:HGNC:10830]
SETX	#N/A	#N/A	#N/A	#N/A	#N/A	0.291449	1.99659	#N/A	#N/A	#N/A	#N/A	0.365781	0.379109	0.484956	#N/A	5	ENSG00000107290	SETX	protein_coding	senataxin [Source:HGNC Symbol;Acc:HGNC:445]
MCMBP	#N/A	#N/A	#N/A	#N/A	#N/A	#N/A	0.70604	0.314611	0.290149	0.336976	0.857004	#N/A	#N/A	#N/A	#N/A	5	ENSG00000197771	MCMBP	protein_coding	minichromosome maintenance complex binding protein [Source:HGNC Symbol;Acc:HGNC:25782]
CHCHD6	#N/A	0.289559	0.371178	0.577433	0.471076	#N/A	0.970403	#N/A	#N/A	#N/A	#N/A	#N/A	#N/A	#N/A	#N/A	5	ENSG00000159685	CHCHD6	protein_coding	coiled-coil-helix-coiled-coil-helix domain containing 6 [Source:HGNC Symbol;Acc:HGNC:28184]
VAMP4	#N/A	#N/A	#N/A	#N/A	#N/A	0.347783	1.16086	#N/A	#N/A	#N/A	0.726141	#N/A	0.414071	0.288775	#N/A	5	ENSG00000117533	VAMP4	protein_coding	vesicle associated membrane protein 4 [Source:HGNC Symbol;Acc:HGNC:12645]
ERO1B	#N/A	#N/A	#N/A	#N/A	#N/A	0.345393	1.10407	#N/A	#N/A	#N/A	#N/A	0.28483	0.322273	0.390783	#N/A	5	ENSG00000086619	ERO1B	protein_coding	endoplasmic reticulum oxidoreductase 1 beta [Source:HGNC Symbol;Acc:HGNC:14355]
LETMD1	#N/A	0.281784	#N/A	0.528445	#N/A	#N/A	1.45857	#N/A	#N/A	#N/A	0.443064	#N/A	#N/A	0.322697	#N/A	5	ENSG00000050426	LETMD1	protein_coding	LETM1 domain containing 1 [Source:HGNC Symbol;Acc:HGNC:24241]
TRNT1	#N/A	#N/A	#N/A	#N/A	#N/A	0.362764	#N/A	0.287138	0.281274	0.428839	0.733233	#N/A	#N/A	#N/A	#N/A	5	ENSG00000072756	TRNT1	protein_coding	tRNA nucleotidyl transferase 1 [Source:HGNC Symbol;Acc:HGNC:17341]
PRELID3B	#N/A	#N/A	#N/A	#N/A	#N/A	0.366049	#N/A	1.86924	0.604701	0.2808	#N/A	#N/A	0.599878	#N/A	#N/A	5	ENSG00000101166	PRELID3B	protein_coding	PRELI domain containing 3B [Source:HGNC Symbol;Acc:HGNC:15892]
RNF215	#N/A	0.70315	#N/A	0.885766	0.455469	#N/A	1.06231	#N/A	0.27781	#N/A	#N/A	#N/A	#N/A	#N/A	#N/A	5	ENSG00000099999	RNF215	protein_coding	ring finger protein 215 [Source:HGNC Symbol;Acc:HGNC:33434]
CPD	#N/A	#N/A	0.389302	#N/A	0.329526	0.276543	1.62155	#N/A	#N/A	#N/A	0.858824	#N/A	#N/A	#N/A	#N/A	5	ENSG00000108582	CPD	protein_coding	carboxypeptidase D [Source:HGNC Symbol;Acc:HGNC:2301]
SLC25A46	#N/A	#N/A	#N/A	#N/A	#N/A	0.276434	0.921068	#N/A	#N/A	0.466373	#N/A	#N/A	0.745996	0.39972	#N/A	5	ENSG00000164209	SLC25A46	protein_coding	solute carrier family 25 member 46 [Source:HGNC Symbol;Acc:HGNC:25198]
#263990	#N/A	0.509614	#N/A	#N/A	#N/A	#N/A	2.29949	#N/A	#N/A	0.312782	0.74601	#N/A	0.276274	#N/A	#N/A	5	ENSG00000263990		lncRNA	novel transcript
ZNF717	#N/A	0.71044	#N/A	1.37112	#N/A	0.303471	#N/A	#N/A	#N/A	#N/A	#N/A	#N/A	0.275737	0.348712	#N/A	5	ENSG00000227124	ZNF717	protein_coding	zinc finger protein 717 [Source:HGNC Symbol;Acc:HGNC:29448]
UIMC1	0.558431	#N/A	#N/A	0.414657	0.323239	#N/A	0.759988	#N/A	#N/A	#N/A	0.274431	#N/A	#N/A	#N/A	#N/A	5	ENSG00000087206	UIMC1	protein_coding	ubiquitin interaction motif containing 1 [Source:HGNC Symbol;Acc:HGNC:30298]
COMMD2	#N/A	0.278225	#N/A	0.568732	#N/A	0.323767	0.803736	#N/A	#N/A	#N/A	#N/A	#N/A	#N/A	0.274139	#N/A	5	ENSG00000114744	COMMD2	protein_coding	COMM domain containing 2 [Source:HGNC Symbol;Acc:HGNC:24993]
NT5C	#N/A	2.02597	#N/A	#N/A	#N/A	0.27367	1.53821	0.277541	#N/A	#N/A	#N/A	#N/A	#N/A	0.353493	#N/A	5	ENSG00000125458	NT5C	protein_coding	5', 3'-nucleotidase, cytosolic [Source:HGNC Symbol;Acc:HGNC:17144]
FAM151B-DT	0.689423	0.398732	0.302097	0.273452	0.298119	#N/A	#N/A	#N/A	#N/A	#N/A	#N/A	#N/A	#N/A	#N/A	#N/A	5	ENSG00000249042	FAM151B-DT	lncRNA	FAM151B divergent transcript [Source:HGNC Symbol;Acc:HGNC:55578]
LARGE1	1.12271	#N/A	0.717368	1.50709	0.271449	#N/A	1.24922	#N/A	#N/A	#N/A	#N/A	#N/A	#N/A	#N/A	#N/A	5	ENSG00000133424	LARGE1	protein_coding	LARGE xylosyl- and glucuronyltransferase 1 [Source:HGNC Symbol;Acc:HGNC:6511]
NUB1	#N/A	#N/A	#N/A	#N/A	#N/A	#N/A	0.653843	#N/A	#N/A	0.491936	0.731659	#N/A	0.555851	0.26969	#N/A	5	ENSG00000013374	NUB1	protein_coding	negative regulator of ubiquitin like proteins 1 [Source:HGNC Symbol;Acc:HGNC:17623]
CLCN7	#N/A	0.301802	#N/A	#N/A	#N/A	#N/A	2.78098	0.465316	0.26906	#N/A	0.947889	#N/A	#N/A	#N/A	#N/A	5	ENSG00000103249	CLCN7	protein_coding	chloride voltage-gated channel 7 [Source:HGNC Symbol;Acc:HGNC:2025]
EXD1	#N/A	#N/A	#N/A	#N/A	#N/A	#N/A	#N/A	1.23878	1.54289	#N/A	0.268419	1.23485	#N/A	1.71877	#N/A	5	ENSG00000178997	EXD1	protein_coding	exonuclease 3'-5' domain containing 1 [Source:HGNC Symbol;Acc:HGNC:28507]
MED17	#N/A	#N/A	#N/A	#N/A	#N/A	0.336339	1.34175	#N/A	#N/A	0.273221	0.659855	#N/A	#N/A	0.264561	#N/A	5	ENSG00000042429	MED17	protein_coding	mediator complex subunit 17 [Source:HGNC Symbol;Acc:HGNC:2375]
METTL14	#N/A	0.298975	#N/A	0.439686	0.383753	0.263028	#N/A	#N/A	#N/A	#N/A	0.494535	#N/A	#N/A	#N/A	#N/A	5	ENSG00000145388	METTL14	protein_coding	methyltransferase 14, N6-adenosine-methyltransferase subunit [Source:HGNC Symbol;Acc:HGNC:29330]
LINC02789	#N/A	#N/A	#N/A	#N/A	#N/A	0.262477	#N/A	1.4823	1.69976	#N/A	#N/A	1.40693	#N/A	0.567526	#N/A	5	ENSG00000231718	LINC02789	lncRNA	long intergenic non-protein coding RNA 2789 [Source:HGNC Symbol;Acc:HGNC:54310]
ZNF500	#N/A	#N/A	#N/A	0.529381	#N/A	0.486984	2.05969	#N/A	0.323279	#N/A	#N/A	0.260984	#N/A	#N/A	#N/A	5	ENSG00000103199	ZNF500	protein_coding	zinc finger protein 500 [Source:HGNC Symbol;Acc:HGNC:23716]
TIGD2	#N/A	#N/A	#N/A	#N/A	#N/A	#N/A	#N/A	#N/A	0.861878	0.503024	#N/A	0.753666	1.0763	0.260668	#N/A	5	ENSG00000180346	TIGD2	protein_coding	tigger transposable element derived 2 [Source:HGNC Symbol;Acc:HGNC:18333]
TSIX	1.05243	0.26016	0.284436	1.69143	#N/A	#N/A	0.839543	#N/A	#N/A	#N/A	#N/A	#N/A	#N/A	#N/A	#N/A	5	ENSG00000270641	TSIX	lncRNA	TSIX transcript, XIST antisense RNA [Source:HGNC Symbol;Acc:HGNC:12377]
ZNF566	#N/A	0.324286	#N/A	#N/A	#N/A	0.284265	1.05143	#N/A	#N/A	#N/A	0.544494	#N/A	#N/A	0.25956	#N/A	5	ENSG00000186017	ZNF566	protein_coding	zinc finger protein 566 [Source:HGNC Symbol;Acc:HGNC:25919]
BBS2	#N/A	0.450238	#N/A	0.456124	#N/A	#N/A	0.844854	#N/A	#N/A	#N/A	#N/A	#N/A	0.259424	0.280912	#N/A	5	ENSG00000125124	BBS2	protein_coding	Bardet-Biedl syndrome 2 [Source:HGNC Symbol;Acc:HGNC:967]
STEAP2-AS1	#N/A	#N/A	#N/A	0.259129	#N/A	0.950743	#N/A	1.17052	1.25486	0.643729	#N/A	#N/A	#N/A	#N/A	#N/A	5	ENSG00000227646	STEAP2-AS1	lncRNA	STEAP2 antisense RNA 1 [Source:HGNC Symbol;Acc:HGNC:40820]
CLCN6	#N/A	0.255055	#N/A	#N/A	#N/A	#N/A	1.97179	0.269151	0.30324	#N/A	0.695204	#N/A	#N/A	#N/A	#N/A	5	ENSG00000011021	CLCN6	protein_coding	chloride voltage-gated channel 6 [Source:HGNC Symbol;Acc:HGNC:2024]
PRKACB	0.72364	1.69582	#N/A	#N/A	#N/A	#N/A	0.778086	#N/A	#N/A	#N/A	#N/A	#N/A	0.254372	0.294079	#N/A	5	ENSG00000142875	PRKACB	protein_coding	protein kinase cAMP-activated catalytic subunit beta [Source:HGNC Symbol;Acc:HGNC:9381]
TBC1D12	0.852193	#N/A	#N/A	#N/A	0.468607	#N/A	0.938845	#N/A	#N/A	0.253368	0.783747	#N/A	#N/A	#N/A	#N/A	5	ENSG00000108239	TBC1D12	protein_coding	TBC1 domain family member 12 [Source:HGNC Symbol;Acc:HGNC:29082]
NR2C2	0.860078	#N/A	0.309409	0.251731	#N/A	#N/A	1.11682	#N/A	#N/A	#N/A	0.623165	#N/A	#N/A	#N/A	#N/A	5	ENSG00000177463	NR2C2	protein_coding	nuclear receptor subfamily 2 group C member 2 [Source:HGNC Symbol;Acc:HGNC:7972]
NRIP1	#N/A	0.387594	0.423776	#N/A	0.30338	#N/A	#N/A	#N/A	#N/A	0.25128	0.754739	#N/A	#N/A	#N/A	#N/A	5	ENSG00000180530	NRIP1	protein_coding	nuclear receptor interacting protein 1 [Source:HGNC Symbol;Acc:HGNC:8001]
QPCT	#N/A	#N/A	#N/A	#N/A	0.249889	0.506384	#N/A	#N/A	#N/A	#N/A	#N/A	1.52493	1.78997	0.542666	#N/A	5	ENSG00000115828	QPCT	protein_coding	glutaminyl-peptide cyclotransferase [Source:HGNC Symbol;Acc:HGNC:9753]
UGCG	#N/A	#N/A	#N/A	#N/A	#N/A	#N/A	#N/A	0.249364	#N/A	0.349647	#N/A	0.257229	0.382958	0.418546	#N/A	5	ENSG00000148154	UGCG	protein_coding	UDP-glucose ceramide glucosyltransferase [Source:HGNC Symbol;Acc:HGNC:12524]
BFAR#103429	#N/A	#N/A	#N/A	#N/A	#N/A	#N/A	1.15325	#N/A	0.248196	0.293205	0.808433	#N/A	0.370429	#N/A	#N/A	5	ENSG00000103429	BFAR	protein_coding	bifunctional apoptosis regulator [Source:HGNC Symbol;Acc:HGNC:17613]
CLUAP1	#N/A	0.757178	#N/A	0.7456	#N/A	0.442276	#N/A	#N/A	#N/A	#N/A	#N/A	#N/A	0.247789	0.273841	#N/A	5	ENSG00000103351	CLUAP1	protein_coding	clusterin associated protein 1 [Source:HGNC Symbol;Acc:HGNC:19009]
IL3RA	1.28248	#N/A	0.505027	#N/A	#N/A	#N/A	#N/A	#N/A	#N/A	#N/A	#N/A	0.240328	0.33326	0.255143	#N/A	5	ENSG00000185291	IL3RA	protein_coding	interleukin 3 receptor subunit alpha [Source:HGNC Symbol;Acc:HGNC:6012]
LINC-PINT	0.982247	0.237241	#N/A	0.695251	0.413863	#N/A	1.21104	#N/A	#N/A	#N/A	#N/A	#N/A	#N/A	#N/A	#N/A	5	ENSG00000231721	LINC-PINT	lncRNA	long intergenic non-protein coding RNA, p53 induced transcript [Source:HGNC Symbol;Acc:HGNC:26885]
PTPN7	#N/A	#N/A	#N/A	#N/A	#N/A	0.236874	#N/A	1.59323	1.50279	0.845033	#N/A	#N/A	0.407909	#N/A	#N/A	5	ENSG00000143851	PTPN7	protein_coding	protein tyrosine phosphatase non-receptor type 7 [Source:HGNC Symbol;Acc:HGNC:9659]
COLCA1	#N/A	0.236109	#N/A	#N/A	#N/A	#N/A	#N/A	0.654634	0.628203	0.29017	#N/A	#N/A	0.499033	#N/A	#N/A	5	ENSG00000196167	COLCA1	lncRNA	colorectal cancer associated 1 [Source:HGNC Symbol;Acc:HGNC:33789]
BLOC1S5	#N/A	#N/A	#N/A	#N/A	#N/A	0.387611	#N/A	#N/A	0.291482	0.329294	#N/A	0.235788	0.456444	#N/A	#N/A	5	ENSG00000188428	BLOC1S5	protein_coding	biogenesis of lysosomal organelles complex 1 subunit 5 [Source:HGNC Symbol;Acc:HGNC:18561]
#273319	1.40188	0.338243	0.235745	0.780641	0.379905	#N/A	#N/A	#N/A	#N/A	#N/A	#N/A	#N/A	#N/A	#N/A	#N/A	5	ENSG00000273319		lncRNA	novel transcript
GPR132	#N/A	#N/A	#N/A	#N/A	#N/A	#N/A	#N/A	0.694806	0.412556	0.339019	#N/A	1.4021	#N/A	0.234514	#N/A	5	ENSG00000183484	GPR132	protein_coding	G protein-coupled receptor 132 [Source:HGNC Symbol;Acc:HGNC:17482]
CLINT1	#N/A	#N/A	#N/A	#N/A	#N/A	0.318115	0.808622	#N/A	#N/A	0.272375	#N/A	#N/A	0.293264	0.232583	#N/A	5	ENSG00000113282	CLINT1	protein_coding	clathrin interactor 1 [Source:HGNC Symbol;Acc:HGNC:23186]
#259754	#N/A	#N/A	#N/A	#N/A	#N/A	#N/A	#N/A	1.32586	1.44127	#N/A	#N/A	1.35814	0.659966	0.232269	#N/A	5	ENSG00000259754		lncRNA	novel transcript
CPNE3	#N/A	0.316296	#N/A	0.993819	#N/A	#N/A	#N/A	#N/A	#N/A	0.230576	#N/A	#N/A	0.351518	0.312408	#N/A	5	ENSG00000085719	CPNE3	protein_coding	copine 3 [Source:HGNC Symbol;Acc:HGNC:2316]
TOP2B	0.841033	#N/A	0.229822	0.343668	#N/A	#N/A	1.01362	#N/A	#N/A	#N/A	0.537232	#N/A	#N/A	#N/A	#N/A	5	ENSG00000077097	TOP2B	protein_coding	DNA topoisomerase II beta [Source:HGNC Symbol;Acc:HGNC:11990]
#250075	#N/A	#N/A	#N/A	#N/A	#N/A	0.319233	#N/A	0.367659	0.636078	0.734907	#N/A	#N/A	0.229299	#N/A	#N/A	5	ENSG00000250075		lncRNA	novel transcript
ZNF197#186448	#N/A	0.570513	#N/A	1.48708	#N/A	0.267929	0.64996	#N/A	#N/A	#N/A	#N/A	#N/A	#N/A	0.229154	#N/A	5	ENSG00000186448	ZNF197	protein_coding	zinc finger protein 197 [Source:HGNC Symbol;Acc:HGNC:12988]
YY1	#N/A	#N/A	#N/A	#N/A	#N/A	0.280413	1.46458	0.24314	#N/A	0.227577	0.667396	#N/A	#N/A	#N/A	#N/A	5	ENSG00000100811	YY1	protein_coding	YY1 transcription factor [Source:HGNC Symbol;Acc:HGNC:12856]
KIAA0100	#N/A	#N/A	0.280016	#N/A	#N/A	#N/A	1.32903	#N/A	#N/A	0.227534	#N/A	#N/A	0.410894	0.260121	#N/A	5	ENSG00000007202	KIAA0100	protein_coding	KIAA0100 [Source:HGNC Symbol;Acc:HGNC:28960]
#259035	#N/A	#N/A	#N/A	#N/A	#N/A	#N/A	#N/A	0.88016	1.31154	#N/A	#N/A	0.697809	0.49483	0.227206	#N/A	5	ENSG00000259035		lncRNA	novel transcript
ZNF875	#N/A	#N/A	#N/A	0.345136	#N/A	#N/A	0.898827	#N/A	#N/A	#N/A	#N/A	0.225925	0.287235	0.486907	#N/A	5	ENSG00000181666	ZNF875	protein_coding	zinc finger protein 875 [Source:HGNC Symbol;Acc:HGNC:4928]
EPHA7	#N/A	#N/A	#N/A	#N/A	#N/A	#N/A	#N/A	0.514548	0.262824	0.39847	#N/A	0.996432	0.222773	#N/A	#N/A	5	ENSG00000135333	EPHA7	protein_coding	EPH receptor A7 [Source:HGNC Symbol;Acc:HGNC:3390]
EXOG	0.834835	#N/A	0.221722	0.386311	0.260989	#N/A	0.908294	#N/A	#N/A	#N/A	#N/A	#N/A	#N/A	#N/A	#N/A	5	ENSG00000157036	EXOG	protein_coding	exo/endonuclease G [Source:HGNC Symbol;Acc:HGNC:3347]
CIRBP	#N/A	0.849806	#N/A	0.710296	#N/A	#N/A	1.88089	0.21993	#N/A	#N/A	0.623581	#N/A	#N/A	#N/A	#N/A	5	ENSG00000099622	CIRBP	protein_coding	cold inducible RNA binding protein [Source:HGNC Symbol;Acc:HGNC:1982]
CENPF	#N/A	#N/A	#N/A	#N/A	#N/A	0.219421	#N/A	#N/A	0.748253	#N/A	#N/A	1.01143	1.01191	0.450837	#N/A	5	ENSG00000117724	CENPF	protein_coding	centromere protein F [Source:HGNC Symbol;Acc:HGNC:1857]
SZT2	#N/A	#N/A	0.279391	#N/A	#N/A	0.277208	1.50268	#N/A	#N/A	#N/A	0.603807	#N/A	#N/A	0.217995	#N/A	5	ENSG00000198198	SZT2	protein_coding	SZT2 subunit of KICSTOR complex [Source:HGNC Symbol;Acc:HGNC:29040]
OSCAR#170909	#N/A	#N/A	#N/A	#N/A	#N/A	#N/A	#N/A	0.367585	0.915469	0.217239	#N/A	1.51442	0.418973	#N/A	#N/A	5	ENSG00000170909	OSCAR	protein_coding	osteoclast associated Ig-like receptor [Source:HGNC Symbol;Acc:HGNC:29960]
ZDHHC21	#N/A	#N/A	#N/A	0.774241	0.219078	#N/A	#N/A	#N/A	0.21737	#N/A	#N/A	#N/A	0.213863	0.292447	#N/A	5	ENSG00000175893	ZDHHC21	protein_coding	zinc finger DHHC-type palmitoyltransferase 21 [Source:HGNC Symbol;Acc:HGNC:20750]
CBR4	0.557184	0.641319	#N/A	1.05531	#N/A	0.216234	#N/A	#N/A	#N/A	#N/A	#N/A	#N/A	#N/A	0.21334	#N/A	5	ENSG00000145439	CBR4	protein_coding	carbonyl reductase 4 [Source:HGNC Symbol;Acc:HGNC:25891]
HSPA1A#204389	#N/A	#N/A	0.576367	0.213336	0.232752	#N/A	#N/A	#N/A	#N/A	#N/A	#N/A	0.837968	#N/A	0.683571	#N/A	5	ENSG00000204389	HSPA1A	protein_coding	heat shock protein family A (Hsp70) member 1A [Source:HGNC Symbol;Acc:HGNC:5232]
TUBGCP3#126216	#N/A	#N/A	#N/A	#N/A	#N/A	#N/A	1.22581	0.252534	0.213139	0.285197	0.750567	#N/A	#N/A	#N/A	#N/A	5	ENSG00000126216	TUBGCP3	protein_coding	tubulin gamma complex associated protein 3 [Source:HGNC Symbol;Acc:HGNC:18598]
GARS1-DT	#N/A	#N/A	#N/A	#N/A	#N/A	#N/A	0.717957	#N/A	0.225097	0.2117	0.549309	#N/A	#N/A	0.268944	#N/A	5	ENSG00000196295	GARS1-DT	lncRNA	GARS1 divergent transcript [Source:HGNC Symbol;Acc:HGNC:48951]
ST8SIA6-AS1	#N/A	#N/A	#N/A	#N/A	#N/A	#N/A	#N/A	1.91823	1.44436	1.95503	0.211644	#N/A	#N/A	1.11759	#N/A	5	ENSG00000204832	ST8SIA6-AS1	lncRNA	ST8SIA6 antisense RNA 1 [Source:HGNC Symbol;Acc:HGNC:44880]
TRPM6	#N/A	#N/A	0.211566	#N/A	#N/A	#N/A	#N/A	1.86221	0.799027	0.513015	#N/A	0.886362	#N/A	#N/A	#N/A	5	ENSG00000119121	TRPM6	protein_coding	transient receptor potential cation channel subfamily M member 6 [Source:HGNC Symbol;Acc:HGNC:17995]
PACS1	#N/A	#N/A	#N/A	#N/A	#N/A	0.430957	#N/A	#N/A	0.210598	#N/A	#N/A	0.306828	0.450067	0.428576	#N/A	5	ENSG00000175115	PACS1	protein_coding	phosphofurin acidic cluster sorting protein 1 [Source:HGNC Symbol;Acc:HGNC:30032]
NCOR1	#N/A	#N/A	0.208842	0.320129	0.223459	#N/A	1.61566	#N/A	#N/A	#N/A	0.319684	#N/A	#N/A	#N/A	#N/A	5	ENSG00000141027	NCOR1	protein_coding	nuclear receptor corepressor 1 [Source:HGNC Symbol;Acc:HGNC:7672]
RO60	#N/A	#N/A	#N/A	0.538084	#N/A	#N/A	0.721061	0.208737	#N/A	0.238014	0.669134	#N/A	#N/A	#N/A	#N/A	5	ENSG00000116747	RO60	protein_coding	Ro60, Y RNA binding protein [Source:HGNC Symbol;Acc:HGNC:11313]
INHBB	#N/A	#N/A	#N/A	#N/A	#N/A	#N/A	#N/A	0.415258	0.242479	0.208532	#N/A	0.790482	0.291703	#N/A	#N/A	5	ENSG00000163083	INHBB	protein_coding	inhibin subunit beta B [Source:HGNC Symbol;Acc:HGNC:6067]
USPL1	#N/A	#N/A	#N/A	#N/A	#N/A	#N/A	1.30922	0.288247	0.2081	0.38098	0.702915	#N/A	#N/A	#N/A	#N/A	5	ENSG00000132952	USPL1	protein_coding	ubiquitin specific peptidase like 1 [Source:HGNC Symbol;Acc:HGNC:20294]
TCTN3	#N/A	0.327586	#N/A	#N/A	#N/A	#N/A	0.959027	#N/A	0.207813	#N/A	#N/A	0.228066	#N/A	0.368109	#N/A	5	ENSG00000119977	TCTN3	protein_coding	tectonic family member 3 [Source:HGNC Symbol;Acc:HGNC:24519]
ZSWIM6	#N/A	#N/A	0.207057	#N/A	#N/A	#N/A	#N/A	0.568358	0.679593	0.695879	1.01587	#N/A	#N/A	#N/A	#N/A	5	ENSG00000130449	ZSWIM6	protein_coding	zinc finger SWIM-type containing 6 [Source:HGNC Symbol;Acc:HGNC:29316]
EFTUD2	#N/A	#N/A	#N/A	#N/A	#N/A	#N/A	1.5153	0.324971	#N/A	0.261297	0.609338	0.206175	#N/A	#N/A	#N/A	5	ENSG00000108883	EFTUD2	protein_coding	elongation factor Tu GTP binding domain containing 2 [Source:HGNC Symbol;Acc:HGNC:30858]
NAPB	#N/A	0.235674	#N/A	0.688947	#N/A	#N/A	1.4234	#N/A	0.203506	#N/A	0.538671	#N/A	#N/A	#N/A	#N/A	5	ENSG00000125814	NAPB	protein_coding	NSF attachment protein beta [Source:HGNC Symbol;Acc:HGNC:15751]
CAMSAP1	#N/A	#N/A	0.414848	0.369676	#N/A	#N/A	#N/A	#N/A	0.266053	0.202221	0.624761	#N/A	#N/A	#N/A	#N/A	5	ENSG00000130559	CAMSAP1	protein_coding	calmodulin regulated spectrin associated protein 1 [Source:HGNC Symbol;Acc:HGNC:19946]
LINC00662	#N/A	0.233845	#N/A	#N/A	#N/A	#N/A	0.666933	#N/A	0.20157	0.230589	0.711174	#N/A	#N/A	#N/A	#N/A	5	ENSG00000261824	LINC00662	lncRNA	long intergenic non-protein coding RNA 662 [Source:HGNC Symbol;Acc:HGNC:27122]
BCLAF1	#N/A	#N/A	#N/A	#N/A	#N/A	0.257089	0.898295	0.199955	#N/A	0.273661	0.54916	#N/A	#N/A	#N/A	#N/A	5	ENSG00000029363	BCLAF1	protein_coding	BCL2 associated transcription factor 1 [Source:HGNC Symbol;Acc:HGNC:16863]
IPO9	#N/A	#N/A	0.42102	0.346329	#N/A	0.202083	#N/A	#N/A	#N/A	#N/A	0.607212	#N/A	#N/A	0.198476	#N/A	5	ENSG00000198700	IPO9	protein_coding	importin 9 [Source:HGNC Symbol;Acc:HGNC:19425]
ZNF451	#N/A	0.198298	#N/A	0.256153	0.236451	#N/A	1.19945	#N/A	#N/A	#N/A	0.418352	#N/A	#N/A	#N/A	#N/A	5	ENSG00000112200	ZNF451	protein_coding	zinc finger protein 451 [Source:HGNC Symbol;Acc:HGNC:21091]
CPNE1	#N/A	0.357076	0.198022	0.373337	#N/A	#N/A	1.6356	#N/A	#N/A	#N/A	0.452182	#N/A	#N/A	#N/A	#N/A	5	ENSG00000214078	CPNE1	protein_coding	copine 1 [Source:HGNC Symbol;Acc:HGNC:2314]
LINC02384	#N/A	#N/A	#N/A	#N/A	#N/A	#N/A	#N/A	2.0218	2.24525	1.60061	0.198006	1.22451	#N/A	#N/A	#N/A	5	ENSG00000251301	LINC02384	lncRNA	long intergenic non-protein coding RNA 2384 [Source:HGNC Symbol;Acc:HGNC:53308]
RPS6KC1	0.666219	#N/A	#N/A	#N/A	#N/A	0.21586	1.38733	#N/A	#N/A	#N/A	0.554109	#N/A	#N/A	0.19776	#N/A	5	ENSG00000136643	RPS6KC1	protein_coding	ribosomal protein S6 kinase C1 [Source:HGNC Symbol;Acc:HGNC:10439]
LCORL	#N/A	#N/A	0.649928	#N/A	0.318831	#N/A	#N/A	0.19694	#N/A	0.271325	0.738643	#N/A	#N/A	#N/A	#N/A	5	ENSG00000178177	LCORL	protein_coding	ligand dependent nuclear receptor corepressor like [Source:HGNC Symbol;Acc:HGNC:30776]
FA2H	#N/A	#N/A	#N/A	#N/A	#N/A	0.424372	#N/A	1.59262	1.6986	#N/A	0.19658	0.901924	#N/A	#N/A	#N/A	5	ENSG00000103089	FA2H	protein_coding	fatty acid 2-hydroxylase [Source:HGNC Symbol;Acc:HGNC:21197]
#250230	#N/A	#N/A	#N/A	#N/A	#N/A	#N/A	#N/A	1.35041	0.632036	0.362915	#N/A	1.30642	#N/A	0.194781	#N/A	5	ENSG00000250230		lncRNA	novel transcript
DTNBP1	1.05145	#N/A	0.19434	#N/A	0.6726	#N/A	#N/A	#N/A	0.278993	0.212331	#N/A	#N/A	#N/A	#N/A	#N/A	5	ENSG00000047579	DTNBP1	protein_coding	dystrobrevin binding protein 1 [Source:HGNC Symbol;Acc:HGNC:17328]
#244137	#N/A	#N/A	#N/A	0.191453	#N/A	0.68256	#N/A	#N/A	#N/A	#N/A	#N/A	1.03136	0.770306	1.1963	#N/A	5	ENSG00000244137		lncRNA	novel transcript, antisense to CAPN9
MTMR12	#N/A	#N/A	#N/A	#N/A	0.331438	0.278431	#N/A	#N/A	0.189665	0.282792	0.480381	#N/A	#N/A	#N/A	#N/A	5	ENSG00000150712	MTMR12	protein_coding	myotubularin related protein 12 [Source:HGNC Symbol;Acc:HGNC:18191]
NCOA6	#N/A	#N/A	0.189481	0.305135	0.376912	#N/A	0.844598	#N/A	#N/A	#N/A	0.309849	#N/A	#N/A	#N/A	#N/A	5	ENSG00000198646	NCOA6	protein_coding	nuclear receptor coactivator 6 [Source:HGNC Symbol;Acc:HGNC:15936]
LINC00513	0.688304	0.539973	0.188013	0.998048	0.563163	#N/A	#N/A	#N/A	#N/A	#N/A	#N/A	#N/A	#N/A	#N/A	#N/A	5	ENSG00000233559	LINC00513	lncRNA	long intergenic non-protein coding RNA 513 [Source:HGNC Symbol;Acc:HGNC:43566]
#287544	#N/A	#N/A	#N/A	#N/A	#N/A	#N/A	#N/A	#N/A	0.985736	0.91234	0.186315	0.986637	0.605044	#N/A	#N/A	5	ENSG00000287544		lncRNA	novel transcript
VPS13C	0.52568	#N/A	#N/A	#N/A	#N/A	0.198847	0.581082	#N/A	#N/A	#N/A	#N/A	#N/A	0.251166	0.185721	#N/A	5	ENSG00000129003	VPS13C	protein_coding	vacuolar protein sorting 13 homolog C [Source:HGNC Symbol;Acc:HGNC:23594]
PSAT1	#N/A	#N/A	#N/A	#N/A	#N/A	#N/A	#N/A	0.490041	0.243701	0.185071	#N/A	1.26317	0.226309	#N/A	#N/A	5	ENSG00000135069	PSAT1	protein_coding	phosphoserine aminotransferase 1 [Source:HGNC Symbol;Acc:HGNC:19129]
AP2B1	0.709771	#N/A	#N/A	0.250327	0.1833	#N/A	1.08263	#N/A	#N/A	#N/A	0.413473	#N/A	#N/A	#N/A	#N/A	5	ENSG00000006125	AP2B1	protein_coding	adaptor related protein complex 2 subunit beta 1 [Source:HGNC Symbol;Acc:HGNC:563]
AGO2	#N/A	0.183281	#N/A	0.488838	0.349389	#N/A	0.722852	#N/A	#N/A	#N/A	0.540524	#N/A	#N/A	#N/A	#N/A	5	ENSG00000123908	AGO2	protein_coding	argonaute RISC catalytic component 2 [Source:HGNC Symbol;Acc:HGNC:3263]
NCKAP1L	#N/A	#N/A	#N/A	#N/A	#N/A	0.182927	#N/A	0.458405	0.25434	0.227255	#N/A	1.61363	#N/A	#N/A	#N/A	5	ENSG00000123338	NCKAP1L	protein_coding	NCK associated protein 1 like [Source:HGNC Symbol;Acc:HGNC:4862]
TMPRSS11A	#N/A	#N/A	#N/A	#N/A	#N/A	0.182131	#N/A	1.1072	0.775008	#N/A	#N/A	1.33784	#N/A	0.206012	#N/A	5	ENSG00000187054	TMPRSS11A	protein_coding	transmembrane serine protease 11A [Source:HGNC Symbol;Acc:HGNC:27954]
LINC01440	#N/A	#N/A	#N/A	#N/A	#N/A	0.292126	#N/A	0.908897	0.952003	#N/A	0.18112	0.858281	#N/A	#N/A	#N/A	5	ENSG00000235166	LINC01440	lncRNA	long intergenic non-protein coding RNA 1440 [Source:HGNC Symbol;Acc:HGNC:50762]
CLTA	#N/A	#N/A	#N/A	#N/A	#N/A	0.268937	#N/A	0.208673	#N/A	0.180594	0.469035	#N/A	0.185899	#N/A	#N/A	5	ENSG00000122705	CLTA	protein_coding	clathrin light chain A [Source:HGNC Symbol;Acc:HGNC:2090]
SAMSN1	#N/A	#N/A	#N/A	#N/A	#N/A	#N/A	#N/A	0.51601	0.190076	0.18005	#N/A	0.61774	0.196538	#N/A	#N/A	5	ENSG00000155307	SAMSN1	protein_coding	SAM domain, SH3 domain and nuclear localization signals 1 [Source:HGNC Symbol;Acc:HGNC:10528]
#287986	#N/A	#N/A	#N/A	#N/A	#N/A	#N/A	#N/A	0.210946	0.195114	0.201346	#N/A	0.220866	0.180018	#N/A	#N/A	5	ENSG00000287986		lncRNA	novel transcript, antisense to SPAAR
IL21R	#N/A	#N/A	#N/A	#N/A	#N/A	#N/A	#N/A	0.79001	0.260362	0.179674	#N/A	0.939857	0.392691	#N/A	#N/A	5	ENSG00000103522	IL21R	protein_coding	interleukin 21 receptor [Source:HGNC Symbol;Acc:HGNC:6006]
HM13	#N/A	0.252142	#N/A	#N/A	#N/A	#N/A	#N/A	#N/A	0.199091	#N/A	#N/A	0.249653	0.179159	0.376155	#N/A	5	ENSG00000101294	HM13	protein_coding	histocompatibility minor 13 [Source:HGNC Symbol;Acc:HGNC:16435]
NHLRC3	#N/A	#N/A	#N/A	#N/A	#N/A	0.403706	1.25266	#N/A	#N/A	#N/A	#N/A	0.178771	0.279911	0.455921	#N/A	5	ENSG00000188811	NHLRC3	protein_coding	NHL repeat containing 3 [Source:HGNC Symbol;Acc:HGNC:33751]
LIPG	#N/A	#N/A	#N/A	#N/A	#N/A	#N/A	#N/A	0.686705	0.800324	#N/A	0.17769	#N/A	0.437102	0.294834	#N/A	5	ENSG00000101670	LIPG	protein_coding	lipase G, endothelial type [Source:HGNC Symbol;Acc:HGNC:6623]
KAT6A	0.527068	#N/A	0.32783	#N/A	0.177655	#N/A	1.35885	#N/A	#N/A	#N/A	0.387834	#N/A	#N/A	#N/A	#N/A	5	ENSG00000083168	KAT6A	protein_coding	lysine acetyltransferase 6A [Source:HGNC Symbol;Acc:HGNC:13013]
ARNT	#N/A	#N/A	#N/A	0.287692	#N/A	#N/A	1.47291	0.205871	#N/A	0.176863	0.708814	#N/A	#N/A	#N/A	#N/A	5	ENSG00000143437	ARNT	protein_coding	aryl hydrocarbon receptor nuclear translocator [Source:HGNC Symbol;Acc:HGNC:700]
LINC01094	#N/A	#N/A	#N/A	#N/A	#N/A	#N/A	#N/A	1.33743	0.476952	0.176384	#N/A	0.685369	0.197766	#N/A	#N/A	5	ENSG00000251442	LINC01094	lncRNA	long intergenic non-protein coding RNA 1094 [Source:HGNC Symbol;Acc:HGNC:49219]
GNG4#168243	#N/A	#N/A	#N/A	#N/A	#N/A	0.809588	#N/A	1.5719	1.01211	#N/A	0.175875	#N/A	#N/A	1.17082	#N/A	5	ENSG00000168243	GNG4	protein_coding	G protein subunit gamma 4 [Source:HGNC Symbol;Acc:HGNC:4407]
ACAP3	#N/A	0.40283	#N/A	0.674435	#N/A	#N/A	1.46582	0.175577	#N/A	#N/A	0.564602	#N/A	#N/A	#N/A	#N/A	5	ENSG00000131584	ACAP3	protein_coding	ArfGAP with coiled-coil, ankyrin repeat and PH domains 3 [Source:HGNC Symbol;Acc:HGNC:16754]
NPEPPS	0.593233	0.644466	0.172952	0.671825	#N/A	#N/A	1.27248	#N/A	#N/A	#N/A	#N/A	#N/A	#N/A	#N/A	#N/A	5	ENSG00000141279	NPEPPS	protein_coding	aminopeptidase puromycin sensitive [Source:HGNC Symbol;Acc:HGNC:7900]
PDPK1	#N/A	#N/A	0.408679	#N/A	#N/A	#N/A	1.07932	0.171831	0.207163	#N/A	0.876451	#N/A	#N/A	#N/A	#N/A	5	ENSG00000140992	PDPK1	protein_coding	3-phosphoinositide dependent protein kinase 1 [Source:HGNC Symbol;Acc:HGNC:8816]
GALK2	#N/A	#N/A	#N/A	#N/A	#N/A	0.228081	#N/A	0.171226	0.258933	0.268508	0.364088	#N/A	#N/A	#N/A	#N/A	5	ENSG00000156958	GALK2	protein_coding	galactokinase 2 [Source:HGNC Symbol;Acc:HGNC:4119]
UBP1	#N/A	#N/A	#N/A	#N/A	#N/A	#N/A	1.1841	0.169667	0.170127	0.292093	0.637432	#N/A	#N/A	#N/A	#N/A	5	ENSG00000153560	UBP1	protein_coding	upstream binding protein 1 [Source:HGNC Symbol;Acc:HGNC:12507]
LINC01162	#N/A	#N/A	#N/A	#N/A	#N/A	#N/A	#N/A	0.983103	0.578891	0.167548	#N/A	0.490377	#N/A	0.177761	#N/A	5	ENSG00000232790	LINC01162	lncRNA	long intergenic non-protein coding RNA 1162 [Source:HGNC Symbol;Acc:HGNC:49528]
NR2F1	#N/A	#N/A	#N/A	0.232824	#N/A	#N/A	#N/A	1.03271	1.70638	1.39837	0.165612	#N/A	#N/A	#N/A	#N/A	5	ENSG00000175745	NR2F1	protein_coding	nuclear receptor subfamily 2 group F member 1 [Source:HGNC Symbol;Acc:HGNC:7975]
ZNF532	0.635002	#N/A	0.165486	0.580425	0.910689	#N/A	0.943816	#N/A	#N/A	#N/A	#N/A	#N/A	#N/A	#N/A	#N/A	5	ENSG00000074657	ZNF532	protein_coding	zinc finger protein 532 [Source:HGNC Symbol;Acc:HGNC:30940]
WARS2-AS1	#N/A	0.384344	#N/A	0.810846	#N/A	#N/A	1.14578	#N/A	#N/A	0.164135	0.533875	#N/A	#N/A	#N/A	#N/A	5	ENSG00000231365	WARS2-AS1	lncRNA	WARS2 antisense RNA 1 [Source:HGNC Symbol;Acc:HGNC:40612]
MCPH1#147316	#N/A	#N/A	#N/A	0.390589	#N/A	#N/A	0.551053	#N/A	0.163768	0.162812	0.363081	#N/A	#N/A	#N/A	#N/A	5	ENSG00000147316	MCPH1	protein_coding	microcephalin 1 [Source:HGNC Symbol;Acc:HGNC:6954]
LINC00457	#N/A	#N/A	#N/A	0.162333	#N/A	0.219593	#N/A	#N/A	#N/A	0.521056	#N/A	#N/A	0.60397	0.378393	#N/A	5	ENSG00000225179	LINC00457	lncRNA	long intergenic non-protein coding RNA 457 [Source:HGNC Symbol;Acc:HGNC:42805]
AMBRA1	#N/A	#N/A	0.161736	0.368314	#N/A	0.226064	1.44673	#N/A	#N/A	#N/A	0.441035	#N/A	#N/A	#N/A	#N/A	5	ENSG00000110497	AMBRA1	protein_coding	autophagy and beclin 1 regulator 1 [Source:HGNC Symbol;Acc:HGNC:25990]
CCNY	0.787413	#N/A	0.393744	#N/A	#N/A	0.161294	1.24108	#N/A	#N/A	#N/A	0.347712	#N/A	#N/A	#N/A	#N/A	5	ENSG00000108100	CCNY	protein_coding	cyclin Y [Source:HGNC Symbol;Acc:HGNC:23354]
KCNK10	#N/A	#N/A	#N/A	#N/A	#N/A	#N/A	#N/A	0.394976	0.25677	#N/A	#N/A	0.443626	0.161109	0.157769	#N/A	5	ENSG00000100433	KCNK10	protein_coding	potassium two pore domain channel subfamily K member 10 [Source:HGNC Symbol;Acc:HGNC:6273]
LINC02945	#N/A	#N/A	#N/A	#N/A	#N/A	0.157745	#N/A	0.374665	0.230272	#N/A	#N/A	0.558555	0.219858	#N/A	#N/A	5	ENSG00000249815	LINC02945	lncRNA	long intergenic non-protein coding RNA 2945 [Source:HGNC Symbol;Acc:HGNC:55960]
NAPG	#N/A	#N/A	#N/A	0.412993	#N/A	#N/A	1.13803	#N/A	#N/A	#N/A	#N/A	0.157304	0.282611	0.365636	#N/A	5	ENSG00000134265	NAPG	protein_coding	NSF attachment protein gamma [Source:HGNC Symbol;Acc:HGNC:7642]
MMD2	#N/A	#N/A	#N/A	0.156478	#N/A	0.208375	#N/A	#N/A	0.828499	#N/A	#N/A	0.822395	#N/A	0.568366	#N/A	5	ENSG00000136297	MMD2	protein_coding	monocyte to macrophage differentiation associated 2 [Source:HGNC Symbol;Acc:HGNC:30133]
GNA15	#N/A	#N/A	#N/A	#N/A	#N/A	#N/A	#N/A	1.47788	1.52814	0.553039	0.155437	1.47524	#N/A	#N/A	#N/A	5	ENSG00000060558	GNA15	protein_coding	G protein subunit alpha 15 [Source:HGNC Symbol;Acc:HGNC:4383]
LINC01967	#N/A	#N/A	#N/A	#N/A	#N/A	#N/A	#N/A	0.499662	0.566101	#N/A	0.154733	0.757086	#N/A	0.157124	#N/A	5	ENSG00000235493	LINC01967	lncRNA	long intergenic non-protein coding RNA 1967 [Source:HGNC Symbol;Acc:HGNC:52793]
#266977	#N/A	#N/A	#N/A	#N/A	#N/A	0.153942	#N/A	0.98872	0.454262	0.481563	#N/A	#N/A	#N/A	0.273165	#N/A	5	ENSG00000266977		lncRNA	novel transcript
GLG1	0.688132	#N/A	0.153416	#N/A	0.16646	#N/A	1.03249	#N/A	#N/A	#N/A	0.364837	#N/A	#N/A	#N/A	#N/A	5	ENSG00000090863	GLG1	protein_coding	golgi glycoprotein 1 [Source:HGNC Symbol;Acc:HGNC:4316]
LSM14A#257103	#N/A	#N/A	0.152202	0.271724	0.218676	#N/A	1.43723	#N/A	#N/A	#N/A	0.394234	#N/A	#N/A	#N/A	#N/A	5	ENSG00000257103	LSM14A	protein_coding	LSM14A mRNA processing body assembly factor [Source:HGNC Symbol;Acc:HGNC:24489]
MORN5	#N/A	#N/A	0.565154	#N/A	#N/A	#N/A	#N/A	1.66811	1.52131	#N/A	0.151157	1.02928	#N/A	#N/A	#N/A	5	ENSG00000185681	MORN5	protein_coding	MORN repeat containing 5 [Source:HGNC Symbol;Acc:HGNC:17841]
SYMPK	#N/A	#N/A	0.166087	#N/A	#N/A	0.18624	1.86783	0.150222	#N/A	#N/A	0.61955	#N/A	#N/A	#N/A	#N/A	5	ENSG00000125755	SYMPK	protein_coding	symplekin scaffold protein [Source:HGNC Symbol;Acc:HGNC:22935]
SNRNP70	#N/A	0.347748	0.148706	0.55684	#N/A	#N/A	1.75907	#N/A	#N/A	#N/A	0.371484	#N/A	#N/A	#N/A	#N/A	5	ENSG00000104852	SNRNP70	protein_coding	small nuclear ribonucleoprotein U1 subunit 70 [Source:HGNC Symbol;Acc:HGNC:11150]
#286605	#N/A	#N/A	#N/A	#N/A	#N/A	0.14798	#N/A	#N/A	0.858694	0.165238	#N/A	1.33912	0.22411	#N/A	#N/A	5	ENSG00000286605		lncRNA	novel transcript
ZNF277	#N/A	#N/A	#N/A	#N/A	#N/A	#N/A	0.708112	0.147587	#N/A	0.19285	#N/A	#N/A	0.170788	0.267455	#N/A	5	ENSG00000198839	ZNF277	protein_coding	zinc finger protein 277 [Source:HGNC Symbol;Acc:HGNC:13070]
#281468	#N/A	#N/A	#N/A	#N/A	#N/A	0.144986	#N/A	0.879543	0.595327	0.396095	#N/A	0.793471	#N/A	#N/A	#N/A	5	ENSG00000281468		lncRNA	novel transcript, sense intronic to novel transcript
ARHGEF16	#N/A	#N/A	0.200233	#N/A	0.144296	#N/A	#N/A	#N/A	1.07455	#N/A	#N/A	#N/A	0.511548	0.579733	#N/A	5	ENSG00000130762	ARHGEF16	protein_coding	Rho guanine nucleotide exchange factor 16 [Source:HGNC Symbol;Acc:HGNC:15515]
TRG-AS1	#N/A	#N/A	#N/A	#N/A	#N/A	0.167499	#N/A	0.259529	0.170967	0.143965	#N/A	0.806705	#N/A	#N/A	#N/A	5	ENSG00000281103	TRG-AS1	lncRNA	T cell receptor gamma locus antisense RNA 1 [Source:HGNC Symbol;Acc:HGNC:48974]
ATP12A	#N/A	#N/A	0.510236	#N/A	0.143412	0.390199	#N/A	1.39997	#N/A	#N/A	#N/A	0.65512	#N/A	#N/A	#N/A	5	ENSG00000075673	ATP12A	protein_coding	ATPase H+/K+ transporting non-gastric alpha2 subunit [Source:HGNC Symbol;Acc:HGNC:13816]
HNRNPA3	#N/A	0.149616	0.140988	0.307866	#N/A	#N/A	1.24406	#N/A	#N/A	#N/A	0.402989	#N/A	#N/A	#N/A	#N/A	5	ENSG00000170144	HNRNPA3	protein_coding	heterogeneous nuclear ribonucleoprotein A3 [Source:HGNC Symbol;Acc:HGNC:24941]
MSH3	#N/A	#N/A	#N/A	#N/A	#N/A	0.251089	#N/A	0.139417	0.169294	0.195905	0.423442	#N/A	#N/A	#N/A	#N/A	5	ENSG00000113318	MSH3	protein_coding	mutS homolog 3 [Source:HGNC Symbol;Acc:HGNC:7326]
ERN2	#N/A	#N/A	#N/A	#N/A	#N/A	#N/A	#N/A	0.171899	0.153503	0.138691	#N/A	0.150664	#N/A	0.147901	#N/A	5	ENSG00000134398	ERN2	protein_coding	endoplasmic reticulum to nucleus signaling 2 [Source:HGNC Symbol;Acc:HGNC:16942]
LINC02331	#N/A	#N/A	#N/A	#N/A	#N/A	0.138314	#N/A	1.03067	0.310707	0.307267	#N/A	0.816849	#N/A	#N/A	#N/A	5	ENSG00000235269	LINC02331	lncRNA	long intergenic non-protein coding RNA 2331 [Source:HGNC Symbol;Acc:HGNC:53251]
CD86	#N/A	#N/A	#N/A	#N/A	#N/A	0.136573	#N/A	0.153554	0.179103	0.156238	#N/A	0.622303	#N/A	#N/A	#N/A	5	ENSG00000114013	CD86	protein_coding	CD86 molecule [Source:HGNC Symbol;Acc:HGNC:1705]
TEX45	#N/A	#N/A	#N/A	#N/A	#N/A	#N/A	#N/A	0.572463	0.635757	#N/A	#N/A	0.856099	0.27658	0.135163	#N/A	5	ENSG00000198723	TEX45	protein_coding	testis expressed 45 [Source:HGNC Symbol;Acc:HGNC:24745]
FGF12-AS1	#N/A	#N/A	#N/A	#N/A	#N/A	0.146258	#N/A	#N/A	0.134406	0.13154	#N/A	0.198108	0.158268	#N/A	#N/A	5	ENSG00000231383	FGF12-AS1	lncRNA	FGF12 antisense RNA 1 [Source:HGNC Symbol;Acc:HGNC:40234]
#237473	#N/A	#N/A	#N/A	#N/A	#N/A	#N/A	#N/A	0.249245	0.158819	0.158147	#N/A	0.331025	#N/A	0.130936	#N/A	5	ENSG00000237473		lncRNA	novel transcript
LRRIQ1	#N/A	#N/A	#N/A	#N/A	#N/A	#N/A	#N/A	0.496949	0.365574	0.238197	0.13089	#N/A	0.244304	#N/A	#N/A	5	ENSG00000133640	LRRIQ1	protein_coding	leucine rich repeats and IQ motif containing 1 [Source:HGNC Symbol;Acc:HGNC:25708]
MALAT1	#N/A	0.53209	0.130614	0.832294	0.486162	#N/A	1.34845	#N/A	#N/A	#N/A	#N/A	#N/A	#N/A	#N/A	#N/A	5	ENSG00000251562	MALAT1	lncRNA	metastasis associated lung adenocarcinoma transcript 1 [Source:HGNC Symbol;Acc:HGNC:29665]
STX16	#N/A	#N/A	#N/A	#N/A	#N/A	#N/A	1.69481	0.252024	0.130599	0.207963	0.598817	#N/A	#N/A	#N/A	#N/A	5	ENSG00000124222	STX16	protein_coding	syntaxin 16 [Source:HGNC Symbol;Acc:HGNC:11431]
#264869	#N/A	#N/A	#N/A	#N/A	#N/A	#N/A	#N/A	0.130039	0.185894	#N/A	#N/A	0.190122	0.170037	0.148578	#N/A	5	ENSG00000264869		lncRNA	novel transcript
IL23R	#N/A	#N/A	0.129698	#N/A	#N/A	#N/A	#N/A	0.361642	0.425644	0.272841	#N/A	0.360868	#N/A	#N/A	#N/A	5	ENSG00000162594	IL23R	protein_coding	interleukin 23 receptor [Source:HGNC Symbol;Acc:HGNC:19100]
SLC35A4	#N/A	#N/A	#N/A	#N/A	#N/A	#N/A	#N/A	0.139788	0.211086	#N/A	#N/A	0.164806	0.128915	0.161658	#N/A	5	ENSG00000176087	SLC35A4	protein_coding	solute carrier family 35 member A4 [Source:HGNC Symbol;Acc:HGNC:20753]
AZGP1	#N/A	#N/A	#N/A	#N/A	#N/A	#N/A	#N/A	0.134029	0.171643	0.165842	#N/A	0.151978	#N/A	0.128874	#N/A	5	ENSG00000160862	AZGP1	protein_coding	alpha-2-glycoprotein 1, zinc-binding [Source:HGNC Symbol;Acc:HGNC:910]
#268985	#N/A	#N/A	#N/A	#N/A	#N/A	0.128205	#N/A	0.146919	0.161333	0.141153	#N/A	0.134219	#N/A	#N/A	#N/A	5	ENSG00000268985		lncRNA	novel transcript, antisense CPAMD8
DPRX	#N/A	#N/A	#N/A	#N/A	#N/A	0.128571	#N/A	0.14213	0.184364	0.127827	#N/A	#N/A	0.143478	#N/A	#N/A	5	ENSG00000204595	DPRX	protein_coding	divergent-paired related homeobox [Source:HGNC Symbol;Acc:HGNC:32166]
#225421	#N/A	#N/A	0.127691	#N/A	#N/A	#N/A	#N/A	#N/A	0.385122	0.249047	#N/A	#N/A	0.205349	0.18372	#N/A	5	ENSG00000225421		lncRNA	novel transcript
GPS1	#N/A	#N/A	#N/A	#N/A	#N/A	0.252166	#N/A	0.786795	#N/A	#N/A	0.12655	0.732958	#N/A	0.270169	#N/A	5	ENSG00000169727	GPS1	protein_coding	G protein pathway suppressor 1 [Source:HGNC Symbol;Acc:HGNC:4549]
BAZ1B	#N/A	#N/A	0.166126	0.409447	#N/A	#N/A	0.63764	#N/A	#N/A	0.125363	0.605227	#N/A	#N/A	#N/A	#N/A	5	ENSG00000009954	BAZ1B	protein_coding	bromodomain adjacent to zinc finger domain 1B [Source:HGNC Symbol;Acc:HGNC:961]
CD300A	#N/A	#N/A	0.121077	#N/A	#N/A	#N/A	#N/A	0.176773	0.200228	0.185152	#N/A	1.28963	#N/A	#N/A	#N/A	5	ENSG00000167851	CD300A	protein_coding	CD300a molecule [Source:HGNC Symbol;Acc:HGNC:19319]
KCNH4	#N/A	#N/A	#N/A	#N/A	#N/A	0.120465	#N/A	0.453882	0.521379	0.362942	0.151033	#N/A	#N/A	#N/A	#N/A	5	ENSG00000089558	KCNH4	protein_coding	potassium voltage-gated channel subfamily H member 4 [Source:HGNC Symbol;Acc:HGNC:6253]
#250603	0.120141	#N/A	1.70045	0.392651	0.848648	#N/A	#N/A	#N/A	#N/A	0.426149	#N/A	#N/A	#N/A	#N/A	#N/A	5	ENSG00000250603		lncRNA	novel transcript
LINC02207	#N/A	#N/A	#N/A	#N/A	#N/A	#N/A	#N/A	0.523993	0.251894	0.118124	#N/A	0.586623	0.184528	#N/A	#N/A	5	ENSG00000258476	LINC02207	lncRNA	long intergenic non-protein coding RNA 2207 [Source:HGNC Symbol;Acc:HGNC:53073]
#285638	#N/A	#N/A	#N/A	0.114873	#N/A	#N/A	#N/A	#N/A	0.487464	0.11926	#N/A	0.434684	0.184068	#N/A	#N/A	5	ENSG00000285638		lncRNA	novel transcript
FARS2	#N/A	#N/A	0.201641	#N/A	#N/A	#N/A	1.23599	#N/A	0.120965	0.11468	0.536723	#N/A	#N/A	#N/A	#N/A	5	ENSG00000145982	FARS2	protein_coding	phenylalanyl-tRNA synthetase 2, mitochondrial [Source:HGNC Symbol;Acc:HGNC:21062]
ESPN	#N/A	#N/A	#N/A	#N/A	#N/A	#N/A	#N/A	0.667498	0.463562	#N/A	0.135719	0.679472	#N/A	0.113864	#N/A	5	ENSG00000187017	ESPN	protein_coding	espin [Source:HGNC Symbol;Acc:HGNC:13281]
PIK3AP1	0.112726	#N/A	#N/A	#N/A	#N/A	#N/A	#N/A	1.05411	0.637455	0.590013	#N/A	#N/A	#N/A	0.435434	#N/A	5	ENSG00000155629	PIK3AP1	protein_coding	phosphoinositide-3-kinase adaptor protein 1 [Source:HGNC Symbol;Acc:HGNC:30034]
#287923	#N/A	#N/A	#N/A	#N/A	#N/A	0.141674	#N/A	0.245829	0.160925	0.112546	#N/A	0.239157	#N/A	#N/A	#N/A	5	ENSG00000287923		lncRNA	novel transcript
SH2D2A	#N/A	#N/A	#N/A	#N/A	0.112191	#N/A	#N/A	0.179884	0.20516	0.165972	#N/A	0.168969	#N/A	#N/A	#N/A	5	ENSG00000027869	SH2D2A	protein_coding	SH2 domain containing 2A [Source:HGNC Symbol;Acc:HGNC:10821]
SNTG2-AS1	#N/A	#N/A	#N/A	#N/A	#N/A	0.110569	#N/A	0.118471	0.152669	#N/A	#N/A	0.119242	#N/A	0.126588	#N/A	5	ENSG00000235688	SNTG2-AS1	lncRNA	SNTG2 antisense RNA 1 [Source:HGNC Symbol;Acc:HGNC:54058]
HLA-DRB5	#N/A	#N/A	#N/A	#N/A	#N/A	#N/A	#N/A	0.122483	0.124429	0.135923	#N/A	0.157989	0.110263	#N/A	#N/A	5	ENSG00000198502	HLA-DRB5	protein_coding	major histocompatibility complex, class II, DR beta 5 [Source:HGNC Symbol;Acc:HGNC:4953]
LINC02552	#N/A	#N/A	#N/A	#N/A	#N/A	#N/A	#N/A	0.417839	0.19896	#N/A	#N/A	0.238574	0.109219	0.163445	#N/A	5	ENSG00000256422	LINC02552	lncRNA	long intergenic non-protein coding RNA 2552 [Source:HGNC Symbol;Acc:HGNC:53587]
CD300LF	#N/A	#N/A	#N/A	#N/A	#N/A	#N/A	#N/A	0.108608	0.12432	0.139339	#N/A	0.17188	0.139088	#N/A	#N/A	5	ENSG00000186074	CD300LF	protein_coding	CD300 molecule like family member f [Source:HGNC Symbol;Acc:HGNC:29883]
NDUFA13	#N/A	#N/A	0.265886	0.108169	#N/A	#N/A	#N/A	1.42611	#N/A	#N/A	0.135062	0.677533	#N/A	#N/A	#N/A	5	ENSG00000186010	NDUFA13	protein_coding	NADH:ubiquinone oxidoreductase subunit A13 [Source:HGNC Symbol;Acc:HGNC:17194]
LHFPL3-AS1	#N/A	#N/A	#N/A	#N/A	#N/A	0.120526	#N/A	0.269091	0.165399	0.183987	#N/A	#N/A	0.108103	#N/A	#N/A	5	ENSG00000226869	LHFPL3-AS1	lncRNA	LHFPL3 antisense RNA 1 [Source:HGNC Symbol;Acc:HGNC:40341]
LYPD6	#N/A	#N/A	#N/A	#N/A	#N/A	0.139683	#N/A	#N/A	0.127964	0.107998	#N/A	0.292161	#N/A	0.125571	#N/A	5	ENSG00000187123	LYPD6	protein_coding	LY6/PLAUR domain containing 6 [Source:HGNC Symbol;Acc:HGNC:28751]
MEG9	#N/A	#N/A	#N/A	#N/A	#N/A	#N/A	#N/A	0.186164	0.177426	0.107861	#N/A	0.372103	0.160644	#N/A	#N/A	5	ENSG00000223403	MEG9	lncRNA	maternally expressed 9 [Source:HGNC Symbol;Acc:HGNC:43874]
ZNF695	#N/A	#N/A	#N/A	#N/A	#N/A	0.107698	#N/A	0.531975	#N/A	#N/A	#N/A	1.28687	0.593227	0.420853	#N/A	5	ENSG00000197472	ZNF695	protein_coding	zinc finger protein 695 [Source:HGNC Symbol;Acc:HGNC:30954]
ZNF593	#N/A	#N/A	#N/A	0.10753	#N/A	0.121991	#N/A	0.137272	#N/A	#N/A	#N/A	0.143165	#N/A	0.134561	#N/A	5	ENSG00000142684	ZNF593	protein_coding	zinc finger protein 593 [Source:HGNC Symbol;Acc:HGNC:30943]
MDM4	#N/A	0.234112	#N/A	#N/A	#N/A	#N/A	1.51059	0.106321	#N/A	#N/A	0.441892	#N/A	#N/A	0.136175	#N/A	5	ENSG00000198625	MDM4	protein_coding	MDM4 regulator of p53 [Source:HGNC Symbol;Acc:HGNC:6974]
RPS26	#N/A	#N/A	#N/A	#N/A	#N/A	0.118045	#N/A	0.130238	0.133936	#N/A	#N/A	0.125753	#N/A	0.104026	#N/A	5	ENSG00000197728	RPS26	protein_coding	ribosomal protein S26 [Source:HGNC Symbol;Acc:HGNC:10414]
OLFM4	#N/A	#N/A	#N/A	#N/A	#N/A	#N/A	#N/A	0.103584	0.188523	0.140863	#N/A	0.185689	0.128132	#N/A	#N/A	5	ENSG00000102837	OLFM4	protein_coding	olfactomedin 4 [Source:HGNC Symbol;Acc:HGNC:17190]
ALOX5AP	#N/A	#N/A	#N/A	#N/A	#N/A	0.103535	#N/A	0.129486	0.168146	0.104047	#N/A	0.177402	#N/A	#N/A	#N/A	5	ENSG00000132965	ALOX5AP	protein_coding	arachidonate 5-lipoxygenase activating protein [Source:HGNC Symbol;Acc:HGNC:436]
RPSA	#N/A	#N/A	#N/A	#N/A	#N/A	0.117742	#N/A	0.154924	0.102258	#N/A	#N/A	0.156648	#N/A	0.136127	#N/A	5	ENSG00000168028	RPSA	protein_coding	ribosomal protein SA [Source:HGNC Symbol;Acc:HGNC:6502]
TOMM5	#N/A	#N/A	#N/A	#N/A	#N/A	#N/A	#N/A	0.334395	0.219195	#N/A	0.144584	0.33512	#N/A	0.10124	#N/A	5	ENSG00000175768	TOMM5	protein_coding	translocase of outer mitochondrial membrane 5 [Source:HGNC Symbol;Acc:HGNC:31369]
LINC01013	#N/A	#N/A	#N/A	#N/A	#N/A	#N/A	#N/A	0.126322	0.164581	0.163613	#N/A	0.139697	0.10122	#N/A	#N/A	5	ENSG00000228495	LINC01013	lncRNA	long intergenic non-protein coding RNA 1013 [Source:HGNC Symbol;Acc:HGNC:48987]
IRF8	#N/A	#N/A	#N/A	#N/A	#N/A	#N/A	#N/A	0.161268	0.154053	0.141969	#N/A	0.101718	0.0971627	#N/A	#N/A	5	ENSG00000140968	IRF8	protein_coding	interferon regulatory factor 8 [Source:HGNC Symbol;Acc:HGNC:5358]
GPX4	#N/A	#N/A	#N/A	#N/A	#N/A	0.0964549	#N/A	0.1593	0.155327	#N/A	#N/A	0.175566	#N/A	0.11563	#N/A	5	ENSG00000167468	GPX4	protein_coding	glutathione peroxidase 4 [Source:HGNC Symbol;Acc:HGNC:4556]
RPLP2	#N/A	#N/A	#N/A	#N/A	#N/A	0.0964335	#N/A	0.127522	0.114029	#N/A	#N/A	0.141244	#N/A	0.110057	#N/A	5	ENSG00000177600	RPLP2	protein_coding	ribosomal protein lateral stalk subunit P2 [Source:HGNC Symbol;Acc:HGNC:10377]
LINC01499	#N/A	#N/A	#N/A	#N/A	#N/A	#N/A	#N/A	0.644375	0.678483	#N/A	#N/A	0.919494	0.227536	0.0955713	#N/A	5	ENSG00000255171	LINC01499	lncRNA	long intergenic non-protein coding RNA 1499 [Source:HGNC Symbol;Acc:HGNC:51165]
GADD45GIP1	#N/A	#N/A	#N/A	#N/A	#N/A	0.0953059	#N/A	0.109358	0.121575	#N/A	#N/A	0.121903	#N/A	0.107581	#N/A	5	ENSG00000179271	GADD45GIP1	protein_coding	GADD45G interacting protein 1 [Source:HGNC Symbol;Acc:HGNC:29996]
#260289	#N/A	#N/A	#N/A	#N/A	#N/A	0.157242	#N/A	0.124297	0.144095	0.0941904	#N/A	0.321269	#N/A	#N/A	#N/A	5	ENSG00000260289		lncRNA	novel transcript
GZMA	#N/A	#N/A	0.093012	#N/A	#N/A	#N/A	#N/A	0.18674	0.179571	0.166455	#N/A	0.114095	#N/A	#N/A	#N/A	5	ENSG00000145649	GZMA	protein_coding	granzyme A [Source:HGNC Symbol;Acc:HGNC:4708]
UBB	#N/A	#N/A	0.0898662	#N/A	#N/A	#N/A	#N/A	0.186533	0.153231	#N/A	#N/A	0.17854	#N/A	0.154749	#N/A	5	ENSG00000170315	UBB	protein_coding	ubiquitin B [Source:HGNC Symbol;Acc:HGNC:12463]
KYNU	#N/A	#N/A	#N/A	#N/A	#N/A	0.092609	#N/A	0.117562	0.114315	0.0896202	#N/A	0.245194	#N/A	#N/A	#N/A	5	ENSG00000115919	KYNU	protein_coding	kynureninase [Source:HGNC Symbol;Acc:HGNC:6469]
GRASLND	#N/A	#N/A	#N/A	#N/A	#N/A	0.111765	#N/A	0.0884257	0.111302	0.0941783	#N/A	0.0895443	#N/A	#N/A	#N/A	5	ENSG00000228203	GRASLND	lncRNA	glycosaminoglycan regulatory associated long non-coding RNA [Source:HGNC Symbol;Acc:HGNC:30963]
LINC02174	#N/A	#N/A	#N/A	#N/A	0.0871919	#N/A	#N/A	0.363883	0.154886	0.0975867	#N/A	#N/A	0.106593	#N/A	#N/A	5	ENSG00000249297	LINC02174	lncRNA	long intergenic non-protein coding RNA 2174 [Source:HGNC Symbol;Acc:HGNC:53037]
JAKMIP2-AS1	#N/A	#N/A	#N/A	#N/A	#N/A	#N/A	#N/A	0.202479	0.108099	0.0856122	#N/A	0.422655	#N/A	0.0884186	#N/A	5	ENSG00000280780	JAKMIP2-AS1	lncRNA	JAKMIP2 antisense RNA 1 [Source:HGNC Symbol;Acc:HGNC:27203]
#286947	#N/A	#N/A	#N/A	#N/A	#N/A	#N/A	#N/A	0.100662	0.095941	0.0855518	#N/A	0.103363	0.0862781	#N/A	#N/A	5	ENSG00000286947		lncRNA	novel transcript, antisense to FBN1
MAF1	#N/A	#N/A	#N/A	#N/A	#N/A	0.117714	#N/A	0.142277	0.0836027	#N/A	#N/A	0.163739	#N/A	0.129042	#N/A	5	ENSG00000179632	MAF1	protein_coding	MAF1 homolog, negative regulator of RNA polymerase III [Source:HGNC Symbol;Acc:HGNC:24966]
GPR174	#N/A	#N/A	#N/A	#N/A	#N/A	0.0917259	#N/A	0.108615	0.0824741	0.0895135	#N/A	0.0827574	#N/A	#N/A	#N/A	5	ENSG00000147138	GPR174	protein_coding	G protein-coupled receptor 174 [Source:HGNC Symbol;Acc:HGNC:30245]
CPA1	#N/A	#N/A	#N/A	#N/A	#N/A	0.112298	#N/A	#N/A	0.110164	#N/A	#N/A	0.082049	0.122775	0.126179	#N/A	5	ENSG00000091704	CPA1	protein_coding	carboxypeptidase A1 [Source:HGNC Symbol;Acc:HGNC:2296]
RPL18A	#N/A	#N/A	#N/A	#N/A	#N/A	0.0813912	#N/A	0.126282	0.0899073	#N/A	#N/A	0.134309	#N/A	0.0935649	#N/A	5	ENSG00000105640	RPL18A	protein_coding	ribosomal protein L18a [Source:HGNC Symbol;Acc:HGNC:10311]
LINC02550	#N/A	#N/A	#N/A	#N/A	#N/A	0.0896805	#N/A	0.0897604	0.0799104	#N/A	#N/A	0.101216	0.0884501	#N/A	#N/A	5	ENSG00000271584	LINC02550	lncRNA	long intergenic non-protein coding RNA 2550 [Source:HGNC Symbol;Acc:HGNC:53585]
TIMM17B	#N/A	#N/A	#N/A	#N/A	0.0786561	0.108009	#N/A	0.119438	0.124682	#N/A	#N/A	0.108706	#N/A	#N/A	#N/A	5	ENSG00000126768	TIMM17B	protein_coding	translocase of inner mitochondrial membrane 17B [Source:HGNC Symbol;Acc:HGNC:17310]
SLC39A12	#N/A	#N/A	#N/A	#N/A	#N/A	0.148838	#N/A	0.0778684	0.11472	#N/A	0.117795	0.125781	#N/A	#N/A	#N/A	5	ENSG00000148482	SLC39A12	protein_coding	solute carrier family 39 member 12 [Source:HGNC Symbol;Acc:HGNC:20860]
VAMP5	#N/A	#N/A	#N/A	#N/A	#N/A	0.0937883	#N/A	0.0768852	0.0914515	#N/A	#N/A	0.0877723	#N/A	0.080453	#N/A	5	ENSG00000168899	VAMP5	protein_coding	vesicle associated membrane protein 5 [Source:HGNC Symbol;Acc:HGNC:12646]
KLHL1	#N/A	#N/A	#N/A	#N/A	#N/A	0.123112	0.0760497	0.538879	1.0742	#N/A	#N/A	#N/A	#N/A	0.37886	#N/A	5	ENSG00000150361	KLHL1	protein_coding	kelch like family member 1 [Source:HGNC Symbol;Acc:HGNC:6352]
APEH	#N/A	0.0754695	#N/A	#N/A	#N/A	#N/A	#N/A	0.151397	0.132958	#N/A	#N/A	0.0979104	#N/A	0.0764765	#N/A	5	ENSG00000164062	APEH	protein_coding	acylaminoacyl-peptide hydrolase [Source:HGNC Symbol;Acc:HGNC:586]
BZW1-AS1	#N/A	#N/A	#N/A	#N/A	#N/A	0.110891	#N/A	0.14327	0.131462	#N/A	#N/A	0.0893131	0.0751361	#N/A	#N/A	5	ENSG00000230408	BZW1-AS1	lncRNA	BZW1 antisense RNA 1 [Source:HGNC Symbol;Acc:HGNC:40839]
SEC14L6	#N/A	#N/A	0.073455	#N/A	#N/A	0.139853	#N/A	0.10325	0.0993821	#N/A	#N/A	#N/A	0.100901	#N/A	#N/A	5	ENSG00000214491	SEC14L6	protein_coding	SEC14 like lipid binding 6 [Source:HGNC Symbol;Acc:HGNC:40047]
LINC01324	#N/A	#N/A	#N/A	#N/A	#N/A	0.0894914	#N/A	#N/A	0.0734368	#N/A	#N/A	0.0977389	0.0870848	0.101929	#N/A	5	ENSG00000241767	LINC01324	lncRNA	long intergenic non-protein coding RNA 1324 [Source:HGNC Symbol;Acc:HGNC:50530]
RPS21	#N/A	#N/A	#N/A	#N/A	#N/A	0.072751	#N/A	0.106196	0.0779715	#N/A	#N/A	0.109268	#N/A	0.0839202	#N/A	5	ENSG00000171858	RPS21	protein_coding	ribosomal protein S21 [Source:HGNC Symbol;Acc:HGNC:10409]
#229269	#N/A	#N/A	#N/A	#N/A	#N/A	#N/A	#N/A	0.093676	0.106488	0.0728979	#N/A	0.121805	0.0718386	#N/A	#N/A	5	ENSG00000229269		lncRNA	novel transcript
MIR223HG	#N/A	#N/A	#N/A	#N/A	#N/A	0.0910556	#N/A	0.109491	0.126126	0.113576	#N/A	0.0708506	#N/A	#N/A	#N/A	5	ENSG00000274536	MIR223HG	lncRNA	MIR223 host gene [Source:HGNC Symbol;Acc:HGNC:54520]
LINC01891	#N/A	#N/A	#N/A	#N/A	#N/A	#N/A	#N/A	0.0674517	0.0741956	0.0881426	#N/A	0.0970569	#N/A	0.0792154	#N/A	5	ENSG00000231682	LINC01891	lncRNA	long intergenic non-protein coding RNA 1891 [Source:HGNC Symbol;Acc:HGNC:52710]
PENK	#N/A	#N/A	#N/A	#N/A	#N/A	#N/A	#N/A	0.0770997	0.0959275	0.0864985	#N/A	0.103514	0.064728	#N/A	#N/A	5	ENSG00000181195	PENK	protein_coding	proenkephalin [Source:HGNC Symbol;Acc:HGNC:8831]
NDUFC2	#N/A	#N/A	#N/A	#N/A	#N/A	#N/A	#N/A	0.127695	0.0943134	#N/A	0.0658643	0.108999	#N/A	0.0641352	#N/A	5	ENSG00000151366	NDUFC2	protein_coding	NADH:ubiquinone oxidoreductase subunit C2 [Source:HGNC Symbol;Acc:HGNC:7706]
#253406	#N/A	#N/A	#N/A	#N/A	0.0880577	#N/A	#N/A	0.0700511	0.0925112	0.14123	#N/A	#N/A	0.0638735	#N/A	#N/A	5	ENSG00000253406		lncRNA	novel transcript, antisense to ABLIM3
HTATSF1	#N/A	#N/A	#N/A	#N/A	#N/A	#N/A	#N/A	0.0677296	0.0897736	#N/A	#N/A	0.0937674	0.0633124	0.111036	#N/A	5	ENSG00000102241	HTATSF1	protein_coding	HIV-1 Tat specific factor 1 [Source:HGNC Symbol;Acc:HGNC:5276]
DCTPP1	#N/A	#N/A	0.0620427	#N/A	#N/A	#N/A	#N/A	0.115191	0.0724413	#N/A	#N/A	0.0601305	#N/A	0.107644	#N/A	5	ENSG00000179958	DCTPP1	protein_coding	dCTP pyrophosphatase 1 [Source:HGNC Symbol;Acc:HGNC:28777]
SEC61G	#N/A	#N/A	#N/A	#N/A	#N/A	0.0967188	#N/A	0.133748	0.0594264	#N/A	#N/A	0.11934	#N/A	0.108418	#N/A	5	ENSG00000132432	SEC61G	protein_coding	SEC61 translocon subunit gamma [Source:HGNC Symbol;Acc:HGNC:18277]
RPS29	#N/A	#N/A	#N/A	#N/A	#N/A	0.0591828	#N/A	0.100602	0.0613066	#N/A	#N/A	0.108505	#N/A	0.083037	#N/A	5	ENSG00000213741	RPS29	protein_coding	ribosomal protein S29 [Source:HGNC Symbol;Acc:HGNC:10419]
LINC02908	#N/A	#N/A	#N/A	#N/A	#N/A	#N/A	#N/A	0.117428	0.0863446	0.111889	#N/A	#N/A	0.0583863	0.126176	#N/A	5	ENSG00000180539	LINC02908	lncRNA	long intergenic non-protein coding RNA 2908 [Source:HGNC Symbol;Acc:HGNC:31426]
FCRL1	#N/A	#N/A	0.0580563	#N/A	#N/A	#N/A	#N/A	0.0859063	0.0888337	0.0863046	#N/A	#N/A	#N/A	0.0771833	#N/A	5	ENSG00000163534	FCRL1	protein_coding	Fc receptor like 1 [Source:HGNC Symbol;Acc:HGNC:18509]
NOL4L-DT	#N/A	#N/A	#N/A	#N/A	#N/A	#N/A	#N/A	0.109208	0.0873789	0.103573	#N/A	0.103878	0.0573138	#N/A	#N/A	5	ENSG00000204393	NOL4L-DT	lncRNA	NOL4L divergent transcript [Source:HGNC Symbol;Acc:HGNC:44310]
EIF1AY	#N/A	#N/A	#N/A	#N/A	#N/A	#N/A	#N/A	0.0685335	0.0647451	0.0567521	#N/A	0.0705256	0.0568551	#N/A	#N/A	5	ENSG00000198692	EIF1AY	protein_coding	eukaryotic translation initiation factor 1A Y-linked [Source:HGNC Symbol;Acc:HGNC:3252]
#225811	#N/A	#N/A	#N/A	#N/A	#N/A	#N/A	#N/A	#N/A	0.114526	0.142595	#N/A	0.0537266	0.118754	0.113726	#N/A	5	ENSG00000225811		lncRNA	novel transcript
RTL1	#N/A	#N/A	#N/A	#N/A	#N/A	0.0690542	#N/A	#N/A	0.0877903	#N/A	#N/A	0.0507107	0.0603467	0.0790358	#N/A	5	ENSG00000254656	RTL1	protein_coding	retrotransposon Gag like 1 [Source:HGNC Symbol;Acc:HGNC:14665]
CD244	#N/A	#N/A	#N/A	#N/A	#N/A	0.113604	#N/A	0.0871052	0.153062	0.141218	#N/A	0.04944	#N/A	#N/A	#N/A	5	ENSG00000122223	CD244	protein_coding	CD244 molecule [Source:HGNC Symbol;Acc:HGNC:18171]
#287822	#N/A	#N/A	#N/A	#N/A	#N/A	#N/A	#N/A	0.0493835	0.065495	0.0574968	#N/A	0.0509671	0.057616	#N/A	#N/A	5	ENSG00000287822		lncRNA	novel transcript
MT-ATP8	#N/A	#N/A	#N/A	#N/A	#N/A	0.0484797	#N/A	0.0689068	0.0672165	#N/A	#N/A	0.0713712	#N/A	0.0572667	#N/A	5	ENSG00000228253	MT-ATP8	protein_coding	mitochondrially encoded ATP synthase membrane subunit 8 [Source:HGNC Symbol;Acc:HGNC:7415]
LINC02873	#N/A	#N/A	#N/A	#N/A	#N/A	#N/A	#N/A	0.0476489	0.131959	#N/A	#N/A	0.113527	0.118738	0.128735	#N/A	5	ENSG00000175728	LINC02873	lncRNA	long intergenic non-protein coding RNA 2873 [Source:HGNC Symbol;Acc:HGNC:26805]
USP9Y	#N/A	0.0470578	#N/A	#N/A	#N/A	#N/A	#N/A	0.432402	0.431972	0.162357	#N/A	0.417062	#N/A	#N/A	#N/A	5	ENSG00000114374	USP9Y	protein_coding	ubiquitin specific peptidase 9 Y-linked [Source:HGNC Symbol;Acc:HGNC:12633]
LINC00844	#N/A	#N/A	#N/A	#N/A	#N/A	0.117771	#N/A	#N/A	0.0467245	#N/A	#N/A	0.0766306	0.124704	0.101067	#N/A	5	ENSG00000237949	LINC00844	lncRNA	long intergenic non-protein coding RNA 844 [Source:HGNC Symbol;Acc:HGNC:45031]
VCAN-AS1	#N/A	#N/A	#N/A	#N/A	#N/A	#N/A	#N/A	0.0443314	0.105555	0.0897617	#N/A	0.110629	#N/A	0.105264	#N/A	5	ENSG00000249835	VCAN-AS1	lncRNA	VCAN antisense RNA 1 [Source:HGNC Symbol;Acc:HGNC:40163]
GFRA3	#N/A	#N/A	#N/A	#N/A	#N/A	0.0760297	#N/A	0.0428306	0.117621	#N/A	0.112602	0.267254	#N/A	#N/A	#N/A	5	ENSG00000146013	GFRA3	protein_coding	GDNF family receptor alpha 3 [Source:HGNC Symbol;Acc:HGNC:4245]
MESP1	#N/A	0.0425592	#N/A	#N/A	#N/A	#N/A	#N/A	0.07332	0.047475	#N/A	#N/A	0.0598076	#N/A	0.0538523	#N/A	5	ENSG00000166823	MESP1	protein_coding	mesoderm posterior bHLH transcription factor 1 [Source:HGNC Symbol;Acc:HGNC:29658]
NDUFS5	#N/A	#N/A	0.0406995	#N/A	#N/A	0.0455395	#N/A	0.0738544	#N/A	#N/A	#N/A	0.0671982	#N/A	0.039451	#N/A	5	ENSG00000168653	NDUFS5	protein_coding	NADH:ubiquinone oxidoreductase subunit S5 [Source:HGNC Symbol;Acc:HGNC:7712]
RPL4	#N/A	#N/A	#N/A	#N/A	#N/A	0.0388015	#N/A	0.0727602	0.0491481	#N/A	#N/A	0.0767845	#N/A	0.0571376	#N/A	5	ENSG00000174444	RPL4	protein_coding	ribosomal protein L4 [Source:HGNC Symbol;Acc:HGNC:10353]
FGFRL1	#N/A	#N/A	#N/A	#N/A	#N/A	#N/A	#N/A	0.0523614	0.0379634	#N/A	#N/A	0.0979385	0.0531912	0.0802695	#N/A	5	ENSG00000127418	FGFRL1	protein_coding	fibroblast growth factor receptor like 1 [Source:HGNC Symbol;Acc:HGNC:3693]
RPS24	#N/A	#N/A	#N/A	#N/A	#N/A	0.0345021	0.0676901	0.124605	#N/A	#N/A	#N/A	0.118833	#N/A	0.0726738	#N/A	5	ENSG00000138326	RPS24	protein_coding	ribosomal protein S24 [Source:HGNC Symbol;Acc:HGNC:10411]
LINC01645	#N/A	#N/A	#N/A	#N/A	#N/A	0.0909864	#N/A	0.0335023	#N/A	0.0546198	#N/A	0.0544214	0.0629481	#N/A	#N/A	5	ENSG00000224968	LINC01645	lncRNA	long intergenic non-protein coding RNA 1645 [Source:HGNC Symbol;Acc:HGNC:52432]
DIO3	#N/A	#N/A	#N/A	#N/A	#N/A	0.0698114	#N/A	0.0334686	0.0511953	#N/A	#N/A	0.0894387	0.065463	#N/A	#N/A	5	ENSG00000197406	DIO3	protein_coding	iodothyronine deiodinase 3 [Source:HGNC Symbol;Acc:HGNC:2885]
CEBPA	#N/A	#N/A	#N/A	#N/A	#N/A	#N/A	#N/A	0.104015	0.0754513	0.0883458	#N/A	0.030871	0.0359565	#N/A	#N/A	5	ENSG00000245848	CEBPA	protein_coding	CCAAT enhancer binding protein alpha [Source:HGNC Symbol;Acc:HGNC:1833]
SOCS3	#N/A	#N/A	#N/A	#N/A	#N/A	0.0306972	#N/A	0.196768	0.141475	0.108253	#N/A	#N/A	0.0761301	#N/A	#N/A	5	ENSG00000184557	SOCS3	protein_coding	suppressor of cytokine signaling 3 [Source:HGNC Symbol;Acc:HGNC:19391]
LINC00487	#N/A	#N/A	#N/A	#N/A	#N/A	#N/A	#N/A	0.0336868	0.0292044	0.0594566	#N/A	0.0348847	#N/A	0.0525444	#N/A	5	ENSG00000205837	LINC00487	lncRNA	long intergenic non-protein coding RNA 487 [Source:HGNC Symbol;Acc:HGNC:42947]
TMEM147	#N/A	#N/A	#N/A	#N/A	#N/A	0.0616725	#N/A	0.041942	0.0238076	#N/A	#N/A	0.0480885	#N/A	0.109237	#N/A	5	ENSG00000105677	TMEM147	protein_coding	transmembrane protein 147 [Source:HGNC Symbol;Acc:HGNC:30414]
RPL37	#N/A	#N/A	#N/A	0.0137729	#N/A	#N/A	#N/A	0.0409457	0.0385832	#N/A	#N/A	0.0419503	#N/A	0.0267874	#N/A	5	ENSG00000145592	RPL37	protein_coding	ribosomal protein L37 [Source:HGNC Symbol;Acc:HGNC:10347]
FGF10-AS1	#N/A	#N/A	#N/A	#N/A	#N/A	#N/A	#N/A	0.0654328	0.101738	0.0650256	#N/A	0.0131894	#N/A	0.046404	#N/A	5	ENSG00000248464	FGF10-AS1	lncRNA	FGF10 antisense RNA 1 [Source:HGNC Symbol;Acc:HGNC:49382]
H2AX	#N/A	#N/A	#N/A	#N/A	#N/A	#N/A	#N/A	#N/A	0.0347886	0.0537477	0.10712	0.0219867	0.0129008	#N/A	#N/A	5	ENSG00000188486	H2AX	protein_coding	H2A.X variant histone [Source:HGNC Symbol;Acc:HGNC:4739]
EEF1G	#N/A	#N/A	#N/A	#N/A	#N/A	0.0327609	#N/A	0.0807889	0.0076239	#N/A	#N/A	0.109987	#N/A	0.079151	#N/A	5	ENSG00000254772	EEF1G	protein_coding	eukaryotic translation elongation factor 1 gamma [Source:HGNC Symbol;Acc:HGNC:3213]
TNFRSF11B	#N/A	#N/A	#N/A	#N/A	#N/A	0.00749015	#N/A	0.136198	0.127276	0.141469	#N/A	0.124496	#N/A	#N/A	#N/A	5	ENSG00000164761	TNFRSF11B	protein_coding	TNF receptor superfamily member 11b [Source:HGNC Symbol;Acc:HGNC:11909]
LMNTD1	#N/A	#N/A	#N/A	#N/A	#N/A	#N/A	0.00413365	0.382847	0.475419	#N/A	0.124423	#N/A	#N/A	0.214519	#N/A	5	ENSG00000152936	LMNTD1	protein_coding	lamin tail domain containing 1 [Source:HGNC Symbol;Acc:HGNC:26683]
ZBP1	#N/A	#N/A	0.0659756	#N/A	#N/A	#N/A	#N/A	0.0575108	0.01394	#N/A	#N/A	0.000343099	0.0514725	#N/A	#N/A	5	ENSG00000124256	ZBP1	protein_coding	Z-DNA binding protein 1 [Source:HGNC Symbol;Acc:HGNC:16176]
PLP2	#N/A	#N/A	#N/A	#N/A	#N/A	#N/A	#N/A	2.8552	2.58251	3.09184	2.06659	#N/A	#N/A	#N/A	#N/A	4	ENSG00000102007	PLP2	protein_coding	proteolipid protein 2 [Source:HGNC Symbol;Acc:HGNC:9087]
ENDOD1	4.10109	#N/A	3.25642	1.92051	2.2925	#N/A	#N/A	#N/A	#N/A	#N/A	#N/A	#N/A	#N/A	#N/A	#N/A	4	ENSG00000149218	ENDOD1	protein_coding	endonuclease domain containing 1 [Source:HGNC Symbol;Acc:HGNC:29129]
CACNA2D3-AS1	#N/A	1.82479	2.15814	3.32963	2.23101	#N/A	#N/A	#N/A	#N/A	#N/A	#N/A	#N/A	#N/A	#N/A	#N/A	4	ENSG00000243715	CACNA2D3-AS1	lncRNA	CACNA2D3 antisense RNA 1 [Source:HGNC Symbol;Acc:HGNC:40702]
USF2	#N/A	#N/A	#N/A	#N/A	#N/A	#N/A	#N/A	2.01042	2.03417	1.80533	1.83696	#N/A	#N/A	#N/A	#N/A	4	ENSG00000105698	USF2	protein_coding	upstream transcription factor 2, c-fos interacting [Source:HGNC Symbol;Acc:HGNC:12594]
#231829	#N/A	#N/A	#N/A	#N/A	1.79072	#N/A	#N/A	#N/A	#N/A	#N/A	#N/A	2.24616	2.27756	3.5232	#N/A	4	ENSG00000231829		lncRNA	novel transcript
LPCAT2	#N/A	#N/A	#N/A	#N/A	#N/A	1.71305	#N/A	#N/A	#N/A	#N/A	#N/A	3.58497	3.19341	3.68054	#N/A	4	ENSG00000087253	LPCAT2	protein_coding	lysophosphatidylcholine acyltransferase 2 [Source:HGNC Symbol;Acc:HGNC:26032]
EFR3B	2.41784	#N/A	2.68923	1.6848	1.92215	#N/A	#N/A	#N/A	#N/A	#N/A	#N/A	#N/A	#N/A	#N/A	#N/A	4	ENSG00000084710	EFR3B	protein_coding	EFR3 homolog B [Source:HGNC Symbol;Acc:HGNC:29155]
TESK1	#N/A	#N/A	#N/A	#N/A	#N/A	#N/A	#N/A	3.08759	2.11	1.50469	1.64271	#N/A	#N/A	#N/A	#N/A	4	ENSG00000107140	TESK1	protein_coding	testis associated actin remodelling kinase 1 [Source:HGNC Symbol;Acc:HGNC:11731]
EPB41L3	#N/A	#N/A	#N/A	#N/A	#N/A	#N/A	#N/A	2.29632	3.30979	3.42462	1.49134	#N/A	#N/A	#N/A	#N/A	4	ENSG00000082397	EPB41L3	protein_coding	erythrocyte membrane protein band 4.1 like 3 [Source:HGNC Symbol;Acc:HGNC:3380]
ENPP3	#N/A	#N/A	#N/A	#N/A	#N/A	#N/A	#N/A	1.38347	1.65739	1.46946	1.43169	#N/A	#N/A	#N/A	#N/A	4	ENSG00000154269	ENPP3	protein_coding	ectonucleotide pyrophosphatase/phosphodiesterase 3 [Source:HGNC Symbol;Acc:HGNC:3358]
GRIK2	#N/A	#N/A	#N/A	#N/A	#N/A	#N/A	#N/A	1.38332	1.85337	1.81052	2.43223	#N/A	#N/A	#N/A	#N/A	4	ENSG00000164418	GRIK2	protein_coding	glutamate ionotropic receptor kainate type subunit 2 [Source:HGNC Symbol;Acc:HGNC:4580]
MAP3K20	#N/A	1.33514	1.77957	1.97955	1.75802	#N/A	#N/A	#N/A	#N/A	#N/A	#N/A	#N/A	#N/A	#N/A	#N/A	4	ENSG00000091436	MAP3K20	protein_coding	mitogen-activated protein kinase kinase kinase 20 [Source:HGNC Symbol;Acc:HGNC:17797]
TMOD1	#N/A	1.27749	2.2072	1.68408	1.94693	#N/A	#N/A	#N/A	#N/A	#N/A	#N/A	#N/A	#N/A	#N/A	#N/A	4	ENSG00000136842	TMOD1	protein_coding	tropomodulin 1 [Source:HGNC Symbol;Acc:HGNC:11871]
#276115	#N/A	#N/A	#N/A	#N/A	#N/A	1.27657	#N/A	#N/A	#N/A	#N/A	#N/A	2.69939	2.56675	2.97666	#N/A	4	ENSG00000276115		lncRNA	novel transcript, sense intronic to BICD1
PCDH7	#N/A	#N/A	#N/A	1.27521	#N/A	#N/A	#N/A	1.54666	2.23317	1.35323	#N/A	#N/A	#N/A	#N/A	#N/A	4	ENSG00000169851	PCDH7	protein_coding	protocadherin 7 [Source:HGNC Symbol;Acc:HGNC:8659]
IL10RB	#N/A	#N/A	#N/A	#N/A	#N/A	1.23552	#N/A	#N/A	#N/A	#N/A	#N/A	1.51225	1.75329	2.00209	#N/A	4	ENSG00000243646	IL10RB	protein_coding	interleukin 10 receptor subunit beta [Source:HGNC Symbol;Acc:HGNC:5965]
NPAS1	#N/A	#N/A	#N/A	#N/A	#N/A	#N/A	#N/A	1.28431	1.23632	1.21962	1.54311	#N/A	#N/A	#N/A	#N/A	4	ENSG00000130751	NPAS1	protein_coding	neuronal PAS domain protein 1 [Source:HGNC Symbol;Acc:HGNC:7894]
PPARGC1B	#N/A	1.42175	3.74916	1.21787	2.80734	#N/A	#N/A	#N/A	#N/A	#N/A	#N/A	#N/A	#N/A	#N/A	#N/A	4	ENSG00000155846	PPARGC1B	protein_coding	PPARG coactivator 1 beta [Source:HGNC Symbol;Acc:HGNC:30022]
MT-ATP6	#N/A	#N/A	#N/A	#N/A	#N/A	#N/A	#N/A	1.65688	1.18747	#N/A	2.25342	1.4587	#N/A	#N/A	#N/A	4	ENSG00000198899	MT-ATP6	protein_coding	mitochondrially encoded ATP synthase membrane subunit 6 [Source:HGNC Symbol;Acc:HGNC:7414]
#230286	#N/A	1.18383	1.66237	1.53383	1.19264	#N/A	#N/A	#N/A	#N/A	#N/A	#N/A	#N/A	#N/A	#N/A	#N/A	4	ENSG00000230286		lncRNA	novel transcript
#271959	1.17406	#N/A	2.42819	1.51504	1.26689	#N/A	#N/A	#N/A	#N/A	#N/A	#N/A	#N/A	#N/A	#N/A	#N/A	4	ENSG00000271959		lncRNA	novel transcript, antisense to MROH5
MZT1	#N/A	#N/A	#N/A	#N/A	#N/A	1.6901	#N/A	#N/A	#N/A	1.95921	#N/A	#N/A	1.82665	1.14682	#N/A	4	ENSG00000204899	MZT1	protein_coding	mitotic spindle organizing protein 1 [Source:HGNC Symbol;Acc:HGNC:33830]
SLC25A5	1.37319	#N/A	3.32655	1.14153	3.33032	#N/A	#N/A	#N/A	#N/A	#N/A	#N/A	#N/A	#N/A	#N/A	#N/A	4	ENSG00000005022	SLC25A5	protein_coding	solute carrier family 25 member 5 [Source:HGNC Symbol;Acc:HGNC:10991]
ZNF556	#N/A	1.12932	1.32557	1.25316	#N/A	#N/A	#N/A	#N/A	#N/A	#N/A	#N/A	#N/A	#N/A	1.78631	#N/A	4	ENSG00000172000	ZNF556	protein_coding	zinc finger protein 556 [Source:HGNC Symbol;Acc:HGNC:25669]
MAPRE3-AS1	#N/A	1.1935	1.37452	1.11018	1.42132	#N/A	#N/A	#N/A	#N/A	#N/A	#N/A	#N/A	#N/A	#N/A	#N/A	4	ENSG00000205500	MAPRE3-AS1	lncRNA	MAPRE3 antisense RNA 1 [Source:HGNC Symbol;Acc:HGNC:40362]
HS3ST3B1	#N/A	#N/A	#N/A	#N/A	#N/A	2.45233	#N/A	1.26774	1.52988	1.10666	#N/A	#N/A	#N/A	#N/A	#N/A	4	ENSG00000125430	HS3ST3B1	protein_coding	heparan sulfate-glucosamine 3-sulfotransferase 3B1 [Source:HGNC Symbol;Acc:HGNC:5198]
LINC01374	#N/A	#N/A	#N/A	#N/A	#N/A	#N/A	#N/A	1.70032	1.72295	2.31621	#N/A	1.08984	#N/A	#N/A	#N/A	4	ENSG00000280560	LINC01374	lncRNA	long intergenic non-protein coding RNA 1374 [Source:HGNC Symbol;Acc:HGNC:50631]
SYT2	#N/A	1.51439	1.07554	2.61335	1.19745	#N/A	#N/A	#N/A	#N/A	#N/A	#N/A	#N/A	#N/A	#N/A	#N/A	4	ENSG00000143858	SYT2	protein_coding	synaptotagmin 2 [Source:HGNC Symbol;Acc:HGNC:11510]
SLIT2	#N/A	#N/A	#N/A	#N/A	#N/A	#N/A	#N/A	1.25754	1.04899	1.32204	2.04886	#N/A	#N/A	#N/A	#N/A	4	ENSG00000145147	SLIT2	protein_coding	slit guidance ligand 2 [Source:HGNC Symbol;Acc:HGNC:11086]
#285269	#N/A	#N/A	#N/A	#N/A	#N/A	#N/A	#N/A	#N/A	1.03918	#N/A	#N/A	1.50733	1.50316	1.76156	#N/A	4	ENSG00000285269		protein_coding	novel transcript, SLC35D2-HSD17B3 readthrough
TNNC2	1.33505	#N/A	#N/A	#N/A	#N/A	#N/A	#N/A	2.10325	1.71814	#N/A	1.02965	#N/A	#N/A	#N/A	#N/A	4	ENSG00000101470	TNNC2	protein_coding	troponin C2, fast skeletal type [Source:HGNC Symbol;Acc:HGNC:11944]
KCNN1	#N/A	#N/A	#N/A	#N/A	#N/A	1.02511	#N/A	1.84138	1.48664	1.25944	#N/A	#N/A	#N/A	#N/A	#N/A	4	ENSG00000105642	KCNN1	protein_coding	potassium calcium-activated channel subfamily N member 1 [Source:HGNC Symbol;Acc:HGNC:6290]
MIR503HG	#N/A	1.04545	#N/A	#N/A	2.88466	#N/A	#N/A	#N/A	#N/A	1.00366	1.14048	#N/A	#N/A	#N/A	#N/A	4	ENSG00000223749	MIR503HG	lncRNA	MIR503 host gene [Source:HGNC Symbol;Acc:HGNC:28258]
#214942	2.58847	1.00174	2.68078	1.35843	#N/A	#N/A	#N/A	#N/A	#N/A	#N/A	#N/A	#N/A	#N/A	#N/A	#N/A	4	ENSG00000214942		lncRNA	novel transcript
CERS3-AS1	#N/A	#N/A	#N/A	#N/A	#N/A	1.00138	#N/A	1.03155	2.05898	1.20682	#N/A	#N/A	#N/A	#N/A	#N/A	4	ENSG00000259430	CERS3-AS1	lncRNA	CERS3 antisense RNA 1 [Source:HGNC Symbol;Acc:HGNC:51431]
#253573	#N/A	#N/A	0.999205	#N/A	#N/A	#N/A	#N/A	1.1062	1.33017	1.67915	#N/A	#N/A	#N/A	#N/A	#N/A	4	ENSG00000253573		lncRNA	novel transcript
SPATC1L#160284	#N/A	#N/A	#N/A	#N/A	#N/A	0.995556	#N/A	#N/A	#N/A	#N/A	#N/A	1.0477	1.29446	1.15267	#N/A	4	ENSG00000160284	SPATC1L	protein_coding	spermatogenesis and centriole associated 1 like [Source:HGNC Symbol;Acc:HGNC:1298]
ASS1	#N/A	#N/A	#N/A	#N/A	#N/A	#N/A	#N/A	#N/A	0.988568	#N/A	#N/A	2.22848	1.98087	2.09416	#N/A	4	ENSG00000130707	ASS1	protein_coding	argininosuccinate synthase 1 [Source:HGNC Symbol;Acc:HGNC:758]
PPP1R26	#N/A	#N/A	0.986009	#N/A	#N/A	#N/A	#N/A	#N/A	#N/A	#N/A	#N/A	1.92308	2.59544	2.56595	#N/A	4	ENSG00000196422	PPP1R26	protein_coding	protein phosphatase 1 regulatory subunit 26 [Source:HGNC Symbol;Acc:HGNC:29089]
RSL24D1	#N/A	#N/A	#N/A	#N/A	#N/A	0.9831	#N/A	#N/A	#N/A	#N/A	#N/A	1.45868	0.981565	1.75732	#N/A	4	ENSG00000137876	RSL24D1	protein_coding	ribosomal L24 domain containing 1 [Source:HGNC Symbol;Acc:HGNC:18479]
#286575	#N/A	0.97929	1.68084	1.90799	2.11375	#N/A	#N/A	#N/A	#N/A	#N/A	#N/A	#N/A	#N/A	#N/A	#N/A	4	ENSG00000286575		lncRNA	novel transcript, antisense to CNNM2and AS3MT
C17orf58	#N/A	#N/A	#N/A	#N/A	#N/A	0.968699	#N/A	#N/A	#N/A	#N/A	#N/A	1.44039	2.57549	2.36584	#N/A	4	ENSG00000186665	C17orf58	protein_coding	chromosome 17 open reading frame 58 [Source:HGNC Symbol;Acc:HGNC:27568]
ENAH	1.41291	#N/A	1.92415	2.2913	0.958086	#N/A	#N/A	#N/A	#N/A	#N/A	#N/A	#N/A	#N/A	#N/A	#N/A	4	ENSG00000154380	ENAH	protein_coding	ENAH actin regulator [Source:HGNC Symbol;Acc:HGNC:18271]
GALNT17	1.82711	#N/A	#N/A	1.64068	#N/A	#N/A	#N/A	#N/A	#N/A	#N/A	#N/A	0.940439	#N/A	1.02757	#N/A	4	ENSG00000185274	GALNT17	protein_coding	polypeptide N-acetylgalactosaminyltransferase 17 [Source:HGNC Symbol;Acc:HGNC:16347]
#287683	#N/A	#N/A	#N/A	#N/A	#N/A	#N/A	#N/A	1.34642	2.18989	0.930277	#N/A	1.44072	#N/A	#N/A	#N/A	4	ENSG00000287683		lncRNA	novel transcript, antisense to EPHA7
TLE5	#N/A	#N/A	#N/A	#N/A	#N/A	#N/A	0.92517	2.01144	1.47895	#N/A	2.66991	#N/A	#N/A	#N/A	#N/A	4	ENSG00000104964	TLE5	protein_coding	TLE family member 5, transcriptional modulator [Source:HGNC Symbol;Acc:HGNC:307]
ADAMTS3	#N/A	#N/A	#N/A	#N/A	#N/A	#N/A	#N/A	2.62663	3.94513	3.43998	#N/A	#N/A	0.918873	#N/A	#N/A	4	ENSG00000156140	ADAMTS3	protein_coding	ADAM metallopeptidase with thrombospondin type 1 motif 3 [Source:HGNC Symbol;Acc:HGNC:219]
SPCS1	#N/A	#N/A	#N/A	#N/A	#N/A	#N/A	#N/A	2.96881	2.16566	#N/A	0.908744	1.97465	#N/A	#N/A	#N/A	4	ENSG00000114902	SPCS1	protein_coding	signal peptidase complex subunit 1 [Source:HGNC Symbol;Acc:HGNC:23401]
#255649	#N/A	1.17743	#N/A	#N/A	0.903859	#N/A	#N/A	#N/A	#N/A	#N/A	#N/A	#N/A	0.939491	0.918301	#N/A	4	ENSG00000255649		lncRNA	novel transcript, antisense to PLBD1
ZFHX2	#N/A	#N/A	#N/A	#N/A	#N/A	#N/A	#N/A	1.02898	0.901697	1.18402	1.08767	#N/A	#N/A	#N/A	#N/A	4	ENSG00000136367	ZFHX2	protein_coding	zinc finger homeobox 2 [Source:HGNC Symbol;Acc:HGNC:20152]
LYPLAL1-DT	#N/A	1.23518	0.897814	2.20659	1.148	#N/A	#N/A	#N/A	#N/A	#N/A	#N/A	#N/A	#N/A	#N/A	#N/A	4	ENSG00000228063	LYPLAL1-DT	lncRNA	LYPLAL1 divergent transcript [Source:HGNC Symbol;Acc:HGNC:50560]
ZNF48	#N/A	#N/A	#N/A	#N/A	#N/A	#N/A	#N/A	0.906062	0.896676	0.908381	0.992716	#N/A	#N/A	#N/A	#N/A	4	ENSG00000180035	ZNF48	protein_coding	zinc finger protein 48 [Source:HGNC Symbol;Acc:HGNC:13114]
CATSPERD	#N/A	#N/A	0.895379	#N/A	#N/A	#N/A	#N/A	0.969268	1.08857	#N/A	#N/A	0.903953	#N/A	#N/A	#N/A	4	ENSG00000174898	CATSPERD	protein_coding	cation channel sperm associated auxiliary subunit delta [Source:HGNC Symbol;Acc:HGNC:28598]
CRACD	#N/A	#N/A	#N/A	#N/A	#N/A	0.892558	#N/A	1.63032	3.15318	1.31415	#N/A	#N/A	#N/A	#N/A	#N/A	4	ENSG00000109265	CRACD	protein_coding	capping protein inhibiting regulator of actin dynamics [Source:HGNC Symbol;Acc:HGNC:29219]
NUDT15	#N/A	#N/A	#N/A	#N/A	#N/A	0.896519	#N/A	#N/A	#N/A	0.887671	#N/A	#N/A	2.2997	1.05782	#N/A	4	ENSG00000136159	NUDT15	protein_coding	nudix hydrolase 15 [Source:HGNC Symbol;Acc:HGNC:23063]
#227914	#N/A	0.947593	#N/A	2.71193	#N/A	0.949329	#N/A	#N/A	#N/A	#N/A	#N/A	#N/A	#N/A	0.887579	#N/A	4	ENSG00000227914		lncRNA	novel transcript
CLTCL1	#N/A	0.884778	2.58214	2.01985	1.6981	#N/A	#N/A	#N/A	#N/A	#N/A	#N/A	#N/A	#N/A	#N/A	#N/A	4	ENSG00000070371	CLTCL1	protein_coding	clathrin heavy chain like 1 [Source:HGNC Symbol;Acc:HGNC:2093]
SLC25A33	#N/A	0.891227	1.20143	0.874907	1.5017	#N/A	#N/A	#N/A	#N/A	#N/A	#N/A	#N/A	#N/A	#N/A	#N/A	4	ENSG00000171612	SLC25A33	protein_coding	solute carrier family 25 member 33 [Source:HGNC Symbol;Acc:HGNC:29681]
#259732	#N/A	#N/A	1.67246	#N/A	#N/A	1.03713	#N/A	#N/A	#N/A	1.46063	#N/A	#N/A	0.868123	#N/A	#N/A	4	ENSG00000259732		lncRNA	novel transcript, sense overlapping to CCNB2
ALMS1-IT1	#N/A	#N/A	#N/A	#N/A	#N/A	#N/A	#N/A	0.953043	1.3269	0.954517	#N/A	0.86756	#N/A	#N/A	#N/A	4	ENSG00000230002	ALMS1-IT1	lncRNA	ALMS1 intronic transcript 1 [Source:HGNC Symbol;Acc:HGNC:41305]
RIMBP2	#N/A	#N/A	0.86215	#N/A	#N/A	#N/A	#N/A	1.99625	1.97767	1.35776	#N/A	#N/A	#N/A	#N/A	#N/A	4	ENSG00000060709	RIMBP2	protein_coding	RIMS binding protein 2 [Source:HGNC Symbol;Acc:HGNC:30339]
H2BC6	#N/A	#N/A	#N/A	#N/A	#N/A	#N/A	#N/A	#N/A	#N/A	0.950634	#N/A	1.17834	1.41628	0.859428	#N/A	4	ENSG00000274290	H2BC6	protein_coding	H2B clustered histone 6 [Source:HGNC Symbol;Acc:HGNC:4753]
GRIN3A	0.857396	0.943435	1.0205	#N/A	0.902581	#N/A	#N/A	#N/A	#N/A	#N/A	#N/A	#N/A	#N/A	#N/A	#N/A	4	ENSG00000198785	GRIN3A	protein_coding	glutamate ionotropic receptor NMDA type subunit 3A [Source:HGNC Symbol;Acc:HGNC:16767]
#259713	#N/A	#N/A	0.853689	#N/A	#N/A	#N/A	#N/A	0.993023	1.18006	0.919397	#N/A	#N/A	#N/A	#N/A	#N/A	4	ENSG00000259713		lncRNA	novel transcript
CHCHD7	#N/A	#N/A	#N/A	#N/A	#N/A	#N/A	#N/A	0.852196	1.04957	0.939853	1.7239	#N/A	#N/A	#N/A	#N/A	4	ENSG00000170791	CHCHD7	protein_coding	coiled-coil-helix-coiled-coil-helix domain containing 7 [Source:HGNC Symbol;Acc:HGNC:28314]
ZFYVE19	#N/A	#N/A	#N/A	#N/A	#N/A	1.19638	#N/A	#N/A	#N/A	#N/A	#N/A	0.849225	1.43084	1.13918	#N/A	4	ENSG00000166140	ZFYVE19	protein_coding	zinc finger FYVE-type containing 19 [Source:HGNC Symbol;Acc:HGNC:20758]
FGF7	#N/A	1.09379	#N/A	1.84591	#N/A	1.09077	#N/A	#N/A	#N/A	#N/A	#N/A	#N/A	#N/A	0.847589	#N/A	4	ENSG00000140285	FGF7	protein_coding	fibroblast growth factor 7 [Source:HGNC Symbol;Acc:HGNC:3685]
SNRPB2	#N/A	#N/A	#N/A	#N/A	#N/A	0.846572	#N/A	#N/A	#N/A	#N/A	1.21356	#N/A	1.71965	1.50956	#N/A	4	ENSG00000125870	SNRPB2	protein_coding	small nuclear ribonucleoprotein polypeptide B2 [Source:HGNC Symbol;Acc:HGNC:11155]
#234261	#N/A	#N/A	1.0513	#N/A	#N/A	#N/A	#N/A	1.03386	0.846359	#N/A	1.56422	#N/A	#N/A	#N/A	#N/A	4	ENSG00000234261		lncRNA	novel transcript
RGMA	1.13872	1.93222	#N/A	2.64549	#N/A	#N/A	#N/A	#N/A	#N/A	#N/A	0.845953	#N/A	#N/A	#N/A	#N/A	4	ENSG00000182175	RGMA	protein_coding	repulsive guidance molecule BMP co-receptor a [Source:HGNC Symbol;Acc:HGNC:30308]
AKT1	#N/A	#N/A	#N/A	#N/A	#N/A	#N/A	#N/A	#N/A	0.845661	1.02652	1.20052	#N/A	0.921041	#N/A	#N/A	4	ENSG00000142208	AKT1	protein_coding	AKT serine/threonine kinase 1 [Source:HGNC Symbol;Acc:HGNC:391]
SLC26A8	#N/A	#N/A	#N/A	#N/A	#N/A	0.84312	#N/A	0.945992	0.959229	#N/A	0.96454	#N/A	#N/A	#N/A	#N/A	4	ENSG00000112053	SLC26A8	protein_coding	solute carrier family 26 member 8 [Source:HGNC Symbol;Acc:HGNC:14468]
KCNQ4	0.839655	1.31225	1.68529	2.77721	#N/A	#N/A	#N/A	#N/A	#N/A	#N/A	#N/A	#N/A	#N/A	#N/A	#N/A	4	ENSG00000117013	KCNQ4	protein_coding	potassium voltage-gated channel subfamily Q member 4 [Source:HGNC Symbol;Acc:HGNC:6298]
HDAC5	0.835232	#N/A	1.09477	0.960116	#N/A	#N/A	1.52232	#N/A	#N/A	#N/A	#N/A	#N/A	#N/A	#N/A	#N/A	4	ENSG00000108840	HDAC5	protein_coding	histone deacetylase 5 [Source:HGNC Symbol;Acc:HGNC:14068]
#232295	#N/A	#N/A	1.74066	1.97534	1.06361	#N/A	0.834215	#N/A	#N/A	#N/A	#N/A	#N/A	#N/A	#N/A	#N/A	4	ENSG00000232295		lncRNA	novel transcript, antisense OGFRL1
ACTA1	0.945581	#N/A	#N/A	1.3852	#N/A	#N/A	#N/A	0.828335	#N/A	#N/A	#N/A	0.985089	#N/A	#N/A	#N/A	4	ENSG00000143632	ACTA1	protein_coding	actin alpha 1, skeletal muscle [Source:HGNC Symbol;Acc:HGNC:129]
CLMP	#N/A	#N/A	#N/A	#N/A	#N/A	#N/A	#N/A	0.820958	1.15512	0.941941	0.936497	#N/A	#N/A	#N/A	#N/A	4	ENSG00000166250	CLMP	protein_coding	CXADR like membrane protein [Source:HGNC Symbol;Acc:HGNC:24039]
PPFIBP2	0.81985	1.06336	1.17986	#N/A	1.05257	#N/A	#N/A	#N/A	#N/A	#N/A	#N/A	#N/A	#N/A	#N/A	#N/A	4	ENSG00000166387	PPFIBP2	protein_coding	PPFIA binding protein 2 [Source:HGNC Symbol;Acc:HGNC:9250]
PPP1CC	#N/A	0.942805	#N/A	#N/A	#N/A	#N/A	#N/A	#N/A	#N/A	#N/A	#N/A	0.816792	1.16705	1.39138	#N/A	4	ENSG00000186298	PPP1CC	protein_coding	protein phosphatase 1 catalytic subunit gamma [Source:HGNC Symbol;Acc:HGNC:9283]
#238273	2.5135	1.57474	#N/A	2.19545	0.816264	#N/A	#N/A	#N/A	#N/A	#N/A	#N/A	#N/A	#N/A	#N/A	#N/A	4	ENSG00000238273		lncRNA	novel transcript, antisense to FHL2
RIPOR2	2.07583	0.809214	3.51857	#N/A	2.51599	#N/A	#N/A	#N/A	#N/A	#N/A	#N/A	#N/A	#N/A	#N/A	#N/A	4	ENSG00000111913	RIPOR2	protein_coding	RHO family interacting cell polarization regulator 2 [Source:HGNC Symbol;Acc:HGNC:13872]
SLC19A1	#N/A	#N/A	#N/A	#N/A	#N/A	0.983612	#N/A	#N/A	0.80369	0.850106	#N/A	#N/A	0.82036	#N/A	#N/A	4	ENSG00000173638	SLC19A1	protein_coding	solute carrier family 19 member 1 [Source:HGNC Symbol;Acc:HGNC:10937]
MYO3B	#N/A	#N/A	#N/A	#N/A	#N/A	0.799536	#N/A	1.21801	2.15306	#N/A	#N/A	0.902966	#N/A	#N/A	#N/A	4	ENSG00000071909	MYO3B	protein_coding	myosin IIIB [Source:HGNC Symbol;Acc:HGNC:15576]
MEIOB#162039	#N/A	0.822653	1.16001	1.50464	#N/A	0.798444	#N/A	#N/A	#N/A	#N/A	#N/A	#N/A	#N/A	#N/A	#N/A	4	ENSG00000162039	MEIOB	protein_coding	meiosis specific with OB-fold [Source:HGNC Symbol;Acc:HGNC:28569]
TONSL	#N/A	#N/A	#N/A	#N/A	#N/A	#N/A	#N/A	0.917642	0.867849	#N/A	#N/A	0.794436	#N/A	1.0802	#N/A	4	ENSG00000160949	TONSL	protein_coding	tonsoku like, DNA repair protein [Source:HGNC Symbol;Acc:HGNC:7801]
CCNB1	#N/A	#N/A	#N/A	#N/A	#N/A	#N/A	#N/A	0.796405	1.27909	0.790417	#N/A	0.874558	#N/A	#N/A	#N/A	4	ENSG00000134057	CCNB1	protein_coding	cyclin B1 [Source:HGNC Symbol;Acc:HGNC:1579]
#267632	1.68624	0.785142	#N/A	0.968398	#N/A	#N/A	#N/A	#N/A	#N/A	#N/A	1.38096	#N/A	#N/A	#N/A	#N/A	4	ENSG00000267632		lncRNA	novel transcript
PTENP1-AS	#N/A	1.07348	3.06506	#N/A	#N/A	#N/A	#N/A	#N/A	#N/A	#N/A	#N/A	#N/A	0.780525	1.32725	#N/A	4	ENSG00000281128	PTENP1-AS	lncRNA	PTENP1 antisense RNA [Source:HGNC Symbol;Acc:HGNC:48773]
#231401	#N/A	#N/A	#N/A	#N/A	#N/A	#N/A	#N/A	1.02194	0.815039	1.16761	#N/A	#N/A	#N/A	0.776719	#N/A	4	ENSG00000231401		lncRNA	novel transcript
MOCOS	#N/A	#N/A	#N/A	#N/A	#N/A	1.1197	#N/A	#N/A	#N/A	#N/A	#N/A	0.776606	0.996976	0.824222	#N/A	4	ENSG00000075643	MOCOS	protein_coding	molybdenum cofactor sulfurase [Source:HGNC Symbol;Acc:HGNC:18234]
ADAMTS1	#N/A	#N/A	#N/A	1.50276	#N/A	0.770357	#N/A	#N/A	#N/A	#N/A	#N/A	#N/A	1.296	0.855571	#N/A	4	ENSG00000154734	ADAMTS1	protein_coding	ADAM metallopeptidase with thrombospondin type 1 motif 1 [Source:HGNC Symbol;Acc:HGNC:217]
#271978	#N/A	1.04859	#N/A	2.3389	#N/A	#N/A	#N/A	#N/A	0.770176	0.821976	#N/A	#N/A	#N/A	#N/A	#N/A	4	ENSG00000271978		lncRNA	novel transcript
#241772	#N/A	#N/A	#N/A	#N/A	#N/A	0.773588	#N/A	#N/A	#N/A	#N/A	#N/A	0.768034	0.806404	0.914278	#N/A	4	ENSG00000241772		lncRNA	novel transcript
DUSP18	#N/A	#N/A	#N/A	#N/A	#N/A	#N/A	1.39373	0.960676	0.818762	0.76594	#N/A	#N/A	#N/A	#N/A	#N/A	4	ENSG00000167065	DUSP18	protein_coding	dual specificity phosphatase 18 [Source:HGNC Symbol;Acc:HGNC:18484]
PPP1R11#204619	#N/A	#N/A	#N/A	#N/A	#N/A	1.20061	#N/A	#N/A	#N/A	0.76261	0.965861	#N/A	1.1384	#N/A	#N/A	4	ENSG00000204619	PPP1R11	protein_coding	protein phosphatase 1 regulatory inhibitor subunit 11 [Source:HGNC Symbol;Acc:HGNC:9285]
ABCC3	#N/A	#N/A	#N/A	#N/A	#N/A	0.762094	#N/A	1.17497	1.99848	#N/A	#N/A	#N/A	#N/A	0.906806	#N/A	4	ENSG00000108846	ABCC3	protein_coding	ATP binding cassette subfamily C member 3 [Source:HGNC Symbol;Acc:HGNC:54]
ESRRB	1.10727	#N/A	1.78443	0.761146	1.09495	#N/A	#N/A	#N/A	#N/A	#N/A	#N/A	#N/A	#N/A	#N/A	#N/A	4	ENSG00000119715	ESRRB	protein_coding	estrogen related receptor beta [Source:HGNC Symbol;Acc:HGNC:3473]
UXS1	#N/A	0.760834	1.06904	#N/A	0.850037	#N/A	0.914808	#N/A	#N/A	#N/A	#N/A	#N/A	#N/A	#N/A	#N/A	4	ENSG00000115652	UXS1	protein_coding	UDP-glucuronate decarboxylase 1 [Source:HGNC Symbol;Acc:HGNC:17729]
#262223	#N/A	#N/A	#N/A	#N/A	#N/A	#N/A	#N/A	0.92225	1.2391	#N/A	#N/A	0.756082	#N/A	1.03356	#N/A	4	ENSG00000262223		lncRNA	novel transcript
KLF2-DT	0.92425	#N/A	#N/A	#N/A	#N/A	#N/A	#N/A	0.753734	0.809081	#N/A	#N/A	#N/A	#N/A	0.878559	#N/A	4	ENSG00000267275	KLF2-DT	lncRNA	KLF2 divergent transcript [Source:HGNC Symbol;Acc:HGNC:55304]
ZNF619	#N/A	#N/A	#N/A	#N/A	0.815712	#N/A	#N/A	0.753175	0.845649	#N/A	#N/A	#N/A	#N/A	0.871351	#N/A	4	ENSG00000177873	ZNF619	protein_coding	zinc finger protein 619 [Source:HGNC Symbol;Acc:HGNC:26910]
#287569	#N/A	#N/A	#N/A	#N/A	#N/A	#N/A	#N/A	0.847412	0.828174	0.773194	#N/A	#N/A	0.751418	#N/A	#N/A	4	ENSG00000287569		lncRNA	novel transcript
IGSF23	#N/A	#N/A	1.87003	1.1602	#N/A	#N/A	#N/A	0.74531	#N/A	0.803753	#N/A	#N/A	#N/A	#N/A	#N/A	4	ENSG00000216588	IGSF23	protein_coding	immunoglobulin superfamily member 23 [Source:HGNC Symbol;Acc:HGNC:40040]
DPYS	#N/A	#N/A	#N/A	#N/A	#N/A	#N/A	#N/A	2.007	1.50629	#N/A	#N/A	1.21581	0.742955	#N/A	#N/A	4	ENSG00000147647	DPYS	protein_coding	dihydropyrimidinase [Source:HGNC Symbol;Acc:HGNC:3013]
AVPI1	#N/A	#N/A	#N/A	#N/A	#N/A	0.777147	#N/A	#N/A	1.01318	#N/A	#N/A	0.939831	0.742566	#N/A	#N/A	4	ENSG00000119986	AVPI1	protein_coding	arginine vasopressin induced 1 [Source:HGNC Symbol;Acc:HGNC:30898]
#254777	#N/A	#N/A	#N/A	#N/A	#N/A	#N/A	#N/A	0.962352	1.06975	#N/A	#N/A	0.740199	0.78511	#N/A	#N/A	4	ENSG00000254777		lncRNA	novel transcript
ZNF284	#N/A	#N/A	#N/A	#N/A	#N/A	0.96726	0.986625	#N/A	#N/A	#N/A	#N/A	0.739037	1.26652	#N/A	#N/A	4	ENSG00000186026	ZNF284	protein_coding	zinc finger protein 284 [Source:HGNC Symbol;Acc:HGNC:13078]
LINC02133	#N/A	#N/A	#N/A	#N/A	1.18787	#N/A	#N/A	1.03898	0.732451	#N/A	0.744228	#N/A	#N/A	#N/A	#N/A	4	ENSG00000261231	LINC02133	lncRNA	long intergenic non-protein coding RNA 2133 [Source:HGNC Symbol;Acc:HGNC:52993]
#270091	#N/A	#N/A	#N/A	#N/A	#N/A	#N/A	#N/A	0.732165	0.858139	0.8113	#N/A	#N/A	#N/A	0.855205	#N/A	4	ENSG00000270091		lncRNA	novel transcript
SCYL1	#N/A	#N/A	#N/A	#N/A	#N/A	#N/A	#N/A	0.731677	0.82631	#N/A	1.20157	#N/A	1.32828	#N/A	#N/A	4	ENSG00000142186	SCYL1	protein_coding	SCY1 like pseudokinase 1 [Source:HGNC Symbol;Acc:HGNC:14372]
PPP2R2C	#N/A	#N/A	#N/A	#N/A	#N/A	#N/A	#N/A	1.3299	0.80327	0.925017	#N/A	#N/A	#N/A	0.730826	#N/A	4	ENSG00000074211	PPP2R2C	protein_coding	protein phosphatase 2 regulatory subunit Bgamma [Source:HGNC Symbol;Acc:HGNC:9306]
POLR1F	#N/A	#N/A	#N/A	1.13449	#N/A	#N/A	#N/A	#N/A	#N/A	#N/A	0.730211	#N/A	0.943168	0.85134	#N/A	4	ENSG00000105849	POLR1F	protein_coding	RNA polymerase I subunit F [Source:HGNC Symbol;Acc:HGNC:18027]
#276259	#N/A	0.726705	#N/A	1.27769	#N/A	#N/A	1.79504	#N/A	#N/A	#N/A	1.67325	#N/A	#N/A	#N/A	#N/A	4	ENSG00000276259		lncRNA	novel transcript, antisense to CNOT1
PTCH2	#N/A	1.21277	#N/A	1.74239	0.868031	#N/A	#N/A	#N/A	#N/A	#N/A	0.724735	#N/A	#N/A	#N/A	#N/A	4	ENSG00000117425	PTCH2	protein_coding	patched 2 [Source:HGNC Symbol;Acc:HGNC:9586]
PWP2	#N/A	#N/A	#N/A	#N/A	#N/A	#N/A	#N/A	0.838568	0.716032	0.759243	#N/A	0.732825	#N/A	#N/A	#N/A	4	ENSG00000241945	PWP2	protein_coding	PWP2 small subunit processome component [Source:HGNC Symbol;Acc:HGNC:9711]
LINC01023	#N/A	0.714643	#N/A	#N/A	#N/A	0.776861	#N/A	1.31971	#N/A	1.25451	#N/A	#N/A	#N/A	#N/A	#N/A	4	ENSG00000272523	LINC01023	lncRNA	long intergenic non-protein coding RNA 1023 [Source:HGNC Symbol;Acc:HGNC:49004]
FAM209A	#N/A	#N/A	#N/A	#N/A	#N/A	#N/A	#N/A	0.746074	0.775189	1.27024	#N/A	0.71435	#N/A	#N/A	#N/A	4	ENSG00000124103	FAM209A	protein_coding	family with sequence similarity 209 member A [Source:HGNC Symbol;Acc:HGNC:16100]
#286619	0.87649	#N/A	0.984186	1.66457	0.713428	#N/A	#N/A	#N/A	#N/A	#N/A	#N/A	#N/A	#N/A	#N/A	#N/A	4	ENSG00000286619		lncRNA	novel transcript, antisense to PM20D1
TLR1	#N/A	#N/A	#N/A	#N/A	#N/A	#N/A	#N/A	1.26904	1.42084	0.708692	#N/A	1.12749	#N/A	#N/A	#N/A	4	ENSG00000174125	TLR1	protein_coding	toll like receptor 1 [Source:HGNC Symbol;Acc:HGNC:11847]
TKFC	#N/A	#N/A	#N/A	#N/A	#N/A	0.704551	#N/A	#N/A	1.389	#N/A	#N/A	#N/A	0.765881	0.890932	#N/A	4	ENSG00000149476	TKFC	protein_coding	triokinase and FMN cyclase [Source:HGNC Symbol;Acc:HGNC:24552]
FAT4	1.00956	#N/A	#N/A	1.56875	#N/A	#N/A	#N/A	#N/A	0.702958	0.714421	#N/A	#N/A	#N/A	#N/A	#N/A	4	ENSG00000196159	FAT4	protein_coding	FAT atypical cadherin 4 [Source:HGNC Symbol;Acc:HGNC:23109]
HNRNPA1L2	#N/A	#N/A	#N/A	#N/A	#N/A	0.926305	#N/A	#N/A	0.841216	#N/A	#N/A	0.954445	0.701376	#N/A	#N/A	4	ENSG00000139675	HNRNPA1L2	protein_coding	heterogeneous nuclear ribonucleoprotein A1 like 2 [Source:HGNC Symbol;Acc:HGNC:27067]
CTHRC1	#N/A	#N/A	#N/A	#N/A	#N/A	0.863782	#N/A	0.699624	#N/A	0.951094	1.39237	#N/A	#N/A	#N/A	#N/A	4	ENSG00000164932	CTHRC1	protein_coding	collagen triple helix repeat containing 1 [Source:HGNC Symbol;Acc:HGNC:18831]
FKBP7	#N/A	0.98668	#N/A	2.63822	#N/A	#N/A	#N/A	#N/A	#N/A	0.698451	#N/A	#N/A	0.898798	#N/A	#N/A	4	ENSG00000079150	FKBP7	protein_coding	FKBP prolyl isomerase 7 [Source:HGNC Symbol;Acc:HGNC:3723]
CEBPB-AS1	#N/A	#N/A	0.686755	2.09013	#N/A	#N/A	#N/A	0.710148	#N/A	#N/A	1.05943	#N/A	#N/A	#N/A	#N/A	4	ENSG00000277449	CEBPB-AS1	lncRNA	CEBPB antisense RNA 1 [Source:HGNC Symbol;Acc:HGNC:51226]
#228386	#N/A	#N/A	0.830492	1.05426	0.685676	#N/A	2.55622	#N/A	#N/A	#N/A	#N/A	#N/A	#N/A	#N/A	#N/A	4	ENSG00000228386		lncRNA	novel transcript
WDR45	#N/A	#N/A	#N/A	#N/A	#N/A	0.684433	#N/A	#N/A	#N/A	#N/A	#N/A	1.18579	0.775406	1.26496	#N/A	4	ENSG00000196998	WDR45	protein_coding	WD repeat domain 45 [Source:HGNC Symbol;Acc:HGNC:28912]
SNHG1	#N/A	0.68109	0.688004	#N/A	#N/A	#N/A	2.45714	#N/A	#N/A	#N/A	0.868099	#N/A	#N/A	#N/A	#N/A	4	ENSG00000255717	SNHG1	lncRNA	small nucleolar RNA host gene 1 [Source:HGNC Symbol;Acc:HGNC:32688]
SLC7A7	#N/A	#N/A	1.66433	#N/A	0.67889	#N/A	#N/A	#N/A	1.41174	1.08304	#N/A	#N/A	#N/A	#N/A	#N/A	4	ENSG00000155465	SLC7A7	protein_coding	solute carrier family 7 member 7 [Source:HGNC Symbol;Acc:HGNC:11065]
#225399	#N/A	#N/A	#N/A	2.35109	#N/A	#N/A	#N/A	#N/A	#N/A	#N/A	#N/A	0.864795	0.677964	1.17974	#N/A	4	ENSG00000225399		lncRNA	novel transcript
ZNF497	#N/A	#N/A	#N/A	#N/A	#N/A	1.12153	#N/A	0.87389	#N/A	0.828456	#N/A	#N/A	#N/A	0.677033	#N/A	4	ENSG00000174586	ZNF497	protein_coding	zinc finger protein 497 [Source:HGNC Symbol;Acc:HGNC:23714]
TRMT61A	#N/A	1.29982	#N/A	1.28689	#N/A	#N/A	#N/A	0.676378	#N/A	#N/A	#N/A	#N/A	#N/A	1.19062	#N/A	4	ENSG00000166166	TRMT61A	protein_coding	tRNA methyltransferase 61A [Source:HGNC Symbol;Acc:HGNC:23790]
PRKCA-AS1	1.9038	0.675841	1.56393	#N/A	2.48422	#N/A	#N/A	#N/A	#N/A	#N/A	#N/A	#N/A	#N/A	#N/A	#N/A	4	ENSG00000264630	PRKCA-AS1	lncRNA	PRKCA antisense RNA 1 [Source:HGNC Symbol;Acc:HGNC:51347]
GLIS3	#N/A	#N/A	1.17423	#N/A	#N/A	#N/A	#N/A	#N/A	#N/A	#N/A	#N/A	0.674152	0.852185	2.1095	#N/A	4	ENSG00000107249	GLIS3	protein_coding	GLIS family zinc finger 3 [Source:HGNC Symbol;Acc:HGNC:28510]
GRM3-AS1	#N/A	#N/A	#N/A	1.4141	#N/A	#N/A	#N/A	#N/A	#N/A	#N/A	3.68599	0.827442	0.672926	#N/A	#N/A	4	ENSG00000233073	GRM3-AS1	lncRNA	GRM3 antisense RNA 1 [Source:HGNC Symbol;Acc:HGNC:40264]
#285588	#N/A	0.762393	#N/A	0.804845	#N/A	#N/A	#N/A	0.734185	0.672259	#N/A	#N/A	#N/A	#N/A	#N/A	#N/A	4	ENSG00000285588		lncRNA	novel transcript, antisense to PCDH9
FHL2	2.16192	1.7275	#N/A	2.61707	0.670561	#N/A	#N/A	#N/A	#N/A	#N/A	#N/A	#N/A	#N/A	#N/A	#N/A	4	ENSG00000115641	FHL2	protein_coding	four and a half LIM domains 2 [Source:HGNC Symbol;Acc:HGNC:3703]
EPHB2	#N/A	#N/A	#N/A	#N/A	#N/A	1.04263	#N/A	1.66916	2.1155	#N/A	#N/A	0.669733	#N/A	#N/A	#N/A	4	ENSG00000133216	EPHB2	protein_coding	EPH receptor B2 [Source:HGNC Symbol;Acc:HGNC:3393]
ZDHHC11	#N/A	#N/A	0.778302	1.46224	0.811928	#N/A	#N/A	#N/A	#N/A	#N/A	#N/A	#N/A	#N/A	0.660739	#N/A	4	ENSG00000188818	ZDHHC11	protein_coding	zinc finger DHHC-type containing 11 [Source:HGNC Symbol;Acc:HGNC:19158]
FBXO48	#N/A	#N/A	#N/A	#N/A	#N/A	0.654853	#N/A	#N/A	1.5699	#N/A	#N/A	#N/A	1.03729	0.768722	#N/A	4	ENSG00000204923	FBXO48	protein_coding	F-box protein 48 [Source:HGNC Symbol;Acc:HGNC:33857]
GPX2	#N/A	1.03433	#N/A	#N/A	#N/A	#N/A	#N/A	#N/A	#N/A	0.848049	#N/A	#N/A	0.65254	0.933896	#N/A	4	ENSG00000176153	GPX2	protein_coding	glutathione peroxidase 2 [Source:HGNC Symbol;Acc:HGNC:4554]
#274629	#N/A	0.758829	#N/A	#N/A	#N/A	#N/A	#N/A	0.730013	#N/A	#N/A	#N/A	0.747547	0.652224	#N/A	#N/A	4	ENSG00000274629		lncRNA	novel transcript, antisense to CUL3
#287613	#N/A	#N/A	#N/A	#N/A	#N/A	#N/A	#N/A	2.80434	2.3808	0.650983	#N/A	#N/A	1.11137	#N/A	#N/A	4	ENSG00000287613		lncRNA	novel transcript, antisense to PLXDC2
FANK1	#N/A	#N/A	#N/A	#N/A	#N/A	1.21891	#N/A	#N/A	0.870231	0.863559	#N/A	#N/A	0.649011	#N/A	#N/A	4	ENSG00000203780	FANK1	protein_coding	fibronectin type III and ankyrin repeat domains 1 [Source:HGNC Symbol;Acc:HGNC:23527]
PATZ1	#N/A	#N/A	#N/A	#N/A	#N/A	#N/A	#N/A	#N/A	0.834846	0.908653	#N/A	#N/A	0.719878	0.648033	#N/A	4	ENSG00000100105	PATZ1	protein_coding	POZ/BTB and AT hook containing zinc finger 1 [Source:HGNC Symbol;Acc:HGNC:13071]
#232072	#N/A	#N/A	#N/A	0.772165	#N/A	0.64789	#N/A	#N/A	1.27735	#N/A	#N/A	#N/A	#N/A	1.13522	#N/A	4	ENSG00000232072		lncRNA	novel transcript
#277476	#N/A	#N/A	#N/A	#N/A	#N/A	#N/A	#N/A	0.777423	0.643384	0.716777	#N/A	0.805126	#N/A	#N/A	#N/A	4	ENSG00000277476		lncRNA	novel transcript
CDK3	#N/A	#N/A	#N/A	#N/A	#N/A	#N/A	#N/A	#N/A	0.642528	#N/A	#N/A	1.07732	0.856778	1.08196	#N/A	4	ENSG00000250506	CDK3	protein_coding	cyclin dependent kinase 3 [Source:HGNC Symbol;Acc:HGNC:1772]
HEXIM1	#N/A	0.863398	#N/A	#N/A	#N/A	#N/A	1.73843	#N/A	#N/A	0.642029	#N/A	#N/A	0.802928	#N/A	#N/A	4	ENSG00000186834	HEXIM1	protein_coding	HEXIM P-TEFb complex subunit 1 [Source:HGNC Symbol;Acc:HGNC:24953]
CRYZ	#N/A	#N/A	#N/A	#N/A	#N/A	0.635986	1.23302	#N/A	#N/A	#N/A	#N/A	#N/A	0.680602	0.713382	#N/A	4	ENSG00000116791	CRYZ	protein_coding	crystallin zeta [Source:HGNC Symbol;Acc:HGNC:2419]
DCST2	#N/A	#N/A	#N/A	#N/A	#N/A	1.14467	#N/A	#N/A	1.01031	#N/A	#N/A	0.635223	0.734097	#N/A	#N/A	4	ENSG00000163354	DCST2	protein_coding	DC-STAMP domain containing 2 [Source:HGNC Symbol;Acc:HGNC:26562]
HOXC-AS2	#N/A	1.99627	#N/A	0.633506	#N/A	#N/A	#N/A	1.21286	0.740331	#N/A	#N/A	#N/A	#N/A	#N/A	#N/A	4	ENSG00000250133	HOXC-AS2	lncRNA	HOXC cluster antisense RNA 2 [Source:HGNC Symbol;Acc:HGNC:43750]
ASB6	#N/A	#N/A	#N/A	#N/A	#N/A	#N/A	#N/A	0.774982	0.632605	0.694914	0.984308	#N/A	#N/A	#N/A	#N/A	4	ENSG00000148331	ASB6	protein_coding	ankyrin repeat and SOCS box containing 6 [Source:HGNC Symbol;Acc:HGNC:17181]
LINC00299	#N/A	#N/A	0.631086	#N/A	#N/A	#N/A	#N/A	#N/A	0.828976	0.645523	#N/A	#N/A	0.776778	#N/A	#N/A	4	ENSG00000236790	LINC00299	lncRNA	long intergenic non-protein coding RNA 299 [Source:HGNC Symbol;Acc:HGNC:27940]
AKR1D1	#N/A	#N/A	#N/A	#N/A	#N/A	#N/A	#N/A	0.862035	0.815849	#N/A	#N/A	0.630742	0.640945	#N/A	#N/A	4	ENSG00000122787	AKR1D1	protein_coding	aldo-keto reductase family 1 member D1 [Source:HGNC Symbol;Acc:HGNC:388]
CLIC2	#N/A	#N/A	#N/A	#N/A	0.630683	#N/A	#N/A	#N/A	1.00203	0.931025	1.07503	#N/A	#N/A	#N/A	#N/A	4	ENSG00000155962	CLIC2	protein_coding	chloride intracellular channel 2 [Source:HGNC Symbol;Acc:HGNC:2063]
KMT5C	#N/A	0.630579	#N/A	1.02617	#N/A	#N/A	1.47148	#N/A	#N/A	#N/A	1.19114	#N/A	#N/A	#N/A	#N/A	4	ENSG00000133247	KMT5C	protein_coding	lysine methyltransferase 5C [Source:HGNC Symbol;Acc:HGNC:28405]
LRRC4	#N/A	#N/A	#N/A	#N/A	#N/A	#N/A	#N/A	#N/A	0.629923	#N/A	#N/A	0.662822	0.841319	0.772941	#N/A	4	ENSG00000128594	LRRC4	protein_coding	leucine rich repeat containing 4 [Source:HGNC Symbol;Acc:HGNC:15586]
ZC2HC1C	1.25307	0.979064	0.628609	1.6041	#N/A	#N/A	#N/A	#N/A	#N/A	#N/A	#N/A	#N/A	#N/A	#N/A	#N/A	4	ENSG00000119703	ZC2HC1C	protein_coding	zinc finger C2HC-type containing 1C [Source:HGNC Symbol;Acc:HGNC:20354]
TPTE2	#N/A	0.733176	#N/A	1.86678	#N/A	1.05245	#N/A	0.627893	#N/A	#N/A	#N/A	#N/A	#N/A	#N/A	#N/A	4	ENSG00000132958	TPTE2	protein_coding	transmembrane phosphoinositide 3-phosphatase and tensin homolog 2 [Source:HGNC Symbol;Acc:HGNC:17299]
RUSC1-AS1	#N/A	#N/A	#N/A	#N/A	#N/A	#N/A	#N/A	0.626711	#N/A	0.956792	#N/A	0.66293	0.713586	#N/A	#N/A	4	ENSG00000225855	RUSC1-AS1	lncRNA	RUSC1 antisense RNA 1 [Source:HGNC Symbol;Acc:HGNC:26680]
NR6A1	1.03154	0.967917	0.885718	#N/A	0.625909	#N/A	#N/A	#N/A	#N/A	#N/A	#N/A	#N/A	#N/A	#N/A	#N/A	4	ENSG00000148200	NR6A1	protein_coding	nuclear receptor subfamily 6 group A member 1 [Source:HGNC Symbol;Acc:HGNC:7985]
EBLN3P	#N/A	#N/A	#N/A	#N/A	#N/A	#N/A	1.13445	#N/A	#N/A	0.619833	0.617924	#N/A	0.639581	#N/A	#N/A	4	ENSG00000281649	EBLN3P	lncRNA	endogenous Bornavirus like nucleoprotein 3, pseudogene [Source:HGNC Symbol;Acc:HGNC:50682]
RFC2	#N/A	#N/A	#N/A	#N/A	#N/A	#N/A	#N/A	0.630008	0.724723	#N/A	#N/A	0.617498	0.691667	#N/A	#N/A	4	ENSG00000049541	RFC2	protein_coding	replication factor C subunit 2 [Source:HGNC Symbol;Acc:HGNC:9970]
MTHFR	1.04645	#N/A	0.786001	#N/A	0.61654	#N/A	1.13707	#N/A	#N/A	#N/A	#N/A	#N/A	#N/A	#N/A	#N/A	4	ENSG00000177000	MTHFR	protein_coding	methylenetetrahydrofolate reductase [Source:HGNC Symbol;Acc:HGNC:7436]
SLC40A1	#N/A	#N/A	#N/A	#N/A	0.616251	#N/A	#N/A	#N/A	#N/A	#N/A	#N/A	1.2012	2.09585	2.14294	#N/A	4	ENSG00000138449	SLC40A1	protein_coding	solute carrier family 40 member 1 [Source:HGNC Symbol;Acc:HGNC:10909]
KLRK1-AS1	#N/A	#N/A	#N/A	#N/A	#N/A	#N/A	#N/A	0.614688	1.15204	0.806	#N/A	#N/A	1.62761	#N/A	#N/A	4	ENSG00000245648	KLRK1-AS1	lncRNA	KLRK1 antisense RNA 1 [Source:HGNC Symbol;Acc:HGNC:54868]
#253238	#N/A	#N/A	#N/A	#N/A	#N/A	0.75165	#N/A	1.03457	1.33843	#N/A	#N/A	0.612369	#N/A	#N/A	#N/A	4	ENSG00000253238		lncRNA	novel transcript
#284691	#N/A	#N/A	#N/A	#N/A	#N/A	#N/A	#N/A	0.884924	1.19006	0.758625	#N/A	#N/A	#N/A	0.609005	#N/A	4	ENSG00000284691		protein_coding	novel zinc finger protein
#264635	#N/A	#N/A	#N/A	0.930595	#N/A	#N/A	#N/A	#N/A	#N/A	0.802123	0.606225	0.706109	#N/A	#N/A	#N/A	4	ENSG00000264635		lncRNA	novel transcript, sense intronic toYES1
#264513	#N/A	#N/A	#N/A	#N/A	#N/A	#N/A	#N/A	1.13746	1.16893	0.605788	#N/A	1.58365	#N/A	#N/A	#N/A	4	ENSG00000264513		lncRNA	novel transcript, antisense to TANC2
KNOP1	#N/A	#N/A	0.607515	0.987792	0.605776	#N/A	1.04033	#N/A	#N/A	#N/A	#N/A	#N/A	#N/A	#N/A	#N/A	4	ENSG00000103550	KNOP1	protein_coding	lysine rich nucleolar protein 1 [Source:HGNC Symbol;Acc:HGNC:34404]
HOXA5	#N/A	1.10154	#N/A	2.11405	#N/A	#N/A	1.37274	#N/A	#N/A	#N/A	#N/A	#N/A	#N/A	0.603276	#N/A	4	ENSG00000106004	HOXA5	protein_coding	homeobox A5 [Source:HGNC Symbol;Acc:HGNC:5106]
#271254	#N/A	#N/A	#N/A	#N/A	#N/A	#N/A	#N/A	0.857138	0.830748	0.600421	0.855463	#N/A	#N/A	#N/A	#N/A	4	ENSG00000271254		protein_coding
TEX26-AS1	#N/A	#N/A	#N/A	#N/A	#N/A	#N/A	#N/A	2.01876	1.67112	0.646432	#N/A	#N/A	0.600087	#N/A	#N/A	4	ENSG00000224743	TEX26-AS1	lncRNA	TEX26 antisense RNA 1 [Source:HGNC Symbol;Acc:HGNC:42784]
ZNF428	#N/A	0.766214	#N/A	0.926855	#N/A	0.599104	1.20691	#N/A	#N/A	#N/A	#N/A	#N/A	#N/A	#N/A	#N/A	4	ENSG00000131116	ZNF428	protein_coding	zinc finger protein 428 [Source:HGNC Symbol;Acc:HGNC:20804]
#263709	#N/A	#N/A	#N/A	#N/A	#N/A	0.689345	#N/A	#N/A	#N/A	0.59767	#N/A	#N/A	0.753754	0.809882	#N/A	4	ENSG00000263709		lncRNA	novel transcript, antisense to MYO18A
#285676	#N/A	#N/A	#N/A	#N/A	#N/A	#N/A	#N/A	#N/A	0.596885	0.672291	#N/A	0.879833	0.708233	#N/A	#N/A	4	ENSG00000285676		lncRNA	novel transcript, antisense to VTI1A
CYSLTR1	#N/A	#N/A	#N/A	#N/A	#N/A	#N/A	#N/A	1.75665	1.25689	#N/A	#N/A	0.77834	0.589075	#N/A	#N/A	4	ENSG00000173198	CYSLTR1	protein_coding	cysteinyl leukotriene receptor 1 [Source:HGNC Symbol;Acc:HGNC:17451]
LINC01186	#N/A	#N/A	#N/A	#N/A	#N/A	#N/A	#N/A	1.3011	1.23057	1.3715	#N/A	0.588967	#N/A	#N/A	#N/A	4	ENSG00000236751	LINC01186	lncRNA	long intergenic non-protein coding RNA 1186 [Source:HGNC Symbol;Acc:HGNC:49573]
ZNF184	#N/A	#N/A	#N/A	#N/A	#N/A	#N/A	#N/A	#N/A	#N/A	0.736435	1.20698	#N/A	0.681881	0.587684	#N/A	4	ENSG00000096654	ZNF184	protein_coding	zinc finger protein 184 [Source:HGNC Symbol;Acc:HGNC:12975]
RSPH6A	#N/A	#N/A	0.585591	#N/A	#N/A	0.604472	#N/A	#N/A	0.698692	#N/A	#N/A	#N/A	#N/A	0.622802	#N/A	4	ENSG00000104941	RSPH6A	protein_coding	radial spoke head 6 homolog A [Source:HGNC Symbol;Acc:HGNC:14241]
CCDC33#140481	#N/A	#N/A	#N/A	#N/A	#N/A	#N/A	#N/A	0.749862	0.879357	0.58175	#N/A	#N/A	#N/A	1.06946	#N/A	4	ENSG00000140481	CCDC33	protein_coding	coiled-coil domain containing 33 [Source:HGNC Symbol;Acc:HGNC:26552]
#287422	#N/A	#N/A	#N/A	#N/A	#N/A	0.858836	#N/A	#N/A	#N/A	#N/A	#N/A	0.628026	0.635884	0.581057	#N/A	4	ENSG00000287422		lncRNA	novel transcript, antisense to MACF1
PHYHIPL	1.89229	0.581035	1.03024	1.79827	#N/A	#N/A	#N/A	#N/A	#N/A	#N/A	#N/A	#N/A	#N/A	#N/A	#N/A	4	ENSG00000165443	PHYHIPL	protein_coding	phytanoyl-CoA 2-hydroxylase interacting protein like [Source:HGNC Symbol;Acc:HGNC:29378]
GCC1	#N/A	#N/A	#N/A	0.808685	#N/A	#N/A	#N/A	#N/A	#N/A	0.879955	#N/A	#N/A	1.59787	0.580165	#N/A	4	ENSG00000179562	GCC1	protein_coding	GRIP and coiled-coil domain containing 1 [Source:HGNC Symbol;Acc:HGNC:19095]
LGALSL	#N/A	0.758119	4.12368	0.658056	0.579318	#N/A	#N/A	#N/A	#N/A	#N/A	#N/A	#N/A	#N/A	#N/A	#N/A	4	ENSG00000119862	LGALSL	protein_coding	galectin like [Source:HGNC Symbol;Acc:HGNC:25012]
BROX	1.63442	#N/A	#N/A	#N/A	#N/A	#N/A	1.2283	#N/A	#N/A	0.576364	#N/A	#N/A	0.705113	#N/A	#N/A	4	ENSG00000162819	BROX	protein_coding	BRO1 domain and CAAX motif containing [Source:HGNC Symbol;Acc:HGNC:26512]
ZPBP	#N/A	#N/A	#N/A	#N/A	#N/A	0.575024	#N/A	#N/A	#N/A	0.966046	#N/A	0.95385	0.704572	#N/A	#N/A	4	ENSG00000042813	ZPBP	protein_coding	zona pellucida binding protein [Source:HGNC Symbol;Acc:HGNC:15662]
#287271	#N/A	#N/A	#N/A	#N/A	#N/A	#N/A	#N/A	0.71207	#N/A	#N/A	#N/A	0.96217	0.574945	1.15185	#N/A	4	ENSG00000287271		lncRNA	novel transcript, antisense to FBXO17and FBXO27
SLC9A1	#N/A	#N/A	#N/A	#N/A	#N/A	0.574771	#N/A	#N/A	#N/A	#N/A	#N/A	0.697225	0.684812	1.72257	#N/A	4	ENSG00000090020	SLC9A1	protein_coding	solute carrier family 9 member A1 [Source:HGNC Symbol;Acc:HGNC:11071]
RARB	#N/A	#N/A	0.982338	2.23964	0.651524	#N/A	#N/A	#N/A	#N/A	#N/A	#N/A	#N/A	#N/A	0.574691	#N/A	4	ENSG00000077092	RARB	protein_coding	retinoic acid receptor beta [Source:HGNC Symbol;Acc:HGNC:9865]
FAM13C	2.28012	0.767778	0.569534	2.58818	#N/A	#N/A	#N/A	#N/A	#N/A	#N/A	#N/A	#N/A	#N/A	#N/A	#N/A	4	ENSG00000148541	FAM13C	protein_coding	family with sequence similarity 13 member C [Source:HGNC Symbol;Acc:HGNC:19371]
TMEM106C	#N/A	1.03537	#N/A	1.3754	#N/A	#N/A	#N/A	#N/A	#N/A	0.680702	#N/A	#N/A	0.565203	#N/A	#N/A	4	ENSG00000134291	TMEM106C	protein_coding	transmembrane protein 106C [Source:HGNC Symbol;Acc:HGNC:28775]
DMPK	#N/A	0.562757	0.697698	1.57415	#N/A	#N/A	0.866639	#N/A	#N/A	#N/A	#N/A	#N/A	#N/A	#N/A	#N/A	4	ENSG00000104936	DMPK	protein_coding	DM1 protein kinase [Source:HGNC Symbol;Acc:HGNC:2933]
PPP1CA	#N/A	#N/A	#N/A	#N/A	#N/A	#N/A	#N/A	1.8705	1.41057	#N/A	0.560838	#N/A	#N/A	1.44441	#N/A	4	ENSG00000172531	PPP1CA	protein_coding	protein phosphatase 1 catalytic subunit alpha [Source:HGNC Symbol;Acc:HGNC:9281]
#259986	1.47545	#N/A	0.590431	0.815078	0.55996	#N/A	#N/A	#N/A	#N/A	#N/A	#N/A	#N/A	#N/A	#N/A	#N/A	4	ENSG00000259986		lncRNA	novel transcript, antisense to HDGFRP3
NET1	#N/A	0.559866	1.84914	1.42344	#N/A	#N/A	1.01733	#N/A	#N/A	#N/A	#N/A	#N/A	#N/A	#N/A	#N/A	4	ENSG00000173848	NET1	protein_coding	neuroepithelial cell transforming 1 [Source:HGNC Symbol;Acc:HGNC:14592]
C1orf35	#N/A	0.558941	#N/A	0.95447	#N/A	#N/A	1.19125	#N/A	#N/A	#N/A	0.727942	#N/A	#N/A	#N/A	#N/A	4	ENSG00000143793	C1orf35	protein_coding	chromosome 1 open reading frame 35 [Source:HGNC Symbol;Acc:HGNC:19032]
GAB1	0.714932	0.554798	#N/A	1.08377	1.01743	#N/A	#N/A	#N/A	#N/A	#N/A	#N/A	#N/A	#N/A	#N/A	#N/A	4	ENSG00000109458	GAB1	protein_coding	GRB2 associated binding protein 1 [Source:HGNC Symbol;Acc:HGNC:4066]
#259692	#N/A	#N/A	#N/A	1.94117	#N/A	#N/A	1.28665	#N/A	#N/A	#N/A	#N/A	#N/A	0.54967	0.821714	#N/A	4	ENSG00000259692		lncRNA	novel transcript
PGBD1	#N/A	#N/A	#N/A	#N/A	#N/A	0.697978	#N/A	#N/A	#N/A	0.615093	1.13215	#N/A	#N/A	0.54964	#N/A	4	ENSG00000137338	PGBD1	protein_coding	piggyBac transposable element derived 1 [Source:HGNC Symbol;Acc:HGNC:19398]
#286417	#N/A	0.549372	#N/A	#N/A	#N/A	#N/A	2.20202	#N/A	#N/A	0.700115	0.972939	#N/A	#N/A	#N/A	#N/A	4	ENSG00000286417		lncRNA	novel transcript, antisense to SUPT3H
FRS3	#N/A	#N/A	#N/A	#N/A	#N/A	1.00943	2.32127	#N/A	#N/A	#N/A	1.0587	#N/A	#N/A	0.547936	#N/A	4	ENSG00000137218	FRS3	protein_coding	fibroblast growth factor receptor substrate 3 [Source:HGNC Symbol;Acc:HGNC:16970]
AAK1	1.16595	#N/A	0.592959	#N/A	0.935144	#N/A	0.543679	#N/A	#N/A	#N/A	#N/A	#N/A	#N/A	#N/A	#N/A	4	ENSG00000115977	AAK1	protein_coding	AP2 associated kinase 1 [Source:HGNC Symbol;Acc:HGNC:19679]
ABCG1	1.7482	#N/A	0.542704	#N/A	2.06622	#N/A	#N/A	#N/A	#N/A	#N/A	0.628106	#N/A	#N/A	#N/A	#N/A	4	ENSG00000160179	ABCG1	protein_coding	ATP binding cassette subfamily G member 1 [Source:HGNC Symbol;Acc:HGNC:73]
TXNIP	1.22301	#N/A	0.533217	0.718833	1.26717	#N/A	#N/A	#N/A	#N/A	#N/A	#N/A	#N/A	#N/A	#N/A	#N/A	4	ENSG00000265972	TXNIP	protein_coding	thioredoxin interacting protein [Source:HGNC Symbol;Acc:HGNC:16952]
#258520	1.23416	1.24414	#N/A	2.13074	#N/A	0.532841	#N/A	#N/A	#N/A	#N/A	#N/A	#N/A	#N/A	#N/A	#N/A	4	ENSG00000258520		lncRNA	novel transcript
USB1	#N/A	#N/A	#N/A	#N/A	#N/A	0.531805	3.05659	#N/A	#N/A	#N/A	1.22196	#N/A	0.541463	#N/A	#N/A	4	ENSG00000103005	USB1	protein_coding	U6 snRNA biogenesis phosphodiesterase 1 [Source:HGNC Symbol;Acc:HGNC:25792]
PPP1R12B	#N/A	0.576924	0.789178	1.10159	0.529956	#N/A	#N/A	#N/A	#N/A	#N/A	#N/A	#N/A	#N/A	#N/A	#N/A	4	ENSG00000077157	PPP1R12B	protein_coding	protein phosphatase 1 regulatory subunit 12B [Source:HGNC Symbol;Acc:HGNC:7619]
TIMM22#177370	#N/A	0.526979	#N/A	0.956581	#N/A	#N/A	1.41121	#N/A	#N/A	#N/A	#N/A	#N/A	#N/A	0.578091	#N/A	4	ENSG00000177370	TIMM22	protein_coding	translocase of inner mitochondrial membrane 22 [Source:HGNC Symbol;Acc:HGNC:17317]
NUDT16L1	#N/A	#N/A	#N/A	#N/A	0.746495	0.610475	#N/A	#N/A	#N/A	0.520498	#N/A	#N/A	1.04037	#N/A	#N/A	4	ENSG00000168101	NUDT16L1	protein_coding	nudix hydrolase 16 like 1 [Source:HGNC Symbol;Acc:HGNC:28154]
SMUG1	#N/A	1.24202	#N/A	0.643187	#N/A	#N/A	#N/A	#N/A	#N/A	#N/A	0.6776	#N/A	#N/A	0.51696	#N/A	4	ENSG00000123415	SMUG1	protein_coding	single-strand-selective monofunctional uracil-DNA glycosylase 1 [Source:HGNC Symbol;Acc:HGNC:17148]
MARVELD2#152939	#N/A	#N/A	0.514993	#N/A	#N/A	#N/A	#N/A	#N/A	1.02696	0.770606	#N/A	0.741849	#N/A	#N/A	#N/A	4	ENSG00000152939	MARVELD2	protein_coding	MARVEL domain containing 2 [Source:HGNC Symbol;Acc:HGNC:26401]
#263089	#N/A	0.513705	1.425	1.43912	1.14879	#N/A	#N/A	#N/A	#N/A	#N/A	#N/A	#N/A	#N/A	#N/A	#N/A	4	ENSG00000263089		lncRNA	novel transcript, antisense to AKAP1
NSG1	#N/A	#N/A	0.512316	#N/A	#N/A	#N/A	#N/A	0.768127	0.933506	1.02326	#N/A	#N/A	#N/A	#N/A	#N/A	4	ENSG00000168824	NSG1	protein_coding	neuronal vesicle trafficking associated 1 [Source:HGNC Symbol;Acc:HGNC:18790]
#231201	#N/A	0.506803	0.668033	#N/A	0.531073	#N/A	#N/A	#N/A	#N/A	#N/A	1.21599	#N/A	#N/A	#N/A	#N/A	4	ENSG00000231201		lncRNA	novel transcript
#271204	1.07385	0.504659	#N/A	0.51249	0.628733	#N/A	#N/A	#N/A	#N/A	#N/A	#N/A	#N/A	#N/A	#N/A	#N/A	4	ENSG00000271204		lncRNA	novel transcript
KIAA1549	#N/A	#N/A	0.661828	#N/A	#N/A	#N/A	#N/A	#N/A	1.0075	0.50112	#N/A	#N/A	0.69255	#N/A	#N/A	4	ENSG00000122778	KIAA1549	protein_coding	KIAA1549 [Source:HGNC Symbol;Acc:HGNC:22219]
PSMB4	#N/A	#N/A	3.22461	0.496071	0.604426	#N/A	#N/A	1.04487	#N/A	#N/A	#N/A	#N/A	#N/A	#N/A	#N/A	4	ENSG00000159377	PSMB4	protein_coding	proteasome 20S subunit beta 4 [Source:HGNC Symbol;Acc:HGNC:9541]
TCAIM	#N/A	0.615777	1.60497	0.827857	0.49407	#N/A	#N/A	#N/A	#N/A	#N/A	#N/A	#N/A	#N/A	#N/A	#N/A	4	ENSG00000179152	TCAIM	protein_coding	T cell activation inhibitor, mitochondrial [Source:HGNC Symbol;Acc:HGNC:25241]
BCL2L11	#N/A	#N/A	#N/A	#N/A	#N/A	0.492253	1.72059	#N/A	#N/A	#N/A	#N/A	#N/A	0.538397	0.674181	#N/A	4	ENSG00000153094	BCL2L11	protein_coding	BCL2 like 11 [Source:HGNC Symbol;Acc:HGNC:994]
#257883	#N/A	#N/A	#N/A	#N/A	#N/A	#N/A	#N/A	0.607579	0.672998	#N/A	#N/A	1.23844	#N/A	0.49059	#N/A	4	ENSG00000257883		lncRNA	novel transcript
CACNA1B	#N/A	#N/A	1.10123	#N/A	#N/A	0.794077	#N/A	#N/A	0.782688	#N/A	#N/A	#N/A	0.489134	#N/A	#N/A	4	ENSG00000148408	CACNA1B	protein_coding	calcium voltage-gated channel subunit alpha1 B [Source:HGNC Symbol;Acc:HGNC:1389]
RPA2	#N/A	#N/A	#N/A	#N/A	#N/A	0.726002	#N/A	#N/A	#N/A	#N/A	#N/A	0.585587	0.885072	0.488203	#N/A	4	ENSG00000117748	RPA2	protein_coding	replication protein A2 [Source:HGNC Symbol;Acc:HGNC:10290]
MMP15	#N/A	#N/A	2.14794	0.485595	0.669728	#N/A	#N/A	#N/A	#N/A	#N/A	#N/A	#N/A	#N/A	0.728744	#N/A	4	ENSG00000102996	MMP15	protein_coding	matrix metallopeptidase 15 [Source:HGNC Symbol;Acc:HGNC:7161]
ATP6V0A1	2.13615	0.484387	#N/A	0.595722	#N/A	#N/A	1.39313	#N/A	#N/A	#N/A	#N/A	#N/A	#N/A	#N/A	#N/A	4	ENSG00000033627	ATP6V0A1	protein_coding	ATPase H+ transporting V0 subunit a1 [Source:HGNC Symbol;Acc:HGNC:865]
ZMAT3	#N/A	1.24839	#N/A	#N/A	#N/A	0.474244	#N/A	#N/A	0.566886	0.692014	#N/A	#N/A	#N/A	#N/A	#N/A	4	ENSG00000172667	ZMAT3	protein_coding	zinc finger matrin-type 3 [Source:HGNC Symbol;Acc:HGNC:29983]
TMEM79	#N/A	#N/A	#N/A	#N/A	#N/A	0.930273	#N/A	0.474015	#N/A	0.517495	1.00708	#N/A	#N/A	#N/A	#N/A	4	ENSG00000163472	TMEM79	protein_coding	transmembrane protein 79 [Source:HGNC Symbol;Acc:HGNC:28196]
FGF14-AS2	#N/A	#N/A	#N/A	#N/A	#N/A	0.473213	#N/A	#N/A	#N/A	#N/A	#N/A	1.17191	1.54551	0.723525	#N/A	4	ENSG00000272143	FGF14-AS2	lncRNA	FGF14 antisense RNA 2 [Source:HGNC Symbol;Acc:HGNC:44368]
ATG3	#N/A	#N/A	#N/A	#N/A	#N/A	#N/A	#N/A	#N/A	#N/A	0.819504	0.83187	#N/A	0.783138	0.472963	#N/A	4	ENSG00000144848	ATG3	protein_coding	autophagy related 3 [Source:HGNC Symbol;Acc:HGNC:20962]
SRSF9	#N/A	#N/A	0.468586	#N/A	0.549842	#N/A	#N/A	#N/A	#N/A	0.533324	0.900242	#N/A	#N/A	#N/A	#N/A	4	ENSG00000111786	SRSF9	protein_coding	serine and arginine rich splicing factor 9 [Source:HGNC Symbol;Acc:HGNC:10791]
ZNF563	#N/A	#N/A	#N/A	#N/A	#N/A	0.468155	#N/A	#N/A	0.582531	#N/A	#N/A	0.490089	0.650489	#N/A	#N/A	4	ENSG00000188868	ZNF563	protein_coding	zinc finger protein 563 [Source:HGNC Symbol;Acc:HGNC:30498]
MEF2A	0.634295	#N/A	0.692398	#N/A	0.467373	#N/A	0.994712	#N/A	#N/A	#N/A	#N/A	#N/A	#N/A	#N/A	#N/A	4	ENSG00000068305	MEF2A	protein_coding	myocyte enhancer factor 2A [Source:HGNC Symbol;Acc:HGNC:6993]
MRTFA-AS1	#N/A	0.689254	#N/A	0.882626	#N/A	#N/A	#N/A	#N/A	#N/A	0.463966	0.840686	#N/A	#N/A	#N/A	#N/A	4	ENSG00000232564	MRTFA-AS1	lncRNA	MRTFA antisense RNA 1 [Source:HGNC Symbol;Acc:HGNC:40681]
CD96	#N/A	#N/A	#N/A	#N/A	#N/A	#N/A	#N/A	1.5864	2.19059	2.1794	0.463329	#N/A	#N/A	#N/A	#N/A	4	ENSG00000153283	CD96	protein_coding	CD96 molecule [Source:HGNC Symbol;Acc:HGNC:16892]
LINC00472	#N/A	#N/A	1.92806	2.25974	0.979228	#N/A	0.457742	#N/A	#N/A	#N/A	#N/A	#N/A	#N/A	#N/A	#N/A	4	ENSG00000233237	LINC00472	lncRNA	long intergenic non-protein coding RNA 472 [Source:HGNC Symbol;Acc:HGNC:21380]
BCL3	#N/A	#N/A	#N/A	#N/A	#N/A	#N/A	#N/A	0.543182	0.455624	0.573786	1.10724	#N/A	#N/A	#N/A	#N/A	4	ENSG00000069399	BCL3	protein_coding	BCL3 transcription coactivator [Source:HGNC Symbol;Acc:HGNC:998]
BARD1	1.50857	#N/A	1.1994	0.65323	0.453102	#N/A	#N/A	#N/A	#N/A	#N/A	#N/A	#N/A	#N/A	#N/A	#N/A	4	ENSG00000138376	BARD1	protein_coding	BRCA1 associated RING domain 1 [Source:HGNC Symbol;Acc:HGNC:952]
GLYAT	#N/A	#N/A	#N/A	#N/A	#N/A	#N/A	#N/A	1.33872	0.916039	0.778108	#N/A	#N/A	#N/A	0.451635	#N/A	4	ENSG00000149124	GLYAT	protein_coding	glycine-N-acyltransferase [Source:HGNC Symbol;Acc:HGNC:13734]
MAGI1#151276	#N/A	#N/A	1.95147	1.78037	0.537319	#N/A	#N/A	#N/A	#N/A	#N/A	#N/A	#N/A	#N/A	0.450553	#N/A	4	ENSG00000151276	MAGI1	protein_coding	membrane associated guanylate kinase, WW and PDZ domain containing 1 [Source:HGNC Symbol;Acc:HGNC:946]
ZNF638	0.711762	0.450168	#N/A	0.691823	#N/A	#N/A	0.806873	#N/A	#N/A	#N/A	#N/A	#N/A	#N/A	#N/A	#N/A	4	ENSG00000075292	ZNF638	protein_coding	zinc finger protein 638 [Source:HGNC Symbol;Acc:HGNC:17894]
KLHL11	#N/A	0.449309	0.552313	0.787976	#N/A	#N/A	1.74173	#N/A	#N/A	#N/A	#N/A	#N/A	#N/A	#N/A	#N/A	4	ENSG00000178502	KLHL11	protein_coding	kelch like family member 11 [Source:HGNC Symbol;Acc:HGNC:19008]
CTSL	#N/A	0.997676	#N/A	#N/A	#N/A	#N/A	0.932862	#N/A	#N/A	0.488911	#N/A	#N/A	0.44599	#N/A	#N/A	4	ENSG00000135047	CTSL	protein_coding	cathepsin L [Source:HGNC Symbol;Acc:HGNC:2537]
DAPL1	#N/A	#N/A	#N/A	#N/A	#N/A	#N/A	#N/A	0.665703	0.472475	0.445112	#N/A	0.780016	#N/A	#N/A	#N/A	4	ENSG00000163331	DAPL1	protein_coding	death associated protein like 1 [Source:HGNC Symbol;Acc:HGNC:21490]
SLC35A2	#N/A	#N/A	#N/A	#N/A	#N/A	0.438224	#N/A	#N/A	1.02752	0.913349	#N/A	#N/A	0.703791	#N/A	#N/A	4	ENSG00000102100	SLC35A2	protein_coding	solute carrier family 35 member A2 [Source:HGNC Symbol;Acc:HGNC:11022]
NFIB-AS1	#N/A	1.30487	#N/A	3.37667	#N/A	#N/A	#N/A	#N/A	#N/A	#N/A	#N/A	#N/A	0.43716	0.553934	#N/A	4	ENSG00000225472	NFIB-AS1	lncRNA	NFIB antisense RNA 1 [Source:HGNC Symbol;Acc:HGNC:56058]
PILRB	#N/A	#N/A	0.492944	0.435808	0.498749	#N/A	1.76215	#N/A	#N/A	#N/A	#N/A	#N/A	#N/A	#N/A	#N/A	4	ENSG00000121716	PILRB	protein_coding	paired immunoglobin like type 2 receptor beta [Source:HGNC Symbol;Acc:HGNC:18297]
TP53INP1	#N/A	#N/A	#N/A	#N/A	#N/A	0.43577	#N/A	0.514358	0.452578	0.534416	#N/A	#N/A	#N/A	#N/A	#N/A	4	ENSG00000164938	TP53INP1	protein_coding	tumor protein p53 inducible nuclear protein 1 [Source:HGNC Symbol;Acc:HGNC:18022]
#287286	#N/A	0.72761	0.779568	#N/A	#N/A	#N/A	#N/A	#N/A	#N/A	0.435228	#N/A	#N/A	#N/A	0.55994	#N/A	4	ENSG00000287286		lncRNA	novel transcript, antisense to RUBCN
PKNOX2	#N/A	1.9367	0.545104	3.4426	#N/A	#N/A	#N/A	#N/A	#N/A	#N/A	0.433859	#N/A	#N/A	#N/A	#N/A	4	ENSG00000165495	PKNOX2	protein_coding	PBX/knotted 1 homeobox 2 [Source:HGNC Symbol;Acc:HGNC:16714]
ZNF462	#N/A	#N/A	0.433621	2.3129	0.49402	#N/A	0.585479	#N/A	#N/A	#N/A	#N/A	#N/A	#N/A	#N/A	#N/A	4	ENSG00000148143	ZNF462	protein_coding	zinc finger protein 462 [Source:HGNC Symbol;Acc:HGNC:21684]
BORA	#N/A	#N/A	#N/A	#N/A	#N/A	0.740373	#N/A	0.463597	0.677829	#N/A	#N/A	#N/A	0.432619	#N/A	#N/A	4	ENSG00000136122	BORA	protein_coding	BORA aurora kinase A activator [Source:HGNC Symbol;Acc:HGNC:24724]
LRP2BP	1.05831	#N/A	0.830108	0.983632	0.431963	#N/A	#N/A	#N/A	#N/A	#N/A	#N/A	#N/A	#N/A	#N/A	#N/A	4	ENSG00000109771	LRP2BP	protein_coding	LRP2 binding protein [Source:HGNC Symbol;Acc:HGNC:25434]
TADA3	1.25867	0.927245	#N/A	#N/A	#N/A	#N/A	#N/A	#N/A	#N/A	#N/A	0.792439	#N/A	0.43127	#N/A	#N/A	4	ENSG00000171148	TADA3	protein_coding	transcriptional adaptor 3 [Source:HGNC Symbol;Acc:HGNC:19422]
HAND2-AS1	#N/A	#N/A	#N/A	#N/A	#N/A	#N/A	#N/A	1.27402	2.07503	#N/A	#N/A	1.13763	#N/A	0.4304	#N/A	4	ENSG00000237125	HAND2-AS1	lncRNA	HAND2 antisense RNA 1 [Source:HGNC Symbol;Acc:HGNC:48872]
SPG21	#N/A	0.428361	#N/A	#N/A	#N/A	0.667263	#N/A	#N/A	#N/A	#N/A	#N/A	#N/A	0.647156	0.685919	#N/A	4	ENSG00000090487	SPG21	protein_coding	SPG21 abhydrolase domain containing, maspardin [Source:HGNC Symbol;Acc:HGNC:20373]
XYLB	#N/A	#N/A	#N/A	#N/A	#N/A	0.6073	#N/A	#N/A	#N/A	#N/A	#N/A	0.534371	0.423785	0.664075	#N/A	4	ENSG00000093217	XYLB	protein_coding	xylulokinase [Source:HGNC Symbol;Acc:HGNC:12839]
SIAH2	#N/A	0.422751	#N/A	#N/A	0.44283	#N/A	1.02485	#N/A	#N/A	#N/A	0.706497	#N/A	#N/A	#N/A	#N/A	4	ENSG00000181788	SIAH2	protein_coding	siah E3 ubiquitin protein ligase 2 [Source:HGNC Symbol;Acc:HGNC:10858]
RING1#204227	#N/A	0.41753	#N/A	0.742129	#N/A	#N/A	0.920492	#N/A	#N/A	#N/A	0.582879	#N/A	#N/A	#N/A	#N/A	4	ENSG00000204227	RING1	protein_coding	ring finger protein 1 [Source:HGNC Symbol;Acc:HGNC:10018]
HNRNPM	#N/A	#N/A	0.415823	0.464044	#N/A	#N/A	1.40891	#N/A	#N/A	#N/A	0.496291	#N/A	#N/A	#N/A	#N/A	4	ENSG00000099783	HNRNPM	protein_coding	heterogeneous nuclear ribonucleoprotein M [Source:HGNC Symbol;Acc:HGNC:5046]
MADD	#N/A	#N/A	0.522401	#N/A	0.413956	#N/A	1.12736	#N/A	#N/A	#N/A	0.816087	#N/A	#N/A	#N/A	#N/A	4	ENSG00000110514	MADD	protein_coding	MAP kinase activating death domain [Source:HGNC Symbol;Acc:HGNC:6766]
LUC7L3	#N/A	0.413444	#N/A	0.657543	#N/A	#N/A	1.91823	#N/A	#N/A	#N/A	0.586716	#N/A	#N/A	#N/A	#N/A	4	ENSG00000108848	LUC7L3	protein_coding	LUC7 like 3 pre-mRNA splicing factor [Source:HGNC Symbol;Acc:HGNC:24309]
SRSF1	#N/A	0.64579	0.412336	0.636749	#N/A	#N/A	1.02307	#N/A	#N/A	#N/A	#N/A	#N/A	#N/A	#N/A	#N/A	4	ENSG00000136450	SRSF1	protein_coding	serine and arginine rich splicing factor 1 [Source:HGNC Symbol;Acc:HGNC:10780]
MCFD2	#N/A	0.659495	0.801089	1.0584	#N/A	#N/A	#N/A	#N/A	#N/A	0.4112	#N/A	#N/A	#N/A	#N/A	#N/A	4	ENSG00000180398	MCFD2	protein_coding	multiple coagulation factor deficiency 2, ER cargo receptor complex subunit [Source:HGNC Symbol;Acc:HGNC:18451]
USP7	#N/A	#N/A	#N/A	#N/A	#N/A	#N/A	0.821274	#N/A	#N/A	0.407321	0.907182	#N/A	0.430922	#N/A	#N/A	4	ENSG00000187555	USP7	protein_coding	ubiquitin specific peptidase 7 [Source:HGNC Symbol;Acc:HGNC:12630]
SART1	#N/A	#N/A	0.491018	#N/A	0.404414	#N/A	0.841221	#N/A	#N/A	#N/A	0.996634	#N/A	#N/A	#N/A	#N/A	4	ENSG00000175467	SART1	protein_coding	spliceosome associated factor 1, recruiter of U4/U6.U5 tri-snRNP [Source:HGNC Symbol;Acc:HGNC:10538]
SIRT7	#N/A	#N/A	#N/A	#N/A	#N/A	#N/A	#N/A	0.439228	0.402792	0.407017	0.737693	#N/A	#N/A	#N/A	#N/A	4	ENSG00000187531	SIRT7	protein_coding	sirtuin 7 [Source:HGNC Symbol;Acc:HGNC:14935]
HLX-AS1	#N/A	0.508386	#N/A	1.61123	#N/A	#N/A	#N/A	#N/A	#N/A	0.402407	0.760995	#N/A	#N/A	#N/A	#N/A	4	ENSG00000257551	HLX-AS1	lncRNA	HLX antisense RNA 1 [Source:HGNC Symbol;Acc:HGNC:42509]
KCNMB3	#N/A	#N/A	#N/A	#N/A	#N/A	#N/A	#N/A	#N/A	0.577515	0.49404	#N/A	0.401088	0.457211	#N/A	#N/A	4	ENSG00000171121	KCNMB3	protein_coding	potassium calcium-activated channel subfamily M regulatory beta subunit 3 [Source:HGNC Symbol;Acc:HGNC:6287]
FAM185A	#N/A	0.692915	0.600169	1.11246	0.396471	#N/A	#N/A	#N/A	#N/A	#N/A	#N/A	#N/A	#N/A	#N/A	#N/A	4	ENSG00000222011	FAM185A	protein_coding	family with sequence similarity 185 member A [Source:HGNC Symbol;Acc:HGNC:22412]
ST6GALNAC5	#N/A	#N/A	#N/A	#N/A	#N/A	#N/A	#N/A	#N/A	0.714705	#N/A	#N/A	1.48435	0.6173	0.395606	#N/A	4	ENSG00000117069	ST6GALNAC5	protein_coding	ST6 N-acetylgalactosaminide alpha-2,6-sialyltransferase 5 [Source:HGNC Symbol;Acc:HGNC:19342]
DLG2	0.607034	0.394133	#N/A	2.01632	0.527155	#N/A	#N/A	#N/A	#N/A	#N/A	#N/A	#N/A	#N/A	#N/A	#N/A	4	ENSG00000150672	DLG2	protein_coding	discs large MAGUK scaffold protein 2 [Source:HGNC Symbol;Acc:HGNC:2901]
RAP2C-AS1	#N/A	0.531966	#N/A	0.417962	0.516756	#N/A	#N/A	#N/A	#N/A	#N/A	#N/A	#N/A	#N/A	0.393912	#N/A	4	ENSG00000232160	RAP2C-AS1	lncRNA	RAP2C antisense RNA 1 [Source:HGNC Symbol;Acc:HGNC:40957]
#248545	#N/A	#N/A	#N/A	#N/A	#N/A	#N/A	#N/A	1.32315	1.44416	1.30292	#N/A	#N/A	#N/A	0.389	#N/A	4	ENSG00000248545		lncRNA	novel transcript
ZDHHC14	1.79669	#N/A	0.414008	0.388832	1.07095	#N/A	#N/A	#N/A	#N/A	#N/A	#N/A	#N/A	#N/A	#N/A	#N/A	4	ENSG00000175048	ZDHHC14	protein_coding	zinc finger DHHC-type palmitoyltransferase 14 [Source:HGNC Symbol;Acc:HGNC:20341]
ATP1A1-AS1	#N/A	0.387719	#N/A	0.521557	#N/A	#N/A	1.28611	#N/A	#N/A	#N/A	#N/A	#N/A	#N/A	0.492365	#N/A	4	ENSG00000203865	ATP1A1-AS1	lncRNA	ATP1A1 antisense RNA 1 [Source:HGNC Symbol;Acc:HGNC:28262]
BTBD2	#N/A	0.8837	0.385897	0.464877	#N/A	#N/A	#N/A	#N/A	#N/A	#N/A	0.595572	#N/A	#N/A	#N/A	#N/A	4	ENSG00000133243	BTBD2	protein_coding	BTB domain containing 2 [Source:HGNC Symbol;Acc:HGNC:15504]
MYBL2	#N/A	#N/A	#N/A	#N/A	#N/A	#N/A	#N/A	0.617472	0.922621	#N/A	#N/A	1.54479	0.384974	#N/A	#N/A	4	ENSG00000101057	MYBL2	protein_coding	MYB proto-oncogene like 2 [Source:HGNC Symbol;Acc:HGNC:7548]
ZNF227	#N/A	#N/A	#N/A	#N/A	#N/A	#N/A	1.55484	#N/A	#N/A	#N/A	0.634081	#N/A	0.620764	0.384865	#N/A	4	ENSG00000131115	ZNF227	protein_coding	zinc finger protein 227 [Source:HGNC Symbol;Acc:HGNC:13020]
#259088	#N/A	0.635453	0.997409	#N/A	0.741585	#N/A	#N/A	#N/A	#N/A	#N/A	#N/A	0.380878	#N/A	#N/A	#N/A	4	ENSG00000259088		lncRNA	novel transcript, antisense to PPP2R5C
ERGIC1	#N/A	#N/A	#N/A	#N/A	#N/A	#N/A	#N/A	0.375684	0.400704	0.390147	0.850686	#N/A	#N/A	#N/A	#N/A	4	ENSG00000113719	ERGIC1	protein_coding	endoplasmic reticulum-golgi intermediate compartment 1 [Source:HGNC Symbol;Acc:HGNC:29205]
SGPP1#126821	#N/A	0.374379	#N/A	#N/A	0.66202	#N/A	0.820932	#N/A	#N/A	#N/A	0.598175	#N/A	#N/A	#N/A	#N/A	4	ENSG00000126821	SGPP1	protein_coding	sphingosine-1-phosphate phosphatase 1 [Source:HGNC Symbol;Acc:HGNC:17720]
ABCA5	#N/A	0.820276	0.37339	1.45583	0.883725	#N/A	#N/A	#N/A	#N/A	#N/A	#N/A	#N/A	#N/A	#N/A	#N/A	4	ENSG00000154265	ABCA5	protein_coding	ATP binding cassette subfamily A member 5 [Source:HGNC Symbol;Acc:HGNC:35]
DLEU2	0.664088	#N/A	0.372996	#N/A	0.400484	#N/A	0.373806	#N/A	#N/A	#N/A	#N/A	#N/A	#N/A	#N/A	#N/A	4	ENSG00000231607	DLEU2	lncRNA	deleted in lymphocytic leukemia 2 [Source:HGNC Symbol;Acc:HGNC:13748]
GPHN	#N/A	#N/A	0.372888	1.69512	0.673578	#N/A	1.00149	#N/A	#N/A	#N/A	#N/A	#N/A	#N/A	#N/A	#N/A	4	ENSG00000171723	GPHN	protein_coding	gephyrin [Source:HGNC Symbol;Acc:HGNC:15465]
LINC00954	#N/A	#N/A	#N/A	#N/A	#N/A	0.372717	#N/A	0.910422	#N/A	0.814026	#N/A	0.661383	#N/A	#N/A	#N/A	4	ENSG00000228784	LINC00954	lncRNA	long intergenic non-protein coding RNA 954 [Source:HGNC Symbol;Acc:HGNC:48668]
#285987	#N/A	#N/A	0.69452	#N/A	#N/A	#N/A	#N/A	#N/A	#N/A	0.710564	0.372062	#N/A	#N/A	0.852419	#N/A	4	ENSG00000285987		lncRNA	Novel transcript, antisense to SLC28A3
NTSR1	#N/A	#N/A	0.371316	#N/A	#N/A	#N/A	#N/A	#N/A	0.728435	0.51202	#N/A	#N/A	#N/A	0.511177	#N/A	4	ENSG00000101188	NTSR1	protein_coding	neurotensin receptor 1 [Source:HGNC Symbol;Acc:HGNC:8039]
ZSCAN26	#N/A	0.36646	#N/A	#N/A	#N/A	0.425074	1.90671	#N/A	#N/A	#N/A	#N/A	#N/A	#N/A	0.408976	#N/A	4	ENSG00000197062	ZSCAN26	protein_coding	zinc finger and SCAN domain containing 26 [Source:HGNC Symbol;Acc:HGNC:12978]
SPTSSB	#N/A	#N/A	#N/A	#N/A	#N/A	#N/A	#N/A	0.672778	#N/A	#N/A	#N/A	1.39335	0.701273	0.365778	#N/A	4	ENSG00000196542	SPTSSB	protein_coding	serine palmitoyltransferase small subunit B [Source:HGNC Symbol;Acc:HGNC:24045]
CRYGS	#N/A	#N/A	#N/A	#N/A	#N/A	0.56592	#N/A	0.525316	0.518954	#N/A	#N/A	0.365172	#N/A	#N/A	#N/A	4	ENSG00000213139	CRYGS	protein_coding	crystallin gamma S [Source:HGNC Symbol;Acc:HGNC:2417]
PDXP	#N/A	0.678733	0.723952	0.364876	0.500085	#N/A	#N/A	#N/A	#N/A	#N/A	#N/A	#N/A	#N/A	#N/A	#N/A	4	ENSG00000241360	PDXP	protein_coding	pyridoxal phosphatase [Source:HGNC Symbol;Acc:HGNC:30259]
#258526	#N/A	0.364311	0.65745	1.04212	0.567605	#N/A	#N/A	#N/A	#N/A	#N/A	#N/A	#N/A	#N/A	#N/A	#N/A	4	ENSG00000258526		lncRNA	novel transcript
SAP30L-AS1	#N/A	#N/A	#N/A	#N/A	#N/A	#N/A	#N/A	0.362404	0.390341	0.486021	#N/A	#N/A	#N/A	0.481793	#N/A	4	ENSG00000245275	SAP30L-AS1	lncRNA	SAP30L antisense RNA 1 (head to head) [Source:HGNC Symbol;Acc:HGNC:26760]
ZMPSTE24	#N/A	#N/A	#N/A	#N/A	#N/A	#N/A	0.751247	#N/A	#N/A	#N/A	#N/A	0.362226	0.460857	0.36392	#N/A	4	ENSG00000084073	ZMPSTE24	protein_coding	zinc metallopeptidase STE24 [Source:HGNC Symbol;Acc:HGNC:12877]
SMARCAL1	#N/A	0.39529	#N/A	#N/A	0.362218	#N/A	0.823058	#N/A	#N/A	#N/A	0.590405	#N/A	#N/A	#N/A	#N/A	4	ENSG00000138375	SMARCAL1	protein_coding	SWI/SNF related, matrix associated, actin dependent regulator of chromatin, subfamily a like 1 [Source:HGNC Symbol;Acc:HGNC:11102]
FOXN3	#N/A	#N/A	#N/A	#N/A	#N/A	0.358614	0.812968	#N/A	#N/A	#N/A	#N/A	#N/A	0.375991	0.552292	#N/A	4	ENSG00000053254	FOXN3	protein_coding	forkhead box N3 [Source:HGNC Symbol;Acc:HGNC:1928]
RRP8	#N/A	0.411661	0.355006	0.742131	#N/A	#N/A	1.14217	#N/A	#N/A	#N/A	#N/A	#N/A	#N/A	#N/A	#N/A	4	ENSG00000132275	RRP8	protein_coding	ribosomal RNA processing 8 [Source:HGNC Symbol;Acc:HGNC:29030]
NR4A2	#N/A	0.354151	#N/A	0.738366	0.712737	#N/A	#N/A	#N/A	#N/A	#N/A	1.16711	#N/A	#N/A	#N/A	#N/A	4	ENSG00000153234	NR4A2	protein_coding	nuclear receptor subfamily 4 group A member 2 [Source:HGNC Symbol;Acc:HGNC:7981]
PHC2	0.839139	#N/A	0.542635	0.35399	0.637457	#N/A	#N/A	#N/A	#N/A	#N/A	#N/A	#N/A	#N/A	#N/A	#N/A	4	ENSG00000134686	PHC2	protein_coding	polyhomeotic homolog 2 [Source:HGNC Symbol;Acc:HGNC:3183]
MTERF1	#N/A	#N/A	#N/A	#N/A	#N/A	0.360836	#N/A	#N/A	#N/A	#N/A	0.471486	#N/A	0.352864	0.411445	#N/A	4	ENSG00000127989	MTERF1	protein_coding	mitochondrial transcription termination factor 1 [Source:HGNC Symbol;Acc:HGNC:21463]
HINFP	#N/A	#N/A	#N/A	#N/A	#N/A	0.352683	1.16105	0.358717	#N/A	#N/A	0.836022	#N/A	#N/A	#N/A	#N/A	4	ENSG00000172273	HINFP	protein_coding	histone H4 transcription factor [Source:HGNC Symbol;Acc:HGNC:17850]
AKR1E2	#N/A	#N/A	#N/A	#N/A	#N/A	#N/A	#N/A	#N/A	0.560988	0.459895	#N/A	#N/A	0.416882	0.352313	#N/A	4	ENSG00000165568	AKR1E2	protein_coding	aldo-keto reductase family 1 member E2 [Source:HGNC Symbol;Acc:HGNC:23437]
DEK	0.883451	#N/A	0.492947	#N/A	#N/A	#N/A	#N/A	#N/A	#N/A	0.408089	0.349364	#N/A	#N/A	#N/A	#N/A	4	ENSG00000124795	DEK	protein_coding	DEK proto-oncogene [Source:HGNC Symbol;Acc:HGNC:2768]
SAMD1#141858	#N/A	#N/A	#N/A	#N/A	#N/A	#N/A	#N/A	1.85128	1.36862	1.84659	0.348812	#N/A	#N/A	#N/A	#N/A	4	ENSG00000141858	SAMD1	protein_coding	sterile alpha motif domain containing 1 [Source:HGNC Symbol;Acc:HGNC:17958]
SP1	#N/A	#N/A	0.445448	#N/A	0.348756	#N/A	1.14439	#N/A	#N/A	#N/A	0.46699	#N/A	#N/A	#N/A	#N/A	4	ENSG00000185591	SP1	protein_coding	Sp1 transcription factor [Source:HGNC Symbol;Acc:HGNC:11205]
WDR47	#N/A	#N/A	0.347952	0.456465	0.730489	#N/A	#N/A	#N/A	#N/A	#N/A	0.569266	#N/A	#N/A	#N/A	#N/A	4	ENSG00000085433	WDR47	protein_coding	WD repeat domain 47 [Source:HGNC Symbol;Acc:HGNC:29141]
#282917	#N/A	0.536874	#N/A	0.81234	#N/A	0.429961	#N/A	#N/A	#N/A	0.347548	#N/A	#N/A	#N/A	#N/A	#N/A	4	ENSG00000282917		lncRNA	novel transcript, antisense to CORIN and NFXL1
PPP2R5A	#N/A	#N/A	1.4094	0.346932	0.976289	#N/A	0.942601	#N/A	#N/A	#N/A	#N/A	#N/A	#N/A	#N/A	#N/A	4	ENSG00000066027	PPP2R5A	protein_coding	protein phosphatase 2 regulatory subunit B'alpha [Source:HGNC Symbol;Acc:HGNC:9309]
HERC1	0.639485	#N/A	0.400551	#N/A	0.345302	#N/A	0.49641	#N/A	#N/A	#N/A	#N/A	#N/A	#N/A	#N/A	#N/A	4	ENSG00000103657	HERC1	protein_coding	HECT and RLD domain containing E3 ubiquitin protein ligase family member 1 [Source:HGNC Symbol;Acc:HGNC:4867]
ZNF564	#N/A	#N/A	0.443792	#N/A	0.522651	#N/A	0.838151	#N/A	#N/A	#N/A	#N/A	#N/A	#N/A	0.344167	#N/A	4	ENSG00000249709	ZNF564	protein_coding	zinc finger protein 564 [Source:HGNC Symbol;Acc:HGNC:31106]
GVQW3	#N/A	#N/A	#N/A	0.847923	#N/A	#N/A	#N/A	0.527564	0.343611	0.474211	#N/A	#N/A	#N/A	#N/A	#N/A	4	ENSG00000179240	GVQW3	protein_coding	GVQW motif containing 3 [Source:HGNC Symbol;Acc:HGNC:51239]
RALGPS1	#N/A	0.342348	0.355196	0.972693	0.508675	#N/A	#N/A	#N/A	#N/A	#N/A	#N/A	#N/A	#N/A	#N/A	#N/A	4	ENSG00000136828	RALGPS1	protein_coding	Ral GEF with PH domain and SH3 binding motif 1 [Source:HGNC Symbol;Acc:HGNC:16851]
LINC00173	#N/A	#N/A	#N/A	#N/A	#N/A	#N/A	#N/A	#N/A	1.56949	#N/A	#N/A	1.72819	1.25604	0.342315	#N/A	4	ENSG00000196668	LINC00173	lncRNA	long intergenic non-protein coding RNA 173 [Source:HGNC Symbol;Acc:HGNC:33791]
SRSF4	#N/A	#N/A	0.341067	0.355303	0.473043	#N/A	0.797152	#N/A	#N/A	#N/A	#N/A	#N/A	#N/A	#N/A	#N/A	4	ENSG00000116350	SRSF4	protein_coding	serine and arginine rich splicing factor 4 [Source:HGNC Symbol;Acc:HGNC:10786]
#239498	#N/A	#N/A	#N/A	#N/A	#N/A	#N/A	#N/A	1.13782	0.701034	0.340795	#N/A	1.11263	#N/A	#N/A	#N/A	4	ENSG00000239498		lncRNA	novel transcript
CLASP2	0.600883	0.341261	#N/A	0.340467	#N/A	#N/A	1.08905	#N/A	#N/A	#N/A	#N/A	#N/A	#N/A	#N/A	#N/A	4	ENSG00000163539	CLASP2	protein_coding	cytoplasmic linker associated protein 2 [Source:HGNC Symbol;Acc:HGNC:17078]
G2E3	#N/A	#N/A	#N/A	#N/A	#N/A	0.340831	#N/A	#N/A	#N/A	#N/A	#N/A	0.340348	0.449551	0.431858	#N/A	4	ENSG00000092140	G2E3	protein_coding	G2/M-phase specific E3 ubiquitin protein ligase [Source:HGNC Symbol;Acc:HGNC:20338]
ATP6V1B2	#N/A	1.13437	#N/A	#N/A	#N/A	#N/A	#N/A	#N/A	#N/A	0.337261	1.243	#N/A	0.383977	#N/A	#N/A	4	ENSG00000147416	ATP6V1B2	protein_coding	ATPase H+ transporting V1 subunit B2 [Source:HGNC Symbol;Acc:HGNC:854]
#279159	#N/A	0.391538	0.335712	0.647203	#N/A	#N/A	1.75155	#N/A	#N/A	#N/A	#N/A	#N/A	#N/A	#N/A	#N/A	4	ENSG00000279159		lncRNA	novel transcript, antisense to MTMR3
ZNF568	#N/A	#N/A	#N/A	0.634915	#N/A	#N/A	#N/A	#N/A	#N/A	#N/A	#N/A	0.334472	0.358164	0.388504	#N/A	4	ENSG00000198453	ZNF568	protein_coding	zinc finger protein 568 [Source:HGNC Symbol;Acc:HGNC:25392]
ZNF23	#N/A	#N/A	#N/A	#N/A	#N/A	0.42689	#N/A	#N/A	#N/A	#N/A	#N/A	0.33393	0.337151	0.525188	#N/A	4	ENSG00000167377	ZNF23	protein_coding	zinc finger protein 23 [Source:HGNC Symbol;Acc:HGNC:13023]
NELFCD	#N/A	0.355111	0.331968	0.601108	#N/A	#N/A	1.11863	#N/A	#N/A	#N/A	#N/A	#N/A	#N/A	#N/A	#N/A	4	ENSG00000101158	NELFCD	protein_coding	negative elongation factor complex member C/D [Source:HGNC Symbol;Acc:HGNC:15934]
PIN4	#N/A	0.331424	#N/A	#N/A	#N/A	#N/A	#N/A	#N/A	#N/A	0.471777	0.58754	#N/A	#N/A	0.455458	#N/A	4	ENSG00000102309	PIN4	protein_coding	peptidylprolyl cis/trans isomerase, NIMA-interacting 4 [Source:HGNC Symbol;Acc:HGNC:8992]
TMEM181	#N/A	#N/A	#N/A	#N/A	0.512463	#N/A	#N/A	#N/A	0.331116	0.337073	0.817177	#N/A	#N/A	#N/A	#N/A	4	ENSG00000146433	TMEM181	protein_coding	transmembrane protein 181 [Source:HGNC Symbol;Acc:HGNC:20958]
#283240	#N/A	#N/A	#N/A	#N/A	#N/A	#N/A	#N/A	#N/A	0.851071	0.909184	0.3309	#N/A	0.747945	#N/A	#N/A	4	ENSG00000283240		lncRNA	novel transcript
GLCE	#N/A	#N/A	#N/A	#N/A	0.373457	#N/A	#N/A	#N/A	#N/A	#N/A	#N/A	0.327115	0.592819	0.439758	#N/A	4	ENSG00000138604	GLCE	protein_coding	glucuronic acid epimerase [Source:HGNC Symbol;Acc:HGNC:17855]
#265987	#N/A	#N/A	0.321887	#N/A	0.535893	#N/A	1.7176	#N/A	#N/A	#N/A	0.696795	#N/A	#N/A	#N/A	#N/A	4	ENSG00000265987		lncRNA	novel transcript, antisense to GRB2
ATAD1#138138	#N/A	0.529097	0.357301	0.496261	0.321525	#N/A	#N/A	#N/A	#N/A	#N/A	#N/A	#N/A	#N/A	#N/A	#N/A	4	ENSG00000138138	ATAD1	protein_coding	ATPase family AAA domain containing 1 [Source:HGNC Symbol;Acc:HGNC:25903]
UNC50	1.02742	0.320096	#N/A	#N/A	0.367961	#N/A	1.70042	#N/A	#N/A	#N/A	#N/A	#N/A	#N/A	#N/A	#N/A	4	ENSG00000115446	UNC50	protein_coding	unc-50 inner nuclear membrane RNA binding protein [Source:HGNC Symbol;Acc:HGNC:16046]
TRAFD1	#N/A	#N/A	#N/A	#N/A	#N/A	0.31262	#N/A	#N/A	#N/A	#N/A	#N/A	0.347376	0.351113	0.466759	#N/A	4	ENSG00000135148	TRAFD1	protein_coding	TRAF-type zinc finger domain containing 1 [Source:HGNC Symbol;Acc:HGNC:24808]
#227227	#N/A	#N/A	0.312454	1.08246	0.63705	#N/A	#N/A	#N/A	#N/A	#N/A	#N/A	#N/A	#N/A	0.487631	#N/A	4	ENSG00000227227		lncRNA	novel transcript
HDAC6	#N/A	0.31184	#N/A	0.694884	#N/A	#N/A	1.01153	#N/A	#N/A	#N/A	0.556489	#N/A	#N/A	#N/A	#N/A	4	ENSG00000094631	HDAC6	protein_coding	histone deacetylase 6 [Source:HGNC Symbol;Acc:HGNC:14064]
FAM86C1P	#N/A	#N/A	#N/A	#N/A	#N/A	0.89422	#N/A	#N/A	1.28357	#N/A	0.311484	0.914263	#N/A	#N/A	#N/A	4	ENSG00000158483	FAM86C1P	transcribed_unprocessed_pseudogene	family with sequence similarity 86 member C1, pseudogene [Source:HGNC Symbol;Acc:HGNC:25561]
BEND7	1.02306	#N/A	#N/A	2.56808	0.311387	#N/A	#N/A	#N/A	#N/A	#N/A	0.485344	#N/A	#N/A	#N/A	#N/A	4	ENSG00000165626	BEND7	protein_coding	BEN domain containing 7 [Source:HGNC Symbol;Acc:HGNC:23514]
RB1CC1	#N/A	0.331633	#N/A	0.371172	#N/A	#N/A	0.638087	#N/A	#N/A	#N/A	0.30871	#N/A	#N/A	#N/A	#N/A	4	ENSG00000023287	RB1CC1	protein_coding	RB1 inducible coiled-coil 1 [Source:HGNC Symbol;Acc:HGNC:15574]
CXXC1	#N/A	#N/A	#N/A	#N/A	#N/A	#N/A	2.29176	0.47553	0.308429	#N/A	1.00878	#N/A	#N/A	#N/A	#N/A	4	ENSG00000154832	CXXC1	protein_coding	CXXC finger protein 1 [Source:HGNC Symbol;Acc:HGNC:24343]
CEP95	#N/A	0.425366	#N/A	0.639298	#N/A	#N/A	0.97785	#N/A	#N/A	#N/A	0.308161	#N/A	#N/A	#N/A	#N/A	4	ENSG00000258890	CEP95	protein_coding	centrosomal protein 95 [Source:HGNC Symbol;Acc:HGNC:25141]
DFFB	#N/A	#N/A	#N/A	#N/A	#N/A	#N/A	2.71243	0.371447	0.307803	0.394089	#N/A	#N/A	#N/A	#N/A	#N/A	4	ENSG00000169598	DFFB	protein_coding	DNA fragmentation factor subunit beta [Source:HGNC Symbol;Acc:HGNC:2773]
VPS45	#N/A	0.46451	0.304121	0.305425	0.607756	#N/A	#N/A	#N/A	#N/A	#N/A	#N/A	#N/A	#N/A	#N/A	#N/A	4	ENSG00000136631	VPS45	protein_coding	vacuolar protein sorting 45 homolog [Source:HGNC Symbol;Acc:HGNC:14579]
SCUBE1	#N/A	#N/A	#N/A	#N/A	#N/A	#N/A	#N/A	1.00604	1.57406	0.614048	#N/A	#N/A	#N/A	0.299888	#N/A	4	ENSG00000159307	SCUBE1	protein_coding	signal peptide, CUB domain and EGF like domain containing 1 [Source:HGNC Symbol;Acc:HGNC:13441]
ZNF627	#N/A	#N/A	0.631681	#N/A	#N/A	#N/A	1.01707	#N/A	#N/A	#N/A	0.560213	#N/A	#N/A	0.299397	#N/A	4	ENSG00000198551	ZNF627	protein_coding	zinc finger protein 627 [Source:HGNC Symbol;Acc:HGNC:30570]
LINC01409	#N/A	#N/A	#N/A	#N/A	#N/A	#N/A	#N/A	0.297607	0.336736	0.448367	0.489887	#N/A	#N/A	#N/A	#N/A	4	ENSG00000237491	LINC01409	lncRNA	long intergenic non-protein coding RNA 1409 [Source:HGNC Symbol;Acc:HGNC:50701]
MPZL3	#N/A	#N/A	0.29738	#N/A	#N/A	#N/A	#N/A	#N/A	#N/A	#N/A	#N/A	0.855967	0.924675	0.65566	#N/A	4	ENSG00000160588	MPZL3	protein_coding	myelin protein zero like 3 [Source:HGNC Symbol;Acc:HGNC:27279]
ITGAX	#N/A	#N/A	#N/A	#N/A	#N/A	0.295362	#N/A	3.23104	1.78764	0.463461	#N/A	#N/A	#N/A	#N/A	#N/A	4	ENSG00000140678	ITGAX	protein_coding	integrin subunit alpha X [Source:HGNC Symbol;Acc:HGNC:6152]
GABPA	#N/A	#N/A	#N/A	0.503017	#N/A	0.294212	1.0192	#N/A	#N/A	#N/A	0.684842	#N/A	#N/A	#N/A	#N/A	4	ENSG00000154727	GABPA	protein_coding	GA binding protein transcription factor subunit alpha [Source:HGNC Symbol;Acc:HGNC:4071]
TMEM154	#N/A	#N/A	#N/A	#N/A	#N/A	#N/A	#N/A	0.862844	0.880017	0.292498	#N/A	0.411615	#N/A	#N/A	#N/A	4	ENSG00000170006	TMEM154	protein_coding	transmembrane protein 154 [Source:HGNC Symbol;Acc:HGNC:26489]
RNPC3	#N/A	0.291604	0.350819	0.445454	#N/A	#N/A	0.86381	#N/A	#N/A	#N/A	#N/A	#N/A	#N/A	#N/A	#N/A	4	ENSG00000185946	RNPC3	protein_coding	RNA binding region (RNP1, RRM) containing 3 [Source:HGNC Symbol;Acc:HGNC:18666]
CCDC138	#N/A	0.367417	#N/A	#N/A	#N/A	#N/A	#N/A	#N/A	0.330236	0.289038	0.625232	#N/A	#N/A	#N/A	#N/A	4	ENSG00000163006	CCDC138	protein_coding	coiled-coil domain containing 138 [Source:HGNC Symbol;Acc:HGNC:26531]
RDH13#160439	#N/A	0.28707	0.850496	0.649882	0.933791	#N/A	#N/A	#N/A	#N/A	#N/A	#N/A	#N/A	#N/A	#N/A	#N/A	4	ENSG00000160439	RDH13	protein_coding	retinol dehydrogenase 13 [Source:HGNC Symbol;Acc:HGNC:19978]
NPTN	1.37909	#N/A	#N/A	0.285929	0.830462	#N/A	1.48658	#N/A	#N/A	#N/A	#N/A	#N/A	#N/A	#N/A	#N/A	4	ENSG00000156642	NPTN	protein_coding	neuroplastin [Source:HGNC Symbol;Acc:HGNC:17867]
EXOSC3	#N/A	#N/A	#N/A	0.490212	#N/A	#N/A	0.982924	#N/A	0.285429	0.328735	#N/A	#N/A	#N/A	#N/A	#N/A	4	ENSG00000107371	EXOSC3	protein_coding	exosome component 3 [Source:HGNC Symbol;Acc:HGNC:17944]
PPME1	#N/A	#N/A	0.285125	0.981623	#N/A	#N/A	0.718684	#N/A	#N/A	#N/A	0.51974	#N/A	#N/A	#N/A	#N/A	4	ENSG00000214517	PPME1	protein_coding	protein phosphatase methylesterase 1 [Source:HGNC Symbol;Acc:HGNC:30178]
PPP1R8	#N/A	#N/A	0.335227	#N/A	#N/A	#N/A	1.38504	#N/A	#N/A	0.283747	0.888217	#N/A	#N/A	#N/A	#N/A	4	ENSG00000117751	PPP1R8	protein_coding	protein phosphatase 1 regulatory subunit 8 [Source:HGNC Symbol;Acc:HGNC:9296]
HDGFL3	1.77987	#N/A	0.283647	0.292982	0.925611	#N/A	#N/A	#N/A	#N/A	#N/A	#N/A	#N/A	#N/A	#N/A	#N/A	4	ENSG00000166503	HDGFL3	protein_coding	HDGF like 3 [Source:HGNC Symbol;Acc:HGNC:24937]
PSMD9	#N/A	0.487366	0.282184	0.746849	#N/A	#N/A	1.028	#N/A	#N/A	#N/A	#N/A	#N/A	#N/A	#N/A	#N/A	4	ENSG00000110801	PSMD9	protein_coding	proteasome 26S subunit, non-ATPase 9 [Source:HGNC Symbol;Acc:HGNC:9567]
TAF3	0.90726	#N/A	0.281524	#N/A	#N/A	#N/A	0.906554	#N/A	#N/A	#N/A	0.635339	#N/A	#N/A	#N/A	#N/A	4	ENSG00000165632	TAF3	protein_coding	TATA-box binding protein associated factor 3 [Source:HGNC Symbol;Acc:HGNC:17303]
RAB30-DT	#N/A	0.327157	0.278278	0.502743	#N/A	#N/A	0.741402	#N/A	#N/A	#N/A	#N/A	#N/A	#N/A	#N/A	#N/A	4	ENSG00000246067	RAB30-DT	lncRNA	RAB30 divergent transcript [Source:HGNC Symbol;Acc:HGNC:48672]
#226990	#N/A	#N/A	#N/A	#N/A	#N/A	#N/A	#N/A	1.24949	0.378724	0.275825	#N/A	1.11384	#N/A	#N/A	#N/A	4	ENSG00000226990		lncRNA	novel transcript
CARD8-AS1	#N/A	#N/A	#N/A	#N/A	#N/A	#N/A	#N/A	#N/A	0.540893	0.273139	#N/A	0.491561	0.346296	#N/A	#N/A	4	ENSG00000268001	CARD8-AS1	lncRNA	CARD8 antisense RNA 1 [Source:HGNC Symbol;Acc:HGNC:51408]
HIVEP2	0.85883	0.270351	#N/A	0.558386	#N/A	#N/A	0.898708	#N/A	#N/A	#N/A	#N/A	#N/A	#N/A	#N/A	#N/A	4	ENSG00000010818	HIVEP2	protein_coding	HIVEP zinc finger 2 [Source:HGNC Symbol;Acc:HGNC:4921]
KPNB1-DT	#N/A	0.269456	0.316325	0.729699	#N/A	#N/A	1.01201	#N/A	#N/A	#N/A	#N/A	#N/A	#N/A	#N/A	#N/A	4	ENSG00000263766	KPNB1-DT	lncRNA	KPNB1 divergent transcript [Source:HGNC Symbol;Acc:HGNC:55336]
TBCCD1	#N/A	#N/A	#N/A	#N/A	#N/A	0.575774	#N/A	#N/A	0.267653	#N/A	0.731446	#N/A	0.39756	#N/A	#N/A	4	ENSG00000113838	TBCCD1	protein_coding	TBCC domain containing 1 [Source:HGNC Symbol;Acc:HGNC:25546]
MED4	#N/A	#N/A	0.309191	0.417039	0.267546	#N/A	#N/A	#N/A	#N/A	#N/A	0.370673	#N/A	#N/A	#N/A	#N/A	4	ENSG00000136146	MED4	protein_coding	mediator complex subunit 4 [Source:HGNC Symbol;Acc:HGNC:17903]
FPGT	#N/A	0.433081	#N/A	#N/A	0.425782	#N/A	0.914169	#N/A	#N/A	0.26728	#N/A	#N/A	#N/A	#N/A	#N/A	4	ENSG00000254685	FPGT	protein_coding	fucose-1-phosphate guanylyltransferase [Source:HGNC Symbol;Acc:HGNC:3825]
CC2D1B	#N/A	#N/A	0.438535	0.661326	#N/A	#N/A	#N/A	0.266909	#N/A	#N/A	0.636359	#N/A	#N/A	#N/A	#N/A	4	ENSG00000154222	CC2D1B	protein_coding	coiled-coil and C2 domain containing 1B [Source:HGNC Symbol;Acc:HGNC:29386]
GOLIM4	#N/A	0.266178	#N/A	0.283533	#N/A	#N/A	#N/A	#N/A	#N/A	#N/A	#N/A	#N/A	0.460408	0.352168	#N/A	4	ENSG00000173905	GOLIM4	protein_coding	golgi integral membrane protein 4 [Source:HGNC Symbol;Acc:HGNC:15448]
ABL1	#N/A	#N/A	#N/A	0.354689	0.264738	#N/A	1.17894	#N/A	#N/A	#N/A	0.49307	#N/A	#N/A	#N/A	#N/A	4	ENSG00000097007	ABL1	protein_coding	ABL proto-oncogene 1, non-receptor tyrosine kinase [Source:HGNC Symbol;Acc:HGNC:76]
ELP2	#N/A	0.26225	#N/A	0.499917	#N/A	#N/A	1.14592	#N/A	#N/A	#N/A	0.409543	#N/A	#N/A	#N/A	#N/A	4	ENSG00000134759	ELP2	protein_coding	elongator acetyltransferase complex subunit 2 [Source:HGNC Symbol;Acc:HGNC:18248]
LINC01089	#N/A	0.540419	#N/A	#N/A	0.798261	#N/A	#N/A	0.262181	#N/A	#N/A	1.37136	#N/A	#N/A	#N/A	#N/A	4	ENSG00000212694	LINC01089	lncRNA	long intergenic non-protein coding RNA 1089 [Source:HGNC Symbol;Acc:HGNC:27886]
ERN1	#N/A	#N/A	#N/A	#N/A	#N/A	0.456415	#N/A	#N/A	0.273399	0.312335	#N/A	#N/A	0.261743	#N/A	#N/A	4	ENSG00000178607	ERN1	protein_coding	endoplasmic reticulum to nucleus signaling 1 [Source:HGNC Symbol;Acc:HGNC:3449]
ZFAND3	0.440007	#N/A	0.297045	#N/A	0.261169	#N/A	1.47231	#N/A	#N/A	#N/A	#N/A	#N/A	#N/A	#N/A	#N/A	4	ENSG00000156639	ZFAND3	protein_coding	zinc finger AN1-type containing 3 [Source:HGNC Symbol;Acc:HGNC:18019]
STRN3	#N/A	#N/A	0.299492	0.482776	0.258213	#N/A	0.607666	#N/A	#N/A	#N/A	#N/A	#N/A	#N/A	#N/A	#N/A	4	ENSG00000196792	STRN3	protein_coding	striatin 3 [Source:HGNC Symbol;Acc:HGNC:15720]
SPATA1	#N/A	#N/A	#N/A	#N/A	0.398383	0.411794	#N/A	#N/A	#N/A	#N/A	#N/A	#N/A	0.257951	0.406936	#N/A	4	ENSG00000122432	SPATA1	protein_coding	spermatogenesis associated 1 [Source:HGNC Symbol;Acc:HGNC:14682]
MELK	#N/A	#N/A	#N/A	#N/A	#N/A	#N/A	#N/A	0.964713	1.02978	0.590287	#N/A	#N/A	#N/A	0.257934	#N/A	4	ENSG00000165304	MELK	protein_coding	maternal embryonic leucine zipper kinase [Source:HGNC Symbol;Acc:HGNC:16870]
ZDHHC20	0.867698	#N/A	0.351916	#N/A	#N/A	#N/A	0.652579	#N/A	#N/A	#N/A	#N/A	#N/A	#N/A	0.257606	#N/A	4	ENSG00000180776	ZDHHC20	protein_coding	zinc finger DHHC-type palmitoyltransferase 20 [Source:HGNC Symbol;Acc:HGNC:20749]
#270050	#N/A	0.876893	#N/A	1.21845	#N/A	#N/A	#N/A	#N/A	#N/A	#N/A	#N/A	#N/A	0.256868	0.48528	#N/A	4	ENSG00000270050		lncRNA	novel transcript, antisense to ARMCX5 and GPRASP1
SRM	#N/A	0.396201	#N/A	#N/A	#N/A	0.255088	#N/A	0.530917	#N/A	#N/A	#N/A	#N/A	#N/A	0.490753	#N/A	4	ENSG00000116649	SRM	protein_coding	spermidine synthase [Source:HGNC Symbol;Acc:HGNC:11296]
ERAP1	#N/A	#N/A	#N/A	#N/A	#N/A	0.254356	#N/A	0.313439	#N/A	0.29335	0.706802	#N/A	#N/A	#N/A	#N/A	4	ENSG00000164307	ERAP1	protein_coding	endoplasmic reticulum aminopeptidase 1 [Source:HGNC Symbol;Acc:HGNC:18173]
APC	#N/A	#N/A	#N/A	#N/A	#N/A	0.352508	0.653322	#N/A	#N/A	#N/A	#N/A	#N/A	0.253406	0.352622	#N/A	4	ENSG00000134982	APC	protein_coding	APC regulator of WNT signaling pathway [Source:HGNC Symbol;Acc:HGNC:583]
#286046	#N/A	#N/A	#N/A	#N/A	#N/A	#N/A	#N/A	0.677774	0.410948	0.253088	#N/A	0.539683	#N/A	#N/A	#N/A	4	ENSG00000286046		lncRNA	novel transcript
FGD2	#N/A	#N/A	#N/A	#N/A	#N/A	#N/A	#N/A	0.771775	0.402428	0.251413	#N/A	1.54283	#N/A	#N/A	#N/A	4	ENSG00000146192	FGD2	protein_coding	FYVE, RhoGEF and PH domain containing 2 [Source:HGNC Symbol;Acc:HGNC:3664]
SPEN	#N/A	#N/A	0.490414	#N/A	0.250063	#N/A	1.42287	#N/A	#N/A	#N/A	0.598343	#N/A	#N/A	#N/A	#N/A	4	ENSG00000065526	SPEN	protein_coding	spen family transcriptional repressor [Source:HGNC Symbol;Acc:HGNC:17575]
BTBD9	#N/A	0.249861	0.359408	#N/A	0.378374	#N/A	1.25003	#N/A	#N/A	#N/A	#N/A	#N/A	#N/A	#N/A	#N/A	4	ENSG00000183826	BTBD9	protein_coding	BTB domain containing 9 [Source:HGNC Symbol;Acc:HGNC:21228]
QSER1	0.876432	#N/A	#N/A	#N/A	#N/A	#N/A	1.43287	#N/A	#N/A	0.248723	0.61026	#N/A	#N/A	#N/A	#N/A	4	ENSG00000060749	QSER1	protein_coding	glutamine and serine rich 1 [Source:HGNC Symbol;Acc:HGNC:26154]
GINM1	#N/A	#N/A	0.24833	0.551523	#N/A	#N/A	0.818662	#N/A	#N/A	#N/A	0.766031	#N/A	#N/A	#N/A	#N/A	4	ENSG00000055211	GINM1	protein_coding	glycosylated integral membrane protein 1 [Source:HGNC Symbol;Acc:HGNC:21074]
PRKAA1	#N/A	#N/A	#N/A	#N/A	0.246572	#N/A	0.641497	#N/A	#N/A	#N/A	#N/A	#N/A	0.311072	0.388009	#N/A	4	ENSG00000132356	PRKAA1	protein_coding	protein kinase AMP-activated catalytic subunit alpha 1 [Source:HGNC Symbol;Acc:HGNC:9376]
RAI1	#N/A	#N/A	#N/A	#N/A	#N/A	#N/A	2.03279	0.246068	0.327744	#N/A	0.856824	#N/A	#N/A	#N/A	#N/A	4	ENSG00000108557	RAI1	protein_coding	retinoic acid induced 1 [Source:HGNC Symbol;Acc:HGNC:9834]
MID2	#N/A	#N/A	#N/A	2.05728	0.575022	#N/A	#N/A	#N/A	0.245713	0.348618	#N/A	#N/A	#N/A	#N/A	#N/A	4	ENSG00000080561	MID2	protein_coding	midline 2 [Source:HGNC Symbol;Acc:HGNC:7096]
INTU	#N/A	1.0099	#N/A	1.96329	#N/A	#N/A	#N/A	#N/A	#N/A	#N/A	#N/A	#N/A	0.245041	0.384679	#N/A	4	ENSG00000164066	INTU	protein_coding	inturned planar cell polarity protein [Source:HGNC Symbol;Acc:HGNC:29239]
PLEKHM3#178385	#N/A	#N/A	0.347765	#N/A	0.244985	#N/A	1.03261	#N/A	#N/A	#N/A	0.326835	#N/A	#N/A	#N/A	#N/A	4	ENSG00000178385	PLEKHM3	protein_coding	pleckstrin homology domain containing M3 [Source:HGNC Symbol;Acc:HGNC:34006]
FAM168A	#N/A	#N/A	0.473826	0.243734	0.515851	#N/A	0.517834	#N/A	#N/A	#N/A	#N/A	#N/A	#N/A	#N/A	#N/A	4	ENSG00000054965	FAM168A	protein_coding	family with sequence similarity 168 member A [Source:HGNC Symbol;Acc:HGNC:28999]
NUBPL	#N/A	0.243516	0.56943	#N/A	#N/A	#N/A	#N/A	#N/A	0.322575	0.310808	#N/A	#N/A	#N/A	#N/A	#N/A	4	ENSG00000151413	NUBPL	protein_coding	NUBP iron-sulfur cluster assembly factor, mitochondrial [Source:HGNC Symbol;Acc:HGNC:20278]
LINC00326	#N/A	#N/A	0.242307	#N/A	#N/A	#N/A	#N/A	0.867358	1.24936	#N/A	#N/A	#N/A	0.553018	#N/A	#N/A	4	ENSG00000231023	LINC00326	lncRNA	long intergenic non-protein coding RNA 326 [Source:HGNC Symbol;Acc:HGNC:41926]
PLPPR1#148123	#N/A	#N/A	#N/A	#N/A	#N/A	0.24134	#N/A	0.690118	0.646951	0.475322	#N/A	#N/A	#N/A	#N/A	#N/A	4	ENSG00000148123	PLPPR1	protein_coding	phospholipid phosphatase related 1 [Source:HGNC Symbol;Acc:HGNC:25993]
RNF214	#N/A	0.241083	0.296677	0.359722	#N/A	#N/A	1.09611	#N/A	#N/A	#N/A	#N/A	#N/A	#N/A	#N/A	#N/A	4	ENSG00000167257	RNF214	protein_coding	ring finger protein 214 [Source:HGNC Symbol;Acc:HGNC:25335]
COPA	#N/A	#N/A	#N/A	#N/A	#N/A	0.240654	1.58507	#N/A	#N/A	#N/A	0.339637	#N/A	#N/A	0.262171	#N/A	4	ENSG00000122218	COPA	protein_coding	COPI coat complex subunit alpha [Source:HGNC Symbol;Acc:HGNC:2230]
DCAKD	#N/A	0.364078	#N/A	#N/A	#N/A	#N/A	0.908592	#N/A	0.237845	#N/A	0.811271	#N/A	#N/A	#N/A	#N/A	4	ENSG00000172992	DCAKD	protein_coding	dephospho-CoA kinase domain containing [Source:HGNC Symbol;Acc:HGNC:26238]
CLDND1	#N/A	0.237564	#N/A	0.501311	0.339282	#N/A	#N/A	#N/A	#N/A	#N/A	0.527421	#N/A	#N/A	#N/A	#N/A	4	ENSG00000080822	CLDND1	protein_coding	claudin domain containing 1 [Source:HGNC Symbol;Acc:HGNC:1322]
KIF18A	#N/A	#N/A	0.89499	#N/A	#N/A	#N/A	#N/A	#N/A	0.743751	0.589595	0.237411	#N/A	#N/A	#N/A	#N/A	4	ENSG00000121621	KIF18A	protein_coding	kinesin family member 18A [Source:HGNC Symbol;Acc:HGNC:29441]
PPIH	#N/A	0.417163	0.444004	#N/A	#N/A	#N/A	1.34623	#N/A	0.235662	#N/A	#N/A	#N/A	#N/A	#N/A	#N/A	4	ENSG00000171960	PPIH	protein_coding	peptidylprolyl isomerase H [Source:HGNC Symbol;Acc:HGNC:14651]
KHDC4	#N/A	#N/A	0.234741	0.422042	#N/A	#N/A	1.10372	#N/A	#N/A	#N/A	0.333979	#N/A	#N/A	#N/A	#N/A	4	ENSG00000132680	KHDC4	protein_coding	KH domain containing 4, pre-mRNA splicing factor [Source:HGNC Symbol;Acc:HGNC:29145]
TPTE	#N/A	#N/A	#N/A	#N/A	#N/A	0.234718	#N/A	#N/A	0.937253	#N/A	#N/A	#N/A	0.485358	0.298571	#N/A	4	ENSG00000274391	TPTE	protein_coding	transmembrane phosphatase with tensin homology [Source:HGNC Symbol;Acc:HGNC:12023]
SP2-AS1	#N/A	#N/A	#N/A	0.824966	#N/A	#N/A	1.59989	0.234536	#N/A	#N/A	0.69503	#N/A	#N/A	#N/A	#N/A	4	ENSG00000234494	SP2-AS1	lncRNA	SP2 antisense RNA 1 [Source:HGNC Symbol;Acc:HGNC:51341]
DDX42	#N/A	#N/A	#N/A	#N/A	#N/A	0.240483	1.69255	0.232324	#N/A	#N/A	0.543063	#N/A	#N/A	#N/A	#N/A	4	ENSG00000198231	DDX42	protein_coding	DEAD-box helicase 42 [Source:HGNC Symbol;Acc:HGNC:18676]
UBA5	#N/A	#N/A	#N/A	0.92555	#N/A	0.283089	0.912582	#N/A	#N/A	#N/A	#N/A	#N/A	#N/A	0.232162	#N/A	4	ENSG00000081307	UBA5	protein_coding	ubiquitin like modifier activating enzyme 5 [Source:HGNC Symbol;Acc:HGNC:23230]
FBXW2	#N/A	#N/A	0.235979	#N/A	#N/A	#N/A	1.13515	#N/A	#N/A	#N/A	0.595382	#N/A	#N/A	0.231656	#N/A	4	ENSG00000119402	FBXW2	protein_coding	F-box and WD repeat domain containing 2 [Source:HGNC Symbol;Acc:HGNC:13608]
HECTD4	#N/A	#N/A	0.231484	0.54957	0.39812	#N/A	0.873815	#N/A	#N/A	#N/A	#N/A	#N/A	#N/A	#N/A	#N/A	4	ENSG00000173064	HECTD4	protein_coding	HECT domain E3 ubiquitin protein ligase 4 [Source:HGNC Symbol;Acc:HGNC:26611]
TIAM2	#N/A	0.310287	0.36061	0.712933	0.231363	#N/A	#N/A	#N/A	#N/A	#N/A	#N/A	#N/A	#N/A	#N/A	#N/A	4	ENSG00000146426	TIAM2	protein_coding	TIAM Rac1 associated GEF 2 [Source:HGNC Symbol;Acc:HGNC:11806]
ZDHHC3	#N/A	#N/A	0.382373	#N/A	0.586637	#N/A	#N/A	#N/A	#N/A	#N/A	#N/A	#N/A	0.231354	0.363197	#N/A	4	ENSG00000163812	ZDHHC3	protein_coding	zinc finger DHHC-type palmitoyltransferase 3 [Source:HGNC Symbol;Acc:HGNC:18470]
USP47	#N/A	0.469304	0.231148	0.629927	#N/A	#N/A	0.987234	#N/A	#N/A	#N/A	#N/A	#N/A	#N/A	#N/A	#N/A	4	ENSG00000170242	USP47	protein_coding	ubiquitin specific peptidase 47 [Source:HGNC Symbol;Acc:HGNC:20076]
BPTF	0.565225	#N/A	#N/A	0.231145	#N/A	#N/A	1.80006	#N/A	#N/A	#N/A	0.506083	#N/A	#N/A	#N/A	#N/A	4	ENSG00000171634	BPTF	protein_coding	bromodomain PHD finger transcription factor [Source:HGNC Symbol;Acc:HGNC:3581]
ABCD3	#N/A	#N/A	0.230573	0.668398	0.300715	#N/A	0.588894	#N/A	#N/A	#N/A	#N/A	#N/A	#N/A	#N/A	#N/A	4	ENSG00000117528	ABCD3	protein_coding	ATP binding cassette subfamily D member 3 [Source:HGNC Symbol;Acc:HGNC:67]
ZNF621	0.907781	#N/A	#N/A	0.516195	#N/A	#N/A	#N/A	#N/A	0.229831	0.232272	#N/A	#N/A	#N/A	#N/A	#N/A	4	ENSG00000172888	ZNF621	protein_coding	zinc finger protein 621 [Source:HGNC Symbol;Acc:HGNC:24787]
REV3L	#N/A	0.477302	0.227886	0.844279	#N/A	#N/A	0.867757	#N/A	#N/A	#N/A	#N/A	#N/A	#N/A	#N/A	#N/A	4	ENSG00000009413	REV3L	protein_coding	REV3 like, DNA directed polymerase zeta catalytic subunit [Source:HGNC Symbol;Acc:HGNC:9968]
USP24	#N/A	0.22631	0.254688	#N/A	0.337682	#N/A	0.933179	#N/A	#N/A	#N/A	#N/A	#N/A	#N/A	#N/A	#N/A	4	ENSG00000162402	USP24	protein_coding	ubiquitin specific peptidase 24 [Source:HGNC Symbol;Acc:HGNC:12623]
ATP6V0D2	#N/A	#N/A	0.223054	#N/A	#N/A	#N/A	#N/A	1.0874	0.944693	0.337655	#N/A	#N/A	#N/A	#N/A	#N/A	4	ENSG00000147614	ATP6V0D2	protein_coding	ATPase H+ transporting V0 subunit d2 [Source:HGNC Symbol;Acc:HGNC:18266]
MAN1A2	#N/A	#N/A	0.28132	0.242051	0.221967	#N/A	0.811067	#N/A	#N/A	#N/A	#N/A	#N/A	#N/A	#N/A	#N/A	4	ENSG00000198162	MAN1A2	protein_coding	mannosidase alpha class 1A member 2 [Source:HGNC Symbol;Acc:HGNC:6822]
CASC3	#N/A	#N/A	0.22175	0.603954	#N/A	#N/A	1.98709	#N/A	#N/A	#N/A	0.518917	#N/A	#N/A	#N/A	#N/A	4	ENSG00000108349	CASC3	protein_coding	CASC3 exon junction complex subunit [Source:HGNC Symbol;Acc:HGNC:17040]
WDR20	#N/A	#N/A	0.221335	0.220711	#N/A	#N/A	1.0451	#N/A	#N/A	#N/A	0.41536	#N/A	#N/A	#N/A	#N/A	4	ENSG00000140153	WDR20	protein_coding	WD repeat domain 20 [Source:HGNC Symbol;Acc:HGNC:19667]
CARS2	#N/A	0.423138	0.220566	#N/A	#N/A	#N/A	0.931748	#N/A	#N/A	#N/A	0.401219	#N/A	#N/A	#N/A	#N/A	4	ENSG00000134905	CARS2	protein_coding	cysteinyl-tRNA synthetase 2, mitochondrial [Source:HGNC Symbol;Acc:HGNC:25695]
YAF2	0.878498	0.220226	#N/A	0.581403	0.341686	#N/A	#N/A	#N/A	#N/A	#N/A	#N/A	#N/A	#N/A	#N/A	#N/A	4	ENSG00000015153	YAF2	protein_coding	YY1 associated factor 2 [Source:HGNC Symbol;Acc:HGNC:17363]
ALS2	#N/A	#N/A	#N/A	0.420955	#N/A	#N/A	1.16516	#N/A	#N/A	#N/A	0.534024	#N/A	#N/A	0.218882	#N/A	4	ENSG00000003393	ALS2	protein_coding	alsin Rho guanine nucleotide exchange factor ALS2 [Source:HGNC Symbol;Acc:HGNC:443]
CXADR	#N/A	#N/A	#N/A	#N/A	#N/A	#N/A	#N/A	0.475387	0.665944	0.230408	#N/A	#N/A	0.216685	#N/A	#N/A	4	ENSG00000154639	CXADR	protein_coding	CXADR Ig-like cell adhesion molecule [Source:HGNC Symbol;Acc:HGNC:2559]
UBE2Q2L	#N/A	0.653063	#N/A	0.215514	#N/A	#N/A	#N/A	#N/A	1.18485	0.933851	#N/A	#N/A	#N/A	#N/A	#N/A	4	ENSG00000259511	UBE2Q2L	transcribed_unprocessed_pseudogene	ubiquitin conjugating enzyme E2 Q2 like [Source:HGNC Symbol;Acc:HGNC:44656]
SBNO1	0.994124	#N/A	0.382664	#N/A	0.215314	#N/A	#N/A	#N/A	#N/A	#N/A	0.475793	#N/A	#N/A	#N/A	#N/A	4	ENSG00000139697	SBNO1	protein_coding	strawberry notch homolog 1 [Source:HGNC Symbol;Acc:HGNC:22973]
LMF1	#N/A	#N/A	#N/A	#N/A	#N/A	#N/A	1.94333	#N/A	0.235484	0.215145	0.493857	#N/A	#N/A	#N/A	#N/A	4	ENSG00000103227	LMF1	protein_coding	lipase maturation factor 1 [Source:HGNC Symbol;Acc:HGNC:14154]
METTL3	#N/A	#N/A	#N/A	#N/A	#N/A	#N/A	1.64609	0.309687	#N/A	0.213508	0.822286	#N/A	#N/A	#N/A	#N/A	4	ENSG00000165819	METTL3	protein_coding	methyltransferase 3, N6-adenosine-methyltransferase complex catalytic subunit [Source:HGNC Symbol;Acc:HGNC:17563]
ARHGEF11	#N/A	0.2762	#N/A	0.439976	0.212837	#N/A	1.26271	#N/A	#N/A	#N/A	#N/A	#N/A	#N/A	#N/A	#N/A	4	ENSG00000132694	ARHGEF11	protein_coding	Rho guanine nucleotide exchange factor 11 [Source:HGNC Symbol;Acc:HGNC:14580]
FTX	#N/A	0.211397	#N/A	0.664146	#N/A	#N/A	1.35799	#N/A	#N/A	#N/A	0.500152	#N/A	#N/A	#N/A	#N/A	4	ENSG00000230590	FTX	lncRNA	FTX transcript, XIST regulator [Source:HGNC Symbol;Acc:HGNC:37190]
ZFYVE26	#N/A	#N/A	#N/A	#N/A	#N/A	#N/A	0.935228	0.240589	0.210255	0.253611	#N/A	#N/A	#N/A	#N/A	#N/A	4	ENSG00000072121	ZFYVE26	protein_coding	zinc finger FYVE-type containing 26 [Source:HGNC Symbol;Acc:HGNC:20761]
#286803	#N/A	0.248292	0.210183	0.696823	0.297238	#N/A	#N/A	#N/A	#N/A	#N/A	#N/A	#N/A	#N/A	#N/A	#N/A	4	ENSG00000286803		lncRNA	novel transcript, antisense to NCOA6
RALA	#N/A	#N/A	#N/A	#N/A	0.570709	#N/A	#N/A	#N/A	0.209722	0.228574	0.586653	#N/A	#N/A	#N/A	#N/A	4	ENSG00000006451	RALA	protein_coding	RAS like proto-oncogene A [Source:HGNC Symbol;Acc:HGNC:9839]
PHF8	#N/A	#N/A	0.330674	#N/A	#N/A	0.293615	#N/A	0.219472	0.208125	#N/A	#N/A	#N/A	#N/A	#N/A	#N/A	4	ENSG00000172943	PHF8	protein_coding	PHD finger protein 8 [Source:HGNC Symbol;Acc:HGNC:20672]
NRIP3-DT	#N/A	#N/A	#N/A	#N/A	#N/A	#N/A	#N/A	1.50393	1.49088	1.37967	0.204952	#N/A	#N/A	#N/A	#N/A	4	ENSG00000253973	NRIP3-DT	lncRNA	NRIP3 divergent transcript [Source:HGNC Symbol;Acc:HGNC:55524]
ZKSCAN1	#N/A	#N/A	#N/A	#N/A	#N/A	0.204424	0.847123	#N/A	#N/A	#N/A	0.475704	#N/A	#N/A	0.313023	#N/A	4	ENSG00000106261	ZKSCAN1	protein_coding	zinc finger with KRAB and SCAN domains 1 [Source:HGNC Symbol;Acc:HGNC:13101]
USP43	#N/A	#N/A	#N/A	#N/A	#N/A	0.202349	#N/A	#N/A	1.14898	0.632919	#N/A	0.885377	#N/A	#N/A	#N/A	4	ENSG00000154914	USP43	protein_coding	ubiquitin specific peptidase 43 [Source:HGNC Symbol;Acc:HGNC:20072]
LINC02256	#N/A	0.855239	0.202341	0.871464	0.679207	#N/A	#N/A	#N/A	#N/A	#N/A	#N/A	#N/A	#N/A	#N/A	#N/A	4	ENSG00000261064	LINC02256	lncRNA	long intergenic non-protein coding RNA 2256 [Source:HGNC Symbol;Acc:HGNC:53157]
GNG12-AS1	#N/A	0.497223	#N/A	#N/A	0.514272	#N/A	#N/A	#N/A	0.209666	0.201061	#N/A	#N/A	#N/A	#N/A	#N/A	4	ENSG00000232284	GNG12-AS1	lncRNA	GNG12, DIRAS3 and WLS antisense RNA 1 [Source:HGNC Symbol;Acc:HGNC:43938]
LRCH3	0.799909	#N/A	#N/A	0.533564	0.199963	#N/A	#N/A	#N/A	#N/A	#N/A	0.385986	#N/A	#N/A	#N/A	#N/A	4	ENSG00000186001	LRCH3	protein_coding	leucine rich repeats and calponin homology domain containing 3 [Source:HGNC Symbol;Acc:HGNC:28637]
YJU2B	#N/A	#N/A	#N/A	#N/A	#N/A	#N/A	1.42519	#N/A	#N/A	#N/A	#N/A	0.199247	0.226309	0.471828	#N/A	4	ENSG00000104957	YJU2B	protein_coding	YJU2 splicing factor homolog B [Source:HGNC Symbol;Acc:HGNC:28118]
ISLR2	#N/A	#N/A	#N/A	#N/A	#N/A	0.198918	#N/A	0.914269	1.0766	0.715325	#N/A	#N/A	#N/A	#N/A	#N/A	4	ENSG00000167178	ISLR2	protein_coding	immunoglobulin superfamily containing leucine rich repeat 2 [Source:HGNC Symbol;Acc:HGNC:29286]
NUP58	#N/A	0.33487	#N/A	#N/A	#N/A	#N/A	1.36102	#N/A	#N/A	#N/A	0.434723	#N/A	0.198821	#N/A	#N/A	4	ENSG00000139496	NUP58	protein_coding	nucleoporin 58 [Source:HGNC Symbol;Acc:HGNC:20261]
ZNF410	#N/A	0.197606	0.224942	0.504342	#N/A	#N/A	0.941666	#N/A	#N/A	#N/A	#N/A	#N/A	#N/A	#N/A	#N/A	4	ENSG00000119725	ZNF410	protein_coding	zinc finger protein 410 [Source:HGNC Symbol;Acc:HGNC:20144]
PABPN1	#N/A	0.196735	#N/A	0.421032	#N/A	#N/A	1.33154	#N/A	#N/A	#N/A	0.36935	#N/A	#N/A	#N/A	#N/A	4	ENSG00000100836	PABPN1	protein_coding	poly(A) binding protein nuclear 1 [Source:HGNC Symbol;Acc:HGNC:8565]
BOLA2B	#N/A	#N/A	#N/A	#N/A	#N/A	#N/A	#N/A	1.17236	0.694931	0.714584	0.196379	#N/A	#N/A	#N/A	#N/A	4	ENSG00000169627	BOLA2B	protein_coding	bolA family member 2B [Source:HGNC Symbol;Acc:HGNC:32479]
NRF1	0.618743	#N/A	0.232169	0.260653	0.195837	#N/A	#N/A	#N/A	#N/A	#N/A	#N/A	#N/A	#N/A	#N/A	#N/A	4	ENSG00000106459	NRF1	protein_coding	nuclear respiratory factor 1 [Source:HGNC Symbol;Acc:HGNC:7996]
TOP1	#N/A	#N/A	0.25327	#N/A	#N/A	#N/A	1.61405	#N/A	#N/A	#N/A	0.704511	#N/A	#N/A	0.195756	#N/A	4	ENSG00000198900	TOP1	protein_coding	DNA topoisomerase I [Source:HGNC Symbol;Acc:HGNC:11986]
RNF169	#N/A	0.207709	#N/A	0.195751	#N/A	#N/A	1.1343	#N/A	#N/A	#N/A	0.427919	#N/A	#N/A	#N/A	#N/A	4	ENSG00000166439	RNF169	protein_coding	ring finger protein 169 [Source:HGNC Symbol;Acc:HGNC:26961]
TNRC6A#090905	#N/A	0.277089	#N/A	0.880227	0.194234	#N/A	1.45021	#N/A	#N/A	#N/A	#N/A	#N/A	#N/A	#N/A	#N/A	4	ENSG00000090905	TNRC6A	protein_coding	trinucleotide repeat containing adaptor 6A [Source:HGNC Symbol;Acc:HGNC:11969]
PPP3R1	#N/A	#N/A	#N/A	#N/A	0.400219	#N/A	#N/A	0.194017	#N/A	0.24717	0.779224	#N/A	#N/A	#N/A	#N/A	4	ENSG00000221823	PPP3R1	protein_coding	protein phosphatase 3 regulatory subunit B, alpha [Source:HGNC Symbol;Acc:HGNC:9317]
VRTN	#N/A	#N/A	#N/A	#N/A	#N/A	#N/A	#N/A	0.911172	1.01398	0.729117	0.193786	#N/A	#N/A	#N/A	#N/A	4	ENSG00000133980	VRTN	protein_coding	vertebrae development associated [Source:HGNC Symbol;Acc:HGNC:20223]
NAMA	#N/A	0.983057	1.57229	0.19361	0.335814	#N/A	#N/A	#N/A	#N/A	#N/A	#N/A	#N/A	#N/A	#N/A	#N/A	4	ENSG00000271086	NAMA	lncRNA	non-protein coding RNA, associated with MAP kinase pathway and growth arrest [Source:HGNC Symbol;Acc:HGNC:42408]
#249951	#N/A	#N/A	#N/A	#N/A	#N/A	#N/A	#N/A	0.718248	0.202694	0.20855	#N/A	#N/A	0.193082	#N/A	#N/A	4	ENSG00000249951		lncRNA	novel transcript
SMARCC1	0.808631	#N/A	0.190897	#N/A	#N/A	#N/A	0.649135	#N/A	#N/A	#N/A	0.498606	#N/A	#N/A	#N/A	#N/A	4	ENSG00000173473	SMARCC1	protein_coding	SWI/SNF related, matrix associated, actin dependent regulator of chromatin subfamily c member 1 [Source:HGNC Symbol;Acc:HGNC:11104]
#287955	#N/A	1.03101	0.928349	0.203089	0.187878	#N/A	#N/A	#N/A	#N/A	#N/A	#N/A	#N/A	#N/A	#N/A	#N/A	4	ENSG00000287955		lncRNA	novel transcript
ZFX	#N/A	#N/A	0.187872	0.337096	0.246986	#N/A	0.495682	#N/A	#N/A	#N/A	#N/A	#N/A	#N/A	#N/A	#N/A	4	ENSG00000005889	ZFX	protein_coding	zinc finger protein X-linked [Source:HGNC Symbol;Acc:HGNC:12869]
NUP160	#N/A	0.255542	0.187473	#N/A	#N/A	#N/A	1.40122	#N/A	#N/A	#N/A	#N/A	#N/A	#N/A	0.262559	#N/A	4	ENSG00000030066	NUP160	protein_coding	nucleoporin 160 [Source:HGNC Symbol;Acc:HGNC:18017]
UBXN7	0.810463	#N/A	0.187055	0.298024	#N/A	#N/A	#N/A	#N/A	#N/A	#N/A	0.399786	#N/A	#N/A	#N/A	#N/A	4	ENSG00000163960	UBXN7	protein_coding	UBX domain protein 7 [Source:HGNC Symbol;Acc:HGNC:29119]
PIP5K1A	#N/A	0.22903	#N/A	0.317263	0.186865	#N/A	1.04681	#N/A	#N/A	#N/A	#N/A	#N/A	#N/A	#N/A	#N/A	4	ENSG00000143398	PIP5K1A	protein_coding	phosphatidylinositol-4-phosphate 5-kinase type 1 alpha [Source:HGNC Symbol;Acc:HGNC:8994]
#275649	#N/A	#N/A	#N/A	#N/A	#N/A	#N/A	#N/A	1.18797	1.80465	#N/A	0.186359	1.20656	#N/A	#N/A	#N/A	4	ENSG00000275649		lncRNA	novel transcript
TRPS1	#N/A	1.56161	#N/A	#N/A	#N/A	0.184957	0.80165	#N/A	#N/A	#N/A	0.291684	#N/A	#N/A	#N/A	#N/A	4	ENSG00000104447	TRPS1	protein_coding	transcriptional repressor GATA binding 1 [Source:HGNC Symbol;Acc:HGNC:12340]
R3HDM2	#N/A	0.186177	0.26134	#N/A	0.183983	#N/A	0.687835	#N/A	#N/A	#N/A	#N/A	#N/A	#N/A	#N/A	#N/A	4	ENSG00000179912	R3HDM2	protein_coding	R3H domain containing 2 [Source:HGNC Symbol;Acc:HGNC:29167]
TMEM156	#N/A	#N/A	#N/A	#N/A	#N/A	#N/A	#N/A	1.03592	0.230143	0.183329	#N/A	#N/A	0.344346	#N/A	#N/A	4	ENSG00000121895	TMEM156	protein_coding	transmembrane protein 156 [Source:HGNC Symbol;Acc:HGNC:26260]
IL32	#N/A	#N/A	#N/A	#N/A	#N/A	#N/A	#N/A	0.302219	0.590475	0.275183	0.182303	#N/A	#N/A	#N/A	#N/A	4	ENSG00000008517	IL32	protein_coding	interleukin 32 [Source:HGNC Symbol;Acc:HGNC:16830]
GRHL2	#N/A	#N/A	1.08106	#N/A	#N/A	#N/A	#N/A	1.22572	1.52362	#N/A	0.18128	#N/A	#N/A	#N/A	#N/A	4	ENSG00000083307	GRHL2	protein_coding	grainyhead like transcription factor 2 [Source:HGNC Symbol;Acc:HGNC:2799]
PAK2	#N/A	#N/A	#N/A	#N/A	0.250736	#N/A	0.608314	#N/A	#N/A	#N/A	0.346617	#N/A	0.180489	#N/A	#N/A	4	ENSG00000180370	PAK2	protein_coding	p21 (RAC1) activated kinase 2 [Source:HGNC Symbol;Acc:HGNC:8591]
ZMYM4	#N/A	0.179653	#N/A	0.484851	#N/A	#N/A	0.765777	#N/A	#N/A	#N/A	0.46891	#N/A	#N/A	#N/A	#N/A	4	ENSG00000146463	ZMYM4	protein_coding	zinc finger MYM-type containing 4 [Source:HGNC Symbol;Acc:HGNC:13055]
CDC42SE2	#N/A	#N/A	0.188968	#N/A	#N/A	#N/A	#N/A	#N/A	0.179319	0.240757	0.463111	#N/A	#N/A	#N/A	#N/A	4	ENSG00000158985	CDC42SE2	protein_coding	CDC42 small effector 2 [Source:HGNC Symbol;Acc:HGNC:18547]
DTL	#N/A	#N/A	0.178602	#N/A	#N/A	#N/A	#N/A	0.779406	0.656155	0.409928	#N/A	#N/A	#N/A	#N/A	#N/A	4	ENSG00000143476	DTL	protein_coding	denticleless E3 ubiquitin protein ligase homolog [Source:HGNC Symbol;Acc:HGNC:30288]
LINC01258	#N/A	#N/A	#N/A	#N/A	#N/A	#N/A	#N/A	#N/A	0.378626	0.178207	#N/A	0.551102	0.345812	#N/A	#N/A	4	ENSG00000249534	LINC01258	lncRNA	long intergenic non-protein coding RNA 1258 [Source:HGNC Symbol;Acc:HGNC:49898]
LMBR1	0.697166	#N/A	0.488679	0.313296	0.178012	#N/A	#N/A	#N/A	#N/A	#N/A	#N/A	#N/A	#N/A	#N/A	#N/A	4	ENSG00000105983	LMBR1	protein_coding	limb development membrane protein 1 [Source:HGNC Symbol;Acc:HGNC:13243]
NOS2	#N/A	#N/A	#N/A	#N/A	#N/A	0.282083	#N/A	1.02432	#N/A	0.876784	0.17555	#N/A	#N/A	#N/A	#N/A	4	ENSG00000007171	NOS2	protein_coding	nitric oxide synthase 2 [Source:HGNC Symbol;Acc:HGNC:7873]
DTWD1	#N/A	0.475458	#N/A	0.752449	#N/A	#N/A	0.920424	#N/A	#N/A	0.174084	#N/A	#N/A	#N/A	#N/A	#N/A	4	ENSG00000104047	DTWD1	protein_coding	DTW domain containing 1 [Source:HGNC Symbol;Acc:HGNC:30926]
LINC01473	#N/A	0.261844	#N/A	1.15861	#N/A	#N/A	1.21739	#N/A	#N/A	#N/A	#N/A	#N/A	#N/A	0.173751	#N/A	4	ENSG00000237877	LINC01473	lncRNA	long intergenic non-protein coding RNA 1473 [Source:HGNC Symbol;Acc:HGNC:51109]
FBXO41	#N/A	#N/A	#N/A	#N/A	#N/A	#N/A	#N/A	#N/A	0.410117	0.172691	#N/A	0.608059	0.175641	#N/A	#N/A	4	ENSG00000163013	FBXO41	protein_coding	F-box protein 41 [Source:HGNC Symbol;Acc:HGNC:29409]
AQR	0.711796	#N/A	#N/A	#N/A	#N/A	#N/A	0.801457	#N/A	#N/A	0.172571	0.632262	#N/A	#N/A	#N/A	#N/A	4	ENSG00000021776	AQR	protein_coding	aquarius intron-binding spliceosomal factor [Source:HGNC Symbol;Acc:HGNC:29513]
CHASERR	#N/A	#N/A	0.171906	0.308529	#N/A	#N/A	1.00413	#N/A	#N/A	#N/A	0.335095	#N/A	#N/A	#N/A	#N/A	4	ENSG00000272888	CHASERR	lncRNA	CHD2 adjacent suppressive regulatory RNA [Source:HGNC Symbol;Acc:HGNC:48626]
PARD3-DT	#N/A	0.46575	#N/A	0.198987	#N/A	#N/A	#N/A	#N/A	0.869225	#N/A	0.171403	#N/A	#N/A	#N/A	#N/A	4	ENSG00000226386	PARD3-DT	lncRNA	PARD3 divergent transcript [Source:HGNC Symbol;Acc:HGNC:44964]
SPATA12	#N/A	#N/A	#N/A	#N/A	#N/A	0.173691	#N/A	1.08872	0.270188	#N/A	0.170775	#N/A	#N/A	#N/A	#N/A	4	ENSG00000186451	SPATA12	protein_coding	spermatogenesis associated 12 [Source:HGNC Symbol;Acc:HGNC:23221]
#268472	#N/A	#N/A	#N/A	#N/A	#N/A	0.170104	#N/A	#N/A	#N/A	0.687873	#N/A	0.762794	0.505749	#N/A	#N/A	4	ENSG00000268472		lncRNA	novel transcript, antisense to C11orf34
ATRN	#N/A	0.169203	0.31911	#N/A	0.281338	#N/A	0.815692	#N/A	#N/A	#N/A	#N/A	#N/A	#N/A	#N/A	#N/A	4	ENSG00000088812	ATRN	protein_coding	attractin [Source:HGNC Symbol;Acc:HGNC:885]
ZNF75A	#N/A	#N/A	0.284109	#N/A	#N/A	#N/A	1.59275	#N/A	#N/A	#N/A	#N/A	0.167994	#N/A	0.330305	#N/A	4	ENSG00000162086	ZNF75A	protein_coding	zinc finger protein 75a [Source:HGNC Symbol;Acc:HGNC:13146]
COMMD1	0.65271	#N/A	0.327308	0.514595	0.167061	#N/A	#N/A	#N/A	#N/A	#N/A	#N/A	#N/A	#N/A	#N/A	#N/A	4	ENSG00000173163	COMMD1	protein_coding	copper metabolism domain containing 1 [Source:HGNC Symbol;Acc:HGNC:23024]
TCHP	#N/A	#N/A	#N/A	#N/A	#N/A	#N/A	0.564469	0.16702	#N/A	0.179061	0.654846	#N/A	#N/A	#N/A	#N/A	4	ENSG00000139437	TCHP	protein_coding	trichoplein keratin filament binding [Source:HGNC Symbol;Acc:HGNC:28135]
#230615	#N/A	#N/A	0.218542	#N/A	#N/A	0.16577	#N/A	0.462019	0.480654	#N/A	#N/A	#N/A	#N/A	#N/A	#N/A	4	ENSG00000230615		lncRNA	novel transcript
TERF2IP	#N/A	#N/A	#N/A	0.755778	#N/A	#N/A	#N/A	#N/A	0.165212	0.186423	#N/A	#N/A	#N/A	0.276136	#N/A	4	ENSG00000166848	TERF2IP	protein_coding	TERF2 interacting protein [Source:HGNC Symbol;Acc:HGNC:19246]
C11orf71	#N/A	#N/A	#N/A	#N/A	#N/A	0.165102	#N/A	#N/A	#N/A	#N/A	#N/A	0.838559	0.342521	0.202592	#N/A	4	ENSG00000180425	C11orf71	protein_coding	chromosome 11 open reading frame 71 [Source:HGNC Symbol;Acc:HGNC:25937]
#237413	#N/A	#N/A	#N/A	#N/A	#N/A	#N/A	#N/A	0.197028	0.193245	0.171735	#N/A	#N/A	#N/A	0.164531	#N/A	4	ENSG00000237413		lncRNA	uncharacterized MGC27382 [Source:NCBI gene (formerly Entrezgene);Acc:149047]
NPFFR1	#N/A	#N/A	#N/A	#N/A	#N/A	0.163492	#N/A	0.762741	0.536833	0.227535	#N/A	#N/A	#N/A	#N/A	#N/A	4	ENSG00000148734	NPFFR1	protein_coding	neuropeptide FF receptor 1 [Source:HGNC Symbol;Acc:HGNC:17425]
TRAK2	#N/A	#N/A	#N/A	0.376165	#N/A	#N/A	0.858322	#N/A	#N/A	0.163141	0.357683	#N/A	#N/A	#N/A	#N/A	4	ENSG00000115993	TRAK2	protein_coding	trafficking kinesin protein 2 [Source:HGNC Symbol;Acc:HGNC:13206]
NOD2	#N/A	#N/A	#N/A	#N/A	#N/A	0.163075	#N/A	#N/A	0.865964	0.62437	#N/A	1.47815	#N/A	#N/A	#N/A	4	ENSG00000167207	NOD2	protein_coding	nucleotide binding oligomerization domain containing 2 [Source:HGNC Symbol;Acc:HGNC:5331]
#249295	#N/A	#N/A	#N/A	#N/A	#N/A	0.162138	#N/A	0.906332	0.851417	#N/A	#N/A	1.18427	#N/A	#N/A	#N/A	4	ENSG00000249295		lncRNA	novel transcript, antisense to OCLN
#250969	#N/A	#N/A	#N/A	#N/A	#N/A	0.498078	#N/A	0.865463	0.694604	#N/A	0.162004	#N/A	#N/A	#N/A	#N/A	4	ENSG00000250969		lncRNA	novel transcript
FUT9	#N/A	#N/A	#N/A	0.161173	#N/A	#N/A	#N/A	1.14148	1.58499	0.306017	#N/A	#N/A	#N/A	#N/A	#N/A	4	ENSG00000172461	FUT9	protein_coding	fucosyltransferase 9 [Source:HGNC Symbol;Acc:HGNC:4020]
SAP18	#N/A	#N/A	#N/A	#N/A	#N/A	0.170675	#N/A	0.21592	#N/A	#N/A	#N/A	0.282949	#N/A	0.160482	#N/A	4	ENSG00000150459	SAP18	protein_coding	Sin3A associated protein 18 [Source:HGNC Symbol;Acc:HGNC:10530]
HNF4A	#N/A	#N/A	#N/A	0.196804	#N/A	#N/A	#N/A	0.720112	0.650858	#N/A	0.159956	#N/A	#N/A	#N/A	#N/A	4	ENSG00000101076	HNF4A	protein_coding	hepatocyte nuclear factor 4 alpha [Source:HGNC Symbol;Acc:HGNC:5024]
MCTP2	#N/A	#N/A	#N/A	#N/A	#N/A	#N/A	#N/A	#N/A	1.10005	0.530087	0.159673	0.724814	#N/A	#N/A	#N/A	4	ENSG00000140563	MCTP2	protein_coding	multiple C2 and transmembrane domain containing 2 [Source:HGNC Symbol;Acc:HGNC:25636]
SCAF8	#N/A	#N/A	0.196372	0.245406	0.159237	#N/A	1.0482	#N/A	#N/A	#N/A	#N/A	#N/A	#N/A	#N/A	#N/A	4	ENSG00000213079	SCAF8	protein_coding	SR-related CTD associated factor 8 [Source:HGNC Symbol;Acc:HGNC:20959]
PADI4#159339	#N/A	#N/A	#N/A	#N/A	#N/A	0.1602	#N/A	0.732908	#N/A	#N/A	0.159016	0.687875	#N/A	#N/A	#N/A	4	ENSG00000159339	PADI4	protein_coding	peptidyl arginine deiminase 4 [Source:HGNC Symbol;Acc:HGNC:18368]
DPYSL5	#N/A	#N/A	#N/A	#N/A	#N/A	0.537197	#N/A	#N/A	1.0002	#N/A	0.158801	#N/A	#N/A	0.877841	#N/A	4	ENSG00000157851	DPYSL5	protein_coding	dihydropyrimidinase like 5 [Source:HGNC Symbol;Acc:HGNC:20637]
GALNT6	#N/A	#N/A	#N/A	#N/A	#N/A	#N/A	#N/A	0.980737	0.377878	0.304387	0.157245	#N/A	#N/A	#N/A	#N/A	4	ENSG00000139629	GALNT6	protein_coding	polypeptide N-acetylgalactosaminyltransferase 6 [Source:HGNC Symbol;Acc:HGNC:4128]
#255422	#N/A	#N/A	#N/A	#N/A	#N/A	#N/A	#N/A	#N/A	1.15171	0.772405	0.156578	0.916734	#N/A	#N/A	#N/A	4	ENSG00000255422		lncRNA	novel transcript
TNR	#N/A	#N/A	#N/A	#N/A	#N/A	#N/A	#N/A	0.709933	0.879612	#N/A	0.154925	#N/A	0.465868	#N/A	#N/A	4	ENSG00000116147	TNR	protein_coding	tenascin R [Source:HGNC Symbol;Acc:HGNC:11953]
MKLN1	#N/A	0.399925	0.15477	0.865429	0.449115	#N/A	#N/A	#N/A	#N/A	#N/A	#N/A	#N/A	#N/A	#N/A	#N/A	4	ENSG00000128585	MKLN1	protein_coding	muskelin 1 [Source:HGNC Symbol;Acc:HGNC:7109]
FBXO47	#N/A	#N/A	#N/A	#N/A	#N/A	#N/A	#N/A	1.00489	1.08678	#N/A	0.153522	1.08092	#N/A	#N/A	#N/A	4	ENSG00000204952	FBXO47	protein_coding	F-box protein 47 [Source:HGNC Symbol;Acc:HGNC:31969]
ZFYVE16	0.685565	0.152093	#N/A	#N/A	0.163535	#N/A	0.626184	#N/A	#N/A	#N/A	#N/A	#N/A	#N/A	#N/A	#N/A	4	ENSG00000039319	ZFYVE16	protein_coding	zinc finger FYVE-type containing 16 [Source:HGNC Symbol;Acc:HGNC:20756]
CSMD3	#N/A	#N/A	#N/A	#N/A	#N/A	0.152017	#N/A	#N/A	0.804437	#N/A	#N/A	0.669423	#N/A	0.282966	#N/A	4	ENSG00000164796	CSMD3	protein_coding	CUB and Sushi multiple domains 3 [Source:HGNC Symbol;Acc:HGNC:19291]
#237720	#N/A	#N/A	#N/A	#N/A	#N/A	#N/A	#N/A	#N/A	0.489222	#N/A	0.152004	0.883129	#N/A	0.479295	#N/A	4	ENSG00000237720		lncRNA	novel transcript
KRCC1	#N/A	#N/A	#N/A	#N/A	#N/A	#N/A	#N/A	0.150628	0.184924	0.164484	0.605462	#N/A	#N/A	#N/A	#N/A	4	ENSG00000172086	KRCC1	protein_coding	lysine rich coiled-coil 1 [Source:HGNC Symbol;Acc:HGNC:28039]
DACT2	#N/A	#N/A	#N/A	#N/A	#N/A	#N/A	#N/A	0.173377	0.168872	0.15023	#N/A	0.178565	#N/A	#N/A	#N/A	4	ENSG00000164488	DACT2	protein_coding	dishevelled binding antagonist of beta catenin 2 [Source:HGNC Symbol;Acc:HGNC:21231]
TRRAP	#N/A	#N/A	0.218799	0.396234	0.203707	#N/A	#N/A	#N/A	#N/A	#N/A	#N/A	#N/A	#N/A	0.149835	#N/A	4	ENSG00000196367	TRRAP	protein_coding	transformation/transcription domain associated protein [Source:HGNC Symbol;Acc:HGNC:12347]
KCNU1	#N/A	#N/A	#N/A	#N/A	#N/A	0.149334	#N/A	0.698578	0.258573	#N/A	#N/A	0.288578	#N/A	#N/A	#N/A	4	ENSG00000215262	KCNU1	protein_coding	potassium calcium-activated channel subfamily U member 1 [Source:HGNC Symbol;Acc:HGNC:18867]
GTF3C6	#N/A	#N/A	#N/A	#N/A	#N/A	#N/A	#N/A	0.173369	0.15094	#N/A	#N/A	0.148709	#N/A	0.15257	#N/A	4	ENSG00000155115	GTF3C6	protein_coding	general transcription factor IIIC subunit 6 [Source:HGNC Symbol;Acc:HGNC:20872]
SLC25A48	#N/A	#N/A	#N/A	0.148227	#N/A	#N/A	#N/A	#N/A	0.793468	#N/A	#N/A	1.31456	#N/A	0.737135	#N/A	4	ENSG00000145832	SLC25A48	protein_coding	solute carrier family 25 member 48 [Source:HGNC Symbol;Acc:HGNC:30451]
CDH1	#N/A	#N/A	#N/A	#N/A	#N/A	#N/A	#N/A	0.857216	1.01082	#N/A	0.148103	#N/A	#N/A	0.537677	#N/A	4	ENSG00000039068	CDH1	protein_coding	cadherin 1 [Source:HGNC Symbol;Acc:HGNC:1748]
MARK3	#N/A	#N/A	#N/A	0.286881	0.147958	#N/A	1.03611	#N/A	#N/A	#N/A	0.443586	#N/A	#N/A	#N/A	#N/A	4	ENSG00000075413	MARK3	protein_coding	microtubule affinity regulating kinase 3 [Source:HGNC Symbol;Acc:HGNC:6897]
MAPK1	0.626015	#N/A	#N/A	#N/A	#N/A	#N/A	1.82107	#N/A	#N/A	0.147506	0.528736	#N/A	#N/A	#N/A	#N/A	4	ENSG00000100030	MAPK1	protein_coding	mitogen-activated protein kinase 1 [Source:HGNC Symbol;Acc:HGNC:6871]
FIP1L1	#N/A	#N/A	#N/A	#N/A	#N/A	0.293762	#N/A	#N/A	0.147307	0.178702	#N/A	#N/A	0.231779	#N/A	#N/A	4	ENSG00000145216	FIP1L1	protein_coding	factor interacting with PAPOLA and CPSF1 [Source:HGNC Symbol;Acc:HGNC:19124]
ZNF609	#N/A	#N/A	#N/A	#N/A	0.322925	#N/A	0.762666	#N/A	#N/A	0.146543	0.595778	#N/A	#N/A	#N/A	#N/A	4	ENSG00000180357	ZNF609	protein_coding	zinc finger protein 609 [Source:HGNC Symbol;Acc:HGNC:29003]
VPS33B-DT	#N/A	#N/A	#N/A	#N/A	#N/A	0.146428	#N/A	0.580018	0.747174	#N/A	#N/A	#N/A	0.443364	#N/A	#N/A	4	ENSG00000214432	VPS33B-DT	lncRNA	VPS33B divergent transcript [Source:HGNC Symbol;Acc:HGNC:51413]
RAB28	#N/A	0.324984	#N/A	0.486933	#N/A	#N/A	#N/A	#N/A	#N/A	#N/A	0.338866	#N/A	#N/A	0.145949	#N/A	4	ENSG00000157869	RAB28	protein_coding	RAB28, member RAS oncogene family [Source:HGNC Symbol;Acc:HGNC:9768]
DOK2	#N/A	#N/A	#N/A	#N/A	#N/A	#N/A	#N/A	0.189107	0.168994	0.145587	#N/A	0.399109	#N/A	#N/A	#N/A	4	ENSG00000147443	DOK2	protein_coding	docking protein 2 [Source:HGNC Symbol;Acc:HGNC:2991]
SPATA5	#N/A	#N/A	0.452313	#N/A	#N/A	0.194655	#N/A	#N/A	0.160813	0.143868	#N/A	#N/A	#N/A	#N/A	#N/A	4	ENSG00000145375	SPATA5	protein_coding	spermatogenesis associated 5 [Source:HGNC Symbol;Acc:HGNC:18119]
SMAD2	#N/A	#N/A	#N/A	#N/A	#N/A	#N/A	0.752431	#N/A	0.144875	0.140289	0.451111	#N/A	#N/A	#N/A	#N/A	4	ENSG00000175387	SMAD2	protein_coding	SMAD family member 2 [Source:HGNC Symbol;Acc:HGNC:6768]
IMMP2L	#N/A	0.139811	#N/A	0.751856	0.212973	#N/A	1.03869	#N/A	#N/A	#N/A	#N/A	#N/A	#N/A	#N/A	#N/A	4	ENSG00000184903	IMMP2L	protein_coding	inner mitochondrial membrane peptidase subunit 2 [Source:HGNC Symbol;Acc:HGNC:14598]
#228401	#N/A	#N/A	#N/A	#N/A	#N/A	#N/A	#N/A	0.137876	0.154834	0.150685	#N/A	0.326264	#N/A	#N/A	#N/A	4	ENSG00000228401		lncRNA	novel transcript, antisense to EGFL7 (HSPC324)
RBM6	#N/A	#N/A	#N/A	0.150275	0.137119	#N/A	1.61132	#N/A	#N/A	#N/A	0.344347	#N/A	#N/A	#N/A	#N/A	4	ENSG00000004534	RBM6	protein_coding	RNA binding motif protein 6 [Source:HGNC Symbol;Acc:HGNC:9903]
INHBA-AS1	#N/A	#N/A	#N/A	#N/A	#N/A	#N/A	#N/A	0.161134	0.184093	0.158506	#N/A	0.136989	#N/A	#N/A	#N/A	4	ENSG00000224116	INHBA-AS1	lncRNA	INHBA antisense RNA 1 [Source:HGNC Symbol;Acc:HGNC:40303]
ARHGAP5	#N/A	#N/A	0.377083	#N/A	#N/A	#N/A	0.795207	#N/A	#N/A	0.136657	0.539797	#N/A	#N/A	#N/A	#N/A	4	ENSG00000100852	ARHGAP5	protein_coding	Rho GTPase activating protein 5 [Source:HGNC Symbol;Acc:HGNC:675]
PYHIN1	#N/A	#N/A	#N/A	#N/A	#N/A	#N/A	#N/A	0.388824	0.207952	0.136018	#N/A	0.742909	#N/A	#N/A	#N/A	4	ENSG00000163564	PYHIN1	protein_coding	pyrin and HIN domain family member 1 [Source:HGNC Symbol;Acc:HGNC:28894]
MYO1G	#N/A	#N/A	#N/A	#N/A	#N/A	0.148284	#N/A	0.133852	0.167466	0.142127	#N/A	#N/A	#N/A	#N/A	#N/A	4	ENSG00000136286	MYO1G	protein_coding	myosin IG [Source:HGNC Symbol;Acc:HGNC:13880]
CLEC12A	#N/A	#N/A	#N/A	#N/A	#N/A	#N/A	#N/A	0.27497	0.132962	0.167776	#N/A	0.381864	#N/A	#N/A	#N/A	4	ENSG00000172322	CLEC12A	protein_coding	C-type lectin domain family 12 member A [Source:HGNC Symbol;Acc:HGNC:31713]
HMBOX1	#N/A	#N/A	#N/A	#N/A	#N/A	#N/A	0.451151	0.132696	#N/A	0.2097	0.669648	#N/A	#N/A	#N/A	#N/A	4	ENSG00000147421	HMBOX1	protein_coding	homeobox containing 1 [Source:HGNC Symbol;Acc:HGNC:26137]
LINC02086	#N/A	#N/A	0.131162	#N/A	#N/A	#N/A	#N/A	0.590772	0.448655	0.327972	#N/A	#N/A	#N/A	#N/A	#N/A	4	ENSG00000244649	LINC02086	lncRNA	long intergenic non-protein coding RNA 2086 [Source:HGNC Symbol;Acc:HGNC:52936]
PIM2	#N/A	#N/A	#N/A	#N/A	#N/A	#N/A	#N/A	0.797925	0.807161	0.327589	0.13032	#N/A	#N/A	#N/A	#N/A	4	ENSG00000102096	PIM2	protein_coding	Pim-2 proto-oncogene, serine/threonine kinase [Source:HGNC Symbol;Acc:HGNC:8987]
MYL12A	#N/A	#N/A	1.04148	#N/A	#N/A	#N/A	0.130251	#N/A	#N/A	#N/A	#N/A	2.12725	#N/A	0.872489	#N/A	4	ENSG00000101608	MYL12A	protein_coding	myosin light chain 12A [Source:HGNC Symbol;Acc:HGNC:16701]
CA10	#N/A	#N/A	#N/A	#N/A	#N/A	#N/A	#N/A	0.575013	0.378311	0.19836	0.127751	#N/A	#N/A	#N/A	#N/A	4	ENSG00000154975	CA10	protein_coding	carbonic anhydrase 10 [Source:HGNC Symbol;Acc:HGNC:1369]
#240521	#N/A	#N/A	#N/A	#N/A	#N/A	0.12768	#N/A	#N/A	0.374223	0.215176	#N/A	0.693565	#N/A	#N/A	#N/A	4	ENSG00000240521		lncRNA	novel transcript
TOX3	#N/A	#N/A	#N/A	#N/A	#N/A	#N/A	#N/A	0.130415	0.126778	#N/A	#N/A	0.152599	#N/A	0.131028	#N/A	4	ENSG00000103460	TOX3	protein_coding	TOX high mobility group box family member 3 [Source:HGNC Symbol;Acc:HGNC:11972]
CDK13	#N/A	#N/A	#N/A	#N/A	#N/A	#N/A	#N/A	0.123386	0.133011	0.207598	0.635019	#N/A	#N/A	#N/A	#N/A	4	ENSG00000065883	CDK13	protein_coding	cyclin dependent kinase 13 [Source:HGNC Symbol;Acc:HGNC:1733]
SYCE1	#N/A	0.123195	#N/A	0.150498	#N/A	0.149906	#N/A	#N/A	0.243001	#N/A	#N/A	#N/A	#N/A	#N/A	#N/A	4	ENSG00000171772	SYCE1	protein_coding	synaptonemal complex central element protein 1 [Source:HGNC Symbol;Acc:HGNC:28852]
LINC02197#250387	#N/A	#N/A	#N/A	#N/A	#N/A	#N/A	#N/A	0.409552	0.155374	0.123133	#N/A	0.220276	#N/A	#N/A	#N/A	4	ENSG00000250387	LINC02197	lncRNA	long intergenic non-protein coding RNA 2197 [Source:HGNC Symbol;Acc:HGNC:53063]
BRAF	#N/A	#N/A	0.122816	0.351607	#N/A	#N/A	1.10042	#N/A	#N/A	#N/A	0.347897	#N/A	#N/A	#N/A	#N/A	4	ENSG00000157764	BRAF	protein_coding	B-Raf proto-oncogene, serine/threonine kinase [Source:HGNC Symbol;Acc:HGNC:1097]
LINC02640	#N/A	0.202461	#N/A	0.160754	0.122256	#N/A	#N/A	#N/A	#N/A	0.448307	#N/A	#N/A	#N/A	#N/A	#N/A	4	ENSG00000233590	LINC02640	lncRNA	long intergenic non-protein coding RNA 2640 [Source:HGNC Symbol;Acc:HGNC:54123]
#223969	#N/A	#N/A	#N/A	0.150378	0.12224	#N/A	#N/A	#N/A	0.405012	#N/A	#N/A	#N/A	0.536157	#N/A	#N/A	4	ENSG00000223969		lncRNA	novel transcript
RASSF10	#N/A	#N/A	#N/A	#N/A	#N/A	#N/A	#N/A	0.157118	0.173585	0.168365	#N/A	0.121881	#N/A	#N/A	#N/A	4	ENSG00000189431	RASSF10	protein_coding	Ras association domain family member 10 [Source:HGNC Symbol;Acc:HGNC:33984]
FFAR4	#N/A	#N/A	#N/A	#N/A	#N/A	0.159895	#N/A	0.213098	0.14612	0.12182	#N/A	#N/A	#N/A	#N/A	#N/A	4	ENSG00000186188	FFAR4	protein_coding	free fatty acid receptor 4 [Source:HGNC Symbol;Acc:HGNC:19061]
ACER1	#N/A	#N/A	#N/A	#N/A	#N/A	#N/A	#N/A	0.536212	0.420725	#N/A	0.121813	#N/A	0.223641	#N/A	#N/A	4	ENSG00000167769	ACER1	protein_coding	alkaline ceramidase 1 [Source:HGNC Symbol;Acc:HGNC:18356]
KHDRBS2-OT1	#N/A	#N/A	0.121439	#N/A	#N/A	#N/A	#N/A	0.908314	0.494946	0.237899	#N/A	#N/A	#N/A	#N/A	#N/A	4	ENSG00000250686	KHDRBS2-OT1	lncRNA	KHDRBS2 3'UTR overlapping transcript 1 [Source:HGNC Symbol;Acc:HGNC:53911]
EMC4	#N/A	#N/A	#N/A	#N/A	#N/A	#N/A	#N/A	0.88629	0.316896	#N/A	0.120019	#N/A	#N/A	0.147281	#N/A	4	ENSG00000128463	EMC4	protein_coding	ER membrane protein complex subunit 4 [Source:HGNC Symbol;Acc:HGNC:28032]
#274964	#N/A	#N/A	#N/A	0.119406	#N/A	#N/A	#N/A	#N/A	#N/A	#N/A	#N/A	0.795557	0.154378	0.140852	#N/A	4	ENSG00000274964		lncRNA	novel transcript, sense intronic to BICD1
EVA1A-AS	#N/A	#N/A	#N/A	#N/A	#N/A	#N/A	#N/A	0.119168	0.151372	#N/A	#N/A	0.224015	0.128243	#N/A	#N/A	4	ENSG00000231172	EVA1A-AS	lncRNA	EVA1A antisense RNA [Source:HGNC Symbol;Acc:HGNC:55283]
#266578	#N/A	#N/A	#N/A	#N/A	#N/A	#N/A	#N/A	0.274174	0.118652	0.121303	#N/A	0.380074	#N/A	#N/A	#N/A	4	ENSG00000266578		lncRNA	novel transcript
CRISPLD1	#N/A	#N/A	#N/A	#N/A	#N/A	#N/A	#N/A	0.239285	0.154572	0.116679	#N/A	0.453912	#N/A	#N/A	#N/A	4	ENSG00000121005	CRISPLD1	protein_coding	cysteine rich secretory protein LCCL domain containing 1 [Source:HGNC Symbol;Acc:HGNC:18206]
LINC01455	#N/A	#N/A	#N/A	#N/A	#N/A	#N/A	#N/A	0.431202	0.217444	0.160465	#N/A	#N/A	#N/A	0.113554	#N/A	4	ENSG00000250888	LINC01455	lncRNA	long intergenic non-protein coding RNA 1455 [Source:HGNC Symbol;Acc:HGNC:50545]
EEF1D#104529	#N/A	#N/A	#N/A	#N/A	#N/A	#N/A	#N/A	0.386775	#N/A	#N/A	0.113502	0.362695	#N/A	0.118988	#N/A	4	ENSG00000104529	EEF1D	protein_coding	eukaryotic translation elongation factor 1 delta [Source:HGNC Symbol;Acc:HGNC:3211]
#270412	#N/A	#N/A	#N/A	#N/A	#N/A	#N/A	#N/A	0.118643	0.167276	#N/A	#N/A	0.113431	0.126358	#N/A	#N/A	4	ENSG00000270412		lncRNA	novel transcript, antisense to COL15A1
C10orf105	#N/A	#N/A	#N/A	#N/A	#N/A	#N/A	#N/A	0.12365	0.12976	0.131834	#N/A	0.112217	#N/A	#N/A	#N/A	4	ENSG00000214688	C10orf105	protein_coding	chromosome 10 open reading frame 105 [Source:HGNC Symbol;Acc:HGNC:20304]
#288018	#N/A	#N/A	#N/A	#N/A	#N/A	0.150737	#N/A	0.39628	0.232911	0.111423	#N/A	#N/A	#N/A	#N/A	#N/A	4	ENSG00000288018		lncRNA	novel transcript
ANLN	#N/A	#N/A	#N/A	#N/A	#N/A	#N/A	#N/A	0.485107	0.185696	0.12177	0.11044	#N/A	#N/A	#N/A	#N/A	4	ENSG00000011426	ANLN	protein_coding	anillin, actin binding protein [Source:HGNC Symbol;Acc:HGNC:14082]
LTB#227507	#N/A	#N/A	#N/A	#N/A	#N/A	#N/A	#N/A	0.128011	0.205396	0.164266	#N/A	#N/A	0.108736	#N/A	#N/A	4	ENSG00000227507	LTB	protein_coding	lymphotoxin beta [Source:HGNC Symbol;Acc:HGNC:6711]
#271893	#N/A	#N/A	#N/A	#N/A	#N/A	0.105585	#N/A	0.194317	0.121816	#N/A	#N/A	0.285791	#N/A	#N/A	#N/A	4	ENSG00000271893		lncRNA	novel transcript
MT-ND6	#N/A	#N/A	#N/A	#N/A	#N/A	0.198528	#N/A	#N/A	0.440812	#N/A	0.104454	#N/A	#N/A	0.228849	#N/A	4	ENSG00000198695	MT-ND6	protein_coding	mitochondrially encoded NADH:ubiquinone oxidoreductase core subunit 6 [Source:HGNC Symbol;Acc:HGNC:7462]
LINC02325	#N/A	#N/A	#N/A	#N/A	#N/A	#N/A	#N/A	0.178524	0.133989	0.171593	#N/A	0.103755	#N/A	#N/A	#N/A	4	ENSG00000246084	LINC02325	lncRNA	long intergenic non-protein coding RNA 2325 [Source:HGNC Symbol;Acc:HGNC:53245]
CLNK	#N/A	#N/A	#N/A	#N/A	#N/A	0.0997342	#N/A	0.471683	0.225869	0.188722	#N/A	#N/A	#N/A	#N/A	#N/A	4	ENSG00000109684	CLNK	protein_coding	cytokine dependent hematopoietic cell linker [Source:HGNC Symbol;Acc:HGNC:17438]
RPS6KA1#117676	#N/A	#N/A	#N/A	#N/A	#N/A	#N/A	#N/A	0.176301	0.12215	0.0976875	#N/A	0.473243	#N/A	#N/A	#N/A	4	ENSG00000117676	RPS6KA1	protein_coding	ribosomal protein S6 kinase A1 [Source:HGNC Symbol;Acc:HGNC:10430]
UST-AS1	#N/A	#N/A	#N/A	#N/A	#N/A	0.11154	#N/A	#N/A	#N/A	0.0974426	#N/A	0.103046	0.118576	#N/A	#N/A	4	ENSG00000227660	UST-AS1	lncRNA	UST antisense RNA 1 [Source:HGNC Symbol;Acc:HGNC:40802]
TST	#N/A	#N/A	#N/A	#N/A	#N/A	0.0974195	#N/A	#N/A	#N/A	#N/A	#N/A	0.199027	0.13826	0.138336	#N/A	4	ENSG00000128311	TST	protein_coding	thiosulfate sulfurtransferase [Source:HGNC Symbol;Acc:HGNC:12388]
ZNF232-AS1	#N/A	#N/A	#N/A	#N/A	#N/A	#N/A	#N/A	0.599967	0.164116	#N/A	0.104721	#N/A	#N/A	0.0970515	#N/A	4	ENSG00000234327	ZNF232-AS1	lncRNA	ZNF232 antisense RNA 1 [Source:HGNC Symbol;Acc:HGNC:40623]
ALYREF	#N/A	#N/A	0.175894	#N/A	0.0969783	0.128541	#N/A	#N/A	#N/A	#N/A	#N/A	#N/A	#N/A	0.171836	#N/A	4	ENSG00000183684	ALYREF	protein_coding	Aly/REF export factor [Source:HGNC Symbol;Acc:HGNC:19071]
H1-0	#N/A	#N/A	#N/A	0.131598	0.0964314	#N/A	#N/A	0.340715	#N/A	#N/A	#N/A	#N/A	#N/A	0.146074	#N/A	4	ENSG00000189060	H1-0	protein_coding	H1.0 linker histone [Source:HGNC Symbol;Acc:HGNC:4714]
LINC01410	#N/A	#N/A	#N/A	#N/A	#N/A	#N/A	#N/A	0.0945343	0.129637	0.116983	#N/A	#N/A	0.105477	#N/A	#N/A	4	ENSG00000238113	LINC01410	lncRNA	long intergenic non-protein coding RNA 1410 [Source:HGNC Symbol;Acc:HGNC:50702]
#249175	#N/A	#N/A	#N/A	#N/A	#N/A	#N/A	#N/A	0.150188	0.133904	#N/A	#N/A	0.119232	#N/A	0.0944684	#N/A	4	ENSG00000249175		lncRNA	novel transcript
#228876	#N/A	#N/A	0.0927972	#N/A	#N/A	#N/A	#N/A	0.361265	0.346285	0.126251	#N/A	#N/A	#N/A	#N/A	#N/A	4	ENSG00000228876		lncRNA	novel transcript
HOXB6	#N/A	#N/A	#N/A	#N/A	#N/A	#N/A	#N/A	0.113332	0.118569	#N/A	#N/A	0.0922131	#N/A	0.100465	#N/A	4	ENSG00000108511	HOXB6	protein_coding	homeobox B6 [Source:HGNC Symbol;Acc:HGNC:5117]
#259200	#N/A	#N/A	#N/A	0.0921397	#N/A	#N/A	#N/A	#N/A	1.24175	#N/A	#N/A	0.83454	#N/A	0.435734	#N/A	4	ENSG00000259200		lncRNA	novel transcript
B4GAT1	#N/A	#N/A	#N/A	#N/A	#N/A	0.0914587	#N/A	#N/A	#N/A	#N/A	0.110174	#N/A	0.1305	0.163644	#N/A	4	ENSG00000174684	B4GAT1	protein_coding	beta-1,4-glucuronyltransferase 1 [Source:HGNC Symbol;Acc:HGNC:15685]
SMIM36	#N/A	#N/A	0.0910182	#N/A	#N/A	0.160914	#N/A	0.320414	0.236557	#N/A	#N/A	#N/A	#N/A	#N/A	#N/A	4	ENSG00000261873	SMIM36	protein_coding	small integral membrane protein 36 [Source:HGNC Symbol;Acc:HGNC:53654]
UXT	#N/A	#N/A	#N/A	#N/A	#N/A	#N/A	0.0908287	0.185328	0.19524	#N/A	0.109633	#N/A	#N/A	#N/A	#N/A	4	ENSG00000126756	UXT	protein_coding	ubiquitously expressed prefoldin like chaperone [Source:HGNC Symbol;Acc:HGNC:12641]
IGKC	#N/A	#N/A	#N/A	#N/A	#N/A	0.0905343	#N/A	0.156863	0.147123	#N/A	#N/A	0.10259	#N/A	#N/A	#N/A	4	ENSG00000211592	IGKC	IG_C_gene	immunoglobulin kappa constant [Source:HGNC Symbol;Acc:HGNC:5716]
EIF3I	#N/A	#N/A	#N/A	#N/A	#N/A	#N/A	#N/A	0.301354	0.335851	#N/A	#N/A	0.343363	#N/A	0.0895545	#N/A	4	ENSG00000084623	EIF3I	protein_coding	eukaryotic translation initiation factor 3 subunit I [Source:HGNC Symbol;Acc:HGNC:3272]
TLR2	#N/A	#N/A	#N/A	#N/A	#N/A	0.112358	#N/A	0.0891163	0.121823	0.139161	#N/A	#N/A	#N/A	#N/A	#N/A	4	ENSG00000137462	TLR2	protein_coding	toll like receptor 2 [Source:HGNC Symbol;Acc:HGNC:11848]
#235743	#N/A	#N/A	#N/A	#N/A	0.0881354	#N/A	#N/A	0.101138	0.111524	0.0998253	#N/A	#N/A	#N/A	#N/A	#N/A	4	ENSG00000235743		lncRNA	novel transcript
VENTX	#N/A	#N/A	#N/A	#N/A	#N/A	#N/A	#N/A	0.0871497	0.124123	0.112379	#N/A	#N/A	0.0944401	#N/A	#N/A	4	ENSG00000151650	VENTX	protein_coding	VENT homeobox [Source:HGNC Symbol;Acc:HGNC:13639]
LYZ	#N/A	#N/A	#N/A	#N/A	#N/A	0.137412	#N/A	0.137512	0.123727	#N/A	#N/A	#N/A	0.0868569	#N/A	#N/A	4	ENSG00000090382	LYZ	protein_coding	lysozyme [Source:HGNC Symbol;Acc:HGNC:6740]
LINC01692	#N/A	#N/A	#N/A	#N/A	#N/A	0.0868501	#N/A	0.266465	0.379863	#N/A	#N/A	0.344584	#N/A	#N/A	#N/A	4	ENSG00000226983	LINC01692	lncRNA	long intergenic non-protein coding RNA 1692 [Source:HGNC Symbol;Acc:HGNC:52480]
SPHKAP	#N/A	#N/A	#N/A	0.106689	#N/A	#N/A	#N/A	#N/A	0.284117	#N/A	0.104557	#N/A	#N/A	0.0864539	#N/A	4	ENSG00000153820	SPHKAP	protein_coding	SPHK1 interactor, AKAP domain containing [Source:HGNC Symbol;Acc:HGNC:30619]
CD209	#N/A	#N/A	#N/A	#N/A	#N/A	#N/A	#N/A	0.100617	0.0956766	0.0861974	#N/A	0.10296	#N/A	#N/A	#N/A	4	ENSG00000090659	CD209	protein_coding	CD209 molecule [Source:HGNC Symbol;Acc:HGNC:1641]
CD3G	#N/A	#N/A	#N/A	#N/A	#N/A	0.138138	#N/A	0.110165	0.096967	0.0851748	#N/A	#N/A	#N/A	#N/A	#N/A	4	ENSG00000160654	CD3G	protein_coding	CD3 gamma subunit of T-cell receptor complex [Source:HGNC Symbol;Acc:HGNC:1675]
#258696	#N/A	#N/A	#N/A	#N/A	#N/A	#N/A	#N/A	0.0993116	0.0947803	0.0843009	#N/A	0.0838158	#N/A	#N/A	#N/A	4	ENSG00000258696		lncRNA	novel transcript, antisense to TTC6
ADAMTS16-DT	#N/A	#N/A	#N/A	#N/A	#N/A	#N/A	#N/A	0.0982523	0.093434	0.0825737	#N/A	0.0909967	#N/A	#N/A	#N/A	4	ENSG00000250579	ADAMTS16-DT	lncRNA	ADAMTS16 divergent transcript [Source:HGNC Symbol;Acc:HGNC:55548]
KASH5	#N/A	#N/A	0.0806137	#N/A	#N/A	#N/A	#N/A	0.314643	#N/A	#N/A	0.119772	0.299027	#N/A	#N/A	#N/A	4	ENSG00000161609	KASH5	protein_coding	KASH domain containing 5 [Source:HGNC Symbol;Acc:HGNC:26520]
#229664	#N/A	#N/A	#N/A	#N/A	#N/A	#N/A	#N/A	0.08036	0.0945608	#N/A	#N/A	#N/A	0.0928918	0.127852	#N/A	4	ENSG00000229664		lncRNA	novel transcript
MPPED2-AS1	#N/A	#N/A	0.0798079	#N/A	#N/A	#N/A	#N/A	#N/A	#N/A	#N/A	#N/A	0.905985	0.208862	0.129845	#N/A	4	ENSG00000254489	MPPED2-AS1	lncRNA	MPPED2 antisense RNA 1 [Source:HGNC Symbol;Acc:HGNC:53909]
#251309	#N/A	#N/A	#N/A	#N/A	#N/A	#N/A	#N/A	0.0978424	0.0796714	#N/A	#N/A	0.127648	0.141031	#N/A	#N/A	4	ENSG00000251309		lncRNA	novel transcript
RAB44	#N/A	#N/A	#N/A	#N/A	#N/A	#N/A	0.0791587	1.4893	0.428489	#N/A	#N/A	1.23225	#N/A	#N/A	#N/A	4	ENSG00000255587	RAB44	protein_coding	RAB44, member RAS oncogene family [Source:HGNC Symbol;Acc:HGNC:21068]
PART1	#N/A	#N/A	#N/A	#N/A	#N/A	#N/A	#N/A	0.0933253	0.124057	0.11337	#N/A	#N/A	#N/A	0.0757562	#N/A	4	ENSG00000152931	PART1	lncRNA	prostate androgen-regulated transcript 1 [Source:HGNC Symbol;Acc:HGNC:17263]
ITGB2-AS1	#N/A	#N/A	#N/A	#N/A	#N/A	#N/A	#N/A	0.146306	0.134414	0.075447	#N/A	0.0870156	#N/A	#N/A	#N/A	4	ENSG00000227039	ITGB2-AS1	lncRNA	ITGB2 antisense RNA 1 [Source:HGNC Symbol;Acc:HGNC:44304]
ANKRD30B	#N/A	#N/A	#N/A	#N/A	#N/A	0.139981	#N/A	0.115878	0.0977038	0.0743188	#N/A	#N/A	#N/A	#N/A	#N/A	4	ENSG00000180777	ANKRD30B	protein_coding	ankyrin repeat domain 30B [Source:HGNC Symbol;Acc:HGNC:24165]
#272872	#N/A	#N/A	#N/A	#N/A	#N/A	#N/A	#N/A	0.0723191	0.0975245	0.0895219	#N/A	#N/A	0.0951493	#N/A	#N/A	4	ENSG00000272872		lncRNA	novel transcript, sense intronic to novel transcript
LPAR4	#N/A	#N/A	#N/A	#N/A	#N/A	#N/A	#N/A	0.0777175	0.0719701	0.0833777	#N/A	0.0796063	#N/A	#N/A	#N/A	4	ENSG00000147145	LPAR4	protein_coding	lysophosphatidic acid receptor 4 [Source:HGNC Symbol;Acc:HGNC:4478]
RPH3AL-AS1#262061	#N/A	#N/A	#N/A	#N/A	#N/A	0.117565	#N/A	0.0701032	#N/A	#N/A	#N/A	0.115773	0.112089	#N/A	#N/A	4	ENSG00000262061	RPH3AL-AS1	lncRNA	RPH3AL antisense RNA 1 [Source:HGNC Symbol;Acc:HGNC:55345]
NLRP9	#N/A	#N/A	0.0700998	0.134911	#N/A	#N/A	#N/A	#N/A	0.263376	#N/A	0.0904842	#N/A	#N/A	#N/A	#N/A	4	ENSG00000185792	NLRP9	protein_coding	NLR family pyrin domain containing 9 [Source:HGNC Symbol;Acc:HGNC:22941]
#254242	#N/A	#N/A	#N/A	#N/A	#N/A	#N/A	#N/A	0.0699652	0.128009	0.113778	#N/A	0.150301	#N/A	#N/A	#N/A	4	ENSG00000254242		lncRNA	novel transcript
FAM177B	#N/A	#N/A	#N/A	#N/A	#N/A	#N/A	#N/A	0.0897108	0.128573	0.074878	#N/A	#N/A	0.0698123	#N/A	#N/A	4	ENSG00000197520	FAM177B	protein_coding	family with sequence similarity 177 member B [Source:HGNC Symbol;Acc:HGNC:34395]
MT-ND4L	#N/A	#N/A	#N/A	#N/A	#N/A	0.0791451	#N/A	0.130024	0.0692331	#N/A	#N/A	0.12002	#N/A	#N/A	#N/A	4	ENSG00000212907	MT-ND4L	protein_coding	mitochondrially encoded NADH:ubiquinone oxidoreductase core subunit 4L [Source:HGNC Symbol;Acc:HGNC:7460]
MRPL51	#N/A	#N/A	#N/A	#N/A	#N/A	0.0680716	#N/A	0.0760515	#N/A	#N/A	#N/A	0.105214	#N/A	0.0788552	#N/A	4	ENSG00000111639	MRPL51	protein_coding	mitochondrial ribosomal protein L51 [Source:HGNC Symbol;Acc:HGNC:14044]
FAM43B	#N/A	#N/A	#N/A	#N/A	#N/A	0.0676758	#N/A	0.0822929	0.0979748	0.0876836	#N/A	#N/A	#N/A	#N/A	#N/A	4	ENSG00000183114	FAM43B	protein_coding	family with sequence similarity 43 member B [Source:HGNC Symbol;Acc:HGNC:31791]
TOMM6	#N/A	#N/A	#N/A	#N/A	#N/A	0.0858818	#N/A	0.0671157	#N/A	#N/A	#N/A	0.0703286	#N/A	0.0757833	#N/A	4	ENSG00000214736	TOMM6	protein_coding	translocase of outer mitochondrial membrane 6 [Source:HGNC Symbol;Acc:HGNC:34528]
MCOLN2	#N/A	#N/A	#N/A	#N/A	#N/A	#N/A	#N/A	0.329625	#N/A	0.0669919	#N/A	0.254108	#N/A	0.116221	#N/A	4	ENSG00000153898	MCOLN2	protein_coding	mucolipin TRP cation channel 2 [Source:HGNC Symbol;Acc:HGNC:13357]
#237568	#N/A	#N/A	#N/A	#N/A	#N/A	0.0659985	#N/A	0.0745218	0.0961097	0.0856628	#N/A	#N/A	#N/A	#N/A	#N/A	4	ENSG00000237568		lncRNA	novel transcript
HEPN1	#N/A	#N/A	#N/A	#N/A	#N/A	0.0653462	#N/A	0.0714625	#N/A	#N/A	#N/A	0.0682824	#N/A	0.075984	#N/A	4	ENSG00000221932	HEPN1	protein_coding	hepatocellular carcinoma, down-regulated 1 [Source:HGNC Symbol;Acc:HGNC:34400]
#253775	#N/A	#N/A	#N/A	#N/A	#N/A	0.11338	#N/A	0.153277	0.0939873	0.0620369	#N/A	#N/A	#N/A	#N/A	#N/A	4	ENSG00000253775		lncRNA	novel transcript
#257398	#N/A	#N/A	#N/A	#N/A	#N/A	#N/A	#N/A	0.059985	0.14402	0.130886	#N/A	#N/A	#N/A	0.100089	#N/A	4	ENSG00000257398		lncRNA	novel transcript
JAML	#N/A	#N/A	#N/A	#N/A	#N/A	#N/A	#N/A	0.139577	0.158419	0.0595977	#N/A	0.693212	#N/A	#N/A	#N/A	4	ENSG00000160593	JAML	protein_coding	junction adhesion molecule like [Source:HGNC Symbol;Acc:HGNC:19084]
RPL22	#N/A	#N/A	#N/A	#N/A	#N/A	0.0751119	#N/A	0.0839658	#N/A	#N/A	#N/A	0.0851599	#N/A	0.0587317	#N/A	4	ENSG00000116251	RPL22	protein_coding	ribosomal protein L22 [Source:HGNC Symbol;Acc:HGNC:10315]
PDLIM2	#N/A	#N/A	#N/A	#N/A	#N/A	#N/A	#N/A	0.0585504	0.075885	#N/A	#N/A	0.106165	#N/A	0.079015	#N/A	4	ENSG00000120913	PDLIM2	protein_coding	PDZ and LIM domain 2 [Source:HGNC Symbol;Acc:HGNC:13992]
SLAMF7	#N/A	#N/A	0.0583689	#N/A	#N/A	#N/A	#N/A	0.10276	0.0852272	#N/A	#N/A	#N/A	#N/A	0.0765001	#N/A	4	ENSG00000026751	SLAMF7	protein_coding	SLAM family member 7 [Source:HGNC Symbol;Acc:HGNC:21394]
GZMB	#N/A	#N/A	#N/A	#N/A	#N/A	#N/A	#N/A	#N/A	0.0661005	0.0579157	#N/A	0.0716554	0.0580568	#N/A	#N/A	4	ENSG00000100453	GZMB	protein_coding	granzyme B [Source:HGNC Symbol;Acc:HGNC:4709]
NLRP3	#N/A	#N/A	#N/A	#N/A	#N/A	0.0917614	#N/A	0.0567405	0.0707489	#N/A	#N/A	0.118568	#N/A	#N/A	#N/A	4	ENSG00000162711	NLRP3	protein_coding	NLR family pyrin domain containing 3 [Source:HGNC Symbol;Acc:HGNC:16400]
HSPA8	#N/A	#N/A	#N/A	#N/A	#N/A	#N/A	#N/A	0.0760445	0.055796	#N/A	#N/A	0.091093	#N/A	0.0771106	#N/A	4	ENSG00000109971	HSPA8	protein_coding	heat shock protein family A (Hsp70) member 8 [Source:HGNC Symbol;Acc:HGNC:5241]
#286730	#N/A	#N/A	#N/A	#N/A	#N/A	#N/A	#N/A	0.0546693	0.0796204	#N/A	#N/A	0.0663578	0.129413	#N/A	#N/A	4	ENSG00000286730		lncRNA	novel transcript
RPLP0	#N/A	#N/A	#N/A	#N/A	#N/A	#N/A	#N/A	0.0740449	0.0697876	#N/A	#N/A	0.0755841	#N/A	0.0542623	#N/A	4	ENSG00000089157	RPLP0	protein_coding	ribosomal protein lateral stalk subunit P0 [Source:HGNC Symbol;Acc:HGNC:10371]
RPS13	#N/A	#N/A	#N/A	#N/A	#N/A	#N/A	#N/A	0.0999	0.0722142	#N/A	#N/A	0.0798376	#N/A	0.0536665	#N/A	4	ENSG00000110700	RPS13	protein_coding	ribosomal protein S13 [Source:HGNC Symbol;Acc:HGNC:10386]
COX5B	#N/A	#N/A	#N/A	#N/A	#N/A	#N/A	#N/A	0.117931	0.0529572	#N/A	0.0759132	0.305509	#N/A	#N/A	#N/A	4	ENSG00000135940	COX5B	protein_coding	cytochrome c oxidase subunit 5B [Source:HGNC Symbol;Acc:HGNC:2269]
LINC01788	#N/A	#N/A	#N/A	#N/A	#N/A	0.068832	#N/A	#N/A	#N/A	#N/A	#N/A	0.0523268	0.058927	0.0791604	#N/A	4	ENSG00000229051	LINC01788	lncRNA	long intergenic non-protein coding RNA 1788 [Source:HGNC Symbol;Acc:HGNC:52577]
FCER1A	#N/A	#N/A	#N/A	#N/A	#N/A	#N/A	#N/A	0.0712927	0.0671399	#N/A	#N/A	0.055779	#N/A	0.0517122	#N/A	4	ENSG00000179639	FCER1A	protein_coding	Fc epsilon receptor Ia [Source:HGNC Symbol;Acc:HGNC:3609]
LINCADL	#N/A	#N/A	#N/A	#N/A	#N/A	#N/A	#N/A	0.0692532	0.0653937	#N/A	#N/A	0.0499122	0.057292	#N/A	#N/A	4	ENSG00000287148	LINCADL	lncRNA	lincRNA adipogenesis and lipogenesis associated [Source:HGNC Symbol;Acc:HGNC:53956]
ATP5F1E	#N/A	#N/A	#N/A	#N/A	#N/A	#N/A	#N/A	0.0907839	0.0889081	#N/A	#N/A	0.101212	#N/A	0.048774	#N/A	4	ENSG00000124172	ATP5F1E	protein_coding	ATP synthase F1 subunit epsilon [Source:HGNC Symbol;Acc:HGNC:838]
CD1C	#N/A	#N/A	#N/A	#N/A	#N/A	#N/A	#N/A	0.0624642	0.0737219	#N/A	#N/A	0.0456171	0.064613	#N/A	#N/A	4	ENSG00000158481	CD1C	protein_coding	CD1c molecule [Source:HGNC Symbol;Acc:HGNC:1636]
LINC01489	#N/A	#N/A	0.0537219	0.129965	#N/A	#N/A	#N/A	#N/A	#N/A	#N/A	#N/A	#N/A	0.118207	0.0447599	#N/A	4	ENSG00000255727	LINC01489	lncRNA	long intergenic non-protein coding RNA 1489 [Source:HGNC Symbol;Acc:HGNC:51145]
SASH3	#N/A	#N/A	#N/A	#N/A	#N/A	#N/A	#N/A	0.101431	0.0697818	#N/A	#N/A	0.0446944	#N/A	0.0775766	#N/A	4	ENSG00000122122	SASH3	protein_coding	SAM and SH3 domain containing 3 [Source:HGNC Symbol;Acc:HGNC:15975]
UBL4A	#N/A	#N/A	#N/A	#N/A	#N/A	0.0443995	#N/A	0.0455873	#N/A	#N/A	#N/A	0.0734886	#N/A	0.0540223	#N/A	4	ENSG00000102178	UBL4A	protein_coding	ubiquitin like 4A [Source:HGNC Symbol;Acc:HGNC:12505]
SELENOK	#N/A	#N/A	#N/A	#N/A	#N/A	0.0412274	#N/A	0.0350301	#N/A	#N/A	#N/A	0.0841764	#N/A	0.0545943	#N/A	4	ENSG00000113811	SELENOK	protein_coding	selenoprotein K [Source:HGNC Symbol;Acc:HGNC:30394]
RPL39	#N/A	#N/A	#N/A	#N/A	#N/A	0.0453572	#N/A	0.0533238	#N/A	#N/A	#N/A	0.0339597	#N/A	0.0547056	#N/A	4	ENSG00000198918	RPL39	protein_coding	ribosomal protein L39 [Source:HGNC Symbol;Acc:HGNC:10350]
RPS25#118181	#N/A	#N/A	#N/A	#N/A	#N/A	#N/A	#N/A	0.0704439	0.0339225	#N/A	#N/A	0.0638962	#N/A	0.0349283	#N/A	4	ENSG00000118181	RPS25	protein_coding	ribosomal protein S25 [Source:HGNC Symbol;Acc:HGNC:10413]
FCER2	#N/A	#N/A	#N/A	#N/A	#N/A	#N/A	#N/A	0.130346	0.158258	0.136483	#N/A	0.0318515	#N/A	#N/A	#N/A	4	ENSG00000104921	FCER2	protein_coding	Fc epsilon receptor II [Source:HGNC Symbol;Acc:HGNC:3612]
LINC01485	#N/A	#N/A	#N/A	#N/A	#N/A	0.091107	#N/A	#N/A	0.0476008	#N/A	#N/A	0.0315032	#N/A	0.0787974	#N/A	4	ENSG00000254211	LINC01485	lncRNA	long intergenic non-protein coding RNA 1485 [Source:HGNC Symbol;Acc:HGNC:51138]
NDUFB4	#N/A	#N/A	#N/A	0.0573364	#N/A	#N/A	#N/A	#N/A	0.0303611	#N/A	#N/A	0.0392282	#N/A	0.0322026	#N/A	4	ENSG00000065518	NDUFB4	protein_coding	NADH:ubiquinone oxidoreductase subunit B4 [Source:HGNC Symbol;Acc:HGNC:7699]
TRAC	#N/A	#N/A	#N/A	#N/A	#N/A	#N/A	#N/A	0.0720831	0.0288939	0.05969	#N/A	0.0310205	#N/A	#N/A	#N/A	4	ENSG00000277734	TRAC	TR_C_gene	T cell receptor alpha constant [Source:HGNC Symbol;Acc:HGNC:12029]
TRIAP1	#N/A	#N/A	#N/A	#N/A	#N/A	#N/A	#N/A	0.0262483	0.025961	#N/A	#N/A	0.0320016	#N/A	0.0510557	#N/A	4	ENSG00000170855	TRIAP1	protein_coding	TP53 regulated inhibitor of apoptosis 1 [Source:HGNC Symbol;Acc:HGNC:26937]
#286738	#N/A	#N/A	#N/A	#N/A	#N/A	#N/A	0.0253809	0.106047	0.180051	0.14589	#N/A	#N/A	#N/A	#N/A	#N/A	4	ENSG00000286738		lncRNA	novel transcript
SLC13A1	#N/A	#N/A	#N/A	#N/A	#N/A	#N/A	#N/A	0.0764615	0.0711063	#N/A	#N/A	0.0193447	0.061912	#N/A	#N/A	4	ENSG00000081800	SLC13A1	protein_coding	solute carrier family 13 member 1 [Source:HGNC Symbol;Acc:HGNC:10916]
#285681	#N/A	#N/A	#N/A	#N/A	#N/A	#N/A	#N/A	#N/A	0.016034	#N/A	0.117329	#N/A	0.0436507	0.129555	#N/A	4	ENSG00000285681		lncRNA	novel transcript, antisense to MC4R
SNX20	#N/A	#N/A	#N/A	#N/A	0.0135586	#N/A	#N/A	#N/A	#N/A	#N/A	#N/A	0.0402813	0.0308215	0.0254042	#N/A	4	ENSG00000167208	SNX20	protein_coding	sorting nexin 20 [Source:HGNC Symbol;Acc:HGNC:30390]
LINC02400	#N/A	#N/A	#N/A	#N/A	#N/A	#N/A	#N/A	#N/A	0.0659187	0.057978	#N/A	0.0135098	0.0583348	#N/A	#N/A	4	ENSG00000257784	LINC02400	lncRNA	long intergenic non-protein coding RNA 2400 [Source:HGNC Symbol;Acc:HGNC:53327]
#250167	#N/A	0.040765	#N/A	#N/A	#N/A	#N/A	#N/A	0.0133673	0.0666576	#N/A	#N/A	0.0347204	#N/A	#N/A	#N/A	4	ENSG00000250167		lncRNA	novel transcript
#227769	#N/A	#N/A	#N/A	#N/A	#N/A	#N/A	0.0122195	#N/A	0.194038	0.0814718	0.124771	#N/A	#N/A	#N/A	#N/A	4	ENSG00000227769		lncRNA	novel transcript, antisense to ABCA12
#234238	#N/A	#N/A	#N/A	0.158848	#N/A	#N/A	0.009575	#N/A	#N/A	#N/A	#N/A	0.762988	#N/A	0.139281	#N/A	4	ENSG00000234238		lncRNA	novel transcript
KLRB1	#N/A	#N/A	#N/A	#N/A	#N/A	#N/A	#N/A	0.0431061	0.0590127	0.0640412	#N/A	0.00788964	#N/A	#N/A	#N/A	4	ENSG00000111796	KLRB1	protein_coding	killer cell lectin like receptor B1 [Source:HGNC Symbol;Acc:HGNC:6373]
FCN1	#N/A	#N/A	#N/A	#N/A	#N/A	#N/A	#N/A	0.0578383	0.0686603	0.0632624	#N/A	0.00492887	#N/A	#N/A	#N/A	4	ENSG00000085265	FCN1	protein_coding	ficolin 1 [Source:HGNC Symbol;Acc:HGNC:3623]
PSMA8	#N/A	#N/A	0.190113	#N/A	#N/A	#N/A	#N/A	#N/A	0.591549	#N/A	0.00488279	#N/A	#N/A	0.352744	#N/A	4	ENSG00000154611	PSMA8	protein_coding	proteasome 20S subunit alpha 8 [Source:HGNC Symbol;Acc:HGNC:22985]
IMP4	#N/A	#N/A	#N/A	#N/A	#N/A	#N/A	#N/A	0.021088	#N/A	#N/A	0.0613967	0.0539858	#N/A	0.00449958	#N/A	4	ENSG00000136718	IMP4	protein_coding	IMP U3 small nucleolar ribonucleoprotein 4 [Source:HGNC Symbol;Acc:HGNC:30856]
ANKRD30BL	#N/A	#N/A	#N/A	#N/A	#N/A	0.0189021	#N/A	0.0165285	0.025109	0.00344326	#N/A	#N/A	#N/A	#N/A	#N/A	4	ENSG00000163046	ANKRD30BL	protein_coding	ankyrin repeat domain 30B like [Source:HGNC Symbol;Acc:HGNC:35167]
PSG8-AS1	0.00297305	#N/A	#N/A	#N/A	#N/A	0.147209	#N/A	#N/A	0.125147	0.184974	#N/A	#N/A	#N/A	#N/A	#N/A	4	ENSG00000225877	PSG8-AS1	lncRNA	PSG8 antisense RNA 1 [Source:HGNC Symbol;Acc:HGNC:52550]
SLC5A10	#N/A	#N/A	#N/A	#N/A	#N/A	#N/A	0.00120149	0.578139	0.564762	#N/A	#N/A	#N/A	#N/A	0.234392	#N/A	4	ENSG00000154025	SLC5A10	protein_coding	solute carrier family 5 member 10 [Source:HGNC Symbol;Acc:HGNC:23155]
LINC01581	#N/A	#N/A	#N/A	#N/A	#N/A	0.0446077	#N/A	0.000576669	#N/A	#N/A	#N/A	0.0119608	0.0598208	#N/A	#N/A	4	ENSG00000259724	LINC01581	lncRNA	long intergenic non-protein coding RNA 1581 [Source:HGNC Symbol;Acc:HGNC:51415]
DPYSL3	#N/A	#N/A	#N/A	#N/A	#N/A	#N/A	#N/A	#N/A	#N/A	#N/A	#N/A	2.49367	2.92523	4.69482	#N/A	3	ENSG00000113657	DPYSL3	protein_coding	dihydropyrimidinase like 3 [Source:HGNC Symbol;Acc:HGNC:3015]
LRP1B	#N/A	#N/A	#N/A	#N/A	#N/A	#N/A	#N/A	#N/A	#N/A	#N/A	#N/A	2.36022	2.5693	3.8403	#N/A	3	ENSG00000168702	LRP1B	protein_coding	LDL receptor related protein 1B [Source:HGNC Symbol;Acc:HGNC:6693]
MMP2	#N/A	#N/A	#N/A	#N/A	#N/A	#N/A	#N/A	#N/A	#N/A	#N/A	#N/A	2.27713	2.10501	3.29126	#N/A	3	ENSG00000087245	MMP2	protein_coding	matrix metallopeptidase 2 [Source:HGNC Symbol;Acc:HGNC:7166]
OPRM1	#N/A	#N/A	#N/A	#N/A	#N/A	#N/A	#N/A	2.03815	1.93159	2.10829	#N/A	#N/A	#N/A	#N/A	#N/A	3	ENSG00000112038	OPRM1	protein_coding	opioid receptor mu 1 [Source:HGNC Symbol;Acc:HGNC:8156]
PDLIM7	#N/A	#N/A	1.90055	1.95053	2.41425	#N/A	#N/A	#N/A	#N/A	#N/A	#N/A	#N/A	#N/A	#N/A	#N/A	3	ENSG00000196923	PDLIM7	protein_coding	PDZ and LIM domain 7 [Source:HGNC Symbol;Acc:HGNC:22958]
MEF2C-AS2	1.7117	#N/A	3.07311	#N/A	2.4126	#N/A	#N/A	#N/A	#N/A	#N/A	#N/A	#N/A	#N/A	#N/A	#N/A	3	ENSG00000245864	MEF2C-AS2	lncRNA	MEF2C antisense RNA 2 [Source:HGNC Symbol;Acc:HGNC:53115]
STK17B	#N/A	#N/A	#N/A	#N/A	#N/A	#N/A	#N/A	1.62401	1.85075	2.22598	#N/A	#N/A	#N/A	#N/A	#N/A	3	ENSG00000081320	STK17B	protein_coding	serine/threonine kinase 17b [Source:HGNC Symbol;Acc:HGNC:11396]
DKK2	#N/A	#N/A	#N/A	#N/A	#N/A	#N/A	#N/A	#N/A	#N/A	#N/A	#N/A	1.76477	1.88531	1.60767	#N/A	3	ENSG00000155011	DKK2	protein_coding	dickkopf WNT signaling pathway inhibitor 2 [Source:HGNC Symbol;Acc:HGNC:2892]
OTOGL	1.52798	#N/A	2.11383	#N/A	1.80567	#N/A	#N/A	#N/A	#N/A	#N/A	#N/A	#N/A	#N/A	#N/A	#N/A	3	ENSG00000165899	OTOGL	protein_coding	otogelin like [Source:HGNC Symbol;Acc:HGNC:26901]
MT-CO1	#N/A	#N/A	#N/A	#N/A	#N/A	#N/A	#N/A	1.48446	1.52163	#N/A	1.5814	#N/A	#N/A	#N/A	#N/A	3	ENSG00000198804	MT-CO1	protein_coding	mitochondrially encoded cytochrome c oxidase I [Source:HGNC Symbol;Acc:HGNC:7419]
MEF2C	1.47894	#N/A	3.15859	#N/A	2.47497	#N/A	#N/A	#N/A	#N/A	#N/A	#N/A	#N/A	#N/A	#N/A	#N/A	3	ENSG00000081189	MEF2C	protein_coding	myocyte enhancer factor 2C [Source:HGNC Symbol;Acc:HGNC:6996]
GPRC5B	2.40372	#N/A	2.60664	#N/A	1.42356	#N/A	#N/A	#N/A	#N/A	#N/A	#N/A	#N/A	#N/A	#N/A	#N/A	3	ENSG00000167191	GPRC5B	protein_coding	G protein-coupled receptor class C group 5 member B [Source:HGNC Symbol;Acc:HGNC:13308]
PEX11A	#N/A	1.3307	1.96489	1.84152	#N/A	#N/A	#N/A	#N/A	#N/A	#N/A	#N/A	#N/A	#N/A	#N/A	#N/A	3	ENSG00000166821	PEX11A	protein_coding	peroxisomal biogenesis factor 11 alpha [Source:HGNC Symbol;Acc:HGNC:8852]
GPRC5C	#N/A	#N/A	2.4512	1.32356	1.32259	#N/A	#N/A	#N/A	#N/A	#N/A	#N/A	#N/A	#N/A	#N/A	#N/A	3	ENSG00000170412	GPRC5C	protein_coding	G protein-coupled receptor class C group 5 member C [Source:HGNC Symbol;Acc:HGNC:13309]
LINC02798	#N/A	#N/A	#N/A	#N/A	#N/A	#N/A	#N/A	#N/A	#N/A	#N/A	#N/A	1.58896	1.26158	1.61457	#N/A	3	ENSG00000227082	LINC02798	lncRNA	long intergenic non-protein coding RNA 2798 [Source:HGNC Symbol;Acc:HGNC:54323]
SLC22A2	#N/A	#N/A	#N/A	#N/A	#N/A	#N/A	#N/A	1.24361	1.84032	1.31266	#N/A	#N/A	#N/A	#N/A	#N/A	3	ENSG00000112499	SLC22A2	protein_coding	solute carrier family 22 member 2 [Source:HGNC Symbol;Acc:HGNC:10966]
#259345	#N/A	#N/A	1.27393	#N/A	1.28117	#N/A	#N/A	#N/A	#N/A	#N/A	#N/A	#N/A	#N/A	1.24131	#N/A	3	ENSG00000259345		lncRNA	novel transcript
TRPM4	#N/A	#N/A	1.5054	1.19745	1.86939	#N/A	#N/A	#N/A	#N/A	#N/A	#N/A	#N/A	#N/A	#N/A	#N/A	3	ENSG00000130529	TRPM4	protein_coding	transient receptor potential cation channel subfamily M member 4 [Source:HGNC Symbol;Acc:HGNC:17993]
IGF1	#N/A	#N/A	#N/A	#N/A	#N/A	#N/A	#N/A	#N/A	#N/A	#N/A	#N/A	1.19737	1.80609	1.60408	#N/A	3	ENSG00000017427	IGF1	protein_coding	insulin like growth factor 1 [Source:HGNC Symbol;Acc:HGNC:5464]
FRAS1	1.72766	#N/A	1.95356	1.19486	#N/A	#N/A	#N/A	#N/A	#N/A	#N/A	#N/A	#N/A	#N/A	#N/A	#N/A	3	ENSG00000138759	FRAS1	protein_coding	Fraser extracellular matrix complex subunit 1 [Source:HGNC Symbol;Acc:HGNC:19185]
MT-CYB	#N/A	#N/A	#N/A	#N/A	#N/A	#N/A	#N/A	1.30836	#N/A	#N/A	1.40343	1.18403	#N/A	#N/A	#N/A	3	ENSG00000198727	MT-CYB	protein_coding	mitochondrially encoded cytochrome b [Source:HGNC Symbol;Acc:HGNC:7427]
ANGPT1	#N/A	1.18005	#N/A	2.30514	1.4072	#N/A	#N/A	#N/A	#N/A	#N/A	#N/A	#N/A	#N/A	#N/A	#N/A	3	ENSG00000154188	ANGPT1	protein_coding	angiopoietin 1 [Source:HGNC Symbol;Acc:HGNC:484]
MGST3	#N/A	#N/A	2.01641	1.51481	1.17026	#N/A	#N/A	#N/A	#N/A	#N/A	#N/A	#N/A	#N/A	#N/A	#N/A	3	ENSG00000143198	MGST3	protein_coding	microsomal glutathione S-transferase 3 [Source:HGNC Symbol;Acc:HGNC:7064]
SLC24A3-AS1	#N/A	1.15239	2.85777	#N/A	1.3967	#N/A	#N/A	#N/A	#N/A	#N/A	#N/A	#N/A	#N/A	#N/A	#N/A	3	ENSG00000179447	SLC24A3-AS1	lncRNA	SLC24A3 antisense RNA 1 [Source:HGNC Symbol;Acc:HGNC:40540]
KCNB1	#N/A	#N/A	1.139	1.65379	1.32661	#N/A	#N/A	#N/A	#N/A	#N/A	#N/A	#N/A	#N/A	#N/A	#N/A	3	ENSG00000158445	KCNB1	protein_coding	potassium voltage-gated channel subfamily B member 1 [Source:HGNC Symbol;Acc:HGNC:6231]
HS6ST3	#N/A	#N/A	2.87351	2.41093	#N/A	#N/A	#N/A	#N/A	#N/A	#N/A	#N/A	#N/A	#N/A	1.11459	#N/A	3	ENSG00000185352	HS6ST3	protein_coding	heparan sulfate 6-O-sulfotransferase 3 [Source:HGNC Symbol;Acc:HGNC:19134]
FAM153CP	#N/A	#N/A	1.10431	#N/A	#N/A	#N/A	#N/A	#N/A	1.38357	1.91546	#N/A	#N/A	#N/A	#N/A	#N/A	3	ENSG00000204677	FAM153CP	lncRNA	family with sequence similarity 153 member C, pseudogene [Source:HGNC Symbol;Acc:HGNC:33936]
STARD4-AS1	1.94348	#N/A	1.0938	1.44249	#N/A	#N/A	#N/A	#N/A	#N/A	#N/A	#N/A	#N/A	#N/A	#N/A	#N/A	3	ENSG00000246859	STARD4-AS1	lncRNA	STARD4 antisense RNA 1 [Source:HGNC Symbol;Acc:HGNC:44117]
#197585	#N/A	#N/A	#N/A	#N/A	#N/A	#N/A	#N/A	#N/A	#N/A	#N/A	#N/A	1.09251	1.20851	1.52075	#N/A	3	ENSG00000197585		lncRNA	novel transcript, antisense to VWC2L
CTSF	#N/A	1.08358	#N/A	2.37417	#N/A	#N/A	#N/A	#N/A	#N/A	#N/A	2.05927	#N/A	#N/A	#N/A	#N/A	3	ENSG00000174080	CTSF	protein_coding	cathepsin F [Source:HGNC Symbol;Acc:HGNC:2531]
LINC02966	#N/A	#N/A	#N/A	#N/A	#N/A	#N/A	#N/A	#N/A	1.07458	#N/A	#N/A	1.09276	1.19334	#N/A	#N/A	3	ENSG00000234997	LINC02966	lncRNA	long intergenic non-protein coding RNA 2966 [Source:HGNC Symbol;Acc:HGNC:56006]
YKT6	#N/A	#N/A	#N/A	#N/A	#N/A	1.13142	#N/A	#N/A	#N/A	#N/A	#N/A	#N/A	1.07299	1.07134	#N/A	3	ENSG00000106636	YKT6	protein_coding	YKT6 v-SNARE homolog [Source:HGNC Symbol;Acc:HGNC:16959]
NUP205	1.41861	#N/A	#N/A	#N/A	#N/A	#N/A	1.53258	#N/A	#N/A	#N/A	1.06461	#N/A	#N/A	#N/A	#N/A	3	ENSG00000155561	NUP205	protein_coding	nucleoporin 205 [Source:HGNC Symbol;Acc:HGNC:18658]
NUPR1	#N/A	1.18872	#N/A	2.788	#N/A	#N/A	#N/A	#N/A	#N/A	#N/A	#N/A	#N/A	#N/A	1.05937	#N/A	3	ENSG00000176046	NUPR1	protein_coding	nuclear protein 1, transcriptional regulator [Source:HGNC Symbol;Acc:HGNC:29990]
ANTKMT	#N/A	1.21003	#N/A	#N/A	1.05356	#N/A	1.89556	#N/A	#N/A	#N/A	#N/A	#N/A	#N/A	#N/A	#N/A	3	ENSG00000103254	ANTKMT	protein_coding	adenine nucleotide translocase lysine methyltransferase [Source:HGNC Symbol;Acc:HGNC:14152]
KCNMA1	1.05623	#N/A	2.13566	#N/A	1.05069	#N/A	#N/A	#N/A	#N/A	#N/A	#N/A	#N/A	#N/A	#N/A	#N/A	3	ENSG00000156113	KCNMA1	protein_coding	potassium calcium-activated channel subfamily M alpha 1 [Source:HGNC Symbol;Acc:HGNC:6284]
PTPRM	#N/A	#N/A	1.2774	1.04908	1.3741	#N/A	#N/A	#N/A	#N/A	#N/A	#N/A	#N/A	#N/A	#N/A	#N/A	3	ENSG00000173482	PTPRM	protein_coding	protein tyrosine phosphatase receptor type M [Source:HGNC Symbol;Acc:HGNC:9675]
#279110	#N/A	#N/A	#N/A	#N/A	#N/A	#N/A	#N/A	1.04544	1.95557	1.8003	#N/A	#N/A	#N/A	#N/A	#N/A	3	ENSG00000279110		lncRNA	novel transcript
SVOPL	#N/A	#N/A	#N/A	#N/A	#N/A	#N/A	#N/A	1.05593	1.36515	1.04168	#N/A	#N/A	#N/A	#N/A	#N/A	3	ENSG00000157703	SVOPL	protein_coding	SVOP like [Source:HGNC Symbol;Acc:HGNC:27034]
#249335	#N/A	#N/A	#N/A	#N/A	#N/A	#N/A	#N/A	#N/A	#N/A	#N/A	#N/A	1.03922	1.11657	1.22035	#N/A	3	ENSG00000249335		lncRNA	novel transcript
NSMCE3#185115	#N/A	#N/A	1.03772	#N/A	1.79263	#N/A	#N/A	#N/A	#N/A	#N/A	1.22566	#N/A	#N/A	#N/A	#N/A	3	ENSG00000185115	NSMCE3	protein_coding	NSE3 homolog, SMC5-SMC6 complex component [Source:HGNC Symbol;Acc:HGNC:7677]
#234860	#N/A	1.03749	1.30371	1.95336	#N/A	#N/A	#N/A	#N/A	#N/A	#N/A	#N/A	#N/A	#N/A	#N/A	#N/A	3	ENSG00000234860		lncRNA	novel transcript
TTLL6	#N/A	#N/A	#N/A	#N/A	#N/A	#N/A	#N/A	1.37629	1.03647	#N/A	#N/A	1.08973	#N/A	#N/A	#N/A	3	ENSG00000170703	TTLL6	protein_coding	tubulin tyrosine ligase like 6 [Source:HGNC Symbol;Acc:HGNC:26664]
ABTB3	#N/A	#N/A	#N/A	#N/A	#N/A	#N/A	#N/A	1.02959	1.47731	1.23244	#N/A	#N/A	#N/A	#N/A	#N/A	3	ENSG00000151136	ABTB3	protein_coding	ankyrin repeat and BTB domain containing 3 [Source:HGNC Symbol;Acc:HGNC:23844]
WDR93	#N/A	1.02936	1.38174	1.15082	#N/A	#N/A	#N/A	#N/A	#N/A	#N/A	#N/A	#N/A	#N/A	#N/A	#N/A	3	ENSG00000140527	WDR93	protein_coding	WD repeat domain 93 [Source:HGNC Symbol;Acc:HGNC:26924]
AXIN2	#N/A	1.07479	#N/A	1.10099	1.02799	#N/A	#N/A	#N/A	#N/A	#N/A	#N/A	#N/A	#N/A	#N/A	#N/A	3	ENSG00000168646	AXIN2	protein_coding	axin 2 [Source:HGNC Symbol;Acc:HGNC:904]
ESR2	#N/A	#N/A	2.06092	1.01228	1.44066	#N/A	#N/A	#N/A	#N/A	#N/A	#N/A	#N/A	#N/A	#N/A	#N/A	3	ENSG00000140009	ESR2	protein_coding	estrogen receptor 2 [Source:HGNC Symbol;Acc:HGNC:3468]
GSTM4	#N/A	1.00927	1.2387	1.57166	#N/A	#N/A	#N/A	#N/A	#N/A	#N/A	#N/A	#N/A	#N/A	#N/A	#N/A	3	ENSG00000168765	GSTM4	protein_coding	glutathione S-transferase mu 4 [Source:HGNC Symbol;Acc:HGNC:4636]
LINC00200	#N/A	#N/A	1.03099	#N/A	2.20216	0.996014	#N/A	#N/A	#N/A	#N/A	#N/A	#N/A	#N/A	#N/A	#N/A	3	ENSG00000229205	LINC00200	lncRNA	long intergenic non-protein coding RNA 200 [Source:HGNC Symbol;Acc:HGNC:30974]
#266767	#N/A	#N/A	0.994811	2.1598	1.34044	#N/A	#N/A	#N/A	#N/A	#N/A	#N/A	#N/A	#N/A	#N/A	#N/A	3	ENSG00000266767		lncRNA	novel transcript, antisense to PTPRM
RFNG	#N/A	0.984353	#N/A	#N/A	#N/A	#N/A	1.04942	#N/A	#N/A	#N/A	1.04816	#N/A	#N/A	#N/A	#N/A	3	ENSG00000169733	RFNG	protein_coding	RFNG O-fucosylpeptide 3-beta-N-acetylglucosaminyltransferase [Source:HGNC Symbol;Acc:HGNC:9974]
#287969	#N/A	1.26076	0.983825	1.70321	#N/A	#N/A	#N/A	#N/A	#N/A	#N/A	#N/A	#N/A	#N/A	#N/A	#N/A	3	ENSG00000287969		lncRNA	novel transcript, antisense to FAM13C
#286771	#N/A	0.982874	#N/A	2.4067	1.35794	#N/A	#N/A	#N/A	#N/A	#N/A	#N/A	#N/A	#N/A	#N/A	#N/A	3	ENSG00000286771		lncRNA	novel transcript, antisense to GAB1
ZNF57	#N/A	#N/A	#N/A	#N/A	#N/A	#N/A	#N/A	#N/A	#N/A	#N/A	1.21846	0.979696	#N/A	1.68429	#N/A	3	ENSG00000171970	ZNF57	protein_coding	zinc finger protein 57 [Source:HGNC Symbol;Acc:HGNC:13125]
ABCA10	#N/A	1.22027	#N/A	2.23723	0.970584	#N/A	#N/A	#N/A	#N/A	#N/A	#N/A	#N/A	#N/A	#N/A	#N/A	3	ENSG00000154263	ABCA10	protein_coding	ATP binding cassette subfamily A member 10 [Source:HGNC Symbol;Acc:HGNC:30]
#286577	#N/A	1.08688	#N/A	#N/A	#N/A	0.970331	#N/A	#N/A	#N/A	#N/A	#N/A	#N/A	1.12454	#N/A	#N/A	3	ENSG00000286577		lncRNA	novel transcript, antisense to KIAA0825
RSPH4A	#N/A	#N/A	1.18385	1.16767	0.967652	#N/A	#N/A	#N/A	#N/A	#N/A	#N/A	#N/A	#N/A	#N/A	#N/A	3	ENSG00000111834	RSPH4A	protein_coding	radial spoke head component 4A [Source:HGNC Symbol;Acc:HGNC:21558]
PID1	#N/A	#N/A	#N/A	#N/A	#N/A	#N/A	#N/A	#N/A	#N/A	#N/A	#N/A	0.963079	1.0362	1.39251	#N/A	3	ENSG00000153823	PID1	protein_coding	phosphotyrosine interaction domain containing 1 [Source:HGNC Symbol;Acc:HGNC:26084]
HMGA2	#N/A	#N/A	#N/A	#N/A	#N/A	#N/A	#N/A	0.962362	1.58854	1.26712	#N/A	#N/A	#N/A	#N/A	#N/A	3	ENSG00000149948	HMGA2	protein_coding	high mobility group AT-hook 2 [Source:HGNC Symbol;Acc:HGNC:5009]
MAPK10-AS1	#N/A	0.95755	#N/A	2.08976	#N/A	#N/A	#N/A	#N/A	#N/A	#N/A	#N/A	#N/A	#N/A	1.79456	#N/A	3	ENSG00000250062	MAPK10-AS1	lncRNA	MAPK10 antisense RNA 1 [Source:HGNC Symbol;Acc:HGNC:40359]
ZNF622	#N/A	#N/A	#N/A	#N/A	#N/A	#N/A	#N/A	#N/A	#N/A	0.95648	#N/A	#N/A	1.41814	0.97884	#N/A	3	ENSG00000173545	ZNF622	protein_coding	zinc finger protein 622 [Source:HGNC Symbol;Acc:HGNC:30958]
CHST3	#N/A	#N/A	#N/A	2.3967	#N/A	#N/A	0.952809	#N/A	#N/A	#N/A	1.24794	#N/A	#N/A	#N/A	#N/A	3	ENSG00000122863	CHST3	protein_coding	carbohydrate sulfotransferase 3 [Source:HGNC Symbol;Acc:HGNC:1971]
SGO1	#N/A	#N/A	#N/A	#N/A	#N/A	#N/A	#N/A	0.950485	1.11416	1.56733	#N/A	#N/A	#N/A	#N/A	#N/A	3	ENSG00000129810	SGO1	protein_coding	shugoshin 1 [Source:HGNC Symbol;Acc:HGNC:25088]
BAIAP2L2	#N/A	1.23634	#N/A	1.57319	0.941969	#N/A	#N/A	#N/A	#N/A	#N/A	#N/A	#N/A	#N/A	#N/A	#N/A	3	ENSG00000128298	BAIAP2L2	protein_coding	BAR/IMD domain containing adaptor protein 2 like 2 [Source:HGNC Symbol;Acc:HGNC:26203]
POLR2K	#N/A	#N/A	#N/A	#N/A	#N/A	0.984112	#N/A	#N/A	#N/A	#N/A	#N/A	1.13068	#N/A	0.941814	#N/A	3	ENSG00000147669	POLR2K	protein_coding	RNA polymerase II, I and III subunit K [Source:HGNC Symbol;Acc:HGNC:9198]
TM4SF20	#N/A	#N/A	#N/A	#N/A	#N/A	#N/A	#N/A	1.1318	0.937426	0.954922	#N/A	#N/A	#N/A	#N/A	#N/A	3	ENSG00000168955	TM4SF20	protein_coding	transmembrane 4 L six family member 20 [Source:HGNC Symbol;Acc:HGNC:26230]
PROX1-AS1	#N/A	#N/A	#N/A	#N/A	#N/A	#N/A	#N/A	#N/A	#N/A	#N/A	#N/A	0.937089	1.16637	1.0412	#N/A	3	ENSG00000230461	PROX1-AS1	lncRNA	PROX1 antisense RNA 1 [Source:HGNC Symbol;Acc:HGNC:43656]
LSM2#204392	#N/A	#N/A	#N/A	#N/A	#N/A	#N/A	1.78553	#N/A	#N/A	#N/A	#N/A	#N/A	0.934003	0.947188	#N/A	3	ENSG00000204392	LSM2	protein_coding	LSM2 homolog, U6 small nuclear RNA and mRNA degradation associated [Source:HGNC Symbol;Acc:HGNC:13940]
MT-CO3	#N/A	#N/A	#N/A	#N/A	#N/A	#N/A	#N/A	0.969789	0.93386	#N/A	#N/A	1.30613	#N/A	#N/A	#N/A	3	ENSG00000198938	MT-CO3	protein_coding	mitochondrially encoded cytochrome c oxidase III [Source:HGNC Symbol;Acc:HGNC:7422]
TP53RK	#N/A	#N/A	#N/A	#N/A	#N/A	#N/A	#N/A	0.929486	1.03383	1.71782	#N/A	#N/A	#N/A	#N/A	#N/A	3	ENSG00000172315	TP53RK	protein_coding	TP53 regulating kinase [Source:HGNC Symbol;Acc:HGNC:16197]
RPS6KA2	1.07552	#N/A	1.92491	#N/A	0.929275	#N/A	#N/A	#N/A	#N/A	#N/A	#N/A	#N/A	#N/A	#N/A	#N/A	3	ENSG00000071242	RPS6KA2	protein_coding	ribosomal protein S6 kinase A2 [Source:HGNC Symbol;Acc:HGNC:10431]
ARHGAP11A#198826	#N/A	#N/A	#N/A	#N/A	#N/A	0.929252	#N/A	#N/A	#N/A	#N/A	#N/A	#N/A	1.31553	0.986646	#N/A	3	ENSG00000198826	ARHGAP11A	protein_coding	Rho GTPase activating protein 11A [Source:HGNC Symbol;Acc:HGNC:15783]
TGFB2	1.63418	0.927811	#N/A	1.23113	#N/A	#N/A	#N/A	#N/A	#N/A	#N/A	#N/A	#N/A	#N/A	#N/A	#N/A	3	ENSG00000092969	TGFB2	protein_coding	transforming growth factor beta 2 [Source:HGNC Symbol;Acc:HGNC:11768]
TRIM14	#N/A	#N/A	#N/A	#N/A	#N/A	1.35559	#N/A	#N/A	0.924212	1.08628	#N/A	#N/A	#N/A	#N/A	#N/A	3	ENSG00000106785	TRIM14	protein_coding	tripartite motif containing 14 [Source:HGNC Symbol;Acc:HGNC:16283]
ACOXL	#N/A	#N/A	#N/A	#N/A	#N/A	#N/A	#N/A	1.09269	1.37363	0.918604	#N/A	#N/A	#N/A	#N/A	#N/A	3	ENSG00000153093	ACOXL	protein_coding	acyl-CoA oxidase like [Source:HGNC Symbol;Acc:HGNC:25621]
IL1R1	#N/A	#N/A	2.06566	0.917818	1.14469	#N/A	#N/A	#N/A	#N/A	#N/A	#N/A	#N/A	#N/A	#N/A	#N/A	3	ENSG00000115594	IL1R1	protein_coding	interleukin 1 receptor type 1 [Source:HGNC Symbol;Acc:HGNC:5993]
CLP1	#N/A	#N/A	#N/A	#N/A	#N/A	1.02452	#N/A	#N/A	#N/A	0.915497	#N/A	#N/A	#N/A	1.22697	#N/A	3	ENSG00000172409	CLP1	protein_coding	cleavage factor polyribonucleotide kinase subunit 1 [Source:HGNC Symbol;Acc:HGNC:16999]
CCDC88B	#N/A	#N/A	#N/A	#N/A	#N/A	#N/A	#N/A	#N/A	1.4283	1.05959	#N/A	#N/A	#N/A	0.912621	#N/A	3	ENSG00000168071	CCDC88B	protein_coding	coiled-coil domain containing 88B [Source:HGNC Symbol;Acc:HGNC:26757]
CDKN1A	#N/A	#N/A	#N/A	#N/A	#N/A	#N/A	#N/A	1.65018	1.53179	0.905701	#N/A	#N/A	#N/A	#N/A	#N/A	3	ENSG00000124762	CDKN1A	protein_coding	cyclin dependent kinase inhibitor 1A [Source:HGNC Symbol;Acc:HGNC:1784]
RNLS	#N/A	0.984976	#N/A	0.90341	1.03129	#N/A	#N/A	#N/A	#N/A	#N/A	#N/A	#N/A	#N/A	#N/A	#N/A	3	ENSG00000184719	RNLS	protein_coding	renalase, FAD dependent amine oxidase [Source:HGNC Symbol;Acc:HGNC:25641]
#237174	#N/A	0.902685	#N/A	2.19101	1.86194	#N/A	#N/A	#N/A	#N/A	#N/A	#N/A	#N/A	#N/A	#N/A	#N/A	3	ENSG00000237174		lncRNA	novel transcript
LINC01208	#N/A	#N/A	#N/A	#N/A	#N/A	#N/A	#N/A	#N/A	0.901851	0.925339	#N/A	#N/A	#N/A	0.978855	#N/A	3	ENSG00000223715	LINC01208	lncRNA	long intergenic non-protein coding RNA 1208 [Source:HGNC Symbol;Acc:HGNC:49639]
DHODH	#N/A	1.01341	#N/A	0.898669	#N/A	#N/A	2.77011	#N/A	#N/A	#N/A	#N/A	#N/A	#N/A	#N/A	#N/A	3	ENSG00000102967	DHODH	protein_coding	dihydroorotate dehydrogenase (quinone) [Source:HGNC Symbol;Acc:HGNC:2867]
#281392	#N/A	0.93535	#N/A	#N/A	#N/A	0.893971	#N/A	#N/A	#N/A	#N/A	#N/A	#N/A	#N/A	0.927595	#N/A	3	ENSG00000281392		lncRNA	long intergenic non-protein coding RNA 506 [Source:NCBI gene (formerly Entrezgene);Acc:100846978]
ZNF536	#N/A	#N/A	#N/A	1.23538	#N/A	#N/A	#N/A	#N/A	#N/A	#N/A	#N/A	0.88162	#N/A	2.30553	#N/A	3	ENSG00000198597	ZNF536	protein_coding	zinc finger protein 536 [Source:HGNC Symbol;Acc:HGNC:29025]
#273064	#N/A	#N/A	#N/A	#N/A	#N/A	#N/A	#N/A	0.939904	0.971642	0.875987	#N/A	#N/A	#N/A	#N/A	#N/A	3	ENSG00000273064		lncRNA	novel transcript
SMARCD3	#N/A	0.875694	1.56886	1.84384	#N/A	#N/A	#N/A	#N/A	#N/A	#N/A	#N/A	#N/A	#N/A	#N/A	#N/A	3	ENSG00000082014	SMARCD3	protein_coding	SWI/SNF related, matrix associated, actin dependent regulator of chromatin, subfamily d, member 3 [Source:HGNC Symbol;Acc:HGNC:11108]
#237525	#N/A	#N/A	#N/A	#N/A	#N/A	#N/A	#N/A	#N/A	#N/A	#N/A	#N/A	0.877537	0.874175	1.02831	#N/A	3	ENSG00000237525		lncRNA	novel transcript
TRHDE	#N/A	#N/A	#N/A	#N/A	#N/A	#N/A	#N/A	0.864676	1.63885	1.05162	#N/A	#N/A	#N/A	#N/A	#N/A	3	ENSG00000072657	TRHDE	protein_coding	thyrotropin releasing hormone degrading enzyme [Source:HGNC Symbol;Acc:HGNC:30748]
ZNF418	#N/A	#N/A	0.864021	#N/A	1.0925	#N/A	#N/A	#N/A	#N/A	#N/A	1.07634	#N/A	#N/A	#N/A	#N/A	3	ENSG00000196724	ZNF418	protein_coding	zinc finger protein 418 [Source:HGNC Symbol;Acc:HGNC:20647]
CD276	#N/A	1.75051	#N/A	#N/A	#N/A	#N/A	1.76652	#N/A	#N/A	#N/A	0.863012	#N/A	#N/A	#N/A	#N/A	3	ENSG00000103855	CD276	protein_coding	CD276 molecule [Source:HGNC Symbol;Acc:HGNC:19137]
DSCAM	#N/A	#N/A	#N/A	#N/A	#N/A	#N/A	#N/A	#N/A	1.34114	1.10751	#N/A	#N/A	0.856923	#N/A	#N/A	3	ENSG00000171587	DSCAM	protein_coding	DS cell adhesion molecule [Source:HGNC Symbol;Acc:HGNC:3039]
ZNF382	#N/A	#N/A	#N/A	#N/A	#N/A	#N/A	#N/A	#N/A	#N/A	#N/A	#N/A	0.854789	0.974528	1.43902	#N/A	3	ENSG00000161298	ZNF382	protein_coding	zinc finger protein 382 [Source:HGNC Symbol;Acc:HGNC:17409]
PEAK3	#N/A	#N/A	#N/A	#N/A	#N/A	1.08629	#N/A	0.850137	#N/A	1.08403	#N/A	#N/A	#N/A	#N/A	#N/A	3	ENSG00000188305	PEAK3	protein_coding	PEAK family member 3 [Source:HGNC Symbol;Acc:HGNC:24793]
#279277	#N/A	#N/A	#N/A	#N/A	#N/A	#N/A	#N/A	#N/A	#N/A	0.866603	#N/A	0.904146	#N/A	0.84303	#N/A	3	ENSG00000279277		lncRNA	novel transcript
KCNH3	#N/A	1.13904	0.842482	#N/A	1.101	#N/A	#N/A	#N/A	#N/A	#N/A	#N/A	#N/A	#N/A	#N/A	#N/A	3	ENSG00000135519	KCNH3	protein_coding	potassium voltage-gated channel subfamily H member 3 [Source:HGNC Symbol;Acc:HGNC:6252]
GASK1A	#N/A	0.892408	#N/A	#N/A	#N/A	#N/A	#N/A	#N/A	0.963419	0.841148	#N/A	#N/A	#N/A	#N/A	#N/A	3	ENSG00000144649	GASK1A	protein_coding	golgi associated kinase 1A [Source:HGNC Symbol;Acc:HGNC:24485]
YJEFN3	#N/A	0.949192	0.839467	0.898747	#N/A	#N/A	#N/A	#N/A	#N/A	#N/A	#N/A	#N/A	#N/A	#N/A	#N/A	3	ENSG00000250067	YJEFN3	protein_coding	YjeF N-terminal domain containing 3 [Source:HGNC Symbol;Acc:HGNC:24785]
FGD5-AS1	#N/A	#N/A	#N/A	#N/A	#N/A	#N/A	#N/A	#N/A	#N/A	1.07533	0.83824	#N/A	0.875032	#N/A	#N/A	3	ENSG00000225733	FGD5-AS1	lncRNA	FGD5 antisense RNA 1 [Source:HGNC Symbol;Acc:HGNC:40410]
ST6GAL1	1.06576	#N/A	1.0889	#N/A	0.836629	#N/A	#N/A	#N/A	#N/A	#N/A	#N/A	#N/A	#N/A	#N/A	#N/A	3	ENSG00000073849	ST6GAL1	protein_coding	ST6 beta-galactoside alpha-2,6-sialyltransferase 1 [Source:HGNC Symbol;Acc:HGNC:10860]
CABYR	#N/A	#N/A	0.850278	0.868593	0.836266	#N/A	#N/A	#N/A	#N/A	#N/A	#N/A	#N/A	#N/A	#N/A	#N/A	3	ENSG00000154040	CABYR	protein_coding	calcium binding tyrosine phosphorylation regulated [Source:HGNC Symbol;Acc:HGNC:15569]
IL27RA#104998	#N/A	#N/A	#N/A	#N/A	#N/A	#N/A	#N/A	1.56371	1.46612	0.818288	#N/A	#N/A	#N/A	#N/A	#N/A	3	ENSG00000104998	IL27RA	protein_coding	interleukin 27 receptor subunit alpha [Source:HGNC Symbol;Acc:HGNC:17290]
FBXO16	#N/A	0.816238	1.56017	1.31558	#N/A	#N/A	#N/A	#N/A	#N/A	#N/A	#N/A	#N/A	#N/A	#N/A	#N/A	3	ENSG00000214050	FBXO16	protein_coding	F-box protein 16 [Source:HGNC Symbol;Acc:HGNC:13618]
NXN#167693	0.859655	#N/A	0.809107	1.28194	#N/A	#N/A	#N/A	#N/A	#N/A	#N/A	#N/A	#N/A	#N/A	#N/A	#N/A	3	ENSG00000167693	NXN	protein_coding	nucleoredoxin [Source:HGNC Symbol;Acc:HGNC:18008]
FZD3	#N/A	0.808129	1.54071	1.09644	#N/A	#N/A	#N/A	#N/A	#N/A	#N/A	#N/A	#N/A	#N/A	#N/A	#N/A	3	ENSG00000104290	FZD3	protein_coding	frizzled class receptor 3 [Source:HGNC Symbol;Acc:HGNC:4041]
#287216	#N/A	0.807919	0.880838	1.12204	#N/A	#N/A	#N/A	#N/A	#N/A	#N/A	#N/A	#N/A	#N/A	#N/A	#N/A	3	ENSG00000287216		lncRNA	novel transcript, antisense to KIAA0922
#287763	#N/A	0.806162	#N/A	1.59051	1.09837	#N/A	#N/A	#N/A	#N/A	#N/A	#N/A	#N/A	#N/A	#N/A	#N/A	3	ENSG00000287763		lncRNA	novel transcript
REEP1	#N/A	#N/A	2.42262	1.08628	0.803803	#N/A	#N/A	#N/A	#N/A	#N/A	#N/A	#N/A	#N/A	#N/A	#N/A	3	ENSG00000068615	REEP1	protein_coding	receptor accessory protein 1 [Source:HGNC Symbol;Acc:HGNC:25786]
CHST15	1.68978	#N/A	#N/A	#N/A	#N/A	#N/A	#N/A	#N/A	1.39192	0.802666	#N/A	#N/A	#N/A	#N/A	#N/A	3	ENSG00000182022	CHST15	protein_coding	carbohydrate sulfotransferase 15 [Source:HGNC Symbol;Acc:HGNC:18137]
LINC01476	#N/A	#N/A	0.969514	0.798007	1.59423	#N/A	#N/A	#N/A	#N/A	#N/A	#N/A	#N/A	#N/A	#N/A	#N/A	3	ENSG00000265313	LINC01476	lncRNA	long intergenic non-protein coding RNA 1476 [Source:HGNC Symbol;Acc:HGNC:51117]
OVGP1	#N/A	#N/A	#N/A	#N/A	#N/A	#N/A	#N/A	0.80607	0.85913	0.797622	#N/A	#N/A	#N/A	#N/A	#N/A	3	ENSG00000085465	OVGP1	protein_coding	oviductal glycoprotein 1 [Source:HGNC Symbol;Acc:HGNC:8524]
C16orf95-DT	#N/A	#N/A	#N/A	#N/A	#N/A	#N/A	#N/A	#N/A	#N/A	#N/A	#N/A	0.797123	0.826901	0.866793	#N/A	3	ENSG00000270006	C16orf95-DT	lncRNA	C16orf95 divergent transcript [Source:HGNC Symbol;Acc:HGNC:55269]
#224764	#N/A	0.892214	#N/A	#N/A	#N/A	#N/A	#N/A	#N/A	0.863892	0.793066	#N/A	#N/A	#N/A	#N/A	#N/A	3	ENSG00000224764		lncRNA	novel transcript
PUSL1	#N/A	1.46819	#N/A	#N/A	#N/A	#N/A	#N/A	1.01885	#N/A	0.79199	#N/A	#N/A	#N/A	#N/A	#N/A	3	ENSG00000169972	PUSL1	protein_coding	pseudouridine synthase like 1 [Source:HGNC Symbol;Acc:HGNC:26914]
LINC02694	#N/A	#N/A	1.65687	#N/A	#N/A	#N/A	#N/A	#N/A	#N/A	#N/A	#N/A	0.789842	#N/A	1.46069	#N/A	3	ENSG00000175779	LINC02694	lncRNA	long intergenic non-protein coding RNA 2694 [Source:HGNC Symbol;Acc:HGNC:33796]
ARHGAP11B-DT#247728	#N/A	0.916798	#N/A	0.789575	#N/A	#N/A	1.22385	#N/A	#N/A	#N/A	#N/A	#N/A	#N/A	#N/A	#N/A	3	ENSG00000247728	ARHGAP11B-DT	lncRNA	ARHGAP11B divergent transcript [Source:HGNC Symbol;Acc:HGNC:55586]
#270157	#N/A	#N/A	1.1752	#N/A	#N/A	#N/A	#N/A	#N/A	#N/A	#N/A	#N/A	0.785822	#N/A	1.19383	#N/A	3	ENSG00000270157		lncRNA	novel transcript
DIS3L-AS1#261318	#N/A	1.23345	#N/A	1.43751	0.781961	#N/A	#N/A	#N/A	#N/A	#N/A	#N/A	#N/A	#N/A	#N/A	#N/A	3	ENSG00000261318	DIS3L-AS1	lncRNA	DIS3L antisense RNA 1 [Source:HGNC Symbol;Acc:HGNC:55369]
SEC14L2	#N/A	0.778469	#N/A	0.88902	#N/A	#N/A	0.951971	#N/A	#N/A	#N/A	#N/A	#N/A	#N/A	#N/A	#N/A	3	ENSG00000100003	SEC14L2	protein_coding	SEC14 like lipid binding 2 [Source:HGNC Symbol;Acc:HGNC:10699]
ZBTB2	#N/A	#N/A	0.879504	#N/A	0.778946	#N/A	#N/A	#N/A	#N/A	#N/A	0.776848	#N/A	#N/A	#N/A	#N/A	3	ENSG00000181472	ZBTB2	protein_coding	zinc finger and BTB domain containing 2 [Source:HGNC Symbol;Acc:HGNC:20868]
ESS2	#N/A	#N/A	#N/A	#N/A	#N/A	0.907234	#N/A	#N/A	#N/A	#N/A	1.4847	#N/A	0.775036	#N/A	#N/A	3	ENSG00000100056	ESS2	protein_coding	ess-2 splicing factor homolog [Source:HGNC Symbol;Acc:HGNC:16817]
RN7SL832P	#N/A	#N/A	#N/A	#N/A	#N/A	#N/A	#N/A	#N/A	0.77501	#N/A	#N/A	0.871451	0.803615	#N/A	#N/A	3	ENSG00000243819	RN7SL832P	lncRNA	RNA, 7SL, cytoplasmic 832, pseudogene [Source:HGNC Symbol;Acc:HGNC:46848]
PDZD4	#N/A	#N/A	#N/A	#N/A	#N/A	#N/A	#N/A	#N/A	#N/A	#N/A	#N/A	0.96352	0.772104	1.18299	#N/A	3	ENSG00000067840	PDZD4	protein_coding	PDZ domain containing 4 [Source:HGNC Symbol;Acc:HGNC:21167]
BECN1	#N/A	#N/A	#N/A	#N/A	#N/A	0.770945	#N/A	#N/A	#N/A	1.01363	#N/A	#N/A	1.35091	#N/A	#N/A	3	ENSG00000126581	BECN1	protein_coding	beclin 1 [Source:HGNC Symbol;Acc:HGNC:1034]
#228679	#N/A	#N/A	#N/A	#N/A	#N/A	#N/A	#N/A	0.769766	#N/A	#N/A	#N/A	#N/A	0.860299	0.896891	#N/A	3	ENSG00000228679		lncRNA	novel transcript
FKBP2	#N/A	0.769211	#N/A	0.776031	#N/A	#N/A	1.60825	#N/A	#N/A	#N/A	#N/A	#N/A	#N/A	#N/A	#N/A	3	ENSG00000173486	FKBP2	protein_coding	FKBP prolyl isomerase 2 [Source:HGNC Symbol;Acc:HGNC:3718]
CEP152	#N/A	#N/A	#N/A	#N/A	#N/A	#N/A	#N/A	0.767998	1.14535	1.11711	#N/A	#N/A	#N/A	#N/A	#N/A	3	ENSG00000103995	CEP152	protein_coding	centrosomal protein 152 [Source:HGNC Symbol;Acc:HGNC:29298]
#288107	#N/A	#N/A	#N/A	1.09865	#N/A	0.764009	#N/A	#N/A	#N/A	#N/A	0.793726	#N/A	#N/A	#N/A	#N/A	3	ENSG00000288107		lncRNA	novel transcript, antisense to FRG2Band SYCE1
TSHR	#N/A	2.07208	0.75905	0.762929	#N/A	#N/A	#N/A	#N/A	#N/A	#N/A	#N/A	#N/A	#N/A	#N/A	#N/A	3	ENSG00000165409	TSHR	protein_coding	thyroid stimulating hormone receptor [Source:HGNC Symbol;Acc:HGNC:12373]
SERHL2	#N/A	0.758844	#N/A	0.870169	#N/A	#N/A	1.1718	#N/A	#N/A	#N/A	#N/A	#N/A	#N/A	#N/A	#N/A	3	ENSG00000183569	SERHL2	protein_coding	serine hydrolase like 2 [Source:HGNC Symbol;Acc:HGNC:29446]
#287805	#N/A	#N/A	#N/A	#N/A	#N/A	#N/A	#N/A	0.757991	1.03053	1.54032	#N/A	#N/A	#N/A	#N/A	#N/A	3	ENSG00000287805		lncRNA	novel transcript, antisense to CCDC191
#286339	2.06516	#N/A	0.757829	1.31348	#N/A	#N/A	#N/A	#N/A	#N/A	#N/A	#N/A	#N/A	#N/A	#N/A	#N/A	3	ENSG00000286339		lncRNA	novel transcript, antisense to CEP85L
MIR646HG	0.955253	0.754239	1.09796	#N/A	#N/A	#N/A	#N/A	#N/A	#N/A	#N/A	#N/A	#N/A	#N/A	#N/A	#N/A	3	ENSG00000228340	MIR646HG	lncRNA	MIR646 host gene [Source:HGNC Symbol;Acc:HGNC:27659]
RPL37A-DT	#N/A	#N/A	#N/A	#N/A	#N/A	0.802629	#N/A	#N/A	#N/A	0.753385	#N/A	#N/A	0.775813	#N/A	#N/A	3	ENSG00000232485	RPL37A-DT	lncRNA	RPL37A divergent transcript [Source:HGNC Symbol;Acc:HGNC:40510]
#234915	#N/A	#N/A	1.3367	0.750996	0.931702	#N/A	#N/A	#N/A	#N/A	#N/A	#N/A	#N/A	#N/A	#N/A	#N/A	3	ENSG00000234915		lncRNA	novel transcript, antisense to PPP2R5A
PASK	#N/A	#N/A	#N/A	#N/A	#N/A	#N/A	#N/A	0.82058	#N/A	0.747408	#N/A	#N/A	0.941245	#N/A	#N/A	3	ENSG00000115687	PASK	protein_coding	PAS domain containing serine/threonine kinase [Source:HGNC Symbol;Acc:HGNC:17270]
PTAFR	#N/A	#N/A	0.746084	#N/A	#N/A	#N/A	#N/A	0.935929	0.959728	#N/A	#N/A	#N/A	#N/A	#N/A	#N/A	3	ENSG00000169403	PTAFR	protein_coding	platelet activating factor receptor [Source:HGNC Symbol;Acc:HGNC:9582]
#286977	#N/A	#N/A	#N/A	#N/A	#N/A	#N/A	#N/A	#N/A	0.745575	#N/A	#N/A	#N/A	0.918598	1.24634	#N/A	3	ENSG00000286977		lncRNA	novel transcript
#268746	#N/A	#N/A	#N/A	1.19421	#N/A	#N/A	#N/A	#N/A	#N/A	#N/A	1.20513	#N/A	#N/A	0.743069	#N/A	3	ENSG00000268746		lncRNA	novel transcript
HCRTR2	#N/A	#N/A	#N/A	#N/A	#N/A	#N/A	#N/A	#N/A	#N/A	0.742359	#N/A	1.24277	#N/A	0.891198	#N/A	3	ENSG00000137252	HCRTR2	protein_coding	hypocretin receptor 2 [Source:HGNC Symbol;Acc:HGNC:4849]
DUSP16#111266	1.15911	#N/A	#N/A	0.820751	#N/A	#N/A	0.742311	#N/A	#N/A	#N/A	#N/A	#N/A	#N/A	#N/A	#N/A	3	ENSG00000111266	DUSP16	protein_coding	dual specificity phosphatase 16 [Source:HGNC Symbol;Acc:HGNC:17909]
PCDHGA12	#N/A	#N/A	#N/A	#N/A	#N/A	#N/A	#N/A	#N/A	#N/A	#N/A	#N/A	0.810004	0.737732	1.17671	#N/A	3	ENSG00000253159	PCDHGA12	protein_coding	protocadherin gamma subfamily A, 12 [Source:HGNC Symbol;Acc:HGNC:8699]
#269982	#N/A	0.879276	#N/A	1.33966	#N/A	0.737462	#N/A	#N/A	#N/A	#N/A	#N/A	#N/A	#N/A	#N/A	#N/A	3	ENSG00000269982		lncRNA	novel transcript, antisense to TMEM111
ANKS1B	0.736564	1.23282	#N/A	2.4497	#N/A	#N/A	#N/A	#N/A	#N/A	#N/A	#N/A	#N/A	#N/A	#N/A	#N/A	3	ENSG00000185046	ANKS1B	protein_coding	ankyrin repeat and sterile alpha motif domain containing 1B [Source:HGNC Symbol;Acc:HGNC:24600]
#223884	#N/A	#N/A	#N/A	#N/A	#N/A	0.891576	#N/A	#N/A	0.730349	0.811266	#N/A	#N/A	#N/A	#N/A	#N/A	3	ENSG00000223884		lncRNA	novel transcript, antisense to RNF144A
LINC02427	#N/A	0.886796	#N/A	1.00704	#N/A	#N/A	#N/A	#N/A	#N/A	#N/A	#N/A	#N/A	#N/A	0.727134	#N/A	3	ENSG00000271538	LINC02427	lncRNA	long intergenic non-protein coding RNA 2427 [Source:HGNC Symbol;Acc:HGNC:53358]
COL4A6	#N/A	#N/A	1.50055	2.06318	0.727097	#N/A	#N/A	#N/A	#N/A	#N/A	#N/A	#N/A	#N/A	#N/A	#N/A	3	ENSG00000197565	COL4A6	protein_coding	collagen type IV alpha 6 chain [Source:HGNC Symbol;Acc:HGNC:2208]
PCDHGB7	#N/A	#N/A	#N/A	1.66852	#N/A	#N/A	#N/A	#N/A	#N/A	#N/A	#N/A	1.03807	#N/A	0.723054	#N/A	3	ENSG00000254122	PCDHGB7	protein_coding	protocadherin gamma subfamily B, 7 [Source:HGNC Symbol;Acc:HGNC:8714]
USP46-DT	#N/A	#N/A	#N/A	#N/A	#N/A	#N/A	#N/A	#N/A	#N/A	#N/A	#N/A	0.767846	0.724985	0.721509	#N/A	3	ENSG00000248866	USP46-DT	lncRNA	USP46 divergent transcript [Source:HGNC Symbol;Acc:HGNC:43991]
MAPRE1	#N/A	#N/A	#N/A	#N/A	#N/A	#N/A	1.62302	#N/A	#N/A	0.764186	#N/A	#N/A	0.718293	#N/A	#N/A	3	ENSG00000101367	MAPRE1	protein_coding	microtubule associated protein RP/EB family member 1 [Source:HGNC Symbol;Acc:HGNC:6890]
#242553	#N/A	#N/A	#N/A	#N/A	#N/A	0.787193	#N/A	#N/A	#N/A	0.772938	#N/A	#N/A	0.717104	#N/A	#N/A	3	ENSG00000242553		lncRNA	novel transcript, antisense to DSCR3
NKAIN4	#N/A	#N/A	#N/A	#N/A	#N/A	#N/A	#N/A	1.35228	0.715642	#N/A	#N/A	0.793622	#N/A	#N/A	#N/A	3	ENSG00000101198	NKAIN4	protein_coding	sodium/potassium transporting ATPase interacting 4 [Source:HGNC Symbol;Acc:HGNC:16191]
LGALSL-DT	#N/A	#N/A	0.712627	1.31945	0.785873	#N/A	#N/A	#N/A	#N/A	#N/A	#N/A	#N/A	#N/A	#N/A	#N/A	3	ENSG00000223935	LGALSL-DT	lncRNA	LGALSL divergent transcript [Source:HGNC Symbol;Acc:HGNC:53951]
CCNE2	#N/A	#N/A	#N/A	#N/A	#N/A	0.74168	#N/A	#N/A	#N/A	0.709096	#N/A	#N/A	0.796015	#N/A	#N/A	3	ENSG00000175305	CCNE2	protein_coding	cyclin E2 [Source:HGNC Symbol;Acc:HGNC:1590]
ARG1	#N/A	#N/A	#N/A	#N/A	#N/A	#N/A	#N/A	0.71054	0.708282	0.752162	#N/A	#N/A	#N/A	#N/A	#N/A	3	ENSG00000118520	ARG1	protein_coding	arginase 1 [Source:HGNC Symbol;Acc:HGNC:663]
PTTG1IP	#N/A	#N/A	#N/A	#N/A	#N/A	#N/A	1.42351	#N/A	#N/A	#N/A	#N/A	#N/A	0.706359	0.715209	#N/A	3	ENSG00000183255	PTTG1IP	protein_coding	PTTG1 interacting protein [Source:HGNC Symbol;Acc:HGNC:13524]
BCAR1#050820	#N/A	#N/A	1.23696	1.53048	0.704815	#N/A	#N/A	#N/A	#N/A	#N/A	#N/A	#N/A	#N/A	#N/A	#N/A	3	ENSG00000050820	BCAR1	protein_coding	BCAR1 scaffold protein, Cas family member [Source:HGNC Symbol;Acc:HGNC:971]
#287127	#N/A	0.699051	1.48829	1.40927	#N/A	#N/A	#N/A	#N/A	#N/A	#N/A	#N/A	#N/A	#N/A	#N/A	#N/A	3	ENSG00000287127		lncRNA	novel transcript, antisense to RRS1
#287799	#N/A	0.697093	#N/A	1.0563	1.04638	#N/A	#N/A	#N/A	#N/A	#N/A	#N/A	#N/A	#N/A	#N/A	#N/A	3	ENSG00000287799		lncRNA	novel transcript, antisense to ANKMY2
AOPEP	0.696606	#N/A	0.868295	1.12332	#N/A	#N/A	#N/A	#N/A	#N/A	#N/A	#N/A	#N/A	#N/A	#N/A	#N/A	3	ENSG00000148120	AOPEP	protein_coding	aminopeptidase O (putative) [Source:HGNC Symbol;Acc:HGNC:1361]
RASSF3	#N/A	#N/A	0.696163	#N/A	#N/A	#N/A	#N/A	#N/A	1.09498	0.772937	#N/A	#N/A	#N/A	#N/A	#N/A	3	ENSG00000153179	RASSF3	protein_coding	Ras association domain family member 3 [Source:HGNC Symbol;Acc:HGNC:14271]
UCK1	#N/A	0.805877	#N/A	#N/A	#N/A	#N/A	#N/A	#N/A	0.690122	0.747693	#N/A	#N/A	#N/A	#N/A	#N/A	3	ENSG00000130717	UCK1	protein_coding	uridine-cytidine kinase 1 [Source:HGNC Symbol;Acc:HGNC:14859]
TPCN1	0.689913	1.20153	#N/A	#N/A	#N/A	#N/A	0.822903	#N/A	#N/A	#N/A	#N/A	#N/A	#N/A	#N/A	#N/A	3	ENSG00000186815	TPCN1	protein_coding	two pore segment channel 1 [Source:HGNC Symbol;Acc:HGNC:18182]
RB1-DT	#N/A	#N/A	#N/A	#N/A	#N/A	#N/A	#N/A	#N/A	0.743233	#N/A	#N/A	0.689912	0.913703	#N/A	#N/A	3	ENSG00000231473	RB1-DT	lncRNA	RB1 divergent transcript [Source:HGNC Symbol;Acc:HGNC:42778]
#258234	#N/A	0.684799	#N/A	#N/A	#N/A	#N/A	#N/A	#N/A	1.0088	0.910477	#N/A	#N/A	#N/A	#N/A	#N/A	3	ENSG00000258234		lncRNA	novel transcript
JMJD6	#N/A	#N/A	#N/A	0.850757	0.68211	#N/A	1.19672	#N/A	#N/A	#N/A	#N/A	#N/A	#N/A	#N/A	#N/A	3	ENSG00000070495	JMJD6	protein_coding	jumonji domain containing 6, arginine demethylase and lysine hydroxylase [Source:HGNC Symbol;Acc:HGNC:19355]
SF3A1	#N/A	#N/A	0.758192	#N/A	#N/A	#N/A	1.49856	#N/A	#N/A	#N/A	#N/A	#N/A	0.681394	#N/A	#N/A	3	ENSG00000099995	SF3A1	protein_coding	splicing factor 3a subunit 1 [Source:HGNC Symbol;Acc:HGNC:10765]
PEF1	#N/A	#N/A	0.781251	#N/A	0.679743	#N/A	2.17136	#N/A	#N/A	#N/A	#N/A	#N/A	#N/A	#N/A	#N/A	3	ENSG00000162517	PEF1	protein_coding	penta-EF-hand domain containing 1 [Source:HGNC Symbol;Acc:HGNC:30009]
ELK1	#N/A	0.678628	#N/A	#N/A	#N/A	#N/A	3.55258	#N/A	#N/A	#N/A	#N/A	#N/A	0.832049	#N/A	#N/A	3	ENSG00000126767	ELK1	protein_coding	ETS transcription factor ELK1 [Source:HGNC Symbol;Acc:HGNC:3321]
CX3CR1	#N/A	0.67664	2.56405	#N/A	1.50603	#N/A	#N/A	#N/A	#N/A	#N/A	#N/A	#N/A	#N/A	#N/A	#N/A	3	ENSG00000168329	CX3CR1	protein_coding	C-X3-C motif chemokine receptor 1 [Source:HGNC Symbol;Acc:HGNC:2558]
LRRC43	#N/A	#N/A	1.40472	#N/A	#N/A	#N/A	#N/A	#N/A	0.954702	#N/A	#N/A	0.674895	#N/A	#N/A	#N/A	3	ENSG00000158113	LRRC43	protein_coding	leucine rich repeat containing 43 [Source:HGNC Symbol;Acc:HGNC:28562]
RIMS2	#N/A	#N/A	#N/A	#N/A	#N/A	0.673149	#N/A	#N/A	1.46283	#N/A	#N/A	#N/A	#N/A	0.958878	#N/A	3	ENSG00000176406	RIMS2	protein_coding	regulating synaptic membrane exocytosis 2 [Source:HGNC Symbol;Acc:HGNC:17283]
LSM7	#N/A	#N/A	#N/A	#N/A	#N/A	#N/A	#N/A	1.45614	0.796808	#N/A	0.672068	#N/A	#N/A	#N/A	#N/A	3	ENSG00000130332	LSM7	protein_coding	LSM7 homolog, U6 small nuclear RNA and mRNA degradation associated [Source:HGNC Symbol;Acc:HGNC:20470]
RGPD2	1.20656	1.1827	#N/A	#N/A	0.671064	#N/A	#N/A	#N/A	#N/A	#N/A	#N/A	#N/A	#N/A	#N/A	#N/A	3	ENSG00000185304	RGPD2	protein_coding	RANBP2 like and GRIP domain containing 2 [Source:HGNC Symbol;Acc:HGNC:32415]
TOR2A	#N/A	#N/A	#N/A	#N/A	#N/A	0.668269	#N/A	0.834977	0.672888	#N/A	#N/A	#N/A	#N/A	#N/A	#N/A	3	ENSG00000160404	TOR2A	protein_coding	torsin family 2 member A [Source:HGNC Symbol;Acc:HGNC:11996]
#250354	#N/A	0.668	0.835722	1.48969	#N/A	#N/A	#N/A	#N/A	#N/A	#N/A	#N/A	#N/A	#N/A	#N/A	#N/A	3	ENSG00000250354		lncRNA	novel transcript
PCDHGC3	#N/A	#N/A	#N/A	#N/A	#N/A	0.667571	#N/A	#N/A	#N/A	#N/A	#N/A	1.27213	0.929679	#N/A	#N/A	3	ENSG00000240184	PCDHGC3	protein_coding	protocadherin gamma subfamily C, 3 [Source:HGNC Symbol;Acc:HGNC:8716]
EHMT2-AS1	#N/A	#N/A	#N/A	#N/A	#N/A	#N/A	0.843693	#N/A	#N/A	0.665465	1.4844	#N/A	#N/A	#N/A	#N/A	3	ENSG00000237080	EHMT2-AS1	lncRNA	EHMT2 and SLC44A4 antisense RNA 1 [Source:HGNC Symbol;Acc:HGNC:39751]
#278784	#N/A	#N/A	#N/A	#N/A	#N/A	#N/A	#N/A	0.66321	0.7029	#N/A	#N/A	#N/A	#N/A	0.989585	#N/A	3	ENSG00000278784		lncRNA	novel transcript
ALKBH6	#N/A	#N/A	#N/A	#N/A	#N/A	0.738111	#N/A	#N/A	#N/A	0.663078	#N/A	#N/A	0.822964	#N/A	#N/A	3	ENSG00000239382	ALKBH6	protein_coding	alkB homolog 6 [Source:HGNC Symbol;Acc:HGNC:28243]
#283959	#N/A	#N/A	#N/A	#N/A	#N/A	#N/A	#N/A	0.863478	1.01954	0.662282	#N/A	#N/A	#N/A	#N/A	#N/A	3	ENSG00000283959		lncRNA	novel transcript
CAPN9	#N/A	#N/A	#N/A	#N/A	#N/A	0.661867	#N/A	#N/A	#N/A	#N/A	#N/A	1.18961	#N/A	1.0308	#N/A	3	ENSG00000135773	CAPN9	protein_coding	calpain 9 [Source:HGNC Symbol;Acc:HGNC:1486]
CAPN10-DT	#N/A	0.877765	#N/A	#N/A	#N/A	0.658416	#N/A	#N/A	#N/A	#N/A	1.20327	#N/A	#N/A	#N/A	#N/A	3	ENSG00000260942	CAPN10-DT	lncRNA	CAPN10 divergent transcript [Source:HGNC Symbol;Acc:HGNC:48839]
SLC22A1	#N/A	0.710746	0.656936	1.6796	#N/A	#N/A	#N/A	#N/A	#N/A	#N/A	#N/A	#N/A	#N/A	#N/A	#N/A	3	ENSG00000175003	SLC22A1	protein_coding	solute carrier family 22 member 1 [Source:HGNC Symbol;Acc:HGNC:10963]
SLC25A27	#N/A	0.656804	#N/A	2.87311	#N/A	#N/A	1.66474	#N/A	#N/A	#N/A	#N/A	#N/A	#N/A	#N/A	#N/A	3	ENSG00000153291	SLC25A27	protein_coding	solute carrier family 25 member 27 [Source:HGNC Symbol;Acc:HGNC:21065]
CAPG	#N/A	#N/A	#N/A	#N/A	#N/A	0.655369	#N/A	1.18889	0.914504	#N/A	#N/A	#N/A	#N/A	#N/A	#N/A	3	ENSG00000042493	CAPG	protein_coding	capping actin protein, gelsolin like [Source:HGNC Symbol;Acc:HGNC:1474]
MEIS1	#N/A	1.90631	#N/A	3.35984	#N/A	#N/A	#N/A	#N/A	#N/A	#N/A	0.652455	#N/A	#N/A	#N/A	#N/A	3	ENSG00000143995	MEIS1	protein_coding	Meis homeobox 1 [Source:HGNC Symbol;Acc:HGNC:7000]
FAM217B	0.884642	0.652113	#N/A	1.05391	#N/A	#N/A	#N/A	#N/A	#N/A	#N/A	#N/A	#N/A	#N/A	#N/A	#N/A	3	ENSG00000196227	FAM217B	protein_coding	family with sequence similarity 217 member B [Source:HGNC Symbol;Acc:HGNC:16170]
PIGQ	#N/A	#N/A	#N/A	#N/A	#N/A	#N/A	#N/A	#N/A	#N/A	0.650449	#N/A	0.7045	1.06249	#N/A	#N/A	3	ENSG00000007541	PIGQ	protein_coding	phosphatidylinositol glycan anchor biosynthesis class Q [Source:HGNC Symbol;Acc:HGNC:14135]
CAPNS1	#N/A	#N/A	#N/A	#N/A	#N/A	#N/A	#N/A	1.38997	1.17232	#N/A	0.648981	#N/A	#N/A	#N/A	#N/A	3	ENSG00000126247	CAPNS1	protein_coding	calpain small subunit 1 [Source:HGNC Symbol;Acc:HGNC:1481]
B9D1	#N/A	0.648809	#N/A	1.57164	#N/A	0.759316	#N/A	#N/A	#N/A	#N/A	#N/A	#N/A	#N/A	#N/A	#N/A	3	ENSG00000108641	B9D1	protein_coding	B9 domain containing 1 [Source:HGNC Symbol;Acc:HGNC:24123]
NR3C2	0.720946	#N/A	0.647684	0.73949	#N/A	#N/A	#N/A	#N/A	#N/A	#N/A	#N/A	#N/A	#N/A	#N/A	#N/A	3	ENSG00000151623	NR3C2	protein_coding	nuclear receptor subfamily 3 group C member 2 [Source:HGNC Symbol;Acc:HGNC:7979]
SLC16A4-AS1	#N/A	0.861251	0.657721	0.647502	#N/A	#N/A	#N/A	#N/A	#N/A	#N/A	#N/A	#N/A	#N/A	#N/A	#N/A	3	ENSG00000273373	SLC16A4-AS1	lncRNA	SLC16A4 antisense RNA 1 [Source:HGNC Symbol;Acc:HGNC:56051]
SCN11A	#N/A	#N/A	#N/A	1.4281	#N/A	0.961393	#N/A	#N/A	#N/A	#N/A	#N/A	#N/A	#N/A	0.646366	#N/A	3	ENSG00000168356	SCN11A	protein_coding	sodium voltage-gated channel alpha subunit 11 [Source:HGNC Symbol;Acc:HGNC:10583]
DMRT1	#N/A	#N/A	#N/A	#N/A	#N/A	#N/A	#N/A	1.03563	0.940151	0.645548	#N/A	#N/A	#N/A	#N/A	#N/A	3	ENSG00000137090	DMRT1	protein_coding	doublesex and mab-3 related transcription factor 1 [Source:HGNC Symbol;Acc:HGNC:2934]
AGK-DT	#N/A	0.641773	#N/A	2.01941	#N/A	#N/A	#N/A	#N/A	#N/A	#N/A	#N/A	#N/A	0.778892	#N/A	#N/A	3	ENSG00000261570	AGK-DT	lncRNA	AGK divergent transcript [Source:HGNC Symbol;Acc:HGNC:55356]
OXLD1	#N/A	#N/A	#N/A	#N/A	#N/A	0.852386	#N/A	#N/A	#N/A	#N/A	#N/A	#N/A	0.88604	0.641391	#N/A	3	ENSG00000204237	OXLD1	protein_coding	oxidoreductase like domain containing 1 [Source:HGNC Symbol;Acc:HGNC:27901]
HIF1A-AS3	#N/A	#N/A	0.639384	#N/A	0.939299	#N/A	0.988837	#N/A	#N/A	#N/A	#N/A	#N/A	#N/A	#N/A	#N/A	3	ENSG00000258667	HIF1A-AS3	lncRNA	HIF1A antisense RNA 3 [Source:HGNC Symbol;Acc:HGNC:54284]
#263657	#N/A	#N/A	0.637739	0.730804	#N/A	#N/A	0.849448	#N/A	#N/A	#N/A	#N/A	#N/A	#N/A	#N/A	#N/A	3	ENSG00000263657		lncRNA	novel transcript, antisense to SSH2
C17orf97#187624	#N/A	#N/A	#N/A	#N/A	#N/A	#N/A	#N/A	#N/A	#N/A	0.636629	0.757713	#N/A	#N/A	0.651943	#N/A	3	ENSG00000187624	C17orf97	protein_coding	chromosome 17 open reading frame 97 [Source:HGNC Symbol;Acc:HGNC:33800]
KLC2	#N/A	1.53252	#N/A	0.635953	#N/A	#N/A	#N/A	#N/A	#N/A	#N/A	1.102	#N/A	#N/A	#N/A	#N/A	3	ENSG00000174996	KLC2	protein_coding	kinesin light chain 2 [Source:HGNC Symbol;Acc:HGNC:20716]
SPIN2B	#N/A	#N/A	#N/A	#N/A	#N/A	0.724064	#N/A	#N/A	0.63583	#N/A	#N/A	#N/A	0.816363	#N/A	#N/A	3	ENSG00000186787	SPIN2B	protein_coding	spindlin family member 2B [Source:HGNC Symbol;Acc:HGNC:33147]
MIPOL1	#N/A	1.00431	#N/A	3.21514	#N/A	#N/A	0.633974	#N/A	#N/A	#N/A	#N/A	#N/A	#N/A	#N/A	#N/A	3	ENSG00000151338	MIPOL1	protein_coding	mirror-image polydactyly 1 [Source:HGNC Symbol;Acc:HGNC:21460]
ALKBH3-AS1	#N/A	0.63373	#N/A	1.31149	#N/A	#N/A	#N/A	#N/A	#N/A	#N/A	1.01684	#N/A	#N/A	#N/A	#N/A	3	ENSG00000244926	ALKBH3-AS1	lncRNA	ALKBH3 antisense RNA 1 [Source:HGNC Symbol;Acc:HGNC:48670]
SNHG17	#N/A	#N/A	#N/A	#N/A	#N/A	1.07241	#N/A	#N/A	#N/A	#N/A	#N/A	#N/A	0.629019	0.922037	#N/A	3	ENSG00000196756	SNHG17	lncRNA	small nucleolar RNA host gene 17 [Source:HGNC Symbol;Acc:HGNC:48600]
D2HGDH	#N/A	1.07091	#N/A	#N/A	#N/A	#N/A	1.69064	#N/A	#N/A	#N/A	0.628158	#N/A	#N/A	#N/A	#N/A	3	ENSG00000180902	D2HGDH	protein_coding	D-2-hydroxyglutarate dehydrogenase [Source:HGNC Symbol;Acc:HGNC:28358]
SNAPC4	#N/A	#N/A	#N/A	0.628059	#N/A	0.655858	1.55964	#N/A	#N/A	#N/A	#N/A	#N/A	#N/A	#N/A	#N/A	3	ENSG00000165684	SNAPC4	protein_coding	small nuclear RNA activating complex polypeptide 4 [Source:HGNC Symbol;Acc:HGNC:11137]
LINC02021	#N/A	#N/A	#N/A	#N/A	#N/A	#N/A	#N/A	0.627102	0.728822	#N/A	#N/A	#N/A	#N/A	0.940618	#N/A	3	ENSG00000249846	LINC02021	lncRNA	long intergenic non-protein coding RNA 2021 [Source:HGNC Symbol;Acc:HGNC:52856]
LINC01291	#N/A	0.878892	#N/A	#N/A	#N/A	#N/A	#N/A	#N/A	#N/A	#N/A	#N/A	0.625753	#N/A	0.856666	#N/A	3	ENSG00000204792	LINC01291	lncRNA	long intergenic non-protein coding RNA 1291 [Source:HGNC Symbol;Acc:HGNC:50358]
TMEM94	#N/A	#N/A	1.03979	#N/A	0.623986	#N/A	1.26064	#N/A	#N/A	#N/A	#N/A	#N/A	#N/A	#N/A	#N/A	3	ENSG00000177728	TMEM94	protein_coding	transmembrane protein 94 [Source:HGNC Symbol;Acc:HGNC:28983]
ZSCAN20	#N/A	#N/A	#N/A	1.01115	#N/A	0.900453	#N/A	#N/A	#N/A	#N/A	#N/A	0.623959	#N/A	#N/A	#N/A	3	ENSG00000121903	ZSCAN20	protein_coding	zinc finger and SCAN domain containing 20 [Source:HGNC Symbol;Acc:HGNC:13093]
#276728	#N/A	0.80971	#N/A	#N/A	#N/A	0.702048	#N/A	#N/A	#N/A	#N/A	#N/A	#N/A	#N/A	0.622872	#N/A	3	ENSG00000276728		lncRNA	novel transcript
#267698	#N/A	#N/A	#N/A	#N/A	#N/A	#N/A	#N/A	0.658086	0.621873	0.706679	#N/A	#N/A	#N/A	#N/A	#N/A	3	ENSG00000267698		lncRNA	novel transcript, antisense to CLIP3 and THAP8
RETREG1-AS1	#N/A	#N/A	#N/A	#N/A	#N/A	#N/A	#N/A	0.714708	0.620617	0.934474	#N/A	#N/A	#N/A	#N/A	#N/A	3	ENSG00000246214	RETREG1-AS1	lncRNA	RETREG1 antisense RNA 1 [Source:HGNC Symbol;Acc:HGNC:55551]
RORA	#N/A	0.625873	#N/A	1.93284	#N/A	#N/A	0.619276	#N/A	#N/A	#N/A	#N/A	#N/A	#N/A	#N/A	#N/A	3	ENSG00000069667	RORA	protein_coding	RAR related orphan receptor A [Source:HGNC Symbol;Acc:HGNC:10258]
ARMCX5	#N/A	#N/A	#N/A	#N/A	#N/A	#N/A	#N/A	#N/A	#N/A	#N/A	#N/A	0.618105	0.959168	0.716406	#N/A	3	ENSG00000125962	ARMCX5	protein_coding	armadillo repeat containing X-linked 5 [Source:HGNC Symbol;Acc:HGNC:25772]
CYB561A3	#N/A	#N/A	#N/A	#N/A	0.716517	#N/A	#N/A	#N/A	#N/A	0.622711	#N/A	#N/A	0.617254	#N/A	#N/A	3	ENSG00000162144	CYB561A3	protein_coding	cytochrome b561 family member A3 [Source:HGNC Symbol;Acc:HGNC:23014]
ZNF436#125945	#N/A	#N/A	#N/A	1.57608	#N/A	#N/A	#N/A	#N/A	#N/A	#N/A	#N/A	#N/A	0.751603	0.616905	#N/A	3	ENSG00000125945	ZNF436	protein_coding	zinc finger protein 436 [Source:HGNC Symbol;Acc:HGNC:20814]
RGS20	#N/A	#N/A	#N/A	#N/A	#N/A	0.794814	#N/A	0.941929	#N/A	0.615831	#N/A	#N/A	#N/A	#N/A	#N/A	3	ENSG00000147509	RGS20	protein_coding	regulator of G protein signaling 20 [Source:HGNC Symbol;Acc:HGNC:14600]
GFI1B	#N/A	#N/A	#N/A	#N/A	#N/A	#N/A	#N/A	1.19257	0.62281	#N/A	#N/A	0.614542	#N/A	#N/A	#N/A	3	ENSG00000165702	GFI1B	protein_coding	growth factor independent 1B transcriptional repressor [Source:HGNC Symbol;Acc:HGNC:4238]
#233339	#N/A	#N/A	1.02157	#N/A	1.137	#N/A	0.612743	#N/A	#N/A	#N/A	#N/A	#N/A	#N/A	#N/A	#N/A	3	ENSG00000233339		lncRNA	novel transcript
GAS5	#N/A	#N/A	#N/A	#N/A	#N/A	#N/A	#N/A	#N/A	#N/A	#N/A	0.789048	#N/A	0.715489	0.611156	#N/A	3	ENSG00000234741	GAS5	lncRNA	growth arrest specific 5 [Source:HGNC Symbol;Acc:HGNC:16355]
GAS6-AS1	2.34964	#N/A	0.610792	#N/A	2.25115	#N/A	#N/A	#N/A	#N/A	#N/A	#N/A	#N/A	#N/A	#N/A	#N/A	3	ENSG00000233695	GAS6-AS1	lncRNA	GAS6 antisense RNA 1 [Source:HGNC Symbol;Acc:HGNC:39826]
FAM3A	#N/A	0.609622	#N/A	0.85827	#N/A	#N/A	1.30742	#N/A	#N/A	#N/A	#N/A	#N/A	#N/A	#N/A	#N/A	3	ENSG00000071889	FAM3A	protein_coding	FAM3 metabolism regulating signaling molecule A [Source:HGNC Symbol;Acc:HGNC:13749]
#248752	#N/A	#N/A	#N/A	#N/A	#N/A	#N/A	#N/A	#N/A	#N/A	#N/A	#N/A	0.608436	0.722879	1.07799	#N/A	3	ENSG00000248752		lncRNA	novel transcript
NCL	#N/A	#N/A	#N/A	#N/A	#N/A	#N/A	#N/A	#N/A	#N/A	1.02829	0.607738	#N/A	0.977441	#N/A	#N/A	3	ENSG00000115053	NCL	protein_coding	nucleolin [Source:HGNC Symbol;Acc:HGNC:7667]
CSGALNACT2-DT	#N/A	#N/A	#N/A	#N/A	#N/A	#N/A	#N/A	#N/A	0.899097	#N/A	#N/A	1.33831	0.607717	#N/A	#N/A	3	ENSG00000273008	CSGALNACT2-DT	lncRNA	CSGALNACT2 divergent transcript [Source:HGNC Symbol;Acc:HGNC:55174]
ZNF414	#N/A	0.966267	#N/A	#N/A	#N/A	#N/A	1.87053	#N/A	#N/A	#N/A	#N/A	#N/A	#N/A	0.607309	#N/A	3	ENSG00000133250	ZNF414	protein_coding	zinc finger protein 414 [Source:HGNC Symbol;Acc:HGNC:20630]
#287644	#N/A	#N/A	#N/A	#N/A	#N/A	#N/A	#N/A	1.10152	#N/A	0.606318	#N/A	#N/A	0.657752	#N/A	#N/A	3	ENSG00000287644		lncRNA	novel transcript, antisense to RARA
TAF6	#N/A	#N/A	0.603412	#N/A	0.799805	#N/A	1.08543	#N/A	#N/A	#N/A	#N/A	#N/A	#N/A	#N/A	#N/A	3	ENSG00000106290	TAF6	protein_coding	TATA-box binding protein associated factor 6 [Source:HGNC Symbol;Acc:HGNC:11540]
ATXN7L3B	#N/A	#N/A	#N/A	#N/A	#N/A	#N/A	#N/A	#N/A	#N/A	0.60268	0.639913	#N/A	0.78207	#N/A	#N/A	3	ENSG00000253719	ATXN7L3B	protein_coding	ataxin 7 like 3B [Source:HGNC Symbol;Acc:HGNC:37931]
FANCA	1.14266	#N/A	0.775531	#N/A	#N/A	#N/A	#N/A	#N/A	0.600016	#N/A	#N/A	#N/A	#N/A	#N/A	#N/A	3	ENSG00000187741	FANCA	protein_coding	FA complementation group A [Source:HGNC Symbol;Acc:HGNC:3582]
LRGUK	#N/A	#N/A	#N/A	#N/A	#N/A	0.692029	#N/A	#N/A	0.615698	#N/A	#N/A	#N/A	0.599249	#N/A	#N/A	3	ENSG00000155530	LRGUK	protein_coding	leucine rich repeats and guanylate kinase domain containing [Source:HGNC Symbol;Acc:HGNC:21964]
RRM2	#N/A	#N/A	#N/A	#N/A	#N/A	#N/A	#N/A	1.31083	1.29572	0.598647	#N/A	#N/A	#N/A	#N/A	#N/A	3	ENSG00000171848	RRM2	protein_coding	ribonucleotide reductase regulatory subunit M2 [Source:HGNC Symbol;Acc:HGNC:10452]
RAB39A	#N/A	#N/A	#N/A	#N/A	#N/A	#N/A	#N/A	0.969412	1.01772	0.598017	#N/A	#N/A	#N/A	#N/A	#N/A	3	ENSG00000179331	RAB39A	protein_coding	RAB39A, member RAS oncogene family [Source:HGNC Symbol;Acc:HGNC:16521]
LRRC37B	1.16945	#N/A	#N/A	#N/A	0.594409	#N/A	1.22684	#N/A	#N/A	#N/A	#N/A	#N/A	#N/A	#N/A	#N/A	3	ENSG00000185158	LRRC37B	protein_coding	leucine rich repeat containing 37B [Source:HGNC Symbol;Acc:HGNC:29070]
NBPF20	#N/A	#N/A	#N/A	#N/A	#N/A	0.70984	#N/A	0.675922	0.592992	#N/A	#N/A	#N/A	#N/A	#N/A	#N/A	3	ENSG00000162825	NBPF20	protein_coding	NBPF member 20 [Source:HGNC Symbol;Acc:HGNC:32000]
#286931	#N/A	#N/A	#N/A	#N/A	#N/A	#N/A	#N/A	#N/A	0.666117	0.853443	#N/A	#N/A	0.592956	#N/A	#N/A	3	ENSG00000286931		lncRNA	novel transcript
ZNF225	#N/A	#N/A	#N/A	#N/A	#N/A	0.68034	#N/A	#N/A	#N/A	#N/A	#N/A	#N/A	0.592336	0.85451	#N/A	3	ENSG00000256294	ZNF225	protein_coding	zinc finger protein 225 [Source:HGNC Symbol;Acc:HGNC:13018]
ATP1A3	#N/A	#N/A	#N/A	#N/A	#N/A	#N/A	#N/A	0.6609	0.704055	0.591548	#N/A	#N/A	#N/A	#N/A	#N/A	3	ENSG00000105409	ATP1A3	protein_coding	ATPase Na+/K+ transporting subunit alpha 3 [Source:HGNC Symbol;Acc:HGNC:801]
#232934	#N/A	#N/A	#N/A	#N/A	#N/A	#N/A	#N/A	0.59075	0.600832	0.95136	#N/A	#N/A	#N/A	#N/A	#N/A	3	ENSG00000232934		lncRNA	novel transcript, antisense to ACSL5
SFMBT2	1.1896	#N/A	0.590321	#N/A	0.654334	#N/A	#N/A	#N/A	#N/A	#N/A	#N/A	#N/A	#N/A	#N/A	#N/A	3	ENSG00000198879	SFMBT2	protein_coding	Scm like with four mbt domains 2 [Source:HGNC Symbol;Acc:HGNC:20256]
LY6G5B#240053	#N/A	#N/A	0.589115	#N/A	#N/A	#N/A	1.22643	#N/A	#N/A	#N/A	0.69526	#N/A	#N/A	#N/A	#N/A	3	ENSG00000240053	LY6G5B	protein_coding	lymphocyte antigen 6 family member G5B [Source:HGNC Symbol;Acc:HGNC:13931]
LINC00159	#N/A	0.588662	#N/A	1.45458	#N/A	#N/A	#N/A	#N/A	#N/A	#N/A	0.627927	#N/A	#N/A	#N/A	#N/A	3	ENSG00000230323	LINC00159	lncRNA	long intergenic non-protein coding RNA 159 [Source:HGNC Symbol;Acc:HGNC:1285]
#283108	#N/A	#N/A	#N/A	0.938921	0.860735	#N/A	#N/A	#N/A	#N/A	#N/A	#N/A	#N/A	#N/A	0.588597	#N/A	3	ENSG00000283108		lncRNA	novel transcript
NAP1L1	#N/A	0.984072	#N/A	0.587446	#N/A	#N/A	#N/A	#N/A	#N/A	#N/A	#N/A	#N/A	0.826044	#N/A	#N/A	3	ENSG00000187109	NAP1L1	protein_coding	nucleosome assembly protein 1 like 1 [Source:HGNC Symbol;Acc:HGNC:7637]
UAP1	#N/A	#N/A	#N/A	#N/A	#N/A	#N/A	#N/A	#N/A	0.586894	0.774765	#N/A	#N/A	0.812625	#N/A	#N/A	3	ENSG00000117143	UAP1	protein_coding	UDP-N-acetylglucosamine pyrophosphorylase 1 [Source:HGNC Symbol;Acc:HGNC:12457]
CRY1	#N/A	#N/A	#N/A	1.19741	0.743968	#N/A	0.585307	#N/A	#N/A	#N/A	#N/A	#N/A	#N/A	#N/A	#N/A	3	ENSG00000008405	CRY1	protein_coding	cryptochrome circadian regulator 1 [Source:HGNC Symbol;Acc:HGNC:2384]
EXOSC9	#N/A	#N/A	#N/A	0.96887	#N/A	#N/A	1.22261	#N/A	#N/A	#N/A	#N/A	#N/A	0.585078	#N/A	#N/A	3	ENSG00000123737	EXOSC9	protein_coding	exosome component 9 [Source:HGNC Symbol;Acc:HGNC:9137]
CNTNAP2#174469	#N/A	#N/A	#N/A	#N/A	#N/A	#N/A	#N/A	0.585073	1.14344	#N/A	0.748262	#N/A	#N/A	#N/A	#N/A	3	ENSG00000174469	CNTNAP2	protein_coding	contactin associated protein 2 [Source:HGNC Symbol;Acc:HGNC:13830]
MEF2C-AS1	#N/A	#N/A	2.35987	0.581344	1.10345	#N/A	#N/A	#N/A	#N/A	#N/A	#N/A	#N/A	#N/A	#N/A	#N/A	3	ENSG00000248309	MEF2C-AS1	lncRNA	MEF2C antisense RNA 1 [Source:HGNC Symbol;Acc:HGNC:48908]
GGCX	#N/A	0.870129	0.579721	0.920724	#N/A	#N/A	#N/A	#N/A	#N/A	#N/A	#N/A	#N/A	#N/A	#N/A	#N/A	3	ENSG00000115486	GGCX	protein_coding	gamma-glutamyl carboxylase [Source:HGNC Symbol;Acc:HGNC:4247]
LIX1L-AS1	#N/A	#N/A	0.659508	0.759793	0.576878	#N/A	#N/A	#N/A	#N/A	#N/A	#N/A	#N/A	#N/A	#N/A	#N/A	3	ENSG00000234222	LIX1L-AS1	lncRNA	LIX1L antisense RNA 1 [Source:HGNC Symbol;Acc:HGNC:41210]
PCDHGA6	#N/A	#N/A	#N/A	2.5411	#N/A	#N/A	#N/A	#N/A	#N/A	#N/A	#N/A	#N/A	0.575277	0.887252	#N/A	3	ENSG00000253731	PCDHGA6	protein_coding	protocadherin gamma subfamily A, 6 [Source:HGNC Symbol;Acc:HGNC:8704]
#249856	#N/A	#N/A	#N/A	#N/A	#N/A	0.575221	#N/A	#N/A	0.824864	0.70569	#N/A	#N/A	#N/A	#N/A	#N/A	3	ENSG00000249856		lncRNA	novel transcript
NUCB1-AS1	#N/A	#N/A	0.573843	0.647806	#N/A	#N/A	1.25432	#N/A	#N/A	#N/A	#N/A	#N/A	#N/A	#N/A	#N/A	3	ENSG00000235191	NUCB1-AS1	lncRNA	NUCB1 antisense RNA 1 [Source:HGNC Symbol;Acc:HGNC:40419]
EME2	#N/A	#N/A	#N/A	#N/A	#N/A	0.618912	#N/A	#N/A	#N/A	#N/A	1.11318	#N/A	#N/A	0.572574	#N/A	3	ENSG00000197774	EME2	protein_coding	essential meiotic structure-specific endonuclease subunit 2 [Source:HGNC Symbol;Acc:HGNC:27289]
ULK1	#N/A	#N/A	#N/A	0.571446	#N/A	#N/A	1.06104	#N/A	#N/A	#N/A	0.699194	#N/A	#N/A	#N/A	#N/A	3	ENSG00000177169	ULK1	protein_coding	unc-51 like autophagy activating kinase 1 [Source:HGNC Symbol;Acc:HGNC:12558]
MCOLN1	#N/A	0.613855	#N/A	#N/A	#N/A	0.570225	1.71128	#N/A	#N/A	#N/A	#N/A	#N/A	#N/A	#N/A	#N/A	3	ENSG00000090674	MCOLN1	protein_coding	mucolipin TRP cation channel 1 [Source:HGNC Symbol;Acc:HGNC:13356]
RNASET2	#N/A	#N/A	#N/A	#N/A	#N/A	#N/A	1.63637	#N/A	#N/A	#N/A	#N/A	#N/A	0.565544	0.647812	#N/A	3	ENSG00000026297	RNASET2	protein_coding	ribonuclease T2 [Source:HGNC Symbol;Acc:HGNC:21686]
SORT1	#N/A	#N/A	2.78675	1.15175	0.564115	#N/A	#N/A	#N/A	#N/A	#N/A	#N/A	#N/A	#N/A	#N/A	#N/A	3	ENSG00000134243	SORT1	protein_coding	sortilin 1 [Source:HGNC Symbol;Acc:HGNC:11186]
QSOX2	#N/A	#N/A	#N/A	#N/A	#N/A	#N/A	#N/A	0.563709	0.576734	#N/A	#N/A	#N/A	#N/A	0.628372	#N/A	3	ENSG00000165661	QSOX2	protein_coding	quiescin sulfhydryl oxidase 2 [Source:HGNC Symbol;Acc:HGNC:30249]
MTIF3	#N/A	#N/A	0.563545	#N/A	#N/A	#N/A	0.816234	#N/A	#N/A	#N/A	#N/A	#N/A	0.738443	#N/A	#N/A	3	ENSG00000122033	MTIF3	protein_coding	mitochondrial translational initiation factor 3 [Source:HGNC Symbol;Acc:HGNC:29788]
GOLGA8N#232653	#N/A	0.562447	#N/A	#N/A	0.726608	#N/A	1.58461	#N/A	#N/A	#N/A	#N/A	#N/A	#N/A	#N/A	#N/A	3	ENSG00000232653	GOLGA8N	protein_coding	golgin A8 family member N [Source:HGNC Symbol;Acc:HGNC:44405]
BICRA-AS1	#N/A	#N/A	0.64327	0.561878	0.637705	#N/A	#N/A	#N/A	#N/A	#N/A	#N/A	#N/A	#N/A	#N/A	#N/A	3	ENSG00000269806	BICRA-AS1	lncRNA	BICRA antisense RNA 1 [Source:HGNC Symbol;Acc:HGNC:51588]
#226266	1.13441	#N/A	#N/A	0.560926	0.806452	#N/A	#N/A	#N/A	#N/A	#N/A	#N/A	#N/A	#N/A	#N/A	#N/A	3	ENSG00000226266		lncRNA	novel transcript
#286177	#N/A	#N/A	#N/A	#N/A	#N/A	#N/A	#N/A	0.583804	#N/A	0.906775	#N/A	#N/A	#N/A	0.560759	#N/A	3	ENSG00000286177		lncRNA	novel transcript, antisense to CCDC97 and HNRNPUL1
WDR3	#N/A	#N/A	#N/A	0.560456	#N/A	#N/A	1.04519	#N/A	#N/A	#N/A	0.632192	#N/A	#N/A	#N/A	#N/A	3	ENSG00000065183	WDR3	protein_coding	WD repeat domain 3 [Source:HGNC Symbol;Acc:HGNC:12755]
PLLP	#N/A	#N/A	#N/A	1.26163	#N/A	#N/A	#N/A	#N/A	0.560189	0.620449	#N/A	#N/A	#N/A	#N/A	#N/A	3	ENSG00000102934	PLLP	protein_coding	plasmolipin [Source:HGNC Symbol;Acc:HGNC:18553]
PDE8B	#N/A	#N/A	#N/A	#N/A	#N/A	#N/A	#N/A	#N/A	#N/A	0.751063	#N/A	#N/A	0.558685	0.750409	#N/A	3	ENSG00000113231	PDE8B	protein_coding	phosphodiesterase 8B [Source:HGNC Symbol;Acc:HGNC:8794]
#234710	#N/A	#N/A	#N/A	#N/A	#N/A	#N/A	#N/A	0.682846	0.557525	#N/A	#N/A	0.603049	#N/A	#N/A	#N/A	3	ENSG00000234710		lncRNA	novel transcript
#287044	#N/A	0.669048	0.555116	0.846613	#N/A	#N/A	#N/A	#N/A	#N/A	#N/A	#N/A	#N/A	#N/A	#N/A	#N/A	3	ENSG00000287044		lncRNA	novel transcript, antisense to LACE1
SHROOM2	#N/A	#N/A	#N/A	#N/A	#N/A	#N/A	#N/A	#N/A	1.18743	#N/A	0.554381	#N/A	#N/A	0.930425	#N/A	3	ENSG00000146950	SHROOM2	protein_coding	shroom family member 2 [Source:HGNC Symbol;Acc:HGNC:630]
SMPD4	#N/A	#N/A	#N/A	0.552277	#N/A	#N/A	0.90215	#N/A	#N/A	#N/A	0.589609	#N/A	#N/A	#N/A	#N/A	3	ENSG00000136699	SMPD4	protein_coding	sphingomyelin phosphodiesterase 4 [Source:HGNC Symbol;Acc:HGNC:32949]
PNPLA3	#N/A	#N/A	#N/A	#N/A	#N/A	#N/A	#N/A	0.642885	0.754799	0.550221	#N/A	#N/A	#N/A	#N/A	#N/A	3	ENSG00000100344	PNPLA3	protein_coding	patatin like phospholipase domain containing 3 [Source:HGNC Symbol;Acc:HGNC:18590]
FBXL13	#N/A	0.615638	0.550109	1.50059	#N/A	#N/A	#N/A	#N/A	#N/A	#N/A	#N/A	#N/A	#N/A	#N/A	#N/A	3	ENSG00000161040	FBXL13	protein_coding	F-box and leucine rich repeat protein 13 [Source:HGNC Symbol;Acc:HGNC:21658]
MAP2K7	#N/A	0.549798	#N/A	#N/A	#N/A	#N/A	1.29273	#N/A	#N/A	#N/A	0.864624	#N/A	#N/A	#N/A	#N/A	3	ENSG00000076984	MAP2K7	protein_coding	mitogen-activated protein kinase kinase 7 [Source:HGNC Symbol;Acc:HGNC:6847]
STK3	#N/A	#N/A	#N/A	0.940301	0.592165	#N/A	0.548121	#N/A	#N/A	#N/A	#N/A	#N/A	#N/A	#N/A	#N/A	3	ENSG00000104375	STK3	protein_coding	serine/threonine kinase 3 [Source:HGNC Symbol;Acc:HGNC:11406]
PSTK	#N/A	0.546842	#N/A	0.990479	#N/A	#N/A	#N/A	#N/A	#N/A	#N/A	0.771396	#N/A	#N/A	#N/A	#N/A	3	ENSG00000179988	PSTK	protein_coding	phosphoseryl-tRNA kinase [Source:HGNC Symbol;Acc:HGNC:28578]
#263847	#N/A	0.546231	0.553557	0.74331	#N/A	#N/A	#N/A	#N/A	#N/A	#N/A	#N/A	#N/A	#N/A	#N/A	#N/A	3	ENSG00000263847		lncRNA	novel transcript, antisense to NDUFV2
MRPL16	#N/A	#N/A	#N/A	#N/A	#N/A	#N/A	#N/A	#N/A	#N/A	0.546229	#N/A	#N/A	1.04218	1.15853	#N/A	3	ENSG00000166902	MRPL16	protein_coding	mitochondrial ribosomal protein L16 [Source:HGNC Symbol;Acc:HGNC:14476]
TRAF7	#N/A	#N/A	#N/A	#N/A	#N/A	0.546176	1.59507	#N/A	#N/A	0.687583	#N/A	#N/A	#N/A	#N/A	#N/A	3	ENSG00000131653	TRAF7	protein_coding	TNF receptor associated factor 7 [Source:HGNC Symbol;Acc:HGNC:20456]
NFKBIL1#204498	#N/A	0.54483	#N/A	0.851592	#N/A	#N/A	1.63065	#N/A	#N/A	#N/A	#N/A	#N/A	#N/A	#N/A	#N/A	3	ENSG00000204498	NFKBIL1	protein_coding	NFKB inhibitor like 1 [Source:HGNC Symbol;Acc:HGNC:7800]
#284726	#N/A	0.542606	#N/A	0.89377	#N/A	#N/A	#N/A	#N/A	#N/A	#N/A	1.22347	#N/A	#N/A	#N/A	#N/A	3	ENSG00000284726		lncRNA	novel transcript
PIGH	#N/A	#N/A	#N/A	#N/A	#N/A	#N/A	#N/A	#N/A	#N/A	0.541998	#N/A	#N/A	1.24093	0.942028	#N/A	3	ENSG00000100564	PIGH	protein_coding	phosphatidylinositol glycan anchor biosynthesis class H [Source:HGNC Symbol;Acc:HGNC:8964]
NRG1	#N/A	#N/A	#N/A	#N/A	#N/A	#N/A	#N/A	#N/A	1.08009	0.960458	0.538504	#N/A	#N/A	#N/A	#N/A	3	ENSG00000157168	NRG1	protein_coding	neuregulin 1 [Source:HGNC Symbol;Acc:HGNC:7997]
FOXJ2	#N/A	#N/A	0.537768	#N/A	#N/A	#N/A	1.77691	#N/A	#N/A	#N/A	0.846122	#N/A	#N/A	#N/A	#N/A	3	ENSG00000065970	FOXJ2	protein_coding	forkhead box J2 [Source:HGNC Symbol;Acc:HGNC:24818]
#226438	#N/A	#N/A	#N/A	#N/A	1.10522	1.03288	#N/A	#N/A	#N/A	#N/A	#N/A	0.537137	#N/A	#N/A	#N/A	3	ENSG00000226438		lncRNA	novel transcript
STK11IP	#N/A	#N/A	#N/A	#N/A	#N/A	0.558659	2.07834	#N/A	0.53643	#N/A	#N/A	#N/A	#N/A	#N/A	#N/A	3	ENSG00000144589	STK11IP	protein_coding	serine/threonine kinase 11 interacting protein [Source:HGNC Symbol;Acc:HGNC:19184]
PCCA-AS1	#N/A	#N/A	0.533377	0.979592	#N/A	#N/A	#N/A	#N/A	#N/A	#N/A	#N/A	#N/A	#N/A	0.75301	#N/A	3	ENSG00000234650	PCCA-AS1	lncRNA	PCCA antisense RNA 1 [Source:HGNC Symbol;Acc:HGNC:39901]
TCFL5	#N/A	#N/A	#N/A	#N/A	0.53169	#N/A	#N/A	#N/A	0.627761	0.611157	#N/A	#N/A	#N/A	#N/A	#N/A	3	ENSG00000101190	TCFL5	protein_coding	transcription factor like 5 [Source:HGNC Symbol;Acc:HGNC:11646]
#225313	#N/A	#N/A	0.530473	1.73419	0.972773	#N/A	#N/A	#N/A	#N/A	#N/A	#N/A	#N/A	#N/A	#N/A	#N/A	3	ENSG00000225313		lncRNA	novel transcript
SGTB	1.51157	#N/A	#N/A	#N/A	#N/A	#N/A	#N/A	#N/A	0.530344	0.589318	#N/A	#N/A	#N/A	#N/A	#N/A	3	ENSG00000197860	SGTB	protein_coding	small glutamine rich tetratricopeptide repeat co-chaperone beta [Source:HGNC Symbol;Acc:HGNC:23567]
RBFA	#N/A	0.530036	#N/A	#N/A	#N/A	#N/A	1.29929	#N/A	#N/A	#N/A	#N/A	#N/A	0.532904	#N/A	#N/A	3	ENSG00000101546	RBFA	protein_coding	ribosome binding factor A [Source:HGNC Symbol;Acc:HGNC:26120]
RHOXF1-AS1	#N/A	#N/A	#N/A	#N/A	#N/A	#N/A	#N/A	0.984291	0.529929	0.784897	#N/A	#N/A	#N/A	#N/A	#N/A	3	ENSG00000258545	RHOXF1-AS1	lncRNA	RHOXF1 antisense RNA 1 [Source:HGNC Symbol;Acc:HGNC:51582]
SREBF1	#N/A	0.528095	#N/A	#N/A	#N/A	#N/A	1.29688	#N/A	#N/A	#N/A	0.822359	#N/A	#N/A	#N/A	#N/A	3	ENSG00000072310	SREBF1	protein_coding	sterol regulatory element binding transcription factor 1 [Source:HGNC Symbol;Acc:HGNC:11289]
MEGF11#157890	#N/A	#N/A	#N/A	#N/A	#N/A	#N/A	#N/A	0.584939	0.527918	#N/A	1.0838	#N/A	#N/A	#N/A	#N/A	3	ENSG00000157890	MEGF11	protein_coding	multiple EGF like domains 11 [Source:HGNC Symbol;Acc:HGNC:29635]
INTS11	#N/A	#N/A	0.527789	1.03714	#N/A	#N/A	0.95481	#N/A	#N/A	#N/A	#N/A	#N/A	#N/A	#N/A	#N/A	3	ENSG00000127054	INTS11	protein_coding	integrator complex subunit 11 [Source:HGNC Symbol;Acc:HGNC:26052]
ZFP69	#N/A	#N/A	#N/A	#N/A	#N/A	#N/A	#N/A	#N/A	#N/A	#N/A	1.15071	#N/A	0.525597	0.793069	#N/A	3	ENSG00000187815	ZFP69	protein_coding	ZFP69 zinc finger protein [Source:HGNC Symbol;Acc:HGNC:24708]
RASSF8	0.83133	#N/A	#N/A	1.18515	0.525047	#N/A	#N/A	#N/A	#N/A	#N/A	#N/A	#N/A	#N/A	#N/A	#N/A	3	ENSG00000123094	RASSF8	protein_coding	Ras association domain family member 8 [Source:HGNC Symbol;Acc:HGNC:13232]
#229839	#N/A	0.59575	0.522701	1.17158	#N/A	#N/A	#N/A	#N/A	#N/A	#N/A	#N/A	#N/A	#N/A	#N/A	#N/A	3	ENSG00000229839		lncRNA	novel transcript
ERBB2	0.917083	0.51887	#N/A	1.4313	#N/A	#N/A	#N/A	#N/A	#N/A	#N/A	#N/A	#N/A	#N/A	#N/A	#N/A	3	ENSG00000141736	ERBB2	protein_coding	erb-b2 receptor tyrosine kinase 2 [Source:HGNC Symbol;Acc:HGNC:3430]
#251574	#N/A	#N/A	#N/A	#N/A	#N/A	1.15806	#N/A	#N/A	#N/A	#N/A	#N/A	#N/A	1.16587	0.518327	#N/A	3	ENSG00000251574		lncRNA	novel transcript
#236266	#N/A	0.578879	#N/A	#N/A	0.51775	#N/A	1.18417	#N/A	#N/A	#N/A	#N/A	#N/A	#N/A	#N/A	#N/A	3	ENSG00000236266		lncRNA	novel transcript
ZSWIM5	#N/A	0.758612	#N/A	1.6	0.516498	#N/A	#N/A	#N/A	#N/A	#N/A	#N/A	#N/A	#N/A	#N/A	#N/A	3	ENSG00000162415	ZSWIM5	protein_coding	zinc finger SWIM-type containing 5 [Source:HGNC Symbol;Acc:HGNC:29299]
#232377	#N/A	1.25059	#N/A	0.909234	#N/A	0.515002	#N/A	#N/A	#N/A	#N/A	#N/A	#N/A	#N/A	#N/A	#N/A	3	ENSG00000232377		lncRNA	novel transcript
#235939	#N/A	#N/A	0.510595	1.16256	0.612457	#N/A	#N/A	#N/A	#N/A	#N/A	#N/A	#N/A	#N/A	#N/A	#N/A	3	ENSG00000235939		lncRNA	novel transcript
#231918	#N/A	#N/A	#N/A	#N/A	#N/A	#N/A	#N/A	1.35758	1.7523	#N/A	0.510384	#N/A	#N/A	#N/A	#N/A	3	ENSG00000231918		lncRNA	novel transcript
BBS4	0.85578	0.689693	#N/A	0.509351	#N/A	#N/A	#N/A	#N/A	#N/A	#N/A	#N/A	#N/A	#N/A	#N/A	#N/A	3	ENSG00000140463	BBS4	protein_coding	Bardet-Biedl syndrome 4 [Source:HGNC Symbol;Acc:HGNC:969]
CRK	#N/A	#N/A	0.554344	#N/A	0.506843	#N/A	0.784067	#N/A	#N/A	#N/A	#N/A	#N/A	#N/A	#N/A	#N/A	3	ENSG00000167193	CRK	protein_coding	CRK proto-oncogene, adaptor protein [Source:HGNC Symbol;Acc:HGNC:2362]
PSME2#100911	#N/A	#N/A	#N/A	#N/A	#N/A	#N/A	#N/A	1.73036	0.915302	#N/A	0.504919	#N/A	#N/A	#N/A	#N/A	3	ENSG00000100911	PSME2	protein_coding	proteasome activator subunit 2 [Source:HGNC Symbol;Acc:HGNC:9569]
#226849	#N/A	#N/A	#N/A	#N/A	#N/A	0.593331	#N/A	0.567462	#N/A	0.50435	#N/A	#N/A	#N/A	#N/A	#N/A	3	ENSG00000226849		lncRNA	novel transcript
PRDM4-AS1	#N/A	#N/A	#N/A	#N/A	#N/A	#N/A	#N/A	#N/A	#N/A	0.532868	#N/A	#N/A	0.50412	0.556715	#N/A	3	ENSG00000258136	PRDM4-AS1	lncRNA	PRDM4 antisense RNA 1 [Source:HGNC Symbol;Acc:HGNC:56186]
SNX10	#N/A	#N/A	#N/A	#N/A	#N/A	#N/A	#N/A	0.677729	0.618407	0.501065	#N/A	#N/A	#N/A	#N/A	#N/A	3	ENSG00000086300	SNX10	protein_coding	sorting nexin 10 [Source:HGNC Symbol;Acc:HGNC:14974]
RNF126	#N/A	#N/A	#N/A	#N/A	#N/A	0.500892	0.968433	#N/A	#N/A	#N/A	#N/A	#N/A	0.619994	#N/A	#N/A	3	ENSG00000070423	RNF126	protein_coding	ring finger protein 126 [Source:HGNC Symbol;Acc:HGNC:21151]
CBR3-AS1	#N/A	0.692395	#N/A	#N/A	0.50038	#N/A	1.16237	#N/A	#N/A	#N/A	#N/A	#N/A	#N/A	#N/A	#N/A	3	ENSG00000236830	CBR3-AS1	lncRNA	CBR3 antisense RNA 1 [Source:HGNC Symbol;Acc:HGNC:43664]
USP35	#N/A	#N/A	#N/A	#N/A	#N/A	#N/A	#N/A	0.500146	0.680629	#N/A	#N/A	#N/A	0.516483	#N/A	#N/A	3	ENSG00000118369	USP35	protein_coding	ubiquitin specific peptidase 35 [Source:HGNC Symbol;Acc:HGNC:20061]
KIAA1522	#N/A	#N/A	#N/A	#N/A	#N/A	#N/A	#N/A	0.499335	1.06641	0.851335	#N/A	#N/A	#N/A	#N/A	#N/A	3	ENSG00000162522	KIAA1522	protein_coding	KIAA1522 [Source:HGNC Symbol;Acc:HGNC:29301]
NOC3L	#N/A	0.564591	#N/A	0.499069	#N/A	#N/A	#N/A	#N/A	#N/A	#N/A	0.568627	#N/A	#N/A	#N/A	#N/A	3	ENSG00000173145	NOC3L	protein_coding	NOC3 like DNA replication regulator [Source:HGNC Symbol;Acc:HGNC:24034]
HNRNPK-AS1	#N/A	0.498892	#N/A	0.676465	#N/A	#N/A	0.688813	#N/A	#N/A	#N/A	#N/A	#N/A	#N/A	#N/A	#N/A	3	ENSG00000235298	HNRNPK-AS1	lncRNA	HNRNPK antisense RNA 1 [Source:HGNC Symbol;Acc:HGNC:56061]
PPIP5K1	#N/A	#N/A	1.0393	#N/A	0.497818	#N/A	0.947836	#N/A	#N/A	#N/A	#N/A	#N/A	#N/A	#N/A	#N/A	3	ENSG00000168781	PPIP5K1	protein_coding	diphosphoinositol pentakisphosphate kinase 1 [Source:HGNC Symbol;Acc:HGNC:29023]
#262482	#N/A	#N/A	0.497699	1.00107	#N/A	#N/A	1.29658	#N/A	#N/A	#N/A	#N/A	#N/A	#N/A	#N/A	#N/A	3	ENSG00000262482		lncRNA	novel transcript, antisense to FLYWCH1
STIMATE	#N/A	0.615088	0.923547	#N/A	0.497072	#N/A	#N/A	#N/A	#N/A	#N/A	#N/A	#N/A	#N/A	#N/A	#N/A	3	ENSG00000213533	STIMATE	protein_coding	STIM activating enhancer [Source:HGNC Symbol;Acc:HGNC:30526]
COL10A1	#N/A	0.491544	1.1335	0.567178	#N/A	#N/A	#N/A	#N/A	#N/A	#N/A	#N/A	#N/A	#N/A	#N/A	#N/A	3	ENSG00000123500	COL10A1	protein_coding	collagen type X alpha 1 chain [Source:HGNC Symbol;Acc:HGNC:2185]
F11-AS1	#N/A	#N/A	#N/A	#N/A	#N/A	#N/A	#N/A	0.734619	0.676554	0.491412	#N/A	#N/A	#N/A	#N/A	#N/A	3	ENSG00000251165	F11-AS1	lncRNA	F11 antisense RNA 1 [Source:HGNC Symbol;Acc:HGNC:27725]
ANO9	#N/A	#N/A	#N/A	#N/A	#N/A	#N/A	#N/A	0.490894	0.545662	#N/A	#N/A	0.547134	#N/A	#N/A	#N/A	3	ENSG00000185101	ANO9	protein_coding	anoctamin 9 [Source:HGNC Symbol;Acc:HGNC:20679]
DHX37	#N/A	#N/A	#N/A	#N/A	#N/A	#N/A	#N/A	#N/A	#N/A	#N/A	0.895673	#N/A	0.4906	0.660926	#N/A	3	ENSG00000150990	DHX37	protein_coding	DEAH-box helicase 37 [Source:HGNC Symbol;Acc:HGNC:17210]
RUNX1	#N/A	#N/A	#N/A	#N/A	#N/A	0.486214	#N/A	#N/A	#N/A	0.498408	0.779194	#N/A	#N/A	#N/A	#N/A	3	ENSG00000159216	RUNX1	protein_coding	RUNX family transcription factor 1 [Source:HGNC Symbol;Acc:HGNC:10471]
ZNF441	#N/A	#N/A	0.486158	0.916556	#N/A	#N/A	2.62381	#N/A	#N/A	#N/A	#N/A	#N/A	#N/A	#N/A	#N/A	3	ENSG00000197044	ZNF441	protein_coding	zinc finger protein 441 [Source:HGNC Symbol;Acc:HGNC:20875]
SFXN2	#N/A	0.485996	0.938205	#N/A	#N/A	#N/A	#N/A	#N/A	#N/A	#N/A	#N/A	#N/A	#N/A	0.519635	#N/A	3	ENSG00000156398	SFXN2	protein_coding	sideroflexin 2 [Source:HGNC Symbol;Acc:HGNC:16086]
#183470	#N/A	#N/A	#N/A	#N/A	#N/A	#N/A	#N/A	#N/A	0.721782	0.484505	#N/A	0.936005	#N/A	#N/A	#N/A	3	ENSG00000183470		lncRNA	uncharacterized FLJ40288 [Source:NCBI gene (formerly Entrezgene);Acc:286023]
PPP1R15B	#N/A	#N/A	#N/A	#N/A	#N/A	#N/A	#N/A	0.484422	#N/A	0.549217	1.08503	#N/A	#N/A	#N/A	#N/A	3	ENSG00000158615	PPP1R15B	protein_coding	protein phosphatase 1 regulatory subunit 15B [Source:HGNC Symbol;Acc:HGNC:14951]
ABCA2	#N/A	#N/A	#N/A	#N/A	#N/A	0.775015	#N/A	#N/A	0.480979	#N/A	#N/A	#N/A	#N/A	0.859427	#N/A	3	ENSG00000107331	ABCA2	protein_coding	ATP binding cassette subfamily A member 2 [Source:HGNC Symbol;Acc:HGNC:32]
C19orf18	#N/A	#N/A	0.480926	0.774033	0.879506	#N/A	#N/A	#N/A	#N/A	#N/A	#N/A	#N/A	#N/A	#N/A	#N/A	3	ENSG00000177025	C19orf18	protein_coding	chromosome 19 open reading frame 18 [Source:HGNC Symbol;Acc:HGNC:28642]
KIAA0930	#N/A	1.09196	#N/A	#N/A	#N/A	#N/A	#N/A	0.525893	#N/A	0.480041	#N/A	#N/A	#N/A	#N/A	#N/A	3	ENSG00000100364	KIAA0930	protein_coding	KIAA0930 [Source:HGNC Symbol;Acc:HGNC:1314]
ST7-AS1	#N/A	0.591633	#N/A	0.477783	#N/A	#N/A	#N/A	#N/A	#N/A	#N/A	#N/A	#N/A	0.725117	#N/A	#N/A	3	ENSG00000227199	ST7-AS1	lncRNA	ST7 antisense RNA 1 [Source:HGNC Symbol;Acc:HGNC:16000]
#266368	#N/A	#N/A	#N/A	#N/A	#N/A	#N/A	#N/A	#N/A	0.477233	0.588665	#N/A	#N/A	0.510812	#N/A	#N/A	3	ENSG00000266368		lncRNA	novel transcript, antisense to DNAH9
JPT2	#N/A	#N/A	0.477091	#N/A	#N/A	#N/A	2.57699	#N/A	#N/A	#N/A	0.74671	#N/A	#N/A	#N/A	#N/A	3	ENSG00000206053	JPT2	protein_coding	Jupiter microtubule associated homolog 2 [Source:HGNC Symbol;Acc:HGNC:14137]
DGCR8	#N/A	#N/A	#N/A	0.476626	#N/A	#N/A	2.15656	#N/A	#N/A	#N/A	0.565775	#N/A	#N/A	#N/A	#N/A	3	ENSG00000128191	DGCR8	protein_coding	DGCR8 microprocessor complex subunit [Source:HGNC Symbol;Acc:HGNC:2847]
TRPV4	#N/A	#N/A	#N/A	#N/A	#N/A	#N/A	#N/A	0.903998	0.498668	#N/A	#N/A	0.475886	#N/A	#N/A	#N/A	3	ENSG00000111199	TRPV4	protein_coding	transient receptor potential cation channel subfamily V member 4 [Source:HGNC Symbol;Acc:HGNC:18083]
SORCS2	#N/A	0.474886	#N/A	2.14433	#N/A	#N/A	#N/A	#N/A	0.585564	#N/A	#N/A	#N/A	#N/A	#N/A	#N/A	3	ENSG00000184985	SORCS2	protein_coding	sortilin related VPS10 domain containing receptor 2 [Source:HGNC Symbol;Acc:HGNC:16698]
TUBGCP2	#N/A	0.47148	#N/A	#N/A	#N/A	#N/A	1.33784	#N/A	#N/A	#N/A	0.642538	#N/A	#N/A	#N/A	#N/A	3	ENSG00000130640	TUBGCP2	protein_coding	tubulin gamma complex associated protein 2 [Source:HGNC Symbol;Acc:HGNC:18599]
ZFPM2	#N/A	0.783387	#N/A	3.01907	#N/A	#N/A	0.46913	#N/A	#N/A	#N/A	#N/A	#N/A	#N/A	#N/A	#N/A	3	ENSG00000169946	ZFPM2	protein_coding	zinc finger protein, FOG family member 2 [Source:HGNC Symbol;Acc:HGNC:16700]
CPPED1	#N/A	#N/A	#N/A	#N/A	#N/A	0.466607	#N/A	#N/A	#N/A	#N/A	#N/A	#N/A	0.798399	0.790441	#N/A	3	ENSG00000103381	CPPED1	protein_coding	calcineurin like phosphoesterase domain containing 1 [Source:HGNC Symbol;Acc:HGNC:25632]
#254787	#N/A	0.466551	#N/A	2.05103	0.520371	#N/A	#N/A	#N/A	#N/A	#N/A	#N/A	#N/A	#N/A	#N/A	#N/A	3	ENSG00000254787		lncRNA	novel transcript
SH3GL2	#N/A	#N/A	#N/A	#N/A	#N/A	#N/A	#N/A	1.71618	1.00122	0.465659	#N/A	#N/A	#N/A	#N/A	#N/A	3	ENSG00000107295	SH3GL2	protein_coding	SH3 domain containing GRB2 like 2, endophilin A1 [Source:HGNC Symbol;Acc:HGNC:10831]
HSD17B12	#N/A	#N/A	0.465424	#N/A	#N/A	#N/A	#N/A	#N/A	#N/A	#N/A	#N/A	#N/A	1.33694	1.0432	#N/A	3	ENSG00000149084	HSD17B12	protein_coding	hydroxysteroid 17-beta dehydrogenase 12 [Source:HGNC Symbol;Acc:HGNC:18646]
MYO9A	0.463762	#N/A	#N/A	0.877479	#N/A	#N/A	0.676542	#N/A	#N/A	#N/A	#N/A	#N/A	#N/A	#N/A	#N/A	3	ENSG00000066933	MYO9A	protein_coding	myosin IXA [Source:HGNC Symbol;Acc:HGNC:7608]
ATP6V1E2	#N/A	0.822889	#N/A	#N/A	#N/A	#N/A	#N/A	#N/A	#N/A	#N/A	#N/A	#N/A	0.598747	0.463258	#N/A	3	ENSG00000250565	ATP6V1E2	protein_coding	ATPase H+ transporting V1 subunit E2 [Source:HGNC Symbol;Acc:HGNC:18125]
GBA2	#N/A	#N/A	0.461085	0.488595	#N/A	#N/A	0.960883	#N/A	#N/A	#N/A	#N/A	#N/A	#N/A	#N/A	#N/A	3	ENSG00000070610	GBA2	protein_coding	glucosylceramidase beta 2 [Source:HGNC Symbol;Acc:HGNC:18986]
EPB41L4A-AS1	#N/A	#N/A	#N/A	0.905006	#N/A	#N/A	#N/A	#N/A	#N/A	#N/A	0.801635	#N/A	#N/A	0.456926	#N/A	3	ENSG00000224032	EPB41L4A-AS1	lncRNA	EPB41L4A antisense RNA 1 [Source:HGNC Symbol;Acc:HGNC:30749]
COMMD4	#N/A	#N/A	#N/A	1.14235	#N/A	0.527201	#N/A	0.456161	#N/A	#N/A	#N/A	#N/A	#N/A	#N/A	#N/A	3	ENSG00000140365	COMMD4	protein_coding	COMM domain containing 4 [Source:HGNC Symbol;Acc:HGNC:26027]
AGAP3	#N/A	#N/A	#N/A	#N/A	#N/A	#N/A	#N/A	0.456078	0.663274	0.51065	#N/A	#N/A	#N/A	#N/A	#N/A	3	ENSG00000133612	AGAP3	protein_coding	ArfGAP with GTPase domain, ankyrin repeat and PH domain 3 [Source:HGNC Symbol;Acc:HGNC:16923]
GP6-AS1	#N/A	0.455299	0.976443	#N/A	0.775222	#N/A	#N/A	#N/A	#N/A	#N/A	#N/A	#N/A	#N/A	#N/A	#N/A	3	ENSG00000267265	GP6-AS1	lncRNA	GP6 antisense RNA 1 [Source:HGNC Symbol;Acc:HGNC:55305]
PIGL	#N/A	#N/A	#N/A	0.45523	#N/A	#N/A	1.17548	#N/A	#N/A	#N/A	0.502892	#N/A	#N/A	#N/A	#N/A	3	ENSG00000108474	PIGL	protein_coding	phosphatidylinositol glycan anchor biosynthesis class L [Source:HGNC Symbol;Acc:HGNC:8966]
CEP85L	0.975499	#N/A	0.877595	0.455077	#N/A	#N/A	#N/A	#N/A	#N/A	#N/A	#N/A	#N/A	#N/A	#N/A	#N/A	3	ENSG00000111860	CEP85L	protein_coding	centrosomal protein 85 like [Source:HGNC Symbol;Acc:HGNC:21638]
LINC01625	#N/A	#N/A	#N/A	#N/A	#N/A	#N/A	#N/A	1.19331	1.24632	0.454954	#N/A	#N/A	#N/A	#N/A	#N/A	3	ENSG00000238099	LINC01625	lncRNA	long intergenic non-protein coding RNA 1625 [Source:HGNC Symbol;Acc:HGNC:52052]
IARS1	#N/A	#N/A	#N/A	0.454853	#N/A	#N/A	0.766716	#N/A	#N/A	#N/A	0.679642	#N/A	#N/A	#N/A	#N/A	3	ENSG00000196305	IARS1	protein_coding	isoleucyl-tRNA synthetase 1 [Source:HGNC Symbol;Acc:HGNC:5330]
FLCN	#N/A	0.53737	#N/A	0.453988	#N/A	#N/A	1.67373	#N/A	#N/A	#N/A	#N/A	#N/A	#N/A	#N/A	#N/A	3	ENSG00000154803	FLCN	protein_coding	folliculin [Source:HGNC Symbol;Acc:HGNC:27310]
GLIPR1L1	#N/A	1.00726	#N/A	2.20073	0.453614	#N/A	#N/A	#N/A	#N/A	#N/A	#N/A	#N/A	#N/A	#N/A	#N/A	3	ENSG00000173401	GLIPR1L1	protein_coding	GLIPR1 like 1 [Source:HGNC Symbol;Acc:HGNC:28392]
WDR61	#N/A	0.453426	#N/A	0.673753	#N/A	#N/A	1.05166	#N/A	#N/A	#N/A	#N/A	#N/A	#N/A	#N/A	#N/A	3	ENSG00000140395	WDR61	protein_coding	WD repeat domain 61 [Source:HGNC Symbol;Acc:HGNC:30300]
DNAH6	#N/A	#N/A	#N/A	#N/A	#N/A	1.48443	#N/A	1.02405	#N/A	#N/A	0.453242	#N/A	#N/A	#N/A	#N/A	3	ENSG00000115423	DNAH6	protein_coding	dynein axonemal heavy chain 6 [Source:HGNC Symbol;Acc:HGNC:2951]
MAN1B1	#N/A	#N/A	#N/A	#N/A	#N/A	#N/A	1.66556	0.452211	#N/A	#N/A	0.952089	#N/A	#N/A	#N/A	#N/A	3	ENSG00000177239	MAN1B1	protein_coding	mannosidase alpha class 1B member 1 [Source:HGNC Symbol;Acc:HGNC:6823]
AHDC1	#N/A	0.450246	#N/A	1.32186	#N/A	#N/A	#N/A	#N/A	#N/A	#N/A	0.516369	#N/A	#N/A	#N/A	#N/A	3	ENSG00000126705	AHDC1	protein_coding	AT-hook DNA binding motif containing 1 [Source:HGNC Symbol;Acc:HGNC:25230]
LAMC1-AS1	#N/A	#N/A	#N/A	0.449035	#N/A	#N/A	#N/A	#N/A	#N/A	#N/A	#N/A	#N/A	0.915554	0.946716	#N/A	3	ENSG00000224468	LAMC1-AS1	lncRNA	LAMC1 antisense RNA 1 [Source:HGNC Symbol;Acc:HGNC:52645]
INO80B	#N/A	#N/A	#N/A	#N/A	#N/A	#N/A	#N/A	#N/A	#N/A	#N/A	#N/A	0.448686	0.617359	0.732558	#N/A	3	ENSG00000115274	INO80B	protein_coding	INO80 complex subunit B [Source:HGNC Symbol;Acc:HGNC:13324]
KCNC1	#N/A	0.447724	#N/A	0.804777	#N/A	#N/A	#N/A	#N/A	#N/A	#N/A	#N/A	#N/A	#N/A	0.535314	#N/A	3	ENSG00000129159	KCNC1	protein_coding	potassium voltage-gated channel subfamily C member 1 [Source:HGNC Symbol;Acc:HGNC:6233]
DCAF16	#N/A	#N/A	#N/A	0.446577	#N/A	#N/A	0.838706	#N/A	#N/A	#N/A	0.447738	#N/A	#N/A	#N/A	#N/A	3	ENSG00000163257	DCAF16	protein_coding	DDB1 and CUL4 associated factor 16 [Source:HGNC Symbol;Acc:HGNC:25987]
SDR39U1	#N/A	#N/A	#N/A	#N/A	#N/A	0.445069	1.56181	#N/A	#N/A	0.59456	#N/A	#N/A	#N/A	#N/A	#N/A	3	ENSG00000100445	SDR39U1	protein_coding	short chain dehydrogenase/reductase family 39U member 1 [Source:HGNC Symbol;Acc:HGNC:20275]
#259589	0.950435	#N/A	0.443957	0.55937	#N/A	#N/A	#N/A	#N/A	#N/A	#N/A	#N/A	#N/A	#N/A	#N/A	#N/A	3	ENSG00000259589		lncRNA	novel transcript, antisense to HERC1
#223727	#N/A	0.442214	0.502129	0.864533	#N/A	#N/A	#N/A	#N/A	#N/A	#N/A	#N/A	#N/A	#N/A	#N/A	#N/A	3	ENSG00000223727		lncRNA	novel transcript
KIAA1958	#N/A	1.0703	1.63998	#N/A	0.440711	#N/A	#N/A	#N/A	#N/A	#N/A	#N/A	#N/A	#N/A	#N/A	#N/A	3	ENSG00000165185	KIAA1958	protein_coding	KIAA1958 [Source:HGNC Symbol;Acc:HGNC:23427]
TCTN1	#N/A	1.36088	#N/A	1.18826	#N/A	#N/A	#N/A	#N/A	#N/A	#N/A	#N/A	#N/A	#N/A	0.440577	#N/A	3	ENSG00000204852	TCTN1	protein_coding	tectonic family member 1 [Source:HGNC Symbol;Acc:HGNC:26113]
YPEL2	#N/A	0.439301	#N/A	#N/A	0.910852	#N/A	0.666605	#N/A	#N/A	#N/A	#N/A	#N/A	#N/A	#N/A	#N/A	3	ENSG00000175155	YPEL2	protein_coding	yippee like 2 [Source:HGNC Symbol;Acc:HGNC:18326]
LRRFIP2	#N/A	#N/A	0.499872	0.439193	0.626763	#N/A	#N/A	#N/A	#N/A	#N/A	#N/A	#N/A	#N/A	#N/A	#N/A	3	ENSG00000093167	LRRFIP2	protein_coding	LRR binding FLII interacting protein 2 [Source:HGNC Symbol;Acc:HGNC:6703]
#250614	#N/A	#N/A	#N/A	#N/A	#N/A	#N/A	0.437325	#N/A	0.57924	#N/A	#N/A	#N/A	#N/A	0.835611	#N/A	3	ENSG00000250614		lncRNA	novel transcript, antisense to DTX2
#261669	#N/A	0.436459	#N/A	0.766242	#N/A	#N/A	1.28878	#N/A	#N/A	#N/A	#N/A	#N/A	#N/A	#N/A	#N/A	3	ENSG00000261669		lncRNA	novel transcript, antisense to TNRC6A
ABHD15	#N/A	#N/A	#N/A	#N/A	#N/A	#N/A	#N/A	#N/A	#N/A	0.538906	#N/A	#N/A	0.435642	0.438738	#N/A	3	ENSG00000168792	ABHD15	protein_coding	abhydrolase domain containing 15 [Source:HGNC Symbol;Acc:HGNC:26971]
PCID2	#N/A	0.434932	#N/A	0.559859	#N/A	#N/A	0.862339	#N/A	#N/A	#N/A	#N/A	#N/A	#N/A	#N/A	#N/A	3	ENSG00000126226	PCID2	protein_coding	PCI domain containing 2 [Source:HGNC Symbol;Acc:HGNC:25653]
PCDHGB6	#N/A	#N/A	#N/A	1.7632	#N/A	#N/A	#N/A	#N/A	#N/A	#N/A	#N/A	0.43481	#N/A	0.566997	#N/A	3	ENSG00000253305	PCDHGB6	protein_coding	protocadherin gamma subfamily B, 6 [Source:HGNC Symbol;Acc:HGNC:8713]
ABCA1	#N/A	1.30575	#N/A	#N/A	0.434323	#N/A	0.614611	#N/A	#N/A	#N/A	#N/A	#N/A	#N/A	#N/A	#N/A	3	ENSG00000165029	ABCA1	protein_coding	ATP binding cassette subfamily A member 1 [Source:HGNC Symbol;Acc:HGNC:29]
#287965	#N/A	0.433971	#N/A	1.20865	#N/A	#N/A	1.23414	#N/A	#N/A	#N/A	#N/A	#N/A	#N/A	#N/A	#N/A	3	ENSG00000287965		lncRNA	novel transcript, antisense to DYNC1LI2
EPC1-AS1	#N/A	0.745484	0.489359	#N/A	0.432801	#N/A	#N/A	#N/A	#N/A	#N/A	#N/A	#N/A	#N/A	#N/A	#N/A	3	ENSG00000229327	EPC1-AS1	lncRNA	EPC1 antisense RNA 1 [Source:HGNC Symbol;Acc:HGNC:50717]
ZNF70	#N/A	#N/A	#N/A	#N/A	#N/A	#N/A	#N/A	#N/A	0.432108	0.537357	0.785638	#N/A	#N/A	#N/A	#N/A	3	ENSG00000187792	ZNF70	protein_coding	zinc finger protein 70 [Source:HGNC Symbol;Acc:HGNC:13140]
ADGRG5	#N/A	#N/A	#N/A	#N/A	#N/A	#N/A	#N/A	1.80399	0.523435	0.430638	#N/A	#N/A	#N/A	#N/A	#N/A	3	ENSG00000159618	ADGRG5	protein_coding	adhesion G protein-coupled receptor G5 [Source:HGNC Symbol;Acc:HGNC:19010]
NUP42	#N/A	0.428392	#N/A	#N/A	#N/A	#N/A	0.869274	#N/A	#N/A	#N/A	0.514701	#N/A	#N/A	#N/A	#N/A	3	ENSG00000136243	NUP42	protein_coding	nucleoporin 42 [Source:HGNC Symbol;Acc:HGNC:17010]
MINK1	#N/A	#N/A	0.425537	#N/A	0.50491	#N/A	1.23545	#N/A	#N/A	#N/A	#N/A	#N/A	#N/A	#N/A	#N/A	3	ENSG00000141503	MINK1	protein_coding	misshapen like kinase 1 [Source:HGNC Symbol;Acc:HGNC:17565]
RRP7A	#N/A	#N/A	#N/A	#N/A	#N/A	0.423766	1.2187	#N/A	#N/A	#N/A	#N/A	#N/A	#N/A	0.625486	#N/A	3	ENSG00000189306	RRP7A	protein_coding	ribosomal RNA processing 7 homolog A [Source:HGNC Symbol;Acc:HGNC:24286]
WDR81#167716	#N/A	#N/A	#N/A	#N/A	#N/A	#N/A	1.68666	#N/A	#N/A	#N/A	#N/A	#N/A	0.422807	0.472568	#N/A	3	ENSG00000167716	WDR81	protein_coding	WD repeat domain 81 [Source:HGNC Symbol;Acc:HGNC:26600]
CFAP44	#N/A	#N/A	#N/A	#N/A	#N/A	#N/A	#N/A	#N/A	0.450503	0.420797	0.459659	#N/A	#N/A	#N/A	#N/A	3	ENSG00000206530	CFAP44	protein_coding	cilia and flagella associated protein 44 [Source:HGNC Symbol;Acc:HGNC:25631]
CTTN-DT#246889	#N/A	0.420167	#N/A	2.0416	#N/A	#N/A	#N/A	#N/A	#N/A	#N/A	#N/A	#N/A	#N/A	0.44889	#N/A	3	ENSG00000246889	CTTN-DT	lncRNA	CTTN divergent transcript [Source:HGNC Symbol;Acc:HGNC:55592]
KSR1	1.19934	#N/A	0.419933	#N/A	#N/A	#N/A	1.46527	#N/A	#N/A	#N/A	#N/A	#N/A	#N/A	#N/A	#N/A	3	ENSG00000141068	KSR1	protein_coding	kinase suppressor of ras 1 [Source:HGNC Symbol;Acc:HGNC:6465]
TTN	1.45896	#N/A	0.418907	0.640963	#N/A	#N/A	#N/A	#N/A	#N/A	#N/A	#N/A	#N/A	#N/A	#N/A	#N/A	3	ENSG00000155657	TTN	protein_coding	titin [Source:HGNC Symbol;Acc:HGNC:12403]
TAF4#130699	#N/A	#N/A	0.598973	#N/A	0.417958	#N/A	1.16371	#N/A	#N/A	#N/A	#N/A	#N/A	#N/A	#N/A	#N/A	3	ENSG00000130699	TAF4	protein_coding	TATA-box binding protein associated factor 4 [Source:HGNC Symbol;Acc:HGNC:11537]
MBD5	0.541852	#N/A	#N/A	0.417188	#N/A	#N/A	0.688923	#N/A	#N/A	#N/A	#N/A	#N/A	#N/A	#N/A	#N/A	3	ENSG00000204406	MBD5	protein_coding	methyl-CpG binding domain protein 5 [Source:HGNC Symbol;Acc:HGNC:20444]
GAR1	#N/A	#N/A	#N/A	#N/A	#N/A	0.572293	#N/A	#N/A	#N/A	0.417105	#N/A	#N/A	0.56234	#N/A	#N/A	3	ENSG00000109534	GAR1	protein_coding	GAR1 ribonucleoprotein [Source:HGNC Symbol;Acc:HGNC:14264]
ESYT1	#N/A	#N/A	0.664173	#N/A	#N/A	0.416421	0.90338	#N/A	#N/A	#N/A	#N/A	#N/A	#N/A	#N/A	#N/A	3	ENSG00000139641	ESYT1	protein_coding	extended synaptotagmin 1 [Source:HGNC Symbol;Acc:HGNC:29534]
KMT5B	#N/A	#N/A	#N/A	0.415914	#N/A	#N/A	1.27528	#N/A	#N/A	#N/A	0.474031	#N/A	#N/A	#N/A	#N/A	3	ENSG00000110066	KMT5B	protein_coding	lysine methyltransferase 5B [Source:HGNC Symbol;Acc:HGNC:24283]
LGALS8	#N/A	#N/A	#N/A	#N/A	#N/A	0.52009	#N/A	#N/A	#N/A	#N/A	#N/A	#N/A	0.555755	0.415855	#N/A	3	ENSG00000116977	LGALS8	protein_coding	galectin 8 [Source:HGNC Symbol;Acc:HGNC:6569]
DNAJC27	#N/A	0.462603	0.410146	#N/A	#N/A	#N/A	0.924138	#N/A	#N/A	#N/A	#N/A	#N/A	#N/A	#N/A	#N/A	3	ENSG00000115137	DNAJC27	protein_coding	DnaJ heat shock protein family (Hsp40) member C27 [Source:HGNC Symbol;Acc:HGNC:30290]
ERVK3-1	#N/A	#N/A	#N/A	#N/A	#N/A	#N/A	0.957125	#N/A	#N/A	#N/A	#N/A	#N/A	0.807005	0.409693	#N/A	3	ENSG00000142396	ERVK3-1	protein_coding	endogenous retrovirus group K3 member 1 [Source:HGNC Symbol;Acc:HGNC:30466]
MFSD14A	0.88493	#N/A	#N/A	#N/A	#N/A	#N/A	0.684998	#N/A	#N/A	#N/A	0.409578	#N/A	#N/A	#N/A	#N/A	3	ENSG00000156875	MFSD14A	protein_coding	major facilitator superfamily domain containing 14A [Source:HGNC Symbol;Acc:HGNC:23363]
CTDSPL2-DT	#N/A	0.653676	#N/A	0.816181	#N/A	#N/A	#N/A	#N/A	#N/A	#N/A	#N/A	#N/A	#N/A	0.409082	#N/A	3	ENSG00000259595	CTDSPL2-DT	lncRNA	CTDSPL2 divergent transcript [Source:HGNC Symbol;Acc:HGNC:55415]
ZNF415	0.405102	#N/A	#N/A	1.38227	#N/A	#N/A	0.527965	#N/A	#N/A	#N/A	#N/A	#N/A	#N/A	#N/A	#N/A	3	ENSG00000170954	ZNF415	protein_coding	zinc finger protein 415 [Source:HGNC Symbol;Acc:HGNC:20636]
LYSMD4	#N/A	#N/A	#N/A	1.21201	#N/A	#N/A	#N/A	#N/A	#N/A	#N/A	0.690639	#N/A	#N/A	0.401784	#N/A	3	ENSG00000183060	LYSMD4	protein_coding	LysM domain containing 4 [Source:HGNC Symbol;Acc:HGNC:26571]
ZFP2	#N/A	#N/A	#N/A	1.77458	#N/A	#N/A	#N/A	#N/A	0.614646	0.401131	#N/A	#N/A	#N/A	#N/A	#N/A	3	ENSG00000198939	ZFP2	protein_coding	ZFP2 zinc finger protein [Source:HGNC Symbol;Acc:HGNC:26138]
GGH	#N/A	#N/A	#N/A	#N/A	#N/A	#N/A	#N/A	#N/A	#N/A	#N/A	#N/A	0.870515	0.400246	0.453624	#N/A	3	ENSG00000137563	GGH	protein_coding	gamma-glutamyl hydrolase [Source:HGNC Symbol;Acc:HGNC:4248]
PDYN-AS1	#N/A	#N/A	#N/A	#N/A	#N/A	#N/A	#N/A	0.673467	0.400189	#N/A	#N/A	0.403051	#N/A	#N/A	#N/A	3	ENSG00000233896	PDYN-AS1	lncRNA	PDYN antisense RNA 1 [Source:HGNC Symbol;Acc:HGNC:53462]
MOSMO#185716	0.649843	#N/A	#N/A	0.399334	#N/A	#N/A	0.962752	#N/A	#N/A	#N/A	#N/A	#N/A	#N/A	#N/A	#N/A	3	ENSG00000185716	MOSMO	protein_coding	modulator of smoothened [Source:HGNC Symbol;Acc:HGNC:27087]
DYNC1LI2	#N/A	#N/A	#N/A	0.396689	#N/A	#N/A	1.75485	#N/A	#N/A	#N/A	0.59066	#N/A	#N/A	#N/A	#N/A	3	ENSG00000135720	DYNC1LI2	protein_coding	dynein cytoplasmic 1 light intermediate chain 2 [Source:HGNC Symbol;Acc:HGNC:2966]
SUN1	#N/A	#N/A	#N/A	0.995856	0.39599	#N/A	0.747884	#N/A	#N/A	#N/A	#N/A	#N/A	#N/A	#N/A	#N/A	3	ENSG00000164828	SUN1	protein_coding	Sad1 and UNC84 domain containing 1 [Source:HGNC Symbol;Acc:HGNC:18587]
WFDC10B	#N/A	#N/A	#N/A	#N/A	#N/A	#N/A	#N/A	0.983384	0.835781	0.394723	#N/A	#N/A	#N/A	#N/A	#N/A	3	ENSG00000182931	WFDC10B	protein_coding	WAP four-disulfide core domain 10B [Source:HGNC Symbol;Acc:HGNC:20479]
ITFG2	#N/A	0.394721	0.446833	#N/A	#N/A	#N/A	1.17941	#N/A	#N/A	#N/A	#N/A	#N/A	#N/A	#N/A	#N/A	3	ENSG00000111203	ITFG2	protein_coding	integrin alpha FG-GAP repeat containing 2 [Source:HGNC Symbol;Acc:HGNC:30879]
SMG9	#N/A	#N/A	#N/A	#N/A	#N/A	0.434281	1.31973	#N/A	#N/A	#N/A	#N/A	#N/A	#N/A	0.394165	#N/A	3	ENSG00000105771	SMG9	protein_coding	SMG9 nonsense mediated mRNA decay factor [Source:HGNC Symbol;Acc:HGNC:25763]
IL6ST	#N/A	#N/A	#N/A	0.586227	0.505334	#N/A	#N/A	#N/A	#N/A	#N/A	0.39394	#N/A	#N/A	#N/A	#N/A	3	ENSG00000134352	IL6ST	protein_coding	interleukin 6 cytokine family signal transducer [Source:HGNC Symbol;Acc:HGNC:6021]
ATAT1#137343	#N/A	0.392496	0.468083	#N/A	#N/A	#N/A	2.44425	#N/A	#N/A	#N/A	#N/A	#N/A	#N/A	#N/A	#N/A	3	ENSG00000137343	ATAT1	protein_coding	alpha tubulin acetyltransferase 1 [Source:HGNC Symbol;Acc:HGNC:21186]
PTGES3	#N/A	#N/A	0.458132	#N/A	0.392331	#N/A	0.74056	#N/A	#N/A	#N/A	#N/A	#N/A	#N/A	#N/A	#N/A	3	ENSG00000110958	PTGES3	protein_coding	prostaglandin E synthase 3 [Source:HGNC Symbol;Acc:HGNC:16049]
WDR91	#N/A	#N/A	#N/A	#N/A	#N/A	#N/A	#N/A	0.391893	0.443774	0.497669	#N/A	#N/A	#N/A	#N/A	#N/A	3	ENSG00000105875	WDR91	protein_coding	WD repeat domain 91 [Source:HGNC Symbol;Acc:HGNC:24997]
YIPF5	#N/A	#N/A	#N/A	#N/A	#N/A	0.696626	#N/A	#N/A	#N/A	#N/A	#N/A	#N/A	0.466336	0.391345	#N/A	3	ENSG00000145817	YIPF5	protein_coding	Yip1 domain family member 5 [Source:HGNC Symbol;Acc:HGNC:24877]
SAAL1	#N/A	0.403193	0.390203	#N/A	#N/A	#N/A	1.00108	#N/A	#N/A	#N/A	#N/A	#N/A	#N/A	#N/A	#N/A	3	ENSG00000166788	SAAL1	protein_coding	serum amyloid A like 1 [Source:HGNC Symbol;Acc:HGNC:25158]
RIOK1	#N/A	#N/A	#N/A	#N/A	#N/A	#N/A	1.29515	#N/A	#N/A	0.390177	#N/A	#N/A	0.421788	#N/A	#N/A	3	ENSG00000124784	RIOK1	protein_coding	RIO kinase 1 [Source:HGNC Symbol;Acc:HGNC:18656]
HSF5	#N/A	#N/A	0.38863	#N/A	#N/A	#N/A	#N/A	0.627687	0.413119	#N/A	#N/A	#N/A	#N/A	#N/A	#N/A	3	ENSG00000176160	HSF5	protein_coding	heat shock transcription factor 5 [Source:HGNC Symbol;Acc:HGNC:26862]
IL2RA	#N/A	#N/A	#N/A	#N/A	#N/A	#N/A	#N/A	1.13566	1.41497	0.387758	#N/A	#N/A	#N/A	#N/A	#N/A	3	ENSG00000134460	IL2RA	protein_coding	interleukin 2 receptor subunit alpha [Source:HGNC Symbol;Acc:HGNC:6008]
DSN1	#N/A	#N/A	#N/A	#N/A	#N/A	0.546422	#N/A	#N/A	0.386267	0.422989	#N/A	#N/A	#N/A	#N/A	#N/A	3	ENSG00000149636	DSN1	protein_coding	DSN1 component of MIS12 kinetochore complex [Source:HGNC Symbol;Acc:HGNC:16165]
#283692	#N/A	#N/A	0.510571	#N/A	#N/A	0.386173	#N/A	#N/A	#N/A	#N/A	#N/A	#N/A	#N/A	0.656782	#N/A	3	ENSG00000283692		lncRNA	novel transcript
RBBP6	#N/A	#N/A	#N/A	0.382994	#N/A	#N/A	1.11047	#N/A	#N/A	#N/A	0.505778	#N/A	#N/A	#N/A	#N/A	3	ENSG00000122257	RBBP6	protein_coding	RB binding protein 6, ubiquitin ligase [Source:HGNC Symbol;Acc:HGNC:9889]
DCAF10	#N/A	#N/A	#N/A	0.382207	#N/A	#N/A	1.33622	#N/A	#N/A	#N/A	0.381672	#N/A	#N/A	#N/A	#N/A	3	ENSG00000122741	DCAF10	protein_coding	DDB1 and CUL4 associated factor 10 [Source:HGNC Symbol;Acc:HGNC:23686]
EMSY	0.757891	#N/A	#N/A	#N/A	#N/A	#N/A	2.02933	#N/A	#N/A	#N/A	0.381629	#N/A	#N/A	#N/A	#N/A	3	ENSG00000158636	EMSY	protein_coding	EMSY transcriptional repressor, BRCA2 interacting [Source:HGNC Symbol;Acc:HGNC:18071]
ING5	#N/A	0.380304	#N/A	0.431793	#N/A	#N/A	1.23383	#N/A	#N/A	#N/A	#N/A	#N/A	#N/A	#N/A	#N/A	3	ENSG00000168395	ING5	protein_coding	inhibitor of growth family member 5 [Source:HGNC Symbol;Acc:HGNC:19421]
TANGO2	#N/A	#N/A	#N/A	#N/A	0.379391	#N/A	1.37684	#N/A	#N/A	#N/A	#N/A	#N/A	#N/A	0.541596	#N/A	3	ENSG00000183597	TANGO2	protein_coding	transport and golgi organization 2 homolog [Source:HGNC Symbol;Acc:HGNC:25439]
DLEU1	1.16878	#N/A	0.714272	#N/A	0.378572	#N/A	#N/A	#N/A	#N/A	#N/A	#N/A	#N/A	#N/A	#N/A	#N/A	3	ENSG00000176124	DLEU1	lncRNA	deleted in lymphocytic leukemia 1 [Source:HGNC Symbol;Acc:HGNC:13747]
MTX3	#N/A	1.5785	#N/A	1.39886	#N/A	#N/A	#N/A	#N/A	#N/A	#N/A	#N/A	#N/A	0.378214	#N/A	#N/A	3	ENSG00000177034	MTX3	protein_coding	metaxin 3 [Source:HGNC Symbol;Acc:HGNC:24812]
LENG8-AS1#226696	#N/A	0.524067	#N/A	#N/A	#N/A	0.377165	1.81406	#N/A	#N/A	#N/A	#N/A	#N/A	#N/A	#N/A	#N/A	3	ENSG00000226696	LENG8-AS1	lncRNA	LENG8 antisense RNA 1 [Source:HGNC Symbol;Acc:HGNC:40705]
#270589	#N/A	#N/A	#N/A	#N/A	#N/A	#N/A	#N/A	#N/A	0.841378	#N/A	#N/A	0.599634	#N/A	0.376105	#N/A	3	ENSG00000270589		lncRNA	novel transcript, antisense to BBIP1
CPN1	#N/A	#N/A	#N/A	#N/A	#N/A	#N/A	#N/A	0.611303	0.376079	#N/A	#N/A	0.732768	#N/A	#N/A	#N/A	3	ENSG00000120054	CPN1	protein_coding	carboxypeptidase N subunit 1 [Source:HGNC Symbol;Acc:HGNC:2312]
PIAS4	#N/A	#N/A	0.376055	0.706092	#N/A	#N/A	1.11841	#N/A	#N/A	#N/A	#N/A	#N/A	#N/A	#N/A	#N/A	3	ENSG00000105229	PIAS4	protein_coding	protein inhibitor of activated STAT 4 [Source:HGNC Symbol;Acc:HGNC:17002]
STEEP1	#N/A	0.375737	0.495459	0.764333	#N/A	#N/A	#N/A	#N/A	#N/A	#N/A	#N/A	#N/A	#N/A	#N/A	#N/A	3	ENSG00000018610	STEEP1	protein_coding	STING1 ER exit protein 1 [Source:HGNC Symbol;Acc:HGNC:26239]
USP22	#N/A	0.400302	#N/A	0.373628	#N/A	#N/A	1.40164	#N/A	#N/A	#N/A	#N/A	#N/A	#N/A	#N/A	#N/A	3	ENSG00000124422	USP22	protein_coding	ubiquitin specific peptidase 22 [Source:HGNC Symbol;Acc:HGNC:12621]
PPP2R1B	#N/A	#N/A	0.479251	1.39981	0.373569	#N/A	#N/A	#N/A	#N/A	#N/A	#N/A	#N/A	#N/A	#N/A	#N/A	3	ENSG00000137713	PPP2R1B	protein_coding	protein phosphatase 2 scaffold subunit Abeta [Source:HGNC Symbol;Acc:HGNC:9303]
CTBP1-DT	#N/A	#N/A	#N/A	#N/A	#N/A	#N/A	#N/A	#N/A	0.458743	0.371988	#N/A	#N/A	0.425242	#N/A	#N/A	3	ENSG00000196810	CTBP1-DT	lncRNA	CTBP1 divergent transcript [Source:HGNC Symbol;Acc:HGNC:28307]
TAB1	#N/A	#N/A	0.371629	0.499017	#N/A	#N/A	1.40725	#N/A	#N/A	#N/A	#N/A	#N/A	#N/A	#N/A	#N/A	3	ENSG00000100324	TAB1	protein_coding	TGF-beta activated kinase 1 (MAP3K7) binding protein 1 [Source:HGNC Symbol;Acc:HGNC:18157]
SSBP3	#N/A	#N/A	0.371451	#N/A	0.922727	#N/A	0.992984	#N/A	#N/A	#N/A	#N/A	#N/A	#N/A	#N/A	#N/A	3	ENSG00000157216	SSBP3	protein_coding	single stranded DNA binding protein 3 [Source:HGNC Symbol;Acc:HGNC:15674]
#287893	#N/A	#N/A	#N/A	#N/A	#N/A	#N/A	#N/A	0.580774	0.905019	#N/A	#N/A	0.369261	#N/A	#N/A	#N/A	3	ENSG00000287893		lncRNA	novel transcript
KDM2A	0.593932	#N/A	#N/A	#N/A	#N/A	#N/A	1.67723	#N/A	#N/A	#N/A	0.368756	#N/A	#N/A	#N/A	#N/A	3	ENSG00000173120	KDM2A	protein_coding	lysine demethylase 2A [Source:HGNC Symbol;Acc:HGNC:13606]
LAMTOR5-AS1	#N/A	0.367774	0.521997	0.559282	#N/A	#N/A	#N/A	#N/A	#N/A	#N/A	#N/A	#N/A	#N/A	#N/A	#N/A	3	ENSG00000224699	LAMTOR5-AS1	lncRNA	LAMTOR5 antisense RNA 1 [Source:HGNC Symbol;Acc:HGNC:40823]
EDC3	#N/A	#N/A	0.367773	0.585126	#N/A	#N/A	#N/A	#N/A	#N/A	#N/A	0.630153	#N/A	#N/A	#N/A	#N/A	3	ENSG00000179151	EDC3	protein_coding	enhancer of mRNA decapping 3 [Source:HGNC Symbol;Acc:HGNC:26114]
PPOX	#N/A	#N/A	0.441001	#N/A	#N/A	#N/A	#N/A	0.498602	0.367284	#N/A	#N/A	#N/A	#N/A	#N/A	#N/A	3	ENSG00000143224	PPOX	protein_coding	protoporphyrinogen oxidase [Source:HGNC Symbol;Acc:HGNC:9280]
DNM2	#N/A	#N/A	0.419081	#N/A	0.367127	#N/A	1.2206	#N/A	#N/A	#N/A	#N/A	#N/A	#N/A	#N/A	#N/A	3	ENSG00000079805	DNM2	protein_coding	dynamin 2 [Source:HGNC Symbol;Acc:HGNC:2974]
C2orf49	#N/A	0.36561	#N/A	0.456916	#N/A	#N/A	#N/A	#N/A	#N/A	#N/A	0.786566	#N/A	#N/A	#N/A	#N/A	3	ENSG00000135974	C2orf49	protein_coding	chromosome 2 open reading frame 49 [Source:HGNC Symbol;Acc:HGNC:28772]
CDK8	0.805436	0.362181	#N/A	0.365618	#N/A	#N/A	#N/A	#N/A	#N/A	#N/A	#N/A	#N/A	#N/A	#N/A	#N/A	3	ENSG00000132964	CDK8	protein_coding	cyclin dependent kinase 8 [Source:HGNC Symbol;Acc:HGNC:1779]
ASPA	#N/A	1.31342	#N/A	2.65135	0.361857	#N/A	#N/A	#N/A	#N/A	#N/A	#N/A	#N/A	#N/A	#N/A	#N/A	3	ENSG00000108381	ASPA	protein_coding	aspartoacylase [Source:HGNC Symbol;Acc:HGNC:756]
MYCBP	#N/A	#N/A	#N/A	#N/A	#N/A	0.402742	1.05266	#N/A	#N/A	#N/A	#N/A	#N/A	0.361735	#N/A	#N/A	3	ENSG00000214114	MYCBP	protein_coding	MYC binding protein [Source:HGNC Symbol;Acc:HGNC:7554]
CCDC57	#N/A	0.361616	#N/A	#N/A	#N/A	#N/A	1.64439	#N/A	#N/A	#N/A	0.475964	#N/A	#N/A	#N/A	#N/A	3	ENSG00000176155	CCDC57	protein_coding	coiled-coil domain containing 57 [Source:HGNC Symbol;Acc:HGNC:27564]
TMEM242	#N/A	0.360818	0.395259	0.365574	#N/A	#N/A	#N/A	#N/A	#N/A	#N/A	#N/A	#N/A	#N/A	#N/A	#N/A	3	ENSG00000215712	TMEM242	protein_coding	transmembrane protein 242 [Source:HGNC Symbol;Acc:HGNC:17206]
PPP3CC	0.718621	#N/A	0.360744	#N/A	0.693935	#N/A	#N/A	#N/A	#N/A	#N/A	#N/A	#N/A	#N/A	#N/A	#N/A	3	ENSG00000120910	PPP3CC	protein_coding	protein phosphatase 3 catalytic subunit gamma [Source:HGNC Symbol;Acc:HGNC:9316]
SLBP	#N/A	#N/A	#N/A	#N/A	#N/A	#N/A	1.39894	#N/A	#N/A	0.3585	0.627996	#N/A	#N/A	#N/A	#N/A	3	ENSG00000163950	SLBP	protein_coding	stem-loop binding protein [Source:HGNC Symbol;Acc:HGNC:10904]
C9orf153	#N/A	0.913336	0.358166	1.9537	#N/A	#N/A	#N/A	#N/A	#N/A	#N/A	#N/A	#N/A	#N/A	#N/A	#N/A	3	ENSG00000187753	C9orf153	protein_coding	chromosome 9 open reading frame 153 [Source:HGNC Symbol;Acc:HGNC:31456]
NUP153	#N/A	#N/A	#N/A	0.35716	#N/A	#N/A	1.79338	#N/A	#N/A	#N/A	0.499242	#N/A	#N/A	#N/A	#N/A	3	ENSG00000124789	NUP153	protein_coding	nucleoporin 153 [Source:HGNC Symbol;Acc:HGNC:8062]
#230010	#N/A	0.35497	#N/A	1.47332	#N/A	#N/A	1.25208	#N/A	#N/A	#N/A	#N/A	#N/A	#N/A	#N/A	#N/A	3	ENSG00000230010		lncRNA	novel transcript
RSBN1	0.78076	#N/A	0.354582	#N/A	#N/A	#N/A	#N/A	#N/A	#N/A	#N/A	0.53861	#N/A	#N/A	#N/A	#N/A	3	ENSG00000081019	RSBN1	protein_coding	round spermatid basic protein 1 [Source:HGNC Symbol;Acc:HGNC:25642]
ISG20L2	#N/A	#N/A	#N/A	#N/A	#N/A	#N/A	2.13275	0.354313	#N/A	#N/A	#N/A	#N/A	0.423486	#N/A	#N/A	3	ENSG00000143319	ISG20L2	protein_coding	interferon stimulated exonuclease gene 20 like 2 [Source:HGNC Symbol;Acc:HGNC:25745]
TULP4	#N/A	#N/A	0.370718	0.577625	0.353263	#N/A	#N/A	#N/A	#N/A	#N/A	#N/A	#N/A	#N/A	#N/A	#N/A	3	ENSG00000130338	TULP4	protein_coding	TUB like protein 4 [Source:HGNC Symbol;Acc:HGNC:15530]
RCC1	#N/A	0.499136	0.512138	#N/A	#N/A	#N/A	#N/A	#N/A	0.352343	#N/A	#N/A	#N/A	#N/A	#N/A	#N/A	3	ENSG00000180198	RCC1	protein_coding	regulator of chromosome condensation 1 [Source:HGNC Symbol;Acc:HGNC:1913]
SMG6	#N/A	#N/A	#N/A	0.429014	#N/A	#N/A	1.67756	#N/A	#N/A	#N/A	0.350782	#N/A	#N/A	#N/A	#N/A	3	ENSG00000070366	SMG6	protein_coding	SMG6 nonsense mediated mRNA decay factor [Source:HGNC Symbol;Acc:HGNC:17809]
PRELID2	#N/A	#N/A	#N/A	#N/A	#N/A	#N/A	#N/A	0.350386	0.998755	0.82299	#N/A	#N/A	#N/A	#N/A	#N/A	3	ENSG00000186314	PRELID2	protein_coding	PRELI domain containing 2 [Source:HGNC Symbol;Acc:HGNC:28306]
SWI5	#N/A	#N/A	#N/A	0.546424	#N/A	#N/A	#N/A	#N/A	#N/A	#N/A	#N/A	#N/A	0.366563	0.350032	#N/A	3	ENSG00000175854	SWI5	protein_coding	SWI5 homologous recombination repair protein [Source:HGNC Symbol;Acc:HGNC:31412]
FUBP3	#N/A	#N/A	#N/A	0.348703	#N/A	#N/A	1.87486	#N/A	#N/A	#N/A	0.45073	#N/A	#N/A	#N/A	#N/A	3	ENSG00000107164	FUBP3	protein_coding	far upstream element binding protein 3 [Source:HGNC Symbol;Acc:HGNC:4005]
PDXK	#N/A	0.502917	#N/A	#N/A	#N/A	#N/A	1.24413	#N/A	0.348668	#N/A	#N/A	#N/A	#N/A	#N/A	#N/A	3	ENSG00000160209	PDXK	protein_coding	pyridoxal kinase [Source:HGNC Symbol;Acc:HGNC:8819]
MAML1#161021	0.765465	#N/A	0.428724	#N/A	0.34751	#N/A	#N/A	#N/A	#N/A	#N/A	#N/A	#N/A	#N/A	#N/A	#N/A	3	ENSG00000161021	MAML1	protein_coding	mastermind like transcriptional coactivator 1 [Source:HGNC Symbol;Acc:HGNC:13632]
TBC1D9B#197226	#N/A	#N/A	#N/A	#N/A	#N/A	#N/A	#N/A	#N/A	0.377692	0.34639	0.675422	#N/A	#N/A	#N/A	#N/A	3	ENSG00000197226	TBC1D9B	protein_coding	TBC1 domain family member 9B [Source:HGNC Symbol;Acc:HGNC:29097]
ZSCAN5A	#N/A	0.34511	#N/A	#N/A	#N/A	0.43717	#N/A	#N/A	#N/A	#N/A	#N/A	#N/A	#N/A	0.477937	#N/A	3	ENSG00000131848	ZSCAN5A	protein_coding	zinc finger and SCAN domain containing 5A [Source:HGNC Symbol;Acc:HGNC:23710]
PPM1G	#N/A	#N/A	#N/A	#N/A	#N/A	#N/A	1.29206	#N/A	#N/A	0.344455	0.546835	#N/A	#N/A	#N/A	#N/A	3	ENSG00000115241	PPM1G	protein_coding	protein phosphatase, Mg2+/Mn2+ dependent 1G [Source:HGNC Symbol;Acc:HGNC:9278]
HCG17#270604	#N/A	0.343656	#N/A	0.853497	#N/A	#N/A	2.04971	#N/A	#N/A	#N/A	#N/A	#N/A	#N/A	#N/A	#N/A	3	ENSG00000270604	HCG17	lncRNA	HLA complex group 17 [Source:HGNC Symbol;Acc:HGNC:31339]
MFSD4B	#N/A	0.617443	0.384195	0.341999	#N/A	#N/A	#N/A	#N/A	#N/A	#N/A	#N/A	#N/A	#N/A	#N/A	#N/A	3	ENSG00000173214	MFSD4B	protein_coding	major facilitator superfamily domain containing 4B [Source:HGNC Symbol;Acc:HGNC:21053]
MTARC1	#N/A	#N/A	1.22145	2.02785	#N/A	#N/A	#N/A	#N/A	#N/A	0.341599	#N/A	#N/A	#N/A	#N/A	#N/A	3	ENSG00000186205	MTARC1	protein_coding	mitochondrial amidoxime reducing component 1 [Source:HGNC Symbol;Acc:HGNC:26189]
MBTPS1	#N/A	#N/A	#N/A	0.352929	#N/A	#N/A	1.22123	#N/A	#N/A	#N/A	0.341026	#N/A	#N/A	#N/A	#N/A	3	ENSG00000140943	MBTPS1	protein_coding	membrane bound transcription factor peptidase, site 1 [Source:HGNC Symbol;Acc:HGNC:15456]
MTCP1	#N/A	0.340864	0.410211	0.5161	#N/A	#N/A	#N/A	#N/A	#N/A	#N/A	#N/A	#N/A	#N/A	#N/A	#N/A	3	ENSG00000214827	MTCP1	protein_coding	mature T cell proliferation 1 [Source:HGNC Symbol;Acc:HGNC:7423]
LSM8	#N/A	#N/A	#N/A	#N/A	#N/A	0.34061	#N/A	#N/A	#N/A	0.752369	#N/A	#N/A	0.719118	#N/A	#N/A	3	ENSG00000128534	LSM8	protein_coding	LSM8 homolog, U6 small nuclear RNA associated [Source:HGNC Symbol;Acc:HGNC:20471]
EXTL2	#N/A	1.37512	#N/A	0.710581	#N/A	#N/A	#N/A	#N/A	#N/A	0.338441	#N/A	#N/A	#N/A	#N/A	#N/A	3	ENSG00000162694	EXTL2	protein_coding	exostosin like glycosyltransferase 2 [Source:HGNC Symbol;Acc:HGNC:3516]
CAPS2	#N/A	0.601196	#N/A	1.38529	0.33795	#N/A	#N/A	#N/A	#N/A	#N/A	#N/A	#N/A	#N/A	#N/A	#N/A	3	ENSG00000180881	CAPS2	protein_coding	calcyphosine 2 [Source:HGNC Symbol;Acc:HGNC:16471]
EMC2	#N/A	0.390407	0.336156	0.923618	#N/A	#N/A	#N/A	#N/A	#N/A	#N/A	#N/A	#N/A	#N/A	#N/A	#N/A	3	ENSG00000104412	EMC2	protein_coding	ER membrane protein complex subunit 2 [Source:HGNC Symbol;Acc:HGNC:28963]
#239300	#N/A	0.634877	#N/A	#N/A	#N/A	#N/A	2.74885	#N/A	#N/A	0.334987	#N/A	#N/A	#N/A	#N/A	#N/A	3	ENSG00000239300		lncRNA	novel transcript
LINC00551	#N/A	#N/A	#N/A	#N/A	#N/A	#N/A	#N/A	0.365196	0.403996	#N/A	#N/A	0.333242	#N/A	#N/A	#N/A	3	ENSG00000272274	LINC00551	lncRNA	long intergenic non-protein coding RNA 551 [Source:HGNC Symbol;Acc:HGNC:43691]
#240687	#N/A	#N/A	#N/A	#N/A	#N/A	#N/A	#N/A	#N/A	0.645732	#N/A	#N/A	0.872547	#N/A	0.33309	#N/A	3	ENSG00000240687		lncRNA	novel transcript
ZNF354A	#N/A	#N/A	#N/A	#N/A	#N/A	#N/A	#N/A	#N/A	0.457702	0.331889	1.06083	#N/A	#N/A	#N/A	#N/A	3	ENSG00000169131	ZNF354A	protein_coding	zinc finger protein 354A [Source:HGNC Symbol;Acc:HGNC:11628]
HSD17B6	#N/A	#N/A	#N/A	#N/A	#N/A	#N/A	#N/A	0.807799	0.431034	0.331641	#N/A	#N/A	#N/A	#N/A	#N/A	3	ENSG00000025423	HSD17B6	protein_coding	hydroxysteroid 17-beta dehydrogenase 6 [Source:HGNC Symbol;Acc:HGNC:23316]
ZSCAN21	#N/A	0.383836	0.330599	0.938791	#N/A	#N/A	#N/A	#N/A	#N/A	#N/A	#N/A	#N/A	#N/A	#N/A	#N/A	3	ENSG00000166529	ZSCAN21	protein_coding	zinc finger and SCAN domain containing 21 [Source:HGNC Symbol;Acc:HGNC:13104]
CIAO1	#N/A	0.32715	#N/A	#N/A	#N/A	#N/A	1.55035	#N/A	#N/A	#N/A	0.466876	#N/A	#N/A	#N/A	#N/A	3	ENSG00000144021	CIAO1	protein_coding	cytosolic iron-sulfur assembly component 1 [Source:HGNC Symbol;Acc:HGNC:14280]
KATNBL1	#N/A	#N/A	#N/A	#N/A	0.326733	#N/A	1.51276	#N/A	#N/A	#N/A	0.516298	#N/A	#N/A	#N/A	#N/A	3	ENSG00000134152	KATNBL1	protein_coding	katanin regulatory subunit B1 like 1 [Source:HGNC Symbol;Acc:HGNC:26199]
L3HYPDH	#N/A	0.61623	#N/A	0.738458	#N/A	#N/A	#N/A	#N/A	#N/A	#N/A	#N/A	#N/A	#N/A	0.323412	#N/A	3	ENSG00000126790	L3HYPDH	protein_coding	trans-L-3-hydroxyproline dehydratase [Source:HGNC Symbol;Acc:HGNC:20488]
#278231	#N/A	#N/A	#N/A	#N/A	#N/A	#N/A	#N/A	#N/A	#N/A	#N/A	#N/A	2.2268	0.79022	0.323345	#N/A	3	ENSG00000278231		lncRNA	novel transcript
TPRA1	#N/A	#N/A	#N/A	#N/A	#N/A	#N/A	1.2518	0.323054	#N/A	#N/A	1.22956	#N/A	#N/A	#N/A	#N/A	3	ENSG00000163870	TPRA1	protein_coding	transmembrane protein adipocyte associated 1 [Source:HGNC Symbol;Acc:HGNC:30413]
WDFY1	#N/A	#N/A	0.322967	#N/A	0.344007	#N/A	0.684889	#N/A	#N/A	#N/A	#N/A	#N/A	#N/A	#N/A	#N/A	3	ENSG00000085449	WDFY1	protein_coding	WD repeat and FYVE domain containing 1 [Source:HGNC Symbol;Acc:HGNC:20451]
#285329	#N/A	#N/A	0.322508	0.58048	#N/A	#N/A	0.943843	#N/A	#N/A	#N/A	#N/A	#N/A	#N/A	#N/A	#N/A	3	ENSG00000285329		protein_coding	novel protein
MTHFSD	#N/A	#N/A	#N/A	#N/A	1.20027	#N/A	1.40757	#N/A	#N/A	#N/A	#N/A	#N/A	0.322212	#N/A	#N/A	3	ENSG00000103248	MTHFSD	protein_coding	methenyltetrahydrofolate synthetase domain containing [Source:HGNC Symbol;Acc:HGNC:25778]
MAP4K3-DT	#N/A	#N/A	0.445238	0.676086	0.322192	#N/A	#N/A	#N/A	#N/A	#N/A	#N/A	#N/A	#N/A	#N/A	#N/A	3	ENSG00000231312	MAP4K3-DT	lncRNA	MAP4K3 divergent transcript [Source:HGNC Symbol;Acc:HGNC:54056]
GART#159131	#N/A	0.321936	#N/A	#N/A	#N/A	#N/A	0.869361	#N/A	#N/A	#N/A	0.72796	#N/A	#N/A	#N/A	#N/A	3	ENSG00000159131	GART	protein_coding	phosphoribosylglycinamide formyltransferase, phosphoribosylglycinamide synthetase, phosphoribosylaminoimidazole synthetase [Source:HGNC Symbol;Acc:HGNC:4163]
DDX18	0.796567	#N/A	#N/A	0.317172	#N/A	#N/A	#N/A	#N/A	#N/A	#N/A	0.475279	#N/A	#N/A	#N/A	#N/A	3	ENSG00000088205	DDX18	protein_coding	DEAD-box helicase 18 [Source:HGNC Symbol;Acc:HGNC:2741]
DIP2A	1.20053	#N/A	#N/A	#N/A	#N/A	#N/A	1.31546	#N/A	#N/A	#N/A	0.317132	#N/A	#N/A	#N/A	#N/A	3	ENSG00000160305	DIP2A	protein_coding	disco interacting protein 2 homolog A [Source:HGNC Symbol;Acc:HGNC:17217]
UBXN2A	#N/A	0.317076	#N/A	0.682937	#N/A	#N/A	1.26371	#N/A	#N/A	#N/A	#N/A	#N/A	#N/A	#N/A	#N/A	3	ENSG00000173960	UBXN2A	protein_coding	UBX domain protein 2A [Source:HGNC Symbol;Acc:HGNC:27265]
CLPTM1	#N/A	#N/A	#N/A	#N/A	#N/A	0.316418	1.82514	#N/A	#N/A	0.368537	#N/A	#N/A	#N/A	#N/A	#N/A	3	ENSG00000104853	CLPTM1	protein_coding	CLPTM1 regulator of GABA type A receptor forward trafficking [Source:HGNC Symbol;Acc:HGNC:2087]
ZNF514	#N/A	0.314329	#N/A	#N/A	#N/A	#N/A	#N/A	0.396635	#N/A	#N/A	0.648349	#N/A	#N/A	#N/A	#N/A	3	ENSG00000144026	ZNF514	protein_coding	zinc finger protein 514 [Source:HGNC Symbol;Acc:HGNC:25894]
BMPR1A	#N/A	1.35311	#N/A	0.894915	0.313493	#N/A	#N/A	#N/A	#N/A	#N/A	#N/A	#N/A	#N/A	#N/A	#N/A	3	ENSG00000107779	BMPR1A	protein_coding	bone morphogenetic protein receptor type 1A [Source:HGNC Symbol;Acc:HGNC:1076]
ITGAM	#N/A	#N/A	#N/A	#N/A	#N/A	#N/A	#N/A	0.46395	0.463851	0.313266	#N/A	#N/A	#N/A	#N/A	#N/A	3	ENSG00000169896	ITGAM	protein_coding	integrin subunit alpha M [Source:HGNC Symbol;Acc:HGNC:6149]
DYNC1LI1	#N/A	#N/A	0.311152	#N/A	0.671177	#N/A	#N/A	#N/A	#N/A	#N/A	0.515957	#N/A	#N/A	#N/A	#N/A	3	ENSG00000144635	DYNC1LI1	protein_coding	dynein cytoplasmic 1 light intermediate chain 1 [Source:HGNC Symbol;Acc:HGNC:18745]
COG7	#N/A	0.310642	#N/A	0.648508	#N/A	#N/A	1.88796	#N/A	#N/A	#N/A	#N/A	#N/A	#N/A	#N/A	#N/A	3	ENSG00000168434	COG7	protein_coding	component of oligomeric golgi complex 7 [Source:HGNC Symbol;Acc:HGNC:18622]
ABAT	#N/A	#N/A	#N/A	#N/A	#N/A	#N/A	#N/A	0.308672	0.308866	#N/A	0.746096	#N/A	#N/A	#N/A	#N/A	3	ENSG00000183044	ABAT	protein_coding	4-aminobutyrate aminotransferase [Source:HGNC Symbol;Acc:HGNC:23]
RBBP7	#N/A	0.906295	0.30757	0.655493	#N/A	#N/A	#N/A	#N/A	#N/A	#N/A	#N/A	#N/A	#N/A	#N/A	#N/A	3	ENSG00000102054	RBBP7	protein_coding	RB binding protein 7, chromatin remodeling factor [Source:HGNC Symbol;Acc:HGNC:9890]
MBTD1	#N/A	#N/A	#N/A	0.306057	#N/A	#N/A	1.60668	#N/A	#N/A	#N/A	0.380017	#N/A	#N/A	#N/A	#N/A	3	ENSG00000011258	MBTD1	protein_coding	mbt domain containing 1 [Source:HGNC Symbol;Acc:HGNC:19866]
SIN3A	#N/A	#N/A	0.305394	#N/A	#N/A	#N/A	0.956502	#N/A	#N/A	#N/A	0.423617	#N/A	#N/A	#N/A	#N/A	3	ENSG00000169375	SIN3A	protein_coding	SIN3 transcription regulator family member A [Source:HGNC Symbol;Acc:HGNC:19353]
GHR	#N/A	#N/A	0.304264	2.42301	0.425596	#N/A	#N/A	#N/A	#N/A	#N/A	#N/A	#N/A	#N/A	#N/A	#N/A	3	ENSG00000112964	GHR	protein_coding	growth hormone receptor [Source:HGNC Symbol;Acc:HGNC:4263]
GTF3C2	#N/A	#N/A	0.303397	#N/A	#N/A	#N/A	1.44501	#N/A	#N/A	#N/A	0.538631	#N/A	#N/A	#N/A	#N/A	3	ENSG00000115207	GTF3C2	protein_coding	general transcription factor IIIC subunit 2 [Source:HGNC Symbol;Acc:HGNC:4665]
SNRNP48	#N/A	#N/A	#N/A	#N/A	#N/A	#N/A	0.890387	0.301594	#N/A	0.401753	#N/A	#N/A	#N/A	#N/A	#N/A	3	ENSG00000168566	SNRNP48	protein_coding	small nuclear ribonucleoprotein U11/U12 subunit 48 [Source:HGNC Symbol;Acc:HGNC:21368]
IFT81	#N/A	1.42764	#N/A	1.78916	#N/A	#N/A	#N/A	#N/A	#N/A	#N/A	#N/A	#N/A	#N/A	0.300868	#N/A	3	ENSG00000122970	IFT81	protein_coding	intraflagellar transport 81 [Source:HGNC Symbol;Acc:HGNC:14313]
LINC02457	#N/A	#N/A	0.300681	#N/A	#N/A	#N/A	#N/A	#N/A	1.03311	#N/A	#N/A	0.901843	#N/A	#N/A	#N/A	3	ENSG00000258018	LINC02457	lncRNA	long intergenic non-protein coding RNA 2457 [Source:HGNC Symbol;Acc:HGNC:53393]
HERC2#128731	#N/A	#N/A	#N/A	0.508255	#N/A	#N/A	1.31175	#N/A	#N/A	#N/A	0.298833	#N/A	#N/A	#N/A	#N/A	3	ENSG00000128731	HERC2	protein_coding	HECT and RLD domain containing E3 ubiquitin protein ligase 2 [Source:HGNC Symbol;Acc:HGNC:4868]
MFAP1	#N/A	0.397878	0.298526	#N/A	#N/A	#N/A	#N/A	#N/A	#N/A	#N/A	0.614087	#N/A	#N/A	#N/A	#N/A	3	ENSG00000140259	MFAP1	protein_coding	microfibril associated protein 1 [Source:HGNC Symbol;Acc:HGNC:7032]
TMEM63B	#N/A	#N/A	0.298295	0.95006	0.802885	#N/A	#N/A	#N/A	#N/A	#N/A	#N/A	#N/A	#N/A	#N/A	#N/A	3	ENSG00000137216	TMEM63B	protein_coding	transmembrane protein 63B [Source:HGNC Symbol;Acc:HGNC:17735]
SRSF2	0.675262	0.296216	#N/A	#N/A	#N/A	#N/A	1.32678	#N/A	#N/A	#N/A	#N/A	#N/A	#N/A	#N/A	#N/A	3	ENSG00000161547	SRSF2	protein_coding	serine and arginine rich splicing factor 2 [Source:HGNC Symbol;Acc:HGNC:10783]
BRMS1L	#N/A	0.922664	#N/A	1.62738	0.296033	#N/A	#N/A	#N/A	#N/A	#N/A	#N/A	#N/A	#N/A	#N/A	#N/A	3	ENSG00000100916	BRMS1L	protein_coding	BRMS1 like transcriptional repressor [Source:HGNC Symbol;Acc:HGNC:20512]
TMEM138	#N/A	#N/A	#N/A	#N/A	#N/A	#N/A	1.92847	0.320361	#N/A	#N/A	#N/A	0.295798	#N/A	#N/A	#N/A	3	ENSG00000149483	TMEM138	protein_coding	transmembrane protein 138 [Source:HGNC Symbol;Acc:HGNC:26944]
BCLAF3	#N/A	0.464887	#N/A	0.413251	0.295563	#N/A	#N/A	#N/A	#N/A	#N/A	#N/A	#N/A	#N/A	#N/A	#N/A	3	ENSG00000173681	BCLAF3	protein_coding	BCLAF1 and THRAP3 family member 3 [Source:HGNC Symbol;Acc:HGNC:27413]
POM121C	#N/A	#N/A	0.29525	0.473801	#N/A	#N/A	0.894448	#N/A	#N/A	#N/A	#N/A	#N/A	#N/A	#N/A	#N/A	3	ENSG00000272391	POM121C	protein_coding	POM121 transmembrane nucleoporin C [Source:HGNC Symbol;Acc:HGNC:34005]
#287598	#N/A	#N/A	#N/A	#N/A	#N/A	#N/A	#N/A	#N/A	0.499651	0.491802	#N/A	#N/A	#N/A	0.295131	#N/A	3	ENSG00000287598		lncRNA	novel transcript
PRKCH	#N/A	#N/A	2.56095	#N/A	0.946434	#N/A	#N/A	#N/A	#N/A	#N/A	#N/A	#N/A	#N/A	0.294597	#N/A	3	ENSG00000027075	PRKCH	protein_coding	protein kinase C eta [Source:HGNC Symbol;Acc:HGNC:9403]
HULC	#N/A	0.293881	#N/A	1.48627	0.50982	#N/A	#N/A	#N/A	#N/A	#N/A	#N/A	#N/A	#N/A	#N/A	#N/A	3	ENSG00000285219	HULC	lncRNA	hepatocellular carcinoma up-regulated long non-coding RNA [Source:HGNC Symbol;Acc:HGNC:34232]
NFATC3	#N/A	#N/A	0.293425	#N/A	0.49906	#N/A	0.533633	#N/A	#N/A	#N/A	#N/A	#N/A	#N/A	#N/A	#N/A	3	ENSG00000072736	NFATC3	protein_coding	nuclear factor of activated T cells 3 [Source:HGNC Symbol;Acc:HGNC:7777]
RBPJ	0.674495	0.327854	#N/A	#N/A	0.292197	#N/A	#N/A	#N/A	#N/A	#N/A	#N/A	#N/A	#N/A	#N/A	#N/A	3	ENSG00000168214	RBPJ	protein_coding	recombination signal binding protein for immunoglobulin kappa J region [Source:HGNC Symbol;Acc:HGNC:5724]
LINC02397	#N/A	#N/A	#N/A	#N/A	#N/A	#N/A	#N/A	#N/A	0.629025	#N/A	#N/A	1.46017	#N/A	0.291569	#N/A	3	ENSG00000205056	LINC02397	lncRNA	long intergenic non-protein coding RNA 2397 [Source:HGNC Symbol;Acc:HGNC:53323]
ARHGEF18	#N/A	#N/A	0.31651	#N/A	#N/A	#N/A	2.21598	#N/A	#N/A	#N/A	#N/A	#N/A	#N/A	0.291318	#N/A	3	ENSG00000104880	ARHGEF18	protein_coding	Rho/Rac guanine nucleotide exchange factor 18 [Source:HGNC Symbol;Acc:HGNC:17090]
SLC16A4	#N/A	0.793171	#N/A	0.944555	0.291304	#N/A	#N/A	#N/A	#N/A	#N/A	#N/A	#N/A	#N/A	#N/A	#N/A	3	ENSG00000168679	SLC16A4	protein_coding	solute carrier family 16 member 4 [Source:HGNC Symbol;Acc:HGNC:10925]
AGTPBP1	#N/A	#N/A	1.06341	#N/A	0.344091	#N/A	#N/A	#N/A	#N/A	#N/A	#N/A	#N/A	#N/A	0.290609	#N/A	3	ENSG00000135049	AGTPBP1	protein_coding	ATP/GTP binding carboxypeptidase 1 [Source:HGNC Symbol;Acc:HGNC:17258]
HBP1#105856	#N/A	#N/A	#N/A	#N/A	#N/A	#N/A	#N/A	#N/A	#N/A	#N/A	#N/A	0.289436	0.695416	0.483665	#N/A	3	ENSG00000105856	HBP1	protein_coding	HMG-box transcription factor 1 [Source:HGNC Symbol;Acc:HGNC:23200]
#243176	#N/A	#N/A	#N/A	#N/A	0.523796	#N/A	#N/A	#N/A	#N/A	#N/A	#N/A	#N/A	0.289347	0.636879	#N/A	3	ENSG00000243176		lncRNA	novel transcript
#236209	#N/A	0.740975	#N/A	#N/A	#N/A	#N/A	#N/A	#N/A	#N/A	#N/A	0.28919	0.655562	#N/A	#N/A	#N/A	3	ENSG00000236209		lncRNA	novel transcript
PHF12	#N/A	#N/A	0.288991	#N/A	#N/A	#N/A	1.73861	#N/A	#N/A	#N/A	0.666204	#N/A	#N/A	#N/A	#N/A	3	ENSG00000109118	PHF12	protein_coding	PHD finger protein 12 [Source:HGNC Symbol;Acc:HGNC:20816]
PRPF38A	#N/A	#N/A	0.288823	0.673103	#N/A	#N/A	1.16224	#N/A	#N/A	#N/A	#N/A	#N/A	#N/A	#N/A	#N/A	3	ENSG00000134748	PRPF38A	protein_coding	pre-mRNA processing factor 38A [Source:HGNC Symbol;Acc:HGNC:25930]
WDR73	#N/A	0.288684	#N/A	#N/A	#N/A	#N/A	1.61547	#N/A	#N/A	#N/A	0.507832	#N/A	#N/A	#N/A	#N/A	3	ENSG00000177082	WDR73	protein_coding	WD repeat domain 73 [Source:HGNC Symbol;Acc:HGNC:25928]
WAPL	#N/A	#N/A	0.288654	#N/A	#N/A	#N/A	0.709678	#N/A	#N/A	#N/A	0.310743	#N/A	#N/A	#N/A	#N/A	3	ENSG00000062650	WAPL	protein_coding	WAPL cohesin release factor [Source:HGNC Symbol;Acc:HGNC:23293]
PPM1D	#N/A	#N/A	0.288521	#N/A	#N/A	#N/A	1.47319	#N/A	#N/A	#N/A	0.72804	#N/A	#N/A	#N/A	#N/A	3	ENSG00000170836	PPM1D	protein_coding	protein phosphatase, Mg2+/Mn2+ dependent 1D [Source:HGNC Symbol;Acc:HGNC:9277]
LINC02346	#N/A	#N/A	#N/A	#N/A	#N/A	#N/A	#N/A	0.381721	0.287869	#N/A	#N/A	0.323152	#N/A	#N/A	#N/A	3	ENSG00000206187	LINC02346	lncRNA	long intergenic non-protein coding RNA 2346 [Source:HGNC Symbol;Acc:HGNC:53268]
PRDM5	#N/A	#N/A	#N/A	1.82875	#N/A	0.287016	#N/A	#N/A	#N/A	#N/A	#N/A	#N/A	0.33258	#N/A	#N/A	3	ENSG00000138738	PRDM5	protein_coding	PR/SET domain 5 [Source:HGNC Symbol;Acc:HGNC:9349]
UBE2O	#N/A	#N/A	0.286762	0.453311	#N/A	#N/A	0.917542	#N/A	#N/A	#N/A	#N/A	#N/A	#N/A	#N/A	#N/A	3	ENSG00000175931	UBE2O	protein_coding	ubiquitin conjugating enzyme E2 O [Source:HGNC Symbol;Acc:HGNC:29554]
TDG	#N/A	#N/A	#N/A	0.371512	#N/A	#N/A	#N/A	#N/A	#N/A	#N/A	0.40948	#N/A	#N/A	0.286551	#N/A	3	ENSG00000139372	TDG	protein_coding	thymine DNA glycosylase [Source:HGNC Symbol;Acc:HGNC:11700]
C10orf88	#N/A	#N/A	#N/A	#N/A	#N/A	#N/A	2.12002	#N/A	#N/A	#N/A	#N/A	#N/A	0.285971	0.330777	#N/A	3	ENSG00000119965	C10orf88	protein_coding	chromosome 10 open reading frame 88 [Source:HGNC Symbol;Acc:HGNC:25822]
POLR1C	#N/A	0.284405	#N/A	0.451208	#N/A	#N/A	1.36153	#N/A	#N/A	#N/A	#N/A	#N/A	#N/A	#N/A	#N/A	3	ENSG00000171453	POLR1C	protein_coding	RNA polymerase I and III subunit C [Source:HGNC Symbol;Acc:HGNC:20194]
ZNF546#187187	#N/A	0.28346	#N/A	0.513227	#N/A	#N/A	0.887699	#N/A	#N/A	#N/A	#N/A	#N/A	#N/A	#N/A	#N/A	3	ENSG00000187187	ZNF546	protein_coding	zinc finger protein 546 [Source:HGNC Symbol;Acc:HGNC:28671]
CCDC83	#N/A	#N/A	#N/A	#N/A	#N/A	0.278006	#N/A	0.656724	#N/A	0.444672	#N/A	#N/A	#N/A	#N/A	#N/A	3	ENSG00000150676	CCDC83	protein_coding	coiled-coil domain containing 83 [Source:HGNC Symbol;Acc:HGNC:28535]
POGK	#N/A	#N/A	0.329046	#N/A	#N/A	#N/A	1.06913	0.275245	#N/A	#N/A	#N/A	#N/A	#N/A	#N/A	#N/A	3	ENSG00000143157	POGK	protein_coding	pogo transposable element derived with KRAB domain [Source:HGNC Symbol;Acc:HGNC:18800]
EVPL	#N/A	#N/A	#N/A	#N/A	#N/A	#N/A	#N/A	#N/A	1.39523	#N/A	#N/A	0.828406	#N/A	0.274951	#N/A	3	ENSG00000167880	EVPL	protein_coding	envoplakin [Source:HGNC Symbol;Acc:HGNC:3503]
SSPOP	#N/A	#N/A	#N/A	#N/A	#N/A	#N/A	#N/A	1.27991	0.710385	0.274173	#N/A	#N/A	#N/A	#N/A	#N/A	3	ENSG00000197558	SSPOP	transcribed_unitary_pseudogene	SCO-spondin, pseudogene [Source:HGNC Symbol;Acc:HGNC:21998]
VKORC1L1	#N/A	#N/A	#N/A	0.273747	0.289158	#N/A	#N/A	#N/A	#N/A	#N/A	0.321102	#N/A	#N/A	#N/A	#N/A	3	ENSG00000196715	VKORC1L1	protein_coding	vitamin K epoxide reductase complex subunit 1 like 1 [Source:HGNC Symbol;Acc:HGNC:21492]
MARCHF5	#N/A	#N/A	0.273259	0.484125	#N/A	#N/A	0.708317	#N/A	#N/A	#N/A	#N/A	#N/A	#N/A	#N/A	#N/A	3	ENSG00000198060	MARCHF5	protein_coding	membrane associated ring-CH-type finger 5 [Source:HGNC Symbol;Acc:HGNC:26025]
SAP130	#N/A	#N/A	0.270148	#N/A	0.3013	#N/A	#N/A	#N/A	#N/A	#N/A	#N/A	#N/A	#N/A	0.279763	#N/A	3	ENSG00000136715	SAP130	protein_coding	Sin3A associated protein 130 [Source:HGNC Symbol;Acc:HGNC:29813]
LINC02336	#N/A	#N/A	#N/A	#N/A	#N/A	#N/A	#N/A	0.713329	0.781529	#N/A	#N/A	#N/A	#N/A	0.268487	#N/A	3	ENSG00000271395	LINC02336	lncRNA	long intergenic non-protein coding RNA 2336 [Source:HGNC Symbol;Acc:HGNC:53256]
#233937	#N/A	0.335497	0.268034	0.667759	#N/A	#N/A	#N/A	#N/A	#N/A	#N/A	#N/A	#N/A	#N/A	#N/A	#N/A	3	ENSG00000233937		lncRNA	uncharacterized LOC101928649 [Source:NCBI gene (formerly Entrezgene);Acc:101928649]
PPP2CB	#N/A	#N/A	#N/A	0.804384	0.265885	#N/A	0.647399	#N/A	#N/A	#N/A	#N/A	#N/A	#N/A	#N/A	#N/A	3	ENSG00000104695	PPP2CB	protein_coding	protein phosphatase 2 catalytic subunit beta [Source:HGNC Symbol;Acc:HGNC:9300]
BACH1	0.77989	#N/A	0.448138	#N/A	0.265103	#N/A	#N/A	#N/A	#N/A	#N/A	#N/A	#N/A	#N/A	#N/A	#N/A	3	ENSG00000156273	BACH1	protein_coding	BTB domain and CNC homolog 1 [Source:HGNC Symbol;Acc:HGNC:935]
HEXIM2-AS1	#N/A	0.34943	#N/A	#N/A	#N/A	0.26463	2.08787	#N/A	#N/A	#N/A	#N/A	#N/A	#N/A	#N/A	#N/A	3	ENSG00000224505	HEXIM2-AS1	lncRNA	HEXIM2 antisense RNA 1 [Source:HGNC Symbol;Acc:HGNC:55857]
HNRNPDL	#N/A	0.344479	#N/A	#N/A	#N/A	#N/A	1.11356	#N/A	#N/A	#N/A	0.264242	#N/A	#N/A	#N/A	#N/A	3	ENSG00000152795	HNRNPDL	protein_coding	heterogeneous nuclear ribonucleoprotein D like [Source:HGNC Symbol;Acc:HGNC:5037]
UPF3B	#N/A	0.263212	0.660413	0.340562	#N/A	#N/A	#N/A	#N/A	#N/A	#N/A	#N/A	#N/A	#N/A	#N/A	#N/A	3	ENSG00000125351	UPF3B	protein_coding	UPF3B regulator of nonsense mediated mRNA decay [Source:HGNC Symbol;Acc:HGNC:20439]
PNISR	#N/A	0.262842	#N/A	0.391404	#N/A	#N/A	1.01652	#N/A	#N/A	#N/A	#N/A	#N/A	#N/A	#N/A	#N/A	3	ENSG00000132424	PNISR	protein_coding	PNN interacting serine and arginine rich protein [Source:HGNC Symbol;Acc:HGNC:21222]
RAB2B	#N/A	#N/A	#N/A	#N/A	#N/A	#N/A	1.03349	#N/A	#N/A	0.262628	0.995525	#N/A	#N/A	#N/A	#N/A	3	ENSG00000129472	RAB2B	protein_coding	RAB2B, member RAS oncogene family [Source:HGNC Symbol;Acc:HGNC:20246]
#285658	#N/A	#N/A	0.262377	0.47726	#N/A	#N/A	0.899065	#N/A	#N/A	#N/A	#N/A	#N/A	#N/A	#N/A	#N/A	3	ENSG00000285658		lncRNA	novel transcript, antisense to AMBRA1
PHF2	#N/A	#N/A	#N/A	#N/A	0.257795	#N/A	1.0481	#N/A	#N/A	#N/A	0.852751	#N/A	#N/A	#N/A	#N/A	3	ENSG00000197724	PHF2	protein_coding	PHD finger protein 2 [Source:HGNC Symbol;Acc:HGNC:8920]
MECP2	#N/A	#N/A	#N/A	#N/A	0.256994	#N/A	0.878866	#N/A	#N/A	#N/A	0.563127	#N/A	#N/A	#N/A	#N/A	3	ENSG00000169057	MECP2	protein_coding	methyl-CpG binding protein 2 [Source:HGNC Symbol;Acc:HGNC:6990]
#261338	#N/A	#N/A	#N/A	#N/A	#N/A	0.256878	#N/A	0.898033	0.847313	#N/A	#N/A	#N/A	#N/A	#N/A	#N/A	3	ENSG00000261338		lncRNA	novel transcript, overlapping to ARPC2 and GPBAR1
VWA3B	#N/A	#N/A	0.823673	0.256632	#N/A	#N/A	#N/A	#N/A	#N/A	#N/A	#N/A	#N/A	#N/A	0.659715	#N/A	3	ENSG00000168658	VWA3B	protein_coding	von Willebrand factor A domain containing 3B [Source:HGNC Symbol;Acc:HGNC:28385]
SIRT1	#N/A	#N/A	#N/A	#N/A	#N/A	0.256446	1.07667	#N/A	#N/A	#N/A	0.466242	#N/A	#N/A	#N/A	#N/A	3	ENSG00000096717	SIRT1	protein_coding	sirtuin 1 [Source:HGNC Symbol;Acc:HGNC:14929]
IRF2	0.770098	#N/A	0.509972	#N/A	0.25622	#N/A	#N/A	#N/A	#N/A	#N/A	#N/A	#N/A	#N/A	#N/A	#N/A	3	ENSG00000168310	IRF2	protein_coding	interferon regulatory factor 2 [Source:HGNC Symbol;Acc:HGNC:6117]
SUFU	#N/A	#N/A	#N/A	#N/A	0.254879	#N/A	0.853077	#N/A	#N/A	#N/A	0.428435	#N/A	#N/A	#N/A	#N/A	3	ENSG00000107882	SUFU	protein_coding	SUFU negative regulator of hedgehog signaling [Source:HGNC Symbol;Acc:HGNC:16466]
RBBP5	#N/A	0.253822	#N/A	0.434809	#N/A	#N/A	0.681629	#N/A	#N/A	#N/A	#N/A	#N/A	#N/A	#N/A	#N/A	3	ENSG00000117222	RBBP5	protein_coding	RB binding protein 5, histone lysine methyltransferase complex subunit [Source:HGNC Symbol;Acc:HGNC:9888]
MED27	#N/A	#N/A	0.258854	0.253201	#N/A	#N/A	0.958335	#N/A	#N/A	#N/A	#N/A	#N/A	#N/A	#N/A	#N/A	3	ENSG00000160563	MED27	protein_coding	mediator complex subunit 27 [Source:HGNC Symbol;Acc:HGNC:2377]
RPS6KA5	#N/A	0.475564	0.252816	#N/A	#N/A	#N/A	0.852862	#N/A	#N/A	#N/A	#N/A	#N/A	#N/A	#N/A	#N/A	3	ENSG00000100784	RPS6KA5	protein_coding	ribosomal protein S6 kinase A5 [Source:HGNC Symbol;Acc:HGNC:10434]
ELMOD2	#N/A	#N/A	#N/A	#N/A	#N/A	0.405403	#N/A	#N/A	#N/A	0.252764	#N/A	#N/A	#N/A	0.271854	#N/A	3	ENSG00000179387	ELMOD2	protein_coding	ELMO domain containing 2 [Source:HGNC Symbol;Acc:HGNC:28111]
DNAJC17	#N/A	#N/A	0.252251	#N/A	#N/A	#N/A	0.79881	#N/A	#N/A	#N/A	0.438993	#N/A	#N/A	#N/A	#N/A	3	ENSG00000104129	DNAJC17	protein_coding	DnaJ heat shock protein family (Hsp40) member C17 [Source:HGNC Symbol;Acc:HGNC:25556]
SNX27	0.769061	0.252202	#N/A	#N/A	0.368654	#N/A	#N/A	#N/A	#N/A	#N/A	#N/A	#N/A	#N/A	#N/A	#N/A	3	ENSG00000143376	SNX27	protein_coding	sorting nexin 27 [Source:HGNC Symbol;Acc:HGNC:20073]
SENP1	#N/A	#N/A	0.251151	#N/A	0.307809	#N/A	1.14545	#N/A	#N/A	#N/A	#N/A	#N/A	#N/A	#N/A	#N/A	3	ENSG00000079387	SENP1	protein_coding	SUMO specific peptidase 1 [Source:HGNC Symbol;Acc:HGNC:17927]
XRRA1	#N/A	0.250711	#N/A	0.816127	#N/A	#N/A	1.07317	#N/A	#N/A	#N/A	#N/A	#N/A	#N/A	#N/A	#N/A	3	ENSG00000166435	XRRA1	protein_coding	X-ray radiation resistance associated 1 [Source:HGNC Symbol;Acc:HGNC:18868]
TM2D1	#N/A	#N/A	#N/A	0.250699	#N/A	#N/A	0.702515	#N/A	#N/A	#N/A	0.347494	#N/A	#N/A	#N/A	#N/A	3	ENSG00000162604	TM2D1	protein_coding	TM2 domain containing 1 [Source:HGNC Symbol;Acc:HGNC:24142]
NSL1	#N/A	#N/A	0.24958	#N/A	#N/A	#N/A	0.741771	#N/A	#N/A	#N/A	0.692441	#N/A	#N/A	#N/A	#N/A	3	ENSG00000117697	NSL1	protein_coding	NSL1 component of MIS12 kinetochore complex [Source:HGNC Symbol;Acc:HGNC:24548]
FAM104A	#N/A	#N/A	#N/A	#N/A	#N/A	0.289986	1.76434	#N/A	#N/A	#N/A	#N/A	#N/A	#N/A	0.249469	#N/A	3	ENSG00000133193	FAM104A	protein_coding	family with sequence similarity 104 member A [Source:HGNC Symbol;Acc:HGNC:25918]
NAPEPLD#161048	#N/A	0.32596	0.249402	0.607973	#N/A	#N/A	#N/A	#N/A	#N/A	#N/A	#N/A	#N/A	#N/A	#N/A	#N/A	3	ENSG00000161048	NAPEPLD	protein_coding	N-acyl phosphatidylethanolamine phospholipase D [Source:HGNC Symbol;Acc:HGNC:21683]
MORC3	#N/A	0.248189	#N/A	#N/A	#N/A	#N/A	0.674928	#N/A	#N/A	#N/A	0.640223	#N/A	#N/A	#N/A	#N/A	3	ENSG00000159256	MORC3	protein_coding	MORC family CW-type zinc finger 3 [Source:HGNC Symbol;Acc:HGNC:23572]
RNF185	#N/A	#N/A	0.248183	0.448667	#N/A	#N/A	1.56359	#N/A	#N/A	#N/A	#N/A	#N/A	#N/A	#N/A	#N/A	3	ENSG00000138942	RNF185	protein_coding	ring finger protein 185 [Source:HGNC Symbol;Acc:HGNC:26783]
RBM23	#N/A	0.248077	0.60142	#N/A	#N/A	#N/A	0.631104	#N/A	#N/A	#N/A	#N/A	#N/A	#N/A	#N/A	#N/A	3	ENSG00000100461	RBM23	protein_coding	RNA binding motif protein 23 [Source:HGNC Symbol;Acc:HGNC:20155]
TMEM259	#N/A	#N/A	#N/A	#N/A	0.247481	#N/A	1.44737	#N/A	#N/A	#N/A	0.362203	#N/A	#N/A	#N/A	#N/A	3	ENSG00000182087	TMEM259	protein_coding	transmembrane protein 259 [Source:HGNC Symbol;Acc:HGNC:17039]
SLC35A1	#N/A	0.300097	#N/A	0.470674	0.246978	#N/A	#N/A	#N/A	#N/A	#N/A	#N/A	#N/A	#N/A	#N/A	#N/A	3	ENSG00000164414	SLC35A1	protein_coding	solute carrier family 35 member A1 [Source:HGNC Symbol;Acc:HGNC:11021]
RHOT2	#N/A	#N/A	#N/A	#N/A	0.310788	#N/A	1.60525	#N/A	#N/A	#N/A	#N/A	#N/A	#N/A	0.245753	#N/A	3	ENSG00000140983	RHOT2	protein_coding	ras homolog family member T2 [Source:HGNC Symbol;Acc:HGNC:21169]
NBPF1	#N/A	#N/A	#N/A	#N/A	#N/A	#N/A	0.916427	#N/A	0.244234	#N/A	0.562341	#N/A	#N/A	#N/A	#N/A	3	ENSG00000219481	NBPF1	protein_coding	NBPF member 1 [Source:HGNC Symbol;Acc:HGNC:26088]
TSG101	#N/A	#N/A	#N/A	#N/A	#N/A	0.268656	#N/A	#N/A	#N/A	#N/A	0.379945	#N/A	0.244219	#N/A	#N/A	3	ENSG00000074319	TSG101	protein_coding	tumor susceptibility 101 [Source:HGNC Symbol;Acc:HGNC:15971]
LMTK2	1.42635	#N/A	0.244014	0.796969	#N/A	#N/A	#N/A	#N/A	#N/A	#N/A	#N/A	#N/A	#N/A	#N/A	#N/A	3	ENSG00000164715	LMTK2	protein_coding	lemur tyrosine kinase 2 [Source:HGNC Symbol;Acc:HGNC:17880]
#254604	#N/A	#N/A	#N/A	0.269545	0.24329	#N/A	1.06532	#N/A	#N/A	#N/A	#N/A	#N/A	#N/A	#N/A	#N/A	3	ENSG00000254604		lncRNA	novel transcript
NFIA	#N/A	#N/A	#N/A	1.16066	#N/A	0.243156	0.889126	#N/A	#N/A	#N/A	#N/A	#N/A	#N/A	#N/A	#N/A	3	ENSG00000162599	NFIA	protein_coding	nuclear factor I A [Source:HGNC Symbol;Acc:HGNC:7784]
MKNK1	#N/A	#N/A	#N/A	#N/A	#N/A	0.436656	#N/A	#N/A	0.242685	#N/A	#N/A	#N/A	#N/A	0.418366	#N/A	3	ENSG00000079277	MKNK1	protein_coding	MAPK interacting serine/threonine kinase 1 [Source:HGNC Symbol;Acc:HGNC:7110]
LSS#160285	#N/A	#N/A	#N/A	0.375223	#N/A	#N/A	1.18168	#N/A	#N/A	#N/A	#N/A	#N/A	#N/A	0.24264	#N/A	3	ENSG00000160285	LSS	protein_coding	lanosterol synthase [Source:HGNC Symbol;Acc:HGNC:6708]
KANSL1L	#N/A	0.248794	0.241947	0.564257	#N/A	#N/A	#N/A	#N/A	#N/A	#N/A	#N/A	#N/A	#N/A	#N/A	#N/A	3	ENSG00000144445	KANSL1L	protein_coding	KAT8 regulatory NSL complex subunit 1 like [Source:HGNC Symbol;Acc:HGNC:26310]
TRIM23	#N/A	0.409491	#N/A	0.4093	#N/A	#N/A	#N/A	#N/A	#N/A	#N/A	#N/A	#N/A	0.241641	#N/A	#N/A	3	ENSG00000113595	TRIM23	protein_coding	tripartite motif containing 23 [Source:HGNC Symbol;Acc:HGNC:660]
MAP3K13	#N/A	0.30689	0.239255	1.23658	#N/A	#N/A	#N/A	#N/A	#N/A	#N/A	#N/A	#N/A	#N/A	#N/A	#N/A	3	ENSG00000073803	MAP3K13	protein_coding	mitogen-activated protein kinase kinase kinase 13 [Source:HGNC Symbol;Acc:HGNC:6852]
CAMKMT	#N/A	#N/A	0.333939	#N/A	0.238445	#N/A	0.973814	#N/A	#N/A	#N/A	#N/A	#N/A	#N/A	#N/A	#N/A	3	ENSG00000143919	CAMKMT	protein_coding	calmodulin-lysine N-methyltransferase [Source:HGNC Symbol;Acc:HGNC:26276]
LRRC40	#N/A	0.237933	#N/A	0.497259	#N/A	#N/A	#N/A	#N/A	#N/A	#N/A	0.468313	#N/A	#N/A	#N/A	#N/A	3	ENSG00000066557	LRRC40	protein_coding	leucine rich repeat containing 40 [Source:HGNC Symbol;Acc:HGNC:26004]
DDX19A	#N/A	0.23644	#N/A	0.394039	#N/A	#N/A	0.946817	#N/A	#N/A	#N/A	#N/A	#N/A	#N/A	#N/A	#N/A	3	ENSG00000168872	DDX19A	protein_coding	DEAD-box helicase 19A [Source:HGNC Symbol;Acc:HGNC:25628]
FLYWCH1	#N/A	#N/A	#N/A	0.754527	0.235854	#N/A	0.991606	#N/A	#N/A	#N/A	#N/A	#N/A	#N/A	#N/A	#N/A	3	ENSG00000059122	FLYWCH1	protein_coding	FLYWCH-type zinc finger 1 [Source:HGNC Symbol;Acc:HGNC:25404]
GPBP1	#N/A	#N/A	#N/A	0.234825	#N/A	#N/A	0.670599	#N/A	#N/A	#N/A	0.36687	#N/A	#N/A	#N/A	#N/A	3	ENSG00000062194	GPBP1	protein_coding	GC-rich promoter binding protein 1 [Source:HGNC Symbol;Acc:HGNC:29520]
DLGAP4	#N/A	#N/A	#N/A	0.747597	0.234271	#N/A	0.903928	#N/A	#N/A	#N/A	#N/A	#N/A	#N/A	#N/A	#N/A	3	ENSG00000080845	DLGAP4	protein_coding	DLG associated protein 4 [Source:HGNC Symbol;Acc:HGNC:24476]
PACRGL	#N/A	#N/A	#N/A	#N/A	#N/A	0.304886	#N/A	#N/A	0.231187	0.26282	#N/A	#N/A	#N/A	#N/A	#N/A	3	ENSG00000163138	PACRGL	protein_coding	parkin coregulated like [Source:HGNC Symbol;Acc:HGNC:28442]
RGS12	#N/A	#N/A	0.230106	0.321763	0.543063	#N/A	#N/A	#N/A	#N/A	#N/A	#N/A	#N/A	#N/A	#N/A	#N/A	3	ENSG00000159788	RGS12	protein_coding	regulator of G protein signaling 12 [Source:HGNC Symbol;Acc:HGNC:9994]
BRAP	#N/A	#N/A	#N/A	#N/A	#N/A	#N/A	0.976899	#N/A	#N/A	#N/A	0.575529	#N/A	#N/A	0.23007	#N/A	3	ENSG00000089234	BRAP	protein_coding	BRCA1 associated protein [Source:HGNC Symbol;Acc:HGNC:1099]
MIRLET7A1HG	#N/A	#N/A	#N/A	0.601539	0.229529	#N/A	0.786611	#N/A	#N/A	#N/A	#N/A	#N/A	#N/A	#N/A	#N/A	3	ENSG00000269929	MIRLET7A1HG	lncRNA	miRlet-7a-1/let-7f-1/let-7d cluster host gene [Source:HGNC Symbol;Acc:HGNC:53970]
TTC23	#N/A	0.265445	#N/A	1.01448	#N/A	#N/A	#N/A	#N/A	#N/A	0.229262	#N/A	#N/A	#N/A	#N/A	#N/A	3	ENSG00000103852	TTC23	protein_coding	tetratricopeptide repeat domain 23 [Source:HGNC Symbol;Acc:HGNC:25730]
ZNF319	#N/A	#N/A	#N/A	#N/A	#N/A	#N/A	#N/A	#N/A	0.392343	0.327175	#N/A	#N/A	#N/A	0.226052	#N/A	3	ENSG00000166188	ZNF319	protein_coding	zinc finger protein 319 [Source:HGNC Symbol;Acc:HGNC:13644]
PUM2	#N/A	#N/A	0.224567	#N/A	#N/A	#N/A	1.36445	#N/A	#N/A	#N/A	0.394953	#N/A	#N/A	#N/A	#N/A	3	ENSG00000055917	PUM2	protein_coding	pumilio RNA binding family member 2 [Source:HGNC Symbol;Acc:HGNC:14958]
PLN	#N/A	#N/A	1.66384	0.22455	0.73574	#N/A	#N/A	#N/A	#N/A	#N/A	#N/A	#N/A	#N/A	#N/A	#N/A	3	ENSG00000198523	PLN	protein_coding	phospholamban [Source:HGNC Symbol;Acc:HGNC:9080]
#254444	#N/A	#N/A	#N/A	#N/A	#N/A	#N/A	#N/A	0.55166	0.376798	0.222062	#N/A	#N/A	#N/A	#N/A	#N/A	3	ENSG00000254444		lncRNA	novel transcript, sense overlapping OR52B2
KANSL1L-AS1	#N/A	0.267448	#N/A	0.384229	#N/A	#N/A	#N/A	#N/A	#N/A	#N/A	#N/A	#N/A	#N/A	0.222018	#N/A	3	ENSG00000229127	KANSL1L-AS1	lncRNA	KANSL1L antisense RNA 1 [Source:HGNC Symbol;Acc:HGNC:41139]
COX10-DT	#N/A	0.341357	#N/A	#N/A	#N/A	#N/A	1.27313	#N/A	0.222006	#N/A	#N/A	#N/A	#N/A	#N/A	#N/A	3	ENSG00000236088	COX10-DT	lncRNA	COX10 divergent transcript [Source:HGNC Symbol;Acc:HGNC:38873]
WDTC1	#N/A	0.22184	0.361454	#N/A	#N/A	#N/A	1.36661	#N/A	#N/A	#N/A	#N/A	#N/A	#N/A	#N/A	#N/A	3	ENSG00000142784	WDTC1	protein_coding	WD and tetratricopeptide repeats 1 [Source:HGNC Symbol;Acc:HGNC:29175]
KIAA2026	#N/A	#N/A	#N/A	#N/A	0.221433	#N/A	0.447545	#N/A	#N/A	#N/A	0.481749	#N/A	#N/A	#N/A	#N/A	3	ENSG00000183354	KIAA2026	protein_coding	KIAA2026 [Source:HGNC Symbol;Acc:HGNC:23378]
GIGYF1	#N/A	#N/A	#N/A	#N/A	#N/A	0.22075	1.05887	#N/A	#N/A	#N/A	0.473511	#N/A	#N/A	#N/A	#N/A	3	ENSG00000146830	GIGYF1	protein_coding	GRB10 interacting GYF protein 1 [Source:HGNC Symbol;Acc:HGNC:9126]
CWF19L2	#N/A	#N/A	#N/A	0.220441	#N/A	#N/A	1.6193	#N/A	#N/A	#N/A	0.441414	#N/A	#N/A	#N/A	#N/A	3	ENSG00000152404	CWF19L2	protein_coding	CWF19 like cell cycle control factor 2 [Source:HGNC Symbol;Acc:HGNC:26508]
#234206	#N/A	0.394405	#N/A	0.218131	#N/A	0.463889	#N/A	#N/A	#N/A	#N/A	#N/A	#N/A	#N/A	#N/A	#N/A	3	ENSG00000234206		lncRNA	novel transcript
LINC00850	#N/A	#N/A	0.483621	0.217404	0.275187	#N/A	#N/A	#N/A	#N/A	#N/A	#N/A	#N/A	#N/A	#N/A	#N/A	3	ENSG00000280752	LINC00850	lncRNA	long intergenic non-protein coding RNA 850 [Source:HGNC Symbol;Acc:HGNC:45092]
#287226	#N/A	#N/A	#N/A	#N/A	#N/A	#N/A	#N/A	0.621168	0.304187	0.21739	#N/A	#N/A	#N/A	#N/A	#N/A	3	ENSG00000287226		lncRNA	novel transcript
STX5	#N/A	#N/A	#N/A	#N/A	#N/A	0.217177	1.75221	#N/A	#N/A	#N/A	0.631046	#N/A	#N/A	#N/A	#N/A	3	ENSG00000162236	STX5	protein_coding	syntaxin 5 [Source:HGNC Symbol;Acc:HGNC:11440]
SIK3	#N/A	#N/A	0.217088	#N/A	0.254647	#N/A	0.692463	#N/A	#N/A	#N/A	#N/A	#N/A	#N/A	#N/A	#N/A	3	ENSG00000160584	SIK3	protein_coding	SIK family kinase 3 [Source:HGNC Symbol;Acc:HGNC:29165]
ARIH1	#N/A	#N/A	0.216792	#N/A	#N/A	#N/A	1.24666	#N/A	#N/A	#N/A	0.30031	#N/A	#N/A	#N/A	#N/A	3	ENSG00000166233	ARIH1	protein_coding	ariadne RBR E3 ubiquitin protein ligase 1 [Source:HGNC Symbol;Acc:HGNC:689]
ABL2	#N/A	#N/A	#N/A	#N/A	0.216096	#N/A	0.833774	#N/A	#N/A	#N/A	0.497861	#N/A	#N/A	#N/A	#N/A	3	ENSG00000143322	ABL2	protein_coding	ABL proto-oncogene 2, non-receptor tyrosine kinase [Source:HGNC Symbol;Acc:HGNC:77]
TMEM267	#N/A	#N/A	#N/A	#N/A	#N/A	#N/A	#N/A	0.214215	0.277077	#N/A	#N/A	#N/A	0.218516	#N/A	#N/A	3	ENSG00000151881	TMEM267	protein_coding	transmembrane protein 267 [Source:HGNC Symbol;Acc:HGNC:26139]
USP9X	#N/A	0.213968	#N/A	#N/A	#N/A	#N/A	0.768854	#N/A	#N/A	#N/A	0.379916	#N/A	#N/A	#N/A	#N/A	3	ENSG00000124486	USP9X	protein_coding	ubiquitin specific peptidase 9 X-linked [Source:HGNC Symbol;Acc:HGNC:12632]
CSNK1D	#N/A	#N/A	#N/A	#N/A	#N/A	#N/A	1.61818	0.213854	#N/A	#N/A	0.55791	#N/A	#N/A	#N/A	#N/A	3	ENSG00000141551	CSNK1D	protein_coding	casein kinase 1 delta [Source:HGNC Symbol;Acc:HGNC:2452]
ENOSF1	#N/A	0.213479	#N/A	0.359426	#N/A	#N/A	0.590917	#N/A	#N/A	#N/A	#N/A	#N/A	#N/A	#N/A	#N/A	3	ENSG00000132199	ENOSF1	protein_coding	enolase superfamily member 1 [Source:HGNC Symbol;Acc:HGNC:30365]
NAE1	#N/A	0.212468	#N/A	0.713968	#N/A	#N/A	1.28993	#N/A	#N/A	#N/A	#N/A	#N/A	#N/A	#N/A	#N/A	3	ENSG00000159593	NAE1	protein_coding	NEDD8 activating enzyme E1 subunit 1 [Source:HGNC Symbol;Acc:HGNC:621]
NINJ1	#N/A	#N/A	#N/A	#N/A	#N/A	#N/A	#N/A	0.944465	0.477426	0.211988	#N/A	#N/A	#N/A	#N/A	#N/A	3	ENSG00000131669	NINJ1	protein_coding	ninjurin 1 [Source:HGNC Symbol;Acc:HGNC:7824]
SOS2	#N/A	#N/A	#N/A	0.451487	0.211499	#N/A	0.674303	#N/A	#N/A	#N/A	#N/A	#N/A	#N/A	#N/A	#N/A	3	ENSG00000100485	SOS2	protein_coding	SOS Ras/Rho guanine nucleotide exchange factor 2 [Source:HGNC Symbol;Acc:HGNC:11188]
BRWD1	#N/A	#N/A	#N/A	0.211373	#N/A	#N/A	0.919625	#N/A	#N/A	#N/A	0.252706	#N/A	#N/A	#N/A	#N/A	3	ENSG00000185658	BRWD1	protein_coding	bromodomain and WD repeat domain containing 1 [Source:HGNC Symbol;Acc:HGNC:12760]
GGA3	#N/A	#N/A	#N/A	#N/A	#N/A	#N/A	1.42788	0.211267	#N/A	#N/A	0.781808	#N/A	#N/A	#N/A	#N/A	3	ENSG00000125447	GGA3	protein_coding	golgi associated, gamma adaptin ear containing, ARF binding protein 3 [Source:HGNC Symbol;Acc:HGNC:17079]
ACO1	#N/A	#N/A	#N/A	0.845437	#N/A	#N/A	0.645364	#N/A	#N/A	#N/A	#N/A	#N/A	#N/A	0.208989	#N/A	3	ENSG00000122729	ACO1	protein_coding	aconitase 1 [Source:HGNC Symbol;Acc:HGNC:117]
RMND5B	#N/A	0.289367	0.208347	0.6915	#N/A	#N/A	#N/A	#N/A	#N/A	#N/A	#N/A	#N/A	#N/A	#N/A	#N/A	3	ENSG00000145916	RMND5B	protein_coding	required for meiotic nuclear division 5 homolog B [Source:HGNC Symbol;Acc:HGNC:26181]
PCDHGB3	#N/A	#N/A	#N/A	0.208158	#N/A	#N/A	#N/A	#N/A	#N/A	#N/A	#N/A	0.911041	#N/A	1.03795	#N/A	3	ENSG00000262209	PCDHGB3	protein_coding	protocadherin gamma subfamily B, 3 [Source:HGNC Symbol;Acc:HGNC:8710]
ZDHHC17	#N/A	#N/A	#N/A	0.449609	#N/A	#N/A	0.955659	#N/A	#N/A	#N/A	#N/A	#N/A	#N/A	0.207062	#N/A	3	ENSG00000186908	ZDHHC17	protein_coding	zinc finger DHHC-type palmitoyltransferase 17 [Source:HGNC Symbol;Acc:HGNC:18412]
SLC25A16	#N/A	#N/A	0.205653	0.371581	#N/A	#N/A	0.748554	#N/A	#N/A	#N/A	#N/A	#N/A	#N/A	#N/A	#N/A	3	ENSG00000122912	SLC25A16	protein_coding	solute carrier family 25 member 16 [Source:HGNC Symbol;Acc:HGNC:10986]
AKAP8	#N/A	#N/A	#N/A	#N/A	#N/A	#N/A	1.6158	0.20468	#N/A	#N/A	0.692975	#N/A	#N/A	#N/A	#N/A	3	ENSG00000105127	AKAP8	protein_coding	A-kinase anchoring protein 8 [Source:HGNC Symbol;Acc:HGNC:378]
FAM193A	#N/A	#N/A	#N/A	0.203192	0.240733	#N/A	0.73864	#N/A	#N/A	#N/A	#N/A	#N/A	#N/A	#N/A	#N/A	3	ENSG00000125386	FAM193A	protein_coding	family with sequence similarity 193 member A [Source:HGNC Symbol;Acc:HGNC:16822]
MAPKAP1	#N/A	#N/A	#N/A	#N/A	0.202655	#N/A	1.17271	#N/A	#N/A	#N/A	0.295011	#N/A	#N/A	#N/A	#N/A	3	ENSG00000119487	MAPKAP1	protein_coding	MAPK associated protein 1 [Source:HGNC Symbol;Acc:HGNC:18752]
HIVEP3	#N/A	#N/A	0.456521	#N/A	#N/A	#N/A	#N/A	#N/A	#N/A	#N/A	#N/A	#N/A	0.202083	0.482086	#N/A	3	ENSG00000127124	HIVEP3	protein_coding	HIVEP zinc finger 3 [Source:HGNC Symbol;Acc:HGNC:13561]
CCDC18	#N/A	0.879208	#N/A	#N/A	#N/A	#N/A	#N/A	#N/A	#N/A	#N/A	#N/A	#N/A	0.200379	0.297211	#N/A	3	ENSG00000122483	CCDC18	protein_coding	coiled-coil domain containing 18 [Source:HGNC Symbol;Acc:HGNC:30370]
#228174	#N/A	#N/A	0.658577	0.199898	0.240069	#N/A	#N/A	#N/A	#N/A	#N/A	#N/A	#N/A	#N/A	#N/A	#N/A	3	ENSG00000228174		lncRNA	novel transcript
RLF	#N/A	#N/A	0.198946	#N/A	#N/A	#N/A	1.00977	#N/A	#N/A	#N/A	0.381489	#N/A	#N/A	#N/A	#N/A	3	ENSG00000117000	RLF	protein_coding	RLF zinc finger [Source:HGNC Symbol;Acc:HGNC:10025]
NPR3	#N/A	#N/A	#N/A	0.198033	#N/A	#N/A	#N/A	#N/A	0.880256	1.40801	#N/A	#N/A	#N/A	#N/A	#N/A	3	ENSG00000113389	NPR3	protein_coding	natriuretic peptide receptor 3 [Source:HGNC Symbol;Acc:HGNC:7945]
PRPF8#174231	#N/A	0.197599	#N/A	#N/A	#N/A	#N/A	1.04377	#N/A	#N/A	#N/A	0.606523	#N/A	#N/A	#N/A	#N/A	3	ENSG00000174231	PRPF8	protein_coding	pre-mRNA processing factor 8 [Source:HGNC Symbol;Acc:HGNC:17340]
GABPB2	#N/A	1.16044	#N/A	0.81773	0.195024	#N/A	#N/A	#N/A	#N/A	#N/A	#N/A	#N/A	#N/A	#N/A	#N/A	3	ENSG00000143458	GABPB2	protein_coding	GA binding protein transcription factor subunit beta 2 [Source:HGNC Symbol;Acc:HGNC:28441]
FBXO28	#N/A	#N/A	0.19474	#N/A	#N/A	#N/A	0.924683	#N/A	#N/A	#N/A	0.448349	#N/A	#N/A	#N/A	#N/A	3	ENSG00000143756	FBXO28	protein_coding	F-box protein 28 [Source:HGNC Symbol;Acc:HGNC:29046]
PHKB	#N/A	#N/A	0.194132	#N/A	0.641318	#N/A	1.02696	#N/A	#N/A	#N/A	#N/A	#N/A	#N/A	#N/A	#N/A	3	ENSG00000102893	PHKB	protein_coding	phosphorylase kinase regulatory subunit beta [Source:HGNC Symbol;Acc:HGNC:8927]
INO80D#114933	#N/A	#N/A	0.192987	0.422665	0.213644	#N/A	#N/A	#N/A	#N/A	#N/A	#N/A	#N/A	#N/A	#N/A	#N/A	3	ENSG00000114933	INO80D	protein_coding	INO80 complex subunit D [Source:HGNC Symbol;Acc:HGNC:25997]
ASH1L	#N/A	#N/A	0.192747	#N/A	0.228952	#N/A	0.724645	#N/A	#N/A	#N/A	#N/A	#N/A	#N/A	#N/A	#N/A	3	ENSG00000116539	ASH1L	protein_coding	ASH1 like histone lysine methyltransferase [Source:HGNC Symbol;Acc:HGNC:19088]
KANTR	#N/A	#N/A	0.435182	0.329667	0.18814	#N/A	#N/A	#N/A	#N/A	#N/A	#N/A	#N/A	#N/A	#N/A	#N/A	3	ENSG00000232593	KANTR	protein_coding	KANTR integral membrane protein [Source:HGNC Symbol;Acc:HGNC:49510]
THUMPD3-AS1	#N/A	0.186279	#N/A	0.355478	#N/A	#N/A	1.18339	#N/A	#N/A	#N/A	#N/A	#N/A	#N/A	#N/A	#N/A	3	ENSG00000206573	THUMPD3-AS1	lncRNA	THUMPD3 antisense RNA 1 [Source:HGNC Symbol;Acc:HGNC:44478]
C2orf73	#N/A	#N/A	#N/A	0.200769	#N/A	#N/A	#N/A	#N/A	#N/A	#N/A	0.185224	#N/A	0.858974	#N/A	#N/A	3	ENSG00000177994	C2orf73	protein_coding	chromosome 2 open reading frame 73 [Source:HGNC Symbol;Acc:HGNC:26861]
RBL2	#N/A	#N/A	#N/A	#N/A	#N/A	0.183805	1.35546	#N/A	#N/A	#N/A	0.543666	#N/A	#N/A	#N/A	#N/A	3	ENSG00000103479	RBL2	protein_coding	RB transcriptional corepressor like 2 [Source:HGNC Symbol;Acc:HGNC:9894]
THPO	#N/A	0.771564	#N/A	0.18282	#N/A	#N/A	#N/A	#N/A	0.793513	#N/A	#N/A	#N/A	#N/A	#N/A	#N/A	3	ENSG00000090534	THPO	protein_coding	thrombopoietin [Source:HGNC Symbol;Acc:HGNC:11795]
CDR2	#N/A	#N/A	#N/A	#N/A	0.44175	#N/A	1.96842	#N/A	#N/A	#N/A	#N/A	#N/A	#N/A	0.182585	#N/A	3	ENSG00000140743	CDR2	protein_coding	cerebellar degeneration related protein 2 [Source:HGNC Symbol;Acc:HGNC:1799]
FBXL20	#N/A	#N/A	0.181177	#N/A	0.234344	#N/A	1.57688	#N/A	#N/A	#N/A	#N/A	#N/A	#N/A	#N/A	#N/A	3	ENSG00000108306	FBXL20	protein_coding	F-box and leucine rich repeat protein 20 [Source:HGNC Symbol;Acc:HGNC:24679]
#260364	#N/A	#N/A	#N/A	#N/A	#N/A	#N/A	#N/A	0.685332	0.591849	0.179214	#N/A	#N/A	#N/A	#N/A	#N/A	3	ENSG00000260364		lncRNA	novel transcript
MFN1	#N/A	#N/A	#N/A	0.772245	#N/A	0.17908	0.775567	#N/A	#N/A	#N/A	#N/A	#N/A	#N/A	#N/A	#N/A	3	ENSG00000171109	MFN1	protein_coding	mitofusin 1 [Source:HGNC Symbol;Acc:HGNC:18262]
INKA2-AS1	#N/A	#N/A	#N/A	0.178908	#N/A	#N/A	#N/A	#N/A	#N/A	0.237491	#N/A	#N/A	0.49187	#N/A	#N/A	3	ENSG00000227811	INKA2-AS1	lncRNA	INKA2 antisense RNA 1 [Source:HGNC Symbol;Acc:HGNC:49446]
NELL1	#N/A	#N/A	#N/A	#N/A	#N/A	#N/A	#N/A	0.555559	0.842143	#N/A	0.178567	#N/A	#N/A	#N/A	#N/A	3	ENSG00000165973	NELL1	protein_coding	neural EGFL like 1 [Source:HGNC Symbol;Acc:HGNC:7750]
EPCAM	#N/A	#N/A	#N/A	#N/A	#N/A	#N/A	#N/A	#N/A	0.402857	0.195913	#N/A	#N/A	#N/A	0.178388	#N/A	3	ENSG00000119888	EPCAM	protein_coding	epithelial cell adhesion molecule [Source:HGNC Symbol;Acc:HGNC:11529]
TAFA4	#N/A	#N/A	#N/A	#N/A	#N/A	#N/A	#N/A	0.69044	0.203339	0.177915	#N/A	#N/A	#N/A	#N/A	#N/A	3	ENSG00000163377	TAFA4	protein_coding	TAFA chemokine like family member 4 [Source:HGNC Symbol;Acc:HGNC:21591]
FNDC3A	#N/A	#N/A	#N/A	#N/A	0.176835	#N/A	0.748621	#N/A	#N/A	#N/A	0.461296	#N/A	#N/A	#N/A	#N/A	3	ENSG00000102531	FNDC3A	protein_coding	fibronectin type III domain containing 3A [Source:HGNC Symbol;Acc:HGNC:20296]
DCAF5	#N/A	#N/A	#N/A	#N/A	0.17663	#N/A	1.03368	#N/A	#N/A	#N/A	0.55587	#N/A	#N/A	#N/A	#N/A	3	ENSG00000139990	DCAF5	protein_coding	DDB1 and CUL4 associated factor 5 [Source:HGNC Symbol;Acc:HGNC:20224]
ZNF248	#N/A	0.595496	0.176077	1.10366	#N/A	#N/A	#N/A	#N/A	#N/A	#N/A	#N/A	#N/A	#N/A	#N/A	#N/A	3	ENSG00000198105	ZNF248	protein_coding	zinc finger protein 248 [Source:HGNC Symbol;Acc:HGNC:13041]
LRRC37A2#238083	#N/A	#N/A	0.17603	#N/A	#N/A	#N/A	1.2209	#N/A	#N/A	#N/A	0.543999	#N/A	#N/A	#N/A	#N/A	3	ENSG00000238083	LRRC37A2	protein_coding	leucine rich repeat containing 37 member A2 [Source:HGNC Symbol;Acc:HGNC:32404]
LINC02275	#N/A	#N/A	#N/A	#N/A	#N/A	0.175975	#N/A	1.11292	1.14387	#N/A	#N/A	#N/A	#N/A	#N/A	#N/A	3	ENSG00000248319	LINC02275	lncRNA	long intergenic non-protein coding RNA 2275 [Source:HGNC Symbol;Acc:HGNC:53191]
SRRM2	#N/A	#N/A	#N/A	0.466489	0.174248	#N/A	1.46102	#N/A	#N/A	#N/A	#N/A	#N/A	#N/A	#N/A	#N/A	3	ENSG00000167978	SRRM2	protein_coding	serine/arginine repetitive matrix 2 [Source:HGNC Symbol;Acc:HGNC:16639]
WDR59	#N/A	0.172887	#N/A	0.519688	#N/A	#N/A	1.69877	#N/A	#N/A	#N/A	#N/A	#N/A	#N/A	#N/A	#N/A	3	ENSG00000103091	WDR59	protein_coding	WD repeat domain 59 [Source:HGNC Symbol;Acc:HGNC:25706]
ARID2	#N/A	#N/A	0.172842	#N/A	0.196093	#N/A	0.507931	#N/A	#N/A	#N/A	#N/A	#N/A	#N/A	#N/A	#N/A	3	ENSG00000189079	ARID2	protein_coding	AT-rich interaction domain 2 [Source:HGNC Symbol;Acc:HGNC:18037]
RBM33	#N/A	#N/A	0.172479	#N/A	#N/A	#N/A	0.945487	#N/A	#N/A	#N/A	0.55026	#N/A	#N/A	#N/A	#N/A	3	ENSG00000184863	RBM33	protein_coding	RNA binding motif protein 33 [Source:HGNC Symbol;Acc:HGNC:27223]
PYY	#N/A	#N/A	#N/A	#N/A	#N/A	#N/A	#N/A	0.750859	1.15243	#N/A	0.172391	#N/A	#N/A	#N/A	#N/A	3	ENSG00000131096	PYY	protein_coding	peptide YY [Source:HGNC Symbol;Acc:HGNC:9748]
SRSF7	#N/A	#N/A	#N/A	#N/A	#N/A	#N/A	1.65872	0.171835	#N/A	#N/A	0.533607	#N/A	#N/A	#N/A	#N/A	3	ENSG00000115875	SRSF7	protein_coding	serine and arginine rich splicing factor 7 [Source:HGNC Symbol;Acc:HGNC:10789]
NCF1	#N/A	#N/A	#N/A	#N/A	#N/A	#N/A	#N/A	0.270579	0.245836	#N/A	#N/A	0.171659	#N/A	#N/A	#N/A	3	ENSG00000158517	NCF1	protein_coding	neutrophil cytosolic factor 1 [Source:HGNC Symbol;Acc:HGNC:7660]
HDC	#N/A	#N/A	#N/A	#N/A	#N/A	#N/A	#N/A	0.444477	0.185771	0.170778	#N/A	#N/A	#N/A	#N/A	#N/A	3	ENSG00000140287	HDC	protein_coding	histidine decarboxylase [Source:HGNC Symbol;Acc:HGNC:4855]
PBRM1	#N/A	#N/A	0.170692	#N/A	0.254717	#N/A	0.742755	#N/A	#N/A	#N/A	#N/A	#N/A	#N/A	#N/A	#N/A	3	ENSG00000163939	PBRM1	protein_coding	polybromo 1 [Source:HGNC Symbol;Acc:HGNC:30064]
TMEM260	#N/A	#N/A	#N/A	#N/A	#N/A	0.269948	1.00939	#N/A	#N/A	0.16957	#N/A	#N/A	#N/A	#N/A	#N/A	3	ENSG00000070269	TMEM260	protein_coding	transmembrane protein 260 [Source:HGNC Symbol;Acc:HGNC:20185]
#258760	#N/A	#N/A	#N/A	#N/A	#N/A	#N/A	#N/A	0.659743	0.715929	#N/A	0.1695	#N/A	#N/A	#N/A	#N/A	3	ENSG00000258760		lncRNA	novel transcript
PRMT8	#N/A	#N/A	#N/A	#N/A	#N/A	#N/A	#N/A	0.681759	1.68015	#N/A	0.168893	#N/A	#N/A	#N/A	#N/A	3	ENSG00000111218	PRMT8	protein_coding	protein arginine methyltransferase 8 [Source:HGNC Symbol;Acc:HGNC:5188]
PRRT4	#N/A	#N/A	#N/A	0.177106	#N/A	#N/A	#N/A	#N/A	#N/A	0.294195	0.167849	#N/A	#N/A	#N/A	#N/A	3	ENSG00000224940	PRRT4	protein_coding	proline rich transmembrane protein 4 [Source:HGNC Symbol;Acc:HGNC:37280]
NLRP12	#N/A	#N/A	#N/A	#N/A	#N/A	0.16698	#N/A	0.952631	0.443642	#N/A	#N/A	#N/A	#N/A	#N/A	#N/A	3	ENSG00000142405	NLRP12	protein_coding	NLR family pyrin domain containing 12 [Source:HGNC Symbol;Acc:HGNC:22938]
ARHGEF2-AS2	#N/A	#N/A	#N/A	#N/A	#N/A	0.301453	#N/A	1.02099	#N/A	#N/A	0.166019	#N/A	#N/A	#N/A	#N/A	3	ENSG00000273002	ARHGEF2-AS2	lncRNA	ARHGEF2 antisense RNA 2 [Source:HGNC Symbol;Acc:HGNC:55175]
ZNF586	#N/A	#N/A	0.165215	#N/A	0.331617	#N/A	0.623696	#N/A	#N/A	#N/A	#N/A	#N/A	#N/A	#N/A	#N/A	3	ENSG00000083828	ZNF586	protein_coding	zinc finger protein 586 [Source:HGNC Symbol;Acc:HGNC:25949]
DCUN1D4	#N/A	0.164156	#N/A	0.708724	#N/A	#N/A	#N/A	#N/A	#N/A	#N/A	0.606042	#N/A	#N/A	#N/A	#N/A	3	ENSG00000109184	DCUN1D4	protein_coding	defective in cullin neddylation 1 domain containing 4 [Source:HGNC Symbol;Acc:HGNC:28998]
SSNA1	#N/A	#N/A	#N/A	#N/A	#N/A	#N/A	0.163986	0.982251	#N/A	#N/A	0.294771	#N/A	#N/A	#N/A	#N/A	3	ENSG00000176101	SSNA1	protein_coding	SS nuclear autoantigen 1 [Source:HGNC Symbol;Acc:HGNC:11321]
TMIGD2	#N/A	#N/A	#N/A	#N/A	#N/A	#N/A	#N/A	0.231278	0.163464	#N/A	#N/A	0.457144	#N/A	#N/A	#N/A	3	ENSG00000167664	TMIGD2	protein_coding	transmembrane and immunoglobulin domain containing 2 [Source:HGNC Symbol;Acc:HGNC:28324]
EHMT1	#N/A	#N/A	#N/A	#N/A	0.163364	#N/A	1.03553	#N/A	#N/A	#N/A	0.429416	#N/A	#N/A	#N/A	#N/A	3	ENSG00000181090	EHMT1	protein_coding	euchromatic histone lysine methyltransferase 1 [Source:HGNC Symbol;Acc:HGNC:24650]
LINC00877	#N/A	#N/A	#N/A	#N/A	#N/A	#N/A	#N/A	1.06053	1.09335	#N/A	0.163329	#N/A	#N/A	#N/A	#N/A	3	ENSG00000241163	LINC00877	lncRNA	long intergenic non-protein coding RNA 877 [Source:HGNC Symbol;Acc:HGNC:27706]
#256897	#N/A	#N/A	#N/A	#N/A	#N/A	#N/A	#N/A	#N/A	0.37404	0.329234	0.163222	#N/A	#N/A	#N/A	#N/A	3	ENSG00000256897		lncRNA	novel transcript
DGAT2	#N/A	#N/A	#N/A	#N/A	#N/A	0.161169	#N/A	#N/A	#N/A	#N/A	#N/A	0.879587	#N/A	0.211861	#N/A	3	ENSG00000062282	DGAT2	protein_coding	diacylglycerol O-acyltransferase 2 [Source:HGNC Symbol;Acc:HGNC:16940]
PHF20	0.624535	#N/A	0.160609	#N/A	#N/A	#N/A	0.456737	#N/A	#N/A	#N/A	#N/A	#N/A	#N/A	#N/A	#N/A	3	ENSG00000025293	PHF20	protein_coding	PHD finger protein 20 [Source:HGNC Symbol;Acc:HGNC:16098]
NAV2-AS3	#N/A	#N/A	#N/A	#N/A	#N/A	#N/A	#N/A	#N/A	#N/A	#N/A	#N/A	0.169301	0.184372	0.159367	#N/A	3	ENSG00000254542	NAV2-AS3	lncRNA	NAV2 antisense RNA 3 [Source:HGNC Symbol;Acc:HGNC:40742]
ZNF292	#N/A	#N/A	#N/A	#N/A	#N/A	0.158855	1.47524	#N/A	#N/A	#N/A	0.360511	#N/A	#N/A	#N/A	#N/A	3	ENSG00000188994	ZNF292	protein_coding	zinc finger protein 292 [Source:HGNC Symbol;Acc:HGNC:18410]
FAF1	#N/A	#N/A	0.248725	0.15864	#N/A	#N/A	0.852599	#N/A	#N/A	#N/A	#N/A	#N/A	#N/A	#N/A	#N/A	3	ENSG00000185104	FAF1	protein_coding	Fas associated factor 1 [Source:HGNC Symbol;Acc:HGNC:3578]
BATF	#N/A	#N/A	#N/A	#N/A	#N/A	#N/A	#N/A	#N/A	0.295167	0.157077	#N/A	0.776851	#N/A	#N/A	#N/A	3	ENSG00000156127	BATF	protein_coding	basic leucine zipper ATF-like transcription factor [Source:HGNC Symbol;Acc:HGNC:958]
RASD1	#N/A	#N/A	#N/A	#N/A	#N/A	#N/A	#N/A	0.210562	0.231005	0.15683	#N/A	#N/A	#N/A	#N/A	#N/A	3	ENSG00000108551	RASD1	protein_coding	ras related dexamethasone induced 1 [Source:HGNC Symbol;Acc:HGNC:15828]
CSPP1	#N/A	#N/A	0.156595	0.4175	0.202302	#N/A	#N/A	#N/A	#N/A	#N/A	#N/A	#N/A	#N/A	#N/A	#N/A	3	ENSG00000104218	CSPP1	protein_coding	centrosome and spindle pole associated protein 1 [Source:HGNC Symbol;Acc:HGNC:26193]
#250453	#N/A	#N/A	1.86866	#N/A	0.523415	#N/A	#N/A	#N/A	#N/A	#N/A	0.155049	#N/A	#N/A	#N/A	#N/A	3	ENSG00000250453		lncRNA	novel transcript
FAM110A	#N/A	#N/A	0.927501	#N/A	#N/A	#N/A	#N/A	#N/A	#N/A	0.562117	0.154693	#N/A	#N/A	#N/A	#N/A	3	ENSG00000125898	FAM110A	protein_coding	family with sequence similarity 110 member A [Source:HGNC Symbol;Acc:HGNC:16188]
XPO1	#N/A	0.344349	0.153855	#N/A	#N/A	#N/A	0.772755	#N/A	#N/A	#N/A	#N/A	#N/A	#N/A	#N/A	#N/A	3	ENSG00000082898	XPO1	protein_coding	exportin 1 [Source:HGNC Symbol;Acc:HGNC:12825]
BTBD7#011114	#N/A	#N/A	0.151948	#N/A	0.188846	#N/A	1.31372	#N/A	#N/A	#N/A	#N/A	#N/A	#N/A	#N/A	#N/A	3	ENSG00000011114	BTBD7	protein_coding	BTB domain containing 7 [Source:HGNC Symbol;Acc:HGNC:18269]
MAGEC3	#N/A	#N/A	#N/A	#N/A	#N/A	#N/A	#N/A	0.2988	0.151941	#N/A	#N/A	0.281367	#N/A	#N/A	#N/A	3	ENSG00000165509	MAGEC3	protein_coding	MAGE family member C3 [Source:HGNC Symbol;Acc:HGNC:23798]
#236817	#N/A	#N/A	#N/A	#N/A	#N/A	#N/A	#N/A	0.154455	0.151674	0.155195	#N/A	#N/A	#N/A	#N/A	#N/A	3	ENSG00000236817		lncRNA	novel transcript
ERICH6	#N/A	#N/A	#N/A	#N/A	#N/A	#N/A	#N/A	#N/A	0.706068	#N/A	0.150712	#N/A	#N/A	0.506859	#N/A	3	ENSG00000163645	ERICH6	protein_coding	glutamate rich 6 [Source:HGNC Symbol;Acc:HGNC:28602]
#232642	#N/A	0.176721	#N/A	#N/A	#N/A	#N/A	#N/A	#N/A	#N/A	#N/A	#N/A	#N/A	0.253255	0.150202	#N/A	3	ENSG00000232642		lncRNA	novel transcript
#287188	#N/A	#N/A	#N/A	0.193492	#N/A	#N/A	#N/A	#N/A	#N/A	#N/A	0.149191	#N/A	0.797932	#N/A	#N/A	3	ENSG00000287188		lncRNA	novel transcript, antisense to ANXA10
#213981	#N/A	#N/A	#N/A	#N/A	#N/A	#N/A	#N/A	0.466314	0.516788	#N/A	0.148846	#N/A	#N/A	#N/A	#N/A	3	ENSG00000213981		lncRNA	novel transcript, antisense to MYO3B
SRPK2	#N/A	#N/A	0.146774	#N/A	0.506804	#N/A	#N/A	#N/A	#N/A	#N/A	#N/A	#N/A	#N/A	0.1968	#N/A	3	ENSG00000135250	SRPK2	protein_coding	SRSF protein kinase 2 [Source:HGNC Symbol;Acc:HGNC:11306]
SEPHS2	#N/A	#N/A	#N/A	#N/A	0.2575	#N/A	#N/A	#N/A	#N/A	0.711093	0.146774	#N/A	#N/A	#N/A	#N/A	3	ENSG00000179918	SEPHS2	protein_coding	selenophosphate synthetase 2 [Source:HGNC Symbol;Acc:HGNC:19686]
TEKT5	#N/A	#N/A	#N/A	#N/A	#N/A	0.14583	#N/A	#N/A	0.563944	#N/A	#N/A	0.75831	#N/A	#N/A	#N/A	3	ENSG00000153060	TEKT5	protein_coding	tektin 5 [Source:HGNC Symbol;Acc:HGNC:26554]
CD3E	#N/A	#N/A	#N/A	#N/A	#N/A	#N/A	#N/A	0.159944	0.144803	0.147871	#N/A	#N/A	#N/A	#N/A	#N/A	3	ENSG00000198851	CD3E	protein_coding	CD3 epsilon subunit of T-cell receptor complex [Source:HGNC Symbol;Acc:HGNC:1674]
BTAF1	#N/A	0.143649	#N/A	#N/A	#N/A	#N/A	1.08978	#N/A	#N/A	#N/A	0.61571	#N/A	#N/A	#N/A	#N/A	3	ENSG00000095564	BTAF1	protein_coding	B-TFIID TATA-box binding protein associated factor 1 [Source:HGNC Symbol;Acc:HGNC:17307]
#287367	#N/A	#N/A	#N/A	#N/A	#N/A	#N/A	#N/A	0.447541	0.266201	#N/A	#N/A	#N/A	#N/A	0.142999	#N/A	3	ENSG00000287367		lncRNA	novel transcript
TGM6	#N/A	#N/A	#N/A	#N/A	#N/A	#N/A	#N/A	0.416306	0.311859	#N/A	0.142902	#N/A	#N/A	#N/A	#N/A	3	ENSG00000166948	TGM6	protein_coding	transglutaminase 6 [Source:HGNC Symbol;Acc:HGNC:16255]
COPRS	#N/A	#N/A	#N/A	#N/A	#N/A	#N/A	#N/A	0.142256	0.146826	#N/A	#N/A	0.173605	#N/A	#N/A	#N/A	3	ENSG00000172301	COPRS	protein_coding	coordinator of PRMT5 and differentiation stimulator [Source:HGNC Symbol;Acc:HGNC:28848]
LMBRD1	#N/A	0.386238	#N/A	#N/A	#N/A	#N/A	#N/A	#N/A	#N/A	#N/A	#N/A	#N/A	0.141626	0.166959	#N/A	3	ENSG00000168216	LMBRD1	protein_coding	LMBR1 domain containing 1 [Source:HGNC Symbol;Acc:HGNC:23038]
TMEM52B	#N/A	#N/A	#N/A	#N/A	#N/A	#N/A	#N/A	0.419367	0.207112	0.141216	#N/A	#N/A	#N/A	#N/A	#N/A	3	ENSG00000165685	TMEM52B	protein_coding	transmembrane protein 52B [Source:HGNC Symbol;Acc:HGNC:26438]
PHACTR4	#N/A	#N/A	0.371678	#N/A	0.140578	#N/A	1.08118	#N/A	#N/A	#N/A	#N/A	#N/A	#N/A	#N/A	#N/A	3	ENSG00000204138	PHACTR4	protein_coding	phosphatase and actin regulator 4 [Source:HGNC Symbol;Acc:HGNC:25793]
TBCK	#N/A	0.244411	#N/A	0.236291	#N/A	#N/A	#N/A	#N/A	#N/A	#N/A	#N/A	#N/A	#N/A	0.140373	#N/A	3	ENSG00000145348	TBCK	protein_coding	TBC1 domain containing kinase [Source:HGNC Symbol;Acc:HGNC:28261]
IER5L-AS1	#N/A	#N/A	#N/A	0.19633	#N/A	#N/A	#N/A	#N/A	1.28374	#N/A	0.139374	#N/A	#N/A	#N/A	#N/A	3	ENSG00000204055	IER5L-AS1	lncRNA	IER5L antisense RNA 1 [Source:HGNC Symbol;Acc:HGNC:55825]
#266340	#N/A	#N/A	#N/A	#N/A	0.137612	#N/A	#N/A	0.90025	0.867445	#N/A	#N/A	#N/A	#N/A	#N/A	#N/A	3	ENSG00000266340		lncRNA	novel transcript, antisense RNF135
SENP5	#N/A	#N/A	0.136948	#N/A	#N/A	#N/A	0.572994	#N/A	#N/A	#N/A	0.515991	#N/A	#N/A	#N/A	#N/A	3	ENSG00000119231	SENP5	protein_coding	SUMO specific peptidase 5 [Source:HGNC Symbol;Acc:HGNC:28407]
DPEP1	#N/A	#N/A	#N/A	#N/A	#N/A	0.135152	#N/A	#N/A	#N/A	#N/A	#N/A	0.666431	#N/A	0.136183	#N/A	3	ENSG00000015413	DPEP1	protein_coding	dipeptidase 1 [Source:HGNC Symbol;Acc:HGNC:3002]
WWC1	#N/A	#N/A	#N/A	#N/A	#N/A	#N/A	#N/A	#N/A	#N/A	#N/A	0.135116	0.820756	#N/A	0.328489	#N/A	3	ENSG00000113645	WWC1	protein_coding	WW and C2 domain containing 1 [Source:HGNC Symbol;Acc:HGNC:29435]
PUM1	#N/A	#N/A	0.134171	#N/A	#N/A	#N/A	1.28436	#N/A	#N/A	#N/A	0.31853	#N/A	#N/A	#N/A	#N/A	3	ENSG00000134644	PUM1	protein_coding	pumilio RNA binding family member 1 [Source:HGNC Symbol;Acc:HGNC:14957]
MARCHF7	#N/A	#N/A	0.132595	#N/A	#N/A	#N/A	1.03344	#N/A	#N/A	#N/A	0.340432	#N/A	#N/A	#N/A	#N/A	3	ENSG00000136536	MARCHF7	protein_coding	membrane associated ring-CH-type finger 7 [Source:HGNC Symbol;Acc:HGNC:17393]
DDIT4L	#N/A	#N/A	0.156332	0.132323	0.150475	#N/A	#N/A	#N/A	#N/A	#N/A	#N/A	#N/A	#N/A	#N/A	#N/A	3	ENSG00000145358	DDIT4L	protein_coding	DNA damage inducible transcript 4 like [Source:HGNC Symbol;Acc:HGNC:30555]
OVCH2	#N/A	#N/A	0.514764	0.166907	0.131361	#N/A	#N/A	#N/A	#N/A	#N/A	#N/A	#N/A	#N/A	#N/A	#N/A	3	ENSG00000183378	OVCH2	protein_coding	ovochymase 2 [Source:HGNC Symbol;Acc:HGNC:29970]
C1orf167	#N/A	#N/A	#N/A	#N/A	#N/A	#N/A	#N/A	0.516991	0.556072	0.127024	#N/A	#N/A	#N/A	#N/A	#N/A	3	ENSG00000215910	C1orf167	protein_coding	chromosome 1 open reading frame 167 [Source:HGNC Symbol;Acc:HGNC:25262]
HOXA7	#N/A	#N/A	#N/A	#N/A	#N/A	#N/A	#N/A	0.126919	#N/A	#N/A	#N/A	0.154077	0.160328	#N/A	#N/A	3	ENSG00000122592	HOXA7	protein_coding	homeobox A7 [Source:HGNC Symbol;Acc:HGNC:5108]
#286625	#N/A	#N/A	#N/A	#N/A	#N/A	#N/A	#N/A	#N/A	0.130721	0.137055	#N/A	#N/A	#N/A	0.125387	#N/A	3	ENSG00000286625		lncRNA	novel transcript
#256417	#N/A	#N/A	#N/A	0.12513	#N/A	#N/A	#N/A	#N/A	0.383829	#N/A	#N/A	#N/A	#N/A	0.232951	#N/A	3	ENSG00000256417		lncRNA	novel transcript
SCX	#N/A	#N/A	#N/A	#N/A	#N/A	#N/A	#N/A	#N/A	#N/A	#N/A	#N/A	0.257759	0.136603	0.124841	#N/A	3	ENSG00000260428	SCX	protein_coding	scleraxis bHLH transcription factor [Source:HGNC Symbol;Acc:HGNC:32322]
HS3ST4	#N/A	#N/A	#N/A	#N/A	#N/A	#N/A	#N/A	#N/A	0.6066	#N/A	#N/A	0.821691	#N/A	0.124626	#N/A	3	ENSG00000182601	HS3ST4	protein_coding	heparan sulfate-glucosamine 3-sulfotransferase 4 [Source:HGNC Symbol;Acc:HGNC:5200]
#234026	#N/A	#N/A	#N/A	#N/A	#N/A	#N/A	#N/A	#N/A	#N/A	#N/A	#N/A	0.644768	0.123228	0.171955	#N/A	3	ENSG00000234026		lncRNA	novel transcript, antisense to C10orf129
#266677	#N/A	#N/A	#N/A	#N/A	#N/A	#N/A	#N/A	#N/A	0.53425	0.291935	0.122444	#N/A	#N/A	#N/A	#N/A	3	ENSG00000266677		lncRNA	novel transcript
CFP	#N/A	#N/A	#N/A	#N/A	#N/A	#N/A	#N/A	0.132956	0.145936	#N/A	#N/A	0.122202	#N/A	#N/A	#N/A	3	ENSG00000126759	CFP	protein_coding	complement factor properdin [Source:HGNC Symbol;Acc:HGNC:8864]
LNCAROD	#N/A	#N/A	#N/A	#N/A	#N/A	0.121787	#N/A	0.63345	0.409245	#N/A	#N/A	#N/A	#N/A	#N/A	#N/A	3	ENSG00000231131	LNCAROD	lncRNA	lncRNA activating regulator of DKK1 [Source:HGNC Symbol;Acc:HGNC:50913]
PNMA8A	#N/A	#N/A	#N/A	#N/A	#N/A	#N/A	#N/A	#N/A	#N/A	#N/A	#N/A	0.127107	0.121515	0.152456	#N/A	3	ENSG00000182013	PNMA8A	protein_coding	PNMA family member 8A [Source:HGNC Symbol;Acc:HGNC:25578]
CFAP47	#N/A	#N/A	0.120161	#N/A	#N/A	#N/A	#N/A	0.739434	0.215186	#N/A	#N/A	#N/A	#N/A	#N/A	#N/A	3	ENSG00000165164	CFAP47	protein_coding	cilia and flagella associated protein 47 [Source:HGNC Symbol;Acc:HGNC:26708]
PCDHB5	#N/A	#N/A	#N/A	#N/A	#N/A	#N/A	#N/A	#N/A	#N/A	0.117821	#N/A	0.348973	0.169598	#N/A	#N/A	3	ENSG00000113209	PCDHB5	protein_coding	protocadherin beta 5 [Source:HGNC Symbol;Acc:HGNC:8690]
TRGC2	#N/A	#N/A	#N/A	#N/A	#N/A	#N/A	#N/A	0.217683	0.161434	0.116292	#N/A	#N/A	#N/A	#N/A	#N/A	3	ENSG00000227191	TRGC2	TR_C_gene	T cell receptor gamma constant 2 [Source:HGNC Symbol;Acc:HGNC:12276]
C5AR2	#N/A	#N/A	#N/A	#N/A	#N/A	#N/A	#N/A	0.371041	0.163523	0.116209	#N/A	#N/A	#N/A	#N/A	#N/A	3	ENSG00000134830	C5AR2	protein_coding	complement C5a receptor 2 [Source:HGNC Symbol;Acc:HGNC:4527]
ATP5ME	#N/A	#N/A	#N/A	#N/A	#N/A	0.115135	#N/A	0.115746	#N/A	#N/A	#N/A	0.132794	#N/A	#N/A	#N/A	3	ENSG00000169020	ATP5ME	protein_coding	ATP synthase membrane subunit e [Source:HGNC Symbol;Acc:HGNC:846]
TPSAB1	#N/A	#N/A	#N/A	#N/A	#N/A	#N/A	#N/A	#N/A	0.169847	0.126549	#N/A	0.115026	#N/A	#N/A	#N/A	3	ENSG00000172236	TPSAB1	protein_coding	tryptase alpha/beta 1 [Source:HGNC Symbol;Acc:HGNC:12019]
C1orf87	#N/A	#N/A	#N/A	#N/A	#N/A	#N/A	#N/A	#N/A	0.118358	#N/A	#N/A	0.466644	0.113771	#N/A	#N/A	3	ENSG00000162598	C1orf87	protein_coding	chromosome 1 open reading frame 87 [Source:HGNC Symbol;Acc:HGNC:28547]
#251248	#N/A	0.116544	0.114055	#N/A	0.113052	#N/A	#N/A	#N/A	#N/A	#N/A	#N/A	#N/A	#N/A	#N/A	#N/A	3	ENSG00000251248		lncRNA	novel transcript
KLRK1	#N/A	#N/A	#N/A	#N/A	#N/A	#N/A	#N/A	0.54468	0.210299	0.112449	#N/A	#N/A	#N/A	#N/A	#N/A	3	ENSG00000213809	KLRK1	protein_coding	killer cell lectin like receptor K1 [Source:HGNC Symbol;Acc:HGNC:18788]
LINC01924	#N/A	#N/A	#N/A	#N/A	#N/A	#N/A	#N/A	0.226001	0.140659	#N/A	#N/A	#N/A	0.111944	#N/A	#N/A	3	ENSG00000267134	LINC01924	lncRNA	long intergenic non-protein coding RNA 1924 [Source:HGNC Symbol;Acc:HGNC:27600]
LINC02671	#N/A	#N/A	#N/A	#N/A	0.111822	#N/A	#N/A	0.477713	0.176521	#N/A	#N/A	#N/A	#N/A	#N/A	#N/A	3	ENSG00000224714	LINC02671	lncRNA	long intergenic non-protein coding RNA 2671 [Source:HGNC Symbol;Acc:HGNC:54158]
LINC02558	#N/A	#N/A	#N/A	#N/A	#N/A	0.111905	#N/A	#N/A	#N/A	#N/A	0.110888	#N/A	#N/A	0.184386	#N/A	3	ENSG00000230866	LINC02558	lncRNA	long intergenic non-protein coding RNA 2558 [Source:HGNC Symbol;Acc:HGNC:53597]
TBX21	#N/A	#N/A	#N/A	#N/A	#N/A	#N/A	#N/A	0.109859	0.1397	0.126355	#N/A	#N/A	#N/A	#N/A	#N/A	3	ENSG00000073861	TBX21	protein_coding	T-box transcription factor 21 [Source:HGNC Symbol;Acc:HGNC:11599]
MICOS13	#N/A	#N/A	#N/A	#N/A	#N/A	#N/A	#N/A	0.136476	#N/A	#N/A	#N/A	0.148741	#N/A	0.109302	#N/A	3	ENSG00000174917	MICOS13	protein_coding	mitochondrial contact site and cristae organizing system subunit 13 [Source:HGNC Symbol;Acc:HGNC:33702]
#286367	#N/A	#N/A	0.117538	0.161108	0.10871	#N/A	#N/A	#N/A	#N/A	#N/A	#N/A	#N/A	#N/A	#N/A	#N/A	3	ENSG00000286367		lncRNA	novel transcript, antisense to CLTCL1
CDKN2C	#N/A	#N/A	#N/A	#N/A	#N/A	#N/A	#N/A	0.108268	0.117952	#N/A	#N/A	0.128116	#N/A	#N/A	#N/A	3	ENSG00000123080	CDKN2C	protein_coding	cyclin dependent kinase inhibitor 2C [Source:HGNC Symbol;Acc:HGNC:1789]
TPT1	#N/A	#N/A	#N/A	#N/A	#N/A	#N/A	0.107412	2.30584	#N/A	#N/A	#N/A	1.69985	#N/A	#N/A	#N/A	3	ENSG00000133112	TPT1	protein_coding	tumor protein, translationally-controlled 1 [Source:HGNC Symbol;Acc:HGNC:12022]
#286887	#N/A	#N/A	0.10652	#N/A	0.121305	#N/A	#N/A	#N/A	#N/A	0.312981	#N/A	#N/A	#N/A	#N/A	#N/A	3	ENSG00000286887		lncRNA	novel transcript, antisense to SGK1
ALX1	#N/A	0.104021	#N/A	#N/A	#N/A	#N/A	#N/A	0.128593	0.123772	#N/A	#N/A	#N/A	#N/A	#N/A	#N/A	3	ENSG00000180318	ALX1	protein_coding	ALX homeobox 1 [Source:HGNC Symbol;Acc:HGNC:1494]
#253377	#N/A	#N/A	#N/A	#N/A	#N/A	#N/A	#N/A	0.103297	0.112824	#N/A	#N/A	0.147264	#N/A	#N/A	#N/A	3	ENSG00000253377		lncRNA	novel transcript
PRKAR1B-AS1	#N/A	#N/A	0.133117	#N/A	0.102497	#N/A	#N/A	#N/A	#N/A	#N/A	#N/A	#N/A	0.60564	#N/A	#N/A	3	ENSG00000237181	PRKAR1B-AS1	lncRNA	PRKAR1B antisense RNA 1 [Source:HGNC Symbol;Acc:HGNC:40470]
LINC01142	#N/A	0.198293	0.102203	#N/A	0.130299	#N/A	#N/A	#N/A	#N/A	#N/A	#N/A	#N/A	#N/A	#N/A	#N/A	3	ENSG00000224286	LINC01142	lncRNA	long intergenic non-protein coding RNA 1142 [Source:HGNC Symbol;Acc:HGNC:49456]
SIRPB2	#N/A	#N/A	#N/A	#N/A	#N/A	#N/A	#N/A	0.141004	0.156624	0.101835	#N/A	#N/A	#N/A	#N/A	#N/A	3	ENSG00000196209	SIRPB2	protein_coding	signal regulatory protein beta 2 [Source:HGNC Symbol;Acc:HGNC:16247]
#271851	#N/A	#N/A	#N/A	#N/A	0.100139	#N/A	#N/A	#N/A	#N/A	0.409875	#N/A	1.11014	#N/A	#N/A	#N/A	3	ENSG00000271851		lncRNA	novel transcript, sense intronic to STX8
#253980	#N/A	#N/A	#N/A	#N/A	#N/A	#N/A	#N/A	0.100597	0.0986756	#N/A	#N/A	0.453374	#N/A	#N/A	#N/A	3	ENSG00000253980		lncRNA	novel transcript
IRF5	#N/A	#N/A	#N/A	#N/A	#N/A	#N/A	#N/A	0.130175	0.124521	0.0985748	#N/A	#N/A	#N/A	#N/A	#N/A	3	ENSG00000128604	IRF5	protein_coding	interferon regulatory factor 5 [Source:HGNC Symbol;Acc:HGNC:6120]
ECHS1	#N/A	#N/A	#N/A	#N/A	#N/A	#N/A	#N/A	0.109	#N/A	#N/A	#N/A	0.161189	#N/A	0.0965781	#N/A	3	ENSG00000127884	ECHS1	protein_coding	enoyl-CoA hydratase, short chain 1 [Source:HGNC Symbol;Acc:HGNC:3151]
GATA4#136574	#N/A	#N/A	#N/A	#N/A	#N/A	#N/A	#N/A	0.254112	0.130839	0.0946681	#N/A	#N/A	#N/A	#N/A	#N/A	3	ENSG00000136574	GATA4	protein_coding	GATA binding protein 4 [Source:HGNC Symbol;Acc:HGNC:4173]
OSR1	#N/A	#N/A	#N/A	#N/A	#N/A	#N/A	#N/A	0.102106	0.117503	#N/A	#N/A	0.0941702	#N/A	#N/A	#N/A	3	ENSG00000143867	OSR1	protein_coding	odd-skipped related transcription factor 1 [Source:HGNC Symbol;Acc:HGNC:8111]
MYBPC3	#N/A	#N/A	0.132063	#N/A	0.0939493	0.147542	#N/A	#N/A	#N/A	#N/A	#N/A	#N/A	#N/A	#N/A	#N/A	3	ENSG00000134571	MYBPC3	protein_coding	myosin binding protein C3 [Source:HGNC Symbol;Acc:HGNC:7551]
POLR2J	#N/A	#N/A	#N/A	#N/A	#N/A	#N/A	#N/A	0.127577	#N/A	#N/A	#N/A	0.0922268	#N/A	0.104922	#N/A	3	ENSG00000005075	POLR2J	protein_coding	RNA polymerase II subunit J [Source:HGNC Symbol;Acc:HGNC:9197]
LINC02206	#N/A	#N/A	#N/A	#N/A	#N/A	0.11395	#N/A	#N/A	#N/A	0.0917881	#N/A	0.147066	#N/A	#N/A	#N/A	3	ENSG00000259289	LINC02206	lncRNA	long intergenic non-protein coding RNA 2206 [Source:HGNC Symbol;Acc:HGNC:53072]
HSP90AB1	#N/A	#N/A	0.0916481	#N/A	#N/A	#N/A	#N/A	#N/A	#N/A	#N/A	#N/A	1.13694	#N/A	0.14979	#N/A	3	ENSG00000096384	HSP90AB1	protein_coding	heat shock protein 90 alpha family class B member 1 [Source:HGNC Symbol;Acc:HGNC:5258]
TNFSF8	#N/A	#N/A	#N/A	#N/A	#N/A	#N/A	#N/A	0.0915323	0.130931	#N/A	#N/A	0.211616	#N/A	#N/A	#N/A	3	ENSG00000106952	TNFSF8	protein_coding	TNF superfamily member 8 [Source:HGNC Symbol;Acc:HGNC:11938]
LILRB1#104972	#N/A	#N/A	#N/A	#N/A	#N/A	#N/A	#N/A	0.107172	0.0905704	0.111035	#N/A	#N/A	#N/A	#N/A	#N/A	3	ENSG00000104972	LILRB1	protein_coding	leukocyte immunoglobulin like receptor B1 [Source:HGNC Symbol;Acc:HGNC:6605]
PKLR#143627	#N/A	0.08993	#N/A	#N/A	#N/A	#N/A	#N/A	0.573165	0.307694	#N/A	#N/A	#N/A	#N/A	#N/A	#N/A	3	ENSG00000143627	PKLR	protein_coding	pyruvate kinase L/R [Source:HGNC Symbol;Acc:HGNC:9020]
#276241	#N/A	#N/A	#N/A	#N/A	#N/A	#N/A	#N/A	0.14148	0.0881976	0.090265	#N/A	#N/A	#N/A	#N/A	#N/A	3	ENSG00000276241		lncRNA	novel transcript, antisense TBC1D3B
AICDA	#N/A	#N/A	#N/A	#N/A	#N/A	#N/A	#N/A	#N/A	0.0957035	0.087769	#N/A	0.0875153	#N/A	#N/A	#N/A	3	ENSG00000111732	AICDA	protein_coding	activation induced cytidine deaminase [Source:HGNC Symbol;Acc:HGNC:13203]
#253452	#N/A	#N/A	#N/A	#N/A	#N/A	#N/A	#N/A	0.099896	0.0865308	#N/A	#N/A	0.142321	#N/A	#N/A	#N/A	3	ENSG00000253452		lncRNA	novel transcript
#287728	#N/A	#N/A	#N/A	#N/A	#N/A	#N/A	#N/A	0.0906106	0.130469	#N/A	0.0864719	#N/A	#N/A	#N/A	#N/A	3	ENSG00000287728		lncRNA	novel transcript
#267559	#N/A	#N/A	#N/A	0.12386	#N/A	#N/A	#N/A	0.105074	0.0863454	#N/A	#N/A	#N/A	#N/A	#N/A	#N/A	3	ENSG00000267559		lncRNA	novel transcript
#255595	#N/A	#N/A	#N/A	#N/A	#N/A	#N/A	#N/A	0.222679	0.140321	0.0862254	#N/A	#N/A	#N/A	#N/A	#N/A	3	ENSG00000255595		lncRNA	novel transcript
#254089	#N/A	#N/A	#N/A	#N/A	#N/A	#N/A	#N/A	0.0856022	0.122036	#N/A	#N/A	0.103897	#N/A	#N/A	#N/A	3	ENSG00000254089		lncRNA	novel transcript
LINC01871	#N/A	#N/A	#N/A	#N/A	#N/A	#N/A	#N/A	0.0997883	0.0954258	0.084727	#N/A	#N/A	#N/A	#N/A	#N/A	3	ENSG00000235576	LINC01871	lncRNA	long intergenic non-protein coding RNA 1871 [Source:HGNC Symbol;Acc:HGNC:52690]
TLR7	#N/A	#N/A	#N/A	#N/A	#N/A	0.089321	#N/A	0.0830855	0.0826592	#N/A	#N/A	#N/A	#N/A	#N/A	#N/A	3	ENSG00000196664	TLR7	protein_coding	toll like receptor 7 [Source:HGNC Symbol;Acc:HGNC:15631]
DDT#099977	#N/A	#N/A	#N/A	#N/A	#N/A	#N/A	#N/A	0.12619	0.0818737	#N/A	#N/A	0.105944	#N/A	#N/A	#N/A	3	ENSG00000099977	DDT	protein_coding	D-dopachrome tautomerase [Source:HGNC Symbol;Acc:HGNC:2732]
SERPINA5	#N/A	0.084519	#N/A	#N/A	#N/A	#N/A	#N/A	#N/A	#N/A	#N/A	#N/A	0.117374	#N/A	0.0817422	#N/A	3	ENSG00000188488	SERPINA5	protein_coding	serpin family A member 5 [Source:HGNC Symbol;Acc:HGNC:8723]
MINCR	#N/A	0.0857791	#N/A	#N/A	#N/A	#N/A	#N/A	0.160287	#N/A	#N/A	#N/A	#N/A	#N/A	0.0815243	#N/A	3	ENSG00000253716	MINCR	lncRNA	MYC-induced long non-coding RNA [Source:HGNC Symbol;Acc:HGNC:51653]
#287290	#N/A	#N/A	#N/A	#N/A	#N/A	#N/A	#N/A	0.220299	0.136502	#N/A	#N/A	#N/A	0.0813461	#N/A	#N/A	3	ENSG00000287290		lncRNA	novel transcript
SMDT1#183172	#N/A	#N/A	#N/A	#N/A	#N/A	#N/A	#N/A	0.0903345	#N/A	#N/A	#N/A	0.116587	#N/A	0.0808206	#N/A	3	ENSG00000183172	SMDT1	protein_coding	single-pass membrane protein with aspartate rich tail 1 [Source:HGNC Symbol;Acc:HGNC:25055]
LAMTOR2	#N/A	#N/A	#N/A	#N/A	#N/A	#N/A	#N/A	0.0802884	#N/A	#N/A	#N/A	0.0859968	#N/A	0.0755105	#N/A	3	ENSG00000116586	LAMTOR2	protein_coding	late endosomal/lysosomal adaptor, MAPK and MTOR activator 2 [Source:HGNC Symbol;Acc:HGNC:29796]
#226764	#N/A	#N/A	0.0742496	#N/A	0.100623	#N/A	#N/A	#N/A	0.0717246	#N/A	#N/A	#N/A	#N/A	#N/A	#N/A	3	ENSG00000226764		lncRNA	novel transcript
LILRA6#244482	#N/A	#N/A	#N/A	#N/A	#N/A	#N/A	#N/A	0.0775322	0.0710667	0.086756	#N/A	#N/A	#N/A	#N/A	#N/A	3	ENSG00000244482	LILRA6	protein_coding	leukocyte immunoglobulin like receptor A6 [Source:HGNC Symbol;Acc:HGNC:15495]
CD48	#N/A	#N/A	#N/A	#N/A	#N/A	#N/A	#N/A	0.0808448	0.0707771	0.087592	#N/A	#N/A	#N/A	#N/A	#N/A	3	ENSG00000117091	CD48	protein_coding	CD48 molecule [Source:HGNC Symbol;Acc:HGNC:1683]
#234426	#N/A	#N/A	#N/A	#N/A	#N/A	0.0704187	#N/A	#N/A	0.551877	0.222224	#N/A	#N/A	#N/A	#N/A	#N/A	3	ENSG00000234426		lncRNA	novel transcript
HSPA1B#204388	#N/A	#N/A	#N/A	#N/A	0.0694711	#N/A	#N/A	#N/A	#N/A	#N/A	#N/A	0.0872882	#N/A	0.0766038	#N/A	3	ENSG00000204388	HSPA1B	protein_coding	heat shock protein family A (Hsp70) member 1B [Source:HGNC Symbol;Acc:HGNC:5233]
LST1#204482	#N/A	#N/A	#N/A	#N/A	#N/A	#N/A	#N/A	0.133864	0.127732	0.0689503	#N/A	#N/A	#N/A	#N/A	#N/A	3	ENSG00000204482	LST1	protein_coding	leukocyte specific transcript 1 [Source:HGNC Symbol;Acc:HGNC:14189]
ELOB	#N/A	#N/A	#N/A	#N/A	#N/A	#N/A	#N/A	0.0701708	0.0662043	#N/A	#N/A	0.0717469	#N/A	#N/A	#N/A	3	ENSG00000103363	ELOB	protein_coding	elongin B [Source:HGNC Symbol;Acc:HGNC:11619]
#275494	#N/A	#N/A	#N/A	#N/A	#N/A	#N/A	#N/A	0.0819289	#N/A	#N/A	#N/A	0.0645136	#N/A	0.10432	#N/A	3	ENSG00000275494		lncRNA	novel transcript
ESPL1	#N/A	#N/A	#N/A	#N/A	#N/A	0.129985	#N/A	0.243319	#N/A	0.0644014	#N/A	#N/A	#N/A	#N/A	#N/A	3	ENSG00000135476	ESPL1	protein_coding	extra spindle pole bodies like 1, separase [Source:HGNC Symbol;Acc:HGNC:16856]
#253398	#N/A	#N/A	#N/A	#N/A	#N/A	#N/A	#N/A	0.0960587	0.0639428	#N/A	#N/A	0.175509	#N/A	#N/A	#N/A	3	ENSG00000253398		lncRNA	novel transcript
#267287	#N/A	#N/A	#N/A	#N/A	#N/A	0.11474	#N/A	0.0635299	#N/A	#N/A	#N/A	#N/A	#N/A	0.104018	#N/A	3	ENSG00000267287		lncRNA	novel transcript
#277117	#N/A	#N/A	#N/A	#N/A	#N/A	#N/A	#N/A	#N/A	0.0940344	0.0844092	#N/A	0.0615634	#N/A	#N/A	#N/A	3	ENSG00000277117		artifact	novel protein, similar to inducible T-cell co-stimulator ligand ICOSLG
CLECL1	#N/A	#N/A	#N/A	#N/A	#N/A	#N/A	#N/A	0.0613592	0.0953354	#N/A	#N/A	#N/A	#N/A	0.076039	#N/A	3	ENSG00000184293	CLECL1	transcribed_unitary_pseudogene	C-type lectin like 1 [Source:HGNC Symbol;Acc:HGNC:24462]
CLEC4C	#N/A	#N/A	#N/A	#N/A	#N/A	#N/A	#N/A	0.135356	0.12561	0.0606854	#N/A	#N/A	#N/A	#N/A	#N/A	3	ENSG00000198178	CLEC4C	protein_coding	C-type lectin domain family 4 member C [Source:HGNC Symbol;Acc:HGNC:13258]
SLCO4C1	#N/A	#N/A	#N/A	#N/A	#N/A	#N/A	#N/A	0.0794447	0.0600782	0.13868	#N/A	#N/A	#N/A	#N/A	#N/A	3	ENSG00000173930	SLCO4C1	protein_coding	solute carrier organic anion transporter family member 4C1 [Source:HGNC Symbol;Acc:HGNC:23612]
#280441	#N/A	#N/A	#N/A	#N/A	#N/A	#N/A	#N/A	0.070316	0.0664147	0.0585875	#N/A	#N/A	#N/A	#N/A	#N/A	3	ENSG00000280441		lncRNA	novel transcript
LNX1-AS2	#N/A	#N/A	#N/A	#N/A	#N/A	#N/A	#N/A	0.0614762	0.066417	0.0584044	#N/A	#N/A	#N/A	#N/A	#N/A	3	ENSG00000248494	LNX1-AS2	lncRNA	LNX1 antisense RNA 2 [Source:HGNC Symbol;Acc:HGNC:41450]
LPA	#N/A	#N/A	#N/A	#N/A	#N/A	#N/A	#N/A	0.0849778	0.0581598	0.105395	#N/A	#N/A	#N/A	#N/A	#N/A	3	ENSG00000198670	LPA	protein_coding	lipoprotein(a) [Source:HGNC Symbol;Acc:HGNC:6667]
#287360	#N/A	#N/A	0.05572	#N/A	#N/A	#N/A	#N/A	#N/A	0.210188	#N/A	0.10697	#N/A	#N/A	#N/A	#N/A	3	ENSG00000287360		lncRNA	novel transcript
M1AP	#N/A	#N/A	#N/A	#N/A	#N/A	#N/A	#N/A	#N/A	0.0546624	0.0788537	0.120102	#N/A	#N/A	#N/A	#N/A	3	ENSG00000159374	M1AP	protein_coding	meiosis 1 associated protein [Source:HGNC Symbol;Acc:HGNC:25183]
CRABP2	#N/A	#N/A	#N/A	#N/A	#N/A	#N/A	#N/A	0.0711443	0.123627	#N/A	#N/A	0.0537906	#N/A	#N/A	#N/A	3	ENSG00000143320	CRABP2	protein_coding	cellular retinoic acid binding protein 2 [Source:HGNC Symbol;Acc:HGNC:2339]
PSMA7	#N/A	#N/A	#N/A	#N/A	0.0528677	#N/A	#N/A	0.0648803	#N/A	#N/A	0.0693009	#N/A	#N/A	#N/A	#N/A	3	ENSG00000101182	PSMA7	protein_coding	proteasome 20S subunit alpha 7 [Source:HGNC Symbol;Acc:HGNC:9536]
TDGF1	#N/A	#N/A	#N/A	#N/A	#N/A	#N/A	#N/A	0.0525613	0.073614	0.0885612	#N/A	#N/A	#N/A	#N/A	#N/A	3	ENSG00000241186	TDGF1	protein_coding	teratocarcinoma-derived growth factor 1 [Source:HGNC Symbol;Acc:HGNC:11701]
HEPACAM	#N/A	#N/A	#N/A	#N/A	#N/A	#N/A	#N/A	0.0522404	#N/A	0.0870232	#N/A	0.0851011	#N/A	#N/A	#N/A	3	ENSG00000165478	HEPACAM	protein_coding	hepatic and glial cell adhesion molecule [Source:HGNC Symbol;Acc:HGNC:26361]
MRPL36	#N/A	#N/A	#N/A	#N/A	#N/A	#N/A	#N/A	0.0543483	#N/A	#N/A	#N/A	0.0512499	#N/A	0.0507132	#N/A	3	ENSG00000171421	MRPL36	protein_coding	mitochondrial ribosomal protein L36 [Source:HGNC Symbol;Acc:HGNC:14490]
#232993	#N/A	#N/A	#N/A	#N/A	#N/A	#N/A	#N/A	#N/A	0.0644742	0.0565081	#N/A	#N/A	#N/A	0.0487224	#N/A	3	ENSG00000232993		lncRNA	novel transcript
LINC00278	#N/A	#N/A	#N/A	#N/A	#N/A	#N/A	#N/A	0.052055	0.046315	0.0639277	#N/A	#N/A	#N/A	#N/A	#N/A	3	ENSG00000231535	LINC00278	lncRNA	long intergenic non-protein coding RNA 278 [Source:HGNC Symbol;Acc:HGNC:38712]
CYSLTR2	#N/A	#N/A	#N/A	#N/A	#N/A	#N/A	#N/A	0.04689	0.0448188	0.0592031	#N/A	#N/A	#N/A	#N/A	#N/A	3	ENSG00000152207	CYSLTR2	protein_coding	cysteinyl leukotriene receptor 2 [Source:HGNC Symbol;Acc:HGNC:18274]
LAMTOR5	#N/A	#N/A	#N/A	#N/A	#N/A	#N/A	#N/A	0.043456	#N/A	#N/A	#N/A	0.0924683	#N/A	0.110405	#N/A	3	ENSG00000134248	LAMTOR5	protein_coding	late endosomal/lysosomal adaptor, MAPK and MTOR activator 5 [Source:HGNC Symbol;Acc:HGNC:17955]
ISCU	#N/A	#N/A	#N/A	#N/A	#N/A	#N/A	#N/A	0.042661	#N/A	#N/A	#N/A	0.0470491	#N/A	0.0613541	#N/A	3	ENSG00000136003	ISCU	protein_coding	iron-sulfur cluster assembly enzyme [Source:HGNC Symbol;Acc:HGNC:29882]
PHB1	#N/A	#N/A	#N/A	#N/A	#N/A	#N/A	#N/A	#N/A	0.0379728	#N/A	#N/A	0.103396	#N/A	0.0937879	#N/A	3	ENSG00000167085	PHB1	protein_coding	prohibitin 1 [Source:HGNC Symbol;Acc:HGNC:8912]
RPL38	#N/A	#N/A	#N/A	#N/A	#N/A	#N/A	#N/A	0.0381266	0.0355208	#N/A	#N/A	0.0395965	#N/A	#N/A	#N/A	3	ENSG00000172809	RPL38	protein_coding	ribosomal protein L38 [Source:HGNC Symbol;Acc:HGNC:10349]
SCIN	#N/A	#N/A	#N/A	#N/A	#N/A	#N/A	#N/A	0.0621681	0.0346546	#N/A	#N/A	#N/A	#N/A	0.0470324	#N/A	3	ENSG00000006747	SCIN	protein_coding	scinderin [Source:HGNC Symbol;Acc:HGNC:21695]
BAG1	#N/A	#N/A	#N/A	#N/A	0.0330713	#N/A	#N/A	#N/A	#N/A	#N/A	#N/A	0.0506865	#N/A	0.051771	#N/A	3	ENSG00000107262	BAG1	protein_coding	BAG cochaperone 1 [Source:HGNC Symbol;Acc:HGNC:937]
TESMIN	#N/A	#N/A	#N/A	#N/A	#N/A	#N/A	#N/A	0.0278657	0.0363713	0.0549483	#N/A	#N/A	#N/A	#N/A	#N/A	3	ENSG00000132749	TESMIN	protein_coding	testis expressed metallothionein like protein [Source:HGNC Symbol;Acc:HGNC:7446]
LINC01350	#N/A	#N/A	#N/A	#N/A	#N/A	#N/A	#N/A	0.0356501	#N/A	#N/A	#N/A	0.0369093	0.0276308	#N/A	#N/A	3	ENSG00000228309	LINC01350	lncRNA	long intergenic non-protein coding RNA 1350 [Source:HGNC Symbol;Acc:HGNC:50575]
KRT31#094796	#N/A	#N/A	#N/A	#N/A	#N/A	#N/A	#N/A	#N/A	#N/A	#N/A	#N/A	0.0269404	0.0895613	0.0686564	#N/A	3	ENSG00000094796	KRT31	protein_coding	keratin 31 [Source:HGNC Symbol;Acc:HGNC:6448]
CSF3R	#N/A	#N/A	#N/A	#N/A	#N/A	#N/A	#N/A	0.0267998	0.131626	#N/A	#N/A	0.0719489	#N/A	#N/A	#N/A	3	ENSG00000119535	CSF3R	protein_coding	colony stimulating factor 3 receptor [Source:HGNC Symbol;Acc:HGNC:2439]
#258394	#N/A	#N/A	#N/A	#N/A	#N/A	0.0400751	#N/A	#N/A	#N/A	0.0260644	#N/A	0.0970358	#N/A	#N/A	#N/A	3	ENSG00000258394		lncRNA	novel transcript, sense overlapping to a novel protein
#253699	#N/A	#N/A	#N/A	#N/A	#N/A	#N/A	#N/A	0.0254861	0.0760974	0.0874548	#N/A	#N/A	#N/A	#N/A	#N/A	3	ENSG00000253699		lncRNA	novel transcript
#286695	#N/A	#N/A	#N/A	#N/A	#N/A	#N/A	#N/A	#N/A	0.0749154	0.114397	#N/A	0.0239688	#N/A	#N/A	#N/A	3	ENSG00000286695		lncRNA	novel transcript
ASIC1	#N/A	#N/A	#N/A	#N/A	#N/A	#N/A	#N/A	0.0628232	0.0212372	#N/A	#N/A	0.260707	#N/A	#N/A	#N/A	3	ENSG00000110881	ASIC1	protein_coding	acid sensing ion channel subunit 1 [Source:HGNC Symbol;Acc:HGNC:100]
#287953	#N/A	0.0413883	#N/A	#N/A	#N/A	#N/A	#N/A	#N/A	0.0185139	#N/A	#N/A	#N/A	0.0603581	#N/A	#N/A	3	ENSG00000287953		lncRNA	novel transcript
BAZ2B-AS1	#N/A	#N/A	#N/A	#N/A	#N/A	#N/A	#N/A	#N/A	#N/A	#N/A	#N/A	0.050205	0.0433166	0.0162462	#N/A	3	ENSG00000224152	BAZ2B-AS1	lncRNA	BAZ2B antisense RNA 1 [Source:HGNC Symbol;Acc:HGNC:55862]
DRP2	#N/A	#N/A	#N/A	#N/A	#N/A	0.0711714	#N/A	#N/A	0.0157442	#N/A	#N/A	0.0185555	#N/A	#N/A	#N/A	3	ENSG00000102385	DRP2	protein_coding	dystrophin related protein 2 [Source:HGNC Symbol;Acc:HGNC:3032]
LINC01916	#N/A	#N/A	0.0428988	#N/A	#N/A	#N/A	#N/A	#N/A	0.0147005	#N/A	#N/A	#N/A	0.0447955	#N/A	#N/A	3	ENSG00000264232	LINC01916	lncRNA	long intergenic non-protein coding RNA 1916 [Source:HGNC Symbol;Acc:HGNC:52735]
LINC02428	#N/A	#N/A	#N/A	#N/A	#N/A	#N/A	#N/A	#N/A	#N/A	#N/A	#N/A	0.0118871	0.0416842	0.072124	#N/A	3	ENSG00000248740	LINC02428	lncRNA	long intergenic non-protein coding RNA 2428 [Source:HGNC Symbol;Acc:HGNC:53359]
#237429	#N/A	#N/A	#N/A	#N/A	#N/A	#N/A	0.0102826	#N/A	0.789228	0.530215	#N/A	#N/A	#N/A	#N/A	#N/A	3	ENSG00000237429		lncRNA	novel transcript
PSMC5	#N/A	#N/A	#N/A	#N/A	#N/A	#N/A	#N/A	0.0630614	0.0345398	#N/A	#N/A	0.00675049	#N/A	#N/A	#N/A	3	ENSG00000087191	PSMC5	protein_coding	proteasome 26S subunit, ATPase 5 [Source:HGNC Symbol;Acc:HGNC:9552]
RAB5IF	#N/A	#N/A	#N/A	#N/A	#N/A	#N/A	#N/A	0.0333308	0.0689722	#N/A	#N/A	0.00606001	#N/A	#N/A	#N/A	3	ENSG00000101084	RAB5IF	protein_coding	RAB5 interacting factor [Source:HGNC Symbol;Acc:HGNC:15870]
LINC01796	#N/A	#N/A	0.134121	#N/A	0.126289	#N/A	0.00549629	#N/A	#N/A	#N/A	#N/A	#N/A	#N/A	#N/A	#N/A	3	ENSG00000277527	LINC01796	lncRNA	long intergenic non-protein coding RNA 1796 [Source:HGNC Symbol;Acc:HGNC:52586]
NALCN-AS1#233009	#N/A	#N/A	#N/A	#N/A	#N/A	#N/A	0.00324126	0.481128	0.414859	#N/A	#N/A	#N/A	#N/A	#N/A	#N/A	3	ENSG00000233009	NALCN-AS1	lncRNA	NALCN antisense RNA 1 [Source:HGNC Symbol;Acc:HGNC:42743]
PHPT1	#N/A	#N/A	0.00205451	0.0134765	#N/A	#N/A	#N/A	#N/A	#N/A	#N/A	#N/A	#N/A	#N/A	0.0261924	#N/A	3	ENSG00000054148	PHPT1	protein_coding	phosphohistidine phosphatase 1 [Source:HGNC Symbol;Acc:HGNC:30033]
ANAPC11	#N/A	#N/A	#N/A	0.0137729	#N/A	#N/A	#N/A	0.0239119	#N/A	#N/A	#N/A	0.00140219	#N/A	#N/A	#N/A	3	ENSG00000141552	ANAPC11	protein_coding	anaphase promoting complex subunit 11 [Source:HGNC Symbol;Acc:HGNC:14452]
#275481	#N/A	#N/A	1.99356	#N/A	1.85765	#N/A	#N/A	#N/A	#N/A	#N/A	#N/A	#N/A	#N/A	#N/A	#N/A	2	ENSG00000275481		lncRNA	novel transcript
HDAC9	#N/A	#N/A	2.29188	#N/A	1.81472	#N/A	#N/A	#N/A	#N/A	#N/A	#N/A	#N/A	#N/A	#N/A	#N/A	2	ENSG00000048052	HDAC9	protein_coding	histone deacetylase 9 [Source:HGNC Symbol;Acc:HGNC:14065]
FAM162A	#N/A	#N/A	1.77416	2.14827	#N/A	#N/A	#N/A	#N/A	#N/A	#N/A	#N/A	#N/A	#N/A	#N/A	#N/A	2	ENSG00000114023	FAM162A	protein_coding	family with sequence similarity 162 member A [Source:HGNC Symbol;Acc:HGNC:17865]
MAOA	#N/A	#N/A	#N/A	2.63648	1.77306	#N/A	#N/A	#N/A	#N/A	#N/A	#N/A	#N/A	#N/A	#N/A	#N/A	2	ENSG00000189221	MAOA	protein_coding	monoamine oxidase A [Source:HGNC Symbol;Acc:HGNC:6833]
BATF2	#N/A	#N/A	1.60671	#N/A	#N/A	1.70286	#N/A	#N/A	#N/A	#N/A	#N/A	#N/A	#N/A	#N/A	#N/A	2	ENSG00000168062	BATF2	protein_coding	basic leucine zipper ATF-like transcription factor 2 [Source:HGNC Symbol;Acc:HGNC:25163]
HOXA-AS3	#N/A	1.60209	#N/A	2.34961	#N/A	#N/A	#N/A	#N/A	#N/A	#N/A	#N/A	#N/A	#N/A	#N/A	#N/A	2	ENSG00000254369	HOXA-AS3	lncRNA	HOXA cluster antisense RNA 3 [Source:HGNC Symbol;Acc:HGNC:43748]
PKD1L1	#N/A	#N/A	1.9918	#N/A	1.59919	#N/A	#N/A	#N/A	#N/A	#N/A	#N/A	#N/A	#N/A	#N/A	#N/A	2	ENSG00000158683	PKD1L1	protein_coding	polycystin 1 like 1, transient receptor potential channel interacting [Source:HGNC Symbol;Acc:HGNC:18053]
EFNB2	#N/A	#N/A	1.54157	#N/A	1.93804	#N/A	#N/A	#N/A	#N/A	#N/A	#N/A	#N/A	#N/A	#N/A	#N/A	2	ENSG00000125266	EFNB2	protein_coding	ephrin B2 [Source:HGNC Symbol;Acc:HGNC:3227]
#269950	#N/A	1.52881	#N/A	1.79121	#N/A	#N/A	#N/A	#N/A	#N/A	#N/A	#N/A	#N/A	#N/A	#N/A	#N/A	2	ENSG00000269950		lncRNA	novel transcript
#262529	#N/A	#N/A	1.51031	2.05493	#N/A	#N/A	#N/A	#N/A	#N/A	#N/A	#N/A	#N/A	#N/A	#N/A	#N/A	2	ENSG00000262529		lncRNA	novel transcript, antisense to MKL2
PRKACB-DT	#N/A	1.50081	#N/A	3.30731	#N/A	#N/A	#N/A	#N/A	#N/A	#N/A	#N/A	#N/A	#N/A	#N/A	#N/A	2	ENSG00000271576	PRKACB-DT	lncRNA	PRKACB divergent transcript [Source:HGNC Symbol;Acc:HGNC:55245]
PIEZO2	#N/A	#N/A	#N/A	1.47996	#N/A	#N/A	#N/A	#N/A	#N/A	#N/A	2.1146	#N/A	#N/A	#N/A	#N/A	2	ENSG00000154864	PIEZO2	protein_coding	piezo type mechanosensitive ion channel component 2 [Source:HGNC Symbol;Acc:HGNC:26270]
SGCZ	#N/A	#N/A	#N/A	#N/A	#N/A	#N/A	#N/A	#N/A	1.46492	#N/A	#N/A	#N/A	#N/A	1.55788	#N/A	2	ENSG00000185053	SGCZ	protein_coding	sarcoglycan zeta [Source:HGNC Symbol;Acc:HGNC:14075]
KCNMA1-AS1	#N/A	#N/A	1.99838	#N/A	1.46074	#N/A	#N/A	#N/A	#N/A	#N/A	#N/A	#N/A	#N/A	#N/A	#N/A	2	ENSG00000236467	KCNMA1-AS1	lncRNA	KCNMA1 antisense RNA 1 [Source:HGNC Symbol;Acc:HGNC:51213]
#249112	#N/A	#N/A	1.60036	1.45087	#N/A	#N/A	#N/A	#N/A	#N/A	#N/A	#N/A	#N/A	#N/A	#N/A	#N/A	2	ENSG00000249112		lncRNA	novel transcript, antisense to ZNF608
FER1L5	#N/A	#N/A	#N/A	1.44707	1.51246	#N/A	#N/A	#N/A	#N/A	#N/A	#N/A	#N/A	#N/A	#N/A	#N/A	2	ENSG00000249715	FER1L5	protein_coding	fer-1 like family member 5 [Source:HGNC Symbol;Acc:HGNC:19044]
HACD1	#N/A	#N/A	1.93137	#N/A	1.38577	#N/A	#N/A	#N/A	#N/A	#N/A	#N/A	#N/A	#N/A	#N/A	#N/A	2	ENSG00000165996	HACD1	protein_coding	3-hydroxyacyl-CoA dehydratase 1 [Source:HGNC Symbol;Acc:HGNC:9639]
KANK1	#N/A	1.37182	#N/A	2.59399	#N/A	#N/A	#N/A	#N/A	#N/A	#N/A	#N/A	#N/A	#N/A	#N/A	#N/A	2	ENSG00000107104	KANK1	protein_coding	KN motif and ankyrin repeat domains 1 [Source:HGNC Symbol;Acc:HGNC:19309]
MAGI1-AS1	#N/A	#N/A	1.36156	1.8929	#N/A	#N/A	#N/A	#N/A	#N/A	#N/A	#N/A	#N/A	#N/A	#N/A	#N/A	2	ENSG00000240175	MAGI1-AS1	lncRNA	MAGI1 antisense RNA 1 [Source:HGNC Symbol;Acc:HGNC:40091]
SNHG32#204387	#N/A	#N/A	#N/A	#N/A	#N/A	#N/A	#N/A	#N/A	#N/A	#N/A	#N/A	#N/A	1.78527	1.36011	#N/A	2	ENSG00000204387	SNHG32	lncRNA	small nucleolar RNA host gene 32 [Source:HGNC Symbol;Acc:HGNC:19078]
LINC02693	#N/A	1.34962	#N/A	1.62325	#N/A	#N/A	#N/A	#N/A	#N/A	#N/A	#N/A	#N/A	#N/A	#N/A	#N/A	2	ENSG00000212719	LINC02693	lncRNA	long intergenic non-protein coding RNA 2693 [Source:HGNC Symbol;Acc:HGNC:27904]
#265393	#N/A	#N/A	1.34769	#N/A	1.87352	#N/A	#N/A	#N/A	#N/A	#N/A	#N/A	#N/A	#N/A	#N/A	#N/A	2	ENSG00000265393		lncRNA	novel transcript, antisense to RECQL4
MYH9-DT	#N/A	#N/A	3.0089	1.34279	#N/A	#N/A	#N/A	#N/A	#N/A	#N/A	#N/A	#N/A	#N/A	#N/A	#N/A	2	ENSG00000223695	MYH9-DT	lncRNA	MYH9 divergent transcript [Source:HGNC Symbol;Acc:HGNC:55867]
SLC22A3	#N/A	#N/A	#N/A	2.41611	1.33461	#N/A	#N/A	#N/A	#N/A	#N/A	#N/A	#N/A	#N/A	#N/A	#N/A	2	ENSG00000146477	SLC22A3	protein_coding	solute carrier family 22 member 3 [Source:HGNC Symbol;Acc:HGNC:10967]
#228804	#N/A	1.33371	#N/A	1.46825	#N/A	#N/A	#N/A	#N/A	#N/A	#N/A	#N/A	#N/A	#N/A	#N/A	#N/A	2	ENSG00000228804		lncRNA	novel transcript, antisense to RTP2 and BCL6
CALM1	#N/A	#N/A	1.33095	#N/A	1.32847	#N/A	#N/A	#N/A	#N/A	#N/A	#N/A	#N/A	#N/A	#N/A	#N/A	2	ENSG00000198668	CALM1	protein_coding	calmodulin 1 [Source:HGNC Symbol;Acc:HGNC:1442]
PLIN1	#N/A	#N/A	1.32607	1.44584	#N/A	#N/A	#N/A	#N/A	#N/A	#N/A	#N/A	#N/A	#N/A	#N/A	#N/A	2	ENSG00000166819	PLIN1	protein_coding	perilipin 1 [Source:HGNC Symbol;Acc:HGNC:9076]
PRPH2	#N/A	1.32426	#N/A	1.402	#N/A	#N/A	#N/A	#N/A	#N/A	#N/A	#N/A	#N/A	#N/A	#N/A	#N/A	2	ENSG00000112619	PRPH2	protein_coding	peripherin 2 [Source:HGNC Symbol;Acc:HGNC:9942]
MT-ND4	#N/A	#N/A	#N/A	#N/A	#N/A	#N/A	#N/A	1.91492	#N/A	#N/A	1.32197	#N/A	#N/A	#N/A	#N/A	2	ENSG00000198886	MT-ND4	protein_coding	mitochondrially encoded NADH:ubiquinone oxidoreductase core subunit 4 [Source:HGNC Symbol;Acc:HGNC:7459]
EIF1B	#N/A	#N/A	1.31717	2.21217	#N/A	#N/A	#N/A	#N/A	#N/A	#N/A	#N/A	#N/A	#N/A	#N/A	#N/A	2	ENSG00000114784	EIF1B	protein_coding	eukaryotic translation initiation factor 1B [Source:HGNC Symbol;Acc:HGNC:30792]
B4GALT3	#N/A	#N/A	#N/A	#N/A	#N/A	#N/A	1.88581	#N/A	#N/A	#N/A	1.31696	#N/A	#N/A	#N/A	#N/A	2	ENSG00000158850	B4GALT3	protein_coding	beta-1,4-galactosyltransferase 3 [Source:HGNC Symbol;Acc:HGNC:926]
#286216	#N/A	1.31602	#N/A	1.6703	#N/A	#N/A	#N/A	#N/A	#N/A	#N/A	#N/A	#N/A	#N/A	#N/A	#N/A	2	ENSG00000286216		lncRNA	novel transcript
ZNF608	#N/A	#N/A	1.75716	1.3152	#N/A	#N/A	#N/A	#N/A	#N/A	#N/A	#N/A	#N/A	#N/A	#N/A	#N/A	2	ENSG00000168916	ZNF608	protein_coding	zinc finger protein 608 [Source:HGNC Symbol;Acc:HGNC:29238]
TLE2	#N/A	#N/A	#N/A	1.63818	1.31382	#N/A	#N/A	#N/A	#N/A	#N/A	#N/A	#N/A	#N/A	#N/A	#N/A	2	ENSG00000065717	TLE2	protein_coding	TLE family member 2, transcriptional corepressor [Source:HGNC Symbol;Acc:HGNC:11838]
SMIM19	#N/A	1.36968	#N/A	1.30507	#N/A	#N/A	#N/A	#N/A	#N/A	#N/A	#N/A	#N/A	#N/A	#N/A	#N/A	2	ENSG00000176209	SMIM19	protein_coding	small integral membrane protein 19 [Source:HGNC Symbol;Acc:HGNC:25166]
AP2M1	#N/A	#N/A	1.30208	1.61126	#N/A	#N/A	#N/A	#N/A	#N/A	#N/A	#N/A	#N/A	#N/A	#N/A	#N/A	2	ENSG00000161203	AP2M1	protein_coding	adaptor related protein complex 2 subunit mu 1 [Source:HGNC Symbol;Acc:HGNC:564]
DVL2	#N/A	#N/A	#N/A	#N/A	#N/A	#N/A	2.64561	#N/A	#N/A	#N/A	1.28232	#N/A	#N/A	#N/A	#N/A	2	ENSG00000004975	DVL2	protein_coding	dishevelled segment polarity protein 2 [Source:HGNC Symbol;Acc:HGNC:3086]
RTN1	#N/A	#N/A	#N/A	#N/A	#N/A	#N/A	#N/A	#N/A	1.39147	1.27214	#N/A	#N/A	#N/A	#N/A	#N/A	2	ENSG00000139970	RTN1	protein_coding	reticulon 1 [Source:HGNC Symbol;Acc:HGNC:10467]
TBX15	#N/A	1.26806	#N/A	2.62571	#N/A	#N/A	#N/A	#N/A	#N/A	#N/A	#N/A	#N/A	#N/A	#N/A	#N/A	2	ENSG00000092607	TBX15	protein_coding	T-box transcription factor 15 [Source:HGNC Symbol;Acc:HGNC:11594]
SLC25A23	#N/A	1.26175	#N/A	1.67834	#N/A	#N/A	#N/A	#N/A	#N/A	#N/A	#N/A	#N/A	#N/A	#N/A	#N/A	2	ENSG00000125648	SLC25A23	protein_coding	solute carrier family 25 member 23 [Source:HGNC Symbol;Acc:HGNC:19375]
#233367	#N/A	#N/A	#N/A	#N/A	#N/A	#N/A	1.58546	#N/A	#N/A	#N/A	1.25825	#N/A	#N/A	#N/A	#N/A	2	ENSG00000233367		lncRNA	novel transcript
CIBAR1	#N/A	1.27734	#N/A	1.25338	#N/A	#N/A	#N/A	#N/A	#N/A	#N/A	#N/A	#N/A	#N/A	#N/A	#N/A	2	ENSG00000188343	CIBAR1	protein_coding	CBY1 interacting BAR domain containing 1 [Source:HGNC Symbol;Acc:HGNC:30452]
BMX	#N/A	#N/A	#N/A	1.25278	1.5286	#N/A	#N/A	#N/A	#N/A	#N/A	#N/A	#N/A	#N/A	#N/A	#N/A	2	ENSG00000102010	BMX	protein_coding	BMX non-receptor tyrosine kinase [Source:HGNC Symbol;Acc:HGNC:1079]
C19orf44	#N/A	1.22922	#N/A	1.40476	#N/A	#N/A	#N/A	#N/A	#N/A	#N/A	#N/A	#N/A	#N/A	#N/A	#N/A	2	ENSG00000105072	C19orf44	protein_coding	chromosome 19 open reading frame 44 [Source:HGNC Symbol;Acc:HGNC:26141]
EMD	#N/A	1.22739	#N/A	#N/A	#N/A	#N/A	#N/A	#N/A	#N/A	#N/A	#N/A	#N/A	1.24772	#N/A	#N/A	2	ENSG00000102119	EMD	protein_coding	emerin [Source:HGNC Symbol;Acc:HGNC:3331]
HOXA6	#N/A	1.21727	#N/A	1.84395	#N/A	#N/A	#N/A	#N/A	#N/A	#N/A	#N/A	#N/A	#N/A	#N/A	#N/A	2	ENSG00000106006	HOXA6	protein_coding	homeobox A6 [Source:HGNC Symbol;Acc:HGNC:5107]
#237324	#N/A	1.21203	#N/A	1.94939	#N/A	#N/A	#N/A	#N/A	#N/A	#N/A	#N/A	#N/A	#N/A	#N/A	#N/A	2	ENSG00000237324		lncRNA	novel transcript
ROR1-AS1	#N/A	1.85742	#N/A	1.19397	#N/A	#N/A	#N/A	#N/A	#N/A	#N/A	#N/A	#N/A	#N/A	#N/A	#N/A	2	ENSG00000223949	ROR1-AS1	lncRNA	ROR1 antisense RNA 1 [Source:HGNC Symbol;Acc:HGNC:40508]
#272953	#N/A	1.2909	#N/A	1.1923	#N/A	#N/A	#N/A	#N/A	#N/A	#N/A	#N/A	#N/A	#N/A	#N/A	#N/A	2	ENSG00000272953		lncRNA	novel transcript
#268093	#N/A	1.18831	#N/A	1.36503	#N/A	#N/A	#N/A	#N/A	#N/A	#N/A	#N/A	#N/A	#N/A	#N/A	#N/A	2	ENSG00000268093		lncRNA	novel transcript, antisense to SPHK2
ASB1	#N/A	1.70529	#N/A	1.16739	#N/A	#N/A	#N/A	#N/A	#N/A	#N/A	#N/A	#N/A	#N/A	#N/A	#N/A	2	ENSG00000065802	ASB1	protein_coding	ankyrin repeat and SOCS box containing 1 [Source:HGNC Symbol;Acc:HGNC:16011]
METTL4	1.63056	#N/A	#N/A	#N/A	#N/A	#N/A	1.1649	#N/A	#N/A	#N/A	#N/A	#N/A	#N/A	#N/A	#N/A	2	ENSG00000101574	METTL4	protein_coding	methyltransferase 4, N6-adenosine [Source:HGNC Symbol;Acc:HGNC:24726]
SMYD2	#N/A	#N/A	1.39682	#N/A	1.16323	#N/A	#N/A	#N/A	#N/A	#N/A	#N/A	#N/A	#N/A	#N/A	#N/A	2	ENSG00000143499	SMYD2	protein_coding	SET and MYND domain containing 2 [Source:HGNC Symbol;Acc:HGNC:20982]
MAP1LC3B	#N/A	#N/A	#N/A	#N/A	#N/A	#N/A	#N/A	#N/A	#N/A	#N/A	#N/A	1.15745	#N/A	1.37764	#N/A	2	ENSG00000140941	MAP1LC3B	protein_coding	microtubule associated protein 1 light chain 3 beta [Source:HGNC Symbol;Acc:HGNC:13352]
MAFIP	#N/A	#N/A	#N/A	1.23967	#N/A	#N/A	#N/A	#N/A	#N/A	#N/A	1.15585	#N/A	#N/A	#N/A	#N/A	2	ENSG00000274847	MAFIP	protein_coding	MAFF interacting protein (pseudogene) [Source:HGNC Symbol;Acc:HGNC:31102]
SULF1	#N/A	#N/A	#N/A	1.15189	#N/A	#N/A	#N/A	#N/A	#N/A	#N/A	#N/A	#N/A	#N/A	1.25139	#N/A	2	ENSG00000137573	SULF1	protein_coding	sulfatase 1 [Source:HGNC Symbol;Acc:HGNC:20391]
JAZF1-AS1	#N/A	#N/A	#N/A	#N/A	#N/A	#N/A	#N/A	#N/A	#N/A	#N/A	#N/A	#N/A	1.14441	1.95445	#N/A	2	ENSG00000234336	JAZF1-AS1	lncRNA	JAZF1 antisense RNA 1 [Source:HGNC Symbol;Acc:HGNC:41218]
PRAG1	#N/A	#N/A	1.74854	#N/A	1.14309	#N/A	#N/A	#N/A	#N/A	#N/A	#N/A	#N/A	#N/A	#N/A	#N/A	2	ENSG00000275342	PRAG1	protein_coding	PEAK1 related, kinase-activating pseudokinase 1 [Source:HGNC Symbol;Acc:HGNC:25438]
#259336	#N/A	#N/A	#N/A	1.2342	#N/A	#N/A	1.1416	#N/A	#N/A	#N/A	#N/A	#N/A	#N/A	#N/A	#N/A	2	ENSG00000259336		lncRNA	novel transcript
ART4	#N/A	#N/A	2.1486	#N/A	1.13848	#N/A	#N/A	#N/A	#N/A	#N/A	#N/A	#N/A	#N/A	#N/A	#N/A	2	ENSG00000111339	ART4	protein_coding	ADP-ribosyltransferase 4 (inactive) (Dombrock blood group) [Source:HGNC Symbol;Acc:HGNC:726]
LINC00240	#N/A	1.1359	#N/A	2.85976	#N/A	#N/A	#N/A	#N/A	#N/A	#N/A	#N/A	#N/A	#N/A	#N/A	#N/A	2	ENSG00000224843	LINC00240	lncRNA	long intergenic non-protein coding RNA 240 [Source:HGNC Symbol;Acc:HGNC:18772]
GPC5	#N/A	#N/A	#N/A	#N/A	#N/A	#N/A	#N/A	1.13361	#N/A	#N/A	1.13296	#N/A	#N/A	#N/A	#N/A	2	ENSG00000179399	GPC5	protein_coding	glypican 5 [Source:HGNC Symbol;Acc:HGNC:4453]
PTPRU	#N/A	1.12329	#N/A	1.21162	#N/A	#N/A	#N/A	#N/A	#N/A	#N/A	#N/A	#N/A	#N/A	#N/A	#N/A	2	ENSG00000060656	PTPRU	protein_coding	protein tyrosine phosphatase receptor type U [Source:HGNC Symbol;Acc:HGNC:9683]
HDAC4-AS1	#N/A	1.12111	#N/A	#N/A	#N/A	#N/A	#N/A	#N/A	#N/A	#N/A	1.23681	#N/A	#N/A	#N/A	#N/A	2	ENSG00000222020	HDAC4-AS1	lncRNA	HDAC4 antisense RNA 1 [Source:HGNC Symbol;Acc:HGNC:54064]
TPM2	#N/A	#N/A	1.11887	1.34594	#N/A	#N/A	#N/A	#N/A	#N/A	#N/A	#N/A	#N/A	#N/A	#N/A	#N/A	2	ENSG00000198467	TPM2	protein_coding	tropomyosin 2 [Source:HGNC Symbol;Acc:HGNC:12011]
NCDN	#N/A	1.1118	#N/A	1.15294	#N/A	#N/A	#N/A	#N/A	#N/A	#N/A	#N/A	#N/A	#N/A	#N/A	#N/A	2	ENSG00000020129	NCDN	protein_coding	neurochondrin [Source:HGNC Symbol;Acc:HGNC:17597]
#286004	#N/A	#N/A	1.11046	#N/A	1.30749	#N/A	#N/A	#N/A	#N/A	#N/A	#N/A	#N/A	#N/A	#N/A	#N/A	2	ENSG00000286004		lncRNA	novel transcript, antisense to TNK2
DIO2	#N/A	#N/A	#N/A	#N/A	#N/A	#N/A	#N/A	#N/A	#N/A	#N/A	#N/A	#N/A	1.10847	2.405	#N/A	2	ENSG00000211448	DIO2	protein_coding	iodothyronine deiodinase 2 [Source:HGNC Symbol;Acc:HGNC:2884]
#260111	1.0996	#N/A	#N/A	#N/A	#N/A	#N/A	#N/A	#N/A	#N/A	#N/A	1.14349	#N/A	#N/A	#N/A	#N/A	2	ENSG00000260111		lncRNA	novel transcript, antisense to ST3GAL2
TMEM240	#N/A	1.09885	#N/A	1.13123	#N/A	#N/A	#N/A	#N/A	#N/A	#N/A	#N/A	#N/A	#N/A	#N/A	#N/A	2	ENSG00000205090	TMEM240	protein_coding	transmembrane protein 240 [Source:HGNC Symbol;Acc:HGNC:25186]
MMP25	#N/A	#N/A	#N/A	#N/A	#N/A	#N/A	#N/A	#N/A	1.1063	#N/A	#N/A	#N/A	1.09476	#N/A	#N/A	2	ENSG00000008516	MMP25	protein_coding	matrix metallopeptidase 25 [Source:HGNC Symbol;Acc:HGNC:14246]
IFT172	#N/A	#N/A	#N/A	1.09391	#N/A	#N/A	1.15581	#N/A	#N/A	#N/A	#N/A	#N/A	#N/A	#N/A	#N/A	2	ENSG00000138002	IFT172	protein_coding	intraflagellar transport 172 [Source:HGNC Symbol;Acc:HGNC:30391]
#259481	#N/A	1.09374	#N/A	2.47328	#N/A	#N/A	#N/A	#N/A	#N/A	#N/A	#N/A	#N/A	#N/A	#N/A	#N/A	2	ENSG00000259481		lncRNA	novel transcript, antisense to RORA
PIK3R3	#N/A	#N/A	2.13629	#N/A	1.09289	#N/A	#N/A	#N/A	#N/A	#N/A	#N/A	#N/A	#N/A	#N/A	#N/A	2	ENSG00000117461	PIK3R3	protein_coding	phosphoinositide-3-kinase regulatory subunit 3 [Source:HGNC Symbol;Acc:HGNC:8981]
#272661	#N/A	1.09036	#N/A	#N/A	#N/A	#N/A	1.32373	#N/A	#N/A	#N/A	#N/A	#N/A	#N/A	#N/A	#N/A	2	ENSG00000272661		lncRNA	novel transcript, antisense to SMARCD3
MTUS1-DT	#N/A	1.086	#N/A	1.24285	#N/A	#N/A	#N/A	#N/A	#N/A	#N/A	#N/A	#N/A	#N/A	#N/A	#N/A	2	ENSG00000253944	MTUS1-DT	lncRNA	MTUS1 divergent transcript [Source:HGNC Symbol;Acc:HGNC:55525]
THNSL2	#N/A	1.08204	#N/A	1.44277	#N/A	#N/A	#N/A	#N/A	#N/A	#N/A	#N/A	#N/A	#N/A	#N/A	#N/A	2	ENSG00000144115	THNSL2	protein_coding	threonine synthase like 2 [Source:HGNC Symbol;Acc:HGNC:25602]
#280870	#N/A	#N/A	#N/A	1.63427	#N/A	#N/A	#N/A	#N/A	#N/A	#N/A	#N/A	#N/A	#N/A	1.08029	#N/A	2	ENSG00000280870		lncRNA	MIR325 host gene [Source:NCBI gene (formerly Entrezgene);Acc:101928469]
DOCK3	1.08017	#N/A	1.44305	#N/A	#N/A	#N/A	#N/A	#N/A	#N/A	#N/A	#N/A	#N/A	#N/A	#N/A	#N/A	2	ENSG00000088538	DOCK3	protein_coding	dedicator of cytokinesis 3 [Source:HGNC Symbol;Acc:HGNC:2989]
STK11	#N/A	#N/A	1.56101	#N/A	#N/A	#N/A	#N/A	#N/A	#N/A	#N/A	1.07941	#N/A	#N/A	#N/A	#N/A	2	ENSG00000118046	STK11	protein_coding	serine/threonine kinase 11 [Source:HGNC Symbol;Acc:HGNC:11389]
IGSF9B	#N/A	#N/A	1.0776	#N/A	1.37981	#N/A	#N/A	#N/A	#N/A	#N/A	#N/A	#N/A	#N/A	#N/A	#N/A	2	ENSG00000080854	IGSF9B	protein_coding	immunoglobulin superfamily member 9B [Source:HGNC Symbol;Acc:HGNC:32326]
#266908	#N/A	#N/A	1.26044	1.07579	#N/A	#N/A	#N/A	#N/A	#N/A	#N/A	#N/A	#N/A	#N/A	#N/A	#N/A	2	ENSG00000266908		lncRNA	novel transcript
JAG2	#N/A	#N/A	2.74881	#N/A	1.07403	#N/A	#N/A	#N/A	#N/A	#N/A	#N/A	#N/A	#N/A	#N/A	#N/A	2	ENSG00000184916	JAG2	protein_coding	jagged canonical Notch ligand 2 [Source:HGNC Symbol;Acc:HGNC:6189]
TMEM8B	#N/A	1.06478	#N/A	1.97949	#N/A	#N/A	#N/A	#N/A	#N/A	#N/A	#N/A	#N/A	#N/A	#N/A	#N/A	2	ENSG00000137103	TMEM8B	protein_coding	transmembrane protein 8B [Source:HGNC Symbol;Acc:HGNC:21427]
#286863	#N/A	1.06253	#N/A	1.76501	#N/A	#N/A	#N/A	#N/A	#N/A	#N/A	#N/A	#N/A	#N/A	#N/A	#N/A	2	ENSG00000286863		lncRNA	novel transcript
P3H1	#N/A	#N/A	#N/A	#N/A	#N/A	#N/A	2.80103	#N/A	#N/A	#N/A	1.05655	#N/A	#N/A	#N/A	#N/A	2	ENSG00000117385	P3H1	protein_coding	prolyl 3-hydroxylase 1 [Source:HGNC Symbol;Acc:HGNC:19316]
TMEM201	#N/A	#N/A	1.45078	1.0516	#N/A	#N/A	#N/A	#N/A	#N/A	#N/A	#N/A	#N/A	#N/A	#N/A	#N/A	2	ENSG00000188807	TMEM201	protein_coding	transmembrane protein 201 [Source:HGNC Symbol;Acc:HGNC:33719]
#228222	1.76675	#N/A	1.04948	#N/A	#N/A	#N/A	#N/A	#N/A	#N/A	#N/A	#N/A	#N/A	#N/A	#N/A	#N/A	2	ENSG00000228222		lncRNA	novel transcript (hCG1660379)
RNF43	#N/A	#N/A	#N/A	#N/A	#N/A	#N/A	#N/A	1.06521	1.04933	#N/A	#N/A	#N/A	#N/A	#N/A	#N/A	2	ENSG00000108375	RNF43	protein_coding	ring finger protein 43 [Source:HGNC Symbol;Acc:HGNC:18505]
CDCA7L	#N/A	1.36989	1.04829	#N/A	#N/A	#N/A	#N/A	#N/A	#N/A	#N/A	#N/A	#N/A	#N/A	#N/A	#N/A	2	ENSG00000164649	CDCA7L	protein_coding	cell division cycle associated 7 like [Source:HGNC Symbol;Acc:HGNC:30777]
COL4A4	#N/A	#N/A	1.70023	1.04481	#N/A	#N/A	#N/A	#N/A	#N/A	#N/A	#N/A	#N/A	#N/A	#N/A	#N/A	2	ENSG00000081052	COL4A4	protein_coding	collagen type IV alpha 4 chain [Source:HGNC Symbol;Acc:HGNC:2206]
LINC01036	#N/A	#N/A	#N/A	#N/A	#N/A	1.17124	#N/A	#N/A	#N/A	1.0447	#N/A	#N/A	#N/A	#N/A	#N/A	2	ENSG00000230426	LINC01036	lncRNA	long intergenic non-protein coding RNA 1036 [Source:HGNC Symbol;Acc:HGNC:49024]
TPPP	#N/A	1.04289	1.31297	#N/A	#N/A	#N/A	#N/A	#N/A	#N/A	#N/A	#N/A	#N/A	#N/A	#N/A	#N/A	2	ENSG00000171368	TPPP	protein_coding	tubulin polymerization promoting protein [Source:HGNC Symbol;Acc:HGNC:24164]
SPRYD4	#N/A	#N/A	#N/A	#N/A	#N/A	#N/A	#N/A	#N/A	1.04081	#N/A	#N/A	#N/A	#N/A	1.17508	#N/A	2	ENSG00000176422	SPRYD4	protein_coding	SPRY domain containing 4 [Source:HGNC Symbol;Acc:HGNC:27468]
TRMT2A	#N/A	#N/A	#N/A	#N/A	#N/A	#N/A	1.95689	#N/A	#N/A	#N/A	1.03888	#N/A	#N/A	#N/A	#N/A	2	ENSG00000099899	TRMT2A	protein_coding	tRNA methyltransferase 2 homolog A [Source:HGNC Symbol;Acc:HGNC:24974]
NRCAM	#N/A	#N/A	#N/A	#N/A	#N/A	#N/A	#N/A	1.05052	#N/A	1.03258	#N/A	#N/A	#N/A	#N/A	#N/A	2	ENSG00000091129	NRCAM	protein_coding	neuronal cell adhesion molecule [Source:HGNC Symbol;Acc:HGNC:7994]
CCDC181	#N/A	1.032	#N/A	1.48763	#N/A	#N/A	#N/A	#N/A	#N/A	#N/A	#N/A	#N/A	#N/A	#N/A	#N/A	2	ENSG00000117477	CCDC181	protein_coding	coiled-coil domain containing 181 [Source:HGNC Symbol;Acc:HGNC:28051]
PRRT3-AS1	#N/A	1.03013	#N/A	1.10571	#N/A	#N/A	#N/A	#N/A	#N/A	#N/A	#N/A	#N/A	#N/A	#N/A	#N/A	2	ENSG00000230082	PRRT3-AS1	lncRNA	PRRT3 antisense RNA 1 [Source:HGNC Symbol;Acc:HGNC:41151]
ADCY1	#N/A	1.18431	#N/A	1.02987	#N/A	#N/A	#N/A	#N/A	#N/A	#N/A	#N/A	#N/A	#N/A	#N/A	#N/A	2	ENSG00000164742	ADCY1	protein_coding	adenylate cyclase 1 [Source:HGNC Symbol;Acc:HGNC:232]
TESK2	#N/A	#N/A	1.49524	#N/A	1.02969	#N/A	#N/A	#N/A	#N/A	#N/A	#N/A	#N/A	#N/A	#N/A	#N/A	2	ENSG00000070759	TESK2	protein_coding	testis associated actin remodelling kinase 2 [Source:HGNC Symbol;Acc:HGNC:11732]
#287656	#N/A	#N/A	#N/A	1.02294	1.95575	#N/A	#N/A	#N/A	#N/A	#N/A	#N/A	#N/A	#N/A	#N/A	#N/A	2	ENSG00000287656		lncRNA	novel transcript, antisense to SLC22A3
DPP9-AS1	#N/A	#N/A	#N/A	1.02171	#N/A	#N/A	1.59451	#N/A	#N/A	#N/A	#N/A	#N/A	#N/A	#N/A	#N/A	2	ENSG00000205790	DPP9-AS1	lncRNA	DPP9 antisense RNA 1 [Source:HGNC Symbol;Acc:HGNC:50706]
ZNF516	1.02038	#N/A	#N/A	#N/A	#N/A	#N/A	1.1146	#N/A	#N/A	#N/A	#N/A	#N/A	#N/A	#N/A	#N/A	2	ENSG00000101493	ZNF516	protein_coding	zinc finger protein 516 [Source:HGNC Symbol;Acc:HGNC:28990]
PKD1	#N/A	#N/A	#N/A	1.02026	#N/A	#N/A	1.25339	#N/A	#N/A	#N/A	#N/A	#N/A	#N/A	#N/A	#N/A	2	ENSG00000008710	PKD1	protein_coding	polycystin 1, transient receptor potential channel interacting [Source:HGNC Symbol;Acc:HGNC:9008]
KRI1	#N/A	#N/A	#N/A	#N/A	#N/A	#N/A	1.17109	#N/A	#N/A	#N/A	1.0179	#N/A	#N/A	#N/A	#N/A	2	ENSG00000129347	KRI1	protein_coding	KRI1 homolog [Source:HGNC Symbol;Acc:HGNC:25769]
GABRR2	#N/A	#N/A	#N/A	2.34922	#N/A	#N/A	#N/A	#N/A	#N/A	#N/A	1.01449	#N/A	#N/A	#N/A	#N/A	2	ENSG00000111886	GABRR2	protein_coding	gamma-aminobutyric acid type A receptor subunit rho2 [Source:HGNC Symbol;Acc:HGNC:4091]
LTBP1	1.01296	#N/A	#N/A	1.50834	#N/A	#N/A	#N/A	#N/A	#N/A	#N/A	#N/A	#N/A	#N/A	#N/A	#N/A	2	ENSG00000049323	LTBP1	protein_coding	latent transforming growth factor beta binding protein 1 [Source:HGNC Symbol;Acc:HGNC:6714]
ACP6	#N/A	#N/A	1.28184	1.00987	#N/A	#N/A	#N/A	#N/A	#N/A	#N/A	#N/A	#N/A	#N/A	#N/A	#N/A	2	ENSG00000162836	ACP6	protein_coding	acid phosphatase 6, lysophosphatidic [Source:HGNC Symbol;Acc:HGNC:29609]
PLAG1	#N/A	#N/A	#N/A	#N/A	1.42701	#N/A	#N/A	#N/A	#N/A	#N/A	1.00896	#N/A	#N/A	#N/A	#N/A	2	ENSG00000181690	PLAG1	protein_coding	PLAG1 zinc finger [Source:HGNC Symbol;Acc:HGNC:9045]
ALDH3B1	#N/A	#N/A	#N/A	#N/A	#N/A	#N/A	#N/A	#N/A	#N/A	#N/A	#N/A	#N/A	1.06582	1.00108	#N/A	2	ENSG00000006534	ALDH3B1	protein_coding	aldehyde dehydrogenase 3 family member B1 [Source:HGNC Symbol;Acc:HGNC:410]
NIT2	#N/A	1.61587	#N/A	0.994902	#N/A	#N/A	#N/A	#N/A	#N/A	#N/A	#N/A	#N/A	#N/A	#N/A	#N/A	2	ENSG00000114021	NIT2	protein_coding	nitrilase family member 2 [Source:HGNC Symbol;Acc:HGNC:29878]
IRS2	#N/A	1.06995	#N/A	#N/A	#N/A	#N/A	#N/A	#N/A	#N/A	#N/A	#N/A	#N/A	#N/A	0.994691	#N/A	2	ENSG00000185950	IRS2	protein_coding	insulin receptor substrate 2 [Source:HGNC Symbol;Acc:HGNC:6126]
MSRB3-AS1	#N/A	#N/A	0.994329	1.71555	#N/A	#N/A	#N/A	#N/A	#N/A	#N/A	#N/A	#N/A	#N/A	#N/A	#N/A	2	ENSG00000250748	MSRB3-AS1	lncRNA	MSRB3 antisense RNA 1 [Source:HGNC Symbol;Acc:HGNC:53386]
CACNA2D1	#N/A	#N/A	#N/A	1.51749	0.992202	#N/A	#N/A	#N/A	#N/A	#N/A	#N/A	#N/A	#N/A	#N/A	#N/A	2	ENSG00000153956	CACNA2D1	protein_coding	calcium voltage-gated channel auxiliary subunit alpha2delta 1 [Source:HGNC Symbol;Acc:HGNC:1399]
PLS3-AS1	#N/A	#N/A	#N/A	3.77004	0.990549	#N/A	#N/A	#N/A	#N/A	#N/A	#N/A	#N/A	#N/A	#N/A	#N/A	2	ENSG00000271826	PLS3-AS1	lncRNA	PLS3 antisense RNA 1 [Source:HGNC Symbol;Acc:HGNC:50343]
LZTS3	#N/A	0.988496	#N/A	2.07289	#N/A	#N/A	#N/A	#N/A	#N/A	#N/A	#N/A	#N/A	#N/A	#N/A	#N/A	2	ENSG00000088899	LZTS3	protein_coding	leucine zipper tumor suppressor family member 3 [Source:HGNC Symbol;Acc:HGNC:30139]
SURF4#148248	#N/A	#N/A	#N/A	#N/A	#N/A	#N/A	1.77923	#N/A	#N/A	#N/A	0.983348	#N/A	#N/A	#N/A	#N/A	2	ENSG00000148248	SURF4	protein_coding	surfeit 4 [Source:HGNC Symbol;Acc:HGNC:11476]
KCTD19	#N/A	#N/A	#N/A	#N/A	#N/A	#N/A	#N/A	0.982755	1.06142	#N/A	#N/A	#N/A	#N/A	#N/A	#N/A	2	ENSG00000168676	KCTD19	protein_coding	potassium channel tetramerization domain containing 19 [Source:HGNC Symbol;Acc:HGNC:24753]
#262049	#N/A	#N/A	#N/A	0.98235	#N/A	#N/A	1.3879	#N/A	#N/A	#N/A	#N/A	#N/A	#N/A	#N/A	#N/A	2	ENSG00000262049		lncRNA	novel transcript, antisense to HGS
DDIT3	#N/A	1.07378	#N/A	0.980779	#N/A	#N/A	#N/A	#N/A	#N/A	#N/A	#N/A	#N/A	#N/A	#N/A	#N/A	2	ENSG00000175197	DDIT3	protein_coding	DNA damage inducible transcript 3 [Source:HGNC Symbol;Acc:HGNC:2726]
MTUS2	#N/A	#N/A	#N/A	#N/A	#N/A	#N/A	#N/A	0.980392	1.41302	#N/A	#N/A	#N/A	#N/A	#N/A	#N/A	2	ENSG00000132938	MTUS2	protein_coding	microtubule associated scaffold protein 2 [Source:HGNC Symbol;Acc:HGNC:20595]
CDC5L	0.979614	#N/A	#N/A	#N/A	#N/A	#N/A	1.41547	#N/A	#N/A	#N/A	#N/A	#N/A	#N/A	#N/A	#N/A	2	ENSG00000096401	CDC5L	protein_coding	cell division cycle 5 like [Source:HGNC Symbol;Acc:HGNC:1743]
ROR1	#N/A	1.57938	#N/A	0.978308	#N/A	#N/A	#N/A	#N/A	#N/A	#N/A	#N/A	#N/A	#N/A	#N/A	#N/A	2	ENSG00000185483	ROR1	protein_coding	receptor tyrosine kinase like orphan receptor 1 [Source:HGNC Symbol;Acc:HGNC:10256]
HDAC11	#N/A	#N/A	1.99118	#N/A	0.975687	#N/A	#N/A	#N/A	#N/A	#N/A	#N/A	#N/A	#N/A	#N/A	#N/A	2	ENSG00000163517	HDAC11	protein_coding	histone deacetylase 11 [Source:HGNC Symbol;Acc:HGNC:19086]
#257458	#N/A	0.971789	#N/A	1.69027	#N/A	#N/A	#N/A	#N/A	#N/A	#N/A	#N/A	#N/A	#N/A	#N/A	#N/A	2	ENSG00000257458		lncRNA	novel transcript, antisense to ANKS1B
CCDC110	#N/A	#N/A	0.966612	1.01457	#N/A	#N/A	#N/A	#N/A	#N/A	#N/A	#N/A	#N/A	#N/A	#N/A	#N/A	2	ENSG00000168491	CCDC110	protein_coding	coiled-coil domain containing 110 [Source:HGNC Symbol;Acc:HGNC:28504]
BCAS1	#N/A	#N/A	#N/A	#N/A	#N/A	#N/A	#N/A	#N/A	#N/A	#N/A	#N/A	0.965823	#N/A	1.09333	#N/A	2	ENSG00000064787	BCAS1	protein_coding	brain enriched myelin associated protein 1 [Source:HGNC Symbol;Acc:HGNC:974]
LAMA1	#N/A	#N/A	#N/A	#N/A	#N/A	#N/A	#N/A	0.965433	1.09582	#N/A	#N/A	#N/A	#N/A	#N/A	#N/A	2	ENSG00000101680	LAMA1	protein_coding	laminin subunit alpha 1 [Source:HGNC Symbol;Acc:HGNC:6481]
MADCAM1	#N/A	0.964152	#N/A	#N/A	#N/A	#N/A	#N/A	#N/A	#N/A	#N/A	1.17912	#N/A	#N/A	#N/A	#N/A	2	ENSG00000099866	MADCAM1	protein_coding	mucosal vascular addressin cell adhesion molecule 1 [Source:HGNC Symbol;Acc:HGNC:6765]
ABCC8	#N/A	#N/A	0.960142	1.87269	#N/A	#N/A	#N/A	#N/A	#N/A	#N/A	#N/A	#N/A	#N/A	#N/A	#N/A	2	ENSG00000006071	ABCC8	protein_coding	ATP binding cassette subfamily C member 8 [Source:HGNC Symbol;Acc:HGNC:59]
DAB2IP	#N/A	#N/A	1.36486	0.959795	#N/A	#N/A	#N/A	#N/A	#N/A	#N/A	#N/A	#N/A	#N/A	#N/A	#N/A	2	ENSG00000136848	DAB2IP	protein_coding	DAB2 interacting protein [Source:HGNC Symbol;Acc:HGNC:17294]
#285675	#N/A	#N/A	1.25919	#N/A	#N/A	#N/A	#N/A	#N/A	#N/A	#N/A	#N/A	#N/A	#N/A	0.957647	#N/A	2	ENSG00000285675		lncRNA	novel transcript
#250659	#N/A	#N/A	#N/A	#N/A	#N/A	#N/A	#N/A	0.95405	#N/A	1.24747	#N/A	#N/A	#N/A	#N/A	#N/A	2	ENSG00000250659		lncRNA	novel transcript
AIFM2	#N/A	#N/A	#N/A	0.953699	#N/A	#N/A	1.01985	#N/A	#N/A	#N/A	#N/A	#N/A	#N/A	#N/A	#N/A	2	ENSG00000042286	AIFM2	protein_coding	apoptosis inducing factor mitochondria associated 2 [Source:HGNC Symbol;Acc:HGNC:21411]
CPEB1-AS1	#N/A	#N/A	#N/A	#N/A	#N/A	#N/A	#N/A	#N/A	0.951666	#N/A	#N/A	#N/A	#N/A	1.38525	#N/A	2	ENSG00000259462	CPEB1-AS1	lncRNA	CPEB1 antisense RNA 1 [Source:HGNC Symbol;Acc:HGNC:27523]
HEATR5A-DT	#N/A	0.949932	#N/A	1.12546	#N/A	#N/A	#N/A	#N/A	#N/A	#N/A	#N/A	#N/A	#N/A	#N/A	#N/A	2	ENSG00000250365	HEATR5A-DT	lncRNA	HEATR5A divergent transcript [Source:HGNC Symbol;Acc:HGNC:55552]
ZMYM4-AS1	#N/A	#N/A	#N/A	0.949413	#N/A	#N/A	1.19347	#N/A	#N/A	#N/A	#N/A	#N/A	#N/A	#N/A	#N/A	2	ENSG00000227409	ZMYM4-AS1	lncRNA	ZMYM4 antisense RNA 1 [Source:HGNC Symbol;Acc:HGNC:40624]
TEN1	#N/A	#N/A	#N/A	#N/A	#N/A	1.10543	#N/A	#N/A	#N/A	#N/A	#N/A	#N/A	#N/A	0.94885	#N/A	2	ENSG00000257949	TEN1	protein_coding	TEN1 subunit of CST complex [Source:HGNC Symbol;Acc:HGNC:37242]
SLAIN1	1.78733	0.945633	#N/A	#N/A	#N/A	#N/A	#N/A	#N/A	#N/A	#N/A	#N/A	#N/A	#N/A	#N/A	#N/A	2	ENSG00000139737	SLAIN1	protein_coding	SLAIN motif family member 1 [Source:HGNC Symbol;Acc:HGNC:26387]
ZNF200	#N/A	#N/A	#N/A	#N/A	#N/A	#N/A	1.39866	#N/A	#N/A	#N/A	0.945616	#N/A	#N/A	#N/A	#N/A	2	ENSG00000010539	ZNF200	protein_coding	zinc finger protein 200 [Source:HGNC Symbol;Acc:HGNC:12993]
#254932	#N/A	0.943691	#N/A	2.22483	#N/A	#N/A	#N/A	#N/A	#N/A	#N/A	#N/A	#N/A	#N/A	#N/A	#N/A	2	ENSG00000254932		lncRNA	novel transcript, antisense to PKNOX2
DHRS11#278535	#N/A	#N/A	1.88517	0.942943	#N/A	#N/A	#N/A	#N/A	#N/A	#N/A	#N/A	#N/A	#N/A	#N/A	#N/A	2	ENSG00000278535	DHRS11	protein_coding	dehydrogenase/reductase 11 [Source:HGNC Symbol;Acc:HGNC:28639]
CACTIN	#N/A	#N/A	#N/A	#N/A	#N/A	#N/A	1.88857	#N/A	#N/A	#N/A	0.93858	#N/A	#N/A	#N/A	#N/A	2	ENSG00000105298	CACTIN	protein_coding	cactin, spliceosome C complex subunit [Source:HGNC Symbol;Acc:HGNC:29938]
ZBTB8A	0.935076	#N/A	#N/A	1.35533	#N/A	#N/A	#N/A	#N/A	#N/A	#N/A	#N/A	#N/A	#N/A	#N/A	#N/A	2	ENSG00000160062	ZBTB8A	protein_coding	zinc finger and BTB domain containing 8A [Source:HGNC Symbol;Acc:HGNC:24172]
RUSC2	#N/A	#N/A	#N/A	1.1343	0.934549	#N/A	#N/A	#N/A	#N/A	#N/A	#N/A	#N/A	#N/A	#N/A	#N/A	2	ENSG00000198853	RUSC2	protein_coding	RUN and SH3 domain containing 2 [Source:HGNC Symbol;Acc:HGNC:23625]
TOE1	#N/A	#N/A	#N/A	#N/A	#N/A	1.05301	#N/A	#N/A	#N/A	#N/A	#N/A	#N/A	#N/A	0.933995	#N/A	2	ENSG00000132773	TOE1	protein_coding	target of EGR1, exonuclease [Source:HGNC Symbol;Acc:HGNC:15954]
GLIS1	#N/A	#N/A	#N/A	#N/A	#N/A	#N/A	#N/A	0.998449	#N/A	#N/A	0.933507	#N/A	#N/A	#N/A	#N/A	2	ENSG00000174332	GLIS1	protein_coding	GLIS family zinc finger 1 [Source:HGNC Symbol;Acc:HGNC:29525]
ECHDC2	#N/A	0.932687	#N/A	1.26239	#N/A	#N/A	#N/A	#N/A	#N/A	#N/A	#N/A	#N/A	#N/A	#N/A	#N/A	2	ENSG00000121310	ECHDC2	protein_coding	enoyl-CoA hydratase domain containing 2 [Source:HGNC Symbol;Acc:HGNC:23408]
GSKIP	#N/A	#N/A	#N/A	#N/A	#N/A	#N/A	#N/A	#N/A	#N/A	#N/A	#N/A	#N/A	0.931236	0.962069	#N/A	2	ENSG00000100744	GSKIP	protein_coding	GSK3B interacting protein [Source:HGNC Symbol;Acc:HGNC:20343]
ZNF507	#N/A	#N/A	#N/A	1.70922	#N/A	#N/A	0.929102	#N/A	#N/A	#N/A	#N/A	#N/A	#N/A	#N/A	#N/A	2	ENSG00000168813	ZNF507	protein_coding	zinc finger protein 507 [Source:HGNC Symbol;Acc:HGNC:23783]
CUX2	#N/A	#N/A	0.929098	#N/A	#N/A	#N/A	#N/A	#N/A	#N/A	#N/A	#N/A	#N/A	#N/A	1.11241	#N/A	2	ENSG00000111249	CUX2	protein_coding	cut like homeobox 2 [Source:HGNC Symbol;Acc:HGNC:19347]
MGAT4A	#N/A	#N/A	1.62708	#N/A	0.926768	#N/A	#N/A	#N/A	#N/A	#N/A	#N/A	#N/A	#N/A	#N/A	#N/A	2	ENSG00000071073	MGAT4A	protein_coding	alpha-1,3-mannosyl-glycoprotein 4-beta-N-acetylglucosaminyltransferase A [Source:HGNC Symbol;Acc:HGNC:7047]
#258026	#N/A	0.924331	#N/A	2.20212	#N/A	#N/A	#N/A	#N/A	#N/A	#N/A	#N/A	#N/A	#N/A	#N/A	#N/A	2	ENSG00000258026		lncRNA	novel transcript, antisense to ACSS3
PNPLA7	#N/A	1.09579	#N/A	0.921242	#N/A	#N/A	#N/A	#N/A	#N/A	#N/A	#N/A	#N/A	#N/A	#N/A	#N/A	2	ENSG00000130653	PNPLA7	protein_coding	patatin like phospholipase domain containing 7 [Source:HGNC Symbol;Acc:HGNC:24768]
#278730	#N/A	#N/A	#N/A	#N/A	#N/A	0.920222	#N/A	#N/A	#N/A	#N/A	#N/A	#N/A	1.28142	#N/A	#N/A	2	ENSG00000278730		lncRNA	novel transcript
XAB2	#N/A	#N/A	#N/A	#N/A	#N/A	0.919826	#N/A	#N/A	#N/A	#N/A	#N/A	#N/A	#N/A	1.53668	#N/A	2	ENSG00000076924	XAB2	protein_coding	XPA binding protein 2 [Source:HGNC Symbol;Acc:HGNC:14089]
CZIB	0.917779	#N/A	#N/A	1.42654	#N/A	#N/A	#N/A	#N/A	#N/A	#N/A	#N/A	#N/A	#N/A	#N/A	#N/A	2	ENSG00000162384	CZIB	protein_coding	CXXC motif containing zinc binding protein [Source:HGNC Symbol;Acc:HGNC:26059]
POLD4	#N/A	#N/A	#N/A	#N/A	#N/A	#N/A	#N/A	#N/A	#N/A	#N/A	#N/A	#N/A	0.917693	1.04168	#N/A	2	ENSG00000175482	POLD4	protein_coding	DNA polymerase delta 4, accessory subunit [Source:HGNC Symbol;Acc:HGNC:14106]
MAPK4#141639	#N/A	#N/A	0.914837	1.11369	#N/A	#N/A	#N/A	#N/A	#N/A	#N/A	#N/A	#N/A	#N/A	#N/A	#N/A	2	ENSG00000141639	MAPK4	protein_coding	mitogen-activated protein kinase 4 [Source:HGNC Symbol;Acc:HGNC:6878]
NUDT3	#N/A	#N/A	1.25804	#N/A	0.912971	#N/A	#N/A	#N/A	#N/A	#N/A	#N/A	#N/A	#N/A	#N/A	#N/A	2	ENSG00000272325	NUDT3	protein_coding	nudix hydrolase 3 [Source:HGNC Symbol;Acc:HGNC:8050]
LINC02069	#N/A	#N/A	#N/A	#N/A	#N/A	#N/A	#N/A	1.07372	0.912671	#N/A	#N/A	#N/A	#N/A	#N/A	#N/A	2	ENSG00000229433	LINC02069	lncRNA	long intergenic non-protein coding RNA 2069 [Source:HGNC Symbol;Acc:HGNC:52915]
BCAP31	#N/A	#N/A	1.07068	#N/A	0.911976	#N/A	#N/A	#N/A	#N/A	#N/A	#N/A	#N/A	#N/A	#N/A	#N/A	2	ENSG00000185825	BCAP31	protein_coding	B cell receptor associated protein 31 [Source:HGNC Symbol;Acc:HGNC:16695]
VPS26C	0.911675	#N/A	#N/A	#N/A	#N/A	#N/A	1.57348	#N/A	#N/A	#N/A	#N/A	#N/A	#N/A	#N/A	#N/A	2	ENSG00000157538	VPS26C	protein_coding	VPS26 endosomal protein sorting factor C [Source:HGNC Symbol;Acc:HGNC:3044]
GSTT2B#133433	#N/A	#N/A	#N/A	0.910158	#N/A	#N/A	1.68717	#N/A	#N/A	#N/A	#N/A	#N/A	#N/A	#N/A	#N/A	2	ENSG00000133433	GSTT2B	protein_coding	glutathione S-transferase theta 2B [Source:HGNC Symbol;Acc:HGNC:33437]
RHOBTB3	#N/A	1.48721	#N/A	0.909051	#N/A	#N/A	#N/A	#N/A	#N/A	#N/A	#N/A	#N/A	#N/A	#N/A	#N/A	2	ENSG00000164292	RHOBTB3	protein_coding	Rho related BTB domain containing 3 [Source:HGNC Symbol;Acc:HGNC:18757]
RASGRF1	#N/A	#N/A	#N/A	#N/A	#N/A	#N/A	#N/A	0.908615	0.935456	#N/A	#N/A	#N/A	#N/A	#N/A	#N/A	2	ENSG00000058335	RASGRF1	protein_coding	Ras protein specific guanine nucleotide releasing factor 1 [Source:HGNC Symbol;Acc:HGNC:9875]
PRKAR1B	#N/A	#N/A	0.9077	#N/A	#N/A	#N/A	#N/A	#N/A	#N/A	#N/A	#N/A	#N/A	#N/A	0.950587	#N/A	2	ENSG00000188191	PRKAR1B	protein_coding	protein kinase cAMP-dependent type I regulatory subunit beta [Source:HGNC Symbol;Acc:HGNC:9390]
GLIDR	#N/A	#N/A	#N/A	1.01169	#N/A	#N/A	#N/A	#N/A	#N/A	#N/A	#N/A	#N/A	#N/A	0.90759	#N/A	2	ENSG00000278175	GLIDR	lncRNA	glioblastoma down-regulated RNA [Source:HGNC Symbol;Acc:HGNC:48823]
#283445	#N/A	#N/A	#N/A	#N/A	#N/A	#N/A	#N/A	1.00374	#N/A	0.906341	#N/A	#N/A	#N/A	#N/A	#N/A	2	ENSG00000283445		lncRNA	novel transcript
PCDH9-AS2	#N/A	#N/A	#N/A	1.463	#N/A	#N/A	#N/A	#N/A	#N/A	0.900081	#N/A	#N/A	#N/A	#N/A	#N/A	2	ENSG00000228842	PCDH9-AS2	lncRNA	PCDH9 antisense RNA 2 [Source:HGNC Symbol;Acc:HGNC:39896]
BACE1-AS	#N/A	0.899432	#N/A	0.909262	#N/A	#N/A	#N/A	#N/A	#N/A	#N/A	#N/A	#N/A	#N/A	#N/A	#N/A	2	ENSG00000278768	BACE1-AS	lncRNA	BACE1 antisense RNA [Source:HGNC Symbol;Acc:HGNC:37125]
WIZ	#N/A	#N/A	#N/A	#N/A	0.896928	#N/A	1.77686	#N/A	#N/A	#N/A	#N/A	#N/A	#N/A	#N/A	#N/A	2	ENSG00000011451	WIZ	protein_coding	WIZ zinc finger [Source:HGNC Symbol;Acc:HGNC:30917]
PARD6B	#N/A	#N/A	2.75831	#N/A	0.894357	#N/A	#N/A	#N/A	#N/A	#N/A	#N/A	#N/A	#N/A	#N/A	#N/A	2	ENSG00000124171	PARD6B	protein_coding	par-6 family cell polarity regulator beta [Source:HGNC Symbol;Acc:HGNC:16245]
PARD3B	#N/A	#N/A	#N/A	2.63934	#N/A	#N/A	0.894333	#N/A	#N/A	#N/A	#N/A	#N/A	#N/A	#N/A	#N/A	2	ENSG00000116117	PARD3B	protein_coding	par-3 family cell polarity regulator beta [Source:HGNC Symbol;Acc:HGNC:14446]
TRPC5	#N/A	#N/A	#N/A	#N/A	#N/A	#N/A	#N/A	0.892423	1.24088	#N/A	#N/A	#N/A	#N/A	#N/A	#N/A	2	ENSG00000072315	TRPC5	protein_coding	transient receptor potential cation channel subfamily C member 5 [Source:HGNC Symbol;Acc:HGNC:12337]
FALEC	#N/A	1.07383	#N/A	0.89214	#N/A	#N/A	#N/A	#N/A	#N/A	#N/A	#N/A	#N/A	#N/A	#N/A	#N/A	2	ENSG00000228126	FALEC	lncRNA	focally amplified long non-coding RNA in epithelial cancer [Source:HGNC Symbol;Acc:HGNC:43713]
NQO1	#N/A	#N/A	#N/A	#N/A	#N/A	#N/A	#N/A	#N/A	#N/A	0.887851	1.11476	#N/A	#N/A	#N/A	#N/A	2	ENSG00000181019	NQO1	protein_coding	NAD(P)H quinone dehydrogenase 1 [Source:HGNC Symbol;Acc:HGNC:2874]
LINC00987	#N/A	#N/A	0.881729	#N/A	0.916612	#N/A	#N/A	#N/A	#N/A	#N/A	#N/A	#N/A	#N/A	#N/A	#N/A	2	ENSG00000237248	LINC00987	lncRNA	long intergenic non-protein coding RNA 987 [Source:HGNC Symbol;Acc:HGNC:48911]
GLE1	0.881598	#N/A	#N/A	#N/A	#N/A	#N/A	1.46361	#N/A	#N/A	#N/A	#N/A	#N/A	#N/A	#N/A	#N/A	2	ENSG00000119392	GLE1	protein_coding	GLE1 RNA export mediator [Source:HGNC Symbol;Acc:HGNC:4315]
NREP	#N/A	#N/A	1.07477	0.881017	#N/A	#N/A	#N/A	#N/A	#N/A	#N/A	#N/A	#N/A	#N/A	#N/A	#N/A	2	ENSG00000134986	NREP	protein_coding	neuronal regeneration related protein [Source:HGNC Symbol;Acc:HGNC:16834]
GRWD1	#N/A	#N/A	#N/A	#N/A	#N/A	#N/A	#N/A	#N/A	#N/A	#N/A	#N/A	#N/A	0.879265	1.05862	#N/A	2	ENSG00000105447	GRWD1	protein_coding	glutamate rich WD repeat containing 1 [Source:HGNC Symbol;Acc:HGNC:21270]
TTBK1	#N/A	#N/A	#N/A	#N/A	#N/A	#N/A	#N/A	0.903238	0.879152	#N/A	#N/A	#N/A	#N/A	#N/A	#N/A	2	ENSG00000146216	TTBK1	protein_coding	tau tubulin kinase 1 [Source:HGNC Symbol;Acc:HGNC:19140]
#286489	#N/A	#N/A	#N/A	#N/A	#N/A	#N/A	#N/A	#N/A	0.877744	#N/A	#N/A	#N/A	#N/A	0.91519	#N/A	2	ENSG00000286489		lncRNA	novel transcript, antisense to FBXW4
INPP5J	#N/A	#N/A	2.23921	#N/A	#N/A	#N/A	#N/A	#N/A	#N/A	#N/A	#N/A	#N/A	#N/A	0.876922	#N/A	2	ENSG00000185133	INPP5J	protein_coding	inositol polyphosphate-5-phosphatase J [Source:HGNC Symbol;Acc:HGNC:8956]
KBTBD6	#N/A	1.32877	#N/A	0.876416	#N/A	#N/A	#N/A	#N/A	#N/A	#N/A	#N/A	#N/A	#N/A	#N/A	#N/A	2	ENSG00000165572	KBTBD6	protein_coding	kelch repeat and BTB domain containing 6 [Source:HGNC Symbol;Acc:HGNC:25340]
#232555	#N/A	#N/A	#N/A	#N/A	#N/A	#N/A	#N/A	0.874388	0.878266	#N/A	#N/A	#N/A	#N/A	#N/A	#N/A	2	ENSG00000232555		lncRNA	novel transcript
CAMLG	1.25241	#N/A	#N/A	0.872008	#N/A	#N/A	#N/A	#N/A	#N/A	#N/A	#N/A	#N/A	#N/A	#N/A	#N/A	2	ENSG00000164615	CAMLG	protein_coding	calcium modulating ligand [Source:HGNC Symbol;Acc:HGNC:1471]
ANKRD53	#N/A	0.866074	#N/A	2.37287	#N/A	#N/A	#N/A	#N/A	#N/A	#N/A	#N/A	#N/A	#N/A	#N/A	#N/A	2	ENSG00000144031	ANKRD53	protein_coding	ankyrin repeat domain 53 [Source:HGNC Symbol;Acc:HGNC:25691]
LINC01320	2.31804	#N/A	0.863802	#N/A	#N/A	#N/A	#N/A	#N/A	#N/A	#N/A	#N/A	#N/A	#N/A	#N/A	#N/A	2	ENSG00000228262	LINC01320	lncRNA	long intergenic non-protein coding RNA 1320 [Source:HGNC Symbol;Acc:HGNC:50526]
#269901	#N/A	#N/A	0.940158	0.86295	#N/A	#N/A	#N/A	#N/A	#N/A	#N/A	#N/A	#N/A	#N/A	#N/A	#N/A	2	ENSG00000269901		lncRNA	novel transcript, antisense to FBXO31
OSBPL1A	#N/A	#N/A	0.966996	#N/A	0.861595	#N/A	#N/A	#N/A	#N/A	#N/A	#N/A	#N/A	#N/A	#N/A	#N/A	2	ENSG00000141447	OSBPL1A	protein_coding	oxysterol binding protein like 1A [Source:HGNC Symbol;Acc:HGNC:16398]
KDM4D	#N/A	#N/A	#N/A	1.18531	#N/A	#N/A	#N/A	#N/A	#N/A	#N/A	#N/A	#N/A	0.861011	#N/A	#N/A	2	ENSG00000186280	KDM4D	protein_coding	lysine demethylase 4D [Source:HGNC Symbol;Acc:HGNC:25498]
COMMD5	#N/A	#N/A	#N/A	#N/A	#N/A	#N/A	1.46303	#N/A	#N/A	#N/A	#N/A	#N/A	0.860597	#N/A	#N/A	2	ENSG00000170619	COMMD5	protein_coding	COMM domain containing 5 [Source:HGNC Symbol;Acc:HGNC:17902]
#264968	#N/A	0.860223	#N/A	1.9294	#N/A	#N/A	#N/A	#N/A	#N/A	#N/A	#N/A	#N/A	#N/A	#N/A	#N/A	2	ENSG00000264968		lncRNA	novel transcript
KAZN-AS1	#N/A	#N/A	#N/A	#N/A	#N/A	#N/A	#N/A	#N/A	#N/A	#N/A	0.857455	#N/A	#N/A	1.03627	#N/A	2	ENSG00000234593	KAZN-AS1	lncRNA	KAZN antisense RNA 1 [Source:HGNC Symbol;Acc:HGNC:53610]
SP4	1.1095	#N/A	0.857051	#N/A	#N/A	#N/A	#N/A	#N/A	#N/A	#N/A	#N/A	#N/A	#N/A	#N/A	#N/A	2	ENSG00000105866	SP4	protein_coding	Sp4 transcription factor [Source:HGNC Symbol;Acc:HGNC:11209]
#229727	#N/A	#N/A	#N/A	#N/A	#N/A	#N/A	#N/A	0.856938	#N/A	0.924986	#N/A	#N/A	#N/A	#N/A	#N/A	2	ENSG00000229727		lncRNA	novel transcript
RNF167	1.32148	#N/A	0.855696	#N/A	#N/A	#N/A	#N/A	#N/A	#N/A	#N/A	#N/A	#N/A	#N/A	#N/A	#N/A	2	ENSG00000108523	RNF167	protein_coding	ring finger protein 167 [Source:HGNC Symbol;Acc:HGNC:24544]
TMEM232	#N/A	0.853233	#N/A	1.86521	#N/A	#N/A	#N/A	#N/A	#N/A	#N/A	#N/A	#N/A	#N/A	#N/A	#N/A	2	ENSG00000186952	TMEM232	protein_coding	transmembrane protein 232 [Source:HGNC Symbol;Acc:HGNC:37270]
TMEM144	#N/A	#N/A	#N/A	#N/A	#N/A	#N/A	#N/A	#N/A	#N/A	#N/A	#N/A	#N/A	0.85161	1.122	#N/A	2	ENSG00000164124	TMEM144	protein_coding	transmembrane protein 144 [Source:HGNC Symbol;Acc:HGNC:25633]
POLE4	#N/A	#N/A	#N/A	#N/A	#N/A	#N/A	#N/A	#N/A	0.925313	#N/A	0.850713	#N/A	#N/A	#N/A	#N/A	2	ENSG00000115350	POLE4	protein_coding	DNA polymerase epsilon 4, accessory subunit [Source:HGNC Symbol;Acc:HGNC:18755]
TRHDE-AS1	#N/A	#N/A	#N/A	#N/A	#N/A	#N/A	#N/A	#N/A	1.61519	#N/A	#N/A	#N/A	#N/A	0.849701	#N/A	2	ENSG00000236333	TRHDE-AS1	lncRNA	TRHDE antisense RNA 1 [Source:HGNC Symbol;Acc:HGNC:27471]
PER1	#N/A	#N/A	#N/A	1.33893	#N/A	#N/A	0.84911	#N/A	#N/A	#N/A	#N/A	#N/A	#N/A	#N/A	#N/A	2	ENSG00000179094	PER1	protein_coding	period circadian regulator 1 [Source:HGNC Symbol;Acc:HGNC:8845]
THAP7	#N/A	#N/A	#N/A	#N/A	#N/A	#N/A	0.872688	#N/A	#N/A	#N/A	0.845771	#N/A	#N/A	#N/A	#N/A	2	ENSG00000184436	THAP7	protein_coding	THAP domain containing 7 [Source:HGNC Symbol;Acc:HGNC:23190]
RAB40A	#N/A	0.841178	#N/A	1.38057	#N/A	#N/A	#N/A	#N/A	#N/A	#N/A	#N/A	#N/A	#N/A	#N/A	#N/A	2	ENSG00000172476	RAB40A	protein_coding	RAB40A, member RAS oncogene family [Source:HGNC Symbol;Acc:HGNC:18283]
PPM1N	#N/A	0.83928	1.54976	#N/A	#N/A	#N/A	#N/A	#N/A	#N/A	#N/A	#N/A	#N/A	#N/A	#N/A	#N/A	2	ENSG00000213889	PPM1N	protein_coding	protein phosphatase, Mg2+/Mn2+ dependent 1N (putative) [Source:HGNC Symbol;Acc:HGNC:26845]
LINC01786	#N/A	0.838553	#N/A	1.12324	#N/A	#N/A	#N/A	#N/A	#N/A	#N/A	#N/A	#N/A	#N/A	#N/A	#N/A	2	ENSG00000230415	LINC01786	lncRNA	long intergenic non-protein coding RNA 1786 [Source:HGNC Symbol;Acc:HGNC:52575]
KCTD16	#N/A	#N/A	#N/A	#N/A	#N/A	#N/A	#N/A	#N/A	0.910722	0.837266	#N/A	#N/A	#N/A	#N/A	#N/A	2	ENSG00000183775	KCTD16	protein_coding	potassium channel tetramerization domain containing 16 [Source:HGNC Symbol;Acc:HGNC:29244]
MYO5C	#N/A	#N/A	2.316	#N/A	0.836198	#N/A	#N/A	#N/A	#N/A	#N/A	#N/A	#N/A	#N/A	#N/A	#N/A	2	ENSG00000128833	MYO5C	protein_coding	myosin VC [Source:HGNC Symbol;Acc:HGNC:7604]
TMEM17	#N/A	#N/A	#N/A	#N/A	#N/A	0.835376	#N/A	#N/A	#N/A	#N/A	#N/A	#N/A	1.2158	#N/A	#N/A	2	ENSG00000186889	TMEM17	protein_coding	transmembrane protein 17 [Source:HGNC Symbol;Acc:HGNC:26623]
NEMP2-DT	#N/A	0.835268	#N/A	1.38574	#N/A	#N/A	#N/A	#N/A	#N/A	#N/A	#N/A	#N/A	#N/A	#N/A	#N/A	2	ENSG00000233654	NEMP2-DT	lncRNA	NEMP2 divergent transcript [Source:HGNC Symbol;Acc:HGNC:55713]
COMT	#N/A	0.834751	#N/A	#N/A	#N/A	#N/A	0.920263	#N/A	#N/A	#N/A	#N/A	#N/A	#N/A	#N/A	#N/A	2	ENSG00000093010	COMT	protein_coding	catechol-O-methyltransferase [Source:HGNC Symbol;Acc:HGNC:2228]
#234793	#N/A	0.970116	#N/A	#N/A	#N/A	#N/A	#N/A	#N/A	#N/A	#N/A	#N/A	#N/A	#N/A	0.834111	#N/A	2	ENSG00000234793		lncRNA	novel transcript
ARMC5	#N/A	#N/A	1.10725	#N/A	#N/A	#N/A	0.833125	#N/A	#N/A	#N/A	#N/A	#N/A	#N/A	#N/A	#N/A	2	ENSG00000140691	ARMC5	protein_coding	armadillo repeat containing 5 [Source:HGNC Symbol;Acc:HGNC:25781]
LINC00863	#N/A	#N/A	#N/A	0.832766	#N/A	#N/A	1.7081	#N/A	#N/A	#N/A	#N/A	#N/A	#N/A	#N/A	#N/A	2	ENSG00000224914	LINC00863	lncRNA	long intergenic non-protein coding RNA 863 [Source:HGNC Symbol;Acc:HGNC:45162]
LSG1	#N/A	#N/A	#N/A	#N/A	#N/A	#N/A	0.961954	#N/A	#N/A	#N/A	0.831245	#N/A	#N/A	#N/A	#N/A	2	ENSG00000041802	LSG1	protein_coding	large 60S subunit nuclear export GTPase 1 [Source:HGNC Symbol;Acc:HGNC:25652]
ST20	#N/A	#N/A	#N/A	#N/A	#N/A	#N/A	#N/A	#N/A	0.956544	0.830535	#N/A	#N/A	#N/A	#N/A	#N/A	2	ENSG00000180953	ST20	lncRNA	suppressor of tumorigenicity 20 [Source:HGNC Symbol;Acc:HGNC:33520]
LINC00511	#N/A	#N/A	#N/A	#N/A	#N/A	#N/A	#N/A	0.826951	1.1039	#N/A	#N/A	#N/A	#N/A	#N/A	#N/A	2	ENSG00000227036	LINC00511	lncRNA	long intergenic non-protein coding RNA 511 [Source:HGNC Symbol;Acc:HGNC:43564]
RHOQ	#N/A	1.38835	#N/A	#N/A	#N/A	#N/A	0.82675	#N/A	#N/A	#N/A	#N/A	#N/A	#N/A	#N/A	#N/A	2	ENSG00000119729	RHOQ	protein_coding	ras homolog family member Q [Source:HGNC Symbol;Acc:HGNC:17736]
#204971	#N/A	#N/A	#N/A	#N/A	#N/A	#N/A	#N/A	1.03601	0.825989	#N/A	#N/A	#N/A	#N/A	#N/A	#N/A	2	ENSG00000204971		lncRNA	novel transcript
COA6-AS1	#N/A	0.825283	#N/A	0.919615	#N/A	#N/A	#N/A	#N/A	#N/A	#N/A	#N/A	#N/A	#N/A	#N/A	#N/A	2	ENSG00000231663	COA6-AS1	lncRNA	COA6 antisense RNA 1 [Source:HGNC Symbol;Acc:HGNC:40825]
TGFBR1	#N/A	#N/A	#N/A	#N/A	#N/A	#N/A	1.24782	#N/A	#N/A	#N/A	0.824183	#N/A	#N/A	#N/A	#N/A	2	ENSG00000106799	TGFBR1	protein_coding	transforming growth factor beta receptor 1 [Source:HGNC Symbol;Acc:HGNC:11772]
LINC01934	#N/A	#N/A	#N/A	#N/A	#N/A	#N/A	#N/A	#N/A	1.62957	0.823662	#N/A	#N/A	#N/A	#N/A	#N/A	2	ENSG00000234663	LINC01934	lncRNA	long intergenic non-protein coding RNA 1934 [Source:HGNC Symbol;Acc:HGNC:52757]
PITX1-AS1	#N/A	#N/A	0.823998	#N/A	0.823259	#N/A	#N/A	#N/A	#N/A	#N/A	#N/A	#N/A	#N/A	#N/A	#N/A	2	ENSG00000224186	PITX1-AS1	lncRNA	PITX1 antisense RNA 1 [Source:HGNC Symbol;Acc:HGNC:48332]
CPEB2-DT#247624	#N/A	#N/A	#N/A	0.823097	#N/A	#N/A	#N/A	#N/A	#N/A	#N/A	0.915297	#N/A	#N/A	#N/A	#N/A	2	ENSG00000247624	CPEB2-DT	lncRNA	CPEB2 divergent transcript [Source:HGNC Symbol;Acc:HGNC:49082]
MPG	#N/A	#N/A	#N/A	#N/A	#N/A	#N/A	#N/A	#N/A	#N/A	#N/A	#N/A	#N/A	0.822298	0.849217	#N/A	2	ENSG00000103152	MPG	protein_coding	N-methylpurine DNA glycosylase [Source:HGNC Symbol;Acc:HGNC:7211]
NUCB1	#N/A	#N/A	#N/A	0.822286	#N/A	#N/A	1.37674	#N/A	#N/A	#N/A	#N/A	#N/A	#N/A	#N/A	#N/A	2	ENSG00000104805	NUCB1	protein_coding	nucleobindin 1 [Source:HGNC Symbol;Acc:HGNC:8043]
CYB5R2	#N/A	#N/A	#N/A	2.36511	0.821639	#N/A	#N/A	#N/A	#N/A	#N/A	#N/A	#N/A	#N/A	#N/A	#N/A	2	ENSG00000166394	CYB5R2	protein_coding	cytochrome b5 reductase 2 [Source:HGNC Symbol;Acc:HGNC:24376]
NUDT21	#N/A	#N/A	#N/A	#N/A	#N/A	#N/A	1.39469	#N/A	#N/A	#N/A	0.82081	#N/A	#N/A	#N/A	#N/A	2	ENSG00000167005	NUDT21	protein_coding	nudix hydrolase 21 [Source:HGNC Symbol;Acc:HGNC:13870]
STK36	#N/A	0.818078	#N/A	1.17792	#N/A	#N/A	#N/A	#N/A	#N/A	#N/A	#N/A	#N/A	#N/A	#N/A	#N/A	2	ENSG00000163482	STK36	protein_coding	serine/threonine kinase 36 [Source:HGNC Symbol;Acc:HGNC:17209]
#273284	#N/A	#N/A	#N/A	#N/A	1.14046	#N/A	#N/A	#N/A	#N/A	0.817932	#N/A	#N/A	#N/A	#N/A	#N/A	2	ENSG00000273284		lncRNA	novel transcript, sense intronic to ANKRD12
MED11	#N/A	0.816999	#N/A	#N/A	#N/A	#N/A	1.21998	#N/A	#N/A	#N/A	#N/A	#N/A	#N/A	#N/A	#N/A	2	ENSG00000161920	MED11	protein_coding	mediator complex subunit 11 [Source:HGNC Symbol;Acc:HGNC:32687]
ABHD17C	#N/A	#N/A	#N/A	#N/A	#N/A	#N/A	#N/A	#N/A	0.859549	#N/A	#N/A	#N/A	#N/A	0.814228	#N/A	2	ENSG00000136379	ABHD17C	protein_coding	abhydrolase domain containing 17C, depalmitoylase [Source:HGNC Symbol;Acc:HGNC:26925]
#285367	#N/A	#N/A	#N/A	#N/A	#N/A	#N/A	#N/A	0.813827	1.46495	#N/A	#N/A	#N/A	#N/A	#N/A	#N/A	2	ENSG00000285367		lncRNA	novel transcript
NACA	#N/A	#N/A	1.87066	#N/A	#N/A	#N/A	#N/A	#N/A	#N/A	#N/A	0.813703	#N/A	#N/A	#N/A	#N/A	2	ENSG00000196531	NACA	protein_coding	nascent polypeptide associated complex subunit alpha [Source:HGNC Symbol;Acc:HGNC:7629]
LRRFIP1	1.09683	#N/A	0.813198	#N/A	#N/A	#N/A	#N/A	#N/A	#N/A	#N/A	#N/A	#N/A	#N/A	#N/A	#N/A	2	ENSG00000124831	LRRFIP1	protein_coding	LRR binding FLII interacting protein 1 [Source:HGNC Symbol;Acc:HGNC:6702]
EGLN1	#N/A	#N/A	1.66864	#N/A	0.813074	#N/A	#N/A	#N/A	#N/A	#N/A	#N/A	#N/A	#N/A	#N/A	#N/A	2	ENSG00000135766	EGLN1	protein_coding	egl-9 family hypoxia inducible factor 1 [Source:HGNC Symbol;Acc:HGNC:1232]
SCN3B	#N/A	#N/A	1.33096	0.809046	#N/A	#N/A	#N/A	#N/A	#N/A	#N/A	#N/A	#N/A	#N/A	#N/A	#N/A	2	ENSG00000166257	SCN3B	protein_coding	sodium voltage-gated channel beta subunit 3 [Source:HGNC Symbol;Acc:HGNC:20665]
#273226	#N/A	#N/A	#N/A	#N/A	#N/A	#N/A	#N/A	#N/A	0.807888	0.835024	#N/A	#N/A	#N/A	#N/A	#N/A	2	ENSG00000273226		lncRNA	novel transcript, antisense to RPS6
NPHS1	#N/A	#N/A	#N/A	#N/A	#N/A	#N/A	#N/A	0.876262	0.807769	#N/A	#N/A	#N/A	#N/A	#N/A	#N/A	2	ENSG00000161270	NPHS1	protein_coding	NPHS1 adhesion molecule, nephrin [Source:HGNC Symbol;Acc:HGNC:7908]
#233757	#N/A	#N/A	#N/A	0.807444	#N/A	#N/A	#N/A	#N/A	#N/A	#N/A	0.870132	#N/A	#N/A	#N/A	#N/A	2	ENSG00000233757		protein_coding	novel C2H2 type zinc finger protein
EPHX2	#N/A	#N/A	0.807028	1.3492	#N/A	#N/A	#N/A	#N/A	#N/A	#N/A	#N/A	#N/A	#N/A	#N/A	#N/A	2	ENSG00000120915	EPHX2	protein_coding	epoxide hydrolase 2 [Source:HGNC Symbol;Acc:HGNC:3402]
#285807	#N/A	0.876062	#N/A	#N/A	#N/A	#N/A	#N/A	#N/A	#N/A	#N/A	#N/A	#N/A	#N/A	0.805738	#N/A	2	ENSG00000285807		lncRNA	Novel transcript, antisense to C9orf3
GET3	#N/A	#N/A	#N/A	#N/A	#N/A	#N/A	#N/A	1.55984	0.802037	#N/A	#N/A	#N/A	#N/A	#N/A	#N/A	2	ENSG00000198356	GET3	protein_coding	guided entry of tail-anchored proteins factor 3, ATPase [Source:HGNC Symbol;Acc:HGNC:752]
DUS3L	#N/A	#N/A	#N/A	#N/A	#N/A	#N/A	1.50007	#N/A	#N/A	#N/A	0.799494	#N/A	#N/A	#N/A	#N/A	2	ENSG00000141994	DUS3L	protein_coding	dihydrouridine synthase 3 like [Source:HGNC Symbol;Acc:HGNC:26920]
SURF1#148290	#N/A	#N/A	#N/A	#N/A	#N/A	1.5357	#N/A	#N/A	#N/A	#N/A	#N/A	#N/A	#N/A	0.797714	#N/A	2	ENSG00000148290	SURF1	protein_coding	SURF1 cytochrome c oxidase assembly factor [Source:HGNC Symbol;Acc:HGNC:11474]
MKLN1-AS	#N/A	0.795742	#N/A	1.23548	#N/A	#N/A	#N/A	#N/A	#N/A	#N/A	#N/A	#N/A	#N/A	#N/A	#N/A	2	ENSG00000236753	MKLN1-AS	lncRNA	MKLN1 antisense RNA [Source:HGNC Symbol;Acc:HGNC:40374]
#259133	#N/A	#N/A	#N/A	#N/A	#N/A	0.966518	#N/A	0.79563	#N/A	#N/A	#N/A	#N/A	#N/A	#N/A	#N/A	2	ENSG00000259133		lncRNA	novel transcript, antisense to TMEM260
EVI2A	#N/A	#N/A	#N/A	#N/A	#N/A	#N/A	#N/A	#N/A	#N/A	0.794853	#N/A	#N/A	0.871923	#N/A	#N/A	2	ENSG00000126860	EVI2A	protein_coding	ecotropic viral integration site 2A [Source:HGNC Symbol;Acc:HGNC:3499]
HCFC2	#N/A	#N/A	#N/A	0.793925	#N/A	#N/A	1.33411	#N/A	#N/A	#N/A	#N/A	#N/A	#N/A	#N/A	#N/A	2	ENSG00000111727	HCFC2	protein_coding	host cell factor C2 [Source:HGNC Symbol;Acc:HGNC:24972]
LARGE-AS1	#N/A	#N/A	0.793753	2.03804	#N/A	#N/A	#N/A	#N/A	#N/A	#N/A	#N/A	#N/A	#N/A	#N/A	#N/A	2	ENSG00000224973	LARGE-AS1	lncRNA	LARGE antisense RNA 1 [Source:HGNC Symbol;Acc:HGNC:40336]
SLC46A1	#N/A	1.4743	#N/A	#N/A	#N/A	#N/A	#N/A	#N/A	#N/A	#N/A	#N/A	#N/A	#N/A	0.792972	#N/A	2	ENSG00000076351	SLC46A1	protein_coding	solute carrier family 46 member 1 [Source:HGNC Symbol;Acc:HGNC:30521]
MFF-DT	#N/A	#N/A	1.06554	0.788488	#N/A	#N/A	#N/A	#N/A	#N/A	#N/A	#N/A	#N/A	#N/A	#N/A	#N/A	2	ENSG00000236432	MFF-DT	lncRNA	MFF divergent transcript [Source:HGNC Symbol;Acc:HGNC:41067]
KLC1-AS1	#N/A	#N/A	#N/A	0.786801	#N/A	#N/A	1.43421	#N/A	#N/A	#N/A	#N/A	#N/A	#N/A	#N/A	#N/A	2	ENSG00000246451	KLC1-AS1	lncRNA	KLC1 antisense RNA 1 [Source:HGNC Symbol;Acc:HGNC:56065]
NUP107-DT	#N/A	0.785917	1.58543	#N/A	#N/A	#N/A	#N/A	#N/A	#N/A	#N/A	#N/A	#N/A	#N/A	#N/A	#N/A	2	ENSG00000247363	NUP107-DT	lncRNA	NUP107 divergent transcript [Source:HGNC Symbol;Acc:HGNC:55587]
TMEM131L	#N/A	0.785681	0.907138	#N/A	#N/A	#N/A	#N/A	#N/A	#N/A	#N/A	#N/A	#N/A	#N/A	#N/A	#N/A	2	ENSG00000121210	TMEM131L	protein_coding	transmembrane 131 like [Source:HGNC Symbol;Acc:HGNC:29146]
#286511	#N/A	0.921376	#N/A	0.785527	#N/A	#N/A	#N/A	#N/A	#N/A	#N/A	#N/A	#N/A	#N/A	#N/A	#N/A	2	ENSG00000286511		lncRNA	novel transcript
SCARF1#074660	#N/A	#N/A	0.784967	#N/A	1.44483	#N/A	#N/A	#N/A	#N/A	#N/A	#N/A	#N/A	#N/A	#N/A	#N/A	2	ENSG00000074660	SCARF1	protein_coding	scavenger receptor class F member 1 [Source:HGNC Symbol;Acc:HGNC:16820]
AFDN	#N/A	#N/A	#N/A	#N/A	#N/A	#N/A	#N/A	#N/A	#N/A	#N/A	#N/A	#N/A	0.842509	0.7836	#N/A	2	ENSG00000130396	AFDN	protein_coding	afadin, adherens junction formation factor [Source:HGNC Symbol;Acc:HGNC:7137]
CFAP74	#N/A	#N/A	#N/A	#N/A	#N/A	#N/A	#N/A	#N/A	1.20148	0.782895	#N/A	#N/A	#N/A	#N/A	#N/A	2	ENSG00000142609	CFAP74	protein_coding	cilia and flagella associated protein 74 [Source:HGNC Symbol;Acc:HGNC:29368]
#277602	#N/A	0.782243	#N/A	#N/A	0.944024	#N/A	#N/A	#N/A	#N/A	#N/A	#N/A	#N/A	#N/A	#N/A	#N/A	2	ENSG00000277602		lncRNA	novel transcript
SEC11C	0.780575	#N/A	1.28053	#N/A	#N/A	#N/A	#N/A	#N/A	#N/A	#N/A	#N/A	#N/A	#N/A	#N/A	#N/A	2	ENSG00000166562	SEC11C	protein_coding	SEC11 homolog C, signal peptidase complex subunit [Source:HGNC Symbol;Acc:HGNC:23400]
HSDL2-AS1	#N/A	#N/A	1.02482	0.777893	#N/A	#N/A	#N/A	#N/A	#N/A	#N/A	#N/A	#N/A	#N/A	#N/A	#N/A	2	ENSG00000230185	HSDL2-AS1	lncRNA	HSDL2 antisense RNA 1 [Source:HGNC Symbol;Acc:HGNC:31438]
#268584	#N/A	0.835669	#N/A	#N/A	#N/A	#N/A	#N/A	0.774754	#N/A	#N/A	#N/A	#N/A	#N/A	#N/A	#N/A	2	ENSG00000268584		lncRNA	novel transcript, antisense to USP54
LINC01579	#N/A	1.38966	#N/A	#N/A	#N/A	#N/A	#N/A	#N/A	#N/A	#N/A	#N/A	#N/A	#N/A	0.774122	#N/A	2	ENSG00000258754	LINC01579	lncRNA	long intergenic non-protein coding RNA 1579 [Source:HGNC Symbol;Acc:HGNC:27519]
VAPB	0.854196	#N/A	#N/A	#N/A	#N/A	#N/A	0.773655	#N/A	#N/A	#N/A	#N/A	#N/A	#N/A	#N/A	#N/A	2	ENSG00000124164	VAPB	protein_coding	VAMP associated protein B and C [Source:HGNC Symbol;Acc:HGNC:12649]
SMCO4	#N/A	#N/A	#N/A	#N/A	0.772826	#N/A	#N/A	#N/A	#N/A	#N/A	#N/A	#N/A	1.01592	#N/A	#N/A	2	ENSG00000166002	SMCO4	protein_coding	single-pass membrane protein with coiled-coil domains 4 [Source:HGNC Symbol;Acc:HGNC:24810]
#277283	#N/A	#N/A	#N/A	#N/A	#N/A	1.29238	#N/A	#N/A	#N/A	#N/A	#N/A	#N/A	#N/A	0.772392	#N/A	2	ENSG00000277283		lncRNA	novel transcript, antisense to RAB35
FAM215B	#N/A	#N/A	#N/A	#N/A	#N/A	#N/A	1.05393	#N/A	#N/A	#N/A	0.771763	#N/A	#N/A	#N/A	#N/A	2	ENSG00000232300	FAM215B	lncRNA	family with sequence similarity 215 member B [Source:HGNC Symbol;Acc:HGNC:43639]
LYRM9	#N/A	0.829975	#N/A	0.771244	#N/A	#N/A	#N/A	#N/A	#N/A	#N/A	#N/A	#N/A	#N/A	#N/A	#N/A	2	ENSG00000232859	LYRM9	protein_coding	LYR motif containing 9 [Source:HGNC Symbol;Acc:HGNC:27314]
ZNF436-AS1#249087	#N/A	0.770058	#N/A	1.39074	#N/A	#N/A	#N/A	#N/A	#N/A	#N/A	#N/A	#N/A	#N/A	#N/A	#N/A	2	ENSG00000249087	ZNF436-AS1	lncRNA	ZNF436 antisense RNA 1 [Source:HGNC Symbol;Acc:HGNC:25122]
UBE2E2	#N/A	0.999707	#N/A	#N/A	0.767395	#N/A	#N/A	#N/A	#N/A	#N/A	#N/A	#N/A	#N/A	#N/A	#N/A	2	ENSG00000182247	UBE2E2	protein_coding	ubiquitin conjugating enzyme E2 E2 [Source:HGNC Symbol;Acc:HGNC:12478]
FOXP4	#N/A	0.766376	#N/A	#N/A	#N/A	#N/A	1.41143	#N/A	#N/A	#N/A	#N/A	#N/A	#N/A	#N/A	#N/A	2	ENSG00000137166	FOXP4	protein_coding	forkhead box P4 [Source:HGNC Symbol;Acc:HGNC:20842]
PSTPIP2	#N/A	#N/A	1.09354	#N/A	0.765805	#N/A	#N/A	#N/A	#N/A	#N/A	#N/A	#N/A	#N/A	#N/A	#N/A	2	ENSG00000152229	PSTPIP2	protein_coding	proline-serine-threonine phosphatase interacting protein 2 [Source:HGNC Symbol;Acc:HGNC:9581]
SH3BGRL3	0.764846	#N/A	#N/A	#N/A	#N/A	#N/A	1.25219	#N/A	#N/A	#N/A	#N/A	#N/A	#N/A	#N/A	#N/A	2	ENSG00000142669	SH3BGRL3	protein_coding	SH3 domain binding glutamate rich protein like 3 [Source:HGNC Symbol;Acc:HGNC:15568]
SLC25A28	#N/A	#N/A	#N/A	#N/A	#N/A	#N/A	1.25522	#N/A	#N/A	#N/A	0.764308	#N/A	#N/A	#N/A	#N/A	2	ENSG00000155287	SLC25A28	protein_coding	solute carrier family 25 member 28 [Source:HGNC Symbol;Acc:HGNC:23472]
#287508	#N/A	0.763844	#N/A	2.19429	#N/A	#N/A	#N/A	#N/A	#N/A	#N/A	#N/A	#N/A	#N/A	#N/A	#N/A	2	ENSG00000287508		lncRNA	novel transcript, antisense to RORA
PCGF6	#N/A	#N/A	#N/A	0.882091	#N/A	#N/A	#N/A	#N/A	#N/A	#N/A	0.763772	#N/A	#N/A	#N/A	#N/A	2	ENSG00000156374	PCGF6	protein_coding	polycomb group ring finger 6 [Source:HGNC Symbol;Acc:HGNC:21156]
MST1	#N/A	#N/A	0.762531	1.41511	#N/A	#N/A	#N/A	#N/A	#N/A	#N/A	#N/A	#N/A	#N/A	#N/A	#N/A	2	ENSG00000173531	MST1	protein_coding	macrophage stimulating 1 [Source:HGNC Symbol;Acc:HGNC:7380]
IRS1	#N/A	0.761055	#N/A	2.05716	#N/A	#N/A	#N/A	#N/A	#N/A	#N/A	#N/A	#N/A	#N/A	#N/A	#N/A	2	ENSG00000169047	IRS1	protein_coding	insulin receptor substrate 1 [Source:HGNC Symbol;Acc:HGNC:6125]
SERPINB8	#N/A	#N/A	#N/A	#N/A	1.08461	#N/A	#N/A	#N/A	#N/A	#N/A	#N/A	#N/A	#N/A	0.759865	#N/A	2	ENSG00000166401	SERPINB8	protein_coding	serpin family B member 8 [Source:HGNC Symbol;Acc:HGNC:8952]
SNRPA1	#N/A	#N/A	#N/A	#N/A	#N/A	#N/A	1.78005	#N/A	#N/A	#N/A	0.757948	#N/A	#N/A	#N/A	#N/A	2	ENSG00000131876	SNRPA1	protein_coding	small nuclear ribonucleoprotein polypeptide A' [Source:HGNC Symbol;Acc:HGNC:11152]
EPB41L5	#N/A	0.755868	#N/A	1.33707	#N/A	#N/A	#N/A	#N/A	#N/A	#N/A	#N/A	#N/A	#N/A	#N/A	#N/A	2	ENSG00000115109	EPB41L5	protein_coding	erythrocyte membrane protein band 4.1 like 5 [Source:HGNC Symbol;Acc:HGNC:19819]
#256469	#N/A	#N/A	#N/A	1.09624	0.755505	#N/A	#N/A	#N/A	#N/A	#N/A	#N/A	#N/A	#N/A	#N/A	#N/A	2	ENSG00000256469		lncRNA	novel transcript
BBS10	#N/A	#N/A	#N/A	#N/A	#N/A	#N/A	#N/A	#N/A	#N/A	0.769186	#N/A	#N/A	0.75542	#N/A	#N/A	2	ENSG00000179941	BBS10	protein_coding	Bardet-Biedl syndrome 10 [Source:HGNC Symbol;Acc:HGNC:26291]
SULT2B1	#N/A	#N/A	0.979176	#N/A	#N/A	#N/A	#N/A	#N/A	0.751583	#N/A	#N/A	#N/A	#N/A	#N/A	#N/A	2	ENSG00000088002	SULT2B1	protein_coding	sulfotransferase family 2B member 1 [Source:HGNC Symbol;Acc:HGNC:11459]
FNIP2	#N/A	#N/A	0.960343	#N/A	0.751292	#N/A	#N/A	#N/A	#N/A	#N/A	#N/A	#N/A	#N/A	#N/A	#N/A	2	ENSG00000052795	FNIP2	protein_coding	folliculin interacting protein 2 [Source:HGNC Symbol;Acc:HGNC:29280]
KIF11	#N/A	#N/A	#N/A	#N/A	#N/A	#N/A	#N/A	0.750079	0.939039	#N/A	#N/A	#N/A	#N/A	#N/A	#N/A	2	ENSG00000138160	KIF11	protein_coding	kinesin family member 11 [Source:HGNC Symbol;Acc:HGNC:6388]
#228925	#N/A	0.788363	0.744486	#N/A	#N/A	#N/A	#N/A	#N/A	#N/A	#N/A	#N/A	#N/A	#N/A	#N/A	#N/A	2	ENSG00000228925		lncRNA	novel transcript, antisense to MCFD2
SLC26A4-AS1	#N/A	#N/A	#N/A	#N/A	#N/A	#N/A	#N/A	0.941765	#N/A	#N/A	#N/A	0.744403	#N/A	#N/A	#N/A	2	ENSG00000233705	SLC26A4-AS1	lncRNA	SLC26A4 antisense RNA 1 [Source:HGNC Symbol;Acc:HGNC:22385]
SERF1A#172058	#N/A	#N/A	#N/A	#N/A	#N/A	#N/A	#N/A	0.869369	0.744166	#N/A	#N/A	#N/A	#N/A	#N/A	#N/A	2	ENSG00000172058	SERF1A	protein_coding	small EDRK-rich factor 1A [Source:HGNC Symbol;Acc:HGNC:10755]
ZNF256	#N/A	#N/A	0.743303	#N/A	1.27285	#N/A	#N/A	#N/A	#N/A	#N/A	#N/A	#N/A	#N/A	#N/A	#N/A	2	ENSG00000152454	ZNF256	protein_coding	zinc finger protein 256 [Source:HGNC Symbol;Acc:HGNC:13049]
SPATA22	#N/A	0.743012	#N/A	2.03536	#N/A	#N/A	#N/A	#N/A	#N/A	#N/A	#N/A	#N/A	#N/A	#N/A	#N/A	2	ENSG00000141255	SPATA22	protein_coding	spermatogenesis associated 22 [Source:HGNC Symbol;Acc:HGNC:30705]
#261632	#N/A	#N/A	#N/A	0.742903	#N/A	#N/A	1.04461	#N/A	#N/A	#N/A	#N/A	#N/A	#N/A	#N/A	#N/A	2	ENSG00000261632		lncRNA	novel transcript, antisense to MYO9A
#276564	#N/A	#N/A	0.861411	#N/A	0.742728	#N/A	#N/A	#N/A	#N/A	#N/A	#N/A	#N/A	#N/A	#N/A	#N/A	2	ENSG00000276564		lncRNA	novel transcript
NKIRAS1	#N/A	0.750157	#N/A	0.74152	#N/A	#N/A	#N/A	#N/A	#N/A	#N/A	#N/A	#N/A	#N/A	#N/A	#N/A	2	ENSG00000197885	NKIRAS1	protein_coding	NFKB inhibitor interacting Ras like 1 [Source:HGNC Symbol;Acc:HGNC:17899]
LOH12CR2#205791	#N/A	#N/A	#N/A	#N/A	#N/A	#N/A	#N/A	#N/A	0.740855	0.962105	#N/A	#N/A	#N/A	#N/A	#N/A	2	ENSG00000205791	LOH12CR2	lncRNA	loss of heterozygosity on chromosome 12, region 2 [Source:HGNC Symbol;Acc:HGNC:26524]
MOGS	#N/A	#N/A	#N/A	#N/A	#N/A	#N/A	1.33329	#N/A	#N/A	#N/A	0.73914	#N/A	#N/A	#N/A	#N/A	2	ENSG00000115275	MOGS	protein_coding	mannosyl-oligosaccharide glucosidase [Source:HGNC Symbol;Acc:HGNC:24862]
DHRS13	#N/A	#N/A	#N/A	#N/A	#N/A	#N/A	#N/A	#N/A	#N/A	#N/A	#N/A	#N/A	0.988803	0.738882	#N/A	2	ENSG00000167536	DHRS13	protein_coding	dehydrogenase/reductase 13 [Source:HGNC Symbol;Acc:HGNC:28326]
LYPLAL1-AS1	#N/A	0.736602	#N/A	1.54341	#N/A	#N/A	#N/A	#N/A	#N/A	#N/A	#N/A	#N/A	#N/A	#N/A	#N/A	2	ENSG00000228536	LYPLAL1-AS1	lncRNA	LYPLAL1 antisense RNA 1 [Source:HGNC Symbol;Acc:HGNC:54054]
C14orf93	#N/A	0.735117	0.769822	#N/A	#N/A	#N/A	#N/A	#N/A	#N/A	#N/A	#N/A	#N/A	#N/A	#N/A	#N/A	2	ENSG00000100802	C14orf93	protein_coding	chromosome 14 open reading frame 93 [Source:HGNC Symbol;Acc:HGNC:20162]
NCOA1	0.734225	#N/A	#N/A	#N/A	#N/A	#N/A	0.839454	#N/A	#N/A	#N/A	#N/A	#N/A	#N/A	#N/A	#N/A	2	ENSG00000084676	NCOA1	protein_coding	nuclear receptor coactivator 1 [Source:HGNC Symbol;Acc:HGNC:7668]
BLM	#N/A	#N/A	1.05497	#N/A	#N/A	#N/A	#N/A	#N/A	0.733848	#N/A	#N/A	#N/A	#N/A	#N/A	#N/A	2	ENSG00000197299	BLM	protein_coding	BLM RecQ like helicase [Source:HGNC Symbol;Acc:HGNC:1058]
STXBP5L	#N/A	#N/A	#N/A	0.732853	#N/A	#N/A	#N/A	#N/A	1.22984	#N/A	#N/A	#N/A	#N/A	#N/A	#N/A	2	ENSG00000145087	STXBP5L	protein_coding	syntaxin binding protein 5L [Source:HGNC Symbol;Acc:HGNC:30757]
UBL3	#N/A	#N/A	#N/A	#N/A	#N/A	#N/A	1.06083	#N/A	#N/A	#N/A	0.731655	#N/A	#N/A	#N/A	#N/A	2	ENSG00000122042	UBL3	protein_coding	ubiquitin like 3 [Source:HGNC Symbol;Acc:HGNC:12504]
ERRFI1	#N/A	0.730797	#N/A	1.64762	#N/A	#N/A	#N/A	#N/A	#N/A	#N/A	#N/A	#N/A	#N/A	#N/A	#N/A	2	ENSG00000116285	ERRFI1	protein_coding	ERBB receptor feedback inhibitor 1 [Source:HGNC Symbol;Acc:HGNC:18185]
#235189	#N/A	0.730455	#N/A	0.747209	#N/A	#N/A	#N/A	#N/A	#N/A	#N/A	#N/A	#N/A	#N/A	#N/A	#N/A	2	ENSG00000235189		lncRNA	novel transcript
#268392	#N/A	#N/A	0.80761	#N/A	#N/A	#N/A	#N/A	#N/A	#N/A	#N/A	#N/A	#N/A	0.727318	#N/A	#N/A	2	ENSG00000268392		lncRNA	novel transcript
ST7L	#N/A	#N/A	#N/A	0.726858	#N/A	#N/A	0.899227	#N/A	#N/A	#N/A	#N/A	#N/A	#N/A	#N/A	#N/A	2	ENSG00000007341	ST7L	protein_coding	suppression of tumorigenicity 7 like [Source:HGNC Symbol;Acc:HGNC:18441]
C17orf114	#N/A	0.920049	#N/A	#N/A	#N/A	#N/A	#N/A	#N/A	#N/A	#N/A	#N/A	#N/A	0.726154	#N/A	#N/A	2	ENSG00000262165	C17orf114	protein_coding	chromosome 17 open reading frame 114 [Source:HGNC Symbol;Acc:HGNC:55343]
TMEM80	#N/A	0.723157	#N/A	#N/A	#N/A	#N/A	1.38506	#N/A	#N/A	#N/A	#N/A	#N/A	#N/A	#N/A	#N/A	2	ENSG00000177042	TMEM80	protein_coding	transmembrane protein 80 [Source:HGNC Symbol;Acc:HGNC:27453]
UPP1	#N/A	#N/A	1.37658	#N/A	0.723011	#N/A	#N/A	#N/A	#N/A	#N/A	#N/A	#N/A	#N/A	#N/A	#N/A	2	ENSG00000183696	UPP1	protein_coding	uridine phosphorylase 1 [Source:HGNC Symbol;Acc:HGNC:12576]
#254461	#N/A	#N/A	#N/A	0.722589	#N/A	#N/A	#N/A	0.731998	#N/A	#N/A	#N/A	#N/A	#N/A	#N/A	#N/A	2	ENSG00000254461		lncRNA	novel transcript
#286480	#N/A	#N/A	#N/A	0.721853	#N/A	#N/A	1.72221	#N/A	#N/A	#N/A	#N/A	#N/A	#N/A	#N/A	#N/A	2	ENSG00000286480		lncRNA	novel transcript, antisense to WDPCP
OSBP2	#N/A	#N/A	1.59512	#N/A	0.720664	#N/A	#N/A	#N/A	#N/A	#N/A	#N/A	#N/A	#N/A	#N/A	#N/A	2	ENSG00000184792	OSBP2	protein_coding	oxysterol binding protein 2 [Source:HGNC Symbol;Acc:HGNC:8504]
STX10	#N/A	#N/A	0.717545	#N/A	#N/A	#N/A	#N/A	#N/A	#N/A	#N/A	0.762487	#N/A	#N/A	#N/A	#N/A	2	ENSG00000104915	STX10	protein_coding	syntaxin 10 [Source:HGNC Symbol;Acc:HGNC:11428]
AARS1	#N/A	#N/A	#N/A	0.717475	#N/A	#N/A	1.45455	#N/A	#N/A	#N/A	#N/A	#N/A	#N/A	#N/A	#N/A	2	ENSG00000090861	AARS1	protein_coding	alanyl-tRNA synthetase 1 [Source:HGNC Symbol;Acc:HGNC:20]
MRPL32	#N/A	#N/A	1.40094	#N/A	0.715162	#N/A	#N/A	#N/A	#N/A	#N/A	#N/A	#N/A	#N/A	#N/A	#N/A	2	ENSG00000106591	MRPL32	protein_coding	mitochondrial ribosomal protein L32 [Source:HGNC Symbol;Acc:HGNC:14035]
ERI3	#N/A	#N/A	#N/A	#N/A	#N/A	#N/A	0.765951	#N/A	#N/A	#N/A	0.714877	#N/A	#N/A	#N/A	#N/A	2	ENSG00000117419	ERI3	protein_coding	ERI1 exoribonuclease family member 3 [Source:HGNC Symbol;Acc:HGNC:17276]
ATP6V1G2#213760	#N/A	0.953195	#N/A	#N/A	#N/A	#N/A	#N/A	#N/A	0.714049	#N/A	#N/A	#N/A	#N/A	#N/A	#N/A	2	ENSG00000213760	ATP6V1G2	protein_coding	ATPase H+ transporting V1 subunit G2 [Source:HGNC Symbol;Acc:HGNC:862]
TANGO6	0.713662	#N/A	#N/A	#N/A	#N/A	#N/A	1.60679	#N/A	#N/A	#N/A	#N/A	#N/A	#N/A	#N/A	#N/A	2	ENSG00000103047	TANGO6	protein_coding	transport and golgi organization 6 homolog [Source:HGNC Symbol;Acc:HGNC:25749]
#276337	#N/A	#N/A	1.12209	#N/A	0.713286	#N/A	#N/A	#N/A	#N/A	#N/A	#N/A	#N/A	#N/A	#N/A	#N/A	2	ENSG00000276337		lncRNA	novel transcript, sense intronic to ZCCHC14
GP6#088053	#N/A	#N/A	1.15225	#N/A	0.712062	#N/A	#N/A	#N/A	#N/A	#N/A	#N/A	#N/A	#N/A	#N/A	#N/A	2	ENSG00000088053	GP6	protein_coding	glycoprotein VI platelet [Source:HGNC Symbol;Acc:HGNC:14388]
GABRB3	#N/A	#N/A	#N/A	#N/A	#N/A	#N/A	#N/A	#N/A	0.979125	0.712036	#N/A	#N/A	#N/A	#N/A	#N/A	2	ENSG00000166206	GABRB3	protein_coding	gamma-aminobutyric acid type A receptor subunit beta3 [Source:HGNC Symbol;Acc:HGNC:4083]
#261840	#N/A	1.42376	#N/A	#N/A	#N/A	#N/A	#N/A	0.71068	#N/A	#N/A	#N/A	#N/A	#N/A	#N/A	#N/A	2	ENSG00000261840		lncRNA	novel transcript, antisense to SRCAP
RUSF1-DT	#N/A	1.00866	#N/A	#N/A	#N/A	#N/A	#N/A	#N/A	#N/A	#N/A	#N/A	#N/A	#N/A	0.710586	#N/A	2	ENSG00000260625	RUSF1-DT	lncRNA	RUSF1 divergent transcript [Source:HGNC Symbol;Acc:HGNC:56038]
EPM2A-DT	#N/A	0.710575	#N/A	0.834414	#N/A	#N/A	#N/A	#N/A	#N/A	#N/A	#N/A	#N/A	#N/A	#N/A	#N/A	2	ENSG00000235652	EPM2A-DT	lncRNA	EPM2A divergent transcript [Source:HGNC Symbol;Acc:HGNC:48990]
#257256	#N/A	#N/A	#N/A	#N/A	0.914473	#N/A	#N/A	#N/A	#N/A	0.710562	#N/A	#N/A	#N/A	#N/A	#N/A	2	ENSG00000257256		lncRNA	novel transcript, antisense to LIMA1
PIWIL4-AS1	#N/A	1.02947	#N/A	0.710239	#N/A	#N/A	#N/A	#N/A	#N/A	#N/A	#N/A	#N/A	#N/A	#N/A	#N/A	2	ENSG00000255929	PIWIL4-AS1	lncRNA	PIWIL4 antisense RNA 1 [Source:HGNC Symbol;Acc:HGNC:55493]
DNER	#N/A	#N/A	#N/A	#N/A	#N/A	#N/A	#N/A	#N/A	0.70982	#N/A	#N/A	#N/A	#N/A	0.748195	#N/A	2	ENSG00000187957	DNER	protein_coding	delta/notch like EGF repeat containing [Source:HGNC Symbol;Acc:HGNC:24456]
#223642	0.853909	#N/A	#N/A	#N/A	#N/A	#N/A	#N/A	#N/A	#N/A	#N/A	#N/A	#N/A	#N/A	0.707736	#N/A	2	ENSG00000223642		lncRNA	novel transcript, antisense to BAZ2B
JOSD2	#N/A	#N/A	#N/A	#N/A	#N/A	#N/A	#N/A	#N/A	#N/A	#N/A	0.707102	#N/A	#N/A	1.95569	#N/A	2	ENSG00000161677	JOSD2	protein_coding	Josephin domain containing 2 [Source:HGNC Symbol;Acc:HGNC:28853]
CRPPA-AS1	#N/A	0.70539	#N/A	1.43101	#N/A	#N/A	#N/A	#N/A	#N/A	#N/A	#N/A	#N/A	#N/A	#N/A	#N/A	2	ENSG00000229688	CRPPA-AS1	lncRNA	CRPPA antisense RNA 1 [Source:HGNC Symbol;Acc:HGNC:48962]
CYFIP2	#N/A	#N/A	#N/A	#N/A	#N/A	#N/A	#N/A	#N/A	1.08167	0.703251	#N/A	#N/A	#N/A	#N/A	#N/A	2	ENSG00000055163	CYFIP2	protein_coding	cytoplasmic FMR1 interacting protein 2 [Source:HGNC Symbol;Acc:HGNC:13760]
SGF29	#N/A	0.70324	#N/A	#N/A	#N/A	#N/A	1.01979	#N/A	#N/A	#N/A	#N/A	#N/A	#N/A	#N/A	#N/A	2	ENSG00000176476	SGF29	protein_coding	SAGA complex associated factor 29 [Source:HGNC Symbol;Acc:HGNC:25156]
ARL2BP	#N/A	#N/A	#N/A	1.04385	#N/A	#N/A	#N/A	#N/A	#N/A	#N/A	#N/A	#N/A	0.702254	#N/A	#N/A	2	ENSG00000102931	ARL2BP	protein_coding	ADP ribosylation factor like GTPase 2 binding protein [Source:HGNC Symbol;Acc:HGNC:17146]
GTF2IRD2	#N/A	0.979906	#N/A	0.701872	#N/A	#N/A	#N/A	#N/A	#N/A	#N/A	#N/A	#N/A	#N/A	#N/A	#N/A	2	ENSG00000196275	GTF2IRD2	protein_coding	GTF2I repeat domain containing 2 [Source:HGNC Symbol;Acc:HGNC:30775]
NADK2	#N/A	0.701411	#N/A	0.964688	#N/A	#N/A	#N/A	#N/A	#N/A	#N/A	#N/A	#N/A	#N/A	#N/A	#N/A	2	ENSG00000152620	NADK2	protein_coding	NAD kinase 2, mitochondrial [Source:HGNC Symbol;Acc:HGNC:26404]
#250267	#N/A	#N/A	#N/A	1.19729	#N/A	#N/A	#N/A	#N/A	#N/A	0.701121	#N/A	#N/A	#N/A	#N/A	#N/A	2	ENSG00000250267		lncRNA	novel transcript
#275464	#N/A	#N/A	#N/A	#N/A	#N/A	#N/A	#N/A	#N/A	0.700363	#N/A	#N/A	#N/A	#N/A	0.782094	#N/A	2	ENSG00000275464		artifact	novel protein, similar to PWP2 periodic tryptophan protein homolog (yeast) PWP2
IVNS1ABP	1.08378	#N/A	#N/A	#N/A	#N/A	#N/A	#N/A	#N/A	#N/A	0.699281	#N/A	#N/A	#N/A	#N/A	#N/A	2	ENSG00000116679	IVNS1ABP	protein_coding	influenza virus NS1A binding protein [Source:HGNC Symbol;Acc:HGNC:16951]
UBE2J2	#N/A	#N/A	#N/A	#N/A	#N/A	#N/A	1.141	#N/A	#N/A	#N/A	0.698817	#N/A	#N/A	#N/A	#N/A	2	ENSG00000160087	UBE2J2	protein_coding	ubiquitin conjugating enzyme E2 J2 [Source:HGNC Symbol;Acc:HGNC:19268]
AAR2	#N/A	#N/A	#N/A	0.697681	#N/A	#N/A	#N/A	#N/A	#N/A	#N/A	0.808318	#N/A	#N/A	#N/A	#N/A	2	ENSG00000131043	AAR2	protein_coding	AAR2 splicing factor [Source:HGNC Symbol;Acc:HGNC:15886]
SAMD14	#N/A	#N/A	1.63917	#N/A	0.697246	#N/A	#N/A	#N/A	#N/A	#N/A	#N/A	#N/A	#N/A	#N/A	#N/A	2	ENSG00000167100	SAMD14	protein_coding	sterile alpha motif domain containing 14 [Source:HGNC Symbol;Acc:HGNC:27312]
C1S	#N/A	0.696018	#N/A	0.729779	#N/A	#N/A	#N/A	#N/A	#N/A	#N/A	#N/A	#N/A	#N/A	#N/A	#N/A	2	ENSG00000182326	C1S	protein_coding	complement C1s [Source:HGNC Symbol;Acc:HGNC:1247]
SNTG1	#N/A	#N/A	#N/A	#N/A	#N/A	0.695518	#N/A	#N/A	0.749905	#N/A	#N/A	#N/A	#N/A	#N/A	#N/A	2	ENSG00000147481	SNTG1	protein_coding	syntrophin gamma 1 [Source:HGNC Symbol;Acc:HGNC:13740]
SMIM17	#N/A	#N/A	#N/A	#N/A	#N/A	#N/A	#N/A	#N/A	0.693205	#N/A	#N/A	#N/A	0.713846	#N/A	#N/A	2	ENSG00000268182	SMIM17	protein_coding	small integral membrane protein 17 [Source:HGNC Symbol;Acc:HGNC:27114]
SLC25A35	#N/A	#N/A	#N/A	#N/A	#N/A	#N/A	#N/A	#N/A	#N/A	#N/A	#N/A	#N/A	0.690855	0.711728	#N/A	2	ENSG00000125434	SLC25A35	protein_coding	solute carrier family 25 member 35 [Source:HGNC Symbol;Acc:HGNC:31921]
HRG-AS1	#N/A	#N/A	#N/A	#N/A	#N/A	0.69002	#N/A	#N/A	#N/A	#N/A	0.813463	#N/A	#N/A	#N/A	#N/A	2	ENSG00000197099	HRG-AS1	lncRNA	HRG and FETUB antisense RNA 1 [Source:HGNC Symbol;Acc:HGNC:55915]
#227782	#N/A	#N/A	#N/A	#N/A	#N/A	#N/A	#N/A	#N/A	0.688006	0.722102	#N/A	#N/A	#N/A	#N/A	#N/A	2	ENSG00000227782		lncRNA	novel transcript, antisense to NCOR1
WWOX-AS1	#N/A	0.687289	#N/A	#N/A	#N/A	#N/A	#N/A	#N/A	0.941202	#N/A	#N/A	#N/A	#N/A	#N/A	#N/A	2	ENSG00000260969	WWOX-AS1	lncRNA	WWOX antisense RNA 1 [Source:HGNC Symbol;Acc:HGNC:53169]
ABRAXAS1	1.01632	0.685657	#N/A	#N/A	#N/A	#N/A	#N/A	#N/A	#N/A	#N/A	#N/A	#N/A	#N/A	#N/A	#N/A	2	ENSG00000163322	ABRAXAS1	protein_coding	abraxas 1, BRCA1 A complex subunit [Source:HGNC Symbol;Acc:HGNC:25829]
CLIC6	#N/A	#N/A	#N/A	1.179	#N/A	#N/A	#N/A	#N/A	#N/A	#N/A	#N/A	#N/A	#N/A	0.683626	#N/A	2	ENSG00000159212	CLIC6	protein_coding	chloride intracellular channel 6 [Source:HGNC Symbol;Acc:HGNC:2065]
ME3	#N/A	#N/A	0.683368	0.763218	#N/A	#N/A	#N/A	#N/A	#N/A	#N/A	#N/A	#N/A	#N/A	#N/A	#N/A	2	ENSG00000151376	ME3	protein_coding	malic enzyme 3 [Source:HGNC Symbol;Acc:HGNC:6985]
ARHGAP11A-DT	#N/A	0.681917	#N/A	#N/A	#N/A	#N/A	2.98452	#N/A	#N/A	#N/A	#N/A	#N/A	#N/A	#N/A	#N/A	2	ENSG00000262728	ARHGAP11A-DT	lncRNA	ARHGAP11A divergent transcript [Source:HGNC Symbol;Acc:HGNC:56188]
IQCA1	#N/A	#N/A	#N/A	#N/A	#N/A	0.678596	#N/A	#N/A	#N/A	#N/A	#N/A	#N/A	#N/A	0.985634	#N/A	2	ENSG00000132321	IQCA1	protein_coding	IQ motif containing with AAA domain 1 [Source:HGNC Symbol;Acc:HGNC:26195]
SH3GLB2	#N/A	#N/A	#N/A	0.67766	#N/A	#N/A	0.932321	#N/A	#N/A	#N/A	#N/A	#N/A	#N/A	#N/A	#N/A	2	ENSG00000148341	SH3GLB2	protein_coding	SH3 domain containing GRB2 like, endophilin B2 [Source:HGNC Symbol;Acc:HGNC:10834]
LINC02193	#N/A	#N/A	#N/A	#N/A	#N/A	1.10186	#N/A	#N/A	0.677197	#N/A	#N/A	#N/A	#N/A	#N/A	#N/A	2	ENSG00000260923	LINC02193	lncRNA	long intergenic non-protein coding RNA 2193 [Source:HGNC Symbol;Acc:HGNC:53055]
#257060	#N/A	0.676688	#N/A	1.13128	#N/A	#N/A	#N/A	#N/A	#N/A	#N/A	#N/A	#N/A	#N/A	#N/A	#N/A	2	ENSG00000257060		lncRNA	novel transcript
VPS16	#N/A	#N/A	#N/A	#N/A	#N/A	#N/A	1.58972	#N/A	#N/A	#N/A	0.675724	#N/A	#N/A	#N/A	#N/A	2	ENSG00000215305	VPS16	protein_coding	VPS16 core subunit of CORVET and HOPS complexes [Source:HGNC Symbol;Acc:HGNC:14584]
PSMB3#277791	#N/A	#N/A	#N/A	#N/A	#N/A	#N/A	#N/A	#N/A	0.908447	#N/A	0.675537	#N/A	#N/A	#N/A	#N/A	2	ENSG00000277791	PSMB3	protein_coding	proteasome 20S subunit beta 3 [Source:HGNC Symbol;Acc:HGNC:9540]
PSMC3IP	#N/A	#N/A	#N/A	#N/A	#N/A	#N/A	#N/A	0.686652	#N/A	0.674087	#N/A	#N/A	#N/A	#N/A	#N/A	2	ENSG00000131470	PSMC3IP	protein_coding	PSMC3 interacting protein [Source:HGNC Symbol;Acc:HGNC:17928]
EHBP1L1	#N/A	#N/A	1.13745	#N/A	0.672383	#N/A	#N/A	#N/A	#N/A	#N/A	#N/A	#N/A	#N/A	#N/A	#N/A	2	ENSG00000173442	EHBP1L1	protein_coding	EH domain binding protein 1 like 1 [Source:HGNC Symbol;Acc:HGNC:30682]
DICER1-AS1	#N/A	0.671251	#N/A	0.997184	#N/A	#N/A	#N/A	#N/A	#N/A	#N/A	#N/A	#N/A	#N/A	#N/A	#N/A	2	ENSG00000235706	DICER1-AS1	lncRNA	DICER1 antisense RNA 1 [Source:HGNC Symbol;Acc:HGNC:43017]
FEZ2	#N/A	#N/A	1.5497	#N/A	0.664697	#N/A	#N/A	#N/A	#N/A	#N/A	#N/A	#N/A	#N/A	#N/A	#N/A	2	ENSG00000171055	FEZ2	protein_coding	fasciculation and elongation protein zeta 2 [Source:HGNC Symbol;Acc:HGNC:3660]
#249417	#N/A	#N/A	#N/A	#N/A	#N/A	#N/A	#N/A	#N/A	#N/A	#N/A	#N/A	#N/A	0.664066	1.00126	#N/A	2	ENSG00000249417		lncRNA	novel transcript, antisense to ZBTB38 & ACPL2
#260989	#N/A	#N/A	#N/A	1.64831	#N/A	#N/A	#N/A	#N/A	#N/A	0.663713	#N/A	#N/A	#N/A	#N/A	#N/A	2	ENSG00000260989		lncRNA	novel transcript, antisense to IFT140
PPP6R1	#N/A	#N/A	#N/A	#N/A	#N/A	#N/A	1.29918	#N/A	#N/A	#N/A	0.663557	#N/A	#N/A	#N/A	#N/A	2	ENSG00000105063	PPP6R1	protein_coding	protein phosphatase 6 regulatory subunit 1 [Source:HGNC Symbol;Acc:HGNC:29195]
#234936	#N/A	#N/A	0.87891	#N/A	#N/A	#N/A	#N/A	0.662696	#N/A	#N/A	#N/A	#N/A	#N/A	#N/A	#N/A	2	ENSG00000234936		lncRNA	novel transcript
#286271	#N/A	#N/A	#N/A	#N/A	#N/A	0.66182	#N/A	#N/A	#N/A	#N/A	#N/A	#N/A	#N/A	0.746737	#N/A	2	ENSG00000286271		lncRNA	novel transcript, antisense to SEPP1
#278133	#N/A	0.660628	1.01858	#N/A	#N/A	#N/A	#N/A	#N/A	#N/A	#N/A	#N/A	#N/A	#N/A	#N/A	#N/A	2	ENSG00000278133		lncRNA	novel transcript, sense intronic to KAT8
#225689	#N/A	#N/A	#N/A	1.67033	0.660311	#N/A	#N/A	#N/A	#N/A	#N/A	#N/A	#N/A	#N/A	#N/A	#N/A	2	ENSG00000225689		lncRNA	novel transcript
#270072	#N/A	#N/A	#N/A	#N/A	#N/A	#N/A	#N/A	#N/A	0.657884	#N/A	1.0789	#N/A	#N/A	#N/A	#N/A	2	ENSG00000270072		lncRNA	novel transcript
MTARC2	#N/A	#N/A	0.657376	2.14752	#N/A	#N/A	#N/A	#N/A	#N/A	#N/A	#N/A	#N/A	#N/A	#N/A	#N/A	2	ENSG00000117791	MTARC2	protein_coding	mitochondrial amidoxime reducing component 2 [Source:HGNC Symbol;Acc:HGNC:26064]
TTC21B-AS1	#N/A	0.657008	#N/A	1.05654	#N/A	#N/A	#N/A	#N/A	#N/A	#N/A	#N/A	#N/A	#N/A	#N/A	#N/A	2	ENSG00000224490	TTC21B-AS1	lncRNA	TTC21B antisense RNA 1 [Source:HGNC Symbol;Acc:HGNC:41115]
NUBP2	#N/A	#N/A	#N/A	#N/A	#N/A	#N/A	#N/A	#N/A	#N/A	0.656948	0.950241	#N/A	#N/A	#N/A	#N/A	2	ENSG00000095906	NUBP2	protein_coding	NUBP iron-sulfur cluster assembly factor 2, cytosolic [Source:HGNC Symbol;Acc:HGNC:8042]
SLC51A	#N/A	#N/A	0.656323	#N/A	0.82229	#N/A	#N/A	#N/A	#N/A	#N/A	#N/A	#N/A	#N/A	#N/A	#N/A	2	ENSG00000163959	SLC51A	protein_coding	solute carrier family 51 subunit alpha [Source:HGNC Symbol;Acc:HGNC:29955]
SELENOW	#N/A	#N/A	0.763661	0.6548	#N/A	#N/A	#N/A	#N/A	#N/A	#N/A	#N/A	#N/A	#N/A	#N/A	#N/A	2	ENSG00000178980	SELENOW	protein_coding	selenoprotein W [Source:HGNC Symbol;Acc:HGNC:10752]
CLHC1	#N/A	0.65384	#N/A	0.799088	#N/A	#N/A	#N/A	#N/A	#N/A	#N/A	#N/A	#N/A	#N/A	#N/A	#N/A	2	ENSG00000162994	CLHC1	protein_coding	clathrin heavy chain linker domain containing 1 [Source:HGNC Symbol;Acc:HGNC:26453]
USP36	#N/A	#N/A	#N/A	#N/A	#N/A	#N/A	1.3409	#N/A	#N/A	#N/A	0.653065	#N/A	#N/A	#N/A	#N/A	2	ENSG00000055483	USP36	protein_coding	ubiquitin specific peptidase 36 [Source:HGNC Symbol;Acc:HGNC:20062]
INVS	#N/A	#N/A	#N/A	0.652772	#N/A	#N/A	0.957957	#N/A	#N/A	#N/A	#N/A	#N/A	#N/A	#N/A	#N/A	2	ENSG00000119509	INVS	protein_coding	inversin [Source:HGNC Symbol;Acc:HGNC:17870]
#232828	#N/A	0.761308	#N/A	#N/A	#N/A	#N/A	#N/A	#N/A	0.650588	#N/A	#N/A	#N/A	#N/A	#N/A	#N/A	2	ENSG00000232828		lncRNA	novel transcript
RRP1B	#N/A	#N/A	#N/A	#N/A	#N/A	#N/A	2.41195	#N/A	#N/A	#N/A	0.649798	#N/A	#N/A	#N/A	#N/A	2	ENSG00000160208	RRP1B	protein_coding	ribosomal RNA processing 1B [Source:HGNC Symbol;Acc:HGNC:23818]
TMEM74	#N/A	0.646861	#N/A	#N/A	#N/A	#N/A	#N/A	#N/A	0.794129	#N/A	#N/A	#N/A	#N/A	#N/A	#N/A	2	ENSG00000164841	TMEM74	protein_coding	transmembrane protein 74 [Source:HGNC Symbol;Acc:HGNC:26409]
MDFIC2	#N/A	#N/A	#N/A	#N/A	#N/A	#N/A	#N/A	#N/A	#N/A	0.813997	#N/A	#N/A	0.646144	#N/A	#N/A	2	ENSG00000242120	MDFIC2	protein_coding	MyoD family inhibitor domain containing 2 [Source:HGNC Symbol;Acc:HGNC:53442]
ATF5	#N/A	#N/A	#N/A	#N/A	#N/A	#N/A	#N/A	#N/A	#N/A	#N/A	0.644769	0.970065	#N/A	#N/A	#N/A	2	ENSG00000169136	ATF5	protein_coding	activating transcription factor 5 [Source:HGNC Symbol;Acc:HGNC:790]
LINC01364	#N/A	#N/A	#N/A	#N/A	#N/A	#N/A	#N/A	0.956529	#N/A	0.644442	#N/A	#N/A	#N/A	#N/A	#N/A	2	ENSG00000227290	LINC01364	lncRNA	long intergenic non-protein coding RNA 1364 [Source:HGNC Symbol;Acc:HGNC:50599]
#272142	#N/A	0.643955	#N/A	#N/A	#N/A	#N/A	#N/A	#N/A	#N/A	0.743111	#N/A	#N/A	#N/A	#N/A	#N/A	2	ENSG00000272142		lncRNA	LYRM4 antisense RNA 1 [Source:NCBI gene (formerly Entrezgene);Acc:100129461]
#249870	#N/A	#N/A	#N/A	0.641776	#N/A	#N/A	0.892452	#N/A	#N/A	#N/A	#N/A	#N/A	#N/A	#N/A	#N/A	2	ENSG00000249870		lncRNA	novel transcript
HSD17B7	#N/A	#N/A	#N/A	#N/A	#N/A	#N/A	#N/A	#N/A	#N/A	#N/A	#N/A	#N/A	0.662287	0.641116	#N/A	2	ENSG00000132196	HSD17B7	protein_coding	hydroxysteroid 17-beta dehydrogenase 7 [Source:HGNC Symbol;Acc:HGNC:5215]
NAT9	#N/A	#N/A	#N/A	#N/A	#N/A	#N/A	1.46411	#N/A	#N/A	#N/A	0.640792	#N/A	#N/A	#N/A	#N/A	2	ENSG00000109065	NAT9	protein_coding	N-acetyltransferase 9 (putative) [Source:HGNC Symbol;Acc:HGNC:23133]
FAM218A	#N/A	0.640444	#N/A	#N/A	#N/A	#N/A	#N/A	#N/A	#N/A	#N/A	#N/A	#N/A	1.1772	#N/A	#N/A	2	ENSG00000250486	FAM218A	lncRNA	family with sequence similarity 218 member A [Source:HGNC Symbol;Acc:HGNC:26466]
ZNF460	1.37555	#N/A	#N/A	#N/A	0.640213	#N/A	#N/A	#N/A	#N/A	#N/A	#N/A	#N/A	#N/A	#N/A	#N/A	2	ENSG00000197714	ZNF460	protein_coding	zinc finger protein 460 [Source:HGNC Symbol;Acc:HGNC:21628]
ANKRD10	#N/A	#N/A	#N/A	0.739366	#N/A	#N/A	0.638732	#N/A	#N/A	#N/A	#N/A	#N/A	#N/A	#N/A	#N/A	2	ENSG00000088448	ANKRD10	protein_coding	ankyrin repeat domain 10 [Source:HGNC Symbol;Acc:HGNC:20265]
KCNK15-AS1	#N/A	#N/A	#N/A	#N/A	#N/A	#N/A	#N/A	0.636492	1.59324	#N/A	#N/A	#N/A	#N/A	#N/A	#N/A	2	ENSG00000244558	KCNK15-AS1	lncRNA	KCNK15 and WISP2 antisense RNA 1 [Source:HGNC Symbol;Acc:HGNC:49901]
ATF4	#N/A	#N/A	#N/A	0.951668	#N/A	#N/A	#N/A	#N/A	#N/A	#N/A	0.635373	#N/A	#N/A	#N/A	#N/A	2	ENSG00000128272	ATF4	protein_coding	activating transcription factor 4 [Source:HGNC Symbol;Acc:HGNC:786]
SNX21	#N/A	0.634599	#N/A	1.65601	#N/A	#N/A	#N/A	#N/A	#N/A	#N/A	#N/A	#N/A	#N/A	#N/A	#N/A	2	ENSG00000124104	SNX21	protein_coding	sorting nexin family member 21 [Source:HGNC Symbol;Acc:HGNC:16154]
PCDHGA10	#N/A	#N/A	#N/A	1.10326	#N/A	#N/A	#N/A	#N/A	#N/A	#N/A	#N/A	#N/A	#N/A	0.633907	#N/A	2	ENSG00000253846	PCDHGA10	protein_coding	protocadherin gamma subfamily A, 10 [Source:HGNC Symbol;Acc:HGNC:8697]
VIPR2	#N/A	0.632109	#N/A	1.45269	#N/A	#N/A	#N/A	#N/A	#N/A	#N/A	#N/A	#N/A	#N/A	#N/A	#N/A	2	ENSG00000106018	VIPR2	protein_coding	vasoactive intestinal peptide receptor 2 [Source:HGNC Symbol;Acc:HGNC:12695]
SPPL2B	#N/A	#N/A	#N/A	#N/A	#N/A	#N/A	1.49945	#N/A	#N/A	#N/A	0.63176	#N/A	#N/A	#N/A	#N/A	2	ENSG00000005206	SPPL2B	protein_coding	signal peptide peptidase like 2B [Source:HGNC Symbol;Acc:HGNC:30627]
TEF	#N/A	0.629691	#N/A	1.57079	#N/A	#N/A	#N/A	#N/A	#N/A	#N/A	#N/A	#N/A	#N/A	#N/A	#N/A	2	ENSG00000167074	TEF	protein_coding	TEF transcription factor, PAR bZIP family member [Source:HGNC Symbol;Acc:HGNC:11722]
NUDT5	#N/A	#N/A	#N/A	#N/A	#N/A	#N/A	1.5558	#N/A	#N/A	#N/A	0.628494	#N/A	#N/A	#N/A	#N/A	2	ENSG00000165609	NUDT5	protein_coding	nudix hydrolase 5 [Source:HGNC Symbol;Acc:HGNC:8052]
ANKS3	#N/A	#N/A	#N/A	0.628209	#N/A	#N/A	1.3059	#N/A	#N/A	#N/A	#N/A	#N/A	#N/A	#N/A	#N/A	2	ENSG00000168096	ANKS3	protein_coding	ankyrin repeat and sterile alpha motif domain containing 3 [Source:HGNC Symbol;Acc:HGNC:29422]
BCL2L2	#N/A	0.627975	#N/A	#N/A	#N/A	#N/A	1.1263	#N/A	#N/A	#N/A	#N/A	#N/A	#N/A	#N/A	#N/A	2	ENSG00000129473	BCL2L2	protein_coding	BCL2 like 2 [Source:HGNC Symbol;Acc:HGNC:995]
C2orf74	#N/A	0.6275	#N/A	#N/A	#N/A	#N/A	#N/A	#N/A	#N/A	#N/A	#N/A	#N/A	0.975385	#N/A	#N/A	2	ENSG00000237651	C2orf74	protein_coding	chromosome 2 open reading frame 74 [Source:HGNC Symbol;Acc:HGNC:34439]
#286688	#N/A	0.62694	#N/A	#N/A	#N/A	#N/A	1.35378	#N/A	#N/A	#N/A	#N/A	#N/A	#N/A	#N/A	#N/A	2	ENSG00000286688		lncRNA	novel transcript, antisense to BBS1
GTF2IRD2B	#N/A	0.938421	#N/A	0.626273	#N/A	#N/A	#N/A	#N/A	#N/A	#N/A	#N/A	#N/A	#N/A	#N/A	#N/A	2	ENSG00000174428	GTF2IRD2B	protein_coding	GTF2I repeat domain containing 2B [Source:HGNC Symbol;Acc:HGNC:33125]
FICD	#N/A	#N/A	#N/A	#N/A	#N/A	#N/A	#N/A	#N/A	#N/A	0.988871	#N/A	#N/A	0.625926	#N/A	#N/A	2	ENSG00000198855	FICD	protein_coding	FIC domain protein adenylyltransferase [Source:HGNC Symbol;Acc:HGNC:18416]
ZC3H7A	#N/A	#N/A	#N/A	#N/A	#N/A	#N/A	1.58728	#N/A	#N/A	#N/A	0.623519	#N/A	#N/A	#N/A	#N/A	2	ENSG00000122299	ZC3H7A	protein_coding	zinc finger CCCH-type containing 7A [Source:HGNC Symbol;Acc:HGNC:30959]
#254733	#N/A	#N/A	0.675615	0.623464	#N/A	#N/A	#N/A	#N/A	#N/A	#N/A	#N/A	#N/A	#N/A	#N/A	#N/A	2	ENSG00000254733		lncRNA	novel transcript, antisense to ME3
FAM156A	#N/A	#N/A	#N/A	0.619622	#N/A	#N/A	#N/A	#N/A	#N/A	#N/A	0.638126	#N/A	#N/A	#N/A	#N/A	2	ENSG00000268350	FAM156A	protein_coding	family with sequence similarity 156 member A [Source:HGNC Symbol;Acc:HGNC:30114]
#286808	#N/A	#N/A	#N/A	0.618367	#N/A	#N/A	1.1631	#N/A	#N/A	#N/A	#N/A	#N/A	#N/A	#N/A	#N/A	2	ENSG00000286808		lncRNA	novel transcript, antisense to POLR3E
SERTAD3	#N/A	#N/A	#N/A	#N/A	#N/A	#N/A	0.61832	#N/A	#N/A	#N/A	1.01407	#N/A	#N/A	#N/A	#N/A	2	ENSG00000167565	SERTAD3	protein_coding	SERTA domain containing 3 [Source:HGNC Symbol;Acc:HGNC:17931]
DHX34	#N/A	#N/A	#N/A	#N/A	#N/A	#N/A	1.20056	#N/A	#N/A	#N/A	0.617773	#N/A	#N/A	#N/A	#N/A	2	ENSG00000134815	DHX34	protein_coding	DExH-box helicase 34 [Source:HGNC Symbol;Acc:HGNC:16719]
EOLA1-DT	#N/A	#N/A	#N/A	0.617539	#N/A	#N/A	0.986087	#N/A	#N/A	#N/A	#N/A	#N/A	#N/A	#N/A	#N/A	2	ENSG00000241769	EOLA1-DT	lncRNA	EOLA1 divergent transcript [Source:HGNC Symbol;Acc:HGNC:44265]
STIM1	0.616416	#N/A	#N/A	#N/A	0.763117	#N/A	#N/A	#N/A	#N/A	#N/A	#N/A	#N/A	#N/A	#N/A	#N/A	2	ENSG00000167323	STIM1	protein_coding	stromal interaction molecule 1 [Source:HGNC Symbol;Acc:HGNC:11386]
MEN1	#N/A	#N/A	#N/A	#N/A	#N/A	0.615897	#N/A	#N/A	#N/A	#N/A	#N/A	0.628774	#N/A	#N/A	#N/A	2	ENSG00000133895	MEN1	protein_coding	menin 1 [Source:HGNC Symbol;Acc:HGNC:7010]
ZNF605	#N/A	#N/A	#N/A	0.614307	#N/A	#N/A	1.05122	#N/A	#N/A	#N/A	#N/A	#N/A	#N/A	#N/A	#N/A	2	ENSG00000196458	ZNF605	protein_coding	zinc finger protein 605 [Source:HGNC Symbol;Acc:HGNC:28068]
PCDHGA8	#N/A	#N/A	#N/A	1.44548	#N/A	#N/A	#N/A	#N/A	#N/A	#N/A	#N/A	#N/A	#N/A	0.614237	#N/A	2	ENSG00000253767	PCDHGA8	protein_coding	protocadherin gamma subfamily A, 8 [Source:HGNC Symbol;Acc:HGNC:8706]
SMURF2	#N/A	#N/A	#N/A	#N/A	#N/A	#N/A	1.83477	#N/A	#N/A	#N/A	0.613173	#N/A	#N/A	#N/A	#N/A	2	ENSG00000108854	SMURF2	protein_coding	SMAD specific E3 ubiquitin protein ligase 2 [Source:HGNC Symbol;Acc:HGNC:16809]
MYRIP	#N/A	#N/A	0.612639	0.630653	#N/A	#N/A	#N/A	#N/A	#N/A	#N/A	#N/A	#N/A	#N/A	#N/A	#N/A	2	ENSG00000170011	MYRIP	protein_coding	myosin VIIA and Rab interacting protein [Source:HGNC Symbol;Acc:HGNC:19156]
ZNF652	#N/A	#N/A	#N/A	#N/A	#N/A	#N/A	1.49409	#N/A	#N/A	#N/A	0.612535	#N/A	#N/A	#N/A	#N/A	2	ENSG00000198740	ZNF652	protein_coding	zinc finger protein 652 [Source:HGNC Symbol;Acc:HGNC:29147]
KCNMB2	#N/A	0.611186	#N/A	1.44499	#N/A	#N/A	#N/A	#N/A	#N/A	#N/A	#N/A	#N/A	#N/A	#N/A	#N/A	2	ENSG00000197584	KCNMB2	protein_coding	potassium calcium-activated channel subfamily M regulatory beta subunit 2 [Source:HGNC Symbol;Acc:HGNC:6286]
#248969	#N/A	0.609882	#N/A	#N/A	#N/A	2.17095	#N/A	#N/A	#N/A	#N/A	#N/A	#N/A	#N/A	#N/A	#N/A	2	ENSG00000248969		lncRNA	novel transcript, antisense to SPEF2
CRELD2	#N/A	#N/A	#N/A	#N/A	0.609812	#N/A	2.6302	#N/A	#N/A	#N/A	#N/A	#N/A	#N/A	#N/A	#N/A	2	ENSG00000184164	CRELD2	protein_coding	cysteine rich with EGF like domains 2 [Source:HGNC Symbol;Acc:HGNC:28150]
ALG9	#N/A	#N/A	#N/A	0.608836	#N/A	#N/A	0.670018	#N/A	#N/A	#N/A	#N/A	#N/A	#N/A	#N/A	#N/A	2	ENSG00000086848	ALG9	protein_coding	ALG9 alpha-1,2-mannosyltransferase [Source:HGNC Symbol;Acc:HGNC:15672]
METRN	#N/A	0.607888	#N/A	0.745654	#N/A	#N/A	#N/A	#N/A	#N/A	#N/A	#N/A	#N/A	#N/A	#N/A	#N/A	2	ENSG00000103260	METRN	protein_coding	meteorin, glial cell differentiation regulator [Source:HGNC Symbol;Acc:HGNC:14151]
FERMT3	#N/A	0.773378	#N/A	#N/A	#N/A	#N/A	#N/A	#N/A	0.607429	#N/A	#N/A	#N/A	#N/A	#N/A	#N/A	2	ENSG00000149781	FERMT3	protein_coding	FERM domain containing kindlin 3 [Source:HGNC Symbol;Acc:HGNC:23151]
SNX19	#N/A	#N/A	#N/A	#N/A	#N/A	#N/A	1.24195	#N/A	#N/A	#N/A	0.606836	#N/A	#N/A	#N/A	#N/A	2	ENSG00000120451	SNX19	protein_coding	sorting nexin 19 [Source:HGNC Symbol;Acc:HGNC:21532]
DST	0.667375	#N/A	#N/A	0.605373	#N/A	#N/A	#N/A	#N/A	#N/A	#N/A	#N/A	#N/A	#N/A	#N/A	#N/A	2	ENSG00000151914	DST	protein_coding	dystonin [Source:HGNC Symbol;Acc:HGNC:1090]
LINC01176	#N/A	#N/A	#N/A	#N/A	#N/A	#N/A	#N/A	#N/A	#N/A	#N/A	#N/A	#N/A	0.758446	0.603299	#N/A	2	ENSG00000281404	LINC01176	lncRNA	long intergenic non-protein coding RNA 1176 [Source:HGNC Symbol;Acc:HGNC:49548]
ZFYVE9	0.602202	#N/A	#N/A	2.12832	#N/A	#N/A	#N/A	#N/A	#N/A	#N/A	#N/A	#N/A	#N/A	#N/A	#N/A	2	ENSG00000157077	ZFYVE9	protein_coding	zinc finger FYVE-type containing 9 [Source:HGNC Symbol;Acc:HGNC:6775]
CLK1	#N/A	#N/A	#N/A	#N/A	#N/A	#N/A	1.35088	#N/A	#N/A	#N/A	0.602176	#N/A	#N/A	#N/A	#N/A	2	ENSG00000013441	CLK1	protein_coding	CDC like kinase 1 [Source:HGNC Symbol;Acc:HGNC:2068]
BBS5	#N/A	0.602005	#N/A	1.72701	#N/A	#N/A	#N/A	#N/A	#N/A	#N/A	#N/A	#N/A	#N/A	#N/A	#N/A	2	ENSG00000163093	BBS5	protein_coding	Bardet-Biedl syndrome 5 [Source:HGNC Symbol;Acc:HGNC:970]
RSRC2	#N/A	#N/A	#N/A	#N/A	#N/A	#N/A	0.637738	#N/A	#N/A	#N/A	0.601429	#N/A	#N/A	#N/A	#N/A	2	ENSG00000111011	RSRC2	protein_coding	arginine and serine rich coiled-coil 2 [Source:HGNC Symbol;Acc:HGNC:30559]
TRIB1	#N/A	#N/A	1.28642	#N/A	0.601426	#N/A	#N/A	#N/A	#N/A	#N/A	#N/A	#N/A	#N/A	#N/A	#N/A	2	ENSG00000173334	TRIB1	protein_coding	tribbles pseudokinase 1 [Source:HGNC Symbol;Acc:HGNC:16891]
PTGR3	#N/A	#N/A	#N/A	#N/A	#N/A	#N/A	#N/A	#N/A	#N/A	0.600337	0.880446	#N/A	#N/A	#N/A	#N/A	2	ENSG00000180011	PTGR3	protein_coding	prostaglandin reductase 3 [Source:HGNC Symbol;Acc:HGNC:28697]
PAPOLG	#N/A	#N/A	#N/A	#N/A	#N/A	#N/A	0.675544	#N/A	#N/A	#N/A	0.599499	#N/A	#N/A	#N/A	#N/A	2	ENSG00000115421	PAPOLG	protein_coding	poly(A) polymerase gamma [Source:HGNC Symbol;Acc:HGNC:14982]
ZFYVE21	#N/A	#N/A	#N/A	#N/A	#N/A	#N/A	1.4446	#N/A	#N/A	#N/A	0.598446	#N/A	#N/A	#N/A	#N/A	2	ENSG00000100711	ZFYVE21	protein_coding	zinc finger FYVE-type containing 21 [Source:HGNC Symbol;Acc:HGNC:20760]
PEX11G	#N/A	#N/A	#N/A	#N/A	#N/A	0.766114	#N/A	#N/A	#N/A	#N/A	#N/A	#N/A	0.598232	#N/A	#N/A	2	ENSG00000104883	PEX11G	protein_coding	peroxisomal biogenesis factor 11 gamma [Source:HGNC Symbol;Acc:HGNC:20208]
NTAQ1	#N/A	#N/A	#N/A	#N/A	#N/A	0.59692	#N/A	#N/A	#N/A	#N/A	#N/A	#N/A	0.609606	#N/A	#N/A	2	ENSG00000156795	NTAQ1	protein_coding	N-terminal glutamine amidase 1 [Source:HGNC Symbol;Acc:HGNC:25490]
ARL5B	1.38814	#N/A	#N/A	0.596128	#N/A	#N/A	#N/A	#N/A	#N/A	#N/A	#N/A	#N/A	#N/A	#N/A	#N/A	2	ENSG00000165997	ARL5B	protein_coding	ADP ribosylation factor like GTPase 5B [Source:HGNC Symbol;Acc:HGNC:23052]
SUGP2	#N/A	#N/A	#N/A	#N/A	#N/A	#N/A	1.44858	#N/A	#N/A	#N/A	0.59578	#N/A	#N/A	#N/A	#N/A	2	ENSG00000064607	SUGP2	protein_coding	SURP and G-patch domain containing 2 [Source:HGNC Symbol;Acc:HGNC:18641]
ABCB8	#N/A	0.627856	#N/A	0.595641	#N/A	#N/A	#N/A	#N/A	#N/A	#N/A	#N/A	#N/A	#N/A	#N/A	#N/A	2	ENSG00000197150	ABCB8	protein_coding	ATP binding cassette subfamily B member 8 [Source:HGNC Symbol;Acc:HGNC:49]
#250027	#N/A	0.595062	#N/A	1.44332	#N/A	#N/A	#N/A	#N/A	#N/A	#N/A	#N/A	#N/A	#N/A	#N/A	#N/A	2	ENSG00000250027		lncRNA	novel transcript
GPALPP1	#N/A	#N/A	#N/A	0.594828	#N/A	#N/A	0.853162	#N/A	#N/A	#N/A	#N/A	#N/A	#N/A	#N/A	#N/A	2	ENSG00000133114	GPALPP1	protein_coding	GPALPP motifs containing 1 [Source:HGNC Symbol;Acc:HGNC:20298]
SNHG10	#N/A	0.594599	#N/A	#N/A	#N/A	#N/A	#N/A	#N/A	#N/A	#N/A	0.888796	#N/A	#N/A	#N/A	#N/A	2	ENSG00000247092	SNHG10	lncRNA	small nucleolar RNA host gene 10 [Source:HGNC Symbol;Acc:HGNC:27510]
ZNF584	#N/A	0.593286	#N/A	#N/A	#N/A	#N/A	#N/A	#N/A	#N/A	#N/A	1.32947	#N/A	#N/A	#N/A	#N/A	2	ENSG00000171574	ZNF584	protein_coding	zinc finger protein 584 [Source:HGNC Symbol;Acc:HGNC:27318]
PCDHGA5	#N/A	#N/A	#N/A	2.5187	#N/A	#N/A	#N/A	#N/A	#N/A	#N/A	#N/A	#N/A	#N/A	0.593163	#N/A	2	ENSG00000253485	PCDHGA5	protein_coding	protocadherin gamma subfamily A, 5 [Source:HGNC Symbol;Acc:HGNC:8703]
SUV39H1	#N/A	#N/A	#N/A	#N/A	#N/A	#N/A	#N/A	#N/A	0.786045	0.592804	#N/A	#N/A	#N/A	#N/A	#N/A	2	ENSG00000101945	SUV39H1	protein_coding	SUV39H1 histone lysine methyltransferase [Source:HGNC Symbol;Acc:HGNC:11479]
EEF1AKMT2	#N/A	#N/A	#N/A	0.58973	#N/A	#N/A	1.30238	#N/A	#N/A	#N/A	#N/A	#N/A	#N/A	#N/A	#N/A	2	ENSG00000203791	EEF1AKMT2	protein_coding	EEF1A lysine methyltransferase 2 [Source:HGNC Symbol;Acc:HGNC:33787]
PARP2	#N/A	0.589511	#N/A	0.638171	#N/A	#N/A	#N/A	#N/A	#N/A	#N/A	#N/A	#N/A	#N/A	#N/A	#N/A	2	ENSG00000129484	PARP2	protein_coding	poly(ADP-ribose) polymerase 2 [Source:HGNC Symbol;Acc:HGNC:272]
BIRC2	#N/A	#N/A	#N/A	#N/A	#N/A	#N/A	1.11051	#N/A	#N/A	#N/A	0.589484	#N/A	#N/A	#N/A	#N/A	2	ENSG00000110330	BIRC2	protein_coding	baculoviral IAP repeat containing 2 [Source:HGNC Symbol;Acc:HGNC:590]
BAP1	#N/A	#N/A	#N/A	#N/A	#N/A	#N/A	#N/A	#N/A	0.589466	#N/A	1.03276	#N/A	#N/A	#N/A	#N/A	2	ENSG00000163930	BAP1	protein_coding	BRCA1 associated protein 1 [Source:HGNC Symbol;Acc:HGNC:950]
#281021	#N/A	#N/A	#N/A	0.588462	#N/A	#N/A	#N/A	#N/A	#N/A	#N/A	1.29804	#N/A	#N/A	#N/A	#N/A	2	ENSG00000281021		lncRNA	novel transcript
MIR99AHG	#N/A	0.968162	#N/A	0.587319	#N/A	#N/A	#N/A	#N/A	#N/A	#N/A	#N/A	#N/A	#N/A	#N/A	#N/A	2	ENSG00000215386	MIR99AHG	lncRNA	mir-99a-let-7c cluster host gene [Source:HGNC Symbol;Acc:HGNC:1274]
SLC27A4	#N/A	#N/A	#N/A	0.584678	#N/A	#N/A	1.02065	#N/A	#N/A	#N/A	#N/A	#N/A	#N/A	#N/A	#N/A	2	ENSG00000167114	SLC27A4	protein_coding	solute carrier family 27 member 4 [Source:HGNC Symbol;Acc:HGNC:10998]
MDFIC	#N/A	#N/A	#N/A	#N/A	#N/A	#N/A	#N/A	#N/A	#N/A	#N/A	#N/A	#N/A	0.584298	0.586456	#N/A	2	ENSG00000135272	MDFIC	protein_coding	MyoD family inhibitor domain containing [Source:HGNC Symbol;Acc:HGNC:28870]
AS3MT	#N/A	#N/A	0.583986	0.675612	#N/A	#N/A	#N/A	#N/A	#N/A	#N/A	#N/A	#N/A	#N/A	#N/A	#N/A	2	ENSG00000214435	AS3MT	protein_coding	arsenite methyltransferase [Source:HGNC Symbol;Acc:HGNC:17452]
DDX3X	#N/A	#N/A	#N/A	#N/A	#N/A	#N/A	#N/A	#N/A	#N/A	#N/A	0.583249	#N/A	0.601464	#N/A	#N/A	2	ENSG00000215301	DDX3X	protein_coding	DEAD-box helicase 3 X-linked [Source:HGNC Symbol;Acc:HGNC:2745]
TOM1L2	#N/A	#N/A	#N/A	0.582333	#N/A	#N/A	0.950616	#N/A	#N/A	#N/A	#N/A	#N/A	#N/A	#N/A	#N/A	2	ENSG00000175662	TOM1L2	protein_coding	target of myb1 like 2 membrane trafficking protein [Source:HGNC Symbol;Acc:HGNC:11984]
TNNI3K	#N/A	0.593408	#N/A	0.581575	#N/A	#N/A	#N/A	#N/A	#N/A	#N/A	#N/A	#N/A	#N/A	#N/A	#N/A	2	ENSG00000116783	TNNI3K	protein_coding	TNNI3 interacting kinase [Source:HGNC Symbol;Acc:HGNC:19661]
LSM6	#N/A	#N/A	#N/A	#N/A	#N/A	#N/A	#N/A	#N/A	#N/A	0.581487	#N/A	#N/A	0.737995	#N/A	#N/A	2	ENSG00000164167	LSM6	protein_coding	LSM6 homolog, U6 small nuclear RNA and mRNA degradation associated [Source:HGNC Symbol;Acc:HGNC:17017]
ETFDH	#N/A	0.578405	#N/A	0.749871	#N/A	#N/A	#N/A	#N/A	#N/A	#N/A	#N/A	#N/A	#N/A	#N/A	#N/A	2	ENSG00000171503	ETFDH	protein_coding	electron transfer flavoprotein dehydrogenase [Source:HGNC Symbol;Acc:HGNC:3483]
MIATNB	#N/A	#N/A	#N/A	#N/A	#N/A	#N/A	1.69638	#N/A	#N/A	#N/A	0.577569	#N/A	#N/A	#N/A	#N/A	2	ENSG00000244625	MIATNB	lncRNA	MIAT neighbor [Source:HGNC Symbol;Acc:HGNC:50731]
HTR4	#N/A	#N/A	#N/A	#N/A	#N/A	0.877521	#N/A	#N/A	#N/A	#N/A	#N/A	#N/A	0.575051	#N/A	#N/A	2	ENSG00000164270	HTR4	protein_coding	5-hydroxytryptamine receptor 4 [Source:HGNC Symbol;Acc:HGNC:5299]
ALG1L2	0.633161	#N/A	#N/A	#N/A	#N/A	#N/A	#N/A	#N/A	0.574485	#N/A	#N/A	#N/A	#N/A	#N/A	#N/A	2	ENSG00000251287	ALG1L2	protein_coding	ALG1 chitobiosyldiphosphodolichol beta-mannosyltransferase like 2 [Source:HGNC Symbol;Acc:HGNC:37258]
CD72	#N/A	#N/A	#N/A	#N/A	#N/A	#N/A	#N/A	#N/A	0.574459	#N/A	0.961488	#N/A	#N/A	#N/A	#N/A	2	ENSG00000137101	CD72	protein_coding	CD72 molecule [Source:HGNC Symbol;Acc:HGNC:1696]
ZNF653	#N/A	#N/A	#N/A	#N/A	#N/A	#N/A	1.4947	0.573096	#N/A	#N/A	#N/A	#N/A	#N/A	#N/A	#N/A	2	ENSG00000161914	ZNF653	protein_coding	zinc finger protein 653 [Source:HGNC Symbol;Acc:HGNC:25196]
#236234	#N/A	#N/A	#N/A	#N/A	#N/A	#N/A	0.965688	#N/A	#N/A	#N/A	#N/A	#N/A	0.572974	#N/A	#N/A	2	ENSG00000236234		lncRNA	novel transcript, antisense to PLEKHM1
FNBP4#109920	#N/A	#N/A	#N/A	#N/A	#N/A	#N/A	1.66329	#N/A	#N/A	#N/A	0.57165	#N/A	#N/A	#N/A	#N/A	2	ENSG00000109920	FNBP4	protein_coding	formin binding protein 4 [Source:HGNC Symbol;Acc:HGNC:19752]
ZNF174	#N/A	#N/A	#N/A	0.569918	#N/A	#N/A	#N/A	#N/A	#N/A	#N/A	#N/A	#N/A	#N/A	0.686625	#N/A	2	ENSG00000103343	ZNF174	protein_coding	zinc finger protein 174 [Source:HGNC Symbol;Acc:HGNC:12963]
#230782	#N/A	#N/A	0.566996	1.82937	#N/A	#N/A	#N/A	#N/A	#N/A	#N/A	#N/A	#N/A	#N/A	#N/A	#N/A	2	ENSG00000230782		lncRNA	novel transcript
HK1	#N/A	#N/A	1.34517	#N/A	0.566242	#N/A	#N/A	#N/A	#N/A	#N/A	#N/A	#N/A	#N/A	#N/A	#N/A	2	ENSG00000156515	HK1	protein_coding	hexokinase 1 [Source:HGNC Symbol;Acc:HGNC:4922]
#282527	#N/A	#N/A	#N/A	0.564056	#N/A	#N/A	#N/A	#N/A	#N/A	0.693945	#N/A	#N/A	#N/A	#N/A	#N/A	2	ENSG00000282527		lncRNA	novel transcript, antisense to ARL6
AHI1	#N/A	0.563512	#N/A	0.583765	#N/A	#N/A	#N/A	#N/A	#N/A	#N/A	#N/A	#N/A	#N/A	#N/A	#N/A	2	ENSG00000135541	AHI1	protein_coding	Abelson helper integration site 1 [Source:HGNC Symbol;Acc:HGNC:21575]
METAP1D	#N/A	0.562737	#N/A	0.828396	#N/A	#N/A	#N/A	#N/A	#N/A	#N/A	#N/A	#N/A	#N/A	#N/A	#N/A	2	ENSG00000172878	METAP1D	protein_coding	methionyl aminopeptidase type 1D, mitochondrial [Source:HGNC Symbol;Acc:HGNC:32583]
POMZP3#146707	#N/A	#N/A	#N/A	0.562384	#N/A	#N/A	1.22213	#N/A	#N/A	#N/A	#N/A	#N/A	#N/A	#N/A	#N/A	2	ENSG00000146707	POMZP3	protein_coding	POM121 and ZP3 fusion [Source:HGNC Symbol;Acc:HGNC:9203]
TDRD6-AS1	#N/A	0.562182	#N/A	2.63111	#N/A	#N/A	#N/A	#N/A	#N/A	#N/A	#N/A	#N/A	#N/A	#N/A	#N/A	2	ENSG00000242973	TDRD6-AS1	lncRNA	TDRD6 and SLC25A27 antisense RNA 1 [Source:HGNC Symbol;Acc:HGNC:56119]
GSTK1	#N/A	#N/A	0.892296	#N/A	0.561486	#N/A	#N/A	#N/A	#N/A	#N/A	#N/A	#N/A	#N/A	#N/A	#N/A	2	ENSG00000197448	GSTK1	protein_coding	glutathione S-transferase kappa 1 [Source:HGNC Symbol;Acc:HGNC:16906]
WDR18	#N/A	0.560481	1.13239	#N/A	#N/A	#N/A	#N/A	#N/A	#N/A	#N/A	#N/A	#N/A	#N/A	#N/A	#N/A	2	ENSG00000065268	WDR18	protein_coding	WD repeat domain 18 [Source:HGNC Symbol;Acc:HGNC:17956]
ATAD3B	#N/A	#N/A	#N/A	0.558313	#N/A	#N/A	1.62226	#N/A	#N/A	#N/A	#N/A	#N/A	#N/A	#N/A	#N/A	2	ENSG00000160072	ATAD3B	protein_coding	ATPase family AAA domain containing 3B [Source:HGNC Symbol;Acc:HGNC:24007]
FAM161B	#N/A	0.55733	#N/A	1.00713	#N/A	#N/A	#N/A	#N/A	#N/A	#N/A	#N/A	#N/A	#N/A	#N/A	#N/A	2	ENSG00000156050	FAM161B	protein_coding	FAM161 centrosomal protein B [Source:HGNC Symbol;Acc:HGNC:19854]
TEFM	#N/A	#N/A	#N/A	#N/A	#N/A	#N/A	1.19407	#N/A	#N/A	#N/A	0.556707	#N/A	#N/A	#N/A	#N/A	2	ENSG00000172171	TEFM	protein_coding	transcription elongation factor, mitochondrial [Source:HGNC Symbol;Acc:HGNC:26223]
RAB11FIP5	#N/A	#N/A	#N/A	0.788434	#N/A	#N/A	#N/A	#N/A	#N/A	#N/A	#N/A	#N/A	#N/A	0.556227	#N/A	2	ENSG00000135631	RAB11FIP5	protein_coding	RAB11 family interacting protein 5 [Source:HGNC Symbol;Acc:HGNC:24845]
#270871	#N/A	#N/A	#N/A	0.555841	#N/A	#N/A	2.55347	#N/A	#N/A	#N/A	#N/A	#N/A	#N/A	#N/A	#N/A	2	ENSG00000270871		lncRNA	novel transcript, antisense TAF15
#269535	#N/A	#N/A	0.555707	0.725956	#N/A	#N/A	#N/A	#N/A	#N/A	#N/A	#N/A	#N/A	#N/A	#N/A	#N/A	2	ENSG00000269535		lncRNA	novel transcript, antisense to ZNF480 and ZNF610
TMEM139-AS1	#N/A	#N/A	0.752825	#N/A	0.555048	#N/A	#N/A	#N/A	#N/A	#N/A	#N/A	#N/A	#N/A	#N/A	#N/A	2	ENSG00000231840	TMEM139-AS1	lncRNA	TMEM139 antisense RNA 1 [Source:HGNC Symbol;Acc:HGNC:40988]
NFAT5	#N/A	#N/A	#N/A	0.554989	#N/A	#N/A	1.00496	#N/A	#N/A	#N/A	#N/A	#N/A	#N/A	#N/A	#N/A	2	ENSG00000102908	NFAT5	protein_coding	nuclear factor of activated T cells 5 [Source:HGNC Symbol;Acc:HGNC:7774]
NPIPA1#183426	#N/A	#N/A	#N/A	0.554753	#N/A	#N/A	1.32184	#N/A	#N/A	#N/A	#N/A	#N/A	#N/A	#N/A	#N/A	2	ENSG00000183426	NPIPA1	protein_coding	nuclear pore complex interacting protein family member A1 [Source:HGNC Symbol;Acc:HGNC:7909]
MTDH	#N/A	#N/A	#N/A	#N/A	#N/A	#N/A	0.76762	#N/A	#N/A	#N/A	0.554418	#N/A	#N/A	#N/A	#N/A	2	ENSG00000147649	MTDH	protein_coding	metadherin [Source:HGNC Symbol;Acc:HGNC:29608]
#232537	#N/A	#N/A	#N/A	#N/A	#N/A	#N/A	#N/A	0.553761	0.572897	#N/A	#N/A	#N/A	#N/A	#N/A	#N/A	2	ENSG00000232537		lncRNA	novel transcript
PREPL	#N/A	0.70466	#N/A	0.553321	#N/A	#N/A	#N/A	#N/A	#N/A	#N/A	#N/A	#N/A	#N/A	#N/A	#N/A	2	ENSG00000138078	PREPL	protein_coding	prolyl endopeptidase like [Source:HGNC Symbol;Acc:HGNC:30228]
IL11RA	#N/A	#N/A	#N/A	#N/A	#N/A	#N/A	#N/A	#N/A	#N/A	#N/A	#N/A	#N/A	0.552889	0.753076	#N/A	2	ENSG00000137070	IL11RA	protein_coding	interleukin 11 receptor subunit alpha [Source:HGNC Symbol;Acc:HGNC:5967]
AAAS	#N/A	0.551927	#N/A	0.978029	#N/A	#N/A	#N/A	#N/A	#N/A	#N/A	#N/A	#N/A	#N/A	#N/A	#N/A	2	ENSG00000094914	AAAS	protein_coding	aladin WD repeat nucleoporin [Source:HGNC Symbol;Acc:HGNC:13666]
TUFT1	#N/A	#N/A	#N/A	#N/A	#N/A	#N/A	#N/A	#N/A	0.964447	0.551598	#N/A	#N/A	#N/A	#N/A	#N/A	2	ENSG00000143367	TUFT1	protein_coding	tuftelin 1 [Source:HGNC Symbol;Acc:HGNC:12422]
ZNF260	#N/A	#N/A	#N/A	0.551543	#N/A	#N/A	1.70572	#N/A	#N/A	#N/A	#N/A	#N/A	#N/A	#N/A	#N/A	2	ENSG00000254004	ZNF260	protein_coding	zinc finger protein 260 [Source:HGNC Symbol;Acc:HGNC:13499]
REC114	#N/A	#N/A	#N/A	1.04218	0.551415	#N/A	#N/A	#N/A	#N/A	#N/A	#N/A	#N/A	#N/A	#N/A	#N/A	2	ENSG00000183324	REC114	protein_coding	REC114 meiotic recombination protein [Source:HGNC Symbol;Acc:HGNC:25065]
ATP1A4	#N/A	#N/A	1.05826	0.551149	#N/A	#N/A	#N/A	#N/A	#N/A	#N/A	#N/A	#N/A	#N/A	#N/A	#N/A	2	ENSG00000132681	ATP1A4	protein_coding	ATPase Na+/K+ transporting subunit alpha 4 [Source:HGNC Symbol;Acc:HGNC:14073]
RNF25	#N/A	0.550798	#N/A	0.724056	#N/A	#N/A	#N/A	#N/A	#N/A	#N/A	#N/A	#N/A	#N/A	#N/A	#N/A	2	ENSG00000163481	RNF25	protein_coding	ring finger protein 25 [Source:HGNC Symbol;Acc:HGNC:14662]
METTL17	#N/A	0.550776	#N/A	0.740646	#N/A	#N/A	#N/A	#N/A	#N/A	#N/A	#N/A	#N/A	#N/A	#N/A	#N/A	2	ENSG00000165792	METTL17	protein_coding	methyltransferase like 17 [Source:HGNC Symbol;Acc:HGNC:19280]
CBR3	#N/A	0.550538	#N/A	1.12257	#N/A	#N/A	#N/A	#N/A	#N/A	#N/A	#N/A	#N/A	#N/A	#N/A	#N/A	2	ENSG00000159231	CBR3	protein_coding	carbonyl reductase 3 [Source:HGNC Symbol;Acc:HGNC:1549]
EIF2S2	#N/A	#N/A	#N/A	#N/A	#N/A	0.549835	#N/A	#N/A	#N/A	#N/A	0.638616	#N/A	#N/A	#N/A	#N/A	2	ENSG00000125977	EIF2S2	protein_coding	eukaryotic translation initiation factor 2 subunit beta [Source:HGNC Symbol;Acc:HGNC:3266]
MUTYH	#N/A	#N/A	#N/A	0.548833	#N/A	#N/A	1.10558	#N/A	#N/A	#N/A	#N/A	#N/A	#N/A	#N/A	#N/A	2	ENSG00000132781	MUTYH	protein_coding	mutY DNA glycosylase [Source:HGNC Symbol;Acc:HGNC:7527]
PACC1	#N/A	#N/A	0.657679	#N/A	0.548365	#N/A	#N/A	#N/A	#N/A	#N/A	#N/A	#N/A	#N/A	#N/A	#N/A	2	ENSG00000065600	PACC1	protein_coding	proton activated chloride channel 1 [Source:HGNC Symbol;Acc:HGNC:25593]
SETD2	#N/A	#N/A	#N/A	#N/A	#N/A	#N/A	1.14914	#N/A	#N/A	#N/A	0.548046	#N/A	#N/A	#N/A	#N/A	2	ENSG00000181555	SETD2	protein_coding	SET domain containing 2, histone lysine methyltransferase [Source:HGNC Symbol;Acc:HGNC:18420]
PLRG1	#N/A	0.669524	#N/A	0.547577	#N/A	#N/A	#N/A	#N/A	#N/A	#N/A	#N/A	#N/A	#N/A	#N/A	#N/A	2	ENSG00000171566	PLRG1	protein_coding	pleiotropic regulator 1 [Source:HGNC Symbol;Acc:HGNC:9089]
PAXBP1#159086	#N/A	#N/A	#N/A	#N/A	#N/A	#N/A	1.5451	#N/A	#N/A	#N/A	0.546424	#N/A	#N/A	#N/A	#N/A	2	ENSG00000159086	PAXBP1	protein_coding	PAX3 and PAX7 binding protein 1 [Source:HGNC Symbol;Acc:HGNC:13579]
LINC02188	#N/A	#N/A	0.546388	0.671651	#N/A	#N/A	#N/A	#N/A	#N/A	#N/A	#N/A	#N/A	#N/A	#N/A	#N/A	2	ENSG00000261175	LINC02188	lncRNA	long intergenic non-protein coding RNA 2188 [Source:HGNC Symbol;Acc:HGNC:53050]
PCK2#100889	#N/A	#N/A	#N/A	#N/A	#N/A	#N/A	#N/A	#N/A	#N/A	#N/A	#N/A	0.54593	#N/A	0.647178	#N/A	2	ENSG00000100889	PCK2	protein_coding	phosphoenolpyruvate carboxykinase 2, mitochondrial [Source:HGNC Symbol;Acc:HGNC:8725]
FSIP2	#N/A	0.545643	#N/A	2.00843	#N/A	#N/A	#N/A	#N/A	#N/A	#N/A	#N/A	#N/A	#N/A	#N/A	#N/A	2	ENSG00000188738	FSIP2	protein_coding	fibrous sheath interacting protein 2 [Source:HGNC Symbol;Acc:HGNC:21675]
CCNC	#N/A	#N/A	#N/A	0.74336	#N/A	#N/A	0.545241	#N/A	#N/A	#N/A	#N/A	#N/A	#N/A	#N/A	#N/A	2	ENSG00000112237	CCNC	protein_coding	cyclin C [Source:HGNC Symbol;Acc:HGNC:1581]
CELF2	#N/A	#N/A	#N/A	#N/A	#N/A	#N/A	0.545159	#N/A	#N/A	#N/A	0.933935	#N/A	#N/A	#N/A	#N/A	2	ENSG00000048740	CELF2	protein_coding	CUGBP Elav-like family member 2 [Source:HGNC Symbol;Acc:HGNC:2550]
H2AZ1-DT	#N/A	#N/A	#N/A	1.7554	#N/A	#N/A	#N/A	#N/A	0.544969	#N/A	#N/A	#N/A	#N/A	#N/A	#N/A	2	ENSG00000245322	H2AZ1-DT	lncRNA	H2AZ1 divergent transcript [Source:HGNC Symbol;Acc:HGNC:40271]
NUTM2B-AS1	#N/A	#N/A	#N/A	#N/A	#N/A	#N/A	1.0757	#N/A	#N/A	#N/A	0.542807	#N/A	#N/A	#N/A	#N/A	2	ENSG00000225484	NUTM2B-AS1	lncRNA	NUTM2B antisense RNA 1 [Source:HGNC Symbol;Acc:HGNC:51204]
ABHD5	#N/A	#N/A	#N/A	0.542304	0.555237	#N/A	#N/A	#N/A	#N/A	#N/A	#N/A	#N/A	#N/A	#N/A	#N/A	2	ENSG00000011198	ABHD5	protein_coding	abhydrolase domain containing 5, lysophosphatidic acid acyltransferase [Source:HGNC Symbol;Acc:HGNC:21396]
#285621	#N/A	#N/A	#N/A	#N/A	#N/A	#N/A	#N/A	#N/A	#N/A	#N/A	#N/A	#N/A	0.602097	0.539242	#N/A	2	ENSG00000285621		lncRNA	novel transcript, antisense to STARD13
KLF9	#N/A	#N/A	0.538491	1.3258	#N/A	#N/A	#N/A	#N/A	#N/A	#N/A	#N/A	#N/A	#N/A	#N/A	#N/A	2	ENSG00000119138	KLF9	protein_coding	Kruppel like factor 9 [Source:HGNC Symbol;Acc:HGNC:1123]
SYT9-AS1	#N/A	0.599171	0.536867	#N/A	#N/A	#N/A	#N/A	#N/A	#N/A	#N/A	#N/A	#N/A	#N/A	#N/A	#N/A	2	ENSG00000251364	SYT9-AS1	lncRNA	SYT9 antisense RNA 1 [Source:HGNC Symbol;Acc:HGNC:56173]
FBXL12	#N/A	#N/A	#N/A	0.536699	#N/A	#N/A	0.831646	#N/A	#N/A	#N/A	#N/A	#N/A	#N/A	#N/A	#N/A	2	ENSG00000127452	FBXL12	protein_coding	F-box and leucine rich repeat protein 12 [Source:HGNC Symbol;Acc:HGNC:13611]
CENPI	#N/A	#N/A	#N/A	#N/A	#N/A	#N/A	#N/A	#N/A	0.536327	#N/A	#N/A	#N/A	0.662253	#N/A	#N/A	2	ENSG00000102384	CENPI	protein_coding	centromere protein I [Source:HGNC Symbol;Acc:HGNC:3968]
CEBPZOS	#N/A	#N/A	#N/A	0.536264	#N/A	#N/A	1.16555	#N/A	#N/A	#N/A	#N/A	#N/A	#N/A	#N/A	#N/A	2	ENSG00000218739	CEBPZOS	protein_coding	CEBPZ opposite strand [Source:HGNC Symbol;Acc:HGNC:49288]
#258891	#N/A	#N/A	#N/A	0.536244	#N/A	#N/A	1.05129	#N/A	#N/A	#N/A	#N/A	#N/A	#N/A	#N/A	#N/A	2	ENSG00000258891		lncRNA	novel transcript, antisense to ZNF410
RSPRY1	#N/A	#N/A	#N/A	#N/A	#N/A	#N/A	1.42902	#N/A	#N/A	#N/A	0.530963	#N/A	#N/A	#N/A	#N/A	2	ENSG00000159579	RSPRY1	protein_coding	ring finger and SPRY domain containing 1 [Source:HGNC Symbol;Acc:HGNC:29420]
SLC28A2-AS1	#N/A	#N/A	0.530131	1.1495	#N/A	#N/A	#N/A	#N/A	#N/A	#N/A	#N/A	#N/A	#N/A	#N/A	#N/A	2	ENSG00000259520	SLC28A2-AS1	lncRNA	SLC28A2 antisense RNA 1 [Source:HGNC Symbol;Acc:HGNC:55417]
#287054	#N/A	#N/A	0.650065	#N/A	#N/A	0.528827	#N/A	#N/A	#N/A	#N/A	#N/A	#N/A	#N/A	#N/A	#N/A	2	ENSG00000287054		lncRNA	novel transcript, antisense to ZCCHC10
SEM1	#N/A	0.526507	#N/A	0.568812	#N/A	#N/A	#N/A	#N/A	#N/A	#N/A	#N/A	#N/A	#N/A	#N/A	#N/A	2	ENSG00000127922	SEM1	protein_coding	SEM1 26S proteasome subunit [Source:HGNC Symbol;Acc:HGNC:10845]
LINC00886	#N/A	#N/A	#N/A	#N/A	#N/A	#N/A	#N/A	#N/A	0.891949	0.526465	#N/A	#N/A	#N/A	#N/A	#N/A	2	ENSG00000240875	LINC00886	lncRNA	long intergenic non-protein coding RNA 886 [Source:HGNC Symbol;Acc:HGNC:48572]
MORF4L2-AS1	#N/A	#N/A	#N/A	#N/A	#N/A	#N/A	#N/A	#N/A	#N/A	0.525661	#N/A	#N/A	#N/A	0.70975	#N/A	2	ENSG00000231154	MORF4L2-AS1	lncRNA	MORF4L2 antisense RNA 1 [Source:HGNC Symbol;Acc:HGNC:27991]
ANP32A	#N/A	#N/A	#N/A	#N/A	#N/A	#N/A	#N/A	#N/A	#N/A	#N/A	0.703122	#N/A	0.525084	#N/A	#N/A	2	ENSG00000140350	ANP32A	protein_coding	acidic nuclear phosphoprotein 32 family member A [Source:HGNC Symbol;Acc:HGNC:13233]
TCEANC	#N/A	#N/A	0.525073	#N/A	1.02816	#N/A	#N/A	#N/A	#N/A	#N/A	#N/A	#N/A	#N/A	#N/A	#N/A	2	ENSG00000176896	TCEANC	protein_coding	transcription elongation factor A N-terminal and central domain containing [Source:HGNC Symbol;Acc:HGNC:28277]
METTL7B	#N/A	#N/A	1.80407	0.524478	#N/A	#N/A	#N/A	#N/A	#N/A	#N/A	#N/A	#N/A	#N/A	#N/A	#N/A	2	ENSG00000170439	METTL7B	protein_coding	methyltransferase like 7B [Source:HGNC Symbol;Acc:HGNC:28276]
ZMYM3	#N/A	0.691208	#N/A	#N/A	#N/A	#N/A	#N/A	0.524064	#N/A	#N/A	#N/A	#N/A	#N/A	#N/A	#N/A	2	ENSG00000147130	ZMYM3	protein_coding	zinc finger MYM-type containing 3 [Source:HGNC Symbol;Acc:HGNC:13054]
AHCYL2	#N/A	#N/A	0.523975	#N/A	0.779436	#N/A	#N/A	#N/A	#N/A	#N/A	#N/A	#N/A	#N/A	#N/A	#N/A	2	ENSG00000158467	AHCYL2	protein_coding	adenosylhomocysteinase like 2 [Source:HGNC Symbol;Acc:HGNC:22204]
SMIM31	#N/A	#N/A	#N/A	#N/A	#N/A	#N/A	#N/A	0.897018	0.522647	#N/A	#N/A	#N/A	#N/A	#N/A	#N/A	2	ENSG00000248771	SMIM31	protein_coding	small integral membrane protein 31 [Source:HGNC Symbol;Acc:HGNC:49638]
NR2C1	#N/A	#N/A	#N/A	0.519886	#N/A	#N/A	1.077	#N/A	#N/A	#N/A	#N/A	#N/A	#N/A	#N/A	#N/A	2	ENSG00000120798	NR2C1	protein_coding	nuclear receptor subfamily 2 group C member 1 [Source:HGNC Symbol;Acc:HGNC:7971]
ZNF133	#N/A	#N/A	#N/A	0.519038	#N/A	#N/A	2.10991	#N/A	#N/A	#N/A	#N/A	#N/A	#N/A	#N/A	#N/A	2	ENSG00000125846	ZNF133	protein_coding	zinc finger protein 133 [Source:HGNC Symbol;Acc:HGNC:12917]
#248491	#N/A	#N/A	#N/A	#N/A	#N/A	#N/A	#N/A	0.540104	0.51799	#N/A	#N/A	#N/A	#N/A	#N/A	#N/A	2	ENSG00000248491		lncRNA	novel transcript
CHPT1	#N/A	1.14213	#N/A	0.517973	#N/A	#N/A	#N/A	#N/A	#N/A	#N/A	#N/A	#N/A	#N/A	#N/A	#N/A	2	ENSG00000111666	CHPT1	protein_coding	choline phosphotransferase 1 [Source:HGNC Symbol;Acc:HGNC:17852]
PRCC	#N/A	#N/A	#N/A	#N/A	#N/A	#N/A	1.02646	#N/A	#N/A	#N/A	0.517459	#N/A	#N/A	#N/A	#N/A	2	ENSG00000143294	PRCC	protein_coding	proline rich mitotic checkpoint control factor [Source:HGNC Symbol;Acc:HGNC:9343]
ZCCHC2	#N/A	#N/A	0.607118	#N/A	0.516952	#N/A	#N/A	#N/A	#N/A	#N/A	#N/A	#N/A	#N/A	#N/A	#N/A	2	ENSG00000141664	ZCCHC2	protein_coding	zinc finger CCHC-type containing 2 [Source:HGNC Symbol;Acc:HGNC:22916]
#269807	#N/A	#N/A	#N/A	#N/A	#N/A	#N/A	#N/A	0.516001	0.604452	#N/A	#N/A	#N/A	#N/A	#N/A	#N/A	2	ENSG00000269807		lncRNA	novel transcript, antisense to MPND
TMEM30A-DT	#N/A	0.515405	#N/A	0.784834	#N/A	#N/A	#N/A	#N/A	#N/A	#N/A	#N/A	#N/A	#N/A	#N/A	#N/A	2	ENSG00000225793	TMEM30A-DT	lncRNA	TMEM30A divergent transcript [Source:HGNC Symbol;Acc:HGNC:48985]
MED31	#N/A	#N/A	#N/A	#N/A	#N/A	#N/A	#N/A	#N/A	#N/A	0.513272	#N/A	#N/A	0.600171	#N/A	#N/A	2	ENSG00000108590	MED31	protein_coding	mediator complex subunit 31 [Source:HGNC Symbol;Acc:HGNC:24260]
LINC02320	#N/A	#N/A	0.512175	#N/A	#N/A	#N/A	#N/A	#N/A	0.779475	#N/A	#N/A	#N/A	#N/A	#N/A	#N/A	2	ENSG00000258404	LINC02320	lncRNA	long intergenic non-protein coding RNA 2320 [Source:HGNC Symbol;Acc:HGNC:53239]
DZIP3	#N/A	0.828505	#N/A	0.511256	#N/A	#N/A	#N/A	#N/A	#N/A	#N/A	#N/A	#N/A	#N/A	#N/A	#N/A	2	ENSG00000198919	DZIP3	protein_coding	DAZ interacting zinc finger protein 3 [Source:HGNC Symbol;Acc:HGNC:30938]
LINC02788	#N/A	#N/A	#N/A	0.511052	#N/A	#N/A	#N/A	#N/A	#N/A	#N/A	0.554151	#N/A	#N/A	#N/A	#N/A	2	ENSG00000285532	LINC02788	lncRNA	long intergenic non-protein coding RNA 2788 [Source:HGNC Symbol;Acc:HGNC:54309]
SYPL1	#N/A	#N/A	1.57084	#N/A	0.510828	#N/A	#N/A	#N/A	#N/A	#N/A	#N/A	#N/A	#N/A	#N/A	#N/A	2	ENSG00000008282	SYPL1	protein_coding	synaptophysin like 1 [Source:HGNC Symbol;Acc:HGNC:11507]
SETMAR	#N/A	0.571294	#N/A	0.509733	#N/A	#N/A	#N/A	#N/A	#N/A	#N/A	#N/A	#N/A	#N/A	#N/A	#N/A	2	ENSG00000170364	SETMAR	protein_coding	SET domain and mariner transposase fusion gene [Source:HGNC Symbol;Acc:HGNC:10762]
PRKAB1	#N/A	#N/A	0.698502	#N/A	#N/A	#N/A	#N/A	#N/A	#N/A	0.509596	#N/A	#N/A	#N/A	#N/A	#N/A	2	ENSG00000111725	PRKAB1	protein_coding	protein kinase AMP-activated non-catalytic subunit beta 1 [Source:HGNC Symbol;Acc:HGNC:9378]
SLC66A2	#N/A	#N/A	0.584443	#N/A	0.508095	#N/A	#N/A	#N/A	#N/A	#N/A	#N/A	#N/A	#N/A	#N/A	#N/A	2	ENSG00000122490	SLC66A2	protein_coding	solute carrier family 66 member 2 [Source:HGNC Symbol;Acc:HGNC:26188]
RUNDC1	#N/A	#N/A	0.50657	#N/A	#N/A	#N/A	#N/A	#N/A	#N/A	#N/A	1.40803	#N/A	#N/A	#N/A	#N/A	2	ENSG00000198863	RUNDC1	protein_coding	RUN domain containing 1 [Source:HGNC Symbol;Acc:HGNC:25418]
DPH7	#N/A	#N/A	#N/A	0.506426	#N/A	#N/A	1.63893	#N/A	#N/A	#N/A	#N/A	#N/A	#N/A	#N/A	#N/A	2	ENSG00000148399	DPH7	protein_coding	diphthamide biosynthesis 7 [Source:HGNC Symbol;Acc:HGNC:25199]
PILRA	#N/A	#N/A	0.502484	#N/A	0.589803	#N/A	#N/A	#N/A	#N/A	#N/A	#N/A	#N/A	#N/A	#N/A	#N/A	2	ENSG00000085514	PILRA	protein_coding	paired immunoglobin like type 2 receptor alpha [Source:HGNC Symbol;Acc:HGNC:20396]
JPX	#N/A	#N/A	#N/A	0.500512	#N/A	#N/A	0.625011	#N/A	#N/A	#N/A	#N/A	#N/A	#N/A	#N/A	#N/A	2	ENSG00000225470	JPX	lncRNA	JPX transcript, XIST activator [Source:HGNC Symbol;Acc:HGNC:37191]
CRBN	#N/A	#N/A	#N/A	#N/A	#N/A	#N/A	0.971433	#N/A	#N/A	#N/A	0.498184	#N/A	#N/A	#N/A	#N/A	2	ENSG00000113851	CRBN	protein_coding	cereblon [Source:HGNC Symbol;Acc:HGNC:30185]
MAEA	1.09503	#N/A	#N/A	#N/A	#N/A	#N/A	#N/A	#N/A	#N/A	#N/A	0.496659	#N/A	#N/A	#N/A	#N/A	2	ENSG00000090316	MAEA	protein_coding	macrophage erythroblast attacher, E3 ubiquitin ligase [Source:HGNC Symbol;Acc:HGNC:13731]
ZMYM5	#N/A	#N/A	#N/A	#N/A	#N/A	#N/A	1.12289	#N/A	#N/A	#N/A	0.496609	#N/A	#N/A	#N/A	#N/A	2	ENSG00000132950	ZMYM5	protein_coding	zinc finger MYM-type containing 5 [Source:HGNC Symbol;Acc:HGNC:13029]
#285692	#N/A	#N/A	#N/A	0.496517	#N/A	#N/A	0.926688	#N/A	#N/A	#N/A	#N/A	#N/A	#N/A	#N/A	#N/A	2	ENSG00000285692		lncRNA	Novel transcript, antisense to ATF7
HARS2	#N/A	#N/A	#N/A	#N/A	#N/A	#N/A	1.3226	#N/A	#N/A	#N/A	#N/A	#N/A	#N/A	0.4959	#N/A	2	ENSG00000112855	HARS2	protein_coding	histidyl-tRNA synthetase 2, mitochondrial [Source:HGNC Symbol;Acc:HGNC:4817]
GCNT4	#N/A	0.495228	#N/A	#N/A	1.05383	#N/A	#N/A	#N/A	#N/A	#N/A	#N/A	#N/A	#N/A	#N/A	#N/A	2	ENSG00000176928	GCNT4	protein_coding	glucosaminyl (N-acetyl) transferase 4 [Source:HGNC Symbol;Acc:HGNC:17973]
EIF2B2	#N/A	0.494999	#N/A	0.719569	#N/A	#N/A	#N/A	#N/A	#N/A	#N/A	#N/A	#N/A	#N/A	#N/A	#N/A	2	ENSG00000119718	EIF2B2	protein_coding	eukaryotic translation initiation factor 2B subunit beta [Source:HGNC Symbol;Acc:HGNC:3258]
ILF3	#N/A	#N/A	#N/A	#N/A	#N/A	#N/A	1.27852	#N/A	#N/A	#N/A	0.494941	#N/A	#N/A	#N/A	#N/A	2	ENSG00000129351	ILF3	protein_coding	interleukin enhancer binding factor 3 [Source:HGNC Symbol;Acc:HGNC:6038]
LATS2	#N/A	#N/A	#N/A	0.805906	0.493109	#N/A	#N/A	#N/A	#N/A	#N/A	#N/A	#N/A	#N/A	#N/A	#N/A	2	ENSG00000150457	LATS2	protein_coding	large tumor suppressor kinase 2 [Source:HGNC Symbol;Acc:HGNC:6515]
UBAP2L	#N/A	#N/A	#N/A	#N/A	#N/A	#N/A	1.29872	#N/A	#N/A	#N/A	0.492341	#N/A	#N/A	#N/A	#N/A	2	ENSG00000143569	UBAP2L	protein_coding	ubiquitin associated protein 2 like [Source:HGNC Symbol;Acc:HGNC:29877]
#269044	#N/A	0.490773	#N/A	0.796449	#N/A	#N/A	#N/A	#N/A	#N/A	#N/A	#N/A	#N/A	#N/A	#N/A	#N/A	2	ENSG00000269044		lncRNA	novel transcript, sense intronic C19orf42
B3GALNT2#162885	#N/A	#N/A	1.22666	0.488871	#N/A	#N/A	#N/A	#N/A	#N/A	#N/A	#N/A	#N/A	#N/A	#N/A	#N/A	2	ENSG00000162885	B3GALNT2	protein_coding	beta-1,3-N-acetylgalactosaminyltransferase 2 [Source:HGNC Symbol;Acc:HGNC:28596]
KCTD5	#N/A	#N/A	0.487342	#N/A	#N/A	#N/A	2.0661	#N/A	#N/A	#N/A	#N/A	#N/A	#N/A	#N/A	#N/A	2	ENSG00000167977	KCTD5	protein_coding	potassium channel tetramerization domain containing 5 [Source:HGNC Symbol;Acc:HGNC:21423]
GET1	#N/A	#N/A	#N/A	0.486893	#N/A	#N/A	1.03429	#N/A	#N/A	#N/A	#N/A	#N/A	#N/A	#N/A	#N/A	2	ENSG00000182093	GET1	protein_coding	guided entry of tail-anchored proteins factor 1 [Source:HGNC Symbol;Acc:HGNC:12790]
TSEN54	#N/A	#N/A	0.486547	#N/A	#N/A	#N/A	1.4765	#N/A	#N/A	#N/A	#N/A	#N/A	#N/A	#N/A	#N/A	2	ENSG00000182173	TSEN54	protein_coding	tRNA splicing endonuclease subunit 54 [Source:HGNC Symbol;Acc:HGNC:27561]
PCSK4	#N/A	#N/A	0.920731	#N/A	0.486002	#N/A	#N/A	#N/A	#N/A	#N/A	#N/A	#N/A	#N/A	#N/A	#N/A	2	ENSG00000115257	PCSK4	protein_coding	proprotein convertase subtilisin/kexin type 4 [Source:HGNC Symbol;Acc:HGNC:8746]
MNS1	#N/A	1.03412	#N/A	#N/A	#N/A	#N/A	#N/A	#N/A	0.485595	#N/A	#N/A	#N/A	#N/A	#N/A	#N/A	2	ENSG00000138587	MNS1	protein_coding	meiosis specific nuclear structural 1 [Source:HGNC Symbol;Acc:HGNC:29636]
PHRF1#070047	#N/A	#N/A	#N/A	#N/A	#N/A	#N/A	1.67172	#N/A	#N/A	#N/A	0.485413	#N/A	#N/A	#N/A	#N/A	2	ENSG00000070047	PHRF1	protein_coding	PHD and ring finger domains 1 [Source:HGNC Symbol;Acc:HGNC:24351]
MIER2	#N/A	#N/A	#N/A	#N/A	#N/A	#N/A	#N/A	#N/A	0.525537	0.485176	#N/A	#N/A	#N/A	#N/A	#N/A	2	ENSG00000105556	MIER2	protein_coding	MIER family member 2 [Source:HGNC Symbol;Acc:HGNC:29210]
UNC13B	#N/A	#N/A	0.484099	0.820125	#N/A	#N/A	#N/A	#N/A	#N/A	#N/A	#N/A	#N/A	#N/A	#N/A	#N/A	2	ENSG00000198722	UNC13B	protein_coding	unc-13 homolog B [Source:HGNC Symbol;Acc:HGNC:12566]
CASC18	#N/A	#N/A	0.484087	#N/A	#N/A	#N/A	#N/A	#N/A	1.05958	#N/A	#N/A	#N/A	#N/A	#N/A	#N/A	2	ENSG00000257859	CASC18	lncRNA	cancer susceptibility 18 [Source:HGNC Symbol;Acc:HGNC:49463]
TRMU	#N/A	#N/A	0.483314	#N/A	#N/A	#N/A	0.748252	#N/A	#N/A	#N/A	#N/A	#N/A	#N/A	#N/A	#N/A	2	ENSG00000100416	TRMU	protein_coding	tRNA mitochondrial 2-thiouridylase [Source:HGNC Symbol;Acc:HGNC:25481]
GSTCD	#N/A	0.645473	#N/A	0.481351	#N/A	#N/A	#N/A	#N/A	#N/A	#N/A	#N/A	#N/A	#N/A	#N/A	#N/A	2	ENSG00000138780	GSTCD	protein_coding	glutathione S-transferase C-terminal domain containing [Source:HGNC Symbol;Acc:HGNC:25806]
KANSL3	#N/A	#N/A	#N/A	0.479346	#N/A	#N/A	0.554602	#N/A	#N/A	#N/A	#N/A	#N/A	#N/A	#N/A	#N/A	2	ENSG00000114982	KANSL3	protein_coding	KAT8 regulatory NSL complex subunit 3 [Source:HGNC Symbol;Acc:HGNC:25473]
#287637	#N/A	#N/A	#N/A	#N/A	#N/A	#N/A	#N/A	#N/A	#N/A	#N/A	#N/A	#N/A	0.607532	0.478654	#N/A	2	ENSG00000287637		lncRNA	novel transcript, antisense to DYRK1A
ATP7B	#N/A	#N/A	0.478322	1.4401	#N/A	#N/A	#N/A	#N/A	#N/A	#N/A	#N/A	#N/A	#N/A	#N/A	#N/A	2	ENSG00000123191	ATP7B	protein_coding	ATPase copper transporting beta [Source:HGNC Symbol;Acc:HGNC:870]
SMARCB1#099956	#N/A	#N/A	#N/A	0.478157	#N/A	#N/A	1.72957	#N/A	#N/A	#N/A	#N/A	#N/A	#N/A	#N/A	#N/A	2	ENSG00000099956	SMARCB1	protein_coding	SWI/SNF related, matrix associated, actin dependent regulator of chromatin, subfamily b, member 1 [Source:HGNC Symbol;Acc:HGNC:11103]
EDDM13	#N/A	0.555717	#N/A	#N/A	#N/A	0.477768	#N/A	#N/A	#N/A	#N/A	#N/A	#N/A	#N/A	#N/A	#N/A	2	ENSG00000267710	EDDM13	protein_coding	epididymal protein 13 [Source:HGNC Symbol;Acc:HGNC:53168]
FSD1L	#N/A	0.477262	#N/A	0.510182	#N/A	#N/A	#N/A	#N/A	#N/A	#N/A	#N/A	#N/A	#N/A	#N/A	#N/A	2	ENSG00000106701	FSD1L	protein_coding	fibronectin type III and SPRY domain containing 1 like [Source:HGNC Symbol;Acc:HGNC:13753]
LMO7-AS1	1.61548	0.476272	#N/A	#N/A	#N/A	#N/A	#N/A	#N/A	#N/A	#N/A	#N/A	#N/A	#N/A	#N/A	#N/A	2	ENSG00000261105	LMO7-AS1	lncRNA	LMO7 antisense RNA 1 [Source:HGNC Symbol;Acc:HGNC:50277]
GUCA1B	#N/A	#N/A	0.473458	0.730742	#N/A	#N/A	#N/A	#N/A	#N/A	#N/A	#N/A	#N/A	#N/A	#N/A	#N/A	2	ENSG00000112599	GUCA1B	protein_coding	guanylate cyclase activator 1B [Source:HGNC Symbol;Acc:HGNC:4679]
SRCAP	#N/A	#N/A	#N/A	#N/A	#N/A	#N/A	1.59351	#N/A	#N/A	#N/A	0.473199	#N/A	#N/A	#N/A	#N/A	2	ENSG00000080603	SRCAP	protein_coding	Snf2 related CREBBP activator protein [Source:HGNC Symbol;Acc:HGNC:16974]
#259087	#N/A	0.796063	#N/A	0.472434	#N/A	#N/A	#N/A	#N/A	#N/A	#N/A	#N/A	#N/A	#N/A	#N/A	#N/A	2	ENSG00000259087		lncRNA	novel transcript
PPP1R2	#N/A	#N/A	0.545363	#N/A	0.472424	#N/A	#N/A	#N/A	#N/A	#N/A	#N/A	#N/A	#N/A	#N/A	#N/A	2	ENSG00000184203	PPP1R2	protein_coding	protein phosphatase 1 regulatory inhibitor subunit 2 [Source:HGNC Symbol;Acc:HGNC:9288]
BRPF1	#N/A	#N/A	#N/A	#N/A	#N/A	0.555565	#N/A	0.471945	#N/A	#N/A	#N/A	#N/A	#N/A	#N/A	#N/A	2	ENSG00000156983	BRPF1	protein_coding	bromodomain and PHD finger containing 1 [Source:HGNC Symbol;Acc:HGNC:14255]
LINC02951	#N/A	0.471368	#N/A	1.08268	#N/A	#N/A	#N/A	#N/A	#N/A	#N/A	#N/A	#N/A	#N/A	#N/A	#N/A	2	ENSG00000255503	LINC02951	lncRNA	long intergenic non-protein coding RNA 2951 [Source:HGNC Symbol;Acc:HGNC:55967]
#236540	#N/A	#N/A	#N/A	#N/A	1.13021	#N/A	#N/A	#N/A	#N/A	#N/A	#N/A	#N/A	#N/A	0.471346	#N/A	2	ENSG00000236540		lncRNA	novel transcript, antisense to C22orf25
RNF150	#N/A	0.969109	0.471235	#N/A	#N/A	#N/A	#N/A	#N/A	#N/A	#N/A	#N/A	#N/A	#N/A	#N/A	#N/A	2	ENSG00000170153	RNF150	protein_coding	ring finger protein 150 [Source:HGNC Symbol;Acc:HGNC:23138]
SPHK2	#N/A	0.678851	#N/A	0.468742	#N/A	#N/A	#N/A	#N/A	#N/A	#N/A	#N/A	#N/A	#N/A	#N/A	#N/A	2	ENSG00000063176	SPHK2	protein_coding	sphingosine kinase 2 [Source:HGNC Symbol;Acc:HGNC:18859]
ZNRF2	#N/A	#N/A	0.475158	#N/A	0.467124	#N/A	#N/A	#N/A	#N/A	#N/A	#N/A	#N/A	#N/A	#N/A	#N/A	2	ENSG00000180233	ZNRF2	protein_coding	zinc and ring finger 2 [Source:HGNC Symbol;Acc:HGNC:22316]
SLC49A4	#N/A	#N/A	1.01513	#N/A	0.466039	#N/A	#N/A	#N/A	#N/A	#N/A	#N/A	#N/A	#N/A	#N/A	#N/A	2	ENSG00000138463	SLC49A4	protein_coding	solute carrier family 49 member 4 [Source:HGNC Symbol;Acc:HGNC:16628]
CELF1	#N/A	#N/A	#N/A	#N/A	#N/A	#N/A	0.536398	#N/A	#N/A	#N/A	0.464807	#N/A	#N/A	#N/A	#N/A	2	ENSG00000149187	CELF1	protein_coding	CUGBP Elav-like family member 1 [Source:HGNC Symbol;Acc:HGNC:2549]
SEZ6L	#N/A	#N/A	#N/A	#N/A	#N/A	0.464178	#N/A	#N/A	1.37901	#N/A	#N/A	#N/A	#N/A	#N/A	#N/A	2	ENSG00000100095	SEZ6L	protein_coding	seizure related 6 homolog like [Source:HGNC Symbol;Acc:HGNC:10763]
RPN1	#N/A	#N/A	#N/A	#N/A	#N/A	#N/A	#N/A	#N/A	#N/A	#N/A	#N/A	#N/A	0.932697	0.464111	#N/A	2	ENSG00000163902	RPN1	protein_coding	ribophorin I [Source:HGNC Symbol;Acc:HGNC:10381]
CCDC200	#N/A	#N/A	#N/A	#N/A	#N/A	#N/A	#N/A	#N/A	0.464093	#N/A	#N/A	#N/A	0.583131	#N/A	#N/A	2	ENSG00000236383	CCDC200	protein_coding	coiled-coil domain containing 200 [Source:HGNC Symbol;Acc:HGNC:43658]
PHIP	0.463901	#N/A	#N/A	#N/A	#N/A	#N/A	1.12959	#N/A	#N/A	#N/A	#N/A	#N/A	#N/A	#N/A	#N/A	2	ENSG00000146247	PHIP	protein_coding	pleckstrin homology domain interacting protein [Source:HGNC Symbol;Acc:HGNC:15673]
AKIRIN1	#N/A	#N/A	#N/A	#N/A	0.463571	#N/A	1.11752	#N/A	#N/A	#N/A	#N/A	#N/A	#N/A	#N/A	#N/A	2	ENSG00000174574	AKIRIN1	protein_coding	akirin 1 [Source:HGNC Symbol;Acc:HGNC:25744]
POFUT1	#N/A	#N/A	#N/A	#N/A	#N/A	#N/A	1.34344	#N/A	#N/A	#N/A	#N/A	#N/A	#N/A	0.462865	#N/A	2	ENSG00000101346	POFUT1	protein_coding	protein O-fucosyltransferase 1 [Source:HGNC Symbol;Acc:HGNC:14988]
SPDYE21	#N/A	0.462668	#N/A	1.97888	#N/A	#N/A	#N/A	#N/A	#N/A	#N/A	#N/A	#N/A	#N/A	#N/A	#N/A	2	ENSG00000230358	SPDYE21	protein_coding	speedy/RINGO cell cycle regulator family member E21 [Source:HGNC Symbol;Acc:HGNC:51517]
ZNF862	#N/A	#N/A	#N/A	#N/A	#N/A	#N/A	0.6557	#N/A	#N/A	#N/A	0.462046	#N/A	#N/A	#N/A	#N/A	2	ENSG00000106479	ZNF862	protein_coding	zinc finger protein 862 [Source:HGNC Symbol;Acc:HGNC:34519]
TNPO2	#N/A	#N/A	#N/A	0.461617	#N/A	#N/A	1.05863	#N/A	#N/A	#N/A	#N/A	#N/A	#N/A	#N/A	#N/A	2	ENSG00000105576	TNPO2	protein_coding	transportin 2 [Source:HGNC Symbol;Acc:HGNC:19998]
BRD1	#N/A	#N/A	#N/A	#N/A	#N/A	#N/A	1.42967	#N/A	#N/A	#N/A	0.459675	#N/A	#N/A	#N/A	#N/A	2	ENSG00000100425	BRD1	protein_coding	bromodomain containing 1 [Source:HGNC Symbol;Acc:HGNC:1102]
MAPK8	#N/A	#N/A	#N/A	0.458746	#N/A	#N/A	1.08671	#N/A	#N/A	#N/A	#N/A	#N/A	#N/A	#N/A	#N/A	2	ENSG00000107643	MAPK8	protein_coding	mitogen-activated protein kinase 8 [Source:HGNC Symbol;Acc:HGNC:6881]
VPS37C	#N/A	#N/A	#N/A	#N/A	#N/A	0.458118	#N/A	#N/A	#N/A	#N/A	0.725578	#N/A	#N/A	#N/A	#N/A	2	ENSG00000167987	VPS37C	protein_coding	VPS37C subunit of ESCRT-I [Source:HGNC Symbol;Acc:HGNC:26097]
COG3	#N/A	#N/A	#N/A	#N/A	#N/A	#N/A	1.32543	#N/A	#N/A	#N/A	0.457457	#N/A	#N/A	#N/A	#N/A	2	ENSG00000136152	COG3	protein_coding	component of oligomeric golgi complex 3 [Source:HGNC Symbol;Acc:HGNC:18619]
DIS3L2	#N/A	#N/A	#N/A	#N/A	#N/A	#N/A	0.896826	#N/A	#N/A	#N/A	0.457116	#N/A	#N/A	#N/A	#N/A	2	ENSG00000144535	DIS3L2	protein_coding	DIS3 like 3'-5' exoribonuclease 2 [Source:HGNC Symbol;Acc:HGNC:28648]
SAFB2	#N/A	#N/A	#N/A	#N/A	#N/A	#N/A	2.08952	#N/A	#N/A	#N/A	0.457013	#N/A	#N/A	#N/A	#N/A	2	ENSG00000130254	SAFB2	protein_coding	scaffold attachment factor B2 [Source:HGNC Symbol;Acc:HGNC:21605]
LINC02267	#N/A	#N/A	#N/A	#N/A	#N/A	#N/A	#N/A	#N/A	0.57213	0.45694	#N/A	#N/A	#N/A	#N/A	#N/A	2	ENSG00000248510	LINC02267	lncRNA	long intergenic non-protein coding RNA 2267 [Source:HGNC Symbol;Acc:HGNC:53181]
HOXA-AS2	#N/A	#N/A	#N/A	2.54914	#N/A	#N/A	#N/A	#N/A	#N/A	0.454907	#N/A	#N/A	#N/A	#N/A	#N/A	2	ENSG00000253552	HOXA-AS2	lncRNA	HOXA cluster antisense RNA 2 [Source:HGNC Symbol;Acc:HGNC:43745]
#240553	#N/A	#N/A	#N/A	0.479088	#N/A	#N/A	#N/A	#N/A	#N/A	#N/A	0.454145	#N/A	#N/A	#N/A	#N/A	2	ENSG00000240553		lncRNA	novel transcript
AQP11	#N/A	0.468538	#N/A	#N/A	#N/A	0.454015	#N/A	#N/A	#N/A	#N/A	#N/A	#N/A	#N/A	#N/A	#N/A	2	ENSG00000178301	AQP11	protein_coding	aquaporin 11 [Source:HGNC Symbol;Acc:HGNC:19940]
QTRT1	#N/A	0.453204	#N/A	0.694068	#N/A	#N/A	#N/A	#N/A	#N/A	#N/A	#N/A	#N/A	#N/A	#N/A	#N/A	2	ENSG00000213339	QTRT1	protein_coding	queuine tRNA-ribosyltransferase catalytic subunit 1 [Source:HGNC Symbol;Acc:HGNC:23797]
#249456	#N/A	#N/A	#N/A	0.453145	#N/A	#N/A	1.28376	#N/A	#N/A	#N/A	#N/A	#N/A	#N/A	#N/A	#N/A	2	ENSG00000249456		lncRNA	novel transcript, sense overlapping ZRANB1
ATXN2L	#N/A	#N/A	#N/A	#N/A	#N/A	#N/A	1.53182	#N/A	#N/A	#N/A	0.452192	#N/A	#N/A	#N/A	#N/A	2	ENSG00000168488	ATXN2L	protein_coding	ataxin 2 like [Source:HGNC Symbol;Acc:HGNC:31326]
FARSB	#N/A	0.451851	#N/A	0.693483	#N/A	#N/A	#N/A	#N/A	#N/A	#N/A	#N/A	#N/A	#N/A	#N/A	#N/A	2	ENSG00000116120	FARSB	protein_coding	phenylalanyl-tRNA synthetase subunit beta [Source:HGNC Symbol;Acc:HGNC:17800]
PALD1	#N/A	#N/A	1.2986	#N/A	#N/A	#N/A	#N/A	#N/A	0.451583	#N/A	#N/A	#N/A	#N/A	#N/A	#N/A	2	ENSG00000107719	PALD1	protein_coding	phosphatase domain containing paladin 1 [Source:HGNC Symbol;Acc:HGNC:23530]
FCSK	#N/A	#N/A	0.451152	#N/A	#N/A	#N/A	1.18593	#N/A	#N/A	#N/A	#N/A	#N/A	#N/A	#N/A	#N/A	2	ENSG00000157353	FCSK	protein_coding	fucose kinase [Source:HGNC Symbol;Acc:HGNC:29500]
WDR43	#N/A	#N/A	#N/A	#N/A	#N/A	#N/A	0.837961	#N/A	#N/A	#N/A	0.450426	#N/A	#N/A	#N/A	#N/A	2	ENSG00000163811	WDR43	protein_coding	WD repeat domain 43 [Source:HGNC Symbol;Acc:HGNC:28945]
YAE1	#N/A	0.66927	#N/A	0.450375	#N/A	#N/A	#N/A	#N/A	#N/A	#N/A	#N/A	#N/A	#N/A	#N/A	#N/A	2	ENSG00000241127	YAE1	protein_coding	YAE1 maturation factor of ABCE1 [Source:HGNC Symbol;Acc:HGNC:24857]
EDEM3	#N/A	#N/A	#N/A	#N/A	0.449745	#N/A	0.884226	#N/A	#N/A	#N/A	#N/A	#N/A	#N/A	#N/A	#N/A	2	ENSG00000116406	EDEM3	protein_coding	ER degradation enhancing alpha-mannosidase like protein 3 [Source:HGNC Symbol;Acc:HGNC:16787]
SRP72	#N/A	#N/A	#N/A	#N/A	#N/A	#N/A	0.747787	#N/A	#N/A	#N/A	0.449597	#N/A	#N/A	#N/A	#N/A	2	ENSG00000174780	SRP72	protein_coding	signal recognition particle 72 [Source:HGNC Symbol;Acc:HGNC:11303]
ZNF417	#N/A	#N/A	#N/A	#N/A	#N/A	#N/A	1.14103	#N/A	#N/A	#N/A	#N/A	#N/A	#N/A	0.449452	#N/A	2	ENSG00000173480	ZNF417	protein_coding	zinc finger protein 417 [Source:HGNC Symbol;Acc:HGNC:20646]
ELF2	0.722767	#N/A	#N/A	#N/A	0.449164	#N/A	#N/A	#N/A	#N/A	#N/A	#N/A	#N/A	#N/A	#N/A	#N/A	2	ENSG00000109381	ELF2	protein_coding	E74 like ETS transcription factor 2 [Source:HGNC Symbol;Acc:HGNC:3317]
WDR5B-DT	#N/A	0.448898	#N/A	0.904392	#N/A	#N/A	#N/A	#N/A	#N/A	#N/A	#N/A	#N/A	#N/A	#N/A	#N/A	2	ENSG00000272758	WDR5B-DT	lncRNA	WDR5B divergent transcript [Source:HGNC Symbol;Acc:HGNC:55192]
RBM17	#N/A	#N/A	#N/A	#N/A	#N/A	#N/A	0.729732	#N/A	#N/A	#N/A	0.447572	#N/A	#N/A	#N/A	#N/A	2	ENSG00000134453	RBM17	protein_coding	RNA binding motif protein 17 [Source:HGNC Symbol;Acc:HGNC:16944]
#286686	#N/A	#N/A	1.20742	#N/A	0.44754	#N/A	#N/A	#N/A	#N/A	#N/A	#N/A	#N/A	#N/A	#N/A	#N/A	2	ENSG00000286686		lncRNA	novel transcript
#260507	#N/A	#N/A	#N/A	#N/A	#N/A	#N/A	#N/A	0.473576	0.446113	#N/A	#N/A	#N/A	#N/A	#N/A	#N/A	2	ENSG00000260507		lncRNA	novel transcript
ACIN1	#N/A	#N/A	#N/A	#N/A	#N/A	#N/A	1.77808	#N/A	#N/A	#N/A	0.442005	#N/A	#N/A	#N/A	#N/A	2	ENSG00000100813	ACIN1	protein_coding	apoptotic chromatin condensation inducer 1 [Source:HGNC Symbol;Acc:HGNC:17066]
KAT6B#156650	#N/A	#N/A	#N/A	0.440619	#N/A	#N/A	0.609558	#N/A	#N/A	#N/A	#N/A	#N/A	#N/A	#N/A	#N/A	2	ENSG00000156650	KAT6B	protein_coding	lysine acetyltransferase 6B [Source:HGNC Symbol;Acc:HGNC:17582]
IL17RC	#N/A	0.437912	#N/A	1.86384	#N/A	#N/A	#N/A	#N/A	#N/A	#N/A	#N/A	#N/A	#N/A	#N/A	#N/A	2	ENSG00000163702	IL17RC	protein_coding	interleukin 17 receptor C [Source:HGNC Symbol;Acc:HGNC:18358]
GSDMB	#N/A	0.437838	#N/A	#N/A	#N/A	#N/A	1.09183	#N/A	#N/A	#N/A	#N/A	#N/A	#N/A	#N/A	#N/A	2	ENSG00000073605	GSDMB	protein_coding	gasdermin B [Source:HGNC Symbol;Acc:HGNC:23690]
SLC25A21	#N/A	#N/A	0.437413	2.51323	#N/A	#N/A	#N/A	#N/A	#N/A	#N/A	#N/A	#N/A	#N/A	#N/A	#N/A	2	ENSG00000183032	SLC25A21	protein_coding	solute carrier family 25 member 21 [Source:HGNC Symbol;Acc:HGNC:14411]
MATR3	#N/A	#N/A	#N/A	0.436897	#N/A	#N/A	1.08235	#N/A	#N/A	#N/A	#N/A	#N/A	#N/A	#N/A	#N/A	2	ENSG00000015479	MATR3	protein_coding	matrin 3 [Source:HGNC Symbol;Acc:HGNC:6912]
ELK4	#N/A	#N/A	0.704645	#N/A	0.435691	#N/A	#N/A	#N/A	#N/A	#N/A	#N/A	#N/A	#N/A	#N/A	#N/A	2	ENSG00000158711	ELK4	protein_coding	ETS transcription factor ELK4 [Source:HGNC Symbol;Acc:HGNC:3326]
DGCR2	#N/A	#N/A	#N/A	#N/A	#N/A	#N/A	1.20573	#N/A	#N/A	#N/A	0.434063	#N/A	#N/A	#N/A	#N/A	2	ENSG00000070413	DGCR2	protein_coding	DiGeorge syndrome critical region gene 2 [Source:HGNC Symbol;Acc:HGNC:2845]
GOLGA8B	#N/A	#N/A	0.434048	#N/A	#N/A	#N/A	1.11881	#N/A	#N/A	#N/A	#N/A	#N/A	#N/A	#N/A	#N/A	2	ENSG00000215252	GOLGA8B	protein_coding	golgin A8 family member B [Source:HGNC Symbol;Acc:HGNC:31973]
LIMS1	#N/A	#N/A	#N/A	0.43953	0.433167	#N/A	#N/A	#N/A	#N/A	#N/A	#N/A	#N/A	#N/A	#N/A	#N/A	2	ENSG00000169756	LIMS1	protein_coding	LIM zinc finger domain containing 1 [Source:HGNC Symbol;Acc:HGNC:6616]
RFX3	0.635031	#N/A	0.432856	#N/A	#N/A	#N/A	#N/A	#N/A	#N/A	#N/A	#N/A	#N/A	#N/A	#N/A	#N/A	2	ENSG00000080298	RFX3	protein_coding	regulatory factor X3 [Source:HGNC Symbol;Acc:HGNC:9984]
CUL3	#N/A	#N/A	#N/A	#N/A	#N/A	#N/A	0.980969	#N/A	#N/A	#N/A	0.432837	#N/A	#N/A	#N/A	#N/A	2	ENSG00000036257	CUL3	protein_coding	cullin 3 [Source:HGNC Symbol;Acc:HGNC:2553]
FKBP15	#N/A	#N/A	#N/A	#N/A	#N/A	#N/A	1.72355	#N/A	#N/A	#N/A	0.431763	#N/A	#N/A	#N/A	#N/A	2	ENSG00000119321	FKBP15	protein_coding	FKBP prolyl isomerase family member 15 [Source:HGNC Symbol;Acc:HGNC:23397]
ZNF594-DT	#N/A	0.43092	#N/A	#N/A	#N/A	#N/A	0.711991	#N/A	#N/A	#N/A	#N/A	#N/A	#N/A	#N/A	#N/A	2	ENSG00000261879	ZNF594-DT	lncRNA	ZNF594 divergent transcript [Source:HGNC Symbol;Acc:HGNC:55347]
PPP4R3B	#N/A	#N/A	#N/A	#N/A	#N/A	#N/A	0.9683	#N/A	#N/A	#N/A	0.430268	#N/A	#N/A	#N/A	#N/A	2	ENSG00000275052	PPP4R3B	protein_coding	protein phosphatase 4 regulatory subunit 3B [Source:HGNC Symbol;Acc:HGNC:29267]
TMPRSS9	#N/A	#N/A	0.429873	0.627123	#N/A	#N/A	#N/A	#N/A	#N/A	#N/A	#N/A	#N/A	#N/A	#N/A	#N/A	2	ENSG00000178297	TMPRSS9	protein_coding	transmembrane serine protease 9 [Source:HGNC Symbol;Acc:HGNC:30079]
CASKIN2	0.429772	#N/A	#N/A	#N/A	1.28687	#N/A	#N/A	#N/A	#N/A	#N/A	#N/A	#N/A	#N/A	#N/A	#N/A	2	ENSG00000177303	CASKIN2	protein_coding	CASK interacting protein 2 [Source:HGNC Symbol;Acc:HGNC:18200]
CCDC6	#N/A	#N/A	#N/A	#N/A	#N/A	#N/A	0.829067	#N/A	#N/A	#N/A	0.429732	#N/A	#N/A	#N/A	#N/A	2	ENSG00000108091	CCDC6	protein_coding	coiled-coil domain containing 6 [Source:HGNC Symbol;Acc:HGNC:18782]
CDH3	#N/A	#N/A	#N/A	#N/A	#N/A	#N/A	#N/A	#N/A	0.877499	0.429727	#N/A	#N/A	#N/A	#N/A	#N/A	2	ENSG00000062038	CDH3	protein_coding	cadherin 3 [Source:HGNC Symbol;Acc:HGNC:1762]
TRAPPC2	#N/A	#N/A	#N/A	#N/A	#N/A	0.429065	#N/A	#N/A	#N/A	#N/A	#N/A	#N/A	#N/A	0.467774	#N/A	2	ENSG00000196459	TRAPPC2	protein_coding	trafficking protein particle complex subunit 2 [Source:HGNC Symbol;Acc:HGNC:23068]
#260071	#N/A	#N/A	0.428517	#N/A	#N/A	#N/A	#N/A	#N/A	#N/A	#N/A	#N/A	#N/A	#N/A	0.595301	#N/A	2	ENSG00000260071		lncRNA	novel transcript
ARF4	#N/A	#N/A	#N/A	0.428365	#N/A	#N/A	#N/A	#N/A	#N/A	#N/A	0.482852	#N/A	#N/A	#N/A	#N/A	2	ENSG00000168374	ARF4	protein_coding	ADP ribosylation factor 4 [Source:HGNC Symbol;Acc:HGNC:655]
GALT	#N/A	0.428081	#N/A	#N/A	#N/A	#N/A	#N/A	#N/A	#N/A	#N/A	#N/A	#N/A	#N/A	0.448486	#N/A	2	ENSG00000213930	GALT	protein_coding	galactose-1-phosphate uridylyltransferase [Source:HGNC Symbol;Acc:HGNC:4135]
#203325	#N/A	#N/A	0.443943	#N/A	#N/A	#N/A	#N/A	#N/A	#N/A	0.428032	#N/A	#N/A	#N/A	#N/A	#N/A	2	ENSG00000203325		lncRNA	novel transcript
LRP11	#N/A	0.427245	#N/A	1.17041	#N/A	#N/A	#N/A	#N/A	#N/A	#N/A	#N/A	#N/A	#N/A	#N/A	#N/A	2	ENSG00000120256	LRP11	protein_coding	LDL receptor related protein 11 [Source:HGNC Symbol;Acc:HGNC:16936]
VPS54	#N/A	#N/A	#N/A	0.424715	#N/A	#N/A	0.562586	#N/A	#N/A	#N/A	#N/A	#N/A	#N/A	#N/A	#N/A	2	ENSG00000143952	VPS54	protein_coding	VPS54 subunit of GARP complex [Source:HGNC Symbol;Acc:HGNC:18652]
UFC1	#N/A	#N/A	#N/A	#N/A	#N/A	0.423975	#N/A	#N/A	0.682989	#N/A	#N/A	#N/A	#N/A	#N/A	#N/A	2	ENSG00000143222	UFC1	protein_coding	ubiquitin-fold modifier conjugating enzyme 1 [Source:HGNC Symbol;Acc:HGNC:26941]
EXTL3	#N/A	#N/A	0.556691	#N/A	0.423835	#N/A	#N/A	#N/A	#N/A	#N/A	#N/A	#N/A	#N/A	#N/A	#N/A	2	ENSG00000012232	EXTL3	protein_coding	exostosin like glycosyltransferase 3 [Source:HGNC Symbol;Acc:HGNC:3518]
NCOA5	#N/A	#N/A	#N/A	#N/A	#N/A	#N/A	1.63729	#N/A	#N/A	#N/A	0.423718	#N/A	#N/A	#N/A	#N/A	2	ENSG00000124160	NCOA5	protein_coding	nuclear receptor coactivator 5 [Source:HGNC Symbol;Acc:HGNC:15909]
LRRC69	#N/A	#N/A	#N/A	#N/A	0.516276	#N/A	#N/A	#N/A	#N/A	#N/A	#N/A	#N/A	#N/A	0.423458	#N/A	2	ENSG00000214954	LRRC69	protein_coding	leucine rich repeat containing 69 [Source:HGNC Symbol;Acc:HGNC:34303]
#258752	#N/A	#N/A	#N/A	#N/A	#N/A	#N/A	1.57154	#N/A	#N/A	#N/A	#N/A	#N/A	#N/A	0.423334	#N/A	2	ENSG00000258752		lncRNA	novel transcript, antisense to FOXN3
FRA10AC1	#N/A	#N/A	#N/A	0.421564	#N/A	#N/A	0.726752	#N/A	#N/A	#N/A	#N/A	#N/A	#N/A	#N/A	#N/A	2	ENSG00000148690	FRA10AC1	protein_coding	FRA10A associated CGG repeat 1 [Source:HGNC Symbol;Acc:HGNC:1162]
SLC16A8	#N/A	1.07563	#N/A	#N/A	0.421133	#N/A	#N/A	#N/A	#N/A	#N/A	#N/A	#N/A	#N/A	#N/A	#N/A	2	ENSG00000100156	SLC16A8	protein_coding	solute carrier family 16 member 8 [Source:HGNC Symbol;Acc:HGNC:16270]
TTC19	#N/A	#N/A	#N/A	0.418932	#N/A	#N/A	1.20223	#N/A	#N/A	#N/A	#N/A	#N/A	#N/A	#N/A	#N/A	2	ENSG00000011295	TTC19	protein_coding	tetratricopeptide repeat domain 19 [Source:HGNC Symbol;Acc:HGNC:26006]
NONO	#N/A	0.418727	#N/A	#N/A	#N/A	#N/A	0.809467	#N/A	#N/A	#N/A	#N/A	#N/A	#N/A	#N/A	#N/A	2	ENSG00000147140	NONO	protein_coding	non-POU domain containing octamer binding [Source:HGNC Symbol;Acc:HGNC:7871]
DTD2	#N/A	0.417248	#N/A	#N/A	#N/A	#N/A	0.913161	#N/A	#N/A	#N/A	#N/A	#N/A	#N/A	#N/A	#N/A	2	ENSG00000129480	DTD2	protein_coding	D-aminoacyl-tRNA deacylase 2 [Source:HGNC Symbol;Acc:HGNC:20277]
LANCL1	#N/A	0.415182	#N/A	0.844925	#N/A	#N/A	#N/A	#N/A	#N/A	#N/A	#N/A	#N/A	#N/A	#N/A	#N/A	2	ENSG00000115365	LANCL1	protein_coding	LanC like 1 [Source:HGNC Symbol;Acc:HGNC:6508]
TSTD2	#N/A	0.414128	#N/A	0.737247	#N/A	#N/A	#N/A	#N/A	#N/A	#N/A	#N/A	#N/A	#N/A	#N/A	#N/A	2	ENSG00000136925	TSTD2	protein_coding	thiosulfate sulfurtransferase like domain containing 2 [Source:HGNC Symbol;Acc:HGNC:30087]
MTUS1	#N/A	#N/A	#N/A	1.80671	0.413901	#N/A	#N/A	#N/A	#N/A	#N/A	#N/A	#N/A	#N/A	#N/A	#N/A	2	ENSG00000129422	MTUS1	protein_coding	microtubule associated scaffold protein 1 [Source:HGNC Symbol;Acc:HGNC:29789]
#259539	#N/A	#N/A	#N/A	#N/A	#N/A	#N/A	#N/A	0.413353	0.546129	#N/A	#N/A	#N/A	#N/A	#N/A	#N/A	2	ENSG00000259539		lncRNA	novel transcript
KDM3B	#N/A	#N/A	#N/A	#N/A	#N/A	#N/A	0.602342	#N/A	#N/A	#N/A	0.413212	#N/A	#N/A	#N/A	#N/A	2	ENSG00000120733	KDM3B	protein_coding	lysine demethylase 3B [Source:HGNC Symbol;Acc:HGNC:1337]
ITCH	#N/A	#N/A	#N/A	#N/A	#N/A	#N/A	1.38888	#N/A	#N/A	#N/A	0.412653	#N/A	#N/A	#N/A	#N/A	2	ENSG00000078747	ITCH	protein_coding	itchy E3 ubiquitin protein ligase [Source:HGNC Symbol;Acc:HGNC:13890]
TAMM41#144559	#N/A	#N/A	#N/A	#N/A	#N/A	#N/A	1.89183	#N/A	#N/A	#N/A	0.412478	#N/A	#N/A	#N/A	#N/A	2	ENSG00000144559	TAMM41	protein_coding	TAM41 mitochondrial translocator assembly and maintenance homolog [Source:HGNC Symbol;Acc:HGNC:25187]
#238156	#N/A	#N/A	0.85781	#N/A	0.412161	#N/A	#N/A	#N/A	#N/A	#N/A	#N/A	#N/A	#N/A	#N/A	#N/A	2	ENSG00000238156		lncRNA	novel transcript
GRAMD1A	#N/A	#N/A	0.41211	#N/A	#N/A	#N/A	1.33522	#N/A	#N/A	#N/A	#N/A	#N/A	#N/A	#N/A	#N/A	2	ENSG00000089351	GRAMD1A	protein_coding	GRAM domain containing 1A [Source:HGNC Symbol;Acc:HGNC:29305]
SNX4	#N/A	#N/A	#N/A	0.411581	#N/A	#N/A	0.687802	#N/A	#N/A	#N/A	#N/A	#N/A	#N/A	#N/A	#N/A	2	ENSG00000114520	SNX4	protein_coding	sorting nexin 4 [Source:HGNC Symbol;Acc:HGNC:11175]
CNBD1	#N/A	#N/A	#N/A	#N/A	#N/A	#N/A	#N/A	1.06388	#N/A	#N/A	0.411295	#N/A	#N/A	#N/A	#N/A	2	ENSG00000176571	CNBD1	protein_coding	cyclic nucleotide binding domain containing 1 [Source:HGNC Symbol;Acc:HGNC:26663]
#262879	#N/A	#N/A	#N/A	#N/A	#N/A	#N/A	1.01759	#N/A	#N/A	#N/A	0.411272	#N/A	#N/A	#N/A	#N/A	2	ENSG00000262879		lncRNA	novel transcript
IREB2	#N/A	#N/A	#N/A	#N/A	#N/A	#N/A	1.3377	#N/A	#N/A	#N/A	0.411164	#N/A	#N/A	#N/A	#N/A	2	ENSG00000136381	IREB2	protein_coding	iron responsive element binding protein 2 [Source:HGNC Symbol;Acc:HGNC:6115]
ACTL6A	#N/A	#N/A	#N/A	#N/A	#N/A	0.410444	#N/A	#N/A	#N/A	#N/A	1.10755	#N/A	#N/A	#N/A	#N/A	2	ENSG00000136518	ACTL6A	protein_coding	actin like 6A [Source:HGNC Symbol;Acc:HGNC:24124]
SEC61A1	1.11416	#N/A	#N/A	#N/A	#N/A	#N/A	#N/A	#N/A	#N/A	#N/A	#N/A	#N/A	#N/A	0.410421	#N/A	2	ENSG00000058262	SEC61A1	protein_coding	SEC61 translocon subunit alpha 1 [Source:HGNC Symbol;Acc:HGNC:18276]
TBC1D22B	#N/A	#N/A	#N/A	0.410339	#N/A	#N/A	1.10275	#N/A	#N/A	#N/A	#N/A	#N/A	#N/A	#N/A	#N/A	2	ENSG00000065491	TBC1D22B	protein_coding	TBC1 domain family member 22B [Source:HGNC Symbol;Acc:HGNC:21602]
ZNF721	#N/A	#N/A	#N/A	0.409793	#N/A	#N/A	0.992507	#N/A	#N/A	#N/A	#N/A	#N/A	#N/A	#N/A	#N/A	2	ENSG00000182903	ZNF721	protein_coding	zinc finger protein 721 [Source:HGNC Symbol;Acc:HGNC:29425]
RAB40C	#N/A	#N/A	#N/A	0.409564	#N/A	#N/A	1.02503	#N/A	#N/A	#N/A	#N/A	#N/A	#N/A	#N/A	#N/A	2	ENSG00000197562	RAB40C	protein_coding	RAB40C, member RAS oncogene family [Source:HGNC Symbol;Acc:HGNC:18285]
LPGAT1	#N/A	#N/A	0.40956	#N/A	#N/A	#N/A	1.45208	#N/A	#N/A	#N/A	#N/A	#N/A	#N/A	#N/A	#N/A	2	ENSG00000123684	LPGAT1	protein_coding	lysophosphatidylglycerol acyltransferase 1 [Source:HGNC Symbol;Acc:HGNC:28985]
UBE3B	#N/A	#N/A	#N/A	0.406303	#N/A	#N/A	1.01334	#N/A	#N/A	#N/A	#N/A	#N/A	#N/A	#N/A	#N/A	2	ENSG00000151148	UBE3B	protein_coding	ubiquitin protein ligase E3B [Source:HGNC Symbol;Acc:HGNC:13478]
UBE4B	#N/A	#N/A	#N/A	0.403421	#N/A	#N/A	1.06849	#N/A	#N/A	#N/A	#N/A	#N/A	#N/A	#N/A	#N/A	2	ENSG00000130939	UBE4B	protein_coding	ubiquitination factor E4B [Source:HGNC Symbol;Acc:HGNC:12500]
MAP3K4	#N/A	#N/A	#N/A	#N/A	#N/A	#N/A	1.05626	#N/A	#N/A	#N/A	0.403131	#N/A	#N/A	#N/A	#N/A	2	ENSG00000085511	MAP3K4	protein_coding	mitogen-activated protein kinase kinase kinase 4 [Source:HGNC Symbol;Acc:HGNC:6856]
SARNP	#N/A	#N/A	#N/A	#N/A	#N/A	#N/A	0.639808	#N/A	#N/A	#N/A	0.402367	#N/A	#N/A	#N/A	#N/A	2	ENSG00000205323	SARNP	protein_coding	SAP domain containing ribonucleoprotein [Source:HGNC Symbol;Acc:HGNC:24432]
VMP1	#N/A	#N/A	#N/A	#N/A	0.402243	#N/A	0.728461	#N/A	#N/A	#N/A	#N/A	#N/A	#N/A	#N/A	#N/A	2	ENSG00000062716	VMP1	protein_coding	vacuole membrane protein 1 [Source:HGNC Symbol;Acc:HGNC:29559]
ZNF470-DT	#N/A	#N/A	#N/A	#N/A	#N/A	0.601972	#N/A	#N/A	#N/A	#N/A	#N/A	#N/A	#N/A	0.401222	#N/A	2	ENSG00000269696	ZNF470-DT	lncRNA	ZNF470 divergent transcript [Source:HGNC Symbol;Acc:HGNC:55272]
P4HA3	#N/A	0.401041	#N/A	1.20252	#N/A	#N/A	#N/A	#N/A	#N/A	#N/A	#N/A	#N/A	#N/A	#N/A	#N/A	2	ENSG00000149380	P4HA3	protein_coding	prolyl 4-hydroxylase subunit alpha 3 [Source:HGNC Symbol;Acc:HGNC:30135]
CEBPZ	#N/A	#N/A	#N/A	0.400884	#N/A	#N/A	0.920281	#N/A	#N/A	#N/A	#N/A	#N/A	#N/A	#N/A	#N/A	2	ENSG00000115816	CEBPZ	protein_coding	CCAAT enhancer binding protein zeta [Source:HGNC Symbol;Acc:HGNC:24218]
DNMT3A	0.764978	#N/A	0.400828	#N/A	#N/A	#N/A	#N/A	#N/A	#N/A	#N/A	#N/A	#N/A	#N/A	#N/A	#N/A	2	ENSG00000119772	DNMT3A	protein_coding	DNA methyltransferase 3 alpha [Source:HGNC Symbol;Acc:HGNC:2978]
INPP1	1.5083	#N/A	#N/A	#N/A	#N/A	#N/A	#N/A	#N/A	#N/A	0.400827	#N/A	#N/A	#N/A	#N/A	#N/A	2	ENSG00000151689	INPP1	protein_coding	inositol polyphosphate-1-phosphatase [Source:HGNC Symbol;Acc:HGNC:6071]
RCAN1	#N/A	#N/A	0.399446	#N/A	0.634014	#N/A	#N/A	#N/A	#N/A	#N/A	#N/A	#N/A	#N/A	#N/A	#N/A	2	ENSG00000159200	RCAN1	protein_coding	regulator of calcineurin 1 [Source:HGNC Symbol;Acc:HGNC:3040]
TRIT1	#N/A	0.398804	#N/A	#N/A	#N/A	#N/A	1.36544	#N/A	#N/A	#N/A	#N/A	#N/A	#N/A	#N/A	#N/A	2	ENSG00000043514	TRIT1	protein_coding	tRNA isopentenyltransferase 1 [Source:HGNC Symbol;Acc:HGNC:20286]
GATAD1	#N/A	#N/A	#N/A	0.398084	#N/A	#N/A	0.88834	#N/A	#N/A	#N/A	#N/A	#N/A	#N/A	#N/A	#N/A	2	ENSG00000157259	GATAD1	protein_coding	GATA zinc finger domain containing 1 [Source:HGNC Symbol;Acc:HGNC:29941]
PAPOLA	#N/A	#N/A	#N/A	#N/A	#N/A	#N/A	1.08626	#N/A	#N/A	#N/A	0.39749	#N/A	#N/A	#N/A	#N/A	2	ENSG00000090060	PAPOLA	protein_coding	poly(A) polymerase alpha [Source:HGNC Symbol;Acc:HGNC:14981]
LRRC58	#N/A	0.448581	#N/A	#N/A	#N/A	#N/A	#N/A	#N/A	#N/A	#N/A	#N/A	#N/A	0.397291	#N/A	#N/A	2	ENSG00000163428	LRRC58	protein_coding	leucine rich repeat containing 58 [Source:HGNC Symbol;Acc:HGNC:26968]
ARL17B#228696	#N/A	#N/A	#N/A	0.395117	#N/A	#N/A	1.53777	#N/A	#N/A	#N/A	#N/A	#N/A	#N/A	#N/A	#N/A	2	ENSG00000228696	ARL17B	protein_coding	ADP ribosylation factor like GTPase 17B [Source:HGNC Symbol;Acc:HGNC:32387]
RAB1A	#N/A	#N/A	#N/A	#N/A	#N/A	#N/A	1.04654	#N/A	#N/A	#N/A	0.395026	#N/A	#N/A	#N/A	#N/A	2	ENSG00000138069	RAB1A	protein_coding	RAB1A, member RAS oncogene family [Source:HGNC Symbol;Acc:HGNC:9758]
PRPF40B	#N/A	0.39394	#N/A	0.889017	#N/A	#N/A	#N/A	#N/A	#N/A	#N/A	#N/A	#N/A	#N/A	#N/A	#N/A	2	ENSG00000110844	PRPF40B	protein_coding	pre-mRNA processing factor 40 homolog B [Source:HGNC Symbol;Acc:HGNC:25031]
SFSWAP	#N/A	#N/A	#N/A	#N/A	#N/A	#N/A	1.10363	#N/A	#N/A	#N/A	0.39345	#N/A	#N/A	#N/A	#N/A	2	ENSG00000061936	SFSWAP	protein_coding	splicing factor SWAP [Source:HGNC Symbol;Acc:HGNC:10790]
PARP6	#N/A	#N/A	#N/A	0.393037	#N/A	#N/A	1.13265	#N/A	#N/A	#N/A	#N/A	#N/A	#N/A	#N/A	#N/A	2	ENSG00000137817	PARP6	protein_coding	poly(ADP-ribose) polymerase family member 6 [Source:HGNC Symbol;Acc:HGNC:26921]
TBC1D2	#N/A	#N/A	#N/A	#N/A	#N/A	#N/A	#N/A	0.392783	#N/A	#N/A	#N/A	#N/A	#N/A	0.50236	#N/A	2	ENSG00000095383	TBC1D2	protein_coding	TBC1 domain family member 2 [Source:HGNC Symbol;Acc:HGNC:18026]
POU2F1	#N/A	#N/A	#N/A	0.391951	#N/A	#N/A	#N/A	#N/A	#N/A	#N/A	0.3965	#N/A	#N/A	#N/A	#N/A	2	ENSG00000143190	POU2F1	protein_coding	POU class 2 homeobox 1 [Source:HGNC Symbol;Acc:HGNC:9212]
#230826	#N/A	0.391666	#N/A	#N/A	#N/A	#N/A	1.66631	#N/A	#N/A	#N/A	#N/A	#N/A	#N/A	#N/A	#N/A	2	ENSG00000230826		lncRNA	novel transcript
RNF121	#N/A	#N/A	#N/A	#N/A	#N/A	#N/A	0.814477	#N/A	#N/A	#N/A	0.391376	#N/A	#N/A	#N/A	#N/A	2	ENSG00000137522	RNF121	protein_coding	ring finger protein 121 [Source:HGNC Symbol;Acc:HGNC:21070]
ANKRD16	#N/A	0.38969	#N/A	0.530225	#N/A	#N/A	#N/A	#N/A	#N/A	#N/A	#N/A	#N/A	#N/A	#N/A	#N/A	2	ENSG00000134461	ANKRD16	protein_coding	ankyrin repeat domain 16 [Source:HGNC Symbol;Acc:HGNC:23471]
BTRC	#N/A	#N/A	#N/A	0.389299	#N/A	#N/A	0.849228	#N/A	#N/A	#N/A	#N/A	#N/A	#N/A	#N/A	#N/A	2	ENSG00000166167	BTRC	protein_coding	beta-transducin repeat containing E3 ubiquitin protein ligase [Source:HGNC Symbol;Acc:HGNC:1144]
MIR181A2HG	#N/A	1.04593	#N/A	#N/A	0.388101	#N/A	#N/A	#N/A	#N/A	#N/A	#N/A	#N/A	#N/A	#N/A	#N/A	2	ENSG00000224020	MIR181A2HG	lncRNA	MIR181A2 host gene [Source:HGNC Symbol;Acc:HGNC:37188]
HNRNPD-DT	#N/A	#N/A	#N/A	1.26669	#N/A	#N/A	#N/A	0.388079	#N/A	#N/A	#N/A	#N/A	#N/A	#N/A	#N/A	2	ENSG00000272677	HNRNPD-DT	lncRNA	HNRNPD divergent transcript [Source:HGNC Symbol;Acc:HGNC:55205]
EPB41	#N/A	#N/A	1.77857	#N/A	0.387966	#N/A	#N/A	#N/A	#N/A	#N/A	#N/A	#N/A	#N/A	#N/A	#N/A	2	ENSG00000159023	EPB41	protein_coding	erythrocyte membrane protein band 4.1 [Source:HGNC Symbol;Acc:HGNC:3377]
TRMT11	#N/A	0.387122	#N/A	0.883274	#N/A	#N/A	#N/A	#N/A	#N/A	#N/A	#N/A	#N/A	#N/A	#N/A	#N/A	2	ENSG00000066651	TRMT11	protein_coding	tRNA methyltransferase 11 homolog [Source:HGNC Symbol;Acc:HGNC:21080]
VPS26A	#N/A	#N/A	#N/A	#N/A	#N/A	#N/A	1.55778	#N/A	#N/A	#N/A	0.38665	#N/A	#N/A	#N/A	#N/A	2	ENSG00000122958	VPS26A	protein_coding	VPS26, retromer complex component A [Source:HGNC Symbol;Acc:HGNC:12711]
DIPK1A	#N/A	0.461982	#N/A	#N/A	0.385857	#N/A	#N/A	#N/A	#N/A	#N/A	#N/A	#N/A	#N/A	#N/A	#N/A	2	ENSG00000154511	DIPK1A	protein_coding	divergent protein kinase domain 1A [Source:HGNC Symbol;Acc:HGNC:32213]
SMAP1	#N/A	#N/A	0.385694	#N/A	0.466833	#N/A	#N/A	#N/A	#N/A	#N/A	#N/A	#N/A	#N/A	#N/A	#N/A	2	ENSG00000112305	SMAP1	protein_coding	small ArfGAP 1 [Source:HGNC Symbol;Acc:HGNC:19651]
ACACB	#N/A	#N/A	0.384753	1.14744	#N/A	#N/A	#N/A	#N/A	#N/A	#N/A	#N/A	#N/A	#N/A	#N/A	#N/A	2	ENSG00000076555	ACACB	protein_coding	acetyl-CoA carboxylase beta [Source:HGNC Symbol;Acc:HGNC:85]
NUP107	#N/A	#N/A	#N/A	#N/A	#N/A	#N/A	1.1617	#N/A	#N/A	#N/A	0.383311	#N/A	#N/A	#N/A	#N/A	2	ENSG00000111581	NUP107	protein_coding	nucleoporin 107 [Source:HGNC Symbol;Acc:HGNC:29914]
NOL9	#N/A	#N/A	#N/A	0.382332	#N/A	#N/A	0.749172	#N/A	#N/A	#N/A	#N/A	#N/A	#N/A	#N/A	#N/A	2	ENSG00000162408	NOL9	protein_coding	nucleolar protein 9 [Source:HGNC Symbol;Acc:HGNC:26265]
GLCCI1	#N/A	0.533394	0.377093	#N/A	#N/A	#N/A	#N/A	#N/A	#N/A	#N/A	#N/A	#N/A	#N/A	#N/A	#N/A	2	ENSG00000106415	GLCCI1	protein_coding	glucocorticoid induced 1 [Source:HGNC Symbol;Acc:HGNC:18713]
KDM5C	#N/A	#N/A	#N/A	0.376984	#N/A	#N/A	0.956838	#N/A	#N/A	#N/A	#N/A	#N/A	#N/A	#N/A	#N/A	2	ENSG00000126012	KDM5C	protein_coding	lysine demethylase 5C [Source:HGNC Symbol;Acc:HGNC:11114]
ZNF121	#N/A	#N/A	#N/A	#N/A	#N/A	#N/A	0.989748	#N/A	#N/A	#N/A	#N/A	#N/A	#N/A	0.376288	#N/A	2	ENSG00000197961	ZNF121	protein_coding	zinc finger protein 121 [Source:HGNC Symbol;Acc:HGNC:12904]
CDK12	#N/A	#N/A	#N/A	#N/A	#N/A	#N/A	1.6213	#N/A	#N/A	#N/A	0.375788	#N/A	#N/A	#N/A	#N/A	2	ENSG00000167258	CDK12	protein_coding	cyclin dependent kinase 12 [Source:HGNC Symbol;Acc:HGNC:24224]
AFG1L	#N/A	#N/A	0.409298	0.375722	#N/A	#N/A	#N/A	#N/A	#N/A	#N/A	#N/A	#N/A	#N/A	#N/A	#N/A	2	ENSG00000135537	AFG1L	protein_coding	AFG1 like ATPase [Source:HGNC Symbol;Acc:HGNC:16411]
EIF3J-DT	#N/A	#N/A	#N/A	#N/A	#N/A	0.375629	#N/A	#N/A	#N/A	#N/A	0.557817	#N/A	#N/A	#N/A	#N/A	2	ENSG00000179523	EIF3J-DT	lncRNA	EIF3J divergent transcript [Source:HGNC Symbol;Acc:HGNC:48616]
SPAG1	#N/A	#N/A	#N/A	0.596169	#N/A	0.374456	#N/A	#N/A	#N/A	#N/A	#N/A	#N/A	#N/A	#N/A	#N/A	2	ENSG00000104450	SPAG1	protein_coding	sperm associated antigen 1 [Source:HGNC Symbol;Acc:HGNC:11212]
UBR5	#N/A	#N/A	#N/A	0.374152	#N/A	#N/A	0.504381	#N/A	#N/A	#N/A	#N/A	#N/A	#N/A	#N/A	#N/A	2	ENSG00000104517	UBR5	protein_coding	ubiquitin protein ligase E3 component n-recognin 5 [Source:HGNC Symbol;Acc:HGNC:16806]
LINC00944	#N/A	#N/A	#N/A	#N/A	#N/A	0.373865	#N/A	#N/A	#N/A	#N/A	#N/A	#N/A	0.789528	#N/A	#N/A	2	ENSG00000256128	LINC00944	lncRNA	long intergenic non-protein coding RNA 944 [Source:HGNC Symbol;Acc:HGNC:48640]
CLPB	#N/A	0.373621	#N/A	#N/A	#N/A	#N/A	1.13315	#N/A	#N/A	#N/A	#N/A	#N/A	#N/A	#N/A	#N/A	2	ENSG00000162129	CLPB	protein_coding	caseinolytic mitochondrial matrix peptidase chaperone subunit B [Source:HGNC Symbol;Acc:HGNC:30664]
ERCC6L2-AS1	#N/A	0.372671	#N/A	0.727588	#N/A	#N/A	#N/A	#N/A	#N/A	#N/A	#N/A	#N/A	#N/A	#N/A	#N/A	2	ENSG00000175611	ERCC6L2-AS1	lncRNA	ERCC6L2 antisense RNA 1 [Source:HGNC Symbol;Acc:HGNC:27858]
NBAS	#N/A	#N/A	#N/A	0.37153	#N/A	#N/A	0.757847	#N/A	#N/A	#N/A	#N/A	#N/A	#N/A	#N/A	#N/A	2	ENSG00000151779	NBAS	protein_coding	NBAS subunit of NRZ tethering complex [Source:HGNC Symbol;Acc:HGNC:15625]
WDSUB1	#N/A	#N/A	0.370354	#N/A	#N/A	#N/A	0.814032	#N/A	#N/A	#N/A	#N/A	#N/A	#N/A	#N/A	#N/A	2	ENSG00000196151	WDSUB1	protein_coding	WD repeat, sterile alpha motif and U-box domain containing 1 [Source:HGNC Symbol;Acc:HGNC:26697]
SLF2	#N/A	#N/A	#N/A	#N/A	#N/A	#N/A	1.6193	#N/A	#N/A	#N/A	0.369056	#N/A	#N/A	#N/A	#N/A	2	ENSG00000119906	SLF2	protein_coding	SMC5-SMC6 complex localization factor 2 [Source:HGNC Symbol;Acc:HGNC:17814]
ARL8B	#N/A	#N/A	#N/A	#N/A	#N/A	#N/A	0.752477	#N/A	#N/A	#N/A	0.368917	#N/A	#N/A	#N/A	#N/A	2	ENSG00000134108	ARL8B	protein_coding	ADP ribosylation factor like GTPase 8B [Source:HGNC Symbol;Acc:HGNC:25564]
C1orf131	#N/A	#N/A	#N/A	#N/A	#N/A	0.367963	#N/A	#N/A	#N/A	#N/A	#N/A	#N/A	#N/A	0.542558	#N/A	2	ENSG00000143633	C1orf131	protein_coding	chromosome 1 open reading frame 131 [Source:HGNC Symbol;Acc:HGNC:25332]
#232628	#N/A	#N/A	#N/A	#N/A	#N/A	#N/A	#N/A	#N/A	0.367694	#N/A	#N/A	0.796302	#N/A	#N/A	#N/A	2	ENSG00000232628		lncRNA	novel transcript
MMS19	#N/A	#N/A	#N/A	0.367112	#N/A	#N/A	1.84224	#N/A	#N/A	#N/A	#N/A	#N/A	#N/A	#N/A	#N/A	2	ENSG00000155229	MMS19	protein_coding	MMS19 homolog, cytosolic iron-sulfur assembly component [Source:HGNC Symbol;Acc:HGNC:13824]
MORC2	#N/A	#N/A	#N/A	#N/A	0.366556	#N/A	1.18187	#N/A	#N/A	#N/A	#N/A	#N/A	#N/A	#N/A	#N/A	2	ENSG00000133422	MORC2	protein_coding	MORC family CW-type zinc finger 2 [Source:HGNC Symbol;Acc:HGNC:23573]
PPM1L	#N/A	0.722692	0.36593	#N/A	#N/A	#N/A	#N/A	#N/A	#N/A	#N/A	#N/A	#N/A	#N/A	#N/A	#N/A	2	ENSG00000163590	PPM1L	protein_coding	protein phosphatase, Mg2+/Mn2+ dependent 1L [Source:HGNC Symbol;Acc:HGNC:16381]
#279168	#N/A	#N/A	0.361939	0.468491	#N/A	#N/A	#N/A	#N/A	#N/A	#N/A	#N/A	#N/A	#N/A	#N/A	#N/A	2	ENSG00000279168		lncRNA	novel transcript, sense overlapping POLR2J2, UPK3BL and RASA4
BCL9	#N/A	#N/A	0.361193	1.96367	#N/A	#N/A	#N/A	#N/A	#N/A	#N/A	#N/A	#N/A	#N/A	#N/A	#N/A	2	ENSG00000116128	BCL9	protein_coding	BCL9 transcription coactivator [Source:HGNC Symbol;Acc:HGNC:1008]
ZKSCAN7-AS1#236869	#N/A	0.359621	#N/A	1.19463	#N/A	#N/A	#N/A	#N/A	#N/A	#N/A	#N/A	#N/A	#N/A	#N/A	#N/A	2	ENSG00000236869	ZKSCAN7-AS1	lncRNA	ZKSCAN7 ZNF cluster antisense RNA 1 [Source:HGNC Symbol;Acc:HGNC:53964]
STARD3	#N/A	#N/A	0.359496	#N/A	#N/A	#N/A	#N/A	#N/A	#N/A	#N/A	0.57756	#N/A	#N/A	#N/A	#N/A	2	ENSG00000131748	STARD3	protein_coding	StAR related lipid transfer domain containing 3 [Source:HGNC Symbol;Acc:HGNC:17579]
MTX2	#N/A	0.359027	#N/A	0.389046	#N/A	#N/A	#N/A	#N/A	#N/A	#N/A	#N/A	#N/A	#N/A	#N/A	#N/A	2	ENSG00000128654	MTX2	protein_coding	metaxin 2 [Source:HGNC Symbol;Acc:HGNC:7506]
HLCS	#N/A	#N/A	0.358016	0.470094	#N/A	#N/A	#N/A	#N/A	#N/A	#N/A	#N/A	#N/A	#N/A	#N/A	#N/A	2	ENSG00000159267	HLCS	protein_coding	holocarboxylase synthetase [Source:HGNC Symbol;Acc:HGNC:4976]
MRPS5	#N/A	#N/A	#N/A	0.356673	#N/A	#N/A	0.680756	#N/A	#N/A	#N/A	#N/A	#N/A	#N/A	#N/A	#N/A	2	ENSG00000144029	MRPS5	protein_coding	mitochondrial ribosomal protein S5 [Source:HGNC Symbol;Acc:HGNC:14498]
ADIPOR2#006831	#N/A	#N/A	0.484881	#N/A	0.355167	#N/A	#N/A	#N/A	#N/A	#N/A	#N/A	#N/A	#N/A	#N/A	#N/A	2	ENSG00000006831	ADIPOR2	protein_coding	adiponectin receptor 2 [Source:HGNC Symbol;Acc:HGNC:24041]
ZNF850	#N/A	#N/A	#N/A	#N/A	#N/A	0.710086	#N/A	#N/A	#N/A	#N/A	#N/A	#N/A	#N/A	0.354525	#N/A	2	ENSG00000267041	ZNF850	protein_coding	zinc finger protein 850 [Source:HGNC Symbol;Acc:HGNC:27994]
ZRANB1	#N/A	#N/A	0.353914	0.412738	#N/A	#N/A	#N/A	#N/A	#N/A	#N/A	#N/A	#N/A	#N/A	#N/A	#N/A	2	ENSG00000019995	ZRANB1	protein_coding	zinc finger RANBP2-type containing 1 [Source:HGNC Symbol;Acc:HGNC:18224]
PTER	#N/A	0.406572	#N/A	#N/A	0.353805	#N/A	#N/A	#N/A	#N/A	#N/A	#N/A	#N/A	#N/A	#N/A	#N/A	2	ENSG00000165983	PTER	protein_coding	phosphotriesterase related [Source:HGNC Symbol;Acc:HGNC:9590]
RFT1	#N/A	#N/A	#N/A	#N/A	#N/A	#N/A	1.24088	0.353351	#N/A	#N/A	#N/A	#N/A	#N/A	#N/A	#N/A	2	ENSG00000163933	RFT1	protein_coding	RFT1 homolog [Source:HGNC Symbol;Acc:HGNC:30220]
DYRK1A	#N/A	#N/A	0.353035	#N/A	#N/A	#N/A	0.891116	#N/A	#N/A	#N/A	#N/A	#N/A	#N/A	#N/A	#N/A	2	ENSG00000157540	DYRK1A	protein_coding	dual specificity tyrosine phosphorylation regulated kinase 1A [Source:HGNC Symbol;Acc:HGNC:3091]
NUP133	#N/A	#N/A	#N/A	0.352058	#N/A	#N/A	0.58212	#N/A	#N/A	#N/A	#N/A	#N/A	#N/A	#N/A	#N/A	2	ENSG00000069248	NUP133	protein_coding	nucleoporin 133 [Source:HGNC Symbol;Acc:HGNC:18016]
SART3	#N/A	#N/A	#N/A	#N/A	#N/A	0.350373	1.16618	#N/A	#N/A	#N/A	#N/A	#N/A	#N/A	#N/A	#N/A	2	ENSG00000075856	SART3	protein_coding	spliceosome associated factor 3, U4/U6 recycling protein [Source:HGNC Symbol;Acc:HGNC:16860]
LUC7L	#N/A	#N/A	#N/A	0.34962	#N/A	#N/A	1.80165	#N/A	#N/A	#N/A	#N/A	#N/A	#N/A	#N/A	#N/A	2	ENSG00000007392	LUC7L	protein_coding	LUC7 like [Source:HGNC Symbol;Acc:HGNC:6723]
TTC37	#N/A	#N/A	#N/A	0.349307	#N/A	#N/A	#N/A	#N/A	#N/A	#N/A	0.352999	#N/A	#N/A	#N/A	#N/A	2	ENSG00000198677	TTC37	protein_coding	tetratricopeptide repeat domain 37 [Source:HGNC Symbol;Acc:HGNC:23639]
ACKR4	#N/A	#N/A	#N/A	#N/A	#N/A	#N/A	#N/A	#N/A	#N/A	0.364828	#N/A	#N/A	0.348525	#N/A	#N/A	2	ENSG00000129048	ACKR4	protein_coding	atypical chemokine receptor 4 [Source:HGNC Symbol;Acc:HGNC:1611]
HIRIP3	#N/A	#N/A	1.06315	#N/A	#N/A	#N/A	0.348355	#N/A	#N/A	#N/A	#N/A	#N/A	#N/A	#N/A	#N/A	2	ENSG00000149929	HIRIP3	protein_coding	HIRA interacting protein 3 [Source:HGNC Symbol;Acc:HGNC:4917]
SENP2	#N/A	#N/A	#N/A	0.348236	#N/A	#N/A	0.981524	#N/A	#N/A	#N/A	#N/A	#N/A	#N/A	#N/A	#N/A	2	ENSG00000163904	SENP2	protein_coding	SUMO specific peptidase 2 [Source:HGNC Symbol;Acc:HGNC:23116]
LMNB1-DT	#N/A	#N/A	#N/A	#N/A	#N/A	#N/A	#N/A	0.348054	0.582775	#N/A	#N/A	#N/A	#N/A	#N/A	#N/A	2	ENSG00000251072	LMNB1-DT	lncRNA	LMNB1 divergent transcript [Source:HGNC Symbol;Acc:HGNC:53089]
PEX26	#N/A	#N/A	#N/A	#N/A	#N/A	0.347645	#N/A	#N/A	#N/A	#N/A	#N/A	#N/A	#N/A	0.377799	#N/A	2	ENSG00000215193	PEX26	protein_coding	peroxisomal biogenesis factor 26 [Source:HGNC Symbol;Acc:HGNC:22965]
KTN1	#N/A	#N/A	0.664599	#N/A	0.347604	#N/A	#N/A	#N/A	#N/A	#N/A	#N/A	#N/A	#N/A	#N/A	#N/A	2	ENSG00000126777	KTN1	protein_coding	kinectin 1 [Source:HGNC Symbol;Acc:HGNC:6467]
#250149	#N/A	#N/A	#N/A	#N/A	#N/A	#N/A	#N/A	0.39174	0.345488	#N/A	#N/A	#N/A	#N/A	#N/A	#N/A	2	ENSG00000250149		lncRNA	novel transcript
SPAG9	#N/A	#N/A	#N/A	0.345082	#N/A	#N/A	1.0345	#N/A	#N/A	#N/A	#N/A	#N/A	#N/A	#N/A	#N/A	2	ENSG00000008294	SPAG9	protein_coding	sperm associated antigen 9 [Source:HGNC Symbol;Acc:HGNC:14524]
PDXDC1#179889	#N/A	#N/A	#N/A	0.345027	#N/A	#N/A	1.08589	#N/A	#N/A	#N/A	#N/A	#N/A	#N/A	#N/A	#N/A	2	ENSG00000179889	PDXDC1	protein_coding	pyridoxal dependent decarboxylase domain containing 1 [Source:HGNC Symbol;Acc:HGNC:28995]
ZBTB48	#N/A	#N/A	#N/A	#N/A	#N/A	0.344794	#N/A	#N/A	#N/A	#N/A	#N/A	#N/A	#N/A	0.351607	#N/A	2	ENSG00000204859	ZBTB48	protein_coding	zinc finger and BTB domain containing 48 [Source:HGNC Symbol;Acc:HGNC:4930]
PFKFB4	0.344387	#N/A	1.18164	#N/A	#N/A	#N/A	#N/A	#N/A	#N/A	#N/A	#N/A	#N/A	#N/A	#N/A	#N/A	2	ENSG00000114268	PFKFB4	protein_coding	6-phosphofructo-2-kinase/fructose-2,6-biphosphatase 4 [Source:HGNC Symbol;Acc:HGNC:8875]
CHMP3-AS1	#N/A	0.344133	#N/A	1.30743	#N/A	#N/A	#N/A	#N/A	#N/A	#N/A	#N/A	#N/A	#N/A	#N/A	#N/A	2	ENSG00000228363	CHMP3-AS1	lncRNA	CHMP3 and RNF103 antisense RNA 1 [Source:HGNC Symbol;Acc:HGNC:55795]
PKN2	#N/A	#N/A	#N/A	#N/A	#N/A	#N/A	0.722582	#N/A	#N/A	#N/A	0.343943	#N/A	#N/A	#N/A	#N/A	2	ENSG00000065243	PKN2	protein_coding	protein kinase N2 [Source:HGNC Symbol;Acc:HGNC:9406]
NCAPD2	#N/A	0.34383	0.767557	#N/A	#N/A	#N/A	#N/A	#N/A	#N/A	#N/A	#N/A	#N/A	#N/A	#N/A	#N/A	2	ENSG00000010292	NCAPD2	protein_coding	non-SMC condensin I complex subunit D2 [Source:HGNC Symbol;Acc:HGNC:24305]
RLIM	#N/A	#N/A	#N/A	#N/A	#N/A	0.342881	#N/A	#N/A	#N/A	#N/A	0.746227	#N/A	#N/A	#N/A	#N/A	2	ENSG00000131263	RLIM	protein_coding	ring finger protein, LIM domain interacting [Source:HGNC Symbol;Acc:HGNC:13429]
ANKRD13C	#N/A	#N/A	#N/A	0.341311	#N/A	#N/A	0.628086	#N/A	#N/A	#N/A	#N/A	#N/A	#N/A	#N/A	#N/A	2	ENSG00000118454	ANKRD13C	protein_coding	ankyrin repeat domain 13C [Source:HGNC Symbol;Acc:HGNC:25374]
CSNK2A1	#N/A	#N/A	0.340834	#N/A	#N/A	#N/A	0.946336	#N/A	#N/A	#N/A	#N/A	#N/A	#N/A	#N/A	#N/A	2	ENSG00000101266	CSNK2A1	protein_coding	casein kinase 2 alpha 1 [Source:HGNC Symbol;Acc:HGNC:2457]
PIK3C2A	#N/A	#N/A	#N/A	#N/A	#N/A	#N/A	1.65052	#N/A	#N/A	#N/A	0.340481	#N/A	#N/A	#N/A	#N/A	2	ENSG00000011405	PIK3C2A	protein_coding	phosphatidylinositol-4-phosphate 3-kinase catalytic subunit type 2 alpha [Source:HGNC Symbol;Acc:HGNC:8971]
TAF15#270647	#N/A	#N/A	#N/A	#N/A	#N/A	#N/A	1.45437	#N/A	#N/A	#N/A	0.3392	#N/A	#N/A	#N/A	#N/A	2	ENSG00000270647	TAF15	protein_coding	TATA-box binding protein associated factor 15 [Source:HGNC Symbol;Acc:HGNC:11547]
LRRN3	#N/A	0.337022	#N/A	0.632615	#N/A	#N/A	#N/A	#N/A	#N/A	#N/A	#N/A	#N/A	#N/A	#N/A	#N/A	2	ENSG00000173114	LRRN3	protein_coding	leucine rich repeat neuronal 3 [Source:HGNC Symbol;Acc:HGNC:17200]
ZNF549	#N/A	#N/A	0.336538	#N/A	0.537181	#N/A	#N/A	#N/A	#N/A	#N/A	#N/A	#N/A	#N/A	#N/A	#N/A	2	ENSG00000121406	ZNF549	protein_coding	zinc finger protein 549 [Source:HGNC Symbol;Acc:HGNC:26632]
PCBP1-AS1	#N/A	#N/A	#N/A	0.615234	#N/A	#N/A	#N/A	#N/A	#N/A	#N/A	0.336313	#N/A	#N/A	#N/A	#N/A	2	ENSG00000179818	PCBP1-AS1	lncRNA	PCBP1 antisense RNA 1 [Source:HGNC Symbol;Acc:HGNC:42948]
NOD1	#N/A	#N/A	#N/A	#N/A	#N/A	0.335996	#N/A	#N/A	#N/A	#N/A	#N/A	#N/A	#N/A	0.453494	#N/A	2	ENSG00000106100	NOD1	protein_coding	nucleotide binding oligomerization domain containing 1 [Source:HGNC Symbol;Acc:HGNC:16390]
MTF2	#N/A	#N/A	0.335434	#N/A	#N/A	#N/A	0.99385	#N/A	#N/A	#N/A	#N/A	#N/A	#N/A	#N/A	#N/A	2	ENSG00000143033	MTF2	protein_coding	metal response element binding transcription factor 2 [Source:HGNC Symbol;Acc:HGNC:29535]
GNA13	#N/A	#N/A	#N/A	#N/A	0.334308	#N/A	0.796659	#N/A	#N/A	#N/A	#N/A	#N/A	#N/A	#N/A	#N/A	2	ENSG00000120063	GNA13	protein_coding	G protein subunit alpha 13 [Source:HGNC Symbol;Acc:HGNC:4381]
#287966	#N/A	#N/A	#N/A	0.333374	#N/A	#N/A	#N/A	#N/A	#N/A	#N/A	#N/A	#N/A	0.929715	#N/A	#N/A	2	ENSG00000287966		lncRNA	novel transcript
FANCC	#N/A	#N/A	0.333299	0.922705	#N/A	#N/A	#N/A	#N/A	#N/A	#N/A	#N/A	#N/A	#N/A	#N/A	#N/A	2	ENSG00000158169	FANCC	protein_coding	FA complementation group C [Source:HGNC Symbol;Acc:HGNC:3584]
GMDS-DT	#N/A	#N/A	#N/A	0.333277	#N/A	#N/A	1.1675	#N/A	#N/A	#N/A	#N/A	#N/A	#N/A	#N/A	#N/A	2	ENSG00000250903	GMDS-DT	lncRNA	GMDS divergent transcript [Source:HGNC Symbol;Acc:HGNC:48993]
CSNK2B#204435	#N/A	#N/A	#N/A	#N/A	#N/A	#N/A	#N/A	1.19518	#N/A	#N/A	0.333036	#N/A	#N/A	#N/A	#N/A	2	ENSG00000204435	CSNK2B	protein_coding	casein kinase 2 beta [Source:HGNC Symbol;Acc:HGNC:2460]
IAH1	#N/A	0.68915	#N/A	#N/A	#N/A	#N/A	#N/A	#N/A	#N/A	#N/A	#N/A	#N/A	0.331791	#N/A	#N/A	2	ENSG00000134330	IAH1	protein_coding	isoamyl acetate hydrolyzing esterase 1 (putative) [Source:HGNC Symbol;Acc:HGNC:27696]
PPP2R2A	#N/A	#N/A	#N/A	0.331633	0.486262	#N/A	#N/A	#N/A	#N/A	#N/A	#N/A	#N/A	#N/A	#N/A	#N/A	2	ENSG00000221914	PPP2R2A	protein_coding	protein phosphatase 2 regulatory subunit Balpha [Source:HGNC Symbol;Acc:HGNC:9304]
SEPHS1	#N/A	#N/A	#N/A	#N/A	#N/A	#N/A	#N/A	#N/A	#N/A	0.359875	#N/A	#N/A	0.330904	#N/A	#N/A	2	ENSG00000086475	SEPHS1	protein_coding	selenophosphate synthetase 1 [Source:HGNC Symbol;Acc:HGNC:19685]
BMT2	#N/A	#N/A	#N/A	#N/A	#N/A	0.330043	#N/A	#N/A	#N/A	#N/A	0.535776	#N/A	#N/A	#N/A	#N/A	2	ENSG00000164603	BMT2	protein_coding	base methyltransferase of 25S rRNA 2 homolog [Source:HGNC Symbol;Acc:HGNC:26475]
KRIT1	#N/A	#N/A	#N/A	#N/A	#N/A	#N/A	0.820718	#N/A	#N/A	#N/A	0.329386	#N/A	#N/A	#N/A	#N/A	2	ENSG00000001631	KRIT1	protein_coding	KRIT1 ankyrin repeat containing [Source:HGNC Symbol;Acc:HGNC:1573]
LAMC3	#N/A	#N/A	#N/A	#N/A	#N/A	#N/A	#N/A	#N/A	0.573581	0.328787	#N/A	#N/A	#N/A	#N/A	#N/A	2	ENSG00000050555	LAMC3	protein_coding	laminin subunit gamma 3 [Source:HGNC Symbol;Acc:HGNC:6494]
KRAS	#N/A	#N/A	#N/A	#N/A	#N/A	#N/A	#N/A	#N/A	#N/A	0.328369	0.823512	#N/A	#N/A	#N/A	#N/A	2	ENSG00000133703	KRAS	protein_coding	KRAS proto-oncogene, GTPase [Source:HGNC Symbol;Acc:HGNC:6407]
TMCO3	#N/A	#N/A	#N/A	#N/A	#N/A	#N/A	1.46586	#N/A	#N/A	#N/A	#N/A	#N/A	#N/A	0.327906	#N/A	2	ENSG00000150403	TMCO3	protein_coding	transmembrane and coiled-coil domains 3 [Source:HGNC Symbol;Acc:HGNC:20329]
SIK2	#N/A	#N/A	#N/A	0.538933	0.326029	#N/A	#N/A	#N/A	#N/A	#N/A	#N/A	#N/A	#N/A	#N/A	#N/A	2	ENSG00000170145	SIK2	protein_coding	salt inducible kinase 2 [Source:HGNC Symbol;Acc:HGNC:21680]
KPNB1	#N/A	#N/A	#N/A	#N/A	#N/A	#N/A	1.16254	#N/A	#N/A	#N/A	#N/A	#N/A	0.325391	#N/A	#N/A	2	ENSG00000108424	KPNB1	protein_coding	karyopherin subunit beta 1 [Source:HGNC Symbol;Acc:HGNC:6400]
HIBADH	#N/A	0.324873	#N/A	0.468401	#N/A	#N/A	#N/A	#N/A	#N/A	#N/A	#N/A	#N/A	#N/A	#N/A	#N/A	2	ENSG00000106049	HIBADH	protein_coding	3-hydroxyisobutyrate dehydrogenase [Source:HGNC Symbol;Acc:HGNC:4907]
PPFIA1#131626	#N/A	#N/A	#N/A	#N/A	#N/A	#N/A	1.03239	#N/A	#N/A	#N/A	0.32394	#N/A	#N/A	#N/A	#N/A	2	ENSG00000131626	PPFIA1	protein_coding	PTPRF interacting protein alpha 1 [Source:HGNC Symbol;Acc:HGNC:9245]
SEPTIN7-DT	#N/A	#N/A	#N/A	#N/A	#N/A	#N/A	#N/A	#N/A	0.323764	0.706041	#N/A	#N/A	#N/A	#N/A	#N/A	2	ENSG00000228878	SEPTIN7-DT	lncRNA	SEPTIN7 divergent transcript [Source:HGNC Symbol;Acc:HGNC:51153]
GOSR1	#N/A	#N/A	#N/A	0.323638	#N/A	#N/A	0.735946	#N/A	#N/A	#N/A	#N/A	#N/A	#N/A	#N/A	#N/A	2	ENSG00000108587	GOSR1	protein_coding	golgi SNAP receptor complex member 1 [Source:HGNC Symbol;Acc:HGNC:4430]
ACSL3	#N/A	#N/A	#N/A	0.709677	0.323396	#N/A	#N/A	#N/A	#N/A	#N/A	#N/A	#N/A	#N/A	#N/A	#N/A	2	ENSG00000123983	ACSL3	protein_coding	acyl-CoA synthetase long chain family member 3 [Source:HGNC Symbol;Acc:HGNC:3570]
DNM1L	#N/A	0.322975	#N/A	0.404238	#N/A	#N/A	#N/A	#N/A	#N/A	#N/A	#N/A	#N/A	#N/A	#N/A	#N/A	2	ENSG00000087470	DNM1L	protein_coding	dynamin 1 like [Source:HGNC Symbol;Acc:HGNC:2973]
RUNX2	#N/A	0.865443	#N/A	#N/A	#N/A	#N/A	#N/A	#N/A	#N/A	0.321569	#N/A	#N/A	#N/A	#N/A	#N/A	2	ENSG00000124813	RUNX2	protein_coding	RUNX family transcription factor 2 [Source:HGNC Symbol;Acc:HGNC:10472]
#189229	#N/A	#N/A	#N/A	#N/A	#N/A	#N/A	#N/A	0.445966	#N/A	#N/A	#N/A	0.320378	#N/A	#N/A	#N/A	2	ENSG00000189229		lncRNA	novel transcript
MED13L	#N/A	#N/A	#N/A	#N/A	0.320267	#N/A	0.877828	#N/A	#N/A	#N/A	#N/A	#N/A	#N/A	#N/A	#N/A	2	ENSG00000123066	MED13L	protein_coding	mediator complex subunit 13L [Source:HGNC Symbol;Acc:HGNC:22962]
RNF149	#N/A	#N/A	#N/A	#N/A	#N/A	#N/A	1.50046	#N/A	#N/A	#N/A	0.319685	#N/A	#N/A	#N/A	#N/A	2	ENSG00000163162	RNF149	protein_coding	ring finger protein 149 [Source:HGNC Symbol;Acc:HGNC:23137]
YBX2#006047	#N/A	#N/A	1.37047	#N/A	0.317032	#N/A	#N/A	#N/A	#N/A	#N/A	#N/A	#N/A	#N/A	#N/A	#N/A	2	ENSG00000006047	YBX2	protein_coding	Y-box binding protein 2 [Source:HGNC Symbol;Acc:HGNC:17948]
#255496	#N/A	#N/A	#N/A	#N/A	#N/A	#N/A	#N/A	0.463273	0.316718	#N/A	#N/A	#N/A	#N/A	#N/A	#N/A	2	ENSG00000255496		lncRNA	novel transcript, sense overlapping BDNF
REV1	#N/A	#N/A	#N/A	0.316431	#N/A	#N/A	1.08947	#N/A	#N/A	#N/A	#N/A	#N/A	#N/A	#N/A	#N/A	2	ENSG00000135945	REV1	protein_coding	REV1 DNA directed polymerase [Source:HGNC Symbol;Acc:HGNC:14060]
#288012	#N/A	#N/A	#N/A	#N/A	#N/A	#N/A	#N/A	#N/A	#N/A	#N/A	#N/A	#N/A	0.399557	0.31583	#N/A	2	ENSG00000288012		lncRNA	novel transcript, antisense to CUL5
RBM10	#N/A	#N/A	0.315723	#N/A	#N/A	#N/A	0.902012	#N/A	#N/A	#N/A	#N/A	#N/A	#N/A	#N/A	#N/A	2	ENSG00000182872	RBM10	protein_coding	RNA binding motif protein 10 [Source:HGNC Symbol;Acc:HGNC:9896]
ZNF335	#N/A	0.315635	#N/A	#N/A	#N/A	#N/A	#N/A	#N/A	#N/A	#N/A	0.935626	#N/A	#N/A	#N/A	#N/A	2	ENSG00000198026	ZNF335	protein_coding	zinc finger protein 335 [Source:HGNC Symbol;Acc:HGNC:15807]
PAXIP1	#N/A	0.315429	#N/A	0.450939	#N/A	#N/A	#N/A	#N/A	#N/A	#N/A	#N/A	#N/A	#N/A	#N/A	#N/A	2	ENSG00000157212	PAXIP1	protein_coding	PAX interacting protein 1 [Source:HGNC Symbol;Acc:HGNC:8624]
XIAP	#N/A	#N/A	#N/A	0.315222	0.47353	#N/A	#N/A	#N/A	#N/A	#N/A	#N/A	#N/A	#N/A	#N/A	#N/A	2	ENSG00000101966	XIAP	protein_coding	X-linked inhibitor of apoptosis [Source:HGNC Symbol;Acc:HGNC:592]
STAU1	#N/A	#N/A	#N/A	#N/A	0.315024	#N/A	1.26584	#N/A	#N/A	#N/A	#N/A	#N/A	#N/A	#N/A	#N/A	2	ENSG00000124214	STAU1	protein_coding	staufen double-stranded RNA binding protein 1 [Source:HGNC Symbol;Acc:HGNC:11370]
RTTN	#N/A	#N/A	0.314506	0.438073	#N/A	#N/A	#N/A	#N/A	#N/A	#N/A	#N/A	#N/A	#N/A	#N/A	#N/A	2	ENSG00000176225	RTTN	protein_coding	rotatin [Source:HGNC Symbol;Acc:HGNC:18654]
SMYD4	#N/A	0.312499	#N/A	#N/A	#N/A	#N/A	0.778076	#N/A	#N/A	#N/A	#N/A	#N/A	#N/A	#N/A	#N/A	2	ENSG00000186532	SMYD4	protein_coding	SET and MYND domain containing 4 [Source:HGNC Symbol;Acc:HGNC:21067]
CBX5	#N/A	#N/A	#N/A	#N/A	#N/A	#N/A	#N/A	#N/A	#N/A	#N/A	0.683043	#N/A	0.312148	#N/A	#N/A	2	ENSG00000094916	CBX5	protein_coding	chromobox 5 [Source:HGNC Symbol;Acc:HGNC:1555]
AHCTF1	#N/A	#N/A	#N/A	0.326523	#N/A	#N/A	#N/A	#N/A	#N/A	#N/A	0.311952	#N/A	#N/A	#N/A	#N/A	2	ENSG00000153207	AHCTF1	protein_coding	AT-hook containing transcription factor 1 [Source:HGNC Symbol;Acc:HGNC:24618]
RREB1	#N/A	#N/A	0.309318	#N/A	#N/A	#N/A	1.46843	#N/A	#N/A	#N/A	#N/A	#N/A	#N/A	#N/A	#N/A	2	ENSG00000124782	RREB1	protein_coding	ras responsive element binding protein 1 [Source:HGNC Symbol;Acc:HGNC:10449]
LYRM4	#N/A	#N/A	0.30756	#N/A	#N/A	#N/A	#N/A	#N/A	#N/A	#N/A	0.590402	#N/A	#N/A	#N/A	#N/A	2	ENSG00000214113	LYRM4	protein_coding	LYR motif containing 4 [Source:HGNC Symbol;Acc:HGNC:21365]
PPP4R3A	#N/A	#N/A	#N/A	#N/A	#N/A	#N/A	1.26555	#N/A	#N/A	#N/A	0.305261	#N/A	#N/A	#N/A	#N/A	2	ENSG00000100796	PPP4R3A	protein_coding	protein phosphatase 4 regulatory subunit 3A [Source:HGNC Symbol;Acc:HGNC:20219]
#223930	#N/A	#N/A	#N/A	#N/A	#N/A	#N/A	#N/A	0.509562	0.30434	#N/A	#N/A	#N/A	#N/A	#N/A	#N/A	2	ENSG00000223930		lncRNA	novel transcript, antisense to KCNMB2
#262133	#N/A	#N/A	1.46045	0.304092	#N/A	#N/A	#N/A	#N/A	#N/A	#N/A	#N/A	#N/A	#N/A	#N/A	#N/A	2	ENSG00000262133		lncRNA	novel transcript, antisense to NXN
SAFB	#N/A	#N/A	#N/A	#N/A	#N/A	#N/A	2.03488	#N/A	#N/A	#N/A	0.303643	#N/A	#N/A	#N/A	#N/A	2	ENSG00000160633	SAFB	protein_coding	scaffold attachment factor B [Source:HGNC Symbol;Acc:HGNC:10520]
GIGYF2	#N/A	#N/A	#N/A	0.303538	#N/A	#N/A	0.63383	#N/A	#N/A	#N/A	#N/A	#N/A	#N/A	#N/A	#N/A	2	ENSG00000204120	GIGYF2	protein_coding	GRB10 interacting GYF protein 2 [Source:HGNC Symbol;Acc:HGNC:11960]
RNF138	#N/A	#N/A	0.303385	#N/A	#N/A	#N/A	1.08524	#N/A	#N/A	#N/A	#N/A	#N/A	#N/A	#N/A	#N/A	2	ENSG00000134758	RNF138	protein_coding	ring finger protein 138 [Source:HGNC Symbol;Acc:HGNC:17765]
PRPSAP2	#N/A	#N/A	0.301162	#N/A	#N/A	#N/A	0.939467	#N/A	#N/A	#N/A	#N/A	#N/A	#N/A	#N/A	#N/A	2	ENSG00000141127	PRPSAP2	protein_coding	phosphoribosyl pyrophosphate synthetase associated protein 2 [Source:HGNC Symbol;Acc:HGNC:9467]
#243276	#N/A	#N/A	#N/A	#N/A	#N/A	0.708727	#N/A	#N/A	#N/A	#N/A	0.297658	#N/A	#N/A	#N/A	#N/A	2	ENSG00000243276		lncRNA	novel transcript
CNOT1	#N/A	#N/A	0.295257	#N/A	#N/A	#N/A	1.94539	#N/A	#N/A	#N/A	#N/A	#N/A	#N/A	#N/A	#N/A	2	ENSG00000125107	CNOT1	protein_coding	CCR4-NOT transcription complex subunit 1 [Source:HGNC Symbol;Acc:HGNC:7877]
TIRAP	#N/A	#N/A	#N/A	#N/A	0.645398	#N/A	#N/A	#N/A	0.295017	#N/A	#N/A	#N/A	#N/A	#N/A	#N/A	2	ENSG00000150455	TIRAP	protein_coding	TIR domain containing adaptor protein [Source:HGNC Symbol;Acc:HGNC:17192]
CNST	#N/A	#N/A	0.794392	#N/A	0.294813	#N/A	#N/A	#N/A	#N/A	#N/A	#N/A	#N/A	#N/A	#N/A	#N/A	2	ENSG00000162852	CNST	protein_coding	consortin, connexin sorting protein [Source:HGNC Symbol;Acc:HGNC:26486]
SUMF2	#N/A	0.294573	#N/A	#N/A	#N/A	#N/A	#N/A	#N/A	#N/A	#N/A	0.528281	#N/A	#N/A	#N/A	#N/A	2	ENSG00000129103	SUMF2	protein_coding	sulfatase modifying factor 2 [Source:HGNC Symbol;Acc:HGNC:20415]
NT5DC1	#N/A	0.294182	1.18063	#N/A	#N/A	#N/A	#N/A	#N/A	#N/A	#N/A	#N/A	#N/A	#N/A	#N/A	#N/A	2	ENSG00000178425	NT5DC1	protein_coding	5'-nucleotidase domain containing 1 [Source:HGNC Symbol;Acc:HGNC:21556]
PPIL2	#N/A	0.293089	#N/A	#N/A	#N/A	#N/A	0.966157	#N/A	#N/A	#N/A	#N/A	#N/A	#N/A	#N/A	#N/A	2	ENSG00000100023	PPIL2	protein_coding	peptidylprolyl isomerase like 2 [Source:HGNC Symbol;Acc:HGNC:9261]
MAX	#N/A	#N/A	0.384291	0.292961	#N/A	#N/A	#N/A	#N/A	#N/A	#N/A	#N/A	#N/A	#N/A	#N/A	#N/A	2	ENSG00000125952	MAX	protein_coding	MYC associated factor X [Source:HGNC Symbol;Acc:HGNC:6913]
GGNBP2#278311	#N/A	#N/A	#N/A	#N/A	#N/A	#N/A	1.48989	#N/A	#N/A	#N/A	0.292178	#N/A	#N/A	#N/A	#N/A	2	ENSG00000278311	GGNBP2	protein_coding	gametogenetin binding protein 2 [Source:HGNC Symbol;Acc:HGNC:19357]
ANKRD42-DT	#N/A	#N/A	#N/A	#N/A	#N/A	#N/A	1.08605	#N/A	#N/A	#N/A	#N/A	#N/A	#N/A	0.292039	#N/A	2	ENSG00000247137	ANKRD42-DT	lncRNA	ANKRD42 divergent transcript [Source:HGNC Symbol;Acc:HGNC:55590]
FAM118A	#N/A	0.291335	#N/A	#N/A	#N/A	#N/A	1.29926	#N/A	#N/A	#N/A	#N/A	#N/A	#N/A	#N/A	#N/A	2	ENSG00000100376	FAM118A	protein_coding	family with sequence similarity 118 member A [Source:HGNC Symbol;Acc:HGNC:1313]
CASP8AP2#118412	#N/A	#N/A	#N/A	#N/A	#N/A	0.291065	1.67179	#N/A	#N/A	#N/A	#N/A	#N/A	#N/A	#N/A	#N/A	2	ENSG00000118412	CASP8AP2	protein_coding	caspase 8 associated protein 2 [Source:HGNC Symbol;Acc:HGNC:1510]
SEPTIN2	#N/A	#N/A	#N/A	#N/A	#N/A	#N/A	1.3777	#N/A	#N/A	#N/A	0.290632	#N/A	#N/A	#N/A	#N/A	2	ENSG00000168385	SEPTIN2	protein_coding	septin 2 [Source:HGNC Symbol;Acc:HGNC:7729]
ACAD9	#N/A	0.289937	#N/A	#N/A	#N/A	#N/A	1.04811	#N/A	#N/A	#N/A	#N/A	#N/A	#N/A	#N/A	#N/A	2	ENSG00000177646	ACAD9	protein_coding	acyl-CoA dehydrogenase family member 9 [Source:HGNC Symbol;Acc:HGNC:21497]
ZZZ3	#N/A	#N/A	#N/A	#N/A	#N/A	#N/A	0.656485	#N/A	#N/A	#N/A	0.286879	#N/A	#N/A	#N/A	#N/A	2	ENSG00000036549	ZZZ3	protein_coding	zinc finger ZZ-type containing 3 [Source:HGNC Symbol;Acc:HGNC:24523]
AFF4	#N/A	#N/A	#N/A	0.285687	#N/A	#N/A	#N/A	#N/A	#N/A	#N/A	0.477034	#N/A	#N/A	#N/A	#N/A	2	ENSG00000072364	AFF4	protein_coding	AF4/FMR2 family member 4 [Source:HGNC Symbol;Acc:HGNC:17869]
PACSIN3	#N/A	#N/A	0.487002	#N/A	0.285058	#N/A	#N/A	#N/A	#N/A	#N/A	#N/A	#N/A	#N/A	#N/A	#N/A	2	ENSG00000165912	PACSIN3	protein_coding	protein kinase C and casein kinase substrate in neurons 3 [Source:HGNC Symbol;Acc:HGNC:8572]
BOK-AS1	#N/A	#N/A	#N/A	#N/A	#N/A	#N/A	#N/A	#N/A	#N/A	#N/A	#N/A	#N/A	0.485262	0.285017	#N/A	2	ENSG00000234235	BOK-AS1	lncRNA	BOK antisense RNA 1 [Source:HGNC Symbol;Acc:HGNC:35125]
HRC	#N/A	#N/A	0.534951	#N/A	0.284612	#N/A	#N/A	#N/A	#N/A	#N/A	#N/A	#N/A	#N/A	#N/A	#N/A	2	ENSG00000130528	HRC	protein_coding	histidine rich calcium binding protein [Source:HGNC Symbol;Acc:HGNC:5178]
GPATCH2L	#N/A	0.282408	#N/A	#N/A	0.283569	#N/A	#N/A	#N/A	#N/A	#N/A	#N/A	#N/A	#N/A	#N/A	#N/A	2	ENSG00000089916	GPATCH2L	protein_coding	G-patch domain containing 2 like [Source:HGNC Symbol;Acc:HGNC:20210]
CD63-AS1	#N/A	#N/A	#N/A	#N/A	#N/A	#N/A	#N/A	#N/A	#N/A	#N/A	#N/A	#N/A	0.359402	0.282222	#N/A	2	ENSG00000258056	CD63-AS1	lncRNA	CD63 antisense RNA 1 [Source:HGNC Symbol;Acc:HGNC:55455]
EXD2	#N/A	0.282134	#N/A	0.835398	#N/A	#N/A	#N/A	#N/A	#N/A	#N/A	#N/A	#N/A	#N/A	#N/A	#N/A	2	ENSG00000081177	EXD2	protein_coding	exonuclease 3'-5' domain containing 2 [Source:HGNC Symbol;Acc:HGNC:20217]
TPP2	#N/A	0.282026	#N/A	#N/A	#N/A	#N/A	0.64204	#N/A	#N/A	#N/A	#N/A	#N/A	#N/A	#N/A	#N/A	2	ENSG00000134900	TPP2	protein_coding	tripeptidyl peptidase 2 [Source:HGNC Symbol;Acc:HGNC:12016]
PPP2R2D	#N/A	#N/A	0.27523	#N/A	#N/A	#N/A	1.04596	#N/A	#N/A	#N/A	#N/A	#N/A	#N/A	#N/A	#N/A	2	ENSG00000175470	PPP2R2D	protein_coding	protein phosphatase 2 regulatory subunit Bdelta [Source:HGNC Symbol;Acc:HGNC:23732]
ABCA6	#N/A	1.61287	#N/A	#N/A	#N/A	#N/A	#N/A	#N/A	0.273762	#N/A	#N/A	#N/A	#N/A	#N/A	#N/A	2	ENSG00000154262	ABCA6	protein_coding	ATP binding cassette subfamily A member 6 [Source:HGNC Symbol;Acc:HGNC:36]
ZNF91	#N/A	#N/A	#N/A	0.273142	#N/A	#N/A	0.862508	#N/A	#N/A	#N/A	#N/A	#N/A	#N/A	#N/A	#N/A	2	ENSG00000167232	ZNF91	protein_coding	zinc finger protein 91 [Source:HGNC Symbol;Acc:HGNC:13166]
UGDH-AS1	#N/A	0.272586	#N/A	0.468826	#N/A	#N/A	#N/A	#N/A	#N/A	#N/A	#N/A	#N/A	#N/A	#N/A	#N/A	2	ENSG00000249348	UGDH-AS1	lncRNA	UGDH antisense RNA 1 [Source:HGNC Symbol;Acc:HGNC:40601]
ZNF786	#N/A	#N/A	#N/A	#N/A	#N/A	#N/A	#N/A	#N/A	#N/A	0.272183	0.569112	#N/A	#N/A	#N/A	#N/A	2	ENSG00000197362	ZNF786	protein_coding	zinc finger protein 786 [Source:HGNC Symbol;Acc:HGNC:21806]
SEC22B	#N/A	#N/A	#N/A	#N/A	#N/A	#N/A	0.816402	#N/A	#N/A	#N/A	#N/A	#N/A	0.271694	#N/A	#N/A	2	ENSG00000265808	SEC22B	protein_coding	SEC22 homolog B, vesicle trafficking protein [Source:HGNC Symbol;Acc:HGNC:10700]
RPS6KB1	#N/A	#N/A	#N/A	0.271621	#N/A	#N/A	0.659934	#N/A	#N/A	#N/A	#N/A	#N/A	#N/A	#N/A	#N/A	2	ENSG00000108443	RPS6KB1	protein_coding	ribosomal protein S6 kinase B1 [Source:HGNC Symbol;Acc:HGNC:10436]
RPTOR	#N/A	#N/A	0.270957	#N/A	#N/A	#N/A	0.581979	#N/A	#N/A	#N/A	#N/A	#N/A	#N/A	#N/A	#N/A	2	ENSG00000141564	RPTOR	protein_coding	regulatory associated protein of MTOR complex 1 [Source:HGNC Symbol;Acc:HGNC:30287]
RBBP9	#N/A	#N/A	#N/A	#N/A	#N/A	#N/A	0.270946	#N/A	#N/A	#N/A	0.54167	#N/A	#N/A	#N/A	#N/A	2	ENSG00000089050	RBBP9	protein_coding	RB binding protein 9, serine hydrolase [Source:HGNC Symbol;Acc:HGNC:9892]
ZSWIM7	#N/A	#N/A	0.26985	#N/A	#N/A	#N/A	1.70472	#N/A	#N/A	#N/A	#N/A	#N/A	#N/A	#N/A	#N/A	2	ENSG00000214941	ZSWIM7	protein_coding	zinc finger SWIM-type containing 7 [Source:HGNC Symbol;Acc:HGNC:26993]
PRKD3	#N/A	#N/A	#N/A	0.269813	#N/A	#N/A	0.496815	#N/A	#N/A	#N/A	#N/A	#N/A	#N/A	#N/A	#N/A	2	ENSG00000115825	PRKD3	protein_coding	protein kinase D3 [Source:HGNC Symbol;Acc:HGNC:9408]
CENATAC#186166	#N/A	#N/A	#N/A	0.269002	#N/A	#N/A	1.35831	#N/A	#N/A	#N/A	#N/A	#N/A	#N/A	#N/A	#N/A	2	ENSG00000186166	CENATAC	protein_coding	centrosomal AT-AC splicing factor [Source:HGNC Symbol;Acc:HGNC:30460]
PWWP2A	#N/A	#N/A	#N/A	0.268981	#N/A	#N/A	#N/A	#N/A	#N/A	#N/A	0.388385	#N/A	#N/A	#N/A	#N/A	2	ENSG00000170234	PWWP2A	protein_coding	PWWP domain containing 2A [Source:HGNC Symbol;Acc:HGNC:29406]
OTUD7B	#N/A	#N/A	0.268402	1.42397	#N/A	#N/A	#N/A	#N/A	#N/A	#N/A	#N/A	#N/A	#N/A	#N/A	#N/A	2	ENSG00000264522	OTUD7B	protein_coding	OTU deubiquitinase 7B [Source:HGNC Symbol;Acc:HGNC:16683]
ZFR	#N/A	#N/A	#N/A	#N/A	#N/A	#N/A	0.795438	#N/A	#N/A	#N/A	0.267754	#N/A	#N/A	#N/A	#N/A	2	ENSG00000056097	ZFR	protein_coding	zinc finger RNA binding protein [Source:HGNC Symbol;Acc:HGNC:17277]
PTRH2	#N/A	0.266989	#N/A	#N/A	#N/A	#N/A	1.19636	#N/A	#N/A	#N/A	#N/A	#N/A	#N/A	#N/A	#N/A	2	ENSG00000141378	PTRH2	protein_coding	peptidyl-tRNA hydrolase 2 [Source:HGNC Symbol;Acc:HGNC:24265]
DSTYK	#N/A	#N/A	0.266439	#N/A	#N/A	#N/A	#N/A	#N/A	#N/A	#N/A	0.427538	#N/A	#N/A	#N/A	#N/A	2	ENSG00000133059	DSTYK	protein_coding	dual serine/threonine and tyrosine protein kinase [Source:HGNC Symbol;Acc:HGNC:29043]
CHRAC1	#N/A	#N/A	#N/A	#N/A	#N/A	#N/A	#N/A	#N/A	#N/A	0.611377	0.265691	#N/A	#N/A	#N/A	#N/A	2	ENSG00000104472	CHRAC1	protein_coding	chromatin accessibility complex subunit 1 [Source:HGNC Symbol;Acc:HGNC:13544]
FER1L6	#N/A	#N/A	#N/A	#N/A	#N/A	#N/A	#N/A	0.30806	0.265025	#N/A	#N/A	#N/A	#N/A	#N/A	#N/A	2	ENSG00000214814	FER1L6	protein_coding	fer-1 like family member 6 [Source:HGNC Symbol;Acc:HGNC:28065]
SDCCAG8#054282	#N/A	#N/A	#N/A	#N/A	#N/A	#N/A	0.497157	#N/A	#N/A	#N/A	0.264677	#N/A	#N/A	#N/A	#N/A	2	ENSG00000054282	SDCCAG8	protein_coding	SHH signaling and ciliogenesis regulator SDCCAG8 [Source:HGNC Symbol;Acc:HGNC:10671]
METTL21A	#N/A	#N/A	#N/A	#N/A	#N/A	#N/A	#N/A	0.264356	#N/A	#N/A	0.831608	#N/A	#N/A	#N/A	#N/A	2	ENSG00000144401	METTL21A	protein_coding	methyltransferase 21A, HSPA lysine [Source:HGNC Symbol;Acc:HGNC:30476]
SMAD4	#N/A	#N/A	#N/A	0.263064	#N/A	#N/A	0.753089	#N/A	#N/A	#N/A	#N/A	#N/A	#N/A	#N/A	#N/A	2	ENSG00000141646	SMAD4	protein_coding	SMAD family member 4 [Source:HGNC Symbol;Acc:HGNC:6770]
PCNX4	#N/A	#N/A	#N/A	0.261561	#N/A	#N/A	0.512653	#N/A	#N/A	#N/A	#N/A	#N/A	#N/A	#N/A	#N/A	2	ENSG00000126773	PCNX4	protein_coding	pecanex 4 [Source:HGNC Symbol;Acc:HGNC:20349]
GRAMD2A	#N/A	#N/A	0.261042	#N/A	#N/A	#N/A	#N/A	#N/A	0.780505	#N/A	#N/A	#N/A	#N/A	#N/A	#N/A	2	ENSG00000175318	GRAMD2A	protein_coding	GRAM domain containing 2A [Source:HGNC Symbol;Acc:HGNC:27287]
PGS1	#N/A	#N/A	#N/A	#N/A	#N/A	#N/A	1.22468	0.260364	#N/A	#N/A	#N/A	#N/A	#N/A	#N/A	#N/A	2	ENSG00000087157	PGS1	protein_coding	phosphatidylglycerophosphate synthase 1 [Source:HGNC Symbol;Acc:HGNC:30029]
UBR4	#N/A	#N/A	#N/A	#N/A	0.259909	#N/A	1.25011	#N/A	#N/A	#N/A	#N/A	#N/A	#N/A	#N/A	#N/A	2	ENSG00000127481	UBR4	protein_coding	ubiquitin protein ligase E3 component n-recognin 4 [Source:HGNC Symbol;Acc:HGNC:30313]
#249061	#N/A	#N/A	#N/A	#N/A	#N/A	#N/A	#N/A	#N/A	#N/A	#N/A	#N/A	#N/A	0.259029	0.280244	#N/A	2	ENSG00000249061		lncRNA	novel transcript
MTOR	#N/A	#N/A	#N/A	#N/A	0.258706	#N/A	1.05868	#N/A	#N/A	#N/A	#N/A	#N/A	#N/A	#N/A	#N/A	2	ENSG00000198793	MTOR	protein_coding	mechanistic target of rapamycin kinase [Source:HGNC Symbol;Acc:HGNC:3942]
PPP2R3C	#N/A	#N/A	#N/A	#N/A	#N/A	#N/A	#N/A	#N/A	#N/A	#N/A	#N/A	#N/A	0.257575	0.271716	#N/A	2	ENSG00000092020	PPP2R3C	protein_coding	protein phosphatase 2 regulatory subunit B''gamma [Source:HGNC Symbol;Acc:HGNC:17485]
NARS2	#N/A	0.256464	#N/A	#N/A	#N/A	#N/A	0.87954	#N/A	#N/A	#N/A	#N/A	#N/A	#N/A	#N/A	#N/A	2	ENSG00000137513	NARS2	protein_coding	asparaginyl-tRNA synthetase 2, mitochondrial [Source:HGNC Symbol;Acc:HGNC:26274]
CECR3	#N/A	1.46358	#N/A	0.256097	#N/A	#N/A	#N/A	#N/A	#N/A	#N/A	#N/A	#N/A	#N/A	#N/A	#N/A	2	ENSG00000241832	CECR3	lncRNA	cat eye syndrome chromosome region, candidate 3 [Source:HGNC Symbol;Acc:HGNC:1841]
CCS	#N/A	0.255461	#N/A	#N/A	#N/A	#N/A	0.806572	#N/A	#N/A	#N/A	#N/A	#N/A	#N/A	#N/A	#N/A	2	ENSG00000173992	CCS	protein_coding	copper chaperone for superoxide dismutase [Source:HGNC Symbol;Acc:HGNC:1613]
POM121	#N/A	#N/A	0.255393	#N/A	#N/A	#N/A	0.658719	#N/A	#N/A	#N/A	#N/A	#N/A	#N/A	#N/A	#N/A	2	ENSG00000196313	POM121	protein_coding	POM121 transmembrane nucleoporin [Source:HGNC Symbol;Acc:HGNC:19702]
LINC02532	#N/A	#N/A	#N/A	#N/A	#N/A	#N/A	#N/A	#N/A	0.252748	#N/A	#N/A	0.570727	#N/A	#N/A	#N/A	2	ENSG00000235142	LINC02532	lncRNA	long intergenic non-protein coding RNA 2532 [Source:HGNC Symbol;Acc:HGNC:53549]
DNAH5	#N/A	#N/A	#N/A	#N/A	#N/A	#N/A	#N/A	#N/A	#N/A	#N/A	#N/A	0.950017	#N/A	0.25222	#N/A	2	ENSG00000039139	DNAH5	protein_coding	dynein axonemal heavy chain 5 [Source:HGNC Symbol;Acc:HGNC:2950]
TSTD3	#N/A	0.251561	#N/A	0.919463	#N/A	#N/A	#N/A	#N/A	#N/A	#N/A	#N/A	#N/A	#N/A	#N/A	#N/A	2	ENSG00000279170	TSTD3	protein_coding	thiosulfate sulfurtransferase like domain containing 3 [Source:HGNC Symbol;Acc:HGNC:40910]
RSPH14	#N/A	#N/A	#N/A	#N/A	#N/A	#N/A	#N/A	#N/A	0.250087	#N/A	#N/A	0.461369	#N/A	#N/A	#N/A	2	ENSG00000100218	RSPH14	protein_coding	radial spoke head 14 homolog [Source:HGNC Symbol;Acc:HGNC:13437]
SIPA1L3	#N/A	#N/A	#N/A	#N/A	0.24945	#N/A	0.986021	#N/A	#N/A	#N/A	#N/A	#N/A	#N/A	#N/A	#N/A	2	ENSG00000105738	SIPA1L3	protein_coding	signal induced proliferation associated 1 like 3 [Source:HGNC Symbol;Acc:HGNC:23801]
PTAR1	#N/A	#N/A	0.249417	#N/A	#N/A	#N/A	0.692483	#N/A	#N/A	#N/A	#N/A	#N/A	#N/A	#N/A	#N/A	2	ENSG00000188647	PTAR1	protein_coding	protein prenyltransferase alpha subunit repeat containing 1 [Source:HGNC Symbol;Acc:HGNC:30449]
CEP295	#N/A	#N/A	#N/A	#N/A	#N/A	#N/A	#N/A	#N/A	0.282764	#N/A	#N/A	#N/A	0.24616	#N/A	#N/A	2	ENSG00000166004	CEP295	protein_coding	centrosomal protein 295 [Source:HGNC Symbol;Acc:HGNC:29366]
ASXL2	#N/A	#N/A	0.245711	#N/A	0.271939	#N/A	#N/A	#N/A	#N/A	#N/A	#N/A	#N/A	#N/A	#N/A	#N/A	2	ENSG00000143970	ASXL2	protein_coding	ASXL transcriptional regulator 2 [Source:HGNC Symbol;Acc:HGNC:23805]
VEZT	#N/A	#N/A	0.244727	0.472534	#N/A	#N/A	#N/A	#N/A	#N/A	#N/A	#N/A	#N/A	#N/A	#N/A	#N/A	2	ENSG00000028203	VEZT	protein_coding	vezatin, adherens junctions transmembrane protein [Source:HGNC Symbol;Acc:HGNC:18258]
TBP	#N/A	#N/A	#N/A	#N/A	#N/A	#N/A	1.67904	0.243796	#N/A	#N/A	#N/A	#N/A	#N/A	#N/A	#N/A	2	ENSG00000112592	TBP	protein_coding	TATA-box binding protein [Source:HGNC Symbol;Acc:HGNC:11588]
MBNL1	#N/A	#N/A	0.242927	#N/A	0.960702	#N/A	#N/A	#N/A	#N/A	#N/A	#N/A	#N/A	#N/A	#N/A	#N/A	2	ENSG00000152601	MBNL1	protein_coding	muscleblind like splicing regulator 1 [Source:HGNC Symbol;Acc:HGNC:6923]
ADAM9#168615	#N/A	#N/A	#N/A	#N/A	#N/A	#N/A	#N/A	#N/A	#N/A	0.24292	0.580225	#N/A	#N/A	#N/A	#N/A	2	ENSG00000168615	ADAM9	protein_coding	ADAM metallopeptidase domain 9 [Source:HGNC Symbol;Acc:HGNC:216]
#243018	#N/A	1.22559	#N/A	0.24217	#N/A	#N/A	#N/A	#N/A	#N/A	#N/A	#N/A	#N/A	#N/A	#N/A	#N/A	2	ENSG00000243018		lncRNA	novel transcript
TTC17	#N/A	#N/A	#N/A	#N/A	#N/A	#N/A	1.44011	#N/A	#N/A	#N/A	0.241874	#N/A	#N/A	#N/A	#N/A	2	ENSG00000052841	TTC17	protein_coding	tetratricopeptide repeat domain 17 [Source:HGNC Symbol;Acc:HGNC:25596]
NDFIP1	#N/A	0.241055	#N/A	#N/A	#N/A	#N/A	#N/A	#N/A	#N/A	#N/A	0.377794	#N/A	#N/A	#N/A	#N/A	2	ENSG00000131507	NDFIP1	protein_coding	Nedd4 family interacting protein 1 [Source:HGNC Symbol;Acc:HGNC:17592]
SLC35F5	0.696901	#N/A	#N/A	0.238318	#N/A	#N/A	#N/A	#N/A	#N/A	#N/A	#N/A	#N/A	#N/A	#N/A	#N/A	2	ENSG00000115084	SLC35F5	protein_coding	solute carrier family 35 member F5 [Source:HGNC Symbol;Acc:HGNC:23617]
INTS7	#N/A	0.236103	#N/A	#N/A	#N/A	#N/A	0.796531	#N/A	#N/A	#N/A	#N/A	#N/A	#N/A	#N/A	#N/A	2	ENSG00000143493	INTS7	protein_coding	integrator complex subunit 7 [Source:HGNC Symbol;Acc:HGNC:24484]
GPSM2	#N/A	0.235191	#N/A	0.674818	#N/A	#N/A	#N/A	#N/A	#N/A	#N/A	#N/A	#N/A	#N/A	#N/A	#N/A	2	ENSG00000121957	GPSM2	protein_coding	G protein signaling modulator 2 [Source:HGNC Symbol;Acc:HGNC:29501]
METTL16	#N/A	#N/A	0.23431	#N/A	#N/A	#N/A	1.34377	#N/A	#N/A	#N/A	#N/A	#N/A	#N/A	#N/A	#N/A	2	ENSG00000127804	METTL16	protein_coding	methyltransferase 16, N6-methyladenosine [Source:HGNC Symbol;Acc:HGNC:28484]
#250501	#N/A	#N/A	#N/A	0.233723	#N/A	#N/A	#N/A	0.643041	#N/A	#N/A	#N/A	#N/A	#N/A	#N/A	#N/A	2	ENSG00000250501		lncRNA	novel transcript
SRFBP1	#N/A	#N/A	#N/A	#N/A	#N/A	#N/A	#N/A	#N/A	#N/A	#N/A	#N/A	#N/A	0.251741	0.230589	#N/A	2	ENSG00000151304	SRFBP1	protein_coding	serum response factor binding protein 1 [Source:HGNC Symbol;Acc:HGNC:26333]
FOXO3	#N/A	0.228765	#N/A	#N/A	#N/A	#N/A	0.70183	#N/A	#N/A	#N/A	#N/A	#N/A	#N/A	#N/A	#N/A	2	ENSG00000118689	FOXO3	protein_coding	forkhead box O3 [Source:HGNC Symbol;Acc:HGNC:3821]
SESTD1	#N/A	#N/A	#N/A	#N/A	#N/A	0.24095	#N/A	#N/A	#N/A	#N/A	#N/A	#N/A	0.226565	#N/A	#N/A	2	ENSG00000187231	SESTD1	protein_coding	SEC14 and spectrin domain containing 1 [Source:HGNC Symbol;Acc:HGNC:18379]
GUSB	#N/A	#N/A	#N/A	#N/A	#N/A	#N/A	1.44473	0.226332	#N/A	#N/A	#N/A	#N/A	#N/A	#N/A	#N/A	2	ENSG00000169919	GUSB	protein_coding	glucuronidase beta [Source:HGNC Symbol;Acc:HGNC:4696]
ARMC8	#N/A	#N/A	0.225899	0.344018	#N/A	#N/A	#N/A	#N/A	#N/A	#N/A	#N/A	#N/A	#N/A	#N/A	#N/A	2	ENSG00000114098	ARMC8	protein_coding	armadillo repeat containing 8 [Source:HGNC Symbol;Acc:HGNC:24999]
INTS8	#N/A	#N/A	#N/A	#N/A	#N/A	#N/A	#N/A	#N/A	0.22565	#N/A	0.485174	#N/A	#N/A	#N/A	#N/A	2	ENSG00000164941	INTS8	protein_coding	integrator complex subunit 8 [Source:HGNC Symbol;Acc:HGNC:26048]
STAMBP	#N/A	0.225253	#N/A	0.35748	#N/A	#N/A	#N/A	#N/A	#N/A	#N/A	#N/A	#N/A	#N/A	#N/A	#N/A	2	ENSG00000124356	STAMBP	protein_coding	STAM binding protein [Source:HGNC Symbol;Acc:HGNC:16950]
IFNGR2#159128	#N/A	0.224752	#N/A	#N/A	#N/A	#N/A	1.15438	#N/A	#N/A	#N/A	#N/A	#N/A	#N/A	#N/A	#N/A	2	ENSG00000159128	IFNGR2	protein_coding	interferon gamma receptor 2 [Source:HGNC Symbol;Acc:HGNC:5440]
DNAJC7	#N/A	#N/A	0.224383	#N/A	#N/A	#N/A	0.968191	#N/A	#N/A	#N/A	#N/A	#N/A	#N/A	#N/A	#N/A	2	ENSG00000168259	DNAJC7	protein_coding	DnaJ heat shock protein family (Hsp40) member C7 [Source:HGNC Symbol;Acc:HGNC:12392]
EPG5	#N/A	#N/A	0.236571	#N/A	0.223644	#N/A	#N/A	#N/A	#N/A	#N/A	#N/A	#N/A	#N/A	#N/A	#N/A	2	ENSG00000152223	EPG5	protein_coding	ectopic P-granules 5 autophagy tethering factor [Source:HGNC Symbol;Acc:HGNC:29331]
#266667	#N/A	#N/A	#N/A	0.222231	#N/A	#N/A	#N/A	#N/A	0.609733	#N/A	#N/A	#N/A	#N/A	#N/A	#N/A	2	ENSG00000266667		lncRNA	novel transcript
CTSD	#N/A	#N/A	#N/A	#N/A	#N/A	#N/A	0.221637	#N/A	#N/A	#N/A	#N/A	#N/A	#N/A	0.978898	#N/A	2	ENSG00000117984	CTSD	protein_coding	cathepsin D [Source:HGNC Symbol;Acc:HGNC:2529]
CAPN7	#N/A	#N/A	#N/A	0.22127	#N/A	#N/A	0.602716	#N/A	#N/A	#N/A	#N/A	#N/A	#N/A	#N/A	#N/A	2	ENSG00000131375	CAPN7	protein_coding	calpain 7 [Source:HGNC Symbol;Acc:HGNC:1484]
RBM39	#N/A	#N/A	#N/A	0.221233	#N/A	#N/A	1.29281	#N/A	#N/A	#N/A	#N/A	#N/A	#N/A	#N/A	#N/A	2	ENSG00000131051	RBM39	protein_coding	RNA binding motif protein 39 [Source:HGNC Symbol;Acc:HGNC:15923]
NSUN6	#N/A	#N/A	#N/A	#N/A	#N/A	0.219565	#N/A	#N/A	#N/A	#N/A	#N/A	#N/A	#N/A	0.279151	#N/A	2	ENSG00000241058	NSUN6	protein_coding	NOP2/Sun RNA methyltransferase 6 [Source:HGNC Symbol;Acc:HGNC:23529]
ORC3	#N/A	0.218989	#N/A	0.494089	#N/A	#N/A	#N/A	#N/A	#N/A	#N/A	#N/A	#N/A	#N/A	#N/A	#N/A	2	ENSG00000135336	ORC3	protein_coding	origin recognition complex subunit 3 [Source:HGNC Symbol;Acc:HGNC:8489]
ARMH3	#N/A	#N/A	0.218305	#N/A	#N/A	#N/A	0.611246	#N/A	#N/A	#N/A	#N/A	#N/A	#N/A	#N/A	#N/A	2	ENSG00000120029	ARMH3	protein_coding	armadillo like helical domain containing 3 [Source:HGNC Symbol;Acc:HGNC:25788]
VPS36	#N/A	#N/A	#N/A	0.217233	#N/A	#N/A	1.04635	#N/A	#N/A	#N/A	#N/A	#N/A	#N/A	#N/A	#N/A	2	ENSG00000136100	VPS36	protein_coding	vacuolar protein sorting 36 homolog [Source:HGNC Symbol;Acc:HGNC:20312]
RNF170	#N/A	0.216563	#N/A	#N/A	#N/A	#N/A	1.03745	#N/A	#N/A	#N/A	#N/A	#N/A	#N/A	#N/A	#N/A	2	ENSG00000120925	RNF170	protein_coding	ring finger protein 170 [Source:HGNC Symbol;Acc:HGNC:25358]
ACVR1	#N/A	#N/A	#N/A	0.534286	0.21557	#N/A	#N/A	#N/A	#N/A	#N/A	#N/A	#N/A	#N/A	#N/A	#N/A	2	ENSG00000115170	ACVR1	protein_coding	activin A receptor type 1 [Source:HGNC Symbol;Acc:HGNC:171]
LINC01331	#N/A	#N/A	#N/A	#N/A	#N/A	#N/A	#N/A	#N/A	0.928278	#N/A	0.21534	#N/A	#N/A	#N/A	#N/A	2	ENSG00000248673	LINC01331	lncRNA	long intergenic non-protein coding RNA 1331 [Source:HGNC Symbol;Acc:HGNC:50538]
ST3GAL3	#N/A	#N/A	0.215183	0.302477	#N/A	#N/A	#N/A	#N/A	#N/A	#N/A	#N/A	#N/A	#N/A	#N/A	#N/A	2	ENSG00000126091	ST3GAL3	protein_coding	ST3 beta-galactoside alpha-2,3-sialyltransferase 3 [Source:HGNC Symbol;Acc:HGNC:10866]
#266049	#N/A	#N/A	#N/A	#N/A	0.214916	#N/A	#N/A	#N/A	#N/A	#N/A	0.333024	#N/A	#N/A	#N/A	#N/A	2	ENSG00000266049		lncRNA	novel transcript, antisense to SMCHD1
ILKAP	#N/A	#N/A	0.214667	#N/A	#N/A	#N/A	1.56828	#N/A	#N/A	#N/A	#N/A	#N/A	#N/A	#N/A	#N/A	2	ENSG00000132323	ILKAP	protein_coding	ILK associated serine/threonine phosphatase [Source:HGNC Symbol;Acc:HGNC:15566]
FBH1	#N/A	#N/A	#N/A	#N/A	#N/A	#N/A	1.4233	#N/A	#N/A	#N/A	#N/A	#N/A	#N/A	0.20999	#N/A	2	ENSG00000134452	FBH1	protein_coding	F-box DNA helicase 1 [Source:HGNC Symbol;Acc:HGNC:13620]
USP3-AS1	#N/A	0.398219	#N/A	#N/A	#N/A	#N/A	#N/A	#N/A	#N/A	0.20975	#N/A	#N/A	#N/A	#N/A	#N/A	2	ENSG00000259248	USP3-AS1	lncRNA	USP3 antisense RNA 1 [Source:HGNC Symbol;Acc:HGNC:44140]
SH2B1	#N/A	0.209447	#N/A	0.613389	#N/A	#N/A	#N/A	#N/A	#N/A	#N/A	#N/A	#N/A	#N/A	#N/A	#N/A	2	ENSG00000178188	SH2B1	protein_coding	SH2B adaptor protein 1 [Source:HGNC Symbol;Acc:HGNC:30417]
SUMF1	#N/A	0.208327	0.378383	#N/A	#N/A	#N/A	#N/A	#N/A	#N/A	#N/A	#N/A	#N/A	#N/A	#N/A	#N/A	2	ENSG00000144455	SUMF1	protein_coding	sulfatase modifying factor 1 [Source:HGNC Symbol;Acc:HGNC:20376]
CEP57L1	#N/A	#N/A	#N/A	1.19631	#N/A	#N/A	#N/A	#N/A	#N/A	#N/A	#N/A	#N/A	#N/A	0.207665	#N/A	2	ENSG00000183137	CEP57L1	protein_coding	centrosomal protein 57 like 1 [Source:HGNC Symbol;Acc:HGNC:21561]
USP45	#N/A	#N/A	#N/A	0.681462	0.207339	#N/A	#N/A	#N/A	#N/A	#N/A	#N/A	#N/A	#N/A	#N/A	#N/A	2	ENSG00000123552	USP45	protein_coding	ubiquitin specific peptidase 45 [Source:HGNC Symbol;Acc:HGNC:20080]
KLHL22	#N/A	0.206755	#N/A	#N/A	#N/A	#N/A	0.760162	#N/A	#N/A	#N/A	#N/A	#N/A	#N/A	#N/A	#N/A	2	ENSG00000099910	KLHL22	protein_coding	kelch like family member 22 [Source:HGNC Symbol;Acc:HGNC:25888]
SNX6	#N/A	#N/A	0.206542	#N/A	0.331658	#N/A	#N/A	#N/A	#N/A	#N/A	#N/A	#N/A	#N/A	#N/A	#N/A	2	ENSG00000129515	SNX6	protein_coding	sorting nexin 6 [Source:HGNC Symbol;Acc:HGNC:14970]
IRF1-AS1	#N/A	#N/A	#N/A	#N/A	#N/A	0.205616	#N/A	#N/A	#N/A	#N/A	#N/A	#N/A	#N/A	0.247606	#N/A	2	ENSG00000197536	IRF1-AS1	lncRNA	IRF1 antisense RNA 1 [Source:HGNC Symbol;Acc:HGNC:33838]
MFSD14B	#N/A	#N/A	0.205377	#N/A	0.414994	#N/A	#N/A	#N/A	#N/A	#N/A	#N/A	#N/A	#N/A	#N/A	#N/A	2	ENSG00000148110	MFSD14B	protein_coding	major facilitator superfamily domain containing 14B [Source:HGNC Symbol;Acc:HGNC:23376]
CLASRP	#N/A	#N/A	0.204405	#N/A	#N/A	#N/A	1.56447	#N/A	#N/A	#N/A	#N/A	#N/A	#N/A	#N/A	#N/A	2	ENSG00000104859	CLASRP	protein_coding	CLK4 associating serine/arginine rich protein [Source:HGNC Symbol;Acc:HGNC:17731]
#225498	#N/A	0.203695	#N/A	#N/A	#N/A	#N/A	#N/A	#N/A	#N/A	#N/A	#N/A	#N/A	0.550127	#N/A	#N/A	2	ENSG00000225498		lncRNA	novel transcript
ZNF407	#N/A	#N/A	0.202017	#N/A	0.310157	#N/A	#N/A	#N/A	#N/A	#N/A	#N/A	#N/A	#N/A	#N/A	#N/A	2	ENSG00000215421	ZNF407	protein_coding	zinc finger protein 407 [Source:HGNC Symbol;Acc:HGNC:19904]
PAFAH1B1	#N/A	#N/A	#N/A	0.201398	#N/A	#N/A	1.06365	#N/A	#N/A	#N/A	#N/A	#N/A	#N/A	#N/A	#N/A	2	ENSG00000007168	PAFAH1B1	protein_coding	platelet activating factor acetylhydrolase 1b regulatory subunit 1 [Source:HGNC Symbol;Acc:HGNC:8574]
RBMX	#N/A	0.200961	#N/A	0.360546	#N/A	#N/A	#N/A	#N/A	#N/A	#N/A	#N/A	#N/A	#N/A	#N/A	#N/A	2	ENSG00000147274	RBMX	protein_coding	RNA binding motif protein X-linked [Source:HGNC Symbol;Acc:HGNC:9910]
DDX21	#N/A	#N/A	#N/A	#N/A	#N/A	#N/A	#N/A	#N/A	#N/A	#N/A	0.580364	#N/A	0.200958	#N/A	#N/A	2	ENSG00000165732	DDX21	protein_coding	DExD-box helicase 21 [Source:HGNC Symbol;Acc:HGNC:2744]
SNX2	#N/A	0.315247	#N/A	#N/A	#N/A	#N/A	#N/A	#N/A	#N/A	#N/A	#N/A	#N/A	#N/A	0.200141	#N/A	2	ENSG00000205302	SNX2	protein_coding	sorting nexin 2 [Source:HGNC Symbol;Acc:HGNC:11173]
TRAPPC2B	#N/A	#N/A	#N/A	#N/A	#N/A	0.19946	#N/A	#N/A	#N/A	#N/A	#N/A	0.788381	#N/A	#N/A	#N/A	2	ENSG00000256060	TRAPPC2B	protein_coding	trafficking protein particle complex subunit 2B [Source:HGNC Symbol;Acc:HGNC:10710]
TRA2B	#N/A	0.198972	#N/A	#N/A	#N/A	#N/A	#N/A	#N/A	#N/A	#N/A	0.271438	#N/A	#N/A	#N/A	#N/A	2	ENSG00000136527	TRA2B	protein_coding	transformer 2 beta homolog [Source:HGNC Symbol;Acc:HGNC:10781]
PPP2R5C	#N/A	#N/A	#N/A	#N/A	0.198694	#N/A	1.26529	#N/A	#N/A	#N/A	#N/A	#N/A	#N/A	#N/A	#N/A	2	ENSG00000078304	PPP2R5C	protein_coding	protein phosphatase 2 regulatory subunit B'gamma [Source:HGNC Symbol;Acc:HGNC:9311]
CBFA2T2	#N/A	#N/A	#N/A	#N/A	0.197843	#N/A	0.846425	#N/A	#N/A	#N/A	#N/A	#N/A	#N/A	#N/A	#N/A	2	ENSG00000078699	CBFA2T2	protein_coding	CBFA2/RUNX1 partner transcriptional co-repressor 2 [Source:HGNC Symbol;Acc:HGNC:1536]
FAM126B	#N/A	#N/A	#N/A	#N/A	0.19767	#N/A	0.636339	#N/A	#N/A	#N/A	#N/A	#N/A	#N/A	#N/A	#N/A	2	ENSG00000155744	FAM126B	protein_coding	family with sequence similarity 126 member B [Source:HGNC Symbol;Acc:HGNC:28593]
AHCY	#N/A	#N/A	0.380873	0.196313	#N/A	#N/A	#N/A	#N/A	#N/A	#N/A	#N/A	#N/A	#N/A	#N/A	#N/A	2	ENSG00000101444	AHCY	protein_coding	adenosylhomocysteinase [Source:HGNC Symbol;Acc:HGNC:343]
TTLL9	#N/A	#N/A	#N/A	0.196022	#N/A	#N/A	#N/A	#N/A	0.795198	#N/A	#N/A	#N/A	#N/A	#N/A	#N/A	2	ENSG00000131044	TTLL9	protein_coding	tubulin tyrosine ligase like 9 [Source:HGNC Symbol;Acc:HGNC:16118]
LONP2	#N/A	#N/A	#N/A	0.195857	#N/A	#N/A	1.14035	#N/A	#N/A	#N/A	#N/A	#N/A	#N/A	#N/A	#N/A	2	ENSG00000102910	LONP2	protein_coding	lon peptidase 2, peroxisomal [Source:HGNC Symbol;Acc:HGNC:20598]
#258342	#N/A	#N/A	#N/A	#N/A	0.195729	#N/A	#N/A	#N/A	#N/A	0.691974	#N/A	#N/A	#N/A	#N/A	#N/A	2	ENSG00000258342		lncRNA	novel transcript, sense overlapping BRMS1L
EXOC6B	#N/A	#N/A	#N/A	#N/A	0.195123	#N/A	0.994387	#N/A	#N/A	#N/A	#N/A	#N/A	#N/A	#N/A	#N/A	2	ENSG00000144036	EXOC6B	protein_coding	exocyst complex component 6B [Source:HGNC Symbol;Acc:HGNC:17085]
C2CD5-AS1	#N/A	0.309891	0.195092	#N/A	#N/A	#N/A	#N/A	#N/A	#N/A	#N/A	#N/A	#N/A	#N/A	#N/A	#N/A	2	ENSG00000250166	C2CD5-AS1	lncRNA	C2CD5 antisense RNA 1 [Source:HGNC Symbol;Acc:HGNC:55961]
RAB33B-AS1	#N/A	0.193572	#N/A	0.337658	#N/A	#N/A	#N/A	#N/A	#N/A	#N/A	#N/A	#N/A	#N/A	#N/A	#N/A	2	ENSG00000273247	RAB33B-AS1	lncRNA	RAB33B antisense RNA 1 [Source:HGNC Symbol;Acc:HGNC:55153]
ZNF644	#N/A	#N/A	0.193324	#N/A	#N/A	#N/A	0.483486	#N/A	#N/A	#N/A	#N/A	#N/A	#N/A	#N/A	#N/A	2	ENSG00000122482	ZNF644	protein_coding	zinc finger protein 644 [Source:HGNC Symbol;Acc:HGNC:29222]
#229591	#N/A	#N/A	#N/A	#N/A	#N/A	#N/A	#N/A	#N/A	#N/A	1.00629	0.193167	#N/A	#N/A	#N/A	#N/A	2	ENSG00000229591		lncRNA	novel transcript
NUP88	#N/A	#N/A	0.192779	#N/A	#N/A	#N/A	1.07349	#N/A	#N/A	#N/A	#N/A	#N/A	#N/A	#N/A	#N/A	2	ENSG00000108559	NUP88	protein_coding	nucleoporin 88 [Source:HGNC Symbol;Acc:HGNC:8067]
MBLAC1	#N/A	#N/A	#N/A	0.288848	#N/A	#N/A	#N/A	#N/A	#N/A	#N/A	0.191439	#N/A	#N/A	#N/A	#N/A	2	ENSG00000214309	MBLAC1	protein_coding	metallo-beta-lactamase domain containing 1 [Source:HGNC Symbol;Acc:HGNC:22180]
USP34	#N/A	#N/A	#N/A	0.190839	#N/A	#N/A	0.690493	#N/A	#N/A	#N/A	#N/A	#N/A	#N/A	#N/A	#N/A	2	ENSG00000115464	USP34	protein_coding	ubiquitin specific peptidase 34 [Source:HGNC Symbol;Acc:HGNC:20066]
ZBTB1	#N/A	0.238348	#N/A	#N/A	#N/A	0.190587	#N/A	#N/A	#N/A	#N/A	#N/A	#N/A	#N/A	#N/A	#N/A	2	ENSG00000126804	ZBTB1	protein_coding	zinc finger and BTB domain containing 1 [Source:HGNC Symbol;Acc:HGNC:20259]
#235038	#N/A	#N/A	0.340809	0.190459	#N/A	#N/A	#N/A	#N/A	#N/A	#N/A	#N/A	#N/A	#N/A	#N/A	#N/A	2	ENSG00000235038		lncRNA	novel transcript
HP1BP3	#N/A	0.189057	#N/A	#N/A	#N/A	#N/A	0.960116	#N/A	#N/A	#N/A	#N/A	#N/A	#N/A	#N/A	#N/A	2	ENSG00000127483	HP1BP3	protein_coding	heterochromatin protein 1 binding protein 3 [Source:HGNC Symbol;Acc:HGNC:24973]
SMC2-DT	#N/A	0.297169	#N/A	0.188355	#N/A	#N/A	#N/A	#N/A	#N/A	#N/A	#N/A	#N/A	#N/A	#N/A	#N/A	2	ENSG00000270332	SMC2-DT	lncRNA	SMC2 divergent transcript [Source:HGNC Symbol;Acc:HGNC:50827]
WDR11	#N/A	#N/A	#N/A	#N/A	#N/A	#N/A	1.57135	#N/A	#N/A	#N/A	#N/A	#N/A	#N/A	0.187559	#N/A	2	ENSG00000120008	WDR11	protein_coding	WD repeat domain 11 [Source:HGNC Symbol;Acc:HGNC:13831]
NUP98	#N/A	#N/A	#N/A	#N/A	0.186198	#N/A	0.85793	#N/A	#N/A	#N/A	#N/A	#N/A	#N/A	#N/A	#N/A	2	ENSG00000110713	NUP98	protein_coding	nucleoporin 98 and 96 precursor [Source:HGNC Symbol;Acc:HGNC:8068]
KANSL1#120071	#N/A	#N/A	0.186	#N/A	#N/A	#N/A	1.44269	#N/A	#N/A	#N/A	#N/A	#N/A	#N/A	#N/A	#N/A	2	ENSG00000120071	KANSL1	protein_coding	KAT8 regulatory NSL complex subunit 1 [Source:HGNC Symbol;Acc:HGNC:24565]
TBPL2	#N/A	#N/A	0.437424	0.18544	#N/A	#N/A	#N/A	#N/A	#N/A	#N/A	#N/A	#N/A	#N/A	#N/A	#N/A	2	ENSG00000182521	TBPL2	protein_coding	TATA-box binding protein like 2 [Source:HGNC Symbol;Acc:HGNC:19841]
NEK1	#N/A	0.184177	#N/A	0.884384	#N/A	#N/A	#N/A	#N/A	#N/A	#N/A	#N/A	#N/A	#N/A	#N/A	#N/A	2	ENSG00000137601	NEK1	protein_coding	NIMA related kinase 1 [Source:HGNC Symbol;Acc:HGNC:7744]
ENTHD1	#N/A	#N/A	#N/A	#N/A	#N/A	#N/A	#N/A	0.197853	0.184073	#N/A	#N/A	#N/A	#N/A	#N/A	#N/A	2	ENSG00000176177	ENTHD1	protein_coding	ENTH domain containing 1 [Source:HGNC Symbol;Acc:HGNC:26352]
PET117	#N/A	0.60632	#N/A	#N/A	#N/A	#N/A	#N/A	#N/A	#N/A	#N/A	0.183627	#N/A	#N/A	#N/A	#N/A	2	ENSG00000232838	PET117	protein_coding	PET117 cytochrome c oxidase chaperone [Source:HGNC Symbol;Acc:HGNC:40045]
HEATR5A	#N/A	0.183622	#N/A	#N/A	0.303358	#N/A	#N/A	#N/A	#N/A	#N/A	#N/A	#N/A	#N/A	#N/A	#N/A	2	ENSG00000129493	HEATR5A	protein_coding	HEAT repeat containing 5A [Source:HGNC Symbol;Acc:HGNC:20276]
WDR26	#N/A	0.183465	#N/A	#N/A	#N/A	#N/A	0.522152	#N/A	#N/A	#N/A	#N/A	#N/A	#N/A	#N/A	#N/A	2	ENSG00000162923	WDR26	protein_coding	WD repeat domain 26 [Source:HGNC Symbol;Acc:HGNC:21208]
GSK3B	#N/A	#N/A	#N/A	#N/A	0.182962	#N/A	0.484991	#N/A	#N/A	#N/A	#N/A	#N/A	#N/A	#N/A	#N/A	2	ENSG00000082701	GSK3B	protein_coding	glycogen synthase kinase 3 beta [Source:HGNC Symbol;Acc:HGNC:4617]
#256314	#N/A	#N/A	#N/A	#N/A	#N/A	#N/A	#N/A	#N/A	0.712308	0.182284	#N/A	#N/A	#N/A	#N/A	#N/A	2	ENSG00000256314		lncRNA	novel transcript
KCMF1	#N/A	#N/A	0.181739	#N/A	0.237932	#N/A	#N/A	#N/A	#N/A	#N/A	#N/A	#N/A	#N/A	#N/A	#N/A	2	ENSG00000176407	KCMF1	protein_coding	potassium channel modulatory factor 1 [Source:HGNC Symbol;Acc:HGNC:20589]
#272180	#N/A	#N/A	#N/A	#N/A	#N/A	#N/A	#N/A	0.544184	0.180505	#N/A	#N/A	#N/A	#N/A	#N/A	#N/A	2	ENSG00000272180		lncRNA	novel transcript
UBN2	#N/A	0.179688	#N/A	0.544233	#N/A	#N/A	#N/A	#N/A	#N/A	#N/A	#N/A	#N/A	#N/A	#N/A	#N/A	2	ENSG00000157741	UBN2	protein_coding	ubinuclein 2 [Source:HGNC Symbol;Acc:HGNC:21931]
RICTOR	#N/A	#N/A	0.17919	#N/A	0.309252	#N/A	#N/A	#N/A	#N/A	#N/A	#N/A	#N/A	#N/A	#N/A	#N/A	2	ENSG00000164327	RICTOR	protein_coding	RPTOR independent companion of MTOR complex 2 [Source:HGNC Symbol;Acc:HGNC:28611]
RIC8B	#N/A	#N/A	0.178611	0.299743	#N/A	#N/A	#N/A	#N/A	#N/A	#N/A	#N/A	#N/A	#N/A	#N/A	#N/A	2	ENSG00000111785	RIC8B	protein_coding	RIC8 guanine nucleotide exchange factor B [Source:HGNC Symbol;Acc:HGNC:25555]
#257472	#N/A	0.248088	#N/A	0.177103	#N/A	#N/A	#N/A	#N/A	#N/A	#N/A	#N/A	#N/A	#N/A	#N/A	#N/A	2	ENSG00000257472		lncRNA	novel transcript
PBX1	#N/A	#N/A	0.176905	2.4427	#N/A	#N/A	#N/A	#N/A	#N/A	#N/A	#N/A	#N/A	#N/A	#N/A	#N/A	2	ENSG00000185630	PBX1	protein_coding	PBX homeobox 1 [Source:HGNC Symbol;Acc:HGNC:8632]
DPP3-DT	#N/A	#N/A	#N/A	#N/A	#N/A	0.175878	#N/A	#N/A	#N/A	#N/A	#N/A	0.530104	#N/A	#N/A	#N/A	2	ENSG00000255517	DPP3-DT	lncRNA	DPP3 divergent transcript [Source:HGNC Symbol;Acc:HGNC:55494]
#260271	#N/A	#N/A	#N/A	0.174686	#N/A	0.277512	#N/A	#N/A	#N/A	#N/A	#N/A	#N/A	#N/A	#N/A	#N/A	2	ENSG00000260271		lncRNA	novel transcript
ZNF793-AS1	#N/A	#N/A	#N/A	#N/A	#N/A	#N/A	#N/A	#N/A	#N/A	#N/A	#N/A	#N/A	0.36997	0.173663	#N/A	2	ENSG00000266916	ZNF793-AS1	lncRNA	ZNF793 antisense RNA 1 (head to head) [Source:HGNC Symbol;Acc:HGNC:51303]
PRKRIP1	#N/A	#N/A	0.173345	0.414081	#N/A	#N/A	#N/A	#N/A	#N/A	#N/A	#N/A	#N/A	#N/A	#N/A	#N/A	2	ENSG00000128563	PRKRIP1	protein_coding	PRKR interacting protein 1 [Source:HGNC Symbol;Acc:HGNC:21894]
FUS	#N/A	0.173253	#N/A	#N/A	#N/A	#N/A	2.05207	#N/A	#N/A	#N/A	#N/A	#N/A	#N/A	#N/A	#N/A	2	ENSG00000089280	FUS	protein_coding	FUS RNA binding protein [Source:HGNC Symbol;Acc:HGNC:4010]
RERE	#N/A	#N/A	0.173253	#N/A	#N/A	#N/A	0.4846	#N/A	#N/A	#N/A	#N/A	#N/A	#N/A	#N/A	#N/A	2	ENSG00000142599	RERE	protein_coding	arginine-glutamic acid dipeptide repeats [Source:HGNC Symbol;Acc:HGNC:9965]
NSMCE2	#N/A	#N/A	0.170529	#N/A	#N/A	#N/A	0.60004	#N/A	#N/A	#N/A	#N/A	#N/A	#N/A	#N/A	#N/A	2	ENSG00000156831	NSMCE2	protein_coding	NSE2 (MMS21) homolog, SMC5-SMC6 complex SUMO ligase [Source:HGNC Symbol;Acc:HGNC:26513]
BTNL8	#N/A	#N/A	#N/A	#N/A	#N/A	#N/A	#N/A	#N/A	#N/A	#N/A	#N/A	1.59046	#N/A	0.170352	#N/A	2	ENSG00000113303	BTNL8	protein_coding	butyrophilin like 8 [Source:HGNC Symbol;Acc:HGNC:26131]
TFCP2	#N/A	#N/A	0.169488	#N/A	#N/A	#N/A	0.807659	#N/A	#N/A	#N/A	#N/A	#N/A	#N/A	#N/A	#N/A	2	ENSG00000135457	TFCP2	protein_coding	transcription factor CP2 [Source:HGNC Symbol;Acc:HGNC:11748]
#232234	#N/A	#N/A	#N/A	#N/A	#N/A	0.167854	#N/A	#N/A	0.637059	#N/A	#N/A	#N/A	#N/A	#N/A	#N/A	2	ENSG00000232234		lncRNA	novel transcript
LCOR	#N/A	#N/A	0.167616	#N/A	0.285713	#N/A	#N/A	#N/A	#N/A	#N/A	#N/A	#N/A	#N/A	#N/A	#N/A	2	ENSG00000196233	LCOR	protein_coding	ligand dependent nuclear receptor corepressor [Source:HGNC Symbol;Acc:HGNC:29503]
#273271	#N/A	#N/A	#N/A	#N/A	#N/A	0.166706	#N/A	#N/A	#N/A	#N/A	#N/A	0.326444	#N/A	#N/A	#N/A	2	ENSG00000273271		lncRNA	novel transcript, antisense to SOD1
ZNF408	#N/A	#N/A	#N/A	#N/A	#N/A	#N/A	#N/A	#N/A	#N/A	#N/A	0.166368	#N/A	#N/A	0.708331	#N/A	2	ENSG00000175213	ZNF408	protein_coding	zinc finger protein 408 [Source:HGNC Symbol;Acc:HGNC:20041]
PAFAH1B3	#N/A	#N/A	#N/A	#N/A	#N/A	#N/A	#N/A	0.370806	0.165938	#N/A	#N/A	#N/A	#N/A	#N/A	#N/A	2	ENSG00000079462	PAFAH1B3	protein_coding	platelet activating factor acetylhydrolase 1b catalytic subunit 3 [Source:HGNC Symbol;Acc:HGNC:8576]
PRSS12	#N/A	#N/A	#N/A	#N/A	#N/A	#N/A	#N/A	0.442609	0.165672	#N/A	#N/A	#N/A	#N/A	#N/A	#N/A	2	ENSG00000164099	PRSS12	protein_coding	serine protease 12 [Source:HGNC Symbol;Acc:HGNC:9477]
TULP2	#N/A	#N/A	0.434244	#N/A	0.165609	#N/A	#N/A	#N/A	#N/A	#N/A	#N/A	#N/A	#N/A	#N/A	#N/A	2	ENSG00000104804	TULP2	protein_coding	TUB like protein 2 [Source:HGNC Symbol;Acc:HGNC:12424]
BYSL	0.163662	#N/A	#N/A	#N/A	#N/A	#N/A	#N/A	#N/A	#N/A	#N/A	#N/A	#N/A	1.04513	#N/A	#N/A	2	ENSG00000112578	BYSL	protein_coding	bystin like [Source:HGNC Symbol;Acc:HGNC:1157]
#284808	#N/A	#N/A	#N/A	#N/A	#N/A	#N/A	#N/A	#N/A	#N/A	#N/A	#N/A	0.16272	0.168412	#N/A	#N/A	2	ENSG00000284808		lncRNA	novel transcript
GABRA6	#N/A	#N/A	#N/A	#N/A	#N/A	#N/A	#N/A	#N/A	0.185908	#N/A	#N/A	#N/A	#N/A	0.160701	#N/A	2	ENSG00000145863	GABRA6	protein_coding	gamma-aminobutyric acid type A receptor subunit alpha6 [Source:HGNC Symbol;Acc:HGNC:4080]
LINC00461	#N/A	#N/A	#N/A	#N/A	#N/A	#N/A	#N/A	0.309832	0.158937	#N/A	#N/A	#N/A	#N/A	#N/A	#N/A	2	ENSG00000245526	LINC00461	lncRNA	long intergenic non-protein coding RNA 461 [Source:HGNC Symbol;Acc:HGNC:42810]
#251034	#N/A	#N/A	0.158898	#N/A	0.395123	#N/A	#N/A	#N/A	#N/A	#N/A	#N/A	#N/A	#N/A	#N/A	#N/A	2	ENSG00000251034		lncRNA	novel transcript
ZNF148	#N/A	#N/A	0.15818	#N/A	0.167267	#N/A	#N/A	#N/A	#N/A	#N/A	#N/A	#N/A	#N/A	#N/A	#N/A	2	ENSG00000163848	ZNF148	protein_coding	zinc finger protein 148 [Source:HGNC Symbol;Acc:HGNC:12933]
LINC02988	#N/A	#N/A	0.189815	#N/A	#N/A	0.157743	#N/A	#N/A	#N/A	#N/A	#N/A	#N/A	#N/A	#N/A	#N/A	2	ENSG00000285554	LINC02988	lncRNA	long intergenic non-protein coding RNA 2988 [Source:HGNC Symbol;Acc:HGNC:56098]
TAF2	#N/A	#N/A	#N/A	#N/A	#N/A	#N/A	#N/A	#N/A	#N/A	#N/A	0.419894	#N/A	#N/A	0.157558	#N/A	2	ENSG00000064313	TAF2	protein_coding	TATA-box binding protein associated factor 2 [Source:HGNC Symbol;Acc:HGNC:11536]
CLOCK	#N/A	#N/A	0.155897	#N/A	#N/A	#N/A	#N/A	#N/A	#N/A	#N/A	0.355902	#N/A	#N/A	#N/A	#N/A	2	ENSG00000134852	CLOCK	protein_coding	clock circadian regulator [Source:HGNC Symbol;Acc:HGNC:2082]
VPS53#141252	#N/A	#N/A	0.154657	#N/A	#N/A	#N/A	0.835609	#N/A	#N/A	#N/A	#N/A	#N/A	#N/A	#N/A	#N/A	2	ENSG00000141252	VPS53	protein_coding	VPS53 subunit of GARP complex [Source:HGNC Symbol;Acc:HGNC:25608]
HOXC-AS3	#N/A	0.180942	#N/A	0.154255	#N/A	#N/A	#N/A	#N/A	#N/A	#N/A	#N/A	#N/A	#N/A	#N/A	#N/A	2	ENSG00000251151	HOXC-AS3	lncRNA	HOXC cluster antisense RNA 3 [Source:HGNC Symbol;Acc:HGNC:43751]
#248927	#N/A	#N/A	0.153744	0.168497	#N/A	#N/A	#N/A	#N/A	#N/A	#N/A	#N/A	#N/A	#N/A	#N/A	#N/A	2	ENSG00000248927		lncRNA	novel transcript
RNF17	#N/A	#N/A	#N/A	#N/A	0.1518	0.221835	#N/A	#N/A	#N/A	#N/A	#N/A	#N/A	#N/A	#N/A	#N/A	2	ENSG00000132972	RNF17	protein_coding	ring finger protein 17 [Source:HGNC Symbol;Acc:HGNC:10060]
MRPL20	#N/A	#N/A	#N/A	#N/A	#N/A	#N/A	#N/A	1.04688	#N/A	#N/A	0.151797	#N/A	#N/A	#N/A	#N/A	2	ENSG00000242485	MRPL20	protein_coding	mitochondrial ribosomal protein L20 [Source:HGNC Symbol;Acc:HGNC:14478]
FDXACB1	#N/A	#N/A	#N/A	#N/A	#N/A	#N/A	#N/A	#N/A	0.446895	#N/A	0.150273	#N/A	#N/A	#N/A	#N/A	2	ENSG00000255561	FDXACB1	protein_coding	ferredoxin-fold anticodon binding domain containing 1 [Source:HGNC Symbol;Acc:HGNC:25110]
LINC02712	#N/A	#N/A	#N/A	#N/A	#N/A	#N/A	#N/A	0.155224	#N/A	#N/A	#N/A	0.14999	#N/A	#N/A	#N/A	2	ENSG00000273409	LINC02712	lncRNA	long intergenic non-protein coding RNA 2712 [Source:HGNC Symbol;Acc:HGNC:54229]
LINC01992	#N/A	#N/A	#N/A	#N/A	#N/A	#N/A	#N/A	0.377307	0.149557	#N/A	#N/A	#N/A	#N/A	#N/A	#N/A	2	ENSG00000260019	LINC01992	lncRNA	long intergenic non-protein coding RNA 1992 [Source:HGNC Symbol;Acc:HGNC:52824]
FRS2	#N/A	0.149247	#N/A	#N/A	#N/A	#N/A	0.446743	#N/A	#N/A	#N/A	#N/A	#N/A	#N/A	#N/A	#N/A	2	ENSG00000166225	FRS2	protein_coding	fibroblast growth factor receptor substrate 2 [Source:HGNC Symbol;Acc:HGNC:16971]
#286266	#N/A	#N/A	#N/A	#N/A	#N/A	#N/A	#N/A	0.566632	0.14919	#N/A	#N/A	#N/A	#N/A	#N/A	#N/A	2	ENSG00000286266		lncRNA	novel transcript
GUCD1	#N/A	#N/A	0.341681	#N/A	0.148994	#N/A	#N/A	#N/A	#N/A	#N/A	#N/A	#N/A	#N/A	#N/A	#N/A	2	ENSG00000138867	GUCD1	protein_coding	guanylyl cyclase domain containing 1 [Source:HGNC Symbol;Acc:HGNC:14237]
KCNE3	#N/A	#N/A	#N/A	#N/A	#N/A	#N/A	#N/A	0.549534	0.148835	#N/A	#N/A	#N/A	#N/A	#N/A	#N/A	2	ENSG00000175538	KCNE3	protein_coding	potassium voltage-gated channel subfamily E regulatory subunit 3 [Source:HGNC Symbol;Acc:HGNC:6243]
#241168	#N/A	#N/A	#N/A	#N/A	#N/A	#N/A	#N/A	#N/A	0.190939	0.148778	#N/A	#N/A	#N/A	#N/A	#N/A	2	ENSG00000241168		lncRNA	novel transcript
CPLANE1	#N/A	0.147321	#N/A	0.684484	#N/A	#N/A	#N/A	#N/A	#N/A	#N/A	#N/A	#N/A	#N/A	#N/A	#N/A	2	ENSG00000197603	CPLANE1	protein_coding	ciliogenesis and planar polarity effector complex subunit 1 [Source:HGNC Symbol;Acc:HGNC:25801]
CEP350	#N/A	#N/A	0.17412	#N/A	0.146762	#N/A	#N/A	#N/A	#N/A	#N/A	#N/A	#N/A	#N/A	#N/A	#N/A	2	ENSG00000135837	CEP350	protein_coding	centrosomal protein 350 [Source:HGNC Symbol;Acc:HGNC:24238]
TAF1	#N/A	#N/A	0.145873	#N/A	#N/A	#N/A	#N/A	#N/A	#N/A	#N/A	0.33	#N/A	#N/A	#N/A	#N/A	2	ENSG00000147133	TAF1	protein_coding	TATA-box binding protein associated factor 1 [Source:HGNC Symbol;Acc:HGNC:11535]
ATP5MG	#N/A	#N/A	0.404454	0.145382	#N/A	#N/A	#N/A	#N/A	#N/A	#N/A	#N/A	#N/A	#N/A	#N/A	#N/A	2	ENSG00000167283	ATP5MG	protein_coding	ATP synthase membrane subunit g [Source:HGNC Symbol;Acc:HGNC:14247]
#223542	#N/A	#N/A	0.144801	0.185131	#N/A	#N/A	#N/A	#N/A	#N/A	#N/A	#N/A	#N/A	#N/A	#N/A	#N/A	2	ENSG00000223542		lncRNA	novel transcript, antisense to EYA4
#260645	#N/A	#N/A	#N/A	#N/A	#N/A	#N/A	#N/A	#N/A	#N/A	#N/A	#N/A	#N/A	0.143604	0.151632	#N/A	2	ENSG00000260645		lncRNA	novel transcript
LIN28B-AS1	#N/A	#N/A	#N/A	#N/A	#N/A	0.143069	#N/A	#N/A	0.175049	#N/A	#N/A	#N/A	#N/A	#N/A	#N/A	2	ENSG00000203809	LIN28B-AS1	lncRNA	LIN28B antisense RNA 1 [Source:HGNC Symbol;Acc:HGNC:21553]
MRPL43	#N/A	0.564649	#N/A	#N/A	#N/A	#N/A	0.142001	#N/A	#N/A	#N/A	#N/A	#N/A	#N/A	#N/A	#N/A	2	ENSG00000055950	MRPL43	protein_coding	mitochondrial ribosomal protein L43 [Source:HGNC Symbol;Acc:HGNC:14517]
ZSWIM1	#N/A	0.563878	#N/A	0.141708	#N/A	#N/A	#N/A	#N/A	#N/A	#N/A	#N/A	#N/A	#N/A	#N/A	#N/A	2	ENSG00000168612	ZSWIM1	protein_coding	zinc finger SWIM-type containing 1 [Source:HGNC Symbol;Acc:HGNC:16155]
#260095	#N/A	0.139951	#N/A	#N/A	#N/A	#N/A	#N/A	#N/A	#N/A	#N/A	#N/A	#N/A	0.334709	#N/A	#N/A	2	ENSG00000260095		lncRNA	novel transcript, antisense to CCNF
ODAD1	#N/A	#N/A	#N/A	#N/A	#N/A	0.139721	#N/A	0.653695	#N/A	#N/A	#N/A	#N/A	#N/A	#N/A	#N/A	2	ENSG00000105479	ODAD1	protein_coding	outer dynein arm docking complex subunit 1 [Source:HGNC Symbol;Acc:HGNC:26560]
#267026	#N/A	#N/A	#N/A	#N/A	#N/A	#N/A	#N/A	#N/A	0.137514	#N/A	#N/A	0.145032	#N/A	#N/A	#N/A	2	ENSG00000267026		lncRNA	novel transcript, antisense to GALNT12
VSTM1#189068	#N/A	#N/A	#N/A	#N/A	#N/A	0.150043	#N/A	#N/A	#N/A	#N/A	#N/A	0.137422	#N/A	#N/A	#N/A	2	ENSG00000189068	VSTM1	protein_coding	V-set and transmembrane domain containing 1 [Source:HGNC Symbol;Acc:HGNC:29455]
ASB3	#N/A	0.136298	#N/A	0.301034	#N/A	#N/A	#N/A	#N/A	#N/A	#N/A	#N/A	#N/A	#N/A	#N/A	#N/A	2	ENSG00000115239	ASB3	protein_coding	ankyrin repeat and SOCS box containing 3 [Source:HGNC Symbol;Acc:HGNC:16013]
LTF	#N/A	#N/A	#N/A	0.158654	#N/A	#N/A	#N/A	#N/A	#N/A	#N/A	#N/A	#N/A	#N/A	0.136277	#N/A	2	ENSG00000012223	LTF	protein_coding	lactotransferrin [Source:HGNC Symbol;Acc:HGNC:6720]
PDSS2	#N/A	#N/A	0.134955	#N/A	#N/A	#N/A	0.544114	#N/A	#N/A	#N/A	#N/A	#N/A	#N/A	#N/A	#N/A	2	ENSG00000164494	PDSS2	protein_coding	decaprenyl diphosphate synthase subunit 2 [Source:HGNC Symbol;Acc:HGNC:23041]
MBNL1-AS1	#N/A	#N/A	0.357441	#N/A	0.134327	#N/A	#N/A	#N/A	#N/A	#N/A	#N/A	#N/A	#N/A	#N/A	#N/A	2	ENSG00000229619	MBNL1-AS1	lncRNA	MBNL1 antisense RNA 1 [Source:HGNC Symbol;Acc:HGNC:44584]
SHISA2	#N/A	#N/A	#N/A	#N/A	#N/A	#N/A	#N/A	0.133729	0.137718	#N/A	#N/A	#N/A	#N/A	#N/A	#N/A	2	ENSG00000180730	SHISA2	protein_coding	shisa family member 2 [Source:HGNC Symbol;Acc:HGNC:20366]
CDKAL1	#N/A	#N/A	0.133727	#N/A	#N/A	#N/A	0.70216	#N/A	#N/A	#N/A	#N/A	#N/A	#N/A	#N/A	#N/A	2	ENSG00000145996	CDKAL1	protein_coding	CDK5 regulatory subunit associated protein 1 like 1 [Source:HGNC Symbol;Acc:HGNC:21050]
ERVMER34-1	#N/A	#N/A	0.168619	#N/A	0.132849	#N/A	#N/A	#N/A	#N/A	#N/A	#N/A	#N/A	#N/A	#N/A	#N/A	2	ENSG00000226887	ERVMER34-1	protein_coding	endogenous retrovirus group MER34 member 1, envelope [Source:HGNC Symbol;Acc:HGNC:42970]
#259420	#N/A	#N/A	#N/A	#N/A	#N/A	#N/A	#N/A	#N/A	#N/A	#N/A	0.132645	0.882099	#N/A	#N/A	#N/A	2	ENSG00000259420		lncRNA	novel transcript
SAMD15	#N/A	#N/A	#N/A	#N/A	#N/A	#N/A	#N/A	#N/A	#N/A	0.233422	#N/A	#N/A	0.132172	#N/A	#N/A	2	ENSG00000100583	SAMD15	protein_coding	sterile alpha motif domain containing 15 [Source:HGNC Symbol;Acc:HGNC:18631]
#253965	#N/A	#N/A	#N/A	#N/A	#N/A	0.131097	#N/A	#N/A	0.14248	#N/A	#N/A	#N/A	#N/A	#N/A	#N/A	2	ENSG00000253965		lncRNA	novel transcript
DBX2	#N/A	#N/A	#N/A	#N/A	#N/A	#N/A	#N/A	#N/A	0.140972	#N/A	#N/A	#N/A	#N/A	0.130795	#N/A	2	ENSG00000185610	DBX2	protein_coding	developing brain homeobox 2 [Source:HGNC Symbol;Acc:HGNC:33186]
LINC02733	#N/A	#N/A	0.130681	#N/A	#N/A	#N/A	#N/A	#N/A	#N/A	#N/A	#N/A	#N/A	#N/A	0.180164	#N/A	2	ENSG00000255553	LINC02733	lncRNA	long intergenic non-protein coding RNA 2733 [Source:HGNC Symbol;Acc:HGNC:54250]
XIST	#N/A	0.128972	#N/A	#N/A	#N/A	#N/A	1.4489	#N/A	#N/A	#N/A	#N/A	#N/A	#N/A	#N/A	#N/A	2	ENSG00000229807	XIST	lncRNA	X inactive specific transcript [Source:HGNC Symbol;Acc:HGNC:12810]
SIGLEC1	#N/A	#N/A	#N/A	#N/A	#N/A	#N/A	#N/A	#N/A	#N/A	#N/A	#N/A	#N/A	0.128786	0.267753	#N/A	2	ENSG00000088827	SIGLEC1	protein_coding	sialic acid binding Ig like lectin 1 [Source:HGNC Symbol;Acc:HGNC:11127]
SEPTIN14	#N/A	#N/A	#N/A	#N/A	#N/A	#N/A	#N/A	#N/A	0.128739	#N/A	0.136786	#N/A	#N/A	#N/A	#N/A	2	ENSG00000154997	SEPTIN14	protein_coding	septin 14 [Source:HGNC Symbol;Acc:HGNC:33280]
LINC00314	#N/A	#N/A	#N/A	#N/A	#N/A	#N/A	#N/A	0.126776	0.131406	#N/A	#N/A	#N/A	#N/A	#N/A	#N/A	2	ENSG00000178457	LINC00314	lncRNA	long intergenic non-protein coding RNA 314 [Source:HGNC Symbol;Acc:HGNC:16622]
MYO3B-AS1	#N/A	#N/A	#N/A	#N/A	#N/A	#N/A	#N/A	#N/A	0.126524	#N/A	#N/A	#N/A	#N/A	0.127246	#N/A	2	ENSG00000231898	MYO3B-AS1	lncRNA	MYO3B antisense RNA 1 [Source:HGNC Symbol;Acc:HGNC:40713]
MMP23B	#N/A	#N/A	#N/A	#N/A	#N/A	#N/A	#N/A	#N/A	#N/A	#N/A	#N/A	#N/A	0.239343	0.125462	#N/A	2	ENSG00000189409	MMP23B	protein_coding	matrix metallopeptidase 23B [Source:HGNC Symbol;Acc:HGNC:7171]
NUTM1	#N/A	#N/A	#N/A	#N/A	#N/A	#N/A	#N/A	#N/A	0.320414	#N/A	#N/A	#N/A	#N/A	0.125399	#N/A	2	ENSG00000184507	NUTM1	protein_coding	NUT midline carcinoma family member 1 [Source:HGNC Symbol;Acc:HGNC:29919]
#261101	#N/A	#N/A	#N/A	#N/A	0.125037	#N/A	#N/A	#N/A	#N/A	#N/A	0.133452	#N/A	#N/A	#N/A	#N/A	2	ENSG00000261101		lncRNA	novel transcript, overlapping to ARMCX3
LCNL1	#N/A	#N/A	#N/A	#N/A	#N/A	#N/A	#N/A	#N/A	#N/A	#N/A	#N/A	0.17372	#N/A	0.124906	#N/A	2	ENSG00000214402	LCNL1	protein_coding	lipocalin like 1 [Source:HGNC Symbol;Acc:HGNC:34436]
#278642	#N/A	0.127281	#N/A	0.122763	#N/A	#N/A	#N/A	#N/A	#N/A	#N/A	#N/A	#N/A	#N/A	#N/A	#N/A	2	ENSG00000278642		lncRNA	novel transcript
CNR2	#N/A	#N/A	0.122168	#N/A	#N/A	#N/A	#N/A	0.254948	#N/A	#N/A	#N/A	#N/A	#N/A	#N/A	#N/A	2	ENSG00000188822	CNR2	protein_coding	cannabinoid receptor 2 [Source:HGNC Symbol;Acc:HGNC:2160]
WDR33	#N/A	#N/A	0.122	0.180366	#N/A	#N/A	#N/A	#N/A	#N/A	#N/A	#N/A	#N/A	#N/A	#N/A	#N/A	2	ENSG00000136709	WDR33	protein_coding	WD repeat domain 33 [Source:HGNC Symbol;Acc:HGNC:25651]
#286269	#N/A	0.381122	#N/A	#N/A	0.121718	#N/A	#N/A	#N/A	#N/A	#N/A	#N/A	#N/A	#N/A	#N/A	#N/A	2	ENSG00000286269		lncRNA	novel transcript
NEMF	#N/A	#N/A	0.120746	#N/A	#N/A	#N/A	0.503476	#N/A	#N/A	#N/A	#N/A	#N/A	#N/A	#N/A	#N/A	2	ENSG00000165525	NEMF	protein_coding	nuclear export mediator factor [Source:HGNC Symbol;Acc:HGNC:10663]
CERKL	#N/A	#N/A	#N/A	#N/A	#N/A	#N/A	#N/A	#N/A	0.118628	0.122926	#N/A	#N/A	#N/A	#N/A	#N/A	2	ENSG00000188452	CERKL	protein_coding	ceramide kinase like [Source:HGNC Symbol;Acc:HGNC:21699]
ARL5C	#N/A	#N/A	#N/A	#N/A	0.118095	#N/A	#N/A	#N/A	#N/A	#N/A	0.155285	#N/A	#N/A	#N/A	#N/A	2	ENSG00000141748	ARL5C	protein_coding	ADP ribosylation factor like GTPase 5C [Source:HGNC Symbol;Acc:HGNC:31111]
KIF26B-AS1	#N/A	#N/A	0.226142	0.117577	#N/A	#N/A	#N/A	#N/A	#N/A	#N/A	#N/A	#N/A	#N/A	#N/A	#N/A	2	ENSG00000232192	KIF26B-AS1	lncRNA	KIF26B antisense RNA 1 [Source:HGNC Symbol;Acc:HGNC:41098]
MAST4-AS1	#N/A	#N/A	#N/A	#N/A	0.131768	#N/A	#N/A	#N/A	#N/A	0.117284	#N/A	#N/A	#N/A	#N/A	#N/A	2	ENSG00000229666	MAST4-AS1	lncRNA	MAST4 antisense RNA 1 [Source:HGNC Symbol;Acc:HGNC:40865]
BRINP3	#N/A	#N/A	#N/A	#N/A	#N/A	0.116676	#N/A	#N/A	0.310287	#N/A	#N/A	#N/A	#N/A	#N/A	#N/A	2	ENSG00000162670	BRINP3	protein_coding	BMP/retinoic acid inducible neural specific 3 [Source:HGNC Symbol;Acc:HGNC:22393]
SOS1	#N/A	#N/A	0.11597	#N/A	0.18156	#N/A	#N/A	#N/A	#N/A	#N/A	#N/A	#N/A	#N/A	#N/A	#N/A	2	ENSG00000115904	SOS1	protein_coding	SOS Ras/Rac guanine nucleotide exchange factor 1 [Source:HGNC Symbol;Acc:HGNC:11187]
IGSF5	#N/A	#N/A	#N/A	#N/A	#N/A	0.15008	#N/A	#N/A	0.114277	#N/A	#N/A	#N/A	#N/A	#N/A	#N/A	2	ENSG00000183067	IGSF5	protein_coding	immunoglobulin superfamily member 5 [Source:HGNC Symbol;Acc:HGNC:5952]
#262668	#N/A	#N/A	#N/A	#N/A	#N/A	0.114264	#N/A	0.336322	#N/A	#N/A	#N/A	#N/A	#N/A	#N/A	#N/A	2	ENSG00000262668		lncRNA	olfactory receptor family 1 subfamily F member 1 [Source:NCBI gene (formerly Entrezgene);Acc:4992]
THSD4-AS1	0.113251	#N/A	#N/A	0.288208	#N/A	#N/A	#N/A	#N/A	#N/A	#N/A	#N/A	#N/A	#N/A	#N/A	#N/A	2	ENSG00000259964	THSD4-AS1	lncRNA	THSD4 antisense RNA 1 [Source:HGNC Symbol;Acc:HGNC:51420]
ESCO2	#N/A	#N/A	0.132718	#N/A	#N/A	#N/A	#N/A	#N/A	#N/A	#N/A	0.112933	#N/A	#N/A	#N/A	#N/A	2	ENSG00000171320	ESCO2	protein_coding	establishment of sister chromatid cohesion N-acetyltransferase 2 [Source:HGNC Symbol;Acc:HGNC:27230]
CD8A	#N/A	#N/A	#N/A	#N/A	#N/A	#N/A	#N/A	0.112105	#N/A	#N/A	#N/A	0.147618	#N/A	#N/A	#N/A	2	ENSG00000153563	CD8A	protein_coding	CD8a molecule [Source:HGNC Symbol;Acc:HGNC:1706]
#253562	#N/A	#N/A	#N/A	#N/A	0.111813	#N/A	#N/A	#N/A	#N/A	#N/A	#N/A	#N/A	#N/A	0.440835	#N/A	2	ENSG00000253562		lncRNA	novel transcript
#228944	#N/A	#N/A	#N/A	#N/A	#N/A	#N/A	#N/A	0.111022	0.132958	#N/A	#N/A	#N/A	#N/A	#N/A	#N/A	2	ENSG00000228944		lncRNA	novel transcript
BEX2	#N/A	#N/A	#N/A	#N/A	#N/A	#N/A	#N/A	#N/A	0.109161	#N/A	#N/A	0.113693	#N/A	#N/A	#N/A	2	ENSG00000133134	BEX2	protein_coding	brain expressed X-linked 2 [Source:HGNC Symbol;Acc:HGNC:30933]
#253880	#N/A	#N/A	#N/A	#N/A	#N/A	#N/A	#N/A	#N/A	0.300238	#N/A	0.108649	#N/A	#N/A	#N/A	#N/A	2	ENSG00000253880		lncRNA	novel transcript
CDC45	#N/A	#N/A	#N/A	#N/A	#N/A	#N/A	#N/A	#N/A	0.108297	0.160124	#N/A	#N/A	#N/A	#N/A	#N/A	2	ENSG00000093009	CDC45	protein_coding	cell division cycle 45 [Source:HGNC Symbol;Acc:HGNC:1739]
ADCY8	#N/A	#N/A	#N/A	#N/A	#N/A	#N/A	#N/A	#N/A	#N/A	#N/A	#N/A	0.492336	#N/A	0.107563	#N/A	2	ENSG00000155897	ADCY8	protein_coding	adenylate cyclase 8 [Source:HGNC Symbol;Acc:HGNC:239]
#287652	#N/A	#N/A	#N/A	#N/A	#N/A	#N/A	#N/A	0.155122	0.107215	#N/A	#N/A	#N/A	#N/A	#N/A	#N/A	2	ENSG00000287652		lncRNA	novel transcript, antisense to DGCR8and CDC45
GLRA3	#N/A	#N/A	#N/A	#N/A	#N/A	#N/A	#N/A	0.116669	0.105873	#N/A	#N/A	#N/A	#N/A	#N/A	#N/A	2	ENSG00000145451	GLRA3	protein_coding	glycine receptor alpha 3 [Source:HGNC Symbol;Acc:HGNC:4328]
RLBP1	#N/A	#N/A	#N/A	#N/A	0.105748	0.110449	#N/A	#N/A	#N/A	#N/A	#N/A	#N/A	#N/A	#N/A	#N/A	2	ENSG00000140522	RLBP1	protein_coding	retinaldehyde binding protein 1 [Source:HGNC Symbol;Acc:HGNC:10024]
#235994	#N/A	#N/A	#N/A	#N/A	#N/A	#N/A	#N/A	#N/A	0.10446	0.129858	#N/A	#N/A	#N/A	#N/A	#N/A	2	ENSG00000235994		lncRNA	novel transcript
LINC01975	#N/A	#N/A	0.103783	#N/A	0.127033	#N/A	#N/A	#N/A	#N/A	#N/A	#N/A	#N/A	#N/A	#N/A	#N/A	2	ENSG00000263312	LINC01975	lncRNA	long intergenic non-protein coding RNA 1975 [Source:HGNC Symbol;Acc:HGNC:52802]
LINC01533	#N/A	#N/A	#N/A	#N/A	0.10348	#N/A	#N/A	#N/A	#N/A	#N/A	#N/A	#N/A	#N/A	0.123169	#N/A	2	ENSG00000267779	LINC01533	lncRNA	long intergenic non-protein coding RNA 1533 [Source:HGNC Symbol;Acc:HGNC:51274]
#261242	#N/A	#N/A	#N/A	#N/A	0.103384	#N/A	#N/A	#N/A	#N/A	#N/A	#N/A	#N/A	#N/A	0.11539	#N/A	2	ENSG00000261242		lncRNA	novel transcript, antisense to PPP2R5E
LINC02840	#N/A	#N/A	#N/A	#N/A	#N/A	#N/A	#N/A	0.190075	0.102547	#N/A	#N/A	#N/A	#N/A	#N/A	#N/A	2	ENSG00000224893	LINC02840	lncRNA	long intergenic non-protein coding RNA 2840 [Source:HGNC Symbol;Acc:HGNC:54374]
#287383	#N/A	#N/A	#N/A	#N/A	#N/A	#N/A	#N/A	0.0998084	0.101733	#N/A	#N/A	#N/A	#N/A	#N/A	#N/A	2	ENSG00000287383		lncRNA	novel transcript
TMEM179#258986	#N/A	#N/A	0.099168	#N/A	#N/A	#N/A	#N/A	#N/A	#N/A	#N/A	#N/A	#N/A	#N/A	0.109085	#N/A	2	ENSG00000258986	TMEM179	protein_coding	transmembrane protein 179 [Source:HGNC Symbol;Acc:HGNC:20137]
RPH3A	#N/A	#N/A	0.233508	#N/A	0.0990005	#N/A	#N/A	#N/A	#N/A	#N/A	#N/A	#N/A	#N/A	#N/A	#N/A	2	ENSG00000089169	RPH3A	protein_coding	rabphilin 3A [Source:HGNC Symbol;Acc:HGNC:17056]
#270103	#N/A	#N/A	#N/A	#N/A	0.0972148	#N/A	#N/A	0.185905	#N/A	#N/A	#N/A	#N/A	#N/A	#N/A	#N/A	2	ENSG00000270103		lncRNA	RNA, U11 small nuclear
LINC01643	#N/A	#N/A	#N/A	#N/A	#N/A	0.0964297	#N/A	#N/A	0.163346	#N/A	#N/A	#N/A	#N/A	#N/A	#N/A	2	ENSG00000236052	LINC01643	lncRNA	long intergenic non-protein coding RNA 1643 [Source:HGNC Symbol;Acc:HGNC:52430]
CEACAM21#007129	#N/A	#N/A	#N/A	#N/A	#N/A	#N/A	#N/A	0.0937467	0.124601	#N/A	#N/A	#N/A	#N/A	#N/A	#N/A	2	ENSG00000007129	CEACAM21	protein_coding	CEA cell adhesion molecule 21 [Source:HGNC Symbol;Acc:HGNC:28834]
#287172	#N/A	#N/A	#N/A	#N/A	#N/A	#N/A	#N/A	#N/A	#N/A	#N/A	#N/A	#N/A	0.113205	0.0937115	#N/A	2	ENSG00000287172		lncRNA	novel transcript
#255689	#N/A	#N/A	0.0933887	#N/A	#N/A	#N/A	#N/A	#N/A	#N/A	#N/A	#N/A	#N/A	#N/A	0.117672	#N/A	2	ENSG00000255689		lncRNA	novel transcript
#256389	#N/A	#N/A	#N/A	#N/A	#N/A	#N/A	#N/A	#N/A	0.0911017	#N/A	#N/A	0.189621	#N/A	#N/A	#N/A	2	ENSG00000256389		lncRNA	novel transcript
PWWP3B	#N/A	#N/A	0.0908964	#N/A	0.106531	#N/A	#N/A	#N/A	#N/A	#N/A	#N/A	#N/A	#N/A	#N/A	#N/A	2	ENSG00000157502	PWWP3B	protein_coding	PWWP domain containing 3B [Source:HGNC Symbol;Acc:HGNC:26583]
MS4A7	#N/A	#N/A	#N/A	#N/A	#N/A	0.0896539	#N/A	#N/A	0.124225	#N/A	#N/A	#N/A	#N/A	#N/A	#N/A	2	ENSG00000166927	MS4A7	protein_coding	membrane spanning 4-domains A7 [Source:HGNC Symbol;Acc:HGNC:13378]
CD33	#N/A	#N/A	#N/A	#N/A	#N/A	0.0895631	#N/A	#N/A	0.0938748	#N/A	#N/A	#N/A	#N/A	#N/A	#N/A	2	ENSG00000105383	CD33	protein_coding	CD33 molecule [Source:HGNC Symbol;Acc:HGNC:1659]
SLITRK4	#N/A	#N/A	#N/A	#N/A	#N/A	#N/A	#N/A	#N/A	#N/A	#N/A	#N/A	#N/A	0.233872	0.0890752	#N/A	2	ENSG00000179542	SLITRK4	protein_coding	SLIT and NTRK like family member 4 [Source:HGNC Symbol;Acc:HGNC:23502]
PRKG2	#N/A	#N/A	#N/A	#N/A	#N/A	#N/A	#N/A	#N/A	0.145642	0.0883654	#N/A	#N/A	#N/A	#N/A	#N/A	2	ENSG00000138669	PRKG2	protein_coding	protein kinase cGMP-dependent 2 [Source:HGNC Symbol;Acc:HGNC:9416]
#287154	#N/A	#N/A	#N/A	#N/A	#N/A	#N/A	#N/A	0.229086	0.0881998	#N/A	#N/A	#N/A	#N/A	#N/A	#N/A	2	ENSG00000287154		lncRNA	novel transcript, antisense to ZNF518Band CLNK
ZNF768	#N/A	#N/A	0.0880657	0.0927616	#N/A	#N/A	#N/A	#N/A	#N/A	#N/A	#N/A	#N/A	#N/A	#N/A	#N/A	2	ENSG00000169957	ZNF768	protein_coding	zinc finger protein 768 [Source:HGNC Symbol;Acc:HGNC:26273]
LINC01900	#N/A	#N/A	0.0911615	#N/A	#N/A	#N/A	#N/A	#N/A	0.0872661	#N/A	#N/A	#N/A	#N/A	#N/A	#N/A	2	ENSG00000265758	LINC01900	lncRNA	long intergenic non-protein coding RNA 1900 [Source:HGNC Symbol;Acc:HGNC:52719]
SUMO3	#N/A	#N/A	#N/A	#N/A	#N/A	#N/A	#N/A	#N/A	0.0910521	#N/A	#N/A	0.0863543	#N/A	#N/A	#N/A	2	ENSG00000184900	SUMO3	protein_coding	small ubiquitin like modifier 3 [Source:HGNC Symbol;Acc:HGNC:11124]
WNT5A-AS1	#N/A	#N/A	#N/A	#N/A	#N/A	#N/A	#N/A	#N/A	#N/A	0.0864541	#N/A	#N/A	0.0863028	#N/A	#N/A	2	ENSG00000244586	WNT5A-AS1	lncRNA	WNT5A antisense RNA 1 [Source:HGNC Symbol;Acc:HGNC:40616]
GZMH	#N/A	#N/A	#N/A	#N/A	#N/A	#N/A	#N/A	0.0996842	#N/A	0.0847637	#N/A	#N/A	#N/A	#N/A	#N/A	2	ENSG00000100450	GZMH	protein_coding	granzyme H [Source:HGNC Symbol;Acc:HGNC:4710]
ADAMTS14	#N/A	#N/A	#N/A	#N/A	#N/A	0.0831729	#N/A	#N/A	1.01563	#N/A	#N/A	#N/A	#N/A	#N/A	#N/A	2	ENSG00000138316	ADAMTS14	protein_coding	ADAM metallopeptidase with thrombospondin type 1 motif 14 [Source:HGNC Symbol;Acc:HGNC:14899]
#250371	#N/A	#N/A	#N/A	#N/A	#N/A	#N/A	#N/A	0.155232	#N/A	#N/A	#N/A	#N/A	0.0826938	#N/A	#N/A	2	ENSG00000250371		lncRNA	novel transcript
STK32A-AS1	#N/A	#N/A	#N/A	#N/A	#N/A	#N/A	#N/A	#N/A	0.0818279	0.0910113	#N/A	#N/A	#N/A	#N/A	#N/A	2	ENSG00000250343	STK32A-AS1	lncRNA	STK32A antisense RNA 1 [Source:HGNC Symbol;Acc:HGNC:53468]
#273090	#N/A	#N/A	0.0814348	#N/A	0.0859679	#N/A	#N/A	#N/A	#N/A	#N/A	#N/A	#N/A	#N/A	#N/A	#N/A	2	ENSG00000273090		lncRNA	novel transcript
GAPDH	0.0811048	#N/A	0.91853	#N/A	#N/A	#N/A	#N/A	#N/A	#N/A	#N/A	#N/A	#N/A	#N/A	#N/A	#N/A	2	ENSG00000111640	GAPDH	protein_coding	glyceraldehyde-3-phosphate dehydrogenase [Source:HGNC Symbol;Acc:HGNC:4141]
H2BK1	#N/A	#N/A	#N/A	#N/A	#N/A	#N/A	#N/A	#N/A	#N/A	#N/A	#N/A	0.287442	0.0808097	#N/A	#N/A	2	ENSG00000285480	H2BK1	protein_coding	H2B.K variant histone 1 [Source:HGNC Symbol;Acc:HGNC:53833]
SNRPC	#N/A	#N/A	#N/A	#N/A	#N/A	#N/A	#N/A	#N/A	#N/A	#N/A	0.0791162	#N/A	#N/A	0.643102	#N/A	2	ENSG00000124562	SNRPC	protein_coding	small nuclear ribonucleoprotein polypeptide C [Source:HGNC Symbol;Acc:HGNC:11157]
SPIB	#N/A	#N/A	0.0788673	#N/A	#N/A	#N/A	#N/A	#N/A	#N/A	#N/A	0.106012	#N/A	#N/A	#N/A	#N/A	2	ENSG00000269404	SPIB	protein_coding	Spi-B transcription factor [Source:HGNC Symbol;Acc:HGNC:11242]
#285778	#N/A	#N/A	#N/A	#N/A	#N/A	#N/A	#N/A	#N/A	0.10348	0.0787825	#N/A	#N/A	#N/A	#N/A	#N/A	2	ENSG00000285778		lncRNA	novel transcript
LINC02785#226822	#N/A	#N/A	#N/A	#N/A	#N/A	#N/A	#N/A	0.103093	0.0785188	#N/A	#N/A	#N/A	#N/A	#N/A	#N/A	2	ENSG00000226822	LINC02785	lncRNA	long intergenic non-protein coding RNA 2785 [Source:HGNC Symbol;Acc:HGNC:54305]
#285980	#N/A	#N/A	#N/A	#N/A	#N/A	#N/A	#N/A	0.0771828	0.0979005	#N/A	#N/A	#N/A	#N/A	#N/A	#N/A	2	ENSG00000285980		lncRNA	novel transcript
LRRTM4-AS1	#N/A	#N/A	#N/A	#N/A	#N/A	#N/A	#N/A	#N/A	0.0958948	#N/A	#N/A	#N/A	#N/A	0.077177	#N/A	2	ENSG00000234653	LRRTM4-AS1	lncRNA	LRRTM4 antisense RNA 1 [Source:HGNC Symbol;Acc:HGNC:40889]
KCNJ16	#N/A	#N/A	#N/A	#N/A	#N/A	#N/A	#N/A	0.100927	0.0760732	#N/A	#N/A	#N/A	#N/A	#N/A	#N/A	2	ENSG00000153822	KCNJ16	protein_coding	potassium inwardly rectifying channel subfamily J member 16 [Source:HGNC Symbol;Acc:HGNC:6262]
SHISA3	#N/A	#N/A	#N/A	#N/A	#N/A	#N/A	#N/A	#N/A	#N/A	#N/A	#N/A	#N/A	0.0850549	0.0753619	#N/A	2	ENSG00000178343	SHISA3	protein_coding	shisa family member 3 [Source:HGNC Symbol;Acc:HGNC:25159]
COX6B1	#N/A	#N/A	#N/A	#N/A	#N/A	#N/A	#N/A	#N/A	#N/A	#N/A	#N/A	0.0994891	#N/A	0.0752523	#N/A	2	ENSG00000126267	COX6B1	protein_coding	cytochrome c oxidase subunit 6B1 [Source:HGNC Symbol;Acc:HGNC:2280]
RPLP1	#N/A	#N/A	#N/A	#N/A	#N/A	#N/A	#N/A	#N/A	#N/A	#N/A	0.0744513	0.794002	#N/A	#N/A	#N/A	2	ENSG00000137818	RPLP1	protein_coding	ribosomal protein lateral stalk subunit P1 [Source:HGNC Symbol;Acc:HGNC:10372]
#236120	#N/A	#N/A	#N/A	#N/A	#N/A	#N/A	#N/A	0.0744488	0.0987237	#N/A	#N/A	#N/A	#N/A	#N/A	#N/A	2	ENSG00000236120		lncRNA	novel transcript
HSD17B8#204228	#N/A	#N/A	#N/A	#N/A	#N/A	#N/A	#N/A	#N/A	#N/A	#N/A	#N/A	#N/A	0.0725251	0.112178	#N/A	2	ENSG00000204228	HSD17B8	protein_coding	hydroxysteroid 17-beta dehydrogenase 8 [Source:HGNC Symbol;Acc:HGNC:3554]
CD200R1	#N/A	#N/A	#N/A	#N/A	#N/A	#N/A	#N/A	0.0725036	0.173942	#N/A	#N/A	#N/A	#N/A	#N/A	#N/A	2	ENSG00000163606	CD200R1	protein_coding	CD200 receptor 1 [Source:HGNC Symbol;Acc:HGNC:24235]
TMEM250	0.068763	#N/A	#N/A	#N/A	#N/A	#N/A	#N/A	#N/A	0.116704	#N/A	#N/A	#N/A	#N/A	#N/A	#N/A	2	ENSG00000238227	TMEM250	protein_coding	transmembrane protein 250 [Source:HGNC Symbol;Acc:HGNC:31009]
PDE3A-AS1	#N/A	#N/A	0.0686893	0.125493	#N/A	#N/A	#N/A	#N/A	#N/A	#N/A	#N/A	#N/A	#N/A	#N/A	#N/A	2	ENSG00000256879	PDE3A-AS1	lncRNA	PDE3A antisense RNA 1 [Source:HGNC Symbol;Acc:HGNC:40436]
#264067	#N/A	#N/A	#N/A	#N/A	#N/A	#N/A	#N/A	0.101233	0.0682819	#N/A	#N/A	#N/A	#N/A	#N/A	#N/A	2	ENSG00000264067		lncRNA	novel transcript, antisense to MYH13
#253925	#N/A	#N/A	#N/A	#N/A	#N/A	#N/A	#N/A	0.0676951	#N/A	0.106347	#N/A	#N/A	#N/A	#N/A	#N/A	2	ENSG00000253925		lncRNA	novel transcript
CD28	#N/A	#N/A	#N/A	#N/A	#N/A	#N/A	#N/A	0.0670101	0.121692	#N/A	#N/A	#N/A	#N/A	#N/A	#N/A	2	ENSG00000178562	CD28	protein_coding	CD28 molecule [Source:HGNC Symbol;Acc:HGNC:1653]
PSD	#N/A	0.0669062	#N/A	#N/A	#N/A	0.141329	#N/A	#N/A	#N/A	#N/A	#N/A	#N/A	#N/A	#N/A	#N/A	2	ENSG00000059915	PSD	protein_coding	pleckstrin and Sec7 domain containing [Source:HGNC Symbol;Acc:HGNC:9507]
SYT10	#N/A	#N/A	#N/A	#N/A	#N/A	#N/A	#N/A	0.0664954	0.0935409	#N/A	#N/A	#N/A	#N/A	#N/A	#N/A	2	ENSG00000110975	SYT10	protein_coding	synaptotagmin 10 [Source:HGNC Symbol;Acc:HGNC:19266]
DTHD1	#N/A	#N/A	#N/A	#N/A	#N/A	#N/A	#N/A	#N/A	0.0748673	0.0662739	#N/A	#N/A	#N/A	#N/A	#N/A	2	ENSG00000197057	DTHD1	protein_coding	death domain containing 1 [Source:HGNC Symbol;Acc:HGNC:37261]
LARGE2	#N/A	#N/A	#N/A	#N/A	#N/A	#N/A	#N/A	0.0775024	#N/A	0.0659214	#N/A	#N/A	#N/A	#N/A	#N/A	2	ENSG00000165905	LARGE2	protein_coding	LARGE xylosyl- and glucuronyltransferase 2 [Source:HGNC Symbol;Acc:HGNC:16522]
ADIPOQ-AS1	#N/A	#N/A	#N/A	#N/A	#N/A	#N/A	#N/A	#N/A	0.0656486	#N/A	#N/A	0.0722147	#N/A	#N/A	#N/A	2	ENSG00000226482	ADIPOQ-AS1	lncRNA	ADIPOQ antisense RNA 1 [Source:HGNC Symbol;Acc:HGNC:40648]
#278766	#N/A	#N/A	0.0654888	#N/A	#N/A	#N/A	#N/A	#N/A	#N/A	#N/A	0.0986831	#N/A	#N/A	#N/A	#N/A	2	ENSG00000278766		lncRNA	novel transcript
C6orf58	#N/A	#N/A	#N/A	#N/A	#N/A	#N/A	#N/A	#N/A	#N/A	#N/A	#N/A	#N/A	0.0646529	0.104834	#N/A	2	ENSG00000184530	C6orf58	protein_coding	chromosome 6 open reading frame 58 [Source:HGNC Symbol;Acc:HGNC:20960]
#279085	#N/A	#N/A	#N/A	#N/A	#N/A	#N/A	#N/A	0.0750066	0.0643948	#N/A	#N/A	#N/A	#N/A	#N/A	#N/A	2	ENSG00000279085		lncRNA	novel transcript
UQCRB	#N/A	#N/A	#N/A	#N/A	#N/A	#N/A	#N/A	0.0642407	#N/A	#N/A	0.0811026	#N/A	#N/A	#N/A	#N/A	2	ENSG00000156467	UQCRB	protein_coding	ubiquinol-cytochrome c reductase binding protein [Source:HGNC Symbol;Acc:HGNC:12582]
C22orf39	#N/A	#N/A	#N/A	#N/A	0.0640182	#N/A	#N/A	#N/A	#N/A	#N/A	0.105267	#N/A	#N/A	#N/A	#N/A	2	ENSG00000242259	C22orf39	protein_coding	chromosome 22 open reading frame 39 [Source:HGNC Symbol;Acc:HGNC:27012]
PEBP1	#N/A	#N/A	#N/A	#N/A	#N/A	#N/A	#N/A	#N/A	#N/A	#N/A	#N/A	0.363691	#N/A	0.0639763	#N/A	2	ENSG00000089220	PEBP1	protein_coding	phosphatidylethanolamine binding protein 1 [Source:HGNC Symbol;Acc:HGNC:8630]
VMO1	#N/A	#N/A	#N/A	#N/A	#N/A	#N/A	#N/A	0.0633057	0.0969377	#N/A	#N/A	#N/A	#N/A	#N/A	#N/A	2	ENSG00000182853	VMO1	protein_coding	vitelline membrane outer layer 1 homolog [Source:HGNC Symbol;Acc:HGNC:30387]
UBE2M	#N/A	#N/A	#N/A	#N/A	#N/A	#N/A	#N/A	0.0631292	#N/A	#N/A	#N/A	0.0925988	#N/A	#N/A	#N/A	2	ENSG00000130725	UBE2M	protein_coding	ubiquitin conjugating enzyme E2 M [Source:HGNC Symbol;Acc:HGNC:12491]
#286637	#N/A	#N/A	#N/A	#N/A	#N/A	#N/A	#N/A	#N/A	0.062833	#N/A	#N/A	#N/A	0.0918777	#N/A	#N/A	2	ENSG00000286637		lncRNA	novel transcript
#232259	#N/A	#N/A	#N/A	#N/A	#N/A	#N/A	#N/A	#N/A	#N/A	#N/A	#N/A	0.0614196	0.0851004	#N/A	#N/A	2	ENSG00000232259		lncRNA	novel transcript
ATG9B	#N/A	#N/A	#N/A	#N/A	#N/A	#N/A	#N/A	0.0603855	0.130586	#N/A	#N/A	#N/A	#N/A	#N/A	#N/A	2	ENSG00000181652	ATG9B	protein_coding	autophagy related 9B [Source:HGNC Symbol;Acc:HGNC:21899]
ATP5PD	#N/A	#N/A	0.0600463	#N/A	#N/A	0.0698692	#N/A	#N/A	#N/A	#N/A	#N/A	#N/A	#N/A	#N/A	#N/A	2	ENSG00000167863	ATP5PD	protein_coding	ATP synthase peripheral stalk subunit d [Source:HGNC Symbol;Acc:HGNC:845]
DNAJC5G	#N/A	#N/A	0.0598782	#N/A	#N/A	0.0692599	#N/A	#N/A	#N/A	#N/A	#N/A	#N/A	#N/A	#N/A	#N/A	2	ENSG00000163793	DNAJC5G	protein_coding	DnaJ heat shock protein family (Hsp40) member C5 gamma [Source:HGNC Symbol;Acc:HGNC:24844]
#227743	#N/A	#N/A	#N/A	#N/A	#N/A	#N/A	#N/A	0.071666	0.0585527	#N/A	#N/A	#N/A	#N/A	#N/A	#N/A	2	ENSG00000227743		lncRNA	novel transcript
TXNDC17	#N/A	#N/A	#N/A	#N/A	#N/A	#N/A	#N/A	#N/A	#N/A	0.0585425	#N/A	#N/A	0.0596931	#N/A	#N/A	2	ENSG00000129235	TXNDC17	protein_coding	thioredoxin domain containing 17 [Source:HGNC Symbol;Acc:HGNC:28218]
INSYN2B	#N/A	#N/A	#N/A	#N/A	#N/A	#N/A	#N/A	0.0585105	0.0767004	#N/A	#N/A	#N/A	#N/A	#N/A	#N/A	2	ENSG00000204767	INSYN2B	protein_coding	inhibitory synaptic factor family member 2B [Source:HGNC Symbol;Acc:HGNC:37271]
UCP2	#N/A	#N/A	#N/A	#N/A	#N/A	#N/A	#N/A	0.0580887	#N/A	0.0830723	#N/A	#N/A	#N/A	#N/A	#N/A	2	ENSG00000175567	UCP2	protein_coding	uncoupling protein 2 [Source:HGNC Symbol;Acc:HGNC:12518]
FCRL5	#N/A	#N/A	#N/A	#N/A	#N/A	#N/A	#N/A	#N/A	0.0659187	0.057978	#N/A	#N/A	#N/A	#N/A	#N/A	2	ENSG00000143297	FCRL5	protein_coding	Fc receptor like 5 [Source:HGNC Symbol;Acc:HGNC:18508]
MMP27	#N/A	#N/A	#N/A	#N/A	#N/A	#N/A	#N/A	#N/A	0.0647451	0.0567521	#N/A	#N/A	#N/A	#N/A	#N/A	2	ENSG00000137675	MMP27	protein_coding	matrix metallopeptidase 27 [Source:HGNC Symbol;Acc:HGNC:14250]
#287344	#N/A	#N/A	#N/A	#N/A	#N/A	#N/A	#N/A	#N/A	0.0647451	0.0567521	#N/A	#N/A	#N/A	#N/A	#N/A	2	ENSG00000287344		lncRNA	novel transcript
#287224	#N/A	#N/A	#N/A	#N/A	#N/A	#N/A	#N/A	#N/A	0.0645056	#N/A	#N/A	#N/A	0.0565875	#N/A	#N/A	2	ENSG00000287224		lncRNA	novel transcript
DBX2-AS1	#N/A	#N/A	#N/A	#N/A	#N/A	#N/A	#N/A	#N/A	#N/A	#N/A	#N/A	0.0555239	#N/A	0.0764359	#N/A	2	ENSG00000257319	DBX2-AS1	lncRNA	DBX2 antisense RNA 1 [Source:HGNC Symbol;Acc:HGNC:55479]
STXBP2	#N/A	#N/A	#N/A	#N/A	#N/A	#N/A	#N/A	0.0546475	0.0960116	#N/A	#N/A	#N/A	#N/A	#N/A	#N/A	2	ENSG00000076944	STXBP2	protein_coding	syntaxin binding protein 2 [Source:HGNC Symbol;Acc:HGNC:11445]
SLITRK5	#N/A	#N/A	#N/A	#N/A	#N/A	#N/A	#N/A	0.0542951	0.122799	#N/A	#N/A	#N/A	#N/A	#N/A	#N/A	2	ENSG00000165300	SLITRK5	protein_coding	SLIT and NTRK like family member 5 [Source:HGNC Symbol;Acc:HGNC:20295]
#286700	#N/A	#N/A	#N/A	#N/A	#N/A	#N/A	#N/A	#N/A	#N/A	#N/A	#N/A	0.0539251	0.0559108	#N/A	#N/A	2	ENSG00000286700		lncRNA	novel transcript
#258416	#N/A	#N/A	#N/A	#N/A	#N/A	#N/A	#N/A	#N/A	#N/A	#N/A	#N/A	0.382255	0.05206	#N/A	#N/A	2	ENSG00000258416		lncRNA	novel transcript
UQCRQ	#N/A	#N/A	#N/A	#N/A	#N/A	#N/A	#N/A	0.0515328	#N/A	#N/A	#N/A	0.0574447	#N/A	#N/A	#N/A	2	ENSG00000164405	UQCRQ	protein_coding	ubiquinol-cytochrome c reductase complex III subunit VII [Source:HGNC Symbol;Acc:HGNC:29594]
HES5#197921	#N/A	#N/A	#N/A	#N/A	#N/A	#N/A	#N/A	0.0502045	0.115373	#N/A	#N/A	#N/A	#N/A	#N/A	#N/A	2	ENSG00000197921	HES5	protein_coding	hes family bHLH transcription factor 5 [Source:HGNC Symbol;Acc:HGNC:19764]
CLDN19	#N/A	#N/A	#N/A	#N/A	#N/A	#N/A	#N/A	0.0496205	#N/A	0.0587248	#N/A	#N/A	#N/A	#N/A	#N/A	2	ENSG00000164007	CLDN19	protein_coding	claudin 19 [Source:HGNC Symbol;Acc:HGNC:2040]
GRM7-AS3	#N/A	#N/A	#N/A	#N/A	#N/A	#N/A	0.0476941	#N/A	#N/A	#N/A	0.168313	#N/A	#N/A	#N/A	#N/A	2	ENSG00000226258	GRM7-AS3	lncRNA	GRM7 antisense RNA 3 [Source:HGNC Symbol;Acc:HGNC:42444]
TPPP2	#N/A	#N/A	0.0457028	0.0780506	#N/A	#N/A	#N/A	#N/A	#N/A	#N/A	#N/A	#N/A	#N/A	#N/A	#N/A	2	ENSG00000179636	TPPP2	protein_coding	tubulin polymerization promoting protein family member 2 [Source:HGNC Symbol;Acc:HGNC:19293]
TMOD4	#N/A	0.0443953	#N/A	#N/A	#N/A	#N/A	#N/A	#N/A	#N/A	0.0458141	#N/A	#N/A	#N/A	#N/A	#N/A	2	ENSG00000163157	TMOD4	protein_coding	tropomodulin 4 [Source:HGNC Symbol;Acc:HGNC:11874]
PRDX3	#N/A	#N/A	#N/A	0.0441383	#N/A	#N/A	#N/A	#N/A	#N/A	#N/A	#N/A	0.126507	#N/A	#N/A	#N/A	2	ENSG00000165672	PRDX3	protein_coding	peroxiredoxin 3 [Source:HGNC Symbol;Acc:HGNC:9354]
#260871	#N/A	0.0431889	#N/A	#N/A	0.052656	#N/A	#N/A	#N/A	#N/A	#N/A	#N/A	#N/A	#N/A	#N/A	#N/A	2	ENSG00000260871		lncRNA	novel transcript, overlapping CETN3
NDUFA1	#N/A	#N/A	#N/A	#N/A	#N/A	#N/A	#N/A	0.0426309	#N/A	#N/A	#N/A	0.0459301	#N/A	#N/A	#N/A	2	ENSG00000125356	NDUFA1	protein_coding	NADH:ubiquinone oxidoreductase subunit A1 [Source:HGNC Symbol;Acc:HGNC:7683]
ATP5PF	#N/A	#N/A	#N/A	0.089728	#N/A	#N/A	#N/A	#N/A	#N/A	#N/A	#N/A	#N/A	#N/A	0.0419922	#N/A	2	ENSG00000154723	ATP5PF	protein_coding	ATP synthase peripheral stalk subunit F6 [Source:HGNC Symbol;Acc:HGNC:847]
#285079	#N/A	0.0412401	#N/A	#N/A	#N/A	#N/A	#N/A	#N/A	#N/A	#N/A	#N/A	#N/A	#N/A	0.0523022	#N/A	2	ENSG00000285079		lncRNA	novel transcript
#285976	#N/A	#N/A	0.0804368	#N/A	#N/A	#N/A	#N/A	#N/A	#N/A	#N/A	#N/A	0.0409557	#N/A	#N/A	#N/A	2	ENSG00000285976		protein_coding	novel protein
IMPG1	#N/A	#N/A	#N/A	#N/A	#N/A	#N/A	#N/A	0.279427	#N/A	#N/A	#N/A	#N/A	#N/A	0.0408303	#N/A	2	ENSG00000112706	IMPG1	protein_coding	interphotoreceptor matrix proteoglycan 1 [Source:HGNC Symbol;Acc:HGNC:6055]
#263370	#N/A	#N/A	0.040146	#N/A	#N/A	#N/A	#N/A	#N/A	#N/A	#N/A	#N/A	#N/A	#N/A	0.0783831	#N/A	2	ENSG00000263370		lncRNA	novel transcript, antisense to SSH2
TLR6	#N/A	#N/A	#N/A	#N/A	#N/A	#N/A	#N/A	#N/A	0.0656448	#N/A	#N/A	#N/A	0.0400176	#N/A	#N/A	2	ENSG00000174130	TLR6	protein_coding	toll like receptor 6 [Source:HGNC Symbol;Acc:HGNC:16711]
LSM4	#N/A	#N/A	#N/A	#N/A	#N/A	#N/A	#N/A	0.0771844	0.0399302	#N/A	#N/A	#N/A	#N/A	#N/A	#N/A	2	ENSG00000130520	LSM4	protein_coding	LSM4 homolog, U6 small nuclear RNA and mRNA degradation associated [Source:HGNC Symbol;Acc:HGNC:17259]
PRDX2	#N/A	#N/A	#N/A	#N/A	#N/A	#N/A	#N/A	0.0717492	#N/A	#N/A	#N/A	0.0395648	#N/A	#N/A	#N/A	2	ENSG00000167815	PRDX2	protein_coding	peroxiredoxin 2 [Source:HGNC Symbol;Acc:HGNC:9353]
TEX15	#N/A	#N/A	#N/A	#N/A	#N/A	#N/A	#N/A	0.0465399	0.0379321	#N/A	#N/A	#N/A	#N/A	#N/A	#N/A	2	ENSG00000133863	TEX15	protein_coding	testis expressed 15, meiosis and synapsis associated [Source:HGNC Symbol;Acc:HGNC:11738]
SOX11	#N/A	#N/A	#N/A	#N/A	#N/A	#N/A	#N/A	#N/A	#N/A	#N/A	#N/A	0.0376237	#N/A	0.0766552	#N/A	2	ENSG00000176887	SOX11	protein_coding	SRY-box transcription factor 11 [Source:HGNC Symbol;Acc:HGNC:11191]
LINC01484	#N/A	#N/A	#N/A	#N/A	#N/A	0.0660499	#N/A	0.03746	#N/A	#N/A	#N/A	#N/A	#N/A	#N/A	#N/A	2	ENSG00000253686	LINC01484	lncRNA	long intergenic non-protein coding RNA 1484 [Source:HGNC Symbol;Acc:HGNC:51136]
CCNQ	#N/A	#N/A	#N/A	#N/A	#N/A	#N/A	#N/A	#N/A	#N/A	#N/A	#N/A	0.0372346	#N/A	0.106638	#N/A	2	ENSG00000262919	CCNQ	protein_coding	cyclin Q [Source:HGNC Symbol;Acc:HGNC:28434]
MIR142HG	#N/A	#N/A	#N/A	#N/A	#N/A	#N/A	#N/A	#N/A	0.0655425	#N/A	#N/A	0.0362846	#N/A	#N/A	#N/A	2	ENSG00000265206	MIR142HG	lncRNA	MIR142 host genes [Source:HGNC Symbol;Acc:HGNC:55980]
LINC01492	#N/A	#N/A	#N/A	#N/A	#N/A	#N/A	#N/A	0.0362308	0.0595616	#N/A	#N/A	#N/A	#N/A	#N/A	#N/A	2	ENSG00000225564	LINC01492	lncRNA	long intergenic non-protein coding RNA 1492 [Source:HGNC Symbol;Acc:HGNC:51149]
MRPL17	#N/A	#N/A	#N/A	#N/A	#N/A	#N/A	#N/A	0.0356693	#N/A	#N/A	#N/A	0.0370423	#N/A	#N/A	#N/A	2	ENSG00000158042	MRPL17	protein_coding	mitochondrial ribosomal protein L17 [Source:HGNC Symbol;Acc:HGNC:14053]
MIR4458HG	#N/A	#N/A	#N/A	#N/A	#N/A	#N/A	#N/A	#N/A	#N/A	#N/A	#N/A	#N/A	0.0356458	0.0553331	#N/A	2	ENSG00000247516	MIR4458HG	lncRNA	MIR4458 host gene [Source:HGNC Symbol;Acc:HGNC:49008]
LAGE3	#N/A	#N/A	#N/A	#N/A	#N/A	#N/A	#N/A	0.0369006	#N/A	#N/A	#N/A	0.034236	#N/A	#N/A	#N/A	2	ENSG00000196976	LAGE3	protein_coding	L antigen family member 3 [Source:HGNC Symbol;Acc:HGNC:26058]
FRAT1	#N/A	#N/A	#N/A	#N/A	#N/A	#N/A	#N/A	0.0339877	0.0826457	#N/A	#N/A	#N/A	#N/A	#N/A	#N/A	2	ENSG00000165879	FRAT1	protein_coding	FRAT regulator of WNT signaling pathway 1 [Source:HGNC Symbol;Acc:HGNC:3944]
AURKAIP1	#N/A	#N/A	#N/A	0.0377008	#N/A	#N/A	#N/A	0.033054	#N/A	#N/A	#N/A	#N/A	#N/A	#N/A	#N/A	2	ENSG00000175756	AURKAIP1	protein_coding	aurora kinase A interacting protein 1 [Source:HGNC Symbol;Acc:HGNC:24114]
MRPL34	#N/A	0.0324458	#N/A	#N/A	#N/A	#N/A	#N/A	#N/A	#N/A	#N/A	#N/A	#N/A	#N/A	0.0562244	#N/A	2	ENSG00000130312	MRPL34	protein_coding	mitochondrial ribosomal protein L34 [Source:HGNC Symbol;Acc:HGNC:14488]
GHITM	#N/A	#N/A	0.0530467	#N/A	0.0313077	#N/A	#N/A	#N/A	#N/A	#N/A	#N/A	#N/A	#N/A	#N/A	#N/A	2	ENSG00000165678	GHITM	protein_coding	growth hormone inducible transmembrane protein [Source:HGNC Symbol;Acc:HGNC:17281]
CSTA	#N/A	#N/A	#N/A	#N/A	#N/A	0.0920824	#N/A	#N/A	#N/A	0.0310213	#N/A	#N/A	#N/A	#N/A	#N/A	2	ENSG00000121552	CSTA	protein_coding	cystatin A [Source:HGNC Symbol;Acc:HGNC:2481]
DYNLL2	#N/A	#N/A	#N/A	#N/A	#N/A	#N/A	#N/A	#N/A	#N/A	#N/A	#N/A	0.029567	#N/A	0.0559568	#N/A	2	ENSG00000264364	DYNLL2	protein_coding	dynein light chain LC8-type 2 [Source:HGNC Symbol;Acc:HGNC:24596]
#278376	#N/A	#N/A	#N/A	#N/A	#N/A	#N/A	#N/A	#N/A	#N/A	#N/A	#N/A	0.026833	#N/A	0.0806504	#N/A	2	ENSG00000278376		lncRNA	novel transcript
TCERG1L	#N/A	#N/A	#N/A	#N/A	#N/A	#N/A	0.0192904	#N/A	0.069582	#N/A	#N/A	#N/A	#N/A	#N/A	#N/A	2	ENSG00000176769	TCERG1L	protein_coding	transcription elongation regulator 1 like [Source:HGNC Symbol;Acc:HGNC:23533]
#286152	#N/A	#N/A	#N/A	#N/A	#N/A	#N/A	#N/A	0.0509127	0.0178878	#N/A	#N/A	#N/A	#N/A	#N/A	#N/A	2	ENSG00000286152		lncRNA	novel transcript
#241490	#N/A	#N/A	#N/A	#N/A	#N/A	#N/A	#N/A	0.0175538	#N/A	#N/A	#N/A	#N/A	#N/A	0.0240029	#N/A	2	ENSG00000241490		lncRNA	novel transcript, antisense to ZNF80
CD69	#N/A	#N/A	#N/A	#N/A	#N/A	#N/A	#N/A	#N/A	0.016683	#N/A	#N/A	0.0205994	#N/A	#N/A	#N/A	2	ENSG00000110848	CD69	protein_coding	CD69 molecule [Source:HGNC Symbol;Acc:HGNC:1694]
LINC01122	#N/A	#N/A	#N/A	#N/A	#N/A	#N/A	#N/A	#N/A	0.0150091	#N/A	0.0949762	#N/A	#N/A	#N/A	#N/A	2	ENSG00000233723	LINC01122	lncRNA	long intergenic non-protein coding RNA 1122 [Source:HGNC Symbol;Acc:HGNC:49267]
NGFR-AS1	#N/A	#N/A	#N/A	#N/A	#N/A	#N/A	#N/A	0.0395712	0.0139402	#N/A	#N/A	#N/A	#N/A	#N/A	#N/A	2	ENSG00000249906	NGFR-AS1	lncRNA	NGFR antisense RNA 1 [Source:HGNC Symbol;Acc:HGNC:55555]
TACR3-AS1	#N/A	#N/A	#N/A	#N/A	#N/A	#N/A	#N/A	0.0121376	0.0178597	#N/A	#N/A	#N/A	#N/A	#N/A	#N/A	2	ENSG00000251577	TACR3-AS1	lncRNA	TACR3 antisense RNA 1 [Source:HGNC Symbol;Acc:HGNC:55593]
KCNV2	#N/A	#N/A	#N/A	0.188135	#N/A	#N/A	0.00928899	#N/A	#N/A	#N/A	#N/A	#N/A	#N/A	#N/A	#N/A	2	ENSG00000168263	KCNV2	protein_coding	potassium voltage-gated channel modifier subfamily V member 2 [Source:HGNC Symbol;Acc:HGNC:19698]
FCMR	#N/A	#N/A	#N/A	#N/A	#N/A	#N/A	#N/A	#N/A	#N/A	#N/A	#N/A	0.00862389	#N/A	0.0146157	#N/A	2	ENSG00000162894	FCMR	protein_coding	Fc mu receptor [Source:HGNC Symbol;Acc:HGNC:14315]
LINC01818	#N/A	#N/A	#N/A	#N/A	#N/A	#N/A	#N/A	#N/A	0.00173214	0.092	#N/A	#N/A	#N/A	#N/A	#N/A	2	ENSG00000230645	LINC01818	lncRNA	long intergenic non-protein coding RNA 1818 [Source:HGNC Symbol;Acc:HGNC:52623]
#287129	#N/A	#N/A	#N/A	3.89428	#N/A	#N/A	#N/A	#N/A	#N/A	#N/A	#N/A	#N/A	#N/A	#N/A	#N/A	1	ENSG00000287129		lncRNA	novel transcript
#262020	#N/A	#N/A	#N/A	#N/A	#N/A	#N/A	2.9225	#N/A	#N/A	#N/A	#N/A	#N/A	#N/A	#N/A	#N/A	1	ENSG00000262020		lncRNA	novel transcript, antisense to CLEC16A
KRBOX1	#N/A	#N/A	#N/A	2.89792	#N/A	#N/A	#N/A	#N/A	#N/A	#N/A	#N/A	#N/A	#N/A	#N/A	#N/A	1	ENSG00000240747	KRBOX1	protein_coding	KRAB box domain containing 1 [Source:HGNC Symbol;Acc:HGNC:38708]
RGS3	#N/A	#N/A	2.7589	#N/A	#N/A	#N/A	#N/A	#N/A	#N/A	#N/A	#N/A	#N/A	#N/A	#N/A	#N/A	1	ENSG00000138835	RGS3	protein_coding	regulator of G protein signaling 3 [Source:HGNC Symbol;Acc:HGNC:9999]
ANGPTL4	#N/A	#N/A	#N/A	2.69662	#N/A	#N/A	#N/A	#N/A	#N/A	#N/A	#N/A	#N/A	#N/A	#N/A	#N/A	1	ENSG00000167772	ANGPTL4	protein_coding	angiopoietin like 4 [Source:HGNC Symbol;Acc:HGNC:16039]
PPP1R3B#173281	#N/A	#N/A	2.58288	#N/A	#N/A	#N/A	#N/A	#N/A	#N/A	#N/A	#N/A	#N/A	#N/A	#N/A	#N/A	1	ENSG00000173281	PPP1R3B	protein_coding	protein phosphatase 1 regulatory subunit 3B [Source:HGNC Symbol;Acc:HGNC:14942]
#283913	#N/A	#N/A	#N/A	2.5753	#N/A	#N/A	#N/A	#N/A	#N/A	#N/A	#N/A	#N/A	#N/A	#N/A	#N/A	1	ENSG00000283913		lncRNA	novel transcript
IHO1	#N/A	#N/A	#N/A	2.55275	#N/A	#N/A	#N/A	#N/A	#N/A	#N/A	#N/A	#N/A	#N/A	#N/A	#N/A	1	ENSG00000173421	IHO1	protein_coding	interactor of HORMAD1 1 [Source:HGNC Symbol;Acc:HGNC:27945]
CDK10	#N/A	#N/A	#N/A	#N/A	#N/A	#N/A	2.45579	#N/A	#N/A	#N/A	#N/A	#N/A	#N/A	#N/A	#N/A	1	ENSG00000185324	CDK10	protein_coding	cyclin dependent kinase 10 [Source:HGNC Symbol;Acc:HGNC:1770]
SLC38A1	2.40926	#N/A	#N/A	#N/A	#N/A	#N/A	#N/A	#N/A	#N/A	#N/A	#N/A	#N/A	#N/A	#N/A	#N/A	1	ENSG00000111371	SLC38A1	protein_coding	solute carrier family 38 member 1 [Source:HGNC Symbol;Acc:HGNC:13447]
PKDCC	#N/A	#N/A	#N/A	2.30151	#N/A	#N/A	#N/A	#N/A	#N/A	#N/A	#N/A	#N/A	#N/A	#N/A	#N/A	1	ENSG00000162878	PKDCC	protein_coding	protein kinase domain containing, cytoplasmic [Source:HGNC Symbol;Acc:HGNC:25123]
GTPBP3	#N/A	#N/A	#N/A	#N/A	#N/A	#N/A	2.30087	#N/A	#N/A	#N/A	#N/A	#N/A	#N/A	#N/A	#N/A	1	ENSG00000130299	GTPBP3	protein_coding	GTP binding protein 3, mitochondrial [Source:HGNC Symbol;Acc:HGNC:14880]
CBWD3	#N/A	#N/A	#N/A	#N/A	#N/A	#N/A	2.26479	#N/A	#N/A	#N/A	#N/A	#N/A	#N/A	#N/A	#N/A	1	ENSG00000196873	CBWD3	protein_coding	COBW domain containing 3 [Source:HGNC Symbol;Acc:HGNC:18519]
#278071	#N/A	2.25909	#N/A	#N/A	#N/A	#N/A	#N/A	#N/A	#N/A	#N/A	#N/A	#N/A	#N/A	#N/A	#N/A	1	ENSG00000278071		lncRNA	novel transcript
#257283	#N/A	#N/A	#N/A	2.24426	#N/A	#N/A	#N/A	#N/A	#N/A	#N/A	#N/A	#N/A	#N/A	#N/A	#N/A	1	ENSG00000257283		lncRNA	novel transcript, antisense to RRP12
ZNF674	2.23892	#N/A	#N/A	#N/A	#N/A	#N/A	#N/A	#N/A	#N/A	#N/A	#N/A	#N/A	#N/A	#N/A	#N/A	1	ENSG00000251192	ZNF674	protein_coding	zinc finger protein 674 [Source:HGNC Symbol;Acc:HGNC:17625]
#286457	#N/A	#N/A	#N/A	2.23639	#N/A	#N/A	#N/A	#N/A	#N/A	#N/A	#N/A	#N/A	#N/A	#N/A	#N/A	1	ENSG00000286457		lncRNA	novel transcript, antisense to RORA
BUB3	#N/A	#N/A	#N/A	#N/A	#N/A	#N/A	2.22084	#N/A	#N/A	#N/A	#N/A	#N/A	#N/A	#N/A	#N/A	1	ENSG00000154473	BUB3	protein_coding	BUB3 mitotic checkpoint protein [Source:HGNC Symbol;Acc:HGNC:1151]
TEAD1	#N/A	#N/A	#N/A	2.2096	#N/A	#N/A	#N/A	#N/A	#N/A	#N/A	#N/A	#N/A	#N/A	#N/A	#N/A	1	ENSG00000187079	TEAD1	protein_coding	TEA domain transcription factor 1 [Source:HGNC Symbol;Acc:HGNC:11714]
ZSCAN5A-AS1	#N/A	#N/A	#N/A	2.20915	#N/A	#N/A	#N/A	#N/A	#N/A	#N/A	#N/A	#N/A	#N/A	#N/A	#N/A	1	ENSG00000267549	ZSCAN5A-AS1	lncRNA	ZSCAN5A antisense RNA 1 [Source:HGNC Symbol;Acc:HGNC:55294]
PDE6A	#N/A	#N/A	2.19057	#N/A	#N/A	#N/A	#N/A	#N/A	#N/A	#N/A	#N/A	#N/A	#N/A	#N/A	#N/A	1	ENSG00000132915	PDE6A	protein_coding	phosphodiesterase 6A [Source:HGNC Symbol;Acc:HGNC:8785]
#253961	#N/A	#N/A	#N/A	2.18644	#N/A	#N/A	#N/A	#N/A	#N/A	#N/A	#N/A	#N/A	#N/A	#N/A	#N/A	1	ENSG00000253961		lncRNA	novel transcript
MCF2L2	2.16702	#N/A	#N/A	#N/A	#N/A	#N/A	#N/A	#N/A	#N/A	#N/A	#N/A	#N/A	#N/A	#N/A	#N/A	1	ENSG00000053524	MCF2L2	protein_coding	MCF.2 cell line derived transforming sequence-like 2 [Source:HGNC Symbol;Acc:HGNC:30319]
DHX33	#N/A	#N/A	#N/A	#N/A	#N/A	#N/A	2.15538	#N/A	#N/A	#N/A	#N/A	#N/A	#N/A	#N/A	#N/A	1	ENSG00000005100	DHX33	protein_coding	DEAH-box helicase 33 [Source:HGNC Symbol;Acc:HGNC:16718]
SGK1	#N/A	#N/A	2.11884	#N/A	#N/A	#N/A	#N/A	#N/A	#N/A	#N/A	#N/A	#N/A	#N/A	#N/A	#N/A	1	ENSG00000118515	SGK1	protein_coding	serum/glucocorticoid regulated kinase 1 [Source:HGNC Symbol;Acc:HGNC:10810]
SLC35B3	#N/A	#N/A	#N/A	#N/A	#N/A	#N/A	2.11316	#N/A	#N/A	#N/A	#N/A	#N/A	#N/A	#N/A	#N/A	1	ENSG00000124786	SLC35B3	protein_coding	solute carrier family 35 member B3 [Source:HGNC Symbol;Acc:HGNC:21601]
MT-ND3	#N/A	#N/A	#N/A	#N/A	#N/A	#N/A	#N/A	#N/A	#N/A	#N/A	2.11234	#N/A	#N/A	#N/A	#N/A	1	ENSG00000198840	MT-ND3	protein_coding	mitochondrially encoded NADH:ubiquinone oxidoreductase core subunit 3 [Source:HGNC Symbol;Acc:HGNC:7458]
NUP85	#N/A	#N/A	#N/A	#N/A	#N/A	#N/A	2.09242	#N/A	#N/A	#N/A	#N/A	#N/A	#N/A	#N/A	#N/A	1	ENSG00000125450	NUP85	protein_coding	nucleoporin 85 [Source:HGNC Symbol;Acc:HGNC:8734]
FBXL6#182325	#N/A	#N/A	#N/A	#N/A	#N/A	#N/A	2.0878	#N/A	#N/A	#N/A	#N/A	#N/A	#N/A	#N/A	#N/A	1	ENSG00000182325	FBXL6	protein_coding	F-box and leucine rich repeat protein 6 [Source:HGNC Symbol;Acc:HGNC:13603]
PTDSS2#174915	#N/A	#N/A	#N/A	#N/A	#N/A	#N/A	2.08648	#N/A	#N/A	#N/A	#N/A	#N/A	#N/A	#N/A	#N/A	1	ENSG00000174915	PTDSS2	protein_coding	phosphatidylserine synthase 2 [Source:HGNC Symbol;Acc:HGNC:15463]
ARL6IP4	#N/A	#N/A	#N/A	#N/A	#N/A	#N/A	2.07184	#N/A	#N/A	#N/A	#N/A	#N/A	#N/A	#N/A	#N/A	1	ENSG00000182196	ARL6IP4	protein_coding	ADP ribosylation factor like GTPase 6 interacting protein 4 [Source:HGNC Symbol;Acc:HGNC:18076]
#254129	#N/A	#N/A	#N/A	#N/A	#N/A	#N/A	2.05025	#N/A	#N/A	#N/A	#N/A	#N/A	#N/A	#N/A	#N/A	1	ENSG00000254129		lncRNA	novel transcript, antisense to KIF13B
SKIV2L#204351	#N/A	#N/A	#N/A	#N/A	#N/A	#N/A	2.04973	#N/A	#N/A	#N/A	#N/A	#N/A	#N/A	#N/A	#N/A	1	ENSG00000204351	SKIV2L	protein_coding	Ski2 like RNA helicase [Source:HGNC Symbol;Acc:HGNC:10898]
LIFR	#N/A	#N/A	#N/A	2.03501	#N/A	#N/A	#N/A	#N/A	#N/A	#N/A	#N/A	#N/A	#N/A	#N/A	#N/A	1	ENSG00000113594	LIFR	protein_coding	LIF receptor subunit alpha [Source:HGNC Symbol;Acc:HGNC:6597]
PLA2G4B	#N/A	#N/A	#N/A	#N/A	#N/A	#N/A	2.022	#N/A	#N/A	#N/A	#N/A	#N/A	#N/A	#N/A	#N/A	1	ENSG00000243708	PLA2G4B	protein_coding	phospholipase A2 group IVB [Source:HGNC Symbol;Acc:HGNC:9036]
NT5C1A	#N/A	#N/A	2.02173	#N/A	#N/A	#N/A	#N/A	#N/A	#N/A	#N/A	#N/A	#N/A	#N/A	#N/A	#N/A	1	ENSG00000116981	NT5C1A	protein_coding	5'-nucleotidase, cytosolic IA [Source:HGNC Symbol;Acc:HGNC:17819]
PPP2R5D	#N/A	#N/A	#N/A	#N/A	#N/A	#N/A	2.01429	#N/A	#N/A	#N/A	#N/A	#N/A	#N/A	#N/A	#N/A	1	ENSG00000112640	PPP2R5D	protein_coding	protein phosphatase 2 regulatory subunit B'delta [Source:HGNC Symbol;Acc:HGNC:9312]
JAKMIP3	#N/A	#N/A	#N/A	1.9964	#N/A	#N/A	#N/A	#N/A	#N/A	#N/A	#N/A	#N/A	#N/A	#N/A	#N/A	1	ENSG00000188385	JAKMIP3	protein_coding	Janus kinase and microtubule interacting protein 3 [Source:HGNC Symbol;Acc:HGNC:23523]
#258631	#N/A	#N/A	#N/A	1.99441	#N/A	#N/A	#N/A	#N/A	#N/A	#N/A	#N/A	#N/A	#N/A	#N/A	#N/A	1	ENSG00000258631		lncRNA	novel transcript
HSPA4L	#N/A	#N/A	#N/A	1.9908	#N/A	#N/A	#N/A	#N/A	#N/A	#N/A	#N/A	#N/A	#N/A	#N/A	#N/A	1	ENSG00000164070	HSPA4L	protein_coding	heat shock protein family A (Hsp70) member 4 like [Source:HGNC Symbol;Acc:HGNC:17041]
PWP1	#N/A	#N/A	#N/A	#N/A	#N/A	#N/A	1.97347	#N/A	#N/A	#N/A	#N/A	#N/A	#N/A	#N/A	#N/A	1	ENSG00000136045	PWP1	protein_coding	PWP1 homolog, endonuclein [Source:HGNC Symbol;Acc:HGNC:17015]
LRR1	#N/A	#N/A	#N/A	#N/A	#N/A	#N/A	1.9706	#N/A	#N/A	#N/A	#N/A	#N/A	#N/A	#N/A	#N/A	1	ENSG00000165501	LRR1	protein_coding	leucine rich repeat protein 1 [Source:HGNC Symbol;Acc:HGNC:19742]
SUPT6H	#N/A	#N/A	#N/A	#N/A	#N/A	#N/A	1.95389	#N/A	#N/A	#N/A	#N/A	#N/A	#N/A	#N/A	#N/A	1	ENSG00000109111	SUPT6H	protein_coding	SPT6 homolog, histone chaperone and transcription elongation factor [Source:HGNC Symbol;Acc:HGNC:11470]
#257456	#N/A	#N/A	#N/A	1.95302	#N/A	#N/A	#N/A	#N/A	#N/A	#N/A	#N/A	#N/A	#N/A	#N/A	#N/A	1	ENSG00000257456		lncRNA	novel transcript
PHKG2	#N/A	#N/A	#N/A	#N/A	#N/A	#N/A	1.94899	#N/A	#N/A	#N/A	#N/A	#N/A	#N/A	#N/A	#N/A	1	ENSG00000156873	PHKG2	protein_coding	phosphorylase kinase catalytic subunit gamma 2 [Source:HGNC Symbol;Acc:HGNC:8931]
#271917	#N/A	#N/A	#N/A	1.94867	#N/A	#N/A	#N/A	#N/A	#N/A	#N/A	#N/A	#N/A	#N/A	#N/A	#N/A	1	ENSG00000271917		lncRNA	novel transcript
ANGPTL2	#N/A	#N/A	#N/A	1.94826	#N/A	#N/A	#N/A	#N/A	#N/A	#N/A	#N/A	#N/A	#N/A	#N/A	#N/A	1	ENSG00000136859	ANGPTL2	protein_coding	angiopoietin like 2 [Source:HGNC Symbol;Acc:HGNC:490]
KRBOX5	#N/A	#N/A	#N/A	#N/A	#N/A	#N/A	1.94223	#N/A	#N/A	#N/A	#N/A	#N/A	#N/A	#N/A	#N/A	1	ENSG00000197302	KRBOX5	protein_coding	KRAB box domain containing 5 [Source:HGNC Symbol;Acc:HGNC:26987]
VPS11#160695	#N/A	#N/A	#N/A	#N/A	#N/A	#N/A	1.93649	#N/A	#N/A	#N/A	#N/A	#N/A	#N/A	#N/A	#N/A	1	ENSG00000160695	VPS11	protein_coding	VPS11 core subunit of CORVET and HOPS complexes [Source:HGNC Symbol;Acc:HGNC:14583]
FAM66D	#N/A	#N/A	#N/A	1.9356	#N/A	#N/A	#N/A	#N/A	#N/A	#N/A	#N/A	#N/A	#N/A	#N/A	#N/A	1	ENSG00000255052	FAM66D	lncRNA	family with sequence similarity 66 member D [Source:HGNC Symbol;Acc:HGNC:24159]
#261098	#N/A	#N/A	#N/A	#N/A	#N/A	#N/A	1.92819	#N/A	#N/A	#N/A	#N/A	#N/A	#N/A	#N/A	#N/A	1	ENSG00000261098		lncRNA	novel transcript
ZNF573	#N/A	#N/A	#N/A	#N/A	#N/A	#N/A	1.91731	#N/A	#N/A	#N/A	#N/A	#N/A	#N/A	#N/A	#N/A	1	ENSG00000189144	ZNF573	protein_coding	zinc finger protein 573 [Source:HGNC Symbol;Acc:HGNC:26420]
SRRM5	#N/A	#N/A	#N/A	1.89885	#N/A	#N/A	#N/A	#N/A	#N/A	#N/A	#N/A	#N/A	#N/A	#N/A	#N/A	1	ENSG00000226763	SRRM5	protein_coding	serine/arginine repetitive matrix 5 [Source:HGNC Symbol;Acc:HGNC:37248]
TVP23B	#N/A	#N/A	#N/A	#N/A	#N/A	#N/A	1.89689	#N/A	#N/A	#N/A	#N/A	#N/A	#N/A	#N/A	#N/A	1	ENSG00000171928	TVP23B	protein_coding	trans-golgi network vesicle protein 23 homolog B [Source:HGNC Symbol;Acc:HGNC:20399]
CSTF1	#N/A	#N/A	#N/A	#N/A	#N/A	#N/A	1.87906	#N/A	#N/A	#N/A	#N/A	#N/A	#N/A	#N/A	#N/A	1	ENSG00000101138	CSTF1	protein_coding	cleavage stimulation factor subunit 1 [Source:HGNC Symbol;Acc:HGNC:2483]
PLPP1	#N/A	#N/A	#N/A	1.87394	#N/A	#N/A	#N/A	#N/A	#N/A	#N/A	#N/A	#N/A	#N/A	#N/A	#N/A	1	ENSG00000067113	PLPP1	protein_coding	phospholipid phosphatase 1 [Source:HGNC Symbol;Acc:HGNC:9228]
IKZF5	#N/A	#N/A	#N/A	#N/A	#N/A	#N/A	1.86887	#N/A	#N/A	#N/A	#N/A	#N/A	#N/A	#N/A	#N/A	1	ENSG00000095574	IKZF5	protein_coding	IKAROS family zinc finger 5 [Source:HGNC Symbol;Acc:HGNC:14283]
BCL7A#110987	#N/A	#N/A	#N/A	1.86688	#N/A	#N/A	#N/A	#N/A	#N/A	#N/A	#N/A	#N/A	#N/A	#N/A	#N/A	1	ENSG00000110987	BCL7A	protein_coding	BAF chromatin remodeling complex subunit BCL7A [Source:HGNC Symbol;Acc:HGNC:1004]
EWSR1	#N/A	#N/A	#N/A	#N/A	#N/A	#N/A	1.86098	#N/A	#N/A	#N/A	#N/A	#N/A	#N/A	#N/A	#N/A	1	ENSG00000182944	EWSR1	protein_coding	EWS RNA binding protein 1 [Source:HGNC Symbol;Acc:HGNC:3508]
SEMA6D	#N/A	#N/A	#N/A	1.85979	#N/A	#N/A	#N/A	#N/A	#N/A	#N/A	#N/A	#N/A	#N/A	#N/A	#N/A	1	ENSG00000137872	SEMA6D	protein_coding	semaphorin 6D [Source:HGNC Symbol;Acc:HGNC:16770]
LRP6#070018	#N/A	#N/A	#N/A	1.85589	#N/A	#N/A	#N/A	#N/A	#N/A	#N/A	#N/A	#N/A	#N/A	#N/A	#N/A	1	ENSG00000070018	LRP6	protein_coding	LDL receptor related protein 6 [Source:HGNC Symbol;Acc:HGNC:6698]
IL1RAP	#N/A	#N/A	#N/A	#N/A	#N/A	#N/A	#N/A	#N/A	#N/A	#N/A	#N/A	#N/A	#N/A	1.8399	#N/A	1	ENSG00000196083	IL1RAP	protein_coding	interleukin 1 receptor accessory protein [Source:HGNC Symbol;Acc:HGNC:5995]
BRPF3	#N/A	#N/A	#N/A	#N/A	#N/A	#N/A	1.8307	#N/A	#N/A	#N/A	#N/A	#N/A	#N/A	#N/A	#N/A	1	ENSG00000096070	BRPF3	protein_coding	bromodomain and PHD finger containing 3 [Source:HGNC Symbol;Acc:HGNC:14256]
DGKZ	#N/A	#N/A	1.82682	#N/A	#N/A	#N/A	#N/A	#N/A	#N/A	#N/A	#N/A	#N/A	#N/A	#N/A	#N/A	1	ENSG00000149091	DGKZ	protein_coding	diacylglycerol kinase zeta [Source:HGNC Symbol;Acc:HGNC:2857]
FSIP2-AS1	#N/A	#N/A	#N/A	1.81519	#N/A	#N/A	#N/A	#N/A	#N/A	#N/A	#N/A	#N/A	#N/A	#N/A	#N/A	1	ENSG00000231646	FSIP2-AS1	lncRNA	FSIP2 antisense RNA 1 [Source:HGNC Symbol;Acc:HGNC:40978]
NPIPB3	#N/A	#N/A	#N/A	#N/A	#N/A	#N/A	1.80433	#N/A	#N/A	#N/A	#N/A	#N/A	#N/A	#N/A	#N/A	1	ENSG00000169246	NPIPB3	protein_coding	nuclear pore complex interacting protein family member B3 [Source:HGNC Symbol;Acc:HGNC:28989]
RGN	#N/A	#N/A	#N/A	1.803	#N/A	#N/A	#N/A	#N/A	#N/A	#N/A	#N/A	#N/A	#N/A	#N/A	#N/A	1	ENSG00000130988	RGN	protein_coding	regucalcin [Source:HGNC Symbol;Acc:HGNC:9989]
MIDN	#N/A	#N/A	1.80087	#N/A	#N/A	#N/A	#N/A	#N/A	#N/A	#N/A	#N/A	#N/A	#N/A	#N/A	#N/A	1	ENSG00000167470	MIDN	protein_coding	midnolin [Source:HGNC Symbol;Acc:HGNC:16298]
RWDD3-DT	#N/A	#N/A	#N/A	1.78956	#N/A	#N/A	#N/A	#N/A	#N/A	#N/A	#N/A	#N/A	#N/A	#N/A	#N/A	1	ENSG00000226026	RWDD3-DT	lncRNA	RWDD3 divergent transcript [Source:HGNC Symbol;Acc:HGNC:55839]
#259575	#N/A	#N/A	#N/A	1.78824	#N/A	#N/A	#N/A	#N/A	#N/A	#N/A	#N/A	#N/A	#N/A	#N/A	#N/A	1	ENSG00000259575		lncRNA	novel transcript, antisense to RORA
ABCA7	#N/A	#N/A	1.78088	#N/A	#N/A	#N/A	#N/A	#N/A	#N/A	#N/A	#N/A	#N/A	#N/A	#N/A	#N/A	1	ENSG00000064687	ABCA7	protein_coding	ATP binding cassette subfamily A member 7 [Source:HGNC Symbol;Acc:HGNC:37]
AKAP10	#N/A	#N/A	#N/A	#N/A	#N/A	#N/A	1.77435	#N/A	#N/A	#N/A	#N/A	#N/A	#N/A	#N/A	#N/A	1	ENSG00000108599	AKAP10	protein_coding	A-kinase anchoring protein 10 [Source:HGNC Symbol;Acc:HGNC:368]
MRPS30-DT	#N/A	#N/A	#N/A	1.77173	#N/A	#N/A	#N/A	#N/A	#N/A	#N/A	#N/A	#N/A	#N/A	#N/A	#N/A	1	ENSG00000251141	MRPS30-DT	lncRNA	MRPS30 divergent transcript [Source:HGNC Symbol;Acc:HGNC:53420]
ADAT2	#N/A	#N/A	#N/A	#N/A	#N/A	#N/A	1.7699	#N/A	#N/A	#N/A	#N/A	#N/A	#N/A	#N/A	#N/A	1	ENSG00000189007	ADAT2	protein_coding	adenosine deaminase tRNA specific 2 [Source:HGNC Symbol;Acc:HGNC:21172]
ZDBF2#204186	#N/A	#N/A	#N/A	1.76504	#N/A	#N/A	#N/A	#N/A	#N/A	#N/A	#N/A	#N/A	#N/A	#N/A	#N/A	1	ENSG00000204186	ZDBF2	protein_coding	zinc finger DBF-type containing 2 [Source:HGNC Symbol;Acc:HGNC:29313]
DIXDC1	#N/A	#N/A	#N/A	1.76061	#N/A	#N/A	#N/A	#N/A	#N/A	#N/A	#N/A	#N/A	#N/A	#N/A	#N/A	1	ENSG00000150764	DIXDC1	protein_coding	DIX domain containing 1 [Source:HGNC Symbol;Acc:HGNC:23695]
#272848	#N/A	#N/A	#N/A	1.73538	#N/A	#N/A	#N/A	#N/A	#N/A	#N/A	#N/A	#N/A	#N/A	#N/A	#N/A	1	ENSG00000272848		lncRNA	novel transcript
CRPPA	#N/A	#N/A	#N/A	1.7339	#N/A	#N/A	#N/A	#N/A	#N/A	#N/A	#N/A	#N/A	#N/A	#N/A	#N/A	1	ENSG00000214960	CRPPA	protein_coding	CDP-L-ribitol pyrophosphorylase A [Source:HGNC Symbol;Acc:HGNC:37276]
PRH1#231887	#N/A	#N/A	#N/A	#N/A	#N/A	#N/A	1.72576	#N/A	#N/A	#N/A	#N/A	#N/A	#N/A	#N/A	#N/A	1	ENSG00000231887	PRH1	protein_coding	proline rich protein HaeIII subfamily 1 [Source:HGNC Symbol;Acc:HGNC:9366]
BIVM	#N/A	#N/A	#N/A	1.72539	#N/A	#N/A	#N/A	#N/A	#N/A	#N/A	#N/A	#N/A	#N/A	#N/A	#N/A	1	ENSG00000134897	BIVM	protein_coding	basic, immunoglobulin-like variable motif containing [Source:HGNC Symbol;Acc:HGNC:16034]
#265739	#N/A	#N/A	#N/A	#N/A	#N/A	#N/A	1.72069	#N/A	#N/A	#N/A	#N/A	#N/A	#N/A	#N/A	#N/A	1	ENSG00000265739		lncRNA	novel transcript, antisense to CCDC55
LDB3	#N/A	#N/A	1.71821	#N/A	#N/A	#N/A	#N/A	#N/A	#N/A	#N/A	#N/A	#N/A	#N/A	#N/A	#N/A	1	ENSG00000122367	LDB3	protein_coding	LIM domain binding 3 [Source:HGNC Symbol;Acc:HGNC:15710]
EXOSC8	#N/A	#N/A	#N/A	#N/A	#N/A	#N/A	1.71818	#N/A	#N/A	#N/A	#N/A	#N/A	#N/A	#N/A	#N/A	1	ENSG00000120699	EXOSC8	protein_coding	exosome component 8 [Source:HGNC Symbol;Acc:HGNC:17035]
HACL1	#N/A	#N/A	#N/A	#N/A	#N/A	#N/A	1.71815	#N/A	#N/A	#N/A	#N/A	#N/A	#N/A	#N/A	#N/A	1	ENSG00000131373	HACL1	protein_coding	2-hydroxyacyl-CoA lyase 1 [Source:HGNC Symbol;Acc:HGNC:17856]
#254428	#N/A	#N/A	#N/A	#N/A	#N/A	#N/A	1.71794	#N/A	#N/A	#N/A	#N/A	#N/A	#N/A	#N/A	#N/A	1	ENSG00000254428		lncRNA	novel transcript, antisense to CCDC84
SHPK	#N/A	#N/A	#N/A	#N/A	#N/A	#N/A	1.70929	#N/A	#N/A	#N/A	#N/A	#N/A	#N/A	#N/A	#N/A	1	ENSG00000197417	SHPK	protein_coding	sedoheptulokinase [Source:HGNC Symbol;Acc:HGNC:1492]
NETO2	#N/A	#N/A	1.70454	#N/A	#N/A	#N/A	#N/A	#N/A	#N/A	#N/A	#N/A	#N/A	#N/A	#N/A	#N/A	1	ENSG00000171208	NETO2	protein_coding	neuropilin and tolloid like 2 [Source:HGNC Symbol;Acc:HGNC:14644]
#260400	#N/A	#N/A	#N/A	1.70206	#N/A	#N/A	#N/A	#N/A	#N/A	#N/A	#N/A	#N/A	#N/A	#N/A	#N/A	1	ENSG00000260400		lncRNA	novel transcript, overlapping to TET1
L3MBTL2-AS1	#N/A	#N/A	#N/A	#N/A	#N/A	#N/A	1.69451	#N/A	#N/A	#N/A	#N/A	#N/A	#N/A	#N/A	#N/A	1	ENSG00000235513	L3MBTL2-AS1	lncRNA	L3MBTL2 antisense RNA 1 [Source:HGNC Symbol;Acc:HGNC:40847]
ACSF3	#N/A	#N/A	#N/A	#N/A	#N/A	#N/A	1.69027	#N/A	#N/A	#N/A	#N/A	#N/A	#N/A	#N/A	#N/A	1	ENSG00000176715	ACSF3	protein_coding	acyl-CoA synthetase family member 3 [Source:HGNC Symbol;Acc:HGNC:27288]
BRAT1	#N/A	#N/A	#N/A	#N/A	#N/A	#N/A	1.68974	#N/A	#N/A	#N/A	#N/A	#N/A	#N/A	#N/A	#N/A	1	ENSG00000106009	BRAT1	protein_coding	BRCA1 associated ATM activator 1 [Source:HGNC Symbol;Acc:HGNC:21701]
#286872	#N/A	#N/A	1.6793	#N/A	#N/A	#N/A	#N/A	#N/A	#N/A	#N/A	#N/A	#N/A	#N/A	#N/A	#N/A	1	ENSG00000286872		lncRNA	novel transcript, antisense to TM6SF1
RMDN3	#N/A	#N/A	#N/A	#N/A	#N/A	#N/A	1.67912	#N/A	#N/A	#N/A	#N/A	#N/A	#N/A	#N/A	#N/A	1	ENSG00000137824	RMDN3	protein_coding	regulator of microtubule dynamics 3 [Source:HGNC Symbol;Acc:HGNC:25550]
RBFOX2#100320	#N/A	#N/A	#N/A	1.6773	#N/A	#N/A	#N/A	#N/A	#N/A	#N/A	#N/A	#N/A	#N/A	#N/A	#N/A	1	ENSG00000100320	RBFOX2	protein_coding	RNA binding fox-1 homolog 2 [Source:HGNC Symbol;Acc:HGNC:9906]
CACHD1	#N/A	#N/A	#N/A	1.67566	#N/A	#N/A	#N/A	#N/A	#N/A	#N/A	#N/A	#N/A	#N/A	#N/A	#N/A	1	ENSG00000158966	CACHD1	protein_coding	cache domain containing 1 [Source:HGNC Symbol;Acc:HGNC:29314]
NOM1	#N/A	#N/A	#N/A	#N/A	#N/A	#N/A	1.67155	#N/A	#N/A	#N/A	#N/A	#N/A	#N/A	#N/A	#N/A	1	ENSG00000146909	NOM1	protein_coding	nucleolar protein with MIF4G domain 1 [Source:HGNC Symbol;Acc:HGNC:13244]
TRAPPC12-AS1	#N/A	#N/A	#N/A	1.67095	#N/A	#N/A	#N/A	#N/A	#N/A	#N/A	#N/A	#N/A	#N/A	#N/A	#N/A	1	ENSG00000225234	TRAPPC12-AS1	lncRNA	TRAPPC12 antisense RNA 1 [Source:HGNC Symbol;Acc:HGNC:41046]
TECR	#N/A	#N/A	1.66936	#N/A	#N/A	#N/A	#N/A	#N/A	#N/A	#N/A	#N/A	#N/A	#N/A	#N/A	#N/A	1	ENSG00000099797	TECR	protein_coding	trans-2,3-enoyl-CoA reductase [Source:HGNC Symbol;Acc:HGNC:4551]
RBM5	#N/A	#N/A	#N/A	#N/A	#N/A	#N/A	1.65822	#N/A	#N/A	#N/A	#N/A	#N/A	#N/A	#N/A	#N/A	1	ENSG00000003756	RBM5	protein_coding	RNA binding motif protein 5 [Source:HGNC Symbol;Acc:HGNC:9902]
HPS5#110756	#N/A	#N/A	#N/A	#N/A	#N/A	#N/A	1.64629	#N/A	#N/A	#N/A	#N/A	#N/A	#N/A	#N/A	#N/A	1	ENSG00000110756	HPS5	protein_coding	HPS5 biogenesis of lysosomal organelles complex 2 subunit 2 [Source:HGNC Symbol;Acc:HGNC:17022]
SEMA3B	#N/A	#N/A	#N/A	1.63971	#N/A	#N/A	#N/A	#N/A	#N/A	#N/A	#N/A	#N/A	#N/A	#N/A	#N/A	1	ENSG00000012171	SEMA3B	protein_coding	semaphorin 3B [Source:HGNC Symbol;Acc:HGNC:10724]
RBM5-AS1	#N/A	#N/A	#N/A	#N/A	#N/A	#N/A	1.63865	#N/A	#N/A	#N/A	#N/A	#N/A	#N/A	#N/A	#N/A	1	ENSG00000281691	RBM5-AS1	lncRNA	RBM5 antisense RNA 1 [Source:HGNC Symbol;Acc:HGNC:48871]
#272103	#N/A	#N/A	#N/A	#N/A	#N/A	#N/A	#N/A	#N/A	#N/A	1.63787	#N/A	#N/A	#N/A	#N/A	#N/A	1	ENSG00000272103		lncRNA	novel transcript
LINC00623	#N/A	1.63634	#N/A	#N/A	#N/A	#N/A	#N/A	#N/A	#N/A	#N/A	#N/A	#N/A	#N/A	#N/A	#N/A	1	ENSG00000226067	LINC00623	lncRNA	long intergenic non-protein coding RNA 623 [Source:HGNC Symbol;Acc:HGNC:44252]
ULK3	#N/A	#N/A	#N/A	#N/A	#N/A	#N/A	1.63105	#N/A	#N/A	#N/A	#N/A	#N/A	#N/A	#N/A	#N/A	1	ENSG00000140474	ULK3	protein_coding	unc-51 like kinase 3 [Source:HGNC Symbol;Acc:HGNC:19703]
#255555	#N/A	#N/A	#N/A	1.62971	#N/A	#N/A	#N/A	#N/A	#N/A	#N/A	#N/A	#N/A	#N/A	#N/A	#N/A	1	ENSG00000255555		lncRNA	novel transcript
LIN7C	#N/A	#N/A	#N/A	#N/A	#N/A	#N/A	1.62837	#N/A	#N/A	#N/A	#N/A	#N/A	#N/A	#N/A	#N/A	1	ENSG00000148943	LIN7C	protein_coding	lin-7 homolog C, crumbs cell polarity complex component [Source:HGNC Symbol;Acc:HGNC:17789]
LINC02936	#N/A	#N/A	#N/A	1.62151	#N/A	#N/A	#N/A	#N/A	#N/A	#N/A	#N/A	#N/A	#N/A	#N/A	#N/A	1	ENSG00000227359	LINC02936	lncRNA	long intergenic non-protein coding RNA 2936 [Source:HGNC Symbol;Acc:HGNC:55940]
E2F4	#N/A	#N/A	#N/A	#N/A	#N/A	#N/A	1.61698	#N/A	#N/A	#N/A	#N/A	#N/A	#N/A	#N/A	#N/A	1	ENSG00000205250	E2F4	protein_coding	E2F transcription factor 4 [Source:HGNC Symbol;Acc:HGNC:3118]
NAP1L4#205531	#N/A	#N/A	#N/A	#N/A	#N/A	#N/A	1.61662	#N/A	#N/A	#N/A	#N/A	#N/A	#N/A	#N/A	#N/A	1	ENSG00000205531	NAP1L4	protein_coding	nucleosome assembly protein 1 like 4 [Source:HGNC Symbol;Acc:HGNC:7640]
#228368	#N/A	#N/A	#N/A	1.61302	#N/A	#N/A	#N/A	#N/A	#N/A	#N/A	#N/A	#N/A	#N/A	#N/A	#N/A	1	ENSG00000228368		lncRNA	novel transcript, antisense to ST7
GPATCH1	#N/A	#N/A	#N/A	#N/A	#N/A	#N/A	1.61206	#N/A	#N/A	#N/A	#N/A	#N/A	#N/A	#N/A	#N/A	1	ENSG00000076650	GPATCH1	protein_coding	G-patch domain containing 1 [Source:HGNC Symbol;Acc:HGNC:24658]
LINC02932	#N/A	#N/A	#N/A	1.61055	#N/A	#N/A	#N/A	#N/A	#N/A	#N/A	#N/A	#N/A	#N/A	#N/A	#N/A	1	ENSG00000243144	LINC02932	lncRNA	long intergenic non-protein coding RNA 2932 [Source:HGNC Symbol;Acc:HGNC:55875]
#287811	#N/A	#N/A	#N/A	1.6102	#N/A	#N/A	#N/A	#N/A	#N/A	#N/A	#N/A	#N/A	#N/A	#N/A	#N/A	1	ENSG00000287811		lncRNA	novel transcript
NOL12	#N/A	#N/A	#N/A	#N/A	#N/A	#N/A	1.60707	#N/A	#N/A	#N/A	#N/A	#N/A	#N/A	#N/A	#N/A	1	ENSG00000273899	NOL12	protein_coding	nucleolar protein 12 [Source:HGNC Symbol;Acc:HGNC:28585]
NPIPB5#243716	#N/A	#N/A	#N/A	#N/A	#N/A	#N/A	1.60285	#N/A	#N/A	#N/A	#N/A	#N/A	#N/A	#N/A	#N/A	1	ENSG00000243716	NPIPB5	protein_coding	nuclear pore complex interacting protein family member B5 [Source:HGNC Symbol;Acc:HGNC:37233]
COPS6	1.59945	#N/A	#N/A	#N/A	#N/A	#N/A	#N/A	#N/A	#N/A	#N/A	#N/A	#N/A	#N/A	#N/A	#N/A	1	ENSG00000168090	COPS6	protein_coding	COP9 signalosome subunit 6 [Source:HGNC Symbol;Acc:HGNC:21749]
ZBTB16	#N/A	#N/A	#N/A	1.59747	#N/A	#N/A	#N/A	#N/A	#N/A	#N/A	#N/A	#N/A	#N/A	#N/A	#N/A	1	ENSG00000109906	ZBTB16	protein_coding	zinc finger and BTB domain containing 16 [Source:HGNC Symbol;Acc:HGNC:12930]
METTL2A	#N/A	#N/A	#N/A	#N/A	#N/A	#N/A	1.596	#N/A	#N/A	#N/A	#N/A	#N/A	#N/A	#N/A	#N/A	1	ENSG00000087995	METTL2A	protein_coding	methyltransferase 2A, methylcytidine [Source:HGNC Symbol;Acc:HGNC:25755]
#273388	#N/A	#N/A	#N/A	1.59206	#N/A	#N/A	#N/A	#N/A	#N/A	#N/A	#N/A	#N/A	#N/A	#N/A	#N/A	1	ENSG00000273388		lncRNA	novel transcript, antisense to MYH13
SPSB3	#N/A	#N/A	#N/A	#N/A	#N/A	#N/A	1.59171	#N/A	#N/A	#N/A	#N/A	#N/A	#N/A	#N/A	#N/A	1	ENSG00000162032	SPSB3	protein_coding	splA/ryanodine receptor domain and SOCS box containing 3 [Source:HGNC Symbol;Acc:HGNC:30629]
MED15	#N/A	#N/A	#N/A	#N/A	#N/A	#N/A	1.58876	#N/A	#N/A	#N/A	#N/A	#N/A	#N/A	#N/A	#N/A	1	ENSG00000099917	MED15	protein_coding	mediator complex subunit 15 [Source:HGNC Symbol;Acc:HGNC:14248]
#250069	#N/A	#N/A	#N/A	1.58798	#N/A	#N/A	#N/A	#N/A	#N/A	#N/A	#N/A	#N/A	#N/A	#N/A	#N/A	1	ENSG00000250069		lncRNA	novel transcript
AKAP6	#N/A	#N/A	1.58773	#N/A	#N/A	#N/A	#N/A	#N/A	#N/A	#N/A	#N/A	#N/A	#N/A	#N/A	#N/A	1	ENSG00000151320	AKAP6	protein_coding	A-kinase anchoring protein 6 [Source:HGNC Symbol;Acc:HGNC:376]
WRAP73	#N/A	#N/A	#N/A	#N/A	#N/A	#N/A	1.5808	#N/A	#N/A	#N/A	#N/A	#N/A	#N/A	#N/A	#N/A	1	ENSG00000116213	WRAP73	protein_coding	WD repeat containing, antisense to TP73 [Source:HGNC Symbol;Acc:HGNC:12759]
MYPOP	#N/A	#N/A	#N/A	#N/A	#N/A	#N/A	1.57592	#N/A	#N/A	#N/A	#N/A	#N/A	#N/A	#N/A	#N/A	1	ENSG00000176182	MYPOP	protein_coding	Myb related transcription factor, partner of profilin [Source:HGNC Symbol;Acc:HGNC:20178]
#286536	#N/A	#N/A	#N/A	#N/A	#N/A	#N/A	#N/A	#N/A	#N/A	#N/A	1.57552	#N/A	#N/A	#N/A	#N/A	1	ENSG00000286536		lncRNA	novel transcript
ZNF512B	#N/A	#N/A	#N/A	#N/A	#N/A	#N/A	1.57446	#N/A	#N/A	#N/A	#N/A	#N/A	#N/A	#N/A	#N/A	1	ENSG00000196700	ZNF512B	protein_coding	zinc finger protein 512B [Source:HGNC Symbol;Acc:HGNC:29212]
THAP12	#N/A	#N/A	#N/A	#N/A	#N/A	#N/A	1.5732	#N/A	#N/A	#N/A	#N/A	#N/A	#N/A	#N/A	#N/A	1	ENSG00000137492	THAP12	protein_coding	THAP domain containing 12 [Source:HGNC Symbol;Acc:HGNC:9440]
MDC1#137337	#N/A	#N/A	#N/A	#N/A	#N/A	#N/A	1.56693	#N/A	#N/A	#N/A	#N/A	#N/A	#N/A	#N/A	#N/A	1	ENSG00000137337	MDC1	protein_coding	mediator of DNA damage checkpoint 1 [Source:HGNC Symbol;Acc:HGNC:21163]
RGPD5	#N/A	#N/A	#N/A	#N/A	#N/A	#N/A	1.56408	#N/A	#N/A	#N/A	#N/A	#N/A	#N/A	#N/A	#N/A	1	ENSG00000015568	RGPD5	protein_coding	RANBP2 like and GRIP domain containing 5 [Source:HGNC Symbol;Acc:HGNC:32418]
THOC7	#N/A	#N/A	#N/A	1.56316	#N/A	#N/A	#N/A	#N/A	#N/A	#N/A	#N/A	#N/A	#N/A	#N/A	#N/A	1	ENSG00000163634	THOC7	protein_coding	THO complex 7 [Source:HGNC Symbol;Acc:HGNC:29874]
#287202	#N/A	#N/A	#N/A	#N/A	#N/A	#N/A	1.55998	#N/A	#N/A	#N/A	#N/A	#N/A	#N/A	#N/A	#N/A	1	ENSG00000287202		lncRNA	novel transcript, antisense to SART3
#286550	#N/A	#N/A	#N/A	#N/A	1.55933	#N/A	#N/A	#N/A	#N/A	#N/A	#N/A	#N/A	#N/A	#N/A	#N/A	1	ENSG00000286550		lncRNA	novel transcript, antisense to ANKS1A
EIF4G2	1.55899	#N/A	#N/A	#N/A	#N/A	#N/A	#N/A	#N/A	#N/A	#N/A	#N/A	#N/A	#N/A	#N/A	#N/A	1	ENSG00000110321	EIF4G2	protein_coding	eukaryotic translation initiation factor 4 gamma 2 [Source:HGNC Symbol;Acc:HGNC:3297]
SESN2#130766	#N/A	#N/A	#N/A	#N/A	1.55573	#N/A	#N/A	#N/A	#N/A	#N/A	#N/A	#N/A	#N/A	#N/A	#N/A	1	ENSG00000130766	SESN2	protein_coding	sestrin 2 [Source:HGNC Symbol;Acc:HGNC:20746]
EIF3K#178982	#N/A	#N/A	1.55563	#N/A	#N/A	#N/A	#N/A	#N/A	#N/A	#N/A	#N/A	#N/A	#N/A	#N/A	#N/A	1	ENSG00000178982	EIF3K	protein_coding	eukaryotic translation initiation factor 3 subunit K [Source:HGNC Symbol;Acc:HGNC:24656]
#284959	#N/A	1.55196	#N/A	#N/A	#N/A	#N/A	#N/A	#N/A	#N/A	#N/A	#N/A	#N/A	#N/A	#N/A	#N/A	1	ENSG00000284959		lncRNA	novel transcript, antisense to TSHR
GRAMD1B	1.55002	#N/A	#N/A	#N/A	#N/A	#N/A	#N/A	#N/A	#N/A	#N/A	#N/A	#N/A	#N/A	#N/A	#N/A	1	ENSG00000023171	GRAMD1B	protein_coding	GRAM domain containing 1B [Source:HGNC Symbol;Acc:HGNC:29214]
GRTP1	#N/A	#N/A	#N/A	1.54777	#N/A	#N/A	#N/A	#N/A	#N/A	#N/A	#N/A	#N/A	#N/A	#N/A	#N/A	1	ENSG00000139835	GRTP1	protein_coding	growth hormone regulated TBC protein 1 [Source:HGNC Symbol;Acc:HGNC:20310]
#272054	#N/A	#N/A	#N/A	#N/A	#N/A	#N/A	#N/A	#N/A	#N/A	#N/A	1.54403	#N/A	#N/A	#N/A	#N/A	1	ENSG00000272054		lncRNA	novel transcript
HHIP	#N/A	#N/A	#N/A	1.54083	#N/A	#N/A	#N/A	#N/A	#N/A	#N/A	#N/A	#N/A	#N/A	#N/A	#N/A	1	ENSG00000164161	HHIP	protein_coding	hedgehog interacting protein [Source:HGNC Symbol;Acc:HGNC:14866]
DDX51#185163	#N/A	#N/A	#N/A	#N/A	#N/A	#N/A	1.53549	#N/A	#N/A	#N/A	#N/A	#N/A	#N/A	#N/A	#N/A	1	ENSG00000185163	DDX51	protein_coding	DEAD-box helicase 51 [Source:HGNC Symbol;Acc:HGNC:20082]
YTHDF1	#N/A	#N/A	#N/A	#N/A	#N/A	#N/A	1.52969	#N/A	#N/A	#N/A	#N/A	#N/A	#N/A	#N/A	#N/A	1	ENSG00000149658	YTHDF1	protein_coding	YTH N6-methyladenosine RNA binding protein 1 [Source:HGNC Symbol;Acc:HGNC:15867]
YPEL5	#N/A	#N/A	#N/A	#N/A	#N/A	#N/A	1.52791	#N/A	#N/A	#N/A	#N/A	#N/A	#N/A	#N/A	#N/A	1	ENSG00000119801	YPEL5	protein_coding	yippee like 5 [Source:HGNC Symbol;Acc:HGNC:18329]
RNF20	#N/A	#N/A	#N/A	#N/A	#N/A	#N/A	1.52386	#N/A	#N/A	#N/A	#N/A	#N/A	#N/A	#N/A	#N/A	1	ENSG00000155827	RNF20	protein_coding	ring finger protein 20 [Source:HGNC Symbol;Acc:HGNC:10062]
RCC2#179051	#N/A	#N/A	#N/A	#N/A	#N/A	#N/A	1.52312	#N/A	#N/A	#N/A	#N/A	#N/A	#N/A	#N/A	#N/A	1	ENSG00000179051	RCC2	protein_coding	regulator of chromosome condensation 2 [Source:HGNC Symbol;Acc:HGNC:30297]
C9orf24	#N/A	#N/A	#N/A	1.52305	#N/A	#N/A	#N/A	#N/A	#N/A	#N/A	#N/A	#N/A	#N/A	#N/A	#N/A	1	ENSG00000164972	C9orf24	protein_coding	chromosome 9 open reading frame 24 [Source:HGNC Symbol;Acc:HGNC:19919]
ZDHHC8	#N/A	#N/A	#N/A	#N/A	#N/A	#N/A	1.5227	#N/A	#N/A	#N/A	#N/A	#N/A	#N/A	#N/A	#N/A	1	ENSG00000099904	ZDHHC8	protein_coding	zinc finger DHHC-type palmitoyltransferase 8 [Source:HGNC Symbol;Acc:HGNC:18474]
PARTICL	#N/A	#N/A	#N/A	1.52207	#N/A	#N/A	#N/A	#N/A	#N/A	#N/A	#N/A	#N/A	#N/A	#N/A	#N/A	1	ENSG00000286532	PARTICL	lncRNA	promoter of MAT2A antisense radiation-induced circulating long non-coding RNA [Source:HGNC Symbol;Acc:HGNC:50886]
LHFPL4	#N/A	#N/A	#N/A	1.52147	#N/A	#N/A	#N/A	#N/A	#N/A	#N/A	#N/A	#N/A	#N/A	#N/A	#N/A	1	ENSG00000156959	LHFPL4	protein_coding	LHFPL tetraspan subfamily member 4 [Source:HGNC Symbol;Acc:HGNC:29568]
BCL2L14#121380	#N/A	#N/A	#N/A	1.51509	#N/A	#N/A	#N/A	#N/A	#N/A	#N/A	#N/A	#N/A	#N/A	#N/A	#N/A	1	ENSG00000121380	BCL2L14	protein_coding	BCL2 like 14 [Source:HGNC Symbol;Acc:HGNC:16657]
#261474	#N/A	#N/A	#N/A	#N/A	#N/A	#N/A	1.51064	#N/A	#N/A	#N/A	#N/A	#N/A	#N/A	#N/A	#N/A	1	ENSG00000261474		lncRNA	novel transcript
E4F1	#N/A	#N/A	#N/A	#N/A	#N/A	#N/A	1.51026	#N/A	#N/A	#N/A	#N/A	#N/A	#N/A	#N/A	#N/A	1	ENSG00000167967	E4F1	protein_coding	E4F transcription factor 1 [Source:HGNC Symbol;Acc:HGNC:3121]
BRD7	#N/A	#N/A	#N/A	#N/A	#N/A	#N/A	1.5097	#N/A	#N/A	#N/A	#N/A	#N/A	#N/A	#N/A	#N/A	1	ENSG00000166164	BRD7	protein_coding	bromodomain containing 7 [Source:HGNC Symbol;Acc:HGNC:14310]
TK2	#N/A	#N/A	#N/A	#N/A	#N/A	#N/A	1.50821	#N/A	#N/A	#N/A	#N/A	#N/A	#N/A	#N/A	#N/A	1	ENSG00000166548	TK2	protein_coding	thymidine kinase 2 [Source:HGNC Symbol;Acc:HGNC:11831]
GTF2H3	#N/A	#N/A	#N/A	#N/A	#N/A	#N/A	1.50436	#N/A	#N/A	#N/A	#N/A	#N/A	#N/A	#N/A	#N/A	1	ENSG00000111358	GTF2H3	protein_coding	general transcription factor IIH subunit 3 [Source:HGNC Symbol;Acc:HGNC:4657]
OBSL1	#N/A	#N/A	#N/A	1.50122	#N/A	#N/A	#N/A	#N/A	#N/A	#N/A	#N/A	#N/A	#N/A	#N/A	#N/A	1	ENSG00000124006	OBSL1	protein_coding	obscurin like cytoskeletal adaptor 1 [Source:HGNC Symbol;Acc:HGNC:29092]
NCLN	#N/A	#N/A	#N/A	#N/A	#N/A	#N/A	1.5009	#N/A	#N/A	#N/A	#N/A	#N/A	#N/A	#N/A	#N/A	1	ENSG00000125912	NCLN	protein_coding	nicalin [Source:HGNC Symbol;Acc:HGNC:26923]
LINC01091	#N/A	#N/A	#N/A	1.49654	#N/A	#N/A	#N/A	#N/A	#N/A	#N/A	#N/A	#N/A	#N/A	#N/A	#N/A	1	ENSG00000249464	LINC01091	lncRNA	long intergenic non-protein coding RNA 1091 [Source:HGNC Symbol;Acc:HGNC:27721]
#266936	#N/A	#N/A	#N/A	1.49219	#N/A	#N/A	#N/A	#N/A	#N/A	#N/A	#N/A	#N/A	#N/A	#N/A	#N/A	1	ENSG00000266936		lncRNA	novel transcript, antisense to SMARCA4
ASRGL1	#N/A	#N/A	1.49029	#N/A	#N/A	#N/A	#N/A	#N/A	#N/A	#N/A	#N/A	#N/A	#N/A	#N/A	#N/A	1	ENSG00000162174	ASRGL1	protein_coding	asparaginase and isoaspartyl peptidase 1 [Source:HGNC Symbol;Acc:HGNC:16448]
KLHL32	#N/A	#N/A	1.48985	#N/A	#N/A	#N/A	#N/A	#N/A	#N/A	#N/A	#N/A	#N/A	#N/A	#N/A	#N/A	1	ENSG00000186231	KLHL32	protein_coding	kelch like family member 32 [Source:HGNC Symbol;Acc:HGNC:21221]
MHENCR	#N/A	#N/A	#N/A	#N/A	#N/A	#N/A	1.48928	#N/A	#N/A	#N/A	#N/A	#N/A	#N/A	#N/A	#N/A	1	ENSG00000232442	MHENCR	lncRNA	melanoma highly expressed competing endogenous lncRNA for miR-425 and miR-489 [Source:HGNC Symbol;Acc:HGNC:53110]
NIM1K	#N/A	#N/A	#N/A	1.48911	#N/A	#N/A	#N/A	#N/A	#N/A	#N/A	#N/A	#N/A	#N/A	#N/A	#N/A	1	ENSG00000177453	NIM1K	protein_coding	NIM1 serine/threonine protein kinase [Source:HGNC Symbol;Acc:HGNC:28646]
ECHDC3	#N/A	#N/A	#N/A	1.48649	#N/A	#N/A	#N/A	#N/A	#N/A	#N/A	#N/A	#N/A	#N/A	#N/A	#N/A	1	ENSG00000134463	ECHDC3	protein_coding	enoyl-CoA hydratase domain containing 3 [Source:HGNC Symbol;Acc:HGNC:23489]
CHKB-DT	#N/A	#N/A	#N/A	#N/A	#N/A	#N/A	1.4808	#N/A	#N/A	#N/A	#N/A	#N/A	#N/A	#N/A	#N/A	1	ENSG00000205559	CHKB-DT	lncRNA	CHKB divergent transcript [Source:HGNC Symbol;Acc:HGNC:40146]
MAPK14	#N/A	#N/A	#N/A	#N/A	#N/A	#N/A	1.47658	#N/A	#N/A	#N/A	#N/A	#N/A	#N/A	#N/A	#N/A	1	ENSG00000112062	MAPK14	protein_coding	mitogen-activated protein kinase 14 [Source:HGNC Symbol;Acc:HGNC:6876]
#254363	#N/A	#N/A	#N/A	#N/A	#N/A	#N/A	#N/A	#N/A	#N/A	#N/A	1.47402	#N/A	#N/A	#N/A	#N/A	1	ENSG00000254363		lncRNA	novel transcript
PDZRN3	#N/A	#N/A	#N/A	1.47071	#N/A	#N/A	#N/A	#N/A	#N/A	#N/A	#N/A	#N/A	#N/A	#N/A	#N/A	1	ENSG00000121440	PDZRN3	protein_coding	PDZ domain containing ring finger 3 [Source:HGNC Symbol;Acc:HGNC:17704]
MED23	#N/A	#N/A	#N/A	#N/A	#N/A	#N/A	1.47028	#N/A	#N/A	#N/A	#N/A	#N/A	#N/A	#N/A	#N/A	1	ENSG00000112282	MED23	protein_coding	mediator complex subunit 23 [Source:HGNC Symbol;Acc:HGNC:2372]
CELF2-AS2	#N/A	#N/A	#N/A	1.46835	#N/A	#N/A	#N/A	#N/A	#N/A	#N/A	#N/A	#N/A	#N/A	#N/A	#N/A	1	ENSG00000237986	CELF2-AS2	lncRNA	CELF2 antisense RNA 2 [Source:HGNC Symbol;Acc:HGNC:44703]
GNG7	#N/A	#N/A	1.4657	#N/A	#N/A	#N/A	#N/A	#N/A	#N/A	#N/A	#N/A	#N/A	#N/A	#N/A	#N/A	1	ENSG00000176533	GNG7	protein_coding	G protein subunit gamma 7 [Source:HGNC Symbol;Acc:HGNC:4410]
POLR3F	#N/A	#N/A	#N/A	#N/A	#N/A	#N/A	1.46561	#N/A	#N/A	#N/A	#N/A	#N/A	#N/A	#N/A	#N/A	1	ENSG00000132664	POLR3F	protein_coding	RNA polymerase III subunit F [Source:HGNC Symbol;Acc:HGNC:15763]
ACSL6	#N/A	#N/A	1.46474	#N/A	#N/A	#N/A	#N/A	#N/A	#N/A	#N/A	#N/A	#N/A	#N/A	#N/A	#N/A	1	ENSG00000164398	ACSL6	protein_coding	acyl-CoA synthetase long chain family member 6 [Source:HGNC Symbol;Acc:HGNC:16496]
SYNGR1	#N/A	#N/A	#N/A	1.46413	#N/A	#N/A	#N/A	#N/A	#N/A	#N/A	#N/A	#N/A	#N/A	#N/A	#N/A	1	ENSG00000100321	SYNGR1	protein_coding	synaptogyrin 1 [Source:HGNC Symbol;Acc:HGNC:11498]
EFCAB14-AS1	#N/A	#N/A	#N/A	#N/A	#N/A	#N/A	#N/A	#N/A	#N/A	#N/A	1.46205	#N/A	#N/A	#N/A	#N/A	1	ENSG00000228237	EFCAB14-AS1	lncRNA	EFCAB14 antisense RNA 1 [Source:HGNC Symbol;Acc:HGNC:44108]
GNPTG	#N/A	#N/A	#N/A	#N/A	#N/A	#N/A	1.46156	#N/A	#N/A	#N/A	#N/A	#N/A	#N/A	#N/A	#N/A	1	ENSG00000090581	GNPTG	protein_coding	N-acetylglucosamine-1-phosphate transferase subunit gamma [Source:HGNC Symbol;Acc:HGNC:23026]
TUBGCP6	#N/A	#N/A	#N/A	#N/A	#N/A	#N/A	1.45802	#N/A	#N/A	#N/A	#N/A	#N/A	#N/A	#N/A	#N/A	1	ENSG00000128159	TUBGCP6	protein_coding	tubulin gamma complex associated protein 6 [Source:HGNC Symbol;Acc:HGNC:18127]
TTC3-AS1	#N/A	#N/A	#N/A	#N/A	#N/A	#N/A	1.45769	#N/A	#N/A	#N/A	#N/A	#N/A	#N/A	#N/A	#N/A	1	ENSG00000228677	TTC3-AS1	lncRNA	TTC3 antisense RNA 1 [Source:HGNC Symbol;Acc:HGNC:40595]
ZMIZ1	#N/A	#N/A	#N/A	#N/A	#N/A	#N/A	1.45428	#N/A	#N/A	#N/A	#N/A	#N/A	#N/A	#N/A	#N/A	1	ENSG00000108175	ZMIZ1	protein_coding	zinc finger MIZ-type containing 1 [Source:HGNC Symbol;Acc:HGNC:16493]
DDX31	#N/A	#N/A	#N/A	#N/A	#N/A	#N/A	1.45173	#N/A	#N/A	#N/A	#N/A	#N/A	#N/A	#N/A	#N/A	1	ENSG00000125485	DDX31	protein_coding	DEAD-box helicase 31 [Source:HGNC Symbol;Acc:HGNC:16715]
DHX35	#N/A	#N/A	#N/A	#N/A	#N/A	#N/A	1.44869	#N/A	#N/A	#N/A	#N/A	#N/A	#N/A	#N/A	#N/A	1	ENSG00000101452	DHX35	protein_coding	DEAH-box helicase 35 [Source:HGNC Symbol;Acc:HGNC:15861]
#256947	#N/A	#N/A	#N/A	1.44811	#N/A	#N/A	#N/A	#N/A	#N/A	#N/A	#N/A	#N/A	#N/A	#N/A	#N/A	1	ENSG00000256947		lncRNA	novel transcript
TDRD6	#N/A	#N/A	#N/A	1.44605	#N/A	#N/A	#N/A	#N/A	#N/A	#N/A	#N/A	#N/A	#N/A	#N/A	#N/A	1	ENSG00000180113	TDRD6	protein_coding	tudor domain containing 6 [Source:HGNC Symbol;Acc:HGNC:21339]
GPLD1	#N/A	#N/A	#N/A	1.44451	#N/A	#N/A	#N/A	#N/A	#N/A	#N/A	#N/A	#N/A	#N/A	#N/A	#N/A	1	ENSG00000112293	GPLD1	protein_coding	glycosylphosphatidylinositol specific phospholipase D1 [Source:HGNC Symbol;Acc:HGNC:4459]
ANKZF1	#N/A	#N/A	#N/A	#N/A	#N/A	#N/A	1.44425	#N/A	#N/A	#N/A	#N/A	#N/A	#N/A	#N/A	#N/A	1	ENSG00000163516	ANKZF1	protein_coding	ankyrin repeat and zinc finger peptidyl tRNA hydrolase 1 [Source:HGNC Symbol;Acc:HGNC:25527]
#266527	#N/A	#N/A	#N/A	1.44363	#N/A	#N/A	#N/A	#N/A	#N/A	#N/A	#N/A	#N/A	#N/A	#N/A	#N/A	1	ENSG00000266527		lncRNA	novel transcript, antisense to C17orf108
PCF11-AS1	#N/A	#N/A	#N/A	#N/A	#N/A	#N/A	1.44177	#N/A	#N/A	#N/A	#N/A	#N/A	#N/A	#N/A	#N/A	1	ENSG00000269939	PCF11-AS1	lncRNA	PCF11 antisense RNA 1 [Source:HGNC Symbol;Acc:HGNC:52263]
PIGP	#N/A	1.44143	#N/A	#N/A	#N/A	#N/A	#N/A	#N/A	#N/A	#N/A	#N/A	#N/A	#N/A	#N/A	#N/A	1	ENSG00000185808	PIGP	protein_coding	phosphatidylinositol glycan anchor biosynthesis class P [Source:HGNC Symbol;Acc:HGNC:3046]
LINC01389	#N/A	#N/A	#N/A	#N/A	#N/A	#N/A	#N/A	#N/A	#N/A	#N/A	1.44076	#N/A	#N/A	#N/A	#N/A	1	ENSG00000225762	LINC01389	lncRNA	long intergenic non-protein coding RNA 1389 [Source:HGNC Symbol;Acc:HGNC:50661]
EEPD1	#N/A	#N/A	1.43938	#N/A	#N/A	#N/A	#N/A	#N/A	#N/A	#N/A	#N/A	#N/A	#N/A	#N/A	#N/A	1	ENSG00000122547	EEPD1	protein_coding	endonuclease/exonuclease/phosphatase family domain containing 1 [Source:HGNC Symbol;Acc:HGNC:22223]
PDPR	#N/A	#N/A	#N/A	#N/A	#N/A	#N/A	1.43908	#N/A	#N/A	#N/A	#N/A	#N/A	#N/A	#N/A	#N/A	1	ENSG00000090857	PDPR	protein_coding	pyruvate dehydrogenase phosphatase regulatory subunit [Source:HGNC Symbol;Acc:HGNC:30264]
RSKR	#N/A	#N/A	#N/A	#N/A	#N/A	#N/A	1.43876	#N/A	#N/A	#N/A	#N/A	#N/A	#N/A	#N/A	#N/A	1	ENSG00000167524	RSKR	protein_coding	ribosomal protein S6 kinase related [Source:HGNC Symbol;Acc:HGNC:26314]
C12orf43	#N/A	#N/A	#N/A	#N/A	#N/A	#N/A	#N/A	#N/A	#N/A	#N/A	1.43808	#N/A	#N/A	#N/A	#N/A	1	ENSG00000157895	C12orf43	protein_coding	chromosome 12 open reading frame 43 [Source:HGNC Symbol;Acc:HGNC:25719]
LATS2-AS1	#N/A	#N/A	#N/A	1.43396	#N/A	#N/A	#N/A	#N/A	#N/A	#N/A	#N/A	#N/A	#N/A	#N/A	#N/A	1	ENSG00000233851	LATS2-AS1	lncRNA	LATS2 antisense RNA 1 [Source:HGNC Symbol;Acc:HGNC:39912]
THAP1	#N/A	#N/A	1.42986	#N/A	#N/A	#N/A	#N/A	#N/A	#N/A	#N/A	#N/A	#N/A	#N/A	#N/A	#N/A	1	ENSG00000131931	THAP1	protein_coding	THAP domain containing 1 [Source:HGNC Symbol;Acc:HGNC:20856]
CERS2	#N/A	#N/A	#N/A	#N/A	#N/A	#N/A	1.42943	#N/A	#N/A	#N/A	#N/A	#N/A	#N/A	#N/A	#N/A	1	ENSG00000143418	CERS2	protein_coding	ceramide synthase 2 [Source:HGNC Symbol;Acc:HGNC:14076]
SCIMP	#N/A	#N/A	#N/A	#N/A	#N/A	#N/A	1.42587	#N/A	#N/A	#N/A	#N/A	#N/A	#N/A	#N/A	#N/A	1	ENSG00000161929	SCIMP	protein_coding	SLP adaptor and CSK interacting membrane protein [Source:HGNC Symbol;Acc:HGNC:33504]
#271727	#N/A	#N/A	#N/A	#N/A	1.42351	#N/A	#N/A	#N/A	#N/A	#N/A	#N/A	#N/A	#N/A	#N/A	#N/A	1	ENSG00000271727		lncRNA	novel transcript
YIPF4	#N/A	#N/A	#N/A	#N/A	#N/A	#N/A	1.42287	#N/A	#N/A	#N/A	#N/A	#N/A	#N/A	#N/A	#N/A	1	ENSG00000119820	YIPF4	protein_coding	Yip1 domain family member 4 [Source:HGNC Symbol;Acc:HGNC:28145]
YY1AP1	#N/A	#N/A	#N/A	#N/A	#N/A	#N/A	1.42175	#N/A	#N/A	#N/A	#N/A	#N/A	#N/A	#N/A	#N/A	1	ENSG00000163374	YY1AP1	protein_coding	YY1 associated protein 1 [Source:HGNC Symbol;Acc:HGNC:30935]
DEUP1	#N/A	#N/A	#N/A	#N/A	#N/A	#N/A	#N/A	#N/A	#N/A	#N/A	#N/A	#N/A	1.41438	#N/A	#N/A	1	ENSG00000165325	DEUP1	protein_coding	deuterosome assembly protein 1 [Source:HGNC Symbol;Acc:HGNC:26344]
RRAGAP1-AS1	#N/A	#N/A	#N/A	#N/A	#N/A	#N/A	#N/A	#N/A	1.41422	#N/A	#N/A	#N/A	#N/A	#N/A	#N/A	1	ENSG00000258633	RRAGAP1-AS1	lncRNA	RRAGAP1 antisense RNA 1 [Source:HGNC Symbol;Acc:HGNC:55445]
ARRDC1-AS1	#N/A	#N/A	#N/A	#N/A	#N/A	#N/A	1.41339	#N/A	#N/A	#N/A	#N/A	#N/A	#N/A	#N/A	#N/A	1	ENSG00000203993	ARRDC1-AS1	lncRNA	ARRDC1 antisense RNA 1 [Source:HGNC Symbol;Acc:HGNC:23395]
CSKMT	#N/A	#N/A	#N/A	#N/A	#N/A	#N/A	1.41334	#N/A	#N/A	#N/A	#N/A	#N/A	#N/A	#N/A	#N/A	1	ENSG00000214756	CSKMT	protein_coding	citrate synthase lysine methyltransferase [Source:HGNC Symbol;Acc:HGNC:33113]
MCM3AP-AS1	#N/A	#N/A	#N/A	#N/A	#N/A	#N/A	1.41172	#N/A	#N/A	#N/A	#N/A	#N/A	#N/A	#N/A	#N/A	1	ENSG00000215424	MCM3AP-AS1	lncRNA	MCM3AP antisense RNA 1 [Source:HGNC Symbol;Acc:HGNC:16417]
NECAP1	#N/A	#N/A	#N/A	#N/A	#N/A	#N/A	1.41122	#N/A	#N/A	#N/A	#N/A	#N/A	#N/A	#N/A	#N/A	1	ENSG00000089818	NECAP1	protein_coding	NECAP endocytosis associated 1 [Source:HGNC Symbol;Acc:HGNC:24539]
L3MBTL2	#N/A	#N/A	#N/A	#N/A	#N/A	#N/A	1.41107	#N/A	#N/A	#N/A	#N/A	#N/A	#N/A	#N/A	#N/A	1	ENSG00000100395	L3MBTL2	protein_coding	L3MBTL histone methyl-lysine binding protein 2 [Source:HGNC Symbol;Acc:HGNC:18594]
MIOS-DT	#N/A	#N/A	#N/A	1.4092	#N/A	#N/A	#N/A	#N/A	#N/A	#N/A	#N/A	#N/A	#N/A	#N/A	#N/A	1	ENSG00000272894	MIOS-DT	lncRNA	MIOS divergent transcript [Source:HGNC Symbol;Acc:HGNC:55187]
TSC1	#N/A	#N/A	#N/A	#N/A	#N/A	#N/A	1.40574	#N/A	#N/A	#N/A	#N/A	#N/A	#N/A	#N/A	#N/A	1	ENSG00000165699	TSC1	protein_coding	TSC complex subunit 1 [Source:HGNC Symbol;Acc:HGNC:12362]
TRIP10	#N/A	#N/A	#N/A	1.40545	#N/A	#N/A	#N/A	#N/A	#N/A	#N/A	#N/A	#N/A	#N/A	#N/A	#N/A	1	ENSG00000125733	TRIP10	protein_coding	thyroid hormone receptor interactor 10 [Source:HGNC Symbol;Acc:HGNC:12304]
XRCC3	#N/A	#N/A	#N/A	#N/A	#N/A	#N/A	1.40461	#N/A	#N/A	#N/A	#N/A	#N/A	#N/A	#N/A	#N/A	1	ENSG00000126215	XRCC3	protein_coding	X-ray repair cross complementing 3 [Source:HGNC Symbol;Acc:HGNC:12830]
WAPL-DT	#N/A	1.4044	#N/A	#N/A	#N/A	#N/A	#N/A	#N/A	#N/A	#N/A	#N/A	#N/A	#N/A	#N/A	#N/A	1	ENSG00000227896	WAPL-DT	lncRNA	WAPL divergent transcript [Source:HGNC Symbol;Acc:HGNC:55805]
GID8	#N/A	#N/A	#N/A	#N/A	#N/A	#N/A	1.40392	#N/A	#N/A	#N/A	#N/A	#N/A	#N/A	#N/A	#N/A	1	ENSG00000101193	GID8	protein_coding	GID complex subunit 8 homolog [Source:HGNC Symbol;Acc:HGNC:15857]
SF1	#N/A	#N/A	#N/A	#N/A	#N/A	#N/A	1.40222	#N/A	#N/A	#N/A	#N/A	#N/A	#N/A	#N/A	#N/A	1	ENSG00000168066	SF1	protein_coding	splicing factor 1 [Source:HGNC Symbol;Acc:HGNC:12950]
LINC02388	#N/A	#N/A	1.39967	#N/A	#N/A	#N/A	#N/A	#N/A	#N/A	#N/A	#N/A	#N/A	#N/A	#N/A	#N/A	1	ENSG00000257259	LINC02388	lncRNA	long intergenic non-protein coding RNA 2388 [Source:HGNC Symbol;Acc:HGNC:53315]
RSL1D1-DT	#N/A	#N/A	#N/A	#N/A	#N/A	#N/A	1.39915	#N/A	#N/A	#N/A	#N/A	#N/A	#N/A	#N/A	#N/A	1	ENSG00000263307	RSL1D1-DT	lncRNA	RSL1D1 divergent transcript [Source:HGNC Symbol;Acc:HGNC:55337]
#285979	1.39897	#N/A	#N/A	#N/A	#N/A	#N/A	#N/A	#N/A	#N/A	#N/A	#N/A	#N/A	#N/A	#N/A	#N/A	1	ENSG00000285979		lncRNA	novel transcript, antisense to FAM192A
TIGD7	#N/A	#N/A	#N/A	#N/A	#N/A	#N/A	1.39782	#N/A	#N/A	#N/A	#N/A	#N/A	#N/A	#N/A	#N/A	1	ENSG00000140993	TIGD7	protein_coding	tigger transposable element derived 7 [Source:HGNC Symbol;Acc:HGNC:18331]
LINC01119	#N/A	#N/A	#N/A	1.39751	#N/A	#N/A	#N/A	#N/A	#N/A	#N/A	#N/A	#N/A	#N/A	#N/A	#N/A	1	ENSG00000239332	LINC01119	lncRNA	long intergenic non-protein coding RNA 1119 [Source:HGNC Symbol;Acc:HGNC:49262]
UBN1	#N/A	#N/A	#N/A	#N/A	#N/A	#N/A	1.39398	#N/A	#N/A	#N/A	#N/A	#N/A	#N/A	#N/A	#N/A	1	ENSG00000118900	UBN1	protein_coding	ubinuclein 1 [Source:HGNC Symbol;Acc:HGNC:12506]
COG4	#N/A	#N/A	#N/A	#N/A	#N/A	#N/A	1.39314	#N/A	#N/A	#N/A	#N/A	#N/A	#N/A	#N/A	#N/A	1	ENSG00000103051	COG4	protein_coding	component of oligomeric golgi complex 4 [Source:HGNC Symbol;Acc:HGNC:18620]
CFAP92	#N/A	#N/A	#N/A	1.39265	#N/A	#N/A	#N/A	#N/A	#N/A	#N/A	#N/A	#N/A	#N/A	#N/A	#N/A	1	ENSG00000114656	CFAP92	protein_coding	cilia and flagella associated protein 92 (putative) [Source:HGNC Symbol;Acc:HGNC:29231]
GNRHR	#N/A	1.39116	#N/A	#N/A	#N/A	#N/A	#N/A	#N/A	#N/A	#N/A	#N/A	#N/A	#N/A	#N/A	#N/A	1	ENSG00000109163	GNRHR	protein_coding	gonadotropin releasing hormone receptor [Source:HGNC Symbol;Acc:HGNC:4421]
LINC01894	#N/A	#N/A	#N/A	1.38836	#N/A	#N/A	#N/A	#N/A	#N/A	#N/A	#N/A	#N/A	#N/A	#N/A	#N/A	1	ENSG00000264345	LINC01894	lncRNA	long intergenic non-protein coding RNA 1894 [Source:HGNC Symbol;Acc:HGNC:52713]
TMPRSS11D	#N/A	1.38713	#N/A	#N/A	#N/A	#N/A	#N/A	#N/A	#N/A	#N/A	#N/A	#N/A	#N/A	#N/A	#N/A	1	ENSG00000153802	TMPRSS11D	protein_coding	transmembrane serine protease 11D [Source:HGNC Symbol;Acc:HGNC:24059]
#225751	#N/A	#N/A	#N/A	#N/A	#N/A	#N/A	1.38521	#N/A	#N/A	#N/A	#N/A	#N/A	#N/A	#N/A	#N/A	1	ENSG00000225751		lncRNA	novel transcript, antisense to STX8
TOP3B	#N/A	#N/A	#N/A	#N/A	#N/A	#N/A	1.38484	#N/A	#N/A	#N/A	#N/A	#N/A	#N/A	#N/A	#N/A	1	ENSG00000100038	TOP3B	protein_coding	DNA topoisomerase III beta [Source:HGNC Symbol;Acc:HGNC:11993]
SFRP4	#N/A	#N/A	#N/A	1.38268	#N/A	#N/A	#N/A	#N/A	#N/A	#N/A	#N/A	#N/A	#N/A	#N/A	#N/A	1	ENSG00000106483	SFRP4	protein_coding	secreted frizzled related protein 4 [Source:HGNC Symbol;Acc:HGNC:10778]
CYP39A1	#N/A	#N/A	#N/A	1.38199	#N/A	#N/A	#N/A	#N/A	#N/A	#N/A	#N/A	#N/A	#N/A	#N/A	#N/A	1	ENSG00000146233	CYP39A1	protein_coding	cytochrome P450 family 39 subfamily A member 1 [Source:HGNC Symbol;Acc:HGNC:17449]
CCDC90B	#N/A	#N/A	#N/A	#N/A	#N/A	#N/A	1.38145	#N/A	#N/A	#N/A	#N/A	#N/A	#N/A	#N/A	#N/A	1	ENSG00000137500	CCDC90B	protein_coding	coiled-coil domain containing 90B [Source:HGNC Symbol;Acc:HGNC:28108]
PHAF1	#N/A	#N/A	#N/A	#N/A	#N/A	#N/A	1.37957	#N/A	#N/A	#N/A	#N/A	#N/A	#N/A	#N/A	#N/A	1	ENSG00000125149	PHAF1	protein_coding	phagosome assembly factor 1 [Source:HGNC Symbol;Acc:HGNC:29564]
XPO5	#N/A	#N/A	#N/A	#N/A	#N/A	#N/A	1.37937	#N/A	#N/A	#N/A	#N/A	#N/A	#N/A	#N/A	#N/A	1	ENSG00000124571	XPO5	protein_coding	exportin 5 [Source:HGNC Symbol;Acc:HGNC:17675]
ZNF444	#N/A	#N/A	#N/A	#N/A	#N/A	#N/A	1.37673	#N/A	#N/A	#N/A	#N/A	#N/A	#N/A	#N/A	#N/A	1	ENSG00000167685	ZNF444	protein_coding	zinc finger protein 444 [Source:HGNC Symbol;Acc:HGNC:16052]
CALCOCO1	#N/A	#N/A	#N/A	#N/A	#N/A	#N/A	1.37324	#N/A	#N/A	#N/A	#N/A	#N/A	#N/A	#N/A	#N/A	1	ENSG00000012822	CALCOCO1	protein_coding	calcium binding and coiled-coil domain 1 [Source:HGNC Symbol;Acc:HGNC:29306]
TIMM50	#N/A	#N/A	1.37073	#N/A	#N/A	#N/A	#N/A	#N/A	#N/A	#N/A	#N/A	#N/A	#N/A	#N/A	#N/A	1	ENSG00000105197	TIMM50	protein_coding	translocase of inner mitochondrial membrane 50 [Source:HGNC Symbol;Acc:HGNC:23656]
FLT3	#N/A	#N/A	#N/A	#N/A	#N/A	#N/A	#N/A	#N/A	1.36414	#N/A	#N/A	#N/A	#N/A	#N/A	#N/A	1	ENSG00000122025	FLT3	protein_coding	fms related receptor tyrosine kinase 3 [Source:HGNC Symbol;Acc:HGNC:3765]
NXF1	#N/A	#N/A	#N/A	#N/A	#N/A	#N/A	1.36331	#N/A	#N/A	#N/A	#N/A	#N/A	#N/A	#N/A	#N/A	1	ENSG00000162231	NXF1	protein_coding	nuclear RNA export factor 1 [Source:HGNC Symbol;Acc:HGNC:8071]
MEAF6	#N/A	#N/A	#N/A	#N/A	#N/A	#N/A	1.36122	#N/A	#N/A	#N/A	#N/A	#N/A	#N/A	#N/A	#N/A	1	ENSG00000163875	MEAF6	protein_coding	MYST/Esa1 associated factor 6 [Source:HGNC Symbol;Acc:HGNC:25674]
KIAA0319L	#N/A	#N/A	#N/A	#N/A	#N/A	#N/A	1.35907	#N/A	#N/A	#N/A	#N/A	#N/A	#N/A	#N/A	#N/A	1	ENSG00000142687	KIAA0319L	protein_coding	KIAA0319 like [Source:HGNC Symbol;Acc:HGNC:30071]
SLC4A1AP	#N/A	#N/A	#N/A	#N/A	#N/A	#N/A	1.35656	#N/A	#N/A	#N/A	#N/A	#N/A	#N/A	#N/A	#N/A	1	ENSG00000163798	SLC4A1AP	protein_coding	solute carrier family 4 member 1 adaptor protein [Source:HGNC Symbol;Acc:HGNC:13813]
DUSP19	#N/A	#N/A	#N/A	1.35592	#N/A	#N/A	#N/A	#N/A	#N/A	#N/A	#N/A	#N/A	#N/A	#N/A	#N/A	1	ENSG00000162999	DUSP19	protein_coding	dual specificity phosphatase 19 [Source:HGNC Symbol;Acc:HGNC:18894]
CCNB2	#N/A	#N/A	1.35443	#N/A	#N/A	#N/A	#N/A	#N/A	#N/A	#N/A	#N/A	#N/A	#N/A	#N/A	#N/A	1	ENSG00000157456	CCNB2	protein_coding	cyclin B2 [Source:HGNC Symbol;Acc:HGNC:1580]
OGN	#N/A	1.35379	#N/A	#N/A	#N/A	#N/A	#N/A	#N/A	#N/A	#N/A	#N/A	#N/A	#N/A	#N/A	#N/A	1	ENSG00000106809	OGN	protein_coding	osteoglycin [Source:HGNC Symbol;Acc:HGNC:8126]
CPSF4	#N/A	#N/A	#N/A	#N/A	#N/A	#N/A	1.35325	#N/A	#N/A	#N/A	#N/A	#N/A	#N/A	#N/A	#N/A	1	ENSG00000160917	CPSF4	protein_coding	cleavage and polyadenylation specific factor 4 [Source:HGNC Symbol;Acc:HGNC:2327]
FAM219B	#N/A	#N/A	#N/A	#N/A	#N/A	#N/A	1.35256	#N/A	#N/A	#N/A	#N/A	#N/A	#N/A	#N/A	#N/A	1	ENSG00000178761	FAM219B	protein_coding	family with sequence similarity 219 member B [Source:HGNC Symbol;Acc:HGNC:24695]
AP5B1	#N/A	#N/A	#N/A	#N/A	#N/A	#N/A	1.34952	#N/A	#N/A	#N/A	#N/A	#N/A	#N/A	#N/A	#N/A	1	ENSG00000254470	AP5B1	protein_coding	adaptor related protein complex 5 subunit beta 1 [Source:HGNC Symbol;Acc:HGNC:25104]
ATIC	#N/A	1.34951	#N/A	#N/A	#N/A	#N/A	#N/A	#N/A	#N/A	#N/A	#N/A	#N/A	#N/A	#N/A	#N/A	1	ENSG00000138363	ATIC	protein_coding	5-aminoimidazole-4-carboxamide ribonucleotide formyltransferase/IMP cyclohydrolase [Source:HGNC Symbol;Acc:HGNC:794]
RNF44	1.34839	#N/A	#N/A	#N/A	#N/A	#N/A	#N/A	#N/A	#N/A	#N/A	#N/A	#N/A	#N/A	#N/A	#N/A	1	ENSG00000146083	RNF44	protein_coding	ring finger protein 44 [Source:HGNC Symbol;Acc:HGNC:19180]
NPIPB4#185864	#N/A	#N/A	#N/A	#N/A	#N/A	#N/A	1.34805	#N/A	#N/A	#N/A	#N/A	#N/A	#N/A	#N/A	#N/A	1	ENSG00000185864	NPIPB4	protein_coding	nuclear pore complex interacting protein family member B4 [Source:HGNC Symbol;Acc:HGNC:41985]
RBMX2	#N/A	#N/A	#N/A	#N/A	#N/A	#N/A	#N/A	#N/A	#N/A	#N/A	1.34769	#N/A	#N/A	#N/A	#N/A	1	ENSG00000134597	RBMX2	protein_coding	RNA binding motif protein X-linked 2 [Source:HGNC Symbol;Acc:HGNC:24282]
TRABD	#N/A	#N/A	#N/A	#N/A	#N/A	#N/A	1.34631	#N/A	#N/A	#N/A	#N/A	#N/A	#N/A	#N/A	#N/A	1	ENSG00000170638	TRABD	protein_coding	TraB domain containing [Source:HGNC Symbol;Acc:HGNC:28805]
UBR2	#N/A	#N/A	#N/A	#N/A	#N/A	#N/A	1.34525	#N/A	#N/A	#N/A	#N/A	#N/A	#N/A	#N/A	#N/A	1	ENSG00000024048	UBR2	protein_coding	ubiquitin protein ligase E3 component n-recognin 2 [Source:HGNC Symbol;Acc:HGNC:21289]
NPIPB2	#N/A	#N/A	#N/A	#N/A	#N/A	#N/A	1.34256	#N/A	#N/A	#N/A	#N/A	#N/A	#N/A	#N/A	#N/A	1	ENSG00000234719	NPIPB2	protein_coding	nuclear pore complex interacting protein family member B2 [Source:HGNC Symbol;Acc:HGNC:37451]
#265845	#N/A	#N/A	#N/A	#N/A	#N/A	#N/A	1.34238	#N/A	#N/A	#N/A	#N/A	#N/A	#N/A	#N/A	#N/A	1	ENSG00000265845		lncRNA	novel transcript, antisense to PHF12
KLHDC4	#N/A	#N/A	#N/A	#N/A	#N/A	#N/A	1.34167	#N/A	#N/A	#N/A	#N/A	#N/A	#N/A	#N/A	#N/A	1	ENSG00000104731	KLHDC4	protein_coding	kelch domain containing 4 [Source:HGNC Symbol;Acc:HGNC:25272]
SUCLG2-DT	#N/A	#N/A	#N/A	1.34087	#N/A	#N/A	#N/A	#N/A	#N/A	#N/A	#N/A	#N/A	#N/A	#N/A	#N/A	1	ENSG00000241316	SUCLG2-DT	lncRNA	SUCLG2 divergent transcript [Source:HGNC Symbol;Acc:HGNC:49643]
KCNS3	#N/A	#N/A	#N/A	1.34069	#N/A	#N/A	#N/A	#N/A	#N/A	#N/A	#N/A	#N/A	#N/A	#N/A	#N/A	1	ENSG00000170745	KCNS3	protein_coding	potassium voltage-gated channel modifier subfamily S member 3 [Source:HGNC Symbol;Acc:HGNC:6302]
MAMLD1	#N/A	#N/A	#N/A	1.33912	#N/A	#N/A	#N/A	#N/A	#N/A	#N/A	#N/A	#N/A	#N/A	#N/A	#N/A	1	ENSG00000013619	MAMLD1	protein_coding	mastermind like domain containing 1 [Source:HGNC Symbol;Acc:HGNC:2568]
GTF3C5	#N/A	#N/A	#N/A	#N/A	#N/A	#N/A	1.33821	#N/A	#N/A	#N/A	#N/A	#N/A	#N/A	#N/A	#N/A	1	ENSG00000148308	GTF3C5	protein_coding	general transcription factor IIIC subunit 5 [Source:HGNC Symbol;Acc:HGNC:4668]
SRSF6	#N/A	#N/A	#N/A	#N/A	#N/A	#N/A	1.33101	#N/A	#N/A	#N/A	#N/A	#N/A	#N/A	#N/A	#N/A	1	ENSG00000124193	SRSF6	protein_coding	serine and arginine rich splicing factor 6 [Source:HGNC Symbol;Acc:HGNC:10788]
FCF1	#N/A	#N/A	#N/A	#N/A	#N/A	#N/A	1.32547	#N/A	#N/A	#N/A	#N/A	#N/A	#N/A	#N/A	#N/A	1	ENSG00000119616	FCF1	protein_coding	FCF1 rRNA-processing protein [Source:HGNC Symbol;Acc:HGNC:20220]
NIT1	#N/A	#N/A	#N/A	#N/A	#N/A	#N/A	1.3239	#N/A	#N/A	#N/A	#N/A	#N/A	#N/A	#N/A	#N/A	1	ENSG00000158793	NIT1	protein_coding	nitrilase 1 [Source:HGNC Symbol;Acc:HGNC:7828]
#287351	#N/A	#N/A	#N/A	#N/A	#N/A	#N/A	1.32129	#N/A	#N/A	#N/A	#N/A	#N/A	#N/A	#N/A	#N/A	1	ENSG00000287351		lncRNA	novel transcript, antisense to ANKRD11
GYS1	#N/A	#N/A	1.31856	#N/A	#N/A	#N/A	#N/A	#N/A	#N/A	#N/A	#N/A	#N/A	#N/A	#N/A	#N/A	1	ENSG00000104812	GYS1	protein_coding	glycogen synthase 1 [Source:HGNC Symbol;Acc:HGNC:4706]
LINC02930	#N/A	#N/A	1.31822	#N/A	#N/A	#N/A	#N/A	#N/A	#N/A	#N/A	#N/A	#N/A	#N/A	#N/A	#N/A	1	ENSG00000274461	LINC02930	lncRNA	long intergenic non-protein coding RNA 2930 [Source:HGNC Symbol;Acc:HGNC:55821]
LIFR-AS1	#N/A	#N/A	#N/A	1.31556	#N/A	#N/A	#N/A	#N/A	#N/A	#N/A	#N/A	#N/A	#N/A	#N/A	#N/A	1	ENSG00000244968	LIFR-AS1	lncRNA	LIFR antisense RNA 1 [Source:HGNC Symbol;Acc:HGNC:43600]
DGKD#077044	#N/A	#N/A	1.31304	#N/A	#N/A	#N/A	#N/A	#N/A	#N/A	#N/A	#N/A	#N/A	#N/A	#N/A	#N/A	1	ENSG00000077044	DGKD	protein_coding	diacylglycerol kinase delta [Source:HGNC Symbol;Acc:HGNC:2851]
MRAP	#N/A	#N/A	#N/A	1.31287	#N/A	#N/A	#N/A	#N/A	#N/A	#N/A	#N/A	#N/A	#N/A	#N/A	#N/A	1	ENSG00000170262	MRAP	protein_coding	melanocortin 2 receptor accessory protein [Source:HGNC Symbol;Acc:HGNC:1304]
CFAP58	#N/A	#N/A	1.31126	#N/A	#N/A	#N/A	#N/A	#N/A	#N/A	#N/A	#N/A	#N/A	#N/A	#N/A	#N/A	1	ENSG00000120051	CFAP58	protein_coding	cilia and flagella associated protein 58 [Source:HGNC Symbol;Acc:HGNC:26676]
FN3K	#N/A	#N/A	#N/A	#N/A	#N/A	#N/A	1.30903	#N/A	#N/A	#N/A	#N/A	#N/A	#N/A	#N/A	#N/A	1	ENSG00000167363	FN3K	protein_coding	fructosamine 3 kinase [Source:HGNC Symbol;Acc:HGNC:24822]
SLC4A3	#N/A	#N/A	#N/A	#N/A	#N/A	#N/A	#N/A	#N/A	1.30869	#N/A	#N/A	#N/A	#N/A	#N/A	#N/A	1	ENSG00000114923	SLC4A3	protein_coding	solute carrier family 4 member 3 [Source:HGNC Symbol;Acc:HGNC:11029]
ABRAXAS2	#N/A	#N/A	#N/A	#N/A	#N/A	#N/A	1.30843	#N/A	#N/A	#N/A	#N/A	#N/A	#N/A	#N/A	#N/A	1	ENSG00000165660	ABRAXAS2	protein_coding	abraxas 2, BRISC complex subunit [Source:HGNC Symbol;Acc:HGNC:28975]
#259321	#N/A	#N/A	#N/A	#N/A	#N/A	#N/A	#N/A	#N/A	#N/A	#N/A	1.30666	#N/A	#N/A	#N/A	#N/A	1	ENSG00000259321		lncRNA	novel transcript
CBY1	#N/A	#N/A	#N/A	#N/A	#N/A	#N/A	1.30635	#N/A	#N/A	#N/A	#N/A	#N/A	#N/A	#N/A	#N/A	1	ENSG00000100211	CBY1	protein_coding	chibby family member 1, beta catenin antagonist [Source:HGNC Symbol;Acc:HGNC:1307]
#286153	#N/A	#N/A	#N/A	#N/A	#N/A	#N/A	#N/A	#N/A	#N/A	#N/A	1.3053	#N/A	#N/A	#N/A	#N/A	1	ENSG00000286153		lncRNA	novel transcript, antisense to RUNX1
ESRRA	#N/A	#N/A	1.30526	#N/A	#N/A	#N/A	#N/A	#N/A	#N/A	#N/A	#N/A	#N/A	#N/A	#N/A	#N/A	1	ENSG00000173153	ESRRA	protein_coding	estrogen related receptor alpha [Source:HGNC Symbol;Acc:HGNC:3471]
#260465	#N/A	#N/A	#N/A	#N/A	#N/A	#N/A	#N/A	#N/A	#N/A	#N/A	1.30467	#N/A	#N/A	#N/A	#N/A	1	ENSG00000260465		lncRNA	novel transcript
#259519	#N/A	#N/A	#N/A	1.30311	#N/A	#N/A	#N/A	#N/A	#N/A	#N/A	#N/A	#N/A	#N/A	#N/A	#N/A	1	ENSG00000259519		lncRNA	novel transcript, antisense to SHF
LINC02241	1.30209	#N/A	#N/A	#N/A	#N/A	#N/A	#N/A	#N/A	#N/A	#N/A	#N/A	#N/A	#N/A	#N/A	#N/A	1	ENSG00000251629	LINC02241	lncRNA	long intergenic non-protein coding RNA 2241 [Source:HGNC Symbol;Acc:HGNC:53126]
ATP6V0E2-AS1	#N/A	#N/A	#N/A	1.30206	#N/A	#N/A	#N/A	#N/A	#N/A	#N/A	#N/A	#N/A	#N/A	#N/A	#N/A	1	ENSG00000204934	ATP6V0E2-AS1	lncRNA	ATP6V0E2 antisense RNA 1 [Source:HGNC Symbol;Acc:HGNC:44180]
CLTC	#N/A	#N/A	#N/A	#N/A	#N/A	#N/A	1.30096	#N/A	#N/A	#N/A	#N/A	#N/A	#N/A	#N/A	#N/A	1	ENSG00000141367	CLTC	protein_coding	clathrin heavy chain [Source:HGNC Symbol;Acc:HGNC:2092]
ZBTB20-AS2	#N/A	#N/A	#N/A	1.30036	#N/A	#N/A	#N/A	#N/A	#N/A	#N/A	#N/A	#N/A	#N/A	#N/A	#N/A	1	ENSG00000241295	ZBTB20-AS2	lncRNA	ZBTB20 antisense RNA 2 [Source:HGNC Symbol;Acc:HGNC:42421]
MZF1	#N/A	#N/A	#N/A	#N/A	#N/A	#N/A	1.29845	#N/A	#N/A	#N/A	#N/A	#N/A	#N/A	#N/A	#N/A	1	ENSG00000099326	MZF1	protein_coding	myeloid zinc finger 1 [Source:HGNC Symbol;Acc:HGNC:13108]
HPS4	#N/A	#N/A	#N/A	#N/A	#N/A	#N/A	1.29817	#N/A	#N/A	#N/A	#N/A	#N/A	#N/A	#N/A	#N/A	1	ENSG00000100099	HPS4	protein_coding	HPS4 biogenesis of lysosomal organelles complex 3 subunit 2 [Source:HGNC Symbol;Acc:HGNC:15844]
PARN#140694	#N/A	#N/A	#N/A	#N/A	#N/A	#N/A	1.2963	#N/A	#N/A	#N/A	#N/A	#N/A	#N/A	#N/A	#N/A	1	ENSG00000140694	PARN	protein_coding	poly(A)-specific ribonuclease [Source:HGNC Symbol;Acc:HGNC:8609]
C2CD6	#N/A	#N/A	#N/A	1.2953	#N/A	#N/A	#N/A	#N/A	#N/A	#N/A	#N/A	#N/A	#N/A	#N/A	#N/A	1	ENSG00000155754	C2CD6	protein_coding	C2 calcium dependent domain containing 6 [Source:HGNC Symbol;Acc:HGNC:14438]
PNKD	#N/A	#N/A	#N/A	#N/A	#N/A	#N/A	#N/A	#N/A	#N/A	#N/A	1.29205	#N/A	#N/A	#N/A	#N/A	1	ENSG00000127838	PNKD	protein_coding	PNKD metallo-beta-lactamase domain containing [Source:HGNC Symbol;Acc:HGNC:9153]
ZNF510	#N/A	#N/A	#N/A	#N/A	#N/A	#N/A	1.29136	#N/A	#N/A	#N/A	#N/A	#N/A	#N/A	#N/A	#N/A	1	ENSG00000081386	ZNF510	protein_coding	zinc finger protein 510 [Source:HGNC Symbol;Acc:HGNC:29161]
ZNF277-AS1	#N/A	#N/A	#N/A	#N/A	#N/A	#N/A	#N/A	#N/A	#N/A	#N/A	1.28983	#N/A	#N/A	#N/A	#N/A	1	ENSG00000226851	ZNF277-AS1	lncRNA	ZNF277 antisense RNA 1 [Source:HGNC Symbol;Acc:HGNC:55828]
#224848	#N/A	#N/A	#N/A	1.28793	#N/A	#N/A	#N/A	#N/A	#N/A	#N/A	#N/A	#N/A	#N/A	#N/A	#N/A	1	ENSG00000224848		lncRNA	novel transcript
LPCAT4	1.28759	#N/A	#N/A	#N/A	#N/A	#N/A	#N/A	#N/A	#N/A	#N/A	#N/A	#N/A	#N/A	#N/A	#N/A	1	ENSG00000176454	LPCAT4	protein_coding	lysophosphatidylcholine acyltransferase 4 [Source:HGNC Symbol;Acc:HGNC:30059]
PHC3	#N/A	#N/A	#N/A	#N/A	#N/A	#N/A	1.28691	#N/A	#N/A	#N/A	#N/A	#N/A	#N/A	#N/A	#N/A	1	ENSG00000173889	PHC3	protein_coding	polyhomeotic homolog 3 [Source:HGNC Symbol;Acc:HGNC:15682]
CBWD6	#N/A	#N/A	#N/A	#N/A	#N/A	#N/A	1.28607	#N/A	#N/A	#N/A	#N/A	#N/A	#N/A	#N/A	#N/A	1	ENSG00000215126	CBWD6	protein_coding	COBW domain containing 6 [Source:HGNC Symbol;Acc:HGNC:31978]
AKTIP	#N/A	#N/A	1.28458	#N/A	#N/A	#N/A	#N/A	#N/A	#N/A	#N/A	#N/A	#N/A	#N/A	#N/A	#N/A	1	ENSG00000166971	AKTIP	protein_coding	AKT interacting protein [Source:HGNC Symbol;Acc:HGNC:16710]
AP1G1	#N/A	#N/A	#N/A	#N/A	#N/A	#N/A	1.28317	#N/A	#N/A	#N/A	#N/A	#N/A	#N/A	#N/A	#N/A	1	ENSG00000166747	AP1G1	protein_coding	adaptor related protein complex 1 subunit gamma 1 [Source:HGNC Symbol;Acc:HGNC:555]
DESI1	#N/A	#N/A	#N/A	#N/A	#N/A	#N/A	1.28108	#N/A	#N/A	#N/A	#N/A	#N/A	#N/A	#N/A	#N/A	1	ENSG00000100418	DESI1	protein_coding	desumoylating isopeptidase 1 [Source:HGNC Symbol;Acc:HGNC:24577]
NPIPB12	#N/A	#N/A	#N/A	#N/A	#N/A	#N/A	1.28091	#N/A	#N/A	#N/A	#N/A	#N/A	#N/A	#N/A	#N/A	1	ENSG00000169203	NPIPB12	protein_coding	nuclear pore complex interacting protein family member B12 [Source:HGNC Symbol;Acc:HGNC:37491]
DOLPP1	#N/A	#N/A	1.28018	#N/A	#N/A	#N/A	#N/A	#N/A	#N/A	#N/A	#N/A	#N/A	#N/A	#N/A	#N/A	1	ENSG00000167130	DOLPP1	protein_coding	dolichyldiphosphatase 1 [Source:HGNC Symbol;Acc:HGNC:29565]
CPSF1#071894	#N/A	#N/A	#N/A	#N/A	#N/A	#N/A	1.28007	#N/A	#N/A	#N/A	#N/A	#N/A	#N/A	#N/A	#N/A	1	ENSG00000071894	CPSF1	protein_coding	cleavage and polyadenylation specific factor 1 [Source:HGNC Symbol;Acc:HGNC:2324]
NDUFS2	#N/A	#N/A	1.28006	#N/A	#N/A	#N/A	#N/A	#N/A	#N/A	#N/A	#N/A	#N/A	#N/A	#N/A	#N/A	1	ENSG00000158864	NDUFS2	protein_coding	NADH:ubiquinone oxidoreductase core subunit S2 [Source:HGNC Symbol;Acc:HGNC:7708]
TPX2	#N/A	#N/A	1.27515	#N/A	#N/A	#N/A	#N/A	#N/A	#N/A	#N/A	#N/A	#N/A	#N/A	#N/A	#N/A	1	ENSG00000088325	TPX2	protein_coding	TPX2 microtubule nucleation factor [Source:HGNC Symbol;Acc:HGNC:1249]
ANKRD11	#N/A	#N/A	#N/A	#N/A	#N/A	#N/A	1.27421	#N/A	#N/A	#N/A	#N/A	#N/A	#N/A	#N/A	#N/A	1	ENSG00000167522	ANKRD11	protein_coding	ankyrin repeat domain containing 11 [Source:HGNC Symbol;Acc:HGNC:21316]
CNEP1R1	#N/A	#N/A	#N/A	#N/A	#N/A	#N/A	1.27302	#N/A	#N/A	#N/A	#N/A	#N/A	#N/A	#N/A	#N/A	1	ENSG00000205423	CNEP1R1	protein_coding	CTD nuclear envelope phosphatase 1 regulatory subunit 1 [Source:HGNC Symbol;Acc:HGNC:26759]
#267053	#N/A	#N/A	#N/A	1.27268	#N/A	#N/A	#N/A	#N/A	#N/A	#N/A	#N/A	#N/A	#N/A	#N/A	#N/A	1	ENSG00000267053		lncRNA	novel transcript
TMEFF1	#N/A	#N/A	#N/A	1.26968	#N/A	#N/A	#N/A	#N/A	#N/A	#N/A	#N/A	#N/A	#N/A	#N/A	#N/A	1	ENSG00000241697	TMEFF1	protein_coding	transmembrane protein with EGF like and two follistatin like domains 1 [Source:HGNC Symbol;Acc:HGNC:11866]
ADCK5#173137	#N/A	#N/A	#N/A	#N/A	#N/A	#N/A	#N/A	#N/A	#N/A	#N/A	1.26856	#N/A	#N/A	#N/A	#N/A	1	ENSG00000173137	ADCK5	protein_coding	aarF domain containing kinase 5 [Source:HGNC Symbol;Acc:HGNC:21738]
EMC3	#N/A	#N/A	#N/A	1.26828	#N/A	#N/A	#N/A	#N/A	#N/A	#N/A	#N/A	#N/A	#N/A	#N/A	#N/A	1	ENSG00000125037	EMC3	protein_coding	ER membrane protein complex subunit 3 [Source:HGNC Symbol;Acc:HGNC:23999]
CYP2E1	#N/A	#N/A	#N/A	1.26741	#N/A	#N/A	#N/A	#N/A	#N/A	#N/A	#N/A	#N/A	#N/A	#N/A	#N/A	1	ENSG00000130649	CYP2E1	protein_coding	cytochrome P450 family 2 subfamily E member 1 [Source:HGNC Symbol;Acc:HGNC:2631]
CRACDL	#N/A	#N/A	1.26626	#N/A	#N/A	#N/A	#N/A	#N/A	#N/A	#N/A	#N/A	#N/A	#N/A	#N/A	#N/A	1	ENSG00000196872	CRACDL	protein_coding	CRACD like [Source:HGNC Symbol;Acc:HGNC:33454]
TMEM231	#N/A	#N/A	#N/A	1.26535	#N/A	#N/A	#N/A	#N/A	#N/A	#N/A	#N/A	#N/A	#N/A	#N/A	#N/A	1	ENSG00000205084	TMEM231	protein_coding	transmembrane protein 231 [Source:HGNC Symbol;Acc:HGNC:37234]
ACTR5	#N/A	#N/A	#N/A	#N/A	#N/A	#N/A	1.26083	#N/A	#N/A	#N/A	#N/A	#N/A	#N/A	#N/A	#N/A	1	ENSG00000101442	ACTR5	protein_coding	actin related protein 5 [Source:HGNC Symbol;Acc:HGNC:14671]
SELENOF	#N/A	#N/A	#N/A	#N/A	#N/A	#N/A	1.25976	#N/A	#N/A	#N/A	#N/A	#N/A	#N/A	#N/A	#N/A	1	ENSG00000183291	SELENOF	protein_coding	selenoprotein F [Source:HGNC Symbol;Acc:HGNC:17705]
ACTR1B	#N/A	#N/A	#N/A	#N/A	#N/A	#N/A	1.25695	#N/A	#N/A	#N/A	#N/A	#N/A	#N/A	#N/A	#N/A	1	ENSG00000115073	ACTR1B	protein_coding	actin related protein 1B [Source:HGNC Symbol;Acc:HGNC:168]
USP10	#N/A	#N/A	#N/A	#N/A	#N/A	#N/A	1.25629	#N/A	#N/A	#N/A	#N/A	#N/A	#N/A	#N/A	#N/A	1	ENSG00000103194	USP10	protein_coding	ubiquitin specific peptidase 10 [Source:HGNC Symbol;Acc:HGNC:12608]
C5orf22	#N/A	#N/A	#N/A	#N/A	#N/A	#N/A	1.25316	#N/A	#N/A	#N/A	#N/A	#N/A	#N/A	#N/A	#N/A	1	ENSG00000082213	C5orf22	protein_coding	chromosome 5 open reading frame 22 [Source:HGNC Symbol;Acc:HGNC:25639]
PPP4C	#N/A	#N/A	#N/A	#N/A	#N/A	#N/A	#N/A	#N/A	#N/A	#N/A	1.25257	#N/A	#N/A	#N/A	#N/A	1	ENSG00000149923	PPP4C	protein_coding	protein phosphatase 4 catalytic subunit [Source:HGNC Symbol;Acc:HGNC:9319]
SPSB4	#N/A	#N/A	#N/A	#N/A	#N/A	#N/A	#N/A	#N/A	1.25009	#N/A	#N/A	#N/A	#N/A	#N/A	#N/A	1	ENSG00000175093	SPSB4	protein_coding	splA/ryanodine receptor domain and SOCS box containing 4 [Source:HGNC Symbol;Acc:HGNC:30630]
ATP1A2	#N/A	#N/A	1.24918	#N/A	#N/A	#N/A	#N/A	#N/A	#N/A	#N/A	#N/A	#N/A	#N/A	#N/A	#N/A	1	ENSG00000018625	ATP1A2	protein_coding	ATPase Na+/K+ transporting subunit alpha 2 [Source:HGNC Symbol;Acc:HGNC:800]
SPEG	#N/A	#N/A	1.24682	#N/A	#N/A	#N/A	#N/A	#N/A	#N/A	#N/A	#N/A	#N/A	#N/A	#N/A	#N/A	1	ENSG00000072195	SPEG	protein_coding	striated muscle enriched protein kinase [Source:HGNC Symbol;Acc:HGNC:16901]
ZNF771	#N/A	#N/A	#N/A	1.24375	#N/A	#N/A	#N/A	#N/A	#N/A	#N/A	#N/A	#N/A	#N/A	#N/A	#N/A	1	ENSG00000179965	ZNF771	protein_coding	zinc finger protein 771 [Source:HGNC Symbol;Acc:HGNC:29653]
ITGAL	#N/A	#N/A	1.24183	#N/A	#N/A	#N/A	#N/A	#N/A	#N/A	#N/A	#N/A	#N/A	#N/A	#N/A	#N/A	1	ENSG00000005844	ITGAL	protein_coding	integrin subunit alpha L [Source:HGNC Symbol;Acc:HGNC:6148]
APBB1	1.24015	#N/A	#N/A	#N/A	#N/A	#N/A	#N/A	#N/A	#N/A	#N/A	#N/A	#N/A	#N/A	#N/A	#N/A	1	ENSG00000166313	APBB1	protein_coding	amyloid beta precursor protein binding family B member 1 [Source:HGNC Symbol;Acc:HGNC:581]
PITRM1	#N/A	#N/A	#N/A	#N/A	#N/A	#N/A	1.23115	#N/A	#N/A	#N/A	#N/A	#N/A	#N/A	#N/A	#N/A	1	ENSG00000107959	PITRM1	protein_coding	pitrilysin metallopeptidase 1 [Source:HGNC Symbol;Acc:HGNC:17663]
MED26	#N/A	#N/A	#N/A	#N/A	#N/A	#N/A	1.22886	#N/A	#N/A	#N/A	#N/A	#N/A	#N/A	#N/A	#N/A	1	ENSG00000105085	MED26	protein_coding	mediator complex subunit 26 [Source:HGNC Symbol;Acc:HGNC:2376]
PSMC4#013275	#N/A	#N/A	#N/A	#N/A	#N/A	#N/A	1.22831	#N/A	#N/A	#N/A	#N/A	#N/A	#N/A	#N/A	#N/A	1	ENSG00000013275	PSMC4	protein_coding	proteasome 26S subunit, ATPase 4 [Source:HGNC Symbol;Acc:HGNC:9551]
GTF2H1#110768	#N/A	#N/A	#N/A	#N/A	#N/A	#N/A	1.22821	#N/A	#N/A	#N/A	#N/A	#N/A	#N/A	#N/A	#N/A	1	ENSG00000110768	GTF2H1	protein_coding	general transcription factor IIH subunit 1 [Source:HGNC Symbol;Acc:HGNC:4655]
KCTD2	#N/A	#N/A	#N/A	#N/A	#N/A	#N/A	1.22632	#N/A	#N/A	#N/A	#N/A	#N/A	#N/A	#N/A	#N/A	1	ENSG00000180901	KCTD2	protein_coding	potassium channel tetramerization domain containing 2 [Source:HGNC Symbol;Acc:HGNC:21294]
FRRS1	#N/A	#N/A	#N/A	#N/A	1.22585	#N/A	#N/A	#N/A	#N/A	#N/A	#N/A	#N/A	#N/A	#N/A	#N/A	1	ENSG00000156869	FRRS1	protein_coding	ferric chelate reductase 1 [Source:HGNC Symbol;Acc:HGNC:27622]
#231010	#N/A	#N/A	#N/A	1.22572	#N/A	#N/A	#N/A	#N/A	#N/A	#N/A	#N/A	#N/A	#N/A	#N/A	#N/A	1	ENSG00000231010		lncRNA	novel transcript
RPA4	#N/A	#N/A	#N/A	1.22434	#N/A	#N/A	#N/A	#N/A	#N/A	#N/A	#N/A	#N/A	#N/A	#N/A	#N/A	1	ENSG00000204086	RPA4	protein_coding	replication protein A4 [Source:HGNC Symbol;Acc:HGNC:30305]
#285043	#N/A	#N/A	#N/A	1.22382	#N/A	#N/A	#N/A	#N/A	#N/A	#N/A	#N/A	#N/A	#N/A	#N/A	#N/A	1	ENSG00000285043		protein_coding	novel protein
KDM4B	#N/A	#N/A	#N/A	#N/A	#N/A	#N/A	1.22284	#N/A	#N/A	#N/A	#N/A	#N/A	#N/A	#N/A	#N/A	1	ENSG00000127663	KDM4B	protein_coding	lysine demethylase 4B [Source:HGNC Symbol;Acc:HGNC:29136]
BRD2#204256	#N/A	#N/A	#N/A	#N/A	#N/A	#N/A	1.22014	#N/A	#N/A	#N/A	#N/A	#N/A	#N/A	#N/A	#N/A	1	ENSG00000204256	BRD2	protein_coding	bromodomain containing 2 [Source:HGNC Symbol;Acc:HGNC:1103]
ZBTB4#174282	#N/A	#N/A	#N/A	#N/A	#N/A	#N/A	1.2181	#N/A	#N/A	#N/A	#N/A	#N/A	#N/A	#N/A	#N/A	1	ENSG00000174282	ZBTB4	protein_coding	zinc finger and BTB domain containing 4 [Source:HGNC Symbol;Acc:HGNC:23847]
DCTN5	#N/A	#N/A	#N/A	#N/A	#N/A	#N/A	1.21511	#N/A	#N/A	#N/A	#N/A	#N/A	#N/A	#N/A	#N/A	1	ENSG00000166847	DCTN5	protein_coding	dynactin subunit 5 [Source:HGNC Symbol;Acc:HGNC:24594]
DAZAP1	#N/A	#N/A	#N/A	#N/A	#N/A	#N/A	1.2144	#N/A	#N/A	#N/A	#N/A	#N/A	#N/A	#N/A	#N/A	1	ENSG00000071626	DAZAP1	protein_coding	DAZ associated protein 1 [Source:HGNC Symbol;Acc:HGNC:2683]
PTPN14	#N/A	#N/A	#N/A	1.21288	#N/A	#N/A	#N/A	#N/A	#N/A	#N/A	#N/A	#N/A	#N/A	#N/A	#N/A	1	ENSG00000152104	PTPN14	protein_coding	protein tyrosine phosphatase non-receptor type 14 [Source:HGNC Symbol;Acc:HGNC:9647]
#225146	#N/A	#N/A	#N/A	1.20888	#N/A	#N/A	#N/A	#N/A	#N/A	#N/A	#N/A	#N/A	#N/A	#N/A	#N/A	1	ENSG00000225146		lncRNA	novel transcript
CD320	#N/A	#N/A	1.20828	#N/A	#N/A	#N/A	#N/A	#N/A	#N/A	#N/A	#N/A	#N/A	#N/A	#N/A	#N/A	1	ENSG00000167775	CD320	protein_coding	CD320 molecule [Source:HGNC Symbol;Acc:HGNC:16692]
SUPT5H	#N/A	#N/A	#N/A	#N/A	#N/A	#N/A	1.20791	#N/A	#N/A	#N/A	#N/A	#N/A	#N/A	#N/A	#N/A	1	ENSG00000196235	SUPT5H	protein_coding	SPT5 homolog, DSIF elongation factor subunit [Source:HGNC Symbol;Acc:HGNC:11469]
FBXL15	#N/A	#N/A	#N/A	#N/A	#N/A	#N/A	1.20778	#N/A	#N/A	#N/A	#N/A	#N/A	#N/A	#N/A	#N/A	1	ENSG00000107872	FBXL15	protein_coding	F-box and leucine rich repeat protein 15 [Source:HGNC Symbol;Acc:HGNC:28155]
ATAD2B	#N/A	#N/A	#N/A	#N/A	#N/A	#N/A	1.20769	#N/A	#N/A	#N/A	#N/A	#N/A	#N/A	#N/A	#N/A	1	ENSG00000119778	ATAD2B	protein_coding	ATPase family AAA domain containing 2B [Source:HGNC Symbol;Acc:HGNC:29230]
RAE1	#N/A	#N/A	#N/A	#N/A	#N/A	#N/A	1.20665	#N/A	#N/A	#N/A	#N/A	#N/A	#N/A	#N/A	#N/A	1	ENSG00000101146	RAE1	protein_coding	ribonucleic acid export 1 [Source:HGNC Symbol;Acc:HGNC:9828]
MAP3K19	#N/A	#N/A	#N/A	1.20659	#N/A	#N/A	#N/A	#N/A	#N/A	#N/A	#N/A	#N/A	#N/A	#N/A	#N/A	1	ENSG00000176601	MAP3K19	protein_coding	mitogen-activated protein kinase kinase kinase 19 [Source:HGNC Symbol;Acc:HGNC:26249]
RRN3#085721	#N/A	#N/A	#N/A	#N/A	#N/A	#N/A	1.20651	#N/A	#N/A	#N/A	#N/A	#N/A	#N/A	#N/A	#N/A	1	ENSG00000085721	RRN3	protein_coding	RRN3 homolog, RNA polymerase I transcription factor [Source:HGNC Symbol;Acc:HGNC:30346]
LINC00665	#N/A	#N/A	#N/A	1.20506	#N/A	#N/A	#N/A	#N/A	#N/A	#N/A	#N/A	#N/A	#N/A	#N/A	#N/A	1	ENSG00000232677	LINC00665	lncRNA	long intergenic non-protein coding RNA 665 [Source:HGNC Symbol;Acc:HGNC:44323]
PUS1	#N/A	#N/A	#N/A	#N/A	#N/A	#N/A	1.20241	#N/A	#N/A	#N/A	#N/A	#N/A	#N/A	#N/A	#N/A	1	ENSG00000177192	PUS1	protein_coding	pseudouridine synthase 1 [Source:HGNC Symbol;Acc:HGNC:15508]
METTL23	#N/A	#N/A	#N/A	#N/A	#N/A	#N/A	1.20107	#N/A	#N/A	#N/A	#N/A	#N/A	#N/A	#N/A	#N/A	1	ENSG00000181038	METTL23	protein_coding	methyltransferase like 23 [Source:HGNC Symbol;Acc:HGNC:26988]
SNW1	#N/A	#N/A	#N/A	#N/A	#N/A	#N/A	1.1996	#N/A	#N/A	#N/A	#N/A	#N/A	#N/A	#N/A	#N/A	1	ENSG00000100603	SNW1	protein_coding	SNW domain containing 1 [Source:HGNC Symbol;Acc:HGNC:16696]
APOL6	#N/A	#N/A	#N/A	#N/A	#N/A	#N/A	#N/A	#N/A	#N/A	#N/A	#N/A	#N/A	1.19642	#N/A	#N/A	1	ENSG00000221963	APOL6	protein_coding	apolipoprotein L6 [Source:HGNC Symbol;Acc:HGNC:14870]
BPHL	#N/A	#N/A	#N/A	#N/A	#N/A	#N/A	1.19595	#N/A	#N/A	#N/A	#N/A	#N/A	#N/A	#N/A	#N/A	1	ENSG00000137274	BPHL	protein_coding	biphenyl hydrolase like [Source:HGNC Symbol;Acc:HGNC:1094]
PLXNA4	#N/A	#N/A	#N/A	#N/A	#N/A	#N/A	#N/A	#N/A	#N/A	#N/A	#N/A	#N/A	#N/A	1.1959	#N/A	1	ENSG00000221866	PLXNA4	protein_coding	plexin A4 [Source:HGNC Symbol;Acc:HGNC:9102]
ETFBKMT	#N/A	#N/A	#N/A	1.19409	#N/A	#N/A	#N/A	#N/A	#N/A	#N/A	#N/A	#N/A	#N/A	#N/A	#N/A	1	ENSG00000139160	ETFBKMT	protein_coding	electron transfer flavoprotein subunit beta lysine methyltransferase [Source:HGNC Symbol;Acc:HGNC:28739]
#273711	#N/A	#N/A	#N/A	1.19317	#N/A	#N/A	#N/A	#N/A	#N/A	#N/A	#N/A	#N/A	#N/A	#N/A	#N/A	1	ENSG00000273711		lncRNA	novel transcript, antisense to PTGR2
NOX5	#N/A	1.19033	#N/A	#N/A	#N/A	#N/A	#N/A	#N/A	#N/A	#N/A	#N/A	#N/A	#N/A	#N/A	#N/A	1	ENSG00000255346	NOX5	protein_coding	NADPH oxidase 5 [Source:HGNC Symbol;Acc:HGNC:14874]
IL5	#N/A	#N/A	#N/A	1.18975	#N/A	#N/A	#N/A	#N/A	#N/A	#N/A	#N/A	#N/A	#N/A	#N/A	#N/A	1	ENSG00000113525	IL5	protein_coding	interleukin 5 [Source:HGNC Symbol;Acc:HGNC:6016]
ZNF32-AS3	#N/A	1.18913	#N/A	#N/A	#N/A	#N/A	#N/A	#N/A	#N/A	#N/A	#N/A	#N/A	#N/A	#N/A	#N/A	1	ENSG00000223910	ZNF32-AS3	lncRNA	ZNF32 antisense RNA 3 [Source:HGNC Symbol;Acc:HGNC:23583]
PDHA1	#N/A	#N/A	1.18891	#N/A	#N/A	#N/A	#N/A	#N/A	#N/A	#N/A	#N/A	#N/A	#N/A	#N/A	#N/A	1	ENSG00000131828	PDHA1	protein_coding	pyruvate dehydrogenase E1 subunit alpha 1 [Source:HGNC Symbol;Acc:HGNC:8806]
VWC2L	#N/A	#N/A	#N/A	#N/A	#N/A	#N/A	#N/A	#N/A	#N/A	#N/A	#N/A	#N/A	#N/A	1.18789	#N/A	1	ENSG00000174453	VWC2L	protein_coding	von Willebrand factor C domain containing 2 like [Source:HGNC Symbol;Acc:HGNC:37203]
#272667	#N/A	#N/A	#N/A	#N/A	#N/A	#N/A	#N/A	#N/A	#N/A	#N/A	#N/A	#N/A	1.18589	#N/A	#N/A	1	ENSG00000272667		lncRNA	novel transcript
RPE	#N/A	#N/A	#N/A	#N/A	#N/A	#N/A	1.18466	#N/A	#N/A	#N/A	#N/A	#N/A	#N/A	#N/A	#N/A	1	ENSG00000197713	RPE	protein_coding	ribulose-5-phosphate-3-epimerase [Source:HGNC Symbol;Acc:HGNC:10293]
PRX	#N/A	#N/A	#N/A	#N/A	#N/A	#N/A	#N/A	#N/A	#N/A	#N/A	1.18233	#N/A	#N/A	#N/A	#N/A	1	ENSG00000105227	PRX	protein_coding	periaxin [Source:HGNC Symbol;Acc:HGNC:13797]
ARFGEF2	#N/A	#N/A	#N/A	#N/A	#N/A	#N/A	1.18107	#N/A	#N/A	#N/A	#N/A	#N/A	#N/A	#N/A	#N/A	1	ENSG00000124198	ARFGEF2	protein_coding	ADP ribosylation factor guanine nucleotide exchange factor 2 [Source:HGNC Symbol;Acc:HGNC:15853]
#251615	#N/A	#N/A	#N/A	1.18038	#N/A	#N/A	#N/A	#N/A	#N/A	#N/A	#N/A	#N/A	#N/A	#N/A	#N/A	1	ENSG00000251615		lncRNA	novel transcript
ZNF84	#N/A	#N/A	#N/A	#N/A	#N/A	#N/A	1.17792	#N/A	#N/A	#N/A	#N/A	#N/A	#N/A	#N/A	#N/A	1	ENSG00000198040	ZNF84	protein_coding	zinc finger protein 84 [Source:HGNC Symbol;Acc:HGNC:13159]
NUTM2A-AS1	#N/A	#N/A	#N/A	#N/A	#N/A	#N/A	1.17645	#N/A	#N/A	#N/A	#N/A	#N/A	#N/A	#N/A	#N/A	1	ENSG00000223482	NUTM2A-AS1	lncRNA	NUTM2A antisense RNA 1 [Source:HGNC Symbol;Acc:HGNC:45161]
MAPKAPK2	#N/A	#N/A	1.17551	#N/A	#N/A	#N/A	#N/A	#N/A	#N/A	#N/A	#N/A	#N/A	#N/A	#N/A	#N/A	1	ENSG00000162889	MAPKAPK2	protein_coding	MAPK activated protein kinase 2 [Source:HGNC Symbol;Acc:HGNC:6887]
ZBED4	#N/A	#N/A	#N/A	#N/A	#N/A	#N/A	1.17547	#N/A	#N/A	#N/A	#N/A	#N/A	#N/A	#N/A	#N/A	1	ENSG00000100426	ZBED4	protein_coding	zinc finger BED-type containing 4 [Source:HGNC Symbol;Acc:HGNC:20721]
SRPRA	#N/A	#N/A	#N/A	#N/A	#N/A	#N/A	1.17533	#N/A	#N/A	#N/A	#N/A	#N/A	#N/A	#N/A	#N/A	1	ENSG00000182934	SRPRA	protein_coding	SRP receptor subunit alpha [Source:HGNC Symbol;Acc:HGNC:11307]
DIO2-AS1	#N/A	#N/A	#N/A	#N/A	#N/A	#N/A	#N/A	#N/A	#N/A	#N/A	#N/A	#N/A	#N/A	1.17388	#N/A	1	ENSG00000258766	DIO2-AS1	lncRNA	DIO2 antisense RNA 1 [Source:HGNC Symbol;Acc:HGNC:44153]
CAPN1-AS1	#N/A	#N/A	1.17306	#N/A	#N/A	#N/A	#N/A	#N/A	#N/A	#N/A	#N/A	#N/A	#N/A	#N/A	#N/A	1	ENSG00000254614	CAPN1-AS1	lncRNA	CAPN1 antisense RNA 1 [Source:HGNC Symbol;Acc:HGNC:56068]
CYB5RL	#N/A	#N/A	#N/A	#N/A	#N/A	#N/A	1.17293	#N/A	#N/A	#N/A	#N/A	#N/A	#N/A	#N/A	#N/A	1	ENSG00000215883	CYB5RL	protein_coding	cytochrome b5 reductase like [Source:HGNC Symbol;Acc:HGNC:32220]
SOCS7#274211	#N/A	#N/A	#N/A	#N/A	#N/A	#N/A	1.17124	#N/A	#N/A	#N/A	#N/A	#N/A	#N/A	#N/A	#N/A	1	ENSG00000274211	SOCS7	protein_coding	suppressor of cytokine signaling 7 [Source:HGNC Symbol;Acc:HGNC:29846]
CSRNP2	#N/A	#N/A	#N/A	1.16799	#N/A	#N/A	#N/A	#N/A	#N/A	#N/A	#N/A	#N/A	#N/A	#N/A	#N/A	1	ENSG00000110925	CSRNP2	protein_coding	cysteine and serine rich nuclear protein 2 [Source:HGNC Symbol;Acc:HGNC:16006]
LAMA2	#N/A	#N/A	#N/A	1.16771	#N/A	#N/A	#N/A	#N/A	#N/A	#N/A	#N/A	#N/A	#N/A	#N/A	#N/A	1	ENSG00000196569	LAMA2	protein_coding	laminin subunit alpha 2 [Source:HGNC Symbol;Acc:HGNC:6482]
UBE2D3-AS1	#N/A	1.16629	#N/A	#N/A	#N/A	#N/A	#N/A	#N/A	#N/A	#N/A	#N/A	#N/A	#N/A	#N/A	#N/A	1	ENSG00000246560	UBE2D3-AS1	lncRNA	UBE2D3 antisense RNA 1 [Source:HGNC Symbol;Acc:HGNC:54095]
GRB14	#N/A	#N/A	1.16579	#N/A	#N/A	#N/A	#N/A	#N/A	#N/A	#N/A	#N/A	#N/A	#N/A	#N/A	#N/A	1	ENSG00000115290	GRB14	protein_coding	growth factor receptor bound protein 14 [Source:HGNC Symbol;Acc:HGNC:4565]
RXRA	#N/A	#N/A	1.16542	#N/A	#N/A	#N/A	#N/A	#N/A	#N/A	#N/A	#N/A	#N/A	#N/A	#N/A	#N/A	1	ENSG00000186350	RXRA	protein_coding	retinoid X receptor alpha [Source:HGNC Symbol;Acc:HGNC:10477]
ERG28	#N/A	#N/A	1.1643	#N/A	#N/A	#N/A	#N/A	#N/A	#N/A	#N/A	#N/A	#N/A	#N/A	#N/A	#N/A	1	ENSG00000133935	ERG28	protein_coding	ergosterol biosynthesis 28 homolog [Source:HGNC Symbol;Acc:HGNC:1187]
CDK11B	#N/A	#N/A	#N/A	#N/A	#N/A	#N/A	1.16421	#N/A	#N/A	#N/A	#N/A	#N/A	#N/A	#N/A	#N/A	1	ENSG00000248333	CDK11B	protein_coding	cyclin dependent kinase 11B [Source:HGNC Symbol;Acc:HGNC:1729]
SLC44A2	#N/A	#N/A	1.16248	#N/A	#N/A	#N/A	#N/A	#N/A	#N/A	#N/A	#N/A	#N/A	#N/A	#N/A	#N/A	1	ENSG00000129353	SLC44A2	protein_coding	solute carrier family 44 member 2 [Source:HGNC Symbol;Acc:HGNC:17292]
ZNF385C	#N/A	#N/A	1.1619	#N/A	#N/A	#N/A	#N/A	#N/A	#N/A	#N/A	#N/A	#N/A	#N/A	#N/A	#N/A	1	ENSG00000187595	ZNF385C	protein_coding	zinc finger protein 385C [Source:HGNC Symbol;Acc:HGNC:33722]
PROSER1	#N/A	#N/A	#N/A	#N/A	#N/A	#N/A	1.16109	#N/A	#N/A	#N/A	#N/A	#N/A	#N/A	#N/A	#N/A	1	ENSG00000120685	PROSER1	protein_coding	proline and serine rich 1 [Source:HGNC Symbol;Acc:HGNC:20291]
HPCAL4	#N/A	#N/A	1.16091	#N/A	#N/A	#N/A	#N/A	#N/A	#N/A	#N/A	#N/A	#N/A	#N/A	#N/A	#N/A	1	ENSG00000116983	HPCAL4	protein_coding	hippocalcin like 4 [Source:HGNC Symbol;Acc:HGNC:18212]
PMVK	#N/A	1.16034	#N/A	#N/A	#N/A	#N/A	#N/A	#N/A	#N/A	#N/A	#N/A	#N/A	#N/A	#N/A	#N/A	1	ENSG00000163344	PMVK	protein_coding	phosphomevalonate kinase [Source:HGNC Symbol;Acc:HGNC:9141]
CRMA	#N/A	#N/A	1.16015	#N/A	#N/A	#N/A	#N/A	#N/A	#N/A	#N/A	#N/A	#N/A	#N/A	#N/A	#N/A	1	ENSG00000174403	CRMA	lncRNA	cardiomyocyte maturation associated lncRNA [Source:HGNC Symbol;Acc:HGNC:26393]
PSMG4	#N/A	#N/A	#N/A	#N/A	#N/A	#N/A	1.16003	#N/A	#N/A	#N/A	#N/A	#N/A	#N/A	#N/A	#N/A	1	ENSG00000180822	PSMG4	protein_coding	proteasome assembly chaperone 4 [Source:HGNC Symbol;Acc:HGNC:21108]
RANGAP1	#N/A	#N/A	#N/A	#N/A	#N/A	#N/A	1.15867	#N/A	#N/A	#N/A	#N/A	#N/A	#N/A	#N/A	#N/A	1	ENSG00000100401	RANGAP1	protein_coding	Ran GTPase activating protein 1 [Source:HGNC Symbol;Acc:HGNC:9854]
FAM189A2	#N/A	#N/A	1.15796	#N/A	#N/A	#N/A	#N/A	#N/A	#N/A	#N/A	#N/A	#N/A	#N/A	#N/A	#N/A	1	ENSG00000135063	FAM189A2	protein_coding	family with sequence similarity 189 member A2 [Source:HGNC Symbol;Acc:HGNC:24820]
#286512	#N/A	#N/A	#N/A	1.15442	#N/A	#N/A	#N/A	#N/A	#N/A	#N/A	#N/A	#N/A	#N/A	#N/A	#N/A	1	ENSG00000286512		lncRNA	novel transcript
GARIN2	#N/A	#N/A	#N/A	1.15095	#N/A	#N/A	#N/A	#N/A	#N/A	#N/A	#N/A	#N/A	#N/A	#N/A	#N/A	1	ENSG00000172717	GARIN2	protein_coding	golgi associated RAB2 interactor family member 2 [Source:HGNC Symbol;Acc:HGNC:20101]
HMGN1	#N/A	#N/A	#N/A	#N/A	#N/A	#N/A	1.14883	#N/A	#N/A	#N/A	#N/A	#N/A	#N/A	#N/A	#N/A	1	ENSG00000205581	HMGN1	protein_coding	high mobility group nucleosome binding domain 1 [Source:HGNC Symbol;Acc:HGNC:4984]
DLG2-AS2	#N/A	#N/A	#N/A	1.14664	#N/A	#N/A	#N/A	#N/A	#N/A	#N/A	#N/A	#N/A	#N/A	#N/A	#N/A	1	ENSG00000255311	DLG2-AS2	lncRNA	DLG2 antisense RNA 2 [Source:HGNC Symbol;Acc:HGNC:40179]
PPP6R2	#N/A	#N/A	#N/A	#N/A	#N/A	#N/A	1.1462	#N/A	#N/A	#N/A	#N/A	#N/A	#N/A	#N/A	#N/A	1	ENSG00000100239	PPP6R2	protein_coding	protein phosphatase 6 regulatory subunit 2 [Source:HGNC Symbol;Acc:HGNC:19253]
HMGN3-AS1	#N/A	1.14589	#N/A	#N/A	#N/A	#N/A	#N/A	#N/A	#N/A	#N/A	#N/A	#N/A	#N/A	#N/A	#N/A	1	ENSG00000270362	HMGN3-AS1	lncRNA	HMGN3 antisense RNA 1 [Source:HGNC Symbol;Acc:HGNC:48984]
WNK2	#N/A	#N/A	1.14552	#N/A	#N/A	#N/A	#N/A	#N/A	#N/A	#N/A	#N/A	#N/A	#N/A	#N/A	#N/A	1	ENSG00000165238	WNK2	protein_coding	WNK lysine deficient protein kinase 2 [Source:HGNC Symbol;Acc:HGNC:14542]
SH3BGRL2	#N/A	#N/A	#N/A	1.14463	#N/A	#N/A	#N/A	#N/A	#N/A	#N/A	#N/A	#N/A	#N/A	#N/A	#N/A	1	ENSG00000198478	SH3BGRL2	protein_coding	SH3 domain binding glutamate rich protein like 2 [Source:HGNC Symbol;Acc:HGNC:15567]
MED4-AS1	#N/A	#N/A	#N/A	1.14406	#N/A	#N/A	#N/A	#N/A	#N/A	#N/A	#N/A	#N/A	#N/A	#N/A	#N/A	1	ENSG00000229111	MED4-AS1	lncRNA	MED4 antisense RNA 1 [Source:HGNC Symbol;Acc:HGNC:39213]
QRICH1	#N/A	#N/A	#N/A	#N/A	#N/A	#N/A	1.14164	#N/A	#N/A	#N/A	#N/A	#N/A	#N/A	#N/A	#N/A	1	ENSG00000198218	QRICH1	protein_coding	glutamine rich 1 [Source:HGNC Symbol;Acc:HGNC:24713]
MPHOSPH10	#N/A	#N/A	#N/A	#N/A	#N/A	#N/A	1.14121	#N/A	#N/A	#N/A	#N/A	#N/A	#N/A	#N/A	#N/A	1	ENSG00000124383	MPHOSPH10	protein_coding	M-phase phosphoprotein 10 [Source:HGNC Symbol;Acc:HGNC:7213]
NICN1	#N/A	#N/A	#N/A	1.14102	#N/A	#N/A	#N/A	#N/A	#N/A	#N/A	#N/A	#N/A	#N/A	#N/A	#N/A	1	ENSG00000145029	NICN1	protein_coding	nicolin 1, tubulin polyglutamylase complex subunit [Source:HGNC Symbol;Acc:HGNC:18317]
MARK2	#N/A	#N/A	#N/A	#N/A	#N/A	#N/A	1.14011	#N/A	#N/A	#N/A	#N/A	#N/A	#N/A	#N/A	#N/A	1	ENSG00000072518	MARK2	protein_coding	microtubule affinity regulating kinase 2 [Source:HGNC Symbol;Acc:HGNC:3332]
GPR156	#N/A	#N/A	#N/A	#N/A	#N/A	#N/A	#N/A	#N/A	#N/A	#N/A	#N/A	#N/A	#N/A	1.13826	#N/A	1	ENSG00000175697	GPR156	protein_coding	G protein-coupled receptor 156 [Source:HGNC Symbol;Acc:HGNC:20844]
CBWD5	#N/A	#N/A	#N/A	#N/A	#N/A	#N/A	1.13797	#N/A	#N/A	#N/A	#N/A	#N/A	#N/A	#N/A	#N/A	1	ENSG00000147996	CBWD5	protein_coding	COBW domain containing 5 [Source:HGNC Symbol;Acc:HGNC:24584]
DNAI3	#N/A	#N/A	#N/A	#N/A	#N/A	#N/A	#N/A	#N/A	1.1365	#N/A	#N/A	#N/A	#N/A	#N/A	#N/A	1	ENSG00000162643	DNAI3	protein_coding	dynein axonemal intermediate chain 3 [Source:HGNC Symbol;Acc:HGNC:30711]
SYNRG#275066	#N/A	#N/A	#N/A	#N/A	#N/A	#N/A	1.1359	#N/A	#N/A	#N/A	#N/A	#N/A	#N/A	#N/A	#N/A	1	ENSG00000275066	SYNRG	protein_coding	synergin gamma [Source:HGNC Symbol;Acc:HGNC:557]
#273080	#N/A	#N/A	#N/A	#N/A	#N/A	1.13535	#N/A	#N/A	#N/A	#N/A	#N/A	#N/A	#N/A	#N/A	#N/A	1	ENSG00000273080		lncRNA	novel transcript, antisense to IMMT
HCG18#231074	#N/A	#N/A	#N/A	#N/A	#N/A	#N/A	1.13438	#N/A	#N/A	#N/A	#N/A	#N/A	#N/A	#N/A	#N/A	1	ENSG00000231074	HCG18	lncRNA	HLA complex group 18 [Source:HGNC Symbol;Acc:HGNC:31337]
NMT1	#N/A	#N/A	#N/A	#N/A	#N/A	#N/A	1.13401	#N/A	#N/A	#N/A	#N/A	#N/A	#N/A	#N/A	#N/A	1	ENSG00000136448	NMT1	protein_coding	N-myristoyltransferase 1 [Source:HGNC Symbol;Acc:HGNC:7857]
MAB21L1	#N/A	1.13346	#N/A	#N/A	#N/A	#N/A	#N/A	#N/A	#N/A	#N/A	#N/A	#N/A	#N/A	#N/A	#N/A	1	ENSG00000180660	MAB21L1	protein_coding	mab-21 like 1 [Source:HGNC Symbol;Acc:HGNC:6757]
SLC25A18	#N/A	#N/A	#N/A	1.13333	#N/A	#N/A	#N/A	#N/A	#N/A	#N/A	#N/A	#N/A	#N/A	#N/A	#N/A	1	ENSG00000182902	SLC25A18	protein_coding	solute carrier family 25 member 18 [Source:HGNC Symbol;Acc:HGNC:10988]
#241409	#N/A	#N/A	#N/A	1.1328	#N/A	#N/A	#N/A	#N/A	#N/A	#N/A	#N/A	#N/A	#N/A	#N/A	#N/A	1	ENSG00000241409		lncRNA	novel transcript
IQSEC2	#N/A	#N/A	#N/A	#N/A	1.1302	#N/A	#N/A	#N/A	#N/A	#N/A	#N/A	#N/A	#N/A	#N/A	#N/A	1	ENSG00000124313	IQSEC2	protein_coding	IQ motif and Sec7 domain ArfGEF 2 [Source:HGNC Symbol;Acc:HGNC:29059]
LINC02609	#N/A	#N/A	#N/A	#N/A	#N/A	#N/A	#N/A	#N/A	#N/A	#N/A	1.12851	#N/A	#N/A	#N/A	#N/A	1	ENSG00000233593	LINC02609	lncRNA	long intergenic non-protein coding RNA 2609 [Source:HGNC Symbol;Acc:HGNC:27140]
CLEC16A	#N/A	#N/A	#N/A	#N/A	#N/A	#N/A	1.1284	#N/A	#N/A	#N/A	#N/A	#N/A	#N/A	#N/A	#N/A	1	ENSG00000038532	CLEC16A	protein_coding	C-type lectin domain containing 16A [Source:HGNC Symbol;Acc:HGNC:29013]
ADSS2	#N/A	#N/A	#N/A	#N/A	#N/A	#N/A	1.12784	#N/A	#N/A	#N/A	#N/A	#N/A	#N/A	#N/A	#N/A	1	ENSG00000035687	ADSS2	protein_coding	adenylosuccinate synthase 2 [Source:HGNC Symbol;Acc:HGNC:292]
#256448	#N/A	#N/A	1.12734	#N/A	#N/A	#N/A	#N/A	#N/A	#N/A	#N/A	#N/A	#N/A	#N/A	#N/A	#N/A	1	ENSG00000256448		lncRNA	novel transcript
GOLGA8H	#N/A	#N/A	#N/A	1.12641	#N/A	#N/A	#N/A	#N/A	#N/A	#N/A	#N/A	#N/A	#N/A	#N/A	#N/A	1	ENSG00000261794	GOLGA8H	protein_coding	golgin A8 family member H [Source:HGNC Symbol;Acc:HGNC:37443]
DDX55	#N/A	#N/A	#N/A	#N/A	#N/A	#N/A	1.12614	#N/A	#N/A	#N/A	#N/A	#N/A	#N/A	#N/A	#N/A	1	ENSG00000111364	DDX55	protein_coding	DEAD-box helicase 55 [Source:HGNC Symbol;Acc:HGNC:20085]
SEC23IP	#N/A	#N/A	#N/A	#N/A	#N/A	#N/A	1.12609	#N/A	#N/A	#N/A	#N/A	#N/A	#N/A	#N/A	#N/A	1	ENSG00000107651	SEC23IP	protein_coding	SEC23 interacting protein [Source:HGNC Symbol;Acc:HGNC:17018]
#286302	#N/A	#N/A	#N/A	1.126	#N/A	#N/A	#N/A	#N/A	#N/A	#N/A	#N/A	#N/A	#N/A	#N/A	#N/A	1	ENSG00000286302		lncRNA	novel transcript, antisense to NEK1
CNKSR3	#N/A	#N/A	#N/A	1.12573	#N/A	#N/A	#N/A	#N/A	#N/A	#N/A	#N/A	#N/A	#N/A	#N/A	#N/A	1	ENSG00000153721	CNKSR3	protein_coding	CNKSR family member 3 [Source:HGNC Symbol;Acc:HGNC:23034]
SLC28A2	#N/A	#N/A	#N/A	1.12524	#N/A	#N/A	#N/A	#N/A	#N/A	#N/A	#N/A	#N/A	#N/A	#N/A	#N/A	1	ENSG00000137860	SLC28A2	protein_coding	solute carrier family 28 member 2 [Source:HGNC Symbol;Acc:HGNC:11002]
ZNF449	#N/A	#N/A	#N/A	#N/A	#N/A	#N/A	1.12359	#N/A	#N/A	#N/A	#N/A	#N/A	#N/A	#N/A	#N/A	1	ENSG00000173275	ZNF449	protein_coding	zinc finger protein 449 [Source:HGNC Symbol;Acc:HGNC:21039]
LINC03022#253641	#N/A	#N/A	#N/A	#N/A	#N/A	#N/A	#N/A	#N/A	#N/A	#N/A	#N/A	#N/A	#N/A	1.12315	#N/A	1	ENSG00000253641	LINC03022	lncRNA	long intergenic non-protein coding RNA 3022 [Source:HGNC Symbol;Acc:HGNC:56151]
PTPA	#N/A	#N/A	1.1218	#N/A	#N/A	#N/A	#N/A	#N/A	#N/A	#N/A	#N/A	#N/A	#N/A	#N/A	#N/A	1	ENSG00000119383	PTPA	protein_coding	protein phosphatase 2 phosphatase activator [Source:HGNC Symbol;Acc:HGNC:9308]
MT-ND1	#N/A	#N/A	#N/A	#N/A	#N/A	#N/A	#N/A	1.12114	#N/A	#N/A	#N/A	#N/A	#N/A	#N/A	#N/A	1	ENSG00000198888	MT-ND1	protein_coding	mitochondrially encoded NADH:ubiquinone oxidoreductase core subunit 1 [Source:HGNC Symbol;Acc:HGNC:7455]
TM2D3	#N/A	#N/A	#N/A	#N/A	#N/A	#N/A	1.12113	#N/A	#N/A	#N/A	#N/A	#N/A	#N/A	#N/A	#N/A	1	ENSG00000184277	TM2D3	protein_coding	TM2 domain containing 3 [Source:HGNC Symbol;Acc:HGNC:24128]
PRPF4B	#N/A	#N/A	#N/A	#N/A	#N/A	#N/A	1.12096	#N/A	#N/A	#N/A	#N/A	#N/A	#N/A	#N/A	#N/A	1	ENSG00000112739	PRPF4B	protein_coding	pre-mRNA processing factor 4B [Source:HGNC Symbol;Acc:HGNC:17346]
FAM120A	#N/A	#N/A	#N/A	#N/A	#N/A	#N/A	1.12016	#N/A	#N/A	#N/A	#N/A	#N/A	#N/A	#N/A	#N/A	1	ENSG00000048828	FAM120A	protein_coding	family with sequence similarity 120A [Source:HGNC Symbol;Acc:HGNC:13247]
RAD54L2	#N/A	#N/A	#N/A	#N/A	#N/A	#N/A	1.11894	#N/A	#N/A	#N/A	#N/A	#N/A	#N/A	#N/A	#N/A	1	ENSG00000164080	RAD54L2	protein_coding	RAD54 like 2 [Source:HGNC Symbol;Acc:HGNC:29123]
MPP7	#N/A	#N/A	1.11873	#N/A	#N/A	#N/A	#N/A	#N/A	#N/A	#N/A	#N/A	#N/A	#N/A	#N/A	#N/A	1	ENSG00000150054	MPP7	protein_coding	MAGUK p55 scaffold protein 7 [Source:HGNC Symbol;Acc:HGNC:26542]
SRSF3	#N/A	#N/A	#N/A	#N/A	#N/A	#N/A	1.11866	#N/A	#N/A	#N/A	#N/A	#N/A	#N/A	#N/A	#N/A	1	ENSG00000112081	SRSF3	protein_coding	serine and arginine rich splicing factor 3 [Source:HGNC Symbol;Acc:HGNC:10785]
AKR1C1	#N/A	#N/A	#N/A	#N/A	#N/A	#N/A	#N/A	#N/A	#N/A	#N/A	#N/A	#N/A	#N/A	1.11828	#N/A	1	ENSG00000187134	AKR1C1	protein_coding	aldo-keto reductase family 1 member C1 [Source:HGNC Symbol;Acc:HGNC:384]
TNFAIP2	#N/A	#N/A	#N/A	#N/A	#N/A	#N/A	1.11781	#N/A	#N/A	#N/A	#N/A	#N/A	#N/A	#N/A	#N/A	1	ENSG00000185215	TNFAIP2	protein_coding	TNF alpha induced protein 2 [Source:HGNC Symbol;Acc:HGNC:11895]
#287132	#N/A	#N/A	#N/A	#N/A	#N/A	#N/A	#N/A	#N/A	#N/A	1.11726	#N/A	#N/A	#N/A	#N/A	#N/A	1	ENSG00000287132		lncRNA	novel transcript
PPP1R3E	#N/A	#N/A	#N/A	#N/A	#N/A	#N/A	1.1172	#N/A	#N/A	#N/A	#N/A	#N/A	#N/A	#N/A	#N/A	1	ENSG00000235194	PPP1R3E	protein_coding	protein phosphatase 1 regulatory subunit 3E [Source:HGNC Symbol;Acc:HGNC:14943]
COPS8-DT	#N/A	#N/A	#N/A	1.11624	#N/A	#N/A	#N/A	#N/A	#N/A	#N/A	#N/A	#N/A	#N/A	#N/A	#N/A	1	ENSG00000227252	COPS8-DT	lncRNA	COPS8 divergent transcript [Source:HGNC Symbol;Acc:HGNC:55816]
TTC31	#N/A	#N/A	#N/A	#N/A	#N/A	#N/A	1.11587	#N/A	#N/A	#N/A	#N/A	#N/A	#N/A	#N/A	#N/A	1	ENSG00000115282	TTC31	protein_coding	tetratricopeptide repeat domain 31 [Source:HGNC Symbol;Acc:HGNC:25759]
ZC3H12D	#N/A	#N/A	#N/A	#N/A	#N/A	#N/A	#N/A	#N/A	1.11497	#N/A	#N/A	#N/A	#N/A	#N/A	#N/A	1	ENSG00000178199	ZC3H12D	protein_coding	zinc finger CCCH-type containing 12D [Source:HGNC Symbol;Acc:HGNC:21175]
DARS1-AS1	#N/A	#N/A	1.11434	#N/A	#N/A	#N/A	#N/A	#N/A	#N/A	#N/A	#N/A	#N/A	#N/A	#N/A	#N/A	1	ENSG00000231890	DARS1-AS1	lncRNA	DARS1 antisense RNA 1 [Source:HGNC Symbol;Acc:HGNC:40170]
STAM-DT	#N/A	1.114	#N/A	#N/A	#N/A	#N/A	#N/A	#N/A	#N/A	#N/A	#N/A	#N/A	#N/A	#N/A	#N/A	1	ENSG00000260589	STAM-DT	lncRNA	STAM divergent transcript [Source:HGNC Symbol;Acc:HGNC:49568]
MED1	#N/A	#N/A	#N/A	#N/A	#N/A	#N/A	1.11334	#N/A	#N/A	#N/A	#N/A	#N/A	#N/A	#N/A	#N/A	1	ENSG00000125686	MED1	protein_coding	mediator complex subunit 1 [Source:HGNC Symbol;Acc:HGNC:9234]
ARHGEF10L	#N/A	1.11226	#N/A	#N/A	#N/A	#N/A	#N/A	#N/A	#N/A	#N/A	#N/A	#N/A	#N/A	#N/A	#N/A	1	ENSG00000074964	ARHGEF10L	protein_coding	Rho guanine nucleotide exchange factor 10 like [Source:HGNC Symbol;Acc:HGNC:25540]
ANK2-AS1	#N/A	#N/A	#N/A	1.11147	#N/A	#N/A	#N/A	#N/A	#N/A	#N/A	#N/A	#N/A	#N/A	#N/A	#N/A	1	ENSG00000248152	ANK2-AS1	lncRNA	ANK2 antisense RNA 1 [Source:HGNC Symbol;Acc:HGNC:40076]
PPT2#221988	#N/A	#N/A	#N/A	1.11143	#N/A	#N/A	#N/A	#N/A	#N/A	#N/A	#N/A	#N/A	#N/A	#N/A	#N/A	1	ENSG00000221988	PPT2	protein_coding	palmitoyl-protein thioesterase 2 [Source:HGNC Symbol;Acc:HGNC:9326]
RXRB#204231	#N/A	#N/A	#N/A	#N/A	#N/A	#N/A	1.11008	#N/A	#N/A	#N/A	#N/A	#N/A	#N/A	#N/A	#N/A	1	ENSG00000204231	RXRB	protein_coding	retinoid X receptor beta [Source:HGNC Symbol;Acc:HGNC:10478]
NPRL3	#N/A	#N/A	#N/A	#N/A	#N/A	#N/A	1.10869	#N/A	#N/A	#N/A	#N/A	#N/A	#N/A	#N/A	#N/A	1	ENSG00000103148	NPRL3	protein_coding	NPR3 like, GATOR1 complex subunit [Source:HGNC Symbol;Acc:HGNC:14124]
#286478	#N/A	#N/A	#N/A	1.10838	#N/A	#N/A	#N/A	#N/A	#N/A	#N/A	#N/A	#N/A	#N/A	#N/A	#N/A	1	ENSG00000286478		lncRNA	novel transcript, antisense to HIBADH
HEXD	#N/A	#N/A	#N/A	#N/A	#N/A	#N/A	1.1076	#N/A	#N/A	#N/A	#N/A	#N/A	#N/A	#N/A	#N/A	1	ENSG00000169660	HEXD	protein_coding	hexosaminidase D [Source:HGNC Symbol;Acc:HGNC:26307]
CHD7	#N/A	#N/A	1.10595	#N/A	#N/A	#N/A	#N/A	#N/A	#N/A	#N/A	#N/A	#N/A	#N/A	#N/A	#N/A	1	ENSG00000171316	CHD7	protein_coding	chromodomain helicase DNA binding protein 7 [Source:HGNC Symbol;Acc:HGNC:20626]
AXIN1	#N/A	#N/A	#N/A	#N/A	#N/A	#N/A	1.10281	#N/A	#N/A	#N/A	#N/A	#N/A	#N/A	#N/A	#N/A	1	ENSG00000103126	AXIN1	protein_coding	axin 1 [Source:HGNC Symbol;Acc:HGNC:903]
#270174	#N/A	#N/A	#N/A	#N/A	#N/A	#N/A	1.10276	#N/A	#N/A	#N/A	#N/A	#N/A	#N/A	#N/A	#N/A	1	ENSG00000270174		lncRNA	novel transcript, antisense to FARS2
PRDM6	#N/A	#N/A	#N/A	1.10226	#N/A	#N/A	#N/A	#N/A	#N/A	#N/A	#N/A	#N/A	#N/A	#N/A	#N/A	1	ENSG00000061455	PRDM6	protein_coding	PR/SET domain 6 [Source:HGNC Symbol;Acc:HGNC:9350]
OAT	#N/A	#N/A	#N/A	1.10198	#N/A	#N/A	#N/A	#N/A	#N/A	#N/A	#N/A	#N/A	#N/A	#N/A	#N/A	1	ENSG00000065154	OAT	protein_coding	ornithine aminotransferase [Source:HGNC Symbol;Acc:HGNC:8091]
TMIE	#N/A	#N/A	1.10012	#N/A	#N/A	#N/A	#N/A	#N/A	#N/A	#N/A	#N/A	#N/A	#N/A	#N/A	#N/A	1	ENSG00000181585	TMIE	protein_coding	transmembrane inner ear [Source:HGNC Symbol;Acc:HGNC:30800]
AGAP4	#N/A	#N/A	#N/A	#N/A	#N/A	#N/A	1.09997	#N/A	#N/A	#N/A	#N/A	#N/A	#N/A	#N/A	#N/A	1	ENSG00000188234	AGAP4	protein_coding	ArfGAP with GTPase domain, ankyrin repeat and PH domain 4 [Source:HGNC Symbol;Acc:HGNC:23459]
DNAJB4	#N/A	#N/A	#N/A	1.09926	#N/A	#N/A	#N/A	#N/A	#N/A	#N/A	#N/A	#N/A	#N/A	#N/A	#N/A	1	ENSG00000162616	DNAJB4	protein_coding	DnaJ heat shock protein family (Hsp40) member B4 [Source:HGNC Symbol;Acc:HGNC:14886]
HEY2-AS1	#N/A	#N/A	1.0991	#N/A	#N/A	#N/A	#N/A	#N/A	#N/A	#N/A	#N/A	#N/A	#N/A	#N/A	#N/A	1	ENSG00000237742	HEY2-AS1	lncRNA	HEY2 antisense RNA 1 [Source:HGNC Symbol;Acc:HGNC:55652]
GNAL	#N/A	1.09814	#N/A	#N/A	#N/A	#N/A	#N/A	#N/A	#N/A	#N/A	#N/A	#N/A	#N/A	#N/A	#N/A	1	ENSG00000141404	GNAL	protein_coding	G protein subunit alpha L [Source:HGNC Symbol;Acc:HGNC:4388]
SLC25A21-AS1	#N/A	#N/A	#N/A	1.09709	#N/A	#N/A	#N/A	#N/A	#N/A	#N/A	#N/A	#N/A	#N/A	#N/A	#N/A	1	ENSG00000258708	SLC25A21-AS1	lncRNA	SLC25A21 antisense RNA 1 [Source:HGNC Symbol;Acc:HGNC:44298]
ZNF207	#N/A	#N/A	#N/A	#N/A	#N/A	#N/A	1.09691	#N/A	#N/A	#N/A	#N/A	#N/A	#N/A	#N/A	#N/A	1	ENSG00000010244	ZNF207	protein_coding	zinc finger protein 207 [Source:HGNC Symbol;Acc:HGNC:12998]
ZNF354B	#N/A	#N/A	#N/A	#N/A	#N/A	#N/A	1.09618	#N/A	#N/A	#N/A	#N/A	#N/A	#N/A	#N/A	#N/A	1	ENSG00000178338	ZNF354B	protein_coding	zinc finger protein 354B [Source:HGNC Symbol;Acc:HGNC:17197]
ZBTB3	#N/A	1.09564	#N/A	#N/A	#N/A	#N/A	#N/A	#N/A	#N/A	#N/A	#N/A	#N/A	#N/A	#N/A	#N/A	1	ENSG00000185670	ZBTB3	protein_coding	zinc finger and BTB domain containing 3 [Source:HGNC Symbol;Acc:HGNC:22918]
APBB3	#N/A	#N/A	#N/A	#N/A	#N/A	#N/A	1.09527	#N/A	#N/A	#N/A	#N/A	#N/A	#N/A	#N/A	#N/A	1	ENSG00000113108	APBB3	protein_coding	amyloid beta precursor protein binding family B member 3 [Source:HGNC Symbol;Acc:HGNC:20708]
C3orf49	#N/A	#N/A	#N/A	1.0932	#N/A	#N/A	#N/A	#N/A	#N/A	#N/A	#N/A	#N/A	#N/A	#N/A	#N/A	1	ENSG00000163632	C3orf49	protein_coding	chromosome 3 open reading frame 49 [Source:HGNC Symbol;Acc:HGNC:25190]
KHSRP	#N/A	#N/A	#N/A	#N/A	#N/A	#N/A	#N/A	#N/A	#N/A	#N/A	1.09296	#N/A	#N/A	#N/A	#N/A	1	ENSG00000088247	KHSRP	protein_coding	KH-type splicing regulatory protein [Source:HGNC Symbol;Acc:HGNC:6316]
#285095	#N/A	#N/A	#N/A	1.09207	#N/A	#N/A	#N/A	#N/A	#N/A	#N/A	#N/A	#N/A	#N/A	#N/A	#N/A	1	ENSG00000285095		lncRNA	novel transcript
ACTR10	#N/A	#N/A	#N/A	#N/A	#N/A	#N/A	1.09129	#N/A	#N/A	#N/A	#N/A	#N/A	#N/A	#N/A	#N/A	1	ENSG00000131966	ACTR10	protein_coding	actin related protein 10 [Source:HGNC Symbol;Acc:HGNC:17372]
SVIP	#N/A	#N/A	1.09076	#N/A	#N/A	#N/A	#N/A	#N/A	#N/A	#N/A	#N/A	#N/A	#N/A	#N/A	#N/A	1	ENSG00000198168	SVIP	protein_coding	small VCP interacting protein [Source:HGNC Symbol;Acc:HGNC:25238]
LINC01118	#N/A	#N/A	#N/A	1.08921	#N/A	#N/A	#N/A	#N/A	#N/A	#N/A	#N/A	#N/A	#N/A	#N/A	#N/A	1	ENSG00000222005	LINC01118	lncRNA	long intergenic non-protein coding RNA 1118 [Source:HGNC Symbol;Acc:HGNC:49261]
HUWE1	#N/A	#N/A	#N/A	#N/A	#N/A	#N/A	1.0892	#N/A	#N/A	#N/A	#N/A	#N/A	#N/A	#N/A	#N/A	1	ENSG00000086758	HUWE1	protein_coding	HECT, UBA and WWE domain containing E3 ubiquitin protein ligase 1 [Source:HGNC Symbol;Acc:HGNC:30892]
COIL	#N/A	#N/A	#N/A	#N/A	#N/A	#N/A	1.08891	#N/A	#N/A	#N/A	#N/A	#N/A	#N/A	#N/A	#N/A	1	ENSG00000121058	COIL	protein_coding	coilin [Source:HGNC Symbol;Acc:HGNC:2184]
RAB11FIP3#090565	#N/A	#N/A	#N/A	#N/A	#N/A	#N/A	1.08891	#N/A	#N/A	#N/A	#N/A	#N/A	#N/A	#N/A	#N/A	1	ENSG00000090565	RAB11FIP3	protein_coding	RAB11 family interacting protein 3 [Source:HGNC Symbol;Acc:HGNC:17224]
LINC01252	#N/A	#N/A	#N/A	#N/A	#N/A	#N/A	#N/A	1.0881	#N/A	#N/A	#N/A	#N/A	#N/A	#N/A	#N/A	1	ENSG00000247157	LINC01252	lncRNA	long intergenic non-protein coding RNA 1252 [Source:HGNC Symbol;Acc:HGNC:27888]
PSMF1	#N/A	#N/A	#N/A	#N/A	#N/A	#N/A	1.08756	#N/A	#N/A	#N/A	#N/A	#N/A	#N/A	#N/A	#N/A	1	ENSG00000125818	PSMF1	protein_coding	proteasome inhibitor subunit 1 [Source:HGNC Symbol;Acc:HGNC:9571]
ASAH2B	#N/A	#N/A	#N/A	1.08733	#N/A	#N/A	#N/A	#N/A	#N/A	#N/A	#N/A	#N/A	#N/A	#N/A	#N/A	1	ENSG00000204147	ASAH2B	protein_coding	N-acylsphingosine amidohydrolase 2B [Source:HGNC Symbol;Acc:HGNC:23456]
CRTC1	#N/A	#N/A	#N/A	#N/A	#N/A	#N/A	1.08688	#N/A	#N/A	#N/A	#N/A	#N/A	#N/A	#N/A	#N/A	1	ENSG00000105662	CRTC1	protein_coding	CREB regulated transcription coactivator 1 [Source:HGNC Symbol;Acc:HGNC:16062]
ANKMY1	#N/A	#N/A	#N/A	#N/A	#N/A	#N/A	1.08584	#N/A	#N/A	#N/A	#N/A	#N/A	#N/A	#N/A	#N/A	1	ENSG00000144504	ANKMY1	protein_coding	ankyrin repeat and MYND domain containing 1 [Source:HGNC Symbol;Acc:HGNC:20987]
NPAS2	#N/A	#N/A	#N/A	1.0849	#N/A	#N/A	#N/A	#N/A	#N/A	#N/A	#N/A	#N/A	#N/A	#N/A	#N/A	1	ENSG00000170485	NPAS2	protein_coding	neuronal PAS domain protein 2 [Source:HGNC Symbol;Acc:HGNC:7895]
MFAP3L	#N/A	#N/A	#N/A	1.08459	#N/A	#N/A	#N/A	#N/A	#N/A	#N/A	#N/A	#N/A	#N/A	#N/A	#N/A	1	ENSG00000198948	MFAP3L	protein_coding	microfibril associated protein 3 like [Source:HGNC Symbol;Acc:HGNC:29083]
CUL9	#N/A	#N/A	#N/A	#N/A	#N/A	#N/A	1.08383	#N/A	#N/A	#N/A	#N/A	#N/A	#N/A	#N/A	#N/A	1	ENSG00000112659	CUL9	protein_coding	cullin 9 [Source:HGNC Symbol;Acc:HGNC:15982]
PEX6	#N/A	#N/A	#N/A	#N/A	#N/A	#N/A	1.08267	#N/A	#N/A	#N/A	#N/A	#N/A	#N/A	#N/A	#N/A	1	ENSG00000124587	PEX6	protein_coding	peroxisomal biogenesis factor 6 [Source:HGNC Symbol;Acc:HGNC:8859]
PDK4-AS1	#N/A	#N/A	#N/A	1.0824	#N/A	#N/A	#N/A	#N/A	#N/A	#N/A	#N/A	#N/A	#N/A	#N/A	#N/A	1	ENSG00000231170	PDK4-AS1	lncRNA	PDK4 antisense RNA 1 [Source:HGNC Symbol;Acc:HGNC:55767]
FHOD1	#N/A	#N/A	1.0811	#N/A	#N/A	#N/A	#N/A	#N/A	#N/A	#N/A	#N/A	#N/A	#N/A	#N/A	#N/A	1	ENSG00000135723	FHOD1	protein_coding	formin homology 2 domain containing 1 [Source:HGNC Symbol;Acc:HGNC:17905]
SYVN1	#N/A	#N/A	#N/A	#N/A	#N/A	#N/A	1.08104	#N/A	#N/A	#N/A	#N/A	#N/A	#N/A	#N/A	#N/A	1	ENSG00000162298	SYVN1	protein_coding	synoviolin 1 [Source:HGNC Symbol;Acc:HGNC:20738]
IFNGR1	#N/A	#N/A	#N/A	#N/A	#N/A	#N/A	1.07938	#N/A	#N/A	#N/A	#N/A	#N/A	#N/A	#N/A	#N/A	1	ENSG00000027697	IFNGR1	protein_coding	interferon gamma receptor 1 [Source:HGNC Symbol;Acc:HGNC:5439]
XKR9	#N/A	#N/A	#N/A	1.07909	#N/A	#N/A	#N/A	#N/A	#N/A	#N/A	#N/A	#N/A	#N/A	#N/A	#N/A	1	ENSG00000221947	XKR9	protein_coding	XK related 9 [Source:HGNC Symbol;Acc:HGNC:20937]
GJB7	#N/A	#N/A	#N/A	1.079	#N/A	#N/A	#N/A	#N/A	#N/A	#N/A	#N/A	#N/A	#N/A	#N/A	#N/A	1	ENSG00000164411	GJB7	protein_coding	gap junction protein beta 7 [Source:HGNC Symbol;Acc:HGNC:16690]
URB1	#N/A	#N/A	#N/A	#N/A	#N/A	#N/A	1.07898	#N/A	#N/A	#N/A	#N/A	#N/A	#N/A	#N/A	#N/A	1	ENSG00000142207	URB1	protein_coding	URB1 ribosome biogenesis homolog [Source:HGNC Symbol;Acc:HGNC:17344]
FKRP	#N/A	#N/A	#N/A	#N/A	#N/A	#N/A	1.07842	#N/A	#N/A	#N/A	#N/A	#N/A	#N/A	#N/A	#N/A	1	ENSG00000181027	FKRP	protein_coding	fukutin related protein [Source:HGNC Symbol;Acc:HGNC:17997]
ZNF711	#N/A	#N/A	#N/A	1.07763	#N/A	#N/A	#N/A	#N/A	#N/A	#N/A	#N/A	#N/A	#N/A	#N/A	#N/A	1	ENSG00000147180	ZNF711	protein_coding	zinc finger protein 711 [Source:HGNC Symbol;Acc:HGNC:13128]
SOCS5	#N/A	#N/A	1.07476	#N/A	#N/A	#N/A	#N/A	#N/A	#N/A	#N/A	#N/A	#N/A	#N/A	#N/A	#N/A	1	ENSG00000171150	SOCS5	protein_coding	suppressor of cytokine signaling 5 [Source:HGNC Symbol;Acc:HGNC:16852]
THAP5	#N/A	#N/A	#N/A	#N/A	#N/A	#N/A	#N/A	#N/A	#N/A	#N/A	#N/A	#N/A	1.07271	#N/A	#N/A	1	ENSG00000177683	THAP5	protein_coding	THAP domain containing 5 [Source:HGNC Symbol;Acc:HGNC:23188]
STEAP1	#N/A	#N/A	#N/A	#N/A	#N/A	#N/A	#N/A	#N/A	1.07146	#N/A	#N/A	#N/A	#N/A	#N/A	#N/A	1	ENSG00000164647	STEAP1	protein_coding	STEAP family member 1 [Source:HGNC Symbol;Acc:HGNC:11378]
EIF2B4	#N/A	#N/A	#N/A	#N/A	#N/A	#N/A	1.07088	#N/A	#N/A	#N/A	#N/A	#N/A	#N/A	#N/A	#N/A	1	ENSG00000115211	EIF2B4	protein_coding	eukaryotic translation initiation factor 2B subunit delta [Source:HGNC Symbol;Acc:HGNC:3260]
WEE1	#N/A	#N/A	#N/A	#N/A	#N/A	#N/A	#N/A	#N/A	#N/A	#N/A	#N/A	#N/A	1.07055	#N/A	#N/A	1	ENSG00000166483	WEE1	protein_coding	WEE1 G2 checkpoint kinase [Source:HGNC Symbol;Acc:HGNC:12761]
FAM222B	#N/A	#N/A	#N/A	#N/A	#N/A	#N/A	1.06786	#N/A	#N/A	#N/A	#N/A	#N/A	#N/A	#N/A	#N/A	1	ENSG00000173065	FAM222B	protein_coding	family with sequence similarity 222 member B [Source:HGNC Symbol;Acc:HGNC:25563]
ZNF25	#N/A	#N/A	#N/A	#N/A	#N/A	#N/A	1.06735	#N/A	#N/A	#N/A	#N/A	#N/A	#N/A	#N/A	#N/A	1	ENSG00000175395	ZNF25	protein_coding	zinc finger protein 25 [Source:HGNC Symbol;Acc:HGNC:13043]
NRG2	#N/A	#N/A	#N/A	1.06664	#N/A	#N/A	#N/A	#N/A	#N/A	#N/A	#N/A	#N/A	#N/A	#N/A	#N/A	1	ENSG00000158458	NRG2	protein_coding	neuregulin 2 [Source:HGNC Symbol;Acc:HGNC:7998]
KIF6	#N/A	#N/A	#N/A	#N/A	#N/A	#N/A	#N/A	#N/A	1.06544	#N/A	#N/A	#N/A	#N/A	#N/A	#N/A	1	ENSG00000164627	KIF6	protein_coding	kinesin family member 6 [Source:HGNC Symbol;Acc:HGNC:21202]
SOX10	#N/A	#N/A	#N/A	1.06513	#N/A	#N/A	#N/A	#N/A	#N/A	#N/A	#N/A	#N/A	#N/A	#N/A	#N/A	1	ENSG00000100146	SOX10	protein_coding	SRY-box transcription factor 10 [Source:HGNC Symbol;Acc:HGNC:11190]
LINC01697	#N/A	#N/A	#N/A	1.06493	#N/A	#N/A	#N/A	#N/A	#N/A	#N/A	#N/A	#N/A	#N/A	#N/A	#N/A	1	ENSG00000232079	LINC01697	lncRNA	long intergenic non-protein coding RNA 1697 [Source:HGNC Symbol;Acc:HGNC:52485]
SPDYE1	#N/A	#N/A	#N/A	1.06481	#N/A	#N/A	#N/A	#N/A	#N/A	#N/A	#N/A	#N/A	#N/A	#N/A	#N/A	1	ENSG00000136206	SPDYE1	protein_coding	speedy/RINGO cell cycle regulator family member E1 [Source:HGNC Symbol;Acc:HGNC:16408]
REXO2	#N/A	#N/A	#N/A	1.06451	#N/A	#N/A	#N/A	#N/A	#N/A	#N/A	#N/A	#N/A	#N/A	#N/A	#N/A	1	ENSG00000076043	REXO2	protein_coding	RNA exonuclease 2 [Source:HGNC Symbol;Acc:HGNC:17851]
SEC24C	#N/A	#N/A	#N/A	#N/A	#N/A	#N/A	1.0642	#N/A	#N/A	#N/A	#N/A	#N/A	#N/A	#N/A	#N/A	1	ENSG00000176986	SEC24C	protein_coding	SEC24 homolog C, COPII coat complex component [Source:HGNC Symbol;Acc:HGNC:10705]
CCDC77	#N/A	#N/A	#N/A	#N/A	#N/A	#N/A	1.06343	#N/A	#N/A	#N/A	#N/A	#N/A	#N/A	#N/A	#N/A	1	ENSG00000120647	CCDC77	protein_coding	coiled-coil domain containing 77 [Source:HGNC Symbol;Acc:HGNC:28203]
PSMB1#008018	#N/A	#N/A	#N/A	1.06331	#N/A	#N/A	#N/A	#N/A	#N/A	#N/A	#N/A	#N/A	#N/A	#N/A	#N/A	1	ENSG00000008018	PSMB1	protein_coding	proteasome 20S subunit beta 1 [Source:HGNC Symbol;Acc:HGNC:9537]
ZNF195	#N/A	#N/A	#N/A	#N/A	#N/A	#N/A	1.063	#N/A	#N/A	#N/A	#N/A	#N/A	#N/A	#N/A	#N/A	1	ENSG00000005801	ZNF195	protein_coding	zinc finger protein 195 [Source:HGNC Symbol;Acc:HGNC:12986]
GPANK1#204438	#N/A	#N/A	#N/A	#N/A	#N/A	#N/A	1.06183	#N/A	#N/A	#N/A	#N/A	#N/A	#N/A	#N/A	#N/A	1	ENSG00000204438	GPANK1	protein_coding	G-patch domain and ankyrin repeats 1 [Source:HGNC Symbol;Acc:HGNC:13920]
ATP2C2	#N/A	#N/A	#N/A	1.06152	#N/A	#N/A	#N/A	#N/A	#N/A	#N/A	#N/A	#N/A	#N/A	#N/A	#N/A	1	ENSG00000064270	ATP2C2	protein_coding	ATPase secretory pathway Ca2+ transporting 2 [Source:HGNC Symbol;Acc:HGNC:29103]
LMAN2L	#N/A	#N/A	#N/A	#N/A	#N/A	#N/A	1.06141	#N/A	#N/A	#N/A	#N/A	#N/A	#N/A	#N/A	#N/A	1	ENSG00000114988	LMAN2L	protein_coding	lectin, mannose binding 2 like [Source:HGNC Symbol;Acc:HGNC:19263]
PGK1	#N/A	#N/A	1.06077	#N/A	#N/A	#N/A	#N/A	#N/A	#N/A	#N/A	#N/A	#N/A	#N/A	#N/A	#N/A	1	ENSG00000102144	PGK1	protein_coding	phosphoglycerate kinase 1 [Source:HGNC Symbol;Acc:HGNC:8896]
KCTD20	#N/A	#N/A	#N/A	#N/A	#N/A	#N/A	1.05914	#N/A	#N/A	#N/A	#N/A	#N/A	#N/A	#N/A	#N/A	1	ENSG00000112078	KCTD20	protein_coding	potassium channel tetramerization domain containing 20 [Source:HGNC Symbol;Acc:HGNC:21052]
TNNI2#130598	#N/A	#N/A	#N/A	#N/A	#N/A	#N/A	#N/A	1.05814	#N/A	#N/A	#N/A	#N/A	#N/A	#N/A	#N/A	1	ENSG00000130598	TNNI2	protein_coding	troponin I2, fast skeletal type [Source:HGNC Symbol;Acc:HGNC:11946]
CD274	#N/A	#N/A	1.05796	#N/A	#N/A	#N/A	#N/A	#N/A	#N/A	#N/A	#N/A	#N/A	#N/A	#N/A	#N/A	1	ENSG00000120217	CD274	protein_coding	CD274 molecule [Source:HGNC Symbol;Acc:HGNC:17635]
SH2D3A	#N/A	#N/A	#N/A	#N/A	1.05608	#N/A	#N/A	#N/A	#N/A	#N/A	#N/A	#N/A	#N/A	#N/A	#N/A	1	ENSG00000125731	SH2D3A	protein_coding	SH2 domain containing 3A [Source:HGNC Symbol;Acc:HGNC:16885]
#287078	#N/A	#N/A	#N/A	#N/A	#N/A	#N/A	#N/A	1.05455	#N/A	#N/A	#N/A	#N/A	#N/A	#N/A	#N/A	1	ENSG00000287078		lncRNA	novel transcript, antisense to CC2D1B
TAFA5	#N/A	#N/A	#N/A	#N/A	#N/A	#N/A	#N/A	#N/A	#N/A	#N/A	#N/A	1.05426	#N/A	#N/A	#N/A	1	ENSG00000219438	TAFA5	protein_coding	TAFA chemokine like family member 5 [Source:HGNC Symbol;Acc:HGNC:21592]
SCRG1	#N/A	#N/A	#N/A	#N/A	#N/A	#N/A	#N/A	#N/A	#N/A	#N/A	1.05384	#N/A	#N/A	#N/A	#N/A	1	ENSG00000164106	SCRG1	protein_coding	stimulator of chondrogenesis 1 [Source:HGNC Symbol;Acc:HGNC:17036]
BACH2	1.05294	#N/A	#N/A	#N/A	#N/A	#N/A	#N/A	#N/A	#N/A	#N/A	#N/A	#N/A	#N/A	#N/A	#N/A	1	ENSG00000112182	BACH2	protein_coding	BTB domain and CNC homolog 2 [Source:HGNC Symbol;Acc:HGNC:14078]
SIAH1	#N/A	#N/A	#N/A	#N/A	#N/A	#N/A	1.05275	#N/A	#N/A	#N/A	#N/A	#N/A	#N/A	#N/A	#N/A	1	ENSG00000196470	SIAH1	protein_coding	siah E3 ubiquitin protein ligase 1 [Source:HGNC Symbol;Acc:HGNC:10857]
#253363	#N/A	#N/A	#N/A	#N/A	#N/A	#N/A	#N/A	#N/A	1.05257	#N/A	#N/A	#N/A	#N/A	#N/A	#N/A	1	ENSG00000253363		lncRNA	novel transcript
#254340	#N/A	#N/A	1.05203	#N/A	#N/A	#N/A	#N/A	#N/A	#N/A	#N/A	#N/A	#N/A	#N/A	#N/A	#N/A	1	ENSG00000254340		lncRNA	novel transcript
GPI#105220	#N/A	#N/A	1.05195	#N/A	#N/A	#N/A	#N/A	#N/A	#N/A	#N/A	#N/A	#N/A	#N/A	#N/A	#N/A	1	ENSG00000105220	GPI	protein_coding	glucose-6-phosphate isomerase [Source:HGNC Symbol;Acc:HGNC:4458]
MORN4	#N/A	#N/A	#N/A	1.05142	#N/A	#N/A	#N/A	#N/A	#N/A	#N/A	#N/A	#N/A	#N/A	#N/A	#N/A	1	ENSG00000171160	MORN4	protein_coding	MORN repeat containing 4 [Source:HGNC Symbol;Acc:HGNC:24001]
ZNRF3	#N/A	#N/A	#N/A	1.05092	#N/A	#N/A	#N/A	#N/A	#N/A	#N/A	#N/A	#N/A	#N/A	#N/A	#N/A	1	ENSG00000183579	ZNRF3	protein_coding	zinc and ring finger 3 [Source:HGNC Symbol;Acc:HGNC:18126]
SLC25A29	#N/A	#N/A	#N/A	#N/A	#N/A	#N/A	1.0506	#N/A	#N/A	#N/A	#N/A	#N/A	#N/A	#N/A	#N/A	1	ENSG00000197119	SLC25A29	protein_coding	solute carrier family 25 member 29 [Source:HGNC Symbol;Acc:HGNC:20116]
PISD	#N/A	#N/A	#N/A	#N/A	#N/A	#N/A	1.05057	#N/A	#N/A	#N/A	#N/A	#N/A	#N/A	#N/A	#N/A	1	ENSG00000241878	PISD	protein_coding	phosphatidylserine decarboxylase [Source:HGNC Symbol;Acc:HGNC:8999]
DARS1	#N/A	#N/A	#N/A	#N/A	#N/A	#N/A	1.05023	#N/A	#N/A	#N/A	#N/A	#N/A	#N/A	#N/A	#N/A	1	ENSG00000115866	DARS1	protein_coding	aspartyl-tRNA synthetase 1 [Source:HGNC Symbol;Acc:HGNC:2678]
CCDC196	#N/A	#N/A	#N/A	1.04941	#N/A	#N/A	#N/A	#N/A	#N/A	#N/A	#N/A	#N/A	#N/A	#N/A	#N/A	1	ENSG00000196553	CCDC196	protein_coding	coiled-coil domain containing 196 [Source:HGNC Symbol;Acc:HGNC:20100]
DDX19B	#N/A	#N/A	#N/A	#N/A	#N/A	#N/A	1.04884	#N/A	#N/A	#N/A	#N/A	#N/A	#N/A	#N/A	#N/A	1	ENSG00000157349	DDX19B	protein_coding	DEAD-box helicase 19B [Source:HGNC Symbol;Acc:HGNC:2742]
TNFRSF6B	#N/A	#N/A	#N/A	1.04827	#N/A	#N/A	#N/A	#N/A	#N/A	#N/A	#N/A	#N/A	#N/A	#N/A	#N/A	1	ENSG00000243509	TNFRSF6B	protein_coding	TNF receptor superfamily member 6b [Source:HGNC Symbol;Acc:HGNC:11921]
HMGN2	#N/A	1.04781	#N/A	#N/A	#N/A	#N/A	#N/A	#N/A	#N/A	#N/A	#N/A	#N/A	#N/A	#N/A	#N/A	1	ENSG00000198830	HMGN2	protein_coding	high mobility group nucleosomal binding domain 2 [Source:HGNC Symbol;Acc:HGNC:4986]
HAUS4	#N/A	#N/A	#N/A	#N/A	#N/A	#N/A	1.04727	#N/A	#N/A	#N/A	#N/A	#N/A	#N/A	#N/A	#N/A	1	ENSG00000092036	HAUS4	protein_coding	HAUS augmin like complex subunit 4 [Source:HGNC Symbol;Acc:HGNC:20163]
GPS2#132522	#N/A	#N/A	#N/A	#N/A	#N/A	#N/A	1.04634	#N/A	#N/A	#N/A	#N/A	#N/A	#N/A	#N/A	#N/A	1	ENSG00000132522	GPS2	protein_coding	G protein pathway suppressor 2 [Source:HGNC Symbol;Acc:HGNC:4550]
ERCC6	#N/A	#N/A	#N/A	#N/A	#N/A	#N/A	1.04586	#N/A	#N/A	#N/A	#N/A	#N/A	#N/A	#N/A	#N/A	1	ENSG00000225830	ERCC6	protein_coding	ERCC excision repair 6, chromatin remodeling factor [Source:HGNC Symbol;Acc:HGNC:3438]
ZNF276	#N/A	#N/A	#N/A	#N/A	#N/A	#N/A	1.04445	#N/A	#N/A	#N/A	#N/A	#N/A	#N/A	#N/A	#N/A	1	ENSG00000158805	ZNF276	protein_coding	zinc finger protein 276 [Source:HGNC Symbol;Acc:HGNC:23330]
#279658	#N/A	#N/A	#N/A	1.04408	#N/A	#N/A	#N/A	#N/A	#N/A	#N/A	#N/A	#N/A	#N/A	#N/A	#N/A	1	ENSG00000279658		lncRNA	novel transcript, antisense to CRYBG3
FSIP1	#N/A	#N/A	#N/A	#N/A	#N/A	#N/A	#N/A	#N/A	#N/A	#N/A	#N/A	#N/A	#N/A	1.04352	#N/A	1	ENSG00000150667	FSIP1	protein_coding	fibrous sheath interacting protein 1 [Source:HGNC Symbol;Acc:HGNC:21674]
PLEKHH1	#N/A	1.04343	#N/A	#N/A	#N/A	#N/A	#N/A	#N/A	#N/A	#N/A	#N/A	#N/A	#N/A	#N/A	#N/A	1	ENSG00000054690	PLEKHH1	protein_coding	pleckstrin homology, MyTH4 and FERM domain containing H1 [Source:HGNC Symbol;Acc:HGNC:17733]
AQP7	#N/A	#N/A	1.04323	#N/A	#N/A	#N/A	#N/A	#N/A	#N/A	#N/A	#N/A	#N/A	#N/A	#N/A	#N/A	1	ENSG00000165269	AQP7	protein_coding	aquaporin 7 [Source:HGNC Symbol;Acc:HGNC:640]
TERF2	#N/A	#N/A	#N/A	#N/A	#N/A	#N/A	1.04135	#N/A	#N/A	#N/A	#N/A	#N/A	#N/A	#N/A	#N/A	1	ENSG00000132604	TERF2	protein_coding	telomeric repeat binding factor 2 [Source:HGNC Symbol;Acc:HGNC:11729]
CEP104	#N/A	#N/A	#N/A	#N/A	#N/A	#N/A	1.04078	#N/A	#N/A	#N/A	#N/A	#N/A	#N/A	#N/A	#N/A	1	ENSG00000116198	CEP104	protein_coding	centrosomal protein 104 [Source:HGNC Symbol;Acc:HGNC:24866]
SLC44A5	#N/A	#N/A	#N/A	1.03927	#N/A	#N/A	#N/A	#N/A	#N/A	#N/A	#N/A	#N/A	#N/A	#N/A	#N/A	1	ENSG00000137968	SLC44A5	protein_coding	solute carrier family 44 member 5 [Source:HGNC Symbol;Acc:HGNC:28524]
HSDL2	#N/A	#N/A	1.03753	#N/A	#N/A	#N/A	#N/A	#N/A	#N/A	#N/A	#N/A	#N/A	#N/A	#N/A	#N/A	1	ENSG00000119471	HSDL2	protein_coding	hydroxysteroid dehydrogenase like 2 [Source:HGNC Symbol;Acc:HGNC:18572]
#223393	#N/A	1.03733	#N/A	#N/A	#N/A	#N/A	#N/A	#N/A	#N/A	#N/A	#N/A	#N/A	#N/A	#N/A	#N/A	1	ENSG00000223393		lncRNA	novel transcript
TRIM52	#N/A	#N/A	#N/A	#N/A	#N/A	#N/A	1.03704	#N/A	#N/A	#N/A	#N/A	#N/A	#N/A	#N/A	#N/A	1	ENSG00000183718	TRIM52	protein_coding	tripartite motif containing 52 [Source:HGNC Symbol;Acc:HGNC:19024]
TTC38	#N/A	#N/A	#N/A	#N/A	#N/A	#N/A	1.03674	#N/A	#N/A	#N/A	#N/A	#N/A	#N/A	#N/A	#N/A	1	ENSG00000075234	TTC38	protein_coding	tetratricopeptide repeat domain 38 [Source:HGNC Symbol;Acc:HGNC:26082]
TCEANC2	#N/A	#N/A	#N/A	#N/A	#N/A	#N/A	#N/A	#N/A	#N/A	#N/A	1.0367	#N/A	#N/A	#N/A	#N/A	1	ENSG00000116205	TCEANC2	protein_coding	transcription elongation factor A N-terminal and central domain containing 2 [Source:HGNC Symbol;Acc:HGNC:26494]
FAM234B	#N/A	#N/A	#N/A	#N/A	#N/A	#N/A	#N/A	#N/A	#N/A	#N/A	1.03535	#N/A	#N/A	#N/A	#N/A	1	ENSG00000084444	FAM234B	protein_coding	family with sequence similarity 234 member B [Source:HGNC Symbol;Acc:HGNC:29288]
RNF103	#N/A	#N/A	#N/A	1.03534	#N/A	#N/A	#N/A	#N/A	#N/A	#N/A	#N/A	#N/A	#N/A	#N/A	#N/A	1	ENSG00000239305	RNF103	protein_coding	ring finger protein 103 [Source:HGNC Symbol;Acc:HGNC:12859]
LY96	#N/A	#N/A	#N/A	#N/A	#N/A	1.03479	#N/A	#N/A	#N/A	#N/A	#N/A	#N/A	#N/A	#N/A	#N/A	1	ENSG00000154589	LY96	protein_coding	lymphocyte antigen 96 [Source:HGNC Symbol;Acc:HGNC:17156]
#286195	#N/A	#N/A	#N/A	1.03384	#N/A	#N/A	#N/A	#N/A	#N/A	#N/A	#N/A	#N/A	#N/A	#N/A	#N/A	1	ENSG00000286195		lncRNA	novel transcript, antisense to CECR2 and SLC25A18
PPP1R7	#N/A	#N/A	#N/A	#N/A	#N/A	#N/A	#N/A	#N/A	#N/A	#N/A	#N/A	#N/A	1.03316	#N/A	#N/A	1	ENSG00000115685	PPP1R7	protein_coding	protein phosphatase 1 regulatory subunit 7 [Source:HGNC Symbol;Acc:HGNC:9295]
HDAC3	#N/A	#N/A	#N/A	#N/A	#N/A	#N/A	1.03265	#N/A	#N/A	#N/A	#N/A	#N/A	#N/A	#N/A	#N/A	1	ENSG00000171720	HDAC3	protein_coding	histone deacetylase 3 [Source:HGNC Symbol;Acc:HGNC:4854]
ZNF491	#N/A	#N/A	1.03233	#N/A	#N/A	#N/A	#N/A	#N/A	#N/A	#N/A	#N/A	#N/A	#N/A	#N/A	#N/A	1	ENSG00000177599	ZNF491	protein_coding	zinc finger protein 491 [Source:HGNC Symbol;Acc:HGNC:23706]
#271427	#N/A	1.02996	#N/A	#N/A	#N/A	#N/A	#N/A	#N/A	#N/A	#N/A	#N/A	#N/A	#N/A	#N/A	#N/A	1	ENSG00000271427		lncRNA	novel transcript
#257953	#N/A	#N/A	#N/A	1.02966	#N/A	#N/A	#N/A	#N/A	#N/A	#N/A	#N/A	#N/A	#N/A	#N/A	#N/A	1	ENSG00000257953		lncRNA	novel transcript, antisense to CTDSP2
SLC35E2B	#N/A	#N/A	#N/A	#N/A	#N/A	#N/A	1.02886	#N/A	#N/A	#N/A	#N/A	#N/A	#N/A	#N/A	#N/A	1	ENSG00000189339	SLC35E2B	protein_coding	solute carrier family 35 member E2B [Source:HGNC Symbol;Acc:HGNC:33941]
PIM3	#N/A	#N/A	1.02765	#N/A	#N/A	#N/A	#N/A	#N/A	#N/A	#N/A	#N/A	#N/A	#N/A	#N/A	#N/A	1	ENSG00000198355	PIM3	protein_coding	Pim-3 proto-oncogene, serine/threonine kinase [Source:HGNC Symbol;Acc:HGNC:19310]
CNPPD1	#N/A	#N/A	#N/A	#N/A	#N/A	#N/A	#N/A	#N/A	#N/A	#N/A	#N/A	#N/A	1.02742	#N/A	#N/A	1	ENSG00000115649	CNPPD1	protein_coding	cyclin Pas1/PHO80 domain containing 1 [Source:HGNC Symbol;Acc:HGNC:25220]
ANKFY1	#N/A	#N/A	#N/A	#N/A	#N/A	#N/A	1.02693	#N/A	#N/A	#N/A	#N/A	#N/A	#N/A	#N/A	#N/A	1	ENSG00000185722	ANKFY1	protein_coding	ankyrin repeat and FYVE domain containing 1 [Source:HGNC Symbol;Acc:HGNC:20763]
MREG	#N/A	1.02627	#N/A	#N/A	#N/A	#N/A	#N/A	#N/A	#N/A	#N/A	#N/A	#N/A	#N/A	#N/A	#N/A	1	ENSG00000118242	MREG	protein_coding	melanoregulin [Source:HGNC Symbol;Acc:HGNC:25478]
RAB40B	#N/A	#N/A	#N/A	1.02569	#N/A	#N/A	#N/A	#N/A	#N/A	#N/A	#N/A	#N/A	#N/A	#N/A	#N/A	1	ENSG00000141542	RAB40B	protein_coding	RAB40B, member RAS oncogene family [Source:HGNC Symbol;Acc:HGNC:18284]
ZNF778-DT	#N/A	1.02442	#N/A	#N/A	#N/A	#N/A	#N/A	#N/A	#N/A	#N/A	#N/A	#N/A	#N/A	#N/A	#N/A	1	ENSG00000259877	ZNF778-DT	lncRNA	ZNF778 divergent transcript [Source:HGNC Symbol;Acc:HGNC:56034]
ERCC4	#N/A	#N/A	#N/A	#N/A	#N/A	#N/A	1.02392	#N/A	#N/A	#N/A	#N/A	#N/A	#N/A	#N/A	#N/A	1	ENSG00000175595	ERCC4	protein_coding	ERCC excision repair 4, endonuclease catalytic subunit [Source:HGNC Symbol;Acc:HGNC:3436]
HEATR3	#N/A	#N/A	#N/A	#N/A	#N/A	#N/A	1.02307	#N/A	#N/A	#N/A	#N/A	#N/A	#N/A	#N/A	#N/A	1	ENSG00000155393	HEATR3	protein_coding	HEAT repeat containing 3 [Source:HGNC Symbol;Acc:HGNC:26087]
NLRC3	#N/A	#N/A	1.0224	#N/A	#N/A	#N/A	#N/A	#N/A	#N/A	#N/A	#N/A	#N/A	#N/A	#N/A	#N/A	1	ENSG00000167984	NLRC3	protein_coding	NLR family CARD domain containing 3 [Source:HGNC Symbol;Acc:HGNC:29889]
PRKRA	#N/A	#N/A	#N/A	1.02195	#N/A	#N/A	#N/A	#N/A	#N/A	#N/A	#N/A	#N/A	#N/A	#N/A	#N/A	1	ENSG00000180228	PRKRA	protein_coding	protein activator of interferon induced protein kinase EIF2AK2 [Source:HGNC Symbol;Acc:HGNC:9438]
#269514	#N/A	#N/A	#N/A	#N/A	1.02153	#N/A	#N/A	#N/A	#N/A	#N/A	#N/A	#N/A	#N/A	#N/A	#N/A	1	ENSG00000269514		lncRNA	novel transcript, antisense to OR10AD1
HLA-DOB#241106	#N/A	#N/A	#N/A	#N/A	#N/A	#N/A	#N/A	#N/A	#N/A	#N/A	#N/A	1.01943	#N/A	#N/A	#N/A	1	ENSG00000241106	HLA-DOB	protein_coding	major histocompatibility complex, class II, DO beta [Source:HGNC Symbol;Acc:HGNC:4937]
POMGNT1	#N/A	#N/A	#N/A	1.01916	#N/A	#N/A	#N/A	#N/A	#N/A	#N/A	#N/A	#N/A	#N/A	#N/A	#N/A	1	ENSG00000085998	POMGNT1	protein_coding	protein O-linked mannose N-acetylglucosaminyltransferase 1 (beta 1,2-) [Source:HGNC Symbol;Acc:HGNC:19139]
#260971	#N/A	#N/A	#N/A	1.01858	#N/A	#N/A	#N/A	#N/A	#N/A	#N/A	#N/A	#N/A	#N/A	#N/A	#N/A	1	ENSG00000260971		lncRNA	novel transcript
FOXJ3	#N/A	#N/A	#N/A	#N/A	#N/A	#N/A	1.01823	#N/A	#N/A	#N/A	#N/A	#N/A	#N/A	#N/A	#N/A	1	ENSG00000198815	FOXJ3	protein_coding	forkhead box J3 [Source:HGNC Symbol;Acc:HGNC:29178]
#285783	#N/A	#N/A	#N/A	1.01572	#N/A	#N/A	#N/A	#N/A	#N/A	#N/A	#N/A	#N/A	#N/A	#N/A	#N/A	1	ENSG00000285783		lncRNA	novel protein
PEMT	#N/A	#N/A	#N/A	1.0157	#N/A	#N/A	#N/A	#N/A	#N/A	#N/A	#N/A	#N/A	#N/A	#N/A	#N/A	1	ENSG00000133027	PEMT	protein_coding	phosphatidylethanolamine N-methyltransferase [Source:HGNC Symbol;Acc:HGNC:8830]
DGAT2L6	#N/A	#N/A	#N/A	1.01555	#N/A	#N/A	#N/A	#N/A	#N/A	#N/A	#N/A	#N/A	#N/A	#N/A	#N/A	1	ENSG00000184210	DGAT2L6	protein_coding	diacylglycerol O-acyltransferase 2 like 6 [Source:HGNC Symbol;Acc:HGNC:23250]
VPS52#223501	#N/A	#N/A	#N/A	#N/A	#N/A	#N/A	1.01523	#N/A	#N/A	#N/A	#N/A	#N/A	#N/A	#N/A	#N/A	1	ENSG00000223501	VPS52	protein_coding	VPS52 subunit of GARP complex [Source:HGNC Symbol;Acc:HGNC:10518]
FOXK2	#N/A	#N/A	#N/A	#N/A	#N/A	#N/A	1.01519	#N/A	#N/A	#N/A	#N/A	#N/A	#N/A	#N/A	#N/A	1	ENSG00000141568	FOXK2	protein_coding	forkhead box K2 [Source:HGNC Symbol;Acc:HGNC:6036]
TXNDC11	#N/A	#N/A	#N/A	#N/A	#N/A	#N/A	1.01489	#N/A	#N/A	#N/A	#N/A	#N/A	#N/A	#N/A	#N/A	1	ENSG00000153066	TXNDC11	protein_coding	thioredoxin domain containing 11 [Source:HGNC Symbol;Acc:HGNC:28030]
ATF3	#N/A	#N/A	#N/A	1.01398	#N/A	#N/A	#N/A	#N/A	#N/A	#N/A	#N/A	#N/A	#N/A	#N/A	#N/A	1	ENSG00000162772	ATF3	protein_coding	activating transcription factor 3 [Source:HGNC Symbol;Acc:HGNC:785]
MYO16	#N/A	#N/A	#N/A	#N/A	#N/A	#N/A	#N/A	#N/A	1.01376	#N/A	#N/A	#N/A	#N/A	#N/A	#N/A	1	ENSG00000041515	MYO16	protein_coding	myosin XVI [Source:HGNC Symbol;Acc:HGNC:29822]
COL4A5	#N/A	#N/A	1.01367	#N/A	#N/A	#N/A	#N/A	#N/A	#N/A	#N/A	#N/A	#N/A	#N/A	#N/A	#N/A	1	ENSG00000188153	COL4A5	protein_coding	collagen type IV alpha 5 chain [Source:HGNC Symbol;Acc:HGNC:2207]
#225300	#N/A	#N/A	1.01307	#N/A	#N/A	#N/A	#N/A	#N/A	#N/A	#N/A	#N/A	#N/A	#N/A	#N/A	#N/A	1	ENSG00000225300		lncRNA	novel transcript
BCS1L	1.01231	#N/A	#N/A	#N/A	#N/A	#N/A	#N/A	#N/A	#N/A	#N/A	#N/A	#N/A	#N/A	#N/A	#N/A	1	ENSG00000074582	BCS1L	protein_coding	BCS1 homolog, ubiquinol-cytochrome c reductase complex chaperone [Source:HGNC Symbol;Acc:HGNC:1020]
RAB30	#N/A	#N/A	#N/A	1.01206	#N/A	#N/A	#N/A	#N/A	#N/A	#N/A	#N/A	#N/A	#N/A	#N/A	#N/A	1	ENSG00000137502	RAB30	protein_coding	RAB30, member RAS oncogene family [Source:HGNC Symbol;Acc:HGNC:9770]
CASC19	#N/A	#N/A	#N/A	#N/A	#N/A	1.01198	#N/A	#N/A	#N/A	#N/A	#N/A	#N/A	#N/A	#N/A	#N/A	1	ENSG00000254166	CASC19	lncRNA	cancer susceptibility 19 [Source:HGNC Symbol;Acc:HGNC:49476]
TIMM21	#N/A	#N/A	1.01195	#N/A	#N/A	#N/A	#N/A	#N/A	#N/A	#N/A	#N/A	#N/A	#N/A	#N/A	#N/A	1	ENSG00000075336	TIMM21	protein_coding	translocase of inner mitochondrial membrane 21 [Source:HGNC Symbol;Acc:HGNC:25010]
#287378	#N/A	#N/A	#N/A	1.01141	#N/A	#N/A	#N/A	#N/A	#N/A	#N/A	#N/A	#N/A	#N/A	#N/A	#N/A	1	ENSG00000287378		lncRNA	novel transcript, antisense to CMSS1
SGMS2	#N/A	1.01065	#N/A	#N/A	#N/A	#N/A	#N/A	#N/A	#N/A	#N/A	#N/A	#N/A	#N/A	#N/A	#N/A	1	ENSG00000164023	SGMS2	protein_coding	sphingomyelin synthase 2 [Source:HGNC Symbol;Acc:HGNC:28395]
FUCA1	#N/A	#N/A	1.0103	#N/A	#N/A	#N/A	#N/A	#N/A	#N/A	#N/A	#N/A	#N/A	#N/A	#N/A	#N/A	1	ENSG00000179163	FUCA1	protein_coding	alpha-L-fucosidase 1 [Source:HGNC Symbol;Acc:HGNC:4006]
ANGEL2	#N/A	#N/A	#N/A	#N/A	#N/A	#N/A	1.01019	#N/A	#N/A	#N/A	#N/A	#N/A	#N/A	#N/A	#N/A	1	ENSG00000174606	ANGEL2	protein_coding	angel homolog 2 [Source:HGNC Symbol;Acc:HGNC:30534]
ATP9A	#N/A	#N/A	#N/A	1.00898	#N/A	#N/A	#N/A	#N/A	#N/A	#N/A	#N/A	#N/A	#N/A	#N/A	#N/A	1	ENSG00000054793	ATP9A	protein_coding	ATPase phospholipid transporting 9A (putative) [Source:HGNC Symbol;Acc:HGNC:13540]
#271918	#N/A	1.00767	#N/A	#N/A	#N/A	#N/A	#N/A	#N/A	#N/A	#N/A	#N/A	#N/A	#N/A	#N/A	#N/A	1	ENSG00000271918		lncRNA	novel transcript, antisense to COMMD10
FAM227A	#N/A	#N/A	#N/A	#N/A	#N/A	1.00725	#N/A	#N/A	#N/A	#N/A	#N/A	#N/A	#N/A	#N/A	#N/A	1	ENSG00000184949	FAM227A	protein_coding	family with sequence similarity 227 member A [Source:HGNC Symbol;Acc:HGNC:44197]
MRPS23	#N/A	#N/A	1.0067	#N/A	#N/A	#N/A	#N/A	#N/A	#N/A	#N/A	#N/A	#N/A	#N/A	#N/A	#N/A	1	ENSG00000181610	MRPS23	protein_coding	mitochondrial ribosomal protein S23 [Source:HGNC Symbol;Acc:HGNC:14509]
PGAP2	#N/A	#N/A	#N/A	#N/A	#N/A	#N/A	1.0067	#N/A	#N/A	#N/A	#N/A	#N/A	#N/A	#N/A	#N/A	1	ENSG00000148985	PGAP2	protein_coding	post-GPI attachment to proteins 2 [Source:HGNC Symbol;Acc:HGNC:17893]
BHMT2	#N/A	#N/A	#N/A	1.00609	#N/A	#N/A	#N/A	#N/A	#N/A	#N/A	#N/A	#N/A	#N/A	#N/A	#N/A	1	ENSG00000132840	BHMT2	protein_coding	betaine--homocysteine S-methyltransferase 2 [Source:HGNC Symbol;Acc:HGNC:1048]
#287291	#N/A	#N/A	#N/A	1.00573	#N/A	#N/A	#N/A	#N/A	#N/A	#N/A	#N/A	#N/A	#N/A	#N/A	#N/A	1	ENSG00000287291		lncRNA	novel transcript
CPT2	#N/A	#N/A	#N/A	#N/A	#N/A	#N/A	#N/A	#N/A	#N/A	#N/A	#N/A	#N/A	1.0045	#N/A	#N/A	1	ENSG00000157184	CPT2	protein_coding	carnitine palmitoyltransferase 2 [Source:HGNC Symbol;Acc:HGNC:2330]
CAPRIN1	#N/A	#N/A	#N/A	#N/A	#N/A	#N/A	1.00379	#N/A	#N/A	#N/A	#N/A	#N/A	#N/A	#N/A	#N/A	1	ENSG00000135387	CAPRIN1	protein_coding	cell cycle associated protein 1 [Source:HGNC Symbol;Acc:HGNC:6743]
KCNT1	#N/A	#N/A	1.00325	#N/A	#N/A	#N/A	#N/A	#N/A	#N/A	#N/A	#N/A	#N/A	#N/A	#N/A	#N/A	1	ENSG00000107147	KCNT1	protein_coding	potassium sodium-activated channel subfamily T member 1 [Source:HGNC Symbol;Acc:HGNC:18865]
#265413	#N/A	#N/A	#N/A	#N/A	1.00309	#N/A	#N/A	#N/A	#N/A	#N/A	#N/A	#N/A	#N/A	#N/A	#N/A	1	ENSG00000265413		lncRNA	novel transcript, sense intronic to PTPRM
IPP	#N/A	#N/A	#N/A	1.00134	#N/A	#N/A	#N/A	#N/A	#N/A	#N/A	#N/A	#N/A	#N/A	#N/A	#N/A	1	ENSG00000197429	IPP	protein_coding	intracisternal A particle-promoted polypeptide [Source:HGNC Symbol;Acc:HGNC:6108]
CXXC4-AS1	#N/A	#N/A	#N/A	#N/A	#N/A	1.00109	#N/A	#N/A	#N/A	#N/A	#N/A	#N/A	#N/A	#N/A	#N/A	1	ENSG00000245384	CXXC4-AS1	lncRNA	CXXC4 antisense RNA 1 [Source:HGNC Symbol;Acc:HGNC:41054]
TLE4	1.00108	#N/A	#N/A	#N/A	#N/A	#N/A	#N/A	#N/A	#N/A	#N/A	#N/A	#N/A	#N/A	#N/A	#N/A	1	ENSG00000106829	TLE4	protein_coding	TLE family member 4, transcriptional corepressor [Source:HGNC Symbol;Acc:HGNC:11840]
PSMD5	#N/A	#N/A	#N/A	#N/A	#N/A	#N/A	1.00101	#N/A	#N/A	#N/A	#N/A	#N/A	#N/A	#N/A	#N/A	1	ENSG00000095261	PSMD5	protein_coding	proteasome 26S subunit, non-ATPase 5 [Source:HGNC Symbol;Acc:HGNC:9563]
CAMTA2	#N/A	#N/A	#N/A	#N/A	#N/A	#N/A	1.00053	#N/A	#N/A	#N/A	#N/A	#N/A	#N/A	#N/A	#N/A	1	ENSG00000108509	CAMTA2	protein_coding	calmodulin binding transcription activator 2 [Source:HGNC Symbol;Acc:HGNC:18807]
LRP12	#N/A	#N/A	#N/A	0.999493	#N/A	#N/A	#N/A	#N/A	#N/A	#N/A	#N/A	#N/A	#N/A	#N/A	#N/A	1	ENSG00000147650	LRP12	protein_coding	LDL receptor related protein 12 [Source:HGNC Symbol;Acc:HGNC:31708]
MRPL20-AS1	#N/A	#N/A	#N/A	#N/A	#N/A	#N/A	#N/A	#N/A	#N/A	#N/A	#N/A	#N/A	#N/A	0.999087	#N/A	1	ENSG00000224870	MRPL20-AS1	lncRNA	MRPL20 antisense RNA 1 [Source:HGNC Symbol;Acc:HGNC:27125]
LAS1L	#N/A	#N/A	#N/A	#N/A	#N/A	#N/A	0.997966	#N/A	#N/A	#N/A	#N/A	#N/A	#N/A	#N/A	#N/A	1	ENSG00000001497	LAS1L	protein_coding	LAS1 like ribosome biogenesis factor [Source:HGNC Symbol;Acc:HGNC:25726]
ZNF606	#N/A	#N/A	#N/A	#N/A	#N/A	#N/A	0.996865	#N/A	#N/A	#N/A	#N/A	#N/A	#N/A	#N/A	#N/A	1	ENSG00000166704	ZNF606	protein_coding	zinc finger protein 606 [Source:HGNC Symbol;Acc:HGNC:25879]
#286894	#N/A	#N/A	#N/A	#N/A	#N/A	#N/A	#N/A	#N/A	0.996674	#N/A	#N/A	#N/A	#N/A	#N/A	#N/A	1	ENSG00000286894		lncRNA	novel transcript, antisense to WWOX
SEMA3F-AS1	#N/A	#N/A	0.996637	#N/A	#N/A	#N/A	#N/A	#N/A	#N/A	#N/A	#N/A	#N/A	#N/A	#N/A	#N/A	1	ENSG00000235016	SEMA3F-AS1	lncRNA	SEMA3F antisense RNA 1 [Source:HGNC Symbol;Acc:HGNC:40518]
PPAT	#N/A	#N/A	#N/A	#N/A	#N/A	#N/A	#N/A	#N/A	#N/A	#N/A	0.996258	#N/A	#N/A	#N/A	#N/A	1	ENSG00000128059	PPAT	protein_coding	phosphoribosyl pyrophosphate amidotransferase [Source:HGNC Symbol;Acc:HGNC:9238]
TESC-AS1	#N/A	#N/A	0.995928	#N/A	#N/A	#N/A	#N/A	#N/A	#N/A	#N/A	#N/A	#N/A	#N/A	#N/A	#N/A	1	ENSG00000258285	TESC-AS1	lncRNA	TESC antisense RNA 1 (head to head) [Source:HGNC Symbol;Acc:HGNC:51142]
SRPK1	#N/A	#N/A	#N/A	#N/A	#N/A	#N/A	0.995084	#N/A	#N/A	#N/A	#N/A	#N/A	#N/A	#N/A	#N/A	1	ENSG00000096063	SRPK1	protein_coding	SRSF protein kinase 1 [Source:HGNC Symbol;Acc:HGNC:11305]
ZNRF3-AS1	#N/A	#N/A	#N/A	0.994752	#N/A	#N/A	#N/A	#N/A	#N/A	#N/A	#N/A	#N/A	#N/A	#N/A	#N/A	1	ENSG00000177993	ZNRF3-AS1	lncRNA	ZNRF3 antisense RNA 1 [Source:HGNC Symbol;Acc:HGNC:41927]
NAXD	#N/A	#N/A	#N/A	#N/A	#N/A	#N/A	0.994284	#N/A	#N/A	#N/A	#N/A	#N/A	#N/A	#N/A	#N/A	1	ENSG00000213995	NAXD	protein_coding	NAD(P)HX dehydratase [Source:HGNC Symbol;Acc:HGNC:25576]
CEP192	#N/A	#N/A	#N/A	#N/A	#N/A	#N/A	0.994191	#N/A	#N/A	#N/A	#N/A	#N/A	#N/A	#N/A	#N/A	1	ENSG00000101639	CEP192	protein_coding	centrosomal protein 192 [Source:HGNC Symbol;Acc:HGNC:25515]
#267834	#N/A	0.993148	#N/A	#N/A	#N/A	#N/A	#N/A	#N/A	#N/A	#N/A	#N/A	#N/A	#N/A	#N/A	#N/A	1	ENSG00000267834		lncRNA	novel transcript
KCTD1	#N/A	#N/A	#N/A	0.992746	#N/A	#N/A	#N/A	#N/A	#N/A	#N/A	#N/A	#N/A	#N/A	#N/A	#N/A	1	ENSG00000134504	KCTD1	protein_coding	potassium channel tetramerization domain containing 1 [Source:HGNC Symbol;Acc:HGNC:18249]
DDX52#278053	#N/A	#N/A	#N/A	#N/A	#N/A	#N/A	0.992209	#N/A	#N/A	#N/A	#N/A	#N/A	#N/A	#N/A	#N/A	1	ENSG00000278053	DDX52	protein_coding	DExD-box helicase 52 [Source:HGNC Symbol;Acc:HGNC:20038]
NSUN4	#N/A	#N/A	#N/A	#N/A	#N/A	#N/A	0.991987	#N/A	#N/A	#N/A	#N/A	#N/A	#N/A	#N/A	#N/A	1	ENSG00000117481	NSUN4	protein_coding	NOP2/Sun RNA methyltransferase 4 [Source:HGNC Symbol;Acc:HGNC:31802]
PCNP	#N/A	#N/A	#N/A	#N/A	#N/A	#N/A	0.991586	#N/A	#N/A	#N/A	#N/A	#N/A	#N/A	#N/A	#N/A	1	ENSG00000081154	PCNP	protein_coding	PEST proteolytic signal containing nuclear protein [Source:HGNC Symbol;Acc:HGNC:30023]
BACH1-AS1	#N/A	#N/A	0.988709	#N/A	#N/A	#N/A	#N/A	#N/A	#N/A	#N/A	#N/A	#N/A	#N/A	#N/A	#N/A	1	ENSG00000232118	BACH1-AS1	lncRNA	BACH1 antisense RNA 1 [Source:HGNC Symbol;Acc:HGNC:40008]
VASH2	#N/A	0.986742	#N/A	#N/A	#N/A	#N/A	#N/A	#N/A	#N/A	#N/A	#N/A	#N/A	#N/A	#N/A	#N/A	1	ENSG00000143494	VASH2	protein_coding	vasohibin 2 [Source:HGNC Symbol;Acc:HGNC:25723]
C16orf96	#N/A	#N/A	0.986509	#N/A	#N/A	#N/A	#N/A	#N/A	#N/A	#N/A	#N/A	#N/A	#N/A	#N/A	#N/A	1	ENSG00000205832	C16orf96	protein_coding	chromosome 16 open reading frame 96 [Source:HGNC Symbol;Acc:HGNC:40031]
JPH2	#N/A	#N/A	0.986289	#N/A	#N/A	#N/A	#N/A	#N/A	#N/A	#N/A	#N/A	#N/A	#N/A	#N/A	#N/A	1	ENSG00000149596	JPH2	protein_coding	junctophilin 2 [Source:HGNC Symbol;Acc:HGNC:14202]
HEXA	#N/A	#N/A	#N/A	#N/A	#N/A	#N/A	0.986001	#N/A	#N/A	#N/A	#N/A	#N/A	#N/A	#N/A	#N/A	1	ENSG00000213614	HEXA	protein_coding	hexosaminidase subunit alpha [Source:HGNC Symbol;Acc:HGNC:4878]
ERVK13-1	#N/A	#N/A	#N/A	#N/A	#N/A	#N/A	0.985928	#N/A	#N/A	#N/A	#N/A	#N/A	#N/A	#N/A	#N/A	1	ENSG00000260565	ERVK13-1	lncRNA	endogenous retrovirus group K13 member 1 [Source:HGNC Symbol;Acc:HGNC:27548]
TRAPPC8	#N/A	#N/A	#N/A	#N/A	#N/A	#N/A	0.98582	#N/A	#N/A	#N/A	#N/A	#N/A	#N/A	#N/A	#N/A	1	ENSG00000153339	TRAPPC8	protein_coding	trafficking protein particle complex subunit 8 [Source:HGNC Symbol;Acc:HGNC:29169]
MAP3K14#006062	#N/A	#N/A	#N/A	#N/A	#N/A	#N/A	0.985681	#N/A	#N/A	#N/A	#N/A	#N/A	#N/A	#N/A	#N/A	1	ENSG00000006062	MAP3K14	protein_coding	mitogen-activated protein kinase kinase kinase 14 [Source:HGNC Symbol;Acc:HGNC:6853]
SMIM11	#N/A	#N/A	#N/A	0.985148	#N/A	#N/A	#N/A	#N/A	#N/A	#N/A	#N/A	#N/A	#N/A	#N/A	#N/A	1	ENSG00000205670	SMIM11	protein_coding	small integral membrane protein 11 [Source:HGNC Symbol;Acc:HGNC:1293]
EMC1	#N/A	#N/A	#N/A	#N/A	#N/A	#N/A	0.985112	#N/A	#N/A	#N/A	#N/A	#N/A	#N/A	#N/A	#N/A	1	ENSG00000127463	EMC1	protein_coding	ER membrane protein complex subunit 1 [Source:HGNC Symbol;Acc:HGNC:28957]
KLHL25	#N/A	#N/A	#N/A	0.984836	#N/A	#N/A	#N/A	#N/A	#N/A	#N/A	#N/A	#N/A	#N/A	#N/A	#N/A	1	ENSG00000183655	KLHL25	protein_coding	kelch like family member 25 [Source:HGNC Symbol;Acc:HGNC:25732]
TXK	#N/A	#N/A	0.984552	#N/A	#N/A	#N/A	#N/A	#N/A	#N/A	#N/A	#N/A	#N/A	#N/A	#N/A	#N/A	1	ENSG00000074966	TXK	protein_coding	TXK tyrosine kinase [Source:HGNC Symbol;Acc:HGNC:12434]
NADK	#N/A	#N/A	#N/A	#N/A	#N/A	#N/A	0.983045	#N/A	#N/A	#N/A	#N/A	#N/A	#N/A	#N/A	#N/A	1	ENSG00000008130	NADK	protein_coding	NAD kinase [Source:HGNC Symbol;Acc:HGNC:29831]
ALG8	#N/A	#N/A	#N/A	#N/A	#N/A	#N/A	0.982463	#N/A	#N/A	#N/A	#N/A	#N/A	#N/A	#N/A	#N/A	1	ENSG00000159063	ALG8	protein_coding	ALG8 alpha-1,3-glucosyltransferase [Source:HGNC Symbol;Acc:HGNC:23161]
FBXO31	#N/A	#N/A	#N/A	0.981112	#N/A	#N/A	#N/A	#N/A	#N/A	#N/A	#N/A	#N/A	#N/A	#N/A	#N/A	1	ENSG00000103264	FBXO31	protein_coding	F-box protein 31 [Source:HGNC Symbol;Acc:HGNC:16510]
TOX4	#N/A	#N/A	#N/A	#N/A	#N/A	#N/A	0.980352	#N/A	#N/A	#N/A	#N/A	#N/A	#N/A	#N/A	#N/A	1	ENSG00000092203	TOX4	protein_coding	TOX high mobility group box family member 4 [Source:HGNC Symbol;Acc:HGNC:20161]
SLC35E2A	#N/A	#N/A	#N/A	#N/A	#N/A	#N/A	0.979489	#N/A	#N/A	#N/A	#N/A	#N/A	#N/A	#N/A	#N/A	1	ENSG00000215790	SLC35E2A	transcribed_unprocessed_pseudogene	solute carrier family 35 member E2A [Source:HGNC Symbol;Acc:HGNC:20863]
STKLD1#198870	#N/A	#N/A	#N/A	0.979323	#N/A	#N/A	#N/A	#N/A	#N/A	#N/A	#N/A	#N/A	#N/A	#N/A	#N/A	1	ENSG00000198870	STKLD1	protein_coding	serine/threonine kinase like domain containing 1 [Source:HGNC Symbol;Acc:HGNC:28669]
#232611	#N/A	#N/A	#N/A	0.97895	#N/A	#N/A	#N/A	#N/A	#N/A	#N/A	#N/A	#N/A	#N/A	#N/A	#N/A	1	ENSG00000232611		lncRNA	novel transcript
TP53INP2	#N/A	#N/A	0.978802	#N/A	#N/A	#N/A	#N/A	#N/A	#N/A	#N/A	#N/A	#N/A	#N/A	#N/A	#N/A	1	ENSG00000078804	TP53INP2	protein_coding	tumor protein p53 inducible nuclear protein 2 [Source:HGNC Symbol;Acc:HGNC:16104]
FAM221A	#N/A	#N/A	#N/A	#N/A	#N/A	#N/A	#N/A	#N/A	#N/A	#N/A	#N/A	#N/A	#N/A	0.97848	#N/A	1	ENSG00000188732	FAM221A	protein_coding	family with sequence similarity 221 member A [Source:HGNC Symbol;Acc:HGNC:27977]
ARHGEF33	#N/A	#N/A	#N/A	0.97775	#N/A	#N/A	#N/A	#N/A	#N/A	#N/A	#N/A	#N/A	#N/A	#N/A	#N/A	1	ENSG00000214694	ARHGEF33	protein_coding	Rho guanine nucleotide exchange factor 33 [Source:HGNC Symbol;Acc:HGNC:37252]
NARF	#N/A	#N/A	#N/A	#N/A	#N/A	#N/A	0.977509	#N/A	#N/A	#N/A	#N/A	#N/A	#N/A	#N/A	#N/A	1	ENSG00000141562	NARF	protein_coding	nuclear prelamin A recognition factor [Source:HGNC Symbol;Acc:HGNC:29916]
BDNF-AS	#N/A	#N/A	#N/A	0.975761	#N/A	#N/A	#N/A	#N/A	#N/A	#N/A	#N/A	#N/A	#N/A	#N/A	#N/A	1	ENSG00000245573	BDNF-AS	lncRNA	BDNF antisense RNA [Source:HGNC Symbol;Acc:HGNC:20608]
TAF8	#N/A	#N/A	#N/A	#N/A	#N/A	#N/A	0.973689	#N/A	#N/A	#N/A	#N/A	#N/A	#N/A	#N/A	#N/A	1	ENSG00000137413	TAF8	protein_coding	TATA-box binding protein associated factor 8 [Source:HGNC Symbol;Acc:HGNC:17300]
NEK11	#N/A	0.973072	#N/A	#N/A	#N/A	#N/A	#N/A	#N/A	#N/A	#N/A	#N/A	#N/A	#N/A	#N/A	#N/A	1	ENSG00000114670	NEK11	protein_coding	NIMA related kinase 11 [Source:HGNC Symbol;Acc:HGNC:18593]
UBXN11	#N/A	#N/A	#N/A	#N/A	#N/A	#N/A	#N/A	#N/A	#N/A	#N/A	#N/A	#N/A	#N/A	0.972898	#N/A	1	ENSG00000158062	UBXN11	protein_coding	UBX domain protein 11 [Source:HGNC Symbol;Acc:HGNC:30600]
NAGPA	#N/A	#N/A	#N/A	#N/A	#N/A	#N/A	0.972652	#N/A	#N/A	#N/A	#N/A	#N/A	#N/A	#N/A	#N/A	1	ENSG00000103174	NAGPA	protein_coding	N-acetylglucosamine-1-phosphodiester alpha-N-acetylglucosaminidase [Source:HGNC Symbol;Acc:HGNC:17378]
#267284	#N/A	#N/A	#N/A	#N/A	#N/A	#N/A	#N/A	#N/A	0.972189	#N/A	#N/A	#N/A	#N/A	#N/A	#N/A	1	ENSG00000267284		lncRNA	novel transcript
FAM186A	#N/A	#N/A	#N/A	0.971856	#N/A	#N/A	#N/A	#N/A	#N/A	#N/A	#N/A	#N/A	#N/A	#N/A	#N/A	1	ENSG00000185958	FAM186A	protein_coding	family with sequence similarity 186 member A [Source:HGNC Symbol;Acc:HGNC:26980]
#286836	#N/A	#N/A	0.971822	#N/A	#N/A	#N/A	#N/A	#N/A	#N/A	#N/A	#N/A	#N/A	#N/A	#N/A	#N/A	1	ENSG00000286836		lncRNA	novel transcript
SUZ12	#N/A	#N/A	#N/A	#N/A	#N/A	#N/A	0.971204	#N/A	#N/A	#N/A	#N/A	#N/A	#N/A	#N/A	#N/A	1	ENSG00000178691	SUZ12	protein_coding	SUZ12 polycomb repressive complex 2 subunit [Source:HGNC Symbol;Acc:HGNC:17101]
BCAT2	#N/A	#N/A	#N/A	0.970687	#N/A	#N/A	#N/A	#N/A	#N/A	#N/A	#N/A	#N/A	#N/A	#N/A	#N/A	1	ENSG00000105552	BCAT2	protein_coding	branched chain amino acid transaminase 2 [Source:HGNC Symbol;Acc:HGNC:977]
VAMP1	#N/A	0.968845	#N/A	#N/A	#N/A	#N/A	#N/A	#N/A	#N/A	#N/A	#N/A	#N/A	#N/A	#N/A	#N/A	1	ENSG00000139190	VAMP1	protein_coding	vesicle associated membrane protein 1 [Source:HGNC Symbol;Acc:HGNC:12642]
#267762	#N/A	#N/A	#N/A	0.968332	#N/A	#N/A	#N/A	#N/A	#N/A	#N/A	#N/A	#N/A	#N/A	#N/A	#N/A	1	ENSG00000267762		lncRNA	novel transcript, antisense to CTIF
#239407	#N/A	#N/A	#N/A	#N/A	#N/A	#N/A	0.96693	#N/A	#N/A	#N/A	#N/A	#N/A	#N/A	#N/A	#N/A	1	ENSG00000239407		lncRNA	novel transcript
BMI1	#N/A	#N/A	#N/A	0.966916	#N/A	#N/A	#N/A	#N/A	#N/A	#N/A	#N/A	#N/A	#N/A	#N/A	#N/A	1	ENSG00000168283	BMI1	protein_coding	BMI1 proto-oncogene, polycomb ring finger [Source:HGNC Symbol;Acc:HGNC:1066]
C6orf89	#N/A	#N/A	#N/A	#N/A	#N/A	#N/A	0.966482	#N/A	#N/A	#N/A	#N/A	#N/A	#N/A	#N/A	#N/A	1	ENSG00000198663	C6orf89	protein_coding	chromosome 6 open reading frame 89 [Source:HGNC Symbol;Acc:HGNC:21114]
ATF6	#N/A	#N/A	#N/A	#N/A	#N/A	#N/A	0.966044	#N/A	#N/A	#N/A	#N/A	#N/A	#N/A	#N/A	#N/A	1	ENSG00000118217	ATF6	protein_coding	activating transcription factor 6 [Source:HGNC Symbol;Acc:HGNC:791]
CUL4B	#N/A	#N/A	#N/A	#N/A	#N/A	#N/A	0.965632	#N/A	#N/A	#N/A	#N/A	#N/A	#N/A	#N/A	#N/A	1	ENSG00000158290	CUL4B	protein_coding	cullin 4B [Source:HGNC Symbol;Acc:HGNC:2555]
ZNF283	#N/A	#N/A	#N/A	0.965105	#N/A	#N/A	#N/A	#N/A	#N/A	#N/A	#N/A	#N/A	#N/A	#N/A	#N/A	1	ENSG00000167637	ZNF283	protein_coding	zinc finger protein 283 [Source:HGNC Symbol;Acc:HGNC:13077]
GEMIN4	#N/A	0.964839	#N/A	#N/A	#N/A	#N/A	#N/A	#N/A	#N/A	#N/A	#N/A	#N/A	#N/A	#N/A	#N/A	1	ENSG00000179409	GEMIN4	protein_coding	gem nuclear organelle associated protein 4 [Source:HGNC Symbol;Acc:HGNC:15717]
HARS1	#N/A	#N/A	#N/A	#N/A	#N/A	#N/A	0.962059	#N/A	#N/A	#N/A	#N/A	#N/A	#N/A	#N/A	#N/A	1	ENSG00000170445	HARS1	protein_coding	histidyl-tRNA synthetase 1 [Source:HGNC Symbol;Acc:HGNC:4816]
GNPNAT1	#N/A	#N/A	#N/A	0.961088	#N/A	#N/A	#N/A	#N/A	#N/A	#N/A	#N/A	#N/A	#N/A	#N/A	#N/A	1	ENSG00000100522	GNPNAT1	protein_coding	glucosamine-phosphate N-acetyltransferase 1 [Source:HGNC Symbol;Acc:HGNC:19980]
#231606	#N/A	#N/A	#N/A	0.960727	#N/A	#N/A	#N/A	#N/A	#N/A	#N/A	#N/A	#N/A	#N/A	#N/A	#N/A	1	ENSG00000231606		lncRNA	novel transcript
GK5	#N/A	#N/A	#N/A	#N/A	#N/A	#N/A	0.960265	#N/A	#N/A	#N/A	#N/A	#N/A	#N/A	#N/A	#N/A	1	ENSG00000175066	GK5	protein_coding	glycerol kinase 5 [Source:HGNC Symbol;Acc:HGNC:28635]
PROM2	#N/A	#N/A	#N/A	#N/A	#N/A	#N/A	#N/A	0.960034	#N/A	#N/A	#N/A	#N/A	#N/A	#N/A	#N/A	1	ENSG00000155066	PROM2	protein_coding	prominin 2 [Source:HGNC Symbol;Acc:HGNC:20685]
GAPVD1	#N/A	#N/A	#N/A	#N/A	#N/A	#N/A	0.959231	#N/A	#N/A	#N/A	#N/A	#N/A	#N/A	#N/A	#N/A	1	ENSG00000165219	GAPVD1	protein_coding	GTPase activating protein and VPS9 domains 1 [Source:HGNC Symbol;Acc:HGNC:23375]
SLC3A1	#N/A	#N/A	#N/A	0.957513	#N/A	#N/A	#N/A	#N/A	#N/A	#N/A	#N/A	#N/A	#N/A	#N/A	#N/A	1	ENSG00000138079	SLC3A1	protein_coding	solute carrier family 3 member 1 [Source:HGNC Symbol;Acc:HGNC:11025]
NOL11	#N/A	#N/A	#N/A	#N/A	#N/A	#N/A	0.956901	#N/A	#N/A	#N/A	#N/A	#N/A	#N/A	#N/A	#N/A	1	ENSG00000130935	NOL11	protein_coding	nucleolar protein 11 [Source:HGNC Symbol;Acc:HGNC:24557]
GRK4	#N/A	#N/A	#N/A	0.955575	#N/A	#N/A	#N/A	#N/A	#N/A	#N/A	#N/A	#N/A	#N/A	#N/A	#N/A	1	ENSG00000125388	GRK4	protein_coding	G protein-coupled receptor kinase 4 [Source:HGNC Symbol;Acc:HGNC:4543]
RGS7	#N/A	#N/A	#N/A	#N/A	#N/A	#N/A	#N/A	#N/A	#N/A	#N/A	0.955025	#N/A	#N/A	#N/A	#N/A	1	ENSG00000182901	RGS7	protein_coding	regulator of G protein signaling 7 [Source:HGNC Symbol;Acc:HGNC:10003]
CACNA2D1-AS1	#N/A	#N/A	#N/A	#N/A	0.953937	#N/A	#N/A	#N/A	#N/A	#N/A	#N/A	#N/A	#N/A	#N/A	#N/A	1	ENSG00000223770	CACNA2D1-AS1	lncRNA	CACNA2D1 antisense RNA 1 [Source:HGNC Symbol;Acc:HGNC:40120]
ANK2	#N/A	#N/A	#N/A	0.953438	#N/A	#N/A	#N/A	#N/A	#N/A	#N/A	#N/A	#N/A	#N/A	#N/A	#N/A	1	ENSG00000145362	ANK2	protein_coding	ankyrin 2 [Source:HGNC Symbol;Acc:HGNC:493]
#254186	#N/A	#N/A	0.953429	#N/A	#N/A	#N/A	#N/A	#N/A	#N/A	#N/A	#N/A	#N/A	#N/A	#N/A	#N/A	1	ENSG00000254186		lncRNA	novel transcript
AGAP9	#N/A	#N/A	#N/A	#N/A	#N/A	#N/A	0.951361	#N/A	#N/A	#N/A	#N/A	#N/A	#N/A	#N/A	#N/A	1	ENSG00000204172	AGAP9	protein_coding	ArfGAP with GTPase domain, ankyrin repeat and PH domain 9 [Source:HGNC Symbol;Acc:HGNC:23463]
ASAP3#088280	#N/A	#N/A	#N/A	0.950399	#N/A	#N/A	#N/A	#N/A	#N/A	#N/A	#N/A	#N/A	#N/A	#N/A	#N/A	1	ENSG00000088280	ASAP3	protein_coding	ArfGAP with SH3 domain, ankyrin repeat and PH domain 3 [Source:HGNC Symbol;Acc:HGNC:14987]
RSPO4	#N/A	#N/A	#N/A	#N/A	#N/A	#N/A	#N/A	#N/A	#N/A	#N/A	#N/A	#N/A	#N/A	0.949985	#N/A	1	ENSG00000101282	RSPO4	protein_coding	R-spondin 4 [Source:HGNC Symbol;Acc:HGNC:16175]
#260267	#N/A	#N/A	#N/A	#N/A	#N/A	#N/A	0.949922	#N/A	#N/A	#N/A	#N/A	#N/A	#N/A	#N/A	#N/A	1	ENSG00000260267		lncRNA	novel transcript, antisense to ARMC5
#267563	#N/A	#N/A	0.948651	#N/A	#N/A	#N/A	#N/A	#N/A	#N/A	#N/A	#N/A	#N/A	#N/A	#N/A	#N/A	1	ENSG00000267563		lncRNA	novel transcript, antisense to MLLT1
GIHCG#257698	#N/A	#N/A	#N/A	0.947663	#N/A	#N/A	#N/A	#N/A	#N/A	#N/A	#N/A	#N/A	#N/A	#N/A	#N/A	1	ENSG00000257698	GIHCG	lncRNA	GIHCG inhibitor of miR-200b/200a/429 expression [Source:HGNC Symbol;Acc:HGNC:52649]
OGT	#N/A	#N/A	#N/A	#N/A	#N/A	#N/A	0.947425	#N/A	#N/A	#N/A	#N/A	#N/A	#N/A	#N/A	#N/A	1	ENSG00000147162	OGT	protein_coding	O-linked N-acetylglucosamine (GlcNAc) transferase [Source:HGNC Symbol;Acc:HGNC:8127]
PPP1R37	#N/A	#N/A	#N/A	0.946881	#N/A	#N/A	#N/A	#N/A	#N/A	#N/A	#N/A	#N/A	#N/A	#N/A	#N/A	1	ENSG00000104866	PPP1R37	protein_coding	protein phosphatase 1 regulatory subunit 37 [Source:HGNC Symbol;Acc:HGNC:27607]
TLE1-DT	#N/A	#N/A	#N/A	#N/A	0.946744	#N/A	#N/A	#N/A	#N/A	#N/A	#N/A	#N/A	#N/A	#N/A	#N/A	1	ENSG00000233926	TLE1-DT	lncRNA	TLE1 divergent transcript [Source:HGNC Symbol;Acc:HGNC:55701]
ACBD3-AS1	#N/A	0.945375	#N/A	#N/A	#N/A	#N/A	#N/A	#N/A	#N/A	#N/A	#N/A	#N/A	#N/A	#N/A	#N/A	1	ENSG00000234478	ACBD3-AS1	lncRNA	ACBD3 antisense RNA 1 [Source:HGNC Symbol;Acc:HGNC:40701]
PPARD	#N/A	#N/A	#N/A	#N/A	#N/A	#N/A	0.943599	#N/A	#N/A	#N/A	#N/A	#N/A	#N/A	#N/A	#N/A	1	ENSG00000112033	PPARD	protein_coding	peroxisome proliferator activated receptor delta [Source:HGNC Symbol;Acc:HGNC:9235]
RUVBL1#175792	#N/A	#N/A	#N/A	#N/A	#N/A	#N/A	0.943595	#N/A	#N/A	#N/A	#N/A	#N/A	#N/A	#N/A	#N/A	1	ENSG00000175792	RUVBL1	protein_coding	RuvB like AAA ATPase 1 [Source:HGNC Symbol;Acc:HGNC:10474]
KAT2A	#N/A	#N/A	#N/A	#N/A	#N/A	#N/A	0.943479	#N/A	#N/A	#N/A	#N/A	#N/A	#N/A	#N/A	#N/A	1	ENSG00000108773	KAT2A	protein_coding	lysine acetyltransferase 2A [Source:HGNC Symbol;Acc:HGNC:4201]
#226862	#N/A	0.943217	#N/A	#N/A	#N/A	#N/A	#N/A	#N/A	#N/A	#N/A	#N/A	#N/A	#N/A	#N/A	#N/A	1	ENSG00000226862		lncRNA	novel transcript
OPA3	#N/A	#N/A	0.943205	#N/A	#N/A	#N/A	#N/A	#N/A	#N/A	#N/A	#N/A	#N/A	#N/A	#N/A	#N/A	1	ENSG00000125741	OPA3	protein_coding	outer mitochondrial membrane lipid metabolism regulator OPA3 [Source:HGNC Symbol;Acc:HGNC:8142]
DYSF	#N/A	#N/A	0.941527	#N/A	#N/A	#N/A	#N/A	#N/A	#N/A	#N/A	#N/A	#N/A	#N/A	#N/A	#N/A	1	ENSG00000135636	DYSF	protein_coding	dysferlin [Source:HGNC Symbol;Acc:HGNC:3097]
CCDC12	#N/A	#N/A	#N/A	#N/A	#N/A	#N/A	0.941026	#N/A	#N/A	#N/A	#N/A	#N/A	#N/A	#N/A	#N/A	1	ENSG00000160799	CCDC12	protein_coding	coiled-coil domain containing 12 [Source:HGNC Symbol;Acc:HGNC:28332]
TEX53	#N/A	0.940265	#N/A	#N/A	#N/A	#N/A	#N/A	#N/A	#N/A	#N/A	#N/A	#N/A	#N/A	#N/A	#N/A	1	ENSG00000230054	TEX53	protein_coding	testis expressed 53 [Source:HGNC Symbol;Acc:HGNC:53655]
SYCP3	#N/A	0.938674	#N/A	#N/A	#N/A	#N/A	#N/A	#N/A	#N/A	#N/A	#N/A	#N/A	#N/A	#N/A	#N/A	1	ENSG00000139351	SYCP3	protein_coding	synaptonemal complex protein 3 [Source:HGNC Symbol;Acc:HGNC:18130]
FAM78B	#N/A	#N/A	#N/A	0.935218	#N/A	#N/A	#N/A	#N/A	#N/A	#N/A	#N/A	#N/A	#N/A	#N/A	#N/A	1	ENSG00000188859	FAM78B	protein_coding	family with sequence similarity 78 member B [Source:HGNC Symbol;Acc:HGNC:13495]
OTUD3	#N/A	#N/A	#N/A	#N/A	#N/A	#N/A	0.934973	#N/A	#N/A	#N/A	#N/A	#N/A	#N/A	#N/A	#N/A	1	ENSG00000169914	OTUD3	protein_coding	OTU deubiquitinase 3 [Source:HGNC Symbol;Acc:HGNC:29038]
CTR9	#N/A	#N/A	#N/A	#N/A	#N/A	#N/A	0.934824	#N/A	#N/A	#N/A	#N/A	#N/A	#N/A	#N/A	#N/A	1	ENSG00000198730	CTR9	protein_coding	CTR9 homolog, Paf1/RNA polymerase II complex component [Source:HGNC Symbol;Acc:HGNC:16850]
#261049	#N/A	#N/A	#N/A	0.934545	#N/A	#N/A	#N/A	#N/A	#N/A	#N/A	#N/A	#N/A	#N/A	#N/A	#N/A	1	ENSG00000261049		lncRNA	novel transcript, antisense to FTO
USP19	#N/A	0.934121	#N/A	#N/A	#N/A	#N/A	#N/A	#N/A	#N/A	#N/A	#N/A	#N/A	#N/A	#N/A	#N/A	1	ENSG00000172046	USP19	protein_coding	ubiquitin specific peptidase 19 [Source:HGNC Symbol;Acc:HGNC:12617]
#248240	#N/A	#N/A	#N/A	#N/A	#N/A	0.932519	#N/A	#N/A	#N/A	#N/A	#N/A	#N/A	#N/A	#N/A	#N/A	1	ENSG00000248240		lncRNA	novel transcript
#267481	#N/A	#N/A	#N/A	#N/A	#N/A	#N/A	#N/A	#N/A	#N/A	#N/A	#N/A	#N/A	0.93246	#N/A	#N/A	1	ENSG00000267481		lncRNA	novel transcript, sense intronic to ZNF506
TJP2	#N/A	#N/A	#N/A	#N/A	0.931715	#N/A	#N/A	#N/A	#N/A	#N/A	#N/A	#N/A	#N/A	#N/A	#N/A	1	ENSG00000119139	TJP2	protein_coding	tight junction protein 2 [Source:HGNC Symbol;Acc:HGNC:11828]
POLDIP3	#N/A	#N/A	#N/A	#N/A	#N/A	#N/A	0.931476	#N/A	#N/A	#N/A	#N/A	#N/A	#N/A	#N/A	#N/A	1	ENSG00000100227	POLDIP3	protein_coding	DNA polymerase delta interacting protein 3 [Source:HGNC Symbol;Acc:HGNC:23782]
ARL17A	#N/A	#N/A	#N/A	#N/A	#N/A	#N/A	0.93105	#N/A	#N/A	#N/A	#N/A	#N/A	#N/A	#N/A	#N/A	1	ENSG00000185829	ARL17A	protein_coding	ADP ribosylation factor like GTPase 17A [Source:HGNC Symbol;Acc:HGNC:24096]
PIP4K2B#276293	#N/A	#N/A	#N/A	#N/A	#N/A	#N/A	0.931004	#N/A	#N/A	#N/A	#N/A	#N/A	#N/A	#N/A	#N/A	1	ENSG00000276293	PIP4K2B	protein_coding	phosphatidylinositol-5-phosphate 4-kinase type 2 beta [Source:HGNC Symbol;Acc:HGNC:8998]
#262089	#N/A	#N/A	#N/A	#N/A	#N/A	#N/A	#N/A	#N/A	#N/A	#N/A	#N/A	#N/A	#N/A	0.930836	#N/A	1	ENSG00000262089		lncRNA	novel transcript
HHLA3	#N/A	#N/A	#N/A	0.929713	#N/A	#N/A	#N/A	#N/A	#N/A	#N/A	#N/A	#N/A	#N/A	#N/A	#N/A	1	ENSG00000197568	HHLA3	lncRNA	HERV-H LTR-associating 3 [Source:HGNC Symbol;Acc:HGNC:4906]
KIAA0586	0.929703	#N/A	#N/A	#N/A	#N/A	#N/A	#N/A	#N/A	#N/A	#N/A	#N/A	#N/A	#N/A	#N/A	#N/A	1	ENSG00000100578	KIAA0586	protein_coding	KIAA0586 [Source:HGNC Symbol;Acc:HGNC:19960]
NOP56	#N/A	#N/A	#N/A	#N/A	#N/A	#N/A	0.929158	#N/A	#N/A	#N/A	#N/A	#N/A	#N/A	#N/A	#N/A	1	ENSG00000101361	NOP56	protein_coding	NOP56 ribonucleoprotein [Source:HGNC Symbol;Acc:HGNC:15911]
DRAM2	#N/A	#N/A	#N/A	#N/A	#N/A	#N/A	0.928609	#N/A	#N/A	#N/A	#N/A	#N/A	#N/A	#N/A	#N/A	1	ENSG00000156171	DRAM2	protein_coding	DNA damage regulated autophagy modulator 2 [Source:HGNC Symbol;Acc:HGNC:28769]
SHC3	#N/A	0.928034	#N/A	#N/A	#N/A	#N/A	#N/A	#N/A	#N/A	#N/A	#N/A	#N/A	#N/A	#N/A	#N/A	1	ENSG00000148082	SHC3	protein_coding	SHC adaptor protein 3 [Source:HGNC Symbol;Acc:HGNC:18181]
#286735	#N/A	#N/A	#N/A	#N/A	#N/A	#N/A	#N/A	#N/A	#N/A	#N/A	#N/A	#N/A	#N/A	0.925452	#N/A	1	ENSG00000286735		lncRNA	novel transcript, antisense to FSTL1
FAM200A	#N/A	0.924798	#N/A	#N/A	#N/A	#N/A	#N/A	#N/A	#N/A	#N/A	#N/A	#N/A	#N/A	#N/A	#N/A	1	ENSG00000221909	FAM200A	protein_coding	family with sequence similarity 200 member A [Source:HGNC Symbol;Acc:HGNC:25401]
GOSR2	#N/A	#N/A	#N/A	#N/A	#N/A	#N/A	0.924489	#N/A	#N/A	#N/A	#N/A	#N/A	#N/A	#N/A	#N/A	1	ENSG00000108433	GOSR2	protein_coding	golgi SNAP receptor complex member 2 [Source:HGNC Symbol;Acc:HGNC:4431]
FAIM	#N/A	#N/A	#N/A	0.923266	#N/A	#N/A	#N/A	#N/A	#N/A	#N/A	#N/A	#N/A	#N/A	#N/A	#N/A	1	ENSG00000158234	FAIM	protein_coding	Fas apoptotic inhibitory molecule [Source:HGNC Symbol;Acc:HGNC:18703]
OSGEP	#N/A	#N/A	#N/A	#N/A	#N/A	#N/A	0.921762	#N/A	#N/A	#N/A	#N/A	#N/A	#N/A	#N/A	#N/A	1	ENSG00000092094	OSGEP	protein_coding	O-sialoglycoprotein endopeptidase [Source:HGNC Symbol;Acc:HGNC:18028]
TEX10	#N/A	#N/A	#N/A	#N/A	#N/A	#N/A	0.919113	#N/A	#N/A	#N/A	#N/A	#N/A	#N/A	#N/A	#N/A	1	ENSG00000136891	TEX10	protein_coding	testis expressed 10 [Source:HGNC Symbol;Acc:HGNC:25988]
LINC01414	#N/A	#N/A	#N/A	0.918376	#N/A	#N/A	#N/A	#N/A	#N/A	#N/A	#N/A	#N/A	#N/A	#N/A	#N/A	1	ENSG00000253554	LINC01414	lncRNA	long intergenic non-protein coding RNA 1414 [Source:HGNC Symbol;Acc:HGNC:50707]
#259138	#N/A	#N/A	#N/A	0.916846	#N/A	#N/A	#N/A	#N/A	#N/A	#N/A	#N/A	#N/A	#N/A	#N/A	#N/A	1	ENSG00000259138		lncRNA	novel transcript, antisense to NEK9 and TMED10
ZCCHC7	#N/A	#N/A	#N/A	#N/A	#N/A	#N/A	0.91644	#N/A	#N/A	#N/A	#N/A	#N/A	#N/A	#N/A	#N/A	1	ENSG00000147905	ZCCHC7	protein_coding	zinc finger CCHC-type containing 7 [Source:HGNC Symbol;Acc:HGNC:26209]
C2orf49-DT	#N/A	#N/A	0.915655	#N/A	#N/A	#N/A	#N/A	#N/A	#N/A	#N/A	#N/A	#N/A	#N/A	#N/A	#N/A	1	ENSG00000272994	C2orf49-DT	lncRNA	C2orf49 divergent transcript [Source:HGNC Symbol;Acc:HGNC:55178]
PIWIL2	#N/A	#N/A	#N/A	0.915396	#N/A	#N/A	#N/A	#N/A	#N/A	#N/A	#N/A	#N/A	#N/A	#N/A	#N/A	1	ENSG00000197181	PIWIL2	protein_coding	piwi like RNA-mediated gene silencing 2 [Source:HGNC Symbol;Acc:HGNC:17644]
LINC02603	#N/A	#N/A	#N/A	0.914462	#N/A	#N/A	#N/A	#N/A	#N/A	#N/A	#N/A	#N/A	#N/A	#N/A	#N/A	1	ENSG00000230262	LINC02603	lncRNA	long intergenic non-protein coding RNA 2603 [Source:HGNC Symbol;Acc:HGNC:37186]
ACTR1A	#N/A	#N/A	0.91395	#N/A	#N/A	#N/A	#N/A	#N/A	#N/A	#N/A	#N/A	#N/A	#N/A	#N/A	#N/A	1	ENSG00000138107	ACTR1A	protein_coding	actin related protein 1A [Source:HGNC Symbol;Acc:HGNC:167]
TMC1	#N/A	#N/A	0.913157	#N/A	#N/A	#N/A	#N/A	#N/A	#N/A	#N/A	#N/A	#N/A	#N/A	#N/A	#N/A	1	ENSG00000165091	TMC1	protein_coding	transmembrane channel like 1 [Source:HGNC Symbol;Acc:HGNC:16513]
MSL3	#N/A	#N/A	#N/A	#N/A	#N/A	#N/A	#N/A	#N/A	#N/A	#N/A	#N/A	#N/A	0.913151	#N/A	#N/A	1	ENSG00000005302	MSL3	protein_coding	MSL complex subunit 3 [Source:HGNC Symbol;Acc:HGNC:7370]
#287032	#N/A	#N/A	#N/A	#N/A	#N/A	#N/A	#N/A	#N/A	0.912343	#N/A	#N/A	#N/A	#N/A	#N/A	#N/A	1	ENSG00000287032		lncRNA	novel transcript
PTPN23-DT	#N/A	0.912138	#N/A	#N/A	#N/A	#N/A	#N/A	#N/A	#N/A	#N/A	#N/A	#N/A	#N/A	#N/A	#N/A	1	ENSG00000260236	PTPN23-DT	lncRNA	PTPN23 divergent transcript [Source:HGNC Symbol;Acc:HGNC:55397]
ZBTB20-AS5	#N/A	#N/A	#N/A	0.910136	#N/A	#N/A	#N/A	#N/A	#N/A	#N/A	#N/A	#N/A	#N/A	#N/A	#N/A	1	ENSG00000242290	ZBTB20-AS5	lncRNA	ZBTB20 antisense RNA 5 [Source:HGNC Symbol;Acc:HGNC:52841]
ZNF132	#N/A	#N/A	#N/A	#N/A	#N/A	#N/A	0.909814	#N/A	#N/A	#N/A	#N/A	#N/A	#N/A	#N/A	#N/A	1	ENSG00000131849	ZNF132	protein_coding	zinc finger protein 132 [Source:HGNC Symbol;Acc:HGNC:12916]
#247934	#N/A	#N/A	#N/A	#N/A	#N/A	#N/A	#N/A	#N/A	#N/A	#N/A	#N/A	#N/A	0.909147	#N/A	#N/A	1	ENSG00000247934		lncRNA	novel transcript, antisense to CCDC91
LTC4S#213316	#N/A	#N/A	0.908418	#N/A	#N/A	#N/A	#N/A	#N/A	#N/A	#N/A	#N/A	#N/A	#N/A	#N/A	#N/A	1	ENSG00000213316	LTC4S	protein_coding	leukotriene C4 synthase [Source:HGNC Symbol;Acc:HGNC:6719]
DDX60L	0.907892	#N/A	#N/A	#N/A	#N/A	#N/A	#N/A	#N/A	#N/A	#N/A	#N/A	#N/A	#N/A	#N/A	#N/A	1	ENSG00000181381	DDX60L	protein_coding	DExD/H-box 60 like [Source:HGNC Symbol;Acc:HGNC:26429]
#269191	#N/A	#N/A	#N/A	#N/A	#N/A	#N/A	#N/A	#N/A	#N/A	0.907825	#N/A	#N/A	#N/A	#N/A	#N/A	1	ENSG00000269191		lncRNA	novel transcript, antisense to FKBP8
BIRC6	#N/A	#N/A	#N/A	#N/A	#N/A	#N/A	0.907536	#N/A	#N/A	#N/A	#N/A	#N/A	#N/A	#N/A	#N/A	1	ENSG00000115760	BIRC6	protein_coding	baculoviral IAP repeat containing 6 [Source:HGNC Symbol;Acc:HGNC:13516]
ZNF425	#N/A	#N/A	#N/A	0.907365	#N/A	#N/A	#N/A	#N/A	#N/A	#N/A	#N/A	#N/A	#N/A	#N/A	#N/A	1	ENSG00000204947	ZNF425	protein_coding	zinc finger protein 425 [Source:HGNC Symbol;Acc:HGNC:20690]
DCAF1	#N/A	#N/A	#N/A	#N/A	#N/A	#N/A	0.907339	#N/A	#N/A	#N/A	#N/A	#N/A	#N/A	#N/A	#N/A	1	ENSG00000145041	DCAF1	protein_coding	DDB1 and CUL4 associated factor 1 [Source:HGNC Symbol;Acc:HGNC:30911]
ERH	#N/A	#N/A	#N/A	0.906912	#N/A	#N/A	#N/A	#N/A	#N/A	#N/A	#N/A	#N/A	#N/A	#N/A	#N/A	1	ENSG00000100632	ERH	protein_coding	ERH mRNA splicing and mitosis factor [Source:HGNC Symbol;Acc:HGNC:3447]
LINC01640	#N/A	0.906513	#N/A	#N/A	#N/A	#N/A	#N/A	#N/A	#N/A	#N/A	#N/A	#N/A	#N/A	#N/A	#N/A	1	ENSG00000231253	LINC01640	lncRNA	long intergenic non-protein coding RNA 1640 [Source:HGNC Symbol;Acc:HGNC:52427]
GGT7	#N/A	#N/A	#N/A	0.906045	#N/A	#N/A	#N/A	#N/A	#N/A	#N/A	#N/A	#N/A	#N/A	#N/A	#N/A	1	ENSG00000131067	GGT7	protein_coding	gamma-glutamyltransferase 7 [Source:HGNC Symbol;Acc:HGNC:4259]
#228862	#N/A	#N/A	#N/A	0.905493	#N/A	#N/A	#N/A	#N/A	#N/A	#N/A	#N/A	#N/A	#N/A	#N/A	#N/A	1	ENSG00000228862		lncRNA	novel transcript
PCIF1	#N/A	#N/A	#N/A	#N/A	#N/A	0.905006	#N/A	#N/A	#N/A	#N/A	#N/A	#N/A	#N/A	#N/A	#N/A	1	ENSG00000100982	PCIF1	protein_coding	phosphorylated CTD interacting factor 1 [Source:HGNC Symbol;Acc:HGNC:16200]
NAA60	#N/A	#N/A	#N/A	#N/A	#N/A	#N/A	0.904781	#N/A	#N/A	#N/A	#N/A	#N/A	#N/A	#N/A	#N/A	1	ENSG00000122390	NAA60	protein_coding	N-alpha-acetyltransferase 60, NatF catalytic subunit [Source:HGNC Symbol;Acc:HGNC:25875]
RPS6KB2	#N/A	#N/A	#N/A	#N/A	#N/A	#N/A	0.903481	#N/A	#N/A	#N/A	#N/A	#N/A	#N/A	#N/A	#N/A	1	ENSG00000175634	RPS6KB2	protein_coding	ribosomal protein S6 kinase B2 [Source:HGNC Symbol;Acc:HGNC:10437]
TAS2R14#212127	#N/A	#N/A	#N/A	#N/A	#N/A	#N/A	0.902584	#N/A	#N/A	#N/A	#N/A	#N/A	#N/A	#N/A	#N/A	1	ENSG00000212127	TAS2R14	protein_coding	taste 2 receptor member 14 [Source:HGNC Symbol;Acc:HGNC:14920]
HDHD5	#N/A	#N/A	#N/A	#N/A	#N/A	#N/A	0.902416	#N/A	#N/A	#N/A	#N/A	#N/A	#N/A	#N/A	#N/A	1	ENSG00000069998	HDHD5	protein_coding	haloacid dehalogenase like hydrolase domain containing 5 [Source:HGNC Symbol;Acc:HGNC:1843]
ZFR2	#N/A	#N/A	#N/A	#N/A	#N/A	#N/A	#N/A	#N/A	0.902411	#N/A	#N/A	#N/A	#N/A	#N/A	#N/A	1	ENSG00000105278	ZFR2	protein_coding	zinc finger RNA binding protein 2 [Source:HGNC Symbol;Acc:HGNC:29189]
AP3S2	#N/A	#N/A	#N/A	#N/A	#N/A	#N/A	0.902283	#N/A	#N/A	#N/A	#N/A	#N/A	#N/A	#N/A	#N/A	1	ENSG00000157823	AP3S2	protein_coding	adaptor related protein complex 3 subunit sigma 2 [Source:HGNC Symbol;Acc:HGNC:571]
SUGP1	#N/A	#N/A	#N/A	#N/A	#N/A	#N/A	0.901421	#N/A	#N/A	#N/A	#N/A	#N/A	#N/A	#N/A	#N/A	1	ENSG00000105705	SUGP1	protein_coding	SURP and G-patch domain containing 1 [Source:HGNC Symbol;Acc:HGNC:18643]
STRBP	#N/A	#N/A	0.901304	#N/A	#N/A	#N/A	#N/A	#N/A	#N/A	#N/A	#N/A	#N/A	#N/A	#N/A	#N/A	1	ENSG00000165209	STRBP	protein_coding	spermatid perinuclear RNA binding protein [Source:HGNC Symbol;Acc:HGNC:16462]
SMAD9	#N/A	#N/A	#N/A	0.901191	#N/A	#N/A	#N/A	#N/A	#N/A	#N/A	#N/A	#N/A	#N/A	#N/A	#N/A	1	ENSG00000120693	SMAD9	protein_coding	SMAD family member 9 [Source:HGNC Symbol;Acc:HGNC:6774]
SRRM3	#N/A	#N/A	#N/A	#N/A	#N/A	#N/A	#N/A	#N/A	0.901148	#N/A	#N/A	#N/A	#N/A	#N/A	#N/A	1	ENSG00000177679	SRRM3	protein_coding	serine/arginine repetitive matrix 3 [Source:HGNC Symbol;Acc:HGNC:26729]
TCP1	#N/A	#N/A	#N/A	#N/A	#N/A	#N/A	#N/A	0.900008	#N/A	#N/A	#N/A	#N/A	#N/A	#N/A	#N/A	1	ENSG00000120438	TCP1	protein_coding	t-complex 1 [Source:HGNC Symbol;Acc:HGNC:11655]
NCAM1	0.899645	#N/A	#N/A	#N/A	#N/A	#N/A	#N/A	#N/A	#N/A	#N/A	#N/A	#N/A	#N/A	#N/A	#N/A	1	ENSG00000149294	NCAM1	protein_coding	neural cell adhesion molecule 1 [Source:HGNC Symbol;Acc:HGNC:7656]
CTDP1-DT#178412	#N/A	#N/A	0.899376	#N/A	#N/A	#N/A	#N/A	#N/A	#N/A	#N/A	#N/A	#N/A	#N/A	#N/A	#N/A	1	ENSG00000178412	CTDP1-DT	lncRNA	CTDP1 divergent transcript [Source:HGNC Symbol;Acc:HGNC:26370]
VDR	#N/A	#N/A	#N/A	#N/A	#N/A	#N/A	#N/A	#N/A	0.899121	#N/A	#N/A	#N/A	#N/A	#N/A	#N/A	1	ENSG00000111424	VDR	protein_coding	vitamin D receptor [Source:HGNC Symbol;Acc:HGNC:12679]
CEP250	#N/A	#N/A	#N/A	#N/A	#N/A	#N/A	0.899077	#N/A	#N/A	#N/A	#N/A	#N/A	#N/A	#N/A	#N/A	1	ENSG00000126001	CEP250	protein_coding	centrosomal protein 250 [Source:HGNC Symbol;Acc:HGNC:1859]
FAHD2A	#N/A	#N/A	#N/A	0.899039	#N/A	#N/A	#N/A	#N/A	#N/A	#N/A	#N/A	#N/A	#N/A	#N/A	#N/A	1	ENSG00000115042	FAHD2A	protein_coding	fumarylacetoacetate hydrolase domain containing 2A [Source:HGNC Symbol;Acc:HGNC:24252]
#257225	#N/A	#N/A	#N/A	#N/A	#N/A	#N/A	#N/A	#N/A	#N/A	#N/A	#N/A	0.898992	#N/A	#N/A	#N/A	1	ENSG00000257225		lncRNA	novel transcript, antisense to PRICKLE1
NOP58	#N/A	#N/A	#N/A	#N/A	#N/A	#N/A	0.897295	#N/A	#N/A	#N/A	#N/A	#N/A	#N/A	#N/A	#N/A	1	ENSG00000055044	NOP58	protein_coding	NOP58 ribonucleoprotein [Source:HGNC Symbol;Acc:HGNC:29926]
BAG2	#N/A	0.896111	#N/A	#N/A	#N/A	#N/A	#N/A	#N/A	#N/A	#N/A	#N/A	#N/A	#N/A	#N/A	#N/A	1	ENSG00000112208	BAG2	protein_coding	BAG cochaperone 2 [Source:HGNC Symbol;Acc:HGNC:938]
HMGXB3	#N/A	#N/A	#N/A	#N/A	#N/A	#N/A	0.894876	#N/A	#N/A	#N/A	#N/A	#N/A	#N/A	#N/A	#N/A	1	ENSG00000113716	HMGXB3	protein_coding	HMG-box containing 3 [Source:HGNC Symbol;Acc:HGNC:28982]
INSR	#N/A	#N/A	#N/A	0.89375	#N/A	#N/A	#N/A	#N/A	#N/A	#N/A	#N/A	#N/A	#N/A	#N/A	#N/A	1	ENSG00000171105	INSR	protein_coding	insulin receptor [Source:HGNC Symbol;Acc:HGNC:6091]
LRWD1	#N/A	#N/A	#N/A	#N/A	#N/A	0.893327	#N/A	#N/A	#N/A	#N/A	#N/A	#N/A	#N/A	#N/A	#N/A	1	ENSG00000161036	LRWD1	protein_coding	leucine rich repeats and WD repeat domain containing 1 [Source:HGNC Symbol;Acc:HGNC:21769]
SH3RF3	#N/A	#N/A	#N/A	0.892839	#N/A	#N/A	#N/A	#N/A	#N/A	#N/A	#N/A	#N/A	#N/A	#N/A	#N/A	1	ENSG00000172985	SH3RF3	protein_coding	SH3 domain containing ring finger 3 [Source:HGNC Symbol;Acc:HGNC:24699]
ZNF484	#N/A	#N/A	#N/A	#N/A	#N/A	#N/A	#N/A	#N/A	#N/A	#N/A	0.891889	#N/A	#N/A	#N/A	#N/A	1	ENSG00000127081	ZNF484	protein_coding	zinc finger protein 484 [Source:HGNC Symbol;Acc:HGNC:23385]
#228470	#N/A	#N/A	0.890792	#N/A	#N/A	#N/A	#N/A	#N/A	#N/A	#N/A	#N/A	#N/A	#N/A	#N/A	#N/A	1	ENSG00000228470		lncRNA	novel transcript
LINC00574#231690	#N/A	#N/A	#N/A	#N/A	#N/A	#N/A	#N/A	#N/A	0.890502	#N/A	#N/A	#N/A	#N/A	#N/A	#N/A	1	ENSG00000231690	LINC00574	lncRNA	long intergenic non-protein coding RNA 574 [Source:HGNC Symbol;Acc:HGNC:21598]
NFKBIB#104825	#N/A	#N/A	#N/A	#N/A	#N/A	#N/A	0.890048	#N/A	#N/A	#N/A	#N/A	#N/A	#N/A	#N/A	#N/A	1	ENSG00000104825	NFKBIB	protein_coding	NFKB inhibitor beta [Source:HGNC Symbol;Acc:HGNC:7798]
FBXO9	#N/A	#N/A	#N/A	#N/A	#N/A	#N/A	0.890001	#N/A	#N/A	#N/A	#N/A	#N/A	#N/A	#N/A	#N/A	1	ENSG00000112146	FBXO9	protein_coding	F-box protein 9 [Source:HGNC Symbol;Acc:HGNC:13588]
KCNE2	#N/A	#N/A	#N/A	#N/A	0.888785	#N/A	#N/A	#N/A	#N/A	#N/A	#N/A	#N/A	#N/A	#N/A	#N/A	1	ENSG00000159197	KCNE2	protein_coding	potassium voltage-gated channel subfamily E regulatory subunit 2 [Source:HGNC Symbol;Acc:HGNC:6242]
NQO1-DT	#N/A	#N/A	#N/A	0.887595	#N/A	#N/A	#N/A	#N/A	#N/A	#N/A	#N/A	#N/A	#N/A	#N/A	#N/A	1	ENSG00000262136	NQO1-DT	lncRNA	NQO1 divergent transcript [Source:HGNC Symbol;Acc:HGNC:55344]
BSG	#N/A	#N/A	0.887268	#N/A	#N/A	#N/A	#N/A	#N/A	#N/A	#N/A	#N/A	#N/A	#N/A	#N/A	#N/A	1	ENSG00000172270	BSG	protein_coding	basigin (Ok blood group) [Source:HGNC Symbol;Acc:HGNC:1116]
GDI2	#N/A	#N/A	#N/A	#N/A	#N/A	#N/A	0.88714	#N/A	#N/A	#N/A	#N/A	#N/A	#N/A	#N/A	#N/A	1	ENSG00000057608	GDI2	protein_coding	GDP dissociation inhibitor 2 [Source:HGNC Symbol;Acc:HGNC:4227]
METTL24	#N/A	#N/A	#N/A	#N/A	#N/A	0.886556	#N/A	#N/A	#N/A	#N/A	#N/A	#N/A	#N/A	#N/A	#N/A	1	ENSG00000053328	METTL24	protein_coding	methyltransferase like 24 [Source:HGNC Symbol;Acc:HGNC:21566]
STEAP1B	#N/A	#N/A	0.886031	#N/A	#N/A	#N/A	#N/A	#N/A	#N/A	#N/A	#N/A	#N/A	#N/A	#N/A	#N/A	1	ENSG00000105889	STEAP1B	protein_coding	STEAP family member 1B [Source:HGNC Symbol;Acc:HGNC:41907]
#272970	#N/A	#N/A	#N/A	#N/A	#N/A	#N/A	#N/A	#N/A	#N/A	#N/A	#N/A	#N/A	#N/A	0.885087	#N/A	1	ENSG00000272970		lncRNA	novel transcript
GTF2F1	#N/A	#N/A	#N/A	#N/A	#N/A	#N/A	#N/A	#N/A	#N/A	0.884968	#N/A	#N/A	#N/A	#N/A	#N/A	1	ENSG00000125651	GTF2F1	protein_coding	general transcription factor IIF subunit 1 [Source:HGNC Symbol;Acc:HGNC:4652]
MLEC	#N/A	#N/A	0.884298	#N/A	#N/A	#N/A	#N/A	#N/A	#N/A	#N/A	#N/A	#N/A	#N/A	#N/A	#N/A	1	ENSG00000110917	MLEC	protein_coding	malectin [Source:HGNC Symbol;Acc:HGNC:28973]
SAMD4A	#N/A	#N/A	#N/A	0.883658	#N/A	#N/A	#N/A	#N/A	#N/A	#N/A	#N/A	#N/A	#N/A	#N/A	#N/A	1	ENSG00000020577	SAMD4A	protein_coding	sterile alpha motif domain containing 4A [Source:HGNC Symbol;Acc:HGNC:23023]
ABI3BP	#N/A	#N/A	#N/A	0.883116	#N/A	#N/A	#N/A	#N/A	#N/A	#N/A	#N/A	#N/A	#N/A	#N/A	#N/A	1	ENSG00000154175	ABI3BP	protein_coding	ABI family member 3 binding protein [Source:HGNC Symbol;Acc:HGNC:17265]
#258561	#N/A	#N/A	#N/A	0.882008	#N/A	#N/A	#N/A	#N/A	#N/A	#N/A	#N/A	#N/A	#N/A	#N/A	#N/A	1	ENSG00000258561		lncRNA	novel transcript
NME6	#N/A	#N/A	#N/A	#N/A	#N/A	#N/A	#N/A	#N/A	#N/A	#N/A	0.880448	#N/A	#N/A	#N/A	#N/A	1	ENSG00000172113	NME6	protein_coding	NME/NM23 nucleoside diphosphate kinase 6 [Source:HGNC Symbol;Acc:HGNC:20567]
LINC02918	0.878609	#N/A	#N/A	#N/A	#N/A	#N/A	#N/A	#N/A	#N/A	#N/A	#N/A	#N/A	#N/A	#N/A	#N/A	1	ENSG00000237950	LINC02918	lncRNA	long intergenic non-protein coding RNA 2918 [Source:HGNC Symbol;Acc:HGNC:55649]
#287249	#N/A	#N/A	#N/A	#N/A	#N/A	#N/A	#N/A	#N/A	0.878143	#N/A	#N/A	#N/A	#N/A	#N/A	#N/A	1	ENSG00000287249		lncRNA	novel transcript, antisense to DPY19L1
LINC03015#242474	#N/A	#N/A	0.877804	#N/A	#N/A	#N/A	#N/A	#N/A	#N/A	#N/A	#N/A	#N/A	#N/A	#N/A	#N/A	1	ENSG00000242474	LINC03015	lncRNA	long intergenic non-protein coding RNA 3015 [Source:HGNC Symbol;Acc:HGNC:56143]
CCHCR1#204536	#N/A	#N/A	#N/A	0.876478	#N/A	#N/A	#N/A	#N/A	#N/A	#N/A	#N/A	#N/A	#N/A	#N/A	#N/A	1	ENSG00000204536	CCHCR1	protein_coding	coiled-coil alpha-helical rod protein 1 [Source:HGNC Symbol;Acc:HGNC:13930]
XXYLT1	#N/A	#N/A	#N/A	#N/A	0.876331	#N/A	#N/A	#N/A	#N/A	#N/A	#N/A	#N/A	#N/A	#N/A	#N/A	1	ENSG00000173950	XXYLT1	protein_coding	xyloside xylosyltransferase 1 [Source:HGNC Symbol;Acc:HGNC:26639]
HTT	0.875846	#N/A	#N/A	#N/A	#N/A	#N/A	#N/A	#N/A	#N/A	#N/A	#N/A	#N/A	#N/A	#N/A	#N/A	1	ENSG00000197386	HTT	protein_coding	huntingtin [Source:HGNC Symbol;Acc:HGNC:4851]
NKIRAS2	#N/A	#N/A	#N/A	#N/A	#N/A	#N/A	#N/A	#N/A	#N/A	#N/A	0.875778	#N/A	#N/A	#N/A	#N/A	1	ENSG00000168256	NKIRAS2	protein_coding	NFKB inhibitor interacting Ras like 2 [Source:HGNC Symbol;Acc:HGNC:17898]
#254433	#N/A	#N/A	#N/A	0.875311	#N/A	#N/A	#N/A	#N/A	#N/A	#N/A	#N/A	#N/A	#N/A	#N/A	#N/A	1	ENSG00000254433		lncRNA	novel transcript
TSSK3	#N/A	#N/A	#N/A	0.87438	#N/A	#N/A	#N/A	#N/A	#N/A	#N/A	#N/A	#N/A	#N/A	#N/A	#N/A	1	ENSG00000162526	TSSK3	protein_coding	testis specific serine kinase 3 [Source:HGNC Symbol;Acc:HGNC:15473]
BMPR1B	#N/A	#N/A	#N/A	0.87388	#N/A	#N/A	#N/A	#N/A	#N/A	#N/A	#N/A	#N/A	#N/A	#N/A	#N/A	1	ENSG00000138696	BMPR1B	protein_coding	bone morphogenetic protein receptor type 1B [Source:HGNC Symbol;Acc:HGNC:1077]
LRRC27	#N/A	0.873585	#N/A	#N/A	#N/A	#N/A	#N/A	#N/A	#N/A	#N/A	#N/A	#N/A	#N/A	#N/A	#N/A	1	ENSG00000148814	LRRC27	protein_coding	leucine rich repeat containing 27 [Source:HGNC Symbol;Acc:HGNC:29346]
MRPS31	#N/A	#N/A	#N/A	#N/A	#N/A	#N/A	0.873503	#N/A	#N/A	#N/A	#N/A	#N/A	#N/A	#N/A	#N/A	1	ENSG00000102738	MRPS31	protein_coding	mitochondrial ribosomal protein S31 [Source:HGNC Symbol;Acc:HGNC:16632]
ACAD10	#N/A	#N/A	#N/A	#N/A	#N/A	#N/A	0.870288	#N/A	#N/A	#N/A	#N/A	#N/A	#N/A	#N/A	#N/A	1	ENSG00000111271	ACAD10	protein_coding	acyl-CoA dehydrogenase family member 10 [Source:HGNC Symbol;Acc:HGNC:21597]
ZDHHC2	#N/A	#N/A	#N/A	#N/A	0.870138	#N/A	#N/A	#N/A	#N/A	#N/A	#N/A	#N/A	#N/A	#N/A	#N/A	1	ENSG00000104219	ZDHHC2	protein_coding	zinc finger DHHC-type palmitoyltransferase 2 [Source:HGNC Symbol;Acc:HGNC:18469]
BANK1	#N/A	#N/A	#N/A	#N/A	#N/A	#N/A	#N/A	#N/A	0.869485	#N/A	#N/A	#N/A	#N/A	#N/A	#N/A	1	ENSG00000153064	BANK1	protein_coding	B cell scaffold protein with ankyrin repeats 1 [Source:HGNC Symbol;Acc:HGNC:18233]
KBTBD2	0.869393	#N/A	#N/A	#N/A	#N/A	#N/A	#N/A	#N/A	#N/A	#N/A	#N/A	#N/A	#N/A	#N/A	#N/A	1	ENSG00000170852	KBTBD2	protein_coding	kelch repeat and BTB domain containing 2 [Source:HGNC Symbol;Acc:HGNC:21751]
PM20D1	#N/A	#N/A	0.868568	#N/A	#N/A	#N/A	#N/A	#N/A	#N/A	#N/A	#N/A	#N/A	#N/A	#N/A	#N/A	1	ENSG00000162877	PM20D1	protein_coding	peptidase M20 domain containing 1 [Source:HGNC Symbol;Acc:HGNC:26518]
PLSCR3#187838	#N/A	#N/A	#N/A	#N/A	#N/A	0.868494	#N/A	#N/A	#N/A	#N/A	#N/A	#N/A	#N/A	#N/A	#N/A	1	ENSG00000187838	PLSCR3	protein_coding	phospholipid scramblase 3 [Source:HGNC Symbol;Acc:HGNC:16495]
SPATA21	#N/A	#N/A	#N/A	0.868406	#N/A	#N/A	#N/A	#N/A	#N/A	#N/A	#N/A	#N/A	#N/A	#N/A	#N/A	1	ENSG00000187144	SPATA21	protein_coding	spermatogenesis associated 21 [Source:HGNC Symbol;Acc:HGNC:28026]
#287720	#N/A	#N/A	#N/A	0.868373	#N/A	#N/A	#N/A	#N/A	#N/A	#N/A	#N/A	#N/A	#N/A	#N/A	#N/A	1	ENSG00000287720		lncRNA	novel transcript, antisense to SUMF1
FBXO38-DT	#N/A	#N/A	#N/A	0.868367	#N/A	#N/A	#N/A	#N/A	#N/A	#N/A	#N/A	#N/A	#N/A	#N/A	#N/A	1	ENSG00000247199	FBXO38-DT	lncRNA	FBXO38 divergent transcript [Source:HGNC Symbol;Acc:HGNC:55589]
GK-AS1	#N/A	#N/A	0.867773	#N/A	#N/A	#N/A	#N/A	#N/A	#N/A	#N/A	#N/A	#N/A	#N/A	#N/A	#N/A	1	ENSG00000243055	GK-AS1	lncRNA	GK antisense RNA 1 [Source:HGNC Symbol;Acc:HGNC:40255]
#275119	#N/A	#N/A	#N/A	#N/A	#N/A	#N/A	#N/A	#N/A	#N/A	#N/A	0.86363	#N/A	#N/A	#N/A	#N/A	1	ENSG00000275119		lncRNA	novel transcript
FAM161A	#N/A	#N/A	#N/A	0.863556	#N/A	#N/A	#N/A	#N/A	#N/A	#N/A	#N/A	#N/A	#N/A	#N/A	#N/A	1	ENSG00000170264	FAM161A	protein_coding	FAM161 centrosomal protein A [Source:HGNC Symbol;Acc:HGNC:25808]
PATL1	#N/A	#N/A	#N/A	#N/A	#N/A	#N/A	0.862532	#N/A	#N/A	#N/A	#N/A	#N/A	#N/A	#N/A	#N/A	1	ENSG00000166889	PATL1	protein_coding	PAT1 homolog 1, processing body mRNA decay factor [Source:HGNC Symbol;Acc:HGNC:26721]
NF2	#N/A	#N/A	#N/A	#N/A	#N/A	#N/A	0.861326	#N/A	#N/A	#N/A	#N/A	#N/A	#N/A	#N/A	#N/A	1	ENSG00000186575	NF2	protein_coding	NF2, moesin-ezrin-radixin like (MERLIN) tumor suppressor [Source:HGNC Symbol;Acc:HGNC:7773]
ANKRD62P1-PARP4P3	#N/A	0.861279	#N/A	#N/A	#N/A	#N/A	#N/A	#N/A	#N/A	#N/A	#N/A	#N/A	#N/A	#N/A	#N/A	1	ENSG00000189295	ANKRD62P1-PARP4P3	lncRNA	ANKRD62P1-PARP4P3 readthrough, transcribed pseudogene [Source:HGNC Symbol;Acc:HGNC:42393]
#272277	#N/A	0.860819	#N/A	#N/A	#N/A	#N/A	#N/A	#N/A	#N/A	#N/A	#N/A	#N/A	#N/A	#N/A	#N/A	1	ENSG00000272277		lncRNA	novel transcript, antisense to RIPK1
#279145	#N/A	#N/A	#N/A	#N/A	#N/A	#N/A	#N/A	#N/A	0.860235	#N/A	#N/A	#N/A	#N/A	#N/A	#N/A	1	ENSG00000279145		lncRNA	TEC
C3orf33	#N/A	#N/A	#N/A	0.859775	#N/A	#N/A	#N/A	#N/A	#N/A	#N/A	#N/A	#N/A	#N/A	#N/A	#N/A	1	ENSG00000174928	C3orf33	protein_coding	chromosome 3 open reading frame 33 [Source:HGNC Symbol;Acc:HGNC:26434]
ZNF569	#N/A	#N/A	#N/A	#N/A	#N/A	#N/A	0.858063	#N/A	#N/A	#N/A	#N/A	#N/A	#N/A	#N/A	#N/A	1	ENSG00000196437	ZNF569	protein_coding	zinc finger protein 569 [Source:HGNC Symbol;Acc:HGNC:24737]
#287069	#N/A	#N/A	#N/A	#N/A	#N/A	#N/A	#N/A	#N/A	#N/A	0.857746	#N/A	#N/A	#N/A	#N/A	#N/A	1	ENSG00000287069		lncRNA	novel transcript, antisense to KCNH8
NDFIP2	#N/A	#N/A	#N/A	0.855123	#N/A	#N/A	#N/A	#N/A	#N/A	#N/A	#N/A	#N/A	#N/A	#N/A	#N/A	1	ENSG00000102471	NDFIP2	protein_coding	Nedd4 family interacting protein 2 [Source:HGNC Symbol;Acc:HGNC:18537]
SYT9	#N/A	#N/A	0.854658	#N/A	#N/A	#N/A	#N/A	#N/A	#N/A	#N/A	#N/A	#N/A	#N/A	#N/A	#N/A	1	ENSG00000170743	SYT9	protein_coding	synaptotagmin 9 [Source:HGNC Symbol;Acc:HGNC:19265]
TMEM151B	#N/A	#N/A	#N/A	#N/A	#N/A	#N/A	#N/A	#N/A	0.854467	#N/A	#N/A	#N/A	#N/A	#N/A	#N/A	1	ENSG00000178233	TMEM151B	protein_coding	transmembrane protein 151B [Source:HGNC Symbol;Acc:HGNC:21315]
FAM189B#160767	#N/A	#N/A	#N/A	0.854467	#N/A	#N/A	#N/A	#N/A	#N/A	#N/A	#N/A	#N/A	#N/A	#N/A	#N/A	1	ENSG00000160767	FAM189B	protein_coding	family with sequence similarity 189 member B [Source:HGNC Symbol;Acc:HGNC:1233]
C1orf162	#N/A	#N/A	0.852202	#N/A	#N/A	#N/A	#N/A	#N/A	#N/A	#N/A	#N/A	#N/A	#N/A	#N/A	#N/A	1	ENSG00000143110	C1orf162	protein_coding	chromosome 1 open reading frame 162 [Source:HGNC Symbol;Acc:HGNC:28344]
DENND4A	#N/A	#N/A	#N/A	#N/A	#N/A	#N/A	0.852134	#N/A	#N/A	#N/A	#N/A	#N/A	#N/A	#N/A	#N/A	1	ENSG00000174485	DENND4A	protein_coding	DENN domain containing 4A [Source:HGNC Symbol;Acc:HGNC:24321]
DNTTIP2	#N/A	#N/A	#N/A	#N/A	#N/A	#N/A	#N/A	#N/A	#N/A	#N/A	#N/A	#N/A	0.851917	#N/A	#N/A	1	ENSG00000067334	DNTTIP2	protein_coding	deoxynucleotidyltransferase terminal interacting protein 2 [Source:HGNC Symbol;Acc:HGNC:24013]
NOL10	#N/A	#N/A	#N/A	#N/A	#N/A	#N/A	0.851388	#N/A	#N/A	#N/A	#N/A	#N/A	#N/A	#N/A	#N/A	1	ENSG00000115761	NOL10	protein_coding	nucleolar protein 10 [Source:HGNC Symbol;Acc:HGNC:25862]
TMEM132B	#N/A	#N/A	#N/A	#N/A	#N/A	#N/A	#N/A	#N/A	#N/A	#N/A	#N/A	#N/A	#N/A	0.85071	#N/A	1	ENSG00000139364	TMEM132B	protein_coding	transmembrane protein 132B [Source:HGNC Symbol;Acc:HGNC:29397]
#230289	#N/A	#N/A	0.850137	#N/A	#N/A	#N/A	#N/A	#N/A	#N/A	#N/A	#N/A	#N/A	#N/A	#N/A	#N/A	1	ENSG00000230289		lncRNA	novel transcript
TXNL4B	#N/A	#N/A	#N/A	#N/A	#N/A	#N/A	#N/A	#N/A	#N/A	#N/A	0.849901	#N/A	#N/A	#N/A	#N/A	1	ENSG00000140830	TXNL4B	protein_coding	thioredoxin like 4B [Source:HGNC Symbol;Acc:HGNC:26041]
#258634	#N/A	#N/A	0.849584	#N/A	#N/A	#N/A	#N/A	#N/A	#N/A	#N/A	#N/A	#N/A	#N/A	#N/A	#N/A	1	ENSG00000258634		lncRNA	novel transcript, antisense to ALX3
LINC02896	#N/A	0.84914	#N/A	#N/A	#N/A	#N/A	#N/A	#N/A	#N/A	#N/A	#N/A	#N/A	#N/A	#N/A	#N/A	1	ENSG00000259215	LINC02896	lncRNA	long intergenic non-protein coding RNA 2896 [Source:HGNC Symbol;Acc:HGNC:55427]
#274265	#N/A	0.848733	#N/A	#N/A	#N/A	#N/A	#N/A	#N/A	#N/A	#N/A	#N/A	#N/A	#N/A	#N/A	#N/A	1	ENSG00000274265		lncRNA	novel transcript
AGBL4	#N/A	#N/A	#N/A	#N/A	#N/A	#N/A	#N/A	#N/A	#N/A	#N/A	#N/A	#N/A	#N/A	0.848321	#N/A	1	ENSG00000186094	AGBL4	protein_coding	AGBL carboxypeptidase 4 [Source:HGNC Symbol;Acc:HGNC:25892]
GRPEL2	#N/A	#N/A	#N/A	#N/A	#N/A	#N/A	#N/A	#N/A	#N/A	0.847933	#N/A	#N/A	#N/A	#N/A	#N/A	1	ENSG00000164284	GRPEL2	protein_coding	GrpE like 2, mitochondrial [Source:HGNC Symbol;Acc:HGNC:21060]
TMEM178B	#N/A	#N/A	#N/A	0.847879	#N/A	#N/A	#N/A	#N/A	#N/A	#N/A	#N/A	#N/A	#N/A	#N/A	#N/A	1	ENSG00000261115	TMEM178B	protein_coding	transmembrane protein 178B [Source:HGNC Symbol;Acc:HGNC:44112]
#284966	#N/A	#N/A	0.847211	#N/A	#N/A	#N/A	#N/A	#N/A	#N/A	#N/A	#N/A	#N/A	#N/A	#N/A	#N/A	1	ENSG00000284966		lncRNA	novel transcript, antisense to EFNB2
#263594	#N/A	#N/A	#N/A	#N/A	#N/A	#N/A	#N/A	#N/A	#N/A	#N/A	#N/A	0.846849	#N/A	#N/A	#N/A	1	ENSG00000263594		lncRNA	novel transcript
ZGPAT	#N/A	#N/A	#N/A	#N/A	#N/A	#N/A	0.845648	#N/A	#N/A	#N/A	#N/A	#N/A	#N/A	#N/A	#N/A	1	ENSG00000197114	ZGPAT	protein_coding	zinc finger CCCH-type and G-patch domain containing [Source:HGNC Symbol;Acc:HGNC:15948]
ADARB1	0.844036	#N/A	#N/A	#N/A	#N/A	#N/A	#N/A	#N/A	#N/A	#N/A	#N/A	#N/A	#N/A	#N/A	#N/A	1	ENSG00000197381	ADARB1	protein_coding	adenosine deaminase RNA specific B1 [Source:HGNC Symbol;Acc:HGNC:226]
LINC01301	#N/A	#N/A	#N/A	0.843638	#N/A	#N/A	#N/A	#N/A	#N/A	#N/A	#N/A	#N/A	#N/A	#N/A	#N/A	1	ENSG00000251396	LINC01301	lncRNA	long intergenic non-protein coding RNA 1301 [Source:HGNC Symbol;Acc:HGNC:50464]
TMEM63C	#N/A	#N/A	0.843339	#N/A	#N/A	#N/A	#N/A	#N/A	#N/A	#N/A	#N/A	#N/A	#N/A	#N/A	#N/A	1	ENSG00000165548	TMEM63C	protein_coding	transmembrane protein 63C [Source:HGNC Symbol;Acc:HGNC:23787]
PPP1R3C	#N/A	#N/A	#N/A	#N/A	0.843328	#N/A	#N/A	#N/A	#N/A	#N/A	#N/A	#N/A	#N/A	#N/A	#N/A	1	ENSG00000119938	PPP1R3C	protein_coding	protein phosphatase 1 regulatory subunit 3C [Source:HGNC Symbol;Acc:HGNC:9293]
ZNF431	#N/A	#N/A	#N/A	#N/A	#N/A	#N/A	0.843236	#N/A	#N/A	#N/A	#N/A	#N/A	#N/A	#N/A	#N/A	1	ENSG00000196705	ZNF431	protein_coding	zinc finger protein 431 [Source:HGNC Symbol;Acc:HGNC:20809]
TM9SF4	#N/A	#N/A	#N/A	#N/A	#N/A	#N/A	0.842686	#N/A	#N/A	#N/A	#N/A	#N/A	#N/A	#N/A	#N/A	1	ENSG00000101337	TM9SF4	protein_coding	transmembrane 9 superfamily member 4 [Source:HGNC Symbol;Acc:HGNC:30797]
ZNF587B	#N/A	#N/A	#N/A	#N/A	#N/A	#N/A	0.841107	#N/A	#N/A	#N/A	#N/A	#N/A	#N/A	#N/A	#N/A	1	ENSG00000269343	ZNF587B	protein_coding	zinc finger protein 587B [Source:HGNC Symbol;Acc:HGNC:37142]
ARNT2	#N/A	#N/A	#N/A	0.84038	#N/A	#N/A	#N/A	#N/A	#N/A	#N/A	#N/A	#N/A	#N/A	#N/A	#N/A	1	ENSG00000172379	ARNT2	protein_coding	aryl hydrocarbon receptor nuclear translocator 2 [Source:HGNC Symbol;Acc:HGNC:16876]
#271119	#N/A	0.839225	#N/A	#N/A	#N/A	#N/A	#N/A	#N/A	#N/A	#N/A	#N/A	#N/A	#N/A	#N/A	#N/A	1	ENSG00000271119		lncRNA	novel transcript
PACS2	#N/A	#N/A	#N/A	#N/A	#N/A	#N/A	#N/A	#N/A	#N/A	#N/A	0.83864	#N/A	#N/A	#N/A	#N/A	1	ENSG00000179364	PACS2	protein_coding	phosphofurin acidic cluster sorting protein 2 [Source:HGNC Symbol;Acc:HGNC:23794]
#248242	#N/A	#N/A	#N/A	#N/A	#N/A	0.837326	#N/A	#N/A	#N/A	#N/A	#N/A	#N/A	#N/A	#N/A	#N/A	1	ENSG00000248242		lncRNA	novel transcript
PARPBP	#N/A	#N/A	#N/A	#N/A	#N/A	0.83663	#N/A	#N/A	#N/A	#N/A	#N/A	#N/A	#N/A	#N/A	#N/A	1	ENSG00000185480	PARPBP	protein_coding	PARP1 binding protein [Source:HGNC Symbol;Acc:HGNC:26074]
GPBP1L1	#N/A	#N/A	#N/A	#N/A	#N/A	#N/A	0.836386	#N/A	#N/A	#N/A	#N/A	#N/A	#N/A	#N/A	#N/A	1	ENSG00000159592	GPBP1L1	protein_coding	GC-rich promoter binding protein 1 like 1 [Source:HGNC Symbol;Acc:HGNC:28843]
DIABLO	#N/A	#N/A	#N/A	#N/A	#N/A	#N/A	#N/A	#N/A	#N/A	#N/A	#N/A	#N/A	0.835921	#N/A	#N/A	1	ENSG00000184047	DIABLO	protein_coding	diablo IAP-binding mitochondrial protein [Source:HGNC Symbol;Acc:HGNC:21528]
RAPGEFL1	#N/A	#N/A	#N/A	0.835265	#N/A	#N/A	#N/A	#N/A	#N/A	#N/A	#N/A	#N/A	#N/A	#N/A	#N/A	1	ENSG00000108352	RAPGEFL1	protein_coding	Rap guanine nucleotide exchange factor like 1 [Source:HGNC Symbol;Acc:HGNC:17428]
TNFRSF19	#N/A	#N/A	#N/A	0.83514	#N/A	#N/A	#N/A	#N/A	#N/A	#N/A	#N/A	#N/A	#N/A	#N/A	#N/A	1	ENSG00000127863	TNFRSF19	protein_coding	TNF receptor superfamily member 19 [Source:HGNC Symbol;Acc:HGNC:11915]
HPD	#N/A	#N/A	0.834868	#N/A	#N/A	#N/A	#N/A	#N/A	#N/A	#N/A	#N/A	#N/A	#N/A	#N/A	#N/A	1	ENSG00000158104	HPD	protein_coding	4-hydroxyphenylpyruvate dioxygenase [Source:HGNC Symbol;Acc:HGNC:5147]
#234084	#N/A	#N/A	#N/A	0.834475	#N/A	#N/A	#N/A	#N/A	#N/A	#N/A	#N/A	#N/A	#N/A	#N/A	#N/A	1	ENSG00000234084		lncRNA	novel transcript
RBM14	#N/A	#N/A	#N/A	#N/A	#N/A	#N/A	0.834175	#N/A	#N/A	#N/A	#N/A	#N/A	#N/A	#N/A	#N/A	1	ENSG00000239306	RBM14	protein_coding	RNA binding motif protein 14 [Source:HGNC Symbol;Acc:HGNC:14219]
PDCD7	#N/A	#N/A	#N/A	#N/A	#N/A	#N/A	0.833278	#N/A	#N/A	#N/A	#N/A	#N/A	#N/A	#N/A	#N/A	1	ENSG00000090470	PDCD7	protein_coding	programmed cell death 7 [Source:HGNC Symbol;Acc:HGNC:8767]
NNAT	#N/A	#N/A	0.832602	#N/A	#N/A	#N/A	#N/A	#N/A	#N/A	#N/A	#N/A	#N/A	#N/A	#N/A	#N/A	1	ENSG00000053438	NNAT	protein_coding	neuronatin [Source:HGNC Symbol;Acc:HGNC:7860]
MTMR3	#N/A	#N/A	#N/A	#N/A	#N/A	#N/A	0.831771	#N/A	#N/A	#N/A	#N/A	#N/A	#N/A	#N/A	#N/A	1	ENSG00000100330	MTMR3	protein_coding	myotubularin related protein 3 [Source:HGNC Symbol;Acc:HGNC:7451]
#271011	#N/A	#N/A	#N/A	#N/A	#N/A	#N/A	#N/A	#N/A	#N/A	0.831639	#N/A	#N/A	#N/A	#N/A	#N/A	1	ENSG00000271011		lncRNA	novel transcript, antisense to TTN
CCDC126	#N/A	#N/A	0.831618	#N/A	#N/A	#N/A	#N/A	#N/A	#N/A	#N/A	#N/A	#N/A	#N/A	#N/A	#N/A	1	ENSG00000169193	CCDC126	protein_coding	coiled-coil domain containing 126 [Source:HGNC Symbol;Acc:HGNC:22398]
ASTN2	#N/A	#N/A	#N/A	0.830081	#N/A	#N/A	#N/A	#N/A	#N/A	#N/A	#N/A	#N/A	#N/A	#N/A	#N/A	1	ENSG00000148219	ASTN2	protein_coding	astrotactin 2 [Source:HGNC Symbol;Acc:HGNC:17021]
ARRDC4	#N/A	0.829708	#N/A	#N/A	#N/A	#N/A	#N/A	#N/A	#N/A	#N/A	#N/A	#N/A	#N/A	#N/A	#N/A	1	ENSG00000140450	ARRDC4	protein_coding	arrestin domain containing 4 [Source:HGNC Symbol;Acc:HGNC:28087]
#285530	#N/A	#N/A	#N/A	0.829417	#N/A	#N/A	#N/A	#N/A	#N/A	#N/A	#N/A	#N/A	#N/A	#N/A	#N/A	1	ENSG00000285530		lncRNA	novel transcript, antisense to DBT
GLRX3	#N/A	#N/A	#N/A	#N/A	#N/A	#N/A	0.829015	#N/A	#N/A	#N/A	#N/A	#N/A	#N/A	#N/A	#N/A	1	ENSG00000108010	GLRX3	protein_coding	glutaredoxin 3 [Source:HGNC Symbol;Acc:HGNC:15987]
#286681	#N/A	#N/A	#N/A	0.828593	#N/A	#N/A	#N/A	#N/A	#N/A	#N/A	#N/A	#N/A	#N/A	#N/A	#N/A	1	ENSG00000286681		lncRNA	novel transcript
EPC1	#N/A	#N/A	#N/A	#N/A	#N/A	#N/A	0.828474	#N/A	#N/A	#N/A	#N/A	#N/A	#N/A	#N/A	#N/A	1	ENSG00000120616	EPC1	protein_coding	enhancer of polycomb homolog 1 [Source:HGNC Symbol;Acc:HGNC:19876]
ASH2L	#N/A	#N/A	#N/A	#N/A	#N/A	#N/A	0.828385	#N/A	#N/A	#N/A	#N/A	#N/A	#N/A	#N/A	#N/A	1	ENSG00000129691	ASH2L	protein_coding	ASH2 like, histone lysine methyltransferase complex subunit [Source:HGNC Symbol;Acc:HGNC:744]
#275665	#N/A	#N/A	#N/A	#N/A	#N/A	#N/A	#N/A	#N/A	#N/A	0.8283	#N/A	#N/A	#N/A	#N/A	#N/A	1	ENSG00000275665		lncRNA	novel transcript, antisense to MLLT6
STRADB	#N/A	#N/A	#N/A	0.827386	#N/A	#N/A	#N/A	#N/A	#N/A	#N/A	#N/A	#N/A	#N/A	#N/A	#N/A	1	ENSG00000082146	STRADB	protein_coding	STE20 related adaptor beta [Source:HGNC Symbol;Acc:HGNC:13205]
P4HTM	#N/A	0.826821	#N/A	#N/A	#N/A	#N/A	#N/A	#N/A	#N/A	#N/A	#N/A	#N/A	#N/A	#N/A	#N/A	1	ENSG00000178467	P4HTM	protein_coding	prolyl 4-hydroxylase, transmembrane [Source:HGNC Symbol;Acc:HGNC:28858]
TOM1L1	#N/A	#N/A	#N/A	0.826787	#N/A	#N/A	#N/A	#N/A	#N/A	#N/A	#N/A	#N/A	#N/A	#N/A	#N/A	1	ENSG00000141198	TOM1L1	protein_coding	target of myb1 like 1 membrane trafficking protein [Source:HGNC Symbol;Acc:HGNC:11983]
WBP11	#N/A	#N/A	#N/A	#N/A	#N/A	#N/A	#N/A	#N/A	#N/A	#N/A	#N/A	#N/A	0.826624	#N/A	#N/A	1	ENSG00000084463	WBP11	protein_coding	WW domain binding protein 11 [Source:HGNC Symbol;Acc:HGNC:16461]
IQCD	#N/A	0.826341	#N/A	#N/A	#N/A	#N/A	#N/A	#N/A	#N/A	#N/A	#N/A	#N/A	#N/A	#N/A	#N/A	1	ENSG00000166578	IQCD	protein_coding	IQ motif containing D [Source:HGNC Symbol;Acc:HGNC:25168]
HAVCR2	#N/A	0.825595	#N/A	#N/A	#N/A	#N/A	#N/A	#N/A	#N/A	#N/A	#N/A	#N/A	#N/A	#N/A	#N/A	1	ENSG00000135077	HAVCR2	protein_coding	hepatitis A virus cellular receptor 2 [Source:HGNC Symbol;Acc:HGNC:18437]
#284906	#N/A	#N/A	#N/A	#N/A	0.824391	#N/A	#N/A	#N/A	#N/A	#N/A	#N/A	#N/A	#N/A	#N/A	#N/A	1	ENSG00000284906		protein_coding	novel protein
E2F6	#N/A	#N/A	#N/A	0.823798	#N/A	#N/A	#N/A	#N/A	#N/A	#N/A	#N/A	#N/A	#N/A	#N/A	#N/A	1	ENSG00000169016	E2F6	protein_coding	E2F transcription factor 6 [Source:HGNC Symbol;Acc:HGNC:3120]
GOLGA8O	#N/A	0.823228	#N/A	#N/A	#N/A	#N/A	#N/A	#N/A	#N/A	#N/A	#N/A	#N/A	#N/A	#N/A	#N/A	1	ENSG00000206127	GOLGA8O	protein_coding	golgin A8 family member O [Source:HGNC Symbol;Acc:HGNC:44406]
#250842	#N/A	#N/A	#N/A	#N/A	#N/A	#N/A	#N/A	#N/A	0.822642	#N/A	#N/A	#N/A	#N/A	#N/A	#N/A	1	ENSG00000250842		lncRNA	novel transcript
LRFN3	#N/A	#N/A	#N/A	#N/A	#N/A	#N/A	#N/A	#N/A	0.822458	#N/A	#N/A	#N/A	#N/A	#N/A	#N/A	1	ENSG00000126243	LRFN3	protein_coding	leucine rich repeat and fibronectin type III domain containing 3 [Source:HGNC Symbol;Acc:HGNC:28370]
GRB10	#N/A	#N/A	#N/A	0.819607	#N/A	#N/A	#N/A	#N/A	#N/A	#N/A	#N/A	#N/A	#N/A	#N/A	#N/A	1	ENSG00000106070	GRB10	protein_coding	growth factor receptor bound protein 10 [Source:HGNC Symbol;Acc:HGNC:4564]
#236723	#N/A	#N/A	#N/A	0.817092	#N/A	#N/A	#N/A	#N/A	#N/A	#N/A	#N/A	#N/A	#N/A	#N/A	#N/A	1	ENSG00000236723		lncRNA	novel transcript, antisense to CPT2
MAU2	#N/A	#N/A	#N/A	#N/A	#N/A	#N/A	0.817043	#N/A	#N/A	#N/A	#N/A	#N/A	#N/A	#N/A	#N/A	1	ENSG00000129933	MAU2	protein_coding	MAU2 sister chromatid cohesion factor [Source:HGNC Symbol;Acc:HGNC:29140]
HOXB3	#N/A	#N/A	0.816565	#N/A	#N/A	#N/A	#N/A	#N/A	#N/A	#N/A	#N/A	#N/A	#N/A	#N/A	#N/A	1	ENSG00000120093	HOXB3	protein_coding	homeobox B3 [Source:HGNC Symbol;Acc:HGNC:5114]
PALLD	0.816299	#N/A	#N/A	#N/A	#N/A	#N/A	#N/A	#N/A	#N/A	#N/A	#N/A	#N/A	#N/A	#N/A	#N/A	1	ENSG00000129116	PALLD	protein_coding	palladin, cytoskeletal associated protein [Source:HGNC Symbol;Acc:HGNC:17068]
CCT6B	#N/A	#N/A	#N/A	0.814185	#N/A	#N/A	#N/A	#N/A	#N/A	#N/A	#N/A	#N/A	#N/A	#N/A	#N/A	1	ENSG00000132141	CCT6B	protein_coding	chaperonin containing TCP1 subunit 6B [Source:HGNC Symbol;Acc:HGNC:1621]
CAPZA1	#N/A	#N/A	#N/A	#N/A	#N/A	#N/A	0.813277	#N/A	#N/A	#N/A	#N/A	#N/A	#N/A	#N/A	#N/A	1	ENSG00000116489	CAPZA1	protein_coding	capping actin protein of muscle Z-line subunit alpha 1 [Source:HGNC Symbol;Acc:HGNC:1488]
GALNT16-AS1	#N/A	#N/A	#N/A	0.813015	#N/A	#N/A	#N/A	#N/A	#N/A	#N/A	#N/A	#N/A	#N/A	#N/A	#N/A	1	ENSG00000258957	GALNT16-AS1	lncRNA	GALNT16 and EXD2 antisense RNA 1 [Source:HGNC Symbol;Acc:HGNC:55435]
#235096	#N/A	#N/A	0.812094	#N/A	#N/A	#N/A	#N/A	#N/A	#N/A	#N/A	#N/A	#N/A	#N/A	#N/A	#N/A	1	ENSG00000235096		lncRNA	novel transcript, antisense to SMYD3
#261766	#N/A	0.812	#N/A	#N/A	#N/A	#N/A	#N/A	#N/A	#N/A	#N/A	#N/A	#N/A	#N/A	#N/A	#N/A	1	ENSG00000261766		lncRNA	novel transcript, antisense to SH2B1
API5	#N/A	#N/A	#N/A	#N/A	#N/A	#N/A	0.811926	#N/A	#N/A	#N/A	#N/A	#N/A	#N/A	#N/A	#N/A	1	ENSG00000166181	API5	protein_coding	apoptosis inhibitor 5 [Source:HGNC Symbol;Acc:HGNC:594]
TRAF6	#N/A	#N/A	#N/A	#N/A	#N/A	#N/A	0.811805	#N/A	#N/A	#N/A	#N/A	#N/A	#N/A	#N/A	#N/A	1	ENSG00000175104	TRAF6	protein_coding	TNF receptor associated factor 6 [Source:HGNC Symbol;Acc:HGNC:12036]
MFSD13A	#N/A	#N/A	0.811517	#N/A	#N/A	#N/A	#N/A	#N/A	#N/A	#N/A	#N/A	#N/A	#N/A	#N/A	#N/A	1	ENSG00000138111	MFSD13A	protein_coding	major facilitator superfamily domain containing 13A [Source:HGNC Symbol;Acc:HGNC:26196]
HDHD5-AS1	#N/A	#N/A	#N/A	0.811305	#N/A	#N/A	#N/A	#N/A	#N/A	#N/A	#N/A	#N/A	#N/A	#N/A	#N/A	1	ENSG00000185837	HDHD5-AS1	lncRNA	HDHD5 antisense RNA 1 [Source:HGNC Symbol;Acc:HGNC:1842]
#287094	#N/A	0.810553	#N/A	#N/A	#N/A	#N/A	#N/A	#N/A	#N/A	#N/A	#N/A	#N/A	#N/A	#N/A	#N/A	1	ENSG00000287094		lncRNA	novel transcript, antisense to AHI1
#278638	#N/A	#N/A	#N/A	#N/A	#N/A	#N/A	#N/A	#N/A	#N/A	#N/A	#N/A	#N/A	0.810397	#N/A	#N/A	1	ENSG00000278638		lncRNA	novel transcript, antisense AATF
FDPS	#N/A	#N/A	#N/A	#N/A	#N/A	#N/A	0.808779	#N/A	#N/A	#N/A	#N/A	#N/A	#N/A	#N/A	#N/A	1	ENSG00000160752	FDPS	protein_coding	farnesyl diphosphate synthase [Source:HGNC Symbol;Acc:HGNC:3631]
TIMM44	#N/A	#N/A	#N/A	0.808729	#N/A	#N/A	#N/A	#N/A	#N/A	#N/A	#N/A	#N/A	#N/A	#N/A	#N/A	1	ENSG00000104980	TIMM44	protein_coding	translocase of inner mitochondrial membrane 44 [Source:HGNC Symbol;Acc:HGNC:17316]
CPSF4L	#N/A	#N/A	#N/A	#N/A	#N/A	#N/A	#N/A	#N/A	#N/A	#N/A	#N/A	0.808613	#N/A	#N/A	#N/A	1	ENSG00000187959	CPSF4L	protein_coding	cleavage and polyadenylation specific factor 4 like [Source:HGNC Symbol;Acc:HGNC:33632]
BLCAP	#N/A	#N/A	0.807719	#N/A	#N/A	#N/A	#N/A	#N/A	#N/A	#N/A	#N/A	#N/A	#N/A	#N/A	#N/A	1	ENSG00000166619	BLCAP	protein_coding	BLCAP apoptosis inducing factor [Source:HGNC Symbol;Acc:HGNC:1055]
LINC02476	#N/A	#N/A	#N/A	#N/A	#N/A	0.807567	#N/A	#N/A	#N/A	#N/A	#N/A	#N/A	#N/A	#N/A	#N/A	1	ENSG00000225546	LINC02476	lncRNA	long intergenic non-protein coding RNA 2476 [Source:HGNC Symbol;Acc:HGNC:53419]
MSR1	#N/A	#N/A	#N/A	#N/A	#N/A	#N/A	#N/A	#N/A	#N/A	#N/A	#N/A	#N/A	#N/A	0.807052	#N/A	1	ENSG00000038945	MSR1	protein_coding	macrophage scavenger receptor 1 [Source:HGNC Symbol;Acc:HGNC:7376]
MED6	#N/A	#N/A	#N/A	#N/A	#N/A	#N/A	0.80664	#N/A	#N/A	#N/A	#N/A	#N/A	#N/A	#N/A	#N/A	1	ENSG00000133997	MED6	protein_coding	mediator complex subunit 6 [Source:HGNC Symbol;Acc:HGNC:19970]
LATS1	#N/A	#N/A	#N/A	#N/A	#N/A	#N/A	0.806596	#N/A	#N/A	#N/A	#N/A	#N/A	#N/A	#N/A	#N/A	1	ENSG00000131023	LATS1	protein_coding	large tumor suppressor kinase 1 [Source:HGNC Symbol;Acc:HGNC:6514]
#247228	#N/A	#N/A	#N/A	0.805367	#N/A	#N/A	#N/A	#N/A	#N/A	#N/A	#N/A	#N/A	#N/A	#N/A	#N/A	1	ENSG00000247228		lncRNA	novel transcript, antisense to PDPR & CLEC18C
HNRNPC	#N/A	#N/A	#N/A	#N/A	#N/A	#N/A	0.805359	#N/A	#N/A	#N/A	#N/A	#N/A	#N/A	#N/A	#N/A	1	ENSG00000092199	HNRNPC	protein_coding	heterogeneous nuclear ribonucleoprotein C [Source:HGNC Symbol;Acc:HGNC:5035]
#231024	#N/A	0.802555	#N/A	#N/A	#N/A	#N/A	#N/A	#N/A	#N/A	#N/A	#N/A	#N/A	#N/A	#N/A	#N/A	1	ENSG00000231024		lncRNA	novel transcript
MAPKAPK5	#N/A	#N/A	#N/A	#N/A	#N/A	#N/A	0.802198	#N/A	#N/A	#N/A	#N/A	#N/A	#N/A	#N/A	#N/A	1	ENSG00000089022	MAPKAPK5	protein_coding	MAPK activated protein kinase 5 [Source:HGNC Symbol;Acc:HGNC:6889]
ZBTB8OS	#N/A	#N/A	#N/A	#N/A	#N/A	#N/A	0.801955	#N/A	#N/A	#N/A	#N/A	#N/A	#N/A	#N/A	#N/A	1	ENSG00000176261	ZBTB8OS	protein_coding	zinc finger and BTB domain containing 8 opposite strand [Source:HGNC Symbol;Acc:HGNC:24094]
#256116	#N/A	0.80159	#N/A	#N/A	#N/A	#N/A	#N/A	#N/A	#N/A	#N/A	#N/A	#N/A	#N/A	#N/A	#N/A	1	ENSG00000256116		lncRNA	novel transcript
#287603	#N/A	#N/A	#N/A	#N/A	#N/A	#N/A	#N/A	#N/A	0.800588	#N/A	#N/A	#N/A	#N/A	#N/A	#N/A	1	ENSG00000287603		lncRNA	novel transcript, antisense to SULT2B1
NHLRC2	#N/A	#N/A	#N/A	#N/A	#N/A	#N/A	0.80053	#N/A	#N/A	#N/A	#N/A	#N/A	#N/A	#N/A	#N/A	1	ENSG00000196865	NHLRC2	protein_coding	NHL repeat containing 2 [Source:HGNC Symbol;Acc:HGNC:24731]
TMC5	#N/A	#N/A	0.800116	#N/A	#N/A	#N/A	#N/A	#N/A	#N/A	#N/A	#N/A	#N/A	#N/A	#N/A	#N/A	1	ENSG00000103534	TMC5	protein_coding	transmembrane channel like 5 [Source:HGNC Symbol;Acc:HGNC:22999]
MTG1	#N/A	#N/A	#N/A	#N/A	#N/A	#N/A	0.799437	#N/A	#N/A	#N/A	#N/A	#N/A	#N/A	#N/A	#N/A	1	ENSG00000148824	MTG1	protein_coding	mitochondrial ribosome associated GTPase 1 [Source:HGNC Symbol;Acc:HGNC:32159]
GLYR1	#N/A	#N/A	#N/A	#N/A	#N/A	#N/A	0.79809	#N/A	#N/A	#N/A	#N/A	#N/A	#N/A	#N/A	#N/A	1	ENSG00000140632	GLYR1	protein_coding	glyoxylate reductase 1 homolog [Source:HGNC Symbol;Acc:HGNC:24434]
RPN2	#N/A	#N/A	#N/A	#N/A	#N/A	#N/A	0.798041	#N/A	#N/A	#N/A	#N/A	#N/A	#N/A	#N/A	#N/A	1	ENSG00000118705	RPN2	protein_coding	ribophorin II [Source:HGNC Symbol;Acc:HGNC:10382]
TAGAP-AS1	#N/A	0.798011	#N/A	#N/A	#N/A	#N/A	#N/A	#N/A	#N/A	#N/A	#N/A	#N/A	#N/A	#N/A	#N/A	1	ENSG00000271913	TAGAP-AS1	lncRNA	TAGAP antisense RNA 1 [Source:HGNC Symbol;Acc:HGNC:55239]
LMCD1-AS1	#N/A	#N/A	#N/A	0.797331	#N/A	#N/A	#N/A	#N/A	#N/A	#N/A	#N/A	#N/A	#N/A	#N/A	#N/A	1	ENSG00000227110	LMCD1-AS1	lncRNA	LMCD1 antisense RNA 1 [Source:HGNC Symbol;Acc:HGNC:44477]
#250406	#N/A	#N/A	#N/A	0.796958	#N/A	#N/A	#N/A	#N/A	#N/A	#N/A	#N/A	#N/A	#N/A	#N/A	#N/A	1	ENSG00000250406		lncRNA	novel transcript
EPS15	#N/A	#N/A	#N/A	#N/A	#N/A	#N/A	0.796179	#N/A	#N/A	#N/A	#N/A	#N/A	#N/A	#N/A	#N/A	1	ENSG00000085832	EPS15	protein_coding	epidermal growth factor receptor pathway substrate 15 [Source:HGNC Symbol;Acc:HGNC:3419]
LEAP2	#N/A	#N/A	#N/A	0.795611	#N/A	#N/A	#N/A	#N/A	#N/A	#N/A	#N/A	#N/A	#N/A	#N/A	#N/A	1	ENSG00000164406	LEAP2	protein_coding	liver enriched antimicrobial peptide 2 [Source:HGNC Symbol;Acc:HGNC:29571]
CSE1L	#N/A	#N/A	#N/A	#N/A	#N/A	#N/A	0.794274	#N/A	#N/A	#N/A	#N/A	#N/A	#N/A	#N/A	#N/A	1	ENSG00000124207	CSE1L	protein_coding	chromosome segregation 1 like [Source:HGNC Symbol;Acc:HGNC:2431]
LINC01909	#N/A	#N/A	#N/A	#N/A	0.793944	#N/A	#N/A	#N/A	#N/A	#N/A	#N/A	#N/A	#N/A	#N/A	#N/A	1	ENSG00000266258	LINC01909	lncRNA	long intergenic non-protein coding RNA 1909 [Source:HGNC Symbol;Acc:HGNC:52728]
ZNF423	#N/A	#N/A	#N/A	0.793879	#N/A	#N/A	#N/A	#N/A	#N/A	#N/A	#N/A	#N/A	#N/A	#N/A	#N/A	1	ENSG00000102935	ZNF423	protein_coding	zinc finger protein 423 [Source:HGNC Symbol;Acc:HGNC:16762]
PPP6R3	#N/A	#N/A	#N/A	#N/A	#N/A	#N/A	0.793203	#N/A	#N/A	#N/A	#N/A	#N/A	#N/A	#N/A	#N/A	1	ENSG00000110075	PPP6R3	protein_coding	protein phosphatase 6 regulatory subunit 3 [Source:HGNC Symbol;Acc:HGNC:1173]
TPST2	#N/A	#N/A	0.792527	#N/A	#N/A	#N/A	#N/A	#N/A	#N/A	#N/A	#N/A	#N/A	#N/A	#N/A	#N/A	1	ENSG00000128294	TPST2	protein_coding	tyrosylprotein sulfotransferase 2 [Source:HGNC Symbol;Acc:HGNC:12021]
CDKN2AIP	#N/A	#N/A	#N/A	#N/A	#N/A	#N/A	#N/A	#N/A	#N/A	0.791635	#N/A	#N/A	#N/A	#N/A	#N/A	1	ENSG00000168564	CDKN2AIP	protein_coding	CDKN2A interacting protein [Source:HGNC Symbol;Acc:HGNC:24325]
#270066	#N/A	#N/A	#N/A	#N/A	#N/A	#N/A	#N/A	#N/A	#N/A	#N/A	#N/A	#N/A	#N/A	0.791557	#N/A	1	ENSG00000270066		lncRNA	small Cajal body-specific RNA 2
CELA2B	#N/A	0.791176	#N/A	#N/A	#N/A	#N/A	#N/A	#N/A	#N/A	#N/A	#N/A	#N/A	#N/A	#N/A	#N/A	1	ENSG00000215704	CELA2B	protein_coding	chymotrypsin like elastase 2B [Source:HGNC Symbol;Acc:HGNC:29995]
C6orf62	#N/A	#N/A	#N/A	#N/A	#N/A	#N/A	0.791111	#N/A	#N/A	#N/A	#N/A	#N/A	#N/A	#N/A	#N/A	1	ENSG00000112308	C6orf62	protein_coding	chromosome 6 open reading frame 62 [Source:HGNC Symbol;Acc:HGNC:20998]
DNAH3	#N/A	#N/A	#N/A	#N/A	#N/A	#N/A	#N/A	#N/A	#N/A	#N/A	#N/A	#N/A	#N/A	0.791078	#N/A	1	ENSG00000158486	DNAH3	protein_coding	dynein axonemal heavy chain 3 [Source:HGNC Symbol;Acc:HGNC:2949]
GAS8	#N/A	#N/A	#N/A	0.790832	#N/A	#N/A	#N/A	#N/A	#N/A	#N/A	#N/A	#N/A	#N/A	#N/A	#N/A	1	ENSG00000141013	GAS8	protein_coding	growth arrest specific 8 [Source:HGNC Symbol;Acc:HGNC:4166]
DIRC3-AS1	#N/A	#N/A	#N/A	0.789086	#N/A	#N/A	#N/A	#N/A	#N/A	#N/A	#N/A	#N/A	#N/A	#N/A	#N/A	1	ENSG00000233143	DIRC3-AS1	lncRNA	DIRC3 antisense RNA 1 [Source:HGNC Symbol;Acc:HGNC:50636]
PPRC1	#N/A	#N/A	#N/A	#N/A	#N/A	#N/A	#N/A	#N/A	#N/A	#N/A	0.788991	#N/A	#N/A	#N/A	#N/A	1	ENSG00000148840	PPRC1	protein_coding	PPARG related coactivator 1 [Source:HGNC Symbol;Acc:HGNC:30025]
GTF3C4	#N/A	0.787451	#N/A	#N/A	#N/A	#N/A	#N/A	#N/A	#N/A	#N/A	#N/A	#N/A	#N/A	#N/A	#N/A	1	ENSG00000125484	GTF3C4	protein_coding	general transcription factor IIIC subunit 4 [Source:HGNC Symbol;Acc:HGNC:4667]
HAUS3	#N/A	#N/A	#N/A	#N/A	#N/A	#N/A	#N/A	#N/A	#N/A	#N/A	0.785807	#N/A	#N/A	#N/A	#N/A	1	ENSG00000214367	HAUS3	protein_coding	HAUS augmin like complex subunit 3 [Source:HGNC Symbol;Acc:HGNC:28719]
SDHD	#N/A	#N/A	0.785562	#N/A	#N/A	#N/A	#N/A	#N/A	#N/A	#N/A	#N/A	#N/A	#N/A	#N/A	#N/A	1	ENSG00000204370	SDHD	protein_coding	succinate dehydrogenase complex subunit D [Source:HGNC Symbol;Acc:HGNC:10683]
#283341	#N/A	#N/A	#N/A	#N/A	0.785234	#N/A	#N/A	#N/A	#N/A	#N/A	#N/A	#N/A	#N/A	#N/A	#N/A	1	ENSG00000283341		lncRNA	novel transcript
#285812	#N/A	#N/A	#N/A	#N/A	#N/A	#N/A	0.784813	#N/A	#N/A	#N/A	#N/A	#N/A	#N/A	#N/A	#N/A	1	ENSG00000285812		lncRNA	novel transcript, antisense to C1orf159
MSANTD2-AS1	#N/A	#N/A	#N/A	0.784392	#N/A	#N/A	#N/A	#N/A	#N/A	#N/A	#N/A	#N/A	#N/A	#N/A	#N/A	1	ENSG00000245498	MSANTD2-AS1	lncRNA	MSANTD2 antisense RNA 1 [Source:HGNC Symbol;Acc:HGNC:55601]
XPNPEP3	#N/A	#N/A	#N/A	#N/A	#N/A	#N/A	0.783858	#N/A	#N/A	#N/A	#N/A	#N/A	#N/A	#N/A	#N/A	1	ENSG00000196236	XPNPEP3	protein_coding	X-prolyl aminopeptidase 3 [Source:HGNC Symbol;Acc:HGNC:28052]
OSER1-DT	#N/A	0.783447	#N/A	#N/A	#N/A	#N/A	#N/A	#N/A	#N/A	#N/A	#N/A	#N/A	#N/A	#N/A	#N/A	1	ENSG00000223891	OSER1-DT	lncRNA	OSER1 divergent transcript [Source:HGNC Symbol;Acc:HGNC:48585]
ADAM32#197140	#N/A	#N/A	#N/A	#N/A	#N/A	#N/A	#N/A	#N/A	#N/A	0.783367	#N/A	#N/A	#N/A	#N/A	#N/A	1	ENSG00000197140	ADAM32	protein_coding	ADAM metallopeptidase domain 32 [Source:HGNC Symbol;Acc:HGNC:15479]
PLD3	#N/A	#N/A	#N/A	#N/A	#N/A	#N/A	0.783243	#N/A	#N/A	#N/A	#N/A	#N/A	#N/A	#N/A	#N/A	1	ENSG00000105223	PLD3	protein_coding	phospholipase D family member 3 [Source:HGNC Symbol;Acc:HGNC:17158]
LINC01429	#N/A	#N/A	#N/A	#N/A	#N/A	#N/A	#N/A	0.782328	#N/A	#N/A	#N/A	#N/A	#N/A	#N/A	#N/A	1	ENSG00000227964	LINC01429	lncRNA	long intergenic non-protein coding RNA 1429 [Source:HGNC Symbol;Acc:HGNC:50741]
LINC00910	#N/A	0.78167	#N/A	#N/A	#N/A	#N/A	#N/A	#N/A	#N/A	#N/A	#N/A	#N/A	#N/A	#N/A	#N/A	1	ENSG00000188825	LINC00910	lncRNA	long intergenic non-protein coding RNA 910 [Source:HGNC Symbol;Acc:HGNC:44361]
ZNF575	#N/A	#N/A	#N/A	#N/A	#N/A	0.780561	#N/A	#N/A	#N/A	#N/A	#N/A	#N/A	#N/A	#N/A	#N/A	1	ENSG00000176472	ZNF575	protein_coding	zinc finger protein 575 [Source:HGNC Symbol;Acc:HGNC:27606]
MUC20#176945	#N/A	#N/A	#N/A	0.780463	#N/A	#N/A	#N/A	#N/A	#N/A	#N/A	#N/A	#N/A	#N/A	#N/A	#N/A	1	ENSG00000176945	MUC20	protein_coding	mucin 20, cell surface associated [Source:HGNC Symbol;Acc:HGNC:23282]
BMS1	#N/A	#N/A	#N/A	#N/A	#N/A	#N/A	0.77989	#N/A	#N/A	#N/A	#N/A	#N/A	#N/A	#N/A	#N/A	1	ENSG00000165733	BMS1	protein_coding	BMS1 ribosome biogenesis factor [Source:HGNC Symbol;Acc:HGNC:23505]
ILF2	#N/A	#N/A	#N/A	#N/A	#N/A	#N/A	#N/A	#N/A	#N/A	#N/A	0.778429	#N/A	#N/A	#N/A	#N/A	1	ENSG00000143621	ILF2	protein_coding	interleukin enhancer binding factor 2 [Source:HGNC Symbol;Acc:HGNC:6037]
PPIL6	#N/A	#N/A	#N/A	0.778297	#N/A	#N/A	#N/A	#N/A	#N/A	#N/A	#N/A	#N/A	#N/A	#N/A	#N/A	1	ENSG00000185250	PPIL6	protein_coding	peptidylprolyl isomerase like 6 [Source:HGNC Symbol;Acc:HGNC:21557]
RPL30-AS1	#N/A	0.777477	#N/A	#N/A	#N/A	#N/A	#N/A	#N/A	#N/A	#N/A	#N/A	#N/A	#N/A	#N/A	#N/A	1	ENSG00000245970	RPL30-AS1	lncRNA	RPL30 antisense RNA 1 [Source:HGNC Symbol;Acc:HGNC:56064]
TFG	#N/A	#N/A	#N/A	#N/A	#N/A	#N/A	0.776596	#N/A	#N/A	#N/A	#N/A	#N/A	#N/A	#N/A	#N/A	1	ENSG00000114354	TFG	protein_coding	trafficking from ER to golgi regulator [Source:HGNC Symbol;Acc:HGNC:11758]
TMEM59	#N/A	#N/A	#N/A	#N/A	#N/A	#N/A	#N/A	#N/A	#N/A	#N/A	#N/A	#N/A	0.775516	#N/A	#N/A	1	ENSG00000116209	TMEM59	protein_coding	transmembrane protein 59 [Source:HGNC Symbol;Acc:HGNC:1239]
JRKL	#N/A	0.775476	#N/A	#N/A	#N/A	#N/A	#N/A	#N/A	#N/A	#N/A	#N/A	#N/A	#N/A	#N/A	#N/A	1	ENSG00000183340	JRKL	protein_coding	JRK like [Source:HGNC Symbol;Acc:HGNC:6200]
#287945	#N/A	#N/A	#N/A	#N/A	#N/A	#N/A	#N/A	#N/A	#N/A	#N/A	#N/A	#N/A	#N/A	0.775108	#N/A	1	ENSG00000287945		lncRNA	novel transcript, antisense to CCNY
#277007	#N/A	#N/A	#N/A	0.774838	#N/A	#N/A	#N/A	#N/A	#N/A	#N/A	#N/A	#N/A	#N/A	#N/A	#N/A	1	ENSG00000277007		lncRNA	novel transcript
TNRC6B	#N/A	#N/A	#N/A	#N/A	#N/A	#N/A	0.774707	#N/A	#N/A	#N/A	#N/A	#N/A	#N/A	#N/A	#N/A	1	ENSG00000100354	TNRC6B	protein_coding	trinucleotide repeat containing adaptor 6B [Source:HGNC Symbol;Acc:HGNC:29190]
FZD4-DT	#N/A	#N/A	#N/A	0.774476	#N/A	#N/A	#N/A	#N/A	#N/A	#N/A	#N/A	#N/A	#N/A	#N/A	#N/A	1	ENSG00000246523	FZD4-DT	lncRNA	FZD4 divergent transcript [Source:HGNC Symbol;Acc:HGNC:54219]
#254162	#N/A	#N/A	#N/A	#N/A	#N/A	#N/A	#N/A	#N/A	0.774023	#N/A	#N/A	#N/A	#N/A	#N/A	#N/A	1	ENSG00000254162		lncRNA	novel transcript
ZBTB20-AS1	#N/A	#N/A	#N/A	0.774021	#N/A	#N/A	#N/A	#N/A	#N/A	#N/A	#N/A	#N/A	#N/A	#N/A	#N/A	1	ENSG00000241560	ZBTB20-AS1	lncRNA	ZBTB20 antisense RNA 1 [Source:HGNC Symbol;Acc:HGNC:40640]
CNTN5	#N/A	#N/A	#N/A	0.773922	#N/A	#N/A	#N/A	#N/A	#N/A	#N/A	#N/A	#N/A	#N/A	#N/A	#N/A	1	ENSG00000149972	CNTN5	protein_coding	contactin 5 [Source:HGNC Symbol;Acc:HGNC:2175]
TSC22D1	#N/A	#N/A	0.773243	#N/A	#N/A	#N/A	#N/A	#N/A	#N/A	#N/A	#N/A	#N/A	#N/A	#N/A	#N/A	1	ENSG00000102804	TSC22D1	protein_coding	TSC22 domain family member 1 [Source:HGNC Symbol;Acc:HGNC:16826]
#262039	#N/A	#N/A	0.772911	#N/A	#N/A	#N/A	#N/A	#N/A	#N/A	#N/A	#N/A	#N/A	#N/A	#N/A	#N/A	1	ENSG00000262039		lncRNA	novel transcript, antisense to PHB
CEP70	#N/A	#N/A	#N/A	0.772596	#N/A	#N/A	#N/A	#N/A	#N/A	#N/A	#N/A	#N/A	#N/A	#N/A	#N/A	1	ENSG00000114107	CEP70	protein_coding	centrosomal protein 70 [Source:HGNC Symbol;Acc:HGNC:29972]
#260773	#N/A	0.771201	#N/A	#N/A	#N/A	#N/A	#N/A	#N/A	#N/A	#N/A	#N/A	#N/A	#N/A	#N/A	#N/A	1	ENSG00000260773		lncRNA	novel transcript, antisense to DIS3L
TPMT	#N/A	#N/A	0.770181	#N/A	#N/A	#N/A	#N/A	#N/A	#N/A	#N/A	#N/A	#N/A	#N/A	#N/A	#N/A	1	ENSG00000137364	TPMT	protein_coding	thiopurine S-methyltransferase [Source:HGNC Symbol;Acc:HGNC:12014]
HNRNPUL2	#N/A	#N/A	#N/A	#N/A	#N/A	#N/A	#N/A	#N/A	#N/A	0.769679	#N/A	#N/A	#N/A	#N/A	#N/A	1	ENSG00000214753	HNRNPUL2	protein_coding	heterogeneous nuclear ribonucleoprotein U like 2 [Source:HGNC Symbol;Acc:HGNC:25451]
#270019	#N/A	#N/A	0.769385	#N/A	#N/A	#N/A	#N/A	#N/A	#N/A	#N/A	#N/A	#N/A	#N/A	#N/A	#N/A	1	ENSG00000270019		lncRNA	novel transcript
#243960	#N/A	#N/A	#N/A	#N/A	#N/A	#N/A	#N/A	#N/A	#N/A	#N/A	0.769354	#N/A	#N/A	#N/A	#N/A	1	ENSG00000243960		lncRNA	novel transcript
IST1	#N/A	#N/A	#N/A	#N/A	#N/A	#N/A	0.769305	#N/A	#N/A	#N/A	#N/A	#N/A	#N/A	#N/A	#N/A	1	ENSG00000182149	IST1	protein_coding	IST1 factor associated with ESCRT-III [Source:HGNC Symbol;Acc:HGNC:28977]
SMG1	#N/A	#N/A	#N/A	#N/A	#N/A	#N/A	0.767438	#N/A	#N/A	#N/A	#N/A	#N/A	#N/A	#N/A	#N/A	1	ENSG00000157106	SMG1	protein_coding	SMG1 nonsense mediated mRNA decay associated PI3K related kinase [Source:HGNC Symbol;Acc:HGNC:30045]
ACHE	#N/A	#N/A	#N/A	#N/A	0.767286	#N/A	#N/A	#N/A	#N/A	#N/A	#N/A	#N/A	#N/A	#N/A	#N/A	1	ENSG00000087085	ACHE	protein_coding	acetylcholinesterase (Cartwright blood group) [Source:HGNC Symbol;Acc:HGNC:108]
#268015	#N/A	#N/A	#N/A	0.766955	#N/A	#N/A	#N/A	#N/A	#N/A	#N/A	#N/A	#N/A	#N/A	#N/A	#N/A	1	ENSG00000268015		lncRNA	novel transcript, antisense to PPP2R1A
DIP2C	#N/A	#N/A	#N/A	0.766755	#N/A	#N/A	#N/A	#N/A	#N/A	#N/A	#N/A	#N/A	#N/A	#N/A	#N/A	1	ENSG00000151240	DIP2C	protein_coding	disco interacting protein 2 homolog C [Source:HGNC Symbol;Acc:HGNC:29150]
PIR	#N/A	#N/A	#N/A	0.766649	#N/A	#N/A	#N/A	#N/A	#N/A	#N/A	#N/A	#N/A	#N/A	#N/A	#N/A	1	ENSG00000087842	PIR	protein_coding	pirin [Source:HGNC Symbol;Acc:HGNC:30048]
#254718	#N/A	0.765959	#N/A	#N/A	#N/A	#N/A	#N/A	#N/A	#N/A	#N/A	#N/A	#N/A	#N/A	#N/A	#N/A	1	ENSG00000254718		lncRNA	novel transcript, antisense to PPM1A
#268403	#N/A	0.764951	#N/A	#N/A	#N/A	#N/A	#N/A	#N/A	#N/A	#N/A	#N/A	#N/A	#N/A	#N/A	#N/A	1	ENSG00000268403		lncRNA	novel transcript, antisense to ZNF143
RIOK3	#N/A	#N/A	#N/A	#N/A	#N/A	#N/A	0.764909	#N/A	#N/A	#N/A	#N/A	#N/A	#N/A	#N/A	#N/A	1	ENSG00000101782	RIOK3	protein_coding	RIO kinase 3 [Source:HGNC Symbol;Acc:HGNC:11451]
ZNF540	#N/A	#N/A	#N/A	0.764646	#N/A	#N/A	#N/A	#N/A	#N/A	#N/A	#N/A	#N/A	#N/A	#N/A	#N/A	1	ENSG00000171817	ZNF540	protein_coding	zinc finger protein 540 [Source:HGNC Symbol;Acc:HGNC:25331]
SNRNP27	#N/A	0.764235	#N/A	#N/A	#N/A	#N/A	#N/A	#N/A	#N/A	#N/A	#N/A	#N/A	#N/A	#N/A	#N/A	1	ENSG00000124380	SNRNP27	protein_coding	small nuclear ribonucleoprotein U4/U6.U5 subunit 27 [Source:HGNC Symbol;Acc:HGNC:30240]
TRMT5	#N/A	#N/A	#N/A	0.762199	#N/A	#N/A	#N/A	#N/A	#N/A	#N/A	#N/A	#N/A	#N/A	#N/A	#N/A	1	ENSG00000126814	TRMT5	protein_coding	tRNA methyltransferase 5 [Source:HGNC Symbol;Acc:HGNC:23141]
STX17-DT	#N/A	#N/A	0.761237	#N/A	#N/A	#N/A	#N/A	#N/A	#N/A	#N/A	#N/A	#N/A	#N/A	#N/A	#N/A	1	ENSG00000255145	STX17-DT	lncRNA	STX17 divergent transcript [Source:HGNC Symbol;Acc:HGNC:51174]
UHRF1	#N/A	#N/A	0.761197	#N/A	#N/A	#N/A	#N/A	#N/A	#N/A	#N/A	#N/A	#N/A	#N/A	#N/A	#N/A	1	ENSG00000276043	UHRF1	protein_coding	ubiquitin like with PHD and ring finger domains 1 [Source:HGNC Symbol;Acc:HGNC:12556]
PMP22	#N/A	#N/A	#N/A	#N/A	#N/A	#N/A	0.760057	#N/A	#N/A	#N/A	#N/A	#N/A	#N/A	#N/A	#N/A	1	ENSG00000109099	PMP22	protein_coding	peripheral myelin protein 22 [Source:HGNC Symbol;Acc:HGNC:9118]
ZNF821	#N/A	#N/A	#N/A	#N/A	#N/A	#N/A	#N/A	#N/A	#N/A	#N/A	0.759462	#N/A	#N/A	#N/A	#N/A	1	ENSG00000102984	ZNF821	protein_coding	zinc finger protein 821 [Source:HGNC Symbol;Acc:HGNC:28043]
TMEM120A	#N/A	#N/A	#N/A	0.756872	#N/A	#N/A	#N/A	#N/A	#N/A	#N/A	#N/A	#N/A	#N/A	#N/A	#N/A	1	ENSG00000189077	TMEM120A	protein_coding	transmembrane protein 120A [Source:HGNC Symbol;Acc:HGNC:21697]
RBKS	#N/A	#N/A	#N/A	0.756751	#N/A	#N/A	#N/A	#N/A	#N/A	#N/A	#N/A	#N/A	#N/A	#N/A	#N/A	1	ENSG00000171174	RBKS	protein_coding	ribokinase [Source:HGNC Symbol;Acc:HGNC:30325]
#264596	#N/A	#N/A	0.755675	#N/A	#N/A	#N/A	#N/A	#N/A	#N/A	#N/A	#N/A	#N/A	#N/A	#N/A	#N/A	1	ENSG00000264596		lncRNA	novel transcript, sense intronic to PTPRM
VPS35	#N/A	#N/A	#N/A	#N/A	#N/A	#N/A	0.75395	#N/A	#N/A	#N/A	#N/A	#N/A	#N/A	#N/A	#N/A	1	ENSG00000069329	VPS35	protein_coding	VPS35 retromer complex component [Source:HGNC Symbol;Acc:HGNC:13487]
ENTPD3-AS1	#N/A	0.753892	#N/A	#N/A	#N/A	#N/A	#N/A	#N/A	#N/A	#N/A	#N/A	#N/A	#N/A	#N/A	#N/A	1	ENSG00000223797	ENTPD3-AS1	lncRNA	ENTPD3 antisense RNA 1 [Source:HGNC Symbol;Acc:HGNC:26710]
COL6A6	#N/A	#N/A	#N/A	0.7537	#N/A	#N/A	#N/A	#N/A	#N/A	#N/A	#N/A	#N/A	#N/A	#N/A	#N/A	1	ENSG00000206384	COL6A6	protein_coding	collagen type VI alpha 6 chain [Source:HGNC Symbol;Acc:HGNC:27023]
ARMCX3	#N/A	#N/A	#N/A	#N/A	#N/A	#N/A	#N/A	#N/A	#N/A	#N/A	#N/A	#N/A	0.753355	#N/A	#N/A	1	ENSG00000102401	ARMCX3	protein_coding	armadillo repeat containing X-linked 3 [Source:HGNC Symbol;Acc:HGNC:24065]
IFT46	#N/A	#N/A	#N/A	0.752961	#N/A	#N/A	#N/A	#N/A	#N/A	#N/A	#N/A	#N/A	#N/A	#N/A	#N/A	1	ENSG00000118096	IFT46	protein_coding	intraflagellar transport 46 [Source:HGNC Symbol;Acc:HGNC:26146]
SPG7	#N/A	#N/A	#N/A	#N/A	#N/A	#N/A	0.75279	#N/A	#N/A	#N/A	#N/A	#N/A	#N/A	#N/A	#N/A	1	ENSG00000197912	SPG7	protein_coding	SPG7 matrix AAA peptidase subunit, paraplegin [Source:HGNC Symbol;Acc:HGNC:11237]
SH3BP5L	#N/A	#N/A	#N/A	#N/A	#N/A	#N/A	#N/A	#N/A	#N/A	#N/A	#N/A	#N/A	0.751816	#N/A	#N/A	1	ENSG00000175137	SH3BP5L	protein_coding	SH3 binding domain protein 5 like [Source:HGNC Symbol;Acc:HGNC:29360]
SLC35F3	#N/A	#N/A	#N/A	#N/A	#N/A	#N/A	#N/A	#N/A	#N/A	#N/A	#N/A	#N/A	#N/A	0.75161	#N/A	1	ENSG00000183780	SLC35F3	protein_coding	solute carrier family 35 member F3 [Source:HGNC Symbol;Acc:HGNC:23616]
INO80	#N/A	#N/A	#N/A	#N/A	#N/A	#N/A	0.750534	#N/A	#N/A	#N/A	#N/A	#N/A	#N/A	#N/A	#N/A	1	ENSG00000128908	INO80	protein_coding	INO80 complex ATPase subunit [Source:HGNC Symbol;Acc:HGNC:26956]
LARP4B	#N/A	#N/A	#N/A	#N/A	#N/A	#N/A	0.749191	#N/A	#N/A	#N/A	#N/A	#N/A	#N/A	#N/A	#N/A	1	ENSG00000107929	LARP4B	protein_coding	La ribonucleoprotein 4B [Source:HGNC Symbol;Acc:HGNC:28987]
#280164	#N/A	#N/A	#N/A	#N/A	#N/A	#N/A	#N/A	#N/A	0.749097	#N/A	#N/A	#N/A	#N/A	#N/A	#N/A	1	ENSG00000280164		lncRNA	novel transcript
#242154	#N/A	0.748388	#N/A	#N/A	#N/A	#N/A	#N/A	#N/A	#N/A	#N/A	#N/A	#N/A	#N/A	#N/A	#N/A	1	ENSG00000242154		lncRNA	novel transcript
PHC2-AS1	#N/A	0.748268	#N/A	#N/A	#N/A	#N/A	#N/A	#N/A	#N/A	#N/A	#N/A	#N/A	#N/A	#N/A	#N/A	1	ENSG00000233246	PHC2-AS1	lncRNA	PHC2 antisense RNA 1 [Source:HGNC Symbol;Acc:HGNC:40205]
LINC02752	#N/A	#N/A	0.748223	#N/A	#N/A	#N/A	#N/A	#N/A	#N/A	#N/A	#N/A	#N/A	#N/A	#N/A	#N/A	1	ENSG00000254401	LINC02752	lncRNA	long intergenic non-protein coding RNA 2752 [Source:HGNC Symbol;Acc:HGNC:54272]
WSCD1	#N/A	#N/A	0.748184	#N/A	#N/A	#N/A	#N/A	#N/A	#N/A	#N/A	#N/A	#N/A	#N/A	#N/A	#N/A	1	ENSG00000179314	WSCD1	protein_coding	WSC domain containing 1 [Source:HGNC Symbol;Acc:HGNC:29060]
LRPAP1	#N/A	#N/A	0.747463	#N/A	#N/A	#N/A	#N/A	#N/A	#N/A	#N/A	#N/A	#N/A	#N/A	#N/A	#N/A	1	ENSG00000163956	LRPAP1	protein_coding	LDL receptor related protein associated protein 1 [Source:HGNC Symbol;Acc:HGNC:6701]
UBE4A	#N/A	#N/A	#N/A	#N/A	#N/A	#N/A	0.747075	#N/A	#N/A	#N/A	#N/A	#N/A	#N/A	#N/A	#N/A	1	ENSG00000110344	UBE4A	protein_coding	ubiquitination factor E4A [Source:HGNC Symbol;Acc:HGNC:12499]
R3HCC1	#N/A	#N/A	#N/A	#N/A	#N/A	#N/A	#N/A	0.745611	#N/A	#N/A	#N/A	#N/A	#N/A	#N/A	#N/A	1	ENSG00000104679	R3HCC1	protein_coding	R3H domain and coiled-coil containing 1 [Source:HGNC Symbol;Acc:HGNC:27329]
TMEM245	#N/A	#N/A	#N/A	#N/A	#N/A	#N/A	0.745585	#N/A	#N/A	#N/A	#N/A	#N/A	#N/A	#N/A	#N/A	1	ENSG00000106771	TMEM245	protein_coding	transmembrane protein 245 [Source:HGNC Symbol;Acc:HGNC:1363]
PCBP4	#N/A	#N/A	#N/A	#N/A	#N/A	#N/A	#N/A	#N/A	#N/A	#N/A	#N/A	#N/A	#N/A	0.744903	#N/A	1	ENSG00000090097	PCBP4	protein_coding	poly(rC) binding protein 4 [Source:HGNC Symbol;Acc:HGNC:8652]
#259408	#N/A	#N/A	0.743958	#N/A	#N/A	#N/A	#N/A	#N/A	#N/A	#N/A	#N/A	#N/A	#N/A	#N/A	#N/A	1	ENSG00000259408		lncRNA	novel transcript, antisense to RYR3
DNAJC12	#N/A	#N/A	#N/A	0.743472	#N/A	#N/A	#N/A	#N/A	#N/A	#N/A	#N/A	#N/A	#N/A	#N/A	#N/A	1	ENSG00000108176	DNAJC12	protein_coding	DnaJ heat shock protein family (Hsp40) member C12 [Source:HGNC Symbol;Acc:HGNC:28908]
#259442	#N/A	#N/A	#N/A	0.74326	#N/A	#N/A	#N/A	#N/A	#N/A	#N/A	#N/A	#N/A	#N/A	#N/A	#N/A	1	ENSG00000259442		lncRNA	novel transcript, antisense FSD2
POLR3C	#N/A	#N/A	#N/A	#N/A	#N/A	#N/A	#N/A	#N/A	#N/A	#N/A	0.742991	#N/A	#N/A	#N/A	#N/A	1	ENSG00000186141	POLR3C	protein_coding	RNA polymerase III subunit C [Source:HGNC Symbol;Acc:HGNC:30076]
#283886	0.742382	#N/A	#N/A	#N/A	#N/A	#N/A	#N/A	#N/A	#N/A	#N/A	#N/A	#N/A	#N/A	#N/A	#N/A	1	ENSG00000283886		protein_coding
ZBTB47-AS1	#N/A	#N/A	#N/A	#N/A	#N/A	#N/A	0.742163	#N/A	#N/A	#N/A	#N/A	#N/A	#N/A	#N/A	#N/A	1	ENSG00000230084	ZBTB47-AS1	lncRNA	ZBTB47 and NKTR antisense RNA 1 [Source:HGNC Symbol;Acc:HGNC:41174]
PPP1CB	#N/A	#N/A	0.741089	#N/A	#N/A	#N/A	#N/A	#N/A	#N/A	#N/A	#N/A	#N/A	#N/A	#N/A	#N/A	1	ENSG00000213639	PPP1CB	protein_coding	protein phosphatase 1 catalytic subunit beta [Source:HGNC Symbol;Acc:HGNC:9282]
DIAPH1-AS1	#N/A	#N/A	#N/A	#N/A	0.741085	#N/A	#N/A	#N/A	#N/A	#N/A	#N/A	#N/A	#N/A	#N/A	#N/A	1	ENSG00000246422	DIAPH1-AS1	lncRNA	DIAPH1 antisense RNA 1 [Source:HGNC Symbol;Acc:HGNC:40177]
NUFIP2	#N/A	#N/A	#N/A	#N/A	#N/A	#N/A	0.740984	#N/A	#N/A	#N/A	#N/A	#N/A	#N/A	#N/A	#N/A	1	ENSG00000108256	NUFIP2	protein_coding	nuclear FMR1 interacting protein 2 [Source:HGNC Symbol;Acc:HGNC:17634]
#268289	#N/A	#N/A	#N/A	#N/A	#N/A	#N/A	#N/A	#N/A	#N/A	0.737701	#N/A	#N/A	#N/A	#N/A	#N/A	1	ENSG00000268289		lncRNA	novel transcript, antisense HAUS8
ZNF33A	#N/A	#N/A	#N/A	#N/A	#N/A	#N/A	0.737608	#N/A	#N/A	#N/A	#N/A	#N/A	#N/A	#N/A	#N/A	1	ENSG00000189180	ZNF33A	protein_coding	zinc finger protein 33A [Source:HGNC Symbol;Acc:HGNC:13096]
WDR46#227057	#N/A	#N/A	#N/A	#N/A	#N/A	#N/A	#N/A	#N/A	#N/A	#N/A	0.736603	#N/A	#N/A	#N/A	#N/A	1	ENSG00000227057	WDR46	protein_coding	WD repeat domain 46 [Source:HGNC Symbol;Acc:HGNC:13923]
UBXN2B	#N/A	0.736202	#N/A	#N/A	#N/A	#N/A	#N/A	#N/A	#N/A	#N/A	#N/A	#N/A	#N/A	#N/A	#N/A	1	ENSG00000215114	UBXN2B	protein_coding	UBX domain protein 2B [Source:HGNC Symbol;Acc:HGNC:27035]
OBSCN-AS1	#N/A	#N/A	0.735806	#N/A	#N/A	#N/A	#N/A	#N/A	#N/A	#N/A	#N/A	#N/A	#N/A	#N/A	#N/A	1	ENSG00000162913	OBSCN-AS1	lncRNA	OBSCN antisense RNA 1 [Source:HGNC Symbol;Acc:HGNC:32047]
#257178	#N/A	#N/A	#N/A	#N/A	#N/A	#N/A	#N/A	#N/A	#N/A	0.735759	#N/A	#N/A	#N/A	#N/A	#N/A	1	ENSG00000257178		lncRNA	novel transcript, sense intronic to HOXB3
#251555	#N/A	0.735364	#N/A	#N/A	#N/A	#N/A	#N/A	#N/A	#N/A	#N/A	#N/A	#N/A	#N/A	#N/A	#N/A	1	ENSG00000251555		lncRNA	novel transcript
#232807	#N/A	#N/A	#N/A	#N/A	#N/A	#N/A	#N/A	#N/A	#N/A	#N/A	#N/A	0.735267	#N/A	#N/A	#N/A	1	ENSG00000232807		lncRNA	novel transcript, antisense to FBXO18
ATP6V0D1	#N/A	0.735059	#N/A	#N/A	#N/A	#N/A	#N/A	#N/A	#N/A	#N/A	#N/A	#N/A	#N/A	#N/A	#N/A	1	ENSG00000159720	ATP6V0D1	protein_coding	ATPase H+ transporting V0 subunit d1 [Source:HGNC Symbol;Acc:HGNC:13724]
CSPG5	#N/A	#N/A	#N/A	#N/A	#N/A	#N/A	#N/A	#N/A	0.734997	#N/A	#N/A	#N/A	#N/A	#N/A	#N/A	1	ENSG00000114646	CSPG5	protein_coding	chondroitin sulfate proteoglycan 5 [Source:HGNC Symbol;Acc:HGNC:2467]
FAXC	#N/A	#N/A	#N/A	#N/A	#N/A	#N/A	#N/A	#N/A	0.734282	#N/A	#N/A	#N/A	#N/A	#N/A	#N/A	1	ENSG00000146267	FAXC	protein_coding	failed axon connections homolog, metaxin like GST domain containing [Source:HGNC Symbol;Acc:HGNC:20742]
RPGRIP1	#N/A	#N/A	0.73414	#N/A	#N/A	#N/A	#N/A	#N/A	#N/A	#N/A	#N/A	#N/A	#N/A	#N/A	#N/A	1	ENSG00000092200	RPGRIP1	protein_coding	RPGR interacting protein 1 [Source:HGNC Symbol;Acc:HGNC:13436]
TBC1D10B	#N/A	#N/A	#N/A	#N/A	#N/A	#N/A	#N/A	#N/A	#N/A	#N/A	0.7332	#N/A	#N/A	#N/A	#N/A	1	ENSG00000169221	TBC1D10B	protein_coding	TBC1 domain family member 10B [Source:HGNC Symbol;Acc:HGNC:24510]
KLKB1	#N/A	#N/A	#N/A	#N/A	0.731847	#N/A	#N/A	#N/A	#N/A	#N/A	#N/A	#N/A	#N/A	#N/A	#N/A	1	ENSG00000164344	KLKB1	protein_coding	kallikrein B1 [Source:HGNC Symbol;Acc:HGNC:6371]
ZDHHC13	#N/A	#N/A	#N/A	#N/A	#N/A	#N/A	#N/A	#N/A	#N/A	#N/A	#N/A	#N/A	#N/A	0.731755	#N/A	1	ENSG00000177054	ZDHHC13	protein_coding	zinc finger DHHC-type palmitoyltransferase 13 [Source:HGNC Symbol;Acc:HGNC:18413]
SPATA17	#N/A	0.73005	#N/A	#N/A	#N/A	#N/A	#N/A	#N/A	#N/A	#N/A	#N/A	#N/A	#N/A	#N/A	#N/A	1	ENSG00000162814	SPATA17	protein_coding	spermatogenesis associated 17 [Source:HGNC Symbol;Acc:HGNC:25184]
#285710	#N/A	#N/A	#N/A	0.730049	#N/A	#N/A	#N/A	#N/A	#N/A	#N/A	#N/A	#N/A	#N/A	#N/A	#N/A	1	ENSG00000285710		lncRNA	novel transcript, antisense to DDX19A
#257759	#N/A	#N/A	#N/A	0.729662	#N/A	#N/A	#N/A	#N/A	#N/A	#N/A	#N/A	#N/A	#N/A	#N/A	#N/A	1	ENSG00000257759		lncRNA	novel transcript
NCAPG	#N/A	#N/A	0.728629	#N/A	#N/A	#N/A	#N/A	#N/A	#N/A	#N/A	#N/A	#N/A	#N/A	#N/A	#N/A	1	ENSG00000109805	NCAPG	protein_coding	non-SMC condensin I complex subunit G [Source:HGNC Symbol;Acc:HGNC:24304]
VAT1L	#N/A	#N/A	#N/A	#N/A	#N/A	#N/A	#N/A	#N/A	#N/A	#N/A	0.728164	#N/A	#N/A	#N/A	#N/A	1	ENSG00000171724	VAT1L	protein_coding	vesicle amine transport 1 like [Source:HGNC Symbol;Acc:HGNC:29315]
SFXN1	#N/A	0.728035	#N/A	#N/A	#N/A	#N/A	#N/A	#N/A	#N/A	#N/A	#N/A	#N/A	#N/A	#N/A	#N/A	1	ENSG00000164466	SFXN1	protein_coding	sideroflexin 1 [Source:HGNC Symbol;Acc:HGNC:16085]
#246250	#N/A	#N/A	#N/A	0.727623	#N/A	#N/A	#N/A	#N/A	#N/A	#N/A	#N/A	#N/A	#N/A	#N/A	#N/A	1	ENSG00000246250		lncRNA	novel transcript
GJA9	#N/A	0.726735	#N/A	#N/A	#N/A	#N/A	#N/A	#N/A	#N/A	#N/A	#N/A	#N/A	#N/A	#N/A	#N/A	1	ENSG00000131233	GJA9	protein_coding	gap junction protein alpha 9 [Source:HGNC Symbol;Acc:HGNC:19155]
TRIP12	#N/A	#N/A	#N/A	#N/A	#N/A	#N/A	0.726211	#N/A	#N/A	#N/A	#N/A	#N/A	#N/A	#N/A	#N/A	1	ENSG00000153827	TRIP12	protein_coding	thyroid hormone receptor interactor 12 [Source:HGNC Symbol;Acc:HGNC:12306]
TKTL1	#N/A	#N/A	#N/A	#N/A	#N/A	#N/A	#N/A	#N/A	0.72621	#N/A	#N/A	#N/A	#N/A	#N/A	#N/A	1	ENSG00000007350	TKTL1	protein_coding	transketolase like 1 [Source:HGNC Symbol;Acc:HGNC:11835]
MAFK	#N/A	#N/A	#N/A	0.725595	#N/A	#N/A	#N/A	#N/A	#N/A	#N/A	#N/A	#N/A	#N/A	#N/A	#N/A	1	ENSG00000198517	MAFK	protein_coding	MAF bZIP transcription factor K [Source:HGNC Symbol;Acc:HGNC:6782]
#266371	#N/A	#N/A	#N/A	#N/A	#N/A	0.725387	#N/A	#N/A	#N/A	#N/A	#N/A	#N/A	#N/A	#N/A	#N/A	1	ENSG00000266371		lncRNA	novel transcript, sense intronic NF1
CTSA	#N/A	0.725261	#N/A	#N/A	#N/A	#N/A	#N/A	#N/A	#N/A	#N/A	#N/A	#N/A	#N/A	#N/A	#N/A	1	ENSG00000064601	CTSA	protein_coding	cathepsin A [Source:HGNC Symbol;Acc:HGNC:9251]
ZNF597	#N/A	#N/A	#N/A	#N/A	#N/A	#N/A	#N/A	#N/A	#N/A	0.724209	#N/A	#N/A	#N/A	#N/A	#N/A	1	ENSG00000167981	ZNF597	protein_coding	zinc finger protein 597 [Source:HGNC Symbol;Acc:HGNC:26573]
SCAF11	#N/A	#N/A	#N/A	#N/A	#N/A	#N/A	0.723961	#N/A	#N/A	#N/A	#N/A	#N/A	#N/A	#N/A	#N/A	1	ENSG00000139218	SCAF11	protein_coding	SR-related CTD associated factor 11 [Source:HGNC Symbol;Acc:HGNC:10784]
#265399	#N/A	#N/A	#N/A	0.723667	#N/A	#N/A	#N/A	#N/A	#N/A	#N/A	#N/A	#N/A	#N/A	#N/A	#N/A	1	ENSG00000265399		lncRNA	novel transcript, antisense to MYOM1
OSBPL2	#N/A	#N/A	#N/A	#N/A	#N/A	#N/A	0.723635	#N/A	#N/A	#N/A	#N/A	#N/A	#N/A	#N/A	#N/A	1	ENSG00000130703	OSBPL2	protein_coding	oxysterol binding protein like 2 [Source:HGNC Symbol;Acc:HGNC:15761]
PPM1K	#N/A	0.723005	#N/A	#N/A	#N/A	#N/A	#N/A	#N/A	#N/A	#N/A	#N/A	#N/A	#N/A	#N/A	#N/A	1	ENSG00000163644	PPM1K	protein_coding	protein phosphatase, Mg2+/Mn2+ dependent 1K [Source:HGNC Symbol;Acc:HGNC:25415]
C19orf48	#N/A	#N/A	#N/A	#N/A	#N/A	#N/A	0.721008	#N/A	#N/A	#N/A	#N/A	#N/A	#N/A	#N/A	#N/A	1	ENSG00000167747	C19orf48	transcribed_unitary_pseudogene	chromosome 19 open reading frame 48 [Source:HGNC Symbol;Acc:HGNC:29667]
#275854	#N/A	#N/A	#N/A	#N/A	#N/A	#N/A	#N/A	#N/A	#N/A	0.719918	#N/A	#N/A	#N/A	#N/A	#N/A	1	ENSG00000275854		lncRNA	novel transcript, sense intronic to YARS2
PHF7	#N/A	0.717889	#N/A	#N/A	#N/A	#N/A	#N/A	#N/A	#N/A	#N/A	#N/A	#N/A	#N/A	#N/A	#N/A	1	ENSG00000010318	PHF7	protein_coding	PHD finger protein 7 [Source:HGNC Symbol;Acc:HGNC:18458]
DPEP2	#N/A	#N/A	0.717708	#N/A	#N/A	#N/A	#N/A	#N/A	#N/A	#N/A	#N/A	#N/A	#N/A	#N/A	#N/A	1	ENSG00000167261	DPEP2	protein_coding	dipeptidase 2 [Source:HGNC Symbol;Acc:HGNC:23028]
LAT2	#N/A	#N/A	0.716903	#N/A	#N/A	#N/A	#N/A	#N/A	#N/A	#N/A	#N/A	#N/A	#N/A	#N/A	#N/A	1	ENSG00000086730	LAT2	protein_coding	linker for activation of T cells family member 2 [Source:HGNC Symbol;Acc:HGNC:12749]
LCA5L	#N/A	#N/A	#N/A	0.71554	#N/A	#N/A	#N/A	#N/A	#N/A	#N/A	#N/A	#N/A	#N/A	#N/A	#N/A	1	ENSG00000157578	LCA5L	protein_coding	lebercilin LCA5 like [Source:HGNC Symbol;Acc:HGNC:1255]
SAT1	#N/A	#N/A	#N/A	#N/A	#N/A	#N/A	0.715124	#N/A	#N/A	#N/A	#N/A	#N/A	#N/A	#N/A	#N/A	1	ENSG00000130066	SAT1	protein_coding	spermidine/spermine N1-acetyltransferase 1 [Source:HGNC Symbol;Acc:HGNC:10540]
CDH13	#N/A	#N/A	0.714647	#N/A	#N/A	#N/A	#N/A	#N/A	#N/A	#N/A	#N/A	#N/A	#N/A	#N/A	#N/A	1	ENSG00000140945	CDH13	protein_coding	cadherin 13 [Source:HGNC Symbol;Acc:HGNC:1753]
#267980	#N/A	0.714461	#N/A	#N/A	#N/A	#N/A	#N/A	#N/A	#N/A	#N/A	#N/A	#N/A	#N/A	#N/A	#N/A	1	ENSG00000267980		lncRNA	novel transcript, antisense to SH3GL1
#259113	#N/A	#N/A	#N/A	#N/A	#N/A	#N/A	#N/A	#N/A	#N/A	0.714364	#N/A	#N/A	#N/A	#N/A	#N/A	1	ENSG00000259113		lncRNA	novel transcript
#251417	#N/A	#N/A	#N/A	#N/A	#N/A	#N/A	#N/A	0.713552	#N/A	#N/A	#N/A	#N/A	#N/A	#N/A	#N/A	1	ENSG00000251417		lncRNA	novel transcript
LINC02981	#N/A	#N/A	#N/A	#N/A	#N/A	#N/A	#N/A	#N/A	0.713193	#N/A	#N/A	#N/A	#N/A	#N/A	#N/A	1	ENSG00000214870	LINC02981	lncRNA	long intergenic non-protein coding RNA 2981 [Source:HGNC Symbol;Acc:HGNC:56055]
TUBE1	#N/A	#N/A	#N/A	0.712642	#N/A	#N/A	#N/A	#N/A	#N/A	#N/A	#N/A	#N/A	#N/A	#N/A	#N/A	1	ENSG00000074935	TUBE1	protein_coding	tubulin epsilon 1 [Source:HGNC Symbol;Acc:HGNC:20775]
#260955	#N/A	#N/A	#N/A	#N/A	#N/A	0.711627	#N/A	#N/A	#N/A	#N/A	#N/A	#N/A	#N/A	#N/A	#N/A	1	ENSG00000260955		lncRNA	novel transcript, overlapping to LYPLA1
NFS1	#N/A	#N/A	#N/A	0.711453	#N/A	#N/A	#N/A	#N/A	#N/A	#N/A	#N/A	#N/A	#N/A	#N/A	#N/A	1	ENSG00000244005	NFS1	protein_coding	NFS1 cysteine desulfurase [Source:HGNC Symbol;Acc:HGNC:15910]
RHOF	#N/A	#N/A	#N/A	#N/A	0.709879	#N/A	#N/A	#N/A	#N/A	#N/A	#N/A	#N/A	#N/A	#N/A	#N/A	1	ENSG00000139725	RHOF	protein_coding	ras homolog family member F, filopodia associated [Source:HGNC Symbol;Acc:HGNC:15703]
#259735	#N/A	#N/A	#N/A	#N/A	#N/A	#N/A	#N/A	0.709512	#N/A	#N/A	#N/A	#N/A	#N/A	#N/A	#N/A	1	ENSG00000259735		lncRNA	novel transcript, sense intronic to MYO1E
AP4B1	#N/A	#N/A	#N/A	#N/A	#N/A	#N/A	#N/A	#N/A	#N/A	#N/A	0.709349	#N/A	#N/A	#N/A	#N/A	1	ENSG00000134262	AP4B1	protein_coding	adaptor related protein complex 4 subunit beta 1 [Source:HGNC Symbol;Acc:HGNC:572]
#261584	#N/A	0.709188	#N/A	#N/A	#N/A	#N/A	#N/A	#N/A	#N/A	#N/A	#N/A	#N/A	#N/A	#N/A	#N/A	1	ENSG00000261584		lncRNA	novel transcript
SPATA5L1	#N/A	#N/A	#N/A	#N/A	#N/A	#N/A	#N/A	#N/A	#N/A	#N/A	0.708398	#N/A	#N/A	#N/A	#N/A	1	ENSG00000171763	SPATA5L1	protein_coding	spermatogenesis associated 5 like 1 [Source:HGNC Symbol;Acc:HGNC:28762]
LGR4	#N/A	0.708257	#N/A	#N/A	#N/A	#N/A	#N/A	#N/A	#N/A	#N/A	#N/A	#N/A	#N/A	#N/A	#N/A	1	ENSG00000205213	LGR4	protein_coding	leucine rich repeat containing G protein-coupled receptor 4 [Source:HGNC Symbol;Acc:HGNC:13299]
KIF14	#N/A	#N/A	#N/A	#N/A	#N/A	#N/A	#N/A	#N/A	0.708181	#N/A	#N/A	#N/A	#N/A	#N/A	#N/A	1	ENSG00000118193	KIF14	protein_coding	kinesin family member 14 [Source:HGNC Symbol;Acc:HGNC:19181]
PRPF39	#N/A	#N/A	#N/A	0.707102	#N/A	#N/A	#N/A	#N/A	#N/A	#N/A	#N/A	#N/A	#N/A	#N/A	#N/A	1	ENSG00000185246	PRPF39	protein_coding	pre-mRNA processing factor 39 [Source:HGNC Symbol;Acc:HGNC:20314]
#254459	#N/A	#N/A	#N/A	0.706721	#N/A	#N/A	#N/A	#N/A	#N/A	#N/A	#N/A	#N/A	#N/A	#N/A	#N/A	1	ENSG00000254459		lncRNA	novel transcript, antisense to AAMDC
SLC9A5	#N/A	#N/A	#N/A	#N/A	0.706491	#N/A	#N/A	#N/A	#N/A	#N/A	#N/A	#N/A	#N/A	#N/A	#N/A	1	ENSG00000135740	SLC9A5	protein_coding	solute carrier family 9 member A5 [Source:HGNC Symbol;Acc:HGNC:11078]
SELENOO	#N/A	#N/A	#N/A	#N/A	#N/A	#N/A	0.706411	#N/A	#N/A	#N/A	#N/A	#N/A	#N/A	#N/A	#N/A	1	ENSG00000073169	SELENOO	protein_coding	selenoprotein O [Source:HGNC Symbol;Acc:HGNC:30395]
TACR3	#N/A	#N/A	#N/A	#N/A	#N/A	#N/A	#N/A	#N/A	#N/A	#N/A	#N/A	#N/A	0.706225	#N/A	#N/A	1	ENSG00000169836	TACR3	protein_coding	tachykinin receptor 3 [Source:HGNC Symbol;Acc:HGNC:11528]
LGALS4#171747	#N/A	#N/A	0.706138	#N/A	#N/A	#N/A	#N/A	#N/A	#N/A	#N/A	#N/A	#N/A	#N/A	#N/A	#N/A	1	ENSG00000171747	LGALS4	protein_coding	galectin 4 [Source:HGNC Symbol;Acc:HGNC:6565]
ZNF620	#N/A	#N/A	0.705845	#N/A	#N/A	#N/A	#N/A	#N/A	#N/A	#N/A	#N/A	#N/A	#N/A	#N/A	#N/A	1	ENSG00000177842	ZNF620	protein_coding	zinc finger protein 620 [Source:HGNC Symbol;Acc:HGNC:28742]
MYBL1	#N/A	#N/A	0.705679	#N/A	#N/A	#N/A	#N/A	#N/A	#N/A	#N/A	#N/A	#N/A	#N/A	#N/A	#N/A	1	ENSG00000185697	MYBL1	protein_coding	MYB proto-oncogene like 1 [Source:HGNC Symbol;Acc:HGNC:7547]
PGAP4	#N/A	#N/A	#N/A	0.704383	#N/A	#N/A	#N/A	#N/A	#N/A	#N/A	#N/A	#N/A	#N/A	#N/A	#N/A	1	ENSG00000165152	PGAP4	protein_coding	post-GPI attachment to proteins GalNAc transferase 4 [Source:HGNC Symbol;Acc:HGNC:28180]
QRICH2	#N/A	#N/A	#N/A	0.704375	#N/A	#N/A	#N/A	#N/A	#N/A	#N/A	#N/A	#N/A	#N/A	#N/A	#N/A	1	ENSG00000129646	QRICH2	protein_coding	glutamine rich 2 [Source:HGNC Symbol;Acc:HGNC:25326]
ST3GAL2	#N/A	#N/A	#N/A	#N/A	0.704347	#N/A	#N/A	#N/A	#N/A	#N/A	#N/A	#N/A	#N/A	#N/A	#N/A	1	ENSG00000157350	ST3GAL2	protein_coding	ST3 beta-galactoside alpha-2,3-sialyltransferase 2 [Source:HGNC Symbol;Acc:HGNC:10863]
LGMN	#N/A	0.704297	#N/A	#N/A	#N/A	#N/A	#N/A	#N/A	#N/A	#N/A	#N/A	#N/A	#N/A	#N/A	#N/A	1	ENSG00000100600	LGMN	protein_coding	legumain [Source:HGNC Symbol;Acc:HGNC:9472]
DLST	#N/A	#N/A	#N/A	#N/A	#N/A	#N/A	0.704053	#N/A	#N/A	#N/A	#N/A	#N/A	#N/A	#N/A	#N/A	1	ENSG00000119689	DLST	protein_coding	dihydrolipoamide S-succinyltransferase [Source:HGNC Symbol;Acc:HGNC:2911]
ISOC1	#N/A	#N/A	#N/A	#N/A	#N/A	#N/A	#N/A	#N/A	#N/A	#N/A	#N/A	#N/A	#N/A	0.703999	#N/A	1	ENSG00000066583	ISOC1	protein_coding	isochorismatase domain containing 1 [Source:HGNC Symbol;Acc:HGNC:24254]
SUV39H2	#N/A	0.702562	#N/A	#N/A	#N/A	#N/A	#N/A	#N/A	#N/A	#N/A	#N/A	#N/A	#N/A	#N/A	#N/A	1	ENSG00000152455	SUV39H2	protein_coding	SUV39H2 histone lysine methyltransferase [Source:HGNC Symbol;Acc:HGNC:17287]
#285627	#N/A	#N/A	0.701362	#N/A	#N/A	#N/A	#N/A	#N/A	#N/A	#N/A	#N/A	#N/A	#N/A	#N/A	#N/A	1	ENSG00000285627		lncRNA	novel transcript, antisense to ADIPOR2
FAM169A	#N/A	#N/A	#N/A	#N/A	#N/A	#N/A	#N/A	0.701347	#N/A	#N/A	#N/A	#N/A	#N/A	#N/A	#N/A	1	ENSG00000198780	FAM169A	protein_coding	family with sequence similarity 169 member A [Source:HGNC Symbol;Acc:HGNC:29138]
#260657	#N/A	0.700716	#N/A	#N/A	#N/A	#N/A	#N/A	#N/A	#N/A	#N/A	#N/A	#N/A	#N/A	#N/A	#N/A	1	ENSG00000260657		lncRNA	novel transcript
AQP4	#N/A	#N/A	#N/A	#N/A	0.700061	#N/A	#N/A	#N/A	#N/A	#N/A	#N/A	#N/A	#N/A	#N/A	#N/A	1	ENSG00000171885	AQP4	protein_coding	aquaporin 4 [Source:HGNC Symbol;Acc:HGNC:637]
TUT1	#N/A	#N/A	#N/A	0.699509	#N/A	#N/A	#N/A	#N/A	#N/A	#N/A	#N/A	#N/A	#N/A	#N/A	#N/A	1	ENSG00000149016	TUT1	protein_coding	terminal uridylyl transferase 1, U6 snRNA-specific [Source:HGNC Symbol;Acc:HGNC:26184]
#272379	#N/A	#N/A	#N/A	#N/A	#N/A	#N/A	#N/A	#N/A	#N/A	#N/A	#N/A	#N/A	0.698941	#N/A	#N/A	1	ENSG00000272379		lncRNA	novel transcript
CCNT2	#N/A	#N/A	#N/A	#N/A	#N/A	#N/A	0.697771	#N/A	#N/A	#N/A	#N/A	#N/A	#N/A	#N/A	#N/A	1	ENSG00000082258	CCNT2	protein_coding	cyclin T2 [Source:HGNC Symbol;Acc:HGNC:1600]
MICAL3	#N/A	#N/A	0.696209	#N/A	#N/A	#N/A	#N/A	#N/A	#N/A	#N/A	#N/A	#N/A	#N/A	#N/A	#N/A	1	ENSG00000243156	MICAL3	protein_coding	microtubule associated monooxygenase, calponin and LIM domain containing 3 [Source:HGNC Symbol;Acc:HGNC:24694]
METTL15	#N/A	#N/A	#N/A	#N/A	#N/A	#N/A	0.696005	#N/A	#N/A	#N/A	#N/A	#N/A	#N/A	#N/A	#N/A	1	ENSG00000169519	METTL15	protein_coding	methyltransferase like 15 [Source:HGNC Symbol;Acc:HGNC:26606]
FAM193B-DT	#N/A	0.695598	#N/A	#N/A	#N/A	#N/A	#N/A	#N/A	#N/A	#N/A	#N/A	#N/A	#N/A	#N/A	#N/A	1	ENSG00000272459	FAM193B-DT	lncRNA	FAM193B divergent transcript [Source:HGNC Symbol;Acc:HGNC:55212]
#279342	#N/A	#N/A	#N/A	#N/A	#N/A	#N/A	#N/A	#N/A	0.695172	#N/A	#N/A	#N/A	#N/A	#N/A	#N/A	1	ENSG00000279342		lncRNA	novel transcript, sense intronic to MSANTD2
RABEPK	#N/A	#N/A	#N/A	0.694903	#N/A	#N/A	#N/A	#N/A	#N/A	#N/A	#N/A	#N/A	#N/A	#N/A	#N/A	1	ENSG00000136933	RABEPK	protein_coding	Rab9 effector protein with kelch motifs [Source:HGNC Symbol;Acc:HGNC:16896]
CHD1	#N/A	#N/A	#N/A	#N/A	#N/A	#N/A	0.694496	#N/A	#N/A	#N/A	#N/A	#N/A	#N/A	#N/A	#N/A	1	ENSG00000153922	CHD1	protein_coding	chromodomain helicase DNA binding protein 1 [Source:HGNC Symbol;Acc:HGNC:1915]
CDYL	#N/A	#N/A	#N/A	#N/A	#N/A	#N/A	0.693053	#N/A	#N/A	#N/A	#N/A	#N/A	#N/A	#N/A	#N/A	1	ENSG00000153046	CDYL	protein_coding	chromodomain Y like [Source:HGNC Symbol;Acc:HGNC:1811]
#287031	#N/A	#N/A	0.692684	#N/A	#N/A	#N/A	#N/A	#N/A	#N/A	#N/A	#N/A	#N/A	#N/A	#N/A	#N/A	1	ENSG00000287031		lncRNA	novel transcript
FRMPD4	#N/A	#N/A	0.692634	#N/A	#N/A	#N/A	#N/A	#N/A	#N/A	#N/A	#N/A	#N/A	#N/A	#N/A	#N/A	1	ENSG00000169933	FRMPD4	protein_coding	FERM and PDZ domain containing 4 [Source:HGNC Symbol;Acc:HGNC:29007]
MSI2	#N/A	#N/A	0.692448	#N/A	#N/A	#N/A	#N/A	#N/A	#N/A	#N/A	#N/A	#N/A	#N/A	#N/A	#N/A	1	ENSG00000153944	MSI2	protein_coding	musashi RNA binding protein 2 [Source:HGNC Symbol;Acc:HGNC:18585]
SLC4A10	#N/A	#N/A	#N/A	#N/A	#N/A	#N/A	#N/A	#N/A	0.691134	#N/A	#N/A	#N/A	#N/A	#N/A	#N/A	1	ENSG00000144290	SLC4A10	protein_coding	solute carrier family 4 member 10 [Source:HGNC Symbol;Acc:HGNC:13811]
TAF6L	#N/A	#N/A	0.690752	#N/A	#N/A	#N/A	#N/A	#N/A	#N/A	#N/A	#N/A	#N/A	#N/A	#N/A	#N/A	1	ENSG00000162227	TAF6L	protein_coding	TATA-box binding protein associated factor 6 like [Source:HGNC Symbol;Acc:HGNC:17305]
ANKRD10-IT1	#N/A	#N/A	#N/A	0.690743	#N/A	#N/A	#N/A	#N/A	#N/A	#N/A	#N/A	#N/A	#N/A	#N/A	#N/A	1	ENSG00000229152	ANKRD10-IT1	lncRNA	ANKRD10 intronic transcript 1 [Source:HGNC Symbol;Acc:HGNC:39891]
RANBP9	#N/A	#N/A	#N/A	#N/A	#N/A	#N/A	0.690316	#N/A	#N/A	#N/A	#N/A	#N/A	#N/A	#N/A	#N/A	1	ENSG00000010017	RANBP9	protein_coding	RAN binding protein 9 [Source:HGNC Symbol;Acc:HGNC:13727]
PPP1R15A	#N/A	#N/A	#N/A	#N/A	0.689713	#N/A	#N/A	#N/A	#N/A	#N/A	#N/A	#N/A	#N/A	#N/A	#N/A	1	ENSG00000087074	PPP1R15A	protein_coding	protein phosphatase 1 regulatory subunit 15A [Source:HGNC Symbol;Acc:HGNC:14375]
ZFPM1-AS1	#N/A	0.689286	#N/A	#N/A	#N/A	#N/A	#N/A	#N/A	#N/A	#N/A	#N/A	#N/A	#N/A	#N/A	#N/A	1	ENSG00000261744	ZFPM1-AS1	lncRNA	ZFPM1 antisense RNA 1 [Source:HGNC Symbol;Acc:HGNC:55351]
RBBP4	#N/A	#N/A	#N/A	#N/A	#N/A	#N/A	0.689278	#N/A	#N/A	#N/A	#N/A	#N/A	#N/A	#N/A	#N/A	1	ENSG00000162521	RBBP4	protein_coding	RB binding protein 4, chromatin remodeling factor [Source:HGNC Symbol;Acc:HGNC:9887]
ZBTB20	#N/A	#N/A	#N/A	0.688897	#N/A	#N/A	#N/A	#N/A	#N/A	#N/A	#N/A	#N/A	#N/A	#N/A	#N/A	1	ENSG00000181722	ZBTB20	protein_coding	zinc finger and BTB domain containing 20 [Source:HGNC Symbol;Acc:HGNC:13503]
RABL6	#N/A	#N/A	0.686693	#N/A	#N/A	#N/A	#N/A	#N/A	#N/A	#N/A	#N/A	#N/A	#N/A	#N/A	#N/A	1	ENSG00000196642	RABL6	protein_coding	RAB, member RAS oncogene family like 6 [Source:HGNC Symbol;Acc:HGNC:24703]
NT5DC3	#N/A	0.686194	#N/A	#N/A	#N/A	#N/A	#N/A	#N/A	#N/A	#N/A	#N/A	#N/A	#N/A	#N/A	#N/A	1	ENSG00000111696	NT5DC3	protein_coding	5'-nucleotidase domain containing 3 [Source:HGNC Symbol;Acc:HGNC:30826]
TIGD5#179886	#N/A	0.68602	#N/A	#N/A	#N/A	#N/A	#N/A	#N/A	#N/A	#N/A	#N/A	#N/A	#N/A	#N/A	#N/A	1	ENSG00000179886	TIGD5	protein_coding	tigger transposable element derived 5 [Source:HGNC Symbol;Acc:HGNC:18336]
ALG12	#N/A	0.685501	#N/A	#N/A	#N/A	#N/A	#N/A	#N/A	#N/A	#N/A	#N/A	#N/A	#N/A	#N/A	#N/A	1	ENSG00000182858	ALG12	protein_coding	ALG12 alpha-1,6-mannosyltransferase [Source:HGNC Symbol;Acc:HGNC:19358]
#287621	#N/A	#N/A	#N/A	0.683722	#N/A	#N/A	#N/A	#N/A	#N/A	#N/A	#N/A	#N/A	#N/A	#N/A	#N/A	1	ENSG00000287621		lncRNA	novel transcript
UFSP2	#N/A	0.682047	#N/A	#N/A	#N/A	#N/A	#N/A	#N/A	#N/A	#N/A	#N/A	#N/A	#N/A	#N/A	#N/A	1	ENSG00000109775	UFSP2	protein_coding	UFM1 specific peptidase 2 [Source:HGNC Symbol;Acc:HGNC:25640]
CCNB1IP1	#N/A	#N/A	#N/A	0.681609	#N/A	#N/A	#N/A	#N/A	#N/A	#N/A	#N/A	#N/A	#N/A	#N/A	#N/A	1	ENSG00000100814	CCNB1IP1	protein_coding	cyclin B1 interacting protein 1 [Source:HGNC Symbol;Acc:HGNC:19437]
ANKRD52	#N/A	#N/A	#N/A	0.68064	#N/A	#N/A	#N/A	#N/A	#N/A	#N/A	#N/A	#N/A	#N/A	#N/A	#N/A	1	ENSG00000139645	ANKRD52	protein_coding	ankyrin repeat domain 52 [Source:HGNC Symbol;Acc:HGNC:26614]
DRG1	#N/A	#N/A	#N/A	#N/A	#N/A	#N/A	0.680322	#N/A	#N/A	#N/A	#N/A	#N/A	#N/A	#N/A	#N/A	1	ENSG00000185721	DRG1	protein_coding	developmentally regulated GTP binding protein 1 [Source:HGNC Symbol;Acc:HGNC:3029]
INTS10	#N/A	#N/A	#N/A	#N/A	#N/A	#N/A	0.680086	#N/A	#N/A	#N/A	#N/A	#N/A	#N/A	#N/A	#N/A	1	ENSG00000104613	INTS10	protein_coding	integrator complex subunit 10 [Source:HGNC Symbol;Acc:HGNC:25548]
#243155	#N/A	#N/A	0.6779	#N/A	#N/A	#N/A	#N/A	#N/A	#N/A	#N/A	#N/A	#N/A	#N/A	#N/A	#N/A	1	ENSG00000243155		lncRNA	novel transcript
CNOT2	#N/A	#N/A	#N/A	#N/A	#N/A	#N/A	0.677762	#N/A	#N/A	#N/A	#N/A	#N/A	#N/A	#N/A	#N/A	1	ENSG00000111596	CNOT2	protein_coding	CCR4-NOT transcription complex subunit 2 [Source:HGNC Symbol;Acc:HGNC:7878]
CEP57	#N/A	#N/A	#N/A	#N/A	#N/A	#N/A	0.677762	#N/A	#N/A	#N/A	#N/A	#N/A	#N/A	#N/A	#N/A	1	ENSG00000166037	CEP57	protein_coding	centrosomal protein 57 [Source:HGNC Symbol;Acc:HGNC:30794]
MCM4	#N/A	0.677367	#N/A	#N/A	#N/A	#N/A	#N/A	#N/A	#N/A	#N/A	#N/A	#N/A	#N/A	#N/A	#N/A	1	ENSG00000104738	MCM4	protein_coding	minichromosome maintenance complex component 4 [Source:HGNC Symbol;Acc:HGNC:6947]
SLC25A13	#N/A	#N/A	#N/A	#N/A	#N/A	#N/A	0.677006	#N/A	#N/A	#N/A	#N/A	#N/A	#N/A	#N/A	#N/A	1	ENSG00000004864	SLC25A13	protein_coding	solute carrier family 25 member 13 [Source:HGNC Symbol;Acc:HGNC:10983]
MIR3659HG	#N/A	#N/A	#N/A	#N/A	#N/A	#N/A	#N/A	#N/A	0.675497	#N/A	#N/A	#N/A	#N/A	#N/A	#N/A	1	ENSG00000224592	MIR3659HG	lncRNA	MIR3659 host gene [Source:HGNC Symbol;Acc:HGNC:54306]
MAP2K6	#N/A	#N/A	#N/A	#N/A	0.675261	#N/A	#N/A	#N/A	#N/A	#N/A	#N/A	#N/A	#N/A	#N/A	#N/A	1	ENSG00000108984	MAP2K6	protein_coding	mitogen-activated protein kinase kinase 6 [Source:HGNC Symbol;Acc:HGNC:6846]
TRIM13	#N/A	#N/A	#N/A	#N/A	#N/A	#N/A	0.674533	#N/A	#N/A	#N/A	#N/A	#N/A	#N/A	#N/A	#N/A	1	ENSG00000204977	TRIM13	protein_coding	tripartite motif containing 13 [Source:HGNC Symbol;Acc:HGNC:9976]
#286864	#N/A	#N/A	0.674457	#N/A	#N/A	#N/A	#N/A	#N/A	#N/A	#N/A	#N/A	#N/A	#N/A	#N/A	#N/A	1	ENSG00000286864		lncRNA	novel transcript, antisense to LRRFIP1
#281016	#N/A	#N/A	#N/A	0.673392	#N/A	#N/A	#N/A	#N/A	#N/A	#N/A	#N/A	#N/A	#N/A	#N/A	#N/A	1	ENSG00000281016		lncRNA	novel transcript, antisense to ZNF721
FEZ1	#N/A	#N/A	#N/A	0.67182	#N/A	#N/A	#N/A	#N/A	#N/A	#N/A	#N/A	#N/A	#N/A	#N/A	#N/A	1	ENSG00000149557	FEZ1	protein_coding	fasciculation and elongation protein zeta 1 [Source:HGNC Symbol;Acc:HGNC:3659]
#278467	#N/A	#N/A	#N/A	#N/A	#N/A	#N/A	#N/A	#N/A	#N/A	#N/A	#N/A	#N/A	#N/A	0.671818	#N/A	1	ENSG00000278467		lncRNA	novel transcript
MND1	#N/A	#N/A	0.669667	#N/A	#N/A	#N/A	#N/A	#N/A	#N/A	#N/A	#N/A	#N/A	#N/A	#N/A	#N/A	1	ENSG00000121211	MND1	protein_coding	meiotic nuclear divisions 1 [Source:HGNC Symbol;Acc:HGNC:24839]
DDRGK1	#N/A	#N/A	#N/A	0.669274	#N/A	#N/A	#N/A	#N/A	#N/A	#N/A	#N/A	#N/A	#N/A	#N/A	#N/A	1	ENSG00000198171	DDRGK1	protein_coding	DDRGK domain containing 1 [Source:HGNC Symbol;Acc:HGNC:16110]
RHBDD3	#N/A	#N/A	#N/A	0.667522	#N/A	#N/A	#N/A	#N/A	#N/A	#N/A	#N/A	#N/A	#N/A	#N/A	#N/A	1	ENSG00000100263	RHBDD3	protein_coding	rhomboid domain containing 3 [Source:HGNC Symbol;Acc:HGNC:1308]
#272918	#N/A	0.666292	#N/A	#N/A	#N/A	#N/A	#N/A	#N/A	#N/A	#N/A	#N/A	#N/A	#N/A	#N/A	#N/A	1	ENSG00000272918		lncRNA	novel transcript, antisense to MLL5
TP53I13	#N/A	0.665318	#N/A	#N/A	#N/A	#N/A	#N/A	#N/A	#N/A	#N/A	#N/A	#N/A	#N/A	#N/A	#N/A	1	ENSG00000167543	TP53I13	protein_coding	tumor protein p53 inducible protein 13 [Source:HGNC Symbol;Acc:HGNC:25102]
HFM1	#N/A	#N/A	#N/A	0.665252	#N/A	#N/A	#N/A	#N/A	#N/A	#N/A	#N/A	#N/A	#N/A	#N/A	#N/A	1	ENSG00000162669	HFM1	protein_coding	helicase for meiosis 1 [Source:HGNC Symbol;Acc:HGNC:20193]
CCDC81	#N/A	0.66497	#N/A	#N/A	#N/A	#N/A	#N/A	#N/A	#N/A	#N/A	#N/A	#N/A	#N/A	#N/A	#N/A	1	ENSG00000149201	CCDC81	protein_coding	coiled-coil domain containing 81 [Source:HGNC Symbol;Acc:HGNC:26281]
COLCA2	#N/A	#N/A	#N/A	#N/A	#N/A	#N/A	#N/A	#N/A	0.663832	#N/A	#N/A	#N/A	#N/A	#N/A	#N/A	1	ENSG00000214290	COLCA2	protein_coding	colorectal cancer associated 2 [Source:HGNC Symbol;Acc:HGNC:26978]
ZMYND11	#N/A	#N/A	#N/A	#N/A	#N/A	#N/A	0.661877	#N/A	#N/A	#N/A	#N/A	#N/A	#N/A	#N/A	#N/A	1	ENSG00000015171	ZMYND11	protein_coding	zinc finger MYND-type containing 11 [Source:HGNC Symbol;Acc:HGNC:16966]
DCTN6	#N/A	#N/A	#N/A	#N/A	#N/A	#N/A	#N/A	#N/A	#N/A	#N/A	#N/A	#N/A	0.661521	#N/A	#N/A	1	ENSG00000104671	DCTN6	protein_coding	dynactin subunit 6 [Source:HGNC Symbol;Acc:HGNC:16964]
SLC38A2-AS1	#N/A	#N/A	0.661479	#N/A	#N/A	#N/A	#N/A	#N/A	#N/A	#N/A	#N/A	#N/A	#N/A	#N/A	#N/A	1	ENSG00000258096	SLC38A2-AS1	lncRNA	SLC38A2 antisense RNA 1 [Source:HGNC Symbol;Acc:HGNC:55454]
SETD9	#N/A	0.66107	#N/A	#N/A	#N/A	#N/A	#N/A	#N/A	#N/A	#N/A	#N/A	#N/A	#N/A	#N/A	#N/A	1	ENSG00000155542	SETD9	protein_coding	SET domain containing 9 [Source:HGNC Symbol;Acc:HGNC:28508]
#284602	#N/A	0.660127	#N/A	#N/A	#N/A	#N/A	#N/A	#N/A	#N/A	#N/A	#N/A	#N/A	#N/A	#N/A	#N/A	1	ENSG00000284602		lncRNA	novel transcript
CNTNAP4	#N/A	#N/A	#N/A	#N/A	#N/A	#N/A	#N/A	#N/A	#N/A	0.660011	#N/A	#N/A	#N/A	#N/A	#N/A	1	ENSG00000152910	CNTNAP4	protein_coding	contactin associated protein family member 4 [Source:HGNC Symbol;Acc:HGNC:18747]
#258646	#N/A	0.65984	#N/A	#N/A	#N/A	#N/A	#N/A	#N/A	#N/A	#N/A	#N/A	#N/A	#N/A	#N/A	#N/A	1	ENSG00000258646		lncRNA	novel transcript, antisense to EIF2B2
DMAP1	#N/A	#N/A	#N/A	#N/A	#N/A	#N/A	#N/A	#N/A	#N/A	#N/A	#N/A	#N/A	#N/A	0.658734	#N/A	1	ENSG00000178028	DMAP1	protein_coding	DNA methyltransferase 1 associated protein 1 [Source:HGNC Symbol;Acc:HGNC:18291]
RNF139-DT	#N/A	0.65827	#N/A	#N/A	#N/A	#N/A	#N/A	#N/A	#N/A	#N/A	#N/A	#N/A	#N/A	#N/A	#N/A	1	ENSG00000245149	RNF139-DT	lncRNA	RNF139 divergent transcript [Source:HGNC Symbol;Acc:HGNC:48940]
SLC2A4#181856	#N/A	#N/A	#N/A	#N/A	0.658025	#N/A	#N/A	#N/A	#N/A	#N/A	#N/A	#N/A	#N/A	#N/A	#N/A	1	ENSG00000181856	SLC2A4	protein_coding	solute carrier family 2 member 4 [Source:HGNC Symbol;Acc:HGNC:11009]
NAGA	#N/A	#N/A	#N/A	#N/A	#N/A	#N/A	0.657573	#N/A	#N/A	#N/A	#N/A	#N/A	#N/A	#N/A	#N/A	1	ENSG00000198951	NAGA	protein_coding	alpha-N-acetylgalactosaminidase [Source:HGNC Symbol;Acc:HGNC:7631]
C1orf146	#N/A	#N/A	0.656198	#N/A	#N/A	#N/A	#N/A	#N/A	#N/A	#N/A	#N/A	#N/A	#N/A	#N/A	#N/A	1	ENSG00000203910	C1orf146	protein_coding	chromosome 1 open reading frame 146 [Source:HGNC Symbol;Acc:HGNC:24032]
RBM34	#N/A	#N/A	#N/A	#N/A	#N/A	#N/A	#N/A	#N/A	#N/A	#N/A	#N/A	#N/A	#N/A	0.656108	#N/A	1	ENSG00000188739	RBM34	protein_coding	RNA binding motif protein 34 [Source:HGNC Symbol;Acc:HGNC:28965]
MROH1	#N/A	#N/A	#N/A	#N/A	#N/A	#N/A	0.655795	#N/A	#N/A	#N/A	#N/A	#N/A	#N/A	#N/A	#N/A	1	ENSG00000179832	MROH1	protein_coding	maestro heat like repeat family member 1 [Source:HGNC Symbol;Acc:HGNC:26958]
RFX1#132005	#N/A	#N/A	0.653608	#N/A	#N/A	#N/A	#N/A	#N/A	#N/A	#N/A	#N/A	#N/A	#N/A	#N/A	#N/A	1	ENSG00000132005	RFX1	protein_coding	regulatory factor X1 [Source:HGNC Symbol;Acc:HGNC:9982]
MKS1	#N/A	#N/A	#N/A	0.651715	#N/A	#N/A	#N/A	#N/A	#N/A	#N/A	#N/A	#N/A	#N/A	#N/A	#N/A	1	ENSG00000011143	MKS1	protein_coding	MKS transition zone complex subunit 1 [Source:HGNC Symbol;Acc:HGNC:7121]
RAB11A	#N/A	#N/A	#N/A	#N/A	#N/A	#N/A	0.651576	#N/A	#N/A	#N/A	#N/A	#N/A	#N/A	#N/A	#N/A	1	ENSG00000103769	RAB11A	protein_coding	RAB11A, member RAS oncogene family [Source:HGNC Symbol;Acc:HGNC:9760]
#269802	#N/A	#N/A	#N/A	#N/A	#N/A	#N/A	#N/A	#N/A	0.651416	#N/A	#N/A	#N/A	#N/A	#N/A	#N/A	1	ENSG00000269802		lncRNA	novel transcript, antisense to CLPP
TYW1	#N/A	#N/A	#N/A	#N/A	#N/A	#N/A	0.651216	#N/A	#N/A	#N/A	#N/A	#N/A	#N/A	#N/A	#N/A	1	ENSG00000198874	TYW1	protein_coding	tRNA-yW synthesizing protein 1 homolog [Source:HGNC Symbol;Acc:HGNC:25598]
HAUS5	#N/A	#N/A	#N/A	#N/A	#N/A	0.651157	#N/A	#N/A	#N/A	#N/A	#N/A	#N/A	#N/A	#N/A	#N/A	1	ENSG00000249115	HAUS5	protein_coding	HAUS augmin like complex subunit 5 [Source:HGNC Symbol;Acc:HGNC:29130]
KIAA1143#163807	#N/A	#N/A	#N/A	#N/A	#N/A	#N/A	#N/A	#N/A	#N/A	#N/A	#N/A	#N/A	0.651052	#N/A	#N/A	1	ENSG00000163807	KIAA1143	protein_coding	KIAA1143 [Source:HGNC Symbol;Acc:HGNC:29198]
TLK1	#N/A	#N/A	#N/A	#N/A	#N/A	#N/A	0.650324	#N/A	#N/A	#N/A	#N/A	#N/A	#N/A	#N/A	#N/A	1	ENSG00000198586	TLK1	protein_coding	tousled like kinase 1 [Source:HGNC Symbol;Acc:HGNC:11841]
FBXL22	#N/A	#N/A	#N/A	0.650047	#N/A	#N/A	#N/A	#N/A	#N/A	#N/A	#N/A	#N/A	#N/A	#N/A	#N/A	1	ENSG00000197361	FBXL22	protein_coding	F-box and leucine rich repeat protein 22 [Source:HGNC Symbol;Acc:HGNC:27537]
INO80D-AS2#227946	#N/A	0.649972	#N/A	#N/A	#N/A	#N/A	#N/A	#N/A	#N/A	#N/A	#N/A	#N/A	#N/A	#N/A	#N/A	1	ENSG00000227946	INO80D-AS2	lncRNA	INO80D antisense RNA 2 [Source:HGNC Symbol;Acc:HGNC:55803]
NEK9	#N/A	#N/A	#N/A	#N/A	#N/A	#N/A	0.649254	#N/A	#N/A	#N/A	#N/A	#N/A	#N/A	#N/A	#N/A	1	ENSG00000119638	NEK9	protein_coding	NIMA related kinase 9 [Source:HGNC Symbol;Acc:HGNC:18591]
DDR1#204580	#N/A	#N/A	0.648021	#N/A	#N/A	#N/A	#N/A	#N/A	#N/A	#N/A	#N/A	#N/A	#N/A	#N/A	#N/A	1	ENSG00000204580	DDR1	protein_coding	discoidin domain receptor tyrosine kinase 1 [Source:HGNC Symbol;Acc:HGNC:2730]
RRM2B	#N/A	#N/A	#N/A	#N/A	#N/A	#N/A	#N/A	#N/A	#N/A	#N/A	#N/A	#N/A	0.647348	#N/A	#N/A	1	ENSG00000048392	RRM2B	protein_coding	ribonucleotide reductase regulatory TP53 inducible subunit M2B [Source:HGNC Symbol;Acc:HGNC:17296]
PHF6	#N/A	#N/A	#N/A	#N/A	#N/A	#N/A	#N/A	#N/A	#N/A	#N/A	0.647283	#N/A	#N/A	#N/A	#N/A	1	ENSG00000156531	PHF6	protein_coding	PHD finger protein 6 [Source:HGNC Symbol;Acc:HGNC:18145]
BRF1	#N/A	#N/A	#N/A	#N/A	#N/A	#N/A	0.646897	#N/A	#N/A	#N/A	#N/A	#N/A	#N/A	#N/A	#N/A	1	ENSG00000185024	BRF1	protein_coding	BRF1 RNA polymerase III transcription initiation factor subunit [Source:HGNC Symbol;Acc:HGNC:11551]
PPP1R13B	#N/A	#N/A	0.646312	#N/A	#N/A	#N/A	#N/A	#N/A	#N/A	#N/A	#N/A	#N/A	#N/A	#N/A	#N/A	1	ENSG00000088808	PPP1R13B	protein_coding	protein phosphatase 1 regulatory subunit 13B [Source:HGNC Symbol;Acc:HGNC:14950]
#287264	#N/A	#N/A	#N/A	#N/A	0.646245	#N/A	#N/A	#N/A	#N/A	#N/A	#N/A	#N/A	#N/A	#N/A	#N/A	1	ENSG00000287264		lncRNA	novel transcript
PEX1	#N/A	#N/A	#N/A	0.645842	#N/A	#N/A	#N/A	#N/A	#N/A	#N/A	#N/A	#N/A	#N/A	#N/A	#N/A	1	ENSG00000127980	PEX1	protein_coding	peroxisomal biogenesis factor 1 [Source:HGNC Symbol;Acc:HGNC:8850]
#279529	#N/A	#N/A	#N/A	#N/A	#N/A	#N/A	#N/A	#N/A	#N/A	0.645764	#N/A	#N/A	#N/A	#N/A	#N/A	1	ENSG00000279529		lncRNA	novel transcript, antisense to MED26
CRNKL1	#N/A	#N/A	#N/A	#N/A	#N/A	0.645421	#N/A	#N/A	#N/A	#N/A	#N/A	#N/A	#N/A	#N/A	#N/A	1	ENSG00000101343	CRNKL1	protein_coding	crooked neck pre-mRNA splicing factor 1 [Source:HGNC Symbol;Acc:HGNC:15762]
ZNF213	#N/A	#N/A	#N/A	0.645186	#N/A	#N/A	#N/A	#N/A	#N/A	#N/A	#N/A	#N/A	#N/A	#N/A	#N/A	1	ENSG00000085644	ZNF213	protein_coding	zinc finger protein 213 [Source:HGNC Symbol;Acc:HGNC:13005]
CEBPB	#N/A	#N/A	#N/A	#N/A	0.644589	#N/A	#N/A	#N/A	#N/A	#N/A	#N/A	#N/A	#N/A	#N/A	#N/A	1	ENSG00000172216	CEBPB	protein_coding	CCAAT enhancer binding protein beta [Source:HGNC Symbol;Acc:HGNC:1834]
NUP35	#N/A	#N/A	#N/A	#N/A	#N/A	#N/A	#N/A	#N/A	#N/A	#N/A	0.643208	#N/A	#N/A	#N/A	#N/A	1	ENSG00000163002	NUP35	protein_coding	nucleoporin 35 [Source:HGNC Symbol;Acc:HGNC:29797]
CDC73	#N/A	#N/A	#N/A	#N/A	#N/A	#N/A	0.643086	#N/A	#N/A	#N/A	#N/A	#N/A	#N/A	#N/A	#N/A	1	ENSG00000134371	CDC73	protein_coding	cell division cycle 73 [Source:HGNC Symbol;Acc:HGNC:16783]
CCDC93	#N/A	#N/A	#N/A	#N/A	#N/A	#N/A	0.642671	#N/A	#N/A	#N/A	#N/A	#N/A	#N/A	#N/A	#N/A	1	ENSG00000125633	CCDC93	protein_coding	coiled-coil domain containing 93 [Source:HGNC Symbol;Acc:HGNC:25611]
TMEM268	#N/A	0.642534	#N/A	#N/A	#N/A	#N/A	#N/A	#N/A	#N/A	#N/A	#N/A	#N/A	#N/A	#N/A	#N/A	1	ENSG00000157693	TMEM268	protein_coding	transmembrane protein 268 [Source:HGNC Symbol;Acc:HGNC:24513]
OIT3	#N/A	#N/A	#N/A	#N/A	#N/A	#N/A	#N/A	#N/A	0.641842	#N/A	#N/A	#N/A	#N/A	#N/A	#N/A	1	ENSG00000138315	OIT3	protein_coding	oncoprotein induced transcript 3 [Source:HGNC Symbol;Acc:HGNC:29953]
APRG1	#N/A	#N/A	#N/A	#N/A	0.641761	#N/A	#N/A	#N/A	#N/A	#N/A	#N/A	#N/A	#N/A	#N/A	#N/A	1	ENSG00000198590	APRG1	lncRNA	APRG1 tumor suppressor candidate [Source:HGNC Symbol;Acc:HGNC:24082]
ZNF835	#N/A	#N/A	#N/A	#N/A	#N/A	#N/A	#N/A	#N/A	#N/A	#N/A	#N/A	#N/A	0.64106	#N/A	#N/A	1	ENSG00000127903	ZNF835	protein_coding	zinc finger protein 835 [Source:HGNC Symbol;Acc:HGNC:34332]
VPS13B-DT	#N/A	0.640975	#N/A	#N/A	#N/A	#N/A	#N/A	#N/A	#N/A	#N/A	#N/A	#N/A	#N/A	#N/A	#N/A	1	ENSG00000253948	VPS13B-DT	lncRNA	VPS13B divergent transcript [Source:HGNC Symbol;Acc:HGNC:54375]
KCNIP2-AS1	#N/A	#N/A	#N/A	#N/A	0.640428	#N/A	#N/A	#N/A	#N/A	#N/A	#N/A	#N/A	#N/A	#N/A	#N/A	1	ENSG00000226009	KCNIP2-AS1	lncRNA	KCNIP2 antisense RNA 1 [Source:HGNC Symbol;Acc:HGNC:48680]
PCDHB1-AS1	#N/A	#N/A	#N/A	#N/A	#N/A	#N/A	#N/A	#N/A	#N/A	#N/A	#N/A	#N/A	#N/A	0.639741	#N/A	1	ENSG00000279047	PCDHB1-AS1	lncRNA	PCDHB1 antisense RNA 1 [Source:HGNC Symbol;Acc:HGNC:56111]
DHX15	#N/A	#N/A	#N/A	#N/A	#N/A	#N/A	0.639221	#N/A	#N/A	#N/A	#N/A	#N/A	#N/A	#N/A	#N/A	1	ENSG00000109606	DHX15	protein_coding	DEAH-box helicase 15 [Source:HGNC Symbol;Acc:HGNC:2738]
EYA3	#N/A	#N/A	#N/A	#N/A	#N/A	#N/A	0.639038	#N/A	#N/A	#N/A	#N/A	#N/A	#N/A	#N/A	#N/A	1	ENSG00000158161	EYA3	protein_coding	EYA transcriptional coactivator and phosphatase 3 [Source:HGNC Symbol;Acc:HGNC:3521]
#287722	#N/A	#N/A	#N/A	#N/A	#N/A	#N/A	#N/A	#N/A	0.63831	#N/A	#N/A	#N/A	#N/A	#N/A	#N/A	1	ENSG00000287722		lncRNA	novel transcript
CGGBP1	#N/A	#N/A	#N/A	#N/A	#N/A	#N/A	0.637655	#N/A	#N/A	#N/A	#N/A	#N/A	#N/A	#N/A	#N/A	1	ENSG00000163320	CGGBP1	protein_coding	CGG triplet repeat binding protein 1 [Source:HGNC Symbol;Acc:HGNC:1888]
SPAG5-AS1	#N/A	0.637103	#N/A	#N/A	#N/A	#N/A	#N/A	#N/A	#N/A	#N/A	#N/A	#N/A	#N/A	#N/A	#N/A	1	ENSG00000227543	SPAG5-AS1	lncRNA	SPAG5 antisense RNA 1 [Source:HGNC Symbol;Acc:HGNC:41140]
PRC1	#N/A	0.636403	#N/A	#N/A	#N/A	#N/A	#N/A	#N/A	#N/A	#N/A	#N/A	#N/A	#N/A	#N/A	#N/A	1	ENSG00000198901	PRC1	protein_coding	protein regulator of cytokinesis 1 [Source:HGNC Symbol;Acc:HGNC:9341]
C16orf86	#N/A	#N/A	#N/A	#N/A	#N/A	#N/A	0.635762	#N/A	#N/A	#N/A	#N/A	#N/A	#N/A	#N/A	#N/A	1	ENSG00000159761	C16orf86	protein_coding	chromosome 16 open reading frame 86 [Source:HGNC Symbol;Acc:HGNC:33755]
SEMA4A	#N/A	#N/A	0.635125	#N/A	#N/A	#N/A	#N/A	#N/A	#N/A	#N/A	#N/A	#N/A	#N/A	#N/A	#N/A	1	ENSG00000196189	SEMA4A	protein_coding	semaphorin 4A [Source:HGNC Symbol;Acc:HGNC:10729]
RPRD1B	#N/A	#N/A	#N/A	#N/A	#N/A	#N/A	0.635049	#N/A	#N/A	#N/A	#N/A	#N/A	#N/A	#N/A	#N/A	1	ENSG00000101413	RPRD1B	protein_coding	regulation of nuclear pre-mRNA domain containing 1B [Source:HGNC Symbol;Acc:HGNC:16209]
HELZ	#N/A	#N/A	#N/A	#N/A	#N/A	#N/A	0.635015	#N/A	#N/A	#N/A	#N/A	#N/A	#N/A	#N/A	#N/A	1	ENSG00000198265	HELZ	protein_coding	helicase with zinc finger [Source:HGNC Symbol;Acc:HGNC:16878]
SEC62-AS1	0.634	#N/A	#N/A	#N/A	#N/A	#N/A	#N/A	#N/A	#N/A	#N/A	#N/A	#N/A	#N/A	#N/A	#N/A	1	ENSG00000240373	SEC62-AS1	lncRNA	SEC62 antisense RNA 1 [Source:HGNC Symbol;Acc:HGNC:40586]
RABEP1	#N/A	#N/A	#N/A	#N/A	#N/A	#N/A	0.632761	#N/A	#N/A	#N/A	#N/A	#N/A	#N/A	#N/A	#N/A	1	ENSG00000029725	RABEP1	protein_coding	rabaptin, RAB GTPase binding effector protein 1 [Source:HGNC Symbol;Acc:HGNC:17677]
CLDN12	#N/A	#N/A	#N/A	0.632625	#N/A	#N/A	#N/A	#N/A	#N/A	#N/A	#N/A	#N/A	#N/A	#N/A	#N/A	1	ENSG00000157224	CLDN12	protein_coding	claudin 12 [Source:HGNC Symbol;Acc:HGNC:2034]
DST-AS1	0.632414	#N/A	#N/A	#N/A	#N/A	#N/A	#N/A	#N/A	#N/A	#N/A	#N/A	#N/A	#N/A	#N/A	#N/A	1	ENSG00000231441	DST-AS1	lncRNA	DST antisense RNA 1 [Source:HGNC Symbol;Acc:HGNC:40098]
KMT2E-AS1	#N/A	0.632302	#N/A	#N/A	#N/A	#N/A	#N/A	#N/A	#N/A	#N/A	#N/A	#N/A	#N/A	#N/A	#N/A	1	ENSG00000239569	KMT2E-AS1	lncRNA	KMT2E antisense RNA 1 [Source:HGNC Symbol;Acc:HGNC:40845]
GNPAT	#N/A	#N/A	#N/A	#N/A	#N/A	#N/A	#N/A	#N/A	#N/A	#N/A	0.632261	#N/A	#N/A	#N/A	#N/A	1	ENSG00000116906	GNPAT	protein_coding	glyceronephosphate O-acyltransferase [Source:HGNC Symbol;Acc:HGNC:4416]
#250697	#N/A	#N/A	#N/A	#N/A	#N/A	#N/A	#N/A	#N/A	0.631394	#N/A	#N/A	#N/A	#N/A	#N/A	#N/A	1	ENSG00000250697		lncRNA	novel transcript
STN1	#N/A	#N/A	#N/A	#N/A	#N/A	#N/A	#N/A	#N/A	#N/A	#N/A	#N/A	#N/A	0.631311	#N/A	#N/A	1	ENSG00000107960	STN1	protein_coding	STN1 subunit of CST complex [Source:HGNC Symbol;Acc:HGNC:26200]
#226772	#N/A	0.631048	#N/A	#N/A	#N/A	#N/A	#N/A	#N/A	#N/A	#N/A	#N/A	#N/A	#N/A	#N/A	#N/A	1	ENSG00000226772		lncRNA	novel transcript
TBCE#284770	#N/A	#N/A	#N/A	0.629809	#N/A	#N/A	#N/A	#N/A	#N/A	#N/A	#N/A	#N/A	#N/A	#N/A	#N/A	1	ENSG00000284770	TBCE	protein_coding	tubulin folding cofactor E [Source:HGNC Symbol;Acc:HGNC:11582]
MLLT10	#N/A	#N/A	#N/A	#N/A	#N/A	#N/A	0.629719	#N/A	#N/A	#N/A	#N/A	#N/A	#N/A	#N/A	#N/A	1	ENSG00000078403	MLLT10	protein_coding	MLLT10 histone lysine methyltransferase DOT1L cofactor [Source:HGNC Symbol;Acc:HGNC:16063]
PAXIP1-DT	#N/A	0.628648	#N/A	#N/A	#N/A	#N/A	#N/A	#N/A	#N/A	#N/A	#N/A	#N/A	#N/A	#N/A	#N/A	1	ENSG00000273344	PAXIP1-DT	lncRNA	PAXIP1 divergent transcript [Source:HGNC Symbol;Acc:HGNC:27328]
XPNPEP1	#N/A	#N/A	#N/A	#N/A	#N/A	#N/A	#N/A	#N/A	#N/A	#N/A	0.62763	#N/A	#N/A	#N/A	#N/A	1	ENSG00000108039	XPNPEP1	protein_coding	X-prolyl aminopeptidase 1 [Source:HGNC Symbol;Acc:HGNC:12822]
CTNNBIP1	#N/A	#N/A	0.627126	#N/A	#N/A	#N/A	#N/A	#N/A	#N/A	#N/A	#N/A	#N/A	#N/A	#N/A	#N/A	1	ENSG00000178585	CTNNBIP1	protein_coding	catenin beta interacting protein 1 [Source:HGNC Symbol;Acc:HGNC:16913]
#281195	#N/A	#N/A	#N/A	#N/A	#N/A	0.625526	#N/A	#N/A	#N/A	#N/A	#N/A	#N/A	#N/A	#N/A	#N/A	1	ENSG00000281195		lncRNA	novel transcript
MED14	#N/A	#N/A	0.625509	#N/A	#N/A	#N/A	#N/A	#N/A	#N/A	#N/A	#N/A	#N/A	#N/A	#N/A	#N/A	1	ENSG00000180182	MED14	protein_coding	mediator complex subunit 14 [Source:HGNC Symbol;Acc:HGNC:2370]
NOP53-AS1	#N/A	#N/A	0.623527	#N/A	#N/A	#N/A	#N/A	#N/A	#N/A	#N/A	#N/A	#N/A	#N/A	#N/A	#N/A	1	ENSG00000269656	NOP53-AS1	lncRNA	NOP53 antisense RNA 1 [Source:HGNC Symbol;Acc:HGNC:51587]
SIMC1	#N/A	#N/A	#N/A	#N/A	#N/A	#N/A	#N/A	#N/A	#N/A	#N/A	0.623472	#N/A	#N/A	#N/A	#N/A	1	ENSG00000170085	SIMC1	protein_coding	SUMO interacting motifs containing 1 [Source:HGNC Symbol;Acc:HGNC:24779]
TMEM167A	#N/A	#N/A	#N/A	#N/A	#N/A	#N/A	#N/A	#N/A	#N/A	#N/A	#N/A	#N/A	0.623389	#N/A	#N/A	1	ENSG00000174695	TMEM167A	protein_coding	transmembrane protein 167A [Source:HGNC Symbol;Acc:HGNC:28330]
OPA1-AS1	#N/A	#N/A	#N/A	0.622923	#N/A	#N/A	#N/A	#N/A	#N/A	#N/A	#N/A	#N/A	#N/A	#N/A	#N/A	1	ENSG00000224855	OPA1-AS1	lncRNA	OPA1 antisense RNA 1 [Source:HGNC Symbol;Acc:HGNC:40421]
TXNRD3	#N/A	#N/A	#N/A	0.620304	#N/A	#N/A	#N/A	#N/A	#N/A	#N/A	#N/A	#N/A	#N/A	#N/A	#N/A	1	ENSG00000197763	TXNRD3	protein_coding	thioredoxin reductase 3 [Source:HGNC Symbol;Acc:HGNC:20667]
#251023	#N/A	#N/A	#N/A	#N/A	#N/A	#N/A	#N/A	#N/A	0.620202	#N/A	#N/A	#N/A	#N/A	#N/A	#N/A	1	ENSG00000251023		lncRNA	novel transcript
ZNF460-AS1	#N/A	#N/A	#N/A	0.619127	#N/A	#N/A	#N/A	#N/A	#N/A	#N/A	#N/A	#N/A	#N/A	#N/A	#N/A	1	ENSG00000267871	ZNF460-AS1	lncRNA	ZNF460 antisense RNA 1 [Source:HGNC Symbol;Acc:HGNC:53774]
#259103	#N/A	#N/A	#N/A	#N/A	#N/A	0.619017	#N/A	#N/A	#N/A	#N/A	#N/A	#N/A	#N/A	#N/A	#N/A	1	ENSG00000259103		lncRNA	novel transcript, antisense to TTLL5
#265194	#N/A	#N/A	#N/A	#N/A	#N/A	#N/A	#N/A	#N/A	#N/A	0.617399	#N/A	#N/A	#N/A	#N/A	#N/A	1	ENSG00000265194		lncRNA	novel transcript, antisense MTAP
DDX10	#N/A	#N/A	#N/A	#N/A	#N/A	#N/A	0.615551	#N/A	#N/A	#N/A	#N/A	#N/A	#N/A	#N/A	#N/A	1	ENSG00000178105	DDX10	protein_coding	DEAD-box helicase 10 [Source:HGNC Symbol;Acc:HGNC:2735]
PTH2R	#N/A	#N/A	#N/A	#N/A	#N/A	0.615064	#N/A	#N/A	#N/A	#N/A	#N/A	#N/A	#N/A	#N/A	#N/A	1	ENSG00000144407	PTH2R	protein_coding	parathyroid hormone 2 receptor [Source:HGNC Symbol;Acc:HGNC:9609]
WNK1	#N/A	#N/A	#N/A	#N/A	#N/A	#N/A	0.614972	#N/A	#N/A	#N/A	#N/A	#N/A	#N/A	#N/A	#N/A	1	ENSG00000060237	WNK1	protein_coding	WNK lysine deficient protein kinase 1 [Source:HGNC Symbol;Acc:HGNC:14540]
TRAF2	#N/A	#N/A	0.614056	#N/A	#N/A	#N/A	#N/A	#N/A	#N/A	#N/A	#N/A	#N/A	#N/A	#N/A	#N/A	1	ENSG00000127191	TRAF2	protein_coding	TNF receptor associated factor 2 [Source:HGNC Symbol;Acc:HGNC:12032]
TRAF3IP1	#N/A	#N/A	#N/A	0.613163	#N/A	#N/A	#N/A	#N/A	#N/A	#N/A	#N/A	#N/A	#N/A	#N/A	#N/A	1	ENSG00000204104	TRAF3IP1	protein_coding	TRAF3 interacting protein 1 [Source:HGNC Symbol;Acc:HGNC:17861]
KIZ-AS1	#N/A	0.612267	#N/A	#N/A	#N/A	#N/A	#N/A	#N/A	#N/A	#N/A	#N/A	#N/A	#N/A	#N/A	#N/A	1	ENSG00000232712	KIZ-AS1	lncRNA	KIZ antisense RNA 1 [Source:HGNC Symbol;Acc:HGNC:51231]
NDEL1	#N/A	#N/A	#N/A	#N/A	#N/A	#N/A	0.611856	#N/A	#N/A	#N/A	#N/A	#N/A	#N/A	#N/A	#N/A	1	ENSG00000166579	NDEL1	protein_coding	nudE neurodevelopment protein 1 like 1 [Source:HGNC Symbol;Acc:HGNC:17620]
PCNX1	#N/A	#N/A	#N/A	#N/A	#N/A	#N/A	0.611136	#N/A	#N/A	#N/A	#N/A	#N/A	#N/A	#N/A	#N/A	1	ENSG00000100731	PCNX1	protein_coding	pecanex 1 [Source:HGNC Symbol;Acc:HGNC:19740]
#234156	#N/A	#N/A	#N/A	#N/A	#N/A	#N/A	#N/A	#N/A	#N/A	0.610784	#N/A	#N/A	#N/A	#N/A	#N/A	1	ENSG00000234156		lncRNA	novel transcript
ARSB	#N/A	#N/A	#N/A	#N/A	#N/A	#N/A	#N/A	#N/A	#N/A	#N/A	#N/A	#N/A	#N/A	0.610148	#N/A	1	ENSG00000113273	ARSB	protein_coding	arylsulfatase B [Source:HGNC Symbol;Acc:HGNC:714]
KLHL7	#N/A	#N/A	#N/A	#N/A	#N/A	#N/A	0.60977	#N/A	#N/A	#N/A	#N/A	#N/A	#N/A	#N/A	#N/A	1	ENSG00000122550	KLHL7	protein_coding	kelch like family member 7 [Source:HGNC Symbol;Acc:HGNC:15646]
MPDU1	#N/A	#N/A	#N/A	#N/A	0.609486	#N/A	#N/A	#N/A	#N/A	#N/A	#N/A	#N/A	#N/A	#N/A	#N/A	1	ENSG00000129255	MPDU1	protein_coding	mannose-P-dolichol utilization defect 1 [Source:HGNC Symbol;Acc:HGNC:7207]
RFXANK	#N/A	#N/A	#N/A	#N/A	#N/A	#N/A	0.608662	#N/A	#N/A	#N/A	#N/A	#N/A	#N/A	#N/A	#N/A	1	ENSG00000064490	RFXANK	protein_coding	regulatory factor X associated ankyrin containing protein [Source:HGNC Symbol;Acc:HGNC:9987]
#224919	#N/A	0.60749	#N/A	#N/A	#N/A	#N/A	#N/A	#N/A	#N/A	#N/A	#N/A	#N/A	#N/A	#N/A	#N/A	1	ENSG00000224919		lncRNA	novel transcript
#223390	#N/A	#N/A	#N/A	#N/A	#N/A	#N/A	0.607315	#N/A	#N/A	#N/A	#N/A	#N/A	#N/A	#N/A	#N/A	1	ENSG00000223390		lncRNA	novel transcript
ZNF791	#N/A	#N/A	#N/A	0.607261	#N/A	#N/A	#N/A	#N/A	#N/A	#N/A	#N/A	#N/A	#N/A	#N/A	#N/A	1	ENSG00000173875	ZNF791	protein_coding	zinc finger protein 791 [Source:HGNC Symbol;Acc:HGNC:26895]
CCSAP	#N/A	0.606805	#N/A	#N/A	#N/A	#N/A	#N/A	#N/A	#N/A	#N/A	#N/A	#N/A	#N/A	#N/A	#N/A	1	ENSG00000154429	CCSAP	protein_coding	centriole, cilia and spindle associated protein [Source:HGNC Symbol;Acc:HGNC:29578]
TIGAR	#N/A	#N/A	0.60613	#N/A	#N/A	#N/A	#N/A	#N/A	#N/A	#N/A	#N/A	#N/A	#N/A	#N/A	#N/A	1	ENSG00000078237	TIGAR	protein_coding	TP53 induced glycolysis regulatory phosphatase [Source:HGNC Symbol;Acc:HGNC:1185]
PITHD1	#N/A	#N/A	#N/A	0.605973	#N/A	#N/A	#N/A	#N/A	#N/A	#N/A	#N/A	#N/A	#N/A	#N/A	#N/A	1	ENSG00000057757	PITHD1	protein_coding	PITH domain containing 1 [Source:HGNC Symbol;Acc:HGNC:25022]
EOGT	#N/A	#N/A	#N/A	0.605641	#N/A	#N/A	#N/A	#N/A	#N/A	#N/A	#N/A	#N/A	#N/A	#N/A	#N/A	1	ENSG00000163378	EOGT	protein_coding	EGF domain specific O-linked N-acetylglucosamine transferase [Source:HGNC Symbol;Acc:HGNC:28526]
TRAPPC11	#N/A	#N/A	#N/A	#N/A	#N/A	#N/A	0.604648	#N/A	#N/A	#N/A	#N/A	#N/A	#N/A	#N/A	#N/A	1	ENSG00000168538	TRAPPC11	protein_coding	trafficking protein particle complex subunit 11 [Source:HGNC Symbol;Acc:HGNC:25751]
FBXO21	#N/A	#N/A	#N/A	0.603673	#N/A	#N/A	#N/A	#N/A	#N/A	#N/A	#N/A	#N/A	#N/A	#N/A	#N/A	1	ENSG00000135108	FBXO21	protein_coding	F-box protein 21 [Source:HGNC Symbol;Acc:HGNC:13592]
LRRC14	#N/A	#N/A	#N/A	#N/A	#N/A	0.602405	#N/A	#N/A	#N/A	#N/A	#N/A	#N/A	#N/A	#N/A	#N/A	1	ENSG00000160959	LRRC14	protein_coding	leucine rich repeat containing 14 [Source:HGNC Symbol;Acc:HGNC:20419]
#223732	#N/A	#N/A	#N/A	0.60215	#N/A	#N/A	#N/A	#N/A	#N/A	#N/A	#N/A	#N/A	#N/A	#N/A	#N/A	1	ENSG00000223732		lncRNA	novel transcript
GABPB1	#N/A	#N/A	0.60122	#N/A	#N/A	#N/A	#N/A	#N/A	#N/A	#N/A	#N/A	#N/A	#N/A	#N/A	#N/A	1	ENSG00000104064	GABPB1	protein_coding	GA binding protein transcription factor subunit beta 1 [Source:HGNC Symbol;Acc:HGNC:4074]
PRKN	#N/A	#N/A	#N/A	0.60112	#N/A	#N/A	#N/A	#N/A	#N/A	#N/A	#N/A	#N/A	#N/A	#N/A	#N/A	1	ENSG00000185345	PRKN	protein_coding	parkin RBR E3 ubiquitin protein ligase [Source:HGNC Symbol;Acc:HGNC:8607]
PTPDC1	#N/A	#N/A	#N/A	0.600887	#N/A	#N/A	#N/A	#N/A	#N/A	#N/A	#N/A	#N/A	#N/A	#N/A	#N/A	1	ENSG00000158079	PTPDC1	protein_coding	protein tyrosine phosphatase domain containing 1 [Source:HGNC Symbol;Acc:HGNC:30184]
KLF13#169926	#N/A	#N/A	#N/A	#N/A	0.600247	#N/A	#N/A	#N/A	#N/A	#N/A	#N/A	#N/A	#N/A	#N/A	#N/A	1	ENSG00000169926	KLF13	protein_coding	Kruppel like factor 13 [Source:HGNC Symbol;Acc:HGNC:13672]
N6AMT1	#N/A	#N/A	#N/A	0.599605	#N/A	#N/A	#N/A	#N/A	#N/A	#N/A	#N/A	#N/A	#N/A	#N/A	#N/A	1	ENSG00000156239	N6AMT1	protein_coding	N-6 adenine-specific DNA methyltransferase 1 [Source:HGNC Symbol;Acc:HGNC:16021]
KMT2C	#N/A	#N/A	#N/A	#N/A	#N/A	#N/A	0.599063	#N/A	#N/A	#N/A	#N/A	#N/A	#N/A	#N/A	#N/A	1	ENSG00000055609	KMT2C	protein_coding	lysine methyltransferase 2C [Source:HGNC Symbol;Acc:HGNC:13726]
CRYBA1	#N/A	#N/A	#N/A	#N/A	0.598752	#N/A	#N/A	#N/A	#N/A	#N/A	#N/A	#N/A	#N/A	#N/A	#N/A	1	ENSG00000108255	CRYBA1	protein_coding	crystallin beta A1 [Source:HGNC Symbol;Acc:HGNC:2394]
C8orf76	#N/A	#N/A	#N/A	#N/A	#N/A	#N/A	#N/A	#N/A	#N/A	#N/A	0.598654	#N/A	#N/A	#N/A	#N/A	1	ENSG00000189376	C8orf76	protein_coding	chromosome 8 open reading frame 76 [Source:HGNC Symbol;Acc:HGNC:25924]
GEMIN5	#N/A	#N/A	#N/A	0.598342	#N/A	#N/A	#N/A	#N/A	#N/A	#N/A	#N/A	#N/A	#N/A	#N/A	#N/A	1	ENSG00000082516	GEMIN5	protein_coding	gem nuclear organelle associated protein 5 [Source:HGNC Symbol;Acc:HGNC:20043]
VIRMA	#N/A	#N/A	#N/A	#N/A	#N/A	#N/A	0.596622	#N/A	#N/A	#N/A	#N/A	#N/A	#N/A	#N/A	#N/A	1	ENSG00000164944	VIRMA	protein_coding	vir like m6A methyltransferase associated [Source:HGNC Symbol;Acc:HGNC:24500]
#241962	#N/A	#N/A	#N/A	0.595226	#N/A	#N/A	#N/A	#N/A	#N/A	#N/A	#N/A	#N/A	#N/A	#N/A	#N/A	1	ENSG00000241962		protein_coding	novel protein, C2orf15-MRPL30-novel lincRNA readthrough
ABHD8	#N/A	0.594764	#N/A	#N/A	#N/A	#N/A	#N/A	#N/A	#N/A	#N/A	#N/A	#N/A	#N/A	#N/A	#N/A	1	ENSG00000127220	ABHD8	protein_coding	abhydrolase domain containing 8 [Source:HGNC Symbol;Acc:HGNC:23759]
INPPL1	#N/A	0.594716	#N/A	#N/A	#N/A	#N/A	#N/A	#N/A	#N/A	#N/A	#N/A	#N/A	#N/A	#N/A	#N/A	1	ENSG00000165458	INPPL1	protein_coding	inositol polyphosphate phosphatase like 1 [Source:HGNC Symbol;Acc:HGNC:6080]
#249236	#N/A	#N/A	#N/A	0.594279	#N/A	#N/A	#N/A	#N/A	#N/A	#N/A	#N/A	#N/A	#N/A	#N/A	#N/A	1	ENSG00000249236		lncRNA	novel transcript
RAB5B	#N/A	#N/A	#N/A	#N/A	#N/A	#N/A	#N/A	#N/A	#N/A	#N/A	0.591594	#N/A	#N/A	#N/A	#N/A	1	ENSG00000111540	RAB5B	protein_coding	RAB5B, member RAS oncogene family [Source:HGNC Symbol;Acc:HGNC:9784]
SPATS2	#N/A	#N/A	#N/A	0.591517	#N/A	#N/A	#N/A	#N/A	#N/A	#N/A	#N/A	#N/A	#N/A	#N/A	#N/A	1	ENSG00000123352	SPATS2	protein_coding	spermatogenesis associated serine rich 2 [Source:HGNC Symbol;Acc:HGNC:18650]
#276434	#N/A	0.590857	#N/A	#N/A	#N/A	#N/A	#N/A	#N/A	#N/A	#N/A	#N/A	#N/A	#N/A	#N/A	#N/A	1	ENSG00000276434		lncRNA	novel transcript, sense intronic to GRTP1
HOXB4	#N/A	#N/A	0.590477	#N/A	#N/A	#N/A	#N/A	#N/A	#N/A	#N/A	#N/A	#N/A	#N/A	#N/A	#N/A	1	ENSG00000182742	HOXB4	protein_coding	homeobox B4 [Source:HGNC Symbol;Acc:HGNC:5115]
RNF32	#N/A	#N/A	0.590189	#N/A	#N/A	#N/A	#N/A	#N/A	#N/A	#N/A	#N/A	#N/A	#N/A	#N/A	#N/A	1	ENSG00000105982	RNF32	protein_coding	ring finger protein 32 [Source:HGNC Symbol;Acc:HGNC:17118]
PPP4R2	#N/A	#N/A	#N/A	#N/A	#N/A	#N/A	0.58979	#N/A	#N/A	#N/A	#N/A	#N/A	#N/A	#N/A	#N/A	1	ENSG00000163605	PPP4R2	protein_coding	protein phosphatase 4 regulatory subunit 2 [Source:HGNC Symbol;Acc:HGNC:18296]
CDC42-IT1	#N/A	#N/A	#N/A	#N/A	#N/A	#N/A	0.589101	#N/A	#N/A	#N/A	#N/A	#N/A	#N/A	#N/A	#N/A	1	ENSG00000230068	CDC42-IT1	lncRNA	CDC42 intronic transcript 1 [Source:HGNC Symbol;Acc:HGNC:41317]
USP40	#N/A	#N/A	#N/A	0.588207	#N/A	#N/A	#N/A	#N/A	#N/A	#N/A	#N/A	#N/A	#N/A	#N/A	#N/A	1	ENSG00000085982	USP40	protein_coding	ubiquitin specific peptidase 40 [Source:HGNC Symbol;Acc:HGNC:20069]
#259532	#N/A	#N/A	#N/A	#N/A	0.587209	#N/A	#N/A	#N/A	#N/A	#N/A	#N/A	#N/A	#N/A	#N/A	#N/A	1	ENSG00000259532		lncRNA	novel transcript
#267248	#N/A	#N/A	0.587175	#N/A	#N/A	#N/A	#N/A	#N/A	#N/A	#N/A	#N/A	#N/A	#N/A	#N/A	#N/A	1	ENSG00000267248		lncRNA	novel transcript
SMU1	#N/A	#N/A	#N/A	#N/A	#N/A	#N/A	#N/A	#N/A	#N/A	#N/A	0.586769	#N/A	#N/A	#N/A	#N/A	1	ENSG00000122692	SMU1	protein_coding	SMU1 DNA replication regulator and spliceosomal factor [Source:HGNC Symbol;Acc:HGNC:18247]
CBWD1	#N/A	#N/A	#N/A	#N/A	#N/A	#N/A	#N/A	#N/A	#N/A	#N/A	0.585186	#N/A	#N/A	#N/A	#N/A	1	ENSG00000172785	CBWD1	protein_coding	COBW domain containing 1 [Source:HGNC Symbol;Acc:HGNC:17134]
ENPP6	#N/A	#N/A	#N/A	#N/A	#N/A	#N/A	#N/A	#N/A	#N/A	#N/A	#N/A	#N/A	0.584976	#N/A	#N/A	1	ENSG00000164303	ENPP6	protein_coding	ectonucleotide pyrophosphatase/phosphodiesterase 6 [Source:HGNC Symbol;Acc:HGNC:23409]
NDUFAF7	#N/A	#N/A	#N/A	#N/A	#N/A	#N/A	#N/A	#N/A	#N/A	#N/A	0.583319	#N/A	#N/A	#N/A	#N/A	1	ENSG00000003509	NDUFAF7	protein_coding	NADH:ubiquinone oxidoreductase complex assembly factor 7 [Source:HGNC Symbol;Acc:HGNC:28816]
NOXA1	#N/A	#N/A	0.582057	#N/A	#N/A	#N/A	#N/A	#N/A	#N/A	#N/A	#N/A	#N/A	#N/A	#N/A	#N/A	1	ENSG00000188747	NOXA1	protein_coding	NADPH oxidase activator 1 [Source:HGNC Symbol;Acc:HGNC:10668]
SYS1	0.581693	#N/A	#N/A	#N/A	#N/A	#N/A	#N/A	#N/A	#N/A	#N/A	#N/A	#N/A	#N/A	#N/A	#N/A	1	ENSG00000204070	SYS1	protein_coding	SYS1 golgi trafficking protein [Source:HGNC Symbol;Acc:HGNC:16162]
VEPH1	#N/A	#N/A	#N/A	#N/A	#N/A	#N/A	#N/A	#N/A	#N/A	#N/A	#N/A	#N/A	#N/A	0.57858	#N/A	1	ENSG00000197415	VEPH1	protein_coding	ventricular zone expressed PH domain containing 1 [Source:HGNC Symbol;Acc:HGNC:25735]
RUFY1-AS1#244945	#N/A	#N/A	#N/A	#N/A	0.578264	#N/A	#N/A	#N/A	#N/A	#N/A	#N/A	#N/A	#N/A	#N/A	#N/A	1	ENSG00000244945	RUFY1-AS1	lncRNA	RUFY1 antisense RNA 1 [Source:HGNC Symbol;Acc:HGNC:40903]
KPNA6	#N/A	#N/A	#N/A	#N/A	#N/A	#N/A	0.577116	#N/A	#N/A	#N/A	#N/A	#N/A	#N/A	#N/A	#N/A	1	ENSG00000025800	KPNA6	protein_coding	karyopherin subunit alpha 6 [Source:HGNC Symbol;Acc:HGNC:6399]
TFAM	#N/A	#N/A	#N/A	#N/A	#N/A	#N/A	#N/A	#N/A	#N/A	#N/A	#N/A	#N/A	0.576522	#N/A	#N/A	1	ENSG00000108064	TFAM	protein_coding	transcription factor A, mitochondrial [Source:HGNC Symbol;Acc:HGNC:11741]
AFF2	#N/A	#N/A	#N/A	#N/A	#N/A	#N/A	#N/A	#N/A	#N/A	#N/A	0.574925	#N/A	#N/A	#N/A	#N/A	1	ENSG00000155966	AFF2	protein_coding	AF4/FMR2 family member 2 [Source:HGNC Symbol;Acc:HGNC:3776]
CTBP1	#N/A	#N/A	#N/A	#N/A	#N/A	#N/A	#N/A	#N/A	#N/A	#N/A	#N/A	#N/A	0.574837	#N/A	#N/A	1	ENSG00000159692	CTBP1	protein_coding	C-terminal binding protein 1 [Source:HGNC Symbol;Acc:HGNC:2494]
FBXO36	#N/A	#N/A	#N/A	#N/A	#N/A	#N/A	#N/A	#N/A	#N/A	#N/A	#N/A	#N/A	#N/A	0.574761	#N/A	1	ENSG00000153832	FBXO36	protein_coding	F-box protein 36 [Source:HGNC Symbol;Acc:HGNC:27020]
NFATC2IP	#N/A	#N/A	#N/A	#N/A	#N/A	#N/A	#N/A	#N/A	#N/A	#N/A	0.573864	#N/A	#N/A	#N/A	#N/A	1	ENSG00000176953	NFATC2IP	protein_coding	nuclear factor of activated T cells 2 interacting protein [Source:HGNC Symbol;Acc:HGNC:25906]
ANKRD26	#N/A	#N/A	#N/A	0.573793	#N/A	#N/A	#N/A	#N/A	#N/A	#N/A	#N/A	#N/A	#N/A	#N/A	#N/A	1	ENSG00000107890	ANKRD26	protein_coding	ankyrin repeat domain containing 26 [Source:HGNC Symbol;Acc:HGNC:29186]
RAB19	#N/A	#N/A	#N/A	#N/A	#N/A	#N/A	#N/A	0.572486	#N/A	#N/A	#N/A	#N/A	#N/A	#N/A	#N/A	1	ENSG00000146955	RAB19	protein_coding	RAB19, member RAS oncogene family [Source:HGNC Symbol;Acc:HGNC:19982]
OMD	#N/A	0.572163	#N/A	#N/A	#N/A	#N/A	#N/A	#N/A	#N/A	#N/A	#N/A	#N/A	#N/A	#N/A	#N/A	1	ENSG00000127083	OMD	protein_coding	osteomodulin [Source:HGNC Symbol;Acc:HGNC:8134]
MKRN3	#N/A	#N/A	#N/A	0.572021	#N/A	#N/A	#N/A	#N/A	#N/A	#N/A	#N/A	#N/A	#N/A	#N/A	#N/A	1	ENSG00000179455	MKRN3	protein_coding	makorin ring finger protein 3 [Source:HGNC Symbol;Acc:HGNC:7114]
CDC25C	#N/A	#N/A	0.570288	#N/A	#N/A	#N/A	#N/A	#N/A	#N/A	#N/A	#N/A	#N/A	#N/A	#N/A	#N/A	1	ENSG00000158402	CDC25C	protein_coding	cell division cycle 25C [Source:HGNC Symbol;Acc:HGNC:1727]
MFSD9	#N/A	#N/A	#N/A	#N/A	#N/A	#N/A	#N/A	#N/A	#N/A	#N/A	#N/A	#N/A	#N/A	0.569668	#N/A	1	ENSG00000135953	MFSD9	protein_coding	major facilitator superfamily domain containing 9 [Source:HGNC Symbol;Acc:HGNC:28158]
#231104	#N/A	#N/A	#N/A	#N/A	#N/A	0.569465	#N/A	#N/A	#N/A	#N/A	#N/A	#N/A	#N/A	#N/A	#N/A	1	ENSG00000231104		lncRNA	novel transcript, antisense to RAB11FIP2
FAM149B1	#N/A	#N/A	#N/A	0.566651	#N/A	#N/A	#N/A	#N/A	#N/A	#N/A	#N/A	#N/A	#N/A	#N/A	#N/A	1	ENSG00000138286	FAM149B1	protein_coding	family with sequence similarity 149 member B1 [Source:HGNC Symbol;Acc:HGNC:29162]
AIG1	#N/A	#N/A	0.566021	#N/A	#N/A	#N/A	#N/A	#N/A	#N/A	#N/A	#N/A	#N/A	#N/A	#N/A	#N/A	1	ENSG00000146416	AIG1	protein_coding	androgen induced 1 [Source:HGNC Symbol;Acc:HGNC:21607]
FZD7	#N/A	#N/A	0.563117	#N/A	#N/A	#N/A	#N/A	#N/A	#N/A	#N/A	#N/A	#N/A	#N/A	#N/A	#N/A	1	ENSG00000155760	FZD7	protein_coding	frizzled class receptor 7 [Source:HGNC Symbol;Acc:HGNC:4045]
TWF1	#N/A	#N/A	#N/A	#N/A	0.563016	#N/A	#N/A	#N/A	#N/A	#N/A	#N/A	#N/A	#N/A	#N/A	#N/A	1	ENSG00000151239	TWF1	protein_coding	twinfilin actin binding protein 1 [Source:HGNC Symbol;Acc:HGNC:9620]
PGLYRP2	#N/A	#N/A	#N/A	#N/A	#N/A	#N/A	#N/A	#N/A	0.562821	#N/A	#N/A	#N/A	#N/A	#N/A	#N/A	1	ENSG00000161031	PGLYRP2	protein_coding	peptidoglycan recognition protein 2 [Source:HGNC Symbol;Acc:HGNC:30013]
IFNAR2	#N/A	#N/A	#N/A	#N/A	#N/A	#N/A	#N/A	#N/A	#N/A	#N/A	#N/A	#N/A	#N/A	0.562484	#N/A	1	ENSG00000159110	IFNAR2	protein_coding	interferon alpha and beta receptor subunit 2 [Source:HGNC Symbol;Acc:HGNC:5433]
#231329	#N/A	#N/A	0.562213	#N/A	#N/A	#N/A	#N/A	#N/A	#N/A	#N/A	#N/A	#N/A	#N/A	#N/A	#N/A	1	ENSG00000231329		lncRNA	novel transcript
ZFAND6	#N/A	#N/A	#N/A	#N/A	#N/A	#N/A	0.562122	#N/A	#N/A	#N/A	#N/A	#N/A	#N/A	#N/A	#N/A	1	ENSG00000086666	ZFAND6	protein_coding	zinc finger AN1-type containing 6 [Source:HGNC Symbol;Acc:HGNC:30164]
COQ4	#N/A	#N/A	#N/A	0.558341	#N/A	#N/A	#N/A	#N/A	#N/A	#N/A	#N/A	#N/A	#N/A	#N/A	#N/A	1	ENSG00000167113	COQ4	protein_coding	coenzyme Q4 [Source:HGNC Symbol;Acc:HGNC:19693]
LINC02731	#N/A	#N/A	#N/A	#N/A	#N/A	#N/A	#N/A	#N/A	#N/A	#N/A	#N/A	#N/A	#N/A	0.557524	#N/A	1	ENSG00000204241	LINC02731	lncRNA	long intergenic non-protein coding RNA 2731 [Source:HGNC Symbol;Acc:HGNC:54248]
CCNO-DT	#N/A	#N/A	#N/A	0.557324	#N/A	#N/A	#N/A	#N/A	#N/A	#N/A	#N/A	#N/A	#N/A	#N/A	#N/A	1	ENSG00000251307	CCNO-DT	lncRNA	CCNO divergent transcript [Source:HGNC Symbol;Acc:HGNC:55543]
#251143	#N/A	#N/A	#N/A	#N/A	#N/A	#N/A	#N/A	#N/A	#N/A	0.555088	#N/A	#N/A	#N/A	#N/A	#N/A	1	ENSG00000251143		lncRNA	novel transcript
THBS3	#N/A	#N/A	#N/A	#N/A	#N/A	#N/A	#N/A	#N/A	0.554675	#N/A	#N/A	#N/A	#N/A	#N/A	#N/A	1	ENSG00000169231	THBS3	protein_coding	thrombospondin 3 [Source:HGNC Symbol;Acc:HGNC:11787]
TAS2R4	#N/A	#N/A	#N/A	#N/A	#N/A	#N/A	#N/A	#N/A	0.554638	#N/A	#N/A	#N/A	#N/A	#N/A	#N/A	1	ENSG00000127364	TAS2R4	protein_coding	taste 2 receptor member 4 [Source:HGNC Symbol;Acc:HGNC:14911]
#233785	#N/A	#N/A	#N/A	#N/A	0.553832	#N/A	#N/A	#N/A	#N/A	#N/A	#N/A	#N/A	#N/A	#N/A	#N/A	1	ENSG00000233785		lncRNA	novel transcript
HRH4	#N/A	#N/A	#N/A	#N/A	#N/A	#N/A	#N/A	#N/A	0.553643	#N/A	#N/A	#N/A	#N/A	#N/A	#N/A	1	ENSG00000134489	HRH4	protein_coding	histamine receptor H4 [Source:HGNC Symbol;Acc:HGNC:17383]
DNAAF10	#N/A	#N/A	#N/A	0.553322	#N/A	#N/A	#N/A	#N/A	#N/A	#N/A	#N/A	#N/A	#N/A	#N/A	#N/A	1	ENSG00000243667	DNAAF10	protein_coding	dynein axonemal assembly factor 10 [Source:HGNC Symbol;Acc:HGNC:25176]
REEP5	#N/A	0.552156	#N/A	#N/A	#N/A	#N/A	#N/A	#N/A	#N/A	#N/A	#N/A	#N/A	#N/A	#N/A	#N/A	1	ENSG00000129625	REEP5	protein_coding	receptor accessory protein 5 [Source:HGNC Symbol;Acc:HGNC:30077]
GPKOW	#N/A	#N/A	#N/A	#N/A	#N/A	#N/A	#N/A	#N/A	#N/A	#N/A	#N/A	#N/A	#N/A	0.552017	#N/A	1	ENSG00000068394	GPKOW	protein_coding	G-patch domain and KOW motifs [Source:HGNC Symbol;Acc:HGNC:30677]
#269910	#N/A	#N/A	#N/A	#N/A	#N/A	#N/A	0.550194	#N/A	#N/A	#N/A	#N/A	#N/A	#N/A	#N/A	#N/A	1	ENSG00000269910		lncRNA	novel transcript, antisense to KLC1
POLR2F	#N/A	#N/A	#N/A	#N/A	#N/A	#N/A	#N/A	#N/A	0.547161	#N/A	#N/A	#N/A	#N/A	#N/A	#N/A	1	ENSG00000100142	POLR2F	protein_coding	RNA polymerase II, I and III subunit F [Source:HGNC Symbol;Acc:HGNC:9193]
RBM26	#N/A	#N/A	#N/A	#N/A	#N/A	#N/A	0.546986	#N/A	#N/A	#N/A	#N/A	#N/A	#N/A	#N/A	#N/A	1	ENSG00000139746	RBM26	protein_coding	RNA binding motif protein 26 [Source:HGNC Symbol;Acc:HGNC:20327]
IRAK1BP1	#N/A	#N/A	#N/A	0.543332	#N/A	#N/A	#N/A	#N/A	#N/A	#N/A	#N/A	#N/A	#N/A	#N/A	#N/A	1	ENSG00000146243	IRAK1BP1	protein_coding	interleukin 1 receptor associated kinase 1 binding protein 1 [Source:HGNC Symbol;Acc:HGNC:17368]
ZNF282	#N/A	#N/A	#N/A	0.541691	#N/A	#N/A	#N/A	#N/A	#N/A	#N/A	#N/A	#N/A	#N/A	#N/A	#N/A	1	ENSG00000170265	ZNF282	protein_coding	zinc finger protein 282 [Source:HGNC Symbol;Acc:HGNC:13076]
ARHGEF38	#N/A	#N/A	#N/A	#N/A	#N/A	#N/A	#N/A	#N/A	#N/A	#N/A	#N/A	#N/A	0.541527	#N/A	#N/A	1	ENSG00000236699	ARHGEF38	protein_coding	Rho guanine nucleotide exchange factor 38 [Source:HGNC Symbol;Acc:HGNC:25968]
URGCP	#N/A	#N/A	#N/A	0.541469	#N/A	#N/A	#N/A	#N/A	#N/A	#N/A	#N/A	#N/A	#N/A	#N/A	#N/A	1	ENSG00000106608	URGCP	protein_coding	upregulator of cell proliferation [Source:HGNC Symbol;Acc:HGNC:30890]
NEUROG2-AS1	#N/A	#N/A	0.541126	#N/A	#N/A	#N/A	#N/A	#N/A	#N/A	#N/A	#N/A	#N/A	#N/A	#N/A	#N/A	1	ENSG00000249509	NEUROG2-AS1	lncRNA	NEUROG2 and ZGRF1 antisense RNA 1 [Source:HGNC Symbol;Acc:HGNC:40656]
RALGAPA1	#N/A	#N/A	#N/A	0.540952	#N/A	#N/A	#N/A	#N/A	#N/A	#N/A	#N/A	#N/A	#N/A	#N/A	#N/A	1	ENSG00000174373	RALGAPA1	protein_coding	Ral GTPase activating protein catalytic subunit alpha 1 [Source:HGNC Symbol;Acc:HGNC:17770]
GLRX	#N/A	0.54077	#N/A	#N/A	#N/A	#N/A	#N/A	#N/A	#N/A	#N/A	#N/A	#N/A	#N/A	#N/A	#N/A	1	ENSG00000173221	GLRX	protein_coding	glutaredoxin [Source:HGNC Symbol;Acc:HGNC:4330]
#267786	#N/A	#N/A	#N/A	#N/A	#N/A	#N/A	#N/A	#N/A	0.540516	#N/A	#N/A	#N/A	#N/A	#N/A	#N/A	1	ENSG00000267786		lncRNA	novel transcript
ALG5	#N/A	#N/A	#N/A	#N/A	#N/A	#N/A	#N/A	#N/A	#N/A	#N/A	0.540296	#N/A	#N/A	#N/A	#N/A	1	ENSG00000120697	ALG5	protein_coding	ALG5 dolichyl-phosphate beta-glucosyltransferase [Source:HGNC Symbol;Acc:HGNC:20266]
GLI4	#N/A	#N/A	#N/A	#N/A	#N/A	#N/A	#N/A	#N/A	#N/A	#N/A	#N/A	#N/A	#N/A	0.53932	#N/A	1	ENSG00000250571	GLI4	protein_coding	GLI family zinc finger 4 [Source:HGNC Symbol;Acc:HGNC:4320]
PHKA2	#N/A	#N/A	0.539113	#N/A	#N/A	#N/A	#N/A	#N/A	#N/A	#N/A	#N/A	#N/A	#N/A	#N/A	#N/A	1	ENSG00000044446	PHKA2	protein_coding	phosphorylase kinase regulatory subunit alpha 2 [Source:HGNC Symbol;Acc:HGNC:8926]
ZNF551	#N/A	#N/A	#N/A	0.538779	#N/A	#N/A	#N/A	#N/A	#N/A	#N/A	#N/A	#N/A	#N/A	#N/A	#N/A	1	ENSG00000204519	ZNF551	protein_coding	zinc finger protein 551 [Source:HGNC Symbol;Acc:HGNC:25108]
#231519	#N/A	#N/A	#N/A	#N/A	#N/A	#N/A	0.536743	#N/A	#N/A	#N/A	#N/A	#N/A	#N/A	#N/A	#N/A	1	ENSG00000231519		lncRNA	novel transcript
NEK6	#N/A	#N/A	#N/A	#N/A	#N/A	#N/A	#N/A	#N/A	0.536709	#N/A	#N/A	#N/A	#N/A	#N/A	#N/A	1	ENSG00000119408	NEK6	protein_coding	NIMA related kinase 6 [Source:HGNC Symbol;Acc:HGNC:7749]
STX18	#N/A	#N/A	#N/A	#N/A	#N/A	#N/A	0.536543	#N/A	#N/A	#N/A	#N/A	#N/A	#N/A	#N/A	#N/A	1	ENSG00000168818	STX18	protein_coding	syntaxin 18 [Source:HGNC Symbol;Acc:HGNC:15942]
EIF4G3	0.535386	#N/A	#N/A	#N/A	#N/A	#N/A	#N/A	#N/A	#N/A	#N/A	#N/A	#N/A	#N/A	#N/A	#N/A	1	ENSG00000075151	EIF4G3	protein_coding	eukaryotic translation initiation factor 4 gamma 3 [Source:HGNC Symbol;Acc:HGNC:3298]
OSGEPL1	#N/A	0.53533	#N/A	#N/A	#N/A	#N/A	#N/A	#N/A	#N/A	#N/A	#N/A	#N/A	#N/A	#N/A	#N/A	1	ENSG00000128694	OSGEPL1	protein_coding	O-sialoglycoprotein endopeptidase like 1 [Source:HGNC Symbol;Acc:HGNC:23075]
TNFSF4	#N/A	0.535204	#N/A	#N/A	#N/A	#N/A	#N/A	#N/A	#N/A	#N/A	#N/A	#N/A	#N/A	#N/A	#N/A	1	ENSG00000117586	TNFSF4	protein_coding	TNF superfamily member 4 [Source:HGNC Symbol;Acc:HGNC:11934]
RPAP1	#N/A	#N/A	#N/A	0.532362	#N/A	#N/A	#N/A	#N/A	#N/A	#N/A	#N/A	#N/A	#N/A	#N/A	#N/A	1	ENSG00000103932	RPAP1	protein_coding	RNA polymerase II associated protein 1 [Source:HGNC Symbol;Acc:HGNC:24567]
LINC01605	0.53186	#N/A	#N/A	#N/A	#N/A	#N/A	#N/A	#N/A	#N/A	#N/A	#N/A	#N/A	#N/A	#N/A	#N/A	1	ENSG00000253161	LINC01605	lncRNA	long intergenic non-protein coding RNA 1605 [Source:HGNC Symbol;Acc:HGNC:51654]
DFFA	#N/A	#N/A	#N/A	0.531788	#N/A	#N/A	#N/A	#N/A	#N/A	#N/A	#N/A	#N/A	#N/A	#N/A	#N/A	1	ENSG00000160049	DFFA	protein_coding	DNA fragmentation factor subunit alpha [Source:HGNC Symbol;Acc:HGNC:2772]
SLC31A1	#N/A	0.531499	#N/A	#N/A	#N/A	#N/A	#N/A	#N/A	#N/A	#N/A	#N/A	#N/A	#N/A	#N/A	#N/A	1	ENSG00000136868	SLC31A1	protein_coding	solute carrier family 31 member 1 [Source:HGNC Symbol;Acc:HGNC:11016]
HAX1	#N/A	#N/A	#N/A	#N/A	#N/A	#N/A	#N/A	#N/A	#N/A	#N/A	#N/A	#N/A	#N/A	0.530729	#N/A	1	ENSG00000143575	HAX1	protein_coding	HCLS1 associated protein X-1 [Source:HGNC Symbol;Acc:HGNC:16915]
KLC4	#N/A	#N/A	#N/A	0.530671	#N/A	#N/A	#N/A	#N/A	#N/A	#N/A	#N/A	#N/A	#N/A	#N/A	#N/A	1	ENSG00000137171	KLC4	protein_coding	kinesin light chain 4 [Source:HGNC Symbol;Acc:HGNC:21624]
USP32	#N/A	#N/A	#N/A	#N/A	#N/A	#N/A	0.529759	#N/A	#N/A	#N/A	#N/A	#N/A	#N/A	#N/A	#N/A	1	ENSG00000170832	USP32	protein_coding	ubiquitin specific peptidase 32 [Source:HGNC Symbol;Acc:HGNC:19143]
ING2-DT	#N/A	0.529569	#N/A	#N/A	#N/A	#N/A	#N/A	#N/A	#N/A	#N/A	#N/A	#N/A	#N/A	#N/A	#N/A	1	ENSG00000232648	ING2-DT	lncRNA	ING2 divergent transcript [Source:HGNC Symbol;Acc:HGNC:55723]
FAM216A	#N/A	0.529532	#N/A	#N/A	#N/A	#N/A	#N/A	#N/A	#N/A	#N/A	#N/A	#N/A	#N/A	#N/A	#N/A	1	ENSG00000204856	FAM216A	protein_coding	family with sequence similarity 216 member A [Source:HGNC Symbol;Acc:HGNC:30180]
TUBGCP5#275835	#N/A	#N/A	#N/A	0.529109	#N/A	#N/A	#N/A	#N/A	#N/A	#N/A	#N/A	#N/A	#N/A	#N/A	#N/A	1	ENSG00000275835	TUBGCP5	protein_coding	tubulin gamma complex associated protein 5 [Source:HGNC Symbol;Acc:HGNC:18600]
ZNF485	#N/A	#N/A	#N/A	#N/A	#N/A	#N/A	0.528381	#N/A	#N/A	#N/A	#N/A	#N/A	#N/A	#N/A	#N/A	1	ENSG00000198298	ZNF485	protein_coding	zinc finger protein 485 [Source:HGNC Symbol;Acc:HGNC:23440]
ZNF236	#N/A	#N/A	#N/A	#N/A	#N/A	#N/A	#N/A	#N/A	#N/A	#N/A	0.528344	#N/A	#N/A	#N/A	#N/A	1	ENSG00000130856	ZNF236	protein_coding	zinc finger protein 236 [Source:HGNC Symbol;Acc:HGNC:13028]
RRAGB	#N/A	#N/A	#N/A	0.527841	#N/A	#N/A	#N/A	#N/A	#N/A	#N/A	#N/A	#N/A	#N/A	#N/A	#N/A	1	ENSG00000083750	RRAGB	protein_coding	Ras related GTP binding B [Source:HGNC Symbol;Acc:HGNC:19901]
UPRT	#N/A	#N/A	#N/A	0.527191	#N/A	#N/A	#N/A	#N/A	#N/A	#N/A	#N/A	#N/A	#N/A	#N/A	#N/A	1	ENSG00000094841	UPRT	protein_coding	uracil phosphoribosyltransferase homolog [Source:HGNC Symbol;Acc:HGNC:28334]
GHRLOS	#N/A	#N/A	#N/A	#N/A	#N/A	#N/A	0.525922	#N/A	#N/A	#N/A	#N/A	#N/A	#N/A	#N/A	#N/A	1	ENSG00000240288	GHRLOS	lncRNA	ghrelin opposite strand/antisense RNA [Source:HGNC Symbol;Acc:HGNC:33885]
ZKSCAN8	#N/A	#N/A	#N/A	0.525559	#N/A	#N/A	#N/A	#N/A	#N/A	#N/A	#N/A	#N/A	#N/A	#N/A	#N/A	1	ENSG00000198315	ZKSCAN8	protein_coding	zinc finger with KRAB and SCAN domains 8 [Source:HGNC Symbol;Acc:HGNC:12983]
MEGF8	#N/A	#N/A	#N/A	0.525395	#N/A	#N/A	#N/A	#N/A	#N/A	#N/A	#N/A	#N/A	#N/A	#N/A	#N/A	1	ENSG00000105429	MEGF8	protein_coding	multiple EGF like domains 8 [Source:HGNC Symbol;Acc:HGNC:3233]
SELENOH	#N/A	#N/A	#N/A	#N/A	#N/A	#N/A	#N/A	#N/A	#N/A	#N/A	#N/A	#N/A	#N/A	0.525154	#N/A	1	ENSG00000211450	SELENOH	protein_coding	selenoprotein H [Source:HGNC Symbol;Acc:HGNC:18251]
CHD2	#N/A	#N/A	#N/A	#N/A	#N/A	#N/A	0.523795	#N/A	#N/A	#N/A	#N/A	#N/A	#N/A	#N/A	#N/A	1	ENSG00000173575	CHD2	protein_coding	chromodomain helicase DNA binding protein 2 [Source:HGNC Symbol;Acc:HGNC:1917]
RCHY1	#N/A	0.52271	#N/A	#N/A	#N/A	#N/A	#N/A	#N/A	#N/A	#N/A	#N/A	#N/A	#N/A	#N/A	#N/A	1	ENSG00000163743	RCHY1	protein_coding	ring finger and CHY zinc finger domain containing 1 [Source:HGNC Symbol;Acc:HGNC:17479]
TMEM30A	#N/A	#N/A	#N/A	#N/A	#N/A	#N/A	#N/A	#N/A	#N/A	#N/A	#N/A	#N/A	0.52223	#N/A	#N/A	1	ENSG00000112697	TMEM30A	protein_coding	transmembrane protein 30A [Source:HGNC Symbol;Acc:HGNC:16667]
#288066	#N/A	0.52221	#N/A	#N/A	#N/A	#N/A	#N/A	#N/A	#N/A	#N/A	#N/A	#N/A	#N/A	#N/A	#N/A	1	ENSG00000288066		lncRNA	novel transcript, antisense to ARL5A
RAVER1	#N/A	#N/A	0.521385	#N/A	#N/A	#N/A	#N/A	#N/A	#N/A	#N/A	#N/A	#N/A	#N/A	#N/A	#N/A	1	ENSG00000161847	RAVER1	protein_coding	ribonucleoprotein, PTB binding 1 [Source:HGNC Symbol;Acc:HGNC:30296]
#234405	#N/A	#N/A	#N/A	0.520964	#N/A	#N/A	#N/A	#N/A	#N/A	#N/A	#N/A	#N/A	#N/A	#N/A	#N/A	1	ENSG00000234405		lncRNA	novel transcript
TRPM3	#N/A	#N/A	#N/A	#N/A	0.519276	#N/A	#N/A	#N/A	#N/A	#N/A	#N/A	#N/A	#N/A	#N/A	#N/A	1	ENSG00000083067	TRPM3	protein_coding	transient receptor potential cation channel subfamily M member 3 [Source:HGNC Symbol;Acc:HGNC:17992]
#269427	#N/A	#N/A	0.519272	#N/A	#N/A	#N/A	#N/A	#N/A	#N/A	#N/A	#N/A	#N/A	#N/A	#N/A	#N/A	1	ENSG00000269427		lncRNA	novel transcript, antisense C19orf42
TMEM220-AS1	#N/A	0.517925	#N/A	#N/A	#N/A	#N/A	#N/A	#N/A	#N/A	#N/A	#N/A	#N/A	#N/A	#N/A	#N/A	1	ENSG00000263400	TMEM220-AS1	lncRNA	TMEM220 antisense RNA 1 [Source:HGNC Symbol;Acc:HGNC:44357]
GATAD2B#143614	0.517687	#N/A	#N/A	#N/A	#N/A	#N/A	#N/A	#N/A	#N/A	#N/A	#N/A	#N/A	#N/A	#N/A	#N/A	1	ENSG00000143614	GATAD2B	protein_coding	GATA zinc finger domain containing 2B [Source:HGNC Symbol;Acc:HGNC:30778]
GRIA2	#N/A	#N/A	#N/A	#N/A	#N/A	#N/A	#N/A	#N/A	0.517575	#N/A	#N/A	#N/A	#N/A	#N/A	#N/A	1	ENSG00000120251	GRIA2	protein_coding	glutamate ionotropic receptor AMPA type subunit 2 [Source:HGNC Symbol;Acc:HGNC:4572]
DNAH8	#N/A	#N/A	#N/A	#N/A	#N/A	#N/A	#N/A	#N/A	0.51718	#N/A	#N/A	#N/A	#N/A	#N/A	#N/A	1	ENSG00000124721	DNAH8	protein_coding	dynein axonemal heavy chain 8 [Source:HGNC Symbol;Acc:HGNC:2952]
#286873	#N/A	#N/A	#N/A	#N/A	#N/A	#N/A	#N/A	#N/A	#N/A	#N/A	0.516804	#N/A	#N/A	#N/A	#N/A	1	ENSG00000286873		lncRNA	novel transcript
THAP6	#N/A	0.516744	#N/A	#N/A	#N/A	#N/A	#N/A	#N/A	#N/A	#N/A	#N/A	#N/A	#N/A	#N/A	#N/A	1	ENSG00000174796	THAP6	protein_coding	THAP domain containing 6 [Source:HGNC Symbol;Acc:HGNC:23189]
SLX4	#N/A	0.516698	#N/A	#N/A	#N/A	#N/A	#N/A	#N/A	#N/A	#N/A	#N/A	#N/A	#N/A	#N/A	#N/A	1	ENSG00000188827	SLX4	protein_coding	SLX4 structure-specific endonuclease subunit [Source:HGNC Symbol;Acc:HGNC:23845]
DERL2	#N/A	#N/A	#N/A	#N/A	#N/A	#N/A	#N/A	#N/A	#N/A	#N/A	#N/A	#N/A	#N/A	0.516276	#N/A	1	ENSG00000072849	DERL2	protein_coding	derlin 2 [Source:HGNC Symbol;Acc:HGNC:17943]
#272843	#N/A	0.51561	#N/A	#N/A	#N/A	#N/A	#N/A	#N/A	#N/A	#N/A	#N/A	#N/A	#N/A	#N/A	#N/A	1	ENSG00000272843		lncRNA	novel transcript, antisense to POM121
NMNAT3	#N/A	#N/A	#N/A	0.514305	#N/A	#N/A	#N/A	#N/A	#N/A	#N/A	#N/A	#N/A	#N/A	#N/A	#N/A	1	ENSG00000163864	NMNAT3	protein_coding	nicotinamide nucleotide adenylyltransferase 3 [Source:HGNC Symbol;Acc:HGNC:20989]
DONSON	#N/A	#N/A	#N/A	0.51412	#N/A	#N/A	#N/A	#N/A	#N/A	#N/A	#N/A	#N/A	#N/A	#N/A	#N/A	1	ENSG00000159147	DONSON	protein_coding	DNA replication fork stabilization factor DONSON [Source:HGNC Symbol;Acc:HGNC:2993]
FAM13A-AS1	#N/A	#N/A	#N/A	#N/A	0.513512	#N/A	#N/A	#N/A	#N/A	#N/A	#N/A	#N/A	#N/A	#N/A	#N/A	1	ENSG00000248019	FAM13A-AS1	lncRNA	FAM13A antisense RNA 1 [Source:HGNC Symbol;Acc:HGNC:19370]
DPP9	#N/A	#N/A	#N/A	#N/A	#N/A	#N/A	#N/A	#N/A	#N/A	#N/A	0.512683	#N/A	#N/A	#N/A	#N/A	1	ENSG00000142002	DPP9	protein_coding	dipeptidyl peptidase 9 [Source:HGNC Symbol;Acc:HGNC:18648]
#251031	#N/A	#N/A	#N/A	#N/A	#N/A	#N/A	#N/A	#N/A	#N/A	0.511563	#N/A	#N/A	#N/A	#N/A	#N/A	1	ENSG00000251031		lncRNA	novel transcript
#275580	#N/A	#N/A	#N/A	0.511421	#N/A	#N/A	#N/A	#N/A	#N/A	#N/A	#N/A	#N/A	#N/A	#N/A	#N/A	1	ENSG00000275580		lncRNA	novel transcript, sense intronic to GALK2
NUCB2	#N/A	#N/A	#N/A	#N/A	#N/A	#N/A	#N/A	#N/A	#N/A	0.510842	#N/A	#N/A	#N/A	#N/A	#N/A	1	ENSG00000070081	NUCB2	protein_coding	nucleobindin 2 [Source:HGNC Symbol;Acc:HGNC:8044]
DEF8	#N/A	0.510681	#N/A	#N/A	#N/A	#N/A	#N/A	#N/A	#N/A	#N/A	#N/A	#N/A	#N/A	#N/A	#N/A	1	ENSG00000140995	DEF8	protein_coding	differentially expressed in FDCP 8 homolog [Source:HGNC Symbol;Acc:HGNC:25969]
RBM28	#N/A	#N/A	#N/A	0.510653	#N/A	#N/A	#N/A	#N/A	#N/A	#N/A	#N/A	#N/A	#N/A	#N/A	#N/A	1	ENSG00000106344	RBM28	protein_coding	RNA binding motif protein 28 [Source:HGNC Symbol;Acc:HGNC:21863]
NDST1-AS1	#N/A	#N/A	#N/A	0.508859	#N/A	#N/A	#N/A	#N/A	#N/A	#N/A	#N/A	#N/A	#N/A	#N/A	#N/A	1	ENSG00000254333	NDST1-AS1	lncRNA	NDST1 antisense RNA 1 [Source:HGNC Symbol;Acc:HGNC:52899]
SCNN1A	#N/A	#N/A	#N/A	#N/A	#N/A	#N/A	#N/A	#N/A	0.507186	#N/A	#N/A	#N/A	#N/A	#N/A	#N/A	1	ENSG00000111319	SCNN1A	protein_coding	sodium channel epithelial 1 subunit alpha [Source:HGNC Symbol;Acc:HGNC:10599]
UBL7-DT#247240	#N/A	#N/A	#N/A	#N/A	#N/A	#N/A	#N/A	#N/A	#N/A	#N/A	#N/A	#N/A	#N/A	0.50548	#N/A	1	ENSG00000247240	UBL7-DT	lncRNA	UBL7 divergent transcript [Source:HGNC Symbol;Acc:HGNC:48614]
PTCD1	#N/A	#N/A	#N/A	0.504968	#N/A	#N/A	#N/A	#N/A	#N/A	#N/A	#N/A	#N/A	#N/A	#N/A	#N/A	1	ENSG00000106246	PTCD1	protein_coding	pentatricopeptide repeat domain 1 [Source:HGNC Symbol;Acc:HGNC:22198]
#286162	#N/A	0.50395	#N/A	#N/A	#N/A	#N/A	#N/A	#N/A	#N/A	#N/A	#N/A	#N/A	#N/A	#N/A	#N/A	1	ENSG00000286162		lncRNA	novel transcript
MTRF1L	#N/A	#N/A	#N/A	0.503868	#N/A	#N/A	#N/A	#N/A	#N/A	#N/A	#N/A	#N/A	#N/A	#N/A	#N/A	1	ENSG00000112031	MTRF1L	protein_coding	mitochondrial translation release factor 1 like [Source:HGNC Symbol;Acc:HGNC:21051]
LARP1B	#N/A	#N/A	#N/A	0.502403	#N/A	#N/A	#N/A	#N/A	#N/A	#N/A	#N/A	#N/A	#N/A	#N/A	#N/A	1	ENSG00000138709	LARP1B	protein_coding	La ribonucleoprotein 1B [Source:HGNC Symbol;Acc:HGNC:24704]
ZGRF1	#N/A	#N/A	0.501005	#N/A	#N/A	#N/A	#N/A	#N/A	#N/A	#N/A	#N/A	#N/A	#N/A	#N/A	#N/A	1	ENSG00000138658	ZGRF1	protein_coding	zinc finger GRF-type containing 1 [Source:HGNC Symbol;Acc:HGNC:25654]
TATDN1	#N/A	0.500759	#N/A	#N/A	#N/A	#N/A	#N/A	#N/A	#N/A	#N/A	#N/A	#N/A	#N/A	#N/A	#N/A	1	ENSG00000147687	TATDN1	protein_coding	TatD DNase domain containing 1 [Source:HGNC Symbol;Acc:HGNC:24220]
PNRC2	#N/A	#N/A	#N/A	#N/A	0.500281	#N/A	#N/A	#N/A	#N/A	#N/A	#N/A	#N/A	#N/A	#N/A	#N/A	1	ENSG00000189266	PNRC2	protein_coding	proline rich nuclear receptor coactivator 2 [Source:HGNC Symbol;Acc:HGNC:23158]
PECR	#N/A	0.500148	#N/A	#N/A	#N/A	#N/A	#N/A	#N/A	#N/A	#N/A	#N/A	#N/A	#N/A	#N/A	#N/A	1	ENSG00000115425	PECR	protein_coding	peroxisomal trans-2-enoyl-CoA reductase [Source:HGNC Symbol;Acc:HGNC:18281]
#287881	0.500143	#N/A	#N/A	#N/A	#N/A	#N/A	#N/A	#N/A	#N/A	#N/A	#N/A	#N/A	#N/A	#N/A	#N/A	1	ENSG00000287881		lncRNA	novel transcript
CFAP418-AS1	#N/A	#N/A	#N/A	0.500133	#N/A	#N/A	#N/A	#N/A	#N/A	#N/A	#N/A	#N/A	#N/A	#N/A	#N/A	1	ENSG00000253773	CFAP418-AS1	lncRNA	CFAP418 antisense RNA 1 [Source:HGNC Symbol;Acc:HGNC:50444]
ORC4	#N/A	#N/A	#N/A	0.499707	#N/A	#N/A	#N/A	#N/A	#N/A	#N/A	#N/A	#N/A	#N/A	#N/A	#N/A	1	ENSG00000115947	ORC4	protein_coding	origin recognition complex subunit 4 [Source:HGNC Symbol;Acc:HGNC:8490]
MDC1-AS1#224328	#N/A	0.499687	#N/A	#N/A	#N/A	#N/A	#N/A	#N/A	#N/A	#N/A	#N/A	#N/A	#N/A	#N/A	#N/A	1	ENSG00000224328	MDC1-AS1	lncRNA	MDC1 antisense RNA 1 [Source:HGNC Symbol;Acc:HGNC:39764]
HMGB1	#N/A	#N/A	#N/A	0.499652	#N/A	#N/A	#N/A	#N/A	#N/A	#N/A	#N/A	#N/A	#N/A	#N/A	#N/A	1	ENSG00000189403	HMGB1	protein_coding	high mobility group box 1 [Source:HGNC Symbol;Acc:HGNC:4983]
TULP1	#N/A	#N/A	#N/A	#N/A	#N/A	#N/A	#N/A	#N/A	#N/A	#N/A	#N/A	0.497908	#N/A	#N/A	#N/A	1	ENSG00000112041	TULP1	protein_coding	TUB like protein 1 [Source:HGNC Symbol;Acc:HGNC:12423]
TAF1D	#N/A	#N/A	#N/A	#N/A	#N/A	#N/A	0.497184	#N/A	#N/A	#N/A	#N/A	#N/A	#N/A	#N/A	#N/A	1	ENSG00000166012	TAF1D	protein_coding	TATA-box binding protein associated factor, RNA polymerase I subunit D [Source:HGNC Symbol;Acc:HGNC:28759]
VIRMA-DT	#N/A	0.496913	#N/A	#N/A	#N/A	#N/A	#N/A	#N/A	#N/A	#N/A	#N/A	#N/A	#N/A	#N/A	#N/A	1	ENSG00000253704	VIRMA-DT	lncRNA	VIRMA divergent transcript [Source:HGNC Symbol;Acc:HGNC:55531]
C9orf64	#N/A	0.496676	#N/A	#N/A	#N/A	#N/A	#N/A	#N/A	#N/A	#N/A	#N/A	#N/A	#N/A	#N/A	#N/A	1	ENSG00000165118	C9orf64	protein_coding	chromosome 9 open reading frame 64 [Source:HGNC Symbol;Acc:HGNC:28144]
KRBA2	#N/A	#N/A	#N/A	0.495113	#N/A	#N/A	#N/A	#N/A	#N/A	#N/A	#N/A	#N/A	#N/A	#N/A	#N/A	1	ENSG00000184619	KRBA2	protein_coding	KRAB-A domain containing 2 [Source:HGNC Symbol;Acc:HGNC:26989]
CTPS2	#N/A	#N/A	#N/A	0.493249	#N/A	#N/A	#N/A	#N/A	#N/A	#N/A	#N/A	#N/A	#N/A	#N/A	#N/A	1	ENSG00000047230	CTPS2	protein_coding	CTP synthase 2 [Source:HGNC Symbol;Acc:HGNC:2520]
#226022	#N/A	#N/A	#N/A	#N/A	#N/A	#N/A	#N/A	#N/A	0.492486	#N/A	#N/A	#N/A	#N/A	#N/A	#N/A	1	ENSG00000226022		lncRNA	novel transcript
HDAC2	#N/A	#N/A	#N/A	#N/A	#N/A	#N/A	#N/A	#N/A	#N/A	#N/A	#N/A	#N/A	0.49166	#N/A	#N/A	1	ENSG00000196591	HDAC2	protein_coding	histone deacetylase 2 [Source:HGNC Symbol;Acc:HGNC:4853]
#240963	#N/A	#N/A	#N/A	#N/A	#N/A	#N/A	#N/A	#N/A	#N/A	#N/A	#N/A	#N/A	#N/A	0.491502	#N/A	1	ENSG00000240963		lncRNA	novel transcript, antisense to C1orf100
CEP250-AS1	#N/A	0.491252	#N/A	#N/A	#N/A	#N/A	#N/A	#N/A	#N/A	#N/A	#N/A	#N/A	#N/A	#N/A	#N/A	1	ENSG00000230155	CEP250-AS1	lncRNA	CEP250 antisense RNA 1 [Source:HGNC Symbol;Acc:HGNC:40143]
MAP3K9	#N/A	#N/A	0.491095	#N/A	#N/A	#N/A	#N/A	#N/A	#N/A	#N/A	#N/A	#N/A	#N/A	#N/A	#N/A	1	ENSG00000006432	MAP3K9	protein_coding	mitogen-activated protein kinase kinase kinase 9 [Source:HGNC Symbol;Acc:HGNC:6861]
ARHGEF6	#N/A	0.490064	#N/A	#N/A	#N/A	#N/A	#N/A	#N/A	#N/A	#N/A	#N/A	#N/A	#N/A	#N/A	#N/A	1	ENSG00000129675	ARHGEF6	protein_coding	Rac/Cdc42 guanine nucleotide exchange factor 6 [Source:HGNC Symbol;Acc:HGNC:685]
PKHD1	#N/A	#N/A	#N/A	0.488466	#N/A	#N/A	#N/A	#N/A	#N/A	#N/A	#N/A	#N/A	#N/A	#N/A	#N/A	1	ENSG00000170927	PKHD1	protein_coding	PKHD1 ciliary IPT domain containing fibrocystin/polyductin [Source:HGNC Symbol;Acc:HGNC:9016]
TNRC6C	#N/A	#N/A	#N/A	0.487116	#N/A	#N/A	#N/A	#N/A	#N/A	#N/A	#N/A	#N/A	#N/A	#N/A	#N/A	1	ENSG00000078687	TNRC6C	protein_coding	trinucleotide repeat containing adaptor 6C [Source:HGNC Symbol;Acc:HGNC:29318]
PIGX	#N/A	#N/A	0.487082	#N/A	#N/A	#N/A	#N/A	#N/A	#N/A	#N/A	#N/A	#N/A	#N/A	#N/A	#N/A	1	ENSG00000163964	PIGX	protein_coding	phosphatidylinositol glycan anchor biosynthesis class X [Source:HGNC Symbol;Acc:HGNC:26046]
KNDC1	#N/A	#N/A	#N/A	#N/A	#N/A	#N/A	#N/A	#N/A	0.487008	#N/A	#N/A	#N/A	#N/A	#N/A	#N/A	1	ENSG00000171798	KNDC1	protein_coding	kinase non-catalytic C-lobe domain containing 1 [Source:HGNC Symbol;Acc:HGNC:29374]
EXOC7	#N/A	#N/A	#N/A	0.486521	#N/A	#N/A	#N/A	#N/A	#N/A	#N/A	#N/A	#N/A	#N/A	#N/A	#N/A	1	ENSG00000182473	EXOC7	protein_coding	exocyst complex component 7 [Source:HGNC Symbol;Acc:HGNC:23214]
DHX29	#N/A	#N/A	#N/A	0.486361	#N/A	#N/A	#N/A	#N/A	#N/A	#N/A	#N/A	#N/A	#N/A	#N/A	#N/A	1	ENSG00000067248	DHX29	protein_coding	DExH-box helicase 29 [Source:HGNC Symbol;Acc:HGNC:15815]
ZHX2	#N/A	#N/A	#N/A	0.486219	#N/A	#N/A	#N/A	#N/A	#N/A	#N/A	#N/A	#N/A	#N/A	#N/A	#N/A	1	ENSG00000178764	ZHX2	protein_coding	zinc fingers and homeoboxes 2 [Source:HGNC Symbol;Acc:HGNC:18513]
#231731	#N/A	#N/A	#N/A	0.485946	#N/A	#N/A	#N/A	#N/A	#N/A	#N/A	#N/A	#N/A	#N/A	#N/A	#N/A	1	ENSG00000231731		lncRNA	novel transcript, antisense to IWS1
LINC00658	#N/A	0.484726	#N/A	#N/A	#N/A	#N/A	#N/A	#N/A	#N/A	#N/A	#N/A	#N/A	#N/A	#N/A	#N/A	1	ENSG00000226995	LINC00658	lncRNA	long intergenic non-protein coding RNA 658 [Source:HGNC Symbol;Acc:HGNC:44315]
GNE	#N/A	#N/A	#N/A	0.484539	#N/A	#N/A	#N/A	#N/A	#N/A	#N/A	#N/A	#N/A	#N/A	#N/A	#N/A	1	ENSG00000159921	GNE	protein_coding	glucosamine (UDP-N-acetyl)-2-epimerase/N-acetylmannosamine kinase [Source:HGNC Symbol;Acc:HGNC:23657]
AP1AR	#N/A	#N/A	0.483997	#N/A	#N/A	#N/A	#N/A	#N/A	#N/A	#N/A	#N/A	#N/A	#N/A	#N/A	#N/A	1	ENSG00000138660	AP1AR	protein_coding	adaptor related protein complex 1 associated regulatory protein [Source:HGNC Symbol;Acc:HGNC:28808]
FBXO42	#N/A	#N/A	#N/A	#N/A	#N/A	#N/A	0.48365	#N/A	#N/A	#N/A	#N/A	#N/A	#N/A	#N/A	#N/A	1	ENSG00000037637	FBXO42	protein_coding	F-box protein 42 [Source:HGNC Symbol;Acc:HGNC:29249]
TCEA1	#N/A	#N/A	#N/A	0.483258	#N/A	#N/A	#N/A	#N/A	#N/A	#N/A	#N/A	#N/A	#N/A	#N/A	#N/A	1	ENSG00000187735	TCEA1	protein_coding	transcription elongation factor A1 [Source:HGNC Symbol;Acc:HGNC:11612]
SPOP	#N/A	#N/A	#N/A	#N/A	#N/A	#N/A	0.48194	#N/A	#N/A	#N/A	#N/A	#N/A	#N/A	#N/A	#N/A	1	ENSG00000121067	SPOP	protein_coding	speckle type BTB/POZ protein [Source:HGNC Symbol;Acc:HGNC:11254]
LEO1	#N/A	#N/A	#N/A	#N/A	#N/A	#N/A	#N/A	#N/A	#N/A	#N/A	#N/A	#N/A	0.481498	#N/A	#N/A	1	ENSG00000166477	LEO1	protein_coding	LEO1 homolog, Paf1/RNA polymerase II complex component [Source:HGNC Symbol;Acc:HGNC:30401]
POMGNT2	0.480269	#N/A	#N/A	#N/A	#N/A	#N/A	#N/A	#N/A	#N/A	#N/A	#N/A	#N/A	#N/A	#N/A	#N/A	1	ENSG00000144647	POMGNT2	protein_coding	protein O-linked mannose N-acetylglucosaminyltransferase 2 (beta 1,4-) [Source:HGNC Symbol;Acc:HGNC:25902]
PHLDB3	#N/A	#N/A	#N/A	#N/A	#N/A	#N/A	#N/A	#N/A	0.480037	#N/A	#N/A	#N/A	#N/A	#N/A	#N/A	1	ENSG00000176531	PHLDB3	protein_coding	pleckstrin homology like domain family B member 3 [Source:HGNC Symbol;Acc:HGNC:30499]
#271993	#N/A	#N/A	#N/A	0.480016	#N/A	#N/A	#N/A	#N/A	#N/A	#N/A	#N/A	#N/A	#N/A	#N/A	#N/A	1	ENSG00000271993		lncRNA	novel transcript, antisense to LRRFIP2
EFCAB2	#N/A	#N/A	#N/A	0.479696	#N/A	#N/A	#N/A	#N/A	#N/A	#N/A	#N/A	#N/A	#N/A	#N/A	#N/A	1	ENSG00000203666	EFCAB2	protein_coding	EF-hand calcium binding domain 2 [Source:HGNC Symbol;Acc:HGNC:28166]
C3orf38	#N/A	0.479669	#N/A	#N/A	#N/A	#N/A	#N/A	#N/A	#N/A	#N/A	#N/A	#N/A	#N/A	#N/A	#N/A	1	ENSG00000179021	C3orf38	protein_coding	chromosome 3 open reading frame 38 [Source:HGNC Symbol;Acc:HGNC:28384]
SHLD1	#N/A	#N/A	0.479542	#N/A	#N/A	#N/A	#N/A	#N/A	#N/A	#N/A	#N/A	#N/A	#N/A	#N/A	#N/A	1	ENSG00000171984	SHLD1	protein_coding	shieldin complex subunit 1 [Source:HGNC Symbol;Acc:HGNC:26318]
FOXP1	#N/A	#N/A	0.479536	#N/A	#N/A	#N/A	#N/A	#N/A	#N/A	#N/A	#N/A	#N/A	#N/A	#N/A	#N/A	1	ENSG00000114861	FOXP1	protein_coding	forkhead box P1 [Source:HGNC Symbol;Acc:HGNC:3823]
ADCY9	#N/A	#N/A	#N/A	0.47686	#N/A	#N/A	#N/A	#N/A	#N/A	#N/A	#N/A	#N/A	#N/A	#N/A	#N/A	1	ENSG00000162104	ADCY9	protein_coding	adenylate cyclase 9 [Source:HGNC Symbol;Acc:HGNC:240]
#259474	#N/A	#N/A	0.476343	#N/A	#N/A	#N/A	#N/A	#N/A	#N/A	#N/A	#N/A	#N/A	#N/A	#N/A	#N/A	1	ENSG00000259474		lncRNA	novel transcript, antisense to IREB2
RAB9A	#N/A	#N/A	#N/A	#N/A	#N/A	#N/A	#N/A	#N/A	#N/A	#N/A	0.475814	#N/A	#N/A	#N/A	#N/A	1	ENSG00000123595	RAB9A	protein_coding	RAB9A, member RAS oncogene family [Source:HGNC Symbol;Acc:HGNC:9792]
ARID1B	#N/A	#N/A	#N/A	#N/A	#N/A	#N/A	0.474973	#N/A	#N/A	#N/A	#N/A	#N/A	#N/A	#N/A	#N/A	1	ENSG00000049618	ARID1B	protein_coding	AT-rich interaction domain 1B [Source:HGNC Symbol;Acc:HGNC:18040]
GNAT3	#N/A	#N/A	0.474909	#N/A	#N/A	#N/A	#N/A	#N/A	#N/A	#N/A	#N/A	#N/A	#N/A	#N/A	#N/A	1	ENSG00000214415	GNAT3	protein_coding	G protein subunit alpha transducin 3 [Source:HGNC Symbol;Acc:HGNC:22800]
LINC01250	#N/A	#N/A	#N/A	#N/A	#N/A	#N/A	#N/A	#N/A	0.474637	#N/A	#N/A	#N/A	#N/A	#N/A	#N/A	1	ENSG00000234423	LINC01250	lncRNA	long intergenic non-protein coding RNA 1250 [Source:HGNC Symbol;Acc:HGNC:49844]
GDPGP1	#N/A	#N/A	#N/A	#N/A	#N/A	#N/A	0.474441	#N/A	#N/A	#N/A	#N/A	#N/A	#N/A	#N/A	#N/A	1	ENSG00000183208	GDPGP1	protein_coding	GDP-D-glucose phosphorylase 1 [Source:HGNC Symbol;Acc:HGNC:34360]
MIB1	#N/A	#N/A	#N/A	0.47291	#N/A	#N/A	#N/A	#N/A	#N/A	#N/A	#N/A	#N/A	#N/A	#N/A	#N/A	1	ENSG00000101752	MIB1	protein_coding	MIB E3 ubiquitin protein ligase 1 [Source:HGNC Symbol;Acc:HGNC:21086]
ZNF827	#N/A	#N/A	#N/A	0.47282	#N/A	#N/A	#N/A	#N/A	#N/A	#N/A	#N/A	#N/A	#N/A	#N/A	#N/A	1	ENSG00000151612	ZNF827	protein_coding	zinc finger protein 827 [Source:HGNC Symbol;Acc:HGNC:27193]
GAN	#N/A	#N/A	#N/A	0.472744	#N/A	#N/A	#N/A	#N/A	#N/A	#N/A	#N/A	#N/A	#N/A	#N/A	#N/A	1	ENSG00000261609	GAN	protein_coding	gigaxonin [Source:HGNC Symbol;Acc:HGNC:4137]
VPS18	#N/A	#N/A	#N/A	#N/A	#N/A	#N/A	#N/A	#N/A	#N/A	0.472505	#N/A	#N/A	#N/A	#N/A	#N/A	1	ENSG00000104142	VPS18	protein_coding	VPS18 core subunit of CORVET and HOPS complexes [Source:HGNC Symbol;Acc:HGNC:15972]
ABCB1	0.469253	#N/A	#N/A	#N/A	#N/A	#N/A	#N/A	#N/A	#N/A	#N/A	#N/A	#N/A	#N/A	#N/A	#N/A	1	ENSG00000085563	ABCB1	protein_coding	ATP binding cassette subfamily B member 1 [Source:HGNC Symbol;Acc:HGNC:40]
KDM6A	#N/A	#N/A	#N/A	#N/A	#N/A	#N/A	0.468102	#N/A	#N/A	#N/A	#N/A	#N/A	#N/A	#N/A	#N/A	1	ENSG00000147050	KDM6A	protein_coding	lysine demethylase 6A [Source:HGNC Symbol;Acc:HGNC:12637]
EIF2S3	#N/A	0.466908	#N/A	#N/A	#N/A	#N/A	#N/A	#N/A	#N/A	#N/A	#N/A	#N/A	#N/A	#N/A	#N/A	1	ENSG00000130741	EIF2S3	protein_coding	eukaryotic translation initiation factor 2 subunit gamma [Source:HGNC Symbol;Acc:HGNC:3267]
#259616	#N/A	#N/A	#N/A	#N/A	#N/A	#N/A	#N/A	#N/A	#N/A	#N/A	#N/A	#N/A	#N/A	0.466198	#N/A	1	ENSG00000259616		lncRNA	novel transcript
NOCT	#N/A	#N/A	#N/A	0.466137	#N/A	#N/A	#N/A	#N/A	#N/A	#N/A	#N/A	#N/A	#N/A	#N/A	#N/A	1	ENSG00000151014	NOCT	protein_coding	nocturnin [Source:HGNC Symbol;Acc:HGNC:14254]
ASMTL-AS1	#N/A	0.464379	#N/A	#N/A	#N/A	#N/A	#N/A	#N/A	#N/A	#N/A	#N/A	#N/A	#N/A	#N/A	#N/A	1	ENSG00000236017	ASMTL-AS1	lncRNA	ASMTL antisense RNA 1 [Source:HGNC Symbol;Acc:HGNC:25811]
AUH	#N/A	#N/A	#N/A	0.464202	#N/A	#N/A	#N/A	#N/A	#N/A	#N/A	#N/A	#N/A	#N/A	#N/A	#N/A	1	ENSG00000148090	AUH	protein_coding	AU RNA binding methylglutaconyl-CoA hydratase [Source:HGNC Symbol;Acc:HGNC:890]
SLC9A6	#N/A	#N/A	#N/A	#N/A	0.4636	#N/A	#N/A	#N/A	#N/A	#N/A	#N/A	#N/A	#N/A	#N/A	#N/A	1	ENSG00000198689	SLC9A6	protein_coding	solute carrier family 9 member A6 [Source:HGNC Symbol;Acc:HGNC:11079]
CEACAM16-AS1	#N/A	#N/A	0.463034	#N/A	#N/A	#N/A	#N/A	#N/A	#N/A	#N/A	#N/A	#N/A	#N/A	#N/A	#N/A	1	ENSG00000266903	CEACAM16-AS1	lncRNA	CEACAM16, CEACAM19 and PVR antisense RNA 1 [Source:HGNC Symbol;Acc:HGNC:55317]
UBR7#012963	#N/A	#N/A	#N/A	0.462709	#N/A	#N/A	#N/A	#N/A	#N/A	#N/A	#N/A	#N/A	#N/A	#N/A	#N/A	1	ENSG00000012963	UBR7	protein_coding	ubiquitin protein ligase E3 component n-recognin 7 [Source:HGNC Symbol;Acc:HGNC:20344]
#259403	#N/A	#N/A	#N/A	#N/A	0.461793	#N/A	#N/A	#N/A	#N/A	#N/A	#N/A	#N/A	#N/A	#N/A	#N/A	1	ENSG00000259403		lncRNA	novel transcript
CMTR2	#N/A	#N/A	#N/A	#N/A	#N/A	0.46113	#N/A	#N/A	#N/A	#N/A	#N/A	#N/A	#N/A	#N/A	#N/A	1	ENSG00000180917	CMTR2	protein_coding	cap methyltransferase 2 [Source:HGNC Symbol;Acc:HGNC:25635]
ZRANB2-DT	#N/A	0.458316	#N/A	#N/A	#N/A	#N/A	#N/A	#N/A	#N/A	#N/A	#N/A	#N/A	#N/A	#N/A	#N/A	1	ENSG00000229956	ZRANB2-DT	lncRNA	ZRANB2 divergent transcript [Source:HGNC Symbol;Acc:HGNC:43595]
ANKRD54	#N/A	0.457513	#N/A	#N/A	#N/A	#N/A	#N/A	#N/A	#N/A	#N/A	#N/A	#N/A	#N/A	#N/A	#N/A	1	ENSG00000100124	ANKRD54	protein_coding	ankyrin repeat domain 54 [Source:HGNC Symbol;Acc:HGNC:25185]
GOLGA8R	#N/A	#N/A	#N/A	#N/A	#N/A	#N/A	#N/A	#N/A	#N/A	#N/A	#N/A	#N/A	0.456977	#N/A	#N/A	1	ENSG00000186399	GOLGA8R	protein_coding	golgin A8 family member R [Source:HGNC Symbol;Acc:HGNC:44407]
HELQ	#N/A	0.456562	#N/A	#N/A	#N/A	#N/A	#N/A	#N/A	#N/A	#N/A	#N/A	#N/A	#N/A	#N/A	#N/A	1	ENSG00000163312	HELQ	protein_coding	helicase, POLQ like [Source:HGNC Symbol;Acc:HGNC:18536]
CYB5D2	#N/A	#N/A	#N/A	0.455274	#N/A	#N/A	#N/A	#N/A	#N/A	#N/A	#N/A	#N/A	#N/A	#N/A	#N/A	1	ENSG00000167740	CYB5D2	protein_coding	cytochrome b5 domain containing 2 [Source:HGNC Symbol;Acc:HGNC:28471]
CHAC2	#N/A	0.455002	#N/A	#N/A	#N/A	#N/A	#N/A	#N/A	#N/A	#N/A	#N/A	#N/A	#N/A	#N/A	#N/A	1	ENSG00000143942	CHAC2	protein_coding	ChaC glutathione specific gamma-glutamylcyclotransferase 2 [Source:HGNC Symbol;Acc:HGNC:32363]
ZCWPW2	#N/A	#N/A	#N/A	0.454311	#N/A	#N/A	#N/A	#N/A	#N/A	#N/A	#N/A	#N/A	#N/A	#N/A	#N/A	1	ENSG00000206559	ZCWPW2	protein_coding	zinc finger CW-type and PWWP domain containing 2 [Source:HGNC Symbol;Acc:HGNC:23574]
#237188	#N/A	#N/A	#N/A	#N/A	0.453458	#N/A	#N/A	#N/A	#N/A	#N/A	#N/A	#N/A	#N/A	#N/A	#N/A	1	ENSG00000237188		lncRNA	novel transcript, antisense to FMO5
GTF2H2#145736	#N/A	0.453418	#N/A	#N/A	#N/A	#N/A	#N/A	#N/A	#N/A	#N/A	#N/A	#N/A	#N/A	#N/A	#N/A	1	ENSG00000145736	GTF2H2	protein_coding	general transcription factor IIH subunit 2 [Source:HGNC Symbol;Acc:HGNC:4656]
ZNF433-AS1	#N/A	#N/A	0.451403	#N/A	#N/A	#N/A	#N/A	#N/A	#N/A	#N/A	#N/A	#N/A	#N/A	#N/A	#N/A	1	ENSG00000219665	ZNF433-AS1	lncRNA	ZNF433 and ZNF878 antisense RNA 1 [Source:HGNC Symbol;Acc:HGNC:53776]
AGA-DT	#N/A	#N/A	#N/A	#N/A	0.449815	#N/A	#N/A	#N/A	#N/A	#N/A	#N/A	#N/A	#N/A	#N/A	#N/A	1	ENSG00000250131	AGA-DT	lncRNA	AGA divergent transcript [Source:HGNC Symbol;Acc:HGNC:27730]
#286070	#N/A	#N/A	#N/A	0.448975	#N/A	#N/A	#N/A	#N/A	#N/A	#N/A	#N/A	#N/A	#N/A	#N/A	#N/A	1	ENSG00000286070		protein_coding	novel protein
#232949	#N/A	#N/A	0.447994	#N/A	#N/A	#N/A	#N/A	#N/A	#N/A	#N/A	#N/A	#N/A	#N/A	#N/A	#N/A	1	ENSG00000232949		lncRNA	novel transcript, antisense to STEAP1B
DEPDC4	#N/A	#N/A	#N/A	#N/A	#N/A	#N/A	#N/A	#N/A	0.446575	#N/A	#N/A	#N/A	#N/A	#N/A	#N/A	1	ENSG00000166153	DEPDC4	protein_coding	DEP domain containing 4 [Source:HGNC Symbol;Acc:HGNC:22952]
GOLPH3-DT	#N/A	#N/A	#N/A	0.446475	#N/A	#N/A	#N/A	#N/A	#N/A	#N/A	#N/A	#N/A	#N/A	#N/A	#N/A	1	ENSG00000272086	GOLPH3-DT	lncRNA	GOLPH3 divergent transcript [Source:HGNC Symbol;Acc:HGNC:55231]
LRRC37A3#176809	#N/A	#N/A	#N/A	0.44502	#N/A	#N/A	#N/A	#N/A	#N/A	#N/A	#N/A	#N/A	#N/A	#N/A	#N/A	1	ENSG00000176809	LRRC37A3	protein_coding	leucine rich repeat containing 37 member A3 [Source:HGNC Symbol;Acc:HGNC:32427]
HINT3	#N/A	#N/A	0.444277	#N/A	#N/A	#N/A	#N/A	#N/A	#N/A	#N/A	#N/A	#N/A	#N/A	#N/A	#N/A	1	ENSG00000111911	HINT3	protein_coding	histidine triad nucleotide binding protein 3 [Source:HGNC Symbol;Acc:HGNC:18468]
ZC3H14	#N/A	#N/A	#N/A	0.443981	#N/A	#N/A	#N/A	#N/A	#N/A	#N/A	#N/A	#N/A	#N/A	#N/A	#N/A	1	ENSG00000100722	ZC3H14	protein_coding	zinc finger CCCH-type containing 14 [Source:HGNC Symbol;Acc:HGNC:20509]
ADAM18#168619	#N/A	#N/A	#N/A	#N/A	#N/A	#N/A	#N/A	#N/A	#N/A	#N/A	#N/A	#N/A	0.443567	#N/A	#N/A	1	ENSG00000168619	ADAM18	protein_coding	ADAM metallopeptidase domain 18 [Source:HGNC Symbol;Acc:HGNC:196]
NEU1#204386	#N/A	#N/A	#N/A	#N/A	#N/A	#N/A	0.443257	#N/A	#N/A	#N/A	#N/A	#N/A	#N/A	#N/A	#N/A	1	ENSG00000204386	NEU1	protein_coding	neuraminidase 1 [Source:HGNC Symbol;Acc:HGNC:7758]
SSH3	#N/A	#N/A	#N/A	#N/A	#N/A	#N/A	#N/A	#N/A	0.442332	#N/A	#N/A	#N/A	#N/A	#N/A	#N/A	1	ENSG00000172830	SSH3	protein_coding	slingshot protein phosphatase 3 [Source:HGNC Symbol;Acc:HGNC:30581]
#227033	#N/A	#N/A	#N/A	0.442121	#N/A	#N/A	#N/A	#N/A	#N/A	#N/A	#N/A	#N/A	#N/A	#N/A	#N/A	1	ENSG00000227033		lncRNA	novel transcript
ARR3	#N/A	#N/A	#N/A	0.441736	#N/A	#N/A	#N/A	#N/A	#N/A	#N/A	#N/A	#N/A	#N/A	#N/A	#N/A	1	ENSG00000120500	ARR3	protein_coding	arrestin 3 [Source:HGNC Symbol;Acc:HGNC:710]
SETDB1	#N/A	#N/A	#N/A	#N/A	#N/A	#N/A	#N/A	#N/A	#N/A	#N/A	0.440424	#N/A	#N/A	#N/A	#N/A	1	ENSG00000143379	SETDB1	protein_coding	SET domain bifurcated histone lysine methyltransferase 1 [Source:HGNC Symbol;Acc:HGNC:10761]
NEPRO	#N/A	0.440017	#N/A	#N/A	#N/A	#N/A	#N/A	#N/A	#N/A	#N/A	#N/A	#N/A	#N/A	#N/A	#N/A	1	ENSG00000163608	NEPRO	protein_coding	nucleolus and neural progenitor protein [Source:HGNC Symbol;Acc:HGNC:24496]
LRRK2	#N/A	0.438302	#N/A	#N/A	#N/A	#N/A	#N/A	#N/A	#N/A	#N/A	#N/A	#N/A	#N/A	#N/A	#N/A	1	ENSG00000188906	LRRK2	protein_coding	leucine rich repeat kinase 2 [Source:HGNC Symbol;Acc:HGNC:18618]
CARF	#N/A	#N/A	#N/A	0.437972	#N/A	#N/A	#N/A	#N/A	#N/A	#N/A	#N/A	#N/A	#N/A	#N/A	#N/A	1	ENSG00000138380	CARF	protein_coding	calcium responsive transcription factor [Source:HGNC Symbol;Acc:HGNC:14435]
EOGT-DT	#N/A	0.437384	#N/A	#N/A	#N/A	#N/A	#N/A	#N/A	#N/A	#N/A	#N/A	#N/A	#N/A	#N/A	#N/A	1	ENSG00000244513	EOGT-DT	lncRNA	EOGT divergent transcript [Source:HGNC Symbol;Acc:HGNC:55605]
KNTC1	#N/A	#N/A	#N/A	#N/A	#N/A	#N/A	#N/A	#N/A	0.436687	#N/A	#N/A	#N/A	#N/A	#N/A	#N/A	1	ENSG00000184445	KNTC1	protein_coding	kinetochore associated 1 [Source:HGNC Symbol;Acc:HGNC:17255]
FRMPD1	#N/A	#N/A	0.436465	#N/A	#N/A	#N/A	#N/A	#N/A	#N/A	#N/A	#N/A	#N/A	#N/A	#N/A	#N/A	1	ENSG00000070601	FRMPD1	protein_coding	FERM and PDZ domain containing 1 [Source:HGNC Symbol;Acc:HGNC:29159]
CRLF2	#N/A	#N/A	#N/A	#N/A	#N/A	#N/A	#N/A	#N/A	#N/A	#N/A	#N/A	0.436259	#N/A	#N/A	#N/A	1	ENSG00000205755	CRLF2	protein_coding	cytokine receptor like factor 2 [Source:HGNC Symbol;Acc:HGNC:14281]
ANKAR	#N/A	#N/A	#N/A	0.436087	#N/A	#N/A	#N/A	#N/A	#N/A	#N/A	#N/A	#N/A	#N/A	#N/A	#N/A	1	ENSG00000151687	ANKAR	protein_coding	ankyrin and armadillo repeat containing [Source:HGNC Symbol;Acc:HGNC:26350]
C11orf65	#N/A	0.435743	#N/A	#N/A	#N/A	#N/A	#N/A	#N/A	#N/A	#N/A	#N/A	#N/A	#N/A	#N/A	#N/A	1	ENSG00000166323	C11orf65	protein_coding	chromosome 11 open reading frame 65 [Source:HGNC Symbol;Acc:HGNC:28519]
DNASE1	#N/A	#N/A	#N/A	#N/A	#N/A	#N/A	#N/A	#N/A	#N/A	#N/A	0.435408	#N/A	#N/A	#N/A	#N/A	1	ENSG00000213918	DNASE1	protein_coding	deoxyribonuclease 1 [Source:HGNC Symbol;Acc:HGNC:2956]
FAM118B	#N/A	#N/A	#N/A	#N/A	0.434773	#N/A	#N/A	#N/A	#N/A	#N/A	#N/A	#N/A	#N/A	#N/A	#N/A	1	ENSG00000197798	FAM118B	protein_coding	family with sequence similarity 118 member B [Source:HGNC Symbol;Acc:HGNC:26110]
USP49	#N/A	#N/A	#N/A	0.434748	#N/A	#N/A	#N/A	#N/A	#N/A	#N/A	#N/A	#N/A	#N/A	#N/A	#N/A	1	ENSG00000164663	USP49	protein_coding	ubiquitin specific peptidase 49 [Source:HGNC Symbol;Acc:HGNC:20078]
UTP20	#N/A	#N/A	#N/A	0.434278	#N/A	#N/A	#N/A	#N/A	#N/A	#N/A	#N/A	#N/A	#N/A	#N/A	#N/A	1	ENSG00000120800	UTP20	protein_coding	UTP20 small subunit processome component [Source:HGNC Symbol;Acc:HGNC:17897]
#284716	#N/A	#N/A	#N/A	#N/A	#N/A	#N/A	#N/A	#N/A	#N/A	#N/A	0.433714	#N/A	#N/A	#N/A	#N/A	1	ENSG00000284716		lncRNA	novel transcript
#285961	#N/A	#N/A	#N/A	#N/A	#N/A	#N/A	#N/A	0.433673	#N/A	#N/A	#N/A	#N/A	#N/A	#N/A	#N/A	1	ENSG00000285961		lncRNA	novel transcript
KYAT1	#N/A	#N/A	0.433516	#N/A	#N/A	#N/A	#N/A	#N/A	#N/A	#N/A	#N/A	#N/A	#N/A	#N/A	#N/A	1	ENSG00000171097	KYAT1	protein_coding	kynurenine aminotransferase 1 [Source:HGNC Symbol;Acc:HGNC:1564]
ACYP1	#N/A	0.433344	#N/A	#N/A	#N/A	#N/A	#N/A	#N/A	#N/A	#N/A	#N/A	#N/A	#N/A	#N/A	#N/A	1	ENSG00000119640	ACYP1	protein_coding	acylphosphatase 1 [Source:HGNC Symbol;Acc:HGNC:179]
CCNYL1	#N/A	#N/A	#N/A	#N/A	0.433182	#N/A	#N/A	#N/A	#N/A	#N/A	#N/A	#N/A	#N/A	#N/A	#N/A	1	ENSG00000163249	CCNYL1	protein_coding	cyclin Y like 1 [Source:HGNC Symbol;Acc:HGNC:26868]
#253567	#N/A	#N/A	0.432668	#N/A	#N/A	#N/A	#N/A	#N/A	#N/A	#N/A	#N/A	#N/A	#N/A	#N/A	#N/A	1	ENSG00000253567		lncRNA	novel transcript
POLR3A	#N/A	#N/A	#N/A	0.432597	#N/A	#N/A	#N/A	#N/A	#N/A	#N/A	#N/A	#N/A	#N/A	#N/A	#N/A	1	ENSG00000148606	POLR3A	protein_coding	RNA polymerase III subunit A [Source:HGNC Symbol;Acc:HGNC:30074]
SSH2	#N/A	#N/A	#N/A	#N/A	#N/A	#N/A	0.432366	#N/A	#N/A	#N/A	#N/A	#N/A	#N/A	#N/A	#N/A	1	ENSG00000141298	SSH2	protein_coding	slingshot protein phosphatase 2 [Source:HGNC Symbol;Acc:HGNC:30580]
#285864	#N/A	#N/A	#N/A	#N/A	#N/A	#N/A	#N/A	#N/A	0.432059	#N/A	#N/A	#N/A	#N/A	#N/A	#N/A	1	ENSG00000285864		lncRNA	novel transcript
DUOX2	#N/A	#N/A	#N/A	#N/A	#N/A	#N/A	#N/A	#N/A	0.431919	#N/A	#N/A	#N/A	#N/A	#N/A	#N/A	1	ENSG00000140279	DUOX2	protein_coding	dual oxidase 2 [Source:HGNC Symbol;Acc:HGNC:13273]
KIZ	#N/A	#N/A	#N/A	0.4309	#N/A	#N/A	#N/A	#N/A	#N/A	#N/A	#N/A	#N/A	#N/A	#N/A	#N/A	1	ENSG00000088970	KIZ	protein_coding	kizuna centrosomal protein [Source:HGNC Symbol;Acc:HGNC:15865]
CEP44	#N/A	0.429203	#N/A	#N/A	#N/A	#N/A	#N/A	#N/A	#N/A	#N/A	#N/A	#N/A	#N/A	#N/A	#N/A	1	ENSG00000164118	CEP44	protein_coding	centrosomal protein 44 [Source:HGNC Symbol;Acc:HGNC:29356]
ITPR2	#N/A	#N/A	#N/A	#N/A	#N/A	#N/A	#N/A	#N/A	#N/A	#N/A	#N/A	#N/A	#N/A	0.428965	#N/A	1	ENSG00000123104	ITPR2	protein_coding	inositol 1,4,5-trisphosphate receptor type 2 [Source:HGNC Symbol;Acc:HGNC:6181]
TBC1D7	#N/A	#N/A	0.428228	#N/A	#N/A	#N/A	#N/A	#N/A	#N/A	#N/A	#N/A	#N/A	#N/A	#N/A	#N/A	1	ENSG00000145979	TBC1D7	protein_coding	TBC1 domain family member 7 [Source:HGNC Symbol;Acc:HGNC:21066]
RNF111	#N/A	#N/A	#N/A	#N/A	#N/A	#N/A	0.427126	#N/A	#N/A	#N/A	#N/A	#N/A	#N/A	#N/A	#N/A	1	ENSG00000157450	RNF111	protein_coding	ring finger protein 111 [Source:HGNC Symbol;Acc:HGNC:17384]
LAMC2	#N/A	#N/A	#N/A	#N/A	#N/A	#N/A	#N/A	#N/A	#N/A	#N/A	#N/A	0.426019	#N/A	#N/A	#N/A	1	ENSG00000058085	LAMC2	protein_coding	laminin subunit gamma 2 [Source:HGNC Symbol;Acc:HGNC:6493]
RPL7L1	#N/A	0.424821	#N/A	#N/A	#N/A	#N/A	#N/A	#N/A	#N/A	#N/A	#N/A	#N/A	#N/A	#N/A	#N/A	1	ENSG00000146223	RPL7L1	protein_coding	ribosomal protein L7 like 1 [Source:HGNC Symbol;Acc:HGNC:21370]
#277938	#N/A	#N/A	#N/A	#N/A	#N/A	#N/A	#N/A	#N/A	#N/A	0.421905	#N/A	#N/A	#N/A	#N/A	#N/A	1	ENSG00000277938		lncRNA	novel transcript
MTREX	#N/A	#N/A	#N/A	0.421526	#N/A	#N/A	#N/A	#N/A	#N/A	#N/A	#N/A	#N/A	#N/A	#N/A	#N/A	1	ENSG00000039123	MTREX	protein_coding	Mtr4 exosome RNA helicase [Source:HGNC Symbol;Acc:HGNC:18734]
SREK1	#N/A	#N/A	#N/A	0.420973	#N/A	#N/A	#N/A	#N/A	#N/A	#N/A	#N/A	#N/A	#N/A	#N/A	#N/A	1	ENSG00000153914	SREK1	protein_coding	splicing regulatory glutamic acid and lysine rich protein 1 [Source:HGNC Symbol;Acc:HGNC:17882]
SWT1	#N/A	#N/A	#N/A	0.420325	#N/A	#N/A	#N/A	#N/A	#N/A	#N/A	#N/A	#N/A	#N/A	#N/A	#N/A	1	ENSG00000116668	SWT1	protein_coding	SWT1 RNA endoribonuclease homolog [Source:HGNC Symbol;Acc:HGNC:16785]
CEP128	#N/A	0.419282	#N/A	#N/A	#N/A	#N/A	#N/A	#N/A	#N/A	#N/A	#N/A	#N/A	#N/A	#N/A	#N/A	1	ENSG00000100629	CEP128	protein_coding	centrosomal protein 128 [Source:HGNC Symbol;Acc:HGNC:20359]
#287559	#N/A	#N/A	#N/A	#N/A	0.418499	#N/A	#N/A	#N/A	#N/A	#N/A	#N/A	#N/A	#N/A	#N/A	#N/A	1	ENSG00000287559		lncRNA	novel transcript, antisense to RBM24
PDS5A	#N/A	#N/A	#N/A	#N/A	#N/A	#N/A	#N/A	#N/A	#N/A	#N/A	0.417431	#N/A	#N/A	#N/A	#N/A	1	ENSG00000121892	PDS5A	protein_coding	PDS5 cohesin associated factor A [Source:HGNC Symbol;Acc:HGNC:29088]
COG6	#N/A	#N/A	#N/A	#N/A	#N/A	#N/A	#N/A	#N/A	#N/A	#N/A	0.417288	#N/A	#N/A	#N/A	#N/A	1	ENSG00000133103	COG6	protein_coding	component of oligomeric golgi complex 6 [Source:HGNC Symbol;Acc:HGNC:18621]
FHIP2A	#N/A	#N/A	#N/A	0.413873	#N/A	#N/A	#N/A	#N/A	#N/A	#N/A	#N/A	#N/A	#N/A	#N/A	#N/A	1	ENSG00000151553	FHIP2A	protein_coding	FHF complex subunit HOOK interacting protein 2A [Source:HGNC Symbol;Acc:HGNC:29320]
UPK3BL1	#N/A	#N/A	0.411989	#N/A	#N/A	#N/A	#N/A	#N/A	#N/A	#N/A	#N/A	#N/A	#N/A	#N/A	#N/A	1	ENSG00000267368	UPK3BL1	protein_coding	uroplakin 3B like 1 [Source:HGNC Symbol;Acc:HGNC:37278]
UBOX5-AS1	#N/A	#N/A	#N/A	0.411678	#N/A	#N/A	#N/A	#N/A	#N/A	#N/A	#N/A	#N/A	#N/A	#N/A	#N/A	1	ENSG00000235958	UBOX5-AS1	lncRNA	UBOX5 antisense RNA 1 [Source:HGNC Symbol;Acc:HGNC:44111]
SLC25A17	#N/A	#N/A	#N/A	0.410077	#N/A	#N/A	#N/A	#N/A	#N/A	#N/A	#N/A	#N/A	#N/A	#N/A	#N/A	1	ENSG00000100372	SLC25A17	protein_coding	solute carrier family 25 member 17 [Source:HGNC Symbol;Acc:HGNC:10987]
#274400	#N/A	#N/A	0.410068	#N/A	#N/A	#N/A	#N/A	#N/A	#N/A	#N/A	#N/A	#N/A	#N/A	#N/A	#N/A	1	ENSG00000274400		lncRNA	novel transcript
SCML1	#N/A	#N/A	#N/A	0.409888	#N/A	#N/A	#N/A	#N/A	#N/A	#N/A	#N/A	#N/A	#N/A	#N/A	#N/A	1	ENSG00000047634	SCML1	protein_coding	Scm polycomb group protein like 1 [Source:HGNC Symbol;Acc:HGNC:10580]
#179066	#N/A	#N/A	0.407726	#N/A	#N/A	#N/A	#N/A	#N/A	#N/A	#N/A	#N/A	#N/A	#N/A	#N/A	#N/A	1	ENSG00000179066		lncRNA	novel transcript
MYO5A	#N/A	0.404054	#N/A	#N/A	#N/A	#N/A	#N/A	#N/A	#N/A	#N/A	#N/A	#N/A	#N/A	#N/A	#N/A	1	ENSG00000197535	MYO5A	protein_coding	myosin VA [Source:HGNC Symbol;Acc:HGNC:7602]
LINC01270	#N/A	#N/A	0.403996	#N/A	#N/A	#N/A	#N/A	#N/A	#N/A	#N/A	#N/A	#N/A	#N/A	#N/A	#N/A	1	ENSG00000203999	LINC01270	lncRNA	long intergenic non-protein coding RNA 1270 [Source:HGNC Symbol;Acc:HGNC:27658]
NDUFV2-AS1	#N/A	#N/A	0.401684	#N/A	#N/A	#N/A	#N/A	#N/A	#N/A	#N/A	#N/A	#N/A	#N/A	#N/A	#N/A	1	ENSG00000266053	NDUFV2-AS1	lncRNA	NDUFV2 antisense RNA 1 [Source:HGNC Symbol;Acc:HGNC:50826]
B3GNTL1#175711	#N/A	0.401609	#N/A	#N/A	#N/A	#N/A	#N/A	#N/A	#N/A	#N/A	#N/A	#N/A	#N/A	#N/A	#N/A	1	ENSG00000175711	B3GNTL1	protein_coding	UDP-GlcNAc:betaGal beta-1,3-N-acetylglucosaminyltransferase like 1 [Source:HGNC Symbol;Acc:HGNC:21727]
ZNF433	#N/A	#N/A	0.401573	#N/A	#N/A	#N/A	#N/A	#N/A	#N/A	#N/A	#N/A	#N/A	#N/A	#N/A	#N/A	1	ENSG00000197647	ZNF433	protein_coding	zinc finger protein 433 [Source:HGNC Symbol;Acc:HGNC:20811]
#183889	0.401391	#N/A	#N/A	#N/A	#N/A	#N/A	#N/A	#N/A	#N/A	#N/A	#N/A	#N/A	#N/A	#N/A	#N/A	1	ENSG00000183889		protein_coding	nuclear pore complex interacting protein family, member A9 [Source:NCBI gene (formerly Entrezgene);Acc:105376752]
RBFOX3	#N/A	#N/A	#N/A	#N/A	#N/A	#N/A	#N/A	#N/A	#N/A	#N/A	0.401244	#N/A	#N/A	#N/A	#N/A	1	ENSG00000167281	RBFOX3	protein_coding	RNA binding fox-1 homolog 3 [Source:HGNC Symbol;Acc:HGNC:27097]
LINC02412	#N/A	#N/A	#N/A	0.401036	#N/A	#N/A	#N/A	#N/A	#N/A	#N/A	#N/A	#N/A	#N/A	#N/A	#N/A	1	ENSG00000258171	LINC02412	lncRNA	long intergenic non-protein coding RNA 2412 [Source:HGNC Symbol;Acc:HGNC:53341]
ZNF565	#N/A	#N/A	#N/A	0.398704	#N/A	#N/A	#N/A	#N/A	#N/A	#N/A	#N/A	#N/A	#N/A	#N/A	#N/A	1	ENSG00000196357	ZNF565	protein_coding	zinc finger protein 565 [Source:HGNC Symbol;Acc:HGNC:26726]
COPB2	#N/A	#N/A	#N/A	0.398662	#N/A	#N/A	#N/A	#N/A	#N/A	#N/A	#N/A	#N/A	#N/A	#N/A	#N/A	1	ENSG00000184432	COPB2	protein_coding	COPI coat complex subunit beta 2 [Source:HGNC Symbol;Acc:HGNC:2232]
C15orf40	#N/A	#N/A	#N/A	#N/A	#N/A	#N/A	#N/A	#N/A	#N/A	0.398073	#N/A	#N/A	#N/A	#N/A	#N/A	1	ENSG00000169609	C15orf40	protein_coding	chromosome 15 open reading frame 40 [Source:HGNC Symbol;Acc:HGNC:28443]
LUC7L2	#N/A	#N/A	#N/A	0.397839	#N/A	#N/A	#N/A	#N/A	#N/A	#N/A	#N/A	#N/A	#N/A	#N/A	#N/A	1	ENSG00000146963	LUC7L2	protein_coding	LUC7 like 2, pre-mRNA splicing factor [Source:HGNC Symbol;Acc:HGNC:21608]
ANKHD1	#N/A	#N/A	#N/A	#N/A	#N/A	#N/A	0.396775	#N/A	#N/A	#N/A	#N/A	#N/A	#N/A	#N/A	#N/A	1	ENSG00000131503	ANKHD1	protein_coding	ankyrin repeat and KH domain containing 1 [Source:HGNC Symbol;Acc:HGNC:24714]
FKTN	#N/A	#N/A	#N/A	0.396079	#N/A	#N/A	#N/A	#N/A	#N/A	#N/A	#N/A	#N/A	#N/A	#N/A	#N/A	1	ENSG00000106692	FKTN	protein_coding	fukutin [Source:HGNC Symbol;Acc:HGNC:3622]
CFAP57	#N/A	#N/A	#N/A	#N/A	#N/A	0.395793	#N/A	#N/A	#N/A	#N/A	#N/A	#N/A	#N/A	#N/A	#N/A	1	ENSG00000243710	CFAP57	protein_coding	cilia and flagella associated protein 57 [Source:HGNC Symbol;Acc:HGNC:26485]
ITPRID2	#N/A	#N/A	0.395654	#N/A	#N/A	#N/A	#N/A	#N/A	#N/A	#N/A	#N/A	#N/A	#N/A	#N/A	#N/A	1	ENSG00000138434	ITPRID2	protein_coding	ITPR interacting domain containing 2 [Source:HGNC Symbol;Acc:HGNC:11319]
TMEM177	#N/A	0.395354	#N/A	#N/A	#N/A	#N/A	#N/A	#N/A	#N/A	#N/A	#N/A	#N/A	#N/A	#N/A	#N/A	1	ENSG00000144120	TMEM177	protein_coding	transmembrane protein 177 [Source:HGNC Symbol;Acc:HGNC:28143]
#233330	#N/A	#N/A	#N/A	0.393188	#N/A	#N/A	#N/A	#N/A	#N/A	#N/A	#N/A	#N/A	#N/A	#N/A	#N/A	1	ENSG00000233330		lncRNA	novel transcript
KCNMA1-AS3	#N/A	#N/A	0.391826	#N/A	#N/A	#N/A	#N/A	#N/A	#N/A	#N/A	#N/A	#N/A	#N/A	#N/A	#N/A	1	ENSG00000225652	KCNMA1-AS3	lncRNA	KCNMA1 antisense RNA 3 [Source:HGNC Symbol;Acc:HGNC:51215]
LTN1	#N/A	#N/A	#N/A	0.391803	#N/A	#N/A	#N/A	#N/A	#N/A	#N/A	#N/A	#N/A	#N/A	#N/A	#N/A	1	ENSG00000198862	LTN1	protein_coding	listerin E3 ubiquitin protein ligase 1 [Source:HGNC Symbol;Acc:HGNC:13082]
UFL1	#N/A	0.391792	#N/A	#N/A	#N/A	#N/A	#N/A	#N/A	#N/A	#N/A	#N/A	#N/A	#N/A	#N/A	#N/A	1	ENSG00000014123	UFL1	protein_coding	UFM1 specific ligase 1 [Source:HGNC Symbol;Acc:HGNC:23039]
DEAF1#177030	#N/A	#N/A	#N/A	0.391483	#N/A	#N/A	#N/A	#N/A	#N/A	#N/A	#N/A	#N/A	#N/A	#N/A	#N/A	1	ENSG00000177030	DEAF1	protein_coding	DEAF1 transcription factor [Source:HGNC Symbol;Acc:HGNC:14677]
UBE2H	#N/A	#N/A	#N/A	0.391272	#N/A	#N/A	#N/A	#N/A	#N/A	#N/A	#N/A	#N/A	#N/A	#N/A	#N/A	1	ENSG00000186591	UBE2H	protein_coding	ubiquitin conjugating enzyme E2 H [Source:HGNC Symbol;Acc:HGNC:12484]
MFF	#N/A	0.390994	#N/A	#N/A	#N/A	#N/A	#N/A	#N/A	#N/A	#N/A	#N/A	#N/A	#N/A	#N/A	#N/A	1	ENSG00000168958	MFF	protein_coding	mitochondrial fission factor [Source:HGNC Symbol;Acc:HGNC:24858]
NUDT16-DT	#N/A	#N/A	#N/A	#N/A	#N/A	#N/A	#N/A	#N/A	0.389426	#N/A	#N/A	#N/A	#N/A	#N/A	#N/A	1	ENSG00000250608	NUDT16-DT	lncRNA	NUDT16 divergent transcript [Source:HGNC Symbol;Acc:HGNC:27947]
ZCCHC8	#N/A	#N/A	#N/A	0.388692	#N/A	#N/A	#N/A	#N/A	#N/A	#N/A	#N/A	#N/A	#N/A	#N/A	#N/A	1	ENSG00000033030	ZCCHC8	protein_coding	zinc finger CCHC-type containing 8 [Source:HGNC Symbol;Acc:HGNC:25265]
TRMT61B	#N/A	#N/A	#N/A	0.386894	#N/A	#N/A	#N/A	#N/A	#N/A	#N/A	#N/A	#N/A	#N/A	#N/A	#N/A	1	ENSG00000171103	TRMT61B	protein_coding	tRNA methyltransferase 61B [Source:HGNC Symbol;Acc:HGNC:26070]
ZNF32	#N/A	#N/A	#N/A	#N/A	#N/A	0.386354	#N/A	#N/A	#N/A	#N/A	#N/A	#N/A	#N/A	#N/A	#N/A	1	ENSG00000169740	ZNF32	protein_coding	zinc finger protein 32 [Source:HGNC Symbol;Acc:HGNC:13095]
NELFA	#N/A	#N/A	#N/A	0.386294	#N/A	#N/A	#N/A	#N/A	#N/A	#N/A	#N/A	#N/A	#N/A	#N/A	#N/A	1	ENSG00000185049	NELFA	protein_coding	negative elongation factor complex member A [Source:HGNC Symbol;Acc:HGNC:12768]
BCKDHB	#N/A	#N/A	#N/A	0.385908	#N/A	#N/A	#N/A	#N/A	#N/A	#N/A	#N/A	#N/A	#N/A	#N/A	#N/A	1	ENSG00000083123	BCKDHB	protein_coding	branched chain keto acid dehydrogenase E1 subunit beta [Source:HGNC Symbol;Acc:HGNC:987]
LINC02725	#N/A	#N/A	#N/A	#N/A	#N/A	#N/A	#N/A	#N/A	0.385436	#N/A	#N/A	#N/A	#N/A	#N/A	#N/A	1	ENSG00000273415	LINC02725	lncRNA	long intergenic non-protein coding RNA 2725 [Source:HGNC Symbol;Acc:HGNC:54242]
UMAD1	#N/A	#N/A	0.38529	#N/A	#N/A	#N/A	#N/A	#N/A	#N/A	#N/A	#N/A	#N/A	#N/A	#N/A	#N/A	1	ENSG00000219545	UMAD1	protein_coding	UBAP1-MVB12-associated (UMA) domain containing 1 [Source:HGNC Symbol;Acc:HGNC:48955]
RAD50	#N/A	0.385114	#N/A	#N/A	#N/A	#N/A	#N/A	#N/A	#N/A	#N/A	#N/A	#N/A	#N/A	#N/A	#N/A	1	ENSG00000113522	RAD50	protein_coding	RAD50 double strand break repair protein [Source:HGNC Symbol;Acc:HGNC:9816]
SMG1-DT	#N/A	#N/A	#N/A	#N/A	0.38481	#N/A	#N/A	#N/A	#N/A	#N/A	#N/A	#N/A	#N/A	#N/A	#N/A	1	ENSG00000260352	SMG1-DT	lncRNA	SMG1 divergent transcript [Source:HGNC Symbol;Acc:HGNC:55394]
SEL1L2	#N/A	#N/A	#N/A	#N/A	#N/A	#N/A	#N/A	#N/A	0.384482	#N/A	#N/A	#N/A	#N/A	#N/A	#N/A	1	ENSG00000101251	SEL1L2	protein_coding	SEL1L2 adaptor subunit of ERAD E3 ligase [Source:HGNC Symbol;Acc:HGNC:15897]
MAGEE1	#N/A	#N/A	#N/A	0.383357	#N/A	#N/A	#N/A	#N/A	#N/A	#N/A	#N/A	#N/A	#N/A	#N/A	#N/A	1	ENSG00000198934	MAGEE1	protein_coding	MAGE family member E1 [Source:HGNC Symbol;Acc:HGNC:24934]
#259915	#N/A	#N/A	#N/A	0.383119	#N/A	#N/A	#N/A	#N/A	#N/A	#N/A	#N/A	#N/A	#N/A	#N/A	#N/A	1	ENSG00000259915		lncRNA	novel transcript
CORO1C	#N/A	#N/A	0.382773	#N/A	#N/A	#N/A	#N/A	#N/A	#N/A	#N/A	#N/A	#N/A	#N/A	#N/A	#N/A	1	ENSG00000110880	CORO1C	protein_coding	coronin 1C [Source:HGNC Symbol;Acc:HGNC:2254]
VSTM2L	#N/A	#N/A	#N/A	#N/A	#N/A	#N/A	#N/A	#N/A	#N/A	#N/A	#N/A	0.382538	#N/A	#N/A	#N/A	1	ENSG00000132821	VSTM2L	protein_coding	V-set and transmembrane domain containing 2 like [Source:HGNC Symbol;Acc:HGNC:16096]
ZNF346	#N/A	#N/A	#N/A	0.382342	#N/A	#N/A	#N/A	#N/A	#N/A	#N/A	#N/A	#N/A	#N/A	#N/A	#N/A	1	ENSG00000113761	ZNF346	protein_coding	zinc finger protein 346 [Source:HGNC Symbol;Acc:HGNC:16403]
IMPA1	#N/A	#N/A	#N/A	#N/A	#N/A	#N/A	#N/A	#N/A	#N/A	#N/A	#N/A	#N/A	0.380247	#N/A	#N/A	1	ENSG00000133731	IMPA1	protein_coding	inositol monophosphatase 1 [Source:HGNC Symbol;Acc:HGNC:6050]
PORCN-DT	#N/A	#N/A	0.378392	#N/A	#N/A	#N/A	#N/A	#N/A	#N/A	#N/A	#N/A	#N/A	#N/A	#N/A	#N/A	1	ENSG00000224292	PORCN-DT	lncRNA	PORCN divergent transcript [Source:HGNC Symbol;Acc:HGNC:55859]
PDCD6	#N/A	#N/A	#N/A	#N/A	#N/A	#N/A	#N/A	#N/A	0.37624	#N/A	#N/A	#N/A	#N/A	#N/A	#N/A	1	ENSG00000249915	PDCD6	protein_coding	programmed cell death 6 [Source:HGNC Symbol;Acc:HGNC:8765]
RBM4B	#N/A	0.375104	#N/A	#N/A	#N/A	#N/A	#N/A	#N/A	#N/A	#N/A	#N/A	#N/A	#N/A	#N/A	#N/A	1	ENSG00000173914	RBM4B	protein_coding	RNA binding motif protein 4B [Source:HGNC Symbol;Acc:HGNC:28842]
WDR5	#N/A	0.374874	#N/A	#N/A	#N/A	#N/A	#N/A	#N/A	#N/A	#N/A	#N/A	#N/A	#N/A	#N/A	#N/A	1	ENSG00000196363	WDR5	protein_coding	WD repeat domain 5 [Source:HGNC Symbol;Acc:HGNC:12757]
SNHG22	#N/A	0.374518	#N/A	#N/A	#N/A	#N/A	#N/A	#N/A	#N/A	#N/A	#N/A	#N/A	#N/A	#N/A	#N/A	1	ENSG00000267322	SNHG22	lncRNA	small nucleolar RNA host gene 22 [Source:HGNC Symbol;Acc:HGNC:50285]
STX18-AS1	#N/A	#N/A	#N/A	0.3739	#N/A	#N/A	#N/A	#N/A	#N/A	#N/A	#N/A	#N/A	#N/A	#N/A	#N/A	1	ENSG00000247708	STX18-AS1	lncRNA	STX18 antisense RNA 1 (head to head) [Source:HGNC Symbol;Acc:HGNC:48877]
XPR1	#N/A	#N/A	#N/A	#N/A	0.373108	#N/A	#N/A	#N/A	#N/A	#N/A	#N/A	#N/A	#N/A	#N/A	#N/A	1	ENSG00000143324	XPR1	protein_coding	xenotropic and polytropic retrovirus receptor 1 [Source:HGNC Symbol;Acc:HGNC:12827]
DDX46	#N/A	#N/A	#N/A	0.373014	#N/A	#N/A	#N/A	#N/A	#N/A	#N/A	#N/A	#N/A	#N/A	#N/A	#N/A	1	ENSG00000145833	DDX46	protein_coding	DEAD-box helicase 46 [Source:HGNC Symbol;Acc:HGNC:18681]
TAFA2	#N/A	#N/A	#N/A	#N/A	#N/A	0.371336	#N/A	#N/A	#N/A	#N/A	#N/A	#N/A	#N/A	#N/A	#N/A	1	ENSG00000198673	TAFA2	protein_coding	TAFA chemokine like family member 2 [Source:HGNC Symbol;Acc:HGNC:21589]
CRADD	#N/A	#N/A	#N/A	0.37076	#N/A	#N/A	#N/A	#N/A	#N/A	#N/A	#N/A	#N/A	#N/A	#N/A	#N/A	1	ENSG00000169372	CRADD	protein_coding	CASP2 and RIPK1 domain containing adaptor with death domain [Source:HGNC Symbol;Acc:HGNC:2340]
#286237	#N/A	#N/A	#N/A	#N/A	#N/A	#N/A	#N/A	#N/A	#N/A	0.370065	#N/A	#N/A	#N/A	#N/A	#N/A	1	ENSG00000286237		protein_coding	ARMCX5-GPRASP2 readthrough [Source:NCBI gene (formerly Entrezgene);Acc:100528062]
RPRD2	#N/A	#N/A	#N/A	0.369409	#N/A	#N/A	#N/A	#N/A	#N/A	#N/A	#N/A	#N/A	#N/A	#N/A	#N/A	1	ENSG00000163125	RPRD2	protein_coding	regulation of nuclear pre-mRNA domain containing 2 [Source:HGNC Symbol;Acc:HGNC:29039]
DNAJB7	#N/A	#N/A	#N/A	#N/A	#N/A	#N/A	0.368134	#N/A	#N/A	#N/A	#N/A	#N/A	#N/A	#N/A	#N/A	1	ENSG00000172404	DNAJB7	protein_coding	DnaJ heat shock protein family (Hsp40) member B7 [Source:HGNC Symbol;Acc:HGNC:24986]
ELL	#N/A	#N/A	0.365943	#N/A	#N/A	#N/A	#N/A	#N/A	#N/A	#N/A	#N/A	#N/A	#N/A	#N/A	#N/A	1	ENSG00000105656	ELL	protein_coding	elongation factor for RNA polymerase II [Source:HGNC Symbol;Acc:HGNC:23114]
POGLUT1	#N/A	#N/A	#N/A	#N/A	#N/A	#N/A	#N/A	#N/A	0.365628	#N/A	#N/A	#N/A	#N/A	#N/A	#N/A	1	ENSG00000163389	POGLUT1	protein_coding	protein O-glucosyltransferase 1 [Source:HGNC Symbol;Acc:HGNC:22954]
TBC1D23	#N/A	#N/A	#N/A	0.364756	#N/A	#N/A	#N/A	#N/A	#N/A	#N/A	#N/A	#N/A	#N/A	#N/A	#N/A	1	ENSG00000036054	TBC1D23	protein_coding	TBC1 domain family member 23 [Source:HGNC Symbol;Acc:HGNC:25622]
DEDD	#N/A	0.364639	#N/A	#N/A	#N/A	#N/A	#N/A	#N/A	#N/A	#N/A	#N/A	#N/A	#N/A	#N/A	#N/A	1	ENSG00000158796	DEDD	protein_coding	death effector domain containing [Source:HGNC Symbol;Acc:HGNC:2755]
AMN1	#N/A	#N/A	0.363389	#N/A	#N/A	#N/A	#N/A	#N/A	#N/A	#N/A	#N/A	#N/A	#N/A	#N/A	#N/A	1	ENSG00000151743	AMN1	protein_coding	antagonist of mitotic exit network 1 homolog [Source:HGNC Symbol;Acc:HGNC:27281]
ZNF530	#N/A	#N/A	#N/A	#N/A	#N/A	#N/A	0.36216	#N/A	#N/A	#N/A	#N/A	#N/A	#N/A	#N/A	#N/A	1	ENSG00000183647	ZNF530	protein_coding	zinc finger protein 530 [Source:HGNC Symbol;Acc:HGNC:29297]
#285424	#N/A	#N/A	#N/A	0.360842	#N/A	#N/A	#N/A	#N/A	#N/A	#N/A	#N/A	#N/A	#N/A	#N/A	#N/A	1	ENSG00000285424		lncRNA	novel transcript
GTF2H2C	#N/A	0.360839	#N/A	#N/A	#N/A	#N/A	#N/A	#N/A	#N/A	#N/A	#N/A	#N/A	#N/A	#N/A	#N/A	1	ENSG00000183474	GTF2H2C	protein_coding	GTF2H2 family member C [Source:HGNC Symbol;Acc:HGNC:31394]
RBM15	#N/A	#N/A	0.360523	#N/A	#N/A	#N/A	#N/A	#N/A	#N/A	#N/A	#N/A	#N/A	#N/A	#N/A	#N/A	1	ENSG00000162775	RBM15	protein_coding	RNA binding motif protein 15 [Source:HGNC Symbol;Acc:HGNC:14959]
DNHD1	#N/A	#N/A	0.360129	#N/A	#N/A	#N/A	#N/A	#N/A	#N/A	#N/A	#N/A	#N/A	#N/A	#N/A	#N/A	1	ENSG00000179532	DNHD1	protein_coding	dynein heavy chain domain 1 [Source:HGNC Symbol;Acc:HGNC:26532]
PRRC2A#204469	#N/A	#N/A	#N/A	#N/A	#N/A	#N/A	#N/A	#N/A	#N/A	#N/A	#N/A	#N/A	0.359942	#N/A	#N/A	1	ENSG00000204469	PRRC2A	protein_coding	proline rich coiled-coil 2A [Source:HGNC Symbol;Acc:HGNC:13918]
THUMPD1	#N/A	#N/A	#N/A	#N/A	#N/A	#N/A	#N/A	#N/A	#N/A	#N/A	#N/A	#N/A	0.359809	#N/A	#N/A	1	ENSG00000066654	THUMPD1	protein_coding	THUMP domain containing 1 [Source:HGNC Symbol;Acc:HGNC:23807]
ANAPC7	#N/A	#N/A	#N/A	0.359706	#N/A	#N/A	#N/A	#N/A	#N/A	#N/A	#N/A	#N/A	#N/A	#N/A	#N/A	1	ENSG00000196510	ANAPC7	protein_coding	anaphase promoting complex subunit 7 [Source:HGNC Symbol;Acc:HGNC:17380]
HES6	#N/A	#N/A	0.357849	#N/A	#N/A	#N/A	#N/A	#N/A	#N/A	#N/A	#N/A	#N/A	#N/A	#N/A	#N/A	1	ENSG00000144485	HES6	protein_coding	hes family bHLH transcription factor 6 [Source:HGNC Symbol;Acc:HGNC:18254]
ISCA1	#N/A	#N/A	#N/A	0.357465	#N/A	#N/A	#N/A	#N/A	#N/A	#N/A	#N/A	#N/A	#N/A	#N/A	#N/A	1	ENSG00000135070	ISCA1	protein_coding	iron-sulfur cluster assembly 1 [Source:HGNC Symbol;Acc:HGNC:28660]
ILRUN	#N/A	#N/A	0.356741	#N/A	#N/A	#N/A	#N/A	#N/A	#N/A	#N/A	#N/A	#N/A	#N/A	#N/A	#N/A	1	ENSG00000196821	ILRUN	protein_coding	inflammation and lipid regulator with UBA-like and NBR1-like domains [Source:HGNC Symbol;Acc:HGNC:21215]
CDK5R1	#N/A	#N/A	0.356099	#N/A	#N/A	#N/A	#N/A	#N/A	#N/A	#N/A	#N/A	#N/A	#N/A	#N/A	#N/A	1	ENSG00000176749	CDK5R1	protein_coding	cyclin dependent kinase 5 regulatory subunit 1 [Source:HGNC Symbol;Acc:HGNC:1775]
YOD1	0.355826	#N/A	#N/A	#N/A	#N/A	#N/A	#N/A	#N/A	#N/A	#N/A	#N/A	#N/A	#N/A	#N/A	#N/A	1	ENSG00000180667	YOD1	protein_coding	YOD1 deubiquitinase [Source:HGNC Symbol;Acc:HGNC:25035]
XYLT2	#N/A	#N/A	0.35554	#N/A	#N/A	#N/A	#N/A	#N/A	#N/A	#N/A	#N/A	#N/A	#N/A	#N/A	#N/A	1	ENSG00000015532	XYLT2	protein_coding	xylosyltransferase 2 [Source:HGNC Symbol;Acc:HGNC:15517]
MFSD14C	#N/A	#N/A	0.354713	#N/A	#N/A	#N/A	#N/A	#N/A	#N/A	#N/A	#N/A	#N/A	#N/A	#N/A	#N/A	1	ENSG00000196312	MFSD14C	transcribed_unprocessed_pseudogene	major facilitator superfamily domain containing 14C [Source:HGNC Symbol;Acc:HGNC:23672]
ELP4	#N/A	#N/A	0.35393	#N/A	#N/A	#N/A	#N/A	#N/A	#N/A	#N/A	#N/A	#N/A	#N/A	#N/A	#N/A	1	ENSG00000109911	ELP4	protein_coding	elongator acetyltransferase complex subunit 4 [Source:HGNC Symbol;Acc:HGNC:1171]
SPDYA	#N/A	0.353462	#N/A	#N/A	#N/A	#N/A	#N/A	#N/A	#N/A	#N/A	#N/A	#N/A	#N/A	#N/A	#N/A	1	ENSG00000163806	SPDYA	protein_coding	speedy/RINGO cell cycle regulator family member A [Source:HGNC Symbol;Acc:HGNC:30613]
TRAPPC13	#N/A	#N/A	#N/A	0.351986	#N/A	#N/A	#N/A	#N/A	#N/A	#N/A	#N/A	#N/A	#N/A	#N/A	#N/A	1	ENSG00000113597	TRAPPC13	protein_coding	trafficking protein particle complex subunit 13 [Source:HGNC Symbol;Acc:HGNC:25828]
PAN3-AS1	#N/A	#N/A	#N/A	#N/A	#N/A	#N/A	0.350136	#N/A	#N/A	#N/A	#N/A	#N/A	#N/A	#N/A	#N/A	1	ENSG00000261485	PAN3-AS1	lncRNA	PAN3 antisense RNA 1 [Source:HGNC Symbol;Acc:HGNC:39932]
ICA1L	#N/A	#N/A	#N/A	0.348482	#N/A	#N/A	#N/A	#N/A	#N/A	#N/A	#N/A	#N/A	#N/A	#N/A	#N/A	1	ENSG00000163596	ICA1L	protein_coding	islet cell autoantigen 1 like [Source:HGNC Symbol;Acc:HGNC:14442]
ZNF561	#N/A	#N/A	#N/A	#N/A	#N/A	#N/A	#N/A	#N/A	#N/A	#N/A	#N/A	#N/A	#N/A	0.348022	#N/A	1	ENSG00000171469	ZNF561	protein_coding	zinc finger protein 561 [Source:HGNC Symbol;Acc:HGNC:28684]
#254306	#N/A	#N/A	0.34712	#N/A	#N/A	#N/A	#N/A	#N/A	#N/A	#N/A	#N/A	#N/A	#N/A	#N/A	#N/A	1	ENSG00000254306		lncRNA	novel transcript
WAC-AS1	#N/A	0.3461	#N/A	#N/A	#N/A	#N/A	#N/A	#N/A	#N/A	#N/A	#N/A	#N/A	#N/A	#N/A	#N/A	1	ENSG00000254635	WAC-AS1	lncRNA	WAC antisense RNA 1 (head to head) [Source:HGNC Symbol;Acc:HGNC:27347]
PPIL3	#N/A	0.345777	#N/A	#N/A	#N/A	#N/A	#N/A	#N/A	#N/A	#N/A	#N/A	#N/A	#N/A	#N/A	#N/A	1	ENSG00000240344	PPIL3	protein_coding	peptidylprolyl isomerase like 3 [Source:HGNC Symbol;Acc:HGNC:9262]
ZNF398	#N/A	#N/A	#N/A	#N/A	0.345583	#N/A	#N/A	#N/A	#N/A	#N/A	#N/A	#N/A	#N/A	#N/A	#N/A	1	ENSG00000197024	ZNF398	protein_coding	zinc finger protein 398 [Source:HGNC Symbol;Acc:HGNC:18373]
ZNF623#183309	#N/A	#N/A	#N/A	#N/A	0.344536	#N/A	#N/A	#N/A	#N/A	#N/A	#N/A	#N/A	#N/A	#N/A	#N/A	1	ENSG00000183309	ZNF623	protein_coding	zinc finger protein 623 [Source:HGNC Symbol;Acc:HGNC:29084]
CYBB	#N/A	#N/A	#N/A	#N/A	#N/A	#N/A	#N/A	#N/A	#N/A	0.343743	#N/A	#N/A	#N/A	#N/A	#N/A	1	ENSG00000165168	CYBB	protein_coding	cytochrome b-245 beta chain [Source:HGNC Symbol;Acc:HGNC:2578]
PRPF40A	#N/A	#N/A	#N/A	#N/A	#N/A	#N/A	#N/A	#N/A	#N/A	#N/A	0.343586	#N/A	#N/A	#N/A	#N/A	1	ENSG00000196504	PRPF40A	protein_coding	pre-mRNA processing factor 40 homolog A [Source:HGNC Symbol;Acc:HGNC:16463]
MAP4	#N/A	#N/A	#N/A	0.342851	#N/A	#N/A	#N/A	#N/A	#N/A	#N/A	#N/A	#N/A	#N/A	#N/A	#N/A	1	ENSG00000047849	MAP4	protein_coding	microtubule associated protein 4 [Source:HGNC Symbol;Acc:HGNC:6862]
CLRN1-AS1	#N/A	#N/A	#N/A	#N/A	#N/A	#N/A	#N/A	#N/A	0.342758	#N/A	#N/A	#N/A	#N/A	#N/A	#N/A	1	ENSG00000239265	CLRN1-AS1	lncRNA	CLRN1 antisense RNA 1 [Source:HGNC Symbol;Acc:HGNC:30895]
RFC3	#N/A	#N/A	#N/A	0.341665	#N/A	#N/A	#N/A	#N/A	#N/A	#N/A	#N/A	#N/A	#N/A	#N/A	#N/A	1	ENSG00000133119	RFC3	protein_coding	replication factor C subunit 3 [Source:HGNC Symbol;Acc:HGNC:9971]
C11orf58	#N/A	#N/A	#N/A	0.340643	#N/A	#N/A	#N/A	#N/A	#N/A	#N/A	#N/A	#N/A	#N/A	#N/A	#N/A	1	ENSG00000110696	C11orf58	protein_coding	chromosome 11 open reading frame 58 [Source:HGNC Symbol;Acc:HGNC:16990]
KRBA1	0.340444	#N/A	#N/A	#N/A	#N/A	#N/A	#N/A	#N/A	#N/A	#N/A	#N/A	#N/A	#N/A	#N/A	#N/A	1	ENSG00000133619	KRBA1	protein_coding	KRAB-A domain containing 1 [Source:HGNC Symbol;Acc:HGNC:22228]
SRRM1	#N/A	#N/A	#N/A	0.339696	#N/A	#N/A	#N/A	#N/A	#N/A	#N/A	#N/A	#N/A	#N/A	#N/A	#N/A	1	ENSG00000133226	SRRM1	protein_coding	serine and arginine repetitive matrix 1 [Source:HGNC Symbol;Acc:HGNC:16638]
ZNF649-AS1	#N/A	#N/A	#N/A	#N/A	#N/A	#N/A	#N/A	#N/A	#N/A	#N/A	0.33884	#N/A	#N/A	#N/A	#N/A	1	ENSG00000268095	ZNF649-AS1	lncRNA	ZNF649 antisense RNA 1 [Source:HGNC Symbol;Acc:HGNC:51285]
HIBCH	#N/A	#N/A	#N/A	0.338119	#N/A	#N/A	#N/A	#N/A	#N/A	#N/A	#N/A	#N/A	#N/A	#N/A	#N/A	1	ENSG00000198130	HIBCH	protein_coding	3-hydroxyisobutyryl-CoA hydrolase [Source:HGNC Symbol;Acc:HGNC:4908]
JMY	#N/A	0.337401	#N/A	#N/A	#N/A	#N/A	#N/A	#N/A	#N/A	#N/A	#N/A	#N/A	#N/A	#N/A	#N/A	1	ENSG00000152409	JMY	protein_coding	junction mediating and regulatory protein, p53 cofactor [Source:HGNC Symbol;Acc:HGNC:28916]
DELE1	#N/A	#N/A	0.337341	#N/A	#N/A	#N/A	#N/A	#N/A	#N/A	#N/A	#N/A	#N/A	#N/A	#N/A	#N/A	1	ENSG00000081791	DELE1	protein_coding	DAP3 binding cell death enhancer 1 [Source:HGNC Symbol;Acc:HGNC:28969]
TMEM117	#N/A	#N/A	#N/A	#N/A	0.337299	#N/A	#N/A	#N/A	#N/A	#N/A	#N/A	#N/A	#N/A	#N/A	#N/A	1	ENSG00000139173	TMEM117	protein_coding	transmembrane protein 117 [Source:HGNC Symbol;Acc:HGNC:25308]
NFYC	#N/A	#N/A	0.336977	#N/A	#N/A	#N/A	#N/A	#N/A	#N/A	#N/A	#N/A	#N/A	#N/A	#N/A	#N/A	1	ENSG00000066136	NFYC	protein_coding	nuclear transcription factor Y subunit gamma [Source:HGNC Symbol;Acc:HGNC:7806]
TSNAXIP1	#N/A	#N/A	#N/A	0.336422	#N/A	#N/A	#N/A	#N/A	#N/A	#N/A	#N/A	#N/A	#N/A	#N/A	#N/A	1	ENSG00000102904	TSNAXIP1	protein_coding	translin associated factor X interacting protein 1 [Source:HGNC Symbol;Acc:HGNC:18586]
TAB2	#N/A	#N/A	#N/A	#N/A	#N/A	#N/A	#N/A	#N/A	#N/A	#N/A	0.336007	#N/A	#N/A	#N/A	#N/A	1	ENSG00000055208	TAB2	protein_coding	TGF-beta activated kinase 1 (MAP3K7) binding protein 2 [Source:HGNC Symbol;Acc:HGNC:17075]
PYROXD1	#N/A	#N/A	#N/A	#N/A	#N/A	#N/A	#N/A	#N/A	#N/A	#N/A	#N/A	#N/A	0.334456	#N/A	#N/A	1	ENSG00000121350	PYROXD1	protein_coding	pyridine nucleotide-disulphide oxidoreductase domain 1 [Source:HGNC Symbol;Acc:HGNC:26162]
MAFA-AS1	#N/A	#N/A	#N/A	#N/A	#N/A	#N/A	#N/A	#N/A	0.333463	#N/A	#N/A	#N/A	#N/A	#N/A	#N/A	1	ENSG00000254338	MAFA-AS1	lncRNA	MAFA antisense RNA 1 [Source:HGNC Symbol;Acc:HGNC:51203]
U2SURP	#N/A	#N/A	#N/A	0.333283	#N/A	#N/A	#N/A	#N/A	#N/A	#N/A	#N/A	#N/A	#N/A	#N/A	#N/A	1	ENSG00000163714	U2SURP	protein_coding	U2 snRNP associated SURP domain containing [Source:HGNC Symbol;Acc:HGNC:30855]
MNX1	#N/A	#N/A	#N/A	#N/A	#N/A	#N/A	#N/A	#N/A	0.333265	#N/A	#N/A	#N/A	#N/A	#N/A	#N/A	1	ENSG00000130675	MNX1	protein_coding	motor neuron and pancreas homeobox 1 [Source:HGNC Symbol;Acc:HGNC:4979]
#228061	#N/A	#N/A	0.333167	#N/A	#N/A	#N/A	#N/A	#N/A	#N/A	#N/A	#N/A	#N/A	#N/A	#N/A	#N/A	1	ENSG00000228061		lncRNA	novel transcript, antisense to ELP4
SLC24A4	#N/A	#N/A	#N/A	#N/A	#N/A	#N/A	#N/A	#N/A	#N/A	#N/A	#N/A	#N/A	0.333161	#N/A	#N/A	1	ENSG00000140090	SLC24A4	protein_coding	solute carrier family 24 member 4 [Source:HGNC Symbol;Acc:HGNC:10978]
LMNB1	#N/A	#N/A	#N/A	#N/A	#N/A	#N/A	#N/A	#N/A	#N/A	#N/A	0.332854	#N/A	#N/A	#N/A	#N/A	1	ENSG00000113368	LMNB1	protein_coding	lamin B1 [Source:HGNC Symbol;Acc:HGNC:6637]
EID2	#N/A	#N/A	#N/A	#N/A	#N/A	#N/A	#N/A	#N/A	#N/A	#N/A	#N/A	#N/A	0.331869	#N/A	#N/A	1	ENSG00000176396	EID2	protein_coding	EP300 interacting inhibitor of differentiation 2 [Source:HGNC Symbol;Acc:HGNC:28292]
HSPA2-AS1	#N/A	0.331799	#N/A	#N/A	#N/A	#N/A	#N/A	#N/A	#N/A	#N/A	#N/A	#N/A	#N/A	#N/A	#N/A	1	ENSG00000259116	HSPA2-AS1	lncRNA	HSPA2 and ZBTB1 antisense RNA 1 [Source:HGNC Symbol;Acc:HGNC:55433]
#257359	#N/A	#N/A	#N/A	#N/A	#N/A	0.329746	#N/A	#N/A	#N/A	#N/A	#N/A	#N/A	#N/A	#N/A	#N/A	1	ENSG00000257359		lncRNA	novel transcript
CUEDC1	#N/A	#N/A	#N/A	#N/A	#N/A	#N/A	#N/A	#N/A	#N/A	#N/A	0.328414	#N/A	#N/A	#N/A	#N/A	1	ENSG00000180891	CUEDC1	protein_coding	CUE domain containing 1 [Source:HGNC Symbol;Acc:HGNC:31350]
#228434	#N/A	#N/A	0.327937	#N/A	#N/A	#N/A	#N/A	#N/A	#N/A	#N/A	#N/A	#N/A	#N/A	#N/A	#N/A	1	ENSG00000228434		lncRNA	novel transcript
THOC1	#N/A	#N/A	#N/A	#N/A	#N/A	#N/A	#N/A	#N/A	#N/A	#N/A	0.326223	#N/A	#N/A	#N/A	#N/A	1	ENSG00000079134	THOC1	protein_coding	THO complex 1 [Source:HGNC Symbol;Acc:HGNC:19070]
#258690	#N/A	#N/A	#N/A	0.326094	#N/A	#N/A	#N/A	#N/A	#N/A	#N/A	#N/A	#N/A	#N/A	#N/A	#N/A	1	ENSG00000258690		lncRNA	novel transcript, antisense to SLC25A21
EPM2AIP1	#N/A	0.32471	#N/A	#N/A	#N/A	#N/A	#N/A	#N/A	#N/A	#N/A	#N/A	#N/A	#N/A	#N/A	#N/A	1	ENSG00000178567	EPM2AIP1	protein_coding	EPM2A interacting protein 1 [Source:HGNC Symbol;Acc:HGNC:19735]
TAB3	#N/A	#N/A	#N/A	#N/A	#N/A	#N/A	#N/A	#N/A	#N/A	#N/A	#N/A	#N/A	0.323285	#N/A	#N/A	1	ENSG00000157625	TAB3	protein_coding	TGF-beta activated kinase 1 (MAP3K7) binding protein 3 [Source:HGNC Symbol;Acc:HGNC:30681]
PFKFB3	#N/A	#N/A	0.323237	#N/A	#N/A	#N/A	#N/A	#N/A	#N/A	#N/A	#N/A	#N/A	#N/A	#N/A	#N/A	1	ENSG00000170525	PFKFB3	protein_coding	6-phosphofructo-2-kinase/fructose-2,6-biphosphatase 3 [Source:HGNC Symbol;Acc:HGNC:8874]
WBP1L	#N/A	#N/A	#N/A	#N/A	0.321792	#N/A	#N/A	#N/A	#N/A	#N/A	#N/A	#N/A	#N/A	#N/A	#N/A	1	ENSG00000166272	WBP1L	protein_coding	WW domain binding protein 1 like [Source:HGNC Symbol;Acc:HGNC:23510]
SLC35D1	#N/A	#N/A	#N/A	0.319809	#N/A	#N/A	#N/A	#N/A	#N/A	#N/A	#N/A	#N/A	#N/A	#N/A	#N/A	1	ENSG00000116704	SLC35D1	protein_coding	solute carrier family 35 member D1 [Source:HGNC Symbol;Acc:HGNC:20800]
DENR	#N/A	#N/A	#N/A	#N/A	#N/A	#N/A	#N/A	#N/A	#N/A	#N/A	#N/A	#N/A	0.318919	#N/A	#N/A	1	ENSG00000139726	DENR	protein_coding	density regulated re-initiation and release factor [Source:HGNC Symbol;Acc:HGNC:2769]
ITPR1-DT	#N/A	#N/A	0.317944	#N/A	#N/A	#N/A	#N/A	#N/A	#N/A	#N/A	#N/A	#N/A	#N/A	#N/A	#N/A	1	ENSG00000231249	ITPR1-DT	lncRNA	ITPR1 divergent transcript [Source:HGNC Symbol;Acc:HGNC:44470]
TTC28-AS1	#N/A	#N/A	0.317783	#N/A	#N/A	#N/A	#N/A	#N/A	#N/A	#N/A	#N/A	#N/A	#N/A	#N/A	#N/A	1	ENSG00000235954	TTC28-AS1	lncRNA	TTC28 antisense RNA 1 [Source:HGNC Symbol;Acc:HGNC:29336]
MAMDC4	#N/A	#N/A	#N/A	#N/A	#N/A	#N/A	0.316804	#N/A	#N/A	#N/A	#N/A	#N/A	#N/A	#N/A	#N/A	1	ENSG00000177943	MAMDC4	protein_coding	MAM domain containing 4 [Source:HGNC Symbol;Acc:HGNC:24083]
KDM1A	#N/A	#N/A	#N/A	0.314787	#N/A	#N/A	#N/A	#N/A	#N/A	#N/A	#N/A	#N/A	#N/A	#N/A	#N/A	1	ENSG00000004487	KDM1A	protein_coding	lysine demethylase 1A [Source:HGNC Symbol;Acc:HGNC:29079]
TYW1B	#N/A	#N/A	#N/A	0.312922	#N/A	#N/A	#N/A	#N/A	#N/A	#N/A	#N/A	#N/A	#N/A	#N/A	#N/A	1	ENSG00000277149	TYW1B	protein_coding	tRNA-yW synthesizing protein 1 homolog B [Source:HGNC Symbol;Acc:HGNC:33908]
ANXA4	#N/A	#N/A	#N/A	#N/A	0.312392	#N/A	#N/A	#N/A	#N/A	#N/A	#N/A	#N/A	#N/A	#N/A	#N/A	1	ENSG00000196975	ANXA4	protein_coding	annexin A4 [Source:HGNC Symbol;Acc:HGNC:542]
#235077	#N/A	#N/A	0.310064	#N/A	#N/A	#N/A	#N/A	#N/A	#N/A	#N/A	#N/A	#N/A	#N/A	#N/A	#N/A	1	ENSG00000235077		lncRNA	novel transcript
MTFR1	#N/A	#N/A	#N/A	#N/A	0.309483	#N/A	#N/A	#N/A	#N/A	#N/A	#N/A	#N/A	#N/A	#N/A	#N/A	1	ENSG00000066855	MTFR1	protein_coding	mitochondrial fission regulator 1 [Source:HGNC Symbol;Acc:HGNC:29510]
DHTKD1	#N/A	0.309006	#N/A	#N/A	#N/A	#N/A	#N/A	#N/A	#N/A	#N/A	#N/A	#N/A	#N/A	#N/A	#N/A	1	ENSG00000181192	DHTKD1	protein_coding	dehydrogenase E1 and transketolase domain containing 1 [Source:HGNC Symbol;Acc:HGNC:23537]
CCDC66	#N/A	0.308459	#N/A	#N/A	#N/A	#N/A	#N/A	#N/A	#N/A	#N/A	#N/A	#N/A	#N/A	#N/A	#N/A	1	ENSG00000180376	CCDC66	protein_coding	coiled-coil domain containing 66 [Source:HGNC Symbol;Acc:HGNC:27709]
CEP63	#N/A	0.307847	#N/A	#N/A	#N/A	#N/A	#N/A	#N/A	#N/A	#N/A	#N/A	#N/A	#N/A	#N/A	#N/A	1	ENSG00000182923	CEP63	protein_coding	centrosomal protein 63 [Source:HGNC Symbol;Acc:HGNC:25815]
MMUT	#N/A	#N/A	#N/A	#N/A	#N/A	#N/A	#N/A	#N/A	#N/A	#N/A	#N/A	#N/A	0.303104	#N/A	#N/A	1	ENSG00000146085	MMUT	protein_coding	methylmalonyl-CoA mutase [Source:HGNC Symbol;Acc:HGNC:7526]
UGGT1	#N/A	#N/A	#N/A	#N/A	0.300774	#N/A	#N/A	#N/A	#N/A	#N/A	#N/A	#N/A	#N/A	#N/A	#N/A	1	ENSG00000136731	UGGT1	protein_coding	UDP-glucose glycoprotein glucosyltransferase 1 [Source:HGNC Symbol;Acc:HGNC:15663]
DBNL	#N/A	#N/A	#N/A	#N/A	#N/A	#N/A	#N/A	#N/A	#N/A	0.300123	#N/A	#N/A	#N/A	#N/A	#N/A	1	ENSG00000136279	DBNL	protein_coding	drebrin like [Source:HGNC Symbol;Acc:HGNC:2696]
ST3GAL6-AS1	#N/A	#N/A	#N/A	#N/A	#N/A	#N/A	#N/A	#N/A	#N/A	#N/A	#N/A	#N/A	#N/A	0.299202	#N/A	1	ENSG00000239445	ST3GAL6-AS1	lncRNA	ST3GAL6 antisense RNA 1 [Source:HGNC Symbol;Acc:HGNC:40828]
LRRC56#161328	#N/A	#N/A	0.297648	#N/A	#N/A	#N/A	#N/A	#N/A	#N/A	#N/A	#N/A	#N/A	#N/A	#N/A	#N/A	1	ENSG00000161328	LRRC56	protein_coding	leucine rich repeat containing 56 [Source:HGNC Symbol;Acc:HGNC:25430]
#223646	#N/A	#N/A	#N/A	0.296957	#N/A	#N/A	#N/A	#N/A	#N/A	#N/A	#N/A	#N/A	#N/A	#N/A	#N/A	1	ENSG00000223646		lncRNA	novel transcript
GALNT10	#N/A	#N/A	#N/A	#N/A	#N/A	#N/A	#N/A	#N/A	0.295884	#N/A	#N/A	#N/A	#N/A	#N/A	#N/A	1	ENSG00000164574	GALNT10	protein_coding	polypeptide N-acetylgalactosaminyltransferase 10 [Source:HGNC Symbol;Acc:HGNC:19873]
DHRS4-AS1#215256	#N/A	0.295638	#N/A	#N/A	#N/A	#N/A	#N/A	#N/A	#N/A	#N/A	#N/A	#N/A	#N/A	#N/A	#N/A	1	ENSG00000215256	DHRS4-AS1	lncRNA	DHRS4 antisense RNA 1 [Source:HGNC Symbol;Acc:HGNC:23175]
LHFPL3	#N/A	#N/A	#N/A	#N/A	#N/A	#N/A	#N/A	#N/A	0.295392	#N/A	#N/A	#N/A	#N/A	#N/A	#N/A	1	ENSG00000187416	LHFPL3	protein_coding	LHFPL tetraspan subfamily member 3 [Source:HGNC Symbol;Acc:HGNC:6589]
CAMTA1	#N/A	#N/A	0.294272	#N/A	#N/A	#N/A	#N/A	#N/A	#N/A	#N/A	#N/A	#N/A	#N/A	#N/A	#N/A	1	ENSG00000171735	CAMTA1	protein_coding	calmodulin binding transcription activator 1 [Source:HGNC Symbol;Acc:HGNC:18806]
UBR3	#N/A	#N/A	#N/A	0.294236	#N/A	#N/A	#N/A	#N/A	#N/A	#N/A	#N/A	#N/A	#N/A	#N/A	#N/A	1	ENSG00000144357	UBR3	protein_coding	ubiquitin protein ligase E3 component n-recognin 3 [Source:HGNC Symbol;Acc:HGNC:30467]
TUBGCP4	#N/A	0.293874	#N/A	#N/A	#N/A	#N/A	#N/A	#N/A	#N/A	#N/A	#N/A	#N/A	#N/A	#N/A	#N/A	1	ENSG00000137822	TUBGCP4	protein_coding	tubulin gamma complex associated protein 4 [Source:HGNC Symbol;Acc:HGNC:16691]
RPA3	#N/A	#N/A	0.293328	#N/A	#N/A	#N/A	#N/A	#N/A	#N/A	#N/A	#N/A	#N/A	#N/A	#N/A	#N/A	1	ENSG00000106399	RPA3	protein_coding	replication protein A3 [Source:HGNC Symbol;Acc:HGNC:10291]
SMNDC1	#N/A	#N/A	#N/A	#N/A	#N/A	#N/A	#N/A	#N/A	#N/A	#N/A	#N/A	#N/A	0.293011	#N/A	#N/A	1	ENSG00000119953	SMNDC1	protein_coding	survival motor neuron domain containing 1 [Source:HGNC Symbol;Acc:HGNC:16900]
HYOU1#149428	#N/A	#N/A	#N/A	#N/A	#N/A	#N/A	0.292966	#N/A	#N/A	#N/A	#N/A	#N/A	#N/A	#N/A	#N/A	1	ENSG00000149428	HYOU1	protein_coding	hypoxia up-regulated 1 [Source:HGNC Symbol;Acc:HGNC:16931]
FAM50A	#N/A	#N/A	#N/A	#N/A	#N/A	#N/A	#N/A	#N/A	#N/A	0.292468	#N/A	#N/A	#N/A	#N/A	#N/A	1	ENSG00000071859	FAM50A	protein_coding	family with sequence similarity 50 member A [Source:HGNC Symbol;Acc:HGNC:18786]
UHRF1BP1L	#N/A	0.290446	#N/A	#N/A	#N/A	#N/A	#N/A	#N/A	#N/A	#N/A	#N/A	#N/A	#N/A	#N/A	#N/A	1	ENSG00000111647	UHRF1BP1L	protein_coding	UHRF1 binding protein 1 like [Source:HGNC Symbol;Acc:HGNC:29102]
#273619	#N/A	#N/A	#N/A	#N/A	#N/A	#N/A	#N/A	#N/A	#N/A	#N/A	#N/A	#N/A	0.289366	#N/A	#N/A	1	ENSG00000273619		lncRNA	novel transcript, antisense to RPS21
#259564	#N/A	#N/A	#N/A	#N/A	#N/A	#N/A	#N/A	#N/A	#N/A	#N/A	#N/A	#N/A	0.287724	#N/A	#N/A	1	ENSG00000259564		lncRNA	novel transcript, antisense to VPS13C
TMEM131	#N/A	#N/A	0.287607	#N/A	#N/A	#N/A	#N/A	#N/A	#N/A	#N/A	#N/A	#N/A	#N/A	#N/A	#N/A	1	ENSG00000075568	TMEM131	protein_coding	transmembrane protein 131 [Source:HGNC Symbol;Acc:HGNC:30366]
PLAA	#N/A	#N/A	#N/A	#N/A	0.28391	#N/A	#N/A	#N/A	#N/A	#N/A	#N/A	#N/A	#N/A	#N/A	#N/A	1	ENSG00000137055	PLAA	protein_coding	phospholipase A2 activating protein [Source:HGNC Symbol;Acc:HGNC:9043]
#286591	#N/A	#N/A	#N/A	#N/A	#N/A	#N/A	#N/A	#N/A	0.280565	#N/A	#N/A	#N/A	#N/A	#N/A	#N/A	1	ENSG00000286591		lncRNA	novel transcript
SLX4IP	#N/A	#N/A	#N/A	#N/A	#N/A	#N/A	#N/A	#N/A	0.279633	#N/A	#N/A	#N/A	#N/A	#N/A	#N/A	1	ENSG00000149346	SLX4IP	protein_coding	SLX4 interacting protein [Source:HGNC Symbol;Acc:HGNC:16225]
GOLPH3	#N/A	#N/A	#N/A	#N/A	0.276881	#N/A	#N/A	#N/A	#N/A	#N/A	#N/A	#N/A	#N/A	#N/A	#N/A	1	ENSG00000113384	GOLPH3	protein_coding	golgi phosphoprotein 3 [Source:HGNC Symbol;Acc:HGNC:15452]
SLC30A10	#N/A	#N/A	#N/A	#N/A	#N/A	#N/A	#N/A	0.276707	#N/A	#N/A	#N/A	#N/A	#N/A	#N/A	#N/A	1	ENSG00000196660	SLC30A10	protein_coding	solute carrier family 30 member 10 [Source:HGNC Symbol;Acc:HGNC:25355]
#287749	#N/A	#N/A	#N/A	#N/A	#N/A	#N/A	#N/A	#N/A	#N/A	#N/A	#N/A	#N/A	#N/A	0.274886	#N/A	1	ENSG00000287749		lncRNA	novel transcript
RTN3	#N/A	#N/A	#N/A	#N/A	0.274013	#N/A	#N/A	#N/A	#N/A	#N/A	#N/A	#N/A	#N/A	#N/A	#N/A	1	ENSG00000133318	RTN3	protein_coding	reticulon 3 [Source:HGNC Symbol;Acc:HGNC:10469]
#250240	#N/A	#N/A	#N/A	#N/A	#N/A	#N/A	#N/A	#N/A	#N/A	#N/A	0.272966	#N/A	#N/A	#N/A	#N/A	1	ENSG00000250240		lncRNA	novel transcript
LIN52	#N/A	#N/A	0.272825	#N/A	#N/A	#N/A	#N/A	#N/A	#N/A	#N/A	#N/A	#N/A	#N/A	#N/A	#N/A	1	ENSG00000205659	LIN52	protein_coding	lin-52 DREAM MuvB core complex component [Source:HGNC Symbol;Acc:HGNC:19856]
UBE2W	#N/A	#N/A	#N/A	#N/A	0.272565	#N/A	#N/A	#N/A	#N/A	#N/A	#N/A	#N/A	#N/A	#N/A	#N/A	1	ENSG00000104343	UBE2W	protein_coding	ubiquitin conjugating enzyme E2 W [Source:HGNC Symbol;Acc:HGNC:25616]
#234352	#N/A	#N/A	0.271229	#N/A	#N/A	#N/A	#N/A	#N/A	#N/A	#N/A	#N/A	#N/A	#N/A	#N/A	#N/A	1	ENSG00000234352		lncRNA	novel transcript, antisense to CHRM2
PRG4	#N/A	#N/A	#N/A	#N/A	#N/A	#N/A	#N/A	#N/A	#N/A	0.270769	#N/A	#N/A	#N/A	#N/A	#N/A	1	ENSG00000116690	PRG4	protein_coding	proteoglycan 4 [Source:HGNC Symbol;Acc:HGNC:9364]
#287523	#N/A	#N/A	#N/A	#N/A	#N/A	#N/A	#N/A	#N/A	0.269837	#N/A	#N/A	#N/A	#N/A	#N/A	#N/A	1	ENSG00000287523		lncRNA	novel transcript
TBCA	#N/A	0.269831	#N/A	#N/A	#N/A	#N/A	#N/A	#N/A	#N/A	#N/A	#N/A	#N/A	#N/A	#N/A	#N/A	1	ENSG00000171530	TBCA	protein_coding	tubulin folding cofactor A [Source:HGNC Symbol;Acc:HGNC:11579]
MAGI1-IT1	#N/A	#N/A	0.268674	#N/A	#N/A	#N/A	#N/A	#N/A	#N/A	#N/A	#N/A	#N/A	#N/A	#N/A	#N/A	1	ENSG00000272610	MAGI1-IT1	lncRNA	MAGI1 intronic transcript 1 [Source:HGNC Symbol;Acc:HGNC:42436]
#228351	#N/A	#N/A	#N/A	0.267502	#N/A	#N/A	#N/A	#N/A	#N/A	#N/A	#N/A	#N/A	#N/A	#N/A	#N/A	1	ENSG00000228351		lncRNA	novel transcript
NAIF1	#N/A	#N/A	#N/A	#N/A	#N/A	#N/A	0.266334	#N/A	#N/A	#N/A	#N/A	#N/A	#N/A	#N/A	#N/A	1	ENSG00000171169	NAIF1	protein_coding	nuclear apoptosis inducing factor 1 [Source:HGNC Symbol;Acc:HGNC:25446]
#226824	#N/A	0.263988	#N/A	#N/A	#N/A	#N/A	#N/A	#N/A	#N/A	#N/A	#N/A	#N/A	#N/A	#N/A	#N/A	1	ENSG00000226824		lncRNA	novel transcript
ZNF420	#N/A	#N/A	#N/A	#N/A	#N/A	#N/A	#N/A	#N/A	#N/A	#N/A	#N/A	#N/A	0.261971	#N/A	#N/A	1	ENSG00000197050	ZNF420	protein_coding	zinc finger protein 420 [Source:HGNC Symbol;Acc:HGNC:20649]
MEA1	#N/A	#N/A	#N/A	0.261942	#N/A	#N/A	#N/A	#N/A	#N/A	#N/A	#N/A	#N/A	#N/A	#N/A	#N/A	1	ENSG00000124733	MEA1	protein_coding	male-enhanced antigen 1 [Source:HGNC Symbol;Acc:HGNC:6986]
VSNL1	#N/A	#N/A	#N/A	0.260668	#N/A	#N/A	#N/A	#N/A	#N/A	#N/A	#N/A	#N/A	#N/A	#N/A	#N/A	1	ENSG00000163032	VSNL1	protein_coding	visinin like 1 [Source:HGNC Symbol;Acc:HGNC:12722]
INPP5F	#N/A	#N/A	0.260547	#N/A	#N/A	#N/A	#N/A	#N/A	#N/A	#N/A	#N/A	#N/A	#N/A	#N/A	#N/A	1	ENSG00000198825	INPP5F	protein_coding	inositol polyphosphate-5-phosphatase F [Source:HGNC Symbol;Acc:HGNC:17054]
SMIM7	#N/A	#N/A	#N/A	0.260169	#N/A	#N/A	#N/A	#N/A	#N/A	#N/A	#N/A	#N/A	#N/A	#N/A	#N/A	1	ENSG00000214046	SMIM7	protein_coding	small integral membrane protein 7 [Source:HGNC Symbol;Acc:HGNC:28419]
MYOD1	#N/A	#N/A	0.259611	#N/A	#N/A	#N/A	#N/A	#N/A	#N/A	#N/A	#N/A	#N/A	#N/A	#N/A	#N/A	1	ENSG00000129152	MYOD1	protein_coding	myogenic differentiation 1 [Source:HGNC Symbol;Acc:HGNC:7611]
OTULIN	#N/A	#N/A	#N/A	#N/A	#N/A	#N/A	#N/A	#N/A	#N/A	#N/A	#N/A	#N/A	#N/A	0.259013	#N/A	1	ENSG00000154124	OTULIN	protein_coding	OTU deubiquitinase with linear linkage specificity [Source:HGNC Symbol;Acc:HGNC:25118]
#261722	#N/A	#N/A	#N/A	0.258118	#N/A	#N/A	#N/A	#N/A	#N/A	#N/A	#N/A	#N/A	#N/A	#N/A	#N/A	1	ENSG00000261722		lncRNA	novel transcript
DMXL1	#N/A	0.256987	#N/A	#N/A	#N/A	#N/A	#N/A	#N/A	#N/A	#N/A	#N/A	#N/A	#N/A	#N/A	#N/A	1	ENSG00000172869	DMXL1	protein_coding	Dmx like 1 [Source:HGNC Symbol;Acc:HGNC:2937]
HTR3E	#N/A	#N/A	#N/A	0.256304	#N/A	#N/A	#N/A	#N/A	#N/A	#N/A	#N/A	#N/A	#N/A	#N/A	#N/A	1	ENSG00000186038	HTR3E	protein_coding	5-hydroxytryptamine receptor 3E [Source:HGNC Symbol;Acc:HGNC:24005]
#272732	#N/A	#N/A	#N/A	0.25598	#N/A	#N/A	#N/A	#N/A	#N/A	#N/A	#N/A	#N/A	#N/A	#N/A	#N/A	1	ENSG00000272732		lncRNA	novel transcript
TMEM14B-DT	#N/A	#N/A	#N/A	#N/A	#N/A	#N/A	#N/A	#N/A	#N/A	0.254532	#N/A	#N/A	#N/A	#N/A	#N/A	1	ENSG00000272097	TMEM14B-DT	lncRNA	TMEM14B divergent transcript [Source:HGNC Symbol;Acc:HGNC:55230]
DENND1B	#N/A	#N/A	#N/A	#N/A	0.254314	#N/A	#N/A	#N/A	#N/A	#N/A	#N/A	#N/A	#N/A	#N/A	#N/A	1	ENSG00000213047	DENND1B	protein_coding	DENN domain containing 1B [Source:HGNC Symbol;Acc:HGNC:28404]
TRIM24	#N/A	#N/A	0.254191	#N/A	#N/A	#N/A	#N/A	#N/A	#N/A	#N/A	#N/A	#N/A	#N/A	#N/A	#N/A	1	ENSG00000122779	TRIM24	protein_coding	tripartite motif containing 24 [Source:HGNC Symbol;Acc:HGNC:11812]
FMNL2	#N/A	#N/A	#N/A	#N/A	0.252663	#N/A	#N/A	#N/A	#N/A	#N/A	#N/A	#N/A	#N/A	#N/A	#N/A	1	ENSG00000157827	FMNL2	protein_coding	formin like 2 [Source:HGNC Symbol;Acc:HGNC:18267]
#223838	#N/A	#N/A	0.252252	#N/A	#N/A	#N/A	#N/A	#N/A	#N/A	#N/A	#N/A	#N/A	#N/A	#N/A	#N/A	1	ENSG00000223838		lncRNA	novel transcript
PRNCR1	#N/A	#N/A	#N/A	#N/A	#N/A	0.247891	#N/A	#N/A	#N/A	#N/A	#N/A	#N/A	#N/A	#N/A	#N/A	1	ENSG00000282961	PRNCR1	lncRNA	prostate cancer associated non-coding RNA 1 [Source:HGNC Symbol;Acc:HGNC:48942]
HSD17B4	#N/A	#N/A	#N/A	#N/A	0.247671	#N/A	#N/A	#N/A	#N/A	#N/A	#N/A	#N/A	#N/A	#N/A	#N/A	1	ENSG00000133835	HSD17B4	protein_coding	hydroxysteroid 17-beta dehydrogenase 4 [Source:HGNC Symbol;Acc:HGNC:5213]
DLG1	#N/A	#N/A	#N/A	0.24684	#N/A	#N/A	#N/A	#N/A	#N/A	#N/A	#N/A	#N/A	#N/A	#N/A	#N/A	1	ENSG00000075711	DLG1	protein_coding	discs large MAGUK scaffold protein 1 [Source:HGNC Symbol;Acc:HGNC:2900]
LINC01357	#N/A	#N/A	0.245623	#N/A	#N/A	#N/A	#N/A	#N/A	#N/A	#N/A	#N/A	#N/A	#N/A	#N/A	#N/A	1	ENSG00000224167	LINC01357	lncRNA	long intergenic non-protein coding RNA 1357 [Source:HGNC Symbol;Acc:HGNC:50588]
ERCC5	#N/A	#N/A	#N/A	#N/A	#N/A	#N/A	#N/A	#N/A	#N/A	0.24477	#N/A	#N/A	#N/A	#N/A	#N/A	1	ENSG00000134899	ERCC5	protein_coding	ERCC excision repair 5, endonuclease [Source:HGNC Symbol;Acc:HGNC:3437]
#260086	#N/A	#N/A	#N/A	#N/A	#N/A	#N/A	#N/A	#N/A	0.244047	#N/A	#N/A	#N/A	#N/A	#N/A	#N/A	1	ENSG00000260086		lncRNA	novel transcript
HDHD2	#N/A	#N/A	0.243492	#N/A	#N/A	#N/A	#N/A	#N/A	#N/A	#N/A	#N/A	#N/A	#N/A	#N/A	#N/A	1	ENSG00000167220	HDHD2	protein_coding	haloacid dehalogenase like hydrolase domain containing 2 [Source:HGNC Symbol;Acc:HGNC:25364]
LINC01019	#N/A	#N/A	#N/A	#N/A	#N/A	#N/A	#N/A	#N/A	0.243479	#N/A	#N/A	#N/A	#N/A	#N/A	#N/A	1	ENSG00000248118	LINC01019	lncRNA	long intergenic non-protein coding RNA 1019 [Source:HGNC Symbol;Acc:HGNC:27742]
ZC3H6	#N/A	#N/A	#N/A	0.242785	#N/A	#N/A	#N/A	#N/A	#N/A	#N/A	#N/A	#N/A	#N/A	#N/A	#N/A	1	ENSG00000188177	ZC3H6	protein_coding	zinc finger CCCH-type containing 6 [Source:HGNC Symbol;Acc:HGNC:24762]
HS2ST1	#N/A	#N/A	0.242664	#N/A	#N/A	#N/A	#N/A	#N/A	#N/A	#N/A	#N/A	#N/A	#N/A	#N/A	#N/A	1	ENSG00000153936	HS2ST1	protein_coding	heparan sulfate 2-O-sulfotransferase 1 [Source:HGNC Symbol;Acc:HGNC:5193]
CCNB3	#N/A	#N/A	0.240477	#N/A	#N/A	#N/A	#N/A	#N/A	#N/A	#N/A	#N/A	#N/A	#N/A	#N/A	#N/A	1	ENSG00000147082	CCNB3	protein_coding	cyclin B3 [Source:HGNC Symbol;Acc:HGNC:18709]
PEX14	#N/A	#N/A	0.238436	#N/A	#N/A	#N/A	#N/A	#N/A	#N/A	#N/A	#N/A	#N/A	#N/A	#N/A	#N/A	1	ENSG00000142655	PEX14	protein_coding	peroxisomal biogenesis factor 14 [Source:HGNC Symbol;Acc:HGNC:8856]
R3HDM1	#N/A	#N/A	0.237354	#N/A	#N/A	#N/A	#N/A	#N/A	#N/A	#N/A	#N/A	#N/A	#N/A	#N/A	#N/A	1	ENSG00000048991	R3HDM1	protein_coding	R3H domain containing 1 [Source:HGNC Symbol;Acc:HGNC:9757]
#269161	#N/A	#N/A	#N/A	#N/A	0.236614	#N/A	#N/A	#N/A	#N/A	#N/A	#N/A	#N/A	#N/A	#N/A	#N/A	1	ENSG00000269161		lncRNA	novel transcript, antisense PGLS
LIN54	#N/A	#N/A	0.236554	#N/A	#N/A	#N/A	#N/A	#N/A	#N/A	#N/A	#N/A	#N/A	#N/A	#N/A	#N/A	1	ENSG00000189308	LIN54	protein_coding	lin-54 DREAM MuvB core complex component [Source:HGNC Symbol;Acc:HGNC:25397]
POLR2J3#285437	#N/A	#N/A	0.236297	#N/A	#N/A	#N/A	#N/A	#N/A	#N/A	#N/A	#N/A	#N/A	#N/A	#N/A	#N/A	1	ENSG00000285437	POLR2J3	protein_coding	RNA polymerase II subunit J3 [Source:HGNC Symbol;Acc:HGNC:33853]
EEFSEC#132394	#N/A	#N/A	#N/A	#N/A	0.236047	#N/A	#N/A	#N/A	#N/A	#N/A	#N/A	#N/A	#N/A	#N/A	#N/A	1	ENSG00000132394	EEFSEC	protein_coding	eukaryotic elongation factor, selenocysteine-tRNA specific [Source:HGNC Symbol;Acc:HGNC:24614]
TMLHE-AS1	#N/A	#N/A	#N/A	#N/A	0.234216	#N/A	#N/A	#N/A	#N/A	#N/A	#N/A	#N/A	#N/A	#N/A	#N/A	1	ENSG00000224533	TMLHE-AS1	lncRNA	TMLHE antisense RNA 1 [Source:HGNC Symbol;Acc:HGNC:44261]
LINC00689	#N/A	#N/A	#N/A	#N/A	#N/A	#N/A	#N/A	#N/A	#N/A	#N/A	#N/A	#N/A	#N/A	0.233928	#N/A	1	ENSG00000231419	LINC00689	lncRNA	long intergenic non-protein coding RNA 689 [Source:HGNC Symbol;Acc:HGNC:27217]
#267649	#N/A	#N/A	#N/A	#N/A	0.233031	#N/A	#N/A	#N/A	#N/A	#N/A	#N/A	#N/A	#N/A	#N/A	#N/A	1	ENSG00000267649		lncRNA	novel transcript
RUFY1#176783	#N/A	#N/A	0.232555	#N/A	#N/A	#N/A	#N/A	#N/A	#N/A	#N/A	#N/A	#N/A	#N/A	#N/A	#N/A	1	ENSG00000176783	RUFY1	protein_coding	RUN and FYVE domain containing 1 [Source:HGNC Symbol;Acc:HGNC:19760]
DPH6	#N/A	#N/A	#N/A	0.231869	#N/A	#N/A	#N/A	#N/A	#N/A	#N/A	#N/A	#N/A	#N/A	#N/A	#N/A	1	ENSG00000134146	DPH6	protein_coding	diphthamine biosynthesis 6 [Source:HGNC Symbol;Acc:HGNC:30543]
#224079	#N/A	#N/A	0.231181	#N/A	#N/A	#N/A	#N/A	#N/A	#N/A	#N/A	#N/A	#N/A	#N/A	#N/A	#N/A	1	ENSG00000224079		lncRNA	novel transcript
TTBK2	#N/A	#N/A	#N/A	#N/A	0.22988	#N/A	#N/A	#N/A	#N/A	#N/A	#N/A	#N/A	#N/A	#N/A	#N/A	1	ENSG00000128881	TTBK2	protein_coding	tau tubulin kinase 2 [Source:HGNC Symbol;Acc:HGNC:19141]
P2RX5	#N/A	#N/A	0.227623	#N/A	#N/A	#N/A	#N/A	#N/A	#N/A	#N/A	#N/A	#N/A	#N/A	#N/A	#N/A	1	ENSG00000083454	P2RX5	protein_coding	purinergic receptor P2X 5 [Source:HGNC Symbol;Acc:HGNC:8536]
ARL13A	#N/A	#N/A	#N/A	0.227294	#N/A	#N/A	#N/A	#N/A	#N/A	#N/A	#N/A	#N/A	#N/A	#N/A	#N/A	1	ENSG00000174225	ARL13A	protein_coding	ADP ribosylation factor like GTPase 13A [Source:HGNC Symbol;Acc:HGNC:31709]
FBXO33	#N/A	#N/A	#N/A	#N/A	#N/A	#N/A	#N/A	#N/A	#N/A	#N/A	#N/A	#N/A	#N/A	0.227242	#N/A	1	ENSG00000165355	FBXO33	protein_coding	F-box protein 33 [Source:HGNC Symbol;Acc:HGNC:19833]
DMTN	#N/A	#N/A	0.22644	#N/A	#N/A	#N/A	#N/A	#N/A	#N/A	#N/A	#N/A	#N/A	#N/A	#N/A	#N/A	1	ENSG00000158856	DMTN	protein_coding	dematin actin binding protein [Source:HGNC Symbol;Acc:HGNC:3382]
#228487	#N/A	#N/A	0.225695	#N/A	#N/A	#N/A	#N/A	#N/A	#N/A	#N/A	#N/A	#N/A	#N/A	#N/A	#N/A	1	ENSG00000228487		lncRNA	novel transcript, antisense to RALGPS1
LYPLAL1	#N/A	0.225366	#N/A	#N/A	#N/A	#N/A	#N/A	#N/A	#N/A	#N/A	#N/A	#N/A	#N/A	#N/A	#N/A	1	ENSG00000143353	LYPLAL1	protein_coding	lysophospholipase like 1 [Source:HGNC Symbol;Acc:HGNC:20440]
TTC7B-AS1	#N/A	#N/A	#N/A	0.224698	#N/A	#N/A	#N/A	#N/A	#N/A	#N/A	#N/A	#N/A	#N/A	#N/A	#N/A	1	ENSG00000259163	TTC7B-AS1	lncRNA	TTC7B antisense RNA 1 [Source:HGNC Symbol;Acc:HGNC:56196]
RPAP2	#N/A	#N/A	#N/A	0.222695	#N/A	#N/A	#N/A	#N/A	#N/A	#N/A	#N/A	#N/A	#N/A	#N/A	#N/A	1	ENSG00000122484	RPAP2	protein_coding	RNA polymerase II associated protein 2 [Source:HGNC Symbol;Acc:HGNC:25791]
MANSC4	#N/A	#N/A	#N/A	0.222415	#N/A	#N/A	#N/A	#N/A	#N/A	#N/A	#N/A	#N/A	#N/A	#N/A	#N/A	1	ENSG00000205693	MANSC4	protein_coding	MANSC domain containing 4 [Source:HGNC Symbol;Acc:HGNC:40023]
OTUD1	#N/A	#N/A	#N/A	#N/A	#N/A	#N/A	#N/A	#N/A	#N/A	#N/A	#N/A	#N/A	#N/A	0.221059	#N/A	1	ENSG00000165312	OTUD1	protein_coding	OTU deubiquitinase 1 [Source:HGNC Symbol;Acc:HGNC:27346]
TEX48	#N/A	0.22066	#N/A	#N/A	#N/A	#N/A	#N/A	#N/A	#N/A	#N/A	#N/A	#N/A	#N/A	#N/A	#N/A	1	ENSG00000230601	TEX48	protein_coding	testis expressed 48 [Source:HGNC Symbol;Acc:HGNC:52393]
ZNF628	#N/A	#N/A	#N/A	#N/A	0.220107	#N/A	#N/A	#N/A	#N/A	#N/A	#N/A	#N/A	#N/A	#N/A	#N/A	1	ENSG00000197483	ZNF628	protein_coding	zinc finger protein 628 [Source:HGNC Symbol;Acc:HGNC:28054]
MAP2K5	#N/A	#N/A	#N/A	0.219217	#N/A	#N/A	#N/A	#N/A	#N/A	#N/A	#N/A	#N/A	#N/A	#N/A	#N/A	1	ENSG00000137764	MAP2K5	protein_coding	mitogen-activated protein kinase kinase 5 [Source:HGNC Symbol;Acc:HGNC:6845]
HDAC8	#N/A	#N/A	#N/A	0.215279	#N/A	#N/A	#N/A	#N/A	#N/A	#N/A	#N/A	#N/A	#N/A	#N/A	#N/A	1	ENSG00000147099	HDAC8	protein_coding	histone deacetylase 8 [Source:HGNC Symbol;Acc:HGNC:13315]
SRP19	#N/A	0.214187	#N/A	#N/A	#N/A	#N/A	#N/A	#N/A	#N/A	#N/A	#N/A	#N/A	#N/A	#N/A	#N/A	1	ENSG00000153037	SRP19	protein_coding	signal recognition particle 19 [Source:HGNC Symbol;Acc:HGNC:11300]
#283573	#N/A	#N/A	#N/A	#N/A	#N/A	#N/A	#N/A	#N/A	0.213884	#N/A	#N/A	#N/A	#N/A	#N/A	#N/A	1	ENSG00000283573		lncRNA	novel transcript
SPOCK3	#N/A	#N/A	#N/A	#N/A	#N/A	#N/A	#N/A	#N/A	#N/A	#N/A	0.213481	#N/A	#N/A	#N/A	#N/A	1	ENSG00000196104	SPOCK3	protein_coding	SPARC (osteonectin), cwcv and kazal like domains proteoglycan 3 [Source:HGNC Symbol;Acc:HGNC:13565]
#250049	#N/A	#N/A	#N/A	#N/A	#N/A	#N/A	#N/A	#N/A	0.213253	#N/A	#N/A	#N/A	#N/A	#N/A	#N/A	1	ENSG00000250049		lncRNA	novel transcript
RCOR1	#N/A	#N/A	#N/A	#N/A	0.213226	#N/A	#N/A	#N/A	#N/A	#N/A	#N/A	#N/A	#N/A	#N/A	#N/A	1	ENSG00000089902	RCOR1	protein_coding	REST corepressor 1 [Source:HGNC Symbol;Acc:HGNC:17441]
FASTKD5	#N/A	#N/A	#N/A	#N/A	#N/A	#N/A	#N/A	#N/A	#N/A	#N/A	#N/A	0.211385	#N/A	#N/A	#N/A	1	ENSG00000215251	FASTKD5	protein_coding	FAST kinase domains 5 [Source:HGNC Symbol;Acc:HGNC:25790]
ZRSR2	#N/A	#N/A	#N/A	#N/A	#N/A	#N/A	#N/A	0.210093	#N/A	#N/A	#N/A	#N/A	#N/A	#N/A	#N/A	1	ENSG00000169249	ZRSR2	protein_coding	zinc finger CCCH-type, RNA binding motif and serine/arginine rich 2 [Source:HGNC Symbol;Acc:HGNC:23019]
#233064	#N/A	0.20866	#N/A	#N/A	#N/A	#N/A	#N/A	#N/A	#N/A	#N/A	#N/A	#N/A	#N/A	#N/A	#N/A	1	ENSG00000233064		lncRNA	novel transcript
XPA	#N/A	0.206691	#N/A	#N/A	#N/A	#N/A	#N/A	#N/A	#N/A	#N/A	#N/A	#N/A	#N/A	#N/A	#N/A	1	ENSG00000136936	XPA	protein_coding	XPA, DNA damage recognition and repair factor [Source:HGNC Symbol;Acc:HGNC:12814]
#236501	#N/A	#N/A	#N/A	#N/A	#N/A	#N/A	#N/A	#N/A	0.206484	#N/A	#N/A	#N/A	#N/A	#N/A	#N/A	1	ENSG00000236501		lncRNA	novel transcript
#274104	#N/A	#N/A	#N/A	0.205671	#N/A	#N/A	#N/A	#N/A	#N/A	#N/A	#N/A	#N/A	#N/A	#N/A	#N/A	1	ENSG00000274104		lncRNA	novel transcript
AWAT1	#N/A	#N/A	#N/A	0.204673	#N/A	#N/A	#N/A	#N/A	#N/A	#N/A	#N/A	#N/A	#N/A	#N/A	#N/A	1	ENSG00000204195	AWAT1	protein_coding	acyl-CoA wax alcohol acyltransferase 1 [Source:HGNC Symbol;Acc:HGNC:23252]
LINC02913	#N/A	#N/A	#N/A	#N/A	#N/A	#N/A	#N/A	#N/A	0.204463	#N/A	#N/A	#N/A	#N/A	#N/A	#N/A	1	ENSG00000179082	LINC02913	lncRNA	long intergenic non-protein coding RNA 2913 [Source:HGNC Symbol;Acc:HGNC:31370]
INTS9	#N/A	0.2031	#N/A	#N/A	#N/A	#N/A	#N/A	#N/A	#N/A	#N/A	#N/A	#N/A	#N/A	#N/A	#N/A	1	ENSG00000104299	INTS9	protein_coding	integrator complex subunit 9 [Source:HGNC Symbol;Acc:HGNC:25592]
#269066	#N/A	#N/A	#N/A	#N/A	#N/A	#N/A	#N/A	#N/A	#N/A	0.201152	#N/A	#N/A	#N/A	#N/A	#N/A	1	ENSG00000269066		lncRNA	novel transcript, antisense MYO9B
SMARCAD1-DT	#N/A	#N/A	0.200313	#N/A	#N/A	#N/A	#N/A	#N/A	#N/A	#N/A	#N/A	#N/A	#N/A	#N/A	#N/A	1	ENSG00000246541	SMARCAD1-DT	lncRNA	SMARCAD1 divergent transcript [Source:HGNC Symbol;Acc:HGNC:53364]
CUX1	#N/A	#N/A	0.199508	#N/A	#N/A	#N/A	#N/A	#N/A	#N/A	#N/A	#N/A	#N/A	#N/A	#N/A	#N/A	1	ENSG00000257923	CUX1	protein_coding	cut like homeobox 1 [Source:HGNC Symbol;Acc:HGNC:2557]
ARHGEF2-AS1	#N/A	#N/A	#N/A	#N/A	#N/A	#N/A	#N/A	#N/A	0.199465	#N/A	#N/A	#N/A	#N/A	#N/A	#N/A	1	ENSG00000224276	ARHGEF2-AS1	lncRNA	ARHGEF2 antisense RNA 1 [Source:HGNC Symbol;Acc:HGNC:40082]
#269680	#N/A	#N/A	#N/A	0.198879	#N/A	#N/A	#N/A	#N/A	#N/A	#N/A	#N/A	#N/A	#N/A	#N/A	#N/A	1	ENSG00000269680		lncRNA	novel transcript, antisense to TRIP10
RAB3GAP1	#N/A	#N/A	#N/A	0.197517	#N/A	#N/A	#N/A	#N/A	#N/A	#N/A	#N/A	#N/A	#N/A	#N/A	#N/A	1	ENSG00000115839	RAB3GAP1	protein_coding	RAB3 GTPase activating protein catalytic subunit 1 [Source:HGNC Symbol;Acc:HGNC:17063]
NR3C1	#N/A	#N/A	#N/A	0.196054	#N/A	#N/A	#N/A	#N/A	#N/A	#N/A	#N/A	#N/A	#N/A	#N/A	#N/A	1	ENSG00000113580	NR3C1	protein_coding	nuclear receptor subfamily 3 group C member 1 [Source:HGNC Symbol;Acc:HGNC:7978]
TOMM40L	#N/A	#N/A	0.195911	#N/A	#N/A	#N/A	#N/A	#N/A	#N/A	#N/A	#N/A	#N/A	#N/A	#N/A	#N/A	1	ENSG00000158882	TOMM40L	protein_coding	translocase of outer mitochondrial membrane 40 like [Source:HGNC Symbol;Acc:HGNC:25756]
LINC00861	#N/A	#N/A	#N/A	#N/A	#N/A	#N/A	#N/A	#N/A	0.195097	#N/A	#N/A	#N/A	#N/A	#N/A	#N/A	1	ENSG00000245164	LINC00861	lncRNA	long intergenic non-protein coding RNA 861 [Source:HGNC Symbol;Acc:HGNC:45133]
CPLANE1-AS1	#N/A	#N/A	#N/A	0.194807	#N/A	#N/A	#N/A	#N/A	#N/A	#N/A	#N/A	#N/A	#N/A	#N/A	#N/A	1	ENSG00000286193	CPLANE1-AS1	lncRNA	CPLANE1 antisense RNA 1 [Source:HGNC Symbol;Acc:HGNC:56117]
#226578	#N/A	#N/A	#N/A	0.193833	#N/A	#N/A	#N/A	#N/A	#N/A	#N/A	#N/A	#N/A	#N/A	#N/A	#N/A	1	ENSG00000226578		lncRNA	novel transcript
#254141	#N/A	#N/A	#N/A	0.19374	#N/A	#N/A	#N/A	#N/A	#N/A	#N/A	#N/A	#N/A	#N/A	#N/A	#N/A	1	ENSG00000254141		lncRNA	novel transcript
ZNRD2-DT	#N/A	0.19258	#N/A	#N/A	#N/A	#N/A	#N/A	#N/A	#N/A	#N/A	#N/A	#N/A	#N/A	#N/A	#N/A	1	ENSG00000260233	ZNRD2-DT	lncRNA	ZNRD2 divergent transcript [Source:HGNC Symbol;Acc:HGNC:27384]
#267469	#N/A	#N/A	#N/A	#N/A	#N/A	#N/A	#N/A	#N/A	#N/A	#N/A	0.19198	#N/A	#N/A	#N/A	#N/A	1	ENSG00000267469		lncRNA	novel transcript, antisense to TLE5
PIGN	#N/A	0.191106	#N/A	#N/A	#N/A	#N/A	#N/A	#N/A	#N/A	#N/A	#N/A	#N/A	#N/A	#N/A	#N/A	1	ENSG00000197563	PIGN	protein_coding	phosphatidylinositol glycan anchor biosynthesis class N [Source:HGNC Symbol;Acc:HGNC:8967]
#228204	#N/A	#N/A	#N/A	#N/A	#N/A	#N/A	#N/A	#N/A	#N/A	#N/A	#N/A	#N/A	#N/A	0.190097	#N/A	1	ENSG00000228204		lncRNA	novel transcript, antisense to COBL
RHOD	#N/A	#N/A	#N/A	#N/A	0.189816	#N/A	#N/A	#N/A	#N/A	#N/A	#N/A	#N/A	#N/A	#N/A	#N/A	1	ENSG00000173156	RHOD	protein_coding	ras homolog family member D [Source:HGNC Symbol;Acc:HGNC:670]
INHA	#N/A	#N/A	#N/A	0.188201	#N/A	#N/A	#N/A	#N/A	#N/A	#N/A	#N/A	#N/A	#N/A	#N/A	#N/A	1	ENSG00000123999	INHA	protein_coding	inhibin subunit alpha [Source:HGNC Symbol;Acc:HGNC:6065]
#243944	#N/A	#N/A	#N/A	0.187317	#N/A	#N/A	#N/A	#N/A	#N/A	#N/A	#N/A	#N/A	#N/A	#N/A	#N/A	1	ENSG00000243944		lncRNA	novel transcript, antisense to PFN2
#228643	#N/A	#N/A	#N/A	#N/A	#N/A	#N/A	#N/A	#N/A	#N/A	#N/A	0.186597	#N/A	#N/A	#N/A	#N/A	1	ENSG00000228643		lncRNA	novel transcript
#287420	#N/A	#N/A	#N/A	#N/A	#N/A	#N/A	#N/A	#N/A	#N/A	0.186176	#N/A	#N/A	#N/A	#N/A	#N/A	1	ENSG00000287420		lncRNA	novel transcript
ABCA12	#N/A	#N/A	#N/A	#N/A	#N/A	#N/A	#N/A	#N/A	#N/A	#N/A	0.185757	#N/A	#N/A	#N/A	#N/A	1	ENSG00000144452	ABCA12	protein_coding	ATP binding cassette subfamily A member 12 [Source:HGNC Symbol;Acc:HGNC:14637]
SVOP	#N/A	#N/A	0.18509	#N/A	#N/A	#N/A	#N/A	#N/A	#N/A	#N/A	#N/A	#N/A	#N/A	#N/A	#N/A	1	ENSG00000166111	SVOP	protein_coding	SV2 related protein [Source:HGNC Symbol;Acc:HGNC:25417]
RAPGEF6	#N/A	#N/A	0.18506	#N/A	#N/A	#N/A	#N/A	#N/A	#N/A	#N/A	#N/A	#N/A	#N/A	#N/A	#N/A	1	ENSG00000158987	RAPGEF6	protein_coding	Rap guanine nucleotide exchange factor 6 [Source:HGNC Symbol;Acc:HGNC:20655]
#228554	#N/A	#N/A	#N/A	#N/A	#N/A	#N/A	#N/A	#N/A	#N/A	0.183529	#N/A	#N/A	#N/A	#N/A	#N/A	1	ENSG00000228554		lncRNA	novel transcript
TMCC1	#N/A	#N/A	0.182434	#N/A	#N/A	#N/A	#N/A	#N/A	#N/A	#N/A	#N/A	#N/A	#N/A	#N/A	#N/A	1	ENSG00000172765	TMCC1	protein_coding	transmembrane and coiled-coil domain family 1 [Source:HGNC Symbol;Acc:HGNC:29116]
ORC1	#N/A	#N/A	#N/A	#N/A	#N/A	#N/A	#N/A	#N/A	#N/A	#N/A	0.181197	#N/A	#N/A	#N/A	#N/A	1	ENSG00000085840	ORC1	protein_coding	origin recognition complex subunit 1 [Source:HGNC Symbol;Acc:HGNC:8487]
NAA16	#N/A	#N/A	0.180947	#N/A	#N/A	#N/A	#N/A	#N/A	#N/A	#N/A	#N/A	#N/A	#N/A	#N/A	#N/A	1	ENSG00000172766	NAA16	protein_coding	N-alpha-acetyltransferase 16, NatA auxiliary subunit [Source:HGNC Symbol;Acc:HGNC:26164]
#267811	#N/A	#N/A	#N/A	0.180302	#N/A	#N/A	#N/A	#N/A	#N/A	#N/A	#N/A	#N/A	#N/A	#N/A	#N/A	1	ENSG00000267811		lncRNA	novel transcript, antisense to TAF6L
A3GALT2	#N/A	#N/A	#N/A	0.179823	#N/A	#N/A	#N/A	#N/A	#N/A	#N/A	#N/A	#N/A	#N/A	#N/A	#N/A	1	ENSG00000184389	A3GALT2	protein_coding	alpha 1,3-galactosyltransferase 2 [Source:HGNC Symbol;Acc:HGNC:30005]
TNS1-AS1	#N/A	#N/A	#N/A	0.179547	#N/A	#N/A	#N/A	#N/A	#N/A	#N/A	#N/A	#N/A	#N/A	#N/A	#N/A	1	ENSG00000223923	TNS1-AS1	lncRNA	TNS1 antisense RNA 1 [Source:HGNC Symbol;Acc:HGNC:40589]
LINC02631	#N/A	#N/A	#N/A	#N/A	#N/A	0.178977	#N/A	#N/A	#N/A	#N/A	#N/A	#N/A	#N/A	#N/A	#N/A	1	ENSG00000237772	LINC02631	lncRNA	long intergenic non-protein coding RNA 2631 [Source:HGNC Symbol;Acc:HGNC:54112]
#287093	#N/A	#N/A	#N/A	#N/A	#N/A	0.177786	#N/A	#N/A	#N/A	#N/A	#N/A	#N/A	#N/A	#N/A	#N/A	1	ENSG00000287093		lncRNA	novel transcript
KIF19	#N/A	#N/A	#N/A	#N/A	#N/A	#N/A	#N/A	#N/A	0.176261	#N/A	#N/A	#N/A	#N/A	#N/A	#N/A	1	ENSG00000196169	KIF19	protein_coding	kinesin family member 19 [Source:HGNC Symbol;Acc:HGNC:26735]
LINC00519	#N/A	#N/A	#N/A	#N/A	#N/A	#N/A	#N/A	#N/A	#N/A	#N/A	0.176055	#N/A	#N/A	#N/A	#N/A	1	ENSG00000258955	LINC00519	lncRNA	long intergenic non-protein coding RNA 519 [Source:HGNC Symbol;Acc:HGNC:19838]
#204620	#N/A	#N/A	#N/A	#N/A	#N/A	#N/A	#N/A	#N/A	#N/A	#N/A	0.173995	#N/A	#N/A	#N/A	#N/A	1	ENSG00000204620		lncRNA	novel transcript, antisense to RBM3
GFUS#104522	#N/A	#N/A	#N/A	#N/A	#N/A	#N/A	0.173519	#N/A	#N/A	#N/A	#N/A	#N/A	#N/A	#N/A	#N/A	1	ENSG00000104522	GFUS	protein_coding	GDP-L-fucose synthase [Source:HGNC Symbol;Acc:HGNC:12390]
#287878	#N/A	#N/A	#N/A	#N/A	#N/A	#N/A	#N/A	#N/A	#N/A	#N/A	0.173463	#N/A	#N/A	#N/A	#N/A	1	ENSG00000287878		lncRNA	novel transcript, antisense to CPNE9and MTMR14
CNTN2	#N/A	#N/A	#N/A	#N/A	#N/A	#N/A	#N/A	#N/A	#N/A	#N/A	0.173	#N/A	#N/A	#N/A	#N/A	1	ENSG00000184144	CNTN2	protein_coding	contactin 2 [Source:HGNC Symbol;Acc:HGNC:2172]
NIN	#N/A	#N/A	#N/A	#N/A	#N/A	#N/A	#N/A	#N/A	#N/A	0.172586	#N/A	#N/A	#N/A	#N/A	#N/A	1	ENSG00000100503	NIN	protein_coding	ninein [Source:HGNC Symbol;Acc:HGNC:14906]
#258559	#N/A	#N/A	#N/A	#N/A	#N/A	#N/A	#N/A	#N/A	#N/A	#N/A	0.170214	#N/A	#N/A	#N/A	#N/A	1	ENSG00000258559		lncRNA	novel transcript, sense overlapping ABCD4
#278576	#N/A	#N/A	#N/A	#N/A	#N/A	#N/A	0.169725	#N/A	#N/A	#N/A	#N/A	#N/A	#N/A	#N/A	#N/A	1	ENSG00000278576		lncRNA	novel transcript, sense intronic to ZC3H14
LINC02136#261348	#N/A	#N/A	#N/A	#N/A	#N/A	#N/A	#N/A	#N/A	0.169621	#N/A	#N/A	#N/A	#N/A	#N/A	#N/A	1	ENSG00000261348	LINC02136	lncRNA	long intergenic non-protein coding RNA 2136 [Source:HGNC Symbol;Acc:HGNC:52995]
#258776	#N/A	#N/A	#N/A	#N/A	#N/A	#N/A	#N/A	#N/A	#N/A	#N/A	#N/A	#N/A	#N/A	0.167895	#N/A	1	ENSG00000258776		lncRNA	novel transcript
LDHC	#N/A	#N/A	0.167674	#N/A	#N/A	#N/A	#N/A	#N/A	#N/A	#N/A	#N/A	#N/A	#N/A	#N/A	#N/A	1	ENSG00000166796	LDHC	protein_coding	lactate dehydrogenase C [Source:HGNC Symbol;Acc:HGNC:6544]
ATP2A1-AS1	#N/A	#N/A	0.167	#N/A	#N/A	#N/A	#N/A	#N/A	#N/A	#N/A	#N/A	#N/A	#N/A	#N/A	#N/A	1	ENSG00000260442	ATP2A1-AS1	lncRNA	ATP2A1 antisense RNA 1 [Source:HGNC Symbol;Acc:HGNC:51370]
#273521	#N/A	#N/A	#N/A	#N/A	#N/A	#N/A	#N/A	#N/A	#N/A	#N/A	0.166926	#N/A	#N/A	#N/A	#N/A	1	ENSG00000273521		lncRNA	novel transcript, antisense to BNIP3
#271737	#N/A	0.166207	#N/A	#N/A	#N/A	#N/A	#N/A	#N/A	#N/A	#N/A	#N/A	#N/A	#N/A	#N/A	#N/A	1	ENSG00000271737		lncRNA	novel transcript
LINC01198	#N/A	#N/A	#N/A	0.166042	#N/A	#N/A	#N/A	#N/A	#N/A	#N/A	#N/A	#N/A	#N/A	#N/A	#N/A	1	ENSG00000231817	LINC01198	lncRNA	long intergenic non-protein coding RNA 1198 [Source:HGNC Symbol;Acc:HGNC:49598]
MT-ND2	#N/A	#N/A	#N/A	#N/A	#N/A	#N/A	#N/A	#N/A	#N/A	#N/A	0.165387	#N/A	#N/A	#N/A	#N/A	1	ENSG00000198763	MT-ND2	protein_coding	mitochondrially encoded NADH:ubiquinone oxidoreductase core subunit 2 [Source:HGNC Symbol;Acc:HGNC:7456]
OAZ1	#N/A	#N/A	#N/A	#N/A	#N/A	#N/A	#N/A	0.165256	#N/A	#N/A	#N/A	#N/A	#N/A	#N/A	#N/A	1	ENSG00000104904	OAZ1	protein_coding	ornithine decarboxylase antizyme 1 [Source:HGNC Symbol;Acc:HGNC:8095]
NDST4	#N/A	#N/A	#N/A	#N/A	#N/A	#N/A	#N/A	#N/A	#N/A	#N/A	#N/A	#N/A	0.16488	#N/A	#N/A	1	ENSG00000138653	NDST4	protein_coding	N-deacetylase and N-sulfotransferase 4 [Source:HGNC Symbol;Acc:HGNC:20779]
ERP44	#N/A	#N/A	0.16387	#N/A	#N/A	#N/A	#N/A	#N/A	#N/A	#N/A	#N/A	#N/A	#N/A	#N/A	#N/A	1	ENSG00000023318	ERP44	protein_coding	endoplasmic reticulum protein 44 [Source:HGNC Symbol;Acc:HGNC:18311]
#287083	#N/A	#N/A	#N/A	#N/A	#N/A	#N/A	#N/A	0.163274	#N/A	#N/A	#N/A	#N/A	#N/A	#N/A	#N/A	1	ENSG00000287083		lncRNA	novel transcript
AK7	#N/A	#N/A	#N/A	#N/A	#N/A	#N/A	#N/A	#N/A	#N/A	#N/A	0.162568	#N/A	#N/A	#N/A	#N/A	1	ENSG00000140057	AK7	protein_coding	adenylate kinase 7 [Source:HGNC Symbol;Acc:HGNC:20091]
YPEL3-DT	#N/A	#N/A	#N/A	0.162159	#N/A	#N/A	#N/A	#N/A	#N/A	#N/A	#N/A	#N/A	#N/A	#N/A	#N/A	1	ENSG00000250616	YPEL3-DT	lncRNA	YPEL3 divergent transcript [Source:HGNC Symbol;Acc:HGNC:55547]
#272137	#N/A	#N/A	#N/A	0.161588	#N/A	#N/A	#N/A	#N/A	#N/A	#N/A	#N/A	#N/A	#N/A	#N/A	#N/A	1	ENSG00000272137		lncRNA	novel transcript
LINC00958	#N/A	#N/A	#N/A	#N/A	#N/A	#N/A	#N/A	#N/A	#N/A	#N/A	#N/A	#N/A	#N/A	0.161505	#N/A	1	ENSG00000251381	LINC00958	lncRNA	long intergenic non-protein coding RNA 958 [Source:HGNC Symbol;Acc:HGNC:48671]
#254859	#N/A	#N/A	#N/A	#N/A	0.159546	#N/A	#N/A	#N/A	#N/A	#N/A	#N/A	#N/A	#N/A	#N/A	#N/A	1	ENSG00000254859		lncRNA	novel transcript
#272555	#N/A	#N/A	#N/A	0.158315	#N/A	#N/A	#N/A	#N/A	#N/A	#N/A	#N/A	#N/A	#N/A	#N/A	#N/A	1	ENSG00000272555		lncRNA	novel transcript
#255201	#N/A	#N/A	#N/A	#N/A	#N/A	0.158055	#N/A	#N/A	#N/A	#N/A	#N/A	#N/A	#N/A	#N/A	#N/A	1	ENSG00000255201		lncRNA	novel transcript
SLC6A7	#N/A	#N/A	#N/A	0.157759	#N/A	#N/A	#N/A	#N/A	#N/A	#N/A	#N/A	#N/A	#N/A	#N/A	#N/A	1	ENSG00000011083	SLC6A7	protein_coding	solute carrier family 6 member 7 [Source:HGNC Symbol;Acc:HGNC:11054]
ALDH4A1	#N/A	#N/A	0.157283	#N/A	#N/A	#N/A	#N/A	#N/A	#N/A	#N/A	#N/A	#N/A	#N/A	#N/A	#N/A	1	ENSG00000159423	ALDH4A1	protein_coding	aldehyde dehydrogenase 4 family member A1 [Source:HGNC Symbol;Acc:HGNC:406]
AKR1C3	#N/A	#N/A	#N/A	#N/A	#N/A	#N/A	#N/A	#N/A	#N/A	#N/A	#N/A	#N/A	#N/A	0.15652	#N/A	1	ENSG00000196139	AKR1C3	protein_coding	aldo-keto reductase family 1 member C3 [Source:HGNC Symbol;Acc:HGNC:386]
#284646	#N/A	#N/A	#N/A	#N/A	#N/A	#N/A	#N/A	#N/A	#N/A	#N/A	0.155561	#N/A	#N/A	#N/A	#N/A	1	ENSG00000284646		lncRNA	novel transcript
CCAR1	#N/A	#N/A	0.154578	#N/A	#N/A	#N/A	#N/A	#N/A	#N/A	#N/A	#N/A	#N/A	#N/A	#N/A	#N/A	1	ENSG00000060339	CCAR1	protein_coding	cell division cycle and apoptosis regulator 1 [Source:HGNC Symbol;Acc:HGNC:24236]
#253911	#N/A	#N/A	#N/A	#N/A	0.154094	#N/A	#N/A	#N/A	#N/A	#N/A	#N/A	#N/A	#N/A	#N/A	#N/A	1	ENSG00000253911		lncRNA	novel transcript
WNK4	#N/A	#N/A	#N/A	0.153748	#N/A	#N/A	#N/A	#N/A	#N/A	#N/A	#N/A	#N/A	#N/A	#N/A	#N/A	1	ENSG00000126562	WNK4	protein_coding	WNK lysine deficient protein kinase 4 [Source:HGNC Symbol;Acc:HGNC:14544]
#286115	#N/A	#N/A	#N/A	0.153328	#N/A	#N/A	#N/A	#N/A	#N/A	#N/A	#N/A	#N/A	#N/A	#N/A	#N/A	1	ENSG00000286115		lncRNA	novel transcript
#286838	#N/A	#N/A	#N/A	0.153123	#N/A	#N/A	#N/A	#N/A	#N/A	#N/A	#N/A	#N/A	#N/A	#N/A	#N/A	1	ENSG00000286838		lncRNA	novel transcript
#269318	#N/A	#N/A	#N/A	#N/A	#N/A	#N/A	#N/A	#N/A	#N/A	#N/A	0.152945	#N/A	#N/A	#N/A	#N/A	1	ENSG00000269318		lncRNA	novel transcript, antisense to MPND
UBXN6	#N/A	#N/A	#N/A	#N/A	#N/A	#N/A	#N/A	#N/A	#N/A	#N/A	0.151893	#N/A	#N/A	#N/A	#N/A	1	ENSG00000167671	UBXN6	protein_coding	UBX domain protein 6 [Source:HGNC Symbol;Acc:HGNC:14928]
ATP2C1	#N/A	#N/A	0.151253	#N/A	#N/A	#N/A	#N/A	#N/A	#N/A	#N/A	#N/A	#N/A	#N/A	#N/A	#N/A	1	ENSG00000017260	ATP2C1	protein_coding	ATPase secretory pathway Ca2+ transporting 1 [Source:HGNC Symbol;Acc:HGNC:13211]
LINC02109#259786	#N/A	#N/A	#N/A	#N/A	#N/A	#N/A	#N/A	#N/A	#N/A	#N/A	0.151123	#N/A	#N/A	#N/A	#N/A	1	ENSG00000259786	LINC02109	lncRNA	long intergenic non-protein coding RNA 2109 [Source:HGNC Symbol;Acc:HGNC:52964]
#272426	#N/A	0.150493	#N/A	#N/A	#N/A	#N/A	#N/A	#N/A	#N/A	#N/A	#N/A	#N/A	#N/A	#N/A	#N/A	1	ENSG00000272426		lncRNA	novel transcript
#229990	#N/A	#N/A	0.150145	#N/A	#N/A	#N/A	#N/A	#N/A	#N/A	#N/A	#N/A	#N/A	#N/A	#N/A	#N/A	1	ENSG00000229990		lncRNA	novel transcript, antisense to CAMK2G
#225807	#N/A	#N/A	#N/A	#N/A	#N/A	#N/A	#N/A	#N/A	0.149585	#N/A	#N/A	#N/A	#N/A	#N/A	#N/A	1	ENSG00000225807		lncRNA	novel transcript
TTPA	#N/A	#N/A	#N/A	0.149343	#N/A	#N/A	#N/A	#N/A	#N/A	#N/A	#N/A	#N/A	#N/A	#N/A	#N/A	1	ENSG00000137561	TTPA	protein_coding	alpha tocopherol transfer protein [Source:HGNC Symbol;Acc:HGNC:12404]
SPINK5	#N/A	#N/A	#N/A	#N/A	0.148896	#N/A	#N/A	#N/A	#N/A	#N/A	#N/A	#N/A	#N/A	#N/A	#N/A	1	ENSG00000133710	SPINK5	protein_coding	serine peptidase inhibitor Kazal type 5 [Source:HGNC Symbol;Acc:HGNC:15464]
RC3H1	#N/A	#N/A	0.148521	#N/A	#N/A	#N/A	#N/A	#N/A	#N/A	#N/A	#N/A	#N/A	#N/A	#N/A	#N/A	1	ENSG00000135870	RC3H1	protein_coding	ring finger and CCCH-type domains 1 [Source:HGNC Symbol;Acc:HGNC:29434]
#225214	#N/A	#N/A	#N/A	#N/A	#N/A	#N/A	#N/A	#N/A	#N/A	#N/A	0.148022	#N/A	#N/A	#N/A	#N/A	1	ENSG00000225214		lncRNA	novel transcript (LOC100127920)
#272678	#N/A	#N/A	#N/A	#N/A	0.147193	#N/A	#N/A	#N/A	#N/A	#N/A	#N/A	#N/A	#N/A	#N/A	#N/A	1	ENSG00000272678		lncRNA	novel transcript, antisense to ADCY5
#286305	#N/A	#N/A	#N/A	0.145828	#N/A	#N/A	#N/A	#N/A	#N/A	#N/A	#N/A	#N/A	#N/A	#N/A	#N/A	1	ENSG00000286305		lncRNA	novel transcript, antisense to TRRAP
#286657	#N/A	#N/A	#N/A	0.145278	#N/A	#N/A	#N/A	#N/A	#N/A	#N/A	#N/A	#N/A	#N/A	#N/A	#N/A	1	ENSG00000286657		lncRNA	novel transcript, antisense to SYNPO
#269984	#N/A	#N/A	#N/A	0.144835	#N/A	#N/A	#N/A	#N/A	#N/A	#N/A	#N/A	#N/A	#N/A	#N/A	#N/A	1	ENSG00000269984		lncRNA	novel transcript, antisense to MYNN
MOCS3	#N/A	#N/A	#N/A	#N/A	#N/A	#N/A	#N/A	#N/A	#N/A	0.144622	#N/A	#N/A	#N/A	#N/A	#N/A	1	ENSG00000124217	MOCS3	protein_coding	molybdenum cofactor synthesis 3 [Source:HGNC Symbol;Acc:HGNC:15765]
CNGA4	#N/A	#N/A	#N/A	#N/A	#N/A	#N/A	#N/A	#N/A	#N/A	#N/A	0.143469	#N/A	#N/A	#N/A	#N/A	1	ENSG00000132259	CNGA4	protein_coding	cyclic nucleotide gated channel subunit alpha 4 [Source:HGNC Symbol;Acc:HGNC:2152]
#260246	#N/A	#N/A	#N/A	#N/A	0.14299	#N/A	#N/A	#N/A	#N/A	#N/A	#N/A	#N/A	#N/A	#N/A	#N/A	1	ENSG00000260246		lncRNA	novel transcript, antisense to GSTM1
#253852	#N/A	#N/A	#N/A	0.142564	#N/A	#N/A	#N/A	#N/A	#N/A	#N/A	#N/A	#N/A	#N/A	#N/A	#N/A	1	ENSG00000253852		lncRNA	novel transcript
OTX2-AS1	#N/A	#N/A	#N/A	#N/A	#N/A	#N/A	#N/A	#N/A	#N/A	#N/A	#N/A	#N/A	#N/A	0.142349	#N/A	1	ENSG00000248550	OTX2-AS1	lncRNA	OTX2 antisense RNA 1 (head to head) [Source:HGNC Symbol;Acc:HGNC:43906]
LINC01551	#N/A	#N/A	#N/A	0.140706	#N/A	#N/A	#N/A	#N/A	#N/A	#N/A	#N/A	#N/A	#N/A	#N/A	#N/A	1	ENSG00000186960	LINC01551	lncRNA	long intergenic non-protein coding RNA 1551 [Source:HGNC Symbol;Acc:HGNC:19828]
#234477	#N/A	#N/A	#N/A	0.140482	#N/A	#N/A	#N/A	#N/A	#N/A	#N/A	#N/A	#N/A	#N/A	#N/A	#N/A	1	ENSG00000234477		lncRNA	novel transcript
#286639	#N/A	#N/A	#N/A	#N/A	#N/A	#N/A	#N/A	#N/A	#N/A	#N/A	#N/A	#N/A	#N/A	0.140173	#N/A	1	ENSG00000286639		lncRNA	novel transcript
LPP-AS2	#N/A	#N/A	#N/A	#N/A	#N/A	#N/A	#N/A	#N/A	#N/A	#N/A	#N/A	#N/A	#N/A	0.140078	#N/A	1	ENSG00000270959	LPP-AS2	lncRNA	LPP antisense RNA 2 [Source:HGNC Symbol;Acc:HGNC:27952]
#267277	#N/A	#N/A	0.139292	#N/A	#N/A	#N/A	#N/A	#N/A	#N/A	#N/A	#N/A	#N/A	#N/A	#N/A	#N/A	1	ENSG00000267277		lncRNA	novel transcript, antisense to SWSAP1
#227307	#N/A	#N/A	#N/A	#N/A	#N/A	#N/A	#N/A	#N/A	0.139174	#N/A	#N/A	#N/A	#N/A	#N/A	#N/A	1	ENSG00000227307		lncRNA	novel transcript
COX14	#N/A	#N/A	#N/A	#N/A	#N/A	#N/A	#N/A	0.139097	#N/A	#N/A	#N/A	#N/A	#N/A	#N/A	#N/A	1	ENSG00000178449	COX14	protein_coding	cytochrome c oxidase assembly factor COX14 [Source:HGNC Symbol;Acc:HGNC:28216]
#254900	#N/A	#N/A	#N/A	#N/A	#N/A	#N/A	#N/A	#N/A	#N/A	#N/A	0.138956	#N/A	#N/A	#N/A	#N/A	1	ENSG00000254900		lncRNA	novel transcript
GARIN1B	#N/A	#N/A	#N/A	0.138584	#N/A	#N/A	#N/A	#N/A	#N/A	#N/A	#N/A	#N/A	#N/A	#N/A	#N/A	1	ENSG00000135248	GARIN1B	protein_coding	golgi associated RAB2 interactor 1B [Source:HGNC Symbol;Acc:HGNC:30704]
#230684	#N/A	#N/A	#N/A	#N/A	0.138175	#N/A	#N/A	#N/A	#N/A	#N/A	#N/A	#N/A	#N/A	#N/A	#N/A	1	ENSG00000230684		lncRNA	novel transcript
#272541	#N/A	#N/A	#N/A	#N/A	#N/A	0.136062	#N/A	#N/A	#N/A	#N/A	#N/A	#N/A	#N/A	#N/A	#N/A	1	ENSG00000272541		lncRNA	novel transcript
#249916	#N/A	#N/A	#N/A	0.135864	#N/A	#N/A	#N/A	#N/A	#N/A	#N/A	#N/A	#N/A	#N/A	#N/A	#N/A	1	ENSG00000249916		lncRNA	novel transcript
SLC6A20	#N/A	#N/A	#N/A	#N/A	#N/A	#N/A	#N/A	#N/A	#N/A	#N/A	#N/A	#N/A	0.134507	#N/A	#N/A	1	ENSG00000163817	SLC6A20	protein_coding	solute carrier family 6 member 20 [Source:HGNC Symbol;Acc:HGNC:30927]
#250511	#N/A	#N/A	0.133978	#N/A	#N/A	#N/A	#N/A	#N/A	#N/A	#N/A	#N/A	#N/A	#N/A	#N/A	#N/A	1	ENSG00000250511		lncRNA	novel transcript, antisense to ENPEP
#276345	#N/A	#N/A	#N/A	#N/A	#N/A	#N/A	#N/A	#N/A	#N/A	#N/A	#N/A	#N/A	0.133797	#N/A	#N/A	1	ENSG00000276345		protein_coding
#253730	#N/A	0.133386	#N/A	#N/A	#N/A	#N/A	#N/A	#N/A	#N/A	#N/A	#N/A	#N/A	#N/A	#N/A	#N/A	1	ENSG00000253730		lncRNA	novel transcript
#251081	#N/A	#N/A	#N/A	#N/A	#N/A	#N/A	#N/A	#N/A	#N/A	#N/A	#N/A	0.132698	#N/A	#N/A	#N/A	1	ENSG00000251081		lncRNA	novel transcript
#260118	#N/A	#N/A	#N/A	#N/A	#N/A	#N/A	#N/A	#N/A	#N/A	#N/A	#N/A	#N/A	#N/A	0.13253	#N/A	1	ENSG00000260118		lncRNA	novel transcript
#231305	#N/A	#N/A	#N/A	#N/A	#N/A	#N/A	#N/A	#N/A	#N/A	#N/A	0.13213	#N/A	#N/A	#N/A	#N/A	1	ENSG00000231305		lncRNA	novel transcript
ATP6V1FNB	#N/A	#N/A	#N/A	#N/A	0.131573	#N/A	#N/A	#N/A	#N/A	#N/A	#N/A	#N/A	#N/A	#N/A	#N/A	1	ENSG00000272899	ATP6V1FNB	protein_coding	ATP6V1F neighbor [Source:HGNC Symbol;Acc:HGNC:52392]
#240497	#N/A	0.131433	#N/A	#N/A	#N/A	#N/A	#N/A	#N/A	#N/A	#N/A	#N/A	#N/A	#N/A	#N/A	#N/A	1	ENSG00000240497		lncRNA	novel transcript
#272343	#N/A	#N/A	#N/A	#N/A	#N/A	#N/A	#N/A	#N/A	#N/A	#N/A	0.131396	#N/A	#N/A	#N/A	#N/A	1	ENSG00000272343		lncRNA	novel transcript
PTTG2	#N/A	#N/A	0.130056	#N/A	#N/A	#N/A	#N/A	#N/A	#N/A	#N/A	#N/A	#N/A	#N/A	#N/A	#N/A	1	ENSG00000250254	PTTG2	protein_coding	pituitary tumor-transforming 2 [Source:HGNC Symbol;Acc:HGNC:9691]
METTL18	#N/A	#N/A	#N/A	#N/A	0.129892	#N/A	#N/A	#N/A	#N/A	#N/A	#N/A	#N/A	#N/A	#N/A	#N/A	1	ENSG00000171806	METTL18	protein_coding	methyltransferase like 18 [Source:HGNC Symbol;Acc:HGNC:28793]
ARHGAP36	#N/A	#N/A	#N/A	#N/A	#N/A	#N/A	#N/A	#N/A	#N/A	0.129858	#N/A	#N/A	#N/A	#N/A	#N/A	1	ENSG00000147256	ARHGAP36	protein_coding	Rho GTPase activating protein 36 [Source:HGNC Symbol;Acc:HGNC:26388]
#228008	#N/A	#N/A	#N/A	#N/A	#N/A	#N/A	#N/A	#N/A	#N/A	#N/A	0.129285	#N/A	#N/A	#N/A	#N/A	1	ENSG00000228008		lncRNA	novel transcript, antisense to MON1A
#276791	#N/A	#N/A	#N/A	#N/A	#N/A	0.128765	#N/A	#N/A	#N/A	#N/A	#N/A	#N/A	#N/A	#N/A	#N/A	1	ENSG00000276791		lncRNA	novel transcript
RAB17-DT	#N/A	#N/A	#N/A	0.128738	#N/A	#N/A	#N/A	#N/A	#N/A	#N/A	#N/A	#N/A	#N/A	#N/A	#N/A	1	ENSG00000234949	RAB17-DT	lncRNA	RAB17 divergent transcript [Source:HGNC Symbol;Acc:HGNC:56028]
DAO	#N/A	#N/A	#N/A	#N/A	#N/A	#N/A	#N/A	0.128508	#N/A	#N/A	#N/A	#N/A	#N/A	#N/A	#N/A	1	ENSG00000110887	DAO	protein_coding	D-amino acid oxidase [Source:HGNC Symbol;Acc:HGNC:2671]
CRYBB3	#N/A	#N/A	#N/A	#N/A	#N/A	#N/A	#N/A	#N/A	#N/A	#N/A	#N/A	#N/A	#N/A	0.1282	#N/A	1	ENSG00000100053	CRYBB3	protein_coding	crystallin beta B3 [Source:HGNC Symbol;Acc:HGNC:2400]
CACFD1#160325	#N/A	#N/A	#N/A	#N/A	#N/A	#N/A	#N/A	#N/A	0.128082	#N/A	#N/A	#N/A	#N/A	#N/A	#N/A	1	ENSG00000160325	CACFD1	protein_coding	calcium channel flower domain containing 1 [Source:HGNC Symbol;Acc:HGNC:1365]
C7orf25	#N/A	#N/A	#N/A	#N/A	#N/A	#N/A	#N/A	#N/A	#N/A	#N/A	0.12789	#N/A	#N/A	#N/A	#N/A	1	ENSG00000136197	C7orf25	protein_coding	chromosome 7 open reading frame 25 [Source:HGNC Symbol;Acc:HGNC:21703]
ZNF131	#N/A	#N/A	0.126999	#N/A	#N/A	#N/A	#N/A	#N/A	#N/A	#N/A	#N/A	#N/A	#N/A	#N/A	#N/A	1	ENSG00000172262	ZNF131	protein_coding	zinc finger protein 131 [Source:HGNC Symbol;Acc:HGNC:12915]
LINC02492	#N/A	#N/A	#N/A	#N/A	#N/A	#N/A	#N/A	#N/A	#N/A	#N/A	0.126918	#N/A	#N/A	#N/A	#N/A	1	ENSG00000250590	LINC02492	lncRNA	long intergenic non-protein coding RNA 2492 [Source:HGNC Symbol;Acc:HGNC:53476]
SYNPR	#N/A	#N/A	#N/A	#N/A	0.126705	#N/A	#N/A	#N/A	#N/A	#N/A	#N/A	#N/A	#N/A	#N/A	#N/A	1	ENSG00000163630	SYNPR	protein_coding	synaptoporin [Source:HGNC Symbol;Acc:HGNC:16507]
LINC01937	#N/A	#N/A	#N/A	0.125207	#N/A	#N/A	#N/A	#N/A	#N/A	#N/A	#N/A	#N/A	#N/A	#N/A	#N/A	1	ENSG00000234279	LINC01937	lncRNA	long intergenic non-protein coding RNA 1937 [Source:HGNC Symbol;Acc:HGNC:52760]
#286257	#N/A	#N/A	#N/A	#N/A	#N/A	#N/A	#N/A	#N/A	#N/A	#N/A	#N/A	#N/A	#N/A	0.124676	#N/A	1	ENSG00000286257		lncRNA	novel transcript
#285553	#N/A	#N/A	#N/A	0.123746	#N/A	#N/A	#N/A	#N/A	#N/A	#N/A	#N/A	#N/A	#N/A	#N/A	#N/A	1	ENSG00000285553		lncRNA	novel transcript
#287210	#N/A	#N/A	#N/A	#N/A	0.123496	#N/A	#N/A	#N/A	#N/A	#N/A	#N/A	#N/A	#N/A	#N/A	#N/A	1	ENSG00000287210		lncRNA	novel transcript
#260249	#N/A	#N/A	#N/A	#N/A	#N/A	#N/A	#N/A	#N/A	#N/A	#N/A	#N/A	#N/A	#N/A	0.123481	#N/A	1	ENSG00000260249		lncRNA	novel transcript, antisense to SNX20
SLC26A5-AS1	#N/A	#N/A	#N/A	#N/A	#N/A	#N/A	#N/A	#N/A	0.123362	#N/A	#N/A	#N/A	#N/A	#N/A	#N/A	1	ENSG00000234715	SLC26A5-AS1	lncRNA	SLC26A5 antisense RNA 1 [Source:HGNC Symbol;Acc:HGNC:55680]
#274995	#N/A	#N/A	#N/A	#N/A	#N/A	#N/A	#N/A	#N/A	#N/A	0.122054	#N/A	#N/A	#N/A	#N/A	#N/A	1	ENSG00000274995		lncRNA	novel transcript, sense intronic to SMAD6
HOXB2	0.121963	#N/A	#N/A	#N/A	#N/A	#N/A	#N/A	#N/A	#N/A	#N/A	#N/A	#N/A	#N/A	#N/A	#N/A	1	ENSG00000173917	HOXB2	protein_coding	homeobox B2 [Source:HGNC Symbol;Acc:HGNC:5113]
SLC7A14	#N/A	#N/A	#N/A	#N/A	#N/A	#N/A	#N/A	#N/A	#N/A	0.121734	#N/A	#N/A	#N/A	#N/A	#N/A	1	ENSG00000013293	SLC7A14	protein_coding	solute carrier family 7 member 14 [Source:HGNC Symbol;Acc:HGNC:29326]
#259704	#N/A	#N/A	#N/A	#N/A	#N/A	#N/A	#N/A	#N/A	0.120707	#N/A	#N/A	#N/A	#N/A	#N/A	#N/A	1	ENSG00000259704		lncRNA	novel transcript, sense overlapping 3' UTR of BLM
XXYLT1-AS2	#N/A	#N/A	#N/A	#N/A	0.119634	#N/A	#N/A	#N/A	#N/A	#N/A	#N/A	#N/A	#N/A	#N/A	#N/A	1	ENSG00000230266	XXYLT1-AS2	lncRNA	XXYLT1 antisense RNA 2 [Source:HGNC Symbol;Acc:HGNC:41154]
#285684	#N/A	#N/A	#N/A	0.119001	#N/A	#N/A	#N/A	#N/A	#N/A	#N/A	#N/A	#N/A	#N/A	#N/A	#N/A	1	ENSG00000285684		lncRNA	novel transcript
LDLRAD4-AS1	#N/A	#N/A	#N/A	#N/A	0.11885	#N/A	#N/A	#N/A	#N/A	#N/A	#N/A	#N/A	#N/A	#N/A	#N/A	1	ENSG00000267690	LDLRAD4-AS1	lncRNA	LDLRAD4 antisense RNA 1 [Source:HGNC Symbol;Acc:HGNC:48592]
LINC02073	#N/A	#N/A	#N/A	#N/A	#N/A	0.118625	#N/A	#N/A	#N/A	#N/A	#N/A	#N/A	#N/A	#N/A	#N/A	1	ENSG00000267452	LINC02073	lncRNA	long intergenic non-protein coding RNA 2073 [Source:HGNC Symbol;Acc:HGNC:52919]
#251391	#N/A	#N/A	#N/A	#N/A	#N/A	0.117834	#N/A	#N/A	#N/A	#N/A	#N/A	#N/A	#N/A	#N/A	#N/A	1	ENSG00000251391		lncRNA	novel transcript
MAP3K21	#N/A	#N/A	#N/A	#N/A	#N/A	#N/A	#N/A	#N/A	0.117302	#N/A	#N/A	#N/A	#N/A	#N/A	#N/A	1	ENSG00000143674	MAP3K21	protein_coding	mitogen-activated protein kinase kinase kinase 21 [Source:HGNC Symbol;Acc:HGNC:29798]
#262898	#N/A	#N/A	#N/A	#N/A	#N/A	#N/A	#N/A	#N/A	#N/A	#N/A	#N/A	0.116457	#N/A	#N/A	#N/A	1	ENSG00000262898		lncRNA	novel transcript
CT70	#N/A	#N/A	#N/A	#N/A	#N/A	0.115339	#N/A	#N/A	#N/A	#N/A	#N/A	#N/A	#N/A	#N/A	#N/A	1	ENSG00000230013	CT70	lncRNA	cancer/testis associated transcript 70 [Source:HGNC Symbol;Acc:HGNC:37195]
AOC2	#N/A	#N/A	#N/A	#N/A	0.115049	#N/A	#N/A	#N/A	#N/A	#N/A	#N/A	#N/A	#N/A	#N/A	#N/A	1	ENSG00000131480	AOC2	protein_coding	amine oxidase copper containing 2 [Source:HGNC Symbol;Acc:HGNC:549]
CNDP1	#N/A	#N/A	#N/A	#N/A	#N/A	#N/A	#N/A	#N/A	#N/A	0.114557	#N/A	#N/A	#N/A	#N/A	#N/A	1	ENSG00000150656	CNDP1	protein_coding	carnosine dipeptidase 1 [Source:HGNC Symbol;Acc:HGNC:20675]
LINC01508	#N/A	#N/A	#N/A	#N/A	#N/A	#N/A	#N/A	#N/A	0.114532	#N/A	#N/A	#N/A	#N/A	#N/A	#N/A	1	ENSG00000231107	LINC01508	lncRNA	long intergenic non-protein coding RNA 1508 [Source:HGNC Symbol;Acc:HGNC:51190]
#287413	#N/A	#N/A	#N/A	#N/A	#N/A	#N/A	#N/A	#N/A	#N/A	#N/A	0.11416	#N/A	#N/A	#N/A	#N/A	1	ENSG00000287413		lncRNA	novel transcript
SPTBN5	#N/A	#N/A	#N/A	#N/A	0.113846	#N/A	#N/A	#N/A	#N/A	#N/A	#N/A	#N/A	#N/A	#N/A	#N/A	1	ENSG00000137877	SPTBN5	protein_coding	spectrin beta, non-erythrocytic 5 [Source:HGNC Symbol;Acc:HGNC:15680]
IQANK1#203499	#N/A	#N/A	#N/A	#N/A	#N/A	#N/A	#N/A	#N/A	0.113264	#N/A	#N/A	#N/A	#N/A	#N/A	#N/A	1	ENSG00000203499	IQANK1	protein_coding	IQ motif and ankyrin repeat containing 1 [Source:HGNC Symbol;Acc:HGNC:49576]
DCXR-DT	#N/A	#N/A	#N/A	#N/A	#N/A	0.11323	#N/A	#N/A	#N/A	#N/A	#N/A	#N/A	#N/A	#N/A	#N/A	1	ENSG00000264569	DCXR-DT	lncRNA	DCXR divergent transcript [Source:HGNC Symbol;Acc:HGNC:54083]
COMP	#N/A	#N/A	#N/A	#N/A	#N/A	#N/A	#N/A	#N/A	0.112876	#N/A	#N/A	#N/A	#N/A	#N/A	#N/A	1	ENSG00000105664	COMP	protein_coding	cartilage oligomeric matrix protein [Source:HGNC Symbol;Acc:HGNC:2227]
DPYSL4	#N/A	#N/A	#N/A	#N/A	0.112611	#N/A	#N/A	#N/A	#N/A	#N/A	#N/A	#N/A	#N/A	#N/A	#N/A	1	ENSG00000151640	DPYSL4	protein_coding	dihydropyrimidinase like 4 [Source:HGNC Symbol;Acc:HGNC:3016]
#225761	#N/A	#N/A	#N/A	#N/A	0.112045	#N/A	#N/A	#N/A	#N/A	#N/A	#N/A	#N/A	#N/A	#N/A	#N/A	1	ENSG00000225761		lncRNA	novel transcript
PDAP1	#N/A	#N/A	#N/A	#N/A	#N/A	#N/A	0.111946	#N/A	#N/A	#N/A	#N/A	#N/A	#N/A	#N/A	#N/A	1	ENSG00000106244	PDAP1	protein_coding	PDGFA associated protein 1 [Source:HGNC Symbol;Acc:HGNC:14634]
PRR4#111215	#N/A	#N/A	#N/A	#N/A	#N/A	#N/A	#N/A	#N/A	#N/A	#N/A	#N/A	#N/A	#N/A	0.111268	#N/A	1	ENSG00000111215	PRR4	protein_coding	proline rich 4 [Source:HGNC Symbol;Acc:HGNC:18020]
PLEKHD1	#N/A	#N/A	#N/A	#N/A	#N/A	#N/A	#N/A	#N/A	#N/A	0.110006	#N/A	#N/A	#N/A	#N/A	#N/A	1	ENSG00000175985	PLEKHD1	protein_coding	pleckstrin homology and coiled-coil domain containing D1 [Source:HGNC Symbol;Acc:HGNC:20148]
#267243	#N/A	#N/A	0.109753	#N/A	#N/A	#N/A	#N/A	#N/A	#N/A	#N/A	#N/A	#N/A	#N/A	#N/A	#N/A	1	ENSG00000267243		lncRNA	novel transcript
LINC02653	#N/A	#N/A	0.10901	#N/A	#N/A	#N/A	#N/A	#N/A	#N/A	#N/A	#N/A	#N/A	#N/A	#N/A	#N/A	1	ENSG00000236373	LINC02653	lncRNA	long intergenic non-protein coding RNA 2653 [Source:HGNC Symbol;Acc:HGNC:54138]
LINC02030	#N/A	#N/A	#N/A	#N/A	#N/A	#N/A	#N/A	#N/A	0.108475	#N/A	#N/A	#N/A	#N/A	#N/A	#N/A	1	ENSG00000240708	LINC02030	lncRNA	long intergenic non-protein coding RNA 2030 [Source:HGNC Symbol;Acc:HGNC:52864]
ALLC	#N/A	#N/A	#N/A	#N/A	#N/A	#N/A	#N/A	#N/A	0.108438	#N/A	#N/A	#N/A	#N/A	#N/A	#N/A	1	ENSG00000151360	ALLC	protein_coding	allantoicase [Source:HGNC Symbol;Acc:HGNC:17377]
C12orf50	#N/A	0.108357	#N/A	#N/A	#N/A	#N/A	#N/A	#N/A	#N/A	#N/A	#N/A	#N/A	#N/A	#N/A	#N/A	1	ENSG00000165805	C12orf50	protein_coding	chromosome 12 open reading frame 50 [Source:HGNC Symbol;Acc:HGNC:26665]
#253824	#N/A	#N/A	#N/A	#N/A	0.10786	#N/A	#N/A	#N/A	#N/A	#N/A	#N/A	#N/A	#N/A	#N/A	#N/A	1	ENSG00000253824		lncRNA	novel transcript
#254653	#N/A	0.107816	#N/A	#N/A	#N/A	#N/A	#N/A	#N/A	#N/A	#N/A	#N/A	#N/A	#N/A	#N/A	#N/A	1	ENSG00000254653		lncRNA	novel transcript
#231772	#N/A	#N/A	#N/A	#N/A	0.107396	#N/A	#N/A	#N/A	#N/A	#N/A	#N/A	#N/A	#N/A	#N/A	#N/A	1	ENSG00000231772		lncRNA	novel transcript
CTXND1	#N/A	#N/A	#N/A	#N/A	0.106111	#N/A	#N/A	#N/A	#N/A	#N/A	#N/A	#N/A	#N/A	#N/A	#N/A	1	ENSG00000259417	CTXND1	protein_coding	cortexin domain containing 1 [Source:HGNC Symbol;Acc:HGNC:50507]
#239219	#N/A	#N/A	#N/A	#N/A	#N/A	#N/A	#N/A	0.106049	#N/A	#N/A	#N/A	#N/A	#N/A	#N/A	#N/A	1	ENSG00000239219		lncRNA	novel transcript, antisense to SEC62
LINC01864	#N/A	#N/A	0.105872	#N/A	#N/A	#N/A	#N/A	#N/A	#N/A	#N/A	#N/A	#N/A	#N/A	#N/A	#N/A	1	ENSG00000267522	LINC01864	lncRNA	long intergenic non-protein coding RNA 1864 [Source:HGNC Symbol;Acc:HGNC:52683]
#231662	#N/A	#N/A	#N/A	#N/A	#N/A	#N/A	#N/A	#N/A	0.10546	#N/A	#N/A	#N/A	#N/A	#N/A	#N/A	1	ENSG00000231662		lncRNA	novel transcript
DYTN	#N/A	#N/A	#N/A	#N/A	#N/A	#N/A	#N/A	#N/A	0.105317	#N/A	#N/A	#N/A	#N/A	#N/A	#N/A	1	ENSG00000232125	DYTN	protein_coding	dystrotelin [Source:HGNC Symbol;Acc:HGNC:23279]
LINC02481	#N/A	#N/A	0.104853	#N/A	#N/A	#N/A	#N/A	#N/A	#N/A	#N/A	#N/A	#N/A	#N/A	#N/A	#N/A	1	ENSG00000246526	LINC02481	lncRNA	long intergenic non-protein coding RNA 2481 [Source:HGNC Symbol;Acc:HGNC:27958]
#259106	#N/A	#N/A	#N/A	#N/A	#N/A	#N/A	#N/A	#N/A	#N/A	0.104513	#N/A	#N/A	#N/A	#N/A	#N/A	1	ENSG00000259106		lncRNA	novel transcript, antisense to NRXN3
DRAXIN	#N/A	#N/A	#N/A	#N/A	0.104362	#N/A	#N/A	#N/A	#N/A	#N/A	#N/A	#N/A	#N/A	#N/A	#N/A	1	ENSG00000162490	DRAXIN	protein_coding	dorsal inhibitory axon guidance protein [Source:HGNC Symbol;Acc:HGNC:25054]
MRPL54	#N/A	#N/A	#N/A	#N/A	#N/A	#N/A	#N/A	0.103922	#N/A	#N/A	#N/A	#N/A	#N/A	#N/A	#N/A	1	ENSG00000183617	MRPL54	protein_coding	mitochondrial ribosomal protein L54 [Source:HGNC Symbol;Acc:HGNC:16685]
OOSP1#284873	#N/A	0.103484	#N/A	#N/A	#N/A	#N/A	#N/A	#N/A	#N/A	#N/A	#N/A	#N/A	#N/A	#N/A	#N/A	1	ENSG00000284873	OOSP1	protein_coding	oocyte secreted protein 1 [Source:HGNC Symbol;Acc:HGNC:49233]
LRFN2	#N/A	#N/A	0.103358	#N/A	#N/A	#N/A	#N/A	#N/A	#N/A	#N/A	#N/A	#N/A	#N/A	#N/A	#N/A	1	ENSG00000156564	LRFN2	protein_coding	leucine rich repeat and fibronectin type III domain containing 2 [Source:HGNC Symbol;Acc:HGNC:21226]
#285300	#N/A	#N/A	#N/A	0.102647	#N/A	#N/A	#N/A	#N/A	#N/A	#N/A	#N/A	#N/A	#N/A	#N/A	#N/A	1	ENSG00000285300		lncRNA	novel transcript
PSMB5	#N/A	#N/A	#N/A	0.102543	#N/A	#N/A	#N/A	#N/A	#N/A	#N/A	#N/A	#N/A	#N/A	#N/A	#N/A	1	ENSG00000100804	PSMB5	protein_coding	proteasome 20S subunit beta 5 [Source:HGNC Symbol;Acc:HGNC:9542]
MSRB1	#N/A	#N/A	0.102118	#N/A	#N/A	#N/A	#N/A	#N/A	#N/A	#N/A	#N/A	#N/A	#N/A	#N/A	#N/A	1	ENSG00000198736	MSRB1	protein_coding	methionine sulfoxide reductase B1 [Source:HGNC Symbol;Acc:HGNC:14133]
BANF1	#N/A	#N/A	0.101946	#N/A	#N/A	#N/A	#N/A	#N/A	#N/A	#N/A	#N/A	#N/A	#N/A	#N/A	#N/A	1	ENSG00000175334	BANF1	protein_coding	BAF nuclear assembly factor 1 [Source:HGNC Symbol;Acc:HGNC:17397]
LINC01926	#N/A	#N/A	0.101789	#N/A	#N/A	#N/A	#N/A	#N/A	#N/A	#N/A	#N/A	#N/A	#N/A	#N/A	#N/A	1	ENSG00000267593	LINC01926	lncRNA	long intergenic non-protein coding RNA 1926 [Source:HGNC Symbol;Acc:HGNC:52748]
#286837	#N/A	0.101637	#N/A	#N/A	#N/A	#N/A	#N/A	#N/A	#N/A	#N/A	#N/A	#N/A	#N/A	#N/A	#N/A	1	ENSG00000286837		lncRNA	novel transcript, antisense to THAP1
#286525	#N/A	#N/A	#N/A	#N/A	#N/A	#N/A	#N/A	#N/A	#N/A	0.101578	#N/A	#N/A	#N/A	#N/A	#N/A	1	ENSG00000286525		lncRNA	novel transcript
C19orf53	#N/A	#N/A	#N/A	#N/A	#N/A	#N/A	#N/A	#N/A	#N/A	#N/A	#N/A	0.10139	#N/A	#N/A	#N/A	1	ENSG00000104979	C19orf53	protein_coding	chromosome 19 open reading frame 53 [Source:HGNC Symbol;Acc:HGNC:24991]
LINC00648	#N/A	#N/A	#N/A	#N/A	#N/A	#N/A	#N/A	#N/A	0.101084	#N/A	#N/A	#N/A	#N/A	#N/A	#N/A	1	ENSG00000259129	LINC00648	lncRNA	long intergenic non-protein coding RNA 648 [Source:HGNC Symbol;Acc:HGNC:44302]
ANAPC15	#N/A	#N/A	#N/A	#N/A	#N/A	#N/A	#N/A	#N/A	#N/A	#N/A	#N/A	#N/A	#N/A	0.101056	#N/A	1	ENSG00000110200	ANAPC15	protein_coding	anaphase promoting complex subunit 15 [Source:HGNC Symbol;Acc:HGNC:24531]
GAS6-DT	#N/A	#N/A	#N/A	#N/A	0.100986	#N/A	#N/A	#N/A	#N/A	#N/A	#N/A	#N/A	#N/A	#N/A	#N/A	1	ENSG00000272695	GAS6-DT	lncRNA	GAS6 divergent transcript [Source:HGNC Symbol;Acc:HGNC:43694]
SKA3	#N/A	#N/A	#N/A	#N/A	#N/A	#N/A	#N/A	#N/A	#N/A	#N/A	0.100835	#N/A	#N/A	#N/A	#N/A	1	ENSG00000165480	SKA3	protein_coding	spindle and kinetochore associated complex subunit 3 [Source:HGNC Symbol;Acc:HGNC:20262]
LIN7B	#N/A	#N/A	0.100831	#N/A	#N/A	#N/A	#N/A	#N/A	#N/A	#N/A	#N/A	#N/A	#N/A	#N/A	#N/A	1	ENSG00000104863	LIN7B	protein_coding	lin-7 homolog B, crumbs cell polarity complex component [Source:HGNC Symbol;Acc:HGNC:17788]
MRPL52	#N/A	#N/A	#N/A	#N/A	#N/A	#N/A	#N/A	#N/A	#N/A	#N/A	#N/A	0.100544	#N/A	#N/A	#N/A	1	ENSG00000172590	MRPL52	protein_coding	mitochondrial ribosomal protein L52 [Source:HGNC Symbol;Acc:HGNC:16655]
TMEM185B	0.100393	#N/A	#N/A	#N/A	#N/A	#N/A	#N/A	#N/A	#N/A	#N/A	#N/A	#N/A	#N/A	#N/A	#N/A	1	ENSG00000226479	TMEM185B	protein_coding	transmembrane protein 185B [Source:HGNC Symbol;Acc:HGNC:18896]
#261997	#N/A	#N/A	#N/A	#N/A	#N/A	#N/A	#N/A	#N/A	#N/A	#N/A	#N/A	#N/A	#N/A	0.100226	#N/A	1	ENSG00000261997		lncRNA	novel transcript
LINC01847	#N/A	#N/A	#N/A	#N/A	#N/A	0.0988904	#N/A	#N/A	#N/A	#N/A	#N/A	#N/A	#N/A	#N/A	#N/A	1	ENSG00000253311	LINC01847	lncRNA	long intergenic non-protein coding RNA 1847 [Source:HGNC Symbol;Acc:HGNC:52662]
#273209	#N/A	0.0987754	#N/A	#N/A	#N/A	#N/A	#N/A	#N/A	#N/A	#N/A	#N/A	#N/A	#N/A	#N/A	#N/A	1	ENSG00000273209		lncRNA	novel transcript
MRPL44	#N/A	#N/A	#N/A	#N/A	#N/A	#N/A	#N/A	#N/A	#N/A	#N/A	#N/A	#N/A	#N/A	0.0977944	#N/A	1	ENSG00000135900	MRPL44	protein_coding	mitochondrial ribosomal protein L44 [Source:HGNC Symbol;Acc:HGNC:16650]
ARHGAP5-AS1	#N/A	#N/A	#N/A	#N/A	#N/A	#N/A	#N/A	#N/A	#N/A	#N/A	#N/A	#N/A	0.097702	#N/A	#N/A	1	ENSG00000258655	ARHGAP5-AS1	lncRNA	ARHGAP5 antisense RNA 1 (head to head) [Source:HGNC Symbol;Acc:HGNC:20279]
#237498	#N/A	#N/A	#N/A	#N/A	0.097449	#N/A	#N/A	#N/A	#N/A	#N/A	#N/A	#N/A	#N/A	#N/A	#N/A	1	ENSG00000237498		lncRNA	novel transcript
LINC01275	#N/A	#N/A	0.0969436	#N/A	#N/A	#N/A	#N/A	#N/A	#N/A	#N/A	#N/A	#N/A	#N/A	#N/A	#N/A	1	ENSG00000237595	LINC01275	lncRNA	long intergenic non-protein coding RNA 1275 [Source:HGNC Symbol;Acc:HGNC:50331]
SNHG27	#N/A	#N/A	#N/A	#N/A	#N/A	#N/A	#N/A	#N/A	#N/A	#N/A	#N/A	#N/A	#N/A	0.0967054	#N/A	1	ENSG00000251676	SNHG27	lncRNA	small nucleolar RNA host gene 27 [Source:HGNC Symbol;Acc:HGNC:53481]
LINC02027	#N/A	#N/A	0.0965225	#N/A	#N/A	#N/A	#N/A	#N/A	#N/A	#N/A	#N/A	#N/A	#N/A	#N/A	#N/A	1	ENSG00000243694	LINC02027	lncRNA	long intergenic non-protein coding RNA 2027 [Source:HGNC Symbol;Acc:HGNC:52862]
#288073	#N/A	#N/A	0.0961724	#N/A	#N/A	#N/A	#N/A	#N/A	#N/A	#N/A	#N/A	#N/A	#N/A	#N/A	#N/A	1	ENSG00000288073		lncRNA	novel transcript, antisense to C4orf19
MRPS34	#N/A	#N/A	#N/A	#N/A	#N/A	#N/A	#N/A	#N/A	#N/A	#N/A	0.0960775	#N/A	#N/A	#N/A	#N/A	1	ENSG00000074071	MRPS34	protein_coding	mitochondrial ribosomal protein S34 [Source:HGNC Symbol;Acc:HGNC:16618]
MS4A6E	#N/A	#N/A	#N/A	#N/A	#N/A	#N/A	#N/A	#N/A	0.0952855	#N/A	#N/A	#N/A	#N/A	#N/A	#N/A	1	ENSG00000166926	MS4A6E	protein_coding	membrane spanning 4-domains A6E [Source:HGNC Symbol;Acc:HGNC:14285]
CHCHD5	#N/A	#N/A	#N/A	#N/A	#N/A	#N/A	#N/A	#N/A	#N/A	#N/A	#N/A	0.0950274	#N/A	#N/A	#N/A	1	ENSG00000125611	CHCHD5	protein_coding	coiled-coil-helix-coiled-coil-helix domain containing 5 [Source:HGNC Symbol;Acc:HGNC:17840]
#286647	#N/A	#N/A	#N/A	#N/A	#N/A	#N/A	#N/A	#N/A	0.0937448	#N/A	#N/A	#N/A	#N/A	#N/A	#N/A	1	ENSG00000286647		lncRNA	novel transcript
LINC01456	#N/A	#N/A	#N/A	#N/A	#N/A	0.0937	#N/A	#N/A	#N/A	#N/A	#N/A	#N/A	#N/A	#N/A	#N/A	1	ENSG00000225882	LINC01456	lncRNA	long intergenic non-protein coding RNA 1456 [Source:HGNC Symbol;Acc:HGNC:50846]
SHCBP1L	#N/A	#N/A	#N/A	#N/A	#N/A	#N/A	#N/A	#N/A	#N/A	#N/A	0.0934132	#N/A	#N/A	#N/A	#N/A	1	ENSG00000157060	SHCBP1L	protein_coding	SHC binding and spindle associated 1 like [Source:HGNC Symbol;Acc:HGNC:16788]
IRX3	#N/A	#N/A	#N/A	#N/A	#N/A	#N/A	#N/A	#N/A	0.0927997	#N/A	#N/A	#N/A	#N/A	#N/A	#N/A	1	ENSG00000177508	IRX3	protein_coding	iroquois homeobox 3 [Source:HGNC Symbol;Acc:HGNC:14360]
UFSP1	#N/A	#N/A	#N/A	#N/A	0.0927918	#N/A	#N/A	#N/A	#N/A	#N/A	#N/A	#N/A	#N/A	#N/A	#N/A	1	ENSG00000176125	UFSP1	protein_coding	UFM1 specific peptidase 1 (inactive) [Source:HGNC Symbol;Acc:HGNC:33821]
CCNG1	#N/A	#N/A	#N/A	#N/A	0.0920532	#N/A	#N/A	#N/A	#N/A	#N/A	#N/A	#N/A	#N/A	#N/A	#N/A	1	ENSG00000113328	CCNG1	protein_coding	cyclin G1 [Source:HGNC Symbol;Acc:HGNC:1592]
SNAI1	#N/A	#N/A	#N/A	#N/A	#N/A	#N/A	#N/A	#N/A	0.092041	#N/A	#N/A	#N/A	#N/A	#N/A	#N/A	1	ENSG00000124216	SNAI1	protein_coding	snail family transcriptional repressor 1 [Source:HGNC Symbol;Acc:HGNC:11128]
ARSI	#N/A	#N/A	0.0920015	#N/A	#N/A	#N/A	#N/A	#N/A	#N/A	#N/A	#N/A	#N/A	#N/A	#N/A	#N/A	1	ENSG00000183876	ARSI	protein_coding	arylsulfatase family member I [Source:HGNC Symbol;Acc:HGNC:32521]
LARP4B-DT	#N/A	#N/A	#N/A	#N/A	0.0918497	#N/A	#N/A	#N/A	#N/A	#N/A	#N/A	#N/A	#N/A	#N/A	#N/A	1	ENSG00000229869	LARP4B-DT	lncRNA	LARP4B divergent transcript [Source:HGNC Symbol;Acc:HGNC:55786]
MYO16-AS1	#N/A	#N/A	#N/A	#N/A	#N/A	#N/A	#N/A	#N/A	#N/A	#N/A	#N/A	0.0916805	#N/A	#N/A	#N/A	1	ENSG00000236242	MYO16-AS1	lncRNA	MYO16 antisense RNA 1 [Source:HGNC Symbol;Acc:HGNC:39913]
LINC01789	#N/A	#N/A	#N/A	#N/A	#N/A	#N/A	#N/A	#N/A	#N/A	#N/A	#N/A	#N/A	0.0911977	#N/A	#N/A	1	ENSG00000229457	LINC01789	lncRNA	long intergenic non-protein coding RNA 1789 [Source:HGNC Symbol;Acc:HGNC:52578]
TMEM40	#N/A	#N/A	0.0908856	#N/A	#N/A	#N/A	#N/A	#N/A	#N/A	#N/A	#N/A	#N/A	#N/A	#N/A	#N/A	1	ENSG00000088726	TMEM40	protein_coding	transmembrane protein 40 [Source:HGNC Symbol;Acc:HGNC:25620]
C1orf226	#N/A	#N/A	#N/A	#N/A	#N/A	#N/A	#N/A	#N/A	#N/A	#N/A	#N/A	#N/A	0.0907864	#N/A	#N/A	1	ENSG00000239887	C1orf226	protein_coding	chromosome 1 open reading frame 226 [Source:HGNC Symbol;Acc:HGNC:34351]
#270638	#N/A	#N/A	#N/A	#N/A	#N/A	#N/A	#N/A	#N/A	#N/A	#N/A	#N/A	#N/A	0.0906954	#N/A	#N/A	1	ENSG00000270638		lncRNA	novel transcript
#285741	#N/A	#N/A	#N/A	#N/A	#N/A	0.0905147	#N/A	#N/A	#N/A	#N/A	#N/A	#N/A	#N/A	#N/A	#N/A	1	ENSG00000285741		lncRNA	novel transcript
SMCO3	#N/A	#N/A	0.0903733	#N/A	#N/A	#N/A	#N/A	#N/A	#N/A	#N/A	#N/A	#N/A	#N/A	#N/A	#N/A	1	ENSG00000179256	SMCO3	protein_coding	single-pass membrane protein with coiled-coil domains 3 [Source:HGNC Symbol;Acc:HGNC:34401]
CDK1	#N/A	#N/A	#N/A	#N/A	#N/A	#N/A	#N/A	#N/A	#N/A	0.0903441	#N/A	#N/A	#N/A	#N/A	#N/A	1	ENSG00000170312	CDK1	protein_coding	cyclin dependent kinase 1 [Source:HGNC Symbol;Acc:HGNC:1722]
CPTP	#N/A	#N/A	#N/A	#N/A	#N/A	#N/A	#N/A	#N/A	#N/A	#N/A	#N/A	0.0896363	#N/A	#N/A	#N/A	1	ENSG00000224051	CPTP	protein_coding	ceramide-1-phosphate transfer protein [Source:HGNC Symbol;Acc:HGNC:28116]
#235122	#N/A	#N/A	#N/A	#N/A	#N/A	#N/A	#N/A	#N/A	0.0892436	#N/A	#N/A	#N/A	#N/A	#N/A	#N/A	1	ENSG00000235122		lncRNA	novel transcript
#253539	#N/A	#N/A	#N/A	#N/A	0.0892414	#N/A	#N/A	#N/A	#N/A	#N/A	#N/A	#N/A	#N/A	#N/A	#N/A	1	ENSG00000253539		lncRNA	novel transcript
SIRPG	#N/A	#N/A	#N/A	#N/A	#N/A	#N/A	#N/A	#N/A	0.0885817	#N/A	#N/A	#N/A	#N/A	#N/A	#N/A	1	ENSG00000089012	SIRPG	protein_coding	signal regulatory protein gamma [Source:HGNC Symbol;Acc:HGNC:15757]
#287528	#N/A	#N/A	#N/A	#N/A	#N/A	0.087477	#N/A	#N/A	#N/A	#N/A	#N/A	#N/A	#N/A	#N/A	#N/A	1	ENSG00000287528		lncRNA	novel transcript, antisense to FZD8
#272010	#N/A	#N/A	#N/A	#N/A	#N/A	#N/A	#N/A	#N/A	#N/A	#N/A	#N/A	#N/A	#N/A	0.0869844	#N/A	1	ENSG00000272010		lncRNA	novel transcript
MINAR2	#N/A	#N/A	0.0866153	#N/A	#N/A	#N/A	#N/A	#N/A	#N/A	#N/A	#N/A	#N/A	#N/A	#N/A	#N/A	1	ENSG00000186367	MINAR2	protein_coding	membrane integral NOTCH2 associated receptor 2 [Source:HGNC Symbol;Acc:HGNC:33914]
PITX1	#N/A	#N/A	#N/A	#N/A	#N/A	#N/A	#N/A	#N/A	#N/A	#N/A	0.0860204	#N/A	#N/A	#N/A	#N/A	1	ENSG00000069011	PITX1	protein_coding	paired like homeodomain 1 [Source:HGNC Symbol;Acc:HGNC:9004]
#187185	#N/A	#N/A	0.0860078	#N/A	#N/A	#N/A	#N/A	#N/A	#N/A	#N/A	#N/A	#N/A	#N/A	#N/A	#N/A	1	ENSG00000187185		lncRNA	novel transcript
LINC02191	#N/A	#N/A	#N/A	#N/A	#N/A	#N/A	#N/A	#N/A	#N/A	#N/A	#N/A	#N/A	0.0859467	#N/A	#N/A	1	ENSG00000261636	LINC02191	lncRNA	long intergenic non-protein coding RNA 2191 [Source:HGNC Symbol;Acc:HGNC:53053]
IL2RG	#N/A	#N/A	#N/A	#N/A	#N/A	#N/A	#N/A	#N/A	#N/A	0.0857025	#N/A	#N/A	#N/A	#N/A	#N/A	1	ENSG00000147168	IL2RG	protein_coding	interleukin 2 receptor subunit gamma [Source:HGNC Symbol;Acc:HGNC:6010]
IGLV10-54	#N/A	#N/A	#N/A	#N/A	#N/A	#N/A	#N/A	#N/A	#N/A	#N/A	#N/A	#N/A	#N/A	0.0855871	#N/A	1	ENSG00000211642	IGLV10-54	IG_V_gene	immunoglobulin lambda variable 10-54 [Source:HGNC Symbol;Acc:HGNC:5884]
#272912	#N/A	#N/A	#N/A	#N/A	0.0854191	#N/A	#N/A	#N/A	#N/A	#N/A	#N/A	#N/A	#N/A	#N/A	#N/A	1	ENSG00000272912		lncRNA	novel transcript
CLDN16	#N/A	#N/A	#N/A	#N/A	#N/A	#N/A	#N/A	#N/A	0.0853558	#N/A	#N/A	#N/A	#N/A	#N/A	#N/A	1	ENSG00000113946	CLDN16	protein_coding	claudin 16 [Source:HGNC Symbol;Acc:HGNC:2037]
#276488	#N/A	#N/A	#N/A	#N/A	0.0850075	#N/A	#N/A	#N/A	#N/A	#N/A	#N/A	#N/A	#N/A	#N/A	#N/A	1	ENSG00000276488		lncRNA	novel transcript, antisense to ZNF865
UBQLN2	#N/A	#N/A	#N/A	#N/A	#N/A	#N/A	#N/A	#N/A	#N/A	#N/A	0.0848881	#N/A	#N/A	#N/A	#N/A	1	ENSG00000188021	UBQLN2	protein_coding	ubiquilin 2 [Source:HGNC Symbol;Acc:HGNC:12509]
HRAS#174775	#N/A	#N/A	#N/A	#N/A	0.08468	#N/A	#N/A	#N/A	#N/A	#N/A	#N/A	#N/A	#N/A	#N/A	#N/A	1	ENSG00000174775	HRAS	protein_coding	HRas proto-oncogene, GTPase [Source:HGNC Symbol;Acc:HGNC:5173]
RHOXF1	#N/A	0.0835698	#N/A	#N/A	#N/A	#N/A	#N/A	#N/A	#N/A	#N/A	#N/A	#N/A	#N/A	#N/A	#N/A	1	ENSG00000101883	RHOXF1	protein_coding	Rhox homeobox family member 1 [Source:HGNC Symbol;Acc:HGNC:29993]
#249776	#N/A	#N/A	#N/A	#N/A	#N/A	#N/A	#N/A	#N/A	0.0835552	#N/A	#N/A	#N/A	#N/A	#N/A	#N/A	1	ENSG00000249776		lncRNA	novel transcript
#256311	#N/A	#N/A	#N/A	0.0830957	#N/A	#N/A	#N/A	#N/A	#N/A	#N/A	#N/A	#N/A	#N/A	#N/A	#N/A	1	ENSG00000256311		lncRNA	novel transcript
#260850	#N/A	#N/A	#N/A	#N/A	#N/A	#N/A	#N/A	#N/A	0.0819073	#N/A	#N/A	#N/A	#N/A	#N/A	#N/A	1	ENSG00000260850		lncRNA	novel transcript
UQCR11	#N/A	#N/A	#N/A	0.0818156	#N/A	#N/A	#N/A	#N/A	#N/A	#N/A	#N/A	#N/A	#N/A	#N/A	#N/A	1	ENSG00000127540	UQCR11	protein_coding	ubiquinol-cytochrome c reductase, complex III subunit XI [Source:HGNC Symbol;Acc:HGNC:30862]
MAPK12	#N/A	#N/A	0.0817496	#N/A	#N/A	#N/A	#N/A	#N/A	#N/A	#N/A	#N/A	#N/A	#N/A	#N/A	#N/A	1	ENSG00000188130	MAPK12	protein_coding	mitogen-activated protein kinase 12 [Source:HGNC Symbol;Acc:HGNC:6874]
SYNPR-AS1	#N/A	#N/A	0.0817306	#N/A	#N/A	#N/A	#N/A	#N/A	#N/A	#N/A	#N/A	#N/A	#N/A	#N/A	#N/A	1	ENSG00000241359	SYNPR-AS1	lncRNA	SYNPR antisense RNA 1 [Source:HGNC Symbol;Acc:HGNC:40774]
SOAT2	#N/A	#N/A	#N/A	#N/A	#N/A	#N/A	#N/A	#N/A	#N/A	#N/A	#N/A	#N/A	#N/A	0.0817028	#N/A	1	ENSG00000167780	SOAT2	protein_coding	sterol O-acyltransferase 2 [Source:HGNC Symbol;Acc:HGNC:11178]
#257781	#N/A	#N/A	#N/A	#N/A	#N/A	#N/A	#N/A	#N/A	#N/A	#N/A	#N/A	#N/A	#N/A	0.0800475	#N/A	1	ENSG00000257781		lncRNA	novel transcript
VMA21	#N/A	#N/A	0.0800285	#N/A	#N/A	#N/A	#N/A	#N/A	#N/A	#N/A	#N/A	#N/A	#N/A	#N/A	#N/A	1	ENSG00000160131	VMA21	protein_coding	vacuolar ATPase assembly factor VMA21 [Source:HGNC Symbol;Acc:HGNC:22082]
#234055	#N/A	0.0795636	#N/A	#N/A	#N/A	#N/A	#N/A	#N/A	#N/A	#N/A	#N/A	#N/A	#N/A	#N/A	#N/A	1	ENSG00000234055		lncRNA	novel transcript
#287616	#N/A	#N/A	#N/A	#N/A	#N/A	#N/A	#N/A	#N/A	#N/A	0.0791471	#N/A	#N/A	#N/A	#N/A	#N/A	1	ENSG00000287616		lncRNA	novel transcript
HRK	#N/A	#N/A	0.07853	#N/A	#N/A	#N/A	#N/A	#N/A	#N/A	#N/A	#N/A	#N/A	#N/A	#N/A	#N/A	1	ENSG00000135116	HRK	protein_coding	harakiri, BCL2 interacting protein [Source:HGNC Symbol;Acc:HGNC:5185]
SAMD10	#N/A	#N/A	0.078073	#N/A	#N/A	#N/A	#N/A	#N/A	#N/A	#N/A	#N/A	#N/A	#N/A	#N/A	#N/A	1	ENSG00000130590	SAMD10	protein_coding	sterile alpha motif domain containing 10 [Source:HGNC Symbol;Acc:HGNC:16129]
ANKRD1	0.0776928	#N/A	#N/A	#N/A	#N/A	#N/A	#N/A	#N/A	#N/A	#N/A	#N/A	#N/A	#N/A	#N/A	#N/A	1	ENSG00000148677	ANKRD1	protein_coding	ankyrin repeat domain 1 [Source:HGNC Symbol;Acc:HGNC:15819]
RHAG	#N/A	#N/A	#N/A	#N/A	#N/A	#N/A	#N/A	#N/A	#N/A	#N/A	#N/A	#N/A	#N/A	0.077621	#N/A	1	ENSG00000112077	RHAG	protein_coding	Rh associated glycoprotein [Source:HGNC Symbol;Acc:HGNC:10006]
DOHH	#N/A	#N/A	#N/A	#N/A	#N/A	#N/A	#N/A	#N/A	#N/A	#N/A	0.0774872	#N/A	#N/A	#N/A	#N/A	1	ENSG00000129932	DOHH	protein_coding	deoxyhypusine hydroxylase [Source:HGNC Symbol;Acc:HGNC:28662]
URB1-AS1	#N/A	#N/A	#N/A	#N/A	#N/A	#N/A	#N/A	#N/A	#N/A	#N/A	#N/A	#N/A	#N/A	0.0770438	#N/A	1	ENSG00000256073	URB1-AS1	lncRNA	URB1 antisense RNA 1 (head to head) [Source:HGNC Symbol;Acc:HGNC:23128]
KIAA1614-AS1	#N/A	#N/A	0.0769011	#N/A	#N/A	#N/A	#N/A	#N/A	#N/A	#N/A	#N/A	#N/A	#N/A	#N/A	#N/A	1	ENSG00000232586	KIAA1614-AS1	lncRNA	KIAA1614 antisense RNA 1 [Source:HGNC Symbol;Acc:HGNC:50644]
#254734	#N/A	#N/A	0.0764333	#N/A	#N/A	#N/A	#N/A	#N/A	#N/A	#N/A	#N/A	#N/A	#N/A	#N/A	#N/A	1	ENSG00000254734		lncRNA	novel transcript
LINC01163	#N/A	#N/A	#N/A	#N/A	#N/A	#N/A	#N/A	#N/A	#N/A	#N/A	#N/A	#N/A	#N/A	0.0762754	#N/A	1	ENSG00000280953	LINC01163	lncRNA	long intergenic non-protein coding RNA 1163 [Source:HGNC Symbol;Acc:HGNC:49530]
#286251	#N/A	#N/A	#N/A	#N/A	#N/A	0.0744174	#N/A	#N/A	#N/A	#N/A	#N/A	#N/A	#N/A	#N/A	#N/A	1	ENSG00000286251		lncRNA	novel transcript
BTK	#N/A	#N/A	#N/A	#N/A	#N/A	#N/A	#N/A	#N/A	0.0743817	#N/A	#N/A	#N/A	#N/A	#N/A	#N/A	1	ENSG00000010671	BTK	protein_coding	Bruton tyrosine kinase [Source:HGNC Symbol;Acc:HGNC:1133]
KBTBD13	#N/A	#N/A	#N/A	#N/A	0.0720486	#N/A	#N/A	#N/A	#N/A	#N/A	#N/A	#N/A	#N/A	#N/A	#N/A	1	ENSG00000234438	KBTBD13	protein_coding	kelch repeat and BTB domain containing 13 [Source:HGNC Symbol;Acc:HGNC:37227]
SIGLEC9	#N/A	#N/A	#N/A	#N/A	#N/A	#N/A	#N/A	#N/A	0.0716552	#N/A	#N/A	#N/A	#N/A	#N/A	#N/A	1	ENSG00000129450	SIGLEC9	protein_coding	sialic acid binding Ig like lectin 9 [Source:HGNC Symbol;Acc:HGNC:10878]
DCXR	#N/A	#N/A	#N/A	#N/A	0.0705072	#N/A	#N/A	#N/A	#N/A	#N/A	#N/A	#N/A	#N/A	#N/A	#N/A	1	ENSG00000169738	DCXR	protein_coding	dicarbonyl and L-xylulose reductase [Source:HGNC Symbol;Acc:HGNC:18985]
NHLRC1	#N/A	#N/A	0.0703205	#N/A	#N/A	#N/A	#N/A	#N/A	#N/A	#N/A	#N/A	#N/A	#N/A	#N/A	#N/A	1	ENSG00000187566	NHLRC1	protein_coding	NHL repeat containing E3 ubiquitin protein ligase 1 [Source:HGNC Symbol;Acc:HGNC:21576]
LIN28B	#N/A	#N/A	0.0702439	#N/A	#N/A	#N/A	#N/A	#N/A	#N/A	#N/A	#N/A	#N/A	#N/A	#N/A	#N/A	1	ENSG00000187772	LIN28B	protein_coding	lin-28 homolog B [Source:HGNC Symbol;Acc:HGNC:32207]
KCNE5	#N/A	#N/A	#N/A	#N/A	#N/A	#N/A	#N/A	0.0701704	#N/A	#N/A	#N/A	#N/A	#N/A	#N/A	#N/A	1	ENSG00000176076	KCNE5	protein_coding	potassium voltage-gated channel subfamily E regulatory subunit 5 [Source:HGNC Symbol;Acc:HGNC:6241]
#229642	#N/A	#N/A	#N/A	#N/A	#N/A	#N/A	#N/A	#N/A	#N/A	#N/A	#N/A	#N/A	#N/A	0.0699953	#N/A	1	ENSG00000229642		lncRNA	novel transcript
CCL4#275302	#N/A	#N/A	#N/A	#N/A	#N/A	#N/A	#N/A	0.0687209	#N/A	#N/A	#N/A	#N/A	#N/A	#N/A	#N/A	1	ENSG00000275302	CCL4	protein_coding	C-C motif chemokine ligand 4 [Source:HGNC Symbol;Acc:HGNC:10630]
PADI3#142619	#N/A	#N/A	#N/A	#N/A	#N/A	#N/A	#N/A	#N/A	0.0673201	#N/A	#N/A	#N/A	#N/A	#N/A	#N/A	1	ENSG00000142619	PADI3	protein_coding	peptidyl arginine deiminase 3 [Source:HGNC Symbol;Acc:HGNC:18337]
#276742	#N/A	#N/A	#N/A	#N/A	#N/A	0.0655273	#N/A	#N/A	#N/A	#N/A	#N/A	#N/A	#N/A	#N/A	#N/A	1	ENSG00000276742		lncRNA	novel transcript, antisense to NSMCE4A
COX7B2	#N/A	#N/A	#N/A	#N/A	#N/A	#N/A	#N/A	#N/A	#N/A	0.0654374	#N/A	#N/A	#N/A	#N/A	#N/A	1	ENSG00000170516	COX7B2	protein_coding	cytochrome c oxidase subunit 7B2 [Source:HGNC Symbol;Acc:HGNC:24381]
#236451	#N/A	#N/A	#N/A	#N/A	#N/A	#N/A	#N/A	#N/A	#N/A	#N/A	#N/A	#N/A	#N/A	0.0646743	#N/A	1	ENSG00000236451		lncRNA	novel transcript
SLC25A3	#N/A	#N/A	0.0643903	#N/A	#N/A	#N/A	#N/A	#N/A	#N/A	#N/A	#N/A	#N/A	#N/A	#N/A	#N/A	1	ENSG00000075415	SLC25A3	protein_coding	solute carrier family 25 member 3 [Source:HGNC Symbol;Acc:HGNC:10989]
#232930	#N/A	#N/A	#N/A	#N/A	#N/A	#N/A	#N/A	#N/A	0.0636881	#N/A	#N/A	#N/A	#N/A	#N/A	#N/A	1	ENSG00000232930		lncRNA	novel transcript
#285671	#N/A	#N/A	#N/A	#N/A	#N/A	#N/A	#N/A	#N/A	0.0634617	#N/A	#N/A	#N/A	#N/A	#N/A	#N/A	1	ENSG00000285671		lncRNA	novel transcript
MRPS18A	#N/A	#N/A	#N/A	#N/A	0.0628265	#N/A	#N/A	#N/A	#N/A	#N/A	#N/A	#N/A	#N/A	#N/A	#N/A	1	ENSG00000096080	MRPS18A	protein_coding	mitochondrial ribosomal protein S18A [Source:HGNC Symbol;Acc:HGNC:14515]
MAG	#N/A	#N/A	#N/A	#N/A	#N/A	#N/A	#N/A	0.0619571	#N/A	#N/A	#N/A	#N/A	#N/A	#N/A	#N/A	1	ENSG00000105695	MAG	protein_coding	myelin associated glycoprotein [Source:HGNC Symbol;Acc:HGNC:6783]
TIMM13	#N/A	#N/A	0.0619522	#N/A	#N/A	#N/A	#N/A	#N/A	#N/A	#N/A	#N/A	#N/A	#N/A	#N/A	#N/A	1	ENSG00000099800	TIMM13	protein_coding	translocase of inner mitochondrial membrane 13 [Source:HGNC Symbol;Acc:HGNC:11816]
#187186	#N/A	#N/A	#N/A	0.0615732	#N/A	#N/A	#N/A	#N/A	#N/A	#N/A	#N/A	#N/A	#N/A	#N/A	#N/A	1	ENSG00000187186		protein_coding	novel protein
NT5C1B	#N/A	#N/A	#N/A	#N/A	#N/A	#N/A	0.0614343	#N/A	#N/A	#N/A	#N/A	#N/A	#N/A	#N/A	#N/A	1	ENSG00000185013	NT5C1B	protein_coding	5'-nucleotidase, cytosolic IB [Source:HGNC Symbol;Acc:HGNC:17818]
SFRP1	#N/A	#N/A	#N/A	#N/A	#N/A	#N/A	#N/A	#N/A	#N/A	#N/A	#N/A	#N/A	#N/A	0.0602424	#N/A	1	ENSG00000104332	SFRP1	protein_coding	secreted frizzled related protein 1 [Source:HGNC Symbol;Acc:HGNC:10776]
CIAO2B	#N/A	#N/A	#N/A	#N/A	#N/A	#N/A	#N/A	#N/A	#N/A	#N/A	0.0598435	#N/A	#N/A	#N/A	#N/A	1	ENSG00000166595	CIAO2B	protein_coding	cytosolic iron-sulfur assembly component 2B [Source:HGNC Symbol;Acc:HGNC:24261]
ADAM7	#N/A	#N/A	#N/A	#N/A	#N/A	#N/A	#N/A	#N/A	#N/A	#N/A	#N/A	#N/A	0.059555	#N/A	#N/A	1	ENSG00000069206	ADAM7	protein_coding	ADAM metallopeptidase domain 7 [Source:HGNC Symbol;Acc:HGNC:214]
#241666	#N/A	#N/A	0.059394	#N/A	#N/A	#N/A	#N/A	#N/A	#N/A	#N/A	#N/A	#N/A	#N/A	#N/A	#N/A	1	ENSG00000241666		lncRNA	novel transcript
#254557	#N/A	#N/A	0.0587496	#N/A	#N/A	#N/A	#N/A	#N/A	#N/A	#N/A	#N/A	#N/A	#N/A	#N/A	#N/A	1	ENSG00000254557		lncRNA	novel transcript
#259077	#N/A	#N/A	0.0585165	#N/A	#N/A	#N/A	#N/A	#N/A	#N/A	#N/A	#N/A	#N/A	#N/A	#N/A	#N/A	1	ENSG00000259077		lncRNA	novel transcript
DLGAP2-AS1#253267	#N/A	#N/A	#N/A	#N/A	#N/A	#N/A	#N/A	#N/A	#N/A	0.0581816	#N/A	#N/A	#N/A	#N/A	#N/A	1	ENSG00000253267	DLGAP2-AS1	lncRNA	DLGAP2 antisense RNA 1 [Source:HGNC Symbol;Acc:HGNC:50467]
#287382	#N/A	#N/A	0.0579372	#N/A	#N/A	#N/A	#N/A	#N/A	#N/A	#N/A	#N/A	#N/A	#N/A	#N/A	#N/A	1	ENSG00000287382		lncRNA	novel transcript
CTSW	#N/A	#N/A	#N/A	#N/A	#N/A	#N/A	#N/A	#N/A	#N/A	0.0577227	#N/A	#N/A	#N/A	#N/A	#N/A	1	ENSG00000172543	CTSW	protein_coding	cathepsin W [Source:HGNC Symbol;Acc:HGNC:2546]
SIGLEC11	#N/A	#N/A	#N/A	#N/A	#N/A	#N/A	#N/A	#N/A	#N/A	0.0573517	#N/A	#N/A	#N/A	#N/A	#N/A	1	ENSG00000161640	SIGLEC11	protein_coding	sialic acid binding Ig like lectin 11 [Source:HGNC Symbol;Acc:HGNC:15622]
LINC01404	#N/A	#N/A	0.0572583	#N/A	#N/A	#N/A	#N/A	#N/A	#N/A	#N/A	#N/A	#N/A	#N/A	#N/A	#N/A	1	ENSG00000258240	LINC01404	lncRNA	long intergenic non-protein coding RNA 1404 [Source:HGNC Symbol;Acc:HGNC:50689]
#272079	#N/A	#N/A	0.0571844	#N/A	#N/A	#N/A	#N/A	#N/A	#N/A	#N/A	#N/A	#N/A	#N/A	#N/A	#N/A	1	ENSG00000272079		lncRNA	novel transcript
LINC00659	#N/A	#N/A	0.0569909	#N/A	#N/A	#N/A	#N/A	#N/A	#N/A	#N/A	#N/A	#N/A	#N/A	#N/A	#N/A	1	ENSG00000228705	LINC00659	lncRNA	long intergenic non-protein coding RNA 659 [Source:HGNC Symbol;Acc:HGNC:44316]
IGHA1#211895	#N/A	#N/A	#N/A	#N/A	#N/A	#N/A	#N/A	#N/A	#N/A	0.0569523	#N/A	#N/A	#N/A	#N/A	#N/A	1	ENSG00000211895	IGHA1	IG_C_gene	immunoglobulin heavy constant alpha 1 [Source:HGNC Symbol;Acc:HGNC:5478]
#271857	#N/A	#N/A	#N/A	#N/A	#N/A	#N/A	#N/A	#N/A	#N/A	#N/A	#N/A	#N/A	0.0559302	#N/A	#N/A	1	ENSG00000271857		lncRNA	novel transcript, antisense to RUNX2
DIRAS1	#N/A	#N/A	#N/A	#N/A	#N/A	#N/A	#N/A	#N/A	#N/A	#N/A	#N/A	0.0557529	#N/A	#N/A	#N/A	1	ENSG00000176490	DIRAS1	protein_coding	DIRAS family GTPase 1 [Source:HGNC Symbol;Acc:HGNC:19127]
ATP5F1D	#N/A	#N/A	#N/A	0.0556293	#N/A	#N/A	#N/A	#N/A	#N/A	#N/A	#N/A	#N/A	#N/A	#N/A	#N/A	1	ENSG00000099624	ATP5F1D	protein_coding	ATP synthase F1 subunit delta [Source:HGNC Symbol;Acc:HGNC:837]
MYL10	#N/A	#N/A	#N/A	0.0555582	#N/A	#N/A	#N/A	#N/A	#N/A	#N/A	#N/A	#N/A	#N/A	#N/A	#N/A	1	ENSG00000106436	MYL10	protein_coding	myosin light chain 10 [Source:HGNC Symbol;Acc:HGNC:29825]
#230647	#N/A	#N/A	#N/A	#N/A	#N/A	#N/A	#N/A	#N/A	#N/A	0.0553574	#N/A	#N/A	#N/A	#N/A	#N/A	1	ENSG00000230647		lncRNA	novel transcript
LDHD	#N/A	#N/A	0.0544131	#N/A	#N/A	#N/A	#N/A	#N/A	#N/A	#N/A	#N/A	#N/A	#N/A	#N/A	#N/A	1	ENSG00000166816	LDHD	protein_coding	lactate dehydrogenase D [Source:HGNC Symbol;Acc:HGNC:19708]
C12orf42	#N/A	#N/A	#N/A	#N/A	#N/A	#N/A	#N/A	#N/A	0.0535276	#N/A	#N/A	#N/A	#N/A	#N/A	#N/A	1	ENSG00000179088	C12orf42	protein_coding	chromosome 12 open reading frame 42 [Source:HGNC Symbol;Acc:HGNC:24729]
TMUB1	#N/A	#N/A	#N/A	#N/A	#N/A	#N/A	#N/A	0.0528714	#N/A	#N/A	#N/A	#N/A	#N/A	#N/A	#N/A	1	ENSG00000164897	TMUB1	protein_coding	transmembrane and ubiquitin like domain containing 1 [Source:HGNC Symbol;Acc:HGNC:21709]
IL10RB-DT	#N/A	#N/A	0.0526844	#N/A	#N/A	#N/A	#N/A	#N/A	#N/A	#N/A	#N/A	#N/A	#N/A	#N/A	#N/A	1	ENSG00000223799	IL10RB-DT	lncRNA	IL10RB divergent transcript [Source:HGNC Symbol;Acc:HGNC:44303]
ADRM1	#N/A	#N/A	#N/A	#N/A	#N/A	#N/A	#N/A	0.0521812	#N/A	#N/A	#N/A	#N/A	#N/A	#N/A	#N/A	1	ENSG00000130706	ADRM1	protein_coding	ADRM1 26S proteasome ubiquitin receptor [Source:HGNC Symbol;Acc:HGNC:15759]
UQCRB-AS1	#N/A	#N/A	#N/A	#N/A	#N/A	#N/A	#N/A	#N/A	#N/A	#N/A	#N/A	#N/A	#N/A	0.0510576	#N/A	1	ENSG00000254224	UQCRB-AS1	lncRNA	UQCRB antisense RNA 1 [Source:HGNC Symbol;Acc:HGNC:55521]
ANKS4B#175311	#N/A	#N/A	#N/A	#N/A	#N/A	#N/A	#N/A	#N/A	#N/A	#N/A	#N/A	#N/A	#N/A	0.0510136	#N/A	1	ENSG00000175311	ANKS4B	protein_coding	ankyrin repeat and sterile alpha motif domain containing 4B [Source:HGNC Symbol;Acc:HGNC:26795]
#259353	#N/A	#N/A	#N/A	#N/A	#N/A	#N/A	#N/A	#N/A	#N/A	#N/A	#N/A	#N/A	0.0494741	#N/A	#N/A	1	ENSG00000259353		lncRNA	novel transcript, antisense to FAM63B
CARD18	0.0464577	#N/A	#N/A	#N/A	#N/A	#N/A	#N/A	#N/A	#N/A	#N/A	#N/A	#N/A	#N/A	#N/A	#N/A	1	ENSG00000255501	CARD18	protein_coding	caspase recruitment domain family member 18 [Source:HGNC Symbol;Acc:HGNC:28861]
HHLA2	#N/A	#N/A	#N/A	#N/A	#N/A	#N/A	#N/A	#N/A	0.0459986	#N/A	#N/A	#N/A	#N/A	#N/A	#N/A	1	ENSG00000114455	HHLA2	protein_coding	HERV-H LTR-associating 2 [Source:HGNC Symbol;Acc:HGNC:4905]
RPS15A	#N/A	#N/A	#N/A	#N/A	#N/A	#N/A	#N/A	0.0456399	#N/A	#N/A	#N/A	#N/A	#N/A	#N/A	#N/A	1	ENSG00000134419	RPS15A	protein_coding	ribosomal protein S15a [Source:HGNC Symbol;Acc:HGNC:10389]
SLC27A2	#N/A	#N/A	#N/A	#N/A	#N/A	#N/A	#N/A	#N/A	0.045488	#N/A	#N/A	#N/A	#N/A	#N/A	#N/A	1	ENSG00000140284	SLC27A2	protein_coding	solute carrier family 27 member 2 [Source:HGNC Symbol;Acc:HGNC:10996]
#253414	#N/A	#N/A	#N/A	#N/A	#N/A	0.0440506	#N/A	#N/A	#N/A	#N/A	#N/A	#N/A	#N/A	#N/A	#N/A	1	ENSG00000253414		lncRNA	long intergenic non-protein coding RNA 1605 [Source:NCBI gene (formerly Entrezgene);Acc:100507420]
#284391	#N/A	#N/A	0.0439463	#N/A	#N/A	#N/A	#N/A	#N/A	#N/A	#N/A	#N/A	#N/A	#N/A	#N/A	#N/A	1	ENSG00000284391		lncRNA	novel transcript, antisense to GDPD2
CEP55	#N/A	#N/A	#N/A	#N/A	#N/A	#N/A	#N/A	#N/A	0.0439045	#N/A	#N/A	#N/A	#N/A	#N/A	#N/A	1	ENSG00000138180	CEP55	protein_coding	centrosomal protein 55 [Source:HGNC Symbol;Acc:HGNC:1161]
CATSPER3	#N/A	0.0414997	#N/A	#N/A	#N/A	#N/A	#N/A	#N/A	#N/A	#N/A	#N/A	#N/A	#N/A	#N/A	#N/A	1	ENSG00000152705	CATSPER3	protein_coding	cation channel sperm associated 3 [Source:HGNC Symbol;Acc:HGNC:20819]
#278445	#N/A	#N/A	0.0410981	#N/A	#N/A	#N/A	#N/A	#N/A	#N/A	#N/A	#N/A	#N/A	#N/A	#N/A	#N/A	1	ENSG00000278445		lncRNA	novel transcript
CCDC28B	#N/A	0.0405356	#N/A	#N/A	#N/A	#N/A	#N/A	#N/A	#N/A	#N/A	#N/A	#N/A	#N/A	#N/A	#N/A	1	ENSG00000160050	CCDC28B	protein_coding	coiled-coil domain containing 28B [Source:HGNC Symbol;Acc:HGNC:28163]
EEF2	#N/A	#N/A	#N/A	#N/A	#N/A	#N/A	#N/A	#N/A	#N/A	#N/A	#N/A	0.0393886	#N/A	#N/A	#N/A	1	ENSG00000167658	EEF2	protein_coding	eukaryotic translation elongation factor 2 [Source:HGNC Symbol;Acc:HGNC:3214]
ASB9	#N/A	#N/A	#N/A	#N/A	#N/A	#N/A	#N/A	#N/A	#N/A	#N/A	0.0390163	#N/A	#N/A	#N/A	#N/A	1	ENSG00000102048	ASB9	protein_coding	ankyrin repeat and SOCS box containing 9 [Source:HGNC Symbol;Acc:HGNC:17184]
ATP5MK	#N/A	#N/A	#N/A	0.038691	#N/A	#N/A	#N/A	#N/A	#N/A	#N/A	#N/A	#N/A	#N/A	#N/A	#N/A	1	ENSG00000173915	ATP5MK	protein_coding	ATP synthase membrane subunit k [Source:HGNC Symbol;Acc:HGNC:30889]
MCM2	#N/A	#N/A	0.0386616	#N/A	#N/A	#N/A	#N/A	#N/A	#N/A	#N/A	#N/A	#N/A	#N/A	#N/A	#N/A	1	ENSG00000073111	MCM2	protein_coding	minichromosome maintenance complex component 2 [Source:HGNC Symbol;Acc:HGNC:6944]
AKR1B1	#N/A	#N/A	#N/A	#N/A	#N/A	0.0385201	#N/A	#N/A	#N/A	#N/A	#N/A	#N/A	#N/A	#N/A	#N/A	1	ENSG00000085662	AKR1B1	protein_coding	aldo-keto reductase family 1 member B [Source:HGNC Symbol;Acc:HGNC:381]
#231912	#N/A	#N/A	#N/A	#N/A	#N/A	#N/A	#N/A	#N/A	0.0381743	#N/A	#N/A	#N/A	#N/A	#N/A	#N/A	1	ENSG00000231912		lncRNA	novel transcript
PCK1	#N/A	#N/A	#N/A	#N/A	#N/A	#N/A	#N/A	#N/A	#N/A	#N/A	#N/A	0.0377545	#N/A	#N/A	#N/A	1	ENSG00000124253	PCK1	protein_coding	phosphoenolpyruvate carboxykinase 1 [Source:HGNC Symbol;Acc:HGNC:8724]
HSPB6	#N/A	#N/A	#N/A	#N/A	#N/A	#N/A	#N/A	#N/A	#N/A	#N/A	#N/A	0.0364215	#N/A	#N/A	#N/A	1	ENSG00000004776	HSPB6	protein_coding	heat shock protein family B (small) member 6 [Source:HGNC Symbol;Acc:HGNC:26511]
NDUFB2	#N/A	#N/A	#N/A	#N/A	#N/A	#N/A	#N/A	#N/A	#N/A	#N/A	#N/A	0.0359955	#N/A	#N/A	#N/A	1	ENSG00000090266	NDUFB2	protein_coding	NADH:ubiquinone oxidoreductase subunit B2 [Source:HGNC Symbol;Acc:HGNC:7697]
#241324	#N/A	#N/A	#N/A	#N/A	#N/A	#N/A	#N/A	0.0356693	#N/A	#N/A	#N/A	#N/A	#N/A	#N/A	#N/A	1	ENSG00000241324		lncRNA	novel transcript
HBB	#N/A	#N/A	#N/A	#N/A	#N/A	#N/A	#N/A	0.0356693	#N/A	#N/A	#N/A	#N/A	#N/A	#N/A	#N/A	1	ENSG00000244734	HBB	protein_coding	hemoglobin subunit beta [Source:HGNC Symbol;Acc:HGNC:4827]
TTLL10-AS1	#N/A	#N/A	#N/A	#N/A	#N/A	#N/A	#N/A	0.0356693	#N/A	#N/A	#N/A	#N/A	#N/A	#N/A	#N/A	1	ENSG00000205231	TTLL10-AS1	lncRNA	TTLL10 antisense RNA 1 [Source:HGNC Symbol;Acc:HGNC:41159]
#232408	#N/A	#N/A	#N/A	#N/A	#N/A	#N/A	#N/A	0.0356501	#N/A	#N/A	#N/A	#N/A	#N/A	#N/A	#N/A	1	ENSG00000232408		lncRNA	novel transcript
MACORIS	#N/A	#N/A	#N/A	#N/A	#N/A	#N/A	#N/A	#N/A	0.0336106	#N/A	#N/A	#N/A	#N/A	#N/A	#N/A	1	ENSG00000237797	MACORIS	lncRNA	macrophage enriched lincRNA repressor of IFN-gamma signaling [Source:HGNC Symbol;Acc:HGNC:53963]
#285454	#N/A	#N/A	#N/A	#N/A	#N/A	#N/A	#N/A	#N/A	0.0328846	#N/A	#N/A	#N/A	#N/A	#N/A	#N/A	1	ENSG00000285454		lncRNA	novel transcript
TUSC2	#N/A	#N/A	#N/A	#N/A	#N/A	#N/A	#N/A	#N/A	#N/A	#N/A	#N/A	0.0322863	#N/A	#N/A	#N/A	1	ENSG00000114383	TUSC2	protein_coding	tumor suppressor 2, mitochondrial calcium regulator [Source:HGNC Symbol;Acc:HGNC:17034]
CFAP20DC-DT	#N/A	#N/A	#N/A	#N/A	#N/A	#N/A	0.0318007	#N/A	#N/A	#N/A	#N/A	#N/A	#N/A	#N/A	#N/A	1	ENSG00000243295	CFAP20DC-DT	lncRNA	CFAP20DC divergent transcript [Source:HGNC Symbol;Acc:HGNC:55618]
SNN	#N/A	#N/A	0.0307829	#N/A	#N/A	#N/A	#N/A	#N/A	#N/A	#N/A	#N/A	#N/A	#N/A	#N/A	#N/A	1	ENSG00000184602	SNN	protein_coding	stannin [Source:HGNC Symbol;Acc:HGNC:11149]
#268858	#N/A	#N/A	#N/A	#N/A	#N/A	#N/A	#N/A	#N/A	#N/A	#N/A	#N/A	#N/A	0.0304712	#N/A	#N/A	1	ENSG00000268858		lncRNA	novel transcript, antisense to ABHD16B
LINC00879#239589	#N/A	#N/A	#N/A	#N/A	#N/A	#N/A	#N/A	#N/A	#N/A	#N/A	#N/A	0.0296642	#N/A	#N/A	#N/A	1	ENSG00000239589	LINC00879	lncRNA	long intergenic non-protein coding RNA 879 [Source:HGNC Symbol;Acc:HGNC:48566]
FXYD1	#N/A	#N/A	#N/A	0.0286211	#N/A	#N/A	#N/A	#N/A	#N/A	#N/A	#N/A	#N/A	#N/A	#N/A	#N/A	1	ENSG00000266964	FXYD1	protein_coding	FXYD domain containing ion transport regulator 1 [Source:HGNC Symbol;Acc:HGNC:4025]
LEFTY1	#N/A	#N/A	#N/A	#N/A	#N/A	#N/A	0.0279603	#N/A	#N/A	#N/A	#N/A	#N/A	#N/A	#N/A	#N/A	1	ENSG00000243709	LEFTY1	protein_coding	left-right determination factor 1 [Source:HGNC Symbol;Acc:HGNC:6552]
CYP2C8	#N/A	#N/A	#N/A	#N/A	#N/A	#N/A	#N/A	#N/A	#N/A	#N/A	#N/A	0.0277121	#N/A	#N/A	#N/A	1	ENSG00000138115	CYP2C8	protein_coding	cytochrome P450 family 2 subfamily C member 8 [Source:HGNC Symbol;Acc:HGNC:2622]
#222031	#N/A	#N/A	#N/A	#N/A	#N/A	#N/A	#N/A	#N/A	0.0264708	#N/A	#N/A	#N/A	#N/A	#N/A	#N/A	1	ENSG00000222031		lncRNA	novel transcript
HMGCS2	#N/A	#N/A	#N/A	#N/A	#N/A	#N/A	#N/A	#N/A	#N/A	#N/A	#N/A	#N/A	#N/A	0.0249174	#N/A	1	ENSG00000134240	HMGCS2	protein_coding	3-hydroxy-3-methylglutaryl-CoA synthase 2 [Source:HGNC Symbol;Acc:HGNC:5008]
NDUFB10	#N/A	#N/A	#N/A	#N/A	#N/A	#N/A	#N/A	#N/A	#N/A	#N/A	#N/A	0.0244629	#N/A	#N/A	#N/A	1	ENSG00000140990	NDUFB10	protein_coding	NADH:ubiquinone oxidoreductase subunit B10 [Source:HGNC Symbol;Acc:HGNC:7696]
LINC01099	#N/A	#N/A	#N/A	#N/A	#N/A	#N/A	0.0243675	#N/A	#N/A	#N/A	#N/A	#N/A	#N/A	#N/A	#N/A	1	ENSG00000251504	LINC01099	lncRNA	long intergenic non-protein coding RNA 1099 [Source:HGNC Symbol;Acc:HGNC:49222]
#284719	#N/A	#N/A	#N/A	#N/A	#N/A	#N/A	#N/A	#N/A	#N/A	#N/A	#N/A	#N/A	0.0241329	#N/A	#N/A	1	ENSG00000284719		lncRNA	novel transcript
IER3-AS1	#N/A	#N/A	#N/A	#N/A	#N/A	#N/A	#N/A	#N/A	0.0232426	#N/A	#N/A	#N/A	#N/A	#N/A	#N/A	1	ENSG00000272273	IER3-AS1	lncRNA	IER3 antisense RNA 1 [Source:HGNC Symbol;Acc:HGNC:53629]
#275178	#N/A	#N/A	0.0220882	#N/A	#N/A	#N/A	#N/A	#N/A	#N/A	#N/A	#N/A	#N/A	#N/A	#N/A	#N/A	1	ENSG00000275178		lncRNA	novel transcript, antisense to MBP
TTC16	#N/A	#N/A	#N/A	#N/A	#N/A	#N/A	#N/A	#N/A	0.0215269	#N/A	#N/A	#N/A	#N/A	#N/A	#N/A	1	ENSG00000167094	TTC16	protein_coding	tetratricopeptide repeat domain 16 [Source:HGNC Symbol;Acc:HGNC:26536]
IL2RB	#N/A	#N/A	#N/A	#N/A	#N/A	#N/A	#N/A	#N/A	#N/A	0.0212042	#N/A	#N/A	#N/A	#N/A	#N/A	1	ENSG00000100385	IL2RB	protein_coding	interleukin 2 receptor subunit beta [Source:HGNC Symbol;Acc:HGNC:6009]
CYC1	#N/A	#N/A	0.0209652	#N/A	#N/A	#N/A	#N/A	#N/A	#N/A	#N/A	#N/A	#N/A	#N/A	#N/A	#N/A	1	ENSG00000179091	CYC1	protein_coding	cytochrome c1 [Source:HGNC Symbol;Acc:HGNC:2579]
#253675	#N/A	#N/A	#N/A	#N/A	#N/A	#N/A	#N/A	#N/A	#N/A	0.0208879	#N/A	#N/A	#N/A	#N/A	#N/A	1	ENSG00000253675		lncRNA	novel transcript
STARD10	#N/A	#N/A	#N/A	#N/A	#N/A	0.0200577	#N/A	#N/A	#N/A	#N/A	#N/A	#N/A	#N/A	#N/A	#N/A	1	ENSG00000214530	STARD10	protein_coding	StAR related lipid transfer domain containing 10 [Source:HGNC Symbol;Acc:HGNC:10666]
ATP5MC3	#N/A	0.0191923	#N/A	#N/A	#N/A	#N/A	#N/A	#N/A	#N/A	#N/A	#N/A	#N/A	#N/A	#N/A	#N/A	1	ENSG00000154518	ATP5MC3	protein_coding	ATP synthase membrane subunit c locus 3 [Source:HGNC Symbol;Acc:HGNC:843]
CDH18-AS1	#N/A	#N/A	#N/A	#N/A	#N/A	#N/A	#N/A	0.0189438	#N/A	#N/A	#N/A	#N/A	#N/A	#N/A	#N/A	1	ENSG00000249854	CDH18-AS1	lncRNA	CDH18 antisense RNA 1 [Source:HGNC Symbol;Acc:HGNC:53088]
CD8B	#N/A	#N/A	#N/A	#N/A	#N/A	#N/A	#N/A	#N/A	0.0159919	#N/A	#N/A	#N/A	#N/A	#N/A	#N/A	1	ENSG00000172116	CD8B	protein_coding	CD8b molecule [Source:HGNC Symbol;Acc:HGNC:1707]
PREB	0.0139554	#N/A	#N/A	#N/A	#N/A	#N/A	#N/A	#N/A	#N/A	#N/A	#N/A	#N/A	#N/A	#N/A	#N/A	1	ENSG00000138073	PREB	protein_coding	prolactin regulatory element binding [Source:HGNC Symbol;Acc:HGNC:9356]
SP2-DT	#N/A	#N/A	#N/A	#N/A	0.0138435	#N/A	#N/A	#N/A	#N/A	#N/A	#N/A	#N/A	#N/A	#N/A	#N/A	1	ENSG00000264920	SP2-DT	lncRNA	SP2 divergent transcript [Source:HGNC Symbol;Acc:HGNC:55330]
#287190	#N/A	#N/A	#N/A	#N/A	0.0126731	#N/A	#N/A	#N/A	#N/A	#N/A	#N/A	#N/A	#N/A	#N/A	#N/A	1	ENSG00000287190		lncRNA	novel transcript
YTHDF3-DT	#N/A	#N/A	#N/A	#N/A	#N/A	#N/A	#N/A	#N/A	#N/A	#N/A	#N/A	0.0104758	#N/A	#N/A	#N/A	1	ENSG00000270673	YTHDF3-DT	lncRNA	YTHDF3 divergent transcript [Source:HGNC Symbol;Acc:HGNC:48728]
MRPS12#128626	#N/A	#N/A	#N/A	#N/A	#N/A	#N/A	#N/A	#N/A	#N/A	#N/A	#N/A	#N/A	#N/A	0.00911888	#N/A	1	ENSG00000128626	MRPS12	protein_coding	mitochondrial ribosomal protein S12 [Source:HGNC Symbol;Acc:HGNC:10380]
#267439	#N/A	#N/A	#N/A	#N/A	#N/A	#N/A	0.00804391	#N/A	#N/A	#N/A	#N/A	#N/A	#N/A	#N/A	#N/A	1	ENSG00000267439		lncRNA	novel transcript
#286953	#N/A	#N/A	#N/A	#N/A	#N/A	#N/A	0.00760851	#N/A	#N/A	#N/A	#N/A	#N/A	#N/A	#N/A	#N/A	1	ENSG00000286953		lncRNA	novel transcript
C19orf47	#N/A	#N/A	#N/A	#N/A	0.00727031	#N/A	#N/A	#N/A	#N/A	#N/A	#N/A	#N/A	#N/A	#N/A	#N/A	1	ENSG00000160392	C19orf47	protein_coding	chromosome 19 open reading frame 47 [Source:HGNC Symbol;Acc:HGNC:26723]
PRDM14	#N/A	#N/A	#N/A	#N/A	#N/A	#N/A	0.00458582	#N/A	#N/A	#N/A	#N/A	#N/A	#N/A	#N/A	#N/A	1	ENSG00000147596	PRDM14	protein_coding	PR/SET domain 14 [Source:HGNC Symbol;Acc:HGNC:14001]
HID1-AS1	#N/A	#N/A	#N/A	#N/A	#N/A	#N/A	#N/A	#N/A	#N/A	#N/A	#N/A	0.00437218	#N/A	#N/A	#N/A	1	ENSG00000263586	HID1-AS1	lncRNA	HID1 antisense RNA 1 [Source:HGNC Symbol;Acc:HGNC:51181]
ZNF341-AS1	#N/A	#N/A	#N/A	#N/A	#N/A	#N/A	0.00381118	#N/A	#N/A	#N/A	#N/A	#N/A	#N/A	#N/A	#N/A	1	ENSG00000230753	ZNF341-AS1	lncRNA	ZNF341 antisense RNA 1 [Source:HGNC Symbol;Acc:HGNC:50736]
#224819	#N/A	#N/A	#N/A	0.0022884	#N/A	#N/A	#N/A	#N/A	#N/A	#N/A	#N/A	#N/A	#N/A	#N/A	#N/A	1	ENSG00000224819		lncRNA	novel transcript
