## Supplemental Data Files for "Single-Nucleus to Whole Body Phenotyping Reveals Neuromuscular Impairment and Preserved Exercise Adaptations in Long-Term Pediatric HSCT Survivors >10 years after treatment": Supplemental Data 8 - Muscle_Markers_sub.xlsx (part 6 of 334)

### Sheet: Adipocyte (continued)
geneID	Adipocyte	Bcell	Endo_s1	Endo_s3	Endo_s4	Endo_s5	Endo_s6	EndoAct	EndoCyto	EndoEmbMTJ	EndoMyo_s1	EndoMyo_s2	EndoSmooth	Fib_s1	Fib_s2	Fib_s3	Fib_s4	Fib_s5	Fib_s6	Fib_s8	Fib_s9	FibCyto	FibMyo_s1	FibMyo_s2	FibSmoothMuSC	ImmunoMyo	Macrophage_s1	Macrophage_s2	Macrophage_s3	Mast	MuSC_s1	MuSC_s2	MuSCCyto	MuSCMyo	Myo_s1	Myo_s2	Myo_s3	Myo_s4	MyoCyto_s1	MyoCyto_s2	MyoI_s1	MyoI_s2	MyoII_s1	MyoII_s2	MyoII_s3	MyoII_s4	MyoII_s5	MyoII_s6	MyoIINMJ	MyoIIX	MyoMTJ	Smooth_s1	Smooth_s2	Smooth_s3	Smooth_s4	Smooth_s5	Smooth_s6	SmoothCyto	SmoothEndo	SmoothFib	SmoothMyoAdipo	Tcell	TNKcell	Num_diff	ensembl_gene_id	hgnc_symbol	gene_biotype	description
ZNF407-AS1	#N/A	#N/A	#N/A	#N/A	#N/A	#N/A	#N/A	#N/A	#N/A	#N/A	#N/A	#N/A	#N/A	#N/A	#N/A	#N/A	#N/A	#N/A	#N/A	#N/A	#N/A	#N/A	#N/A	#N/A	#N/A	#N/A	#N/A	#N/A	0.571945	#N/A	#N/A	#N/A	#N/A	#N/A	#N/A	#N/A	#N/A	#N/A	#N/A	#N/A	#N/A	#N/A	#N/A	#N/A	#N/A	#N/A	#N/A	#N/A	#N/A	#N/A	#N/A	#N/A	#N/A	#N/A	#N/A	#N/A	#N/A	#N/A	#N/A	#N/A	#N/A	#N/A	#N/A	1	ENSG00000264247	ZNF407-AS1	lncRNA	ZNF407 antisense RNA 1 [Source:HGNC Symbol;Acc:HGNC:44331]
N6AMT1	#N/A	#N/A	#N/A	#N/A	#N/A	#N/A	#N/A	#N/A	#N/A	#N/A	#N/A	#N/A	#N/A	#N/A	#N/A	#N/A	#N/A	#N/A	#N/A	#N/A	#N/A	#N/A	#N/A	#N/A	#N/A	#N/A	#N/A	#N/A	0.156809	#N/A	#N/A	#N/A	#N/A	#N/A	#N/A	#N/A	#N/A	#N/A	#N/A	#N/A	#N/A	#N/A	#N/A	#N/A	#N/A	#N/A	#N/A	#N/A	#N/A	#N/A	#N/A	#N/A	#N/A	#N/A	#N/A	#N/A	#N/A	#N/A	#N/A	#N/A	#N/A	#N/A	#N/A	1	ENSG00000156239	N6AMT1	protein_coding	N-6 adenine-specific DNA methyltransferase 1 [Source:HGNC Symbol;Acc:HGNC:16021]
RARB	#N/A	#N/A	#N/A	#N/A	#N/A	#N/A	#N/A	#N/A	#N/A	#N/A	#N/A	#N/A	#N/A	#N/A	#N/A	#N/A	#N/A	#N/A	#N/A	#N/A	#N/A	#N/A	#N/A	#N/A	#N/A	#N/A	#N/A	#N/A	0.162286	#N/A	#N/A	#N/A	#N/A	#N/A	#N/A	#N/A	#N/A	#N/A	#N/A	#N/A	#N/A	#N/A	#N/A	#N/A	#N/A	#N/A	#N/A	#N/A	#N/A	#N/A	#N/A	#N/A	#N/A	#N/A	#N/A	#N/A	#N/A	#N/A	#N/A	#N/A	#N/A	#N/A	#N/A	1	ENSG00000077092	RARB	protein_coding	retinoic acid receptor beta [Source:HGNC Symbol;Acc:HGNC:9865]
ZNF385D	#N/A	#N/A	#N/A	#N/A	#N/A	#N/A	#N/A	#N/A	#N/A	#N/A	#N/A	#N/A	#N/A	#N/A	#N/A	#N/A	#N/A	#N/A	#N/A	#N/A	#N/A	#N/A	#N/A	#N/A	#N/A	#N/A	#N/A	#N/A	0.664278	#N/A	#N/A	#N/A	#N/A	#N/A	#N/A	#N/A	#N/A	#N/A	#N/A	#N/A	#N/A	#N/A	#N/A	#N/A	#N/A	#N/A	#N/A	#N/A	#N/A	#N/A	#N/A	#N/A	#N/A	#N/A	#N/A	#N/A	#N/A	#N/A	#N/A	#N/A	#N/A	#N/A	#N/A	1	ENSG00000151789	ZNF385D	protein_coding	zinc finger protein 385D [Source:HGNC Symbol;Acc:HGNC:26191]
#262049	#N/A	#N/A	#N/A	#N/A	#N/A	#N/A	#N/A	#N/A	#N/A	#N/A	#N/A	#N/A	#N/A	#N/A	#N/A	#N/A	#N/A	#N/A	#N/A	#N/A	#N/A	#N/A	#N/A	#N/A	#N/A	#N/A	#N/A	#N/A	0.0722023	#N/A	#N/A	#N/A	#N/A	#N/A	#N/A	#N/A	#N/A	#N/A	#N/A	#N/A	#N/A	#N/A	#N/A	#N/A	#N/A	#N/A	#N/A	#N/A	#N/A	#N/A	#N/A	#N/A	#N/A	#N/A	#N/A	#N/A	#N/A	#N/A	#N/A	#N/A	#N/A	#N/A	#N/A	1	ENSG00000262049		lncRNA	novel transcript, antisense to HGS
APTR	#N/A	#N/A	#N/A	#N/A	#N/A	#N/A	#N/A	#N/A	#N/A	#N/A	#N/A	#N/A	#N/A	#N/A	#N/A	#N/A	#N/A	#N/A	#N/A	#N/A	#N/A	#N/A	#N/A	#N/A	#N/A	#N/A	#N/A	#N/A	0.429364	#N/A	#N/A	#N/A	#N/A	#N/A	#N/A	#N/A	#N/A	#N/A	#N/A	#N/A	#N/A	#N/A	#N/A	#N/A	#N/A	#N/A	#N/A	#N/A	#N/A	#N/A	#N/A	#N/A	#N/A	#N/A	#N/A	#N/A	#N/A	#N/A	#N/A	#N/A	#N/A	#N/A	#N/A	1	ENSG00000214293	APTR	lncRNA	Alu-mediated CDKN1A/p21 transcriptional regulator [Source:HGNC Symbol;Acc:HGNC:44173]
IFT172	#N/A	#N/A	#N/A	#N/A	#N/A	#N/A	#N/A	#N/A	#N/A	#N/A	#N/A	#N/A	#N/A	#N/A	#N/A	#N/A	#N/A	#N/A	#N/A	#N/A	#N/A	#N/A	#N/A	#N/A	#N/A	#N/A	#N/A	#N/A	0.771025	#N/A	#N/A	#N/A	#N/A	#N/A	#N/A	#N/A	#N/A	#N/A	#N/A	#N/A	#N/A	#N/A	#N/A	#N/A	#N/A	#N/A	#N/A	#N/A	#N/A	#N/A	#N/A	#N/A	#N/A	#N/A	#N/A	#N/A	#N/A	#N/A	#N/A	#N/A	#N/A	#N/A	#N/A	1	ENSG00000138002	IFT172	protein_coding	intraflagellar transport 172 [Source:HGNC Symbol;Acc:HGNC:30391]
#286478	#N/A	#N/A	#N/A	#N/A	#N/A	#N/A	#N/A	#N/A	#N/A	#N/A	#N/A	#N/A	#N/A	#N/A	#N/A	#N/A	#N/A	#N/A	#N/A	#N/A	#N/A	#N/A	#N/A	#N/A	#N/A	#N/A	#N/A	#N/A	0.23938	#N/A	#N/A	#N/A	#N/A	#N/A	#N/A	#N/A	#N/A	#N/A	#N/A	#N/A	#N/A	#N/A	#N/A	#N/A	#N/A	#N/A	#N/A	#N/A	#N/A	#N/A	#N/A	#N/A	#N/A	#N/A	#N/A	#N/A	#N/A	#N/A	#N/A	#N/A	#N/A	#N/A	#N/A	1	ENSG00000286478		lncRNA	novel transcript, antisense to HIBADH
PCBP1-AS1	#N/A	#N/A	#N/A	#N/A	#N/A	#N/A	#N/A	#N/A	#N/A	#N/A	#N/A	#N/A	#N/A	#N/A	#N/A	#N/A	#N/A	#N/A	#N/A	#N/A	#N/A	#N/A	#N/A	#N/A	#N/A	#N/A	#N/A	#N/A	0.998683	#N/A	#N/A	#N/A	#N/A	#N/A	#N/A	#N/A	#N/A	#N/A	#N/A	#N/A	#N/A	#N/A	#N/A	#N/A	#N/A	#N/A	#N/A	#N/A	#N/A	#N/A	#N/A	#N/A	#N/A	#N/A	#N/A	#N/A	#N/A	#N/A	#N/A	#N/A	#N/A	#N/A	#N/A	1	ENSG00000179818	PCBP1-AS1	lncRNA	PCBP1 antisense RNA 1 [Source:HGNC Symbol;Acc:HGNC:42948]
#286195	#N/A	#N/A	#N/A	#N/A	#N/A	#N/A	#N/A	#N/A	#N/A	#N/A	#N/A	#N/A	#N/A	#N/A	#N/A	#N/A	#N/A	#N/A	#N/A	#N/A	#N/A	#N/A	#N/A	#N/A	#N/A	#N/A	#N/A	#N/A	0.110973	#N/A	#N/A	#N/A	#N/A	#N/A	#N/A	#N/A	#N/A	#N/A	#N/A	#N/A	#N/A	#N/A	#N/A	#N/A	#N/A	#N/A	#N/A	#N/A	#N/A	#N/A	#N/A	#N/A	#N/A	#N/A	#N/A	#N/A	#N/A	#N/A	#N/A	#N/A	#N/A	#N/A	#N/A	1	ENSG00000286195		lncRNA	novel transcript, antisense to CECR2 and SLC25A18
PCDHGB6	#N/A	#N/A	#N/A	#N/A	#N/A	#N/A	#N/A	#N/A	#N/A	#N/A	#N/A	#N/A	#N/A	#N/A	#N/A	#N/A	#N/A	#N/A	#N/A	#N/A	#N/A	#N/A	#N/A	#N/A	#N/A	#N/A	#N/A	#N/A	0.0984872	#N/A	#N/A	#N/A	#N/A	#N/A	#N/A	#N/A	#N/A	#N/A	#N/A	#N/A	#N/A	#N/A	#N/A	#N/A	#N/A	#N/A	#N/A	#N/A	#N/A	#N/A	#N/A	#N/A	#N/A	#N/A	#N/A	#N/A	#N/A	#N/A	#N/A	#N/A	#N/A	#N/A	#N/A	1	ENSG00000253305	PCDHGB6	protein_coding	protocadherin gamma subfamily B, 6 [Source:HGNC Symbol;Acc:HGNC:8713]
LCA5L	#N/A	#N/A	#N/A	#N/A	#N/A	#N/A	#N/A	#N/A	#N/A	#N/A	#N/A	#N/A	#N/A	#N/A	#N/A	#N/A	#N/A	#N/A	#N/A	#N/A	#N/A	#N/A	#N/A	#N/A	#N/A	#N/A	#N/A	#N/A	0.128714	#N/A	#N/A	#N/A	#N/A	#N/A	#N/A	#N/A	#N/A	#N/A	#N/A	#N/A	#N/A	#N/A	#N/A	#N/A	#N/A	#N/A	#N/A	#N/A	#N/A	#N/A	#N/A	#N/A	#N/A	#N/A	#N/A	#N/A	#N/A	#N/A	#N/A	#N/A	#N/A	#N/A	#N/A	1	ENSG00000157578	LCA5L	protein_coding	lebercilin LCA5 like [Source:HGNC Symbol;Acc:HGNC:1255]
GUCA1B	#N/A	#N/A	#N/A	#N/A	#N/A	#N/A	#N/A	#N/A	#N/A	#N/A	#N/A	#N/A	#N/A	#N/A	#N/A	#N/A	#N/A	#N/A	#N/A	#N/A	#N/A	#N/A	#N/A	#N/A	#N/A	#N/A	#N/A	#N/A	0.134445	#N/A	#N/A	#N/A	#N/A	#N/A	#N/A	#N/A	#N/A	#N/A	#N/A	#N/A	#N/A	#N/A	#N/A	#N/A	#N/A	#N/A	#N/A	#N/A	#N/A	#N/A	#N/A	#N/A	#N/A	#N/A	#N/A	#N/A	#N/A	#N/A	#N/A	#N/A	#N/A	#N/A	#N/A	1	ENSG00000112599	GUCA1B	protein_coding	guanylate cyclase activator 1B [Source:HGNC Symbol;Acc:HGNC:4679]
SOX2-OT	#N/A	#N/A	#N/A	#N/A	#N/A	#N/A	#N/A	#N/A	#N/A	#N/A	#N/A	#N/A	#N/A	#N/A	#N/A	#N/A	#N/A	#N/A	#N/A	#N/A	#N/A	#N/A	#N/A	#N/A	#N/A	#N/A	#N/A	#N/A	0.101363	#N/A	#N/A	#N/A	#N/A	#N/A	#N/A	#N/A	#N/A	#N/A	#N/A	#N/A	#N/A	#N/A	#N/A	#N/A	#N/A	#N/A	#N/A	#N/A	#N/A	#N/A	#N/A	#N/A	#N/A	#N/A	#N/A	#N/A	#N/A	#N/A	#N/A	#N/A	#N/A	#N/A	#N/A	1	ENSG00000242808	SOX2-OT	lncRNA	SOX2 overlapping transcript [Source:HGNC Symbol;Acc:HGNC:20209]
DNAL1	#N/A	#N/A	#N/A	#N/A	#N/A	#N/A	#N/A	#N/A	#N/A	#N/A	#N/A	#N/A	#N/A	#N/A	#N/A	#N/A	#N/A	#N/A	#N/A	#N/A	#N/A	#N/A	#N/A	#N/A	#N/A	#N/A	#N/A	#N/A	0.0644327	#N/A	#N/A	#N/A	#N/A	#N/A	#N/A	#N/A	#N/A	#N/A	#N/A	#N/A	#N/A	#N/A	#N/A	#N/A	#N/A	#N/A	#N/A	#N/A	#N/A	#N/A	#N/A	#N/A	#N/A	#N/A	#N/A	#N/A	#N/A	#N/A	#N/A	#N/A	#N/A	#N/A	#N/A	1	ENSG00000119661	DNAL1	protein_coding	dynein axonemal light chain 1 [Source:HGNC Symbol;Acc:HGNC:23247]
ATG4D	#N/A	#N/A	#N/A	#N/A	#N/A	#N/A	#N/A	#N/A	#N/A	#N/A	#N/A	#N/A	#N/A	#N/A	#N/A	#N/A	#N/A	#N/A	#N/A	#N/A	#N/A	#N/A	#N/A	#N/A	#N/A	#N/A	#N/A	#N/A	0.0783094	#N/A	#N/A	#N/A	#N/A	#N/A	#N/A	#N/A	#N/A	#N/A	#N/A	#N/A	#N/A	#N/A	#N/A	#N/A	#N/A	#N/A	#N/A	#N/A	#N/A	#N/A	#N/A	#N/A	#N/A	#N/A	#N/A	#N/A	#N/A	#N/A	#N/A	#N/A	#N/A	#N/A	#N/A	1	ENSG00000130734	ATG4D	protein_coding	autophagy related 4D cysteine peptidase [Source:HGNC Symbol;Acc:HGNC:20789]
BACE1-AS	#N/A	#N/A	#N/A	#N/A	#N/A	#N/A	#N/A	#N/A	#N/A	#N/A	#N/A	#N/A	#N/A	#N/A	#N/A	#N/A	#N/A	#N/A	#N/A	#N/A	#N/A	#N/A	#N/A	#N/A	#N/A	#N/A	#N/A	#N/A	0.104811	#N/A	#N/A	#N/A	#N/A	#N/A	#N/A	#N/A	#N/A	#N/A	#N/A	#N/A	#N/A	#N/A	#N/A	#N/A	#N/A	#N/A	#N/A	#N/A	#N/A	#N/A	#N/A	#N/A	#N/A	#N/A	#N/A	#N/A	#N/A	#N/A	#N/A	#N/A	#N/A	#N/A	#N/A	1	ENSG00000278768	BACE1-AS	lncRNA	BACE1 antisense RNA [Source:HGNC Symbol;Acc:HGNC:37125]
FAM161B	#N/A	#N/A	#N/A	#N/A	#N/A	#N/A	#N/A	#N/A	#N/A	#N/A	#N/A	#N/A	#N/A	#N/A	#N/A	#N/A	#N/A	#N/A	#N/A	#N/A	#N/A	#N/A	#N/A	#N/A	#N/A	#N/A	#N/A	#N/A	0.13001	#N/A	#N/A	#N/A	#N/A	#N/A	#N/A	#N/A	#N/A	#N/A	#N/A	#N/A	#N/A	#N/A	#N/A	#N/A	#N/A	#N/A	#N/A	#N/A	#N/A	#N/A	#N/A	#N/A	#N/A	#N/A	#N/A	#N/A	#N/A	#N/A	#N/A	#N/A	#N/A	#N/A	#N/A	1	ENSG00000156050	FAM161B	protein_coding	FAM161 centrosomal protein B [Source:HGNC Symbol;Acc:HGNC:19854]
SASS6	#N/A	#N/A	#N/A	#N/A	#N/A	#N/A	#N/A	#N/A	#N/A	#N/A	#N/A	#N/A	#N/A	#N/A	#N/A	#N/A	#N/A	#N/A	#N/A	#N/A	#N/A	#N/A	#N/A	#N/A	#N/A	#N/A	#N/A	#N/A	0.132869	#N/A	#N/A	#N/A	#N/A	#N/A	#N/A	#N/A	#N/A	#N/A	#N/A	#N/A	#N/A	#N/A	#N/A	#N/A	#N/A	#N/A	#N/A	#N/A	#N/A	#N/A	#N/A	#N/A	#N/A	#N/A	#N/A	#N/A	#N/A	#N/A	#N/A	#N/A	#N/A	#N/A	#N/A	1	ENSG00000156876	SASS6	protein_coding	SAS-6 centriolar assembly protein [Source:HGNC Symbol;Acc:HGNC:25403]
CACNB2	#N/A	#N/A	#N/A	#N/A	#N/A	#N/A	#N/A	#N/A	#N/A	#N/A	#N/A	#N/A	#N/A	#N/A	#N/A	#N/A	#N/A	#N/A	#N/A	#N/A	#N/A	#N/A	#N/A	#N/A	#N/A	#N/A	#N/A	#N/A	0.137889	#N/A	#N/A	#N/A	#N/A	#N/A	#N/A	#N/A	#N/A	#N/A	#N/A	#N/A	#N/A	#N/A	#N/A	#N/A	#N/A	#N/A	#N/A	#N/A	#N/A	#N/A	#N/A	#N/A	#N/A	#N/A	#N/A	#N/A	#N/A	#N/A	#N/A	#N/A	#N/A	#N/A	#N/A	1	ENSG00000165995	CACNB2	protein_coding	calcium voltage-gated channel auxiliary subunit beta 2 [Source:HGNC Symbol;Acc:HGNC:1402]
NR1D2	#N/A	#N/A	#N/A	#N/A	#N/A	#N/A	#N/A	#N/A	#N/A	#N/A	#N/A	#N/A	#N/A	#N/A	#N/A	#N/A	#N/A	#N/A	#N/A	#N/A	#N/A	#N/A	#N/A	#N/A	#N/A	#N/A	#N/A	#N/A	0.864076	#N/A	#N/A	#N/A	#N/A	#N/A	#N/A	#N/A	#N/A	#N/A	#N/A	#N/A	#N/A	#N/A	#N/A	#N/A	#N/A	#N/A	#N/A	#N/A	#N/A	#N/A	#N/A	#N/A	#N/A	#N/A	#N/A	#N/A	#N/A	#N/A	#N/A	#N/A	#N/A	#N/A	#N/A	1	ENSG00000174738	NR1D2	protein_coding	nuclear receptor subfamily 1 group D member 2 [Source:HGNC Symbol;Acc:HGNC:7963]
ANAPC2	#N/A	#N/A	#N/A	#N/A	#N/A	#N/A	#N/A	#N/A	#N/A	#N/A	#N/A	#N/A	#N/A	#N/A	#N/A	#N/A	#N/A	#N/A	#N/A	#N/A	#N/A	#N/A	#N/A	#N/A	#N/A	#N/A	#N/A	#N/A	0.135814	#N/A	#N/A	#N/A	#N/A	#N/A	#N/A	#N/A	#N/A	#N/A	#N/A	#N/A	#N/A	#N/A	#N/A	#N/A	#N/A	#N/A	#N/A	#N/A	#N/A	#N/A	#N/A	#N/A	#N/A	#N/A	#N/A	#N/A	#N/A	#N/A	#N/A	#N/A	#N/A	#N/A	#N/A	1	ENSG00000176248	ANAPC2	protein_coding	anaphase promoting complex subunit 2 [Source:HGNC Symbol;Acc:HGNC:19989]
FRA10AC1	#N/A	#N/A	#N/A	#N/A	#N/A	#N/A	#N/A	#N/A	#N/A	#N/A	#N/A	#N/A	#N/A	#N/A	#N/A	#N/A	#N/A	#N/A	#N/A	#N/A	#N/A	#N/A	#N/A	#N/A	#N/A	#N/A	#N/A	#N/A	0.964079	#N/A	#N/A	#N/A	#N/A	#N/A	#N/A	#N/A	#N/A	#N/A	#N/A	#N/A	#N/A	#N/A	#N/A	#N/A	#N/A	#N/A	#N/A	#N/A	#N/A	#N/A	#N/A	#N/A	#N/A	#N/A	#N/A	#N/A	#N/A	#N/A	#N/A	#N/A	#N/A	#N/A	#N/A	1	ENSG00000148690	FRA10AC1	protein_coding	FRA10A associated CGG repeat 1 [Source:HGNC Symbol;Acc:HGNC:1162]
NPIPA1#183426	#N/A	#N/A	#N/A	#N/A	#N/A	#N/A	#N/A	#N/A	#N/A	#N/A	#N/A	#N/A	#N/A	#N/A	#N/A	#N/A	#N/A	#N/A	#N/A	#N/A	#N/A	#N/A	#N/A	#N/A	#N/A	#N/A	#N/A	#N/A	0.671754	#N/A	#N/A	#N/A	#N/A	#N/A	#N/A	#N/A	#N/A	#N/A	#N/A	#N/A	#N/A	#N/A	#N/A	#N/A	#N/A	#N/A	#N/A	#N/A	#N/A	#N/A	#N/A	#N/A	#N/A	#N/A	#N/A	#N/A	#N/A	#N/A	#N/A	#N/A	#N/A	#N/A	#N/A	1	ENSG00000183426	NPIPA1	protein_coding	nuclear pore complex interacting protein family member A1 [Source:HGNC Symbol;Acc:HGNC:7909]
PRKAR1B	#N/A	#N/A	#N/A	#N/A	#N/A	#N/A	#N/A	#N/A	#N/A	#N/A	#N/A	#N/A	#N/A	#N/A	#N/A	#N/A	#N/A	#N/A	#N/A	#N/A	#N/A	#N/A	#N/A	#N/A	#N/A	#N/A	#N/A	#N/A	0.109595	#N/A	#N/A	#N/A	#N/A	#N/A	#N/A	#N/A	#N/A	#N/A	#N/A	#N/A	#N/A	#N/A	#N/A	#N/A	#N/A	#N/A	#N/A	#N/A	#N/A	#N/A	#N/A	#N/A	#N/A	#N/A	#N/A	#N/A	#N/A	#N/A	#N/A	#N/A	#N/A	#N/A	#N/A	1	ENSG00000188191	PRKAR1B	protein_coding	protein kinase cAMP-dependent type I regulatory subunit beta [Source:HGNC Symbol;Acc:HGNC:9390]
FBXL19	#N/A	#N/A	#N/A	#N/A	#N/A	#N/A	#N/A	#N/A	#N/A	#N/A	#N/A	#N/A	#N/A	#N/A	#N/A	#N/A	#N/A	#N/A	#N/A	#N/A	#N/A	#N/A	#N/A	#N/A	#N/A	#N/A	#N/A	#N/A	0.119636	#N/A	#N/A	#N/A	#N/A	#N/A	#N/A	#N/A	#N/A	#N/A	#N/A	#N/A	#N/A	#N/A	#N/A	#N/A	#N/A	#N/A	#N/A	#N/A	#N/A	#N/A	#N/A	#N/A	#N/A	#N/A	#N/A	#N/A	#N/A	#N/A	#N/A	#N/A	#N/A	#N/A	#N/A	1	ENSG00000099364	FBXL19	protein_coding	F-box and leucine rich repeat protein 19 [Source:HGNC Symbol;Acc:HGNC:25300]
#260911	#N/A	#N/A	#N/A	#N/A	#N/A	#N/A	#N/A	#N/A	#N/A	#N/A	#N/A	#N/A	#N/A	#N/A	#N/A	#N/A	#N/A	#N/A	#N/A	#N/A	#N/A	#N/A	#N/A	#N/A	#N/A	#N/A	#N/A	#N/A	0.10374	#N/A	#N/A	#N/A	#N/A	#N/A	#N/A	#N/A	#N/A	#N/A	#N/A	#N/A	#N/A	#N/A	#N/A	#N/A	#N/A	#N/A	#N/A	#N/A	#N/A	#N/A	#N/A	#N/A	#N/A	#N/A	#N/A	#N/A	#N/A	#N/A	#N/A	#N/A	#N/A	#N/A	#N/A	1	ENSG00000260911		lncRNA	novel transcript
#247228	#N/A	#N/A	#N/A	#N/A	#N/A	#N/A	#N/A	#N/A	#N/A	#N/A	#N/A	#N/A	#N/A	#N/A	#N/A	#N/A	#N/A	#N/A	#N/A	#N/A	#N/A	#N/A	#N/A	#N/A	#N/A	#N/A	#N/A	#N/A	0.0495966	#N/A	#N/A	#N/A	#N/A	#N/A	#N/A	#N/A	#N/A	#N/A	#N/A	#N/A	#N/A	#N/A	#N/A	#N/A	#N/A	#N/A	#N/A	#N/A	#N/A	#N/A	#N/A	#N/A	#N/A	#N/A	#N/A	#N/A	#N/A	#N/A	#N/A	#N/A	#N/A	#N/A	#N/A	1	ENSG00000247228		lncRNA	novel transcript, antisense to PDPR & CLEC18C
#227227	#N/A	#N/A	#N/A	#N/A	#N/A	#N/A	#N/A	#N/A	#N/A	#N/A	#N/A	#N/A	#N/A	#N/A	#N/A	#N/A	#N/A	#N/A	#N/A	#N/A	#N/A	#N/A	#N/A	#N/A	#N/A	#N/A	#N/A	#N/A	0.109698	#N/A	#N/A	#N/A	#N/A	#N/A	#N/A	#N/A	#N/A	#N/A	#N/A	#N/A	#N/A	#N/A	#N/A	#N/A	#N/A	#N/A	#N/A	#N/A	#N/A	#N/A	#N/A	#N/A	#N/A	#N/A	#N/A	#N/A	#N/A	#N/A	#N/A	#N/A	#N/A	#N/A	#N/A	1	ENSG00000227227		lncRNA	novel transcript
GOLGA6L4	#N/A	#N/A	#N/A	#N/A	#N/A	#N/A	#N/A	#N/A	#N/A	#N/A	#N/A	#N/A	#N/A	#N/A	#N/A	#N/A	#N/A	#N/A	#N/A	#N/A	#N/A	#N/A	#N/A	#N/A	#N/A	#N/A	#N/A	#N/A	0.105747	#N/A	#N/A	#N/A	#N/A	#N/A	#N/A	#N/A	#N/A	#N/A	#N/A	#N/A	#N/A	#N/A	#N/A	#N/A	#N/A	#N/A	#N/A	#N/A	#N/A	#N/A	#N/A	#N/A	#N/A	#N/A	#N/A	#N/A	#N/A	#N/A	#N/A	#N/A	#N/A	#N/A	#N/A	1	ENSG00000184206	GOLGA6L4	protein_coding	golgin A6 family like 4 [Source:HGNC Symbol;Acc:HGNC:27256]
LRRC49	#N/A	#N/A	#N/A	#N/A	#N/A	#N/A	#N/A	#N/A	#N/A	#N/A	#N/A	#N/A	#N/A	#N/A	#N/A	#N/A	#N/A	#N/A	#N/A	#N/A	#N/A	#N/A	#N/A	#N/A	#N/A	#N/A	#N/A	#N/A	0.106979	#N/A	#N/A	#N/A	#N/A	#N/A	#N/A	#N/A	#N/A	#N/A	#N/A	#N/A	#N/A	#N/A	#N/A	#N/A	#N/A	#N/A	#N/A	#N/A	#N/A	#N/A	#N/A	#N/A	#N/A	#N/A	#N/A	#N/A	#N/A	#N/A	#N/A	#N/A	#N/A	#N/A	#N/A	1	ENSG00000137821	LRRC49	protein_coding	leucine rich repeat containing 49 [Source:HGNC Symbol;Acc:HGNC:25965]
SELENOH	#N/A	#N/A	#N/A	#N/A	#N/A	#N/A	#N/A	#N/A	#N/A	#N/A	#N/A	#N/A	#N/A	#N/A	#N/A	#N/A	#N/A	#N/A	#N/A	#N/A	#N/A	#N/A	#N/A	#N/A	#N/A	#N/A	#N/A	#N/A	0.0240543	#N/A	#N/A	#N/A	#N/A	#N/A	#N/A	#N/A	#N/A	#N/A	#N/A	#N/A	#N/A	#N/A	#N/A	#N/A	#N/A	#N/A	#N/A	#N/A	#N/A	#N/A	#N/A	#N/A	#N/A	#N/A	#N/A	#N/A	#N/A	#N/A	#N/A	#N/A	#N/A	#N/A	#N/A	1	ENSG00000211450	SELENOH	protein_coding	selenoprotein H [Source:HGNC Symbol;Acc:HGNC:18251]
PTPRK-AS1#227945	#N/A	#N/A	#N/A	#N/A	#N/A	#N/A	#N/A	#N/A	#N/A	#N/A	#N/A	#N/A	#N/A	#N/A	#N/A	#N/A	#N/A	#N/A	#N/A	#N/A	#N/A	#N/A	#N/A	#N/A	#N/A	#N/A	#N/A	#N/A	0.0849119	#N/A	#N/A	#N/A	#N/A	#N/A	#N/A	#N/A	#N/A	#N/A	#N/A	#N/A	#N/A	#N/A	#N/A	#N/A	#N/A	#N/A	#N/A	#N/A	#N/A	#N/A	#N/A	#N/A	#N/A	#N/A	#N/A	#N/A	#N/A	#N/A	#N/A	#N/A	#N/A	#N/A	#N/A	1	ENSG00000227945	PTPRK-AS1	lncRNA	PTPRK antisense RNA 1 [Source:HGNC Symbol;Acc:HGNC:40484]
ASXL1	#N/A	#N/A	#N/A	#N/A	#N/A	#N/A	#N/A	#N/A	#N/A	#N/A	#N/A	#N/A	#N/A	#N/A	#N/A	#N/A	#N/A	#N/A	#N/A	#N/A	#N/A	#N/A	#N/A	#N/A	#N/A	#N/A	#N/A	#N/A	#N/A	0.679461	#N/A	#N/A	#N/A	#N/A	#N/A	#N/A	#N/A	#N/A	#N/A	#N/A	#N/A	#N/A	#N/A	#N/A	#N/A	#N/A	#N/A	#N/A	#N/A	#N/A	#N/A	#N/A	#N/A	#N/A	#N/A	#N/A	#N/A	#N/A	#N/A	#N/A	#N/A	#N/A	#N/A	1	ENSG00000171456	ASXL1	protein_coding	ASXL transcriptional regulator 1 [Source:HGNC Symbol;Acc:HGNC:18318]
ANKRD36	#N/A	#N/A	#N/A	#N/A	#N/A	#N/A	#N/A	#N/A	#N/A	#N/A	#N/A	#N/A	#N/A	#N/A	#N/A	#N/A	#N/A	#N/A	#N/A	#N/A	#N/A	#N/A	#N/A	#N/A	#N/A	#N/A	#N/A	#N/A	#N/A	0.377798	#N/A	#N/A	#N/A	#N/A	#N/A	#N/A	#N/A	#N/A	#N/A	#N/A	#N/A	#N/A	#N/A	#N/A	#N/A	#N/A	#N/A	#N/A	#N/A	#N/A	#N/A	#N/A	#N/A	#N/A	#N/A	#N/A	#N/A	#N/A	#N/A	#N/A	#N/A	#N/A	#N/A	1	ENSG00000135976	ANKRD36	protein_coding	ankyrin repeat domain 36 [Source:HGNC Symbol;Acc:HGNC:24079]
ZNF256	#N/A	#N/A	#N/A	#N/A	#N/A	#N/A	#N/A	#N/A	#N/A	#N/A	#N/A	#N/A	#N/A	#N/A	#N/A	#N/A	#N/A	#N/A	#N/A	#N/A	#N/A	#N/A	#N/A	#N/A	#N/A	#N/A	#N/A	#N/A	#N/A	#N/A	#N/A	#N/A	0.056127	#N/A	#N/A	#N/A	#N/A	#N/A	#N/A	#N/A	#N/A	#N/A	#N/A	#N/A	#N/A	#N/A	#N/A	#N/A	#N/A	#N/A	#N/A	#N/A	#N/A	#N/A	#N/A	#N/A	#N/A	#N/A	#N/A	#N/A	#N/A	#N/A	#N/A	1	ENSG00000152454	ZNF256	protein_coding	zinc finger protein 256 [Source:HGNC Symbol;Acc:HGNC:13049]
SLC26A6	#N/A	#N/A	#N/A	#N/A	#N/A	#N/A	#N/A	#N/A	#N/A	#N/A	#N/A	#N/A	#N/A	#N/A	#N/A	#N/A	#N/A	#N/A	#N/A	#N/A	#N/A	#N/A	#N/A	#N/A	#N/A	#N/A	#N/A	#N/A	#N/A	#N/A	#N/A	#N/A	0.0504746	#N/A	#N/A	#N/A	#N/A	#N/A	#N/A	#N/A	#N/A	#N/A	#N/A	#N/A	#N/A	#N/A	#N/A	#N/A	#N/A	#N/A	#N/A	#N/A	#N/A	#N/A	#N/A	#N/A	#N/A	#N/A	#N/A	#N/A	#N/A	#N/A	#N/A	1	ENSG00000225697	SLC26A6	protein_coding	solute carrier family 26 member 6 [Source:HGNC Symbol;Acc:HGNC:14472]
#225885	#N/A	#N/A	#N/A	#N/A	#N/A	#N/A	#N/A	#N/A	#N/A	#N/A	#N/A	#N/A	#N/A	#N/A	#N/A	#N/A	#N/A	#N/A	#N/A	#N/A	#N/A	#N/A	#N/A	#N/A	#N/A	#N/A	#N/A	#N/A	#N/A	#N/A	#N/A	#N/A	#N/A	0.00515264	#N/A	#N/A	#N/A	#N/A	#N/A	#N/A	#N/A	#N/A	#N/A	#N/A	#N/A	#N/A	#N/A	#N/A	#N/A	#N/A	#N/A	#N/A	#N/A	#N/A	#N/A	#N/A	#N/A	#N/A	#N/A	#N/A	#N/A	#N/A	#N/A	1	ENSG00000225885		lncRNA	novel transcript, antisense to SAMD12
#285080	#N/A	#N/A	#N/A	#N/A	#N/A	#N/A	#N/A	#N/A	#N/A	#N/A	#N/A	#N/A	#N/A	#N/A	#N/A	#N/A	#N/A	#N/A	#N/A	#N/A	#N/A	#N/A	#N/A	#N/A	#N/A	#N/A	#N/A	#N/A	#N/A	#N/A	#N/A	#N/A	#N/A	0.205349	#N/A	#N/A	#N/A	#N/A	#N/A	#N/A	#N/A	#N/A	#N/A	#N/A	#N/A	#N/A	#N/A	#N/A	#N/A	#N/A	#N/A	#N/A	#N/A	#N/A	#N/A	#N/A	#N/A	#N/A	#N/A	#N/A	#N/A	#N/A	#N/A	1	ENSG00000285080		lncRNA	novel transcript, antisense to TMEM62
GMEB1	#N/A	#N/A	#N/A	#N/A	#N/A	#N/A	#N/A	#N/A	#N/A	#N/A	#N/A	#N/A	#N/A	#N/A	#N/A	#N/A	#N/A	#N/A	#N/A	#N/A	#N/A	#N/A	#N/A	#N/A	#N/A	#N/A	#N/A	#N/A	#N/A	#N/A	#N/A	#N/A	#N/A	0.178562	#N/A	#N/A	#N/A	#N/A	#N/A	#N/A	#N/A	#N/A	#N/A	#N/A	#N/A	#N/A	#N/A	#N/A	#N/A	#N/A	#N/A	#N/A	#N/A	#N/A	#N/A	#N/A	#N/A	#N/A	#N/A	#N/A	#N/A	#N/A	#N/A	1	ENSG00000162419	GMEB1	protein_coding	glucocorticoid modulatory element binding protein 1 [Source:HGNC Symbol;Acc:HGNC:4370]
JPT1	#N/A	#N/A	#N/A	#N/A	#N/A	#N/A	#N/A	#N/A	#N/A	#N/A	#N/A	#N/A	#N/A	#N/A	#N/A	#N/A	#N/A	#N/A	#N/A	#N/A	#N/A	#N/A	#N/A	#N/A	#N/A	#N/A	#N/A	#N/A	#N/A	#N/A	0.0405073	#N/A	#N/A	#N/A	#N/A	#N/A	#N/A	#N/A	#N/A	#N/A	#N/A	#N/A	#N/A	#N/A	#N/A	#N/A	#N/A	#N/A	#N/A	#N/A	#N/A	#N/A	#N/A	#N/A	#N/A	#N/A	#N/A	#N/A	#N/A	#N/A	#N/A	#N/A	#N/A	1	ENSG00000189159	JPT1	protein_coding	Jupiter microtubule associated homolog 1 [Source:HGNC Symbol;Acc:HGNC:14569]
#233547	#N/A	#N/A	#N/A	#N/A	#N/A	#N/A	#N/A	#N/A	#N/A	#N/A	#N/A	#N/A	#N/A	#N/A	#N/A	#N/A	#N/A	#N/A	#N/A	#N/A	#N/A	#N/A	#N/A	#N/A	#N/A	#N/A	#N/A	#N/A	#N/A	#N/A	0.047539	#N/A	#N/A	#N/A	#N/A	#N/A	#N/A	#N/A	#N/A	#N/A	#N/A	#N/A	#N/A	#N/A	#N/A	#N/A	#N/A	#N/A	#N/A	#N/A	#N/A	#N/A	#N/A	#N/A	#N/A	#N/A	#N/A	#N/A	#N/A	#N/A	#N/A	#N/A	#N/A	1	ENSG00000233547		lncRNA	novel transcript
PLAG1	#N/A	#N/A	#N/A	#N/A	#N/A	#N/A	#N/A	#N/A	#N/A	#N/A	#N/A	#N/A	#N/A	#N/A	#N/A	#N/A	#N/A	#N/A	#N/A	#N/A	#N/A	#N/A	#N/A	#N/A	#N/A	#N/A	#N/A	#N/A	#N/A	#N/A	0.264752	#N/A	#N/A	#N/A	#N/A	#N/A	#N/A	#N/A	#N/A	#N/A	#N/A	#N/A	#N/A	#N/A	#N/A	#N/A	#N/A	#N/A	#N/A	#N/A	#N/A	#N/A	#N/A	#N/A	#N/A	#N/A	#N/A	#N/A	#N/A	#N/A	#N/A	#N/A	#N/A	1	ENSG00000181690	PLAG1	protein_coding	PLAG1 zinc finger [Source:HGNC Symbol;Acc:HGNC:9045]
LARP4B-DT	#N/A	#N/A	#N/A	#N/A	#N/A	#N/A	#N/A	#N/A	#N/A	#N/A	#N/A	#N/A	#N/A	#N/A	#N/A	#N/A	#N/A	#N/A	#N/A	#N/A	#N/A	#N/A	#N/A	#N/A	#N/A	#N/A	#N/A	#N/A	#N/A	#N/A	0.0469885	#N/A	#N/A	#N/A	#N/A	#N/A	#N/A	#N/A	#N/A	#N/A	#N/A	#N/A	#N/A	#N/A	#N/A	#N/A	#N/A	#N/A	#N/A	#N/A	#N/A	#N/A	#N/A	#N/A	#N/A	#N/A	#N/A	#N/A	#N/A	#N/A	#N/A	#N/A	#N/A	1	ENSG00000229869	LARP4B-DT	lncRNA	LARP4B divergent transcript [Source:HGNC Symbol;Acc:HGNC:55786]
CLDND1	#N/A	#N/A	#N/A	#N/A	#N/A	#N/A	#N/A	#N/A	#N/A	#N/A	#N/A	#N/A	#N/A	#N/A	#N/A	#N/A	#N/A	#N/A	#N/A	#N/A	#N/A	#N/A	#N/A	#N/A	#N/A	#N/A	#N/A	#N/A	#N/A	#N/A	#N/A	0.170891	#N/A	#N/A	#N/A	#N/A	#N/A	#N/A	#N/A	#N/A	#N/A	#N/A	#N/A	#N/A	#N/A	#N/A	#N/A	#N/A	#N/A	#N/A	#N/A	#N/A	#N/A	#N/A	#N/A	#N/A	#N/A	#N/A	#N/A	#N/A	#N/A	#N/A	#N/A	1	ENSG00000080822	CLDND1	protein_coding	claudin domain containing 1 [Source:HGNC Symbol;Acc:HGNC:1322]
SNX18	#N/A	#N/A	#N/A	#N/A	#N/A	#N/A	#N/A	#N/A	#N/A	#N/A	#N/A	#N/A	#N/A	#N/A	#N/A	#N/A	#N/A	#N/A	#N/A	#N/A	#N/A	#N/A	#N/A	#N/A	#N/A	#N/A	#N/A	#N/A	#N/A	#N/A	#N/A	0.0690878	#N/A	#N/A	#N/A	#N/A	#N/A	#N/A	#N/A	#N/A	#N/A	#N/A	#N/A	#N/A	#N/A	#N/A	#N/A	#N/A	#N/A	#N/A	#N/A	#N/A	#N/A	#N/A	#N/A	#N/A	#N/A	#N/A	#N/A	#N/A	#N/A	#N/A	#N/A	1	ENSG00000178996	SNX18	protein_coding	sorting nexin 18 [Source:HGNC Symbol;Acc:HGNC:19245]
STRIP1	#N/A	#N/A	#N/A	#N/A	#N/A	#N/A	#N/A	#N/A	#N/A	#N/A	#N/A	#N/A	#N/A	#N/A	#N/A	#N/A	#N/A	#N/A	#N/A	#N/A	#N/A	#N/A	#N/A	#N/A	#N/A	#N/A	#N/A	#N/A	#N/A	#N/A	#N/A	0.0642682	#N/A	#N/A	#N/A	#N/A	#N/A	#N/A	#N/A	#N/A	#N/A	#N/A	#N/A	#N/A	#N/A	#N/A	#N/A	#N/A	#N/A	#N/A	#N/A	#N/A	#N/A	#N/A	#N/A	#N/A	#N/A	#N/A	#N/A	#N/A	#N/A	#N/A	#N/A	1	ENSG00000143093	STRIP1	protein_coding	striatin interacting protein 1 [Source:HGNC Symbol;Acc:HGNC:25916]
ZNF260	#N/A	#N/A	#N/A	#N/A	#N/A	#N/A	#N/A	#N/A	#N/A	#N/A	#N/A	#N/A	#N/A	#N/A	#N/A	#N/A	#N/A	#N/A	#N/A	#N/A	#N/A	#N/A	#N/A	#N/A	#N/A	#N/A	#N/A	#N/A	#N/A	#N/A	#N/A	0.0475806	#N/A	#N/A	#N/A	#N/A	#N/A	#N/A	#N/A	#N/A	#N/A	#N/A	#N/A	#N/A	#N/A	#N/A	#N/A	#N/A	#N/A	#N/A	#N/A	#N/A	#N/A	#N/A	#N/A	#N/A	#N/A	#N/A	#N/A	#N/A	#N/A	#N/A	#N/A	1	ENSG00000254004	ZNF260	protein_coding	zinc finger protein 260 [Source:HGNC Symbol;Acc:HGNC:13499]
CAPN2	#N/A	#N/A	#N/A	#N/A	#N/A	#N/A	#N/A	#N/A	#N/A	#N/A	#N/A	#N/A	#N/A	#N/A	#N/A	#N/A	#N/A	#N/A	#N/A	#N/A	#N/A	#N/A	#N/A	#N/A	#N/A	#N/A	#N/A	#N/A	#N/A	#N/A	#N/A	#N/A	#N/A	#N/A	#N/A	#N/A	#N/A	#N/A	1.02921	#N/A	#N/A	#N/A	#N/A	#N/A	#N/A	#N/A	#N/A	#N/A	#N/A	#N/A	#N/A	#N/A	#N/A	#N/A	#N/A	#N/A	#N/A	#N/A	#N/A	#N/A	#N/A	#N/A	#N/A	1	ENSG00000162909	CAPN2	protein_coding	calpain 2 [Source:HGNC Symbol;Acc:HGNC:1479]
C8orf58	#N/A	#N/A	#N/A	#N/A	#N/A	#N/A	#N/A	#N/A	#N/A	#N/A	#N/A	#N/A	#N/A	#N/A	#N/A	#N/A	#N/A	#N/A	#N/A	#N/A	#N/A	#N/A	#N/A	#N/A	#N/A	#N/A	#N/A	#N/A	#N/A	#N/A	#N/A	#N/A	#N/A	#N/A	#N/A	#N/A	#N/A	#N/A	0.0875092	#N/A	#N/A	#N/A	#N/A	#N/A	#N/A	#N/A	#N/A	#N/A	#N/A	#N/A	#N/A	#N/A	#N/A	#N/A	#N/A	#N/A	#N/A	#N/A	#N/A	#N/A	#N/A	#N/A	#N/A	1	ENSG00000241852	C8orf58	protein_coding	chromosome 8 open reading frame 58 [Source:HGNC Symbol;Acc:HGNC:32233]
YIF1B	#N/A	#N/A	#N/A	#N/A	#N/A	#N/A	#N/A	#N/A	#N/A	#N/A	#N/A	#N/A	#N/A	#N/A	#N/A	#N/A	#N/A	#N/A	#N/A	#N/A	#N/A	#N/A	#N/A	#N/A	#N/A	#N/A	#N/A	#N/A	#N/A	#N/A	#N/A	#N/A	#N/A	#N/A	#N/A	#N/A	#N/A	#N/A	0.616555	#N/A	#N/A	#N/A	#N/A	#N/A	#N/A	#N/A	#N/A	#N/A	#N/A	#N/A	#N/A	#N/A	#N/A	#N/A	#N/A	#N/A	#N/A	#N/A	#N/A	#N/A	#N/A	#N/A	#N/A	1	ENSG00000167645	YIF1B	protein_coding	Yip1 interacting factor homolog B, membrane trafficking protein [Source:HGNC Symbol;Acc:HGNC:30511]
CTTNBP2NL	#N/A	#N/A	#N/A	#N/A	#N/A	#N/A	#N/A	#N/A	#N/A	#N/A	#N/A	#N/A	#N/A	#N/A	#N/A	#N/A	#N/A	#N/A	#N/A	#N/A	#N/A	#N/A	#N/A	#N/A	#N/A	#N/A	#N/A	#N/A	#N/A	#N/A	#N/A	#N/A	#N/A	#N/A	#N/A	#N/A	#N/A	#N/A	1.35655	#N/A	#N/A	#N/A	#N/A	#N/A	#N/A	#N/A	#N/A	#N/A	#N/A	#N/A	#N/A	#N/A	#N/A	#N/A	#N/A	#N/A	#N/A	#N/A	#N/A	#N/A	#N/A	#N/A	#N/A	1	ENSG00000143079	CTTNBP2NL	protein_coding	CTTNBP2 N-terminal like [Source:HGNC Symbol;Acc:HGNC:25330]
TRAM1	#N/A	#N/A	#N/A	#N/A	#N/A	#N/A	#N/A	#N/A	#N/A	#N/A	#N/A	#N/A	#N/A	#N/A	#N/A	#N/A	#N/A	#N/A	#N/A	#N/A	#N/A	#N/A	#N/A	#N/A	#N/A	#N/A	#N/A	#N/A	#N/A	#N/A	#N/A	#N/A	#N/A	#N/A	#N/A	#N/A	#N/A	#N/A	1.1916	#N/A	#N/A	#N/A	#N/A	#N/A	#N/A	#N/A	#N/A	#N/A	#N/A	#N/A	#N/A	#N/A	#N/A	#N/A	#N/A	#N/A	#N/A	#N/A	#N/A	#N/A	#N/A	#N/A	#N/A	1	ENSG00000067167	TRAM1	protein_coding	translocation associated membrane protein 1 [Source:HGNC Symbol;Acc:HGNC:20568]
BTN2A1	#N/A	#N/A	#N/A	#N/A	#N/A	#N/A	#N/A	#N/A	#N/A	#N/A	#N/A	#N/A	#N/A	#N/A	#N/A	#N/A	#N/A	#N/A	#N/A	#N/A	#N/A	#N/A	#N/A	#N/A	#N/A	#N/A	#N/A	#N/A	#N/A	#N/A	#N/A	#N/A	#N/A	#N/A	#N/A	#N/A	#N/A	#N/A	1.16276	#N/A	#N/A	#N/A	#N/A	#N/A	#N/A	#N/A	#N/A	#N/A	#N/A	#N/A	#N/A	#N/A	#N/A	#N/A	#N/A	#N/A	#N/A	#N/A	#N/A	#N/A	#N/A	#N/A	#N/A	1	ENSG00000112763	BTN2A1	protein_coding	butyrophilin subfamily 2 member A1 [Source:HGNC Symbol;Acc:HGNC:1136]
GOLPH3-DT	#N/A	#N/A	#N/A	#N/A	#N/A	#N/A	#N/A	#N/A	#N/A	#N/A	#N/A	#N/A	#N/A	#N/A	#N/A	#N/A	#N/A	#N/A	#N/A	#N/A	#N/A	#N/A	#N/A	#N/A	#N/A	#N/A	#N/A	#N/A	#N/A	#N/A	#N/A	#N/A	#N/A	#N/A	#N/A	#N/A	#N/A	#N/A	0.0892544	#N/A	#N/A	#N/A	#N/A	#N/A	#N/A	#N/A	#N/A	#N/A	#N/A	#N/A	#N/A	#N/A	#N/A	#N/A	#N/A	#N/A	#N/A	#N/A	#N/A	#N/A	#N/A	#N/A	#N/A	1	ENSG00000272086	GOLPH3-DT	lncRNA	GOLPH3 divergent transcript [Source:HGNC Symbol;Acc:HGNC:55231]
TRAF1	#N/A	#N/A	#N/A	#N/A	#N/A	#N/A	#N/A	#N/A	#N/A	#N/A	#N/A	#N/A	#N/A	#N/A	#N/A	#N/A	#N/A	#N/A	#N/A	#N/A	#N/A	#N/A	#N/A	#N/A	#N/A	#N/A	#N/A	#N/A	#N/A	#N/A	#N/A	#N/A	#N/A	#N/A	#N/A	#N/A	#N/A	#N/A	0.938624	#N/A	#N/A	#N/A	#N/A	#N/A	#N/A	#N/A	#N/A	#N/A	#N/A	#N/A	#N/A	#N/A	#N/A	#N/A	#N/A	#N/A	#N/A	#N/A	#N/A	#N/A	#N/A	#N/A	#N/A	1	ENSG00000056558	TRAF1	protein_coding	TNF receptor associated factor 1 [Source:HGNC Symbol;Acc:HGNC:12031]
RNF8	#N/A	#N/A	#N/A	#N/A	#N/A	#N/A	#N/A	#N/A	#N/A	#N/A	#N/A	#N/A	#N/A	#N/A	#N/A	#N/A	#N/A	#N/A	#N/A	#N/A	#N/A	#N/A	#N/A	#N/A	#N/A	#N/A	#N/A	#N/A	#N/A	#N/A	#N/A	#N/A	#N/A	#N/A	#N/A	#N/A	#N/A	#N/A	1.16447	#N/A	#N/A	#N/A	#N/A	#N/A	#N/A	#N/A	#N/A	#N/A	#N/A	#N/A	#N/A	#N/A	#N/A	#N/A	#N/A	#N/A	#N/A	#N/A	#N/A	#N/A	#N/A	#N/A	#N/A	1	ENSG00000112130	RNF8	protein_coding	ring finger protein 8 [Source:HGNC Symbol;Acc:HGNC:10071]
SMC5	#N/A	#N/A	#N/A	#N/A	#N/A	#N/A	#N/A	#N/A	#N/A	#N/A	#N/A	#N/A	#N/A	#N/A	#N/A	#N/A	#N/A	#N/A	#N/A	#N/A	#N/A	#N/A	#N/A	#N/A	#N/A	#N/A	#N/A	#N/A	#N/A	#N/A	#N/A	#N/A	#N/A	#N/A	#N/A	#N/A	#N/A	#N/A	0.589071	#N/A	#N/A	#N/A	#N/A	#N/A	#N/A	#N/A	#N/A	#N/A	#N/A	#N/A	#N/A	#N/A	#N/A	#N/A	#N/A	#N/A	#N/A	#N/A	#N/A	#N/A	#N/A	#N/A	#N/A	1	ENSG00000198887	SMC5	protein_coding	structural maintenance of chromosomes 5 [Source:HGNC Symbol;Acc:HGNC:20465]
CP	#N/A	#N/A	#N/A	#N/A	#N/A	#N/A	#N/A	#N/A	#N/A	#N/A	#N/A	#N/A	#N/A	#N/A	#N/A	#N/A	#N/A	#N/A	#N/A	#N/A	#N/A	#N/A	#N/A	#N/A	#N/A	#N/A	#N/A	#N/A	#N/A	#N/A	#N/A	#N/A	#N/A	#N/A	#N/A	#N/A	#N/A	#N/A	0.0377864	#N/A	#N/A	#N/A	#N/A	#N/A	#N/A	#N/A	#N/A	#N/A	#N/A	#N/A	#N/A	#N/A	#N/A	#N/A	#N/A	#N/A	#N/A	#N/A	#N/A	#N/A	#N/A	#N/A	#N/A	1	ENSG00000047457	CP	protein_coding	ceruloplasmin [Source:HGNC Symbol;Acc:HGNC:2295]
GSKIP	#N/A	#N/A	#N/A	#N/A	#N/A	#N/A	#N/A	#N/A	#N/A	#N/A	#N/A	#N/A	#N/A	#N/A	#N/A	#N/A	#N/A	#N/A	#N/A	#N/A	#N/A	#N/A	#N/A	#N/A	#N/A	#N/A	#N/A	#N/A	#N/A	#N/A	#N/A	#N/A	#N/A	#N/A	#N/A	#N/A	#N/A	#N/A	0.228299	#N/A	#N/A	#N/A	#N/A	#N/A	#N/A	#N/A	#N/A	#N/A	#N/A	#N/A	#N/A	#N/A	#N/A	#N/A	#N/A	#N/A	#N/A	#N/A	#N/A	#N/A	#N/A	#N/A	#N/A	1	ENSG00000100744	GSKIP	protein_coding	GSK3B interacting protein [Source:HGNC Symbol;Acc:HGNC:20343]
XKR8	#N/A	#N/A	#N/A	#N/A	#N/A	#N/A	#N/A	#N/A	#N/A	#N/A	#N/A	#N/A	#N/A	#N/A	#N/A	#N/A	#N/A	#N/A	#N/A	#N/A	#N/A	#N/A	#N/A	#N/A	#N/A	#N/A	#N/A	#N/A	#N/A	#N/A	#N/A	#N/A	#N/A	#N/A	#N/A	#N/A	#N/A	#N/A	0.0184125	#N/A	#N/A	#N/A	#N/A	#N/A	#N/A	#N/A	#N/A	#N/A	#N/A	#N/A	#N/A	#N/A	#N/A	#N/A	#N/A	#N/A	#N/A	#N/A	#N/A	#N/A	#N/A	#N/A	#N/A	1	ENSG00000158156	XKR8	protein_coding	XK related 8 [Source:HGNC Symbol;Acc:HGNC:25508]
EFHD1	#N/A	#N/A	#N/A	#N/A	#N/A	#N/A	#N/A	#N/A	#N/A	#N/A	#N/A	#N/A	#N/A	#N/A	#N/A	#N/A	#N/A	#N/A	#N/A	#N/A	#N/A	#N/A	#N/A	#N/A	#N/A	#N/A	#N/A	#N/A	#N/A	#N/A	#N/A	#N/A	#N/A	#N/A	#N/A	#N/A	#N/A	#N/A	0.969733	#N/A	#N/A	#N/A	#N/A	#N/A	#N/A	#N/A	#N/A	#N/A	#N/A	#N/A	#N/A	#N/A	#N/A	#N/A	#N/A	#N/A	#N/A	#N/A	#N/A	#N/A	#N/A	#N/A	#N/A	1	ENSG00000115468	EFHD1	protein_coding	EF-hand domain family member D1 [Source:HGNC Symbol;Acc:HGNC:29556]
ITGA10	#N/A	#N/A	#N/A	#N/A	#N/A	#N/A	#N/A	#N/A	#N/A	#N/A	#N/A	#N/A	#N/A	#N/A	#N/A	#N/A	#N/A	#N/A	#N/A	#N/A	#N/A	#N/A	#N/A	#N/A	#N/A	#N/A	#N/A	#N/A	#N/A	#N/A	#N/A	#N/A	#N/A	#N/A	#N/A	#N/A	#N/A	#N/A	0.193269	#N/A	#N/A	#N/A	#N/A	#N/A	#N/A	#N/A	#N/A	#N/A	#N/A	#N/A	#N/A	#N/A	#N/A	#N/A	#N/A	#N/A	#N/A	#N/A	#N/A	#N/A	#N/A	#N/A	#N/A	1	ENSG00000143127	ITGA10	protein_coding	integrin subunit alpha 10 [Source:HGNC Symbol;Acc:HGNC:6135]
NT5E	#N/A	#N/A	#N/A	#N/A	#N/A	#N/A	#N/A	#N/A	#N/A	#N/A	#N/A	#N/A	#N/A	#N/A	#N/A	#N/A	#N/A	#N/A	#N/A	#N/A	#N/A	#N/A	#N/A	#N/A	#N/A	#N/A	#N/A	#N/A	#N/A	#N/A	#N/A	#N/A	#N/A	#N/A	#N/A	#N/A	#N/A	#N/A	0.0653328	#N/A	#N/A	#N/A	#N/A	#N/A	#N/A	#N/A	#N/A	#N/A	#N/A	#N/A	#N/A	#N/A	#N/A	#N/A	#N/A	#N/A	#N/A	#N/A	#N/A	#N/A	#N/A	#N/A	#N/A	1	ENSG00000135318	NT5E	protein_coding	5'-nucleotidase ecto [Source:HGNC Symbol;Acc:HGNC:8021]
TIPARP	#N/A	#N/A	#N/A	#N/A	#N/A	#N/A	#N/A	#N/A	#N/A	#N/A	#N/A	#N/A	#N/A	#N/A	#N/A	#N/A	#N/A	#N/A	#N/A	#N/A	#N/A	#N/A	#N/A	#N/A	#N/A	#N/A	#N/A	#N/A	#N/A	#N/A	#N/A	#N/A	#N/A	#N/A	#N/A	#N/A	#N/A	#N/A	1.1101	#N/A	#N/A	#N/A	#N/A	#N/A	#N/A	#N/A	#N/A	#N/A	#N/A	#N/A	#N/A	#N/A	#N/A	#N/A	#N/A	#N/A	#N/A	#N/A	#N/A	#N/A	#N/A	#N/A	#N/A	1	ENSG00000163659	TIPARP	protein_coding	TCDD inducible poly(ADP-ribose) polymerase [Source:HGNC Symbol;Acc:HGNC:23696]
WDR5B	#N/A	#N/A	#N/A	#N/A	#N/A	#N/A	#N/A	#N/A	#N/A	#N/A	#N/A	#N/A	#N/A	#N/A	#N/A	#N/A	#N/A	#N/A	#N/A	#N/A	#N/A	#N/A	#N/A	#N/A	#N/A	#N/A	#N/A	#N/A	#N/A	#N/A	#N/A	#N/A	#N/A	#N/A	#N/A	#N/A	#N/A	#N/A	0.028884	#N/A	#N/A	#N/A	#N/A	#N/A	#N/A	#N/A	#N/A	#N/A	#N/A	#N/A	#N/A	#N/A	#N/A	#N/A	#N/A	#N/A	#N/A	#N/A	#N/A	#N/A	#N/A	#N/A	#N/A	1	ENSG00000196981	WDR5B	protein_coding	WD repeat domain 5B [Source:HGNC Symbol;Acc:HGNC:17826]
MSL3	#N/A	#N/A	#N/A	#N/A	#N/A	#N/A	#N/A	#N/A	#N/A	#N/A	#N/A	#N/A	#N/A	#N/A	#N/A	#N/A	#N/A	#N/A	#N/A	#N/A	#N/A	#N/A	#N/A	#N/A	#N/A	#N/A	#N/A	#N/A	#N/A	#N/A	#N/A	#N/A	#N/A	#N/A	#N/A	#N/A	#N/A	#N/A	0.69778	#N/A	#N/A	#N/A	#N/A	#N/A	#N/A	#N/A	#N/A	#N/A	#N/A	#N/A	#N/A	#N/A	#N/A	#N/A	#N/A	#N/A	#N/A	#N/A	#N/A	#N/A	#N/A	#N/A	#N/A	1	ENSG00000005302	MSL3	protein_coding	MSL complex subunit 3 [Source:HGNC Symbol;Acc:HGNC:7370]
SERTAD2	#N/A	#N/A	#N/A	#N/A	#N/A	#N/A	#N/A	#N/A	#N/A	#N/A	#N/A	#N/A	#N/A	#N/A	#N/A	#N/A	#N/A	#N/A	#N/A	#N/A	#N/A	#N/A	#N/A	#N/A	#N/A	#N/A	#N/A	#N/A	#N/A	#N/A	#N/A	#N/A	#N/A	#N/A	#N/A	#N/A	#N/A	#N/A	1.00319	#N/A	#N/A	#N/A	#N/A	#N/A	#N/A	#N/A	#N/A	#N/A	#N/A	#N/A	#N/A	#N/A	#N/A	#N/A	#N/A	#N/A	#N/A	#N/A	#N/A	#N/A	#N/A	#N/A	#N/A	1	ENSG00000179833	SERTAD2	protein_coding	SERTA domain containing 2 [Source:HGNC Symbol;Acc:HGNC:30784]
ADAR	#N/A	#N/A	#N/A	#N/A	#N/A	#N/A	#N/A	#N/A	#N/A	#N/A	#N/A	#N/A	#N/A	#N/A	#N/A	#N/A	#N/A	#N/A	#N/A	#N/A	#N/A	#N/A	#N/A	#N/A	#N/A	#N/A	#N/A	#N/A	#N/A	#N/A	#N/A	#N/A	#N/A	#N/A	#N/A	#N/A	#N/A	#N/A	0.791021	#N/A	#N/A	#N/A	#N/A	#N/A	#N/A	#N/A	#N/A	#N/A	#N/A	#N/A	#N/A	#N/A	#N/A	#N/A	#N/A	#N/A	#N/A	#N/A	#N/A	#N/A	#N/A	#N/A	#N/A	1	ENSG00000160710	ADAR	protein_coding	adenosine deaminase RNA specific [Source:HGNC Symbol;Acc:HGNC:225]
YEATS2	#N/A	#N/A	#N/A	#N/A	#N/A	#N/A	#N/A	#N/A	#N/A	#N/A	#N/A	#N/A	#N/A	#N/A	#N/A	#N/A	#N/A	#N/A	#N/A	#N/A	#N/A	#N/A	#N/A	#N/A	#N/A	#N/A	#N/A	#N/A	#N/A	#N/A	#N/A	#N/A	#N/A	#N/A	#N/A	#N/A	#N/A	#N/A	0.954441	#N/A	#N/A	#N/A	#N/A	#N/A	#N/A	#N/A	#N/A	#N/A	#N/A	#N/A	#N/A	#N/A	#N/A	#N/A	#N/A	#N/A	#N/A	#N/A	#N/A	#N/A	#N/A	#N/A	#N/A	1	ENSG00000163872	YEATS2	protein_coding	YEATS domain containing 2 [Source:HGNC Symbol;Acc:HGNC:25489]
WASHC2C	#N/A	#N/A	#N/A	#N/A	#N/A	#N/A	#N/A	#N/A	#N/A	#N/A	#N/A	#N/A	#N/A	#N/A	#N/A	#N/A	#N/A	#N/A	#N/A	#N/A	#N/A	#N/A	#N/A	#N/A	#N/A	#N/A	#N/A	#N/A	#N/A	#N/A	#N/A	#N/A	#N/A	#N/A	#N/A	#N/A	#N/A	#N/A	1.0215	#N/A	#N/A	#N/A	#N/A	#N/A	#N/A	#N/A	#N/A	#N/A	#N/A	#N/A	#N/A	#N/A	#N/A	#N/A	#N/A	#N/A	#N/A	#N/A	#N/A	#N/A	#N/A	#N/A	#N/A	1	ENSG00000172661	WASHC2C	protein_coding	WASH complex subunit 2C [Source:HGNC Symbol;Acc:HGNC:23414]
ANKRD55	#N/A	#N/A	#N/A	#N/A	#N/A	#N/A	#N/A	#N/A	#N/A	#N/A	#N/A	#N/A	#N/A	#N/A	#N/A	#N/A	#N/A	#N/A	#N/A	#N/A	#N/A	#N/A	#N/A	#N/A	#N/A	#N/A	#N/A	#N/A	#N/A	#N/A	#N/A	#N/A	#N/A	#N/A	#N/A	#N/A	#N/A	#N/A	0.0543713	#N/A	#N/A	#N/A	#N/A	#N/A	#N/A	#N/A	#N/A	#N/A	#N/A	#N/A	#N/A	#N/A	#N/A	#N/A	#N/A	#N/A	#N/A	#N/A	#N/A	#N/A	#N/A	#N/A	#N/A	1	ENSG00000164512	ANKRD55	protein_coding	ankyrin repeat domain 55 [Source:HGNC Symbol;Acc:HGNC:25681]
SMAP2	#N/A	#N/A	#N/A	#N/A	#N/A	#N/A	#N/A	#N/A	#N/A	#N/A	#N/A	#N/A	#N/A	#N/A	#N/A	#N/A	#N/A	#N/A	#N/A	#N/A	#N/A	#N/A	#N/A	#N/A	#N/A	#N/A	#N/A	#N/A	#N/A	#N/A	#N/A	#N/A	#N/A	#N/A	#N/A	#N/A	#N/A	#N/A	1.39425	#N/A	#N/A	#N/A	#N/A	#N/A	#N/A	#N/A	#N/A	#N/A	#N/A	#N/A	#N/A	#N/A	#N/A	#N/A	#N/A	#N/A	#N/A	#N/A	#N/A	#N/A	#N/A	#N/A	#N/A	1	ENSG00000084070	SMAP2	protein_coding	small ArfGAP2 [Source:HGNC Symbol;Acc:HGNC:25082]
LYRM2	#N/A	#N/A	#N/A	#N/A	#N/A	#N/A	#N/A	#N/A	#N/A	#N/A	#N/A	#N/A	#N/A	#N/A	#N/A	#N/A	#N/A	#N/A	#N/A	#N/A	#N/A	#N/A	#N/A	#N/A	#N/A	#N/A	#N/A	#N/A	#N/A	#N/A	#N/A	#N/A	#N/A	#N/A	#N/A	#N/A	#N/A	#N/A	0.680718	#N/A	#N/A	#N/A	#N/A	#N/A	#N/A	#N/A	#N/A	#N/A	#N/A	#N/A	#N/A	#N/A	#N/A	#N/A	#N/A	#N/A	#N/A	#N/A	#N/A	#N/A	#N/A	#N/A	#N/A	1	ENSG00000083099	LYRM2	protein_coding	LYR motif containing 2 [Source:HGNC Symbol;Acc:HGNC:25229]
#286605	#N/A	#N/A	#N/A	#N/A	#N/A	#N/A	#N/A	#N/A	#N/A	#N/A	#N/A	#N/A	#N/A	#N/A	#N/A	#N/A	#N/A	#N/A	#N/A	#N/A	#N/A	#N/A	#N/A	#N/A	#N/A	#N/A	#N/A	#N/A	#N/A	#N/A	#N/A	#N/A	#N/A	#N/A	#N/A	#N/A	#N/A	#N/A	0.0447396	#N/A	#N/A	#N/A	#N/A	#N/A	#N/A	#N/A	#N/A	#N/A	#N/A	#N/A	#N/A	#N/A	#N/A	#N/A	#N/A	#N/A	#N/A	#N/A	#N/A	#N/A	#N/A	#N/A	#N/A	1	ENSG00000286605		lncRNA	novel transcript
EDN1	#N/A	#N/A	#N/A	#N/A	#N/A	#N/A	#N/A	#N/A	#N/A	#N/A	#N/A	#N/A	#N/A	#N/A	#N/A	#N/A	#N/A	#N/A	#N/A	#N/A	#N/A	#N/A	#N/A	#N/A	#N/A	#N/A	#N/A	#N/A	#N/A	#N/A	#N/A	#N/A	#N/A	#N/A	#N/A	#N/A	#N/A	#N/A	0.048309	#N/A	#N/A	#N/A	#N/A	#N/A	#N/A	#N/A	#N/A	#N/A	#N/A	#N/A	#N/A	#N/A	#N/A	#N/A	#N/A	#N/A	#N/A	#N/A	#N/A	#N/A	#N/A	#N/A	#N/A	1	ENSG00000078401	EDN1	protein_coding	endothelin 1 [Source:HGNC Symbol;Acc:HGNC:3176]
BST1	#N/A	#N/A	#N/A	#N/A	#N/A	#N/A	#N/A	#N/A	#N/A	#N/A	#N/A	#N/A	#N/A	#N/A	#N/A	#N/A	#N/A	#N/A	#N/A	#N/A	#N/A	#N/A	#N/A	#N/A	#N/A	#N/A	#N/A	#N/A	#N/A	#N/A	#N/A	#N/A	#N/A	#N/A	#N/A	#N/A	#N/A	#N/A	0.0501037	#N/A	#N/A	#N/A	#N/A	#N/A	#N/A	#N/A	#N/A	#N/A	#N/A	#N/A	#N/A	#N/A	#N/A	#N/A	#N/A	#N/A	#N/A	#N/A	#N/A	#N/A	#N/A	#N/A	#N/A	1	ENSG00000109743	BST1	protein_coding	bone marrow stromal cell antigen 1 [Source:HGNC Symbol;Acc:HGNC:1118]
HTRA4	#N/A	#N/A	#N/A	#N/A	#N/A	#N/A	#N/A	#N/A	#N/A	#N/A	#N/A	#N/A	#N/A	#N/A	#N/A	#N/A	#N/A	#N/A	#N/A	#N/A	#N/A	#N/A	#N/A	#N/A	#N/A	#N/A	#N/A	#N/A	#N/A	#N/A	#N/A	#N/A	#N/A	#N/A	#N/A	#N/A	#N/A	#N/A	0.0429128	#N/A	#N/A	#N/A	#N/A	#N/A	#N/A	#N/A	#N/A	#N/A	#N/A	#N/A	#N/A	#N/A	#N/A	#N/A	#N/A	#N/A	#N/A	#N/A	#N/A	#N/A	#N/A	#N/A	#N/A	1	ENSG00000169495	HTRA4	protein_coding	HtrA serine peptidase 4 [Source:HGNC Symbol;Acc:HGNC:26909]
#284808	#N/A	#N/A	#N/A	#N/A	#N/A	#N/A	#N/A	#N/A	#N/A	#N/A	#N/A	#N/A	#N/A	#N/A	#N/A	#N/A	#N/A	#N/A	#N/A	#N/A	#N/A	#N/A	#N/A	#N/A	#N/A	#N/A	#N/A	#N/A	#N/A	#N/A	#N/A	#N/A	#N/A	#N/A	#N/A	#N/A	#N/A	#N/A	0.0478796	#N/A	#N/A	#N/A	#N/A	#N/A	#N/A	#N/A	#N/A	#N/A	#N/A	#N/A	#N/A	#N/A	#N/A	#N/A	#N/A	#N/A	#N/A	#N/A	#N/A	#N/A	#N/A	#N/A	#N/A	1	ENSG00000284808		lncRNA	novel transcript
ZNF677	#N/A	#N/A	#N/A	#N/A	#N/A	#N/A	#N/A	#N/A	#N/A	#N/A	#N/A	#N/A	#N/A	#N/A	#N/A	#N/A	#N/A	#N/A	#N/A	#N/A	#N/A	#N/A	#N/A	#N/A	#N/A	#N/A	#N/A	#N/A	#N/A	#N/A	#N/A	#N/A	#N/A	#N/A	#N/A	#N/A	#N/A	#N/A	1.18737	#N/A	#N/A	#N/A	#N/A	#N/A	#N/A	#N/A	#N/A	#N/A	#N/A	#N/A	#N/A	#N/A	#N/A	#N/A	#N/A	#N/A	#N/A	#N/A	#N/A	#N/A	#N/A	#N/A	#N/A	1	ENSG00000197928	ZNF677	protein_coding	zinc finger protein 677 [Source:HGNC Symbol;Acc:HGNC:28730]
SLCO4C1	#N/A	#N/A	#N/A	#N/A	#N/A	#N/A	#N/A	#N/A	#N/A	#N/A	#N/A	#N/A	#N/A	#N/A	#N/A	#N/A	#N/A	#N/A	#N/A	#N/A	#N/A	#N/A	#N/A	#N/A	#N/A	#N/A	#N/A	#N/A	#N/A	#N/A	#N/A	#N/A	#N/A	#N/A	#N/A	#N/A	#N/A	#N/A	#N/A	0.0504904	#N/A	#N/A	#N/A	#N/A	#N/A	#N/A	#N/A	#N/A	#N/A	#N/A	#N/A	#N/A	#N/A	#N/A	#N/A	#N/A	#N/A	#N/A	#N/A	#N/A	#N/A	#N/A	#N/A	1	ENSG00000173930	SLCO4C1	protein_coding	solute carrier organic anion transporter family member 4C1 [Source:HGNC Symbol;Acc:HGNC:23612]
SLC6A4	#N/A	#N/A	#N/A	#N/A	#N/A	#N/A	#N/A	#N/A	#N/A	#N/A	#N/A	#N/A	#N/A	#N/A	#N/A	#N/A	#N/A	#N/A	#N/A	#N/A	#N/A	#N/A	#N/A	#N/A	#N/A	#N/A	#N/A	#N/A	#N/A	#N/A	#N/A	#N/A	#N/A	#N/A	#N/A	#N/A	#N/A	#N/A	#N/A	0.0853014	#N/A	#N/A	#N/A	#N/A	#N/A	#N/A	#N/A	#N/A	#N/A	#N/A	#N/A	#N/A	#N/A	#N/A	#N/A	#N/A	#N/A	#N/A	#N/A	#N/A	#N/A	#N/A	#N/A	1	ENSG00000108576	SLC6A4	protein_coding	solute carrier family 6 member 4 [Source:HGNC Symbol;Acc:HGNC:11050]
CAMKK2	#N/A	#N/A	#N/A	#N/A	#N/A	#N/A	#N/A	#N/A	#N/A	#N/A	#N/A	#N/A	#N/A	#N/A	#N/A	#N/A	#N/A	#N/A	#N/A	#N/A	#N/A	#N/A	#N/A	#N/A	#N/A	#N/A	#N/A	#N/A	#N/A	#N/A	#N/A	#N/A	#N/A	#N/A	#N/A	#N/A	#N/A	#N/A	#N/A	1.0336	#N/A	#N/A	#N/A	#N/A	#N/A	#N/A	#N/A	#N/A	#N/A	#N/A	#N/A	#N/A	#N/A	#N/A	#N/A	#N/A	#N/A	#N/A	#N/A	#N/A	#N/A	#N/A	#N/A	1	ENSG00000110931	CAMKK2	protein_coding	calcium/calmodulin dependent protein kinase kinase 2 [Source:HGNC Symbol;Acc:HGNC:1470]
NIPSNAP1	#N/A	#N/A	#N/A	#N/A	#N/A	#N/A	#N/A	#N/A	#N/A	#N/A	#N/A	#N/A	#N/A	#N/A	#N/A	#N/A	#N/A	#N/A	#N/A	#N/A	#N/A	#N/A	#N/A	#N/A	#N/A	#N/A	#N/A	#N/A	#N/A	#N/A	#N/A	#N/A	#N/A	#N/A	#N/A	#N/A	#N/A	#N/A	#N/A	0.0426281	#N/A	#N/A	#N/A	#N/A	#N/A	#N/A	#N/A	#N/A	#N/A	#N/A	#N/A	#N/A	#N/A	#N/A	#N/A	#N/A	#N/A	#N/A	#N/A	#N/A	#N/A	#N/A	#N/A	1	ENSG00000184117	NIPSNAP1	protein_coding	nipsnap homolog 1 [Source:HGNC Symbol;Acc:HGNC:7827]
SEPTIN7	#N/A	#N/A	#N/A	#N/A	#N/A	#N/A	#N/A	#N/A	#N/A	#N/A	#N/A	#N/A	#N/A	#N/A	#N/A	#N/A	#N/A	#N/A	#N/A	#N/A	#N/A	#N/A	#N/A	#N/A	#N/A	#N/A	#N/A	#N/A	#N/A	#N/A	#N/A	#N/A	#N/A	#N/A	#N/A	#N/A	#N/A	#N/A	#N/A	0.724623	#N/A	#N/A	#N/A	#N/A	#N/A	#N/A	#N/A	#N/A	#N/A	#N/A	#N/A	#N/A	#N/A	#N/A	#N/A	#N/A	#N/A	#N/A	#N/A	#N/A	#N/A	#N/A	#N/A	1	ENSG00000122545	SEPTIN7	protein_coding	septin 7 [Source:HGNC Symbol;Acc:HGNC:1717]
LINC00113	#N/A	#N/A	#N/A	#N/A	#N/A	#N/A	#N/A	#N/A	#N/A	#N/A	#N/A	#N/A	#N/A	#N/A	#N/A	#N/A	#N/A	#N/A	#N/A	#N/A	#N/A	#N/A	#N/A	#N/A	#N/A	#N/A	#N/A	#N/A	#N/A	#N/A	#N/A	#N/A	#N/A	#N/A	#N/A	#N/A	#N/A	#N/A	#N/A	0.0500295	#N/A	#N/A	#N/A	#N/A	#N/A	#N/A	#N/A	#N/A	#N/A	#N/A	#N/A	#N/A	#N/A	#N/A	#N/A	#N/A	#N/A	#N/A	#N/A	#N/A	#N/A	#N/A	#N/A	1	ENSG00000225298	LINC00113	lncRNA	long intergenic non-protein coding RNA 113 [Source:HGNC Symbol;Acc:HGNC:1264]
IGSF5	#N/A	#N/A	#N/A	#N/A	#N/A	#N/A	#N/A	#N/A	#N/A	#N/A	#N/A	#N/A	#N/A	#N/A	#N/A	#N/A	#N/A	#N/A	#N/A	#N/A	#N/A	#N/A	#N/A	#N/A	#N/A	#N/A	#N/A	#N/A	#N/A	#N/A	#N/A	#N/A	#N/A	#N/A	#N/A	#N/A	#N/A	#N/A	#N/A	0.0441717	#N/A	#N/A	#N/A	#N/A	#N/A	#N/A	#N/A	#N/A	#N/A	#N/A	#N/A	#N/A	#N/A	#N/A	#N/A	#N/A	#N/A	#N/A	#N/A	#N/A	#N/A	#N/A	#N/A	1	ENSG00000183067	IGSF5	protein_coding	immunoglobulin superfamily member 5 [Source:HGNC Symbol;Acc:HGNC:5952]
RAPH1	#N/A	#N/A	#N/A	#N/A	#N/A	#N/A	#N/A	#N/A	#N/A	#N/A	#N/A	#N/A	#N/A	#N/A	#N/A	#N/A	#N/A	#N/A	#N/A	#N/A	#N/A	#N/A	#N/A	#N/A	#N/A	#N/A	#N/A	#N/A	#N/A	#N/A	#N/A	#N/A	#N/A	#N/A	#N/A	#N/A	#N/A	#N/A	#N/A	0.805109	#N/A	#N/A	#N/A	#N/A	#N/A	#N/A	#N/A	#N/A	#N/A	#N/A	#N/A	#N/A	#N/A	#N/A	#N/A	#N/A	#N/A	#N/A	#N/A	#N/A	#N/A	#N/A	#N/A	1	ENSG00000173166	RAPH1	protein_coding	Ras association (RalGDS/AF-6) and pleckstrin homology domains 1 [Source:HGNC Symbol;Acc:HGNC:14436]
RSPRY1	#N/A	#N/A	#N/A	#N/A	#N/A	#N/A	#N/A	#N/A	#N/A	#N/A	#N/A	#N/A	#N/A	#N/A	#N/A	#N/A	#N/A	#N/A	#N/A	#N/A	#N/A	#N/A	#N/A	#N/A	#N/A	#N/A	#N/A	#N/A	#N/A	#N/A	#N/A	#N/A	#N/A	#N/A	#N/A	#N/A	#N/A	#N/A	#N/A	#N/A	#N/A	#N/A	#N/A	#N/A	#N/A	#N/A	#N/A	#N/A	1.66687	#N/A	#N/A	#N/A	#N/A	#N/A	#N/A	#N/A	#N/A	#N/A	#N/A	#N/A	#N/A	#N/A	#N/A	1	ENSG00000159579	RSPRY1	protein_coding	ring finger and SPRY domain containing 1 [Source:HGNC Symbol;Acc:HGNC:29420]
CCNL2	#N/A	#N/A	#N/A	#N/A	#N/A	#N/A	#N/A	#N/A	#N/A	#N/A	#N/A	#N/A	#N/A	#N/A	#N/A	#N/A	#N/A	#N/A	#N/A	#N/A	#N/A	#N/A	#N/A	#N/A	#N/A	#N/A	#N/A	#N/A	#N/A	#N/A	#N/A	#N/A	#N/A	#N/A	#N/A	#N/A	#N/A	#N/A	#N/A	#N/A	#N/A	#N/A	#N/A	#N/A	#N/A	#N/A	#N/A	#N/A	1.42733	#N/A	#N/A	#N/A	#N/A	#N/A	#N/A	#N/A	#N/A	#N/A	#N/A	#N/A	#N/A	#N/A	#N/A	1	ENSG00000221978	CCNL2	protein_coding	cyclin L2 [Source:HGNC Symbol;Acc:HGNC:20570]
INO80E	#N/A	#N/A	#N/A	#N/A	#N/A	#N/A	#N/A	#N/A	#N/A	#N/A	#N/A	#N/A	#N/A	#N/A	#N/A	#N/A	#N/A	#N/A	#N/A	#N/A	#N/A	#N/A	#N/A	#N/A	#N/A	#N/A	#N/A	#N/A	#N/A	#N/A	#N/A	#N/A	#N/A	#N/A	#N/A	#N/A	#N/A	#N/A	#N/A	#N/A	#N/A	#N/A	#N/A	#N/A	#N/A	#N/A	#N/A	#N/A	0.222656	#N/A	#N/A	#N/A	#N/A	#N/A	#N/A	#N/A	#N/A	#N/A	#N/A	#N/A	#N/A	#N/A	#N/A	1	ENSG00000169592	INO80E	protein_coding	INO80 complex subunit E [Source:HGNC Symbol;Acc:HGNC:26905]
NISCH	#N/A	#N/A	#N/A	#N/A	#N/A	#N/A	#N/A	#N/A	#N/A	#N/A	#N/A	#N/A	#N/A	#N/A	#N/A	#N/A	#N/A	#N/A	#N/A	#N/A	#N/A	#N/A	#N/A	#N/A	#N/A	#N/A	#N/A	#N/A	#N/A	#N/A	#N/A	#N/A	#N/A	#N/A	#N/A	#N/A	#N/A	#N/A	#N/A	#N/A	#N/A	#N/A	#N/A	#N/A	#N/A	#N/A	#N/A	#N/A	0.70369	#N/A	#N/A	#N/A	#N/A	#N/A	#N/A	#N/A	#N/A	#N/A	#N/A	#N/A	#N/A	#N/A	#N/A	1	ENSG00000010322	NISCH	protein_coding	nischarin [Source:HGNC Symbol;Acc:HGNC:18006]
XPO6	#N/A	#N/A	#N/A	#N/A	#N/A	#N/A	#N/A	#N/A	#N/A	#N/A	#N/A	#N/A	#N/A	#N/A	#N/A	#N/A	#N/A	#N/A	#N/A	#N/A	#N/A	#N/A	#N/A	#N/A	#N/A	#N/A	#N/A	#N/A	#N/A	#N/A	#N/A	#N/A	#N/A	#N/A	#N/A	#N/A	#N/A	#N/A	#N/A	#N/A	#N/A	#N/A	#N/A	#N/A	#N/A	#N/A	#N/A	#N/A	1.45694	#N/A	#N/A	#N/A	#N/A	#N/A	#N/A	#N/A	#N/A	#N/A	#N/A	#N/A	#N/A	#N/A	#N/A	1	ENSG00000169180	XPO6	protein_coding	exportin 6 [Source:HGNC Symbol;Acc:HGNC:19733]
USP48	#N/A	#N/A	#N/A	#N/A	#N/A	#N/A	#N/A	#N/A	#N/A	#N/A	#N/A	#N/A	#N/A	#N/A	#N/A	#N/A	#N/A	#N/A	#N/A	#N/A	#N/A	#N/A	#N/A	#N/A	#N/A	#N/A	#N/A	#N/A	#N/A	#N/A	#N/A	#N/A	#N/A	#N/A	#N/A	#N/A	#N/A	#N/A	#N/A	#N/A	#N/A	#N/A	#N/A	#N/A	#N/A	#N/A	#N/A	#N/A	1.30826	#N/A	#N/A	#N/A	#N/A	#N/A	#N/A	#N/A	#N/A	#N/A	#N/A	#N/A	#N/A	#N/A	#N/A	1	ENSG00000090686	USP48	protein_coding	ubiquitin specific peptidase 48 [Source:HGNC Symbol;Acc:HGNC:18533]
STX5	#N/A	#N/A	#N/A	#N/A	#N/A	#N/A	#N/A	#N/A	#N/A	#N/A	#N/A	#N/A	#N/A	#N/A	#N/A	#N/A	#N/A	#N/A	#N/A	#N/A	#N/A	#N/A	#N/A	#N/A	#N/A	#N/A	#N/A	#N/A	#N/A	#N/A	#N/A	#N/A	#N/A	#N/A	#N/A	#N/A	#N/A	#N/A	#N/A	#N/A	#N/A	#N/A	#N/A	#N/A	#N/A	#N/A	#N/A	#N/A	0.449268	#N/A	#N/A	#N/A	#N/A	#N/A	#N/A	#N/A	#N/A	#N/A	#N/A	#N/A	#N/A	#N/A	#N/A	1	ENSG00000162236	STX5	protein_coding	syntaxin 5 [Source:HGNC Symbol;Acc:HGNC:11440]
CMTR1	#N/A	#N/A	#N/A	#N/A	#N/A	#N/A	#N/A	#N/A	#N/A	#N/A	#N/A	#N/A	#N/A	#N/A	#N/A	#N/A	#N/A	#N/A	#N/A	#N/A	#N/A	#N/A	#N/A	#N/A	#N/A	#N/A	#N/A	#N/A	#N/A	#N/A	#N/A	#N/A	#N/A	#N/A	#N/A	#N/A	#N/A	#N/A	#N/A	#N/A	#N/A	#N/A	#N/A	#N/A	#N/A	#N/A	#N/A	#N/A	0.441063	#N/A	#N/A	#N/A	#N/A	#N/A	#N/A	#N/A	#N/A	#N/A	#N/A	#N/A	#N/A	#N/A	#N/A	1	ENSG00000137200	CMTR1	protein_coding	cap methyltransferase 1 [Source:HGNC Symbol;Acc:HGNC:21077]
CLCN7	#N/A	#N/A	#N/A	#N/A	#N/A	#N/A	#N/A	#N/A	#N/A	#N/A	#N/A	#N/A	#N/A	#N/A	#N/A	#N/A	#N/A	#N/A	#N/A	#N/A	#N/A	#N/A	#N/A	#N/A	#N/A	#N/A	#N/A	#N/A	#N/A	#N/A	#N/A	#N/A	#N/A	#N/A	#N/A	#N/A	#N/A	#N/A	#N/A	#N/A	#N/A	#N/A	#N/A	#N/A	#N/A	#N/A	#N/A	#N/A	0.127372	#N/A	#N/A	#N/A	#N/A	#N/A	#N/A	#N/A	#N/A	#N/A	#N/A	#N/A	#N/A	#N/A	#N/A	1	ENSG00000103249	CLCN7	protein_coding	chloride voltage-gated channel 7 [Source:HGNC Symbol;Acc:HGNC:2025]
AKAP10	#N/A	#N/A	#N/A	#N/A	#N/A	#N/A	#N/A	#N/A	#N/A	#N/A	#N/A	#N/A	#N/A	#N/A	#N/A	#N/A	#N/A	#N/A	#N/A	#N/A	#N/A	#N/A	#N/A	#N/A	#N/A	#N/A	#N/A	#N/A	#N/A	#N/A	#N/A	#N/A	#N/A	#N/A	#N/A	#N/A	#N/A	#N/A	#N/A	#N/A	#N/A	#N/A	#N/A	#N/A	#N/A	#N/A	#N/A	#N/A	1.22319	#N/A	#N/A	#N/A	#N/A	#N/A	#N/A	#N/A	#N/A	#N/A	#N/A	#N/A	#N/A	#N/A	#N/A	1	ENSG00000108599	AKAP10	protein_coding	A-kinase anchoring protein 10 [Source:HGNC Symbol;Acc:HGNC:368]
SAP30BP	#N/A	#N/A	#N/A	#N/A	#N/A	#N/A	#N/A	#N/A	#N/A	#N/A	#N/A	#N/A	#N/A	#N/A	#N/A	#N/A	#N/A	#N/A	#N/A	#N/A	#N/A	#N/A	#N/A	#N/A	#N/A	#N/A	#N/A	#N/A	#N/A	#N/A	#N/A	#N/A	#N/A	#N/A	#N/A	#N/A	#N/A	#N/A	#N/A	#N/A	#N/A	#N/A	#N/A	#N/A	#N/A	#N/A	#N/A	#N/A	0.519434	#N/A	#N/A	#N/A	#N/A	#N/A	#N/A	#N/A	#N/A	#N/A	#N/A	#N/A	#N/A	#N/A	#N/A	1	ENSG00000161526	SAP30BP	protein_coding	SAP30 binding protein [Source:HGNC Symbol;Acc:HGNC:30785]
BPTF	#N/A	#N/A	#N/A	#N/A	#N/A	#N/A	#N/A	#N/A	#N/A	#N/A	#N/A	#N/A	#N/A	#N/A	#N/A	#N/A	#N/A	#N/A	#N/A	#N/A	#N/A	#N/A	#N/A	#N/A	#N/A	#N/A	#N/A	#N/A	#N/A	#N/A	#N/A	#N/A	#N/A	#N/A	#N/A	#N/A	#N/A	#N/A	#N/A	#N/A	#N/A	#N/A	#N/A	#N/A	#N/A	#N/A	#N/A	#N/A	0.938575	#N/A	#N/A	#N/A	#N/A	#N/A	#N/A	#N/A	#N/A	#N/A	#N/A	#N/A	#N/A	#N/A	#N/A	1	ENSG00000171634	BPTF	protein_coding	bromodomain PHD finger transcription factor [Source:HGNC Symbol;Acc:HGNC:3581]
CPNE1	#N/A	#N/A	#N/A	#N/A	#N/A	#N/A	#N/A	#N/A	#N/A	#N/A	#N/A	#N/A	#N/A	#N/A	#N/A	#N/A	#N/A	#N/A	#N/A	#N/A	#N/A	#N/A	#N/A	#N/A	#N/A	#N/A	#N/A	#N/A	#N/A	#N/A	#N/A	#N/A	#N/A	#N/A	#N/A	#N/A	#N/A	#N/A	#N/A	#N/A	#N/A	#N/A	#N/A	#N/A	#N/A	#N/A	#N/A	#N/A	1.16152	#N/A	#N/A	#N/A	#N/A	#N/A	#N/A	#N/A	#N/A	#N/A	#N/A	#N/A	#N/A	#N/A	#N/A	1	ENSG00000214078	CPNE1	protein_coding	copine 1 [Source:HGNC Symbol;Acc:HGNC:2314]
NCOA5	#N/A	#N/A	#N/A	#N/A	#N/A	#N/A	#N/A	#N/A	#N/A	#N/A	#N/A	#N/A	#N/A	#N/A	#N/A	#N/A	#N/A	#N/A	#N/A	#N/A	#N/A	#N/A	#N/A	#N/A	#N/A	#N/A	#N/A	#N/A	#N/A	#N/A	#N/A	#N/A	#N/A	#N/A	#N/A	#N/A	#N/A	#N/A	#N/A	#N/A	#N/A	#N/A	#N/A	#N/A	#N/A	#N/A	#N/A	#N/A	0.62049	#N/A	#N/A	#N/A	#N/A	#N/A	#N/A	#N/A	#N/A	#N/A	#N/A	#N/A	#N/A	#N/A	#N/A	1	ENSG00000124160	NCOA5	protein_coding	nuclear receptor coactivator 5 [Source:HGNC Symbol;Acc:HGNC:15909]
ATG16L2	#N/A	#N/A	#N/A	#N/A	#N/A	#N/A	#N/A	#N/A	#N/A	#N/A	#N/A	#N/A	#N/A	#N/A	#N/A	#N/A	#N/A	#N/A	#N/A	#N/A	#N/A	#N/A	#N/A	#N/A	#N/A	#N/A	#N/A	#N/A	#N/A	#N/A	#N/A	#N/A	#N/A	#N/A	#N/A	#N/A	#N/A	#N/A	#N/A	#N/A	#N/A	#N/A	#N/A	#N/A	#N/A	#N/A	#N/A	#N/A	0.285438	#N/A	#N/A	#N/A	#N/A	#N/A	#N/A	#N/A	#N/A	#N/A	#N/A	#N/A	#N/A	#N/A	#N/A	1	ENSG00000168010	ATG16L2	protein_coding	autophagy related 16 like 2 [Source:HGNC Symbol;Acc:HGNC:25464]
DFFB	#N/A	#N/A	#N/A	#N/A	#N/A	#N/A	#N/A	#N/A	#N/A	#N/A	#N/A	#N/A	#N/A	#N/A	#N/A	#N/A	#N/A	#N/A	#N/A	#N/A	#N/A	#N/A	#N/A	#N/A	#N/A	#N/A	#N/A	#N/A	#N/A	#N/A	#N/A	#N/A	#N/A	#N/A	#N/A	#N/A	#N/A	#N/A	#N/A	#N/A	#N/A	#N/A	#N/A	#N/A	#N/A	#N/A	#N/A	#N/A	0.14003	#N/A	#N/A	#N/A	#N/A	#N/A	#N/A	#N/A	#N/A	#N/A	#N/A	#N/A	#N/A	#N/A	#N/A	1	ENSG00000169598	DFFB	protein_coding	DNA fragmentation factor subunit beta [Source:HGNC Symbol;Acc:HGNC:2773]
P3H1	#N/A	#N/A	#N/A	#N/A	#N/A	#N/A	#N/A	#N/A	#N/A	#N/A	#N/A	#N/A	#N/A	#N/A	#N/A	#N/A	#N/A	#N/A	#N/A	#N/A	#N/A	#N/A	#N/A	#N/A	#N/A	#N/A	#N/A	#N/A	#N/A	#N/A	#N/A	#N/A	#N/A	#N/A	#N/A	#N/A	#N/A	#N/A	#N/A	#N/A	#N/A	#N/A	#N/A	#N/A	#N/A	#N/A	#N/A	#N/A	0.202149	#N/A	#N/A	#N/A	#N/A	#N/A	#N/A	#N/A	#N/A	#N/A	#N/A	#N/A	#N/A	#N/A	#N/A	1	ENSG00000117385	P3H1	protein_coding	prolyl 3-hydroxylase 1 [Source:HGNC Symbol;Acc:HGNC:19316]
RNF138	#N/A	#N/A	#N/A	#N/A	#N/A	#N/A	#N/A	#N/A	#N/A	#N/A	#N/A	#N/A	#N/A	#N/A	#N/A	#N/A	#N/A	#N/A	#N/A	#N/A	#N/A	#N/A	#N/A	#N/A	#N/A	#N/A	#N/A	#N/A	#N/A	#N/A	#N/A	#N/A	#N/A	#N/A	#N/A	#N/A	#N/A	#N/A	#N/A	#N/A	#N/A	#N/A	#N/A	#N/A	#N/A	#N/A	#N/A	#N/A	0.991274	#N/A	#N/A	#N/A	#N/A	#N/A	#N/A	#N/A	#N/A	#N/A	#N/A	#N/A	#N/A	#N/A	#N/A	1	ENSG00000134758	RNF138	protein_coding	ring finger protein 138 [Source:HGNC Symbol;Acc:HGNC:17765]
SMG6	#N/A	#N/A	#N/A	#N/A	#N/A	#N/A	#N/A	#N/A	#N/A	#N/A	#N/A	#N/A	#N/A	#N/A	#N/A	#N/A	#N/A	#N/A	#N/A	#N/A	#N/A	#N/A	#N/A	#N/A	#N/A	#N/A	#N/A	#N/A	#N/A	#N/A	#N/A	#N/A	#N/A	#N/A	#N/A	#N/A	#N/A	#N/A	#N/A	#N/A	#N/A	#N/A	#N/A	#N/A	#N/A	#N/A	#N/A	#N/A	1.08294	#N/A	#N/A	#N/A	#N/A	#N/A	#N/A	#N/A	#N/A	#N/A	#N/A	#N/A	#N/A	#N/A	#N/A	1	ENSG00000070366	SMG6	protein_coding	SMG6 nonsense mediated mRNA decay factor [Source:HGNC Symbol;Acc:HGNC:17809]
ELK1	#N/A	#N/A	#N/A	#N/A	#N/A	#N/A	#N/A	#N/A	#N/A	#N/A	#N/A	#N/A	#N/A	#N/A	#N/A	#N/A	#N/A	#N/A	#N/A	#N/A	#N/A	#N/A	#N/A	#N/A	#N/A	#N/A	#N/A	#N/A	#N/A	#N/A	#N/A	#N/A	#N/A	#N/A	#N/A	#N/A	#N/A	#N/A	#N/A	#N/A	#N/A	#N/A	#N/A	#N/A	#N/A	#N/A	#N/A	#N/A	0.133301	#N/A	#N/A	#N/A	#N/A	#N/A	#N/A	#N/A	#N/A	#N/A	#N/A	#N/A	#N/A	#N/A	#N/A	1	ENSG00000126767	ELK1	protein_coding	ETS transcription factor ELK1 [Source:HGNC Symbol;Acc:HGNC:3321]
TVP23C	#N/A	#N/A	#N/A	#N/A	#N/A	#N/A	#N/A	#N/A	#N/A	#N/A	#N/A	#N/A	#N/A	#N/A	#N/A	#N/A	#N/A	#N/A	#N/A	#N/A	#N/A	#N/A	#N/A	#N/A	#N/A	#N/A	#N/A	#N/A	#N/A	#N/A	#N/A	#N/A	#N/A	#N/A	#N/A	#N/A	#N/A	#N/A	#N/A	#N/A	#N/A	#N/A	#N/A	#N/A	#N/A	#N/A	#N/A	#N/A	0.315009	#N/A	#N/A	#N/A	#N/A	#N/A	#N/A	#N/A	#N/A	#N/A	#N/A	#N/A	#N/A	#N/A	#N/A	1	ENSG00000175106	TVP23C	protein_coding	trans-golgi network vesicle protein 23 homolog C [Source:HGNC Symbol;Acc:HGNC:30453]
NPIPB5#243716	#N/A	#N/A	#N/A	#N/A	#N/A	#N/A	#N/A	#N/A	#N/A	#N/A	#N/A	#N/A	#N/A	#N/A	#N/A	#N/A	#N/A	#N/A	#N/A	#N/A	#N/A	#N/A	#N/A	#N/A	#N/A	#N/A	#N/A	#N/A	#N/A	#N/A	#N/A	#N/A	#N/A	#N/A	#N/A	#N/A	#N/A	#N/A	#N/A	#N/A	#N/A	#N/A	#N/A	#N/A	#N/A	#N/A	#N/A	#N/A	1.20154	#N/A	#N/A	#N/A	#N/A	#N/A	#N/A	#N/A	#N/A	#N/A	#N/A	#N/A	#N/A	#N/A	#N/A	1	ENSG00000243716	NPIPB5	protein_coding	nuclear pore complex interacting protein family member B5 [Source:HGNC Symbol;Acc:HGNC:37233]
MIATNB	#N/A	#N/A	#N/A	#N/A	#N/A	#N/A	#N/A	#N/A	#N/A	#N/A	#N/A	#N/A	#N/A	#N/A	#N/A	#N/A	#N/A	#N/A	#N/A	#N/A	#N/A	#N/A	#N/A	#N/A	#N/A	#N/A	#N/A	#N/A	#N/A	#N/A	#N/A	#N/A	#N/A	#N/A	#N/A	#N/A	#N/A	#N/A	#N/A	#N/A	#N/A	#N/A	#N/A	#N/A	#N/A	#N/A	#N/A	#N/A	0.255875	#N/A	#N/A	#N/A	#N/A	#N/A	#N/A	#N/A	#N/A	#N/A	#N/A	#N/A	#N/A	#N/A	#N/A	1	ENSG00000244625	MIATNB	lncRNA	MIAT neighbor [Source:HGNC Symbol;Acc:HGNC:50731]
NOL12	#N/A	#N/A	#N/A	#N/A	#N/A	#N/A	#N/A	#N/A	#N/A	#N/A	#N/A	#N/A	#N/A	#N/A	#N/A	#N/A	#N/A	#N/A	#N/A	#N/A	#N/A	#N/A	#N/A	#N/A	#N/A	#N/A	#N/A	#N/A	#N/A	#N/A	#N/A	#N/A	#N/A	#N/A	#N/A	#N/A	#N/A	#N/A	#N/A	#N/A	#N/A	#N/A	#N/A	#N/A	#N/A	#N/A	#N/A	#N/A	0.11653	#N/A	#N/A	#N/A	#N/A	#N/A	#N/A	#N/A	#N/A	#N/A	#N/A	#N/A	#N/A	#N/A	#N/A	1	ENSG00000273899	NOL12	protein_coding	nucleolar protein 12 [Source:HGNC Symbol;Acc:HGNC:28585]
ITSN2	#N/A	#N/A	#N/A	#N/A	#N/A	#N/A	#N/A	#N/A	#N/A	#N/A	#N/A	#N/A	#N/A	#N/A	#N/A	#N/A	#N/A	#N/A	#N/A	#N/A	#N/A	#N/A	#N/A	#N/A	#N/A	#N/A	#N/A	#N/A	#N/A	#N/A	#N/A	#N/A	#N/A	#N/A	#N/A	#N/A	#N/A	#N/A	#N/A	#N/A	#N/A	#N/A	#N/A	#N/A	#N/A	#N/A	#N/A	#N/A	1.01892	#N/A	#N/A	#N/A	#N/A	#N/A	#N/A	#N/A	#N/A	#N/A	#N/A	#N/A	#N/A	#N/A	#N/A	1	ENSG00000198399	ITSN2	protein_coding	intersectin 2 [Source:HGNC Symbol;Acc:HGNC:6184]
ATG13	#N/A	#N/A	#N/A	#N/A	#N/A	#N/A	#N/A	#N/A	#N/A	#N/A	#N/A	#N/A	#N/A	#N/A	#N/A	#N/A	#N/A	#N/A	#N/A	#N/A	#N/A	#N/A	#N/A	#N/A	#N/A	#N/A	#N/A	#N/A	#N/A	#N/A	#N/A	#N/A	#N/A	#N/A	#N/A	#N/A	#N/A	#N/A	#N/A	#N/A	#N/A	#N/A	#N/A	#N/A	#N/A	#N/A	#N/A	#N/A	0.661426	#N/A	#N/A	#N/A	#N/A	#N/A	#N/A	#N/A	#N/A	#N/A	#N/A	#N/A	#N/A	#N/A	#N/A	1	ENSG00000175224	ATG13	protein_coding	autophagy related 13 [Source:HGNC Symbol;Acc:HGNC:29091]
SRCAP	#N/A	#N/A	#N/A	#N/A	#N/A	#N/A	#N/A	#N/A	#N/A	#N/A	#N/A	#N/A	#N/A	#N/A	#N/A	#N/A	#N/A	#N/A	#N/A	#N/A	#N/A	#N/A	#N/A	#N/A	#N/A	#N/A	#N/A	#N/A	#N/A	#N/A	#N/A	#N/A	#N/A	#N/A	#N/A	#N/A	#N/A	#N/A	#N/A	#N/A	#N/A	#N/A	#N/A	#N/A	#N/A	#N/A	#N/A	#N/A	0.417192	#N/A	#N/A	#N/A	#N/A	#N/A	#N/A	#N/A	#N/A	#N/A	#N/A	#N/A	#N/A	#N/A	#N/A	1	ENSG00000080603	SRCAP	protein_coding	Snf2 related CREBBP activator protein [Source:HGNC Symbol;Acc:HGNC:16974]
VPS35L	#N/A	#N/A	#N/A	#N/A	#N/A	#N/A	#N/A	#N/A	#N/A	#N/A	#N/A	#N/A	#N/A	#N/A	#N/A	#N/A	#N/A	#N/A	#N/A	#N/A	#N/A	#N/A	#N/A	#N/A	#N/A	#N/A	#N/A	#N/A	#N/A	#N/A	#N/A	#N/A	#N/A	#N/A	#N/A	#N/A	#N/A	#N/A	#N/A	#N/A	#N/A	#N/A	#N/A	#N/A	#N/A	#N/A	#N/A	#N/A	1.10691	#N/A	#N/A	#N/A	#N/A	#N/A	#N/A	#N/A	#N/A	#N/A	#N/A	#N/A	#N/A	#N/A	#N/A	1	ENSG00000103544	VPS35L	protein_coding	VPS35 endosomal protein sorting factor like [Source:HGNC Symbol;Acc:HGNC:24641]
DHX37	#N/A	#N/A	#N/A	#N/A	#N/A	#N/A	#N/A	#N/A	#N/A	#N/A	#N/A	#N/A	#N/A	#N/A	#N/A	#N/A	#N/A	#N/A	#N/A	#N/A	#N/A	#N/A	#N/A	#N/A	#N/A	#N/A	#N/A	#N/A	#N/A	#N/A	#N/A	#N/A	#N/A	#N/A	#N/A	#N/A	#N/A	#N/A	#N/A	#N/A	#N/A	#N/A	#N/A	#N/A	#N/A	#N/A	#N/A	#N/A	0.0812511	#N/A	#N/A	#N/A	#N/A	#N/A	#N/A	#N/A	#N/A	#N/A	#N/A	#N/A	#N/A	#N/A	#N/A	1	ENSG00000150990	DHX37	protein_coding	DEAH-box helicase 37 [Source:HGNC Symbol;Acc:HGNC:17210]
SNX19	#N/A	#N/A	#N/A	#N/A	#N/A	#N/A	#N/A	#N/A	#N/A	#N/A	#N/A	#N/A	#N/A	#N/A	#N/A	#N/A	#N/A	#N/A	#N/A	#N/A	#N/A	#N/A	#N/A	#N/A	#N/A	#N/A	#N/A	#N/A	#N/A	#N/A	#N/A	#N/A	#N/A	#N/A	#N/A	#N/A	#N/A	#N/A	#N/A	#N/A	#N/A	#N/A	#N/A	#N/A	#N/A	#N/A	#N/A	#N/A	0.747402	#N/A	#N/A	#N/A	#N/A	#N/A	#N/A	#N/A	#N/A	#N/A	#N/A	#N/A	#N/A	#N/A	#N/A	1	ENSG00000120451	SNX19	protein_coding	sorting nexin 19 [Source:HGNC Symbol;Acc:HGNC:21532]
PSMA3-AS1	#N/A	#N/A	#N/A	#N/A	#N/A	#N/A	#N/A	#N/A	#N/A	#N/A	#N/A	#N/A	#N/A	#N/A	#N/A	#N/A	#N/A	#N/A	#N/A	#N/A	#N/A	#N/A	#N/A	#N/A	#N/A	#N/A	#N/A	#N/A	#N/A	#N/A	#N/A	#N/A	#N/A	#N/A	#N/A	#N/A	#N/A	#N/A	#N/A	#N/A	#N/A	#N/A	#N/A	#N/A	#N/A	#N/A	#N/A	#N/A	0.697865	#N/A	#N/A	#N/A	#N/A	#N/A	#N/A	#N/A	#N/A	#N/A	#N/A	#N/A	#N/A	#N/A	#N/A	1	ENSG00000257621	PSMA3-AS1	lncRNA	PSMA3 antisense RNA 1 [Source:HGNC Symbol;Acc:HGNC:26445]
REXO1	#N/A	#N/A	#N/A	#N/A	#N/A	#N/A	#N/A	#N/A	#N/A	#N/A	#N/A	#N/A	#N/A	#N/A	#N/A	#N/A	#N/A	#N/A	#N/A	#N/A	#N/A	#N/A	#N/A	#N/A	#N/A	#N/A	#N/A	#N/A	#N/A	#N/A	#N/A	#N/A	#N/A	#N/A	#N/A	#N/A	#N/A	#N/A	#N/A	#N/A	#N/A	#N/A	#N/A	#N/A	#N/A	#N/A	#N/A	#N/A	0.139253	#N/A	#N/A	#N/A	#N/A	#N/A	#N/A	#N/A	#N/A	#N/A	#N/A	#N/A	#N/A	#N/A	#N/A	1	ENSG00000079313	REXO1	protein_coding	RNA exonuclease 1 homolog [Source:HGNC Symbol;Acc:HGNC:24616]
SMPD4	#N/A	#N/A	#N/A	#N/A	#N/A	#N/A	#N/A	#N/A	#N/A	#N/A	#N/A	#N/A	#N/A	#N/A	#N/A	#N/A	#N/A	#N/A	#N/A	#N/A	#N/A	#N/A	#N/A	#N/A	#N/A	#N/A	#N/A	#N/A	#N/A	#N/A	#N/A	#N/A	#N/A	#N/A	#N/A	#N/A	#N/A	#N/A	#N/A	#N/A	#N/A	#N/A	#N/A	#N/A	#N/A	#N/A	#N/A	#N/A	0.897782	#N/A	#N/A	#N/A	#N/A	#N/A	#N/A	#N/A	#N/A	#N/A	#N/A	#N/A	#N/A	#N/A	#N/A	1	ENSG00000136699	SMPD4	protein_coding	sphingomyelin phosphodiesterase 4 [Source:HGNC Symbol;Acc:HGNC:32949]
MAPK8IP3	#N/A	#N/A	#N/A	#N/A	#N/A	#N/A	#N/A	#N/A	#N/A	#N/A	#N/A	#N/A	#N/A	#N/A	#N/A	#N/A	#N/A	#N/A	#N/A	#N/A	#N/A	#N/A	#N/A	#N/A	#N/A	#N/A	#N/A	#N/A	#N/A	#N/A	#N/A	#N/A	#N/A	#N/A	#N/A	#N/A	#N/A	#N/A	#N/A	#N/A	#N/A	#N/A	#N/A	#N/A	#N/A	#N/A	#N/A	#N/A	0.764612	#N/A	#N/A	#N/A	#N/A	#N/A	#N/A	#N/A	#N/A	#N/A	#N/A	#N/A	#N/A	#N/A	#N/A	1	ENSG00000138834	MAPK8IP3	protein_coding	mitogen-activated protein kinase 8 interacting protein 3 [Source:HGNC Symbol;Acc:HGNC:6884]
CSNK1D	#N/A	#N/A	#N/A	#N/A	#N/A	#N/A	#N/A	#N/A	#N/A	#N/A	#N/A	#N/A	#N/A	#N/A	#N/A	#N/A	#N/A	#N/A	#N/A	#N/A	#N/A	#N/A	#N/A	#N/A	#N/A	#N/A	#N/A	#N/A	#N/A	#N/A	#N/A	#N/A	#N/A	#N/A	#N/A	#N/A	#N/A	#N/A	#N/A	#N/A	#N/A	#N/A	#N/A	#N/A	#N/A	#N/A	#N/A	#N/A	1.13845	#N/A	#N/A	#N/A	#N/A	#N/A	#N/A	#N/A	#N/A	#N/A	#N/A	#N/A	#N/A	#N/A	#N/A	1	ENSG00000141551	CSNK1D	protein_coding	casein kinase 1 delta [Source:HGNC Symbol;Acc:HGNC:2452]
CASP8AP2#118412	#N/A	#N/A	#N/A	#N/A	#N/A	#N/A	#N/A	#N/A	#N/A	#N/A	#N/A	#N/A	#N/A	#N/A	#N/A	#N/A	#N/A	#N/A	#N/A	#N/A	#N/A	#N/A	#N/A	#N/A	#N/A	#N/A	#N/A	#N/A	#N/A	#N/A	#N/A	#N/A	#N/A	#N/A	#N/A	#N/A	#N/A	#N/A	#N/A	#N/A	#N/A	#N/A	#N/A	#N/A	#N/A	#N/A	#N/A	#N/A	1.14389	#N/A	#N/A	#N/A	#N/A	#N/A	#N/A	#N/A	#N/A	#N/A	#N/A	#N/A	#N/A	#N/A	#N/A	1	ENSG00000118412	CASP8AP2	protein_coding	caspase 8 associated protein 2 [Source:HGNC Symbol;Acc:HGNC:1510]
USB1	#N/A	#N/A	#N/A	#N/A	#N/A	#N/A	#N/A	#N/A	#N/A	#N/A	#N/A	#N/A	#N/A	#N/A	#N/A	#N/A	#N/A	#N/A	#N/A	#N/A	#N/A	#N/A	#N/A	#N/A	#N/A	#N/A	#N/A	#N/A	#N/A	#N/A	#N/A	#N/A	#N/A	#N/A	#N/A	#N/A	#N/A	#N/A	#N/A	#N/A	#N/A	#N/A	#N/A	#N/A	#N/A	#N/A	#N/A	#N/A	0.116692	#N/A	#N/A	#N/A	#N/A	#N/A	#N/A	#N/A	#N/A	#N/A	#N/A	#N/A	#N/A	#N/A	#N/A	1	ENSG00000103005	USB1	protein_coding	U6 snRNA biogenesis phosphodiesterase 1 [Source:HGNC Symbol;Acc:HGNC:25792]
STAT3	#N/A	#N/A	#N/A	#N/A	#N/A	#N/A	#N/A	#N/A	#N/A	#N/A	#N/A	#N/A	#N/A	#N/A	#N/A	#N/A	#N/A	#N/A	#N/A	#N/A	#N/A	#N/A	#N/A	#N/A	#N/A	#N/A	#N/A	#N/A	#N/A	#N/A	#N/A	#N/A	#N/A	#N/A	#N/A	#N/A	#N/A	#N/A	#N/A	#N/A	#N/A	#N/A	#N/A	#N/A	#N/A	#N/A	#N/A	#N/A	0.872073	#N/A	#N/A	#N/A	#N/A	#N/A	#N/A	#N/A	#N/A	#N/A	#N/A	#N/A	#N/A	#N/A	#N/A	1	ENSG00000168610	STAT3	protein_coding	signal transducer and activator of transcription 3 [Source:HGNC Symbol;Acc:HGNC:11364]
KLC1	#N/A	#N/A	#N/A	#N/A	#N/A	#N/A	#N/A	#N/A	#N/A	#N/A	#N/A	#N/A	#N/A	#N/A	#N/A	#N/A	#N/A	#N/A	#N/A	#N/A	#N/A	#N/A	#N/A	#N/A	#N/A	#N/A	#N/A	#N/A	#N/A	#N/A	#N/A	#N/A	#N/A	#N/A	#N/A	#N/A	#N/A	#N/A	#N/A	#N/A	#N/A	#N/A	#N/A	#N/A	#N/A	#N/A	#N/A	#N/A	1.01801	#N/A	#N/A	#N/A	#N/A	#N/A	#N/A	#N/A	#N/A	#N/A	#N/A	#N/A	#N/A	#N/A	#N/A	1	ENSG00000126214	KLC1	protein_coding	kinesin light chain 1 [Source:HGNC Symbol;Acc:HGNC:6387]
SMURF2	#N/A	#N/A	#N/A	#N/A	#N/A	#N/A	#N/A	#N/A	#N/A	#N/A	#N/A	#N/A	#N/A	#N/A	#N/A	#N/A	#N/A	#N/A	#N/A	#N/A	#N/A	#N/A	#N/A	#N/A	#N/A	#N/A	#N/A	#N/A	#N/A	#N/A	#N/A	#N/A	#N/A	#N/A	#N/A	#N/A	#N/A	#N/A	#N/A	#N/A	#N/A	#N/A	#N/A	#N/A	#N/A	#N/A	#N/A	#N/A	1.00268	#N/A	#N/A	#N/A	#N/A	#N/A	#N/A	#N/A	#N/A	#N/A	#N/A	#N/A	#N/A	#N/A	#N/A	1	ENSG00000108854	SMURF2	protein_coding	SMAD specific E3 ubiquitin protein ligase 2 [Source:HGNC Symbol;Acc:HGNC:16809]
#278384	#N/A	#N/A	#N/A	#N/A	#N/A	#N/A	#N/A	#N/A	#N/A	#N/A	#N/A	#N/A	#N/A	#N/A	#N/A	#N/A	#N/A	#N/A	#N/A	#N/A	#N/A	#N/A	#N/A	#N/A	#N/A	#N/A	#N/A	#N/A	#N/A	#N/A	#N/A	#N/A	#N/A	#N/A	#N/A	#N/A	#N/A	#N/A	#N/A	#N/A	#N/A	#N/A	#N/A	#N/A	#N/A	#N/A	#N/A	#N/A	0.11048	#N/A	#N/A	#N/A	#N/A	#N/A	#N/A	#N/A	#N/A	#N/A	#N/A	#N/A	#N/A	#N/A	#N/A	1	ENSG00000278384		protein_coding
FAR1	#N/A	#N/A	#N/A	#N/A	#N/A	#N/A	#N/A	#N/A	#N/A	#N/A	#N/A	#N/A	#N/A	#N/A	#N/A	#N/A	#N/A	#N/A	#N/A	#N/A	#N/A	#N/A	#N/A	#N/A	#N/A	#N/A	#N/A	#N/A	#N/A	#N/A	#N/A	#N/A	#N/A	#N/A	#N/A	#N/A	#N/A	#N/A	#N/A	#N/A	#N/A	#N/A	#N/A	#N/A	#N/A	#N/A	#N/A	#N/A	1.07604	#N/A	#N/A	#N/A	#N/A	#N/A	#N/A	#N/A	#N/A	#N/A	#N/A	#N/A	#N/A	#N/A	#N/A	1	ENSG00000197601	FAR1	protein_coding	fatty acyl-CoA reductase 1 [Source:HGNC Symbol;Acc:HGNC:26222]
MED15	#N/A	#N/A	#N/A	#N/A	#N/A	#N/A	#N/A	#N/A	#N/A	#N/A	#N/A	#N/A	#N/A	#N/A	#N/A	#N/A	#N/A	#N/A	#N/A	#N/A	#N/A	#N/A	#N/A	#N/A	#N/A	#N/A	#N/A	#N/A	#N/A	#N/A	#N/A	#N/A	#N/A	#N/A	#N/A	#N/A	#N/A	#N/A	#N/A	#N/A	#N/A	#N/A	#N/A	#N/A	#N/A	#N/A	#N/A	#N/A	0.918835	#N/A	#N/A	#N/A	#N/A	#N/A	#N/A	#N/A	#N/A	#N/A	#N/A	#N/A	#N/A	#N/A	#N/A	1	ENSG00000099917	MED15	protein_coding	mediator complex subunit 15 [Source:HGNC Symbol;Acc:HGNC:14248]
SZT2	#N/A	#N/A	#N/A	#N/A	#N/A	#N/A	#N/A	#N/A	#N/A	#N/A	#N/A	#N/A	#N/A	#N/A	#N/A	#N/A	#N/A	#N/A	#N/A	#N/A	#N/A	#N/A	#N/A	#N/A	#N/A	#N/A	#N/A	#N/A	#N/A	#N/A	#N/A	#N/A	#N/A	#N/A	#N/A	#N/A	#N/A	#N/A	#N/A	#N/A	#N/A	#N/A	#N/A	#N/A	#N/A	#N/A	#N/A	#N/A	0.74581	#N/A	#N/A	#N/A	#N/A	#N/A	#N/A	#N/A	#N/A	#N/A	#N/A	#N/A	#N/A	#N/A	#N/A	1	ENSG00000198198	SZT2	protein_coding	SZT2 subunit of KICSTOR complex [Source:HGNC Symbol;Acc:HGNC:29040]
MED23	#N/A	#N/A	#N/A	#N/A	#N/A	#N/A	#N/A	#N/A	#N/A	#N/A	#N/A	#N/A	#N/A	#N/A	#N/A	#N/A	#N/A	#N/A	#N/A	#N/A	#N/A	#N/A	#N/A	#N/A	#N/A	#N/A	#N/A	#N/A	#N/A	#N/A	#N/A	#N/A	#N/A	#N/A	#N/A	#N/A	#N/A	#N/A	#N/A	#N/A	#N/A	#N/A	#N/A	#N/A	#N/A	#N/A	#N/A	#N/A	1.1021	#N/A	#N/A	#N/A	#N/A	#N/A	#N/A	#N/A	#N/A	#N/A	#N/A	#N/A	#N/A	#N/A	#N/A	1	ENSG00000112282	MED23	protein_coding	mediator complex subunit 23 [Source:HGNC Symbol;Acc:HGNC:2372]
PHRF1#070047	#N/A	#N/A	#N/A	#N/A	#N/A	#N/A	#N/A	#N/A	#N/A	#N/A	#N/A	#N/A	#N/A	#N/A	#N/A	#N/A	#N/A	#N/A	#N/A	#N/A	#N/A	#N/A	#N/A	#N/A	#N/A	#N/A	#N/A	#N/A	#N/A	#N/A	#N/A	#N/A	#N/A	#N/A	#N/A	#N/A	#N/A	#N/A	#N/A	#N/A	#N/A	#N/A	#N/A	#N/A	#N/A	#N/A	#N/A	#N/A	0.347567	#N/A	#N/A	#N/A	#N/A	#N/A	#N/A	#N/A	#N/A	#N/A	#N/A	#N/A	#N/A	#N/A	#N/A	1	ENSG00000070047	PHRF1	protein_coding	PHD and ring finger domains 1 [Source:HGNC Symbol;Acc:HGNC:24351]
KMT5B	#N/A	#N/A	#N/A	#N/A	#N/A	#N/A	#N/A	#N/A	#N/A	#N/A	#N/A	#N/A	#N/A	#N/A	#N/A	#N/A	#N/A	#N/A	#N/A	#N/A	#N/A	#N/A	#N/A	#N/A	#N/A	#N/A	#N/A	#N/A	#N/A	#N/A	#N/A	#N/A	#N/A	#N/A	#N/A	#N/A	#N/A	#N/A	#N/A	#N/A	#N/A	#N/A	#N/A	#N/A	#N/A	#N/A	#N/A	#N/A	0.934724	#N/A	#N/A	#N/A	#N/A	#N/A	#N/A	#N/A	#N/A	#N/A	#N/A	#N/A	#N/A	#N/A	#N/A	1	ENSG00000110066	KMT5B	protein_coding	lysine methyltransferase 5B [Source:HGNC Symbol;Acc:HGNC:24283]
ZFYVE27	#N/A	#N/A	#N/A	#N/A	#N/A	#N/A	#N/A	#N/A	#N/A	#N/A	#N/A	#N/A	#N/A	#N/A	#N/A	#N/A	#N/A	#N/A	#N/A	#N/A	#N/A	#N/A	#N/A	#N/A	#N/A	#N/A	#N/A	#N/A	#N/A	#N/A	#N/A	#N/A	#N/A	#N/A	#N/A	#N/A	#N/A	#N/A	#N/A	#N/A	#N/A	#N/A	#N/A	#N/A	#N/A	#N/A	#N/A	#N/A	0.0771587	#N/A	#N/A	#N/A	#N/A	#N/A	#N/A	#N/A	#N/A	#N/A	#N/A	#N/A	#N/A	#N/A	#N/A	1	ENSG00000155256	ZFYVE27	protein_coding	zinc finger FYVE-type containing 27 [Source:HGNC Symbol;Acc:HGNC:26559]
U2AF1	#N/A	#N/A	#N/A	#N/A	#N/A	#N/A	#N/A	#N/A	#N/A	#N/A	#N/A	#N/A	#N/A	#N/A	#N/A	#N/A	#N/A	#N/A	#N/A	#N/A	#N/A	#N/A	#N/A	#N/A	#N/A	#N/A	#N/A	#N/A	#N/A	#N/A	#N/A	#N/A	#N/A	#N/A	#N/A	#N/A	#N/A	#N/A	#N/A	#N/A	#N/A	#N/A	#N/A	#N/A	#N/A	#N/A	#N/A	#N/A	0.110282	#N/A	#N/A	#N/A	#N/A	#N/A	#N/A	#N/A	#N/A	#N/A	#N/A	#N/A	#N/A	#N/A	#N/A	1	ENSG00000160201	U2AF1	protein_coding	U2 small nuclear RNA auxiliary factor 1 [Source:HGNC Symbol;Acc:HGNC:12453]
RAB24	#N/A	#N/A	#N/A	#N/A	#N/A	#N/A	#N/A	#N/A	#N/A	#N/A	#N/A	#N/A	#N/A	#N/A	#N/A	#N/A	#N/A	#N/A	#N/A	#N/A	#N/A	#N/A	#N/A	#N/A	#N/A	#N/A	#N/A	#N/A	#N/A	#N/A	#N/A	#N/A	#N/A	#N/A	#N/A	#N/A	#N/A	#N/A	#N/A	#N/A	#N/A	#N/A	#N/A	#N/A	#N/A	#N/A	#N/A	#N/A	0.106942	#N/A	#N/A	#N/A	#N/A	#N/A	#N/A	#N/A	#N/A	#N/A	#N/A	#N/A	#N/A	#N/A	#N/A	1	ENSG00000169228	RAB24	protein_coding	RAB24, member RAS oncogene family [Source:HGNC Symbol;Acc:HGNC:9765]
#236234	#N/A	#N/A	#N/A	#N/A	#N/A	#N/A	#N/A	#N/A	#N/A	#N/A	#N/A	#N/A	#N/A	#N/A	#N/A	#N/A	#N/A	#N/A	#N/A	#N/A	#N/A	#N/A	#N/A	#N/A	#N/A	#N/A	#N/A	#N/A	#N/A	#N/A	#N/A	#N/A	#N/A	#N/A	#N/A	#N/A	#N/A	#N/A	#N/A	#N/A	#N/A	#N/A	#N/A	#N/A	#N/A	#N/A	#N/A	#N/A	0.0871482	#N/A	#N/A	#N/A	#N/A	#N/A	#N/A	#N/A	#N/A	#N/A	#N/A	#N/A	#N/A	#N/A	#N/A	1	ENSG00000236234		lncRNA	novel transcript, antisense to PLEKHM1
PNKP	#N/A	#N/A	#N/A	#N/A	#N/A	#N/A	#N/A	#N/A	#N/A	#N/A	#N/A	#N/A	#N/A	#N/A	#N/A	#N/A	#N/A	#N/A	#N/A	#N/A	#N/A	#N/A	#N/A	#N/A	#N/A	#N/A	#N/A	#N/A	#N/A	#N/A	#N/A	#N/A	#N/A	#N/A	#N/A	#N/A	#N/A	#N/A	#N/A	#N/A	#N/A	#N/A	#N/A	#N/A	#N/A	#N/A	#N/A	#N/A	0.162833	#N/A	#N/A	#N/A	#N/A	#N/A	#N/A	#N/A	#N/A	#N/A	#N/A	#N/A	#N/A	#N/A	#N/A	1	ENSG00000039650	PNKP	protein_coding	polynucleotide kinase 3'-phosphatase [Source:HGNC Symbol;Acc:HGNC:9154]
ZNF738	#N/A	#N/A	#N/A	#N/A	#N/A	#N/A	#N/A	#N/A	#N/A	#N/A	#N/A	#N/A	#N/A	#N/A	#N/A	#N/A	#N/A	#N/A	#N/A	#N/A	#N/A	#N/A	#N/A	#N/A	#N/A	#N/A	#N/A	#N/A	#N/A	#N/A	#N/A	#N/A	#N/A	#N/A	#N/A	#N/A	#N/A	#N/A	#N/A	#N/A	#N/A	#N/A	#N/A	#N/A	#N/A	#N/A	#N/A	#N/A	0.113389	#N/A	#N/A	#N/A	#N/A	#N/A	#N/A	#N/A	#N/A	#N/A	#N/A	#N/A	#N/A	#N/A	#N/A	1	ENSG00000172687	ZNF738	protein_coding	zinc finger protein 738 [Source:HGNC Symbol;Acc:HGNC:32469]
PITPNA	#N/A	#N/A	#N/A	#N/A	#N/A	#N/A	#N/A	#N/A	#N/A	#N/A	#N/A	#N/A	#N/A	#N/A	#N/A	#N/A	#N/A	#N/A	#N/A	#N/A	#N/A	#N/A	#N/A	#N/A	#N/A	#N/A	#N/A	#N/A	#N/A	#N/A	#N/A	#N/A	#N/A	#N/A	#N/A	#N/A	#N/A	#N/A	#N/A	#N/A	#N/A	#N/A	#N/A	#N/A	#N/A	#N/A	#N/A	#N/A	0.612847	#N/A	#N/A	#N/A	#N/A	#N/A	#N/A	#N/A	#N/A	#N/A	#N/A	#N/A	#N/A	#N/A	#N/A	1	ENSG00000174238	PITPNA	protein_coding	phosphatidylinositol transfer protein alpha [Source:HGNC Symbol;Acc:HGNC:9001]
GDPGP1	#N/A	#N/A	#N/A	#N/A	#N/A	#N/A	#N/A	#N/A	#N/A	#N/A	#N/A	#N/A	#N/A	#N/A	#N/A	#N/A	#N/A	#N/A	#N/A	#N/A	#N/A	#N/A	#N/A	#N/A	#N/A	#N/A	#N/A	#N/A	#N/A	#N/A	#N/A	#N/A	#N/A	#N/A	#N/A	#N/A	#N/A	#N/A	#N/A	#N/A	#N/A	#N/A	#N/A	#N/A	#N/A	#N/A	#N/A	#N/A	0.113518	#N/A	#N/A	#N/A	#N/A	#N/A	#N/A	#N/A	#N/A	#N/A	#N/A	#N/A	#N/A	#N/A	#N/A	1	ENSG00000183208	GDPGP1	protein_coding	GDP-D-glucose phosphorylase 1 [Source:HGNC Symbol;Acc:HGNC:34360]
PIK3C2A	#N/A	#N/A	#N/A	#N/A	#N/A	#N/A	#N/A	#N/A	#N/A	#N/A	#N/A	#N/A	#N/A	#N/A	#N/A	#N/A	#N/A	#N/A	#N/A	#N/A	#N/A	#N/A	#N/A	#N/A	#N/A	#N/A	#N/A	#N/A	#N/A	#N/A	#N/A	#N/A	#N/A	#N/A	#N/A	#N/A	#N/A	#N/A	#N/A	#N/A	#N/A	#N/A	#N/A	#N/A	#N/A	#N/A	#N/A	#N/A	0.904168	#N/A	#N/A	#N/A	#N/A	#N/A	#N/A	#N/A	#N/A	#N/A	#N/A	#N/A	#N/A	#N/A	#N/A	1	ENSG00000011405	PIK3C2A	protein_coding	phosphatidylinositol-4-phosphate 3-kinase catalytic subunit type 2 alpha [Source:HGNC Symbol;Acc:HGNC:8971]
SCAF4	#N/A	#N/A	#N/A	#N/A	#N/A	#N/A	#N/A	#N/A	#N/A	#N/A	#N/A	#N/A	#N/A	#N/A	#N/A	#N/A	#N/A	#N/A	#N/A	#N/A	#N/A	#N/A	#N/A	#N/A	#N/A	#N/A	#N/A	#N/A	#N/A	#N/A	#N/A	#N/A	#N/A	#N/A	#N/A	#N/A	#N/A	#N/A	#N/A	#N/A	#N/A	#N/A	#N/A	#N/A	#N/A	#N/A	#N/A	#N/A	1.01291	#N/A	#N/A	#N/A	#N/A	#N/A	#N/A	#N/A	#N/A	#N/A	#N/A	#N/A	#N/A	#N/A	#N/A	1	ENSG00000156304	SCAF4	protein_coding	SR-related CTD associated factor 4 [Source:HGNC Symbol;Acc:HGNC:19304]
RNF40	#N/A	#N/A	#N/A	#N/A	#N/A	#N/A	#N/A	#N/A	#N/A	#N/A	#N/A	#N/A	#N/A	#N/A	#N/A	#N/A	#N/A	#N/A	#N/A	#N/A	#N/A	#N/A	#N/A	#N/A	#N/A	#N/A	#N/A	#N/A	#N/A	#N/A	#N/A	#N/A	#N/A	#N/A	#N/A	#N/A	#N/A	#N/A	#N/A	#N/A	#N/A	#N/A	#N/A	#N/A	#N/A	#N/A	#N/A	#N/A	0.0943608	#N/A	#N/A	#N/A	#N/A	#N/A	#N/A	#N/A	#N/A	#N/A	#N/A	#N/A	#N/A	#N/A	#N/A	1	ENSG00000103549	RNF40	protein_coding	ring finger protein 40 [Source:HGNC Symbol;Acc:HGNC:16867]
DENND6A	#N/A	#N/A	#N/A	#N/A	#N/A	#N/A	#N/A	#N/A	#N/A	#N/A	#N/A	#N/A	#N/A	#N/A	#N/A	#N/A	#N/A	#N/A	#N/A	#N/A	#N/A	#N/A	#N/A	#N/A	#N/A	#N/A	#N/A	#N/A	#N/A	#N/A	#N/A	#N/A	#N/A	#N/A	#N/A	#N/A	#N/A	#N/A	#N/A	#N/A	#N/A	#N/A	#N/A	#N/A	#N/A	#N/A	#N/A	#N/A	0.880613	#N/A	#N/A	#N/A	#N/A	#N/A	#N/A	#N/A	#N/A	#N/A	#N/A	#N/A	#N/A	#N/A	#N/A	1	ENSG00000174839	DENND6A	protein_coding	DENN domain containing 6A [Source:HGNC Symbol;Acc:HGNC:26635]
ARID1A	#N/A	#N/A	#N/A	#N/A	#N/A	#N/A	#N/A	#N/A	#N/A	#N/A	#N/A	#N/A	#N/A	#N/A	#N/A	#N/A	#N/A	#N/A	#N/A	#N/A	#N/A	#N/A	#N/A	#N/A	#N/A	#N/A	#N/A	#N/A	#N/A	#N/A	#N/A	#N/A	#N/A	#N/A	#N/A	#N/A	#N/A	#N/A	#N/A	#N/A	#N/A	#N/A	#N/A	#N/A	#N/A	#N/A	#N/A	#N/A	0.913898	#N/A	#N/A	#N/A	#N/A	#N/A	#N/A	#N/A	#N/A	#N/A	#N/A	#N/A	#N/A	#N/A	#N/A	1	ENSG00000117713	ARID1A	protein_coding	AT-rich interaction domain 1A [Source:HGNC Symbol;Acc:HGNC:11110]
DGCR8	#N/A	#N/A	#N/A	#N/A	#N/A	#N/A	#N/A	#N/A	#N/A	#N/A	#N/A	#N/A	#N/A	#N/A	#N/A	#N/A	#N/A	#N/A	#N/A	#N/A	#N/A	#N/A	#N/A	#N/A	#N/A	#N/A	#N/A	#N/A	#N/A	#N/A	#N/A	#N/A	#N/A	#N/A	#N/A	#N/A	#N/A	#N/A	#N/A	#N/A	#N/A	#N/A	#N/A	#N/A	#N/A	#N/A	#N/A	#N/A	0.297185	#N/A	#N/A	#N/A	#N/A	#N/A	#N/A	#N/A	#N/A	#N/A	#N/A	#N/A	#N/A	#N/A	#N/A	1	ENSG00000128191	DGCR8	protein_coding	DGCR8 microprocessor complex subunit [Source:HGNC Symbol;Acc:HGNC:2847]
SPPL2B	#N/A	#N/A	#N/A	#N/A	#N/A	#N/A	#N/A	#N/A	#N/A	#N/A	#N/A	#N/A	#N/A	#N/A	#N/A	#N/A	#N/A	#N/A	#N/A	#N/A	#N/A	#N/A	#N/A	#N/A	#N/A	#N/A	#N/A	#N/A	#N/A	#N/A	#N/A	#N/A	#N/A	#N/A	#N/A	#N/A	#N/A	#N/A	#N/A	#N/A	#N/A	#N/A	#N/A	#N/A	#N/A	#N/A	#N/A	#N/A	0.322112	#N/A	#N/A	#N/A	#N/A	#N/A	#N/A	#N/A	#N/A	#N/A	#N/A	#N/A	#N/A	#N/A	#N/A	1	ENSG00000005206	SPPL2B	protein_coding	signal peptide peptidase like 2B [Source:HGNC Symbol;Acc:HGNC:30627]
ZDHHC8	#N/A	#N/A	#N/A	#N/A	#N/A	#N/A	#N/A	#N/A	#N/A	#N/A	#N/A	#N/A	#N/A	#N/A	#N/A	#N/A	#N/A	#N/A	#N/A	#N/A	#N/A	#N/A	#N/A	#N/A	#N/A	#N/A	#N/A	#N/A	#N/A	#N/A	#N/A	#N/A	#N/A	#N/A	#N/A	#N/A	#N/A	#N/A	#N/A	#N/A	#N/A	#N/A	#N/A	#N/A	#N/A	#N/A	#N/A	#N/A	0.119418	#N/A	#N/A	#N/A	#N/A	#N/A	#N/A	#N/A	#N/A	#N/A	#N/A	#N/A	#N/A	#N/A	#N/A	1	ENSG00000099904	ZDHHC8	protein_coding	zinc finger DHHC-type palmitoyltransferase 8 [Source:HGNC Symbol;Acc:HGNC:18474]
C19orf25	#N/A	#N/A	#N/A	#N/A	#N/A	#N/A	#N/A	#N/A	#N/A	#N/A	#N/A	#N/A	#N/A	#N/A	#N/A	#N/A	#N/A	#N/A	#N/A	#N/A	#N/A	#N/A	#N/A	#N/A	#N/A	#N/A	#N/A	#N/A	#N/A	#N/A	#N/A	#N/A	#N/A	#N/A	#N/A	#N/A	#N/A	#N/A	#N/A	#N/A	#N/A	#N/A	#N/A	#N/A	#N/A	#N/A	#N/A	#N/A	0.286922	#N/A	#N/A	#N/A	#N/A	#N/A	#N/A	#N/A	#N/A	#N/A	#N/A	#N/A	#N/A	#N/A	#N/A	1	ENSG00000119559	C19orf25	protein_coding	chromosome 19 open reading frame 25 [Source:HGNC Symbol;Acc:HGNC:26711]
CBWD3	#N/A	#N/A	#N/A	#N/A	#N/A	#N/A	#N/A	#N/A	#N/A	#N/A	#N/A	#N/A	#N/A	#N/A	#N/A	#N/A	#N/A	#N/A	#N/A	#N/A	#N/A	#N/A	#N/A	#N/A	#N/A	#N/A	#N/A	#N/A	#N/A	#N/A	#N/A	#N/A	#N/A	#N/A	#N/A	#N/A	#N/A	#N/A	#N/A	#N/A	#N/A	#N/A	#N/A	#N/A	#N/A	#N/A	#N/A	#N/A	0.126043	#N/A	#N/A	#N/A	#N/A	#N/A	#N/A	#N/A	#N/A	#N/A	#N/A	#N/A	#N/A	#N/A	#N/A	1	ENSG00000196873	CBWD3	protein_coding	COBW domain containing 3 [Source:HGNC Symbol;Acc:HGNC:18519]
IGSF6#140749	#N/A	#N/A	#N/A	#N/A	#N/A	#N/A	#N/A	#N/A	#N/A	#N/A	#N/A	#N/A	#N/A	#N/A	#N/A	#N/A	#N/A	#N/A	#N/A	#N/A	#N/A	#N/A	#N/A	#N/A	#N/A	#N/A	#N/A	#N/A	#N/A	#N/A	#N/A	#N/A	#N/A	#N/A	#N/A	#N/A	#N/A	#N/A	#N/A	#N/A	#N/A	#N/A	#N/A	#N/A	#N/A	#N/A	#N/A	#N/A	0.054426	#N/A	#N/A	#N/A	#N/A	#N/A	#N/A	#N/A	#N/A	#N/A	#N/A	#N/A	#N/A	#N/A	#N/A	1	ENSG00000140749	IGSF6	protein_coding	immunoglobulin superfamily member 6 [Source:HGNC Symbol;Acc:HGNC:5953]
VASH1-AS1	#N/A	#N/A	#N/A	#N/A	#N/A	#N/A	#N/A	#N/A	#N/A	#N/A	#N/A	#N/A	#N/A	#N/A	#N/A	#N/A	#N/A	#N/A	#N/A	#N/A	#N/A	#N/A	#N/A	#N/A	#N/A	#N/A	#N/A	#N/A	#N/A	#N/A	#N/A	#N/A	#N/A	#N/A	#N/A	#N/A	#N/A	#N/A	#N/A	#N/A	#N/A	#N/A	#N/A	#N/A	#N/A	#N/A	#N/A	#N/A	0.103595	#N/A	#N/A	#N/A	#N/A	#N/A	#N/A	#N/A	#N/A	#N/A	#N/A	#N/A	#N/A	#N/A	#N/A	1	ENSG00000258301	VASH1-AS1	lncRNA	VASH1 antisense RNA 1 [Source:HGNC Symbol;Acc:HGNC:53215]
TRIM27#204713	#N/A	#N/A	#N/A	#N/A	#N/A	#N/A	#N/A	#N/A	#N/A	#N/A	#N/A	#N/A	#N/A	#N/A	#N/A	#N/A	#N/A	#N/A	#N/A	#N/A	#N/A	#N/A	#N/A	#N/A	#N/A	#N/A	#N/A	#N/A	#N/A	#N/A	#N/A	#N/A	#N/A	#N/A	#N/A	#N/A	#N/A	#N/A	#N/A	#N/A	#N/A	#N/A	#N/A	#N/A	#N/A	#N/A	#N/A	#N/A	0.0978973	#N/A	#N/A	#N/A	#N/A	#N/A	#N/A	#N/A	#N/A	#N/A	#N/A	#N/A	#N/A	#N/A	#N/A	1	ENSG00000204713	TRIM27	protein_coding	tripartite motif containing 27 [Source:HGNC Symbol;Acc:HGNC:9975]
CASC3	#N/A	#N/A	#N/A	#N/A	#N/A	#N/A	#N/A	#N/A	#N/A	#N/A	#N/A	#N/A	#N/A	#N/A	#N/A	#N/A	#N/A	#N/A	#N/A	#N/A	#N/A	#N/A	#N/A	#N/A	#N/A	#N/A	#N/A	#N/A	#N/A	#N/A	#N/A	#N/A	#N/A	#N/A	#N/A	#N/A	#N/A	#N/A	#N/A	#N/A	#N/A	#N/A	#N/A	#N/A	#N/A	#N/A	#N/A	#N/A	0.998681	#N/A	#N/A	#N/A	#N/A	#N/A	#N/A	#N/A	#N/A	#N/A	#N/A	#N/A	#N/A	#N/A	#N/A	1	ENSG00000108349	CASC3	protein_coding	CASC3 exon junction complex subunit [Source:HGNC Symbol;Acc:HGNC:17040]
GNPTG	#N/A	#N/A	#N/A	#N/A	#N/A	#N/A	#N/A	#N/A	#N/A	#N/A	#N/A	#N/A	#N/A	#N/A	#N/A	#N/A	#N/A	#N/A	#N/A	#N/A	#N/A	#N/A	#N/A	#N/A	#N/A	#N/A	#N/A	#N/A	#N/A	#N/A	#N/A	#N/A	#N/A	#N/A	#N/A	#N/A	#N/A	#N/A	#N/A	#N/A	#N/A	#N/A	#N/A	#N/A	#N/A	#N/A	#N/A	#N/A	0.441007	#N/A	#N/A	#N/A	#N/A	#N/A	#N/A	#N/A	#N/A	#N/A	#N/A	#N/A	#N/A	#N/A	#N/A	1	ENSG00000090581	GNPTG	protein_coding	N-acetylglucosamine-1-phosphate transferase subunit gamma [Source:HGNC Symbol;Acc:HGNC:23026]
XRCC3	#N/A	#N/A	#N/A	#N/A	#N/A	#N/A	#N/A	#N/A	#N/A	#N/A	#N/A	#N/A	#N/A	#N/A	#N/A	#N/A	#N/A	#N/A	#N/A	#N/A	#N/A	#N/A	#N/A	#N/A	#N/A	#N/A	#N/A	#N/A	#N/A	#N/A	#N/A	#N/A	#N/A	#N/A	#N/A	#N/A	#N/A	#N/A	#N/A	#N/A	#N/A	#N/A	#N/A	#N/A	#N/A	#N/A	#N/A	#N/A	0.0876855	#N/A	#N/A	#N/A	#N/A	#N/A	#N/A	#N/A	#N/A	#N/A	#N/A	#N/A	#N/A	#N/A	#N/A	1	ENSG00000126215	XRCC3	protein_coding	X-ray repair cross complementing 3 [Source:HGNC Symbol;Acc:HGNC:12830]
CENPT	#N/A	#N/A	#N/A	#N/A	#N/A	#N/A	#N/A	#N/A	#N/A	#N/A	#N/A	#N/A	#N/A	#N/A	#N/A	#N/A	#N/A	#N/A	#N/A	#N/A	#N/A	#N/A	#N/A	#N/A	#N/A	#N/A	#N/A	#N/A	#N/A	#N/A	#N/A	#N/A	#N/A	#N/A	#N/A	#N/A	#N/A	#N/A	#N/A	#N/A	#N/A	#N/A	#N/A	#N/A	#N/A	#N/A	#N/A	#N/A	0.178894	#N/A	#N/A	#N/A	#N/A	#N/A	#N/A	#N/A	#N/A	#N/A	#N/A	#N/A	#N/A	#N/A	#N/A	1	ENSG00000102901	CENPT	protein_coding	centromere protein T [Source:HGNC Symbol;Acc:HGNC:25787]
TIMELESS	#N/A	#N/A	#N/A	#N/A	#N/A	#N/A	#N/A	#N/A	#N/A	#N/A	#N/A	#N/A	#N/A	#N/A	#N/A	#N/A	#N/A	#N/A	#N/A	#N/A	#N/A	#N/A	#N/A	#N/A	#N/A	#N/A	#N/A	#N/A	#N/A	#N/A	#N/A	#N/A	#N/A	#N/A	#N/A	#N/A	#N/A	#N/A	#N/A	#N/A	#N/A	#N/A	#N/A	#N/A	#N/A	#N/A	#N/A	#N/A	0.0813306	#N/A	#N/A	#N/A	#N/A	#N/A	#N/A	#N/A	#N/A	#N/A	#N/A	#N/A	#N/A	#N/A	#N/A	1	ENSG00000111602	TIMELESS	protein_coding	timeless circadian regulator [Source:HGNC Symbol;Acc:HGNC:11813]
RYBP#163602	#N/A	#N/A	#N/A	#N/A	#N/A	#N/A	#N/A	#N/A	#N/A	#N/A	#N/A	#N/A	#N/A	#N/A	#N/A	#N/A	#N/A	#N/A	#N/A	#N/A	#N/A	#N/A	#N/A	#N/A	#N/A	#N/A	#N/A	#N/A	#N/A	#N/A	#N/A	#N/A	#N/A	#N/A	#N/A	#N/A	#N/A	#N/A	#N/A	#N/A	#N/A	#N/A	#N/A	#N/A	#N/A	#N/A	#N/A	#N/A	1.06635	#N/A	#N/A	#N/A	#N/A	#N/A	#N/A	#N/A	#N/A	#N/A	#N/A	#N/A	#N/A	#N/A	#N/A	1	ENSG00000163602	RYBP	protein_coding	RING1 and YY1 binding protein [Source:HGNC Symbol;Acc:HGNC:10480]
CWF19L2	#N/A	#N/A	#N/A	#N/A	#N/A	#N/A	#N/A	#N/A	#N/A	#N/A	#N/A	#N/A	#N/A	#N/A	#N/A	#N/A	#N/A	#N/A	#N/A	#N/A	#N/A	#N/A	#N/A	#N/A	#N/A	#N/A	#N/A	#N/A	#N/A	#N/A	#N/A	#N/A	#N/A	#N/A	#N/A	#N/A	#N/A	#N/A	#N/A	#N/A	#N/A	#N/A	#N/A	#N/A	#N/A	#N/A	#N/A	#N/A	0.913747	#N/A	#N/A	#N/A	#N/A	#N/A	#N/A	#N/A	#N/A	#N/A	#N/A	#N/A	#N/A	#N/A	#N/A	1	ENSG00000152404	CWF19L2	protein_coding	CWF19 like cell cycle control factor 2 [Source:HGNC Symbol;Acc:HGNC:26508]
CRTC1	#N/A	#N/A	#N/A	#N/A	#N/A	#N/A	#N/A	#N/A	#N/A	#N/A	#N/A	#N/A	#N/A	#N/A	#N/A	#N/A	#N/A	#N/A	#N/A	#N/A	#N/A	#N/A	#N/A	#N/A	#N/A	#N/A	#N/A	#N/A	#N/A	#N/A	#N/A	#N/A	#N/A	#N/A	#N/A	#N/A	#N/A	#N/A	#N/A	#N/A	#N/A	#N/A	#N/A	#N/A	#N/A	#N/A	#N/A	#N/A	0.722356	#N/A	#N/A	#N/A	#N/A	#N/A	#N/A	#N/A	#N/A	#N/A	#N/A	#N/A	#N/A	#N/A	#N/A	1	ENSG00000105662	CRTC1	protein_coding	CREB regulated transcription coactivator 1 [Source:HGNC Symbol;Acc:HGNC:16062]
POLA2	#N/A	#N/A	#N/A	#N/A	#N/A	#N/A	#N/A	#N/A	#N/A	#N/A	#N/A	#N/A	#N/A	#N/A	#N/A	#N/A	#N/A	#N/A	#N/A	#N/A	#N/A	#N/A	#N/A	#N/A	#N/A	#N/A	#N/A	#N/A	#N/A	#N/A	#N/A	#N/A	#N/A	#N/A	#N/A	#N/A	#N/A	#N/A	#N/A	#N/A	#N/A	#N/A	#N/A	#N/A	#N/A	#N/A	#N/A	#N/A	0.125203	#N/A	#N/A	#N/A	#N/A	#N/A	#N/A	#N/A	#N/A	#N/A	#N/A	#N/A	#N/A	#N/A	#N/A	1	ENSG00000014138	POLA2	protein_coding	DNA polymerase alpha 2, accessory subunit [Source:HGNC Symbol;Acc:HGNC:30073]
FBXL6#182325	#N/A	#N/A	#N/A	#N/A	#N/A	#N/A	#N/A	#N/A	#N/A	#N/A	#N/A	#N/A	#N/A	#N/A	#N/A	#N/A	#N/A	#N/A	#N/A	#N/A	#N/A	#N/A	#N/A	#N/A	#N/A	#N/A	#N/A	#N/A	#N/A	#N/A	#N/A	#N/A	#N/A	#N/A	#N/A	#N/A	#N/A	#N/A	#N/A	#N/A	#N/A	#N/A	#N/A	#N/A	#N/A	#N/A	#N/A	#N/A	0.089569	#N/A	#N/A	#N/A	#N/A	#N/A	#N/A	#N/A	#N/A	#N/A	#N/A	#N/A	#N/A	#N/A	#N/A	1	ENSG00000182325	FBXL6	protein_coding	F-box and leucine rich repeat protein 6 [Source:HGNC Symbol;Acc:HGNC:13603]
#271533	#N/A	#N/A	#N/A	#N/A	#N/A	#N/A	#N/A	#N/A	#N/A	#N/A	#N/A	#N/A	#N/A	#N/A	#N/A	#N/A	#N/A	#N/A	#N/A	#N/A	#N/A	#N/A	#N/A	#N/A	#N/A	#N/A	#N/A	#N/A	#N/A	#N/A	#N/A	#N/A	#N/A	#N/A	#N/A	#N/A	#N/A	#N/A	#N/A	#N/A	#N/A	#N/A	#N/A	#N/A	#N/A	#N/A	#N/A	#N/A	0.374121	#N/A	#N/A	#N/A	#N/A	#N/A	#N/A	#N/A	#N/A	#N/A	#N/A	#N/A	#N/A	#N/A	#N/A	1	ENSG00000271533		lncRNA	novel transcript, sense intronic FTX
KDM2A	#N/A	#N/A	#N/A	#N/A	#N/A	#N/A	#N/A	#N/A	#N/A	#N/A	#N/A	#N/A	#N/A	#N/A	#N/A	#N/A	#N/A	#N/A	#N/A	#N/A	#N/A	#N/A	#N/A	#N/A	#N/A	#N/A	#N/A	#N/A	#N/A	#N/A	#N/A	#N/A	#N/A	#N/A	#N/A	#N/A	#N/A	#N/A	#N/A	#N/A	#N/A	#N/A	#N/A	#N/A	#N/A	#N/A	#N/A	#N/A	0.778257	#N/A	#N/A	#N/A	#N/A	#N/A	#N/A	#N/A	#N/A	#N/A	#N/A	#N/A	#N/A	#N/A	#N/A	1	ENSG00000173120	KDM2A	protein_coding	lysine demethylase 2A [Source:HGNC Symbol;Acc:HGNC:13606]
DHX33	#N/A	#N/A	#N/A	#N/A	#N/A	#N/A	#N/A	#N/A	#N/A	#N/A	#N/A	#N/A	#N/A	#N/A	#N/A	#N/A	#N/A	#N/A	#N/A	#N/A	#N/A	#N/A	#N/A	#N/A	#N/A	#N/A	#N/A	#N/A	#N/A	#N/A	#N/A	#N/A	#N/A	#N/A	#N/A	#N/A	#N/A	#N/A	#N/A	#N/A	#N/A	#N/A	#N/A	#N/A	#N/A	#N/A	#N/A	#N/A	0.0715249	#N/A	#N/A	#N/A	#N/A	#N/A	#N/A	#N/A	#N/A	#N/A	#N/A	#N/A	#N/A	#N/A	#N/A	1	ENSG00000005100	DHX33	protein_coding	DEAH-box helicase 33 [Source:HGNC Symbol;Acc:HGNC:16718]
EFCAB14-AS1	#N/A	#N/A	#N/A	#N/A	#N/A	#N/A	#N/A	#N/A	#N/A	#N/A	#N/A	#N/A	#N/A	#N/A	#N/A	#N/A	#N/A	#N/A	#N/A	#N/A	#N/A	#N/A	#N/A	#N/A	#N/A	#N/A	#N/A	#N/A	#N/A	#N/A	#N/A	#N/A	#N/A	#N/A	#N/A	#N/A	#N/A	#N/A	#N/A	#N/A	#N/A	#N/A	#N/A	#N/A	#N/A	#N/A	#N/A	#N/A	0.0836645	#N/A	#N/A	#N/A	#N/A	#N/A	#N/A	#N/A	#N/A	#N/A	#N/A	#N/A	#N/A	#N/A	#N/A	1	ENSG00000228237	EFCAB14-AS1	lncRNA	EFCAB14 antisense RNA 1 [Source:HGNC Symbol;Acc:HGNC:44108]
RBM12	#N/A	#N/A	#N/A	#N/A	#N/A	#N/A	#N/A	#N/A	#N/A	#N/A	#N/A	#N/A	#N/A	#N/A	#N/A	#N/A	#N/A	#N/A	#N/A	#N/A	#N/A	#N/A	#N/A	#N/A	#N/A	#N/A	#N/A	#N/A	#N/A	#N/A	#N/A	#N/A	#N/A	#N/A	#N/A	#N/A	#N/A	#N/A	#N/A	#N/A	#N/A	#N/A	#N/A	#N/A	#N/A	#N/A	#N/A	#N/A	0.0689273	#N/A	#N/A	#N/A	#N/A	#N/A	#N/A	#N/A	#N/A	#N/A	#N/A	#N/A	#N/A	#N/A	#N/A	1	ENSG00000244462	RBM12	protein_coding	RNA binding motif protein 12 [Source:HGNC Symbol;Acc:HGNC:9898]
PRMT5-AS1	#N/A	#N/A	#N/A	#N/A	#N/A	#N/A	#N/A	#N/A	#N/A	#N/A	#N/A	#N/A	#N/A	#N/A	#N/A	#N/A	#N/A	#N/A	#N/A	#N/A	#N/A	#N/A	#N/A	#N/A	#N/A	#N/A	#N/A	#N/A	#N/A	#N/A	#N/A	#N/A	#N/A	#N/A	#N/A	#N/A	#N/A	#N/A	#N/A	#N/A	#N/A	#N/A	#N/A	#N/A	#N/A	#N/A	#N/A	#N/A	0.050817	#N/A	#N/A	#N/A	#N/A	#N/A	#N/A	#N/A	#N/A	#N/A	#N/A	#N/A	#N/A	#N/A	#N/A	1	ENSG00000237054	PRMT5-AS1	lncRNA	PRMT5 antisense RNA 1 [Source:HGNC Symbol;Acc:HGNC:40533]
ZC3H7A	#N/A	#N/A	#N/A	#N/A	#N/A	#N/A	#N/A	#N/A	#N/A	#N/A	#N/A	#N/A	#N/A	#N/A	#N/A	#N/A	#N/A	#N/A	#N/A	#N/A	#N/A	#N/A	#N/A	#N/A	#N/A	#N/A	#N/A	#N/A	#N/A	#N/A	#N/A	#N/A	#N/A	#N/A	#N/A	#N/A	#N/A	#N/A	#N/A	#N/A	#N/A	#N/A	#N/A	#N/A	#N/A	#N/A	#N/A	#N/A	0.858702	#N/A	#N/A	#N/A	#N/A	#N/A	#N/A	#N/A	#N/A	#N/A	#N/A	#N/A	#N/A	#N/A	#N/A	1	ENSG00000122299	ZC3H7A	protein_coding	zinc finger CCCH-type containing 7A [Source:HGNC Symbol;Acc:HGNC:30959]
NPIPB4#185864	#N/A	#N/A	#N/A	#N/A	#N/A	#N/A	#N/A	#N/A	#N/A	#N/A	#N/A	#N/A	#N/A	#N/A	#N/A	#N/A	#N/A	#N/A	#N/A	#N/A	#N/A	#N/A	#N/A	#N/A	#N/A	#N/A	#N/A	#N/A	#N/A	#N/A	#N/A	#N/A	#N/A	#N/A	#N/A	#N/A	#N/A	#N/A	#N/A	#N/A	#N/A	#N/A	#N/A	#N/A	#N/A	#N/A	#N/A	#N/A	0.336378	#N/A	#N/A	#N/A	#N/A	#N/A	#N/A	#N/A	#N/A	#N/A	#N/A	#N/A	#N/A	#N/A	#N/A	1	ENSG00000185864	NPIPB4	protein_coding	nuclear pore complex interacting protein family member B4 [Source:HGNC Symbol;Acc:HGNC:41985]
PIBF1	#N/A	#N/A	#N/A	#N/A	#N/A	#N/A	#N/A	#N/A	#N/A	#N/A	#N/A	#N/A	#N/A	#N/A	#N/A	#N/A	#N/A	#N/A	#N/A	#N/A	#N/A	#N/A	#N/A	#N/A	#N/A	#N/A	#N/A	#N/A	#N/A	#N/A	#N/A	#N/A	#N/A	#N/A	#N/A	#N/A	#N/A	#N/A	#N/A	#N/A	#N/A	#N/A	#N/A	#N/A	#N/A	#N/A	#N/A	#N/A	0.678518	#N/A	#N/A	#N/A	#N/A	#N/A	#N/A	#N/A	#N/A	#N/A	#N/A	#N/A	#N/A	#N/A	#N/A	1	ENSG00000083535	PIBF1	protein_coding	progesterone immunomodulatory binding factor 1 [Source:HGNC Symbol;Acc:HGNC:23352]
PNN	#N/A	#N/A	#N/A	#N/A	#N/A	#N/A	#N/A	#N/A	#N/A	#N/A	#N/A	#N/A	#N/A	#N/A	#N/A	#N/A	#N/A	#N/A	#N/A	#N/A	#N/A	#N/A	#N/A	#N/A	#N/A	#N/A	#N/A	#N/A	#N/A	#N/A	#N/A	#N/A	#N/A	#N/A	#N/A	#N/A	#N/A	#N/A	#N/A	#N/A	#N/A	#N/A	#N/A	#N/A	#N/A	#N/A	#N/A	#N/A	0.809132	#N/A	#N/A	#N/A	#N/A	#N/A	#N/A	#N/A	#N/A	#N/A	#N/A	#N/A	#N/A	#N/A	#N/A	1	ENSG00000100941	PNN	protein_coding	pinin, desmosome associated protein [Source:HGNC Symbol;Acc:HGNC:9162]
TIGD7	#N/A	#N/A	#N/A	#N/A	#N/A	#N/A	#N/A	#N/A	#N/A	#N/A	#N/A	#N/A	#N/A	#N/A	#N/A	#N/A	#N/A	#N/A	#N/A	#N/A	#N/A	#N/A	#N/A	#N/A	#N/A	#N/A	#N/A	#N/A	#N/A	#N/A	#N/A	#N/A	#N/A	#N/A	#N/A	#N/A	#N/A	#N/A	#N/A	#N/A	#N/A	#N/A	#N/A	#N/A	#N/A	#N/A	#N/A	#N/A	0.0997304	#N/A	#N/A	#N/A	#N/A	#N/A	#N/A	#N/A	#N/A	#N/A	#N/A	#N/A	#N/A	#N/A	#N/A	1	ENSG00000140993	TIGD7	protein_coding	tigger transposable element derived 7 [Source:HGNC Symbol;Acc:HGNC:18331]
HSCB	#N/A	#N/A	#N/A	#N/A	#N/A	#N/A	#N/A	#N/A	#N/A	#N/A	#N/A	#N/A	#N/A	#N/A	#N/A	#N/A	#N/A	#N/A	#N/A	#N/A	#N/A	#N/A	#N/A	#N/A	#N/A	#N/A	#N/A	#N/A	#N/A	#N/A	#N/A	#N/A	#N/A	#N/A	#N/A	#N/A	#N/A	#N/A	#N/A	#N/A	#N/A	#N/A	#N/A	#N/A	#N/A	#N/A	#N/A	#N/A	0.241732	#N/A	#N/A	#N/A	#N/A	#N/A	#N/A	#N/A	#N/A	#N/A	#N/A	#N/A	#N/A	#N/A	#N/A	1	ENSG00000100209	HSCB	protein_coding	HscB mitochondrial iron-sulfur cluster cochaperone [Source:HGNC Symbol;Acc:HGNC:28913]
RSRP1	#N/A	#N/A	#N/A	#N/A	#N/A	#N/A	#N/A	#N/A	#N/A	#N/A	#N/A	#N/A	#N/A	#N/A	#N/A	#N/A	#N/A	#N/A	#N/A	#N/A	#N/A	#N/A	#N/A	#N/A	#N/A	#N/A	#N/A	#N/A	#N/A	#N/A	#N/A	#N/A	#N/A	#N/A	#N/A	#N/A	#N/A	#N/A	#N/A	#N/A	#N/A	#N/A	#N/A	#N/A	#N/A	#N/A	#N/A	#N/A	0.813403	#N/A	#N/A	#N/A	#N/A	#N/A	#N/A	#N/A	#N/A	#N/A	#N/A	#N/A	#N/A	#N/A	#N/A	1	ENSG00000117616	RSRP1	protein_coding	arginine and serine rich protein 1 [Source:HGNC Symbol;Acc:HGNC:25234]
MDM4	#N/A	#N/A	#N/A	#N/A	#N/A	#N/A	#N/A	#N/A	#N/A	#N/A	#N/A	#N/A	#N/A	#N/A	#N/A	#N/A	#N/A	#N/A	#N/A	#N/A	#N/A	#N/A	#N/A	#N/A	#N/A	#N/A	#N/A	#N/A	#N/A	#N/A	#N/A	#N/A	#N/A	#N/A	#N/A	#N/A	#N/A	#N/A	#N/A	#N/A	#N/A	#N/A	#N/A	#N/A	#N/A	#N/A	#N/A	#N/A	0.785098	#N/A	#N/A	#N/A	#N/A	#N/A	#N/A	#N/A	#N/A	#N/A	#N/A	#N/A	#N/A	#N/A	#N/A	1	ENSG00000198625	MDM4	protein_coding	MDM4 regulator of p53 [Source:HGNC Symbol;Acc:HGNC:6974]
PRPSAP1	#N/A	#N/A	#N/A	#N/A	#N/A	#N/A	#N/A	#N/A	#N/A	#N/A	#N/A	#N/A	#N/A	#N/A	#N/A	#N/A	#N/A	#N/A	#N/A	#N/A	#N/A	#N/A	#N/A	#N/A	#N/A	#N/A	#N/A	#N/A	#N/A	#N/A	#N/A	#N/A	#N/A	#N/A	#N/A	#N/A	#N/A	#N/A	#N/A	#N/A	#N/A	#N/A	#N/A	#N/A	#N/A	#N/A	#N/A	#N/A	0.596909	#N/A	#N/A	#N/A	#N/A	#N/A	#N/A	#N/A	#N/A	#N/A	#N/A	#N/A	#N/A	#N/A	#N/A	1	ENSG00000161542	PRPSAP1	protein_coding	phosphoribosyl pyrophosphate synthetase associated protein 1 [Source:HGNC Symbol;Acc:HGNC:9466]
HERPUD2	#N/A	#N/A	#N/A	#N/A	#N/A	#N/A	#N/A	#N/A	#N/A	#N/A	#N/A	#N/A	#N/A	#N/A	#N/A	#N/A	#N/A	#N/A	#N/A	#N/A	#N/A	#N/A	#N/A	#N/A	#N/A	#N/A	#N/A	#N/A	#N/A	#N/A	#N/A	#N/A	#N/A	#N/A	#N/A	#N/A	#N/A	#N/A	#N/A	#N/A	#N/A	#N/A	#N/A	#N/A	#N/A	#N/A	#N/A	#N/A	0.865724	#N/A	#N/A	#N/A	#N/A	#N/A	#N/A	#N/A	#N/A	#N/A	#N/A	#N/A	#N/A	#N/A	#N/A	1	ENSG00000122557	HERPUD2	protein_coding	HERPUD family member 2 [Source:HGNC Symbol;Acc:HGNC:21915]
LUC7L	#N/A	#N/A	#N/A	#N/A	#N/A	#N/A	#N/A	#N/A	#N/A	#N/A	#N/A	#N/A	#N/A	#N/A	#N/A	#N/A	#N/A	#N/A	#N/A	#N/A	#N/A	#N/A	#N/A	#N/A	#N/A	#N/A	#N/A	#N/A	#N/A	#N/A	#N/A	#N/A	#N/A	#N/A	#N/A	#N/A	#N/A	#N/A	#N/A	#N/A	#N/A	#N/A	#N/A	#N/A	#N/A	#N/A	#N/A	#N/A	0.913502	#N/A	#N/A	#N/A	#N/A	#N/A	#N/A	#N/A	#N/A	#N/A	#N/A	#N/A	#N/A	#N/A	#N/A	1	ENSG00000007392	LUC7L	protein_coding	LUC7 like [Source:HGNC Symbol;Acc:HGNC:6723]
EIF4B	#N/A	#N/A	#N/A	#N/A	#N/A	#N/A	#N/A	#N/A	#N/A	#N/A	#N/A	#N/A	#N/A	#N/A	#N/A	#N/A	#N/A	#N/A	#N/A	#N/A	#N/A	#N/A	#N/A	#N/A	#N/A	#N/A	#N/A	#N/A	#N/A	#N/A	#N/A	#N/A	#N/A	#N/A	#N/A	#N/A	#N/A	#N/A	#N/A	#N/A	#N/A	#N/A	#N/A	#N/A	#N/A	#N/A	#N/A	#N/A	0.0682585	#N/A	#N/A	#N/A	#N/A	#N/A	#N/A	#N/A	#N/A	#N/A	#N/A	#N/A	#N/A	#N/A	#N/A	1	ENSG00000063046	EIF4B	protein_coding	eukaryotic translation initiation factor 4B [Source:HGNC Symbol;Acc:HGNC:3285]
UCK1	#N/A	#N/A	#N/A	#N/A	#N/A	#N/A	#N/A	#N/A	#N/A	#N/A	#N/A	#N/A	#N/A	#N/A	#N/A	#N/A	#N/A	#N/A	#N/A	#N/A	#N/A	#N/A	#N/A	#N/A	#N/A	#N/A	#N/A	#N/A	#N/A	#N/A	#N/A	#N/A	#N/A	#N/A	#N/A	#N/A	#N/A	#N/A	#N/A	#N/A	#N/A	#N/A	#N/A	#N/A	#N/A	#N/A	#N/A	#N/A	0.0489444	#N/A	#N/A	#N/A	#N/A	#N/A	#N/A	#N/A	#N/A	#N/A	#N/A	#N/A	#N/A	#N/A	#N/A	1	ENSG00000130717	UCK1	protein_coding	uridine-cytidine kinase 1 [Source:HGNC Symbol;Acc:HGNC:14859]
GARS1	#N/A	#N/A	#N/A	#N/A	#N/A	#N/A	#N/A	#N/A	#N/A	#N/A	#N/A	#N/A	#N/A	#N/A	#N/A	#N/A	#N/A	#N/A	#N/A	#N/A	#N/A	#N/A	#N/A	#N/A	#N/A	#N/A	#N/A	#N/A	#N/A	#N/A	#N/A	#N/A	#N/A	#N/A	#N/A	#N/A	#N/A	#N/A	#N/A	#N/A	#N/A	#N/A	#N/A	#N/A	#N/A	#N/A	#N/A	#N/A	0.298964	#N/A	#N/A	#N/A	#N/A	#N/A	#N/A	#N/A	#N/A	#N/A	#N/A	#N/A	#N/A	#N/A	#N/A	1	ENSG00000106105	GARS1	protein_coding	glycyl-tRNA synthetase 1 [Source:HGNC Symbol;Acc:HGNC:4162]
SSH3	#N/A	#N/A	#N/A	#N/A	#N/A	#N/A	#N/A	#N/A	#N/A	#N/A	#N/A	#N/A	#N/A	#N/A	#N/A	#N/A	#N/A	#N/A	#N/A	#N/A	#N/A	#N/A	#N/A	#N/A	#N/A	#N/A	#N/A	#N/A	#N/A	#N/A	#N/A	#N/A	#N/A	#N/A	#N/A	#N/A	#N/A	#N/A	#N/A	#N/A	#N/A	#N/A	#N/A	#N/A	#N/A	#N/A	#N/A	#N/A	0.107087	#N/A	#N/A	#N/A	#N/A	#N/A	#N/A	#N/A	#N/A	#N/A	#N/A	#N/A	#N/A	#N/A	#N/A	1	ENSG00000172830	SSH3	protein_coding	slingshot protein phosphatase 3 [Source:HGNC Symbol;Acc:HGNC:30581]
FAM193B	#N/A	#N/A	#N/A	#N/A	#N/A	#N/A	#N/A	#N/A	#N/A	#N/A	#N/A	#N/A	#N/A	#N/A	#N/A	#N/A	#N/A	#N/A	#N/A	#N/A	#N/A	#N/A	#N/A	#N/A	#N/A	#N/A	#N/A	#N/A	#N/A	#N/A	#N/A	#N/A	#N/A	#N/A	#N/A	#N/A	#N/A	#N/A	#N/A	#N/A	#N/A	#N/A	#N/A	#N/A	#N/A	#N/A	#N/A	#N/A	0.89164	#N/A	#N/A	#N/A	#N/A	#N/A	#N/A	#N/A	#N/A	#N/A	#N/A	#N/A	#N/A	#N/A	#N/A	1	ENSG00000146067	FAM193B	protein_coding	family with sequence similarity 193 member B [Source:HGNC Symbol;Acc:HGNC:25524]
BICD1	#N/A	#N/A	#N/A	#N/A	#N/A	#N/A	#N/A	#N/A	#N/A	#N/A	#N/A	#N/A	#N/A	#N/A	#N/A	#N/A	#N/A	#N/A	#N/A	#N/A	#N/A	#N/A	#N/A	#N/A	#N/A	#N/A	#N/A	#N/A	#N/A	#N/A	#N/A	#N/A	#N/A	#N/A	#N/A	#N/A	#N/A	#N/A	#N/A	#N/A	#N/A	#N/A	#N/A	#N/A	#N/A	#N/A	#N/A	#N/A	#N/A	1.31668	#N/A	#N/A	#N/A	#N/A	#N/A	#N/A	#N/A	#N/A	#N/A	#N/A	#N/A	#N/A	#N/A	1	ENSG00000151746	BICD1	protein_coding	BICD cargo adaptor 1 [Source:HGNC Symbol;Acc:HGNC:1049]
OSBPL10	#N/A	#N/A	#N/A	#N/A	#N/A	#N/A	#N/A	#N/A	#N/A	#N/A	#N/A	#N/A	#N/A	#N/A	#N/A	#N/A	#N/A	#N/A	#N/A	#N/A	#N/A	#N/A	#N/A	#N/A	#N/A	#N/A	#N/A	#N/A	#N/A	#N/A	#N/A	#N/A	#N/A	#N/A	#N/A	#N/A	#N/A	#N/A	#N/A	#N/A	#N/A	#N/A	#N/A	#N/A	#N/A	#N/A	#N/A	#N/A	#N/A	1.23208	#N/A	#N/A	#N/A	#N/A	#N/A	#N/A	#N/A	#N/A	#N/A	#N/A	#N/A	#N/A	#N/A	1	ENSG00000144645	OSBPL10	protein_coding	oxysterol binding protein like 10 [Source:HGNC Symbol;Acc:HGNC:16395]
ZNF781	#N/A	#N/A	#N/A	#N/A	#N/A	#N/A	#N/A	#N/A	#N/A	#N/A	#N/A	#N/A	#N/A	#N/A	#N/A	#N/A	#N/A	#N/A	#N/A	#N/A	#N/A	#N/A	#N/A	#N/A	#N/A	#N/A	#N/A	#N/A	#N/A	#N/A	#N/A	#N/A	#N/A	#N/A	#N/A	#N/A	#N/A	#N/A	#N/A	#N/A	#N/A	#N/A	#N/A	#N/A	#N/A	#N/A	#N/A	#N/A	#N/A	0.045486	#N/A	#N/A	#N/A	#N/A	#N/A	#N/A	#N/A	#N/A	#N/A	#N/A	#N/A	#N/A	#N/A	1	ENSG00000196381	ZNF781	transcribed_unprocessed_pseudogene	zinc finger protein 781 [Source:HGNC Symbol;Acc:HGNC:26745]
#288073	#N/A	#N/A	#N/A	#N/A	#N/A	#N/A	#N/A	#N/A	#N/A	#N/A	#N/A	#N/A	#N/A	#N/A	#N/A	#N/A	#N/A	#N/A	#N/A	#N/A	#N/A	#N/A	#N/A	#N/A	#N/A	#N/A	#N/A	#N/A	#N/A	#N/A	#N/A	#N/A	#N/A	#N/A	#N/A	#N/A	#N/A	#N/A	#N/A	#N/A	#N/A	#N/A	#N/A	#N/A	#N/A	#N/A	#N/A	#N/A	#N/A	0.0873758	#N/A	#N/A	#N/A	#N/A	#N/A	#N/A	#N/A	#N/A	#N/A	#N/A	#N/A	#N/A	#N/A	1	ENSG00000288073		lncRNA	novel transcript, antisense to C4orf19
OTUD1	#N/A	#N/A	#N/A	#N/A	#N/A	#N/A	#N/A	#N/A	#N/A	#N/A	#N/A	#N/A	#N/A	#N/A	#N/A	#N/A	#N/A	#N/A	#N/A	#N/A	#N/A	#N/A	#N/A	#N/A	#N/A	#N/A	#N/A	#N/A	#N/A	#N/A	#N/A	#N/A	#N/A	#N/A	#N/A	#N/A	#N/A	#N/A	#N/A	#N/A	#N/A	#N/A	#N/A	#N/A	#N/A	#N/A	#N/A	#N/A	#N/A	0.060497	#N/A	#N/A	#N/A	#N/A	#N/A	#N/A	#N/A	#N/A	#N/A	#N/A	#N/A	#N/A	#N/A	1	ENSG00000165312	OTUD1	protein_coding	OTU deubiquitinase 1 [Source:HGNC Symbol;Acc:HGNC:27346]
LNCSRLR	#N/A	#N/A	#N/A	#N/A	#N/A	#N/A	#N/A	#N/A	#N/A	#N/A	#N/A	#N/A	#N/A	#N/A	#N/A	#N/A	#N/A	#N/A	#N/A	#N/A	#N/A	#N/A	#N/A	#N/A	#N/A	#N/A	#N/A	#N/A	#N/A	#N/A	#N/A	#N/A	#N/A	#N/A	#N/A	#N/A	#N/A	#N/A	#N/A	#N/A	#N/A	#N/A	#N/A	#N/A	#N/A	#N/A	#N/A	#N/A	#N/A	0.0549989	#N/A	#N/A	#N/A	#N/A	#N/A	#N/A	#N/A	#N/A	#N/A	#N/A	#N/A	#N/A	#N/A	1	ENSG00000240032	LNCSRLR	lncRNA	lncRNA sorafenib resistance in renal cell carcinoma associated [Source:HGNC Symbol;Acc:HGNC:52753]
ZNF589	#N/A	#N/A	#N/A	#N/A	#N/A	#N/A	#N/A	#N/A	#N/A	#N/A	#N/A	#N/A	#N/A	#N/A	#N/A	#N/A	#N/A	#N/A	#N/A	#N/A	#N/A	#N/A	#N/A	#N/A	#N/A	#N/A	#N/A	#N/A	#N/A	#N/A	#N/A	#N/A	#N/A	#N/A	#N/A	#N/A	#N/A	#N/A	#N/A	#N/A	#N/A	#N/A	#N/A	#N/A	#N/A	#N/A	#N/A	#N/A	#N/A	0.887974	#N/A	#N/A	#N/A	#N/A	#N/A	#N/A	#N/A	#N/A	#N/A	#N/A	#N/A	#N/A	#N/A	1	ENSG00000164048	ZNF589	protein_coding	zinc finger protein 589 [Source:HGNC Symbol;Acc:HGNC:16747]
SCRIB#180900	#N/A	#N/A	#N/A	#N/A	#N/A	#N/A	#N/A	#N/A	#N/A	#N/A	#N/A	#N/A	#N/A	#N/A	#N/A	#N/A	#N/A	#N/A	#N/A	#N/A	#N/A	#N/A	#N/A	#N/A	#N/A	#N/A	#N/A	#N/A	#N/A	#N/A	#N/A	#N/A	#N/A	#N/A	#N/A	#N/A	#N/A	#N/A	#N/A	#N/A	#N/A	#N/A	#N/A	#N/A	#N/A	#N/A	#N/A	#N/A	#N/A	0.261265	#N/A	#N/A	#N/A	#N/A	#N/A	#N/A	#N/A	#N/A	#N/A	#N/A	#N/A	#N/A	#N/A	1	ENSG00000180900	SCRIB	protein_coding	scribble planar cell polarity protein [Source:HGNC Symbol;Acc:HGNC:30377]
PNPLA1	#N/A	#N/A	#N/A	#N/A	#N/A	#N/A	#N/A	#N/A	#N/A	#N/A	#N/A	#N/A	#N/A	#N/A	#N/A	#N/A	#N/A	#N/A	#N/A	#N/A	#N/A	#N/A	#N/A	#N/A	#N/A	#N/A	#N/A	#N/A	#N/A	#N/A	#N/A	#N/A	#N/A	#N/A	#N/A	#N/A	#N/A	#N/A	#N/A	#N/A	#N/A	#N/A	#N/A	#N/A	#N/A	#N/A	#N/A	#N/A	#N/A	0.0501346	#N/A	#N/A	#N/A	#N/A	#N/A	#N/A	#N/A	#N/A	#N/A	#N/A	#N/A	#N/A	#N/A	1	ENSG00000180316	PNPLA1	protein_coding	patatin like phospholipase domain containing 1 [Source:HGNC Symbol;Acc:HGNC:21246]
PAF1	#N/A	#N/A	#N/A	#N/A	#N/A	#N/A	#N/A	#N/A	#N/A	#N/A	#N/A	#N/A	#N/A	#N/A	#N/A	#N/A	#N/A	#N/A	#N/A	#N/A	#N/A	#N/A	#N/A	#N/A	#N/A	#N/A	#N/A	#N/A	#N/A	#N/A	#N/A	#N/A	#N/A	#N/A	#N/A	#N/A	#N/A	#N/A	#N/A	#N/A	#N/A	#N/A	#N/A	#N/A	#N/A	#N/A	#N/A	#N/A	#N/A	0.0830701	#N/A	#N/A	#N/A	#N/A	#N/A	#N/A	#N/A	#N/A	#N/A	#N/A	#N/A	#N/A	#N/A	1	ENSG00000006712	PAF1	protein_coding	PAF1 homolog, Paf1/RNA polymerase II complex component [Source:HGNC Symbol;Acc:HGNC:25459]
ANAPC15	#N/A	#N/A	#N/A	#N/A	#N/A	#N/A	#N/A	#N/A	#N/A	#N/A	#N/A	#N/A	#N/A	#N/A	#N/A	#N/A	#N/A	#N/A	#N/A	#N/A	#N/A	#N/A	#N/A	#N/A	#N/A	#N/A	#N/A	#N/A	#N/A	#N/A	#N/A	#N/A	#N/A	#N/A	#N/A	#N/A	#N/A	#N/A	#N/A	#N/A	#N/A	#N/A	#N/A	#N/A	#N/A	#N/A	#N/A	#N/A	#N/A	0.0462673	#N/A	#N/A	#N/A	#N/A	#N/A	#N/A	#N/A	#N/A	#N/A	#N/A	#N/A	#N/A	#N/A	1	ENSG00000110200	ANAPC15	protein_coding	anaphase promoting complex subunit 15 [Source:HGNC Symbol;Acc:HGNC:24531]
TMEM147	#N/A	#N/A	#N/A	#N/A	#N/A	#N/A	#N/A	#N/A	#N/A	#N/A	#N/A	#N/A	#N/A	#N/A	#N/A	#N/A	#N/A	#N/A	#N/A	#N/A	#N/A	#N/A	#N/A	#N/A	#N/A	#N/A	#N/A	#N/A	#N/A	#N/A	#N/A	#N/A	#N/A	#N/A	#N/A	#N/A	#N/A	#N/A	#N/A	#N/A	#N/A	#N/A	#N/A	#N/A	#N/A	#N/A	#N/A	#N/A	#N/A	0.0486067	#N/A	#N/A	#N/A	#N/A	#N/A	#N/A	#N/A	#N/A	#N/A	#N/A	#N/A	#N/A	#N/A	1	ENSG00000105677	TMEM147	protein_coding	transmembrane protein 147 [Source:HGNC Symbol;Acc:HGNC:30414]
#234083	#N/A	#N/A	#N/A	#N/A	#N/A	#N/A	#N/A	#N/A	#N/A	#N/A	#N/A	#N/A	#N/A	#N/A	#N/A	#N/A	#N/A	#N/A	#N/A	#N/A	#N/A	#N/A	#N/A	#N/A	#N/A	#N/A	#N/A	#N/A	#N/A	#N/A	#N/A	#N/A	#N/A	#N/A	#N/A	#N/A	#N/A	#N/A	#N/A	#N/A	#N/A	#N/A	#N/A	#N/A	#N/A	#N/A	#N/A	#N/A	#N/A	0.0468743	#N/A	#N/A	#N/A	#N/A	#N/A	#N/A	#N/A	#N/A	#N/A	#N/A	#N/A	#N/A	#N/A	1	ENSG00000234083		lncRNA	novel transcript
PSME1#092010	#N/A	#N/A	#N/A	#N/A	#N/A	#N/A	#N/A	#N/A	#N/A	#N/A	#N/A	#N/A	#N/A	#N/A	#N/A	#N/A	#N/A	#N/A	#N/A	#N/A	#N/A	#N/A	#N/A	#N/A	#N/A	#N/A	#N/A	#N/A	#N/A	#N/A	#N/A	#N/A	#N/A	#N/A	#N/A	#N/A	#N/A	#N/A	#N/A	#N/A	#N/A	#N/A	#N/A	#N/A	#N/A	#N/A	#N/A	#N/A	#N/A	0.0479977	#N/A	#N/A	#N/A	#N/A	#N/A	#N/A	#N/A	#N/A	#N/A	#N/A	#N/A	#N/A	#N/A	1	ENSG00000092010	PSME1	protein_coding	proteasome activator subunit 1 [Source:HGNC Symbol;Acc:HGNC:9568]
NAA38	#N/A	#N/A	#N/A	#N/A	#N/A	#N/A	#N/A	#N/A	#N/A	#N/A	#N/A	#N/A	#N/A	#N/A	#N/A	#N/A	#N/A	#N/A	#N/A	#N/A	#N/A	#N/A	#N/A	#N/A	#N/A	#N/A	#N/A	#N/A	#N/A	#N/A	#N/A	#N/A	#N/A	#N/A	#N/A	#N/A	#N/A	#N/A	#N/A	#N/A	#N/A	#N/A	#N/A	#N/A	#N/A	#N/A	#N/A	#N/A	#N/A	0.0479977	#N/A	#N/A	#N/A	#N/A	#N/A	#N/A	#N/A	#N/A	#N/A	#N/A	#N/A	#N/A	#N/A	1	ENSG00000183011	NAA38	protein_coding	N-alpha-acetyltransferase 38, NatC auxiliary subunit [Source:HGNC Symbol;Acc:HGNC:28212]
#263370	#N/A	#N/A	#N/A	#N/A	#N/A	#N/A	#N/A	#N/A	#N/A	#N/A	#N/A	#N/A	#N/A	#N/A	#N/A	#N/A	#N/A	#N/A	#N/A	#N/A	#N/A	#N/A	#N/A	#N/A	#N/A	#N/A	#N/A	#N/A	#N/A	#N/A	#N/A	#N/A	#N/A	#N/A	#N/A	#N/A	#N/A	#N/A	#N/A	#N/A	#N/A	#N/A	#N/A	#N/A	#N/A	#N/A	#N/A	#N/A	#N/A	0.0479977	#N/A	#N/A	#N/A	#N/A	#N/A	#N/A	#N/A	#N/A	#N/A	#N/A	#N/A	#N/A	#N/A	1	ENSG00000263370		lncRNA	novel transcript, antisense to SSH2
GPAT2	#N/A	#N/A	#N/A	#N/A	#N/A	#N/A	#N/A	#N/A	#N/A	#N/A	#N/A	#N/A	#N/A	#N/A	#N/A	#N/A	#N/A	#N/A	#N/A	#N/A	#N/A	#N/A	#N/A	#N/A	#N/A	#N/A	#N/A	#N/A	#N/A	#N/A	#N/A	#N/A	#N/A	#N/A	#N/A	#N/A	#N/A	#N/A	#N/A	#N/A	#N/A	#N/A	#N/A	#N/A	#N/A	#N/A	#N/A	#N/A	#N/A	0.0502847	#N/A	#N/A	#N/A	#N/A	#N/A	#N/A	#N/A	#N/A	#N/A	#N/A	#N/A	#N/A	#N/A	1	ENSG00000186281	GPAT2	protein_coding	glycerol-3-phosphate acyltransferase 2, mitochondrial [Source:HGNC Symbol;Acc:HGNC:27168]
AEBP1	#N/A	#N/A	#N/A	#N/A	#N/A	#N/A	#N/A	#N/A	#N/A	#N/A	#N/A	#N/A	#N/A	#N/A	#N/A	#N/A	#N/A	#N/A	#N/A	#N/A	#N/A	#N/A	#N/A	#N/A	#N/A	#N/A	#N/A	#N/A	#N/A	#N/A	#N/A	#N/A	#N/A	#N/A	#N/A	#N/A	#N/A	#N/A	#N/A	#N/A	#N/A	#N/A	#N/A	#N/A	#N/A	#N/A	#N/A	#N/A	#N/A	0.0446327	#N/A	#N/A	#N/A	#N/A	#N/A	#N/A	#N/A	#N/A	#N/A	#N/A	#N/A	#N/A	#N/A	1	ENSG00000106624	AEBP1	protein_coding	AE binding protein 1 [Source:HGNC Symbol;Acc:HGNC:303]
C14orf28	#N/A	#N/A	#N/A	#N/A	#N/A	#N/A	#N/A	#N/A	#N/A	#N/A	#N/A	#N/A	#N/A	#N/A	#N/A	#N/A	#N/A	#N/A	#N/A	#N/A	#N/A	#N/A	#N/A	#N/A	#N/A	#N/A	#N/A	#N/A	#N/A	#N/A	#N/A	#N/A	#N/A	#N/A	#N/A	#N/A	#N/A	#N/A	#N/A	#N/A	#N/A	#N/A	#N/A	#N/A	#N/A	#N/A	#N/A	#N/A	#N/A	0.859973	#N/A	#N/A	#N/A	#N/A	#N/A	#N/A	#N/A	#N/A	#N/A	#N/A	#N/A	#N/A	#N/A	1	ENSG00000179476	C14orf28	protein_coding	chromosome 14 open reading frame 28 [Source:HGNC Symbol;Acc:HGNC:19834]
CDC20-DT	#N/A	#N/A	#N/A	#N/A	#N/A	#N/A	#N/A	#N/A	#N/A	#N/A	#N/A	#N/A	#N/A	#N/A	#N/A	#N/A	#N/A	#N/A	#N/A	#N/A	#N/A	#N/A	#N/A	#N/A	#N/A	#N/A	#N/A	#N/A	#N/A	#N/A	#N/A	#N/A	#N/A	#N/A	#N/A	#N/A	#N/A	#N/A	#N/A	#N/A	#N/A	#N/A	#N/A	#N/A	#N/A	#N/A	#N/A	#N/A	#N/A	0.0218549	#N/A	#N/A	#N/A	#N/A	#N/A	#N/A	#N/A	#N/A	#N/A	#N/A	#N/A	#N/A	#N/A	1	ENSG00000234694	CDC20-DT	lncRNA	CDC20 divergent transcript [Source:HGNC Symbol;Acc:HGNC:55681]
LINC01405	#N/A	#N/A	#N/A	#N/A	#N/A	#N/A	#N/A	#N/A	#N/A	#N/A	#N/A	#N/A	#N/A	#N/A	#N/A	#N/A	#N/A	#N/A	#N/A	#N/A	#N/A	#N/A	#N/A	#N/A	#N/A	#N/A	#N/A	#N/A	#N/A	#N/A	#N/A	#N/A	#N/A	#N/A	#N/A	#N/A	#N/A	#N/A	#N/A	#N/A	#N/A	#N/A	#N/A	#N/A	#N/A	#N/A	#N/A	#N/A	#N/A	0.0404664	#N/A	#N/A	#N/A	#N/A	#N/A	#N/A	#N/A	#N/A	#N/A	#N/A	#N/A	#N/A	#N/A	1	ENSG00000185847	LINC01405	lncRNA	long intergenic non-protein coding RNA 1405 [Source:HGNC Symbol;Acc:HGNC:50688]
#286590	#N/A	#N/A	#N/A	#N/A	#N/A	#N/A	#N/A	#N/A	#N/A	#N/A	#N/A	#N/A	#N/A	#N/A	#N/A	#N/A	#N/A	#N/A	#N/A	#N/A	#N/A	#N/A	#N/A	#N/A	#N/A	#N/A	#N/A	#N/A	#N/A	#N/A	#N/A	#N/A	#N/A	#N/A	#N/A	#N/A	#N/A	#N/A	#N/A	#N/A	#N/A	#N/A	#N/A	#N/A	#N/A	#N/A	#N/A	#N/A	#N/A	0.0283143	#N/A	#N/A	#N/A	#N/A	#N/A	#N/A	#N/A	#N/A	#N/A	#N/A	#N/A	#N/A	#N/A	1	ENSG00000286590		lncRNA	novel transcript
PFDN6#204220	#N/A	#N/A	#N/A	#N/A	#N/A	#N/A	#N/A	#N/A	#N/A	#N/A	#N/A	#N/A	#N/A	#N/A	#N/A	#N/A	#N/A	#N/A	#N/A	#N/A	#N/A	#N/A	#N/A	#N/A	#N/A	#N/A	#N/A	#N/A	#N/A	#N/A	#N/A	#N/A	#N/A	#N/A	#N/A	#N/A	#N/A	#N/A	#N/A	#N/A	#N/A	#N/A	#N/A	#N/A	#N/A	#N/A	#N/A	#N/A	#N/A	0.0428903	#N/A	#N/A	#N/A	#N/A	#N/A	#N/A	#N/A	#N/A	#N/A	#N/A	#N/A	#N/A	#N/A	1	ENSG00000204220	PFDN6	protein_coding	prefoldin subunit 6 [Source:HGNC Symbol;Acc:HGNC:4926]
SOCS2-AS1	#N/A	#N/A	#N/A	#N/A	#N/A	#N/A	#N/A	#N/A	#N/A	#N/A	#N/A	#N/A	#N/A	#N/A	#N/A	#N/A	#N/A	#N/A	#N/A	#N/A	#N/A	#N/A	#N/A	#N/A	#N/A	#N/A	#N/A	#N/A	#N/A	#N/A	#N/A	#N/A	#N/A	#N/A	#N/A	#N/A	#N/A	#N/A	#N/A	#N/A	#N/A	#N/A	0.0758881	#N/A	#N/A	#N/A	#N/A	#N/A	#N/A	#N/A	#N/A	#N/A	#N/A	#N/A	#N/A	#N/A	#N/A	#N/A	#N/A	#N/A	#N/A	#N/A	#N/A	1	ENSG00000246985	SOCS2-AS1	lncRNA	SOCS2 antisense RNA 1 [Source:HGNC Symbol;Acc:HGNC:27054]
#255046	#N/A	#N/A	#N/A	#N/A	#N/A	#N/A	#N/A	#N/A	#N/A	#N/A	#N/A	#N/A	#N/A	#N/A	#N/A	#N/A	#N/A	#N/A	#N/A	#N/A	#N/A	#N/A	#N/A	#N/A	#N/A	#N/A	#N/A	#N/A	#N/A	#N/A	#N/A	#N/A	#N/A	#N/A	#N/A	#N/A	#N/A	#N/A	#N/A	#N/A	#N/A	#N/A	0.446684	#N/A	#N/A	#N/A	#N/A	#N/A	#N/A	#N/A	#N/A	#N/A	#N/A	#N/A	#N/A	#N/A	#N/A	#N/A	#N/A	#N/A	#N/A	#N/A	#N/A	1	ENSG00000255046		lncRNA	novel transcript
ABO#175164	#N/A	#N/A	#N/A	#N/A	#N/A	#N/A	#N/A	#N/A	#N/A	#N/A	#N/A	#N/A	#N/A	#N/A	#N/A	#N/A	#N/A	#N/A	#N/A	#N/A	#N/A	#N/A	#N/A	#N/A	#N/A	#N/A	#N/A	#N/A	#N/A	#N/A	#N/A	#N/A	#N/A	#N/A	#N/A	#N/A	#N/A	#N/A	#N/A	#N/A	#N/A	#N/A	0.032243	#N/A	#N/A	#N/A	#N/A	#N/A	#N/A	#N/A	#N/A	#N/A	#N/A	#N/A	#N/A	#N/A	#N/A	#N/A	#N/A	#N/A	#N/A	#N/A	#N/A	1	ENSG00000175164	ABO	protein_coding	ABO, alpha 1-3-N-acetylgalactosaminyltransferase and alpha 1-3-galactosyltransferase [Source:HGNC Symbol;Acc:HGNC:79]
TEDC1	#N/A	#N/A	#N/A	#N/A	#N/A	#N/A	#N/A	#N/A	#N/A	#N/A	#N/A	#N/A	#N/A	#N/A	#N/A	#N/A	#N/A	#N/A	#N/A	#N/A	#N/A	#N/A	#N/A	#N/A	#N/A	#N/A	#N/A	#N/A	#N/A	#N/A	#N/A	#N/A	#N/A	#N/A	#N/A	#N/A	#N/A	#N/A	#N/A	#N/A	#N/A	#N/A	0.0431211	#N/A	#N/A	#N/A	#N/A	#N/A	#N/A	#N/A	#N/A	#N/A	#N/A	#N/A	#N/A	#N/A	#N/A	#N/A	#N/A	#N/A	#N/A	#N/A	#N/A	1	ENSG00000185347	TEDC1	protein_coding	tubulin epsilon and delta complex 1 [Source:HGNC Symbol;Acc:HGNC:20127]
GGH	#N/A	#N/A	#N/A	#N/A	#N/A	#N/A	#N/A	#N/A	#N/A	#N/A	#N/A	#N/A	#N/A	#N/A	#N/A	#N/A	#N/A	#N/A	#N/A	#N/A	#N/A	#N/A	#N/A	#N/A	#N/A	#N/A	#N/A	#N/A	#N/A	#N/A	#N/A	#N/A	#N/A	#N/A	#N/A	#N/A	#N/A	#N/A	#N/A	#N/A	#N/A	#N/A	0.00484465	#N/A	#N/A	#N/A	#N/A	#N/A	#N/A	#N/A	#N/A	#N/A	#N/A	#N/A	#N/A	#N/A	#N/A	#N/A	#N/A	#N/A	#N/A	#N/A	#N/A	1	ENSG00000137563	GGH	protein_coding	gamma-glutamyl hydrolase [Source:HGNC Symbol;Acc:HGNC:4248]
FAM171B	#N/A	#N/A	#N/A	#N/A	#N/A	#N/A	#N/A	#N/A	#N/A	#N/A	#N/A	#N/A	#N/A	#N/A	#N/A	#N/A	#N/A	#N/A	#N/A	#N/A	#N/A	#N/A	#N/A	#N/A	#N/A	#N/A	#N/A	#N/A	#N/A	#N/A	#N/A	#N/A	#N/A	#N/A	#N/A	#N/A	#N/A	#N/A	#N/A	#N/A	#N/A	#N/A	0.0439733	#N/A	#N/A	#N/A	#N/A	#N/A	#N/A	#N/A	#N/A	#N/A	#N/A	#N/A	#N/A	#N/A	#N/A	#N/A	#N/A	#N/A	#N/A	#N/A	#N/A	1	ENSG00000144369	FAM171B	protein_coding	family with sequence similarity 171 member B [Source:HGNC Symbol;Acc:HGNC:29412]
#258394	#N/A	#N/A	#N/A	#N/A	#N/A	#N/A	#N/A	#N/A	#N/A	#N/A	#N/A	#N/A	#N/A	#N/A	#N/A	#N/A	#N/A	#N/A	#N/A	#N/A	#N/A	#N/A	#N/A	#N/A	#N/A	#N/A	#N/A	#N/A	#N/A	#N/A	#N/A	#N/A	#N/A	#N/A	#N/A	#N/A	#N/A	#N/A	#N/A	#N/A	#N/A	#N/A	0.0617884	#N/A	#N/A	#N/A	#N/A	#N/A	#N/A	#N/A	#N/A	#N/A	#N/A	#N/A	#N/A	#N/A	#N/A	#N/A	#N/A	#N/A	#N/A	#N/A	#N/A	1	ENSG00000258394		lncRNA	novel transcript, sense overlapping to a novel protein
RFX8	#N/A	#N/A	#N/A	#N/A	#N/A	#N/A	#N/A	#N/A	#N/A	#N/A	#N/A	#N/A	#N/A	#N/A	#N/A	#N/A	#N/A	#N/A	#N/A	#N/A	#N/A	#N/A	#N/A	#N/A	#N/A	#N/A	#N/A	#N/A	#N/A	#N/A	#N/A	#N/A	#N/A	#N/A	#N/A	#N/A	#N/A	#N/A	#N/A	#N/A	#N/A	#N/A	0.0158448	#N/A	#N/A	#N/A	#N/A	#N/A	#N/A	#N/A	#N/A	#N/A	#N/A	#N/A	#N/A	#N/A	#N/A	#N/A	#N/A	#N/A	#N/A	#N/A	#N/A	1	ENSG00000196460	RFX8	protein_coding	regulatory factor X8 [Source:HGNC Symbol;Acc:HGNC:37253]
DYNC2I2	#N/A	#N/A	#N/A	#N/A	#N/A	#N/A	#N/A	#N/A	#N/A	#N/A	#N/A	#N/A	#N/A	#N/A	#N/A	#N/A	#N/A	#N/A	#N/A	#N/A	#N/A	#N/A	#N/A	#N/A	#N/A	#N/A	#N/A	#N/A	#N/A	#N/A	#N/A	#N/A	#N/A	#N/A	#N/A	#N/A	#N/A	#N/A	#N/A	#N/A	#N/A	#N/A	0.242118	#N/A	#N/A	#N/A	#N/A	#N/A	#N/A	#N/A	#N/A	#N/A	#N/A	#N/A	#N/A	#N/A	#N/A	#N/A	#N/A	#N/A	#N/A	#N/A	#N/A	1	ENSG00000119333	DYNC2I2	protein_coding	dynein 2 intermediate chain 2 [Source:HGNC Symbol;Acc:HGNC:28296]
MYO7A	#N/A	#N/A	#N/A	#N/A	#N/A	#N/A	#N/A	#N/A	#N/A	#N/A	#N/A	#N/A	#N/A	#N/A	#N/A	#N/A	#N/A	#N/A	#N/A	#N/A	#N/A	#N/A	#N/A	#N/A	#N/A	#N/A	#N/A	#N/A	#N/A	#N/A	#N/A	#N/A	#N/A	#N/A	#N/A	#N/A	#N/A	#N/A	#N/A	#N/A	#N/A	#N/A	0.00829776	#N/A	#N/A	#N/A	#N/A	#N/A	#N/A	#N/A	#N/A	#N/A	#N/A	#N/A	#N/A	#N/A	#N/A	#N/A	#N/A	#N/A	#N/A	#N/A	#N/A	1	ENSG00000137474	MYO7A	protein_coding	myosin VIIA [Source:HGNC Symbol;Acc:HGNC:7606]
#258077	#N/A	#N/A	#N/A	#N/A	#N/A	#N/A	#N/A	#N/A	#N/A	#N/A	#N/A	#N/A	#N/A	#N/A	#N/A	#N/A	#N/A	#N/A	#N/A	#N/A	#N/A	#N/A	#N/A	#N/A	#N/A	#N/A	#N/A	#N/A	#N/A	#N/A	#N/A	#N/A	#N/A	#N/A	#N/A	#N/A	#N/A	#N/A	#N/A	#N/A	#N/A	#N/A	0.0619473	#N/A	#N/A	#N/A	#N/A	#N/A	#N/A	#N/A	#N/A	#N/A	#N/A	#N/A	#N/A	#N/A	#N/A	#N/A	#N/A	#N/A	#N/A	#N/A	#N/A	1	ENSG00000258077		lncRNA	novel transcript
CDH6	#N/A	#N/A	#N/A	#N/A	#N/A	#N/A	#N/A	#N/A	#N/A	#N/A	#N/A	#N/A	#N/A	#N/A	#N/A	#N/A	#N/A	#N/A	#N/A	#N/A	#N/A	#N/A	#N/A	#N/A	#N/A	#N/A	#N/A	#N/A	#N/A	#N/A	#N/A	#N/A	#N/A	#N/A	#N/A	#N/A	#N/A	#N/A	#N/A	#N/A	#N/A	#N/A	0.0763146	#N/A	#N/A	#N/A	#N/A	#N/A	#N/A	#N/A	#N/A	#N/A	#N/A	#N/A	#N/A	#N/A	#N/A	#N/A	#N/A	#N/A	#N/A	#N/A	#N/A	1	ENSG00000113361	CDH6	protein_coding	cadherin 6 [Source:HGNC Symbol;Acc:HGNC:1765]
TRAF7	#N/A	#N/A	#N/A	#N/A	#N/A	#N/A	#N/A	#N/A	#N/A	#N/A	#N/A	#N/A	#N/A	#N/A	#N/A	#N/A	#N/A	#N/A	#N/A	#N/A	#N/A	#N/A	#N/A	#N/A	#N/A	#N/A	#N/A	#N/A	#N/A	#N/A	#N/A	#N/A	#N/A	#N/A	#N/A	#N/A	#N/A	#N/A	#N/A	#N/A	#N/A	#N/A	0.471606	#N/A	#N/A	#N/A	#N/A	#N/A	#N/A	#N/A	#N/A	#N/A	#N/A	#N/A	#N/A	#N/A	#N/A	#N/A	#N/A	#N/A	#N/A	#N/A	#N/A	1	ENSG00000131653	TRAF7	protein_coding	TNF receptor associated factor 7 [Source:HGNC Symbol;Acc:HGNC:20456]
DMRT3	#N/A	#N/A	#N/A	#N/A	#N/A	#N/A	#N/A	#N/A	#N/A	#N/A	#N/A	#N/A	#N/A	#N/A	#N/A	#N/A	#N/A	#N/A	#N/A	#N/A	#N/A	#N/A	#N/A	#N/A	#N/A	#N/A	#N/A	#N/A	#N/A	#N/A	#N/A	#N/A	#N/A	#N/A	#N/A	#N/A	#N/A	#N/A	#N/A	#N/A	#N/A	#N/A	0.0405056	#N/A	#N/A	#N/A	#N/A	#N/A	#N/A	#N/A	#N/A	#N/A	#N/A	#N/A	#N/A	#N/A	#N/A	#N/A	#N/A	#N/A	#N/A	#N/A	#N/A	1	ENSG00000064218	DMRT3	protein_coding	doublesex and mab-3 related transcription factor 3 [Source:HGNC Symbol;Acc:HGNC:13909]
ADAMTS3	#N/A	#N/A	#N/A	#N/A	#N/A	#N/A	#N/A	#N/A	#N/A	#N/A	#N/A	#N/A	#N/A	#N/A	#N/A	#N/A	#N/A	#N/A	#N/A	#N/A	#N/A	#N/A	#N/A	#N/A	#N/A	#N/A	#N/A	#N/A	#N/A	#N/A	#N/A	#N/A	#N/A	#N/A	#N/A	#N/A	#N/A	#N/A	#N/A	#N/A	#N/A	#N/A	0.0724893	#N/A	#N/A	#N/A	#N/A	#N/A	#N/A	#N/A	#N/A	#N/A	#N/A	#N/A	#N/A	#N/A	#N/A	#N/A	#N/A	#N/A	#N/A	#N/A	#N/A	1	ENSG00000156140	ADAMTS3	protein_coding	ADAM metallopeptidase with thrombospondin type 1 motif 3 [Source:HGNC Symbol;Acc:HGNC:219]
PPM1M	#N/A	#N/A	#N/A	#N/A	#N/A	#N/A	#N/A	#N/A	#N/A	#N/A	#N/A	#N/A	#N/A	#N/A	#N/A	#N/A	#N/A	#N/A	#N/A	#N/A	#N/A	#N/A	#N/A	#N/A	#N/A	#N/A	#N/A	#N/A	#N/A	#N/A	#N/A	#N/A	#N/A	#N/A	#N/A	#N/A	#N/A	#N/A	#N/A	#N/A	#N/A	#N/A	0.000949488	#N/A	#N/A	#N/A	#N/A	#N/A	#N/A	#N/A	#N/A	#N/A	#N/A	#N/A	#N/A	#N/A	#N/A	#N/A	#N/A	#N/A	#N/A	#N/A	#N/A	1	ENSG00000164088	PPM1M	protein_coding	protein phosphatase, Mg2+/Mn2+ dependent 1M [Source:HGNC Symbol;Acc:HGNC:26506]
TMEM225B	#N/A	#N/A	#N/A	#N/A	#N/A	#N/A	#N/A	#N/A	#N/A	#N/A	#N/A	#N/A	#N/A	#N/A	#N/A	#N/A	#N/A	#N/A	#N/A	#N/A	#N/A	#N/A	#N/A	#N/A	#N/A	#N/A	#N/A	#N/A	#N/A	#N/A	#N/A	#N/A	#N/A	#N/A	#N/A	#N/A	#N/A	#N/A	#N/A	#N/A	#N/A	#N/A	0.049608	#N/A	#N/A	#N/A	#N/A	#N/A	#N/A	#N/A	#N/A	#N/A	#N/A	#N/A	#N/A	#N/A	#N/A	#N/A	#N/A	#N/A	#N/A	#N/A	#N/A	1	ENSG00000244219	TMEM225B	protein_coding	transmembrane protein 225B [Source:HGNC Symbol;Acc:HGNC:53075]
FBXL14	#N/A	#N/A	#N/A	#N/A	#N/A	#N/A	#N/A	#N/A	#N/A	#N/A	#N/A	#N/A	#N/A	#N/A	#N/A	#N/A	#N/A	#N/A	#N/A	#N/A	#N/A	#N/A	#N/A	#N/A	#N/A	#N/A	#N/A	#N/A	#N/A	#N/A	#N/A	#N/A	#N/A	#N/A	#N/A	#N/A	#N/A	#N/A	#N/A	#N/A	#N/A	#N/A	1.093	#N/A	#N/A	#N/A	#N/A	#N/A	#N/A	#N/A	#N/A	#N/A	#N/A	#N/A	#N/A	#N/A	#N/A	#N/A	#N/A	#N/A	#N/A	#N/A	#N/A	1	ENSG00000171823	FBXL14	protein_coding	F-box and leucine rich repeat protein 14 [Source:HGNC Symbol;Acc:HGNC:28624]
CLEC11A	#N/A	#N/A	#N/A	#N/A	#N/A	#N/A	#N/A	#N/A	#N/A	#N/A	#N/A	#N/A	#N/A	#N/A	#N/A	#N/A	#N/A	#N/A	#N/A	#N/A	#N/A	#N/A	#N/A	#N/A	#N/A	#N/A	#N/A	#N/A	#N/A	#N/A	#N/A	#N/A	#N/A	#N/A	#N/A	#N/A	#N/A	#N/A	#N/A	#N/A	#N/A	#N/A	0.0199905	#N/A	#N/A	#N/A	#N/A	#N/A	#N/A	#N/A	#N/A	#N/A	#N/A	#N/A	#N/A	#N/A	#N/A	#N/A	#N/A	#N/A	#N/A	#N/A	#N/A	1	ENSG00000105472	CLEC11A	protein_coding	C-type lectin domain containing 11A [Source:HGNC Symbol;Acc:HGNC:10576]
#259846	#N/A	#N/A	#N/A	#N/A	#N/A	#N/A	#N/A	#N/A	#N/A	#N/A	#N/A	#N/A	#N/A	#N/A	#N/A	#N/A	#N/A	#N/A	#N/A	#N/A	#N/A	#N/A	#N/A	#N/A	#N/A	#N/A	#N/A	#N/A	#N/A	#N/A	#N/A	#N/A	#N/A	#N/A	#N/A	#N/A	#N/A	#N/A	#N/A	#N/A	#N/A	#N/A	0.0532687	#N/A	#N/A	#N/A	#N/A	#N/A	#N/A	#N/A	#N/A	#N/A	#N/A	#N/A	#N/A	#N/A	#N/A	#N/A	#N/A	#N/A	#N/A	#N/A	#N/A	1	ENSG00000259846		lncRNA	novel transcript
LINC02550	#N/A	#N/A	#N/A	#N/A	#N/A	#N/A	#N/A	#N/A	#N/A	#N/A	#N/A	#N/A	#N/A	#N/A	#N/A	#N/A	#N/A	#N/A	#N/A	#N/A	#N/A	#N/A	#N/A	#N/A	#N/A	#N/A	#N/A	#N/A	#N/A	#N/A	#N/A	#N/A	#N/A	#N/A	#N/A	#N/A	#N/A	#N/A	#N/A	#N/A	#N/A	#N/A	0.022811	#N/A	#N/A	#N/A	#N/A	#N/A	#N/A	#N/A	#N/A	#N/A	#N/A	#N/A	#N/A	#N/A	#N/A	#N/A	#N/A	#N/A	#N/A	#N/A	#N/A	1	ENSG00000271584	LINC02550	lncRNA	long intergenic non-protein coding RNA 2550 [Source:HGNC Symbol;Acc:HGNC:53585]
LINC01547	#N/A	#N/A	#N/A	#N/A	#N/A	#N/A	#N/A	#N/A	#N/A	#N/A	#N/A	#N/A	#N/A	#N/A	#N/A	#N/A	#N/A	#N/A	#N/A	#N/A	#N/A	#N/A	#N/A	#N/A	#N/A	#N/A	#N/A	#N/A	#N/A	#N/A	#N/A	#N/A	#N/A	#N/A	#N/A	#N/A	#N/A	#N/A	#N/A	#N/A	#N/A	#N/A	0.471211	#N/A	#N/A	#N/A	#N/A	#N/A	#N/A	#N/A	#N/A	#N/A	#N/A	#N/A	#N/A	#N/A	#N/A	#N/A	#N/A	#N/A	#N/A	#N/A	#N/A	1	ENSG00000183250	LINC01547	lncRNA	long intergenic non-protein coding RNA 1547 [Source:HGNC Symbol;Acc:HGNC:15707]
CDC7	#N/A	#N/A	#N/A	#N/A	#N/A	#N/A	#N/A	#N/A	#N/A	#N/A	#N/A	#N/A	#N/A	#N/A	#N/A	#N/A	#N/A	#N/A	#N/A	#N/A	#N/A	#N/A	#N/A	#N/A	#N/A	#N/A	#N/A	#N/A	#N/A	#N/A	#N/A	#N/A	#N/A	#N/A	#N/A	#N/A	#N/A	#N/A	#N/A	#N/A	#N/A	#N/A	0.0559384	#N/A	#N/A	#N/A	#N/A	#N/A	#N/A	#N/A	#N/A	#N/A	#N/A	#N/A	#N/A	#N/A	#N/A	#N/A	#N/A	#N/A	#N/A	#N/A	#N/A	1	ENSG00000097046	CDC7	protein_coding	cell division cycle 7 [Source:HGNC Symbol;Acc:HGNC:1745]
ACOT7	#N/A	#N/A	#N/A	#N/A	#N/A	#N/A	#N/A	#N/A	#N/A	#N/A	#N/A	#N/A	#N/A	#N/A	#N/A	#N/A	#N/A	#N/A	#N/A	#N/A	#N/A	#N/A	#N/A	#N/A	#N/A	#N/A	#N/A	#N/A	#N/A	#N/A	#N/A	#N/A	#N/A	#N/A	#N/A	#N/A	#N/A	#N/A	#N/A	#N/A	#N/A	#N/A	0.862722	#N/A	#N/A	#N/A	#N/A	#N/A	#N/A	#N/A	#N/A	#N/A	#N/A	#N/A	#N/A	#N/A	#N/A	#N/A	#N/A	#N/A	#N/A	#N/A	#N/A	1	ENSG00000097021	ACOT7	protein_coding	acyl-CoA thioesterase 7 [Source:HGNC Symbol;Acc:HGNC:24157]
ANO4#151572	#N/A	#N/A	#N/A	#N/A	#N/A	#N/A	#N/A	#N/A	#N/A	#N/A	#N/A	#N/A	#N/A	#N/A	#N/A	#N/A	#N/A	#N/A	#N/A	#N/A	#N/A	#N/A	#N/A	#N/A	#N/A	#N/A	#N/A	#N/A	#N/A	#N/A	#N/A	#N/A	#N/A	#N/A	#N/A	#N/A	#N/A	#N/A	#N/A	#N/A	#N/A	#N/A	0.00586088	#N/A	#N/A	#N/A	#N/A	#N/A	#N/A	#N/A	#N/A	#N/A	#N/A	#N/A	#N/A	#N/A	#N/A	#N/A	#N/A	#N/A	#N/A	#N/A	#N/A	1	ENSG00000151572	ANO4	protein_coding	anoctamin 4 [Source:HGNC Symbol;Acc:HGNC:23837]
#257894	#N/A	#N/A	#N/A	#N/A	#N/A	#N/A	#N/A	#N/A	#N/A	#N/A	#N/A	#N/A	#N/A	#N/A	#N/A	#N/A	#N/A	#N/A	#N/A	#N/A	#N/A	#N/A	#N/A	#N/A	#N/A	#N/A	#N/A	#N/A	#N/A	#N/A	#N/A	#N/A	#N/A	#N/A	#N/A	#N/A	#N/A	#N/A	#N/A	#N/A	#N/A	#N/A	0.0498405	#N/A	#N/A	#N/A	#N/A	#N/A	#N/A	#N/A	#N/A	#N/A	#N/A	#N/A	#N/A	#N/A	#N/A	#N/A	#N/A	#N/A	#N/A	#N/A	#N/A	1	ENSG00000257894		lncRNA	novel transcript
SOCS2	#N/A	#N/A	#N/A	#N/A	#N/A	#N/A	#N/A	#N/A	#N/A	#N/A	#N/A	#N/A	#N/A	#N/A	#N/A	#N/A	#N/A	#N/A	#N/A	#N/A	#N/A	#N/A	#N/A	#N/A	#N/A	#N/A	#N/A	#N/A	#N/A	#N/A	#N/A	#N/A	#N/A	#N/A	#N/A	#N/A	#N/A	#N/A	#N/A	#N/A	#N/A	#N/A	0.0496808	#N/A	#N/A	#N/A	#N/A	#N/A	#N/A	#N/A	#N/A	#N/A	#N/A	#N/A	#N/A	#N/A	#N/A	#N/A	#N/A	#N/A	#N/A	#N/A	#N/A	1	ENSG00000120833	SOCS2	protein_coding	suppressor of cytokine signaling 2 [Source:HGNC Symbol;Acc:HGNC:19382]
RFLNA	#N/A	#N/A	#N/A	#N/A	#N/A	#N/A	#N/A	#N/A	#N/A	#N/A	#N/A	#N/A	#N/A	#N/A	#N/A	#N/A	#N/A	#N/A	#N/A	#N/A	#N/A	#N/A	#N/A	#N/A	#N/A	#N/A	#N/A	#N/A	#N/A	#N/A	#N/A	#N/A	#N/A	#N/A	#N/A	#N/A	#N/A	#N/A	#N/A	#N/A	#N/A	#N/A	0.978883	#N/A	#N/A	#N/A	#N/A	#N/A	#N/A	#N/A	#N/A	#N/A	#N/A	#N/A	#N/A	#N/A	#N/A	#N/A	#N/A	#N/A	#N/A	#N/A	#N/A	1	ENSG00000178882	RFLNA	protein_coding	refilin A [Source:HGNC Symbol;Acc:HGNC:27051]
SSRP1	#N/A	#N/A	#N/A	#N/A	#N/A	#N/A	#N/A	#N/A	#N/A	#N/A	#N/A	#N/A	#N/A	#N/A	#N/A	#N/A	#N/A	#N/A	#N/A	#N/A	#N/A	#N/A	#N/A	#N/A	#N/A	#N/A	#N/A	#N/A	#N/A	#N/A	#N/A	#N/A	#N/A	#N/A	#N/A	#N/A	#N/A	#N/A	#N/A	#N/A	#N/A	#N/A	0.0517377	#N/A	#N/A	#N/A	#N/A	#N/A	#N/A	#N/A	#N/A	#N/A	#N/A	#N/A	#N/A	#N/A	#N/A	#N/A	#N/A	#N/A	#N/A	#N/A	#N/A	1	ENSG00000149136	SSRP1	protein_coding	structure specific recognition protein 1 [Source:HGNC Symbol;Acc:HGNC:11327]
PDE10A	#N/A	#N/A	#N/A	#N/A	#N/A	#N/A	#N/A	#N/A	#N/A	#N/A	#N/A	#N/A	#N/A	#N/A	#N/A	#N/A	#N/A	#N/A	#N/A	#N/A	#N/A	#N/A	#N/A	#N/A	#N/A	#N/A	#N/A	#N/A	#N/A	#N/A	#N/A	#N/A	#N/A	#N/A	#N/A	#N/A	#N/A	#N/A	#N/A	#N/A	#N/A	#N/A	1.25591	#N/A	#N/A	#N/A	#N/A	#N/A	#N/A	#N/A	#N/A	#N/A	#N/A	#N/A	#N/A	#N/A	#N/A	#N/A	#N/A	#N/A	#N/A	#N/A	#N/A	1	ENSG00000112541	PDE10A	protein_coding	phosphodiesterase 10A [Source:HGNC Symbol;Acc:HGNC:8772]
ALX4	#N/A	#N/A	#N/A	#N/A	#N/A	#N/A	#N/A	#N/A	#N/A	#N/A	#N/A	#N/A	#N/A	#N/A	#N/A	#N/A	#N/A	#N/A	#N/A	#N/A	#N/A	#N/A	#N/A	#N/A	#N/A	#N/A	#N/A	#N/A	#N/A	#N/A	#N/A	#N/A	#N/A	#N/A	#N/A	#N/A	#N/A	#N/A	#N/A	#N/A	#N/A	#N/A	0.192002	#N/A	#N/A	#N/A	#N/A	#N/A	#N/A	#N/A	#N/A	#N/A	#N/A	#N/A	#N/A	#N/A	#N/A	#N/A	#N/A	#N/A	#N/A	#N/A	#N/A	1	ENSG00000052850	ALX4	protein_coding	ALX homeobox 4 [Source:HGNC Symbol;Acc:HGNC:450]
#253645	#N/A	#N/A	#N/A	#N/A	#N/A	#N/A	#N/A	#N/A	#N/A	#N/A	#N/A	#N/A	#N/A	#N/A	#N/A	#N/A	#N/A	#N/A	#N/A	#N/A	#N/A	#N/A	#N/A	#N/A	#N/A	#N/A	#N/A	#N/A	#N/A	#N/A	#N/A	#N/A	#N/A	#N/A	#N/A	#N/A	#N/A	#N/A	#N/A	#N/A	#N/A	#N/A	0.00808549	#N/A	#N/A	#N/A	#N/A	#N/A	#N/A	#N/A	#N/A	#N/A	#N/A	#N/A	#N/A	#N/A	#N/A	#N/A	#N/A	#N/A	#N/A	#N/A	#N/A	1	ENSG00000253645		lncRNA	novel transcript
KAZALD1	#N/A	#N/A	#N/A	#N/A	#N/A	#N/A	#N/A	#N/A	#N/A	#N/A	#N/A	#N/A	#N/A	#N/A	#N/A	#N/A	#N/A	#N/A	#N/A	#N/A	#N/A	#N/A	#N/A	#N/A	#N/A	#N/A	#N/A	#N/A	#N/A	#N/A	#N/A	#N/A	#N/A	#N/A	#N/A	#N/A	#N/A	#N/A	#N/A	#N/A	#N/A	#N/A	0.0483199	#N/A	#N/A	#N/A	#N/A	#N/A	#N/A	#N/A	#N/A	#N/A	#N/A	#N/A	#N/A	#N/A	#N/A	#N/A	#N/A	#N/A	#N/A	#N/A	#N/A	1	ENSG00000107821	KAZALD1	protein_coding	Kazal type serine peptidase inhibitor domain 1 [Source:HGNC Symbol;Acc:HGNC:25460]
DHRS1#157379	#N/A	#N/A	#N/A	#N/A	#N/A	#N/A	#N/A	#N/A	#N/A	#N/A	#N/A	#N/A	#N/A	#N/A	#N/A	#N/A	#N/A	#N/A	#N/A	#N/A	#N/A	#N/A	#N/A	#N/A	#N/A	#N/A	#N/A	#N/A	#N/A	#N/A	#N/A	#N/A	#N/A	#N/A	#N/A	#N/A	#N/A	#N/A	#N/A	#N/A	#N/A	#N/A	1.10097	#N/A	#N/A	#N/A	#N/A	#N/A	#N/A	#N/A	#N/A	#N/A	#N/A	#N/A	#N/A	#N/A	#N/A	#N/A	#N/A	#N/A	#N/A	#N/A	#N/A	1	ENSG00000157379	DHRS1	protein_coding	dehydrogenase/reductase 1 [Source:HGNC Symbol;Acc:HGNC:16445]
CHADL	#N/A	#N/A	#N/A	#N/A	#N/A	#N/A	#N/A	#N/A	#N/A	#N/A	#N/A	#N/A	#N/A	#N/A	#N/A	#N/A	#N/A	#N/A	#N/A	#N/A	#N/A	#N/A	#N/A	#N/A	#N/A	#N/A	#N/A	#N/A	#N/A	#N/A	#N/A	#N/A	#N/A	#N/A	#N/A	#N/A	#N/A	#N/A	#N/A	#N/A	#N/A	#N/A	0.231741	#N/A	#N/A	#N/A	#N/A	#N/A	#N/A	#N/A	#N/A	#N/A	#N/A	#N/A	#N/A	#N/A	#N/A	#N/A	#N/A	#N/A	#N/A	#N/A	#N/A	1	ENSG00000100399	CHADL	protein_coding	chondroadherin like [Source:HGNC Symbol;Acc:HGNC:25165]
CRACR2A	#N/A	#N/A	#N/A	#N/A	#N/A	#N/A	#N/A	#N/A	#N/A	#N/A	#N/A	#N/A	#N/A	#N/A	#N/A	#N/A	#N/A	#N/A	#N/A	#N/A	#N/A	#N/A	#N/A	#N/A	#N/A	#N/A	#N/A	#N/A	#N/A	#N/A	#N/A	#N/A	#N/A	#N/A	#N/A	#N/A	#N/A	#N/A	#N/A	#N/A	#N/A	#N/A	0.0197278	#N/A	#N/A	#N/A	#N/A	#N/A	#N/A	#N/A	#N/A	#N/A	#N/A	#N/A	#N/A	#N/A	#N/A	#N/A	#N/A	#N/A	#N/A	#N/A	#N/A	1	ENSG00000130038	CRACR2A	protein_coding	calcium release activated channel regulator 2A [Source:HGNC Symbol;Acc:HGNC:28657]
TNFAIP8L1	#N/A	#N/A	#N/A	#N/A	#N/A	#N/A	#N/A	#N/A	#N/A	#N/A	#N/A	#N/A	#N/A	#N/A	#N/A	#N/A	#N/A	#N/A	#N/A	#N/A	#N/A	#N/A	#N/A	#N/A	#N/A	#N/A	#N/A	#N/A	#N/A	#N/A	#N/A	#N/A	#N/A	#N/A	#N/A	#N/A	#N/A	#N/A	#N/A	#N/A	#N/A	#N/A	1.34241	#N/A	#N/A	#N/A	#N/A	#N/A	#N/A	#N/A	#N/A	#N/A	#N/A	#N/A	#N/A	#N/A	#N/A	#N/A	#N/A	#N/A	#N/A	#N/A	#N/A	1	ENSG00000185361	TNFAIP8L1	protein_coding	TNF alpha induced protein 8 like 1 [Source:HGNC Symbol;Acc:HGNC:28279]
SPRYD3	#N/A	#N/A	#N/A	#N/A	#N/A	#N/A	#N/A	#N/A	#N/A	#N/A	#N/A	#N/A	#N/A	#N/A	#N/A	#N/A	#N/A	#N/A	#N/A	#N/A	#N/A	#N/A	#N/A	#N/A	#N/A	#N/A	#N/A	#N/A	#N/A	#N/A	#N/A	#N/A	#N/A	#N/A	#N/A	#N/A	#N/A	#N/A	#N/A	#N/A	#N/A	#N/A	0.0232493	#N/A	#N/A	#N/A	#N/A	#N/A	#N/A	#N/A	#N/A	#N/A	#N/A	#N/A	#N/A	#N/A	#N/A	#N/A	#N/A	#N/A	#N/A	#N/A	#N/A	1	ENSG00000167778	SPRYD3	protein_coding	SPRY domain containing 3 [Source:HGNC Symbol;Acc:HGNC:25920]
RBM43	#N/A	#N/A	#N/A	#N/A	#N/A	#N/A	#N/A	#N/A	#N/A	#N/A	#N/A	#N/A	#N/A	#N/A	#N/A	#N/A	#N/A	#N/A	#N/A	#N/A	#N/A	#N/A	#N/A	#N/A	#N/A	#N/A	#N/A	#N/A	#N/A	#N/A	#N/A	#N/A	#N/A	#N/A	#N/A	#N/A	#N/A	#N/A	#N/A	#N/A	#N/A	#N/A	0.520832	#N/A	#N/A	#N/A	#N/A	#N/A	#N/A	#N/A	#N/A	#N/A	#N/A	#N/A	#N/A	#N/A	#N/A	#N/A	#N/A	#N/A	#N/A	#N/A	#N/A	1	ENSG00000184898	RBM43	protein_coding	RNA binding motif protein 43 [Source:HGNC Symbol;Acc:HGNC:24790]
TTC30A	#N/A	#N/A	#N/A	#N/A	#N/A	#N/A	#N/A	#N/A	#N/A	#N/A	#N/A	#N/A	#N/A	#N/A	#N/A	#N/A	#N/A	#N/A	#N/A	#N/A	#N/A	#N/A	#N/A	#N/A	#N/A	#N/A	#N/A	#N/A	#N/A	#N/A	#N/A	#N/A	#N/A	#N/A	#N/A	#N/A	#N/A	#N/A	#N/A	#N/A	#N/A	#N/A	0.207305	#N/A	#N/A	#N/A	#N/A	#N/A	#N/A	#N/A	#N/A	#N/A	#N/A	#N/A	#N/A	#N/A	#N/A	#N/A	#N/A	#N/A	#N/A	#N/A	#N/A	1	ENSG00000197557	TTC30A	protein_coding	tetratricopeptide repeat domain 30A [Source:HGNC Symbol;Acc:HGNC:25853]
#259048	#N/A	#N/A	#N/A	#N/A	#N/A	#N/A	#N/A	#N/A	#N/A	#N/A	#N/A	#N/A	#N/A	#N/A	#N/A	#N/A	#N/A	#N/A	#N/A	#N/A	#N/A	#N/A	#N/A	#N/A	#N/A	#N/A	#N/A	#N/A	#N/A	#N/A	#N/A	#N/A	#N/A	#N/A	#N/A	#N/A	#N/A	#N/A	#N/A	#N/A	#N/A	#N/A	0.0430306	#N/A	#N/A	#N/A	#N/A	#N/A	#N/A	#N/A	#N/A	#N/A	#N/A	#N/A	#N/A	#N/A	#N/A	#N/A	#N/A	#N/A	#N/A	#N/A	#N/A	1	ENSG00000259048		lncRNA	novel transcript, antisense to TTC6
FANCE	#N/A	#N/A	#N/A	#N/A	#N/A	#N/A	#N/A	#N/A	#N/A	#N/A	#N/A	#N/A	#N/A	#N/A	#N/A	#N/A	#N/A	#N/A	#N/A	#N/A	#N/A	#N/A	#N/A	#N/A	#N/A	#N/A	#N/A	#N/A	#N/A	#N/A	#N/A	#N/A	#N/A	#N/A	#N/A	#N/A	#N/A	#N/A	#N/A	#N/A	#N/A	#N/A	0.649337	#N/A	#N/A	#N/A	#N/A	#N/A	#N/A	#N/A	#N/A	#N/A	#N/A	#N/A	#N/A	#N/A	#N/A	#N/A	#N/A	#N/A	#N/A	#N/A	#N/A	1	ENSG00000112039	FANCE	protein_coding	FA complementation group E [Source:HGNC Symbol;Acc:HGNC:3586]
GORAB	#N/A	#N/A	#N/A	#N/A	#N/A	#N/A	#N/A	#N/A	#N/A	#N/A	#N/A	#N/A	#N/A	#N/A	#N/A	#N/A	#N/A	#N/A	#N/A	#N/A	#N/A	#N/A	#N/A	#N/A	#N/A	#N/A	#N/A	#N/A	#N/A	#N/A	#N/A	#N/A	#N/A	#N/A	#N/A	#N/A	#N/A	#N/A	#N/A	#N/A	#N/A	#N/A	0.935437	#N/A	#N/A	#N/A	#N/A	#N/A	#N/A	#N/A	#N/A	#N/A	#N/A	#N/A	#N/A	#N/A	#N/A	#N/A	#N/A	#N/A	#N/A	#N/A	#N/A	1	ENSG00000120370	GORAB	protein_coding	golgin, RAB6 interacting [Source:HGNC Symbol;Acc:HGNC:25676]
TYRP1	#N/A	#N/A	#N/A	#N/A	#N/A	#N/A	#N/A	#N/A	#N/A	#N/A	#N/A	#N/A	#N/A	#N/A	#N/A	#N/A	#N/A	#N/A	#N/A	#N/A	#N/A	#N/A	#N/A	#N/A	#N/A	#N/A	#N/A	#N/A	#N/A	#N/A	#N/A	#N/A	#N/A	#N/A	#N/A	#N/A	#N/A	#N/A	#N/A	#N/A	#N/A	#N/A	0.0642118	#N/A	#N/A	#N/A	#N/A	#N/A	#N/A	#N/A	#N/A	#N/A	#N/A	#N/A	#N/A	#N/A	#N/A	#N/A	#N/A	#N/A	#N/A	#N/A	#N/A	1	ENSG00000107165	TYRP1	protein_coding	tyrosinase related protein 1 [Source:HGNC Symbol;Acc:HGNC:12450]
PARD6G-AS1	#N/A	#N/A	#N/A	#N/A	#N/A	#N/A	#N/A	#N/A	#N/A	#N/A	#N/A	#N/A	#N/A	#N/A	#N/A	#N/A	#N/A	#N/A	#N/A	#N/A	#N/A	#N/A	#N/A	#N/A	#N/A	#N/A	#N/A	#N/A	#N/A	#N/A	#N/A	#N/A	#N/A	#N/A	#N/A	#N/A	#N/A	#N/A	#N/A	#N/A	#N/A	#N/A	#N/A	0.151986	#N/A	#N/A	#N/A	#N/A	#N/A	#N/A	#N/A	#N/A	#N/A	#N/A	#N/A	#N/A	#N/A	#N/A	#N/A	#N/A	#N/A	#N/A	#N/A	1	ENSG00000267270	PARD6G-AS1	lncRNA	PARD6G antisense RNA 1 [Source:HGNC Symbol;Acc:HGNC:44109]
GPR173	#N/A	#N/A	#N/A	#N/A	#N/A	#N/A	#N/A	#N/A	#N/A	#N/A	#N/A	#N/A	#N/A	#N/A	#N/A	#N/A	#N/A	#N/A	#N/A	#N/A	#N/A	#N/A	#N/A	#N/A	#N/A	#N/A	#N/A	#N/A	#N/A	#N/A	#N/A	#N/A	#N/A	#N/A	#N/A	#N/A	#N/A	#N/A	#N/A	#N/A	#N/A	#N/A	#N/A	0.0815689	#N/A	#N/A	#N/A	#N/A	#N/A	#N/A	#N/A	#N/A	#N/A	#N/A	#N/A	#N/A	#N/A	#N/A	#N/A	#N/A	#N/A	#N/A	#N/A	1	ENSG00000184194	GPR173	protein_coding	G protein-coupled receptor 173 [Source:HGNC Symbol;Acc:HGNC:18186]
MIR4300HG	#N/A	#N/A	#N/A	#N/A	#N/A	#N/A	#N/A	#N/A	#N/A	#N/A	#N/A	#N/A	#N/A	#N/A	#N/A	#N/A	#N/A	#N/A	#N/A	#N/A	#N/A	#N/A	#N/A	#N/A	#N/A	#N/A	#N/A	#N/A	#N/A	#N/A	#N/A	#N/A	#N/A	#N/A	#N/A	#N/A	#N/A	#N/A	#N/A	#N/A	#N/A	#N/A	#N/A	0.0277477	#N/A	#N/A	#N/A	#N/A	#N/A	#N/A	#N/A	#N/A	#N/A	#N/A	#N/A	#N/A	#N/A	#N/A	#N/A	#N/A	#N/A	#N/A	#N/A	1	ENSG00000245832	MIR4300HG	lncRNA	MIR4300 host gene [Source:HGNC Symbol;Acc:HGNC:52003]
FLT3LG	#N/A	#N/A	#N/A	#N/A	#N/A	#N/A	#N/A	#N/A	#N/A	#N/A	#N/A	#N/A	#N/A	#N/A	#N/A	#N/A	#N/A	#N/A	#N/A	#N/A	#N/A	#N/A	#N/A	#N/A	#N/A	#N/A	#N/A	#N/A	#N/A	#N/A	#N/A	#N/A	#N/A	#N/A	#N/A	#N/A	#N/A	#N/A	#N/A	#N/A	#N/A	#N/A	#N/A	0.0601389	#N/A	#N/A	#N/A	#N/A	#N/A	#N/A	#N/A	#N/A	#N/A	#N/A	#N/A	#N/A	#N/A	#N/A	#N/A	#N/A	#N/A	#N/A	#N/A	1	ENSG00000090554	FLT3LG	protein_coding	fms related receptor tyrosine kinase 3 ligand [Source:HGNC Symbol;Acc:HGNC:3766]
#285407	#N/A	#N/A	#N/A	#N/A	#N/A	#N/A	#N/A	#N/A	#N/A	#N/A	#N/A	#N/A	#N/A	#N/A	#N/A	#N/A	#N/A	#N/A	#N/A	#N/A	#N/A	#N/A	#N/A	#N/A	#N/A	#N/A	#N/A	#N/A	#N/A	#N/A	#N/A	#N/A	#N/A	#N/A	#N/A	#N/A	#N/A	#N/A	#N/A	#N/A	#N/A	#N/A	#N/A	0.0757375	#N/A	#N/A	#N/A	#N/A	#N/A	#N/A	#N/A	#N/A	#N/A	#N/A	#N/A	#N/A	#N/A	#N/A	#N/A	#N/A	#N/A	#N/A	#N/A	1	ENSG00000285407		lncRNA	novel transcript
CAPN9	#N/A	#N/A	#N/A	#N/A	#N/A	#N/A	#N/A	#N/A	#N/A	#N/A	#N/A	#N/A	#N/A	#N/A	#N/A	#N/A	#N/A	#N/A	#N/A	#N/A	#N/A	#N/A	#N/A	#N/A	#N/A	#N/A	#N/A	#N/A	#N/A	#N/A	#N/A	#N/A	#N/A	#N/A	#N/A	#N/A	#N/A	#N/A	#N/A	#N/A	#N/A	#N/A	#N/A	0.0587442	#N/A	#N/A	#N/A	#N/A	#N/A	#N/A	#N/A	#N/A	#N/A	#N/A	#N/A	#N/A	#N/A	#N/A	#N/A	#N/A	#N/A	#N/A	#N/A	1	ENSG00000135773	CAPN9	protein_coding	calpain 9 [Source:HGNC Symbol;Acc:HGNC:1486]
SPRING1	#N/A	#N/A	#N/A	#N/A	#N/A	#N/A	#N/A	#N/A	#N/A	#N/A	#N/A	#N/A	#N/A	#N/A	#N/A	#N/A	#N/A	#N/A	#N/A	#N/A	#N/A	#N/A	#N/A	#N/A	#N/A	#N/A	#N/A	#N/A	#N/A	#N/A	#N/A	#N/A	#N/A	#N/A	#N/A	#N/A	#N/A	#N/A	#N/A	#N/A	#N/A	#N/A	#N/A	0.735377	#N/A	#N/A	#N/A	#N/A	#N/A	#N/A	#N/A	#N/A	#N/A	#N/A	#N/A	#N/A	#N/A	#N/A	#N/A	#N/A	#N/A	#N/A	#N/A	1	ENSG00000111412	SPRING1	protein_coding	SREBF pathway regulator in golgi 1 [Source:HGNC Symbol;Acc:HGNC:26128]
#285848	#N/A	#N/A	#N/A	#N/A	#N/A	#N/A	#N/A	#N/A	#N/A	#N/A	#N/A	#N/A	#N/A	#N/A	#N/A	#N/A	#N/A	#N/A	#N/A	#N/A	#N/A	#N/A	#N/A	#N/A	#N/A	#N/A	#N/A	#N/A	#N/A	#N/A	#N/A	#N/A	#N/A	#N/A	#N/A	#N/A	#N/A	#N/A	#N/A	#N/A	#N/A	#N/A	#N/A	0.0796264	#N/A	#N/A	#N/A	#N/A	#N/A	#N/A	#N/A	#N/A	#N/A	#N/A	#N/A	#N/A	#N/A	#N/A	#N/A	#N/A	#N/A	#N/A	#N/A	1	ENSG00000285848		lncRNA	novel transcript, antisense to CRISPLD2
#250049	#N/A	#N/A	#N/A	#N/A	#N/A	#N/A	#N/A	#N/A	#N/A	#N/A	#N/A	#N/A	#N/A	#N/A	#N/A	#N/A	#N/A	#N/A	#N/A	#N/A	#N/A	#N/A	#N/A	#N/A	#N/A	#N/A	#N/A	#N/A	#N/A	#N/A	#N/A	#N/A	#N/A	#N/A	#N/A	#N/A	#N/A	#N/A	#N/A	#N/A	#N/A	#N/A	#N/A	0.0750885	#N/A	#N/A	#N/A	#N/A	#N/A	#N/A	#N/A	#N/A	#N/A	#N/A	#N/A	#N/A	#N/A	#N/A	#N/A	#N/A	#N/A	#N/A	#N/A	1	ENSG00000250049		lncRNA	novel transcript
NPM3	#N/A	#N/A	#N/A	#N/A	#N/A	#N/A	#N/A	#N/A	#N/A	#N/A	#N/A	#N/A	#N/A	#N/A	#N/A	#N/A	#N/A	#N/A	#N/A	#N/A	#N/A	#N/A	#N/A	#N/A	#N/A	#N/A	#N/A	#N/A	#N/A	#N/A	#N/A	#N/A	#N/A	#N/A	#N/A	#N/A	#N/A	#N/A	#N/A	#N/A	#N/A	#N/A	#N/A	0.0242585	#N/A	#N/A	#N/A	#N/A	#N/A	#N/A	#N/A	#N/A	#N/A	#N/A	#N/A	#N/A	#N/A	#N/A	#N/A	#N/A	#N/A	#N/A	#N/A	1	ENSG00000107833	NPM3	protein_coding	nucleophosmin/nucleoplasmin 3 [Source:HGNC Symbol;Acc:HGNC:7931]
LINC02507	#N/A	#N/A	#N/A	#N/A	#N/A	#N/A	#N/A	#N/A	#N/A	#N/A	#N/A	#N/A	#N/A	#N/A	#N/A	#N/A	#N/A	#N/A	#N/A	#N/A	#N/A	#N/A	#N/A	#N/A	#N/A	#N/A	#N/A	#N/A	#N/A	#N/A	#N/A	#N/A	#N/A	#N/A	#N/A	#N/A	#N/A	#N/A	#N/A	#N/A	#N/A	#N/A	#N/A	0.0419148	#N/A	#N/A	#N/A	#N/A	#N/A	#N/A	#N/A	#N/A	#N/A	#N/A	#N/A	#N/A	#N/A	#N/A	#N/A	#N/A	#N/A	#N/A	#N/A	1	ENSG00000251688	LINC02507	lncRNA	long intergenic non-protein coding RNA 2507 [Source:HGNC Symbol;Acc:HGNC:53496]
LINC02026	#N/A	#N/A	#N/A	#N/A	#N/A	#N/A	#N/A	#N/A	#N/A	#N/A	#N/A	#N/A	#N/A	#N/A	#N/A	#N/A	#N/A	#N/A	#N/A	#N/A	#N/A	#N/A	#N/A	#N/A	#N/A	#N/A	#N/A	#N/A	#N/A	#N/A	#N/A	#N/A	#N/A	#N/A	#N/A	#N/A	#N/A	#N/A	#N/A	#N/A	#N/A	#N/A	#N/A	0.0794044	#N/A	#N/A	#N/A	#N/A	#N/A	#N/A	#N/A	#N/A	#N/A	#N/A	#N/A	#N/A	#N/A	#N/A	#N/A	#N/A	#N/A	#N/A	#N/A	1	ENSG00000214146	LINC02026	lncRNA	long intergenic non-protein coding RNA 2026 [Source:HGNC Symbol;Acc:HGNC:52861]
#258312	#N/A	#N/A	#N/A	#N/A	#N/A	#N/A	#N/A	#N/A	#N/A	#N/A	#N/A	#N/A	#N/A	#N/A	#N/A	#N/A	#N/A	#N/A	#N/A	#N/A	#N/A	#N/A	#N/A	#N/A	#N/A	#N/A	#N/A	#N/A	#N/A	#N/A	#N/A	#N/A	#N/A	#N/A	#N/A	#N/A	#N/A	#N/A	#N/A	#N/A	#N/A	#N/A	#N/A	0.044674	#N/A	#N/A	#N/A	#N/A	#N/A	#N/A	#N/A	#N/A	#N/A	#N/A	#N/A	#N/A	#N/A	#N/A	#N/A	#N/A	#N/A	#N/A	#N/A	1	ENSG00000258312		lncRNA	novel transcript
STK32A-AS1	#N/A	#N/A	#N/A	#N/A	#N/A	#N/A	#N/A	#N/A	#N/A	#N/A	#N/A	#N/A	#N/A	#N/A	#N/A	#N/A	#N/A	#N/A	#N/A	#N/A	#N/A	#N/A	#N/A	#N/A	#N/A	#N/A	#N/A	#N/A	#N/A	#N/A	#N/A	#N/A	#N/A	#N/A	#N/A	#N/A	#N/A	#N/A	#N/A	#N/A	#N/A	#N/A	#N/A	0.044674	#N/A	#N/A	#N/A	#N/A	#N/A	#N/A	#N/A	#N/A	#N/A	#N/A	#N/A	#N/A	#N/A	#N/A	#N/A	#N/A	#N/A	#N/A	#N/A	1	ENSG00000250343	STK32A-AS1	lncRNA	STK32A antisense RNA 1 [Source:HGNC Symbol;Acc:HGNC:53468]
SYNGAP1#197283	#N/A	#N/A	#N/A	#N/A	#N/A	#N/A	#N/A	#N/A	#N/A	#N/A	#N/A	#N/A	#N/A	#N/A	#N/A	#N/A	#N/A	#N/A	#N/A	#N/A	#N/A	#N/A	#N/A	#N/A	#N/A	#N/A	#N/A	#N/A	#N/A	#N/A	#N/A	#N/A	#N/A	#N/A	#N/A	#N/A	#N/A	#N/A	#N/A	#N/A	#N/A	#N/A	#N/A	#N/A	0.047956	#N/A	#N/A	#N/A	#N/A	#N/A	#N/A	#N/A	#N/A	#N/A	#N/A	#N/A	#N/A	#N/A	#N/A	#N/A	#N/A	#N/A	#N/A	1	ENSG00000197283	SYNGAP1	protein_coding	synaptic Ras GTPase activating protein 1 [Source:HGNC Symbol;Acc:HGNC:11497]
#254394	#N/A	#N/A	#N/A	#N/A	#N/A	#N/A	#N/A	#N/A	#N/A	#N/A	#N/A	#N/A	#N/A	#N/A	#N/A	#N/A	#N/A	#N/A	#N/A	#N/A	#N/A	#N/A	#N/A	#N/A	#N/A	#N/A	#N/A	#N/A	#N/A	#N/A	#N/A	#N/A	#N/A	#N/A	#N/A	#N/A	#N/A	#N/A	#N/A	#N/A	#N/A	#N/A	#N/A	#N/A	0.0511488	#N/A	#N/A	#N/A	#N/A	#N/A	#N/A	#N/A	#N/A	#N/A	#N/A	#N/A	#N/A	#N/A	#N/A	#N/A	#N/A	#N/A	#N/A	1	ENSG00000254394		lncRNA	novel transcript
GAU1	#N/A	#N/A	#N/A	#N/A	#N/A	#N/A	#N/A	#N/A	#N/A	#N/A	#N/A	#N/A	#N/A	#N/A	#N/A	#N/A	#N/A	#N/A	#N/A	#N/A	#N/A	#N/A	#N/A	#N/A	#N/A	#N/A	#N/A	#N/A	#N/A	#N/A	#N/A	#N/A	#N/A	#N/A	#N/A	#N/A	#N/A	#N/A	#N/A	#N/A	#N/A	#N/A	#N/A	#N/A	0.0408983	#N/A	#N/A	#N/A	#N/A	#N/A	#N/A	#N/A	#N/A	#N/A	#N/A	#N/A	#N/A	#N/A	#N/A	#N/A	#N/A	#N/A	#N/A	1	ENSG00000255474	GAU1	lncRNA	GALNT8 antisense upstream 1 [Source:HGNC Symbol;Acc:HGNC:53880]
#266397	#N/A	#N/A	#N/A	#N/A	#N/A	#N/A	#N/A	#N/A	#N/A	#N/A	#N/A	#N/A	#N/A	#N/A	#N/A	#N/A	#N/A	#N/A	#N/A	#N/A	#N/A	#N/A	#N/A	#N/A	#N/A	#N/A	#N/A	#N/A	#N/A	#N/A	#N/A	#N/A	#N/A	#N/A	#N/A	#N/A	#N/A	#N/A	#N/A	#N/A	#N/A	#N/A	#N/A	#N/A	0.0723985	#N/A	#N/A	#N/A	#N/A	#N/A	#N/A	#N/A	#N/A	#N/A	#N/A	#N/A	#N/A	#N/A	#N/A	#N/A	#N/A	#N/A	#N/A	1	ENSG00000266397		lncRNA	novel transcript, antisense to LPIN2
LAMA1	#N/A	#N/A	#N/A	#N/A	#N/A	#N/A	#N/A	#N/A	#N/A	#N/A	#N/A	#N/A	#N/A	#N/A	#N/A	#N/A	#N/A	#N/A	#N/A	#N/A	#N/A	#N/A	#N/A	#N/A	#N/A	#N/A	#N/A	#N/A	#N/A	#N/A	#N/A	#N/A	#N/A	#N/A	#N/A	#N/A	#N/A	#N/A	#N/A	#N/A	#N/A	#N/A	#N/A	#N/A	0.0472654	#N/A	#N/A	#N/A	#N/A	#N/A	#N/A	#N/A	#N/A	#N/A	#N/A	#N/A	#N/A	#N/A	#N/A	#N/A	#N/A	#N/A	#N/A	1	ENSG00000101680	LAMA1	protein_coding	laminin subunit alpha 1 [Source:HGNC Symbol;Acc:HGNC:6481]
SUCO	#N/A	#N/A	#N/A	#N/A	#N/A	#N/A	#N/A	#N/A	#N/A	#N/A	#N/A	#N/A	#N/A	#N/A	#N/A	#N/A	#N/A	#N/A	#N/A	#N/A	#N/A	#N/A	#N/A	#N/A	#N/A	#N/A	#N/A	#N/A	#N/A	#N/A	#N/A	#N/A	#N/A	#N/A	#N/A	#N/A	#N/A	#N/A	#N/A	#N/A	#N/A	#N/A	#N/A	#N/A	0.902312	#N/A	#N/A	#N/A	#N/A	#N/A	#N/A	#N/A	#N/A	#N/A	#N/A	#N/A	#N/A	#N/A	#N/A	#N/A	#N/A	#N/A	#N/A	1	ENSG00000094975	SUCO	protein_coding	SUN domain containing ossification factor [Source:HGNC Symbol;Acc:HGNC:1240]
RELCH	#N/A	#N/A	#N/A	#N/A	#N/A	#N/A	#N/A	#N/A	#N/A	#N/A	#N/A	#N/A	#N/A	#N/A	#N/A	#N/A	#N/A	#N/A	#N/A	#N/A	#N/A	#N/A	#N/A	#N/A	#N/A	#N/A	#N/A	#N/A	#N/A	#N/A	#N/A	#N/A	#N/A	#N/A	#N/A	#N/A	#N/A	#N/A	#N/A	#N/A	#N/A	#N/A	#N/A	#N/A	0.74247	#N/A	#N/A	#N/A	#N/A	#N/A	#N/A	#N/A	#N/A	#N/A	#N/A	#N/A	#N/A	#N/A	#N/A	#N/A	#N/A	#N/A	#N/A	1	ENSG00000134444	RELCH	protein_coding	RAB11 binding and LisH domain, coiled-coil and HEAT repeat containing [Source:HGNC Symbol;Acc:HGNC:29289]
MOV10L1	#N/A	#N/A	#N/A	#N/A	#N/A	#N/A	#N/A	#N/A	#N/A	#N/A	#N/A	#N/A	#N/A	#N/A	#N/A	#N/A	#N/A	#N/A	#N/A	#N/A	#N/A	#N/A	#N/A	#N/A	#N/A	#N/A	#N/A	#N/A	#N/A	#N/A	#N/A	#N/A	#N/A	#N/A	#N/A	#N/A	#N/A	#N/A	#N/A	#N/A	#N/A	#N/A	#N/A	#N/A	0.0675055	#N/A	#N/A	#N/A	#N/A	#N/A	#N/A	#N/A	#N/A	#N/A	#N/A	#N/A	#N/A	#N/A	#N/A	#N/A	#N/A	#N/A	#N/A	1	ENSG00000073146	MOV10L1	protein_coding	Mov10 like RISC complex RNA helicase 1 [Source:HGNC Symbol;Acc:HGNC:7201]
ABCC3	#N/A	#N/A	#N/A	#N/A	#N/A	#N/A	#N/A	#N/A	#N/A	#N/A	#N/A	#N/A	#N/A	#N/A	#N/A	#N/A	#N/A	#N/A	#N/A	#N/A	#N/A	#N/A	#N/A	#N/A	#N/A	#N/A	#N/A	#N/A	#N/A	#N/A	#N/A	#N/A	#N/A	#N/A	#N/A	#N/A	#N/A	#N/A	#N/A	#N/A	#N/A	#N/A	#N/A	#N/A	0.0658524	#N/A	#N/A	#N/A	#N/A	#N/A	#N/A	#N/A	#N/A	#N/A	#N/A	#N/A	#N/A	#N/A	#N/A	#N/A	#N/A	#N/A	#N/A	1	ENSG00000108846	ABCC3	protein_coding	ATP binding cassette subfamily C member 3 [Source:HGNC Symbol;Acc:HGNC:54]
TTC21A	#N/A	#N/A	#N/A	#N/A	#N/A	#N/A	#N/A	#N/A	#N/A	#N/A	#N/A	#N/A	#N/A	#N/A	#N/A	#N/A	#N/A	#N/A	#N/A	#N/A	#N/A	#N/A	#N/A	#N/A	#N/A	#N/A	#N/A	#N/A	#N/A	#N/A	#N/A	#N/A	#N/A	#N/A	#N/A	#N/A	#N/A	#N/A	#N/A	#N/A	#N/A	#N/A	#N/A	#N/A	0.068371	#N/A	#N/A	#N/A	#N/A	#N/A	#N/A	#N/A	#N/A	#N/A	#N/A	#N/A	#N/A	#N/A	#N/A	#N/A	#N/A	#N/A	#N/A	1	ENSG00000168026	TTC21A	protein_coding	tetratricopeptide repeat domain 21A [Source:HGNC Symbol;Acc:HGNC:30761]
TEPSIN	#N/A	#N/A	#N/A	#N/A	#N/A	#N/A	#N/A	#N/A	#N/A	#N/A	#N/A	#N/A	#N/A	#N/A	#N/A	#N/A	#N/A	#N/A	#N/A	#N/A	#N/A	#N/A	#N/A	#N/A	#N/A	#N/A	#N/A	#N/A	#N/A	#N/A	#N/A	#N/A	#N/A	#N/A	#N/A	#N/A	#N/A	#N/A	#N/A	#N/A	#N/A	#N/A	#N/A	#N/A	0.194918	#N/A	#N/A	#N/A	#N/A	#N/A	#N/A	#N/A	#N/A	#N/A	#N/A	#N/A	#N/A	#N/A	#N/A	#N/A	#N/A	#N/A	#N/A	1	ENSG00000167302	TEPSIN	protein_coding	TEPSIN adaptor related protein complex 4 accessory protein [Source:HGNC Symbol;Acc:HGNC:26458]
UAP1L1	#N/A	#N/A	#N/A	#N/A	#N/A	#N/A	#N/A	#N/A	#N/A	#N/A	#N/A	#N/A	#N/A	#N/A	#N/A	#N/A	#N/A	#N/A	#N/A	#N/A	#N/A	#N/A	#N/A	#N/A	#N/A	#N/A	#N/A	#N/A	#N/A	#N/A	#N/A	#N/A	#N/A	#N/A	#N/A	#N/A	#N/A	#N/A	#N/A	#N/A	#N/A	#N/A	#N/A	#N/A	0.0734593	#N/A	#N/A	#N/A	#N/A	#N/A	#N/A	#N/A	#N/A	#N/A	#N/A	#N/A	#N/A	#N/A	#N/A	#N/A	#N/A	#N/A	#N/A	1	ENSG00000197355	UAP1L1	protein_coding	UDP-N-acetylglucosamine pyrophosphorylase 1 like 1 [Source:HGNC Symbol;Acc:HGNC:28082]
NKAIN4	#N/A	#N/A	#N/A	#N/A	#N/A	#N/A	#N/A	#N/A	#N/A	#N/A	#N/A	#N/A	#N/A	#N/A	#N/A	#N/A	#N/A	#N/A	#N/A	#N/A	#N/A	#N/A	#N/A	#N/A	#N/A	#N/A	#N/A	#N/A	#N/A	#N/A	#N/A	#N/A	#N/A	#N/A	#N/A	#N/A	#N/A	#N/A	#N/A	#N/A	#N/A	#N/A	#N/A	#N/A	0.0685869	#N/A	#N/A	#N/A	#N/A	#N/A	#N/A	#N/A	#N/A	#N/A	#N/A	#N/A	#N/A	#N/A	#N/A	#N/A	#N/A	#N/A	#N/A	1	ENSG00000101198	NKAIN4	protein_coding	sodium/potassium transporting ATPase interacting 4 [Source:HGNC Symbol;Acc:HGNC:16191]
WDR45	#N/A	#N/A	#N/A	#N/A	#N/A	#N/A	#N/A	#N/A	#N/A	#N/A	#N/A	#N/A	#N/A	#N/A	#N/A	#N/A	#N/A	#N/A	#N/A	#N/A	#N/A	#N/A	#N/A	#N/A	#N/A	#N/A	#N/A	#N/A	#N/A	#N/A	#N/A	#N/A	#N/A	#N/A	#N/A	#N/A	#N/A	#N/A	#N/A	#N/A	#N/A	#N/A	#N/A	#N/A	0.121365	#N/A	#N/A	#N/A	#N/A	#N/A	#N/A	#N/A	#N/A	#N/A	#N/A	#N/A	#N/A	#N/A	#N/A	#N/A	#N/A	#N/A	#N/A	1	ENSG00000196998	WDR45	protein_coding	WD repeat domain 45 [Source:HGNC Symbol;Acc:HGNC:28912]
TINCR	#N/A	#N/A	#N/A	#N/A	#N/A	#N/A	#N/A	#N/A	#N/A	#N/A	#N/A	#N/A	#N/A	#N/A	#N/A	#N/A	#N/A	#N/A	#N/A	#N/A	#N/A	#N/A	#N/A	#N/A	#N/A	#N/A	#N/A	#N/A	#N/A	#N/A	#N/A	#N/A	#N/A	#N/A	#N/A	#N/A	#N/A	#N/A	#N/A	#N/A	#N/A	#N/A	#N/A	#N/A	0.0389259	#N/A	#N/A	#N/A	#N/A	#N/A	#N/A	#N/A	#N/A	#N/A	#N/A	#N/A	#N/A	#N/A	#N/A	#N/A	#N/A	#N/A	#N/A	1	ENSG00000223573	TINCR	protein_coding	TINCR ubiquitin domain containing [Source:HGNC Symbol;Acc:HGNC:14607]
#286846	#N/A	#N/A	#N/A	#N/A	#N/A	#N/A	#N/A	#N/A	#N/A	#N/A	#N/A	#N/A	#N/A	#N/A	#N/A	#N/A	#N/A	#N/A	#N/A	#N/A	#N/A	#N/A	#N/A	#N/A	#N/A	#N/A	#N/A	#N/A	#N/A	#N/A	#N/A	#N/A	#N/A	#N/A	#N/A	#N/A	#N/A	#N/A	#N/A	#N/A	#N/A	#N/A	#N/A	#N/A	0.0451688	#N/A	#N/A	#N/A	#N/A	#N/A	#N/A	#N/A	#N/A	#N/A	#N/A	#N/A	#N/A	#N/A	#N/A	#N/A	#N/A	#N/A	#N/A	1	ENSG00000286846		lncRNA	novel transcript
#259519	#N/A	#N/A	#N/A	#N/A	#N/A	#N/A	#N/A	#N/A	#N/A	#N/A	#N/A	#N/A	#N/A	#N/A	#N/A	#N/A	#N/A	#N/A	#N/A	#N/A	#N/A	#N/A	#N/A	#N/A	#N/A	#N/A	#N/A	#N/A	#N/A	#N/A	#N/A	#N/A	#N/A	#N/A	#N/A	#N/A	#N/A	#N/A	#N/A	#N/A	#N/A	#N/A	#N/A	#N/A	0.345664	#N/A	#N/A	#N/A	#N/A	#N/A	#N/A	#N/A	#N/A	#N/A	#N/A	#N/A	#N/A	#N/A	#N/A	#N/A	#N/A	#N/A	#N/A	1	ENSG00000259519		lncRNA	novel transcript, antisense to SHF
CHODL	#N/A	#N/A	#N/A	#N/A	#N/A	#N/A	#N/A	#N/A	#N/A	#N/A	#N/A	#N/A	#N/A	#N/A	#N/A	#N/A	#N/A	#N/A	#N/A	#N/A	#N/A	#N/A	#N/A	#N/A	#N/A	#N/A	#N/A	#N/A	#N/A	#N/A	#N/A	#N/A	#N/A	#N/A	#N/A	#N/A	#N/A	#N/A	#N/A	#N/A	#N/A	#N/A	#N/A	#N/A	#N/A	0.0459243	#N/A	#N/A	#N/A	#N/A	#N/A	#N/A	#N/A	#N/A	#N/A	#N/A	#N/A	#N/A	#N/A	#N/A	#N/A	#N/A	#N/A	1	ENSG00000154645	CHODL	protein_coding	chondrolectin [Source:HGNC Symbol;Acc:HGNC:17807]
LIN37	#N/A	#N/A	#N/A	#N/A	#N/A	#N/A	#N/A	#N/A	#N/A	#N/A	#N/A	#N/A	#N/A	#N/A	#N/A	#N/A	#N/A	#N/A	#N/A	#N/A	#N/A	#N/A	#N/A	#N/A	#N/A	#N/A	#N/A	#N/A	#N/A	#N/A	#N/A	#N/A	#N/A	#N/A	#N/A	#N/A	#N/A	#N/A	#N/A	#N/A	#N/A	#N/A	#N/A	#N/A	#N/A	0.074418	#N/A	#N/A	#N/A	#N/A	#N/A	#N/A	#N/A	#N/A	#N/A	#N/A	#N/A	#N/A	#N/A	#N/A	#N/A	#N/A	#N/A	1	ENSG00000267796	LIN37	protein_coding	lin-37 DREAM MuvB core complex component [Source:HGNC Symbol;Acc:HGNC:33234]
RSAD2	#N/A	#N/A	#N/A	#N/A	#N/A	#N/A	#N/A	#N/A	#N/A	#N/A	#N/A	#N/A	#N/A	#N/A	#N/A	#N/A	#N/A	#N/A	#N/A	#N/A	#N/A	#N/A	#N/A	#N/A	#N/A	#N/A	#N/A	#N/A	#N/A	#N/A	#N/A	#N/A	#N/A	#N/A	#N/A	#N/A	#N/A	#N/A	#N/A	#N/A	#N/A	#N/A	#N/A	#N/A	#N/A	0.0267636	#N/A	#N/A	#N/A	#N/A	#N/A	#N/A	#N/A	#N/A	#N/A	#N/A	#N/A	#N/A	#N/A	#N/A	#N/A	#N/A	#N/A	1	ENSG00000134321	RSAD2	protein_coding	radical S-adenosyl methionine domain containing 2 [Source:HGNC Symbol;Acc:HGNC:30908]
TPR	#N/A	#N/A	#N/A	#N/A	#N/A	#N/A	#N/A	#N/A	#N/A	#N/A	#N/A	#N/A	#N/A	#N/A	#N/A	#N/A	#N/A	#N/A	#N/A	#N/A	#N/A	#N/A	#N/A	#N/A	#N/A	#N/A	#N/A	#N/A	#N/A	#N/A	#N/A	#N/A	#N/A	#N/A	#N/A	#N/A	#N/A	#N/A	#N/A	#N/A	#N/A	#N/A	#N/A	#N/A	#N/A	0.90586	#N/A	#N/A	#N/A	#N/A	#N/A	#N/A	#N/A	#N/A	#N/A	#N/A	#N/A	#N/A	#N/A	#N/A	#N/A	#N/A	#N/A	1	ENSG00000047410	TPR	protein_coding	translocated promoter region, nuclear basket protein [Source:HGNC Symbol;Acc:HGNC:12017]
PITPNB	#N/A	#N/A	#N/A	#N/A	#N/A	#N/A	#N/A	#N/A	#N/A	#N/A	#N/A	#N/A	#N/A	#N/A	#N/A	#N/A	#N/A	#N/A	#N/A	#N/A	#N/A	#N/A	#N/A	#N/A	#N/A	#N/A	#N/A	#N/A	#N/A	#N/A	#N/A	#N/A	#N/A	#N/A	#N/A	#N/A	#N/A	#N/A	#N/A	#N/A	#N/A	#N/A	#N/A	#N/A	#N/A	0.964385	#N/A	#N/A	#N/A	#N/A	#N/A	#N/A	#N/A	#N/A	#N/A	#N/A	#N/A	#N/A	#N/A	#N/A	#N/A	#N/A	#N/A	1	ENSG00000180957	PITPNB	protein_coding	phosphatidylinositol transfer protein beta [Source:HGNC Symbol;Acc:HGNC:9002]
WNK3	#N/A	#N/A	#N/A	#N/A	#N/A	#N/A	#N/A	#N/A	#N/A	#N/A	#N/A	#N/A	#N/A	#N/A	#N/A	#N/A	#N/A	#N/A	#N/A	#N/A	#N/A	#N/A	#N/A	#N/A	#N/A	#N/A	#N/A	#N/A	#N/A	#N/A	#N/A	#N/A	#N/A	#N/A	#N/A	#N/A	#N/A	#N/A	#N/A	#N/A	#N/A	#N/A	#N/A	#N/A	#N/A	0.0180166	#N/A	#N/A	#N/A	#N/A	#N/A	#N/A	#N/A	#N/A	#N/A	#N/A	#N/A	#N/A	#N/A	#N/A	#N/A	#N/A	#N/A	1	ENSG00000196632	WNK3	protein_coding	WNK lysine deficient protein kinase 3 [Source:HGNC Symbol;Acc:HGNC:14543]
RNF168	#N/A	#N/A	#N/A	#N/A	#N/A	#N/A	#N/A	#N/A	#N/A	#N/A	#N/A	#N/A	#N/A	#N/A	#N/A	#N/A	#N/A	#N/A	#N/A	#N/A	#N/A	#N/A	#N/A	#N/A	#N/A	#N/A	#N/A	#N/A	#N/A	#N/A	#N/A	#N/A	#N/A	#N/A	#N/A	#N/A	#N/A	#N/A	#N/A	#N/A	#N/A	#N/A	#N/A	#N/A	#N/A	0.760501	#N/A	#N/A	#N/A	#N/A	#N/A	#N/A	#N/A	#N/A	#N/A	#N/A	#N/A	#N/A	#N/A	#N/A	#N/A	#N/A	#N/A	1	ENSG00000163961	RNF168	protein_coding	ring finger protein 168 [Source:HGNC Symbol;Acc:HGNC:26661]
SLC8B1	#N/A	#N/A	#N/A	#N/A	#N/A	#N/A	#N/A	#N/A	#N/A	#N/A	#N/A	#N/A	#N/A	#N/A	#N/A	#N/A	#N/A	#N/A	#N/A	#N/A	#N/A	#N/A	#N/A	#N/A	#N/A	#N/A	#N/A	#N/A	#N/A	#N/A	#N/A	#N/A	#N/A	#N/A	#N/A	#N/A	#N/A	#N/A	#N/A	#N/A	#N/A	#N/A	#N/A	#N/A	#N/A	0.459758	#N/A	#N/A	#N/A	#N/A	#N/A	#N/A	#N/A	#N/A	#N/A	#N/A	#N/A	#N/A	#N/A	#N/A	#N/A	#N/A	#N/A	1	ENSG00000089060	SLC8B1	protein_coding	solute carrier family 8 member B1 [Source:HGNC Symbol;Acc:HGNC:26175]
CEP135	#N/A	#N/A	#N/A	#N/A	#N/A	#N/A	#N/A	#N/A	#N/A	#N/A	#N/A	#N/A	#N/A	#N/A	#N/A	#N/A	#N/A	#N/A	#N/A	#N/A	#N/A	#N/A	#N/A	#N/A	#N/A	#N/A	#N/A	#N/A	#N/A	#N/A	#N/A	#N/A	#N/A	#N/A	#N/A	#N/A	#N/A	#N/A	#N/A	#N/A	#N/A	#N/A	#N/A	#N/A	#N/A	0.0819571	#N/A	#N/A	#N/A	#N/A	#N/A	#N/A	#N/A	#N/A	#N/A	#N/A	#N/A	#N/A	#N/A	#N/A	#N/A	#N/A	#N/A	1	ENSG00000174799	CEP135	protein_coding	centrosomal protein 135 [Source:HGNC Symbol;Acc:HGNC:29086]
TRIM26#234127	#N/A	#N/A	#N/A	#N/A	#N/A	#N/A	#N/A	#N/A	#N/A	#N/A	#N/A	#N/A	#N/A	#N/A	#N/A	#N/A	#N/A	#N/A	#N/A	#N/A	#N/A	#N/A	#N/A	#N/A	#N/A	#N/A	#N/A	#N/A	#N/A	#N/A	#N/A	#N/A	#N/A	#N/A	#N/A	#N/A	#N/A	#N/A	#N/A	#N/A	#N/A	#N/A	#N/A	#N/A	#N/A	0.35412	#N/A	#N/A	#N/A	#N/A	#N/A	#N/A	#N/A	#N/A	#N/A	#N/A	#N/A	#N/A	#N/A	#N/A	#N/A	#N/A	#N/A	1	ENSG00000234127	TRIM26	protein_coding	tripartite motif containing 26 [Source:HGNC Symbol;Acc:HGNC:12962]
TMTC3	#N/A	#N/A	#N/A	#N/A	#N/A	#N/A	#N/A	#N/A	#N/A	#N/A	#N/A	#N/A	#N/A	#N/A	#N/A	#N/A	#N/A	#N/A	#N/A	#N/A	#N/A	#N/A	#N/A	#N/A	#N/A	#N/A	#N/A	#N/A	#N/A	#N/A	#N/A	#N/A	#N/A	#N/A	#N/A	#N/A	#N/A	#N/A	#N/A	#N/A	#N/A	#N/A	#N/A	#N/A	#N/A	0.730768	#N/A	#N/A	#N/A	#N/A	#N/A	#N/A	#N/A	#N/A	#N/A	#N/A	#N/A	#N/A	#N/A	#N/A	#N/A	#N/A	#N/A	1	ENSG00000139324	TMTC3	protein_coding	transmembrane O-mannosyltransferase targeting cadherins 3 [Source:HGNC Symbol;Acc:HGNC:26899]
#275413	#N/A	#N/A	#N/A	#N/A	#N/A	#N/A	#N/A	#N/A	#N/A	#N/A	#N/A	#N/A	#N/A	#N/A	#N/A	#N/A	#N/A	#N/A	#N/A	#N/A	#N/A	#N/A	#N/A	#N/A	#N/A	#N/A	#N/A	#N/A	#N/A	#N/A	#N/A	#N/A	#N/A	#N/A	#N/A	#N/A	#N/A	#N/A	#N/A	#N/A	#N/A	#N/A	#N/A	#N/A	#N/A	0.0575141	#N/A	#N/A	#N/A	#N/A	#N/A	#N/A	#N/A	#N/A	#N/A	#N/A	#N/A	#N/A	#N/A	#N/A	#N/A	#N/A	#N/A	1	ENSG00000275413		lncRNA	novel transcript, antisense to TTC19
MB21D2	#N/A	#N/A	#N/A	#N/A	#N/A	#N/A	#N/A	#N/A	#N/A	#N/A	#N/A	#N/A	#N/A	#N/A	#N/A	#N/A	#N/A	#N/A	#N/A	#N/A	#N/A	#N/A	#N/A	#N/A	#N/A	#N/A	#N/A	#N/A	#N/A	#N/A	#N/A	#N/A	#N/A	#N/A	#N/A	#N/A	#N/A	#N/A	#N/A	#N/A	#N/A	#N/A	#N/A	#N/A	#N/A	0.671391	#N/A	#N/A	#N/A	#N/A	#N/A	#N/A	#N/A	#N/A	#N/A	#N/A	#N/A	#N/A	#N/A	#N/A	#N/A	#N/A	#N/A	1	ENSG00000180611	MB21D2	protein_coding	Mab-21 domain containing 2 [Source:HGNC Symbol;Acc:HGNC:30438]
ASAP1	#N/A	#N/A	#N/A	#N/A	#N/A	#N/A	#N/A	#N/A	#N/A	#N/A	#N/A	#N/A	#N/A	#N/A	#N/A	#N/A	#N/A	#N/A	#N/A	#N/A	#N/A	#N/A	#N/A	#N/A	#N/A	#N/A	#N/A	#N/A	#N/A	#N/A	#N/A	#N/A	#N/A	#N/A	#N/A	#N/A	#N/A	#N/A	#N/A	#N/A	#N/A	#N/A	#N/A	#N/A	#N/A	0.729492	#N/A	#N/A	#N/A	#N/A	#N/A	#N/A	#N/A	#N/A	#N/A	#N/A	#N/A	#N/A	#N/A	#N/A	#N/A	#N/A	#N/A	1	ENSG00000153317	ASAP1	protein_coding	ArfGAP with SH3 domain, ankyrin repeat and PH domain 1 [Source:HGNC Symbol;Acc:HGNC:2720]
SYCP2	#N/A	#N/A	#N/A	#N/A	#N/A	#N/A	#N/A	#N/A	#N/A	#N/A	#N/A	#N/A	#N/A	#N/A	#N/A	#N/A	#N/A	#N/A	#N/A	#N/A	#N/A	#N/A	#N/A	#N/A	#N/A	#N/A	#N/A	#N/A	#N/A	#N/A	#N/A	#N/A	#N/A	#N/A	#N/A	#N/A	#N/A	#N/A	#N/A	#N/A	#N/A	#N/A	#N/A	#N/A	#N/A	0.0428631	#N/A	#N/A	#N/A	#N/A	#N/A	#N/A	#N/A	#N/A	#N/A	#N/A	#N/A	#N/A	#N/A	#N/A	#N/A	#N/A	#N/A	1	ENSG00000196074	SYCP2	protein_coding	synaptonemal complex protein 2 [Source:HGNC Symbol;Acc:HGNC:11490]
ITGA2	#N/A	#N/A	#N/A	#N/A	#N/A	#N/A	#N/A	#N/A	#N/A	#N/A	#N/A	#N/A	#N/A	#N/A	#N/A	#N/A	#N/A	#N/A	#N/A	#N/A	#N/A	#N/A	#N/A	#N/A	#N/A	#N/A	#N/A	#N/A	#N/A	#N/A	#N/A	#N/A	#N/A	#N/A	#N/A	#N/A	#N/A	#N/A	#N/A	#N/A	#N/A	#N/A	#N/A	#N/A	#N/A	0.0411474	#N/A	#N/A	#N/A	#N/A	#N/A	#N/A	#N/A	#N/A	#N/A	#N/A	#N/A	#N/A	#N/A	#N/A	#N/A	#N/A	#N/A	1	ENSG00000164171	ITGA2	protein_coding	integrin subunit alpha 2 [Source:HGNC Symbol;Acc:HGNC:6137]
FAM91A1	#N/A	#N/A	#N/A	#N/A	#N/A	#N/A	#N/A	#N/A	#N/A	#N/A	#N/A	#N/A	#N/A	#N/A	#N/A	#N/A	#N/A	#N/A	#N/A	#N/A	#N/A	#N/A	#N/A	#N/A	#N/A	#N/A	#N/A	#N/A	#N/A	#N/A	#N/A	#N/A	#N/A	#N/A	#N/A	#N/A	#N/A	#N/A	#N/A	#N/A	#N/A	#N/A	#N/A	#N/A	#N/A	0.947707	#N/A	#N/A	#N/A	#N/A	#N/A	#N/A	#N/A	#N/A	#N/A	#N/A	#N/A	#N/A	#N/A	#N/A	#N/A	#N/A	#N/A	1	ENSG00000176853	FAM91A1	protein_coding	family with sequence similarity 91 member A1 [Source:HGNC Symbol;Acc:HGNC:26306]
#271579	#N/A	#N/A	#N/A	#N/A	#N/A	#N/A	#N/A	#N/A	#N/A	#N/A	#N/A	#N/A	#N/A	#N/A	#N/A	#N/A	#N/A	#N/A	#N/A	#N/A	#N/A	#N/A	#N/A	#N/A	#N/A	#N/A	#N/A	#N/A	#N/A	#N/A	#N/A	#N/A	#N/A	#N/A	#N/A	#N/A	#N/A	#N/A	#N/A	#N/A	#N/A	#N/A	#N/A	#N/A	#N/A	#N/A	0.0503805	#N/A	#N/A	#N/A	#N/A	#N/A	#N/A	#N/A	#N/A	#N/A	#N/A	#N/A	#N/A	#N/A	#N/A	#N/A	#N/A	1	ENSG00000271579		lncRNA	novel transcript
NQO2-AS1	#N/A	#N/A	#N/A	#N/A	#N/A	#N/A	#N/A	#N/A	#N/A	#N/A	#N/A	#N/A	#N/A	#N/A	#N/A	#N/A	#N/A	#N/A	#N/A	#N/A	#N/A	#N/A	#N/A	#N/A	#N/A	#N/A	#N/A	#N/A	#N/A	#N/A	#N/A	#N/A	#N/A	#N/A	#N/A	#N/A	#N/A	#N/A	#N/A	#N/A	#N/A	#N/A	#N/A	#N/A	#N/A	#N/A	0.047627	#N/A	#N/A	#N/A	#N/A	#N/A	#N/A	#N/A	#N/A	#N/A	#N/A	#N/A	#N/A	#N/A	#N/A	#N/A	#N/A	1	ENSG00000224846	NQO2-AS1	lncRNA	NQO2 antisense RNA 1 [Source:HGNC Symbol;Acc:HGNC:40407]
ZNF823	#N/A	#N/A	#N/A	#N/A	#N/A	#N/A	#N/A	#N/A	#N/A	#N/A	#N/A	#N/A	#N/A	#N/A	#N/A	#N/A	#N/A	#N/A	#N/A	#N/A	#N/A	#N/A	#N/A	#N/A	#N/A	#N/A	#N/A	#N/A	#N/A	#N/A	#N/A	#N/A	#N/A	#N/A	#N/A	#N/A	#N/A	#N/A	#N/A	#N/A	#N/A	#N/A	#N/A	#N/A	#N/A	#N/A	0.855219	#N/A	#N/A	#N/A	#N/A	#N/A	#N/A	#N/A	#N/A	#N/A	#N/A	#N/A	#N/A	#N/A	#N/A	#N/A	#N/A	1	ENSG00000197933	ZNF823	protein_coding	zinc finger protein 823 [Source:HGNC Symbol;Acc:HGNC:30936]
#227400	#N/A	#N/A	#N/A	#N/A	#N/A	#N/A	#N/A	#N/A	#N/A	#N/A	#N/A	#N/A	#N/A	#N/A	#N/A	#N/A	#N/A	#N/A	#N/A	#N/A	#N/A	#N/A	#N/A	#N/A	#N/A	#N/A	#N/A	#N/A	#N/A	#N/A	#N/A	#N/A	#N/A	#N/A	#N/A	#N/A	#N/A	#N/A	#N/A	#N/A	#N/A	#N/A	#N/A	#N/A	#N/A	#N/A	0.0485937	#N/A	#N/A	#N/A	#N/A	#N/A	#N/A	#N/A	#N/A	#N/A	#N/A	#N/A	#N/A	#N/A	#N/A	#N/A	#N/A	1	ENSG00000227400		lncRNA	novel transcript
LINC02988	#N/A	#N/A	#N/A	#N/A	#N/A	#N/A	#N/A	#N/A	#N/A	#N/A	#N/A	#N/A	#N/A	#N/A	#N/A	#N/A	#N/A	#N/A	#N/A	#N/A	#N/A	#N/A	#N/A	#N/A	#N/A	#N/A	#N/A	#N/A	#N/A	#N/A	#N/A	#N/A	#N/A	#N/A	#N/A	#N/A	#N/A	#N/A	#N/A	#N/A	#N/A	#N/A	#N/A	#N/A	#N/A	#N/A	0.0562679	#N/A	#N/A	#N/A	#N/A	#N/A	#N/A	#N/A	#N/A	#N/A	#N/A	#N/A	#N/A	#N/A	#N/A	#N/A	#N/A	1	ENSG00000285554	LINC02988	lncRNA	long intergenic non-protein coding RNA 2988 [Source:HGNC Symbol;Acc:HGNC:56098]
POU2F3	#N/A	#N/A	#N/A	#N/A	#N/A	#N/A	#N/A	#N/A	#N/A	#N/A	#N/A	#N/A	#N/A	#N/A	#N/A	#N/A	#N/A	#N/A	#N/A	#N/A	#N/A	#N/A	#N/A	#N/A	#N/A	#N/A	#N/A	#N/A	#N/A	#N/A	#N/A	#N/A	#N/A	#N/A	#N/A	#N/A	#N/A	#N/A	#N/A	#N/A	#N/A	#N/A	#N/A	#N/A	#N/A	#N/A	0.0366429	#N/A	#N/A	#N/A	#N/A	#N/A	#N/A	#N/A	#N/A	#N/A	#N/A	#N/A	#N/A	#N/A	#N/A	#N/A	#N/A	1	ENSG00000137709	POU2F3	protein_coding	POU class 2 homeobox 3 [Source:HGNC Symbol;Acc:HGNC:19864]
CFAP210	#N/A	#N/A	#N/A	#N/A	#N/A	#N/A	#N/A	#N/A	#N/A	#N/A	#N/A	#N/A	#N/A	#N/A	#N/A	#N/A	#N/A	#N/A	#N/A	#N/A	#N/A	#N/A	#N/A	#N/A	#N/A	#N/A	#N/A	#N/A	#N/A	#N/A	#N/A	#N/A	#N/A	#N/A	#N/A	#N/A	#N/A	#N/A	#N/A	#N/A	#N/A	#N/A	#N/A	#N/A	#N/A	#N/A	#N/A	0.0849145	#N/A	#N/A	#N/A	#N/A	#N/A	#N/A	#N/A	#N/A	#N/A	#N/A	#N/A	#N/A	#N/A	#N/A	#N/A	1	ENSG00000154479	CFAP210	protein_coding	cilia and flagella associated protein 210 [Source:HGNC Symbol;Acc:HGNC:25064]
#223901	#N/A	#N/A	#N/A	#N/A	#N/A	#N/A	#N/A	#N/A	#N/A	#N/A	#N/A	#N/A	#N/A	#N/A	#N/A	#N/A	#N/A	#N/A	#N/A	#N/A	#N/A	#N/A	#N/A	#N/A	#N/A	#N/A	#N/A	#N/A	#N/A	#N/A	#N/A	#N/A	#N/A	#N/A	#N/A	#N/A	#N/A	#N/A	#N/A	#N/A	#N/A	#N/A	#N/A	#N/A	#N/A	#N/A	#N/A	0.0547108	#N/A	#N/A	#N/A	#N/A	#N/A	#N/A	#N/A	#N/A	#N/A	#N/A	#N/A	#N/A	#N/A	#N/A	#N/A	1	ENSG00000223901		lncRNA	novel transcript
LINC00381	#N/A	#N/A	#N/A	#N/A	#N/A	#N/A	#N/A	#N/A	#N/A	#N/A	#N/A	#N/A	#N/A	#N/A	#N/A	#N/A	#N/A	#N/A	#N/A	#N/A	#N/A	#N/A	#N/A	#N/A	#N/A	#N/A	#N/A	#N/A	#N/A	#N/A	#N/A	#N/A	#N/A	#N/A	#N/A	#N/A	#N/A	#N/A	#N/A	#N/A	#N/A	#N/A	#N/A	#N/A	#N/A	#N/A	#N/A	0.0455188	#N/A	#N/A	#N/A	#N/A	#N/A	#N/A	#N/A	#N/A	#N/A	#N/A	#N/A	#N/A	#N/A	#N/A	#N/A	1	ENSG00000226240	LINC00381	lncRNA	long intergenic non-protein coding RNA 381 [Source:HGNC Symbol;Acc:HGNC:42708]
#251081	#N/A	#N/A	#N/A	#N/A	#N/A	#N/A	#N/A	#N/A	#N/A	#N/A	#N/A	#N/A	#N/A	#N/A	#N/A	#N/A	#N/A	#N/A	#N/A	#N/A	#N/A	#N/A	#N/A	#N/A	#N/A	#N/A	#N/A	#N/A	#N/A	#N/A	#N/A	#N/A	#N/A	#N/A	#N/A	#N/A	#N/A	#N/A	#N/A	#N/A	#N/A	#N/A	#N/A	#N/A	#N/A	#N/A	#N/A	0.048374	#N/A	#N/A	#N/A	#N/A	#N/A	#N/A	#N/A	#N/A	#N/A	#N/A	#N/A	#N/A	#N/A	#N/A	#N/A	1	ENSG00000251081		lncRNA	novel transcript
#265413	#N/A	#N/A	#N/A	#N/A	#N/A	#N/A	#N/A	#N/A	#N/A	#N/A	#N/A	#N/A	#N/A	#N/A	#N/A	#N/A	#N/A	#N/A	#N/A	#N/A	#N/A	#N/A	#N/A	#N/A	#N/A	#N/A	#N/A	#N/A	#N/A	#N/A	#N/A	#N/A	#N/A	#N/A	#N/A	#N/A	#N/A	#N/A	#N/A	#N/A	#N/A	#N/A	#N/A	#N/A	#N/A	#N/A	#N/A	0.364561	#N/A	#N/A	#N/A	#N/A	#N/A	#N/A	#N/A	#N/A	#N/A	#N/A	#N/A	#N/A	#N/A	#N/A	#N/A	1	ENSG00000265413		lncRNA	novel transcript, sense intronic to PTPRM
RHPN2	#N/A	#N/A	#N/A	#N/A	#N/A	#N/A	#N/A	#N/A	#N/A	#N/A	#N/A	#N/A	#N/A	#N/A	#N/A	#N/A	#N/A	#N/A	#N/A	#N/A	#N/A	#N/A	#N/A	#N/A	#N/A	#N/A	#N/A	#N/A	#N/A	#N/A	#N/A	#N/A	#N/A	#N/A	#N/A	#N/A	#N/A	#N/A	#N/A	#N/A	#N/A	#N/A	#N/A	#N/A	#N/A	#N/A	#N/A	0.0668067	#N/A	#N/A	#N/A	#N/A	#N/A	#N/A	#N/A	#N/A	#N/A	#N/A	#N/A	#N/A	#N/A	#N/A	#N/A	1	ENSG00000131941	RHPN2	protein_coding	rhophilin Rho GTPase binding protein 2 [Source:HGNC Symbol;Acc:HGNC:19974]
#250230	#N/A	#N/A	#N/A	#N/A	#N/A	#N/A	#N/A	#N/A	#N/A	#N/A	#N/A	#N/A	#N/A	#N/A	#N/A	#N/A	#N/A	#N/A	#N/A	#N/A	#N/A	#N/A	#N/A	#N/A	#N/A	#N/A	#N/A	#N/A	#N/A	#N/A	#N/A	#N/A	#N/A	#N/A	#N/A	#N/A	#N/A	#N/A	#N/A	#N/A	#N/A	#N/A	#N/A	#N/A	#N/A	#N/A	#N/A	0.0858278	#N/A	#N/A	#N/A	#N/A	#N/A	#N/A	#N/A	#N/A	#N/A	#N/A	#N/A	#N/A	#N/A	#N/A	#N/A	1	ENSG00000250230		lncRNA	novel transcript
ADGB	#N/A	#N/A	#N/A	#N/A	#N/A	#N/A	#N/A	#N/A	#N/A	#N/A	#N/A	#N/A	#N/A	#N/A	#N/A	#N/A	#N/A	#N/A	#N/A	#N/A	#N/A	#N/A	#N/A	#N/A	#N/A	#N/A	#N/A	#N/A	#N/A	#N/A	#N/A	#N/A	#N/A	#N/A	#N/A	#N/A	#N/A	#N/A	#N/A	#N/A	#N/A	#N/A	#N/A	#N/A	#N/A	#N/A	#N/A	0.0446051	#N/A	#N/A	#N/A	#N/A	#N/A	#N/A	#N/A	#N/A	#N/A	#N/A	#N/A	#N/A	#N/A	#N/A	#N/A	1	ENSG00000118492	ADGB	protein_coding	androglobin [Source:HGNC Symbol;Acc:HGNC:21212]
MS4A2	#N/A	#N/A	#N/A	#N/A	#N/A	#N/A	#N/A	#N/A	#N/A	#N/A	#N/A	#N/A	#N/A	#N/A	#N/A	#N/A	#N/A	#N/A	#N/A	#N/A	#N/A	#N/A	#N/A	#N/A	#N/A	#N/A	#N/A	#N/A	#N/A	#N/A	#N/A	#N/A	#N/A	#N/A	#N/A	#N/A	#N/A	#N/A	#N/A	#N/A	#N/A	#N/A	#N/A	#N/A	#N/A	#N/A	#N/A	0.0446728	#N/A	#N/A	#N/A	#N/A	#N/A	#N/A	#N/A	#N/A	#N/A	#N/A	#N/A	#N/A	#N/A	#N/A	#N/A	1	ENSG00000149534	MS4A2	protein_coding	membrane spanning 4-domains A2 [Source:HGNC Symbol;Acc:HGNC:7316]
#226239	#N/A	#N/A	#N/A	#N/A	#N/A	#N/A	#N/A	#N/A	#N/A	#N/A	#N/A	#N/A	#N/A	#N/A	#N/A	#N/A	#N/A	#N/A	#N/A	#N/A	#N/A	#N/A	#N/A	#N/A	#N/A	#N/A	#N/A	#N/A	#N/A	#N/A	#N/A	#N/A	#N/A	#N/A	#N/A	#N/A	#N/A	#N/A	#N/A	#N/A	#N/A	#N/A	#N/A	#N/A	#N/A	#N/A	#N/A	0.0490166	#N/A	#N/A	#N/A	#N/A	#N/A	#N/A	#N/A	#N/A	#N/A	#N/A	#N/A	#N/A	#N/A	#N/A	#N/A	1	ENSG00000226239		lncRNA	novel transcript
CA4	#N/A	#N/A	#N/A	#N/A	#N/A	#N/A	#N/A	#N/A	#N/A	#N/A	#N/A	#N/A	#N/A	#N/A	#N/A	#N/A	#N/A	#N/A	#N/A	#N/A	#N/A	#N/A	#N/A	#N/A	#N/A	#N/A	#N/A	#N/A	#N/A	#N/A	#N/A	#N/A	#N/A	#N/A	#N/A	#N/A	#N/A	#N/A	#N/A	#N/A	#N/A	#N/A	#N/A	#N/A	#N/A	#N/A	#N/A	0.0490166	#N/A	#N/A	#N/A	#N/A	#N/A	#N/A	#N/A	#N/A	#N/A	#N/A	#N/A	#N/A	#N/A	#N/A	#N/A	1	ENSG00000167434	CA4	protein_coding	carbonic anhydrase 4 [Source:HGNC Symbol;Acc:HGNC:1375]
ATP5F1E	#N/A	#N/A	#N/A	#N/A	#N/A	#N/A	#N/A	#N/A	#N/A	#N/A	#N/A	#N/A	#N/A	#N/A	#N/A	#N/A	#N/A	#N/A	#N/A	#N/A	#N/A	#N/A	#N/A	#N/A	#N/A	#N/A	#N/A	#N/A	#N/A	#N/A	#N/A	#N/A	#N/A	#N/A	#N/A	#N/A	#N/A	#N/A	#N/A	#N/A	#N/A	#N/A	#N/A	#N/A	#N/A	#N/A	#N/A	0.0490166	#N/A	#N/A	#N/A	#N/A	#N/A	#N/A	#N/A	#N/A	#N/A	#N/A	#N/A	#N/A	#N/A	#N/A	#N/A	1	ENSG00000124172	ATP5F1E	protein_coding	ATP synthase F1 subunit epsilon [Source:HGNC Symbol;Acc:HGNC:838]
MMD2	#N/A	#N/A	#N/A	#N/A	#N/A	#N/A	#N/A	#N/A	#N/A	#N/A	#N/A	#N/A	#N/A	#N/A	#N/A	#N/A	#N/A	#N/A	#N/A	#N/A	#N/A	#N/A	#N/A	#N/A	#N/A	#N/A	#N/A	#N/A	#N/A	#N/A	#N/A	#N/A	#N/A	#N/A	#N/A	#N/A	#N/A	#N/A	#N/A	#N/A	#N/A	#N/A	#N/A	#N/A	#N/A	#N/A	#N/A	0.0546415	#N/A	#N/A	#N/A	#N/A	#N/A	#N/A	#N/A	#N/A	#N/A	#N/A	#N/A	#N/A	#N/A	#N/A	#N/A	1	ENSG00000136297	MMD2	protein_coding	monocyte to macrophage differentiation associated 2 [Source:HGNC Symbol;Acc:HGNC:30133]
ECHS1	#N/A	#N/A	#N/A	#N/A	#N/A	#N/A	#N/A	#N/A	#N/A	#N/A	#N/A	#N/A	#N/A	#N/A	#N/A	#N/A	#N/A	#N/A	#N/A	#N/A	#N/A	#N/A	#N/A	#N/A	#N/A	#N/A	#N/A	#N/A	#N/A	#N/A	#N/A	#N/A	#N/A	#N/A	#N/A	#N/A	#N/A	#N/A	#N/A	#N/A	#N/A	#N/A	#N/A	#N/A	#N/A	#N/A	#N/A	0.0476922	#N/A	#N/A	#N/A	#N/A	#N/A	#N/A	#N/A	#N/A	#N/A	#N/A	#N/A	#N/A	#N/A	#N/A	#N/A	1	ENSG00000127884	ECHS1	protein_coding	enoyl-CoA hydratase, short chain 1 [Source:HGNC Symbol;Acc:HGNC:3151]
#276248	#N/A	#N/A	#N/A	#N/A	#N/A	#N/A	#N/A	#N/A	#N/A	#N/A	#N/A	#N/A	#N/A	#N/A	#N/A	#N/A	#N/A	#N/A	#N/A	#N/A	#N/A	#N/A	#N/A	#N/A	#N/A	#N/A	#N/A	#N/A	#N/A	#N/A	#N/A	#N/A	#N/A	#N/A	#N/A	#N/A	#N/A	#N/A	#N/A	#N/A	#N/A	#N/A	#N/A	#N/A	#N/A	#N/A	#N/A	1.0441	#N/A	#N/A	#N/A	#N/A	#N/A	#N/A	#N/A	#N/A	#N/A	#N/A	#N/A	#N/A	#N/A	#N/A	#N/A	1	ENSG00000276248		lncRNA	novel transcript, sense intronic to TMCO3
#226994	#N/A	#N/A	#N/A	#N/A	#N/A	#N/A	#N/A	#N/A	#N/A	#N/A	#N/A	#N/A	#N/A	#N/A	#N/A	#N/A	#N/A	#N/A	#N/A	#N/A	#N/A	#N/A	#N/A	#N/A	#N/A	#N/A	#N/A	#N/A	#N/A	#N/A	#N/A	#N/A	#N/A	#N/A	#N/A	#N/A	#N/A	#N/A	#N/A	#N/A	#N/A	#N/A	#N/A	#N/A	#N/A	#N/A	#N/A	0.0427107	#N/A	#N/A	#N/A	#N/A	#N/A	#N/A	#N/A	#N/A	#N/A	#N/A	#N/A	#N/A	#N/A	#N/A	#N/A	1	ENSG00000226994		lncRNA	novel transcript
#266599	#N/A	#N/A	#N/A	#N/A	#N/A	#N/A	#N/A	#N/A	#N/A	#N/A	#N/A	#N/A	#N/A	#N/A	#N/A	#N/A	#N/A	#N/A	#N/A	#N/A	#N/A	#N/A	#N/A	#N/A	#N/A	#N/A	#N/A	#N/A	#N/A	#N/A	#N/A	#N/A	#N/A	#N/A	#N/A	#N/A	#N/A	#N/A	#N/A	#N/A	#N/A	#N/A	#N/A	#N/A	#N/A	#N/A	#N/A	0.0486415	#N/A	#N/A	#N/A	#N/A	#N/A	#N/A	#N/A	#N/A	#N/A	#N/A	#N/A	#N/A	#N/A	#N/A	#N/A	1	ENSG00000266599		lncRNA	novel transcript, antisense MYO1D
PATL2#229474	#N/A	#N/A	#N/A	#N/A	#N/A	#N/A	#N/A	#N/A	#N/A	#N/A	#N/A	#N/A	#N/A	#N/A	#N/A	#N/A	#N/A	#N/A	#N/A	#N/A	#N/A	#N/A	#N/A	#N/A	#N/A	#N/A	#N/A	#N/A	#N/A	#N/A	#N/A	#N/A	#N/A	#N/A	#N/A	#N/A	#N/A	#N/A	#N/A	#N/A	#N/A	#N/A	#N/A	#N/A	#N/A	#N/A	#N/A	0.0714276	#N/A	#N/A	#N/A	#N/A	#N/A	#N/A	#N/A	#N/A	#N/A	#N/A	#N/A	#N/A	#N/A	#N/A	#N/A	1	ENSG00000229474	PATL2	protein_coding	PAT1 homolog 2 [Source:HGNC Symbol;Acc:HGNC:33630]
ZNF582-DT	#N/A	#N/A	#N/A	#N/A	#N/A	#N/A	#N/A	#N/A	#N/A	#N/A	#N/A	#N/A	#N/A	#N/A	#N/A	#N/A	#N/A	#N/A	#N/A	#N/A	#N/A	#N/A	#N/A	#N/A	#N/A	#N/A	#N/A	#N/A	#N/A	#N/A	#N/A	#N/A	#N/A	#N/A	#N/A	#N/A	#N/A	#N/A	#N/A	#N/A	#N/A	#N/A	#N/A	#N/A	#N/A	#N/A	#N/A	0.0447796	#N/A	#N/A	#N/A	#N/A	#N/A	#N/A	#N/A	#N/A	#N/A	#N/A	#N/A	#N/A	#N/A	#N/A	#N/A	1	ENSG00000267454	ZNF582-DT	lncRNA	ZNF582 divergent transcript [Source:HGNC Symbol;Acc:HGNC:25213]
AP5Z1	#N/A	#N/A	#N/A	#N/A	#N/A	#N/A	#N/A	#N/A	#N/A	#N/A	#N/A	#N/A	#N/A	#N/A	#N/A	#N/A	#N/A	#N/A	#N/A	#N/A	#N/A	#N/A	#N/A	#N/A	#N/A	#N/A	#N/A	#N/A	#N/A	#N/A	#N/A	#N/A	#N/A	#N/A	#N/A	#N/A	#N/A	#N/A	#N/A	#N/A	#N/A	#N/A	#N/A	#N/A	#N/A	#N/A	#N/A	1.01784	#N/A	#N/A	#N/A	#N/A	#N/A	#N/A	#N/A	#N/A	#N/A	#N/A	#N/A	#N/A	#N/A	#N/A	#N/A	1	ENSG00000242802	AP5Z1	protein_coding	adaptor related protein complex 5 subunit zeta 1 [Source:HGNC Symbol;Acc:HGNC:22197]
LGALS9	#N/A	#N/A	#N/A	#N/A	#N/A	#N/A	#N/A	#N/A	#N/A	#N/A	#N/A	#N/A	#N/A	#N/A	#N/A	#N/A	#N/A	#N/A	#N/A	#N/A	#N/A	#N/A	#N/A	#N/A	#N/A	#N/A	#N/A	#N/A	#N/A	#N/A	#N/A	#N/A	#N/A	#N/A	#N/A	#N/A	#N/A	#N/A	#N/A	#N/A	0.04392	#N/A	#N/A	#N/A	#N/A	#N/A	#N/A	#N/A	#N/A	#N/A	#N/A	#N/A	#N/A	#N/A	#N/A	#N/A	#N/A	#N/A	#N/A	#N/A	#N/A	#N/A	#N/A	1	ENSG00000168961	LGALS9	protein_coding	galectin 9 [Source:HGNC Symbol;Acc:HGNC:6570]
MIR223HG	#N/A	#N/A	#N/A	#N/A	#N/A	#N/A	#N/A	#N/A	#N/A	#N/A	#N/A	#N/A	#N/A	#N/A	#N/A	#N/A	#N/A	#N/A	#N/A	#N/A	#N/A	#N/A	#N/A	#N/A	#N/A	#N/A	#N/A	#N/A	#N/A	#N/A	#N/A	#N/A	#N/A	#N/A	#N/A	#N/A	#N/A	#N/A	#N/A	#N/A	0.0540574	#N/A	#N/A	#N/A	#N/A	#N/A	#N/A	#N/A	#N/A	#N/A	#N/A	#N/A	#N/A	#N/A	#N/A	#N/A	#N/A	#N/A	#N/A	#N/A	#N/A	#N/A	#N/A	1	ENSG00000274536	MIR223HG	lncRNA	MIR223 host gene [Source:HGNC Symbol;Acc:HGNC:54520]
EFHD2	#N/A	#N/A	#N/A	#N/A	#N/A	#N/A	#N/A	#N/A	#N/A	#N/A	#N/A	#N/A	#N/A	#N/A	#N/A	#N/A	#N/A	#N/A	#N/A	#N/A	#N/A	#N/A	#N/A	#N/A	#N/A	#N/A	#N/A	#N/A	#N/A	#N/A	#N/A	#N/A	#N/A	#N/A	#N/A	#N/A	#N/A	#N/A	#N/A	#N/A	0.0540574	#N/A	#N/A	#N/A	#N/A	#N/A	#N/A	#N/A	#N/A	#N/A	#N/A	#N/A	#N/A	#N/A	#N/A	#N/A	#N/A	#N/A	#N/A	#N/A	#N/A	#N/A	#N/A	1	ENSG00000142634	EFHD2	protein_coding	EF-hand domain family member D2 [Source:HGNC Symbol;Acc:HGNC:28670]
#286940	#N/A	#N/A	#N/A	#N/A	#N/A	#N/A	#N/A	#N/A	#N/A	#N/A	#N/A	#N/A	#N/A	#N/A	#N/A	#N/A	#N/A	#N/A	#N/A	#N/A	#N/A	#N/A	#N/A	#N/A	#N/A	#N/A	#N/A	#N/A	#N/A	#N/A	#N/A	#N/A	#N/A	#N/A	#N/A	#N/A	#N/A	#N/A	#N/A	#N/A	0.0418281	#N/A	#N/A	#N/A	#N/A	#N/A	#N/A	#N/A	#N/A	#N/A	#N/A	#N/A	#N/A	#N/A	#N/A	#N/A	#N/A	#N/A	#N/A	#N/A	#N/A	#N/A	#N/A	1	ENSG00000286940		lncRNA	MICB divergent transcript [Source:NCBI gene (formerly Entrezgene);Acc:102725068]
#250149	#N/A	#N/A	#N/A	#N/A	#N/A	#N/A	#N/A	#N/A	#N/A	#N/A	#N/A	#N/A	#N/A	#N/A	#N/A	#N/A	#N/A	#N/A	#N/A	#N/A	#N/A	#N/A	#N/A	#N/A	#N/A	#N/A	#N/A	#N/A	#N/A	#N/A	#N/A	#N/A	#N/A	#N/A	#N/A	#N/A	#N/A	#N/A	#N/A	#N/A	0.0956059	#N/A	#N/A	#N/A	#N/A	#N/A	#N/A	#N/A	#N/A	#N/A	#N/A	#N/A	#N/A	#N/A	#N/A	#N/A	#N/A	#N/A	#N/A	#N/A	#N/A	#N/A	#N/A	1	ENSG00000250149		lncRNA	novel transcript
CD300LG	#N/A	#N/A	#N/A	#N/A	#N/A	#N/A	#N/A	#N/A	#N/A	#N/A	#N/A	#N/A	#N/A	#N/A	#N/A	#N/A	#N/A	#N/A	#N/A	#N/A	#N/A	#N/A	#N/A	#N/A	#N/A	#N/A	#N/A	#N/A	#N/A	#N/A	#N/A	#N/A	#N/A	#N/A	#N/A	#N/A	#N/A	#N/A	#N/A	#N/A	0.0554741	#N/A	#N/A	#N/A	#N/A	#N/A	#N/A	#N/A	#N/A	#N/A	#N/A	#N/A	#N/A	#N/A	#N/A	#N/A	#N/A	#N/A	#N/A	#N/A	#N/A	#N/A	#N/A	1	ENSG00000161649	CD300LG	protein_coding	CD300 molecule like family member g [Source:HGNC Symbol;Acc:HGNC:30455]
SAMSN1	#N/A	#N/A	#N/A	#N/A	#N/A	#N/A	#N/A	#N/A	#N/A	#N/A	#N/A	#N/A	#N/A	#N/A	#N/A	#N/A	#N/A	#N/A	#N/A	#N/A	#N/A	#N/A	#N/A	#N/A	#N/A	#N/A	#N/A	#N/A	#N/A	#N/A	#N/A	#N/A	#N/A	#N/A	#N/A	#N/A	#N/A	#N/A	#N/A	#N/A	0.029681	#N/A	#N/A	#N/A	#N/A	#N/A	#N/A	#N/A	#N/A	#N/A	#N/A	#N/A	#N/A	#N/A	#N/A	#N/A	#N/A	#N/A	#N/A	#N/A	#N/A	#N/A	#N/A	1	ENSG00000155307	SAMSN1	protein_coding	SAM domain, SH3 domain and nuclear localization signals 1 [Source:HGNC Symbol;Acc:HGNC:10528]
ATMIN	#N/A	#N/A	#N/A	#N/A	#N/A	#N/A	#N/A	#N/A	#N/A	#N/A	#N/A	#N/A	#N/A	#N/A	#N/A	#N/A	#N/A	#N/A	#N/A	#N/A	#N/A	#N/A	#N/A	#N/A	#N/A	#N/A	#N/A	#N/A	#N/A	#N/A	#N/A	#N/A	#N/A	#N/A	#N/A	#N/A	#N/A	#N/A	#N/A	#N/A	1.77547	#N/A	#N/A	#N/A	#N/A	#N/A	#N/A	#N/A	#N/A	#N/A	#N/A	#N/A	#N/A	#N/A	#N/A	#N/A	#N/A	#N/A	#N/A	#N/A	#N/A	#N/A	#N/A	1	ENSG00000166454	ATMIN	protein_coding	ATM interactor [Source:HGNC Symbol;Acc:HGNC:29034]
DDX43	#N/A	#N/A	#N/A	#N/A	#N/A	#N/A	#N/A	#N/A	#N/A	#N/A	#N/A	#N/A	#N/A	#N/A	#N/A	#N/A	#N/A	#N/A	#N/A	#N/A	#N/A	#N/A	#N/A	#N/A	#N/A	#N/A	#N/A	#N/A	#N/A	#N/A	#N/A	#N/A	#N/A	#N/A	#N/A	#N/A	#N/A	#N/A	#N/A	#N/A	0.0563242	#N/A	#N/A	#N/A	#N/A	#N/A	#N/A	#N/A	#N/A	#N/A	#N/A	#N/A	#N/A	#N/A	#N/A	#N/A	#N/A	#N/A	#N/A	#N/A	#N/A	#N/A	#N/A	1	ENSG00000080007	DDX43	protein_coding	DEAD-box helicase 43 [Source:HGNC Symbol;Acc:HGNC:18677]
NUDT14	#N/A	#N/A	#N/A	#N/A	#N/A	#N/A	#N/A	#N/A	#N/A	#N/A	#N/A	#N/A	#N/A	#N/A	#N/A	#N/A	#N/A	#N/A	#N/A	#N/A	#N/A	#N/A	#N/A	#N/A	#N/A	#N/A	#N/A	#N/A	#N/A	#N/A	#N/A	#N/A	#N/A	#N/A	#N/A	#N/A	#N/A	#N/A	#N/A	#N/A	0.0515384	#N/A	#N/A	#N/A	#N/A	#N/A	#N/A	#N/A	#N/A	#N/A	#N/A	#N/A	#N/A	#N/A	#N/A	#N/A	#N/A	#N/A	#N/A	#N/A	#N/A	#N/A	#N/A	1	ENSG00000183828	NUDT14	protein_coding	nudix hydrolase 14 [Source:HGNC Symbol;Acc:HGNC:20141]
#223720	#N/A	#N/A	#N/A	#N/A	#N/A	#N/A	#N/A	#N/A	#N/A	#N/A	#N/A	#N/A	#N/A	#N/A	#N/A	#N/A	#N/A	#N/A	#N/A	#N/A	#N/A	#N/A	#N/A	#N/A	#N/A	#N/A	#N/A	#N/A	#N/A	#N/A	#N/A	#N/A	#N/A	#N/A	#N/A	#N/A	#N/A	#N/A	#N/A	#N/A	0.0513477	#N/A	#N/A	#N/A	#N/A	#N/A	#N/A	#N/A	#N/A	#N/A	#N/A	#N/A	#N/A	#N/A	#N/A	#N/A	#N/A	#N/A	#N/A	#N/A	#N/A	#N/A	#N/A	1	ENSG00000223720		lncRNA	novel transcript
SLC17A7	#N/A	#N/A	#N/A	#N/A	#N/A	#N/A	#N/A	#N/A	#N/A	#N/A	#N/A	#N/A	#N/A	#N/A	#N/A	#N/A	#N/A	#N/A	#N/A	#N/A	#N/A	#N/A	#N/A	#N/A	#N/A	#N/A	#N/A	#N/A	#N/A	#N/A	#N/A	#N/A	#N/A	#N/A	#N/A	#N/A	#N/A	#N/A	#N/A	#N/A	0.0503007	#N/A	#N/A	#N/A	#N/A	#N/A	#N/A	#N/A	#N/A	#N/A	#N/A	#N/A	#N/A	#N/A	#N/A	#N/A	#N/A	#N/A	#N/A	#N/A	#N/A	#N/A	#N/A	1	ENSG00000104888	SLC17A7	protein_coding	solute carrier family 17 member 7 [Source:HGNC Symbol;Acc:HGNC:16704]
ID3#117318	#N/A	#N/A	#N/A	#N/A	#N/A	#N/A	#N/A	#N/A	#N/A	#N/A	#N/A	#N/A	#N/A	#N/A	#N/A	#N/A	#N/A	#N/A	#N/A	#N/A	#N/A	#N/A	#N/A	#N/A	#N/A	#N/A	#N/A	#N/A	#N/A	#N/A	#N/A	#N/A	#N/A	#N/A	#N/A	#N/A	#N/A	#N/A	#N/A	#N/A	0.0503007	#N/A	#N/A	#N/A	#N/A	#N/A	#N/A	#N/A	#N/A	#N/A	#N/A	#N/A	#N/A	#N/A	#N/A	#N/A	#N/A	#N/A	#N/A	#N/A	#N/A	#N/A	#N/A	1	ENSG00000117318	ID3	protein_coding	inhibitor of DNA binding 3, HLH protein [Source:HGNC Symbol;Acc:HGNC:5362]
GIMAP2	#N/A	#N/A	#N/A	#N/A	#N/A	#N/A	#N/A	#N/A	#N/A	#N/A	#N/A	#N/A	#N/A	#N/A	#N/A	#N/A	#N/A	#N/A	#N/A	#N/A	#N/A	#N/A	#N/A	#N/A	#N/A	#N/A	#N/A	#N/A	#N/A	#N/A	#N/A	#N/A	#N/A	#N/A	#N/A	#N/A	#N/A	#N/A	#N/A	#N/A	0.053133	#N/A	#N/A	#N/A	#N/A	#N/A	#N/A	#N/A	#N/A	#N/A	#N/A	#N/A	#N/A	#N/A	#N/A	#N/A	#N/A	#N/A	#N/A	#N/A	#N/A	#N/A	#N/A	1	ENSG00000106560	GIMAP2	protein_coding	GTPase, IMAP family member 2 [Source:HGNC Symbol;Acc:HGNC:21789]
GPR4	#N/A	#N/A	#N/A	#N/A	#N/A	#N/A	#N/A	#N/A	#N/A	#N/A	#N/A	#N/A	#N/A	#N/A	#N/A	#N/A	#N/A	#N/A	#N/A	#N/A	#N/A	#N/A	#N/A	#N/A	#N/A	#N/A	#N/A	#N/A	#N/A	#N/A	#N/A	#N/A	#N/A	#N/A	#N/A	#N/A	#N/A	#N/A	#N/A	#N/A	0.053133	#N/A	#N/A	#N/A	#N/A	#N/A	#N/A	#N/A	#N/A	#N/A	#N/A	#N/A	#N/A	#N/A	#N/A	#N/A	#N/A	#N/A	#N/A	#N/A	#N/A	#N/A	#N/A	1	ENSG00000177464	GPR4	protein_coding	G protein-coupled receptor 4 [Source:HGNC Symbol;Acc:HGNC:4497]
SLC6A1	#N/A	#N/A	#N/A	#N/A	#N/A	#N/A	#N/A	#N/A	#N/A	#N/A	#N/A	#N/A	#N/A	#N/A	#N/A	#N/A	#N/A	#N/A	#N/A	#N/A	#N/A	#N/A	#N/A	#N/A	#N/A	#N/A	#N/A	#N/A	#N/A	#N/A	#N/A	#N/A	#N/A	#N/A	#N/A	#N/A	#N/A	#N/A	#N/A	#N/A	0.0814059	#N/A	#N/A	#N/A	#N/A	#N/A	#N/A	#N/A	#N/A	#N/A	#N/A	#N/A	#N/A	#N/A	#N/A	#N/A	#N/A	#N/A	#N/A	#N/A	#N/A	#N/A	#N/A	1	ENSG00000157103	SLC6A1	protein_coding	solute carrier family 6 member 1 [Source:HGNC Symbol;Acc:HGNC:11042]
CD70	#N/A	#N/A	#N/A	#N/A	#N/A	#N/A	#N/A	#N/A	#N/A	#N/A	#N/A	#N/A	#N/A	#N/A	#N/A	#N/A	#N/A	#N/A	#N/A	#N/A	#N/A	#N/A	#N/A	#N/A	#N/A	#N/A	#N/A	#N/A	#N/A	#N/A	#N/A	#N/A	#N/A	#N/A	#N/A	#N/A	#N/A	#N/A	#N/A	#N/A	0.0487351	#N/A	#N/A	#N/A	#N/A	#N/A	#N/A	#N/A	#N/A	#N/A	#N/A	#N/A	#N/A	#N/A	#N/A	#N/A	#N/A	#N/A	#N/A	#N/A	#N/A	#N/A	#N/A	1	ENSG00000125726	CD70	protein_coding	CD70 molecule [Source:HGNC Symbol;Acc:HGNC:11937]
#287618	#N/A	#N/A	#N/A	#N/A	#N/A	#N/A	#N/A	#N/A	#N/A	#N/A	#N/A	#N/A	#N/A	#N/A	#N/A	#N/A	#N/A	#N/A	#N/A	#N/A	#N/A	#N/A	#N/A	#N/A	#N/A	#N/A	#N/A	#N/A	#N/A	#N/A	#N/A	#N/A	#N/A	#N/A	#N/A	#N/A	#N/A	#N/A	#N/A	#N/A	0.145241	#N/A	#N/A	#N/A	#N/A	#N/A	#N/A	#N/A	#N/A	#N/A	#N/A	#N/A	#N/A	#N/A	#N/A	#N/A	#N/A	#N/A	#N/A	#N/A	#N/A	#N/A	#N/A	1	ENSG00000287618		lncRNA	novel transcript, antisense to SRGAP1
SNRPB	#N/A	#N/A	#N/A	#N/A	#N/A	#N/A	#N/A	#N/A	#N/A	#N/A	#N/A	#N/A	#N/A	#N/A	#N/A	#N/A	#N/A	#N/A	#N/A	#N/A	#N/A	#N/A	#N/A	#N/A	#N/A	#N/A	#N/A	#N/A	#N/A	#N/A	#N/A	#N/A	#N/A	#N/A	#N/A	#N/A	#N/A	#N/A	#N/A	#N/A	1.64022	#N/A	#N/A	#N/A	#N/A	#N/A	#N/A	#N/A	#N/A	#N/A	#N/A	#N/A	#N/A	#N/A	#N/A	#N/A	#N/A	#N/A	#N/A	#N/A	#N/A	#N/A	#N/A	1	ENSG00000125835	SNRPB	protein_coding	small nuclear ribonucleoprotein polypeptides B and B1 [Source:HGNC Symbol;Acc:HGNC:11153]
PCDH15	#N/A	#N/A	#N/A	#N/A	#N/A	#N/A	#N/A	#N/A	#N/A	#N/A	#N/A	#N/A	#N/A	#N/A	#N/A	#N/A	#N/A	#N/A	#N/A	#N/A	#N/A	#N/A	#N/A	#N/A	#N/A	#N/A	#N/A	#N/A	#N/A	#N/A	#N/A	#N/A	#N/A	#N/A	#N/A	#N/A	#N/A	#N/A	#N/A	#N/A	0.621026	#N/A	#N/A	#N/A	#N/A	#N/A	#N/A	#N/A	#N/A	#N/A	#N/A	#N/A	#N/A	#N/A	#N/A	#N/A	#N/A	#N/A	#N/A	#N/A	#N/A	#N/A	#N/A	1	ENSG00000150275	PCDH15	protein_coding	protocadherin related 15 [Source:HGNC Symbol;Acc:HGNC:14674]
DUSP23	#N/A	#N/A	#N/A	#N/A	#N/A	#N/A	#N/A	#N/A	#N/A	#N/A	#N/A	#N/A	#N/A	#N/A	#N/A	#N/A	#N/A	#N/A	#N/A	#N/A	#N/A	#N/A	#N/A	#N/A	#N/A	#N/A	#N/A	#N/A	#N/A	#N/A	#N/A	#N/A	#N/A	#N/A	#N/A	#N/A	#N/A	#N/A	#N/A	#N/A	0.0271096	#N/A	#N/A	#N/A	#N/A	#N/A	#N/A	#N/A	#N/A	#N/A	#N/A	#N/A	#N/A	#N/A	#N/A	#N/A	#N/A	#N/A	#N/A	#N/A	#N/A	#N/A	#N/A	1	ENSG00000158716	DUSP23	protein_coding	dual specificity phosphatase 23 [Source:HGNC Symbol;Acc:HGNC:21480]
MYCT1	#N/A	#N/A	#N/A	#N/A	#N/A	#N/A	#N/A	#N/A	#N/A	#N/A	#N/A	#N/A	#N/A	#N/A	#N/A	#N/A	#N/A	#N/A	#N/A	#N/A	#N/A	#N/A	#N/A	#N/A	#N/A	#N/A	#N/A	#N/A	#N/A	#N/A	#N/A	#N/A	#N/A	#N/A	#N/A	#N/A	#N/A	#N/A	#N/A	#N/A	0.0428766	#N/A	#N/A	#N/A	#N/A	#N/A	#N/A	#N/A	#N/A	#N/A	#N/A	#N/A	#N/A	#N/A	#N/A	#N/A	#N/A	#N/A	#N/A	#N/A	#N/A	#N/A	#N/A	1	ENSG00000120279	MYCT1	protein_coding	MYC target 1 [Source:HGNC Symbol;Acc:HGNC:23172]
TAL1	#N/A	#N/A	#N/A	#N/A	#N/A	#N/A	#N/A	#N/A	#N/A	#N/A	#N/A	#N/A	#N/A	#N/A	#N/A	#N/A	#N/A	#N/A	#N/A	#N/A	#N/A	#N/A	#N/A	#N/A	#N/A	#N/A	#N/A	#N/A	#N/A	#N/A	#N/A	#N/A	#N/A	#N/A	#N/A	#N/A	#N/A	#N/A	#N/A	#N/A	0.0516922	#N/A	#N/A	#N/A	#N/A	#N/A	#N/A	#N/A	#N/A	#N/A	#N/A	#N/A	#N/A	#N/A	#N/A	#N/A	#N/A	#N/A	#N/A	#N/A	#N/A	#N/A	#N/A	1	ENSG00000162367	TAL1	protein_coding	TAL bHLH transcription factor 1, erythroid differentiation factor [Source:HGNC Symbol;Acc:HGNC:11556]
CLDN5	#N/A	#N/A	#N/A	#N/A	#N/A	#N/A	#N/A	#N/A	#N/A	#N/A	#N/A	#N/A	#N/A	#N/A	#N/A	#N/A	#N/A	#N/A	#N/A	#N/A	#N/A	#N/A	#N/A	#N/A	#N/A	#N/A	#N/A	#N/A	#N/A	#N/A	#N/A	#N/A	#N/A	#N/A	#N/A	#N/A	#N/A	#N/A	#N/A	#N/A	0.0402289	#N/A	#N/A	#N/A	#N/A	#N/A	#N/A	#N/A	#N/A	#N/A	#N/A	#N/A	#N/A	#N/A	#N/A	#N/A	#N/A	#N/A	#N/A	#N/A	#N/A	#N/A	#N/A	1	ENSG00000184113	CLDN5	protein_coding	claudin 5 [Source:HGNC Symbol;Acc:HGNC:2047]
SSC5D	#N/A	#N/A	#N/A	#N/A	#N/A	#N/A	#N/A	#N/A	#N/A	#N/A	#N/A	#N/A	#N/A	#N/A	#N/A	#N/A	#N/A	#N/A	#N/A	#N/A	#N/A	#N/A	#N/A	#N/A	#N/A	#N/A	#N/A	#N/A	#N/A	#N/A	#N/A	#N/A	#N/A	#N/A	#N/A	#N/A	#N/A	#N/A	#N/A	#N/A	0.0125832	#N/A	#N/A	#N/A	#N/A	#N/A	#N/A	#N/A	#N/A	#N/A	#N/A	#N/A	#N/A	#N/A	#N/A	#N/A	#N/A	#N/A	#N/A	#N/A	#N/A	#N/A	#N/A	1	ENSG00000179954	SSC5D	protein_coding	scavenger receptor cysteine rich family member with 5 domains [Source:HGNC Symbol;Acc:HGNC:26641]
DAPL1	#N/A	#N/A	#N/A	#N/A	#N/A	#N/A	#N/A	#N/A	#N/A	#N/A	#N/A	#N/A	#N/A	#N/A	#N/A	#N/A	#N/A	#N/A	#N/A	#N/A	#N/A	#N/A	#N/A	#N/A	#N/A	#N/A	#N/A	#N/A	#N/A	#N/A	#N/A	#N/A	#N/A	#N/A	#N/A	#N/A	#N/A	#N/A	#N/A	#N/A	0.180487	#N/A	#N/A	#N/A	#N/A	#N/A	#N/A	#N/A	#N/A	#N/A	#N/A	#N/A	#N/A	#N/A	#N/A	#N/A	#N/A	#N/A	#N/A	#N/A	#N/A	#N/A	#N/A	1	ENSG00000163331	DAPL1	protein_coding	death associated protein like 1 [Source:HGNC Symbol;Acc:HGNC:21490]
KRT10	#N/A	#N/A	#N/A	#N/A	#N/A	#N/A	#N/A	#N/A	#N/A	#N/A	#N/A	#N/A	#N/A	#N/A	#N/A	#N/A	#N/A	#N/A	#N/A	#N/A	#N/A	#N/A	#N/A	#N/A	#N/A	#N/A	#N/A	#N/A	#N/A	#N/A	#N/A	#N/A	#N/A	#N/A	#N/A	#N/A	#N/A	#N/A	#N/A	#N/A	0.00403958	#N/A	#N/A	#N/A	#N/A	#N/A	#N/A	#N/A	#N/A	#N/A	#N/A	#N/A	#N/A	#N/A	#N/A	#N/A	#N/A	#N/A	#N/A	#N/A	#N/A	#N/A	#N/A	1	ENSG00000186395	KRT10	protein_coding	keratin 10 [Source:HGNC Symbol;Acc:HGNC:6413]
NCS1	#N/A	#N/A	#N/A	#N/A	#N/A	#N/A	#N/A	#N/A	#N/A	#N/A	#N/A	#N/A	#N/A	#N/A	#N/A	#N/A	#N/A	#N/A	#N/A	#N/A	#N/A	#N/A	#N/A	#N/A	#N/A	#N/A	#N/A	#N/A	#N/A	#N/A	#N/A	#N/A	#N/A	#N/A	#N/A	#N/A	#N/A	#N/A	#N/A	#N/A	0.044577	#N/A	#N/A	#N/A	#N/A	#N/A	#N/A	#N/A	#N/A	#N/A	#N/A	#N/A	#N/A	#N/A	#N/A	#N/A	#N/A	#N/A	#N/A	#N/A	#N/A	#N/A	#N/A	1	ENSG00000107130	NCS1	protein_coding	neuronal calcium sensor 1 [Source:HGNC Symbol;Acc:HGNC:3953]
WASF2	#N/A	#N/A	#N/A	#N/A	#N/A	#N/A	#N/A	#N/A	#N/A	#N/A	#N/A	#N/A	#N/A	#N/A	#N/A	#N/A	#N/A	#N/A	#N/A	#N/A	#N/A	#N/A	#N/A	#N/A	#N/A	#N/A	#N/A	#N/A	#N/A	#N/A	#N/A	#N/A	#N/A	#N/A	#N/A	#N/A	#N/A	#N/A	#N/A	#N/A	0.454485	#N/A	#N/A	#N/A	#N/A	#N/A	#N/A	#N/A	#N/A	#N/A	#N/A	#N/A	#N/A	#N/A	#N/A	#N/A	#N/A	#N/A	#N/A	#N/A	#N/A	#N/A	#N/A	1	ENSG00000158195	WASF2	protein_coding	WASP family member 2 [Source:HGNC Symbol;Acc:HGNC:12733]
CERCAM	#N/A	#N/A	#N/A	#N/A	#N/A	#N/A	#N/A	#N/A	#N/A	#N/A	#N/A	#N/A	#N/A	#N/A	#N/A	#N/A	#N/A	#N/A	#N/A	#N/A	#N/A	#N/A	#N/A	#N/A	#N/A	#N/A	#N/A	#N/A	#N/A	#N/A	#N/A	#N/A	#N/A	#N/A	#N/A	#N/A	#N/A	#N/A	#N/A	#N/A	0.00715393	#N/A	#N/A	#N/A	#N/A	#N/A	#N/A	#N/A	#N/A	#N/A	#N/A	#N/A	#N/A	#N/A	#N/A	#N/A	#N/A	#N/A	#N/A	#N/A	#N/A	#N/A	#N/A	1	ENSG00000167123	CERCAM	protein_coding	cerebral endothelial cell adhesion molecule [Source:HGNC Symbol;Acc:HGNC:23723]
#269940	#N/A	#N/A	#N/A	#N/A	#N/A	#N/A	#N/A	#N/A	#N/A	#N/A	#N/A	#N/A	#N/A	#N/A	#N/A	#N/A	#N/A	#N/A	#N/A	#N/A	#N/A	#N/A	#N/A	#N/A	#N/A	#N/A	#N/A	#N/A	#N/A	#N/A	#N/A	#N/A	#N/A	#N/A	#N/A	#N/A	#N/A	#N/A	#N/A	#N/A	1.14424	#N/A	#N/A	#N/A	#N/A	#N/A	#N/A	#N/A	#N/A	#N/A	#N/A	#N/A	#N/A	#N/A	#N/A	#N/A	#N/A	#N/A	#N/A	#N/A	#N/A	#N/A	#N/A	1	ENSG00000269940		lncRNA	novel transcript, sense intronic to KLC1
CA12	#N/A	#N/A	#N/A	#N/A	#N/A	#N/A	#N/A	#N/A	#N/A	#N/A	#N/A	#N/A	#N/A	#N/A	#N/A	#N/A	#N/A	#N/A	#N/A	#N/A	#N/A	#N/A	#N/A	#N/A	#N/A	#N/A	#N/A	#N/A	#N/A	#N/A	#N/A	#N/A	#N/A	#N/A	#N/A	#N/A	#N/A	#N/A	#N/A	#N/A	0.117743	#N/A	#N/A	#N/A	#N/A	#N/A	#N/A	#N/A	#N/A	#N/A	#N/A	#N/A	#N/A	#N/A	#N/A	#N/A	#N/A	#N/A	#N/A	#N/A	#N/A	#N/A	#N/A	1	ENSG00000074410	CA12	protein_coding	carbonic anhydrase 12 [Source:HGNC Symbol;Acc:HGNC:1371]
LINC00842	#N/A	#N/A	#N/A	#N/A	#N/A	#N/A	#N/A	#N/A	#N/A	#N/A	#N/A	#N/A	#N/A	#N/A	#N/A	#N/A	#N/A	#N/A	#N/A	#N/A	#N/A	#N/A	#N/A	#N/A	#N/A	#N/A	#N/A	#N/A	#N/A	#N/A	#N/A	#N/A	#N/A	#N/A	#N/A	#N/A	#N/A	#N/A	#N/A	#N/A	0.0481838	#N/A	#N/A	#N/A	#N/A	#N/A	#N/A	#N/A	#N/A	#N/A	#N/A	#N/A	#N/A	#N/A	#N/A	#N/A	#N/A	#N/A	#N/A	#N/A	#N/A	#N/A	#N/A	1	ENSG00000285294	LINC00842	lncRNA	long intergenic non-protein coding RNA 842 [Source:HGNC Symbol;Acc:HGNC:44989]
RPS7	#N/A	#N/A	#N/A	#N/A	#N/A	#N/A	#N/A	#N/A	#N/A	#N/A	#N/A	#N/A	#N/A	#N/A	#N/A	#N/A	#N/A	#N/A	#N/A	#N/A	#N/A	#N/A	#N/A	#N/A	#N/A	#N/A	#N/A	#N/A	#N/A	#N/A	#N/A	#N/A	#N/A	#N/A	#N/A	#N/A	#N/A	#N/A	#N/A	#N/A	0.0442591	#N/A	#N/A	#N/A	#N/A	#N/A	#N/A	#N/A	#N/A	#N/A	#N/A	#N/A	#N/A	#N/A	#N/A	#N/A	#N/A	#N/A	#N/A	#N/A	#N/A	#N/A	#N/A	1	ENSG00000171863	RPS7	protein_coding	ribosomal protein S7 [Source:HGNC Symbol;Acc:HGNC:10440]
DNER	#N/A	#N/A	#N/A	#N/A	#N/A	#N/A	#N/A	#N/A	#N/A	#N/A	#N/A	#N/A	#N/A	#N/A	#N/A	#N/A	#N/A	#N/A	#N/A	#N/A	#N/A	#N/A	#N/A	#N/A	#N/A	#N/A	#N/A	#N/A	#N/A	#N/A	#N/A	#N/A	#N/A	#N/A	#N/A	#N/A	#N/A	#N/A	#N/A	#N/A	#N/A	0.0572885	#N/A	#N/A	#N/A	#N/A	#N/A	#N/A	#N/A	#N/A	#N/A	#N/A	#N/A	#N/A	#N/A	#N/A	#N/A	#N/A	#N/A	#N/A	#N/A	#N/A	#N/A	1	ENSG00000187957	DNER	protein_coding	delta/notch like EGF repeat containing [Source:HGNC Symbol;Acc:HGNC:24456]
#283480	#N/A	#N/A	#N/A	#N/A	#N/A	#N/A	#N/A	#N/A	#N/A	#N/A	#N/A	#N/A	#N/A	#N/A	#N/A	#N/A	#N/A	#N/A	#N/A	#N/A	#N/A	#N/A	#N/A	#N/A	#N/A	#N/A	#N/A	#N/A	#N/A	#N/A	#N/A	#N/A	#N/A	#N/A	#N/A	#N/A	#N/A	#N/A	#N/A	#N/A	#N/A	0.0578523	#N/A	#N/A	#N/A	#N/A	#N/A	#N/A	#N/A	#N/A	#N/A	#N/A	#N/A	#N/A	#N/A	#N/A	#N/A	#N/A	#N/A	#N/A	#N/A	#N/A	#N/A	1	ENSG00000283480		lncRNA	novel transcript, antisense to SOX4
VMA21	#N/A	#N/A	#N/A	#N/A	#N/A	#N/A	#N/A	#N/A	#N/A	#N/A	#N/A	#N/A	#N/A	#N/A	#N/A	#N/A	#N/A	#N/A	#N/A	#N/A	#N/A	#N/A	#N/A	#N/A	#N/A	#N/A	#N/A	#N/A	#N/A	#N/A	#N/A	#N/A	#N/A	#N/A	#N/A	#N/A	#N/A	#N/A	#N/A	#N/A	#N/A	0.0320413	#N/A	#N/A	#N/A	#N/A	#N/A	#N/A	#N/A	#N/A	#N/A	#N/A	#N/A	#N/A	#N/A	#N/A	#N/A	#N/A	#N/A	#N/A	#N/A	#N/A	#N/A	1	ENSG00000160131	VMA21	protein_coding	vacuolar ATPase assembly factor VMA21 [Source:HGNC Symbol;Acc:HGNC:22082]
TSPAN5	#N/A	#N/A	#N/A	#N/A	#N/A	#N/A	#N/A	#N/A	#N/A	#N/A	#N/A	#N/A	#N/A	#N/A	#N/A	#N/A	#N/A	#N/A	#N/A	#N/A	#N/A	#N/A	#N/A	#N/A	#N/A	#N/A	#N/A	#N/A	#N/A	#N/A	#N/A	#N/A	#N/A	#N/A	#N/A	#N/A	#N/A	#N/A	#N/A	#N/A	#N/A	0.0515399	#N/A	#N/A	#N/A	#N/A	#N/A	#N/A	#N/A	#N/A	#N/A	#N/A	#N/A	#N/A	#N/A	#N/A	#N/A	#N/A	#N/A	#N/A	#N/A	#N/A	#N/A	1	ENSG00000168785	TSPAN5	protein_coding	tetraspanin 5 [Source:HGNC Symbol;Acc:HGNC:17753]
PXT1	#N/A	#N/A	#N/A	#N/A	#N/A	#N/A	#N/A	#N/A	#N/A	#N/A	#N/A	#N/A	#N/A	#N/A	#N/A	#N/A	#N/A	#N/A	#N/A	#N/A	#N/A	#N/A	#N/A	#N/A	#N/A	#N/A	#N/A	#N/A	#N/A	#N/A	#N/A	#N/A	#N/A	#N/A	#N/A	#N/A	#N/A	#N/A	#N/A	#N/A	#N/A	0.0189302	#N/A	#N/A	#N/A	#N/A	#N/A	#N/A	#N/A	#N/A	#N/A	#N/A	#N/A	#N/A	#N/A	#N/A	#N/A	#N/A	#N/A	#N/A	#N/A	#N/A	#N/A	1	ENSG00000179165	PXT1	protein_coding	peroxisomal testis enriched protein 1 [Source:HGNC Symbol;Acc:HGNC:18312]
#254631	#N/A	#N/A	#N/A	#N/A	#N/A	#N/A	#N/A	#N/A	#N/A	#N/A	#N/A	#N/A	#N/A	#N/A	#N/A	#N/A	#N/A	#N/A	#N/A	#N/A	#N/A	#N/A	#N/A	#N/A	#N/A	#N/A	#N/A	#N/A	#N/A	#N/A	#N/A	#N/A	#N/A	#N/A	#N/A	#N/A	#N/A	#N/A	#N/A	#N/A	#N/A	0.054363	#N/A	#N/A	#N/A	#N/A	#N/A	#N/A	#N/A	#N/A	#N/A	#N/A	#N/A	#N/A	#N/A	#N/A	#N/A	#N/A	#N/A	#N/A	#N/A	#N/A	#N/A	1	ENSG00000254631		lncRNA	novel transcript, antisense to PGM2L1
NHEJ1	#N/A	#N/A	#N/A	#N/A	#N/A	#N/A	#N/A	#N/A	#N/A	#N/A	#N/A	#N/A	#N/A	#N/A	#N/A	#N/A	#N/A	#N/A	#N/A	#N/A	#N/A	#N/A	#N/A	#N/A	#N/A	#N/A	#N/A	#N/A	#N/A	#N/A	#N/A	#N/A	#N/A	#N/A	#N/A	#N/A	#N/A	#N/A	#N/A	#N/A	#N/A	1.24208	#N/A	#N/A	#N/A	#N/A	#N/A	#N/A	#N/A	#N/A	#N/A	#N/A	#N/A	#N/A	#N/A	#N/A	#N/A	#N/A	#N/A	#N/A	#N/A	#N/A	#N/A	1	ENSG00000187736	NHEJ1	protein_coding	non-homologous end joining factor 1 [Source:HGNC Symbol;Acc:HGNC:25737]
MAP4K5	#N/A	#N/A	#N/A	#N/A	#N/A	#N/A	#N/A	#N/A	#N/A	#N/A	#N/A	#N/A	#N/A	#N/A	#N/A	#N/A	#N/A	#N/A	#N/A	#N/A	#N/A	#N/A	#N/A	#N/A	#N/A	#N/A	#N/A	#N/A	#N/A	#N/A	#N/A	#N/A	#N/A	#N/A	#N/A	#N/A	#N/A	#N/A	#N/A	#N/A	#N/A	0.823788	#N/A	#N/A	#N/A	#N/A	#N/A	#N/A	#N/A	#N/A	#N/A	#N/A	#N/A	#N/A	#N/A	#N/A	#N/A	#N/A	#N/A	#N/A	#N/A	#N/A	#N/A	1	ENSG00000012983	MAP4K5	protein_coding	mitogen-activated protein kinase kinase kinase kinase 5 [Source:HGNC Symbol;Acc:HGNC:6867]
#231918	#N/A	#N/A	#N/A	#N/A	#N/A	#N/A	#N/A	#N/A	#N/A	#N/A	#N/A	#N/A	#N/A	#N/A	#N/A	#N/A	#N/A	#N/A	#N/A	#N/A	#N/A	#N/A	#N/A	#N/A	#N/A	#N/A	#N/A	#N/A	#N/A	#N/A	#N/A	#N/A	#N/A	#N/A	#N/A	#N/A	#N/A	#N/A	#N/A	#N/A	#N/A	0.0187307	#N/A	#N/A	#N/A	#N/A	#N/A	#N/A	#N/A	#N/A	#N/A	#N/A	#N/A	#N/A	#N/A	#N/A	#N/A	#N/A	#N/A	#N/A	#N/A	#N/A	#N/A	1	ENSG00000231918		lncRNA	novel transcript
SNRPC	#N/A	#N/A	#N/A	#N/A	#N/A	#N/A	#N/A	#N/A	#N/A	#N/A	#N/A	#N/A	#N/A	#N/A	#N/A	#N/A	#N/A	#N/A	#N/A	#N/A	#N/A	#N/A	#N/A	#N/A	#N/A	#N/A	#N/A	#N/A	#N/A	#N/A	#N/A	#N/A	#N/A	#N/A	#N/A	#N/A	#N/A	#N/A	#N/A	#N/A	#N/A	0.054616	#N/A	#N/A	#N/A	#N/A	#N/A	#N/A	#N/A	#N/A	#N/A	#N/A	#N/A	#N/A	#N/A	#N/A	#N/A	#N/A	#N/A	#N/A	#N/A	#N/A	#N/A	1	ENSG00000124562	SNRPC	protein_coding	small nuclear ribonucleoprotein polypeptide C [Source:HGNC Symbol;Acc:HGNC:11157]
PARK7	#N/A	#N/A	#N/A	#N/A	#N/A	#N/A	#N/A	#N/A	#N/A	#N/A	#N/A	#N/A	#N/A	#N/A	#N/A	#N/A	#N/A	#N/A	#N/A	#N/A	#N/A	#N/A	#N/A	#N/A	#N/A	#N/A	#N/A	#N/A	#N/A	#N/A	#N/A	#N/A	#N/A	#N/A	#N/A	#N/A	#N/A	#N/A	#N/A	#N/A	#N/A	0.0301141	#N/A	#N/A	#N/A	#N/A	#N/A	#N/A	#N/A	#N/A	#N/A	#N/A	#N/A	#N/A	#N/A	#N/A	#N/A	#N/A	#N/A	#N/A	#N/A	#N/A	#N/A	1	ENSG00000116288	PARK7	protein_coding	Parkinsonism associated deglycase [Source:HGNC Symbol;Acc:HGNC:16369]
RABGAP1L	#N/A	#N/A	#N/A	#N/A	#N/A	#N/A	#N/A	#N/A	#N/A	#N/A	#N/A	#N/A	#N/A	#N/A	#N/A	#N/A	#N/A	#N/A	#N/A	#N/A	#N/A	#N/A	#N/A	#N/A	#N/A	#N/A	#N/A	#N/A	#N/A	#N/A	#N/A	#N/A	#N/A	#N/A	#N/A	#N/A	#N/A	#N/A	#N/A	#N/A	#N/A	0.609687	#N/A	#N/A	#N/A	#N/A	#N/A	#N/A	#N/A	#N/A	#N/A	#N/A	#N/A	#N/A	#N/A	#N/A	#N/A	#N/A	#N/A	#N/A	#N/A	#N/A	#N/A	1	ENSG00000152061	RABGAP1L	protein_coding	RAB GTPase activating protein 1 like [Source:HGNC Symbol;Acc:HGNC:24663]
ZBTB40	#N/A	#N/A	#N/A	#N/A	#N/A	#N/A	#N/A	#N/A	#N/A	#N/A	#N/A	#N/A	#N/A	#N/A	#N/A	#N/A	#N/A	#N/A	#N/A	#N/A	#N/A	#N/A	#N/A	#N/A	#N/A	#N/A	#N/A	#N/A	#N/A	#N/A	#N/A	#N/A	#N/A	#N/A	#N/A	#N/A	#N/A	#N/A	#N/A	#N/A	#N/A	1.12174	#N/A	#N/A	#N/A	#N/A	#N/A	#N/A	#N/A	#N/A	#N/A	#N/A	#N/A	#N/A	#N/A	#N/A	#N/A	#N/A	#N/A	#N/A	#N/A	#N/A	#N/A	1	ENSG00000184677	ZBTB40	protein_coding	zinc finger and BTB domain containing 40 [Source:HGNC Symbol;Acc:HGNC:29045]
PTPN9	#N/A	#N/A	#N/A	#N/A	#N/A	#N/A	#N/A	#N/A	#N/A	#N/A	#N/A	#N/A	#N/A	#N/A	#N/A	#N/A	#N/A	#N/A	#N/A	#N/A	#N/A	#N/A	#N/A	#N/A	#N/A	#N/A	#N/A	#N/A	#N/A	#N/A	#N/A	#N/A	#N/A	#N/A	#N/A	#N/A	#N/A	#N/A	#N/A	#N/A	#N/A	0.862849	#N/A	#N/A	#N/A	#N/A	#N/A	#N/A	#N/A	#N/A	#N/A	#N/A	#N/A	#N/A	#N/A	#N/A	#N/A	#N/A	#N/A	#N/A	#N/A	#N/A	#N/A	1	ENSG00000169410	PTPN9	protein_coding	protein tyrosine phosphatase non-receptor type 9 [Source:HGNC Symbol;Acc:HGNC:9661]
CASC8	#N/A	#N/A	#N/A	#N/A	#N/A	#N/A	#N/A	#N/A	#N/A	#N/A	#N/A	#N/A	#N/A	#N/A	#N/A	#N/A	#N/A	#N/A	#N/A	#N/A	#N/A	#N/A	#N/A	#N/A	#N/A	#N/A	#N/A	#N/A	#N/A	#N/A	#N/A	#N/A	#N/A	#N/A	#N/A	#N/A	#N/A	#N/A	#N/A	#N/A	#N/A	0.0344365	#N/A	#N/A	#N/A	#N/A	#N/A	#N/A	#N/A	#N/A	#N/A	#N/A	#N/A	#N/A	#N/A	#N/A	#N/A	#N/A	#N/A	#N/A	#N/A	#N/A	#N/A	1	ENSG00000246228	CASC8	lncRNA	cancer susceptibility 8 [Source:HGNC Symbol;Acc:HGNC:45129]
MUC19	#N/A	#N/A	#N/A	#N/A	#N/A	#N/A	#N/A	#N/A	#N/A	#N/A	#N/A	#N/A	#N/A	#N/A	#N/A	#N/A	#N/A	#N/A	#N/A	#N/A	#N/A	#N/A	#N/A	#N/A	#N/A	#N/A	#N/A	#N/A	#N/A	#N/A	#N/A	#N/A	#N/A	#N/A	#N/A	#N/A	#N/A	#N/A	#N/A	#N/A	#N/A	0.0386059	#N/A	#N/A	#N/A	#N/A	#N/A	#N/A	#N/A	#N/A	#N/A	#N/A	#N/A	#N/A	#N/A	#N/A	#N/A	#N/A	#N/A	#N/A	#N/A	#N/A	#N/A	1	ENSG00000205592	MUC19	protein_coding	mucin 19, oligomeric [Source:HGNC Symbol;Acc:HGNC:14362]
#272865	#N/A	#N/A	#N/A	#N/A	#N/A	#N/A	#N/A	#N/A	#N/A	#N/A	#N/A	#N/A	#N/A	#N/A	#N/A	#N/A	#N/A	#N/A	#N/A	#N/A	#N/A	#N/A	#N/A	#N/A	#N/A	#N/A	#N/A	#N/A	#N/A	#N/A	#N/A	#N/A	#N/A	#N/A	#N/A	#N/A	#N/A	#N/A	#N/A	#N/A	#N/A	0.0546598	#N/A	#N/A	#N/A	#N/A	#N/A	#N/A	#N/A	#N/A	#N/A	#N/A	#N/A	#N/A	#N/A	#N/A	#N/A	#N/A	#N/A	#N/A	#N/A	#N/A	#N/A	1	ENSG00000272865		lncRNA	novel transcript, antisense to PLD5
#287413	#N/A	#N/A	#N/A	#N/A	#N/A	#N/A	#N/A	#N/A	#N/A	#N/A	#N/A	#N/A	#N/A	#N/A	#N/A	#N/A	#N/A	#N/A	#N/A	#N/A	#N/A	#N/A	#N/A	#N/A	#N/A	#N/A	#N/A	#N/A	#N/A	#N/A	#N/A	#N/A	#N/A	#N/A	#N/A	#N/A	#N/A	#N/A	#N/A	#N/A	#N/A	0.057472	#N/A	#N/A	#N/A	#N/A	#N/A	#N/A	#N/A	#N/A	#N/A	#N/A	#N/A	#N/A	#N/A	#N/A	#N/A	#N/A	#N/A	#N/A	#N/A	#N/A	#N/A	1	ENSG00000287413		lncRNA	novel transcript
#287963	#N/A	#N/A	#N/A	#N/A	#N/A	#N/A	#N/A	#N/A	#N/A	#N/A	#N/A	#N/A	#N/A	#N/A	#N/A	#N/A	#N/A	#N/A	#N/A	#N/A	#N/A	#N/A	#N/A	#N/A	#N/A	#N/A	#N/A	#N/A	#N/A	#N/A	#N/A	#N/A	#N/A	#N/A	#N/A	#N/A	#N/A	#N/A	#N/A	#N/A	#N/A	#N/A	#N/A	#N/A	#N/A	#N/A	#N/A	#N/A	#N/A	#N/A	0.0378596	#N/A	#N/A	#N/A	#N/A	#N/A	#N/A	#N/A	#N/A	#N/A	#N/A	#N/A	#N/A	1	ENSG00000287963		lncRNA	novel transcript
#263986	#N/A	#N/A	#N/A	#N/A	#N/A	#N/A	#N/A	#N/A	#N/A	#N/A	#N/A	#N/A	#N/A	#N/A	#N/A	#N/A	#N/A	#N/A	#N/A	#N/A	#N/A	#N/A	#N/A	#N/A	#N/A	#N/A	#N/A	#N/A	#N/A	#N/A	#N/A	#N/A	#N/A	#N/A	#N/A	#N/A	#N/A	#N/A	#N/A	#N/A	#N/A	#N/A	#N/A	#N/A	#N/A	#N/A	#N/A	#N/A	#N/A	#N/A	0.0685403	#N/A	#N/A	#N/A	#N/A	#N/A	#N/A	#N/A	#N/A	#N/A	#N/A	#N/A	#N/A	1	ENSG00000263986		lncRNA	novel transcript, antisense to USP22
SLC7A14-AS1	#N/A	#N/A	#N/A	#N/A	#N/A	#N/A	#N/A	#N/A	#N/A	#N/A	#N/A	#N/A	#N/A	#N/A	#N/A	#N/A	#N/A	#N/A	#N/A	#N/A	#N/A	#N/A	#N/A	#N/A	#N/A	#N/A	#N/A	#N/A	#N/A	#N/A	#N/A	#N/A	#N/A	#N/A	#N/A	#N/A	#N/A	#N/A	#N/A	#N/A	#N/A	#N/A	#N/A	#N/A	#N/A	#N/A	#N/A	#N/A	#N/A	#N/A	0.10981	#N/A	#N/A	#N/A	#N/A	#N/A	#N/A	#N/A	#N/A	#N/A	#N/A	#N/A	#N/A	1	ENSG00000285051	SLC7A14-AS1	lncRNA	SLC7A14 antisense RNA 1 [Source:HGNC Symbol;Acc:HGNC:54092]
PHACTR1	#N/A	#N/A	#N/A	#N/A	#N/A	#N/A	#N/A	#N/A	#N/A	#N/A	#N/A	#N/A	#N/A	#N/A	#N/A	#N/A	#N/A	#N/A	#N/A	#N/A	#N/A	#N/A	#N/A	#N/A	#N/A	#N/A	#N/A	#N/A	#N/A	#N/A	#N/A	#N/A	#N/A	#N/A	#N/A	#N/A	#N/A	#N/A	#N/A	#N/A	#N/A	#N/A	#N/A	#N/A	#N/A	#N/A	#N/A	#N/A	#N/A	#N/A	0.947515	#N/A	#N/A	#N/A	#N/A	#N/A	#N/A	#N/A	#N/A	#N/A	#N/A	#N/A	#N/A	1	ENSG00000112137	PHACTR1	protein_coding	phosphatase and actin regulator 1 [Source:HGNC Symbol;Acc:HGNC:20990]
ARHGAP26	#N/A	#N/A	#N/A	#N/A	#N/A	#N/A	#N/A	#N/A	#N/A	#N/A	#N/A	#N/A	#N/A	#N/A	#N/A	#N/A	#N/A	#N/A	#N/A	#N/A	#N/A	#N/A	#N/A	#N/A	#N/A	#N/A	#N/A	#N/A	#N/A	#N/A	#N/A	#N/A	#N/A	#N/A	#N/A	#N/A	#N/A	#N/A	#N/A	#N/A	#N/A	#N/A	#N/A	#N/A	#N/A	#N/A	#N/A	#N/A	#N/A	#N/A	0.640247	#N/A	#N/A	#N/A	#N/A	#N/A	#N/A	#N/A	#N/A	#N/A	#N/A	#N/A	#N/A	1	ENSG00000145819	ARHGAP26	protein_coding	Rho GTPase activating protein 26 [Source:HGNC Symbol;Acc:HGNC:17073]
MCM5	#N/A	#N/A	#N/A	#N/A	#N/A	#N/A	#N/A	#N/A	#N/A	#N/A	#N/A	#N/A	#N/A	#N/A	#N/A	#N/A	#N/A	#N/A	#N/A	#N/A	#N/A	#N/A	#N/A	#N/A	#N/A	#N/A	#N/A	#N/A	#N/A	#N/A	#N/A	#N/A	#N/A	#N/A	#N/A	#N/A	#N/A	#N/A	#N/A	#N/A	#N/A	#N/A	#N/A	#N/A	#N/A	#N/A	#N/A	#N/A	#N/A	#N/A	0.687204	#N/A	#N/A	#N/A	#N/A	#N/A	#N/A	#N/A	#N/A	#N/A	#N/A	#N/A	#N/A	1	ENSG00000100297	MCM5	protein_coding	minichromosome maintenance complex component 5 [Source:HGNC Symbol;Acc:HGNC:6948]
METTL14-DT	#N/A	#N/A	#N/A	#N/A	#N/A	#N/A	#N/A	#N/A	#N/A	#N/A	#N/A	#N/A	#N/A	#N/A	#N/A	#N/A	#N/A	#N/A	#N/A	#N/A	#N/A	#N/A	#N/A	#N/A	#N/A	#N/A	#N/A	#N/A	#N/A	#N/A	#N/A	#N/A	#N/A	#N/A	#N/A	#N/A	#N/A	#N/A	#N/A	#N/A	#N/A	#N/A	#N/A	#N/A	#N/A	#N/A	#N/A	#N/A	#N/A	#N/A	0.0623933	#N/A	#N/A	#N/A	#N/A	#N/A	#N/A	#N/A	#N/A	#N/A	#N/A	#N/A	#N/A	1	ENSG00000281731	METTL14-DT	lncRNA	METTL14 divergent transcript [Source:HGNC Symbol;Acc:HGNC:53367]
NSG2	#N/A	#N/A	#N/A	#N/A	#N/A	#N/A	#N/A	#N/A	#N/A	#N/A	#N/A	#N/A	#N/A	#N/A	#N/A	#N/A	#N/A	#N/A	#N/A	#N/A	#N/A	#N/A	#N/A	#N/A	#N/A	#N/A	#N/A	#N/A	#N/A	#N/A	#N/A	#N/A	#N/A	#N/A	0.0815355	#N/A	#N/A	#N/A	#N/A	#N/A	#N/A	#N/A	#N/A	#N/A	#N/A	#N/A	#N/A	#N/A	#N/A	#N/A	#N/A	#N/A	#N/A	#N/A	#N/A	#N/A	#N/A	#N/A	#N/A	#N/A	#N/A	#N/A	#N/A	1	ENSG00000170091	NSG2	protein_coding	neuronal vesicle trafficking associated 2 [Source:HGNC Symbol;Acc:HGNC:24955]
NOTCH4#204301	#N/A	#N/A	#N/A	#N/A	#N/A	#N/A	#N/A	#N/A	#N/A	#N/A	#N/A	#N/A	#N/A	#N/A	#N/A	#N/A	#N/A	#N/A	#N/A	#N/A	#N/A	#N/A	#N/A	#N/A	#N/A	#N/A	#N/A	#N/A	#N/A	#N/A	#N/A	#N/A	#N/A	#N/A	0.0762778	#N/A	#N/A	#N/A	#N/A	#N/A	#N/A	#N/A	#N/A	#N/A	#N/A	#N/A	#N/A	#N/A	#N/A	#N/A	#N/A	#N/A	#N/A	#N/A	#N/A	#N/A	#N/A	#N/A	#N/A	#N/A	#N/A	#N/A	#N/A	1	ENSG00000204301	NOTCH4	protein_coding	notch receptor 4 [Source:HGNC Symbol;Acc:HGNC:7884]
SPATA13	#N/A	#N/A	#N/A	#N/A	#N/A	#N/A	#N/A	#N/A	#N/A	#N/A	#N/A	#N/A	#N/A	#N/A	#N/A	#N/A	#N/A	#N/A	#N/A	#N/A	#N/A	#N/A	#N/A	#N/A	#N/A	#N/A	#N/A	#N/A	#N/A	#N/A	#N/A	#N/A	#N/A	#N/A	0.0706604	#N/A	#N/A	#N/A	#N/A	#N/A	#N/A	#N/A	#N/A	#N/A	#N/A	#N/A	#N/A	#N/A	#N/A	#N/A	#N/A	#N/A	#N/A	#N/A	#N/A	#N/A	#N/A	#N/A	#N/A	#N/A	#N/A	#N/A	#N/A	1	ENSG00000182957	SPATA13	protein_coding	spermatogenesis associated 13 [Source:HGNC Symbol;Acc:HGNC:23222]
CACNB4	#N/A	#N/A	#N/A	#N/A	#N/A	#N/A	#N/A	#N/A	#N/A	#N/A	#N/A	#N/A	#N/A	#N/A	#N/A	#N/A	#N/A	#N/A	#N/A	#N/A	#N/A	#N/A	#N/A	#N/A	#N/A	#N/A	#N/A	#N/A	#N/A	#N/A	#N/A	#N/A	#N/A	#N/A	1.31953	#N/A	#N/A	#N/A	#N/A	#N/A	#N/A	#N/A	#N/A	#N/A	#N/A	#N/A	#N/A	#N/A	#N/A	#N/A	#N/A	#N/A	#N/A	#N/A	#N/A	#N/A	#N/A	#N/A	#N/A	#N/A	#N/A	#N/A	#N/A	1	ENSG00000182389	CACNB4	protein_coding	calcium voltage-gated channel auxiliary subunit beta 4 [Source:HGNC Symbol;Acc:HGNC:1404]
AMZ1	#N/A	#N/A	#N/A	#N/A	#N/A	#N/A	#N/A	#N/A	#N/A	#N/A	#N/A	#N/A	#N/A	#N/A	#N/A	#N/A	#N/A	#N/A	#N/A	#N/A	#N/A	#N/A	#N/A	#N/A	#N/A	#N/A	#N/A	#N/A	#N/A	#N/A	#N/A	#N/A	#N/A	#N/A	1.02774	#N/A	#N/A	#N/A	#N/A	#N/A	#N/A	#N/A	#N/A	#N/A	#N/A	#N/A	#N/A	#N/A	#N/A	#N/A	#N/A	#N/A	#N/A	#N/A	#N/A	#N/A	#N/A	#N/A	#N/A	#N/A	#N/A	#N/A	#N/A	1	ENSG00000174945	AMZ1	protein_coding	archaelysin family metallopeptidase 1 [Source:HGNC Symbol;Acc:HGNC:22231]
FAM27E3	#N/A	#N/A	#N/A	#N/A	#N/A	#N/A	#N/A	#N/A	#N/A	#N/A	#N/A	#N/A	#N/A	#N/A	#N/A	#N/A	#N/A	#N/A	#N/A	#N/A	#N/A	#N/A	#N/A	#N/A	#N/A	#N/A	#N/A	#N/A	#N/A	#N/A	#N/A	#N/A	#N/A	#N/A	0.0861507	#N/A	#N/A	#N/A	#N/A	#N/A	#N/A	#N/A	#N/A	#N/A	#N/A	#N/A	#N/A	#N/A	#N/A	#N/A	#N/A	#N/A	#N/A	#N/A	#N/A	#N/A	#N/A	#N/A	#N/A	#N/A	#N/A	#N/A	#N/A	1	ENSG00000274026	FAM27E3	lncRNA	family with sequence similarity 27 member E3 [Source:HGNC Symbol;Acc:HGNC:28655]
HRH4	#N/A	#N/A	#N/A	#N/A	#N/A	#N/A	#N/A	#N/A	#N/A	#N/A	#N/A	#N/A	#N/A	#N/A	#N/A	#N/A	#N/A	#N/A	#N/A	#N/A	#N/A	#N/A	#N/A	#N/A	#N/A	#N/A	#N/A	#N/A	#N/A	#N/A	#N/A	#N/A	#N/A	#N/A	0.0887806	#N/A	#N/A	#N/A	#N/A	#N/A	#N/A	#N/A	#N/A	#N/A	#N/A	#N/A	#N/A	#N/A	#N/A	#N/A	#N/A	#N/A	#N/A	#N/A	#N/A	#N/A	#N/A	#N/A	#N/A	#N/A	#N/A	#N/A	#N/A	1	ENSG00000134489	HRH4	protein_coding	histamine receptor H4 [Source:HGNC Symbol;Acc:HGNC:17383]
H2BK1	#N/A	#N/A	#N/A	#N/A	#N/A	#N/A	#N/A	#N/A	#N/A	#N/A	#N/A	#N/A	#N/A	#N/A	#N/A	#N/A	#N/A	#N/A	#N/A	#N/A	#N/A	#N/A	#N/A	#N/A	#N/A	#N/A	#N/A	#N/A	#N/A	#N/A	#N/A	#N/A	#N/A	#N/A	0.0296707	#N/A	#N/A	#N/A	#N/A	#N/A	#N/A	#N/A	#N/A	#N/A	#N/A	#N/A	#N/A	#N/A	#N/A	#N/A	#N/A	#N/A	#N/A	#N/A	#N/A	#N/A	#N/A	#N/A	#N/A	#N/A	#N/A	#N/A	#N/A	1	ENSG00000285480	H2BK1	protein_coding	H2B.K variant histone 1 [Source:HGNC Symbol;Acc:HGNC:53833]
SKAP1-AS1	#N/A	#N/A	#N/A	#N/A	#N/A	#N/A	#N/A	#N/A	#N/A	#N/A	#N/A	#N/A	#N/A	#N/A	#N/A	#N/A	#N/A	#N/A	#N/A	#N/A	#N/A	#N/A	#N/A	#N/A	#N/A	#N/A	#N/A	#N/A	#N/A	#N/A	#N/A	#N/A	#N/A	#N/A	0.0396811	#N/A	#N/A	#N/A	#N/A	#N/A	#N/A	#N/A	#N/A	#N/A	#N/A	#N/A	#N/A	#N/A	#N/A	#N/A	#N/A	#N/A	#N/A	#N/A	#N/A	#N/A	#N/A	#N/A	#N/A	#N/A	#N/A	#N/A	#N/A	1	ENSG00000263787	SKAP1-AS1	lncRNA	SKAP1 antisense RNA 1 [Source:HGNC Symbol;Acc:HGNC:53166]
CENPK	#N/A	#N/A	#N/A	#N/A	#N/A	#N/A	#N/A	#N/A	#N/A	#N/A	#N/A	#N/A	#N/A	#N/A	#N/A	#N/A	#N/A	#N/A	#N/A	#N/A	#N/A	#N/A	#N/A	#N/A	#N/A	#N/A	#N/A	#N/A	#N/A	#N/A	#N/A	#N/A	#N/A	#N/A	0.0478889	#N/A	#N/A	#N/A	#N/A	#N/A	#N/A	#N/A	#N/A	#N/A	#N/A	#N/A	#N/A	#N/A	#N/A	#N/A	#N/A	#N/A	#N/A	#N/A	#N/A	#N/A	#N/A	#N/A	#N/A	#N/A	#N/A	#N/A	#N/A	1	ENSG00000123219	CENPK	protein_coding	centromere protein K [Source:HGNC Symbol;Acc:HGNC:29479]
IRAG1	#N/A	#N/A	#N/A	#N/A	#N/A	#N/A	#N/A	#N/A	#N/A	#N/A	#N/A	#N/A	#N/A	#N/A	#N/A	#N/A	#N/A	#N/A	#N/A	#N/A	#N/A	#N/A	#N/A	#N/A	#N/A	#N/A	#N/A	#N/A	#N/A	#N/A	#N/A	#N/A	#N/A	#N/A	0.0478889	#N/A	#N/A	#N/A	#N/A	#N/A	#N/A	#N/A	#N/A	#N/A	#N/A	#N/A	#N/A	#N/A	#N/A	#N/A	#N/A	#N/A	#N/A	#N/A	#N/A	#N/A	#N/A	#N/A	#N/A	#N/A	#N/A	#N/A	#N/A	1	ENSG00000072952	IRAG1	protein_coding	inositol 1,4,5-triphosphate receptor associated 1 [Source:HGNC Symbol;Acc:HGNC:7237]
ATXN7L3-AS1	#N/A	#N/A	#N/A	#N/A	#N/A	#N/A	#N/A	#N/A	#N/A	#N/A	#N/A	#N/A	#N/A	#N/A	#N/A	#N/A	#N/A	#N/A	#N/A	#N/A	#N/A	#N/A	#N/A	#N/A	#N/A	#N/A	#N/A	#N/A	#N/A	#N/A	#N/A	#N/A	#N/A	#N/A	0.0755694	#N/A	#N/A	#N/A	#N/A	#N/A	#N/A	#N/A	#N/A	#N/A	#N/A	#N/A	#N/A	#N/A	#N/A	#N/A	#N/A	#N/A	#N/A	#N/A	#N/A	#N/A	#N/A	#N/A	#N/A	#N/A	#N/A	#N/A	#N/A	1	ENSG00000267394	ATXN7L3-AS1	lncRNA	ATXN7L3 antisense RNA 1 [Source:HGNC Symbol;Acc:HGNC:55298]
MEPCE	#N/A	#N/A	#N/A	#N/A	#N/A	#N/A	#N/A	#N/A	#N/A	#N/A	#N/A	#N/A	#N/A	#N/A	#N/A	#N/A	#N/A	#N/A	#N/A	#N/A	#N/A	#N/A	#N/A	#N/A	#N/A	#N/A	#N/A	#N/A	#N/A	#N/A	#N/A	#N/A	#N/A	#N/A	0.0584151	#N/A	#N/A	#N/A	#N/A	#N/A	#N/A	#N/A	#N/A	#N/A	#N/A	#N/A	#N/A	#N/A	#N/A	#N/A	#N/A	#N/A	#N/A	#N/A	#N/A	#N/A	#N/A	#N/A	#N/A	#N/A	#N/A	#N/A	#N/A	1	ENSG00000146834	MEPCE	protein_coding	methylphosphate capping enzyme [Source:HGNC Symbol;Acc:HGNC:20247]
ZNF236-DT	#N/A	#N/A	#N/A	#N/A	#N/A	#N/A	#N/A	#N/A	#N/A	#N/A	#N/A	#N/A	#N/A	#N/A	#N/A	#N/A	#N/A	#N/A	#N/A	#N/A	#N/A	#N/A	#N/A	#N/A	#N/A	#N/A	#N/A	#N/A	#N/A	#N/A	#N/A	#N/A	#N/A	#N/A	#N/A	0.0432223	#N/A	#N/A	#N/A	#N/A	#N/A	#N/A	#N/A	#N/A	#N/A	#N/A	#N/A	#N/A	#N/A	#N/A	#N/A	#N/A	#N/A	#N/A	#N/A	#N/A	#N/A	#N/A	#N/A	#N/A	#N/A	#N/A	#N/A	1	ENSG00000264278	ZNF236-DT	lncRNA	ZNF236 divergent transcript [Source:HGNC Symbol;Acc:HGNC:53779]
RAB2B	#N/A	#N/A	#N/A	#N/A	#N/A	#N/A	#N/A	#N/A	#N/A	#N/A	#N/A	#N/A	#N/A	#N/A	#N/A	#N/A	#N/A	#N/A	#N/A	#N/A	#N/A	#N/A	#N/A	#N/A	#N/A	#N/A	#N/A	#N/A	#N/A	#N/A	#N/A	#N/A	#N/A	#N/A	#N/A	0.0491229	#N/A	#N/A	#N/A	#N/A	#N/A	#N/A	#N/A	#N/A	#N/A	#N/A	#N/A	#N/A	#N/A	#N/A	#N/A	#N/A	#N/A	#N/A	#N/A	#N/A	#N/A	#N/A	#N/A	#N/A	#N/A	#N/A	#N/A	1	ENSG00000129472	RAB2B	protein_coding	RAB2B, member RAS oncogene family [Source:HGNC Symbol;Acc:HGNC:20246]
WDR25	#N/A	#N/A	#N/A	#N/A	#N/A	#N/A	#N/A	#N/A	#N/A	#N/A	#N/A	#N/A	#N/A	#N/A	#N/A	#N/A	#N/A	#N/A	#N/A	#N/A	#N/A	#N/A	#N/A	#N/A	#N/A	#N/A	#N/A	#N/A	#N/A	#N/A	#N/A	#N/A	#N/A	#N/A	#N/A	0.148583	#N/A	#N/A	#N/A	#N/A	#N/A	#N/A	#N/A	#N/A	#N/A	#N/A	#N/A	#N/A	#N/A	#N/A	#N/A	#N/A	#N/A	#N/A	#N/A	#N/A	#N/A	#N/A	#N/A	#N/A	#N/A	#N/A	#N/A	1	ENSG00000176473	WDR25	protein_coding	WD repeat domain 25 [Source:HGNC Symbol;Acc:HGNC:21064]
TRMT2A	#N/A	#N/A	#N/A	#N/A	#N/A	#N/A	#N/A	#N/A	#N/A	#N/A	#N/A	#N/A	#N/A	#N/A	#N/A	#N/A	#N/A	#N/A	#N/A	#N/A	#N/A	#N/A	#N/A	#N/A	#N/A	#N/A	#N/A	#N/A	#N/A	#N/A	#N/A	#N/A	#N/A	#N/A	#N/A	0.0401338	#N/A	#N/A	#N/A	#N/A	#N/A	#N/A	#N/A	#N/A	#N/A	#N/A	#N/A	#N/A	#N/A	#N/A	#N/A	#N/A	#N/A	#N/A	#N/A	#N/A	#N/A	#N/A	#N/A	#N/A	#N/A	#N/A	#N/A	1	ENSG00000099899	TRMT2A	protein_coding	tRNA methyltransferase 2 homolog A [Source:HGNC Symbol;Acc:HGNC:24974]
HNRNPD-DT	#N/A	#N/A	#N/A	#N/A	#N/A	#N/A	#N/A	#N/A	#N/A	#N/A	#N/A	#N/A	#N/A	#N/A	#N/A	#N/A	#N/A	#N/A	#N/A	#N/A	#N/A	#N/A	#N/A	#N/A	#N/A	#N/A	#N/A	#N/A	#N/A	#N/A	#N/A	#N/A	#N/A	#N/A	#N/A	0.0276938	#N/A	#N/A	#N/A	#N/A	#N/A	#N/A	#N/A	#N/A	#N/A	#N/A	#N/A	#N/A	#N/A	#N/A	#N/A	#N/A	#N/A	#N/A	#N/A	#N/A	#N/A	#N/A	#N/A	#N/A	#N/A	#N/A	#N/A	1	ENSG00000272677	HNRNPD-DT	lncRNA	HNRNPD divergent transcript [Source:HGNC Symbol;Acc:HGNC:55205]
SERGEF	#N/A	#N/A	#N/A	#N/A	#N/A	#N/A	#N/A	#N/A	#N/A	#N/A	#N/A	#N/A	#N/A	#N/A	#N/A	#N/A	#N/A	#N/A	#N/A	#N/A	#N/A	#N/A	#N/A	#N/A	#N/A	#N/A	#N/A	#N/A	#N/A	#N/A	#N/A	#N/A	#N/A	#N/A	#N/A	0.0941016	#N/A	#N/A	#N/A	#N/A	#N/A	#N/A	#N/A	#N/A	#N/A	#N/A	#N/A	#N/A	#N/A	#N/A	#N/A	#N/A	#N/A	#N/A	#N/A	#N/A	#N/A	#N/A	#N/A	#N/A	#N/A	#N/A	#N/A	1	ENSG00000129158	SERGEF	protein_coding	secretion regulating guanine nucleotide exchange factor [Source:HGNC Symbol;Acc:HGNC:17499]
FUT11	#N/A	#N/A	#N/A	#N/A	#N/A	#N/A	#N/A	#N/A	#N/A	#N/A	#N/A	#N/A	#N/A	#N/A	#N/A	#N/A	#N/A	#N/A	#N/A	#N/A	#N/A	#N/A	#N/A	#N/A	#N/A	#N/A	#N/A	#N/A	#N/A	#N/A	#N/A	#N/A	#N/A	#N/A	#N/A	0.0157553	#N/A	#N/A	#N/A	#N/A	#N/A	#N/A	#N/A	#N/A	#N/A	#N/A	#N/A	#N/A	#N/A	#N/A	#N/A	#N/A	#N/A	#N/A	#N/A	#N/A	#N/A	#N/A	#N/A	#N/A	#N/A	#N/A	#N/A	1	ENSG00000196968	FUT11	protein_coding	fucosyltransferase 11 [Source:HGNC Symbol;Acc:HGNC:19233]
TMOD2	#N/A	#N/A	#N/A	#N/A	#N/A	#N/A	#N/A	#N/A	#N/A	#N/A	#N/A	#N/A	#N/A	#N/A	#N/A	#N/A	#N/A	#N/A	#N/A	#N/A	#N/A	#N/A	#N/A	#N/A	#N/A	#N/A	#N/A	#N/A	#N/A	#N/A	#N/A	#N/A	#N/A	#N/A	#N/A	0.0263428	#N/A	#N/A	#N/A	#N/A	#N/A	#N/A	#N/A	#N/A	#N/A	#N/A	#N/A	#N/A	#N/A	#N/A	#N/A	#N/A	#N/A	#N/A	#N/A	#N/A	#N/A	#N/A	#N/A	#N/A	#N/A	#N/A	#N/A	1	ENSG00000128872	TMOD2	protein_coding	tropomodulin 2 [Source:HGNC Symbol;Acc:HGNC:11872]
L3MBTL3	#N/A	#N/A	#N/A	#N/A	#N/A	#N/A	#N/A	#N/A	#N/A	#N/A	#N/A	#N/A	#N/A	#N/A	#N/A	#N/A	#N/A	#N/A	#N/A	#N/A	#N/A	#N/A	#N/A	#N/A	#N/A	#N/A	#N/A	#N/A	#N/A	#N/A	#N/A	#N/A	#N/A	#N/A	#N/A	0.00987909	#N/A	#N/A	#N/A	#N/A	#N/A	#N/A	#N/A	#N/A	#N/A	#N/A	#N/A	#N/A	#N/A	#N/A	#N/A	#N/A	#N/A	#N/A	#N/A	#N/A	#N/A	#N/A	#N/A	#N/A	#N/A	#N/A	#N/A	1	ENSG00000198945	L3MBTL3	protein_coding	L3MBTL histone methyl-lysine binding protein 3 [Source:HGNC Symbol;Acc:HGNC:23035]
#285693	#N/A	#N/A	#N/A	#N/A	#N/A	#N/A	#N/A	#N/A	#N/A	#N/A	#N/A	#N/A	#N/A	#N/A	#N/A	#N/A	#N/A	#N/A	#N/A	#N/A	#N/A	#N/A	#N/A	#N/A	#N/A	#N/A	#N/A	#N/A	#N/A	#N/A	#N/A	#N/A	#N/A	#N/A	#N/A	0.0102046	#N/A	#N/A	#N/A	#N/A	#N/A	#N/A	#N/A	#N/A	#N/A	#N/A	#N/A	#N/A	#N/A	#N/A	#N/A	#N/A	#N/A	#N/A	#N/A	#N/A	#N/A	#N/A	#N/A	#N/A	#N/A	#N/A	#N/A	1	ENSG00000285693		lncRNA	Novel transcript
NUDCD1	#N/A	#N/A	#N/A	#N/A	#N/A	#N/A	#N/A	#N/A	#N/A	#N/A	#N/A	#N/A	#N/A	#N/A	#N/A	#N/A	#N/A	#N/A	#N/A	#N/A	#N/A	#N/A	#N/A	#N/A	#N/A	#N/A	#N/A	#N/A	#N/A	#N/A	#N/A	#N/A	#N/A	#N/A	#N/A	0.0915419	#N/A	#N/A	#N/A	#N/A	#N/A	#N/A	#N/A	#N/A	#N/A	#N/A	#N/A	#N/A	#N/A	#N/A	#N/A	#N/A	#N/A	#N/A	#N/A	#N/A	#N/A	#N/A	#N/A	#N/A	#N/A	#N/A	#N/A	1	ENSG00000120526	NUDCD1	protein_coding	NudC domain containing 1 [Source:HGNC Symbol;Acc:HGNC:24306]
SFT2D3	#N/A	#N/A	#N/A	#N/A	#N/A	#N/A	#N/A	#N/A	#N/A	#N/A	#N/A	#N/A	#N/A	#N/A	#N/A	#N/A	#N/A	#N/A	#N/A	#N/A	#N/A	#N/A	#N/A	#N/A	#N/A	#N/A	#N/A	#N/A	#N/A	#N/A	#N/A	#N/A	#N/A	#N/A	#N/A	0.0250363	#N/A	#N/A	#N/A	#N/A	#N/A	#N/A	#N/A	#N/A	#N/A	#N/A	#N/A	#N/A	#N/A	#N/A	#N/A	#N/A	#N/A	#N/A	#N/A	#N/A	#N/A	#N/A	#N/A	#N/A	#N/A	#N/A	#N/A	1	ENSG00000173349	SFT2D3	protein_coding	SFT2 domain containing 3 [Source:HGNC Symbol;Acc:HGNC:28767]
MTM1	#N/A	#N/A	#N/A	#N/A	#N/A	#N/A	#N/A	#N/A	#N/A	#N/A	#N/A	#N/A	#N/A	#N/A	#N/A	#N/A	#N/A	#N/A	#N/A	#N/A	#N/A	#N/A	#N/A	#N/A	#N/A	#N/A	#N/A	#N/A	#N/A	#N/A	#N/A	#N/A	#N/A	#N/A	#N/A	0.248903	#N/A	#N/A	#N/A	#N/A	#N/A	#N/A	#N/A	#N/A	#N/A	#N/A	#N/A	#N/A	#N/A	#N/A	#N/A	#N/A	#N/A	#N/A	#N/A	#N/A	#N/A	#N/A	#N/A	#N/A	#N/A	#N/A	#N/A	1	ENSG00000171100	MTM1	protein_coding	myotubularin 1 [Source:HGNC Symbol;Acc:HGNC:7448]
ZNF649	#N/A	#N/A	#N/A	#N/A	#N/A	#N/A	#N/A	#N/A	#N/A	#N/A	#N/A	#N/A	#N/A	#N/A	#N/A	#N/A	#N/A	#N/A	#N/A	#N/A	#N/A	#N/A	#N/A	#N/A	#N/A	#N/A	#N/A	#N/A	#N/A	#N/A	#N/A	#N/A	#N/A	#N/A	#N/A	0.0128567	#N/A	#N/A	#N/A	#N/A	#N/A	#N/A	#N/A	#N/A	#N/A	#N/A	#N/A	#N/A	#N/A	#N/A	#N/A	#N/A	#N/A	#N/A	#N/A	#N/A	#N/A	#N/A	#N/A	#N/A	#N/A	#N/A	#N/A	1	ENSG00000198093	ZNF649	protein_coding	zinc finger protein 649 [Source:HGNC Symbol;Acc:HGNC:25741]
ACSL5	#N/A	#N/A	#N/A	#N/A	#N/A	#N/A	#N/A	#N/A	#N/A	#N/A	#N/A	#N/A	#N/A	#N/A	#N/A	#N/A	#N/A	#N/A	#N/A	#N/A	#N/A	#N/A	#N/A	#N/A	#N/A	#N/A	#N/A	#N/A	#N/A	#N/A	#N/A	#N/A	#N/A	#N/A	#N/A	0.0436181	#N/A	#N/A	#N/A	#N/A	#N/A	#N/A	#N/A	#N/A	#N/A	#N/A	#N/A	#N/A	#N/A	#N/A	#N/A	#N/A	#N/A	#N/A	#N/A	#N/A	#N/A	#N/A	#N/A	#N/A	#N/A	#N/A	#N/A	1	ENSG00000197142	ACSL5	protein_coding	acyl-CoA synthetase long chain family member 5 [Source:HGNC Symbol;Acc:HGNC:16526]
DUSP11	#N/A	#N/A	#N/A	#N/A	#N/A	#N/A	#N/A	#N/A	#N/A	#N/A	#N/A	#N/A	#N/A	#N/A	#N/A	#N/A	#N/A	#N/A	#N/A	#N/A	#N/A	#N/A	#N/A	#N/A	#N/A	#N/A	#N/A	#N/A	#N/A	#N/A	#N/A	#N/A	#N/A	#N/A	#N/A	0.110603	#N/A	#N/A	#N/A	#N/A	#N/A	#N/A	#N/A	#N/A	#N/A	#N/A	#N/A	#N/A	#N/A	#N/A	#N/A	#N/A	#N/A	#N/A	#N/A	#N/A	#N/A	#N/A	#N/A	#N/A	#N/A	#N/A	#N/A	1	ENSG00000144048	DUSP11	protein_coding	dual specificity phosphatase 11 [Source:HGNC Symbol;Acc:HGNC:3066]
DYNLL1	#N/A	#N/A	#N/A	#N/A	#N/A	#N/A	#N/A	#N/A	#N/A	#N/A	#N/A	#N/A	#N/A	#N/A	#N/A	#N/A	#N/A	#N/A	#N/A	#N/A	#N/A	#N/A	#N/A	#N/A	#N/A	#N/A	#N/A	#N/A	#N/A	#N/A	#N/A	#N/A	#N/A	#N/A	#N/A	#N/A	1.47275	#N/A	#N/A	#N/A	#N/A	#N/A	#N/A	#N/A	#N/A	#N/A	#N/A	#N/A	#N/A	#N/A	#N/A	#N/A	#N/A	#N/A	#N/A	#N/A	#N/A	#N/A	#N/A	#N/A	#N/A	#N/A	#N/A	1	ENSG00000088986	DYNLL1	protein_coding	dynein light chain LC8-type 1 [Source:HGNC Symbol;Acc:HGNC:15476]
SEPHS2	#N/A	#N/A	#N/A	#N/A	#N/A	#N/A	#N/A	#N/A	#N/A	#N/A	#N/A	#N/A	#N/A	#N/A	#N/A	#N/A	#N/A	#N/A	#N/A	#N/A	#N/A	#N/A	#N/A	#N/A	#N/A	#N/A	#N/A	#N/A	#N/A	#N/A	#N/A	#N/A	#N/A	#N/A	#N/A	#N/A	0.0323646	#N/A	#N/A	#N/A	#N/A	#N/A	#N/A	#N/A	#N/A	#N/A	#N/A	#N/A	#N/A	#N/A	#N/A	#N/A	#N/A	#N/A	#N/A	#N/A	#N/A	#N/A	#N/A	#N/A	#N/A	#N/A	#N/A	1	ENSG00000179918	SEPHS2	protein_coding	selenophosphate synthetase 2 [Source:HGNC Symbol;Acc:HGNC:19686]
GPAA1	#N/A	#N/A	#N/A	#N/A	#N/A	#N/A	#N/A	#N/A	#N/A	#N/A	#N/A	#N/A	#N/A	#N/A	#N/A	#N/A	#N/A	#N/A	#N/A	#N/A	#N/A	#N/A	#N/A	#N/A	#N/A	#N/A	#N/A	#N/A	#N/A	#N/A	#N/A	#N/A	#N/A	#N/A	#N/A	#N/A	0.780153	#N/A	#N/A	#N/A	#N/A	#N/A	#N/A	#N/A	#N/A	#N/A	#N/A	#N/A	#N/A	#N/A	#N/A	#N/A	#N/A	#N/A	#N/A	#N/A	#N/A	#N/A	#N/A	#N/A	#N/A	#N/A	#N/A	1	ENSG00000197858	GPAA1	protein_coding	glycosylphosphatidylinositol anchor attachment 1 [Source:HGNC Symbol;Acc:HGNC:4446]
SLC39A13	#N/A	#N/A	#N/A	#N/A	#N/A	#N/A	#N/A	#N/A	#N/A	#N/A	#N/A	#N/A	#N/A	#N/A	#N/A	#N/A	#N/A	#N/A	#N/A	#N/A	#N/A	#N/A	#N/A	#N/A	#N/A	#N/A	#N/A	#N/A	#N/A	#N/A	#N/A	#N/A	#N/A	#N/A	#N/A	#N/A	1.44586	#N/A	#N/A	#N/A	#N/A	#N/A	#N/A	#N/A	#N/A	#N/A	#N/A	#N/A	#N/A	#N/A	#N/A	#N/A	#N/A	#N/A	#N/A	#N/A	#N/A	#N/A	#N/A	#N/A	#N/A	#N/A	#N/A	1	ENSG00000165915	SLC39A13	protein_coding	solute carrier family 39 member 13 [Source:HGNC Symbol;Acc:HGNC:20859]
TMPO-AS1	#N/A	#N/A	#N/A	#N/A	#N/A	#N/A	#N/A	#N/A	#N/A	#N/A	#N/A	#N/A	#N/A	#N/A	#N/A	#N/A	#N/A	#N/A	#N/A	#N/A	#N/A	#N/A	#N/A	#N/A	#N/A	#N/A	#N/A	#N/A	#N/A	#N/A	#N/A	#N/A	#N/A	#N/A	#N/A	#N/A	0.0669051	#N/A	#N/A	#N/A	#N/A	#N/A	#N/A	#N/A	#N/A	#N/A	#N/A	#N/A	#N/A	#N/A	#N/A	#N/A	#N/A	#N/A	#N/A	#N/A	#N/A	#N/A	#N/A	#N/A	#N/A	#N/A	#N/A	1	ENSG00000257167	TMPO-AS1	lncRNA	TMPO antisense RNA 1 [Source:HGNC Symbol;Acc:HGNC:44158]
LINC02980	#N/A	#N/A	#N/A	#N/A	#N/A	#N/A	#N/A	#N/A	#N/A	#N/A	#N/A	#N/A	#N/A	#N/A	#N/A	#N/A	#N/A	#N/A	#N/A	#N/A	#N/A	#N/A	#N/A	#N/A	#N/A	#N/A	#N/A	#N/A	#N/A	#N/A	#N/A	#N/A	#N/A	#N/A	#N/A	#N/A	0.0849245	#N/A	#N/A	#N/A	#N/A	#N/A	#N/A	#N/A	#N/A	#N/A	#N/A	#N/A	#N/A	#N/A	#N/A	#N/A	#N/A	#N/A	#N/A	#N/A	#N/A	#N/A	#N/A	#N/A	#N/A	#N/A	#N/A	1	ENSG00000272462	LINC02980	lncRNA	long intergenic non-protein coding RNA 2980 [Source:HGNC Symbol;Acc:HGNC:56046]
LINC01003	#N/A	#N/A	#N/A	#N/A	#N/A	#N/A	#N/A	#N/A	#N/A	#N/A	#N/A	#N/A	#N/A	#N/A	#N/A	#N/A	#N/A	#N/A	#N/A	#N/A	#N/A	#N/A	#N/A	#N/A	#N/A	#N/A	#N/A	#N/A	#N/A	#N/A	#N/A	#N/A	#N/A	#N/A	#N/A	#N/A	0.081335	#N/A	#N/A	#N/A	#N/A	#N/A	#N/A	#N/A	#N/A	#N/A	#N/A	#N/A	#N/A	#N/A	#N/A	#N/A	#N/A	#N/A	#N/A	#N/A	#N/A	#N/A	#N/A	#N/A	#N/A	#N/A	#N/A	1	ENSG00000261455	LINC01003	lncRNA	long intergenic non-protein coding RNA 1003 [Source:HGNC Symbol;Acc:HGNC:48957]
FAR2	#N/A	#N/A	#N/A	#N/A	#N/A	#N/A	#N/A	#N/A	#N/A	#N/A	#N/A	#N/A	#N/A	#N/A	#N/A	#N/A	#N/A	#N/A	#N/A	#N/A	#N/A	#N/A	#N/A	#N/A	#N/A	#N/A	#N/A	#N/A	#N/A	#N/A	#N/A	#N/A	#N/A	#N/A	#N/A	#N/A	1.21164	#N/A	#N/A	#N/A	#N/A	#N/A	#N/A	#N/A	#N/A	#N/A	#N/A	#N/A	#N/A	#N/A	#N/A	#N/A	#N/A	#N/A	#N/A	#N/A	#N/A	#N/A	#N/A	#N/A	#N/A	#N/A	#N/A	1	ENSG00000064763	FAR2	protein_coding	fatty acyl-CoA reductase 2 [Source:HGNC Symbol;Acc:HGNC:25531]
DNAJB11	#N/A	#N/A	#N/A	#N/A	#N/A	#N/A	#N/A	#N/A	#N/A	#N/A	#N/A	#N/A	#N/A	#N/A	#N/A	#N/A	#N/A	#N/A	#N/A	#N/A	#N/A	#N/A	#N/A	#N/A	#N/A	#N/A	#N/A	#N/A	#N/A	#N/A	#N/A	#N/A	#N/A	#N/A	#N/A	#N/A	1.48594	#N/A	#N/A	#N/A	#N/A	#N/A	#N/A	#N/A	#N/A	#N/A	#N/A	#N/A	#N/A	#N/A	#N/A	#N/A	#N/A	#N/A	#N/A	#N/A	#N/A	#N/A	#N/A	#N/A	#N/A	#N/A	#N/A	1	ENSG00000090520	DNAJB11	protein_coding	DnaJ heat shock protein family (Hsp40) member B11 [Source:HGNC Symbol;Acc:HGNC:14889]
PEX16	#N/A	#N/A	#N/A	#N/A	#N/A	#N/A	#N/A	#N/A	#N/A	#N/A	#N/A	#N/A	#N/A	#N/A	#N/A	#N/A	#N/A	#N/A	#N/A	#N/A	#N/A	#N/A	#N/A	#N/A	#N/A	#N/A	#N/A	#N/A	#N/A	#N/A	#N/A	#N/A	#N/A	#N/A	#N/A	#N/A	0.130745	#N/A	#N/A	#N/A	#N/A	#N/A	#N/A	#N/A	#N/A	#N/A	#N/A	#N/A	#N/A	#N/A	#N/A	#N/A	#N/A	#N/A	#N/A	#N/A	#N/A	#N/A	#N/A	#N/A	#N/A	#N/A	#N/A	1	ENSG00000121680	PEX16	protein_coding	peroxisomal biogenesis factor 16 [Source:HGNC Symbol;Acc:HGNC:8857]
PMVK	#N/A	#N/A	#N/A	#N/A	#N/A	#N/A	#N/A	#N/A	#N/A	#N/A	#N/A	#N/A	#N/A	#N/A	#N/A	#N/A	#N/A	#N/A	#N/A	#N/A	#N/A	#N/A	#N/A	#N/A	#N/A	#N/A	#N/A	#N/A	#N/A	#N/A	#N/A	#N/A	#N/A	#N/A	#N/A	#N/A	0.27507	#N/A	#N/A	#N/A	#N/A	#N/A	#N/A	#N/A	#N/A	#N/A	#N/A	#N/A	#N/A	#N/A	#N/A	#N/A	#N/A	#N/A	#N/A	#N/A	#N/A	#N/A	#N/A	#N/A	#N/A	#N/A	#N/A	1	ENSG00000163344	PMVK	protein_coding	phosphomevalonate kinase [Source:HGNC Symbol;Acc:HGNC:9141]
KCTD10	#N/A	#N/A	#N/A	#N/A	#N/A	#N/A	#N/A	#N/A	#N/A	#N/A	#N/A	#N/A	#N/A	#N/A	#N/A	#N/A	#N/A	#N/A	#N/A	#N/A	#N/A	#N/A	#N/A	#N/A	#N/A	#N/A	#N/A	#N/A	#N/A	#N/A	#N/A	#N/A	#N/A	#N/A	#N/A	#N/A	1.0957	#N/A	#N/A	#N/A	#N/A	#N/A	#N/A	#N/A	#N/A	#N/A	#N/A	#N/A	#N/A	#N/A	#N/A	#N/A	#N/A	#N/A	#N/A	#N/A	#N/A	#N/A	#N/A	#N/A	#N/A	#N/A	#N/A	1	ENSG00000110906	KCTD10	protein_coding	potassium channel tetramerization domain containing 10 [Source:HGNC Symbol;Acc:HGNC:23236]
TMED9	#N/A	#N/A	#N/A	#N/A	#N/A	#N/A	#N/A	#N/A	#N/A	#N/A	#N/A	#N/A	#N/A	#N/A	#N/A	#N/A	#N/A	#N/A	#N/A	#N/A	#N/A	#N/A	#N/A	#N/A	#N/A	#N/A	#N/A	#N/A	#N/A	#N/A	#N/A	#N/A	#N/A	#N/A	#N/A	#N/A	0.256115	#N/A	#N/A	#N/A	#N/A	#N/A	#N/A	#N/A	#N/A	#N/A	#N/A	#N/A	#N/A	#N/A	#N/A	#N/A	#N/A	#N/A	#N/A	#N/A	#N/A	#N/A	#N/A	#N/A	#N/A	#N/A	#N/A	1	ENSG00000184840	TMED9	protein_coding	transmembrane p24 trafficking protein 9 [Source:HGNC Symbol;Acc:HGNC:24878]
ATG12	#N/A	#N/A	#N/A	#N/A	#N/A	#N/A	#N/A	#N/A	#N/A	#N/A	#N/A	#N/A	#N/A	#N/A	#N/A	#N/A	#N/A	#N/A	#N/A	#N/A	#N/A	#N/A	#N/A	#N/A	#N/A	#N/A	#N/A	#N/A	#N/A	#N/A	#N/A	#N/A	#N/A	#N/A	#N/A	#N/A	0.862451	#N/A	#N/A	#N/A	#N/A	#N/A	#N/A	#N/A	#N/A	#N/A	#N/A	#N/A	#N/A	#N/A	#N/A	#N/A	#N/A	#N/A	#N/A	#N/A	#N/A	#N/A	#N/A	#N/A	#N/A	#N/A	#N/A	1	ENSG00000145782	ATG12	protein_coding	autophagy related 12 [Source:HGNC Symbol;Acc:HGNC:588]
YIPF5	#N/A	#N/A	#N/A	#N/A	#N/A	#N/A	#N/A	#N/A	#N/A	#N/A	#N/A	#N/A	#N/A	#N/A	#N/A	#N/A	#N/A	#N/A	#N/A	#N/A	#N/A	#N/A	#N/A	#N/A	#N/A	#N/A	#N/A	#N/A	#N/A	#N/A	#N/A	#N/A	#N/A	#N/A	#N/A	#N/A	1.272	#N/A	#N/A	#N/A	#N/A	#N/A	#N/A	#N/A	#N/A	#N/A	#N/A	#N/A	#N/A	#N/A	#N/A	#N/A	#N/A	#N/A	#N/A	#N/A	#N/A	#N/A	#N/A	#N/A	#N/A	#N/A	#N/A	1	ENSG00000145817	YIPF5	protein_coding	Yip1 domain family member 5 [Source:HGNC Symbol;Acc:HGNC:24877]
CENPX	#N/A	#N/A	#N/A	#N/A	#N/A	#N/A	#N/A	#N/A	#N/A	#N/A	#N/A	#N/A	#N/A	#N/A	#N/A	#N/A	#N/A	#N/A	#N/A	#N/A	#N/A	#N/A	#N/A	#N/A	#N/A	#N/A	#N/A	#N/A	#N/A	#N/A	#N/A	#N/A	#N/A	#N/A	#N/A	#N/A	0.0648036	#N/A	#N/A	#N/A	#N/A	#N/A	#N/A	#N/A	#N/A	#N/A	#N/A	#N/A	#N/A	#N/A	#N/A	#N/A	#N/A	#N/A	#N/A	#N/A	#N/A	#N/A	#N/A	#N/A	#N/A	#N/A	#N/A	1	ENSG00000169689	CENPX	protein_coding	centromere protein X [Source:HGNC Symbol;Acc:HGNC:11422]
#254682	#N/A	#N/A	#N/A	#N/A	#N/A	#N/A	#N/A	#N/A	#N/A	#N/A	#N/A	#N/A	#N/A	#N/A	#N/A	#N/A	#N/A	#N/A	#N/A	#N/A	#N/A	#N/A	#N/A	#N/A	#N/A	#N/A	#N/A	#N/A	#N/A	#N/A	#N/A	#N/A	#N/A	#N/A	#N/A	#N/A	0.0453835	#N/A	#N/A	#N/A	#N/A	#N/A	#N/A	#N/A	#N/A	#N/A	#N/A	#N/A	#N/A	#N/A	#N/A	#N/A	#N/A	#N/A	#N/A	#N/A	#N/A	#N/A	#N/A	#N/A	#N/A	#N/A	#N/A	1	ENSG00000254682		lncRNA	novel transcript
#254865	#N/A	#N/A	#N/A	#N/A	#N/A	#N/A	#N/A	#N/A	#N/A	#N/A	#N/A	#N/A	#N/A	#N/A	#N/A	#N/A	#N/A	#N/A	#N/A	#N/A	#N/A	#N/A	#N/A	#N/A	#N/A	#N/A	#N/A	#N/A	#N/A	#N/A	#N/A	#N/A	#N/A	#N/A	#N/A	#N/A	1.13736	#N/A	#N/A	#N/A	#N/A	#N/A	#N/A	#N/A	#N/A	#N/A	#N/A	#N/A	#N/A	#N/A	#N/A	#N/A	#N/A	#N/A	#N/A	#N/A	#N/A	#N/A	#N/A	#N/A	#N/A	#N/A	#N/A	1	ENSG00000254865		lncRNA	novel transcript
CRNKL1	#N/A	#N/A	#N/A	#N/A	#N/A	#N/A	#N/A	#N/A	#N/A	#N/A	#N/A	#N/A	#N/A	#N/A	#N/A	#N/A	#N/A	#N/A	#N/A	#N/A	#N/A	#N/A	#N/A	#N/A	#N/A	#N/A	#N/A	#N/A	#N/A	#N/A	#N/A	#N/A	#N/A	#N/A	#N/A	#N/A	1.27363	#N/A	#N/A	#N/A	#N/A	#N/A	#N/A	#N/A	#N/A	#N/A	#N/A	#N/A	#N/A	#N/A	#N/A	#N/A	#N/A	#N/A	#N/A	#N/A	#N/A	#N/A	#N/A	#N/A	#N/A	#N/A	#N/A	1	ENSG00000101343	CRNKL1	protein_coding	crooked neck pre-mRNA splicing factor 1 [Source:HGNC Symbol;Acc:HGNC:15762]
#259113	#N/A	#N/A	#N/A	#N/A	#N/A	#N/A	#N/A	#N/A	#N/A	#N/A	#N/A	#N/A	#N/A	#N/A	#N/A	#N/A	#N/A	#N/A	#N/A	#N/A	#N/A	#N/A	#N/A	#N/A	#N/A	#N/A	#N/A	#N/A	#N/A	#N/A	#N/A	#N/A	#N/A	#N/A	#N/A	#N/A	0.299358	#N/A	#N/A	#N/A	#N/A	#N/A	#N/A	#N/A	#N/A	#N/A	#N/A	#N/A	#N/A	#N/A	#N/A	#N/A	#N/A	#N/A	#N/A	#N/A	#N/A	#N/A	#N/A	#N/A	#N/A	#N/A	#N/A	1	ENSG00000259113		lncRNA	novel transcript
KHK	#N/A	#N/A	#N/A	#N/A	#N/A	#N/A	#N/A	#N/A	#N/A	#N/A	#N/A	#N/A	#N/A	#N/A	#N/A	#N/A	#N/A	#N/A	#N/A	#N/A	#N/A	#N/A	#N/A	#N/A	#N/A	#N/A	#N/A	#N/A	#N/A	#N/A	#N/A	#N/A	#N/A	#N/A	#N/A	#N/A	0.0592565	#N/A	#N/A	#N/A	#N/A	#N/A	#N/A	#N/A	#N/A	#N/A	#N/A	#N/A	#N/A	#N/A	#N/A	#N/A	#N/A	#N/A	#N/A	#N/A	#N/A	#N/A	#N/A	#N/A	#N/A	#N/A	#N/A	1	ENSG00000138030	KHK	protein_coding	ketohexokinase [Source:HGNC Symbol;Acc:HGNC:6315]
CSGALNACT2	#N/A	#N/A	#N/A	#N/A	#N/A	#N/A	#N/A	#N/A	#N/A	#N/A	#N/A	#N/A	#N/A	#N/A	#N/A	#N/A	#N/A	#N/A	#N/A	#N/A	#N/A	#N/A	#N/A	#N/A	#N/A	#N/A	#N/A	#N/A	#N/A	#N/A	#N/A	#N/A	#N/A	#N/A	#N/A	#N/A	0.951673	#N/A	#N/A	#N/A	#N/A	#N/A	#N/A	#N/A	#N/A	#N/A	#N/A	#N/A	#N/A	#N/A	#N/A	#N/A	#N/A	#N/A	#N/A	#N/A	#N/A	#N/A	#N/A	#N/A	#N/A	#N/A	#N/A	1	ENSG00000169826	CSGALNACT2	protein_coding	chondroitin sulfate N-acetylgalactosaminyltransferase 2 [Source:HGNC Symbol;Acc:HGNC:24292]
CTBS	#N/A	#N/A	#N/A	#N/A	#N/A	#N/A	#N/A	#N/A	#N/A	#N/A	#N/A	#N/A	#N/A	#N/A	#N/A	#N/A	#N/A	#N/A	#N/A	#N/A	#N/A	#N/A	#N/A	#N/A	#N/A	#N/A	#N/A	#N/A	#N/A	#N/A	#N/A	#N/A	#N/A	#N/A	#N/A	#N/A	0.782221	#N/A	#N/A	#N/A	#N/A	#N/A	#N/A	#N/A	#N/A	#N/A	#N/A	#N/A	#N/A	#N/A	#N/A	#N/A	#N/A	#N/A	#N/A	#N/A	#N/A	#N/A	#N/A	#N/A	#N/A	#N/A	#N/A	1	ENSG00000117151	CTBS	protein_coding	chitobiase [Source:HGNC Symbol;Acc:HGNC:2496]
FRG1#109536	#N/A	#N/A	#N/A	#N/A	#N/A	#N/A	#N/A	#N/A	#N/A	#N/A	#N/A	#N/A	#N/A	#N/A	#N/A	#N/A	#N/A	#N/A	#N/A	#N/A	#N/A	#N/A	#N/A	#N/A	#N/A	#N/A	#N/A	#N/A	#N/A	#N/A	#N/A	#N/A	#N/A	#N/A	#N/A	#N/A	0.789175	#N/A	#N/A	#N/A	#N/A	#N/A	#N/A	#N/A	#N/A	#N/A	#N/A	#N/A	#N/A	#N/A	#N/A	#N/A	#N/A	#N/A	#N/A	#N/A	#N/A	#N/A	#N/A	#N/A	#N/A	#N/A	#N/A	1	ENSG00000109536	FRG1	protein_coding	FSHD region gene 1 [Source:HGNC Symbol;Acc:HGNC:3954]
#274383	#N/A	#N/A	#N/A	#N/A	#N/A	#N/A	#N/A	#N/A	#N/A	#N/A	#N/A	#N/A	#N/A	#N/A	#N/A	#N/A	#N/A	#N/A	#N/A	#N/A	#N/A	#N/A	#N/A	#N/A	#N/A	#N/A	#N/A	#N/A	#N/A	#N/A	#N/A	#N/A	#N/A	#N/A	#N/A	#N/A	0.0306918	#N/A	#N/A	#N/A	#N/A	#N/A	#N/A	#N/A	#N/A	#N/A	#N/A	#N/A	#N/A	#N/A	#N/A	#N/A	#N/A	#N/A	#N/A	#N/A	#N/A	#N/A	#N/A	#N/A	#N/A	#N/A	#N/A	1	ENSG00000274383		lncRNA	novel transcript, antisense to ANKDD1A
APOL2	#N/A	#N/A	#N/A	#N/A	#N/A	#N/A	#N/A	#N/A	#N/A	#N/A	#N/A	#N/A	#N/A	#N/A	#N/A	#N/A	#N/A	#N/A	#N/A	#N/A	#N/A	#N/A	#N/A	#N/A	#N/A	#N/A	#N/A	#N/A	#N/A	#N/A	#N/A	#N/A	#N/A	#N/A	#N/A	#N/A	0.241184	#N/A	#N/A	#N/A	#N/A	#N/A	#N/A	#N/A	#N/A	#N/A	#N/A	#N/A	#N/A	#N/A	#N/A	#N/A	#N/A	#N/A	#N/A	#N/A	#N/A	#N/A	#N/A	#N/A	#N/A	#N/A	#N/A	1	ENSG00000128335	APOL2	protein_coding	apolipoprotein L2 [Source:HGNC Symbol;Acc:HGNC:619]
ARL2BP	#N/A	#N/A	#N/A	#N/A	#N/A	#N/A	#N/A	#N/A	#N/A	#N/A	#N/A	#N/A	#N/A	#N/A	#N/A	#N/A	#N/A	#N/A	#N/A	#N/A	#N/A	#N/A	#N/A	#N/A	#N/A	#N/A	#N/A	#N/A	#N/A	#N/A	#N/A	#N/A	#N/A	#N/A	#N/A	#N/A	1.00309	#N/A	#N/A	#N/A	#N/A	#N/A	#N/A	#N/A	#N/A	#N/A	#N/A	#N/A	#N/A	#N/A	#N/A	#N/A	#N/A	#N/A	#N/A	#N/A	#N/A	#N/A	#N/A	#N/A	#N/A	#N/A	#N/A	1	ENSG00000102931	ARL2BP	protein_coding	ADP ribosylation factor like GTPase 2 binding protein [Source:HGNC Symbol;Acc:HGNC:17146]
HENMT1	#N/A	#N/A	#N/A	#N/A	#N/A	#N/A	#N/A	#N/A	#N/A	#N/A	#N/A	#N/A	#N/A	#N/A	#N/A	#N/A	#N/A	#N/A	#N/A	#N/A	#N/A	#N/A	#N/A	#N/A	#N/A	#N/A	#N/A	#N/A	#N/A	#N/A	#N/A	#N/A	#N/A	#N/A	#N/A	#N/A	0.0798325	#N/A	#N/A	#N/A	#N/A	#N/A	#N/A	#N/A	#N/A	#N/A	#N/A	#N/A	#N/A	#N/A	#N/A	#N/A	#N/A	#N/A	#N/A	#N/A	#N/A	#N/A	#N/A	#N/A	#N/A	#N/A	#N/A	1	ENSG00000162639	HENMT1	protein_coding	HEN methyltransferase 1 [Source:HGNC Symbol;Acc:HGNC:26400]
VAMP2	#N/A	#N/A	#N/A	#N/A	#N/A	#N/A	#N/A	#N/A	#N/A	#N/A	#N/A	#N/A	#N/A	#N/A	#N/A	#N/A	#N/A	#N/A	#N/A	#N/A	#N/A	#N/A	#N/A	#N/A	#N/A	#N/A	#N/A	#N/A	#N/A	#N/A	#N/A	#N/A	#N/A	#N/A	#N/A	#N/A	1.2102	#N/A	#N/A	#N/A	#N/A	#N/A	#N/A	#N/A	#N/A	#N/A	#N/A	#N/A	#N/A	#N/A	#N/A	#N/A	#N/A	#N/A	#N/A	#N/A	#N/A	#N/A	#N/A	#N/A	#N/A	#N/A	#N/A	1	ENSG00000220205	VAMP2	protein_coding	vesicle associated membrane protein 2 [Source:HGNC Symbol;Acc:HGNC:12643]
ELOF1	#N/A	#N/A	#N/A	#N/A	#N/A	#N/A	#N/A	#N/A	#N/A	#N/A	#N/A	#N/A	#N/A	#N/A	#N/A	#N/A	#N/A	#N/A	#N/A	#N/A	#N/A	#N/A	#N/A	#N/A	#N/A	#N/A	#N/A	#N/A	#N/A	#N/A	#N/A	#N/A	#N/A	#N/A	#N/A	#N/A	0.193106	#N/A	#N/A	#N/A	#N/A	#N/A	#N/A	#N/A	#N/A	#N/A	#N/A	#N/A	#N/A	#N/A	#N/A	#N/A	#N/A	#N/A	#N/A	#N/A	#N/A	#N/A	#N/A	#N/A	#N/A	#N/A	#N/A	1	ENSG00000130165	ELOF1	protein_coding	elongation factor 1 [Source:HGNC Symbol;Acc:HGNC:28691]
NBEAL2	#N/A	#N/A	#N/A	#N/A	#N/A	#N/A	#N/A	#N/A	#N/A	#N/A	#N/A	#N/A	#N/A	#N/A	#N/A	#N/A	#N/A	#N/A	#N/A	#N/A	#N/A	#N/A	#N/A	#N/A	#N/A	#N/A	#N/A	#N/A	#N/A	#N/A	#N/A	#N/A	#N/A	#N/A	#N/A	#N/A	1.48738	#N/A	#N/A	#N/A	#N/A	#N/A	#N/A	#N/A	#N/A	#N/A	#N/A	#N/A	#N/A	#N/A	#N/A	#N/A	#N/A	#N/A	#N/A	#N/A	#N/A	#N/A	#N/A	#N/A	#N/A	#N/A	#N/A	1	ENSG00000160796	NBEAL2	protein_coding	neurobeachin like 2 [Source:HGNC Symbol;Acc:HGNC:31928]
EBP	#N/A	#N/A	#N/A	#N/A	#N/A	#N/A	#N/A	#N/A	#N/A	#N/A	#N/A	#N/A	#N/A	#N/A	#N/A	#N/A	#N/A	#N/A	#N/A	#N/A	#N/A	#N/A	#N/A	#N/A	#N/A	#N/A	#N/A	#N/A	#N/A	#N/A	#N/A	#N/A	#N/A	#N/A	#N/A	#N/A	0.0274739	#N/A	#N/A	#N/A	#N/A	#N/A	#N/A	#N/A	#N/A	#N/A	#N/A	#N/A	#N/A	#N/A	#N/A	#N/A	#N/A	#N/A	#N/A	#N/A	#N/A	#N/A	#N/A	#N/A	#N/A	#N/A	#N/A	1	ENSG00000147155	EBP	protein_coding	EBP cholestenol delta-isomerase [Source:HGNC Symbol;Acc:HGNC:3133]
RFX5	#N/A	#N/A	#N/A	#N/A	#N/A	#N/A	#N/A	#N/A	#N/A	#N/A	#N/A	#N/A	#N/A	#N/A	#N/A	#N/A	#N/A	#N/A	#N/A	#N/A	#N/A	#N/A	#N/A	#N/A	#N/A	#N/A	#N/A	#N/A	#N/A	#N/A	#N/A	#N/A	#N/A	#N/A	#N/A	#N/A	0.253247	#N/A	#N/A	#N/A	#N/A	#N/A	#N/A	#N/A	#N/A	#N/A	#N/A	#N/A	#N/A	#N/A	#N/A	#N/A	#N/A	#N/A	#N/A	#N/A	#N/A	#N/A	#N/A	#N/A	#N/A	#N/A	#N/A	1	ENSG00000143390	RFX5	protein_coding	regulatory factor X5 [Source:HGNC Symbol;Acc:HGNC:9986]
DPM2	#N/A	#N/A	#N/A	#N/A	#N/A	#N/A	#N/A	#N/A	#N/A	#N/A	#N/A	#N/A	#N/A	#N/A	#N/A	#N/A	#N/A	#N/A	#N/A	#N/A	#N/A	#N/A	#N/A	#N/A	#N/A	#N/A	#N/A	#N/A	#N/A	#N/A	#N/A	#N/A	#N/A	#N/A	#N/A	#N/A	0.788407	#N/A	#N/A	#N/A	#N/A	#N/A	#N/A	#N/A	#N/A	#N/A	#N/A	#N/A	#N/A	#N/A	#N/A	#N/A	#N/A	#N/A	#N/A	#N/A	#N/A	#N/A	#N/A	#N/A	#N/A	#N/A	#N/A	1	ENSG00000136908	DPM2	protein_coding	dolichyl-phosphate mannosyltransferase subunit 2, regulatory [Source:HGNC Symbol;Acc:HGNC:3006]
#287916	#N/A	#N/A	#N/A	#N/A	#N/A	#N/A	#N/A	#N/A	#N/A	#N/A	#N/A	#N/A	#N/A	#N/A	#N/A	#N/A	#N/A	#N/A	#N/A	#N/A	#N/A	#N/A	#N/A	#N/A	#N/A	#N/A	#N/A	#N/A	#N/A	#N/A	#N/A	#N/A	#N/A	#N/A	#N/A	#N/A	0.0347553	#N/A	#N/A	#N/A	#N/A	#N/A	#N/A	#N/A	#N/A	#N/A	#N/A	#N/A	#N/A	#N/A	#N/A	#N/A	#N/A	#N/A	#N/A	#N/A	#N/A	#N/A	#N/A	#N/A	#N/A	#N/A	#N/A	1	ENSG00000287916		lncRNA	novel transcript, antisense to SSR3
C8orf33	#N/A	#N/A	#N/A	#N/A	#N/A	#N/A	#N/A	#N/A	#N/A	#N/A	#N/A	#N/A	#N/A	#N/A	#N/A	#N/A	#N/A	#N/A	#N/A	#N/A	#N/A	#N/A	#N/A	#N/A	#N/A	#N/A	#N/A	#N/A	#N/A	#N/A	#N/A	#N/A	#N/A	#N/A	#N/A	#N/A	1.06833	#N/A	#N/A	#N/A	#N/A	#N/A	#N/A	#N/A	#N/A	#N/A	#N/A	#N/A	#N/A	#N/A	#N/A	#N/A	#N/A	#N/A	#N/A	#N/A	#N/A	#N/A	#N/A	#N/A	#N/A	#N/A	#N/A	1	ENSG00000182307	C8orf33	protein_coding	chromosome 8 open reading frame 33 [Source:HGNC Symbol;Acc:HGNC:26104]
#189229	#N/A	#N/A	#N/A	#N/A	#N/A	#N/A	#N/A	#N/A	#N/A	#N/A	#N/A	#N/A	#N/A	#N/A	#N/A	#N/A	#N/A	#N/A	#N/A	#N/A	#N/A	#N/A	#N/A	#N/A	#N/A	#N/A	#N/A	#N/A	#N/A	#N/A	#N/A	#N/A	#N/A	#N/A	#N/A	#N/A	0.030616	#N/A	#N/A	#N/A	#N/A	#N/A	#N/A	#N/A	#N/A	#N/A	#N/A	#N/A	#N/A	#N/A	#N/A	#N/A	#N/A	#N/A	#N/A	#N/A	#N/A	#N/A	#N/A	#N/A	#N/A	#N/A	#N/A	1	ENSG00000189229		lncRNA	novel transcript
PLSCR3#187838	#N/A	#N/A	#N/A	#N/A	#N/A	#N/A	#N/A	#N/A	#N/A	#N/A	#N/A	#N/A	#N/A	#N/A	#N/A	#N/A	#N/A	#N/A	#N/A	#N/A	#N/A	#N/A	#N/A	#N/A	#N/A	#N/A	#N/A	#N/A	#N/A	#N/A	#N/A	#N/A	#N/A	#N/A	#N/A	#N/A	0.0594985	#N/A	#N/A	#N/A	#N/A	#N/A	#N/A	#N/A	#N/A	#N/A	#N/A	#N/A	#N/A	#N/A	#N/A	#N/A	#N/A	#N/A	#N/A	#N/A	#N/A	#N/A	#N/A	#N/A	#N/A	#N/A	#N/A	1	ENSG00000187838	PLSCR3	protein_coding	phospholipid scramblase 3 [Source:HGNC Symbol;Acc:HGNC:16495]
HNRNPH2	#N/A	#N/A	#N/A	#N/A	#N/A	#N/A	#N/A	#N/A	#N/A	#N/A	#N/A	#N/A	#N/A	#N/A	#N/A	#N/A	#N/A	#N/A	#N/A	#N/A	#N/A	#N/A	#N/A	#N/A	#N/A	#N/A	#N/A	#N/A	#N/A	#N/A	#N/A	#N/A	#N/A	#N/A	#N/A	#N/A	0.0669297	#N/A	#N/A	#N/A	#N/A	#N/A	#N/A	#N/A	#N/A	#N/A	#N/A	#N/A	#N/A	#N/A	#N/A	#N/A	#N/A	#N/A	#N/A	#N/A	#N/A	#N/A	#N/A	#N/A	#N/A	#N/A	#N/A	1	ENSG00000126945	HNRNPH2	protein_coding	heterogeneous nuclear ribonucleoprotein H2 [Source:HGNC Symbol;Acc:HGNC:5042]
MEX3C	#N/A	#N/A	#N/A	#N/A	#N/A	#N/A	#N/A	#N/A	#N/A	#N/A	#N/A	#N/A	#N/A	#N/A	#N/A	#N/A	#N/A	#N/A	#N/A	#N/A	#N/A	#N/A	#N/A	#N/A	#N/A	#N/A	#N/A	#N/A	#N/A	#N/A	#N/A	#N/A	#N/A	#N/A	#N/A	#N/A	1.36079	#N/A	#N/A	#N/A	#N/A	#N/A	#N/A	#N/A	#N/A	#N/A	#N/A	#N/A	#N/A	#N/A	#N/A	#N/A	#N/A	#N/A	#N/A	#N/A	#N/A	#N/A	#N/A	#N/A	#N/A	#N/A	#N/A	1	ENSG00000176624	MEX3C	protein_coding	mex-3 RNA binding family member C [Source:HGNC Symbol;Acc:HGNC:28040]
MAPK1IP1L	#N/A	#N/A	#N/A	#N/A	#N/A	#N/A	#N/A	#N/A	#N/A	#N/A	#N/A	#N/A	#N/A	#N/A	#N/A	#N/A	#N/A	#N/A	#N/A	#N/A	#N/A	#N/A	#N/A	#N/A	#N/A	#N/A	#N/A	#N/A	#N/A	#N/A	#N/A	#N/A	#N/A	#N/A	#N/A	#N/A	0.71911	#N/A	#N/A	#N/A	#N/A	#N/A	#N/A	#N/A	#N/A	#N/A	#N/A	#N/A	#N/A	#N/A	#N/A	#N/A	#N/A	#N/A	#N/A	#N/A	#N/A	#N/A	#N/A	#N/A	#N/A	#N/A	#N/A	1	ENSG00000168175	MAPK1IP1L	protein_coding	mitogen-activated protein kinase 1 interacting protein 1 like [Source:HGNC Symbol;Acc:HGNC:19840]
NFYB	#N/A	#N/A	#N/A	#N/A	#N/A	#N/A	#N/A	#N/A	#N/A	#N/A	#N/A	#N/A	#N/A	#N/A	#N/A	#N/A	#N/A	#N/A	#N/A	#N/A	#N/A	#N/A	#N/A	#N/A	#N/A	#N/A	#N/A	#N/A	#N/A	#N/A	#N/A	#N/A	#N/A	#N/A	#N/A	#N/A	1.03312	#N/A	#N/A	#N/A	#N/A	#N/A	#N/A	#N/A	#N/A	#N/A	#N/A	#N/A	#N/A	#N/A	#N/A	#N/A	#N/A	#N/A	#N/A	#N/A	#N/A	#N/A	#N/A	#N/A	#N/A	#N/A	#N/A	1	ENSG00000120837	NFYB	protein_coding	nuclear transcription factor Y subunit beta [Source:HGNC Symbol;Acc:HGNC:7805]
#250250	#N/A	#N/A	#N/A	#N/A	#N/A	#N/A	#N/A	#N/A	#N/A	#N/A	#N/A	#N/A	#N/A	#N/A	#N/A	#N/A	#N/A	#N/A	#N/A	#N/A	#N/A	#N/A	#N/A	#N/A	#N/A	#N/A	#N/A	#N/A	#N/A	#N/A	#N/A	#N/A	#N/A	#N/A	#N/A	#N/A	0.0463052	#N/A	#N/A	#N/A	#N/A	#N/A	#N/A	#N/A	#N/A	#N/A	#N/A	#N/A	#N/A	#N/A	#N/A	#N/A	#N/A	#N/A	#N/A	#N/A	#N/A	#N/A	#N/A	#N/A	#N/A	#N/A	#N/A	1	ENSG00000250250		lncRNA	uncharacterized LOC101929472 [Source:NCBI gene (formerly Entrezgene);Acc:101929472]
#234998	#N/A	#N/A	#N/A	#N/A	#N/A	#N/A	#N/A	#N/A	#N/A	#N/A	#N/A	#N/A	#N/A	#N/A	#N/A	#N/A	#N/A	#N/A	#N/A	#N/A	#N/A	#N/A	#N/A	#N/A	#N/A	#N/A	#N/A	#N/A	#N/A	#N/A	#N/A	#N/A	#N/A	#N/A	#N/A	#N/A	0.0465089	#N/A	#N/A	#N/A	#N/A	#N/A	#N/A	#N/A	#N/A	#N/A	#N/A	#N/A	#N/A	#N/A	#N/A	#N/A	#N/A	#N/A	#N/A	#N/A	#N/A	#N/A	#N/A	#N/A	#N/A	#N/A	#N/A	1	ENSG00000234998		lncRNA	novel transcript, antisense to FCGR1B
ERP27	#N/A	#N/A	#N/A	#N/A	#N/A	#N/A	#N/A	#N/A	#N/A	#N/A	#N/A	#N/A	#N/A	#N/A	#N/A	#N/A	#N/A	#N/A	#N/A	#N/A	#N/A	#N/A	#N/A	#N/A	#N/A	#N/A	#N/A	#N/A	#N/A	#N/A	#N/A	#N/A	#N/A	#N/A	#N/A	#N/A	0.0488719	#N/A	#N/A	#N/A	#N/A	#N/A	#N/A	#N/A	#N/A	#N/A	#N/A	#N/A	#N/A	#N/A	#N/A	#N/A	#N/A	#N/A	#N/A	#N/A	#N/A	#N/A	#N/A	#N/A	#N/A	#N/A	#N/A	1	ENSG00000139055	ERP27	protein_coding	endoplasmic reticulum protein 27 [Source:HGNC Symbol;Acc:HGNC:26495]
MMGT1	#N/A	#N/A	#N/A	#N/A	#N/A	#N/A	#N/A	#N/A	#N/A	#N/A	#N/A	#N/A	#N/A	#N/A	#N/A	#N/A	#N/A	#N/A	#N/A	#N/A	#N/A	#N/A	#N/A	#N/A	#N/A	#N/A	#N/A	#N/A	#N/A	#N/A	#N/A	#N/A	#N/A	#N/A	#N/A	#N/A	0.053725	#N/A	#N/A	#N/A	#N/A	#N/A	#N/A	#N/A	#N/A	#N/A	#N/A	#N/A	#N/A	#N/A	#N/A	#N/A	#N/A	#N/A	#N/A	#N/A	#N/A	#N/A	#N/A	#N/A	#N/A	#N/A	#N/A	1	ENSG00000169446	MMGT1	protein_coding	membrane magnesium transporter 1 [Source:HGNC Symbol;Acc:HGNC:28100]
FCER1G	#N/A	#N/A	#N/A	#N/A	#N/A	#N/A	#N/A	#N/A	#N/A	#N/A	#N/A	#N/A	#N/A	#N/A	#N/A	#N/A	#N/A	#N/A	#N/A	#N/A	#N/A	#N/A	#N/A	#N/A	#N/A	#N/A	#N/A	#N/A	#N/A	#N/A	#N/A	#N/A	#N/A	#N/A	#N/A	#N/A	0.0331994	#N/A	#N/A	#N/A	#N/A	#N/A	#N/A	#N/A	#N/A	#N/A	#N/A	#N/A	#N/A	#N/A	#N/A	#N/A	#N/A	#N/A	#N/A	#N/A	#N/A	#N/A	#N/A	#N/A	#N/A	#N/A	#N/A	1	ENSG00000158869	FCER1G	protein_coding	Fc epsilon receptor Ig [Source:HGNC Symbol;Acc:HGNC:3611]
ZDHHC16	#N/A	#N/A	#N/A	#N/A	#N/A	#N/A	#N/A	#N/A	#N/A	#N/A	#N/A	#N/A	#N/A	#N/A	#N/A	#N/A	#N/A	#N/A	#N/A	#N/A	#N/A	#N/A	#N/A	#N/A	#N/A	#N/A	#N/A	#N/A	#N/A	#N/A	#N/A	#N/A	#N/A	#N/A	#N/A	#N/A	1.2596	#N/A	#N/A	#N/A	#N/A	#N/A	#N/A	#N/A	#N/A	#N/A	#N/A	#N/A	#N/A	#N/A	#N/A	#N/A	#N/A	#N/A	#N/A	#N/A	#N/A	#N/A	#N/A	#N/A	#N/A	#N/A	#N/A	1	ENSG00000171307	ZDHHC16	protein_coding	zinc finger DHHC-type palmitoyltransferase 16 [Source:HGNC Symbol;Acc:HGNC:20714]
C21orf62-AS1#205930	#N/A	#N/A	#N/A	#N/A	#N/A	#N/A	#N/A	#N/A	#N/A	#N/A	#N/A	#N/A	#N/A	#N/A	#N/A	#N/A	#N/A	#N/A	#N/A	#N/A	#N/A	#N/A	#N/A	#N/A	#N/A	#N/A	#N/A	#N/A	#N/A	#N/A	#N/A	#N/A	#N/A	#N/A	#N/A	#N/A	0.891272	#N/A	#N/A	#N/A	#N/A	#N/A	#N/A	#N/A	#N/A	#N/A	#N/A	#N/A	#N/A	#N/A	#N/A	#N/A	#N/A	#N/A	#N/A	#N/A	#N/A	#N/A	#N/A	#N/A	#N/A	#N/A	#N/A	1	ENSG00000205930	C21orf62-AS1	lncRNA	C21orf62 antisense RNA 1 [Source:HGNC Symbol;Acc:HGNC:1290]
PAQR7	#N/A	#N/A	#N/A	#N/A	#N/A	#N/A	#N/A	#N/A	#N/A	#N/A	#N/A	#N/A	#N/A	#N/A	#N/A	#N/A	#N/A	#N/A	#N/A	#N/A	#N/A	#N/A	#N/A	#N/A	#N/A	#N/A	#N/A	#N/A	#N/A	#N/A	#N/A	#N/A	#N/A	#N/A	#N/A	#N/A	0.0877642	#N/A	#N/A	#N/A	#N/A	#N/A	#N/A	#N/A	#N/A	#N/A	#N/A	#N/A	#N/A	#N/A	#N/A	#N/A	#N/A	#N/A	#N/A	#N/A	#N/A	#N/A	#N/A	#N/A	#N/A	#N/A	#N/A	1	ENSG00000182749	PAQR7	protein_coding	progestin and adipoQ receptor family member 7 [Source:HGNC Symbol;Acc:HGNC:23146]
ZBTB14	#N/A	#N/A	#N/A	#N/A	#N/A	#N/A	#N/A	#N/A	#N/A	#N/A	#N/A	#N/A	#N/A	#N/A	#N/A	#N/A	#N/A	#N/A	#N/A	#N/A	#N/A	#N/A	#N/A	#N/A	#N/A	#N/A	#N/A	#N/A	#N/A	#N/A	#N/A	#N/A	#N/A	#N/A	#N/A	#N/A	0.29334	#N/A	#N/A	#N/A	#N/A	#N/A	#N/A	#N/A	#N/A	#N/A	#N/A	#N/A	#N/A	#N/A	#N/A	#N/A	#N/A	#N/A	#N/A	#N/A	#N/A	#N/A	#N/A	#N/A	#N/A	#N/A	#N/A	1	ENSG00000198081	ZBTB14	protein_coding	zinc finger and BTB domain containing 14 [Source:HGNC Symbol;Acc:HGNC:12860]
#271851	#N/A	#N/A	#N/A	#N/A	#N/A	#N/A	#N/A	#N/A	#N/A	#N/A	#N/A	#N/A	#N/A	#N/A	#N/A	#N/A	#N/A	#N/A	#N/A	#N/A	#N/A	#N/A	#N/A	#N/A	#N/A	#N/A	#N/A	#N/A	#N/A	#N/A	#N/A	#N/A	#N/A	#N/A	#N/A	#N/A	0.0838042	#N/A	#N/A	#N/A	#N/A	#N/A	#N/A	#N/A	#N/A	#N/A	#N/A	#N/A	#N/A	#N/A	#N/A	#N/A	#N/A	#N/A	#N/A	#N/A	#N/A	#N/A	#N/A	#N/A	#N/A	#N/A	#N/A	1	ENSG00000271851		lncRNA	novel transcript, sense intronic to STX8
#250592	#N/A	#N/A	#N/A	#N/A	#N/A	#N/A	#N/A	#N/A	#N/A	#N/A	#N/A	#N/A	#N/A	#N/A	#N/A	#N/A	#N/A	#N/A	#N/A	#N/A	#N/A	#N/A	#N/A	#N/A	#N/A	#N/A	#N/A	#N/A	#N/A	#N/A	#N/A	#N/A	#N/A	#N/A	#N/A	#N/A	0.930497	#N/A	#N/A	#N/A	#N/A	#N/A	#N/A	#N/A	#N/A	#N/A	#N/A	#N/A	#N/A	#N/A	#N/A	#N/A	#N/A	#N/A	#N/A	#N/A	#N/A	#N/A	#N/A	#N/A	#N/A	#N/A	#N/A	1	ENSG00000250592		lncRNA	novel transcript, antisense to ATP2C1
#260755	#N/A	#N/A	#N/A	#N/A	#N/A	#N/A	#N/A	#N/A	#N/A	#N/A	#N/A	#N/A	#N/A	#N/A	#N/A	#N/A	#N/A	#N/A	#N/A	#N/A	#N/A	#N/A	#N/A	#N/A	#N/A	#N/A	#N/A	#N/A	#N/A	#N/A	#N/A	#N/A	#N/A	#N/A	#N/A	#N/A	0.0214221	#N/A	#N/A	#N/A	#N/A	#N/A	#N/A	#N/A	#N/A	#N/A	#N/A	#N/A	#N/A	#N/A	#N/A	#N/A	#N/A	#N/A	#N/A	#N/A	#N/A	#N/A	#N/A	#N/A	#N/A	#N/A	#N/A	1	ENSG00000260755		lncRNA	novel transcript
CLNS1A	#N/A	#N/A	#N/A	#N/A	#N/A	#N/A	#N/A	#N/A	#N/A	#N/A	#N/A	#N/A	#N/A	#N/A	#N/A	#N/A	#N/A	#N/A	#N/A	#N/A	#N/A	#N/A	#N/A	#N/A	#N/A	#N/A	#N/A	#N/A	#N/A	#N/A	#N/A	#N/A	#N/A	#N/A	#N/A	#N/A	0.681482	#N/A	#N/A	#N/A	#N/A	#N/A	#N/A	#N/A	#N/A	#N/A	#N/A	#N/A	#N/A	#N/A	#N/A	#N/A	#N/A	#N/A	#N/A	#N/A	#N/A	#N/A	#N/A	#N/A	#N/A	#N/A	#N/A	1	ENSG00000074201	CLNS1A	protein_coding	chloride nucleotide-sensitive channel 1A [Source:HGNC Symbol;Acc:HGNC:2080]
ATXN7L3	#N/A	#N/A	#N/A	#N/A	#N/A	#N/A	#N/A	#N/A	#N/A	#N/A	#N/A	#N/A	#N/A	#N/A	#N/A	#N/A	#N/A	#N/A	#N/A	#N/A	#N/A	#N/A	#N/A	#N/A	#N/A	#N/A	#N/A	#N/A	#N/A	#N/A	#N/A	#N/A	#N/A	#N/A	#N/A	#N/A	0.557014	#N/A	#N/A	#N/A	#N/A	#N/A	#N/A	#N/A	#N/A	#N/A	#N/A	#N/A	#N/A	#N/A	#N/A	#N/A	#N/A	#N/A	#N/A	#N/A	#N/A	#N/A	#N/A	#N/A	#N/A	#N/A	#N/A	1	ENSG00000087152	ATXN7L3	protein_coding	ataxin 7 like 3 [Source:HGNC Symbol;Acc:HGNC:25416]
LRRC42	#N/A	#N/A	#N/A	#N/A	#N/A	#N/A	#N/A	#N/A	#N/A	#N/A	#N/A	#N/A	#N/A	#N/A	#N/A	#N/A	#N/A	#N/A	#N/A	#N/A	#N/A	#N/A	#N/A	#N/A	#N/A	#N/A	#N/A	#N/A	#N/A	#N/A	#N/A	#N/A	#N/A	#N/A	#N/A	#N/A	0.691923	#N/A	#N/A	#N/A	#N/A	#N/A	#N/A	#N/A	#N/A	#N/A	#N/A	#N/A	#N/A	#N/A	#N/A	#N/A	#N/A	#N/A	#N/A	#N/A	#N/A	#N/A	#N/A	#N/A	#N/A	#N/A	#N/A	1	ENSG00000116212	LRRC42	protein_coding	leucine rich repeat containing 42 [Source:HGNC Symbol;Acc:HGNC:28792]
ERH	#N/A	#N/A	#N/A	#N/A	#N/A	#N/A	#N/A	#N/A	#N/A	#N/A	#N/A	#N/A	#N/A	#N/A	#N/A	#N/A	#N/A	#N/A	#N/A	#N/A	#N/A	#N/A	#N/A	#N/A	#N/A	#N/A	#N/A	#N/A	#N/A	#N/A	#N/A	#N/A	#N/A	#N/A	#N/A	#N/A	0.501878	#N/A	#N/A	#N/A	#N/A	#N/A	#N/A	#N/A	#N/A	#N/A	#N/A	#N/A	#N/A	#N/A	#N/A	#N/A	#N/A	#N/A	#N/A	#N/A	#N/A	#N/A	#N/A	#N/A	#N/A	#N/A	#N/A	1	ENSG00000100632	ERH	protein_coding	ERH mRNA splicing and mitosis factor [Source:HGNC Symbol;Acc:HGNC:3447]
MBD1	#N/A	#N/A	#N/A	#N/A	#N/A	#N/A	#N/A	#N/A	#N/A	#N/A	#N/A	#N/A	#N/A	#N/A	#N/A	#N/A	#N/A	#N/A	#N/A	#N/A	#N/A	#N/A	#N/A	#N/A	#N/A	#N/A	#N/A	#N/A	#N/A	#N/A	#N/A	#N/A	#N/A	#N/A	#N/A	#N/A	0.916733	#N/A	#N/A	#N/A	#N/A	#N/A	#N/A	#N/A	#N/A	#N/A	#N/A	#N/A	#N/A	#N/A	#N/A	#N/A	#N/A	#N/A	#N/A	#N/A	#N/A	#N/A	#N/A	#N/A	#N/A	#N/A	#N/A	1	ENSG00000141644	MBD1	protein_coding	methyl-CpG binding domain protein 1 [Source:HGNC Symbol;Acc:HGNC:6916]
PURB	#N/A	#N/A	#N/A	#N/A	#N/A	#N/A	#N/A	#N/A	#N/A	#N/A	#N/A	#N/A	#N/A	#N/A	#N/A	#N/A	#N/A	#N/A	#N/A	#N/A	#N/A	#N/A	#N/A	#N/A	#N/A	#N/A	#N/A	#N/A	#N/A	#N/A	#N/A	#N/A	#N/A	#N/A	#N/A	#N/A	0.889034	#N/A	#N/A	#N/A	#N/A	#N/A	#N/A	#N/A	#N/A	#N/A	#N/A	#N/A	#N/A	#N/A	#N/A	#N/A	#N/A	#N/A	#N/A	#N/A	#N/A	#N/A	#N/A	#N/A	#N/A	#N/A	#N/A	1	ENSG00000146676	PURB	protein_coding	purine rich element binding protein B [Source:HGNC Symbol;Acc:HGNC:9702]
NAGK	#N/A	#N/A	#N/A	#N/A	#N/A	#N/A	#N/A	#N/A	#N/A	#N/A	#N/A	#N/A	#N/A	#N/A	#N/A	#N/A	#N/A	#N/A	#N/A	#N/A	#N/A	#N/A	#N/A	#N/A	#N/A	#N/A	#N/A	#N/A	#N/A	#N/A	#N/A	#N/A	#N/A	#N/A	#N/A	#N/A	0.956922	#N/A	#N/A	#N/A	#N/A	#N/A	#N/A	#N/A	#N/A	#N/A	#N/A	#N/A	#N/A	#N/A	#N/A	#N/A	#N/A	#N/A	#N/A	#N/A	#N/A	#N/A	#N/A	#N/A	#N/A	#N/A	#N/A	1	ENSG00000124357	NAGK	protein_coding	N-acetylglucosamine kinase [Source:HGNC Symbol;Acc:HGNC:17174]
LYNX1	#N/A	#N/A	#N/A	#N/A	#N/A	#N/A	#N/A	#N/A	#N/A	#N/A	#N/A	#N/A	#N/A	#N/A	#N/A	#N/A	#N/A	#N/A	#N/A	#N/A	#N/A	#N/A	#N/A	#N/A	#N/A	#N/A	#N/A	#N/A	#N/A	#N/A	#N/A	#N/A	#N/A	#N/A	#N/A	#N/A	0.00380458	#N/A	#N/A	#N/A	#N/A	#N/A	#N/A	#N/A	#N/A	#N/A	#N/A	#N/A	#N/A	#N/A	#N/A	#N/A	#N/A	#N/A	#N/A	#N/A	#N/A	#N/A	#N/A	#N/A	#N/A	#N/A	#N/A	1	ENSG00000180155	LYNX1	protein_coding	Ly6/neurotoxin 1 [Source:HGNC Symbol;Acc:HGNC:29604]
CTBP1-AS	#N/A	#N/A	#N/A	#N/A	#N/A	#N/A	#N/A	#N/A	#N/A	#N/A	#N/A	#N/A	#N/A	#N/A	#N/A	#N/A	#N/A	#N/A	#N/A	#N/A	#N/A	#N/A	#N/A	#N/A	#N/A	#N/A	#N/A	#N/A	#N/A	#N/A	#N/A	#N/A	#N/A	#N/A	#N/A	#N/A	0.993041	#N/A	#N/A	#N/A	#N/A	#N/A	#N/A	#N/A	#N/A	#N/A	#N/A	#N/A	#N/A	#N/A	#N/A	#N/A	#N/A	#N/A	#N/A	#N/A	#N/A	#N/A	#N/A	#N/A	#N/A	#N/A	#N/A	1	ENSG00000280927	CTBP1-AS	lncRNA	CTBP1 antisense RNA [Source:HGNC Symbol;Acc:HGNC:48337]
U2AF2	#N/A	#N/A	#N/A	#N/A	#N/A	#N/A	#N/A	#N/A	#N/A	#N/A	#N/A	#N/A	#N/A	#N/A	#N/A	#N/A	#N/A	#N/A	#N/A	#N/A	#N/A	#N/A	#N/A	#N/A	#N/A	#N/A	#N/A	#N/A	#N/A	#N/A	#N/A	#N/A	#N/A	#N/A	#N/A	#N/A	0.853726	#N/A	#N/A	#N/A	#N/A	#N/A	#N/A	#N/A	#N/A	#N/A	#N/A	#N/A	#N/A	#N/A	#N/A	#N/A	#N/A	#N/A	#N/A	#N/A	#N/A	#N/A	#N/A	#N/A	#N/A	#N/A	#N/A	1	ENSG00000063244	U2AF2	protein_coding	U2 small nuclear RNA auxiliary factor 2 [Source:HGNC Symbol;Acc:HGNC:23156]
CNEP1R1	#N/A	#N/A	#N/A	#N/A	#N/A	#N/A	#N/A	#N/A	#N/A	#N/A	#N/A	#N/A	#N/A	#N/A	#N/A	#N/A	#N/A	#N/A	#N/A	#N/A	#N/A	#N/A	#N/A	#N/A	#N/A	#N/A	#N/A	#N/A	#N/A	#N/A	#N/A	#N/A	#N/A	#N/A	#N/A	#N/A	1.0658	#N/A	#N/A	#N/A	#N/A	#N/A	#N/A	#N/A	#N/A	#N/A	#N/A	#N/A	#N/A	#N/A	#N/A	#N/A	#N/A	#N/A	#N/A	#N/A	#N/A	#N/A	#N/A	#N/A	#N/A	#N/A	#N/A	1	ENSG00000205423	CNEP1R1	protein_coding	CTD nuclear envelope phosphatase 1 regulatory subunit 1 [Source:HGNC Symbol;Acc:HGNC:26759]
ZNF724	#N/A	#N/A	#N/A	#N/A	#N/A	#N/A	#N/A	#N/A	#N/A	#N/A	#N/A	#N/A	#N/A	#N/A	#N/A	#N/A	#N/A	#N/A	#N/A	#N/A	#N/A	#N/A	#N/A	#N/A	#N/A	#N/A	#N/A	#N/A	#N/A	#N/A	#N/A	#N/A	#N/A	#N/A	#N/A	#N/A	0.00975048	#N/A	#N/A	#N/A	#N/A	#N/A	#N/A	#N/A	#N/A	#N/A	#N/A	#N/A	#N/A	#N/A	#N/A	#N/A	#N/A	#N/A	#N/A	#N/A	#N/A	#N/A	#N/A	#N/A	#N/A	#N/A	#N/A	1	ENSG00000196081	ZNF724	protein_coding	zinc finger protein 724 [Source:HGNC Symbol;Acc:HGNC:32460]
ANKK1	#N/A	#N/A	#N/A	#N/A	#N/A	#N/A	#N/A	#N/A	#N/A	#N/A	#N/A	#N/A	#N/A	#N/A	#N/A	#N/A	#N/A	#N/A	#N/A	#N/A	#N/A	#N/A	#N/A	#N/A	#N/A	#N/A	#N/A	#N/A	#N/A	#N/A	#N/A	#N/A	#N/A	#N/A	#N/A	#N/A	#N/A	0.0312471	#N/A	#N/A	#N/A	#N/A	#N/A	#N/A	#N/A	#N/A	#N/A	#N/A	#N/A	#N/A	#N/A	#N/A	#N/A	#N/A	#N/A	#N/A	#N/A	#N/A	#N/A	#N/A	#N/A	#N/A	#N/A	1	ENSG00000170209	ANKK1	protein_coding	ankyrin repeat and kinase domain containing 1 [Source:HGNC Symbol;Acc:HGNC:21027]
COLCA1	#N/A	#N/A	#N/A	#N/A	#N/A	#N/A	#N/A	#N/A	#N/A	#N/A	#N/A	#N/A	#N/A	#N/A	#N/A	#N/A	#N/A	#N/A	#N/A	#N/A	#N/A	#N/A	#N/A	#N/A	#N/A	#N/A	#N/A	#N/A	#N/A	#N/A	#N/A	#N/A	#N/A	#N/A	#N/A	#N/A	#N/A	0.0508471	#N/A	#N/A	#N/A	#N/A	#N/A	#N/A	#N/A	#N/A	#N/A	#N/A	#N/A	#N/A	#N/A	#N/A	#N/A	#N/A	#N/A	#N/A	#N/A	#N/A	#N/A	#N/A	#N/A	#N/A	#N/A	1	ENSG00000196167	COLCA1	lncRNA	colorectal cancer associated 1 [Source:HGNC Symbol;Acc:HGNC:33789]
IKBKE	#N/A	#N/A	#N/A	#N/A	#N/A	#N/A	#N/A	#N/A	#N/A	#N/A	#N/A	#N/A	#N/A	#N/A	#N/A	#N/A	#N/A	#N/A	#N/A	#N/A	#N/A	#N/A	#N/A	#N/A	#N/A	#N/A	#N/A	#N/A	#N/A	#N/A	#N/A	#N/A	#N/A	#N/A	#N/A	#N/A	#N/A	0.0508471	#N/A	#N/A	#N/A	#N/A	#N/A	#N/A	#N/A	#N/A	#N/A	#N/A	#N/A	#N/A	#N/A	#N/A	#N/A	#N/A	#N/A	#N/A	#N/A	#N/A	#N/A	#N/A	#N/A	#N/A	#N/A	1	ENSG00000263528	IKBKE	protein_coding	inhibitor of nuclear factor kappa B kinase subunit epsilon [Source:HGNC Symbol;Acc:HGNC:14552]
LINC02763	#N/A	#N/A	#N/A	#N/A	#N/A	#N/A	#N/A	#N/A	#N/A	#N/A	#N/A	#N/A	#N/A	#N/A	#N/A	#N/A	#N/A	#N/A	#N/A	#N/A	#N/A	#N/A	#N/A	#N/A	#N/A	#N/A	#N/A	#N/A	#N/A	#N/A	#N/A	#N/A	#N/A	#N/A	#N/A	#N/A	#N/A	0.298244	#N/A	#N/A	#N/A	#N/A	#N/A	#N/A	#N/A	#N/A	#N/A	#N/A	#N/A	#N/A	#N/A	#N/A	#N/A	#N/A	#N/A	#N/A	#N/A	#N/A	#N/A	#N/A	#N/A	#N/A	#N/A	1	ENSG00000254968	LINC02763	lncRNA	long intergenic non-protein coding RNA 2763 [Source:HGNC Symbol;Acc:HGNC:54282]
#267764	#N/A	#N/A	#N/A	#N/A	#N/A	#N/A	#N/A	#N/A	#N/A	#N/A	#N/A	#N/A	#N/A	#N/A	#N/A	#N/A	#N/A	#N/A	#N/A	#N/A	#N/A	#N/A	#N/A	#N/A	#N/A	#N/A	#N/A	#N/A	#N/A	#N/A	#N/A	#N/A	#N/A	#N/A	#N/A	#N/A	#N/A	0.0402977	#N/A	#N/A	#N/A	#N/A	#N/A	#N/A	#N/A	#N/A	#N/A	#N/A	#N/A	#N/A	#N/A	#N/A	#N/A	#N/A	#N/A	#N/A	#N/A	#N/A	#N/A	#N/A	#N/A	#N/A	#N/A	1	ENSG00000267764		lncRNA	novel transcript, antisense to CTIF
#287862	#N/A	#N/A	#N/A	#N/A	#N/A	#N/A	#N/A	#N/A	#N/A	#N/A	#N/A	#N/A	#N/A	#N/A	#N/A	#N/A	#N/A	#N/A	#N/A	#N/A	#N/A	#N/A	#N/A	#N/A	#N/A	#N/A	#N/A	#N/A	#N/A	#N/A	#N/A	#N/A	#N/A	#N/A	#N/A	#N/A	#N/A	0.0767921	#N/A	#N/A	#N/A	#N/A	#N/A	#N/A	#N/A	#N/A	#N/A	#N/A	#N/A	#N/A	#N/A	#N/A	#N/A	#N/A	#N/A	#N/A	#N/A	#N/A	#N/A	#N/A	#N/A	#N/A	#N/A	1	ENSG00000287862		lncRNA	novel transcript
PPEF1	#N/A	#N/A	#N/A	#N/A	#N/A	#N/A	#N/A	#N/A	#N/A	#N/A	#N/A	#N/A	#N/A	#N/A	#N/A	#N/A	#N/A	#N/A	#N/A	#N/A	#N/A	#N/A	#N/A	#N/A	#N/A	#N/A	#N/A	#N/A	#N/A	#N/A	#N/A	#N/A	#N/A	#N/A	#N/A	#N/A	#N/A	0.0492059	#N/A	#N/A	#N/A	#N/A	#N/A	#N/A	#N/A	#N/A	#N/A	#N/A	#N/A	#N/A	#N/A	#N/A	#N/A	#N/A	#N/A	#N/A	#N/A	#N/A	#N/A	#N/A	#N/A	#N/A	#N/A	1	ENSG00000086717	PPEF1	protein_coding	protein phosphatase with EF-hand domain 1 [Source:HGNC Symbol;Acc:HGNC:9243]
NDUFB2-AS1	#N/A	#N/A	#N/A	#N/A	#N/A	#N/A	#N/A	#N/A	#N/A	#N/A	#N/A	#N/A	#N/A	#N/A	#N/A	#N/A	#N/A	#N/A	#N/A	#N/A	#N/A	#N/A	#N/A	#N/A	#N/A	#N/A	#N/A	#N/A	#N/A	#N/A	#N/A	#N/A	#N/A	#N/A	#N/A	#N/A	#N/A	0.0332104	#N/A	#N/A	#N/A	#N/A	#N/A	#N/A	#N/A	#N/A	#N/A	#N/A	#N/A	#N/A	#N/A	#N/A	#N/A	#N/A	#N/A	#N/A	#N/A	#N/A	#N/A	#N/A	#N/A	#N/A	#N/A	1	ENSG00000240889	NDUFB2-AS1	lncRNA	NDUFB2 antisense RNA 1 [Source:HGNC Symbol;Acc:HGNC:40396]
DAZL	#N/A	#N/A	#N/A	#N/A	#N/A	#N/A	#N/A	#N/A	#N/A	#N/A	#N/A	#N/A	#N/A	#N/A	#N/A	#N/A	#N/A	#N/A	#N/A	#N/A	#N/A	#N/A	#N/A	#N/A	#N/A	#N/A	#N/A	#N/A	#N/A	#N/A	#N/A	#N/A	#N/A	#N/A	#N/A	#N/A	#N/A	0.0446481	#N/A	#N/A	#N/A	#N/A	#N/A	#N/A	#N/A	#N/A	#N/A	#N/A	#N/A	#N/A	#N/A	#N/A	#N/A	#N/A	#N/A	#N/A	#N/A	#N/A	#N/A	#N/A	#N/A	#N/A	#N/A	1	ENSG00000092345	DAZL	protein_coding	deleted in azoospermia like [Source:HGNC Symbol;Acc:HGNC:2685]
PCGF3	#N/A	#N/A	#N/A	#N/A	#N/A	#N/A	#N/A	#N/A	#N/A	#N/A	#N/A	#N/A	#N/A	#N/A	#N/A	#N/A	#N/A	#N/A	#N/A	#N/A	#N/A	#N/A	#N/A	#N/A	#N/A	#N/A	#N/A	#N/A	#N/A	#N/A	#N/A	#N/A	#N/A	#N/A	#N/A	#N/A	#N/A	0.813522	#N/A	#N/A	#N/A	#N/A	#N/A	#N/A	#N/A	#N/A	#N/A	#N/A	#N/A	#N/A	#N/A	#N/A	#N/A	#N/A	#N/A	#N/A	#N/A	#N/A	#N/A	#N/A	#N/A	#N/A	#N/A	1	ENSG00000185619	PCGF3	protein_coding	polycomb group ring finger 3 [Source:HGNC Symbol;Acc:HGNC:10066]
#266677	#N/A	#N/A	#N/A	#N/A	#N/A	#N/A	#N/A	#N/A	#N/A	#N/A	#N/A	#N/A	#N/A	#N/A	#N/A	#N/A	#N/A	#N/A	#N/A	#N/A	#N/A	#N/A	#N/A	#N/A	#N/A	#N/A	#N/A	#N/A	#N/A	#N/A	#N/A	#N/A	#N/A	#N/A	#N/A	#N/A	#N/A	0.0701413	#N/A	#N/A	#N/A	#N/A	#N/A	#N/A	#N/A	#N/A	#N/A	#N/A	#N/A	#N/A	#N/A	#N/A	#N/A	#N/A	#N/A	#N/A	#N/A	#N/A	#N/A	#N/A	#N/A	#N/A	#N/A	1	ENSG00000266677		lncRNA	novel transcript
TCP11L1	#N/A	#N/A	#N/A	#N/A	#N/A	#N/A	#N/A	#N/A	#N/A	#N/A	#N/A	#N/A	#N/A	#N/A	#N/A	#N/A	#N/A	#N/A	#N/A	#N/A	#N/A	#N/A	#N/A	#N/A	#N/A	#N/A	#N/A	#N/A	#N/A	#N/A	#N/A	#N/A	#N/A	#N/A	#N/A	#N/A	#N/A	0.919309	#N/A	#N/A	#N/A	#N/A	#N/A	#N/A	#N/A	#N/A	#N/A	#N/A	#N/A	#N/A	#N/A	#N/A	#N/A	#N/A	#N/A	#N/A	#N/A	#N/A	#N/A	#N/A	#N/A	#N/A	#N/A	1	ENSG00000176148	TCP11L1	protein_coding	t-complex 11 like 1 [Source:HGNC Symbol;Acc:HGNC:25655]
NMNAT2	#N/A	#N/A	#N/A	#N/A	#N/A	#N/A	#N/A	#N/A	#N/A	#N/A	#N/A	#N/A	#N/A	#N/A	#N/A	#N/A	#N/A	#N/A	#N/A	#N/A	#N/A	#N/A	#N/A	#N/A	#N/A	#N/A	#N/A	#N/A	#N/A	#N/A	#N/A	#N/A	#N/A	#N/A	#N/A	#N/A	#N/A	0.0528496	#N/A	#N/A	#N/A	#N/A	#N/A	#N/A	#N/A	#N/A	#N/A	#N/A	#N/A	#N/A	#N/A	#N/A	#N/A	#N/A	#N/A	#N/A	#N/A	#N/A	#N/A	#N/A	#N/A	#N/A	#N/A	1	ENSG00000157064	NMNAT2	protein_coding	nicotinamide nucleotide adenylyltransferase 2 [Source:HGNC Symbol;Acc:HGNC:16789]
TNFRSF10B	#N/A	#N/A	#N/A	#N/A	#N/A	#N/A	#N/A	#N/A	#N/A	#N/A	#N/A	#N/A	#N/A	#N/A	#N/A	#N/A	#N/A	#N/A	#N/A	#N/A	#N/A	#N/A	#N/A	#N/A	#N/A	#N/A	#N/A	#N/A	#N/A	#N/A	#N/A	#N/A	#N/A	#N/A	#N/A	#N/A	#N/A	1.03677	#N/A	#N/A	#N/A	#N/A	#N/A	#N/A	#N/A	#N/A	#N/A	#N/A	#N/A	#N/A	#N/A	#N/A	#N/A	#N/A	#N/A	#N/A	#N/A	#N/A	#N/A	#N/A	#N/A	#N/A	#N/A	1	ENSG00000120889	TNFRSF10B	protein_coding	TNF receptor superfamily member 10b [Source:HGNC Symbol;Acc:HGNC:11905]
DNAJB6	#N/A	#N/A	#N/A	#N/A	#N/A	#N/A	#N/A	#N/A	#N/A	#N/A	#N/A	#N/A	#N/A	#N/A	#N/A	#N/A	#N/A	#N/A	#N/A	#N/A	#N/A	#N/A	#N/A	#N/A	#N/A	#N/A	#N/A	#N/A	#N/A	#N/A	#N/A	#N/A	#N/A	#N/A	#N/A	#N/A	#N/A	#N/A	#N/A	#N/A	#N/A	#N/A	#N/A	#N/A	#N/A	#N/A	#N/A	#N/A	#N/A	#N/A	#N/A	#N/A	#N/A	#N/A	#N/A	#N/A	#N/A	3.11521	#N/A	#N/A	#N/A	#N/A	#N/A	1	ENSG00000105993	DNAJB6	protein_coding	DnaJ heat shock protein family (Hsp40) member B6 [Source:HGNC Symbol;Acc:HGNC:14888]
POP1	#N/A	#N/A	#N/A	#N/A	#N/A	#N/A	#N/A	#N/A	#N/A	#N/A	#N/A	#N/A	#N/A	#N/A	#N/A	#N/A	#N/A	#N/A	#N/A	#N/A	#N/A	#N/A	#N/A	#N/A	#N/A	#N/A	#N/A	#N/A	#N/A	#N/A	#N/A	#N/A	#N/A	#N/A	#N/A	#N/A	#N/A	#N/A	#N/A	#N/A	#N/A	#N/A	#N/A	#N/A	#N/A	#N/A	#N/A	#N/A	#N/A	#N/A	#N/A	#N/A	#N/A	#N/A	#N/A	#N/A	#N/A	0.131678	#N/A	#N/A	#N/A	#N/A	#N/A	1	ENSG00000104356	POP1	protein_coding	POP1 homolog, ribonuclease P/MRP subunit [Source:HGNC Symbol;Acc:HGNC:30129]
TMEM167A	#N/A	#N/A	#N/A	#N/A	#N/A	#N/A	#N/A	#N/A	#N/A	#N/A	#N/A	#N/A	#N/A	#N/A	#N/A	#N/A	#N/A	#N/A	#N/A	#N/A	#N/A	#N/A	#N/A	#N/A	#N/A	#N/A	#N/A	#N/A	#N/A	#N/A	#N/A	#N/A	#N/A	#N/A	#N/A	#N/A	#N/A	#N/A	#N/A	#N/A	#N/A	#N/A	#N/A	#N/A	#N/A	#N/A	#N/A	#N/A	#N/A	#N/A	#N/A	#N/A	#N/A	#N/A	#N/A	#N/A	#N/A	0.0977404	#N/A	#N/A	#N/A	#N/A	#N/A	1	ENSG00000174695	TMEM167A	protein_coding	transmembrane protein 167A [Source:HGNC Symbol;Acc:HGNC:28330]
VIPAS39	#N/A	#N/A	#N/A	#N/A	#N/A	#N/A	#N/A	#N/A	#N/A	#N/A	#N/A	#N/A	#N/A	#N/A	#N/A	#N/A	#N/A	#N/A	#N/A	#N/A	#N/A	#N/A	#N/A	#N/A	#N/A	#N/A	#N/A	#N/A	#N/A	#N/A	#N/A	#N/A	#N/A	#N/A	#N/A	#N/A	#N/A	#N/A	#N/A	#N/A	#N/A	#N/A	#N/A	#N/A	#N/A	#N/A	#N/A	#N/A	#N/A	#N/A	#N/A	#N/A	#N/A	#N/A	#N/A	#N/A	#N/A	0.126707	#N/A	#N/A	#N/A	#N/A	#N/A	1	ENSG00000151445	VIPAS39	protein_coding	VPS33B interacting protein, apical-basolateral polarity regulator, spe-39 homolog [Source:HGNC Symbol;Acc:HGNC:20347]
LIN7C	#N/A	#N/A	#N/A	#N/A	#N/A	#N/A	#N/A	#N/A	#N/A	#N/A	#N/A	#N/A	#N/A	#N/A	#N/A	#N/A	#N/A	#N/A	#N/A	#N/A	#N/A	#N/A	#N/A	#N/A	#N/A	#N/A	#N/A	#N/A	#N/A	#N/A	#N/A	#N/A	#N/A	#N/A	#N/A	#N/A	#N/A	#N/A	#N/A	#N/A	#N/A	#N/A	#N/A	#N/A	#N/A	#N/A	#N/A	#N/A	#N/A	#N/A	#N/A	#N/A	#N/A	#N/A	#N/A	#N/A	#N/A	0.105711	#N/A	#N/A	#N/A	#N/A	#N/A	1	ENSG00000148943	LIN7C	protein_coding	lin-7 homolog C, crumbs cell polarity complex component [Source:HGNC Symbol;Acc:HGNC:17789]
LSG1	#N/A	#N/A	#N/A	#N/A	#N/A	#N/A	#N/A	#N/A	#N/A	#N/A	#N/A	#N/A	#N/A	#N/A	#N/A	#N/A	#N/A	#N/A	#N/A	#N/A	#N/A	#N/A	#N/A	#N/A	#N/A	#N/A	#N/A	#N/A	#N/A	#N/A	#N/A	#N/A	#N/A	#N/A	#N/A	#N/A	#N/A	#N/A	#N/A	#N/A	#N/A	#N/A	#N/A	#N/A	#N/A	#N/A	#N/A	#N/A	#N/A	#N/A	#N/A	#N/A	#N/A	#N/A	#N/A	#N/A	#N/A	0.15541	#N/A	#N/A	#N/A	#N/A	#N/A	1	ENSG00000041802	LSG1	protein_coding	large 60S subunit nuclear export GTPase 1 [Source:HGNC Symbol;Acc:HGNC:25652]
NT5C3A	#N/A	#N/A	#N/A	#N/A	#N/A	#N/A	#N/A	#N/A	#N/A	#N/A	#N/A	#N/A	#N/A	#N/A	#N/A	#N/A	#N/A	#N/A	#N/A	#N/A	#N/A	#N/A	#N/A	#N/A	#N/A	#N/A	#N/A	#N/A	#N/A	#N/A	#N/A	#N/A	#N/A	#N/A	#N/A	#N/A	#N/A	#N/A	#N/A	#N/A	#N/A	#N/A	#N/A	#N/A	#N/A	#N/A	#N/A	#N/A	#N/A	#N/A	#N/A	#N/A	#N/A	#N/A	#N/A	#N/A	#N/A	0.672233	#N/A	#N/A	#N/A	#N/A	#N/A	1	ENSG00000122643	NT5C3A	protein_coding	5'-nucleotidase, cytosolic IIIA [Source:HGNC Symbol;Acc:HGNC:17820]
ODR4	#N/A	#N/A	#N/A	#N/A	#N/A	#N/A	#N/A	#N/A	#N/A	#N/A	#N/A	#N/A	#N/A	#N/A	#N/A	#N/A	#N/A	#N/A	#N/A	#N/A	#N/A	#N/A	#N/A	#N/A	#N/A	#N/A	#N/A	#N/A	#N/A	#N/A	#N/A	#N/A	#N/A	#N/A	#N/A	#N/A	#N/A	#N/A	#N/A	#N/A	#N/A	#N/A	#N/A	#N/A	#N/A	#N/A	#N/A	#N/A	#N/A	#N/A	#N/A	#N/A	#N/A	#N/A	#N/A	#N/A	#N/A	0.595917	#N/A	#N/A	#N/A	#N/A	#N/A	1	ENSG00000157181	ODR4	protein_coding	odr-4 GPCR localization factor homolog [Source:HGNC Symbol;Acc:HGNC:24299]
SETD6	#N/A	#N/A	#N/A	#N/A	#N/A	#N/A	#N/A	#N/A	#N/A	#N/A	#N/A	#N/A	#N/A	#N/A	#N/A	#N/A	#N/A	#N/A	#N/A	#N/A	#N/A	#N/A	#N/A	#N/A	#N/A	#N/A	#N/A	#N/A	#N/A	#N/A	#N/A	#N/A	#N/A	#N/A	#N/A	#N/A	#N/A	#N/A	#N/A	#N/A	#N/A	#N/A	#N/A	#N/A	#N/A	#N/A	#N/A	#N/A	#N/A	#N/A	#N/A	#N/A	#N/A	#N/A	#N/A	#N/A	#N/A	0.0819543	#N/A	#N/A	#N/A	#N/A	#N/A	1	ENSG00000103037	SETD6	protein_coding	SET domain containing 6, protein lysine methyltransferase [Source:HGNC Symbol;Acc:HGNC:26116]
COX15	#N/A	#N/A	#N/A	#N/A	#N/A	#N/A	#N/A	#N/A	#N/A	#N/A	#N/A	#N/A	#N/A	#N/A	#N/A	#N/A	#N/A	#N/A	#N/A	#N/A	#N/A	#N/A	#N/A	#N/A	#N/A	#N/A	#N/A	#N/A	#N/A	#N/A	#N/A	#N/A	#N/A	#N/A	#N/A	#N/A	#N/A	#N/A	#N/A	#N/A	#N/A	#N/A	#N/A	#N/A	#N/A	#N/A	#N/A	#N/A	#N/A	#N/A	#N/A	#N/A	#N/A	#N/A	#N/A	#N/A	#N/A	0.124287	#N/A	#N/A	#N/A	#N/A	#N/A	1	ENSG00000014919	COX15	protein_coding	cytochrome c oxidase assembly homolog COX15 [Source:HGNC Symbol;Acc:HGNC:2263]
NOP14	#N/A	#N/A	#N/A	#N/A	#N/A	#N/A	#N/A	#N/A	#N/A	#N/A	#N/A	#N/A	#N/A	#N/A	#N/A	#N/A	#N/A	#N/A	#N/A	#N/A	#N/A	#N/A	#N/A	#N/A	#N/A	#N/A	#N/A	#N/A	#N/A	#N/A	#N/A	#N/A	#N/A	#N/A	#N/A	#N/A	#N/A	#N/A	#N/A	#N/A	#N/A	#N/A	#N/A	#N/A	#N/A	#N/A	#N/A	#N/A	#N/A	#N/A	#N/A	#N/A	#N/A	#N/A	#N/A	#N/A	#N/A	0.100689	#N/A	#N/A	#N/A	#N/A	#N/A	1	ENSG00000087269	NOP14	protein_coding	NOP14 nucleolar protein [Source:HGNC Symbol;Acc:HGNC:16821]
RIOK1	#N/A	#N/A	#N/A	#N/A	#N/A	#N/A	#N/A	#N/A	#N/A	#N/A	#N/A	#N/A	#N/A	#N/A	#N/A	#N/A	#N/A	#N/A	#N/A	#N/A	#N/A	#N/A	#N/A	#N/A	#N/A	#N/A	#N/A	#N/A	#N/A	#N/A	#N/A	#N/A	#N/A	#N/A	#N/A	#N/A	#N/A	#N/A	#N/A	#N/A	#N/A	#N/A	#N/A	#N/A	#N/A	#N/A	#N/A	#N/A	#N/A	#N/A	#N/A	#N/A	#N/A	#N/A	#N/A	#N/A	#N/A	0.102609	#N/A	#N/A	#N/A	#N/A	#N/A	1	ENSG00000124784	RIOK1	protein_coding	RIO kinase 1 [Source:HGNC Symbol;Acc:HGNC:18656]
OCRL	#N/A	#N/A	#N/A	#N/A	#N/A	#N/A	#N/A	#N/A	#N/A	#N/A	#N/A	#N/A	#N/A	#N/A	#N/A	#N/A	#N/A	#N/A	#N/A	#N/A	#N/A	#N/A	#N/A	#N/A	#N/A	#N/A	#N/A	#N/A	#N/A	#N/A	#N/A	#N/A	#N/A	#N/A	#N/A	#N/A	#N/A	#N/A	#N/A	#N/A	#N/A	#N/A	#N/A	#N/A	#N/A	#N/A	#N/A	#N/A	#N/A	#N/A	#N/A	#N/A	#N/A	#N/A	#N/A	#N/A	#N/A	0.432208	#N/A	#N/A	#N/A	#N/A	#N/A	1	ENSG00000122126	OCRL	protein_coding	OCRL inositol polyphosphate-5-phosphatase [Source:HGNC Symbol;Acc:HGNC:8108]
EXOSC8	#N/A	#N/A	#N/A	#N/A	#N/A	#N/A	#N/A	#N/A	#N/A	#N/A	#N/A	#N/A	#N/A	#N/A	#N/A	#N/A	#N/A	#N/A	#N/A	#N/A	#N/A	#N/A	#N/A	#N/A	#N/A	#N/A	#N/A	#N/A	#N/A	#N/A	#N/A	#N/A	#N/A	#N/A	#N/A	#N/A	#N/A	#N/A	#N/A	#N/A	#N/A	#N/A	#N/A	#N/A	#N/A	#N/A	#N/A	#N/A	#N/A	#N/A	#N/A	#N/A	#N/A	#N/A	#N/A	#N/A	#N/A	0.55919	#N/A	#N/A	#N/A	#N/A	#N/A	1	ENSG00000120699	EXOSC8	protein_coding	exosome component 8 [Source:HGNC Symbol;Acc:HGNC:17035]
TTBK2	#N/A	#N/A	#N/A	#N/A	#N/A	#N/A	#N/A	#N/A	#N/A	#N/A	#N/A	#N/A	#N/A	#N/A	#N/A	#N/A	#N/A	#N/A	#N/A	#N/A	#N/A	#N/A	#N/A	#N/A	#N/A	#N/A	#N/A	#N/A	#N/A	#N/A	#N/A	#N/A	#N/A	#N/A	#N/A	#N/A	#N/A	#N/A	#N/A	#N/A	#N/A	#N/A	#N/A	#N/A	#N/A	#N/A	#N/A	#N/A	#N/A	#N/A	#N/A	#N/A	#N/A	#N/A	#N/A	#N/A	#N/A	1.29731	#N/A	#N/A	#N/A	#N/A	#N/A	1	ENSG00000128881	TTBK2	protein_coding	tau tubulin kinase 2 [Source:HGNC Symbol;Acc:HGNC:19141]
GTF3C4	#N/A	#N/A	#N/A	#N/A	#N/A	#N/A	#N/A	#N/A	#N/A	#N/A	#N/A	#N/A	#N/A	#N/A	#N/A	#N/A	#N/A	#N/A	#N/A	#N/A	#N/A	#N/A	#N/A	#N/A	#N/A	#N/A	#N/A	#N/A	#N/A	#N/A	#N/A	#N/A	#N/A	#N/A	#N/A	#N/A	#N/A	#N/A	#N/A	#N/A	#N/A	#N/A	#N/A	#N/A	#N/A	#N/A	#N/A	#N/A	#N/A	#N/A	#N/A	#N/A	#N/A	#N/A	#N/A	#N/A	#N/A	0.103165	#N/A	#N/A	#N/A	#N/A	#N/A	1	ENSG00000125484	GTF3C4	protein_coding	general transcription factor IIIC subunit 4 [Source:HGNC Symbol;Acc:HGNC:4667]
CINP	#N/A	#N/A	#N/A	#N/A	#N/A	#N/A	#N/A	#N/A	#N/A	#N/A	#N/A	#N/A	#N/A	#N/A	#N/A	#N/A	#N/A	#N/A	#N/A	#N/A	#N/A	#N/A	#N/A	#N/A	#N/A	#N/A	#N/A	#N/A	#N/A	#N/A	#N/A	#N/A	#N/A	#N/A	#N/A	#N/A	#N/A	#N/A	#N/A	#N/A	#N/A	#N/A	#N/A	#N/A	#N/A	#N/A	#N/A	#N/A	#N/A	#N/A	#N/A	#N/A	#N/A	#N/A	#N/A	#N/A	#N/A	0.102576	#N/A	#N/A	#N/A	#N/A	#N/A	1	ENSG00000100865	CINP	protein_coding	cyclin dependent kinase 2 interacting protein [Source:HGNC Symbol;Acc:HGNC:23789]
BAG6#204463	#N/A	#N/A	#N/A	#N/A	#N/A	#N/A	#N/A	#N/A	#N/A	#N/A	#N/A	#N/A	#N/A	#N/A	#N/A	#N/A	#N/A	#N/A	#N/A	#N/A	#N/A	#N/A	#N/A	#N/A	#N/A	#N/A	#N/A	#N/A	#N/A	#N/A	#N/A	#N/A	#N/A	#N/A	#N/A	#N/A	#N/A	#N/A	#N/A	#N/A	#N/A	#N/A	#N/A	#N/A	#N/A	#N/A	#N/A	#N/A	#N/A	#N/A	#N/A	#N/A	#N/A	#N/A	#N/A	#N/A	#N/A	0.117706	#N/A	#N/A	#N/A	#N/A	#N/A	1	ENSG00000204463	BAG6	protein_coding	BAG cochaperone 6 [Source:HGNC Symbol;Acc:HGNC:13919]
TMEM69	#N/A	#N/A	#N/A	#N/A	#N/A	#N/A	#N/A	#N/A	#N/A	#N/A	#N/A	#N/A	#N/A	#N/A	#N/A	#N/A	#N/A	#N/A	#N/A	#N/A	#N/A	#N/A	#N/A	#N/A	#N/A	#N/A	#N/A	#N/A	#N/A	#N/A	#N/A	#N/A	#N/A	#N/A	#N/A	#N/A	#N/A	#N/A	#N/A	#N/A	#N/A	#N/A	#N/A	#N/A	#N/A	#N/A	#N/A	#N/A	#N/A	#N/A	#N/A	#N/A	#N/A	#N/A	#N/A	#N/A	#N/A	0.0762151	#N/A	#N/A	#N/A	#N/A	#N/A	1	ENSG00000159596	TMEM69	protein_coding	transmembrane protein 69 [Source:HGNC Symbol;Acc:HGNC:28035]
PNISR-AS1	#N/A	#N/A	#N/A	#N/A	#N/A	#N/A	#N/A	#N/A	#N/A	#N/A	#N/A	#N/A	#N/A	#N/A	#N/A	#N/A	#N/A	#N/A	#N/A	#N/A	#N/A	#N/A	#N/A	#N/A	#N/A	#N/A	#N/A	#N/A	#N/A	#N/A	#N/A	#N/A	#N/A	#N/A	#N/A	#N/A	#N/A	#N/A	#N/A	#N/A	#N/A	#N/A	#N/A	#N/A	#N/A	#N/A	#N/A	#N/A	#N/A	#N/A	#N/A	#N/A	#N/A	#N/A	#N/A	#N/A	#N/A	0.129299	#N/A	#N/A	#N/A	#N/A	#N/A	1	ENSG00000228506	PNISR-AS1	lncRNA	PNISR antisense RNA 1 [Source:HGNC Symbol;Acc:HGNC:40958]
OTUD3	#N/A	#N/A	#N/A	#N/A	#N/A	#N/A	#N/A	#N/A	#N/A	#N/A	#N/A	#N/A	#N/A	#N/A	#N/A	#N/A	#N/A	#N/A	#N/A	#N/A	#N/A	#N/A	#N/A	#N/A	#N/A	#N/A	#N/A	#N/A	#N/A	#N/A	#N/A	#N/A	#N/A	#N/A	#N/A	#N/A	#N/A	#N/A	#N/A	#N/A	#N/A	#N/A	#N/A	#N/A	#N/A	#N/A	#N/A	#N/A	#N/A	#N/A	#N/A	#N/A	#N/A	#N/A	#N/A	#N/A	#N/A	0.0444864	#N/A	#N/A	#N/A	#N/A	#N/A	1	ENSG00000169914	OTUD3	protein_coding	OTU deubiquitinase 3 [Source:HGNC Symbol;Acc:HGNC:29038]
RNF31#092098	#N/A	#N/A	#N/A	#N/A	#N/A	#N/A	#N/A	#N/A	#N/A	#N/A	#N/A	#N/A	#N/A	#N/A	#N/A	#N/A	#N/A	#N/A	#N/A	#N/A	#N/A	#N/A	#N/A	#N/A	#N/A	#N/A	#N/A	#N/A	#N/A	#N/A	#N/A	#N/A	#N/A	#N/A	#N/A	#N/A	#N/A	#N/A	#N/A	#N/A	#N/A	#N/A	#N/A	#N/A	#N/A	#N/A	#N/A	#N/A	#N/A	#N/A	#N/A	#N/A	#N/A	#N/A	#N/A	#N/A	#N/A	0.30074	#N/A	#N/A	#N/A	#N/A	#N/A	1	ENSG00000092098	RNF31	protein_coding	ring finger protein 31 [Source:HGNC Symbol;Acc:HGNC:16031]
#260570	#N/A	#N/A	#N/A	#N/A	#N/A	#N/A	#N/A	#N/A	#N/A	#N/A	#N/A	#N/A	#N/A	#N/A	#N/A	#N/A	#N/A	#N/A	#N/A	#N/A	#N/A	#N/A	#N/A	#N/A	#N/A	#N/A	#N/A	#N/A	#N/A	#N/A	#N/A	#N/A	#N/A	#N/A	#N/A	#N/A	#N/A	#N/A	#N/A	#N/A	#N/A	#N/A	#N/A	#N/A	#N/A	#N/A	#N/A	#N/A	#N/A	#N/A	#N/A	#N/A	#N/A	#N/A	#N/A	#N/A	#N/A	0.056536	#N/A	#N/A	#N/A	#N/A	#N/A	1	ENSG00000260570		lncRNA	novel transcript, antisense to ATXN2L
CCDC150	#N/A	#N/A	#N/A	#N/A	#N/A	#N/A	#N/A	#N/A	#N/A	#N/A	#N/A	#N/A	#N/A	#N/A	#N/A	#N/A	#N/A	#N/A	#N/A	#N/A	#N/A	#N/A	#N/A	#N/A	#N/A	#N/A	#N/A	#N/A	#N/A	#N/A	#N/A	#N/A	#N/A	#N/A	#N/A	#N/A	#N/A	#N/A	#N/A	#N/A	#N/A	#N/A	#N/A	#N/A	#N/A	#N/A	#N/A	#N/A	#N/A	#N/A	#N/A	#N/A	#N/A	#N/A	#N/A	#N/A	#N/A	0.0446427	#N/A	#N/A	#N/A	#N/A	#N/A	1	ENSG00000144395	CCDC150	protein_coding	coiled-coil domain containing 150 [Source:HGNC Symbol;Acc:HGNC:26834]
ZFP62	#N/A	#N/A	#N/A	#N/A	#N/A	#N/A	#N/A	#N/A	#N/A	#N/A	#N/A	#N/A	#N/A	#N/A	#N/A	#N/A	#N/A	#N/A	#N/A	#N/A	#N/A	#N/A	#N/A	#N/A	#N/A	#N/A	#N/A	#N/A	#N/A	#N/A	#N/A	#N/A	#N/A	#N/A	#N/A	#N/A	#N/A	#N/A	#N/A	#N/A	#N/A	#N/A	#N/A	#N/A	#N/A	#N/A	#N/A	#N/A	#N/A	#N/A	#N/A	#N/A	#N/A	#N/A	#N/A	#N/A	#N/A	0.131357	#N/A	#N/A	#N/A	#N/A	#N/A	1	ENSG00000196670	ZFP62	protein_coding	ZFP62 zinc finger protein [Source:HGNC Symbol;Acc:HGNC:23241]
KCNJ13	#N/A	#N/A	#N/A	#N/A	#N/A	#N/A	#N/A	#N/A	#N/A	#N/A	#N/A	#N/A	#N/A	#N/A	#N/A	#N/A	#N/A	#N/A	#N/A	#N/A	#N/A	#N/A	#N/A	#N/A	#N/A	#N/A	#N/A	#N/A	#N/A	#N/A	#N/A	#N/A	#N/A	#N/A	#N/A	#N/A	#N/A	#N/A	#N/A	#N/A	#N/A	#N/A	#N/A	#N/A	#N/A	#N/A	#N/A	#N/A	#N/A	#N/A	#N/A	#N/A	#N/A	#N/A	#N/A	#N/A	#N/A	0.0434399	#N/A	#N/A	#N/A	#N/A	#N/A	1	ENSG00000115474	KCNJ13	protein_coding	potassium inwardly rectifying channel subfamily J member 13 [Source:HGNC Symbol;Acc:HGNC:6259]
AFTPH	#N/A	#N/A	#N/A	#N/A	#N/A	#N/A	#N/A	#N/A	#N/A	#N/A	#N/A	#N/A	#N/A	#N/A	#N/A	#N/A	#N/A	#N/A	#N/A	#N/A	#N/A	#N/A	#N/A	#N/A	#N/A	#N/A	#N/A	#N/A	#N/A	#N/A	#N/A	#N/A	#N/A	#N/A	#N/A	#N/A	#N/A	#N/A	#N/A	#N/A	#N/A	#N/A	#N/A	#N/A	#N/A	#N/A	#N/A	#N/A	#N/A	#N/A	#N/A	#N/A	#N/A	#N/A	#N/A	#N/A	#N/A	1.12352	#N/A	#N/A	#N/A	#N/A	#N/A	1	ENSG00000119844	AFTPH	protein_coding	aftiphilin [Source:HGNC Symbol;Acc:HGNC:25951]
HDHD5-AS1	#N/A	#N/A	#N/A	#N/A	#N/A	#N/A	#N/A	#N/A	#N/A	#N/A	#N/A	#N/A	#N/A	#N/A	#N/A	#N/A	#N/A	#N/A	#N/A	#N/A	#N/A	#N/A	#N/A	#N/A	#N/A	#N/A	#N/A	#N/A	#N/A	#N/A	#N/A	#N/A	#N/A	#N/A	#N/A	#N/A	#N/A	#N/A	#N/A	#N/A	#N/A	#N/A	#N/A	#N/A	#N/A	#N/A	#N/A	#N/A	#N/A	#N/A	#N/A	#N/A	#N/A	#N/A	#N/A	#N/A	#N/A	0.0798781	#N/A	#N/A	#N/A	#N/A	#N/A	1	ENSG00000185837	HDHD5-AS1	lncRNA	HDHD5 antisense RNA 1 [Source:HGNC Symbol;Acc:HGNC:1842]
MED24	#N/A	#N/A	#N/A	#N/A	#N/A	#N/A	#N/A	#N/A	#N/A	#N/A	#N/A	#N/A	#N/A	#N/A	#N/A	#N/A	#N/A	#N/A	#N/A	#N/A	#N/A	#N/A	#N/A	#N/A	#N/A	#N/A	#N/A	#N/A	#N/A	#N/A	#N/A	#N/A	#N/A	#N/A	#N/A	#N/A	#N/A	#N/A	#N/A	#N/A	#N/A	#N/A	#N/A	#N/A	#N/A	#N/A	#N/A	#N/A	#N/A	#N/A	#N/A	#N/A	#N/A	#N/A	#N/A	#N/A	#N/A	0.317663	#N/A	#N/A	#N/A	#N/A	#N/A	1	ENSG00000008838	MED24	protein_coding	mediator complex subunit 24 [Source:HGNC Symbol;Acc:HGNC:22963]
INO80C	#N/A	#N/A	#N/A	#N/A	#N/A	#N/A	#N/A	#N/A	#N/A	#N/A	#N/A	#N/A	#N/A	#N/A	#N/A	#N/A	#N/A	#N/A	#N/A	#N/A	#N/A	#N/A	#N/A	#N/A	#N/A	#N/A	#N/A	#N/A	#N/A	#N/A	#N/A	#N/A	#N/A	#N/A	#N/A	#N/A	#N/A	#N/A	#N/A	#N/A	#N/A	#N/A	#N/A	#N/A	#N/A	#N/A	#N/A	#N/A	#N/A	#N/A	#N/A	#N/A	#N/A	#N/A	#N/A	#N/A	#N/A	0.11074	#N/A	#N/A	#N/A	#N/A	#N/A	1	ENSG00000153391	INO80C	protein_coding	INO80 complex subunit C [Source:HGNC Symbol;Acc:HGNC:26994]
FBXL15	#N/A	#N/A	#N/A	#N/A	#N/A	#N/A	#N/A	#N/A	#N/A	#N/A	#N/A	#N/A	#N/A	#N/A	#N/A	#N/A	#N/A	#N/A	#N/A	#N/A	#N/A	#N/A	#N/A	#N/A	#N/A	#N/A	#N/A	#N/A	#N/A	#N/A	#N/A	#N/A	#N/A	#N/A	#N/A	#N/A	#N/A	#N/A	#N/A	#N/A	#N/A	#N/A	#N/A	#N/A	#N/A	#N/A	#N/A	#N/A	#N/A	#N/A	#N/A	#N/A	#N/A	#N/A	#N/A	#N/A	#N/A	0.127736	#N/A	#N/A	#N/A	#N/A	#N/A	1	ENSG00000107872	FBXL15	protein_coding	F-box and leucine rich repeat protein 15 [Source:HGNC Symbol;Acc:HGNC:28155]
STARD7-AS1	#N/A	#N/A	#N/A	#N/A	#N/A	#N/A	#N/A	#N/A	#N/A	#N/A	#N/A	#N/A	#N/A	#N/A	#N/A	#N/A	#N/A	#N/A	#N/A	#N/A	#N/A	#N/A	#N/A	#N/A	#N/A	#N/A	#N/A	#N/A	#N/A	#N/A	#N/A	#N/A	#N/A	#N/A	#N/A	#N/A	#N/A	#N/A	#N/A	#N/A	#N/A	#N/A	#N/A	#N/A	#N/A	#N/A	#N/A	#N/A	#N/A	#N/A	#N/A	#N/A	#N/A	#N/A	#N/A	#N/A	#N/A	0.098789	#N/A	#N/A	#N/A	#N/A	#N/A	1	ENSG00000204685	STARD7-AS1	lncRNA	STARD7 antisense RNA 1 [Source:HGNC Symbol;Acc:HGNC:40827]
HEXD	#N/A	#N/A	#N/A	#N/A	#N/A	#N/A	#N/A	#N/A	#N/A	#N/A	#N/A	#N/A	#N/A	#N/A	#N/A	#N/A	#N/A	#N/A	#N/A	#N/A	#N/A	#N/A	#N/A	#N/A	#N/A	#N/A	#N/A	#N/A	#N/A	#N/A	#N/A	#N/A	#N/A	#N/A	#N/A	#N/A	#N/A	#N/A	#N/A	#N/A	#N/A	#N/A	#N/A	#N/A	#N/A	#N/A	#N/A	#N/A	#N/A	#N/A	#N/A	#N/A	#N/A	#N/A	#N/A	#N/A	#N/A	0.249106	#N/A	#N/A	#N/A	#N/A	#N/A	1	ENSG00000169660	HEXD	protein_coding	hexosaminidase D [Source:HGNC Symbol;Acc:HGNC:26307]
#254031	#N/A	#N/A	#N/A	#N/A	#N/A	#N/A	#N/A	#N/A	#N/A	#N/A	#N/A	#N/A	#N/A	#N/A	#N/A	#N/A	#N/A	#N/A	#N/A	#N/A	#N/A	#N/A	#N/A	#N/A	#N/A	#N/A	#N/A	#N/A	#N/A	#N/A	#N/A	#N/A	#N/A	#N/A	#N/A	#N/A	#N/A	#N/A	#N/A	#N/A	#N/A	#N/A	#N/A	#N/A	#N/A	#N/A	#N/A	#N/A	#N/A	#N/A	#N/A	#N/A	#N/A	#N/A	#N/A	#N/A	#N/A	0.0247036	#N/A	#N/A	#N/A	#N/A	#N/A	1	ENSG00000254031		lncRNA	novel transcript
TAB1	#N/A	#N/A	#N/A	#N/A	#N/A	#N/A	#N/A	#N/A	#N/A	#N/A	#N/A	#N/A	#N/A	#N/A	#N/A	#N/A	#N/A	#N/A	#N/A	#N/A	#N/A	#N/A	#N/A	#N/A	#N/A	#N/A	#N/A	#N/A	#N/A	#N/A	#N/A	#N/A	#N/A	#N/A	#N/A	#N/A	#N/A	#N/A	#N/A	#N/A	#N/A	#N/A	#N/A	#N/A	#N/A	#N/A	#N/A	#N/A	#N/A	#N/A	#N/A	#N/A	#N/A	#N/A	#N/A	#N/A	#N/A	0.549294	#N/A	#N/A	#N/A	#N/A	#N/A	1	ENSG00000100324	TAB1	protein_coding	TGF-beta activated kinase 1 (MAP3K7) binding protein 1 [Source:HGNC Symbol;Acc:HGNC:18157]
GNPDA1	#N/A	#N/A	#N/A	#N/A	#N/A	#N/A	#N/A	#N/A	#N/A	#N/A	#N/A	#N/A	#N/A	#N/A	#N/A	#N/A	#N/A	#N/A	#N/A	#N/A	#N/A	#N/A	#N/A	#N/A	#N/A	#N/A	#N/A	#N/A	#N/A	#N/A	#N/A	#N/A	#N/A	#N/A	#N/A	#N/A	#N/A	#N/A	#N/A	#N/A	#N/A	#N/A	#N/A	#N/A	#N/A	#N/A	#N/A	#N/A	#N/A	#N/A	#N/A	#N/A	#N/A	#N/A	#N/A	#N/A	#N/A	0.068989	#N/A	#N/A	#N/A	#N/A	#N/A	1	ENSG00000113552	GNPDA1	protein_coding	glucosamine-6-phosphate deaminase 1 [Source:HGNC Symbol;Acc:HGNC:4417]
ADAM21	#N/A	#N/A	#N/A	#N/A	#N/A	#N/A	#N/A	#N/A	#N/A	#N/A	#N/A	#N/A	#N/A	#N/A	#N/A	#N/A	#N/A	#N/A	#N/A	#N/A	#N/A	#N/A	#N/A	#N/A	#N/A	#N/A	#N/A	#N/A	#N/A	#N/A	#N/A	#N/A	#N/A	#N/A	#N/A	#N/A	#N/A	#N/A	#N/A	#N/A	#N/A	#N/A	#N/A	#N/A	#N/A	#N/A	#N/A	#N/A	#N/A	#N/A	#N/A	#N/A	#N/A	#N/A	#N/A	#N/A	#N/A	0.0731442	#N/A	#N/A	#N/A	#N/A	#N/A	1	ENSG00000139985	ADAM21	protein_coding	ADAM metallopeptidase domain 21 [Source:HGNC Symbol;Acc:HGNC:200]
IMPA1	#N/A	#N/A	#N/A	#N/A	#N/A	#N/A	#N/A	#N/A	#N/A	#N/A	#N/A	#N/A	#N/A	#N/A	#N/A	#N/A	#N/A	#N/A	#N/A	#N/A	#N/A	#N/A	#N/A	#N/A	#N/A	#N/A	#N/A	#N/A	#N/A	#N/A	#N/A	#N/A	#N/A	#N/A	#N/A	#N/A	#N/A	#N/A	#N/A	#N/A	#N/A	#N/A	#N/A	#N/A	#N/A	#N/A	#N/A	#N/A	#N/A	#N/A	#N/A	#N/A	#N/A	#N/A	#N/A	#N/A	#N/A	0.149928	#N/A	#N/A	#N/A	#N/A	#N/A	1	ENSG00000133731	IMPA1	protein_coding	inositol monophosphatase 1 [Source:HGNC Symbol;Acc:HGNC:6050]
ERVK3-1	#N/A	#N/A	#N/A	#N/A	#N/A	#N/A	#N/A	#N/A	#N/A	#N/A	#N/A	#N/A	#N/A	#N/A	#N/A	#N/A	#N/A	#N/A	#N/A	#N/A	#N/A	#N/A	#N/A	#N/A	#N/A	#N/A	#N/A	#N/A	#N/A	#N/A	#N/A	#N/A	#N/A	#N/A	#N/A	#N/A	#N/A	#N/A	#N/A	#N/A	#N/A	#N/A	#N/A	#N/A	#N/A	#N/A	#N/A	#N/A	#N/A	#N/A	#N/A	#N/A	#N/A	#N/A	#N/A	#N/A	#N/A	0.0686693	#N/A	#N/A	#N/A	#N/A	#N/A	1	ENSG00000142396	ERVK3-1	protein_coding	endogenous retrovirus group K3 member 1 [Source:HGNC Symbol;Acc:HGNC:30466]
GUF1	#N/A	#N/A	#N/A	#N/A	#N/A	#N/A	#N/A	#N/A	#N/A	#N/A	#N/A	#N/A	#N/A	#N/A	#N/A	#N/A	#N/A	#N/A	#N/A	#N/A	#N/A	#N/A	#N/A	#N/A	#N/A	#N/A	#N/A	#N/A	#N/A	#N/A	#N/A	#N/A	#N/A	#N/A	#N/A	#N/A	#N/A	#N/A	#N/A	#N/A	#N/A	#N/A	#N/A	#N/A	#N/A	#N/A	#N/A	#N/A	#N/A	#N/A	#N/A	#N/A	#N/A	#N/A	#N/A	#N/A	#N/A	0.103219	#N/A	#N/A	#N/A	#N/A	#N/A	1	ENSG00000151806	GUF1	protein_coding	GTP binding elongation factor GUF1 [Source:HGNC Symbol;Acc:HGNC:25799]
VCPIP1	#N/A	#N/A	#N/A	#N/A	#N/A	#N/A	#N/A	#N/A	#N/A	#N/A	#N/A	#N/A	#N/A	#N/A	#N/A	#N/A	#N/A	#N/A	#N/A	#N/A	#N/A	#N/A	#N/A	#N/A	#N/A	#N/A	#N/A	#N/A	#N/A	#N/A	#N/A	#N/A	#N/A	#N/A	#N/A	#N/A	#N/A	#N/A	#N/A	#N/A	#N/A	#N/A	#N/A	#N/A	#N/A	#N/A	#N/A	#N/A	#N/A	#N/A	#N/A	#N/A	#N/A	#N/A	#N/A	#N/A	#N/A	0.0783204	#N/A	#N/A	#N/A	#N/A	#N/A	1	ENSG00000175073	VCPIP1	protein_coding	valosin containing protein interacting protein 1 [Source:HGNC Symbol;Acc:HGNC:30897]
ZNF527	#N/A	#N/A	#N/A	#N/A	#N/A	#N/A	#N/A	#N/A	#N/A	#N/A	#N/A	#N/A	#N/A	#N/A	#N/A	#N/A	#N/A	#N/A	#N/A	#N/A	#N/A	#N/A	#N/A	#N/A	#N/A	#N/A	#N/A	#N/A	#N/A	#N/A	#N/A	#N/A	#N/A	#N/A	#N/A	#N/A	#N/A	#N/A	#N/A	#N/A	#N/A	#N/A	#N/A	#N/A	#N/A	#N/A	#N/A	#N/A	#N/A	#N/A	#N/A	#N/A	#N/A	#N/A	#N/A	#N/A	#N/A	0.0963364	#N/A	#N/A	#N/A	#N/A	#N/A	1	ENSG00000189164	ZNF527	protein_coding	zinc finger protein 527 [Source:HGNC Symbol;Acc:HGNC:29385]
IKBKG	#N/A	#N/A	#N/A	#N/A	#N/A	#N/A	#N/A	#N/A	#N/A	#N/A	#N/A	#N/A	#N/A	#N/A	#N/A	#N/A	#N/A	#N/A	#N/A	#N/A	#N/A	#N/A	#N/A	#N/A	#N/A	#N/A	#N/A	#N/A	#N/A	#N/A	#N/A	#N/A	#N/A	#N/A	#N/A	#N/A	#N/A	#N/A	#N/A	#N/A	#N/A	#N/A	#N/A	#N/A	#N/A	#N/A	#N/A	#N/A	#N/A	#N/A	#N/A	#N/A	#N/A	#N/A	#N/A	#N/A	#N/A	0.0178207	#N/A	#N/A	#N/A	#N/A	#N/A	1	ENSG00000269335	IKBKG	protein_coding	inhibitor of nuclear factor kappa B kinase regulatory subunit gamma [Source:HGNC Symbol;Acc:HGNC:5961]
SDE2	#N/A	#N/A	#N/A	#N/A	#N/A	#N/A	#N/A	#N/A	#N/A	#N/A	#N/A	#N/A	#N/A	#N/A	#N/A	#N/A	#N/A	#N/A	#N/A	#N/A	#N/A	#N/A	#N/A	#N/A	#N/A	#N/A	#N/A	#N/A	#N/A	#N/A	#N/A	#N/A	#N/A	#N/A	#N/A	#N/A	#N/A	#N/A	#N/A	#N/A	#N/A	#N/A	#N/A	#N/A	#N/A	#N/A	#N/A	#N/A	#N/A	#N/A	#N/A	#N/A	#N/A	#N/A	#N/A	#N/A	#N/A	0.0787069	#N/A	#N/A	#N/A	#N/A	#N/A	1	ENSG00000143751	SDE2	protein_coding	SDE2 telomere maintenance homolog [Source:HGNC Symbol;Acc:HGNC:26643]
MAPKAPK5-AS1	#N/A	#N/A	#N/A	#N/A	#N/A	#N/A	#N/A	#N/A	#N/A	#N/A	#N/A	#N/A	#N/A	#N/A	#N/A	#N/A	#N/A	#N/A	#N/A	#N/A	#N/A	#N/A	#N/A	#N/A	#N/A	#N/A	#N/A	#N/A	#N/A	#N/A	#N/A	#N/A	#N/A	#N/A	#N/A	#N/A	#N/A	#N/A	#N/A	#N/A	#N/A	#N/A	#N/A	#N/A	#N/A	#N/A	#N/A	#N/A	#N/A	#N/A	#N/A	#N/A	#N/A	#N/A	#N/A	#N/A	#N/A	0.0848964	#N/A	#N/A	#N/A	#N/A	#N/A	1	ENSG00000234608	MAPKAPK5-AS1	lncRNA	MAPKAPK5 antisense RNA 1 [Source:HGNC Symbol;Acc:HGNC:24091]
TRAPPC9	#N/A	#N/A	#N/A	#N/A	#N/A	#N/A	#N/A	#N/A	#N/A	#N/A	#N/A	#N/A	#N/A	#N/A	#N/A	#N/A	#N/A	#N/A	#N/A	#N/A	#N/A	#N/A	#N/A	#N/A	#N/A	#N/A	#N/A	#N/A	#N/A	#N/A	#N/A	#N/A	#N/A	#N/A	#N/A	#N/A	#N/A	#N/A	#N/A	#N/A	#N/A	#N/A	#N/A	#N/A	#N/A	#N/A	#N/A	#N/A	#N/A	#N/A	#N/A	#N/A	#N/A	#N/A	#N/A	#N/A	#N/A	0.918806	#N/A	#N/A	#N/A	#N/A	#N/A	1	ENSG00000167632	TRAPPC9	protein_coding	trafficking protein particle complex subunit 9 [Source:HGNC Symbol;Acc:HGNC:30832]
MYO19#278259	#N/A	#N/A	#N/A	#N/A	#N/A	#N/A	#N/A	#N/A	#N/A	#N/A	#N/A	#N/A	#N/A	#N/A	#N/A	#N/A	#N/A	#N/A	#N/A	#N/A	#N/A	#N/A	#N/A	#N/A	#N/A	#N/A	#N/A	#N/A	#N/A	#N/A	#N/A	#N/A	#N/A	#N/A	#N/A	#N/A	#N/A	#N/A	#N/A	#N/A	#N/A	#N/A	#N/A	#N/A	#N/A	#N/A	#N/A	#N/A	#N/A	#N/A	#N/A	#N/A	#N/A	#N/A	#N/A	#N/A	#N/A	#N/A	0.759656	#N/A	#N/A	#N/A	#N/A	1	ENSG00000278259	MYO19	protein_coding	myosin XIX [Source:HGNC Symbol;Acc:HGNC:26234]
PYM1	#N/A	#N/A	#N/A	#N/A	#N/A	#N/A	#N/A	#N/A	#N/A	#N/A	#N/A	#N/A	#N/A	#N/A	#N/A	#N/A	#N/A	#N/A	#N/A	#N/A	#N/A	#N/A	#N/A	#N/A	#N/A	#N/A	#N/A	#N/A	#N/A	#N/A	#N/A	#N/A	#N/A	#N/A	#N/A	#N/A	#N/A	#N/A	#N/A	#N/A	#N/A	#N/A	#N/A	#N/A	#N/A	#N/A	#N/A	#N/A	#N/A	#N/A	#N/A	#N/A	#N/A	#N/A	#N/A	#N/A	#N/A	#N/A	0.0834374	#N/A	#N/A	#N/A	#N/A	1	ENSG00000170473	PYM1	protein_coding	PYM homolog 1, exon junction complex associated factor [Source:HGNC Symbol;Acc:HGNC:30258]
TADA1	#N/A	#N/A	#N/A	#N/A	#N/A	#N/A	#N/A	#N/A	#N/A	#N/A	#N/A	#N/A	#N/A	#N/A	#N/A	#N/A	#N/A	#N/A	#N/A	#N/A	#N/A	#N/A	#N/A	#N/A	#N/A	#N/A	#N/A	#N/A	#N/A	#N/A	#N/A	#N/A	#N/A	#N/A	#N/A	#N/A	#N/A	#N/A	#N/A	#N/A	#N/A	#N/A	#N/A	#N/A	#N/A	#N/A	#N/A	#N/A	#N/A	#N/A	#N/A	#N/A	#N/A	#N/A	#N/A	#N/A	#N/A	#N/A	0.0829491	#N/A	#N/A	#N/A	#N/A	1	ENSG00000152382	TADA1	protein_coding	transcriptional adaptor 1 [Source:HGNC Symbol;Acc:HGNC:30631]
ZNF577	#N/A	#N/A	#N/A	#N/A	#N/A	#N/A	#N/A	#N/A	#N/A	#N/A	#N/A	#N/A	#N/A	#N/A	#N/A	#N/A	#N/A	#N/A	#N/A	#N/A	#N/A	#N/A	#N/A	#N/A	#N/A	#N/A	#N/A	#N/A	#N/A	#N/A	#N/A	#N/A	#N/A	#N/A	#N/A	#N/A	#N/A	#N/A	#N/A	#N/A	#N/A	#N/A	#N/A	#N/A	#N/A	#N/A	#N/A	#N/A	#N/A	#N/A	#N/A	#N/A	#N/A	#N/A	#N/A	#N/A	#N/A	#N/A	0.536139	#N/A	#N/A	#N/A	#N/A	1	ENSG00000161551	ZNF577	protein_coding	zinc finger protein 577 [Source:HGNC Symbol;Acc:HGNC:28673]
KIAA0513	#N/A	#N/A	#N/A	#N/A	#N/A	#N/A	#N/A	#N/A	#N/A	#N/A	#N/A	#N/A	#N/A	#N/A	#N/A	#N/A	#N/A	#N/A	#N/A	#N/A	#N/A	#N/A	#N/A	#N/A	#N/A	#N/A	#N/A	#N/A	#N/A	#N/A	#N/A	#N/A	#N/A	#N/A	#N/A	#N/A	#N/A	#N/A	#N/A	#N/A	#N/A	#N/A	#N/A	#N/A	#N/A	#N/A	#N/A	#N/A	#N/A	#N/A	#N/A	#N/A	#N/A	#N/A	#N/A	#N/A	#N/A	#N/A	0.0448079	#N/A	#N/A	#N/A	#N/A	1	ENSG00000135709	KIAA0513	protein_coding	KIAA0513 [Source:HGNC Symbol;Acc:HGNC:29058]
ZNF778	#N/A	#N/A	#N/A	#N/A	#N/A	#N/A	#N/A	#N/A	#N/A	#N/A	#N/A	#N/A	#N/A	#N/A	#N/A	#N/A	#N/A	#N/A	#N/A	#N/A	#N/A	#N/A	#N/A	#N/A	#N/A	#N/A	#N/A	#N/A	#N/A	#N/A	#N/A	#N/A	#N/A	#N/A	#N/A	#N/A	#N/A	#N/A	#N/A	#N/A	#N/A	#N/A	#N/A	#N/A	#N/A	#N/A	#N/A	#N/A	#N/A	#N/A	#N/A	#N/A	#N/A	#N/A	#N/A	#N/A	#N/A	#N/A	0.0861439	#N/A	#N/A	#N/A	#N/A	1	ENSG00000170100	ZNF778	protein_coding	zinc finger protein 778 [Source:HGNC Symbol;Acc:HGNC:26479]
PAXBP1-AS1	#N/A	#N/A	#N/A	#N/A	#N/A	#N/A	#N/A	#N/A	#N/A	#N/A	#N/A	#N/A	#N/A	#N/A	#N/A	#N/A	#N/A	#N/A	#N/A	#N/A	#N/A	#N/A	#N/A	#N/A	#N/A	#N/A	#N/A	#N/A	#N/A	#N/A	#N/A	#N/A	#N/A	#N/A	#N/A	#N/A	#N/A	#N/A	#N/A	#N/A	#N/A	#N/A	#N/A	#N/A	#N/A	#N/A	#N/A	#N/A	#N/A	#N/A	#N/A	#N/A	#N/A	#N/A	#N/A	#N/A	#N/A	#N/A	0.0769222	#N/A	#N/A	#N/A	#N/A	1	ENSG00000238197	PAXBP1-AS1	lncRNA	PAXBP1 antisense RNA 1 [Source:HGNC Symbol;Acc:HGNC:39603]
THAP8	#N/A	#N/A	#N/A	#N/A	#N/A	#N/A	#N/A	#N/A	#N/A	#N/A	#N/A	#N/A	#N/A	#N/A	#N/A	#N/A	#N/A	#N/A	#N/A	#N/A	#N/A	#N/A	#N/A	#N/A	#N/A	#N/A	#N/A	#N/A	#N/A	#N/A	#N/A	#N/A	#N/A	#N/A	#N/A	#N/A	#N/A	#N/A	#N/A	#N/A	#N/A	#N/A	#N/A	#N/A	#N/A	#N/A	#N/A	#N/A	#N/A	#N/A	#N/A	#N/A	#N/A	#N/A	#N/A	#N/A	#N/A	#N/A	0.0520376	#N/A	#N/A	#N/A	#N/A	1	ENSG00000161277	THAP8	protein_coding	THAP domain containing 8 [Source:HGNC Symbol;Acc:HGNC:23191]
#223576	#N/A	#N/A	#N/A	#N/A	#N/A	#N/A	#N/A	#N/A	#N/A	#N/A	#N/A	#N/A	#N/A	#N/A	#N/A	#N/A	#N/A	#N/A	#N/A	#N/A	#N/A	#N/A	#N/A	#N/A	#N/A	#N/A	#N/A	#N/A	#N/A	#N/A	#N/A	#N/A	#N/A	#N/A	#N/A	#N/A	#N/A	#N/A	#N/A	#N/A	#N/A	#N/A	#N/A	#N/A	#N/A	#N/A	#N/A	#N/A	#N/A	#N/A	#N/A	#N/A	#N/A	#N/A	#N/A	#N/A	#N/A	#N/A	0.0499857	#N/A	#N/A	#N/A	#N/A	1	ENSG00000223576		lncRNA	novel transcript
CENPA	#N/A	#N/A	#N/A	#N/A	#N/A	#N/A	#N/A	#N/A	#N/A	#N/A	#N/A	#N/A	#N/A	#N/A	#N/A	#N/A	#N/A	#N/A	#N/A	#N/A	#N/A	#N/A	#N/A	#N/A	#N/A	#N/A	#N/A	#N/A	#N/A	#N/A	#N/A	#N/A	#N/A	#N/A	#N/A	#N/A	#N/A	#N/A	#N/A	#N/A	#N/A	#N/A	#N/A	#N/A	#N/A	#N/A	#N/A	#N/A	#N/A	#N/A	#N/A	#N/A	#N/A	#N/A	#N/A	#N/A	#N/A	#N/A	0.0677006	#N/A	#N/A	#N/A	#N/A	1	ENSG00000115163	CENPA	protein_coding	centromere protein A [Source:HGNC Symbol;Acc:HGNC:1851]
STAM2	#N/A	#N/A	#N/A	#N/A	#N/A	#N/A	#N/A	#N/A	#N/A	#N/A	#N/A	#N/A	#N/A	#N/A	#N/A	#N/A	#N/A	#N/A	#N/A	#N/A	#N/A	#N/A	#N/A	#N/A	#N/A	#N/A	#N/A	#N/A	#N/A	#N/A	#N/A	#N/A	#N/A	#N/A	#N/A	#N/A	#N/A	#N/A	#N/A	#N/A	#N/A	#N/A	#N/A	#N/A	#N/A	#N/A	#N/A	#N/A	#N/A	#N/A	#N/A	#N/A	#N/A	#N/A	#N/A	#N/A	#N/A	#N/A	#N/A	0.220651	#N/A	#N/A	#N/A	1	ENSG00000115145	STAM2	protein_coding	signal transducing adaptor molecule 2 [Source:HGNC Symbol;Acc:HGNC:11358]
NAPG	#N/A	#N/A	#N/A	#N/A	#N/A	#N/A	#N/A	#N/A	#N/A	#N/A	#N/A	#N/A	#N/A	#N/A	#N/A	#N/A	#N/A	#N/A	#N/A	#N/A	#N/A	#N/A	#N/A	#N/A	#N/A	#N/A	#N/A	#N/A	#N/A	#N/A	#N/A	#N/A	#N/A	#N/A	#N/A	#N/A	#N/A	#N/A	#N/A	#N/A	#N/A	#N/A	#N/A	#N/A	#N/A	#N/A	#N/A	#N/A	#N/A	#N/A	#N/A	#N/A	#N/A	#N/A	#N/A	#N/A	#N/A	#N/A	#N/A	0.131411	#N/A	#N/A	#N/A	1	ENSG00000134265	NAPG	protein_coding	NSF attachment protein gamma [Source:HGNC Symbol;Acc:HGNC:7642]
TTC28-AS1	#N/A	#N/A	#N/A	#N/A	#N/A	#N/A	#N/A	#N/A	#N/A	#N/A	#N/A	#N/A	#N/A	#N/A	#N/A	#N/A	#N/A	#N/A	#N/A	#N/A	#N/A	#N/A	#N/A	#N/A	#N/A	#N/A	#N/A	#N/A	#N/A	#N/A	#N/A	#N/A	#N/A	#N/A	#N/A	#N/A	#N/A	#N/A	#N/A	#N/A	#N/A	#N/A	#N/A	#N/A	#N/A	#N/A	#N/A	#N/A	#N/A	#N/A	#N/A	#N/A	#N/A	#N/A	#N/A	#N/A	#N/A	#N/A	#N/A	0.191135	#N/A	#N/A	#N/A	1	ENSG00000235954	TTC28-AS1	lncRNA	TTC28 antisense RNA 1 [Source:HGNC Symbol;Acc:HGNC:29336]
SLC37A3	#N/A	#N/A	#N/A	#N/A	#N/A	#N/A	#N/A	#N/A	#N/A	#N/A	#N/A	#N/A	#N/A	#N/A	#N/A	#N/A	#N/A	#N/A	#N/A	#N/A	#N/A	#N/A	#N/A	#N/A	#N/A	#N/A	#N/A	#N/A	#N/A	#N/A	#N/A	#N/A	#N/A	#N/A	#N/A	#N/A	#N/A	#N/A	#N/A	#N/A	#N/A	#N/A	#N/A	#N/A	#N/A	#N/A	#N/A	#N/A	#N/A	#N/A	#N/A	#N/A	#N/A	#N/A	#N/A	#N/A	#N/A	#N/A	#N/A	0.0522812	#N/A	#N/A	#N/A	1	ENSG00000157800	SLC37A3	protein_coding	solute carrier family 37 member 3 [Source:HGNC Symbol;Acc:HGNC:20651]
ERO1B	#N/A	#N/A	#N/A	#N/A	#N/A	#N/A	#N/A	#N/A	#N/A	#N/A	#N/A	#N/A	#N/A	#N/A	#N/A	#N/A	#N/A	#N/A	#N/A	#N/A	#N/A	#N/A	#N/A	#N/A	#N/A	#N/A	#N/A	#N/A	#N/A	#N/A	#N/A	#N/A	#N/A	#N/A	#N/A	#N/A	#N/A	#N/A	#N/A	#N/A	#N/A	#N/A	#N/A	#N/A	#N/A	#N/A	#N/A	#N/A	#N/A	#N/A	#N/A	#N/A	#N/A	#N/A	#N/A	#N/A	#N/A	#N/A	#N/A	0.131569	#N/A	#N/A	#N/A	1	ENSG00000086619	ERO1B	protein_coding	endoplasmic reticulum oxidoreductase 1 beta [Source:HGNC Symbol;Acc:HGNC:14355]
BABAM2	#N/A	#N/A	#N/A	#N/A	#N/A	#N/A	#N/A	#N/A	#N/A	#N/A	#N/A	#N/A	#N/A	#N/A	#N/A	#N/A	#N/A	#N/A	#N/A	#N/A	#N/A	#N/A	#N/A	#N/A	#N/A	#N/A	#N/A	#N/A	#N/A	#N/A	#N/A	#N/A	#N/A	#N/A	#N/A	#N/A	#N/A	#N/A	#N/A	#N/A	#N/A	#N/A	#N/A	#N/A	#N/A	#N/A	#N/A	#N/A	#N/A	#N/A	#N/A	#N/A	#N/A	#N/A	#N/A	#N/A	#N/A	#N/A	#N/A	0.783498	#N/A	#N/A	#N/A	1	ENSG00000158019	BABAM2	protein_coding	BRISC and BRCA1 A complex member 2 [Source:HGNC Symbol;Acc:HGNC:1106]
RPN1	#N/A	#N/A	#N/A	#N/A	#N/A	#N/A	#N/A	#N/A	#N/A	#N/A	#N/A	#N/A	#N/A	#N/A	#N/A	#N/A	#N/A	#N/A	#N/A	#N/A	#N/A	#N/A	#N/A	#N/A	#N/A	#N/A	#N/A	#N/A	#N/A	#N/A	#N/A	#N/A	#N/A	#N/A	#N/A	#N/A	#N/A	#N/A	#N/A	#N/A	#N/A	#N/A	#N/A	#N/A	#N/A	#N/A	#N/A	#N/A	#N/A	#N/A	#N/A	#N/A	#N/A	#N/A	#N/A	#N/A	#N/A	#N/A	#N/A	0.10864	#N/A	#N/A	#N/A	1	ENSG00000163902	RPN1	protein_coding	ribophorin I [Source:HGNC Symbol;Acc:HGNC:10381]
ARMC10#170632	#N/A	#N/A	#N/A	#N/A	#N/A	#N/A	#N/A	#N/A	#N/A	#N/A	#N/A	#N/A	#N/A	#N/A	#N/A	#N/A	#N/A	#N/A	#N/A	#N/A	#N/A	#N/A	#N/A	#N/A	#N/A	#N/A	#N/A	#N/A	#N/A	#N/A	#N/A	#N/A	#N/A	#N/A	#N/A	#N/A	#N/A	#N/A	#N/A	#N/A	#N/A	#N/A	#N/A	#N/A	#N/A	#N/A	#N/A	#N/A	#N/A	#N/A	#N/A	#N/A	#N/A	#N/A	#N/A	#N/A	#N/A	#N/A	#N/A	0.104905	#N/A	#N/A	#N/A	1	ENSG00000170632	ARMC10	protein_coding	armadillo repeat containing 10 [Source:HGNC Symbol;Acc:HGNC:21706]
CLTC	#N/A	#N/A	#N/A	#N/A	#N/A	#N/A	#N/A	#N/A	#N/A	#N/A	#N/A	#N/A	#N/A	#N/A	#N/A	#N/A	#N/A	#N/A	#N/A	#N/A	#N/A	#N/A	#N/A	#N/A	#N/A	#N/A	#N/A	#N/A	#N/A	#N/A	#N/A	#N/A	#N/A	#N/A	#N/A	#N/A	#N/A	#N/A	#N/A	#N/A	#N/A	#N/A	#N/A	#N/A	#N/A	#N/A	#N/A	#N/A	#N/A	#N/A	#N/A	#N/A	#N/A	#N/A	#N/A	#N/A	#N/A	#N/A	#N/A	0.572031	#N/A	#N/A	#N/A	1	ENSG00000141367	CLTC	protein_coding	clathrin heavy chain [Source:HGNC Symbol;Acc:HGNC:2092]
B9D1	#N/A	#N/A	#N/A	#N/A	#N/A	#N/A	#N/A	#N/A	#N/A	#N/A	#N/A	#N/A	#N/A	#N/A	#N/A	#N/A	#N/A	#N/A	#N/A	#N/A	#N/A	#N/A	#N/A	#N/A	#N/A	#N/A	#N/A	#N/A	#N/A	#N/A	#N/A	#N/A	#N/A	#N/A	#N/A	#N/A	#N/A	#N/A	#N/A	#N/A	#N/A	#N/A	#N/A	#N/A	#N/A	#N/A	#N/A	#N/A	#N/A	#N/A	#N/A	#N/A	#N/A	#N/A	#N/A	#N/A	#N/A	#N/A	#N/A	#N/A	0.0390983	#N/A	#N/A	1	ENSG00000108641	B9D1	protein_coding	B9 domain containing 1 [Source:HGNC Symbol;Acc:HGNC:24123]
#247934	#N/A	#N/A	#N/A	#N/A	#N/A	#N/A	#N/A	#N/A	#N/A	#N/A	#N/A	#N/A	#N/A	#N/A	#N/A	#N/A	#N/A	#N/A	#N/A	#N/A	#N/A	#N/A	#N/A	#N/A	#N/A	#N/A	#N/A	#N/A	#N/A	#N/A	#N/A	#N/A	#N/A	#N/A	#N/A	#N/A	#N/A	#N/A	#N/A	#N/A	#N/A	#N/A	#N/A	#N/A	#N/A	#N/A	#N/A	#N/A	#N/A	#N/A	#N/A	#N/A	#N/A	#N/A	#N/A	#N/A	#N/A	#N/A	#N/A	#N/A	0.0108277	#N/A	#N/A	1	ENSG00000247934		lncRNA	novel transcript, antisense to CCDC91
#248125	#N/A	#N/A	#N/A	#N/A	#N/A	#N/A	#N/A	#N/A	#N/A	#N/A	#N/A	#N/A	#N/A	#N/A	#N/A	#N/A	#N/A	#N/A	#N/A	#N/A	#N/A	#N/A	#N/A	#N/A	#N/A	#N/A	#N/A	#N/A	#N/A	#N/A	#N/A	#N/A	#N/A	#N/A	#N/A	#N/A	#N/A	#N/A	#N/A	#N/A	#N/A	#N/A	#N/A	#N/A	#N/A	#N/A	#N/A	#N/A	#N/A	#N/A	#N/A	#N/A	#N/A	#N/A	#N/A	#N/A	#N/A	#N/A	#N/A	#N/A	0.0262822	#N/A	#N/A	1	ENSG00000248125		lncRNA	novel transcript
ITCH-AS1	#N/A	#N/A	#N/A	#N/A	#N/A	#N/A	#N/A	#N/A	#N/A	#N/A	#N/A	#N/A	#N/A	#N/A	#N/A	#N/A	#N/A	#N/A	#N/A	#N/A	#N/A	#N/A	#N/A	#N/A	#N/A	#N/A	#N/A	#N/A	#N/A	#N/A	#N/A	#N/A	#N/A	#N/A	#N/A	#N/A	#N/A	#N/A	#N/A	#N/A	#N/A	#N/A	#N/A	#N/A	#N/A	#N/A	#N/A	#N/A	#N/A	#N/A	#N/A	#N/A	#N/A	#N/A	#N/A	#N/A	#N/A	#N/A	#N/A	#N/A	0.0262822	#N/A	#N/A	1	ENSG00000236388	ITCH-AS1	lncRNA	ITCH antisense RNA 1 [Source:HGNC Symbol;Acc:HGNC:40659]
ATP6V1G1	#N/A	#N/A	#N/A	#N/A	#N/A	#N/A	#N/A	#N/A	#N/A	#N/A	#N/A	#N/A	#N/A	#N/A	#N/A	#N/A	#N/A	#N/A	#N/A	#N/A	#N/A	#N/A	#N/A	#N/A	#N/A	#N/A	#N/A	#N/A	#N/A	#N/A	#N/A	#N/A	#N/A	#N/A	#N/A	#N/A	#N/A	#N/A	#N/A	#N/A	#N/A	#N/A	#N/A	#N/A	#N/A	#N/A	#N/A	#N/A	#N/A	#N/A	#N/A	#N/A	#N/A	#N/A	#N/A	#N/A	#N/A	#N/A	#N/A	#N/A	0.0223195	#N/A	#N/A	1	ENSG00000136888	ATP6V1G1	protein_coding	ATPase H+ transporting V1 subunit G1 [Source:HGNC Symbol;Acc:HGNC:864]
LINC01483	#N/A	#N/A	#N/A	#N/A	#N/A	#N/A	#N/A	#N/A	#N/A	#N/A	#N/A	#N/A	#N/A	#N/A	#N/A	#N/A	#N/A	#N/A	#N/A	#N/A	#N/A	#N/A	#N/A	#N/A	#N/A	#N/A	#N/A	#N/A	#N/A	#N/A	#N/A	#N/A	#N/A	#N/A	#N/A	#N/A	#N/A	#N/A	#N/A	#N/A	#N/A	#N/A	#N/A	#N/A	#N/A	#N/A	#N/A	#N/A	#N/A	#N/A	#N/A	0.100479	#N/A	#N/A	#N/A	#N/A	#N/A	#N/A	#N/A	#N/A	#N/A	#N/A	#N/A	1	ENSG00000227517	LINC01483	lncRNA	long intergenic non-protein coding RNA 1483 [Source:HGNC Symbol;Acc:HGNC:51130]
#253474	#N/A	#N/A	#N/A	#N/A	#N/A	#N/A	#N/A	#N/A	#N/A	#N/A	#N/A	#N/A	#N/A	#N/A	#N/A	#N/A	#N/A	#N/A	#N/A	#N/A	#N/A	#N/A	#N/A	#N/A	#N/A	#N/A	#N/A	#N/A	#N/A	#N/A	#N/A	#N/A	#N/A	#N/A	#N/A	#N/A	#N/A	#N/A	#N/A	#N/A	#N/A	#N/A	#N/A	#N/A	#N/A	#N/A	#N/A	#N/A	#N/A	#N/A	#N/A	0.124067	#N/A	#N/A	#N/A	#N/A	#N/A	#N/A	#N/A	#N/A	#N/A	#N/A	#N/A	1	ENSG00000253474		lncRNA	novel transcript
SEC14L5	#N/A	#N/A	#N/A	#N/A	#N/A	#N/A	#N/A	#N/A	#N/A	#N/A	#N/A	#N/A	#N/A	#N/A	#N/A	#N/A	#N/A	#N/A	#N/A	#N/A	#N/A	#N/A	#N/A	#N/A	#N/A	#N/A	#N/A	#N/A	#N/A	#N/A	#N/A	#N/A	#N/A	#N/A	#N/A	#N/A	#N/A	#N/A	#N/A	#N/A	#N/A	#N/A	#N/A	#N/A	#N/A	#N/A	#N/A	#N/A	#N/A	#N/A	#N/A	0.156802	#N/A	#N/A	#N/A	#N/A	#N/A	#N/A	#N/A	#N/A	#N/A	#N/A	#N/A	1	ENSG00000103184	SEC14L5	protein_coding	SEC14 like lipid binding 5 [Source:HGNC Symbol;Acc:HGNC:29032]
CFAP61	#N/A	#N/A	#N/A	#N/A	#N/A	#N/A	#N/A	#N/A	#N/A	#N/A	#N/A	#N/A	#N/A	#N/A	#N/A	#N/A	#N/A	#N/A	#N/A	#N/A	#N/A	#N/A	#N/A	#N/A	#N/A	#N/A	#N/A	#N/A	#N/A	#N/A	#N/A	#N/A	#N/A	#N/A	#N/A	#N/A	#N/A	#N/A	#N/A	#N/A	#N/A	#N/A	#N/A	#N/A	#N/A	#N/A	#N/A	#N/A	#N/A	#N/A	#N/A	0.0799644	#N/A	#N/A	#N/A	#N/A	#N/A	#N/A	#N/A	#N/A	#N/A	#N/A	#N/A	1	ENSG00000089101	CFAP61	protein_coding	cilia and flagella associated protein 61 [Source:HGNC Symbol;Acc:HGNC:15872]
BBOX1-AS1	#N/A	#N/A	#N/A	#N/A	#N/A	#N/A	#N/A	#N/A	#N/A	#N/A	#N/A	#N/A	#N/A	#N/A	#N/A	#N/A	#N/A	#N/A	#N/A	#N/A	#N/A	#N/A	#N/A	#N/A	#N/A	#N/A	#N/A	#N/A	#N/A	#N/A	#N/A	#N/A	#N/A	#N/A	#N/A	#N/A	#N/A	#N/A	#N/A	#N/A	#N/A	#N/A	#N/A	#N/A	#N/A	#N/A	#N/A	#N/A	#N/A	#N/A	#N/A	0.0781242	#N/A	#N/A	#N/A	#N/A	#N/A	#N/A	#N/A	#N/A	#N/A	#N/A	#N/A	1	ENSG00000254560	BBOX1-AS1	lncRNA	BBOX1 antisense RNA 1 [Source:HGNC Symbol;Acc:HGNC:50700]
#250137	#N/A	#N/A	#N/A	#N/A	#N/A	#N/A	#N/A	#N/A	#N/A	#N/A	#N/A	#N/A	#N/A	#N/A	#N/A	#N/A	#N/A	#N/A	#N/A	#N/A	#N/A	#N/A	#N/A	#N/A	#N/A	#N/A	#N/A	#N/A	#N/A	#N/A	#N/A	#N/A	#N/A	#N/A	#N/A	#N/A	#N/A	#N/A	#N/A	#N/A	#N/A	#N/A	#N/A	#N/A	#N/A	#N/A	#N/A	#N/A	#N/A	#N/A	#N/A	0.120386	#N/A	#N/A	#N/A	#N/A	#N/A	#N/A	#N/A	#N/A	#N/A	#N/A	#N/A	1	ENSG00000250137		lncRNA	novel transcript, antisense to PPARGC1A
#234132	#N/A	#N/A	#N/A	#N/A	#N/A	#N/A	#N/A	#N/A	#N/A	#N/A	#N/A	#N/A	#N/A	#N/A	#N/A	#N/A	#N/A	#N/A	#N/A	#N/A	#N/A	#N/A	#N/A	#N/A	#N/A	#N/A	#N/A	#N/A	#N/A	#N/A	#N/A	#N/A	#N/A	#N/A	#N/A	#N/A	#N/A	#N/A	#N/A	#N/A	#N/A	#N/A	#N/A	#N/A	#N/A	#N/A	#N/A	#N/A	#N/A	#N/A	#N/A	0.115063	#N/A	#N/A	#N/A	#N/A	#N/A	#N/A	#N/A	#N/A	#N/A	#N/A	#N/A	1	ENSG00000234132		lncRNA	novel transcript, antisense CACNA1S
EIF4EBP3	#N/A	#N/A	#N/A	#N/A	#N/A	#N/A	#N/A	#N/A	#N/A	#N/A	#N/A	#N/A	#N/A	#N/A	#N/A	#N/A	#N/A	#N/A	#N/A	#N/A	#N/A	#N/A	#N/A	#N/A	#N/A	#N/A	#N/A	#N/A	#N/A	#N/A	#N/A	#N/A	#N/A	#N/A	#N/A	#N/A	#N/A	#N/A	#N/A	#N/A	#N/A	#N/A	#N/A	#N/A	#N/A	#N/A	#N/A	#N/A	#N/A	#N/A	#N/A	0.0820067	#N/A	#N/A	#N/A	#N/A	#N/A	#N/A	#N/A	#N/A	#N/A	#N/A	#N/A	1	ENSG00000243056	EIF4EBP3	protein_coding	eukaryotic translation initiation factor 4E binding protein 3 [Source:HGNC Symbol;Acc:HGNC:3290]
LINC02795	#N/A	#N/A	#N/A	#N/A	#N/A	#N/A	#N/A	#N/A	#N/A	#N/A	#N/A	#N/A	#N/A	#N/A	#N/A	#N/A	#N/A	#N/A	#N/A	#N/A	#N/A	#N/A	#N/A	#N/A	#N/A	#N/A	#N/A	#N/A	#N/A	#N/A	#N/A	#N/A	#N/A	#N/A	#N/A	#N/A	#N/A	#N/A	#N/A	#N/A	#N/A	#N/A	#N/A	#N/A	#N/A	#N/A	#N/A	#N/A	#N/A	#N/A	#N/A	0.0733743	#N/A	#N/A	#N/A	#N/A	#N/A	#N/A	#N/A	#N/A	#N/A	#N/A	#N/A	1	ENSG00000285210	LINC02795	lncRNA	long intergenic non-protein coding RNA 2795 [Source:HGNC Symbol;Acc:HGNC:54319]
FBXL19-AS1	#N/A	#N/A	#N/A	#N/A	#N/A	#N/A	#N/A	#N/A	#N/A	#N/A	#N/A	#N/A	#N/A	#N/A	#N/A	#N/A	#N/A	#N/A	#N/A	#N/A	#N/A	#N/A	#N/A	#N/A	#N/A	#N/A	#N/A	#N/A	#N/A	#N/A	#N/A	#N/A	#N/A	#N/A	#N/A	#N/A	#N/A	#N/A	#N/A	#N/A	#N/A	#N/A	#N/A	#N/A	#N/A	#N/A	#N/A	#N/A	#N/A	#N/A	#N/A	0.0946513	#N/A	#N/A	#N/A	#N/A	#N/A	#N/A	#N/A	#N/A	#N/A	#N/A	#N/A	1	ENSG00000260852	FBXL19-AS1	lncRNA	FBXL19 antisense RNA 1 [Source:HGNC Symbol;Acc:HGNC:27557]
NCR3LG1	#N/A	#N/A	#N/A	#N/A	#N/A	#N/A	#N/A	#N/A	#N/A	#N/A	#N/A	#N/A	#N/A	#N/A	#N/A	#N/A	#N/A	#N/A	#N/A	#N/A	#N/A	#N/A	#N/A	#N/A	#N/A	#N/A	#N/A	#N/A	#N/A	#N/A	#N/A	#N/A	#N/A	#N/A	#N/A	#N/A	#N/A	#N/A	#N/A	#N/A	#N/A	#N/A	#N/A	#N/A	#N/A	#N/A	#N/A	#N/A	#N/A	#N/A	#N/A	0.0666402	#N/A	#N/A	#N/A	#N/A	#N/A	#N/A	#N/A	#N/A	#N/A	#N/A	#N/A	1	ENSG00000188211	NCR3LG1	protein_coding	natural killer cell cytotoxicity receptor 3 ligand 1 [Source:HGNC Symbol;Acc:HGNC:42400]
#213963	#N/A	#N/A	#N/A	#N/A	#N/A	#N/A	#N/A	#N/A	#N/A	#N/A	#N/A	#N/A	#N/A	#N/A	#N/A	#N/A	#N/A	#N/A	#N/A	#N/A	#N/A	#N/A	#N/A	#N/A	#N/A	#N/A	#N/A	#N/A	#N/A	#N/A	#N/A	#N/A	#N/A	#N/A	#N/A	#N/A	#N/A	#N/A	#N/A	#N/A	#N/A	#N/A	#N/A	#N/A	#N/A	#N/A	#N/A	#N/A	#N/A	#N/A	#N/A	0.0847118	#N/A	#N/A	#N/A	#N/A	#N/A	#N/A	#N/A	#N/A	#N/A	#N/A	#N/A	1	ENSG00000213963		lncRNA	novel transcript
KIF1C	#N/A	#N/A	#N/A	#N/A	#N/A	#N/A	#N/A	#N/A	#N/A	#N/A	#N/A	#N/A	#N/A	#N/A	#N/A	#N/A	#N/A	#N/A	#N/A	#N/A	#N/A	#N/A	#N/A	#N/A	#N/A	#N/A	#N/A	#N/A	#N/A	#N/A	#N/A	#N/A	#N/A	#N/A	#N/A	#N/A	#N/A	#N/A	#N/A	#N/A	#N/A	#N/A	#N/A	#N/A	#N/A	#N/A	#N/A	#N/A	#N/A	#N/A	#N/A	0.0424225	#N/A	#N/A	#N/A	#N/A	#N/A	#N/A	#N/A	#N/A	#N/A	#N/A	#N/A	1	ENSG00000129250	KIF1C	protein_coding	kinesin family member 1C [Source:HGNC Symbol;Acc:HGNC:6317]
SLC20A1-DT	#N/A	#N/A	#N/A	#N/A	#N/A	#N/A	#N/A	#N/A	#N/A	#N/A	#N/A	#N/A	#N/A	#N/A	#N/A	#N/A	#N/A	#N/A	#N/A	#N/A	#N/A	#N/A	#N/A	#N/A	#N/A	#N/A	#N/A	#N/A	#N/A	#N/A	#N/A	#N/A	#N/A	#N/A	#N/A	#N/A	#N/A	#N/A	#N/A	#N/A	#N/A	#N/A	#N/A	#N/A	#N/A	#N/A	#N/A	#N/A	#N/A	#N/A	#N/A	0.0610707	#N/A	#N/A	#N/A	#N/A	#N/A	#N/A	#N/A	#N/A	#N/A	#N/A	#N/A	1	ENSG00000237753	SLC20A1-DT	lncRNA	SLC20A1 divergent transcript [Source:HGNC Symbol;Acc:HGNC:55651]
UBE2QL1	#N/A	#N/A	#N/A	#N/A	#N/A	#N/A	#N/A	#N/A	#N/A	#N/A	#N/A	#N/A	#N/A	#N/A	#N/A	#N/A	#N/A	#N/A	#N/A	#N/A	#N/A	#N/A	#N/A	#N/A	#N/A	#N/A	#N/A	#N/A	#N/A	#N/A	#N/A	#N/A	#N/A	#N/A	#N/A	#N/A	#N/A	#N/A	#N/A	#N/A	#N/A	#N/A	#N/A	#N/A	#N/A	#N/A	#N/A	#N/A	#N/A	#N/A	#N/A	0.047498	#N/A	#N/A	#N/A	#N/A	#N/A	#N/A	#N/A	#N/A	#N/A	#N/A	#N/A	1	ENSG00000215218	UBE2QL1	protein_coding	ubiquitin conjugating enzyme E2 Q family like 1 [Source:HGNC Symbol;Acc:HGNC:37269]
MS4A13	#N/A	#N/A	#N/A	#N/A	#N/A	#N/A	#N/A	#N/A	#N/A	#N/A	#N/A	#N/A	#N/A	#N/A	#N/A	#N/A	#N/A	#N/A	#N/A	#N/A	#N/A	#N/A	#N/A	#N/A	#N/A	#N/A	#N/A	#N/A	#N/A	#N/A	#N/A	#N/A	#N/A	#N/A	#N/A	#N/A	#N/A	#N/A	#N/A	#N/A	#N/A	#N/A	#N/A	#N/A	#N/A	#N/A	#N/A	#N/A	#N/A	#N/A	#N/A	0.0846647	#N/A	#N/A	#N/A	#N/A	#N/A	#N/A	#N/A	#N/A	#N/A	#N/A	#N/A	1	ENSG00000204979	MS4A13	protein_coding	membrane spanning 4-domains A13 [Source:HGNC Symbol;Acc:HGNC:16674]
PYCR1	#N/A	#N/A	#N/A	#N/A	#N/A	#N/A	#N/A	#N/A	#N/A	#N/A	#N/A	#N/A	#N/A	#N/A	#N/A	#N/A	#N/A	#N/A	#N/A	#N/A	#N/A	#N/A	#N/A	#N/A	#N/A	#N/A	#N/A	#N/A	#N/A	#N/A	#N/A	#N/A	#N/A	#N/A	#N/A	#N/A	#N/A	#N/A	#N/A	#N/A	#N/A	#N/A	#N/A	#N/A	#N/A	#N/A	#N/A	#N/A	#N/A	#N/A	#N/A	0.0833445	#N/A	#N/A	#N/A	#N/A	#N/A	#N/A	#N/A	#N/A	#N/A	#N/A	#N/A	1	ENSG00000183010	PYCR1	protein_coding	pyrroline-5-carboxylate reductase 1 [Source:HGNC Symbol;Acc:HGNC:9721]
LINC02453	#N/A	#N/A	#N/A	#N/A	#N/A	#N/A	#N/A	#N/A	#N/A	#N/A	#N/A	#N/A	#N/A	#N/A	#N/A	#N/A	#N/A	#N/A	#N/A	#N/A	#N/A	#N/A	#N/A	#N/A	#N/A	#N/A	#N/A	#N/A	#N/A	#N/A	#N/A	#N/A	#N/A	#N/A	#N/A	#N/A	#N/A	#N/A	#N/A	#N/A	#N/A	#N/A	#N/A	#N/A	#N/A	#N/A	#N/A	#N/A	#N/A	#N/A	#N/A	0.0799043	#N/A	#N/A	#N/A	#N/A	#N/A	#N/A	#N/A	#N/A	#N/A	#N/A	#N/A	1	ENSG00000245017	LINC02453	lncRNA	long intergenic non-protein coding RNA 2453 [Source:HGNC Symbol;Acc:HGNC:53392]
#271401	#N/A	#N/A	#N/A	#N/A	#N/A	#N/A	#N/A	#N/A	#N/A	#N/A	#N/A	#N/A	#N/A	#N/A	#N/A	#N/A	#N/A	#N/A	#N/A	#N/A	#N/A	#N/A	#N/A	#N/A	#N/A	#N/A	#N/A	#N/A	#N/A	#N/A	#N/A	#N/A	#N/A	#N/A	#N/A	#N/A	#N/A	#N/A	#N/A	#N/A	#N/A	#N/A	#N/A	#N/A	#N/A	#N/A	#N/A	#N/A	#N/A	#N/A	#N/A	0.0839367	#N/A	#N/A	#N/A	#N/A	#N/A	#N/A	#N/A	#N/A	#N/A	#N/A	#N/A	1	ENSG00000271401		lncRNA	novel transcript
#260398	#N/A	#N/A	#N/A	#N/A	#N/A	#N/A	#N/A	#N/A	#N/A	#N/A	#N/A	#N/A	#N/A	#N/A	#N/A	#N/A	#N/A	#N/A	#N/A	#N/A	#N/A	#N/A	#N/A	#N/A	#N/A	#N/A	#N/A	#N/A	#N/A	#N/A	#N/A	#N/A	#N/A	#N/A	#N/A	#N/A	#N/A	#N/A	#N/A	#N/A	#N/A	#N/A	#N/A	#N/A	#N/A	#N/A	#N/A	#N/A	#N/A	#N/A	#N/A	0.0835982	#N/A	#N/A	#N/A	#N/A	#N/A	#N/A	#N/A	#N/A	#N/A	#N/A	#N/A	1	ENSG00000260398		lncRNA	novel transcript, overlapping to PKIA
LINC02553	#N/A	#N/A	#N/A	#N/A	#N/A	#N/A	#N/A	#N/A	#N/A	#N/A	#N/A	#N/A	#N/A	#N/A	#N/A	#N/A	#N/A	#N/A	#N/A	#N/A	#N/A	#N/A	#N/A	#N/A	#N/A	#N/A	#N/A	#N/A	#N/A	#N/A	#N/A	#N/A	#N/A	#N/A	#N/A	#N/A	#N/A	#N/A	#N/A	#N/A	#N/A	#N/A	#N/A	#N/A	#N/A	#N/A	#N/A	#N/A	#N/A	#N/A	#N/A	0.0228465	#N/A	#N/A	#N/A	#N/A	#N/A	#N/A	#N/A	#N/A	#N/A	#N/A	#N/A	1	ENSG00000255039	LINC02553	lncRNA	long intergenic non-protein coding RNA 2553 [Source:HGNC Symbol;Acc:HGNC:53588]
STEAP3	#N/A	#N/A	#N/A	#N/A	#N/A	#N/A	#N/A	#N/A	#N/A	#N/A	#N/A	#N/A	#N/A	#N/A	#N/A	#N/A	#N/A	#N/A	#N/A	#N/A	#N/A	#N/A	#N/A	#N/A	#N/A	#N/A	#N/A	#N/A	#N/A	#N/A	#N/A	#N/A	#N/A	#N/A	#N/A	#N/A	#N/A	#N/A	#N/A	#N/A	#N/A	#N/A	#N/A	#N/A	#N/A	#N/A	#N/A	#N/A	#N/A	#N/A	#N/A	0.0794152	#N/A	#N/A	#N/A	#N/A	#N/A	#N/A	#N/A	#N/A	#N/A	#N/A	#N/A	1	ENSG00000115107	STEAP3	protein_coding	STEAP3 metalloreductase [Source:HGNC Symbol;Acc:HGNC:24592]
GPA33	#N/A	#N/A	#N/A	#N/A	#N/A	#N/A	#N/A	#N/A	#N/A	#N/A	#N/A	#N/A	#N/A	#N/A	#N/A	#N/A	#N/A	#N/A	#N/A	#N/A	#N/A	#N/A	#N/A	#N/A	#N/A	#N/A	#N/A	#N/A	#N/A	#N/A	#N/A	#N/A	#N/A	#N/A	#N/A	#N/A	#N/A	#N/A	#N/A	#N/A	#N/A	#N/A	#N/A	#N/A	#N/A	#N/A	#N/A	#N/A	#N/A	#N/A	#N/A	0.0801282	#N/A	#N/A	#N/A	#N/A	#N/A	#N/A	#N/A	#N/A	#N/A	#N/A	#N/A	1	ENSG00000143167	GPA33	protein_coding	glycoprotein A33 [Source:HGNC Symbol;Acc:HGNC:4445]
FAM78A	#N/A	#N/A	#N/A	#N/A	#N/A	#N/A	#N/A	#N/A	#N/A	#N/A	#N/A	#N/A	#N/A	#N/A	#N/A	#N/A	#N/A	#N/A	#N/A	#N/A	#N/A	#N/A	#N/A	#N/A	#N/A	#N/A	#N/A	#N/A	#N/A	#N/A	#N/A	#N/A	#N/A	#N/A	#N/A	#N/A	#N/A	#N/A	#N/A	#N/A	#N/A	#N/A	#N/A	#N/A	#N/A	#N/A	#N/A	#N/A	#N/A	#N/A	#N/A	0.109992	#N/A	#N/A	#N/A	#N/A	#N/A	#N/A	#N/A	#N/A	#N/A	#N/A	#N/A	1	ENSG00000126882	FAM78A	protein_coding	family with sequence similarity 78 member A [Source:HGNC Symbol;Acc:HGNC:25465]
TMEM19	#N/A	#N/A	#N/A	#N/A	#N/A	#N/A	#N/A	#N/A	#N/A	#N/A	#N/A	#N/A	#N/A	#N/A	#N/A	#N/A	#N/A	#N/A	#N/A	#N/A	#N/A	#N/A	#N/A	#N/A	#N/A	#N/A	#N/A	#N/A	#N/A	#N/A	#N/A	#N/A	#N/A	#N/A	#N/A	#N/A	#N/A	#N/A	#N/A	#N/A	#N/A	#N/A	#N/A	#N/A	#N/A	#N/A	#N/A	#N/A	#N/A	#N/A	#N/A	0.04155	#N/A	#N/A	#N/A	#N/A	#N/A	#N/A	#N/A	#N/A	#N/A	#N/A	#N/A	1	ENSG00000139291	TMEM19	protein_coding	transmembrane protein 19 [Source:HGNC Symbol;Acc:HGNC:25605]
TNFRSF12A	#N/A	#N/A	#N/A	#N/A	#N/A	#N/A	#N/A	#N/A	#N/A	#N/A	#N/A	#N/A	#N/A	#N/A	#N/A	#N/A	#N/A	#N/A	#N/A	#N/A	#N/A	#N/A	#N/A	#N/A	#N/A	#N/A	#N/A	#N/A	#N/A	#N/A	#N/A	#N/A	#N/A	#N/A	#N/A	#N/A	#N/A	#N/A	#N/A	#N/A	#N/A	#N/A	#N/A	#N/A	#N/A	#N/A	#N/A	#N/A	#N/A	#N/A	#N/A	0.105974	#N/A	#N/A	#N/A	#N/A	#N/A	#N/A	#N/A	#N/A	#N/A	#N/A	#N/A	1	ENSG00000006327	TNFRSF12A	protein_coding	TNF receptor superfamily member 12A [Source:HGNC Symbol;Acc:HGNC:18152]
KCNQ5-AS1	#N/A	#N/A	#N/A	#N/A	#N/A	#N/A	#N/A	#N/A	#N/A	#N/A	#N/A	#N/A	#N/A	#N/A	#N/A	#N/A	#N/A	#N/A	#N/A	#N/A	#N/A	#N/A	#N/A	#N/A	#N/A	#N/A	#N/A	#N/A	#N/A	#N/A	#N/A	#N/A	#N/A	#N/A	#N/A	#N/A	#N/A	#N/A	#N/A	#N/A	#N/A	#N/A	#N/A	#N/A	#N/A	#N/A	#N/A	#N/A	#N/A	#N/A	#N/A	0.0832269	#N/A	#N/A	#N/A	#N/A	#N/A	#N/A	#N/A	#N/A	#N/A	#N/A	#N/A	1	ENSG00000229154	KCNQ5-AS1	lncRNA	KCNQ5 antisense RNA 1 [Source:HGNC Symbol;Acc:HGNC:40323]
#286813	#N/A	#N/A	#N/A	#N/A	#N/A	#N/A	#N/A	#N/A	#N/A	#N/A	#N/A	#N/A	#N/A	#N/A	#N/A	#N/A	#N/A	#N/A	#N/A	#N/A	#N/A	#N/A	#N/A	#N/A	#N/A	#N/A	#N/A	#N/A	#N/A	#N/A	#N/A	#N/A	#N/A	#N/A	#N/A	#N/A	#N/A	#N/A	#N/A	#N/A	#N/A	#N/A	#N/A	#N/A	#N/A	#N/A	#N/A	#N/A	#N/A	#N/A	#N/A	0.103709	#N/A	#N/A	#N/A	#N/A	#N/A	#N/A	#N/A	#N/A	#N/A	#N/A	#N/A	1	ENSG00000286813		lncRNA	novel transcript, sense intronic to ST20-MTHFSand MTHFS
CHRNE	#N/A	#N/A	#N/A	#N/A	#N/A	#N/A	#N/A	#N/A	#N/A	#N/A	#N/A	#N/A	#N/A	#N/A	#N/A	#N/A	#N/A	#N/A	#N/A	#N/A	#N/A	#N/A	#N/A	#N/A	#N/A	#N/A	#N/A	#N/A	#N/A	#N/A	#N/A	#N/A	#N/A	#N/A	#N/A	#N/A	#N/A	#N/A	#N/A	#N/A	#N/A	#N/A	#N/A	#N/A	#N/A	#N/A	#N/A	#N/A	#N/A	#N/A	#N/A	0.0452963	#N/A	#N/A	#N/A	#N/A	#N/A	#N/A	#N/A	#N/A	#N/A	#N/A	#N/A	1	ENSG00000108556	CHRNE	protein_coding	cholinergic receptor nicotinic epsilon subunit [Source:HGNC Symbol;Acc:HGNC:1966]
LINC02872	#N/A	#N/A	#N/A	#N/A	#N/A	#N/A	#N/A	#N/A	#N/A	#N/A	#N/A	#N/A	#N/A	#N/A	#N/A	#N/A	#N/A	#N/A	#N/A	#N/A	#N/A	#N/A	#N/A	#N/A	#N/A	#N/A	#N/A	#N/A	#N/A	#N/A	#N/A	#N/A	#N/A	#N/A	#N/A	#N/A	#N/A	#N/A	#N/A	#N/A	#N/A	#N/A	#N/A	#N/A	#N/A	#N/A	#N/A	#N/A	#N/A	#N/A	#N/A	0.0860668	#N/A	#N/A	#N/A	#N/A	#N/A	#N/A	#N/A	#N/A	#N/A	#N/A	#N/A	1	ENSG00000204446	LINC02872	lncRNA	long intergenic non-protein coding RNA 2872 [Source:HGNC Symbol;Acc:HGNC:33817]
#253385	#N/A	#N/A	#N/A	#N/A	#N/A	#N/A	#N/A	#N/A	#N/A	#N/A	#N/A	#N/A	#N/A	#N/A	#N/A	#N/A	#N/A	#N/A	#N/A	#N/A	#N/A	#N/A	#N/A	#N/A	#N/A	#N/A	#N/A	#N/A	#N/A	#N/A	#N/A	#N/A	#N/A	#N/A	#N/A	#N/A	#N/A	#N/A	#N/A	#N/A	#N/A	#N/A	#N/A	#N/A	#N/A	#N/A	#N/A	#N/A	#N/A	#N/A	#N/A	0.0860668	#N/A	#N/A	#N/A	#N/A	#N/A	#N/A	#N/A	#N/A	#N/A	#N/A	#N/A	1	ENSG00000253385		lncRNA	novel transcript
BVES	#N/A	#N/A	#N/A	#N/A	#N/A	#N/A	#N/A	#N/A	#N/A	#N/A	#N/A	#N/A	#N/A	#N/A	#N/A	#N/A	#N/A	#N/A	#N/A	#N/A	#N/A	#N/A	#N/A	#N/A	#N/A	#N/A	#N/A	#N/A	#N/A	#N/A	#N/A	#N/A	#N/A	#N/A	#N/A	#N/A	#N/A	#N/A	#N/A	#N/A	#N/A	#N/A	#N/A	#N/A	#N/A	#N/A	#N/A	#N/A	#N/A	#N/A	#N/A	0.10267	#N/A	#N/A	#N/A	#N/A	#N/A	#N/A	#N/A	#N/A	#N/A	#N/A	#N/A	1	ENSG00000112276	BVES	protein_coding	blood vessel epicardial substance [Source:HGNC Symbol;Acc:HGNC:1152]
MYBBP1A	#N/A	#N/A	#N/A	#N/A	#N/A	#N/A	#N/A	#N/A	#N/A	#N/A	#N/A	#N/A	#N/A	#N/A	#N/A	#N/A	#N/A	#N/A	#N/A	#N/A	#N/A	#N/A	#N/A	#N/A	#N/A	#N/A	#N/A	#N/A	#N/A	#N/A	#N/A	#N/A	#N/A	#N/A	#N/A	#N/A	#N/A	#N/A	#N/A	#N/A	#N/A	#N/A	#N/A	#N/A	#N/A	#N/A	#N/A	#N/A	#N/A	#N/A	#N/A	0.268332	#N/A	#N/A	#N/A	#N/A	#N/A	#N/A	#N/A	#N/A	#N/A	#N/A	#N/A	1	ENSG00000132382	MYBBP1A	protein_coding	MYB binding protein 1a [Source:HGNC Symbol;Acc:HGNC:7546]
SLC38A3	#N/A	#N/A	#N/A	#N/A	#N/A	#N/A	#N/A	#N/A	#N/A	#N/A	#N/A	#N/A	#N/A	#N/A	#N/A	#N/A	#N/A	#N/A	#N/A	#N/A	#N/A	#N/A	#N/A	#N/A	#N/A	#N/A	#N/A	#N/A	#N/A	#N/A	#N/A	#N/A	#N/A	#N/A	#N/A	#N/A	#N/A	#N/A	#N/A	#N/A	#N/A	#N/A	#N/A	#N/A	#N/A	#N/A	#N/A	#N/A	#N/A	#N/A	#N/A	0.0819625	#N/A	#N/A	#N/A	#N/A	#N/A	#N/A	#N/A	#N/A	#N/A	#N/A	#N/A	1	ENSG00000188338	SLC38A3	protein_coding	solute carrier family 38 member 3 [Source:HGNC Symbol;Acc:HGNC:18044]
LINC02767	#N/A	#N/A	#N/A	#N/A	#N/A	#N/A	#N/A	#N/A	#N/A	#N/A	#N/A	#N/A	#N/A	#N/A	#N/A	#N/A	#N/A	#N/A	#N/A	#N/A	#N/A	#N/A	#N/A	#N/A	#N/A	#N/A	#N/A	#N/A	#N/A	#N/A	#N/A	#N/A	#N/A	#N/A	#N/A	#N/A	#N/A	#N/A	#N/A	#N/A	#N/A	#N/A	#N/A	#N/A	#N/A	#N/A	#N/A	#N/A	#N/A	#N/A	#N/A	0.659365	#N/A	#N/A	#N/A	#N/A	#N/A	#N/A	#N/A	#N/A	#N/A	#N/A	#N/A	1	ENSG00000284237	LINC02767	lncRNA	long intergenic non-protein coding RNA 2767 [Source:HGNC Symbol;Acc:HGNC:54287]
TEX264	#N/A	#N/A	#N/A	#N/A	#N/A	#N/A	#N/A	#N/A	#N/A	#N/A	#N/A	#N/A	#N/A	#N/A	#N/A	#N/A	#N/A	#N/A	#N/A	#N/A	#N/A	#N/A	#N/A	#N/A	#N/A	#N/A	#N/A	#N/A	#N/A	#N/A	#N/A	#N/A	#N/A	#N/A	#N/A	#N/A	#N/A	#N/A	#N/A	#N/A	#N/A	#N/A	#N/A	#N/A	#N/A	#N/A	#N/A	#N/A	#N/A	#N/A	#N/A	0.319549	#N/A	#N/A	#N/A	#N/A	#N/A	#N/A	#N/A	#N/A	#N/A	#N/A	#N/A	1	ENSG00000164081	TEX264	protein_coding	testis expressed 264, ER-phagy receptor [Source:HGNC Symbol;Acc:HGNC:30247]
PNPO	#N/A	#N/A	#N/A	#N/A	#N/A	#N/A	#N/A	#N/A	#N/A	#N/A	#N/A	#N/A	#N/A	#N/A	#N/A	#N/A	#N/A	#N/A	#N/A	#N/A	#N/A	#N/A	#N/A	#N/A	#N/A	#N/A	#N/A	#N/A	#N/A	#N/A	#N/A	#N/A	#N/A	#N/A	#N/A	#N/A	#N/A	#N/A	#N/A	#N/A	#N/A	#N/A	#N/A	#N/A	#N/A	#N/A	#N/A	#N/A	#N/A	#N/A	#N/A	0.117878	#N/A	#N/A	#N/A	#N/A	#N/A	#N/A	#N/A	#N/A	#N/A	#N/A	#N/A	1	ENSG00000108439	PNPO	protein_coding	pyridoxamine 5'-phosphate oxidase [Source:HGNC Symbol;Acc:HGNC:30260]
SLC7A11-AS1	#N/A	#N/A	#N/A	#N/A	#N/A	#N/A	#N/A	#N/A	#N/A	#N/A	#N/A	#N/A	#N/A	#N/A	#N/A	#N/A	#N/A	#N/A	#N/A	#N/A	#N/A	#N/A	#N/A	#N/A	#N/A	#N/A	#N/A	#N/A	#N/A	#N/A	#N/A	#N/A	#N/A	#N/A	#N/A	#N/A	#N/A	#N/A	#N/A	#N/A	#N/A	#N/A	#N/A	#N/A	#N/A	#N/A	#N/A	#N/A	#N/A	#N/A	#N/A	0.0471129	#N/A	#N/A	#N/A	#N/A	#N/A	#N/A	#N/A	#N/A	#N/A	#N/A	#N/A	1	ENSG00000250033	SLC7A11-AS1	lncRNA	SLC7A11 antisense RNA 1 [Source:HGNC Symbol;Acc:HGNC:44064]
IGF2BP2-AS1	#N/A	#N/A	#N/A	#N/A	#N/A	#N/A	#N/A	#N/A	#N/A	#N/A	#N/A	#N/A	#N/A	#N/A	#N/A	#N/A	#N/A	#N/A	#N/A	#N/A	#N/A	#N/A	#N/A	#N/A	#N/A	#N/A	#N/A	#N/A	#N/A	#N/A	#N/A	#N/A	#N/A	#N/A	#N/A	#N/A	#N/A	#N/A	#N/A	#N/A	#N/A	#N/A	#N/A	#N/A	#N/A	#N/A	#N/A	#N/A	#N/A	#N/A	#N/A	0.0311851	#N/A	#N/A	#N/A	#N/A	#N/A	#N/A	#N/A	#N/A	#N/A	#N/A	#N/A	1	ENSG00000163915	IGF2BP2-AS1	lncRNA	IGF2BP2 antisense RNA 1 [Source:HGNC Symbol;Acc:HGNC:32674]
TPD52	#N/A	#N/A	#N/A	#N/A	#N/A	#N/A	#N/A	#N/A	#N/A	#N/A	#N/A	#N/A	#N/A	#N/A	#N/A	#N/A	#N/A	#N/A	#N/A	#N/A	#N/A	#N/A	#N/A	#N/A	#N/A	#N/A	#N/A	#N/A	#N/A	#N/A	#N/A	#N/A	#N/A	#N/A	#N/A	#N/A	#N/A	#N/A	#N/A	#N/A	#N/A	#N/A	#N/A	#N/A	#N/A	#N/A	#N/A	#N/A	#N/A	#N/A	#N/A	0.63231	#N/A	#N/A	#N/A	#N/A	#N/A	#N/A	#N/A	#N/A	#N/A	#N/A	#N/A	1	ENSG00000076554	TPD52	protein_coding	tumor protein D52 [Source:HGNC Symbol;Acc:HGNC:12005]
CLDN14	#N/A	#N/A	#N/A	#N/A	#N/A	#N/A	#N/A	#N/A	#N/A	#N/A	#N/A	#N/A	#N/A	#N/A	#N/A	#N/A	#N/A	#N/A	#N/A	#N/A	#N/A	#N/A	#N/A	#N/A	#N/A	#N/A	#N/A	#N/A	#N/A	#N/A	#N/A	#N/A	#N/A	#N/A	#N/A	#N/A	#N/A	#N/A	#N/A	#N/A	#N/A	#N/A	#N/A	#N/A	#N/A	#N/A	#N/A	#N/A	#N/A	#N/A	#N/A	0.0811094	#N/A	#N/A	#N/A	#N/A	#N/A	#N/A	#N/A	#N/A	#N/A	#N/A	#N/A	1	ENSG00000159261	CLDN14	protein_coding	claudin 14 [Source:HGNC Symbol;Acc:HGNC:2035]
#273424	#N/A	#N/A	#N/A	#N/A	#N/A	#N/A	#N/A	#N/A	#N/A	#N/A	#N/A	#N/A	#N/A	#N/A	#N/A	#N/A	#N/A	#N/A	#N/A	#N/A	#N/A	#N/A	#N/A	#N/A	#N/A	#N/A	#N/A	#N/A	#N/A	#N/A	#N/A	#N/A	#N/A	#N/A	#N/A	#N/A	#N/A	#N/A	#N/A	#N/A	#N/A	#N/A	#N/A	#N/A	#N/A	#N/A	#N/A	#N/A	#N/A	#N/A	#N/A	0.0779988	#N/A	#N/A	#N/A	#N/A	#N/A	#N/A	#N/A	#N/A	#N/A	#N/A	#N/A	1	ENSG00000273424		lncRNA	novel transcript
CES2	#N/A	#N/A	#N/A	#N/A	#N/A	#N/A	#N/A	#N/A	#N/A	#N/A	#N/A	#N/A	#N/A	#N/A	#N/A	#N/A	#N/A	#N/A	#N/A	#N/A	#N/A	#N/A	#N/A	#N/A	#N/A	#N/A	#N/A	#N/A	#N/A	#N/A	#N/A	#N/A	#N/A	#N/A	#N/A	#N/A	#N/A	#N/A	#N/A	#N/A	#N/A	#N/A	#N/A	#N/A	#N/A	#N/A	#N/A	#N/A	#N/A	#N/A	#N/A	0.697662	#N/A	#N/A	#N/A	#N/A	#N/A	#N/A	#N/A	#N/A	#N/A	#N/A	#N/A	1	ENSG00000172831	CES2	protein_coding	carboxylesterase 2 [Source:HGNC Symbol;Acc:HGNC:1864]
#277715	#N/A	#N/A	#N/A	#N/A	#N/A	#N/A	#N/A	#N/A	#N/A	#N/A	#N/A	#N/A	#N/A	#N/A	#N/A	#N/A	#N/A	#N/A	#N/A	#N/A	#N/A	#N/A	#N/A	#N/A	#N/A	#N/A	#N/A	#N/A	#N/A	#N/A	#N/A	#N/A	#N/A	#N/A	#N/A	#N/A	#N/A	#N/A	#N/A	#N/A	#N/A	#N/A	#N/A	#N/A	#N/A	#N/A	#N/A	#N/A	#N/A	#N/A	#N/A	0.0679206	#N/A	#N/A	#N/A	#N/A	#N/A	#N/A	#N/A	#N/A	#N/A	#N/A	#N/A	1	ENSG00000277715		lncRNA	novel transcript, antisense to CKAP4
#261140	#N/A	#N/A	#N/A	#N/A	#N/A	#N/A	#N/A	#N/A	#N/A	#N/A	#N/A	#N/A	#N/A	#N/A	#N/A	#N/A	#N/A	#N/A	#N/A	#N/A	#N/A	#N/A	#N/A	#N/A	#N/A	#N/A	#N/A	#N/A	#N/A	#N/A	#N/A	#N/A	#N/A	#N/A	#N/A	#N/A	#N/A	#N/A	#N/A	#N/A	#N/A	#N/A	#N/A	#N/A	#N/A	#N/A	#N/A	#N/A	#N/A	#N/A	#N/A	#N/A	0.0699287	#N/A	#N/A	#N/A	#N/A	#N/A	#N/A	#N/A	#N/A	#N/A	#N/A	1	ENSG00000261140		lncRNA	novel transcript, antisense to PDPK1
#240207	#N/A	#N/A	#N/A	#N/A	#N/A	#N/A	#N/A	#N/A	#N/A	#N/A	#N/A	#N/A	#N/A	#N/A	#N/A	#N/A	#N/A	#N/A	#N/A	#N/A	#N/A	#N/A	#N/A	#N/A	#N/A	#N/A	#N/A	#N/A	#N/A	#N/A	#N/A	#N/A	#N/A	#N/A	#N/A	#N/A	#N/A	#N/A	#N/A	#N/A	#N/A	#N/A	#N/A	#N/A	#N/A	#N/A	#N/A	#N/A	#N/A	#N/A	#N/A	#N/A	0.0629936	#N/A	#N/A	#N/A	#N/A	#N/A	#N/A	#N/A	#N/A	#N/A	#N/A	1	ENSG00000240207		lncRNA	novel transcript, antisense to RARRES1
RAD54L	#N/A	#N/A	#N/A	#N/A	#N/A	#N/A	#N/A	#N/A	#N/A	#N/A	#N/A	#N/A	#N/A	#N/A	#N/A	#N/A	#N/A	#N/A	#N/A	#N/A	#N/A	#N/A	#N/A	#N/A	#N/A	#N/A	#N/A	#N/A	#N/A	#N/A	#N/A	#N/A	#N/A	#N/A	#N/A	#N/A	#N/A	#N/A	#N/A	#N/A	#N/A	#N/A	#N/A	#N/A	#N/A	#N/A	#N/A	#N/A	#N/A	#N/A	#N/A	#N/A	0.068662	#N/A	#N/A	#N/A	#N/A	#N/A	#N/A	#N/A	#N/A	#N/A	#N/A	1	ENSG00000085999	RAD54L	protein_coding	RAD54 like [Source:HGNC Symbol;Acc:HGNC:9826]
#263745	#N/A	#N/A	#N/A	#N/A	#N/A	#N/A	#N/A	#N/A	#N/A	#N/A	#N/A	#N/A	#N/A	#N/A	#N/A	#N/A	#N/A	#N/A	#N/A	#N/A	#N/A	#N/A	#N/A	#N/A	#N/A	#N/A	#N/A	#N/A	#N/A	#N/A	#N/A	#N/A	#N/A	#N/A	#N/A	#N/A	#N/A	#N/A	#N/A	#N/A	#N/A	#N/A	#N/A	#N/A	#N/A	#N/A	#N/A	#N/A	#N/A	#N/A	#N/A	#N/A	0.0495569	#N/A	#N/A	#N/A	#N/A	#N/A	#N/A	#N/A	#N/A	#N/A	#N/A	1	ENSG00000263745		lncRNA	novel transcript
OR3A2	#N/A	#N/A	#N/A	#N/A	#N/A	#N/A	#N/A	#N/A	#N/A	#N/A	#N/A	#N/A	#N/A	#N/A	#N/A	#N/A	#N/A	#N/A	#N/A	#N/A	#N/A	#N/A	#N/A	#N/A	#N/A	#N/A	#N/A	#N/A	#N/A	#N/A	#N/A	#N/A	#N/A	#N/A	#N/A	#N/A	#N/A	#N/A	#N/A	#N/A	#N/A	#N/A	#N/A	#N/A	#N/A	#N/A	#N/A	#N/A	#N/A	#N/A	#N/A	#N/A	0.044832	#N/A	#N/A	#N/A	#N/A	#N/A	#N/A	#N/A	#N/A	#N/A	#N/A	1	ENSG00000221882	OR3A2	protein_coding	olfactory receptor family 3 subfamily A member 2 [Source:HGNC Symbol;Acc:HGNC:8283]
#278390	#N/A	#N/A	#N/A	#N/A	#N/A	#N/A	#N/A	#N/A	#N/A	#N/A	#N/A	#N/A	#N/A	#N/A	#N/A	#N/A	#N/A	#N/A	#N/A	#N/A	#N/A	#N/A	#N/A	#N/A	#N/A	#N/A	#N/A	#N/A	#N/A	#N/A	#N/A	#N/A	#N/A	#N/A	#N/A	#N/A	#N/A	#N/A	#N/A	#N/A	#N/A	#N/A	#N/A	#N/A	#N/A	#N/A	#N/A	#N/A	#N/A	#N/A	#N/A	#N/A	#N/A	0.0811455	#N/A	#N/A	#N/A	#N/A	#N/A	#N/A	#N/A	#N/A	#N/A	1	ENSG00000278390		lncRNA	novel transcript, antisense to KBTBD7 and MTRF1
TOMM34	#N/A	#N/A	#N/A	#N/A	#N/A	#N/A	#N/A	#N/A	#N/A	#N/A	#N/A	#N/A	#N/A	#N/A	#N/A	#N/A	#N/A	#N/A	#N/A	#N/A	#N/A	#N/A	#N/A	#N/A	#N/A	#N/A	#N/A	#N/A	#N/A	#N/A	#N/A	#N/A	#N/A	#N/A	#N/A	#N/A	#N/A	#N/A	#N/A	#N/A	#N/A	#N/A	#N/A	#N/A	#N/A	#N/A	#N/A	#N/A	#N/A	#N/A	#N/A	#N/A	#N/A	0.0598922	#N/A	#N/A	#N/A	#N/A	#N/A	#N/A	#N/A	#N/A	#N/A	1	ENSG00000025772	TOMM34	protein_coding	translocase of outer mitochondrial membrane 34 [Source:HGNC Symbol;Acc:HGNC:15746]
PPAT	#N/A	#N/A	#N/A	#N/A	#N/A	#N/A	#N/A	#N/A	#N/A	#N/A	#N/A	#N/A	#N/A	#N/A	#N/A	#N/A	#N/A	#N/A	#N/A	#N/A	#N/A	#N/A	#N/A	#N/A	#N/A	#N/A	#N/A	#N/A	#N/A	#N/A	#N/A	#N/A	#N/A	#N/A	#N/A	#N/A	#N/A	#N/A	#N/A	#N/A	#N/A	#N/A	#N/A	#N/A	#N/A	#N/A	#N/A	#N/A	#N/A	#N/A	#N/A	#N/A	#N/A	0.0576744	#N/A	#N/A	#N/A	#N/A	#N/A	#N/A	#N/A	#N/A	#N/A	1	ENSG00000128059	PPAT	protein_coding	phosphoribosyl pyrophosphate amidotransferase [Source:HGNC Symbol;Acc:HGNC:9238]
IFRD2	#N/A	#N/A	#N/A	#N/A	#N/A	#N/A	#N/A	#N/A	#N/A	#N/A	#N/A	#N/A	#N/A	#N/A	#N/A	#N/A	#N/A	#N/A	#N/A	#N/A	#N/A	#N/A	#N/A	#N/A	#N/A	#N/A	#N/A	#N/A	#N/A	#N/A	#N/A	#N/A	#N/A	#N/A	#N/A	#N/A	#N/A	#N/A	#N/A	#N/A	#N/A	#N/A	#N/A	#N/A	#N/A	#N/A	#N/A	#N/A	#N/A	#N/A	#N/A	#N/A	#N/A	0.0275474	#N/A	#N/A	#N/A	#N/A	#N/A	#N/A	#N/A	#N/A	#N/A	1	ENSG00000214706	IFRD2	protein_coding	interferon related developmental regulator 2 [Source:HGNC Symbol;Acc:HGNC:5457]
#257735	#N/A	#N/A	#N/A	#N/A	#N/A	#N/A	#N/A	#N/A	#N/A	#N/A	#N/A	#N/A	#N/A	#N/A	#N/A	#N/A	#N/A	#N/A	#N/A	#N/A	#N/A	#N/A	#N/A	#N/A	#N/A	#N/A	#N/A	#N/A	#N/A	#N/A	#N/A	#N/A	#N/A	#N/A	#N/A	#N/A	#N/A	#N/A	#N/A	#N/A	#N/A	#N/A	#N/A	#N/A	#N/A	#N/A	#N/A	#N/A	#N/A	#N/A	#N/A	#N/A	#N/A	#N/A	0.0810322	#N/A	#N/A	#N/A	#N/A	#N/A	#N/A	#N/A	#N/A	1	ENSG00000257735		lncRNA	novel transcript, antisense to ZNF641
GCNA	#N/A	#N/A	#N/A	#N/A	#N/A	#N/A	#N/A	#N/A	#N/A	#N/A	#N/A	#N/A	#N/A	#N/A	#N/A	#N/A	#N/A	#N/A	#N/A	#N/A	#N/A	#N/A	#N/A	#N/A	#N/A	#N/A	#N/A	#N/A	#N/A	#N/A	#N/A	#N/A	#N/A	#N/A	#N/A	#N/A	#N/A	#N/A	#N/A	#N/A	#N/A	#N/A	#N/A	#N/A	#N/A	#N/A	#N/A	#N/A	#N/A	#N/A	#N/A	#N/A	#N/A	#N/A	0.109636	#N/A	#N/A	#N/A	#N/A	#N/A	#N/A	#N/A	#N/A	1	ENSG00000147174	GCNA	protein_coding	germ cell nuclear acidic peptidase [Source:HGNC Symbol;Acc:HGNC:15805]
FPGS	#N/A	#N/A	#N/A	#N/A	#N/A	#N/A	#N/A	#N/A	#N/A	#N/A	#N/A	#N/A	#N/A	#N/A	#N/A	#N/A	#N/A	#N/A	#N/A	#N/A	#N/A	#N/A	#N/A	#N/A	#N/A	#N/A	#N/A	#N/A	#N/A	#N/A	#N/A	#N/A	#N/A	#N/A	#N/A	#N/A	#N/A	#N/A	#N/A	#N/A	#N/A	#N/A	#N/A	#N/A	#N/A	#N/A	#N/A	#N/A	#N/A	#N/A	#N/A	#N/A	#N/A	#N/A	0.61621	#N/A	#N/A	#N/A	#N/A	#N/A	#N/A	#N/A	#N/A	1	ENSG00000136877	FPGS	protein_coding	folylpolyglutamate synthase [Source:HGNC Symbol;Acc:HGNC:3824]
LINC00486	#N/A	#N/A	#N/A	#N/A	#N/A	#N/A	#N/A	#N/A	#N/A	#N/A	#N/A	#N/A	#N/A	#N/A	#N/A	#N/A	#N/A	#N/A	#N/A	#N/A	#N/A	#N/A	#N/A	#N/A	#N/A	#N/A	#N/A	#N/A	#N/A	#N/A	#N/A	#N/A	#N/A	#N/A	#N/A	#N/A	#N/A	#N/A	#N/A	#N/A	#N/A	#N/A	#N/A	#N/A	#N/A	#N/A	#N/A	#N/A	#N/A	#N/A	#N/A	#N/A	#N/A	#N/A	0.159655	#N/A	#N/A	#N/A	#N/A	#N/A	#N/A	#N/A	#N/A	1	ENSG00000230876	LINC00486	lncRNA	long intergenic non-protein coding RNA 486 [Source:HGNC Symbol;Acc:HGNC:42946]
ACSM3	#N/A	#N/A	#N/A	#N/A	#N/A	#N/A	#N/A	#N/A	#N/A	#N/A	#N/A	#N/A	#N/A	#N/A	#N/A	#N/A	#N/A	#N/A	#N/A	#N/A	#N/A	#N/A	#N/A	#N/A	#N/A	#N/A	#N/A	#N/A	#N/A	#N/A	#N/A	#N/A	#N/A	#N/A	#N/A	#N/A	#N/A	#N/A	#N/A	#N/A	#N/A	#N/A	#N/A	#N/A	#N/A	#N/A	#N/A	#N/A	#N/A	#N/A	#N/A	#N/A	#N/A	#N/A	0.129657	#N/A	#N/A	#N/A	#N/A	#N/A	#N/A	#N/A	#N/A	1	ENSG00000005187	ACSM3	protein_coding	acyl-CoA synthetase medium chain family member 3 [Source:HGNC Symbol;Acc:HGNC:10522]
DNAJC16	#N/A	#N/A	#N/A	#N/A	#N/A	#N/A	#N/A	#N/A	#N/A	#N/A	#N/A	#N/A	#N/A	#N/A	#N/A	#N/A	#N/A	#N/A	#N/A	#N/A	#N/A	#N/A	#N/A	#N/A	#N/A	#N/A	#N/A	#N/A	#N/A	#N/A	#N/A	#N/A	#N/A	#N/A	#N/A	#N/A	#N/A	#N/A	#N/A	#N/A	#N/A	#N/A	#N/A	#N/A	#N/A	#N/A	#N/A	#N/A	#N/A	#N/A	#N/A	#N/A	#N/A	#N/A	0.779892	#N/A	#N/A	#N/A	#N/A	#N/A	#N/A	#N/A	#N/A	1	ENSG00000116138	DNAJC16	protein_coding	DnaJ heat shock protein family (Hsp40) member C16 [Source:HGNC Symbol;Acc:HGNC:29157]
CLASRP	#N/A	#N/A	#N/A	#N/A	#N/A	#N/A	#N/A	#N/A	#N/A	#N/A	#N/A	#N/A	#N/A	#N/A	#N/A	#N/A	#N/A	#N/A	#N/A	#N/A	#N/A	#N/A	#N/A	#N/A	#N/A	#N/A	#N/A	#N/A	#N/A	#N/A	#N/A	#N/A	#N/A	#N/A	#N/A	#N/A	#N/A	#N/A	#N/A	#N/A	#N/A	#N/A	#N/A	#N/A	#N/A	#N/A	#N/A	#N/A	#N/A	#N/A	#N/A	#N/A	#N/A	#N/A	1.05588	#N/A	#N/A	#N/A	#N/A	#N/A	#N/A	#N/A	#N/A	1	ENSG00000104859	CLASRP	protein_coding	CLK4 associating serine/arginine rich protein [Source:HGNC Symbol;Acc:HGNC:17731]
OTULIN	#N/A	#N/A	#N/A	#N/A	#N/A	#N/A	#N/A	#N/A	#N/A	#N/A	#N/A	#N/A	#N/A	#N/A	#N/A	#N/A	#N/A	#N/A	#N/A	#N/A	#N/A	#N/A	#N/A	#N/A	#N/A	#N/A	#N/A	#N/A	#N/A	#N/A	#N/A	#N/A	#N/A	#N/A	#N/A	#N/A	#N/A	#N/A	#N/A	#N/A	#N/A	#N/A	#N/A	#N/A	#N/A	#N/A	#N/A	#N/A	#N/A	#N/A	#N/A	#N/A	#N/A	#N/A	0.951623	#N/A	#N/A	#N/A	#N/A	#N/A	#N/A	#N/A	#N/A	1	ENSG00000154124	OTULIN	protein_coding	OTU deubiquitinase with linear linkage specificity [Source:HGNC Symbol;Acc:HGNC:25118]
MRPL16	#N/A	#N/A	#N/A	#N/A	#N/A	#N/A	#N/A	#N/A	#N/A	#N/A	#N/A	#N/A	#N/A	#N/A	#N/A	#N/A	#N/A	#N/A	#N/A	#N/A	#N/A	#N/A	#N/A	#N/A	#N/A	#N/A	#N/A	#N/A	#N/A	#N/A	#N/A	#N/A	#N/A	#N/A	#N/A	#N/A	#N/A	#N/A	#N/A	#N/A	#N/A	#N/A	#N/A	#N/A	#N/A	#N/A	#N/A	#N/A	#N/A	#N/A	#N/A	#N/A	#N/A	#N/A	0.053903	#N/A	#N/A	#N/A	#N/A	#N/A	#N/A	#N/A	#N/A	1	ENSG00000166902	MRPL16	protein_coding	mitochondrial ribosomal protein L16 [Source:HGNC Symbol;Acc:HGNC:14476]
PVR	#N/A	#N/A	#N/A	#N/A	#N/A	#N/A	#N/A	#N/A	#N/A	#N/A	#N/A	#N/A	#N/A	#N/A	#N/A	#N/A	#N/A	#N/A	#N/A	#N/A	#N/A	#N/A	#N/A	#N/A	#N/A	#N/A	#N/A	#N/A	#N/A	#N/A	#N/A	#N/A	#N/A	#N/A	#N/A	#N/A	#N/A	#N/A	#N/A	#N/A	#N/A	#N/A	#N/A	#N/A	#N/A	#N/A	#N/A	#N/A	#N/A	#N/A	#N/A	#N/A	#N/A	#N/A	0.121461	#N/A	#N/A	#N/A	#N/A	#N/A	#N/A	#N/A	#N/A	1	ENSG00000073008	PVR	protein_coding	PVR cell adhesion molecule [Source:HGNC Symbol;Acc:HGNC:9705]
STK32C	#N/A	#N/A	#N/A	#N/A	#N/A	#N/A	#N/A	#N/A	#N/A	#N/A	#N/A	#N/A	#N/A	#N/A	#N/A	#N/A	#N/A	#N/A	#N/A	#N/A	#N/A	#N/A	#N/A	#N/A	#N/A	#N/A	#N/A	#N/A	#N/A	#N/A	#N/A	#N/A	#N/A	#N/A	#N/A	#N/A	#N/A	#N/A	#N/A	#N/A	#N/A	#N/A	#N/A	#N/A	#N/A	#N/A	#N/A	#N/A	#N/A	#N/A	#N/A	#N/A	#N/A	#N/A	0.0573318	#N/A	#N/A	#N/A	#N/A	#N/A	#N/A	#N/A	#N/A	1	ENSG00000165752	STK32C	protein_coding	serine/threonine kinase 32C [Source:HGNC Symbol;Acc:HGNC:21332]
TTC33	#N/A	#N/A	#N/A	#N/A	#N/A	#N/A	#N/A	#N/A	#N/A	#N/A	#N/A	#N/A	#N/A	#N/A	#N/A	#N/A	#N/A	#N/A	#N/A	#N/A	#N/A	#N/A	#N/A	#N/A	#N/A	#N/A	#N/A	#N/A	#N/A	#N/A	#N/A	#N/A	#N/A	#N/A	#N/A	#N/A	#N/A	#N/A	#N/A	#N/A	#N/A	#N/A	#N/A	#N/A	#N/A	#N/A	#N/A	#N/A	#N/A	#N/A	#N/A	#N/A	#N/A	#N/A	0.804003	#N/A	#N/A	#N/A	#N/A	#N/A	#N/A	#N/A	#N/A	1	ENSG00000113638	TTC33	protein_coding	tetratricopeptide repeat domain 33 [Source:HGNC Symbol;Acc:HGNC:29959]
COG3	#N/A	#N/A	#N/A	#N/A	#N/A	#N/A	#N/A	#N/A	#N/A	#N/A	#N/A	#N/A	#N/A	#N/A	#N/A	#N/A	#N/A	#N/A	#N/A	#N/A	#N/A	#N/A	#N/A	#N/A	#N/A	#N/A	#N/A	#N/A	#N/A	#N/A	#N/A	#N/A	#N/A	#N/A	#N/A	#N/A	#N/A	#N/A	#N/A	#N/A	#N/A	#N/A	#N/A	#N/A	#N/A	#N/A	#N/A	#N/A	#N/A	#N/A	#N/A	#N/A	#N/A	#N/A	0.899527	#N/A	#N/A	#N/A	#N/A	#N/A	#N/A	#N/A	#N/A	1	ENSG00000136152	COG3	protein_coding	component of oligomeric golgi complex 3 [Source:HGNC Symbol;Acc:HGNC:18619]
C2orf69	#N/A	#N/A	#N/A	#N/A	#N/A	#N/A	#N/A	#N/A	#N/A	#N/A	#N/A	#N/A	#N/A	#N/A	#N/A	#N/A	#N/A	#N/A	#N/A	#N/A	#N/A	#N/A	#N/A	#N/A	#N/A	#N/A	#N/A	#N/A	#N/A	#N/A	#N/A	#N/A	#N/A	#N/A	#N/A	#N/A	#N/A	#N/A	#N/A	#N/A	#N/A	#N/A	#N/A	#N/A	#N/A	#N/A	#N/A	#N/A	#N/A	#N/A	#N/A	#N/A	#N/A	#N/A	0.141557	#N/A	#N/A	#N/A	#N/A	#N/A	#N/A	#N/A	#N/A	1	ENSG00000178074	C2orf69	protein_coding	chromosome 2 open reading frame 69 [Source:HGNC Symbol;Acc:HGNC:26799]
NELFA	#N/A	#N/A	#N/A	#N/A	#N/A	#N/A	#N/A	#N/A	#N/A	#N/A	#N/A	#N/A	#N/A	#N/A	#N/A	#N/A	#N/A	#N/A	#N/A	#N/A	#N/A	#N/A	#N/A	#N/A	#N/A	#N/A	#N/A	#N/A	#N/A	#N/A	#N/A	#N/A	#N/A	#N/A	#N/A	#N/A	#N/A	#N/A	#N/A	#N/A	#N/A	#N/A	#N/A	#N/A	#N/A	#N/A	#N/A	#N/A	#N/A	#N/A	#N/A	#N/A	#N/A	#N/A	0.340589	#N/A	#N/A	#N/A	#N/A	#N/A	#N/A	#N/A	#N/A	1	ENSG00000185049	NELFA	protein_coding	negative elongation factor complex member A [Source:HGNC Symbol;Acc:HGNC:12768]
AMBRA1	#N/A	#N/A	#N/A	#N/A	#N/A	#N/A	#N/A	#N/A	#N/A	#N/A	#N/A	#N/A	#N/A	#N/A	#N/A	#N/A	#N/A	#N/A	#N/A	#N/A	#N/A	#N/A	#N/A	#N/A	#N/A	#N/A	#N/A	#N/A	#N/A	#N/A	#N/A	#N/A	#N/A	#N/A	#N/A	#N/A	#N/A	#N/A	#N/A	#N/A	#N/A	#N/A	#N/A	#N/A	#N/A	#N/A	#N/A	#N/A	#N/A	#N/A	#N/A	#N/A	#N/A	#N/A	0.789223	#N/A	#N/A	#N/A	#N/A	#N/A	#N/A	#N/A	#N/A	1	ENSG00000110497	AMBRA1	protein_coding	autophagy and beclin 1 regulator 1 [Source:HGNC Symbol;Acc:HGNC:25990]
MINPP1	#N/A	#N/A	#N/A	#N/A	#N/A	#N/A	#N/A	#N/A	#N/A	#N/A	#N/A	#N/A	#N/A	#N/A	#N/A	#N/A	#N/A	#N/A	#N/A	#N/A	#N/A	#N/A	#N/A	#N/A	#N/A	#N/A	#N/A	#N/A	#N/A	#N/A	#N/A	#N/A	#N/A	#N/A	#N/A	#N/A	#N/A	#N/A	#N/A	#N/A	#N/A	#N/A	#N/A	#N/A	#N/A	#N/A	#N/A	#N/A	#N/A	#N/A	#N/A	#N/A	#N/A	#N/A	#N/A	0.120971	#N/A	#N/A	#N/A	#N/A	#N/A	#N/A	#N/A	1	ENSG00000107789	MINPP1	protein_coding	multiple inositol-polyphosphate phosphatase 1 [Source:HGNC Symbol;Acc:HGNC:7102]
TPK1	#N/A	#N/A	#N/A	#N/A	#N/A	#N/A	#N/A	#N/A	#N/A	#N/A	#N/A	#N/A	#N/A	#N/A	#N/A	#N/A	#N/A	#N/A	#N/A	#N/A	#N/A	#N/A	#N/A	#N/A	#N/A	#N/A	#N/A	#N/A	#N/A	#N/A	#N/A	#N/A	#N/A	#N/A	#N/A	#N/A	#N/A	#N/A	#N/A	#N/A	#N/A	#N/A	#N/A	#N/A	#N/A	#N/A	#N/A	#N/A	#N/A	#N/A	#N/A	#N/A	#N/A	#N/A	#N/A	0.35401	#N/A	#N/A	#N/A	#N/A	#N/A	#N/A	#N/A	1	ENSG00000196511	TPK1	protein_coding	thiamin pyrophosphokinase 1 [Source:HGNC Symbol;Acc:HGNC:17358]
GDI2	#N/A	#N/A	#N/A	#N/A	#N/A	#N/A	#N/A	#N/A	#N/A	#N/A	#N/A	#N/A	#N/A	#N/A	#N/A	#N/A	#N/A	#N/A	#N/A	#N/A	#N/A	#N/A	#N/A	#N/A	#N/A	#N/A	#N/A	#N/A	#N/A	#N/A	#N/A	#N/A	#N/A	#N/A	#N/A	#N/A	#N/A	#N/A	#N/A	#N/A	#N/A	#N/A	#N/A	#N/A	#N/A	#N/A	#N/A	#N/A	#N/A	#N/A	#N/A	#N/A	#N/A	#N/A	#N/A	1.13804	#N/A	#N/A	#N/A	#N/A	#N/A	#N/A	#N/A	1	ENSG00000057608	GDI2	protein_coding	GDP dissociation inhibitor 2 [Source:HGNC Symbol;Acc:HGNC:4227]
RUVBL1#175792	#N/A	#N/A	#N/A	#N/A	#N/A	#N/A	#N/A	#N/A	#N/A	#N/A	#N/A	#N/A	#N/A	#N/A	#N/A	#N/A	#N/A	#N/A	#N/A	#N/A	#N/A	#N/A	#N/A	#N/A	#N/A	#N/A	#N/A	#N/A	#N/A	#N/A	#N/A	#N/A	#N/A	#N/A	#N/A	#N/A	#N/A	#N/A	#N/A	#N/A	#N/A	#N/A	#N/A	#N/A	#N/A	#N/A	#N/A	#N/A	#N/A	#N/A	#N/A	#N/A	#N/A	#N/A	#N/A	0.216379	#N/A	#N/A	#N/A	#N/A	#N/A	#N/A	#N/A	1	ENSG00000175792	RUVBL1	protein_coding	RuvB like AAA ATPase 1 [Source:HGNC Symbol;Acc:HGNC:10474]
ZNF552	#N/A	#N/A	#N/A	#N/A	#N/A	#N/A	#N/A	#N/A	#N/A	#N/A	#N/A	#N/A	#N/A	#N/A	#N/A	#N/A	#N/A	#N/A	#N/A	#N/A	#N/A	#N/A	#N/A	#N/A	#N/A	#N/A	#N/A	#N/A	#N/A	#N/A	#N/A	#N/A	#N/A	#N/A	#N/A	#N/A	#N/A	#N/A	#N/A	#N/A	#N/A	#N/A	#N/A	#N/A	#N/A	#N/A	#N/A	#N/A	#N/A	#N/A	#N/A	#N/A	#N/A	#N/A	#N/A	0.0761745	#N/A	#N/A	#N/A	#N/A	#N/A	#N/A	#N/A	1	ENSG00000178935	ZNF552	protein_coding	zinc finger protein 552 [Source:HGNC Symbol;Acc:HGNC:26135]
ZNF140	#N/A	#N/A	#N/A	#N/A	#N/A	#N/A	#N/A	#N/A	#N/A	#N/A	#N/A	#N/A	#N/A	#N/A	#N/A	#N/A	#N/A	#N/A	#N/A	#N/A	#N/A	#N/A	#N/A	#N/A	#N/A	#N/A	#N/A	#N/A	#N/A	#N/A	#N/A	#N/A	#N/A	#N/A	#N/A	#N/A	#N/A	#N/A	#N/A	#N/A	#N/A	#N/A	#N/A	#N/A	#N/A	#N/A	#N/A	#N/A	#N/A	#N/A	#N/A	#N/A	#N/A	#N/A	#N/A	0.38298	#N/A	#N/A	#N/A	#N/A	#N/A	#N/A	#N/A	1	ENSG00000196387	ZNF140	protein_coding	zinc finger protein 140 [Source:HGNC Symbol;Acc:HGNC:12925]
SEPHS1	#N/A	#N/A	#N/A	#N/A	#N/A	#N/A	#N/A	#N/A	#N/A	#N/A	#N/A	#N/A	#N/A	#N/A	#N/A	#N/A	#N/A	#N/A	#N/A	#N/A	#N/A	#N/A	#N/A	#N/A	#N/A	#N/A	#N/A	#N/A	#N/A	#N/A	#N/A	#N/A	#N/A	#N/A	#N/A	#N/A	#N/A	#N/A	#N/A	#N/A	#N/A	#N/A	#N/A	#N/A	#N/A	#N/A	#N/A	#N/A	#N/A	#N/A	#N/A	#N/A	#N/A	#N/A	#N/A	0.101195	#N/A	#N/A	#N/A	#N/A	#N/A	#N/A	#N/A	1	ENSG00000086475	SEPHS1	protein_coding	selenophosphate synthetase 1 [Source:HGNC Symbol;Acc:HGNC:19685]
ZNF500	#N/A	#N/A	#N/A	#N/A	#N/A	#N/A	#N/A	#N/A	#N/A	#N/A	#N/A	#N/A	#N/A	#N/A	#N/A	#N/A	#N/A	#N/A	#N/A	#N/A	#N/A	#N/A	#N/A	#N/A	#N/A	#N/A	#N/A	#N/A	#N/A	#N/A	#N/A	#N/A	#N/A	#N/A	#N/A	#N/A	#N/A	#N/A	#N/A	#N/A	#N/A	#N/A	#N/A	#N/A	#N/A	#N/A	#N/A	#N/A	#N/A	#N/A	#N/A	#N/A	#N/A	#N/A	#N/A	0.129499	#N/A	#N/A	#N/A	#N/A	#N/A	#N/A	#N/A	1	ENSG00000103199	ZNF500	protein_coding	zinc finger protein 500 [Source:HGNC Symbol;Acc:HGNC:23716]
LINC01588	#N/A	#N/A	#N/A	#N/A	#N/A	#N/A	#N/A	#N/A	#N/A	#N/A	#N/A	#N/A	#N/A	#N/A	#N/A	#N/A	#N/A	#N/A	#N/A	#N/A	#N/A	#N/A	#N/A	#N/A	#N/A	#N/A	#N/A	#N/A	#N/A	#N/A	#N/A	#N/A	#N/A	#N/A	#N/A	#N/A	#N/A	#N/A	#N/A	#N/A	#N/A	#N/A	#N/A	#N/A	#N/A	#N/A	#N/A	#N/A	#N/A	#N/A	#N/A	#N/A	#N/A	#N/A	#N/A	0.0479633	#N/A	#N/A	#N/A	#N/A	#N/A	#N/A	#N/A	1	ENSG00000214900	LINC01588	lncRNA	long intergenic non-protein coding RNA 1588 [Source:HGNC Symbol;Acc:HGNC:27503]
FAM217A	#N/A	#N/A	#N/A	#N/A	#N/A	#N/A	#N/A	#N/A	#N/A	#N/A	#N/A	#N/A	#N/A	#N/A	#N/A	#N/A	#N/A	#N/A	#N/A	#N/A	#N/A	#N/A	#N/A	#N/A	#N/A	#N/A	#N/A	#N/A	#N/A	#N/A	#N/A	#N/A	#N/A	#N/A	#N/A	#N/A	#N/A	#N/A	#N/A	#N/A	#N/A	#N/A	#N/A	#N/A	#N/A	#N/A	#N/A	#N/A	#N/A	#N/A	#N/A	#N/A	#N/A	#N/A	#N/A	0.0690193	#N/A	#N/A	#N/A	#N/A	#N/A	#N/A	#N/A	1	ENSG00000145975	FAM217A	protein_coding	family with sequence similarity 217 member A [Source:HGNC Symbol;Acc:HGNC:21362]
ATF6B#213676	#N/A	#N/A	#N/A	#N/A	#N/A	#N/A	#N/A	#N/A	#N/A	#N/A	#N/A	#N/A	#N/A	#N/A	#N/A	#N/A	#N/A	#N/A	#N/A	#N/A	#N/A	#N/A	#N/A	#N/A	#N/A	#N/A	#N/A	#N/A	#N/A	#N/A	#N/A	#N/A	#N/A	#N/A	#N/A	#N/A	#N/A	#N/A	#N/A	#N/A	#N/A	#N/A	#N/A	#N/A	#N/A	#N/A	#N/A	#N/A	#N/A	#N/A	#N/A	#N/A	#N/A	#N/A	#N/A	0.166624	#N/A	#N/A	#N/A	#N/A	#N/A	#N/A	#N/A	1	ENSG00000213676	ATF6B	protein_coding	activating transcription factor 6 beta [Source:HGNC Symbol;Acc:HGNC:2349]
TIMM23B-AGAP6	#N/A	#N/A	#N/A	#N/A	#N/A	#N/A	#N/A	#N/A	#N/A	#N/A	#N/A	#N/A	#N/A	#N/A	#N/A	#N/A	#N/A	#N/A	#N/A	#N/A	#N/A	#N/A	#N/A	#N/A	#N/A	#N/A	#N/A	#N/A	#N/A	#N/A	#N/A	#N/A	#N/A	#N/A	#N/A	#N/A	#N/A	#N/A	#N/A	#N/A	#N/A	#N/A	#N/A	#N/A	#N/A	#N/A	#N/A	#N/A	#N/A	#N/A	#N/A	#N/A	#N/A	#N/A	#N/A	0.0402138	#N/A	#N/A	#N/A	#N/A	#N/A	#N/A	#N/A	1	ENSG00000178440	TIMM23B-AGAP6	protein_coding	TIMM23B-AGAP6 readthrough (NMD candidate) [Source:HGNC Symbol;Acc:HGNC:45009]
TBC1D10B	#N/A	#N/A	#N/A	#N/A	#N/A	#N/A	#N/A	#N/A	#N/A	#N/A	#N/A	#N/A	#N/A	#N/A	#N/A	#N/A	#N/A	#N/A	#N/A	#N/A	#N/A	#N/A	#N/A	#N/A	#N/A	#N/A	#N/A	#N/A	#N/A	#N/A	#N/A	#N/A	#N/A	#N/A	#N/A	#N/A	#N/A	#N/A	#N/A	#N/A	#N/A	#N/A	#N/A	#N/A	#N/A	#N/A	#N/A	#N/A	#N/A	#N/A	#N/A	#N/A	#N/A	#N/A	#N/A	0.0620862	#N/A	#N/A	#N/A	#N/A	#N/A	#N/A	#N/A	1	ENSG00000169221	TBC1D10B	protein_coding	TBC1 domain family member 10B [Source:HGNC Symbol;Acc:HGNC:24510]
EAF2	#N/A	#N/A	#N/A	#N/A	#N/A	#N/A	#N/A	#N/A	#N/A	#N/A	#N/A	#N/A	#N/A	#N/A	#N/A	#N/A	#N/A	#N/A	#N/A	#N/A	#N/A	#N/A	#N/A	#N/A	#N/A	#N/A	#N/A	#N/A	#N/A	#N/A	#N/A	#N/A	#N/A	#N/A	#N/A	#N/A	#N/A	#N/A	#N/A	#N/A	#N/A	#N/A	#N/A	#N/A	#N/A	#N/A	#N/A	#N/A	#N/A	#N/A	#N/A	#N/A	#N/A	#N/A	#N/A	0.0611736	#N/A	#N/A	#N/A	#N/A	#N/A	#N/A	#N/A	1	ENSG00000145088	EAF2	protein_coding	ELL associated factor 2 [Source:HGNC Symbol;Acc:HGNC:23115]
PPID	#N/A	#N/A	#N/A	#N/A	#N/A	#N/A	#N/A	#N/A	#N/A	#N/A	#N/A	#N/A	#N/A	#N/A	#N/A	#N/A	#N/A	#N/A	#N/A	#N/A	#N/A	#N/A	#N/A	#N/A	#N/A	#N/A	#N/A	#N/A	#N/A	#N/A	#N/A	#N/A	#N/A	#N/A	#N/A	#N/A	#N/A	#N/A	#N/A	#N/A	#N/A	#N/A	#N/A	#N/A	#N/A	#N/A	#N/A	#N/A	#N/A	#N/A	#N/A	#N/A	#N/A	#N/A	#N/A	0.0713606	#N/A	#N/A	#N/A	#N/A	#N/A	#N/A	#N/A	1	ENSG00000171497	PPID	protein_coding	peptidylprolyl isomerase D [Source:HGNC Symbol;Acc:HGNC:9257]
POLR1B	#N/A	#N/A	#N/A	#N/A	#N/A	#N/A	#N/A	#N/A	#N/A	#N/A	#N/A	#N/A	#N/A	#N/A	#N/A	#N/A	#N/A	#N/A	#N/A	#N/A	#N/A	#N/A	#N/A	#N/A	#N/A	#N/A	#N/A	#N/A	#N/A	#N/A	#N/A	#N/A	#N/A	#N/A	#N/A	#N/A	#N/A	#N/A	#N/A	#N/A	#N/A	#N/A	#N/A	#N/A	#N/A	#N/A	#N/A	#N/A	#N/A	#N/A	#N/A	#N/A	#N/A	#N/A	#N/A	0.0441858	#N/A	#N/A	#N/A	#N/A	#N/A	#N/A	#N/A	1	ENSG00000125630	POLR1B	protein_coding	RNA polymerase I subunit B [Source:HGNC Symbol;Acc:HGNC:20454]
NCBP2	#N/A	#N/A	#N/A	#N/A	#N/A	#N/A	#N/A	#N/A	#N/A	#N/A	#N/A	#N/A	#N/A	#N/A	#N/A	#N/A	#N/A	#N/A	#N/A	#N/A	#N/A	#N/A	#N/A	#N/A	#N/A	#N/A	#N/A	#N/A	#N/A	#N/A	#N/A	#N/A	#N/A	#N/A	#N/A	#N/A	#N/A	#N/A	#N/A	#N/A	#N/A	#N/A	#N/A	#N/A	#N/A	#N/A	#N/A	#N/A	#N/A	#N/A	#N/A	#N/A	#N/A	#N/A	#N/A	0.0584308	#N/A	#N/A	#N/A	#N/A	#N/A	#N/A	#N/A	1	ENSG00000114503	NCBP2	protein_coding	nuclear cap binding protein subunit 2 [Source:HGNC Symbol;Acc:HGNC:7659]
DET1	#N/A	#N/A	#N/A	#N/A	#N/A	#N/A	#N/A	#N/A	#N/A	#N/A	#N/A	#N/A	#N/A	#N/A	#N/A	#N/A	#N/A	#N/A	#N/A	#N/A	#N/A	#N/A	#N/A	#N/A	#N/A	#N/A	#N/A	#N/A	#N/A	#N/A	#N/A	#N/A	#N/A	#N/A	#N/A	#N/A	#N/A	#N/A	#N/A	#N/A	#N/A	#N/A	#N/A	#N/A	#N/A	#N/A	#N/A	#N/A	#N/A	#N/A	#N/A	#N/A	#N/A	#N/A	#N/A	0.0670113	#N/A	#N/A	#N/A	#N/A	#N/A	#N/A	#N/A	1	ENSG00000140543	DET1	protein_coding	DET1 partner of COP1 E3 ubiquitin ligase [Source:HGNC Symbol;Acc:HGNC:25477]
RBM10	#N/A	#N/A	#N/A	#N/A	#N/A	#N/A	#N/A	#N/A	#N/A	#N/A	#N/A	#N/A	#N/A	#N/A	#N/A	#N/A	#N/A	#N/A	#N/A	#N/A	#N/A	#N/A	#N/A	#N/A	#N/A	#N/A	#N/A	#N/A	#N/A	#N/A	#N/A	#N/A	#N/A	#N/A	#N/A	#N/A	#N/A	#N/A	#N/A	#N/A	#N/A	#N/A	#N/A	#N/A	#N/A	#N/A	#N/A	#N/A	#N/A	#N/A	#N/A	#N/A	#N/A	#N/A	#N/A	0.416131	#N/A	#N/A	#N/A	#N/A	#N/A	#N/A	#N/A	1	ENSG00000182872	RBM10	protein_coding	RNA binding motif protein 10 [Source:HGNC Symbol;Acc:HGNC:9896]
NDOR1	#N/A	#N/A	#N/A	#N/A	#N/A	#N/A	#N/A	#N/A	#N/A	#N/A	#N/A	#N/A	#N/A	#N/A	#N/A	#N/A	#N/A	#N/A	#N/A	#N/A	#N/A	#N/A	#N/A	#N/A	#N/A	#N/A	#N/A	#N/A	#N/A	#N/A	#N/A	#N/A	#N/A	#N/A	#N/A	#N/A	#N/A	#N/A	#N/A	#N/A	#N/A	#N/A	#N/A	#N/A	#N/A	#N/A	#N/A	#N/A	#N/A	#N/A	#N/A	#N/A	#N/A	#N/A	#N/A	0.0345332	#N/A	#N/A	#N/A	#N/A	#N/A	#N/A	#N/A	1	ENSG00000188566	NDOR1	protein_coding	NADPH dependent diflavin oxidoreductase 1 [Source:HGNC Symbol;Acc:HGNC:29838]
COG5#164597	#N/A	#N/A	#N/A	#N/A	#N/A	#N/A	#N/A	#N/A	#N/A	#N/A	#N/A	#N/A	#N/A	#N/A	#N/A	#N/A	#N/A	#N/A	#N/A	#N/A	#N/A	#N/A	#N/A	#N/A	#N/A	#N/A	#N/A	#N/A	#N/A	#N/A	#N/A	#N/A	#N/A	#N/A	#N/A	#N/A	#N/A	#N/A	#N/A	#N/A	#N/A	#N/A	#N/A	#N/A	#N/A	#N/A	#N/A	#N/A	#N/A	#N/A	#N/A	#N/A	#N/A	#N/A	#N/A	#N/A	2.66981	#N/A	#N/A	#N/A	#N/A	#N/A	#N/A	1	ENSG00000164597	COG5	protein_coding	component of oligomeric golgi complex 5 [Source:HGNC Symbol;Acc:HGNC:14857]
ZCCHC7	#N/A	#N/A	#N/A	#N/A	#N/A	#N/A	#N/A	#N/A	#N/A	#N/A	#N/A	#N/A	#N/A	#N/A	#N/A	#N/A	#N/A	#N/A	#N/A	#N/A	#N/A	#N/A	#N/A	#N/A	#N/A	#N/A	#N/A	#N/A	#N/A	#N/A	#N/A	#N/A	#N/A	#N/A	#N/A	#N/A	#N/A	#N/A	#N/A	#N/A	#N/A	#N/A	#N/A	#N/A	#N/A	#N/A	#N/A	#N/A	#N/A	#N/A	#N/A	#N/A	#N/A	#N/A	#N/A	#N/A	2.03407	#N/A	#N/A	#N/A	#N/A	#N/A	#N/A	1	ENSG00000147905	ZCCHC7	protein_coding	zinc finger CCHC-type containing 7 [Source:HGNC Symbol;Acc:HGNC:26209]
TCF12	#N/A	#N/A	#N/A	#N/A	#N/A	#N/A	#N/A	#N/A	#N/A	#N/A	#N/A	#N/A	#N/A	#N/A	#N/A	#N/A	#N/A	#N/A	#N/A	#N/A	#N/A	#N/A	#N/A	#N/A	#N/A	#N/A	#N/A	#N/A	#N/A	#N/A	#N/A	#N/A	#N/A	#N/A	#N/A	#N/A	#N/A	#N/A	#N/A	#N/A	#N/A	#N/A	#N/A	#N/A	#N/A	#N/A	#N/A	#N/A	#N/A	#N/A	#N/A	#N/A	#N/A	#N/A	#N/A	#N/A	1.99841	#N/A	#N/A	#N/A	#N/A	#N/A	#N/A	1	ENSG00000140262	TCF12	protein_coding	transcription factor 12 [Source:HGNC Symbol;Acc:HGNC:11623]
ANKRD17	#N/A	#N/A	#N/A	#N/A	#N/A	#N/A	#N/A	#N/A	#N/A	#N/A	#N/A	#N/A	#N/A	#N/A	#N/A	#N/A	#N/A	#N/A	#N/A	#N/A	#N/A	#N/A	#N/A	#N/A	#N/A	#N/A	#N/A	#N/A	#N/A	#N/A	#N/A	#N/A	#N/A	#N/A	#N/A	#N/A	#N/A	#N/A	#N/A	#N/A	#N/A	#N/A	#N/A	#N/A	#N/A	#N/A	#N/A	#N/A	#N/A	#N/A	#N/A	#N/A	#N/A	#N/A	#N/A	#N/A	2.21842	#N/A	#N/A	#N/A	#N/A	#N/A	#N/A	1	ENSG00000132466	ANKRD17	protein_coding	ankyrin repeat domain 17 [Source:HGNC Symbol;Acc:HGNC:23575]
TMEM168	#N/A	#N/A	#N/A	#N/A	#N/A	#N/A	#N/A	#N/A	#N/A	#N/A	#N/A	#N/A	#N/A	#N/A	#N/A	#N/A	#N/A	#N/A	#N/A	#N/A	#N/A	#N/A	#N/A	#N/A	#N/A	#N/A	#N/A	#N/A	#N/A	#N/A	#N/A	#N/A	#N/A	#N/A	#N/A	#N/A	#N/A	#N/A	#N/A	#N/A	#N/A	#N/A	#N/A	#N/A	#N/A	#N/A	#N/A	#N/A	#N/A	#N/A	#N/A	#N/A	#N/A	#N/A	#N/A	#N/A	0.552506	#N/A	#N/A	#N/A	#N/A	#N/A	#N/A	1	ENSG00000146802	TMEM168	protein_coding	transmembrane protein 168 [Source:HGNC Symbol;Acc:HGNC:25826]
VRK2	#N/A	#N/A	#N/A	#N/A	#N/A	#N/A	#N/A	#N/A	#N/A	#N/A	#N/A	#N/A	#N/A	#N/A	#N/A	#N/A	#N/A	#N/A	#N/A	#N/A	#N/A	#N/A	#N/A	#N/A	#N/A	#N/A	#N/A	#N/A	#N/A	#N/A	#N/A	#N/A	#N/A	#N/A	#N/A	#N/A	#N/A	#N/A	#N/A	#N/A	#N/A	#N/A	#N/A	#N/A	#N/A	#N/A	#N/A	#N/A	#N/A	#N/A	#N/A	#N/A	#N/A	#N/A	#N/A	#N/A	1.737	#N/A	#N/A	#N/A	#N/A	#N/A	#N/A	1	ENSG00000028116	VRK2	protein_coding	VRK serine/threonine kinase 2 [Source:HGNC Symbol;Acc:HGNC:12719]
ZNF644	#N/A	#N/A	#N/A	#N/A	#N/A	#N/A	#N/A	#N/A	#N/A	#N/A	#N/A	#N/A	#N/A	#N/A	#N/A	#N/A	#N/A	#N/A	#N/A	#N/A	#N/A	#N/A	#N/A	#N/A	#N/A	#N/A	#N/A	#N/A	#N/A	#N/A	#N/A	#N/A	#N/A	#N/A	#N/A	#N/A	#N/A	#N/A	#N/A	#N/A	#N/A	#N/A	#N/A	#N/A	#N/A	#N/A	#N/A	#N/A	#N/A	#N/A	#N/A	#N/A	#N/A	#N/A	#N/A	#N/A	2.43861	#N/A	#N/A	#N/A	#N/A	#N/A	#N/A	1	ENSG00000122482	ZNF644	protein_coding	zinc finger protein 644 [Source:HGNC Symbol;Acc:HGNC:29222]
ANKIB1	#N/A	#N/A	#N/A	#N/A	#N/A	#N/A	#N/A	#N/A	#N/A	#N/A	#N/A	#N/A	#N/A	#N/A	#N/A	#N/A	#N/A	#N/A	#N/A	#N/A	#N/A	#N/A	#N/A	#N/A	#N/A	#N/A	#N/A	#N/A	#N/A	#N/A	#N/A	#N/A	#N/A	#N/A	#N/A	#N/A	#N/A	#N/A	#N/A	#N/A	#N/A	#N/A	#N/A	#N/A	#N/A	#N/A	#N/A	#N/A	#N/A	#N/A	#N/A	#N/A	#N/A	#N/A	#N/A	#N/A	2.27154	#N/A	#N/A	#N/A	#N/A	#N/A	#N/A	1	ENSG00000001629	ANKIB1	protein_coding	ankyrin repeat and IBR domain containing 1 [Source:HGNC Symbol;Acc:HGNC:22215]
ATF2	#N/A	#N/A	#N/A	#N/A	#N/A	#N/A	#N/A	#N/A	#N/A	#N/A	#N/A	#N/A	#N/A	#N/A	#N/A	#N/A	#N/A	#N/A	#N/A	#N/A	#N/A	#N/A	#N/A	#N/A	#N/A	#N/A	#N/A	#N/A	#N/A	#N/A	#N/A	#N/A	#N/A	#N/A	#N/A	#N/A	#N/A	#N/A	#N/A	#N/A	#N/A	#N/A	#N/A	#N/A	#N/A	#N/A	#N/A	#N/A	#N/A	#N/A	#N/A	#N/A	#N/A	#N/A	#N/A	#N/A	1.83957	#N/A	#N/A	#N/A	#N/A	#N/A	#N/A	1	ENSG00000115966	ATF2	protein_coding	activating transcription factor 2 [Source:HGNC Symbol;Acc:HGNC:784]
RNMT	#N/A	#N/A	#N/A	#N/A	#N/A	#N/A	#N/A	#N/A	#N/A	#N/A	#N/A	#N/A	#N/A	#N/A	#N/A	#N/A	#N/A	#N/A	#N/A	#N/A	#N/A	#N/A	#N/A	#N/A	#N/A	#N/A	#N/A	#N/A	#N/A	#N/A	#N/A	#N/A	#N/A	#N/A	#N/A	#N/A	#N/A	#N/A	#N/A	#N/A	#N/A	#N/A	#N/A	#N/A	#N/A	#N/A	#N/A	#N/A	#N/A	#N/A	#N/A	#N/A	#N/A	#N/A	#N/A	#N/A	0.428819	#N/A	#N/A	#N/A	#N/A	#N/A	#N/A	1	ENSG00000101654	RNMT	protein_coding	RNA guanine-7 methyltransferase [Source:HGNC Symbol;Acc:HGNC:10075]
SMYD3	#N/A	#N/A	#N/A	#N/A	#N/A	#N/A	#N/A	#N/A	#N/A	#N/A	#N/A	#N/A	#N/A	#N/A	#N/A	#N/A	#N/A	#N/A	#N/A	#N/A	#N/A	#N/A	#N/A	#N/A	#N/A	#N/A	#N/A	#N/A	#N/A	#N/A	#N/A	#N/A	#N/A	#N/A	#N/A	#N/A	#N/A	#N/A	#N/A	#N/A	#N/A	#N/A	#N/A	#N/A	#N/A	#N/A	#N/A	#N/A	#N/A	#N/A	#N/A	#N/A	#N/A	#N/A	#N/A	#N/A	1.68931	#N/A	#N/A	#N/A	#N/A	#N/A	#N/A	1	ENSG00000185420	SMYD3	protein_coding	SET and MYND domain containing 3 [Source:HGNC Symbol;Acc:HGNC:15513]
PPP1R10#204569	#N/A	#N/A	#N/A	#N/A	#N/A	#N/A	#N/A	#N/A	#N/A	#N/A	#N/A	#N/A	#N/A	#N/A	#N/A	#N/A	#N/A	#N/A	#N/A	#N/A	#N/A	#N/A	#N/A	#N/A	#N/A	#N/A	#N/A	#N/A	#N/A	#N/A	#N/A	#N/A	#N/A	#N/A	#N/A	#N/A	#N/A	#N/A	#N/A	#N/A	#N/A	#N/A	#N/A	#N/A	#N/A	#N/A	#N/A	#N/A	#N/A	#N/A	#N/A	#N/A	#N/A	#N/A	#N/A	#N/A	1.85676	#N/A	#N/A	#N/A	#N/A	#N/A	#N/A	1	ENSG00000204569	PPP1R10	protein_coding	protein phosphatase 1 regulatory subunit 10 [Source:HGNC Symbol;Acc:HGNC:9284]
ZNF236	#N/A	#N/A	#N/A	#N/A	#N/A	#N/A	#N/A	#N/A	#N/A	#N/A	#N/A	#N/A	#N/A	#N/A	#N/A	#N/A	#N/A	#N/A	#N/A	#N/A	#N/A	#N/A	#N/A	#N/A	#N/A	#N/A	#N/A	#N/A	#N/A	#N/A	#N/A	#N/A	#N/A	#N/A	#N/A	#N/A	#N/A	#N/A	#N/A	#N/A	#N/A	#N/A	#N/A	#N/A	#N/A	#N/A	#N/A	#N/A	#N/A	#N/A	#N/A	#N/A	#N/A	#N/A	#N/A	#N/A	0.227692	#N/A	#N/A	#N/A	#N/A	#N/A	#N/A	1	ENSG00000130856	ZNF236	protein_coding	zinc finger protein 236 [Source:HGNC Symbol;Acc:HGNC:13028]
ARMH3	#N/A	#N/A	#N/A	#N/A	#N/A	#N/A	#N/A	#N/A	#N/A	#N/A	#N/A	#N/A	#N/A	#N/A	#N/A	#N/A	#N/A	#N/A	#N/A	#N/A	#N/A	#N/A	#N/A	#N/A	#N/A	#N/A	#N/A	#N/A	#N/A	#N/A	#N/A	#N/A	#N/A	#N/A	#N/A	#N/A	#N/A	#N/A	#N/A	#N/A	#N/A	#N/A	#N/A	#N/A	#N/A	#N/A	#N/A	#N/A	#N/A	#N/A	#N/A	#N/A	#N/A	#N/A	#N/A	#N/A	2.14325	#N/A	#N/A	#N/A	#N/A	#N/A	#N/A	1	ENSG00000120029	ARMH3	protein_coding	armadillo like helical domain containing 3 [Source:HGNC Symbol;Acc:HGNC:25788]
APC	#N/A	#N/A	#N/A	#N/A	#N/A	#N/A	#N/A	#N/A	#N/A	#N/A	#N/A	#N/A	#N/A	#N/A	#N/A	#N/A	#N/A	#N/A	#N/A	#N/A	#N/A	#N/A	#N/A	#N/A	#N/A	#N/A	#N/A	#N/A	#N/A	#N/A	#N/A	#N/A	#N/A	#N/A	#N/A	#N/A	#N/A	#N/A	#N/A	#N/A	#N/A	#N/A	#N/A	#N/A	#N/A	#N/A	#N/A	#N/A	#N/A	#N/A	#N/A	#N/A	#N/A	#N/A	#N/A	#N/A	2.03474	#N/A	#N/A	#N/A	#N/A	#N/A	#N/A	1	ENSG00000134982	APC	protein_coding	APC regulator of WNT signaling pathway [Source:HGNC Symbol;Acc:HGNC:583]
WDR20	#N/A	#N/A	#N/A	#N/A	#N/A	#N/A	#N/A	#N/A	#N/A	#N/A	#N/A	#N/A	#N/A	#N/A	#N/A	#N/A	#N/A	#N/A	#N/A	#N/A	#N/A	#N/A	#N/A	#N/A	#N/A	#N/A	#N/A	#N/A	#N/A	#N/A	#N/A	#N/A	#N/A	#N/A	#N/A	#N/A	#N/A	#N/A	#N/A	#N/A	#N/A	#N/A	#N/A	#N/A	#N/A	#N/A	#N/A	#N/A	#N/A	#N/A	#N/A	#N/A	#N/A	#N/A	#N/A	#N/A	2.13771	#N/A	#N/A	#N/A	#N/A	#N/A	#N/A	1	ENSG00000140153	WDR20	protein_coding	WD repeat domain 20 [Source:HGNC Symbol;Acc:HGNC:19667]
NEMF	#N/A	#N/A	#N/A	#N/A	#N/A	#N/A	#N/A	#N/A	#N/A	#N/A	#N/A	#N/A	#N/A	#N/A	#N/A	#N/A	#N/A	#N/A	#N/A	#N/A	#N/A	#N/A	#N/A	#N/A	#N/A	#N/A	#N/A	#N/A	#N/A	#N/A	#N/A	#N/A	#N/A	#N/A	#N/A	#N/A	#N/A	#N/A	#N/A	#N/A	#N/A	#N/A	#N/A	#N/A	#N/A	#N/A	#N/A	#N/A	#N/A	#N/A	#N/A	#N/A	#N/A	#N/A	#N/A	#N/A	2.00956	#N/A	#N/A	#N/A	#N/A	#N/A	#N/A	1	ENSG00000165525	NEMF	protein_coding	nuclear export mediator factor [Source:HGNC Symbol;Acc:HGNC:10663]
SYNRG#275066	#N/A	#N/A	#N/A	#N/A	#N/A	#N/A	#N/A	#N/A	#N/A	#N/A	#N/A	#N/A	#N/A	#N/A	#N/A	#N/A	#N/A	#N/A	#N/A	#N/A	#N/A	#N/A	#N/A	#N/A	#N/A	#N/A	#N/A	#N/A	#N/A	#N/A	#N/A	#N/A	#N/A	#N/A	#N/A	#N/A	#N/A	#N/A	#N/A	#N/A	#N/A	#N/A	#N/A	#N/A	#N/A	#N/A	#N/A	#N/A	#N/A	#N/A	#N/A	#N/A	#N/A	#N/A	#N/A	#N/A	1.94118	#N/A	#N/A	#N/A	#N/A	#N/A	#N/A	1	ENSG00000275066	SYNRG	protein_coding	synergin gamma [Source:HGNC Symbol;Acc:HGNC:557]
ANKHD1	#N/A	#N/A	#N/A	#N/A	#N/A	#N/A	#N/A	#N/A	#N/A	#N/A	#N/A	#N/A	#N/A	#N/A	#N/A	#N/A	#N/A	#N/A	#N/A	#N/A	#N/A	#N/A	#N/A	#N/A	#N/A	#N/A	#N/A	#N/A	#N/A	#N/A	#N/A	#N/A	#N/A	#N/A	#N/A	#N/A	#N/A	#N/A	#N/A	#N/A	#N/A	#N/A	#N/A	#N/A	#N/A	#N/A	#N/A	#N/A	#N/A	#N/A	#N/A	#N/A	#N/A	#N/A	#N/A	#N/A	1.70864	#N/A	#N/A	#N/A	#N/A	#N/A	#N/A	1	ENSG00000131503	ANKHD1	protein_coding	ankyrin repeat and KH domain containing 1 [Source:HGNC Symbol;Acc:HGNC:24714]
UBXN4	#N/A	#N/A	#N/A	#N/A	#N/A	#N/A	#N/A	#N/A	#N/A	#N/A	#N/A	#N/A	#N/A	#N/A	#N/A	#N/A	#N/A	#N/A	#N/A	#N/A	#N/A	#N/A	#N/A	#N/A	#N/A	#N/A	#N/A	#N/A	#N/A	#N/A	#N/A	#N/A	#N/A	#N/A	#N/A	#N/A	#N/A	#N/A	#N/A	#N/A	#N/A	#N/A	#N/A	#N/A	#N/A	#N/A	#N/A	#N/A	#N/A	#N/A	#N/A	#N/A	#N/A	#N/A	#N/A	#N/A	1.86918	#N/A	#N/A	#N/A	#N/A	#N/A	#N/A	1	ENSG00000144224	UBXN4	protein_coding	UBX domain protein 4 [Source:HGNC Symbol;Acc:HGNC:14860]
TNRC6B	#N/A	#N/A	#N/A	#N/A	#N/A	#N/A	#N/A	#N/A	#N/A	#N/A	#N/A	#N/A	#N/A	#N/A	#N/A	#N/A	#N/A	#N/A	#N/A	#N/A	#N/A	#N/A	#N/A	#N/A	#N/A	#N/A	#N/A	#N/A	#N/A	#N/A	#N/A	#N/A	#N/A	#N/A	#N/A	#N/A	#N/A	#N/A	#N/A	#N/A	#N/A	#N/A	#N/A	#N/A	#N/A	#N/A	#N/A	#N/A	#N/A	#N/A	#N/A	#N/A	#N/A	#N/A	#N/A	#N/A	1.52159	#N/A	#N/A	#N/A	#N/A	#N/A	#N/A	1	ENSG00000100354	TNRC6B	protein_coding	trinucleotide repeat containing adaptor 6B [Source:HGNC Symbol;Acc:HGNC:29190]
CUL2	#N/A	#N/A	#N/A	#N/A	#N/A	#N/A	#N/A	#N/A	#N/A	#N/A	#N/A	#N/A	#N/A	#N/A	#N/A	#N/A	#N/A	#N/A	#N/A	#N/A	#N/A	#N/A	#N/A	#N/A	#N/A	#N/A	#N/A	#N/A	#N/A	#N/A	#N/A	#N/A	#N/A	#N/A	#N/A	#N/A	#N/A	#N/A	#N/A	#N/A	#N/A	#N/A	#N/A	#N/A	#N/A	#N/A	#N/A	#N/A	#N/A	#N/A	#N/A	#N/A	#N/A	#N/A	#N/A	#N/A	0.29958	#N/A	#N/A	#N/A	#N/A	#N/A	#N/A	1	ENSG00000108094	CUL2	protein_coding	cullin 2 [Source:HGNC Symbol;Acc:HGNC:2552]
BRD1	#N/A	#N/A	#N/A	#N/A	#N/A	#N/A	#N/A	#N/A	#N/A	#N/A	#N/A	#N/A	#N/A	#N/A	#N/A	#N/A	#N/A	#N/A	#N/A	#N/A	#N/A	#N/A	#N/A	#N/A	#N/A	#N/A	#N/A	#N/A	#N/A	#N/A	#N/A	#N/A	#N/A	#N/A	#N/A	#N/A	#N/A	#N/A	#N/A	#N/A	#N/A	#N/A	#N/A	#N/A	#N/A	#N/A	#N/A	#N/A	#N/A	#N/A	#N/A	#N/A	#N/A	#N/A	#N/A	#N/A	0.369232	#N/A	#N/A	#N/A	#N/A	#N/A	#N/A	1	ENSG00000100425	BRD1	protein_coding	bromodomain containing 1 [Source:HGNC Symbol;Acc:HGNC:1102]
ARHGAP18	#N/A	#N/A	#N/A	#N/A	#N/A	#N/A	#N/A	#N/A	#N/A	#N/A	#N/A	#N/A	#N/A	#N/A	#N/A	#N/A	#N/A	#N/A	#N/A	#N/A	#N/A	#N/A	#N/A	#N/A	#N/A	#N/A	#N/A	#N/A	#N/A	#N/A	#N/A	#N/A	#N/A	#N/A	#N/A	#N/A	#N/A	#N/A	#N/A	#N/A	#N/A	#N/A	#N/A	#N/A	#N/A	#N/A	#N/A	#N/A	#N/A	#N/A	#N/A	#N/A	#N/A	#N/A	#N/A	#N/A	0.418616	#N/A	#N/A	#N/A	#N/A	#N/A	#N/A	1	ENSG00000146376	ARHGAP18	protein_coding	Rho GTPase activating protein 18 [Source:HGNC Symbol;Acc:HGNC:21035]
VPS50	#N/A	#N/A	#N/A	#N/A	#N/A	#N/A	#N/A	#N/A	#N/A	#N/A	#N/A	#N/A	#N/A	#N/A	#N/A	#N/A	#N/A	#N/A	#N/A	#N/A	#N/A	#N/A	#N/A	#N/A	#N/A	#N/A	#N/A	#N/A	#N/A	#N/A	#N/A	#N/A	#N/A	#N/A	#N/A	#N/A	#N/A	#N/A	#N/A	#N/A	#N/A	#N/A	#N/A	#N/A	#N/A	#N/A	#N/A	#N/A	#N/A	#N/A	#N/A	#N/A	#N/A	#N/A	#N/A	#N/A	1.43002	#N/A	#N/A	#N/A	#N/A	#N/A	#N/A	1	ENSG00000004766	VPS50	protein_coding	VPS50 subunit of EARP/GARPII complex [Source:HGNC Symbol;Acc:HGNC:25956]
LCMT1	#N/A	#N/A	#N/A	#N/A	#N/A	#N/A	#N/A	#N/A	#N/A	#N/A	#N/A	#N/A	#N/A	#N/A	#N/A	#N/A	#N/A	#N/A	#N/A	#N/A	#N/A	#N/A	#N/A	#N/A	#N/A	#N/A	#N/A	#N/A	#N/A	#N/A	#N/A	#N/A	#N/A	#N/A	#N/A	#N/A	#N/A	#N/A	#N/A	#N/A	#N/A	#N/A	#N/A	#N/A	#N/A	#N/A	#N/A	#N/A	#N/A	#N/A	#N/A	#N/A	#N/A	#N/A	#N/A	#N/A	0.249095	#N/A	#N/A	#N/A	#N/A	#N/A	#N/A	1	ENSG00000205629	LCMT1	protein_coding	leucine carboxyl methyltransferase 1 [Source:HGNC Symbol;Acc:HGNC:17557]
ATRX	#N/A	#N/A	#N/A	#N/A	#N/A	#N/A	#N/A	#N/A	#N/A	#N/A	#N/A	#N/A	#N/A	#N/A	#N/A	#N/A	#N/A	#N/A	#N/A	#N/A	#N/A	#N/A	#N/A	#N/A	#N/A	#N/A	#N/A	#N/A	#N/A	#N/A	#N/A	#N/A	#N/A	#N/A	#N/A	#N/A	#N/A	#N/A	#N/A	#N/A	#N/A	#N/A	#N/A	#N/A	#N/A	#N/A	#N/A	#N/A	#N/A	#N/A	#N/A	#N/A	#N/A	#N/A	#N/A	#N/A	1.54537	#N/A	#N/A	#N/A	#N/A	#N/A	#N/A	1	ENSG00000085224	ATRX	protein_coding	ATRX chromatin remodeler [Source:HGNC Symbol;Acc:HGNC:886]
TBC1D19	#N/A	#N/A	#N/A	#N/A	#N/A	#N/A	#N/A	#N/A	#N/A	#N/A	#N/A	#N/A	#N/A	#N/A	#N/A	#N/A	#N/A	#N/A	#N/A	#N/A	#N/A	#N/A	#N/A	#N/A	#N/A	#N/A	#N/A	#N/A	#N/A	#N/A	#N/A	#N/A	#N/A	#N/A	#N/A	#N/A	#N/A	#N/A	#N/A	#N/A	#N/A	#N/A	#N/A	#N/A	#N/A	#N/A	#N/A	#N/A	#N/A	#N/A	#N/A	#N/A	#N/A	#N/A	#N/A	#N/A	0.753109	#N/A	#N/A	#N/A	#N/A	#N/A	#N/A	1	ENSG00000109680	TBC1D19	protein_coding	TBC1 domain family member 19 [Source:HGNC Symbol;Acc:HGNC:25624]
ASCC1	#N/A	#N/A	#N/A	#N/A	#N/A	#N/A	#N/A	#N/A	#N/A	#N/A	#N/A	#N/A	#N/A	#N/A	#N/A	#N/A	#N/A	#N/A	#N/A	#N/A	#N/A	#N/A	#N/A	#N/A	#N/A	#N/A	#N/A	#N/A	#N/A	#N/A	#N/A	#N/A	#N/A	#N/A	#N/A	#N/A	#N/A	#N/A	#N/A	#N/A	#N/A	#N/A	#N/A	#N/A	#N/A	#N/A	#N/A	#N/A	#N/A	#N/A	#N/A	#N/A	#N/A	#N/A	#N/A	#N/A	0.536769	#N/A	#N/A	#N/A	#N/A	#N/A	#N/A	1	ENSG00000138303	ASCC1	protein_coding	activating signal cointegrator 1 complex subunit 1 [Source:HGNC Symbol;Acc:HGNC:24268]
TAMM41#144559	#N/A	#N/A	#N/A	#N/A	#N/A	#N/A	#N/A	#N/A	#N/A	#N/A	#N/A	#N/A	#N/A	#N/A	#N/A	#N/A	#N/A	#N/A	#N/A	#N/A	#N/A	#N/A	#N/A	#N/A	#N/A	#N/A	#N/A	#N/A	#N/A	#N/A	#N/A	#N/A	#N/A	#N/A	#N/A	#N/A	#N/A	#N/A	#N/A	#N/A	#N/A	#N/A	#N/A	#N/A	#N/A	#N/A	#N/A	#N/A	#N/A	#N/A	#N/A	#N/A	#N/A	#N/A	#N/A	#N/A	0.364037	#N/A	#N/A	#N/A	#N/A	#N/A	#N/A	1	ENSG00000144559	TAMM41	protein_coding	TAM41 mitochondrial translocator assembly and maintenance homolog [Source:HGNC Symbol;Acc:HGNC:25187]
UBXN7	#N/A	#N/A	#N/A	#N/A	#N/A	#N/A	#N/A	#N/A	#N/A	#N/A	#N/A	#N/A	#N/A	#N/A	#N/A	#N/A	#N/A	#N/A	#N/A	#N/A	#N/A	#N/A	#N/A	#N/A	#N/A	#N/A	#N/A	#N/A	#N/A	#N/A	#N/A	#N/A	#N/A	#N/A	#N/A	#N/A	#N/A	#N/A	#N/A	#N/A	#N/A	#N/A	#N/A	#N/A	#N/A	#N/A	#N/A	#N/A	#N/A	#N/A	#N/A	#N/A	#N/A	#N/A	#N/A	#N/A	0.146841	#N/A	#N/A	#N/A	#N/A	#N/A	#N/A	1	ENSG00000163960	UBXN7	protein_coding	UBX domain protein 7 [Source:HGNC Symbol;Acc:HGNC:29119]
CDK13	#N/A	#N/A	#N/A	#N/A	#N/A	#N/A	#N/A	#N/A	#N/A	#N/A	#N/A	#N/A	#N/A	#N/A	#N/A	#N/A	#N/A	#N/A	#N/A	#N/A	#N/A	#N/A	#N/A	#N/A	#N/A	#N/A	#N/A	#N/A	#N/A	#N/A	#N/A	#N/A	#N/A	#N/A	#N/A	#N/A	#N/A	#N/A	#N/A	#N/A	#N/A	#N/A	#N/A	#N/A	#N/A	#N/A	#N/A	#N/A	#N/A	#N/A	#N/A	#N/A	#N/A	#N/A	#N/A	#N/A	1.33577	#N/A	#N/A	#N/A	#N/A	#N/A	#N/A	1	ENSG00000065883	CDK13	protein_coding	cyclin dependent kinase 13 [Source:HGNC Symbol;Acc:HGNC:1733]
CSPP1	#N/A	#N/A	#N/A	#N/A	#N/A	#N/A	#N/A	#N/A	#N/A	#N/A	#N/A	#N/A	#N/A	#N/A	#N/A	#N/A	#N/A	#N/A	#N/A	#N/A	#N/A	#N/A	#N/A	#N/A	#N/A	#N/A	#N/A	#N/A	#N/A	#N/A	#N/A	#N/A	#N/A	#N/A	#N/A	#N/A	#N/A	#N/A	#N/A	#N/A	#N/A	#N/A	#N/A	#N/A	#N/A	#N/A	#N/A	#N/A	#N/A	#N/A	#N/A	#N/A	#N/A	#N/A	#N/A	#N/A	1.74123	#N/A	#N/A	#N/A	#N/A	#N/A	#N/A	1	ENSG00000104218	CSPP1	protein_coding	centrosome and spindle pole associated protein 1 [Source:HGNC Symbol;Acc:HGNC:26193]
KANSL2	#N/A	#N/A	#N/A	#N/A	#N/A	#N/A	#N/A	#N/A	#N/A	#N/A	#N/A	#N/A	#N/A	#N/A	#N/A	#N/A	#N/A	#N/A	#N/A	#N/A	#N/A	#N/A	#N/A	#N/A	#N/A	#N/A	#N/A	#N/A	#N/A	#N/A	#N/A	#N/A	#N/A	#N/A	#N/A	#N/A	#N/A	#N/A	#N/A	#N/A	#N/A	#N/A	#N/A	#N/A	#N/A	#N/A	#N/A	#N/A	#N/A	#N/A	#N/A	#N/A	#N/A	#N/A	#N/A	#N/A	0.161702	#N/A	#N/A	#N/A	#N/A	#N/A	#N/A	1	ENSG00000139620	KANSL2	protein_coding	KAT8 regulatory NSL complex subunit 2 [Source:HGNC Symbol;Acc:HGNC:26024]
XRN1	#N/A	#N/A	#N/A	#N/A	#N/A	#N/A	#N/A	#N/A	#N/A	#N/A	#N/A	#N/A	#N/A	#N/A	#N/A	#N/A	#N/A	#N/A	#N/A	#N/A	#N/A	#N/A	#N/A	#N/A	#N/A	#N/A	#N/A	#N/A	#N/A	#N/A	#N/A	#N/A	#N/A	#N/A	#N/A	#N/A	#N/A	#N/A	#N/A	#N/A	#N/A	#N/A	#N/A	#N/A	#N/A	#N/A	#N/A	#N/A	#N/A	#N/A	#N/A	#N/A	#N/A	#N/A	#N/A	#N/A	1.8715	#N/A	#N/A	#N/A	#N/A	#N/A	#N/A	1	ENSG00000114127	XRN1	protein_coding	5'-3' exoribonuclease 1 [Source:HGNC Symbol;Acc:HGNC:30654]
RBM33	#N/A	#N/A	#N/A	#N/A	#N/A	#N/A	#N/A	#N/A	#N/A	#N/A	#N/A	#N/A	#N/A	#N/A	#N/A	#N/A	#N/A	#N/A	#N/A	#N/A	#N/A	#N/A	#N/A	#N/A	#N/A	#N/A	#N/A	#N/A	#N/A	#N/A	#N/A	#N/A	#N/A	#N/A	#N/A	#N/A	#N/A	#N/A	#N/A	#N/A	#N/A	#N/A	#N/A	#N/A	#N/A	#N/A	#N/A	#N/A	#N/A	#N/A	#N/A	#N/A	#N/A	#N/A	#N/A	#N/A	1.58786	#N/A	#N/A	#N/A	#N/A	#N/A	#N/A	1	ENSG00000184863	RBM33	protein_coding	RNA binding motif protein 33 [Source:HGNC Symbol;Acc:HGNC:27223]
PCNX4	#N/A	#N/A	#N/A	#N/A	#N/A	#N/A	#N/A	#N/A	#N/A	#N/A	#N/A	#N/A	#N/A	#N/A	#N/A	#N/A	#N/A	#N/A	#N/A	#N/A	#N/A	#N/A	#N/A	#N/A	#N/A	#N/A	#N/A	#N/A	#N/A	#N/A	#N/A	#N/A	#N/A	#N/A	#N/A	#N/A	#N/A	#N/A	#N/A	#N/A	#N/A	#N/A	#N/A	#N/A	#N/A	#N/A	#N/A	#N/A	#N/A	#N/A	#N/A	#N/A	#N/A	#N/A	#N/A	#N/A	1.91523	#N/A	#N/A	#N/A	#N/A	#N/A	#N/A	1	ENSG00000126773	PCNX4	protein_coding	pecanex 4 [Source:HGNC Symbol;Acc:HGNC:20349]
KANSL3	#N/A	#N/A	#N/A	#N/A	#N/A	#N/A	#N/A	#N/A	#N/A	#N/A	#N/A	#N/A	#N/A	#N/A	#N/A	#N/A	#N/A	#N/A	#N/A	#N/A	#N/A	#N/A	#N/A	#N/A	#N/A	#N/A	#N/A	#N/A	#N/A	#N/A	#N/A	#N/A	#N/A	#N/A	#N/A	#N/A	#N/A	#N/A	#N/A	#N/A	#N/A	#N/A	#N/A	#N/A	#N/A	#N/A	#N/A	#N/A	#N/A	#N/A	#N/A	#N/A	#N/A	#N/A	#N/A	#N/A	0.706999	#N/A	#N/A	#N/A	#N/A	#N/A	#N/A	1	ENSG00000114982	KANSL3	protein_coding	KAT8 regulatory NSL complex subunit 3 [Source:HGNC Symbol;Acc:HGNC:25473]
ACTR3B	#N/A	#N/A	#N/A	#N/A	#N/A	#N/A	#N/A	#N/A	#N/A	#N/A	#N/A	#N/A	#N/A	#N/A	#N/A	#N/A	#N/A	#N/A	#N/A	#N/A	#N/A	#N/A	#N/A	#N/A	#N/A	#N/A	#N/A	#N/A	#N/A	#N/A	#N/A	#N/A	#N/A	#N/A	#N/A	#N/A	#N/A	#N/A	#N/A	#N/A	#N/A	#N/A	#N/A	#N/A	#N/A	#N/A	#N/A	#N/A	#N/A	#N/A	#N/A	#N/A	#N/A	#N/A	#N/A	#N/A	0.168196	#N/A	#N/A	#N/A	#N/A	#N/A	#N/A	1	ENSG00000133627	ACTR3B	protein_coding	actin related protein 3B [Source:HGNC Symbol;Acc:HGNC:17256]
GABPA	#N/A	#N/A	#N/A	#N/A	#N/A	#N/A	#N/A	#N/A	#N/A	#N/A	#N/A	#N/A	#N/A	#N/A	#N/A	#N/A	#N/A	#N/A	#N/A	#N/A	#N/A	#N/A	#N/A	#N/A	#N/A	#N/A	#N/A	#N/A	#N/A	#N/A	#N/A	#N/A	#N/A	#N/A	#N/A	#N/A	#N/A	#N/A	#N/A	#N/A	#N/A	#N/A	#N/A	#N/A	#N/A	#N/A	#N/A	#N/A	#N/A	#N/A	#N/A	#N/A	#N/A	#N/A	#N/A	#N/A	0.180869	#N/A	#N/A	#N/A	#N/A	#N/A	#N/A	1	ENSG00000154727	GABPA	protein_coding	GA binding protein transcription factor subunit alpha [Source:HGNC Symbol;Acc:HGNC:4071]
MIRLET7IHG	#N/A	#N/A	#N/A	#N/A	#N/A	#N/A	#N/A	#N/A	#N/A	#N/A	#N/A	#N/A	#N/A	#N/A	#N/A	#N/A	#N/A	#N/A	#N/A	#N/A	#N/A	#N/A	#N/A	#N/A	#N/A	#N/A	#N/A	#N/A	#N/A	#N/A	#N/A	#N/A	#N/A	#N/A	#N/A	#N/A	#N/A	#N/A	#N/A	#N/A	#N/A	#N/A	#N/A	#N/A	#N/A	#N/A	#N/A	#N/A	#N/A	#N/A	#N/A	#N/A	#N/A	#N/A	#N/A	#N/A	0.236546	#N/A	#N/A	#N/A	#N/A	#N/A	#N/A	1	ENSG00000257354	MIRLET7IHG	lncRNA	MIRLET7I host gene [Source:HGNC Symbol;Acc:HGNC:55478]
PPWD1	#N/A	#N/A	#N/A	#N/A	#N/A	#N/A	#N/A	#N/A	#N/A	#N/A	#N/A	#N/A	#N/A	#N/A	#N/A	#N/A	#N/A	#N/A	#N/A	#N/A	#N/A	#N/A	#N/A	#N/A	#N/A	#N/A	#N/A	#N/A	#N/A	#N/A	#N/A	#N/A	#N/A	#N/A	#N/A	#N/A	#N/A	#N/A	#N/A	#N/A	#N/A	#N/A	#N/A	#N/A	#N/A	#N/A	#N/A	#N/A	#N/A	#N/A	#N/A	#N/A	#N/A	#N/A	#N/A	#N/A	0.531988	#N/A	#N/A	#N/A	#N/A	#N/A	#N/A	1	ENSG00000113593	PPWD1	protein_coding	peptidylprolyl isomerase domain and WD repeat containing 1 [Source:HGNC Symbol;Acc:HGNC:28954]
IKBKB	#N/A	#N/A	#N/A	#N/A	#N/A	#N/A	#N/A	#N/A	#N/A	#N/A	#N/A	#N/A	#N/A	#N/A	#N/A	#N/A	#N/A	#N/A	#N/A	#N/A	#N/A	#N/A	#N/A	#N/A	#N/A	#N/A	#N/A	#N/A	#N/A	#N/A	#N/A	#N/A	#N/A	#N/A	#N/A	#N/A	#N/A	#N/A	#N/A	#N/A	#N/A	#N/A	#N/A	#N/A	#N/A	#N/A	#N/A	#N/A	#N/A	#N/A	#N/A	#N/A	#N/A	#N/A	#N/A	#N/A	0.526991	#N/A	#N/A	#N/A	#N/A	#N/A	#N/A	1	ENSG00000104365	IKBKB	protein_coding	inhibitor of nuclear factor kappa B kinase subunit beta [Source:HGNC Symbol;Acc:HGNC:5960]
ZFYVE16	#N/A	#N/A	#N/A	#N/A	#N/A	#N/A	#N/A	#N/A	#N/A	#N/A	#N/A	#N/A	#N/A	#N/A	#N/A	#N/A	#N/A	#N/A	#N/A	#N/A	#N/A	#N/A	#N/A	#N/A	#N/A	#N/A	#N/A	#N/A	#N/A	#N/A	#N/A	#N/A	#N/A	#N/A	#N/A	#N/A	#N/A	#N/A	#N/A	#N/A	#N/A	#N/A	#N/A	#N/A	#N/A	#N/A	#N/A	#N/A	#N/A	#N/A	#N/A	#N/A	#N/A	#N/A	#N/A	#N/A	1.56912	#N/A	#N/A	#N/A	#N/A	#N/A	#N/A	1	ENSG00000039319	ZFYVE16	protein_coding	zinc finger FYVE-type containing 16 [Source:HGNC Symbol;Acc:HGNC:20756]
PPIL4	#N/A	#N/A	#N/A	#N/A	#N/A	#N/A	#N/A	#N/A	#N/A	#N/A	#N/A	#N/A	#N/A	#N/A	#N/A	#N/A	#N/A	#N/A	#N/A	#N/A	#N/A	#N/A	#N/A	#N/A	#N/A	#N/A	#N/A	#N/A	#N/A	#N/A	#N/A	#N/A	#N/A	#N/A	#N/A	#N/A	#N/A	#N/A	#N/A	#N/A	#N/A	#N/A	#N/A	#N/A	#N/A	#N/A	#N/A	#N/A	#N/A	#N/A	#N/A	#N/A	#N/A	#N/A	#N/A	#N/A	0.364714	#N/A	#N/A	#N/A	#N/A	#N/A	#N/A	1	ENSG00000131013	PPIL4	protein_coding	peptidylprolyl isomerase like 4 [Source:HGNC Symbol;Acc:HGNC:15702]
YTHDC2	#N/A	#N/A	#N/A	#N/A	#N/A	#N/A	#N/A	#N/A	#N/A	#N/A	#N/A	#N/A	#N/A	#N/A	#N/A	#N/A	#N/A	#N/A	#N/A	#N/A	#N/A	#N/A	#N/A	#N/A	#N/A	#N/A	#N/A	#N/A	#N/A	#N/A	#N/A	#N/A	#N/A	#N/A	#N/A	#N/A	#N/A	#N/A	#N/A	#N/A	#N/A	#N/A	#N/A	#N/A	#N/A	#N/A	#N/A	#N/A	#N/A	#N/A	#N/A	#N/A	#N/A	#N/A	#N/A	#N/A	1.36755	#N/A	#N/A	#N/A	#N/A	#N/A	#N/A	1	ENSG00000047188	YTHDC2	protein_coding	YTH domain containing 2 [Source:HGNC Symbol;Acc:HGNC:24721]
PIAS1	#N/A	#N/A	#N/A	#N/A	#N/A	#N/A	#N/A	#N/A	#N/A	#N/A	#N/A	#N/A	#N/A	#N/A	#N/A	#N/A	#N/A	#N/A	#N/A	#N/A	#N/A	#N/A	#N/A	#N/A	#N/A	#N/A	#N/A	#N/A	#N/A	#N/A	#N/A	#N/A	#N/A	#N/A	#N/A	#N/A	#N/A	#N/A	#N/A	#N/A	#N/A	#N/A	#N/A	#N/A	#N/A	#N/A	#N/A	#N/A	#N/A	#N/A	#N/A	#N/A	#N/A	#N/A	#N/A	#N/A	1.17772	#N/A	#N/A	#N/A	#N/A	#N/A	#N/A	1	ENSG00000033800	PIAS1	protein_coding	protein inhibitor of activated STAT 1 [Source:HGNC Symbol;Acc:HGNC:2752]
NCOA6	#N/A	#N/A	#N/A	#N/A	#N/A	#N/A	#N/A	#N/A	#N/A	#N/A	#N/A	#N/A	#N/A	#N/A	#N/A	#N/A	#N/A	#N/A	#N/A	#N/A	#N/A	#N/A	#N/A	#N/A	#N/A	#N/A	#N/A	#N/A	#N/A	#N/A	#N/A	#N/A	#N/A	#N/A	#N/A	#N/A	#N/A	#N/A	#N/A	#N/A	#N/A	#N/A	#N/A	#N/A	#N/A	#N/A	#N/A	#N/A	#N/A	#N/A	#N/A	#N/A	#N/A	#N/A	#N/A	#N/A	1.63876	#N/A	#N/A	#N/A	#N/A	#N/A	#N/A	1	ENSG00000198646	NCOA6	protein_coding	nuclear receptor coactivator 6 [Source:HGNC Symbol;Acc:HGNC:15936]
KDM1A	#N/A	#N/A	#N/A	#N/A	#N/A	#N/A	#N/A	#N/A	#N/A	#N/A	#N/A	#N/A	#N/A	#N/A	#N/A	#N/A	#N/A	#N/A	#N/A	#N/A	#N/A	#N/A	#N/A	#N/A	#N/A	#N/A	#N/A	#N/A	#N/A	#N/A	#N/A	#N/A	#N/A	#N/A	#N/A	#N/A	#N/A	#N/A	#N/A	#N/A	#N/A	#N/A	#N/A	#N/A	#N/A	#N/A	#N/A	#N/A	#N/A	#N/A	#N/A	#N/A	#N/A	#N/A	#N/A	#N/A	0.19825	#N/A	#N/A	#N/A	#N/A	#N/A	#N/A	1	ENSG00000004487	KDM1A	protein_coding	lysine demethylase 1A [Source:HGNC Symbol;Acc:HGNC:29079]
RAB11A	#N/A	#N/A	#N/A	#N/A	#N/A	#N/A	#N/A	#N/A	#N/A	#N/A	#N/A	#N/A	#N/A	#N/A	#N/A	#N/A	#N/A	#N/A	#N/A	#N/A	#N/A	#N/A	#N/A	#N/A	#N/A	#N/A	#N/A	#N/A	#N/A	#N/A	#N/A	#N/A	#N/A	#N/A	#N/A	#N/A	#N/A	#N/A	#N/A	#N/A	#N/A	#N/A	#N/A	#N/A	#N/A	#N/A	#N/A	#N/A	#N/A	#N/A	#N/A	#N/A	#N/A	#N/A	#N/A	#N/A	1.38583	#N/A	#N/A	#N/A	#N/A	#N/A	#N/A	1	ENSG00000103769	RAB11A	protein_coding	RAB11A, member RAS oncogene family [Source:HGNC Symbol;Acc:HGNC:9760]
MAPK6	#N/A	#N/A	#N/A	#N/A	#N/A	#N/A	#N/A	#N/A	#N/A	#N/A	#N/A	#N/A	#N/A	#N/A	#N/A	#N/A	#N/A	#N/A	#N/A	#N/A	#N/A	#N/A	#N/A	#N/A	#N/A	#N/A	#N/A	#N/A	#N/A	#N/A	#N/A	#N/A	#N/A	#N/A	#N/A	#N/A	#N/A	#N/A	#N/A	#N/A	#N/A	#N/A	#N/A	#N/A	#N/A	#N/A	#N/A	#N/A	#N/A	#N/A	#N/A	#N/A	#N/A	#N/A	#N/A	#N/A	0.51396	#N/A	#N/A	#N/A	#N/A	#N/A	#N/A	1	ENSG00000069956	MAPK6	protein_coding	mitogen-activated protein kinase 6 [Source:HGNC Symbol;Acc:HGNC:6879]
NUP160	#N/A	#N/A	#N/A	#N/A	#N/A	#N/A	#N/A	#N/A	#N/A	#N/A	#N/A	#N/A	#N/A	#N/A	#N/A	#N/A	#N/A	#N/A	#N/A	#N/A	#N/A	#N/A	#N/A	#N/A	#N/A	#N/A	#N/A	#N/A	#N/A	#N/A	#N/A	#N/A	#N/A	#N/A	#N/A	#N/A	#N/A	#N/A	#N/A	#N/A	#N/A	#N/A	#N/A	#N/A	#N/A	#N/A	#N/A	#N/A	#N/A	#N/A	#N/A	#N/A	#N/A	#N/A	#N/A	#N/A	0.92933	#N/A	#N/A	#N/A	#N/A	#N/A	#N/A	1	ENSG00000030066	NUP160	protein_coding	nucleoporin 160 [Source:HGNC Symbol;Acc:HGNC:18017]
GSK3B	#N/A	#N/A	#N/A	#N/A	#N/A	#N/A	#N/A	#N/A	#N/A	#N/A	#N/A	#N/A	#N/A	#N/A	#N/A	#N/A	#N/A	#N/A	#N/A	#N/A	#N/A	#N/A	#N/A	#N/A	#N/A	#N/A	#N/A	#N/A	#N/A	#N/A	#N/A	#N/A	#N/A	#N/A	#N/A	#N/A	#N/A	#N/A	#N/A	#N/A	#N/A	#N/A	#N/A	#N/A	#N/A	#N/A	#N/A	#N/A	#N/A	#N/A	#N/A	#N/A	#N/A	#N/A	#N/A	#N/A	1.36252	#N/A	#N/A	#N/A	#N/A	#N/A	#N/A	1	ENSG00000082701	GSK3B	protein_coding	glycogen synthase kinase 3 beta [Source:HGNC Symbol;Acc:HGNC:4617]
SRSF3	#N/A	#N/A	#N/A	#N/A	#N/A	#N/A	#N/A	#N/A	#N/A	#N/A	#N/A	#N/A	#N/A	#N/A	#N/A	#N/A	#N/A	#N/A	#N/A	#N/A	#N/A	#N/A	#N/A	#N/A	#N/A	#N/A	#N/A	#N/A	#N/A	#N/A	#N/A	#N/A	#N/A	#N/A	#N/A	#N/A	#N/A	#N/A	#N/A	#N/A	#N/A	#N/A	#N/A	#N/A	#N/A	#N/A	#N/A	#N/A	#N/A	#N/A	#N/A	#N/A	#N/A	#N/A	#N/A	#N/A	1.2598	#N/A	#N/A	#N/A	#N/A	#N/A	#N/A	1	ENSG00000112081	SRSF3	protein_coding	serine and arginine rich splicing factor 3 [Source:HGNC Symbol;Acc:HGNC:10785]
CRBN	#N/A	#N/A	#N/A	#N/A	#N/A	#N/A	#N/A	#N/A	#N/A	#N/A	#N/A	#N/A	#N/A	#N/A	#N/A	#N/A	#N/A	#N/A	#N/A	#N/A	#N/A	#N/A	#N/A	#N/A	#N/A	#N/A	#N/A	#N/A	#N/A	#N/A	#N/A	#N/A	#N/A	#N/A	#N/A	#N/A	#N/A	#N/A	#N/A	#N/A	#N/A	#N/A	#N/A	#N/A	#N/A	#N/A	#N/A	#N/A	#N/A	#N/A	#N/A	#N/A	#N/A	#N/A	#N/A	#N/A	0.484726	#N/A	#N/A	#N/A	#N/A	#N/A	#N/A	1	ENSG00000113851	CRBN	protein_coding	cereblon [Source:HGNC Symbol;Acc:HGNC:30185]
KMT2D	#N/A	#N/A	#N/A	#N/A	#N/A	#N/A	#N/A	#N/A	#N/A	#N/A	#N/A	#N/A	#N/A	#N/A	#N/A	#N/A	#N/A	#N/A	#N/A	#N/A	#N/A	#N/A	#N/A	#N/A	#N/A	#N/A	#N/A	#N/A	#N/A	#N/A	#N/A	#N/A	#N/A	#N/A	#N/A	#N/A	#N/A	#N/A	#N/A	#N/A	#N/A	#N/A	#N/A	#N/A	#N/A	#N/A	#N/A	#N/A	#N/A	#N/A	#N/A	#N/A	#N/A	#N/A	#N/A	#N/A	0.254534	#N/A	#N/A	#N/A	#N/A	#N/A	#N/A	1	ENSG00000167548	KMT2D	protein_coding	lysine methyltransferase 2D [Source:HGNC Symbol;Acc:HGNC:7133]
BRF1	#N/A	#N/A	#N/A	#N/A	#N/A	#N/A	#N/A	#N/A	#N/A	#N/A	#N/A	#N/A	#N/A	#N/A	#N/A	#N/A	#N/A	#N/A	#N/A	#N/A	#N/A	#N/A	#N/A	#N/A	#N/A	#N/A	#N/A	#N/A	#N/A	#N/A	#N/A	#N/A	#N/A	#N/A	#N/A	#N/A	#N/A	#N/A	#N/A	#N/A	#N/A	#N/A	#N/A	#N/A	#N/A	#N/A	#N/A	#N/A	#N/A	#N/A	#N/A	#N/A	#N/A	#N/A	#N/A	#N/A	0.193084	#N/A	#N/A	#N/A	#N/A	#N/A	#N/A	1	ENSG00000185024	BRF1	protein_coding	BRF1 RNA polymerase III transcription initiation factor subunit [Source:HGNC Symbol;Acc:HGNC:11551]
ANKRD13C	#N/A	#N/A	#N/A	#N/A	#N/A	#N/A	#N/A	#N/A	#N/A	#N/A	#N/A	#N/A	#N/A	#N/A	#N/A	#N/A	#N/A	#N/A	#N/A	#N/A	#N/A	#N/A	#N/A	#N/A	#N/A	#N/A	#N/A	#N/A	#N/A	#N/A	#N/A	#N/A	#N/A	#N/A	#N/A	#N/A	#N/A	#N/A	#N/A	#N/A	#N/A	#N/A	#N/A	#N/A	#N/A	#N/A	#N/A	#N/A	#N/A	#N/A	#N/A	#N/A	#N/A	#N/A	#N/A	#N/A	1.39178	#N/A	#N/A	#N/A	#N/A	#N/A	#N/A	1	ENSG00000118454	ANKRD13C	protein_coding	ankyrin repeat domain 13C [Source:HGNC Symbol;Acc:HGNC:25374]
VPS13B	#N/A	#N/A	#N/A	#N/A	#N/A	#N/A	#N/A	#N/A	#N/A	#N/A	#N/A	#N/A	#N/A	#N/A	#N/A	#N/A	#N/A	#N/A	#N/A	#N/A	#N/A	#N/A	#N/A	#N/A	#N/A	#N/A	#N/A	#N/A	#N/A	#N/A	#N/A	#N/A	#N/A	#N/A	#N/A	#N/A	#N/A	#N/A	#N/A	#N/A	#N/A	#N/A	#N/A	#N/A	#N/A	#N/A	#N/A	#N/A	#N/A	#N/A	#N/A	#N/A	#N/A	#N/A	#N/A	#N/A	1.19107	#N/A	#N/A	#N/A	#N/A	#N/A	#N/A	1	ENSG00000132549	VPS13B	protein_coding	vacuolar protein sorting 13 homolog B [Source:HGNC Symbol;Acc:HGNC:2183]
ARNTL	#N/A	#N/A	#N/A	#N/A	#N/A	#N/A	#N/A	#N/A	#N/A	#N/A	#N/A	#N/A	#N/A	#N/A	#N/A	#N/A	#N/A	#N/A	#N/A	#N/A	#N/A	#N/A	#N/A	#N/A	#N/A	#N/A	#N/A	#N/A	#N/A	#N/A	#N/A	#N/A	#N/A	#N/A	#N/A	#N/A	#N/A	#N/A	#N/A	#N/A	#N/A	#N/A	#N/A	#N/A	#N/A	#N/A	#N/A	#N/A	#N/A	#N/A	#N/A	#N/A	#N/A	#N/A	#N/A	#N/A	0.030119	#N/A	#N/A	#N/A	#N/A	#N/A	#N/A	1	ENSG00000133794	ARNTL	protein_coding	aryl hydrocarbon receptor nuclear translocator like [Source:HGNC Symbol;Acc:HGNC:701]
ZKSCAN1	#N/A	#N/A	#N/A	#N/A	#N/A	#N/A	#N/A	#N/A	#N/A	#N/A	#N/A	#N/A	#N/A	#N/A	#N/A	#N/A	#N/A	#N/A	#N/A	#N/A	#N/A	#N/A	#N/A	#N/A	#N/A	#N/A	#N/A	#N/A	#N/A	#N/A	#N/A	#N/A	#N/A	#N/A	#N/A	#N/A	#N/A	#N/A	#N/A	#N/A	#N/A	#N/A	#N/A	#N/A	#N/A	#N/A	#N/A	#N/A	#N/A	#N/A	#N/A	#N/A	#N/A	#N/A	#N/A	#N/A	1.30179	#N/A	#N/A	#N/A	#N/A	#N/A	#N/A	1	ENSG00000106261	ZKSCAN1	protein_coding	zinc finger with KRAB and SCAN domains 1 [Source:HGNC Symbol;Acc:HGNC:13101]
UPF3B	#N/A	#N/A	#N/A	#N/A	#N/A	#N/A	#N/A	#N/A	#N/A	#N/A	#N/A	#N/A	#N/A	#N/A	#N/A	#N/A	#N/A	#N/A	#N/A	#N/A	#N/A	#N/A	#N/A	#N/A	#N/A	#N/A	#N/A	#N/A	#N/A	#N/A	#N/A	#N/A	#N/A	#N/A	#N/A	#N/A	#N/A	#N/A	#N/A	#N/A	#N/A	#N/A	#N/A	#N/A	#N/A	#N/A	#N/A	#N/A	#N/A	#N/A	#N/A	#N/A	#N/A	#N/A	#N/A	#N/A	0.275536	#N/A	#N/A	#N/A	#N/A	#N/A	#N/A	1	ENSG00000125351	UPF3B	protein_coding	UPF3B regulator of nonsense mediated mRNA decay [Source:HGNC Symbol;Acc:HGNC:20439]
SRP54	#N/A	#N/A	#N/A	#N/A	#N/A	#N/A	#N/A	#N/A	#N/A	#N/A	#N/A	#N/A	#N/A	#N/A	#N/A	#N/A	#N/A	#N/A	#N/A	#N/A	#N/A	#N/A	#N/A	#N/A	#N/A	#N/A	#N/A	#N/A	#N/A	#N/A	#N/A	#N/A	#N/A	#N/A	#N/A	#N/A	#N/A	#N/A	#N/A	#N/A	#N/A	#N/A	#N/A	#N/A	#N/A	#N/A	#N/A	#N/A	#N/A	#N/A	#N/A	#N/A	#N/A	#N/A	#N/A	#N/A	0.905144	#N/A	#N/A	#N/A	#N/A	#N/A	#N/A	1	ENSG00000100883	SRP54	protein_coding	signal recognition particle 54 [Source:HGNC Symbol;Acc:HGNC:11301]
BRAF	#N/A	#N/A	#N/A	#N/A	#N/A	#N/A	#N/A	#N/A	#N/A	#N/A	#N/A	#N/A	#N/A	#N/A	#N/A	#N/A	#N/A	#N/A	#N/A	#N/A	#N/A	#N/A	#N/A	#N/A	#N/A	#N/A	#N/A	#N/A	#N/A	#N/A	#N/A	#N/A	#N/A	#N/A	#N/A	#N/A	#N/A	#N/A	#N/A	#N/A	#N/A	#N/A	#N/A	#N/A	#N/A	#N/A	#N/A	#N/A	#N/A	#N/A	#N/A	#N/A	#N/A	#N/A	#N/A	#N/A	1.2083	#N/A	#N/A	#N/A	#N/A	#N/A	#N/A	1	ENSG00000157764	BRAF	protein_coding	B-Raf proto-oncogene, serine/threonine kinase [Source:HGNC Symbol;Acc:HGNC:1097]
KAT6A	#N/A	#N/A	#N/A	#N/A	#N/A	#N/A	#N/A	#N/A	#N/A	#N/A	#N/A	#N/A	#N/A	#N/A	#N/A	#N/A	#N/A	#N/A	#N/A	#N/A	#N/A	#N/A	#N/A	#N/A	#N/A	#N/A	#N/A	#N/A	#N/A	#N/A	#N/A	#N/A	#N/A	#N/A	#N/A	#N/A	#N/A	#N/A	#N/A	#N/A	#N/A	#N/A	#N/A	#N/A	#N/A	#N/A	#N/A	#N/A	#N/A	#N/A	#N/A	#N/A	#N/A	#N/A	#N/A	#N/A	1.34327	#N/A	#N/A	#N/A	#N/A	#N/A	#N/A	1	ENSG00000083168	KAT6A	protein_coding	lysine acetyltransferase 6A [Source:HGNC Symbol;Acc:HGNC:13013]
ABI1	#N/A	#N/A	#N/A	#N/A	#N/A	#N/A	#N/A	#N/A	#N/A	#N/A	#N/A	#N/A	#N/A	#N/A	#N/A	#N/A	#N/A	#N/A	#N/A	#N/A	#N/A	#N/A	#N/A	#N/A	#N/A	#N/A	#N/A	#N/A	#N/A	#N/A	#N/A	#N/A	#N/A	#N/A	#N/A	#N/A	#N/A	#N/A	#N/A	#N/A	#N/A	#N/A	#N/A	#N/A	#N/A	#N/A	#N/A	#N/A	#N/A	#N/A	#N/A	#N/A	#N/A	#N/A	#N/A	#N/A	1.01712	#N/A	#N/A	#N/A	#N/A	#N/A	#N/A	1	ENSG00000136754	ABI1	protein_coding	abl interactor 1 [Source:HGNC Symbol;Acc:HGNC:11320]
MAU2	#N/A	#N/A	#N/A	#N/A	#N/A	#N/A	#N/A	#N/A	#N/A	#N/A	#N/A	#N/A	#N/A	#N/A	#N/A	#N/A	#N/A	#N/A	#N/A	#N/A	#N/A	#N/A	#N/A	#N/A	#N/A	#N/A	#N/A	#N/A	#N/A	#N/A	#N/A	#N/A	#N/A	#N/A	#N/A	#N/A	#N/A	#N/A	#N/A	#N/A	#N/A	#N/A	#N/A	#N/A	#N/A	#N/A	#N/A	#N/A	#N/A	#N/A	#N/A	#N/A	#N/A	#N/A	#N/A	#N/A	0.719517	#N/A	#N/A	#N/A	#N/A	#N/A	#N/A	1	ENSG00000129933	MAU2	protein_coding	MAU2 sister chromatid cohesion factor [Source:HGNC Symbol;Acc:HGNC:29140]
RFX3	#N/A	#N/A	#N/A	#N/A	#N/A	#N/A	#N/A	#N/A	#N/A	#N/A	#N/A	#N/A	#N/A	#N/A	#N/A	#N/A	#N/A	#N/A	#N/A	#N/A	#N/A	#N/A	#N/A	#N/A	#N/A	#N/A	#N/A	#N/A	#N/A	#N/A	#N/A	#N/A	#N/A	#N/A	#N/A	#N/A	#N/A	#N/A	#N/A	#N/A	#N/A	#N/A	#N/A	#N/A	#N/A	#N/A	#N/A	#N/A	#N/A	#N/A	#N/A	#N/A	#N/A	#N/A	#N/A	#N/A	1.40316	#N/A	#N/A	#N/A	#N/A	#N/A	#N/A	1	ENSG00000080298	RFX3	protein_coding	regulatory factor X3 [Source:HGNC Symbol;Acc:HGNC:9984]
ATM	#N/A	#N/A	#N/A	#N/A	#N/A	#N/A	#N/A	#N/A	#N/A	#N/A	#N/A	#N/A	#N/A	#N/A	#N/A	#N/A	#N/A	#N/A	#N/A	#N/A	#N/A	#N/A	#N/A	#N/A	#N/A	#N/A	#N/A	#N/A	#N/A	#N/A	#N/A	#N/A	#N/A	#N/A	#N/A	#N/A	#N/A	#N/A	#N/A	#N/A	#N/A	#N/A	#N/A	#N/A	#N/A	#N/A	#N/A	#N/A	#N/A	#N/A	#N/A	#N/A	#N/A	#N/A	#N/A	#N/A	1.37587	#N/A	#N/A	#N/A	#N/A	#N/A	#N/A	1	ENSG00000149311	ATM	protein_coding	ATM serine/threonine kinase [Source:HGNC Symbol;Acc:HGNC:795]
ATP6V0A2	#N/A	#N/A	#N/A	#N/A	#N/A	#N/A	#N/A	#N/A	#N/A	#N/A	#N/A	#N/A	#N/A	#N/A	#N/A	#N/A	#N/A	#N/A	#N/A	#N/A	#N/A	#N/A	#N/A	#N/A	#N/A	#N/A	#N/A	#N/A	#N/A	#N/A	#N/A	#N/A	#N/A	#N/A	#N/A	#N/A	#N/A	#N/A	#N/A	#N/A	#N/A	#N/A	#N/A	#N/A	#N/A	#N/A	#N/A	#N/A	#N/A	#N/A	#N/A	#N/A	#N/A	#N/A	#N/A	#N/A	0.165215	#N/A	#N/A	#N/A	#N/A	#N/A	#N/A	1	ENSG00000185344	ATP6V0A2	protein_coding	ATPase H+ transporting V0 subunit a2 [Source:HGNC Symbol;Acc:HGNC:18481]
TBC1D5	#N/A	#N/A	#N/A	#N/A	#N/A	#N/A	#N/A	#N/A	#N/A	#N/A	#N/A	#N/A	#N/A	#N/A	#N/A	#N/A	#N/A	#N/A	#N/A	#N/A	#N/A	#N/A	#N/A	#N/A	#N/A	#N/A	#N/A	#N/A	#N/A	#N/A	#N/A	#N/A	#N/A	#N/A	#N/A	#N/A	#N/A	#N/A	#N/A	#N/A	#N/A	#N/A	#N/A	#N/A	#N/A	#N/A	#N/A	#N/A	#N/A	#N/A	#N/A	#N/A	#N/A	#N/A	#N/A	#N/A	1.10757	#N/A	#N/A	#N/A	#N/A	#N/A	#N/A	1	ENSG00000131374	TBC1D5	protein_coding	TBC1 domain family member 5 [Source:HGNC Symbol;Acc:HGNC:19166]
CCDC93	#N/A	#N/A	#N/A	#N/A	#N/A	#N/A	#N/A	#N/A	#N/A	#N/A	#N/A	#N/A	#N/A	#N/A	#N/A	#N/A	#N/A	#N/A	#N/A	#N/A	#N/A	#N/A	#N/A	#N/A	#N/A	#N/A	#N/A	#N/A	#N/A	#N/A	#N/A	#N/A	#N/A	#N/A	#N/A	#N/A	#N/A	#N/A	#N/A	#N/A	#N/A	#N/A	#N/A	#N/A	#N/A	#N/A	#N/A	#N/A	#N/A	#N/A	#N/A	#N/A	#N/A	#N/A	#N/A	#N/A	1.18011	#N/A	#N/A	#N/A	#N/A	#N/A	#N/A	1	ENSG00000125633	CCDC93	protein_coding	coiled-coil domain containing 93 [Source:HGNC Symbol;Acc:HGNC:25611]
TET2	#N/A	#N/A	#N/A	#N/A	#N/A	#N/A	#N/A	#N/A	#N/A	#N/A	#N/A	#N/A	#N/A	#N/A	#N/A	#N/A	#N/A	#N/A	#N/A	#N/A	#N/A	#N/A	#N/A	#N/A	#N/A	#N/A	#N/A	#N/A	#N/A	#N/A	#N/A	#N/A	#N/A	#N/A	#N/A	#N/A	#N/A	#N/A	#N/A	#N/A	#N/A	#N/A	#N/A	#N/A	#N/A	#N/A	#N/A	#N/A	#N/A	#N/A	#N/A	#N/A	#N/A	#N/A	#N/A	#N/A	1.33407	#N/A	#N/A	#N/A	#N/A	#N/A	#N/A	1	ENSG00000168769	TET2	protein_coding	tet methylcytosine dioxygenase 2 [Source:HGNC Symbol;Acc:HGNC:25941]
CCNT2	#N/A	#N/A	#N/A	#N/A	#N/A	#N/A	#N/A	#N/A	#N/A	#N/A	#N/A	#N/A	#N/A	#N/A	#N/A	#N/A	#N/A	#N/A	#N/A	#N/A	#N/A	#N/A	#N/A	#N/A	#N/A	#N/A	#N/A	#N/A	#N/A	#N/A	#N/A	#N/A	#N/A	#N/A	#N/A	#N/A	#N/A	#N/A	#N/A	#N/A	#N/A	#N/A	#N/A	#N/A	#N/A	#N/A	#N/A	#N/A	#N/A	#N/A	#N/A	#N/A	#N/A	#N/A	#N/A	#N/A	0.84908	#N/A	#N/A	#N/A	#N/A	#N/A	#N/A	1	ENSG00000082258	CCNT2	protein_coding	cyclin T2 [Source:HGNC Symbol;Acc:HGNC:1600]
CYP20A1	#N/A	#N/A	#N/A	#N/A	#N/A	#N/A	#N/A	#N/A	#N/A	#N/A	#N/A	#N/A	#N/A	#N/A	#N/A	#N/A	#N/A	#N/A	#N/A	#N/A	#N/A	#N/A	#N/A	#N/A	#N/A	#N/A	#N/A	#N/A	#N/A	#N/A	#N/A	#N/A	#N/A	#N/A	#N/A	#N/A	#N/A	#N/A	#N/A	#N/A	#N/A	#N/A	#N/A	#N/A	#N/A	#N/A	#N/A	#N/A	#N/A	#N/A	#N/A	#N/A	#N/A	#N/A	#N/A	#N/A	1.43731	#N/A	#N/A	#N/A	#N/A	#N/A	#N/A	1	ENSG00000119004	CYP20A1	protein_coding	cytochrome P450 family 20 subfamily A member 1 [Source:HGNC Symbol;Acc:HGNC:20576]
DNAJC2	#N/A	#N/A	#N/A	#N/A	#N/A	#N/A	#N/A	#N/A	#N/A	#N/A	#N/A	#N/A	#N/A	#N/A	#N/A	#N/A	#N/A	#N/A	#N/A	#N/A	#N/A	#N/A	#N/A	#N/A	#N/A	#N/A	#N/A	#N/A	#N/A	#N/A	#N/A	#N/A	#N/A	#N/A	#N/A	#N/A	#N/A	#N/A	#N/A	#N/A	#N/A	#N/A	#N/A	#N/A	#N/A	#N/A	#N/A	#N/A	#N/A	#N/A	#N/A	#N/A	#N/A	#N/A	#N/A	#N/A	0.168346	#N/A	#N/A	#N/A	#N/A	#N/A	#N/A	1	ENSG00000105821	DNAJC2	protein_coding	DnaJ heat shock protein family (Hsp40) member C2 [Source:HGNC Symbol;Acc:HGNC:13192]
DNAJC13	#N/A	#N/A	#N/A	#N/A	#N/A	#N/A	#N/A	#N/A	#N/A	#N/A	#N/A	#N/A	#N/A	#N/A	#N/A	#N/A	#N/A	#N/A	#N/A	#N/A	#N/A	#N/A	#N/A	#N/A	#N/A	#N/A	#N/A	#N/A	#N/A	#N/A	#N/A	#N/A	#N/A	#N/A	#N/A	#N/A	#N/A	#N/A	#N/A	#N/A	#N/A	#N/A	#N/A	#N/A	#N/A	#N/A	#N/A	#N/A	#N/A	#N/A	#N/A	#N/A	#N/A	#N/A	#N/A	#N/A	0.295198	#N/A	#N/A	#N/A	#N/A	#N/A	#N/A	1	ENSG00000138246	DNAJC13	protein_coding	DnaJ heat shock protein family (Hsp40) member C13 [Source:HGNC Symbol;Acc:HGNC:30343]
AFF4	#N/A	#N/A	#N/A	#N/A	#N/A	#N/A	#N/A	#N/A	#N/A	#N/A	#N/A	#N/A	#N/A	#N/A	#N/A	#N/A	#N/A	#N/A	#N/A	#N/A	#N/A	#N/A	#N/A	#N/A	#N/A	#N/A	#N/A	#N/A	#N/A	#N/A	#N/A	#N/A	#N/A	#N/A	#N/A	#N/A	#N/A	#N/A	#N/A	#N/A	#N/A	#N/A	#N/A	#N/A	#N/A	#N/A	#N/A	#N/A	#N/A	#N/A	#N/A	#N/A	#N/A	#N/A	#N/A	#N/A	1.08984	#N/A	#N/A	#N/A	#N/A	#N/A	#N/A	1	ENSG00000072364	AFF4	protein_coding	AF4/FMR2 family member 4 [Source:HGNC Symbol;Acc:HGNC:17869]
LCOR	#N/A	#N/A	#N/A	#N/A	#N/A	#N/A	#N/A	#N/A	#N/A	#N/A	#N/A	#N/A	#N/A	#N/A	#N/A	#N/A	#N/A	#N/A	#N/A	#N/A	#N/A	#N/A	#N/A	#N/A	#N/A	#N/A	#N/A	#N/A	#N/A	#N/A	#N/A	#N/A	#N/A	#N/A	#N/A	#N/A	#N/A	#N/A	#N/A	#N/A	#N/A	#N/A	#N/A	#N/A	#N/A	#N/A	#N/A	#N/A	#N/A	#N/A	#N/A	#N/A	#N/A	#N/A	#N/A	#N/A	1.21689	#N/A	#N/A	#N/A	#N/A	#N/A	#N/A	1	ENSG00000196233	LCOR	protein_coding	ligand dependent nuclear receptor corepressor [Source:HGNC Symbol;Acc:HGNC:29503]
ANKRD11	#N/A	#N/A	#N/A	#N/A	#N/A	#N/A	#N/A	#N/A	#N/A	#N/A	#N/A	#N/A	#N/A	#N/A	#N/A	#N/A	#N/A	#N/A	#N/A	#N/A	#N/A	#N/A	#N/A	#N/A	#N/A	#N/A	#N/A	#N/A	#N/A	#N/A	#N/A	#N/A	#N/A	#N/A	#N/A	#N/A	#N/A	#N/A	#N/A	#N/A	#N/A	#N/A	#N/A	#N/A	#N/A	#N/A	#N/A	#N/A	#N/A	#N/A	#N/A	#N/A	#N/A	#N/A	#N/A	#N/A	1.1189	#N/A	#N/A	#N/A	#N/A	#N/A	#N/A	1	ENSG00000167522	ANKRD11	protein_coding	ankyrin repeat domain containing 11 [Source:HGNC Symbol;Acc:HGNC:21316]
NIPBL	#N/A	#N/A	#N/A	#N/A	#N/A	#N/A	#N/A	#N/A	#N/A	#N/A	#N/A	#N/A	#N/A	#N/A	#N/A	#N/A	#N/A	#N/A	#N/A	#N/A	#N/A	#N/A	#N/A	#N/A	#N/A	#N/A	#N/A	#N/A	#N/A	#N/A	#N/A	#N/A	#N/A	#N/A	#N/A	#N/A	#N/A	#N/A	#N/A	#N/A	#N/A	#N/A	#N/A	#N/A	#N/A	#N/A	#N/A	#N/A	#N/A	#N/A	#N/A	#N/A	#N/A	#N/A	#N/A	#N/A	0.97263	#N/A	#N/A	#N/A	#N/A	#N/A	#N/A	1	ENSG00000164190	NIPBL	protein_coding	NIPBL cohesin loading factor [Source:HGNC Symbol;Acc:HGNC:28862]
PHIP	#N/A	#N/A	#N/A	#N/A	#N/A	#N/A	#N/A	#N/A	#N/A	#N/A	#N/A	#N/A	#N/A	#N/A	#N/A	#N/A	#N/A	#N/A	#N/A	#N/A	#N/A	#N/A	#N/A	#N/A	#N/A	#N/A	#N/A	#N/A	#N/A	#N/A	#N/A	#N/A	#N/A	#N/A	#N/A	#N/A	#N/A	#N/A	#N/A	#N/A	#N/A	#N/A	#N/A	#N/A	#N/A	#N/A	#N/A	#N/A	#N/A	#N/A	#N/A	#N/A	#N/A	#N/A	#N/A	#N/A	1.23569	#N/A	#N/A	#N/A	#N/A	#N/A	#N/A	1	ENSG00000146247	PHIP	protein_coding	pleckstrin homology domain interacting protein [Source:HGNC Symbol;Acc:HGNC:15673]
YAF2	#N/A	#N/A	#N/A	#N/A	#N/A	#N/A	#N/A	#N/A	#N/A	#N/A	#N/A	#N/A	#N/A	#N/A	#N/A	#N/A	#N/A	#N/A	#N/A	#N/A	#N/A	#N/A	#N/A	#N/A	#N/A	#N/A	#N/A	#N/A	#N/A	#N/A	#N/A	#N/A	#N/A	#N/A	#N/A	#N/A	#N/A	#N/A	#N/A	#N/A	#N/A	#N/A	#N/A	#N/A	#N/A	#N/A	#N/A	#N/A	#N/A	#N/A	#N/A	#N/A	#N/A	#N/A	#N/A	#N/A	1.21141	#N/A	#N/A	#N/A	#N/A	#N/A	#N/A	1	ENSG00000015153	YAF2	protein_coding	YY1 associated factor 2 [Source:HGNC Symbol;Acc:HGNC:17363]
TENT2	#N/A	#N/A	#N/A	#N/A	#N/A	#N/A	#N/A	#N/A	#N/A	#N/A	#N/A	#N/A	#N/A	#N/A	#N/A	#N/A	#N/A	#N/A	#N/A	#N/A	#N/A	#N/A	#N/A	#N/A	#N/A	#N/A	#N/A	#N/A	#N/A	#N/A	#N/A	#N/A	#N/A	#N/A	#N/A	#N/A	#N/A	#N/A	#N/A	#N/A	#N/A	#N/A	#N/A	#N/A	#N/A	#N/A	#N/A	#N/A	#N/A	#N/A	#N/A	#N/A	#N/A	#N/A	#N/A	#N/A	1.22398	#N/A	#N/A	#N/A	#N/A	#N/A	#N/A	1	ENSG00000164329	TENT2	protein_coding	terminal nucleotidyltransferase 2 [Source:HGNC Symbol;Acc:HGNC:26776]
ARL10	#N/A	#N/A	#N/A	#N/A	#N/A	#N/A	#N/A	#N/A	#N/A	#N/A	#N/A	#N/A	#N/A	#N/A	#N/A	#N/A	#N/A	#N/A	#N/A	#N/A	#N/A	#N/A	#N/A	#N/A	#N/A	#N/A	#N/A	#N/A	#N/A	#N/A	#N/A	#N/A	#N/A	#N/A	#N/A	#N/A	#N/A	#N/A	#N/A	#N/A	#N/A	#N/A	#N/A	#N/A	#N/A	#N/A	#N/A	#N/A	#N/A	#N/A	#N/A	#N/A	#N/A	#N/A	#N/A	#N/A	0.160382	#N/A	#N/A	#N/A	#N/A	#N/A	#N/A	1	ENSG00000175414	ARL10	protein_coding	ADP ribosylation factor like GTPase 10 [Source:HGNC Symbol;Acc:HGNC:22042]
BAZ1B	#N/A	#N/A	#N/A	#N/A	#N/A	#N/A	#N/A	#N/A	#N/A	#N/A	#N/A	#N/A	#N/A	#N/A	#N/A	#N/A	#N/A	#N/A	#N/A	#N/A	#N/A	#N/A	#N/A	#N/A	#N/A	#N/A	#N/A	#N/A	#N/A	#N/A	#N/A	#N/A	#N/A	#N/A	#N/A	#N/A	#N/A	#N/A	#N/A	#N/A	#N/A	#N/A	#N/A	#N/A	#N/A	#N/A	#N/A	#N/A	#N/A	#N/A	#N/A	#N/A	#N/A	#N/A	#N/A	#N/A	1.15084	#N/A	#N/A	#N/A	#N/A	#N/A	#N/A	1	ENSG00000009954	BAZ1B	protein_coding	bromodomain adjacent to zinc finger domain 1B [Source:HGNC Symbol;Acc:HGNC:961]
FNDC3A	#N/A	#N/A	#N/A	#N/A	#N/A	#N/A	#N/A	#N/A	#N/A	#N/A	#N/A	#N/A	#N/A	#N/A	#N/A	#N/A	#N/A	#N/A	#N/A	#N/A	#N/A	#N/A	#N/A	#N/A	#N/A	#N/A	#N/A	#N/A	#N/A	#N/A	#N/A	#N/A	#N/A	#N/A	#N/A	#N/A	#N/A	#N/A	#N/A	#N/A	#N/A	#N/A	#N/A	#N/A	#N/A	#N/A	#N/A	#N/A	#N/A	#N/A	#N/A	#N/A	#N/A	#N/A	#N/A	#N/A	1.33482	#N/A	#N/A	#N/A	#N/A	#N/A	#N/A	1	ENSG00000102531	FNDC3A	protein_coding	fibronectin type III domain containing 3A [Source:HGNC Symbol;Acc:HGNC:20296]
SOCS7#274211	#N/A	#N/A	#N/A	#N/A	#N/A	#N/A	#N/A	#N/A	#N/A	#N/A	#N/A	#N/A	#N/A	#N/A	#N/A	#N/A	#N/A	#N/A	#N/A	#N/A	#N/A	#N/A	#N/A	#N/A	#N/A	#N/A	#N/A	#N/A	#N/A	#N/A	#N/A	#N/A	#N/A	#N/A	#N/A	#N/A	#N/A	#N/A	#N/A	#N/A	#N/A	#N/A	#N/A	#N/A	#N/A	#N/A	#N/A	#N/A	#N/A	#N/A	#N/A	#N/A	#N/A	#N/A	#N/A	#N/A	0.160729	#N/A	#N/A	#N/A	#N/A	#N/A	#N/A	1	ENSG00000274211	SOCS7	protein_coding	suppressor of cytokine signaling 7 [Source:HGNC Symbol;Acc:HGNC:29846]
NOCT	#N/A	#N/A	#N/A	#N/A	#N/A	#N/A	#N/A	#N/A	#N/A	#N/A	#N/A	#N/A	#N/A	#N/A	#N/A	#N/A	#N/A	#N/A	#N/A	#N/A	#N/A	#N/A	#N/A	#N/A	#N/A	#N/A	#N/A	#N/A	#N/A	#N/A	#N/A	#N/A	#N/A	#N/A	#N/A	#N/A	#N/A	#N/A	#N/A	#N/A	#N/A	#N/A	#N/A	#N/A	#N/A	#N/A	#N/A	#N/A	#N/A	#N/A	#N/A	#N/A	#N/A	#N/A	#N/A	#N/A	0.192439	#N/A	#N/A	#N/A	#N/A	#N/A	#N/A	1	ENSG00000151014	NOCT	protein_coding	nocturnin [Source:HGNC Symbol;Acc:HGNC:14254]
GOSR2	#N/A	#N/A	#N/A	#N/A	#N/A	#N/A	#N/A	#N/A	#N/A	#N/A	#N/A	#N/A	#N/A	#N/A	#N/A	#N/A	#N/A	#N/A	#N/A	#N/A	#N/A	#N/A	#N/A	#N/A	#N/A	#N/A	#N/A	#N/A	#N/A	#N/A	#N/A	#N/A	#N/A	#N/A	#N/A	#N/A	#N/A	#N/A	#N/A	#N/A	#N/A	#N/A	#N/A	#N/A	#N/A	#N/A	#N/A	#N/A	#N/A	#N/A	#N/A	#N/A	#N/A	#N/A	#N/A	#N/A	0.234299	#N/A	#N/A	#N/A	#N/A	#N/A	#N/A	1	ENSG00000108433	GOSR2	protein_coding	golgi SNAP receptor complex member 2 [Source:HGNC Symbol;Acc:HGNC:4431]
FIP1L1	#N/A	#N/A	#N/A	#N/A	#N/A	#N/A	#N/A	#N/A	#N/A	#N/A	#N/A	#N/A	#N/A	#N/A	#N/A	#N/A	#N/A	#N/A	#N/A	#N/A	#N/A	#N/A	#N/A	#N/A	#N/A	#N/A	#N/A	#N/A	#N/A	#N/A	#N/A	#N/A	#N/A	#N/A	#N/A	#N/A	#N/A	#N/A	#N/A	#N/A	#N/A	#N/A	#N/A	#N/A	#N/A	#N/A	#N/A	#N/A	#N/A	#N/A	#N/A	#N/A	#N/A	#N/A	#N/A	#N/A	0.884732	#N/A	#N/A	#N/A	#N/A	#N/A	#N/A	1	ENSG00000145216	FIP1L1	protein_coding	factor interacting with PAPOLA and CPSF1 [Source:HGNC Symbol;Acc:HGNC:19124]
STRADA	#N/A	#N/A	#N/A	#N/A	#N/A	#N/A	#N/A	#N/A	#N/A	#N/A	#N/A	#N/A	#N/A	#N/A	#N/A	#N/A	#N/A	#N/A	#N/A	#N/A	#N/A	#N/A	#N/A	#N/A	#N/A	#N/A	#N/A	#N/A	#N/A	#N/A	#N/A	#N/A	#N/A	#N/A	#N/A	#N/A	#N/A	#N/A	#N/A	#N/A	#N/A	#N/A	#N/A	#N/A	#N/A	#N/A	#N/A	#N/A	#N/A	#N/A	#N/A	#N/A	#N/A	#N/A	#N/A	#N/A	0.250917	#N/A	#N/A	#N/A	#N/A	#N/A	#N/A	1	ENSG00000266173	STRADA	protein_coding	STE20 related adaptor alpha [Source:HGNC Symbol;Acc:HGNC:30172]
ANXA2R-OT1	#N/A	#N/A	#N/A	#N/A	#N/A	#N/A	#N/A	#N/A	#N/A	#N/A	#N/A	#N/A	#N/A	#N/A	#N/A	#N/A	#N/A	#N/A	#N/A	#N/A	#N/A	#N/A	#N/A	#N/A	#N/A	#N/A	#N/A	#N/A	#N/A	#N/A	#N/A	#N/A	#N/A	#N/A	#N/A	#N/A	#N/A	#N/A	#N/A	#N/A	#N/A	#N/A	#N/A	#N/A	#N/A	#N/A	#N/A	#N/A	#N/A	#N/A	#N/A	#N/A	#N/A	#N/A	#N/A	#N/A	0.657341	#N/A	#N/A	#N/A	#N/A	#N/A	#N/A	1	ENSG00000177738	ANXA2R-OT1	lncRNA	ANXA2R overlapping transcript [Source:HGNC Symbol;Acc:HGNC:48996]
TRRAP	#N/A	#N/A	#N/A	#N/A	#N/A	#N/A	#N/A	#N/A	#N/A	#N/A	#N/A	#N/A	#N/A	#N/A	#N/A	#N/A	#N/A	#N/A	#N/A	#N/A	#N/A	#N/A	#N/A	#N/A	#N/A	#N/A	#N/A	#N/A	#N/A	#N/A	#N/A	#N/A	#N/A	#N/A	#N/A	#N/A	#N/A	#N/A	#N/A	#N/A	#N/A	#N/A	#N/A	#N/A	#N/A	#N/A	#N/A	#N/A	#N/A	#N/A	#N/A	#N/A	#N/A	#N/A	#N/A	#N/A	1.21898	#N/A	#N/A	#N/A	#N/A	#N/A	#N/A	1	ENSG00000196367	TRRAP	protein_coding	transformation/transcription domain associated protein [Source:HGNC Symbol;Acc:HGNC:12347]
C1orf131	#N/A	#N/A	#N/A	#N/A	#N/A	#N/A	#N/A	#N/A	#N/A	#N/A	#N/A	#N/A	#N/A	#N/A	#N/A	#N/A	#N/A	#N/A	#N/A	#N/A	#N/A	#N/A	#N/A	#N/A	#N/A	#N/A	#N/A	#N/A	#N/A	#N/A	#N/A	#N/A	#N/A	#N/A	#N/A	#N/A	#N/A	#N/A	#N/A	#N/A	#N/A	#N/A	#N/A	#N/A	#N/A	#N/A	#N/A	#N/A	#N/A	#N/A	#N/A	#N/A	#N/A	#N/A	#N/A	#N/A	0.152931	#N/A	#N/A	#N/A	#N/A	#N/A	#N/A	1	ENSG00000143633	C1orf131	protein_coding	chromosome 1 open reading frame 131 [Source:HGNC Symbol;Acc:HGNC:25332]
DDX59	#N/A	#N/A	#N/A	#N/A	#N/A	#N/A	#N/A	#N/A	#N/A	#N/A	#N/A	#N/A	#N/A	#N/A	#N/A	#N/A	#N/A	#N/A	#N/A	#N/A	#N/A	#N/A	#N/A	#N/A	#N/A	#N/A	#N/A	#N/A	#N/A	#N/A	#N/A	#N/A	#N/A	#N/A	#N/A	#N/A	#N/A	#N/A	#N/A	#N/A	#N/A	#N/A	#N/A	#N/A	#N/A	#N/A	#N/A	#N/A	#N/A	#N/A	#N/A	#N/A	#N/A	#N/A	#N/A	#N/A	0.159136	#N/A	#N/A	#N/A	#N/A	#N/A	#N/A	1	ENSG00000118197	DDX59	protein_coding	DEAD-box helicase 59 [Source:HGNC Symbol;Acc:HGNC:25360]
MTSS1	#N/A	#N/A	#N/A	#N/A	#N/A	#N/A	#N/A	#N/A	#N/A	#N/A	#N/A	#N/A	#N/A	#N/A	#N/A	#N/A	#N/A	#N/A	#N/A	#N/A	#N/A	#N/A	#N/A	#N/A	#N/A	#N/A	#N/A	#N/A	#N/A	#N/A	#N/A	#N/A	#N/A	#N/A	#N/A	#N/A	#N/A	#N/A	#N/A	#N/A	#N/A	#N/A	#N/A	#N/A	#N/A	#N/A	#N/A	#N/A	#N/A	#N/A	#N/A	#N/A	#N/A	#N/A	#N/A	#N/A	1.09891	#N/A	#N/A	#N/A	#N/A	#N/A	#N/A	1	ENSG00000170873	MTSS1	protein_coding	MTSS I-BAR domain containing 1 [Source:HGNC Symbol;Acc:HGNC:20443]
SPG7	#N/A	#N/A	#N/A	#N/A	#N/A	#N/A	#N/A	#N/A	#N/A	#N/A	#N/A	#N/A	#N/A	#N/A	#N/A	#N/A	#N/A	#N/A	#N/A	#N/A	#N/A	#N/A	#N/A	#N/A	#N/A	#N/A	#N/A	#N/A	#N/A	#N/A	#N/A	#N/A	#N/A	#N/A	#N/A	#N/A	#N/A	#N/A	#N/A	#N/A	#N/A	#N/A	#N/A	#N/A	#N/A	#N/A	#N/A	#N/A	#N/A	#N/A	#N/A	#N/A	#N/A	#N/A	#N/A	#N/A	1.11896	#N/A	#N/A	#N/A	#N/A	#N/A	#N/A	1	ENSG00000197912	SPG7	protein_coding	SPG7 matrix AAA peptidase subunit, paraplegin [Source:HGNC Symbol;Acc:HGNC:11237]
TMEM260	#N/A	#N/A	#N/A	#N/A	#N/A	#N/A	#N/A	#N/A	#N/A	#N/A	#N/A	#N/A	#N/A	#N/A	#N/A	#N/A	#N/A	#N/A	#N/A	#N/A	#N/A	#N/A	#N/A	#N/A	#N/A	#N/A	#N/A	#N/A	#N/A	#N/A	#N/A	#N/A	#N/A	#N/A	#N/A	#N/A	#N/A	#N/A	#N/A	#N/A	#N/A	#N/A	#N/A	#N/A	#N/A	#N/A	#N/A	#N/A	#N/A	#N/A	#N/A	#N/A	#N/A	#N/A	#N/A	#N/A	0.851287	#N/A	#N/A	#N/A	#N/A	#N/A	#N/A	1	ENSG00000070269	TMEM260	protein_coding	transmembrane protein 260 [Source:HGNC Symbol;Acc:HGNC:20185]
KIAA0319L	#N/A	#N/A	#N/A	#N/A	#N/A	#N/A	#N/A	#N/A	#N/A	#N/A	#N/A	#N/A	#N/A	#N/A	#N/A	#N/A	#N/A	#N/A	#N/A	#N/A	#N/A	#N/A	#N/A	#N/A	#N/A	#N/A	#N/A	#N/A	#N/A	#N/A	#N/A	#N/A	#N/A	#N/A	#N/A	#N/A	#N/A	#N/A	#N/A	#N/A	#N/A	#N/A	#N/A	#N/A	#N/A	#N/A	#N/A	#N/A	#N/A	#N/A	#N/A	#N/A	#N/A	#N/A	#N/A	#N/A	1.38433	#N/A	#N/A	#N/A	#N/A	#N/A	#N/A	1	ENSG00000142687	KIAA0319L	protein_coding	KIAA0319 like [Source:HGNC Symbol;Acc:HGNC:30071]
CEP192	#N/A	#N/A	#N/A	#N/A	#N/A	#N/A	#N/A	#N/A	#N/A	#N/A	#N/A	#N/A	#N/A	#N/A	#N/A	#N/A	#N/A	#N/A	#N/A	#N/A	#N/A	#N/A	#N/A	#N/A	#N/A	#N/A	#N/A	#N/A	#N/A	#N/A	#N/A	#N/A	#N/A	#N/A	#N/A	#N/A	#N/A	#N/A	#N/A	#N/A	#N/A	#N/A	#N/A	#N/A	#N/A	#N/A	#N/A	#N/A	#N/A	#N/A	#N/A	#N/A	#N/A	#N/A	#N/A	#N/A	1.1435	#N/A	#N/A	#N/A	#N/A	#N/A	#N/A	1	ENSG00000101639	CEP192	protein_coding	centrosomal protein 192 [Source:HGNC Symbol;Acc:HGNC:25515]
ITFG2-AS1#258325	#N/A	#N/A	#N/A	#N/A	#N/A	#N/A	#N/A	#N/A	#N/A	#N/A	#N/A	#N/A	#N/A	#N/A	#N/A	#N/A	#N/A	#N/A	#N/A	#N/A	#N/A	#N/A	#N/A	#N/A	#N/A	#N/A	#N/A	#N/A	#N/A	#N/A	#N/A	#N/A	#N/A	#N/A	#N/A	#N/A	#N/A	#N/A	#N/A	#N/A	#N/A	#N/A	#N/A	#N/A	#N/A	#N/A	#N/A	#N/A	#N/A	#N/A	#N/A	#N/A	#N/A	#N/A	#N/A	#N/A	0.112467	#N/A	#N/A	#N/A	#N/A	#N/A	#N/A	1	ENSG00000258325	ITFG2-AS1	lncRNA	ITFG2 antisense RNA 1 [Source:HGNC Symbol;Acc:HGNC:53128]
SMAP1	#N/A	#N/A	#N/A	#N/A	#N/A	#N/A	#N/A	#N/A	#N/A	#N/A	#N/A	#N/A	#N/A	#N/A	#N/A	#N/A	#N/A	#N/A	#N/A	#N/A	#N/A	#N/A	#N/A	#N/A	#N/A	#N/A	#N/A	#N/A	#N/A	#N/A	#N/A	#N/A	#N/A	#N/A	#N/A	#N/A	#N/A	#N/A	#N/A	#N/A	#N/A	#N/A	#N/A	#N/A	#N/A	#N/A	#N/A	#N/A	#N/A	#N/A	#N/A	#N/A	#N/A	#N/A	#N/A	#N/A	0.823164	#N/A	#N/A	#N/A	#N/A	#N/A	#N/A	1	ENSG00000112305	SMAP1	protein_coding	small ArfGAP 1 [Source:HGNC Symbol;Acc:HGNC:19651]
UBE4A	#N/A	#N/A	#N/A	#N/A	#N/A	#N/A	#N/A	#N/A	#N/A	#N/A	#N/A	#N/A	#N/A	#N/A	#N/A	#N/A	#N/A	#N/A	#N/A	#N/A	#N/A	#N/A	#N/A	#N/A	#N/A	#N/A	#N/A	#N/A	#N/A	#N/A	#N/A	#N/A	#N/A	#N/A	#N/A	#N/A	#N/A	#N/A	#N/A	#N/A	#N/A	#N/A	#N/A	#N/A	#N/A	#N/A	#N/A	#N/A	#N/A	#N/A	#N/A	#N/A	#N/A	#N/A	#N/A	#N/A	0.425843	#N/A	#N/A	#N/A	#N/A	#N/A	#N/A	1	ENSG00000110344	UBE4A	protein_coding	ubiquitination factor E4A [Source:HGNC Symbol;Acc:HGNC:12499]
ZSCAN26	#N/A	#N/A	#N/A	#N/A	#N/A	#N/A	#N/A	#N/A	#N/A	#N/A	#N/A	#N/A	#N/A	#N/A	#N/A	#N/A	#N/A	#N/A	#N/A	#N/A	#N/A	#N/A	#N/A	#N/A	#N/A	#N/A	#N/A	#N/A	#N/A	#N/A	#N/A	#N/A	#N/A	#N/A	#N/A	#N/A	#N/A	#N/A	#N/A	#N/A	#N/A	#N/A	#N/A	#N/A	#N/A	#N/A	#N/A	#N/A	#N/A	#N/A	#N/A	#N/A	#N/A	#N/A	#N/A	#N/A	0.21108	#N/A	#N/A	#N/A	#N/A	#N/A	#N/A	1	ENSG00000197062	ZSCAN26	protein_coding	zinc finger and SCAN domain containing 26 [Source:HGNC Symbol;Acc:HGNC:12978]
PXN	#N/A	#N/A	#N/A	#N/A	#N/A	#N/A	#N/A	#N/A	#N/A	#N/A	#N/A	#N/A	#N/A	#N/A	#N/A	#N/A	#N/A	#N/A	#N/A	#N/A	#N/A	#N/A	#N/A	#N/A	#N/A	#N/A	#N/A	#N/A	#N/A	#N/A	#N/A	#N/A	#N/A	#N/A	#N/A	#N/A	#N/A	#N/A	#N/A	#N/A	#N/A	#N/A	#N/A	#N/A	#N/A	#N/A	#N/A	#N/A	#N/A	#N/A	#N/A	#N/A	#N/A	#N/A	#N/A	#N/A	0.142043	#N/A	#N/A	#N/A	#N/A	#N/A	#N/A	1	ENSG00000089159	PXN	protein_coding	paxillin [Source:HGNC Symbol;Acc:HGNC:9718]
NDEL1	#N/A	#N/A	#N/A	#N/A	#N/A	#N/A	#N/A	#N/A	#N/A	#N/A	#N/A	#N/A	#N/A	#N/A	#N/A	#N/A	#N/A	#N/A	#N/A	#N/A	#N/A	#N/A	#N/A	#N/A	#N/A	#N/A	#N/A	#N/A	#N/A	#N/A	#N/A	#N/A	#N/A	#N/A	#N/A	#N/A	#N/A	#N/A	#N/A	#N/A	#N/A	#N/A	#N/A	#N/A	#N/A	#N/A	#N/A	#N/A	#N/A	#N/A	#N/A	#N/A	#N/A	#N/A	#N/A	#N/A	0.369591	#N/A	#N/A	#N/A	#N/A	#N/A	#N/A	1	ENSG00000166579	NDEL1	protein_coding	nudE neurodevelopment protein 1 like 1 [Source:HGNC Symbol;Acc:HGNC:17620]
ZNF148	#N/A	#N/A	#N/A	#N/A	#N/A	#N/A	#N/A	#N/A	#N/A	#N/A	#N/A	#N/A	#N/A	#N/A	#N/A	#N/A	#N/A	#N/A	#N/A	#N/A	#N/A	#N/A	#N/A	#N/A	#N/A	#N/A	#N/A	#N/A	#N/A	#N/A	#N/A	#N/A	#N/A	#N/A	#N/A	#N/A	#N/A	#N/A	#N/A	#N/A	#N/A	#N/A	#N/A	#N/A	#N/A	#N/A	#N/A	#N/A	#N/A	#N/A	#N/A	#N/A	#N/A	#N/A	#N/A	#N/A	1.20748	#N/A	#N/A	#N/A	#N/A	#N/A	#N/A	1	ENSG00000163848	ZNF148	protein_coding	zinc finger protein 148 [Source:HGNC Symbol;Acc:HGNC:12933]
NAA16	#N/A	#N/A	#N/A	#N/A	#N/A	#N/A	#N/A	#N/A	#N/A	#N/A	#N/A	#N/A	#N/A	#N/A	#N/A	#N/A	#N/A	#N/A	#N/A	#N/A	#N/A	#N/A	#N/A	#N/A	#N/A	#N/A	#N/A	#N/A	#N/A	#N/A	#N/A	#N/A	#N/A	#N/A	#N/A	#N/A	#N/A	#N/A	#N/A	#N/A	#N/A	#N/A	#N/A	#N/A	#N/A	#N/A	#N/A	#N/A	#N/A	#N/A	#N/A	#N/A	#N/A	#N/A	#N/A	#N/A	0.618798	#N/A	#N/A	#N/A	#N/A	#N/A	#N/A	1	ENSG00000172766	NAA16	protein_coding	N-alpha-acetyltransferase 16, NatA auxiliary subunit [Source:HGNC Symbol;Acc:HGNC:26164]
MAN1A2	#N/A	#N/A	#N/A	#N/A	#N/A	#N/A	#N/A	#N/A	#N/A	#N/A	#N/A	#N/A	#N/A	#N/A	#N/A	#N/A	#N/A	#N/A	#N/A	#N/A	#N/A	#N/A	#N/A	#N/A	#N/A	#N/A	#N/A	#N/A	#N/A	#N/A	#N/A	#N/A	#N/A	#N/A	#N/A	#N/A	#N/A	#N/A	#N/A	#N/A	#N/A	#N/A	#N/A	#N/A	#N/A	#N/A	#N/A	#N/A	#N/A	#N/A	#N/A	#N/A	#N/A	#N/A	#N/A	#N/A	1.17646	#N/A	#N/A	#N/A	#N/A	#N/A	#N/A	1	ENSG00000198162	MAN1A2	protein_coding	mannosidase alpha class 1A member 2 [Source:HGNC Symbol;Acc:HGNC:6822]
BIRC6	#N/A	#N/A	#N/A	#N/A	#N/A	#N/A	#N/A	#N/A	#N/A	#N/A	#N/A	#N/A	#N/A	#N/A	#N/A	#N/A	#N/A	#N/A	#N/A	#N/A	#N/A	#N/A	#N/A	#N/A	#N/A	#N/A	#N/A	#N/A	#N/A	#N/A	#N/A	#N/A	#N/A	#N/A	#N/A	#N/A	#N/A	#N/A	#N/A	#N/A	#N/A	#N/A	#N/A	#N/A	#N/A	#N/A	#N/A	#N/A	#N/A	#N/A	#N/A	#N/A	#N/A	#N/A	#N/A	#N/A	1.03007	#N/A	#N/A	#N/A	#N/A	#N/A	#N/A	1	ENSG00000115760	BIRC6	protein_coding	baculoviral IAP repeat containing 6 [Source:HGNC Symbol;Acc:HGNC:13516]
GIGYF2	#N/A	#N/A	#N/A	#N/A	#N/A	#N/A	#N/A	#N/A	#N/A	#N/A	#N/A	#N/A	#N/A	#N/A	#N/A	#N/A	#N/A	#N/A	#N/A	#N/A	#N/A	#N/A	#N/A	#N/A	#N/A	#N/A	#N/A	#N/A	#N/A	#N/A	#N/A	#N/A	#N/A	#N/A	#N/A	#N/A	#N/A	#N/A	#N/A	#N/A	#N/A	#N/A	#N/A	#N/A	#N/A	#N/A	#N/A	#N/A	#N/A	#N/A	#N/A	#N/A	#N/A	#N/A	#N/A	#N/A	1.11135	#N/A	#N/A	#N/A	#N/A	#N/A	#N/A	1	ENSG00000204120	GIGYF2	protein_coding	GRB10 interacting GYF protein 2 [Source:HGNC Symbol;Acc:HGNC:11960]
PHF20L1	#N/A	#N/A	#N/A	#N/A	#N/A	#N/A	#N/A	#N/A	#N/A	#N/A	#N/A	#N/A	#N/A	#N/A	#N/A	#N/A	#N/A	#N/A	#N/A	#N/A	#N/A	#N/A	#N/A	#N/A	#N/A	#N/A	#N/A	#N/A	#N/A	#N/A	#N/A	#N/A	#N/A	#N/A	#N/A	#N/A	#N/A	#N/A	#N/A	#N/A	#N/A	#N/A	#N/A	#N/A	#N/A	#N/A	#N/A	#N/A	#N/A	#N/A	#N/A	#N/A	#N/A	#N/A	#N/A	#N/A	1.23884	#N/A	#N/A	#N/A	#N/A	#N/A	#N/A	1	ENSG00000129292	PHF20L1	protein_coding	PHD finger protein 20 like 1 [Source:HGNC Symbol;Acc:HGNC:24280]
PHTF1	#N/A	#N/A	#N/A	#N/A	#N/A	#N/A	#N/A	#N/A	#N/A	#N/A	#N/A	#N/A	#N/A	#N/A	#N/A	#N/A	#N/A	#N/A	#N/A	#N/A	#N/A	#N/A	#N/A	#N/A	#N/A	#N/A	#N/A	#N/A	#N/A	#N/A	#N/A	#N/A	#N/A	#N/A	#N/A	#N/A	#N/A	#N/A	#N/A	#N/A	#N/A	#N/A	#N/A	#N/A	#N/A	#N/A	#N/A	#N/A	#N/A	#N/A	#N/A	#N/A	#N/A	#N/A	#N/A	#N/A	0.182566	#N/A	#N/A	#N/A	#N/A	#N/A	#N/A	1	ENSG00000116793	PHTF1	protein_coding	putative homeodomain transcription factor 1 [Source:HGNC Symbol;Acc:HGNC:8939]
SLC35F5	#N/A	#N/A	#N/A	#N/A	#N/A	#N/A	#N/A	#N/A	#N/A	#N/A	#N/A	#N/A	#N/A	#N/A	#N/A	#N/A	#N/A	#N/A	#N/A	#N/A	#N/A	#N/A	#N/A	#N/A	#N/A	#N/A	#N/A	#N/A	#N/A	#N/A	#N/A	#N/A	#N/A	#N/A	#N/A	#N/A	#N/A	#N/A	#N/A	#N/A	#N/A	#N/A	#N/A	#N/A	#N/A	#N/A	#N/A	#N/A	#N/A	#N/A	#N/A	#N/A	#N/A	#N/A	#N/A	#N/A	0.472149	#N/A	#N/A	#N/A	#N/A	#N/A	#N/A	1	ENSG00000115084	SLC35F5	protein_coding	solute carrier family 35 member F5 [Source:HGNC Symbol;Acc:HGNC:23617]
DENND4C	#N/A	#N/A	#N/A	#N/A	#N/A	#N/A	#N/A	#N/A	#N/A	#N/A	#N/A	#N/A	#N/A	#N/A	#N/A	#N/A	#N/A	#N/A	#N/A	#N/A	#N/A	#N/A	#N/A	#N/A	#N/A	#N/A	#N/A	#N/A	#N/A	#N/A	#N/A	#N/A	#N/A	#N/A	#N/A	#N/A	#N/A	#N/A	#N/A	#N/A	#N/A	#N/A	#N/A	#N/A	#N/A	#N/A	#N/A	#N/A	#N/A	#N/A	#N/A	#N/A	#N/A	#N/A	#N/A	#N/A	1.08178	#N/A	#N/A	#N/A	#N/A	#N/A	#N/A	1	ENSG00000137145	DENND4C	protein_coding	DENN domain containing 4C [Source:HGNC Symbol;Acc:HGNC:26079]
MTFR1	#N/A	#N/A	#N/A	#N/A	#N/A	#N/A	#N/A	#N/A	#N/A	#N/A	#N/A	#N/A	#N/A	#N/A	#N/A	#N/A	#N/A	#N/A	#N/A	#N/A	#N/A	#N/A	#N/A	#N/A	#N/A	#N/A	#N/A	#N/A	#N/A	#N/A	#N/A	#N/A	#N/A	#N/A	#N/A	#N/A	#N/A	#N/A	#N/A	#N/A	#N/A	#N/A	#N/A	#N/A	#N/A	#N/A	#N/A	#N/A	#N/A	#N/A	#N/A	#N/A	#N/A	#N/A	#N/A	#N/A	0.592043	#N/A	#N/A	#N/A	#N/A	#N/A	#N/A	1	ENSG00000066855	MTFR1	protein_coding	mitochondrial fission regulator 1 [Source:HGNC Symbol;Acc:HGNC:29510]
CNOT4	#N/A	#N/A	#N/A	#N/A	#N/A	#N/A	#N/A	#N/A	#N/A	#N/A	#N/A	#N/A	#N/A	#N/A	#N/A	#N/A	#N/A	#N/A	#N/A	#N/A	#N/A	#N/A	#N/A	#N/A	#N/A	#N/A	#N/A	#N/A	#N/A	#N/A	#N/A	#N/A	#N/A	#N/A	#N/A	#N/A	#N/A	#N/A	#N/A	#N/A	#N/A	#N/A	#N/A	#N/A	#N/A	#N/A	#N/A	#N/A	#N/A	#N/A	#N/A	#N/A	#N/A	#N/A	#N/A	#N/A	1.03965	#N/A	#N/A	#N/A	#N/A	#N/A	#N/A	1	ENSG00000080802	CNOT4	protein_coding	CCR4-NOT transcription complex subunit 4 [Source:HGNC Symbol;Acc:HGNC:7880]
EIF4G3	#N/A	#N/A	#N/A	#N/A	#N/A	#N/A	#N/A	#N/A	#N/A	#N/A	#N/A	#N/A	#N/A	#N/A	#N/A	#N/A	#N/A	#N/A	#N/A	#N/A	#N/A	#N/A	#N/A	#N/A	#N/A	#N/A	#N/A	#N/A	#N/A	#N/A	#N/A	#N/A	#N/A	#N/A	#N/A	#N/A	#N/A	#N/A	#N/A	#N/A	#N/A	#N/A	#N/A	#N/A	#N/A	#N/A	#N/A	#N/A	#N/A	#N/A	#N/A	#N/A	#N/A	#N/A	#N/A	#N/A	0.862005	#N/A	#N/A	#N/A	#N/A	#N/A	#N/A	1	ENSG00000075151	EIF4G3	protein_coding	eukaryotic translation initiation factor 4 gamma 3 [Source:HGNC Symbol;Acc:HGNC:3298]
TSC1	#N/A	#N/A	#N/A	#N/A	#N/A	#N/A	#N/A	#N/A	#N/A	#N/A	#N/A	#N/A	#N/A	#N/A	#N/A	#N/A	#N/A	#N/A	#N/A	#N/A	#N/A	#N/A	#N/A	#N/A	#N/A	#N/A	#N/A	#N/A	#N/A	#N/A	#N/A	#N/A	#N/A	#N/A	#N/A	#N/A	#N/A	#N/A	#N/A	#N/A	#N/A	#N/A	#N/A	#N/A	#N/A	#N/A	#N/A	#N/A	#N/A	#N/A	#N/A	#N/A	#N/A	#N/A	#N/A	#N/A	0.297244	#N/A	#N/A	#N/A	#N/A	#N/A	#N/A	1	ENSG00000165699	TSC1	protein_coding	TSC complex subunit 1 [Source:HGNC Symbol;Acc:HGNC:12362]
LARS2	#N/A	#N/A	#N/A	#N/A	#N/A	#N/A	#N/A	#N/A	#N/A	#N/A	#N/A	#N/A	#N/A	#N/A	#N/A	#N/A	#N/A	#N/A	#N/A	#N/A	#N/A	#N/A	#N/A	#N/A	#N/A	#N/A	#N/A	#N/A	#N/A	#N/A	#N/A	#N/A	#N/A	#N/A	#N/A	#N/A	#N/A	#N/A	#N/A	#N/A	#N/A	#N/A	#N/A	#N/A	#N/A	#N/A	#N/A	#N/A	#N/A	#N/A	#N/A	#N/A	#N/A	#N/A	#N/A	#N/A	0.289708	#N/A	#N/A	#N/A	#N/A	#N/A	#N/A	1	ENSG00000011376	LARS2	protein_coding	leucyl-tRNA synthetase 2, mitochondrial [Source:HGNC Symbol;Acc:HGNC:17095]
ATG7	#N/A	#N/A	#N/A	#N/A	#N/A	#N/A	#N/A	#N/A	#N/A	#N/A	#N/A	#N/A	#N/A	#N/A	#N/A	#N/A	#N/A	#N/A	#N/A	#N/A	#N/A	#N/A	#N/A	#N/A	#N/A	#N/A	#N/A	#N/A	#N/A	#N/A	#N/A	#N/A	#N/A	#N/A	#N/A	#N/A	#N/A	#N/A	#N/A	#N/A	#N/A	#N/A	#N/A	#N/A	#N/A	#N/A	#N/A	#N/A	#N/A	#N/A	#N/A	#N/A	#N/A	#N/A	#N/A	#N/A	1.07274	#N/A	#N/A	#N/A	#N/A	#N/A	#N/A	1	ENSG00000197548	ATG7	protein_coding	autophagy related 7 [Source:HGNC Symbol;Acc:HGNC:16935]
BACH1	#N/A	#N/A	#N/A	#N/A	#N/A	#N/A	#N/A	#N/A	#N/A	#N/A	#N/A	#N/A	#N/A	#N/A	#N/A	#N/A	#N/A	#N/A	#N/A	#N/A	#N/A	#N/A	#N/A	#N/A	#N/A	#N/A	#N/A	#N/A	#N/A	#N/A	#N/A	#N/A	#N/A	#N/A	#N/A	#N/A	#N/A	#N/A	#N/A	#N/A	#N/A	#N/A	#N/A	#N/A	#N/A	#N/A	#N/A	#N/A	#N/A	#N/A	#N/A	#N/A	#N/A	#N/A	#N/A	#N/A	0.827139	#N/A	#N/A	#N/A	#N/A	#N/A	#N/A	1	ENSG00000156273	BACH1	protein_coding	BTB domain and CNC homolog 1 [Source:HGNC Symbol;Acc:HGNC:935]
BCLAF1	#N/A	#N/A	#N/A	#N/A	#N/A	#N/A	#N/A	#N/A	#N/A	#N/A	#N/A	#N/A	#N/A	#N/A	#N/A	#N/A	#N/A	#N/A	#N/A	#N/A	#N/A	#N/A	#N/A	#N/A	#N/A	#N/A	#N/A	#N/A	#N/A	#N/A	#N/A	#N/A	#N/A	#N/A	#N/A	#N/A	#N/A	#N/A	#N/A	#N/A	#N/A	#N/A	#N/A	#N/A	#N/A	#N/A	#N/A	#N/A	#N/A	#N/A	#N/A	#N/A	#N/A	#N/A	#N/A	#N/A	1.24368	#N/A	#N/A	#N/A	#N/A	#N/A	#N/A	1	ENSG00000029363	BCLAF1	protein_coding	BCL2 associated transcription factor 1 [Source:HGNC Symbol;Acc:HGNC:16863]
MTF2	#N/A	#N/A	#N/A	#N/A	#N/A	#N/A	#N/A	#N/A	#N/A	#N/A	#N/A	#N/A	#N/A	#N/A	#N/A	#N/A	#N/A	#N/A	#N/A	#N/A	#N/A	#N/A	#N/A	#N/A	#N/A	#N/A	#N/A	#N/A	#N/A	#N/A	#N/A	#N/A	#N/A	#N/A	#N/A	#N/A	#N/A	#N/A	#N/A	#N/A	#N/A	#N/A	#N/A	#N/A	#N/A	#N/A	#N/A	#N/A	#N/A	#N/A	#N/A	#N/A	#N/A	#N/A	#N/A	#N/A	0.526699	#N/A	#N/A	#N/A	#N/A	#N/A	#N/A	1	ENSG00000143033	MTF2	protein_coding	metal response element binding transcription factor 2 [Source:HGNC Symbol;Acc:HGNC:29535]
#177369	#N/A	#N/A	#N/A	#N/A	#N/A	#N/A	#N/A	#N/A	#N/A	#N/A	#N/A	#N/A	#N/A	#N/A	#N/A	#N/A	#N/A	#N/A	#N/A	#N/A	#N/A	#N/A	#N/A	#N/A	#N/A	#N/A	#N/A	#N/A	#N/A	#N/A	#N/A	#N/A	#N/A	#N/A	#N/A	#N/A	#N/A	#N/A	#N/A	#N/A	#N/A	#N/A	#N/A	#N/A	#N/A	#N/A	#N/A	#N/A	#N/A	#N/A	#N/A	#N/A	#N/A	#N/A	#N/A	#N/A	0.113454	#N/A	#N/A	#N/A	#N/A	#N/A	#N/A	1	ENSG00000177369		lncRNA	uncharacterized FLJ40194 [Source:NCBI gene (formerly Entrezgene);Acc:124871]
DLEU1	#N/A	#N/A	#N/A	#N/A	#N/A	#N/A	#N/A	#N/A	#N/A	#N/A	#N/A	#N/A	#N/A	#N/A	#N/A	#N/A	#N/A	#N/A	#N/A	#N/A	#N/A	#N/A	#N/A	#N/A	#N/A	#N/A	#N/A	#N/A	#N/A	#N/A	#N/A	#N/A	#N/A	#N/A	#N/A	#N/A	#N/A	#N/A	#N/A	#N/A	#N/A	#N/A	#N/A	#N/A	#N/A	#N/A	#N/A	#N/A	#N/A	#N/A	#N/A	#N/A	#N/A	#N/A	#N/A	#N/A	0.505934	#N/A	#N/A	#N/A	#N/A	#N/A	#N/A	1	ENSG00000176124	DLEU1	lncRNA	deleted in lymphocytic leukemia 1 [Source:HGNC Symbol;Acc:HGNC:13747]
PAK2	#N/A	#N/A	#N/A	#N/A	#N/A	#N/A	#N/A	#N/A	#N/A	#N/A	#N/A	#N/A	#N/A	#N/A	#N/A	#N/A	#N/A	#N/A	#N/A	#N/A	#N/A	#N/A	#N/A	#N/A	#N/A	#N/A	#N/A	#N/A	#N/A	#N/A	#N/A	#N/A	#N/A	#N/A	#N/A	#N/A	#N/A	#N/A	#N/A	#N/A	#N/A	#N/A	#N/A	#N/A	#N/A	#N/A	#N/A	#N/A	#N/A	#N/A	#N/A	#N/A	#N/A	#N/A	#N/A	#N/A	1.24488	#N/A	#N/A	#N/A	#N/A	#N/A	#N/A	1	ENSG00000180370	PAK2	protein_coding	p21 (RAC1) activated kinase 2 [Source:HGNC Symbol;Acc:HGNC:8591]
NUFIP2	#N/A	#N/A	#N/A	#N/A	#N/A	#N/A	#N/A	#N/A	#N/A	#N/A	#N/A	#N/A	#N/A	#N/A	#N/A	#N/A	#N/A	#N/A	#N/A	#N/A	#N/A	#N/A	#N/A	#N/A	#N/A	#N/A	#N/A	#N/A	#N/A	#N/A	#N/A	#N/A	#N/A	#N/A	#N/A	#N/A	#N/A	#N/A	#N/A	#N/A	#N/A	#N/A	#N/A	#N/A	#N/A	#N/A	#N/A	#N/A	#N/A	#N/A	#N/A	#N/A	#N/A	#N/A	#N/A	#N/A	1.08259	#N/A	#N/A	#N/A	#N/A	#N/A	#N/A	1	ENSG00000108256	NUFIP2	protein_coding	nuclear FMR1 interacting protein 2 [Source:HGNC Symbol;Acc:HGNC:17634]
SACM1L	#N/A	#N/A	#N/A	#N/A	#N/A	#N/A	#N/A	#N/A	#N/A	#N/A	#N/A	#N/A	#N/A	#N/A	#N/A	#N/A	#N/A	#N/A	#N/A	#N/A	#N/A	#N/A	#N/A	#N/A	#N/A	#N/A	#N/A	#N/A	#N/A	#N/A	#N/A	#N/A	#N/A	#N/A	#N/A	#N/A	#N/A	#N/A	#N/A	#N/A	#N/A	#N/A	#N/A	#N/A	#N/A	#N/A	#N/A	#N/A	#N/A	#N/A	#N/A	#N/A	#N/A	#N/A	#N/A	#N/A	0.348993	#N/A	#N/A	#N/A	#N/A	#N/A	#N/A	1	ENSG00000211456	SACM1L	protein_coding	SAC1 like phosphatidylinositide phosphatase [Source:HGNC Symbol;Acc:HGNC:17059]
ABAT	#N/A	#N/A	#N/A	#N/A	#N/A	#N/A	#N/A	#N/A	#N/A	#N/A	#N/A	#N/A	#N/A	#N/A	#N/A	#N/A	#N/A	#N/A	#N/A	#N/A	#N/A	#N/A	#N/A	#N/A	#N/A	#N/A	#N/A	#N/A	#N/A	#N/A	#N/A	#N/A	#N/A	#N/A	#N/A	#N/A	#N/A	#N/A	#N/A	#N/A	#N/A	#N/A	#N/A	#N/A	#N/A	#N/A	#N/A	#N/A	#N/A	#N/A	#N/A	#N/A	#N/A	#N/A	#N/A	#N/A	0.151296	#N/A	#N/A	#N/A	#N/A	#N/A	#N/A	1	ENSG00000183044	ABAT	protein_coding	4-aminobutyrate aminotransferase [Source:HGNC Symbol;Acc:HGNC:23]
OTUD4	#N/A	#N/A	#N/A	#N/A	#N/A	#N/A	#N/A	#N/A	#N/A	#N/A	#N/A	#N/A	#N/A	#N/A	#N/A	#N/A	#N/A	#N/A	#N/A	#N/A	#N/A	#N/A	#N/A	#N/A	#N/A	#N/A	#N/A	#N/A	#N/A	#N/A	#N/A	#N/A	#N/A	#N/A	#N/A	#N/A	#N/A	#N/A	#N/A	#N/A	#N/A	#N/A	#N/A	#N/A	#N/A	#N/A	#N/A	#N/A	#N/A	#N/A	#N/A	#N/A	#N/A	#N/A	#N/A	#N/A	0.145806	#N/A	#N/A	#N/A	#N/A	#N/A	#N/A	1	ENSG00000164164	OTUD4	protein_coding	OTU deubiquitinase 4 [Source:HGNC Symbol;Acc:HGNC:24949]
SEMA6A-AS1	#N/A	#N/A	#N/A	#N/A	#N/A	#N/A	#N/A	#N/A	#N/A	#N/A	#N/A	#N/A	#N/A	#N/A	#N/A	#N/A	#N/A	#N/A	#N/A	#N/A	#N/A	#N/A	#N/A	#N/A	#N/A	#N/A	#N/A	#N/A	#N/A	#N/A	#N/A	#N/A	#N/A	#N/A	#N/A	#N/A	#N/A	#N/A	#N/A	#N/A	#N/A	#N/A	#N/A	#N/A	#N/A	#N/A	#N/A	#N/A	#N/A	#N/A	#N/A	#N/A	#N/A	#N/A	#N/A	#N/A	0.128188	#N/A	#N/A	#N/A	#N/A	#N/A	#N/A	1	ENSG00000248445	SEMA6A-AS1	lncRNA	SEMA6A antisense RNA 1 [Source:HGNC Symbol;Acc:HGNC:51110]
TLE4	#N/A	#N/A	#N/A	#N/A	#N/A	#N/A	#N/A	#N/A	#N/A	#N/A	#N/A	#N/A	#N/A	#N/A	#N/A	#N/A	#N/A	#N/A	#N/A	#N/A	#N/A	#N/A	#N/A	#N/A	#N/A	#N/A	#N/A	#N/A	#N/A	#N/A	#N/A	#N/A	#N/A	#N/A	#N/A	#N/A	#N/A	#N/A	#N/A	#N/A	#N/A	#N/A	#N/A	#N/A	#N/A	#N/A	#N/A	#N/A	#N/A	#N/A	#N/A	#N/A	#N/A	#N/A	#N/A	#N/A	0.594124	#N/A	#N/A	#N/A	#N/A	#N/A	#N/A	1	ENSG00000106829	TLE4	protein_coding	TLE family member 4, transcriptional corepressor [Source:HGNC Symbol;Acc:HGNC:11840]
TLK1	#N/A	#N/A	#N/A	#N/A	#N/A	#N/A	#N/A	#N/A	#N/A	#N/A	#N/A	#N/A	#N/A	#N/A	#N/A	#N/A	#N/A	#N/A	#N/A	#N/A	#N/A	#N/A	#N/A	#N/A	#N/A	#N/A	#N/A	#N/A	#N/A	#N/A	#N/A	#N/A	#N/A	#N/A	#N/A	#N/A	#N/A	#N/A	#N/A	#N/A	#N/A	#N/A	#N/A	#N/A	#N/A	#N/A	#N/A	#N/A	#N/A	#N/A	#N/A	#N/A	#N/A	#N/A	#N/A	#N/A	1.21802	#N/A	#N/A	#N/A	#N/A	#N/A	#N/A	1	ENSG00000198586	TLK1	protein_coding	tousled like kinase 1 [Source:HGNC Symbol;Acc:HGNC:11841]
TMEM245	#N/A	#N/A	#N/A	#N/A	#N/A	#N/A	#N/A	#N/A	#N/A	#N/A	#N/A	#N/A	#N/A	#N/A	#N/A	#N/A	#N/A	#N/A	#N/A	#N/A	#N/A	#N/A	#N/A	#N/A	#N/A	#N/A	#N/A	#N/A	#N/A	#N/A	#N/A	#N/A	#N/A	#N/A	#N/A	#N/A	#N/A	#N/A	#N/A	#N/A	#N/A	#N/A	#N/A	#N/A	#N/A	#N/A	#N/A	#N/A	#N/A	#N/A	#N/A	#N/A	#N/A	#N/A	#N/A	#N/A	1.05564	#N/A	#N/A	#N/A	#N/A	#N/A	#N/A	1	ENSG00000106771	TMEM245	protein_coding	transmembrane protein 245 [Source:HGNC Symbol;Acc:HGNC:1363]
ORC5	#N/A	#N/A	#N/A	#N/A	#N/A	#N/A	#N/A	#N/A	#N/A	#N/A	#N/A	#N/A	#N/A	#N/A	#N/A	#N/A	#N/A	#N/A	#N/A	#N/A	#N/A	#N/A	#N/A	#N/A	#N/A	#N/A	#N/A	#N/A	#N/A	#N/A	#N/A	#N/A	#N/A	#N/A	#N/A	#N/A	#N/A	#N/A	#N/A	#N/A	#N/A	#N/A	#N/A	#N/A	#N/A	#N/A	#N/A	#N/A	#N/A	#N/A	#N/A	#N/A	#N/A	#N/A	#N/A	#N/A	0.340044	#N/A	#N/A	#N/A	#N/A	#N/A	#N/A	1	ENSG00000164815	ORC5	protein_coding	origin recognition complex subunit 5 [Source:HGNC Symbol;Acc:HGNC:8491]
GDAP1	#N/A	#N/A	#N/A	#N/A	#N/A	#N/A	#N/A	#N/A	#N/A	#N/A	#N/A	#N/A	#N/A	#N/A	#N/A	#N/A	#N/A	#N/A	#N/A	#N/A	#N/A	#N/A	#N/A	#N/A	#N/A	#N/A	#N/A	#N/A	#N/A	#N/A	#N/A	#N/A	#N/A	#N/A	#N/A	#N/A	#N/A	#N/A	#N/A	#N/A	#N/A	#N/A	#N/A	#N/A	#N/A	#N/A	#N/A	#N/A	#N/A	#N/A	#N/A	#N/A	#N/A	#N/A	#N/A	#N/A	0.0814636	#N/A	#N/A	#N/A	#N/A	#N/A	#N/A	1	ENSG00000104381	GDAP1	protein_coding	ganglioside induced differentiation associated protein 1 [Source:HGNC Symbol;Acc:HGNC:15968]
SH3GL1	#N/A	#N/A	#N/A	#N/A	#N/A	#N/A	#N/A	#N/A	#N/A	#N/A	#N/A	#N/A	#N/A	#N/A	#N/A	#N/A	#N/A	#N/A	#N/A	#N/A	#N/A	#N/A	#N/A	#N/A	#N/A	#N/A	#N/A	#N/A	#N/A	#N/A	#N/A	#N/A	#N/A	#N/A	#N/A	#N/A	#N/A	#N/A	#N/A	#N/A	#N/A	#N/A	#N/A	#N/A	#N/A	#N/A	#N/A	#N/A	#N/A	#N/A	#N/A	#N/A	#N/A	#N/A	#N/A	#N/A	0.205316	#N/A	#N/A	#N/A	#N/A	#N/A	#N/A	1	ENSG00000141985	SH3GL1	protein_coding	SH3 domain containing GRB2 like 1, endophilin A2 [Source:HGNC Symbol;Acc:HGNC:10830]
ZNF354B	#N/A	#N/A	#N/A	#N/A	#N/A	#N/A	#N/A	#N/A	#N/A	#N/A	#N/A	#N/A	#N/A	#N/A	#N/A	#N/A	#N/A	#N/A	#N/A	#N/A	#N/A	#N/A	#N/A	#N/A	#N/A	#N/A	#N/A	#N/A	#N/A	#N/A	#N/A	#N/A	#N/A	#N/A	#N/A	#N/A	#N/A	#N/A	#N/A	#N/A	#N/A	#N/A	#N/A	#N/A	#N/A	#N/A	#N/A	#N/A	#N/A	#N/A	#N/A	#N/A	#N/A	#N/A	#N/A	#N/A	0.153011	#N/A	#N/A	#N/A	#N/A	#N/A	#N/A	1	ENSG00000178338	ZNF354B	protein_coding	zinc finger protein 354B [Source:HGNC Symbol;Acc:HGNC:17197]
ZBTB47-AS1	#N/A	#N/A	#N/A	#N/A	#N/A	#N/A	#N/A	#N/A	#N/A	#N/A	#N/A	#N/A	#N/A	#N/A	#N/A	#N/A	#N/A	#N/A	#N/A	#N/A	#N/A	#N/A	#N/A	#N/A	#N/A	#N/A	#N/A	#N/A	#N/A	#N/A	#N/A	#N/A	#N/A	#N/A	#N/A	#N/A	#N/A	#N/A	#N/A	#N/A	#N/A	#N/A	#N/A	#N/A	#N/A	#N/A	#N/A	#N/A	#N/A	#N/A	#N/A	#N/A	#N/A	#N/A	#N/A	#N/A	0.490246	#N/A	#N/A	#N/A	#N/A	#N/A	#N/A	1	ENSG00000230084	ZBTB47-AS1	lncRNA	ZBTB47 and NKTR antisense RNA 1 [Source:HGNC Symbol;Acc:HGNC:41174]
MED4	#N/A	#N/A	#N/A	#N/A	#N/A	#N/A	#N/A	#N/A	#N/A	#N/A	#N/A	#N/A	#N/A	#N/A	#N/A	#N/A	#N/A	#N/A	#N/A	#N/A	#N/A	#N/A	#N/A	#N/A	#N/A	#N/A	#N/A	#N/A	#N/A	#N/A	#N/A	#N/A	#N/A	#N/A	#N/A	#N/A	#N/A	#N/A	#N/A	#N/A	#N/A	#N/A	#N/A	#N/A	#N/A	#N/A	#N/A	#N/A	#N/A	#N/A	#N/A	#N/A	#N/A	#N/A	#N/A	#N/A	0.920132	#N/A	#N/A	#N/A	#N/A	#N/A	#N/A	1	ENSG00000136146	MED4	protein_coding	mediator complex subunit 4 [Source:HGNC Symbol;Acc:HGNC:17903]
RNGTT	#N/A	#N/A	#N/A	#N/A	#N/A	#N/A	#N/A	#N/A	#N/A	#N/A	#N/A	#N/A	#N/A	#N/A	#N/A	#N/A	#N/A	#N/A	#N/A	#N/A	#N/A	#N/A	#N/A	#N/A	#N/A	#N/A	#N/A	#N/A	#N/A	#N/A	#N/A	#N/A	#N/A	#N/A	#N/A	#N/A	#N/A	#N/A	#N/A	#N/A	#N/A	#N/A	#N/A	#N/A	#N/A	#N/A	#N/A	#N/A	#N/A	#N/A	#N/A	#N/A	#N/A	#N/A	#N/A	#N/A	0.557946	#N/A	#N/A	#N/A	#N/A	#N/A	#N/A	1	ENSG00000111880	RNGTT	protein_coding	RNA guanylyltransferase and 5'-phosphatase [Source:HGNC Symbol;Acc:HGNC:10073]
RPA3	#N/A	#N/A	#N/A	#N/A	#N/A	#N/A	#N/A	#N/A	#N/A	#N/A	#N/A	#N/A	#N/A	#N/A	#N/A	#N/A	#N/A	#N/A	#N/A	#N/A	#N/A	#N/A	#N/A	#N/A	#N/A	#N/A	#N/A	#N/A	#N/A	#N/A	#N/A	#N/A	#N/A	#N/A	#N/A	#N/A	#N/A	#N/A	#N/A	#N/A	#N/A	#N/A	#N/A	#N/A	#N/A	#N/A	#N/A	#N/A	#N/A	#N/A	#N/A	#N/A	#N/A	#N/A	#N/A	#N/A	0.13849	#N/A	#N/A	#N/A	#N/A	#N/A	#N/A	1	ENSG00000106399	RPA3	protein_coding	replication protein A3 [Source:HGNC Symbol;Acc:HGNC:10291]
RNF13	#N/A	#N/A	#N/A	#N/A	#N/A	#N/A	#N/A	#N/A	#N/A	#N/A	#N/A	#N/A	#N/A	#N/A	#N/A	#N/A	#N/A	#N/A	#N/A	#N/A	#N/A	#N/A	#N/A	#N/A	#N/A	#N/A	#N/A	#N/A	#N/A	#N/A	#N/A	#N/A	#N/A	#N/A	#N/A	#N/A	#N/A	#N/A	#N/A	#N/A	#N/A	#N/A	#N/A	#N/A	#N/A	#N/A	#N/A	#N/A	#N/A	#N/A	#N/A	#N/A	#N/A	#N/A	#N/A	#N/A	1.19665	#N/A	#N/A	#N/A	#N/A	#N/A	#N/A	1	ENSG00000082996	RNF13	protein_coding	ring finger protein 13 [Source:HGNC Symbol;Acc:HGNC:10057]
AGPS	#N/A	#N/A	#N/A	#N/A	#N/A	#N/A	#N/A	#N/A	#N/A	#N/A	#N/A	#N/A	#N/A	#N/A	#N/A	#N/A	#N/A	#N/A	#N/A	#N/A	#N/A	#N/A	#N/A	#N/A	#N/A	#N/A	#N/A	#N/A	#N/A	#N/A	#N/A	#N/A	#N/A	#N/A	#N/A	#N/A	#N/A	#N/A	#N/A	#N/A	#N/A	#N/A	#N/A	#N/A	#N/A	#N/A	#N/A	#N/A	#N/A	#N/A	#N/A	#N/A	#N/A	#N/A	#N/A	#N/A	0.388809	#N/A	#N/A	#N/A	#N/A	#N/A	#N/A	1	ENSG00000018510	AGPS	protein_coding	alkylglycerone phosphate synthase [Source:HGNC Symbol;Acc:HGNC:327]
FBXO28	#N/A	#N/A	#N/A	#N/A	#N/A	#N/A	#N/A	#N/A	#N/A	#N/A	#N/A	#N/A	#N/A	#N/A	#N/A	#N/A	#N/A	#N/A	#N/A	#N/A	#N/A	#N/A	#N/A	#N/A	#N/A	#N/A	#N/A	#N/A	#N/A	#N/A	#N/A	#N/A	#N/A	#N/A	#N/A	#N/A	#N/A	#N/A	#N/A	#N/A	#N/A	#N/A	#N/A	#N/A	#N/A	#N/A	#N/A	#N/A	#N/A	#N/A	#N/A	#N/A	#N/A	#N/A	#N/A	#N/A	0.769101	#N/A	#N/A	#N/A	#N/A	#N/A	#N/A	1	ENSG00000143756	FBXO28	protein_coding	F-box protein 28 [Source:HGNC Symbol;Acc:HGNC:29046]
NCOA1	#N/A	#N/A	#N/A	#N/A	#N/A	#N/A	#N/A	#N/A	#N/A	#N/A	#N/A	#N/A	#N/A	#N/A	#N/A	#N/A	#N/A	#N/A	#N/A	#N/A	#N/A	#N/A	#N/A	#N/A	#N/A	#N/A	#N/A	#N/A	#N/A	#N/A	#N/A	#N/A	#N/A	#N/A	#N/A	#N/A	#N/A	#N/A	#N/A	#N/A	#N/A	#N/A	#N/A	#N/A	#N/A	#N/A	#N/A	#N/A	#N/A	#N/A	#N/A	#N/A	#N/A	#N/A	#N/A	#N/A	0.975367	#N/A	#N/A	#N/A	#N/A	#N/A	#N/A	1	ENSG00000084676	NCOA1	protein_coding	nuclear receptor coactivator 1 [Source:HGNC Symbol;Acc:HGNC:7668]
NUP35	#N/A	#N/A	#N/A	#N/A	#N/A	#N/A	#N/A	#N/A	#N/A	#N/A	#N/A	#N/A	#N/A	#N/A	#N/A	#N/A	#N/A	#N/A	#N/A	#N/A	#N/A	#N/A	#N/A	#N/A	#N/A	#N/A	#N/A	#N/A	#N/A	#N/A	#N/A	#N/A	#N/A	#N/A	#N/A	#N/A	#N/A	#N/A	#N/A	#N/A	#N/A	#N/A	#N/A	#N/A	#N/A	#N/A	#N/A	#N/A	#N/A	#N/A	#N/A	#N/A	#N/A	#N/A	#N/A	#N/A	0.179653	#N/A	#N/A	#N/A	#N/A	#N/A	#N/A	1	ENSG00000163002	NUP35	protein_coding	nucleoporin 35 [Source:HGNC Symbol;Acc:HGNC:29797]
#241962	#N/A	#N/A	#N/A	#N/A	#N/A	#N/A	#N/A	#N/A	#N/A	#N/A	#N/A	#N/A	#N/A	#N/A	#N/A	#N/A	#N/A	#N/A	#N/A	#N/A	#N/A	#N/A	#N/A	#N/A	#N/A	#N/A	#N/A	#N/A	#N/A	#N/A	#N/A	#N/A	#N/A	#N/A	#N/A	#N/A	#N/A	#N/A	#N/A	#N/A	#N/A	#N/A	#N/A	#N/A	#N/A	#N/A	#N/A	#N/A	#N/A	#N/A	#N/A	#N/A	#N/A	#N/A	#N/A	#N/A	0.592069	#N/A	#N/A	#N/A	#N/A	#N/A	#N/A	1	ENSG00000241962		protein_coding	novel protein, C2orf15-MRPL30-novel lincRNA readthrough
ANKS1A	#N/A	#N/A	#N/A	#N/A	#N/A	#N/A	#N/A	#N/A	#N/A	#N/A	#N/A	#N/A	#N/A	#N/A	#N/A	#N/A	#N/A	#N/A	#N/A	#N/A	#N/A	#N/A	#N/A	#N/A	#N/A	#N/A	#N/A	#N/A	#N/A	#N/A	#N/A	#N/A	#N/A	#N/A	#N/A	#N/A	#N/A	#N/A	#N/A	#N/A	#N/A	#N/A	#N/A	#N/A	#N/A	#N/A	#N/A	#N/A	#N/A	#N/A	#N/A	#N/A	#N/A	#N/A	#N/A	#N/A	1.20198	#N/A	#N/A	#N/A	#N/A	#N/A	#N/A	1	ENSG00000064999	ANKS1A	protein_coding	ankyrin repeat and sterile alpha motif domain containing 1A [Source:HGNC Symbol;Acc:HGNC:20961]
ZNF337	#N/A	#N/A	#N/A	#N/A	#N/A	#N/A	#N/A	#N/A	#N/A	#N/A	#N/A	#N/A	#N/A	#N/A	#N/A	#N/A	#N/A	#N/A	#N/A	#N/A	#N/A	#N/A	#N/A	#N/A	#N/A	#N/A	#N/A	#N/A	#N/A	#N/A	#N/A	#N/A	#N/A	#N/A	#N/A	#N/A	#N/A	#N/A	#N/A	#N/A	#N/A	#N/A	#N/A	#N/A	#N/A	#N/A	#N/A	#N/A	#N/A	#N/A	#N/A	#N/A	#N/A	#N/A	#N/A	#N/A	0.216206	#N/A	#N/A	#N/A	#N/A	#N/A	#N/A	1	ENSG00000130684	ZNF337	protein_coding	zinc finger protein 337 [Source:HGNC Symbol;Acc:HGNC:15809]
BRWD1	#N/A	#N/A	#N/A	#N/A	#N/A	#N/A	#N/A	#N/A	#N/A	#N/A	#N/A	#N/A	#N/A	#N/A	#N/A	#N/A	#N/A	#N/A	#N/A	#N/A	#N/A	#N/A	#N/A	#N/A	#N/A	#N/A	#N/A	#N/A	#N/A	#N/A	#N/A	#N/A	#N/A	#N/A	#N/A	#N/A	#N/A	#N/A	#N/A	#N/A	#N/A	#N/A	#N/A	#N/A	#N/A	#N/A	#N/A	#N/A	#N/A	#N/A	#N/A	#N/A	#N/A	#N/A	#N/A	#N/A	0.990041	#N/A	#N/A	#N/A	#N/A	#N/A	#N/A	1	ENSG00000185658	BRWD1	protein_coding	bromodomain and WD repeat domain containing 1 [Source:HGNC Symbol;Acc:HGNC:12760]
CRCP	#N/A	#N/A	#N/A	#N/A	#N/A	#N/A	#N/A	#N/A	#N/A	#N/A	#N/A	#N/A	#N/A	#N/A	#N/A	#N/A	#N/A	#N/A	#N/A	#N/A	#N/A	#N/A	#N/A	#N/A	#N/A	#N/A	#N/A	#N/A	#N/A	#N/A	#N/A	#N/A	#N/A	#N/A	#N/A	#N/A	#N/A	#N/A	#N/A	#N/A	#N/A	#N/A	#N/A	#N/A	#N/A	#N/A	#N/A	#N/A	#N/A	#N/A	#N/A	#N/A	#N/A	#N/A	#N/A	#N/A	0.201473	#N/A	#N/A	#N/A	#N/A	#N/A	#N/A	1	ENSG00000241258	CRCP	protein_coding	CGRP receptor component [Source:HGNC Symbol;Acc:HGNC:17888]
#272800	#N/A	#N/A	#N/A	#N/A	#N/A	#N/A	#N/A	#N/A	#N/A	#N/A	#N/A	#N/A	#N/A	#N/A	#N/A	#N/A	#N/A	#N/A	#N/A	#N/A	#N/A	#N/A	#N/A	#N/A	#N/A	#N/A	#N/A	#N/A	#N/A	#N/A	#N/A	#N/A	#N/A	#N/A	#N/A	#N/A	#N/A	#N/A	#N/A	#N/A	#N/A	#N/A	#N/A	#N/A	#N/A	#N/A	#N/A	#N/A	#N/A	#N/A	#N/A	#N/A	#N/A	#N/A	#N/A	#N/A	0.126977	#N/A	#N/A	#N/A	#N/A	#N/A	#N/A	1	ENSG00000272800		lncRNA	novel transcript
CREBZF	#N/A	#N/A	#N/A	#N/A	#N/A	#N/A	#N/A	#N/A	#N/A	#N/A	#N/A	#N/A	#N/A	#N/A	#N/A	#N/A	#N/A	#N/A	#N/A	#N/A	#N/A	#N/A	#N/A	#N/A	#N/A	#N/A	#N/A	#N/A	#N/A	#N/A	#N/A	#N/A	#N/A	#N/A	#N/A	#N/A	#N/A	#N/A	#N/A	#N/A	#N/A	#N/A	#N/A	#N/A	#N/A	#N/A	#N/A	#N/A	#N/A	#N/A	#N/A	#N/A	#N/A	#N/A	#N/A	#N/A	0.766868	#N/A	#N/A	#N/A	#N/A	#N/A	#N/A	1	ENSG00000137504	CREBZF	protein_coding	CREB/ATF bZIP transcription factor [Source:HGNC Symbol;Acc:HGNC:24905]
GOLPH3L	#N/A	#N/A	#N/A	#N/A	#N/A	#N/A	#N/A	#N/A	#N/A	#N/A	#N/A	#N/A	#N/A	#N/A	#N/A	#N/A	#N/A	#N/A	#N/A	#N/A	#N/A	#N/A	#N/A	#N/A	#N/A	#N/A	#N/A	#N/A	#N/A	#N/A	#N/A	#N/A	#N/A	#N/A	#N/A	#N/A	#N/A	#N/A	#N/A	#N/A	#N/A	#N/A	#N/A	#N/A	#N/A	#N/A	#N/A	#N/A	#N/A	#N/A	#N/A	#N/A	#N/A	#N/A	#N/A	#N/A	0.441865	#N/A	#N/A	#N/A	#N/A	#N/A	#N/A	1	ENSG00000143457	GOLPH3L	protein_coding	golgi phosphoprotein 3 like [Source:HGNC Symbol;Acc:HGNC:24882]
RPIA	#N/A	#N/A	#N/A	#N/A	#N/A	#N/A	#N/A	#N/A	#N/A	#N/A	#N/A	#N/A	#N/A	#N/A	#N/A	#N/A	#N/A	#N/A	#N/A	#N/A	#N/A	#N/A	#N/A	#N/A	#N/A	#N/A	#N/A	#N/A	#N/A	#N/A	#N/A	#N/A	#N/A	#N/A	#N/A	#N/A	#N/A	#N/A	#N/A	#N/A	#N/A	#N/A	#N/A	#N/A	#N/A	#N/A	#N/A	#N/A	#N/A	#N/A	#N/A	#N/A	#N/A	#N/A	#N/A	#N/A	0.1319	#N/A	#N/A	#N/A	#N/A	#N/A	#N/A	1	ENSG00000153574	RPIA	protein_coding	ribose 5-phosphate isomerase A [Source:HGNC Symbol;Acc:HGNC:10297]
PAXBP1#159086	#N/A	#N/A	#N/A	#N/A	#N/A	#N/A	#N/A	#N/A	#N/A	#N/A	#N/A	#N/A	#N/A	#N/A	#N/A	#N/A	#N/A	#N/A	#N/A	#N/A	#N/A	#N/A	#N/A	#N/A	#N/A	#N/A	#N/A	#N/A	#N/A	#N/A	#N/A	#N/A	#N/A	#N/A	#N/A	#N/A	#N/A	#N/A	#N/A	#N/A	#N/A	#N/A	#N/A	#N/A	#N/A	#N/A	#N/A	#N/A	#N/A	#N/A	#N/A	#N/A	#N/A	#N/A	#N/A	#N/A	0.809289	#N/A	#N/A	#N/A	#N/A	#N/A	#N/A	1	ENSG00000159086	PAXBP1	protein_coding	PAX3 and PAX7 binding protein 1 [Source:HGNC Symbol;Acc:HGNC:13579]
IWS1	#N/A	#N/A	#N/A	#N/A	#N/A	#N/A	#N/A	#N/A	#N/A	#N/A	#N/A	#N/A	#N/A	#N/A	#N/A	#N/A	#N/A	#N/A	#N/A	#N/A	#N/A	#N/A	#N/A	#N/A	#N/A	#N/A	#N/A	#N/A	#N/A	#N/A	#N/A	#N/A	#N/A	#N/A	#N/A	#N/A	#N/A	#N/A	#N/A	#N/A	#N/A	#N/A	#N/A	#N/A	#N/A	#N/A	#N/A	#N/A	#N/A	#N/A	#N/A	#N/A	#N/A	#N/A	#N/A	#N/A	0.951963	#N/A	#N/A	#N/A	#N/A	#N/A	#N/A	1	ENSG00000163166	IWS1	protein_coding	interacts with SUPT6H, CTD assembly factor 1 [Source:HGNC Symbol;Acc:HGNC:25467]
ANP32E	#N/A	#N/A	#N/A	#N/A	#N/A	#N/A	#N/A	#N/A	#N/A	#N/A	#N/A	#N/A	#N/A	#N/A	#N/A	#N/A	#N/A	#N/A	#N/A	#N/A	#N/A	#N/A	#N/A	#N/A	#N/A	#N/A	#N/A	#N/A	#N/A	#N/A	#N/A	#N/A	#N/A	#N/A	#N/A	#N/A	#N/A	#N/A	#N/A	#N/A	#N/A	#N/A	#N/A	#N/A	#N/A	#N/A	#N/A	#N/A	#N/A	#N/A	#N/A	#N/A	#N/A	#N/A	#N/A	#N/A	0.124797	#N/A	#N/A	#N/A	#N/A	#N/A	#N/A	1	ENSG00000143401	ANP32E	protein_coding	acidic nuclear phosphoprotein 32 family member E [Source:HGNC Symbol;Acc:HGNC:16673]
NCAPD2	#N/A	#N/A	#N/A	#N/A	#N/A	#N/A	#N/A	#N/A	#N/A	#N/A	#N/A	#N/A	#N/A	#N/A	#N/A	#N/A	#N/A	#N/A	#N/A	#N/A	#N/A	#N/A	#N/A	#N/A	#N/A	#N/A	#N/A	#N/A	#N/A	#N/A	#N/A	#N/A	#N/A	#N/A	#N/A	#N/A	#N/A	#N/A	#N/A	#N/A	#N/A	#N/A	#N/A	#N/A	#N/A	#N/A	#N/A	#N/A	#N/A	#N/A	#N/A	#N/A	#N/A	#N/A	#N/A	#N/A	0.155437	#N/A	#N/A	#N/A	#N/A	#N/A	#N/A	1	ENSG00000010292	NCAPD2	protein_coding	non-SMC condensin I complex subunit D2 [Source:HGNC Symbol;Acc:HGNC:24305]
MCM8	#N/A	#N/A	#N/A	#N/A	#N/A	#N/A	#N/A	#N/A	#N/A	#N/A	#N/A	#N/A	#N/A	#N/A	#N/A	#N/A	#N/A	#N/A	#N/A	#N/A	#N/A	#N/A	#N/A	#N/A	#N/A	#N/A	#N/A	#N/A	#N/A	#N/A	#N/A	#N/A	#N/A	#N/A	#N/A	#N/A	#N/A	#N/A	#N/A	#N/A	#N/A	#N/A	#N/A	#N/A	#N/A	#N/A	#N/A	#N/A	#N/A	#N/A	#N/A	#N/A	#N/A	#N/A	#N/A	#N/A	0.135126	#N/A	#N/A	#N/A	#N/A	#N/A	#N/A	1	ENSG00000125885	MCM8	protein_coding	minichromosome maintenance 8 homologous recombination repair factor [Source:HGNC Symbol;Acc:HGNC:16147]
ELK4	#N/A	#N/A	#N/A	#N/A	#N/A	#N/A	#N/A	#N/A	#N/A	#N/A	#N/A	#N/A	#N/A	#N/A	#N/A	#N/A	#N/A	#N/A	#N/A	#N/A	#N/A	#N/A	#N/A	#N/A	#N/A	#N/A	#N/A	#N/A	#N/A	#N/A	#N/A	#N/A	#N/A	#N/A	#N/A	#N/A	#N/A	#N/A	#N/A	#N/A	#N/A	#N/A	#N/A	#N/A	#N/A	#N/A	#N/A	#N/A	#N/A	#N/A	#N/A	#N/A	#N/A	#N/A	#N/A	#N/A	0.146685	#N/A	#N/A	#N/A	#N/A	#N/A	#N/A	1	ENSG00000158711	ELK4	protein_coding	ETS transcription factor ELK4 [Source:HGNC Symbol;Acc:HGNC:3326]
BICRAL	#N/A	#N/A	#N/A	#N/A	#N/A	#N/A	#N/A	#N/A	#N/A	#N/A	#N/A	#N/A	#N/A	#N/A	#N/A	#N/A	#N/A	#N/A	#N/A	#N/A	#N/A	#N/A	#N/A	#N/A	#N/A	#N/A	#N/A	#N/A	#N/A	#N/A	#N/A	#N/A	#N/A	#N/A	#N/A	#N/A	#N/A	#N/A	#N/A	#N/A	#N/A	#N/A	#N/A	#N/A	#N/A	#N/A	#N/A	#N/A	#N/A	#N/A	#N/A	#N/A	#N/A	#N/A	#N/A	#N/A	0.9881	#N/A	#N/A	#N/A	#N/A	#N/A	#N/A	1	ENSG00000112624	BICRAL	protein_coding	BICRA like chromatin remodeling complex associated protein [Source:HGNC Symbol;Acc:HGNC:21111]
MKKS	#N/A	#N/A	#N/A	#N/A	#N/A	#N/A	#N/A	#N/A	#N/A	#N/A	#N/A	#N/A	#N/A	#N/A	#N/A	#N/A	#N/A	#N/A	#N/A	#N/A	#N/A	#N/A	#N/A	#N/A	#N/A	#N/A	#N/A	#N/A	#N/A	#N/A	#N/A	#N/A	#N/A	#N/A	#N/A	#N/A	#N/A	#N/A	#N/A	#N/A	#N/A	#N/A	#N/A	#N/A	#N/A	#N/A	#N/A	#N/A	#N/A	#N/A	#N/A	#N/A	#N/A	#N/A	#N/A	#N/A	0.157423	#N/A	#N/A	#N/A	#N/A	#N/A	#N/A	1	ENSG00000125863	MKKS	protein_coding	MKKS centrosomal shuttling protein [Source:HGNC Symbol;Acc:HGNC:7108]
NRF1	#N/A	#N/A	#N/A	#N/A	#N/A	#N/A	#N/A	#N/A	#N/A	#N/A	#N/A	#N/A	#N/A	#N/A	#N/A	#N/A	#N/A	#N/A	#N/A	#N/A	#N/A	#N/A	#N/A	#N/A	#N/A	#N/A	#N/A	#N/A	#N/A	#N/A	#N/A	#N/A	#N/A	#N/A	#N/A	#N/A	#N/A	#N/A	#N/A	#N/A	#N/A	#N/A	#N/A	#N/A	#N/A	#N/A	#N/A	#N/A	#N/A	#N/A	#N/A	#N/A	#N/A	#N/A	#N/A	#N/A	1.11625	#N/A	#N/A	#N/A	#N/A	#N/A	#N/A	1	ENSG00000106459	NRF1	protein_coding	nuclear respiratory factor 1 [Source:HGNC Symbol;Acc:HGNC:7996]
CROCC	#N/A	#N/A	#N/A	#N/A	#N/A	#N/A	#N/A	#N/A	#N/A	#N/A	#N/A	#N/A	#N/A	#N/A	#N/A	#N/A	#N/A	#N/A	#N/A	#N/A	#N/A	#N/A	#N/A	#N/A	#N/A	#N/A	#N/A	#N/A	#N/A	#N/A	#N/A	#N/A	#N/A	#N/A	#N/A	#N/A	#N/A	#N/A	#N/A	#N/A	#N/A	#N/A	#N/A	#N/A	#N/A	#N/A	#N/A	#N/A	#N/A	#N/A	#N/A	#N/A	#N/A	#N/A	#N/A	#N/A	0.454004	#N/A	#N/A	#N/A	#N/A	#N/A	#N/A	1	ENSG00000058453	CROCC	protein_coding	ciliary rootlet coiled-coil, rootletin [Source:HGNC Symbol;Acc:HGNC:21299]
ZNF573	#N/A	#N/A	#N/A	#N/A	#N/A	#N/A	#N/A	#N/A	#N/A	#N/A	#N/A	#N/A	#N/A	#N/A	#N/A	#N/A	#N/A	#N/A	#N/A	#N/A	#N/A	#N/A	#N/A	#N/A	#N/A	#N/A	#N/A	#N/A	#N/A	#N/A	#N/A	#N/A	#N/A	#N/A	#N/A	#N/A	#N/A	#N/A	#N/A	#N/A	#N/A	#N/A	#N/A	#N/A	#N/A	#N/A	#N/A	#N/A	#N/A	#N/A	#N/A	#N/A	#N/A	#N/A	#N/A	#N/A	0.20999	#N/A	#N/A	#N/A	#N/A	#N/A	#N/A	1	ENSG00000189144	ZNF573	protein_coding	zinc finger protein 573 [Source:HGNC Symbol;Acc:HGNC:26420]
DOP1A	#N/A	#N/A	#N/A	#N/A	#N/A	#N/A	#N/A	#N/A	#N/A	#N/A	#N/A	#N/A	#N/A	#N/A	#N/A	#N/A	#N/A	#N/A	#N/A	#N/A	#N/A	#N/A	#N/A	#N/A	#N/A	#N/A	#N/A	#N/A	#N/A	#N/A	#N/A	#N/A	#N/A	#N/A	#N/A	#N/A	#N/A	#N/A	#N/A	#N/A	#N/A	#N/A	#N/A	#N/A	#N/A	#N/A	#N/A	#N/A	#N/A	#N/A	#N/A	#N/A	#N/A	#N/A	#N/A	#N/A	1.21263	#N/A	#N/A	#N/A	#N/A	#N/A	#N/A	1	ENSG00000083097	DOP1A	protein_coding	DOP1 leucine zipper like protein A [Source:HGNC Symbol;Acc:HGNC:21194]
PDCD7	#N/A	#N/A	#N/A	#N/A	#N/A	#N/A	#N/A	#N/A	#N/A	#N/A	#N/A	#N/A	#N/A	#N/A	#N/A	#N/A	#N/A	#N/A	#N/A	#N/A	#N/A	#N/A	#N/A	#N/A	#N/A	#N/A	#N/A	#N/A	#N/A	#N/A	#N/A	#N/A	#N/A	#N/A	#N/A	#N/A	#N/A	#N/A	#N/A	#N/A	#N/A	#N/A	#N/A	#N/A	#N/A	#N/A	#N/A	#N/A	#N/A	#N/A	#N/A	#N/A	#N/A	#N/A	#N/A	#N/A	0.24302	#N/A	#N/A	#N/A	#N/A	#N/A	#N/A	1	ENSG00000090470	PDCD7	protein_coding	programmed cell death 7 [Source:HGNC Symbol;Acc:HGNC:8767]
ZNF100#197020	#N/A	#N/A	#N/A	#N/A	#N/A	#N/A	#N/A	#N/A	#N/A	#N/A	#N/A	#N/A	#N/A	#N/A	#N/A	#N/A	#N/A	#N/A	#N/A	#N/A	#N/A	#N/A	#N/A	#N/A	#N/A	#N/A	#N/A	#N/A	#N/A	#N/A	#N/A	#N/A	#N/A	#N/A	#N/A	#N/A	#N/A	#N/A	#N/A	#N/A	#N/A	#N/A	#N/A	#N/A	#N/A	#N/A	#N/A	#N/A	#N/A	#N/A	#N/A	#N/A	#N/A	#N/A	#N/A	#N/A	0.173708	#N/A	#N/A	#N/A	#N/A	#N/A	#N/A	1	ENSG00000197020	ZNF100	protein_coding	zinc finger protein 100 [Source:HGNC Symbol;Acc:HGNC:12880]
#237596	#N/A	#N/A	#N/A	#N/A	#N/A	#N/A	#N/A	#N/A	#N/A	#N/A	#N/A	#N/A	#N/A	#N/A	#N/A	#N/A	#N/A	#N/A	#N/A	#N/A	#N/A	#N/A	#N/A	#N/A	#N/A	#N/A	#N/A	#N/A	#N/A	#N/A	#N/A	#N/A	#N/A	#N/A	#N/A	#N/A	#N/A	#N/A	#N/A	#N/A	#N/A	#N/A	#N/A	#N/A	#N/A	#N/A	#N/A	#N/A	#N/A	#N/A	#N/A	#N/A	#N/A	#N/A	#N/A	#N/A	0.388039	#N/A	#N/A	#N/A	#N/A	#N/A	#N/A	1	ENSG00000237596		lncRNA	novel transcript
SUPT7L	#N/A	#N/A	#N/A	#N/A	#N/A	#N/A	#N/A	#N/A	#N/A	#N/A	#N/A	#N/A	#N/A	#N/A	#N/A	#N/A	#N/A	#N/A	#N/A	#N/A	#N/A	#N/A	#N/A	#N/A	#N/A	#N/A	#N/A	#N/A	#N/A	#N/A	#N/A	#N/A	#N/A	#N/A	#N/A	#N/A	#N/A	#N/A	#N/A	#N/A	#N/A	#N/A	#N/A	#N/A	#N/A	#N/A	#N/A	#N/A	#N/A	#N/A	#N/A	#N/A	#N/A	#N/A	#N/A	#N/A	0.129593	#N/A	#N/A	#N/A	#N/A	#N/A	#N/A	1	ENSG00000119760	SUPT7L	protein_coding	SPT7 like, STAGA complex subunit gamma [Source:HGNC Symbol;Acc:HGNC:30632]
NUDT16-DT	#N/A	#N/A	#N/A	#N/A	#N/A	#N/A	#N/A	#N/A	#N/A	#N/A	#N/A	#N/A	#N/A	#N/A	#N/A	#N/A	#N/A	#N/A	#N/A	#N/A	#N/A	#N/A	#N/A	#N/A	#N/A	#N/A	#N/A	#N/A	#N/A	#N/A	#N/A	#N/A	#N/A	#N/A	#N/A	#N/A	#N/A	#N/A	#N/A	#N/A	#N/A	#N/A	#N/A	#N/A	#N/A	#N/A	#N/A	#N/A	#N/A	#N/A	#N/A	#N/A	#N/A	#N/A	#N/A	#N/A	0.161606	#N/A	#N/A	#N/A	#N/A	#N/A	#N/A	1	ENSG00000250608	NUDT16-DT	lncRNA	NUDT16 divergent transcript [Source:HGNC Symbol;Acc:HGNC:27947]
IPPK	#N/A	#N/A	#N/A	#N/A	#N/A	#N/A	#N/A	#N/A	#N/A	#N/A	#N/A	#N/A	#N/A	#N/A	#N/A	#N/A	#N/A	#N/A	#N/A	#N/A	#N/A	#N/A	#N/A	#N/A	#N/A	#N/A	#N/A	#N/A	#N/A	#N/A	#N/A	#N/A	#N/A	#N/A	#N/A	#N/A	#N/A	#N/A	#N/A	#N/A	#N/A	#N/A	#N/A	#N/A	#N/A	#N/A	#N/A	#N/A	#N/A	#N/A	#N/A	#N/A	#N/A	#N/A	#N/A	#N/A	0.13807	#N/A	#N/A	#N/A	#N/A	#N/A	#N/A	1	ENSG00000127080	IPPK	protein_coding	inositol-pentakisphosphate 2-kinase [Source:HGNC Symbol;Acc:HGNC:14645]
ZNF274	#N/A	#N/A	#N/A	#N/A	#N/A	#N/A	#N/A	#N/A	#N/A	#N/A	#N/A	#N/A	#N/A	#N/A	#N/A	#N/A	#N/A	#N/A	#N/A	#N/A	#N/A	#N/A	#N/A	#N/A	#N/A	#N/A	#N/A	#N/A	#N/A	#N/A	#N/A	#N/A	#N/A	#N/A	#N/A	#N/A	#N/A	#N/A	#N/A	#N/A	#N/A	#N/A	#N/A	#N/A	#N/A	#N/A	#N/A	#N/A	#N/A	#N/A	#N/A	#N/A	#N/A	#N/A	#N/A	#N/A	0.391071	#N/A	#N/A	#N/A	#N/A	#N/A	#N/A	1	ENSG00000171606	ZNF274	protein_coding	zinc finger protein 274 [Source:HGNC Symbol;Acc:HGNC:13068]
ORC4	#N/A	#N/A	#N/A	#N/A	#N/A	#N/A	#N/A	#N/A	#N/A	#N/A	#N/A	#N/A	#N/A	#N/A	#N/A	#N/A	#N/A	#N/A	#N/A	#N/A	#N/A	#N/A	#N/A	#N/A	#N/A	#N/A	#N/A	#N/A	#N/A	#N/A	#N/A	#N/A	#N/A	#N/A	#N/A	#N/A	#N/A	#N/A	#N/A	#N/A	#N/A	#N/A	#N/A	#N/A	#N/A	#N/A	#N/A	#N/A	#N/A	#N/A	#N/A	#N/A	#N/A	#N/A	#N/A	#N/A	0.518073	#N/A	#N/A	#N/A	#N/A	#N/A	#N/A	1	ENSG00000115947	ORC4	protein_coding	origin recognition complex subunit 4 [Source:HGNC Symbol;Acc:HGNC:8490]
YIPF4	#N/A	#N/A	#N/A	#N/A	#N/A	#N/A	#N/A	#N/A	#N/A	#N/A	#N/A	#N/A	#N/A	#N/A	#N/A	#N/A	#N/A	#N/A	#N/A	#N/A	#N/A	#N/A	#N/A	#N/A	#N/A	#N/A	#N/A	#N/A	#N/A	#N/A	#N/A	#N/A	#N/A	#N/A	#N/A	#N/A	#N/A	#N/A	#N/A	#N/A	#N/A	#N/A	#N/A	#N/A	#N/A	#N/A	#N/A	#N/A	#N/A	#N/A	#N/A	#N/A	#N/A	#N/A	#N/A	#N/A	1.1021	#N/A	#N/A	#N/A	#N/A	#N/A	#N/A	1	ENSG00000119820	YIPF4	protein_coding	Yip1 domain family member 4 [Source:HGNC Symbol;Acc:HGNC:28145]
SENP5	#N/A	#N/A	#N/A	#N/A	#N/A	#N/A	#N/A	#N/A	#N/A	#N/A	#N/A	#N/A	#N/A	#N/A	#N/A	#N/A	#N/A	#N/A	#N/A	#N/A	#N/A	#N/A	#N/A	#N/A	#N/A	#N/A	#N/A	#N/A	#N/A	#N/A	#N/A	#N/A	#N/A	#N/A	#N/A	#N/A	#N/A	#N/A	#N/A	#N/A	#N/A	#N/A	#N/A	#N/A	#N/A	#N/A	#N/A	#N/A	#N/A	#N/A	#N/A	#N/A	#N/A	#N/A	#N/A	#N/A	0.755851	#N/A	#N/A	#N/A	#N/A	#N/A	#N/A	1	ENSG00000119231	SENP5	protein_coding	SUMO specific peptidase 5 [Source:HGNC Symbol;Acc:HGNC:28407]
NKRF	#N/A	#N/A	#N/A	#N/A	#N/A	#N/A	#N/A	#N/A	#N/A	#N/A	#N/A	#N/A	#N/A	#N/A	#N/A	#N/A	#N/A	#N/A	#N/A	#N/A	#N/A	#N/A	#N/A	#N/A	#N/A	#N/A	#N/A	#N/A	#N/A	#N/A	#N/A	#N/A	#N/A	#N/A	#N/A	#N/A	#N/A	#N/A	#N/A	#N/A	#N/A	#N/A	#N/A	#N/A	#N/A	#N/A	#N/A	#N/A	#N/A	#N/A	#N/A	#N/A	#N/A	#N/A	#N/A	#N/A	0.121895	#N/A	#N/A	#N/A	#N/A	#N/A	#N/A	1	ENSG00000186416	NKRF	protein_coding	NFKB repressing factor [Source:HGNC Symbol;Acc:HGNC:19374]
RAP2C	#N/A	#N/A	#N/A	#N/A	#N/A	#N/A	#N/A	#N/A	#N/A	#N/A	#N/A	#N/A	#N/A	#N/A	#N/A	#N/A	#N/A	#N/A	#N/A	#N/A	#N/A	#N/A	#N/A	#N/A	#N/A	#N/A	#N/A	#N/A	#N/A	#N/A	#N/A	#N/A	#N/A	#N/A	#N/A	#N/A	#N/A	#N/A	#N/A	#N/A	#N/A	#N/A	#N/A	#N/A	#N/A	#N/A	#N/A	#N/A	#N/A	#N/A	#N/A	#N/A	#N/A	#N/A	#N/A	#N/A	0.118158	#N/A	#N/A	#N/A	#N/A	#N/A	#N/A	1	ENSG00000123728	RAP2C	protein_coding	RAP2C, member of RAS oncogene family [Source:HGNC Symbol;Acc:HGNC:21165]
WDR82	#N/A	#N/A	#N/A	#N/A	#N/A	#N/A	#N/A	#N/A	#N/A	#N/A	#N/A	#N/A	#N/A	#N/A	#N/A	#N/A	#N/A	#N/A	#N/A	#N/A	#N/A	#N/A	#N/A	#N/A	#N/A	#N/A	#N/A	#N/A	#N/A	#N/A	#N/A	#N/A	#N/A	#N/A	#N/A	#N/A	#N/A	#N/A	#N/A	#N/A	#N/A	#N/A	#N/A	#N/A	#N/A	#N/A	#N/A	#N/A	#N/A	#N/A	#N/A	#N/A	#N/A	#N/A	#N/A	#N/A	0.213538	#N/A	#N/A	#N/A	#N/A	#N/A	#N/A	1	ENSG00000164091	WDR82	protein_coding	WD repeat domain 82 [Source:HGNC Symbol;Acc:HGNC:28826]
MED17	#N/A	#N/A	#N/A	#N/A	#N/A	#N/A	#N/A	#N/A	#N/A	#N/A	#N/A	#N/A	#N/A	#N/A	#N/A	#N/A	#N/A	#N/A	#N/A	#N/A	#N/A	#N/A	#N/A	#N/A	#N/A	#N/A	#N/A	#N/A	#N/A	#N/A	#N/A	#N/A	#N/A	#N/A	#N/A	#N/A	#N/A	#N/A	#N/A	#N/A	#N/A	#N/A	#N/A	#N/A	#N/A	#N/A	#N/A	#N/A	#N/A	#N/A	#N/A	#N/A	#N/A	#N/A	#N/A	#N/A	0.481038	#N/A	#N/A	#N/A	#N/A	#N/A	#N/A	1	ENSG00000042429	MED17	protein_coding	mediator complex subunit 17 [Source:HGNC Symbol;Acc:HGNC:2375]
HNRNPL#104824	#N/A	#N/A	#N/A	#N/A	#N/A	#N/A	#N/A	#N/A	#N/A	#N/A	#N/A	#N/A	#N/A	#N/A	#N/A	#N/A	#N/A	#N/A	#N/A	#N/A	#N/A	#N/A	#N/A	#N/A	#N/A	#N/A	#N/A	#N/A	#N/A	#N/A	#N/A	#N/A	#N/A	#N/A	#N/A	#N/A	#N/A	#N/A	#N/A	#N/A	#N/A	#N/A	#N/A	#N/A	#N/A	#N/A	#N/A	#N/A	#N/A	#N/A	#N/A	#N/A	#N/A	#N/A	#N/A	#N/A	0.426875	#N/A	#N/A	#N/A	#N/A	#N/A	#N/A	1	ENSG00000104824	HNRNPL	protein_coding	heterogeneous nuclear ribonucleoprotein L [Source:HGNC Symbol;Acc:HGNC:5045]
SNX16	#N/A	#N/A	#N/A	#N/A	#N/A	#N/A	#N/A	#N/A	#N/A	#N/A	#N/A	#N/A	#N/A	#N/A	#N/A	#N/A	#N/A	#N/A	#N/A	#N/A	#N/A	#N/A	#N/A	#N/A	#N/A	#N/A	#N/A	#N/A	#N/A	#N/A	#N/A	#N/A	#N/A	#N/A	#N/A	#N/A	#N/A	#N/A	#N/A	#N/A	#N/A	#N/A	#N/A	#N/A	#N/A	#N/A	#N/A	#N/A	#N/A	#N/A	#N/A	#N/A	#N/A	#N/A	#N/A	#N/A	0.137305	#N/A	#N/A	#N/A	#N/A	#N/A	#N/A	1	ENSG00000104497	SNX16	protein_coding	sorting nexin 16 [Source:HGNC Symbol;Acc:HGNC:14980]
BSDC1	#N/A	#N/A	#N/A	#N/A	#N/A	#N/A	#N/A	#N/A	#N/A	#N/A	#N/A	#N/A	#N/A	#N/A	#N/A	#N/A	#N/A	#N/A	#N/A	#N/A	#N/A	#N/A	#N/A	#N/A	#N/A	#N/A	#N/A	#N/A	#N/A	#N/A	#N/A	#N/A	#N/A	#N/A	#N/A	#N/A	#N/A	#N/A	#N/A	#N/A	#N/A	#N/A	#N/A	#N/A	#N/A	#N/A	#N/A	#N/A	#N/A	#N/A	#N/A	#N/A	#N/A	#N/A	#N/A	#N/A	0.754546	#N/A	#N/A	#N/A	#N/A	#N/A	#N/A	1	ENSG00000160058	BSDC1	protein_coding	BSD domain containing 1 [Source:HGNC Symbol;Acc:HGNC:25501]
UBR1	#N/A	#N/A	#N/A	#N/A	#N/A	#N/A	#N/A	#N/A	#N/A	#N/A	#N/A	#N/A	#N/A	#N/A	#N/A	#N/A	#N/A	#N/A	#N/A	#N/A	#N/A	#N/A	#N/A	#N/A	#N/A	#N/A	#N/A	#N/A	#N/A	#N/A	#N/A	#N/A	#N/A	#N/A	#N/A	#N/A	#N/A	#N/A	#N/A	#N/A	#N/A	#N/A	#N/A	#N/A	#N/A	#N/A	#N/A	#N/A	#N/A	#N/A	#N/A	#N/A	#N/A	#N/A	#N/A	#N/A	1.09804	#N/A	#N/A	#N/A	#N/A	#N/A	#N/A	1	ENSG00000159459	UBR1	protein_coding	ubiquitin protein ligase E3 component n-recognin 1 [Source:HGNC Symbol;Acc:HGNC:16808]
ATP11A	#N/A	#N/A	#N/A	#N/A	#N/A	#N/A	#N/A	#N/A	#N/A	#N/A	#N/A	#N/A	#N/A	#N/A	#N/A	#N/A	#N/A	#N/A	#N/A	#N/A	#N/A	#N/A	#N/A	#N/A	#N/A	#N/A	#N/A	#N/A	#N/A	#N/A	#N/A	#N/A	#N/A	#N/A	#N/A	#N/A	#N/A	#N/A	#N/A	#N/A	#N/A	#N/A	#N/A	#N/A	#N/A	#N/A	#N/A	#N/A	#N/A	#N/A	#N/A	#N/A	#N/A	#N/A	#N/A	#N/A	0.300594	#N/A	#N/A	#N/A	#N/A	#N/A	#N/A	1	ENSG00000068650	ATP11A	protein_coding	ATPase phospholipid transporting 11A [Source:HGNC Symbol;Acc:HGNC:13552]
#273674	#N/A	#N/A	#N/A	#N/A	#N/A	#N/A	#N/A	#N/A	#N/A	#N/A	#N/A	#N/A	#N/A	#N/A	#N/A	#N/A	#N/A	#N/A	#N/A	#N/A	#N/A	#N/A	#N/A	#N/A	#N/A	#N/A	#N/A	#N/A	#N/A	#N/A	#N/A	#N/A	#N/A	#N/A	#N/A	#N/A	#N/A	#N/A	#N/A	#N/A	#N/A	#N/A	#N/A	#N/A	#N/A	#N/A	#N/A	#N/A	#N/A	#N/A	#N/A	#N/A	#N/A	#N/A	#N/A	#N/A	0.114393	#N/A	#N/A	#N/A	#N/A	#N/A	#N/A	1	ENSG00000273674		lncRNA	novel transcript
SLC35E1	#N/A	#N/A	#N/A	#N/A	#N/A	#N/A	#N/A	#N/A	#N/A	#N/A	#N/A	#N/A	#N/A	#N/A	#N/A	#N/A	#N/A	#N/A	#N/A	#N/A	#N/A	#N/A	#N/A	#N/A	#N/A	#N/A	#N/A	#N/A	#N/A	#N/A	#N/A	#N/A	#N/A	#N/A	#N/A	#N/A	#N/A	#N/A	#N/A	#N/A	#N/A	#N/A	#N/A	#N/A	#N/A	#N/A	#N/A	#N/A	#N/A	#N/A	#N/A	#N/A	#N/A	#N/A	#N/A	#N/A	0.0831258	#N/A	#N/A	#N/A	#N/A	#N/A	#N/A	1	ENSG00000127526	SLC35E1	protein_coding	solute carrier family 35 member E1 [Source:HGNC Symbol;Acc:HGNC:20803]
ELF2	#N/A	#N/A	#N/A	#N/A	#N/A	#N/A	#N/A	#N/A	#N/A	#N/A	#N/A	#N/A	#N/A	#N/A	#N/A	#N/A	#N/A	#N/A	#N/A	#N/A	#N/A	#N/A	#N/A	#N/A	#N/A	#N/A	#N/A	#N/A	#N/A	#N/A	#N/A	#N/A	#N/A	#N/A	#N/A	#N/A	#N/A	#N/A	#N/A	#N/A	#N/A	#N/A	#N/A	#N/A	#N/A	#N/A	#N/A	#N/A	#N/A	#N/A	#N/A	#N/A	#N/A	#N/A	#N/A	#N/A	0.898287	#N/A	#N/A	#N/A	#N/A	#N/A	#N/A	1	ENSG00000109381	ELF2	protein_coding	E74 like ETS transcription factor 2 [Source:HGNC Symbol;Acc:HGNC:3317]
#262020	#N/A	#N/A	#N/A	#N/A	#N/A	#N/A	#N/A	#N/A	#N/A	#N/A	#N/A	#N/A	#N/A	#N/A	#N/A	#N/A	#N/A	#N/A	#N/A	#N/A	#N/A	#N/A	#N/A	#N/A	#N/A	#N/A	#N/A	#N/A	#N/A	#N/A	#N/A	#N/A	#N/A	#N/A	#N/A	#N/A	#N/A	#N/A	#N/A	#N/A	#N/A	#N/A	#N/A	#N/A	#N/A	#N/A	#N/A	#N/A	#N/A	#N/A	#N/A	#N/A	#N/A	#N/A	#N/A	#N/A	0.13786	#N/A	#N/A	#N/A	#N/A	#N/A	#N/A	1	ENSG00000262020		lncRNA	novel transcript, antisense to CLEC16A
#267002	#N/A	#N/A	#N/A	#N/A	#N/A	#N/A	#N/A	#N/A	#N/A	#N/A	#N/A	#N/A	#N/A	#N/A	#N/A	#N/A	#N/A	#N/A	#N/A	#N/A	#N/A	#N/A	#N/A	#N/A	#N/A	#N/A	#N/A	#N/A	#N/A	#N/A	#N/A	#N/A	#N/A	#N/A	#N/A	#N/A	#N/A	#N/A	#N/A	#N/A	#N/A	#N/A	#N/A	#N/A	#N/A	#N/A	#N/A	#N/A	#N/A	#N/A	#N/A	#N/A	#N/A	#N/A	#N/A	#N/A	0.152152	#N/A	#N/A	#N/A	#N/A	#N/A	#N/A	1	ENSG00000267002		lncRNA	novel transcript
NOC3L	#N/A	#N/A	#N/A	#N/A	#N/A	#N/A	#N/A	#N/A	#N/A	#N/A	#N/A	#N/A	#N/A	#N/A	#N/A	#N/A	#N/A	#N/A	#N/A	#N/A	#N/A	#N/A	#N/A	#N/A	#N/A	#N/A	#N/A	#N/A	#N/A	#N/A	#N/A	#N/A	#N/A	#N/A	#N/A	#N/A	#N/A	#N/A	#N/A	#N/A	#N/A	#N/A	#N/A	#N/A	#N/A	#N/A	#N/A	#N/A	#N/A	#N/A	#N/A	#N/A	#N/A	#N/A	#N/A	#N/A	0.111663	#N/A	#N/A	#N/A	#N/A	#N/A	#N/A	1	ENSG00000173145	NOC3L	protein_coding	NOC3 like DNA replication regulator [Source:HGNC Symbol;Acc:HGNC:24034]
RNF115	#N/A	#N/A	#N/A	#N/A	#N/A	#N/A	#N/A	#N/A	#N/A	#N/A	#N/A	#N/A	#N/A	#N/A	#N/A	#N/A	#N/A	#N/A	#N/A	#N/A	#N/A	#N/A	#N/A	#N/A	#N/A	#N/A	#N/A	#N/A	#N/A	#N/A	#N/A	#N/A	#N/A	#N/A	#N/A	#N/A	#N/A	#N/A	#N/A	#N/A	#N/A	#N/A	#N/A	#N/A	#N/A	#N/A	#N/A	#N/A	#N/A	#N/A	#N/A	#N/A	#N/A	#N/A	#N/A	#N/A	1.09856	#N/A	#N/A	#N/A	#N/A	#N/A	#N/A	1	ENSG00000265491	RNF115	protein_coding	ring finger protein 115 [Source:HGNC Symbol;Acc:HGNC:18154]
WDR45B	#N/A	#N/A	#N/A	#N/A	#N/A	#N/A	#N/A	#N/A	#N/A	#N/A	#N/A	#N/A	#N/A	#N/A	#N/A	#N/A	#N/A	#N/A	#N/A	#N/A	#N/A	#N/A	#N/A	#N/A	#N/A	#N/A	#N/A	#N/A	#N/A	#N/A	#N/A	#N/A	#N/A	#N/A	#N/A	#N/A	#N/A	#N/A	#N/A	#N/A	#N/A	#N/A	#N/A	#N/A	#N/A	#N/A	#N/A	#N/A	#N/A	#N/A	#N/A	#N/A	#N/A	#N/A	#N/A	#N/A	0.106462	#N/A	#N/A	#N/A	#N/A	#N/A	#N/A	1	ENSG00000141580	WDR45B	protein_coding	WD repeat domain 45B [Source:HGNC Symbol;Acc:HGNC:25072]
TSEN54	#N/A	#N/A	#N/A	#N/A	#N/A	#N/A	#N/A	#N/A	#N/A	#N/A	#N/A	#N/A	#N/A	#N/A	#N/A	#N/A	#N/A	#N/A	#N/A	#N/A	#N/A	#N/A	#N/A	#N/A	#N/A	#N/A	#N/A	#N/A	#N/A	#N/A	#N/A	#N/A	#N/A	#N/A	#N/A	#N/A	#N/A	#N/A	#N/A	#N/A	#N/A	#N/A	#N/A	#N/A	#N/A	#N/A	#N/A	#N/A	#N/A	#N/A	#N/A	#N/A	#N/A	#N/A	#N/A	#N/A	0.139619	#N/A	#N/A	#N/A	#N/A	#N/A	#N/A	1	ENSG00000182173	TSEN54	protein_coding	tRNA splicing endonuclease subunit 54 [Source:HGNC Symbol;Acc:HGNC:27561]
MARCHF7	#N/A	#N/A	#N/A	#N/A	#N/A	#N/A	#N/A	#N/A	#N/A	#N/A	#N/A	#N/A	#N/A	#N/A	#N/A	#N/A	#N/A	#N/A	#N/A	#N/A	#N/A	#N/A	#N/A	#N/A	#N/A	#N/A	#N/A	#N/A	#N/A	#N/A	#N/A	#N/A	#N/A	#N/A	#N/A	#N/A	#N/A	#N/A	#N/A	#N/A	#N/A	#N/A	#N/A	#N/A	#N/A	#N/A	#N/A	#N/A	#N/A	#N/A	#N/A	#N/A	#N/A	#N/A	#N/A	#N/A	0.99599	#N/A	#N/A	#N/A	#N/A	#N/A	#N/A	1	ENSG00000136536	MARCHF7	protein_coding	membrane associated ring-CH-type finger 7 [Source:HGNC Symbol;Acc:HGNC:17393]
AHCTF1	#N/A	#N/A	#N/A	#N/A	#N/A	#N/A	#N/A	#N/A	#N/A	#N/A	#N/A	#N/A	#N/A	#N/A	#N/A	#N/A	#N/A	#N/A	#N/A	#N/A	#N/A	#N/A	#N/A	#N/A	#N/A	#N/A	#N/A	#N/A	#N/A	#N/A	#N/A	#N/A	#N/A	#N/A	#N/A	#N/A	#N/A	#N/A	#N/A	#N/A	#N/A	#N/A	#N/A	#N/A	#N/A	#N/A	#N/A	#N/A	#N/A	#N/A	#N/A	#N/A	#N/A	#N/A	#N/A	#N/A	1.15623	#N/A	#N/A	#N/A	#N/A	#N/A	#N/A	1	ENSG00000153207	AHCTF1	protein_coding	AT-hook containing transcription factor 1 [Source:HGNC Symbol;Acc:HGNC:24618]
RAD17#152942	#N/A	#N/A	#N/A	#N/A	#N/A	#N/A	#N/A	#N/A	#N/A	#N/A	#N/A	#N/A	#N/A	#N/A	#N/A	#N/A	#N/A	#N/A	#N/A	#N/A	#N/A	#N/A	#N/A	#N/A	#N/A	#N/A	#N/A	#N/A	#N/A	#N/A	#N/A	#N/A	#N/A	#N/A	#N/A	#N/A	#N/A	#N/A	#N/A	#N/A	#N/A	#N/A	#N/A	#N/A	#N/A	#N/A	#N/A	#N/A	#N/A	#N/A	#N/A	#N/A	#N/A	#N/A	#N/A	#N/A	0.148546	#N/A	#N/A	#N/A	#N/A	#N/A	#N/A	1	ENSG00000152942	RAD17	protein_coding	RAD17 checkpoint clamp loader component [Source:HGNC Symbol;Acc:HGNC:9807]
INTS7	#N/A	#N/A	#N/A	#N/A	#N/A	#N/A	#N/A	#N/A	#N/A	#N/A	#N/A	#N/A	#N/A	#N/A	#N/A	#N/A	#N/A	#N/A	#N/A	#N/A	#N/A	#N/A	#N/A	#N/A	#N/A	#N/A	#N/A	#N/A	#N/A	#N/A	#N/A	#N/A	#N/A	#N/A	#N/A	#N/A	#N/A	#N/A	#N/A	#N/A	#N/A	#N/A	#N/A	#N/A	#N/A	#N/A	#N/A	#N/A	#N/A	#N/A	#N/A	#N/A	#N/A	#N/A	#N/A	#N/A	0.153094	#N/A	#N/A	#N/A	#N/A	#N/A	#N/A	1	ENSG00000143493	INTS7	protein_coding	integrator complex subunit 7 [Source:HGNC Symbol;Acc:HGNC:24484]
NONO	#N/A	#N/A	#N/A	#N/A	#N/A	#N/A	#N/A	#N/A	#N/A	#N/A	#N/A	#N/A	#N/A	#N/A	#N/A	#N/A	#N/A	#N/A	#N/A	#N/A	#N/A	#N/A	#N/A	#N/A	#N/A	#N/A	#N/A	#N/A	#N/A	#N/A	#N/A	#N/A	#N/A	#N/A	#N/A	#N/A	#N/A	#N/A	#N/A	#N/A	#N/A	#N/A	#N/A	#N/A	#N/A	#N/A	#N/A	#N/A	#N/A	#N/A	#N/A	#N/A	#N/A	#N/A	#N/A	#N/A	0.138286	#N/A	#N/A	#N/A	#N/A	#N/A	#N/A	1	ENSG00000147140	NONO	protein_coding	non-POU domain containing octamer binding [Source:HGNC Symbol;Acc:HGNC:7871]
LRCH3	#N/A	#N/A	#N/A	#N/A	#N/A	#N/A	#N/A	#N/A	#N/A	#N/A	#N/A	#N/A	#N/A	#N/A	#N/A	#N/A	#N/A	#N/A	#N/A	#N/A	#N/A	#N/A	#N/A	#N/A	#N/A	#N/A	#N/A	#N/A	#N/A	#N/A	#N/A	#N/A	#N/A	#N/A	#N/A	#N/A	#N/A	#N/A	#N/A	#N/A	#N/A	#N/A	#N/A	#N/A	#N/A	#N/A	#N/A	#N/A	#N/A	#N/A	#N/A	#N/A	#N/A	#N/A	#N/A	#N/A	1.07009	#N/A	#N/A	#N/A	#N/A	#N/A	#N/A	1	ENSG00000186001	LRCH3	protein_coding	leucine rich repeats and calponin homology domain containing 3 [Source:HGNC Symbol;Acc:HGNC:28637]
STXBP4	#N/A	#N/A	#N/A	#N/A	#N/A	#N/A	#N/A	#N/A	#N/A	#N/A	#N/A	#N/A	#N/A	#N/A	#N/A	#N/A	#N/A	#N/A	#N/A	#N/A	#N/A	#N/A	#N/A	#N/A	#N/A	#N/A	#N/A	#N/A	#N/A	#N/A	#N/A	#N/A	#N/A	#N/A	#N/A	#N/A	#N/A	#N/A	#N/A	#N/A	#N/A	#N/A	#N/A	#N/A	#N/A	#N/A	#N/A	#N/A	#N/A	#N/A	#N/A	#N/A	#N/A	#N/A	#N/A	#N/A	0.233348	#N/A	#N/A	#N/A	#N/A	#N/A	#N/A	1	ENSG00000166263	STXBP4	protein_coding	syntaxin binding protein 4 [Source:HGNC Symbol;Acc:HGNC:19694]
KRR1	#N/A	#N/A	#N/A	#N/A	#N/A	#N/A	#N/A	#N/A	#N/A	#N/A	#N/A	#N/A	#N/A	#N/A	#N/A	#N/A	#N/A	#N/A	#N/A	#N/A	#N/A	#N/A	#N/A	#N/A	#N/A	#N/A	#N/A	#N/A	#N/A	#N/A	#N/A	#N/A	#N/A	#N/A	#N/A	#N/A	#N/A	#N/A	#N/A	#N/A	#N/A	#N/A	#N/A	#N/A	#N/A	#N/A	#N/A	#N/A	#N/A	#N/A	#N/A	#N/A	#N/A	#N/A	#N/A	#N/A	0.208585	#N/A	#N/A	#N/A	#N/A	#N/A	#N/A	1	ENSG00000111615	KRR1	protein_coding	KRR1 small subunit processome component homolog [Source:HGNC Symbol;Acc:HGNC:5176]
ZBTB41	#N/A	#N/A	#N/A	#N/A	#N/A	#N/A	#N/A	#N/A	#N/A	#N/A	#N/A	#N/A	#N/A	#N/A	#N/A	#N/A	#N/A	#N/A	#N/A	#N/A	#N/A	#N/A	#N/A	#N/A	#N/A	#N/A	#N/A	#N/A	#N/A	#N/A	#N/A	#N/A	#N/A	#N/A	#N/A	#N/A	#N/A	#N/A	#N/A	#N/A	#N/A	#N/A	#N/A	#N/A	#N/A	#N/A	#N/A	#N/A	#N/A	#N/A	#N/A	#N/A	#N/A	#N/A	#N/A	#N/A	0.145231	#N/A	#N/A	#N/A	#N/A	#N/A	#N/A	1	ENSG00000177888	ZBTB41	protein_coding	zinc finger and BTB domain containing 41 [Source:HGNC Symbol;Acc:HGNC:24819]
#249236	#N/A	#N/A	#N/A	#N/A	#N/A	#N/A	#N/A	#N/A	#N/A	#N/A	#N/A	#N/A	#N/A	#N/A	#N/A	#N/A	#N/A	#N/A	#N/A	#N/A	#N/A	#N/A	#N/A	#N/A	#N/A	#N/A	#N/A	#N/A	#N/A	#N/A	#N/A	#N/A	#N/A	#N/A	#N/A	#N/A	#N/A	#N/A	#N/A	#N/A	#N/A	#N/A	#N/A	#N/A	#N/A	#N/A	#N/A	#N/A	#N/A	#N/A	#N/A	#N/A	#N/A	#N/A	#N/A	#N/A	#N/A	#N/A	#N/A	#N/A	#N/A	#N/A	0.10353	1	ENSG00000249236		lncRNA	novel transcript
PRKACA#072062	#N/A	#N/A	#N/A	#N/A	#N/A	#N/A	#N/A	#N/A	#N/A	#N/A	#N/A	#N/A	#N/A	#N/A	#N/A	#N/A	#N/A	#N/A	#N/A	#N/A	#N/A	#N/A	#N/A	#N/A	#N/A	#N/A	#N/A	#N/A	#N/A	#N/A	#N/A	#N/A	#N/A	#N/A	#N/A	#N/A	#N/A	#N/A	#N/A	#N/A	#N/A	#N/A	#N/A	#N/A	#N/A	#N/A	#N/A	#N/A	#N/A	#N/A	#N/A	#N/A	#N/A	#N/A	#N/A	#N/A	#N/A	#N/A	#N/A	#N/A	#N/A	#N/A	0.0913106	1	ENSG00000072062	PRKACA	protein_coding	protein kinase cAMP-activated catalytic subunit alpha [Source:HGNC Symbol;Acc:HGNC:9380]
CNKSR3	#N/A	#N/A	#N/A	#N/A	#N/A	#N/A	#N/A	#N/A	#N/A	#N/A	#N/A	#N/A	#N/A	#N/A	#N/A	#N/A	#N/A	#N/A	#N/A	#N/A	#N/A	#N/A	#N/A	#N/A	#N/A	#N/A	#N/A	#N/A	#N/A	#N/A	#N/A	#N/A	#N/A	#N/A	#N/A	#N/A	#N/A	#N/A	#N/A	#N/A	#N/A	#N/A	#N/A	#N/A	#N/A	#N/A	#N/A	#N/A	#N/A	#N/A	#N/A	#N/A	#N/A	#N/A	#N/A	#N/A	#N/A	#N/A	#N/A	#N/A	#N/A	#N/A	0.0849009	1	ENSG00000153721	CNKSR3	protein_coding	CNKSR family member 3 [Source:HGNC Symbol;Acc:HGNC:23034]
FAM241A	#N/A	#N/A	#N/A	#N/A	#N/A	#N/A	#N/A	#N/A	#N/A	#N/A	#N/A	#N/A	#N/A	#N/A	#N/A	#N/A	#N/A	#N/A	#N/A	#N/A	#N/A	#N/A	#N/A	#N/A	#N/A	#N/A	#N/A	#N/A	#N/A	#N/A	#N/A	#N/A	#N/A	#N/A	#N/A	#N/A	#N/A	#N/A	#N/A	#N/A	#N/A	#N/A	#N/A	#N/A	#N/A	#N/A	#N/A	#N/A	#N/A	#N/A	#N/A	#N/A	#N/A	#N/A	#N/A	#N/A	#N/A	#N/A	#N/A	#N/A	#N/A	#N/A	0.0880746	1	ENSG00000174749	FAM241A	protein_coding	family with sequence similarity 241 member A [Source:HGNC Symbol;Acc:HGNC:26813]
GK	#N/A	#N/A	#N/A	#N/A	#N/A	#N/A	#N/A	#N/A	#N/A	#N/A	#N/A	#N/A	#N/A	#N/A	#N/A	#N/A	#N/A	#N/A	#N/A	#N/A	#N/A	#N/A	#N/A	#N/A	#N/A	#N/A	#N/A	#N/A	#N/A	#N/A	#N/A	#N/A	#N/A	#N/A	#N/A	#N/A	#N/A	#N/A	#N/A	#N/A	#N/A	#N/A	#N/A	#N/A	#N/A	#N/A	#N/A	#N/A	#N/A	#N/A	#N/A	#N/A	#N/A	#N/A	#N/A	#N/A	#N/A	#N/A	#N/A	#N/A	#N/A	#N/A	0.111918	1	ENSG00000198814	GK	protein_coding	glycerol kinase [Source:HGNC Symbol;Acc:HGNC:4289]
CDC42BPB	#N/A	#N/A	#N/A	#N/A	#N/A	#N/A	#N/A	#N/A	#N/A	#N/A	#N/A	#N/A	#N/A	#N/A	#N/A	#N/A	#N/A	#N/A	#N/A	#N/A	#N/A	#N/A	#N/A	#N/A	#N/A	#N/A	#N/A	#N/A	#N/A	#N/A	#N/A	#N/A	#N/A	#N/A	#N/A	#N/A	#N/A	#N/A	#N/A	#N/A	#N/A	#N/A	#N/A	#N/A	#N/A	#N/A	#N/A	#N/A	#N/A	#N/A	#N/A	#N/A	#N/A	#N/A	#N/A	#N/A	#N/A	#N/A	#N/A	#N/A	#N/A	#N/A	0.660022	1	ENSG00000198752	CDC42BPB	protein_coding	CDC42 binding protein kinase beta [Source:HGNC Symbol;Acc:HGNC:1738]
ACTR1A	#N/A	#N/A	#N/A	#N/A	#N/A	#N/A	#N/A	#N/A	#N/A	#N/A	#N/A	#N/A	#N/A	#N/A	#N/A	#N/A	#N/A	#N/A	#N/A	#N/A	#N/A	#N/A	#N/A	#N/A	#N/A	#N/A	#N/A	#N/A	#N/A	#N/A	#N/A	#N/A	#N/A	#N/A	#N/A	#N/A	#N/A	#N/A	#N/A	#N/A	#N/A	#N/A	#N/A	#N/A	#N/A	#N/A	#N/A	#N/A	#N/A	#N/A	#N/A	#N/A	#N/A	#N/A	#N/A	#N/A	#N/A	#N/A	#N/A	#N/A	#N/A	#N/A	0.106125	1	ENSG00000138107	ACTR1A	protein_coding	actin related protein 1A [Source:HGNC Symbol;Acc:HGNC:167]
PDE7B	#N/A	#N/A	#N/A	#N/A	#N/A	#N/A	#N/A	#N/A	#N/A	#N/A	#N/A	#N/A	#N/A	#N/A	#N/A	#N/A	#N/A	#N/A	#N/A	#N/A	#N/A	#N/A	#N/A	#N/A	#N/A	#N/A	#N/A	#N/A	#N/A	#N/A	#N/A	#N/A	#N/A	#N/A	#N/A	#N/A	#N/A	#N/A	#N/A	#N/A	#N/A	#N/A	#N/A	#N/A	#N/A	#N/A	#N/A	#N/A	#N/A	#N/A	#N/A	#N/A	#N/A	#N/A	#N/A	#N/A	#N/A	#N/A	#N/A	#N/A	#N/A	#N/A	1.08449	1	ENSG00000171408	PDE7B	protein_coding	phosphodiesterase 7B [Source:HGNC Symbol;Acc:HGNC:8792]
RGPD5	#N/A	#N/A	#N/A	#N/A	#N/A	#N/A	#N/A	#N/A	#N/A	#N/A	#N/A	#N/A	#N/A	#N/A	#N/A	#N/A	#N/A	#N/A	#N/A	#N/A	#N/A	#N/A	#N/A	#N/A	#N/A	#N/A	#N/A	#N/A	#N/A	#N/A	#N/A	#N/A	#N/A	#N/A	#N/A	#N/A	#N/A	#N/A	#N/A	#N/A	#N/A	#N/A	#N/A	#N/A	#N/A	#N/A	#N/A	#N/A	#N/A	#N/A	#N/A	#N/A	#N/A	#N/A	#N/A	#N/A	#N/A	#N/A	#N/A	#N/A	#N/A	#N/A	0.0602682	1	ENSG00000015568	RGPD5	protein_coding	RANBP2 like and GRIP domain containing 5 [Source:HGNC Symbol;Acc:HGNC:32418]
CTBP2	#N/A	#N/A	#N/A	#N/A	#N/A	#N/A	#N/A	#N/A	#N/A	#N/A	#N/A	#N/A	#N/A	#N/A	#N/A	#N/A	#N/A	#N/A	#N/A	#N/A	#N/A	#N/A	#N/A	#N/A	#N/A	#N/A	#N/A	#N/A	#N/A	#N/A	#N/A	#N/A	#N/A	#N/A	#N/A	#N/A	#N/A	#N/A	#N/A	#N/A	#N/A	#N/A	#N/A	#N/A	#N/A	#N/A	#N/A	#N/A	#N/A	#N/A	#N/A	#N/A	#N/A	#N/A	#N/A	#N/A	#N/A	#N/A	#N/A	#N/A	#N/A	1.96175	#N/A	1	ENSG00000175029	CTBP2	protein_coding	C-terminal binding protein 2 [Source:HGNC Symbol;Acc:HGNC:2495]
BAZ2B	#N/A	#N/A	#N/A	#N/A	#N/A	#N/A	#N/A	#N/A	#N/A	#N/A	#N/A	#N/A	#N/A	#N/A	#N/A	#N/A	#N/A	#N/A	#N/A	#N/A	#N/A	#N/A	#N/A	#N/A	#N/A	#N/A	#N/A	#N/A	#N/A	#N/A	#N/A	#N/A	#N/A	#N/A	#N/A	#N/A	#N/A	#N/A	#N/A	#N/A	#N/A	#N/A	#N/A	#N/A	#N/A	#N/A	#N/A	#N/A	#N/A	#N/A	#N/A	#N/A	#N/A	#N/A	#N/A	#N/A	#N/A	#N/A	#N/A	#N/A	#N/A	1.38458	#N/A	1	ENSG00000123636	BAZ2B	protein_coding	bromodomain adjacent to zinc finger domain 2B [Source:HGNC Symbol;Acc:HGNC:963]
MYO1E	#N/A	#N/A	#N/A	#N/A	#N/A	#N/A	#N/A	#N/A	#N/A	#N/A	#N/A	#N/A	#N/A	#N/A	#N/A	#N/A	#N/A	#N/A	#N/A	#N/A	#N/A	#N/A	#N/A	#N/A	#N/A	#N/A	#N/A	#N/A	#N/A	#N/A	#N/A	#N/A	#N/A	#N/A	#N/A	#N/A	#N/A	#N/A	#N/A	#N/A	#N/A	#N/A	#N/A	#N/A	#N/A	#N/A	#N/A	#N/A	#N/A	#N/A	#N/A	#N/A	#N/A	#N/A	#N/A	#N/A	#N/A	#N/A	#N/A	#N/A	#N/A	1.29323	#N/A	1	ENSG00000157483	MYO1E	protein_coding	myosin IE [Source:HGNC Symbol;Acc:HGNC:7599]
CAMSAP2	#N/A	#N/A	#N/A	#N/A	#N/A	#N/A	#N/A	#N/A	#N/A	#N/A	#N/A	#N/A	#N/A	#N/A	#N/A	#N/A	#N/A	#N/A	#N/A	#N/A	#N/A	#N/A	#N/A	#N/A	#N/A	#N/A	#N/A	#N/A	#N/A	#N/A	#N/A	#N/A	#N/A	#N/A	#N/A	#N/A	#N/A	#N/A	#N/A	#N/A	#N/A	#N/A	#N/A	#N/A	#N/A	#N/A	#N/A	#N/A	#N/A	#N/A	#N/A	#N/A	#N/A	#N/A	#N/A	#N/A	#N/A	#N/A	#N/A	#N/A	#N/A	1.61261	#N/A	1	ENSG00000118200	CAMSAP2	protein_coding	calmodulin regulated spectrin associated protein family member 2 [Source:HGNC Symbol;Acc:HGNC:29188]
ARHGEF11	#N/A	#N/A	#N/A	#N/A	#N/A	#N/A	#N/A	#N/A	#N/A	#N/A	#N/A	#N/A	#N/A	#N/A	#N/A	#N/A	#N/A	#N/A	#N/A	#N/A	#N/A	#N/A	#N/A	#N/A	#N/A	#N/A	#N/A	#N/A	#N/A	#N/A	#N/A	#N/A	#N/A	#N/A	#N/A	#N/A	#N/A	#N/A	#N/A	#N/A	#N/A	#N/A	#N/A	#N/A	#N/A	#N/A	#N/A	#N/A	#N/A	#N/A	#N/A	#N/A	#N/A	#N/A	#N/A	#N/A	#N/A	#N/A	#N/A	#N/A	#N/A	1.28023	#N/A	1	ENSG00000132694	ARHGEF11	protein_coding	Rho guanine nucleotide exchange factor 11 [Source:HGNC Symbol;Acc:HGNC:14580]
#214719	#N/A	#N/A	#N/A	#N/A	#N/A	#N/A	#N/A	#N/A	#N/A	#N/A	#N/A	#N/A	#N/A	#N/A	#N/A	#N/A	#N/A	#N/A	#N/A	#N/A	#N/A	#N/A	#N/A	#N/A	#N/A	#N/A	#N/A	#N/A	#N/A	#N/A	#N/A	#N/A	#N/A	#N/A	#N/A	#N/A	#N/A	#N/A	#N/A	#N/A	#N/A	#N/A	#N/A	#N/A	#N/A	#N/A	#N/A	#N/A	#N/A	#N/A	#N/A	#N/A	#N/A	#N/A	#N/A	#N/A	#N/A	#N/A	#N/A	#N/A	#N/A	1.15245	#N/A	1	ENSG00000214719		lncRNA	novel transcript
#288033	#N/A	#N/A	#N/A	#N/A	#N/A	#N/A	#N/A	#N/A	#N/A	#N/A	#N/A	#N/A	#N/A	#N/A	#N/A	#N/A	#N/A	#N/A	#N/A	#N/A	#N/A	#N/A	#N/A	#N/A	#N/A	#N/A	#N/A	#N/A	#N/A	#N/A	#N/A	#N/A	#N/A	#N/A	#N/A	#N/A	#N/A	#N/A	#N/A	#N/A	#N/A	#N/A	#N/A	#N/A	#N/A	#N/A	#N/A	#N/A	#N/A	#N/A	#N/A	#N/A	#N/A	#N/A	#N/A	#N/A	#N/A	#N/A	#N/A	#N/A	#N/A	0.117345	#N/A	1	ENSG00000288033		lncRNA	novel transcript
DNAAF4	#N/A	#N/A	#N/A	#N/A	#N/A	#N/A	#N/A	#N/A	#N/A	#N/A	#N/A	#N/A	#N/A	#N/A	#N/A	#N/A	#N/A	#N/A	#N/A	#N/A	#N/A	#N/A	#N/A	#N/A	#N/A	#N/A	#N/A	#N/A	#N/A	#N/A	#N/A	#N/A	#N/A	#N/A	#N/A	#N/A	#N/A	#N/A	#N/A	#N/A	#N/A	#N/A	#N/A	#N/A	#N/A	#N/A	#N/A	#N/A	#N/A	#N/A	#N/A	#N/A	#N/A	#N/A	#N/A	#N/A	#N/A	#N/A	#N/A	#N/A	#N/A	0.0980105	#N/A	1	ENSG00000256061	DNAAF4	protein_coding	dynein axonemal assembly factor 4 [Source:HGNC Symbol;Acc:HGNC:21493]
HECTD2	#N/A	#N/A	#N/A	#N/A	#N/A	#N/A	#N/A	#N/A	#N/A	#N/A	#N/A	#N/A	#N/A	#N/A	#N/A	#N/A	#N/A	#N/A	#N/A	#N/A	#N/A	#N/A	#N/A	#N/A	#N/A	#N/A	#N/A	#N/A	#N/A	#N/A	#N/A	#N/A	#N/A	#N/A	#N/A	#N/A	#N/A	#N/A	#N/A	#N/A	#N/A	#N/A	#N/A	#N/A	#N/A	#N/A	#N/A	#N/A	#N/A	#N/A	#N/A	#N/A	#N/A	#N/A	#N/A	#N/A	#N/A	#N/A	#N/A	#N/A	#N/A	0.871212	#N/A	1	ENSG00000165338	HECTD2	protein_coding	HECT domain E3 ubiquitin protein ligase 2 [Source:HGNC Symbol;Acc:HGNC:26736]
#286074	#N/A	#N/A	#N/A	#N/A	#N/A	#N/A	#N/A	#N/A	#N/A	#N/A	#N/A	#N/A	#N/A	#N/A	#N/A	#N/A	#N/A	#N/A	#N/A	#N/A	#N/A	#N/A	#N/A	#N/A	#N/A	#N/A	#N/A	#N/A	#N/A	#N/A	#N/A	#N/A	#N/A	#N/A	#N/A	#N/A	#N/A	#N/A	#N/A	#N/A	#N/A	#N/A	#N/A	#N/A	#N/A	#N/A	#N/A	#N/A	#N/A	#N/A	#N/A	#N/A	#N/A	#N/A	#N/A	#N/A	#N/A	#N/A	#N/A	#N/A	#N/A	0.114628	#N/A	1	ENSG00000286074		lncRNA	novel transcript
HMBOX1	#N/A	#N/A	#N/A	#N/A	#N/A	#N/A	#N/A	#N/A	#N/A	#N/A	#N/A	#N/A	#N/A	#N/A	#N/A	#N/A	#N/A	#N/A	#N/A	#N/A	#N/A	#N/A	#N/A	#N/A	#N/A	#N/A	#N/A	#N/A	#N/A	#N/A	#N/A	#N/A	#N/A	#N/A	#N/A	#N/A	#N/A	#N/A	#N/A	#N/A	#N/A	#N/A	#N/A	#N/A	#N/A	#N/A	#N/A	#N/A	#N/A	#N/A	#N/A	#N/A	#N/A	#N/A	#N/A	#N/A	#N/A	#N/A	#N/A	#N/A	#N/A	0.95076	#N/A	1	ENSG00000147421	HMBOX1	protein_coding	homeobox containing 1 [Source:HGNC Symbol;Acc:HGNC:26137]
SWT1	#N/A	#N/A	#N/A	#N/A	#N/A	#N/A	#N/A	#N/A	#N/A	#N/A	#N/A	#N/A	#N/A	#N/A	#N/A	#N/A	#N/A	#N/A	#N/A	#N/A	#N/A	#N/A	#N/A	#N/A	#N/A	#N/A	#N/A	#N/A	#N/A	#N/A	#N/A	#N/A	#N/A	#N/A	#N/A	#N/A	#N/A	#N/A	#N/A	#N/A	#N/A	#N/A	#N/A	#N/A	#N/A	#N/A	#N/A	#N/A	#N/A	#N/A	#N/A	#N/A	#N/A	#N/A	#N/A	#N/A	#N/A	#N/A	#N/A	#N/A	#N/A	0.488539	#N/A	1	ENSG00000116668	SWT1	protein_coding	SWT1 RNA endoribonuclease homolog [Source:HGNC Symbol;Acc:HGNC:16785]
NBPF9	#N/A	#N/A	#N/A	#N/A	#N/A	#N/A	#N/A	#N/A	#N/A	#N/A	#N/A	#N/A	#N/A	#N/A	#N/A	#N/A	#N/A	#N/A	#N/A	#N/A	#N/A	#N/A	#N/A	#N/A	#N/A	#N/A	#N/A	#N/A	#N/A	#N/A	#N/A	#N/A	#N/A	#N/A	#N/A	#N/A	#N/A	#N/A	#N/A	#N/A	#N/A	#N/A	#N/A	#N/A	#N/A	#N/A	#N/A	#N/A	#N/A	#N/A	#N/A	#N/A	#N/A	#N/A	#N/A	#N/A	#N/A	#N/A	#N/A	#N/A	#N/A	0.137586	#N/A	1	ENSG00000269713	NBPF9	protein_coding	NBPF member 9 [Source:HGNC Symbol;Acc:HGNC:31991]
ZNF77	#N/A	#N/A	#N/A	#N/A	#N/A	#N/A	#N/A	#N/A	#N/A	#N/A	#N/A	#N/A	#N/A	#N/A	#N/A	#N/A	#N/A	#N/A	#N/A	#N/A	#N/A	#N/A	#N/A	#N/A	#N/A	#N/A	#N/A	#N/A	#N/A	#N/A	#N/A	#N/A	#N/A	#N/A	#N/A	#N/A	#N/A	#N/A	#N/A	#N/A	#N/A	#N/A	#N/A	#N/A	#N/A	#N/A	#N/A	#N/A	#N/A	#N/A	#N/A	#N/A	#N/A	#N/A	#N/A	#N/A	#N/A	#N/A	#N/A	#N/A	#N/A	0.0651263	#N/A	1	ENSG00000175691	ZNF77	protein_coding	zinc finger protein 77 [Source:HGNC Symbol;Acc:HGNC:13150]
#267605	#N/A	#N/A	#N/A	#N/A	#N/A	#N/A	#N/A	#N/A	#N/A	#N/A	#N/A	#N/A	#N/A	#N/A	#N/A	#N/A	#N/A	#N/A	#N/A	#N/A	#N/A	#N/A	#N/A	#N/A	#N/A	#N/A	#N/A	#N/A	#N/A	#N/A	#N/A	#N/A	#N/A	#N/A	#N/A	#N/A	#N/A	#N/A	#N/A	#N/A	#N/A	#N/A	#N/A	#N/A	#N/A	#N/A	#N/A	#N/A	#N/A	#N/A	#N/A	#N/A	#N/A	#N/A	#N/A	#N/A	#N/A	#N/A	#N/A	#N/A	#N/A	0.0693534	#N/A	1	ENSG00000267605		lncRNA	novel transcript, antisense to ZNF383
LINC01116	#N/A	#N/A	#N/A	#N/A	#N/A	#N/A	#N/A	#N/A	#N/A	#N/A	#N/A	#N/A	#N/A	#N/A	#N/A	#N/A	#N/A	#N/A	#N/A	#N/A	#N/A	#N/A	#N/A	#N/A	#N/A	#N/A	#N/A	#N/A	#N/A	#N/A	#N/A	#N/A	#N/A	#N/A	#N/A	#N/A	#N/A	#N/A	#N/A	#N/A	#N/A	#N/A	#N/A	#N/A	#N/A	#N/A	#N/A	#N/A	#N/A	#N/A	#N/A	#N/A	#N/A	#N/A	#N/A	#N/A	#N/A	#N/A	#N/A	#N/A	#N/A	0.0799272	#N/A	1	ENSG00000163364	LINC01116	lncRNA	long intergenic non-protein coding RNA 1116 [Source:HGNC Symbol;Acc:HGNC:49259]

### Sheet: Bcell
geneID	Adipocyte	Bcell	Endo_s1	Endo_s3	Endo_s4	Endo_s5	Endo_s6	EndoAct	EndoCyto	EndoEmbMTJ	EndoMyo_s1	EndoMyo_s2	EndoSmooth	Fib_s1	Fib_s2	Fib_s3	Fib_s4	Fib_s5	Fib_s6	Fib_s8	Fib_s9	FibCyto	FibMyo_s1	FibMyo_s2	FibSmoothMuSC	ImmunoMyo	Macrophage_s1	Macrophage_s2	Macrophage_s3	Mast	MuSC_s1	MuSC_s2	MuSCCyto	MuSCMyo	Myo_s1	Myo_s2	Myo_s3	Myo_s4	MyoCyto_s1	MyoCyto_s2	MyoI_s1	MyoI_s2	MyoII_s1	MyoII_s2	MyoII_s3	MyoII_s4	MyoII_s5	MyoII_s6	MyoIINMJ	MyoIIX	MyoMTJ	Smooth_s1	Smooth_s2	Smooth_s3	Smooth_s4	Smooth_s5	Smooth_s6	SmoothCyto	SmoothEndo	SmoothFib	SmoothMyoAdipo	Tcell	TNKcell	Num_diff	ensembl_gene_id	hgnc_symbol	gene_biotype	description
WDFY4	0.121633	#N/A	9.92546	9.05209	9.11931	0.285268	7.31812	0.374547	7.89431	9.26261	0.248267	0.135746	8.64807	6.78946	5.92524	10.5563	6.61671	8.87643	6.43105	0.203618	6.88237	7.99941	8.32072	7.19302	6.17847	5.67685	3.84394	3.51061	3.59995	5.89	9.64382	0.127507	10.92	0.194199	0.366124	8.48836	10.5075	0.35993	11.6716	10.162	16.0247	0.359885	11.9112	11.2859	0.353826	0.344866	13.4541	11.3911	0.331522	0.36567	0.364125	9.37349	7.5396	9.70746	0.281825	0.246561	0.139854	7.54999	0.279127	0.123999	7.16592	9.04157	11.0652	62	ENSG00000128815	WDFY4	protein_coding	WDFY family member 4 [Source:HGNC Symbol;Acc:HGNC:29323]
CCSER1	6.16061	#N/A	3.29017	3.90974	3.03608	3.06417	4.47817	3.28353	4.40799	5.24502	4.17465	5.79655	4.17839	13.604	13.4326	10.4781	7.1839	0.295062	0.165137	0.21278	0.222527	0.180777	8.4857	9.5488	7.67352	5.23266	4.67151	3.13628	3.26582	2.28476	9.92874	6.89025	10.5133	9.07906	8.26354	7.62449	8.08459	8.4066	9.49663	9.38709	9.62619	7.92599	10.331	7.76139	9.73146	5.50525	8.65059	10.1236	4.38079	9.82967	9.07238	9.09235	7.52496	7.44198	10.9483	7.22465	6.52553	0.17172	5.23747	0.246034	7.0014	7.51037	7.02085	62	ENSG00000184305	CCSER1	protein_coding	coiled-coil serine rich protein 1 [Source:HGNC Symbol;Acc:HGNC:29349]
CLNK	0.093429	#N/A	0.340199	0.206415	0.217384	0.225375	0.131385	0.204736	0.123087	0.251913	0.143931	0.113789	0.197156	0.278918	0.293718	0.246981	0.145701	0.229355	0.141397	0.173844	0.182603	0.152253	0.22214	0.134699	0.137215	0.111178	0.0986995	0.0599236	0.0341508	2.24883e-07	0.228754	0.108971	0.194821	0.165668	10.0883	3.34422e-07	8.08375	8.4874	6.88578	8.5292	10.7993	0.302599	9.0583	0.29479	0.279911	0.296125	10.1959	10.0998	0.26309	10.3008	0.300017	9.06185	0.209404	0.207585	0.252952	0.134259	0.119374	0.142013	0.187053	0.108874	0.185468	0.167041	4.51947	62	ENSG00000109684	CLNK	protein_coding	cytokine dependent hematopoietic cell linker [Source:HGNC Symbol;Acc:HGNC:17438]
#231873	0.0898441	#N/A	0.278191	0.189459	0.213168	0.227274	0.129278	0.195962	0.117854	5.98106	0.129985	0.103783	0.174488	4.54444	5.66516	6.48843	0.149666	0.1714	0.107143	0.162802	0.231323	0.274197	0.330942	0.128131	0.130193	0.242762	6.79147	0.0581549	0.0329965	1.95054e-07	7.80641	0.103668	0.188887	0.153417	0.310545	3.91534e-07	0.302477	0.31225	0.303706	0.31245	10.5481	0.298164	9.89909	0.475281	0.296208	0.277727	10.0266	0.27835	0.232855	10.0128	0.309246	0.278194	5.58067	0.170653	0.241414	0.128088	0.115009	0.135685	0.173515	0.10324	0.171407	0.068316	0.14512	62	ENSG00000231873		lncRNA	novel transcript
#241577	0.0891422	#N/A	0.295505	0.219023	0.212391	0.232433	0.130236	0.204641	0.116902	0.252428	0.137257	0.109887	0.196898	6.70055	5.34667	0.348802	0.117896	0.238538	0.1246	0.165631	0.170698	0.122848	0.212745	0.129267	0.135732	0.106749	6.16287	4.77351	4.90528	1.48484e-07	0.234991	0.104312	0.190573	0.158098	0.309068	2.83687e-07	0.307963	0.310693	0.314214	0.310843	0.333437	0.296762	0.316014	0.295071	0.296483	0.283914	0.316425	0.305736	0.257935	0.310501	0.308003	0.287263	0.227516	0.198768	0.242227	0.128468	0.113756	0.137979	0.178797	0.105286	0.176835	0.0692416	0.163012	62	ENSG00000241577		lncRNA	novel transcript, sense intronic to LRRC18
FLT3	0.12119	#N/A	7.32381	0.200267	0.207471	0.232801	0.126738	0.180015	0.131895	6.19345	0.136641	0.111273	0.259699	8.46764	0.235365	0.341533	0.140174	0.236735	0.132663	0.166979	0.172251	0.145175	0.273615	0.127901	0.148411	0.108816	3.12187	2.29678	0.94636	6.98052e-07	6.17527	0.104535	0.18511	0.155422	0.378903	2.92098e-07	6.5554	0.547929	7.03619	6.26541	7.15873	0.267446	6.99787	5.39956	6.49551	0.277523	7.87017	7.00851	0.410204	7.05107	7.55123	8.53844	0.263372	0.170961	0.242192	0.127675	0.129661	0.158571	0.169328	0.102113	0.246947	0.137921	0.154843	62	ENSG00000122025	FLT3	protein_coding	fms related receptor tyrosine kinase 3 [Source:HGNC Symbol;Acc:HGNC:3765]
IRF8	4.94616	#N/A	0.287812	0.213368	0.21141	0.226132	0.129913	0.187389	0.116083	0.236215	0.137418	0.109975	0.187606	0.268355	0.238686	0.220714	0.138354	0.242071	0.13464	0.234596	0.178034	0.144024	0.207746	0.117082	0.135588	3.50135	2.78744	2.68597	3.53163	3.04933e-07	0.224494	0.103713	0.18964	0.157518	0.307201	2.5977e-07	0.30623	0.308902	0.307107	0.30939	0.33168	0.295034	0.306842	0.295128	0.289112	0.281804	0.302401	0.302863	0.271732	0.275577	0.312935	0.295791	0.231746	0.192844	0.240767	0.128208	0.113479	0.136993	0.174755	0.305156	0.176069	0.0678042	4.17514	62	ENSG00000140968	IRF8	protein_coding	interferon regulatory factor 8 [Source:HGNC Symbol;Acc:HGNC:5358]
CCDC26	5.47066	#N/A	5.36814	4.91098	0.182426	0.221915	0.0893594	4.90996	6.19084	3.98417	0.340697	0.0792553	3.93239	7.63009	0.363337	0.209327	0.208944	0.323141	0.130905	0.165142	0.173199	0.139435	6.95659	0.124201	0.141131	0.232927	0.213263	4.57834	0.153813	1.26577e-06	4.74181	4.19447	1.1076	0.221868	3.96951	5.25876	3.96956	3.92228	5.54905	4.47162	4.24562	3.01957	5.47473	5.22524	7.24132	1.19715	4.87053	5.35122	0.645217	5.75136	4.50319	4.0537	6.8477	0.188586	0.519093	0.121835	0.125077	8.82772	0.157924	0.106623	5.81772	5.47853	4.24259	62	ENSG00000229140	CCDC26	lncRNA	CCDC26 long non-coding RNA [Source:HGNC Symbol;Acc:HGNC:28416]
ST18	0.163735	#N/A	7.50698	6.85443	0.226994	0.24822	5.89888	0.217544	5.07168	4.85712	0.319109	0.213898	0.20189	0.299493	0.257112	0.25919	0.151768	0.254643	0.149909	0.180329	0.362373	5.11064	0.218847	0.216984	0.150987	4.38455	0.236464	2.22865	0.896805	5.75888e-07	0.25439	0.0990375	0.193309	5.29501	7.85151	4.7231e-07	6.67576	6.56153	6.60448	6.96282	7.63253	6.5954	7.10624	0.586394	0.315131	0.2649	7.27794	7.43434	2.53032	6.76197	7.57548	8.00937	6.52518	0.216805	0.26424	0.142711	0.222665	0.616227	0.190175	0.173976	0.191635	0.204212	0.162965	62	ENSG00000147488	ST18	protein_coding	ST18 C2H2C-type zinc finger transcription factor [Source:HGNC Symbol;Acc:HGNC:18695]
FNBP1	3.83128	#N/A	2.44779	2.17844	2.99365	2.57486	3.25019	2.84169	3.04591	2.93709	2.75748	2.479	2.3377	2.31236	2.40145	2.05071	1.32827	2.10307	2.5712	2.52913	2.9029	2.74268	2.19351	2.70711	2.54405	1.68076	0.784985	0.672668	1.14492	1.88267	3.31342	3.42858	3.49089	2.70971	2.66913	2.10823	2.68914	2.64028	2.79552	2.83159	2.77002	2.90619	2.7805	2.77959	2.9815	2.70643	2.74787	2.72612	3.4863	2.90428	2.88974	2.02016	2.21869	1.74248	2.43547	2.34485	3.20312	2.68819	2.17869	2.69909	2.70066	0.783691	0.80322	62	ENSG00000187239	FNBP1	protein_coding	formin binding protein 1 [Source:HGNC Symbol;Acc:HGNC:17069]
SLC9A7	5.59651	#N/A	3.65386	4.43848	3.21657	5.27796	1.16561	3.79867	4.49066	2.53595	0.372256	0.555696	3.76468	3.64678	5.66782	3.9377	2.2575	3.03522	0.65014	0.253768	0.820227	1.90695	3.38275	0.334998	3.93431	3.03712	2.49313	1.92887	1.57083	5.43861e-07	1.54124	0.588277	1.48576	1.87649	2.90367	8.91452e-07	3.01448	2.79206	3.04641	2.79017	2.79845	2.85245	2.74178	3.14418	2.96627	2.49279	2.58588	2.6576	2.67952	2.96142	3.28617	5.16429	4.59413	4.58612	0.762391	4.12261	0.194286	0.604766	4.0655	0.171581	3.3113	3.12502	4.03919	62	ENSG00000065923	SLC9A7	protein_coding	solute carrier family 9 member A7 [Source:HGNC Symbol;Acc:HGNC:17123]
CLEC9A	0.0820475	#N/A	5.11425	0.162021	0.144483	0.174917	0.102849	8.417	0.408097	0.199845	0.119111	0.0903965	0.15638	0.245427	0.195765	0.169694	0.103798	0.200624	0.118738	0.131936	0.146233	0.115436	0.179415	0.105301	0.241811	0.0876123	0.0816367	0.0458675	0.0266525	1.67018e-07	0.170786	0.116483	0.147378	0.129856	0.248263	1.66202e-07	0.248561	0.242417	0.256987	0.248055	0.263293	0.247349	8.4048	0.245606	0.245294	0.234365	0.243917	0.248856	0.222943	0.253963	0.252681	0.219955	0.182872	0.158146	0.198261	0.102199	0.104087	0.122908	0.155249	0.0865837	0.144893	0.0579546	0.0626704	62	ENSG00000197992	CLEC9A	protein_coding	C-type lectin domain containing 9A [Source:HGNC Symbol;Acc:HGNC:26705]
RUBCNL	2.14043	#N/A	7.49724	5.82267	0.234033	0.262491	6.73916	6.27006	0.135588	6.9266	2.78551	0.376506	4.98812	5.36765	4.81038	5.89699	3.74008	5.39031	2.54481	0.263992	4.16212	4.08855	7.17461	3.57325	5.96975	2.73707	1.7718	1.92484	1.65954	6.95628e-07	4.54641	2.74488	3.62852	5.21638	0.336834	3.48098e-07	7.98944	9.14529	7.49448	0.333183	8.98011	7.22842	8.77183	0.337531	0.32451	0.304578	9.55287	10.2221	5.83812	8.73705	8.42542	7.33073	0.249727	5.05111	0.272745	7.92516	0.292215	0.159733	4.71931	0.341209	7.53894	6.21172	6.01898	62	ENSG00000102445	RUBCNL	protein_coding	rubicon like autophagy enhancer [Source:HGNC Symbol;Acc:HGNC:20420]
DNASE1L3	0.111575	#N/A	4.4433	0.184474	0.294935	4.014	0.114105	4.95681	3.64674	0.342745	0.339789	0.153504	0.323575	0.271263	0.208935	0.204297	0.126819	0.225342	0.130001	0.155292	0.158299	0.130437	0.209234	0.123661	0.127511	0.103593	0.0886277	0.0532529	0.0259326	2.96691e-07	7.15059	0.0994534	0.175906	0.15095	0.280132	2.19948e-07	0.263494	0.301932	0.304216	0.302187	10.0971	0.269372	9.77738	0.28079	0.286551	0.270716	6.86195	0.296192	2.44936	0.297683	0.277993	7.61643	0.197505	0.187739	0.232611	0.123153	0.15683	4.61347	0.162037	0.134616	0.14555	0.0675848	0.163869	62	ENSG00000163687	DNASE1L3	protein_coding	deoxyribonuclease 1 like 3 [Source:HGNC Symbol;Acc:HGNC:2959]
BANK1	0.538627	#N/A	0.813554	6.92531	0.194503	0.241801	0.122701	5.81291	0.113729	6.84613	0.137758	5.9075	0.316853	9.18301	0.206368	0.235364	0.171844	0.242083	0.12794	0.16953	0.186441	0.148306	4.49025	0.132294	0.139789	0.256074	4.72775	3.49583	3.35236	2.59168e-07	7.49914	0.105742	6.71867	0.138053	6.788	5.26756e-07	6.63301	8.78534	7.16486	7.1734	7.45094	7.6539	7.4061	6.65711	7.11829	0.278679	7.51243	7.2662	3.35691	7.55258	7.40075	8.63867	7.81096	0.332494	0.250783	0.176834	0.117748	6.00114	0.166576	0.109199	0.264137	0.070743	6.59411	62	ENSG00000153064	BANK1	protein_coding	B cell scaffold protein with ankyrin repeats 1 [Source:HGNC Symbol;Acc:HGNC:18233]
CPVL	6.30331	#N/A	10.9355	7.74969	0.203934	0.235208	0.125052	7.51459	0.131973	4.67955	0.142661	0.223196	7.43257	4.85935	5.68814	5.82745	0.398183	5.16786	5.56444	0.15176	5.11774	6.00449	3.81475	0.129079	0.389123	4.22359	1.86387	1.65726	#N/A	5.54985	3.00108	5.34392	3.2046	3.79374	5.48475	9.41864e-07	4.40361	5.42742	4.11161	5.37664	5.51902	4.62764	3.62866	5.19767	4.00734	3.86235	4.24445	4.43678	4.9941	3.82919	4.76445	8.25553	7.21367	6.27491	0.244645	0.127517	0.134693	0.155598	0.202	0.134581	6.13441	0.0714171	6.36262	61	ENSG00000106066	CPVL	protein_coding	carboxypeptidase vitellogenic like [Source:HGNC Symbol;Acc:HGNC:14399]
BCL11A	0.12325	#N/A	0.336446	0.244698	0.245125	0.268301	0.151143	0.220619	0.139026	7.14276	0.160166	0.129743	0.413473	0.315819	0.270128	0.278275	0.164806	0.279605	0.158873	0.196742	0.207889	0.170594	0.249818	0.145571	0.158787	4.78897	6.00638	3.27321	2.41128	#N/A	8.97128	0.120292	0.212614	0.178419	0.352082	5.0138e-07	0.326779	0.354988	0.35825	0.348403	0.362056	0.320858	11.4745	0.345151	0.339648	0.326358	10.592	0.343385	0.309742	0.325499	0.346088	9.17177	0.268698	0.222979	0.278945	0.150494	0.138717	5.63407	0.203343	0.123828	0.204788	0.0791208	9.17705	61	ENSG00000119866	BCL11A	protein_coding	BAF chromatin remodeling complex subunit BCL11A [Source:HGNC Symbol;Acc:HGNC:13221]
FCRL1	0.0631128	#N/A	0.218277	0.155667	0.152376	0.165092	0.09389	0.148341	0.0712104	0.182827	0.0990996	0.0800979	0.142193	0.213802	0.173346	0.175131	0.0953687	0.174612	0.0912597	0.110781	0.127551	0.0978693	0.157205	0.0922694	0.0911064	0.0753174	0.0715103	0.040965	0.0241554	#N/A	0.171451	0.0698532	0.137186	0.113481	0.220523	1.14568e-07	0.224314	0.226671	0.224822	0.22674	0.244976	0.216007	0.231761	0.213916	0.213537	0.203259	0.230076	0.218769	0.192357	0.224578	0.229951	0.220159	0.167705	0.142496	0.171892	0.104662	0.0743211	0.084886	0.124747	0.0741868	0.127021	0.0491818	0.0526215	61	ENSG00000163534	FCRL1	protein_coding	Fc receptor like 1 [Source:HGNC Symbol;Acc:HGNC:18509]
ADA2	0.24119	#N/A	4.10348	3.75893	5.11964	4.8047	4.17179	4.34036	2.73694	4.53564	3.73974	2.97012	4.25207	3.74978	5.33288	4.76307	5.51302	4.02937	3.30046	0.457778	4.8033	3.74392	6.20345	3.41768	4.69117	2.60138	1.93785	0.848545	#N/A	1.10371e-06	3.62609	3.12198	3.5633	4.41688	4.86057	4.16918	4.99124	5.22715	4.93836	5.21601	5.10839	4.90153	5.3464	5.26883	4.45055	5.09866	5.2875	5.49075	2.34781	5.33712	5.04953	3.70343	3.6138	3.3047	4.43093	4.71369	0.569785	3.05894	4.03695	0.289707	4.8537	1.684	1.39388	61	ENSG00000093072	ADA2	protein_coding	adenosine deaminase 2 [Source:HGNC Symbol;Acc:HGNC:1839]
#287154	0.0825322	#N/A	0.545043	0.180811	0.153099	0.168747	0.108029	0.161044	0.10737	0.185838	0.11798	0.0939488	0.148332	0.243114	0.200793	0.198198	0.115229	0.202777	0.112279	0.149077	0.124498	0.119665	0.169196	0.106458	0.128281	0.0916213	0.0848891	0.0429205	0.0288271	#N/A	0.189245	0.0732697	0.160677	0.134172	0.231277	2.15023e-07	7.15644	0.324444	7.40799	0.238056	10.1796	0.228327	7.98771	0.237664	0.224759	0.234546	7.95323	0.545738	3.57087	0.330244	0.24476	0.22846	0.165408	0.1658	0.203461	0.104834	0.10838	0.13	0.151487	0.165808	0.146768	0.0596477	0.0641497	61	ENSG00000287154		lncRNA	novel transcript, antisense to ZNF518Band CLNK
SLC24A4	0.0813351	#N/A	6.10154	0.161894	4.41447	0.177245	5.26405	0.162495	0.108923	0.32957	0.117743	0.0939104	0.256068	0.612294	0.156879	0.189539	0.0885731	0.163459	0.0960906	0.136791	0.123758	0.100625	0.144889	0.109045	5.45384	0.0806206	3.69153	0.0423991	0.118454	#N/A	3.23768	0.0810276	3.75613	3.53927	5.70362	1.70515e-07	0.648251	7.37216	7.90806	7.66352	6.09818	0.646716	9.61137	0.340056	0.226561	0.235044	8.90286	6.75909	3.58746	8.01798	7.84784	0.383132	0.188532	0.164292	0.199661	0.106545	0.108738	0.122759	0.14407	0.138009	0.147724	0.059505	0.128034	61	ENSG00000140090	SLC24A4	protein_coding	solute carrier family 24 member 4 [Source:HGNC Symbol;Acc:HGNC:10978]
BLK#136573	0.0595992	#N/A	0.176466	0.135763	0.14302	0.154478	0.086938	0.139387	0.0635415	0.132071	0.0911649	0.0730218	0.117688	0.164802	0.163495	0.16486	0.0897363	0.163784	0.0857396	0.103758	0.119148	0.0994811	0.135974	0.086511	0.0917955	0.0571473	0.0618519	0.0335991	0.0228429	#N/A	0.162421	0.0759536	0.130005	0.103803	0.194785	1.1297e-07	0.193472	0.211416	0.198891	0.199458	0.219817	0.203714	0.273941	0.182226	0.201982	0.191532	0.206171	0.206344	0.179968	0.204535	0.20904	0.203816	0.142543	0.132923	0.161477	0.0974423	0.0679916	0.0768971	0.120566	0.0698607	0.115708	0.374007	0.0476849	61	ENSG00000136573	BLK	protein_coding	BLK proto-oncogene, Src family tyrosine kinase [Source:HGNC Symbol;Acc:HGNC:1057]
MS4A1	0.0612203	#N/A	0.213056	0.154547	0.147962	0.160548	0.0909343	0.141554	0.0682925	0.177889	0.0961254	0.0774384	0.137492	0.208275	0.168732	0.170669	0.0926124	0.16964	0.0882334	0.107178	0.123834	0.094371	0.153106	0.0897234	0.0877293	0.0770985	0.0696296	0.0407211	0.0236404	#N/A	0.167003	0.0677248	0.132498	0.110149	0.218705	1.17524e-07	0.208804	0.220969	0.222543	0.220841	0.23032	0.206171	0.23473	0.212086	0.207751	0.19763	0.224314	0.216575	0.180789	0.218858	0.224133	0.214511	0.164997	0.138153	0.167056	0.101684	0.101992	0.0812041	0.124903	0.0725355	0.123302	0.0479095	0.0516359	61	ENSG00000156738	MS4A1	protein_coding	membrane spanning 4-domains A1 [Source:HGNC Symbol;Acc:HGNC:7315]
BTLA	0.0861638	#N/A	0.528225	0.20666	0.207384	0.226912	0.127866	0.175315	0.278228	0.242255	0.184401	0.108683	0.185207	8.08529	0.235097	0.230759	0.13056	0.238097	0.207622	0.147936	0.204633	0.141261	0.208543	0.126319	0.288815	5.90003	0.0936832	0.0565338	0.0320886	#N/A	7.46834	0.228024	0.1806	0.151171	0.284725	2.20355e-07	7.57665	0.297238	0.298868	0.283639	10.4476	0.289903	10.0548	0.288993	0.288067	0.276785	0.391546	0.297352	4.9861	0.291536	0.295222	6.5378	0.225935	0.1941	0.299141	0.126046	0.111932	0.261767	0.338535	0.106103	0.169578	3.47118	0.156915	61	ENSG00000186265	BTLA	protein_coding	B and T lymphocyte associated [Source:HGNC Symbol;Acc:HGNC:21087]
PAX5	0.0647898	#N/A	0.440492	0.148414	0.150358	0.18802	0.10853	0.149628	0.0892808	0.166984	0.197996	0.116233	0.139921	0.232174	0.1973	0.198795	0.113567	0.202853	0.109439	0.133307	0.14817	0.116942	0.160396	0.107108	0.108592	0.0862667	0.0663522	0.038827	0.0281469	#N/A	0.17859	0.0701979	0.151145	0.131825	5.75639	1.7664e-07	6.16636	5.41492	0.668555	7.12937	7.27426	0.265759	8.01263	0.233851	0.23977	0.220806	7.16601	7.57844	0.17936	5.26927	1.20397	0.245178	0.196806	0.165325	0.199903	0.120066	0.112965	0.0996978	0.137852	0.0901524	0.138179	0.0575517	0.0924268	61	ENSG00000196092	PAX5	protein_coding	paired box 5 [Source:HGNC Symbol;Acc:HGNC:8619]
SHTN1	1.00494	#N/A	6.39566	0.905261	0.176089	0.195052	0.098649	0.159839	0.11235	6.1977	0.116106	0.0692887	4.61729	1.52324	2.31996	1.7343	3.24771	1.73277	0.607597	0.639892	1.05265	1.86754	2.17804	0.551653	4.1227	2.63195	0.225906	0.508259	0.353985	#N/A	1.76212	2.83355	1.0493	0.572347	0.244484	3.76038e-07	6.23633	0.369887	7.95238	6.92298	10.0363	0.232106	7.14343	0.324032	0.206804	0.243945	7.92067	6.2708	4.76429	7.31857	7.3548	4.76583	5.44734	4.5294	4.04498	5.24743	0.103841	4.02816	4.75399	2.03236	0.176575	0.0562692	0.121851	61	ENSG00000187164	SHTN1	protein_coding	shootin 1 [Source:HGNC Symbol;Acc:HGNC:29319]
IGHM#211899	0.0597059	#N/A	0.208714	0.127848	0.144168	0.156226	0.0907451	0.140309	0.0657408	0.173675	0.0933771	0.0746125	0.115248	0.203452	0.164652	0.166333	0.0899302	0.165319	0.0857185	0.10389	0.120262	0.0931918	0.148766	0.0871028	0.085097	0.0702988	0.0681003	0.0397022	0.0231101	#N/A	0.163038	0.0680492	0.13062	0.102773	0.214368	1.07458e-07	0.192069	0.197068	0.213067	0.199734	0.226884	0.205001	0.207829	0.207402	0.202993	0.192713	0.195064	0.208049	0.18197	0.206598	0.219688	0.209709	0.161032	0.133925	0.162876	0.0986466	0.0687146	0.0796357	0.121398	0.0709625	0.119772	0.0455484	0.0507242	61	ENSG00000211899	IGHM	IG_C_gene	immunoglobulin heavy constant mu [Source:HGNC Symbol;Acc:HGNC:5541]
LINC00877	0.114157	#N/A	0.973418	0.189071	0.251977	0.316316	0.140076	0.163783	0.24069	3.66614	0.126518	0.0969581	5.05198	6.59509	0.192597	0.199454	0.228449	0.216441	0.126205	0.153617	0.165492	0.185739	0.165539	0.113443	0.189043	0.533856	1.68116	0.276247	#N/A	8.15624e-08	0.470964	0.175241	3.84564	0.145074	6.88235	3.0718e-07	4.78116	5.95212	5.54149	5.33804	7.5655	0.269023	5.95313	5.34011	0.228598	0.263961	6.68245	6.66561	0.38871	7.20704	0.550748	0.341126	0.207972	0.29293	0.224866	0.234857	0.117885	0.182377	0.181839	0.0992605	0.457219	0.065847	0.0720526	61	ENSG00000241163	LINC00877	lncRNA	long intergenic non-protein coding RNA 877 [Source:HGNC Symbol;Acc:HGNC:27706]
MIR924HG	0.090468	#N/A	0.286292	0.164204	0.179114	0.194839	0.0854149	0.161902	0.108351	0.335884	0.11528	0.0792566	0.186081	0.676555	0.502657	0.201708	0.10128	0.205635	0.106819	0.130679	0.11137	0.10498	0.164787	0.105596	0.122548	0.0767512	0.0840245	0.03833	0.0269775	#N/A	4.20487	0.128744	3.22316	0.129746	0.254992	1.7316e-07	0.329009	0.24313	0.258667	0.230042	9.34204	0.247546	10.4662	0.257219	0.225729	0.208083	0.364973	0.22786	0.209787	0.251948	0.238918	0.769009	0.193879	0.140343	0.195286	0.0953695	0.104362	0.126396	0.145748	0.0838404	0.144035	0.0577	0.0637449	61	ENSG00000267374	MIR924HG	lncRNA	MIR924 host gene [Source:HGNC Symbol;Acc:HGNC:44332]
TMEM156	0.0810755	#N/A	5.34436	0.197726	0.206301	0.225544	0.124534	0.194567	0.0943648	0.412797	0.245586	0.201798	0.186404	7.34893	0.219629	0.225459	0.133915	0.232828	0.115848	0.159901	0.270677	0.140105	0.212039	0.12438	0.127312	2.81212	0.0922092	0.0487246	1.75818	#N/A	0.216518	0.101104	0.177087	0.154383	0.286359	3.29217e-07	0.28654	0.291425	0.455417	0.291932	11.2832	0.289123	7.34797	0.461654	0.260909	0.268644	0.706038	0.291253	2.19408	6.44285	0.306162	0.600524	0.219842	0.18163	0.235124	0.124556	0.17623	0.130431	0.161654	0.129455	0.171845	0.688194	1.12112	61	ENSG00000121895	TMEM156	protein_coding	transmembrane protein 156 [Source:HGNC Symbol;Acc:HGNC:26260]
LINC00926	0.0540053	#N/A	4.07487	0.100499	0.0974026	0.149177	0.0750579	0.113466	0.0624557	0.277165	0.117511	0.0810336	0.10116	4.50862	4.48346	0.264242	0.0739475	0.162248	0.0718719	0.0802357	0.0958943	0.288354	0.109756	0.0661694	0.0871712	0.0557903	0.0584371	0.0342675	0.0162997	#N/A	3.74921	0.0700595	3.42108	0.106658	6.27846	7.92034e-08	6.6414	5.517	5.62636	5.19738	5.34673	0.700476	5.30691	1.16462	0.290699	0.168992	5.32897	5.06481	0.16696	5.48255	5.892	3.94255	0.118965	0.113177	0.157137	0.0988517	0.0710499	0.0499506	0.103422	0.0722779	0.119631	0.0404454	0.0418374	61	ENSG00000247982	LINC00926	lncRNA	long intergenic non-protein coding RNA 926 [Source:HGNC Symbol;Acc:HGNC:27514]
AFF3	1.51628	#N/A	7.51463	7.56873	8.15984	0.283841	6.18194	5.70879	5.49879	5.4984	6.31518	4.90523	4.11784	0.739822	2.72115	0.71711	1.76398	1.02146	1.62115	1.335	1.42752	1.08735	1.63504	1.66109	1.44976	2.43647	#N/A	0.648814	0.432941	5.03232	6.32192	4.98931	6.5016	6.19497	10.5253	7.72718	8.26427	11.6607	8.04027	8.67416	11.2493	10.7306	9.74216	8.29182	8.09079	0.33839	9.02648	9.39555	6.15497	8.42363	9.88256	4.98378	2.14884	2.60313	5.5041	4.58487	3.63444	3.21227	3.95884	4.09612	4.556	6.04115	5.03513	61	ENSG00000144218	AFF3	protein_coding	AF4/FMR2 family member 3 [Source:HGNC Symbol;Acc:HGNC:6473]
IDO2	0.0796426	#N/A	2.86516	0.178221	0.289036	0.252921	0.136683	0.140599	0.120143	0.6778	0.102369	0.0866865	0.51838	0.237965	0.186347	0.184048	0.106409	0.172518	0.102675	0.12824	0.143565	0.112393	0.16191	0.102525	0.1224	0.136986	0.0686066	0.0478492	0.0295594	#N/A	0.174513	0.0785837	0.149847	0.125242	0.249663	4.73043e-07	5.64905	0.256428	0.245846	0.243924	9.806	0.238741	7.10864	0.240514	0.239225	0.229982	0.24135	0.249458	0.217828	0.43109	0.234594	0.206042	0.167517	0.15958	0.194269	0.112962	0.102884	0.135284	0.118011	0.0849907	0.153544	0.0898969	0.156872	61	ENSG00000188676	IDO2	protein_coding	indoleamine 2,3-dioxygenase 2 [Source:HGNC Symbol;Acc:HGNC:27269]
IL4R	0.223806	#N/A	1.27697	2.69742	1.44232	1.11804	0.998904	1.84408	0.419606	3.65507	0.690923	0.321686	1.72437	3.37752	1.31861	1.76857	4.11703	3.69366	0.0735515	0.175195	0.665437	2.24975	3.44067	3.56902	0.960284	2.79667	1.36383	0.96479	0.735919	#N/A	1.41799	0.629649	1.50548	1.11864	0.253526	1.27725e-07	6.33233	0.261273	6.3705	0.231969	0.260999	0.226077	8.81015	0.252178	0.230316	0.230084	7.91056	0.246667	0.218783	0.239594	0.259193	2.20381	0.667177	0.972284	2.43533	2.95505	0.144292	0.57761	0.729595	0.238744	3.41333	0.395838	3.49755	61	ENSG00000077238	IL4R	protein_coding	interleukin 4 receptor [Source:HGNC Symbol;Acc:HGNC:6015]
CNR2	0.0776994	#N/A	5.69955	4.15886	0.321025	0.255027	0.121941	0.184193	0.138014	0.225961	0.117202	0.104136	0.175862	0.26641	0.222394	0.224925	0.129028	0.228815	0.125483	0.151111	0.166983	0.149312	0.193014	0.117105	0.125422	0.101318	0.0919088	0.0867648	0.0317045	#N/A	0.214417	0.0985348	0.171009	0.1447	6.78058	2.42987e-07	6.00561	7.37533	5.52997	6.518	7.19877	0.268757	6.94274	0.448917	0.267397	0.233791	7.30332	7.21311	1.02955	7.61164	7.32635	0.857595	0.174212	0.189142	0.204982	0.227739	0.103176	0.130637	0.169466	0.0974838	0.16574	0.204131	0.324668	61	ENSG00000188822	CNR2	protein_coding	cannabinoid receptor 2 [Source:HGNC Symbol;Acc:HGNC:2160]
VAC14	1.60345	#N/A	3.14014	3.73341	2.95541	4.35049	3.0773	3.24088	5.50881	3.63708	1.68733	2.64245	4.54614	3.1927	3.33064	3.18369	3.08395	3.99432	2.8995	0.32374	5.02768	3.28238	2.75498	2.35886	3.52927	2.45144	2.88506	2.41788	2.68499	#N/A	2.78944	2.24416	3.28129	2.73967	3.36896	1.30391e-06	2.78619	3.03807	3.06539	3.18983	3.14503	3.18069	3.05819	3.24341	3.37768	4.62696	3.10985	3.32635	3.60845	3.05238	2.97098	2.53328	3.79066	2.46417	3.92384	2.937	0.531293	3.66217	1.9942	0.360922	3.93717	2.05963	3.23145	61	ENSG00000103043	VAC14	protein_coding	VAC14 component of PIKFYVE complex [Source:HGNC Symbol;Acc:HGNC:25507]
RHEX	0.0707368	#N/A	0.413736	5.20747	0.280192	0.360114	0.128751	0.191094	0.209319	0.229105	0.1308	0.0984523	0.187462	4.66011	0.416761	0.191952	0.119006	5.08446	0.217581	0.152551	0.170592	0.54104	5.04381	0.443129	0.173217	1.31329	0.0931293	0.0555604	0.0941022	#N/A	5.60272	0.111638	0.178806	0.167136	0.283411	1.85004e-07	7.32126	0.297676	7.26693	0.299153	8.29715	0.284841	8.25682	0.267316	0.277977	0.271906	9.20079	0.44742	0.558667	0.251417	0.285551	0.253982	0.203624	0.211594	0.231211	0.272514	0.106796	0.168925	0.170568	0.100173	0.164797	0.0668094	0.0723268	61	ENSG00000263961	RHEX	protein_coding	regulator of hemoglobinization and erythroid cell expansion [Source:HGNC Symbol;Acc:HGNC:25341]
#249738	0.148291	#N/A	5.87216	0.202328	0.173456	0.216633	0.103418	5.17995	0.263789	2.9901	0.174233	0.190615	3.28192	4.03241	1.27042	3.916	0.58512	0.4391	0.332054	0.109093	0.214764	0.126486	5.50222	0.533889	0.10893	0.121426	0.18042	0.280611	2.58176	1.59411e-07	4.86073	0.176846	0.159801	0.136588	4.51734	5.65137e-07	4.68014	5.73947	5.19554	5.9202	6.64372	0.641972	6.41273	4.85535	0.249979	0.240366	5.85793	6.84962	#N/A	5.34115	6.30007	5.07931	0.293282	0.175025	0.254446	0.118077	0.104671	0.288734	0.478052	0.0963216	0.134902	0.0614135	0.0716464	61	ENSG00000249738		lncRNA	novel transcript
PPP4R4#119698	0.0542802	#N/A	2.79448	0.341643	0.0356227	0.108623	0.0589033	0.0966237	0.0696194	0.115616	0.044538	0.0404612	0.0796336	0.130754	0.120812	0.115668	0.0745107	0.123894	0.0739601	0.092706	0.0887143	0.0813149	0.0999174	0.06414	0.0726845	0.0342784	0.0516829	0.0296898	0.01739	#N/A	0.092042	0.0379032	0.0651801	0.0594951	0.134211	9.88619e-08	0.139161	0.153816	0.132281	0.150234	0.58875	0.147036	6.328	0.120632	0.128607	0.145092	0.172659	0.131174	0.136323	0.138314	0.159178	0.136604	0.120859	0.0994762	0.094471	0.0563013	0.0630681	0.0881427	0.0896213	0.0524949	0.0831217	0.0293644	0.0386069	61	ENSG00000119698	PPP4R4	protein_coding	protein phosphatase 4 regulatory subunit 4 [Source:HGNC Symbol;Acc:HGNC:23788]
CLEC4C	0.0756349	#N/A	4.89405	0.16196	0.162732	0.142177	0.0973434	0.157278	0.0981904	0.190861	0.0996947	0.0774261	0.145764	0.217305	0.182674	0.18424	0.0873226	0.186977	0.100043	0.116763	0.132327	0.119812	0.16278	0.0963878	0.080473	0.0985721	0.0802622	0.0414709	0.0261944	#N/A	0.166287	0.0736972	0.140979	0.119063	0.24229	1.19149e-07	0.323286	0.218069	0.208773	0.242478	0.232255	0.227424	5.65067	0.232137	0.223936	0.213152	0.228026	0.230333	0.206057	0.636116	0.216294	0.204022	0.159136	0.125235	0.184066	0.0911186	0.0819596	0.0837368	0.126841	0.0778331	0.125506	0.0544376	0.062648	61	ENSG00000198178	CLEC4C	protein_coding	C-type lectin domain family 4 member C [Source:HGNC Symbol;Acc:HGNC:13258]
PLEKHM3#178385	1.13959	#N/A	1.4104	1.48447	1.72745	1.99878	2.45078	2.26839	1.53502	1.76494	2.09552	4.21438	1.97187	2.15371	2.26222	1.72491	1.82238	2.35059	2.80238	3.56477	2.43195	2.99678	2.18494	3.86135	2.85585	2.11911	1.51298	1.47096	1.45451	#N/A	1.79507	2.46002	2.13271	1.58234	1.24287	1.0745e-06	1.10819	1.46461	1.3464	1.27476	1.26625	1.74909	1.31464	1.17806	1.36556	1.36341	1.35384	1.38638	2.25061	1.4767	1.35889	1.55931	2.05479	2.03851	1.63235	1.5025	3.11391	2.4912	3.85555	0.41698	1.71627	2.13502	1.96087	61	ENSG00000178385	PLEKHM3	protein_coding	pleckstrin homology domain containing M3 [Source:HGNC Symbol;Acc:HGNC:34006]
TOX	0.0912435	#N/A	7.67377	3.18787	0.204879	0.239196	0.125193	6.17925	0.251874	6.89584	4.97979	0.204458	3.66709	8.13555	0.231507	0.430386	0.466624	0.249745	0.139527	0.167035	0.178485	0.144859	6.25786	0.132777	0.15035	3.60206	3.70639	3.09959	2.31135	#N/A	10.403	0.107299	0.186008	0.139273	0.309224	3.74498e-07	9.22534	0.304511	9.50022	0.458793	12.4872	0.291437	10.6742	8.46573	0.293489	0.284667	9.41094	0.295793	4.06021	0.294285	0.307854	9.38193	6.68211	3.88913	0.234381	0.132292	5.01499	0.151601	3.45323	0.164327	0.784228	1.0061	#N/A	60	ENSG00000198846	TOX	protein_coding	thymocyte selection associated high mobility group box [Source:HGNC Symbol;Acc:HGNC:18988]
ADAM28	0.110298	#N/A	8.07359	0.240944	0.241284	0.264852	0.146124	5.5276	0.137604	0.273024	0.15831	0.127276	5.14916	0.312843	0.259905	0.274125	0.161518	0.275836	0.156234	0.342398	0.197815	0.168534	0.240154	0.146124	0.155786	2.81624	0.884613	#N/A	#N/A	8.63535e-07	6.07207	0.120755	0.215519	0.166521	0.348261	5.2048e-07	7.82452	0.342943	8.98746	0.341979	14.0628	0.335407	11.6434	0.33338	0.319312	0.321251	11.9149	0.343665	0.303396	0.349359	0.347218	8.73341	0.253186	0.225393	0.266437	0.148089	0.130723	0.158495	0.200571	4.77732	0.201521	0.0782538	8.20001	60	ENSG00000042980	ADAM28	protein_coding	ADAM metallopeptidase domain 28 [Source:HGNC Symbol;Acc:HGNC:206]
KCNK13	0.0727447	#N/A	0.127347	0.107795	0.108769	0.117646	0.0485459	0.0491611	0.0664675	0.114921	0.0698217	0.0558111	0.081128	0.110312	0.10221	0.125834	0.0785139	0.12547	0.0776451	0.09399	0.0897563	0.0496474	0.0988876	0.0520001	0.0738266	0.0569781	0.0458751	#N/A	#N/A	1.18849e-07	0.101026	0.0595723	0.0912353	0.0633127	0.116073	1.14086e-07	0.142517	0.124446	0.102676	0.36578	0.507431	0.132293	0.951315	0.103736	0.136386	0.146625	0.708744	0.140956	0.0730454	0.0846744	0.126959	0.1206	0.0661306	0.0974923	0.12335	0.0455984	0.0631169	0.0650192	0.0908595	0.0532712	0.0637208	0.0299225	0.0405048	60	ENSG00000152315	KCNK13	protein_coding	potassium two pore domain channel subfamily K member 13 [Source:HGNC Symbol;Acc:HGNC:6275]
NIBAN3	0.0610176	#N/A	4.64723	0.149846	0.169014	0.161552	0.0789418	0.166998	0.0847378	0.230235	0.212408	0.104481	0.127609	3.94104	0.178764	0.32466	0.0991398	0.129011	0.344578	0.120054	0.142834	0.640294	0.138505	0.106356	0.089772	0.0746649	0.0651583	0.0469248	0.0279544	#N/A	0.518083	0.0802587	0.151276	0.10597	0.574158	1.61137e-07	4.68492	0.239126	0.425734	0.763016	8.17313	0.235418	7.43413	0.232691	0.214327	0.229373	7.67194	0.694134	1.62962	0.68448	0.228085	3.89914	0.161088	0.146328	0.169753	0.107384	0.101373	#N/A	0.144519	0.0863199	0.108722	0.0564685	0.0634701	60	ENSG00000167483	NIBAN3	protein_coding	niban apoptosis regulator 3 [Source:HGNC Symbol;Acc:HGNC:24130]
CD22	0.059426	#N/A	0.332388	0.148836	0.170934	0.185119	0.0819748	0.166581	0.144512	0.194213	0.111419	#N/A	0.147881	0.223199	0.193133	0.197078	0.089205	0.195872	0.11582	0.128656	0.155725	0.192974	0.142836	0.103558	0.139182	0.101012	0.0789785	0.0434576	0.0262257	#N/A	0.186234	0.116153	0.154792	0.117268	0.250207	1.9112e-07	0.303922	0.246046	0.21233	0.231474	9.63191	0.241922	0.26424	0.241166	0.232897	0.211588	0.258215	0.244887	0.21458	0.249084	0.254103	0.505606	0.157076	0.155397	0.193202	0.11688	0.0798281	0.151086	0.144126	0.0801677	0.141661	0.054304	0.0578573	60	ENSG00000012124	CD22	protein_coding	CD22 molecule [Source:HGNC Symbol;Acc:HGNC:1643]
GNG7	2.29771	#N/A	2.45726	3.52862	3.18747	3.15379	2.35031	2.68918	2.68784	2.49383	3.07999	2.27387	2.96269	5.64934	6.08677	5.2629	4.06816	0.263764	4.77398	0.382627	3.93129	0.32408	3.75917	0.138026	4.63462	2.41227	2.51064	3.27263	2.47487	#N/A	2.5949	2.14948	2.67937	3.73308	1.79808	#N/A	1.87294	2.06876	2.42526	2.1119	1.93281	2.38122	2.48279	2.49003	2.84401	2.8345	2.56825	2.51595	3.06035	2.89452	2.42956	4.3092	2.74422	4.46685	0.273307	3.89193	2.36617	3.06838	3.01599	1.92504	3.7666	4.23834	4.39989	60	ENSG00000176533	GNG7	protein_coding	G protein subunit gamma 7 [Source:HGNC Symbol;Acc:HGNC:4410]
AIM2	0.0843906	#N/A	5.83578	0.199363	0.297558	0.254062	0.14022	#N/A	0.211231	6.68303	0.139205	0.0871347	4.00276	3.89435	3.25264	5.46316	0.252867	3.08146	0.179469	0.153305	0.170563	0.348333	3.53433	0.121691	0.142831	0.376794	5.397	0.16797	0.0590723	#N/A	4.81878	0.0996731	0.174206	0.151255	0.291658	2.10166e-07	0.282988	0.28701	0.508029	0.297306	0.308658	0.273753	0.298372	0.284184	0.28473	0.271171	0.297907	0.282293	0.247928	0.282489	0.302313	0.266107	0.213805	0.304258	0.218896	0.182105	0.107331	0.169899	0.31096	0.101398	0.16528	2.12897	0.259566	60	ENSG00000163568	AIM2	protein_coding	absent in melanoma 2 [Source:HGNC Symbol;Acc:HGNC:357]
HSH2D	0.111924	#N/A	7.18091	0.224078	0.226154	0.246343	0.135768	0.208038	0.204348	6.48285	0.13822	0.111296	5.55345	7.31493	0.256927	0.258585	0.199613	0.3332	0.145258	0.176549	0.188117	0.249947	4.4468	0.133733	0.143537	0.408586	5.09778	0.173234	#N/A	4.22297e-07	6.20197	0.112558	0.198867	0.167185	7.23647	2.16777e-07	5.72997	6.37017	5.85927	6.33207	8.61693	0.303967	7.35598	0.323359	0.306812	4.26432	6.83184	6.47337	0.289267	7.46328	0.322881	5.11082	4.5399	0.345032	0.251054	0.342027	0.120567	0.149357	0.18492	0.109641	0.354075	0.512456	#N/A	60	ENSG00000196684	HSH2D	protein_coding	hematopoietic SH2 domain containing [Source:HGNC Symbol;Acc:HGNC:24920]
SIPA1L3	1.83651	#N/A	1.60184	2.05978	1.94298	2.54199	2.34972	2.06701	#N/A	1.66916	1.37389	1.75324	1.93203	2.2884	1.41588	2.32547	2.03321	2.45695	2.74378	1.9803	1.81172	2.31179	2.08974	2.60889	3.08523	2.67713	1.09054	1.20423	0.942568	#N/A	2.31974	2.4757	2.36329	1.84237	2.1094	1.99117e-06	1.6718	1.96262	1.60835	1.93707	2.06261	2.42066	1.65336	1.82827	1.58796	2.24738	1.73643	1.94191	2.33859	1.6181	2.12039	2.01533	2.22529	2.37348	3.15591	2.55396	3.20286	1.42411	2.10664	2.22955	1.77593	2.26104	1.87657	60	ENSG00000105738	SIPA1L3	protein_coding	signal induced proliferation associated 1 like 3 [Source:HGNC Symbol;Acc:HGNC:23801]
SELL	0.0772054	#N/A	0.243672	0.163475	0.160428	0.184516	0.103943	0.160681	#N/A	0.196001	0.100588	0.0859293	0.14847	0.21571	0.193416	0.191663	0.106246	0.194642	0.102989	0.124277	0.141476	0.11084	0.161215	0.100385	0.103541	0.202962	0.0782279	0.0566322	0.0290415	#N/A	0.174292	0.080033	0.15828	0.12611	5.00889	2.37272e-08	0.74094	5.55517	1.13003	5.17818	4.7103	3.36318	7.1311	0.757921	0.180625	0.192047	7.45509	3.66295	0.215196	0.363306	5.8541	0.231168	0.185065	0.157959	0.192016	0.101012	0.0853403	0.0991027	0.142689	0.0828137	0.140395	0.258733	0.121371	60	ENSG00000188404	SELL	protein_coding	selectin L [Source:HGNC Symbol;Acc:HGNC:10720]
BASP1	0.416445	#N/A	3.59938	4.15922	0.222334	4.72104	1.59374	3.8337	1.78394	4.14107	0.385009	0.217442	3.78418	4.49891	0.871987	2.60267	2.54237	6.48292	4.13055	0.207837	1.25514	4.25958	5.52312	0.797834	1.10661	6.30183	3.40655	2.5467	#N/A	#N/A	5.09098	0.341898	0.377715	0.170041	0.332245	3.85645e-07	4.9223	6.80824	6.13375	6.08988	7.64723	0.312265	6.76482	6.37155	0.315687	0.271052	5.9413	7.13	3.76579	6.47992	7.46558	5.31868	4.10712	3.43053	0.255741	0.158508	0.170508	0.556798	1.65639	0.168229	4.19481	0.160735	4.57975	60	ENSG00000176788	BASP1	protein_coding	brain abundant membrane attached signal protein 1 [Source:HGNC Symbol;Acc:HGNC:957]
CBL	1.63991	#N/A	1.3252	1.69581	1.86434	2.11282	1.4501	1.66299	1.79999	3.21369	1.92887	3.10643	1.49931	3.17973	2.68481	3.27151	3.35058	3.39416	3.32161	4.72007	5.3444	3.00564	3.99115	3.71799	2.75039	1.7778	0.867394	#N/A	#N/A	1.92681e-06	3.23825	2.41069	3.69121	4.50349	3.81288	9.46366e-07	4.26952	4.11175	4.07776	4.19813	4.07615	4.47562	3.77719	3.5482	3.73915	3.44651	3.58699	4.09389	3.80562	3.77211	4.16083	1.14564	1.20468	1.2994	1.72474	1.29598	2.17727	1.54485	1.32732	1.1235	2.47408	1.22632	2.19376	60	ENSG00000110395	CBL	protein_coding	Cbl proto-oncogene [Source:HGNC Symbol;Acc:HGNC:1541]
TMEM154	0.0469852	#N/A	3.23504	2.63717	0.612955	0.821093	0.190538	2.01245	0.176837	4.1165	0.146601	0.0894165	3.19656	7.2351	5.35359	0.177896	0.0939684	0.187262	0.110046	0.127196	0.128664	0.196682	4.73792	0.10558	0.087578	0.867511	0.0888703	0.0366811	#N/A	#N/A	6.15291	0.151276	0.134136	0.130558	0.250717	1.4091e-07	0.232229	0.246582	6.1267	0.228193	0.486853	0.24014	8.36302	0.213676	0.244385	0.226768	0.383832	0.234842	0.214725	0.232082	0.250301	0.238062	0.16564	0.16296	0.200476	0.103821	0.0888196	0.0977866	0.18429	0.0864333	0.140133	1.54876	2.67109	60	ENSG00000170006	TMEM154	protein_coding	transmembrane protein 154 [Source:HGNC Symbol;Acc:HGNC:26489]
SNX22	0.0564008	#N/A	4.75515	0.138833	0.1649	0.178715	0.0995656	0.157484	0.0804485	0.190207	0.104323	0.0836767	0.131649	7.43054	0.188577	0.189183	0.104169	0.184144	0.0956241	0.101729	0.135261	0.105852	0.169524	0.0973858	0.0987077	0.0685809	0.0700163	0.0387438	0.0257427	#N/A	0.166252	0.0779862	0.150187	0.119371	4.6688	#N/A	5.33012	6.07785	6.32609	5.13491	6.33697	0.206698	5.82351	0.203688	0.220957	0.214243	6.1244	6.62323	0.20134	6.34148	7.40332	4.86701	0.175571	0.152489	0.152903	0.0809749	0.0811744	0.0927214	0.138375	0.0805903	0.136038	0.0543723	0.0564164	60	ENSG00000157734	SNX22	protein_coding	sorting nexin 22 [Source:HGNC Symbol;Acc:HGNC:16315]
LINC02149	0.0567601	#N/A	0.193118	0.142761	0.136731	0.12864	0.0828959	0.129632	0.0961971	0.154036	0.0881043	0.0703172	0.124782	0.174777	0.119086	0.109028	0.0827212	0.148654	0.064505	0.0965541	0.0910704	0.100687	0.13776	0.0783104	0.0962862	0.0741613	0.148524	0.0186791	#N/A	#N/A	0.136952	0.0340006	0.0959054	0.101564	0.201876	9.84107e-08	0.201073	0.203342	0.199458	0.198377	0.212443	0.171738	0.204752	0.194873	0.194689	0.173202	0.201423	0.194735	0.146109	0.19894	0.211644	0.160573	0.145072	0.126681	0.126927	0.0725393	0.0813333	0.112671	0.110919	0.0634952	0.113121	0.0377908	0.0490586	60	ENSG00000249332	LINC02149	lncRNA	long intergenic non-protein coding RNA 2149 [Source:HGNC Symbol;Acc:HGNC:53010]
LINC01357	0.0522131	#N/A	0.179173	0.144567	0.135202	0.15024	0.0818804	0.108464	0.0975957	0.145127	0.0897768	0.068268	0.115998	0.161642	0.155884	0.160129	0.0684767	0.159598	0.0816484	0.0985725	0.115085	0.104978	0.118043	0.0828336	0.0977224	0.0750107	0.185702	0.0277636	0.0179545	#N/A	0.146792	0.0475362	0.124632	0.100357	4.30329	1.42572e-07	0.415199	6.26529	6.14319	4.26215	5.54757	0.145203	5.24332	0.209345	0.156753	0.0978282	4.81566	0.384204	#N/A	6.10196	4.02292	0.154481	0.147361	0.128605	0.125381	0.0780266	0.0825827	0.114447	0.104709	0.0514728	0.105957	0.0447526	0.0679632	60	ENSG00000224167	LINC01357	lncRNA	long intergenic non-protein coding RNA 1357 [Source:HGNC Symbol;Acc:HGNC:50588]
FARS2	1.13835	#N/A	0.979137	1.54026	1.27288	1.99836	1.43946	0.80378	2.25588	1.23258	1.36998	1.73593	1.13109	1.36608	1.37683	1.29756	1.56048	1.55586	1.13762	2.60617	1.78598	2.05335	1.39161	2.06747	1.38293	1.02599	1.29289	1.12978	1.32434	#N/A	1.1254	1.33148	1.26181	1.48952	1.3522	#N/A	0.808164	1.30615	1.02517	1.21953	1.20145	1.4253	1.01617	1.21856	0.99407	1.32962	1.08917	1.19493	2.2242	0.926718	1.1926	1.14855	1.19445	1.82524	1.61875	1.93958	2.90591	1.52512	1.80177	1.71701	1.31904	1.22649	0.852834	60	ENSG00000145982	FARS2	protein_coding	phenylalanyl-tRNA synthetase 2, mitochondrial [Source:HGNC Symbol;Acc:HGNC:21062]
NOTCH2	#N/A	#N/A	6.29075	5.12537	0.230619	0.257883	5.42028	5.65578	0.132045	4.04574	0.253724	1.81531	2.78927	1.15024	0.724144	1.43179	1.21503	1.30953	1.19478	1.19848	1.84209	1.32706	1.27444	1.51485	1.68868	2.4128	1.02136	0.785086	#N/A	2.04971e-06	1.12805	1.55118	1.47362	1.53126	4.34698	3.66123	4.3645	4.69126	4.2727	4.52899	4.37347	4.98378	4.09717	4.37621	4.06124	4.72204	4.28486	4.19671	4.33041	3.88266	4.23198	3.22841	2.24956	2.26914	3.72918	2.44463	3.38544	3.6541	3.62793	1.88265	3.29527	3.13615	2.23624	60	ENSG00000134250	NOTCH2	protein_coding	notch receptor 2 [Source:HGNC Symbol;Acc:HGNC:7882]
SUB1	#N/A	#N/A	3.2248	1.57052	2.42172	2.64936	0.15531	2.9407	0.110223	2.96639	0.134576	2.89054	2.80664	1.41643	2.23915	1.5551	1.70638	1.13101	0.935995	0.313998	1.34262	2.55979	1.3496	2.07255	2.00411	1.43346	3.17608	2.28538	1.83003	#N/A	1.88182	1.13057	2.15028	1.67555	2.8924	6.39892e-07	4.19257	3.4743	3.16171	2.61961	3.07734	3.44555	3.32974	3.04735	3.67392	3.62096	3.15773	3.04636	1.34261	3.61732	2.54117	3.65934	3.25823	3.29055	0.198904	0.116967	0.423464	0.130998	2.65846	1.11757	2.49382	1.10666	0.97068	60	ENSG00000113387	SUB1	protein_coding	SUB1 regulator of transcription [Source:HGNC Symbol;Acc:HGNC:19985]
NUBPL	#N/A	#N/A	2.03858	2.07622	2.39231	1.49082	2.94966	2.02719	2.79727	1.9351	2.88746	1.27082	2.00638	1.93442	2.64128	2.26576	1.77141	2.21984	2.32089	3.61916	2.48729	3.14578	1.76196	3.27901	3.11613	1.86714	1.44639	1.34156	1.5437	2.99166e-06	1.44007	1.78334	1.52329	2.19379	1.66653	1.31604e-06	1.66171	1.72662	1.62242	1.73438	1.78416	1.64833	1.38772	1.60828	1.44993	1.40692	1.11209	1.41571	#N/A	1.69666	1.79941	1.47485	1.68346	2.09438	2.42246	1.60447	3.62189	2.62508	1.62784	1.18152	1.90958	2.42724	3.37838	60	ENSG00000151413	NUBPL	protein_coding	NUBP iron-sulfur cluster assembly factor, mitochondrial [Source:HGNC Symbol;Acc:HGNC:20278]
#251309	#N/A	#N/A	0.24388	0.371979	0.169628	0.183867	0.103082	0.160832	0.0835905	0.198905	0.108617	0.0867052	0.150049	0.391029	0.193489	0.1859	0.101604	0.191821	0.104475	0.12756	0.141181	0.109767	0.162612	0.094876	0.0811956	0.0959225	0.067961	0.0494914	0.0369071	#N/A	0.178339	0.0809004	0.153983	0.120605	0.250822	1.14822e-07	0.243334	0.253187	0.255368	0.253163	0.42129	0.229971	0.257922	0.243482	0.234088	0.226176	0.238466	0.246958	0.34759	0.241425	0.255887	0.233461	0.188815	0.134552	0.192835	0.0946547	0.0844738	0.0967309	0.142606	0.0834543	0.140387	0.0556919	0.0778679	60	ENSG00000251309		lncRNA	novel transcript
CD74	0.123206	#N/A	1.10029	1.7119	1.39768	#N/A	1.49125	0.938507	1.39847	3.07303	1.71082	2.20188	1.04032	8.72366	0.257081	0.274717	5.83468	0.276787	0.15842	0.19628	0.211973	0.163741	6.64564	0.150775	3.47448	2.8449	1.05327	#N/A	#N/A	3.92404	0.258303	4.60654	8.8685	0.184306	0.358237	7.5884	0.349842	0.36057	9.80998	0.353804	0.370576	0.333411	13.2964	0.336272	0.345616	0.332404	0.351461	0.355748	5.74942	0.354252	0.36465	7.26083	3.88798	3.39335	4.84577	6.4371	3.47449	5.0338	1.925	4.37481	3.57351	4.42009	3.79447	59	ENSG00000019582	CD74	protein_coding	CD74 molecule [Source:HGNC Symbol;Acc:HGNC:1697]
CIITA	8.40402	#N/A	1.64877	2.83545	2.03998	1.92253	2.01161	1.62009	1.2866	4.01667	2.3534	2.85856	2.89483	8.2728	6.83535	7.64935	0.210799	0.275811	0.158859	0.193868	0.208902	5.90379	7.51353	0.145783	4.27903	2.39062	#N/A	#N/A	#N/A	6.208	7.47172	4.52919	7.06634	8.87025	5.77166	9.95082e-07	5.68221	5.84715	5.26855	6.21779	6.05651	6.73347	5.09134	5.01808	5.49073	5.06909	4.8965	5.53887	5.11625	5.67853	6.59498	6.89858	5.46738	6.13971	0.26716	6.1548	4.78562	5.33992	3.99172	0.125116	6.43679	6.07573	4.79766	59	ENSG00000179583	CIITA	protein_coding	class II major histocompatibility complex transactivator [Source:HGNC Symbol;Acc:HGNC:7067]
NEDD9	5.56694	#N/A	0.645119	1.51321	0.662076	#N/A	0.854334	1.20714	1.27899	2.8568	0.959178	2.14013	1.54885	4.23038	2.67505	3.22691	4.58041	4.502	3.70304	5.21452	3.91473	3.81196	4.38636	4.14098	3.23932	2.73525	3.56204	2.58787	1.48896	#N/A	3.81281	2.72412	3.61771	4.42695	6.80668	6.64333	5.83331	6.70715	6.23708	6.18785	7.1569	8.31633	6.85496	6.90044	6.80399	6.46103	6.71388	6.47443	5.05664	7.22459	6.32426	3.06985	3.43887	2.98636	3.55818	3.45302	5.13887	4.48539	2.53322	3.11832	3.43315	1.36858	#N/A	59	ENSG00000111859	NEDD9	protein_coding	neural precursor cell expressed, developmentally down-regulated 9 [Source:HGNC Symbol;Acc:HGNC:7733]
HDAC9	3.7135	#N/A	4.85029	4.37001	4.90111	7.05761	4.60088	3.54656	3.55821	1.73687	7.4288	3.34346	3.90643	10.4597	8.80844	7.9133	6.06036	0.277709	7.75976	0.199513	0.212314	0.371597	4.01721	8.70214	6.38974	1.29658	#N/A	#N/A	#N/A	4.58016	6.72285	4.97677	6.1457	3.83443	1.54439	2.30792e-06	1.58728	1.61902	1.99959	1.64687	1.47088	1.82324	2.04021	1.85716	2.23706	2.13825	2.15457	1.97512	0.917111	2.44048	1.11637	4.95393	3.50497	2.21881	5.50577	4.66544	5.37323	6.68299	4.93886	4.53197	2.90142	4.05758	3.03257	59	ENSG00000048052	HDAC9	protein_coding	histone deacetylase 9 [Source:HGNC Symbol;Acc:HGNC:14065]
HLA-DPB1#223865	0.117205	#N/A	1.35573	2.31705	1.24587	#N/A	1.85984	1.88172	1.28686	4.11372	2.26056	2.28162	1.96412	0.527094	10.1814	0.246036	0.160993	0.262062	0.152488	0.322318	5.37426	0.166493	0.358594	0.145514	0.385898	3.53072	1.26399	#N/A	#N/A	1.34946e-06	8.99255	4.47258	7.12219	0.172066	0.34742	3.94008e-07	0.345081	0.349348	0.337378	0.347374	0.371821	0.334595	0.368074	0.339479	0.327338	0.313755	0.354663	0.343499	0.304432	0.347972	0.353614	5.52319	3.73655	4.79027	3.63841	4.31652	3.598	3.56106	3.4216	0.39285	4.3528	3.6879	2.77657	59	ENSG00000223865	HLA-DPB1	protein_coding	major histocompatibility complex, class II, DP beta 1 [Source:HGNC Symbol;Acc:HGNC:4940]
ITGAX	0.124776	#N/A	7.96928	0.239413	0.215037	0.261684	0.127376	0.212524	0.136037	7.55742	0.148685	0.120481	0.215803	0.310466	0.269522	0.272299	0.178734	0.273102	0.154195	0.188595	0.200477	0.164991	0.229805	0.14005	0.151709	2.26506	5.06735	2.09741	#N/A	#N/A	0.254206	0.119112	0.209185	0.17126	0.345999	4.46178e-07	8.37115	0.334813	8.69245	0.345255	0.364001	0.333454	9.95597	0.330047	0.326434	0.319144	8.78215	9.62621	0.295154	9.95378	0.343153	9.51921	0.260304	0.222206	0.265352	0.145208	0.131007	7.93699	0.194988	3.54715	0.193915	4.24205	#N/A	59	ENSG00000140678	ITGAX	protein_coding	integrin subunit alpha X [Source:HGNC Symbol;Acc:HGNC:6152]
ADAM7-AS1	0.0841986	#N/A	5.49455	0.210838	5.4316	0.223672	0.124408	5.71011	0.111449	5.84568	0.13199	0.0960432	4.7357	0.269093	0.236173	0.209148	0.132174	0.235707	0.13306	0.168791	0.175916	0.143271	0.198221	0.128317	0.124738	3.54591	2.4578	#N/A	#N/A	#N/A	5.77931	0.097521	0.180686	0.114692	0.284626	3.1686e-07	6.43143	7.95628	7.38796	7.10718	9.77679	0.21924	8.72801	0.285686	0.261522	0.279038	8.22127	8.47577	1.88477	7.04106	8.48309	7.2384	0.216646	0.194738	0.239031	0.11119	0.21548	0.120618	0.17377	0.192899	0.167954	3.63611	3.8243	59	ENSG00000253535	ADAM7-AS1	lncRNA	ADAM7, ADAMDEC1 and ADAM28 antisense RNA 1 [Source:HGNC Symbol;Acc:HGNC:56152]
VAV3	4.04276	#N/A	1.50739	5.35661	1.96434	1.82887	2.40295	4.8261	2.03453	3.13077	1.95029	5.16056	2.60242	6.49851	7.11779	6.14942	6.25766	7.46246	5.46848	5.32348	6.03907	7.37768	5.8065	6.09085	4.5712	2.56264	1.08899	#N/A	#N/A	2.45183e-06	1.43401	1.88856	2.01468	1.75274	12.1484	8.39006	8.72484	8.90019	8.90558	9.01533	11.3043	0.330574	10.8327	7.75954	10.0669	0.332098	9.39931	12.4424	4.99978	8.70124	10.0395	7.10811	6.4183	7.60379	6.73801	5.94997	5.95574	5.83396	5.90009	3.47172	6.0173	2.34361	#N/A	59	ENSG00000134215	VAV3	protein_coding	vav guanine nucleotide exchange factor 3 [Source:HGNC Symbol;Acc:HGNC:12659]
CADM1	3.29046	#N/A	6.51418	4.32802	0.327487	0.193347	0.10161	5.77258	0.100144	1.13053	4.73128	0.802546	1.48846	0.390694	0.190409	0.200115	0.29727	0.201325	0.108837	0.14052	0.149291	0.116201	3.40302	0.106131	0.108578	2.53243	0.283044	0.208425	0.0659219	1.727e-07	3.21515	2.26614	2.13524	1.94298	0.585581	1.02189e-06	0.612275	0.798564	0.952681	0.711577	#N/A	0.563564	#N/A	0.829918	1.07969	0.68968	0.939684	0.854868	0.615565	1.17386	#N/A	0.243098	4.0465	0.158323	0.203334	0.102187	0.108486	0.123639	0.378064	0.0907074	3.33737	0.0581578	0.111546	59	ENSG00000182985	CADM1	protein_coding	cell adhesion molecule 1 [Source:HGNC Symbol;Acc:HGNC:5951]
RIPOR2	5.53016	#N/A	5.24761	4.21322	5.69756	5.9229	5.90173	4.38284	0.286882	3.36237	5.94878	3.94545	3.77678	0.311969	8.65978	0.266997	4.83207	0.266409	0.157574	0.196248	0.211485	0.16948	5.36051	0.145617	8.7228	1.84617	6.30003	5.1366	1.15953	#N/A	7.5747	4.05746	6.2639	4.62544	2.65982	1.66963e-06	2.93846	2.70417	3.29789	2.73425	2.56177	2.72312	3.37568	3.27999	3.79259	3.40491	3.55214	3.3246	4.64115	3.72249	2.60549	3.90158	2.31373	3.4044	4.87152	3.80125	3.41407	4.66859	3.85411	6.19362	2.7962	#N/A	#N/A	59	ENSG00000111913	RIPOR2	protein_coding	RHO family interacting cell polarization regulator 2 [Source:HGNC Symbol;Acc:HGNC:13872]
HLA-DQA1#196735	0.0869819	#N/A	2.53773	4.60634	2.2374	1.62057	1.72467	1.65865	1.26803	4.79988	1.04057	0.0997772	2.38985	0.27186	0.230706	0.232822	5.03469	0.238045	0.132038	0.161947	0.174502	0.142329	0.367747	0.127291	0.122776	3.31844	1.56319	#N/A	#N/A	#N/A	0.219578	2.0793	0.183265	0.148782	0.303595	2.24471e-07	0.302185	0.304881	0.301739	0.305088	0.327633	0.291112	0.316993	0.285268	0.290585	0.277066	0.299493	0.299679	0.254934	0.296773	0.308965	6.51928	5.10147	0.184026	0.220259	0.122972	0.203336	0.130402	3.66472	0.177848	0.164244	0.0672199	0.153676	59	ENSG00000196735	HLA-DQA1	protein_coding	major histocompatibility complex, class II, DQ alpha 1 [Source:HGNC Symbol;Acc:HGNC:4942]
PTPN22	0.209748	#N/A	5.43294	4.90186	0.203111	5.75294	0.124774	0.174792	0.377315	6.40121	0.252849	0.138571	5.02578	6.85098	0.234925	0.231038	0.135348	0.237456	0.290023	0.157642	0.216105	0.547959	0.195618	0.126598	0.422388	2.10288	4.74586	3.73056	0.798558	#N/A	6.49188	0.243729	0.183572	0.154541	7.327	5.67352e-07	6.08076	6.84253	5.42966	6.61675	6.4015	6.78815	6.42684	7.62474	5.96814	8.20113	5.94648	6.31992	2.73011	5.83811	5.92274	7.61081	6.11286	4.8697	0.351892	0.122087	0.116054	0.430469	0.509065	0.11084	4.87626	#N/A	#N/A	59	ENSG00000134242	PTPN22	protein_coding	protein tyrosine phosphatase non-receptor type 22 [Source:HGNC Symbol;Acc:HGNC:9652]
SEL1L3	0.073858	#N/A	1.00542	1.52496	1.22648	1.29579	1.82429	1.96679	#N/A	3.69761	#N/A	0.988409	2.01683	7.41023	6.77923	0.352716	0.114033	0.235095	0.125524	0.173135	0.162079	0.139031	0.380202	0.124577	1.71192	1.9559	2.54083	2.48322	2.63895	#N/A	0.552558	4.52284	0.182768	0.146547	0.304616	2.40607e-07	7.7369	0.292211	8.90896	0.293806	9.79074	0.287186	9.56805	0.285214	0.286502	0.275812	8.09569	0.300874	0.245867	10.5183	0.296837	6.32661	5.02697	0.182267	0.232544	0.166447	0.489005	3.17552	4.62959	0.264424	4.48795	0.819504	1.12086	59	ENSG00000091490	SEL1L3	protein_coding	SEL1L family member 3 [Source:HGNC Symbol;Acc:HGNC:29108]
FGD2	0.202677	#N/A	9.65246	9.63073	0.237282	0.256736	7.09587	0.222156	6.09821	0.27223	0.154478	0.111541	7.40773	9.25688	0.262102	0.264293	6.92667	0.265698	0.149341	0.211608	0.200672	0.164859	0.242088	0.287444	0.152627	1.62004	#N/A	#N/A	#N/A	6.87272e-07	0.250316	0.118734	0.212281	5.72337	0.342816	3.69521e-07	7.85445	0.346921	9.92677	0.338393	0.360411	0.330565	10.3256	8.07747	0.328591	0.307755	9.605	0.333063	0.299975	0.330501	13.0376	9.01743	0.254276	0.221007	0.270688	0.145021	0.263797	0.158624	6.62258	0.232174	7.60022	0.0772553	0.202818	59	ENSG00000146192	FGD2	protein_coding	FYVE, RhoGEF and PH domain containing 2 [Source:HGNC Symbol;Acc:HGNC:3664]
HCK	0.102793	#N/A	5.1785	3.42508	0.14117	0.224825	0.10236	4.80088	0.0962537	4.87267	0.1424	0.0778843	4.51011	0.227796	0.18325	0.190096	0.125002	0.197771	0.129629	0.128993	0.14367	0.15715	0.165536	0.102459	0.158872	0.727867	#N/A	#N/A	#N/A	2.2478e-07	0.178114	0.100255	0.154643	0.128801	0.254676	1.59204e-07	6.23841	0.258206	7.2845	0.250812	0.248104	0.246756	7.94833	0.243025	0.214681	0.230999	7.38978	0.239556	0.213397	0.207993	0.261595	0.233853	0.162046	0.159899	0.190644	0.0860799	0.103618	0.119658	0.144741	0.0901813	0.142698	0.0561006	0.0661594	59	ENSG00000101336	HCK	protein_coding	HCK proto-oncogene, Src family tyrosine kinase [Source:HGNC Symbol;Acc:HGNC:4840]
CTSS	0.330958	#N/A	3.26045	3.23022	2.94542	1.82037	0.663122	3.53303	0.268739	3.84668	0.184706	0.165278	3.94135	7.47185	8.93565	5.85224	0.128767	0.2245	0.190463	0.15925	0.247282	0.139371	4.74651	0.138475	0.309332	1.27264	#N/A	#N/A	#N/A	2.45589e-07	7.53517	0.322905	0.171123	0.389823	4.42461	4.87529e-07	4.62145	4.26408	4.56685	4.27909	4.37773	4.01585	4.22802	4.77735	4.39759	5.08038	4.61457	4.50467	1.67066	4.77506	3.89846	6.47044	5.08052	0.961349	0.624297	0.121548	0.131781	0.353997	1.08218	0.102227	4.25275	2.02326	1.25058	59	ENSG00000163131	CTSS	protein_coding	cathepsin S [Source:HGNC Symbol;Acc:HGNC:2545]
TBC1D22A	2.6025	#N/A	1.28624	1.58156	1.5572	1.93089	1.62226	1.30001	1.56279	2.44426	1.86813	2.1386	1.78569	2.34528	2.05033	2.52223	2.37702	2.35397	2.37787	2.8355	2.5577	2.85859	2.39562	3.20949	2.73503	1.69709	#N/A	#N/A	#N/A	1.86809	2.51113	2.39318	2.58292	2.99721	3.43899	1.99604e-06	2.99253	3.45966	3.3665	3.2378	3.42127	3.39272	3.32474	3.31774	3.38885	3.47362	3.47555	3.54573	4.63645	3.40333	3.20267	1.99089	2.52832	2.23882	3.21257	3.10053	2.85053	1.82727	2.20366	1.76489	2.86432	1.5787	1.2651	59	ENSG00000054611	TBC1D22A	protein_coding	TBC1 domain family member 22A [Source:HGNC Symbol;Acc:HGNC:1309]
DAPP1	0.0812054	#N/A	0.278468	0.192985	0.202561	0.221334	0.121101	0.822651	0.129356	5.17368	0.131239	0.0997274	4.3228	7.39921	0.225471	0.226892	0.129397	0.227168	0.125079	0.157506	0.169992	0.137135	5.1319	0.123048	0.12749	0.911623	2.2864	0.424117	#N/A	#N/A	4.11232	0.129957	5.2773	0.1932	4.71578	#N/A	4.32768	4.42882	4.23866	4.21474	3.97035	4.38097	4.59756	4.3047	4.09974	4.47822	5.00426	4.53509	0.626084	4.81452	4.81907	0.282904	0.219748	0.205335	0.230989	0.162792	0.106885	0.128554	0.165142	0.101252	0.301478	0.23917	0.216183	59	ENSG00000070190	DAPP1	protein_coding	dual adaptor of phosphotyrosine and 3-phosphoinositides 1 [Source:HGNC Symbol;Acc:HGNC:16500]
PARVG	0.394016	#N/A	4.4239	4.79088	3.5326	0.670738	0.307344	4.42057	0.329148	4.99838	0.275826	0.115486	4.59772	6.62419	0.261035	7.06294	0.535377	5.77613	0.238685	0.181047	0.211735	0.458983	5.33963	0.136064	0.398485	2.38358	1.10878	#N/A	#N/A	#N/A	6.18433	0.170229	6.40648	0.236844	4.39637	2.65815e-07	4.4711	4.64143	4.64603	4.55785	4.42543	5.45533	4.68677	5.00266	4.13336	5.2504	4.90834	4.68573	3.66868	4.81952	4.92971	8.98289	6.59396	0.28853	0.477064	0.361921	0.121256	0.226161	0.568741	0.149884	0.611292	2.0616	1.77641	59	ENSG00000138964	PARVG	protein_coding	parvin gamma [Source:HGNC Symbol;Acc:HGNC:14654]
FAM117B	2.84023	#N/A	2.14829	2.60017	1.51546	2.24752	2.34024	3.42423	3.09422	2.84631	0.616055	1.02222	2.10261	2.80526	2.11637	2.55071	1.74424	4.04376	3.40605	0.361398	1.6367	3.81832	4.10872	3.13813	1.44155	#N/A	1.73673	0.942525	#N/A	#N/A	2.90684	2.49614	2.64057	3.18869	2.14003	1.17598e-06	2.29719	2.61405	2.89636	2.70603	2.60156	2.7987	2.68841	2.63499	2.87387	2.1145	2.30296	2.82782	2.33295	2.8177	2.74064	2.2086	2.57844	2.14446	2.01497	2.51237	0.341422	1.98009	3.09135	0.46598	2.9896	1.18352	2.66909	59	ENSG00000138439	FAM117B	protein_coding	family with sequence similarity 117 member B [Source:HGNC Symbol;Acc:HGNC:14440]
CLEC7A	0.107238	#N/A	0.264233	0.206932	0.195055	0.268178	0.185397	0.188721	0.125969	0.222639	0.168278	0.103751	0.183521	0.267286	0.227495	0.229662	0.130591	0.229466	0.128638	0.153692	0.166848	0.195799	0.204481	0.12013	0.180794	1.03911	#N/A	#N/A	#N/A	3.77583e-07	0.215745	0.119436	0.174268	0.149014	0.295417	1.6766e-07	0.280539	0.298279	0.296936	0.296805	0.313891	0.283984	8.87992	0.287368	0.280879	0.26778	8.37827	0.280251	0.254545	0.295673	0.301856	0.270527	0.213973	0.199457	0.227386	0.119533	0.118995	0.190921	0.177284	0.0955637	0.138009	0.0664724	0.136772	59	ENSG00000172243	CLEC7A	protein_coding	C-type lectin domain containing 7A [Source:HGNC Symbol;Acc:HGNC:14558]
PLEKHA2	2.14221	#N/A	3.07099	1.57678	2.96475	2.78429	3.76989	4.47899	1.8378	3.98113	2.98001	2.2486	1.45719	1.53809	0.931986	1.53926	1.46316	1.3728	1.86953	0.841875	1.35705	1.57327	2.13702	2.11771	1.37131	2.48139	1.18333	1.0953	1.59393	#N/A	0.951988	1.18833	1.088	0.96143	6.22232	9.59869e-07	5.32981	6.14113	6.1638	5.71589	5.98647	5.77833	6.35118	5.26316	5.43874	5.44364	6.01816	5.6346	3.34894	6.00684	5.58832	0.686653	1.65051	0.879646	1.33536	#N/A	2.28872	#N/A	1.59275	0.886809	1.49025	1.54532	1.41478	59	ENSG00000169499	PLEKHA2	protein_coding	pleckstrin homology domain containing A2 [Source:HGNC Symbol;Acc:HGNC:14336]
FCMR	0.0604429	#N/A	0.211363	0.163479	0.164838	0.169098	0.100298	0.130308	0.0832348	0.194417	0.108637	0.0872217	0.158133	0.237743	0.16969	0.19507	0.108167	0.193519	0.102516	0.124926	0.140057	0.109244	0.161918	0.102256	0.102012	0.16082	0.0796262	0.0463118	0.0330642	#N/A	0.159234	0.0795484	0.152739	0.12221	0.237831	1.54733e-07	0.220771	6.77141	0.212967	0.223201	0.271569	0.211004	0.213867	0.233866	0.233026	0.225235	0.213779	0.239083	0.197714	0.250658	0.248605	0.213218	0.151481	0.157021	0.190683	0.116029	0.0845227	0.098185	0.138583	0.0825591	0.139566	#N/A	#N/A	59	ENSG00000162894	FCMR	protein_coding	Fc mu receptor [Source:HGNC Symbol;Acc:HGNC:14315]
COL19A1	0.0760028	#N/A	0.198441	6.41796	0.14261	0.187843	0.0872864	0.139055	0.24498	#N/A	0.166298	#N/A	0.172713	6.52839	0.152381	0.190097	0.0909229	0.174288	0.09393	0.131444	0.164948	0.106483	0.137691	0.104562	0.104512	4.31132	0.0784972	0.0401791	0.0277354	#N/A	4.80936	0.175678	5.20282	0.0856753	6.15767	1.70436e-07	4.37567	6.04637	3.74986	5.00809	5.29861	7.6319	4.72806	2.71936	5.14657	0.214858	5.31314	5.74524	1.75381	5.36559	2.76982	0.198216	0.179377	0.130882	0.177804	0.101676	0.0867247	0.188241	0.146146	0.0854408	5.3682	0.0469552	0.0761618	59	ENSG00000082293	COL19A1	protein_coding	collagen type XIX alpha 1 chain [Source:HGNC Symbol;Acc:HGNC:2196]
SMPD3	0.0769792	#N/A	5.32935	0.376406	0.161136	0.1562	0.098606	0.135153	0.101006	3.95917	0.1055	0.0844678	0.133157	3.98286	0.18154	0.167235	0.0989211	0.189936	0.0994717	0.120983	0.135958	0.109381	0.154894	0.0905091	0.115949	0.0791634	0.142547	0.0529792	0.0258813	#N/A	0.177111	0.053959	0.132733	0.119818	4.86085	#N/A	5.4918	5.97715	5.89554	5.19086	5.24625	5.33392	5.41865	4.44985	4.63294	0.377635	5.61952	6.27904	#N/A	4.89828	4.74084	0.228455	0.180559	0.145938	0.186979	0.0951277	0.0959337	0.118438	0.12946	0.0804902	0.129727	0.0884826	0.069055	59	ENSG00000103056	SMPD3	protein_coding	sphingomyelin phosphodiesterase 3 [Source:HGNC Symbol;Acc:HGNC:14240]
LY75	0.135704	#N/A	4.35304	3.11248	0.405898	0.366679	0.259514	3.36302	0.204134	4.07211	0.153492	0.0960776	2.88128	0.259526	0.224858	6.85971	0.348865	0.604345	0.127653	0.118262	0.160753	0.169535	4.81696	0.160623	0.248698	0.481706	3.36137	0.443584	0.25751	#N/A	2.74758	0.224113	3.5409	0.559852	6.2831	2.39359e-07	6.38973	0.286198	5.856	7.35729	9.90369	0.261697	8.08895	5.95344	0.351752	0.240828	7.93967	7.99049	#N/A	7.6218	6.87027	0.515955	4.52658	0.254021	0.255964	0.25071	0.102667	0.150415	0.458366	0.101137	0.560625	0.832989	#N/A	59	ENSG00000054219	LY75	protein_coding	lymphocyte antigen 75 [Source:HGNC Symbol;Acc:HGNC:6729]
GRAMD2A	#N/A	#N/A	0.171055	0.120713	0.111448	0.138619	0.0755033	0.124865	0.0627369	0.13096	0.0805988	#N/A	0.0919626	0.18764	0.149649	0.154981	0.0828527	0.15272	0.0722695	0.0914856	0.108549	0.0820338	0.137229	0.0774063	0.0886332	0.0630789	0.0561654	0.0365611	0.0214829	#N/A	2.7042	0.0579473	0.0953506	0.0949062	0.169808	1.46881e-07	0.434384	0.171759	4.33332	0.183899	6.25393	0.169714	4.9159	2.94097	0.157145	0.15344	5.3821	0.245141	0.13648	4.29336	0.179936	0.155904	0.138553	0.117203	0.148967	0.0617845	0.0750497	0.0892568	0.0876316	0.0633981	0.10525	0.0406392	0.0417175	59	ENSG00000175318	GRAMD2A	protein_coding	GRAM domain containing 2A [Source:HGNC Symbol;Acc:HGNC:27287]
PRKCB	0.113043	#N/A	6.76875	7.14983	0.235311	0.26512	0.192324	5.62438	3.69334	5.69386	6.01734	4.03014	4.93605	8.39024	8.23717	7.65536	6.04539	0.27805	0.155806	0.198779	0.209385	6.22486	8.45204	4.96554	5.88914	1.48555	1.30182	1.02059	#N/A	#N/A	4.10088	3.13119	4.45971	5.19522	0.347877	8.04576	8.383	0.35049	8.6922	8.44691	11.8448	0.329597	9.59029	10.4604	0.327293	0.328622	9.29926	9.03003	9.87182	9.28944	0.344059	10.1466	4.99973	5.57109	0.332706	0.231483	0.135609	3.93217	5.37164	0.211358	0.398774	#N/A	#N/A	58	ENSG00000166501	PRKCB	protein_coding	protein kinase C beta [Source:HGNC Symbol;Acc:HGNC:9395]
LYN	0.0832792	#N/A	2.46071	3.11352	2.45452	2.56271	4.327	2.99308	1.61831	5.42455	2.6959	0.0992704	2.5903	4.74058	4.04696	4.74522	5.35541	0.246155	4.02943	0.475844	0.154119	0.238584	5.50143	0.128926	2.89546	1.37026	#N/A	#N/A	#N/A	#N/A	5.45676	2.76536	0.875455	0.382786	10.566	3.53648e-07	8.47075	0.307062	7.41338	8.99647	10.009	0.2934	10.2371	8.87389	0.286147	0.279973	10.8583	0.430558	3.61834	7.89619	10.2429	3.53511	3.72905	3.13954	3.46227	3.13969	2.91804	2.81968	3.39443	4.43664	3.60533	4.63089	0.902139	58	ENSG00000254087	LYN	protein_coding	LYN proto-oncogene, Src family tyrosine kinase [Source:HGNC Symbol;Acc:HGNC:6735]
LCP1	3.15413	#N/A	7.18118	0.240459	0.230169	0.261381	6.21318	0.223608	5.76578	6.2744	0.156611	0.126036	5.23066	0.308697	0.265069	0.258546	7.30774	0.274222	0.155274	0.279318	0.188828	0.167242	7.41339	0.144354	7.16621	1.55719	2.28621	1.03284	#N/A	#N/A	8.67931	3.5687	0.205512	0.174412	0.345959	3.7276e-07	0.342767	0.341773	0.33752	0.347377	0.362579	0.326627	10.2958	0.338963	0.326538	0.320227	0.34642	0.343007	0.303805	0.347404	0.352656	8.10436	10.1364	6.04793	0.266782	0.230137	0.131418	5.09457	7.74054	0.329079	0.179893	#N/A	#N/A	58	ENSG00000136167	LCP1	protein_coding	lymphocyte cytosolic protein 1 [Source:HGNC Symbol;Acc:HGNC:6528]
KHDRBS2	0.199919	#N/A	6.22903	5.59556	0.191549	0.220968	6.23456	5.21186	0.110991	2.14816	0.495767	0.254781	2.25696	0.359536	3.89056	0.208655	0.119988	0.232163	0.110926	0.17538	0.174883	0.137115	0.606976	0.13752	1.7743	2.50103	#N/A	#N/A	#N/A	#N/A	5.62109	0.588198	0.318032	3.80195	6.06375	2.19822e-07	4.21209	6.79195	4.01269	6.17996	9.18021	9.44943	4.89249	2.22938	2.18644	3.39343	2.78693	4.25245	7.22764	2.5281	6.90861	1.95431	4.84474	0.175931	2.90106	2.24558	0.182481	1.35706	3.32066	0.210099	4.64342	0.0934336	0.270741	58	ENSG00000112232	KHDRBS2	protein_coding	KH RNA binding domain containing, signal transduction associated 2 [Source:HGNC Symbol;Acc:HGNC:18114]
LINC01374	0.0410349	#N/A	0.536073	0.117778	0.146982	0.156497	0.074311	0.12496	0.0666404	0.487264	0.0917575	0.0818708	0.0965454	0.192719	0.160168	0.169795	0.0787236	0.168691	0.0878957	0.106882	0.118988	0.0909584	0.122672	0.0901097	0.0875764	0.0577947	#N/A	#N/A	#N/A	#N/A	0.229868	0.065594	0.114946	0.108561	0.20954	1.14572e-07	0.238933	0.210292	0.176616	0.193409	8.61405	0.200294	7.97339	5.85466	0.19205	0.195484	0.286715	0.30649	0.258944	8.06922	0.297331	6.08882	0.122491	0.134497	0.167757	0.0847278	0.0705549	0.0814489	0.117698	0.0853678	0.119714	0.0418228	0.0413142	58	ENSG00000280560	LINC01374	lncRNA	long intergenic non-protein coding RNA 1374 [Source:HGNC Symbol;Acc:HGNC:50631]
SP140	0.0770346	#N/A	2.67625	2.02396	0.627748	0.330003	0.289151	2.68254	#N/A	3.98888	0.0940968	0.0955792	3.05847	4.57418	4.77466	5.1104	0.127166	0.167934	0.267412	0.146847	0.143968	0.151532	3.38028	0.0941951	0.204079	1.21225	4.11314	0.204219	0.365899	#N/A	4.73361	0.179325	0.118231	0.122511	0.286446	1.68052e-07	0.333826	6.26691	4.8195	0.5383	6.8902	0.23444	6.79473	0.212873	0.197561	0.183093	6.67548	0.79274	0.191077	4.37751	0.227963	5.52098	4.64661	0.458215	0.165111	0.224624	0.0841369	0.16307	0.131839	0.0849949	0.117628	#N/A	#N/A	58	ENSG00000079263	SP140	protein_coding	SP140 nuclear body protein [Source:HGNC Symbol;Acc:HGNC:17133]
CD37	0.0776033	#N/A	4.51088	0.166284	0.239078	0.312858	0.13734	0.141511	#N/A	0.189388	0.111638	0.0763313	0.148076	5.29234	0.194395	0.171392	0.108637	0.163262	0.0976076	0.126637	0.155588	0.142748	0.168923	0.104661	0.11544	0.336196	2.34922	0.236847	#N/A	#N/A	5.12588	0.0915868	3.21153	0.159755	0.256065	1.24273e-07	0.24284	0.239648	0.242831	0.387117	0.252302	0.241284	0.503285	0.244315	0.244115	0.232264	0.262728	0.239062	0.211373	0.248285	0.256853	3.14132	4.3118	0.218424	0.196761	0.198189	0.0880323	#N/A	0.200868	0.0729444	0.115731	0.514034	0.776085	58	ENSG00000104894	CD37	protein_coding	CD37 molecule [Source:HGNC Symbol;Acc:HGNC:1666]
JAML	0.103302	#N/A	0.231126	0.147014	0.170554	0.184767	0.0990822	0.161765	0.104054	0.190934	0.160022	0.0791778	0.1513	0.234232	0.194173	0.191698	0.106843	0.195369	0.116421	0.126087	0.141281	0.112369	0.165275	0.0986789	0.174005	2.7123	#N/A	#N/A	#N/A	1.34065e-07	0.17958	0.110057	0.153888	0.124034	0.253919	1.56776e-07	0.249869	0.251933	0.221995	0.254715	0.272878	0.24383	0.243358	0.243019	0.233138	0.228581	0.238085	0.24644	0.565088	0.244037	0.249646	0.231629	0.187861	0.156033	0.191709	0.0980396	0.0999445	0.118862	0.132075	0.089441	0.136715	#N/A	2.20026	58	ENSG00000160593	JAML	protein_coding	junction adhesion molecule like [Source:HGNC Symbol;Acc:HGNC:19084]
BLNK	0.0923963	#N/A	6.30913	0.20002	0.232077	0.25125	0.201912	0.186693	0.166985	3.25297	0.145678	0.102637	4.18684	0.245566	0.224649	0.206072	0.132776	0.197592	0.127569	0.136855	0.220581	0.176623	0.195843	0.122022	0.145569	0.655559	#N/A	#N/A	#N/A	#N/A	5.52159	0.116112	0.173932	0.188113	7.169	3.91551e-07	4.79727	6.08002	5.73594	5.7253	6.54993	5.10238	5.84184	6.27131	6.89002	0.252166	5.82786	5.58664	0.551726	5.88166	6.4079	8.70707	6.28038	0.289011	0.222708	0.268352	0.104231	0.181304	0.226358	0.0967225	0.574882	0.0656175	0.0692153	58	ENSG00000095585	BLNK	protein_coding	B cell linker [Source:HGNC Symbol;Acc:HGNC:14211]
BTK	0.0945223	#N/A	0.214422	0.137855	0.17092	0.181072	0.10412	0.146361	0.0856505	0.166929	0.0908594	0.0877462	0.391744	0.230822	0.194568	0.173607	0.109955	0.195668	0.104861	0.126672	0.142077	0.111195	0.175302	0.103053	0.104385	0.390734	#N/A	#N/A	#N/A	#N/A	0.16421	0.081057	0.182395	0.126759	0.247949	1.15055e-07	0.242496	0.246413	0.243018	0.248872	0.260081	0.243328	5.64124	0.211761	0.240498	0.200602	0.232192	0.248687	0.209719	0.247373	0.259637	0.242701	0.186203	0.158722	0.193238	0.117453	0.0862189	0.101457	0.135641	0.0862133	0.138078	0.0688439	0.0952065	58	ENSG00000010671	BTK	protein_coding	Bruton tyrosine kinase [Source:HGNC Symbol;Acc:HGNC:1133]
MIR142HG	0.0835912	#N/A	0.268768	0.205701	0.202964	0.221648	0.123986	0.192087	0.150699	0.242299	0.131062	0.104972	0.184667	0.276324	0.230532	0.232095	0.133355	0.232643	0.129149	0.157029	0.170743	0.160328	0.204763	0.121359	0.134089	0.651559	3.33873	0.367835	#N/A	#N/A	0.22532	0.103217	0.181528	0.150845	0.297253	2.0488e-07	0.295672	0.29904	0.290875	0.292393	0.316116	0.284609	0.305145	0.283574	0.284042	0.265244	0.304052	0.292659	0.259355	0.2863	0.303105	0.290791	0.223627	0.189396	0.23077	0.200859	0.106997	0.137473	0.166561	0.0941001	0.168741	#N/A	#N/A	58	ENSG00000265206	MIR142HG	lncRNA	MIR142 host genes [Source:HGNC Symbol;Acc:HGNC:55980]
RABGAP1L	1.31946	#N/A	1.07568	1.01921	1.27094	1.43953	1.65434	1.329	1.55894	1.86885	1.11553	2.32388	0.980974	1.33415	1.31888	1.1781	#N/A	1.39354	1.32165	1.38922	1.45371	1.37162	1.42328	2.48794	1.77392	1.42033	1.28839	1.14985	0.946839	#N/A	1.839	1.64213	1.84214	1.69298	2.41063	1.94208e-06	2.24712	2.37283	2.29122	2.31816	2.27974	2.5188	2.30951	2.38003	2.37955	2.63675	2.30858	2.42626	1.58614	2.38571	1.75514	1.56932	1.26192	2.12536	1.81069	1.93086	3.18918	1.27033	1.54132	2.2465	1.80656	#N/A	#N/A	58	ENSG00000152061	RABGAP1L	protein_coding	RAB GTPase activating protein 1 like [Source:HGNC Symbol;Acc:HGNC:24663]
LIMD2	0.168604	#N/A	5.19915	3.06051	0.279085	0.251195	0.148105	5.78984	0.201306	8.58967	0.148174	0.116771	4.18011	5.25476	8.15007	6.72007	0.308518	5.19318	0.172982	0.180496	0.231687	0.316601	4.03662	0.159806	0.171289	1.07562	4.30214	0.299425	#N/A	#N/A	5.98713	0.149538	6.11746	0.24803	0.327709	2.34048e-07	0.332994	0.330318	6.33014	0.335499	0.359814	0.319346	12.0769	9.85374	0.320524	5.69887	8.59684	0.323842	0.292869	0.328011	0.341485	3.91451	5.36868	0.323542	0.355954	0.388653	0.114153	0.345813	0.667068	0.12817	0.564252	#N/A	#N/A	58	ENSG00000136490	LIMD2	protein_coding	LIM domain containing 2 [Source:HGNC Symbol;Acc:HGNC:28142]
SKAP1	0.0572625	#N/A	3.5819	4.8476	0.12137	0.158016	0.0695325	2.63122	0.041181	3.88521	0.182505	0.107036	2.9508	0.192829	0.162567	0.165085	0.0726372	0.166884	0.0862499	0.104534	0.12069	0.0904588	0.12761	0.0878772	0.0643065	#N/A	0.128432	0.240118	0.0181515	#N/A	0.132579	0.0498038	0.131925	0.094898	0.185067	1.11033e-07	4.99752	0.263904	4.84867	5.09719	0.493261	0.195729	6.09929	6.50554	0.188563	0.0970217	5.91149	0.168822	0.155754	5.2132	6.23782	4.64966	3.31135	0.105536	0.156355	0.0868252	0.0740516	0.0719465	0.104908	0.0714091	0.101121	#N/A	#N/A	58	ENSG00000141293	SKAP1	protein_coding	src kinase associated phosphoprotein 1 [Source:HGNC Symbol;Acc:HGNC:15605]
MCOLN2	0.0838991	#N/A	0.259945	0.204214	0.201419	0.269828	0.122409	0.194349	0.155102	0.231361	0.128381	0.0885782	0.179736	4.88446	3.78048	6.58065	0.164967	3.28702	0.162459	0.131835	0.193764	0.26155	2.95518	0.15832	0.184346	0.436587	3.02615	0.357699	#N/A	#N/A	7.49962	0.099859	0.173569	0.14919	0.279846	1.66249e-07	0.271406	0.293298	0.299076	0.286688	11.1022	0.270608	9.33233	0.277181	0.273728	0.269773	0.287043	0.286854	0.508783	0.285999	0.263864	0.494084	0.21427	0.187631	0.229533	0.265712	0.106824	0.156335	0.168725	0.0995486	0.163144	#N/A	#N/A	58	ENSG00000153898	MCOLN2	protein_coding	mucolipin TRP cation channel 2 [Source:HGNC Symbol;Acc:HGNC:13357]
TBC1D10C	0.090026	#N/A	5.28925	0.196581	0.173797	0.207993	0.1195	0.562276	0.102113	0.221966	0.12473	0.0924258	0.183235	0.258665	0.218283	0.220743	0.12894	0.224484	0.124055	0.149655	0.162749	0.129262	0.196369	0.115863	0.118427	#N/A	0.199537	0.0789909	0.0598341	#N/A	4.74062	0.0744424	0.177577	0.145359	0.276748	1.84056e-07	0.275664	0.290725	6.68657	0.267633	9.27446	0.26256	8.68806	0.234871	0.276067	0.261585	0.27313	0.439422	0.246953	0.270364	0.289523	0.281784	0.218965	0.182139	0.222043	0.113379	0.100816	0.121026	0.131323	0.0785654	0.16186	#N/A	#N/A	58	ENSG00000175463	TBC1D10C	protein_coding	TBC1 domain family member 10C [Source:HGNC Symbol;Acc:HGNC:24702]
KCNK6	0.294917	#N/A	1.69119	3.41882	0.989667	0.748612	0.175185	2.76058	0.278513	3.27773	0.18237	0.0947601	1.7943	3.67426	3.66677	4.71678	0.135299	0.472701	0.121052	0.151775	0.142071	0.338504	3.85963	0.111785	0.197148	0.403489	#N/A	#N/A	#N/A	#N/A	0.355918	0.111033	0.17118	0.128643	0.284705	1.72872e-07	0.277466	0.275324	6.99284	0.502886	8.53513	0.273353	9.14591	0.246878	0.267306	0.258492	0.2833	0.474803	0.251542	0.365129	0.478652	6.11442	0.202844	0.171331	0.259461	0.15561	0.114234	0.15883	0.203406	0.094081	0.327402	0.302701	0.31597	58	ENSG00000099337	KCNK6	protein_coding	potassium two pore domain channel subfamily K member 6 [Source:HGNC Symbol;Acc:HGNC:6281]
CSF2RA	2.089	#N/A	6.3415	0.190232	0.201838	0.223087	0.117168	4.79494	0.12795	6.66422	0.184513	0.212184	4.30353	5.94291	0.194359	0.218281	0.132215	0.224582	0.265381	0.143987	0.265698	0.138325	0.193634	0.122375	0.939449	2.08631	#N/A	#N/A	#N/A	#N/A	6.35208	0.210261	0.173913	0.148604	0.292749	2.06756e-07	6.64012	0.286904	8.02754	6.10945	11.397	0.27628	9.28223	0.284802	0.286417	0.273911	9.60875	0.294683	0.946537	5.5713	0.293106	7.13412	6.77016	0.18377	0.318274	0.123256	0.156295	0.150585	0.202029	0.125889	0.166046	0.0663643	0.149646	58	ENSG00000198223	CSF2RA	protein_coding	colony stimulating factor 2 receptor subunit alpha [Source:HGNC Symbol;Acc:HGNC:2435]
ALCAM	0.785313	#N/A	5.85139	5.32424	0.16986	0.779609	0.386873	1.68674	0.420122	4.4786	0.274124	0.268591	0.930462	1.38612	0.908064	2.19088	1.11905	1.6734	1.00209	0.363636	0.632466	0.953372	2.12905	0.79027	0.467413	1.7374	#N/A	#N/A	#N/A	8.70063e-07	2.78673	0.269415	2.65621	3.93605	0.286618	2.81459e-07	0.52251	0.281978	6.73987	6.51317	10.9934	0.284937	9.42407	8.26847	0.280365	0.256249	8.83832	0.268843	0.807134	0.4622	0.293369	6.05991	4.08198	1.25777	0.38199	0.121869	0.141046	0.100524	0.639318	#N/A	3.08296	1.71498	2.84113	58	ENSG00000170017	ALCAM	protein_coding	activated leukocyte cell adhesion molecule [Source:HGNC Symbol;Acc:HGNC:400]
KYNU	0.0619074	#N/A	3.75667	5.11549	0.170833	0.212033	0.149516	0.144656	0.0855702	4.71971	0.113732	0.0891233	0.148914	0.239098	0.159704	0.201737	0.0970521	0.200427	0.134123	0.13101	0.146696	0.160607	0.169203	0.105942	0.123804	0.966472	#N/A	#N/A	#N/A	#N/A	0.186989	0.0962209	0.154466	0.144974	0.237297	2.346e-07	0.745287	0.258617	7.08406	0.240357	0.263652	0.240946	7.99477	0.250142	0.216219	0.205587	0.23571	0.241369	0.163061	0.19175	0.250973	0.233709	0.168657	0.155842	0.1917	0.117219	0.0889886	0.157885	0.147501	0.0823762	0.145224	0.0569606	0.0600094	58	ENSG00000115919	KYNU	protein_coding	kynureninase [Source:HGNC Symbol;Acc:HGNC:6469]
CARD11	0.0850373	#N/A	4.69243	4.84649	0.592277	0.376478	0.250354	4.57719	0.23602	7.09256	0.240539	0.133811	4.33573	0.250251	0.450138	0.228496	0.47865	0.22876	0.150393	0.158976	0.208428	0.210174	5.05353	0.123899	0.260335	#N/A	4.39446	3.3808	4.2303	#N/A	5.81086	0.199528	0.173022	0.158897	0.268371	2.91111e-07	5.43321	0.290722	5.29548	5.50027	6.53464	0.278835	7.34124	0.515985	0.250705	0.271969	7.28313	8.27698	0.313228	6.96828	6.14991	6.39321	5.55417	0.357333	0.232628	0.122458	0.107757	0.34405	0.451936	0.101016	0.914139	#N/A	#N/A	58	ENSG00000198286	CARD11	protein_coding	caspase recruitment domain family member 11 [Source:HGNC Symbol;Acc:HGNC:16393]
CD86	0.103783	#N/A	0.209687	0.148506	0.167661	0.181886	0.101496	0.161979	0.08494	0.17162	0.0997022	0.0846377	0.173775	0.223104	0.179916	0.188271	0.116885	0.192329	0.120021	0.144191	0.138275	0.108338	0.171694	0.100039	0.102619	#N/A	#N/A	#N/A	#N/A	2.2931e-07	0.181724	0.0926759	0.161355	0.115903	0.249199	8.51231e-08	0.248321	0.242181	0.235574	0.247649	0.267574	0.239261	0.236171	0.241832	0.233002	0.224612	0.244721	0.24538	0.207076	0.248089	0.250815	0.233919	0.159417	0.151537	0.190077	0.098265	0.084682	0.0972121	0.127978	0.0844616	0.119483	0.0541325	0.101114	58	ENSG00000114013	CD86	protein_coding	CD86 molecule [Source:HGNC Symbol;Acc:HGNC:1705]
ITGA4	0.0904005	#N/A	6.72847	6.59653	0.178005	0.225746	0.104528	0.191534	0.110462	0.870685	0.308157	0.22331	3.1112	0.272585	0.211751	0.201794	0.131043	0.236731	0.130392	0.159478	0.269083	0.137164	0.204028	0.122902	0.710318	1.16464	2.09054	1.18781	#N/A	#N/A	0.194077	0.0981404	0.183129	0.15391	0.28947	2.03994e-07	0.275533	0.270016	6.99201	0.282277	11.0265	0.282587	10.4494	0.287273	0.282828	0.275259	8.84631	0.281724	0.228147	7.17257	0.307208	5.14886	4.1311	0.179514	0.193628	3.26226	0.146916	1.42255	0.167495	0.129992	2.89448	#N/A	#N/A	58	ENSG00000115232	ITGA4	protein_coding	integrin subunit alpha 4 [Source:HGNC Symbol;Acc:HGNC:6140]
HLA-DMB#242574	0.0839539	#N/A	2.14429	2.97668	2.00004	0.963423	0.782512	1.59297	0.427815	5.2432	0.183188	0.117285	2.44853	7.58457	0.225477	0.226303	0.132465	0.232588	0.127684	0.156734	0.170212	0.17051	0.204406	0.122449	0.346621	0.760068	#N/A	#N/A	#N/A	#N/A	0.222889	0.153044	0.176538	0.151391	0.290955	2.54721e-07	0.288824	0.292615	0.513361	0.288775	0.31146	0.273754	0.295965	0.276356	6.3971	0.259264	0.855057	0.284277	0.258795	0.291838	0.301146	5.90378	5.16465	0.271966	0.310996	0.229835	0.106505	0.197779	0.193333	0.101079	0.165094	3.13547	2.06039	58	ENSG00000242574	HLA-DMB	protein_coding	major histocompatibility complex, class II, DM beta [Source:HGNC Symbol;Acc:HGNC:4935]
PACS1	1.74443	#N/A	1.19088	1.39828	1.64109	1.80993	1.28704	0.754878	1.43783	1.86085	2.21886	1.92749	1.64708	1.83887	1.42933	1.80341	2.16834	2.47272	1.76075	3.01489	1.75363	1.95416	2.1809	2.79109	2.72999	1.34389	1.35002	1.19712	#N/A	#N/A	2.04116	2.02445	2.36759	1.79158	2.16165	1.7979e-06	2.00573	2.07929	2.43567	2.12208	2.00816	1.38653	2.39449	2.86936	2.6467	2.29991	2.14588	2.29195	1.76429	2.4752	2.15979	2.23073	2.03041	1.9164	2.2369	2.13586	2.86122	2.88796	2.03574	0.946308	1.7192	#N/A	#N/A	58	ENSG00000175115	PACS1	protein_coding	phosphofurin acidic cluster sorting protein 1 [Source:HGNC Symbol;Acc:HGNC:30032]
SDK1	1.81845	#N/A	5.24599	4.15927	0.197616	0.261184	2.6049	3.66549	2.97792	2.50175	4.68163	2.88533	2.68192	1.07187	#N/A	0.944601	2.35394	1.4689	0.758737	#N/A	#N/A	0.746102	0.828402	1.44353	2.58607	4.98351	2.55998	0.339891	3.44567	2.04166e-07	2.82719	2.60008	3.55902	3.76253	3.85617	4.56832	3.64835	3.99217	3.99481	4.58291	4.41716	4.65215	4.03943	3.17767	4.19004	1.7148	3.32058	3.75346	1.41997	3.34286	3.07126	4.48675	#N/A	2.11847	5.39884	3.6367	1.38064	2.67518	2.5403	2.23933	2.41879	5.03086	0.0751275	58	ENSG00000146555	SDK1	protein_coding	sidekick cell adhesion molecule 1 [Source:HGNC Symbol;Acc:HGNC:19307]
MIR223HG	0.0772612	#N/A	0.198978	0.146286	0.140394	0.144785	0.0849202	0.132853	0.0784788	0.162279	0.087763	0.07024	0.130583	0.193081	0.161011	0.139726	0.104693	0.161098	0.100144	0.119923	0.115196	0.104852	0.14292	0.0838237	0.0830671	0.322899	#N/A	#N/A	#N/A	#N/A	0.160056	0.0768447	0.127626	0.103633	0.210439	1.38526e-07	0.195568	0.213297	0.209158	0.2114	0.230573	0.200088	0.217253	0.203571	0.199354	0.188274	0.188926	0.208245	0.17852	0.209371	0.215427	0.205732	0.151252	0.129683	0.158724	0.109394	0.0684916	0.0960929	0.115976	0.0546808	0.114764	0.0332246	0.0516777	58	ENSG00000274536	MIR223HG	lncRNA	MIR223 host gene [Source:HGNC Symbol;Acc:HGNC:54520]
SNX29	1.55614	#N/A	1.20899	1.39628	1.66907	1.87152	1.54423	1.73812	0.948088	1.62027	1.15194	0.93222	1.48636	1.53667	1.21614	1.3585	1.50818	1.53357	1.66024	2.0744	1.36394	1.84095	1.90079	1.96106	1.49268	0.99096	#N/A	#N/A	#N/A	#N/A	1.6996	1.2742	1.97966	1.63995	1.55864	1.4889e-06	1.4099	1.56007	1.64607	1.50218	1.56994	1.73134	1.67622	1.91324	1.65954	1.83462	1.78876	1.71889	3.05481	1.63216	1.69374	1.18045	1.29808	1.68567	1.77192	1.45646	1.92033	1.18191	1.50526	2.75677	1.37536	1.9672	2.30459	58	ENSG00000048471	SNX29	protein_coding	sorting nexin 29 [Source:HGNC Symbol;Acc:HGNC:30542]
LYZ	0.0905744	#N/A	0.196543	0.166399	0.151025	0.180847	0.100655	0.158236	0.0950702	0.188267	0.107363	0.0859282	0.150947	0.230628	0.189959	0.186775	0.105835	0.191361	0.0985284	0.123291	0.137485	0.109258	0.17057	0.0989258	0.117086	#N/A	0.58156	#N/A	#N/A	#N/A	0.180685	0.0755617	0.15072	0.123955	0.232031	1.73539e-07	0.242214	0.24375	0.234809	0.249425	0.256058	0.232956	0.224357	0.240921	0.23538	0.217318	0.224129	0.230138	0.210458	0.220818	0.25301	0.231134	0.180252	0.144426	0.188855	0.0970824	0.0973016	0.118762	0.132061	0.0809437	0.133864	0.0628403	0.0979671	58	ENSG00000090382	LYZ	protein_coding	lysozyme [Source:HGNC Symbol;Acc:HGNC:6740]
KDM1B	1.64012	#N/A	2.0966	2.06854	1.47128	2.6988	1.62236	1.66825	1.9214	3.45942	0.391289	0.507708	3.06723	1.96141	1.65198	1.75834	1.86546	2.35148	1.14737	0.330691	2.01307	1.60373	3.07947	2.4081	2.97964	2.60243	1.10827	0.786946	#N/A	#N/A	1.8376	0.580832	2.02491	1.83944	2.4929	#N/A	2.62781	2.71246	2.61926	2.7429	2.62252	2.79767	2.70737	2.6055	2.8335	2.88641	2.83367	2.85531	2.34474	3.15205	2.60615	2.04369	1.88807	1.4682	2.3207	1.57218	0.252821	1.29896	0.847555	#N/A	2.55604	3.79134	1.68429	58	ENSG00000165097	KDM1B	protein_coding	lysine demethylase 1B [Source:HGNC Symbol;Acc:HGNC:21577]
#285162	0.0504554	#N/A	0.139165	0.1064	0.101062	0.108791	0.061418	0.0988126	0.0706626	0.107691	0.0643755	0.0518966	0.0919445	0.139504	0.117376	0.117867	0.0740801	0.116724	0.0708357	0.084928	0.0818178	0.076254	0.101735	0.0595269	0.070426	0.0334628	0.0318621	0.0196068	#N/A	#N/A	0.0858898	0.0548553	0.0926692	0.0748322	0.110449	#N/A	1.61588	1.45877	4.24527	0.11633	5.87202	0.106501	4.49449	0.138527	0.330643	0.108828	4.43277	3.01585	0.116977	3.70153	0.127674	0.151244	0.114334	0.0934325	0.113765	0.0524603	0.0587484	0.0824116	0.0840886	#N/A	0.0582284	0.0337607	0.0358638	58	ENSG00000285162		protein_coding	novel protein
DPP4	0.0541563	#N/A	3.72176	2.99966	0.156078	0.203412	0.0919886	5.15806	0.15323	0.149283	0.0928144	0.0721012	0.3466	3.74239	#N/A	3.0452	0.284569	0.576992	0.095005	0.0693237	#N/A	0.126482	2.1156	0.0715348	0.103732	0.109941	0.0699681	0.0450411	0.0277957	#N/A	0.166032	0.0757369	0.154696	0.121357	0.246963	9.78291e-08	0.375237	0.252843	0.243375	0.239238	0.268072	0.230067	0.386788	0.242413	0.232529	0.225096	0.245312	0.242571	0.264648	0.250731	0.240147	6.42297	0.774139	0.149387	0.184604	0.0931168	0.0973069	0.119966	0.124229	0.0626055	0.149327	#N/A	0.0833996	58	ENSG00000197635	DPP4	protein_coding	dipeptidyl peptidase 4 [Source:HGNC Symbol;Acc:HGNC:3009]
#224610	#N/A	#N/A	0.129741	0.111494	0.106284	0.114483	0.0642869	0.103694	0.0563343	0.101762	0.0666648	0.0535544	0.0970532	0.14925	0.122523	0.123555	0.0617306	0.121921	0.0573381	#N/A	0.0870244	0.0771696	0.0875228	0.0635768	0.0575496	0.0523411	0.0507046	0.0292727	0.0170565	#N/A	0.0829379	0.0438942	0.0967282	0.078461	3.18504	#N/A	0.0910144	2.95502	4.59693	3.76931	3.13302	0.459611	4.89737	0.140348	0.140146	0.112403	0.637234	0.410683	0.12835	0.14007	1.21416	0.125124	0.119502	0.0982183	0.119231	0.0726995	0.0460266	0.0665189	0.0882529	0.0478689	0.0873543	0.034304	0.0376769	58	ENSG00000224610		lncRNA	novel transcript
INPP5D#168918	7.86258	#N/A	1.64234	1.71958	1.86451	2.09136	2.23138	2.16618	2.1599	4.51472	2.28213	3.50376	1.85511	7.15563	6.65139	8.7732	4.01596	6.68438	0.156409	6.76268	0.209008	6.36004	4.70738	0.147447	3.81402	1.91832	#N/A	#N/A	#N/A	#N/A	6.29134	4.42397	6.62841	6.19078	0.352729	5.2489e-07	8.12261	0.343111	7.05552	7.98944	12.2896	0.328117	8.98962	10.4577	0.333151	0.327778	9.41067	10.4653	5.98293	8.12682	10.4748	6.53468	5.21939	9.23272	7.05878	5.91068	3.99655	6.22642	3.57109	5.02595	5.06721	0.70927	#N/A	57	ENSG00000168918	INPP5D	protein_coding	inositol polyphosphate-5-phosphatase D [Source:HGNC Symbol;Acc:HGNC:6079]
PTPRJ	3.82811	#N/A	5.51802	2.69233	6.42537	0.365219	5.28065	6.15677	4.74323	2.90644	4.37013	3.10036	1.98498	5.91945	3.64116	5.32853	3.05758	5.54267	5.9069	5.33937	0.197041	5.4224	3.97529	5.66397	4.85902	1.06739	#N/A	#N/A	#N/A	2.51954	3.41348	4.50502	3.15962	4.22204	4.18346	4.8572	3.97333	3.99286	4.57241	3.67081	3.76158	3.86287	4.94036	4.74426	5.03457	4.1903	4.90458	4.2456	4.58769	5.32175	3.8265	3.6522	2.93141	1.98517	3.43394	4.21897	3.59751	3.68988	2.96836	3.50748	4.24356	#N/A	#N/A	57	ENSG00000149177	PTPRJ	protein_coding	protein tyrosine phosphatase receptor type J [Source:HGNC Symbol;Acc:HGNC:9673]
DOCK10	3.93723	#N/A	7.01196	6.57501	6.46945	0.255439	0.193899	5.1625	5.9362	4.22228	4.89522	2.86235	3.49716	3.74763	5.24011	3.60387	4.23061	4.92683	4.37459	4.31807	5.95079	4.385	3.931	3.99285	3.41017	#N/A	2.71399	1.21472	#N/A	#N/A	3.94468	3.90921	4.65123	3.81964	2.14912	1.10777e-06	3.18988	2.29964	4.26932	2.15352	1.58225	1.92198	5.49693	4.02248	5.20803	2.52428	5.23487	2.88426	1.85316	5.56993	4.17844	1.70722	1.47224	1.02153	2.022	2.58989	2.02334	3.11421	3.15006	2.92501	2.00683	#N/A	#N/A	57	ENSG00000135905	DOCK10	protein_coding	dedicator of cytokinesis 10 [Source:HGNC Symbol;Acc:HGNC:23479]
PLCG2	0.836961	#N/A	1.21072	#N/A	1.3064	1.47057	1.23855	0.662679	#N/A	3.08439	#N/A	1.9337	1.55272	0.553205	0.263511	0.484033	0.196536	0.274441	0.155776	0.304509	0.194314	0.167082	0.501528	0.145121	4.06885	2.23096	1.7588	1.25899	0.842627	#N/A	0.24971	4.66387	0.209174	0.32292	0.33884	5.8351e-07	5.898	0.335752	7.13173	7.14297	10.4461	0.319367	8.37697	0.334327	7.09191	0.300439	7.54131	0.341759	0.409235	8.83861	0.545431	6.4425	4.64317	5.48198	6.38397	6.13423	0.604792	4.81596	2.95256	0.523006	3.98162	3.63717	#N/A	57	ENSG00000197943	PLCG2	protein_coding	phospholipase C gamma 2 [Source:HGNC Symbol;Acc:HGNC:9066]
NCKAP1L	3.6829	#N/A	7.79899	0.240858	0.234088	0.262813	6.76514	6.05398	6.66553	7.01581	3.80469	0.39277	0.636144	0.315521	9.55054	0.266703	0.160461	0.26741	0.154853	0.233372	6.02091	7.22909	0.235212	0.31768	6.56803	1.34827	#N/A	#N/A	#N/A	#N/A	0.25137	4.80176	9.54084	7.39307	0.337824	2.7471e-07	5.96348	0.346593	7.99589	8.31308	0.370571	0.333337	10.3707	0.325011	0.325842	0.319006	10.5574	0.341902	0.302797	8.02485	0.344893	8.38779	7.58841	6.47624	0.273346	7.95833	0.373273	6.5546	7.3225	0.259426	0.199538	1.17713	#N/A	57	ENSG00000123338	NCKAP1L	protein_coding	NCK associated protein 1 like [Source:HGNC Symbol;Acc:HGNC:4862]
VOPP1	2.86627	#N/A	1.59412	1.27249	2.21552	1.97699	2.24765	1.05505	1.61788	1.20644	2.68231	1.32526	1.22805	2.7045	2.81398	3.24752	2.37564	2.31696	3.13843	3.74044	2.73636	2.88665	2.32624	4.95535	2.07318	0.83321	#N/A	#N/A	#N/A	2.18334e-06	2.26181	1.87811	2.47503	2.69308	1.58034	1.43712e-06	1.28727	1.48365	1.34741	1.4912	1.60239	2.0115	1.20521	1.20524	1.28943	1.6447	1.22369	1.3836	#N/A	1.24643	1.57764	1.18469	1.99768	2.13134	1.15485	1.49597	4.20689	2.13835	1.72912	1.46456	1.48324	0.851307	#N/A	57	ENSG00000154978	VOPP1	protein_coding	VOPP1 WW domain binding protein [Source:HGNC Symbol;Acc:HGNC:34518]
TPD52	3.67562	#N/A	2.01341	1.4941	1.67662	2.08353	1.10801	1.08018	#N/A	2.27144	1.05131	0.907128	2.00937	2.89867	5.09634	4.23433	1.24409	2.48772	1.28451	0.206123	1.82929	2.78551	1.94361	2.88682	2.66788	1.51815	4.52571	4.08387	4.14405	#N/A	1.10401	#N/A	1.50801	1.86478	3.80246	1.1193e-06	3.04478	3.84443	2.89707	3.69296	4.05808	3.38424	2.59919	2.96265	2.77497	2.79903	2.27367	2.46812	2.20096	2.67436	3.98016	5.91514	3.47811	3.39899	0.200766	3.57207	0.330606	0.105534	3.57529	0.312302	2.60237	#N/A	#N/A	57	ENSG00000076554	TPD52	protein_coding	tumor protein D52 [Source:HGNC Symbol;Acc:HGNC:12005]
RGS10	0.11217	#N/A	0.269886	0.194186	0.198771	0.216224	0.142415	0.307479	0.164655	4.79036	0.127823	0.0949856	4.01487	1.686	2.00709	2.65549	1.69039	1.86113	#N/A	0.130253	0.325656	0.384946	3.54536	0.187611	0.500986	0.688665	#N/A	#N/A	#N/A	#N/A	4.18445	0.103686	5.00684	0.288538	0.230881	4.52143e-07	5.87846	0.486574	6.62491	0.291714	0.303415	0.281843	5.70827	4.79225	4.79282	3.85546	4.94614	6.0396	1.23169	4.15016	0.285891	4.16652	3.30658	0.32037	0.246272	0.206142	0.118167	0.233155	0.177147	0.0981481	0.485989	0.388175	0.44198	57	ENSG00000148908	RGS10	protein_coding	regulator of G protein signaling 10 [Source:HGNC Symbol;Acc:HGNC:9992]
SEPTIN6	0.118643	#N/A	2.94242	1.8892	2.36104	1.64932	1.33879	2.41465	0.913631	3.95684	0.627914	0.176472	2.77685	1.68347	2.68837	1.73974	1.10803	1.69182	0.755481	0.27896	0.561722	0.846871	2.52906	0.892488	1.4688	1.51086	1.4981	1.00282	#N/A	#N/A	4.98525	0.325796	5.2957	2.85098	6.01281	4.0618e-07	5.34612	5.77211	5.27148	5.74105	5.93251	5.23513	5.76484	5.53647	6.31898	0.368636	5.47432	5.63244	2.66805	5.37841	5.42153	3.20892	2.38685	2.55084	3.82822	1.77785	0.208008	0.705455	1.53055	#N/A	3.90226	#N/A	#N/A	57	ENSG00000125354	SEPTIN6	protein_coding	septin 6 [Source:HGNC Symbol;Acc:HGNC:15848]
ANKRD44	2.74983	#N/A	3.07136	3.85514	3.26638	3.95417	2.66568	3.75277	3.47285	3.75422	3.69279	3.72027	2.49271	2.79483	3.85279	3.22979	2.61982	2.9387	4.16775	3.12136	3.83431	3.50823	3.08873	3.20054	2.53992	1.68993	1.18837	#N/A	#N/A	#N/A	3.41102	3.63847	3.5634	3.84895	4.95045	4.36184	4.53741	4.74488	4.76627	5.0293	5.06207	5.33841	4.64517	4.86625	4.44195	4.40795	4.41045	4.73277	3.40191	4.56281	5.38069	1.89202	2.94697	3.04593	2.50463	2.29543	3.93707	1.98229	3.12726	2.19492	3.53399	#N/A	#N/A	57	ENSG00000065413	ANKRD44	protein_coding	ankyrin repeat domain 44 [Source:HGNC Symbol;Acc:HGNC:25259]
ALOX5#012779	0.0851729	#N/A	6.48821	3.92726	0.171193	0.181435	0.104772	2.46846	0.129889	4.67121	0.0922244	0.0866816	0.171989	0.231718	0.170735	0.15666	0.122208	0.195944	0.122295	0.149789	0.142631	0.125212	0.152479	0.100041	0.119627	#N/A	#N/A	#N/A	#N/A	#N/A	0.167496	0.0946847	0.146667	0.123327	0.200243	1.63791e-07	0.236932	0.255253	0.577693	0.302078	6.13906	0.241777	8.06106	0.240678	0.241707	0.229167	6.76236	0.302135	0.381444	0.213544	0.223944	6.6417	0.172038	0.229531	0.188606	0.147959	0.0849059	0.100678	0.233515	0.0830615	0.138671	0.184115	0.0573442	57	ENSG00000012779	ALOX5	protein_coding	arachidonate 5-lipoxygenase [Source:HGNC Symbol;Acc:HGNC:435]
RNASET2	0.271299	#N/A	4.22946	4.54049	4.16927	2.01755	0.469391	4.01403	0.256091	4.08802	0.148217	0.135549	3.67118	3.75576	3.87617	3.03688	2.47614	4.21781	0.386782	0.137763	0.278	0.230197	3.55049	0.207006	0.338841	0.937047	#N/A	#N/A	#N/A	#N/A	2.8876	0.334399	2.86053	2.83162	4.43568	1.09198e-06	3.81869	4.19434	4.54172	4.34405	4.08903	4.02542	4.44215	4.3628	4.27884	3.40837	3.85956	4.42999	0.648474	4.5754	4.25991	3.55298	5.56002	3.46605	1.01793	0.875354	0.113848	0.274381	0.749671	0.218871	1.77352	#N/A	1.55505	57	ENSG00000026297	RNASET2	protein_coding	ribonuclease T2 [Source:HGNC Symbol;Acc:HGNC:21686]
NFAM1	0.10784	#N/A	0.269895	0.467104	0.167897	0.207031	0.0985936	0.325819	0.0996779	2.93635	0.115183	0.0849472	0.163482	4.81556	0.218991	0.215639	0.13696	0.219834	0.130327	0.16162	0.138301	0.125801	0.191071	0.110173	0.0946001	0.144495	#N/A	#N/A	#N/A	#N/A	6.2621	0.0928763	0.275887	0.132189	0.273496	1.56335e-07	5.69556	0.247493	5.30977	0.414137	9.68238	0.238453	6.32379	0.260337	0.252581	0.250382	6.2133	0.274316	0.228498	5.91059	0.279431	5.39042	0.348557	0.141743	0.215103	0.112571	0.0979217	0.114179	0.155429	#N/A	0.124223	0.0579265	0.0720614	57	ENSG00000235568	NFAM1	protein_coding	NFAT activating protein with ITAM motif 1 [Source:HGNC Symbol;Acc:HGNC:29872]
#260517	1.96772	#N/A	1.60048	2.25559	2.33869	2.75721	1.89799	4.49246	3.0466	3.91977	2.91961	2.10165	2.69558	1.43568	1.48622	1.38592	2.14779	2.07014	1.69712	0.731748	1.61102	1.36373	2.47447	2.67189	2.94366	1.39429	#N/A	#N/A	#N/A	#N/A	2.60658	0.897035	2.80834	2.8117	5.52286	5.04956e-07	6.00647	5.3319	5.74131	4.96331	5.05599	3.92888	6.20114	7.11303	5.904	4.21277	5.23908	4.74505	5.23627	6.45317	5.11828	5.19861	3.31691	3.54728	0.250776	6.19662	0.883321	5.54026	5.35802	0.517427	4.87853	1.27348	#N/A	57	ENSG00000260517		lncRNA	novel transcript
PLCB2	0.100432	#N/A	11.2091	0.197971	0.201271	0.345509	0.1534	0.193435	0.236633	0.201377	0.13897	0.102272	4.80134	0.264718	0.22923	0.215377	0.13237	0.230328	0.139227	0.153023	0.196642	0.239338	0.205535	0.119627	0.168088	0.676237	#N/A	#N/A	#N/A	#N/A	0.225051	0.148238	0.176644	0.149188	0.289886	1.8763e-07	0.274659	0.293469	0.28988	0.293158	12.5266	0.282327	9.30434	0.28201	0.282829	0.26011	0.291965	0.282889	0.257616	0.48873	0.302554	0.268125	0.208539	0.262653	0.227054	0.120738	0.107178	0.197526	0.167896	0.0999259	4.33832	0.440879	#N/A	57	ENSG00000137841	PLCB2	protein_coding	phospholipase C beta 2 [Source:HGNC Symbol;Acc:HGNC:9055]
HLA-DMA#204257	1.34325	#N/A	1.37963	1.66979	1.40244	#N/A	1.66229	1.22709	#N/A	2.75945	0.438053	0.170606	1.93505	3.60167	3.737	3.72421	0.68438	4.00632	0.470856	0.144895	0.339436	0.891891	2.8505	0.13795	1.4229	1.05435	0.84725	#N/A	#N/A	#N/A	3.41082	0.682299	2.5776	2.15797	4.43005	3.04369e-07	4.4513	4.94562	3.16144	3.68841	4.50037	0.505187	3.93899	4.0616	4.48374	3.46449	3.86564	4.07548	2.05458	3.42962	4.90846	3.6809	4.53448	2.88572	3.7378	0.949337	0.110073	0.397915	1.54237	0.167176	1.95116	4.3611	3.38048	57	ENSG00000204257	HLA-DMA	protein_coding	major histocompatibility complex, class II, DM alpha [Source:HGNC Symbol;Acc:HGNC:4934]
OSBPL3	2.61655	#N/A	4.10535	3.89104	4.43188	4.18931	3.03465	4.73306	7.20014	4.16956	3.1316	0.745437	2.07011	1.69542	2.70427	2.88028	1.07462	1.95407	1.7628	0.591686	2.71981	2.6633	2.01059	2.2789	3.59966	1.35555	#N/A	#N/A	#N/A	9.62401e-07	2.26333	0.849453	2.22356	1.9811	2.49099	3.26192e-07	2.71706	2.79009	3.27915	2.8798	2.58621	2.7334	3.78894	2.51017	2.91522	2.12586	2.71005	3.42636	1.58685	2.71104	3.12974	2.13038	0.614278	2.84791	2.01248	2.04715	0.343926	2.96131	1.37812	0.48523	3.30122	#N/A	#N/A	57	ENSG00000070882	OSBPL3	protein_coding	oxysterol binding protein like 3 [Source:HGNC Symbol;Acc:HGNC:16370]
SLAMF6	0.0524248	#N/A	0.129917	0.0909098	0.105618	0.113495	0.0624766	0.100122	0.0386434	0.0906906	0.065612	0.0529453	0.0732307	0.151496	0.121929	0.122668	0.0786454	0.121023	0.0740148	0.0894467	0.0863012	0.0614912	0.106156	0.0619556	0.0542465	0.0441324	0.0380255	0.0194757	0.0159603	#N/A	0.107623	0.0572865	0.0859125	0.0779068	0.139237	#N/A	0.138399	0.158025	0.131347	0.161166	0.172538	0.151394	0.158943	0.153894	0.150656	0.141743	0.160788	0.152121	0.0790413	0.155926	0.160752	0.107358	0.115551	0.0934673	0.117898	0.0706674	0.0410605	#N/A	0.0846243	0.0508133	0.0866465	#N/A	#N/A	57	ENSG00000162739	SLAMF6	protein_coding	SLAM family member 6 [Source:HGNC Symbol;Acc:HGNC:21392]
CD226	0.088721	#N/A	4.26205	4.67573	0.192476	0.380472	0.174871	4.57155	0.631594	2.60952	0.151505	0.0846775	4.05881	4.97084	4.34574	4.43888	0.126964	0.185461	0.13321	0.117959	0.139618	0.323371	3.72209	0.0999899	0.161064	0.418726	0.0744265	0.137603	0.220638	#N/A	3.53468	0.0924986	2.80589	0.538804	2.0206	#N/A	1.68961	1.70602	2.67797	2.13324	1.9649	2.43176	2.1094	2.33756	3.17767	2.37217	1.9245	1.95476	#N/A	2.20448	2.01448	2.75206	3.24013	0.534308	0.253362	0.213223	0.102405	0.210767	0.745458	0.0804119	3.95681	#N/A	#N/A	57	ENSG00000150637	CD226	protein_coding	CD226 molecule [Source:HGNC Symbol;Acc:HGNC:16961]
CLEC12A	0.089745	#N/A	5.23792	0.261986	0.127177	0.141431	0.0797077	0.0808568	0.0785832	0.131439	0.0855925	0.0683477	0.125628	0.159289	0.147123	0.13033	0.100453	0.154671	0.0946766	0.116223	0.110103	0.0853044	0.138098	0.078526	0.0939609	#N/A	#N/A	#N/A	#N/A	#N/A	0.132042	0.0667243	0.122898	0.10002	0.203729	1.5733e-07	0.161894	0.206472	0.173837	0.184042	0.214925	0.194361	0.191657	0.1864	0.17625	0.181269	0.201068	0.201595	0.160387	0.180239	0.200992	0.161198	0.151576	0.118806	0.15224	0.0582132	0.0755869	0.0923151	0.111548	0.0667055	0.110227	0.0425737	0.0541412	57	ENSG00000172322	CLEC12A	protein_coding	C-type lectin domain family 12 member A [Source:HGNC Symbol;Acc:HGNC:31713]
FGR	0.225606	#N/A	3.44753	#N/A	0.338376	0.309962	0.121663	#N/A	0.246487	4.72386	0.140469	0.0933486	3.22336	6.81979	0.254972	0.257658	0.149204	0.257324	0.140315	0.171493	0.186701	0.151522	4.79868	0.130164	0.136924	0.330596	0.658453	0.218168	#N/A	#N/A	7.59522	0.109054	0.320169	0.165387	0.327439	2.11668e-07	6.44341	0.331618	6.71053	0.324156	9.5746	0.316592	7.52909	0.321548	0.315308	0.457755	7.34294	0.318737	0.277795	7.09084	0.3205	6.7493	4.06705	0.203487	0.253031	0.163567	0.119296	0.137861	0.222665	0.108339	0.184559	0.819931	#N/A	57	ENSG00000000938	FGR	protein_coding	FGR proto-oncogene, Src family tyrosine kinase [Source:HGNC Symbol;Acc:HGNC:3697]
STAP1	0.0567759	#N/A	0.1564	0.124626	0.139273	0.150402	0.0848381	0.132791	#N/A	0.108484	0.0771596	0.0717303	0.130729	0.196944	0.15556	0.161221	0.0866099	0.159699	0.0806385	0.0979181	0.115332	0.0864264	0.125978	0.0840401	#N/A	0.0800929	0.0658734	0.0384343	0.0215514	#N/A	0.143767	0.0626274	0.123474	0.0852269	0.194304	1.0617e-07	0.170553	0.205566	0.166299	0.194323	0.199194	0.199069	0.290318	0.178158	0.196642	0.18555	0.171896	0.205481	0.140084	0.168797	0.213201	0.18628	0.13616	0.129287	0.157026	0.0955978	#N/A	#N/A	0.116833	0.0676608	0.114815	0.0426111	0.0685441	57	ENSG00000035720	STAP1	protein_coding	signal transducing adaptor family member 1 [Source:HGNC Symbol;Acc:HGNC:24133]
TTC21A	0.0511087	#N/A	2.78352	0.500974	0.0886608	0.135464	0.0682798	1.39862	#N/A	0.151047	0.0616982	0.0625742	0.343702	3.16396	1.57946	0.633694	0.0623497	0.273394	#N/A	0.0675494	0.0821021	0.0846328	0.11228	0.0499961	0.0488961	0.068623	0.184712	0.0246088	0.0231527	#N/A	1.88214	0.042309	0.183268	0.0653478	5.63888	#N/A	4.74178	4.00447	5.11577	4.40392	4.36067	4.25112	5.64582	4.17756	0.188918	0.168847	5.27511	5.77449	0.116128	4.87005	5.45641	3.62248	2.22049	0.129959	0.145664	0.0766341	0.062378	0.0866078	0.0752551	#N/A	0.10616	0.0553714	0.0438633	57	ENSG00000168026	TTC21A	protein_coding	tetratricopeptide repeat domain 21A [Source:HGNC Symbol;Acc:HGNC:30761]
#255240	0.0350945	#N/A	2.32582	0.127307	0.105247	0.102387	0.0627191	0.0798433	0.0384524	0.09711	0.0613227	0.049056	0.0722398	0.143712	0.112794	0.0939009	0.0462753	0.0972179	0.0579406	0.0681865	0.0855142	0.0619004	0.108692	0.0623749	0.0530542	#N/A	0.0451812	#N/A	#N/A	#N/A	0.0641982	0.0417786	0.0760309	0.0773198	0.156072	#N/A	0.145276	0.160128	0.108667	0.146044	0.168632	0.133371	0.136501	0.141886	0.150419	0.14152	0.136254	0.155263	0.127757	0.156477	0.150412	0.118674	0.097165	0.0805494	0.0965658	0.070845	0.0444877	0.0626392	0.066322	0.0503632	0.0862238	0.0344774	0.0370251	57	ENSG00000255240		lncRNA	novel transcript
#253939	0.0770571	#N/A	#N/A	1.18789	#N/A	#N/A	0.130184	0.306392	0.144649	3.92987	#N/A	0.0715725	1.24471	0.194375	0.345271	0.187193	0.101126	0.186339	0.100467	0.122762	0.134107	0.104247	0.16002	0.0984134	0.102982	0.0869548	0.0998696	0.0450075	0.0267408	#N/A	0.176448	0.0715664	0.212998	0.113167	0.243348	1.74097e-07	5.46463	0.243824	0.360992	0.387248	7.97357	0.227491	6.4108	0.221921	0.208043	0.23963	5.86727	0.641936	0.200164	5.34641	0.230892	5.24726	0.7975	0.109665	0.188272	0.0917187	0.0796864	0.113562	0.149358	0.0698107	0.130162	0.056413	0.0619165	57	ENSG00000253939		lncRNA	novel transcript, antisense to IDO1 and IDO2
PLEK	0.202528	#N/A	7.05862	6.10029	0.408825	0.266047	0.193202	5.01986	0.187203	0.507663	0.15021	0.120105	6.69693	0.297383	0.260467	0.263042	0.179586	0.453703	0.164697	0.181503	0.194142	0.203301	0.235243	0.138337	0.159752	0.791905	#N/A	#N/A	#N/A	#N/A	0.255204	0.144691	6.83247	0.171638	0.335031	2.47029e-07	0.305923	0.337822	7.73791	0.337789	0.346856	0.323068	10.1346	0.327004	0.306749	0.307007	8.54271	0.324961	0.552201	0.32875	0.334582	6.06072	6.53078	0.273458	0.262142	0.250118	0.123758	0.171668	0.197351	0.129254	0.293889	2.48714	#N/A	57	ENSG00000115956	PLEK	protein_coding	pleckstrin [Source:HGNC Symbol;Acc:HGNC:9070]
GCNT2#111846	1.23169	#N/A	2.30606	#N/A	2.0749	1.41831	0.659206	3.28992	0.468482	2.57928	0.653762	0.274949	2.19025	6.57092	4.78108	5.70171	0.53779	7.10731	0.267773	0.173741	0.326496	4.15122	3.15225	0.238749	0.854124	1.54808	1.18073	#N/A	#N/A	4.89016e-07	4.73827	0.40433	5.27806	3.21777	1.71158	3.43032e-07	1.78823	1.12824	4.24615	1.91104	1.4442	2.31785	4.70817	3.35652	5.30771	#N/A	4.12667	2.66325	#N/A	5.61507	1.93168	3.24777	1.08413	1.67238	1.42605	1.03857	0.147375	0.382684	2.72769	0.152796	1.81631	2.0373	4.36653	57	ENSG00000111846	GCNT2	protein_coding	glucosaminyl (N-acetyl) transferase 2 (I blood group) [Source:HGNC Symbol;Acc:HGNC:4204]
FMNL1	1.19751	#N/A	2.8386	4.04802	1.41112	0.718643	0.462185	6.54159	0.55777	4.50457	0.240787	0.160283	3.36504	1.85212	1.10763	2.89501	3.3029	1.43648	0.827479	#N/A	0.748627	2.83192	2.32926	1.40148	0.625898	0.777699	0.924098	#N/A	#N/A	6.52427e-07	3.53356	0.295018	3.02686	3.35474	0.319406	2.71753e-07	0.641933	0.334403	8.34538	0.335901	10.8304	0.31547	8.75842	0.327913	0.32178	0.307881	7.65721	0.324058	3.40833	8.7265	0.32749	3.88824	5.50392	0.283581	1.94846	0.501844	0.13631	0.531484	1.42011	0.203211	3.01553	#N/A	#N/A	57	ENSG00000184922	FMNL1	protein_coding	formin like 1 [Source:HGNC Symbol;Acc:HGNC:1212]
COTL1	0.551125	#N/A	2.42723	4.87247	2.0389	1.00679	0.301853	2.1508	0.385093	3.80122	0.257055	0.106708	3.12753	2.44358	2.84112	3.81525	0.632115	0.870677	0.206713	0.169271	0.252217	0.485926	3.42057	0.407691	0.326567	1.35231	#N/A	#N/A	#N/A	#N/A	3.9937	0.159522	4.376	0.199788	0.322478	4.29671e-07	0.320576	0.328309	0.328104	0.321787	9.93981	0.303989	10.6759	0.310496	0.318605	5.12694	8.34843	0.320875	0.447913	0.318851	0.326241	5.06456	3.95758	0.469671	0.554315	0.238412	0.11526	0.227113	0.442939	0.110019	0.489539	#N/A	2.46597	57	ENSG00000103187	COTL1	protein_coding	coactosin like F-actin binding protein 1 [Source:HGNC Symbol;Acc:HGNC:18304]
CPB2-AS1	0.0837766	#N/A	4.28229	0.137847	0.242038	0.201598	0.10053	0.150847	0.0945744	0.937441	0.095451	0.067542	1.87823	2.96889	2.9586	3.37776	0.160297	2.46144	0.0778344	0.125356	0.11837	0.158435	1.20388	0.0819815	0.120255	#N/A	1.82052	0.544111	#N/A	#N/A	3.53193	0.0860315	0.581963	0.102564	3.76663	1.69612e-07	3.99039	4.25228	4.60557	3.84	4.09499	4.51593	3.98473	3.7793	4.29273	3.40326	4.25347	3.62459	0.432511	3.80755	4.11752	3.80353	3.06962	0.154283	0.162859	0.159727	0.084239	0.119808	0.132102	0.0834507	0.240297	#N/A	#N/A	57	ENSG00000235903	CPB2-AS1	lncRNA	CPB2 antisense RNA 1 [Source:HGNC Symbol;Acc:HGNC:39898]
C12orf42	0.0969039	#N/A	0.256697	0.193412	0.190244	0.211075	0.116397	0.180429	0.103648	0.365084	0.123507	0.0986518	0.426591	0.273807	0.208353	0.213392	0.127909	0.222225	0.120512	0.148757	0.1607	0.130399	0.19413	0.115402	0.11902	0.27265	0.489654	#N/A	#N/A	#N/A	0.202616	0.0939833	0.180356	0.141306	0.279277	#N/A	0.39092	0.283576	0.278877	0.275373	7.31212	0.261943	6.79056	0.2714	0.274858	0.259746	6.59293	0.268676	0.239519	7.94884	0.259154	0.269005	0.544751	0.177703	0.221342	0.111467	0.0968924	0.122467	0.145182	0.0930199	0.155955	#N/A	0.155621	57	ENSG00000179088	C12orf42	protein_coding	chromosome 12 open reading frame 42 [Source:HGNC Symbol;Acc:HGNC:24729]
CPVL-AS1	0.0465942	#N/A	0.134948	0.104646	0.099491	0.106186	0.0578908	0.0947494	0.049672	0.12135	#N/A	0.0501733	0.0932261	0.121673	0.115255	0.116278	0.0743759	0.0925393	0.0693902	0.0811148	0.0775112	0.0555896	0.10316	0.0529681	0.0662115	0.0485014	0.0465642	0.0216257	#N/A	#N/A	0.104123	0.0532504	0.0753778	0.0727836	0.146912	1.39288e-07	0.141263	0.126661	0.113629	0.146689	6.1735	0.144816	5.11038	0.12861	0.143752	0.134265	0.112902	0.12271	0.11456	0.104594	0.119943	0.145599	0.109799	0.0904326	0.109401	0.0507186	#N/A	0.0593192	0.0817856	#N/A	0.0810912	0.0327311	0.0339249	57	ENSG00000229452	CPVL-AS1	lncRNA	CPVL antisense RNA 1 [Source:HGNC Symbol;Acc:HGNC:40685]
TMEM229B	0.0852931	#N/A	1.83279	1.51057	#N/A	0.223065	0.0901979	0.765886	#N/A	4.55727	0.106499	0.0883381	0.2025	4.22849	2.63392	0.295866	0.13584	0.214327	0.100917	0.13921	0.115788	0.11279	0.280883	0.108401	0.11112	0.120071	0.214184	0.0544453	0.0453941	#N/A	4.58342	0.0775026	0.161884	0.138876	6.08539	1.61751e-07	4.198	5.38436	5.8903	0.251457	6.53325	3.09334	5.58533	5.31472	0.260123	0.255033	6.76218	5.81061	0.296065	5.40103	0.259389	3.76347	0.218337	0.128225	0.208122	0.0761301	0.0960644	0.115672	0.128411	0.0915211	0.14689	#N/A	#N/A	57	ENSG00000198133	TMEM229B	protein_coding	transmembrane protein 229B [Source:HGNC Symbol;Acc:HGNC:20130]
ACAP1#072818	#N/A	#N/A	0.264891	0.512506	0.190811	0.205054	0.102435	0.569685	0.104139	2.91461	0.126262	0.0835998	0.651897	3.239	1.96479	2.38397	0.152308	0.485821	0.117502	0.134729	0.116376	0.130795	3.45198	0.109574	0.0972075	#N/A	0.641909	0.0816689	0.0809492	#N/A	2.48073	0.0944456	0.894984	0.143129	3.05144	1.71019e-07	3.79336	3.08984	2.99178	2.6468	2.728	3.24694	2.61893	2.34332	2.58101	0.999023	2.69363	3.03905	0.2303	3.06539	3.46224	6.66748	3.21231	0.154582	0.218512	0.135117	0.102008	0.123169	0.162691	0.0951262	0.331145	#N/A	#N/A	57	ENSG00000072818	ACAP1	protein_coding	ArfGAP with coiled-coil, ankyrin repeat and PH domains 1 [Source:HGNC Symbol;Acc:HGNC:16467]
C1orf162	#N/A	#N/A	5.67924	0.481399	0.175542	0.190315	0.107333	0.73256	0.102329	2.92203	0.111304	0.0892545	0.702824	5.63681	5.25847	3.17489	0.155047	0.212667	0.118916	0.120115	0.162826	0.132364	3.8053	0.118136	0.117678	#N/A	1.71291	0.164629	#N/A	#N/A	4.3487	0.0949885	0.359984	0.199434	2.57035	#N/A	2.32911	2.41196	2.17916	2.46861	2.3187	2.18712	2.19368	2.56641	2.31095	1.74305	2.24336	2.45044	0.36731	2.41702	2.68595	4.57807	2.69408	0.177956	0.206329	0.125033	0.0944242	0.120092	0.133721	0.0928854	0.301015	0.20228	0.139964	57	ENSG00000143110	C1orf162	protein_coding	chromosome 1 open reading frame 162 [Source:HGNC Symbol;Acc:HGNC:28344]
FCRL3	#N/A	#N/A	0.10902	0.0749084	0.0735826	0.0785161	0.0442129	0.0718498	0.0304657	0.0875353	0.0455472	0.036929	0.0691211	0.106297	0.0854239	0.0858132	0.0399924	0.084442	0.0511921	0.0609533	0.059598	0.0549628	0.0764573	0.0434242	0.0340432	0.00447924	0.0285108	0.0202303	0.0113933	#N/A	0.0835313	0.0391096	0.0651404	0.0540097	0.111927	#N/A	0.111902	0.11131	0.111688	0.111889	0.122308	0.106169	0.119414	0.107875	0.106001	0.0987037	0.109559	0.111787	0.0919395	0.112326	0.115368	0.109912	0.0816809	0.0676396	0.0820199	0.0497003	0.0253981	#N/A	0.0606395	0.0347041	0.0604096	0.00105618	#N/A	57	ENSG00000160856	FCRL3	protein_coding	Fc receptor like 3 [Source:HGNC Symbol;Acc:HGNC:18506]
MIS18BP1	#N/A	#N/A	1.51956	1.34915	1.90404	1.63098	1.58955	1.39001	2.30996	3.48755	2.21908	0.460598	2.09211	1.64083	2.86414	1.6357	1.19444	1.64478	1.72022	0.58546	1.38485	1.81785	2.22717	2.96688	1.86802	1.55031	#N/A	#N/A	#N/A	#N/A	2.82486	1.62162	2.64871	4.57267	2.88742	9.73724e-07	3.56447	3.10781	3.63911	3.47124	2.99165	2.60459	3.45977	3.4789	4.26532	2.86795	3.38332	3.23228	2.19932	3.72917	3.15563	2.55477	2.60921	2.92146	3.71594	2.79969	0.315621	3.02969	2.38811	0.207879	2.27023	1.07884	2.33486	57	ENSG00000129534	MIS18BP1	protein_coding	MIS18 binding protein 1 [Source:HGNC Symbol;Acc:HGNC:20190]
#262151	#N/A	#N/A	2.10323	0.772308	0.268026	0.140412	0.0934525	0.517032	0.0871619	5.73553	0.0725676	0.0734339	0.277821	0.205669	0.178396	0.189105	0.104186	0.184956	0.0990162	0.118344	0.13339	0.104272	0.16422	0.0945659	0.0860305	0.136901	#N/A	#N/A	#N/A	#N/A	0.153419	0.0761496	0.14427	0.108025	0.316958	1.53683e-07	4.5702	4.80347	4.42568	5.48729	5.99831	0.2278	4.43583	0.2807	4.35175	0.187748	4.32706	4.90845	0.166158	4.63001	5.90366	7.00271	0.179632	0.145311	0.184621	0.0927956	0.0792955	0.0962405	0.132136	0.0784009	0.107483	0.0543931	0.0597919	57	ENSG00000262151		lncRNA	novel transcript, antisense to CIITA
DOCK2	0.12519	#N/A	7.04066	7.31303	9.86962	0.265178	6.76467	6.33855	0.141495	6.10592	8.65205	4.59217	5.40147	8.86109	11.1847	0.274727	0.165482	0.281913	0.160159	0.199132	0.209474	6.44406	6.77206	0.149364	6.22327	0.801841	#N/A	#N/A	#N/A	#N/A	7.63692	5.32438	7.23085	9.03397	0.347881	5.07703e-07	7.89805	0.340636	8.80015	0.356413	12.3181	0.329507	9.61246	0.319766	0.340242	0.326363	8.57338	0.345161	9.18379	8.943	10.0492	8.08333	6.1914	6.18653	0.281799	0.149483	5.36923	6.48366	5.55935	6.65179	5.3863	#N/A	#N/A	56	ENSG00000134516	DOCK2	protein_coding	dedicator of cytokinesis 2 [Source:HGNC Symbol;Acc:HGNC:2988]
SYK	6.77455	#N/A	6.994	0.235214	0.236951	8.27081	7.89015	0.227253	6.9591	7.07603	5.60701	5.58539	4.77519	5.67206	0.52992	6.31404	7.64074	5.95099	7.57379	0.347122	7.0839	7.43059	5.82402	5.90358	7.4949	#N/A	#N/A	#N/A	#N/A	#N/A	9.99755	4.58601	9.9334	6.30215	0.339913	4.32888e-07	7.90566	0.35122	0.347118	8.98725	12.4127	0.330034	9.59038	0.334537	0.326779	0.322817	8.66296	0.339659	6.24071	8.66534	0.342206	8.04589	0.490655	6.56051	8.3812	8.23711	5.31335	6.99802	5.34861	4.86262	8.13295	5.58317	#N/A	56	ENSG00000165025	SYK	protein_coding	spleen associated tyrosine kinase [Source:HGNC Symbol;Acc:HGNC:11491]
IKZF1	0.125565	#N/A	7.3908	0.233349	0.232485	0.262245	0.149901	7.84549	0.13891	6.97054	0.181706	4.80908	5.61848	0.313341	0.268335	0.265583	0.163025	0.278261	0.158138	0.196203	0.201249	0.169861	0.235443	0.147063	5.1753	#N/A	1.22302	#N/A	#N/A	#N/A	0.265012	0.116071	0.211102	0.174923	0.337034	5.13538e-07	9.07102	0.346295	8.40474	8.18143	0.362155	0.338514	9.48341	0.319411	0.324356	0.323237	9.67229	9.19898	0.301865	9.53022	0.34845	8.62547	7.08156	0.192195	0.27205	0.145977	0.133499	7.07247	0.18782	0.119612	0.196918	#N/A	#N/A	56	ENSG00000185811	IKZF1	protein_coding	IKAROS family zinc finger 1 [Source:HGNC Symbol;Acc:HGNC:13176]
SAMHD1	3.90515	#N/A	1.55366	2.73158	1.58672	1.69064	2.09236	1.59422	2.43582	2.98457	1.48672	1.6797	0.90542	2.50615	2.55081	1.2865	2.79689	2.06726	1.67584	0.967959	1.1977	2.6607	2.20601	2.76651	3.50811	0.767287	#N/A	#N/A	#N/A	#N/A	4.31133	2.23487	5.04962	4.50716	3.37499	8.91385e-07	3.45469	3.51871	3.2003	3.76137	3.58383	3.49962	2.98845	3.18491	3.44305	3.79142	3.03165	3.3792	2.84831	3.19795	3.78494	2.67742	2.83546	2.60954	3.16403	2.22129	4.02807	2.54539	2.56797	2.67401	2.05339	#N/A	#N/A	56	ENSG00000101347	SAMHD1	protein_coding	SAM and HD domain containing deoxynucleoside triphosphate triphosphohydrolase 1 [Source:HGNC Symbol;Acc:HGNC:15925]
CAMK1D	3.238	#N/A	3.76194	1.90247	4.20374	4.41698	3.88266	2.85072	2.67993	3.83456	3.31503	3.50869	2.7771	1.13049	#N/A	1.51966	1.79064	1.20471	0.978661	1.28788	1.05239	#N/A	1.35716	1.44427	1.21894	1.27677	#N/A	#N/A	#N/A	#N/A	4.61811	3.48085	4.1535	4.67689	7.86224	6.55827	7.25601	9.20453	7.53338	7.36947	9.54319	6.91022	8.90348	7.2505	9.48864	6.24723	8.66319	8.77133	4.1786	7.90046	9.04091	2.25936	1.57528	2.43351	3.52869	3.37291	3.73369	1.73944	3.00006	3.26237	3.64338	1.35196	0.949871	56	ENSG00000183049	CAMK1D	protein_coding	calcium/calmodulin dependent protein kinase ID [Source:HGNC Symbol;Acc:HGNC:19341]
HLA-DPA1#231389	0.364283	#N/A	0.986236	2.08548	0.64929	#N/A	#N/A	#N/A	0.989078	2.76217	1.61192	0.498495	0.945001	0.304933	0.256277	0.257164	0.182646	0.258897	0.145868	0.181978	0.406017	0.155179	5.56908	0.246957	4.66317	2.64613	0.912029	#N/A	#N/A	#N/A	0.245932	0.495511	0.198639	0.171461	0.338303	3.18805e-07	0.33009	0.341216	0.334158	0.341177	0.364272	0.32259	0.352084	0.330878	0.325158	0.311044	0.346652	0.334828	3.3093	0.332294	0.344981	5.58799	4.21449	4.99565	5.69162	4.51301	0.548438	3.80425	2.22089	0.180704	4.47859	3.85593	2.04239	56	ENSG00000231389	HLA-DPA1	protein_coding	major histocompatibility complex, class II, DP alpha 1 [Source:HGNC Symbol;Acc:HGNC:4938]
HLA-DQB1#179344	0.118857	#N/A	1.31831	2.51356	0.809818	#N/A	#N/A	1.20616	0.670095	2.10664	#N/A	0.245602	1.32836	0.269823	0.221059	0.223942	0.134168	0.233386	0.166361	0.156886	0.169957	0.249499	0.188854	0.134035	0.277371	2.84695	#N/A	#N/A	#N/A	2.73863e-07	0.221376	0.180484	0.18375	0.252644	0.298096	1.82084e-07	0.298458	0.301045	0.296912	0.275587	0.323422	0.288208	0.318502	0.290551	0.285278	0.271309	0.306024	0.294935	0.242045	0.299123	0.304281	6.83363	4.08794	0.982045	0.898014	0.119664	0.108241	0.281605	0.795857	0.117827	3.54102	0.065634	4.69226	56	ENSG00000179344	HLA-DQB1	protein_coding	major histocompatibility complex, class II, DQ beta 1 [Source:HGNC Symbol;Acc:HGNC:4944]
ETV6	2.66865	#N/A	0.729188	1.01548	0.91136	1.22267	1.08453	0.507507	#N/A	2.17591	1.12705	2.7715	1.06938	2.79733	2.56865	2.68526	3.0265	2.80853	2.03262	4.21351	3.27842	3.43007	2.69661	2.74309	1.92592	1.37726	#N/A	#N/A	#N/A	#N/A	2.89205	2.82228	2.8725	3.18259	4.14867	2.5843	3.80747	4.03493	3.63772	3.77596	3.95738	4.21955	3.41909	3.53319	3.5869	4.30495	3.43221	3.53872	3.1297	3.33706	4.025	1.10949	#N/A	0.76468	1.89227	1.04359	1.61315	0.941255	0.965018	2.0641	1.65265	1.50933	2.35231	56	ENSG00000139083	ETV6	protein_coding	ETS variant transcription factor 6 [Source:HGNC Symbol;Acc:HGNC:3495]
CD53	0.18775	#N/A	5.72219	6.69223	0.195987	0.318004	0.179875	0.195065	0.11126	0.429749	0.148353	0.113372	0.191942	0.250586	0.228548	0.224501	0.162564	0.235865	0.154675	0.161194	0.173447	0.223089	0.2015	0.125442	0.219177	1.23597	#N/A	#N/A	#N/A	#N/A	0.217949	0.143003	0.185246	0.177167	0.30044	1.76258e-07	0.278154	0.294308	8.04428	0.296552	0.317594	0.285734	9.41245	0.285504	0.280007	0.274612	9.5683	0.291397	1.89766	7.69321	0.305314	8.33451	0.222794	0.567882	0.344808	0.355863	0.108938	0.228424	0.210123	0.1033	0.171738	#N/A	#N/A	56	ENSG00000143119	CD53	protein_coding	CD53 molecule [Source:HGNC Symbol;Acc:HGNC:1686]
RPS6KA1#117676	0.0985951	#N/A	3.77831	0.800114	0.155895	0.162209	0.0763056	2.21647	0.0787672	2.08991	0.100141	0.0625042	0.42451	0.207412	0.186098	0.185147	0.115822	0.167866	0.116251	0.125127	0.132693	0.0739604	0.154156	0.0759527	0.0890342	#N/A	#N/A	#N/A	#N/A	1.00877e-07	0.223223	0.0894568	0.251049	0.119682	0.218191	1.47242e-07	0.297997	0.24119	0.205765	0.206293	0.232885	0.224758	6.59221	5.3125	0.188213	0.266717	0.691553	0.212663	0.1892	4.90222	0.231941	0.22184	0.147296	0.147477	0.184184	0.125501	0.0831323	0.0895384	0.131181	0.0836078	0.129547	#N/A	#N/A	56	ENSG00000117676	RPS6KA1	protein_coding	ribosomal protein S6 kinase A1 [Source:HGNC Symbol;Acc:HGNC:10430]
ZNF366	0.128611	#N/A	#N/A	0.13519	#N/A	#N/A	#N/A	0.181582	0.529985	1.24443	#N/A	0.604137	1.45169	0.244884	0.193658	0.19862	0.113409	0.199668	0.111075	0.177135	0.14763	0.114773	5.25753	0.107235	4.38606	0.0894601	5.85491	0.0459796	0.0812671	#N/A	0.190895	3.93767	0.144446	0.111365	4.33139	2.84346e-07	3.8165	4.0453	3.63935	4.79223	6.38084	0.309429	3.17547	2.48644	3.39519	0.491126	2.53055	3.7124	0.765911	3.20039	9.35335	6.36528	5.67285	4.89206	0.168709	0.0875182	2.46517	7.85051	2.38689	0.0873071	0.322449	0.0570197	0.0629967	56	ENSG00000178175	ZNF366	protein_coding	zinc finger protein 366 [Source:HGNC Symbol;Acc:HGNC:18316]
IKZF3	0.0578986	#N/A	5.21621	0.123385	0.133955	0.180476	0.078914	0.128358	#N/A	0.168191	0.0915974	0.0735763	0.10032	0.196266	0.158172	0.164253	0.0887972	0.162786	0.0831796	0.100595	0.117836	0.0930226	0.140287	0.0859613	0.0705206	0.401859	0.0591265	0.0390027	0.0220747	#N/A	0.135818	0.0521891	0.125673	0.0961991	0.186718	1.02469e-07	1.08418	0.195365	0.194714	0.159023	0.625047	0.200462	7.61449	0.196539	0.181769	0.188952	0.279409	0.183493	0.115549	0.199857	0.181493	0.292527	0.144945	0.145515	0.15168	0.180241	#N/A	#N/A	0.0988922	0.0526175	0.0979983	#N/A	#N/A	56	ENSG00000161405	IKZF3	protein_coding	IKAROS family zinc finger 3 [Source:HGNC Symbol;Acc:HGNC:13178]
ITGAL	0.401609	#N/A	3.9603	3.46781	0.575457	0.216972	0.122661	4.47471	0.157055	3.9605	0.160974	0.0813284	0.157389	5.42627	0.197825	0.199634	0.1921	0.22433	0.126331	0.149833	0.165	0.202515	3.64059	0.146365	0.122579	#N/A	3.23604	0.250488	#N/A	#N/A	4.88286	#N/A	0.152934	0.143397	4.67393	4.98965e-07	3.59319	4.18923	3.69041	4.0341	4.28789	3.56732	3.40617	3.98908	4.50368	2.0877	2.78357	3.20807	1.10544	2.97542	4.83279	5.00113	4.60291	0.433676	0.287264	0.200867	0.103029	0.275468	0.26271	0.0974444	0.39594	#N/A	#N/A	56	ENSG00000005844	ITGAL	protein_coding	integrin subunit alpha L [Source:HGNC Symbol;Acc:HGNC:6148]
CD200R1	0.096085	#N/A	0.209687	0.163642	0.190248	0.180735	0.101263	0.162377	0.117762	0.181927	0.110725	0.0884567	0.134189	0.230566	0.185857	0.171273	0.0996207	0.1962	0.10563	0.128432	0.142685	0.111036	0.168204	0.101476	0.120928	#N/A	#N/A	#N/A	#N/A	#N/A	0.184684	0.0812008	0.144161	0.124018	0.253827	1.632e-07	6.54993	0.256846	0.182369	0.250167	0.250147	0.203843	8.50887	0.216383	0.212777	0.19482	7.16292	0.228152	1.31587	0.227043	0.241022	0.232525	0.190758	0.155949	0.193766	0.132258	0.10227	0.121217	0.14354	0.0857366	0.141289	#N/A	0.183761	56	ENSG00000163606	CD200R1	protein_coding	CD200 receptor 1 [Source:HGNC Symbol;Acc:HGNC:24235]
GRAP2	0.0764867	#N/A	4.25834	0.177127	0.132653	0.164552	0.0817003	0.329522	0.088849	0.612454	0.0934543	#N/A	0.141794	0.222463	0.187434	0.184148	0.101002	0.187821	0.0993432	0.12084	0.13439	0.101447	0.164368	0.0976555	0.0902067	#N/A	0.0723505	0.0425663	0.0249419	#N/A	3.75545	0.0571795	0.144219	0.11782	0.240256	2.2647e-07	0.209865	0.247745	5.9786	0.214469	0.247263	0.229291	6.75243	0.221568	0.232177	0.219132	0.347283	0.225875	0.19972	0.21948	0.246284	5.14306	0.159831	0.133721	0.185359	#N/A	0.09611	0.11153	0.136785	0.0795416	0.12513	#N/A	#N/A	56	ENSG00000100351	GRAP2	protein_coding	GRB2 related adaptor protein 2 [Source:HGNC Symbol;Acc:HGNC:4563]
ITGB2-AS1	0.0985465	#N/A	0.217737	0.169139	0.144713	0.179818	0.0994334	0.161295	0.0821727	0.190577	0.0880945	0.083048	0.256774	0.235024	0.189727	0.191243	0.106891	0.190025	0.101765	0.121965	0.136127	0.10619	0.162913	0.0973861	0.0922334	0.14929	0.258321	#N/A	#N/A	1.86614e-07	0.184375	0.0783274	0.150989	0.11991	0.242092	#N/A	0.242921	0.250194	0.230028	0.245006	0.253258	0.237936	0.444762	0.212658	0.23512	0.194608	0.236926	0.22631	0.209493	0.23746	0.248749	0.232289	0.181715	0.127155	0.187816	0.0931972	0.0821621	0.0979382	0.138152	#N/A	0.132635	#N/A	#N/A	56	ENSG00000227039	ITGB2-AS1	lncRNA	ITGB2 antisense RNA 1 [Source:HGNC Symbol;Acc:HGNC:44304]
RAB31	0.905634	#N/A	5.20573	2.74123	5.18013	0.803514	3.88955	4.91841	3.67277	4.50781	7.37471	2.3661	1.62527	1.87918	3.44667	1.90338	2.50136	2.33097	2.34095	0.737849	3.05557	2.40595	3.4405	3.5964	1.69893	1.4782	#N/A	#N/A	#N/A	#N/A	3.91311	3.5374	4.05153	2.96386	8.89913	4.452e-07	6.89572	0.581661	6.86984	7.23069	10.8766	0.323099	8.31378	0.335397	0.323151	0.302744	8.11041	8.26072	4.55838	8.54465	7.70683	0.813766	1.25626	1.26604	1.4961	#N/A	0.720209	1.65799	0.888195	#N/A	2.50875	5.78882	6.71399	56	ENSG00000168461	RAB31	protein_coding	RAB31, member RAS oncogene family [Source:HGNC Symbol;Acc:HGNC:9771]
CCDC88A	1.49958	#N/A	1.94066	#N/A	2.41709	2.13452	2.77749	2.10193	2.72775	1.52711	2.44744	1.42378	1.4319	1.52272	1.37147	1.52975	1.41522	1.57892	2.29433	1.81804	1.50532	2.33896	1.6877	1.78889	2.1672	1.097	#N/A	#N/A	#N/A	#N/A	1.23836	#N/A	1.64471	2.67738	1.64532	1.45942e-06	1.69171	1.59894	1.6553	1.70509	1.65309	1.9273	1.49644	1.60665	1.59512	2.02463	1.51576	1.61648	1.42696	1.7571	1.64488	1.30748	1.1796	1.70033	1.56397	1.17665	2.00279	2.64882	2.24978	1.11399	1.87996	2.38519	2.1245	56	ENSG00000115355	CCDC88A	protein_coding	coiled-coil domain containing 88A [Source:HGNC Symbol;Acc:HGNC:25523]
ANPEP	0.0656719	#N/A	0.157666	0.123837	0.13477	0.150604	0.081035	0.109115	0.0781956	0.184403	0.086115	0.0588945	0.355546	5.66779	1.03258	1.99294	#N/A	0.182428	0.0818206	0.0737188	0.114621	0.0847576	0.0978756	0.082333	0.111982	0.0722806	0.0518162	0.0685681	0.0354888	#N/A	0.13789	0.0624773	0.107513	0.0909389	0.190789	#N/A	3.34825	0.197097	0.190908	0.186142	0.414956	0.199476	5.19719	0.197276	0.197225	0.160023	0.175359	0.182837	0.140944	0.183044	0.208173	1.47201	3.17698	0.0707032	0.221375	#N/A	0.080554	#N/A	0.0754893	#N/A	0.16763	0.0462627	0.0633761	56	ENSG00000166825	ANPEP	protein_coding	alanyl aminopeptidase, membrane [Source:HGNC Symbol;Acc:HGNC:500]
DOCK8	1.56298	#N/A	6.36793	6.10799	6.58545	0.258778	5.28679	5.24357	4.78991	4.3494	6.03284	3.88345	3.6538	5.58325	3.4592	3.11591	3.42857	5.2615	5.23231	3.92647	3.11978	3.50951	3.89435	4.03726	3.26023	1.41145	1.05466	#N/A	#N/A	#N/A	1.33208	1.67707	1.2651	1.59303	7.24258	6.3142	5.78856	7.20122	6.64476	6.24075	6.77121	5.72371	6.68885	6.31875	6.74297	6.01351	6.03942	6.2546	2.88126	6.60654	6.36846	5.01453	#N/A	3.32787	4.10676	4.27754	2.3851	2.0736	2.93138	1.57133	3.05193	#N/A	#N/A	56	ENSG00000107099	DOCK8	protein_coding	dedicator of cytokinesis 8 [Source:HGNC Symbol;Acc:HGNC:19191]
DENND1B	1.85117	#N/A	1.52835	0.976126	1.80818	1.20435	2.14563	2.09775	2.97545	1.2035	2.41011	2.07994	2.12674	1.32863	1.74808	1.33132	1.44812	1.04646	1.79375	0.989621	1.41305	2.56884	1.55976	2.76339	1.89769	1.05641	1.29662	1.27852	#N/A	#N/A	2.18154	2.9087	2.04975	3.15895	0.997428	#N/A	1.11588	1.0045	1.15752	0.996916	#N/A	0.783867	1.04943	0.992191	1.22562	1.20411	1.11799	1.1049	#N/A	1.22649	0.97516	1.86717	1.89292	2.4606	3.09409	2.28204	3.9976	3.11644	2.36569	0.830567	1.87176	0.655064	#N/A	56	ENSG00000213047	DENND1B	protein_coding	DENN domain containing 1B [Source:HGNC Symbol;Acc:HGNC:28404]
BIRC3	0.0716924	#N/A	2.92091	2.1024	0.316352	0.29004	0.0839426	1.39977	#N/A	2.91129	0.101767	0.0576354	0.621595	3.6322	0.169822	1.99761	0.109869	0.252766	0.0998237	0.114884	0.134196	0.108133	0.150327	0.096139	0.102026	#N/A	2.49322	0.0548491	0.0577351	#N/A	2.80278	0.0515018	0.726947	0.147922	0.239331	#N/A	0.615488	0.227805	0.349672	4.25643	6.46594	0.232479	5.92207	0.184358	0.214355	0.208494	5.07519	5.04425	0.293184	4.62898	0.301083	4.29609	2.35084	0.123432	0.131503	0.0865642	0.0601419	#N/A	0.132825	0.0772055	0.143539	#N/A	0.135561	56	ENSG00000023445	BIRC3	protein_coding	baculoviral IAP repeat containing 3 [Source:HGNC Symbol;Acc:HGNC:591]
CR1	0.0390367	#N/A	0.316997	0.734021	0.164182	0.183229	0.10283	0.384658	0.0844833	0.164833	0.108008	#N/A	0.158945	0.238376	0.179105	0.13922	0.0832373	0.193851	0.103646	0.124791	0.140236	0.109965	0.140783	0.102265	0.102623	#N/A	#N/A	#N/A	#N/A	#N/A	0.177837	0.0797385	0.152559	0.105733	0.245507	1.74091e-07	0.216772	0.252492	0.238191	0.250427	0.252085	0.239288	7.25173	0.212237	0.205942	0.226169	0.687738	0.237713	0.2123	0.241683	0.250745	7.16687	0.469893	0.157241	0.191032	0.103362	0.0848718	0.0962364	0.112302	0.0830205	0.115583	0.143203	0.0675731	56	ENSG00000203710	CR1	protein_coding	complement C3b/C4b receptor 1 (Knops blood group) [Source:HGNC Symbol;Acc:HGNC:2334]
MAN2B1	1.0488	#N/A	2.32515	2.75479	2.15974	1.15068	0.435317	2.38541	0.290824	2.41033	0.233879	0.165906	3.80412	2.473	3.03667	2.44711	0.525936	1.9746	0.303862	0.186534	0.268607	0.422067	2.88954	0.364475	0.321307	#N/A	#N/A	#N/A	#N/A	#N/A	2.63584	0.13121	2.20228	0.78228	2.69295	#N/A	2.31062	2.62299	2.24384	2.34772	2.41336	2.91873	2.49782	2.5352	2.78099	2.03642	2.56912	2.43095	1.58849	2.63899	2.56394	2.66044	1.91872	1.49266	0.566971	0.412169	0.11229	0.373582	0.678223	0.227024	0.949105	1.05118	0.530367	56	ENSG00000104774	MAN2B1	protein_coding	mannosidase alpha class 2B member 1 [Source:HGNC Symbol;Acc:HGNC:6826]
TSPAN33	0.0476612	#N/A	0.118358	0.104736	0.099257	0.109882	0.0347699	0.0789114	0.0548812	0.0906752	0.0639285	0.0513767	0.088659	0.118724	0.100064	0.113269	0.0732208	0.114257	0.0711824	#N/A	0.0583999	0.0454918	0.0683272	0.05738	0.0707045	0.0369179	#N/A	#N/A	#N/A	#N/A	1.10025	0.0273903	0.0206471	0.0730779	0.914101	2.37776e-07	0.219099	3.2167	0.288549	2.21089	2.88114	0.365188	4.05578	0.140064	0.123589	0.0593895	2.98548	3.71494	0.12431	3.46369	2.43393	0.130245	0.115944	0.0922426	0.114965	0.0506045	0.05641	0.0644271	0.081102	0.0486432	0.0781702	#N/A	0.036578	56	ENSG00000158457	TSPAN33	protein_coding	tetraspanin 33 [Source:HGNC Symbol;Acc:HGNC:28743]
CYRIB	#N/A	#N/A	2.73384	2.79828	3.68216	3.4636	2.80344	2.9282	3.94125	2.04012	3.40731	2.41494	3.67824	5.7034	3.09351	5.33113	4.702	5.94784	5.06183	7.41807	5.36188	9.3527	3.55243	5.65675	5.49692	0.958732	#N/A	#N/A	#N/A	#N/A	3.53112	1.88446	3.58954	4.52047	2.64279	2.51537	2.29053	2.59434	2.32821	2.40534	2.51089	2.8924	2.18487	2.26964	2.45198	2.21197	2.13493	2.33149	1.99368	2.21257	2.75753	7.07144	4.36696	4.84369	5.32296	9.45934	6.11836	6.76645	4.20765	4.85702	3.11378	0.751303	#N/A	56	ENSG00000153310	CYRIB	protein_coding	CYFIP related Rac1 interactor B [Source:HGNC Symbol;Acc:HGNC:25216]
SNX10	#N/A	#N/A	5.38339	3.02258	2.70427	0.313204	0.228105	3.1553	0.269937	4.69342	0.163312	0.117624	5.31549	10.5731	0.259711	8.4649	0.248245	0.261409	0.145997	0.179973	0.19174	0.208809	7.34421	0.134905	0.182898	1.23477	#N/A	#N/A	#N/A	#N/A	0.247565	0.124436	0.205294	0.16966	0.323801	2.36087e-07	6.71056	6.5125	6.27216	6.56993	9.02511	0.468106	6.84672	5.15357	0.307045	4.31793	6.00899	6.65608	0.946892	6.70713	6.22015	7.17533	0.247363	0.267792	0.260177	0.242619	0.119555	0.236056	0.306114	0.109335	0.375158	1.28406	#N/A	56	ENSG00000086300	SNX10	protein_coding	sorting nexin 10 [Source:HGNC Symbol;Acc:HGNC:14974]
IGFLR1	#N/A	#N/A	0.184227	0.140383	0.108479	0.117899	0.0645353	0.126181	0.0767683	0.467351	0.0835147	0.0491655	0.119458	0.179735	0.1324	0.150547	0.0972948	0.154068	0.0946117	0.112732	0.106091	0.1009	0.11659	0.0785553	0.0723935	0.0758465	0.177683	#N/A	#N/A	#N/A	1.1789	0.0710466	0.119535	0.0638582	3.49315	#N/A	3.6715	3.67367	3.52053	3.02738	3.2341	2.01888	3.89727	3.33393	0.859069	0.127839	3.85899	4.09449	0.158762	3.86137	4.38567	0.19309	0.129353	0.123747	0.151307	0.06164	0.0635085	0.0900318	0.111184	#N/A	0.106299	0.0355723	0.0483021	56	ENSG00000126246	IGFLR1	protein_coding	IGF like family receptor 1 [Source:HGNC Symbol;Acc:HGNC:23620]
EPB41	#N/A	#N/A	1.14531	1.67056	2.09422	1.77329	1.4003	1.23648	1.13706	0.73122	1.18196	1.40231	2.05784	9.30977	5.73919	7.49812	5.01234	9.77543	7.98662	0.480965	7.72293	8.07026	2.39906	6.03216	3.4948	#N/A	3.02487	2.14483	1.75385	#N/A	3.81997	3.31877	3.80356	2.61362	0.866921	#N/A	0.674939	0.760765	0.713413	0.646201	0.668933	0.944013	0.681178	0.786805	0.765116	0.953442	0.676278	0.761011	2.33016	0.684298	0.659295	4.20343	2.21855	4.2072	4.70827	3.53816	2.59114	4.76174	2.47135	4.51629	1.53293	#N/A	#N/A	56	ENSG00000159023	EPB41	protein_coding	erythrocyte membrane protein band 4.1 [Source:HGNC Symbol;Acc:HGNC:3377]
PTPRC#081237	0.109516	#N/A	6.81095	6.66062	0.235654	0.259592	0.148566	6.46435	4.76746	6.6464	0.158611	0.125874	5.51354	9.84386	0.272498	0.26877	0.1627	0.276032	0.160208	0.199263	0.209578	0.166403	8.33921	0.14961	0.12963	#N/A	#N/A	#N/A	#N/A	#N/A	8.9774	0.113766	0.209967	7.23107	0.345499	5.52554e-07	9.7576	0.344507	9.00216	8.52912	13.6163	0.34295	10.1058	9.32028	0.33377	0.310464	9.42967	12.044	6.22705	9.45366	0.349336	7.63693	6.82366	5.08737	0.275023	6.81346	7.89648	0.223464	6.94057	5.52871	0.196561	#N/A	#N/A	55	ENSG00000081237	PTPRC	protein_coding	protein tyrosine phosphatase receptor type C [Source:HGNC Symbol;Acc:HGNC:9666]
MYO1F	4.54697	#N/A	3.97001	4.23503	4.05165	4.96637	4.23148	3.37162	4.77082	5.40925	4.45459	5.54522	4.87039	4.59506	5.24081	5.02981	5.78595	5.00213	4.14812	0.485497	0.196242	4.07904	5.93167	4.10972	5.00172	#N/A	#N/A	#N/A	#N/A	#N/A	3.88041	2.55747	4.19781	4.89347	10.268	5.62872e-07	6.11399	9.93275	6.76624	8.0259	10.0166	0.319835	7.2105	7.76495	6.02399	0.293049	6.68703	8.86866	7.33999	6.43611	8.6216	4.21403	3.78194	3.45002	4.15967	5.44584	0.670401	4.53225	3.94674	0.629316	3.49492	#N/A	#N/A	55	ENSG00000142347	MYO1F	protein_coding	myosin IF [Source:HGNC Symbol;Acc:HGNC:7600]
MARCHF1	3.61909	#N/A	6.30996	5.46335	0.235793	5.97224	5.77377	5.07686	6.13677	4.86538	4.80718	2.32957	3.45884	4.76741	5.79288	4.65552	3.84029	5.18435	6.59541	4.13832	6.18544	3.88208	4.10974	4.06586	3.94123	2.09775	#N/A	#N/A	#N/A	1.80271e-06	#N/A	#N/A	#N/A	#N/A	5.32861	5.4354	5.99121	5.29321	5.81674	5.60172	5.62567	5.50213	5.56735	5.58425	5.29569	5.0321	5.23654	5.66174	4.65273	5.84307	5.45571	5.72097	4.45614	4.38379	5.96101	5.61739	5.40537	3.2833	4.88324	3.16917	4.53139	6.32717	5.3538	55	ENSG00000145416	MARCHF1	protein_coding	membrane associated ring-CH-type finger 1 [Source:HGNC Symbol;Acc:HGNC:26077]
TBXAS1	5.54619	#N/A	2.12986	4.62654	3.49484	3.11418	1.09879	4.80455	3.80687	4.49113	1.7472	1.14035	3.77728	0.259956	0.385816	0.223731	0.141409	0.239388	0.133421	0.197878	0.175886	0.13789	0.359976	0.125506	3.81897	#N/A	#N/A	#N/A	#N/A	#N/A	7.47198	3.38592	6.37823	4.92786	0.292172	2.08781e-07	6.41005	7.40186	7.67248	8.21065	10.8286	0.282351	7.91113	0.282628	0.277432	0.263666	7.28419	6.85136	#N/A	6.67585	9.13596	5.13972	5.45727	3.76169	6.91553	5.35282	0.311886	4.27322	2.58076	0.211085	4.43032	1.72429	#N/A	55	ENSG00000059377	TBXAS1	protein_coding	thromboxane A synthase 1 [Source:HGNC Symbol;Acc:HGNC:11609]
ENTPD1	0.0979299	#N/A	1.883	#N/A	1.4833	2.81902	2.14908	#N/A	1.75107	3.19725	0.979631	3.23434	1.36465	7.85499	6.92636	0.565517	0.254156	0.233909	0.132502	0.209567	0.171668	0.153213	0.633786	0.112533	3.12806	1.93013	#N/A	#N/A	#N/A	8.75525e-07	5.84629	4.85636	0.916668	0.144474	4.74395	1.58576e-07	4.92565	5.4903	4.95353	4.51359	4.97786	4.30693	4.69096	5.90767	4.40468	0.235318	4.58018	5.04411	0.225713	4.78293	4.45995	4.91964	#N/A	3.34984	0.22722	3.86008	#N/A	3.30905	2.07004	0.232279	3.4774	4.64395	3.97159	55	ENSG00000138185	ENTPD1	protein_coding	ectonucleoside triphosphate diphosphohydrolase 1 [Source:HGNC Symbol;Acc:HGNC:3363]
HLA-DRB1#196126	4.55147	#N/A	#N/A	1.31091	#N/A	#N/A	#N/A	0.718965	1.12372	3.06971	#N/A	3.10749	1.00616	0.315262	10.0107	0.268092	7.23456	0.278568	8.03502	0.502229	0.206737	0.170367	5.68839	0.141847	3.84809	2.06276	0.964197	#N/A	#N/A	1.51431e-06	8.99479	3.56629	0.206898	6.58592	0.350806	5.07782e-07	0.342271	0.353462	10.4282	8.30625	0.376554	0.338836	12.8259	0.336433	0.338794	0.324811	10.5041	0.347974	5.58761	0.352854	0.350731	6.73721	3.80451	4.28738	4.79151	6.65069	2.13802	5.14537	2.05074	2.8331	4.07047	4.26631	4.11454	55	ENSG00000196126	HLA-DRB1	protein_coding	major histocompatibility complex, class II, DR beta 1 [Source:HGNC Symbol;Acc:HGNC:4948]
ATP2B1	3.1777	#N/A	3.31931	2.58742	2.85116	3.35025	3.31938	1.84958	5.92321	1.16466	5.12172	2.43404	2.61307	1.63658	#N/A	1.44929	1.37639	2.14406	1.06022	2.23402	1.0873	2.24723	1.23027	2.47499	1.5722	0.89948	#N/A	#N/A	#N/A	#N/A	1.49469	1.7268	1.66216	1.43856	1.46817	#N/A	1.73675	1.43047	1.67631	1.45415	1.28738	1.44683	1.63268	1.59861	1.73862	1.70371	1.63885	1.55986	1.84695	1.82619	1.1075	2.2555	1.8383	2.45693	2.24213	2.7337	2.48641	3.51059	2.97005	3.08107	2.08418	#N/A	2.26422	55	ENSG00000070961	ATP2B1	protein_coding	ATPase plasma membrane Ca2+ transporting 1 [Source:HGNC Symbol;Acc:HGNC:814]
PIK3R5	0.163686	#N/A	5.49897	4.43756	4.0854	5.61382	0.143187	3.9363	0.472057	9.36018	0.362394	0.18003	4.34608	0.307092	0.264666	0.237795	4.06441	0.261815	0.307696	0.18625	0.299003	0.479742	9.02653	0.290353	0.417479	#N/A	#N/A	#N/A	#N/A	#N/A	10.9208	0.268628	0.210015	0.362228	0.316527	3.06233e-07	7.48219	0.33585	7.45857	7.77084	11.218	0.320889	9.00021	0.332194	0.323054	0.31266	9.65128	0.332478	0.30136	7.94381	0.332246	9.20841	5.3873	4.31987	0.376242	0.143277	0.171311	0.415728	5.72806	0.156699	4.72312	#N/A	#N/A	55	ENSG00000141506	PIK3R5	protein_coding	phosphoinositide-3-kinase regulatory subunit 5 [Source:HGNC Symbol;Acc:HGNC:30035]
DPEP2	0.104414	#N/A	4.69339	3.55609	0.223816	0.230667	0.122725	4.45353	0.145837	3.19817	0.124789	0.0950814	2.87939	0.270483	0.221073	0.223422	0.12946	0.22749	0.125846	0.148713	0.165234	0.174864	3.80269	0.108457	0.124443	0.378148	#N/A	#N/A	#N/A	#N/A	0.752937	0.0906026	0.173136	0.139873	3.75746	#N/A	3.93434	3.82978	4.09393	4.40621	3.87092	2.83351	3.75007	3.02492	3.82829	3.36797	3.49115	3.39524	0.398538	3.09322	4.2339	6.64809	0.20976	0.180312	0.213321	0.175531	0.103391	0.1242	0.158963	#N/A	0.314197	0.471106	#N/A	55	ENSG00000167261	DPEP2	protein_coding	dipeptidase 2 [Source:HGNC Symbol;Acc:HGNC:23028]
IQGAP2	2.71544	#N/A	3.88515	2.89525	2.89682	6.46105	5.04913	4.75743	0.604026	3.96641	0.300897	0.278746	1.06188	8.22574	8.81008	0.418363	0.88117	0.251466	0.25888	0.178181	0.251009	0.578669	4.25556	0.146835	0.408144	#N/A	#N/A	#N/A	#N/A	#N/A	4.75121	0.494744	4.48306	0.428064	0.310188	5.22531e-07	6.32039	0.325828	6.56918	7.6924	10.179	0.279343	8.34167	7.49983	0.315734	0.309465	7.01694	7.14798	3.84089	7.18572	0.327508	5.54822	4.46777	3.40624	0.414773	3.29156	0.193055	0.486664	0.798151	0.259008	2.92319	#N/A	#N/A	55	ENSG00000145703	IQGAP2	protein_coding	IQ motif containing GTPase activating protein 2 [Source:HGNC Symbol;Acc:HGNC:6111]
RUNX1	2.29844	#N/A	5.73088	6.03006	8.01831	6.44654	0.210793	5.356	5.71589	2.7139	4.44469	2.70908	3.43833	3.17843	3.73459	3.46871	2.99645	4.03403	5.91962	3.85182	3.13939	4.41569	3.41085	3.86601	4.00781	#N/A	#N/A	#N/A	#N/A	#N/A	2.51583	3.94085	2.89646	2.42017	4.36989	2.4922	3.76692	4.41227	4.06784	3.98656	4.25682	4.38676	3.94401	3.94046	3.72942	4.79745	4.11186	4.1073	2.50226	3.52912	3.03193	3.40083	4.58788	4.75309	4.86644	3.45449	4.96803	4.79859	4.04854	2.71132	5.33812	#N/A	#N/A	55	ENSG00000159216	RUNX1	protein_coding	RUNX family transcription factor 1 [Source:HGNC Symbol;Acc:HGNC:10471]
VAV1	0.204305	#N/A	5.95446	4.96216	0.375507	0.307864	0.161899	6.10333	0.350215	6.02772	0.239518	0.117654	5.54113	6.09008	8.71923	0.260477	0.280754	0.264565	0.153847	0.180994	0.194049	0.297441	8.09791	0.186701	0.21505	#N/A	#N/A	#N/A	#N/A	#N/A	0.243478	0.188269	6.14544	0.197515	0.328613	2.64224e-07	6.96604	0.329804	8.07643	6.96897	12.191	0.317548	8.51464	0.314702	9.50899	0.303892	7.37257	0.322576	3.26025	7.01321	0.334745	8.00408	6.62824	0.30511	0.262899	0.390406	0.125378	0.223055	0.380796	0.114633	3.99303	#N/A	#N/A	55	ENSG00000141968	VAV1	protein_coding	vav guanine nucleotide exchange factor 1 [Source:HGNC Symbol;Acc:HGNC:12657]
PREX1	0.22993	#N/A	2.53901	1.00256	2.0755	1.96748	0.965859	3.49264	0.557719	2.75893	0.606898	0.4987	2.07904	4.87814	4.55291	6.6161	0.753128	5.24627	0.469077	0.203848	0.290756	2.69491	3.78719	0.169627	0.687319	#N/A	#N/A	#N/A	#N/A	#N/A	3.2127	0.60085	4.18807	2.47754	1.90969	7.75893e-07	1.84103	1.96201	3.12327	1.65237	1.38627	1.55401	4.00309	3.88519	4.17273	1.90676	3.89764	2.58127	2.97187	4.75061	1.89849	7.28495	2.5559	4.61448	5.7106	4.2704	0.169719	0.395433	3.28955	0.246917	2.98278	#N/A	#N/A	55	ENSG00000124126	PREX1	protein_coding	phosphatidylinositol-3,4,5-trisphosphate dependent Rac exchange factor 1 [Source:HGNC Symbol;Acc:HGNC:32594]
LAPTM5	0.0779361	#N/A	4.41256	1.22196	0.172373	0.178428	0.113144	0.333054	#N/A	5.13678	0.120149	0.0977518	1.64586	0.242471	0.216712	0.210351	0.117375	0.217609	0.121559	0.142992	0.15508	0.127489	0.277083	0.111961	0.0915582	0.238803	#N/A	#N/A	#N/A	#N/A	0.205274	0.0883117	0.170588	0.142097	0.28669	1.63431e-07	0.286634	0.288712	0.285429	0.28891	0.312312	0.274172	0.29331	0.246239	0.267692	0.25985	0.293051	0.282829	0.227429	0.282496	0.293424	5.39075	0.508811	0.171195	0.217565	0.113776	0.0757223	0.101626	0.138135	0.0931846	0.143103	#N/A	#N/A	55	ENSG00000162511	LAPTM5	protein_coding	lysosomal protein transmembrane 5 [Source:HGNC Symbol;Acc:HGNC:29612]
KCNAB2	0.180781	#N/A	2.63947	3.28364	1.0961	0.745018	0.260093	4.42001	0.243449	5.24753	0.190586	0.106364	3.91235	5.32565	3.09883	2.93406	4.59084	5.58975	0.228253	0.167132	0.22514	0.362916	3.88601	0.344052	0.423291	#N/A	1.32589	#N/A	#N/A	#N/A	4.61996	0.174766	3.85128	0.214738	5.78062	3.48841e-07	4.72102	5.05684	5.54797	5.52543	6.11738	7.60157	6.39399	4.66137	7.33554	4.50005	6.06247	6.70404	1.58491	5.73693	5.15883	3.50474	3.13764	1.00289	0.419592	0.366572	#N/A	0.231637	0.513958	0.130659	2.22073	#N/A	#N/A	55	ENSG00000069424	KCNAB2	protein_coding	potassium voltage-gated channel subfamily A regulatory beta subunit 2 [Source:HGNC Symbol;Acc:HGNC:6229]
AOAH	0.566579	#N/A	3.14165	3.86118	0.176489	0.188659	3.56126	3.67939	2.81222	5.84416	0.423658	0.246001	4.75026	6.92813	0.212446	9.50025	4.33566	0.19064	0.120598	0.156735	0.162459	0.137698	0.52807	0.267354	0.0982132	#N/A	#N/A	#N/A	#N/A	#N/A	7.54085	0.0954198	6.29556	0.146702	0.291785	1.97842e-07	6.75926	0.28559	6.96677	7.62116	9.69018	0.286133	8.05713	6.18912	0.412135	0.265597	7.38843	0.282837	1.40735	7.10578	0.290658	7.40372	0.214545	0.181597	0.218259	0.117586	0.197987	5.18185	3.9639	0.189883	0.142606	#N/A	#N/A	55	ENSG00000136250	AOAH	protein_coding	acyloxyacyl hydrolase [Source:HGNC Symbol;Acc:HGNC:548]
#249988	0.0850322	#N/A	0.130646	0.111184	0.106106	0.11384	0.0626787	0.0997974	0.0392648	0.12285	0.0651617	0.0402894	0.0964157	0.131088	0.118716	0.122235	0.0703559	0.121388	0.0741428	0.0892301	0.0830179	0.0611469	0.10901	0.061787	0.0571975	#N/A	#N/A	#N/A	#N/A	1.45298e-07	0.103011	0.0574205	0.0914472	0.0781816	0.157071	#N/A	0.127713	0.162512	0.144048	0.158456	0.169783	0.153261	0.146427	0.154508	0.151524	0.142203	0.122349	0.148659	0.096397	0.159953	0.145785	0.113479	0.0779356	0.0906982	0.118724	0.0708782	#N/A	0.0468272	0.0842961	#N/A	0.0812421	0.0347956	0.047886	55	ENSG00000249988		lncRNA	novel transcript
NUP210	0.160039	#N/A	0.224424	0.144124	0.167207	0.181238	0.102185	0.12448	#N/A	1.42978	0.110908	0.0745829	0.563269	0.240361	0.163688	0.196298	0.121828	0.196268	0.12252	0.150175	0.142572	0.112693	2.68211	0.104047	0.0856877	#N/A	0.699112	0.162494	#N/A	#N/A	0.480469	0.0927716	0.635476	0.119462	1.43048	#N/A	1.13208	1.59143	1.37732	1.56814	1.59593	1.44556	1.38051	1.70104	1.80657	1.06653	1.42822	1.47339	0.340647	1.33401	1.86257	0.24762	0.182492	0.151891	0.194956	0.101102	0.0867738	0.101845	0.144383	0.0847508	0.35809	#N/A	#N/A	55	ENSG00000132182	NUP210	protein_coding	nucleoporin 210 [Source:HGNC Symbol;Acc:HGNC:30052]
PCNX2	0.638912	#N/A	4.25332	1.79295	3.57581	5.9066	3.74371	5.56273	0.493339	4.44	0.403261	0.244672	2.59907	2.14256	#N/A	#N/A	1.95509	2.28392	1.06554	0.402973	#N/A	#N/A	2.15962	1.10405	0.86957	1.35012	1.59498	0.779838	#N/A	6.53004e-07	3.35287	0.368428	4.6981	3.07965	5.13892	5.51345e-07	4.38274	4.66291	4.54955	4.83994	5.13888	5.53097	4.37236	4.36286	4.18169	6.18214	4.3462	4.30847	1.28022	4.26891	4.82413	2.61188	2.46857	4.51611	2.91548	3.21329	0.169094	1.01989	3.8538	0.295702	4.79165	#N/A	#N/A	55	ENSG00000135749	PCNX2	protein_coding	pecanex 2 [Source:HGNC Symbol;Acc:HGNC:8736]
CYTH4	0.226523	#N/A	8.19857	0.668563	0.219783	0.236131	0.132489	0.522056	0.139639	8.05837	0.142665	0.114165	0.582154	9.9217	0.255202	0.342075	0.148124	0.257585	0.143059	0.174117	0.186736	0.15296	0.411192	0.134324	0.177986	#N/A	#N/A	#N/A	#N/A	#N/A	9.19423	0.111053	0.384157	0.166612	0.316076	2.24122e-07	7.46644	0.325916	0.326862	0.321899	0.341938	0.316859	9.5767	0.315161	0.310333	0.392618	0.322581	0.311113	0.286291	0.321719	0.33746	8.29243	5.52035	0.207958	0.255912	0.145661	0.109764	0.153323	0.178723	0.106647	0.200772	#N/A	#N/A	55	ENSG00000100055	CYTH4	protein_coding	cytohesin 4 [Source:HGNC Symbol;Acc:HGNC:9505]
CPVL-AS2	0.303624	#N/A	4.28207	0.151865	0.137837	0.201186	0.0911625	0.131206	0.196099	1.04098	0.105393	0.0913438	3.4864	#N/A	0.174191	0.442236	1.36405	#N/A	#N/A	0.158682	#N/A	0.301058	0.463453	#N/A	#N/A	0.646219	4.19304	0.275	0.22733	1.96197e-07	0.238309	#N/A	0.261467	0.189139	7.41226	2.53699e-07	5.54213	6.28283	5.46551	6.44096	8.11604	0.293551	5.58076	0.327868	1.09543	0.227377	5.72528	5.99567	0.657241	3.31332	6.93499	1.88856	2.08894	0.782898	0.48015	0.337898	0.0961952	0.604183	0.190971	0.0941497	1.21564	0.0565717	0.0545716	55	ENSG00000272568	CPVL-AS2	lncRNA	CPVL antisense RNA 2 [Source:HGNC Symbol;Acc:HGNC:56138]
CCDC88B	0.0991701	#N/A	5.636	0.308734	0.190294	0.211282	0.117148	0.327663	0.0999431	4.38414	0.122056	0.0857405	0.399225	5.39917	0.216595	0.315972	0.0911495	0.252251	0.102352	0.142689	0.160946	0.145741	5.48627	0.111487	0.0993225	#N/A	#N/A	#N/A	#N/A	#N/A	4.48079	0.0800425	0.159362	0.140193	0.534261	1.62291e-07	5.84981	0.263665	3.88368	0.42334	6.50367	4.53466	6.5474	4.11572	0.269508	0.359692	6.14331	0.412424	0.228832	6.18495	4.7594	7.95922	5.1418	0.175983	0.205866	0.112705	0.100293	0.117742	0.138672	0.0890787	0.159599	#N/A	#N/A	55	ENSG00000168071	CCDC88B	protein_coding	coiled-coil domain containing 88B [Source:HGNC Symbol;Acc:HGNC:26757]
TG	0.0929482	#N/A	2.98686	0.140964	0.135889	0.151943	0.0750892	0.280337	0.0959664	3.58184	0.105527	0.0483656	0.298108	3.64834	3.58644	1.86754	0.0887974	0.216787	0.0894611	0.123431	0.09242	0.0995838	0.357213	0.089587	0.109246	#N/A	0.711796	#N/A	#N/A	#N/A	3.58864	0.0727869	0.224456	0.116198	0.215455	1.63447e-07	4.65799	0.327365	5.95576	5.74396	6.52879	0.196796	5.90968	0.207472	0.198885	0.231464	5.72601	5.72356	#N/A	5.48661	0.419049	3.54485	0.709626	0.147968	0.177301	0.125149	0.0969435	0.11491	0.131635	0.0746304	0.120696	#N/A	#N/A	55	ENSG00000042832	TG	protein_coding	thyroglobulin [Source:HGNC Symbol;Acc:HGNC:11764]
MS4A6A	0.0793225	#N/A	0.128568	0.103646	0.100706	0.112148	0.0483421	0.0482119	0.072453	0.121935	0.0536201	0.0506633	0.0778396	0.11379	0.0820598	0.121085	0.0332679	0.112585	0.0589712	0.0666007	0.0844619	0.0774606	0.0844257	0.0630708	0.0536949	#N/A	#N/A	#N/A	#N/A	#N/A	0.100133	0.0447736	0.0976694	0.0797594	0.158481	#N/A	0.131793	0.164451	0.155714	0.152132	0.179601	0.156699	0.137178	0.146533	0.153008	0.143897	0.12393	0.150959	0.126678	0.123915	0.16132	0.125748	0.0880459	0.0788562	0.120933	0.0360095	0.0627277	0.0849837	0.0439552	#N/A	0.0822357	0.0262313	0.0467738	55	ENSG00000110077	MS4A6A	protein_coding	membrane spanning 4-domains A6A [Source:HGNC Symbol;Acc:HGNC:13375]
SCN9A	0.100319	#N/A	5.80382	1.01592	0.168999	0.183325	0.0916857	2.76193	0.189003	4.57873	0.118328	0.0683942	0.954584	0.948065	2.3256	1.05238	0.401868	0.821744	#N/A	0.113374	0.1177	0.294837	#N/A	0.284581	0.250287	#N/A	#N/A	#N/A	#N/A	#N/A	2.58258	0.0782296	0.617417	0.173677	3.21259	1.77488e-07	0.61212	0.327512	0.3272	0.21444	4.25122	1.20589	6.0009	0.326672	0.237133	0.134378	4.65066	4.6776	0.148859	0.226157	0.235308	3.7038	3.00438	0.144596	0.173842	0.151538	0.0956596	0.153015	0.179539	0.0762577	0.275104	0.0820363	0.11701	55	ENSG00000169432	SCN9A	protein_coding	sodium voltage-gated channel alpha subunit 9 [Source:HGNC Symbol;Acc:HGNC:10597]
SH3TC1	0.0581486	#N/A	1.69077	1.39088	0.223853	0.196397	#N/A	2.00279	0.078687	2.73929	0.102946	0.0612695	0.713416	0.28294	0.532119	0.174227	0.113789	0.186588	0.102031	0.0950588	0.135798	0.105544	0.165266	0.0954367	0.0881205	0.1823	#N/A	#N/A	#N/A	#N/A	0.162524	0.0708815	0.134168	0.116001	0.234491	1.51016e-07	4.12872	0.669334	4.68775	0.220755	5.90208	4.38375	6.70365	0.225646	0.21737	0.222804	6.22389	1.0033	0.314534	6.03819	0.229616	5.47599	0.479924	0.154382	0.150566	0.0944344	#N/A	#N/A	0.108135	0.0799632	0.139722	0.112999	0.131081	55	ENSG00000125089	SH3TC1	protein_coding	SH3 domain and tetratricopeptide repeats 1 [Source:HGNC Symbol;Acc:HGNC:26009]
ARHGAP9	0.110698	#N/A	5.70194	0.363025	0.222404	0.24143	0.133718	0.217866	0.136853	5.83431	0.131469	0.113727	0.206659	0.296135	0.535103	0.26414	0.146715	0.254482	0.141608	0.171021	0.184969	0.149291	0.310098	0.129583	0.139952	#N/A	#N/A	#N/A	#N/A	#N/A	8.96661	0.103653	0.285608	0.149491	0.310154	1.82674e-07	6.66904	0.313584	6.2165	0.605838	7.02035	5.59669	5.80038	0.305861	0.306306	0.29743	5.94914	7.16179	0.798999	7.20924	5.37677	0.606072	0.48386	0.2057	0.25059	0.135702	0.115809	0.142365	0.169252	0.104594	0.178903	#N/A	#N/A	55	ENSG00000123329	ARHGAP9	protein_coding	Rho GTPase activating protein 9 [Source:HGNC Symbol;Acc:HGNC:14130]
FMNL1-DT	0.262767	#N/A	3.98916	3.54642	0.458396	0.345407	0.140152	4.46496	0.423122	4.75341	0.217915	0.112158	2.4903	0.880443	#N/A	1.62825	0.936949	0.875932	0.652717	#N/A	0.440116	#N/A	1.61644	0.729837	0.447335	0.545305	2.38906	0.482518	#N/A	#N/A	1.88307	0.139914	3.15126	0.538647	0.373392	1.52722e-07	4.71782	0.416957	6.02242	4.8658	7.40244	0.274019	6.33663	0.796951	6.28075	0.268021	7.28521	0.737295	0.496603	6.16086	0.875722	4.22661	5.58321	0.397127	0.411865	0.297341	0.0981031	0.259171	0.30615	0.144449	0.140321	#N/A	#N/A	55	ENSG00000267121	FMNL1-DT	lncRNA	FMNL1 divergent transcript [Source:HGNC Symbol;Acc:HGNC:55311]
RHOH	0.0605799	#N/A	4.08095	1.10613	0.159809	0.178879	0.0894206	0.493985	0.0934053	4.24777	0.109077	0.0873886	0.409351	0.235196	0.192876	0.195628	0.109492	0.193832	0.101756	0.125067	0.140757	0.11079	0.17449	0.1012	#N/A	#N/A	0.530561	0.0532976	0.0445779	#N/A	0.165108	0.0793253	0.14954	0.11359	0.252168	1.69501e-07	0.293794	0.235493	0.236322	0.237304	0.251617	0.205393	7.75672	0.200693	0.237581	0.225903	0.377981	0.219563	#N/A	0.222891	0.245589	0.216528	0.172876	0.129998	0.185356	0.122871	0.0831797	#N/A	0.134705	0.0826837	0.191454	#N/A	#N/A	55	ENSG00000168421	RHOH	protein_coding	ras homolog family member H [Source:HGNC Symbol;Acc:HGNC:686]
FUCA1	0.0705067	#N/A	3.63054	0.594368	0.130037	0.12206	0.0740442	0.526628	#N/A	2.09258	0.0935887	#N/A	0.370866	4.34714	0.270343	0.209918	0.0971274	0.185658	0.0948872	0.111162	0.126978	0.101189	0.70543	0.0909738	0.0768376	0.0941637	#N/A	#N/A	0.0196041	#N/A	2.8758	0.0590593	0.139383	0.105358	2.024	#N/A	1.93018	2.03501	1.98033	1.31172	1.7614	1.05474	1.66337	1.81441	1.84732	0.367502	1.90682	1.71557	0.181339	1.72676	1.63174	3.4594	0.584354	0.124418	0.148518	0.06008	0.0788225	#N/A	0.0967855	0.0754346	0.128074	0.0439819	0.0528722	55	ENSG00000179163	FUCA1	protein_coding	alpha-L-fucosidase 1 [Source:HGNC Symbol;Acc:HGNC:4006]
SHISAL2A	0.0530684	#N/A	3.24383	0.128377	0.109147	0.148935	0.0834948	0.100323	#N/A	0.236594	0.0850995	0.0706219	0.132547	0.133331	0.128522	0.117424	0.0805518	0.14157	0.0770007	0.096039	0.113812	#N/A	0.103896	0.0829728	0.0775728	0.0590957	0.0653952	0.0329972	0.0185214	#N/A	0.111369	0.0481304	0.110265	0.102192	6.28813	#N/A	3.74172	4.83454	3.79942	5.40727	5.55003	0.148654	3.66384	4.17453	4.15074	0.153326	4.35557	4.09188	0.282286	3.79029	6.03457	0.149967	0.128092	0.103744	0.151074	0.0617254	0.0649594	#N/A	0.0966895	0.0668426	0.110739	#N/A	#N/A	55	ENSG00000182183	SHISAL2A	protein_coding	shisa like 2A [Source:HGNC Symbol;Acc:HGNC:28757]
LRRK2	0.535518	#N/A	6.32122	3.34684	0.189728	0.211987	0.153248	5.48324	5.04536	1.7754	5.42278	0.830242	2.25408	0.562525	0.915183	#N/A	#N/A	0.568036	#N/A	#N/A	0.857419	1.50767	0.872728	#N/A	1.43157	1.27991	1.69773	1.35975	#N/A	6.32736e-07	1.73223	1.54051	1.65074	2.50967	1.59727	#N/A	1.66324	1.71896	1.77116	1.52017	1.58264	1.45244	1.7954	2.09157	1.87996	2.24976	1.60849	1.76728	2.04408	1.96197	1.77921	2.37057	2.93856	1.95389	2.49664	2.12531	0.441682	5.3202	2.72347	0.826852	1.56498	3.69201	4.08112	55	ENSG00000188906	LRRK2	protein_coding	leucine rich repeat kinase 2 [Source:HGNC Symbol;Acc:HGNC:18618]
KIAA1958	#N/A	#N/A	4.47911	3.75679	0.144014	0.153012	0.0996298	5.4875	0.844701	0.674028	0.0925234	0.506202	2.17351	4.13855	4.08303	3.42976	0.851373	4.47816	0.336467	0.11705	0.12201	4.00745	1.43543	0.103153	0.754224	#N/A	0.264016	0.269654	0.388096	2.19671e-07	1.36887	#N/A	0.697807	0.760183	0.735534	#N/A	0.546302	0.674879	0.753007	0.661424	#N/A	0.667396	#N/A	0.910712	0.844811	0.665267	0.645986	0.660505	#N/A	0.780339	0.58225	1.22583	1.35505	1.26743	0.723575	0.832677	0.21482	1.48386	1.82365	0.105031	0.890255	0.119054	1.76304	55	ENSG00000165185	KIAA1958	protein_coding	KIAA1958 [Source:HGNC Symbol;Acc:HGNC:23427]
APBB1IP	#N/A	#N/A	6.40408	5.22864	6.01823	7.91737	5.93394	4.52252	4.65437	4.05536	5.97467	5.39248	5.29712	5.02297	#N/A	3.43524	5.26487	4.48105	5.49563	0.409401	2.16672	5.48071	4.16631	5.44421	3.21465	1.46202	1.70977	#N/A	#N/A	#N/A	7.20612	4.74297	9.67102	5.60277	0.33951	3.61197e-07	7.82973	0.339935	7.90348	8.89341	12.7008	0.321264	10.158	8.1734	0.318963	0.304592	9.14058	9.27945	7.71921	9.83112	11.8552	6.01043	5.64791	4.8268	6.47619	8.09171	0.53865	5.27736	4.82585	3.421	4.02992	#N/A	#N/A	55	ENSG00000077420	APBB1IP	protein_coding	amyloid beta precursor protein binding family B member 1 interacting protein [Source:HGNC Symbol;Acc:HGNC:17379]
GRK3	#N/A	#N/A	3.74241	2.46968	4.47725	2.51612	2.63492	3.71107	4.45404	4.08353	1.5355	1.11997	2.27433	2.63312	2.70195	2.2495	2.57804	2.88662	1.94153	0.430185	2.54737	1.26857	3.16737	2.46917	1.46293	0.93994	#N/A	#N/A	#N/A	#N/A	0.713208	0.912793	0.996832	1.10856	4.08129	9.85638e-07	3.80044	4.01716	4.42473	4.06013	4.01301	3.967	4.17562	4.09903	4.33448	3.3084	4.20025	4.37259	5.49829	4.33797	4.38267	1.11715	1.81308	3.65926	1.10533	#N/A	0.454117	#N/A	1.86422	0.441062	1.25193	4.33963	5.76701	55	ENSG00000100077	GRK3	protein_coding	G protein-coupled receptor kinase 3 [Source:HGNC Symbol;Acc:HGNC:290]
RBM47	#N/A	#N/A	5.72051	6.58237	0.201901	0.220929	0.444368	5.43684	0.107002	3.73972	0.245085	0.163846	4.64019	0.394202	5.88242	4.98316	0.148296	0.229498	0.268108	0.15557	0.203089	0.466107	6.58993	0.156401	0.4165	#N/A	#N/A	#N/A	#N/A	#N/A	5.85191	0.313783	0.179476	0.343198	0.419729	3.00712e-07	5.28155	7.13131	6.15791	6.2142	8.26443	0.359245	6.8416	6.62994	0.227265	1.42762	6.79805	6.98418	#N/A	6.3595	7.43986	6.53667	4.70683	4.39628	0.346174	5.38956	0.143818	0.358863	1.17346	0.155299	4.46613	3.9519	2.71363	55	ENSG00000163694	RBM47	protein_coding	RNA binding motif protein 47 [Source:HGNC Symbol;Acc:HGNC:30358]
LINC02397	#N/A	#N/A	0.241169	0.173918	0.186766	0.186945	0.104295	0.160107	0.12075	1.22251	0.11093	#N/A	3.00338	3.23534	3.55284	4.6464	0.0962664	3.21936	0.158857	0.123883	0.12976	0.202485	1.75513	0.182737	0.130278	0.295674	0.0685497	0.0442209	0.0227434	#N/A	#N/A	#N/A	#N/A	#N/A	0.227483	1.44038e-07	6.15089	0.562331	5.76406	6.43431	7.14186	0.201208	8.12686	0.377131	0.235101	0.21489	7.39318	0.563377	0.441823	0.246912	0.580386	0.22217	0.171473	0.155406	0.194172	0.194239	0.0853254	0.101972	0.141114	0.0888629	0.136005	0.0560718	0.0538032	55	ENSG00000205056	LINC02397	lncRNA	long intergenic non-protein coding RNA 2397 [Source:HGNC Symbol;Acc:HGNC:53323]
FUT8	#N/A	#N/A	1.66943	#N/A	1.5471	1.94004	2.50656	2.12587	1.75781	2.02095	1.94606	#N/A	1.09999	1.18439	0.840502	1.18022	#N/A	1.31957	#N/A	1.3731	1.04918	1.14809	1.62108	1.66781	1.60781	1.41045	2.14823	2.74367	2.4561	#N/A	1.68982	1.25905	1.60355	2.04531	2.67548	1.67914e-06	2.85824	3.04842	2.77124	2.87209	3.01807	2.6831	2.81994	2.77409	2.34586	3.11175	2.76101	2.7403	1.86417	2.77785	2.71545	1.37643	1.91872	1.02312	1.86759	2.30109	2.42262	1.29723	1.05611	0.764649	2.51768	#N/A	1.31703	55	ENSG00000033170	FUT8	protein_coding	fucosyltransferase 8 [Source:HGNC Symbol;Acc:HGNC:4019]
VAC14-AS1	#N/A	#N/A	0.131444	0.107049	0.0989548	0.109559	0.0614669	0.0996594	0.0701197	0.113964	0.0488599	0.0523593	0.0954847	0.252072	0.115321	0.115023	0.0537292	0.117538	#N/A	0.0852345	0.0834148	0.0764761	0.0991698	0.0548817	0.0710324	0.0336341	0.0472078	0.0257977	#N/A	#N/A	0.511138	0.039455	0.0900546	0.0699612	1.8629	7.68328e-08	0.10399	2.91218	3.5373	0.538809	4.03589	0.249269	4.2413	0.139033	0.12187	0.106503	4.62711	0.765042	#N/A	4.40744	0.0985126	0.182482	0.0882876	0.08251	0.103851	0.0533315	0.0592203	0.0822975	0.0845212	#N/A	0.0841711	0.0261555	#N/A	55	ENSG00000214353	VAC14-AS1	lncRNA	VAC14 antisense RNA 1 [Source:HGNC Symbol;Acc:HGNC:48605]
SNX30	#N/A	#N/A	3.12358	2.00072	0.61309	0.594253	0.304767	2.33896	0.305126	2.34002	0.235101	#N/A	2.49602	3.42421	2.9367	3.37629	0.750048	2.79923	0.507437	0.173264	0.365599	0.478469	2.93702	0.673871	0.269436	#N/A	#N/A	#N/A	#N/A	7.98192e-07	2.743	0.274446	2.12451	1.18035	2.38834	#N/A	2.24035	2.26712	2.40002	2.48043	2.18845	3.06044	2.2832	2.15773	2.41556	2.71157	2.14709	2.32664	1.22828	2.19112	2.73223	3.13076	3.20187	1.46995	1.03843	0.450017	0.10529	0.460362	0.548047	0.130558	1.73888	1.88695	0.536181	55	ENSG00000148158	SNX30	protein_coding	sorting nexin family member 30 [Source:HGNC Symbol;Acc:HGNC:23685]
#258760	#N/A	#N/A	3.18714	0.402903	0.116135	0.147664	#N/A	0.119316	#N/A	1.16829	#N/A	0.0578974	0.0648488	0.142098	0.145644	0.110303	0.0731859	0.138541	0.0810889	0.0973165	0.112387	0.0832252	0.0980346	0.0825315	#N/A	0.0697103	0.0549622	0.0374759	0.0188325	#N/A	1.68814	0.0598227	0.137356	0.101146	1.26545	1.57819e-07	3.87859	0.369957	3.87222	0.673824	5.16539	0.186587	4.80857	0.216954	3.07794	0.176527	5.53264	5.64408	0.166008	4.62591	0.249513	2.93902	0.147294	0.126935	0.154573	0.0761465	0.0643627	#N/A	0.115025	0.0665652	0.0868978	0.0546203	0.0371459	55	ENSG00000258760		lncRNA	novel transcript
ABCA7	#N/A	#N/A	3.42804	0.749327	0.174523	0.172315	0.0812725	0.428347	0.0627964	1.71302	0.0837424	0.074457	0.507573	0.225553	0.343331	0.185146	0.101083	0.18853	0.0993237	0.114991	0.126161	0.101582	0.852672	0.0946076	0.0971934	#N/A	0.30647	0.0281495	#N/A	#N/A	3.61892	0.0734317	0.296476	0.0809107	2.2116	#N/A	1.40783	1.81795	1.74928	1.91133	2.34832	2.36515	1.63021	1.25891	2.18009	0.278976	1.52251	1.75416	0.13905	1.78371	1.90104	3.44322	1.42696	0.117238	0.128849	0.0790399	0.0728632	0.0790237	0.109062	0.0777956	0.197652	#N/A	#N/A	55	ENSG00000064687	ABCA7	protein_coding	ATP binding cassette subfamily A member 7 [Source:HGNC Symbol;Acc:HGNC:37]
DIPK2A	#N/A	#N/A	2.33592	2.42631	0.509703	0.409705	0.22658	2.12619	0.180999	2.76777	0.114052	0.0792088	2.31297	1.52677	1.64591	1.4058	0.717451	1.19578	#N/A	0.191109	0.225401	0.299493	1.84939	0.126427	0.333337	0.363846	1.07213	#N/A	#N/A	#N/A	1.5862	0.142441	1.3027	0.720317	3.11641	#N/A	3.09307	3.02387	2.94758	2.83657	2.71371	2.52735	2.76602	2.76701	3.20224	2.50125	2.83766	2.98449	#N/A	2.81569	2.69965	2.1126	2.3577	0.74881	0.629945	0.42543	0.0959789	0.151325	0.45303	0.0922872	0.712504	0.316414	0.382622	55	ENSG00000181744	DIPK2A	protein_coding	divergent protein kinase domain 2A [Source:HGNC Symbol;Acc:HGNC:28490]
TBC1D5	#N/A	#N/A	0.775491	1.08645	1.11691	1.20089	0.927554	0.723269	1.08814	0.873081	1.62779	#N/A	0.905379	0.788012	0.889684	0.960097	1.02681	0.820385	#N/A	1.03564	1.13089	1.237	1.08148	1.64143	1.66769	1.24899	#N/A	#N/A	#N/A	#N/A	1.0438	1.22471	1.06149	1.43575	1.04422	1.33261e-06	0.7996	0.969141	0.942914	1.0261	0.973361	1.16914	0.850725	0.974666	0.925643	1.07564	0.873271	0.956968	1.17048	0.875211	1.04485	0.997335	1.30565	1.48784	1.45757	1.54729	2.08657	1.35223	1.04253	1.68703	1.19328	1.28542	1.07504	55	ENSG00000131374	TBC1D5	protein_coding	TBC1 domain family member 5 [Source:HGNC Symbol;Acc:HGNC:19166]
AP1S3	#N/A	#N/A	2.16301	0.783437	0.127536	0.138924	#N/A	0.363169	0.080058	3.09699	0.0943942	0.0609919	0.745604	4.23956	2.52087	0.721819	0.0906548	0.205581	0.0951646	0.139162	0.115037	0.107714	0.325282	0.080319	0.0878172	#N/A	0.149879	0.0368812	0.0318031	#N/A	3.66718	0.0887633	0.143156	0.0836895	3.37837	#N/A	2.37219	3.00245	3.1779	2.92326	3.02416	2.80198	3.03406	2.70149	2.56896	0.373334	2.71645	2.74128	#N/A	2.95214	2.69714	2.70755	3.81245	0.10757	0.152034	0.0742146	#N/A	0.087903	0.0988138	0.0808577	0.109499	0.0659295	0.0634996	55	ENSG00000152056	AP1S3	protein_coding	adaptor related protein complex 1 subunit sigma 3 [Source:HGNC Symbol;Acc:HGNC:18971]
USP6NL	#N/A	#N/A	1.90358	#N/A	1.25132	2.38947	1.45523	#N/A	#N/A	2.45578	0.278184	#N/A	1.97045	3.52201	2.66638	3.66774	0.572983	3.17481	0.361969	0.172428	1.84364	0.398797	3.49614	0.790267	0.866777	2.18708	1.74852	0.864504	1.53027	#N/A	2.83976	0.316437	2.75717	0.70905	4.49824	4.09751e-07	4.06912	4.86712	4.44141	4.88463	4.67605	4.2497	4.67045	4.87371	4.28641	0.407739	4.78555	4.76309	3.97117	4.42353	4.63085	3.25294	2.68967	1.023	2.05209	0.73565	0.187859	#N/A	1.33473	0.135334	2.20032	3.11644	2.16081	55	ENSG00000148429	USP6NL	protein_coding	USP6 N-terminal like [Source:HGNC Symbol;Acc:HGNC:16858]
CHST11	0.0974497	#N/A	0.978023	1.70647	1.08022	1.72928	1.88364	#N/A	1.09599	2.40648	1.38283	1.06233	1.14581	4.84437	5.70319	3.67426	2.71971	4.92469	4.08162	0.262577	0.128555	3.60761	3.81895	4.33163	2.1413	#N/A	#N/A	#N/A	#N/A	#N/A	4.45141	3.69655	3.85014	5.83733	4.57385	5.10607e-07	3.63443	4.64997	3.54634	3.73811	4.77914	5.26814	3.86661	4.24445	3.78763	5.65086	4.1681	4.76265	1.72493	3.96847	4.23004	2.72682	2.68428	2.26308	2.39766	2.57455	0.50419	2.8286	1.39363	0.402138	2.65618	#N/A	#N/A	54	ENSG00000171310	CHST11	protein_coding	carbohydrate sulfotransferase 11 [Source:HGNC Symbol;Acc:HGNC:17422]
ARHGAP4	0.222116	#N/A	3.21474	#N/A	2.9717	1.03714	0.306259	3.85408	0.494471	3.94315	0.262403	0.194607	2.91466	4.58174	5.4405	4.29537	0.463995	6.04042	0.226604	0.195646	0.377357	0.432781	5.83208	0.196137	0.368373	#N/A	#N/A	#N/A	#N/A	#N/A	2.44951	0.242665	2.49003	3.35514	9.9667	4.93067e-07	5.46391	6.97694	5.75108	7.20095	8.78632	0.302352	5.73585	6.30482	6.69572	5.49387	5.45183	7.52568	2.28467	5.3293	6.95096	5.25849	4.28636	0.749208	0.342578	0.892082	0.196198	0.344522	1.16907	0.182923	3.73051	#N/A	#N/A	54	ENSG00000089820	ARHGAP4	protein_coding	Rho GTPase activating protein 4 [Source:HGNC Symbol;Acc:HGNC:674]
WDR49	0.098249	#N/A	0.152892	0.118379	0.130035	0.142746	0.0796265	0.58098	0.0950627	1.91506	0.0704952	0.0602289	0.266412	5.05167	0.115326	0.125467	0.0635986	0.156473	0.0612858	0.0962728	0.107604	0.0857373	0.120643	0.0785868	0.0913089	0.209635	#N/A	#N/A	#N/A	#N/A	0.348539	0.0572668	0.0995333	0.0827364	3.15375	#N/A	4.38597	4.22214	3.46165	4.37859	#N/A	0.467207	3.56353	0.636275	0.153089	0.114798	4.29915	3.3054	#N/A	3.68079	3.09512	4.86343	#N/A	0.121919	0.14879	0.0725849	0.0795127	0.0824395	0.0783498	0.0682204	0.252858	0.0432109	0.088569	54	ENSG00000174776	WDR49	protein_coding	WD repeat domain 49 [Source:HGNC Symbol;Acc:HGNC:26587]
LAT2	0.385787	#N/A	3.22547	2.8919	0.539858	0.389208	0.249772	4.42229	0.270297	1.79321	0.156922	0.121177	1.93619	4.55737	3.33408	4.66194	0.358722	4.44734	0.141192	0.175538	0.210177	0.170633	3.53348	0.319152	0.155609	#N/A	1.20972	#N/A	#N/A	#N/A	2.6433	0.181634	3.26309	0.275695	1.93959	#N/A	1.95849	2.07529	1.95226	2.40505	2.36566	1.99686	2.05907	1.63616	2.04735	1.11022	1.96793	2.30094	#N/A	2.07096	2.21944	3.84866	2.6442	0.203883	0.263867	0.323819	0.118729	#N/A	0.424994	0.11036	0.767339	1.11115	#N/A	54	ENSG00000086730	LAT2	protein_coding	linker for activation of T cells family member 2 [Source:HGNC Symbol;Acc:HGNC:12749]
CBFA2T3	0.693559	#N/A	1.24351	1.16728	1.06193	#N/A	1.11522	1.6313	1.12174	2.77979	0.326076	0.278599	1.18115	2.995	3.86558	3.30082	3.07753	2.34656	0.746164	0.20289	0.463534	1.30182	2.89016	2.33744	1.49256	2.48168	1.68957	1.35168	#N/A	#N/A	2.14583	0.382896	2.01499	2.17602	4.77012	9.04193e-07	4.66541	4.9229	4.76993	4.63221	5.2173	4.1975	4.80938	3.75612	4.92891	5.07755	4.68492	4.52655	3.88099	4.91952	4.70814	#N/A	1.48746	2.45318	#N/A	#N/A	0.270584	#N/A	#N/A	0.342822	2.14734	4.99417	4.15261	54	ENSG00000129993	CBFA2T3	protein_coding	CBFA2/RUNX1 partner transcriptional co-repressor 3 [Source:HGNC Symbol;Acc:HGNC:1537]
LY86	0.0539395	#N/A	0.160569	0.134883	0.127708	0.149076	0.0838522	0.10341	#N/A	0.15892	0.0867346	0.0696011	0.12392	0.265668	0.158035	0.134721	0.0688218	0.154339	0.082171	0.0975066	0.0877142	#N/A	0.114213	0.0814338	0.0797249	#N/A	#N/A	#N/A	#N/A	#N/A	0.139966	0.0628813	0.110583	0.101923	0.178377	6.82407e-08	0.155063	0.178774	0.260705	0.173237	6.39939	0.167985	6.48564	0.182236	0.183515	0.158938	0.19658	0.172283	0.142964	0.424451	5.47538	3.74381	0.373354	0.128167	0.123273	0.0778049	0.0656631	#N/A	0.0967016	0.0669589	0.10849	0.0446783	0.116577	54	ENSG00000112799	LY86	protein_coding	lymphocyte antigen 86 [Source:HGNC Symbol;Acc:HGNC:16837]
PLAC8	0.05605	#N/A	4.09298	0.216489	0.137013	0.14708	0.0781536	0.0887853	#N/A	2.58618	0.0868308	0.0553559	0.249133	0.191342	0.153228	0.134445	0.0701598	0.152934	0.0796883	0.0964645	0.112517	0.0832164	0.120163	0.0823991	0.0783497	#N/A	0.0661085	0.0246166	#N/A	#N/A	0.13072	0.0404639	0.118105	0.0981593	0.165245	7.78427e-08	4.79606	0.196823	4.85891	4.90891	4.74253	0.150212	6.1886	0.148546	0.162041	0.182577	7.33213	0.229839	#N/A	5.80522	0.160902	0.161774	0.137753	0.102602	0.154175	0.0769573	0.0640366	#N/A	0.113812	0.0659625	0.0976373	#N/A	#N/A	54	ENSG00000145287	PLAC8	protein_coding	placenta associated 8 [Source:HGNC Symbol;Acc:HGNC:19254]
SLC2A6#160326	0.0794182	#N/A	1.37035	0.375764	0.102565	#N/A	0.0470018	0.268713	#N/A	0.799876	0.0635788	0.0655036	0.125571	2.81785	0.274396	0.234927	0.100751	0.102628	0.0956936	#N/A	0.1045	0.0843421	0.34568	0.063359	0.0611894	0.0765243	0.0644446	0.0362286	#N/A	#N/A	2.97755	0.0717614	0.115318	0.0902004	4.41847	#N/A	3.59491	4.75229	3.92787	3.8555	4.39201	0.139222	4.27284	4.04895	1.15973	0.123979	3.47425	4.25904	0.106868	4.4292	5.43491	2.42664	0.27246	0.117107	0.106353	0.0661496	0.0613014	#N/A	0.0854215	#N/A	0.0963747	0.0409974	0.0515633	54	ENSG00000160326	SLC2A6	protein_coding	solute carrier family 2 member 6 [Source:HGNC Symbol;Acc:HGNC:11011]
ZC3H12D	0.0747811	#N/A	3.82477	0.14398	0.134818	0.149531	0.0985076	0.152492	0.0798882	0.744813	0.102243	0.0827918	0.224156	2.31704	0.180688	0.17418	0.119689	0.160814	0.0991322	0.138192	0.133893	0.104877	0.216303	#N/A	0.0984678	0.0999738	#N/A	#N/A	#N/A	#N/A	4.13477	0.0897579	0.138633	0.103777	4.53053	1.60658e-07	4.94363	5.32877	5.37403	4.78257	6.38348	0.554474	5.37352	0.604672	0.475414	0.213232	5.93019	5.515	#N/A	5.53672	5.94009	3.63346	0.156935	0.150975	0.183949	0.0957776	0.0808973	0.094108	0.132597	#N/A	0.122483	#N/A	0.0464449	54	ENSG00000178199	ZC3H12D	protein_coding	zinc finger CCCH-type containing 12D [Source:HGNC Symbol;Acc:HGNC:21175]
LRBA	1.80725	#N/A	0.845838	1.02793	1.31994	0.898979	1.19147	0.886441	1.78271	1.40144	1.4974	1.13074	1.20676	1.01607	1.14405	0.973194	1.75099	0.999163	1.09162	#N/A	0.890541	1.15117	1.30255	1.70752	#N/A	0.964394	1.16657	1.22672	1.33045	#N/A	0.636258	#N/A	0.784976	1.21312	1.22757	1.55148e-06	1.25953	1.44252	1.56761	1.41538	1.27347	0.937618	1.47155	1.48254	1.61052	1.29868	1.32638	1.4633	#N/A	1.70779	1.40478	1.07743	1.19534	1.22151	1.49832	1.06036	2.00671	1.22386	1.31488	#N/A	1.41806	#N/A	#N/A	54	ENSG00000198589	LRBA	protein_coding	LPS responsive beige-like anchor protein [Source:HGNC Symbol;Acc:HGNC:1742]
CPNE5	0.0462378	#N/A	1.04709	0.0994165	0.0877761	0.112881	0.0489607	0.113652	#N/A	0.28479	#N/A	0.0534797	0.108889	0.0982607	0.103973	0.119076	0.0588534	0.120603	0.0729319	0.0884759	0.0859916	#N/A	0.104674	0.0625639	0.0565916	#N/A	0.0502558	0.0234486	0.0169149	#N/A	1.08239	0.0445906	0.0551706	0.0537209	0.14942	9.47349e-08	0.952282	0.416127	0.0984775	0.110416	4.86588	0.146141	5.24041	0.116556	0.0942012	0.115699	5.45203	0.209254	0.12531	4.82189	0.160656	0.108435	0.0762045	0.0722868	0.114383	0.0686463	#N/A	#N/A	0.0538445	#N/A	0.0651125	0.0279965	0.0369992	54	ENSG00000124772	CPNE5	protein_coding	copine 5 [Source:HGNC Symbol;Acc:HGNC:2318]
PIK3AP1	0.0742413	#N/A	0.846548	0.162361	0.160542	0.179787	0.0944989	0.218895	#N/A	2.37823	0.100221	#N/A	0.278056	0.19726	0.160739	0.16522	0.107452	0.186434	0.118067	0.141865	0.117095	0.107683	0.163481	0.0959684	0.0840749	#N/A	#N/A	#N/A	#N/A	#N/A	3.80231	0.0896601	0.157203	0.119582	0.211154	1.5698e-07	4.03024	0.216874	0.536976	0.238825	0.401716	0.220749	6.45322	0.283323	0.208764	0.222547	6.17308	0.260382	0.226034	0.483283	0.206997	0.31534	0.155369	0.132996	0.179261	0.0899155	0.0815762	0.0908106	0.122207	0.0803296	0.131058	0.105876	#N/A	54	ENSG00000155629	PIK3AP1	protein_coding	phosphoinositide-3-kinase adaptor protein 1 [Source:HGNC Symbol;Acc:HGNC:30034]
ITGB2	0.0909949	#N/A	4.5175	0.36654	0.177693	0.202313	0.11087	0.80045	0.0932189	0.214114	0.117684	0.0917899	0.347375	6.49278	0.325989	0.220789	0.120482	0.21945	0.12003	0.142431	0.155165	0.124072	0.191372	0.113089	0.105822	#N/A	#N/A	#N/A	#N/A	#N/A	0.568961	0.0675675	0.152223	0.128591	0.285094	1.66154e-07	0.265242	0.287969	0.270849	0.284757	0.310961	0.268289	0.29597	0.271295	0.267833	0.2565	0.278935	0.279811	0.234704	0.276982	0.285491	7.46877	0.732729	0.164084	0.211351	0.112909	#N/A	0.120821	0.157707	0.0903352	0.144904	#N/A	#N/A	54	ENSG00000160255	ITGB2	protein_coding	integrin subunit beta 2 [Source:HGNC Symbol;Acc:HGNC:6155]
SLA	0.0814173	#N/A	4.31771	0.531713	0.346903	0.276396	#N/A	0.632601	0.0973855	6.01285	0.126695	0.0878714	0.517127	4.67998	0.154602	0.215212	0.1736	0.22717	0.101142	0.150339	0.164802	0.134553	0.358016	0.118917	0.0980505	#N/A	#N/A	#N/A	#N/A	#N/A	0.208703	0.0937379	0.248608	0.140016	0.291779	1.62749e-07	5.77831	0.285012	7.09163	0.278611	0.499114	0.251935	8.22686	0.27753	0.272667	0.319058	6.5558	0.276777	0.432112	0.275478	0.279364	0.819108	4.43507	0.179829	0.219711	0.112993	0.103984	0.100904	0.162124	0.0974545	0.164505	#N/A	#N/A	54	ENSG00000155926	SLA	protein_coding	Src like adaptor [Source:HGNC Symbol;Acc:HGNC:10902]
TPK1	1.89052	#N/A	0.850315	1.61641	1.56909	1.4296	1.10656	#N/A	1.75823	1.90654	0.810061	1.07949	1.52513	1.87725	1.62815	1.22759	0.985481	1.88037	1.27832	0.363796	1.14709	3.67273	1.68563	3.00711	1.84985	#N/A	#N/A	#N/A	#N/A	#N/A	2.3431	2.6698	2.61361	1.57611	1.45753	9.18261e-07	1.67162	1.62941	2.1955	1.80561	1.55638	1.64115	1.98079	1.78917	2.36956	1.42105	1.75419	1.7686	#N/A	2.63432	1.64035	2.81448	2.8546	1.72441	3.29844	3.74017	0.419372	6.77359	2.98255	0.39746	1.81524	0.833778	#N/A	54	ENSG00000196511	TPK1	protein_coding	thiamin pyrophosphokinase 1 [Source:HGNC Symbol;Acc:HGNC:17358]
CDC42SE2	1.77798	#N/A	1.20903	1.55	1.03688	1.38614	1.74873	1.50871	1.71062	2.07037	1.41759	1.19931	1.56822	2.13061	2.03247	2.28012	2.28397	1.86634	2.58129	1.05306	2.12134	2.7002	2.02677	2.05496	1.57946	#N/A	#N/A	#N/A	#N/A	#N/A	2.08728	1.78718	2.04603	1.84907	2.17536	1.35962e-06	2.17578	2.08612	2.10203	2.16918	2.17079	2.0111	2.06467	2.29596	2.16603	2.12796	1.89243	2.21557	#N/A	2.09252	2.32108	2.05266	1.87897	2.53499	2.18509	1.64129	1.71227	1.57276	1.7697	1.41406	1.88146	#N/A	#N/A	54	ENSG00000158985	CDC42SE2	protein_coding	CDC42 small effector 2 [Source:HGNC Symbol;Acc:HGNC:18547]
PSD4	0.0509594	#N/A	0.962501	0.104438	0.0699165	0.0837523	0.0602974	0.0521547	0.0541946	0.190218	0.0641458	0.0370303	0.0848117	0.114356	0.115501	0.0962823	0.0638249	0.117992	0.0714217	0.0866208	0.0834598	0.0550016	0.0980468	0.0599118	0.0489021	#N/A	#N/A	#N/A	#N/A	#N/A	0.172429	#N/A	0.0687015	0.0703097	0.138874	2.98912e-07	3.25427	0.135926	0.1199	0.13405	0.151914	0.114574	0.172419	0.147377	0.119324	0.138269	0.123733	0.141302	0.123452	0.136442	0.14349	0.114666	0.161891	0.0683216	0.110495	0.0684771	0.0574563	0.0606423	0.0738151	0.0490218	0.0839889	#N/A	#N/A	54	ENSG00000125637	PSD4	protein_coding	pleckstrin and Sec7 domain containing 4 [Source:HGNC Symbol;Acc:HGNC:19096]
FCER1A	0.061841	#N/A	0.0352285	0.0378288	0.0374803	0.0394185	0.0221776	0.0371852	0.0251887	0.0470985	0.0223958	0.0184116	0.0332155	0.0509293	0.0405572	0.0424304	0.0283763	0.0433342	0.0258091	0.02589	0.0260646	0.0272228	0.0392861	0.0209987	0.0253748	#N/A	#N/A	#N/A	#N/A	#N/A	0.0450612	0.0193525	0.0326644	0.0250081	0.0591842	#N/A	0.0593605	0.0602371	0.0603233	0.059978	0.0658496	0.0564068	0.0613993	0.0567959	0.0555395	0.0483881	0.0611878	0.0597294	0.0427083	0.0596404	0.0610277	0.0395275	0.0410623	0.0340492	0.0412202	0.0248413	#N/A	0.0296346	0.0304722	#N/A	0.0307012	0.00589914	0.0303809	54	ENSG00000179639	FCER1A	protein_coding	Fc epsilon receptor Ia [Source:HGNC Symbol;Acc:HGNC:3609]
MS4A4E	0.0860885	#N/A	4.37488	0.128033	0.111235	0.142007	0.0726776	0.108229	0.0584195	0.52085	0.0644519	0.050282	0.237664	0.168702	0.148744	0.149588	0.0771873	0.147627	0.0737457	0.0879542	0.107567	0.0780811	0.188279	0.0745858	0.0880895	#N/A	#N/A	#N/A	#N/A	#N/A	0.129859	0.0585229	0.1143	0.092542	0.196453	#N/A	0.178617	0.203572	0.189475	0.186724	0.210799	0.188162	0.47167	0.180787	0.189575	0.17338	0.154258	0.19354	0.113277	0.165324	0.201564	1.99087	0.341694	0.104831	0.121055	0.0555831	#N/A	0.0859081	0.0866644	#N/A	0.0794266	0.0428044	0.0480611	54	ENSG00000214787	MS4A4E	protein_coding	membrane spanning 4-domains A4E [Source:HGNC Symbol;Acc:HGNC:14284]
INSYN2B	0.0552823	#N/A	0.214893	0.171301	0.165995	0.179618	0.099131	0.157901	0.0775387	0.183631	#N/A	0.0828607	0.135016	0.212645	0.189921	0.167171	0.104046	0.190243	0.101935	0.122436	0.13656	0.106235	0.154598	0.098386	0.0996233	#N/A	#N/A	#N/A	#N/A	#N/A	0.154634	0.0639933	0.146289	0.122648	0.247288	1.63562e-07	0.229849	0.243681	0.229788	0.247247	0.260383	0.236182	6.7921	0.225374	0.234744	0.222114	0.243546	0.238093	0.209991	0.238972	0.242638	0.236382	0.199299	0.152784	0.188305	0.0956474	0.0821567	0.0974198	0.138543	0.0809291	0.136022	#N/A	#N/A	54	ENSG00000204767	INSYN2B	protein_coding	inhibitory synaptic factor family member 2B [Source:HGNC Symbol;Acc:HGNC:37271]
TRAF3IP3	0.0506029	#N/A	0.348069	0.139866	0.115649	0.148004	0.0817317	0.36826	0.0607992	2.67632	0.0792061	0.0557506	0.13401	0.191221	0.153985	0.15144	0.0897864	0.157107	0.075729	0.118165	0.113295	0.0858371	0.160301	0.081375	0.0792941	#N/A	0.293073	#N/A	#N/A	#N/A	0.148994	0.0751814	0.124658	0.0956248	3.74274	#N/A	4.16248	3.62389	3.94008	3.53675	3.81544	3.37608	3.71583	2.99791	3.93883	0.460498	3.44365	3.41358	0.173044	3.90384	3.68877	0.173053	0.137876	0.122476	0.154355	0.092599	0.0631333	0.0724893	0.0965996	#N/A	0.112794	#N/A	#N/A	54	ENSG00000009790	TRAF3IP3	protein_coding	TRAF3 interacting protein 3 [Source:HGNC Symbol;Acc:HGNC:30766]
PRMT2	1.36456	#N/A	1.34302	1.02703	1.97924	1.41855	2.07876	1.47953	1.72434	2.73835	2.55344	1.38837	1.28498	1.3151	1.41144	1.21387	1.32318	1.22209	1.61211	0.894724	1.07968	1.30534	1.97856	2.13318	1.46822	#N/A	0.94106	#N/A	#N/A	#N/A	1.24796	#N/A	1.52186	1.7496	3.76952	2.98036	4.03175	3.6911	3.70435	3.80004	3.69481	3.71599	3.66263	3.77133	4.08356	3.84386	3.52149	4.05369	3.44437	3.72331	3.81765	1.20151	1.4214	1.30921	#N/A	1.14295	1.11749	1.55226	1.30002	0.737704	1.88995	#N/A	#N/A	54	ENSG00000160310	PRMT2	protein_coding	protein arginine methyltransferase 2 [Source:HGNC Symbol;Acc:HGNC:5186]
CCDC126	0.320464	#N/A	1.65397	2.14353	1.14375	#N/A	0.271166	2.26752	0.437601	0.853175	0.112279	0.109433	3.35495	3.35939	3.83216	1.83052	0.222289	1.34549	0.176798	0.108505	0.167239	0.154842	1.33325	0.271044	0.252587	0.458751	0.998661	0.142435	#N/A	#N/A	2.24199	0.146399	2.30067	0.599026	1.2826	4.18862e-07	1.27432	1.26509	1.09731	1.30803	#N/A	1.80659	1.2666	1.2338	0.944847	1.05141	1.40517	1.35712	#N/A	1.40675	1.37202	1.90325	1.73962	0.967255	0.609696	#N/A	0.0754598	0.297071	0.381348	0.0802778	#N/A	0.416832	#N/A	54	ENSG00000169193	CCDC126	protein_coding	coiled-coil domain containing 126 [Source:HGNC Symbol;Acc:HGNC:22398]
MTUS2	0.0719861	#N/A	0.607064	0.12263	0.132141	0.146184	0.0950596	0.13226	0.07315	0.529042	0.101576	0.0703537	0.1338	2.42526	0.354302	0.231295	0.0791361	0.17233	#N/A	0.117658	0.127953	0.0885004	0.131834	0.082435	0.111557	0.0649832	0.0898331	#N/A	#N/A	#N/A	#N/A	#N/A	0.098685	#N/A	5.09935	2.09154e-07	2.67436	0.201493	4.44848	3.89958	5.225	3.35162	5.19801	3.11523	0.204684	0.206304	4.58358	4.63209	0.142178	4.21189	5.88449	2.81738	0.174899	#N/A	0.182006	0.0751821	0.073604	0.109954	0.107661	0.077596	0.1097	0.0438657	0.0484473	54	ENSG00000132938	MTUS2	protein_coding	microtubule associated scaffold protein 2 [Source:HGNC Symbol;Acc:HGNC:20595]
FCRL5	0.0296616	#N/A	0.103488	0.0767825	0.0712824	0.0775787	0.0429422	0.0714776	#N/A	0.0890764	#N/A	#N/A	0.0528703	0.100202	0.0842684	0.0827041	0.0551287	0.0835864	0.0505558	0.060528	0.058894	0.0355897	0.0755929	0.0421498	#N/A	0.037428	0.0350224	0.020043	0.0117272	#N/A	0.084724	0.0389647	0.0648735	0.053697	0.107126	#N/A	0.111283	0.112569	0.110897	0.111952	0.115121	0.105681	0.117062	0.107174	0.104671	0.0977951	0.0984421	0.10842	0.0905507	0.110679	0.114275	0.106028	0.0826797	0.0663066	0.0815177	0.0483619	#N/A	#N/A	0.0572733	0.0344698	0.0596547	0.0237225	0.0254607	54	ENSG00000143297	FCRL5	protein_coding	Fc receptor like 5 [Source:HGNC Symbol;Acc:HGNC:18508]
LY86-AS1	0.0334314	#N/A	0.50259	0.123529	0.135159	0.146042	#N/A	0.0924093	#N/A	0.598888	0.079577	#N/A	0.115512	0.153066	0.151679	0.157728	0.0826812	0.139079	0.080073	0.0955285	0.107514	0.0789844	0.119025	0.0815019	0.0625461	#N/A	0.087223	0.0244995	0.0182041	#N/A	0.144838	0.0612236	0.0930516	0.0971145	3.9267	9.17095e-08	0.870603	4.09437	5.41488	4.89944	4.77782	0.153753	5.21007	4.25198	0.139043	0.13406	5.40262	4.78038	#N/A	6.04537	4.72116	0.176434	0.145992	0.125441	0.152747	0.092291	#N/A	#N/A	0.110094	0.0656662	0.106164	0.0420199	0.0479281	54	ENSG00000216863	LY86-AS1	lncRNA	LY86 antisense RNA 1 [Source:HGNC Symbol;Acc:HGNC:26593]
IL10RA	0.0882856	#N/A	5.31823	0.111411	0.120841	0.14293	0.0642381	0.114775	0.089796	0.143035	0.0817374	0.0517577	0.101003	3.23967	0.145548	0.150003	0.0935571	0.127797	0.0937484	0.112526	0.1059	0.100088	0.113418	0.0764882	0.080365	#N/A	#N/A	#N/A	#N/A	#N/A	0.131911	0.0727187	0.121044	0.0952138	0.201297	6.73602e-08	0.178272	0.202082	0.187703	0.183089	0.217694	0.191056	0.183302	0.185903	0.184468	0.178885	0.184843	0.192771	0.166315	0.192806	0.207159	0.15815	0.126642	0.122469	0.144383	0.0543184	0.0772141	0.107808	0.082959	#N/A	0.0996471	#N/A	#N/A	54	ENSG00000110324	IL10RA	protein_coding	interleukin 10 receptor subunit alpha [Source:HGNC Symbol;Acc:HGNC:5964]
KLHL22	0.961253	#N/A	2.0254	1.99902	2.16105	1.98455	0.910055	1.76106	1.21681	1.33599	1.16362	0.92775	1.56627	0.963678	1.15191	1.17725	#N/A	1.15456	#N/A	0.455055	1.45285	#N/A	1.60384	1.03813	1.35999	2.45707	2.65202	1.47165	#N/A	#N/A	1.66164	#N/A	1.94884	1.71684	1.03154	#N/A	#N/A	1.13608	0.91809	1.12594	1.10043	1.5441	0.977356	1.2395	1.20821	1.10219	1.07744	1.06866	1.81772	1.09925	1.16445	1.45251	1.18517	1.10638	2.51394	1.8039	0.355687	1.74362	0.886349	0.353256	1.49592	0.932142	1.03304	54	ENSG00000099910	KLHL22	protein_coding	kelch like family member 22 [Source:HGNC Symbol;Acc:HGNC:25888]
UNC93B1	0.596755	#N/A	3.1154	2.79071	0.486374	0.483398	0.150247	2.8682	0.163576	5.04967	0.171296	0.101029	2.72598	3.14622	2.13695	3.02419	0.533712	1.9532	0.196673	0.155424	0.3254	#N/A	4.59857	0.130641	0.197773	#N/A	#N/A	#N/A	#N/A	#N/A	2.61636	0.130032	1.02235	0.207246	0.322657	1.97577e-07	6.32858	0.308269	7.71052	0.625824	10.867	0.290612	8.37431	0.308011	0.315481	0.497797	7.91063	0.318841	0.246985	8.19617	7.56299	3.43337	3.13815	0.934561	0.487156	0.237629	#N/A	0.254219	0.388053	#N/A	0.477603	0.303882	0.253748	54	ENSG00000110057	UNC93B1	protein_coding	unc-93 homolog B1, TLR signaling regulator [Source:HGNC Symbol;Acc:HGNC:13481]
ADGB	0.0912248	#N/A	0.37152	0.113072	0.102939	0.120784	0.0677109	0.119062	#N/A	0.13513	0.0773561	0.0533931	0.118271	0.171121	0.143154	0.151518	0.0930679	0.149742	0.0900507	0.109832	0.102104	0.0813376	0.130182	0.0741389	0.0904194	#N/A	#N/A	#N/A	0.0163274	#N/A	0.124188	0.0701113	0.0977046	0.0963629	0.189693	#N/A	0.160461	0.148141	4.11572	0.17899	8.47734	0.157655	6.53664	0.186826	0.156903	0.148058	0.241592	0.175684	0.157682	0.138293	0.170437	0.163424	0.142644	0.118008	0.14655	0.0707276	0.0721942	#N/A	0.10758	#N/A	0.106266	0.0400572	0.0512555	54	ENSG00000118492	ADGB	protein_coding	androglobin [Source:HGNC Symbol;Acc:HGNC:21212]
ARHGAP45	#N/A	#N/A	6.81668	0.232656	0.225243	0.245266	0.134442	0.514732	0.14036	8.11585	0.142325	0.110614	0.546901	0.299863	5.97309	7.04262	0.146587	0.285692	0.142853	0.173596	0.187653	0.154434	6.60656	0.131061	0.162752	#N/A	#N/A	#N/A	#N/A	#N/A	0.240147	0.110685	0.300283	0.166764	0.320621	2.07459e-07	0.319076	0.330652	7.03214	0.331457	9.05431	0.3092	7.73446	0.310221	0.314789	0.29481	7.44413	0.317864	0.263996	0.326026	0.330472	7.85034	5.67117	0.206991	0.254842	0.174557	0.111861	0.153713	0.18795	0.106456	0.460498	#N/A	#N/A	54	ENSG00000180448	ARHGAP45	protein_coding	Rho GTPase activating protein 45 [Source:HGNC Symbol;Acc:HGNC:17102]
RAB7B	#N/A	#N/A	0.174234	0.145618	0.139703	0.151505	0.082746	0.13006	0.0984666	0.238203	0.0910654	0.0723941	0.119027	1.02513	#N/A	1.02326	0.213795	1.00147	#N/A	#N/A	#N/A	0.302813	1.42623	#N/A	0.154115	0.136528	0.0621046	0.0468809	0.0210548	#N/A	2.19996	0.0585604	0.704525	0.112558	3.86766	1.00036e-07	5.56301	1.11369	4.66495	4.48344	4.2215	2.79499	7.64984	0.172224	0.16536	0.183345	0.268863	5.87115	#N/A	0.199887	2.81035	4.74303	0.151949	0.150153	0.152913	0.0735809	0.0777988	0.0996235	0.0902186	0.0491137	0.269839	0.0466725	0.0930288	54	ENSG00000276600	RAB7B	protein_coding	RAB7B, member RAS oncogene family [Source:HGNC Symbol;Acc:HGNC:30513]
EMB	#N/A	#N/A	5.46217	5.39918	0.268523	0.261223	0.134704	4.35602	0.174596	4.6507	0.135529	0.115019	3.37097	5.82695	6.2676	7.06503	0.148004	0.679948	0.151876	0.177946	0.190345	0.22077	3.5371	0.135169	0.179059	#N/A	#N/A	#N/A	#N/A	#N/A	6.57917	0.102493	0.362224	0.16537	0.3065	2.00751e-07	9.01723	0.334542	11.0011	6.72935	0.350766	0.298094	8.85389	7.35128	6.74585	0.476722	9.47528	0.321886	0.594601	11.3483	0.331658	7.26931	4.95519	0.206106	0.258182	0.162004	0.120349	0.148459	0.187433	0.108739	0.355495	#N/A	#N/A	54	ENSG00000170571	EMB	protein_coding	embigin [Source:HGNC Symbol;Acc:HGNC:30465]
MPEG1	#N/A	#N/A	0.221172	0.161342	0.162097	0.175101	0.0797303	0.150112	0.09644	0.183165	0.101236	0.0812886	0.147572	0.205191	0.181698	0.186993	0.083525	0.181375	0.0952383	0.117502	0.10792	0.120703	0.160147	0.0963707	0.0934157	#N/A	#N/A	#N/A	#N/A	#N/A	0.450893	#N/A	0.141369	0.119692	0.243039	#N/A	0.241836	0.245651	0.242656	0.243956	0.26635	0.230631	0.23021	0.235346	0.23062	0.21701	0.24293	0.240113	0.203325	0.243843	0.248873	0.226875	0.168834	0.145696	0.183468	0.0943936	0.0808094	0.113307	0.134958	0.0780181	0.11125	0.0490623	0.0577483	54	ENSG00000197629	MPEG1	protein_coding	macrophage expressed 1 [Source:HGNC Symbol;Acc:HGNC:29619]
CASP8	#N/A	#N/A	2.16901	1.96207	2.16415	0.871497	0.278995	2.07933	0.244677	3.49208	0.163532	0.111847	2.08167	2.32983	2.14407	1.7898	0.353986	2.05765	0.28409	0.11904	0.437437	0.230764	2.0254	0.122393	0.420483	#N/A	1.0884	#N/A	#N/A	#N/A	3.394	0.195769	3.56832	0.181468	4.90518	3.81757e-07	5.01239	4.35112	4.81046	5.05838	4.61817	3.78406	4.80287	4.2919	3.96294	2.06963	4.54671	4.81468	#N/A	5.18769	4.79454	3.33094	3.5201	0.398173	0.891629	0.304495	0.0914539	0.160071	0.389454	0.0840565	3.06661	#N/A	#N/A	54	ENSG00000064012	CASP8	protein_coding	caspase 8 [Source:HGNC Symbol;Acc:HGNC:1509]
RHOXF1-AS1	#N/A	#N/A	2.4039	0.10967	0.104213	0.136621	0.0800664	0.495612	0.0735509	2.2495	0.0853757	0.058924	0.321737	2.8457	0.124839	0.628352	0.0707106	0.11181	0.0595884	0.106787	0.0840799	0.0761229	0.28811	0.0638688	0.0708835	#N/A	0.0635268	0.025682	#N/A	#N/A	1.60398	0.0385757	0.0715209	0.0771355	2.36279	7.20376e-08	2.2217	2.87177	2.75305	2.68426	2.89431	2.65509	1.91535	1.05984	1.44284	#N/A	1.46788	1.81574	0.109138	1.72188	2.74018	2.03541	1.00763	0.105098	#N/A	#N/A	0.0774388	#N/A	0.0711946	0.0651163	0.0906988	0.0345481	0.0462026	54	ENSG00000258545	RHOXF1-AS1	lncRNA	RHOXF1 antisense RNA 1 [Source:HGNC Symbol;Acc:HGNC:51582]
ARHGAP15	4.15432	#N/A	5.47244	5.44853	0.213375	7.47229	0.6203	4.53916	8.26363	5.20515	3.4942	0.129006	1.71881	4.08967	3.96511	3.27572	4.80277	5.66098	0.239216	3.8294	4.17935	4.61213	3.94083	3.97588	1.19668	#N/A	0.717948	#N/A	#N/A	#N/A	3.72935	3.39043	3.71563	4.42959	0.310405	3.8536e-07	8.29131	8.75337	7.53784	9.02143	10.9922	0.293701	8.80958	7.64399	0.291361	0.266376	7.98055	8.3712	5.02047	8.8949	9.20745	#N/A	2.56069	#N/A	1.11831	1.87343	0.441935	#N/A	1.42728	1.48809	1.50051	#N/A	#N/A	53	ENSG00000075884	ARHGAP15	protein_coding	Rho GTPase activating protein 15 [Source:HGNC Symbol;Acc:HGNC:21030]
NCKAP5	4.80192	#N/A	5.88219	5.33252	0.171326	0.184838	4.10254	5.00079	4.60133	3.55992	4.21996	2.43328	1.79921	0.424099	#N/A	0.992358	#N/A	0.753424	#N/A	#N/A	1.67761	#N/A	0.312374	1.12587	1.97974	0.322071	0.551224	#N/A	0.104699	2.21562e-07	0.482281	1.23972	0.732022	0.791408	2.75677	3.74257e-07	2.79172	2.72022	4.01962	3.08771	2.71387	0.747371	5.40567	4.03462	0.629746	0.541569	4.13249	3.70829	#N/A	6.01933	2.44156	4.49565	#N/A	#N/A	3.9571	2.75288	0.398043	1.34725	1.97218	0.352833	1.83979	0.0586999	0.0613902	53	ENSG00000176771	NCKAP5	protein_coding	NCK associated protein 5 [Source:HGNC Symbol;Acc:HGNC:29847]
RALGPS2	0.320128	#N/A	5.49712	6.25131	0.670789	0.22973	0.199579	4.78258	3.20383	3.58369	0.336746	3.39414	1.49646	#N/A	0.802941	0.951122	1.44592	#N/A	#N/A	#N/A	0.84814	#N/A	0.546468	0.633409	#N/A	1.40627	3.60588	0.261374	4.57472	#N/A	0.857581	#N/A	0.898552	1.22819	4.08622	7.62841e-07	4.39336	4.45549	3.77242	3.94609	4.13084	3.73885	3.87666	3.62641	4.26981	5.24214	3.87194	3.72452	3.95227	3.53908	3.81598	0.598007	1.31413	0.724019	0.741912	1.16539	0.191148	#N/A	1.8892	2.21355	2.04504	5.37127	3.3611	53	ENSG00000116191	RALGPS2	protein_coding	Ral GEF with PH domain and SH3 binding motif 2 [Source:HGNC Symbol;Acc:HGNC:30279]
RAP1GAP2	3.3738	#N/A	2.37118	2.82551	3.48986	4.23087	1.11093	2.5231	0.765093	3.80269	0.583093	0.414504	1.94852	4.41608	5.7681	3.64831	3.61107	0.767855	3.34259	0.243005	0.828774	1.81968	3.88328	4.36176	4.24836	#N/A	#N/A	#N/A	#N/A	#N/A	0.997704	#N/A	0.935121	0.968929	6.93693	4.15476e-07	3.83732	6.17794	4.76858	4.94327	7.09077	5.88658	5.34214	5.58908	5.0256	4.53873	5.0648	5.77818	4.58164	5.02774	5.85934	1.04721	1.83435	2.22873	2.36088	0.861297	0.478961	#N/A	1.631	0.328831	2.48157	#N/A	#N/A	53	ENSG00000132359	RAP1GAP2	protein_coding	RAP1 GTPase activating protein 2 [Source:HGNC Symbol;Acc:HGNC:29176]
IGLC2	0.0243878	#N/A	0.0275537	0.0182802	0.0379001	0.0402323	#N/A	0.0359338	#N/A	0.0475904	0.0227843	0.0186772	0.0360342	0.0564303	0.0447282	0.0451723	0.028559	0.0439653	0.0263392	0.0299773	0.0297765	#N/A	0.0186212	#N/A	0.0256977	#N/A	0.0184354	0.010403	0.00609103	#N/A	0.032048	0.0198254	0.035021	0.0276093	0.0597507	3.67471e-08	0.0364105	0.0605474	0.0400103	0.0587707	0.0545184	0.0569278	0.0569958	0.0573268	0.0561181	0.0516517	0.0616298	0.0600355	0.0467983	0.0476956	0.0614155	0.0565274	0.0234369	0.0345742	0.0389347	#N/A	#N/A	#N/A	0.0308209	0.0140217	0.0287759	0.0124574	0.012932	53	ENSG00000211677	IGLC2	IG_C_gene	immunoglobulin lambda constant 2 [Source:HGNC Symbol;Acc:HGNC:5856]
KCNQ1#053918	0.394748	#N/A	#N/A	1.18493	#N/A	#N/A	0.506446	4.0925	0.515951	2.24182	0.320986	0.291486	2.3759	5.92027	0.245929	8.9786	4.30842	7.04465	0.259545	0.179697	0.270579	0.284893	6.53944	0.13766	0.761452	#N/A	#N/A	#N/A	#N/A	#N/A	5.17947	0.258107	4.24725	0.291694	7.04218	2.83052e-07	5.888	7.1596	6.17062	6.36451	8.64558	6.87514	6.84007	5.56302	0.308744	6.27122	6.17565	6.12277	2.4993	6.42897	8.02083	5.62687	5.01194	2.78894	0.366843	2.9759	0.131061	0.409394	0.588912	0.126962	5.31998	#N/A	3.18069	53	ENSG00000053918	KCNQ1	protein_coding	potassium voltage-gated channel subfamily Q member 1 [Source:HGNC Symbol;Acc:HGNC:6294]
SMAP2	0.577966	#N/A	4.19397	2.82413	4.2676	0.599265	0.0992328	3.26589	0.256626	3.95261	0.160915	0.129438	2.02166	2.45568	2.50005	2.64283	1.87621	2.76493	0.56682	0.126864	0.328621	0.0730212	3.11064	0.268265	#N/A	#N/A	#N/A	#N/A	#N/A	#N/A	3.34883	0.249391	3.09615	1.05625	4.54567	1.51312e-07	4.41196	4.09762	4.17617	4.29395	4.09567	4.02187	4.31992	5.02923	4.65482	2.9404	4.14837	4.47984	0.206521	4.48185	4.15374	1.48868	1.10086	0.868647	1.35103	2.17276	0.153672	#N/A	0.536322	#N/A	1.2253	#N/A	0.500722	53	ENSG00000084070	SMAP2	protein_coding	small ArfGAP2 [Source:HGNC Symbol;Acc:HGNC:25082]
POU2F2	0.105984	#N/A	3.71957	3.72048	0.323153	0.169974	0.185999	2.47615	#N/A	3.21634	0.0907111	0.0825765	2.17539	3.77182	4.61324	6.11401	0.116902	0.276121	0.129633	0.148802	0.14806	0.108423	1.6837	0.101521	0.102235	#N/A	#N/A	#N/A	#N/A	#N/A	4.39016	0.0787344	0.132016	0.120673	4.8664	1.10928e-07	4.81323	6.15754	4.10233	4.68123	5.61426	4.98981	4.83044	4.94485	4.25269	0.212644	5.41386	5.44428	0.788597	4.70353	5.28288	3.28858	1.8713	0.213936	0.177769	0.0935755	0.0794462	#N/A	0.188477	0.0671998	0.157822	#N/A	#N/A	53	ENSG00000028277	POU2F2	protein_coding	POU class 2 homeobox 2 [Source:HGNC Symbol;Acc:HGNC:9213]
FOXP1	1.844	#N/A	1.09725	0.747168	1.18895	1.17685	0.833051	#N/A	#N/A	1.37423	1.75752	1.7197	1.1328	2.52289	1.55105	2.06191	2.18045	2.53727	2.84701	3.41684	2.25038	2.14663	1.7187	3.04194	1.95115	#N/A	#N/A	#N/A	#N/A	#N/A	1.74412	2.12406	1.67523	1.85102	1.23093	#N/A	1.00043	1.30728	1.38228	1.3029	1.2444	1.25341	1.34371	1.43614	1.4589	1.36464	1.18224	1.28538	1.61852	1.53921	1.42674	2.0227	1.39913	1.34215	2.24912	2.00353	1.87762	2.15457	1.37084	1.66468	1.32038	#N/A	1.52391	53	ENSG00000114861	FOXP1	protein_coding	forkhead box P1 [Source:HGNC Symbol;Acc:HGNC:3823]
CYFIP2	0.0901102	#N/A	4.857	4.11045	0.359396	0.271904	0.172447	3.17961	0.211802	2.45484	0.145398	0.0966705	3.32621	3.19088	4.62858	3.639	0.512251	0.783718	0.189475	0.137547	0.233989	0.259862	2.01151	0.116984	0.207961	#N/A	4.66495	0.0999159	#N/A	#N/A	1.21677	0.181295	#N/A	#N/A	3.14196	4.61588e-07	2.46705	2.91438	2.33031	2.74747	3.69219	3.17259	2.35987	2.81602	1.54438	#N/A	1.44659	2.08936	#N/A	2.4289	3.97563	3.82146	3.14505	1.32728	0.755095	0.309829	0.0979445	0.242985	0.576203	0.112329	1.39419	#N/A	#N/A	53	ENSG00000055163	CYFIP2	protein_coding	cytoplasmic FMR1 interacting protein 2 [Source:HGNC Symbol;Acc:HGNC:13760]
JAZF1	1.45508	#N/A	1.45204	1.05975	2.15528	2.23539	2.18543	2.05154	#N/A	2.14208	2.18276	2.20504	1.20629	0.681395	#N/A	0.800558	#N/A	0.780628	#N/A	0.962374	#N/A	#N/A	1.08252	1.3011	1.14414	1.74467	0.925405	1.05624	#N/A	#N/A	1.44582	1.72559	1.85938	1.56362	2.00046	2.90721	2.41303	2.39579	3.05572	2.43564	2.20991	1.56858	3.1564	3.09682	3.19007	2.72126	3.33658	2.9966	0.810735	3.13812	1.63736	1.02136	0.951128	0.941446	1.59403	1.64709	1.34095	0.991706	1.38533	0.985027	1.59659	1.48693	#N/A	53	ENSG00000153814	JAZF1	protein_coding	JAZF zinc finger 1 [Source:HGNC Symbol;Acc:HGNC:28917]
FCGR2B	0.0881313	#N/A	0.171409	0.13448	0.123276	0.141262	0.0749798	0.127271	0.0515503	0.126545	0.0790659	0.0638329	0.100545	0.18444	0.148548	0.153481	0.0556607	0.151858	0.09328	0.108661	0.10595	0.0789172	0.132344	0.0773522	0.0769808	#N/A	#N/A	#N/A	#N/A	#N/A	0.131715	0.0711867	0.119759	0.0956425	0.196025	#N/A	0.200118	0.203406	0.191062	0.202308	0.212389	0.190644	0.192298	0.192849	0.189155	0.177684	0.19699	0.198406	0.164938	0.195596	0.205969	0.162411	0.113357	0.0997287	0.143403	0.0671522	0.0609937	#N/A	0.0992935	#N/A	0.0943382	0.0424159	#N/A	53	ENSG00000072694	FCGR2B	protein_coding	Fc gamma receptor IIb [Source:HGNC Symbol;Acc:HGNC:3618]
SLC38A1	0.358577	#N/A	5.85192	4.03286	3.38415	0.340117	0.240459	1.82272	0.265481	0.916743	0.186372	#N/A	2.45142	1.94933	4.06317	3.51763	2.39504	2.78539	0.665311	0.194709	0.787569	0.788486	1.90384	1.24859	0.642187	#N/A	6.31122	5.31196	0.362521	#N/A	#N/A	#N/A	#N/A	0.98692	2.36392	6.63151e-07	2.80743	2.59289	3.02497	2.17861	1.98553	0.899152	3.21576	2.48078	3.7593	3.07028	2.59123	2.42518	2.04844	3.90384	1.48896	6.36876	1.30784	1.84869	0.707954	0.535345	0.159501	#N/A	0.711543	0.13362	2.32398	#N/A	#N/A	53	ENSG00000111371	SLC38A1	protein_coding	solute carrier family 38 member 1 [Source:HGNC Symbol;Acc:HGNC:13447]
P2RY8	0.413308	#N/A	0.463399	3.16264	#N/A	#N/A	#N/A	2.4287	#N/A	2.95141	#N/A	0.309137	1.71147	0.265059	0.221188	0.224687	0.133326	0.234375	0.126106	0.15866	0.274461	0.139057	5.2076	0.123469	0.780421	#N/A	3.74496	1.14543	1.00058	#N/A	8.08872	0.586019	0.175386	3.98645	0.28156	1.99042e-07	0.4232	0.286388	6.8877	7.14603	9.89001	0.280423	7.80489	0.271694	0.256161	0.264536	8.37858	8.088	0.254365	7.67455	0.291872	5.43237	4.69899	3.44555	0.227596	4.14314	0.162432	0.671448	0.576459	0.125291	3.56444	#N/A	#N/A	53	ENSG00000182162	P2RY8	protein_coding	P2Y receptor family member 8 [Source:HGNC Symbol;Acc:HGNC:15524]
ATP2A3	0.244442	#N/A	2.54792	#N/A	0.939358	0.60127	0.122475	4.36288	#N/A	3.695	0.147778	0.0943917	1.93493	5.88654	0.213338	6.1561	0.290119	0.470575	0.13876	0.168858	0.165405	0.130049	1.97656	0.118825	0.192612	#N/A	0.0924918	0.0616931	0.0552317	#N/A	3.78954	0.13185	0.781831	0.190494	0.488585	1.74654e-07	6.20947	0.280435	6.56665	6.15715	8.72876	0.260512	7.77194	7.73184	6.16658	0.264423	6.20973	7.76872	0.572719	6.97434	6.6059	3.50514	1.52982	0.404402	0.387407	0.186439	#N/A	#N/A	#N/A	0.0912819	0.414161	#N/A	#N/A	53	ENSG00000074370	ATP2A3	protein_coding	ATPase sarcoplasmic/endoplasmic reticulum Ca2+ transporting 3 [Source:HGNC Symbol;Acc:HGNC:813]
OSBPL10	0.215798	#N/A	1.05627	2.31369	1.67531	1.77256	#N/A	#N/A	#N/A	2.58732	1.56578	1.3749	0.709508	0.588734	#N/A	0.763616	2.23525	0.9367	#N/A	1.25984	0.636075	1.14423	1.48103	0.786382	2.22593	5.40106	0.752558	4.04334	4.89969	#N/A	4.36656	3.23869	4.53869	5.21362	2.35439	8.79464e-07	2.99922	2.99874	3.66757	2.86834	2.55549	1.99374	3.97534	3.80645	4.90332	2.70213	3.29416	3.53247	1.24451	5.11405	2.70106	#N/A	0.951114	0.750541	0.580279	2.52697	2.32714	#N/A	#N/A	1.55754	1.55365	0.162618	6.35875	53	ENSG00000144645	OSBPL10	protein_coding	oxysterol binding protein like 10 [Source:HGNC Symbol;Acc:HGNC:16395]
STK17B	0.84119	#N/A	2.37769	2.42723	1.81577	3.98892	2.33188	4.22321	0.65108	2.75365	0.289109	0.159342	3.07321	3.11227	3.97664	2.10988	1.60674	3.18834	1.5379	0.666139	0.808577	#N/A	3.09626	3.96252	1.11558	#N/A	#N/A	#N/A	#N/A	#N/A	1.51667	#N/A	1.69893	1.13717	7.39458	5.68895e-07	5.12827	6.7353	4.75063	5.65688	7.19988	6.31147	4.96558	5.75689	5.85511	4.73242	4.63378	5.62725	2.86072	4.32397	6.15609	4.72397	6.09528	3.73452	0.422201	1.21939	0.157117	0.51142	2.38012	0.173078	2.87941	#N/A	#N/A	53	ENSG00000081320	STK17B	protein_coding	serine/threonine kinase 17b [Source:HGNC Symbol;Acc:HGNC:11396]
MZB1	0.0296093	#N/A	0.0536483	0.0766476	0.0529155	0.0776953	#N/A	0.0689917	#N/A	0.0762312	#N/A	#N/A	0.0657948	0.0911318	0.0839466	0.084922	0.0545714	0.083357	0.0506974	0.0599519	0.0585363	#N/A	0.075369	0.0424116	#N/A	0.0373613	0.0250073	0.02004	0.0116778	#N/A	0.0726361	0.0388691	0.0665	0.0532982	0.0876624	1.14386e-07	0.083885	0.0715479	0.0879805	0.0729219	4.83597	0.0767971	4.69129	0.104131	0.0406898	0.0973764	0.0733364	0.0576361	0.0756128	0.0639547	0.0647867	0.108307	0.0586271	0.0669082	0.0804676	0.0486796	#N/A	#N/A	0.0596718	0.034262	0.0594268	0.0224742	0.0254572	53	ENSG00000170476	MZB1	protein_coding	marginal zone B and B1 cell specific protein [Source:HGNC Symbol;Acc:HGNC:30125]
ARHGAP30	0.077703	#N/A	6.0031	0.232921	0.160174	0.18205	0.0983753	0.159257	0.077868	0.142936	0.103556	0.0852986	0.318107	0.196618	0.425597	0.286449	0.103656	0.172381	0.0832731	#N/A	0.135731	0.109535	0.196085	0.088374	0.098327	#N/A	#N/A	#N/A	#N/A	#N/A	0.169642	0.0652522	0.145123	0.124859	0.217191	#N/A	0.367311	0.225899	5.77699	0.224168	7.33284	0.210094	6.75978	0.227762	0.227255	0.223774	0.344329	0.226336	0.187043	3.56131	0.220146	5.30466	0.416422	0.112272	0.18553	0.0979628	0.0826777	0.0905332	0.122673	0.0822522	0.130976	#N/A	#N/A	53	ENSG00000186517	ARHGAP30	protein_coding	Rho GTPase activating protein 30 [Source:HGNC Symbol;Acc:HGNC:27414]
SLC12A3	0.0862214	#N/A	0.361399	0.11012	0.126581	0.129595	#N/A	0.118184	0.0693214	0.14309	#N/A	0.0642607	#N/A	0.157257	0.146789	0.147674	0.0865596	0.138702	0.0891015	#N/A	0.106756	0.0799198	0.134695	0.0723364	0.0881943	0.085967	0.0449772	#N/A	0.0198425	#N/A	0.371183	0.070963	0.0935174	0.0959214	0.190901	1.00306e-07	3.85147	0.177216	1.35586	6.59766	5.64498	0.162853	5.82199	0.161245	0.177647	0.168072	0.156709	0.162062	0.152445	0.165508	0.181941	1.05088	0.124041	0.115855	0.0974789	0.0733861	#N/A	0.082369	0.105177	#N/A	0.101361	0.0431008	#N/A	53	ENSG00000070915	SLC12A3	protein_coding	solute carrier family 12 member 3 [Source:HGNC Symbol;Acc:HGNC:10912]
P2RX5	0.0502164	#N/A	0.137151	0.142943	0.106683	0.142771	0.0803709	0.121737	#N/A	#N/A	0.086673	#N/A	0.125062	0.192664	0.15228	0.153251	0.0819533	0.156244	0.0792152	0.0962715	0.112258	0.0830303	0.250286	0.0819356	0.0779009	0.0947025	0.075163	0.0375758	0.0146453	#N/A	0.143557	0.0596093	0.117684	0.068363	1.52899	#N/A	1.50189	1.2182	1.25996	1.02511	#N/A	1.56641	1.5377	1.80297	2.03224	0.744196	1.83116	2.05904	0.209943	1.98077	#N/A	0.190372	0.153341	0.118439	0.149509	0.092718	#N/A	#N/A	0.104605	0.0658174	0.145871	0.104566	0.0474274	53	ENSG00000083454	P2RX5	protein_coding	purinergic receptor P2X 5 [Source:HGNC Symbol;Acc:HGNC:8536]
OTULINL	0.0854799	#N/A	4.10796	0.169452	0.165033	0.179152	0.100361	0.973998	0.116555	0.177975	0.10603	0.0848409	0.243795	0.206467	0.469971	0.226484	0.0788637	0.169021	0.101204	#N/A	0.121819	0.125485	0.196245	0.0918078	0.109989	#N/A	#N/A	#N/A	#N/A	#N/A	4.71279	0.0776764	0.138014	0.122799	0.247265	#N/A	0.221723	0.245742	0.243543	0.24764	0.259589	0.235883	0.212773	0.210541	0.234477	0.221907	0.244322	0.226502	0.208028	0.223222	0.242757	5.81836	0.205682	0.148243	0.177185	0.0937912	0.0875785	0.133032	0.124611	0.0762907	0.108434	#N/A	#N/A	53	ENSG00000145569	OTULINL	protein_coding	OTU deubiquitinase with linear linkage specificity like [Source:HGNC Symbol;Acc:HGNC:25629]
CORO1A	0.0936505	#N/A	3.63477	0.153057	0.158106	0.150754	0.076164	0.17146	#N/A	0.376152	0.0857307	0.0812609	0.144232	0.221132	0.181949	0.17386	0.120586	0.185389	0.114494	0.132838	0.132269	0.105228	0.158457	0.0923827	0.0942401	#N/A	0.184331	#N/A	#N/A	#N/A	0.181567	0.0860705	0.147718	0.116861	0.226134	1.60184e-07	0.221769	0.236252	0.242568	0.236338	0.246924	0.226424	0.247578	0.235471	0.231279	0.217396	0.234629	0.233379	0.20391	0.236214	0.243165	5.367	0.172121	0.140268	0.182781	0.092945	#N/A	0.0852799	0.134125	#N/A	0.128927	#N/A	#N/A	53	ENSG00000102879	CORO1A	protein_coding	coronin 1A [Source:HGNC Symbol;Acc:HGNC:2252]
#255580	0.0437372	#N/A	0.118555	0.0973159	0.0742187	0.112788	0.0612929	0.0913638	0.0708555	1.1944	0.0671872	0.0254764	#N/A	0.140638	0.09951	0.117653	0.0592413	0.120316	0.0729693	0.0889845	0.0851566	0.0790859	0.264723	0.0624691	0.0731394	#N/A	0.0488707	0.0288189	0.0133919	1.20367e-07	1.24196	0.0418248	0.0793518	0.0410703	0.0251426	#N/A	0.493652	0.110119	0.295255	0.165498	#N/A	#N/A	#N/A	0.374259	0.536241	#N/A	0.381682	0.25902	#N/A	0.551285	#N/A	0.144468	0.0984169	0.0932401	0.118219	0.0544504	0.0612054	0.085379	0.080798	0.0501294	0.0840904	0.035059	0.032732	53	ENSG00000255580		lncRNA	novel transcript
#231128	0.0732519	#N/A	2.99974	0.182196	0.156865	0.201558	0.109082	0.156151	0.0962082	2.29833	#N/A	0.0866153	0.180032	3.60453	0.198149	0.203099	0.117431	0.214657	0.115212	0.135789	0.150791	0.121456	0.187667	0.108182	0.0956906	#N/A	0.0799848	0.0428211	#N/A	#N/A	1.85893	0.088616	0.151393	0.129785	5.18896	#N/A	3.51326	3.59656	3.97474	3.80769	4.0031	2.17176	4.18674	5.04489	1.13034	0.232452	4.15461	4.83519	0.309124	4.33758	4.14405	4.11134	0.245668	0.17066	0.199666	0.104167	0.094033	#N/A	0.149528	0.0881302	#N/A	#N/A	#N/A	53	ENSG00000231128		lncRNA	novel transcript, antisense to PTPN22
EAF2	0.178296	#N/A	4.07182	2.80106	0.134074	0.261203	0.089029	2.58755	#N/A	1.59014	0.0744769	0.048663	3.30412	2.91957	2.82147	3.02759	0.148147	1.28782	0.105413	0.0947745	0.1084	0.180392	1.638	0.0640492	0.109964	#N/A	#N/A	#N/A	#N/A	#N/A	2.46251	0.0675193	0.0723017	0.127571	0.988867	#N/A	1.69123	1.96354	1.99664	1.51839	1.60709	2.35043	1.55197	1.7009	2.69774	1.41365	1.56284	1.68175	0.789369	1.46993	1.75515	0.856689	1.71979	0.145837	0.12025	0.11233	#N/A	0.0733287	0.0943499	#N/A	0.377495	0.0296391	0.158767	53	ENSG00000145088	EAF2	protein_coding	ELL associated factor 2 [Source:HGNC Symbol;Acc:HGNC:23115]
#285103	#N/A	#N/A	0.736081	0.0843094	0.130371	0.140118	0.0738972	0.123643	0.0717552	0.210389	0.0811793	0.0645102	0.0847494	0.747266	0.147459	0.139493	0.0729639	0.126864	0.0576058	#N/A	0.105606	#N/A	0.134102	#N/A	0.0837145	0.0622879	0.0418032	#N/A	0.012648	#N/A	1.08112	0.0552456	0.0828249	0.0736396	2.29682	#N/A	2.94108	2.45585	2.9524	2.82567	2.52069	0.411387	3.40832	3.43134	0.956684	0.147585	2.93432	2.87166	0.0924984	3.42168	2.7289	2.27738	0.119494	0.0925368	0.125213	#N/A	0.0731193	#N/A	0.0889632	0.0619414	0.0816125	0.0376233	0.0465964	53	ENSG00000285103		lncRNA	novel transcript
CNTRL	#N/A	#N/A	1.34723	1.44286	1.56789	2.09784	1.21845	1.79136	1.49722	2.55558	1.11495	0.709294	1.21334	1.41208	1.15412	1.37869	1.84683	1.76659	1.39542	0.392951	1.31532	1.01288	1.9356	1.35029	1.14198	#N/A	#N/A	#N/A	#N/A	#N/A	1.3667	0.74379	1.11472	1.4975	3.72792	#N/A	3.35335	3.27474	3.44232	3.27254	3.25748	3.41654	3.41319	3.22476	3.39417	3.27768	3.17728	3.44094	1.58499	3.26351	3.40908	1.85844	1.61758	2.07685	2.00795	1.54858	0.591302	2.24416	1.26147	0.650652	2.65972	#N/A	#N/A	53	ENSG00000119397	CNTRL	protein_coding	centriolin [Source:HGNC Symbol;Acc:HGNC:1858]
MAP3K21	#N/A	#N/A	0.0699465	0.0623581	0.071781	0.0737267	0.043214	0.0704684	0.046569	0.0782256	#N/A	0.0227001	0.0433351	0.10175	0.0422214	0.0587285	0.031466	0.0827599	0.0332277	#N/A	0.0527684	0.0312735	0.0720353	0.0413474	0.049695	0.0369994	#N/A	#N/A	#N/A	#N/A	0.0334452	0.024606	0.0467466	0.0506004	0.0764019	#N/A	0.0836978	0.0902395	0.0947266	0.0914988	6.79253	0.0995871	4.91037	0.0754471	0.0924943	0.0705907	4.04197	0.0702027	0.0453701	0.0616215	0.110547	0.0916611	0.0646238	0.0664315	0.0804548	#N/A	0.0409293	0.0322582	0.0594014	0.0341172	0.0418349	0.0172657	0.0251855	53	ENSG00000143674	MAP3K21	protein_coding	mitogen-activated protein kinase kinase kinase 21 [Source:HGNC Symbol;Acc:HGNC:29798]
STX7	#N/A	#N/A	1.34254	1.25474	1.14611	1.10739	0.905816	1.69188	#N/A	2.00604	1.237	2.79188	0.903081	1.53412	1.26537	1.41862	1.33401	1.93591	1.89751	1.33446	1.38062	1.58992	1.56113	2.08388	#N/A	1.5423	#N/A	#N/A	#N/A	#N/A	1.45069	0.985794	1.59218	1.79513	2.35089	1.39744e-06	2.31893	2.43183	2.36274	2.30898	2.35845	2.73217	2.26983	2.22354	3.07559	2.62945	2.24227	2.37988	2.4626	2.49837	2.38976	0.982104	1.71528	1.43512	1.29572	1.76133	0.767969	#N/A	1.28456	#N/A	1.26766	1.97513	1.84483	53	ENSG00000079950	STX7	protein_coding	syntaxin 7 [Source:HGNC Symbol;Acc:HGNC:11442]
ERC2	#N/A	#N/A	0.125686	0.0541067	0.10654	0.110428	0.0646841	0.168913	0.0688687	0.179744	#N/A	0.0339015	0.0677328	#N/A	1.14982	#N/A	0.0590792	0.289798	#N/A	#N/A	0.104743	0.0989403	0.839855	0.0288803	0.0816347	0.058197	0.0874181	0.0231445	0.0128279	#N/A	1.71392	0.0515865	0.108383	#N/A	0.169841	1.00572e-07	0.405776	0.0721195	0.108976	0.251636	#N/A	0.090219	3.30487	0.0823826	0.0878718	0.0955717	1.19752	0.258495	0.0895743	0.361522	0.278217	0.237649	0.48569	0.0872852	0.0986743	0.0522278	0.04342	0.0605503	0.0664516	0.0469707	0.0898713	0.0438366	0.036511	53	ENSG00000187672	ERC2	protein_coding	ELKS/RAB6-interacting/CAST family member 2 [Source:HGNC Symbol;Acc:HGNC:31922]
IDO1	#N/A	#N/A	#N/A	0.846944	#N/A	#N/A	#N/A	1.42218	#N/A	1.06526	#N/A	0.0466666	1.22567	0.168053	0.146764	0.132755	0.0852835	0.158991	0.0796712	0.0981963	0.114072	0.0841561	0.131274	0.0810311	0.0854157	0.134025	0.0638304	0.0419726	0.0247048	#N/A	0.151304	0.0458437	0.12547	0.0964903	0.196506	1.5486e-07	0.391494	0.170235	0.500604	0.351185	#N/A	0.16508	3.80194	0.179347	0.152366	0.157742	0.555863	0.274635	0.136408	0.565916	0.33144	2.67554	2.89448	0.0945469	0.143511	0.0698686	0.0645227	0.0742645	0.1576	0.0503861	0.220035	0.0483823	0.14317	53	ENSG00000131203	IDO1	protein_coding	indoleamine 2,3-dioxygenase 1 [Source:HGNC Symbol;Acc:HGNC:6059]
ACP3	#N/A	#N/A	0.184873	0.1306	0.132958	0.116487	0.0807459	0.113577	0.0898136	0.154467	0.085234	0.0684027	0.11372	0.16208	0.147577	0.146264	0.0957166	0.15301	0.0938261	0.112632	0.109449	0.100215	0.136797	0.0775489	0.0933533	#N/A	#N/A	#N/A	#N/A	#N/A	0.120364	0.072744	0.117996	0.0985387	0.196958	1.07275e-07	0.219656	0.187275	#N/A	0.137388	0.783735	0.185623	4.959	0.163382	0.190667	0.151557	0.558357	0.171579	0.136426	3.71048	0.194774	0.147653	0.145412	0.118798	0.149731	0.0746065	0.0774869	0.10512	0.110645	#N/A	0.103092	0.0442288	#N/A	53	ENSG00000014257	ACP3	protein_coding	acid phosphatase 3 [Source:HGNC Symbol;Acc:HGNC:125]
TTC39C	#N/A	#N/A	2.98863	1.70491	2.2396	0.712356	0.408541	1.95283	0.358795	3.72136	0.242871	0.201086	1.45432	2.37207	2.17515	1.5221	1.0161	1.82833	0.38792	0.238064	#N/A	0.614321	2.63495	0.641345	0.699614	#N/A	#N/A	#N/A	#N/A	3.3824e-07	2.83051	0.354569	4.18913	0.254257	5.98887	3.42144e-07	5.3406	5.85943	6.21415	5.63726	6.69402	6.29756	6.06372	5.43194	5.8836	3.37373	5.29551	5.57146	#N/A	5.70243	6.97298	5.77037	3.65718	1.42662	0.454101	0.300427	0.114009	0.29413	0.924011	0.110003	1.97999	#N/A	#N/A	53	ENSG00000168234	TTC39C	protein_coding	tetratricopeptide repeat domain 39C [Source:HGNC Symbol;Acc:HGNC:26595]
#240240	#N/A	#N/A	#N/A	0.0248354	0.00760198	0.0430752	#N/A	0.0534216	0.0429646	0.0726648	#N/A	0.0242399	0.0337446	0.0664804	0.0819404	0.0638286	0.0339376	0.075434	0.0428987	0.0579446	0.0566647	0.0524316	0.0682066	0.0395263	0.0486516	0.036388	0.0238644	0.0193151	0.00811937	#N/A	0.0685514	0.0376526	0.0359181	0.0515854	0.087978	8.30845e-08	0.0774762	0.0915066	0.0511923	0.0739986	5.60556	0.0891954	4.9232	0.0969552	0.0770661	0.0661002	0.0727385	0.0825338	#N/A	0.0787799	0.0943064	0.0924861	0.0725225	0.0571643	0.0783278	0.0308851	0.0396045	0.0532062	0.0580297	#N/A	0.0578316	#N/A	#N/A	53	ENSG00000240240		lncRNA	novel transcript
ANKRD20A4P	#N/A	#N/A	1.14815	0.0800169	#N/A	#N/A	0.0554585	0.0792386	0.0683017	0.114754	0.0647211	0.0425934	0.0753767	0.120634	0.0964023	0.0753995	0.0557087	0.0936252	0.0519765	#N/A	0.0768496	0.0761672	0.0755534	0.0599203	#N/A	0.0457991	0.0449445	0.0283478	0.0121895	#N/A	0.10159	0.0397213	0.0825449	0.075637	1.32841	#N/A	0.733197	3.02889	2.44517	3.70006	4.68983	0.108067	4.74696	0.143386	0.116969	0.133215	3.75066	3.67886	0.11862	3.25393	4.49942	0.119858	0.0817333	0.0873905	0.114889	#N/A	0.0566969	0.0830763	0.0819688	0.048682	0.0442236	0.0305363	#N/A	53	ENSG00000172014	ANKRD20A4P	transcribed_unprocessed_pseudogene	ankyrin repeat domain 20 family member A4, pseudogene [Source:HGNC Symbol;Acc:HGNC:31982]
LINC01725	#N/A	#N/A	4.91868	0.145079	0.150328	0.147988	0.0910537	#N/A	0.0538256	2.83407	#N/A	0.0809161	0.269272	#N/A	0.361313	0.425289	0.0908525	#N/A	0.0776504	#N/A	0.1072	0.0852769	0.510618	#N/A	0.0744575	0.0790095	0.0926571	0.0446623	0.0226521	#N/A	1.12505	0.0861517	0.125172	0.116623	4.91263	1.4632e-07	5.48884	4.68906	5.52201	5.29107	4.99272	0.396487	4.94121	4.49673	0.566668	0.204069	4.83882	4.98848	0.148241	5.54314	4.8411	2.82326	0.424605	0.116117	0.173414	0.0746119	#N/A	0.0956003	0.103286	0.0744229	0.112286	0.0388713	0.0578375	53	ENSG00000233008	LINC01725	lncRNA	long intergenic non-protein coding RNA 1725 [Source:HGNC Symbol;Acc:HGNC:52513]
P2RY14	0.121242	#N/A	6.34969	5.3509	0.223531	0.346091	0.151499	6.19415	4.82501	4.01089	0.163179	3.63877	1.1672	6.00284	5.84084	5.17187	#N/A	5.12671	0.28111	0.415375	0.191906	5.26789	4.26287	5.60255	1.37272	#N/A	#N/A	#N/A	#N/A	1.81709e-06	5.96254	3.78935	5.35288	4.39734	9.90883	7.49066e-07	6.94633	10.5094	8.14064	7.62336	10.6155	0.518101	7.77207	6.73849	6.90624	4.43365	6.4051	8.08905	3.47102	7.32803	8.60222	#N/A	1.38003	2.10267	#N/A	#N/A	2.28938	#N/A	1.00689	#N/A	1.26014	4.11823	6.13692	52	ENSG00000174944	P2RY14	protein_coding	purinergic receptor P2Y14 [Source:HGNC Symbol;Acc:HGNC:16442]
HLA-DRA#204287	4.2289	#N/A	#N/A	1.39808	#N/A	#N/A	#N/A	#N/A	#N/A	1.94773	#N/A	1.24059	0.675964	8.92981	9.46772	0.263088	0.156342	0.270916	0.152819	0.234555	0.199915	0.160869	5.32234	0.141724	3.15106	1.91177	0.862527	#N/A	#N/A	#N/A	0.244486	3.66631	0.202874	0.173316	0.343248	3.26538e-07	0.333997	0.338957	9.11986	0.338335	0.368319	0.330753	0.355869	0.322211	0.322428	0.315756	0.350839	0.333367	7.38704	0.344503	0.349269	6.87576	4.08051	4.15171	0.347883	3.42506	0.371607	4.60929	1.97481	0.383757	2.50144	4.50589	3.81365	52	ENSG00000204287	HLA-DRA	protein_coding	major histocompatibility complex, class II, DR alpha [Source:HGNC Symbol;Acc:HGNC:4947]
MBNL1-AS1	0.0949956	#N/A	0.147583	0.0906386	0.101589	0.11299	0.0625141	0.0590675	0.0560081	0.0639079	0.0664273	0.0482699	0.0806119	0.150859	0.12099	0.12184	0.0782438	0.120644	0.0738108	0.0895815	0.0856171	0.0611223	0.0869781	0.0606279	0.0729761	#N/A	#N/A	#N/A	#N/A	#N/A	0.121248	0.0567956	0.096163	0.0753269	0.0942353	#N/A	0.1232	0.107527	0.325893	0.116658	3.6014	0.0792676	3.68497	0.121058	0.114476	0.13717	2.77112	0.105368	#N/A	0.114219	0.171551	0.147872	0.174251	0.0716014	0.11846	0.0536514	0.0592406	0.0673452	0.0840313	#N/A	0.086246	#N/A	#N/A	52	ENSG00000229619	MBNL1-AS1	lncRNA	MBNL1 antisense RNA 1 [Source:HGNC Symbol;Acc:HGNC:44584]
TAOK3	1.68533	#N/A	1.12909	1.25808	1.00477	1.26901	1.72292	0.922114	1.37607	1.20891	1.16441	1.62507	1.11297	1.6224	0.735407	1.37941	1.20909	1.70614	1.99834	2.39459	1.62683	1.23302	1.54594	2.05196	1.29826	#N/A	#N/A	#N/A	#N/A	#N/A	2.16883	1.1212	2.38019	2.46862	1.46626	#N/A	1.38739	1.32275	1.31893	1.30342	1.31155	1.55926	1.17279	1.46921	1.17299	1.15187	1.19434	1.28462	1.46593	1.16491	1.1615	#N/A	1.24348	1.97815	0.926693	1.24429	2.35542	1.0446	1.46874	#N/A	1.20355	#N/A	#N/A	52	ENSG00000135090	TAOK3	protein_coding	TAO kinase 3 [Source:HGNC Symbol;Acc:HGNC:18133]
SCIMP	0.0544006	#N/A	3.99993	0.93554	0.219356	0.16841	0.0928167	0.961641	#N/A	2.46794	0.088998	#N/A	1.09137	2.37527	2.78482	2.33064	0.223053	0.751264	0.0848726	0.124301	0.146934	#N/A	2.91663	0.0824449	0.0925587	#N/A	0.577201	#N/A	#N/A	#N/A	1.45856	#N/A	1.41693	#N/A	1.93012	1.67531e-07	2.08168	1.78485	1.76731	1.91463	1.78309	1.90878	1.79007	1.58552	2.07075	1.48162	1.84962	1.84912	0.230032	2.09283	2.14426	2.72036	2.3251	0.184038	0.128538	0.101144	0.0841799	#N/A	0.198784	0.081842	0.282983	0.100935	0.144625	52	ENSG00000161929	SCIMP	protein_coding	SLP adaptor and CSK interacting membrane protein [Source:HGNC Symbol;Acc:HGNC:33504]
MGAT5	0.536447	#N/A	0.730878	1.18922	1.0068	1.46101	1.25514	1.35021	#N/A	2.28624	1.76543	1.57662	0.919414	1.43315	1.93845	1.65543	#N/A	1.92664	1.13996	0.689445	1.83587	1.3307	1.87742	1.12822	1.82308	0.979721	#N/A	#N/A	0.717754	#N/A	1.53162	1.19712	1.38773	2.60134	8.67219	2.72564e-07	6.57033	9.30686	6.38613	6.32883	8.67788	6.39944	7.37956	7.09063	7.3114	0.274154	6.72388	8.10584	3.45042	7.07148	7.06345	0.690544	1.18214	#N/A	1.16383	#N/A	2.02131	#N/A	#N/A	1.3734	2.34147	#N/A	1.61471	52	ENSG00000152127	MGAT5	protein_coding	alpha-1,6-mannosylglycoprotein 6-beta-N-acetylglucosaminyltransferase [Source:HGNC Symbol;Acc:HGNC:7049]
ITSN2	1.54992	#N/A	0.939806	#N/A	1.15131	1.24769	1.52011	1.54019	#N/A	1.81675	1.95202	1.10614	1.17294	0.949333	#N/A	1.15319	1.45552	1.25321	1.4767	1.54108	#N/A	#N/A	1.15385	1.79737	1.32656	0.961824	#N/A	#N/A	#N/A	#N/A	1.24468	1.13253	1.36898	1.83834	2.06797	2.02612e-06	1.85591	1.99071	2.0531	1.88673	1.8749	2.22556	1.8903	1.94867	1.90927	2.28781	1.91547	2.07139	3.44582	1.94352	1.9255	1.5546	1.53055	1.99112	1.76783	1.7697	2.04516	2.05667	1.66132	1.73169	1.9527	1.06383	#N/A	52	ENSG00000198399	ITSN2	protein_coding	intersectin 2 [Source:HGNC Symbol;Acc:HGNC:6184]
GLIPR1	0.0980057	#N/A	5.39924	4.70635	0.158231	0.188347	0.0993424	0.545209	0.102686	3.26592	0.127097	0.101693	0.720928	2.90285	3.98681	3.25864	0.388581	1.5885	0.123653	#N/A	0.159727	0.143412	2.81511	0.163071	0.101634	#N/A	#N/A	#N/A	#N/A	#N/A	4.04519	0.0959793	1.17116	0.138174	4.21604	3.66207e-07	4.96722	4.06457	4.15978	4.05565	4.03174	3.87071	4.0003	4.17663	4.71191	1.01483	3.8788	4.44574	0.721914	4.30924	3.91863	2.88166	2.78322	0.222665	0.548019	0.148382	0.103536	#N/A	0.266829	#N/A	0.319048	#N/A	#N/A	52	ENSG00000139278	GLIPR1	protein_coding	GLI pathogenesis related 1 [Source:HGNC Symbol;Acc:HGNC:17001]
TRG-AS1	0.0717672	#N/A	1.44237	0.127998	0.107442	0.141898	0.070963	0.0856876	0.0584429	0.123383	0.0618093	0.0527283	0.0880904	0.182105	0.152867	0.148919	0.080794	0.151431	0.076143	0.0916002	0.107602	0.0810422	0.106709	0.0726972	0.0744649	#N/A	#N/A	#N/A	#N/A	#N/A	0.152353	#N/A	0.0953913	0.094377	0.200487	#N/A	0.190091	0.20256	0.155417	0.196447	0.204316	0.190362	0.253608	0.193407	0.181336	0.173009	0.18531	0.181511	#N/A	0.165644	0.201602	0.179159	0.124562	0.11943	0.140175	0.0662957	0.0734953	0.0890693	0.105684	0.0631522	0.0818463	#N/A	#N/A	52	ENSG00000281103	TRG-AS1	lncRNA	T cell receptor gamma locus antisense RNA 1 [Source:HGNC Symbol;Acc:HGNC:48974]
CD4	0.0725951	#N/A	1.14544	0.124969	0.120403	0.118183	0.0712614	0.104143	#N/A	0.800788	0.072327	0.0658796	0.0778058	0.172418	0.149671	0.141758	0.0901303	0.148932	0.0941774	0.11409	0.10916	0.0833827	0.129039	0.0777059	0.0930049	#N/A	#N/A	#N/A	#N/A	#N/A	0.136653	0.0727804	0.118334	0.0957319	0.157267	1.32703e-07	0.130379	0.199991	0.273086	0.278635	0.263896	0.187079	5.21716	0.170884	0.134997	0.1793	0.184955	0.171439	0.167139	4.61483	0.189955	2.35364	0.237298	0.0776345	0.145937	0.0710433	#N/A	0.0834264	0.0873686	#N/A	0.10121	#N/A	#N/A	52	ENSG00000010610	CD4	protein_coding	CD4 molecule [Source:HGNC Symbol;Acc:HGNC:1678]
NCF1	0.0550885	#N/A	1.57737	0.107644	0.134963	0.118079	0.077671	0.130856	#N/A	0.126164	0.0841924	0.0672559	0.122377	0.182414	0.155891	0.151802	0.0807211	0.154187	0.0779605	0.0938587	0.110161	0.0813255	0.135022	0.0802822	0.0766775	#N/A	#N/A	#N/A	#N/A	#N/A	0.14757	#N/A	0.107953	0.0992544	0.180952	#N/A	0.166389	0.186616	0.164064	0.179501	0.256552	0.192889	8.38187	0.171131	0.159814	0.179877	0.179184	0.191562	0.102041	0.172793	0.194942	0.163042	0.147684	0.120618	0.124537	0.0913953	#N/A	#N/A	0.108943	0.0646509	0.107499	0.0326392	0.0461281	52	ENSG00000158517	NCF1	protein_coding	neutrophil cytosolic factor 1 [Source:HGNC Symbol;Acc:HGNC:7660]
CMIP	1.84386	#N/A	#N/A	#N/A	#N/A	1.42658	#N/A	#N/A	2.01155	2.53389	1.16842	2.60058	1.21658	3.43191	1.61527	3.38917	2.05924	3.11795	1.93037	2.74721	3.97522	5.08456	3.02528	4.63266	2.56894	1.24244	#N/A	#N/A	#N/A	#N/A	3.69846	2.48387	3.79419	4.15827	8.36836	4.62868	6.35714	9.09442	6.89441	6.28459	9.83625	8.35712	8.56716	6.32845	8.63146	0.316798	7.74094	11.523	3.79124	9.37299	8.79114	2.81343	2.80313	3.16225	4.0212	3.74741	2.92602	2.72554	2.38506	2.45815	3.58618	0.857914	#N/A	52	ENSG00000153815	CMIP	protein_coding	c-Maf inducing protein [Source:HGNC Symbol;Acc:HGNC:24319]
ENPP1	0.73857	#N/A	6.13095	0.798846	0.162266	0.181793	0.0985332	5.96559	0.0994998	3.84997	0.115023	0.0813305	0.374035	1.61459	#N/A	2.24153	0.511594	1.4611	0.629929	#N/A	0.946407	3.65452	0.75751	0.430575	0.89839	3.46311	0.0788658	0.0523937	0.0265575	3.51075e-07	1.8844	0.925398	0.728155	0.402891	2.66936	3.76752e-07	2.99745	2.62491	3.24458	2.88662	2.64128	1.54366	2.95622	2.77968	2.09226	3.19645	2.88665	3.24167	2.7465	3.04459	2.11851	#N/A	0.624756	#N/A	#N/A	#N/A	0.260921	#N/A	#N/A	#N/A	#N/A	0.0546086	0.0930767	52	ENSG00000197594	ENPP1	protein_coding	ectonucleotide pyrophosphatase/phosphodiesterase 1 [Source:HGNC Symbol;Acc:HGNC:3356]
ITGB7	0.0649415	#N/A	0.197376	0.114242	0.125788	0.13458	0.0771593	0.120067	0.0712781	0.141699	#N/A	0.0662661	0.0875034	0.148878	0.134421	0.136507	0.0860203	0.145244	0.0878766	#N/A	0.105595	0.0788721	0.130475	0.072442	0.090295	#N/A	0.0617134	#N/A	#N/A	#N/A	0.206222	0.0500242	0.0849703	0.0953305	0.183833	1.50356e-07	0.147871	0.155124	0.1596	0.14788	6.20907	0.183061	6.17558	0.150411	0.176408	0.169974	0.19068	0.185849	#N/A	0.184524	0.186597	0.259301	0.130183	0.0992573	0.139831	0.0726617	0.0738191	0.0808886	0.0915406	#N/A	0.105993	#N/A	#N/A	52	ENSG00000139626	ITGB7	protein_coding	integrin subunit beta 7 [Source:HGNC Symbol;Acc:HGNC:6162]
NAAA	0.665606	#N/A	2.94769	2.57004	1.87717	0.600832	0.575776	2.06476	0.36763	2.94427	0.166855	0.112388	2.23218	1.20529	1.24548	1.12061	0.670788	1.82995	#N/A	#N/A	0.529724	0.684775	1.8703	0.693994	1.70636	#N/A	1.03882	#N/A	#N/A	#N/A	1.55204	0.159798	1.37277	#N/A	3.17366	6.54301e-07	3.08441	3.42247	3.01932	3.4862	3.24222	4.1437	2.90347	3.18288	4.35294	3.17176	3.02152	3.1896	1.4951	2.59386	3.48931	1.28327	2.2504	1.01711	0.766462	0.557144	0.102857	0.438415	0.475032	#N/A	1.53285	#N/A	#N/A	52	ENSG00000138744	NAAA	protein_coding	N-acylethanolamine acid amidase [Source:HGNC Symbol;Acc:HGNC:736]
FCHO1	0.0735064	#N/A	4.26967	0.16317	0.144984	0.166281	0.0787911	0.152489	#N/A	0.213993	0.0810848	0.0778074	0.141722	3.73976	0.170528	0.185703	0.101842	0.179152	0.0798714	#N/A	0.129129	0.112952	0.134266	0.0900968	0.0934021	#N/A	0.110227	#N/A	#N/A	#N/A	2.16934	#N/A	0.144823	0.0955371	0.230632	3.85392e-08	3.62699	0.218397	0.338597	0.39322	6.51468	0.230372	5.5517	0.193865	0.187084	0.191464	0.368541	0.226352	0.194593	0.219961	0.218618	4.48468	0.258463	0.132406	0.173435	0.090461	0.0793936	0.104129	0.108071	#N/A	0.122144	#N/A	#N/A	52	ENSG00000130475	FCHO1	protein_coding	FCH and mu domain containing endocytic adaptor 1 [Source:HGNC Symbol;Acc:HGNC:29002]
RBPJ	0.764348	#N/A	2.07194	1.98101	1.78225	2.24054	1.73993	1.37303	2.67977	1.29539	3.73322	#N/A	1.26277	0.895366	#N/A	0.899683	0.991731	1.01499	1.42	1.66954	1.25236	1.96028	0.954408	1.71893	1.60299	#N/A	#N/A	#N/A	#N/A	#N/A	1.22715	1.0387	1.48119	1.46153	0.89386	#N/A	0.80023	0.800057	0.875582	0.969211	#N/A	0.904088	#N/A	0.836302	0.889117	1.00092	0.742769	0.894339	1.28532	0.739842	0.808859	1.05144	1.27504	1.07301	1.42691	1.10997	2.56887	2.52433	1.72279	0.857427	0.937703	1.14697	2.22627	52	ENSG00000168214	RBPJ	protein_coding	recombination signal binding protein for immunoglobulin kappa J region [Source:HGNC Symbol;Acc:HGNC:5724]
CLEC2D	1.28933	#N/A	1.55632	#N/A	1.55411	1.59418	1.24576	2.42141	1.31144	2.47894	0.64849	0.899568	1.67795	1.98459	1.70484	1.97735	1.44956	1.598	1.87549	0.376029	1.16314	1.36829	2.07897	1.40819	#N/A	#N/A	#N/A	#N/A	#N/A	#N/A	1.92574	0.804939	1.61608	1.64909	3.2222	8.4843e-07	3.37701	3.44269	3.14604	3.16525	3.38958	2.69623	3.02166	3.28219	3.152	2.85973	2.76256	2.99059	4.38755	3.40102	3.31106	2.03852	2.94687	1.87862	2.29343	1.88278	0.223123	#N/A	1.80857	0.485957	4.09207	#N/A	#N/A	52	ENSG00000069493	CLEC2D	protein_coding	C-type lectin domain family 2 member D [Source:HGNC Symbol;Acc:HGNC:14351]
PIGX	1.06606	#N/A	1.40003	0.980013	0.734372	0.640599	0.496963	1.54933	0.297992	1.64227	#N/A	0.215454	1.10385	2.25781	1.85735	2.53119	0.487086	3.47002	0.257922	0.128727	0.587932	0.60406	1.50449	0.958787	0.429084	#N/A	#N/A	#N/A	#N/A	#N/A	1.45036	0.138035	1.46395	0.710473	1.65762	#N/A	1.76606	1.57779	1.40018	1.74314	1.61265	1.97208	1.64232	1.92857	1.72871	1.71831	1.63309	1.72243	0.923139	1.3232	1.58823	1.76494	1.97419	0.803154	0.575695	0.425867	0.119134	0.317318	#N/A	#N/A	1.70056	0.781504	#N/A	52	ENSG00000163964	PIGX	protein_coding	phosphatidylinositol glycan anchor biosynthesis class X [Source:HGNC Symbol;Acc:HGNC:26046]
ID2	0.100727	#N/A	#N/A	#N/A	#N/A	#N/A	#N/A	#N/A	#N/A	3.00428	0.0869932	0.0826771	0.993651	3.80999	2.44081	2.38564	0.186785	0.346651	0.121059	0.14327	0.158001	0.118674	0.610358	0.112551	0.103099	0.120648	1.15862	0.0557397	0.0877397	#N/A	4.02836	0.0704513	0.184288	0.120695	0.264603	1.76622e-07	0.258623	0.2742	4.41319	0.269814	9.05679	0.274895	5.88322	5.92893	4.2801	0.22918	5.39605	6.09341	0.229158	4.7359	0.451819	5.70169	2.01409	0.263349	0.197	0.11126	0.0985694	0.0960967	0.276228	0.09315	0.159285	#N/A	#N/A	52	ENSG00000115738	ID2	protein_coding	inhibitor of DNA binding 2 [Source:HGNC Symbol;Acc:HGNC:5361]
CD1C	0.0736289	#N/A	0.143779	0.106964	0.101503	0.109322	0.0609739	0.098818	#N/A	0.103809	0.0612583	0.0495765	0.0833642	0.146496	0.117726	0.118295	0.0654484	0.117095	0.0723977	#N/A	0.0818952	0.0754253	0.104689	0.0584854	0.0547911	#N/A	0.0476918	#N/A	#N/A	#N/A	0.118305	0.0548452	0.0931321	0.0743276	0.154821	#N/A	0.155404	0.157493	0.154783	0.1561	0.155106	0.147725	0.164898	0.14702	0.142546	0.136712	0.156444	0.139628	0.123934	0.151782	0.159355	0.148717	0.0887459	0.0936802	0.114279	0.0528346	#N/A	#N/A	0.0830122	#N/A	0.0825981	0.0337957	0.0433161	52	ENSG00000158481	CD1C	protein_coding	CD1c molecule [Source:HGNC Symbol;Acc:HGNC:1636]
PARM1	0.239142	#N/A	7.88503	5.3824	0.239438	0.372723	0.230601	1.65304	0.24318	2.75144	0.162048	0.134025	1.55215	7.24414	4.95088	5.68714	0.917225	0.223609	0.121633	0.13565	0.146687	0.27596	2.94881	0.132178	0.402393	0.571768	0.0873247	0.146208	0.370191	#N/A	4.69802	0.115743	4.23909	3.68759	2.99567	#N/A	2.69081	2.69453	2.33273	2.85049	3.01598	2.90367	2.01672	2.68953	2.13514	2.42005	2.28968	2.65617	#N/A	2.27448	2.4841	0.929647	#N/A	#N/A	1.00951	#N/A	#N/A	#N/A	#N/A	0.162435	#N/A	0.225018	0.256625	52	ENSG00000169116	PARM1	protein_coding	prostate androgen-regulated mucin-like protein 1 [Source:HGNC Symbol;Acc:HGNC:24536]
SYTL1	#N/A	#N/A	3.44349	0.359526	0.175241	0.203829	0.0926682	0.182775	0.0902501	1.05094	#N/A	0.0898613	0.331656	4.21924	0.560258	0.391857	0.105658	0.203352	0.119199	0.143807	0.136222	#N/A	0.192706	0.108537	0.0966483	#N/A	0.105217	0.0507185	#N/A	#N/A	0.774573	0.0896726	0.170017	0.139654	0.271673	#N/A	5.90136	0.288455	6.9125	0.281538	9.23955	0.273747	7.25179	0.272796	0.266437	0.257092	7.41912	0.269365	#N/A	0.505076	6.97965	4.7563	0.872888	0.144679	0.211358	0.108935	0.0956362	0.117117	0.145678	0.0915702	0.157393	#N/A	#N/A	52	ENSG00000142765	SYTL1	protein_coding	synaptotagmin like 1 [Source:HGNC Symbol;Acc:HGNC:15584]
RUNX3	#N/A	#N/A	0.160364	0.132682	0.11415	0.140357	0.0786202	0.125784	0.077331	0.156827	0.0829515	0.064411	0.119168	0.183383	0.154314	0.151413	0.0780998	0.154144	0.0773013	#N/A	0.109121	0.0999998	0.134329	0.0791434	0.0781466	#N/A	#N/A	0.019576	#N/A	#N/A	0.147269	0.0458608	0.121957	0.098912	0.197098	#N/A	0.191756	0.199652	0.192979	0.195346	0.204239	0.192821	0.367542	0.195002	0.187074	0.179212	0.19433	0.192042	0.159298	0.192415	0.20196	0.177515	0.142838	0.12405	0.151317	0.0753431	0.0644928	#N/A	0.107546	0.0604957	0.106527	#N/A	#N/A	52	ENSG00000020633	RUNX3	protein_coding	RUNX family transcription factor 3 [Source:HGNC Symbol;Acc:HGNC:10473]
CEP250-AS1	#N/A	#N/A	3.68219	0.449654	0.177197	0.173439	0.112611	0.400653	0.0971302	2.25039	0.122101	0.0848671	0.827524	2.23107	3.82087	2.12039	0.209923	0.886878	0.126758	0.162999	0.112713	0.124124	1.47707	0.149769	0.110408	#N/A	#N/A	#N/A	#N/A	#N/A	2.28318	0.090932	0.413233	0.171588	1.86959	#N/A	2.6069	2.38641	2.16897	2.23263	2.39448	1.91256	2.05005	2.80581	2.08465	0.894127	2.13783	2.03796	0.210692	2.18677	2.11893	2.63754	3.19371	0.146832	0.158865	0.0976141	#N/A	0.10715	0.183598	0.0926634	0.390351	#N/A	#N/A	52	ENSG00000230155	CEP250-AS1	lncRNA	CEP250 antisense RNA 1 [Source:HGNC Symbol;Acc:HGNC:40143]
TAB2	#N/A	#N/A	1.42167	1.58072	1.23965	1.2719	1.4287	1.75004	2.00847	1.14392	2.62109	0.976033	1.70252	1.00237	1.02725	1.00767	1.20208	1.23625	0.843088	#N/A	1.31628	1.03275	1.05055	1.73694	1.45303	#N/A	#N/A	#N/A	#N/A	#N/A	0.712089	1.40306	1.1612	1.69364	1.1792	#N/A	1.24881	1.30699	1.18857	1.17138	1.09443	1.3786	1.13997	1.21731	1.3484	1.54041	1.1174	1.30534	1.06066	1.26707	1.19845	1.42253	1.59225	1.69334	1.52286	1.61931	0.317802	2.17317	#N/A	0.631836	1.35423	#N/A	1.2796	52	ENSG00000055208	TAB2	protein_coding	TGF-beta activated kinase 1 (MAP3K7) binding protein 2 [Source:HGNC Symbol;Acc:HGNC:17075]
LRRK1	#N/A	#N/A	2.05027	1.94671	3.35325	2.89474	1.95375	1.79923	0.899165	4.29391	0.669586	0.813781	2.40945	0.842137	#N/A	1.00357	2.05331	1.06526	1.65345	#N/A	#N/A	#N/A	2.18793	#N/A	1.77086	1.70138	#N/A	#N/A	#N/A	#N/A	2.23316	1.45319	2.05211	5.56022	5.3025	8.91868e-07	4.25467	4.83775	4.70028	4.56808	4.78291	5.17774	4.76852	5.26352	4.8451	3.28073	4.45847	5.05068	3.23115	4.68721	5.23325	3.40354	4.64462	3.67473	2.85901	3.59521	0.267321	1.63913	2.09526	0.431366	2.0551	0.0768874	0.202141	52	ENSG00000154237	LRRK1	protein_coding	leucine rich repeat kinase 1 [Source:HGNC Symbol;Acc:HGNC:18608]
ELOVL5	#N/A	#N/A	0.721453	1.33894	0.91496	0.885331	1.12614	1.47945	#N/A	2.67246	1.46541	1.53357	1.05806	2.87957	2.99216	2.38804	2.24429	4.38726	1.72546	0.835379	2.74619	3.197	3.25348	3.56714	1.20082	2.96221	3.06221	3.10484	1.95137	#N/A	2.54441	1.57662	2.97203	2.69161	0.326872	3.57007e-07	9.15719	0.3481	8.3281	8.54495	13.8315	8.14817	10.3583	0.565442	0.333566	7.16756	8.54239	11.4134	3.72376	9.29721	10.9897	#N/A	#N/A	1.3924	#N/A	#N/A	0.811778	#N/A	0.970368	#N/A	1.47348	#N/A	1.2013	52	ENSG00000012660	ELOVL5	protein_coding	ELOVL fatty acid elongase 5 [Source:HGNC Symbol;Acc:HGNC:21308]
TPMT	#N/A	#N/A	0.89359	0.223222	#N/A	0.0898481	0.0743537	0.0934648	0.0764428	#N/A	0.0791528	0.0437181	0.109542	0.17334	0.145013	0.149854	0.0777851	0.152033	0.0745613	0.0877767	0.105406	0.0970369	0.134624	0.077713	0.0769867	#N/A	0.232549	0.0230454	#N/A	#N/A	0.100807	0.0558028	0.0925482	0.0933836	1.15088	#N/A	1.21863	0.990208	1.21746	0.81791	0.891259	#N/A	1.12558	0.749045	0.796518	0.127166	0.996689	1.24331	0.14593	1.47534	1.03215	0.11218	0.172811	0.118359	0.111168	0.0733407	0.0636199	#N/A	0.0888574	0.0620315	0.0828557	#N/A	0.0474095	52	ENSG00000137364	TPMT	protein_coding	thiopurine S-methyltransferase [Source:HGNC Symbol;Acc:HGNC:12014]
EZH2	#N/A	#N/A	1.17204	1.04672	0.395236	0.347634	0.192916	1.27609	0.173086	1.19594	0.132999	0.0556473	0.696619	2.81945	1.64167	0.810675	0.173726	0.40351	0.114616	0.120441	0.120369	0.140679	2.92017	0.0992301	0.115657	#N/A	0.639662	0.0956734	#N/A	2.58398e-07	2.72544	#N/A	1.00349	0.42807	1.02663	#N/A	1.00364	1.23769	1.22072	0.974154	#N/A	1.81112	#N/A	1.1289	1.11315	0.772876	1.29777	1.00326	#N/A	1.18881	1.61368	3.41781	2.63055	0.20226	0.179165	0.0858369	0.098429	0.124693	0.142817	0.0836935	0.290599	#N/A	#N/A	52	ENSG00000106462	EZH2	protein_coding	enhancer of zeste 2 polycomb repressive complex 2 subunit [Source:HGNC Symbol;Acc:HGNC:3527]
PTPRE	4.45208	#N/A	2.60811	0.75542	2.26077	3.74088	4.2509	#N/A	2.49053	4.13745	2.39739	0.863854	1.34237	0.695892	1.28801	2.7174	2.08208	1.14967	0.85075	#N/A	2.96864	#N/A	1.06232	1.53538	1.43072	#N/A	#N/A	#N/A	#N/A	1.74291e-06	#N/A	#N/A	0.468477	#N/A	8.05826	2.27619e-07	7.05176	10.2174	7.24149	8.28949	9.65187	7.91753	9.09282	9.28435	0.297551	0.309268	7.70996	7.96763	0.508928	7.6236	8.08922	5.9864	5.22742	5.1601	5.77926	4.87695	2.47881	5.38843	2.21668	0.657547	3.87352	2.36247	#N/A	51	ENSG00000132334	PTPRE	protein_coding	protein tyrosine phosphatase receptor type E [Source:HGNC Symbol;Acc:HGNC:9669]
ADAM19	4.51263	#N/A	4.56488	4.81869	5.94211	5.26649	7.52354	4.88002	0.0928009	3.04625	0.123518	2.90312	2.07967	#N/A	2.65272	#N/A	0.815412	#N/A	#N/A	#N/A	#N/A	#N/A	#N/A	#N/A	#N/A	2.82094	3.54785	3.31072	2.18667	#N/A	1.71273	2.26852	1.71309	2.12853	3.22012	9.74414e-07	2.98561	3.3337	3.16229	3.28252	3.39111	3.63595	3.12142	3.57997	3.12497	3.95854	3.31069	3.46314	2.06524	3.34573	3.01817	2.56735	3.32971	1.17074	3.05018	1.48637	0.515453	1.96536	2.22113	1.81353	3.49542	0.577247	4.81967	51	ENSG00000135074	ADAM19	protein_coding	ADAM metallopeptidase domain 19 [Source:HGNC Symbol;Acc:HGNC:197]
CARMIL1	3.81511	#N/A	5.9975	2.66034	5.16367	0.254654	4.40736	1.05472	4.23945	4.52466	2.62867	5.55558	2.94835	1.69658	#N/A	#N/A	#N/A	1.92152	1.56884	#N/A	#N/A	2.01878	1.75429	1.34095	#N/A	1.10322	#N/A	#N/A	#N/A	#N/A	3.42147	2.45785	4.20732	4.24316	0.333493	4.04131e-07	7.51081	0.349783	7.73732	8.28949	10.7458	9.08271	8.73482	8.16702	0.32336	0.306575	7.75851	8.86319	5.10161	7.98178	10.4223	3.91798	#N/A	2.68046	4.88908	5.31903	0.814914	1.95292	3.39094	1.1692	2.67894	3.90693	4.42312	51	ENSG00000079691	CARMIL1	protein_coding	capping protein regulator and myosin 1 linker 1 [Source:HGNC Symbol;Acc:HGNC:21581]
RCSD1	3.30583	#N/A	0.986783	2.65847	1.11444	1.57795	1.53735	2.16134	1.01314	1.03085	2.87124	2.16633	1.07929	3.1752	4.88029	3.99099	0.353824	3.58212	0.215402	0.461654	3.89867	0.14565	2.22021	3.55769	2.07782	#N/A	#N/A	#N/A	#N/A	#N/A	4.60293	2.38735	3.65492	2.6968	0.925434	#N/A	1.14643	0.941316	#N/A	0.843424	0.957846	1.15257	#N/A	0.852612	1.0463	1.33055	0.784614	1.00814	2.59541	0.90896	1.40304	0.738949	0.903287	1.17499	0.884909	1.49478	1.26469	#N/A	1.0947	0.555663	1.3998	#N/A	#N/A	51	ENSG00000198771	RCSD1	protein_coding	RCSD domain containing 1 [Source:HGNC Symbol;Acc:HGNC:28310]
MBOAT2	0.114359	#N/A	0.773924	1.67202	0.433975	0.703271	0.382844	#N/A	#N/A	2.46157	0.322998	0.227914	#N/A	1.02787	1.20463	#N/A	#N/A	1.2813	0.371961	0.0814239	0.36044	0.700203	1.31437	0.249251	0.446928	0.110889	1.82516	0.230982	#N/A	2.0549e-07	#N/A	#N/A	#N/A	#N/A	0.233942	1.31865e-07	0.221385	0.250742	6.46578	0.252179	0.343896	0.230314	9.1011	0.244303	5.80848	0.227076	0.377524	0.224976	0.295083	7.48153	0.241064	1.29861	1.6834	0.874115	0.424573	0.588679	0.103649	0.481556	0.564005	#N/A	0.510637	0.0530098	0.0750204	51	ENSG00000143797	MBOAT2	protein_coding	membrane bound O-acyltransferase domain containing 2 [Source:HGNC Symbol;Acc:HGNC:25193]
LINC01478	0.0456471	#N/A	0.0556211	0.0751271	0.0654904	0.0760625	#N/A	0.0651052	#N/A	0.018759	0.0438029	0.0247513	0.043145	0.117079	0.0378139	0.0354038	0.0501049	0.0820437	0.0500062	0.0578366	0.0539483	#N/A	0.0310301	#N/A	0.046429	#N/A	0.0332686	0.0121288	0.00710888	#N/A	0.114142	0.0381647	0.0473926	0.0370098	0.0847505	8.33259e-08	0.0451048	0.072377	0.0601648	0.0896535	0.678043	0.0849867	0.0533635	0.100948	0.0615582	0.0744115	0.068907	0.0486131	#N/A	0.0617719	0.0937174	0.0191405	0.0309247	#N/A	0.0786483	#N/A	#N/A	#N/A	0.0587705	0.0329725	0.0413873	0.0161187	0.0240954	51	ENSG00000267337	LINC01478	lncRNA	long intergenic non-protein coding RNA 1478 [Source:HGNC Symbol;Acc:HGNC:51121]
#228655	0.384415	#N/A	6.40547	5.53984	0.237476	6.84307	4.90226	5.93405	5.32842	4.47496	0.491781	0.224705	1.2997	3.70243	2.5414	2.52043	3.5234	5.68966	2.46619	0.366376	2.95865	2.3243	4.94613	4.16573	1.40115	#N/A	1.7435	#N/A	#N/A	#N/A	2.13368	2.6062	1.78531	2.67787	0.317493	3.3037e-07	7.9763	8.91169	7.71577	8.02229	10.2375	8.64387	8.71266	0.320161	0.326247	0.316943	7.41638	8.30206	4.58477	7.38446	0.336691	#N/A	1.81886	#N/A	#N/A	#N/A	0.258812	#N/A	0.981781	0.543792	1.64121	#N/A	#N/A	51	ENSG00000228655		lncRNA	novel transcript, antisense to ARHGAP15
ZNF710	3.68596	#N/A	3.54559	2.41166	4.22752	2.6893	0.798108	2.0671	0.810886	2.25337	0.540355	0.226592	1.44694	1.31423	1.15075	1.25272	1.10967	1.82651	1.16645	0.251029	0.960651	#N/A	1.60963	1.10964	0.944955	#N/A	#N/A	#N/A	#N/A	#N/A	1.1301	0.52806	1.2139	1.12565	1.46825	#N/A	1.73497	1.46133	1.53809	1.37561	1.64166	1.53482	1.47203	1.52951	1.66765	1.22136	1.26327	1.61038	#N/A	1.51963	1.9941	1.19225	1.20487	1.84294	1.03278	#N/A	0.148491	#N/A	0.898631	0.26768	1.24607	1.08026	#N/A	51	ENSG00000140548	ZNF710	protein_coding	zinc finger protein 710 [Source:HGNC Symbol;Acc:HGNC:25352]
PAK3	0.0806468	#N/A	3.08031	3.87123	0.124969	0.33758	0.258803	2.50805	0.101082	0.512133	0.111475	0.0927939	2.76101	#N/A	#N/A	#N/A	#N/A	#N/A	#N/A	#N/A	#N/A	#N/A	#N/A	#N/A	0.827741	0.0851967	0.0701903	0.04072	0.0230436	6.60266e-09	6.34521	0.0923168	0.150825	0.124026	0.253224	1.69052e-07	0.214263	0.250508	0.248385	0.255351	0.251138	0.239086	0.256358	0.24206	0.232412	0.225635	7.6287	0.250853	0.257108	0.214826	0.244074	5.46273	5.09216	0.590207	0.274175	0.390172	0.0980995	0.17297	0.197843	0.140608	0.883154	0.0500623	0.0595828	51	ENSG00000077264	PAK3	protein_coding	p21 (RAC1) activated kinase 3 [Source:HGNC Symbol;Acc:HGNC:8592]
PARP15	0.0635586	#N/A	0.485817	4.54742	0.151237	0.15015	0.076224	0.929036	#N/A	2.25173	0.0893429	0.0654146	0.35662	0.732927	2.70792	1.4113	0.0765504	0.119536	0.0897056	0.120297	0.0878602	0.096745	1.75511	0.0729005	#N/A	#N/A	#N/A	#N/A	0.0651658	#N/A	0.224326	0.0597722	0.322361	0.0993859	1.01477	#N/A	1.24691	0.797779	1.77337	1.11307	#N/A	0.391892	1.7473	2.72509	2.50867	0.454397	1.2718	1.07269	0.246861	1.39281	1.37187	0.156522	0.134181	0.121838	0.156714	0.091084	#N/A	0.0669425	0.113091	0.0687273	0.153399	#N/A	#N/A	51	ENSG00000173200	PARP15	protein_coding	poly(ADP-ribose) polymerase family member 15 [Source:HGNC Symbol;Acc:HGNC:26876]
KCNH8	0.0573105	#N/A	4.78656	0.790086	0.111681	0.130024	0.0684712	0.134861	#N/A	0.931635	0.0848459	#N/A	#N/A	0.244642	0.136291	0.212791	#N/A	0.115293	0.0633553	0.0723659	0.0930352	0.083244	0.092261	#N/A	0.0809706	0.0694117	0.0670843	0.037324	0.0183769	#N/A	3.32155	#N/A	0.064665	0.0805604	0.188402	#N/A	4.14648	0.178878	0.707253	0.234309	6.43815	0.233735	6.72305	0.174888	0.180605	0.181009	6.93846	0.183785	#N/A	0.296886	5.79836	3.94864	0.0985059	0.107481	0.156372	0.0820916	0.065909	#N/A	#N/A	0.0676438	0.0925548	0.0454442	0.0494725	51	ENSG00000183960	KCNH8	protein_coding	potassium voltage-gated channel subfamily H member 8 [Source:HGNC Symbol;Acc:HGNC:18864]
NLRC5	2.1428	#N/A	#N/A	#N/A	#N/A	#N/A	#N/A	#N/A	#N/A	2.12864	#N/A	0.636263	1.16595	5.46088	2.85888	3.54093	3.375	6.20657	0.116734	0.138589	0.819928	0.963056	5.43485	3.79785	1.90882	1.87699	2.56604	2.22335	1.27553	#N/A	4.00395	2.68492	4.55979	0.131094	0.277982	3.76207e-07	6.51811	9.59925	6.50351	6.97181	10.3298	0.27931	8.13724	6.60659	0.277561	0.263879	7.21926	9.07507	3.25804	6.94464	8.59378	3.58718	2.93969	2.00908	2.67028	4.14242	0.243238	0.783953	1.98661	0.167521	3.91239	#N/A	#N/A	51	ENSG00000140853	NLRC5	protein_coding	NLR family CARD domain containing 5 [Source:HGNC Symbol;Acc:HGNC:29933]
PSTPIP1	0.0603452	#N/A	0.40096	0.227623	0.144325	0.17948	0.0840878	0.15726	0.083063	3.55202	#N/A	0.0829555	0.112212	0.229824	0.259511	0.191214	0.0946265	0.185405	0.10153	0.120482	0.135514	0.106322	0.155245	0.0988253	0.0677735	#N/A	#N/A	#N/A	#N/A	#N/A	0.18072	0.077561	0.146787	0.119421	0.229446	1.81509e-07	5.85898	0.203014	5.67961	5.61819	7.78874	0.192578	6.26361	0.217239	0.189548	0.221381	5.50348	0.796292	#N/A	0.980095	0.230861	0.231537	0.179611	0.153067	0.187902	0.0908434	0.0830451	#N/A	0.130846	#N/A	0.13575	#N/A	#N/A	51	ENSG00000140368	PSTPIP1	protein_coding	proline-serine-threonine phosphatase interacting protein 1 [Source:HGNC Symbol;Acc:HGNC:9580]
P2RY6	0.0900005	#N/A	0.266796	0.145908	0.164614	0.178053	0.0820286	0.280728	0.0979895	1.71279	0.101704	0.0790586	0.141789	0.290055	0.422606	0.154601	0.0869335	0.17101	0.100959	0.122609	0.136128	0.102434	0.380477	0.0964592	0.114996	#N/A	#N/A	#N/A	#N/A	#N/A	1.00749	#N/A	#N/A	#N/A	1.6668	#N/A	1.74948	1.8429	2.60968	1.80541	1.58062	#N/A	2.01426	1.702	1.69024	0.306062	1.82693	2.24329	#N/A	2.00272	1.87137	6.99675	0.181539	0.14351	0.186416	0.094945	0.0954777	0.115973	0.111245	0.0800705	0.129242	0.0460025	0.0607416	51	ENSG00000171631	P2RY6	protein_coding	pyrimidinergic receptor P2Y6 [Source:HGNC Symbol;Acc:HGNC:8543]
POU2AF1	0.0506827	#N/A	0.140309	0.10859	0.0971405	0.0925847	#N/A	0.0952248	#N/A	0.111303	0.0643973	0.0523606	0.0839214	0.384582	0.109263	0.114437	0.0681916	0.111126	0.0714134	0.0864116	0.0811315	#N/A	0.0717722	0.0609441	#N/A	#N/A	0.0494459	0.0239863	0.016617	#N/A	0.111576	0.0558838	0.0919395	0.0761561	0.152795	#N/A	0.133173	0.142101	0.133078	0.148679	0.148255	0.111483	0.138579	0.14804	0.147946	0.138064	0.146859	0.143175	0.0815555	0.127605	0.14238	0.134661	0.1166	0.0947551	0.116112	0.0698147	#N/A	#N/A	0.0854873	#N/A	#N/A	0.0338807	0.0365407	51	ENSG00000110777	POU2AF1	protein_coding	POU class 2 homeobox associating factor 1 [Source:HGNC Symbol;Acc:HGNC:9211]
HCLS1	0.111753	#N/A	2.4359	2.01145	0.731243	0.470734	0.190024	2.83814	#N/A	3.70989	#N/A	0.102743	1.95031	5.47532	6.54297	5.68544	0.297517	0.461346	0.12588	0.147932	0.163041	0.153496	2.77547	0.119239	0.189441	#N/A	#N/A	#N/A	#N/A	#N/A	4.59453	0.0972329	0.242312	0.123194	6.20053	2.04345e-07	6.11031	7.24514	6.13433	0.48954	6.74294	5.10816	6.65674	0.264033	0.252104	0.302299	6.19637	6.02227	#N/A	6.21579	5.6307	2.66415	2.67016	0.37191	0.474654	0.238061	0.0885792	#N/A	0.261403	0.0952583	0.673715	#N/A	#N/A	51	ENSG00000180353	HCLS1	protein_coding	hematopoietic cell-specific Lyn substrate 1 [Source:HGNC Symbol;Acc:HGNC:4844]
CCDC6	1.78122	#N/A	1.64504	1.07457	1.03217	#N/A	0.937456	1.20339	#N/A	1.03301	0.721768	0.511676	1.33889	1.24659	0.871936	1.39285	1.59967	1.36562	#N/A	#N/A	0.703366	#N/A	1.66714	0.736279	1.08813	1.24256	1.75766	#N/A	#N/A	#N/A	1.02247	#N/A	1.47357	1.15507	1.63423	#N/A	1.11663	1.42568	1.28006	1.47892	1.40538	1.28118	1.01226	1.56715	1.34217	1.20904	1.00643	1.22054	1.74213	1.08168	1.76185	1.67853	1.10191	1.21167	1.47131	#N/A	0.230573	0.959065	1.05625	0.368517	1.54841	1.51391	1.2821	51	ENSG00000108091	CCDC6	protein_coding	coiled-coil domain containing 6 [Source:HGNC Symbol;Acc:HGNC:18782]
CYBB	0.0547531	#N/A	0.165908	0.139122	0.132894	0.119102	#N/A	0.094056	#N/A	1.35382	0.0806099	#N/A	0.118614	0.182626	0.120281	0.142121	0.0787639	0.151882	0.0761659	0.0918195	0.107733	0.0812178	0.112895	0.077322	0.0745941	#N/A	#N/A	#N/A	#N/A	#N/A	0.131072	0.0568292	0.117943	0.0946879	4.71661	#N/A	4.48641	5.82261	4.52974	0.177959	6.01177	0.215395	4.72934	0.837734	0.514664	0.156536	4.20164	4.51144	0.126943	5.70982	5.32877	0.164752	0.144994	0.116719	0.149238	0.084931	0.0581701	#N/A	0.103741	0.0633827	#N/A	0.0414632	0.0418966	51	ENSG00000165168	CYBB	protein_coding	cytochrome b-245 beta chain [Source:HGNC Symbol;Acc:HGNC:2578]
MVB12B	1.56682	#N/A	0.720479	0.658036	0.724895	0.770816	0.88652	#N/A	1.22149	1.0771	#N/A	#N/A	0.623763	1.59073	1.96301	2.05074	2.20613	1.22689	0.911818	#N/A	3.24691	1.1981	1.25832	2.82079	2.15756	#N/A	#N/A	#N/A	#N/A	#N/A	2.58038	1.17364	2.54493	2.16343	1.01922	#N/A	0.685575	0.838691	0.686757	0.857841	0.943696	1.29308	#N/A	0.599251	0.792905	1.11132	0.637202	0.80619	1.17155	0.690403	1.29395	2.56931	2.09047	2.42569	2.48483	2.25854	0.107638	4.87973	1.55948	0.65138	1.46948	2.06722	1.24397	51	ENSG00000196814	MVB12B	protein_coding	multivesicular body subunit 12B [Source:HGNC Symbol;Acc:HGNC:23368]
SMIM20	0.0697784	#N/A	#N/A	#N/A	#N/A	#N/A	0.113408	0.622499	0.0783778	0.27312	#N/A	#N/A	0.326764	0.199648	0.199592	0.185433	0.0938838	0.183789	0.0821726	0.117976	0.0948322	0.100176	0.113145	0.0928625	0.0738545	#N/A	0.350987	0.0526884	0.035933	2.07372e-07	0.176357	0.0771135	0.14933	0.0991213	4.69961	#N/A	2.97799	1.57881	4.10944	1.08621	4.6214	2.80068	4.7572	2.30834	6.04579	0.381551	4.64222	4.24369	0.155543	5.21172	4.47792	0.225718	0.128178	0.15059	0.183877	0.0954873	0.0792144	#N/A	0.107972	#N/A	0.124611	#N/A	0.107269	51	ENSG00000250317	SMIM20	protein_coding	small integral membrane protein 20 [Source:HGNC Symbol;Acc:HGNC:37260]
ADGRG5	0.0720712	#N/A	2.75424	0.117509	0.128483	0.14206	0.0643126	0.108128	0.0562458	0.135642	0.0809031	#N/A	0.116957	0.166484	0.125005	0.15388	0.0891131	0.151399	0.0926542	0.111215	0.10701	0.0816816	0.130145	0.0764857	#N/A	#N/A	0.0543208	0.0290453	#N/A	#N/A	0.132989	#N/A	0.120406	#N/A	0.171388	1.52927e-07	0.145652	0.184721	0.278374	0.179181	0.184105	0.185162	6.02335	0.188979	0.189264	0.173155	0.293701	0.185298	0.166356	0.173029	0.184991	0.143114	0.141944	0.119641	0.141884	0.087966	#N/A	0.0666086	0.108367	#N/A	0.104326	#N/A	#N/A	51	ENSG00000159618	ADGRG5	protein_coding	adhesion G protein-coupled receptor G5 [Source:HGNC Symbol;Acc:HGNC:19010]
PRKCD	#N/A	#N/A	2.54777	0.499038	0.132672	0.14139	0.0938801	0.172828	0.081646	4.35527	0.0965092	0.0745234	0.749509	2.04725	1.005	1.04877	0.2207	0.302091	0.0997909	0.105791	0.110885	0.149222	1.18187	0.0773876	0.0913076	#N/A	#N/A	#N/A	#N/A	#N/A	2.45672	0.0639736	0.269632	0.0984399	0.222778	1.25053e-07	0.233871	0.247501	0.304792	0.215382	0.25049	0.235798	6.2049	0.208645	0.204376	0.22142	0.568077	1.10324	0.138928	6.03762	0.25107	2.42378	#N/A	0.11311	0.230108	0.0990193	#N/A	#N/A	0.131407	#N/A	0.158451	0.0816866	#N/A	51	ENSG00000163932	PRKCD	protein_coding	protein kinase C delta [Source:HGNC Symbol;Acc:HGNC:9399]
SCN1A-AS1	#N/A	#N/A	6.71698	0.151094	0.163882	0.177574	0.0956697	2.52677	0.100984	2.52889	0.104216	0.0691029	#N/A	0.821208	3.49998	#N/A	0.215463	#N/A	0.190506	0.112098	0.0854122	0.261798	#N/A	0.179102	0.252243	#N/A	#N/A	#N/A	0.219637	#N/A	1.8695	0.0944047	0.909442	0.340499	1.53187	3.07859e-07	2.50904	1.92217	2.89153	2.54295	2.38195	1.20422	2.78623	1.94784	3.47146	0.714576	2.01718	2.59179	#N/A	4.38254	2.68388	4.58364	3.93118	0.140209	0.180295	0.145855	0.0987303	0.132054	0.0897611	#N/A	0.359473	0.0731358	0.101434	51	ENSG00000236107	SCN1A-AS1	lncRNA	SCN1A and SCN9A antisense RNA 1 [Source:HGNC Symbol;Acc:HGNC:54069]
HAVCR2	#N/A	#N/A	1.40403	2.67917	0.155513	0.240257	0.122346	2.86107	0.109651	1.82215	0.0711988	0.0674715	3.03761	1.96074	1.98401	2.52206	#N/A	0.649488	0.0888347	0.125116	0.120314	0.208038	1.63098	0.0896565	0.162694	#N/A	#N/A	#N/A	#N/A	#N/A	1.78081	0.115228	0.961161	0.348853	2.14783	2.66183e-07	1.9633	2.01387	2.05943	2.19892	#N/A	1.15699	#N/A	2.26137	2.30375	0.959203	1.71784	2.31791	#N/A	1.97639	1.83672	2.71671	3.0547	0.481243	0.320179	0.167614	0.0942521	0.155422	0.222248	0.0843681	0.416937	0.11989	#N/A	51	ENSG00000135077	HAVCR2	protein_coding	hepatitis A virus cellular receptor 2 [Source:HGNC Symbol;Acc:HGNC:18437]
RAB29	#N/A	#N/A	1.41172	0.639338	0.0841822	0.115818	0.060061	0.274254	0.0585266	2.08439	0.06371	0.0652126	0.193875	1.33238	1.41463	1.02559	0.0721415	0.332975	0.0735762	#N/A	0.109395	#N/A	0.705883	0.0781971	0.0386789	#N/A	0.196906	0.0179176	#N/A	#N/A	3.09999	0.0538499	0.123453	0.0970124	2.93544	#N/A	3.86509	2.16011	3.3168	2.66282	2.56816	2.40094	2.90727	3.25976	2.12494	0.193223	3.06722	2.99165	0.154905	2.79377	2.66018	5.22379	0.332517	0.0968031	0.148918	#N/A	0.0639113	0.0668953	0.0809394	#N/A	0.081784	#N/A	#N/A	51	ENSG00000117280	RAB29	protein_coding	RAB29, member RAS oncogene family [Source:HGNC Symbol;Acc:HGNC:9789]
LINC00299	#N/A	#N/A	1.87628	0.0767895	0.0776663	0.0938088	0.0340404	0.0805451	0.050475	0.111028	0.0629203	0.0507382	0.0713839	0.143945	0.116488	0.120226	0.0743655	0.118964	0.0734333	0.0877456	0.0846803	0.0553452	0.0721955	0.0571738	0.0595183	#N/A	0.0396546	#N/A	#N/A	#N/A	0.0945187	#N/A	0.0888207	0.0764801	0.142053	1.399e-07	0.162679	2.69972	0.156711	0.16127	5.44456	0.119051	0.58092	0.124088	0.130825	0.102676	5.02065	3.21437	#N/A	0.245461	0.136081	0.108806	0.0936307	0.0951297	0.115681	0.0484954	#N/A	0.0807543	0.0558842	#N/A	0.0777515	#N/A	#N/A	51	ENSG00000236790	LINC00299	lncRNA	long intergenic non-protein coding RNA 299 [Source:HGNC Symbol;Acc:HGNC:27940]
PTPN7	#N/A	#N/A	3.56417	0.232303	0.170241	0.197685	0.0997602	0.414903	0.0959082	0.676737	#N/A	0.0807619	0.207931	3.18355	0.948197	0.793423	#N/A	0.270621	0.109416	0.134156	0.152108	#N/A	1.12742	0.090604	#N/A	#N/A	0.15998	#N/A	#N/A	#N/A	2.81309	0.0856917	0.160359	0.130249	0.266896	1.58739e-07	6.06105	0.459391	4.84228	0.251973	6.72284	0.23875	5.45448	0.259121	0.232484	0.245729	5.68541	5.95686	0.169403	4.82945	6.94171	4.15879	0.183669	0.137896	0.194991	0.103508	0.0935333	0.113748	0.154031	0.0870178	0.152007	#N/A	#N/A	51	ENSG00000143851	PTPN7	protein_coding	protein tyrosine phosphatase non-receptor type 7 [Source:HGNC Symbol;Acc:HGNC:9659]
C1orf54	#N/A	#N/A	#N/A	2.65284	#N/A	#N/A	#N/A	1.58879	0.425234	1.89579	0.166634	0.0732806	#N/A	2.56146	3.68023	2.03033	0.248386	1.05135	0.123437	0.101952	0.201397	0.152849	2.25185	0.189495	0.279829	0.208296	1.5454	0.140913	0.117638	#N/A	4.01096	0.118322	0.481995	0.120684	3.20664	3.74224e-07	3.27779	2.93326	3.26254	3.50329	2.84039	2.38353	2.75096	2.71494	3.12783	0.996338	2.30197	2.95834	0.677194	2.9897	3.05437	1.08248	1.10977	0.730538	#N/A	#N/A	0.175046	#N/A	#N/A	0.0773078	0.478015	0.132467	0.107981	51	ENSG00000118292	C1orf54	protein_coding	chromosome 1 open reading frame 54 [Source:HGNC Symbol;Acc:HGNC:26258]
ST6GAL1	4.51109	#N/A	#N/A	1.26625	#N/A	#N/A	#N/A	#N/A	#N/A	1.98976	#N/A	1.48446	0.867719	7.7409	5.51906	5.67461	3.41139	7.9659	0.156311	0.180586	0.195555	0.150521	4.0086	6.04905	2.484	1.66269	#N/A	#N/A	#N/A	1.76653e-06	4.74289	3.22044	5.04946	4.52083	4.14902	1.16857e-06	3.59937	4.16325	4.13552	4.14704	4.14947	3.84189	4.98391	4.18031	5.11495	5.23373	4.65202	5.04318	5.14959	4.57038	3.65415	5.92373	3.39836	3.83198	6.73605	6.05655	2.76814	1.25738	1.73617	4.66904	2.64363	#N/A	#N/A	50	ENSG00000073849	ST6GAL1	protein_coding	ST6 beta-galactoside alpha-2,6-sialyltransferase 1 [Source:HGNC Symbol;Acc:HGNC:10860]
#286068	0.0642841	#N/A	0.149637	0.0839419	0.104367	0.112716	0.0627781	0.101833	0.0535145	0.0999389	0.066443	0.0475544	0.0711732	2.2261	0.227978	0.0589408	0.0369376	0.0748666	0.0533864	#N/A	0.0824941	#N/A	0.143357	#N/A	0.0533978	#N/A	0.0727213	#N/A	#N/A	#N/A	0.976723	0.0393662	0.0505954	0.0500317	0.0938797	#N/A	0.10594	0.100611	0.365872	0.106762	3.11405	0.483857	0.120541	0.143142	0.146537	0.105855	0.365531	0.12754	0.0864021	0.143987	0.126636	0.136393	#N/A	#N/A	0.0526088	0.0538581	0.0433592	0.0598639	0.0612785	#N/A	#N/A	0.0336732	0.0373205	50	ENSG00000286068		lncRNA	novel transcript, antisense to NCKAP5
SPIB	0.0501838	#N/A	0.119944	0.100537	0.0980643	0.108029	#N/A	0.0763985	#N/A	0.0958212	#N/A	0.0470399	0.0944904	0.142357	0.116863	0.118055	0.0745617	0.116477	0.0700003	0.0820699	0.0809136	#N/A	0.083246	#N/A	0.0543437	0.0522259	0.0446847	0.0269765	0.0162483	#N/A	0.111799	0.0541708	0.0894712	0.0709424	3.55109	#N/A	1.29024	3.81859	2.17235	0.447749	5.58164	0.143185	2.14491	0.715333	0.440707	0.0697146	2.32346	1.25968	#N/A	2.26124	0.118832	0.138217	0.111249	0.0929731	0.112658	#N/A	#N/A	#N/A	0.0823328	#N/A	0.0791764	0.0336293	0.035972	50	ENSG00000269404	SPIB	protein_coding	Spi-B transcription factor [Source:HGNC Symbol;Acc:HGNC:11242]
FCHSD2	2.17136	#N/A	#N/A	#N/A	#N/A	#N/A	#N/A	0.52836	#N/A	1.15889	#N/A	1.13238	0.661855	2.04181	2.20984	2.41421	2.2659	2.65905	2.60778	3.30869	2.04052	1.44739	2.44512	2.61916	1.08043	1.38554	#N/A	#N/A	0.683497	#N/A	1.88577	2.21212	1.95722	2.37314	1.95248	1.98308e-06	2.10637	2.15275	2.62315	2.07164	1.87675	1.69048	2.4746	2.49718	2.4209	2.27318	2.55397	2.31937	2.75088	2.45947	1.63555	1.54432	#N/A	1.37684	1.79787	1.74582	0.942958	#N/A	0.904469	1.76167	1.35811	1.4959	1.93813	50	ENSG00000137478	FCHSD2	protein_coding	FCH and double SH3 domains 2 [Source:HGNC Symbol;Acc:HGNC:29114]
FAM135A	1.57424	#N/A	0.707466	#N/A	0.869739	#N/A	0.876229	1.08124	#N/A	1.35517	0.921074	0.925495	0.727	0.866596	0.909268	0.63436	1.38994	1.11267	1.46699	#N/A	1.83317	1.4346	1.56841	1.68692	1.11052	#N/A	0.832504	#N/A	0.685062	#N/A	0.710349	#N/A	1.00783	1.03236	1.13986	#N/A	1.11746	1.13823	1.26186	1.24873	1.05228	1.10561	1.14779	1.2637	1.46414	0.803454	1.09683	1.24117	0.949804	1.37816	1.18405	0.913383	0.978772	1.10942	1.08856	#N/A	0.612601	#N/A	#N/A	0.248915	1.24154	1.73908	2.22575	50	ENSG00000082269	FAM135A	protein_coding	family with sequence similarity 135 member A [Source:HGNC Symbol;Acc:HGNC:21084]
RASSF2	0.35911	#N/A	4.33444	4.64907	0.228195	0.308241	0.160235	3.97436	0.266404	4.04716	0.163598	0.109468	2.95937	3.26402	3.84021	#N/A	#N/A	2.03003	0.320865	#N/A	0.286418	#N/A	2.83138	#N/A	0.20523	#N/A	#N/A	#N/A	#N/A	#N/A	3.14662	0.143738	2.42958	1.106	0.326396	2.25047e-07	8.23953	0.32913	6.9419	0.332566	0.351321	0.320621	10.0033	0.318605	0.319312	0.304938	0.319542	0.316838	0.328518	7.00182	0.333165	6.33588	4.38018	0.267518	0.262038	0.222967	0.109754	0.172485	0.18799	#N/A	0.522948	#N/A	0.518508	50	ENSG00000101265	RASSF2	protein_coding	Ras association domain family member 2 [Source:HGNC Symbol;Acc:HGNC:9883]
IL1R2	0.075897	#N/A	0.0864037	0.0728613	0.0659407	0.050549	0.0407741	0.0677985	#N/A	0.0800541	0.0408833	0.034718	0.0313477	0.0746104	0.0803804	0.0811994	0.0521094	0.0580612	0.0480297	0.0539636	0.0553436	#N/A	0.0485532	0.0349745	0.047397	#N/A	#N/A	#N/A	#N/A	#N/A	0.0628409	0.0365117	0.0607278	0.0499704	0.106891	#N/A	0.0645079	0.108867	0.108988	0.0952678	0.108314	0.072502	0.0867271	0.102732	0.0976893	0.0901168	0.0981009	0.106868	#N/A	0.104486	0.110296	0.0714945	0.0785862	0.0631193	0.0747665	0.0306724	#N/A	0.038238	#N/A	#N/A	0.0366891	0.022337	0.0376213	50	ENSG00000115590	IL1R2	protein_coding	interleukin 1 receptor type 2 [Source:HGNC Symbol;Acc:HGNC:5994]
SNX3	0.381899	#N/A	0.901843	1.99586	1.21361	0.336002	0.222897	2.17457	0.244374	1.50138	0.129775	0.106872	1.3678	2.23679	2.05494	1.50505	0.275271	0.13628	0.136397	0.116851	0.151716	0.159174	1.66344	0.0923301	0.273647	#N/A	1.37477	0.148408	0.0903858	#N/A	1.86357	0.171477	1.56726	#N/A	0.140966	#N/A	0.827773	#N/A	#N/A	0.385716	#N/A	0.647809	#N/A	0.450005	0.565633	0.791642	#N/A	0.455078	#N/A	0.261096	#N/A	0.715386	0.780226	0.323102	0.168167	#N/A	0.0868454	0.0778818	0.252582	0.0640756	0.44377	0.416903	0.365873	50	ENSG00000112335	SNX3	protein_coding	sorting nexin 3 [Source:HGNC Symbol;Acc:HGNC:11174]
NEGR1	0.919431	#N/A	7.20414	0.458442	0.183322	0.19661	0.111311	3.36299	0.0852193	3.83181	0.111489	0.292348	0.54497	#N/A	#N/A	#N/A	#N/A	#N/A	#N/A	#N/A	#N/A	#N/A	#N/A	#N/A	#N/A	0.209284	6.30593	0.192682	3.91185	1.6926e-06	2.38106	5.10831	1.49014	3.52406	10.5995	3.31096e-07	7.12015	0.379318	8.5643	7.1749	10.2313	9.27869	9.33298	6.76104	0.210264	0.216626	9.10718	9.58296	4.7485	7.67596	7.83937	4.2065	2.35565	0.449496	0.742935	0.641517	0.649521	0.672837	2.98377	1.12609	2.84086	0.131584	0.0653586	50	ENSG00000172260	NEGR1	protein_coding	neuronal growth regulator 1 [Source:HGNC Symbol;Acc:HGNC:17302]
CYTIP	0.0496936	#N/A	0.619512	0.136286	0.121244	0.125086	0.0802947	0.118468	0.0731574	0.153811	0.0827181	0.0657399	0.100659	0.178239	0.147108	0.154154	0.0585218	0.148475	0.0771787	0.0919948	0.108582	0.0746237	0.130374	0.0796517	0.0763986	#N/A	0.16157	#N/A	#N/A	#N/A	0.116037	0.0595056	0.118775	0.0982677	0.196834	#N/A	0.200522	0.199748	0.193138	0.189638	0.217727	0.130055	6.32268	0.190052	0.186884	0.140435	0.336614	0.198363	#N/A	0.190171	0.201506	0.728389	#N/A	0.106362	0.146474	0.0490808	#N/A	#N/A	0.0764197	0.0598863	#N/A	#N/A	#N/A	50	ENSG00000115165	CYTIP	protein_coding	cytohesin 1 interacting protein [Source:HGNC Symbol;Acc:HGNC:9506]
PRR11	0.0660908	#N/A	#N/A	0.130411	#N/A	0.0603858	0.0432543	0.261552	#N/A	0.0743433	#N/A	0.038071	#N/A	0.0928583	0.0701994	0.0705118	0.0440284	0.0926799	0.0531027	0.0826905	0.0816829	0.0749137	0.0823846	0.0549633	0.0702158	0.0803418	#N/A	#N/A	#N/A	1.18693e-07	0.178046	0.0496672	0.0388693	#N/A	2.59933	#N/A	2.29818	2.1166	2.02286	1.43166	#N/A	0.113069	3.66412	0.381975	0.10074	0.109084	2.83478	3.03603	0.111317	0.630404	2.61584	0.927236	0.120021	0.0367136	0.0474406	0.0352137	0.0548274	0.0736694	0.0452657	#N/A	0.0799351	0.0232343	0.0366531	50	ENSG00000068489	PRR11	protein_coding	proline rich 11 [Source:HGNC Symbol;Acc:HGNC:25619]
LINC02245	0.479361	#N/A	2.79613	1.70608	1.99422	0.629539	0.273653	1.82604	0.485838	0.894742	0.266753	0.158652	1.95125	2.56624	2.82897	2.80729	0.598817	2.51915	0.45839	0.13361	0.556378	0.458919	1.67109	0.271275	0.575327	#N/A	#N/A	#N/A	#N/A	#N/A	2.14559	0.325454	1.76517	1.88145	0.754523	#N/A	#N/A	0.947024	0.833416	#N/A	#N/A	0.765018	#N/A	0.927469	0.998691	0.96563	0.781406	#N/A	#N/A	0.941898	0.879225	3.42418	3.13741	2.26009	0.565162	0.408998	0.107114	0.213364	0.818908	0.160629	3.10704	1.95171	1.00884	50	ENSG00000237638	LINC02245	lncRNA	long intergenic non-protein coding RNA 2245 [Source:HGNC Symbol;Acc:HGNC:53134]
PIK3CB	1.18831	#N/A	#N/A	0.827364	#N/A	#N/A	#N/A	1.14024	#N/A	0.890389	#N/A	1.41957	1.50348	1.94736	2.14908	2.17031	2.04296	1.75365	2.23703	1.70743	1.71776	2.09675	1.30087	2.17916	2.20654	1.32959	1.38529	1.39024	0.672955	#N/A	1.7188	1.86304	1.63815	2.30639	0.809539	#N/A	#N/A	0.833691	0.805815	0.905909	0.823314	0.9777	#N/A	0.910503	0.940566	#N/A	#N/A	0.701837	1.26729	0.800074	1.17919	2.43877	1.68695	2.52649	3.77733	2.95495	3.16712	3.17092	2.022	3.22385	2.10324	1.49375	2.74117	50	ENSG00000051382	PIK3CB	protein_coding	phosphatidylinositol-4,5-bisphosphate 3-kinase catalytic subunit beta [Source:HGNC Symbol;Acc:HGNC:8976]
SATB1-AS1	0.0635934	#N/A	0.134442	0.107031	0.104912	0.112706	0.0606854	0.0615448	0.0555998	1.01384	0.0641526	#N/A	0.176877	0.129018	0.0769034	0.122285	#N/A	0.0938284	0.0570756	0.066103	0.0848233	0.0777485	0.0762693	0.0621712	0.0567935	#N/A	0.0202143	0.0261718	0.0123433	#N/A	0.0778344	#N/A	0.0744836	0.054383	1.93506	#N/A	1.48233	2.3551	1.63956	2.10052	1.97055	0.605213	1.31792	2.33328	1.4238	0.116554	1.29911	1.60897	#N/A	1.13623	2.95061	0.124107	0.107283	0.0756636	0.117537	0.0710415	#N/A	0.0629498	0.0612633	#N/A	#N/A	#N/A	#N/A	50	ENSG00000228956	SATB1-AS1	lncRNA	SATB1 antisense RNA 1 [Source:HGNC Symbol;Acc:HGNC:50687]
CPNE3	#N/A	#N/A	1.31744	1.08365	0.631338	0.785034	0.510756	1.78271	0.492544	1.41976	0.216241	0.139347	0.850192	0.551957	0.919517	0.771209	#N/A	#N/A	#N/A	#N/A	0.370412	0.63174	#N/A	0.510889	0.88846	1.50812	3.3894	0.380279	1.88523	#N/A	0.867981	#N/A	1.07354	0.8071	1.08591	#N/A	1.54333	1.20167	1.11388	0.861646	1.08727	1.12626	1.0579	1.05072	1.21298	1.23404	1.146	1.15864	#N/A	1.17233	1.15417	1.22687	1.3599	0.733805	#N/A	#N/A	0.150399	0.773402	1.02631	0.113056	1.7517	0.503927	0.47981	50	ENSG00000085719	CPNE3	protein_coding	copine 3 [Source:HGNC Symbol;Acc:HGNC:2316]
MYO1G	#N/A	#N/A	0.147084	0.113577	0.120437	0.143025	0.0775772	0.123006	#N/A	0.189261	0.0825066	#N/A	0.0971333	0.185192	0.15276	0.149847	0.0959922	0.152368	0.0945819	0.111577	0.108329	0.0967109	0.130837	0.07625	0.076564	0.0669205	0.0443614	0.0302475	#N/A	#N/A	0.14278	#N/A	0.120939	0.0978537	0.197358	#N/A	0.192404	0.203186	0.193001	0.195912	0.202609	0.190405	0.186376	0.193285	0.183769	0.177963	0.171166	0.195795	0.137102	0.189608	0.201724	0.190055	0.144819	0.122504	0.148697	0.074959	#N/A	#N/A	0.0974976	#N/A	0.0835281	#N/A	#N/A	50	ENSG00000136286	MYO1G	protein_coding	myosin IG [Source:HGNC Symbol;Acc:HGNC:13880]
HVCN1	#N/A	#N/A	2.68014	2.03671	0.645473	0.599379	0.278584	1.94618	#N/A	2.23587	#N/A	0.109733	1.37993	2.68217	2.99063	2.05608	0.320789	2.80821	0.180009	0.141413	0.264773	#N/A	2.62381	0.295477	0.218817	0.442125	2.48918	#N/A	#N/A	#N/A	2.31006	0.113432	2.12257	0.384174	2.93268	4.69441e-07	3.44964	2.93459	3.31469	3.05426	2.85857	3.05503	3.53099	3.33247	3.45102	2.20596	3.51367	3.20656	#N/A	3.69613	3.02416	1.00917	1.01548	0.634539	#N/A	#N/A	#N/A	#N/A	0.498169	0.0924363	1.08622	0.299894	0.270434	50	ENSG00000122986	HVCN1	protein_coding	hydrogen voltage gated channel 1 [Source:HGNC Symbol;Acc:HGNC:28240]
#287778	#N/A	#N/A	4.04545	0.412081	0.125877	0.160816	0.0987815	1.71021	0.0904509	1.02428	0.0933605	0.0845337	0.811528	#N/A	1.52918	0.918127	0.0993113	#N/A	#N/A	0.121018	0.122394	#N/A	1.19356	#N/A	0.0652676	0.104119	#N/A	#N/A	0.0446366	#N/A	0.177251	0.0777879	0.150477	0.123534	0.236574	#N/A	0.231103	0.243937	0.235959	0.219995	0.251539	0.227205	0.349594	0.201413	0.235025	0.217774	0.29535	0.238304	0.202997	0.238831	0.238361	4.82117	1.22108	0.129694	0.168375	0.0675875	#N/A	#N/A	0.128701	0.0808799	0.115325	0.0533242	0.0594007	50	ENSG00000287778		lncRNA	novel transcript, antisense to HS3ST1
INPP5F	#N/A	#N/A	1.71428	0.925782	0.973292	0.865249	0.574329	1.22778	0.387179	1.80139	#N/A	#N/A	1.63774	1.76563	2.0792	2.56962	#N/A	1.67563	0.386407	#N/A	0.450367	0.787546	0.745976	0.355831	#N/A	#N/A	1.03343	#N/A	#N/A	#N/A	1.72464	0.178602	1.23762	0.630861	1.46241	#N/A	1.22466	1.44916	1.272	1.72954	1.4227	1.95264	1.26412	1.40739	1.31913	1.70666	1.19924	1.352	1.20557	1.15775	1.09957	1.69205	1.55887	0.972952	0.599334	0.377295	0.125035	0.454877	#N/A	0.199986	0.852023	0.811183	1.08101	50	ENSG00000198825	INPP5F	protein_coding	inositol polyphosphate-5-phosphatase F [Source:HGNC Symbol;Acc:HGNC:17054]
UVRAG	#N/A	#N/A	#N/A	0.956362	#N/A	#N/A	#N/A	#N/A	#N/A	1.64846	#N/A	1.34082	0.935113	1.37275	1.31948	1.53387	1.98049	1.7625	1.6165	2.51208	1.55649	2.01147	1.90797	1.6834	1.15068	1.98677	#N/A	#N/A	#N/A	2.4302e-06	1.71797	1.64359	1.81786	1.87441	2.02258	2.04844e-06	1.91303	2.012	1.99893	1.87651	1.95857	1.79585	1.96451	1.95179	2.05734	2.02623	1.9697	2.05673	2.90989	1.93983	2.00032	1.17509	1.41265	1.48475	1.61801	1.5549	2.48392	#N/A	1.26411	2.4128	1.69544	2.18933	1.80662	50	ENSG00000198382	UVRAG	protein_coding	UV radiation resistance associated [Source:HGNC Symbol;Acc:HGNC:12640]
ADGRG6	#N/A	#N/A	1.9017	0.0829602	0.0917376	0.0828406	0.0372473	#N/A	#N/A	0.953808	0.042918	#N/A	#N/A	0.136078	0.0881247	0.0670042	0.0470743	0.119312	0.0735277	0.0882094	0.084108	0.0782062	0.0712491	0.0610777	0.0494902	#N/A	#N/A	#N/A	#N/A	#N/A	0.241693	0.0399939	0.0751844	0.0713925	0.157754	#N/A	0.124469	0.159874	0.125109	0.141406	0.150912	0.145491	0.145036	0.152034	0.133485	0.139551	0.151048	0.142965	0.129878	0.121435	0.145688	4.54013	0.122271	0.0350661	0.110955	0.0363755	0.0402541	#N/A	0.0747254	0.0500056	0.0796525	0.0345758	0.0368173	50	ENSG00000112414	ADGRG6	protein_coding	adhesion G protein-coupled receptor G6 [Source:HGNC Symbol;Acc:HGNC:13841]
MIR3667HG	4.89173	#N/A	#N/A	#N/A	#N/A	#N/A	#N/A	#N/A	#N/A	2.65829	1.5046	2.84003	0.896177	7.34831	0.243524	0.257024	5.73681	0.272087	0.15055	0.257588	0.183897	0.165634	4.53187	0.138248	2.97073	1.39771	#N/A	#N/A	#N/A	#N/A	7.34951	4.20222	9.5292	0.166199	0.335091	3.6933e-07	7.6567	0.339066	7.02968	8.99109	10.2588	0.32544	8.30589	6.32777	5.90552	0.317354	9.46065	8.27533	0.265454	7.74205	0.350532	5.91619	4.47652	5.43985	0.272164	3.4411	0.331929	2.87819	1.31877	0.416963	3.15415	#N/A	#N/A	49	ENSG00000188511	MIR3667HG	lncRNA	MIR3667 host gene [Source:HGNC Symbol;Acc:HGNC:28010]
DISC1	3.9442	#N/A	0.545673	1.09164	0.787698	1.02482	1.47292	0.373202	#N/A	2.43237	0.883741	1.28072	#N/A	0.467178	#N/A	1.43831	0.524884	0.793495	0.822341	#N/A	0.850781	#N/A	0.778327	1.12201	1.31293	#N/A	#N/A	#N/A	#N/A	#N/A	1.06702	0.670827	1.07191	1.61765	2.7557	3.98491e-07	4.22585	4.28184	6.01883	4.22599	3.52315	1.87498	7.00876	4.83652	6.91535	4.86224	6.22127	4.91025	#N/A	7.16984	2.24085	0.726091	1.96458	2.13542	1.20192	#N/A	2.9696	1.26199	1.09932	1.16816	1.68984	#N/A	2.69683	49	ENSG00000162946	DISC1	protein_coding	DISC1 scaffold protein [Source:HGNC Symbol;Acc:HGNC:2888]
SP110	0.4389	#N/A	#N/A	0.899799	#N/A	#N/A	#N/A	1.08104	#N/A	1.97388	#N/A	0.438596	0.877758	1.62889	2.09708	1.74335	1.85261	2.12428	1.33067	0.480646	1.05671	0.967938	2.5872	1.85231	1.32004	2.09468	1.1946	#N/A	#N/A	#N/A	2.1228	1.17346	2.15342	2.5344	6.15705	5.90933e-07	5.51691	6.97539	5.92134	5.50274	7.04899	5.41947	6.67291	5.21348	5.56129	6.31002	5.59854	6.50167	4.13483	6.0028	5.67237	2.50809	2.72229	1.48145	1.69232	2.04251	0.246456	#N/A	1.70274	#N/A	2.60102	#N/A	#N/A	49	ENSG00000135899	SP110	protein_coding	SP110 nuclear body protein [Source:HGNC Symbol;Acc:HGNC:5401]
CD79B	0.0509962	#N/A	#N/A	0.0710729	0.0283263	#N/A	#N/A	0.0579803	#N/A	0.152155	#N/A	#N/A	#N/A	0.132183	0.119505	0.120723	0.0773331	0.0955379	0.072059	0.0863118	0.0844043	#N/A	0.0885696	0.0615883	#N/A	0.0517652	0.045118	0.028579	0.0167088	#N/A	0.0889878	0.0541396	0.0947708	0.0763352	0.129511	9.49085e-08	0.146283	0.146425	0.136828	0.132068	0.169476	0.149522	0.145107	0.151439	0.145342	0.138654	0.130204	0.134511	0.124366	0.120484	0.143883	2.47151	0.131592	0.0866782	0.047755	0.0707733	#N/A	#N/A	#N/A	0.0490866	0.070424	0.0324897	0.0228754	49	ENSG00000007312	CD79B	protein_coding	CD79b molecule [Source:HGNC Symbol;Acc:HGNC:1699]
MYEF2	0.0858654	#N/A	1.7268	#N/A	#N/A	0.222913	0.0729173	#N/A	#N/A	4.09203	#N/A	0.0654076	0.990126	2.15602	1.79369	1.23311	#N/A	0.295567	#N/A	0.0975826	0.107246	#N/A	1.28963	0.0762197	0.0875724	0.0781325	0.230515	0.0411089	0.0225017	#N/A	1.32601	#N/A	0.359796	0.101922	0.241923	1.7769e-07	0.218546	0.248682	0.237754	0.22797	0.409207	0.229017	8.02642	0.229338	0.206723	0.221319	0.203833	0.234089	0.201112	0.212782	0.234719	5.31423	1.04939	#N/A	0.181812	0.0872289	0.0794525	0.109003	0.106129	#N/A	0.123563	0.068448	#N/A	49	ENSG00000104177	MYEF2	protein_coding	myelin expression factor 2 [Source:HGNC Symbol;Acc:HGNC:17940]
SLC12A9	0.297407	#N/A	1.37588	1.44626	0.709962	0.632803	#N/A	#N/A	#N/A	2.82296	#N/A	0.0816091	1.54013	2.58707	1.96306	2.98512	0.446701	1.22415	0.109785	#N/A	0.25571	0.327431	2.14179	0.10955	0.288765	#N/A	#N/A	#N/A	#N/A	#N/A	1.18385	#N/A	#N/A	#N/A	4.74473	1.79969e-07	3.68721	4.44108	4.06155	3.9892	4.39963	4.63667	3.95069	4.2914	3.95081	1.72692	3.9722	3.9762	0.67703	4.0212	4.75405	2.12256	1.38644	0.389343	0.744671	0.259381	0.0952055	0.210756	0.598884	0.0991023	0.531318	0.347918	0.367109	49	ENSG00000146828	SLC12A9	protein_coding	solute carrier family 12 member 9 [Source:HGNC Symbol;Acc:HGNC:17435]
#271955	0.0286392	#N/A	0.105693	0.073522	0.0695611	0.0709016	#N/A	0.0685043	#N/A	0.0485146	#N/A	#N/A	#N/A	0.0576384	0.0554491	0.0648826	0.037425	0.0804068	0.0487142	0.057276	0.0550932	#N/A	0.067464	0.040511	0.0453161	#N/A	0.0319541	0.0192211	0.0107869	#N/A	0.0512762	0.0371505	0.0569641	0.0489948	0.0815554	8.24732e-08	0.0406679	0.285582	0.0528342	0.158333	0.428959	0.0669722	1.1039	0.0647106	0.0799977	0.0692528	0.411256	0.078028	0.0287034	0.0591652	0.0752923	0.0784734	0.0364655	0.0636103	0.0777488	#N/A	#N/A	#N/A	#N/A	#N/A	0.057197	0.00534836	0.013695	49	ENSG00000271955		lncRNA	novel transcript
AP1G2	0.10073	#N/A	2.29693	1.50022	0.261956	0.246031	#N/A	#N/A	#N/A	4.41682	#N/A	0.0824549	1.25536	2.841	2.59549	2.16243	0.261048	0.296103	0.098026	0.123787	0.118034	0.107913	0.69114	0.112613	0.0916479	0.209788	0.953154	0.0877427	#N/A	#N/A	4.50281	#N/A	0.327837	0.12731	0.269001	#N/A	0.265606	6.38057	6.5136	0.279897	7.16431	0.265882	6.35221	6.85492	0.243711	0.259868	6.25721	6.18575	0.245834	5.7573	0.281037	2.18081	2.02604	0.170136	0.186077	#N/A	0.0970756	#N/A	0.15232	#N/A	0.241331	#N/A	#N/A	49	ENSG00000213983	AP1G2	protein_coding	adaptor related protein complex 1 subunit gamma 2 [Source:HGNC Symbol;Acc:HGNC:556]
SPI1	0.184679	#N/A	4.63847	0.56424	0.212265	0.227556	0.124016	0.493008	0.118939	2.20422	0.131805	0.104512	0.768931	5.015	1.01881	0.659552	0.167498	0.250605	0.133365	0.161547	0.17262	0.140231	3.98714	0.123033	0.136524	#N/A	#N/A	#N/A	#N/A	#N/A	2.31129	0.0734058	0.352827	0.12649	#N/A	#N/A	1.45475	1.25118	#N/A	1.34288	#N/A	#N/A	1.12919	1.38943	1.55501	#N/A	#N/A	1.24406	0.30857	1.48148	1.43368	5.85109	0.293234	0.174599	0.243514	0.130094	0.112502	0.140638	0.146934	#N/A	0.386792	0.0714712	0.106254	49	ENSG00000066336	SPI1	protein_coding	Spi-1 proto-oncogene [Source:HGNC Symbol;Acc:HGNC:11241]
TFEC	0.0273852	#N/A	0.0979075	0.0767966	0.0727485	0.0749114	0.04117	0.0584849	#N/A	0.0364976	#N/A	#N/A	0.064457	0.0985507	0.0819328	0.0852718	0.0436033	0.0804191	0.0507619	0.0603534	0.0588766	#N/A	0.0729055	0.0425126	#N/A	#N/A	#N/A	#N/A	#N/A	#N/A	0.0845561	0.031436	0.0667991	0.0533691	0.0934467	#N/A	0.072892	0.112464	0.0995384	0.102338	0.117618	0.103333	0.0879853	0.0881271	0.104725	0.0977456	0.0960701	0.101578	0.0864302	0.100481	0.114039	0.0837216	0.0480349	0.0634707	0.0813756	0.0447961	#N/A	#N/A	0.0547437	0.0344759	0.0570174	0.0237571	0.0214244	49	ENSG00000105967	TFEC	protein_coding	transcription factor EC [Source:HGNC Symbol;Acc:HGNC:11754]
CELSR1	0.0516863	#N/A	2.09242	#N/A	0.132286	0.113813	#N/A	#N/A	#N/A	0.978096	#N/A	#N/A	0.280444	0.970002	0.127541	0.136744	0.0674208	0.114126	0.0926544	0.0884144	0.107454	#N/A	0.0982155	0.0786938	0.0759494	0.0687956	0.0640202	#N/A	#N/A	#N/A	1.10302	0.0696547	0.107182	0.0884002	4.03652	1.42622e-07	2.1261	3.95258	2.96295	2.59262	4.40822	0.319299	3.75718	0.234245	0.145659	0.109132	4.14383	3.7271	0.0993447	3.44014	2.48237	1.96469	0.248951	0.106963	0.126724	0.0899739	#N/A	#N/A	0.0907166	#N/A	0.105159	0.0301876	0.0372125	49	ENSG00000075275	CELSR1	protein_coding	cadherin EGF LAG seven-pass G-type receptor 1 [Source:HGNC Symbol;Acc:HGNC:1850]
BIN2	0.0345347	#N/A	0.655283	0.0929891	0.102341	0.102212	#N/A	0.0719216	#N/A	0.0712467	0.063647	0.0533927	0.0717644	0.151147	0.117739	0.1229	0.0633423	0.121111	0.0745575	0.0897594	0.0864132	0.0606764	0.106004	0.0623788	#N/A	#N/A	#N/A	#N/A	#N/A	#N/A	0.101863	#N/A	0.0963216	0.0754075	0.14195	2.29665e-07	0.0972947	0.148948	0.224358	0.136131	0.152293	0.139318	6.42248	0.130963	0.150561	0.141594	0.100171	0.104976	0.12748	0.0966473	0.160483	0.129675	0.0920963	0.0518355	0.118397	0.0714885	#N/A	#N/A	0.0776392	0.0510349	0.0841728	#N/A	#N/A	49	ENSG00000110934	BIN2	protein_coding	bridging integrator 2 [Source:HGNC Symbol;Acc:HGNC:1053]
ARSB	0.537793	#N/A	1.56961	1.24343	1.20287	0.769885	0.288428	2.24146	#N/A	1.02612	0.197545	0.162992	1.45022	3.46094	2.83185	3.12668	0.739933	2.51039	0.159796	0.153219	0.232889	0.426564	2.79579	0.200049	0.614499	#N/A	#N/A	#N/A	#N/A	#N/A	2.02486	#N/A	3.21587	0.606109	1.5508	#N/A	1.67693	1.56588	2.37138	1.63096	1.40821	1.44807	2.57792	3.03262	2.81246	#N/A	2.36817	1.97188	#N/A	3.25916	1.47677	2.63763	2.25627	1.5703	0.866425	0.349088	0.10327	0.23105	0.326595	#N/A	1.16333	#N/A	#N/A	49	ENSG00000113273	ARSB	protein_coding	arylsulfatase B [Source:HGNC Symbol;Acc:HGNC:714]
ST8SIA4	0.224515	#N/A	#N/A	1.59375	#N/A	#N/A	#N/A	2.20596	#N/A	1.52832	#N/A	0.506241	1.00443	0.357672	0.210678	0.220383	2.09739	0.2301	0.185958	0.16034	0.185519	0.140453	0.389993	0.153396	0.484571	#N/A	#N/A	#N/A	#N/A	#N/A	6.52796	0.381531	6.68454	0.699187	0.294394	1.93351e-07	7.19773	0.289957	6.92975	7.4055	0.428547	0.288099	9.85505	5.17286	0.277614	0.23083	7.76993	0.535076	0.252458	7.91536	0.299109	3.58787	2.90506	3.57723	2.9228	1.02603	0.144236	0.625532	1.82074	0.127245	3.6166	#N/A	#N/A	49	ENSG00000113532	ST8SIA4	protein_coding	ST8 alpha-N-acetyl-neuraminide alpha-2,8-sialyltransferase 4 [Source:HGNC Symbol;Acc:HGNC:10871]
ADAM8	0.0874674	#N/A	0.158227	0.134297	0.123856	0.136627	0.0733299	0.109245	#N/A	0.13524	0.0746303	0.0586681	0.0944255	0.180673	0.114496	0.144988	0.093961	0.146968	0.0892979	#N/A	0.101373	0.076886	0.0803365	0.0679718	0.070861	#N/A	0.0413906	#N/A	#N/A	#N/A	0.141548	0.0658702	0.0820907	0.089859	2.09897	#N/A	2.92868	2.01611	2.21166	2.84737	2.61243	0.484468	3.23831	1.64946	0.131006	0.154226	2.68767	2.87657	0.149357	2.72145	2.4978	0.152919	0.133821	0.111854	0.142264	#N/A	#N/A	#N/A	0.102759	#N/A	0.0698629	#N/A	#N/A	49	ENSG00000151651	ADAM8	protein_coding	ADAM metallopeptidase domain 8 [Source:HGNC Symbol;Acc:HGNC:215]
CD48	0.0544673	#N/A	0.247363	0.112495	0.132598	0.143208	0.0785847	0.110796	#N/A	0.156906	#N/A	0.0651949	0.117931	0.185914	0.152872	0.150324	0.081054	0.152714	0.077161	#N/A	0.107823	#N/A	0.133628	0.0766192	0.0742314	#N/A	0.0652531	0.0346589	#N/A	#N/A	0.148854	0.0567026	0.117954	0.0975051	0.199761	#N/A	0.191859	0.198123	0.199782	0.197888	0.210263	0.19192	0.203339	0.193514	0.18522	0.178264	0.190857	0.197923	0.166948	0.196522	0.205461	0.187765	0.149803	0.118576	0.149877	#N/A	#N/A	#N/A	0.105874	0.063522	0.108219	#N/A	#N/A	49	ENSG00000117091	CD48	protein_coding	CD48 molecule [Source:HGNC Symbol;Acc:HGNC:1683]
TOP2A	0.0765541	#N/A	0.0612141	0.072064	0.0682405	#N/A	#N/A	0.0645493	0.0444078	0.0749599	0.0406398	0.0343347	0.0476542	0.0814609	0.0794993	0.0777045	0.0493163	0.0621033	0.0471978	#N/A	0.054695	0.0496385	0.0708748	0.0347414	0.046931	0.0679103	0.0315466	0.0116124	#N/A	#N/A	0.054236	#N/A	0.0577694	0.049174	0.0749025	#N/A	0.0559324	0.0895229	0.0649818	0.0837461	0.143217	0.100774	0.0902332	0.101666	0.0964681	0.0923751	0.0829245	0.0812014	0.0835109	0.0825333	0.0886176	0.0750288	0.0648692	0.0623392	#N/A	#N/A	#N/A	0.0530335	0.0558464	#N/A	0.0558072	#N/A	#N/A	49	ENSG00000131747	TOP2A	protein_coding	DNA topoisomerase II alpha [Source:HGNC Symbol;Acc:HGNC:11989]
TAP2#204267	0.103349	#N/A	#N/A	#N/A	#N/A	#N/A	#N/A	#N/A	#N/A	1.72589	#N/A	0.121608	#N/A	2.9819	2.18585	3.69932	0.280964	0.488287	0.108785	0.120104	0.158871	0.160632	1.77685	0.198413	0.216272	0.175758	2.01328	0.183746	#N/A	#N/A	3.09058	0.0878341	1.08005	0.124853	5.23022	1.67573e-07	5.16295	5.5428	4.67132	4.90332	5.6656	5.0657	5.84924	6.64784	4.66578	0.402335	4.68809	5.0353	0.227018	5.3479	4.31403	2.63586	2.87593	0.729461	0.397234	0.191984	0.0826462	0.118522	0.296743	0.0930141	0.423009	#N/A	#N/A	49	ENSG00000204267	TAP2	protein_coding	transporter 2, ATP binding cassette subfamily B member [Source:HGNC Symbol;Acc:HGNC:44]
CYYR1-AS1	0.0557819	#N/A	#N/A	#N/A	#N/A	#N/A	#N/A	#N/A	#N/A	1.03819	#N/A	0.0426654	#N/A	0.191625	0.119313	0.150653	0.0795774	0.154849	0.0775686	0.0941756	0.110133	0.0816611	0.136957	0.0782599	0.0881916	0.0697567	0.0795963	0.0298299	0.02111	#N/A	0.150834	#N/A	0.10391	0.0639857	0.195818	1.51492e-07	0.518474	0.164926	6.02545	0.195217	0.318419	0.168365	6.60173	0.189991	0.17875	0.176685	0.200066	0.191143	0.139869	0.184972	0.179024	4.48179	0.349588	0.0993824	0.0974523	#N/A	0.066435	0.0862614	#N/A	0.0654432	0.0818142	0.0369688	0.0484973	49	ENSG00000197934	CYYR1-AS1	lncRNA	CYYR1 antisense RNA 1 [Source:HGNC Symbol;Acc:HGNC:39560]
LDLRAD4	0.917495	#N/A	#N/A	0.604056	#N/A	#N/A	#N/A	#N/A	#N/A	0.684813	0.870215	1.4338	1.13371	2.50582	2.8588	1.91613	2.48662	2.28377	2.40214	0.380455	3.48049	3.35018	1.96827	3.16714	2.6365	#N/A	#N/A	#N/A	#N/A	1.64411	3.70793	3.10589	3.77478	3.1067	0.722589	#N/A	#N/A	0.774586	0.678143	0.868223	0.822775	1.11956	0.699574	0.678059	0.747008	1.08308	0.631473	0.790763	0.782278	#N/A	0.968492	4.97325	2.21604	3.94566	6.28974	4.07326	3.01671	3.70899	1.55275	4.53268	2.55976	1.20775	2.07643	49	ENSG00000168675	LDLRAD4	protein_coding	low density lipoprotein receptor class A domain containing 4 [Source:HGNC Symbol;Acc:HGNC:1224]
ADCY7	1.28251	#N/A	7.24083	5.22924	0.220504	0.247051	0.494498	5.46572	5.09652	5.56294	0.255052	0.204663	4.35463	1.24071	1.83378	1.73292	2.02846	1.4982	1.11968	#N/A	1.38444	1.78291	1.94026	#N/A	2.10724	#N/A	#N/A	#N/A	#N/A	#N/A	#N/A	#N/A	#N/A	1.19868	7.21285	2.99649e-07	6.32619	0.320257	7.06054	6.98654	9.86109	0.311464	8.63659	6.69411	7.16138	0.309438	7.59365	8.95431	4.4038	7.14097	8.06923	7.25786	5.70719	3.27899	6.15824	0.193887	0.172749	0.158112	0.683884	#N/A	0.172725	#N/A	#N/A	49	ENSG00000121281	ADCY7	protein_coding	adenylate cyclase 7 [Source:HGNC Symbol;Acc:HGNC:238]
RABEP2	0.252258	#N/A	1.6391	#N/A	0.861951	0.456644	#N/A	1.25796	0.226057	1.56722	0.1109	0.120828	1.0921	1.7185	1.14503	1.39056	0.506214	1.74877	0.214365	0.155117	#N/A	#N/A	1.56356	0.155819	#N/A	#N/A	1.17564	0.159608	0.149678	#N/A	2.62244	#N/A	1.5625	0.549801	2.13067	#N/A	1.59988	1.88427	1.61259	2.18607	2.14436	2.25001	1.45253	1.5759	1.7998	0.958162	1.35891	1.50797	#N/A	1.53769	2.87675	2.23522	2.31883	0.451761	0.506457	0.152169	#N/A	0.118548	0.5086	0.0954812	0.741705	#N/A	#N/A	49	ENSG00000177548	RABEP2	protein_coding	rabaptin, RAB GTPase binding effector protein 2 [Source:HGNC Symbol;Acc:HGNC:24817]
CAMK2D	0.809125	#N/A	2.80936	1.47873	2.98993	3.44998	3.27089	2.33134	2.98915	0.500025	3.60409	1.96673	1.33659	1.43867	1.92681	1.38899	2.10227	1.65374	1.58788	3.54294	2.0908	1.45649	1.01555	2.20138	1.95094	1.13733	2.08849	2.3062	1.96681	1.45814e-06	1.73872	2.16287	1.71014	1.66922	#N/A	#N/A	#N/A	#N/A	#N/A	#N/A	#N/A	#N/A	#N/A	0.498199	0.590577	0.580223	#N/A	#N/A	#N/A	0.690556	#N/A	0.778528	1.12212	1.29286	1.28515	1.13717	2.38657	2.79865	1.76703	1.50454	0.744692	1.06974	1.16441	49	ENSG00000145349	CAMK2D	protein_coding	calcium/calmodulin dependent protein kinase II delta [Source:HGNC Symbol;Acc:HGNC:1462]
#255197	0.0510009	#N/A	0.184593	0.130162	0.131	0.122138	0.0751899	0.117998	0.0725617	0.237987	0.0813449	0.0645082	0.0835583	0.216481	0.14023	0.148934	0.0797171	0.150823	#N/A	#N/A	#N/A	0.0799982	0.131942	0.0729653	0.0879258	#N/A	#N/A	#N/A	#N/A	#N/A	0.15622	#N/A	0.116924	0.0876941	2.61609	#N/A	2.74831	2.15705	3.73063	2.69651	2.70506	0.415957	3.69582	0.257504	0.145952	0.171365	3.36628	3.05703	#N/A	2.85636	2.75048	0.179774	0.0815697	0.116749	0.145695	0.073171	0.0744131	0.0825949	#N/A	0.0618748	0.107371	0.0364543	#N/A	49	ENSG00000255197		lncRNA	novel transcript
TSPAN3	#N/A	#N/A	0.443223	0.288991	6.71216	0.255084	0.485054	5.19136	0.42239	0.993298	0.265851	0.244854	2.74837	2.77435	2.13567	2.17426	1.09421	2.30719	1.22345	0.162829	1.27505	2.32818	2.05715	1.98779	#N/A	2.184	1.56125	#N/A	#N/A	#N/A	2.29072	0.267515	2.17325	1.62067	1.08477	#N/A	1.01099	0.948724	#N/A	0.915	0.965031	1.17628	#N/A	#N/A	#N/A	1.0928	#N/A	0.785391	#N/A	#N/A	1.09513	4.96039	3.02309	1.85599	0.472743	4.77337	0.183815	0.444976	3.1602	0.214898	1.74111	2.13775	1.39316	49	ENSG00000140391	TSPAN3	protein_coding	tetraspanin 3 [Source:HGNC Symbol;Acc:HGNC:17752]
EVI2B	#N/A	#N/A	2.99874	0.793322	0.285983	0.174668	0.0762668	0.930728	0.0502464	2.26986	0.103658	0.0786252	0.5934	1.87376	1.08947	1.36097	0.165662	0.698844	#N/A	0.118378	#N/A	0.0899809	1.49997	#N/A	0.044878	0.0858665	#N/A	0.103834	#N/A	#N/A	2.15165	0.0664602	0.284128	0.0863148	2.93338	#N/A	3.58591	2.73234	2.90003	3.36187	2.73665	2.3569	3.05258	3.09814	2.26064	0.449931	3.12917	2.993	0.190094	2.89285	2.68576	2.02824	1.50509	0.16242	0.315803	#N/A	0.0760552	#N/A	0.0973115	#N/A	0.120549	#N/A	#N/A	49	ENSG00000185862	EVI2B	protein_coding	ecotropic viral integration site 2B [Source:HGNC Symbol;Acc:HGNC:3500]
#287195	#N/A	#N/A	3.51699	2.99659	0.210492	0.148175	0.0935545	1.52775	0.118674	1.50537	0.0812747	0.0743641	0.23861	0.271135	0.799332	0.179484	0.113537	0.162604	0.118439	0.139991	0.134722	0.123403	2.76691	0.097728	0.098246	#N/A	#N/A	#N/A	#N/A	#N/A	2.78864	#N/A	0.158113	0.0923253	2.42491	#N/A	2.75605	2.53855	2.33234	2.37882	#N/A	3.58766	#N/A	1.60283	1.61997	0.528441	1.57159	1.73749	#N/A	2.02716	3.16112	0.197146	0.508143	0.142119	0.186465	0.092232	0.066349	0.115051	0.131883	0.0786344	0.14895	#N/A	#N/A	49	ENSG00000287195		lncRNA	novel transcript, antisense to FAM49B
PBX3	#N/A	#N/A	1.43628	1.26822	2.2665	1.41141	1.41739	1.42738	1.98164	1.96612	1.46668	2.30022	1.42366	1.07603	#N/A	0.757107	1.83195	0.977974	1.41176	#N/A	1.24814	0.922199	1.37751	1.43211	1.14833	#N/A	#N/A	#N/A	#N/A	#N/A	2.92949	1.01683	2.96861	3.13121	3.77933	#N/A	2.84229	3.48059	3.01512	3.53905	4.18789	4.1658	2.57083	2.64584	2.36178	2.58037	2.24119	2.87069	1.66942	2.16564	3.89623	0.976951	#N/A	#N/A	1.15025	0.937865	1.50036	#N/A	1.30702	1.20834	1.42501	#N/A	0.987375	49	ENSG00000167081	PBX3	protein_coding	PBX homeobox 3 [Source:HGNC Symbol;Acc:HGNC:8634]
STK4	#N/A	#N/A	1.23081	1.18632	1.56099	0.980131	0.987063	1.36204	#N/A	2.58601	#N/A	0.442805	1.77635	1.3759	1.89327	1.98918	1.28402	1.72839	0.937209	#N/A	0.972985	1.11587	1.35112	0.656393	0.775488	#N/A	#N/A	#N/A	#N/A	#N/A	1.63374	0.615559	1.25945	0.883891	2.70435	8.14722e-07	2.56858	2.46462	2.38198	2.60188	2.49128	2.08117	2.34038	2.43671	2.53889	2.96895	2.65985	2.63246	2.71252	2.48151	2.48947	1.33626	1.66136	0.898313	#N/A	0.907835	0.160511	#N/A	1.37119	0.331219	1.67473	#N/A	#N/A	49	ENSG00000101109	STK4	protein_coding	serine/threonine kinase 4 [Source:HGNC Symbol;Acc:HGNC:11408]
SASH3	#N/A	#N/A	0.859439	0.136344	0.112348	0.143709	0.0804371	0.120917	#N/A	0.161152	#N/A	0.0488778	0.124875	0.186263	0.149732	0.150932	0.0823074	0.15314	0.0655729	#N/A	0.105501	0.0995891	0.136992	0.0770227	0.0771854	#N/A	#N/A	#N/A	0.0166173	#N/A	0.147123	0.0594843	0.121523	0.0982911	0.20063	#N/A	0.174414	0.203744	0.199791	0.180376	0.210738	0.18801	0.212907	0.194228	0.190018	0.178756	0.205865	0.197184	0.167628	0.188205	0.205573	0.193696	0.130335	0.11244	0.149994	0.0753829	#N/A	0.0893895	0.110572	#N/A	0.109263	#N/A	#N/A	49	ENSG00000122122	SASH3	protein_coding	SAM and SH3 domain containing 3 [Source:HGNC Symbol;Acc:HGNC:15975]
PDE8B	#N/A	#N/A	3.51446	0.340908	0.163172	0.176576	0.0891841	0.371532	0.0755456	3.07053	#N/A	0.0838852	0.239607	2.78079	1.0819	#N/A	#N/A	0.162867	0.0922966	0.113672	0.114314	0.0818481	0.851791	0.0759671	#N/A	0.117443	0.349088	#N/A	0.0300038	#N/A	2.23487	#N/A	0.223614	0.0887341	4.04695	#N/A	3.64471	3.89183	3.92889	3.39704	3.51517	2.1587	3.25551	3.68569	2.52495	0.200269	2.70944	3.5087	#N/A	3.44525	3.45741	2.75223	1.38919	#N/A	0.131407	#N/A	0.0952749	0.111164	0.100014	0.0751823	#N/A	0.0455577	0.0578428	49	ENSG00000113231	PDE8B	protein_coding	phosphodiesterase 8B [Source:HGNC Symbol;Acc:HGNC:8794]
TBC1D9	#N/A	#N/A	#N/A	#N/A	#N/A	#N/A	1.32306	0.872909	#N/A	2.68824	#N/A	0.342892	1.17125	1.54282	1.6048	1.75742	1.49717	1.42037	1.08452	0.586906	0.686672	#N/A	2.34574	0.69066	3.35907	#N/A	#N/A	#N/A	#N/A	#N/A	4.5837	0.669737	5.36168	2.47532	0.256031	8.77271e-08	0.56148	0.262379	8.18039	0.247197	10.6697	0.242822	8.87609	0.238735	0.248267	0.236291	8.00115	0.441725	2.70868	7.93233	0.248925	2.36091	3.06201	1.09538	2.50462	0.968488	0.143657	0.214806	0.902116	0.242937	2.43449	0.0701647	0.0628236	49	ENSG00000109436	TBC1D9	protein_coding	TBC1 domain family member 9 [Source:HGNC Symbol;Acc:HGNC:21710]
STK17A	#N/A	#N/A	1.71654	1.237	1.10101	0.957131	#N/A	1.1303	0.469394	1.31556	0.193903	0.241005	1.88067	1.64246	1.27915	1.62706	0.858073	1.80488	0.547509	0.119621	#N/A	#N/A	1.7117	1.44064	0.784009	#N/A	2.5305	1.66361	2.04581	#N/A	1.30575	#N/A	1.29547	#N/A	1.07367	#N/A	1.79825	1.08771	1.27174	1.29307	1.01134	1.32648	1.15454	1.2123	1.24652	1.21426	1.15415	1.20546	#N/A	1.10392	1.15374	1.8835	1.32163	#N/A	1.59927	1.13833	0.123089	0.369772	0.852681	0.226463	1.397	#N/A	#N/A	49	ENSG00000164543	STK17A	protein_coding	serine/threonine kinase 17a [Source:HGNC Symbol;Acc:HGNC:11395]
TRERF1	7.28579	#N/A	2.71644	2.77637	4.16929	2.92345	2.89315	3.85874	3.5772	3.64045	3.3297	0.122225	1.13735	0.578065	#N/A	#N/A	0.826146	1.12655	#N/A	#N/A	#N/A	#N/A	1.08104	1.95161	1.40419	0.919264	1.82152	0.880386	#N/A	#N/A	2.37307	2.37997	2.762	3.17061	0.301287	3.36896e-07	7.11683	0.294438	7.7188	7.28348	10.5632	0.284801	7.88923	6.74816	7.41854	0.283249	7.86724	7.30743	5.88621	7.37658	9.51883	#N/A	0.992172	1.01911	0.906913	#N/A	2.40632	1.50482	#N/A	#N/A	1.4342	#N/A	#N/A	48	ENSG00000124496	TRERF1	protein_coding	transcriptional regulating factor 1 [Source:HGNC Symbol;Acc:HGNC:18273]
MYO9B	4.21195	#N/A	#N/A	#N/A	#N/A	#N/A	#N/A	1.32685	#N/A	1.74361	#N/A	0.862008	0.940829	1.60484	0.856056	1.39431	2.00874	1.93893	1.83933	0.889204	1.15362	2.14051	2.46242	2.78779	1.95215	#N/A	#N/A	#N/A	#N/A	#N/A	1.92271	2.64498	2.17366	2.21648	3.67995	8.5398e-07	3.21199	3.66194	3.17586	3.44316	3.53696	3.77306	3.59265	3.63081	3.30589	4.98596	3.72186	3.78641	4.6617	3.36297	3.64686	1.07511	0.76406	0.71996	1.19048	1.50748	0.777011	0.881542	1.42516	1.27115	1.48838	#N/A	#N/A	48	ENSG00000099331	MYO9B	protein_coding	myosin IXB [Source:HGNC Symbol;Acc:HGNC:7609]
ENOX1	2.95334	#N/A	5.46475	5.13775	0.156574	0.169673	0.197532	3.9021	4.39068	1.65824	0.211397	2.56919	0.345176	#N/A	1.71468	1.03265	0.917336	#N/A	0.551758	0.967878	1.18139	#N/A	0.60449	1.34277	1.04371	2.51407	2.58015	3.91751	0.0903344	4.47598e-07	1.2634	#N/A	1.20221	1.77376	3.91223	#N/A	1.80974	3.54073	1.01049	3.34637	5.37045	7.39472	1.00164	1.27044	0.814553	0.983402	0.866404	1.29803	1.0373	#N/A	4.75225	#N/A	0.321753	#N/A	#N/A	#N/A	0.588114	#N/A	#N/A	#N/A	#N/A	0.0488589	0.0953966	48	ENSG00000120658	ENOX1	protein_coding	ecto-NOX disulfide-thiol exchanger 1 [Source:HGNC Symbol;Acc:HGNC:25474]
SLC15A2	0.0661746	#N/A	2.56572	0.518249	0.111133	0.114547	0.0634615	0.386477	#N/A	1.81699	#N/A	#N/A	0.104997	3.14649	0.604195	0.348131	0.078583	0.117271	0.0731061	0.111538	0.0717013	#N/A	0.237763	0.0638407	#N/A	#N/A	#N/A	#N/A	#N/A	#N/A	1.51248	#N/A	0.0819146	0.0907475	1.81839	#N/A	1.79261	2.15885	2.07374	2.13798	2.2517	2.26896	1.86958	1.63378	1.72582	0.28536	1.7798	1.86241	0.25179	2.42208	2.19625	1.64551	0.278903	0.0893342	0.11886	0.055964	#N/A	#N/A	0.0733774	0.0598984	0.10098	0.0276967	0.0461289	48	ENSG00000163406	SLC15A2	protein_coding	solute carrier family 15 member 2 [Source:HGNC Symbol;Acc:HGNC:10921]
FAM24B	0.0668787	#N/A	2.3791	0.126515	0.100377	0.141409	0.0721199	0.104131	0.0662917	0.16599	#N/A	0.0569308	0.113139	1.09054	0.419436	0.337954	0.0583013	0.113814	#N/A	0.102765	0.100081	#N/A	0.136628	#N/A	0.086066	#N/A	0.0562814	#N/A	0.0145206	#N/A	1.21943	#N/A	0.0856265	0.0675217	0.190485	1.61033e-07	0.794882	0.191218	3.35497	0.551066	5.67648	0.176378	3.77311	0.325606	0.392872	0.112536	4.13772	3.65986	0.128579	3.73147	0.177135	1.71908	0.105344	#N/A	0.118917	#N/A	0.0757116	#N/A	0.0843294	#N/A	0.0876801	#N/A	#N/A	48	ENSG00000213185	FAM24B	protein_coding	family with sequence similarity 24 member B [Source:HGNC Symbol;Acc:HGNC:23475]
KIAA0930	0.102404	#N/A	5.74728	0.830436	0.164687	0.177886	0.0934008	0.480499	0.113206	1.85268	0.104942	0.061225	0.864521	1.87579	1.09988	#N/A	#N/A	0.791379	0.0746409	#N/A	#N/A	0.295091	1.5572	0.0965157	0.111725	#N/A	#N/A	#N/A	#N/A	#N/A	1.87452	0.0681307	0.611681	0.192044	2.34974	#N/A	1.84003	1.75484	1.69752	1.86512	2.22309	3.21594	#N/A	2.05819	1.64234	0.545233	1.75901	1.90913	0.270152	1.77791	#N/A	1.53324	1.16544	0.110402	0.177275	0.103387	0.0852565	0.130564	0.100788	0.078232	0.42201	#N/A	#N/A	48	ENSG00000100364	KIAA0930	protein_coding	KIAA0930 [Source:HGNC Symbol;Acc:HGNC:1314]
CLEC10A	0.0782966	#N/A	0.0895637	0.0558123	0.0697709	#N/A	0.0266511	0.0661565	0.0468234	0.0662362	0.042812	0.0353701	0.0384459	0.211542	0.0454525	0.07897	0.0430839	0.0304914	0.0467659	#N/A	0.0526826	0.0364093	0.0418501	0.0375722	#N/A	#N/A	#N/A	#N/A	#N/A	#N/A	0.074178	#N/A	0.0641644	0.0511921	0.107715	#N/A	0.0697781	0.109675	0.0976571	0.0920005	0.117862	0.10292	0.112408	0.0984165	0.0983943	0.0944774	0.109106	0.107822	0.0828008	0.0949315	0.111092	0.09489	0.0520164	0.064058	0.0771693	0.0285159	#N/A	0.0556809	#N/A	#N/A	#N/A	0.0230504	0.0371118	48	ENSG00000132514	CLEC10A	protein_coding	C-type lectin domain containing 10A [Source:HGNC Symbol;Acc:HGNC:16916]
ATP8B4	#N/A	#N/A	2.24446	1.8353	0.129476	0.205214	0.110996	4.14981	0.0901755	2.3113	0.0909087	0.0703163	0.44238	3.04571	3.77295	1.94084	0.10338	1.25917	0.0767541	0.0757233	0.105134	0.183798	0.281904	0.0550142	#N/A	#N/A	#N/A	#N/A	#N/A	#N/A	3.31376	0.0533813	0.216234	0.0965751	0.184663	#N/A	0.411442	0.205844	0.163395	0.19183	0.210132	0.197993	7.69002	0.165094	0.192473	0.183112	5.53599	0.197205	0.093584	5.65863	0.203806	#N/A	2.12596	#N/A	0.751595	#N/A	0.0696109	0.380497	0.454106	#N/A	0.64369	#N/A	#N/A	48	ENSG00000104043	ATP8B4	protein_coding	ATPase phospholipid transporting 8B4 (putative) [Source:HGNC Symbol;Acc:HGNC:13536]
TNFAIP8	#N/A	#N/A	2.35645	1.17336	3.42075	3.09501	1.52707	1.72504	0.347955	3.85784	0.553216	0.0664949	1.13388	4.31411	4.47136	4.03134	0.099755	4.68939	0.0910782	0.147197	0.12636	0.63588	3.80081	0.0769291	0.904189	#N/A	#N/A	#N/A	#N/A	2.37173e-07	3.65593	0.638295	2.66221	0.111469	0.229456	1.17571e-07	0.465687	0.250839	6.20042	5.68026	8.93172	0.241288	6.84625	0.226497	0.239308	0.214679	7.93171	0.242508	1.86115	7.55371	0.374344	#N/A	#N/A	1.24232	#N/A	#N/A	#N/A	#N/A	0.717509	#N/A	1.33269	#N/A	#N/A	48	ENSG00000145779	TNFAIP8	protein_coding	TNF alpha induced protein 8 [Source:HGNC Symbol;Acc:HGNC:17260]
MSL3	#N/A	#N/A	3.23852	1.3886	0.207623	0.21232	0.0984709	2.35664	0.118415	2.05762	0.095597	0.0695621	2.95904	1.15652	1.18146	1.39958	0.237019	0.974968	#N/A	0.135011	0.24745	0.177125	#N/A	0.194284	0.215955	#N/A	#N/A	#N/A	#N/A	#N/A	1.9101	#N/A	0.583836	#N/A	1.48421	#N/A	2.88484	1.99938	2.34383	2.15843	1.83953	2.63564	2.12306	2.34443	2.2336	1.18138	1.89709	2.15914	0.278443	2.38777	1.5208	2.07206	2.03698	0.301159	0.1824	0.13406	0.0987415	0.182612	0.315411	#N/A	0.313153	#N/A	#N/A	48	ENSG00000005302	MSL3	protein_coding	MSL complex subunit 3 [Source:HGNC Symbol;Acc:HGNC:7370]
TRABD2A	#N/A	#N/A	3.81847	#N/A	0.103317	0.108555	#N/A	0.114042	#N/A	0.147063	#N/A	#N/A	#N/A	0.189982	0.144714	0.154462	0.0765578	0.148702	0.0768869	0.0876537	0.105572	0.0788129	0.122466	0.0781479	#N/A	#N/A	0.0617531	0.0168467	0.00964861	#N/A	0.130044	0.0576671	0.105193	0.0966638	0.183622	1.47126e-07	0.150159	0.198714	0.152253	0.17574	0.193132	0.191741	6.3506	0.185895	0.160804	0.147648	0.172539	0.177451	#N/A	0.176017	0.200526	0.159966	0.114806	0.118049	0.144091	#N/A	0.0637521	#N/A	0.101613	0.062113	0.106961	#N/A	0.0362476	48	ENSG00000186854	TRABD2A	protein_coding	TraB domain containing 2A [Source:HGNC Symbol;Acc:HGNC:27013]
RAB11FIP4	#N/A	#N/A	1.12232	0.118014	0.122007	0.107216	#N/A	0.10878	0.055024	0.76444	#N/A	#N/A	0.121919	1.43143	0.153776	0.101626	0.0786626	0.148622	0.0714472	0.105146	0.102685	0.0538488	0.0989814	0.0720605	#N/A	#N/A	0.0403858	0.0356194	#N/A	#N/A	0.673441	0.0664919	0.0960078	0.0937536	0.698416	1.43566e-07	2.03369	2.99936	2.96209	2.88558	3.27291	0.240419	3.01957	2.60048	0.592764	0.139823	3.3469	3.50065	0.140941	2.67482	3.42474	0.892384	0.130559	#N/A	0.144398	#N/A	0.059054	0.0655745	#N/A	#N/A	0.073764	#N/A	#N/A	48	ENSG00000131242	RAB11FIP4	protein_coding	RAB11 family interacting protein 4 [Source:HGNC Symbol;Acc:HGNC:30267]
FCRL6	#N/A	#N/A	0.135896	0.105079	0.0998886	0.106697	0.059601	0.0837727	#N/A	0.11842	0.0614344	0.0493861	0.0937265	0.125263	0.115782	0.116195	0.0577627	0.114812	0.0540583	#N/A	0.0808132	0.0729061	0.0773844	0.0560646	#N/A	#N/A	0.0334039	0.0256287	0.0160031	#N/A	0.116711	#N/A	0.091462	0.0730808	0.15301	#N/A	0.153392	0.155556	0.137012	0.154291	0.150217	0.146393	0.157399	0.147424	0.144116	0.134849	0.157819	0.151437	0.124511	0.146634	0.15777	0.149711	0.113054	0.0916771	0.111422	#N/A	#N/A	#N/A	0.0826216	#N/A	0.0817766	#N/A	#N/A	48	ENSG00000181036	FCRL6	protein_coding	Fc receptor like 6 [Source:HGNC Symbol;Acc:HGNC:31910]
RFC4	#N/A	#N/A	0.952859	0.114125	0.111379	0.130359	0.0739069	0.189812	0.0707835	1.65178	0.081758	0.0608736	0.135039	1.79777	0.356156	#N/A	0.0787787	0.100936	0.0780175	0.107584	#N/A	#N/A	0.458282	0.0646587	0.0692077	#N/A	0.059146	0.0251219	0.0165684	#N/A	1.23597	#N/A	0.0895849	#N/A	1.97401	#N/A	2.9969	2.41575	1.56049	2.13094	2.25992	2.05131	2.00972	1.54765	1.03968	0.122916	2.04288	2.0779	0.11892	2.12932	1.96672	1.48891	0.661001	0.081519	#N/A	0.0449918	#N/A	0.0868005	0.065673	0.06334	#N/A	#N/A	#N/A	48	ENSG00000163918	RFC4	protein_coding	replication factor C subunit 4 [Source:HGNC Symbol;Acc:HGNC:9972]
PRAM1	#N/A	#N/A	1.52548	0.115268	0.105617	0.114333	0.062858	0.121916	0.0819751	0.331111	#N/A	0.0663742	0.0913842	1.88055	#N/A	0.150162	0.0615971	0.0849053	0.0761842	0.0914886	0.103275	0.0940054	0.109094	0.0756976	0.0912305	#N/A	0.0448414	#N/A	#N/A	#N/A	1.19215	#N/A	0.0756171	0.0741855	1.07525	#N/A	3.7148	4.37284	4.02221	3.21825	3.57344	0.713657	3.3235	0.5243	0.5572	0.154159	3.69764	3.3612	#N/A	4.09776	3.91873	2.25177	0.161751	0.120951	0.101462	0.0870666	0.0735193	#N/A	0.0812877	#N/A	0.0823755	#N/A	#N/A	48	ENSG00000133246	PRAM1	protein_coding	PML-RARA regulated adaptor molecule 1 [Source:HGNC Symbol;Acc:HGNC:30091]
SULF2	#N/A	#N/A	#N/A	#N/A	#N/A	#N/A	#N/A	#N/A	#N/A	2.65975	#N/A	0.3647	#N/A	0.780494	2.19283	1.53268	0.623554	1.60089	#N/A	#N/A	0.53068	0.632998	1.63586	0.868492	0.641921	2.5208	1.32047	0.664313	#N/A	#N/A	3.9265	0.22842	2.61315	3.65472	5.21267	2.34402e-07	4.84951	4.93514	4.01932	4.10633	5.04891	5.80122	3.52504	4.36291	4.9847	3.96947	3.39747	4.04914	2.24025	3.56477	5.20279	3.89624	3.31111	1.34802	1.84067	1.00694	0.21483	0.812618	1.35509	0.146625	2.74062	0.0590024	4.24495	48	ENSG00000196562	SULF2	protein_coding	sulfatase 2 [Source:HGNC Symbol;Acc:HGNC:20392]
PVT1	#N/A	#N/A	2.09155	1.06746	1.05494	0.594075	#N/A	#N/A	#N/A	1.20189	0.187056	0.0947978	1.36237	2.78641	1.62858	1.71366	0.270789	0.92118	0.106662	#N/A	0.17318	0.204811	2.81721	0.106823	0.204764	#N/A	1.26801	0.207712	#N/A	#N/A	#N/A	#N/A	#N/A	#N/A	3.25267	#N/A	1.93673	2.52832	2.75167	2.63246	2.31623	1.68288	2.92887	2.73621	3.05911	1.26036	2.70741	2.64179	0.819092	2.8559	1.04109	4.15953	2.89583	0.820306	0.196639	0.157526	0.0851293	0.144971	0.233314	0.0890657	0.521221	#N/A	0.273447	48	ENSG00000249859	PVT1	lncRNA	Pvt1 oncogene [Source:HGNC Symbol;Acc:HGNC:9709]
FGD3	0.0928767	#N/A	#N/A	#N/A	#N/A	0.317862	#N/A	0.38519	#N/A	2.60233	0.0827786	0.0719064	#N/A	0.223306	0.161865	0.166229	0.0940814	0.189326	0.101361	0.119749	0.136201	0.0991108	0.211719	0.0947271	0.0832253	#N/A	#N/A	#N/A	#N/A	#N/A	0.152002	0.0668147	0.146846	0.103221	0.246527	1.10859e-07	0.209122	0.249254	3.18506	0.317656	0.240448	0.232702	6.17072	0.234439	0.222748	0.220923	0.31541	0.236827	0.201106	4.59739	0.235108	5.64049	0.406199	0.132134	0.180512	0.0821823	#N/A	#N/A	0.152037	0.082409	0.110614	#N/A	#N/A	47	ENSG00000127084	FGD3	protein_coding	FYVE, RhoGEF and PH domain containing 3 [Source:HGNC Symbol;Acc:HGNC:16027]
UBASH3B	0.134169	#N/A	1.17776	0.87038	0.526048	0.29052	#N/A	2.28943	#N/A	1.94176	#N/A	0.124621	#N/A	1.87326	2.8406	1.77961	0.155247	3.06905	0.190698	0.13033	0.247095	0.283752	3.3742	0.113891	0.231394	#N/A	#N/A	#N/A	#N/A	#N/A	2.21125	0.122356	1.2506	0.177077	6.57514	2.17331e-07	4.1159	5.6996	3.94596	5.71714	6.61683	4.81373	3.4643	3.04156	3.78412	1.46971	3.37884	4.04501	0.378928	3.88703	5.1608	#N/A	1.22984	0.142522	0.318165	#N/A	0.0990627	#N/A	0.316469	#N/A	0.30474	#N/A	#N/A	47	ENSG00000154127	UBASH3B	protein_coding	ubiquitin associated and SH3 domain containing B [Source:HGNC Symbol;Acc:HGNC:29884]
IL18R1	0.0947051	#N/A	1.77597	0.228415	0.0860751	0.0821453	0.0432194	#N/A	#N/A	0.173389	#N/A	0.0661372	#N/A	0.538039	0.274606	0.19277	0.0701351	0.119361	0.0550193	0.0935144	0.10481	#N/A	0.115213	0.0768262	0.0860148	#N/A	#N/A	#N/A	#N/A	#N/A	0.117005	0.0569548	0.100612	0.0628617	0.179052	#N/A	0.486576	0.186579	0.319036	0.171422	3.83317	0.143354	7.37053	0.181828	0.177124	0.149302	0.181602	0.187199	0.137858	0.153943	0.193069	4.28917	0.321871	0.117152	0.150569	0.0584608	0.0746631	0.0657186	0.0796533	#N/A	#N/A	#N/A	#N/A	47	ENSG00000115604	IL18R1	protein_coding	interleukin 18 receptor 1 [Source:HGNC Symbol;Acc:HGNC:5988]
GRAMD4	2.59245	#N/A	1.34233	2.40557	#N/A	#N/A	0.502437	1.93186	#N/A	2.24903	0.67826	0.252765	1.34131	1.9295	1.86615	2.25143	2.15403	1.54216	0.575791	#N/A	0.533586	0.574145	1.66546	0.630365	0.792417	1.2985	#N/A	#N/A	#N/A	#N/A	3.07235	#N/A	3.00102	1.7318	2.58683	#N/A	2.09842	2.29331	2.23185	2.25168	2.29748	3.02991	2.01243	2.02928	1.97912	1.85946	2.20153	2.33402	3.84124	2.0689	2.42729	#N/A	1.69889	1.23657	#N/A	0.762142	0.150017	#N/A	#N/A	0.16422	1.15464	1.93598	#N/A	47	ENSG00000075240	GRAMD4	protein_coding	GRAM domain containing 4 [Source:HGNC Symbol;Acc:HGNC:29113]
PIK3CD	0.0495507	#N/A	3.37978	0.439676	0.190786	0.132248	0.0699429	1.00119	#N/A	1.74521	0.0882385	0.0546912	#N/A	2.86207	2.15478	0.9834	0.0847912	0.179806	0.078354	0.118528	0.0611259	#N/A	1.05502	#N/A	0.0661806	#N/A	#N/A	#N/A	#N/A	#N/A	2.48079	0.0614817	0.290806	0.0779903	0.173225	#N/A	3.82691	0.158515	4.04096	4.41053	1.01879	0.180638	5.12507	0.184616	0.224822	0.147124	5.33764	0.249498	0.169629	4.78265	0.177346	1.24607	1.06156	0.150979	0.179483	#N/A	#N/A	#N/A	0.13904	0.060423	0.210241	#N/A	#N/A	47	ENSG00000171608	PIK3CD	protein_coding	phosphatidylinositol-4,5-bisphosphate 3-kinase catalytic subunit delta [Source:HGNC Symbol;Acc:HGNC:8977]
CD83	0.0667096	#N/A	1.8965	0.101852	0.124294	0.141189	0.0774267	0.111461	#N/A	0.145285	#N/A	#N/A	0.107631	1.656	0.118677	0.118524	0.088183	0.119302	0.0921502	#N/A	#N/A	0.0774816	0.12964	0.0731061	#N/A	#N/A	0.139721	#N/A	#N/A	#N/A	0.207058	0.0713581	0.103355	0.08057	0.181121	#N/A	0.175312	0.196299	0.202356	0.175343	0.201363	0.184902	6.09082	0.188967	0.183811	0.176922	0.19284	0.185104	0.158902	0.190884	0.14869	1.63074	0.121953	0.11688	#N/A	#N/A	0.0590648	#N/A	0.0844592	#N/A	0.104157	0.0248537	0.0352003	47	ENSG00000112149	CD83	protein_coding	CD83 molecule [Source:HGNC Symbol;Acc:HGNC:1703]
BID	0.0831567	#N/A	#N/A	0.810366	#N/A	#N/A	0.0532152	0.875066	#N/A	1.10939	#N/A	0.0656992	0.605235	2.03244	2.38302	0.87726	0.10953	0.281341	#N/A	0.118993	0.0986989	0.0849294	0.463048	0.068754	0.0720185	#N/A	#N/A	#N/A	#N/A	#N/A	2.67181	0.0656429	0.184191	0.0526987	0.142067	#N/A	0.570273	0.177611	0.324123	0.374999	6.54434	0.363402	6.85069	0.167614	0.172466	0.153099	5.67182	0.290784	0.157633	0.189139	0.341451	4.99374	0.141669	0.101128	0.151143	0.0582033	0.0763533	#N/A	0.072118	0.0687506	0.107578	#N/A	#N/A	47	ENSG00000015475	BID	protein_coding	BH3 interacting domain death agonist [Source:HGNC Symbol;Acc:HGNC:1050]
LTB#227507	0.0291967	#N/A	0.0277337	0.0603509	0.0631704	0.0740717	#N/A	0.0400325	#N/A	0.0718003	#N/A	#N/A	#N/A	0.0650427	0.0782944	0.0642838	0.0420391	0.0794658	0.0497778	0.0591006	0.057674	#N/A	0.0645935	0.0414057	#N/A	#N/A	0.0331703	0.0171288	0.00752323	#N/A	0.0652642	0.0382336	0.0657891	0.0524925	0.0928107	#N/A	0.0880718	0.111124	0.094434	0.104637	0.106892	0.104173	0.0800944	0.0885102	0.103469	0.0963388	0.0918806	0.0794384	0.0893087	0.0851311	0.11278	0.065379	0.0814574	0.0626246	0.0741178	0.047639	#N/A	#N/A	0.058764	#N/A	0.0588668	#N/A	#N/A	47	ENSG00000227507	LTB	protein_coding	lymphotoxin beta [Source:HGNC Symbol;Acc:HGNC:6711]
KDM4C	0.952397	#N/A	0.870126	1.02829	0.96443	1.1866	#N/A	#N/A	#N/A	0.886422	1.35859	#N/A	1.20075	1.15027	0.994857	1.18249	1.382	1.26962	#N/A	1.07162	1.23477	0.972431	0.850583	2.17076	1.04077	#N/A	0.78643	0.95783	#N/A	#N/A	1.08262	#N/A	1.00441	#N/A	0.782268	#N/A	#N/A	0.801528	0.732674	0.709182	0.719561	0.916212	#N/A	0.732407	0.787001	1.12229	0.689753	0.755944	0.819001	0.666777	0.789917	1.30486	1.18627	1.57317	1.38688	2.17626	1.28944	1.659	1.07269	0.670224	0.918682	#N/A	#N/A	47	ENSG00000107077	KDM4C	protein_coding	lysine demethylase 4C [Source:HGNC Symbol;Acc:HGNC:17071]
PTK2B	0.305114	#N/A	2.42839	2.57174	0.913329	0.612281	0.305201	#N/A	#N/A	2.41174	0.14579	#N/A	1.19054	3.90003	3.06132	2.73579	1.16358	2.46976	0.20679	#N/A	0.187036	0.256694	2.18847	0.108296	0.278421	#N/A	#N/A	#N/A	#N/A	#N/A	2.75305	0.175599	1.8722	0.300301	3.36968	#N/A	3.20331	3.64693	3.5574	3.33138	3.466	3.72961	3.47308	3.01335	3.61489	3.36569	3.52013	3.10462	0.648651	3.42848	3.33226	3.61118	3.78318	0.635851	0.498845	0.250231	#N/A	#N/A	0.569612	#N/A	3.75226	#N/A	#N/A	47	ENSG00000120899	PTK2B	protein_coding	protein tyrosine kinase 2 beta [Source:HGNC Symbol;Acc:HGNC:9612]
LMNB1	0.0690971	#N/A	1.05543	0.0822862	0.119691	0.10735	0.0753594	0.161794	0.0724711	0.656693	0.0784241	0.0637579	0.122402	2.36108	#N/A	0.139279	0.0838336	0.120196	0.0710423	0.107359	#N/A	0.070412	0.181393	#N/A	0.070735	#N/A	0.0611815	#N/A	#N/A	#N/A	0.71821	0.0548107	#N/A	0.0890678	4.19969	#N/A	3.33362	3.49352	2.65995	5.24857	4.45458	0.176383	2.77819	1.18294	0.359422	0.130809	3.87803	3.62452	#N/A	2.97783	1.23444	2.66016	0.123523	0.109697	0.116547	#N/A	0.0615738	#N/A	0.0994567	#N/A	0.105396	#N/A	#N/A	47	ENSG00000113368	LMNB1	protein_coding	lamin B1 [Source:HGNC Symbol;Acc:HGNC:6637]
PTGER3	#N/A	#N/A	0.12886	0.0743428	0.0999897	0.0980647	0.0555494	0.0809024	0.0679705	0.066369	#N/A	0.0493702	#N/A	0.121724	0.0966342	0.0806041	0.0462287	0.0867277	0.0505474	0.0454183	0.0841164	0.0693926	0.0628218	0.0545986	0.042164	#N/A	0.0504622	#N/A	#N/A	#N/A	0.0800364	0.0407296	0.0880407	0.0711593	0.148674	9.80406e-08	0.148533	0.151628	0.147833	0.153398	0.154799	0.146431	0.143977	0.142304	0.145015	0.139347	0.14644	0.139549	0.0664978	0.147898	0.150849	#N/A	#N/A	0.0419398	#N/A	#N/A	0.0599078	#N/A	#N/A	#N/A	#N/A	0.0269047	0.0367078	47	ENSG00000050628	PTGER3	protein_coding	prostaglandin E receptor 3 [Source:HGNC Symbol;Acc:HGNC:9595]
SIPA1L1	#N/A	#N/A	0.895179	#N/A	0.705082	1.08771	0.795783	1.47754	#N/A	1.87446	#N/A	#N/A	0.862161	2.61518	1.37502	0.941772	#N/A	3.66214	2.55306	0.771744	1.8175	1.59301	1.76952	2.05181	1.13576	#N/A	#N/A	#N/A	#N/A	#N/A	2.43375	1.53462	2.15626	2.44125	3.38334	9.60847e-07	2.84442	3.04522	3.15761	3.39318	3.16678	3.0477	3.04957	3.45871	3.04794	2.68844	2.86431	2.96059	2.37573	2.92341	3.23131	2.44575	0.559728	#N/A	2.24648	2.12911	#N/A	1.14443	#N/A	2.35941	1.66762	#N/A	1.02573	47	ENSG00000197555	SIPA1L1	protein_coding	signal induced proliferation associated 1 like 1 [Source:HGNC Symbol;Acc:HGNC:20284]
TMC8	#N/A	#N/A	0.70897	0.0729606	0.103138	0.110845	0.0610463	0.0726179	#N/A	0.0945255	#N/A	0.0497883	0.0732603	0.119877	0.115907	0.114217	0.0644742	0.118372	0.0721424	0.0869465	0.0834281	0.0595365	0.0781208	0.0581136	#N/A	#N/A	#N/A	#N/A	#N/A	#N/A	0.100119	0.0556147	0.0944086	0.0761272	0.156491	1.18855e-07	0.127672	0.155469	0.140474	0.124126	0.153336	0.144736	0.126283	0.1398	0.142712	0.138413	0.121951	0.149209	0.128419	0.14063	0.15448	0.498675	0.0893125	0.0549405	0.111848	0.0664909	#N/A	#N/A	0.0824332	#N/A	#N/A	#N/A	#N/A	47	ENSG00000167895	TMC8	protein_coding	transmembrane channel like 8 [Source:HGNC Symbol;Acc:HGNC:20474]
MAP3K1	#N/A	#N/A	#N/A	#N/A	0.882111	#N/A	1.10387	#N/A	#N/A	1.63964	1.54775	#N/A	#N/A	1.92983	1.18507	2.90113	1.39433	1.84849	0.978442	0.680298	1.50276	1.2941	2.39507	2.63067	1.83837	#N/A	#N/A	#N/A	#N/A	#N/A	2.06544	2.03457	2.17478	2.37698	3.71655	6.53965e-07	3.28122	3.57486	3.40613	3.42074	3.32989	3.64294	3.2556	2.97003	3.85009	3.75632	3.4232	3.34168	1.65641	3.49789	3.08556	1.40157	1.8491	1.87313	2.70331	1.25384	0.481457	#N/A	1.44139	0.541637	1.40982	#N/A	1.01732	47	ENSG00000095015	MAP3K1	protein_coding	mitogen-activated protein kinase kinase kinase 1 [Source:HGNC Symbol;Acc:HGNC:6848]
#225885	0.0677162	#N/A	#N/A	#N/A	#N/A	0.208699	#N/A	#N/A	#N/A	2.75344	#N/A	#N/A	#N/A	1.49841	1.23825	0.137068	0.0688939	0.134665	0.0941253	0.115145	0.109918	0.0647932	0.25941	0.0799493	0.0443192	0.0584212	0.115483	0.0233911	0.0205375	#N/A	0.643723	0.0447842	0.0895792	#N/A	0.185207	1.51563e-07	4.91352	0.165295	5.36032	0.17494	0.187859	0.168587	7.08245	0.174144	0.158913	0.172859	5.06789	5.76353	#N/A	4.90633	0.185186	3.23348	0.77534	0.101107	0.151955	#N/A	0.0755018	#N/A	0.0838125	0.061478	0.0999912	#N/A	#N/A	46	ENSG00000225885		lncRNA	novel transcript, antisense to SAMD12
SLC6A6	0.239744	#N/A	1.08126	#N/A	1.15343	#N/A	#N/A	1.76282	#N/A	1.23576	#N/A	0.11488	1.30862	2.02684	2.26739	2.71827	0.38231	1.17926	0.209286	#N/A	0.220842	#N/A	1.39722	0.306404	0.361317	#N/A	#N/A	#N/A	#N/A	#N/A	2.00888	0.10759	1.48116	#N/A	1.39957	#N/A	1.16627	1.25983	2.06593	0.97171	0.786594	1.87914	2.70655	2.22015	2.60899	1.28911	2.83632	1.72145	0.80428	2.98532	#N/A	5.71363	2.83658	0.453044	0.21603	0.197222	0.103783	0.132835	0.361337	0.096371	#N/A	0.392272	0.287583	46	ENSG00000131389	SLC6A6	protein_coding	solute carrier family 6 member 6 [Source:HGNC Symbol;Acc:HGNC:11052]
SLC9A9	1.29555	#N/A	5.25303	4.06305	5.60289	6.27846	5.10789	3.67516	3.38061	2.50549	4.31628	3.93337	2.51601	#N/A	0.572503	#N/A	1.67362	#N/A	#N/A	#N/A	#N/A	#N/A	0.728869	#N/A	1.08682	#N/A	#N/A	#N/A	#N/A	#N/A	#N/A	1.11614	0.639844	1.13146	3.65654	5.23422	3.4108	3.76936	4.31616	3.45766	3.52549	3.62264	3.99451	3.83785	3.92944	2.09855	3.17864	3.41646	1.51444	4.23664	3.10694	1.0352	2.86097	2.86939	1.62322	1.40684	3.09354	1.61891	2.42912	#N/A	1.80113	1.12549	#N/A	46	ENSG00000181804	SLC9A9	protein_coding	solute carrier family 9 member A9 [Source:HGNC Symbol;Acc:HGNC:20653]
SLC4A3	0.0826325	#N/A	0.134912	0.105985	0.100651	0.108019	0.0572669	0.0984789	#N/A	0.0723221	0.0626659	0.0510115	0.0915507	0.285793	0.116546	0.111022	0.0725344	0.0845928	#N/A	#N/A	0.0819446	0.0543795	0.0463075	#N/A	0.0666031	0.0749457	0.0485497	0.0277467	#N/A	#N/A	#N/A	#N/A	#N/A	#N/A	0.115637	#N/A	0.0927363	0.0982673	0.132734	0.131724	6.15936	0.117082	5.55581	0.102812	0.11702	0.0767478	3.03345	0.766071	0.0917011	0.66055	0.382457	0.130932	0.099357	#N/A	0.112199	#N/A	#N/A	#N/A	0.0830831	#N/A	0.0824292	0.0334434	0.0429619	46	ENSG00000114923	SLC4A3	protein_coding	solute carrier family 4 member 3 [Source:HGNC Symbol;Acc:HGNC:11029]
CYSLTR2	0.0726387	#N/A	0.120505	0.0848404	0.0997276	0.106042	0.058896	0.0943583	#N/A	0.115347	0.0599526	0.0493614	0.0752983	0.137845	0.112475	0.116185	#N/A	0.114437	0.0535337	#N/A	0.0578495	0.07192	0.0790425	#N/A	0.0679625	#N/A	#N/A	#N/A	#N/A	#N/A	0.116639	#N/A	0.0911619	#N/A	0.152964	#N/A	0.153295	0.155505	0.13334	0.147739	0.166519	0.146041	0.156358	0.147307	0.117662	0.119684	0.13548	0.148972	0.122924	0.15049	0.154292	0.146031	0.109737	0.0908732	0.109741	0.0515073	#N/A	0.0788109	0.0786164	#N/A	0.0812173	#N/A	#N/A	46	ENSG00000152207	CYSLTR2	protein_coding	cysteinyl leukotriene receptor 2 [Source:HGNC Symbol;Acc:HGNC:18274]
GRB2	0.824788	#N/A	0.572962	0.911368	#N/A	0.998779	1.17547	0.808973	#N/A	1.32962	#N/A	1.1432	#N/A	1.57208	1.43368	1.56	1.59882	1.87608	0.893441	0.23411	1.17747	#N/A	1.48615	1.79508	#N/A	#N/A	#N/A	#N/A	#N/A	#N/A	1.61605	0.807843	1.57279	0.996116	1.66493	#N/A	1.81555	1.72542	1.64543	1.55742	1.71198	1.88913	1.46127	1.62006	1.93663	1.6087	1.59397	1.80805	2.08649	1.49365	1.80131	1.22646	1.37143	1.14288	1.13945	1.54006	0.418303	#N/A	#N/A	0.303506	1.18321	#N/A	#N/A	46	ENSG00000177885	GRB2	protein_coding	growth factor receptor bound protein 2 [Source:HGNC Symbol;Acc:HGNC:4566]
PAK1	#N/A	#N/A	11.1701	5.94627	0.405421	0.243214	0.151696	6.31044	5.80163	0.869543	0.143621	2.15072	5.89946	2.69641	2.93581	2.75567	1.85865	3.10131	3.20469	0.358274	1.98156	3.74604	1.79582	2.85934	3.3957	1.04609	0.717007	#N/A	#N/A	#N/A	1.27233	2.55577	1.81877	1.80717	0.990642	#N/A	#N/A	#N/A	#N/A	#N/A	#N/A	0.578344	#N/A	0.603914	#N/A	#N/A	#N/A	#N/A	1.63628	#N/A	1.14867	5.7745	2.91932	3.9753	0.253233	0.162557	5.79126	5.69163	4.4076	3.42881	2.62937	2.70927	2.57225	46	ENSG00000149269	PAK1	protein_coding	p21 (RAC1) activated kinase 1 [Source:HGNC Symbol;Acc:HGNC:8590]
ENO4	#N/A	#N/A	0.183129	0.241716	0.133851	0.144828	0.0793764	0.118505	#N/A	0.290835	0.0701607	0.0538307	0.172478	0.356574	0.580163	#N/A	0.0405076	0.266684	#N/A	#N/A	#N/A	#N/A	0.647046	#N/A	0.0655092	#N/A	#N/A	#N/A	0.046863	#N/A	0.798919	0.053671	#N/A	#N/A	0.194217	1.35808e-07	1.84645	0.177516	0.16009	0.196213	0.282348	0.189854	6.2621	0.187692	0.158831	0.180173	0.166776	0.191274	0.154586	0.177021	0.194281	3.80034	0.310461	0.105029	0.143603	#N/A	0.0589443	0.0819116	0.109223	#N/A	0.0985316	0.0383733	0.0480997	46	ENSG00000188316	ENO4	protein_coding	enolase 4 [Source:HGNC Symbol;Acc:HGNC:31670]
TLR1	#N/A	#N/A	0.318929	0.136699	0.158858	0.171352	0.0867145	0.13552	#N/A	0.37185	#N/A	0.0771245	0.140909	2.01475	0.32988	0.591992	0.079777	0.252217	0.0761094	#N/A	#N/A	#N/A	0.358167	#N/A	0.0770569	#N/A	#N/A	#N/A	#N/A	#N/A	#N/A	#N/A	0.219099	0.0862126	0.240131	1.8954e-07	0.210782	0.220761	0.229314	6.33001	0.241528	0.225743	0.353009	0.207126	0.214264	0.131405	6.72213	0.213134	#N/A	0.191963	0.245291	0.853594	0.17937	0.137772	0.179227	0.0903225	0.077127	0.0940134	0.107998	0.0747783	0.125556	0.045904	#N/A	46	ENSG00000174125	TLR1	protein_coding	toll like receptor 1 [Source:HGNC Symbol;Acc:HGNC:11847]
#254444	#N/A	#N/A	0.113654	0.0922019	0.0839695	0.104861	#N/A	0.0930052	#N/A	0.104054	0.0593808	#N/A	0.0676048	0.109566	0.107691	0.0924161	0.0564719	#N/A	#N/A	#N/A	0.079361	#N/A	0.0992787	0.0534982	0.0669642	0.0495274	0.0342924	0.027114	0.0153495	#N/A	0.0814485	#N/A	0.0702447	0.0712728	0.120611	#N/A	0.252527	0.20969	0.411815	0.129607	4.35674	0.104117	4.58276	0.108558	0.127879	0.133122	1.56087	0.357006	#N/A	0.934331	0.122931	0.0784798	0.104058	0.0903568	0.108666	0.0509129	#N/A	#N/A	0.0813249	#N/A	0.0777084	0.0324307	#N/A	46	ENSG00000254444		lncRNA	novel transcript, sense overlapping OR52B2
SPPL3	#N/A	#N/A	#N/A	0.886445	#N/A	#N/A	0.901119	0.827089	#N/A	0.988758	#N/A	1.28572	1.16746	1.0154	1.04628	1.12599	1.19329	1.15591	#N/A	#N/A	1.64773	2.40237	1.09478	1.63065	1.29924	0.868617	#N/A	0.571575	#N/A	#N/A	0.695939	#N/A	0.796446	1.20075	1.07164	#N/A	1.17801	1.04773	1.01111	1.06459	0.957107	1.33143	0.993637	1.0924	1.16053	1.13226	1.02756	1.13162	1.49039	1.00596	1.16027	0.641603	0.849402	0.83518	1.0656	#N/A	2.34705	1.30096	0.993306	#N/A	0.742869	0.865235	#N/A	46	ENSG00000157837	SPPL3	protein_coding	signal peptide peptidase like 3 [Source:HGNC Symbol;Acc:HGNC:30424]
CD84	#N/A	#N/A	0.160479	0.116642	0.103614	#N/A	0.0744483	0.0931499	#N/A	0.143403	#N/A	0.059311	#N/A	0.152806	0.127365	0.126886	0.0919903	0.148622	0.0882043	0.105146	0.102685	0.0744751	0.103168	0.0720605	0.054069	#N/A	#N/A	#N/A	#N/A	#N/A	0.1399	0.0690157	0.114328	0.0911093	0.196847	1.39143e-07	0.165185	0.199123	0.175511	0.18296	0.217013	0.186445	0.178576	0.189901	0.164356	0.147101	0.179866	0.183578	0.140116	0.185114	0.202085	#N/A	0.121733	0.0998103	0.104885	0.0549657	0.059054	0.0619703	#N/A	#N/A	#N/A	#N/A	#N/A	46	ENSG00000066294	CD84	protein_coding	CD84 molecule [Source:HGNC Symbol;Acc:HGNC:1704]
UTY	#N/A	#N/A	0.0536701	0.0391026	0.0384468	0.0406861	0.022771	0.0249977	#N/A	0.0439588	#N/A	#N/A	0.0232379	0.0422278	0.0274887	0.0456619	0.0292404	0.0444741	0.026349	0.0301574	0.0302049	0.0280484	0.0404268	0.020009	#N/A	#N/A	#N/A	#N/A	#N/A	#N/A	0.041833	0.0199458	0.033707	0.0280548	0.0584302	#N/A	0.0388633	0.0510354	0.0485034	0.0418221	0.0435163	0.0569669	0.0567719	0.056034	0.0536545	0.0519938	0.0605068	0.0503777	0.0414913	0.04785	0.0589477	0.0568857	0.0442092	0.0351062	0.0422425	0.0254589	#N/A	#N/A	0.0290861	#N/A	0.0293457	#N/A	#N/A	46	ENSG00000183878	UTY	protein_coding	ubiquitously transcribed tetratricopeptide repeat containing, Y-linked [Source:HGNC Symbol;Acc:HGNC:12638]
CASS4	#N/A	#N/A	1.18114	0.110836	0.103383	0.130562	0.0722725	0.084471	#N/A	0.531539	#N/A	0.0555706	0.117393	0.474271	0.133372	0.129369	0.0735572	0.108407	0.0648451	#N/A	0.0805111	0.0909053	0.111528	0.0755898	0.0534386	#N/A	#N/A	#N/A	#N/A	#N/A	0.666877	#N/A	0.0877612	0.088844	2.43557	#N/A	2.41817	3.35641	1.53753	3.39067	3.06686	0.575996	2.57314	0.760247	1.30559	0.111433	2.93495	2.8374	#N/A	1.95256	2.029	1.09298	0.113786	0.0817984	0.122671	#N/A	0.0615353	0.0876128	0.0835377	#N/A	0.098847	#N/A	#N/A	46	ENSG00000087589	CASS4	protein_coding	Cas scaffold protein family member 4 [Source:HGNC Symbol;Acc:HGNC:15878]
AKNA	#N/A	#N/A	2.50999	1.87041	1.03607	0.477676	0.197507	1.35025	#N/A	3.79893	0.124458	0.0876537	1.88523	2.24386	1.87222	1.84641	0.622389	1.5809	#N/A	0.114616	0.268826	0.333399	2.95748	0.214174	#N/A	#N/A	#N/A	#N/A	#N/A	#N/A	4.88221	0.119202	3.61266	0.139321	0.276016	1.98308e-07	0.566326	0.291356	6.9479	0.281085	9.74378	0.280745	7.7125	0.264216	0.273826	0.326833	8.23434	0.282007	0.220996	0.281471	0.291294	1.06074	1.00107	#N/A	#N/A	#N/A	#N/A	#N/A	0.566972	0.135868	1.00448	#N/A	#N/A	46	ENSG00000106948	AKNA	protein_coding	AT-hook transcription factor [Source:HGNC Symbol;Acc:HGNC:24108]
PDCD4	#N/A	#N/A	1.49034	#N/A	1.27321	1.35923	#N/A	1.11302	#N/A	2.55645	0.295959	0.276574	1.6883	1.3841	1.57201	1.00083	#N/A	2.00165	0.618839	#N/A	#N/A	0.93777	1.91295	0.371615	#N/A	#N/A	#N/A	#N/A	#N/A	#N/A	1.26427	0.390055	1.47109	0.975946	2.39541	7.3798e-07	3.11743	3.02176	2.82006	2.82813	2.7216	2.2138	2.99255	2.85611	3.08867	2.98709	2.93219	2.86305	1.64724	3.14099	2.77776	2.29303	1.93634	1.07153	1.05437	0.499694	#N/A	0.648616	1.33837	0.169534	1.49347	#N/A	#N/A	46	ENSG00000150593	PDCD4	protein_coding	programmed cell death 4 [Source:HGNC Symbol;Acc:HGNC:8763]
#228863	#N/A	#N/A	0.136359	0.102098	0.100643	0.107797	0.0584626	0.0841328	#N/A	0.118858	#N/A	#N/A	0.0939714	0.127592	0.11636	0.117494	0.0742408	0.11541	0.0704461	#N/A	#N/A	#N/A	0.101363	0.0584926	#N/A	#N/A	0.0381734	0.0279093	#N/A	#N/A	0.114006	0.0539792	0.0919133	0.0735834	0.120284	1.35183e-07	0.139422	0.142467	0.122223	0.11455	0.141779	0.145637	0.129634	0.140261	0.12921	0.135233	0.130825	0.140625	0.124481	0.150575	0.134051	0.146814	0.087635	0.0916166	0.112398	0.0672161	#N/A	#N/A	0.08208	#N/A	0.0789973	#N/A	#N/A	46	ENSG00000228863		lncRNA	novel transcript, antisense to CD48
ACER3	#N/A	#N/A	#N/A	#N/A	#N/A	#N/A	#N/A	#N/A	#N/A	1.08449	#N/A	#N/A	#N/A	1.68044	1.79285	1.08001	1.44985	2.102	1.18257	0.667693	1.31613	2.10911	1.83699	2.54978	1.44885	1.34744	0.762632	#N/A	#N/A	#N/A	1.9884	#N/A	2.33117	1.8781	3.47275	1.00484e-06	3.75904	3.67783	4.05608	4.06646	3.47324	3.25808	4.07435	3.66104	4.13684	3.88863	3.73621	3.64629	2.70464	4.06698	3.44469	1.12687	1.47393	1.50888	1.86757	1.26431	1.31482	0.974057	1.64577	#N/A	2.04989	1.76818	1.62802	46	ENSG00000078124	ACER3	protein_coding	alkaline ceramidase 3 [Source:HGNC Symbol;Acc:HGNC:16066]
PLEKHG1	#N/A	#N/A	#N/A	#N/A	#N/A	#N/A	#N/A	#N/A	#N/A	0.783848	#N/A	#N/A	#N/A	1.46268	1.14047	1.42809	1.69531	1.39789	0.872011	0.207078	#N/A	1.05906	1.15741	1.68681	#N/A	2.39774	2.40725	1.34811	0.796709	#N/A	3.15593	0.689801	2.7975	0.598955	0.493434	2.06083e-07	5.41184	0.274372	5.10594	5.99644	8.94622	0.264091	7.5678	6.595	0.261986	0.271656	7.14058	7.01863	2.26534	6.36926	9.05124	1.96525	2.51082	1.69098	1.51914	0.755466	0.181562	#N/A	#N/A	0.134626	1.65918	1.49951	1.18699	46	ENSG00000120278	PLEKHG1	protein_coding	pleckstrin homology and RhoGEF domain containing G1 [Source:HGNC Symbol;Acc:HGNC:20884]
SLC8A1	3.06822	#N/A	4.02685	0.624349	5.42512	4.6833	2.43399	#N/A	0.757622	3.57274	2.51797	3.99286	0.581042	#N/A	3.71846	2.04477	1.92337	0.560318	#N/A	0.949839	0.787773	0.830251	1.27482	2.21748	#N/A	1.30179	#N/A	#N/A	#N/A	1.1439e-06	4.56544	0.483818	6.44724	5.66661	9.75313	5.64684e-07	7.27985	0.301416	6.40242	8.75281	10.3072	0.282242	8.43876	7.05888	8.38269	0.262847	8.09032	10.2801	4.07873	8.62837	8.07893	#N/A	#N/A	#N/A	#N/A	#N/A	#N/A	#N/A	#N/A	#N/A	#N/A	5.85882	4.67293	45	ENSG00000183023	SLC8A1	protein_coding	solute carrier family 8 member A1 [Source:HGNC Symbol;Acc:HGNC:11068]
LCP2	0.105373	#N/A	#N/A	#N/A	#N/A	#N/A	#N/A	0.803511	#N/A	4.24126	#N/A	0.0677817	#N/A	0.216257	0.188396	0.189809	0.0971482	0.18895	0.099256	0.120862	0.113114	0.106834	0.161216	0.0973679	0.102201	#N/A	#N/A	#N/A	#N/A	#N/A	0.1825	0.0605209	0.122896	0.122244	0.246142	#N/A	0.239648	0.249215	6.54801	0.219724	0.259035	0.231125	6.41847	0.207221	0.203441	0.22036	0.38433	0.229928	0.196331	0.216342	0.247207	5.5742	0.299749	0.14169	0.158104	#N/A	0.0771145	0.110112	0.132266	0.0798793	0.119682	#N/A	#N/A	45	ENSG00000043462	LCP2	protein_coding	lymphocyte cytosolic protein 2 [Source:HGNC Symbol;Acc:HGNC:6529]
FAM169A	0.0615298	#N/A	0.290168	0.0846385	0.095714	0.106081	0.0589106	0.0685368	#N/A	0.0849015	#N/A	#N/A	0.0681771	0.113863	0.0815322	0.103942	0.0362605	0.114524	#N/A	0.0801207	0.080641	#N/A	0.0791592	#N/A	#N/A	#N/A	0.0447956	0.027436	0.0133501	#N/A	0.0853006	0.0374914	0.0508061	0.0696222	0.18161	#N/A	0.445832	0.225356	0.374464	0.123627	4.55148	0.138689	4.17507	0.118841	0.18055	0.129708	3.21221	0.247095	#N/A	0.619979	0.380589	0.156337	0.103233	0.0660575	0.109509	#N/A	#N/A	#N/A	0.082023	#N/A	0.0782684	#N/A	#N/A	45	ENSG00000198780	FAM169A	protein_coding	family with sequence similarity 169 member A [Source:HGNC Symbol;Acc:HGNC:29138]
CKLF	0.112007	#N/A	1.32155	1.17061	0.590862	0.398162	0.117247	1.8223	#N/A	2.57448	#N/A	0.0468394	0.766634	2.03333	1.10382	1.41584	0.266129	0.765671	0.116285	#N/A	#N/A	0.159071	1.71267	#N/A	#N/A	#N/A	#N/A	#N/A	#N/A	#N/A	1.22298	#N/A	0.899649	0.164103	5.13056	#N/A	0.31354	4.43777	5.52313	4.24577	#N/A	3.78512	5.31392	5.00138	5.16645	0.696112	4.49967	5.02702	0.211986	4.34842	5.08655	1.82952	1.21556	0.353352	0.347172	#N/A	0.0706033	0.0982407	0.307099	0.0731204	0.355252	#N/A	#N/A	45	ENSG00000217555	CKLF	protein_coding	chemokine like factor [Source:HGNC Symbol;Acc:HGNC:13253]
ZCCHC7	#N/A	#N/A	1.06726	1.15155	1.18747	1.14702	1.14852	0.641038	#N/A	1.11089	1.57875	#N/A	1.07025	0.62351	0.661501	#N/A	#N/A	#N/A	#N/A	#N/A	0.960074	0.867607	0.730098	1.16387	0.977085	#N/A	1.15559	1.4088	0.989637	#N/A	#N/A	#N/A	0.66785	#N/A	0.883144	#N/A	0.829393	0.943894	0.925088	0.863935	0.896013	1.12753	0.84883	1.05086	1.02313	1.32391	0.934761	0.99695	1.33997	0.898663	0.957442	0.929474	0.83698	1.03565	1.50352	1.43797	2.09664	#N/A	0.950727	#N/A	0.956954	0.654367	#N/A	45	ENSG00000147905	ZCCHC7	protein_coding	zinc finger CCHC-type containing 7 [Source:HGNC Symbol;Acc:HGNC:26209]
SDK1-AS1	#N/A	#N/A	0.103789	0.103988	0.076808	#N/A	0.0591424	0.0822742	#N/A	0.0854273	0.0605103	0.0502569	0.0812178	0.308394	#N/A	0.0861821	0.0725574	0.0974234	0.0692077	#N/A	0.0764861	#N/A	0.0691026	0.0494623	0.0687809	0.0483023	0.0475168	0.0273624	0.0159195	#N/A	0.0797718	#N/A	0.0751261	0.0721174	0.129051	#N/A	0.180406	0.141755	0.269156	0.131192	5.64383	0.119978	0.194416	0.115903	0.106618	0.129419	0.616349	0.263245	#N/A	0.141826	0.13349	0.110316	#N/A	#N/A	0.108763	0.051791	#N/A	0.0747938	#N/A	#N/A	#N/A	0.0325121	#N/A	45	ENSG00000236708	SDK1-AS1	lncRNA	SDK1 antisense RNA 1 [Source:HGNC Symbol;Acc:HGNC:40883]
MYLK	#N/A	#N/A	2.95742	0.872034	0.172199	0.253292	0.139202	1.30903	0.230145	2.48113	0.0653322	0.0595095	#N/A	5.38378	3.54606	3.12848	0.224167	0.388915	0.066353	#N/A	0.115879	0.214041	4.16938	0.0841372	#N/A	0.218051	0.589674	0.0577589	0.032356	1.66792e-07	1.89963	#N/A	0.474462	0.15815	0.233777	#N/A	5.60612	4.86509	5.00074	0.680492	#N/A	0.16333	5.2911	0.244011	0.153645	0.177753	5.2226	4.78066	0.203209	0.176648	1.40937	#N/A	#N/A	#N/A	#N/A	#N/A	#N/A	#N/A	#N/A	#N/A	#N/A	0.11587	0.0867069	45	ENSG00000065534	MYLK	protein_coding	myosin light chain kinase [Source:HGNC Symbol;Acc:HGNC:7590]
REL	#N/A	#N/A	1.36879	1.84102	0.675806	0.515096	#N/A	1.51021	#N/A	1.47478	0.150878	0.0872639	2.25359	1.82229	2.60584	2.09215	0.310163	2.33904	0.308611	#N/A	0.247184	0.317244	1.02567	0.232858	#N/A	#N/A	#N/A	#N/A	#N/A	#N/A	1.87029	0.285047	1.8337	#N/A	1.1227	#N/A	1.36757	1.16009	1.27515	1.39756	1.11018	1.12927	1.18206	1.72102	1.0726	1.24203	1.21387	1.30798	#N/A	1.33277	1.33013	2.24786	1.83759	0.807722	0.822387	0.263907	0.103273	0.269586	#N/A	0.0943086	#N/A	#N/A	#N/A	45	ENSG00000162924	REL	protein_coding	REL proto-oncogene, NF-kB subunit [Source:HGNC Symbol;Acc:HGNC:9954]
IRAG2	#N/A	#N/A	0.690618	0.495373	#N/A	#N/A	#N/A	0.56629	#N/A	3.03128	#N/A	0.0435392	0.450736	3.81766	0.111762	0.253372	0.0729481	0.168735	0.056797	0.104336	0.0645709	#N/A	0.541877	0.062756	#N/A	#N/A	#N/A	#N/A	#N/A	#N/A	0.8408	0.0609068	0.102521	0.0994746	0.18025	#N/A	0.164016	0.192053	0.295575	0.180233	0.202238	0.192201	7.93198	0.177939	0.168456	0.183463	0.166935	0.182692	0.267547	0.163694	0.179281	0.618668	0.125974	0.12355	0.147766	0.0523388	0.064406	#N/A	0.063565	0.0668816	0.110565	#N/A	#N/A	45	ENSG00000118308	IRAG2	protein_coding	inositol 1,4,5-triphosphate receptor associated 2 [Source:HGNC Symbol;Acc:HGNC:6690]
STRBP	#N/A	#N/A	0.809867	0.917935	1.02114	0.6012	#N/A	0.606573	#N/A	0.500445	0.407264	#N/A	0.900619	0.377869	0.848193	3.41764	0.466814	3.94904	0.0653314	0.107231	0.12069	0.0894705	1.07037	0.072747	#N/A	0.0818207	0.273722	0.0646255	0.0500937	#N/A	0.700712	#N/A	0.464492	1.4267	0.344952	#N/A	#N/A	#N/A	#N/A	#N/A	#N/A	0.550211	#N/A	0.320858	0.0936006	0.193975	#N/A	#N/A	0.989517	#N/A	0.555903	2.67753	1.78835	1.64082	0.132929	0.0727868	0.0980827	0.05193	0.832782	0.0826792	1.50864	0.793675	2.99911	45	ENSG00000165209	STRBP	protein_coding	spermatid perinuclear RNA binding protein [Source:HGNC Symbol;Acc:HGNC:16462]
PLEKHF2	#N/A	#N/A	#N/A	#N/A	#N/A	#N/A	#N/A	1.01198	#N/A	1.58939	#N/A	0.0598409	0.942154	2.8506	1.81493	2.4132	0.23939	0.459413	0.114708	0.131178	0.177221	0.0914517	1.76396	0.0945764	0.0878198	#N/A	1.20225	0.0703007	#N/A	#N/A	2.32589	0.0760701	0.270085	0.228628	2.23163	#N/A	1.91781	2.16808	1.67675	2.17657	2.12811	2.72844	1.75163	1.8685	1.71588	0.736436	1.69939	1.85328	#N/A	1.50056	2.63727	1.53469	1.83026	#N/A	0.359231	0.0915278	#N/A	#N/A	0.176267	#N/A	0.300994	0.130925	0.0684503	45	ENSG00000175895	PLEKHF2	protein_coding	pleckstrin homology and FYVE domain containing 2 [Source:HGNC Symbol;Acc:HGNC:20757]
CSNK1G2	#N/A	#N/A	#N/A	1.17843	#N/A	#N/A	0.288353	#N/A	0.641767	1.41729	0.167913	0.153123	1.23439	1.81249	1.55502	1.75848	1.6495	2.44005	#N/A	#N/A	0.432259	0.607088	2.52537	0.271148	0.411603	0.617622	1.68043	#N/A	#N/A	#N/A	1.06583	#N/A	1.28765	0.782123	2.26758	#N/A	1.9695	2.16046	1.80363	1.85879	2.04451	2.54335	1.79082	2.28677	2.12293	2.85861	2.10925	2.08823	1.21015	1.82568	1.87031	1.23561	1.69777	1.55476	0.922411	0.4422	0.132751	#N/A	#N/A	#N/A	1.56713	#N/A	#N/A	45	ENSG00000133275	CSNK1G2	protein_coding	casein kinase 1 gamma 2 [Source:HGNC Symbol;Acc:HGNC:2455]
LRRC1	#N/A	#N/A	0.922201	0.594018	0.272456	0.0999115	#N/A	#N/A	0.0973903	2.08262	#N/A	0.0339224	#N/A	0.888565	1.15319	1.53106	0.0804137	#N/A	#N/A	#N/A	0.0698504	#N/A	#N/A	0.0652332	0.118641	0.0671036	0.123967	0.0293909	0.0230973	#N/A	0.892952	#N/A	0.343345	#N/A	0.199657	#N/A	0.144619	0.172576	0.172516	0.158373	0.193359	0.190464	0.190127	0.19008	0.158741	0.182082	0.166361	0.176755	0.144929	0.1829	0.187928	3.2358	#N/A	0.164275	0.112977	#N/A	0.0437546	#N/A	0.198196	0.0617057	0.0919793	0.068547	0.0638294	45	ENSG00000137269	LRRC1	protein_coding	leucine rich repeat containing 1 [Source:HGNC Symbol;Acc:HGNC:14307]
RAB4B	#N/A	#N/A	1.05859	1.38645	0.670801	#N/A	#N/A	#N/A	#N/A	3.18136	#N/A	0.0702873	#N/A	1.93768	1.64914	1.64283	0.273733	1.13578	0.128794	#N/A	0.131129	0.226326	3.76044	0.15989	0.148121	0.25653	1.11953	#N/A	#N/A	#N/A	2.80067	#N/A	1.28237	0.287185	4.06971	2.28146e-07	3.12879	4.22806	3.37854	3.40576	3.81258	4.37874	3.80312	3.95198	3.78743	2.24261	4.03437	4.27392	0.32109	3.71621	3.84569	1.79718	1.94007	0.578666	0.447299	0.177859	#N/A	0.144387	#N/A	#N/A	0.476736	#N/A	#N/A	45	ENSG00000167578	RAB4B	protein_coding	RAB4B, member RAS oncogene family [Source:HGNC Symbol;Acc:HGNC:9782]
ISG20	0.0716072	#N/A	#N/A	0.822199	#N/A	#N/A	0.0797786	#N/A	#N/A	1.50098	#N/A	#N/A	#N/A	3.58614	0.563832	0.333188	0.0970749	0.233152	#N/A	0.116645	0.11986	#N/A	0.291072	0.0770824	#N/A	#N/A	0.0878982	0.0416272	0.0203957	#N/A	3.0103	0.0633217	0.143605	0.100497	0.243138	1.20908e-07	0.222911	0.224831	0.238929	0.233474	0.404183	0.22274	0.40595	0.230724	0.230678	0.208508	0.238972	0.235068	0.197226	0.236607	0.239159	3.97994	0.233386	0.150445	0.149387	0.0948858	#N/A	#N/A	#N/A	0.0772521	0.108975	#N/A	#N/A	44	ENSG00000172183	ISG20	protein_coding	interferon stimulated exonuclease gene 20 [Source:HGNC Symbol;Acc:HGNC:6130]
GNAO1	0.0726539	#N/A	5.43033	0.127287	0.184763	0.185134	0.0813918	2.25543	0.144211	4.94346	0.0724716	0.0810504	1.07794	#N/A	1.74519	1.15303	0.418319	#N/A	#N/A	0.101279	#N/A	#N/A	1.47422	#N/A	#N/A	0.207633	0.077602	0.0615164	0.0299908	#N/A	0.626486	#N/A	#N/A	#N/A	7.41009	1.57032e-07	6.45408	0.212897	4.6481	0.390255	9.29019	0.201798	7.5466	0.228788	0.201663	0.199304	0.282106	0.315617	0.308548	0.284414	0.352496	#N/A	#N/A	0.604788	#N/A	#N/A	#N/A	#N/A	#N/A	0.0874619	0.972913	0.207621	0.120106	44	ENSG00000087258	GNAO1	protein_coding	G protein subunit alpha o1 [Source:HGNC Symbol;Acc:HGNC:4389]
KCND3	0.158657	#N/A	0.184407	0.123006	0.136582	0.160473	0.0846954	7.1535	0.0980248	0.90568	0.0923163	1.02284	0.555404	0.257104	0.150416	0.100867	0.0735638	0.117858	0.0729441	0.115206	0.118256	0.112612	2.6674	0.0714995	0.0959657	#N/A	0.0707565	0.0395928	0.0168175	#N/A	4.70422	0.0704949	4.92814	3.3391	#N/A	#N/A	#N/A	#N/A	#N/A	#N/A	#N/A	#N/A	#N/A	#N/A	#N/A	0.155613	#N/A	#N/A	#N/A	#N/A	#N/A	0.20181	0.23083	6.33017	0.167835	0.0812146	0.0880406	0.122397	0.116068	0.0725596	3.19427	0.0393785	0.0500404	44	ENSG00000171385	KCND3	protein_coding	potassium voltage-gated channel subfamily D member 3 [Source:HGNC Symbol;Acc:HGNC:6239]
PLEKHO1	0.0698537	#N/A	2.26754	0.568159	0.236387	0.159715	0.0700379	1.3212	0.0769413	1.21357	0.0830266	0.0659847	#N/A	0.229377	1.13429	0.58661	0.172145	0.140996	0.113901	0.141111	0.135237	0.107049	0.548147	0.0971003	#N/A	#N/A	#N/A	#N/A	#N/A	#N/A	2.47602	#N/A	0.11145	#N/A	1.90709	#N/A	2.1387	1.93014	2.33862	1.73008	1.81249	1.7328	2.02157	2.09564	2.33927	0.724221	2.01913	1.87397	0.36619	2.1754	1.65478	1.13366	#N/A	#N/A	#N/A	#N/A	#N/A	0.0865223	0.177928	#N/A	#N/A	#N/A	0.0842968	44	ENSG00000023902	PLEKHO1	protein_coding	pleckstrin homology domain containing O1 [Source:HGNC Symbol;Acc:HGNC:24310]
SAMD12	0.0765874	#N/A	#N/A	#N/A	#N/A	#N/A	#N/A	#N/A	#N/A	1.3627	#N/A	#N/A	#N/A	4.30569	3.40638	4.49617	#N/A	0.386259	0.0852907	0.108328	0.142391	0.126103	2.06246	0.0770254	#N/A	#N/A	0.440938	0.0805854	0.0753272	#N/A	4.44081	0.0778168	3.44933	#N/A	0.23167	1.6665e-07	5.24335	0.228605	5.65394	4.89617	8.40174	0.221244	6.90621	2.92702	1.3592	0.386958	6.70097	7.24848	0.614029	4.89422	0.697696	5.31006	1.24338	0.381737	0.165527	0.15452	0.122321	#N/A	0.761724	#N/A	0.387571	#N/A	0.166221	44	ENSG00000177570	SAMD12	protein_coding	sterile alpha motif domain containing 12 [Source:HGNC Symbol;Acc:HGNC:31750]
LARGE2	0.0491568	#N/A	0.123071	0.103456	0.0910203	0.0950483	#N/A	0.0922628	#N/A	0.115041	#N/A	#N/A	0.0880848	0.140292	0.114393	0.11545	0.0713103	0.113457	#N/A	#N/A	#N/A	#N/A	0.101979	#N/A	#N/A	0.0501972	0.0476221	0.0271517	0.0158803	#N/A	0.115156	#N/A	0.0891591	0.0704049	0.14968	#N/A	0.148493	0.145059	0.139243	0.152983	0.15795	0.143889	0.141221	0.142284	0.142568	0.132584	0.151349	0.147361	0.121081	0.123498	0.15616	0.130885	0.108558	0.089728	0.109372	#N/A	#N/A	#N/A	0.0784414	#N/A	#N/A	0.0258399	0.0352198	44	ENSG00000165905	LARGE2	protein_coding	LARGE xylosyl- and glucuronyltransferase 2 [Source:HGNC Symbol;Acc:HGNC:16522]
ITPR1	0.478711	#N/A	1.33043	#N/A	1.99327	1.69174	#N/A	#N/A	#N/A	2.0772	0.661206	0.844968	#N/A	1.58422	2.83117	1.67109	2.76946	1.9226	#N/A	0.578473	2.69045	1.31257	2.13869	1.79213	#N/A	1.88151	3.2007	1.76363	0.548478	#N/A	1.79399	1.44191	2.60089	3.37156	3.85352	9.03775e-07	3.41751	3.82631	3.22034	3.81231	4.1114	4.90878	3.05301	3.08135	3.28657	2.69373	3.13091	3.47298	1.04656	3.09344	3.92044	#N/A	#N/A	#N/A	#N/A	#N/A	#N/A	#N/A	#N/A	#N/A	#N/A	0.769356	0.739001	44	ENSG00000150995	ITPR1	protein_coding	inositol 1,4,5-trisphosphate receptor type 1 [Source:HGNC Symbol;Acc:HGNC:6180]
NFATC2	0.27603	#N/A	#N/A	1.09307	#N/A	#N/A	#N/A	#N/A	#N/A	0.864985	#N/A	#N/A	#N/A	4.04459	4.04476	2.95376	1.03825	4.11748	0.20138	0.155223	0.219553	0.346949	2.08558	0.122955	0.543345	#N/A	#N/A	#N/A	#N/A	#N/A	3.11605	0.1282	2.76433	1.01993	1.52834	#N/A	1.1516	1.26782	1.54399	1.3488	1.43579	2.12696	1.41849	1.5336	1.80013	1.0802	1.31745	1.29932	1.34363	1.35997	1.86259	5.49816	3.85122	2.21529	0.492529	0.295055	0.103519	0.203148	#N/A	0.102942	1.12517	#N/A	#N/A	44	ENSG00000101096	NFATC2	protein_coding	nuclear factor of activated T cells 2 [Source:HGNC Symbol;Acc:HGNC:7776]
CYYR1	0.0845549	#N/A	#N/A	#N/A	#N/A	#N/A	#N/A	#N/A	#N/A	#N/A	#N/A	#N/A	#N/A	0.241624	6.04402	0.170074	0.104675	0.184833	0.105888	0.128806	0.143647	0.116904	4.04822	0.103439	#N/A	0.487743	2.86735	0.166017	0.0767999	#N/A	0.254925	#N/A	0.896245	0.263073	0.248609	2.8254e-07	5.48909	0.25595	4.52178	6.10531	8.46362	0.23942	6.96089	0.953172	0.233047	2.19713	6.70159	6.91841	0.449747	6.64445	8.19284	4.03761	2.06477	0.809127	0.629676	0.285797	#N/A	#N/A	#N/A	0.0792634	#N/A	0.0543282	0.294479	44	ENSG00000166265	CYYR1	protein_coding	cysteine and tyrosine rich 1 [Source:HGNC Symbol;Acc:HGNC:16274]
BACH2	0.246651	#N/A	1.23516	1.40097	1.65864	1.87792	2.60997	2.7112	0.63149	0.383409	1.57684	1.16238	1.00006	#N/A	0.722261	0.791384	0.668872	#N/A	#N/A	0.750855	1.18247	#N/A	0.46788	1.83784	0.40876	1.29972	3.32174	2.64113	3.76803	1.09461e-06	0.82356	1.94166	0.850757	0.722084	0.575899	#N/A	#N/A	#N/A	#N/A	#N/A	#N/A	0.679522	#N/A	#N/A	#N/A	0.395601	#N/A	#N/A	0.563743	#N/A	#N/A	2.083	1.76473	2.42404	2.92435	3.4326	4.41528	2.7548	2.06684	1.30054	0.792094	#N/A	2.65738	44	ENSG00000112182	BACH2	protein_coding	BTB domain and CNC homolog 2 [Source:HGNC Symbol;Acc:HGNC:14078]
GRK6	0.0454552	#N/A	1.92225	0.237087	0.089142	0.101873	0.072089	0.113343	#N/A	1.11627	#N/A	0.0636579	0.265853	1.91024	0.401442	0.472463	0.065222	0.121427	0.0589774	#N/A	#N/A	#N/A	0.138088	0.0671035	0.0722973	#N/A	0.0808459	0.0214743	#N/A	#N/A	1.47852	#N/A	0.11086	0.0838503	3.04377	#N/A	3.51087	3.32609	2.76545	2.82962	3.32171	1.51847	3.41302	1.98294	2.41702	0.132897	3.1486	3.28248	0.116674	2.46342	3.37354	2.44153	0.563122	0.0634479	0.0889703	#N/A	#N/A	#N/A	#N/A	#N/A	#N/A	#N/A	#N/A	44	ENSG00000198055	GRK6	protein_coding	G protein-coupled receptor kinase 6 [Source:HGNC Symbol;Acc:HGNC:4545]
#273691	0.0765541	#N/A	0.102506	0.072064	0.0682405	0.0721795	0.0379947	0.0495368	0.0444078	0.0493106	0.0406398	0.0343347	0.058675	0.240861	0.0551625	0.0354895	0.0276196	0.0694357	0.0450626	#N/A	0.0515988	#N/A	0.0624506	0.0347414	0.0440403	#N/A	#N/A	#N/A	#N/A	#N/A	#N/A	#N/A	0.0433899	#N/A	0.302228	#N/A	0.0801624	0.216155	0.0800571	0.503488	3.36932	0.0655171	3.48662	0.0859098	0.0782223	0.0615479	1.63112	0.0609312	#N/A	0.446514	0.216073	#N/A	0.0563252	0.0623392	0.0493163	0.0300171	#N/A	0.0530335	#N/A	#N/A	0.0506733	#N/A	#N/A	44	ENSG00000273691		lncRNA	novel transcript, sense intronic to ZNF710
TENM4	#N/A	#N/A	0.233314	0.146352	0.17096	0.189417	0.0983553	4.78331	0.0894288	4.52536	0.141434	0.162994	2.51019	#N/A	#N/A	#N/A	#N/A	#N/A	#N/A	#N/A	#N/A	#N/A	#N/A	#N/A	1.42368	1.84773	0.224617	0.441924	#N/A	1.68371e-07	#N/A	#N/A	#N/A	#N/A	6.27617	1.77633e-07	5.41261	0.448246	6.02016	6.12043	7.34839	0.470979	6.97529	0.198628	0.20927	0.19153	5.79902	0.331485	2.45402	5.94373	6.25476	5.47217	4.98563	1.86264	0.62268	0.528046	0.117861	0.262057	0.128875	#N/A	0.221971	0.0495682	0.0860257	44	ENSG00000149256	TENM4	protein_coding	teneurin transmembrane protein 4 [Source:HGNC Symbol;Acc:HGNC:29945]
CYBA	#N/A	#N/A	5.05405	2.38865	0.168729	0.227884	0.129157	4.01042	#N/A	3.53769	0.110253	0.0699717	1.07094	1.10696	1.84867	1.36402	0.551588	1.26585	0.161997	0.124989	0.213703	#N/A	1.93782	0.110905	#N/A	#N/A	#N/A	#N/A	#N/A	#N/A	3.00888	0.0836465	1.77335	0.188795	0.231502	1.5865e-07	0.209669	0.213469	0.23824	0.21786	#N/A	0.179754	0.251619	0.24435	0.239117	0.226278	0.248718	0.248655	0.175585	0.251454	0.297884	1.04477	2.24663	0.412767	#N/A	#N/A	#N/A	#N/A	#N/A	0.0856378	#N/A	#N/A	#N/A	44	ENSG00000051523	CYBA	protein_coding	cytochrome b-245 alpha chain [Source:HGNC Symbol;Acc:HGNC:2577]
CCDC91	#N/A	#N/A	1.64188	1.44483	1.37988	1.43661	1.68455	1.69992	3.08888	1.03549	1.32224	1.54779	1.05108	0.852787	0.885127	0.803326	#N/A	1.2106	1.39224	1.19482	1.16382	1.43991	0.769733	#N/A	1.96976	#N/A	#N/A	#N/A	#N/A	#N/A	#N/A	#N/A	1.18859	0.851173	0.714435	#N/A	0.96061	0.807756	1.13483	0.828674	#N/A	0.760873	1.02214	1.06583	1.10564	1.02364	0.784198	0.869456	#N/A	1.20533	0.714911	#N/A	0.74943	0.967035	0.795891	#N/A	1.17029	#N/A	0.934551	0.624276	1.22044	#N/A	#N/A	44	ENSG00000123106	CCDC91	protein_coding	coiled-coil domain containing 91 [Source:HGNC Symbol;Acc:HGNC:24855]
LGALS2	#N/A	#N/A	#N/A	#N/A	0.0261581	#N/A	#N/A	0.0379227	#N/A	0.015952	#N/A	0.0361726	#N/A	0.280347	0.0452313	#N/A	0.0430654	0.0727166	0.0274726	0.0591589	0.0367025	0.0269314	#N/A	0.0406518	#N/A	0.0331891	0.00124635	0.0120389	#N/A	#N/A	0.0625207	0.0381986	0.0207034	0.0523508	0.109223	6.98338e-08	0.0970928	0.110941	0.0862773	0.109868	0.101027	0.10399	0.0806773	0.100063	0.0799983	0.0963927	0.0983715	0.108954	0.0889941	0.0784382	0.102029	#N/A	0.0449397	#N/A	0.0759952	#N/A	0.03801	#N/A	0.046376	#N/A	0.0413074	0.0237228	0.024971	44	ENSG00000100079	LGALS2	protein_coding	galectin 2 [Source:HGNC Symbol;Acc:HGNC:6562]
CLDN7#181885	#N/A	#N/A	0.0989703	0.0717915	0.0648751	0.0649652	0.0376769	0.0622248	0.0393447	0.0592821	#N/A	0.0321102	#N/A	0.0669869	0.0743183	0.0649593	0.0464605	0.0565016	0.0472502	0.0490866	0.0544727	0.0494597	0.0708417	0.0345248	#N/A	0.0297802	#N/A	#N/A	#N/A	#N/A	0.0780608	#N/A	0.0619295	0.0465578	0.0857684	#N/A	0.103329	0.0956832	0.0982511	0.100032	0.100051	0.0999624	0.106515	0.0810103	0.0777028	0.0921132	0.0946394	0.105538	0.0793172	0.0992813	0.100116	#N/A	0.0477615	#N/A	#N/A	0.0154064	0.0372783	#N/A	#N/A	#N/A	#N/A	0.0220842	#N/A	44	ENSG00000181885	CLDN7	protein_coding	claudin 7 [Source:HGNC Symbol;Acc:HGNC:2049]
SCML4	#N/A	#N/A	0.305681	0.0618416	0.0971829	0.0839884	#N/A	0.0951554	#N/A	0.112951	#N/A	#N/A	0.0935228	0.14526	0.113083	0.111016	0.0751916	0.114641	0.0422207	#N/A	0.0805266	#N/A	0.0979894	#N/A	#N/A	#N/A	0.0399426	0.0275516	0.012985	#N/A	0.101201	0.0532174	0.0890687	0.0736574	0.141391	#N/A	0.59925	0.149212	0.106273	0.119504	0.14854	0.144563	0.114374	0.117028	0.121129	0.108645	4.51931	0.120387	#N/A	0.117059	0.145058	0.161932	0.0915669	0.0729986	0.0866283	0.0540642	#N/A	#N/A	0.0817481	#N/A	0.0807961	#N/A	#N/A	44	ENSG00000146285	SCML4	protein_coding	Scm polycomb group protein like 4 [Source:HGNC Symbol;Acc:HGNC:21397]
TRABD	#N/A	#N/A	1.74895	1.09631	0.497409	0.346854	0.13395	1.85604	0.115398	1.82012	0.0965976	0.0760254	1.24657	1.10505	1.00523	1.09612	#N/A	#N/A	0.249963	#N/A	0.284618	#N/A	#N/A	0.137357	#N/A	#N/A	1.2271	#N/A	#N/A	#N/A	1.16031	#N/A	#N/A	0.38825	1.24677	#N/A	1.58872	1.42834	1.14444	1.48092	1.43205	1.25026	1.27706	1.11512	1.27185	2.05056	1.3269	1.43587	1.17487	1.18381	1.61815	1.62959	1.22378	0.289107	0.390167	#N/A	0.102143	0.120069	0.293929	0.0859929	#N/A	#N/A	#N/A	44	ENSG00000170638	TRABD	protein_coding	TraB domain containing [Source:HGNC Symbol;Acc:HGNC:28805]
KIF18B	#N/A	#N/A	0.0603221	0.0680657	0.0649053	0.0730088	#N/A	0.0673168	#N/A	0.0765732	#N/A	0.0345081	0.050247	0.0951885	0.0772279	0.0726154	0.051159	0.0789466	0.0478988	#N/A	0.0548613	0.0472274	0.0488244	#N/A	0.047065	#N/A	0.0331241	0.0188512	0.00946773	#N/A	#N/A	#N/A	0.0627881	#N/A	0.10316	#N/A	0.0776968	0.0860006	0.109748	0.0954231	0.0869267	0.0977544	4.01522	0.0777785	0.0799514	0.0887973	0.261166	0.0822942	0.0796641	0.0764189	0.0912373	0.096122	0.0778758	0.0627379	0.0752931	#N/A	#N/A	#N/A	0.0562416	#N/A	0.0561644	#N/A	#N/A	44	ENSG00000186185	KIF18B	protein_coding	kinesin family member 18B [Source:HGNC Symbol;Acc:HGNC:27102]
ATM	#N/A	#N/A	1.75715	1.31012	2.17613	1.49736	1.90192	0.939233	1.21083	1.14245	2.28079	0.80216	1.02116	#N/A	0.698118	0.65014	#N/A	1.10352	#N/A	#N/A	#N/A	1.41724	#N/A	1.06932	#N/A	#N/A	#N/A	#N/A	#N/A	#N/A	0.649066	#N/A	0.604043	0.987009	1.20741	#N/A	1.49283	1.47183	1.70535	1.44101	1.30477	1.48516	1.45892	1.44694	1.61457	1.33293	1.33705	1.5011	2.00315	1.65526	1.23042	0.832314	0.798907	1.02917	1.21595	1.25681	1.15346	#N/A	1.13139	0.880451	1.17907	#N/A	#N/A	44	ENSG00000149311	ATM	protein_coding	ATM serine/threonine kinase [Source:HGNC Symbol;Acc:HGNC:795]
SLC4A8	#N/A	#N/A	3.24801	0.14311	0.131024	0.160214	#N/A	0.15602	#N/A	0.122502	#N/A	#N/A	0.228203	0.853924	0.212012	0.331338	#N/A	0.181061	0.0935063	#N/A	#N/A	#N/A	0.252127	0.0711204	#N/A	#N/A	#N/A	#N/A	#N/A	#N/A	0.166664	0.0742441	0.11289	0.116261	0.22484	1.60553e-07	4.20901	0.234509	4.5632	0.203415	7.02809	0.207601	6.16767	0.216029	0.727173	0.18493	5.65357	0.33947	0.124435	4.89056	0.380606	3.5109	0.231691	0.137182	0.150518	0.0908128	0.0764009	0.0869206	#N/A	0.0766918	0.103301	#N/A	#N/A	44	ENSG00000050438	SLC4A8	protein_coding	solute carrier family 4 member 8 [Source:HGNC Symbol;Acc:HGNC:11034]
#260664	#N/A	#N/A	0.12549	0.0923955	0.101439	0.1087	0.0584088	0.0516458	#N/A	0.0951771	0.0585056	0.0456234	0.0600563	1.11304	0.0922937	0.0634979	0.0437201	0.0449241	#N/A	#N/A	0.0785462	#N/A	0.0883744	#N/A	0.0521765	#N/A	0.0454653	0.0147181	0.0107884	#N/A	1.13215	#N/A	#N/A	0.0463684	0.90524	#N/A	0.509535	2.8042	3.49672	2.6505	3.03741	0.227669	4.37344	0.219511	0.0746466	0.0552848	2.49659	1.89348	#N/A	2.54963	4.59648	1.27147	0.067334	0.0934645	#N/A	#N/A	0.0437591	#N/A	0.0772555	#N/A	#N/A	0.0335725	#N/A	44	ENSG00000260664		lncRNA	novel transcript
EDEM1	#N/A	#N/A	1.41049	1.00801	0.562024	#N/A	0.0877049	1.19536	#N/A	1.24707	0.104596	0.0762301	#N/A	1.37184	#N/A	1.51384	#N/A	0.771723	#N/A	#N/A	#N/A	0.108655	1.11083	0.132466	0.155701	0.187215	0.74532	#N/A	#N/A	#N/A	1.53889	#N/A	1.01539	#N/A	2.18336	2.81871e-07	2.07124	2.1222	2.05927	2.10494	2.20548	2.2231	1.99202	2.2809	2.40768	1.02171	2.15513	2.35923	0.249091	2.07005	2.06726	1.70867	1.17834	0.375022	0.260227	0.122776	0.0870832	#N/A	0.210438	#N/A	0.390509	#N/A	#N/A	44	ENSG00000134109	EDEM1	protein_coding	ER degradation enhancing alpha-mannosidase like protein 1 [Source:HGNC Symbol;Acc:HGNC:18967]
DENND2D	#N/A	#N/A	0.16642	0.0909755	0.0812531	0.106945	0.0593107	#N/A	0.0688345	0.0895219	#N/A	0.049546	0.0824743	0.138704	0.101933	0.116867	0.0568895	0.0940578	#N/A	#N/A	0.080331	0.0733651	0.095269	0.0569828	0.0682116	#N/A	#N/A	#N/A	#N/A	#N/A	0.269201	#N/A	0.0865912	#N/A	0.144519	#N/A	0.147055	0.137178	0.126154	0.136423	0.243526	0.145409	5.74499	0.123863	0.138971	0.13521	2.41036	0.134764	#N/A	0.109273	0.152115	0.121737	0.110039	0.0660759	0.112115	0.0675746	0.0570993	#N/A	0.0796168	#N/A	0.0788512	#N/A	#N/A	44	ENSG00000162777	DENND2D	protein_coding	DENN domain containing 2D [Source:HGNC Symbol;Acc:HGNC:26192]
JAK3	#N/A	#N/A	2.52565	0.0887403	0.107306	0.109946	#N/A	#N/A	#N/A	0.221519	#N/A	#N/A	0.0819467	0.195659	0.128106	0.128709	0.0735967	0.151052	0.092226	0.110776	#N/A	0.0793497	0.132221	#N/A	0.0721775	#N/A	0.0692107	#N/A	#N/A	#N/A	0.142611	0.0570288	0.0991253	0.0973784	0.168491	#N/A	0.153334	0.196736	0.159216	0.19508	0.459363	0.175386	0.520277	0.183988	0.188674	0.171269	0.278839	0.187405	0.165426	0.147974	0.177387	0.32643	0.116437	0.103682	0.144139	0.057496	#N/A	#N/A	0.0882699	#N/A	0.104628	#N/A	#N/A	44	ENSG00000105639	JAK3	protein_coding	Janus kinase 3 [Source:HGNC Symbol;Acc:HGNC:6193]
CDH23	#N/A	#N/A	#N/A	#N/A	#N/A	#N/A	#N/A	#N/A	#N/A	0.919726	#N/A	0.571104	#N/A	3.32578	3.07055	3.35336	0.954712	3.86942	0.15575	0.106146	0.381685	0.737543	2.96428	0.312932	#N/A	3.04458	1.45325	#N/A	#N/A	3.48112e-07	#N/A	#N/A	#N/A	#N/A	5.90033	3.84733e-08	4.0031	5.60234	4.72383	5.38801	5.82141	0.383804	4.91522	5.43256	4.89379	0.184671	4.52781	5.49341	1.45287	3.83348	5.93721	3.85064	2.79011	2.39875	0.975732	0.840328	0.1215	2.12931	0.979281	#N/A	0.790103	0.485186	2.47717	44	ENSG00000107736	CDH23	protein_coding	cadherin related 23 [Source:HGNC Symbol;Acc:HGNC:13733]
KLHL5	#N/A	#N/A	#N/A	#N/A	#N/A	#N/A	#N/A	#N/A	#N/A	1.01436	#N/A	#N/A	#N/A	1.62867	0.907449	1.54518	1.5658	2.2735	2.44395	0.363534	1.13794	1.94886	2.14088	2.62865	#N/A	1.18156	1.27154	#N/A	#N/A	9.65416e-07	1.39649	#N/A	1.71737	1.2829	3.01696	1.23414e-06	3.31977	3.05528	3.13669	3.09162	2.99203	2.63343	2.96426	3.08219	2.72799	2.57754	2.96683	2.92315	1.25066	3.08344	2.66141	1.18874	1.6296	1.12704	1.00863	1.23638	0.358075	#N/A	#N/A	#N/A	1.70258	1.18271	2.39726	44	ENSG00000109790	KLHL5	protein_coding	kelch like family member 5 [Source:HGNC Symbol;Acc:HGNC:6356]
ELMO1	4.07806	#N/A	#N/A	#N/A	#N/A	#N/A	#N/A	#N/A	#N/A	1.82283	#N/A	#N/A	#N/A	0.731753	#N/A	1.26834	1.2822	0.87754	1.21299	1.58731	0.963164	#N/A	1.25529	1.36474	0.860975	#N/A	#N/A	#N/A	#N/A	#N/A	3.04449	2.22179	3.2963	3.82738	9.40153	7.1988	6.69923	11.1482	6.48636	6.91514	10.1161	0.318693	8.53638	7.1131	7.80736	0.325192	8.0225	8.91951	4.00558	8.1991	8.50226	2.3011	3.22648	3.47968	2.60829	2.27073	2.21305	2.83803	1.22304	1.3563	2.82886	#N/A	#N/A	43	ENSG00000155849	ELMO1	protein_coding	engulfment and cell motility 1 [Source:HGNC Symbol;Acc:HGNC:16286]
ARHGAP25	0.0843639	#N/A	#N/A	#N/A	#N/A	#N/A	#N/A	0.991359	#N/A	2.5302	#N/A	0.0425789	#N/A	1.76256	3.83234	1.52256	0.22061	0.832559	0.0777534	#N/A	#N/A	0.100529	2.02304	0.075487	0.0594123	#N/A	#N/A	#N/A	#N/A	#N/A	3.19762	0.0615567	0.0845539	0.0965321	0.714165	1.09102e-07	3.53406	4.97349	4.77601	3.97843	3.4744	0.478334	5.37926	0.194588	0.151214	0.128864	4.86898	3.34818	0.205214	6.56668	0.843266	0.784418	2.46792	0.116694	0.119663	0.125386	0.0656042	#N/A	#N/A	0.0461661	0.341361	#N/A	#N/A	43	ENSG00000163219	ARHGAP25	protein_coding	Rho GTPase activating protein 25 [Source:HGNC Symbol;Acc:HGNC:28951]
IGKC	0.0216513	#N/A	#N/A	0.0225728	0.0344245	0.0394854	#N/A	0.012399	#N/A	#N/A	#N/A	#N/A	#N/A	0.039633	0.0421213	0.0425526	0.0281313	0.0390642	#N/A	0.0293898	0.029223	#N/A	0.028213	#N/A	0.025182	#N/A	0.0181138	0.00951519	0.00561627	#N/A	0.015374	0.0175933	#N/A	0.0270239	0.0567207	#N/A	0.0387489	0.0581154	0.00667294	0.0286904	0.0468424	0.0559469	0.0531706	0.053133	0.0551061	0.0483107	0.0334635	0.0558996	0.0459992	0.0538096	0.0588433	0.0249722	0.0300912	#N/A	0.0410545	#N/A	#N/A	#N/A	0.0301961	0.0164588	0.0305996	0.0121624	#N/A	43	ENSG00000211592	IGKC	IG_C_gene	immunoglobulin kappa constant [Source:HGNC Symbol;Acc:HGNC:5716]
PATL2#229474	0.0503251	#N/A	2.07298	0.244885	0.0841691	0.103725	#N/A	0.257493	#N/A	0.133548	#N/A	#N/A	0.236848	2.61523	0.295508	0.802728	0.0694771	0.0732032	#N/A	0.086961	#N/A	#N/A	0.250227	#N/A	0.0748014	#N/A	#N/A	#N/A	#N/A	#N/A	1.23417	#N/A	0.070354	0.0880518	0.185284	1.10762e-07	4.99594	0.191235	0.195763	0.142534	0.256091	0.177896	7.01445	0.164924	0.184397	0.180841	0.476174	0.188236	0.104378	0.164011	0.18499	4.40951	0.175815	#N/A	0.123628	0.0632109	0.0607443	#N/A	#N/A	0.0650535	0.0805861	#N/A	#N/A	43	ENSG00000229474	PATL2	protein_coding	PAT1 homolog 2 [Source:HGNC Symbol;Acc:HGNC:33630]
MED12L	0.149727	#N/A	5.27965	3.23533	0.235561	0.20768	0.104795	3.38635	0.122355	2.82061	0.14076	#N/A	1.056	3.36969	4.17363	1.96503	#N/A	1.57008	#N/A	0.144527	0.1745	0.195737	1.87541	0.111197	#N/A	#N/A	#N/A	#N/A	#N/A	#N/A	4.25852	#N/A	0.98578	0.124407	5.02893	5.08838e-07	4.72627	5.13324	4.83138	4.80562	4.83037	3.38206	4.47326	4.37167	4.85058	1.62309	3.82416	4.59603	#N/A	5.03955	3.87394	#N/A	#N/A	0.421708	#N/A	#N/A	0.0865451	#N/A	#N/A	#N/A	#N/A	0.216545	0.182665	43	ENSG00000144893	MED12L	protein_coding	mediator complex subunit 12L [Source:HGNC Symbol;Acc:HGNC:16050]
CDK19	2.21321	#N/A	0.888858	#N/A	1.1968	1.25755	#N/A	1.13675	#N/A	1.50643	1.18657	#N/A	#N/A	0.903325	1.00232	1.01885	#N/A	0.881549	1.0927	#N/A	#N/A	#N/A	1.30887	1.15323	#N/A	1.1164	#N/A	#N/A	#N/A	#N/A	0.776283	#N/A	1.61598	1.188	1.6774	9.36395e-07	1.37125	1.48681	1.32277	1.48272	1.49244	1.51928	1.35682	1.41811	1.16793	1.96389	1.31702	1.52808	1.32731	1.32864	1.48681	1.03042	1.4627	#N/A	1.05284	1.579	0.43513	#N/A	#N/A	0.578804	1.40402	0.884816	#N/A	43	ENSG00000155111	CDK19	protein_coding	cyclin dependent kinase 19 [Source:HGNC Symbol;Acc:HGNC:19338]
ARPC1B	0.341665	#N/A	#N/A	#N/A	#N/A	#N/A	0.760468	#N/A	#N/A	3.29347	#N/A	0.19283	#N/A	2.5563	1.25093	1.96507	1.64771	2.45282	1.26339	0.216788	0.94845	1.04024	1.47642	2.14463	#N/A	#N/A	#N/A	#N/A	#N/A	#N/A	2.82356	0.397891	2.80711	0.746386	0.278364	2.81497e-07	0.271804	0.289131	5.44733	0.803324	7.71636	0.259851	6.78002	5.52116	0.421517	0.25411	5.8551	5.95272	2.59361	5.63981	7.30759	3.04763	2.27458	2.07024	2.06541	0.658203	#N/A	0.625413	#N/A	#N/A	2.2579	#N/A	#N/A	43	ENSG00000130429	ARPC1B	protein_coding	actin related protein 2/3 complex subunit 1B [Source:HGNC Symbol;Acc:HGNC:704]
BACH1	1.6119	#N/A	2.43312	2.56134	2.46277	2.83255	1.98452	2.38373	1.7951	0.925208	2.98461	1.54782	2.02492	2.08264	1.93982	2.48963	1.9321	2.46844	2.52511	1.92309	2.44795	3.33579	1.59579	3.31566	2.58514	0.904533	#N/A	#N/A	#N/A	#N/A	2.07932	1.57318	1.63196	1.66771	#N/A	#N/A	#N/A	#N/A	#N/A	#N/A	#N/A	0.917531	#N/A	#N/A	#N/A	1.27215	#N/A	#N/A	#N/A	#N/A	#N/A	1.77337	0.973205	1.31541	3.04497	2.13219	2.69738	3.65665	1.07138	2.11416	1.32616	1.1365	1.68656	43	ENSG00000156273	BACH1	protein_coding	BTB domain and CNC homolog 1 [Source:HGNC Symbol;Acc:HGNC:935]
BCAS4	0.0517767	#N/A	2.51824	0.340189	0.139987	0.147331	0.0882625	0.134902	#N/A	2.13253	#N/A	0.0765482	0.123888	2.12989	0.360412	0.602315	#N/A	0.139067	#N/A	#N/A	0.110865	0.0963843	0.379326	0.0862655	#N/A	#N/A	0.061822	0.0359815	0.0207099	#N/A	1.80423	#N/A	#N/A	#N/A	3.81456	1.25084e-07	2.89714	4.13417	4.62727	2.62074	3.88994	3.87122	3.20563	2.06032	2.8612	0.166079	3.47396	3.43523	#N/A	3.28956	3.48215	1.92334	#N/A	0.0967432	0.132852	0.0830692	#N/A	#N/A	#N/A	#N/A	0.104993	#N/A	#N/A	43	ENSG00000124243	BCAS4	protein_coding	breast carcinoma amplified sequence 4 [Source:HGNC Symbol;Acc:HGNC:14367]
GRAPL	0.0473082	#N/A	#N/A	0.0608997	#N/A	#N/A	0.0523718	#N/A	#N/A	0.100909	#N/A	#N/A	#N/A	0.0964332	0.117002	0.0799344	0.0754369	0.115957	0.0695221	#N/A	0.081179	#N/A	0.0831174	0.0590098	#N/A	#N/A	0.021915	0.0278989	0.0163139	#N/A	0.115404	#N/A	0.0925779	0.0741011	0.150812	#N/A	0.136989	0.156277	0.132301	0.152617	0.166463	0.143947	0.153108	0.14841	0.145342	0.135429	0.154318	0.128136	0.125196	0.153933	0.15887	0.103459	0.0872388	0.0733543	0.113347	0.0677874	#N/A	#N/A	#N/A	#N/A	0.0819264	0.028556	0.0359352	43	ENSG00000189152	GRAPL	protein_coding	GRB2 related adaptor protein like [Source:HGNC Symbol;Acc:HGNC:37240]
FERMT3	0.0513534	#N/A	2.92283	0.183021	0.132584	0.155165	0.0791247	0.281614	0.0760562	1.6264	#N/A	0.0757651	0.241118	2.07627	1.67699	1.12292	0.0789268	0.346515	#N/A	#N/A	0.107626	#N/A	0.67437	0.0659448	#N/A	#N/A	#N/A	#N/A	#N/A	#N/A	1.19845	#N/A	#N/A	#N/A	2.58978	1.98984e-07	3.18564	2.94544	2.36327	3.49648	3.00396	2.80786	2.82303	3.03177	2.48022	0.246533	2.91993	3.13014	0.161517	3.16797	3.06591	1.52895	0.321986	0.107929	#N/A	#N/A	0.0762668	#N/A	0.123605	#N/A	0.148656	#N/A	#N/A	43	ENSG00000149781	FERMT3	protein_coding	FERM domain containing kindlin 3 [Source:HGNC Symbol;Acc:HGNC:23151]
NLRP3	0.0235183	#N/A	0.0440385	0.0259949	0.0362552	0.0383553	0.0194688	0.0358643	0.0243127	0.0401482	0.0216666	0.0177289	0.00728434	0.0319427	0.0394782	0.0432314	0.0114449	0.0420448	#N/A	#N/A	#N/A	#N/A	0.0363887	0.0205701	0.0244689	#N/A	#N/A	#N/A	#N/A	#N/A	0.0422391	#N/A	0.0315283	#N/A	0.0347887	#N/A	0.0466336	0.0584486	0.0365327	0.0537053	0.0544947	0.0507275	0.0341563	0.0551023	0.0405455	0.049334	0.0284314	0.0480788	#N/A	0.0144662	0.0547644	0.0436178	0.039458	0.032906	#N/A	0.0221138	0.0190844	#N/A	0.0267226	#N/A	#N/A	#N/A	#N/A	43	ENSG00000162711	NLRP3	protein_coding	NLR family pyrin domain containing 3 [Source:HGNC Symbol;Acc:HGNC:16400]
CHN2-AS1	0.0422191	#N/A	0.059999	#N/A	0.0648274	0.072061	#N/A	0.0402555	#N/A	0.0689762	#N/A	0.0328639	0.0380061	0.0898079	0.0627566	0.0595839	0.0312063	0.0742375	0.0434755	#N/A	0.0535453	#N/A	0.0515646	#N/A	0.0261363	#N/A	0.0116111	0.0119218	#N/A	#N/A	0.0496467	0.0352324	#N/A	0.0471297	0.165359	#N/A	0.580324	0.114718	1.22684	0.508988	4.2046	0.073722	2.07264	0.0785831	0.0748622	0.065339	1.57686	0.752317	0.0768671	1.42255	0.801295	0.0519289	0.0772015	0.0595741	0.075317	#N/A	#N/A	#N/A	#N/A	#N/A	#N/A	0.0217369	#N/A	43	ENSG00000235669	CHN2-AS1	lncRNA	CHN2 antisense RNA 1 [Source:HGNC Symbol;Acc:HGNC:40149]
#248752	#N/A	#N/A	#N/A	0.125094	0.113605	0.095909	#N/A	0.181029	0.0722024	1.59121	0.0672388	#N/A	0.154974	1.92103	#N/A	0.117817	#N/A	0.0884842	#N/A	#N/A	0.0915622	0.0750865	#N/A	0.0498733	#N/A	0.0453838	0.052044	0.0174778	#N/A	#N/A	#N/A	0.051117	0.0951794	0.0514251	2.53346	#N/A	1.71095	2.42364	2.66965	2.2955	2.86362	1.41794	2.70264	1.50273	0.484446	0.0983787	2.84966	2.6604	#N/A	2.9354	2.31266	2.16234	0.226009	0.0976389	0.142555	0.0643597	0.0738768	0.0777818	#N/A	#N/A	0.109886	#N/A	#N/A	43	ENSG00000248752		lncRNA	novel transcript
SCAMP1-AS1	#N/A	#N/A	0.374621	0.0811263	0.0301342	#N/A	0.0272151	0.0594435	0.0436134	0.0952359	0.0181871	#N/A	0.0354118	#N/A	0.180762	#N/A	0.00591662	0.0292255	#N/A	#N/A	#N/A	#N/A	#N/A	0.0048901	#N/A	0.0355866	0.0148295	0.0146232	0.00333825	#N/A	0.624848	#N/A	0.0436847	0.0157606	0.0312494	#N/A	1.38682	0.0759478	3.37105	2.39292	2.52785	0.44589	3.28865	0.599381	0.0419962	0.0252841	2.90005	2.87666	0.05762	0.632994	2.98801	1.3253	0.00650145	#N/A	0.0434051	0.0378658	0.0271482	#N/A	0.0340897	#N/A	0.030263	#N/A	#N/A	43	ENSG00000245556	SCAMP1-AS1	lncRNA	SCAMP1 antisense RNA 1 [Source:HGNC Symbol;Acc:HGNC:50544]
LINC01588	#N/A	#N/A	2.15107	1.37909	0.574883	0.317798	#N/A	2.02849	#N/A	1.15509	0.0809607	#N/A	1.69316	2.36342	1.54968	1.91126	0.207893	0.835645	0.14896	0.125569	0.171578	#N/A	0.992474	0.0753532	#N/A	#N/A	1.25543	0.0772454	0.0861524	#N/A	2.01703	#N/A	1.41559	#N/A	1.05057	#N/A	0.89476	1.26281	0.896155	1.22692	1.15954	#N/A	#N/A	0.898429	#N/A	0.845412	#N/A	1.06154	#N/A	#N/A	1.3465	3.41266	2.50457	0.292658	0.226182	0.115752	0.085487	0.0978931	0.291665	0.0725951	0.637829	#N/A	#N/A	43	ENSG00000214900	LINC01588	lncRNA	long intergenic non-protein coding RNA 1588 [Source:HGNC Symbol;Acc:HGNC:27503]
UNC119	#N/A	#N/A	1.07657	0.108781	0.0821553	0.106784	#N/A	0.107402	#N/A	0.133606	0.0801332	0.0649202	0.0889725	2.19369	0.215935	0.320765	0.0775423	0.113456	0.0920085	#N/A	0.0869337	0.0937897	0.0971326	#N/A	0.0757178	#N/A	#N/A	#N/A	#N/A	#N/A	0.827196	0.0712363	0.112759	#N/A	0.577645	#N/A	0.971432	3.7507	4.15541	2.23418	3.89034	0.927193	4.48506	0.248141	0.145697	0.148335	4.65004	4.05707	0.153151	0.866592	3.58305	#N/A	0.123989	#N/A	#N/A	0.0611838	0.0360915	#N/A	0.104409	#N/A	#N/A	0.032406	#N/A	43	ENSG00000109103	UNC119	protein_coding	unc-119 lipid binding chaperone [Source:HGNC Symbol;Acc:HGNC:12565]
C9orf72	#N/A	#N/A	1.37989	1.30004	1.07336	#N/A	0.464983	1.68403	0.311687	1.70528	0.197415	#N/A	1.4863	1.5644	2.49538	1.7495	1.16595	1.87065	#N/A	#N/A	0.218664	#N/A	#N/A	0.372932	0.592566	#N/A	#N/A	#N/A	#N/A	#N/A	#N/A	#N/A	1.12083	1.11263	1.45632	#N/A	1.74727	1.67707	1.72242	1.6196	1.3382	1.70089	1.64797	1.48349	1.80665	1.28375	1.44448	1.77853	#N/A	1.70775	1.3185	2.16746	1.72116	0.779313	1.17175	0.266388	0.118383	#N/A	0.928052	#N/A	#N/A	0.295472	0.411042	43	ENSG00000147894	C9orf72	protein_coding	C9orf72-SMCR8 complex subunit [Source:HGNC Symbol;Acc:HGNC:28337]
FOXN2	#N/A	#N/A	1.35027	0.897008	2.16703	1.0252	2.03845	1.24759	2.05168	1.78445	0.864392	#N/A	#N/A	1.85305	1.68991	1.41797	2.53498	2.49725	2.27615	0.912779	1.62058	1.509	1.78597	2.46848	1.76506	#N/A	#N/A	#N/A	#N/A	#N/A	1.9487	1.19004	2.55305	1.47993	1.42953	#N/A	1.41123	1.43603	1.40331	1.3456	1.35225	1.54512	1.30843	1.26708	1.648	1.84076	1.42624	1.60491	1.62571	1.54699	1.15623	#N/A	#N/A	1.09061	#N/A	#N/A	0.351523	#N/A	#N/A	#N/A	#N/A	#N/A	#N/A	43	ENSG00000170802	FOXN2	protein_coding	forkhead box N2 [Source:HGNC Symbol;Acc:HGNC:5281]
#287150	#N/A	#N/A	0.0974243	0.0724245	0.0684965	0.0730879	#N/A	0.0467275	#N/A	0.0836414	#N/A	0.032367	0.0470658	0.0943482	0.080192	0.0806748	0.0503468	0.0792085	0.0483943	#N/A	0.0538795	#N/A	0.0715513	#N/A	0.0312937	#N/A	#N/A	#N/A	#N/A	#N/A	0.0807852	0.0364141	0.0628224	#N/A	0.0989902	#N/A	0.0858769	0.0858077	0.0958152	0.0980921	0.104472	0.10076	0.102081	0.0993285	0.099794	0.0925594	0.109362	0.0988438	0.079988	0.106612	0.106518	0.103659	0.0781193	0.0600509	0.0760987	#N/A	#N/A	#N/A	0.0550472	#N/A	0.055227	0.0228279	#N/A	43	ENSG00000287150		lncRNA	novel transcript
DUSP18	#N/A	#N/A	1.75104	0.818751	#N/A	#N/A	#N/A	#N/A	0.0660081	3.07261	#N/A	#N/A	#N/A	1.59195	0.973017	1.76605	0.0942032	0.448024	#N/A	#N/A	#N/A	#N/A	1.48645	0.0647293	0.081846	#N/A	#N/A	#N/A	#N/A	#N/A	1.78905	0.0693651	0.645114	0.105658	2.90642	#N/A	2.94217	2.98472	2.49501	2.74904	2.81154	2.81408	2.11296	1.87073	2.79165	0.389432	1.97448	2.32072	0.173419	2.33157	3.26802	1.83663	0.863564	0.13018	0.122763	0.07012	0.0823676	0.0715242	0.154278	0.0784428	0.170106	0.0696407	#N/A	43	ENSG00000167065	DUSP18	protein_coding	dual specificity phosphatase 18 [Source:HGNC Symbol;Acc:HGNC:18484]
MTMR10#166912	#N/A	#N/A	#N/A	0.986248	#N/A	#N/A	#N/A	#N/A	#N/A	1.05555	#N/A	#N/A	#N/A	1.55333	1.95739	1.39123	2.38984	2.32708	#N/A	0.242818	1.24579	1.49243	1.03139	0.786452	#N/A	#N/A	#N/A	#N/A	#N/A	#N/A	1.63414	#N/A	1.68273	1.16249	0.868061	#N/A	1.27238	1.03565	0.931366	0.91527	0.994662	1.3001	0.905646	0.814598	0.974327	1.71669	0.918684	1.01708	2.24588	1.01731	1.01742	2.12719	1.55685	2.67624	2.661	1.13646	0.207594	0.651746	1.57109	0.318029	1.5254	1.79146	1.17863	43	ENSG00000166912	MTMR10	protein_coding	myotubularin related protein 10 [Source:HGNC Symbol;Acc:HGNC:25999]
KLHL6	#N/A	#N/A	#N/A	0.307483	#N/A	#N/A	#N/A	#N/A	#N/A	1.59091	#N/A	#N/A	#N/A	0.216919	0.181752	0.179667	0.0855957	0.186284	#N/A	0.0963132	0.133314	0.102758	0.140054	0.0922092	0.0935204	#N/A	#N/A	#N/A	#N/A	#N/A	0.185034	0.0759216	0.140922	0.119029	0.228285	1.88766e-07	0.349051	0.204748	0.183253	0.367234	0.435997	0.212865	7.19312	0.221839	0.225709	0.18795	0.357803	0.228753	#N/A	0.349087	0.241002	0.214868	0.188512	0.111646	0.181885	0.0916417	0.0780743	0.0853896	0.135226	0.0777092	0.126922	#N/A	#N/A	43	ENSG00000172578	KLHL6	protein_coding	kelch like family member 6 [Source:HGNC Symbol;Acc:HGNC:18653]
DOCK5	3.91462	#N/A	5.01777	3.65085	0.197531	0.214867	3.74137	4.07417	4.59083	2.10481	3.80704	0.499662	#N/A	#N/A	#N/A	#N/A	#N/A	#N/A	#N/A	#N/A	#N/A	#N/A	#N/A	#N/A	#N/A	1.40947	#N/A	#N/A	#N/A	#N/A	4.36957	2.97667	4.74001	4.5153	6.53346	7.07408e-07	5.62864	7.38062	6.00049	5.86864	8.95136	6.11592	5.96803	2.87344	4.47667	1.89537	3.45559	4.61546	1.53068	4.28503	7.58956	1.38451	0.806732	1.18814	1.87353	#N/A	1.72359	1.38923	0.932124	#N/A	2.37504	2.79027	#N/A	42	ENSG00000147459	DOCK5	protein_coding	dedicator of cytokinesis 5 [Source:HGNC Symbol;Acc:HGNC:23476]
GAS7	2.08565	#N/A	5.32293	4.42952	0.205019	0.312711	0.134319	4.08352	4.74579	3.34077	0.217657	0.444201	#N/A	#N/A	#N/A	#N/A	#N/A	#N/A	#N/A	#N/A	#N/A	#N/A	#N/A	#N/A	#N/A	#N/A	#N/A	#N/A	#N/A	#N/A	0.640889	#N/A	0.87332	0.891274	12.2791	3.50898e-07	5.92716	8.95482	7.17173	7.1598	9.52384	0.578347	7.89788	8.2258	5.88102	0.305618	6.93688	8.65466	1.09602	6.98957	9.67129	4.95329	3.505	3.16032	0.257494	3.89535	1.64429	2.96385	2.82335	0.579715	3.90984	1.17048	#N/A	42	ENSG00000007237	GAS7	protein_coding	growth arrest specific 7 [Source:HGNC Symbol;Acc:HGNC:4169]
GPRIN3	0.163932	#N/A	3.66936	2.20815	0.307542	1.01482	0.260737	3.67371	0.232423	3.0367	0.201647	0.111707	#N/A	5.87647	8.08346	5.49239	0.272141	5.81969	0.162518	0.205727	0.183852	0.349152	7.66453	0.337187	#N/A	#N/A	#N/A	#N/A	#N/A	#N/A	4.46862	#N/A	4.03259	0.326641	0.326245	2.18342e-07	0.327735	0.327904	6.60149	7.18438	10.8667	0.307064	10.3816	7.58161	9.40079	5.0511	7.64917	7.67909	0.682212	7.7642	0.325527	#N/A	#N/A	#N/A	#N/A	#N/A	#N/A	#N/A	#N/A	#N/A	#N/A	#N/A	#N/A	42	ENSG00000185477	GPRIN3	protein_coding	GPRIN family member 3 [Source:HGNC Symbol;Acc:HGNC:27733]
CORO7#262246	1.97827	#N/A	1.19325	#N/A	0.788845	1.69851	#N/A	1.62042	#N/A	2.37945	#N/A	0.141704	1.21116	1.2492	1.79682	1.54097	0.549626	0.779605	0.417161	#N/A	0.461966	#N/A	1.58097	#N/A	0.309662	#N/A	#N/A	#N/A	#N/A	#N/A	1.53827	#N/A	1.0391	#N/A	4.09779	3.36896e-07	3.17905	3.54867	3.21859	3.52353	3.69844	3.74834	3.418	3.06652	3.92457	3.69624	3.70084	4.13422	0.760058	3.2147	3.89733	1.17814	1.37902	0.656327	0.853194	#N/A	0.11022	#N/A	#N/A	#N/A	1.36661	#N/A	#N/A	42	ENSG00000262246	CORO7	protein_coding	coronin 7 [Source:HGNC Symbol;Acc:HGNC:26161]
MRC1	0.0196627	#N/A	0.0361599	#N/A	0.0354688	0.0365266	#N/A	#N/A	0.0202376	#N/A	#N/A	0.00502619	#N/A	0.00928334	0.0406636	0.0262615	0.0107565	0.0412138	#N/A	0.0294959	0.026827	0.027509	#N/A	0.00940888	0.0187078	#N/A	#N/A	#N/A	#N/A	#N/A	0.0381883	0.00461329	0.00077896	0.0216632	0.0577332	#N/A	0.0211611	0.0605443	#N/A	0.0137463	0.0600768	0.0562096	0.0873564	0.0361917	0.0537309	0.0513777	0.0316447	0.0216033	#N/A	0.0152868	0.0580193	0.0311472	#N/A	0.00852017	0.0346891	0.00429719	#N/A	0.0267077	0.0256519	#N/A	#N/A	0.0123597	0.0117295	42	ENSG00000260314	MRC1	protein_coding	mannose receptor C-type 1 [Source:HGNC Symbol;Acc:HGNC:7228]
ARHGEF18	1.37373	#N/A	1.19414	0.882178	0.837464	#N/A	#N/A	#N/A	#N/A	1.49744	#N/A	#N/A	0.988989	1.47654	0.88076	1.39642	0.829499	1.44108	0.685368	0.186905	0.825033	#N/A	1.98292	0.278218	0.566996	#N/A	#N/A	0.446551	#N/A	#N/A	1.29946	#N/A	0.981283	0.832458	1.37676	#N/A	1.13469	1.12917	1.18977	1.1209	1.18376	1.26036	1.22447	1.18337	1.46313	1.58177	1.19082	1.48434	2.00914	1.44912	1.45817	1.25802	1.11793	1.01772	0.822351	#N/A	#N/A	#N/A	#N/A	0.151503	#N/A	#N/A	#N/A	42	ENSG00000104880	ARHGEF18	protein_coding	Rho/Rac guanine nucleotide exchange factor 18 [Source:HGNC Symbol;Acc:HGNC:17090]
NLRP1	1.63295	#N/A	#N/A	#N/A	#N/A	#N/A	#N/A	#N/A	#N/A	1.27015	#N/A	0.810253	#N/A	1.34361	1.14998	1.03369	1.98283	1.5291	1.46288	#N/A	#N/A	1.26617	1.79529	2.36056	#N/A	#N/A	#N/A	#N/A	#N/A	5.8482e-07	#N/A	#N/A	0.875941	1.1757	7.51292	3.14623e-07	5.03062	9.16008	6.20844	6.96689	8.46965	8.22865	6.96756	6.85272	6.35627	4.7804	6.96465	7.12949	4.18001	6.28	7.04872	4.0261	3.5367	2.69002	4.34926	4.09359	0.300752	2.75815	1.00786	0.422107	4.29944	#N/A	#N/A	42	ENSG00000091592	NLRP1	protein_coding	NLR family pyrin domain containing 1 [Source:HGNC Symbol;Acc:HGNC:14374]
RHBDF2	0.143303	#N/A	#N/A	1.14581	#N/A	#N/A	#N/A	#N/A	#N/A	2.07755	#N/A	#N/A	#N/A	5.78853	0.433569	0.567951	0.129614	0.222206	#N/A	0.165707	0.160776	0.121159	2.00448	0.106133	0.154896	#N/A	#N/A	#N/A	#N/A	#N/A	3.01004	0.107536	0.62811	0.139053	1.61805	#N/A	1.86548	1.87219	2.28496	1.4812	1.70344	1.66938	2.00244	2.16361	2.43141	1.11372	1.88689	1.99842	0.241267	3.01792	2.09032	6.06878	1.79406	0.175069	0.207705	0.112802	#N/A	#N/A	0.128535	#N/A	0.352036	0.33679	#N/A	42	ENSG00000129667	RHBDF2	protein_coding	rhomboid 5 homolog 2 [Source:HGNC Symbol;Acc:HGNC:20788]
MAP3K5	#N/A	#N/A	5.83709	3.33873	9.05188	8.17319	3.92328	2.93752	4.96029	1.95595	7.18962	2.08954	1.37874	1.94032	2.1834	#N/A	#N/A	2.20112	#N/A	1.24761	#N/A	2.39344	1.65938	1.55382	1.61974	#N/A	#N/A	#N/A	#N/A	#N/A	1.63126	1.26648	1.66992	1.12881	2.31289	#N/A	1.6923	2.18953	2.02822	2.02235	1.93581	1.75594	1.95627	2.80166	2.33447	1.88505	1.77794	1.73724	2.02408	2.28531	2.28758	#N/A	#N/A	#N/A	#N/A	#N/A	0.906339	#N/A	1.34817	#N/A	1.26984	#N/A	#N/A	42	ENSG00000197442	MAP3K5	protein_coding	mitogen-activated protein kinase kinase kinase 5 [Source:HGNC Symbol;Acc:HGNC:6857]
LIX1-AS1	#N/A	#N/A	3.24737	0.99468	0.117654	0.0954805	0.119756	2.36789	#N/A	0.697671	0.0691866	#N/A	3.05427	0.745501	1.84519	1.73696	0.208295	0.508518	#N/A	#N/A	0.10397	0.19798	0.672554	0.205831	#N/A	0.175734	#N/A	#N/A	0.11045	#N/A	0.662623	#N/A	1.08368	#N/A	0.456559	#N/A	0.35671	0.286821	0.542462	0.400908	#N/A	0.117514	#N/A	0.532987	0.418868	#N/A	0.418791	0.504234	#N/A	0.438225	#N/A	2.50959	2.3154	0.348717	0.214676	0.130687	#N/A	#N/A	0.279662	0.0495988	#N/A	0.146691	0.0345178	42	ENSG00000251513	LIX1-AS1	lncRNA	LIX1 and RIOK2 antisense RNA 1 [Source:HGNC Symbol;Acc:HGNC:52976]
ZNF124	#N/A	#N/A	#N/A	1.29707	0.70812	0.688904	#N/A	1.35163	#N/A	1.81075	0.176345	0.127504	1.47305	0.843799	0.899669	0.858672	0.223043	1.0036	#N/A	0.0794321	0.255837	#N/A	1.29523	0.142933	#N/A	#N/A	#N/A	#N/A	#N/A	#N/A	#N/A	0.132455	0.861861	#N/A	1.76255	#N/A	1.99612	2.02766	1.89954	1.76024	#N/A	1.72283	1.72521	2.23488	1.77088	1.49497	1.81509	1.7359	#N/A	1.78877	1.69268	1.23077	0.84608	0.618641	#N/A	0.271642	0.0885705	0.239106	0.341488	#N/A	0.709075	0.253055	#N/A	42	ENSG00000196418	ZNF124	protein_coding	zinc finger protein 124 [Source:HGNC Symbol;Acc:HGNC:12907]
SPDL1	#N/A	#N/A	1.4275	0.108135	0.105807	0.113992	#N/A	0.173102	#N/A	0.656167	#N/A	0.063405	0.160391	1.29127	#N/A	0.503942	0.0708443	0.133515	0.0919702	#N/A	0.0817612	#N/A	0.089046	0.0757908	0.0630469	#N/A	0.0458519	0.0289763	0.0187429	#N/A	1.19058	#N/A	#N/A	#N/A	2.74076	#N/A	1.97416	2.12466	2.14922	1.64549	1.83944	1.37479	2.00864	1.41062	0.199599	0.128702	1.55522	1.71935	#N/A	1.89046	2.08341	1.68889	0.552266	0.106667	#N/A	#N/A	0.0588113	#N/A	0.0842724	#N/A	0.0937547	#N/A	#N/A	42	ENSG00000040275	SPDL1	protein_coding	spindle apparatus coiled-coil protein 1 [Source:HGNC Symbol;Acc:HGNC:26010]
RAB32	#N/A	#N/A	0.709557	0.339765	#N/A	#N/A	0.0214349	0.43774	0.0340047	0.0637967	0.0493593	0.0385966	#N/A	#N/A	#N/A	#N/A	#N/A	0.267761	#N/A	#N/A	#N/A	#N/A	0.319459	0.0301278	#N/A	0.0257273	#N/A	#N/A	#N/A	#N/A	0.807117	#N/A	#N/A	0.0507449	0.159632	1.05368e-07	0.160042	0.161969	0.162751	0.158883	0.175375	0.148598	0.169655	0.154258	0.150812	0.141993	0.136507	0.158141	0.0965313	0.147564	0.164083	1.59727	0.476259	0.0465326	0.0481797	0.0330829	#N/A	0.0449033	0.0431964	0.0471912	0.043217	0.033175	0.0372328	42	ENSG00000118508	RAB32	protein_coding	RAB32, member RAS oncogene family [Source:HGNC Symbol;Acc:HGNC:9772]
FFAR4	#N/A	#N/A	0.0625096	0.0504557	0.0669755	0.0709074	0.0394401	0.0475515	#N/A	0.077639	0.0396166	0.0336229	0.0440876	0.0641133	0.0732764	0.0722565	0.0500427	0.0561808	#N/A	#N/A	#N/A	#N/A	0.0676595	#N/A	0.0432899	0.0335291	#N/A	#N/A	#N/A	#N/A	0.0663476	#N/A	0.0589459	#N/A	0.104331	#N/A	0.0591076	0.0904149	0.0818254	0.0929801	0.0831205	0.0988648	0.0924293	0.0802774	0.0763348	#N/A	0.06159	0.10344	#N/A	0.059232	0.0885349	0.0561007	0.0696967	0.0614289	0.0724623	0.0294238	0.0363008	#N/A	0.054585	#N/A	#N/A	0.0217715	#N/A	42	ENSG00000186188	FFAR4	protein_coding	free fatty acid receptor 4 [Source:HGNC Symbol;Acc:HGNC:19061]
CRLF3	#N/A	#N/A	0.914065	1.28396	1.52665	1.52251	1.50719	1.23476	#N/A	1.21864	1.89655	1.30373	1.29634	0.752319	1.34843	0.867226	0.831186	1.02363	1.38507	#N/A	0.892726	#N/A	1.45858	2.18799	#N/A	#N/A	#N/A	#N/A	#N/A	#N/A	#N/A	0.879001	0.922213	#N/A	#N/A	#N/A	1.2993	0.904753	0.98051	0.925971	0.8543	1.02108	0.845984	1.03872	0.944006	1.01098	0.855323	0.965619	1.69135	0.960979	0.855208	#N/A	0.886188	0.935532	#N/A	#N/A	0.828827	#N/A	0.986944	0.54218	1.87677	#N/A	#N/A	42	ENSG00000176390	CRLF3	protein_coding	cytokine receptor like factor 3 [Source:HGNC Symbol;Acc:HGNC:17177]
PTPRO	#N/A	#N/A	2.81201	0.290807	0.156258	0.17278	0.0953704	0.256444	0.0793547	1.8406	0.0979671	#N/A	0.335004	1.22875	0.248262	0.765814	0.102286	0.411905	#N/A	0.105541	0.129603	#N/A	#N/A	0.0824337	#N/A	#N/A	#N/A	#N/A	#N/A	#N/A	#N/A	#N/A	#N/A	#N/A	2.42826	#N/A	1.83486	2.93226	2.80979	2.07191	2.44023	1.255	3.93742	1.80353	0.314227	0.1806	4.05576	3.54354	#N/A	3.15973	2.89693	2.54233	0.451143	0.140028	0.171628	0.0881374	0.0800006	#N/A	#N/A	#N/A	0.101324	0.0559022	0.0496131	42	ENSG00000151490	PTPRO	protein_coding	protein tyrosine phosphatase receptor type O [Source:HGNC Symbol;Acc:HGNC:9678]
CTNND2	#N/A	#N/A	0.878669	0.0358892	0.0735823	0.107305	0.0563518	0.0616813	#N/A	0.448369	#N/A	#N/A	#N/A	0.594993	0.111925	0.108856	#N/A	0.076545	0.0537983	0.0652965	0.0661986	0.0585613	0.0804481	#N/A	0.071945	#N/A	0.0451743	0.0113683	0.0125623	#N/A	#N/A	#N/A	0.0603138	#N/A	0.134141	#N/A	0.101507	0.110333	0.166141	0.0635056	0.398088	0.149319	#N/A	0.0955538	0.113133	0.126417	2.24028	0.0920363	#N/A	0.0790924	0.139726	0.229491	0.0943137	#N/A	0.0827261	0.0393512	0.0450568	#N/A	0.046217	#N/A	#N/A	0.027961	#N/A	42	ENSG00000169862	CTNND2	protein_coding	catenin delta 2 [Source:HGNC Symbol;Acc:HGNC:2516]
DBNL	#N/A	#N/A	1.329	#N/A	#N/A	#N/A	0.333676	1.75824	#N/A	1.36969	0.196899	0.142536	#N/A	1.60893	2.22687	1.32505	0.919101	1.36509	#N/A	#N/A	0.504096	#N/A	1.53911	0.534021	0.365898	#N/A	1.1472	#N/A	#N/A	#N/A	1.30972	0.193671	1.02915	0.981628	1.7717	6.44631e-07	2.02851	1.61952	1.25273	1.87569	1.82811	1.78566	1.33072	1.59632	1.47116	2.53611	1.418	1.61282	#N/A	1.35982	2.07881	1.83774	1.38474	1.03745	0.796106	#N/A	#N/A	#N/A	0.78667	0.113266	#N/A	#N/A	#N/A	42	ENSG00000136279	DBNL	protein_coding	drebrin like [Source:HGNC Symbol;Acc:HGNC:2696]
RNF166	#N/A	#N/A	1.78741	#N/A	#N/A	0.141153	0.0805281	0.59239	0.0791566	#N/A	0.10228	0.0709538	#N/A	1.97652	0.638408	0.796327	0.0714807	0.149766	#N/A	0.117379	#N/A	0.0995683	0.397734	0.0794222	#N/A	#N/A	#N/A	#N/A	#N/A	#N/A	1.41279	0.0688434	0.155282	0.0894181	2.31577	1.10685e-07	2.03195	2.17443	2.20986	1.88085	1.93835	1.38186	2.02457	1.69271	1.64497	#N/A	2.47383	1.90446	0.17836	2.47164	2.30076	1.72808	0.91237	0.0996944	#N/A	0.0779809	#N/A	#N/A	0.0952625	#N/A	0.127564	#N/A	#N/A	42	ENSG00000158717	RNF166	protein_coding	ring finger protein 166 [Source:HGNC Symbol;Acc:HGNC:28856]
KIF11	#N/A	#N/A	0.19591	#N/A	#N/A	#N/A	0.0273096	0.0571865	#N/A	0.0552554	#N/A	#N/A	0.0353712	0.0448709	0.0445836	0.0815376	0.0492562	0.0774709	0.0466369	#N/A	#N/A	0.049209	0.0400016	0.0385852	0.0485327	0.0337453	#N/A	0.00622142	#N/A	#N/A	0.155998	#N/A	0.054636	#N/A	0.13968	7.06976e-08	0.221046	0.0977749	0.293847	0.322078	3.93384	0.0779658	2.99888	0.0952671	0.0575872	0.091083	0.886681	0.109824	0.0826851	0.560248	0.0801046	0.0799429	0.0372201	0.053457	#N/A	#N/A	0.0393833	0.0558695	0.0541234	#N/A	#N/A	#N/A	#N/A	42	ENSG00000138160	KIF11	protein_coding	kinesin family member 11 [Source:HGNC Symbol;Acc:HGNC:6388]
UBR5-DT	#N/A	#N/A	3.07445	0.292185	0.0938352	0.131326	0.0739029	0.331036	0.0721074	#N/A	0.0804363	#N/A	0.145991	1.43027	1.39253	1.02471	0.0581501	0.26374	#N/A	#N/A	0.109952	#N/A	0.494446	0.062209	#N/A	#N/A	#N/A	#N/A	#N/A	#N/A	1.28701	0.0400565	0.282572	#N/A	1.0337	#N/A	1.28303	1.04052	1.1529	1.34805	1.01585	1.0242	1.03037	0.995234	0.930726	#N/A	#N/A	0.986701	#N/A	1.21037	1.52935	2.80887	0.667686	0.109025	0.125975	#N/A	#N/A	0.083116	0.105178	0.0649034	0.121226	0.0292549	#N/A	42	ENSG00000246263	UBR5-DT	lncRNA	UBR5 divergent transcript [Source:HGNC Symbol;Acc:HGNC:51661]
NR1H2	#N/A	#N/A	1.94846	1.22224	0.169796	0.119227	#N/A	0.920975	0.0810017	1.65625	0.1023	0.0604175	#N/A	2.12843	2.08693	1.71422	0.120357	0.291695	#N/A	0.117762	0.109626	#N/A	0.988695	#N/A	0.0891487	#N/A	0.415922	0.0644232	#N/A	#N/A	0.986303	0.0573071	0.384596	#N/A	1.90408	#N/A	3.14401	1.81444	1.49504	1.66378	1.84789	2.44172	1.75422	1.58935	1.27315	0.406741	1.49965	2.00794	0.18488	1.73093	2.24516	0.937725	#N/A	0.14279	#N/A	#N/A	#N/A	#N/A	#N/A	#N/A	0.293515	#N/A	#N/A	42	ENSG00000131408	NR1H2	protein_coding	nuclear receptor subfamily 1 group H member 2 [Source:HGNC Symbol;Acc:HGNC:7965]
SPN	#N/A	#N/A	0.0992472	0.0968907	#N/A	0.105084	0.0587523	0.0721549	#N/A	0.0945363	#N/A	0.0487808	0.0894036	0.143961	0.11437	0.115279	0.0562582	0.113396	#N/A	#N/A	#N/A	0.0687467	0.102041	0.0585021	#N/A	#N/A	0.0369641	#N/A	#N/A	#N/A	0.0946164	#N/A	0.0844944	0.0722825	0.15184	#N/A	0.137939	0.145047	0.130453	0.148963	0.165292	0.143551	5.43921	0.121704	0.138889	0.132746	0.146895	0.14798	#N/A	0.146553	0.15446	0.137621	0.105636	0.083616	0.110369	0.0509679	#N/A	0.0792595	0.0780707	#N/A	#N/A	#N/A	#N/A	42	ENSG00000197471	SPN	protein_coding	sialophorin [Source:HGNC Symbol;Acc:HGNC:11249]
PRKCZ	#N/A	#N/A	0.905352	0.109081	0.0771614	0.135493	#N/A	0.0864768	#N/A	0.252263	0.0709116	0.0579419	0.0867054	0.237474	0.110481	0.130032	#N/A	0.12021	#N/A	#N/A	#N/A	0.0912575	0.105276	0.0684277	0.0727156	#N/A	#N/A	#N/A	#N/A	#N/A	0.241287	#N/A	0.0904885	#N/A	0.634149	#N/A	1.14793	4.10131	2.17308	0.626283	3.84204	0.139632	3.82975	0.145591	0.172647	0.134203	4.19691	3.557	0.14877	2.9017	0.62413	1.07344	0.270433	0.0733088	0.128856	0.0566646	0.058537	#N/A	#N/A	#N/A	0.0966196	#N/A	#N/A	42	ENSG00000067606	PRKCZ	protein_coding	protein kinase C zeta [Source:HGNC Symbol;Acc:HGNC:9412]
SKAP2	#N/A	#N/A	#N/A	#N/A	#N/A	#N/A	#N/A	#N/A	#N/A	1.6649	#N/A	0.572084	#N/A	1.32319	1.22096	1.34049	#N/A	1.83431	0.841334	0.415589	1.4666	0.988387	1.28198	#N/A	#N/A	1.41033	#N/A	#N/A	#N/A	#N/A	3.70092	0.450256	3.19956	2.45002	3.63382	6.03078e-07	3.93207	3.72818	4.42187	3.58362	3.79987	3.59631	4.11391	3.08248	3.58285	2.75846	3.77304	3.84923	#N/A	4.17285	3.66297	2.06454	1.38388	2.31331	2.05958	2.33781	0.26899	0.908475	1.37936	#N/A	2.55905	2.4691	#N/A	42	ENSG00000005020	SKAP2	protein_coding	src kinase associated phosphoprotein 2 [Source:HGNC Symbol;Acc:HGNC:15687]
ARHGAP31	#N/A	#N/A	#N/A	#N/A	#N/A	#N/A	#N/A	#N/A	#N/A	0.816704	#N/A	#N/A	#N/A	2.22982	1.87219	2.5452	#N/A	2.08373	2.04368	0.234677	3.1878	1.31268	2.01945	3.68021	#N/A	#N/A	#N/A	#N/A	#N/A	1.07015e-06	3.16017	#N/A	3.25829	2.03097	7.73762	3.3853e-07	6.17332	10.306	5.35639	6.25224	9.39607	0.669697	7.83538	6.37064	7.49477	0.431267	8.5792	7.81303	3.18908	6.66915	8.19866	1.95893	1.51424	1.68166	2.77505	1.66692	0.625222	#N/A	#N/A	0.345744	1.94026	2.47374	1.8794	42	ENSG00000031081	ARHGAP31	protein_coding	Rho GTPase activating protein 31 [Source:HGNC Symbol;Acc:HGNC:29216]
FLI1	1.92886	#N/A	#N/A	#N/A	#N/A	#N/A	#N/A	#N/A	#N/A	#N/A	#N/A	#N/A	#N/A	3.65686	2.96554	3.38802	3.41975	3.59876	3.6557	0.527101	3.18653	1.46588	3.37674	3.58704	#N/A	#N/A	#N/A	#N/A	#N/A	#N/A	5.17954	0.866448	4.55107	3.15903	8.50268	3.60982e-07	5.75449	8.73721	5.60928	5.66886	9.49934	7.45548	7.48506	6.96248	0.317469	0.303604	7.05138	7.50583	4.25772	6.33773	8.3122	1.73447	2.29171	2.08551	2.48526	1.60814	0.855773	#N/A	#N/A	0.433343	2.44231	#N/A	#N/A	41	ENSG00000151702	FLI1	protein_coding	Fli-1 proto-oncogene, ETS transcription factor [Source:HGNC Symbol;Acc:HGNC:3749]
ASAP1	2.52435	#N/A	#N/A	#N/A	#N/A	#N/A	#N/A	#N/A	#N/A	1.24954	#N/A	0.976195	#N/A	1.93362	1.67575	1.97487	2.25836	2.13045	1.68102	2.85255	1.74919	2.11287	2.36907	2.24002	1.2394	1.0005	#N/A	#N/A	#N/A	1.79608	2.34773	1.85133	2.89994	2.83626	2.50729	2.28127e-06	2.10633	2.47879	2.09185	2.125	2.30488	2.95282	2.09481	2.28216	2.24169	2.4721	2.10859	2.3054	2.33574	2.04556	2.30931	#N/A	#N/A	#N/A	#N/A	#N/A	1.90127	#N/A	#N/A	#N/A	#N/A	1.82717	1.84393	41	ENSG00000153317	ASAP1	protein_coding	ArfGAP with SH3 domain, ankyrin repeat and PH domain 1 [Source:HGNC Symbol;Acc:HGNC:2720]
KDM2B	1.39331	#N/A	2.14478	1.57562	1.27321	3.22972	2.49003	1.91382	2.32254	0.836847	2.54004	#N/A	1.87893	2.44244	2.66761	2.25907	1.80239	2.57152	1.39074	0.268747	2.27392	2.82377	1.85346	1.76118	1.51665	#N/A	#N/A	#N/A	#N/A	#N/A	1.5778	1.84096	1.62818	2.0782	#N/A	#N/A	#N/A	#N/A	#N/A	#N/A	#N/A	0.789072	#N/A	#N/A	0.709269	0.743588	#N/A	#N/A	1.00539	#N/A	#N/A	2.70785	2.01747	2.62485	2.75724	1.84767	0.461153	2.5532	2.84856	0.641604	1.37045	#N/A	#N/A	41	ENSG00000089094	KDM2B	protein_coding	lysine demethylase 2B [Source:HGNC Symbol;Acc:HGNC:13610]
F13A1	0.0723011	#N/A	#N/A	#N/A	#N/A	#N/A	#N/A	#N/A	#N/A	0.202055	#N/A	0.0289379	#N/A	0.0762501	0.0644793	0.0631845	#N/A	0.0795374	#N/A	0.0558876	0.0318378	0.0428517	#N/A	0.0423584	0.0410943	#N/A	#N/A	#N/A	#N/A	1.18582e-07	0.0319212	0.036436	0.063281	0.0417987	0.10824	#N/A	0.0783477	0.110064	3.10551	0.0545915	0.103659	0.105682	4.78227	0.0624444	0.0615283	0.0938281	3.86708	0.0875397	#N/A	0.090654	0.0788605	0.0659997	0.0890432	0.0379422	0.0485687	0.0252266	#N/A	0.039797	0.0178677	#N/A	#N/A	0.0238513	0.0360221	41	ENSG00000124491	F13A1	protein_coding	coagulation factor XIII A chain [Source:HGNC Symbol;Acc:HGNC:3531]
TSPAN2	0.0508849	#N/A	#N/A	#N/A	#N/A	#N/A	#N/A	#N/A	#N/A	0.808272	#N/A	#N/A	#N/A	0.145805	0.0985575	0.142263	0.0614111	0.125324	#N/A	0.0903191	0.105244	0.0795033	0.109372	0.0759392	0.0691416	0.0663222	0.0571263	#N/A	0.0204245	#N/A	0.195368	0.0524907	0.115423	#N/A	0.194948	1.46786e-07	0.179531	0.201328	0.175851	0.190742	0.192134	0.188001	0.195422	0.183682	0.183194	0.176201	0.191294	0.192605	0.163064	0.188468	0.188763	0.702259	#N/A	#N/A	#N/A	0.070328	0.048067	#N/A	#N/A	0.0520309	0.0887229	#N/A	#N/A	41	ENSG00000134198	TSPAN2	protein_coding	tetraspanin 2 [Source:HGNC Symbol;Acc:HGNC:20659]
CEACAM21#007129	0.0297891	#N/A	0.659585	0.0977661	0.0980314	0.0761165	#N/A	0.0819023	#N/A	0.0864953	#N/A	#N/A	#N/A	0.12635	0.111228	0.112281	0.0588355	0.0959986	0.0692948	#N/A	#N/A	#N/A	0.0965703	0.0567418	#N/A	#N/A	#N/A	#N/A	#N/A	#N/A	0.112013	#N/A	0.0895551	0.0704412	0.151514	1.41925e-07	0.145272	0.153653	0.145871	0.151213	0.157606	0.14395	0.136524	0.121905	0.142702	0.129346	0.120737	0.146114	0.1217	0.14649	0.154507	0.139768	0.111922	0.0896069	0.109542	0.0659751	#N/A	#N/A	0.0785752	#N/A	#N/A	#N/A	#N/A	41	ENSG00000007129	CEACAM21	protein_coding	CEA cell adhesion molecule 21 [Source:HGNC Symbol;Acc:HGNC:28834]
POLQ	0.0805064	#N/A	0.364844	#N/A	#N/A	0.135612	0.0751837	0.119745	#N/A	#N/A	0.0714892	0.0615136	0.108312	0.141034	0.106567	0.120926	0.0934558	0.140514	0.0892157	#N/A	0.101464	0.092772	0.117031	0.0703065	0.0736386	0.079837	0.0510627	#N/A	#N/A	#N/A	0.157429	#N/A	0.080676	#N/A	#N/A	#N/A	2.15261	2.27686	2.83745	2.36893	2.32191	0.785689	3.00966	0.935877	0.293353	#N/A	2.46276	1.88623	#N/A	2.29865	1.76085	0.16161	0.117558	0.117078	#N/A	#N/A	#N/A	#N/A	#N/A	#N/A	0.102122	#N/A	0.0494065	41	ENSG00000051341	POLQ	protein_coding	DNA polymerase theta [Source:HGNC Symbol;Acc:HGNC:9186]
LINC01684	#N/A	#N/A	4.02602	0.118233	0.109226	0.139819	0.0712325	0.148022	#N/A	0.152006	0.0723601	0.056347	0.1557	#N/A	#N/A	#N/A	0.121818	#N/A	#N/A	#N/A	0.141829	#N/A	#N/A	#N/A	0.0575047	#N/A	#N/A	#N/A	#N/A	#N/A	3.17728	0.0732192	0.104614	0.101805	0.19705	#N/A	0.180464	0.195764	0.166208	0.202894	0.205322	0.192977	0.195535	0.17515	0.194728	0.183335	0.169501	0.195246	0.167695	0.171393	0.179271	1.58738	0.581292	#N/A	0.105116	0.0659428	0.0593249	#N/A	0.0692262	0.0592393	0.0918894	#N/A	#N/A	41	ENSG00000237484	LINC01684	lncRNA	long intergenic non-protein coding RNA 1684 [Source:HGNC Symbol;Acc:HGNC:52472]
#272211	#N/A	#N/A	1.67829	0.479817	0.161428	0.124341	#N/A	0.155908	#N/A	0.675327	0.0954207	#N/A	0.126774	2.48557	0.491487	0.68487	#N/A	0.146897	0.0598891	#N/A	0.12328	#N/A	0.213336	0.0899153	#N/A	#N/A	#N/A	#N/A	#N/A	#N/A	0.984368	#N/A	#N/A	#N/A	0.197896	#N/A	5.65465	6.34845	4.83815	6.01216	5.91834	0.347291	4.694	0.230368	2.69345	0.1756	4.64616	4.45687	0.142992	4.51437	5.2139	0.218183	0.157464	0.128651	0.174539	0.0916208	#N/A	#N/A	0.132788	0.0717417	0.124938	#N/A	#N/A	41	ENSG00000272211		lncRNA	novel transcript, antisense to STK17B
FIRRE	#N/A	#N/A	2.22825	#N/A	0.0671059	0.115542	#N/A	0.395642	#N/A	1.77039	#N/A	#N/A	0.506702	1.1853	0.638511	0.351882	0.0594132	0.195026	#N/A	#N/A	0.0957278	#N/A	0.76495	0.0473348	#N/A	0.0650414	0.0666173	0.0247457	0.0160164	#N/A	0.818223	0.0309385	0.310711	#N/A	3.35809	#N/A	2.75377	3.39061	4.02387	3.69598	3.54737	3.0424	3.99231	3.4845	2.98185	0.140703	3.42958	3.45701	#N/A	3.70733	3.90972	#N/A	0.899586	0.0721077	#N/A	#N/A	#N/A	#N/A	#N/A	0.0614843	#N/A	0.0279694	0.0347992	41	ENSG00000213468	FIRRE	lncRNA	firre intergenic repeating RNA element [Source:HGNC Symbol;Acc:HGNC:49627]
LINC00265	#N/A	#N/A	3.89811	0.447001	0.164615	0.167849	0.0821327	0.662397	0.0783948	4.25423	0.103673	0.0860135	0.527075	#N/A	#N/A	#N/A	#N/A	#N/A	0.0905541	#N/A	#N/A	#N/A	1.11425	0.10379	#N/A	0.0828114	#N/A	#N/A	#N/A	#N/A	1.81524	0.0694737	0.404129	#N/A	5.16495	2.13888e-07	4.01909	5.38055	6.07251	5.06468	5.15527	1.04255	5.18208	3.78603	0.909089	0.220801	4.49561	4.59729	0.234759	4.70422	5.18952	#N/A	0.95859	#N/A	0.224916	0.118864	0.0763912	#N/A	0.124076	#N/A	0.132389	#N/A	#N/A	41	ENSG00000188185	LINC00265	lncRNA	long intergenic non-protein coding RNA 265 [Source:HGNC Symbol;Acc:HGNC:28019]
TET3	#N/A	#N/A	0.926332	#N/A	#N/A	0.870522	#N/A	2.05235	#N/A	1.36635	0.268457	#N/A	#N/A	2.8611	2.50685	3.56119	1.01145	2.64853	0.345606	0.12892	0.426492	0.346866	2.26532	0.300977	0.243143	#N/A	#N/A	#N/A	#N/A	#N/A	#N/A	#N/A	1.01284	#N/A	2.5325	4.61425e-07	1.89524	2.32237	2.02261	2.20637	2.33427	2.72249	2.05861	1.865	2.24188	2.2958	1.94754	2.0253	0.855678	1.98243	2.34576	1.4324	1.21962	0.946136	1.00683	#N/A	#N/A	0.241145	#N/A	#N/A	1.55541	#N/A	#N/A	41	ENSG00000187605	TET3	protein_coding	tet methylcytosine dioxygenase 3 [Source:HGNC Symbol;Acc:HGNC:28313]
CIDEC	#N/A	#N/A	0.0362377	#N/A	0.0362552	0.0383553	0.0213228	0.0358643	0.0243127	0.0242734	0.0216666	#N/A	0.0323177	0.0332936	0.0291029	0.0252223	0.0271135	0.0396554	#N/A	#N/A	#N/A	#N/A	#N/A	0.0205701	#N/A	0.018327	0.0166557	0.00991092	#N/A	#N/A	0.0384856	#N/A	0.0315444	0.0262055	0.053241	#N/A	0.0422719	0.0565211	0.0315388	0.0514148	0.0523003	0.054259	0.0533992	0.043461	0.0538879	0.049334	0.0561832	0.0578708	#N/A	0.0485159	0.043653	0.0201777	0.0244029	#N/A	0.0396389	#N/A	0.0190844	#N/A	#N/A	#N/A	#N/A	0.0118845	#N/A	41	ENSG00000187288	CIDEC	protein_coding	cell death inducing DFFA like effector c [Source:HGNC Symbol;Acc:HGNC:24229]
KIF16B	#N/A	#N/A	0.926015	1.27513	1.07307	1.27368	#N/A	0.858254	1.42385	1.0859	0.699226	0.484094	0.915441	0.649614	0.642427	1.05224	0.987086	#N/A	#N/A	#N/A	0.812069	#N/A	0.761892	0.717448	1.35714	#N/A	#N/A	#N/A	#N/A	#N/A	#N/A	#N/A	#N/A	#N/A	0.953306	9.40554e-07	0.854703	0.87517	1.00471	0.922726	#N/A	1.12899	0.811466	0.779752	0.675931	1.08951	0.894942	0.908224	1.00944	0.907956	0.902981	#N/A	#N/A	1.12718	#N/A	0.617692	0.259058	#N/A	1.78134	#N/A	1.15839	0.680299	0.733401	41	ENSG00000089177	KIF16B	protein_coding	kinesin family member 16B [Source:HGNC Symbol;Acc:HGNC:15869]
MCTP2	#N/A	#N/A	0.574698	0.0734501	0.104399	0.0890484	#N/A	0.120741	#N/A	0.383167	#N/A	#N/A	#N/A	0.907458	0.093789	#N/A	#N/A	0.0305354	0.035316	#N/A	#N/A	#N/A	0.256541	0.0467099	#N/A	#N/A	0.0329444	0.0279017	#N/A	#N/A	0.774676	#N/A	0.077862	0.0547942	0.138014	#N/A	0.285303	0.125128	4.54331	0.12428	0.155868	0.136452	6.1534	0.14295	0.143921	0.139965	0.223444	0.128923	0.0962916	0.167024	0.150716	0.137944	0.0824882	0.0742999	0.113564	0.0674629	#N/A	#N/A	0.0836108	0.0501681	0.0830508	#N/A	#N/A	41	ENSG00000140563	MCTP2	protein_coding	multiple C2 and transmembrane domain containing 2 [Source:HGNC Symbol;Acc:HGNC:25636]
S100Z	#N/A	#N/A	0.228108	0.0592525	0.0508107	#N/A	#N/A	0.023328	#N/A	0.0394264	#N/A	0.0356363	#N/A	0.0966065	0.074961	0.0638356	0.023503	0.0784857	#N/A	#N/A	0.0567858	#N/A	0.0708837	0.038313	0.04613	0.0361962	#N/A	#N/A	#N/A	#N/A	0.0647094	#N/A	0.0621473	0.051711	0.086235	#N/A	0.0595582	0.100945	0.0823348	0.0973103	0.0861095	0.0826789	4.28159	0.0947691	0.077092	0.0887038	0.623089	0.086276	#N/A	0.0449259	0.0931577	0.0577644	0.0477753	0.0407614	0.0779559	#N/A	0.0396553	#N/A	0.058207	#N/A	0.0579763	#N/A	#N/A	41	ENSG00000171643	S100Z	protein_coding	S100 calcium binding protein Z [Source:HGNC Symbol;Acc:HGNC:30367]
ARHGEF18-AS1	#N/A	#N/A	0.162217	0.114151	0.128292	0.133041	0.0576329	0.0881086	#N/A	0.137844	#N/A	#N/A	0.0977155	0.307159	0.126441	0.114793	0.0755247	0.106441	#N/A	#N/A	#N/A	#N/A	0.129072	#N/A	#N/A	0.0651513	0.0599575	0.035362	#N/A	#N/A	0.0959888	#N/A	0.0882185	0.0934892	1.17135	#N/A	0.335463	0.327969	3.46449	0.171434	4.75691	0.175764	4.89666	0.159732	0.170797	0.145852	4.38887	0.170615	0.159343	2.46145	0.527327	0.337279	#N/A	0.115669	0.143669	0.0846444	#N/A	#N/A	0.10457	#N/A	#N/A	#N/A	#N/A	41	ENSG00000267852	ARHGEF18-AS1	lncRNA	ARHGEF18 antisense RNA 1 [Source:HGNC Symbol;Acc:HGNC:55284]
SAT1	#N/A	#N/A	1.94418	1.43947	2.49869	1.76683	#N/A	#N/A	0.732355	1.47369	1.1697	0.620039	1.54825	#N/A	1.32105	0.876458	#N/A	1.01871	#N/A	#N/A	#N/A	#N/A	0.983379	1.32472	1.17629	#N/A	#N/A	#N/A	#N/A	#N/A	#N/A	1.00334	#N/A	#N/A	1.23931	#N/A	1.50341	1.19652	0.881171	1.07579	1.18308	1.27155	0.846711	0.915906	0.974352	1.38489	0.896597	1.02355	2.37669	#N/A	0.98769	2.04834	1.68378	1.96657	1.03746	1.28268	0.24192	1.3473	1.99621	#N/A	1.2724	1.39341	#N/A	41	ENSG00000130066	SAT1	protein_coding	spermidine/spermine N1-acetyltransferase 1 [Source:HGNC Symbol;Acc:HGNC:10540]
ZDHHC17	#N/A	#N/A	0.920003	1.20232	#N/A	0.986349	#N/A	#N/A	1.29461	1.12857	1.79981	#N/A	0.909482	#N/A	1.03129	#N/A	#N/A	0.911208	#N/A	#N/A	#N/A	#N/A	1.05191	1.17871	1.63596	0.863634	1.58212	1.25824	1.58522	#N/A	#N/A	#N/A	#N/A	1.20308	0.800244	#N/A	0.836033	0.858832	0.896297	0.736268	0.748002	0.763374	0.806406	0.969365	1.0066	1.13141	0.886553	0.860345	1.99762	1.00765	#N/A	0.734692	0.831141	0.982518	#N/A	#N/A	0.650535	1.27153	1.75919	1.18872	#N/A	1.88997	0.841953	41	ENSG00000186908	ZDHHC17	protein_coding	zinc finger DHHC-type palmitoyltransferase 17 [Source:HGNC Symbol;Acc:HGNC:18412]
CYLD	#N/A	#N/A	0.986047	#N/A	#N/A	#N/A	0.676396	#N/A	#N/A	1.36199	#N/A	#N/A	#N/A	1.30344	1.40267	1.77568	0.945336	1.10616	0.442987	#N/A	0.844282	0.73621	1.34568	0.698134	#N/A	#N/A	1.00476	#N/A	#N/A	#N/A	1.4434	#N/A	1.47364	1.27311	1.06682	#N/A	1.36574	1.26666	1.33406	1.23729	1.06668	1.45617	1.2837	1.57449	1.50932	1.01621	1.27745	1.33501	2.59945	1.35456	0.97344	1.80031	1.54904	#N/A	0.648199	0.469548	0.120414	0.441957	0.815102	#N/A	1.39641	#N/A	#N/A	41	ENSG00000083799	CYLD	protein_coding	CYLD lysine 63 deubiquitinase [Source:HGNC Symbol;Acc:HGNC:2584]
KNTC1	#N/A	#N/A	1.48691	0.956473	#N/A	0.206193	#N/A	#N/A	#N/A	1.88972	0.113716	0.0643554	1.0362	1.89183	1.90606	1.63739	0.363928	0.640918	#N/A	0.109697	#N/A	#N/A	0.948625	0.0642367	#N/A	#N/A	#N/A	#N/A	0.0839488	#N/A	#N/A	#N/A	#N/A	#N/A	1.93869	#N/A	1.85314	2.19421	2.25908	1.74209	2.2258	1.96232	2.21455	2.60726	2.01404	0.612068	2.11241	2.70971	0.249154	2.02827	2.44701	2.0981	3.14311	0.19116	0.231629	0.111718	0.0828981	#N/A	0.155648	#N/A	0.199906	#N/A	0.0983154	41	ENSG00000184445	KNTC1	protein_coding	kinetochore associated 1 [Source:HGNC Symbol;Acc:HGNC:17255]
PSMB9#240065	#N/A	#N/A	#N/A	#N/A	#N/A	#N/A	#N/A	#N/A	#N/A	1.42307	#N/A	#N/A	#N/A	2.63358	0.93695	1.48499	0.082782	0.217932	0.0828729	0.10409	0.105856	0.0829537	1.24079	0.0663527	0.0550782	#N/A	0.212413	0.0246433	0.0353586	#N/A	3.30937	0.0495609	0.15112	0.0959528	0.185712	1.5762e-07	0.158368	0.175551	0.639518	0.150846	0.1865	0.187602	5.78198	0.167012	0.127047	0.161219	5.50335	0.179236	0.152312	0.219883	0.184909	1.8945	1.79288	0.105859	#N/A	#N/A	#N/A	#N/A	#N/A	#N/A	0.084099	#N/A	#N/A	41	ENSG00000240065	PSMB9	protein_coding	proteasome 20S subunit beta 9 [Source:HGNC Symbol;Acc:HGNC:9546]
GCNT1	#N/A	#N/A	0.790287	#N/A	0.369521	#N/A	0.103047	#N/A	#N/A	1.43056	#N/A	#N/A	#N/A	2.51695	2.45687	2.20858	0.078985	0.173997	#N/A	0.0987759	0.0770537	#N/A	2.25373	0.0787033	#N/A	#N/A	#N/A	#N/A	#N/A	#N/A	2.32259	0.0622111	0.338413	0.093162	4.05119	#N/A	3.36279	3.4497	2.85385	2.94952	#N/A	2.4795	4.08602	4.44675	0.231005	0.293934	3.52285	0.847302	0.446263	4.54561	1.31558	3.83582	1.25892	0.314826	0.128267	0.0727688	0.0639176	0.0890094	#N/A	0.0516206	0.134598	#N/A	#N/A	41	ENSG00000187210	GCNT1	protein_coding	glucosaminyl (N-acetyl) transferase 1 [Source:HGNC Symbol;Acc:HGNC:4203]
CCDC88C	#N/A	#N/A	#N/A	#N/A	#N/A	#N/A	#N/A	#N/A	#N/A	1.51414	#N/A	#N/A	#N/A	8.65202	0.162734	0.355672	0.0910192	0.181633	0.100973	0.123228	0.137455	0.103379	0.622089	0.0998629	#N/A	#N/A	0.197361	0.0272196	#N/A	#N/A	4.31124	0.0590441	0.311719	0.113496	0.22883	1.48745e-07	0.402583	0.360592	4.89133	0.807777	6.98349	0.210555	6.09779	0.229127	0.19785	0.21764	0.578591	0.223346	#N/A	0.305138	0.235346	4.24408	2.03903	0.117823	0.182233	0.10207	#N/A	0.0671089	#N/A	0.0632074	#N/A	#N/A	#N/A	41	ENSG00000015133	CCDC88C	protein_coding	coiled-coil domain containing 88C [Source:HGNC Symbol;Acc:HGNC:19967]
#237705	#N/A	#N/A	1.41188	#N/A	#N/A	#N/A	#N/A	#N/A	#N/A	0.741434	0.0805944	0.050142	#N/A	2.16928	0.674994	0.757633	0.0493807	#N/A	0.0794099	0.112158	0.08641	0.0851713	0.360998	#N/A	0.0741984	#N/A	0.231828	#N/A	#N/A	#N/A	1.55926	0.0568415	0.0954041	0.0626978	4.10872	#N/A	3.63487	2.98996	3.34638	3.99054	3.29205	1.3768	3.26033	2.50362	1.47537	0.158707	3.63977	3.02957	#N/A	3.03297	3.18918	1.77241	0.680091	0.095705	0.123851	#N/A	0.0629097	#N/A	#N/A	0.0635765	0.10938	#N/A	#N/A	41	ENSG00000237705		lncRNA	novel transcript
CRYBG1	#N/A	#N/A	1.10224	#N/A	0.934597	#N/A	#N/A	#N/A	#N/A	1.30588	#N/A	#N/A	#N/A	1.89222	2.62743	1.82672	0.206387	0.785986	0.156965	0.12121	#N/A	0.202442	1.45053	0.126111	#N/A	#N/A	#N/A	#N/A	#N/A	#N/A	3.17127	0.0789974	0.830295	0.172719	1.63125	#N/A	2.02608	1.5646	1.61538	1.72068	1.47247	1.64781	1.81569	2.22488	1.71953	0.87037	1.62769	1.74963	#N/A	1.9526	1.70552	3.70227	2.76709	0.218288	0.168906	0.119317	0.100434	0.110643	0.163986	#N/A	0.319402	#N/A	#N/A	41	ENSG00000112297	CRYBG1	protein_coding	crystallin beta-gamma domain containing 1 [Source:HGNC Symbol;Acc:HGNC:356]
CENPK	#N/A	#N/A	1.57338	0.0689634	0.0801049	0.0867167	0.0478905	#N/A	#N/A	0.0875363	0.0636788	#N/A	0.0466664	0.490747	0.086129	0.0845123	0.0427214	0.0997564	#N/A	0.0849286	0.0818101	0.0760439	0.0582329	0.0580715	0.0666241	0.0706651	#N/A	#N/A	#N/A	#N/A	0.229764	#N/A	#N/A	#N/A	0.154332	#N/A	0.104738	0.107548	0.129754	0.110237	6.2948	0.129587	5.24169	0.141848	0.138998	0.13635	0.137597	0.108783	#N/A	0.118772	0.106998	0.453175	0.0710766	0.0868958	#N/A	#N/A	#N/A	#N/A	0.0744186	#N/A	0.0830577	#N/A	#N/A	41	ENSG00000123219	CENPK	protein_coding	centromere protein K [Source:HGNC Symbol;Acc:HGNC:29479]
RIN3	0.258235	#N/A	#N/A	#N/A	#N/A	#N/A	#N/A	1.22187	#N/A	2.31576	#N/A	0.200691	#N/A	2.22771	2.19383	2.13573	2.12071	1.83635	0.499189	#N/A	0.330787	1.04409	3.02667	0.352885	0.739889	#N/A	#N/A	#N/A	#N/A	#N/A	#N/A	#N/A	#N/A	#N/A	5.87515	2.13576e-07	4.64196	6.15624	5.99664	4.86778	6.24221	5.50355	7.16773	6.25602	6.56743	3.88647	6.32623	6.35292	2.98034	6.95086	5.47813	2.36408	1.23839	1.45339	1.80184	0.609815	0.160645	#N/A	0.741059	#N/A	1.51764	#N/A	#N/A	40	ENSG00000100599	RIN3	protein_coding	Ras and Rab interactor 3 [Source:HGNC Symbol;Acc:HGNC:18751]
MAP4K1#104814	0.130949	#N/A	7.27928	0.333432	0.238956	0.205023	0.107788	0.551784	0.0926959	#N/A	0.110476	0.0837504	0.711129	0.255087	0.217702	0.197546	0.143482	0.275847	0.13194	0.168133	0.160333	0.131011	1.25179	0.113354	0.116923	#N/A	0.745083	0.100268	#N/A	#N/A	3.68628	0.0955346	0.355521	#N/A	#N/A	#N/A	1.17933	#N/A	#N/A	#N/A	#N/A	#N/A	#N/A	1.1017	#N/A	#N/A	#N/A	#N/A	#N/A	#N/A	#N/A	0.225098	0.643391	0.169474	0.214115	0.101793	0.098166	0.12267	0.139861	0.0955045	0.252391	#N/A	#N/A	40	ENSG00000104814	MAP4K1	protein_coding	mitogen-activated protein kinase kinase kinase kinase 1 [Source:HGNC Symbol;Acc:HGNC:6863]
FGL2	0.187923	#N/A	0.469549	0.539695	0.160455	0.145602	0.0987622	0.365563	0.0817854	0.172605	0.0851303	#N/A	#N/A	#N/A	1.24241	#N/A	#N/A	#N/A	#N/A	#N/A	0.10994	#N/A	0.808015	#N/A	0.12425	#N/A	#N/A	#N/A	#N/A	#N/A	#N/A	#N/A	#N/A	#N/A	0.243682	#N/A	0.246348	0.249969	0.246273	0.240721	0.270509	0.236913	0.258395	0.23917	0.23424	0.221552	0.249309	0.243678	0.177078	0.242042	0.25313	4.12298	1.12558	0.147781	0.181301	#N/A	0.0954764	0.113416	0.115519	#N/A	0.105118	0.0793664	0.0877723	40	ENSG00000127951	FGL2	protein_coding	fibrinogen like 2 [Source:HGNC Symbol;Acc:HGNC:3696]
ORAI2	0.0636412	#N/A	1.32736	0.234759	#N/A	#N/A	0.0551317	#N/A	#N/A	0.69081	#N/A	#N/A	#N/A	2.22643	0.862999	1.08377	0.0839341	0.0703007	#N/A	0.0883921	0.102868	0.0715656	0.323388	#N/A	#N/A	#N/A	0.0641963	0.0235295	#N/A	#N/A	2.06374	0.0561875	#N/A	0.0979403	4.41358	#N/A	2.66488	4.1082	2.64317	2.89704	3.92664	0.556335	3.44241	2.49694	1.24848	0.164424	3.86834	4.27577	#N/A	3.40779	3.83202	2.00545	0.228339	#N/A	0.0796486	#N/A	0.0410591	#N/A	#N/A	0.0596243	#N/A	0.0294516	#N/A	40	ENSG00000160991	ORAI2	protein_coding	ORAI calcium release-activated calcium modulator 2 [Source:HGNC Symbol;Acc:HGNC:21667]
CTPS1	0.165007	#N/A	2.38383	0.966377	0.309342	0.237829	#N/A	#N/A	0.0959971	1.68599	0.0998221	0.0786496	#N/A	2.21735	#N/A	#N/A	#N/A	0.518883	#N/A	0.127791	#N/A	0.119496	#N/A	0.0934657	0.0946943	#N/A	0.245049	0.0834456	#N/A	#N/A	#N/A	0.111334	#N/A	#N/A	1.53904	#N/A	2.34222	1.79556	1.62776	1.8545	1.94383	1.53928	2.00718	2.15453	1.91669	1.0589	2.08153	1.92579	0.503447	2.01805	2.23553	2.05473	#N/A	#N/A	0.170611	0.0921849	#N/A	0.138169	#N/A	#N/A	0.147032	0.132436	#N/A	40	ENSG00000171793	CTPS1	protein_coding	CTP synthase 1 [Source:HGNC Symbol;Acc:HGNC:2519]
SLC8A1-AS1	0.0968096	#N/A	2.96141	#N/A	0.199722	0.178018	0.101557	#N/A	0.149607	4.2107	0.121373	0.0943553	#N/A	#N/A	3.18257	2.05726	0.220871	#N/A	#N/A	0.145835	0.169805	0.222857	0.875311	0.0991371	#N/A	#N/A	#N/A	#N/A	#N/A	1.94667e-07	3.87702	0.0863635	0.167847	0.123765	0.283944	2.77699e-09	5.40987	0.27299	6.49441	5.7432	6.70086	0.253507	6.26919	4.79163	0.27035	0.256963	6.29053	5.20668	#N/A	0.462416	0.265257	#N/A	#N/A	#N/A	#N/A	#N/A	#N/A	#N/A	#N/A	#N/A	#N/A	0.0680335	0.10575	40	ENSG00000227028	SLC8A1-AS1	lncRNA	SLC8A1 antisense RNA 1 [Source:HGNC Symbol;Acc:HGNC:44102]
ABR#159842	1.34941	#N/A	#N/A	#N/A	#N/A	#N/A	#N/A	#N/A	#N/A	1.00696	#N/A	0.832966	#N/A	1.01846	#N/A	1.18261	2.75687	1.28795	#N/A	#N/A	1.69195	1.2401	1.80058	1.65996	#N/A	0.908546	#N/A	#N/A	#N/A	#N/A	1.50921	0.950297	1.24808	1.44854	2.25568	6.01698e-07	2.47112	2.59056	3.48051	2.27097	2.37227	2.14829	4.16988	3.37449	4.14703	2.57611	3.68271	3.42758	2.22947	4.48954	2.52319	1.73086	#N/A	1.56112	2.03315	2.73182	#N/A	1.19533	#N/A	0.671198	1.45168	#N/A	#N/A	40	ENSG00000159842	ABR	protein_coding	ABR activator of RhoGEF and GTPase [Source:HGNC Symbol;Acc:HGNC:81]
CIT	0.0963673	#N/A	#N/A	0.151626	#N/A	#N/A	0.0507903	#N/A	#N/A	0.816451	#N/A	#N/A	#N/A	2.36873	#N/A	0.113126	0.069102	0.126545	#N/A	0.107966	#N/A	0.0648722	0.36753	0.0710478	0.0855966	#N/A	0.0636066	#N/A	0.0183675	#N/A	0.861447	0.0648914	0.0835992	0.0829628	0.1624	#N/A	2.02349	3.06644	3.69738	1.36805	5.40593	0.173781	3.37677	0.933499	0.291108	0.143409	2.8613	3.35011	#N/A	3.4141	0.176913	1.062	0.15431	0.104668	0.121714	#N/A	#N/A	#N/A	0.0780234	#N/A	0.0915129	#N/A	#N/A	40	ENSG00000122966	CIT	protein_coding	citron rho-interacting serine/threonine kinase [Source:HGNC Symbol;Acc:HGNC:1985]
#226571	0.217874	#N/A	0.950232	3.30118	0.261188	0.150307	0.0860322	4.26893	#N/A	0.829044	0.0822204	#N/A	1.5105	4.15536	3.59362	2.83469	0.149524	0.107612	0.089573	0.0936925	0.0977592	0.0839205	0.64069	0.0916063	#N/A	#N/A	#N/A	#N/A	#N/A	#N/A	2.41526	0.0799867	0.754169	0.334769	#N/A	#N/A	0.513322	#N/A	#N/A	#N/A	#N/A	#N/A	#N/A	0.299841	0.506957	#N/A	#N/A	0.380566	#N/A	0.603896	#N/A	2.02997	4.30094	0.141537	0.141763	0.107829	0.0649788	#N/A	0.137379	0.0580579	#N/A	0.122148	0.10529	40	ENSG00000226571		lncRNA	novel transcript
STX3	0.313684	#N/A	#N/A	2.56356	#N/A	#N/A	#N/A	1.17869	#N/A	1.21963	0.14404	0.140122	#N/A	5.97891	4.42347	3.8172	0.268644	0.353445	0.0850545	0.12515	0.140508	0.121166	2.64242	0.106721	0.202761	#N/A	#N/A	#N/A	#N/A	#N/A	2.08309	0.118545	1.34979	0.479069	1.76383	#N/A	2.07976	1.57434	1.7973	1.46641	1.58	1.77104	1.67419	1.95486	2.07121	#N/A	1.81098	1.85502	0.360801	2.03702	1.55756	#N/A	1.63961	0.413627	#N/A	#N/A	#N/A	#N/A	#N/A	#N/A	#N/A	#N/A	0.231895	40	ENSG00000166900	STX3	protein_coding	syntaxin 3 [Source:HGNC Symbol;Acc:HGNC:11438]
MS4A4A	0.0712085	#N/A	0.180647	0.0698405	0.0822213	0.102816	#N/A	0.0980134	#N/A	0.0908733	0.0613148	#N/A	0.0879641	0.118593	0.0860854	0.0744176	#N/A	0.114895	#N/A	#N/A	0.0803947	#N/A	0.0743455	0.0571337	#N/A	#N/A	#N/A	#N/A	#N/A	#N/A	0.0867732	#N/A	0.0862431	#N/A	0.131379	#N/A	0.107089	0.156249	0.123347	0.151458	0.145509	0.146364	0.134665	0.0992609	0.111336	0.134875	0.113004	0.149319	0.120832	0.0930796	0.158737	0.123267	#N/A	0.0862269	0.100147	0.0656015	#N/A	#N/A	#N/A	#N/A	0.075452	0.0321572	#N/A	40	ENSG00000110079	MS4A4A	protein_coding	membrane spanning 4-domains A4A [Source:HGNC Symbol;Acc:HGNC:13371]
ZRANB2-DT	#N/A	#N/A	3.05904	2.00861	0.127726	0.131805	0.0658437	0.835483	0.0576587	1.121	0.0563226	0.0505726	#N/A	#N/A	#N/A	#N/A	#N/A	#N/A	#N/A	#N/A	#N/A	#N/A	#N/A	#N/A	#N/A	#N/A	0.49127	0.0502838	0.0315644	#N/A	0.870879	#N/A	0.267363	0.180486	1.33142	3.07728e-07	1.24043	1.30961	1.73604	1.54189	1.30643	0.957202	1.42396	1.76437	1.81511	0.603907	1.37602	1.40846	#N/A	1.41074	0.947099	1.99393	1.34855	#N/A	0.109411	#N/A	0.0496776	0.0530642	0.103109	#N/A	#N/A	0.033405	0.0613008	40	ENSG00000229956	ZRANB2-DT	lncRNA	ZRANB2 divergent transcript [Source:HGNC Symbol;Acc:HGNC:43595]
SLC46A3	#N/A	#N/A	2.15739	1.01357	0.484791	0.196477	0.112984	2.79849	0.183741	1.11543	0.0847771	0.0714757	1.92008	1.82872	2.50162	1.91571	0.307585	1.29809	0.148817	0.0983941	0.207394	0.355801	1.29511	0.0887679	0.135683	#N/A	#N/A	#N/A	#N/A	#N/A	2.88667	0.0797281	0.916521	0.190576	#N/A	#N/A	1.01577	#N/A	#N/A	#N/A	#N/A	#N/A	#N/A	#N/A	1.02658	#N/A	#N/A	#N/A	#N/A	1.02213	#N/A	3.87251	3.70932	0.254297	0.178459	0.140412	0.0847416	0.124309	0.0993164	0.066041	0.771911	#N/A	#N/A	40	ENSG00000139508	SLC46A3	protein_coding	solute carrier family 46 member 3 [Source:HGNC Symbol;Acc:HGNC:27501]
SEMA4B	#N/A	#N/A	6.00377	2.94163	0.176356	0.151338	0.0973509	2.75278	#N/A	1.60764	0.100246	#N/A	#N/A	3.96412	3.11654	2.42031	0.088757	0.694621	0.068394	0.108993	#N/A	#N/A	1.36833	0.0950381	#N/A	0.16912	0.93657	0.0768107	#N/A	#N/A	0.762608	#N/A	#N/A	#N/A	1.16892	#N/A	0.87019	1.19723	1.50583	1.03983	1.09008	#N/A	1.31131	1.06044	1.49126	#N/A	1.20094	1.2754	0.658129	1.86282	1.61813	#N/A	#N/A	0.833836	0.373703	#N/A	0.0511675	#N/A	#N/A	#N/A	#N/A	0.151578	0.148274	40	ENSG00000185033	SEMA4B	protein_coding	semaphorin 4B [Source:HGNC Symbol;Acc:HGNC:10730]
S100B	#N/A	#N/A	0.093561	0.0484223	0.0690487	0.07408	#N/A	0.0624876	#N/A	#N/A	#N/A	#N/A	#N/A	0.0952206	0.0757963	0.0810872	0.0287254	0.0513776	0.0487653	#N/A	0.0550403	#N/A	#N/A	#N/A	#N/A	0.0357246	0.0170274	#N/A	0.00724946	#N/A	0.0598884	0.0368804	0.0606927	#N/A	0.0998337	#N/A	0.0933283	0.108561	0.0848204	0.0913371	0.115935	0.101661	0.107641	0.102932	0.100724	0.0933107	0.104571	0.106883	0.0855577	0.0956454	0.109519	0.0771919	0.0328302	0.04459	0.0774657	#N/A	0.0165691	#N/A	0.0299369	#N/A	#N/A	#N/A	#N/A	40	ENSG00000160307	S100B	protein_coding	S100 calcium binding protein B [Source:HGNC Symbol;Acc:HGNC:10500]
UCP2	#N/A	#N/A	0.22437	0.1488	0.15487	0.165392	0.089048	0.142205	#N/A	0.183094	#N/A	0.0737569	0.134583	0.217963	0.15759	0.180384	0.0950474	0.178262	#N/A	#N/A	0.123454	#N/A	0.159749	#N/A	#N/A	#N/A	#N/A	#N/A	#N/A	#N/A	0.167933	#N/A	0.135084	0.111885	0.236111	#N/A	0.214851	0.236809	0.325021	0.23076	0.258947	0.224202	0.240864	0.223247	0.222881	0.20868	0.228758	0.219961	#N/A	0.226061	0.239978	0.216624	0.166642	0.14051	0.172599	#N/A	#N/A	#N/A	0.125547	#N/A	0.123768	#N/A	#N/A	40	ENSG00000175567	UCP2	protein_coding	uncoupling protein 2 [Source:HGNC Symbol;Acc:HGNC:12518]
B3GNTL1#175711	#N/A	#N/A	2.42194	0.8033	0.119592	0.148573	#N/A	0.677601	#N/A	3.01298	0.0963716	0.0552534	0.325235	1.76728	1.20569	1.01991	#N/A	#N/A	#N/A	0.0932552	0.110155	#N/A	0.76311	#N/A	0.078554	#N/A	#N/A	#N/A	#N/A	#N/A	#N/A	#N/A	0.260465	#N/A	1.46479	#N/A	1.52432	2.05708	1.5779	1.81123	1.75441	1.97399	1.49881	1.92979	1.28221	0.57944	1.61756	2.11445	0.157783	1.87737	2.03287	1.50932	0.763102	0.165479	0.144161	#N/A	0.07294	#N/A	0.074313	#N/A	0.2073	#N/A	#N/A	40	ENSG00000175711	B3GNTL1	protein_coding	UDP-GlcNAc:betaGal beta-1,3-N-acetylglucosaminyltransferase like 1 [Source:HGNC Symbol;Acc:HGNC:21727]
#228590	#N/A	#N/A	0.130589	0.0673336	0.0807175	#N/A	#N/A	0.0960755	#N/A	#N/A	#N/A	#N/A	#N/A	0.142736	0.0932752	0.11494	0.0642067	0.0890808	0.0669702	#N/A	#N/A	#N/A	0.0804418	#N/A	#N/A	#N/A	0.0473249	0.0220648	0.0118721	#N/A	0.0986377	0.0522464	0.0901051	0.0714859	0.125534	#N/A	0.265837	0.111995	0.513774	0.292251	4.21543	0.117806	3.57741	0.123656	0.117552	0.132209	0.256271	0.210385	0.0844578	0.117289	0.125908	0.11434	0.0967127	0.0883359	#N/A	0.0486476	#N/A	#N/A	#N/A	#N/A	#N/A	0.030806	0.0333042	40	ENSG00000228590		lncRNA	MIR4432 host gene [Source:NCBI gene (formerly Entrezgene);Acc:106660609]
TMEM243	#N/A	#N/A	1.06368	1.02936	#N/A	#N/A	0.370281	1.19444	#N/A	2.80865	#N/A	0.0833864	1.00507	0.974084	1.07443	#N/A	#N/A	#N/A	#N/A	#N/A	#N/A	#N/A	1.82022	0.41871	#N/A	0.46011	#N/A	#N/A	#N/A	#N/A	0.893775	#N/A	1.04917	#N/A	3.87033	1.68971e-07	4.64379	4.06977	3.60943	3.85619	3.58908	3.39344	3.59685	4.23698	3.59533	3.77421	3.69829	3.93552	0.906133	3.52695	4.04273	1.448	2.17585	0.787889	#N/A	0.301492	0.108856	#N/A	0.627231	0.154231	0.837933	#N/A	0.309402	40	ENSG00000135185	TMEM243	protein_coding	transmembrane protein 243 [Source:HGNC Symbol;Acc:HGNC:21707]
TSPOAP1-AS1	#N/A	#N/A	2.25367	0.471785	0.102995	0.0988856	0.0932666	0.772931	#N/A	1.99638	#N/A	0.0684771	0.360566	1.58081	#N/A	0.817228	0.050197	0.385757	#N/A	0.116357	#N/A	#N/A	#N/A	#N/A	0.0791098	#N/A	0.254288	#N/A	#N/A	#N/A	1.25823	#N/A	0.307994	#N/A	1.96497	#N/A	2.15623	1.96997	2.29145	2.33519	2.05148	1.63924	2.29147	1.82252	1.85859	0.299796	1.96895	2.3781	0.140994	1.70795	2.03938	1.55689	0.878059	0.136925	0.234557	#N/A	#N/A	#N/A	0.0975961	#N/A	0.130199	#N/A	#N/A	40	ENSG00000265148	TSPOAP1-AS1	lncRNA	TSPOAP1, SUPT4H1 and RNF43 antisense RNA 1 [Source:HGNC Symbol;Acc:HGNC:44148]
TTTY14	#N/A	#N/A	0.0561643	0.0337589	0.0344056	0.0389972	#N/A	0.036454	#N/A	0.0441008	#N/A	#N/A	0.03306	0.0385265	0.0434138	0.0408648	#N/A	0.0427416	0.0253805	#N/A	#N/A	#N/A	0.0386971	0.0208872	#N/A	#N/A	#N/A	#N/A	#N/A	#N/A	0.0272562	0.019028	0.0215035	#N/A	0.0387675	#N/A	0.0470039	0.058704	0.0340442	0.0450869	0.0451621	0.0548792	0.0381187	0.0555471	0.0362234	0.0248398	0.0345355	0.0501003	0.0422846	0.0493287	0.0338803	0.0565762	0.0405565	0.031252	0.0405396	0.0243999	#N/A	#N/A	#N/A	#N/A	#N/A	0.00189167	0.0102076	40	ENSG00000176728	TTTY14	lncRNA	testis-specific transcript, Y-linked 14 [Source:HGNC Symbol;Acc:HGNC:18495]
CMTM7	#N/A	#N/A	1.91629	1.652	#N/A	0.541688	0.192155	#N/A	#N/A	2.50537	#N/A	#N/A	#N/A	1.83247	2.32687	2.27339	0.951862	1.74612	#N/A	#N/A	0.206816	#N/A	2.78354	0.491724	0.163307	#N/A	#N/A	#N/A	#N/A	#N/A	3.42022	0.0959279	3.93354	0.275405	3.50546	2.82356e-07	3.40429	2.97232	2.71213	3.03627	3.08944	3.68546	3.092	2.67957	3.77534	1.2302	3.22533	2.96761	#N/A	3.07187	3.55035	1.62016	1.5955	0.839732	#N/A	#N/A	0.100172	#N/A	#N/A	0.120316	0.524161	#N/A	#N/A	40	ENSG00000153551	CMTM7	protein_coding	CKLF like MARVEL transmembrane domain containing 7 [Source:HGNC Symbol;Acc:HGNC:19178]
CTSZ	#N/A	#N/A	1.55263	1.26238	0.299221	#N/A	0.108254	#N/A	#N/A	2.40231	#N/A	0.0646882	#N/A	1.92947	2.08572	1.71941	0.136866	0.772627	0.135111	#N/A	0.100867	#N/A	2.67541	#N/A	0.110137	#N/A	#N/A	#N/A	#N/A	#N/A	2.10682	0.0884212	0.42247	0.151174	4.52901	#N/A	4.29047	3.90658	4.56933	4.04362	4.46997	3.43619	4.31267	3.7037	4.24048	0.43418	4.18067	3.97147	0.195306	4.38834	3.85247	1.36607	1.36528	0.260434	#N/A	#N/A	#N/A	#N/A	#N/A	#N/A	#N/A	0.0924091	0.0691188	40	ENSG00000101160	CTSZ	protein_coding	cathepsin Z [Source:HGNC Symbol;Acc:HGNC:2547]
#283445	#N/A	#N/A	0.03237	0.0675489	0.0468945	#N/A	#N/A	#N/A	#N/A	0.0587397	#N/A	#N/A	#N/A	0.0726921	0.0615311	0.0551871	0.0328846	0.0790929	#N/A	#N/A	#N/A	#N/A	0.0450903	#N/A	0.0447946	0.0350885	0.0332744	0.0189485	0.0106493	#N/A	0.0481465	0.0367169	0.0599851	0.050092	0.0878135	#N/A	0.0686748	0.043817	0.203088	0.0801359	4.2422	0.0973299	3.07937	0.0556626	0.100157	#N/A	0.722009	0.194177	#N/A	0.304843	0.0749771	0.0796066	0.0277858	#N/A	#N/A	0.0301238	0.0385812	#N/A	0.0535997	#N/A	0.0516025	0.0228199	#N/A	40	ENSG00000283445		lncRNA	novel transcript
STIM2	#N/A	#N/A	#N/A	#N/A	#N/A	#N/A	#N/A	#N/A	#N/A	#N/A	#N/A	1.30383	#N/A	1.91189	1.71502	1.26639	1.16267	2.16862	1.8297	0.328661	2.447	2.12395	1.87321	2.35998	1.32498	#N/A	#N/A	#N/A	#N/A	#N/A	1.42328	#N/A	1.41772	2.3324	1.85828	#N/A	1.54541	1.67308	1.38089	1.63625	1.72684	2.36788	1.28854	1.62365	1.30803	1.78127	1.44259	1.51789	#N/A	1.15733	1.95054	0.923423	2.27933	1.88785	1.27504	1.13607	0.330184	1.15992	#N/A	0.525837	1.07112	#N/A	#N/A	40	ENSG00000109689	STIM2	protein_coding	stromal interaction molecule 2 [Source:HGNC Symbol;Acc:HGNC:19205]
IFNAR2	#N/A	#N/A	#N/A	#N/A	#N/A	#N/A	#N/A	#N/A	#N/A	#N/A	#N/A	#N/A	#N/A	2.38672	1.81394	2.49452	1.79515	2.54792	1.52007	0.176754	1.19805	1.45568	2.00016	3.02829	1.18267	#N/A	#N/A	#N/A	#N/A	#N/A	1.87757	#N/A	1.86435	2.59444	1.67261	9.04417e-07	1.55267	1.17548	2.23659	1.26011	#N/A	1.36956	2.72572	2.58259	2.53471	0.915869	2.11147	1.67406	#N/A	3.0356	1.10315	2.91478	2.38447	1.86937	2.22566	1.55917	0.310907	1.09325	0.950188	0.4029	1.71465	#N/A	#N/A	40	ENSG00000159110	IFNAR2	protein_coding	interferon alpha and beta receptor subunit 2 [Source:HGNC Symbol;Acc:HGNC:5433]
#258666	#N/A	#N/A	#N/A	#N/A	#N/A	#N/A	#N/A	#N/A	#N/A	#N/A	#N/A	#N/A	#N/A	2.02419	0.775199	0.327708	0.0241112	0.153363	0.0717883	0.0890886	0.101455	#N/A	0.200389	0.0652369	#N/A	0.053174	0.147671	0.0333663	#N/A	#N/A	1.31943	0.0400785	0.122289	0.0841705	2.48896	#N/A	3.06605	2.84351	2.3009	3.35778	2.21617	1.81369	2.21941	2.34489	1.96579	0.207657	2.43169	2.05356	0.153954	2.14282	2.73541	2.06613	0.449849	0.0597105	0.0855725	#N/A	0.0646419	0.0583677	#N/A	#N/A	0.0884375	#N/A	#N/A	40	ENSG00000258666		lncRNA	novel transcript, antisense to WARS
RASGRP2	0.0857096	#N/A	#N/A	#N/A	#N/A	#N/A	0.28807	2.6619	#N/A	3.06903	0.247774	0.104445	#N/A	6.14315	8.25842	0.166986	0.177031	0.187988	0.123965	0.134881	0.122798	0.120128	2.66608	0.0901756	#N/A	#N/A	2.81115	0.180906	#N/A	#N/A	1.42726	0.12558	3.66483	0.162398	0.462588	5.36664e-07	1.28545	0.821235	0.360054	5.57586	5.3361	0.191305	#N/A	0.559241	3.79569	0.825602	3.28402	0.79893	0.803136	4.307	0.256535	#N/A	#N/A	#N/A	#N/A	#N/A	#N/A	#N/A	#N/A	#N/A	#N/A	#N/A	#N/A	39	ENSG00000068831	RASGRP2	protein_coding	RAS guanyl releasing protein 2 [Source:HGNC Symbol;Acc:HGNC:9879]
COL26A1	0.0429253	#N/A	0.00840114	0.0494151	0.0502662	#N/A	#N/A	#N/A	#N/A	0.0439152	#N/A	#N/A	#N/A	0.0820893	0.0275865	0.0666894	0.0196602	0.0541393	#N/A	#N/A	0.0357707	#N/A	0.0332296	#N/A	0.0481787	#N/A	0.0232276	0.019385	0.00969927	#N/A	0.114652	0.0377577	0.0368694	#N/A	0.106323	#N/A	0.236936	0.257845	1.23581	0.216128	0.89826	0.0368347	#N/A	0.0571617	0.104959	0.0908229	0.900399	0.36196	0.0536614	0.643757	0.979204	0.0414	0.0237121	#N/A	0.0778861	#N/A	#N/A	#N/A	0.0577323	#N/A	0.0547299	#N/A	#N/A	39	ENSG00000160963	COL26A1	protein_coding	collagen type XXVI alpha 1 chain [Source:HGNC Symbol;Acc:HGNC:18038]
TGFBI	0.0938981	#N/A	2.71698	0.784156	0.138877	0.201157	0.0868778	1.01363	0.110138	2.80559	0.0754544	#N/A	#N/A	3.34941	2.72924	2.46404	#N/A	0.394111	0.0804554	#N/A	0.104552	0.100783	1.10393	0.180264	#N/A	#N/A	#N/A	#N/A	#N/A	1.59311e-07	#N/A	#N/A	#N/A	#N/A	0.249564	1.12815e-07	0.21541	0.247104	0.233794	0.219305	0.268299	0.239771	0.224234	0.241726	0.229625	0.224301	0.217142	0.246163	0.392488	0.244925	0.24985	#N/A	#N/A	#N/A	#N/A	#N/A	#N/A	#N/A	#N/A	#N/A	#N/A	0.0996921	0.0852459	39	ENSG00000120708	TGFBI	protein_coding	transforming growth factor beta induced [Source:HGNC Symbol;Acc:HGNC:11771]
DLEU1	1.63889	#N/A	0.806051	#N/A	1.1656	1.08384	1.58658	0.747096	1.40404	#N/A	2.09187	#N/A	1.07626	2.01368	2.07897	2.32356	1.28177	2.60303	2.11009	1.42794	1.9829	2.20776	1.27707	2.58642	1.36229	#N/A	1.08493	0.857202	#N/A	#N/A	1.28997	0.877116	1.21946	1.48904	#N/A	#N/A	0.94487	#N/A	#N/A	#N/A	#N/A	#N/A	#N/A	#N/A	#N/A	#N/A	#N/A	#N/A	#N/A	#N/A	#N/A	1.11765	1.53407	1.63688	1.04257	1.3968	3.94922	1.15866	1.96463	0.820758	0.880541	#N/A	1.11098	39	ENSG00000176124	DLEU1	lncRNA	deleted in lymphocytic leukemia 1 [Source:HGNC Symbol;Acc:HGNC:13747]
PTTG1IP	1.31754	#N/A	#N/A	#N/A	#N/A	#N/A	#N/A	#N/A	#N/A	#N/A	#N/A	#N/A	#N/A	2.03822	1.29564	1.7226	#N/A	2.57826	#N/A	0.221924	1.09747	0.684021	1.81333	1.40824	0.785932	#N/A	0.963572	#N/A	#N/A	#N/A	1.15041	#N/A	1.83899	1.07947	1.32976	8.52993e-07	1.67689	1.36973	1.85902	1.21436	1.27841	1.26371	1.80725	1.675	1.99706	1.66022	1.62945	1.6822	1.82125	1.84091	1.52534	1.5919	1.66026	1.13657	#N/A	0.530391	0.223297	0.562197	#N/A	#N/A	1.71892	#N/A	#N/A	39	ENSG00000183255	PTTG1IP	protein_coding	PTTG1 interacting protein [Source:HGNC Symbol;Acc:HGNC:13524]
#254777	0.0540971	#N/A	0.96862	0.103702	0.12819	0.141001	#N/A	0.0849912	#N/A	0.145241	0.0654955	#N/A	0.116226	#N/A	0.274792	0.154181	0.0597352	#N/A	#N/A	#N/A	#N/A	#N/A	#N/A	#N/A	#N/A	0.0492645	0.0489086	0.0362603	0.021197	#N/A	#N/A	#N/A	#N/A	#N/A	0.181894	#N/A	4.36406	0.193193	0.154239	2.43509	6.68	0.123126	6.00373	0.154523	0.164757	0.134367	0.313405	4.40671	#N/A	5.46389	0.185571	0.17043	0.130131	0.0978343	0.147809	0.071725	0.0577734	#N/A	0.0893189	#N/A	0.106647	#N/A	#N/A	39	ENSG00000254777		lncRNA	novel transcript
THEMIS2	#N/A	#N/A	0.254009	0.0899608	0.101791	0.105655	0.0585234	0.0937503	#N/A	0.0945269	#N/A	0.0489529	#N/A	0.112809	0.0875853	0.0947588	0.0470574	0.116711	0.0558046	#N/A	0.0817738	0.074036	0.092006	#N/A	#N/A	#N/A	#N/A	#N/A	#N/A	#N/A	#N/A	#N/A	#N/A	#N/A	0.154719	#N/A	0.12216	0.156735	0.115273	0.136756	0.159628	0.143375	0.207585	0.145991	0.138881	0.136657	0.143683	0.140438	0.116151	0.154704	0.146758	0.197357	0.0810643	0.0935688	0.110703	#N/A	#N/A	#N/A	0.0647458	#N/A	0.0589291	#N/A	#N/A	39	ENSG00000130775	THEMIS2	protein_coding	thymocyte selection associated family member 2 [Source:HGNC Symbol;Acc:HGNC:16839]
MNDA	#N/A	#N/A	0.124384	0.0812013	0.100576	0.107824	0.0593417	0.0922466	#N/A	0.0581957	#N/A	0.0475545	#N/A	0.12334	0.107534	0.0952235	0.0445064	0.112752	0.0543935	#N/A	0.075825	0.0705768	0.0984546	0.0579572	#N/A	#N/A	#N/A	#N/A	#N/A	#N/A	0.0798548	#N/A	0.0891112	0.0661554	0.153904	#N/A	0.154542	0.15619	0.146743	0.155123	0.171139	0.147311	0.156217	0.14874	0.145166	0.135948	0.157264	0.153046	0.117943	0.151367	0.158966	#N/A	#N/A	#N/A	#N/A	#N/A	#N/A	#N/A	#N/A	#N/A	#N/A	0.0325723	0.0359012	39	ENSG00000163563	MNDA	protein_coding	myeloid cell nuclear differentiation antigen [Source:HGNC Symbol;Acc:HGNC:7183]
NBPF11	#N/A	#N/A	0.961298	#N/A	0.837514	#N/A	0.383446	1.88751	#N/A	1.11161	#N/A	0.181851	1.38179	#N/A	#N/A	#N/A	0.942457	1.30429	#N/A	#N/A	#N/A	0.950644	1.85265	0.479606	#N/A	1.08035	#N/A	0.234958	#N/A	#N/A	#N/A	#N/A	#N/A	#N/A	2.37273	#N/A	2.10992	2.32365	1.99001	2.15114	2.02303	2.60849	2.16179	1.95988	2.11182	1.67143	1.84977	2.25416	1.11376	2.10536	2.03345	1.55592	1.00889	0.775902	0.687135	0.37231	0.0928581	0.312453	#N/A	#N/A	1.32459	#N/A	0.523786	39	ENSG00000263956	NBPF11	protein_coding	NBPF member 11 [Source:HGNC Symbol;Acc:HGNC:31993]
CD96	#N/A	#N/A	0.783347	0.0924088	0.0817484	0.108792	#N/A	0.122392	#N/A	1.10562	#N/A	#N/A	0.0542974	0.611074	0.640647	#N/A	0.0299253	#N/A	#N/A	#N/A	0.0612016	#N/A	#N/A	#N/A	#N/A	#N/A	0.0264383	0.0231133	0.00956015	#N/A	0.427569	#N/A	#N/A	0.0578718	0.139794	9.49904e-08	0.274674	4.17337	2.94711	0.297898	0.64962	0.145469	2.88941	0.292406	2.60716	0.215533	#N/A	1.62732	0.0897664	#N/A	0.35728	0.783018	0.0938312	0.0890625	0.110409	0.0669351	#N/A	#N/A	0.0627982	0.0497891	0.0408135	#N/A	#N/A	39	ENSG00000153283	CD96	protein_coding	CD96 molecule [Source:HGNC Symbol;Acc:HGNC:16892]
JAKMIP2	#N/A	#N/A	0.068059	0.0276887	0.0646102	0.0689643	#N/A	0.0399237	#N/A	0.0994596	#N/A	#N/A	0.0256143	#N/A	0.0262375	#N/A	#N/A	0.0469097	#N/A	#N/A	0.0366978	#N/A	#N/A	#N/A	#N/A	#N/A	0.0107842	0.0177949	0.00734701	#N/A	0.031494	0.0354678	0.0576451	0.0456996	0.0862093	#N/A	0.0605411	0.0918726	0.0566029	0.0937157	1.00858	0.100558	0.968093	0.0990446	0.0966824	0.0863455	0.254779	0.0957618	0.0505361	0.0792265	0.0953289	0.12284	0.0488743	0.0619813	#N/A	#N/A	0.0240297	#N/A	0.0323335	#N/A	0.0501762	#N/A	#N/A	39	ENSG00000176049	JAKMIP2	protein_coding	janus kinase and microtubule interacting protein 2 [Source:HGNC Symbol;Acc:HGNC:29067]
E2F5	#N/A	#N/A	0.827854	0.121828	0.0737671	0.106881	0.0608061	0.0751975	#N/A	0.812125	#N/A	#N/A	#N/A	2.05419	0.444171	0.363837	0.0349655	0.125614	0.0423872	#N/A	#N/A	#N/A	0.270346	#N/A	#N/A	0.0355676	0.038344	0.00938351	0.0131202	#N/A	0.425547	#N/A	#N/A	#N/A	2.38914	#N/A	2.62894	3.47759	2.07612	2.54832	2.46804	1.0507	2.084	1.68279	1.17574	0.22048	2.27118	2.6408	#N/A	2.577	2.61593	0.991151	0.157532	#N/A	0.0731619	#N/A	#N/A	#N/A	#N/A	0.0418015	#N/A	0.00371407	#N/A	39	ENSG00000133740	E2F5	protein_coding	E2F transcription factor 5 [Source:HGNC Symbol;Acc:HGNC:3119]
DCLRE1C	#N/A	#N/A	1.35798	1.74027	0.602093	0.347119	0.252402	1.17712	0.176546	1.94184	#N/A	#N/A	1.02824	1.20302	#N/A	#N/A	0.48177	0.906419	0.232916	#N/A	#N/A	#N/A	1.60238	0.350394	#N/A	#N/A	#N/A	#N/A	#N/A	#N/A	1.18368	0.122265	1.04713	0.437755	1.77649	#N/A	2.30055	1.60113	1.79085	1.49688	1.49861	1.77346	1.53473	1.62313	1.76527	1.60744	1.77071	1.54844	#N/A	1.53956	1.54264	1.25931	#N/A	#N/A	0.312183	0.202651	0.102692	#N/A	#N/A	#N/A	#N/A	0.316944	#N/A	39	ENSG00000152457	DCLRE1C	protein_coding	DNA cross-link repair 1C [Source:HGNC Symbol;Acc:HGNC:17642]
DOCK11	#N/A	#N/A	4.51555	3.78841	4.59992	4.79066	3.38684	#N/A	2.1063	3.53538	2.98996	0.906287	1.05726	0.990909	#N/A	0.89986	1.72822	1.35599	#N/A	#N/A	#N/A	#N/A	1.57118	1.82384	#N/A	#N/A	#N/A	#N/A	#N/A	#N/A	3.15681	4.38627	3.17771	5.57518	0.330603	3.43e-07	6.53028	8.89457	7.29628	7.32779	11.2047	8.90835	8.47647	6.48301	6.91891	0.310208	7.86998	8.01474	5.63721	8.1025	8.43095	#N/A	0.939354	#N/A	1.29186	#N/A	#N/A	#N/A	#N/A	#N/A	#N/A	#N/A	#N/A	39	ENSG00000147251	DOCK11	protein_coding	dedicator of cytokinesis 11 [Source:HGNC Symbol;Acc:HGNC:23483]
PIK3CG	#N/A	#N/A	#N/A	#N/A	#N/A	#N/A	#N/A	#N/A	0.0549151	0.385108	#N/A	0.0611639	#N/A	0.166351	0.14617	0.127378	#N/A	0.148957	0.0734719	#N/A	0.103045	0.0771843	0.133705	0.0743029	#N/A	#N/A	#N/A	#N/A	#N/A	#N/A	0.146565	#N/A	0.114372	0.0777318	0.189701	3.2438e-07	0.182662	0.199965	0.153709	0.196687	0.213832	0.187482	0.17858	0.190862	0.182095	0.175079	0.170011	0.195633	0.162189	0.150842	0.203156	0.160411	0.0908552	#N/A	0.108105	0.0854183	0.0561098	#N/A	#N/A	0.0600364	0.103562	#N/A	#N/A	39	ENSG00000105851	PIK3CG	protein_coding	phosphatidylinositol-4,5-bisphosphate 3-kinase catalytic subunit gamma [Source:HGNC Symbol;Acc:HGNC:8978]
ATR	#N/A	#N/A	1.04456	0.980109	1.7724	#N/A	1.29056	#N/A	0.908052	1.4471	1.72377	0.788033	1.06209	#N/A	#N/A	0.857	1.53559	0.844553	#N/A	#N/A	#N/A	#N/A	#N/A	1.19714	1.03526	#N/A	0.854466	#N/A	#N/A	#N/A	#N/A	#N/A	#N/A	#N/A	1.66863	1.04695e-06	1.66374	1.66389	1.69584	1.59821	1.67535	1.77054	1.59129	1.82601	1.79953	1.34695	1.59098	1.64031	1.64689	1.66689	1.70232	0.855779	1.26677	#N/A	1.2531	#N/A	0.48405	1.66514	1.32115	#N/A	1.6317	#N/A	#N/A	39	ENSG00000175054	ATR	protein_coding	ATR serine/threonine kinase [Source:HGNC Symbol;Acc:HGNC:882]
AFTPH	#N/A	#N/A	0.88677	#N/A	#N/A	1.10246	1.0205	#N/A	0.68974	1.2972	#N/A	0.71567	#N/A	1.1671	1.36818	1.28259	#N/A	1.05601	#N/A	0.5792	#N/A	#N/A	0.993592	1.68267	#N/A	#N/A	#N/A	#N/A	#N/A	#N/A	1.0167	#N/A	0.98836	#N/A	0.954554	9.55277e-07	0.99054	0.83746	0.90608	0.894671	0.899849	1.13722	0.820077	0.90604	1.01637	0.940682	0.914069	0.967435	#N/A	0.948814	0.914924	1.23105	1.31646	1.63353	#N/A	#N/A	0.325739	0.860529	#N/A	0.399895	1.31298	1.2866	#N/A	39	ENSG00000119844	AFTPH	protein_coding	aftiphilin [Source:HGNC Symbol;Acc:HGNC:25951]
TRAF3	#N/A	#N/A	2.17741	1.52178	4.9252	2.7705	#N/A	#N/A	0.227054	1.67149	0.197795	#N/A	1.25339	0.775298	0.665358	#N/A	#N/A	#N/A	#N/A	#N/A	0.398121	#N/A	1.01148	0.217793	#N/A	#N/A	#N/A	#N/A	#N/A	#N/A	1.04592	0.179636	1.00706	#N/A	2.68111	1.30807e-06	2.16197	2.92482	2.68984	2.72781	2.79266	2.2078	2.6178	2.87158	2.02666	1.55086	2.38125	2.60309	#N/A	2.65098	2.41929	1.9394	2.79172	1.25018	1.23977	0.416456	#N/A	#N/A	0.718045	#N/A	1.5351	#N/A	#N/A	39	ENSG00000131323	TRAF3	protein_coding	TNF receptor associated factor 3 [Source:HGNC Symbol;Acc:HGNC:12033]
GPR174	#N/A	#N/A	0.093178	0.0862056	0.0897063	0.104274	#N/A	#N/A	#N/A	0.119675	#N/A	#N/A	0.0915526	0.1423	0.0947613	0.115023	#N/A	0.115992	#N/A	#N/A	#N/A	#N/A	0.101622	#N/A	#N/A	#N/A	0.0359147	0.0267916	0.0112509	#N/A	0.111634	#N/A	0.0919744	0.0733552	0.147738	#N/A	0.154396	0.155961	0.135651	0.152327	0.164645	0.146819	0.158364	0.148407	0.141474	0.1316	0.148309	0.149953	0.125904	0.151199	0.145635	0.14679	0.114424	0.0888733	0.112841	#N/A	#N/A	#N/A	0.082118	#N/A	0.0815661	#N/A	#N/A	39	ENSG00000147138	GPR174	protein_coding	G protein-coupled receptor 174 [Source:HGNC Symbol;Acc:HGNC:30245]
ERAP2	#N/A	#N/A	#N/A	#N/A	#N/A	#N/A	#N/A	#N/A	#N/A	1.57083	#N/A	0.0963953	#N/A	1.22143	1.29883	1.14296	#N/A	1.06327	0.170195	#N/A	0.153497	0.358095	1.32039	0.076861	#N/A	#N/A	0.757175	#N/A	#N/A	#N/A	2.48417	#N/A	3.03756	0.325489	2.93013	#N/A	2.76195	2.38071	2.53957	2.60406	2.50935	2.97946	2.49295	2.3526	2.96131	1.27965	2.57809	2.61837	#N/A	2.38878	2.34989	2.01848	1.8334	0.543306	0.447926	0.273978	#N/A	0.2671	0.304469	0.0798744	0.727362	#N/A	#N/A	39	ENSG00000164308	ERAP2	protein_coding	endoplasmic reticulum aminopeptidase 2 [Source:HGNC Symbol;Acc:HGNC:29499]
#205018	#N/A	#N/A	#N/A	#N/A	#N/A	#N/A	#N/A	#N/A	#N/A	0.159095	#N/A	0.0467255	#N/A	0.636068	0.0839376	0.0860405	0.066965	0.0840314	0.0623931	0.0794763	0.0791016	0.0498081	0.0896747	0.0387717	#N/A	#N/A	#N/A	0.0197381	#N/A	#N/A	0.426456	0.0319806	0.0535518	0.0521612	0.129606	1.36728e-07	0.127531	0.151331	0.119463	0.130181	0.139308	0.143174	0.155287	0.145991	0.142835	0.118274	0.156542	0.14912	0.121934	0.145894	0.13823	#N/A	0.0826612	#N/A	#N/A	#N/A	0.0498415	#N/A	#N/A	#N/A	#N/A	0.0313364	0.0337841	39	ENSG00000205018		lncRNA	novel transcript, antisense to CBFA2T3
TOP3B	#N/A	#N/A	#N/A	0.42255	0.160913	#N/A	#N/A	#N/A	#N/A	2.18412	#N/A	#N/A	0.263214	1.44388	1.03006	2.16675	#N/A	#N/A	0.0835189	0.136258	#N/A	0.11118	1.23404	#N/A	#N/A	#N/A	#N/A	0.0438294	0.0272406	#N/A	1.77732	#N/A	#N/A	0.124407	2.03177	#N/A	2.37971	2.5023	1.97159	2.21332	2.11689	2.15285	1.87284	1.8493	1.75867	0.589686	2.12145	2.41813	0.250428	2.10834	2.18199	1.73804	1.36804	0.174236	0.22659	#N/A	#N/A	0.112909	0.119835	#N/A	0.198251	#N/A	0.0604572	39	ENSG00000100038	TOP3B	protein_coding	DNA topoisomerase III beta [Source:HGNC Symbol;Acc:HGNC:11993]
CLIC2	#N/A	#N/A	#N/A	#N/A	#N/A	#N/A	#N/A	#N/A	#N/A	1.56595	#N/A	0.0782932	#N/A	#N/A	#N/A	#N/A	0.154184	0.433813	0.0824477	0.104275	#N/A	#N/A	1.29341	0.088149	#N/A	#N/A	#N/A	#N/A	#N/A	#N/A	2.76882	0.0681239	0.231134	0.115488	2.5268	2.90363e-07	2.28954	2.87473	2.59812	2.4085	2.68043	1.34368	2.25089	2.10173	1.30225	0.253816	1.83342	2.43782	#N/A	2.56733	2.31402	3.23992	0.992835	0.101506	0.167007	0.0778585	0.0743452	0.121409	#N/A	0.0800705	0.158386	0.0537366	0.0607416	39	ENSG00000155962	CLIC2	protein_coding	chloride intracellular channel 2 [Source:HGNC Symbol;Acc:HGNC:2063]
ARRDC5	#N/A	#N/A	0.187853	#N/A	#N/A	0.133988	0.0711983	#N/A	#N/A	0.116676	#N/A	#N/A	#N/A	0.178938	0.13844	0.131168	#N/A	0.14143	0.0729981	#N/A	#N/A	0.0899557	0.130312	0.0694503	#N/A	#N/A	#N/A	#N/A	#N/A	#N/A	0.147156	#N/A	0.114643	0.0901218	0.282005	#N/A	2.13213	0.301517	0.74884	0.168188	4.43959	0.178193	4.49714	0.165434	0.155822	0.160888	1.49144	0.156537	0.155351	0.698728	0.470414	0.151044	0.13542	0.115739	0.134772	0.0697102	#N/A	0.0824529	0.10194	#N/A	0.101101	#N/A	#N/A	39	ENSG00000205784	ARRDC5	protein_coding	arrestin domain containing 5 [Source:HGNC Symbol;Acc:HGNC:31407]
FYB1	#N/A	#N/A	0.988649	#N/A	0.0808317	0.0787401	0.0397963	#N/A	#N/A	#N/A	0.0571178	#N/A	#N/A	0.107352	0.0996815	0.112724	0.0394978	0.0889393	0.0551615	0.0638318	0.0820912	0.0740904	#N/A	0.0567693	#N/A	#N/A	#N/A	#N/A	#N/A	#N/A	0.139678	#N/A	0.0647902	#N/A	0.137176	#N/A	2.58237	0.142197	3.10997	0.181128	0.424957	0.116446	4.92296	0.114808	0.112856	0.132575	4.59143	0.115585	#N/A	0.443696	0.12415	0.3778	#N/A	0.0485394	0.104863	0.0520051	#N/A	0.0814208	0.0771143	#N/A	0.0766836	#N/A	#N/A	39	ENSG00000082074	FYB1	protein_coding	FYN binding protein 1 [Source:HGNC Symbol;Acc:HGNC:4036]
ZNF804A	0.0282111	#N/A	0.0853099	#N/A	0.0448868	0.0713804	#N/A	0.0501078	#N/A	0.0636574	#N/A	#N/A	#N/A	0.0951855	0.0573768	0.0506472	0.0437796	0.0758922	0.0475625	0.0302701	0.0517496	#N/A	0.0685069	#N/A	#N/A	#N/A	#N/A	#N/A	#N/A	#N/A	0.0625627	0.0354021	#N/A	#N/A	0.0947036	8.87533e-08	0.0673452	0.0959209	0.0936112	0.0945017	0.111035	0.100811	0.0837282	0.101646	0.09623	0.0922734	0.100909	0.0838243	0.0795129	0.0801149	0.106465	0.058877	0.0750714	#N/A	#N/A	#N/A	#N/A	#N/A	#N/A	#N/A	#N/A	0.0124512	0.0137248	38	ENSG00000170396	ZNF804A	protein_coding	zinc finger protein 804A [Source:HGNC Symbol;Acc:HGNC:21711]
TRIM14	0.0634508	#N/A	1.33372	0.15746	#N/A	#N/A	#N/A	#N/A	#N/A	0.632083	#N/A	#N/A	#N/A	2.59714	#N/A	0.203056	0.0653123	0.0969524	#N/A	0.109025	0.104933	#N/A	0.292924	0.0610649	0.0557169	#N/A	#N/A	#N/A	#N/A	#N/A	1.70196	0.0582936	#N/A	0.0702492	3.06061	#N/A	3.22551	4.47894	3.20685	3.61398	3.58919	1.17624	3.75627	0.555993	0.301847	0.156772	3.73427	3.585	0.126509	3.75366	3.48335	2.77071	0.215862	0.0711121	0.143338	0.0744296	#N/A	#N/A	0.0787896	#N/A	#N/A	#N/A	#N/A	38	ENSG00000106785	TRIM14	protein_coding	tripartite motif containing 14 [Source:HGNC Symbol;Acc:HGNC:16283]
PPP1R16B	0.062322	#N/A	#N/A	#N/A	#N/A	#N/A	#N/A	#N/A	#N/A	#N/A	#N/A	#N/A	#N/A	0.19018	0.131846	0.158287	0.095616	0.157574	0.0944491	0.117319	0.114012	0.0857445	0.308754	0.0799729	#N/A	#N/A	0.221917	0.0310374	#N/A	#N/A	0.132798	#N/A	0.104739	0.0932973	0.179006	9.56388e-08	4.81005	0.183079	4.43183	5.67866	0.425026	0.184585	6.69273	0.143071	4.51259	0.183699	0.801453	0.265297	0.133943	6.20649	0.182513	4.26107	1.31841	#N/A	0.100283	0.0581166	#N/A	#N/A	#N/A	#N/A	#N/A	#N/A	#N/A	38	ENSG00000101445	PPP1R16B	protein_coding	protein phosphatase 1 regulatory subunit 16B [Source:HGNC Symbol;Acc:HGNC:15850]
AUTS2	1.18209	#N/A	#N/A	1.40381	#N/A	#N/A	#N/A	1.23066	#N/A	1.51301	#N/A	0.911544	#N/A	#N/A	#N/A	#N/A	#N/A	#N/A	#N/A	#N/A	0.696109	#N/A	0.957612	0.7576	#N/A	2.64522	#N/A	0.631077	2.28042	4.18038	1.41887	1.02626	1.29987	1.38374	2.92471	1.6918e-06	2.81505	2.85448	3.81474	2.69733	2.44289	2.60814	3.83631	3.58296	4.29449	2.41875	3.73465	3.31014	2.00815	4.05361	2.57855	#N/A	#N/A	#N/A	0.80432	#N/A	1.96863	#N/A	#N/A	#N/A	0.857352	3.36871	1.85933	38	ENSG00000158321	AUTS2	protein_coding	activator of transcription and developmental regulator AUTS2 [Source:HGNC Symbol;Acc:HGNC:14262]
C11orf80	0.291648	#N/A	1.57949	1.56466	0.661504	0.557773	#N/A	1.34201	#N/A	2.33446	#N/A	0.0683182	#N/A	1.11721	#N/A	#N/A	#N/A	#N/A	0.266365	#N/A	#N/A	#N/A	1.44614	#N/A	#N/A	0.302662	2.88464	0.174437	0.108062	#N/A	0.961072	#N/A	#N/A	#N/A	3.73469	1.60897e-07	3.84704	4.74074	4.34162	3.59308	4.461	4.08457	4.29973	4.45547	4.30231	0.181073	4.0938	4.16304	0.456719	3.89385	3.98425	1.91511	0.922584	#N/A	0.306873	0.297509	#N/A	#N/A	#N/A	0.0667399	#N/A	#N/A	#N/A	38	ENSG00000173715	C11orf80	protein_coding	chromosome 11 open reading frame 80 [Source:HGNC Symbol;Acc:HGNC:26197]
EML4	1.01892	#N/A	#N/A	0.854991	#N/A	#N/A	#N/A	#N/A	#N/A	1.51445	#N/A	0.650113	#N/A	1.32851	1.29798	1.19537	1.24316	1.57623	#N/A	0.730888	1.03442	1.06934	1.3531	0.823986	#N/A	#N/A	#N/A	#N/A	#N/A	#N/A	1.90751	#N/A	1.72378	3.71934	2.77796	1.15569e-06	2.57847	2.7728	2.38	2.67873	2.51886	2.71652	2.62605	2.62317	2.60509	2.57784	2.59505	2.78305	1.75015	2.67748	2.64227	#N/A	0.80087	#N/A	#N/A	#N/A	0.334585	#N/A	0.903533	#N/A	1.13531	#N/A	#N/A	38	ENSG00000143924	EML4	protein_coding	EMAP like 4 [Source:HGNC Symbol;Acc:HGNC:1316]
EZR	0.152484	#N/A	1.93948	1.09622	0.365973	0.456788	0.122343	1.98805	#N/A	1.6499	0.0916959	#N/A	#N/A	2.96472	1.43938	1.22717	#N/A	0.790374	0.0886579	0.10884	0.135606	0.141525	1.66067	0.0583362	0.117744	#N/A	0.755104	0.21345	#N/A	#N/A	#N/A	#N/A	#N/A	#N/A	4.55453	#N/A	4.71382	5.03027	4.03835	4.79712	4.43946	3.28862	4.3655	3.80245	3.25639	0.717182	3.7786	4.27088	0.393911	4.418	4.37801	#N/A	#N/A	#N/A	#N/A	#N/A	#N/A	#N/A	#N/A	#N/A	#N/A	#N/A	#N/A	38	ENSG00000092820	EZR	protein_coding	ezrin [Source:HGNC Symbol;Acc:HGNC:12691]
SINHCAF#139146	0.0347836	#N/A	0.839727	0.593074	0.235601	#N/A	#N/A	#N/A	#N/A	1.7829	#N/A	0.0420964	#N/A	2.44877	1.81976	0.582786	0.0592961	0.294053	0.0639225	0.0959112	0.0582361	#N/A	0.489227	0.0675816	0.0677063	#N/A	#N/A	#N/A	#N/A	#N/A	#N/A	0.0394429	#N/A	#N/A	0.195004	#N/A	0.165087	0.201822	0.247706	0.175968	7.12111	0.171088	6.63921	0.170775	0.192305	0.160828	6.45219	0.177474	0.0774461	0.588141	0.197245	0.735324	0.954935	#N/A	#N/A	#N/A	#N/A	#N/A	0.0479418	#N/A	0.131251	#N/A	#N/A	38	ENSG00000139146	SINHCAF	protein_coding	SIN3-HDAC complex associated factor [Source:HGNC Symbol;Acc:HGNC:30702]
CLEC2B	0.0879431	#N/A	#N/A	#N/A	#N/A	#N/A	#N/A	#N/A	#N/A	2.13925	#N/A	#N/A	#N/A	1.89994	1.76759	1.1323	0.112097	0.41448	#N/A	0.0990338	0.0875639	#N/A	1.19377	0.0704644	#N/A	#N/A	#N/A	#N/A	#N/A	#N/A	2.34924	0.0621967	0.194059	#N/A	0.213892	#N/A	0.240537	5.11051	0.249401	0.379064	6.74495	4.52134	6.58647	3.12948	0.22607	0.210472	6.837	0.22615	0.277272	0.378167	4.945	4.64762	0.329651	0.111144	0.152793	0.0835203	#N/A	0.0979726	0.104885	#N/A	0.132009	#N/A	#N/A	38	ENSG00000110852	CLEC2B	protein_coding	C-type lectin domain family 2 member B [Source:HGNC Symbol;Acc:HGNC:2053]
APOL3	0.438207	#N/A	#N/A	#N/A	#N/A	#N/A	#N/A	#N/A	#N/A	1.27006	#N/A	#N/A	#N/A	#N/A	#N/A	#N/A	0.844299	#N/A	#N/A	#N/A	#N/A	#N/A	1.02465	#N/A	#N/A	0.189749	1.76951	0.140543	0.10063	#N/A	3.32166	0.17375	1.9507	0.15471	0.290694	1.77674e-07	0.270988	0.280811	5.82753	0.534364	0.309727	0.272355	8.49228	7.25976	0.27711	0.282597	0.576218	0.281325	0.209662	0.534808	0.284018	3.01398	2.74304	0.590032	0.538768	0.322252	0.140981	0.286712	#N/A	0.101919	0.664622	#N/A	#N/A	38	ENSG00000128284	APOL3	protein_coding	apolipoprotein L3 [Source:HGNC Symbol;Acc:HGNC:14868]
SMCHD1	0.900232	#N/A	#N/A	#N/A	#N/A	#N/A	0.989454	#N/A	#N/A	1.02969	1.55741	1.12563	0.836949	#N/A	0.746259	0.704817	#N/A	0.745652	0.938923	1.71297	0.933415	#N/A	1.0404	1.11712	#N/A	#N/A	#N/A	#N/A	#N/A	#N/A	0.811849	#N/A	0.899192	1.31876	1.04244	#N/A	1.07098	1.07879	0.876775	1.03007	1.00681	1.11282	0.855098	0.908051	0.936448	1.20172	0.916485	1.00983	1.348	0.832362	1.00765	#N/A	0.740239	0.851756	#N/A	#N/A	1.24062	#N/A	#N/A	2.25218	1.07298	#N/A	#N/A	38	ENSG00000101596	SMCHD1	protein_coding	structural maintenance of chromosomes flexible hinge domain containing 1 [Source:HGNC Symbol;Acc:HGNC:29090]
DSE	#N/A	#N/A	3.87754	4.62008	4.81344	4.4716	7.04983	2.54854	2.76995	1.8831	2.77602	1.34516	1.69906	#N/A	#N/A	#N/A	#N/A	#N/A	#N/A	#N/A	#N/A	#N/A	#N/A	#N/A	#N/A	1.49457	0.942729	#N/A	0.645161	#N/A	1.93054	#N/A	1.64878	2.06674	1.25044	#N/A	1.19297	1.50994	1.38113	1.31606	1.39871	1.702	1.27547	1.29583	1.18353	1.27652	1.14991	1.32553	#N/A	1.39925	1.62809	#N/A	0.797122	#N/A	#N/A	#N/A	0.554077	#N/A	1.29655	#N/A	1.02791	3.08534	2.89428	38	ENSG00000111817	DSE	protein_coding	dermatan sulfate epimerase [Source:HGNC Symbol;Acc:HGNC:21144]
SLC43A2#167703	#N/A	#N/A	4.48132	3.73895	0.531533	0.177988	0.113302	3.1541	0.145009	#N/A	0.121555	#N/A	3.63081	5.2309	5.5211	5.04871	0.422136	0.415296	0.10803	0.148449	0.126983	0.191422	1.65516	0.0971717	0.182477	#N/A	#N/A	#N/A	#N/A	#N/A	1.88853	#N/A	1.40266	0.43947	#N/A	#N/A	#N/A	#N/A	#N/A	#N/A	#N/A	#N/A	1.14357	#N/A	#N/A	#N/A	#N/A	#N/A	1.23678	#N/A	#N/A	5.45013	3.12213	0.448334	0.171381	0.230293	0.102176	0.132095	0.252323	0.0930699	0.720817	0.318554	0.174589	38	ENSG00000167703	SLC43A2	protein_coding	solute carrier family 43 member 2 [Source:HGNC Symbol;Acc:HGNC:23087]
TRIM36	#N/A	#N/A	0.064534	0.0589319	0.0685904	0.0731251	0.0413172	0.0674157	#N/A	0.0734866	#N/A	#N/A	#N/A	0.0787129	0.0572128	0.0552661	0.0267204	0.0730492	0.0468674	#N/A	0.0550327	0.0509901	0.0568081	#N/A	#N/A	#N/A	#N/A	#N/A	#N/A	#N/A	0.05362	#N/A	0.04178	0.0506295	0.0756642	#N/A	0.0568538	0.0672608	0.0912548	0.0644043	0.076317	0.0749063	2.12692	0.0817619	0.0779455	0.0483887	0.0778181	0.0991239	#N/A	0.0557785	0.10688	0.0701043	#N/A	0.0601211	0.0723093	#N/A	#N/A	#N/A	#N/A	#N/A	#N/A	0.022852	#N/A	38	ENSG00000152503	TRIM36	protein_coding	tripartite motif containing 36 [Source:HGNC Symbol;Acc:HGNC:16280]
FAM102B	#N/A	#N/A	1.14654	2.46019	0.704751	#N/A	0.272239	2.04516	0.154369	2.91874	#N/A	0.104393	#N/A	#N/A	#N/A	#N/A	#N/A	#N/A	#N/A	#N/A	#N/A	0.495191	1.12284	#N/A	#N/A	0.303395	#N/A	#N/A	#N/A	#N/A	2.45367	0.152269	1.76356	0.23123	5.97946	1.70049e-07	5.48483	5.66161	5.60413	0.495535	6.1336	5.21546	6.14896	4.37386	4.7057	1.38081	4.76202	5.21018	0.448411	5.38321	6.06689	#N/A	1.33205	0.812519	0.573791	#N/A	0.144453	#N/A	0.199721	#N/A	1.12013	#N/A	#N/A	38	ENSG00000162636	FAM102B	protein_coding	family with sequence similarity 102 member B [Source:HGNC Symbol;Acc:HGNC:27637]
FKBP14-AS1	#N/A	#N/A	0.336694	0.111455	0.128982	0.137801	0.0740601	0.104091	0.0552982	0.173514	0.0760393	#N/A	0.0727271	#N/A	#N/A	#N/A	#N/A	#N/A	#N/A	#N/A	#N/A	#N/A	0.201256	0.0565015	#N/A	#N/A	#N/A	#N/A	#N/A	#N/A	0.915491	#N/A	#N/A	0.0826825	2.80949	1.45386e-07	2.60912	3.72084	3.05799	2.80106	3.12759	0.794707	2.82212	0.388277	0.426737	0.143148	2.66507	2.93043	#N/A	4.25582	3.38202	1.63847	0.130632	#N/A	0.144169	0.0851744	#N/A	0.0684057	#N/A	#N/A	0.0790544	0.0326699	0.0505769	38	ENSG00000227014	FKBP14-AS1	lncRNA	FKBP14 antisense RNA 1 [Source:HGNC Symbol;Acc:HGNC:40990]
LITAF	#N/A	#N/A	#N/A	#N/A	#N/A	#N/A	0.323449	1.62136	0.455751	1.38494	0.117433	#N/A	1.3318	0.99577	1.22261	1.38141	0.398509	0.929131	#N/A	0.124265	0.308865	#N/A	1.32652	#N/A	#N/A	#N/A	#N/A	#N/A	0.14002	#N/A	1.58238	0.196853	1.84835	1.01262	3.33255	#N/A	2.61114	2.80693	2.06239	2.55776	#N/A	3.04545	#N/A	2.11831	1.729	1.33514	1.91405	2.17297	0.474443	1.45316	2.68512	1.34782	#N/A	0.637834	0.842324	0.259237	#N/A	#N/A	0.695764	#N/A	#N/A	#N/A	#N/A	38	ENSG00000189067	LITAF	protein_coding	lipopolysaccharide induced TNF factor [Source:HGNC Symbol;Acc:HGNC:16841]
UHRF1	#N/A	#N/A	0.159241	0.0959736	0.12397	#N/A	#N/A	0.120263	#N/A	#N/A	#N/A	0.060535	0.0880644	0.148243	0.118166	0.111845	0.0663637	0.147075	#N/A	#N/A	0.101224	0.0882497	0.117277	0.0725047	0.072815	#N/A	#N/A	#N/A	#N/A	#N/A	0.157806	#N/A	0.105154	0.091988	2.85171	#N/A	#N/A	2.34101	1.59073	1.85719	2.4255	0.689362	2.18442	1.54958	0.648441	0.134615	2.69781	2.09891	#N/A	1.99872	2.091	0.377129	0.0959544	#N/A	0.14256	0.0706265	#N/A	#N/A	#N/A	#N/A	0.0934086	#N/A	#N/A	38	ENSG00000276043	UHRF1	protein_coding	ubiquitin like with PHD and ring finger domains 1 [Source:HGNC Symbol;Acc:HGNC:12556]
CXCR4	#N/A	#N/A	0.141095	0.0793302	0.0961015	0.101309	0.055799	0.0931836	#N/A	0.116762	#N/A	#N/A	0.0920837	0.120084	0.090461	0.116296	#N/A	0.114555	#N/A	#N/A	0.0777752	#N/A	0.0785321	0.0579324	#N/A	#N/A	0.0406652	#N/A	#N/A	#N/A	#N/A	#N/A	#N/A	#N/A	0.149214	#N/A	0.152855	0.154778	0.152133	0.15026	0.162136	0.145065	0.165298	0.130112	0.143276	0.133547	0.156987	0.151872	0.122298	0.152916	0.157143	0.119479	0.094114	0.0911382	0.110341	#N/A	0.0431148	#N/A	0.0793563	#N/A	#N/A	#N/A	#N/A	38	ENSG00000121966	CXCR4	protein_coding	C-X-C motif chemokine receptor 4 [Source:HGNC Symbol;Acc:HGNC:2561]
MMP2-AS1	#N/A	#N/A	0.0805888	0.071919	0.0679473	0.072617	0.0384588	0.0668868	#N/A	0.0478695	#N/A	0.0347301	0.0593437	0.0716539	0.0795253	0.0800114	0.0497895	0.0786572	0.0479181	#N/A	0.0541036	0.0505993	0.0525418	#N/A	0.0468247	#N/A	#N/A	#N/A	#N/A	#N/A	0.0706559	0.0365979	0.0601925	#N/A	#N/A	#N/A	0.175045	#N/A	0.225048	#N/A	0.968846	#N/A	0.0914056	0.0543385	0.0806815	0.0798046	0.0955091	0.0589101	#N/A	0.091869	#N/A	0.103074	0.0776343	0.0624678	0.0756571	#N/A	#N/A	0.0545877	0.0561325	#N/A	#N/A	#N/A	#N/A	38	ENSG00000260135	MMP2-AS1	lncRNA	MMP2 antisense RNA 1 [Source:HGNC Symbol;Acc:HGNC:53142]
FAM102A	#N/A	#N/A	1.86055	0.358264	0.114483	0.107999	0.061666	0.205134	0.0725132	#N/A	0.0478718	#N/A	#N/A	1.37842	0.841358	#N/A	#N/A	#N/A	#N/A	#N/A	#N/A	#N/A	#N/A	0.0528577	#N/A	#N/A	0.0554261	0.0319706	0.014066	#N/A	1.1153	#N/A	#N/A	0.0747456	1.58285	#N/A	1.46807	2.01022	1.56429	1.39638	1.81211	1.24392	1.62908	1.90394	1.29367	0.136078	1.64538	1.82206	0.0993361	1.65366	2.7427	1.58599	0.611761	#N/A	#N/A	0.0583969	0.0447363	#N/A	0.109917	#N/A	#N/A	#N/A	0.0367129	38	ENSG00000167106	FAM102A	protein_coding	family with sequence similarity 102 member A [Source:HGNC Symbol;Acc:HGNC:31419]
TET2	#N/A	#N/A	1.02102	1.12149	#N/A	1.18309	1.1055	1.03973	#N/A	0.773626	#N/A	0.667505	0.812497	#N/A	0.797973	0.892942	#N/A	#N/A	#N/A	#N/A	#N/A	0.89137	0.951581	1.45798	0.819763	#N/A	#N/A	#N/A	#N/A	#N/A	#N/A	#N/A	#N/A	#N/A	0.866593	#N/A	0.835217	0.79584	0.842459	0.693794	0.764933	1.11848	0.815945	0.913927	1.02527	0.908765	0.87325	0.957808	#N/A	0.850244	#N/A	0.6511	0.936504	0.706107	1.12321	0.661494	0.525333	1.10306	#N/A	0.596279	1.04341	1.13337	#N/A	38	ENSG00000168769	TET2	protein_coding	tet methylcytosine dioxygenase 2 [Source:HGNC Symbol;Acc:HGNC:25941]
TAGAP	#N/A	#N/A	0.13391	0.104685	0.0997535	0.10254	#N/A	0.091678	#N/A	0.0965648	#N/A	#N/A	#N/A	0.129954	0.0944653	0.075614	#N/A	0.0891789	0.0523358	#N/A	#N/A	#N/A	0.0999365	0.0588093	#N/A	#N/A	#N/A	#N/A	#N/A	#N/A	0.0760116	#N/A	0.0851131	0.072823	0.140537	#N/A	0.124681	0.1033	0.310121	0.176209	0.867213	0.127203	4.33105	0.100812	0.120425	0.107238	0.118912	0.115733	0.114503	0.152459	0.137774	0.106014	0.112832	0.0914751	0.10758	0.0671326	#N/A	#N/A	0.0785023	#N/A	#N/A	#N/A	#N/A	38	ENSG00000164691	TAGAP	protein_coding	T cell activation RhoGTPase activating protein [Source:HGNC Symbol;Acc:HGNC:15669]
MDM4	#N/A	#N/A	1.27112	#N/A	0.911992	1.4208	1.03363	1.0047	1.75918	0.955048	1.6203	1.09487	0.915926	#N/A	0.828951	0.70746	#N/A	#N/A	#N/A	0.767342	#N/A	1.08688	0.937243	1.68097	#N/A	#N/A	#N/A	#N/A	#N/A	#N/A	#N/A	#N/A	#N/A	1.00655	0.694392	#N/A	0.936841	0.721407	0.75637	0.70861	0.691386	0.996976	0.676585	0.752434	0.802526	1.0553	0.828712	0.84696	1.93026	0.77315	0.734008	#N/A	#N/A	1.00691	#N/A	1.15388	1.46139	#N/A	1.05086	#N/A	#N/A	0.821083	#N/A	38	ENSG00000198625	MDM4	protein_coding	MDM4 regulator of p53 [Source:HGNC Symbol;Acc:HGNC:6974]
RAB11FIP1	#N/A	#N/A	3.7236	0.485151	0.102466	0.140386	0.0665055	0.683057	0.0736236	1.468	0.0879221	#N/A	0.781466	3.37166	0.347393	0.58944	0.0655809	0.181593	0.0636038	0.0958203	0.0912536	#N/A	0.82529	0.0622419	0.0819276	#N/A	#N/A	#N/A	#N/A	#N/A	1.75172	#N/A	0.311587	0.111568	0.88401	#N/A	#N/A	0.855455	#N/A	#N/A	#N/A	1.35983	#N/A	#N/A	#N/A	#N/A	#N/A	0.83022	#N/A	#N/A	1.12052	3.29646	1.0722	0.113616	0.13809	#N/A	0.0801852	0.0859255	0.0871848	0.0638184	0.301537	#N/A	#N/A	38	ENSG00000156675	RAB11FIP1	protein_coding	RAB11 family interacting protein 1 [Source:HGNC Symbol;Acc:HGNC:30265]
RCC2#179051	#N/A	#N/A	1.35013	#N/A	0.456791	#N/A	0.210637	#N/A	0.14205	1.93879	#N/A	0.0950166	#N/A	1.36869	#N/A	#N/A	0.372425	1.10629	0.199179	0.148674	0.175187	#N/A	1.98958	0.112598	#N/A	#N/A	#N/A	#N/A	#N/A	#N/A	#N/A	#N/A	#N/A	#N/A	1.91669	#N/A	1.88475	1.66542	1.97282	1.901	2.18788	1.73024	1.70878	1.8006	1.93455	2.63748	1.72929	2.04973	0.270967	1.64579	1.79097	2.52154	1.80698	0.2771	0.445065	0.145589	0.114952	0.131466	#N/A	#N/A	0.5386	#N/A	#N/A	38	ENSG00000179051	RCC2	protein_coding	regulator of chromosome condensation 2 [Source:HGNC Symbol;Acc:HGNC:30297]
#255595	#N/A	#N/A	#N/A	0.0220729	0.0340245	#N/A	0.0213362	#N/A	0.0243751	0.020118	#N/A	#N/A	#N/A	0.00718446	#N/A	#N/A	#N/A	#N/A	0.0250311	#N/A	#N/A	0.0263857	0.0360794	0.0103212	#N/A	#N/A	#N/A	0.00991933	#N/A	#N/A	0.0187063	0.0182302	0.0334695	#N/A	0.0576412	6.65732e-08	0.024575	0.0384608	0.0323011	0.0572732	0.0489954	0.0545694	0.0240254	0.0302604	0.0340048	0.0308607	0.0282194	0.0318989	#N/A	0.0241907	0.0593632	0.0249322	0.0273147	0.0306455	0.0400392	0.00975574	#N/A	0.0284991	0.0293004	#N/A	#N/A	0.011883	#N/A	38	ENSG00000255595		lncRNA	novel transcript
ARRB1	#N/A	#N/A	#N/A	0.842616	#N/A	#N/A	0.799292	#N/A	1.01307	2.97901	0.775454	0.539289	#N/A	#N/A	#N/A	1.03779	#N/A	0.872979	#N/A	#N/A	#N/A	0.788527	1.84531	0.594953	1.53784	#N/A	#N/A	#N/A	#N/A	#N/A	1.07879	0.605917	1.47161	2.17121	6.63553	2.79888e-07	6.00434	6.59573	6.44383	6.0345	6.44401	5.94275	7.23138	5.88293	0.26965	3.81631	5.93529	6.61361	3.08629	7.31423	7.71741	#N/A	1.21996	#N/A	#N/A	#N/A	0.289639	#N/A	#N/A	0.371425	1.27107	2.37219	#N/A	38	ENSG00000137486	ARRB1	protein_coding	arrestin beta 1 [Source:HGNC Symbol;Acc:HGNC:711]
POLD4	#N/A	#N/A	1.81539	0.765134	0.243925	0.195574	#N/A	#N/A	0.0645657	1.63824	#N/A	#N/A	1.02323	0.798161	1.02456	#N/A	#N/A	0.550116	0.0857909	#N/A	#N/A	#N/A	0.964595	0.138025	#N/A	0.109675	0.271777	#N/A	#N/A	#N/A	1.37678	0.055377	0.407551	#N/A	1.19331	#N/A	2.58158	1.20722	1.24966	1.09729	1.14396	1.19642	1.28028	0.958338	1.2831	0.732678	1.4242	1.45334	0.171981	1.4177	1.32003	1.48927	#N/A	#N/A	#N/A	0.0710014	#N/A	#N/A	#N/A	#N/A	0.154489	#N/A	0.0982211	38	ENSG00000175482	POLD4	protein_coding	DNA polymerase delta 4, accessory subunit [Source:HGNC Symbol;Acc:HGNC:14106]
TMC6	#N/A	#N/A	#N/A	#N/A	#N/A	#N/A	#N/A	#N/A	#N/A	2.64105	0.0985373	#N/A	#N/A	2.87953	1.03481	0.495018	#N/A	0.300803	0.109157	0.142771	0.157982	0.123322	1.10414	0.102857	#N/A	#N/A	#N/A	#N/A	#N/A	#N/A	2.54547	0.100004	0.390375	0.134292	0.276925	#N/A	5.8152	0.280963	5.26548	0.481863	7.86973	0.25832	6.83234	0.252419	0.271186	0.256807	6.33993	0.27771	0.192133	5.55903	0.470326	2.6696	#N/A	0.316818	0.230819	0.116188	#N/A	#N/A	#N/A	0.0865655	0.241233	#N/A	#N/A	38	ENSG00000141524	TMC6	protein_coding	transmembrane channel like 6 [Source:HGNC Symbol;Acc:HGNC:18021]
RAP1GDS1	#N/A	#N/A	#N/A	0.738647	#N/A	#N/A	1.09666	#N/A	#N/A	1.11349	#N/A	#N/A	#N/A	0.928477	1.17909	0.960677	1.30216	0.906628	#N/A	#N/A	1.51392	#N/A	1.08714	1.90363	1.6376	1.17207	#N/A	#N/A	#N/A	#N/A	#N/A	#N/A	#N/A	1.21132	1.43919	1.42349e-06	1.48548	1.55631	1.56483	1.42003	1.51555	1.71548	1.36994	1.26163	1.32607	1.66115	1.47997	1.62033	#N/A	1.31417	1.46913	#N/A	0.928485	#N/A	0.979812	1.22648	0.539018	1.84794	1.24323	0.691663	1.07007	#N/A	#N/A	38	ENSG00000138698	RAP1GDS1	protein_coding	Rap1 GTPase-GDP dissociation stimulator 1 [Source:HGNC Symbol;Acc:HGNC:9859]
CLEC1A	#N/A	#N/A	#N/A	#N/A	#N/A	#N/A	#N/A	#N/A	#N/A	#N/A	#N/A	0.0518509	#N/A	0.185898	0.145248	0.149477	#N/A	0.147596	#N/A	0.105973	0.103888	0.0790474	0.11106	0.0701137	#N/A	0.057041	#N/A	#N/A	#N/A	#N/A	0.13738	#N/A	0.0995781	0.0884228	0.179446	1.43602e-07	0.174391	0.187984	0.166412	0.403905	0.195753	0.18036	6.94131	0.181622	0.179884	0.173198	5.23614	0.174274	0.154455	0.175999	0.179241	0.242977	0.169235	#N/A	#N/A	0.0698854	0.0516149	0.0786763	#N/A	#N/A	0.0953882	0.0359312	#N/A	38	ENSG00000150048	CLEC1A	protein_coding	C-type lectin domain family 1 member A [Source:HGNC Symbol;Acc:HGNC:24355]
#286071	0.0660475	#N/A	#N/A	#N/A	0.0992886	0.0772059	#N/A	#N/A	#N/A	2.28611	0.0670094	0.0663528	#N/A	#N/A	#N/A	0.742039	0.0895449	0.195752	0.071683	0.0918648	#N/A	#N/A	#N/A	0.0745975	#N/A	#N/A	#N/A	#N/A	#N/A	#N/A	1.51224	0.0441184	0.0797239	0.0546366	1.66853	1.20786e-07	3.91831	3.67726	4.9251	4.31456	2.89722	#N/A	7.19343	1.02516	0.185101	0.170908	5.41609	5.006	#N/A	0.184876	#N/A	#N/A	0.31622	0.116438	0.126779	#N/A	0.0698167	#N/A	0.085081	#N/A	0.111482	#N/A	0.0453464	37	ENSG00000286071		lncRNA	disrupted in schizophrenia 2
MCTP1	0.219933	#N/A	#N/A	#N/A	#N/A	#N/A	#N/A	#N/A	#N/A	#N/A	#N/A	#N/A	#N/A	4.88741	1.85211	2.5717	#N/A	0.148857	0.133149	0.118267	0.136122	0.274766	0.848942	0.132804	#N/A	#N/A	#N/A	#N/A	#N/A	#N/A	1.891	#N/A	0.272152	0.227932	0.365557	1.67422e-07	4.95417	0.229966	5.49495	4.94282	9.16238	0.226865	6.85152	5.47467	0.182012	0.221833	6.16826	7.84281	#N/A	6.02632	0.234295	3.8567	1.93733	#N/A	0.302506	#N/A	#N/A	0.366039	#N/A	#N/A	0.697574	0.54722	0.375531	37	ENSG00000175471	MCTP1	protein_coding	multiple C2 and transmembrane domain containing 1 [Source:HGNC Symbol;Acc:HGNC:26183]
TIAM1	0.172423	#N/A	3.11558	1.87477	0.146191	0.182177	0.169113	3.27208	0.249313	1.58647	0.081752	0.0696799	1.03131	#N/A	#N/A	#N/A	#N/A	#N/A	#N/A	#N/A	#N/A	#N/A	#N/A	#N/A	#N/A	#N/A	#N/A	#N/A	#N/A	#N/A	3.54819	0.104344	3.64422	0.159635	4.97743	#N/A	3.20889	4.9972	3.58141	2.341	#N/A	0.334199	4.7288	0.333145	5.34023	0.222962	4.40287	5.84201	#N/A	5.26463	4.01346	3.30848	2.43917	0.296993	0.174674	0.224568	0.0917104	#N/A	0.224168	#N/A	#N/A	#N/A	#N/A	37	ENSG00000156299	TIAM1	protein_coding	TIAM Rac1 associated GEF 1 [Source:HGNC Symbol;Acc:HGNC:11805]
TSPAN32	0.064727	#N/A	0.101243	0.0630166	0.0975158	0.104265	#N/A	0.0875848	#N/A	0.0960001	#N/A	0.0484066	#N/A	0.112546	0.110479	0.0813103	0.0619158	0.102272	#N/A	#N/A	0.0782968	#N/A	0.0956919	#N/A	#N/A	#N/A	#N/A	#N/A	#N/A	#N/A	0.0847532	#N/A	#N/A	0.0717165	0.150574	#N/A	0.140779	0.152679	0.135923	0.151923	0.1643	0.14213	0.127129	0.128395	0.141558	0.131304	0.138778	0.145618	0.120489	0.143808	0.155065	0.0996085	0.0661267	0.0875452	0.108578	#N/A	#N/A	#N/A	#N/A	#N/A	#N/A	#N/A	#N/A	37	ENSG00000064201	TSPAN32	protein_coding	tetraspanin 32 [Source:HGNC Symbol;Acc:HGNC:13410]
APBA1#107282	0.56578	#N/A	1.85009	2.20244	2.52936	1.44316	1.02887	2.75949	1.79689	1.48359	#N/A	0.470234	0.751447	#N/A	#N/A	#N/A	#N/A	0.930302	#N/A	#N/A	#N/A	0.988409	0.684518	#N/A	1.12995	1.15252	#N/A	#N/A	#N/A	#N/A	1.77783	#N/A	2.66907	1.61973	1.86084	#N/A	1.15623	1.69269	1.38861	1.42825	#N/A	1.46191	1.63566	2.14234	1.6996	2.18639	1.89446	1.70319	#N/A	1.50705	1.6704	#N/A	#N/A	#N/A	#N/A	#N/A	0.208083	#N/A	#N/A	0.248471	#N/A	3.05878	4.86669	37	ENSG00000107282	APBA1	protein_coding	amyloid beta precursor protein binding family A member 1 [Source:HGNC Symbol;Acc:HGNC:578]
SNX20	#N/A	#N/A	0.188499	0.129786	0.126405	0.134584	#N/A	0.122838	#N/A	0.143554	#N/A	#N/A	#N/A	0.183618	0.123821	0.148043	0.0760074	0.145404	#N/A	#N/A	0.0999124	#N/A	0.130646	#N/A	#N/A	#N/A	#N/A	#N/A	#N/A	#N/A	0.147452	#N/A	0.114978	0.0908993	0.186076	#N/A	0.180735	0.19516	0.193508	0.185032	0.198629	0.179509	0.210119	0.186926	0.182421	0.17082	0.199514	0.191756	0.157007	0.194268	0.177861	0.163656	0.143484	#N/A	0.139739	#N/A	#N/A	#N/A	0.101439	#N/A	0.100782	#N/A	#N/A	37	ENSG00000167208	SNX20	protein_coding	sorting nexin 20 [Source:HGNC Symbol;Acc:HGNC:30390]
HPS5#110756	#N/A	#N/A	1.08986	1.45995	0.233859	#N/A	#N/A	1.10205	#N/A	2.2103	#N/A	#N/A	#N/A	1.10951	1.03915	1.08427	0.300315	0.712469	#N/A	#N/A	#N/A	#N/A	#N/A	#N/A	#N/A	#N/A	0.756721	#N/A	#N/A	#N/A	0.992581	#N/A	0.558	#N/A	1.62031	#N/A	1.59411	1.68734	1.69946	1.39001	#N/A	1.67477	1.54977	1.92551	1.26621	0.875874	1.84983	1.81609	0.399215	1.6287	1.53328	1.38444	2.30019	0.336208	0.456086	#N/A	0.0826495	0.159898	0.198022	0.0856203	0.638971	#N/A	#N/A	37	ENSG00000110756	HPS5	protein_coding	HPS5 biogenesis of lysosomal organelles complex 2 subunit 2 [Source:HGNC Symbol;Acc:HGNC:17022]
#241772	#N/A	#N/A	0.9483	0.0931324	0.114978	#N/A	#N/A	0.110122	#N/A	0.299622	#N/A	0.0586241	0.0901103	1.61216	#N/A	#N/A	0.0639054	0.079727	#N/A	#N/A	0.101224	0.0887316	0.0989649	#N/A	0.072815	#N/A	0.0503441	#N/A	#N/A	#N/A	0.774478	#N/A	#N/A	#N/A	2.16391	#N/A	2.80545	3.25774	2.71054	2.61878	2.59881	0.462806	3.34161	0.659744	0.399184	0.152435	2.59685	3.63369	#N/A	3.09791	2.86819	1.31277	#N/A	#N/A	0.134349	0.0706265	#N/A	0.0851773	0.100396	#N/A	#N/A	0.0337848	#N/A	37	ENSG00000241772		lncRNA	novel transcript
LINC00278	#N/A	#N/A	0.0511821	0.0374195	0.0368463	0.0389972	#N/A	0.0228191	#N/A	#N/A	#N/A	#N/A	0.0206825	0.0526603	0.0415734	0.0420495	#N/A	0.0427416	0.0253805	#N/A	#N/A	#N/A	0.0386971	0.0208872	#N/A	#N/A	#N/A	#N/A	#N/A	#N/A	0.042513	0.019028	0.0339679	#N/A	0.0519101	#N/A	0.0581493	0.058704	0.0469062	0.0584278	0.0627262	0.0548792	0.0480111	0.0395353	0.0392364	0.0499802	0.0485725	0.0582878	0.0456889	0.0565603	0.0579239	0.0531469	0.042461	0.0336144	0.0405396	0.0243999	#N/A	#N/A	#N/A	#N/A	#N/A	#N/A	#N/A	37	ENSG00000231535	LINC00278	lncRNA	long intergenic non-protein coding RNA 278 [Source:HGNC Symbol;Acc:HGNC:38712]
#273419	#N/A	#N/A	0.0281114	0.0378985	0.0354225	0.0345084	0.020695	0.0334227	0.023888	0.0446283	#N/A	#N/A	#N/A	0.0410215	0.042003	0.0422746	#N/A	0.0410827	#N/A	#N/A	#N/A	0.0258321	0.0375392	0.0200632	#N/A	#N/A	0.0173261	0.00966188	#N/A	#N/A	0.0427886	#N/A	#N/A	0.0257628	0.0337296	8.6066e-08	0.046964	0.0354777	0.0379179	0.0432813	0.721572	0.0534564	0.324824	#N/A	0.0528989	0.0482179	0.0429801	0.0184836	#N/A	0.0109103	0.0552673	#N/A	0.0411085	#N/A	#N/A	0.0237204	#N/A	0.0249391	#N/A	#N/A	#N/A	#N/A	#N/A	37	ENSG00000273419		lncRNA	novel transcript, antisense to ZNF862
EML5	#N/A	#N/A	1.38152	0.0948637	0.0773612	0.0870965	#N/A	#N/A	0.0340284	#N/A	#N/A	#N/A	#N/A	0.959666	0.0857797	0.0616171	#N/A	0.0795862	0.0295069	0.0836896	#N/A	0.0345323	0.283115	0.0577508	#N/A	0.0494577	0.0388597	0.0191973	0.0129137	#N/A	#N/A	#N/A	#N/A	#N/A	2.7123	7.20135e-08	2.42605	3.86242	1.25863	2.79215	3.6283	0.292638	1.39313	1.15901	0.597574	0.135297	0.959685	2.07772	#N/A	1.48411	3.26797	0.762806	#N/A	0.071876	#N/A	#N/A	#N/A	#N/A	#N/A	0.0474799	#N/A	#N/A	#N/A	37	ENSG00000165521	EML5	protein_coding	EMAP like 5 [Source:HGNC Symbol;Acc:HGNC:18197]
CKAP2	#N/A	#N/A	2.22182	0.0973182	0.0963466	0.121694	0.0673708	#N/A	0.0871219	1.21901	0.0799816	#N/A	0.123325	#N/A	0.375167	0.1819	#N/A	#N/A	0.0560092	#N/A	#N/A	0.0911377	#N/A	0.0697696	#N/A	0.0637932	#N/A	#N/A	#N/A	#N/A	#N/A	#N/A	#N/A	#N/A	1.73686	6.537e-08	2.48064	2.20464	1.91702	2.13866	1.77189	0.91517	1.93268	1.14089	0.550755	#N/A	2.12419	2.11225	#N/A	2.81975	2.02126	1.83713	#N/A	0.0989929	0.124449	0.0693488	0.0745588	#N/A	0.107374	#N/A	0.0961445	#N/A	#N/A	37	ENSG00000136108	CKAP2	protein_coding	cytoskeleton associated protein 2 [Source:HGNC Symbol;Acc:HGNC:1990]
CCNG2	#N/A	#N/A	2.72085	2.69522	0.417061	0.277829	0.189387	#N/A	0.113538	3.8301	0.106371	0.0799311	#N/A	#N/A	#N/A	#N/A	#N/A	#N/A	#N/A	#N/A	#N/A	#N/A	#N/A	#N/A	#N/A	0.177217	0.647836	0.102173	0.0802928	#N/A	1.54633	#N/A	#N/A	#N/A	0.27732	#N/A	0.268923	0.284075	0.274583	0.290297	0.307361	0.263938	7.80669	0.275561	0.275597	0.261311	0.277062	0.279037	#N/A	0.537047	0.289824	2.04421	1.5023	#N/A	0.594535	0.198564	#N/A	#N/A	0.471311	0.0877063	#N/A	0.128164	0.126946	37	ENSG00000138764	CCNG2	protein_coding	cyclin G2 [Source:HGNC Symbol;Acc:HGNC:1593]
ADORA2B	#N/A	#N/A	0.102213	0.0842402	#N/A	0.102569	#N/A	#N/A	#N/A	0.098007	0.0587949	0.0473374	#N/A	0.135323	0.0948113	0.103439	0.0517523	0.0860999	0.0540583	#N/A	#N/A	0.0729061	0.0724297	0.0560646	#N/A	0.0666661	#N/A	0.0235514	#N/A	#N/A	0.0898552	#N/A	0.0857626	0.0700363	0.186011	#N/A	0.092709	0.210039	0.0869451	0.158539	3.81792	0.0986403	3.68681	0.136602	0.138002	0.130889	1.86476	0.340827	0.124511	0.313048	0.248897	#N/A	#N/A	#N/A	#N/A	#N/A	#N/A	#N/A	#N/A	#N/A	#N/A	0.0331486	#N/A	37	ENSG00000170425	ADORA2B	protein_coding	adenosine A2b receptor [Source:HGNC Symbol;Acc:HGNC:264]
MBP	3.33565	#N/A	5.68527	5.26615	6.07808	0.253411	5.12765	3.99807	5.20949	1.09805	4.5102	#N/A	3.65209	0.907779	#N/A	0.902707	1.55232	0.828409	1.06355	2.04929	1.14462	1.11272	#N/A	#N/A	1.24863	#N/A	#N/A	#N/A	#N/A	#N/A	#N/A	#N/A	#N/A	#N/A	#N/A	#N/A	#N/A	#N/A	#N/A	#N/A	#N/A	#N/A	#N/A	0.737284	0.817067	0.946503	0.77103	0.699084	#N/A	0.714961	#N/A	7.11767	3.82079	3.50283	5.93144	0.146015	3.40184	4.67154	3.32192	3.84261	1.52024	#N/A	#N/A	36	ENSG00000197971	MBP	protein_coding	myelin basic protein [Source:HGNC Symbol;Acc:HGNC:6925]
SLC38A11	0.019662	#N/A	0.00177819	#N/A	0.0334411	0.0169228	#N/A	#N/A	#N/A	#N/A	#N/A	0.0035383	#N/A	0.0163158	0.00142067	0.0236135	#N/A	0.0413728	0.0239974	#N/A	0.0272894	#N/A	0.0177488	#N/A	#N/A	#N/A	0.0111154	0.00483141	0.00570157	#N/A	0.00674952	#N/A	#N/A	0.0240104	0.0373691	3.67471e-08	0.0329342	0.0588517	0.0163807	0.00273206	0.114439	0.0535228	0.0919079	0.0253802	0.0492981	0.0493445	0.0258417	0.0429052	0.00654804	0.054928	0.0483751	#N/A	#N/A	#N/A	#N/A	#N/A	#N/A	#N/A	#N/A	#N/A	#N/A	0.00583064	0.012932	36	ENSG00000169507	SLC38A11	protein_coding	solute carrier family 38 member 11 [Source:HGNC Symbol;Acc:HGNC:26836]
SWAP70	0.191256	#N/A	#N/A	#N/A	#N/A	#N/A	#N/A	#N/A	#N/A	1.52978	#N/A	0.358836	#N/A	0.614998	#N/A	0.433556	#N/A	0.660779	#N/A	#N/A	#N/A	#N/A	0.712221	#N/A	#N/A	1.34118	0.965286	#N/A	1.26204	#N/A	0.95324	#N/A	0.851414	1.16215	4.74652	2.86324e-07	4.36765	5.19308	5.39936	4.41404	4.84076	4.92603	6.45817	6.00958	0.229026	3.3917	5.52975	4.65045	2.86369	6.31161	4.74529	1.08889	#N/A	#N/A	1.50197	1.7468	#N/A	#N/A	#N/A	0.292319	#N/A	2.34535	2.4075	36	ENSG00000133789	SWAP70	protein_coding	switching B cell complex subunit SWAP70 [Source:HGNC Symbol;Acc:HGNC:17070]
CYTH1	2.61205	#N/A	#N/A	#N/A	#N/A	#N/A	#N/A	#N/A	#N/A	0.922043	#N/A	#N/A	1.04663	1.5986	1.23069	2.02226	2.37954	1.57968	1.37845	0.33722	2.5325	1.91722	1.28812	2.6646	1.20512	#N/A	#N/A	#N/A	#N/A	#N/A	2.19797	1.85272	2.18507	1.98828	#N/A	#N/A	#N/A	#N/A	0.709394	#N/A	#N/A	#N/A	0.922986	0.812393	1.09972	#N/A	0.833194	#N/A	1.37306	1.23884	#N/A	2.96535	2.38975	2.66983	3.61848	3.3018	0.569488	3.31713	1.93669	0.411391	1.42438	#N/A	#N/A	36	ENSG00000108669	CYTH1	protein_coding	cytohesin 1 [Source:HGNC Symbol;Acc:HGNC:9501]
NIPAL3	0.0647507	#N/A	#N/A	1.52714	#N/A	#N/A	#N/A	#N/A	#N/A	#N/A	#N/A	#N/A	#N/A	1.06639	1.40255	1.18008	0.151171	0.395795	#N/A	#N/A	#N/A	#N/A	0.728606	#N/A	#N/A	#N/A	0.188906	#N/A	#N/A	#N/A	2.71065	0.0698661	0.424898	0.0832952	3.72056	1.5624e-07	3.62251	4.35244	4.21231	4.06984	3.83341	3.41549	4.70218	2.9987	4.1511	0.173731	4.07735	3.78071	0.137147	5.44122	4.45759	1.25379	1.03628	0.189011	0.242885	0.0788564	#N/A	#N/A	#N/A	#N/A	0.204493	#N/A	#N/A	36	ENSG00000001461	NIPAL3	protein_coding	NIPA like domain containing 3 [Source:HGNC Symbol;Acc:HGNC:25233]
SRGAP2	1.10747	#N/A	#N/A	#N/A	#N/A	#N/A	#N/A	#N/A	#N/A	1.12068	#N/A	#N/A	#N/A	0.862235	#N/A	1.33192	#N/A	0.922473	#N/A	0.745578	1.55633	#N/A	1.18975	2.24656	#N/A	#N/A	#N/A	#N/A	#N/A	1.0484e-06	#N/A	#N/A	0.847143	#N/A	4.48533	#N/A	4.53012	4.42838	5.35807	4.44784	3.85901	3.43159	6.31605	5.4243	5.86459	3.305	6.07298	4.89	4.77816	5.83508	4.73885	1.36102	1.78468	#N/A	2.3983	1.39245	1.268	#N/A	#N/A	0.774969	1.95597	2.05112	2.71091	36	ENSG00000266028	SRGAP2	protein_coding	SLIT-ROBO Rho GTPase activating protein 2 [Source:HGNC Symbol;Acc:HGNC:19751]
SLC39A10	0.631775	#N/A	2.05481	1.51874	1.95897	0.90893	0.564012	1.42678	0.383807	1.42638	0.289188	0.276529	0.983348	#N/A	1.12899	1.04619	#N/A	1.05825	#N/A	#N/A	#N/A	#N/A	#N/A	#N/A	#N/A	#N/A	#N/A	#N/A	#N/A	#N/A	#N/A	#N/A	#N/A	#N/A	2.51485	#N/A	2.52545	2.31476	2.53776	2.44748	2.21349	2.37268	2.48483	2.9442	2.52887	2.43481	2.45899	2.35061	#N/A	3.05689	1.46767	1.2961	1.54951	2.13557	#N/A	0.64944	0.145092	#N/A	#N/A	#N/A	1.86809	#N/A	#N/A	36	ENSG00000196950	SLC39A10	protein_coding	solute carrier family 39 member 10 [Source:HGNC Symbol;Acc:HGNC:20861]
LINC01111	0.0623116	#N/A	0.0458358	0.0371592	0.0365845	#N/A	0.0216501	0.0326663	#N/A	#N/A	0.0219792	#N/A	0.0327786	#N/A	#N/A	0.0414488	#N/A	#N/A	0.0252283	#N/A	0.0286567	0.0266945	0.0384515	0.0206174	#N/A	#N/A	#N/A	0.0100349	#N/A	#N/A	#N/A	#N/A	#N/A	#N/A	0.0574911	#N/A	0.0386278	0.0502224	0.0261906	#N/A	0.323952	0.0382801	0.0353563	0.0536752	0.0544017	0.0462752	0.0262514	0.0319003	0.0455417	0.0215697	0.0463448	#N/A	#N/A	0.0332937	0.0406436	0.0244532	#N/A	#N/A	0.0294703	#N/A	#N/A	0.0119089	0.0287704	36	ENSG00000254300	LINC01111	lncRNA	long intergenic non-protein coding RNA 1111 [Source:HGNC Symbol;Acc:HGNC:49237]
UGT8	0.00630575	#N/A	0.0411463	#N/A	0.0333258	0.0377921	#N/A	0.0354637	#N/A	#N/A	#N/A	#N/A	#N/A	0.038904	0.0404648	0.0407452	0.0127188	0.0413919	#N/A	#N/A	#N/A	#N/A	#N/A	#N/A	#N/A	#N/A	0.0174509	0.00971615	0.00575046	#N/A	0.0294719	#N/A	0.0297791	0.0236479	0.0568764	#N/A	0.0221061	0.0450786	0.0434118	0.0552732	0.0461126	0.0519699	0.0574127	0.0350147	0.0322	0.0488281	0.0475164	0.0571558	0.0441308	0.0572847	0.0585514	0.00723099	0.0413104	#N/A	0.0393144	#N/A	#N/A	#N/A	#N/A	#N/A	#N/A	#N/A	0.0122899	36	ENSG00000174607	UGT8	protein_coding	UDP glycosyltransferase 8 [Source:HGNC Symbol;Acc:HGNC:12555]
QPRT	#N/A	#N/A	1.01103	0.125143	0.100957	0.14138	0.0702553	0.0918296	0.0908597	0.140536	#N/A	#N/A	#N/A	#N/A	0.168352	0.458381	#N/A	#N/A	#N/A	#N/A	0.0938023	#N/A	0.226937	#N/A	#N/A	0.0822573	#N/A	#N/A	#N/A	#N/A	0.415854	#N/A	0.0631553	0.0971786	1.28518	#N/A	0.132388	2.87788	0.156702	2.40938	3.21115	0.416966	5.68824	0.160463	0.151021	0.139423	4.65102	2.82735	0.155184	0.170827	1.46678	#N/A	0.486816	#N/A	#N/A	#N/A	0.0756022	#N/A	0.0684651	#N/A	#N/A	0.03583	#N/A	36	ENSG00000103485	QPRT	protein_coding	quinolinate phosphoribosyltransferase [Source:HGNC Symbol;Acc:HGNC:9755]
FKBP14	#N/A	#N/A	0.777067	0.0682612	0.0556567	0.105774	0.0594666	0.0795952	#N/A	0.664839	0.0498388	#N/A	0.0586747	0.532742	0.230738	0.111926	#N/A	#N/A	#N/A	#N/A	#N/A	#N/A	#N/A	#N/A	0.0653475	#N/A	#N/A	#N/A	#N/A	#N/A	0.566363	0.0418662	0.0600195	0.038307	0.904506	#N/A	1.15645	#N/A	1.13366	#N/A	0.917001	#N/A	1.11367	1.23723	1.21732	0.0813339	1.20251	0.862091	0.0745956	1.3424	#N/A	0.961687	#N/A	#N/A	#N/A	0.0531585	0.0566528	0.0773949	0.0851562	0.0491953	0.0582754	#N/A	#N/A	36	ENSG00000106080	FKBP14	protein_coding	FKBP prolyl isomerase 14 [Source:HGNC Symbol;Acc:HGNC:18625]
SLC41A2	#N/A	#N/A	2.67446	0.256357	0.0722188	0.10922	0.0443886	0.533349	0.0362461	1.09583	0.0621634	0.0469	0.1426	#N/A	#N/A	#N/A	0.0613392	#N/A	#N/A	#N/A	#N/A	#N/A	#N/A	#N/A	#N/A	#N/A	#N/A	#N/A	#N/A	#N/A	#N/A	#N/A	#N/A	#N/A	0.129135	#N/A	0.136376	0.131299	0.141063	0.133628	0.625045	0.119277	6.66062	0.130111	0.133182	0.131683	4.66497	0.118333	#N/A	0.132653	5.38114	2.99697	0.745523	0.0411463	0.115281	#N/A	0.057658	#N/A	0.0553978	#N/A	0.0462926	0.00981214	0.0327257	36	ENSG00000136052	SLC41A2	protein_coding	solute carrier family 41 member 2 [Source:HGNC Symbol;Acc:HGNC:31045]
#270055	#N/A	#N/A	#N/A	0.915567	#N/A	#N/A	0.0626118	0.671557	#N/A	2.48198	#N/A	0.0706674	#N/A	#N/A	#N/A	1.22625	0.23562	#N/A	#N/A	#N/A	0.0718011	#N/A	1.68771	#N/A	0.104195	0.0962191	#N/A	#N/A	#N/A	#N/A	1.47663	#N/A	0.304875	0.0965077	2.8301	#N/A	3.02154	2.72462	2.27487	2.45054	2.66133	1.98518	2.5433	2.8343	2.36628	0.284977	2.78591	2.65779	0.175078	3.13966	2.27229	1.88751	#N/A	0.217261	#N/A	0.0720838	0.094089	#N/A	0.0952137	#N/A	0.248373	#N/A	#N/A	36	ENSG00000270055		lncRNA	novel transcript
IL21R	#N/A	#N/A	0.0833364	0.0571792	0.0692978	0.0734808	#N/A	0.0657189	#N/A	0.067896	#N/A	#N/A	#N/A	0.081372	0.0672975	0.07632	#N/A	0.0796997	0.0318076	#N/A	#N/A	#N/A	0.0716909	0.0404644	#N/A	#N/A	#N/A	#N/A	#N/A	#N/A	0.0338754	#N/A	0.0305762	#N/A	0.0989805	#N/A	0.105228	0.108555	0.0622733	0.0951431	0.0882406	0.101358	3.79403	0.100369	0.0950311	0.0783391	0.0914413	0.0974356	0.0783055	0.087458	0.0867829	0.0849321	0.0716616	0.0424684	0.0772631	0.0432941	#N/A	#N/A	#N/A	#N/A	#N/A	#N/A	#N/A	36	ENSG00000103522	IL21R	protein_coding	interleukin 21 receptor [Source:HGNC Symbol;Acc:HGNC:6006]
FKBP15	#N/A	#N/A	#N/A	1.42565	1.19836	#N/A	0.460811	0.993476	#N/A	1.44885	#N/A	0.284618	#N/A	0.942258	0.862731	0.943822	0.731653	#N/A	#N/A	#N/A	0.517297	#N/A	1.27217	0.843916	#N/A	#N/A	#N/A	#N/A	#N/A	#N/A	0.784937	#N/A	1.36957	0.854672	1.19303	#N/A	1.00392	1.06963	0.964762	1.12841	1.00656	0.969592	0.903766	1.03553	1.25129	#N/A	0.928557	1.15277	0.959975	0.91532	1.01976	0.996137	0.973037	0.885997	#N/A	#N/A	#N/A	#N/A	#N/A	#N/A	1.1356	0.377645	#N/A	36	ENSG00000119321	FKBP15	protein_coding	FKBP prolyl isomerase family member 15 [Source:HGNC Symbol;Acc:HGNC:23397]
TSGA10	#N/A	#N/A	1.55782	0.60091	0.118099	0.109976	#N/A	0.536331	#N/A	2.15599	0.0548402	0.0575803	0.201404	0.536268	#N/A	#N/A	#N/A	0.478019	#N/A	#N/A	0.0513689	#N/A	0.698754	#N/A	0.0615938	#N/A	#N/A	#N/A	0.0227319	#N/A	#N/A	#N/A	#N/A	#N/A	1.1143	#N/A	1.12166	1.10081	1.08457	1.06906	#N/A	0.861071	1.15211	1.48634	1.05501	0.470384	0.960752	1.55781	#N/A	1.30001	1.26916	2.1081	0.862463	0.153071	0.0757753	#N/A	0.0604632	#N/A	0.0732354	#N/A	0.0797974	#N/A	#N/A	36	ENSG00000135951	TSGA10	protein_coding	testis specific 10 [Source:HGNC Symbol;Acc:HGNC:14927]
EMILIN2	#N/A	#N/A	0.216922	0.141885	0.130786	0.140038	#N/A	#N/A	0.0685281	0.614256	0.0773443	#N/A	#N/A	3.78761	#N/A	#N/A	#N/A	0.117388	0.0746743	#N/A	#N/A	0.0601304	0.246158	0.0558046	0.0865386	#N/A	#N/A	#N/A	#N/A	#N/A	1.4273	0.0575897	0.0585803	0.096412	0.19865	#N/A	0.178281	0.193942	0.155217	0.160574	0.210836	0.186111	0.425133	0.173753	0.178485	0.167213	0.165867	0.192134	#N/A	1.4131	0.200575	2.21957	#N/A	#N/A	0.0947778	#N/A	#N/A	#N/A	#N/A	#N/A	0.0942048	#N/A	#N/A	36	ENSG00000132205	EMILIN2	protein_coding	elastin microfibril interfacer 2 [Source:HGNC Symbol;Acc:HGNC:19881]
SP100	#N/A	#N/A	#N/A	#N/A	#N/A	#N/A	#N/A	#N/A	#N/A	1.44532	#N/A	1.68449	#N/A	0.781469	#N/A	0.723077	#N/A	0.837867	0.998855	1.01699	#N/A	#N/A	1.14863	1.89463	#N/A	1.81964	#N/A	#N/A	#N/A	#N/A	0.97347	#N/A	1.12981	1.68918	5.10165	1.22585e-06	4.95717	4.9091	5.23233	4.63352	4.55592	3.7309	5.19678	5.90357	5.4566	4.84468	4.81273	4.62947	2.29737	5.3858	3.56879	0.736776	1.46211	#N/A	0.985406	1.41992	#N/A	#N/A	#N/A	1.05904	1.47646	#N/A	#N/A	36	ENSG00000067066	SP100	protein_coding	SP100 nuclear antigen [Source:HGNC Symbol;Acc:HGNC:11206]
FAR2	#N/A	#N/A	#N/A	#N/A	#N/A	#N/A	#N/A	#N/A	#N/A	1.35246	#N/A	0.253077	#N/A	1.86748	#N/A	1.62222	0.475805	2.69825	0.308911	0.0993269	#N/A	1.49431	1.83124	0.386511	#N/A	0.806206	#N/A	#N/A	#N/A	#N/A	#N/A	#N/A	1.20123	#N/A	2.50227	9.6961e-08	3.68663	2.43562	2.83681	3.08822	2.33163	2.50262	2.70722	2.42199	3.01694	2.85563	2.54364	2.73364	#N/A	2.58662	2.45717	#N/A	0.912636	0.653505	#N/A	#N/A	0.124495	1.19853	#N/A	0.117135	1.08786	#N/A	0.441118	36	ENSG00000064763	FAR2	protein_coding	fatty acyl-CoA reductase 2 [Source:HGNC Symbol;Acc:HGNC:25531]
STAT2	#N/A	#N/A	#N/A	#N/A	#N/A	#N/A	#N/A	#N/A	#N/A	1.17351	#N/A	0.638389	#N/A	1.0668	1.19888	1.10456	#N/A	1.12174	1.03824	0.311564	#N/A	1.12717	1.34908	1.54258	#N/A	#N/A	#N/A	#N/A	#N/A	1.01644e-06	0.975703	1.02113	#N/A	#N/A	1.95532	#N/A	1.87708	1.8808	1.55435	1.78145	1.75716	1.80707	1.4979	1.61029	1.78074	2.36723	1.59426	1.73922	3.95391	1.65874	2.08183	1.3071	1.27362	1.4555	#N/A	#N/A	#N/A	#N/A	#N/A	#N/A	1.23157	1.00315	1.01698	36	ENSG00000170581	STAT2	protein_coding	signal transducer and activator of transcription 2 [Source:HGNC Symbol;Acc:HGNC:11363]
RIPOR1	#N/A	#N/A	#N/A	#N/A	#N/A	#N/A	#N/A	#N/A	#N/A	1.34578	#N/A	#N/A	#N/A	1.89078	1.42843	2.26984	0.517996	1.19574	0.193372	#N/A	0.351822	#N/A	1.41694	0.385596	#N/A	#N/A	#N/A	0.39863	#N/A	#N/A	1.77026	0.182358	1.03122	#N/A	1.63881	5.6757e-07	1.81499	1.54375	1.68676	1.54741	1.47401	1.63693	1.49695	1.91741	1.23864	1.35444	1.40394	1.35966	1.75628	1.61563	1.77014	1.23973	1.26103	#N/A	#N/A	0.518862	#N/A	#N/A	#N/A	#N/A	#N/A	0.214367	0.34342	36	ENSG00000039523	RIPOR1	protein_coding	RHO family interacting cell polarization regulator 1 [Source:HGNC Symbol;Acc:HGNC:25836]
ZNF860	#N/A	#N/A	0.230248	0.0963287	0.103867	0.133019	0.0715988	#N/A	#N/A	0.15158	#N/A	#N/A	0.116314	1.80382	0.0923253	#N/A	#N/A	#N/A	#N/A	#N/A	#N/A	#N/A	0.122899	#N/A	#N/A	0.0627166	#N/A	0.035362	0.0207122	#N/A	0.143036	#N/A	0.100318	0.0934892	3.71027	#N/A	0.189542	4.33824	3.98426	1.8564	4.04394	0.465977	5.56873	0.140887	0.180307	0.141696	4.44568	0.319242	0.118312	0.186721	3.71339	#N/A	0.117802	#N/A	#N/A	#N/A	#N/A	#N/A	0.10457	#N/A	#N/A	0.0425938	0.0458575	36	ENSG00000197385	ZNF860	protein_coding	zinc finger protein 860 [Source:HGNC Symbol;Acc:HGNC:34513]
FLNB	#N/A	#N/A	#N/A	#N/A	#N/A	#N/A	#N/A	#N/A	#N/A	0.626226	#N/A	#N/A	#N/A	2.40792	#N/A	#N/A	#N/A	1.91722	0.15027	0.10613	#N/A	#N/A	1.04849	#N/A	#N/A	0.197871	0.319012	0.151825	0.154179	#N/A	3.8256	#N/A	2.28202	0.105618	0.240308	1.85048e-07	1.02583	0.229148	4.91434	5.34992	9.54398	0.216076	7.40871	0.377878	0.223424	0.217514	6.75566	0.238057	0.720266	6.84321	0.233851	2.85951	1.25887	#N/A	0.530755	#N/A	#N/A	#N/A	#N/A	#N/A	0.640403	0.299065	0.209336	36	ENSG00000136068	FLNB	protein_coding	filamin B [Source:HGNC Symbol;Acc:HGNC:3755]
CYSLTR1	#N/A	#N/A	0.128879	0.0565773	0.0690954	0.0455338	#N/A	#N/A	#N/A	#N/A	#N/A	#N/A	#N/A	0.0928773	0.054229	0.0410149	0.052632	0.0788898	0.0442742	#N/A	#N/A	#N/A	0.0511309	0.0380868	#N/A	#N/A	#N/A	#N/A	#N/A	#N/A	0.0520194	0.0358835	0.0587568	0.0505528	0.086423	#N/A	0.0795294	0.0788516	0.0928609	0.0646675	0.0960394	0.0424221	4.53389	0.0894399	0.0987705	0.0667682	0.0721136	0.0804218	#N/A	0.0842341	0.181937	0.101747	0.046138	0.0390535	0.0766742	0.0418969	#N/A	#N/A	#N/A	#N/A	#N/A	#N/A	#N/A	36	ENSG00000173198	CYSLTR1	protein_coding	cysteinyl leukotriene receptor 1 [Source:HGNC Symbol;Acc:HGNC:17451]
CD93	#N/A	#N/A	#N/A	#N/A	#N/A	#N/A	#N/A	#N/A	#N/A	#N/A	#N/A	#N/A	#N/A	0.268526	0.207362	0.217977	0.117633	0.21722	0.117427	0.138438	0.15316	0.122194	0.165536	0.0990764	0.0841924	#N/A	#N/A	#N/A	#N/A	#N/A	0.235388	#N/A	0.166261	0.117497	0.282652	1.68406e-07	0.267732	0.284669	0.266303	4.15727	0.301808	0.269247	0.302578	0.429918	0.268244	0.253567	0.276336	0.277891	0.187582	0.277819	0.288846	4.26954	1.46256	#N/A	#N/A	0.0809186	#N/A	0.106254	#N/A	#N/A	#N/A	#N/A	#N/A	36	ENSG00000125810	CD93	protein_coding	CD93 molecule [Source:HGNC Symbol;Acc:HGNC:15855]
PRKX	0.660108	#N/A	#N/A	#N/A	#N/A	#N/A	0.434962	2.56727	0.70841	2.30461	0.299835	#N/A	#N/A	1.7761	2.53502	1.68569	#N/A	1.30409	#N/A	0.157334	0.669833	0.435672	1.70765	0.260016	0.554045	#N/A	#N/A	#N/A	#N/A	#N/A	#N/A	#N/A	#N/A	#N/A	0.27899	1.685e-07	0.570155	0.284661	6.81818	0.281814	10.8418	0.274787	7.82921	0.524995	0.275301	0.261225	6.93259	0.28506	0.962078	6.73468	10.1341	#N/A	#N/A	#N/A	#N/A	#N/A	0.131064	#N/A	#N/A	#N/A	2.2353	#N/A	#N/A	35	ENSG00000183943	PRKX	protein_coding	protein kinase X-linked [Source:HGNC Symbol;Acc:HGNC:9441]
SH2D3C	0.148376	#N/A	#N/A	#N/A	#N/A	#N/A	#N/A	#N/A	#N/A	1.16295	#N/A	#N/A	#N/A	6.11544	4.63405	3.59806	0.502182	0.458329	0.12762	0.161197	0.201871	#N/A	3.81361	0.223237	#N/A	0.485061	2.99655	0.503516	#N/A	#N/A	4.34812	#N/A	5.1339	0.35751	0.323305	2.31343e-07	6.50498	0.320131	6.69587	5.48316	9.13007	0.318225	7.84539	6.52714	7.18124	4.06271	7.51343	7.47716	1.34619	6.80171	0.317517	#N/A	#N/A	#N/A	#N/A	#N/A	#N/A	#N/A	#N/A	#N/A	#N/A	#N/A	#N/A	35	ENSG00000095370	SH2D3C	protein_coding	SH2 domain containing 3C [Source:HGNC Symbol;Acc:HGNC:16884]
PRCP	0.5103	#N/A	#N/A	1.10167	0.635316	#N/A	#N/A	#N/A	#N/A	1.20162	#N/A	#N/A	#N/A	1.35809	1.41631	1.68816	0.515969	#N/A	#N/A	#N/A	0.236608	#N/A	1.3886	0.251971	#N/A	#N/A	#N/A	#N/A	#N/A	#N/A	1.58267	0.154258	0.826662	0.449908	1.41957	#N/A	1.59532	1.43066	1.50414	1.47012	1.44587	#N/A	1.35056	1.8076	1.41381	1.299	1.4516	1.47885	#N/A	1.29085	1.8637	1.40672	1.34034	#N/A	#N/A	#N/A	0.0890275	#N/A	#N/A	#N/A	0.712302	0.258503	0.167559	35	ENSG00000137509	PRCP	protein_coding	prolylcarboxypeptidase [Source:HGNC Symbol;Acc:HGNC:9344]
#261573	0.0488672	#N/A	0.145908	0.10273	0.0970789	0.103366	#N/A	0.0941421	#N/A	0.115101	#N/A	#N/A	#N/A	0.142437	0.113362	0.114404	0.0684867	0.112485	#N/A	#N/A	#N/A	#N/A	0.0955524	#N/A	#N/A	#N/A	#N/A	#N/A	#N/A	#N/A	0.114257	#N/A	0.0885436	0.0698171	0.150374	#N/A	0.129841	0.152655	0.153102	0.1488	0.166799	0.142549	0.141	0.144616	0.141414	0.131373	0.145294	0.142868	0.115162	0.149015	0.15518	0.143753	0.110601	#N/A	0.108403	#N/A	#N/A	#N/A	#N/A	#N/A	#N/A	#N/A	#N/A	35	ENSG00000261573		lncRNA	novel transcript
#285909	0.0584208	#N/A	#N/A	#N/A	0.0898503	#N/A	#N/A	0.0757987	#N/A	0.122675	#N/A	0.0486715	#N/A	#N/A	0.116088	#N/A	0.0664289	0.085361	#N/A	0.0619266	#N/A	#N/A	#N/A	#N/A	0.0587421	#N/A	#N/A	#N/A	#N/A	#N/A	#N/A	0.0505362	0.048363	#N/A	0.110351	#N/A	3.4918	0.706025	1.21529	0.730065	5.70974	0.142699	3.73452	0.169164	0.116295	0.136166	3.35065	0.409563	0.105187	3.43692	0.124811	0.867463	0.0550159	0.0922498	0.0699447	0.0493971	0.0562444	#N/A	#N/A	#N/A	0.0541968	#N/A	#N/A	35	ENSG00000285909		lncRNA	novel transcript, antisense to CRTAM
PSAP	0.456753	#N/A	2.87053	0.984992	0.274005	#N/A	0.175628	1.01842	#N/A	0.841426	0.0999443	0.0553554	0.718921	1.05476	#N/A	0.790141	0.231528	0.743463	#N/A	#N/A	0.103251	#N/A	#N/A	0.0855998	#N/A	#N/A	#N/A	#N/A	#N/A	#N/A	1.90484	0.0533946	0.583904	0.331693	0.998907	#N/A	1.24904	1.12088	#N/A	#N/A	0.918143	#N/A	#N/A	1.13585	1.46868	#N/A	1.21696	1.34717	0.451896	1.28872	#N/A	1.99409	1.51506	0.180214	#N/A	#N/A	0.0582567	#N/A	#N/A	#N/A	#N/A	#N/A	0.171655	35	ENSG00000197746	PSAP	protein_coding	prosaposin [Source:HGNC Symbol;Acc:HGNC:9498]
CST3	0.0263366	#N/A	0.154783	0.289305	0.118914	0.101659	0.051078	0.229362	0.0534053	0.0900844	0.085418	0.064539	#N/A	#N/A	#N/A	#N/A	0.08337	#N/A	#N/A	#N/A	#N/A	#N/A	#N/A	#N/A	#N/A	#N/A	#N/A	#N/A	#N/A	#N/A	0.879255	#N/A	0.221838	0.0382508	0.191276	1.42227e-07	0.196073	0.203495	0.198379	0.181802	0.219794	0.19502	0.218789	0.192465	0.193101	0.166943	0.20677	0.200777	0.0996599	0.200455	0.205523	1.42274	#N/A	#N/A	#N/A	#N/A	#N/A	#N/A	#N/A	#N/A	#N/A	0.0467416	0.0457972	35	ENSG00000101439	CST3	protein_coding	cystatin C [Source:HGNC Symbol;Acc:HGNC:2475]
NFKBID	0.0389723	#N/A	#N/A	#N/A	0.0589953	#N/A	0.0542545	#N/A	#N/A	0.0912832	#N/A	#N/A	0.0595465	0.683184	0.0539102	0.0654042	0.0525928	0.0902765	#N/A	#N/A	#N/A	#N/A	0.0946987	0.0538503	0.0470339	#N/A	#N/A	#N/A	#N/A	#N/A	0.133466	#N/A	0.0909122	#N/A	0.108222	1.19364e-07	0.117234	0.151418	0.710592	0.258132	0.13627	0.103536	4.01341	0.127798	0.0930913	0.130391	4.01458	0.696811	0.117518	1.25415	0.154753	0.535086	#N/A	#N/A	0.102388	#N/A	#N/A	#N/A	0.0792204	#N/A	#N/A	#N/A	#N/A	35	ENSG00000167604	NFKBID	protein_coding	NFKB inhibitor delta [Source:HGNC Symbol;Acc:HGNC:15671]
STK38	0.833626	#N/A	#N/A	#N/A	#N/A	#N/A	#N/A	#N/A	#N/A	1.27528	#N/A	1.04034	#N/A	0.839909	#N/A	#N/A	#N/A	0.991414	#N/A	#N/A	#N/A	1.26362	1.40619	1.98509	#N/A	#N/A	#N/A	#N/A	#N/A	#N/A	1.47895	#N/A	1.17263	2.67286	2.06491	#N/A	2.12689	2.0816	2.04987	1.98811	2.06336	2.61561	2.05328	2.09928	2.26543	2.40877	2.12981	2.33808	2.16472	1.98506	1.85315	0.848904	1.49061	2.01733	1.14214	#N/A	0.387184	1.1664	0.8793	#N/A	1.01533	#N/A	#N/A	35	ENSG00000112079	STK38	protein_coding	serine/threonine kinase 38 [Source:HGNC Symbol;Acc:HGNC:17847]
SLCO5A1	#N/A	#N/A	0.136278	0.0595658	0.0930134	0.106774	#N/A	0.0813579	0.0417684	#N/A	#N/A	#N/A	0.0409662	0.124731	0.103424	0.113418	0.0563965	0.0947144	0.0440795	0.0885587	0.0848614	0.0578598	#N/A	0.0592745	0.0721619	#N/A	0.0277438	0.0264802	0.0146829	#N/A	2.07314	0.0184621	0.922807	#N/A	#N/A	#N/A	#N/A	#N/A	#N/A	#N/A	#N/A	#N/A	#N/A	#N/A	#N/A	#N/A	#N/A	#N/A	#N/A	#N/A	#N/A	0.118278	1.18878	0.0873249	0.117346	0.0516983	0.0571324	0.0663609	0.0857438	0.0498742	#N/A	0.0343637	0.0355194	35	ENSG00000137571	SLCO5A1	protein_coding	solute carrier organic anion transporter family member 5A1 [Source:HGNC Symbol;Acc:HGNC:19046]
ADK	#N/A	#N/A	1.46609	1.9013	2.01215	2.56691	2.29249	1.37189	2.56636	0.4672	2.2098	#N/A	0.896269	1.30598	#N/A	#N/A	#N/A	1.2694	0.960229	1.42374	#N/A	1.63754	#N/A	2.45073	#N/A	#N/A	1.08293	0.959838	0.697809	#N/A	0.722622	#N/A	0.767801	0.884423	#N/A	#N/A	#N/A	#N/A	#N/A	#N/A	#N/A	0.466679	#N/A	#N/A	#N/A	0.526566	#N/A	#N/A	1.24747	#N/A	#N/A	1.22121	1.47023	0.964941	2.08978	1.78997	2.95217	1.68748	1.3151	#N/A	#N/A	0.723041	1.78188	35	ENSG00000156110	ADK	protein_coding	adenosine kinase [Source:HGNC Symbol;Acc:HGNC:257]
SH3RF2	#N/A	#N/A	3.93019	#N/A	0.133258	0.145104	0.0585208	1.61329	0.109486	#N/A	#N/A	#N/A	0.337022	0.179631	0.284598	0.153367	0.0792406	0.158051	0.0806815	0.0980469	0.113505	0.0637679	#N/A	0.0801818	0.0764456	#N/A	0.0970655	0.0376215	0.0184068	#N/A	4.7005	0.0623708	0.268756	#N/A	#N/A	#N/A	#N/A	#N/A	#N/A	#N/A	#N/A	#N/A	#N/A	#N/A	#N/A	#N/A	#N/A	#N/A	#N/A	#N/A	#N/A	0.18487	3.1728	0.118674	0.155962	0.0745128	0.0804193	0.0939953	0.113272	0.0674676	#N/A	0.0717722	0.0551209	35	ENSG00000156463	SH3RF2	protein_coding	SH3 domain containing ring finger 2 [Source:HGNC Symbol;Acc:HGNC:26299]
ROGDI	#N/A	#N/A	0.18037	0.124867	0.122291	0.140331	0.0749607	0.116094	0.0708241	#N/A	0.0819703	0.0664482	0.102799	0.159357	0.14252	0.132848	0.0867786	0.106369	0.0880436	0.109444	0.106084	0.0801812	0.120349	0.0742899	#N/A	#N/A	0.0506323	#N/A	#N/A	#N/A	0.130895	0.0708137	0.119157	0.0928657	#N/A	#N/A	#N/A	#N/A	#N/A	#N/A	#N/A	#N/A	#N/A	#N/A	#N/A	#N/A	#N/A	#N/A	#N/A	#N/A	#N/A	0.150689	0.104017	0.115877	0.146113	0.0721738	0.0744115	0.0862698	0.10091	#N/A	#N/A	0.0343351	#N/A	35	ENSG00000067836	ROGDI	protein_coding	rogdi atypical leucine zipper [Source:HGNC Symbol;Acc:HGNC:29478]
GLIPR2	#N/A	#N/A	3.40088	1.32141	0.174837	0.183713	0.107921	2.19525	0.123415	3.17601	0.081484	0.073963	1.27346	#N/A	#N/A	#N/A	#N/A	#N/A	#N/A	#N/A	#N/A	#N/A	#N/A	#N/A	#N/A	#N/A	#N/A	#N/A	#N/A	#N/A	0.902797	#N/A	0.853469	#N/A	0.229757	#N/A	0.224517	0.252758	0.305357	0.225797	0.259194	0.23595	9.44974	0.236382	0.236448	0.224315	0.252244	0.233853	0.209682	0.214803	0.227823	1.7716	1.44007	#N/A	0.240872	0.199294	#N/A	#N/A	0.174139	#N/A	0.533333	#N/A	#N/A	35	ENSG00000122694	GLIPR2	protein_coding	GLI pathogenesis related 2 [Source:HGNC Symbol;Acc:HGNC:18007]
SPOPL	#N/A	#N/A	1.29325	#N/A	0.876401	#N/A	0.462543	1.55434	#N/A	1.03405	0.21689	0.118653	#N/A	0.857069	#N/A	#N/A	#N/A	1.44803	0.517077	#N/A	#N/A	0.738115	0.89063	0.48134	0.746067	0.552515	#N/A	#N/A	#N/A	#N/A	0.755514	#N/A	#N/A	#N/A	1.32203	#N/A	1.49158	1.52845	1.66843	1.2633	1.34747	1.37996	1.6938	1.57439	1.62381	1.16223	1.62152	1.65005	#N/A	1.61508	1.49314	#N/A	#N/A	1.20288	#N/A	#N/A	0.142825	#N/A	#N/A	#N/A	#N/A	0.377849	0.300192	35	ENSG00000144228	SPOPL	protein_coding	speckle type BTB/POZ protein like [Source:HGNC Symbol;Acc:HGNC:27934]
CMTM1	#N/A	#N/A	1.44771	0.120258	#N/A	0.0556113	#N/A	0.126587	#N/A	0.499395	#N/A	#N/A	#N/A	#N/A	#N/A	#N/A	#N/A	#N/A	#N/A	0.0533182	#N/A	#N/A	0.117417	0.0364557	#N/A	#N/A	#N/A	#N/A	#N/A	#N/A	1.08899	#N/A	0.08676	0.0646088	2.70057	1.03796e-07	0.19158	3.56637	3.31462	2.32504	4.31934	0.220652	3.54915	0.942398	0.110039	0.0731023	3.75234	2.57155	0.12751	3.24459	3.47866	1.89153	0.0770215	0.0793473	0.0546595	0.0471618	0.0570236	0.0532822	#N/A	#N/A	#N/A	#N/A	#N/A	35	ENSG00000089505	CMTM1	protein_coding	CKLF like MARVEL transmembrane domain containing 1 [Source:HGNC Symbol;Acc:HGNC:19172]
NAGK	#N/A	#N/A	1.66783	#N/A	0.456276	0.35002	0.152945	1.64372	#N/A	1.18504	0.108547	#N/A	#N/A	1.36401	1.16991	1.28121	#N/A	0.955341	#N/A	#N/A	0.451261	#N/A	#N/A	#N/A	#N/A	#N/A	#N/A	#N/A	#N/A	#N/A	#N/A	#N/A	#N/A	#N/A	2.14992	#N/A	2.22494	1.92051	1.71698	1.65228	2.01505	1.91156	1.77226	1.55039	1.67628	1.51111	2.16003	2.00834	0.558866	1.7322	2.02124	1.48834	1.23262	0.552677	#N/A	#N/A	#N/A	#N/A	0.315657	#N/A	0.328999	0.265241	0.180565	35	ENSG00000124357	NAGK	protein_coding	N-acetylglucosamine kinase [Source:HGNC Symbol;Acc:HGNC:17174]
NCAPD3	#N/A	#N/A	1.58016	#N/A	0.530536	0.218699	#N/A	1.68388	#N/A	2.53026	0.115919	0.0797433	1.16772	1.64858	1.70834	1.27141	0.248033	1.03412	#N/A	#N/A	#N/A	#N/A	#N/A	#N/A	#N/A	#N/A	#N/A	#N/A	#N/A	#N/A	#N/A	#N/A	#N/A	0.365699	1.30398	#N/A	1.22727	1.38194	1.32223	1.25432	1.23378	1.34293	1.2051	1.66648	1.55215	0.909594	1.28647	1.2882	#N/A	1.19509	1.04921	1.764	1.16919	0.275985	#N/A	#N/A	0.101052	#N/A	0.174743	#N/A	0.477073	#N/A	#N/A	35	ENSG00000151503	NCAPD3	protein_coding	non-SMC condensin II complex subunit D3 [Source:HGNC Symbol;Acc:HGNC:28952]
ZDHHC18	#N/A	#N/A	#N/A	0.884421	#N/A	#N/A	#N/A	0.83616	#N/A	1.23534	0.0662485	0.0615267	#N/A	1.50945	#N/A	#N/A	0.131952	0.479427	#N/A	#N/A	0.15435	#N/A	0.725828	0.0731516	0.0906959	#N/A	#N/A	0.0517816	#N/A	#N/A	1.44299	#N/A	0.602457	#N/A	1.80536	#N/A	1.85882	1.90488	1.90888	1.85229	1.94533	2.03283	1.76132	2.10731	1.95802	0.420345	1.58927	1.83995	0.263112	1.6094	1.80742	#N/A	0.967623	0.218635	#N/A	#N/A	0.0913083	#N/A	#N/A	0.0798427	#N/A	#N/A	#N/A	35	ENSG00000204160	ZDHHC18	protein_coding	zinc finger DHHC-type palmitoyltransferase 18 [Source:HGNC Symbol;Acc:HGNC:20712]
C1orf112	#N/A	#N/A	2.06699	1.20393	0.425463	0.164854	0.063584	1.1505	#N/A	1.72842	#N/A	0.0670439	#N/A	1.57731	1.07818	1.10781	#N/A	0.631089	#N/A	#N/A	0.120883	#N/A	1.46101	0.062201	#N/A	#N/A	#N/A	#N/A	#N/A	#N/A	1.42959	#N/A	#N/A	#N/A	1.19367	#N/A	1.29982	1.06565	1.62405	0.985778	0.843469	#N/A	1.50567	1.31526	1.04119	#N/A	1.4445	1.50178	#N/A	1.73445	#N/A	1.4977	2.05366	0.222374	#N/A	0.0923691	0.0665136	#N/A	0.129447	#N/A	0.395186	#N/A	#N/A	35	ENSG00000000460	C1orf112	protein_coding	chromosome 1 open reading frame 112 [Source:HGNC Symbol;Acc:HGNC:25565]
MOB3A	#N/A	#N/A	1.89876	1.68543	1.54138	0.555393	#N/A	1.30387	#N/A	1.94772	0.241798	#N/A	#N/A	1.01927	1.26222	1.26792	#N/A	1.46646	0.495125	#N/A	0.391809	#N/A	1.15379	#N/A	#N/A	#N/A	#N/A	#N/A	#N/A	#N/A	1.14749	0.222746	1.25491	#N/A	1.43424	#N/A	1.47128	1.5557	1.38656	1.42182	1.58763	1.85672	1.45654	1.41768	1.64304	1.63248	1.51916	1.60632	1.6876	1.53199	1.83201	#N/A	#N/A	#N/A	#N/A	#N/A	#N/A	#N/A	0.609432	#N/A	1.08686	#N/A	#N/A	35	ENSG00000172081	MOB3A	protein_coding	MOB kinase activator 3A [Source:HGNC Symbol;Acc:HGNC:29802]
ADAP2	#N/A	#N/A	0.489901	0.175681	0.080589	0.0731575	#N/A	0.154822	0.0642708	1.68237	0.0618921	#N/A	#N/A	1.49669	0.20101	0.172387	#N/A	0.0725689	#N/A	#N/A	#N/A	#N/A	0.151211	0.0357139	#N/A	#N/A	#N/A	#N/A	#N/A	#N/A	1.00331	#N/A	0.0897522	0.0613619	1.59981	#N/A	1.56913	2.69318	3.23784	1.10531	2.10266	0.625217	1.78239	1.53509	0.978923	0.136653	1.57681	2.07583	0.119632	1.76894	2.59426	#N/A	#N/A	#N/A	#N/A	#N/A	#N/A	#N/A	#N/A	#N/A	#N/A	0.0172792	0.0168977	35	ENSG00000184060	ADAP2	protein_coding	ArfGAP with dual PH domains 2 [Source:HGNC Symbol;Acc:HGNC:16487]
SNX2	#N/A	#N/A	1.91455	1.42546	1.50596	1.5769	1.89868	1.11792	0.599577	1.10017	0.470132	#N/A	1.57242	0.881398	#N/A	#N/A	#N/A	1.22066	#N/A	0.25492	#N/A	#N/A	1.08987	1.01418	#N/A	#N/A	#N/A	#N/A	#N/A	#N/A	0.81177	#N/A	#N/A	#N/A	0.918471	#N/A	1.39381	1.32164	1.23415	1.08588	1.03947	1.21381	1.12153	1.3367	1.31721	1.12183	1.15352	1.2513	#N/A	1.17152	1.17066	1.34533	#N/A	#N/A	#N/A	#N/A	#N/A	#N/A	0.986116	#N/A	#N/A	1.14967	1.28039	35	ENSG00000205302	SNX2	protein_coding	sorting nexin 2 [Source:HGNC Symbol;Acc:HGNC:11173]
PLD5	#N/A	#N/A	0.445102	0.0761928	0.128626	0.137179	0.0727626	0.0787381	#N/A	0.261017	#N/A	0.0426211	#N/A	#N/A	#N/A	#N/A	#N/A	#N/A	#N/A	#N/A	#N/A	#N/A	#N/A	#N/A	#N/A	0.0649067	0.0579611	0.0287674	0.0160564	#N/A	1.75124	#N/A	0.129755	0.0693057	0.172889	#N/A	0.695829	0.187302	2.28371	2.27408	6.57819	0.165485	5.42418	0.173657	0.174643	0.174298	0.154027	4.32366	#N/A	3.96108	0.274696	2.23751	#N/A	#N/A	0.110495	#N/A	#N/A	#N/A	0.0500022	#N/A	#N/A	0.0362238	0.044714	35	ENSG00000180287	PLD5	protein_coding	phospholipase D family member 5 [Source:HGNC Symbol;Acc:HGNC:26879]
ZFY	#N/A	#N/A	0.0508167	0.0370887	0.0365217	0.0386323	#N/A	0.0361908	#N/A	0.0438406	#N/A	#N/A	#N/A	0.0543611	0.0434687	0.0380829	#N/A	0.0422245	0.0251223	#N/A	#N/A	#N/A	0.0387118	#N/A	#N/A	#N/A	#N/A	#N/A	#N/A	#N/A	0.0326752	#N/A	0.0335703	#N/A	0.0463107	#N/A	0.0577562	0.0476607	0.0571073	0.0579876	0.0593246	0.0544365	0.045501	0.0551877	0.0540087	0.0495384	0.0533016	0.0579866	0.0453245	0.0579919	0.0591949	0.0545521	0.0421543	0.0332942	0.040138	0.0241988	#N/A	#N/A	#N/A	#N/A	#N/A	#N/A	#N/A	35	ENSG00000067646	ZFY	protein_coding	zinc finger protein Y-linked [Source:HGNC Symbol;Acc:HGNC:12870]
TTC7A	#N/A	#N/A	2.24507	#N/A	2.06852	5.78697	1.67023	#N/A	0.506541	1.77115	0.476343	0.401942	1.9947	#N/A	#N/A	#N/A	1.21581	#N/A	#N/A	#N/A	#N/A	#N/A	#N/A	1.55186	#N/A	#N/A	#N/A	#N/A	#N/A	#N/A	#N/A	#N/A	#N/A	#N/A	2.68749	9.93266e-07	2.11498	2.86293	2.21683	2.3095	2.61106	2.97902	2.21097	2.69027	2.00574	1.54442	1.97456	2.38957	1.71386	2.06704	2.11453	1.63561	0.994366	#N/A	1.41915	1.24601	#N/A	#N/A	1.27895	#N/A	2.51533	#N/A	1.22384	35	ENSG00000068724	TTC7A	protein_coding	tetratricopeptide repeat domain 7A [Source:HGNC Symbol;Acc:HGNC:19750]
GABRG3	#N/A	#N/A	0.0335576	0.0364953	0.0678535	#N/A	0.0275017	#N/A	0.04424	#N/A	0.040218	#N/A	0.0353048	#N/A	#N/A	#N/A	#N/A	#N/A	#N/A	#N/A	#N/A	#N/A	#N/A	0.0346034	0.0437371	0.0337996	0.0316591	#N/A	#N/A	#N/A	0.0258118	0.0359397	0.0291075	#N/A	0.0766521	#N/A	0.0516445	0.0742929	0.10826	#N/A	0.120361	0.0576613	0.103462	0.0752414	0.08329	0.0655113	0.0621164	0.149436	#N/A	0.0662749	0.10652	0.0796842	0.0241109	0.0625108	0.0732345	0.0299439	0.0369108	#N/A	#N/A	#N/A	0.0553561	#N/A	#N/A	35	ENSG00000182256	GABRG3	protein_coding	gamma-aminobutyric acid type A receptor subunit gamma3 [Source:HGNC Symbol;Acc:HGNC:4088]
AIP	#N/A	#N/A	0.738774	#N/A	0.0784019	#N/A	#N/A	#N/A	#N/A	0.0892616	#N/A	#N/A	#N/A	0.209085	0.0447607	0.0561787	0.0443975	#N/A	#N/A	#N/A	#N/A	#N/A	0.0731696	#N/A	0.069624	0.0498984	#N/A	#N/A	#N/A	#N/A	0.0793158	#N/A	0.0677709	0.0582549	0.153516	1.34378e-07	0.129494	0.145473	0.140789	0.129203	0.156315	0.146065	0.149759	0.148004	0.12927	0.135273	0.146426	0.134375	#N/A	0.154033	0.157858	0.212464	0.0592508	0.0881557	#N/A	#N/A	#N/A	0.0584443	0.0415997	#N/A	0.0792912	#N/A	#N/A	35	ENSG00000110711	AIP	protein_coding	aryl hydrocarbon receptor interacting protein [Source:HGNC Symbol;Acc:HGNC:358]
SETX	#N/A	#N/A	#N/A	#N/A	#N/A	#N/A	#N/A	#N/A	#N/A	1.1537	1.2748	#N/A	#N/A	0.819692	#N/A	0.798638	#N/A	0.747807	#N/A	1.44792	#N/A	1.07429	1.14786	1.21568	#N/A	#N/A	#N/A	#N/A	#N/A	#N/A	1.01057	#N/A	0.938453	1.50698	0.716012	#N/A	1.04073	1.01437	1.20866	0.908172	0.767184	0.74367	1.27659	1.28662	1.58802	1.0182	1.37968	1.32092	1.64527	1.32524	0.693713	1.0826	0.798652	1.26451	0.855725	0.912122	0.75352	#N/A	#N/A	#N/A	0.898156	#N/A	#N/A	35	ENSG00000107290	SETX	protein_coding	senataxin [Source:HGNC Symbol;Acc:HGNC:445]
HMGA1P4	#N/A	#N/A	#N/A	0.255246	#N/A	0.110034	#N/A	#N/A	#N/A	0.603385	#N/A	#N/A	#N/A	0.730062	0.368328	0.166298	#N/A	0.0704888	0.0738712	#N/A	0.10279	#N/A	0.103154	0.0692609	#N/A	#N/A	#N/A	#N/A	#N/A	#N/A	0.413092	0.0567496	0.0808283	0.090368	0.156266	#N/A	0.370161	0.18742	2.5937	2.94612	7.21119	0.184698	4.59207	0.139523	0.148673	0.152998	4.42764	0.686166	0.148976	4.31445	0.177024	2.59463	0.106228	#N/A	0.127409	0.0672607	#N/A	#N/A	#N/A	#N/A	#N/A	#N/A	#N/A	35	ENSG00000234705	HMGA1P4	lncRNA	high mobility group AT-hook 1 pseudogene 4 [Source:HGNC Symbol;Acc:HGNC:39093]
ITPKB-AS1	#N/A	#N/A	#N/A	#N/A	#N/A	#N/A	#N/A	#N/A	#N/A	1.34158	#N/A	#N/A	0.170098	2.35566	0.104784	0.118629	0.072627	0.14495	#N/A	0.104505	0.105834	#N/A	0.117098	#N/A	#N/A	#N/A	0.0490636	#N/A	#N/A	#N/A	0.607711	0.0535907	0.0531054	0.0929559	2.90534	1.39894e-07	4.54444	4.43974	3.58518	2.73274	5.04103	0.202946	3.67402	1.37501	1.02035	0.162039	2.95629	3.66629	0.162108	3.55511	0.187551	#N/A	#N/A	#N/A	#N/A	#N/A	0.0729388	#N/A	#N/A	#N/A	0.0834972	#N/A	0.0458072	35	ENSG00000228548	ITPKB-AS1	lncRNA	ITPKB antisense RNA 1 [Source:HGNC Symbol;Acc:HGNC:40312]
#232053	#N/A	#N/A	#N/A	#N/A	0.0968175	0.101922	#N/A	#N/A	#N/A	0.203087	0.0445204	#N/A	#N/A	0.196771	0.100211	0.110731	#N/A	0.111545	0.0696265	#N/A	0.0799639	0.0736027	#N/A	0.0589389	#N/A	#N/A	#N/A	#N/A	#N/A	#N/A	0.0906072	#N/A	0.0744652	#N/A	0.14539	#N/A	0.400949	0.188358	0.108116	0.207124	3.81832	0.141951	4.72033	0.103284	0.137009	0.108311	0.14497	0.132907	#N/A	0.205274	0.0981087	0.121213	0.0707484	0.0886457	0.111743	0.0684635	#N/A	#N/A	#N/A	#N/A	0.0807444	#N/A	#N/A	35	ENSG00000232053		lncRNA	novel transcript
SLAMF1	#N/A	#N/A	0.0856125	0.0535961	0.0643545	0.0713184	#N/A	#N/A	#N/A	0.0805677	#N/A	#N/A	#N/A	0.0989256	0.0786624	0.0793419	#N/A	0.0742578	0.0453262	#N/A	#N/A	#N/A	0.0672698	#N/A	#N/A	#N/A	0.0261955	0.0185105	0.0104336	#N/A	0.0752338	#N/A	#N/A	#N/A	0.0976684	#N/A	0.0963403	0.106146	0.106837	0.103164	0.111329	0.0984228	0.0959578	0.0834079	0.0955677	0.0908497	0.105873	0.104734	0.0839327	0.105262	0.107813	0.0908007	0.0768792	0.0563151	0.074303	#N/A	#N/A	#N/A	#N/A	#N/A	#N/A	#N/A	#N/A	35	ENSG00000117090	SLAMF1	protein_coding	signaling lymphocytic activation molecule family member 1 [Source:HGNC Symbol;Acc:HGNC:10903]
GMDS	#N/A	#N/A	#N/A	#N/A	#N/A	#N/A	#N/A	#N/A	#N/A	0.768837	#N/A	#N/A	#N/A	1.05221	0.931986	0.81116	#N/A	1.1353	0.928798	1.21549	2.04814	#N/A	1.70567	1.91115	#N/A	1.18928	1.18073	#N/A	#N/A	#N/A	1.23237	#N/A	1.32382	1.052	1.49507	#N/A	1.3574	1.55495	1.80117	1.44612	1.50963	1.63648	1.76275	1.57593	2.16198	1.605	1.91389	1.82363	3.35437	2.28102	1.61108	#N/A	#N/A	1.05481	1.07811	1.11729	0.55982	#N/A	#N/A	#N/A	#N/A	#N/A	#N/A	35	ENSG00000112699	GMDS	protein_coding	GDP-mannose 4,6-dehydratase [Source:HGNC Symbol;Acc:HGNC:4369]
ENTHD1	#N/A	#N/A	0.0746788	0.0692128	0.0678647	#N/A	#N/A	#N/A	#N/A	#N/A	#N/A	#N/A	#N/A	0.0660285	0.0766708	0.0775426	0.0505323	0.0784327	0.0462277	#N/A	#N/A	#N/A	0.0707824	#N/A	#N/A	#N/A	0.0316869	#N/A	0.0105436	#N/A	0.0658092	#N/A	0.0624866	#N/A	0.0561917	#N/A	0.0541909	0.0745851	0.051744	0.0698737	0.485485	0.0775137	0.544002	0.0825858	0.0935077	0.0910613	0.0841774	0.0585731	0.0789201	0.0859171	0.0860875	0.055097	0.0400864	#N/A	0.0758201	0.045971	#N/A	#N/A	#N/A	#N/A	#N/A	0.0210461	#N/A	35	ENSG00000176177	ENTHD1	protein_coding	ENTH domain containing 1 [Source:HGNC Symbol;Acc:HGNC:26352]
STEAP1B	0.0120579	#N/A	0.578039	#N/A	#N/A	#N/A	#N/A	#N/A	#N/A	0.0716961	0.128678	#N/A	0.300352	0.136765	0.103744	0.0974833	0.0365591	0.123266	0.0785107	0.0947305	0.0665099	0.06421	1.32917	0.0483557	0.0447896	#N/A	0.0224039	0.0218387	0.00476114	#N/A	1.25071	0.0882753	1.40926	0.282394	#N/A	1.66109e-07	#N/A	#N/A	#N/A	#N/A	#N/A	#N/A	#N/A	#N/A	#N/A	#N/A	#N/A	#N/A	#N/A	#N/A	#N/A	0.14708	3.26732	0.0754503	0.0921951	0.0227339	#N/A	#N/A	0.0906264	0.0460147	#N/A	0.0356891	0.0971453	34	ENSG00000105889	STEAP1B	protein_coding	STEAP family member 1B [Source:HGNC Symbol;Acc:HGNC:41907]
PECAM1	0.327759	#N/A	#N/A	#N/A	#N/A	#N/A	#N/A	#N/A	#N/A	#N/A	#N/A	#N/A	#N/A	0.227785	3.86615	0.189499	0.120541	0.25307	0.119237	0.114352	0.159982	#N/A	3.46613	0.107575	#N/A	#N/A	#N/A	#N/A	#N/A	#N/A	0.197461	#N/A	0.633078	0.190916	0.511835	1.37106e-07	6.05876	0.282477	4.47552	4.30468	7.81466	0.249257	7.47295	7.24511	5.41098	0.4496	6.81687	7.04379	0.428807	6.56299	0.755761	2.69561	#N/A	#N/A	0.529671	#N/A	#N/A	#N/A	#N/A	0.0899358	#N/A	#N/A	#N/A	34	ENSG00000261371	PECAM1	protein_coding	platelet and endothelial cell adhesion molecule 1 [Source:HGNC Symbol;Acc:HGNC:8823]
HLA-B#234745	0.264418	#N/A	#N/A	#N/A	#N/A	#N/A	#N/A	#N/A	#N/A	#N/A	#N/A	#N/A	#N/A	0.29406	6.63546	5.50368	0.423801	6.71694	0.170852	0.158013	0.195698	0.845513	2.94856	0.461527	#N/A	#N/A	1.25456	#N/A	#N/A	#N/A	5.08003	0.460102	3.81437	3.91161	0.33756	2.71167e-07	0.334042	0.326444	7.0223	0.335792	0.349547	0.325538	0.358135	10.3629	0.324493	6.11475	0.344021	0.335642	3.60269	0.326048	0.333711	#N/A	#N/A	#N/A	#N/A	#N/A	#N/A	#N/A	#N/A	#N/A	#N/A	#N/A	#N/A	34	ENSG00000234745	HLA-B	protein_coding	major histocompatibility complex, class I, B [Source:HGNC Symbol;Acc:HGNC:4932]
SPTLC2	1.18239	#N/A	#N/A	#N/A	#N/A	#N/A	#N/A	#N/A	#N/A	1.03797	#N/A	#N/A	#N/A	1.64353	1.06188	#N/A	#N/A	1.20854	0.708946	#N/A	1.34848	1.61488	1.13173	1.32303	#N/A	#N/A	#N/A	#N/A	#N/A	#N/A	1.33033	0.6283	2.035	2.11713	2.078	9.93026e-07	2.16365	2.31076	2.27738	2.40322	2.24286	2.038	2.1504	2.73129	2.31208	1.85159	2.24088	2.25544	1.60274	2.40021	2.12172	#N/A	1.06301	#N/A	#N/A	#N/A	0.150782	#N/A	#N/A	#N/A	1.13254	#N/A	#N/A	34	ENSG00000100596	SPTLC2	protein_coding	serine palmitoyltransferase long chain base subunit 2 [Source:HGNC Symbol;Acc:HGNC:11278]
STK10	0.251406	#N/A	#N/A	#N/A	#N/A	#N/A	#N/A	#N/A	#N/A	0.988126	#N/A	#N/A	#N/A	3.57674	2.0825	3.1098	0.370215	0.714445	0.194471	0.11086	0.158969	0.185269	2.47402	0.163049	#N/A	#N/A	#N/A	#N/A	#N/A	#N/A	3.7212	#N/A	1.86787	0.480172	5.39038	1.71018e-07	4.29638	6.07601	4.31136	3.98963	6.16111	0.618884	4.60573	3.71934	3.96259	1.66241	4.58754	4.70039	1.29043	4.19252	5.66226	#N/A	1.354	#N/A	#N/A	#N/A	#N/A	#N/A	#N/A	#N/A	#N/A	#N/A	#N/A	34	ENSG00000072786	STK10	protein_coding	serine/threonine kinase 10 [Source:HGNC Symbol;Acc:HGNC:11388]
LSP1#130592	0.127883	#N/A	0.25183	1.13794	0.172997	0.208726	0.102534	4.09562	0.0929026	2.06525	0.122418	0.078762	1.14359	#N/A	#N/A	#N/A	#N/A	#N/A	#N/A	#N/A	#N/A	#N/A	#N/A	#N/A	#N/A	#N/A	0.604525	#N/A	#N/A	#N/A	#N/A	#N/A	#N/A	#N/A	4.40732	2.627e-07	2.54785	3.48696	2.11423	3.70067	5.50289	5.56038	1.99183	2.10193	2.11023	1.50611	1.60466	2.59692	#N/A	2.14715	4.54932	1.02797	1.48547	0.412888	0.795921	#N/A	#N/A	#N/A	0.290823	#N/A	#N/A	#N/A	#N/A	34	ENSG00000130592	LSP1	protein_coding	lymphocyte specific protein 1 [Source:HGNC Symbol;Acc:HGNC:6707]
VASP	0.718962	#N/A	#N/A	#N/A	#N/A	#N/A	0.50408	#N/A	#N/A	1.64823	#N/A	0.158666	#N/A	3.06274	4.21947	2.44186	#N/A	0.912704	0.138109	0.142569	0.253668	0.25134	3.39583	0.205771	#N/A	0.541572	#N/A	#N/A	#N/A	#N/A	2.0388	#N/A	2.07836	0.690346	5.21793	#N/A	5.01947	4.55015	4.85319	5.13282	5.01373	4.51969	5.39845	3.94419	5.185	1.03916	4.74443	5.12558	0.547627	5.18302	4.61986	#N/A	#N/A	#N/A	#N/A	#N/A	#N/A	#N/A	#N/A	#N/A	#N/A	#N/A	#N/A	34	ENSG00000125753	VASP	protein_coding	vasodilator stimulated phosphoprotein [Source:HGNC Symbol;Acc:HGNC:12652]
DENND4A	0.664406	#N/A	0.759956	0.767698	0.83475	1.08316	0.754652	#N/A	#N/A	0.736038	2.53872	#N/A	0.829008	#N/A	0.484595	0.573943	#N/A	#N/A	#N/A	#N/A	#N/A	#N/A	0.678798	#N/A	#N/A	#N/A	#N/A	#N/A	#N/A	#N/A	#N/A	#N/A	#N/A	#N/A	0.552869	#N/A	0.712015	0.650326	0.661647	0.618878	#N/A	0.811636	#N/A	0.572263	0.781917	1.01004	0.604559	0.673577	2.0033	#N/A	0.653043	0.861744	1.08312	1.20816	1.35436	0.995266	0.585547	#N/A	0.961688	1.07054	1.06051	#N/A	#N/A	34	ENSG00000174485	DENND4A	protein_coding	DENN domain containing 4A [Source:HGNC Symbol;Acc:HGNC:24321]
FCGR2A	0.0575955	#N/A	#N/A	#N/A	0.0365845	#N/A	0.0216501	#N/A	#N/A	#N/A	0.0219792	#N/A	#N/A	0.0212433	0.043247	0.0412631	#N/A	0.0399856	#N/A	#N/A	0.0257541	0.0266945	0.0169739	0.0206174	#N/A	#N/A	#N/A	#N/A	#N/A	#N/A	#N/A	#N/A	0.0316897	0.0266727	0.0580256	#N/A	0.0412329	0.0591022	0.0427886	0.0587415	#N/A	0.0533417	0.047042	0.0535595	0.0544017	0.0500374	0.0585932	0.0585935	0.0419604	0.0584816	0.0584053	0.0423565	#N/A	0.0332937	0.0406436	#N/A	#N/A	#N/A	0.0269622	#N/A	#N/A	0.0119089	#N/A	34	ENSG00000143226	FCGR2A	protein_coding	Fc gamma receptor IIa [Source:HGNC Symbol;Acc:HGNC:3616]
FHIP1A	#N/A	#N/A	0.962567	4.79765	0.149723	0.171939	0.25523	7.41538	0.154135	#N/A	0.150182	#N/A	1.46876	0.199657	3.40918	0.715921	0.111814	0.168916	#N/A	0.125635	0.139298	0.103479	#N/A	0.106935	0.11059	#N/A	0.0695198	0.0720144	0.0369629	#N/A	2.5711	#N/A	1.07356	#N/A	#N/A	#N/A	#N/A	#N/A	#N/A	#N/A	#N/A	#N/A	#N/A	#N/A	#N/A	#N/A	#N/A	#N/A	#N/A	#N/A	#N/A	0.21799	4.12428	0.369005	0.190855	0.110597	0.0765232	#N/A	0.132913	0.0829866	#N/A	0.178387	0.117372	34	ENSG00000164142	FHIP1A	protein_coding	FHF complex subunit HOOK interacting protein 1A [Source:HGNC Symbol;Acc:HGNC:34237]
LINC02008	#N/A	#N/A	0.016923	0.0396398	0.0454637	0.064508	0.0384946	0.0611796	0.0309222	#N/A	0.0385314	#N/A	0.0160874	0.0732512	0.0676012	0.0812681	0.0255094	0.0791914	#N/A	0.0563326	0.0545966	#N/A	#N/A	0.0380909	0.04624	0.0319259	0.0140928	0.014293	#N/A	#N/A	0.00518692	#N/A	0.0474751	0.0305628	#N/A	#N/A	#N/A	#N/A	#N/A	#N/A	#N/A	#N/A	#N/A	#N/A	#N/A	#N/A	#N/A	#N/A	#N/A	0.468101	#N/A	0.0643987	0.056636	0.0377243	0.0766123	0.0417613	0.0348174	#N/A	0.0555506	#N/A	#N/A	0.0228433	0.024365	34	ENSG00000239440	LINC02008	lncRNA	long intergenic non-protein coding RNA 2008 [Source:HGNC Symbol;Acc:HGNC:52844]
KIF15#163808	#N/A	#N/A	0.0479522	0.031001	0.0438277	#N/A	0.0385898	0.0480848	#N/A	0.027804	#N/A	#N/A	0.044027	0.0710237	0.0509564	0.0369008	#N/A	0.0536506	#N/A	#N/A	0.0457493	#N/A	#N/A	#N/A	0.0266606	#N/A	0.0172126	#N/A	0.00979068	#N/A	#N/A	#N/A	0.020754	#N/A	0.586911	#N/A	#N/A	0.711924	0.612203	0.744972	0.805352	#N/A	0.710421	0.224458	0.117025	0.0430836	0.702509	0.626337	0.0652175	0.486375	0.889345	0.053616	0.0146952	0.0577055	#N/A	#N/A	#N/A	#N/A	#N/A	#N/A	#N/A	0.0214074	#N/A	34	ENSG00000163808	KIF15	protein_coding	kinesin family member 15 [Source:HGNC Symbol;Acc:HGNC:17273]
SLC2A9	#N/A	#N/A	1.43009	0.486398	0.0915962	0.10122	0.0542905	1.37872	#N/A	0.776033	0.070913	#N/A	0.564701	0.666303	0.982325	1.02233	#N/A	#N/A	#N/A	#N/A	0.0833338	#N/A	#N/A	#N/A	0.0678039	#N/A	#N/A	#N/A	#N/A	#N/A	#N/A	#N/A	0.515405	#N/A	0.880666	#N/A	0.911925	#N/A	1.71925	#N/A	#N/A	0.98554	#N/A	1.41637	1.43609	#N/A	#N/A	1.45526	#N/A	1.68441	1.44161	2.27047	#N/A	0.0785065	0.0987235	#N/A	0.0780553	0.0607786	0.0776717	0.0654015	0.141057	0.040114	0.0516356	34	ENSG00000109667	SLC2A9	protein_coding	solute carrier family 2 member 9 [Source:HGNC Symbol;Acc:HGNC:13446]
FBXO27	#N/A	#N/A	0.0686642	0.0511668	0.0657178	#N/A	#N/A	0.0495617	#N/A	0.0652109	#N/A	#N/A	#N/A	#N/A	0.0378652	0.0131401	0.0427618	0.0228244	#N/A	#N/A	#N/A	0.0509901	0.0413193	#N/A	#N/A	0.0336238	0.0196424	#N/A	#N/A	#N/A	#N/A	#N/A	0.0567092	#N/A	0.293722	#N/A	0.499932	0.912207	#N/A	0.387815	2.02269	0.0656058	1.63227	0.075785	0.0313373	0.0615129	1.3422	0.156954	#N/A	0.163188	0.759983	0.0644962	#N/A	0.0634918	0.0763285	#N/A	0.0388033	#N/A	#N/A	#N/A	0.0493165	0.022852	#N/A	34	ENSG00000161243	FBXO27	protein_coding	F-box protein 27 [Source:HGNC Symbol;Acc:HGNC:18753]
CDCA2	#N/A	#N/A	0.0657274	0.0483848	0.0670719	#N/A	#N/A	0.0636356	#N/A	#N/A	#N/A	0.0338887	0.0606885	0.0631109	0.0758711	0.0790281	0.0472217	0.0745529	#N/A	#N/A	#N/A	#N/A	0.0598187	#N/A	#N/A	#N/A	0.0324163	#N/A	#N/A	#N/A	0.0717124	#N/A	0.0616728	#N/A	0.0612366	#N/A	0.0543869	0.132693	0.157977	0.0858976	3.16659	0.0623216	2.86097	0.0764566	0.0951789	0.0669759	0.167171	0.0854	#N/A	0.130277	0.0842285	0.0734277	0.0564587	0.0618812	#N/A	#N/A	#N/A	#N/A	0.0549554	#N/A	#N/A	#N/A	#N/A	34	ENSG00000184661	CDCA2	protein_coding	cell division cycle associated 2 [Source:HGNC Symbol;Acc:HGNC:14623]
LYPD6B	#N/A	#N/A	0.0339832	0.0259163	0.0367637	0.0359889	#N/A	0.0328625	#N/A	0.00879352	#N/A	#N/A	#N/A	0.0307046	0.0267611	0.0154048	#N/A	0.0401941	#N/A	#N/A	#N/A	#N/A	0.0218688	0.0190072	#N/A	#N/A	0.00812673	#N/A	#N/A	#N/A	0.0264308	#N/A	0.0317074	0.0266506	0.053802	#N/A	0.00426242	0.0574078	0.028623	0.0343462	0.0500692	0.0394915	0.0267807	0.0519428	0.0544105	0.050062	0.0415065	0.0329981	#N/A	0.0251621	0.0139329	#N/A	#N/A	#N/A	0.0404455	#N/A	#N/A	#N/A	#N/A	#N/A	0.0280613	0.0119729	#N/A	34	ENSG00000150556	LYPD6B	protein_coding	LY6/PLAUR domain containing 6B [Source:HGNC Symbol;Acc:HGNC:27018]
OSBP2	#N/A	#N/A	3.07181	2.75176	0.526938	0.285938	0.137486	1.22139	0.208339	#N/A	#N/A	#N/A	1.51284	3.4054	2.43626	2.93151	1.20288	1.82505	0.109684	0.141757	0.15542	0.253209	1.18648	0.158046	0.238758	#N/A	#N/A	0.186513	0.14007	#N/A	1.95022	0.18744	1.25192	0.552461	#N/A	#N/A	#N/A	#N/A	#N/A	#N/A	#N/A	#N/A	#N/A	#N/A	#N/A	#N/A	#N/A	#N/A	#N/A	#N/A	#N/A	2.72066	#N/A	0.554275	0.223533	0.207012	0.111731	#N/A	#N/A	0.0915921	#N/A	0.277675	0.280645	34	ENSG00000184792	OSBP2	protein_coding	oxysterol binding protein 2 [Source:HGNC Symbol;Acc:HGNC:8504]
GSAP	#N/A	#N/A	#N/A	#N/A	1.1842	#N/A	#N/A	1.01372	#N/A	1.75913	#N/A	0.142627	#N/A	0.904091	1.88465	1.80397	1.25234	#N/A	#N/A	0.367228	#N/A	#N/A	1.10743	#N/A	#N/A	#N/A	#N/A	#N/A	#N/A	#N/A	0.694379	0.382215	0.79894	#N/A	1.9963	#N/A	1.89685	2.12445	2.15258	1.90198	1.96698	1.62564	1.94609	1.95925	1.92734	1.1259	1.64159	1.73569	1.23299	1.99638	2.40437	#N/A	1.73184	1.20097	#N/A	0.370815	0.100389	#N/A	#N/A	#N/A	0.984376	#N/A	#N/A	34	ENSG00000186088	GSAP	protein_coding	gamma-secretase activating protein [Source:HGNC Symbol;Acc:HGNC:28042]
LINC02506	#N/A	#N/A	0.0466067	#N/A	#N/A	0.0659371	#N/A	0.0616479	#N/A	0.0743868	#N/A	#N/A	0.0638298	0.0938529	0.060422	0.0802571	#N/A	0.0787328	0.0478069	#N/A	#N/A	#N/A	0.0711214	0.03965	#N/A	#N/A	#N/A	#N/A	#N/A	#N/A	0.0628103	#N/A	0.0582992	#N/A	0.0958371	#N/A	0.0844754	0.0940177	0.0898952	0.0746669	0.0847401	0.0933549	0.0812673	0.0687613	0.0990473	0.0876111	0.0864885	0.0878549	#N/A	0.0846658	0.0736322	0.0820327	0.0777369	0.0592682	0.0453862	0.0461055	#N/A	#N/A	#N/A	#N/A	#N/A	#N/A	#N/A	34	ENSG00000251129	LINC02506	lncRNA	long intergenic non-protein coding RNA 2506 [Source:HGNC Symbol;Acc:HGNC:53495]
NAGA	#N/A	#N/A	0.572443	0.0666129	#N/A	#N/A	0.0365931	#N/A	0.0664847	0.119466	0.0470885	0.0511637	#N/A	0.808818	#N/A	0.0832456	0.0332785	0.115164	0.0696353	#N/A	#N/A	#N/A	0.113022	#N/A	#N/A	#N/A	#N/A	#N/A	#N/A	#N/A	0.420154	0.0517909	0.0521951	0.0709502	1.53208	#N/A	1.43641	0.752776	1.33579	0.936556	1.93883	0.203716	1.65335	0.502626	#N/A	#N/A	1.50412	1.80173	0.1141	1.51018	2.41927	0.398331	0.138812	0.0774326	#N/A	#N/A	#N/A	#N/A	#N/A	#N/A	#N/A	#N/A	#N/A	34	ENSG00000198951	NAGA	protein_coding	alpha-N-acetylgalactosaminidase [Source:HGNC Symbol;Acc:HGNC:7631]
NCOA7	#N/A	#N/A	#N/A	0.849707	#N/A	#N/A	#N/A	#N/A	#N/A	1.41956	#N/A	0.523462	0.833417	#N/A	#N/A	#N/A	#N/A	#N/A	#N/A	#N/A	#N/A	#N/A	#N/A	#N/A	0.632597	#N/A	#N/A	#N/A	#N/A	1.23764e-06	1.72746	0.610178	1.68395	1.17147	3.28696	5.56236e-07	3.93746	3.55167	4.35376	3.22305	3.38337	3.50719	3.86817	3.50461	3.37328	3.1577	3.51316	3.65262	2.50925	4.76926	3.2758	1.09191	1.57053	#N/A	0.960654	#N/A	0.234558	2.3935	0.918677	#N/A	1.16546	#N/A	#N/A	34	ENSG00000111912	NCOA7	protein_coding	nuclear receptor coactivator 7 [Source:HGNC Symbol;Acc:HGNC:21081]
RAB8B	#N/A	#N/A	1.12762	2.63846	#N/A	#N/A	#N/A	#N/A	#N/A	1.65923	0.339548	#N/A	#N/A	0.873134	#N/A	#N/A	0.645684	#N/A	0.731178	#N/A	#N/A	#N/A	1.0223	#N/A	#N/A	#N/A	#N/A	#N/A	#N/A	#N/A	1.28499	0.431711	1.91832	1.02793	2.54556	#N/A	2.18377	2.34316	2.19215	2.59593	2.44431	3.04826	2.17727	2.26704	2.3318	2.40256	2.47936	2.63157	1.06088	2.11412	2.48428	1.12303	1.60623	#N/A	1.16466	#N/A	0.211396	#N/A	#N/A	0.160095	1.51472	#N/A	#N/A	34	ENSG00000166128	RAB8B	protein_coding	RAB8B, member RAS oncogene family [Source:HGNC Symbol;Acc:HGNC:30273]
#265204	#N/A	#N/A	1.41416	0.0922559	0.128387	#N/A	0.067366	#N/A	#N/A	0.147981	#N/A	#N/A	#N/A	1.83031	#N/A	0.0880609	#N/A	#N/A	0.0732467	#N/A	#N/A	#N/A	0.10758	#N/A	#N/A	#N/A	#N/A	#N/A	#N/A	#N/A	0.280182	#N/A	0.113933	0.093526	0.193414	1.50341e-07	0.38303	0.193567	0.230603	0.169868	0.203267	0.185554	6.30231	0.189007	0.184583	0.172783	0.176717	0.182509	#N/A	0.180574	0.395748	0.293722	0.141951	#N/A	0.144289	0.0846131	#N/A	#N/A	0.100545	#N/A	0.100386	#N/A	#N/A	34	ENSG00000265204		lncRNA	novel transcript, antisense to TTC39C
BLM	#N/A	#N/A	#N/A	0.0583667	#N/A	#N/A	0.0589488	#N/A	#N/A	0.086189	#N/A	#N/A	0.0653951	0.140261	0.0950764	0.0751904	#N/A	0.114219	0.0701253	#N/A	0.0787549	0.0729754	0.0789558	#N/A	#N/A	#N/A	#N/A	0.0185012	0.0118965	#N/A	#N/A	#N/A	#N/A	0.0650422	0.259699	#N/A	0.97067	0.479171	2.88014	0.31785	3.35783	0.116502	3.67031	0.125317	0.0932534	0.105536	2.20001	1.43384	#N/A	1.55161	1.41582	0.163551	0.0670074	#N/A	0.110361	#N/A	#N/A	#N/A	#N/A	#N/A	0.0564635	#N/A	#N/A	34	ENSG00000197299	BLM	protein_coding	BLM RecQ like helicase [Source:HGNC Symbol;Acc:HGNC:1058]
OFD1	#N/A	#N/A	0.95121	0.988342	#N/A	#N/A	#N/A	#N/A	#N/A	1.08223	0.299005	#N/A	#N/A	1.04878	0.97761	#N/A	#N/A	#N/A	#N/A	#N/A	0.809504	#N/A	1.35593	0.536586	0.787501	#N/A	0.998343	#N/A	0.320819	#N/A	#N/A	#N/A	1.00097	0.795834	1.14323	#N/A	1.09363	1.33057	1.26779	1.19899	1.2557	1.42776	1.24338	1.14717	1.334	1.45119	1.32162	1.41212	0.985319	1.4348	1.20119	0.913332	0.941044	1.17125	#N/A	#N/A	#N/A	#N/A	#N/A	#N/A	1.02752	#N/A	#N/A	34	ENSG00000046651	OFD1	protein_coding	OFD1 centriole and centriolar satellite protein [Source:HGNC Symbol;Acc:HGNC:2567]
#249207	#N/A	#N/A	#N/A	#N/A	#N/A	#N/A	#N/A	#N/A	#N/A	1.53925	#N/A	#N/A	#N/A	1.63205	1.1346	1.00816	0.300158	1.20433	#N/A	0.100466	#N/A	0.137859	2.61096	#N/A	0.127124	0.165856	0.297363	#N/A	#N/A	#N/A	1.41724	#N/A	0.51211	#N/A	2.17462	#N/A	2.80828	3.06893	2.32823	2.13897	2.32595	2.08689	2.36027	3.1364	2.52463	0.596024	2.42029	2.57141	#N/A	2.56936	1.82224	1.27941	1.34276	0.4543	#N/A	#N/A	0.080712	#N/A	#N/A	#N/A	#N/A	0.13895	#N/A	34	ENSG00000249207		lncRNA	novel transcript
CD40	#N/A	#N/A	#N/A	#N/A	0.291536	#N/A	#N/A	#N/A	#N/A	1.54926	#N/A	#N/A	#N/A	1.53259	1.32799	0.829106	0.0998612	0.318239	#N/A	0.118575	#N/A	#N/A	0.921325	#N/A	#N/A	0.0800154	0.371794	0.0479012	0.0259049	#N/A	1.28408	#N/A	0.361724	#N/A	3.01555	1.42862e-07	3.24164	3.26365	3.20173	3.49691	2.96058	2.04377	3.42574	3.23848	2.88601	0.369766	3.11356	3.2479	0.19436	3.77806	3.42857	#N/A	#N/A	#N/A	#N/A	#N/A	#N/A	#N/A	#N/A	#N/A	#N/A	0.0512761	0.0473665	34	ENSG00000101017	CD40	protein_coding	CD40 molecule [Source:HGNC Symbol;Acc:HGNC:11919]
EGLN2	#N/A	#N/A	#N/A	#N/A	0.587521	#N/A	#N/A	#N/A	#N/A	1.60822	#N/A	0.0864757	#N/A	#N/A	1.32811	#N/A	#N/A	0.590843	#N/A	0.113245	#N/A	#N/A	1.58272	#N/A	0.106639	#N/A	#N/A	#N/A	0.0400311	#N/A	1.36942	#N/A	0.63412	0.121641	3.83847	1.73389e-07	3.46452	3.55062	2.59445	3.34559	4.56796	3.37549	2.80257	3.75735	2.24207	0.338038	2.95082	2.82644	0.195946	2.60887	3.27656	#N/A	1.97867	0.395636	#N/A	#N/A	0.106257	0.129813	#N/A	#N/A	0.245114	#N/A	#N/A	34	ENSG00000269858	EGLN2	protein_coding	egl-9 family hypoxia inducible factor 2 [Source:HGNC Symbol;Acc:HGNC:14660]
SIRPB2	#N/A	#N/A	0.0641423	0.0681317	0.0659193	0.0701274	#N/A	#N/A	#N/A	0.0623519	#N/A	#N/A	0.0623028	0.0840426	0.0776362	0.0761687	#N/A	0.0756977	#N/A	#N/A	#N/A	#N/A	#N/A	#N/A	#N/A	#N/A	#N/A	#N/A	#N/A	#N/A	0.058155	#N/A	0.063132	0.0482166	0.0886908	#N/A	0.0688284	0.0804993	0.0791576	0.0947496	0.0980753	0.0840332	0.4274	0.0972773	0.0972883	0.0932554	0.0708289	0.106734	0.044543	0.0946583	0.0719767	0.0850859	0.0784335	#N/A	0.0769452	#N/A	#N/A	#N/A	#N/A	#N/A	#N/A	0.0228407	0.0229175	34	ENSG00000196209	SIRPB2	protein_coding	signal regulatory protein beta 2 [Source:HGNC Symbol;Acc:HGNC:16247]
ARPC2	#N/A	#N/A	#N/A	#N/A	#N/A	#N/A	#N/A	#N/A	#N/A	0.945121	#N/A	#N/A	#N/A	1.11279	0.956507	1.15615	#N/A	1.09822	0.387437	0.200355	0.513434	0.777195	1.78929	0.535643	#N/A	#N/A	#N/A	#N/A	#N/A	#N/A	1.50583	#N/A	1.97948	#N/A	3.2599	6.59235e-07	2.88769	3.249	2.39942	3.05887	3.50349	3.89912	2.36827	2.36866	2.55529	1.72287	2.2685	2.49412	1.62217	2.46502	3.08597	0.817577	#N/A	0.960343	#N/A	0.53428	#N/A	#N/A	#N/A	#N/A	1.11829	#N/A	#N/A	34	ENSG00000163466	ARPC2	protein_coding	actin related protein 2/3 complex subunit 2 [Source:HGNC Symbol;Acc:HGNC:705]
GPR160	#N/A	#N/A	#N/A	#N/A	#N/A	#N/A	#N/A	#N/A	#N/A	0.420187	#N/A	#N/A	#N/A	0.106734	0.107626	0.0922115	0.0633345	0.0679113	#N/A	0.0853518	0.0827288	0.058404	0.0618359	0.0569119	#N/A	#N/A	#N/A	#N/A	#N/A	#N/A	0.100798	0.0504137	0.0905428	#N/A	0.124058	#N/A	0.082945	0.519404	2.40638	0.665733	4.59042	0.114162	3.9083	0.0844715	0.0975251	0.0802743	2.31197	0.107425	#N/A	0.140099	0.113438	0.943521	0.112673	0.0650272	0.109921	#N/A	#N/A	#N/A	#N/A	#N/A	0.0774682	#N/A	#N/A	34	ENSG00000173890	GPR160	protein_coding	G protein-coupled receptor 160 [Source:HGNC Symbol;Acc:HGNC:23693]
ARID3A	#N/A	#N/A	1.56242	0.224456	0.13411	0.111117	#N/A	#N/A	#N/A	#N/A	#N/A	#N/A	#N/A	1.78542	1.15417	0.275097	#N/A	0.0971319	#N/A	0.0858708	#N/A	#N/A	0.530398	0.0727712	0.0713831	#N/A	#N/A	#N/A	#N/A	#N/A	2.88282	#N/A	0.0978314	0.0763557	2.53717	4.59599e-07	1.75541	2.96904	2.37543	1.98117	2.88001	3.38433	2.1203	2.1212	1.99085	0.142445	1.99702	2.13985	0.107684	1.74514	3.53658	#N/A	#N/A	#N/A	0.0941268	0.0442399	#N/A	#N/A	#N/A	#N/A	#N/A	#N/A	#N/A	34	ENSG00000116017	ARID3A	protein_coding	AT-rich interaction domain 3A [Source:HGNC Symbol;Acc:HGNC:3031]
HIP1R	#N/A	#N/A	#N/A	#N/A	#N/A	#N/A	#N/A	#N/A	#N/A	#N/A	#N/A	#N/A	#N/A	0.132345	0.0889215	0.0797695	0.0735434	0.116984	0.0538599	#N/A	0.0831094	#N/A	0.0781027	#N/A	#N/A	0.0527251	0.0344922	0.0263697	0.0165067	#N/A	0.0740523	#N/A	0.0689602	0.0574791	0.708284	#N/A	1.12151	1.90948	0.76945	1.53579	2.57553	0.163315	4.03588	0.121394	0.117132	0.0604813	3.33578	0.924314	#N/A	1.2861	1.44718	1.92962	0.339281	#N/A	0.0689326	0.0488491	#N/A	#N/A	#N/A	#N/A	#N/A	#N/A	#N/A	34	ENSG00000130787	HIP1R	protein_coding	huntingtin interacting protein 1 related [Source:HGNC Symbol;Acc:HGNC:18415]
ST6GALNAC3	#N/A	#N/A	#N/A	#N/A	#N/A	#N/A	#N/A	#N/A	#N/A	#N/A	#N/A	#N/A	#N/A	0.245296	2.20578	0.139027	#N/A	0.137981	0.0781594	0.122789	0.112657	#N/A	#N/A	0.165376	#N/A	0.253548	#N/A	#N/A	#N/A	#N/A	1.85521	#N/A	0.675304	0.483969	0.727981	2.41171e-07	2.04932	5.22691	2.04949	3.7472	6.2463	0.29326	5.23401	4.35343	0.211408	0.181143	4.34977	4.37846	#N/A	4.85082	3.67615	2.29364	0.826138	#N/A	0.436856	#N/A	#N/A	#N/A	#N/A	0.0650471	#N/A	0.0979742	0.124767	34	ENSG00000184005	ST6GALNAC3	protein_coding	ST6 N-acetylgalactosaminide alpha-2,6-sialyltransferase 3 [Source:HGNC Symbol;Acc:HGNC:19343]
CCND3	1.96473	#N/A	#N/A	#N/A	#N/A	#N/A	#N/A	#N/A	#N/A	1.20314	#N/A	1.17003	#N/A	#N/A	2.34459	0.750885	#N/A	#N/A	1.20501	#N/A	#N/A	#N/A	0.984898	2.13449	#N/A	#N/A	#N/A	#N/A	#N/A	#N/A	1.94405	1.72199	2.78776	2.65693	0.330818	4.03105e-07	5.91328	9.42682	6.03297	6.39543	9.80855	6.71088	7.30254	6.0043	6.32738	0.31988	7.51346	7.56004	3.12641	6.39474	7.98053	#N/A	1.02267	1.2529	#N/A	#N/A	#N/A	#N/A	#N/A	0.772284	1.19836	#N/A	#N/A	33	ENSG00000112576	CCND3	protein_coding	cyclin D3 [Source:HGNC Symbol;Acc:HGNC:1585]
DAPK1	0.125937	#N/A	3.44968	0.595994	0.154669	0.166936	#N/A	#N/A	0.101533	1.34002	0.103722	#N/A	#N/A	#N/A	#N/A	#N/A	#N/A	#N/A	#N/A	#N/A	#N/A	#N/A	#N/A	#N/A	#N/A	#N/A	#N/A	#N/A	#N/A	#N/A	1.49094	#N/A	0.528779	#N/A	1.36462	#N/A	1.57841	2.13357	1.90767	2.20916	#N/A	1.54955	1.77838	#N/A	1.25267	#N/A	1.17762	1.86912	0.357362	1.38177	2.31147	5.69203	3.14077	0.313633	0.182636	0.098359	0.0944412	0.101125	0.129177	0.0745426	#N/A	0.0607988	#N/A	33	ENSG00000196730	DAPK1	protein_coding	death associated protein kinase 1 [Source:HGNC Symbol;Acc:HGNC:2674]
PTPN6	0.0493723	#N/A	#N/A	#N/A	#N/A	#N/A	0.0548546	0.082425	0.0444973	#N/A	0.0552302	#N/A	#N/A	0.0782291	0.0621505	0.0888337	0.0547532	0.0699486	#N/A	#N/A	0.0791758	#N/A	#N/A	0.0566942	0.0647044	#N/A	#N/A	#N/A	#N/A	#N/A	0.0600028	#N/A	0.0823534	#N/A	0.518152	1.32313e-07	#N/A	0.521704	1.33992	0.540316	2.25284	0.110629	2.33492	0.12993	0.0882639	#N/A	2.29873	0.982923	#N/A	1.29218	0.343755	#N/A	0.0617559	#N/A	0.0958072	0.0600883	0.0534836	#N/A	#N/A	#N/A	#N/A	#N/A	#N/A	33	ENSG00000111679	PTPN6	protein_coding	protein tyrosine phosphatase non-receptor type 6 [Source:HGNC Symbol;Acc:HGNC:9658]
ARHGAP17#140750	0.850307	#N/A	#N/A	#N/A	#N/A	#N/A	#N/A	#N/A	#N/A	#N/A	#N/A	#N/A	#N/A	1.20892	0.544306	1.15564	1.30154	1.12259	1.27854	0.24475	0.63385	#N/A	0.804686	#N/A	#N/A	#N/A	#N/A	#N/A	#N/A	#N/A	1.21135	0.759905	1.31895	0.910398	0.822303	6.00986e-07	0.982596	0.904443	1.05559	0.940688	0.858109	0.925093	1.00278	1.03581	1.01203	1.30334	1.00574	0.955701	1.46396	0.91459	0.783417	#N/A	#N/A	#N/A	#N/A	#N/A	#N/A	#N/A	#N/A	#N/A	#N/A	0.743255	0.510397	33	ENSG00000140750	ARHGAP17	protein_coding	Rho GTPase activating protein 17 [Source:HGNC Symbol;Acc:HGNC:18239]
ANK3	#N/A	#N/A	6.84747	4.1147	7.54371	0.270609	5.36084	3.95221	0.884242	#N/A	#N/A	#N/A	#N/A	6.54072	4.74259	5.65561	1.08156	0.222302	0.444158	0.159425	0.358252	0.351117	#N/A	0.354703	#N/A	#N/A	0.65572	2.05885	7.42849	#N/A	2.62093	0.701705	1.77552	#N/A	#N/A	#N/A	#N/A	#N/A	#N/A	#N/A	#N/A	#N/A	#N/A	#N/A	#N/A	#N/A	#N/A	#N/A	#N/A	#N/A	#N/A	0.398613	2.51611	1.3964	0.231691	0.458524	0.106958	0.23498	0.591697	0.120638	#N/A	#N/A	1.18626	33	ENSG00000151150	ANK3	protein_coding	ankyrin 3 [Source:HGNC Symbol;Acc:HGNC:494]
GNG2	#N/A	#N/A	3.99053	3.53291	0.577305	0.312734	0.312621	3.9196	0.209788	3.32556	0.14523	#N/A	#N/A	#N/A	#N/A	#N/A	#N/A	#N/A	#N/A	#N/A	#N/A	#N/A	#N/A	#N/A	#N/A	#N/A	#N/A	#N/A	#N/A	#N/A	1.42264	#N/A	1.87393	1.21792	0.29006	2.42868e-07	0.531411	0.279407	5.11923	5.45383	11.4991	0.278556	7.88149	0.284064	0.278355	0.264653	8.46554	0.291714	0.477485	8.23564	8.33648	#N/A	1.5363	2.24943	#N/A	#N/A	0.0909776	#N/A	#N/A	#N/A	2.04887	#N/A	#N/A	33	ENSG00000186469	GNG2	protein_coding	G protein subunit gamma 2 [Source:HGNC Symbol;Acc:HGNC:4404]
PLEKHA5	#N/A	#N/A	0.806212	1.66564	#N/A	1.28048	0.69066	1.45369	1.58097	2.10517	1.26598	1.41293	#N/A	#N/A	#N/A	#N/A	#N/A	#N/A	#N/A	#N/A	#N/A	#N/A	#N/A	#N/A	#N/A	2.84308	1.35602	0.609076	1.58048	#N/A	#N/A	#N/A	#N/A	#N/A	8.70812	3.71053e-07	6.47162	10.6844	7.53228	7.11051	8.76153	7.93598	8.74549	6.60333	8.77557	0.315507	7.32947	8.35733	0.999964	7.29235	7.90034	#N/A	#N/A	#N/A	#N/A	#N/A	1.10962	#N/A	#N/A	#N/A	1.33212	#N/A	2.84328	33	ENSG00000052126	PLEKHA5	protein_coding	pleckstrin homology domain containing A5 [Source:HGNC Symbol;Acc:HGNC:30036]
HACD4	#N/A	#N/A	0.276533	0.0772382	0.093162	0.107179	0.055829	0.0736564	#N/A	0.153117	0.0596355	#N/A	0.0585457	#N/A	#N/A	#N/A	0.0249886	#N/A	#N/A	#N/A	#N/A	#N/A	0.0512838	#N/A	0.0636366	#N/A	#N/A	#N/A	#N/A	#N/A	0.195697	0.0371231	0.0589725	#N/A	1.45775	#N/A	2.80897	2.35374	2.63343	1.41935	2.02772	0.227879	2.31106	0.628426	0.162022	0.0748888	2.55201	1.37559	#N/A	1.80945	2.20038	0.196292	0.136802	0.0920482	#N/A	#N/A	#N/A	#N/A	#N/A	#N/A	#N/A	#N/A	#N/A	33	ENSG00000188921	HACD4	protein_coding	3-hydroxyacyl-CoA dehydratase 4 [Source:HGNC Symbol;Acc:HGNC:20920]
PDE1C	#N/A	#N/A	2.89203	0.0715272	0.0950209	0.0996214	0.0428797	0.436903	#N/A	#N/A	#N/A	0.0199696	#N/A	1.81676	#N/A	#N/A	#N/A	0.213725	0.0668	#N/A	#N/A	#N/A	#N/A	0.0217475	#N/A	0.0863089	0.0187482	0.0197545	0.0126829	#N/A	2.61303	#N/A	0.186613	0.0460573	#N/A	#N/A	1.51872	0.706549	3.47944	1.62161	#N/A	0.936232	3.30583	1.35074	0.665253	#N/A	1.54591	2.94334	#N/A	0.630782	0.915099	#N/A	#N/A	#N/A	#N/A	#N/A	0.0287503	#N/A	#N/A	#N/A	#N/A	0.0319382	0.0193245	33	ENSG00000154678	PDE1C	protein_coding	phosphodiesterase 1C [Source:HGNC Symbol;Acc:HGNC:8776]
FAM78A	#N/A	#N/A	2.25002	0.27005	0.110841	0.136329	0.0665956	0.847858	0.0759877	#N/A	0.0961364	#N/A	0.339949	#N/A	0.963667	#N/A	#N/A	#N/A	#N/A	#N/A	#N/A	#N/A	#N/A	0.0618419	#N/A	#N/A	#N/A	#N/A	#N/A	#N/A	3.01371	0.0721789	0.136131	#N/A	1.65196	#N/A	1.35227	1.07578	#N/A	1.33647	#N/A	1.42242	0.919967	#N/A	#N/A	#N/A	1.07808	1.02448	0.178772	#N/A	2.25489	0.208848	0.260825	0.137268	0.181554	0.0936651	#N/A	0.0882315	0.114797	0.0730972	0.118757	#N/A	#N/A	33	ENSG00000126882	FAM78A	protein_coding	family with sequence similarity 78 member A [Source:HGNC Symbol;Acc:HGNC:25465]
#287420	#N/A	#N/A	0.0660212	#N/A	0.0661754	0.0664754	0.0360049	0.0638871	#N/A	#N/A	#N/A	0.0294379	#N/A	0.095905	#N/A	#N/A	0.0454931	0.0771505	#N/A	#N/A	#N/A	#N/A	0.0694042	#N/A	#N/A	#N/A	0.0323973	#N/A	#N/A	#N/A	0.0591763	#N/A	0.0604146	0.0466818	0.0934174	#N/A	0.0794147	0.0788727	0.0954735	0.0874971	3.40407	0.0726087	1.5383	0.0623975	0.0922609	0.0682689	0.0769911	0.0757508	#N/A	0.0867061	0.0637557	0.0919126	0.0585516	#N/A	0.0696397	0.0442338	#N/A	#N/A	#N/A	#N/A	#N/A	#N/A	#N/A	33	ENSG00000287420		lncRNA	novel transcript
EFCAB14-AS1	#N/A	#N/A	#N/A	#N/A	0.10618	0.121352	#N/A	0.093511	#N/A	0.800214	#N/A	#N/A	0.0879128	#N/A	0.366825	0.32413	0.0623167	#N/A	#N/A	#N/A	#N/A	#N/A	0.148304	0.0731584	0.0657573	0.0634067	#N/A	#N/A	#N/A	#N/A	#N/A	#N/A	0.100696	0.0555106	1.70728	#N/A	3.46126	2.33504	2.18203	2.53597	2.4206	0.53322	2.63924	2.61818	0.311036	0.123825	2.73379	2.2888	#N/A	2.85767	2.41482	1.74444	#N/A	#N/A	#N/A	#N/A	#N/A	#N/A	0.103215	#N/A	0.082256	#N/A	0.0458083	33	ENSG00000228237	EFCAB14-AS1	lncRNA	EFCAB14 antisense RNA 1 [Source:HGNC Symbol;Acc:HGNC:44108]
SLC17A9	#N/A	#N/A	0.125459	0.0794487	0.0954867	0.101287	#N/A	0.0896449	#N/A	0.0850964	#N/A	#N/A	0.0697394	0.125006	0.0768608	0.0796058	0.0605845	0.110361	#N/A	#N/A	#N/A	#N/A	0.0826711	#N/A	#N/A	#N/A	#N/A	#N/A	#N/A	#N/A	0.272215	#N/A	#N/A	#N/A	0.109705	#N/A	0.137364	0.130699	0.109772	0.136721	4.40612	0.101453	0.403788	0.131701	0.139551	0.129703	0.133491	0.143037	#N/A	0.136981	0.146315	0.126416	0.0744523	0.0853096	#N/A	#N/A	#N/A	#N/A	#N/A	#N/A	#N/A	0.03097	#N/A	33	ENSG00000101194	SLC17A9	protein_coding	solute carrier family 17 member 9 [Source:HGNC Symbol;Acc:HGNC:16192]
ZNF280B#275004	#N/A	#N/A	0.0709206	0.0701428	0.066139	0.0666187	#N/A	0.0616494	#N/A	0.0574598	#N/A	#N/A	#N/A	0.0734484	0.0750242	0.0401466	#N/A	0.0736134	#N/A	#N/A	#N/A	#N/A	0.0643704	#N/A	#N/A	#N/A	0.032311	#N/A	0.00990345	#N/A	0.0432254	#N/A	0.0410591	0.0442783	0.123611	#N/A	0.0633243	0.0408473	0.0859287	0.323794	2.02088	#N/A	0.957278	0.0713242	0.0815033	#N/A	0.405925	0.0987431	0.048123	0.0669492	0.385622	0.0646915	#N/A	#N/A	0.0699864	#N/A	#N/A	#N/A	#N/A	#N/A	#N/A	0.0221647	#N/A	33	ENSG00000275004	ZNF280B	protein_coding	zinc finger protein 280B [Source:HGNC Symbol;Acc:HGNC:23022]
SYNE3	#N/A	#N/A	3.15899	#N/A	0.261969	0.467452	0.192873	#N/A	0.118919	2.03973	#N/A	#N/A	#N/A	#N/A	#N/A	#N/A	#N/A	#N/A	#N/A	#N/A	#N/A	#N/A	#N/A	#N/A	#N/A	#N/A	#N/A	#N/A	#N/A	#N/A	1.15733	#N/A	1.06106	#N/A	6.12135	2.54666e-07	4.84909	5.17082	4.11653	5.57385	7.30406	8.37442	4.27952	4.44205	3.76038	0.555837	4.24451	4.84045	0.300021	4.4405	5.78519	4.67282	1.56759	0.524135	0.251719	0.21299	0.125266	0.156614	#N/A	#N/A	#N/A	#N/A	0.15619	33	ENSG00000176438	SYNE3	protein_coding	spectrin repeat containing nuclear envelope family member 3 [Source:HGNC Symbol;Acc:HGNC:19861]
FAM53A	#N/A	#N/A	0.647173	#N/A	0.102992	0.113129	0.0766664	#N/A	0.0700655	#N/A	0.0779641	#N/A	0.116528	#N/A	0.137005	0.131741	#N/A	0.09293	#N/A	#N/A	#N/A	0.0750594	#N/A	0.076552	0.0893017	#N/A	0.0590968	0.0313771	#N/A	#N/A	#N/A	#N/A	#N/A	0.0711854	1.58298	8.81252e-08	#N/A	1.71166	1.57112	#N/A	1.7598	1.02558	1.63319	#N/A	#N/A	#N/A	1.59269	1.49866	#N/A	1.50925	1.85075	0.843634	0.122923	0.098793	0.114764	#N/A	#N/A	0.0819642	#N/A	#N/A	#N/A	0.0381995	#N/A	33	ENSG00000174137	FAM53A	protein_coding	family with sequence similarity 53 member A [Source:HGNC Symbol;Acc:HGNC:31860]
SH2B3	#N/A	#N/A	#N/A	#N/A	#N/A	#N/A	#N/A	#N/A	#N/A	1.96041	#N/A	0.176001	#N/A	2.12041	2.52492	2.6176	0.836025	2.61123	0.479809	0.176873	0.497929	0.417002	2.34378	0.47847	#N/A	#N/A	#N/A	#N/A	#N/A	#N/A	3.06656	0.123451	2.03074	0.345169	2.66358	#N/A	2.60769	3.09719	2.7267	2.62392	2.57227	2.56883	2.80112	2.97461	2.40726	2.51401	2.7645	2.76184	1.75873	3.42197	2.68119	#N/A	#N/A	#N/A	#N/A	#N/A	#N/A	#N/A	#N/A	#N/A	#N/A	#N/A	#N/A	33	ENSG00000111252	SH2B3	protein_coding	SH2B adaptor protein 3 [Source:HGNC Symbol;Acc:HGNC:29605]
GRK2	#N/A	#N/A	#N/A	#N/A	#N/A	#N/A	#N/A	#N/A	#N/A	2.33523	#N/A	#N/A	#N/A	1.49072	1.55745	1.19559	#N/A	1.07244	0.165712	#N/A	0.153263	#N/A	1.10935	0.204428	0.205941	#N/A	#N/A	#N/A	#N/A	#N/A	1.15658	#N/A	#N/A	0.183302	3.27851	#N/A	4.20499	3.53509	4.16215	3.48494	3.7982	3.80794	4.20913	4.47086	3.00903	0.482007	3.87014	3.44758	0.444715	4.17882	3.23269	1.50549	1.43599	0.36373	#N/A	0.137405	#N/A	#N/A	#N/A	0.0901171	#N/A	#N/A	#N/A	33	ENSG00000173020	GRK2	protein_coding	G protein-coupled receptor kinase 2 [Source:HGNC Symbol;Acc:HGNC:289]
PYHIN1	#N/A	#N/A	0.0797598	0.0864261	#N/A	0.105455	#N/A	#N/A	#N/A	0.0916755	#N/A	#N/A	#N/A	#N/A	#N/A	0.0789473	#N/A	#N/A	#N/A	#N/A	#N/A	#N/A	#N/A	#N/A	#N/A	#N/A	0.0278686	0.0262229	0.0153106	#N/A	0.0935359	#N/A	0.0850665	0.0722825	0.144565	1.38432e-07	0.147003	0.153828	0.136962	0.122149	0.141989	0.13955	5.66107	0.142489	0.134257	0.132503	0.112479	0.129624	0.10629	0.120196	0.152783	0.110736	0.106414	0.0889203	0.106271	0.0646758	#N/A	#N/A	#N/A	#N/A	#N/A	#N/A	#N/A	33	ENSG00000163564	PYHIN1	protein_coding	pyrin and HIN domain family member 1 [Source:HGNC Symbol;Acc:HGNC:28894]
CSK	#N/A	#N/A	#N/A	#N/A	#N/A	#N/A	0.0724402	#N/A	#N/A	1.54419	#N/A	#N/A	#N/A	1.24854	0.837108	#N/A	0.134076	#N/A	#N/A	#N/A	#N/A	#N/A	0.91395	#N/A	0.0703658	#N/A	0.367706	#N/A	#N/A	#N/A	1.56254	0.0721011	0.157484	0.0866435	2.47259	#N/A	2.6406	2.36721	2.6614	3.02014	2.67184	1.51447	2.49675	1.88466	2.12626	0.444539	2.62851	2.71129	0.155809	2.59798	2.52058	1.80783	0.990342	0.188791	0.150172	#N/A	#N/A	#N/A	#N/A	#N/A	0.0874276	#N/A	#N/A	33	ENSG00000103653	CSK	protein_coding	C-terminal Src kinase [Source:HGNC Symbol;Acc:HGNC:2444]
ARID3B	#N/A	#N/A	#N/A	#N/A	#N/A	#N/A	#N/A	#N/A	#N/A	1.73376	#N/A	#N/A	#N/A	1.32667	#N/A	1.27272	0.25875	0.646728	#N/A	0.118637	#N/A	0.101691	1.66372	#N/A	0.0953818	#N/A	#N/A	#N/A	#N/A	#N/A	1.77347	#N/A	0.699147	0.110633	1.65105	#N/A	1.3179	2.04055	1.44602	1.32118	1.54868	1.80093	1.42363	1.87445	1.73413	0.811118	1.62062	1.62649	0.491984	1.40439	2.0432	2.5561	1.84955	0.156597	0.137008	#N/A	0.0953724	#N/A	#N/A	#N/A	#N/A	#N/A	#N/A	33	ENSG00000179361	ARID3B	protein_coding	AT-rich interaction domain 3B [Source:HGNC Symbol;Acc:HGNC:14350]
AGER#204305	#N/A	#N/A	#N/A	#N/A	0.0410804	0.102648	#N/A	#N/A	#N/A	0.167284	#N/A	0.0474	#N/A	0.953876	0.0489481	0.0887992	0.0459882	#N/A	#N/A	#N/A	0.0577962	#N/A	0.0656008	#N/A	#N/A	0.049122	#N/A	#N/A	#N/A	#N/A	0.534171	#N/A	0.0832865	#N/A	0.560141	#N/A	1.51022	2.21407	2.13526	0.642622	3.71471	0.113108	3.84095	0.165109	0.112451	0.106718	3.29853	3.99025	#N/A	0.470238	0.995159	#N/A	0.0622756	0.0586643	#N/A	#N/A	0.0570583	#N/A	0.0530581	#N/A	0.0557601	#N/A	#N/A	33	ENSG00000204305	AGER	protein_coding	advanced glycosylation end-product specific receptor [Source:HGNC Symbol;Acc:HGNC:320]
MAST3	#N/A	#N/A	#N/A	0.0870494	0.0723499	0.044542	#N/A	#N/A	#N/A	0.818484	0.0467192	#N/A	#N/A	1.29804	0.165484	0.100477	0.024952	0.0669287	0.0676293	#N/A	#N/A	#N/A	0.119817	#N/A	#N/A	#N/A	#N/A	#N/A	#N/A	#N/A	0.825735	#N/A	0.065683	0.0311852	2.50206	1.29431e-07	1.9591	2.75749	2.05573	2.45871	4.19914	0.136981	1.60846	2.45129	0.669348	0.0722207	1.18488	1.47702	0.0846648	1.12141	3.769	#N/A	#N/A	#N/A	0.0628146	#N/A	#N/A	#N/A	#N/A	#N/A	#N/A	#N/A	#N/A	33	ENSG00000099308	MAST3	protein_coding	microtubule associated serine/threonine kinase 3 [Source:HGNC Symbol;Acc:HGNC:19036]
HLA-C#204525	#N/A	#N/A	#N/A	#N/A	#N/A	#N/A	#N/A	#N/A	#N/A	0.681413	#N/A	#N/A	#N/A	4.21739	2.96222	2.93293	2.34174	0.203459	0.259543	0.130085	0.239605	0.599302	2.77919	0.579045	#N/A	#N/A	1.4735	#N/A	#N/A	#N/A	2.90689	#N/A	2.0326	1.25553	0.281664	4.16584e-08	0.28611	0.300302	6.26108	6.37435	0.30996	0.280719	10.8521	0.271195	0.279711	0.271832	10.2269	0.28961	3.06873	0.282844	0.290606	#N/A	#N/A	#N/A	#N/A	#N/A	#N/A	#N/A	#N/A	#N/A	#N/A	#N/A	#N/A	33	ENSG00000204525	HLA-C	protein_coding	major histocompatibility complex, class I, C [Source:HGNC Symbol;Acc:HGNC:4933]
S1PR1	#N/A	#N/A	#N/A	#N/A	#N/A	#N/A	#N/A	#N/A	#N/A	#N/A	#N/A	0.0284266	#N/A	0.0998642	0.0643749	0.082539	0.0401981	0.0809538	0.0487841	#N/A	#N/A	0.0490166	#N/A	0.0414018	#N/A	#N/A	0.0042087	#N/A	#N/A	#N/A	0.0823537	0.0355507	0.0644943	0.0510331	0.108075	#N/A	0.108407	0.109694	0.0954466	0.0992838	0.11985	0.0995694	0.114242	0.103984	0.101788	0.094599	0.111431	0.107995	0.0551424	0.108551	0.0998746	0.0613084	0.0188947	#N/A	#N/A	0.0475407	#N/A	#N/A	#N/A	#N/A	#N/A	#N/A	#N/A	33	ENSG00000170989	S1PR1	protein_coding	sphingosine-1-phosphate receptor 1 [Source:HGNC Symbol;Acc:HGNC:3165]
NUAK2	#N/A	#N/A	0.0654422	0.0537953	#N/A	0.0731428	#N/A	#N/A	#N/A	#N/A	#N/A	#N/A	0.061688	0.0744479	0.0775964	0.0782311	0.051373	0.0761037	0.046647	#N/A	#N/A	#N/A	0.0665678	#N/A	#N/A	#N/A	#N/A	#N/A	#N/A	#N/A	0.037994	#N/A	0.0553397	#N/A	0.13311	#N/A	0.5074	0.742998	0.599765	0.821118	1.85603	0.0632875	1.83964	0.113431	0.0572967	0.0611586	1.30745	0.467876	0.0730648	#N/A	0.811118	0.0604208	0.078321	0.0630038	0.072223	0.0465078	#N/A	#N/A	#N/A	#N/A	#N/A	#N/A	#N/A	33	ENSG00000163545	NUAK2	protein_coding	NUAK family kinase 2 [Source:HGNC Symbol;Acc:HGNC:29558]
LIX1	#N/A	#N/A	0.043011	#N/A	0.0357069	#N/A	#N/A	#N/A	#N/A	#N/A	#N/A	#N/A	#N/A	0.0360108	0.042397	0.042723	#N/A	0.0414064	0.0246312	#N/A	#N/A	#N/A	0.0356552	#N/A	#N/A	#N/A	0.0173966	0.00974716	0.00574165	#N/A	0.0310642	#N/A	0.0308949	#N/A	0.0366828	#N/A	0.0119453	0.0345987	0.0473939	0.0203042	0.676208	#N/A	0.417565	0.0362488	0.0142237	0.0246776	0.0935734	0.0156979	#N/A	0.0216568	0.0136044	0.0552485	0.0285989	0.0328635	0.0392689	#N/A	#N/A	#N/A	#N/A	#N/A	#N/A	0.0116792	0.0123286	33	ENSG00000145721	LIX1	protein_coding	limb and CNS expressed 1 [Source:HGNC Symbol;Acc:HGNC:18581]
#287092	#N/A	#N/A	#N/A	#N/A	#N/A	#N/A	#N/A	#N/A	#N/A	#N/A	#N/A	#N/A	#N/A	0.0871083	0.0610341	0.0586884	#N/A	0.0887417	0.0361369	#N/A	0.0625752	0.0342767	0.0434797	0.0419368	#N/A	#N/A	0.0188037	0.00560715	0.0107909	#N/A	0.0638507	#N/A	0.0446835	0.0322706	0.0639667	#N/A	2.76485	0.0644601	0.150201	0.12784	0.627886	0.104889	0.251633	0.0525413	0.0418381	0.0748815	0.214244	0.0697606	#N/A	0.110893	0.0667268	0.149972	#N/A	#N/A	0.05085	0.0139249	#N/A	#N/A	#N/A	#N/A	#N/A	#N/A	#N/A	33	ENSG00000287092		lncRNA	novel transcript
LYL1	#N/A	#N/A	#N/A	#N/A	#N/A	#N/A	#N/A	#N/A	#N/A	#N/A	#N/A	#N/A	#N/A	0.106461	0.106089	0.108492	0.070685	0.114195	0.066127	#N/A	0.0791656	#N/A	0.086385	#N/A	#N/A	#N/A	#N/A	#N/A	#N/A	#N/A	0.0894382	0.0512441	0.0879635	0.0690917	0.147972	#N/A	0.149074	0.153772	0.14576	0.14293	0.157877	0.14381	0.155807	0.146044	0.142981	0.132948	0.151831	0.150617	0.0851959	0.127174	0.156072	0.194739	0.0618114	#N/A	0.110086	#N/A	#N/A	#N/A	#N/A	#N/A	0.0536811	0.018476	#N/A	33	ENSG00000104903	LYL1	protein_coding	LYL1 basic helix-loop-helix family member [Source:HGNC Symbol;Acc:HGNC:6734]
SLC14A1	#N/A	#N/A	#N/A	#N/A	#N/A	#N/A	#N/A	#N/A	#N/A	#N/A	#N/A	#N/A	#N/A	0.122134	0.0708475	0.0729446	0.0578635	0.0900887	0.0712337	#N/A	0.0817792	#N/A	0.0773843	0.0590134	#N/A	#N/A	0.0225975	#N/A	0.0158303	#N/A	0.117969	#N/A	0.0873143	0.0743941	0.119704	#N/A	0.0986629	0.150817	0.930777	0.11095	0.130336	0.147658	5.16514	0.128662	0.119699	0.0999992	3.52082	0.113679	#N/A	0.141571	0.137032	0.404679	0.125898	0.0893595	#N/A	#N/A	#N/A	#N/A	#N/A	#N/A	0.0573571	#N/A	#N/A	33	ENSG00000141469	SLC14A1	protein_coding	solute carrier family 14 member 1 (Kidd blood group) [Source:HGNC Symbol;Acc:HGNC:10918]
SLCO3A1	2.39629	#N/A	#N/A	#N/A	#N/A	#N/A	#N/A	#N/A	#N/A	1.04826	#N/A	0.963841	#N/A	#N/A	0.74713	0.801726	1.44203	1.31134	#N/A	0.777922	0.926294	0.707727	1.18133	1.41223	#N/A	#N/A	#N/A	#N/A	#N/A	#N/A	1.2447	#N/A	1.4951	1.57144	2.54392	9.18571e-07	2.23982	2.39833	2.28815	2.55819	2.53016	2.23032	2.75448	2.42408	3.05548	2.36102	2.0898	2.63239	2.08131	3.24736	1.69686	#N/A	#N/A	#N/A	#N/A	#N/A	#N/A	#N/A	#N/A	#N/A	#N/A	#N/A	#N/A	32	ENSG00000176463	SLCO3A1	protein_coding	solute carrier organic anion transporter family member 3A1 [Source:HGNC Symbol;Acc:HGNC:10952]
PDE4B	0.703351	#N/A	2.41209	2.65105	2.10223	1.432	0.758069	2.85281	0.37107	#N/A	#N/A	0.39244	1.36224	3.96916	2.79337	3.60594	2.27804	3.94516	0.694923	0.129143	0.575198	0.985799	#N/A	0.782537	2.85919	#N/A	#N/A	0.860717	#N/A	#N/A	#N/A	#N/A	#N/A	#N/A	#N/A	#N/A	#N/A	#N/A	#N/A	#N/A	#N/A	#N/A	#N/A	#N/A	#N/A	#N/A	#N/A	#N/A	#N/A	#N/A	#N/A	4.10892	4.49475	3.46272	0.381426	0.597967	0.114024	0.308438	1.69021	0.132642	#N/A	#N/A	1.26539	32	ENSG00000184588	PDE4B	protein_coding	phosphodiesterase 4B [Source:HGNC Symbol;Acc:HGNC:8781]
ZBTB46	1.64105	#N/A	#N/A	#N/A	#N/A	#N/A	#N/A	#N/A	#N/A	#N/A	#N/A	#N/A	#N/A	0.997444	1.89674	1.22551	#N/A	1.25579	0.706559	0.375333	0.638563	#N/A	0.68729	0.797554	#N/A	#N/A	0.746075	#N/A	#N/A	#N/A	2.29314	#N/A	1.9227	1.27484	1.91223	6.73614e-07	2.09758	2.13459	2.42559	1.95211	1.98014	2.29892	2.59697	1.90741	2.8587	2.36514	2.1386	2.40502	#N/A	3.32171	2.08775	#N/A	#N/A	#N/A	#N/A	#N/A	#N/A	#N/A	#N/A	#N/A	#N/A	2.57624	0.128489	32	ENSG00000130584	ZBTB46	protein_coding	zinc finger and BTB domain containing 46 [Source:HGNC Symbol;Acc:HGNC:16094]
#287265	0.0258223	#N/A	0.0909214	0.0696609	0.0680249	#N/A	#N/A	0.0643936	#N/A	0.0631422	#N/A	#N/A	#N/A	0.0770193	0.0748543	0.0650251	0.048491	0.0732326	#N/A	#N/A	#N/A	#N/A	0.068659	#N/A	#N/A	#N/A	#N/A	#N/A	#N/A	#N/A	0.0514147	#N/A	0.062558	#N/A	0.0652383	#N/A	0.0873926	0.0796803	0.0940803	0.0809686	1.38233	0.0592706	3.62128	0.0798065	0.075169	0.0925304	0.132641	0.067619	#N/A	0.0998456	0.0647112	0.084689	0.078254	#N/A	#N/A	#N/A	#N/A	#N/A	#N/A	#N/A	#N/A	0.0130769	#N/A	32	ENSG00000287265		lncRNA	novel transcript, antisense to DUSP22
KIF5C#168280	0.0672927	#N/A	0.453592	0.0973232	0.126248	0.134565	#N/A	#N/A	#N/A	0.100062	0.05443	#N/A	0.0773631	#N/A	#N/A	#N/A	#N/A	#N/A	#N/A	#N/A	#N/A	#N/A	#N/A	#N/A	#N/A	#N/A	0.0354292	0.0339878	0.0202958	#N/A	0.355278	#N/A	0.0826439	#N/A	0.160236	#N/A	0.5227	0.187284	0.528154	0.465621	0.18953	0.174277	6.36818	0.171469	0.179085	0.171225	4.58975	0.172744	0.151753	0.356886	0.166978	#N/A	#N/A	#N/A	0.0932086	#N/A	#N/A	#N/A	#N/A	#N/A	0.092082	#N/A	0.0440137	32	ENSG00000168280	KIF5C	protein_coding	kinesin family member 5C [Source:HGNC Symbol;Acc:HGNC:6325]
NT5E	0.0449502	#N/A	0.0887815	#N/A	0.101587	#N/A	0.0574122	#N/A	#N/A	0.094334	#N/A	#N/A	0.0655455	#N/A	#N/A	#N/A	#N/A	#N/A	#N/A	#N/A	#N/A	#N/A	#N/A	#N/A	#N/A	0.048479	0.0473304	0.0235783	0.0163664	#N/A	0.170137	0.0546526	0.0823294	0.0549036	0.101255	#N/A	0.123601	0.56023	0.113574	0.116051	3.12759	0.101288	4.38528	0.101185	0.107443	0.0752256	1.50898	3.12925	#N/A	0.819195	2.7351	#N/A	0.109846	#N/A	#N/A	#N/A	#N/A	#N/A	#N/A	#N/A	#N/A	0.0256287	0.025247	32	ENSG00000135318	NT5E	protein_coding	5'-nucleotidase ecto [Source:HGNC Symbol;Acc:HGNC:8021]
TMSB4X	0.546079	#N/A	#N/A	#N/A	#N/A	#N/A	#N/A	#N/A	#N/A	#N/A	#N/A	#N/A	#N/A	4.13836	0.897862	0.912998	1.52336	0.200913	0.268422	#N/A	0.226825	#N/A	1.38718	0.421728	#N/A	#N/A	#N/A	#N/A	#N/A	#N/A	4.85946	0.388528	4.2066	0.750987	0.297429	1.81149e-07	0.295468	0.299252	6.71604	0.517049	0.321613	0.285037	0.306107	0.277584	0.278773	0.271719	0.292844	0.293714	1.3285	0.280497	0.295461	0.950929	#N/A	#N/A	#N/A	#N/A	#N/A	#N/A	#N/A	#N/A	#N/A	#N/A	#N/A	32	ENSG00000205542	TMSB4X	protein_coding	thymosin beta 4 X-linked [Source:HGNC Symbol;Acc:HGNC:11881]
TMSB10	0.0915994	#N/A	#N/A	#N/A	#N/A	#N/A	#N/A	#N/A	#N/A	#N/A	#N/A	#N/A	#N/A	3.58749	0.227319	0.305087	0.143782	0.291751	0.079486	#N/A	0.11643	0.117773	#N/A	0.0886007	#N/A	#N/A	#N/A	#N/A	#N/A	#N/A	3.3619	0.0937653	0.108037	0.107921	0.249436	1.60591e-07	0.24259	0.252008	0.212277	0.400668	0.268078	0.238995	0.267373	0.237759	0.236755	0.225364	0.256587	0.246389	0.199478	0.244911	0.255745	0.592972	#N/A	#N/A	#N/A	#N/A	#N/A	#N/A	#N/A	#N/A	#N/A	#N/A	#N/A	32	ENSG00000034510	TMSB10	protein_coding	thymosin beta 10 [Source:HGNC Symbol;Acc:HGNC:11879]
DOP1B	1.23997	#N/A	#N/A	#N/A	1.11172	1.27216	#N/A	1.49283	0.572277	#N/A	#N/A	0.457823	1.61333	1.67393	1.14828	1.50816	1.48571	1.19304	1.13383	0.269563	0.794994	1.30978	1.30516	0.3645	0.742223	#N/A	#N/A	#N/A	#N/A	#N/A	1.55972	0.703161	1.64631	2.17537	#N/A	#N/A	#N/A	#N/A	#N/A	#N/A	#N/A	#N/A	#N/A	#N/A	#N/A	#N/A	#N/A	#N/A	#N/A	#N/A	1.0213	2.06381	1.77796	1.63194	1.03076	0.945375	0.128774	0.338595	#N/A	#N/A	1.29048	#N/A	#N/A	32	ENSG00000142197	DOP1B	protein_coding	DOP1 leucine zipper like protein B [Source:HGNC Symbol;Acc:HGNC:1291]
MCPH1-AS1#249898	0.451034	#N/A	#N/A	#N/A	0.4612	#N/A	#N/A	1.61936	#N/A	1.3494	#N/A	#N/A	#N/A	1.22684	1.395	#N/A	#N/A	1.12842	0.13838	0.143551	#N/A	#N/A	1.63724	#N/A	#N/A	#N/A	#N/A	#N/A	0.117721	#N/A	#N/A	#N/A	#N/A	#N/A	1.78421	#N/A	1.51288	1.64835	1.76704	1.79187	1.7128	1.47775	1.50253	1.67104	2.59117	1.05802	1.82459	1.86029	#N/A	1.83012	1.6117	1.20692	#N/A	0.403068	0.250895	0.156806	0.0951924	#N/A	#N/A	#N/A	0.448968	#N/A	#N/A	32	ENSG00000249898	MCPH1-AS1	lncRNA	MCPH1 antisense RNA 1 [Source:HGNC Symbol;Acc:HGNC:51655]
DIPK1A	#N/A	#N/A	2.30366	1.28193	2.71859	2.01758	3.21077	2.54419	#N/A	#N/A	1.51334	1.62674	1.65176	1.03288	#N/A	1.10211	2.43829	1.22778	1.67473	0.48559	#N/A	#N/A	0.791453	0.784018	1.16017	#N/A	2.32977	1.80289	1.27339	6.03184e-07	1.16698	0.936914	1.32285	1.22954	#N/A	#N/A	#N/A	#N/A	#N/A	#N/A	#N/A	0.628058	#N/A	#N/A	#N/A	#N/A	#N/A	#N/A	#N/A	#N/A	#N/A	1.44087	#N/A	#N/A	1.14782	#N/A	#N/A	#N/A	1.7297	0.22048	0.947766	#N/A	#N/A	32	ENSG00000154511	DIPK1A	protein_coding	divergent protein kinase domain 1A [Source:HGNC Symbol;Acc:HGNC:32213]
TBC1D14	#N/A	#N/A	2.25965	1.93218	1.0663	0.578315	0.670934	1.98282	0.241086	#N/A	0.15346	#N/A	1.87746	1.97064	2.01298	2.30782	0.477714	2.0363	0.272609	0.130759	0.329179	0.40356	1.18504	0.21787	#N/A	#N/A	#N/A	#N/A	#N/A	#N/A	1.0226	#N/A	1.31039	#N/A	#N/A	#N/A	#N/A	#N/A	#N/A	#N/A	#N/A	#N/A	#N/A	#N/A	#N/A	#N/A	#N/A	#N/A	#N/A	#N/A	#N/A	1.99766	1.33149	1.47892	0.925776	0.322426	0.120187	0.363788	0.75068	0.0950599	1.29883	#N/A	#N/A	32	ENSG00000132405	TBC1D14	protein_coding	TBC1 domain family member 14 [Source:HGNC Symbol;Acc:HGNC:29246]
EXO1	#N/A	#N/A	0.0195599	0.0377014	0.0157409	#N/A	#N/A	0.0353201	#N/A	0.0275335	#N/A	#N/A	#N/A	#N/A	0.038292	0.038001	0.0264823	#N/A	0.0243592	#N/A	0.0248069	#N/A	#N/A	#N/A	#N/A	#N/A	#N/A	0.00966169	0.00567879	#N/A	0.027422	#N/A	#N/A	#N/A	0.0544976	#N/A	0.0402466	0.039683	0.0520474	0.0524398	0.102087	0.0513772	0.0379706	0.0403017	0.0525748	0.022574	0.0361217	0.0362057	#N/A	0.0393363	0.0479357	0.0330734	0.0379028	0.0322182	#N/A	#N/A	#N/A	#N/A	0.0238005	#N/A	#N/A	#N/A	#N/A	32	ENSG00000174371	EXO1	protein_coding	exonuclease 1 [Source:HGNC Symbol;Acc:HGNC:3511]
LINC01637	#N/A	#N/A	0.111016	0.100495	0.097765	0.104372	#N/A	0.0962695	#N/A	#N/A	#N/A	#N/A	0.0891828	0.202881	0.0752422	0.10882	#N/A	#N/A	#N/A	#N/A	#N/A	#N/A	0.076975	0.0531175	#N/A	#N/A	#N/A	#N/A	#N/A	#N/A	0.0876051	#N/A	#N/A	#N/A	0.652223	#N/A	0.502434	0.988937	1.95275	1.11372	3.88922	0.0982746	2.62895	0.138418	0.107845	#N/A	2.67981	0.892952	#N/A	0.508646	1.23195	0.128281	0.10527	0.0899651	0.104212	#N/A	#N/A	#N/A	0.0809021	#N/A	0.080104	#N/A	#N/A	32	ENSG00000237476	LINC01637	lncRNA	long intergenic non-protein coding RNA 1637 [Source:HGNC Symbol;Acc:HGNC:52424]
MYO7B	#N/A	#N/A	#N/A	#N/A	#N/A	#N/A	#N/A	0.0559222	#N/A	#N/A	#N/A	0.0459026	#N/A	0.238939	0.0920828	0.0514779	0.0424087	0.0917417	#N/A	#N/A	#N/A	#N/A	0.0559721	#N/A	#N/A	#N/A	0.0249578	0.0203997	0.016004	#N/A	#N/A	#N/A	#N/A	#N/A	0.764269	#N/A	1.27321	0.34499	0.699268	0.460314	4.12525	0.109726	5.40362	0.130406	0.143141	0.125392	0.935502	1.11253	#N/A	0.298486	0.627716	0.63052	0.0693532	0.0470198	0.106903	#N/A	#N/A	#N/A	#N/A	#N/A	0.0725934	0.031969	#N/A	32	ENSG00000169994	MYO7B	protein_coding	myosin VIIB [Source:HGNC Symbol;Acc:HGNC:7607]
ADD3	#N/A	#N/A	0.870571	1.50766	1.01571	#N/A	1.50119	0.966407	#N/A	1.82108	0.62976	0.484059	#N/A	#N/A	#N/A	#N/A	#N/A	#N/A	#N/A	#N/A	#N/A	#N/A	#N/A	#N/A	#N/A	#N/A	1.2682	1.20549	#N/A	#N/A	2.23118	0.961627	2.27315	2.29406	5.97841	3.47693e-07	4.89221	6.24743	5.08719	5.28119	7.05972	5.09444	4.9843	3.99869	4.04342	3.22019	3.95681	4.39085	2.4785	3.67741	6.38742	#N/A	#N/A	1.98941	#N/A	#N/A	#N/A	#N/A	#N/A	#N/A	#N/A	#N/A	#N/A	32	ENSG00000148700	ADD3	protein_coding	adducin 3 [Source:HGNC Symbol;Acc:HGNC:245]
MBNL1	#N/A	#N/A	1.60373	0.783402	1.89123	2.39203	1.60956	0.603571	1.52229	#N/A	1.49112	#N/A	1.0694	1.20755	1.147	0.682368	1.34846	1.24813	1.33115	2.36884	1.54852	1.61428	#N/A	1.6262	1.24232	#N/A	#N/A	#N/A	#N/A	#N/A	2.19611	1.8781	1.92867	0.953969	#N/A	#N/A	#N/A	#N/A	#N/A	#N/A	#N/A	#N/A	#N/A	#N/A	#N/A	#N/A	#N/A	#N/A	#N/A	#N/A	#N/A	0.924575	0.725446	#N/A	2.12721	1.40508	2.3675	1.11649	0.696702	2.27169	#N/A	#N/A	#N/A	32	ENSG00000152601	MBNL1	protein_coding	muscleblind like splicing regulator 1 [Source:HGNC Symbol;Acc:HGNC:6923]
MICAL1	#N/A	#N/A	1.44198	1.82364	0.581175	#N/A	0.128715	1.34216	0.258635	2.78611	0.109205	#N/A	1.48229	#N/A	1.31688	1.24914	#N/A	#N/A	#N/A	#N/A	0.201413	#N/A	#N/A	#N/A	#N/A	#N/A	0.327481	#N/A	#N/A	#N/A	#N/A	#N/A	#N/A	#N/A	0.304099	1.65844e-07	0.584398	0.318605	6.09941	7.05754	9.73754	0.287269	7.28433	0.31092	0.301224	0.294141	7.52397	0.632407	0.255071	0.305955	0.620126	#N/A	#N/A	#N/A	#N/A	0.215418	#N/A	#N/A	#N/A	#N/A	0.791151	#N/A	#N/A	32	ENSG00000135596	MICAL1	protein_coding	microtubule associated monooxygenase, calponin and LIM domain containing 1 [Source:HGNC Symbol;Acc:HGNC:20619]
TSNARE1	#N/A	#N/A	0.72099	#N/A	#N/A	0.15258	0.0944224	0.746164	#N/A	1.28298	0.042075	0.0234278	0.582739	0.697438	1.20954	0.872871	#N/A	0.179369	0.0816369	#N/A	#N/A	#N/A	#N/A	0.0441879	#N/A	0.135978	#N/A	#N/A	#N/A	#N/A	0.392492	#N/A	#N/A	#N/A	1.0528	#N/A	0.832696	1.07671	0.701349	0.707869	#N/A	1.02104	#N/A	1.05359	0.777378	#N/A	0.858467	0.801395	0.156212	0.65028	1.159	#N/A	#N/A	#N/A	0.388409	#N/A	#N/A	#N/A	#N/A	0.0486254	#N/A	0.102255	#N/A	32	ENSG00000171045	TSNARE1	protein_coding	t-SNARE domain containing 1 [Source:HGNC Symbol;Acc:HGNC:26437]
#266049	#N/A	#N/A	0.84043	0.90242	#N/A	#N/A	#N/A	1.06318	#N/A	1.24458	#N/A	#N/A	1.12454	#N/A	1.24657	#N/A	#N/A	#N/A	0.480442	0.174441	#N/A	#N/A	0.884206	#N/A	#N/A	#N/A	1.19202	#N/A	#N/A	#N/A	0.895466	#N/A	1.0376	#N/A	0.913918	#N/A	1.54255	0.896296	1.02662	0.938587	0.871349	0.938926	0.846299	0.963616	0.972193	1.1057	0.893838	0.914188	#N/A	0.852735	0.775112	0.858378	1.0409	#N/A	#N/A	#N/A	#N/A	#N/A	0.735101	0.147446	1.43329	#N/A	#N/A	32	ENSG00000266049		lncRNA	novel transcript, antisense to SMCHD1
LY9	#N/A	#N/A	0.117214	0.100748	0.0985786	#N/A	#N/A	0.0772889	#N/A	#N/A	#N/A	#N/A	#N/A	0.119638	0.114465	0.111951	#N/A	0.1127	0.0511737	#N/A	#N/A	#N/A	0.0983481	#N/A	#N/A	#N/A	0.0372602	#N/A	#N/A	#N/A	0.115108	#N/A	0.0900728	#N/A	0.134465	#N/A	0.134973	0.151751	0.117506	0.110845	0.153259	0.130992	0.120605	0.145663	0.116069	0.132454	0.151099	0.126427	#N/A	0.127532	0.155821	0.10118	0.11161	0.087673	0.109876	#N/A	#N/A	#N/A	#N/A	#N/A	#N/A	#N/A	#N/A	32	ENSG00000122224	LY9	protein_coding	lymphocyte antigen 9 [Source:HGNC Symbol;Acc:HGNC:6730]
PAN3	#N/A	#N/A	#N/A	#N/A	0.82246	#N/A	#N/A	0.568807	#N/A	1.23792	1.36902	#N/A	#N/A	#N/A	0.768043	0.627033	#N/A	#N/A	#N/A	#N/A	1.11807	#N/A	1.10967	1.04726	#N/A	#N/A	#N/A	#N/A	#N/A	#N/A	#N/A	#N/A	#N/A	0.938365	1.66115	1.58427e-06	1.70572	1.64784	1.64883	1.64519	1.57677	1.64962	1.5518	1.81631	1.85179	1.62897	1.58485	1.64496	2.48387	1.64194	1.50867	#N/A	0.691588	1.08643	#N/A	#N/A	1.04722	#N/A	#N/A	#N/A	0.995191	0.756561	#N/A	32	ENSG00000152520	PAN3	protein_coding	poly(A) specific ribonuclease subunit PAN3 [Source:HGNC Symbol;Acc:HGNC:29991]
ANKDD1A	#N/A	#N/A	1.60213	1.8041	0.373323	#N/A	0.145112	1.12049	#N/A	2.4624	#N/A	0.0888004	1.12832	#N/A	#N/A	#N/A	#N/A	#N/A	#N/A	#N/A	#N/A	#N/A	#N/A	#N/A	#N/A	#N/A	#N/A	0.0865946	#N/A	#N/A	#N/A	#N/A	#N/A	#N/A	2.92438	2.20336e-07	3.88785	3.39009	3.3502	3.37084	3.26765	3.34292	3.42079	2.68685	4.02753	0.763612	3.44027	3.56528	0.335643	3.41984	3.4604	2.19279	1.69736	#N/A	0.636594	0.209218	#N/A	0.177031	0.249385	#N/A	#N/A	#N/A	#N/A	32	ENSG00000166839	ANKDD1A	protein_coding	ankyrin repeat and death domain containing 1A [Source:HGNC Symbol;Acc:HGNC:28002]
#237525	#N/A	#N/A	0.0639339	0.0511189	0.0684006	0.07249	0.0209521	#N/A	0.0457123	0.081674	#N/A	#N/A	#N/A	#N/A	#N/A	#N/A	#N/A	0.0755345	#N/A	#N/A	#N/A	0.0431575	0.0676058	0.037655	#N/A	#N/A	#N/A	0.0178066	#N/A	#N/A	#N/A	#N/A	#N/A	#N/A	0.186951	#N/A	0.021515	0.145266	0.219953	0.109673	0.761562	0.0491213	0.898069	0.0766477	0.0997609	#N/A	0.0684015	0.0693005	#N/A	0.0677171	0.0905414	0.0726588	0.0612405	0.0624456	0.0760977	#N/A	#N/A	0.0512475	0.0561277	#N/A	#N/A	#N/A	#N/A	32	ENSG00000237525		lncRNA	novel transcript
WWP2	#N/A	#N/A	#N/A	#N/A	#N/A	#N/A	#N/A	#N/A	#N/A	1.15215	#N/A	0.280487	0.969065	0.770504	1.3856	0.725617	0.960852	#N/A	1.04267	#N/A	#N/A	0.998859	0.976949	0.793398	#N/A	#N/A	#N/A	#N/A	#N/A	#N/A	0.922239	#N/A	0.846911	1.64593	1.9555	7.20739e-07	1.72939	1.64618	1.87251	1.66637	1.7075	1.97909	1.81887	1.90428	2.00217	1.26608	1.85624	1.85336	2.19918	1.68476	1.71501	#N/A	#N/A	#N/A	#N/A	#N/A	#N/A	#N/A	#N/A	#N/A	1.18383	#N/A	#N/A	32	ENSG00000198373	WWP2	protein_coding	WW domain containing E3 ubiquitin protein ligase 2 [Source:HGNC Symbol;Acc:HGNC:16804]
ANP32A	#N/A	#N/A	#N/A	#N/A	#N/A	#N/A	#N/A	#N/A	#N/A	1.51066	#N/A	#N/A	#N/A	1.43672	1.29828	1.1838	0.678938	0.863044	#N/A	0.121166	0.238468	0.245683	1.97398	#N/A	0.292386	#N/A	#N/A	#N/A	#N/A	#N/A	#N/A	0.142909	#N/A	0.676636	1.66457	#N/A	1.70266	1.77348	1.83981	1.58804	1.57475	1.69145	1.50326	1.67742	1.7912	1.87773	1.66484	1.59866	#N/A	1.52093	1.56673	1.39398	1.44681	#N/A	0.333872	#N/A	#N/A	#N/A	0.325717	#N/A	#N/A	#N/A	#N/A	32	ENSG00000140350	ANP32A	protein_coding	acidic nuclear phosphoprotein 32 family member A [Source:HGNC Symbol;Acc:HGNC:13233]
ZBTB46-AS1	#N/A	#N/A	#N/A	#N/A	#N/A	#N/A	#N/A	#N/A	#N/A	1.09746	#N/A	#N/A	#N/A	0.928139	0.106144	0.218665	#N/A	0.131524	0.0887984	#N/A	#N/A	0.0733735	#N/A	0.0719301	#N/A	#N/A	0.0447117	#N/A	#N/A	#N/A	0.106063	0.0669863	0.101802	0.0916901	2.20494	#N/A	2.09011	2.52841	3.05486	2.57361	2.84564	0.301494	3.19642	0.491267	0.119868	0.13869	3.30042	3.01382	0.118596	3.13769	4.03757	#N/A	#N/A	0.0768358	#N/A	#N/A	#N/A	#N/A	#N/A	#N/A	#N/A	0.042831	0.0452551	32	ENSG00000231208	ZBTB46-AS1	lncRNA	ZBTB46 antisense RNA 1 [Source:HGNC Symbol;Acc:HGNC:40753]
SDK2	#N/A	#N/A	#N/A	0.113775	#N/A	#N/A	#N/A	#N/A	#N/A	0.684765	#N/A	#N/A	#N/A	1.99057	0.116731	0.149729	#N/A	0.144218	#N/A	#N/A	#N/A	0.0774282	#N/A	0.0530276	#N/A	#N/A	0.0493694	#N/A	0.0190457	#N/A	1.72576	#N/A	0.078331	#N/A	2.24636	#N/A	1.61016	2.40639	1.97009	2.25187	2.81746	1.13303	2.56148	2.04764	0.311029	0.14045	3.03145	3.08109	0.140654	1.93753	2.61668	#N/A	0.444564	#N/A	0.143192	#N/A	#N/A	#N/A	#N/A	0.061086	#N/A	0.0336858	#N/A	32	ENSG00000069188	SDK2	protein_coding	sidekick cell adhesion molecule 2 [Source:HGNC Symbol;Acc:HGNC:19308]
FANCI	#N/A	#N/A	#N/A	#N/A	0.0493404	0.0975349	#N/A	#N/A	#N/A	#N/A	0.0566507	0.0357933	0.100431	0.745375	#N/A	#N/A	0.0273059	0.0637931	0.0427342	0.0864958	#N/A	#N/A	#N/A	0.0557315	0.0576999	#N/A	#N/A	#N/A	#N/A	#N/A	0.324157	#N/A	0.0561939	#N/A	1.72558	#N/A	2.02971	1.40914	1.11963	2.02676	1.59352	0.930427	1.55158	1.5537	0.502972	0.101826	1.82138	1.14693	#N/A	1.84977	0.903952	#N/A	#N/A	#N/A	#N/A	0.0371115	0.0579865	#N/A	#N/A	#N/A	0.061379	#N/A	#N/A	32	ENSG00000140525	FANCI	protein_coding	FA complementation group I [Source:HGNC Symbol;Acc:HGNC:25568]
KNL1	#N/A	#N/A	#N/A	0.0612729	0.0549281	0.100778	#N/A	#N/A	#N/A	#N/A	#N/A	0.0463468	#N/A	0.13085	0.0930925	0.111285	#N/A	0.108929	#N/A	#N/A	0.0772843	0.071542	0.0984726	#N/A	0.0526272	#N/A	0.0434541	#N/A	#N/A	#N/A	0.123884	#N/A	0.0869568	#N/A	0.29273	#N/A	0.890756	0.553163	0.941869	#N/A	3.64454	0.112781	2.36806	0.117814	0.110106	0.128873	1.974	1.83414	#N/A	0.185205	0.20541	#N/A	#N/A	0.0900513	0.10905	#N/A	#N/A	#N/A	#N/A	#N/A	#N/A	#N/A	0.0396916	32	ENSG00000137812	KNL1	protein_coding	kinetochore scaffold 1 [Source:HGNC Symbol;Acc:HGNC:24054]
RPS4Y1	#N/A	#N/A	0.0418572	0.0363631	0.0357069	#N/A	#N/A	#N/A	#N/A	#N/A	#N/A	#N/A	#N/A	0.0534416	0.042397	0.042723	#N/A	0.0414064	0.0246312	#N/A	#N/A	#N/A	0.0377312	#N/A	#N/A	#N/A	#N/A	0.00857803	#N/A	#N/A	0.0415247	#N/A	0.0329681	#N/A	0.0506608	#N/A	0.0439564	0.0575887	0.0432189	0.0570411	0.0584812	0.0372929	0.0468962	0.0542917	0.0530435	0.0483074	0.0441471	0.0513063	0.0442748	0.0545267	0.0289237	0.0533369	0.0413162	0.0328635	0.0392689	#N/A	#N/A	#N/A	#N/A	#N/A	#N/A	#N/A	#N/A	32	ENSG00000129824	RPS4Y1	protein_coding	ribosomal protein S4 Y-linked 1 [Source:HGNC Symbol;Acc:HGNC:10425]
CD52	#N/A	#N/A	0.0523958	#N/A	0.0643545	0.0681231	#N/A	#N/A	#N/A	#N/A	#N/A	#N/A	#N/A	0.09417	0.0722466	0.0549484	#N/A	0.0770296	0.0453262	#N/A	#N/A	#N/A	#N/A	#N/A	#N/A	#N/A	0.02286	0.0185105	#N/A	#N/A	0.0743448	#N/A	0.0595912	#N/A	0.104662	#N/A	0.0893979	0.106146	0.0818928	0.100447	0.107922	0.0984228	0.106983	0.0978401	0.0983847	0.0908497	0.0953247	0.104734	0.0799241	0.102099	0.107813	0.0812956	0.0535496	0.0341824	0.074303	#N/A	#N/A	#N/A	#N/A	#N/A	#N/A	#N/A	#N/A	32	ENSG00000169442	CD52	protein_coding	CD52 molecule [Source:HGNC Symbol;Acc:HGNC:1804]
SERPINB9P1	#N/A	#N/A	#N/A	0.616199	#N/A	#N/A	#N/A	#N/A	#N/A	#N/A	#N/A	#N/A	#N/A	#N/A	1.89185	0.947264	0.0783744	#N/A	#N/A	#N/A	#N/A	#N/A	#N/A	#N/A	0.0865123	#N/A	#N/A	#N/A	#N/A	#N/A	#N/A	#N/A	#N/A	#N/A	2.48177	#N/A	2.9699	2.87909	2.63291	2.53776	2.34196	1.68047	2.79648	2.85021	1.80068	0.229802	2.56115	2.54575	0.176575	3.06777	2.13995	3.11973	0.4012	0.107095	0.139427	0.0875126	0.0806314	0.0915815	0.100694	#N/A	0.11236	0.0637557	0.065722	32	ENSG00000230438	SERPINB9P1	lncRNA	serpin family B member 9 pseudogene 1 [Source:HGNC Symbol;Acc:HGNC:28590]
PRAG1	#N/A	#N/A	#N/A	#N/A	#N/A	#N/A	#N/A	#N/A	#N/A	#N/A	#N/A	#N/A	#N/A	0.229712	0.168067	0.166191	0.225557	0.183842	0.119856	0.150143	0.144174	0.10496	2.72934	0.0910884	#N/A	0.519338	#N/A	#N/A	#N/A	#N/A	5.41777	#N/A	2.76965	0.448979	0.945754	#N/A	#N/A	0.832938	0.903122	#N/A	0.883492	0.974079	#N/A	0.859396	1.16534	#N/A	#N/A	0.894388	#N/A	1.2894	#N/A	4.32881	2.91133	1.62811	0.192437	0.292131	0.0739846	#N/A	#N/A	0.0812953	#N/A	0.365167	#N/A	32	ENSG00000275342	PRAG1	protein_coding	PEAK1 related, kinase-activating pseudokinase 1 [Source:HGNC Symbol;Acc:HGNC:25438]
SNTG2#172554	#N/A	#N/A	#N/A	#N/A	#N/A	#N/A	#N/A	#N/A	#N/A	#N/A	#N/A	#N/A	#N/A	0.090564	0.493726	#N/A	#N/A	0.114199	0.069253	0.0839574	0.084116	#N/A	#N/A	0.0446299	#N/A	#N/A	0.0325944	0.0263365	0.0142403	1.74902e-07	0.199018	0.0233622	0.125316	#N/A	0.112146	#N/A	0.827071	0.0936526	0.783403	0.866134	1.87835	0.1072	1.36676	0.213168	0.103052	0.0778064	0.611923	0.127355	#N/A	0.299252	0.322101	1.34452	#N/A	#N/A	0.0222752	#N/A	#N/A	#N/A	#N/A	0.05219	#N/A	#N/A	#N/A	32	ENSG00000172554	SNTG2	protein_coding	syntrophin gamma 2 [Source:HGNC Symbol;Acc:HGNC:13741]
EPSTI1	0.0464554	#N/A	#N/A	#N/A	#N/A	#N/A	#N/A	#N/A	#N/A	#N/A	#N/A	#N/A	#N/A	1.17245	0.269092	0.732606	0.0272481	0.0756273	#N/A	0.0715424	#N/A	#N/A	#N/A	#N/A	#N/A	#N/A	#N/A	#N/A	#N/A	#N/A	1.03114	#N/A	0.0700841	0.0553734	0.151997	3.39476e-07	0.108567	0.127298	0.344459	0.11843	0.155595	0.127808	6.25099	0.127955	0.118456	0.140558	0.202875	0.145327	0.0720306	0.160016	0.130939	2.02129	0.396661	0.034528	#N/A	#N/A	#N/A	#N/A	#N/A	#N/A	0.0582719	#N/A	#N/A	31	ENSG00000133106	EPSTI1	protein_coding	epithelial stromal interaction 1 [Source:HGNC Symbol;Acc:HGNC:16465]
PACSIN2	1.34745	#N/A	#N/A	#N/A	#N/A	#N/A	#N/A	#N/A	#N/A	0.776392	1.49312	#N/A	#N/A	0.956616	#N/A	0.809472	1.062	1.05924	#N/A	#N/A	2.20687	#N/A	1.07235	1.97624	#N/A	#N/A	#N/A	#N/A	#N/A	#N/A	0.907572	#N/A	1.41125	1.35892	1.36742	#N/A	1.11155	1.44508	1.32101	1.36533	1.40713	1.75378	1.19492	1.15707	1.18434	1.46691	1.22933	1.42411	2.17351	1.16554	1.43097	#N/A	#N/A	#N/A	#N/A	#N/A	#N/A	#N/A	#N/A	#N/A	#N/A	0.879063	0.77978	31	ENSG00000100266	PACSIN2	protein_coding	protein kinase C and casein kinase substrate in neurons 2 [Source:HGNC Symbol;Acc:HGNC:8571]
B2M#166710	1.2827	#N/A	#N/A	#N/A	#N/A	#N/A	#N/A	#N/A	#N/A	#N/A	#N/A	#N/A	#N/A	4.52532	4.56302	3.99591	2.57295	3.81381	3.74781	#N/A	6.07694	#N/A	1.80076	4.20702	#N/A	#N/A	1.43523	#N/A	#N/A	#N/A	3.82866	#N/A	3.88678	2.50103	0.330859	3.72555e-07	8.74231	0.33732	6.45851	5.71889	10.9635	0.331946	9.5925	7.24748	0.31295	0.305474	9.03798	0.333438	4.93377	8.31104	9.09803	#N/A	#N/A	#N/A	#N/A	#N/A	#N/A	#N/A	#N/A	#N/A	#N/A	#N/A	#N/A	31	ENSG00000166710	B2M	protein_coding	beta-2-microglobulin [Source:HGNC Symbol;Acc:HGNC:914]
TMEM106A	0.0417389	#N/A	#N/A	0.15281	#N/A	#N/A	#N/A	#N/A	0.0275206	#N/A	#N/A	#N/A	0.098199	#N/A	#N/A	#N/A	#N/A	#N/A	0.0615005	#N/A	#N/A	#N/A	#N/A	0.029817	#N/A	#N/A	#N/A	#N/A	#N/A	#N/A	0.89294	#N/A	0.0502624	0.0446416	1.99694	1.09639e-07	1.54111	1.92652	1.4293	1.30829	1.39586	0.7009	1.43621	0.866926	0.868223	0.087014	1.40522	1.73473	0.065961	1.32578	1.43822	1.25586	0.158809	#N/A	#N/A	#N/A	0.0564158	#N/A	0.0399377	#N/A	0.0375665	#N/A	#N/A	31	ENSG00000184988	TMEM106A	protein_coding	transmembrane protein 106A [Source:HGNC Symbol;Acc:HGNC:28288]
TRAF5	0.26499	#N/A	1.28592	1.95483	0.823815	#N/A	0.231677	1.56816	#N/A	2.95525	#N/A	#N/A	#N/A	#N/A	#N/A	#N/A	#N/A	#N/A	#N/A	#N/A	#N/A	#N/A	1.25752	#N/A	#N/A	#N/A	#N/A	0.151808	0.0677677	#N/A	1.91216	0.126747	1.27	0.389539	0.468467	1.65944e-07	6.37616	0.482898	6.38219	6.39254	8.52532	0.264784	6.26751	5.53547	4.44602	0.40119	5.68961	5.96212	0.679917	6.80436	6.2569	#N/A	#N/A	#N/A	#N/A	#N/A	#N/A	#N/A	#N/A	#N/A	#N/A	#N/A	#N/A	31	ENSG00000082512	TRAF5	protein_coding	TNF receptor associated factor 5 [Source:HGNC Symbol;Acc:HGNC:12035]
#259434	0.0571944	#N/A	0.0391706	0.0116121	0.0365845	0.0386701	#N/A	0.0345415	#N/A	#N/A	0.0219792	#N/A	0.0308249	#N/A	#N/A	#N/A	#N/A	#N/A	0.0252283	#N/A	0.0286567	#N/A	0.0384515	#N/A	#N/A	0.0569958	#N/A	0.0100349	#N/A	#N/A	#N/A	#N/A	#N/A	#N/A	0.0216594	#N/A	0.0106048	0.0340512	0.00559793	0.05455	1.30048	0.0368601	#N/A	0.0514097	#N/A	0.0462752	0.019837	0.0280348	0.0455417	0.0115566	#N/A	#N/A	#N/A	0.0303496	0.0406436	0.0244532	#N/A	#N/A	0.0294703	#N/A	#N/A	0.0119089	#N/A	31	ENSG00000259434		lncRNA	novel transcript
MYD88	0.0604101	#N/A	#N/A	#N/A	#N/A	#N/A	#N/A	#N/A	#N/A	0.221905	#N/A	#N/A	0.0981356	1.7855	0.102855	#N/A	0.0728782	0.108754	#N/A	#N/A	0.103643	#N/A	0.107299	#N/A	#N/A	0.0652267	#N/A	#N/A	#N/A	#N/A	1.16958	#N/A	0.0817408	0.0885133	0.191938	#N/A	0.191447	0.198323	0.179254	0.181329	0.20108	0.185838	0.202117	0.180776	0.180221	0.172462	0.181388	0.187395	#N/A	0.181469	0.192128	1.46875	0.131747	0.105756	#N/A	#N/A	#N/A	#N/A	#N/A	#N/A	#N/A	#N/A	#N/A	31	ENSG00000172936	MYD88	protein_coding	MYD88 innate immune signal transduction adaptor [Source:HGNC Symbol;Acc:HGNC:7562]
FCHSD1	0.0583743	#N/A	1.38257	#N/A	0.0929579	#N/A	#N/A	0.0879099	0.0505938	0.109367	0.0524644	0.0470989	#N/A	#N/A	#N/A	#N/A	#N/A	#N/A	#N/A	0.0553865	#N/A	#N/A	#N/A	#N/A	#N/A	#N/A	#N/A	0.0183116	#N/A	#N/A	#N/A	#N/A	0.0508044	0.0663684	0.153092	#N/A	0.152923	0.155935	0.155349	0.140206	0.166473	0.145565	0.165446	0.147378	0.144354	0.134655	0.135695	0.152802	0.12355	0.149613	0.129501	#N/A	0.156058	0.0642394	#N/A	0.0550557	#N/A	#N/A	#N/A	#N/A	#N/A	#N/A	#N/A	31	ENSG00000197948	FCHSD1	protein_coding	FCH and double SH3 domains 1 [Source:HGNC Symbol;Acc:HGNC:25463]
ARHGDIB	0.12728	#N/A	#N/A	1.40099	#N/A	#N/A	#N/A	#N/A	#N/A	2.31099	#N/A	0.0720671	#N/A	2.27098	2.12727	#N/A	0.204749	0.798289	#N/A	#N/A	0.145649	#N/A	2.65742	0.192631	#N/A	#N/A	#N/A	#N/A	#N/A	#N/A	3.77826	#N/A	0.302811	0.143453	0.287473	1.86108e-07	0.280797	0.276219	0.285187	0.288041	0.312078	0.274686	0.296222	0.277164	0.255354	0.259289	0.292629	0.283304	0.22877	0.288134	0.293666	#N/A	#N/A	#N/A	#N/A	#N/A	#N/A	#N/A	#N/A	#N/A	#N/A	#N/A	#N/A	31	ENSG00000111348	ARHGDIB	protein_coding	Rho GDP dissociation inhibitor beta [Source:HGNC Symbol;Acc:HGNC:679]
PARP8	#N/A	#N/A	1.13717	1.08051	1.40043	#N/A	0.749595	4.44551	#N/A	2.52207	0.233801	#N/A	#N/A	#N/A	#N/A	#N/A	0.909947	#N/A	#N/A	#N/A	#N/A	#N/A	1.5267	0.601209	#N/A	#N/A	#N/A	#N/A	#N/A	#N/A	0.950851	#N/A	1.36656	#N/A	8.69284	1.65873e-07	7.56942	0.449436	6.12579	0.288628	10.8705	0.275695	7.78961	0.254517	0.274388	0.262735	6.92697	0.272763	0.740206	6.87939	7.26354	#N/A	0.986232	#N/A	#N/A	#N/A	0.0816776	#N/A	#N/A	#N/A	#N/A	#N/A	#N/A	31	ENSG00000151883	PARP8	protein_coding	poly(ADP-ribose) polymerase family member 8 [Source:HGNC Symbol;Acc:HGNC:26124]
PKP2	#N/A	#N/A	0.15923	0.122441	0.130348	0.139607	0.0778094	0.123404	#N/A	#N/A	0.0805133	#N/A	0.074162	1.04916	0.114415	0.113565	#N/A	0.114992	0.057412	#N/A	0.106527	#N/A	#N/A	0.0732247	0.0841626	0.079869	#N/A	0.0318615	#N/A	#N/A	#N/A	#N/A	#N/A	#N/A	#N/A	#N/A	#N/A	#N/A	#N/A	#N/A	#N/A	#N/A	#N/A	2.13285	#N/A	0.284645	#N/A	#N/A	#N/A	#N/A	#N/A	0.181762	0.130692	0.0992493	0.144916	0.0730044	0.0738083	0.105046	0.101517	#N/A	0.0726163	0.0393863	0.0502832	31	ENSG00000057294	PKP2	protein_coding	plakophilin 2 [Source:HGNC Symbol;Acc:HGNC:9024]
ATP10A	#N/A	#N/A	4.61703	1.2339	0.104362	0.144655	0.0689452	0.885043	#N/A	1.80783	0.0601469	0.0484553	0.687449	#N/A	#N/A	#N/A	#N/A	#N/A	#N/A	#N/A	#N/A	#N/A	#N/A	#N/A	#N/A	#N/A	#N/A	#N/A	#N/A	#N/A	0.667608	#N/A	0.802606	#N/A	0.187837	1.48737e-07	4.38588	0.173482	4.65747	0.318366	8.80644	0.145372	5.67127	0.182081	4.34672	0.156855	6.0414	0.175187	#N/A	6.33202	0.577411	2.45099	#N/A	#N/A	0.158732	0.051615	#N/A	#N/A	#N/A	#N/A	#N/A	#N/A	#N/A	31	ENSG00000206190	ATP10A	protein_coding	ATPase phospholipid transporting 10A (putative) [Source:HGNC Symbol;Acc:HGNC:13542]
IGSF21	#N/A	#N/A	0.0677401	0.0562055	0.0685904	0.0731251	0.0367471	0.0574958	#N/A	0.0548666	#N/A	0.032439	0.0616189	#N/A	0.0509637	0.0281298	0.0476847	#N/A	#N/A	#N/A	#N/A	#N/A	#N/A	#N/A	#N/A	#N/A	#N/A	#N/A	#N/A	#N/A	#N/A	#N/A	#N/A	#N/A	0.103727	#N/A	0.0492233	0.093162	0.0881828	0.0813021	0.0927476	0.100762	0.0648179	0.102109	0.0970593	0.0885394	0.084354	0.0871565	#N/A	0.0823704	0.0768825	0.069318	0.07254	#N/A	#N/A	#N/A	0.0388033	#N/A	#N/A	#N/A	#N/A	0.022852	#N/A	31	ENSG00000117154	IGSF21	protein_coding	immunoglobin superfamily member 21 [Source:HGNC Symbol;Acc:HGNC:28246]
#253720	#N/A	#N/A	0.504862	#N/A	0.092242	0.101428	#N/A	0.0846078	#N/A	0.119144	#N/A	#N/A	#N/A	0.130381	#N/A	0.114971	0.0568481	0.113711	#N/A	#N/A	0.0795503	#N/A	0.0771233	#N/A	0.067435	#N/A	#N/A	#N/A	#N/A	#N/A	0.118414	#N/A	0.0626725	0.0695847	1.1543	#N/A	2.08088	#N/A	#N/A	1.59773	2.42443	0.123112	1.52014	#N/A	#N/A	#N/A	1.47474	1.47455	0.105029	#N/A	2.84646	0.133726	0.103947	0.0904167	0.109945	#N/A	#N/A	#N/A	0.0816029	#N/A	0.0752214	#N/A	#N/A	31	ENSG00000253720		lncRNA	novel transcript
#286153	#N/A	#N/A	0.0583466	0.0496006	0.0697088	0.0536178	#N/A	0.0526321	0.0474776	#N/A	#N/A	#N/A	0.0582962	0.218176	0.0427056	#N/A	#N/A	0.0648685	#N/A	#N/A	#N/A	#N/A	0.0272301	#N/A	0.0457259	#N/A	#N/A	#N/A	#N/A	#N/A	#N/A	0.0190853	0.0187486	#N/A	0.174867	#N/A	1.68842	1.16453	1.04863	0.702919	2.29905	0.0454459	0.892953	0.201828	#N/A	0.068627	1.37497	0.729133	#N/A	#N/A	#N/A	0.275463	#N/A	#N/A	#N/A	0.0305151	0.0393833	0.0530044	0.0520293	#N/A	#N/A	#N/A	#N/A	31	ENSG00000286153		lncRNA	novel transcript, antisense to RUNX1
#227598	#N/A	#N/A	2.26774	#N/A	0.142593	0.127092	#N/A	0.752728	#N/A	1.02689	0.0777758	0.0506106	#N/A	#N/A	#N/A	0.831538	0.231913	#N/A	#N/A	0.119264	0.124682	#N/A	#N/A	0.0932888	#N/A	#N/A	#N/A	#N/A	#N/A	#N/A	#N/A	#N/A	#N/A	#N/A	2.7149	#N/A	2.13777	2.71117	2.57067	2.00169	2.04881	1.5073	2.43912	2.15291	2.2556	0.222222	2.48787	2.52087	0.190842	1.78888	2.47147	0.960649	#N/A	0.111312	#N/A	#N/A	0.0773577	#N/A	#N/A	#N/A	#N/A	#N/A	#N/A	31	ENSG00000227598		lncRNA	novel transcript
BTG1-DT	#N/A	#N/A	1.14866	0.0539821	#N/A	0.0110383	0.0370499	0.0377084	#N/A	#N/A	#N/A	#N/A	#N/A	1.86575	0.0737221	0.058533	0.0295459	#N/A	0.0167095	#N/A	0.0403244	#N/A	#N/A	#N/A	#N/A	#N/A	#N/A	#N/A	#N/A	#N/A	#N/A	#N/A	#N/A	#N/A	0.0761642	8.40841e-08	0.189281	0.0973573	0.0836035	0.0645957	4.38865	0.0862541	5.35368	0.100543	0.0874109	0.0694037	4.3742	0.0758304	0.0535165	0.108705	0.1111	#N/A	0.155337	0.0400084	#N/A	#N/A	#N/A	#N/A	#N/A	#N/A	#N/A	#N/A	0.0146764	31	ENSG00000245904	BTG1-DT	lncRNA	BTG1 divergent transcript [Source:HGNC Symbol;Acc:HGNC:55600]
NHSL1	#N/A	#N/A	0.737409	0.658086	0.249086	0.167802	#N/A	1.35326	0.238419	0.48323	#N/A	0.0655658	#N/A	#N/A	#N/A	#N/A	#N/A	#N/A	#N/A	#N/A	#N/A	#N/A	#N/A	#N/A	#N/A	#N/A	#N/A	#N/A	#N/A	#N/A	0.428342	0.0659365	0.882374	#N/A	0.965874	#N/A	2.86676	2.3713	3.65803	3.67687	2.95119	1.81146	4.51422	0.7961	0.389163	0.129983	3.70567	4.16109	#N/A	4.40425	2.65738	#N/A	1.17752	#N/A	0.234631	#N/A	0.0769214	#N/A	#N/A	#N/A	#N/A	0.0684451	0.118635	31	ENSG00000135540	NHSL1	protein_coding	NHS like 1 [Source:HGNC Symbol;Acc:HGNC:21021]
STAB2	#N/A	#N/A	0.178073	0.0911793	0.0806884	0.101135	#N/A	0.083253	#N/A	#N/A	0.0593808	#N/A	#N/A	0.645099	0.0808853	0.084439	0.0555948	#N/A	#N/A	#N/A	0.0576417	#N/A	0.0878465	0.0534982	#N/A	#N/A	0.0361853	0.0262867	#N/A	#N/A	0.284699	#N/A	0.0604634	0.0712728	1.31424	#N/A	1.10326	1.3956	#N/A	1.30054	1.56058	#N/A	#N/A	#N/A	#N/A	0.0984867	#N/A	#N/A	#N/A	1.55623	1.48061	0.230855	#N/A	#N/A	0.10471	0.0483158	#N/A	#N/A	0.0813249	#N/A	0.0770287	#N/A	#N/A	31	ENSG00000136011	STAB2	protein_coding	stabilin 2 [Source:HGNC Symbol;Acc:HGNC:18629]
WAS	#N/A	#N/A	0.0991384	0.07324	0.0973137	0.0992617	#N/A	0.0750927	#N/A	0.0881566	#N/A	#N/A	#N/A	0.118905	0.0875165	0.11394	0.0534648	0.100153	0.0671364	#N/A	#N/A	#N/A	0.0778411	#N/A	#N/A	#N/A	#N/A	#N/A	#N/A	#N/A	0.133951	#N/A	#N/A	#N/A	0.109162	#N/A	0.132642	0.129352	0.188921	0.107272	5.0633	0.116722	3.30936	0.108903	0.106428	0.111967	0.217949	0.219536	#N/A	0.117414	0.177888	#N/A	0.0972373	0.0897887	#N/A	#N/A	#N/A	#N/A	#N/A	#N/A	#N/A	#N/A	#N/A	31	ENSG00000015285	WAS	protein_coding	WASP actin nucleation promoting factor [Source:HGNC Symbol;Acc:HGNC:12731]
FARP2	#N/A	#N/A	#N/A	#N/A	1.01251	#N/A	0.925854	1.1005	#N/A	0.970917	1.67728	#N/A	#N/A	0.858508	#N/A	#N/A	1.15948	#N/A	0.929618	#N/A	#N/A	1.2816	1.45855	1.43227	#N/A	1.45245	#N/A	#N/A	1.01972	#N/A	#N/A	#N/A	#N/A	1.11762	1.34396	#N/A	0.90282	1.21916	0.945328	1.02224	1.04878	1.52863	0.832583	0.89274	0.972456	1.00142	0.799099	1.00466	1.78918	#N/A	1.17679	#N/A	#N/A	#N/A	#N/A	#N/A	#N/A	#N/A	#N/A	#N/A	#N/A	3.07023	1.78537	31	ENSG00000006607	FARP2	protein_coding	FERM, ARH/RhoGEF and pleckstrin domain protein 2 [Source:HGNC Symbol;Acc:HGNC:16460]
ROBO2	#N/A	#N/A	0.0880236	0.0545584	0.0962827	0.11204	#N/A	0.0488851	#N/A	#N/A	#N/A	#N/A	#N/A	#N/A	#N/A	#N/A	#N/A	#N/A	#N/A	#N/A	#N/A	#N/A	#N/A	#N/A	#N/A	0.0502724	0.036959	0.0207301	0.0151015	#N/A	0.728861	#N/A	#N/A	0.0596765	0.120831	1.41166e-07	2.74361	0.224575	3.75759	0.205153	4.75377	#N/A	0.52719	0.0949806	0.119959	0.0621043	3.88043	4.1632	#N/A	0.13097	3.51259	0.157558	#N/A	#N/A	0.0639456	#N/A	#N/A	#N/A	#N/A	0.038974	#N/A	0.0278847	0.0295528	31	ENSG00000185008	ROBO2	protein_coding	roundabout guidance receptor 2 [Source:HGNC Symbol;Acc:HGNC:10250]
DHX57	#N/A	#N/A	1.18446	0.967674	0.392058	0.341134	0.187652	1.06672	#N/A	1.19185	0.0982052	#N/A	0.772168	#N/A	#N/A	#N/A	0.470798	#N/A	#N/A	#N/A	#N/A	#N/A	#N/A	#N/A	#N/A	#N/A	#N/A	0.081145	#N/A	#N/A	0.716591	#N/A	#N/A	#N/A	0.858901	#N/A	0.838363	1.14694	0.856533	0.870738	0.930172	#N/A	1.05509	0.991562	1.39558	#N/A	1.1377	1.1802	#N/A	1.13972	0.903816	0.749679	0.892777	0.831181	0.316726	#N/A	0.0775265	#N/A	#N/A	#N/A	#N/A	#N/A	0.212054	31	ENSG00000163214	DHX57	protein_coding	DExH-box helicase 57 [Source:HGNC Symbol;Acc:HGNC:20086]
DLEU2	#N/A	#N/A	#N/A	#N/A	#N/A	0.674273	#N/A	0.61388	#N/A	#N/A	0.928522	#N/A	#N/A	1.11298	1.215	1.62027	0.988435	1.30427	1.38095	1.95594	0.992203	0.881547	0.904845	2.08867	1.23472	#N/A	#N/A	#N/A	#N/A	#N/A	1.13101	1.06912	0.978194	1.07244	#N/A	#N/A	#N/A	#N/A	#N/A	#N/A	#N/A	#N/A	#N/A	#N/A	#N/A	#N/A	#N/A	#N/A	0.839991	#N/A	#N/A	0.794202	1.05039	1.11806	1.38711	1.25686	2.18557	1.59093	1.32444	1.35481	#N/A	0.806417	1.13229	31	ENSG00000231607	DLEU2	lncRNA	deleted in lymphocytic leukemia 2 [Source:HGNC Symbol;Acc:HGNC:13748]
PHTF2	#N/A	#N/A	2.96169	1.42034	2.87172	1.59079	1.72271	0.928226	0.288814	#N/A	0.547472	#N/A	1.64681	2.64941	2.20072	2.69284	2.2135	2.52502	0.907646	0.159696	0.609514	0.701212	#N/A	0.560786	0.824864	#N/A	#N/A	#N/A	#N/A	#N/A	2.00552	#N/A	1.28826	#N/A	#N/A	#N/A	#N/A	#N/A	#N/A	#N/A	#N/A	#N/A	#N/A	#N/A	#N/A	#N/A	#N/A	#N/A	#N/A	#N/A	#N/A	6.11229	2.21222	2.26031	0.426931	3.86056	0.106717	0.101842	2.7508	0.144312	#N/A	#N/A	#N/A	31	ENSG00000006576	PHTF2	protein_coding	putative homeodomain transcription factor 2 [Source:HGNC Symbol;Acc:HGNC:13411]
DEF6	#N/A	#N/A	0.05241	0.0565111	0.0682777	0.0727065	#N/A	0.0257324	#N/A	0.0418068	#N/A	#N/A	0.0328938	0.0531637	0.0450734	0.0537449	0.0313957	0.0573306	#N/A	#N/A	0.0510449	#N/A	0.0373515	#N/A	0.0435801	#N/A	#N/A	#N/A	#N/A	#N/A	0.0544961	#N/A	0.0117629	0.0472686	0.423418	#N/A	0.795088	0.427042	0.959602	0.420331	0.736296	#N/A	#N/A	0.0584231	0.129609	#N/A	#N/A	#N/A	#N/A	0.541534	#N/A	0.0834668	0.0444278	0.0592639	#N/A	#N/A	#N/A	#N/A	0.0509531	#N/A	#N/A	#N/A	#N/A	31	ENSG00000023892	DEF6	protein_coding	DEF6 guanine nucleotide exchange factor [Source:HGNC Symbol;Acc:HGNC:2760]
ATP2B1-AS1	#N/A	#N/A	0.0919633	0.0497881	#N/A	0.0709466	0.0390467	#N/A	0.0305897	#N/A	#N/A	#N/A	#N/A	#N/A	#N/A	#N/A	#N/A	#N/A	0.0213158	#N/A	#N/A	0.0480536	#N/A	0.040941	#N/A	#N/A	#N/A	#N/A	#N/A	#N/A	#N/A	#N/A	0.0409336	0.044092	0.787975	#N/A	0.811869	1.07702	0.84797	0.795296	1.26931	0.110783	1.43974	0.177151	0.110812	0.0819059	1.83702	0.481793	#N/A	0.845485	1.27427	#N/A	#N/A	0.0640511	#N/A	0.0426878	#N/A	0.0308505	#N/A	#N/A	0.0494318	0.0156967	0.0246067	31	ENSG00000271614	ATP2B1-AS1	lncRNA	ATP2B1 antisense RNA 1 [Source:HGNC Symbol;Acc:HGNC:27883]
ARPC3	#N/A	#N/A	#N/A	#N/A	#N/A	#N/A	1.07157	#N/A	#N/A	1.92748	0.128414	0.178906	#N/A	0.987712	1.36101	1.07911	#N/A	#N/A	0.480288	#N/A	#N/A	#N/A	1.43826	#N/A	#N/A	#N/A	#N/A	#N/A	#N/A	#N/A	1.24098	#N/A	1.53676	0.930574	2.40341	#N/A	3.10988	2.23981	2.50706	2.54293	2.48563	1.89392	2.65531	2.51029	2.74836	1.64692	2.30868	2.49306	#N/A	2.96712	2.13404	0.856195	1.10837	#N/A	#N/A	#N/A	#N/A	#N/A	#N/A	0.181567	1.24371	#N/A	#N/A	31	ENSG00000111229	ARPC3	protein_coding	actin related protein 2/3 complex subunit 3 [Source:HGNC Symbol;Acc:HGNC:706]
CNN2	#N/A	#N/A	0.35589	#N/A	0.116673	0.128216	#N/A	#N/A	#N/A	0.144029	0.0720727	#N/A	#N/A	0.648839	0.126924	#N/A	#N/A	0.146846	0.0892646	0.104095	0.100718	#N/A	0.105652	0.0728037	#N/A	#N/A	#N/A	#N/A	#N/A	#N/A	#N/A	0.0634341	#N/A	#N/A	0.195462	1.70769e-07	0.15454	0.198716	0.161538	0.172703	0.182901	0.171539	0.264639	0.163978	0.153384	0.167981	0.199093	0.190162	0.149502	0.183924	0.192855	#N/A	#N/A	#N/A	#N/A	#N/A	#N/A	#N/A	#N/A	#N/A	#N/A	#N/A	#N/A	31	ENSG00000064666	CNN2	protein_coding	calponin 2 [Source:HGNC Symbol;Acc:HGNC:2156]
MACROH2A1	#N/A	#N/A	#N/A	#N/A	#N/A	#N/A	#N/A	#N/A	#N/A	1.48707	0.256168	#N/A	#N/A	1.21504	1.14576	#N/A	0.694786	1.08249	#N/A	0.15459	0.566868	#N/A	1.31517	0.391367	#N/A	#N/A	#N/A	#N/A	#N/A	#N/A	#N/A	#N/A	1.98711	0.905474	1.33667	#N/A	1.74631	1.55402	1.7632	1.50969	1.40519	1.4979	1.35954	1.34502	1.30101	1.61074	1.46963	1.45327	1.68021	1.27743	1.37862	1.0529	#N/A	#N/A	#N/A	#N/A	0.127691	0.614329	#N/A	#N/A	#N/A	#N/A	#N/A	31	ENSG00000113648	MACROH2A1	protein_coding	macroH2A.1 histone [Source:HGNC Symbol;Acc:HGNC:4740]
LFNG	#N/A	#N/A	#N/A	#N/A	0.0955985	#N/A	#N/A	#N/A	#N/A	0.188156	#N/A	0.0423186	#N/A	#N/A	0.140719	0.225009	0.0907482	#N/A	#N/A	#N/A	0.101014	#N/A	0.183491	#N/A	#N/A	#N/A	#N/A	#N/A	#N/A	#N/A	0.614645	0.0679069	0.0940784	0.089554	0.190647	#N/A	0.195312	0.197424	0.181616	0.196973	0.206528	0.184656	0.201992	0.188069	0.180073	0.171654	0.191789	0.192778	0.153109	0.194834	0.193316	0.915892	0.0996739	#N/A	0.13344	#N/A	#N/A	#N/A	#N/A	#N/A	#N/A	#N/A	#N/A	31	ENSG00000106003	LFNG	protein_coding	LFNG O-fucosylpeptide 3-beta-N-acetylglucosaminyltransferase [Source:HGNC Symbol;Acc:HGNC:6560]
PSMB8-AS1#204261	#N/A	#N/A	#N/A	#N/A	#N/A	#N/A	#N/A	#N/A	#N/A	0.0689239	#N/A	0.0419859	#N/A	0.0840877	0.0743274	#N/A	#N/A	0.0866821	0.0689403	#N/A	#N/A	0.0700722	0.0899083	#N/A	#N/A	#N/A	#N/A	#N/A	#N/A	#N/A	0.0970657	#N/A	0.0835257	0.0665598	0.149773	#N/A	0.15026	0.152003	0.147025	0.139612	0.163222	0.141917	0.156913	0.140464	0.140988	0.131233	0.154608	0.148959	0.119921	0.132465	0.153723	0.379892	0.10727	#N/A	0.103411	#N/A	#N/A	#N/A	0.0717652	#N/A	#N/A	#N/A	#N/A	31	ENSG00000204261	PSMB8-AS1	lncRNA	PSMB8 antisense RNA 1 (head to head) [Source:HGNC Symbol;Acc:HGNC:39758]
ST3GAL2	#N/A	#N/A	#N/A	#N/A	#N/A	#N/A	#N/A	#N/A	#N/A	0.987119	#N/A	#N/A	#N/A	1.42524	0.925539	1.34766	0.909889	1.39999	#N/A	0.209768	0.790308	0.868776	1.38754	0.784421	1.22588	#N/A	0.817406	0.629334	#N/A	#N/A	2.17318	#N/A	1.92856	3.59819	0.861931	#N/A	#N/A	#N/A	#N/A	#N/A	#N/A	1.65249	#N/A	#N/A	#N/A	#N/A	#N/A	#N/A	1.48372	#N/A	1.02726	1.17401	1.60316	1.20482	1.20824	0.633705	0.168123	0.626037	0.846841	0.198786	1.06491	#N/A	#N/A	31	ENSG00000157350	ST3GAL2	protein_coding	ST3 beta-galactoside alpha-2,3-sialyltransferase 2 [Source:HGNC Symbol;Acc:HGNC:10863]
NBEAL2	#N/A	#N/A	#N/A	#N/A	#N/A	#N/A	#N/A	#N/A	#N/A	1.24713	#N/A	#N/A	#N/A	1.49571	#N/A	0.609452	#N/A	0.126965	0.0740117	0.0671031	0.0836494	#N/A	0.364182	0.0637085	0.0735435	#N/A	#N/A	#N/A	#N/A	#N/A	#N/A	0.0510777	0.0970862	0.0683025	2.70775	#N/A	2.47201	3.07986	1.7767	2.63356	3.1545	1.04074	2.14976	2.03293	1.24804	0.099412	1.99585	2.54533	0.151302	2.32252	2.61376	#N/A	#N/A	#N/A	#N/A	0.0602469	#N/A	#N/A	#N/A	#N/A	0.06683	#N/A	#N/A	31	ENSG00000160796	NBEAL2	protein_coding	neurobeachin like 2 [Source:HGNC Symbol;Acc:HGNC:31928]
PALM2AKAP2	#N/A	#N/A	#N/A	#N/A	#N/A	#N/A	#N/A	#N/A	#N/A	0.486664	#N/A	#N/A	#N/A	2.47286	2.18005	2.08969	#N/A	3.29091	0.689454	#N/A	0.924583	#N/A	1.47821	0.290157	#N/A	1.03469	2.51354	0.653406	#N/A	#N/A	#N/A	#N/A	#N/A	#N/A	4.81727	1.71084e-07	4.13747	6.28032	4.78097	4.41065	4.84212	3.73864	7.32096	4.87633	6.27795	4.58826	5.95711	7.30807	4.30087	6.92344	4.65992	#N/A	#N/A	#N/A	#N/A	#N/A	#N/A	#N/A	#N/A	#N/A	#N/A	0.610882	0.0709895	31	ENSG00000157654	PALM2AKAP2	protein_coding	PALM2 and AKAP2 fusion [Source:HGNC Symbol;Acc:HGNC:33529]
HS3ST1	#N/A	#N/A	0.0735921	0.0391675	0.0430465	0.0502016	#N/A	#N/A	#N/A	#N/A	#N/A	#N/A	#N/A	#N/A	#N/A	#N/A	#N/A	#N/A	#N/A	#N/A	#N/A	#N/A	#N/A	#N/A	#N/A	#N/A	0.0125757	#N/A	#N/A	#N/A	0.069535	0.0371356	0.0639948	0.0505004	0.105514	#N/A	0.0892218	0.107769	0.0838633	0.105618	0.104813	0.0966644	0.104419	0.0839103	0.100866	0.0907667	0.0960406	0.1063	0.0537205	0.106407	0.108361	0.0846776	#N/A	0.0205305	0.0774363	#N/A	#N/A	#N/A	0.0521132	#N/A	#N/A	0.0229082	0.0240374	31	ENSG00000002587	HS3ST1	protein_coding	heparan sulfate-glucosamine 3-sulfotransferase 1 [Source:HGNC Symbol;Acc:HGNC:5194]
HLA-E#204592	#N/A	#N/A	#N/A	#N/A	#N/A	#N/A	#N/A	#N/A	#N/A	#N/A	#N/A	#N/A	#N/A	0.671811	2.30239	0.867208	0.175465	0.166988	0.0835241	0.096027	0.100227	#N/A	1.03807	0.0885619	#N/A	#N/A	#N/A	#N/A	#N/A	#N/A	4.56732	#N/A	0.383087	0.128851	0.249446	8.3991e-08	0.243368	0.246642	0.320754	0.390713	0.267915	0.239891	0.371949	4.83207	0.237361	0.224506	0.222449	0.240063	0.384356	0.2264	0.24857	1.14942	#N/A	#N/A	#N/A	#N/A	#N/A	#N/A	#N/A	#N/A	#N/A	#N/A	#N/A	31	ENSG00000204592	HLA-E	protein_coding	major histocompatibility complex, class I, E [Source:HGNC Symbol;Acc:HGNC:4962]
HLA-A#206503	#N/A	#N/A	#N/A	#N/A	#N/A	#N/A	#N/A	#N/A	#N/A	#N/A	#N/A	#N/A	#N/A	3.05064	0.501994	2.84605	0.301717	0.45954	0.133195	#N/A	0.120997	#N/A	1.37592	0.154356	#N/A	#N/A	0.981465	#N/A	#N/A	#N/A	3.34899	0.153358	1.99565	0.217843	0.785508	1.28385e-07	0.323921	0.401557	0.371718	4.89378	8.07134	0.230071	9.03928	0.406751	0.199949	0.196755	0.420489	0.221971	0.222005	0.439084	0.416126	#N/A	#N/A	#N/A	#N/A	#N/A	#N/A	#N/A	#N/A	#N/A	#N/A	#N/A	#N/A	31	ENSG00000206503	HLA-A	protein_coding	major histocompatibility complex, class I, A [Source:HGNC Symbol;Acc:HGNC:4931]
GPM6A	0.0197027	#N/A	#N/A	#N/A	0.0274095	#N/A	#N/A	#N/A	#N/A	#N/A	#N/A	#N/A	#N/A	0.0363358	0.0110535	0.0281167	#N/A	0.0434903	0.0257514	0.00868239	0.0295611	#N/A	#N/A	#N/A	#N/A	0.0189774	0.0018155	0.0102887	0.00189201	#N/A	#N/A	#N/A	#N/A	#N/A	#N/A	6.68225e-08	#N/A	0.0462861	#N/A	#N/A	0.0225859	0.0394872	0.0217459	0.0470447	0.0555229	0.0511575	0.0211856	0.0398974	#N/A	0.00377679	0.0344102	0.00585472	#N/A	#N/A	0.0176497	#N/A	#N/A	#N/A	#N/A	0.0166564	#N/A	0.00573764	0.00259249	30	ENSG00000150625	GPM6A	protein_coding	glycoprotein M6A [Source:HGNC Symbol;Acc:HGNC:4460]
CCDC112	0.244541	#N/A	#N/A	#N/A	0.449815	#N/A	#N/A	1.39996	#N/A	1.70641	#N/A	0.0778913	#N/A	1.18212	#N/A	1.07705	0.184043	#N/A	#N/A	0.104796	#N/A	#N/A	#N/A	0.177004	#N/A	#N/A	#N/A	#N/A	#N/A	#N/A	#N/A	#N/A	#N/A	0.182087	2.40281	#N/A	2.38385	1.9335	2.41286	2.11613	2.11129	1.66754	2.50952	1.94371	2.82645	0.68229	2.41609	2.3948	#N/A	2.73481	2.49663	#N/A	#N/A	#N/A	0.235518	#N/A	#N/A	#N/A	#N/A	0.0825294	#N/A	0.120734	0.0940628	30	ENSG00000164221	CCDC112	protein_coding	coiled-coil domain containing 112 [Source:HGNC Symbol;Acc:HGNC:28599]
RELT	0.0958208	#N/A	0.380817	0.118987	0.152128	0.167031	#N/A	0.130386	#N/A	#N/A	#N/A	#N/A	0.122537	0.245843	0.171459	0.181386	0.114381	0.179546	#N/A	0.126445	0.125059	0.0950082	0.316059	0.0861309	0.0935064	#N/A	#N/A	#N/A	#N/A	#N/A	0.185771	#N/A	0.107868	0.110304	#N/A	#N/A	#N/A	#N/A	#N/A	#N/A	#N/A	#N/A	#N/A	#N/A	#N/A	#N/A	#N/A	#N/A	#N/A	#N/A	#N/A	0.221304	0.163682	0.133885	0.173744	0.0890823	#N/A	#N/A	0.123237	#N/A	0.115815	0.0407196	0.0547963	30	ENSG00000054967	RELT	protein_coding	RELT TNF receptor [Source:HGNC Symbol;Acc:HGNC:13764]
FXYD5	0.101506	#N/A	#N/A	#N/A	#N/A	#N/A	#N/A	#N/A	#N/A	#N/A	#N/A	#N/A	#N/A	0.560761	0.152791	0.16806	0.0794205	0.180886	0.093295	#N/A	0.128438	0.0967056	0.127086	0.0881308	#N/A	#N/A	#N/A	#N/A	#N/A	#N/A	0.188946	#N/A	0.12449	0.100165	0.238964	#N/A	0.23871	0.242322	0.2237	0.236591	0.257664	0.228185	0.246208	0.202477	0.225832	0.212139	0.238842	0.236096	0.133165	0.230208	0.24579	#N/A	#N/A	#N/A	#N/A	#N/A	#N/A	#N/A	#N/A	#N/A	#N/A	#N/A	#N/A	30	ENSG00000089327	FXYD5	protein_coding	FXYD domain containing ion transport regulator 5 [Source:HGNC Symbol;Acc:HGNC:4029]
MANBA	0.626424	#N/A	1.1873	1.06516	0.560347	0.472309	0.240326	1.01784	#N/A	1.17334	#N/A	#N/A	#N/A	1.10337	#N/A	#N/A	0.814573	#N/A	#N/A	0.173935	#N/A	#N/A	#N/A	#N/A	#N/A	#N/A	#N/A	#N/A	#N/A	#N/A	0.618991	#N/A	#N/A	#N/A	#N/A	#N/A	0.715091	0.741055	1.17755	0.895945	#N/A	#N/A	1.21907	1.01543	0.986837	0.841827	1.0433	0.912565	#N/A	1.5536	#N/A	1.40207	0.974807	0.681348	0.55296	0.209553	0.0551097	#N/A	0.50571	#N/A	#N/A	#N/A	#N/A	30	ENSG00000109323	MANBA	protein_coding	mannosidase beta [Source:HGNC Symbol;Acc:HGNC:6831]
MYO5A	1.05688	#N/A	3.65179	2.5732	4.28369	4.6446	2.28955	2.00033	1.33851	#N/A	0.976356	#N/A	0.995408	1.20585	1.37307	1.29391	1.84394	1.07934	1.7794	0.549526	0.885344	1.70374	0.993758	#N/A	1.36485	#N/A	#N/A	#N/A	#N/A	#N/A	#N/A	#N/A	#N/A	#N/A	#N/A	#N/A	#N/A	#N/A	#N/A	#N/A	#N/A	#N/A	#N/A	#N/A	#N/A	#N/A	#N/A	#N/A	#N/A	#N/A	#N/A	1.42198	0.975894	1.19551	1.86887	1.52277	0.479466	2.13098	1.40649	0.360401	#N/A	#N/A	#N/A	30	ENSG00000197535	MYO5A	protein_coding	myosin VA [Source:HGNC Symbol;Acc:HGNC:7602]
IVNS1ABP	0.250796	#N/A	#N/A	#N/A	#N/A	#N/A	#N/A	#N/A	#N/A	#N/A	#N/A	#N/A	#N/A	1.06738	1.39917	1.00962	#N/A	1.08241	#N/A	#N/A	0.241396	#N/A	1.18261	#N/A	#N/A	#N/A	#N/A	#N/A	#N/A	2.6809e-07	#N/A	#N/A	#N/A	#N/A	1.88348	#N/A	2.044	1.90192	1.60607	1.69549	1.775	2.108	1.62931	1.91639	2.1953	1.66803	1.4268	1.83923	0.711407	1.73344	1.70123	1.78001	1.58453	0.363688	0.319749	0.129562	#N/A	#N/A	0.318892	#N/A	#N/A	#N/A	#N/A	30	ENSG00000116679	IVNS1ABP	protein_coding	influenza virus NS1A binding protein [Source:HGNC Symbol;Acc:HGNC:16951]
CNPY3	0.0412053	#N/A	1.05113	0.049	0.0641208	#N/A	#N/A	0.0807626	#N/A	0.115382	#N/A	#N/A	#N/A	0.871599	0.297683	#N/A	0.0498758	0.0463175	#N/A	#N/A	#N/A	#N/A	#N/A	#N/A	0.0476946	#N/A	#N/A	#N/A	#N/A	#N/A	0.86286	#N/A	#N/A	#N/A	0.11612	#N/A	0.115333	0.138284	0.121333	0.119618	0.173978	0.132945	0.123385	0.148749	0.127888	0.109236	0.122995	0.124509	0.0952697	0.128408	0.405104	1.15418	0.301156	#N/A	#N/A	#N/A	#N/A	#N/A	#N/A	#N/A	#N/A	#N/A	#N/A	30	ENSG00000137161	CNPY3	protein_coding	canopy FGF signaling regulator 3 [Source:HGNC Symbol;Acc:HGNC:11968]
TDRD10	0.0446336	#N/A	#N/A	#N/A	#N/A	#N/A	#N/A	#N/A	#N/A	#N/A	#N/A	#N/A	#N/A	#N/A	#N/A	#N/A	0.0484874	#N/A	#N/A	#N/A	#N/A	#N/A	#N/A	#N/A	#N/A	#N/A	#N/A	#N/A	0.0151433	#N/A	0.666863	0.0252384	0.0462122	0.069753	0.140125	#N/A	0.112063	0.140425	0.120263	0.114333	0.194648	0.140387	5.29824	0.143559	0.118768	0.131754	0.183612	0.139281	0.121475	0.116117	0.11853	2.4491	0.0599296	0.0314484	#N/A	#N/A	0.0551925	#N/A	#N/A	0.0479112	#N/A	0.0264125	0.0359593	30	ENSG00000163239	TDRD10	protein_coding	tudor domain containing 10 [Source:HGNC Symbol;Acc:HGNC:25316]
PDE7A	#N/A	#N/A	3.26545	2.46095	2.84991	4.36318	2.12841	1.89713	2.51947	#N/A	2.72853	#N/A	1.89946	0.723002	#N/A	#N/A	#N/A	0.764311	1.11589	0.881913	#N/A	1.15018	#N/A	1.12893	#N/A	#N/A	1.33019	1.57296	0.847599	#N/A	1.5985	#N/A	1.37531	1.05238	#N/A	#N/A	#N/A	#N/A	#N/A	#N/A	#N/A	#N/A	#N/A	#N/A	#N/A	#N/A	#N/A	#N/A	#N/A	#N/A	#N/A	2.80359	2.49822	2.36787	5.03086	2.76587	1.3165	1.7795	2.57604	1.52678	#N/A	#N/A	#N/A	30	ENSG00000205268	PDE7A	protein_coding	phosphodiesterase 7A [Source:HGNC Symbol;Acc:HGNC:8791]
MAML2	#N/A	#N/A	#N/A	#N/A	#N/A	0.789844	#N/A	1.11858	#N/A	1.82892	#N/A	#N/A	#N/A	#N/A	1.73649	#N/A	#N/A	#N/A	#N/A	#N/A	1.27413	#N/A	0.878097	0.984903	#N/A	#N/A	#N/A	#N/A	#N/A	#N/A	4.40739	1.45809	4.03779	4.33236	8.2176	8.06835	6.36246	8.08375	6.37171	5.97178	8.53855	9.27403	7.34902	5.48841	5.90921	5.31296	6.09355	6.98068	4.29233	7.07582	4.97979	#N/A	#N/A	#N/A	#N/A	#N/A	1.49038	#N/A	#N/A	#N/A	#N/A	#N/A	0.925966	30	ENSG00000184384	MAML2	protein_coding	mastermind like transcriptional coactivator 2 [Source:HGNC Symbol;Acc:HGNC:16259]
NCKAP5-AS1	#N/A	#N/A	0.144964	0.10247	0.097077	0.103069	#N/A	0.0953061	#N/A	0.118758	#N/A	#N/A	0.0879313	0.223476	0.0739035	#N/A	#N/A	0.079059	#N/A	#N/A	#N/A	#N/A	#N/A	#N/A	#N/A	#N/A	#N/A	#N/A	#N/A	#N/A	#N/A	#N/A	0.0705342	#N/A	0.115996	#N/A	0.113567	0.111049	0.129932	0.141151	3.6495	0.0802945	0.137484	0.137057	0.13707	#N/A	0.140565	0.130053	#N/A	0.139147	0.0975724	0.139809	#N/A	#N/A	0.107013	#N/A	#N/A	0.0729881	0.0801095	#N/A	0.0762898	#N/A	#N/A	30	ENSG00000233729	NCKAP5-AS1	lncRNA	NCKAP5 antisense RNA 1 [Source:HGNC Symbol;Acc:HGNC:41246]
HPS3	#N/A	#N/A	1.21952	#N/A	0.790065	#N/A	#N/A	1.40027	#N/A	2.48824	0.145289	#N/A	#N/A	1.08873	#N/A	#N/A	#N/A	#N/A	#N/A	#N/A	#N/A	#N/A	#N/A	#N/A	#N/A	0.344919	#N/A	#N/A	#N/A	#N/A	1.055	#N/A	1.20374	#N/A	3.72039	2.61006e-07	3.74445	3.48876	3.58156	3.90423	3.53969	3.88563	3.49958	3.04574	3.53109	0.855209	3.46	3.39984	0.463809	4.1504	3.29391	1.24853	1.13723	#N/A	0.477512	#N/A	#N/A	#N/A	#N/A	#N/A	0.465659	#N/A	#N/A	30	ENSG00000163755	HPS3	protein_coding	HPS3 biogenesis of lysosomal organelles complex 2 subunit 1 [Source:HGNC Symbol;Acc:HGNC:15597]
SLC27A6	#N/A	#N/A	0.0111018	0.0246425	0.0194239	#N/A	0.0216856	0.015336	#N/A	#N/A	#N/A	#N/A	#N/A	0.0064388	#N/A	0.00038794	#N/A	0.0241642	#N/A	#N/A	#N/A	#N/A	#N/A	#N/A	0.0031171	0.00576447	0.0169108	#N/A	#N/A	#N/A	#N/A	#N/A	#N/A	#N/A	0.0190988	#N/A	#N/A	0.0358799	0.0288187	0.00678234	0.02822	0.0473242	0.0363552	0.053896	0.0413964	0.0502013	0.0373828	0.0300987	#N/A	0.0373542	0.0145036	0.0140755	#N/A	#N/A	0.0195888	#N/A	#N/A	#N/A	#N/A	#N/A	0.0241531	0.0121363	0.0126056	30	ENSG00000113396	SLC27A6	protein_coding	solute carrier family 27 member 6 [Source:HGNC Symbol;Acc:HGNC:11000]
ADPGK	#N/A	#N/A	1.17503	1.28452	#N/A	0.576191	#N/A	1.34742	0.245618	1.5003	#N/A	#N/A	#N/A	#N/A	1.17638	#N/A	#N/A	#N/A	#N/A	#N/A	#N/A	#N/A	1.26519	0.348005	#N/A	#N/A	#N/A	#N/A	#N/A	#N/A	1.06219	#N/A	#N/A	#N/A	1.95141	#N/A	1.94963	1.8188	1.78162	1.64342	1.9172	1.88236	1.73036	1.8413	2.00669	2.01013	1.75064	1.97126	0.914242	1.72899	1.7878	1.24605	#N/A	#N/A	0.70113	0.3553	#N/A	#N/A	#N/A	0.0952748	#N/A	#N/A	#N/A	30	ENSG00000159322	ADPGK	protein_coding	ADP dependent glucokinase [Source:HGNC Symbol;Acc:HGNC:25250]
DOK3	#N/A	#N/A	0.0814402	0.0706994	0.0637071	0.0701195	#N/A	0.0634738	#N/A	#N/A	#N/A	#N/A	#N/A	0.0596721	0.0571695	0.0317398	#N/A	0.0762774	#N/A	#N/A	#N/A	#N/A	0.0569295	#N/A	#N/A	#N/A	#N/A	#N/A	#N/A	#N/A	#N/A	#N/A	#N/A	#N/A	1.03254	#N/A	1.35627	1.08215	1.35951	0.564652	1.6007	0.123526	1.56682	0.445653	0.054398	0.0867901	1.62237	0.538697	#N/A	1.37073	0.386859	0.0725675	0.0150461	0.0622321	#N/A	#N/A	#N/A	#N/A	#N/A	#N/A	#N/A	0.0160729	0.0244426	30	ENSG00000146094	DOK3	protein_coding	docking protein 3 [Source:HGNC Symbol;Acc:HGNC:24583]
EFL1	#N/A	#N/A	1.40123	#N/A	#N/A	#N/A	#N/A	1.2775	#N/A	#N/A	#N/A	#N/A	1.43702	1.14773	#N/A	1.13071	0.78999	#N/A	0.12385	#N/A	#N/A	#N/A	1.23412	#N/A	0.358306	#N/A	#N/A	#N/A	#N/A	#N/A	1.25556	#N/A	#N/A	#N/A	1.20638	#N/A	0.99987	1.32545	1.0067	1.06615	1.0423	0.995755	1.13892	1.5605	1.2402	#N/A	1.08291	1.14711	0.924952	1.38789	1.29391	1.41728	#N/A	0.487629	0.635001	#N/A	#N/A	#N/A	#N/A	0.0933929	1.92705	#N/A	#N/A	30	ENSG00000140598	EFL1	protein_coding	elongation factor like GTPase 1 [Source:HGNC Symbol;Acc:HGNC:25789]
SSNA1	#N/A	#N/A	0.119819	0.0422073	0.0791119	#N/A	0.0583479	0.0492939	#N/A	#N/A	#N/A	0.0489006	#N/A	#N/A	0.0607488	#N/A	0.0481194	#N/A	#N/A	#N/A	#N/A	#N/A	#N/A	#N/A	#N/A	#N/A	#N/A	#N/A	0.0122975	#N/A	0.36591	#N/A	0.0468855	#N/A	0.483376	#N/A	0.109153	1.58883	1.6285	0.947577	2.83026	0.11672	1.37192	0.161131	0.127872	0.127413	1.75235	1.41534	0.126899	1.14447	1.54752	0.20707	0.0833854	0.0819344	#N/A	#N/A	#N/A	#N/A	#N/A	#N/A	#N/A	#N/A	#N/A	30	ENSG00000176101	SSNA1	protein_coding	SS nuclear autoantigen 1 [Source:HGNC Symbol;Acc:HGNC:11321]
DEGS1	#N/A	#N/A	1.80701	1.0875	0.0710625	#N/A	0.0684636	0.542277	0.0556801	1.79561	0.0703492	0.064024	#N/A	#N/A	#N/A	#N/A	#N/A	#N/A	#N/A	#N/A	0.085239	#N/A	#N/A	0.0476258	#N/A	#N/A	#N/A	#N/A	#N/A	#N/A	1.13881	#N/A	0.344896	#N/A	0.99976	#N/A	1.81231	1.32057	1.27277	1.06446	1.09201	#N/A	1.22826	1.09391	1.19487	0.400481	1.38362	1.43783	#N/A	1.33076	1.14612	#N/A	#N/A	#N/A	#N/A	#N/A	0.0622377	#N/A	0.158284	0.0619966	#N/A	#N/A	#N/A	30	ENSG00000143753	DEGS1	protein_coding	delta 4-desaturase, sphingolipid 1 [Source:HGNC Symbol;Acc:HGNC:13709]
LINC01807	#N/A	#N/A	0.0333779	0.025114	0.0363358	0.0383629	0.0213362	0.0188814	0.0220073	#N/A	#N/A	#N/A	#N/A	#N/A	#N/A	#N/A	#N/A	#N/A	#N/A	#N/A	#N/A	#N/A	#N/A	#N/A	#N/A	0.0184451	#N/A	#N/A	#N/A	#N/A	#N/A	0.00389478	#N/A	0.024261	0.022748	6.65732e-08	0.0117866	0.054781	0.0305679	0.0253978	0.290802	0.0493192	0.0162179	#N/A	0.0314516	#N/A	0.0299426	0.0371097	#N/A	0.0217905	0.0296011	0.0220542	#N/A	#N/A	0.0365697	0.0240351	#N/A	0.0258485	0.0268661	#N/A	#N/A	0.011883	#N/A	30	ENSG00000232023	LINC01807	lncRNA	long intergenic non-protein coding RNA 1807 [Source:HGNC Symbol;Acc:HGNC:52610]
TNFSF13B	#N/A	#N/A	1.58835	1.04326	0.319241	0.209268	0.117465	#N/A	0.0872302	2.64517	0.0885268	0.0800889	#N/A	#N/A	#N/A	#N/A	#N/A	#N/A	#N/A	0.104496	#N/A	#N/A	#N/A	0.0811142	#N/A	#N/A	#N/A	#N/A	#N/A	#N/A	1.25811	#N/A	#N/A	0.148761	1.98605	#N/A	1.95571	2.10299	2.0655	1.96482	2.09418	2.23013	1.72315	1.59832	1.79188	0.215234	1.90816	2.3842	#N/A	1.76141	2.24084	#N/A	#N/A	0.207461	0.217048	#N/A	#N/A	#N/A	#N/A	#N/A	#N/A	#N/A	#N/A	30	ENSG00000102524	TNFSF13B	protein_coding	TNF superfamily member 13b [Source:HGNC Symbol;Acc:HGNC:11929]
ZNF586	#N/A	#N/A	#N/A	1.01591	#N/A	1.3219	1.01035	#N/A	1.59974	#N/A	#N/A	#N/A	#N/A	1.20952	0.911264	1.26519	#N/A	1.23919	#N/A	0.379087	0.884983	1.15504	1.01394	1.93302	1.57874	#N/A	#N/A	#N/A	1.07912	#N/A	1.17025	#N/A	1.43087	#N/A	#N/A	#N/A	#N/A	#N/A	#N/A	#N/A	#N/A	#N/A	#N/A	#N/A	#N/A	1.00708	#N/A	#N/A	1.35048	#N/A	#N/A	0.976729	0.807635	1.06361	1.64559	1.06431	0.373556	1.24045	1.53975	0.360271	1.5058	0.948654	#N/A	30	ENSG00000083828	ZNF586	protein_coding	zinc finger protein 586 [Source:HGNC Symbol;Acc:HGNC:25949]
CHD6	#N/A	#N/A	#N/A	0.742965	0.996962	1.01849	#N/A	#N/A	1.27866	#N/A	#N/A	#N/A	#N/A	#N/A	0.686469	0.680946	#N/A	1.08678	#N/A	#N/A	#N/A	1.27324	0.661912	1.34375	#N/A	1.32142	0.773143	#N/A	#N/A	#N/A	#N/A	#N/A	#N/A	#N/A	0.910353	#N/A	0.903908	0.938912	0.850394	0.876394	0.871624	1.15504	0.870094	1.12463	1.02048	1.41484	0.812391	0.967365	1.43531	0.93199	0.981321	#N/A	#N/A	#N/A	#N/A	#N/A	0.655647	#N/A	#N/A	#N/A	1.31857	#N/A	#N/A	30	ENSG00000124177	CHD6	protein_coding	chromodomain helicase DNA binding protein 6 [Source:HGNC Symbol;Acc:HGNC:19057]
MYO18A	#N/A	#N/A	1.28748	#N/A	2.02005	#N/A	0.460972	#N/A	0.273014	#N/A	0.265962	#N/A	1.93197	0.550987	2.93493	3.3687	0.815816	0.804172	#N/A	0.127009	0.122477	0.157862	#N/A	0.10089	0.193798	#N/A	1.5009	0.28743	#N/A	#N/A	2.07766	0.175319	1.36788	#N/A	#N/A	#N/A	#N/A	#N/A	#N/A	#N/A	#N/A	#N/A	#N/A	#N/A	#N/A	#N/A	#N/A	#N/A	#N/A	#N/A	#N/A	0.582234	2.2925	1.21931	0.188468	0.158879	0.098426	0.139136	0.242045	0.0789874	#N/A	#N/A	#N/A	30	ENSG00000196535	MYO18A	protein_coding	myosin XVIIIA [Source:HGNC Symbol;Acc:HGNC:31104]
ZNF846	#N/A	#N/A	1.44499	#N/A	0.768416	#N/A	0.693709	#N/A	0.349903	3.02973	0.137526	0.134954	#N/A	#N/A	#N/A	#N/A	#N/A	#N/A	#N/A	#N/A	#N/A	#N/A	#N/A	0.480193	#N/A	#N/A	#N/A	#N/A	#N/A	#N/A	1.13717	#N/A	1.41715	0.827088	3.29602	6.36743e-07	4.10711	3.64664	3.91183	3.7013	3.29848	3.14062	3.49959	3.02001	3.06725	3.48426	3.51534	3.5564	0.520679	3.70162	3.4449	#N/A	#N/A	#N/A	#N/A	#N/A	#N/A	#N/A	#N/A	#N/A	#N/A	0.459262	0.555857	30	ENSG00000196605	ZNF846	protein_coding	zinc finger protein 846 [Source:HGNC Symbol;Acc:HGNC:27260]
MCUB	#N/A	#N/A	2.30465	1.51163	1.3453	1.00297	0.279567	#N/A	0.29242	3.30107	#N/A	0.184322	1.67081	#N/A	#N/A	#N/A	#N/A	#N/A	#N/A	#N/A	#N/A	#N/A	#N/A	#N/A	#N/A	#N/A	#N/A	#N/A	#N/A	#N/A	#N/A	#N/A	#N/A	#N/A	5.46112	#N/A	6.12099	5.39984	6.04929	5.80659	6.52093	5.61704	5.53681	5.46527	6.34275	0.297707	5.63063	5.10989	#N/A	4.95142	5.46771	1.23275	2.88162	1.56541	#N/A	0.402314	#N/A	#N/A	0.860728	#N/A	2.11661	#N/A	#N/A	30	ENSG00000005059	MCUB	protein_coding	mitochondrial calcium uniporter dominant negative subunit beta [Source:HGNC Symbol;Acc:HGNC:26076]
CCND1	#N/A	#N/A	#N/A	#N/A	0.0470776	#N/A	#N/A	#N/A	#N/A	0.0981589	#N/A	#N/A	#N/A	0.198824	0.0897484	0.0816029	#N/A	0.104374	#N/A	#N/A	0.0790125	#N/A	0.0501474	#N/A	#N/A	#N/A	#N/A	#N/A	0.0155025	#N/A	0.395754	#N/A	0.0648503	0.0675171	0.152125	#N/A	0.143864	0.131818	0.137171	0.153314	0.151348	0.130666	0.158056	0.138572	0.143141	0.13335	0.156698	0.151033	0.0780898	0.14967	0.140036	1.15637	#N/A	#N/A	#N/A	#N/A	#N/A	#N/A	#N/A	#N/A	#N/A	0.0330654	#N/A	30	ENSG00000110092	CCND1	protein_coding	cyclin D1 [Source:HGNC Symbol;Acc:HGNC:1582]
CYBC1	#N/A	#N/A	#N/A	#N/A	#N/A	#N/A	#N/A	#N/A	#N/A	2.15743	#N/A	#N/A	0.592821	1.33012	#N/A	1.23361	0.182849	0.5203	0.0817612	#N/A	0.109621	#N/A	#N/A	#N/A	#N/A	#N/A	#N/A	#N/A	#N/A	#N/A	1.58957	#N/A	0.693303	#N/A	0.222806	#N/A	5.39591	5.15825	4.20336	5.72979	5.94506	2.32716	4.87298	4.02454	0.223191	0.208644	5.19775	0.978668	0.132951	4.34352	5.28956	2.00448	1.80425	0.145208	#N/A	#N/A	#N/A	#N/A	#N/A	#N/A	0.111623	#N/A	#N/A	30	ENSG00000178927	CYBC1	protein_coding	cytochrome b-245 chaperone 1 [Source:HGNC Symbol;Acc:HGNC:28672]
BAZ1A	#N/A	#N/A	#N/A	1.02259	#N/A	#N/A	#N/A	#N/A	#N/A	1.0426	#N/A	#N/A	#N/A	#N/A	#N/A	#N/A	1.03757	0.937876	#N/A	#N/A	1.24085	1.10487	1.39121	0.906062	#N/A	#N/A	#N/A	#N/A	#N/A	#N/A	0.851754	#N/A	1.00062	1.67647	1.46183	6.09247e-07	1.43763	1.45752	1.49843	1.27882	1.31077	1.4065	1.48159	1.43263	1.57994	1.82007	1.5111	1.52364	#N/A	1.4124	1.2104	#N/A	1.51706	#N/A	1.05293	#N/A	0.207471	#N/A	#N/A	#N/A	#N/A	#N/A	#N/A	30	ENSG00000198604	BAZ1A	protein_coding	bromodomain adjacent to zinc finger domain 1A [Source:HGNC Symbol;Acc:HGNC:960]
SLC23A2	#N/A	#N/A	0.943783	1.26544	1.2195	1.37753	#N/A	#N/A	#N/A	1.12465	0.27227	#N/A	#N/A	#N/A	0.877496	#N/A	#N/A	#N/A	#N/A	#N/A	#N/A	1.19345	1.18917	#N/A	#N/A	#N/A	#N/A	#N/A	#N/A	#N/A	#N/A	#N/A	#N/A	#N/A	1.38983	9.22343e-07	1.71964	1.67942	1.93388	1.67535	1.62917	1.41835	1.91514	1.79442	1.70814	1.6264	1.71249	1.75359	2.35121	2.12825	1.726	#N/A	#N/A	#N/A	1.04074	0.813289	0.251678	#N/A	#N/A	#N/A	1.76871	#N/A	#N/A	30	ENSG00000089057	SLC23A2	protein_coding	solute carrier family 23 member 2 [Source:HGNC Symbol;Acc:HGNC:10973]
TCF3	#N/A	#N/A	#N/A	#N/A	#N/A	#N/A	#N/A	#N/A	#N/A	1.43292	#N/A	#N/A	#N/A	1.24126	#N/A	#N/A	#N/A	#N/A	0.0781145	#N/A	0.0888303	#N/A	#N/A	0.101107	#N/A	#N/A	0.377033	0.0382199	0.0569638	#N/A	1.22357	#N/A	#N/A	#N/A	2.42811	#N/A	2.1151	2.56193	1.9532	1.98205	2.40844	2.06093	2.25004	2.08449	2.74456	0.627448	2.3468	2.29542	0.196868	2.29885	2.613	1.342	#N/A	0.194833	0.299391	#N/A	0.0638307	#N/A	#N/A	#N/A	0.26152	#N/A	#N/A	30	ENSG00000071564	TCF3	protein_coding	transcription factor 3 [Source:HGNC Symbol;Acc:HGNC:11633]
DIAPH3	#N/A	#N/A	#N/A	#N/A	0.0434665	0.0630343	0.0367481	#N/A	#N/A	0.0296755	#N/A	0.0345355	#N/A	0.0320003	0.0600898	0.0493159	#N/A	0.0755594	#N/A	#N/A	0.0545579	#N/A	0.0460904	#N/A	#N/A	#N/A	0.02993	#N/A	#N/A	#N/A	0.02415	#N/A	#N/A	0.0499003	0.0419789	#N/A	0.0856071	0.0619602	0.18742	0.187399	2.16923	0.0692364	0.376368	0.082734	0.0752691	0.0912553	0.375534	0.0921128	#N/A	0.0953755	0.0690978	0.0797849	#N/A	#N/A	#N/A	#N/A	#N/A	#N/A	#N/A	#N/A	#N/A	#N/A	#N/A	30	ENSG00000139734	DIAPH3	protein_coding	diaphanous related formin 3 [Source:HGNC Symbol;Acc:HGNC:15480]
P3H2	#N/A	#N/A	#N/A	0.0957721	#N/A	#N/A	#N/A	#N/A	#N/A	0.864915	#N/A	#N/A	#N/A	2.12358	0.189585	0.243666	#N/A	0.12003	0.0909065	0.106174	0.095469	0.0565748	0.123935	0.0727087	#N/A	#N/A	#N/A	#N/A	#N/A	#N/A	#N/A	#N/A	#N/A	#N/A	3.43389	1.06398e-07	2.86591	2.26283	3.45395	3.6098	3.34945	0.709766	4.95417	1.42154	0.275728	0.105206	4.51646	3.79604	#N/A	3.8803	2.97636	2.81185	#N/A	#N/A	#N/A	#N/A	#N/A	#N/A	#N/A	#N/A	#N/A	0.0365254	#N/A	30	ENSG00000090530	P3H2	protein_coding	prolyl 3-hydroxylase 2 [Source:HGNC Symbol;Acc:HGNC:19317]
CXCR5	#N/A	#N/A	0.0569013	#N/A	#N/A	0.0712192	0.0374329	#N/A	#N/A	#N/A	0.0400642	0.0324174	0.0578868	0.0477285	0.0789724	#N/A	0.0506788	0.0601639	#N/A	#N/A	#N/A	#N/A	#N/A	#N/A	0.0451402	0.0334779	0.0255989	#N/A	#N/A	#N/A	0.0503489	#N/A	#N/A	0.0491223	#N/A	#N/A	0.487661	0.601325	0.619542	0.680053	2.11255	0.0496624	1.19735	0.170917	#N/A	0.0632851	1.22739	0.763884	#N/A	#N/A	0.917707	#N/A	#N/A	#N/A	0.0708864	0.0404823	#N/A	#N/A	0.0539674	#N/A	#N/A	#N/A	#N/A	30	ENSG00000160683	CXCR5	protein_coding	C-X-C motif chemokine receptor 5 [Source:HGNC Symbol;Acc:HGNC:1060]
RAP1A	#N/A	#N/A	#N/A	#N/A	#N/A	#N/A	#N/A	#N/A	#N/A	#N/A	1.08381	1.27757	#N/A	0.803485	#N/A	0.839491	#N/A	#N/A	1.32915	0.913847	#N/A	1.87351	1.20525	1.59135	#N/A	#N/A	#N/A	#N/A	#N/A	#N/A	0.988652	#N/A	1.247	#N/A	1.04428	#N/A	1.06237	0.969559	0.953679	0.971185	0.92899	1.33841	0.879038	0.933096	1.05346	1.39925	0.925603	0.963705	1.08363	0.875553	0.851914	#N/A	#N/A	0.947813	#N/A	#N/A	#N/A	1.73155	#N/A	0.79248	#N/A	#N/A	#N/A	30	ENSG00000116473	RAP1A	protein_coding	RAP1A, member of RAS oncogene family [Source:HGNC Symbol;Acc:HGNC:9855]
SRGN	#N/A	#N/A	#N/A	#N/A	#N/A	#N/A	#N/A	#N/A	#N/A	#N/A	#N/A	#N/A	#N/A	0.124272	0.104868	0.11161	0.0717202	0.11375	0.0684666	#N/A	#N/A	0.0709582	0.0735325	0.0572758	#N/A	#N/A	#N/A	#N/A	#N/A	#N/A	0.0936154	0.0478808	0.0867347	#N/A	0.151758	6.93601e-08	0.122711	0.154253	0.154371	0.141654	0.168263	0.143284	0.163901	0.120333	0.142931	0.132805	0.140866	0.147689	#N/A	0.150952	0.156398	0.139956	#N/A	#N/A	#N/A	#N/A	#N/A	0.0608444	#N/A	#N/A	#N/A	#N/A	#N/A	30	ENSG00000122862	SRGN	protein_coding	serglycin [Source:HGNC Symbol;Acc:HGNC:9361]
REC8#100918	#N/A	#N/A	#N/A	#N/A	#N/A	#N/A	#N/A	#N/A	#N/A	#N/A	#N/A	#N/A	#N/A	0.0978208	0.0899135	0.0668763	0.0564475	0.0825799	#N/A	#N/A	0.0572052	#N/A	0.0959679	#N/A	#N/A	#N/A	0.0298206	#N/A	#N/A	#N/A	0.0809934	#N/A	0.0464061	0.0690957	0.147107	#N/A	0.11317	0.132993	0.105693	0.113947	0.143714	0.133322	0.760597	0.11289	0.120613	0.132791	0.12201	0.124161	0.101402	0.180182	0.128781	0.145773	0.084576	0.0852265	#N/A	#N/A	#N/A	#N/A	#N/A	#N/A	#N/A	#N/A	#N/A	30	ENSG00000100918	REC8	protein_coding	REC8 meiotic recombination protein [Source:HGNC Symbol;Acc:HGNC:16879]
PRKD2	#N/A	#N/A	#N/A	#N/A	#N/A	#N/A	#N/A	#N/A	#N/A	#N/A	#N/A	#N/A	#N/A	1.36772	1.05153	1.32639	0.491928	0.745398	#N/A	#N/A	#N/A	#N/A	#N/A	0.255762	#N/A	#N/A	0.715502	#N/A	#N/A	#N/A	1.45706	0.19552	#N/A	0.210883	3.99634	2.20176e-07	2.92158	3.83913	3.68114	2.988	3.41938	3.35205	4.11591	3.36213	3.80411	1.2408	3.83084	4.33723	0.37509	4.15585	3.85841	1.03676	0.868958	#N/A	0.54965	#N/A	#N/A	#N/A	#N/A	#N/A	#N/A	#N/A	#N/A	30	ENSG00000105287	PRKD2	protein_coding	protein kinase D2 [Source:HGNC Symbol;Acc:HGNC:17293]
NDE1#072864	0.427979	#N/A	#N/A	#N/A	#N/A	#N/A	0.400823	#N/A	#N/A	1.45007	#N/A	#N/A	#N/A	1.33738	#N/A	1.51256	1.20686	1.82766	#N/A	#N/A	0.340116	#N/A	#N/A	#N/A	#N/A	#N/A	#N/A	#N/A	#N/A	#N/A	1.48939	0.217657	0.764592	#N/A	1.758	#N/A	1.58255	1.90449	2.00347	1.59999	1.81154	1.79682	1.88551	2.1125	2.15772	1.18858	1.85292	2.02373	0.775365	2.17987	2.12755	1.36802	#N/A	#N/A	1.56287	#N/A	#N/A	#N/A	#N/A	#N/A	#N/A	#N/A	#N/A	29	ENSG00000072864	NDE1	protein_coding	nudE neurodevelopment protein 1 [Source:HGNC Symbol;Acc:HGNC:17619]
L3MBTL3	0.0352218	#N/A	0.894116	0.798973	0.338271	0.175933	#N/A	0.74966	#N/A	2.0944	0.0426534	#N/A	#N/A	#N/A	#N/A	1.05885	0.105187	#N/A	#N/A	0.0658318	#N/A	#N/A	#N/A	#N/A	#N/A	0.0789496	#N/A	#N/A	#N/A	#N/A	#N/A	#N/A	#N/A	#N/A	3.21429	#N/A	3.35173	3.34841	2.57273	2.67637	2.91889	2.05397	2.83394	2.70471	2.77258	0.204528	3.0703	3.26948	#N/A	2.82955	3.30919	#N/A	#N/A	#N/A	#N/A	#N/A	0.0478075	#N/A	0.0626881	#N/A	#N/A	#N/A	#N/A	29	ENSG00000198945	L3MBTL3	protein_coding	L3MBTL histone methyl-lysine binding protein 3 [Source:HGNC Symbol;Acc:HGNC:23035]
NLRP2#022556	0.0452472	#N/A	#N/A	0.0617674	0.0627237	0.0729679	#N/A	#N/A	#N/A	0.054703	#N/A	#N/A	#N/A	0.0438417	0.0609291	0.0587318	0.048503	0.0789163	#N/A	#N/A	#N/A	#N/A	0.0712292	#N/A	#N/A	#N/A	0.0249879	#N/A	#N/A	#N/A	0.0445889	#N/A	#N/A	0.0502938	0.0854676	#N/A	0.0454876	0.0736134	0.0746768	0.070337	0.292339	0.0960349	0.095011	0.07876	0.0968233	0.0919922	0.138248	0.0813323	#N/A	0.0840562	0.104002	#N/A	#N/A	#N/A	#N/A	#N/A	#N/A	#N/A	#N/A	#N/A	#N/A	#N/A	#N/A	29	ENSG00000022556	NLRP2	protein_coding	NLR family pyrin domain containing 2 [Source:HGNC Symbol;Acc:HGNC:22948]
#258168	0.0259443	#N/A	#N/A	#N/A	#N/A	#N/A	#N/A	#N/A	#N/A	#N/A	#N/A	#N/A	#N/A	0.0982747	0.0522954	0.0646365	0.0288471	0.0568668	0.0437401	#N/A	#N/A	#N/A	#N/A	#N/A	#N/A	#N/A	#N/A	#N/A	0.00694015	#N/A	0.024111	#N/A	0.0591732	0.0502688	0.101968	#N/A	0.0827719	0.0707679	0.0567302	0.0868767	0.108896	0.096741	4.03829	0.0826813	0.0862755	0.0937535	0.0847806	0.100469	#N/A	0.0815379	0.0771678	0.148692	#N/A	#N/A	#N/A	#N/A	#N/A	#N/A	#N/A	#N/A	#N/A	0.0228614	0.0246053	29	ENSG00000258168		lncRNA	novel transcript, antisense to PTPRB
NIBAN1	1.0146	#N/A	1.53256	1.31025	2.01233	1.69114	1.98766	2.41612	0.894472	#N/A	1.15284	1.24522	0.89971	#N/A	#N/A	#N/A	#N/A	#N/A	#N/A	#N/A	#N/A	#N/A	#N/A	#N/A	#N/A	1.37385	2.64517	#N/A	#N/A	6.27401e-07	2.41934	1.36628	2.54901	1.85254	2.28801	#N/A	#N/A	1.41389	#N/A	1.45537	3.45237	4.6668	#N/A	#N/A	#N/A	#N/A	#N/A	#N/A	#N/A	#N/A	1.92873	1.05319	#N/A	1.06389	1.53668	#N/A	#N/A	1.57915	#N/A	0.55733	#N/A	#N/A	#N/A	29	ENSG00000135842	NIBAN1	protein_coding	niban apoptosis regulator 1 [Source:HGNC Symbol;Acc:HGNC:16784]
ARHGAP24	#N/A	#N/A	2.36741	2.29484	1.04868	0.178888	0.574976	1.46902	1.71083	0.404377	1.39457	#N/A	#N/A	#N/A	#N/A	#N/A	#N/A	#N/A	#N/A	#N/A	#N/A	#N/A	#N/A	#N/A	#N/A	#N/A	#N/A	#N/A	#N/A	#N/A	#N/A	#N/A	#N/A	#N/A	0.576419	#N/A	1.09224	0.734948	1.65572	0.708636	#N/A	0.466559	1.72531	1.65764	2.17319	1.84954	1.98295	1.21271	#N/A	3.38377	#N/A	2.26232	0.401815	#N/A	2.57735	1.61182	#N/A	#N/A	#N/A	#N/A	0.813486	4.44289	0.392768	29	ENSG00000138639	ARHGAP24	protein_coding	Rho GTPase activating protein 24 [Source:HGNC Symbol;Acc:HGNC:25361]
IFNG-AS1	#N/A	#N/A	0.535009	0.0989694	0.190692	0.137886	0.0749047	0.383126	#N/A	#N/A	#N/A	#N/A	0.741286	4.79823	2.28151	1.18757	0.09371	0.127653	0.0921763	0.114931	0.0859343	0.0787115	#N/A	0.0774011	0.0787434	#N/A	0.0443088	0.0328956	0.0293895	#N/A	#N/A	#N/A	#N/A	#N/A	#N/A	#N/A	#N/A	#N/A	#N/A	#N/A	#N/A	#N/A	#N/A	#N/A	#N/A	#N/A	#N/A	#N/A	#N/A	#N/A	#N/A	0.176189	0.351082	0.100634	0.152149	0.0725586	#N/A	#N/A	0.084501	0.0616399	#N/A	#N/A	0.053099	29	ENSG00000255733	IFNG-AS1	lncRNA	IFNG antisense RNA 1 [Source:HGNC Symbol;Acc:HGNC:43910]
KCNQ5	#N/A	#N/A	3.0816	2.67353	3.24303	0.176326	5.81362	2.64264	#N/A	#N/A	#N/A	#N/A	1.32471	4.2915	7.97269	4.43311	#N/A	4.59716	0.959415	0.151886	0.308203	0.460416	#N/A	1.04399	1.49792	#N/A	0.35394	0.967983	1.11844	#N/A	#N/A	#N/A	#N/A	#N/A	#N/A	#N/A	#N/A	#N/A	#N/A	#N/A	#N/A	#N/A	#N/A	#N/A	#N/A	#N/A	#N/A	#N/A	#N/A	#N/A	#N/A	10.4811	1.18173	2.82835	0.719917	1.70917	0.169631	0.115984	1.52959	0.147449	#N/A	#N/A	#N/A	29	ENSG00000185760	KCNQ5	protein_coding	potassium voltage-gated channel subfamily Q member 5 [Source:HGNC Symbol;Acc:HGNC:6299]
NBPF14	#N/A	#N/A	5.84409	0.637595	0.221132	0.236196	0.12662	0.676208	0.139695	2.58389	0.11295	#N/A	1.41164	#N/A	#N/A	#N/A	#N/A	#N/A	#N/A	#N/A	#N/A	#N/A	#N/A	#N/A	#N/A	#N/A	#N/A	#N/A	#N/A	#N/A	#N/A	#N/A	#N/A	#N/A	2.49992	#N/A	1.84606	2.38761	1.93385	2.46251	2.36283	2.89084	1.90809	1.98066	1.94237	0.906424	1.74126	1.97918	0.659807	2.04564	2.65542	1.31224	#N/A	#N/A	#N/A	#N/A	#N/A	#N/A	#N/A	#N/A	0.455751	0.228751	#N/A	29	ENSG00000270629	NBPF14	protein_coding	NBPF member 14 [Source:HGNC Symbol;Acc:HGNC:25232]
ARHGAP22	#N/A	#N/A	0.296553	0.061873	0.080064	#N/A	0.0593137	0.0735895	0.0708926	#N/A	#N/A	0.0361656	#N/A	#N/A	#N/A	#N/A	#N/A	#N/A	#N/A	#N/A	#N/A	#N/A	#N/A	#N/A	#N/A	#N/A	#N/A	#N/A	#N/A	#N/A	0.596622	0.0506028	0.139418	0.0647603	0.344958	#N/A	2.46968	0.711551	2.11218	0.470608	4.80861	0.168165	3.235	0.948487	0.13001	#N/A	2.36517	0.776427	#N/A	2.49791	#N/A	#N/A	#N/A	0.0749051	0.0606506	#N/A	0.0590619	0.0675109	#N/A	#N/A	#N/A	0.0206545	#N/A	29	ENSG00000128805	ARHGAP22	protein_coding	Rho GTPase activating protein 22 [Source:HGNC Symbol;Acc:HGNC:30320]
SCRN1	#N/A	#N/A	0.64747	0.114273	0.102363	0.128876	0.075407	0.167493	#N/A	0.865251	#N/A	#N/A	#N/A	#N/A	#N/A	#N/A	#N/A	#N/A	#N/A	#N/A	#N/A	#N/A	#N/A	#N/A	#N/A	#N/A	#N/A	#N/A	#N/A	#N/A	#N/A	0.0539109	0.101952	#N/A	4.08679	#N/A	3.516	4.56972	3.73049	3.46772	3.86605	1.47885	4.5879	3.42227	0.158099	0.131984	4.21859	4.15611	#N/A	4.14292	3.47219	2.96588	0.527443	#N/A	0.140464	#N/A	#N/A	#N/A	#N/A	#N/A	#N/A	0.0254787	0.033779	29	ENSG00000136193	SCRN1	protein_coding	secernin 1 [Source:HGNC Symbol;Acc:HGNC:22192]
GNAO1-DT	#N/A	#N/A	0.0548	0.0549258	0.0506921	0.0731355	0.0258573	0.0479993	0.0424279	0.0385871	#N/A	#N/A	#N/A	#N/A	#N/A	#N/A	#N/A	#N/A	#N/A	#N/A	#N/A	#N/A	#N/A	#N/A	0.0217108	#N/A	0.024179	0.0188621	#N/A	#N/A	#N/A	#N/A	#N/A	#N/A	0.0677469	8.01261e-08	0.0386551	0.0805255	0.0694456	0.0745649	5.02961	0.0860331	4.94258	0.0782671	0.0846591	0.093468	0.0697014	0.0560267	#N/A	0.0918	0.0874548	#N/A	#N/A	#N/A	#N/A	#N/A	0.0379008	#N/A	#N/A	#N/A	#N/A	0.016131	#N/A	29	ENSG00000246379	GNAO1-DT	lncRNA	GNAO1 divergent transcript [Source:HGNC Symbol;Acc:HGNC:27543]
SRC	#N/A	#N/A	0.132426	0.0956976	0.101127	0.104856	#N/A	0.0782188	0.0475711	0.0952814	#N/A	#N/A	#N/A	#N/A	#N/A	#N/A	#N/A	#N/A	#N/A	#N/A	#N/A	0.0491501	#N/A	#N/A	0.0570858	#N/A	#N/A	#N/A	#N/A	#N/A	0.698546	#N/A	#N/A	0.0535756	0.137117	1.58747e-07	0.120647	0.137362	0.136736	0.154841	0.252595	0.143451	0.140276	0.141679	0.128566	0.136401	0.12281	0.139109	0.11754	0.124522	0.140086	#N/A	#N/A	#N/A	#N/A	#N/A	#N/A	#N/A	#N/A	#N/A	#N/A	#N/A	0.0354073	29	ENSG00000197122	SRC	protein_coding	SRC proto-oncogene, non-receptor tyrosine kinase [Source:HGNC Symbol;Acc:HGNC:11283]
CD44	#N/A	#N/A	4.20566	2.36241	3.00553	0.622034	0.608929	1.43618	0.379889	1.98902	0.358822	0.181639	#N/A	#N/A	#N/A	#N/A	1.51759	#N/A	#N/A	#N/A	#N/A	#N/A	1.13248	#N/A	#N/A	#N/A	#N/A	#N/A	#N/A	#N/A	#N/A	#N/A	#N/A	1.08241	6.54719	2.59617e-07	4.81675	0.287646	6.08127	4.81184	#N/A	5.33922	6.84276	0.901358	5.27951	0.28626	6.53595	7.19214	1.78946	6.94615	3.59884	#N/A	#N/A	#N/A	#N/A	#N/A	#N/A	#N/A	#N/A	#N/A	#N/A	#N/A	#N/A	29	ENSG00000026508	CD44	protein_coding	CD44 molecule (Indian blood group) [Source:HGNC Symbol;Acc:HGNC:1681]
TVP23A	#N/A	#N/A	0.0302061	0.03749	0.0446777	0.0718939	#N/A	0.037287	#N/A	#N/A	#N/A	#N/A	#N/A	0.0326675	0.043201	#N/A	0.0170167	0.0627253	#N/A	#N/A	0.0538156	#N/A	#N/A	#N/A	#N/A	#N/A	#N/A	#N/A	#N/A	#N/A	0.0538676	#N/A	0.0623781	#N/A	0.255026	#N/A	#N/A	0.1248	0.271659	0.354546	2.38844	#N/A	1.38049	0.0619164	0.0428171	0.0883274	0.445501	0.245205	0.0796852	0.587139	0.644859	0.0530205	0.0432663	0.0619822	#N/A	#N/A	#N/A	#N/A	#N/A	#N/A	#N/A	#N/A	#N/A	29	ENSG00000166676	TVP23A	protein_coding	trans-golgi network vesicle protein 23 homolog A [Source:HGNC Symbol;Acc:HGNC:20398]
NAV1	#N/A	#N/A	#N/A	#N/A	#N/A	#N/A	#N/A	0.566626	#N/A	0.687408	#N/A	0.695364	#N/A	#N/A	#N/A	#N/A	#N/A	#N/A	#N/A	#N/A	#N/A	#N/A	#N/A	#N/A	#N/A	2.22299	1.68641	0.533004	#N/A	#N/A	#N/A	#N/A	#N/A	#N/A	6.72855	1.82358e-07	5.68897	7.01724	6.07132	5.59352	7.93106	6.86303	7.44975	4.85741	0.34002	0.216314	6.63136	6.47759	1.35634	6.9819	6.65533	#N/A	1.14727	0.6113	#N/A	#N/A	0.427675	#N/A	#N/A	#N/A	2.24152	3.70336	0.234682	29	ENSG00000134369	NAV1	protein_coding	neuron navigator 1 [Source:HGNC Symbol;Acc:HGNC:15989]
KHDRBS2-OT1	#N/A	#N/A	0.098415	#N/A	0.0671519	#N/A	#N/A	0.0613974	#N/A	0.0774606	#N/A	#N/A	#N/A	0.0963542	0.0651519	0.0790763	#N/A	0.0767917	#N/A	#N/A	#N/A	#N/A	0.0692269	#N/A	#N/A	#N/A	#N/A	#N/A	0.0104788	#N/A	0.0635327	#N/A	0.0613981	#N/A	0.0856562	#N/A	0.0860028	0.0777799	0.0772463	0.0906799	0.0893826	0.0853776	0.0862388	#N/A	0.0815122	#N/A	0.676995	0.0705895	0.0796231	0.141714	0.0981916	0.0543824	0.0764133	#N/A	#N/A	#N/A	#N/A	#N/A	#N/A	#N/A	#N/A	0.0222655	#N/A	29	ENSG00000250686	KHDRBS2-OT1	lncRNA	KHDRBS2 3'UTR overlapping transcript 1 [Source:HGNC Symbol;Acc:HGNC:53911]
GPAT3	#N/A	#N/A	0.123991	0.196411	0.0786298	0.107454	0.0447945	#N/A	0.06799	#N/A	0.0337117	#N/A	0.232144	0.122288	0.213605	0.0897144	0.0537871	0.119292	0.0542158	0.0677443	0.0844315	0.0705943	#N/A	0.0604442	0.06124	#N/A	#N/A	#N/A	#N/A	#N/A	0.778395	0.0361291	#N/A	#N/A	#N/A	#N/A	#N/A	#N/A	#N/A	#N/A	#N/A	#N/A	#N/A	#N/A	#N/A	#N/A	#N/A	#N/A	#N/A	#N/A	#N/A	0.142003	0.0984493	0.0621588	0.116987	0.0402602	0.0599417	0.0845164	0.0863396	#N/A	#N/A	#N/A	#N/A	29	ENSG00000138678	GPAT3	protein_coding	glycerol-3-phosphate acyltransferase 3 [Source:HGNC Symbol;Acc:HGNC:28157]
MPPE1	#N/A	#N/A	1.4095	1.54381	1.14559	1.32365	0.378842	#N/A	0.403478	0.990835	0.188264	0.190431	1.46275	1.11939	1.28558	#N/A	#N/A	1.36094	0.379854	0.167975	#N/A	1.03169	#N/A	0.719283	0.357945	#N/A	#N/A	#N/A	#N/A	#N/A	1.48051	0.173122	1.44215	1.16718	#N/A	#N/A	#N/A	#N/A	#N/A	#N/A	#N/A	#N/A	#N/A	#N/A	#N/A	1.2921	#N/A	#N/A	#N/A	#N/A	#N/A	#N/A	#N/A	1.07415	#N/A	0.524765	#N/A	0.40575	0.88843	0.122041	1.56567	#N/A	#N/A	29	ENSG00000154889	MPPE1	protein_coding	metallophosphoesterase 1 [Source:HGNC Symbol;Acc:HGNC:15988]
NSMAF	#N/A	#N/A	1.03545	1.41584	0.725573	0.873911	#N/A	#N/A	0.329323	1.13406	0.132793	0.210361	#N/A	#N/A	#N/A	#N/A	0.855739	#N/A	#N/A	#N/A	#N/A	#N/A	#N/A	0.302838	#N/A	#N/A	#N/A	#N/A	#N/A	#N/A	0.904644	#N/A	#N/A	#N/A	#N/A	#N/A	0.909718	0.951091	1.06376	1.02772	#N/A	0.909151	#N/A	0.85216	#N/A	0.872472	0.919387	0.798434	#N/A	0.88986	#N/A	0.873717	1.01036	1.56015	0.834874	0.374245	0.116441	0.242838	0.690455	#N/A	#N/A	#N/A	#N/A	29	ENSG00000035681	NSMAF	protein_coding	neutral sphingomyelinase activation associated factor [Source:HGNC Symbol;Acc:HGNC:8017]
LBR	#N/A	#N/A	#N/A	#N/A	#N/A	#N/A	#N/A	#N/A	#N/A	1.9541	#N/A	#N/A	#N/A	1.92688	1.00017	1.64445	0.203831	0.509419	0.0910375	#N/A	0.128307	#N/A	0.990903	#N/A	#N/A	#N/A	#N/A	#N/A	#N/A	#N/A	2.17337	#N/A	0.390795	0.0692895	2.87608	1.93158e-07	2.75496	2.58613	2.71203	2.42365	2.63462	2.50939	2.34324	2.43514	2.37408	0.727895	2.10352	2.46556	0.308196	2.18209	3.14668	#N/A	#N/A	#N/A	#N/A	#N/A	#N/A	#N/A	#N/A	#N/A	#N/A	#N/A	#N/A	29	ENSG00000143815	LBR	protein_coding	lamin B receptor [Source:HGNC Symbol;Acc:HGNC:6518]
PAWR	#N/A	#N/A	#N/A	#N/A	#N/A	#N/A	#N/A	#N/A	#N/A	1.75367	#N/A	#N/A	#N/A	0.90616	1.52378	#N/A	#N/A	#N/A	#N/A	#N/A	#N/A	#N/A	1.38517	#N/A	#N/A	0.202164	0.245919	0.0878562	0.049045	#N/A	2.06158	0.154749	0.787723	#N/A	0.277466	1.75965e-07	0.262315	0.288534	5.80385	6.03644	8.74583	0.268813	7.60147	0.262319	0.269048	0.261173	7.24903	0.279683	#N/A	0.472157	0.275573	#N/A	#N/A	#N/A	#N/A	#N/A	#N/A	#N/A	#N/A	#N/A	#N/A	0.185012	0.109327	29	ENSG00000177425	PAWR	protein_coding	pro-apoptotic WT1 regulator [Source:HGNC Symbol;Acc:HGNC:8614]
NBDY	#N/A	#N/A	#N/A	#N/A	#N/A	#N/A	#N/A	#N/A	#N/A	1.44908	#N/A	#N/A	#N/A	1.03177	1.24598	1.18957	#N/A	#N/A	#N/A	0.377742	#N/A	#N/A	1.22146	0.389152	#N/A	1.04651	#N/A	#N/A	#N/A	#N/A	#N/A	#N/A	#N/A	#N/A	3.93892	1.66916e-07	3.66037	3.87723	3.58418	3.67832	3.84121	3.19193	3.07865	3.20176	4.10815	3.90729	2.78895	2.85064	1.55096	3.60551	3.66345	#N/A	#N/A	1.07929	#N/A	0.511812	#N/A	#N/A	#N/A	#N/A	0.96448	#N/A	0.758227	29	ENSG00000204272	NBDY	protein_coding	negative regulator of P-body association [Source:HGNC Symbol;Acc:HGNC:50713]
MPZL3	#N/A	#N/A	0.239549	#N/A	0.0969515	0.102874	#N/A	#N/A	#N/A	0.109426	#N/A	#N/A	#N/A	0.141857	0.112868	0.109943	0.0556046	0.111741	#N/A	#N/A	#N/A	#N/A	0.0971599	#N/A	#N/A	#N/A	#N/A	#N/A	#N/A	#N/A	0.0980072	#N/A	0.0888269	#N/A	0.37245	#N/A	0.131824	0.273027	0.279551	0.201039	3.24512	0.11187	4.2184	0.0918101	0.140657	#N/A	0.525803	0.186453	#N/A	0.125174	0.378594	0.124165	0.0961421	0.0889327	#N/A	#N/A	#N/A	#N/A	#N/A	#N/A	#N/A	#N/A	#N/A	29	ENSG00000160588	MPZL3	protein_coding	myelin protein zero like 3 [Source:HGNC Symbol;Acc:HGNC:27279]
ARAP2	#N/A	#N/A	#N/A	#N/A	#N/A	#N/A	#N/A	#N/A	#N/A	2.01258	#N/A	#N/A	#N/A	#N/A	2.65343	0.6417	#N/A	#N/A	#N/A	#N/A	0.0828479	#N/A	#N/A	#N/A	#N/A	#N/A	#N/A	#N/A	#N/A	#N/A	2.4981	0.0745087	0.11863	0.0987607	0.213674	#N/A	5.41574	0.232104	4.87157	0.366582	0.240816	0.223308	6.21352	3.55412	0.202689	0.180042	5.58669	0.224071	#N/A	5.90289	0.23635	1.59151	0.709571	0.197923	0.151619	#N/A	0.0614165	#N/A	#N/A	#N/A	0.158846	#N/A	#N/A	29	ENSG00000047365	ARAP2	protein_coding	ArfGAP with RhoGAP domain, ankyrin repeat and PH domain 2 [Source:HGNC Symbol;Acc:HGNC:16924]
ACTR3	#N/A	#N/A	#N/A	#N/A	#N/A	#N/A	#N/A	#N/A	#N/A	1.0508	#N/A	#N/A	#N/A	1.00011	0.66729	1.12834	0.917218	1.1565	#N/A	#N/A	#N/A	0.772346	1.15965	0.634064	#N/A	#N/A	#N/A	#N/A	#N/A	#N/A	1.40653	#N/A	1.43379	1.37934	1.71022	8.21028e-07	1.85058	1.70228	1.92945	1.54589	1.65737	1.93679	1.61932	1.76553	1.83056	1.56444	1.6448	1.90094	1.40771	1.79213	1.43387	#N/A	#N/A	#N/A	#N/A	#N/A	#N/A	#N/A	#N/A	#N/A	#N/A	#N/A	#N/A	29	ENSG00000115091	ACTR3	protein_coding	actin related protein 3 [Source:HGNC Symbol;Acc:HGNC:170]
SLC30A4	#N/A	#N/A	#N/A	#N/A	0.171183	#N/A	#N/A	#N/A	#N/A	1.53554	#N/A	#N/A	#N/A	#N/A	1.06468	#N/A	#N/A	#N/A	0.05511	#N/A	0.0869328	#N/A	#N/A	#N/A	#N/A	#N/A	#N/A	#N/A	0.0177673	#N/A	1.31428	#N/A	0.295828	0.0680385	1.45487	#N/A	1.92039	2.06278	1.45624	2.02255	1.91529	1.4539	1.49915	1.02788	1.69776	#N/A	1.44458	1.67397	0.264404	1.77302	2.10241	1.51306	0.660509	#N/A	#N/A	#N/A	0.0638411	#N/A	#N/A	#N/A	0.113908	0.0345134	#N/A	29	ENSG00000104154	SLC30A4	protein_coding	solute carrier family 30 member 4 [Source:HGNC Symbol;Acc:HGNC:11015]
VENTX	#N/A	#N/A	0.100403	#N/A	0.0666992	#N/A	#N/A	#N/A	#N/A	0.082585	#N/A	#N/A	0.0578554	0.0981886	0.0778979	0.078597	#N/A	0.0737673	#N/A	#N/A	#N/A	#N/A	0.0694843	#N/A	#N/A	#N/A	#N/A	#N/A	#N/A	#N/A	0.0769642	#N/A	0.0611637	#N/A	0.101391	#N/A	0.104355	0.105769	0.102561	0.10496	0.113723	0.0989774	0.111261	0.0997803	0.0979583	0.0904335	0.0959065	0.104057	#N/A	0.0907656	0.104804	0.0987432	0.0762952	0.0610261	#N/A	#N/A	#N/A	#N/A	#N/A	#N/A	#N/A	#N/A	#N/A	29	ENSG00000151650	VENTX	protein_coding	VENT homeobox [Source:HGNC Symbol;Acc:HGNC:13639]
#265987	#N/A	#N/A	#N/A	#N/A	#N/A	#N/A	#N/A	#N/A	#N/A	1.42069	#N/A	#N/A	#N/A	1.33774	1.52722	#N/A	#N/A	1.26344	#N/A	0.118326	#N/A	#N/A	1.39146	0.346676	#N/A	0.417468	#N/A	#N/A	#N/A	#N/A	1.55506	#N/A	#N/A	0.149506	1.49378	#N/A	2.11967	1.30935	1.47086	1.30586	1.4029	1.40814	1.22923	1.43946	1.56014	#N/A	1.20932	1.21783	0.583322	1.24912	1.39014	1.27537	1.46946	#N/A	#N/A	#N/A	0.0948815	#N/A	#N/A	#N/A	0.622888	#N/A	#N/A	29	ENSG00000265987		lncRNA	novel transcript, antisense to GRB2
PARP12	#N/A	#N/A	#N/A	#N/A	#N/A	#N/A	#N/A	#N/A	#N/A	1.28517	#N/A	#N/A	#N/A	1.51999	#N/A	1.40532	#N/A	0.699986	0.143651	#N/A	#N/A	#N/A	1.33606	0.142644	#N/A	#N/A	#N/A	#N/A	#N/A	#N/A	#N/A	#N/A	#N/A	#N/A	6.07215	#N/A	4.31104	5.95756	4.64801	4.53071	5.70161	0.258473	5.60681	5.48309	0.232532	0.285996	5.25999	5.11165	0.492307	5.26663	4.93108	1.21681	1.37524	0.628129	0.284051	#N/A	#N/A	#N/A	#N/A	0.0894568	0.602797	#N/A	#N/A	29	ENSG00000059378	PARP12	protein_coding	poly(ADP-ribose) polymerase family member 12 [Source:HGNC Symbol;Acc:HGNC:21919]
MCUR1	#N/A	#N/A	2.23446	0.677743	0.11565	0.101597	#N/A	#N/A	#N/A	#N/A	0.0521088	0.0644369	0.326563	#N/A	#N/A	#N/A	0.0295758	0.0950004	#N/A	0.0702766	0.0566094	#N/A	#N/A	#N/A	0.0808329	#N/A	#N/A	#N/A	#N/A	#N/A	1.09602	#N/A	0.139605	#N/A	1.26728	#N/A	2.31476	1.2651	1.82411	1.95706	#N/A	0.916214	1.15008	1.31018	0.787791	#N/A	#N/A	#N/A	#N/A	1.36073	1.4919	#N/A	#N/A	#N/A	#N/A	#N/A	#N/A	0.0804667	0.0493581	0.0602158	#N/A	#N/A	0.0358952	29	ENSG00000050393	MCUR1	protein_coding	mitochondrial calcium uniporter regulator 1 [Source:HGNC Symbol;Acc:HGNC:21097]
ACSL5	#N/A	#N/A	#N/A	#N/A	#N/A	#N/A	#N/A	#N/A	#N/A	#N/A	#N/A	0.0670716	#N/A	1.47429	1.03167	0.621436	0.0655439	#N/A	#N/A	#N/A	#N/A	#N/A	0.348357	#N/A	#N/A	#N/A	#N/A	#N/A	#N/A	#N/A	1.86996	#N/A	0.149227	#N/A	2.29887	#N/A	2.92895	2.38446	2.26623	1.97753	2.43566	1.05928	2.49182	2.25608	1.73308	0.20214	2.62496	2.6829	#N/A	2.40296	2.66283	2.2283	0.844965	#N/A	0.128945	0.0636826	0.0765013	#N/A	#N/A	#N/A	0.132295	#N/A	#N/A	29	ENSG00000197142	ACSL5	protein_coding	acyl-CoA synthetase long chain family member 5 [Source:HGNC Symbol;Acc:HGNC:16526]
MSRA#175806	#N/A	#N/A	#N/A	#N/A	#N/A	#N/A	#N/A	#N/A	#N/A	#N/A	#N/A	0.415447	#N/A	1.53312	1.34232	1.44645	#N/A	1.67724	0.647287	0.215287	0.590192	#N/A	1.12548	#N/A	#N/A	#N/A	#N/A	#N/A	#N/A	#N/A	1.51972	#N/A	1.45214	1.17342	1.46431	6.61075e-07	1.16373	1.16639	1.36579	1.25805	1.19381	0.985926	1.41494	1.42306	1.53207	1.04205	1.27707	1.26219	#N/A	1.67557	0.998098	#N/A	#N/A	0.977306	#N/A	#N/A	#N/A	#N/A	#N/A	#N/A	#N/A	#N/A	#N/A	29	ENSG00000175806	MSRA	protein_coding	methionine sulfoxide reductase A [Source:HGNC Symbol;Acc:HGNC:7377]
FRMD4B	#N/A	#N/A	1.34449	#N/A	0.182193	0.142235	#N/A	#N/A	#N/A	#N/A	#N/A	#N/A	#N/A	1.43222	1.275	#N/A	#N/A	0.31471	#N/A	#N/A	0.0992203	0.114986	#N/A	#N/A	#N/A	#N/A	#N/A	#N/A	#N/A	#N/A	1.9003	0.0800486	#N/A	#N/A	6.05059	#N/A	2.51286	5.36293	2.55596	3.60393	7.96487	0.180262	4.01216	3.51397	4.10554	0.2532	3.41453	4.22672	#N/A	3.21543	4.5108	3.42628	#N/A	#N/A	0.15445	#N/A	#N/A	0.111113	#N/A	#N/A	0.332611	#N/A	#N/A	29	ENSG00000114541	FRMD4B	protein_coding	FERM domain containing 4B [Source:HGNC Symbol;Acc:HGNC:24886]
#223725	#N/A	#N/A	#N/A	0.122865	#N/A	#N/A	#N/A	#N/A	#N/A	#N/A	#N/A	#N/A	#N/A	1.33748	0.160647	#N/A	#N/A	#N/A	#N/A	#N/A	0.062195	#N/A	#N/A	0.0610504	#N/A	#N/A	#N/A	#N/A	#N/A	#N/A	0.160298	#N/A	0.0852788	0.0749204	0.607666	#N/A	2.10506	0.107128	2.00618	0.177609	3.84411	0.211258	3.98644	0.516054	0.128074	0.122116	4.20882	2.55465	#N/A	3.16328	2.56513	0.716843	#N/A	#N/A	0.114986	#N/A	#N/A	0.0582877	0.0427174	0.0481526	#N/A	#N/A	0.0366691	29	ENSG00000223725		lncRNA	novel transcript
RGCC	#N/A	#N/A	#N/A	#N/A	#N/A	#N/A	#N/A	#N/A	#N/A	#N/A	#N/A	#N/A	#N/A	0.17633	0.144449	0.128977	#N/A	0.148923	0.0755928	#N/A	0.0995774	0.0931425	0.0805725	0.0734329	#N/A	#N/A	#N/A	#N/A	#N/A	#N/A	0.13746	#N/A	0.101901	#N/A	0.189959	1.05368e-07	0.175924	0.199393	1.05528	0.184852	0.211054	0.182866	7.30007	0.177046	0.178843	0.165736	0.18947	0.194816	#N/A	0.172008	0.132136	2.44634	#N/A	#N/A	#N/A	#N/A	0.0584424	#N/A	#N/A	#N/A	#N/A	#N/A	#N/A	29	ENSG00000102760	RGCC	protein_coding	regulator of cell cycle [Source:HGNC Symbol;Acc:HGNC:20369]
CHD7	#N/A	#N/A	#N/A	#N/A	#N/A	#N/A	#N/A	#N/A	#N/A	#N/A	#N/A	#N/A	#N/A	2.78517	2.44473	2.73798	2.28393	2.51809	0.409544	0.141699	0.383005	0.565705	1.64004	1.86641	1.29697	#N/A	#N/A	0.68517	0.864764	#N/A	#N/A	#N/A	#N/A	#N/A	0.969174	#N/A	#N/A	#N/A	#N/A	0.815866	#N/A	1.01177	#N/A	0.839633	0.797972	#N/A	#N/A	#N/A	#N/A	#N/A	1.01186	1.45601	1.59387	1.34199	1.03757	0.626574	#N/A	#N/A	#N/A	0.172879	1.34285	1.12852	1.22163	29	ENSG00000171316	CHD7	protein_coding	chromodomain helicase DNA binding protein 7 [Source:HGNC Symbol;Acc:HGNC:20626]
LGALS9	#N/A	#N/A	#N/A	#N/A	#N/A	#N/A	#N/A	#N/A	#N/A	#N/A	#N/A	#N/A	#N/A	0.111806	0.0820836	0.07044	0.054614	0.0905326	#N/A	#N/A	0.0779359	#N/A	#N/A	0.0563191	#N/A	#N/A	#N/A	#N/A	#N/A	#N/A	0.0935384	#N/A	0.0834747	0.0709511	0.154199	#N/A	0.135742	0.140293	0.130398	0.127367	0.149835	0.146326	0.153877	0.148538	0.126711	0.114826	0.137331	0.149199	#N/A	0.151053	0.155361	0.495108	0.0465092	0.0664174	#N/A	0.0664303	#N/A	#N/A	#N/A	#N/A	#N/A	#N/A	#N/A	29	ENSG00000168961	LGALS9	protein_coding	galectin 9 [Source:HGNC Symbol;Acc:HGNC:6570]
COBLL1	#N/A	#N/A	#N/A	#N/A	#N/A	#N/A	#N/A	#N/A	#N/A	#N/A	#N/A	#N/A	#N/A	0.470002	0.491367	0.597099	#N/A	1.3339	#N/A	#N/A	#N/A	#N/A	#N/A	#N/A	#N/A	0.239025	0.229523	#N/A	0.0860578	#N/A	1.79721	#N/A	1.01638	0.21881	4.51038	5.15065e-08	2.78817	2.82248	1.86977	0.861561	3.02915	0.577276	2.42174	1.17388	0.943675	0.32556	1.26046	0.899096	1.28861	2.12988	3.06578	#N/A	#N/A	#N/A	#N/A	#N/A	#N/A	#N/A	#N/A	#N/A	#N/A	0.230196	0.0390555	29	ENSG00000082438	COBLL1	protein_coding	cordon-bleu WH2 repeat protein like 1 [Source:HGNC Symbol;Acc:HGNC:23571]
CCDC54-AS1	0.0399262	#N/A	0.0525108	0.0357032	0.0696375	#N/A	#N/A	0.0117715	#N/A	0.0543481	#N/A	#N/A	#N/A	#N/A	0.0555536	#N/A	#N/A	#N/A	#N/A	0.0347413	#N/A	#N/A	#N/A	#N/A	#N/A	#N/A	0.0304096	0.0160553	0.0105136	#N/A	#N/A	#N/A	#N/A	#N/A	0.440687	8.0966e-08	0.599463	1.34219	1.92874	0.616315	1.67959	#N/A	1.87334	0.426002	0.332349	0.0233773	1.2919	0.368197	#N/A	0.597963	1.49936	#N/A	#N/A	#N/A	#N/A	#N/A	#N/A	#N/A	#N/A	#N/A	#N/A	0.0214985	0.0236796	28	ENSG00000239828	CCDC54-AS1	lncRNA	CCDC54 antisense RNA 1 [Source:HGNC Symbol;Acc:HGNC:56107]
RGS7	0.0286235	#N/A	#N/A	0.0420962	0.013049	#N/A	#N/A	#N/A	#N/A	#N/A	#N/A	#N/A	#N/A	0.0983349	0.0214838	0.019628	0.0235952	0.0482984	#N/A	0.054759	#N/A	#N/A	#N/A	#N/A	#N/A	#N/A	#N/A	#N/A	#N/A	#N/A	#N/A	#N/A	#N/A	#N/A	0.17975	1.38395e-07	0.546925	1.4074	1.21498	0.2901	1.46373	0.0399089	1.40719	0.224447	0.0494139	0.048122	1.59964	0.594359	#N/A	0.918227	0.575343	0.172444	#N/A	#N/A	0.0538003	#N/A	#N/A	#N/A	#N/A	#N/A	#N/A	0.0148921	#N/A	28	ENSG00000182901	RGS7	protein_coding	regulator of G protein signaling 7 [Source:HGNC Symbol;Acc:HGNC:10003]
MIF4GD	0.0413069	#N/A	0.267531	#N/A	#N/A	#N/A	#N/A	0.0276927	#N/A	0.247307	#N/A	0.0351608	0.0408585	0.018372	0.0224779	0.0158094	0.0474061	0.0430818	0.0488796	#N/A	0.0531144	#N/A	#N/A	#N/A	0.0283478	#N/A	#N/A	0.0119385	0.00521005	#N/A	0.0220843	#N/A	0.0183212	0.0400885	#N/A	#N/A	0.751876	0.493562	#N/A	#N/A	0.652142	0.187945	#N/A	#N/A	#N/A	#N/A	#N/A	0.529392	#N/A	#N/A	#N/A	0.0365393	0.0622978	0.042799	#N/A	#N/A	#N/A	#N/A	0.0504982	#N/A	#N/A	#N/A	#N/A	28	ENSG00000125457	MIF4GD	protein_coding	MIF4G domain containing [Source:HGNC Symbol;Acc:HGNC:24030]
AHR	0.097601	#N/A	#N/A	#N/A	#N/A	#N/A	#N/A	#N/A	#N/A	0.405322	#N/A	#N/A	#N/A	1.66039	#N/A	#N/A	#N/A	0.363097	0.072227	#N/A	0.0844957	#N/A	#N/A	#N/A	#N/A	#N/A	#N/A	#N/A	#N/A	#N/A	2.54248	0.0661089	0.0991423	0.067746	0.196879	9.56913e-08	0.180746	0.203801	0.191161	0.182461	0.216791	0.184063	8.12048	0.167212	0.185557	0.156981	0.617789	0.18322	#N/A	0.19151	0.197284	0.951105	0.919774	#N/A	#N/A	#N/A	#N/A	#N/A	#N/A	#N/A	#N/A	#N/A	#N/A	28	ENSG00000106546	AHR	protein_coding	aryl hydrocarbon receptor [Source:HGNC Symbol;Acc:HGNC:348]
ALDH1A3-AS1	0.0439491	#N/A	#N/A	#N/A	0.0584764	#N/A	#N/A	#N/A	#N/A	0.105299	#N/A	#N/A	0.067484	#N/A	#N/A	#N/A	#N/A	#N/A	#N/A	#N/A	#N/A	#N/A	#N/A	#N/A	#N/A	#N/A	#N/A	#N/A	0.0159141	#N/A	#N/A	0.0464703	#N/A	#N/A	0.204513	1.54835e-07	0.115114	0.114713	0.144397	0.149206	4.74528	0.0907642	4.74025	0.112927	0.122188	#N/A	0.0923606	0.130878	#N/A	0.12706	0.376595	0.484551	0.104531	0.0804448	0.101445	#N/A	#N/A	#N/A	0.0815971	#N/A	0.0783947	0.0325349	#N/A	28	ENSG00000259583	ALDH1A3-AS1	lncRNA	ALDH1A3 antisense RNA 1 [Source:HGNC Symbol;Acc:HGNC:55416]
PLEKHG7	0.0709256	#N/A	#N/A	#N/A	0.0685341	0.0733038	#N/A	#N/A	#N/A	#N/A	#N/A	#N/A	0.0601846	#N/A	0.0444269	#N/A	0.0520635	0.0791611	#N/A	#N/A	#N/A	#N/A	#N/A	#N/A	#N/A	#N/A	0.0334627	0.0187844	0.0110643	#N/A	#N/A	#N/A	#N/A	0.0479451	0.0552894	#N/A	0.0885369	0.183884	0.197426	0.122981	2.93654	0.0555095	2.7138	0.0597865	0.0681387	0.089904	1.64296	0.890681	#N/A	0.0331444	0.786539	#N/A	#N/A	#N/A	#N/A	#N/A	#N/A	#N/A	#N/A	#N/A	0.0531006	#N/A	0.0317908	28	ENSG00000187510	PLEKHG7	protein_coding	pleckstrin homology and RhoGEF domain containing G7 [Source:HGNC Symbol;Acc:HGNC:33829]
CTTNBP2NL	0.186022	#N/A	#N/A	#N/A	#N/A	#N/A	#N/A	#N/A	#N/A	2.35665	#N/A	#N/A	#N/A	#N/A	#N/A	#N/A	0.194134	0.703919	#N/A	#N/A	0.115205	#N/A	#N/A	0.124089	#N/A	#N/A	#N/A	#N/A	#N/A	#N/A	0.818959	0.125148	#N/A	0.579675	3.14077	#N/A	2.48927	2.32333	2.83499	2.38892	#N/A	2.24786	2.86615	2.52989	2.65896	1.2446	2.4576	2.89911	0.172278	2.51242	2.49776	#N/A	1.08804	#N/A	#N/A	#N/A	#N/A	#N/A	#N/A	#N/A	0.47369	0.0842162	0.128889	28	ENSG00000143079	CTTNBP2NL	protein_coding	CTTNBP2 N-terminal like [Source:HGNC Symbol;Acc:HGNC:25330]
TRIM22	0.408534	#N/A	#N/A	#N/A	#N/A	#N/A	#N/A	#N/A	#N/A	2.516	#N/A	0.0894604	#N/A	#N/A	#N/A	#N/A	#N/A	#N/A	#N/A	#N/A	#N/A	#N/A	#N/A	#N/A	#N/A	#N/A	#N/A	#N/A	#N/A	#N/A	0.8617	#N/A	#N/A	0.64784	0.295386	1.96156e-07	0.265424	0.291113	5.6021	0.267849	10.8883	0.277365	9.28685	0.275025	0.274883	0.266211	7.93855	0.285031	0.461074	6.43008	0.28781	1.41298	2.49508	#N/A	0.734648	0.313135	0.0906344	#N/A	#N/A	#N/A	1.1114	#N/A	#N/A	28	ENSG00000132274	TRIM22	protein_coding	tripartite motif containing 22 [Source:HGNC Symbol;Acc:HGNC:16379]
CSGALNACT1	0.112674	#N/A	#N/A	#N/A	#N/A	#N/A	#N/A	#N/A	#N/A	#N/A	#N/A	#N/A	#N/A	#N/A	2.05897	1.15932	#N/A	#N/A	#N/A	#N/A	0.427729	#N/A	#N/A	#N/A	#N/A	#N/A	#N/A	#N/A	0.401771	#N/A	2.54469	#N/A	1.97996	0.295825	0.208864	1.27283e-07	5.62001	7.95645	4.95347	5.6413	7.59594	0.161014	6.37642	6.52365	9.63526	0.340913	6.31647	5.09456	#N/A	5.18339	6.57858	2.90687	1.55273	#N/A	0.851163	0.420522	#N/A	#N/A	#N/A	#N/A	#N/A	#N/A	#N/A	28	ENSG00000147408	CSGALNACT1	protein_coding	chondroitin sulfate N-acetylgalactosaminyltransferase 1 [Source:HGNC Symbol;Acc:HGNC:24290]
MMP2	#N/A	#N/A	0.085046	0.0351973	0.0727977	0.0780903	0.0439353	0.0690361	0.0500552	#N/A	0.0313121	0.0209672	#N/A	#N/A	#N/A	#N/A	#N/A	#N/A	#N/A	#N/A	#N/A	#N/A	#N/A	#N/A	#N/A	#N/A	0.020981	0.0133025	#N/A	#N/A	#N/A	#N/A	#N/A	#N/A	#N/A	1.19993e-08	#N/A	#N/A	1.49634	#N/A	#N/A	#N/A	6.59861	0.3255	0.344046	0.0420092	4.36212	2.07348	#N/A	0.0828764	#N/A	0.405966	0.0339526	0.0372437	#N/A	#N/A	0.0243945	0.0317053	0.056752	#N/A	0.0203039	0.0233534	#N/A	28	ENSG00000087245	MMP2	protein_coding	matrix metallopeptidase 2 [Source:HGNC Symbol;Acc:HGNC:7166]
FAM149A	#N/A	#N/A	2.30496	#N/A	#N/A	0.137307	0.0879729	0.152371	0.0685837	1.14055	0.0986062	0.0592739	#N/A	#N/A	#N/A	#N/A	#N/A	#N/A	#N/A	#N/A	#N/A	#N/A	#N/A	#N/A	#N/A	#N/A	#N/A	#N/A	#N/A	#N/A	#N/A	#N/A	#N/A	#N/A	3.59987	#N/A	3.03998	2.59787	2.65386	2.65253	3.76593	0.420342	2.85019	1.23314	0.81563	0.14946	1.88724	2.40836	#N/A	2.82345	3.82782	#N/A	0.603524	#N/A	#N/A	#N/A	0.0898999	#N/A	#N/A	#N/A	0.101688	0.0530956	0.0560067	28	ENSG00000109794	FAM149A	protein_coding	family with sequence similarity 149 member A [Source:HGNC Symbol;Acc:HGNC:24527]
MT-CO1	#N/A	#N/A	1.83854	1.4318	3.53245	0.125914	0.378481	1.52463	#N/A	#N/A	#N/A	#N/A	#N/A	0.93988	#N/A	#N/A	#N/A	1.54102	1.01759	0.388826	0.359276	#N/A	#N/A	#N/A	#N/A	#N/A	0.213196	#N/A	#N/A	#N/A	#N/A	#N/A	#N/A	#N/A	2.90754	#N/A	#N/A	2.85242	#N/A	#N/A	2.68813	2.93639	2.80534	1.52902	2.63816	2.35915	2.6263	2.40135	#N/A	1.77957	2.17167	1.93943	#N/A	#N/A	0.454541	#N/A	0.085839	#N/A	1.49952	#N/A	#N/A	#N/A	#N/A	28	ENSG00000198804	MT-CO1	protein_coding	mitochondrially encoded cytochrome c oxidase I [Source:HGNC Symbol;Acc:HGNC:7419]
UST	#N/A	#N/A	0.530429	3.02174	0.159881	0.172784	0.0843658	1.29161	0.0840468	1.93283	0.0841737	#N/A	#N/A	#N/A	#N/A	#N/A	#N/A	#N/A	#N/A	#N/A	#N/A	#N/A	#N/A	#N/A	#N/A	#N/A	#N/A	#N/A	#N/A	#N/A	#N/A	#N/A	#N/A	#N/A	2.19855	#N/A	2.23388	2.32405	3.60324	2.57706	2.02868	1.62603	4.03011	2.95759	4.51805	1.56541	3.5711	2.97806	#N/A	4.47043	1.76238	#N/A	2.44035	#N/A	0.352925	#N/A	#N/A	#N/A	0.137645	#N/A	0.963689	#N/A	#N/A	28	ENSG00000111962	UST	protein_coding	uronyl 2-sulfotransferase [Source:HGNC Symbol;Acc:HGNC:17223]
BLVRB	#N/A	#N/A	0.202897	0.40588	0.1608	0.153915	0.0961348	0.793027	#N/A	#N/A	0.104404	#N/A	0.78877	2.86077	0.740727	0.858094	0.0619093	0.22811	0.0965816	0.120949	0.128561	#N/A	#N/A	0.0833502	#N/A	#N/A	#N/A	#N/A	#N/A	#N/A	1.59007	#N/A	#N/A	#N/A	#N/A	#N/A	#N/A	#N/A	#N/A	#N/A	#N/A	#N/A	#N/A	#N/A	#N/A	#N/A	#N/A	#N/A	#N/A	#N/A	#N/A	4.52996	1.75413	0.121886	0.18298	0.0954922	0.079381	0.0954649	0.112735	#N/A	0.155835	#N/A	0.068829	28	ENSG00000090013	BLVRB	protein_coding	biliverdin reductase B [Source:HGNC Symbol;Acc:HGNC:1063]
SMIM14	#N/A	#N/A	0.755662	1.13501	1.10645	#N/A	#N/A	1.17984	#N/A	0.733634	0.328526	#N/A	#N/A	#N/A	#N/A	#N/A	#N/A	#N/A	#N/A	#N/A	#N/A	#N/A	#N/A	#N/A	#N/A	#N/A	0.84594	#N/A	#N/A	#N/A	#N/A	#N/A	#N/A	#N/A	0.856199	8.97263e-07	0.72687	0.736178	0.910978	0.797035	0.776774	0.573056	0.763799	0.693629	0.730273	0.811135	0.750448	0.860114	#N/A	0.997825	0.868824	0.74527	0.946487	#N/A	#N/A	#N/A	#N/A	#N/A	0.922999	#N/A	#N/A	0.468044	1.28832	28	ENSG00000163683	SMIM14	protein_coding	small integral membrane protein 14 [Source:HGNC Symbol;Acc:HGNC:27321]
MELTF	#N/A	#N/A	0.131868	0.0997313	0.0711516	0.104082	0.0559909	0.0954971	#N/A	0.0886567	#N/A	#N/A	0.0854754	#N/A	#N/A	#N/A	#N/A	#N/A	#N/A	#N/A	#N/A	#N/A	#N/A	#N/A	#N/A	#N/A	0.0456496	0.0268276	#N/A	#N/A	#N/A	#N/A	#N/A	#N/A	0.132763	1.36734e-07	0.124557	0.123872	0.134888	0.132588	0.147139	0.141908	0.112367	0.139264	0.117402	#N/A	0.254548	0.139567	0.0797958	0.112354	0.124222	0.512423	#N/A	0.0842328	#N/A	#N/A	#N/A	#N/A	#N/A	#N/A	#N/A	#N/A	#N/A	28	ENSG00000163975	MELTF	protein_coding	melanotransferrin [Source:HGNC Symbol;Acc:HGNC:7037]
RCOR1	#N/A	#N/A	0.987344	#N/A	1.5766	1.1208	#N/A	1.11304	0.93271	0.774774	1.12905	#N/A	1.83228	1.22848	#N/A	0.968013	#N/A	1.68238	0.816929	#N/A	#N/A	#N/A	1.77575	1.29301	1.03172	#N/A	#N/A	#N/A	#N/A	#N/A	1.48706	#N/A	1.32657	#N/A	#N/A	#N/A	#N/A	#N/A	#N/A	#N/A	#N/A	0.709043	#N/A	#N/A	0.69217	#N/A	#N/A	#N/A	#N/A	#N/A	#N/A	1.28012	1.40523	2.17211	1.02326	#N/A	0.270522	1.05745	2.31624	#N/A	1.32139	1.21637	#N/A	28	ENSG00000089902	RCOR1	protein_coding	REST corepressor 1 [Source:HGNC Symbol;Acc:HGNC:17441]
#286159	#N/A	#N/A	0.118912	#N/A	0.0905983	0.0981323	#N/A	0.0937138	#N/A	#N/A	#N/A	#N/A	#N/A	0.0811314	0.112432	0.110505	#N/A	#N/A	#N/A	#N/A	#N/A	#N/A	0.0775184	#N/A	#N/A	#N/A	#N/A	#N/A	#N/A	#N/A	0.0930927	#N/A	0.087736	#N/A	1.11127	#N/A	0.533674	1.01059	0.352966	1.27831	1.45032	#N/A	5.70301	0.0908779	0.118464	0.123092	0.593017	0.473417	#N/A	0.119289	0.775817	0.146248	#N/A	0.0887437	0.105507	#N/A	#N/A	#N/A	0.077285	#N/A	#N/A	#N/A	#N/A	28	ENSG00000286159		lncRNA	novel transcript, antisense to PREX1
NOTCH2NLA	#N/A	#N/A	0.0574309	0.0522961	0.0654014	0.0731251	0.0388921	0.0294489	#N/A	0.0549316	#N/A	0.0347362	#N/A	#N/A	#N/A	#N/A	#N/A	#N/A	#N/A	#N/A	0.05223	#N/A	#N/A	#N/A	#N/A	0.0332342	#N/A	#N/A	#N/A	#N/A	#N/A	0.034536	#N/A	#N/A	0.603283	#N/A	0.516762	0.581707	0.834019	0.360656	2.15815	0.0560098	1.94325	0.0685941	#N/A	0.0652536	0.737759	0.755726	0.0802434	0.398105	0.783446	0.283494	#N/A	#N/A	0.0728621	#N/A	#N/A	#N/A	#N/A	#N/A	#N/A	#N/A	#N/A	28	ENSG00000264343	NOTCH2NLA	protein_coding	notch 2 N-terminal like A [Source:HGNC Symbol;Acc:HGNC:31862]
NBPF10	#N/A	#N/A	0.219681	0.102492	0.117916	0.139493	0.0781046	0.0952052	0.0688637	0.427042	#N/A	#N/A	#N/A	#N/A	#N/A	#N/A	#N/A	#N/A	#N/A	#N/A	#N/A	#N/A	#N/A	#N/A	#N/A	#N/A	#N/A	#N/A	#N/A	#N/A	#N/A	#N/A	#N/A	#N/A	1.78856	#N/A	1.46701	1.90052	1.63933	1.74727	1.9815	0.998525	1.53705	1.35454	0.769069	0.125194	1.42702	1.61839	0.126529	1.30017	2.36723	#N/A	#N/A	#N/A	0.10099	0.0582102	#N/A	#N/A	#N/A	#N/A	#N/A	0.0181539	0.040766	28	ENSG00000271425	NBPF10	protein_coding	NBPF member 10 [Source:HGNC Symbol;Acc:HGNC:31992]
PLEKHG4B	#N/A	#N/A	0.113384	#N/A	0.0957991	#N/A	#N/A	0.0909113	#N/A	#N/A	#N/A	#N/A	#N/A	0.11104	0.0816439	0.112144	#N/A	0.109751	#N/A	#N/A	#N/A	#N/A	0.0989715	#N/A	#N/A	#N/A	0.0463166	#N/A	#N/A	#N/A	0.0878874	#N/A	0.087614	#N/A	0.121425	#N/A	0.365102	0.113264	0.253169	0.103094	4.72738	0.116646	3.28318	0.107853	0.129813	0.129549	0.304553	0.119806	0.109036	0.187662	0.116144	0.0888284	#N/A	#N/A	#N/A	#N/A	#N/A	#N/A	#N/A	#N/A	#N/A	#N/A	#N/A	28	ENSG00000153404	PLEKHG4B	protein_coding	pleckstrin homology and RhoGEF domain containing G4B [Source:HGNC Symbol;Acc:HGNC:29399]
MYLK-AS1	#N/A	#N/A	1.02737	0.113255	0.0700402	#N/A	#N/A	0.0616654	#N/A	0.859845	#N/A	0.0426428	#N/A	1.16873	0.205594	0.207839	#N/A	0.0459134	#N/A	#N/A	0.0788471	#N/A	#N/A	0.0456116	#N/A	#N/A	#N/A	#N/A	#N/A	#N/A	1.21224	#N/A	#N/A	#N/A	2.00959	#N/A	1.82042	2.0611	1.87087	1.66901	2.0001	0.257338	1.56245	1.44445	0.649005	0.067746	1.67887	1.67658	#N/A	1.67893	2.01847	#N/A	#N/A	#N/A	#N/A	#N/A	#N/A	#N/A	#N/A	#N/A	#N/A	#N/A	#N/A	28	ENSG00000239523	MYLK-AS1	lncRNA	MYLK antisense RNA 1 [Source:HGNC Symbol;Acc:HGNC:42440]
#261346	#N/A	#N/A	0.0834966	0.0636322	0.0635314	#N/A	#N/A	0.057768	#N/A	0.0701591	#N/A	0.0316352	#N/A	0.0987049	0.0784094	0.0735607	0.0502311	0.0740536	#N/A	#N/A	#N/A	#N/A	0.0673149	#N/A	#N/A	#N/A	0.031248	#N/A	#N/A	#N/A	0.0691691	#N/A	#N/A	#N/A	0.0740624	#N/A	0.119202	0.381177	0.710495	0.331043	2.62907	0.0522445	1.81564	0.0704029	0.063773	#N/A	#N/A	#N/A	#N/A	#N/A	0.0968289	0.0797862	0.0687993	#N/A	#N/A	#N/A	#N/A	#N/A	0.0521355	#N/A	#N/A	#N/A	#N/A	28	ENSG00000261346		lncRNA	novel transcript, antisense to ITGAL
CELF2	#N/A	#N/A	4.61353	2.27736	3.97941	5.22637	3.61045	#N/A	1.46854	#N/A	2.95942	#N/A	0.740202	#N/A	#N/A	#N/A	#N/A	#N/A	#N/A	#N/A	#N/A	#N/A	#N/A	#N/A	#N/A	#N/A	#N/A	#N/A	#N/A	#N/A	#N/A	#N/A	#N/A	#N/A	1.38282	#N/A	0.790302	1.25709	#N/A	1.26001	1.42437	2.23238	#N/A	0.727041	0.565927	0.954275	0.659754	0.865448	1.90778	#N/A	1.31469	1.76509	0.826373	1.34865	1.57175	1.98897	0.839173	#N/A	1.02015	#N/A	#N/A	#N/A	#N/A	28	ENSG00000048740	CELF2	protein_coding	CUGBP Elav-like family member 2 [Source:HGNC Symbol;Acc:HGNC:2550]
CTTNBP2	#N/A	#N/A	#N/A	#N/A	0.0852577	0.0977425	0.0323691	#N/A	0.0595032	#N/A	#N/A	#N/A	#N/A	#N/A	#N/A	#N/A	#N/A	#N/A	#N/A	#N/A	#N/A	#N/A	#N/A	#N/A	#N/A	#N/A	#N/A	#N/A	#N/A	#N/A	0.78191	#N/A	0.0483934	#N/A	0.128431	9.20469e-08	0.137272	0.157041	0.125122	0.0953327	0.135657	0.133453	5.46419	0.0790557	0.121785	0.101861	0.111907	0.139008	#N/A	0.142622	0.106229	0.766545	#N/A	#N/A	0.0599446	0.0192112	#N/A	0.0441695	#N/A	#N/A	#N/A	0.0262409	0.0420158	28	ENSG00000077063	CTTNBP2	protein_coding	cortactin binding protein 2 [Source:HGNC Symbol;Acc:HGNC:15679]
MBNL3	#N/A	#N/A	1.60871	#N/A	0.140964	0.10643	#N/A	#N/A	0.0532991	1.48536	0.0752417	0.0631764	#N/A	#N/A	#N/A	#N/A	#N/A	#N/A	#N/A	#N/A	#N/A	#N/A	#N/A	#N/A	#N/A	#N/A	#N/A	#N/A	#N/A	#N/A	1.41251	#N/A	0.282684	0.0633039	1.79608	#N/A	2.96325	2.0469	2.92917	2.098	1.90849	1.44921	2.56435	1.76859	3.10906	0.282073	2.48255	2.38094	#N/A	3.18968	1.93482	#N/A	0.571111	0.0867346	0.090392	#N/A	#N/A	#N/A	#N/A	#N/A	#N/A	#N/A	#N/A	28	ENSG00000076770	MBNL3	protein_coding	muscleblind like splicing regulator 3 [Source:HGNC Symbol;Acc:HGNC:20564]
HEATR5B	#N/A	#N/A	#N/A	#N/A	#N/A	#N/A	#N/A	#N/A	#N/A	1.45344	#N/A	0.635275	#N/A	#N/A	0.935892	0.867334	#N/A	#N/A	#N/A	#N/A	#N/A	0.759928	0.844787	1.14885	#N/A	#N/A	#N/A	#N/A	#N/A	#N/A	#N/A	0.584071	#N/A	#N/A	1.39015	8.58187e-07	1.53804	1.56097	1.40198	1.48909	1.46139	1.2879	1.46631	1.5556	1.58002	1.74787	1.5316	1.38706	1.271	1.53092	1.64997	#N/A	0.853383	#N/A	#N/A	#N/A	#N/A	#N/A	1.19021	#N/A	1.18766	#N/A	#N/A	28	ENSG00000008869	HEATR5B	protein_coding	HEAT repeat containing 5B [Source:HGNC Symbol;Acc:HGNC:29273]
HIP1	#N/A	#N/A	#N/A	#N/A	#N/A	#N/A	#N/A	#N/A	#N/A	0.640063	#N/A	#N/A	#N/A	0.66131	1.06357	0.386801	#N/A	1.44124	#N/A	1.17133	2.03446	#N/A	0.983631	0.975584	#N/A	1.14034	#N/A	#N/A	#N/A	#N/A	#N/A	#N/A	#N/A	#N/A	1.84297	1.37225e-06	1.6129	2.0365	1.85067	1.62653	1.97745	2.06407	1.87208	1.65662	2.01083	1.66217	1.73111	2.05556	1.50655	2.07777	2.10324	#N/A	#N/A	#N/A	#N/A	#N/A	#N/A	#N/A	#N/A	#N/A	#N/A	1.09856	#N/A	28	ENSG00000127946	HIP1	protein_coding	huntingtin interacting protein 1 [Source:HGNC Symbol;Acc:HGNC:4913]
ARRDC3-AS1	#N/A	#N/A	#N/A	#N/A	#N/A	#N/A	0.0523247	#N/A	#N/A	1.33766	0.0593923	#N/A	#N/A	1.79742	#N/A	0.41818	#N/A	0.0850028	0.0561223	#N/A	0.0803024	0.0957336	0.229858	0.0597947	#N/A	#N/A	#N/A	#N/A	#N/A	#N/A	#N/A	0.0463739	#N/A	#N/A	1.56255	#N/A	1.07637	1.95269	1.92359	1.54387	1.57454	0.761181	1.64925	1.40967	1.42004	0.116947	2.01957	1.66132	#N/A	2.05872	2.23434	#N/A	#N/A	#N/A	#N/A	#N/A	#N/A	#N/A	#N/A	#N/A	0.0863022	#N/A	#N/A	28	ENSG00000281357	ARRDC3-AS1	lncRNA	ARRDC3 antisense RNA 1 [Source:HGNC Symbol;Acc:HGNC:44145]
NIPAL2	#N/A	#N/A	#N/A	#N/A	#N/A	#N/A	#N/A	#N/A	#N/A	1.565	#N/A	#N/A	#N/A	#N/A	#N/A	#N/A	#N/A	#N/A	#N/A	#N/A	#N/A	#N/A	#N/A	#N/A	#N/A	#N/A	#N/A	#N/A	#N/A	#N/A	3.54837	0.0636243	0.6394	0.0777366	5.88606	#N/A	0.849537	6.08845	5.39395	6.06196	7.48134	0.220154	5.2543	4.55922	5.17276	0.617618	4.53737	5.10118	0.363104	3.5278	8.64525	2.4542	#N/A	0.637583	0.246341	#N/A	0.0784303	#N/A	0.215381	#N/A	0.267792	0.0857053	#N/A	28	ENSG00000104361	NIPAL2	protein_coding	NIPA like domain containing 2 [Source:HGNC Symbol;Acc:HGNC:25854]
ATG16L2	#N/A	#N/A	#N/A	#N/A	#N/A	#N/A	#N/A	#N/A	#N/A	1.13321	#N/A	#N/A	1.28295	#N/A	1.83708	#N/A	0.124738	#N/A	#N/A	#N/A	0.122955	#N/A	0.937473	0.0941244	0.235628	#N/A	#N/A	#N/A	#N/A	#N/A	#N/A	#N/A	#N/A	0.261637	1.84388	#N/A	1.43483	1.71915	1.60135	1.85834	1.72676	1.32747	1.53629	1.56422	1.65351	0.60698	1.72187	1.6833	0.179189	1.47792	1.65216	#N/A	#N/A	#N/A	0.320625	#N/A	0.0739951	#N/A	0.21358	#N/A	#N/A	#N/A	#N/A	28	ENSG00000168010	ATG16L2	protein_coding	autophagy related 16 like 2 [Source:HGNC Symbol;Acc:HGNC:25464]
ACTR2	#N/A	#N/A	#N/A	#N/A	#N/A	#N/A	#N/A	#N/A	#N/A	0.849818	0.821804	#N/A	#N/A	#N/A	0.790852	#N/A	1.21963	#N/A	#N/A	0.226553	#N/A	#N/A	1.11344	0.665256	#N/A	#N/A	#N/A	#N/A	#N/A	#N/A	1.02809	#N/A	0.968328	1.05452	0.988688	#N/A	1.3703	1.11049	1.03399	0.970797	0.959206	1.34903	0.90171	1.08755	0.935546	1.59351	1.02265	1.05437	#N/A	0.973351	0.896051	#N/A	0.827887	#N/A	#N/A	#N/A	0.28383	#N/A	1.28533	#N/A	#N/A	#N/A	#N/A	28	ENSG00000138071	ACTR2	protein_coding	actin related protein 2 [Source:HGNC Symbol;Acc:HGNC:169]
SLC66A1	#N/A	#N/A	0.183394	0.098871	0.0959761	#N/A	#N/A	#N/A	#N/A	0.434562	#N/A	#N/A	0.0674192	#N/A	#N/A	0.114752	#N/A	0.0873243	#N/A	#N/A	0.0800071	#N/A	#N/A	#N/A	0.0680872	#N/A	#N/A	0.0225739	#N/A	#N/A	#N/A	#N/A	0.064465	0.0705644	1.49061	#N/A	1.5863	1.30379	1.66065	1.38931	1.52752	#N/A	1.40794	#N/A	#N/A	0.0583456	1.25932	1.07729	0.114956	1.06106	1.23388	#N/A	0.0521784	#N/A	#N/A	#N/A	#N/A	0.0773642	0.0826821	#N/A	#N/A	#N/A	#N/A	28	ENSG00000040487	SLC66A1	protein_coding	solute carrier family 66 member 1 [Source:HGNC Symbol;Acc:HGNC:26001]
NEK6	#N/A	#N/A	#N/A	#N/A	#N/A	#N/A	#N/A	#N/A	#N/A	1.33097	#N/A	#N/A	#N/A	#N/A	1.08747	#N/A	#N/A	#N/A	#N/A	#N/A	#N/A	#N/A	#N/A	#N/A	#N/A	#N/A	#N/A	#N/A	#N/A	#N/A	#N/A	#N/A	#N/A	0.132575	2.60614	2.7768e-07	2.49071	2.92594	2.43376	2.59337	2.80986	2.10676	2.09442	2.27215	2.05815	0.39001	1.76413	2.44885	#N/A	1.88477	3.55776	3.62146	0.540255	0.124932	0.170573	0.0789305	0.0704803	#N/A	0.135113	0.0724699	0.122226	#N/A	#N/A	28	ENSG00000119408	NEK6	protein_coding	NIMA related kinase 6 [Source:HGNC Symbol;Acc:HGNC:7749]
ZBTB48	#N/A	#N/A	1.40142	0.650579	0.203998	0.100878	0.0656718	#N/A	#N/A	1.18993	0.0707678	#N/A	#N/A	1.28251	0.764662	#N/A	#N/A	#N/A	#N/A	#N/A	0.0993259	#N/A	0.872922	0.0786143	#N/A	0.115066	#N/A	#N/A	#N/A	#N/A	#N/A	#N/A	#N/A	#N/A	1.17583	#N/A	1.54505	1.64912	1.16061	1.00802	1.26003	#N/A	1.26066	1.60588	1.56296	0.750787	1.36251	1.35237	0.212214	1.59235	1.61154	#N/A	#N/A	#N/A	#N/A	#N/A	#N/A	#N/A	#N/A	#N/A	#N/A	#N/A	#N/A	28	ENSG00000204859	ZBTB48	protein_coding	zinc finger and BTB domain containing 48 [Source:HGNC Symbol;Acc:HGNC:4930]
PNP	#N/A	#N/A	#N/A	#N/A	#N/A	#N/A	#N/A	#N/A	#N/A	0.0674947	#N/A	#N/A	#N/A	0.0795792	0.0704762	0.0790909	#N/A	0.0775486	#N/A	#N/A	#N/A	#N/A	0.0671534	0.0393664	#N/A	#N/A	#N/A	#N/A	#N/A	#N/A	0.0655672	#N/A	0.056696	0.0492156	0.104637	#N/A	0.0864026	0.106361	0.0899464	0.0954831	0.116458	0.0988278	0.110579	0.097849	0.0982748	#N/A	0.108114	0.104821	#N/A	0.10226	0.107956	0.0900609	0.0559883	#N/A	0.0745615	0.0247779	#N/A	#N/A	#N/A	#N/A	#N/A	#N/A	#N/A	28	ENSG00000198805	PNP	protein_coding	purine nucleoside phosphorylase [Source:HGNC Symbol;Acc:HGNC:7892]
TNIP1	#N/A	#N/A	2.56959	1.60067	0.828183	0.58937	0.23718	#N/A	#N/A	#N/A	0.19928	#N/A	#N/A	2.17022	1.66077	1.30076	#N/A	1.71152	#N/A	0.172364	0.208453	0.284007	#N/A	0.394325	#N/A	0.668679	#N/A	#N/A	#N/A	#N/A	#N/A	#N/A	#N/A	#N/A	#N/A	#N/A	1.10125	#N/A	#N/A	#N/A	#N/A	#N/A	#N/A	1.03258	1.03999	1.34595	#N/A	#N/A	#N/A	#N/A	#N/A	1.9219	1.42117	0.399245	0.392304	0.232846	0.104169	0.208996	0.169653	0.108138	#N/A	#N/A	#N/A	28	ENSG00000145901	TNIP1	protein_coding	TNFAIP3 interacting protein 1 [Source:HGNC Symbol;Acc:HGNC:16903]
TNFRSF11A	#N/A	#N/A	0.0546647	0.045663	0.0683911	0.0730088	#N/A	#N/A	#N/A	#N/A	#N/A	0.0345081	#N/A	#N/A	#N/A	#N/A	0.051159	#N/A	#N/A	#N/A	0.0335867	#N/A	0.0415915	#N/A	#N/A	#N/A	#N/A	#N/A	#N/A	#N/A	0.0395508	#N/A	0.0463491	#N/A	0.0992959	#N/A	0.0555405	0.102538	0.104673	0.0839172	0.0939522	0.101077	0.624888	0.0580173	0.0795388	0.0925807	0.07447	0.0733787	#N/A	0.0945086	0.0955027	0.0775665	#N/A	0.0594889	0.0752931	#N/A	#N/A	#N/A	#N/A	#N/A	#N/A	#N/A	#N/A	28	ENSG00000141655	TNFRSF11A	protein_coding	TNF receptor superfamily member 11a [Source:HGNC Symbol;Acc:HGNC:11908]
SERPINB9	#N/A	#N/A	#N/A	#N/A	#N/A	#N/A	#N/A	#N/A	#N/A	#N/A	#N/A	#N/A	1.12982	#N/A	1.83303	1.75792	#N/A	#N/A	#N/A	#N/A	#N/A	#N/A	1.00376	0.0991284	#N/A	#N/A	0.373414	#N/A	#N/A	#N/A	#N/A	#N/A	#N/A	#N/A	4.25545	#N/A	4.7736	4.43307	3.62318	3.75209	3.53879	2.29015	3.7575	6.6757	3.05175	0.617468	3.16185	3.19877	0.208719	5.04422	3.50889	1.95902	2.01949	0.212766	#N/A	0.0924011	#N/A	#N/A	0.24737	#N/A	0.203124	#N/A	#N/A	28	ENSG00000170542	SERPINB9	protein_coding	serpin family B member 9 [Source:HGNC Symbol;Acc:HGNC:8955]
SLC2A1	#N/A	#N/A	0.113495	0.0705328	0.0723009	#N/A	#N/A	#N/A	#N/A	#N/A	#N/A	#N/A	#N/A	0.10676	0.0694709	0.0934563	#N/A	0.111548	#N/A	#N/A	#N/A	#N/A	#N/A	#N/A	#N/A	#N/A	0.0468521	0.0268223	#N/A	#N/A	#N/A	#N/A	#N/A	#N/A	0.150196	#N/A	0.148513	0.138201	0.116245	0.126538	0.157803	0.138213	0.151925	0.141052	0.14118	0.131426	0.144088	0.143008	0.121544	0.144355	0.136924	0.0741457	0.069572	#N/A	0.108371	#N/A	#N/A	#N/A	#N/A	#N/A	#N/A	#N/A	#N/A	28	ENSG00000117394	SLC2A1	protein_coding	solute carrier family 2 member 1 [Source:HGNC Symbol;Acc:HGNC:11005]
PKHD1L1	#N/A	#N/A	0.0190174	#N/A	#N/A	#N/A	#N/A	#N/A	#N/A	#N/A	#N/A	#N/A	#N/A	0.0757476	0.0589119	0.0558565	0.0474461	0.0777702	#N/A	#N/A	#N/A	#N/A	#N/A	#N/A	#N/A	#N/A	#N/A	0.0186388	0.0109258	#N/A	0.0569684	#N/A	#N/A	#N/A	0.0848937	#N/A	0.0538188	0.0928765	0.0507608	0.0868977	0.103101	0.0870797	0.264147	0.079119	0.0931196	0.0664667	0.230233	0.0695462	#N/A	0.0477536	0.0827529	0.0626508	#N/A	#N/A	0.0682864	#N/A	#N/A	#N/A	#N/A	#N/A	#N/A	0.0203696	0.0239989	28	ENSG00000205038	PKHD1L1	protein_coding	PKHD1 like 1 [Source:HGNC Symbol;Acc:HGNC:20313]
ABHD6	#N/A	#N/A	#N/A	#N/A	#N/A	#N/A	#N/A	#N/A	#N/A	#N/A	#N/A	#N/A	#N/A	1.78772	0.77077	#N/A	#N/A	0.124205	0.0575662	0.0847596	#N/A	#N/A	0.608852	#N/A	#N/A	#N/A	#N/A	#N/A	#N/A	#N/A	1.02524	0.0581767	0.130057	0.0465112	#N/A	1.04343e-07	1.19075	1.27806	2.33496	#N/A	1.05342	#N/A	1.63176	1.68553	1.62614	0.345255	1.2624	1.56946	0.135623	1.58663	1.43928	1.21229	#N/A	#N/A	#N/A	#N/A	#N/A	#N/A	#N/A	#N/A	0.234673	0.0242772	0.0324703	28	ENSG00000163686	ABHD6	protein_coding	abhydrolase domain containing 6, acylglycerol lipase [Source:HGNC Symbol;Acc:HGNC:21398]
ERG	#N/A	#N/A	#N/A	#N/A	#N/A	#N/A	#N/A	#N/A	#N/A	#N/A	#N/A	#N/A	#N/A	0.165676	0.098656	0.121192	#N/A	0.150379	#N/A	#N/A	0.106121	#N/A	#N/A	0.0644927	#N/A	0.0635173	0.0440899	#N/A	#N/A	#N/A	3.03878	#N/A	0.0903925	#N/A	0.176831	1.53126e-07	2.22651	0.153428	2.78736	1.16422	6.14061	0.171524	5.88514	0.493804	0.265987	0.149295	4.94026	0.164277	0.107967	5.03627	4.20756	#N/A	#N/A	#N/A	#N/A	#N/A	#N/A	#N/A	#N/A	#N/A	#N/A	0.033614	#N/A	28	ENSG00000157554	ERG	protein_coding	ETS transcription factor ERG [Source:HGNC Symbol;Acc:HGNC:3446]
INF2	#N/A	#N/A	#N/A	#N/A	#N/A	#N/A	#N/A	#N/A	#N/A	#N/A	#N/A	#N/A	#N/A	#N/A	1.37986	#N/A	#N/A	#N/A	#N/A	#N/A	0.0886261	#N/A	#N/A	#N/A	#N/A	0.0645115	0.31088	0.0374698	0.0252686	#N/A	2.81706	#N/A	0.350199	0.0799036	0.342626	1.6548e-07	4.33041	0.233494	3.88434	4.36625	5.39165	0.217191	4.47946	0.935636	3.28418	0.227285	3.98861	5.54661	0.210498	3.67775	4.05148	#N/A	#N/A	#N/A	#N/A	#N/A	#N/A	#N/A	#N/A	#N/A	#N/A	0.0547378	0.0532057	28	ENSG00000203485	INF2	protein_coding	inverted formin 2 [Source:HGNC Symbol;Acc:HGNC:23791]
TRIM38	0.188907	#N/A	#N/A	#N/A	#N/A	#N/A	#N/A	#N/A	#N/A	1.09079	#N/A	0.122629	#N/A	#N/A	1.39981	#N/A	#N/A	#N/A	#N/A	0.145202	#N/A	#N/A	1.00012	#N/A	#N/A	0.377227	#N/A	#N/A	#N/A	#N/A	1.13222	#N/A	1.04329	#N/A	2.33118	#N/A	2.60907	2.84812	4.511	2.54411	2.21944	1.61403	4.51497	3.24942	4.08427	1.60171	4.23311	3.46152	0.59928	4.66141	1.50479	0.827956	#N/A	#N/A	#N/A	#N/A	#N/A	#N/A	#N/A	0.0638732	#N/A	#N/A	#N/A	27	ENSG00000112343	TRIM38	protein_coding	tripartite motif containing 38 [Source:HGNC Symbol;Acc:HGNC:10059]
SIDT1	0.0261964	#N/A	#N/A	#N/A	#N/A	#N/A	#N/A	#N/A	#N/A	#N/A	#N/A	#N/A	#N/A	0.0630712	0.0740008	0.050112	#N/A	0.0750013	0.0424756	#N/A	#N/A	#N/A	#N/A	#N/A	#N/A	#N/A	0.00671601	#N/A	0.00760335	#N/A	0.0183329	#N/A	0.0601727	#N/A	1.06572	#N/A	0.935779	0.757264	0.701099	#N/A	0.818362	0.14293	0.883531	0.241052	0.16743	0.0260254	1.06253	0.962701	#N/A	0.401357	#N/A	0.134132	0.0683757	#N/A	0.0566509	0.0401176	#N/A	#N/A	#N/A	#N/A	#N/A	#N/A	#N/A	27	ENSG00000072858	SIDT1	protein_coding	SID1 transmembrane family member 1 [Source:HGNC Symbol;Acc:HGNC:25967]
GANC	1.10635	#N/A	1.16988	1.31712	1.06172	2.2952	#N/A	1.32558	0.755215	#N/A	1.02059	#N/A	1.76352	0.868226	#N/A	0.928686	#N/A	#N/A	#N/A	0.286876	0.824327	#N/A	#N/A	1.20099	#N/A	#N/A	#N/A	#N/A	#N/A	#N/A	1.18315	0.626501	1.40246	1.08985	#N/A	#N/A	#N/A	#N/A	#N/A	#N/A	#N/A	#N/A	#N/A	#N/A	#N/A	#N/A	#N/A	#N/A	#N/A	#N/A	#N/A	1.25371	1.68229	1.10093	#N/A	0.843557	0.171969	0.555845	1.85753	#N/A	1.28766	#N/A	1.59949	27	ENSG00000214013	GANC	protein_coding	glucosidase alpha, neutral C [Source:HGNC Symbol;Acc:HGNC:4139]
MIR7-3HG	0.0235183	#N/A	0.0492063	0.0386639	0.0362552	0.0352328	0.0213228	0.0338437	0.0223169	#N/A	0.0216666	#N/A	0.032397	0.0435639	#N/A	0.00539472	0.00860942	0.0420448	#N/A	#N/A	#N/A	#N/A	#N/A	#N/A	0.0244689	#N/A	0.0177152	0.00991092	#N/A	#N/A	#N/A	#N/A	0.00705106	0.0223395	#N/A	#N/A	#N/A	#N/A	#N/A	#N/A	#N/A	#N/A	#N/A	#N/A	#N/A	#N/A	#N/A	#N/A	#N/A	#N/A	#N/A	0.0164541	0.0417417	0.032906	0.0396389	0.0239665	0.0190844	#N/A	0.0292895	#N/A	#N/A	0.0111194	#N/A	27	ENSG00000176840	MIR7-3HG	lncRNA	MIR7-3 host gene [Source:HGNC Symbol;Acc:HGNC:30049]
AKAP6	#N/A	#N/A	0.171295	3.86049	0.095652	0.144299	#N/A	3.96033	0.0776978	#N/A	#N/A	#N/A	1.27107	0.596401	2.44712	0.221556	0.404441	0.155717	#N/A	0.098785	0.125114	0.304011	#N/A	0.130484	0.291066	#N/A	1.77049	0.341239	0.125417	#N/A	#N/A	#N/A	#N/A	#N/A	#N/A	#N/A	#N/A	#N/A	#N/A	#N/A	#N/A	#N/A	#N/A	#N/A	#N/A	#N/A	#N/A	#N/A	#N/A	#N/A	#N/A	0.942399	#N/A	1.12853	0.194103	#N/A	#N/A	0.292029	#N/A	0.0982525	#N/A	0.283963	0.0375572	27	ENSG00000151320	AKAP6	protein_coding	A-kinase anchoring protein 6 [Source:HGNC Symbol;Acc:HGNC:376]
CLSTN2	#N/A	#N/A	0.436881	0.110316	0.118856	0.140962	0.0820819	0.0775164	0.0921449	0.429561	#N/A	#N/A	#N/A	#N/A	#N/A	#N/A	#N/A	#N/A	#N/A	#N/A	#N/A	#N/A	#N/A	#N/A	#N/A	0.161373	0.349939	0.0537146	0.0269619	#N/A	#N/A	#N/A	#N/A	#N/A	#N/A	9.64795e-08	#N/A	#N/A	2.1284	#N/A	#N/A	#N/A	2.96715	1.05201	3.6037	#N/A	2.92263	0.651992	#N/A	3.72138	#N/A	3.23264	1.39399	#N/A	0.185879	0.167801	#N/A	0.164059	#N/A	#N/A	#N/A	0.0457376	0.077747	27	ENSG00000158258	CLSTN2	protein_coding	calsyntenin 2 [Source:HGNC Symbol;Acc:HGNC:17448]
TTYH2	#N/A	#N/A	1.96855	0.427823	0.183657	0.131404	0.0758133	0.332713	0.0913902	#N/A	#N/A	#N/A	#N/A	0.892895	0.204999	0.153672	#N/A	0.134575	0.0935167	#N/A	0.128469	0.0886972	#N/A	0.0920608	0.0769088	#N/A	#N/A	#N/A	#N/A	#N/A	#N/A	0.0705282	0.147359	#N/A	#N/A	#N/A	#N/A	#N/A	#N/A	#N/A	#N/A	#N/A	#N/A	#N/A	#N/A	#N/A	#N/A	#N/A	#N/A	#N/A	#N/A	2.84037	0.25399	0.114023	0.173796	0.0722241	0.0798678	0.111198	0.0894993	0.0745972	#N/A	#N/A	#N/A	27	ENSG00000141540	TTYH2	protein_coding	tweety family member 2 [Source:HGNC Symbol;Acc:HGNC:13877]
FTCDNL1	#N/A	#N/A	0.17238	0.411859	0.126263	0.135945	0.0783474	1.08221	0.0574886	#N/A	0.0623141	0.0451096	0.284927	0.71332	0.384804	1.01326	0.0758356	0.0807059	0.0647845	#N/A	0.0600861	0.0727704	#N/A	#N/A	0.0548241	#N/A	#N/A	#N/A	#N/A	#N/A	#N/A	0.0385905	#N/A	#N/A	#N/A	#N/A	#N/A	#N/A	#N/A	#N/A	#N/A	#N/A	#N/A	#N/A	#N/A	#N/A	#N/A	#N/A	#N/A	#N/A	#N/A	3.494	1.70137	#N/A	0.15039	0.069797	0.0632951	#N/A	0.075312	#N/A	#N/A	0.0328972	#N/A	27	ENSG00000226124	FTCDNL1	protein_coding	formiminotransferase cyclodeaminase N-terminal like [Source:HGNC Symbol;Acc:HGNC:48661]
ZSCAN16-AS1	#N/A	#N/A	0.0981094	#N/A	0.0733264	0.106434	0.0587473	0.0675648	#N/A	#N/A	0.0619847	0.0443183	0.0918673	0.872422	#N/A	#N/A	0.0356087	#N/A	#N/A	0.0849577	0.0426192	#N/A	#N/A	#N/A	#N/A	#N/A	#N/A	#N/A	#N/A	#N/A	#N/A	#N/A	#N/A	#N/A	0.75143	#N/A	1.2211	0.826244	0.930793	#N/A	0.868362	#N/A	#N/A	#N/A	#N/A	0.0713705	#N/A	0.711848	#N/A	#N/A	0.865163	0.901874	0.340797	0.0620806	0.0695232	#N/A	0.0437154	#N/A	0.0616595	#N/A	0.0402537	#N/A	#N/A	27	ENSG00000269293	ZSCAN16-AS1	lncRNA	ZSCAN16 antisense RNA 1 [Source:HGNC Symbol;Acc:HGNC:48982]
MAP4K1-AS1#267291	#N/A	#N/A	0.051888	0.0698756	0.0687269	0.0732651	0.0388512	0.0616512	#N/A	#N/A	0.042068	#N/A	0.0310366	0.0823181	0.0751518	0.0805718	0.0509801	0.0790929	#N/A	#N/A	0.0527032	0.0480077	#N/A	#N/A	0.0474319	#N/A	#N/A	#N/A	#N/A	#N/A	0.0408788	0.0347225	0.0582931	#N/A	#N/A	#N/A	#N/A	#N/A	#N/A	#N/A	#N/A	#N/A	#N/A	#N/A	#N/A	#N/A	#N/A	#N/A	#N/A	#N/A	#N/A	0.0857769	0.0557961	0.0603345	0.0755746	0.0301238	0.0385812	#N/A	0.0565755	#N/A	0.0539019	#N/A	#N/A	27	ENSG00000267291	MAP4K1-AS1	lncRNA	MAP4K1 antisense RNA 1 [Source:HGNC Symbol;Acc:HGNC:55302]
PIP5K1B	#N/A	#N/A	3.86513	0.803497	0.148506	0.154508	0.0857894	0.993285	#N/A	1.23717	#N/A	#N/A	#N/A	5.75211	2.95706	2.99008	0.252083	0.177779	0.0759562	#N/A	0.136581	#N/A	1.29571	0.0698464	#N/A	#N/A	#N/A	#N/A	#N/A	#N/A	1.43377	#N/A	0.907593	#N/A	0.934797	#N/A	#N/A	0.900843	#N/A	0.844991	1.00836	1.55887	#N/A	#N/A	#N/A	#N/A	#N/A	0.955656	#N/A	#N/A	1.26629	#N/A	#N/A	#N/A	#N/A	#N/A	#N/A	#N/A	#N/A	#N/A	#N/A	0.0596287	0.0820614	27	ENSG00000107242	PIP5K1B	protein_coding	phosphatidylinositol-4-phosphate 5-kinase type 1 beta [Source:HGNC Symbol;Acc:HGNC:8995]
MRC2	#N/A	#N/A	3.13262	#N/A	0.181356	0.159926	0.0899438	0.410048	#N/A	2.19382	#N/A	#N/A	#N/A	#N/A	#N/A	#N/A	#N/A	#N/A	#N/A	#N/A	#N/A	#N/A	#N/A	#N/A	#N/A	#N/A	0.161095	#N/A	0.0283997	#N/A	#N/A	#N/A	#N/A	#N/A	9.3523	2.5048e-07	4.45011	0.280076	6.35774	4.4872	9.03487	0.548876	8.46758	0.270253	0.26028	0.250008	6.25026	0.268172	0.512436	6.81704	6.48175	#N/A	#N/A	#N/A	#N/A	#N/A	#N/A	#N/A	#N/A	#N/A	#N/A	0.0697714	0.0702879	27	ENSG00000011028	MRC2	protein_coding	mannose receptor C type 2 [Source:HGNC Symbol;Acc:HGNC:16875]
#288080	#N/A	#N/A	0.213962	#N/A	#N/A	#N/A	#N/A	0.0426439	#N/A	#N/A	#N/A	0.0237341	#N/A	0.333175	0.0562436	#N/A	0.0402439	0.0311145	0.049143	#N/A	#N/A	0.0464311	#N/A	#N/A	0.0430952	#N/A	0.0179243	0.0170029	#N/A	#N/A	0.139391	#N/A	0.0169178	0.048515	#N/A	#N/A	1.47295	1.07552	#N/A	1.1087	0.893789	#N/A	0.942781	#N/A	0.22902	#N/A	#N/A	#N/A	0.053669	#N/A	0.908757	#N/A	#N/A	#N/A	#N/A	#N/A	0.0393833	0.0525338	0.0517842	#N/A	0.0480066	#N/A	#N/A	27	ENSG00000288080		lncRNA	novel transcript, antisense to FARP2
HMGA1	#N/A	#N/A	0.0881554	0.0705992	0.0639676	#N/A	#N/A	0.0657328	#N/A	#N/A	#N/A	#N/A	#N/A	0.0953587	0.0782387	0.0757653	0.0330936	0.0768985	#N/A	#N/A	#N/A	#N/A	0.0667433	#N/A	#N/A	#N/A	#N/A	#N/A	0.0103342	#N/A	0.0791057	#N/A	0.0615591	#N/A	0.0862942	#N/A	0.0901683	0.0925083	#N/A	#N/A	0.187785	0.0961733	0.0700994	0.0901269	0.0853862	0.082153	0.0627298	0.0707057	#N/A	0.0681997	#N/A	0.101797	#N/A	0.0609587	#N/A	#N/A	#N/A	#N/A	#N/A	#N/A	#N/A	#N/A	#N/A	27	ENSG00000137309	HMGA1	protein_coding	high mobility group AT-hook 1 [Source:HGNC Symbol;Acc:HGNC:5010]
TBL1X	#N/A	#N/A	0.864891	#N/A	#N/A	1.49592	#N/A	1.00215	#N/A	#N/A	0.827345	#N/A	#N/A	#N/A	#N/A	#N/A	#N/A	0.976814	#N/A	#N/A	1.054	1.19632	1.11669	#N/A	#N/A	#N/A	#N/A	#N/A	#N/A	#N/A	0.809037	#N/A	#N/A	#N/A	1.14156	#N/A	0.878456	1.22388	1.342	1.32519	1.28608	1.13322	1.30215	1.58334	1.64565	1.61343	1.28622	1.39106	#N/A	1.43303	1.15744	#N/A	#N/A	#N/A	1.0467	1.15879	#N/A	#N/A	#N/A	0.585639	#N/A	#N/A	#N/A	27	ENSG00000101849	TBL1X	protein_coding	transducin beta like 1 X-linked [Source:HGNC Symbol;Acc:HGNC:11585]
PSD	#N/A	#N/A	0.100654	0.0719893	0.065047	#N/A	#N/A	0.0668093	#N/A	0.0839389	#N/A	#N/A	#N/A	0.0970919	#N/A	0.0797978	#N/A	#N/A	#N/A	#N/A	#N/A	#N/A	0.067438	#N/A	#N/A	#N/A	#N/A	#N/A	#N/A	#N/A	0.0650192	#N/A	0.0602441	#N/A	0.0724113	#N/A	0.0902737	0.0753632	0.129004	0.0557713	3.42819	0.0835978	1.46471	0.101659	#N/A	0.0922097	0.141456	0.0797863	0.0754481	0.0713457	0.078035	#N/A	#N/A	0.0583463	0.0721255	#N/A	#N/A	#N/A	#N/A	#N/A	#N/A	#N/A	#N/A	27	ENSG00000059915	PSD	protein_coding	pleckstrin and Sec7 domain containing [Source:HGNC Symbol;Acc:HGNC:9507]
TMED8	#N/A	#N/A	1.22136	1.33751	0.238939	0.140773	#N/A	#N/A	0.0747246	1.25533	0.0897938	#N/A	#N/A	#N/A	#N/A	#N/A	#N/A	0.636583	0.0641514	#N/A	#N/A	#N/A	#N/A	#N/A	#N/A	#N/A	#N/A	#N/A	#N/A	#N/A	#N/A	#N/A	#N/A	#N/A	1.58334	#N/A	2.13596	1.72016	1.7193	1.94441	1.64109	1.50736	1.60973	1.32704	1.77033	0.67118	1.70047	1.66196	#N/A	1.79855	1.65091	#N/A	#N/A	#N/A	0.187171	#N/A	#N/A	#N/A	#N/A	0.0717161	#N/A	#N/A	0.0811071	27	ENSG00000100580	TMED8	protein_coding	transmembrane p24 trafficking protein family member 8 [Source:HGNC Symbol;Acc:HGNC:18633]
ZNF225	#N/A	#N/A	1.78209	0.115295	0.0896029	#N/A	0.0807816	#N/A	0.0739954	0.762134	0.0929706	#N/A	#N/A	1.54321	#N/A	#N/A	#N/A	0.14134	#N/A	#N/A	#N/A	#N/A	#N/A	#N/A	#N/A	0.0796343	#N/A	#N/A	#N/A	#N/A	#N/A	#N/A	#N/A	#N/A	1.73174	1.67297e-07	2.2154	2.34909	2.4427	2.17135	1.79033	1.53128	2.21624	1.80771	1.7009	#N/A	2.19052	2.21851	#N/A	3.14622	2.75119	#N/A	#N/A	#N/A	0.139775	0.0885853	#N/A	#N/A	#N/A	#N/A	#N/A	#N/A	#N/A	27	ENSG00000256294	ZNF225	protein_coding	zinc finger protein 225 [Source:HGNC Symbol;Acc:HGNC:13018]
STAT6	#N/A	#N/A	1.417	#N/A	#N/A	#N/A	0.446617	#N/A	#N/A	2.59349	#N/A	0.149709	#N/A	#N/A	#N/A	#N/A	0.810705	#N/A	#N/A	#N/A	#N/A	#N/A	1.18674	#N/A	#N/A	#N/A	#N/A	#N/A	#N/A	#N/A	1.01638	#N/A	1.06091	#N/A	0.286792	2.03309e-07	5.3698	0.27337	5.99869	0.287598	8.54497	0.271851	7.04471	0.512848	5.22414	0.263126	5.55648	0.274047	0.243688	5.98401	0.292222	#N/A	#N/A	#N/A	0.857975	#N/A	#N/A	#N/A	#N/A	#N/A	0.794147	#N/A	#N/A	27	ENSG00000166888	STAT6	protein_coding	signal transducer and activator of transcription 6 [Source:HGNC Symbol;Acc:HGNC:11368]
SFT2D2	#N/A	#N/A	1.25517	#N/A	#N/A	#N/A	#N/A	#N/A	#N/A	2.07321	#N/A	0.0857742	#N/A	#N/A	#N/A	#N/A	#N/A	#N/A	#N/A	#N/A	#N/A	#N/A	1.01236	#N/A	#N/A	#N/A	#N/A	#N/A	#N/A	#N/A	0.912905	#N/A	1.40134	#N/A	3.09872	#N/A	3.27696	3.2914	2.58105	2.75461	2.76981	2.92024	2.43307	3.12007	2.57189	2.21914	2.3016	2.62243	0.754947	1.99619	2.90949	1.28176	1.63761	#N/A	#N/A	#N/A	0.0945113	#N/A	0.261433	#N/A	0.430264	#N/A	#N/A	27	ENSG00000213064	SFT2D2	protein_coding	SFT2 domain containing 2 [Source:HGNC Symbol;Acc:HGNC:25140]
DGKA	#N/A	#N/A	#N/A	#N/A	0.0833411	#N/A	#N/A	#N/A	#N/A	0.363008	#N/A	#N/A	#N/A	#N/A	#N/A	0.693587	#N/A	0.236614	0.0659487	#N/A	#N/A	#N/A	#N/A	0.0736667	#N/A	#N/A	#N/A	#N/A	#N/A	#N/A	1.14678	#N/A	#N/A	0.0755001	3.06088	#N/A	3.49765	2.81393	3.07346	3.20833	2.85357	0.560782	3.07264	2.92075	0.97765	0.124016	3.46974	2.84398	0.110284	3.07379	2.69626	#N/A	0.764664	0.0939934	0.11568	#N/A	#N/A	#N/A	#N/A	#N/A	#N/A	#N/A	#N/A	27	ENSG00000065357	DGKA	protein_coding	diacylglycerol kinase alpha [Source:HGNC Symbol;Acc:HGNC:2849]
MYO1D	#N/A	#N/A	#N/A	#N/A	#N/A	#N/A	#N/A	#N/A	#N/A	0.978187	#N/A	0.921272	#N/A	#N/A	2.13304	#N/A	0.892078	#N/A	#N/A	#N/A	0.786288	#N/A	1.15103	#N/A	#N/A	1.01751	#N/A	#N/A	#N/A	#N/A	0.708721	#N/A	0.738552	#N/A	6.89971	4.67701e-07	4.63582	6.80812	5.25095	4.776	6.74241	4.98574	5.20807	4.88578	4.39734	5.39579	4.56237	5.35699	2.59069	5.25687	5.66522	#N/A	#N/A	#N/A	#N/A	#N/A	#N/A	#N/A	#N/A	#N/A	#N/A	#N/A	2.03736	27	ENSG00000176658	MYO1D	protein_coding	myosin ID [Source:HGNC Symbol;Acc:HGNC:7598]
SYN3	#N/A	#N/A	#N/A	#N/A	#N/A	#N/A	#N/A	#N/A	#N/A	0.670543	#N/A	#N/A	#N/A	#N/A	#N/A	#N/A	#N/A	#N/A	#N/A	#N/A	#N/A	#N/A	#N/A	#N/A	#N/A	0.201164	1.02977	0.0296537	0.0135345	#N/A	0.528318	#N/A	0.572056	#N/A	3.83648	1.20386e-07	1.41685	4.18105	0.66934	1.28421	4.33564	0.20535	4.06638	0.290822	0.153158	0.141979	5.12048	4.24726	0.468962	4.16571	1.5282	#N/A	#N/A	#N/A	#N/A	#N/A	0.0422119	#N/A	#N/A	#N/A	#N/A	0.0377388	0.0526869	27	ENSG00000185666	SYN3	protein_coding	synapsin III [Source:HGNC Symbol;Acc:HGNC:11496]
EFHD2	#N/A	#N/A	#N/A	#N/A	#N/A	#N/A	#N/A	#N/A	#N/A	0.124584	#N/A	#N/A	#N/A	1.03724	#N/A	0.101308	#N/A	#N/A	#N/A	#N/A	#N/A	#N/A	0.0977721	0.0588226	#N/A	#N/A	#N/A	#N/A	#N/A	#N/A	0.26974	#N/A	0.104908	0.0934311	0.195904	1.45617e-07	0.195869	0.198225	0.162537	0.179724	0.216653	0.185809	0.18989	0.184101	0.173457	0.168534	0.167422	0.191278	0.149658	0.196516	0.201257	#N/A	#N/A	#N/A	0.10206	#N/A	#N/A	0.0711034	#N/A	#N/A	#N/A	#N/A	#N/A	27	ENSG00000142634	EFHD2	protein_coding	EF-hand domain family member D2 [Source:HGNC Symbol;Acc:HGNC:28670]
ATP8B1	#N/A	#N/A	#N/A	#N/A	#N/A	#N/A	#N/A	#N/A	#N/A	0.993361	#N/A	#N/A	#N/A	#N/A	#N/A	#N/A	#N/A	#N/A	#N/A	#N/A	#N/A	#N/A	#N/A	#N/A	#N/A	1.01231	1.27074	0.765166	#N/A	#N/A	#N/A	#N/A	#N/A	1.0199	1.02668	9.2462e-07	1.58586	1.45623	1.99227	1.53504	1.25193	1.00405	2.07032	1.85999	2.73487	1.61935	1.81095	1.75363	1.43038	2.47738	1.39275	1.17349	#N/A	#N/A	1.27149	1.06498	#N/A	#N/A	#N/A	#N/A	#N/A	1.21307	1.35772	27	ENSG00000081923	ATP8B1	protein_coding	ATPase phospholipid transporting 8B1 [Source:HGNC Symbol;Acc:HGNC:3706]
ARHGEF1	#N/A	#N/A	#N/A	#N/A	#N/A	#N/A	#N/A	#N/A	#N/A	1.15435	#N/A	0.0434484	#N/A	0.681649	#N/A	#N/A	#N/A	0.794235	#N/A	#N/A	0.132281	#N/A	0.816381	0.0796587	#N/A	#N/A	#N/A	#N/A	#N/A	#N/A	0.745911	#N/A	0.633342	#N/A	3.21876	#N/A	3.06198	2.80087	2.82069	2.58324	2.67565	2.68941	2.24405	2.57388	2.62486	0.866696	2.20573	2.78487	0.136933	2.25317	2.95911	#N/A	1.02243	#N/A	0.213106	#N/A	#N/A	#N/A	#N/A	#N/A	#N/A	#N/A	#N/A	27	ENSG00000076928	ARHGEF1	protein_coding	Rho guanine nucleotide exchange factor 1 [Source:HGNC Symbol;Acc:HGNC:681]
ZNF107	#N/A	#N/A	#N/A	#N/A	#N/A	#N/A	#N/A	#N/A	#N/A	1.59856	#N/A	#N/A	#N/A	#N/A	#N/A	#N/A	#N/A	#N/A	#N/A	#N/A	#N/A	#N/A	0.897767	0.188801	#N/A	#N/A	#N/A	#N/A	#N/A	#N/A	1.097	#N/A	#N/A	0.206145	1.75911	#N/A	2.69821	2.33728	2.78911	2.37912	2.34378	2.33798	2.73941	2.45715	3.03042	0.643989	2.69302	2.338	0.363518	2.62455	2.232	1.79618	1.2094	0.319694	0.180411	0.0949906	#N/A	#N/A	#N/A	#N/A	0.318891	#N/A	#N/A	27	ENSG00000196247	ZNF107	protein_coding	zinc finger protein 107 [Source:HGNC Symbol;Acc:HGNC:12887]
TES	#N/A	#N/A	#N/A	#N/A	#N/A	#N/A	#N/A	#N/A	#N/A	2.19745	#N/A	#N/A	#N/A	2.36928	#N/A	2.2888	#N/A	0.404598	#N/A	#N/A	#N/A	0.167532	1.45943	0.117226	#N/A	#N/A	#N/A	#N/A	#N/A	#N/A	4.74642	#N/A	0.148721	0.132651	0.283267	1.66186e-07	0.260501	0.287336	0.257762	0.259745	0.308723	0.270112	0.287395	0.269543	0.549237	0.25457	0.260333	0.280411	0.253807	0.272162	0.273985	#N/A	#N/A	#N/A	#N/A	#N/A	#N/A	#N/A	#N/A	#N/A	#N/A	#N/A	#N/A	27	ENSG00000135269	TES	protein_coding	testin LIM domain protein [Source:HGNC Symbol;Acc:HGNC:14620]
CDKL5	#N/A	#N/A	#N/A	#N/A	#N/A	#N/A	#N/A	#N/A	#N/A	1.16641	#N/A	0.246219	#N/A	#N/A	#N/A	#N/A	0.714582	#N/A	#N/A	#N/A	#N/A	0.577652	1.41694	0.385143	#N/A	1.16138	#N/A	#N/A	0.210471	#N/A	#N/A	0.237429	0.98221	#N/A	1.08391	#N/A	1.00465	1.19629	1.01675	1.1022	1.1319	#N/A	1.03098	1.11097	1.16597	1.39278	1.04899	1.19515	#N/A	1.15146	1.25374	#N/A	#N/A	#N/A	#N/A	0.374353	#N/A	#N/A	#N/A	#N/A	#N/A	1.08711	2.97071	27	ENSG00000008086	CDKL5	protein_coding	cyclin dependent kinase like 5 [Source:HGNC Symbol;Acc:HGNC:11411]
LINC00996	#N/A	#N/A	0.0541624	0.0375356	0.0350219	#N/A	#N/A	#N/A	#N/A	0.042335	#N/A	#N/A	#N/A	0.0452977	0.0416782	0.0421002	0.026685	#N/A	#N/A	#N/A	#N/A	#N/A	#N/A	#N/A	#N/A	#N/A	#N/A	#N/A	#N/A	#N/A	0.0193076	#N/A	0.0324745	#N/A	0.0560139	#N/A	0.0561281	0.0568883	0.0448956	0.0565942	0.0517588	0.0511113	0.0396395	0.0344821	0.0524918	0.0479561	0.0251331	0.0546518	#N/A	0.0532845	0.057723	0.0545947	0.0407115	#N/A	#N/A	#N/A	#N/A	#N/A	#N/A	#N/A	#N/A	#N/A	#N/A	27	ENSG00000242258	LINC00996	lncRNA	long intergenic non-protein coding RNA 996 [Source:HGNC Symbol;Acc:HGNC:27800]
RNF135	#N/A	#N/A	1.67355	0.795524	0.230493	#N/A	#N/A	#N/A	#N/A	1.52566	0.0836474	#N/A	#N/A	#N/A	#N/A	#N/A	#N/A	#N/A	#N/A	#N/A	#N/A	#N/A	#N/A	#N/A	#N/A	#N/A	#N/A	#N/A	#N/A	#N/A	1.78295	#N/A	0.276261	#N/A	3.9455	#N/A	3.78772	3.99189	2.33685	4.35827	5.18128	0.671891	2.20703	2.35492	1.66446	0.340225	1.9455	2.57458	0.175628	2.23494	4.0306	#N/A	#N/A	0.0970559	#N/A	#N/A	0.0622791	#N/A	#N/A	#N/A	0.26716	0.0500875	#N/A	27	ENSG00000181481	RNF135	protein_coding	ring finger protein 135 [Source:HGNC Symbol;Acc:HGNC:21158]
CFAP20DC	#N/A	#N/A	0.293871	0.0843295	0.078224	#N/A	#N/A	#N/A	#N/A	0.0848237	#N/A	#N/A	#N/A	#N/A	#N/A	#N/A	#N/A	0.0741589	#N/A	#N/A	#N/A	#N/A	#N/A	#N/A	#N/A	#N/A	#N/A	0.0210174	#N/A	#N/A	0.0423193	#N/A	0.0692734	#N/A	0.182994	#N/A	0.388534	0.165496	0.21658	0.101545	3.68126	0.118096	3.70176	0.106239	0.0972927	0.0891989	0.74337	0.323081	0.117548	0.120565	0.304351	#N/A	0.0614455	#N/A	#N/A	#N/A	#N/A	#N/A	0.0803551	#N/A	#N/A	0.0312168	#N/A	27	ENSG00000163689	CFAP20DC	protein_coding	CFAP20 domain containing [Source:HGNC Symbol;Acc:HGNC:24763]
SUSD6	#N/A	#N/A	#N/A	#N/A	#N/A	#N/A	#N/A	#N/A	#N/A	0.843916	#N/A	#N/A	#N/A	0.979506	1.35102	1.70192	#N/A	1.44553	0.808254	#N/A	0.598094	0.805826	#N/A	2.08973	#N/A	#N/A	#N/A	#N/A	#N/A	#N/A	1.23914	#N/A	1.22922	#N/A	1.30086	#N/A	1.13462	1.28725	1.10291	1.06124	1.19385	1.64317	1.16794	1.40665	0.995388	2.05911	1.35337	1.24717	1.22292	1.0241	1.43864	#N/A	#N/A	#N/A	#N/A	#N/A	#N/A	#N/A	#N/A	#N/A	#N/A	#N/A	#N/A	27	ENSG00000100647	SUSD6	protein_coding	sushi domain containing 6 [Source:HGNC Symbol;Acc:HGNC:19956]
PTK7	#N/A	#N/A	0.386199	#N/A	0.0736692	#N/A	#N/A	#N/A	#N/A	0.480169	#N/A	#N/A	#N/A	#N/A	0.0937807	#N/A	#N/A	0.0836766	0.0514865	#N/A	#N/A	0.0295435	#N/A	0.0583909	#N/A	0.0469604	#N/A	#N/A	0.0122275	#N/A	#N/A	#N/A	#N/A	#N/A	0.300561	1.34152e-07	#N/A	2.83059	1.50774	1.66888	2.9743	0.110234	2.6673	0.641822	0.235584	#N/A	2.7799	2.88152	#N/A	0.465836	1.41897	1.15699	#N/A	#N/A	#N/A	0.0663352	#N/A	#N/A	#N/A	#N/A	#N/A	0.0224736	#N/A	27	ENSG00000112655	PTK7	protein_coding	protein tyrosine kinase 7 (inactive) [Source:HGNC Symbol;Acc:HGNC:9618]
HMGN1	#N/A	#N/A	1.45253	#N/A	#N/A	#N/A	0.581574	#N/A	#N/A	#N/A	0.294383	#N/A	1.32846	1.5581	2.49182	1.32236	#N/A	1.40502	#N/A	0.194629	0.336703	0.496415	#N/A	0.502075	0.530976	#N/A	0.99663	#N/A	#N/A	#N/A	#N/A	#N/A	#N/A	#N/A	#N/A	#N/A	1.11276	#N/A	#N/A	#N/A	#N/A	#N/A	#N/A	1.16273	0.968746	1.27952	#N/A	0.941771	0.951499	#N/A	#N/A	1.53901	#N/A	0.89715	1.24756	#N/A	#N/A	0.324341	0.843032	0.126933	1.39528	#N/A	#N/A	27	ENSG00000205581	HMGN1	protein_coding	high mobility group nucleosome binding domain 1 [Source:HGNC Symbol;Acc:HGNC:4984]
MT-ND3	#N/A	#N/A	0.0710823	0.0164568	0.145369	0.075789	0.0217943	#N/A	#N/A	#N/A	#N/A	#N/A	0.024313	0.113636	#N/A	#N/A	#N/A	0.168108	#N/A	#N/A	0.0217897	#N/A	#N/A	#N/A	#N/A	#N/A	0.0310718	#N/A	#N/A	#N/A	#N/A	#N/A	#N/A	#N/A	0.531833	5.46433e-09	#N/A	0.213552	#N/A	#N/A	#N/A	0.119636	0.331797	0.0955074	0.110702	0.0520198	0.281078	0.410468	#N/A	0.213436	0.19875	0.420236	0.124336	0.0657845	0.0766205	#N/A	#N/A	#N/A	0.0589188	#N/A	#N/A	#N/A	#N/A	27	ENSG00000198840	MT-ND3	protein_coding	mitochondrially encoded NADH:ubiquinone oxidoreductase core subunit 3 [Source:HGNC Symbol;Acc:HGNC:7458]
#287989	#N/A	#N/A	0.0523948	0.0357621	#N/A	#N/A	#N/A	#N/A	#N/A	#N/A	#N/A	#N/A	#N/A	0.0529467	0.0400302	0.0421223	#N/A	0.0410018	#N/A	#N/A	#N/A	#N/A	0.0371921	#N/A	#N/A	#N/A	0.0172421	#N/A	0.00534479	#N/A	0.0425142	#N/A	#N/A	#N/A	0.0559196	#N/A	0.0499422	0.0568887	0.0554947	0.0564991	0.0472629	0.0394514	0.0426557	0.0536677	0.0391831	0.0479758	0.0411497	0.0404882	#N/A	0.0532696	0.0576295	0.0546354	0.0409725	#N/A	#N/A	#N/A	#N/A	#N/A	#N/A	#N/A	#N/A	#N/A	#N/A	27	ENSG00000287989		lncRNA	novel transcript
SCARB1	#N/A	#N/A	#N/A	2.57792	0.63517	#N/A	#N/A	#N/A	#N/A	#N/A	#N/A	#N/A	#N/A	1.7352	1.47102	1.48118	#N/A	0.532788	#N/A	#N/A	0.118117	0.0960732	1.10307	0.124585	#N/A	0.308711	#N/A	#N/A	#N/A	#N/A	#N/A	#N/A	#N/A	#N/A	1.15404	3.94373e-07	#N/A	#N/A	#N/A	#N/A	1.02612	1.74961	1.20456	#N/A	1.32436	#N/A	#N/A	1.1838	#N/A	1.28979	1.32843	1.50183	1.78531	#N/A	0.197961	0.160201	0.0944711	#N/A	#N/A	#N/A	#N/A	0.0866564	0.0972854	27	ENSG00000073060	SCARB1	protein_coding	scavenger receptor class B member 1 [Source:HGNC Symbol;Acc:HGNC:1664]
#271380	#N/A	#N/A	#N/A	#N/A	0.122824	#N/A	#N/A	#N/A	#N/A	#N/A	#N/A	#N/A	#N/A	#N/A	0.119202	#N/A	0.0651451	#N/A	#N/A	#N/A	#N/A	#N/A	#N/A	#N/A	0.0864579	#N/A	0.0609575	0.0349671	0.0203345	#N/A	0.45887	#N/A	0.115576	#N/A	1.81531	#N/A	0.894446	1.79668	1.63245	1.92913	2.12976	0.181549	2.28905	0.895015	0.284063	#N/A	2.3697	2.11818	#N/A	1.6587	1.88826	0.694616	0.130771	#N/A	#N/A	#N/A	#N/A	#N/A	0.103984	#N/A	0.0763802	#N/A	#N/A	27	ENSG00000271380		lncRNA	novel transcript, antisense to SHC1 and PYGO2
VIM-AS1	#N/A	#N/A	#N/A	#N/A	#N/A	#N/A	#N/A	#N/A	#N/A	#N/A	#N/A	#N/A	#N/A	0.814275	0.0737029	0.0750039	#N/A	0.0887133	#N/A	#N/A	#N/A	0.0749872	#N/A	0.0598148	#N/A	0.0502398	0.0342998	0.0256557	#N/A	#N/A	#N/A	#N/A	#N/A	#N/A	0.150249	#N/A	0.135264	0.140916	0.113315	0.139969	0.166667	0.14174	0.128472	0.141205	0.141436	0.130359	0.131196	0.122692	0.114774	0.127857	0.128225	#N/A	0.264204	#N/A	#N/A	#N/A	#N/A	#N/A	#N/A	#N/A	0.0693279	#N/A	#N/A	27	ENSG00000229124	VIM-AS1	lncRNA	VIM antisense RNA 1 [Source:HGNC Symbol;Acc:HGNC:44879]
LINC01811	#N/A	#N/A	#N/A	#N/A	#N/A	#N/A	#N/A	#N/A	#N/A	#N/A	#N/A	#N/A	#N/A	0.0476903	0.0773834	#N/A	#N/A	0.0678492	#N/A	#N/A	#N/A	#N/A	0.0636121	#N/A	#N/A	#N/A	0.0230142	0.0188994	#N/A	#N/A	0.0555403	#N/A	#N/A	#N/A	0.107297	#N/A	#N/A	0.109774	0.576778	0.35507	2.7128	0.0430489	2.13243	0.204308	0.0588661	0.0682328	1.9454	0.494689	#N/A	0.240893	0.51929	0.0549692	0.0219394	0.0389186	0.0765828	0.0323219	#N/A	#N/A	#N/A	#N/A	#N/A	0.0215138	#N/A	27	ENSG00000226320	LINC01811	lncRNA	long intergenic non-protein coding RNA 1811 [Source:HGNC Symbol;Acc:HGNC:52615]
#235111	#N/A	#N/A	#N/A	#N/A	#N/A	#N/A	#N/A	#N/A	#N/A	#N/A	#N/A	#N/A	#N/A	0.0989256	0.0761258	0.0637629	#N/A	0.0770296	0.0453262	#N/A	#N/A	#N/A	0.069674	#N/A	#N/A	#N/A	#N/A	#N/A	#N/A	#N/A	0.0774477	#N/A	#N/A	#N/A	0.0893086	#N/A	0.0855476	0.106146	0.0815594	0.0904599	0.0969659	0.095903	0.10562	0.10061	0.0983847	0.0908497	0.101074	0.0997177	0.0797354	0.0956562	0.103857	0.0780333	0.0534054	0.056509	0.074303	#N/A	#N/A	#N/A	#N/A	#N/A	#N/A	#N/A	#N/A	27	ENSG00000235111		lncRNA	novel transcript
CD200	#N/A	#N/A	#N/A	#N/A	#N/A	#N/A	#N/A	#N/A	#N/A	#N/A	#N/A	#N/A	#N/A	0.397838	#N/A	0.13053	#N/A	0.147975	0.0740962	#N/A	0.100153	#N/A	0.107802	#N/A	#N/A	#N/A	0.0617085	0.0355584	#N/A	#N/A	#N/A	#N/A	#N/A	#N/A	0.178484	#N/A	0.187955	0.191353	0.272528	0.186248	0.197768	0.174362	0.19577	0.184654	0.184567	0.167609	0.201259	0.189567	0.150918	0.187425	0.193774	0.539047	#N/A	#N/A	0.142951	#N/A	#N/A	#N/A	#N/A	#N/A	#N/A	0.0423578	#N/A	27	ENSG00000091972	CD200	protein_coding	CD200 molecule [Source:HGNC Symbol;Acc:HGNC:7203]
GCH1	#N/A	#N/A	#N/A	#N/A	#N/A	#N/A	#N/A	#N/A	#N/A	#N/A	#N/A	#N/A	#N/A	0.06161	0.0538739	0.0433158	#N/A	0.0601582	0.0480613	#N/A	#N/A	#N/A	#N/A	#N/A	#N/A	#N/A	0.0184929	#N/A	#N/A	#N/A	0.0602599	#N/A	#N/A	0.0485366	0.0535868	#N/A	0.4607	0.0863336	0.901682	0.0683118	2.29918	0.118574	2.74839	0.0638602	0.0800457	0.066061	0.336002	0.18467	#N/A	0.252249	0.657449	0.239999	#N/A	0.057104	0.0775795	0.0456178	#N/A	#N/A	#N/A	#N/A	#N/A	#N/A	#N/A	27	ENSG00000131979	GCH1	protein_coding	GTP cyclohydrolase 1 [Source:HGNC Symbol;Acc:HGNC:4193]
ATF7IP2	#N/A	#N/A	#N/A	#N/A	#N/A	#N/A	#N/A	#N/A	#N/A	#N/A	#N/A	#N/A	#N/A	#N/A	1.2772	#N/A	#N/A	#N/A	#N/A	#N/A	#N/A	#N/A	#N/A	#N/A	#N/A	1.57998	2.91638	#N/A	1.28324	#N/A	#N/A	#N/A	#N/A	#N/A	2.90404	5.32197e-07	3.35396	3.48058	3.23832	3.9106	3.77745	3.01208	3.2206	1.79301	2.73294	2.23553	2.78523	3.0991	2.52742	2.95882	3.76112	1.88697	1.50689	3.36249	1.86192	0.814867	#N/A	#N/A	#N/A	#N/A	1.96697	#N/A	#N/A	27	ENSG00000166669	ATF7IP2	protein_coding	activating transcription factor 7 interacting protein 2 [Source:HGNC Symbol;Acc:HGNC:20397]
