## Supplemental Data Files for "Single-Nucleus to Whole Body Phenotyping Reveals Neuromuscular Impairment and Preserved Exercise Adaptations in Long-Term Pediatric HSCT Survivors >10 years after treatment": Supplemental Data 8 - Muscle_Markers_sub.xlsx (part 7 of 334)

### Sheet: Bcell (continued)
geneID	Adipocyte	Bcell	Endo_s1	Endo_s3	Endo_s4	Endo_s5	Endo_s6	EndoAct	EndoCyto	EndoEmbMTJ	EndoMyo_s1	EndoMyo_s2	EndoSmooth	Fib_s1	Fib_s2	Fib_s3	Fib_s4	Fib_s5	Fib_s6	Fib_s8	Fib_s9	FibCyto	FibMyo_s1	FibMyo_s2	FibSmoothMuSC	ImmunoMyo	Macrophage_s1	Macrophage_s2	Macrophage_s3	Mast	MuSC_s1	MuSC_s2	MuSCCyto	MuSCMyo	Myo_s1	Myo_s2	Myo_s3	Myo_s4	MyoCyto_s1	MyoCyto_s2	MyoI_s1	MyoI_s2	MyoII_s1	MyoII_s2	MyoII_s3	MyoII_s4	MyoII_s5	MyoII_s6	MyoIINMJ	MyoIIX	MyoMTJ	Smooth_s1	Smooth_s2	Smooth_s3	Smooth_s4	Smooth_s5	Smooth_s6	SmoothCyto	SmoothEndo	SmoothFib	SmoothMyoAdipo	Tcell	TNKcell	Num_diff	ensembl_gene_id	hgnc_symbol	gene_biotype	description
APOL1	#N/A	#N/A	#N/A	#N/A	#N/A	#N/A	#N/A	#N/A	#N/A	#N/A	#N/A	#N/A	#N/A	#N/A	#N/A	0.0830611	#N/A	0.0913987	#N/A	#N/A	0.0602308	#N/A	#N/A	#N/A	#N/A	#N/A	#N/A	#N/A	0.0122884	#N/A	0.0871616	0.0412865	0.0399225	#N/A	0.154627	#N/A	0.15495	0.156685	0.148318	0.153816	0.171526	0.147382	0.167758	0.14925	0.145693	0.136385	0.159277	0.143276	0.125948	0.155346	0.159053	0.694347	0.0787925	#N/A	0.0981883	#N/A	0.0585003	#N/A	#N/A	#N/A	#N/A	#N/A	#N/A	27	ENSG00000100342	APOL1	protein_coding	apolipoprotein L1 [Source:HGNC Symbol;Acc:HGNC:618]
FAM43A	0.0470399	#N/A	#N/A	#N/A	#N/A	#N/A	#N/A	#N/A	#N/A	0.129607	#N/A	#N/A	#N/A	#N/A	#N/A	#N/A	#N/A	#N/A	#N/A	#N/A	#N/A	#N/A	#N/A	#N/A	#N/A	0.0475629	0.0459688	#N/A	0.0106489	#N/A	0.094985	#N/A	0.0675468	0.0699383	0.598234	9.90538e-09	0.093083	0.167732	0.081017	0.0803634	#N/A	#N/A	0.10037	0.207665	0.102136	0.117858	0.0966957	0.128476	0.0683597	0.104112	0.340025	#N/A	0.0908417	#N/A	#N/A	#N/A	#N/A	#N/A	#N/A	#N/A	#N/A	0.0224801	0.0313399	26	ENSG00000185112	FAM43A	protein_coding	family with sequence similarity 43 member A [Source:HGNC Symbol;Acc:HGNC:26888]
TRPV2	0.0772156	#N/A	#N/A	#N/A	#N/A	#N/A	#N/A	0.49294	#N/A	1.38235	#N/A	0.0903267	#N/A	1.73954	#N/A	#N/A	0.134752	0.670118	#N/A	#N/A	0.123253	#N/A	#N/A	#N/A	#N/A	#N/A	#N/A	#N/A	#N/A	#N/A	#N/A	0.0829918	#N/A	#N/A	5.24575	2.00164e-07	4.89045	0.263508	6.27454	0.257093	0.707114	0.286606	0.260739	0.779738	0.261936	0.219227	6.99914	6.28096	0.218964	7.01431	5.00287	#N/A	#N/A	#N/A	#N/A	#N/A	#N/A	#N/A	#N/A	#N/A	#N/A	#N/A	#N/A	26	ENSG00000187688	TRPV2	protein_coding	transient receptor potential cation channel subfamily V member 2 [Source:HGNC Symbol;Acc:HGNC:18082]
KCNC3	0.0661848	#N/A	#N/A	0.0727271	#N/A	0.0733038	#N/A	0.0674625	#N/A	#N/A	#N/A	#N/A	#N/A	0.0814843	#N/A	0.0619191	0.0520635	0.0791611	#N/A	#N/A	#N/A	#N/A	0.0664787	#N/A	#N/A	#N/A	#N/A	#N/A	#N/A	#N/A	#N/A	#N/A	#N/A	0.0504191	#N/A	#N/A	0.071458	0.173322	0.462692	0.0782963	3.27333	#N/A	2.45187	0.0641856	0.0278517	#N/A	0.629234	0.102726	0.0774711	0.361987	0.268342	#N/A	#N/A	#N/A	0.0688536	#N/A	#N/A	#N/A	#N/A	#N/A	#N/A	0.0228189	0.034211	26	ENSG00000131398	KCNC3	protein_coding	potassium voltage-gated channel subfamily C member 3 [Source:HGNC Symbol;Acc:HGNC:6235]
AKAP13	1.50074	#N/A	2.16419	0.72274	2.34986	2.47405	2.26396	0.921428	1.82295	0.707032	2.458	1.69039	#N/A	#N/A	#N/A	#N/A	#N/A	#N/A	#N/A	1.54303	#N/A	0.851423	#N/A	1.09258	#N/A	#N/A	#N/A	#N/A	#N/A	#N/A	0.757154	#N/A	0.922435	#N/A	#N/A	#N/A	#N/A	#N/A	0.645648	#N/A	#N/A	#N/A	0.640647	0.688455	0.901791	0.734623	0.670171	#N/A	1.13195	0.786384	#N/A	#N/A	#N/A	0.870731	#N/A	#N/A	1.15756	#N/A	#N/A	#N/A	#N/A	#N/A	#N/A	26	ENSG00000170776	AKAP13	protein_coding	A-kinase anchoring protein 13 [Source:HGNC Symbol;Acc:HGNC:371]
BTN3A1	0.0513834	#N/A	#N/A	#N/A	#N/A	#N/A	#N/A	#N/A	#N/A	#N/A	#N/A	#N/A	#N/A	1.16742	1.09493	#N/A	#N/A	#N/A	#N/A	#N/A	#N/A	0.069873	0.850217	0.0967381	#N/A	#N/A	#N/A	#N/A	#N/A	#N/A	#N/A	#N/A	0.287506	#N/A	3.70647	#N/A	3.28437	4.01883	3.77921	3.10369	3.80819	1.29475	4.5247	2.89225	0.489795	0.173313	4.06273	4.35059	0.155884	4.37911	3.08907	#N/A	1.42197	#N/A	#N/A	0.0753537	#N/A	#N/A	#N/A	#N/A	0.148987	#N/A	#N/A	26	ENSG00000026950	BTN3A1	protein_coding	butyrophilin subfamily 3 member A1 [Source:HGNC Symbol;Acc:HGNC:1138]
CLCN4	#N/A	#N/A	0.11515	0.101047	0.101566	0.106597	0.0610881	0.117954	0.0703121	#N/A	0.0671482	#N/A	0.102044	#N/A	#N/A	#N/A	#N/A	#N/A	#N/A	#N/A	0.0220281	#N/A	#N/A	#N/A	0.0461008	#N/A	0.0510147	0.0245082	0.0110557	#N/A	0.514175	#N/A	#N/A	#N/A	#N/A	#N/A	#N/A	#N/A	#N/A	#N/A	#N/A	#N/A	#N/A	#N/A	#N/A	#N/A	#N/A	#N/A	#N/A	#N/A	#N/A	0.153252	0.111548	0.0969595	0.117954	#N/A	0.0612449	0.0855495	0.0870291	0.0500402	0.0630617	0.0329509	0.0294126	26	ENSG00000073464	CLCN4	protein_coding	chloride voltage-gated channel 4 [Source:HGNC Symbol;Acc:HGNC:2022]
CCDC18	#N/A	#N/A	2.54521	2.3626	2.17613	1.80684	0.26034	2.96716	0.209353	1.18713	0.169444	0.142354	1.5142	#N/A	#N/A	#N/A	#N/A	#N/A	#N/A	#N/A	#N/A	#N/A	#N/A	0.985925	#N/A	0.797452	#N/A	#N/A	#N/A	#N/A	#N/A	#N/A	#N/A	#N/A	#N/A	#N/A	#N/A	#N/A	0.944174	0.846648	#N/A	#N/A	1.02453	0.965759	1.05866	#N/A	0.907052	0.970067	#N/A	1.14605	#N/A	#N/A	1.3358	1.20989	#N/A	#N/A	0.086309	#N/A	0.797919	0.0895422	#N/A	#N/A	#N/A	26	ENSG00000122483	CCDC18	protein_coding	coiled-coil domain containing 18 [Source:HGNC Symbol;Acc:HGNC:30370]
MTMR1	#N/A	#N/A	1.62664	1.27203	1.1538	1.75811	0.641851	1.59226	0.492895	#N/A	0.208348	#N/A	1.85384	0.783373	#N/A	0.872728	#N/A	1.02682	0.765658	#N/A	#N/A	0.999567	1.28233	0.773098	#N/A	#N/A	0.992779	#N/A	#N/A	#N/A	#N/A	#N/A	#N/A	#N/A	#N/A	#N/A	#N/A	#N/A	#N/A	#N/A	#N/A	0.966801	#N/A	#N/A	#N/A	#N/A	#N/A	#N/A	#N/A	#N/A	#N/A	1.49203	1.28207	0.920096	1.5494	0.407027	0.128286	0.583252	#N/A	0.154212	#N/A	#N/A	#N/A	26	ENSG00000063601	MTMR1	protein_coding	myotubularin related protein 1 [Source:HGNC Symbol;Acc:HGNC:7449]
TATDN3	#N/A	#N/A	2.89773	1.7727	0.404571	0.208687	0.110838	1.71618	#N/A	#N/A	0.122176	#N/A	#N/A	1.85615	1.49556	1.33729	#N/A	#N/A	0.220093	0.117182	0.306109	0.333993	#N/A	0.0957279	#N/A	#N/A	#N/A	#N/A	#N/A	#N/A	1.02193	#N/A	#N/A	0.363788	#N/A	#N/A	#N/A	#N/A	#N/A	#N/A	#N/A	#N/A	#N/A	#N/A	#N/A	#N/A	#N/A	#N/A	0.838313	#N/A	#N/A	1.53441	1.82995	#N/A	0.191027	0.113594	0.0989024	#N/A	0.363307	#N/A	0.716188	0.2834	#N/A	26	ENSG00000203705	TATDN3	protein_coding	TatD DNase domain containing 3 [Source:HGNC Symbol;Acc:HGNC:27010]
#285974	#N/A	#N/A	0.041753	#N/A	#N/A	#N/A	0.020708	0.0351743	#N/A	#N/A	#N/A	#N/A	0.0335052	0.036189	#N/A	0.0423076	0.0266495	0.0410477	#N/A	#N/A	#N/A	#N/A	#N/A	#N/A	#N/A	0.0178644	0.0173419	#N/A	#N/A	#N/A	0.0299156	#N/A	0.0326921	#N/A	0.0420749	#N/A	0.0263854	0.0459857	0.041732	#N/A	0.974079	0.0339005	0.389288	#N/A	0.0367668	#N/A	#N/A	0.0446417	#N/A	0.0267344	#N/A	0.0520849	0.0407664	0.0295025	#N/A	0.0234426	#N/A	#N/A	#N/A	#N/A	#N/A	#N/A	#N/A	26	ENSG00000285974		lncRNA	novel transcript, antisense to EFL1
NAA40	#N/A	#N/A	3.21639	0.238399	0.143714	0.167906	0.0912108	0.547026	#N/A	#N/A	#N/A	#N/A	0.281874	1.65642	0.897692	0.622417	#N/A	0.247142	0.0701475	0.115245	#N/A	#N/A	#N/A	0.0934045	#N/A	#N/A	#N/A	#N/A	#N/A	#N/A	1.54699	0.0514393	#N/A	0.0954509	#N/A	#N/A	#N/A	#N/A	#N/A	#N/A	0.865175	#N/A	#N/A	#N/A	#N/A	#N/A	#N/A	#N/A	0.159755	#N/A	#N/A	2.52329	0.741403	0.133436	0.181515	#N/A	0.0769753	0.0910228	0.109082	#N/A	#N/A	#N/A	#N/A	26	ENSG00000110583	NAA40	protein_coding	N-alpha-acetyltransferase 40, NatD catalytic subunit [Source:HGNC Symbol;Acc:HGNC:25845]
KIF20B	#N/A	#N/A	#N/A	#N/A	0.0618318	#N/A	#N/A	0.411492	0.0547685	1.5492	#N/A	0.0602211	#N/A	#N/A	0.521713	#N/A	#N/A	#N/A	#N/A	#N/A	#N/A	#N/A	0.194566	#N/A	0.0536157	#N/A	#N/A	#N/A	#N/A	#N/A	#N/A	#N/A	#N/A	#N/A	2.34166	#N/A	2.2326	1.67394	2.29554	1.8867	1.89002	0.8803	1.74758	1.55272	1.51973	0.148339	1.97036	2.37166	#N/A	1.58026	2.05781	0.971387	#N/A	#N/A	#N/A	#N/A	0.0597862	#N/A	0.0898744	#N/A	#N/A	#N/A	#N/A	26	ENSG00000138182	KIF20B	protein_coding	kinesin family member 20B [Source:HGNC Symbol;Acc:HGNC:7212]
OGFRL1	#N/A	#N/A	#N/A	#N/A	0.849451	#N/A	#N/A	1.14164	#N/A	1.21315	#N/A	0.093091	#N/A	#N/A	#N/A	#N/A	#N/A	#N/A	#N/A	#N/A	#N/A	#N/A	#N/A	#N/A	#N/A	#N/A	#N/A	#N/A	#N/A	#N/A	1.17192	0.156904	1.19186	0.748981	1.42286	#N/A	1.74927	1.68123	1.50544	1.70916	1.62511	1.5391	1.24951	1.65546	1.77688	1.38039	1.10555	1.09209	#N/A	1.38991	1.79971	#N/A	1.28259	0.615472	#N/A	#N/A	#N/A	#N/A	#N/A	#N/A	#N/A	0.304147	#N/A	26	ENSG00000119900	OGFRL1	protein_coding	opioid growth factor receptor like 1 [Source:HGNC Symbol;Acc:HGNC:21378]
#227388	#N/A	#N/A	#N/A	#N/A	0.0842567	#N/A	#N/A	0.0548374	#N/A	#N/A	#N/A	#N/A	#N/A	0.701944	0.0737761	0.128623	#N/A	0.0860807	#N/A	#N/A	0.0818042	#N/A	0.054488	#N/A	#N/A	0.0494688	#N/A	#N/A	0.00947041	#N/A	#N/A	#N/A	#N/A	#N/A	1.92504	#N/A	1.604	2.51708	1.34479	1.626	1.72099	0.502231	1.72216	1.03467	0.534826	#N/A	1.568	1.05593	#N/A	1.69021	1.45089	1.32048	#N/A	0.0782993	#N/A	#N/A	#N/A	#N/A	#N/A	#N/A	#N/A	#N/A	#N/A	26	ENSG00000227388		lncRNA	novel transcript
ZNF180	#N/A	#N/A	#N/A	#N/A	0.110959	#N/A	#N/A	0.386806	0.0685097	1.57833	#N/A	#N/A	#N/A	1.33047	#N/A	#N/A	#N/A	#N/A	#N/A	#N/A	#N/A	#N/A	0.843924	#N/A	#N/A	#N/A	0.139832	#N/A	#N/A	#N/A	#N/A	#N/A	#N/A	#N/A	1.92404	1.60622e-07	2.0869	2.37243	2.52631	1.84019	1.98415	1.55649	2.20815	2.2448	1.69772	0.287126	2.30149	2.06664	0.162432	1.99627	1.60631	#N/A	0.985143	#N/A	#N/A	#N/A	#N/A	0.0838292	#N/A	#N/A	#N/A	#N/A	#N/A	26	ENSG00000167384	ZNF180	protein_coding	zinc finger protein 180 [Source:HGNC Symbol;Acc:HGNC:12970]
INTS6L	#N/A	#N/A	#N/A	1.01514	#N/A	#N/A	#N/A	0.874659	#N/A	1.49221	#N/A	#N/A	#N/A	#N/A	0.906741	#N/A	#N/A	0.641997	#N/A	#N/A	0.148552	#N/A	1.00307	0.0827291	#N/A	#N/A	#N/A	#N/A	#N/A	#N/A	0.947231	#N/A	0.775759	#N/A	0.242699	#N/A	6.59513	0.241279	7.01296	5.87674	8.39369	0.221639	8.73591	0.236594	0.215995	0.247809	6.13621	0.222566	0.199784	0.405271	0.234399	#N/A	#N/A	#N/A	#N/A	#N/A	#N/A	#N/A	#N/A	#N/A	#N/A	#N/A	#N/A	26	ENSG00000165359	INTS6L	protein_coding	integrator complex subunit 6 like [Source:HGNC Symbol;Acc:HGNC:27334]
NCOA4	#N/A	#N/A	0.291844	#N/A	0.144738	0.138405	0.0934833	#N/A	0.090748	#N/A	0.0811787	#N/A	#N/A	3.05812	0.481815	0.307875	0.0941087	0.101173	0.0987696	0.0931453	0.106543	0.111686	#N/A	0.0715209	0.0854132	#N/A	#N/A	#N/A	#N/A	#N/A	0.579403	#N/A	0.183345	#N/A	#N/A	#N/A	#N/A	#N/A	#N/A	#N/A	#N/A	#N/A	#N/A	#N/A	#N/A	#N/A	#N/A	#N/A	#N/A	#N/A	#N/A	1.28363	0.736394	0.143591	0.144539	#N/A	0.0806879	0.109876	0.0965164	#N/A	#N/A	#N/A	#N/A	26	ENSG00000266412	NCOA4	protein_coding	nuclear receptor coactivator 4 [Source:HGNC Symbol;Acc:HGNC:7671]
EHHADH	#N/A	#N/A	#N/A	0.115281	#N/A	0.0997198	0.0569549	#N/A	0.0701173	#N/A	#N/A	#N/A	#N/A	2.26432	0.613281	#N/A	#N/A	0.101297	#N/A	0.10676	#N/A	0.09049	#N/A	0.070969	#N/A	#N/A	#N/A	0.032705	#N/A	#N/A	1.17026	0.0661216	0.0829436	#N/A	#N/A	#N/A	#N/A	#N/A	1.83614	#N/A	1.01524	#N/A	2.11107	1.56962	0.741712	#N/A	#N/A	1.53053	0.143309	2.62379	1.68758	#N/A	#N/A	#N/A	#N/A	0.0491343	#N/A	#N/A	#N/A	#N/A	#N/A	0.0276625	0.0394795	26	ENSG00000113790	EHHADH	protein_coding	enoyl-CoA hydratase and 3-hydroxyacyl CoA dehydrogenase [Source:HGNC Symbol;Acc:HGNC:3247]
GEMIN7-AS1	#N/A	#N/A	1.66241	0.925897	0.183049	0.147396	#N/A	#N/A	0.0719637	1.3495	#N/A	#N/A	0.492323	1.88393	2.3808	1.45338	0.126793	0.654142	0.0746061	#N/A	0.0901485	0.100146	2.02455	0.0840539	#N/A	#N/A	#N/A	#N/A	#N/A	#N/A	1.33472	#N/A	#N/A	#N/A	#N/A	#N/A	#N/A	#N/A	#N/A	#N/A	#N/A	#N/A	#N/A	#N/A	#N/A	#N/A	#N/A	#N/A	#N/A	#N/A	#N/A	1.77981	1.34016	#N/A	0.12282	0.119611	#N/A	0.0718583	0.127085	#N/A	0.345065	0.113627	#N/A	26	ENSG00000267348	GEMIN7-AS1	lncRNA	GEMIN7 antisense RNA 1 [Source:HGNC Symbol;Acc:HGNC:53773]
BMP2K	#N/A	#N/A	1.25012	1.17474	1.23111	1.11528	1.39742	#N/A	0.433103	#N/A	#N/A	#N/A	#N/A	#N/A	#N/A	#N/A	#N/A	#N/A	0.758926	0.492824	#N/A	#N/A	#N/A	#N/A	#N/A	#N/A	#N/A	#N/A	#N/A	#N/A	#N/A	0.538146	#N/A	#N/A	0.966864	#N/A	0.752942	1.00888	0.99811	0.903787	0.893179	1.18509	0.895502	1.07024	1.23353	1.07256	0.848363	1.14026	#N/A	0.99666	1.01561	#N/A	#N/A	#N/A	#N/A	#N/A	#N/A	#N/A	#N/A	#N/A	#N/A	1.24497	0.632747	26	ENSG00000138756	BMP2K	protein_coding	BMP2 inducible kinase [Source:HGNC Symbol;Acc:HGNC:18041]
TANC2	#N/A	#N/A	#N/A	#N/A	#N/A	#N/A	#N/A	#N/A	#N/A	1.1886	#N/A	#N/A	#N/A	#N/A	0.535779	#N/A	#N/A	0.545598	#N/A	#N/A	#N/A	#N/A	0.773906	#N/A	#N/A	#N/A	#N/A	#N/A	#N/A	#N/A	#N/A	#N/A	#N/A	#N/A	2.95479	#N/A	2.57033	3.2827	3.1523	3.73517	3.53964	3.32316	2.98531	2.33106	3.36438	2.65795	2.48813	3.1197	0.787318	2.54067	3.22576	1.75033	1.57459	#N/A	0.70267	0.595027	0.123004	#N/A	#N/A	#N/A	1.05335	#N/A	#N/A	26	ENSG00000170921	TANC2	protein_coding	tetratricopeptide repeat, ankyrin repeat and coiled-coil containing 2 [Source:HGNC Symbol;Acc:HGNC:30212]
ARHGAP15-AS1	#N/A	#N/A	0.125456	0.0876927	0.0985786	0.101034	#N/A	#N/A	#N/A	0.111289	#N/A	#N/A	#N/A	0.284017	0.0671417	#N/A	#N/A	#N/A	0.0511737	#N/A	#N/A	#N/A	#N/A	#N/A	#N/A	#N/A	#N/A	#N/A	#N/A	#N/A	0.0697424	#N/A	0.0873598	#N/A	0.151204	#N/A	0.151471	0.153365	0.146842	0.152539	0.168558	0.143002	0.152464	0.145663	0.142322	0.132454	0.148919	0.147097	0.122781	0.108816	0.155821	#N/A	#N/A	#N/A	#N/A	#N/A	#N/A	#N/A	#N/A	#N/A	#N/A	#N/A	#N/A	26	ENSG00000231758	ARHGAP15-AS1	lncRNA	ARHGAP15 antisense RNA 1 [Source:HGNC Symbol;Acc:HGNC:40949]
PROSER3	#N/A	#N/A	#N/A	#N/A	0.0710696	0.10884	0.0519095	#N/A	#N/A	0.873636	0.0400678	0.0416516	#N/A	#N/A	#N/A	#N/A	#N/A	#N/A	#N/A	0.0609397	#N/A	0.0624254	#N/A	0.0298635	#N/A	0.060047	#N/A	#N/A	0.0118403	#N/A	#N/A	#N/A	#N/A	#N/A	1.48918	#N/A	2.10305	2.64722	2.20448	1.91297	1.64492	0.761031	1.95664	1.423	#N/A	#N/A	2.27555	1.60638	0.11174	3.12398	1.67172	#N/A	#N/A	#N/A	#N/A	#N/A	#N/A	#N/A	#N/A	#N/A	#N/A	#N/A	0.0344106	26	ENSG00000167595	PROSER3	protein_coding	proline and serine rich 3 [Source:HGNC Symbol;Acc:HGNC:25204]
SNRPA	#N/A	#N/A	#N/A	#N/A	#N/A	0.106626	#N/A	#N/A	#N/A	1.43714	0.083389	0.0576869	0.69241	#N/A	0.928001	#N/A	0.0878844	0.365392	#N/A	#N/A	#N/A	#N/A	0.901172	#N/A	#N/A	#N/A	#N/A	#N/A	#N/A	#N/A	#N/A	#N/A	#N/A	#N/A	2.12771	#N/A	1.92923	1.62606	1.43859	1.44061	1.86642	1.7835	1.63623	1.76116	1.94723	0.368087	1.45727	1.64223	#N/A	1.43859	1.70751	#N/A	0.953363	0.141721	#N/A	#N/A	#N/A	#N/A	#N/A	#N/A	#N/A	#N/A	#N/A	26	ENSG00000077312	SNRPA	protein_coding	small nuclear ribonucleoprotein polypeptide A [Source:HGNC Symbol;Acc:HGNC:11151]
FES	#N/A	#N/A	#N/A	#N/A	#N/A	#N/A	#N/A	#N/A	#N/A	0.993338	#N/A	#N/A	#N/A	#N/A	#N/A	0.547325	0.0396387	0.0584992	#N/A	#N/A	#N/A	#N/A	#N/A	#N/A	#N/A	#N/A	#N/A	#N/A	#N/A	#N/A	0.920785	0.0416126	0.0887723	0.0785222	0.194124	#N/A	0.164594	0.200338	0.176794	0.168545	0.218506	0.141966	0.318246	0.154709	0.177166	0.174775	5.85265	0.168594	0.105362	0.166318	0.178073	#N/A	#N/A	#N/A	#N/A	#N/A	#N/A	#N/A	#N/A	#N/A	0.0680413	0.0348065	#N/A	26	ENSG00000182511	FES	protein_coding	FES proto-oncogene, tyrosine kinase [Source:HGNC Symbol;Acc:HGNC:3657]
SLC35A5	#N/A	#N/A	1.51777	#N/A	#N/A	#N/A	#N/A	#N/A	#N/A	1.45464	0.121703	0.113889	#N/A	#N/A	#N/A	#N/A	#N/A	1.14425	#N/A	0.144838	#N/A	#N/A	#N/A	#N/A	#N/A	#N/A	#N/A	#N/A	#N/A	#N/A	1.22809	#N/A	#N/A	#N/A	1.27947	#N/A	1.75542	1.52764	1.37431	1.59078	1.40344	1.69618	1.38241	1.54156	1.67627	1.1698	1.51745	1.3719	#N/A	1.31726	1.40015	#N/A	#N/A	#N/A	#N/A	0.200145	0.104213	#N/A	0.426528	#N/A	#N/A	#N/A	0.180626	26	ENSG00000138459	SLC35A5	protein_coding	solute carrier family 35 member A5 [Source:HGNC Symbol;Acc:HGNC:20792]
TMEM248	#N/A	#N/A	#N/A	#N/A	1.05933	#N/A	#N/A	#N/A	#N/A	1.1943	0.179687	#N/A	#N/A	0.935607	#N/A	#N/A	#N/A	1.07523	#N/A	#N/A	#N/A	#N/A	#N/A	0.374868	#N/A	#N/A	#N/A	#N/A	0.252665	#N/A	#N/A	0.283167	#N/A	#N/A	1.34676	3.10899e-07	1.62933	1.56576	1.4996	1.53752	1.55925	1.61158	1.45215	1.57255	1.67318	1.61275	1.52794	1.55297	1.6859	1.33563	1.59848	#N/A	#N/A	#N/A	#N/A	#N/A	#N/A	#N/A	#N/A	#N/A	#N/A	#N/A	0.31722	26	ENSG00000106609	TMEM248	protein_coding	transmembrane protein 248 [Source:HGNC Symbol;Acc:HGNC:25476]
IFT57	#N/A	#N/A	1.16241	#N/A	0.0440917	0.0557915	#N/A	#N/A	#N/A	0.94438	0.0503942	#N/A	#N/A	#N/A	#N/A	#N/A	#N/A	#N/A	0.0308936	0.0638505	#N/A	#N/A	#N/A	#N/A	#N/A	#N/A	0.0413631	#N/A	0.00783277	#N/A	#N/A	#N/A	#N/A	#N/A	1.60569	#N/A	1.56406	1.43042	1.1532	1.15838	1.47533	1.53374	1.54168	1.999	0.85317	0.0762004	1.25795	1.75725	0.0739559	1.38869	1.47908	#N/A	#N/A	#N/A	#N/A	#N/A	#N/A	#N/A	#N/A	#N/A	#N/A	#N/A	0.00993182	26	ENSG00000114446	IFT57	protein_coding	intraflagellar transport 57 [Source:HGNC Symbol;Acc:HGNC:17367]
DENND4B	#N/A	#N/A	#N/A	#N/A	#N/A	#N/A	0.29015	#N/A	#N/A	1.20278	#N/A	#N/A	1.1265	1.4057	1.26802	1.69941	0.732952	0.889173	#N/A	0.129112	#N/A	0.293655	2.14669	0.284976	0.272299	#N/A	#N/A	#N/A	#N/A	#N/A	1.48451	#N/A	1.12527	0.591891	#N/A	#N/A	#N/A	#N/A	#N/A	#N/A	0.82326	1.27644	#N/A	#N/A	#N/A	#N/A	#N/A	#N/A	1.53648	#N/A	1.03159	1.40909	1.65728	0.48586	0.448752	#N/A	0.0884993	#N/A	#N/A	0.095095	#N/A	#N/A	#N/A	26	ENSG00000198837	DENND4B	protein_coding	DENN domain containing 4B [Source:HGNC Symbol;Acc:HGNC:29044]
PFN1	#N/A	#N/A	#N/A	#N/A	0.0566889	#N/A	0.052629	#N/A	#N/A	0.0542589	#N/A	#N/A	#N/A	0.0895302	#N/A	0.075434	0.0701433	0.109709	0.0667761	#N/A	0.0791768	#N/A	0.0752234	#N/A	#N/A	#N/A	#N/A	#N/A	#N/A	#N/A	0.113266	#N/A	#N/A	#N/A	0.151544	#N/A	0.140877	0.153657	0.144791	0.136538	0.164678	0.143357	0.13817	0.146015	0.142838	0.132342	0.13906	0.150486	#N/A	0.131619	0.14247	#N/A	#N/A	#N/A	#N/A	#N/A	#N/A	#N/A	#N/A	#N/A	#N/A	#N/A	#N/A	26	ENSG00000108518	PFN1	protein_coding	profilin 1 [Source:HGNC Symbol;Acc:HGNC:8881]
BCL2L11	#N/A	#N/A	#N/A	#N/A	#N/A	0.110584	#N/A	#N/A	#N/A	1.37926	#N/A	#N/A	#N/A	1.33607	1.22257	#N/A	#N/A	#N/A	#N/A	0.0882934	#N/A	#N/A	0.554623	#N/A	#N/A	#N/A	0.174216	#N/A	#N/A	#N/A	#N/A	#N/A	#N/A	0.105316	1.24998	#N/A	1.50259	1.52076	1.89236	#N/A	1.03192	1.3047	1.73984	2.07022	2.75722	0.376186	1.63329	1.49284	0.122787	1.84229	1.33871	1.49233	#N/A	#N/A	0.230837	#N/A	0.0783171	#N/A	#N/A	#N/A	#N/A	#N/A	#N/A	26	ENSG00000153094	BCL2L11	protein_coding	BCL2 like 11 [Source:HGNC Symbol;Acc:HGNC:994]
NCF4#100365	#N/A	#N/A	0.0982417	0.0708426	#N/A	#N/A	#N/A	#N/A	#N/A	0.0782298	#N/A	#N/A	#N/A	0.0802345	0.0755495	0.0591092	#N/A	0.0770376	#N/A	#N/A	#N/A	#N/A	#N/A	#N/A	#N/A	#N/A	#N/A	#N/A	#N/A	#N/A	0.0747616	#N/A	0.0588314	#N/A	0.102047	#N/A	0.0873052	0.106091	0.105512	0.10489	0.102866	0.0987117	0.093902	0.10024	0.0977706	0.090404	0.0788405	0.104753	#N/A	0.102727	0.107659	0.0990948	#N/A	#N/A	0.070581	#N/A	#N/A	#N/A	#N/A	#N/A	#N/A	#N/A	#N/A	26	ENSG00000100365	NCF4	protein_coding	neutrophil cytosolic factor 4 [Source:HGNC Symbol;Acc:HGNC:7662]
MARCHF3	#N/A	#N/A	3.37833	2.1219	0.689993	0.173631	0.293911	#N/A	#N/A	#N/A	#N/A	#N/A	1.5515	1.41646	#N/A	1.45235	0.274732	1.73754	#N/A	#N/A	#N/A	0.324408	1.2248	0.275994	#N/A	#N/A	1.65562	0.185942	0.172945	#N/A	#N/A	#N/A	#N/A	#N/A	#N/A	#N/A	#N/A	#N/A	#N/A	#N/A	#N/A	#N/A	#N/A	#N/A	#N/A	#N/A	#N/A	#N/A	#N/A	#N/A	#N/A	3.51498	2.24467	0.564801	0.180116	#N/A	0.0737373	#N/A	0.321259	0.0772688	0.986589	0.38183	0.227824	26	ENSG00000173926	MARCHF3	protein_coding	membrane associated ring-CH-type finger 3 [Source:HGNC Symbol;Acc:HGNC:28728]
XRCC4	#N/A	#N/A	#N/A	#N/A	1.00843	#N/A	#N/A	#N/A	#N/A	#N/A	#N/A	#N/A	1.4657	#N/A	#N/A	#N/A	0.537404	#N/A	#N/A	#N/A	#N/A	#N/A	1.38579	0.370477	#N/A	#N/A	#N/A	#N/A	#N/A	#N/A	1.36544	#N/A	0.866873	0.476195	2.2454	#N/A	1.622	2.06029	2.09391	1.67891	1.96484	1.98674	2.00852	1.80895	2.09178	1.55844	1.88032	2.10152	0.992575	2.08074	1.71664	#N/A	1.21228	#N/A	#N/A	#N/A	#N/A	#N/A	#N/A	#N/A	1.21006	#N/A	#N/A	26	ENSG00000152422	XRCC4	protein_coding	X-ray repair cross complementing 4 [Source:HGNC Symbol;Acc:HGNC:12831]
ABHD15	#N/A	#N/A	0.125496	#N/A	0.0976003	0.103423	#N/A	#N/A	#N/A	#N/A	#N/A	#N/A	#N/A	#N/A	0.117871	#N/A	#N/A	0.0931941	#N/A	#N/A	#N/A	#N/A	0.0746947	0.0537012	#N/A	#N/A	#N/A	#N/A	#N/A	#N/A	0.0863718	#N/A	#N/A	#N/A	0.325573	#N/A	0.214844	0.330002	0.387131	0.330983	3.16335	0.104127	3.43018	#N/A	0.132427	0.132364	2.02677	0.211528	0.116666	0.143456	0.505828	0.0937571	0.111149	#N/A	#N/A	#N/A	#N/A	#N/A	#N/A	#N/A	0.0778141	#N/A	#N/A	26	ENSG00000168792	ABHD15	protein_coding	abhydrolase domain containing 15 [Source:HGNC Symbol;Acc:HGNC:26971]
ARL4C	#N/A	#N/A	0.0632992	0.0479842	0.0626384	#N/A	#N/A	#N/A	#N/A	#N/A	#N/A	#N/A	#N/A	0.0668868	#N/A	0.0529298	#N/A	0.0501047	#N/A	#N/A	#N/A	#N/A	0.0615496	#N/A	#N/A	#N/A	#N/A	#N/A	#N/A	#N/A	0.0623029	#N/A	0.0605225	#N/A	0.102901	#N/A	0.0883084	0.104436	0.0776983	0.101469	0.107601	0.0975556	0.165507	0.0988552	0.0964736	0.0893252	0.0941382	0.0981468	#N/A	0.082486	0.103162	0.0755162	0.0722964	#N/A	#N/A	#N/A	#N/A	#N/A	#N/A	#N/A	#N/A	#N/A	#N/A	26	ENSG00000188042	ARL4C	protein_coding	ADP ribosylation factor like GTPase 4C [Source:HGNC Symbol;Acc:HGNC:698]
MIR181A1HG	#N/A	#N/A	#N/A	#N/A	#N/A	#N/A	0.177331	#N/A	#N/A	#N/A	#N/A	#N/A	#N/A	1.21498	#N/A	#N/A	#N/A	#N/A	0.0789924	0.0910378	0.102683	0.191691	#N/A	#N/A	#N/A	#N/A	#N/A	#N/A	#N/A	#N/A	1.67998	#N/A	0.53322	0.103967	0.234088	1.22113e-07	0.545662	0.242931	5.28525	0.234243	0.241883	0.208923	6.91796	0.367613	0.208039	0.214409	6.626	0.235523	0.162266	0.842061	0.234243	#N/A	#N/A	#N/A	#N/A	#N/A	#N/A	#N/A	#N/A	#N/A	#N/A	#N/A	#N/A	26	ENSG00000229989	MIR181A1HG	lncRNA	MIR181A1 host gene [Source:HGNC Symbol;Acc:HGNC:48659]
CCDC153	#N/A	#N/A	#N/A	#N/A	#N/A	#N/A	0.03569	#N/A	#N/A	#N/A	#N/A	#N/A	#N/A	0.0748792	0.0733432	0.0790909	0.0469147	0.0743711	#N/A	#N/A	#N/A	#N/A	0.047539	0.0393664	#N/A	#N/A	#N/A	#N/A	#N/A	#N/A	0.0451689	#N/A	0.061617	0.0492156	0.104637	#N/A	0.0974946	0.106361	0.104107	0.102569	0.111667	0.0988278	0.0947816	0.100432	0.0982748	#N/A	0.0999564	0.0796364	#N/A	0.105147	0.107956	#N/A	#N/A	#N/A	#N/A	0.0241806	#N/A	#N/A	#N/A	#N/A	#N/A	#N/A	#N/A	26	ENSG00000248712	CCDC153	protein_coding	coiled-coil domain containing 153 [Source:HGNC Symbol;Acc:HGNC:27446]
MAML3	#N/A	#N/A	#N/A	#N/A	#N/A	#N/A	#N/A	#N/A	#N/A	#N/A	#N/A	#N/A	#N/A	1.4775	2.19118	1.18147	#N/A	1.24531	1.69824	#N/A	#N/A	1.74296	1.25635	#N/A	#N/A	#N/A	#N/A	#N/A	#N/A	#N/A	1.43598	#N/A	0.996589	#N/A	1.31312	#N/A	1.28439	1.56733	1.73307	1.3177	1.38125	0.719871	1.79317	1.31397	1.9006	2.25386	1.53005	1.74228	#N/A	1.79405	0.891888	#N/A	#N/A	#N/A	#N/A	#N/A	#N/A	#N/A	#N/A	#N/A	#N/A	1.8608	3.75774	26	ENSG00000196782	MAML3	protein_coding	mastermind like transcriptional coactivator 3 [Source:HGNC Symbol;Acc:HGNC:16272]
CCDC69	#N/A	#N/A	#N/A	#N/A	#N/A	#N/A	#N/A	#N/A	#N/A	#N/A	#N/A	#N/A	#N/A	0.272758	0.336301	0.223477	0.120186	0.222776	0.121376	0.145878	0.160534	0.129113	1.44139	0.115474	0.117884	#N/A	#N/A	0.0467012	#N/A	#N/A	5.42084	0.0857954	0.17541	0.197353	#N/A	#N/A	#N/A	#N/A	#N/A	#N/A	#N/A	#N/A	#N/A	#N/A	#N/A	#N/A	#N/A	#N/A	#N/A	#N/A	#N/A	0.270628	0.267273	0.167662	0.220297	0.116961	0.100469	0.12134	0.119915	0.0946862	#N/A	#N/A	#N/A	26	ENSG00000198624	CCDC69	protein_coding	coiled-coil domain containing 69 [Source:HGNC Symbol;Acc:HGNC:24487]
ARHGAP27#159314	#N/A	#N/A	#N/A	#N/A	#N/A	#N/A	#N/A	#N/A	#N/A	#N/A	#N/A	#N/A	#N/A	#N/A	#N/A	0.266717	#N/A	0.0877295	#N/A	#N/A	0.0825971	0.0918885	0.126848	0.0576751	#N/A	#N/A	#N/A	#N/A	#N/A	#N/A	#N/A	#N/A	0.0816202	#N/A	0.186402	#N/A	3.10481	0.189449	2.6946	0.626835	0.202137	0.181811	5.08246	0.166095	0.174221	0.152952	3.87258	0.159737	0.124638	3.53814	0.172576	1.53769	#N/A	#N/A	0.112423	0.074522	#N/A	#N/A	#N/A	#N/A	#N/A	#N/A	#N/A	26	ENSG00000159314	ARHGAP27	protein_coding	Rho GTPase activating protein 27 [Source:HGNC Symbol;Acc:HGNC:31813]
ACAP2	#N/A	#N/A	#N/A	#N/A	#N/A	#N/A	#N/A	#N/A	#N/A	#N/A	#N/A	#N/A	#N/A	#N/A	0.749761	#N/A	#N/A	#N/A	#N/A	#N/A	0.977636	1.02581	0.983353	1.84375	#N/A	#N/A	#N/A	#N/A	#N/A	#N/A	0.78286	#N/A	1.25302	1.57905	1.05242	#N/A	0.918545	1.06408	0.820025	0.831274	0.998434	1.36344	0.722176	0.815717	0.924712	1.32456	0.725569	0.854084	1.32336	0.744573	1.0207	#N/A	#N/A	#N/A	#N/A	1.1414	#N/A	#N/A	#N/A	0.738283	#N/A	#N/A	#N/A	26	ENSG00000114331	ACAP2	protein_coding	ArfGAP with coiled-coil, ankyrin repeat and PH domains 2 [Source:HGNC Symbol;Acc:HGNC:16469]
ADD2	#N/A	#N/A	#N/A	#N/A	#N/A	#N/A	#N/A	#N/A	#N/A	#N/A	#N/A	#N/A	#N/A	0.108173	0.0905656	0.110327	0.0697929	0.112086	#N/A	#N/A	#N/A	0.0700244	0.0864478	0.0565238	#N/A	0.0496131	#N/A	#N/A	#N/A	#N/A	0.0805406	#N/A	#N/A	#N/A	0.135895	#N/A	0.230796	0.139228	0.363925	0.329427	3.19178	#N/A	1.07482	0.140596	#N/A	#N/A	0.256639	0.124946	#N/A	0.121245	0.137803	0.0967315	#N/A	#N/A	0.107528	0.0657526	#N/A	#N/A	#N/A	#N/A	#N/A	0.0309531	#N/A	26	ENSG00000075340	ADD2	protein_coding	adducin 2 [Source:HGNC Symbol;Acc:HGNC:244]
GMFG	#N/A	#N/A	#N/A	#N/A	#N/A	#N/A	#N/A	#N/A	#N/A	#N/A	#N/A	#N/A	#N/A	#N/A	0.0952554	0.139606	#N/A	#N/A	0.0729981	#N/A	#N/A	0.0860603	#N/A	0.0694503	#N/A	#N/A	#N/A	#N/A	#N/A	#N/A	0.130408	#N/A	0.114643	#N/A	0.193243	#N/A	0.159397	0.182948	0.461465	0.16895	0.204572	0.183478	0.198557	0.158321	0.161895	0.170117	0.16329	0.180244	0.1419	0.181252	0.1987	1.07033	#N/A	#N/A	#N/A	0.0669062	#N/A	0.0701254	#N/A	#N/A	#N/A	#N/A	#N/A	26	ENSG00000130755	GMFG	protein_coding	glia maturation factor gamma [Source:HGNC Symbol;Acc:HGNC:4374]
TNFRSF10A	#N/A	#N/A	#N/A	#N/A	#N/A	#N/A	#N/A	#N/A	#N/A	#N/A	#N/A	#N/A	#N/A	0.131908	0.110664	0.0923368	#N/A	0.112196	0.0673727	#N/A	#N/A	#N/A	0.0818794	#N/A	#N/A	#N/A	#N/A	#N/A	#N/A	#N/A	0.0898839	#N/A	0.0843169	0.0709524	0.143513	1.31216e-07	0.120128	0.137254	0.197098	0.123034	0.1501	0.13513	3.44209	0.138263	0.138246	0.105916	0.124362	0.12841	#N/A	0.181891	0.147568	0.262358	#N/A	#N/A	#N/A	#N/A	#N/A	#N/A	#N/A	#N/A	#N/A	#N/A	#N/A	26	ENSG00000104689	TNFRSF10A	protein_coding	TNF receptor superfamily member 10a [Source:HGNC Symbol;Acc:HGNC:11904]
PTPRB	#N/A	#N/A	#N/A	#N/A	#N/A	#N/A	#N/A	#N/A	#N/A	#N/A	#N/A	#N/A	#N/A	0.15223	0.105077	0.134244	#N/A	#N/A	0.0911404	#N/A	0.106512	#N/A	#N/A	0.0786332	#N/A	#N/A	#N/A	#N/A	#N/A	#N/A	1.53902	#N/A	0.159188	#N/A	5.82049	1.98789e-07	1.9947	0.226865	1.77508	1.37155	5.24216	0.177336	4.43777	4.39821	0.6753	0.147914	0.649605	5.1765	#N/A	4.36637	4.92285	1.21688	#N/A	#N/A	0.10984	#N/A	#N/A	#N/A	#N/A	#N/A	#N/A	#N/A	#N/A	26	ENSG00000127329	PTPRB	protein_coding	protein tyrosine phosphatase receptor type B [Source:HGNC Symbol;Acc:HGNC:9665]
PPM1H	#N/A	#N/A	#N/A	#N/A	#N/A	#N/A	#N/A	#N/A	#N/A	#N/A	#N/A	#N/A	#N/A	#N/A	0.690147	0.786579	0.0849414	#N/A	#N/A	#N/A	#N/A	#N/A	#N/A	#N/A	#N/A	#N/A	#N/A	#N/A	0.0184717	#N/A	2.40088	#N/A	0.543249	#N/A	0.600448	#N/A	0.864647	0.672687	2.55286	0.923326	#N/A	#N/A	3.24459	1.54354	3.05399	0.61774	1.88223	1.78966	#N/A	3.35316	1.0909	0.831043	0.847097	#N/A	0.0912795	#N/A	0.0449788	#N/A	#N/A	0.0572393	0.258734	0.0519731	#N/A	26	ENSG00000111110	PPM1H	protein_coding	protein phosphatase, Mg2+/Mn2+ dependent 1H [Source:HGNC Symbol;Acc:HGNC:18583]
EBF1	#N/A	#N/A	#N/A	#N/A	#N/A	#N/A	#N/A	#N/A	#N/A	#N/A	#N/A	#N/A	#N/A	#N/A	#N/A	#N/A	#N/A	#N/A	#N/A	#N/A	#N/A	#N/A	#N/A	#N/A	#N/A	0.396081	0.574674	0.126507	0.0451958	#N/A	1.54505	#N/A	0.972388	1.99079	6.27526	3.24744e-07	4.36408	0.723771	4.31369	1.80145	6.78776	0.228307	5.75946	2.88295	0.365426	0.212113	5.74918	1.53016	1.6743	6.10167	6.68009	#N/A	#N/A	#N/A	#N/A	#N/A	#N/A	#N/A	#N/A	#N/A	#N/A	0.0892518	0.179684	26	ENSG00000164330	EBF1	protein_coding	EBF transcription factor 1 [Source:HGNC Symbol;Acc:HGNC:3126]
PPA1	#N/A	#N/A	#N/A	#N/A	#N/A	#N/A	#N/A	#N/A	#N/A	#N/A	#N/A	#N/A	#N/A	#N/A	#N/A	#N/A	#N/A	#N/A	#N/A	#N/A	#N/A	#N/A	#N/A	#N/A	#N/A	#N/A	0.038674	0.0241391	0.0116839	#N/A	#N/A	#N/A	#N/A	#N/A	1.85725	8.08685e-08	0.321017	1.77872	1.14147	1.34385	#N/A	0.825723	1.3939	0.146108	0.575613	0.0691862	1.7151	0.200813	0.0598197	1.6141	2.06133	0.648839	0.113042	#N/A	0.0887033	0.0663892	#N/A	#N/A	#N/A	0.0466909	0.0402602	0.025332	#N/A	26	ENSG00000180817	PPA1	protein_coding	inorganic pyrophosphatase 1 [Source:HGNC Symbol;Acc:HGNC:9226]
DIAPH1	1.91593	#N/A	1.14506	#N/A	#N/A	1.21992	#N/A	#N/A	1.60177	#N/A	#N/A	#N/A	1.01343	1.96963	#N/A	1.44465	1.23277	1.74609	0.913263	0.183551	1.27622	1.02389	#N/A	0.89971	2.18511	#N/A	#N/A	#N/A	#N/A	#N/A	1.70749	#N/A	1.23624	#N/A	#N/A	#N/A	#N/A	#N/A	#N/A	#N/A	#N/A	#N/A	#N/A	#N/A	#N/A	#N/A	#N/A	#N/A	#N/A	#N/A	#N/A	2.38805	#N/A	1.38576	1.17808	0.863561	0.242331	0.656841	1.44442	0.249404	#N/A	#N/A	#N/A	25	ENSG00000131504	DIAPH1	protein_coding	diaphanous related formin 1 [Source:HGNC Symbol;Acc:HGNC:2876]
TSBP1-AS1#225914	0.0283496	#N/A	#N/A	#N/A	#N/A	#N/A	#N/A	#N/A	#N/A	0.319659	#N/A	#N/A	#N/A	#N/A	#N/A	#N/A	#N/A	#N/A	#N/A	0.0611799	#N/A	#N/A	#N/A	#N/A	#N/A	#N/A	0.0202795	0.010538	0.00591654	#N/A	#N/A	#N/A	#N/A	#N/A	0.11654	8.55259e-08	0.105133	0.134197	0.101507	0.092254	5.69717	0.128979	0.284273	0.122621	0.145932	0.132311	0.108596	0.113039	0.120899	0.115289	0.140501	#N/A	#N/A	#N/A	#N/A	#N/A	#N/A	#N/A	#N/A	#N/A	#N/A	0.0250008	0.0337264	25	ENSG00000225914	TSBP1-AS1	lncRNA	TSBP1 and BTNL2 antisense RNA 1 [Source:HGNC Symbol;Acc:HGNC:39756]
OSTF1	0.0745831	#N/A	#N/A	#N/A	#N/A	#N/A	0.0880447	#N/A	#N/A	1.09196	#N/A	#N/A	#N/A	#N/A	#N/A	#N/A	0.198107	#N/A	#N/A	#N/A	0.0834623	#N/A	#N/A	#N/A	#N/A	#N/A	#N/A	#N/A	#N/A	#N/A	1.63143	#N/A	0.211845	0.0744597	3.24869	#N/A	3.04958	3.60094	3.47111	3.31011	3.56418	3.32759	3.22074	3.29911	2.24873	0.157391	2.8712	3.12485	0.106836	3.05472	3.33108	#N/A	0.933781	#N/A	#N/A	#N/A	#N/A	#N/A	#N/A	#N/A	#N/A	#N/A	#N/A	25	ENSG00000134996	OSTF1	protein_coding	osteoclast stimulating factor 1 [Source:HGNC Symbol;Acc:HGNC:8510]
LINC01237#233806	0.044604	#N/A	0.27714	0.03671	0.0884993	0.102763	#N/A	#N/A	#N/A	0.101257	#N/A	#N/A	#N/A	#N/A	#N/A	#N/A	#N/A	#N/A	#N/A	#N/A	#N/A	#N/A	#N/A	#N/A	#N/A	#N/A	#N/A	#N/A	#N/A	#N/A	#N/A	#N/A	#N/A	#N/A	0.321176	#N/A	0.103637	0.108985	0.387945	0.290913	4.15067	0.128871	0.128862	0.126166	0.139638	0.130077	0.115944	0.132885	0.113793	0.125816	0.20259	0.714328	0.0597062	#N/A	0.0888562	#N/A	#N/A	#N/A	#N/A	#N/A	#N/A	#N/A	#N/A	25	ENSG00000233806	LINC01237	lncRNA	long intergenic non-protein coding RNA 1237 [Source:HGNC Symbol;Acc:HGNC:49793]
AP1B1	0.521974	#N/A	#N/A	#N/A	#N/A	#N/A	#N/A	#N/A	#N/A	#N/A	0.15732	#N/A	1.86709	1.80952	2.35516	1.82611	0.484685	1.28849	#N/A	#N/A	0.149491	0.267487	1.48859	0.316172	#N/A	#N/A	#N/A	#N/A	#N/A	#N/A	#N/A	#N/A	#N/A	#N/A	0.912725	#N/A	#N/A	0.920399	#N/A	#N/A	0.811883	#N/A	#N/A	0.945228	#N/A	#N/A	#N/A	0.906869	0.734401	0.926593	#N/A	1.83558	1.46511	0.753739	1.00189	#N/A	0.0958911	#N/A	#N/A	#N/A	#N/A	0.450692	#N/A	25	ENSG00000100280	AP1B1	protein_coding	adaptor related protein complex 1 subunit beta 1 [Source:HGNC Symbol;Acc:HGNC:554]
GTF2H5	#N/A	#N/A	0.113855	0.0796434	0.0764592	0.0761718	0.0396587	0.0897106	0.0534003	#N/A	#N/A	#N/A	0.0500502	0.0893563	0.116164	0.0908328	#N/A	0.0608891	0.0498899	0.0810298	#N/A	0.0377891	#N/A	0.0434175	#N/A	#N/A	#N/A	#N/A	#N/A	#N/A	#N/A	#N/A	#N/A	#N/A	#N/A	#N/A	#N/A	#N/A	#N/A	#N/A	#N/A	#N/A	#N/A	#N/A	#N/A	#N/A	#N/A	#N/A	#N/A	#N/A	#N/A	0.0639685	0.0500795	0.0817024	#N/A	0.0233261	0.0445467	0.0384722	0.0781704	#N/A	0.0374691	#N/A	0.0340485	25	ENSG00000272047	GTF2H5	protein_coding	general transcription factor IIH subunit 5 [Source:HGNC Symbol;Acc:HGNC:21157]
PLCL2#154822	#N/A	#N/A	1.58248	1.3732	2.07752	2.56698	1.50422	1.54704	1.31908	#N/A	#N/A	#N/A	1.52079	1.29779	1.33192	1.27497	#N/A	1.20632	1.24964	0.37452	#N/A	1.012	#N/A	1.4571	#N/A	#N/A	#N/A	#N/A	#N/A	#N/A	#N/A	#N/A	#N/A	#N/A	#N/A	#N/A	#N/A	#N/A	#N/A	#N/A	#N/A	#N/A	#N/A	#N/A	#N/A	#N/A	#N/A	#N/A	#N/A	#N/A	#N/A	4.30208	1.27062	2.01627	5.22896	2.53208	0.519754	4.35708	2.60988	0.51548	#N/A	#N/A	#N/A	25	ENSG00000154822	PLCL2	protein_coding	phospholipase C like 2 [Source:HGNC Symbol;Acc:HGNC:9064]
DOK6	#N/A	#N/A	0.495882	0.0662069	0.0730075	0.0910227	0.0591798	0.0573684	#N/A	#N/A	0.0475536	#N/A	#N/A	#N/A	#N/A	#N/A	#N/A	#N/A	#N/A	#N/A	#N/A	#N/A	#N/A	#N/A	#N/A	#N/A	0.029385	#N/A	#N/A	#N/A	0.97199	#N/A	0.0793396	#N/A	0.728016	#N/A	1.45317	0.612864	1.90245	1.65843	2.59292	0.157689	2.5786	0.40153	0.0885776	0.0791146	2.36622	0.641452	#N/A	2.53893	1.19179	#N/A	#N/A	#N/A	#N/A	#N/A	#N/A	#N/A	#N/A	#N/A	#N/A	#N/A	#N/A	25	ENSG00000206052	DOK6	protein_coding	docking protein 6 [Source:HGNC Symbol;Acc:HGNC:28301]
TAFA1	#N/A	#N/A	0.102797	#N/A	0.0429861	0.0700306	0.0251151	0.0448451	0.0270551	#N/A	#N/A	#N/A	#N/A	#N/A	0.0510578	#N/A	#N/A	#N/A	0.0118076	0.021026	#N/A	#N/A	#N/A	0.0260059	#N/A	#N/A	0.0175906	0.00894915	0.0112405	#N/A	0.385337	#N/A	#N/A	#N/A	#N/A	8.64945e-08	#N/A	#N/A	#N/A	#N/A	#N/A	#N/A	#N/A	#N/A	#N/A	#N/A	#N/A	#N/A	#N/A	#N/A	#N/A	0.584988	0.0246225	0.0411632	0.058327	0.0441658	0.0355533	0.00776296	0.0323327	0.0305192	0.0211583	#N/A	#N/A	25	ENSG00000183662	TAFA1	protein_coding	TAFA chemokine like family member 1 [Source:HGNC Symbol;Acc:HGNC:21587]
DYRK2	#N/A	#N/A	5.90104	0.354003	0.187786	0.202262	0.106	0.85069	0.105396	#N/A	0.11358	#N/A	0.462675	2.6371	#N/A	1.38743	#N/A	0.41729	0.08105	0.11487	#N/A	0.109825	#N/A	0.0933388	0.0973276	#N/A	#N/A	#N/A	#N/A	#N/A	#N/A	#N/A	#N/A	0.342804	#N/A	#N/A	#N/A	#N/A	#N/A	#N/A	#N/A	#N/A	#N/A	#N/A	#N/A	#N/A	#N/A	#N/A	#N/A	#N/A	#N/A	3.2403	#N/A	0.166045	0.20497	0.0935238	0.0903834	0.131446	0.122506	#N/A	#N/A	#N/A	#N/A	25	ENSG00000127334	DYRK2	protein_coding	dual specificity tyrosine phosphorylation regulated kinase 2 [Source:HGNC Symbol;Acc:HGNC:3093]
IQCN	#N/A	#N/A	1.58171	#N/A	0.108677	0.136809	0.0562308	0.345544	0.0621222	0.659662	0.0566999	#N/A	#N/A	#N/A	#N/A	#N/A	#N/A	#N/A	#N/A	#N/A	#N/A	#N/A	#N/A	#N/A	#N/A	#N/A	#N/A	#N/A	#N/A	#N/A	#N/A	#N/A	#N/A	#N/A	0.16236	#N/A	3.80828	0.241239	0.55432	0.198587	4.92631	0.164779	4.12621	0.234555	0.153475	#N/A	3.72789	3.84022	#N/A	3.68061	4.75367	#N/A	#N/A	#N/A	#N/A	0.0697006	#N/A	#N/A	#N/A	#N/A	#N/A	0.0519254	0.0414453	25	ENSG00000130518	IQCN	protein_coding	IQ motif containing N [Source:HGNC Symbol;Acc:HGNC:29350]
NUSAP1	#N/A	#N/A	0.122574	#N/A	0.038925	0.0501997	0.0363002	0.0278661	0.0404465	#N/A	#N/A	#N/A	0.0522209	0.037632	0.0533847	0.0498283	0.0220407	0.0511856	0.0460193	#N/A	0.0553469	0.0520727	#N/A	#N/A	0.0454184	#N/A	0.0121317	#N/A	#N/A	#N/A	0.0944079	#N/A	#N/A	#N/A	#N/A	#N/A	#N/A	#N/A	#N/A	#N/A	#N/A	#N/A	#N/A	#N/A	#N/A	#N/A	#N/A	#N/A	#N/A	#N/A	#N/A	0.0674134	0.0467586	0.0370337	0.0778027	#N/A	0.0364463	0.0533646	0.0574398	#N/A	#N/A	#N/A	#N/A	25	ENSG00000137804	NUSAP1	protein_coding	nucleolar and spindle associated protein 1 [Source:HGNC Symbol;Acc:HGNC:18538]
MAP3K5-AS1	#N/A	#N/A	0.140748	#N/A	0.124936	0.133014	#N/A	0.112413	#N/A	0.107666	#N/A	#N/A	0.099406	0.766941	#N/A	#N/A	#N/A	#N/A	#N/A	#N/A	#N/A	#N/A	#N/A	#N/A	#N/A	#N/A	#N/A	#N/A	#N/A	#N/A	0.584443	#N/A	#N/A	0.0869485	1.66619	#N/A	1.67696	1.98913	2.27725	1.46093	2.12239	0.446713	2.56813	0.313724	0.326217	#N/A	1.89908	1.3875	#N/A	2.51474	2.15508	#N/A	#N/A	#N/A	#N/A	#N/A	#N/A	#N/A	0.0970212	#N/A	0.0964741	#N/A	#N/A	25	ENSG00000234263	MAP3K5-AS1	lncRNA	MAP3K5 antisense RNA 1 [Source:HGNC Symbol;Acc:HGNC:40358]
CDK1	#N/A	#N/A	#N/A	#N/A	0.0320352	#N/A	#N/A	0.0187579	#N/A	#N/A	#N/A	#N/A	#N/A	0.0379661	0.0411786	0.0413738	0.0260642	0.0401672	#N/A	#N/A	#N/A	#N/A	#N/A	#N/A	#N/A	#N/A	0.0169453	#N/A	#N/A	#N/A	#N/A	#N/A	0.0321428	#N/A	0.055279	#N/A	0.0422738	0.0534511	0.0511849	0.0509385	0.0469982	0.028333	0.0493681	0.0530181	0.0518426	0.0470496	0.0539688	0.0556184	#N/A	0.0558221	0.0569851	0.0353123	#N/A	#N/A	#N/A	#N/A	#N/A	#N/A	#N/A	#N/A	#N/A	#N/A	#N/A	25	ENSG00000170312	CDK1	protein_coding	cyclin dependent kinase 1 [Source:HGNC Symbol;Acc:HGNC:1722]
SPECC1	#N/A	#N/A	#N/A	#N/A	#N/A	#N/A	0.572137	0.921136	#N/A	1.63361	#N/A	#N/A	#N/A	#N/A	2.14811	#N/A	#N/A	#N/A	#N/A	#N/A	0.649418	#N/A	#N/A	#N/A	#N/A	#N/A	#N/A	#N/A	#N/A	#N/A	2.97874	#N/A	3.08711	3.43206	0.340924	1.16592e-07	6.572	6.36688	7.13064	6.33344	8.96777	0.226919	7.90807	6.94294	0.798573	0.222028	5.81482	7.73715	2.62506	6.36833	6.49209	#N/A	#N/A	#N/A	#N/A	#N/A	#N/A	#N/A	#N/A	#N/A	#N/A	#N/A	#N/A	25	ENSG00000128487	SPECC1	protein_coding	sperm antigen with calponin homology and coiled-coil domains 1 [Source:HGNC Symbol;Acc:HGNC:30615]
ZNF763	#N/A	#N/A	#N/A	#N/A	#N/A	#N/A	#N/A	0.651603	#N/A	#N/A	0.0794132	#N/A	#N/A	#N/A	1.0939	#N/A	#N/A	0.182652	0.0588014	#N/A	0.119822	0.0964554	0.499367	0.0805254	#N/A	0.088324	#N/A	#N/A	#N/A	#N/A	#N/A	#N/A	#N/A	#N/A	1.79248	#N/A	2.52835	2.3732	3.1874	2.54984	1.88021	#N/A	3.20424	1.88427	1.64813	0.204604	2.57209	2.28065	0.218095	2.51388	2.28277	#N/A	#N/A	#N/A	#N/A	#N/A	#N/A	#N/A	#N/A	#N/A	#N/A	#N/A	#N/A	25	ENSG00000197054	ZNF763	protein_coding	zinc finger protein 763 [Source:HGNC Symbol;Acc:HGNC:27614]
TTF2	#N/A	#N/A	1.8724	0.269376	0.110594	#N/A	#N/A	0.202084	#N/A	0.940932	0.0636438	0.0510452	#N/A	#N/A	#N/A	#N/A	0.0363995	#N/A	#N/A	#N/A	#N/A	#N/A	#N/A	#N/A	#N/A	#N/A	#N/A	#N/A	#N/A	#N/A	#N/A	#N/A	#N/A	#N/A	1.89397	#N/A	2.16629	1.81662	1.86211	1.54255	1.83025	1.80136	1.81348	2.04212	1.33966	0.222888	1.74515	1.97166	#N/A	1.54826	1.3277	#N/A	#N/A	#N/A	#N/A	#N/A	0.0624034	#N/A	0.0609674	#N/A	#N/A	#N/A	#N/A	25	ENSG00000116830	TTF2	protein_coding	transcription termination factor 2 [Source:HGNC Symbol;Acc:HGNC:12398]
NBPF12	#N/A	#N/A	1.16873	1.04024	#N/A	#N/A	#N/A	1.12403	#N/A	1.43487	#N/A	#N/A	#N/A	#N/A	#N/A	#N/A	0.977668	#N/A	#N/A	#N/A	0.730623	#N/A	#N/A	#N/A	#N/A	#N/A	#N/A	#N/A	#N/A	#N/A	#N/A	#N/A	#N/A	#N/A	1.89748	6.90515e-07	1.92603	2.11943	1.9853	1.96356	1.99807	1.8763	1.99901	1.85593	1.98055	3.07007	2.07597	2.13962	1.1185	2.03684	2.14574	0.873225	#N/A	#N/A	0.951383	#N/A	#N/A	#N/A	#N/A	#N/A	#N/A	#N/A	#N/A	25	ENSG00000268043	NBPF12	protein_coding	NBPF member 12 [Source:HGNC Symbol;Acc:HGNC:24297]
RPS6KA6	#N/A	#N/A	0.0869231	0.0697357	0.0684006	0.07249	0.0379757	0.0465745	0.0457123	#N/A	#N/A	#N/A	#N/A	#N/A	#N/A	#N/A	#N/A	#N/A	#N/A	#N/A	#N/A	0.040891	0.0567896	#N/A	#N/A	#N/A	0.0330634	0.0106669	#N/A	#N/A	#N/A	#N/A	#N/A	#N/A	#N/A	6.32153e-08	0.189863	#N/A	0.0843507	0.46471	#N/A	#N/A	0.874507	0.0221377	0.0456252	#N/A	2.05608	0.0688585	#N/A	0.0841227	#N/A	#N/A	#N/A	#N/A	0.0726382	0.0454265	#N/A	0.0477546	#N/A	#N/A	#N/A	0.0226012	#N/A	25	ENSG00000072133	RPS6KA6	protein_coding	ribosomal protein S6 kinase A6 [Source:HGNC Symbol;Acc:HGNC:10435]
CCDC12	#N/A	#N/A	1.12901	#N/A	#N/A	#N/A	#N/A	0.97443	#N/A	0.98172	0.183599	#N/A	1.63447	1.28926	#N/A	1.82776	1.35277	1.36997	#N/A	0.133213	0.420897	#N/A	1.08078	0.198494	#N/A	1.34035	1.14886	#N/A	#N/A	#N/A	#N/A	#N/A	#N/A	#N/A	#N/A	#N/A	#N/A	#N/A	#N/A	#N/A	0.799511	1.03236	#N/A	#N/A	#N/A	0.83765	#N/A	0.763429	0.978657	#N/A	#N/A	1.05268	1.01661	0.753699	#N/A	#N/A	0.083756	#N/A	0.82869	#N/A	#N/A	#N/A	#N/A	25	ENSG00000160799	CCDC12	protein_coding	coiled-coil domain containing 12 [Source:HGNC Symbol;Acc:HGNC:28332]
TPP1	#N/A	#N/A	#N/A	0.163742	#N/A	#N/A	#N/A	0.288899	#N/A	0.645116	#N/A	0.0588289	#N/A	#N/A	0.489669	0.379921	#N/A	0.100855	#N/A	#N/A	#N/A	#N/A	0.261053	#N/A	#N/A	#N/A	#N/A	#N/A	#N/A	#N/A	1.33588	#N/A	#N/A	#N/A	1.40335	#N/A	1.91918	1.27849	1.44702	1.20926	1.65767	0.517875	1.62735	1.22099	0.536205	0.181065	1.8661	1.68098	#N/A	1.70716	2.30861	1.75961	#N/A	#N/A	#N/A	#N/A	#N/A	#N/A	#N/A	#N/A	#N/A	#N/A	#N/A	25	ENSG00000166340	TPP1	protein_coding	tripeptidyl peptidase 1 [Source:HGNC Symbol;Acc:HGNC:2073]
DNAL1	#N/A	#N/A	#N/A	1.10319	#N/A	#N/A	#N/A	#N/A	0.0923523	2.25363	#N/A	#N/A	#N/A	#N/A	#N/A	1.22174	#N/A	#N/A	#N/A	#N/A	#N/A	#N/A	#N/A	#N/A	#N/A	#N/A	0.45362	0.0786945	0.0259433	#N/A	#N/A	#N/A	#N/A	0.160262	1.54234	#N/A	1.38761	1.47861	1.30696	1.57608	1.48065	#N/A	1.49727	2.42962	#N/A	#N/A	1.44228	1.32943	#N/A	1.28842	1.51534	1.43223	1.22149	#N/A	#N/A	#N/A	#N/A	0.129443	#N/A	#N/A	#N/A	0.161545	0.123876	25	ENSG00000119661	DNAL1	protein_coding	dynein axonemal light chain 1 [Source:HGNC Symbol;Acc:HGNC:23247]
FYN	#N/A	#N/A	#N/A	#N/A	#N/A	#N/A	#N/A	#N/A	#N/A	1.22331	#N/A	0.994735	#N/A	#N/A	#N/A	#N/A	#N/A	#N/A	#N/A	#N/A	#N/A	#N/A	#N/A	#N/A	#N/A	0.885528	2.54709	2.40884	#N/A	#N/A	#N/A	#N/A	#N/A	#N/A	9.37906	5.37173e-07	6.55069	8.49524	6.61038	6.69171	8.54496	7.68266	8.05581	6.41561	7.22824	0.309944	6.82123	7.64151	3.30132	6.84316	7.90401	#N/A	1.51992	0.779923	#N/A	#N/A	#N/A	#N/A	#N/A	#N/A	1.16078	#N/A	#N/A	25	ENSG00000010810	FYN	protein_coding	FYN proto-oncogene, Src family tyrosine kinase [Source:HGNC Symbol;Acc:HGNC:4037]
FAM107B	#N/A	#N/A	3.1085	0.9234	0.417521	0.23532	0.094073	#N/A	#N/A	2.22353	0.134066	#N/A	#N/A	#N/A	#N/A	#N/A	#N/A	#N/A	#N/A	#N/A	#N/A	#N/A	#N/A	#N/A	#N/A	#N/A	#N/A	#N/A	#N/A	#N/A	3.52643	#N/A	1.32516	0.209606	3.49226	#N/A	3.1663	2.99081	3.4957	3.41236	3.87232	4.15237	3.01857	3.29026	2.87501	3.04484	3.3326	3.73291	#N/A	3.37828	3.92605	#N/A	#N/A	#N/A	#N/A	#N/A	#N/A	#N/A	#N/A	#N/A	#N/A	#N/A	#N/A	25	ENSG00000065809	FAM107B	protein_coding	family with sequence similarity 107 member B [Source:HGNC Symbol;Acc:HGNC:23726]
AP3M2	#N/A	#N/A	1.13005	#N/A	0.250721	0.140031	#N/A	#N/A	#N/A	1.2785	#N/A	#N/A	#N/A	1.05774	1.6082	#N/A	#N/A	#N/A	#N/A	#N/A	0.0896686	#N/A	#N/A	0.0750298	#N/A	0.150767	#N/A	0.0681124	#N/A	#N/A	#N/A	#N/A	#N/A	#N/A	1.07069	#N/A	1.6032	1.33338	1.35508	1.16651	#N/A	#N/A	#N/A	1.30132	1.94404	#N/A	1.30561	1.48967	0.203362	1.55209	1.18827	0.897152	1.27111	0.305398	#N/A	#N/A	#N/A	#N/A	#N/A	#N/A	#N/A	#N/A	#N/A	25	ENSG00000070718	AP3M2	protein_coding	adaptor related protein complex 3 subunit mu 2 [Source:HGNC Symbol;Acc:HGNC:570]
FUT10	#N/A	#N/A	#N/A	1.03934	#N/A	#N/A	0.483786	#N/A	#N/A	1.26972	#N/A	#N/A	#N/A	#N/A	#N/A	#N/A	#N/A	#N/A	#N/A	#N/A	#N/A	#N/A	#N/A	#N/A	0.469366	#N/A	0.981501	#N/A	0.121919	#N/A	#N/A	#N/A	#N/A	0.90154	0.909567	#N/A	0.94214	1.25812	0.959824	1.08886	1.03277	1.40166	#N/A	0.890454	0.948086	1.22472	#N/A	1.13129	#N/A	1.01625	1.54144	#N/A	#N/A	1.28446	#N/A	#N/A	0.169911	#N/A	0.541775	#N/A	1.6958	0.395726	#N/A	25	ENSG00000172728	FUT10	protein_coding	fucosyltransferase 10 [Source:HGNC Symbol;Acc:HGNC:19234]
FANCD2	#N/A	#N/A	0.9926	0.100748	0.105233	#N/A	#N/A	#N/A	#N/A	0.183834	#N/A	0.0587703	#N/A	0.806542	#N/A	0.0778487	0.0787787	#N/A	#N/A	#N/A	#N/A	#N/A	#N/A	#N/A	0.0504527	#N/A	#N/A	#N/A	#N/A	#N/A	#N/A	#N/A	#N/A	#N/A	0.550581	#N/A	2.28984	2.79655	2.37329	1.67354	3.32661	0.227418	3.02336	0.592617	0.319744	0.138956	3.73013	1.92262	#N/A	2.82992	2.15682	#N/A	#N/A	#N/A	#N/A	#N/A	#N/A	#N/A	#N/A	#N/A	0.0934173	#N/A	#N/A	25	ENSG00000144554	FANCD2	protein_coding	FA complementation group D2 [Source:HGNC Symbol;Acc:HGNC:3585]
P2RX7	#N/A	#N/A	0.517804	0.0652627	0.0739677	#N/A	0.0575565	#N/A	#N/A	#N/A	0.0613148	#N/A	#N/A	#N/A	#N/A	#N/A	#N/A	#N/A	#N/A	#N/A	0.0542012	#N/A	#N/A	#N/A	#N/A	#N/A	#N/A	#N/A	#N/A	#N/A	#N/A	#N/A	0.0596509	#N/A	0.106443	#N/A	0.410027	0.0724425	0.137345	0.546555	4.51674	0.127594	2.9128	0.159693	0.127705	0.0959418	2.34117	0.0881478	#N/A	0.374171	0.0982878	0.895039	#N/A	#N/A	0.104218	#N/A	#N/A	#N/A	#N/A	#N/A	0.0730784	#N/A	#N/A	25	ENSG00000089041	P2RX7	protein_coding	purinergic receptor P2X 7 [Source:HGNC Symbol;Acc:HGNC:8537]
CSTB	#N/A	#N/A	#N/A	0.0570207	0.0434083	#N/A	0.0416639	#N/A	#N/A	#N/A	0.0430368	0.0349692	#N/A	#N/A	#N/A	#N/A	0.0366336	#N/A	0.04874	#N/A	#N/A	#N/A	#N/A	#N/A	#N/A	#N/A	#N/A	#N/A	#N/A	#N/A	0.0483822	#N/A	#N/A	0.0509079	0.0940675	#N/A	0.0949163	0.108864	0.0644337	0.0662201	0.108827	0.102125	0.107723	0.0968343	0.100906	0.093691	0.0986154	0.0964572	0.0864772	0.101438	0.0913668	#N/A	#N/A	#N/A	#N/A	#N/A	#N/A	#N/A	#N/A	#N/A	#N/A	#N/A	#N/A	25	ENSG00000160213	CSTB	protein_coding	cystatin B [Source:HGNC Symbol;Acc:HGNC:2482]
PART1	#N/A	#N/A	0.0392287	0.0224194	#N/A	#N/A	#N/A	#N/A	#N/A	#N/A	#N/A	#N/A	#N/A	0.0529467	0.0423341	0.0421223	#N/A	0.0410018	#N/A	#N/A	#N/A	#N/A	#N/A	#N/A	#N/A	#N/A	#N/A	#N/A	#N/A	#N/A	0.0410733	#N/A	#N/A	#N/A	0.0559196	#N/A	0.0471433	0.0552471	0.0554741	0.0564991	0.058488	0.052969	0.0450396	0.0536677	0.0524098	0.0479758	0.0465076	0.0545651	0.0397088	0.0497311	0.0576295	0.0427678	#N/A	#N/A	#N/A	#N/A	#N/A	#N/A	#N/A	#N/A	#N/A	0.0115198	#N/A	25	ENSG00000152931	PART1	lncRNA	prostate androgen-regulated transcript 1 [Source:HGNC Symbol;Acc:HGNC:17263]
PRKY	#N/A	#N/A	0.0397686	0.0357621	#N/A	#N/A	#N/A	#N/A	#N/A	#N/A	#N/A	#N/A	#N/A	0.0529467	0.0423341	0.0421223	#N/A	0.0410018	#N/A	#N/A	#N/A	#N/A	0.0371921	#N/A	#N/A	#N/A	#N/A	#N/A	#N/A	#N/A	0.0241526	#N/A	#N/A	#N/A	0.0559196	#N/A	0.0545668	0.0568887	0.0571822	0.0564991	0.0601263	0.052969	0.04992	0.0536677	0.0524098	0.0479758	0.0578405	0.0563183	#N/A	0.0554978	0.0484687	0.0412672	0.0409725	#N/A	#N/A	#N/A	#N/A	#N/A	#N/A	#N/A	#N/A	#N/A	#N/A	25	ENSG00000099725	PRKY	transcribed_unitary_pseudogene	protein kinase Y-linked (pseudogene) [Source:HGNC Symbol;Acc:HGNC:9444]
XACT	#N/A	#N/A	0.0190276	#N/A	#N/A	#N/A	#N/A	#N/A	#N/A	#N/A	#N/A	#N/A	#N/A	0.0440416	#N/A	0.011935	#N/A	0.0414064	0.0246312	#N/A	#N/A	#N/A	#N/A	#N/A	#N/A	#N/A	#N/A	0.00974716	0.00524644	#N/A	#N/A	#N/A	#N/A	#N/A	0.00993236	#N/A	#N/A	0.0205237	0.00835772	0.00698932	0.18642	0.0390075	0.0619	0.012033	0.0509672	0.00511855	0.0383905	0.0147697	0.0408671	0.00725317	0.00925445	#N/A	#N/A	0.0328635	0.0338529	#N/A	#N/A	#N/A	#N/A	#N/A	#N/A	0.00500943	#N/A	25	ENSG00000241743	XACT	lncRNA	X active specific transcript [Source:HGNC Symbol;Acc:HGNC:45056]
LINC01362	#N/A	#N/A	#N/A	0.0704549	0.0454862	0.0706011	#N/A	#N/A	#N/A	#N/A	#N/A	#N/A	#N/A	#N/A	0.0574429	#N/A	#N/A	0.0363189	#N/A	#N/A	#N/A	#N/A	#N/A	0.0408192	#N/A	#N/A	0.0230393	#N/A	#N/A	#N/A	0.118571	#N/A	0.0312559	#N/A	#N/A	#N/A	0.872764	#N/A	0.94274	0.497869	#N/A	#N/A	#N/A	#N/A	0.109137	#N/A	1.15431	0.863117	#N/A	0.302911	0.73135	0.161786	0.0518474	0.0599782	0.0697381	0.0469438	0.0391161	#N/A	0.0568467	#N/A	0.0489134	#N/A	#N/A	25	ENSG00000230817	LINC01362	lncRNA	long intergenic non-protein coding RNA 1362 [Source:HGNC Symbol;Acc:HGNC:50596]
DLEU7	#N/A	#N/A	#N/A	#N/A	#N/A	0.106367	#N/A	#N/A	#N/A	#N/A	#N/A	#N/A	#N/A	0.160511	0.0768532	0.0900192	#N/A	0.111265	0.0697085	#N/A	#N/A	#N/A	#N/A	#N/A	#N/A	#N/A	0.0316994	#N/A	#N/A	#N/A	#N/A	#N/A	#N/A	#N/A	1.1432	#N/A	1.45042	2.5466	2.29736	1.1033	2.20537	#N/A	2.9115	0.162332	0.102631	#N/A	2.06058	1.58899	#N/A	0.935803	#N/A	0.159862	0.068217	0.0874238	0.100284	0.0663826	#N/A	#N/A	#N/A	#N/A	#N/A	#N/A	0.0246165	25	ENSG00000186047	DLEU7	protein_coding	deleted in lymphocytic leukemia 7 [Source:HGNC Symbol;Acc:HGNC:17567]
FNIP2	#N/A	#N/A	#N/A	#N/A	#N/A	#N/A	#N/A	#N/A	#N/A	#N/A	#N/A	#N/A	#N/A	1.77671	1.16281	1.43003	1.22012	2.00654	0.769623	0.225299	1.79216	2.28254	0.992859	2.05313	1.37372	#N/A	0.855704	#N/A	#N/A	#N/A	1.10166	#N/A	1.64449	1.02657	#N/A	#N/A	#N/A	#N/A	#N/A	#N/A	#N/A	#N/A	#N/A	#N/A	0.546826	#N/A	#N/A	#N/A	#N/A	0.715705	#N/A	#N/A	1.22986	0.884139	#N/A	#N/A	0.367545	0.893133	#N/A	0.324438	#N/A	2.37974	1.81127	25	ENSG00000052795	FNIP2	protein_coding	folliculin interacting protein 2 [Source:HGNC Symbol;Acc:HGNC:29280]
RNF220	#N/A	#N/A	#N/A	#N/A	#N/A	#N/A	#N/A	#N/A	#N/A	#N/A	#N/A	#N/A	#N/A	0.202257	0.0968272	0.0830098	0.0393601	0.0944222	0.0684996	0.0863995	0.0836415	0.0564456	#N/A	#N/A	#N/A	#N/A	#N/A	#N/A	#N/A	#N/A	0.422614	#N/A	#N/A	0.0415402	1.63672	#N/A	1.01367	0.832622	#N/A	0.96956	2.73088	0.0927872	1.83989	0.525521	0.167707	0.0731525	1.74983	1.044	#N/A	2.30045	2.21486	#N/A	#N/A	#N/A	#N/A	#N/A	#N/A	#N/A	#N/A	#N/A	#N/A	#N/A	#N/A	25	ENSG00000187147	RNF220	protein_coding	ring finger protein 220 [Source:HGNC Symbol;Acc:HGNC:25552]
NETO2	#N/A	#N/A	#N/A	#N/A	#N/A	#N/A	#N/A	#N/A	#N/A	#N/A	#N/A	#N/A	#N/A	0.0776809	0.0621726	0.0734937	0.0432676	0.0740694	0.0486237	#N/A	0.0541821	0.0501245	0.0505333	#N/A	#N/A	#N/A	#N/A	#N/A	#N/A	#N/A	#N/A	#N/A	#N/A	#N/A	0.544609	#N/A	1.08045	0.871376	0.683192	0.833163	1.23873	0.0733061	#N/A	0.437365	0.484753	0.0168435	0.983921	0.918054	#N/A	#N/A	0.870879	0.100054	#N/A	0.0451468	#N/A	#N/A	#N/A	#N/A	#N/A	#N/A	#N/A	#N/A	0.0243187	25	ENSG00000171208	NETO2	protein_coding	neuropilin and tolloid like 2 [Source:HGNC Symbol;Acc:HGNC:14644]
RANBP3	#N/A	#N/A	#N/A	#N/A	#N/A	#N/A	#N/A	#N/A	#N/A	#N/A	#N/A	#N/A	#N/A	1.10992	#N/A	#N/A	#N/A	#N/A	0.117223	0.0976685	#N/A	#N/A	1.11298	0.126821	#N/A	#N/A	#N/A	0.0865978	#N/A	#N/A	#N/A	0.0659099	#N/A	#N/A	1.59392	3.56555e-07	1.17059	1.2153	0.978063	1.50718	1.23396	1.91906	1.14034	1.30283	#N/A	0.906573	1.26354	1.2662	0.260224	1.11834	1.11968	#N/A	#N/A	#N/A	0.37662	#N/A	#N/A	#N/A	#N/A	0.0783172	#N/A	#N/A	#N/A	25	ENSG00000031823	RANBP3	protein_coding	RAN binding protein 3 [Source:HGNC Symbol;Acc:HGNC:9850]
ROBO3	#N/A	#N/A	#N/A	#N/A	#N/A	#N/A	#N/A	#N/A	#N/A	#N/A	#N/A	#N/A	#N/A	#N/A	#N/A	#N/A	#N/A	#N/A	#N/A	#N/A	#N/A	#N/A	0.229229	#N/A	#N/A	#N/A	#N/A	#N/A	#N/A	#N/A	#N/A	#N/A	#N/A	#N/A	0.197135	#N/A	0.172199	0.199714	0.19219	0.171008	0.203538	0.182885	0.199671	0.18629	0.185755	0.15903	0.182421	0.191106	0.159324	0.183894	0.195109	3.53187	0.183161	0.101159	0.107788	0.0649657	0.0550468	0.100435	0.0821794	#N/A	#N/A	#N/A	#N/A	25	ENSG00000154134	ROBO3	protein_coding	roundabout guidance receptor 3 [Source:HGNC Symbol;Acc:HGNC:13433]
MFNG	#N/A	#N/A	#N/A	#N/A	#N/A	#N/A	#N/A	#N/A	#N/A	#N/A	#N/A	#N/A	#N/A	0.135872	0.107059	0.114227	#N/A	0.111584	#N/A	#N/A	#N/A	#N/A	0.0947824	#N/A	#N/A	#N/A	#N/A	#N/A	#N/A	#N/A	0.0950397	#N/A	0.0744731	#N/A	0.143128	#N/A	0.150436	0.147763	0.13858	0.148282	0.150794	0.138986	0.158589	0.144468	0.140985	0.131328	0.148346	0.145471	0.112424	0.144377	0.141134	0.161894	#N/A	#N/A	0.100333	#N/A	#N/A	#N/A	#N/A	#N/A	#N/A	#N/A	#N/A	25	ENSG00000100060	MFNG	protein_coding	MFNG O-fucosylpeptide 3-beta-N-acetylglucosaminyltransferase [Source:HGNC Symbol;Acc:HGNC:7038]
PIK3R6	#N/A	#N/A	#N/A	#N/A	#N/A	#N/A	#N/A	#N/A	#N/A	#N/A	#N/A	#N/A	#N/A	0.0846381	0.0802729	#N/A	0.0346535	0.076285	#N/A	#N/A	#N/A	#N/A	0.0665435	#N/A	#N/A	#N/A	#N/A	#N/A	#N/A	#N/A	0.0619273	#N/A	0.0505328	0.0479172	0.099822	#N/A	0.071652	0.10549	0.0656621	0.0917852	0.103253	0.0965416	3.07548	0.082176	0.0967211	0.0932554	0.0798662	0.068923	0.0857888	0.0749611	0.102155	#N/A	0.0423698	#N/A	#N/A	#N/A	#N/A	#N/A	#N/A	#N/A	#N/A	#N/A	#N/A	25	ENSG00000276231	PIK3R6	protein_coding	phosphoinositide-3-kinase regulatory subunit 6 [Source:HGNC Symbol;Acc:HGNC:27101]
NLK	#N/A	#N/A	#N/A	#N/A	#N/A	#N/A	#N/A	#N/A	#N/A	#N/A	#N/A	#N/A	#N/A	0.944309	0.699617	0.859465	#N/A	0.918349	#N/A	#N/A	0.909605	#N/A	0.872431	#N/A	#N/A	#N/A	#N/A	#N/A	#N/A	#N/A	0.728015	#N/A	#N/A	#N/A	1.02404	6.96309e-07	0.976653	0.910169	0.957508	1.07012	1.03285	1.33763	0.905456	1.01147	1.21441	1.46254	0.932536	1.11108	0.9851	1.07246	1.03157	#N/A	#N/A	#N/A	#N/A	#N/A	0.259473	#N/A	#N/A	#N/A	#N/A	#N/A	#N/A	25	ENSG00000087095	NLK	protein_coding	nemo like kinase [Source:HGNC Symbol;Acc:HGNC:29858]
RESF1	#N/A	#N/A	#N/A	#N/A	#N/A	#N/A	#N/A	#N/A	#N/A	#N/A	#N/A	#N/A	#N/A	0.755053	0.862008	0.825333	0.401209	0.767167	#N/A	#N/A	#N/A	#N/A	0.88813	#N/A	#N/A	#N/A	#N/A	#N/A	#N/A	#N/A	0.703719	#N/A	#N/A	0.533972	1.18276	3.58796e-07	1.22305	1.01481	0.925553	0.877159	1.05368	0.89926	0.878617	1.10726	1.24903	0.929599	0.966425	1.21924	0.790983	1.00062	0.950391	#N/A	#N/A	#N/A	#N/A	#N/A	#N/A	#N/A	#N/A	#N/A	#N/A	#N/A	#N/A	25	ENSG00000174718	RESF1	protein_coding	retroelement silencing factor 1 [Source:HGNC Symbol;Acc:HGNC:25559]
#266978	#N/A	#N/A	#N/A	#N/A	#N/A	#N/A	#N/A	#N/A	#N/A	#N/A	#N/A	#N/A	#N/A	1.18629	0.128602	0.0476572	0.0561097	#N/A	0.0522679	0.0850728	0.0794331	#N/A	0.240598	0.0465142	0.0476574	#N/A	#N/A	#N/A	#N/A	#N/A	0.761785	#N/A	#N/A	#N/A	1.5171	#N/A	1.21593	1.32873	1.17003	#N/A	0.875158	#N/A	0.946647	1.29349	#N/A	#N/A	#N/A	#N/A	0.117185	#N/A	#N/A	0.877438	#N/A	0.0828459	0.0851601	#N/A	0.0544489	#N/A	0.0808023	#N/A	0.0633167	#N/A	#N/A	25	ENSG00000266978		lncRNA	novel transcript, antisense to MRPL4 and ICAM1
TSPAN13	#N/A	#N/A	#N/A	#N/A	#N/A	#N/A	#N/A	#N/A	#N/A	#N/A	#N/A	#N/A	#N/A	0.137367	0.109989	0.106846	#N/A	0.111755	#N/A	#N/A	#N/A	#N/A	#N/A	#N/A	#N/A	#N/A	0.0430669	#N/A	#N/A	#N/A	0.108354	#N/A	0.0707699	#N/A	0.140043	#N/A	0.136186	0.133058	0.152288	0.148779	0.158814	0.142104	1.31077	0.119475	0.140598	0.127184	0.136274	0.138227	#N/A	0.118102	0.12824	0.113476	#N/A	0.0826309	#N/A	#N/A	#N/A	#N/A	#N/A	#N/A	#N/A	0.0317007	#N/A	25	ENSG00000106537	TSPAN13	protein_coding	tetraspanin 13 [Source:HGNC Symbol;Acc:HGNC:21643]
#263551	#N/A	#N/A	#N/A	#N/A	#N/A	#N/A	#N/A	#N/A	#N/A	#N/A	#N/A	#N/A	#N/A	#N/A	0.0684352	#N/A	0.0151305	#N/A	#N/A	#N/A	#N/A	#N/A	#N/A	#N/A	#N/A	#N/A	0.0158849	#N/A	0.0100795	#N/A	0.0765009	#N/A	0.0630177	0.0477738	0.100197	#N/A	0.0540399	0.094598	0.0757387	0.0607818	0.513968	0.0887898	0.635464	0.0963458	0.0835971	0.0926257	0.0782179	0.0611562	#N/A	0.0742805	0.075118	0.118313	0.0389017	#N/A	#N/A	#N/A	#N/A	#N/A	#N/A	#N/A	0.0523561	#N/A	#N/A	25	ENSG00000263551		lncRNA	novel transcript
SAMD9L	#N/A	#N/A	#N/A	#N/A	#N/A	#N/A	#N/A	#N/A	#N/A	#N/A	#N/A	#N/A	#N/A	#N/A	#N/A	#N/A	#N/A	#N/A	#N/A	0.0657817	#N/A	#N/A	#N/A	#N/A	#N/A	#N/A	#N/A	#N/A	#N/A	#N/A	1.02354	0.0466741	#N/A	0.0931228	0.165073	2.3678e-07	0.956269	0.148177	0.286985	0.292986	#N/A	0.133772	4.59262	0.343672	0.137603	0.209015	3.80454	0.301062	0.202773	0.455189	0.18658	2.06713	1.07447	#N/A	0.221253	#N/A	0.059085	#N/A	#N/A	#N/A	0.104484	#N/A	#N/A	25	ENSG00000177409	SAMD9L	protein_coding	sterile alpha motif domain containing 9 like [Source:HGNC Symbol;Acc:HGNC:1349]
NUDT3	0.0710039	#N/A	#N/A	#N/A	#N/A	#N/A	#N/A	#N/A	#N/A	#N/A	0.066046	#N/A	#N/A	0.151253	0.278294	0.167858	0.0723224	0.184007	0.113741	0.109388	0.128989	#N/A	#N/A	0.0739452	0.072632	#N/A	#N/A	#N/A	#N/A	#N/A	0.933767	0.0698435	0.185494	0.0951704	#N/A	#N/A	#N/A	#N/A	#N/A	#N/A	#N/A	#N/A	#N/A	#N/A	#N/A	#N/A	#N/A	#N/A	#N/A	#N/A	#N/A	1.4129	0.434986	0.0979575	0.0948125	0.066672	0.0777405	#N/A	#N/A	0.0744348	0.199339	#N/A	#N/A	24	ENSG00000272325	NUDT3	protein_coding	nudix hydrolase 3 [Source:HGNC Symbol;Acc:HGNC:8050]
IL27RA#104998	0.0395851	#N/A	#N/A	#N/A	#N/A	#N/A	#N/A	#N/A	#N/A	#N/A	#N/A	#N/A	#N/A	0.0645056	0.0268487	#N/A	#N/A	0.0779355	#N/A	#N/A	#N/A	#N/A	0.0508162	#N/A	#N/A	#N/A	#N/A	#N/A	#N/A	#N/A	0.0228549	#N/A	0.0285963	#N/A	0.0767478	#N/A	0.0147498	0.081762	0.0501403	0.0673358	0.28136	0.0759498	1.1198	0.0632211	0.0304114	0.0573899	0.723018	0.0731173	#N/A	0.0918196	0.0700957	0.0487414	#N/A	#N/A	0.0485569	#N/A	#N/A	#N/A	#N/A	#N/A	#N/A	#N/A	#N/A	24	ENSG00000104998	IL27RA	protein_coding	interleukin 27 receptor subunit alpha [Source:HGNC Symbol;Acc:HGNC:17290]
#285744	0.028457	#N/A	0.073334	#N/A	0.0663057	0.0696362	#N/A	#N/A	#N/A	#N/A	#N/A	#N/A	#N/A	#N/A	#N/A	#N/A	0.04662	0.0332996	#N/A	#N/A	#N/A	#N/A	#N/A	#N/A	#N/A	#N/A	#N/A	#N/A	#N/A	#N/A	#N/A	#N/A	#N/A	#N/A	0.100815	#N/A	0.0563974	0.094519	0.104391	0.0841355	0.0839176	#N/A	0.0852537	0.0995602	0.0933906	0.0647473	0.497701	0.100229	#N/A	0.0838824	0.103557	0.0717703	#N/A	#N/A	0.0765414	#N/A	#N/A	#N/A	#N/A	#N/A	#N/A	0.0154535	0.0205243	24	ENSG00000285744		lncRNA	novel transcript
OAS2	0.0716811	#N/A	#N/A	#N/A	#N/A	#N/A	#N/A	#N/A	#N/A	#N/A	#N/A	#N/A	#N/A	0.0858691	#N/A	#N/A	#N/A	0.112203	0.0707153	#N/A	#N/A	#N/A	#N/A	#N/A	#N/A	#N/A	#N/A	#N/A	#N/A	#N/A	0.0839393	#N/A	0.0920244	0.0707119	0.153652	#N/A	0.15415	0.153043	0.133249	0.140711	0.164638	0.143551	0.16691	0.147985	0.145033	0.135598	0.14603	0.1425	0.125743	0.150347	0.137557	0.0939153	#N/A	#N/A	#N/A	#N/A	#N/A	#N/A	#N/A	#N/A	#N/A	#N/A	#N/A	24	ENSG00000111335	OAS2	protein_coding	2'-5'-oligoadenylate synthetase 2 [Source:HGNC Symbol;Acc:HGNC:8087]
CAP1	0.281573	#N/A	#N/A	#N/A	#N/A	#N/A	#N/A	#N/A	#N/A	#N/A	#N/A	#N/A	#N/A	0.999683	#N/A	0.904267	0.888921	1.10231	#N/A	#N/A	0.134258	#N/A	1.01202	#N/A	#N/A	#N/A	#N/A	#N/A	#N/A	#N/A	1.07091	#N/A	0.772221	#N/A	1.43453	#N/A	1.47743	1.13068	1.27577	1.08607	1.37531	1.84679	1.2019	1.12327	0.998224	0.865281	1.09521	1.45864	#N/A	1.22117	1.55377	#N/A	#N/A	#N/A	#N/A	#N/A	#N/A	#N/A	#N/A	#N/A	#N/A	#N/A	#N/A	24	ENSG00000131236	CAP1	protein_coding	cyclase associated actin cytoskeleton regulatory protein 1 [Source:HGNC Symbol;Acc:HGNC:20040]
CMTM6	0.235127	#N/A	#N/A	#N/A	#N/A	#N/A	#N/A	#N/A	#N/A	#N/A	#N/A	#N/A	#N/A	1.38607	#N/A	#N/A	0.332803	0.479548	#N/A	#N/A	0.131384	#N/A	#N/A	#N/A	#N/A	#N/A	#N/A	#N/A	#N/A	#N/A	1.73944	#N/A	0.290877	#N/A	1.60619	#N/A	1.80133	1.49257	1.68375	1.61111	1.6015	1.77771	1.56761	1.57819	1.52032	0.56713	1.51489	1.93814	#N/A	#N/A	1.34263	#N/A	#N/A	0.263041	#N/A	0.0945837	#N/A	#N/A	#N/A	#N/A	0.402324	#N/A	#N/A	24	ENSG00000091317	CMTM6	protein_coding	CKLF like MARVEL transmembrane domain containing 6 [Source:HGNC Symbol;Acc:HGNC:19177]
GALNT7	0.439218	#N/A	#N/A	1.5176	#N/A	#N/A	0.384749	#N/A	#N/A	2.62207	#N/A	0.189762	#N/A	#N/A	#N/A	#N/A	#N/A	#N/A	#N/A	#N/A	#N/A	#N/A	#N/A	#N/A	#N/A	0.480893	#N/A	#N/A	#N/A	#N/A	#N/A	#N/A	#N/A	#N/A	0.315272	1.67773e-07	6.72653	7.86234	6.6857	5.7441	8.18185	0.306531	8.54318	6.50417	6.18913	0.570521	7.33236	7.27099	#N/A	6.11992	6.48242	#N/A	#N/A	#N/A	#N/A	#N/A	#N/A	0.369974	1.02506	#N/A	#N/A	#N/A	#N/A	24	ENSG00000109586	GALNT7	protein_coding	polypeptide N-acetylgalactosaminyltransferase 7 [Source:HGNC Symbol;Acc:HGNC:4129]
NALCN-AS1#233009	0.0505289	#N/A	#N/A	#N/A	#N/A	#N/A	0.0196954	#N/A	#N/A	#N/A	#N/A	#N/A	#N/A	#N/A	#N/A	#N/A	#N/A	#N/A	0.0093083	#N/A	0.0286567	#N/A	#N/A	0.0206174	#N/A	0.053092	#N/A	0.00934683	#N/A	#N/A	#N/A	#N/A	#N/A	0.0266727	0.0453064	#N/A	#N/A	0.0486165	0.0137653	#N/A	0.0171246	0.0317473	#N/A	#N/A	0.0363277	0.0474666	#N/A	#N/A	#N/A	0.0169289	0.0328182	#N/A	0.0278392	0.0332937	0.0406436	0.0244532	#N/A	#N/A	#N/A	#N/A	0.0277261	0.0119089	0.0287704	24	ENSG00000233009	NALCN-AS1	lncRNA	NALCN antisense RNA 1 [Source:HGNC Symbol;Acc:HGNC:42743]
ZEB2	#N/A	#N/A	3.81287	1.97647	4.23671	2.67153	2.73196	2.0798	0.89965	0.631891	1.55248	#N/A	#N/A	#N/A	#N/A	#N/A	#N/A	#N/A	#N/A	#N/A	#N/A	#N/A	#N/A	#N/A	#N/A	#N/A	#N/A	#N/A	#N/A	#N/A	#N/A	#N/A	#N/A	#N/A	1.2128	#N/A	0.893574	1.21871	0.89412	1.16768	1.17969	1.12845	#N/A	0.806882	0.668707	1.32623	0.791848	0.839649	1.70867	0.676472	0.932334	#N/A	#N/A	#N/A	#N/A	#N/A	#N/A	#N/A	#N/A	#N/A	#N/A	#N/A	#N/A	24	ENSG00000169554	ZEB2	protein_coding	zinc finger E-box binding homeobox 2 [Source:HGNC Symbol;Acc:HGNC:14881]
IQSEC1	#N/A	#N/A	#N/A	#N/A	#N/A	#N/A	#N/A	2.15452	#N/A	1.03159	#N/A	0.288464	#N/A	#N/A	#N/A	0.639621	#N/A	#N/A	#N/A	#N/A	#N/A	#N/A	#N/A	#N/A	#N/A	#N/A	0.678897	#N/A	#N/A	#N/A	#N/A	#N/A	#N/A	#N/A	1.65186	4.36984e-07	1.71547	2.06394	1.8992	1.65881	1.81478	1.79429	1.65378	1.4866	1.87805	1.68766	1.42558	1.81531	1.41583	1.79019	2.21683	#N/A	0.800197	1.00803	#N/A	#N/A	#N/A	#N/A	#N/A	#N/A	#N/A	#N/A	#N/A	24	ENSG00000144711	IQSEC1	protein_coding	IQ motif and Sec7 domain ArfGEF 1 [Source:HGNC Symbol;Acc:HGNC:29112]
XKR6	#N/A	#N/A	0.459151	#N/A	0.324118	0.0552842	#N/A	1.60581	#N/A	0.567915	#N/A	#N/A	#N/A	0.39845	0.883781	0.4841	#N/A	#N/A	#N/A	#N/A	0.0630578	#N/A	#N/A	#N/A	#N/A	#N/A	#N/A	#N/A	#N/A	#N/A	#N/A	#N/A	#N/A	#N/A	2.41547	8.46734e-08	0.831469	1.90698	0.897507	1.394	#N/A	2.38903	#N/A	1.25313	1.8162	0.770236	0.501707	0.716164	0.144489	0.95674	0.993993	#N/A	#N/A	#N/A	#N/A	#N/A	#N/A	#N/A	#N/A	#N/A	#N/A	#N/A	#N/A	24	ENSG00000171044	XKR6	protein_coding	XK related 6 [Source:HGNC Symbol;Acc:HGNC:27806]
MEG3	#N/A	#N/A	0.106231	0.263001	#N/A	0.100363	0.0513722	0.112971	#N/A	#N/A	#N/A	#N/A	#N/A	#N/A	#N/A	#N/A	#N/A	#N/A	#N/A	#N/A	#N/A	#N/A	#N/A	#N/A	#N/A	#N/A	0.0376365	0.0247853	#N/A	#N/A	#N/A	#N/A	#N/A	#N/A	4.38506	1.39146e-07	1.63323	0.745153	1.8603	#N/A	3.77238	0.339128	4.42547	0.29615	0.11399	0.104476	2.44556	4.04736	#N/A	3.04619	3.30836	1.64202	#N/A	#N/A	#N/A	#N/A	#N/A	#N/A	#N/A	#N/A	#N/A	#N/A	0.0363079	24	ENSG00000214548	MEG3	lncRNA	maternally expressed 3 [Source:HGNC Symbol;Acc:HGNC:14575]
CDKL4	#N/A	#N/A	#N/A	0.0237634	#N/A	0.07301	0.0376329	0.0622207	0.0444171	#N/A	#N/A	#N/A	0.0296509	#N/A	0.074511	0.0725896	#N/A	0.0792865	#N/A	#N/A	#N/A	0.0477241	#N/A	0.0401621	#N/A	0.0336044	#N/A	#N/A	#N/A	#N/A	#N/A	0.0364252	0.0572341	#N/A	#N/A	8.69481e-09	#N/A	#N/A	#N/A	#N/A	1.09269	#N/A	1.67869	#N/A	0.154169	#N/A	#N/A	#N/A	#N/A	#N/A	#N/A	0.0547145	0.0755278	0.0594179	0.0549323	#N/A	0.0387571	0.0544945	#N/A	#N/A	#N/A	#N/A	#N/A	24	ENSG00000205111	CDKL4	protein_coding	cyclin dependent kinase like 4 [Source:HGNC Symbol;Acc:HGNC:19287]
TRAF1	#N/A	#N/A	0.779581	0.05235	0.0730038	0.104224	#N/A	0.0559624	0.0666849	0.314093	0.0609841	0.0453001	#N/A	#N/A	#N/A	#N/A	#N/A	#N/A	#N/A	#N/A	#N/A	#N/A	#N/A	#N/A	#N/A	#N/A	0.0323543	#N/A	#N/A	#N/A	#N/A	#N/A	#N/A	#N/A	1.54508	#N/A	2.27959	1.40901	2.58433	1.77137	2.12544	#N/A	2.27009	#N/A	0.348072	0.0943514	2.63668	1.65519	#N/A	2.31422	2.38614	1.48705	#N/A	#N/A	#N/A	#N/A	#N/A	#N/A	#N/A	#N/A	#N/A	#N/A	#N/A	24	ENSG00000056558	TRAF1	protein_coding	TNF receptor associated factor 1 [Source:HGNC Symbol;Acc:HGNC:12031]
LINC01568	#N/A	#N/A	#N/A	0.0722011	0.0645943	0.0691108	0.0363496	0.0620518	#N/A	#N/A	0.0426662	#N/A	#N/A	0.0609428	0.0743102	#N/A	#N/A	0.0788278	#N/A	#N/A	#N/A	#N/A	#N/A	0.0374837	#N/A	0.0613596	0.0332689	#N/A	#N/A	#N/A	#N/A	#N/A	#N/A	#N/A	0.0802649	#N/A	#N/A	#N/A	0.20869	#N/A	0.781597	0.0915455	3.93596	0.0739435	0.0825827	#N/A	0.0811183	0.0696126	#N/A	0.0685806	0.0910821	#N/A	#N/A	#N/A	#N/A	#N/A	#N/A	#N/A	#N/A	#N/A	#N/A	0.0226353	#N/A	24	ENSG00000258779	LINC01568	lncRNA	long intergenic non-protein coding RNA 1568 [Source:HGNC Symbol;Acc:HGNC:51371]
OSBPL11	#N/A	#N/A	4.4687	2.55961	0.754969	0.185505	0.215215	1.5212	0.1242	#N/A	0.112288	#N/A	1.31645	1.41842	#N/A	1.09052	#N/A	#N/A	#N/A	0.10616	0.123407	0.161728	#N/A	#N/A	#N/A	#N/A	#N/A	#N/A	#N/A	#N/A	0.948712	#N/A	#N/A	#N/A	#N/A	#N/A	#N/A	#N/A	#N/A	#N/A	#N/A	#N/A	#N/A	#N/A	#N/A	#N/A	#N/A	#N/A	#N/A	#N/A	#N/A	2.07723	1.18019	0.680885	0.167978	0.121723	0.0858022	0.101215	0.289123	#N/A	#N/A	#N/A	0.107807	24	ENSG00000144909	OSBPL11	protein_coding	oxysterol binding protein like 11 [Source:HGNC Symbol;Acc:HGNC:16397]
#247134	#N/A	#N/A	0.0737487	0.0475655	0.0563456	0.0731251	0.0413172	0.0284709	#N/A	#N/A	#N/A	#N/A	#N/A	0.0631644	0.0613605	0.0784472	0.0486065	0.0543566	0.0468674	#N/A	0.0519863	0.0509901	#N/A	#N/A	0.0446217	#N/A	#N/A	#N/A	#N/A	#N/A	0.0575324	#N/A	0.0630935	#N/A	#N/A	#N/A	#N/A	#N/A	#N/A	#N/A	#N/A	#N/A	#N/A	#N/A	#N/A	#N/A	#N/A	#N/A	#N/A	#N/A	#N/A	0.0933838	0.0675664	0.0565761	0.0763285	#N/A	0.0388033	#N/A	0.0564979	#N/A	#N/A	0.0157634	#N/A	24	ENSG00000247134		lncRNA	novel transcript
NLGN3	#N/A	#N/A	0.0641862	0.0524084	0.0667774	#N/A	#N/A	0.0657328	#N/A	0.0768623	#N/A	#N/A	#N/A	0.0305002	#N/A	#N/A	#N/A	0.0735107	#N/A	#N/A	#N/A	#N/A	#N/A	#N/A	#N/A	#N/A	#N/A	#N/A	#N/A	#N/A	0.0435982	#N/A	#N/A	#N/A	0.0937188	#N/A	0.0257387	0.0746831	0.0636215	0.072939	0.695025	0.0810331	1.04157	0.0788284	0.077822	#N/A	0.087125	0.0644482	#N/A	0.150178	0.0880279	0.0791252	0.0759925	#N/A	#N/A	#N/A	#N/A	#N/A	#N/A	#N/A	#N/A	#N/A	#N/A	24	ENSG00000196338	NLGN3	protein_coding	neuroligin 3 [Source:HGNC Symbol;Acc:HGNC:14289]
HNMT	#N/A	#N/A	0.222242	0.0131276	0.0481775	0.0437982	#N/A	0.0415744	#N/A	#N/A	0.040812	0.0206626	#N/A	#N/A	#N/A	#N/A	#N/A	#N/A	#N/A	#N/A	#N/A	#N/A	#N/A	#N/A	#N/A	#N/A	#N/A	#N/A	#N/A	#N/A	#N/A	#N/A	#N/A	#N/A	0.103905	#N/A	0.0789825	0.108363	0.0885324	0.102219	0.223073	0.0695764	0.0881556	0.0919339	0.0995637	0.0863606	0.0873376	0.0901481	#N/A	0.0850827	0.0790264	#N/A	#N/A	#N/A	#N/A	#N/A	#N/A	#N/A	#N/A	#N/A	#N/A	0.015565	0.0356498	24	ENSG00000150540	HNMT	protein_coding	histamine N-methyltransferase [Source:HGNC Symbol;Acc:HGNC:5028]
#257105	#N/A	#N/A	0.0509801	0.021007	0.033414	0.0374216	0.020695	0.0333793	0.0215709	#N/A	#N/A	#N/A	0.0318626	#N/A	#N/A	0.0422746	#N/A	0.0410827	#N/A	#N/A	#N/A	0.0258321	0.0334654	0.0200632	#N/A	#N/A	0.0173261	0.00966188	#N/A	#N/A	0.0330446	#N/A	0.0289576	0.0257628	#N/A	5.92787e-08	#N/A	#N/A	#N/A	#N/A	#N/A	#N/A	#N/A	#N/A	#N/A	#N/A	#N/A	#N/A	#N/A	#N/A	#N/A	0.0320038	0.0411085	#N/A	0.0388739	0.0237204	#N/A	0.0279865	#N/A	#N/A	#N/A	#N/A	#N/A	24	ENSG00000257105		lncRNA	novel transcript
PDXP-DT	#N/A	#N/A	0.0993378	0.0766648	#N/A	#N/A	#N/A	0.0882075	#N/A	0.110521	#N/A	#N/A	#N/A	#N/A	#N/A	#N/A	#N/A	0.0970358	#N/A	#N/A	#N/A	#N/A	#N/A	#N/A	#N/A	#N/A	#N/A	#N/A	#N/A	#N/A	0.0726791	#N/A	0.0677493	#N/A	0.11768	#N/A	0.100411	0.129188	0.194167	0.116163	1.36475	#N/A	4.014	0.112998	0.117218	0.11495	1.40482	0.119545	0.0830497	0.205816	0.12488	0.206815	0.0808821	#N/A	#N/A	#N/A	#N/A	#N/A	#N/A	#N/A	#N/A	#N/A	#N/A	24	ENSG00000233360	PDXP-DT	lncRNA	PDXP divergent transcript [Source:HGNC Symbol;Acc:HGNC:40525]
#287554	#N/A	#N/A	0.0972866	0.0695143	#N/A	#N/A	#N/A	0.0644617	#N/A	0.0572591	#N/A	#N/A	#N/A	0.0946476	0.0770769	0.077557	0.0469724	#N/A	#N/A	#N/A	#N/A	#N/A	#N/A	#N/A	#N/A	#N/A	0.03069	#N/A	#N/A	#N/A	0.0759056	#N/A	0.059962	#N/A	#N/A	#N/A	0.0771682	0.0586131	0.0852694	0.0750264	2.47389	#N/A	1.98898	0.0786702	0.0935665	#N/A	#N/A	0.0696796	#N/A	0.0745663	0.0609236	0.0978078	0.0750484	#N/A	#N/A	#N/A	#N/A	#N/A	#N/A	#N/A	#N/A	#N/A	#N/A	24	ENSG00000287554		lncRNA	novel transcript
ST6GALNAC2	#N/A	#N/A	0.422117	#N/A	0.124335	0.133087	0.0699319	#N/A	0.071263	#N/A	0.0731223	#N/A	#N/A	0.162698	0.138008	0.114272	#N/A	0.147462	#N/A	0.105666	0.0817825	0.0783391	#N/A	0.0698385	0.0856521	#N/A	0.0468476	0.0270456	0.0200014	#N/A	#N/A	#N/A	#N/A	#N/A	#N/A	#N/A	#N/A	#N/A	#N/A	#N/A	#N/A	#N/A	#N/A	#N/A	#N/A	#N/A	#N/A	#N/A	#N/A	#N/A	#N/A	0.163277	#N/A	0.109303	0.142087	0.0673646	0.0710265	#N/A	#N/A	#N/A	#N/A	#N/A	0.0444788	24	ENSG00000070731	ST6GALNAC2	protein_coding	ST6 N-acetylgalactosaminide alpha-2,6-sialyltransferase 2 [Source:HGNC Symbol;Acc:HGNC:10867]
RPS6KA3	#N/A	#N/A	#N/A	#N/A	#N/A	#N/A	#N/A	#N/A	1.31248	#N/A	1.11953	#N/A	1.33567	1.10831	0.941916	1.18437	1.10696	1.18012	#N/A	0.461574	#N/A	2.01023	#N/A	1.71278	2.20578	#N/A	#N/A	#N/A	#N/A	#N/A	1.0316	#N/A	1.14924	0.949407	#N/A	#N/A	#N/A	#N/A	#N/A	#N/A	#N/A	#N/A	#N/A	#N/A	#N/A	#N/A	#N/A	#N/A	#N/A	#N/A	#N/A	2.90455	1.85917	2.1839	3.22735	2.88768	0.395348	4.72134	1.79757	1.0198	#N/A	#N/A	#N/A	24	ENSG00000177189	RPS6KA3	protein_coding	ribosomal protein S6 kinase A3 [Source:HGNC Symbol;Acc:HGNC:10432]
ENPP3	#N/A	#N/A	0.895155	#N/A	0.0913313	0.10098	#N/A	#N/A	0.057576	0.133891	#N/A	#N/A	0.0550924	#N/A	#N/A	#N/A	#N/A	#N/A	#N/A	#N/A	#N/A	#N/A	#N/A	#N/A	#N/A	#N/A	#N/A	#N/A	0.0158588	#N/A	0.0583495	#N/A	0.0582812	#N/A	1.81028	#N/A	1.76954	1.03768	1.86699	1.02711	2.89162	0.118661	1.47404	#N/A	0.26289	#N/A	1.69128	1.72172	#N/A	#N/A	1.41065	#N/A	#N/A	#N/A	0.100682	#N/A	#N/A	0.0672863	#N/A	#N/A	0.0744718	#N/A	#N/A	24	ENSG00000154269	ENPP3	protein_coding	ectonucleotide pyrophosphatase/phosphodiesterase 3 [Source:HGNC Symbol;Acc:HGNC:3358]
SLC5A3	#N/A	#N/A	3.67998	#N/A	0.0852979	0.131588	0.0473558	#N/A	0.0694807	#N/A	0.0655775	#N/A	#N/A	#N/A	#N/A	#N/A	#N/A	0.254092	#N/A	#N/A	#N/A	#N/A	0.829227	#N/A	#N/A	#N/A	#N/A	#N/A	#N/A	#N/A	1.91925	0.0446773	0.19825	#N/A	0.965255	#N/A	1.10781	1.13618	1.45227	0.974151	0.925188	#N/A	1.15877	1.26739	1.22959	#N/A	1.30515	1.22591	#N/A	1.40828	1.0255	#N/A	#N/A	#N/A	#N/A	#N/A	#N/A	#N/A	#N/A	#N/A	#N/A	#N/A	#N/A	24	ENSG00000198743	SLC5A3	protein_coding	solute carrier family 5 member 3 [Source:HGNC Symbol;Acc:HGNC:11038]
TMEM71	#N/A	#N/A	0.133727	0.0801178	0.0976258	0.104052	0.0575616	#N/A	0.0523147	0.0877169	0.0567993	#N/A	#N/A	#N/A	#N/A	#N/A	#N/A	#N/A	#N/A	#N/A	#N/A	#N/A	#N/A	#N/A	#N/A	#N/A	#N/A	#N/A	#N/A	#N/A	#N/A	#N/A	#N/A	#N/A	0.151272	#N/A	0.133435	0.150728	0.112493	0.116013	0.143149	0.1436	0.130432	0.120239	0.142463	0.132779	0.13036	0.15102	0.1217	0.129844	0.138102	#N/A	#N/A	#N/A	#N/A	#N/A	#N/A	#N/A	#N/A	#N/A	#N/A	#N/A	#N/A	24	ENSG00000165071	TMEM71	protein_coding	transmembrane protein 71 [Source:HGNC Symbol;Acc:HGNC:26572]
OXCT1	#N/A	#N/A	1.18883	#N/A	#N/A	#N/A	#N/A	#N/A	#N/A	2.4483	#N/A	0.0643183	#N/A	#N/A	#N/A	#N/A	#N/A	0.965522	#N/A	#N/A	#N/A	#N/A	#N/A	0.329379	#N/A	#N/A	0.876502	0.0938299	0.0697655	#N/A	1.03975	#N/A	#N/A	#N/A	2.08859	2.3048e-07	2.6973	2.17448	4.6331	2.65643	1.90243	#N/A	5.88051	3.73999	5.72918	1.03487	4.4462	3.59011	#N/A	5.49014	1.3398	#N/A	#N/A	#N/A	#N/A	#N/A	#N/A	#N/A	#N/A	#N/A	#N/A	#N/A	#N/A	24	ENSG00000083720	OXCT1	protein_coding	3-oxoacid CoA-transferase 1 [Source:HGNC Symbol;Acc:HGNC:8527]
LDAH	#N/A	#N/A	0.918105	#N/A	#N/A	#N/A	#N/A	#N/A	#N/A	1.79448	0.112996	0.0917431	#N/A	#N/A	#N/A	#N/A	#N/A	#N/A	#N/A	#N/A	#N/A	#N/A	1.68458	0.244233	#N/A	#N/A	#N/A	#N/A	#N/A	#N/A	#N/A	#N/A	#N/A	#N/A	3.1573	1.35943e-07	3.75887	3.9182	4.43035	3.9537	3.15524	2.07218	5.19108	4.73295	0.426316	0.97962	4.18614	4.04746	0.458363	5.82731	2.68179	#N/A	#N/A	#N/A	#N/A	#N/A	#N/A	#N/A	#N/A	#N/A	0.684132	#N/A	#N/A	24	ENSG00000118961	LDAH	protein_coding	lipid droplet associated hydrolase [Source:HGNC Symbol;Acc:HGNC:26145]
STAT5A	#N/A	#N/A	#N/A	#N/A	#N/A	#N/A	#N/A	#N/A	#N/A	2.0416	#N/A	0.0242898	#N/A	#N/A	#N/A	0.586168	#N/A	#N/A	#N/A	#N/A	#N/A	#N/A	#N/A	#N/A	0.0517689	0.058751	#N/A	#N/A	#N/A	#N/A	#N/A	#N/A	#N/A	0.0489533	2.2756	#N/A	1.65953	1.99047	1.99166	1.52772	1.69347	1.43983	1.62694	2.03672	0.524007	0.0990701	1.36761	2.27499	0.0912173	1.67373	3.29447	#N/A	#N/A	#N/A	#N/A	#N/A	#N/A	#N/A	0.0612477	#N/A	0.0475291	#N/A	#N/A	24	ENSG00000126561	STAT5A	protein_coding	signal transducer and activator of transcription 5A [Source:HGNC Symbol;Acc:HGNC:11366]
VPS41	#N/A	#N/A	#N/A	#N/A	#N/A	#N/A	#N/A	#N/A	#N/A	1.16893	#N/A	0.390101	#N/A	0.853977	#N/A	#N/A	#N/A	#N/A	#N/A	0.265481	1.11016	#N/A	#N/A	#N/A	#N/A	#N/A	#N/A	#N/A	#N/A	#N/A	0.779008	#N/A	#N/A	#N/A	1.52205	#N/A	1.50687	1.30094	1.5791	1.38104	1.3111	1.14233	1.45885	1.80632	1.19561	1.18802	1.31705	1.38749	#N/A	1.77749	1.3616	#N/A	#N/A	#N/A	1.09705	#N/A	0.20509	#N/A	#N/A	#N/A	1.53607	#N/A	#N/A	24	ENSG00000006715	VPS41	protein_coding	VPS41 subunit of HOPS complex [Source:HGNC Symbol;Acc:HGNC:12713]
MTMR14	#N/A	#N/A	#N/A	#N/A	0.926872	#N/A	0.502755	#N/A	#N/A	1.45618	0.166986	0.151933	#N/A	#N/A	#N/A	#N/A	#N/A	#N/A	#N/A	#N/A	#N/A	#N/A	#N/A	#N/A	#N/A	#N/A	#N/A	#N/A	#N/A	#N/A	#N/A	#N/A	#N/A	#N/A	1.27919	#N/A	1.49321	1.65697	1.56887	1.36855	1.54511	1.96829	1.50968	1.66189	1.66054	1.31855	1.59612	1.68956	1.41718	1.61009	1.81788	#N/A	#N/A	#N/A	1.25518	0.277648	#N/A	#N/A	#N/A	#N/A	1.10285	#N/A	#N/A	24	ENSG00000163719	MTMR14	protein_coding	myotubularin related protein 14 [Source:HGNC Symbol;Acc:HGNC:26190]
GNB1	#N/A	#N/A	#N/A	#N/A	#N/A	#N/A	#N/A	#N/A	#N/A	0.848481	#N/A	#N/A	#N/A	#N/A	#N/A	0.67651	1.05025	#N/A	#N/A	#N/A	1.0195	#N/A	0.945067	0.989109	#N/A	#N/A	#N/A	#N/A	#N/A	#N/A	#N/A	#N/A	0.780929	0.900462	1.89484	#N/A	1.70504	1.78439	1.54933	1.61018	1.7527	2.17096	1.62616	1.53883	1.67053	2.03037	1.6745	1.78555	2.22371	1.4891	1.75823	#N/A	#N/A	#N/A	#N/A	#N/A	#N/A	#N/A	#N/A	#N/A	#N/A	#N/A	#N/A	24	ENSG00000078369	GNB1	protein_coding	G protein subunit beta 1 [Source:HGNC Symbol;Acc:HGNC:4396]
PASK	#N/A	#N/A	#N/A	#N/A	#N/A	#N/A	#N/A	#N/A	#N/A	0.0734224	#N/A	#N/A	#N/A	0.0475088	#N/A	#N/A	#N/A	0.072161	#N/A	#N/A	#N/A	#N/A	#N/A	#N/A	#N/A	#N/A	0.0327248	#N/A	#N/A	#N/A	0.0282939	#N/A	#N/A	#N/A	0.0776549	#N/A	0.0382269	0.136586	0.123101	0.153275	2.61017	0.0626046	2.34283	0.049001	0.0164974	0.0591106	0.402389	0.12159	0.0838982	0.143365	0.29297	0.0264443	0.0717061	#N/A	0.0748862	#N/A	#N/A	#N/A	#N/A	#N/A	#N/A	#N/A	#N/A	24	ENSG00000115687	PASK	protein_coding	PAS domain containing serine/threonine kinase [Source:HGNC Symbol;Acc:HGNC:17270]
SBNO2#064932	#N/A	#N/A	#N/A	#N/A	#N/A	#N/A	#N/A	#N/A	#N/A	1.48133	#N/A	#N/A	#N/A	#N/A	#N/A	1.18101	0.194596	#N/A	#N/A	#N/A	#N/A	#N/A	#N/A	#N/A	#N/A	0.136685	#N/A	#N/A	#N/A	#N/A	1.08501	0.0927453	#N/A	#N/A	2.16777	#N/A	2.07516	2.39298	2.14862	1.77839	2.22512	2.81937	2.08126	2.59288	2.17924	0.5849	2.3116	2.50703	0.259227	2.42891	2.42517	#N/A	#N/A	#N/A	0.175902	#N/A	#N/A	#N/A	#N/A	0.0725487	#N/A	#N/A	#N/A	24	ENSG00000064932	SBNO2	protein_coding	strawberry notch homolog 2 [Source:HGNC Symbol;Acc:HGNC:29158]
NET1	#N/A	#N/A	1.62823	1.7113	0.584171	#N/A	0.111139	#N/A	#N/A	1.21206	#N/A	#N/A	#N/A	3.01595	2.55087	1.83991	0.277627	0.332495	#N/A	#N/A	0.13308	0.142724	1.94178	0.151772	0.203866	#N/A	0.172227	0.0982995	#N/A	#N/A	#N/A	#N/A	#N/A	#N/A	#N/A	#N/A	0.989009	#N/A	0.960958	#N/A	#N/A	1.16223	#N/A	#N/A	#N/A	#N/A	#N/A	#N/A	#N/A	#N/A	#N/A	2.54474	#N/A	#N/A	0.20356	#N/A	#N/A	#N/A	#N/A	#N/A	0.631635	0.0756792	#N/A	24	ENSG00000173848	NET1	protein_coding	neuroepithelial cell transforming 1 [Source:HGNC Symbol;Acc:HGNC:14592]
CEP152	#N/A	#N/A	#N/A	#N/A	#N/A	#N/A	#N/A	#N/A	#N/A	1.04547	#N/A	#N/A	#N/A	#N/A	#N/A	#N/A	0.0924554	#N/A	0.0443517	#N/A	#N/A	#N/A	#N/A	#N/A	#N/A	#N/A	#N/A	#N/A	#N/A	#N/A	1.03399	#N/A	#N/A	#N/A	3.55277	#N/A	2.23925	3.19876	2.10237	2.77323	3.29775	0.672566	2.16582	2.49167	1.1325	0.104128	2.13193	2.45378	#N/A	2.10212	3.53104	2.8409	0.618892	0.103733	0.140554	0.0689011	#N/A	#N/A	#N/A	#N/A	#N/A	#N/A	#N/A	24	ENSG00000103995	CEP152	protein_coding	centrosomal protein 152 [Source:HGNC Symbol;Acc:HGNC:29298]
ZNF831	#N/A	#N/A	#N/A	0.0682522	0.0609942	#N/A	#N/A	#N/A	#N/A	0.0547292	#N/A	#N/A	#N/A	#N/A	#N/A	0.0790888	0.0494155	#N/A	#N/A	#N/A	#N/A	#N/A	#N/A	#N/A	#N/A	#N/A	0.0232133	#N/A	#N/A	#N/A	#N/A	#N/A	0.0589622	#N/A	0.0838543	#N/A	0.074893	0.0708518	0.0779446	0.0768296	0.445491	0.0964888	1.21819	0.0968938	0.0950447	0.0865383	0.101807	0.0971045	#N/A	0.0642684	0.0796487	0.0789906	0.0568737	#N/A	#N/A	#N/A	#N/A	#N/A	#N/A	#N/A	#N/A	#N/A	#N/A	24	ENSG00000124203	ZNF831	protein_coding	zinc finger protein 831 [Source:HGNC Symbol;Acc:HGNC:16167]
ATP6V0A2	#N/A	#N/A	0.87368	0.767439	#N/A	#N/A	#N/A	#N/A	#N/A	0.818873	#N/A	#N/A	#N/A	0.649511	#N/A	#N/A	0.32509	0.788027	#N/A	0.10508	#N/A	0.250669	1.09234	#N/A	#N/A	#N/A	#N/A	#N/A	#N/A	#N/A	0.717569	#N/A	0.659298	#N/A	0.955271	#N/A	0.811184	0.975829	#N/A	0.700104	#N/A	0.912397	#N/A	0.975985	0.91116	#N/A	#N/A	0.933399	#N/A	0.905628	#N/A	#N/A	#N/A	0.556352	#N/A	#N/A	0.083857	0.122894	#N/A	0.0603437	#N/A	#N/A	#N/A	24	ENSG00000185344	ATP6V0A2	protein_coding	ATPase H+ transporting V0 subunit a2 [Source:HGNC Symbol;Acc:HGNC:18481]
C1GALT1	#N/A	#N/A	1.08671	#N/A	0.659634	#N/A	#N/A	#N/A	#N/A	#N/A	0.112543	#N/A	1.38805	1.07081	#N/A	#N/A	#N/A	0.961217	#N/A	#N/A	#N/A	#N/A	1.29963	0.358428	#N/A	#N/A	#N/A	#N/A	#N/A	#N/A	1.29632	#N/A	#N/A	#N/A	1.03724	#N/A	#N/A	0.880966	0.859187	0.812909	#N/A	#N/A	#N/A	0.74696	0.824321	#N/A	0.824592	0.900837	#N/A	0.820025	0.893823	1.38501	1.49526	0.659764	0.499552	#N/A	#N/A	#N/A	#N/A	0.0780604	#N/A	#N/A	#N/A	24	ENSG00000106392	C1GALT1	protein_coding	core 1 synthase, glycoprotein-N-acetylgalactosamine 3-beta-galactosyltransferase 1 [Source:HGNC Symbol;Acc:HGNC:24337]
DRAM2	#N/A	#N/A	1.49593	1.35585	#N/A	0.490738	#N/A	#N/A	#N/A	#N/A	0.101644	#N/A	#N/A	#N/A	#N/A	#N/A	0.512823	#N/A	#N/A	#N/A	#N/A	#N/A	#N/A	#N/A	#N/A	#N/A	#N/A	#N/A	#N/A	#N/A	1.10573	#N/A	0.843184	#N/A	#N/A	#N/A	1.14976	1.09324	#N/A	0.943322	1.0829	1.09405	0.930311	#N/A	1.01918	#N/A	#N/A	1.06742	0.988317	1.08206	1.34833	1.06026	1.35983	#N/A	#N/A	#N/A	0.100647	0.161607	0.481668	#N/A	0.666345	#N/A	#N/A	24	ENSG00000156171	DRAM2	protein_coding	DNA damage regulated autophagy modulator 2 [Source:HGNC Symbol;Acc:HGNC:28769]
CATSPERG	#N/A	#N/A	#N/A	#N/A	0.0902273	#N/A	0.0638562	#N/A	#N/A	#N/A	#N/A	0.0592357	#N/A	#N/A	#N/A	#N/A	#N/A	#N/A	#N/A	0.0854164	#N/A	#N/A	#N/A	0.0699563	#N/A	#N/A	#N/A	#N/A	#N/A	#N/A	#N/A	#N/A	#N/A	#N/A	2.8236	2.17274e-07	1.54535	2.81711	2.04562	2.04459	2.84906	0.807547	2.3881	1.91478	0.980904	0.124507	2.78905	2.78497	0.15639	2.18691	2.85152	#N/A	#N/A	#N/A	0.116363	#N/A	#N/A	#N/A	#N/A	#N/A	#N/A	0.0263663	#N/A	24	ENSG00000099338	CATSPERG	protein_coding	cation channel sperm associated auxiliary subunit gamma [Source:HGNC Symbol;Acc:HGNC:25243]
#236283	#N/A	#N/A	0.0743257	#N/A	#N/A	0.0695539	#N/A	#N/A	#N/A	#N/A	#N/A	#N/A	#N/A	0.0639084	0.0329637	#N/A	#N/A	0.0759914	#N/A	#N/A	#N/A	#N/A	#N/A	#N/A	#N/A	#N/A	0.0238854	#N/A	0.011029	#N/A	0.0563535	#N/A	#N/A	0.0410719	0.0820158	#N/A	0.193547	0.0572789	0.0757599	0.0517457	0.558257	0.0818828	1.93452	0.0721748	0.051709	0.0925304	0.244005	0.102455	#N/A	0.0972539	0.0856996	#N/A	#N/A	#N/A	#N/A	#N/A	#N/A	#N/A	#N/A	#N/A	#N/A	#N/A	#N/A	24	ENSG00000236283		lncRNA	novel transcript, antisense to SLC38A11 and SCN3A
ITPK1#100605	#N/A	#N/A	#N/A	#N/A	#N/A	0.439782	#N/A	#N/A	#N/A	#N/A	#N/A	#N/A	#N/A	#N/A	#N/A	1.42423	0.474654	1.10787	0.269147	#N/A	#N/A	#N/A	1.24367	#N/A	#N/A	#N/A	#N/A	#N/A	#N/A	#N/A	1.05391	#N/A	#N/A	#N/A	1.86211	#N/A	1.37598	1.60066	1.40327	1.76557	1.93488	2.34974	1.48134	1.98897	1.54925	#N/A	1.64334	1.68254	0.740859	1.23502	2.00704	#N/A	#N/A	0.715278	0.491874	#N/A	#N/A	#N/A	#N/A	#N/A	#N/A	#N/A	#N/A	24	ENSG00000100605	ITPK1	protein_coding	inositol-tetrakisphosphate 1-kinase [Source:HGNC Symbol;Acc:HGNC:6177]
MIATNB	#N/A	#N/A	#N/A	#N/A	#N/A	#N/A	#N/A	#N/A	#N/A	#N/A	#N/A	#N/A	#N/A	1.08768	#N/A	#N/A	#N/A	#N/A	0.272628	#N/A	#N/A	#N/A	1.10951	0.282063	#N/A	0.332148	#N/A	#N/A	#N/A	#N/A	1.32184	#N/A	#N/A	#N/A	1.17645	#N/A	0.913043	1.33865	1.13007	1.05302	1.10442	1.26244	1.15201	1.16753	1.50671	0.971284	1.10773	1.23857	0.468432	1.3044	1.02321	1.26164	#N/A	#N/A	0.759573	#N/A	#N/A	#N/A	#N/A	#N/A	#N/A	#N/A	#N/A	24	ENSG00000244625	MIATNB	lncRNA	MIAT neighbor [Source:HGNC Symbol;Acc:HGNC:50731]
GNAI2	#N/A	#N/A	#N/A	#N/A	#N/A	#N/A	#N/A	#N/A	#N/A	#N/A	#N/A	#N/A	#N/A	1.1173	1.11331	1.02355	#N/A	1.44118	0.299348	#N/A	#N/A	#N/A	1.15587	#N/A	#N/A	0.43286	#N/A	#N/A	#N/A	#N/A	1.77794	#N/A	1.49275	#N/A	0.289597	#N/A	0.284958	0.29169	5.08757	5.85169	0.310633	0.27404	0.372283	5.02594	0.275037	0.258479	0.26906	0.258984	#N/A	0.492472	0.27389	#N/A	#N/A	#N/A	#N/A	#N/A	#N/A	#N/A	#N/A	#N/A	#N/A	#N/A	#N/A	24	ENSG00000114353	GNAI2	protein_coding	G protein subunit alpha i2 [Source:HGNC Symbol;Acc:HGNC:4385]
#226197	#N/A	#N/A	#N/A	#N/A	#N/A	#N/A	#N/A	#N/A	#N/A	#N/A	#N/A	#N/A	#N/A	0.0542166	0.180054	#N/A	#N/A	0.059493	#N/A	#N/A	0.083319	#N/A	#N/A	0.0460897	#N/A	#N/A	0.0649539	0.0209839	0.0159668	#N/A	#N/A	#N/A	0.0279161	0.0530289	#N/A	#N/A	1.11	1.77426	2.19183	0.940228	#N/A	#N/A	2.46623	1.54284	0.322953	#N/A	2.0794	1.70047	#N/A	2.83087	#N/A	0.483095	#N/A	#N/A	0.042334	#N/A	0.055094	#N/A	#N/A	#N/A	#N/A	#N/A	0.0316818	24	ENSG00000226197		lncRNA	novel transcript
MARCHF10	#N/A	#N/A	#N/A	#N/A	#N/A	#N/A	#N/A	#N/A	#N/A	#N/A	#N/A	#N/A	#N/A	0.100625	#N/A	#N/A	#N/A	0.111823	#N/A	#N/A	#N/A	#N/A	#N/A	0.0558755	#N/A	#N/A	0.0457596	0.0268276	#N/A	#N/A	#N/A	#N/A	#N/A	0.0687133	0.403513	#N/A	#N/A	0.120964	0.727106	0.504955	4.2453	0.111303	2.33032	0.0935941	0.106069	#N/A	0.712476	0.623022	0.114717	0.854563	1.79235	0.0959754	#N/A	0.0872678	#N/A	#N/A	#N/A	#N/A	0.0793743	#N/A	#N/A	0.0325443	#N/A	24	ENSG00000173838	MARCHF10	protein_coding	membrane associated ring-CH-type finger 10 [Source:HGNC Symbol;Acc:HGNC:26655]
TJP2	#N/A	#N/A	#N/A	#N/A	#N/A	#N/A	#N/A	#N/A	#N/A	#N/A	#N/A	#N/A	#N/A	1.81227	2.16581	#N/A	#N/A	0.417729	#N/A	#N/A	0.0776884	#N/A	#N/A	#N/A	0.204769	#N/A	0.491767	0.0686191	0.0578431	#N/A	2.48312	0.0597682	0.379456	0.127115	#N/A	#N/A	#N/A	0.977709	1.11762	#N/A	#N/A	#N/A	0.963464	#N/A	0.986055	#N/A	#N/A	1.03416	#N/A	#N/A	#N/A	2.20958	1.78568	0.368377	0.183453	#N/A	0.0946865	0.127544	#N/A	#N/A	#N/A	0.0983893	#N/A	24	ENSG00000119139	TJP2	protein_coding	tight junction protein 2 [Source:HGNC Symbol;Acc:HGNC:11828]
TRIO	#N/A	#N/A	#N/A	#N/A	#N/A	#N/A	#N/A	#N/A	#N/A	#N/A	#N/A	#N/A	#N/A	#N/A	#N/A	#N/A	#N/A	#N/A	#N/A	#N/A	#N/A	#N/A	#N/A	#N/A	#N/A	#N/A	#N/A	#N/A	#N/A	#N/A	#N/A	#N/A	0.785891	#N/A	0.748449	1.17448e-06	#N/A	0.859771	0.936229	0.783541	0.759114	0.69484	0.920024	1.00212	1.21248	1.40051	1.02717	1.05306	0.904416	1.07838	0.803908	0.577427	0.667733	0.806994	1.27577	#N/A	1.14818	#N/A	#N/A	#N/A	#N/A	3.55518	1.64202	24	ENSG00000038382	TRIO	protein_coding	trio Rho guanine nucleotide exchange factor [Source:HGNC Symbol;Acc:HGNC:12303]
EXOC6	1.11113	#N/A	#N/A	#N/A	#N/A	#N/A	#N/A	#N/A	#N/A	#N/A	#N/A	#N/A	#N/A	2.77316	1.98582	2.08843	#N/A	2.63445	0.822882	0.138116	2.73539	1.28227	#N/A	2.08402	0.74663	#N/A	0.942291	#N/A	#N/A	#N/A	0.980188	#N/A	0.615984	#N/A	#N/A	#N/A	#N/A	#N/A	#N/A	#N/A	#N/A	#N/A	#N/A	#N/A	#N/A	#N/A	#N/A	#N/A	#N/A	#N/A	#N/A	3.12984	1.09131	1.85252	3.84326	1.1306	0.203382	1.44256	#N/A	0.399188	#N/A	0.668883	#N/A	23	ENSG00000138190	EXOC6	protein_coding	exocyst complex component 6 [Source:HGNC Symbol;Acc:HGNC:23196]
MAP4K2	0.0828877	#N/A	#N/A	#N/A	#N/A	#N/A	#N/A	#N/A	#N/A	#N/A	#N/A	#N/A	#N/A	1.97532	0.30775	#N/A	#N/A	0.122597	#N/A	0.0921707	#N/A	0.0745834	#N/A	#N/A	#N/A	#N/A	#N/A	#N/A	#N/A	#N/A	#N/A	#N/A	#N/A	0.104347	2.49755	1.1965e-07	2.17116	2.62883	2.45562	2.31395	2.49831	1.47139	2.17193	2.17407	1.14257	0.196227	2.0298	2.69011	#N/A	2.76545	3.30136	#N/A	#N/A	#N/A	#N/A	#N/A	#N/A	#N/A	#N/A	#N/A	#N/A	#N/A	#N/A	23	ENSG00000168067	MAP4K2	protein_coding	mitogen-activated protein kinase kinase kinase kinase 2 [Source:HGNC Symbol;Acc:HGNC:6864]
PTBP3	0.602406	#N/A	#N/A	#N/A	#N/A	#N/A	#N/A	#N/A	#N/A	0.964933	#N/A	#N/A	#N/A	#N/A	#N/A	#N/A	#N/A	#N/A	#N/A	#N/A	#N/A	#N/A	#N/A	#N/A	#N/A	#N/A	#N/A	#N/A	#N/A	#N/A	0.988217	#N/A	0.807772	0.638814	2.36283	8.04148e-07	2.00068	2.15955	2.3359	1.96483	2.10701	2.43767	2.10559	2.77036	2.72685	2.04876	2.23857	2.12513	1.55137	2.3704	1.95775	#N/A	0.923167	#N/A	#N/A	#N/A	#N/A	#N/A	#N/A	#N/A	#N/A	#N/A	#N/A	23	ENSG00000119314	PTBP3	protein_coding	polypyrimidine tract binding protein 3 [Source:HGNC Symbol;Acc:HGNC:10253]
ARL15	0.934304	#N/A	#N/A	#N/A	#N/A	#N/A	#N/A	#N/A	#N/A	#N/A	#N/A	#N/A	#N/A	#N/A	#N/A	#N/A	#N/A	#N/A	#N/A	#N/A	1.00115	#N/A	#N/A	#N/A	#N/A	#N/A	#N/A	#N/A	#N/A	#N/A	1.04503	1.03527	0.995595	1.61369	2.3779	1.11848e-06	2.79939	2.60065	2.77623	2.77209	2.57852	1.94614	2.87615	3.02845	2.90744	3.7898	2.75904	2.67966	2.49194	2.90851	2.36881	#N/A	#N/A	#N/A	#N/A	#N/A	#N/A	#N/A	#N/A	#N/A	#N/A	#N/A	#N/A	23	ENSG00000185305	ARL15	protein_coding	ADP ribosylation factor like GTPase 15 [Source:HGNC Symbol;Acc:HGNC:25945]
RSKR	0.085877	#N/A	1.7076	0.120384	0.125957	0.134079	0.070607	0.113747	#N/A	#N/A	0.0765252	0.0576838	#N/A	1.58806	0.383938	0.153623	0.0678516	0.112118	#N/A	0.107129	0.0813738	#N/A	0.205404	#N/A	0.066512	#N/A	#N/A	#N/A	#N/A	#N/A	#N/A	#N/A	#N/A	#N/A	#N/A	#N/A	#N/A	#N/A	#N/A	#N/A	#N/A	#N/A	#N/A	#N/A	#N/A	#N/A	#N/A	#N/A	#N/A	#N/A	#N/A	#N/A	0.441603	0.0689411	0.115519	#N/A	0.0677321	0.0857793	#N/A	#N/A	#N/A	#N/A	#N/A	23	ENSG00000167524	RSKR	protein_coding	ribosomal protein S6 kinase related [Source:HGNC Symbol;Acc:HGNC:26314]
TAS1R1	0.0208905	#N/A	0.0198914	0.0330307	0.033887	0.0383553	0.0213228	0.0193263	0.0196912	#N/A	0.0216666	0.0142029	0.0305582	0.0238267	0.0389417	0.0409423	0.0251474	0.0420448	#N/A	#N/A	#N/A	#N/A	#N/A	#N/A	#N/A	#N/A	#N/A	0.00991092	#N/A	#N/A	#N/A	#N/A	#N/A	#N/A	#N/A	#N/A	#N/A	#N/A	#N/A	#N/A	#N/A	#N/A	#N/A	#N/A	#N/A	#N/A	#N/A	#N/A	#N/A	#N/A	#N/A	0.0262835	0.0263395	#N/A	0.0396389	0.0239665	0.0190844	#N/A	0.00931447	#N/A	#N/A	#N/A	#N/A	23	ENSG00000173662	TAS1R1	protein_coding	taste 1 receptor member 1 [Source:HGNC Symbol;Acc:HGNC:14448]
CYB561A3	0.0567855	#N/A	1.89265	#N/A	#N/A	#N/A	#N/A	#N/A	#N/A	#N/A	0.080143	#N/A	#N/A	#N/A	0.450109	#N/A	#N/A	#N/A	#N/A	0.084661	#N/A	#N/A	#N/A	#N/A	#N/A	#N/A	0.100967	#N/A	#N/A	#N/A	1.14324	#N/A	#N/A	#N/A	1.47101	#N/A	2.67018	1.46455	1.50366	1.43824	1.68941	0.885364	1.53242	1.27541	1.40092	0.165625	1.50084	1.71187	#N/A	1.55867	1.53898	#N/A	#N/A	#N/A	#N/A	#N/A	#N/A	#N/A	#N/A	#N/A	#N/A	0.0266187	#N/A	23	ENSG00000162144	CYB561A3	protein_coding	cytochrome b561 family member A3 [Source:HGNC Symbol;Acc:HGNC:23014]
RASGRP3	0.052099	#N/A	#N/A	#N/A	#N/A	#N/A	#N/A	#N/A	#N/A	#N/A	#N/A	#N/A	#N/A	0.155772	0.148718	0.131454	0.156833	0.135187	0.0797298	0.0996349	0.115035	#N/A	#N/A	0.0675598	#N/A	#N/A	1.54463	#N/A	0.0414378	#N/A	0.155652	#N/A	0.519559	#N/A	#N/A	#N/A	#N/A	#N/A	#N/A	#N/A	#N/A	#N/A	#N/A	#N/A	#N/A	#N/A	#N/A	#N/A	#N/A	#N/A	#N/A	0.176873	2.54779	0.155712	0.152803	0.0762679	0.0667266	#N/A	#N/A	0.0679465	#N/A	0.104316	0.085813	23	ENSG00000152689	RASGRP3	protein_coding	RAS guanyl releasing protein 3 [Source:HGNC Symbol;Acc:HGNC:14545]
GNB4	0.438718	#N/A	#N/A	#N/A	#N/A	#N/A	#N/A	#N/A	#N/A	1.64449	#N/A	#N/A	#N/A	#N/A	#N/A	#N/A	#N/A	#N/A	#N/A	#N/A	0.799384	#N/A	#N/A	#N/A	#N/A	#N/A	#N/A	#N/A	#N/A	#N/A	1.13225	#N/A	0.660609	#N/A	3.10105	2.83045e-07	3.63791	3.72003	3.51271	3.371	2.83545	2.99785	3.38218	3.26778	3.45816	1.99385	3.21471	3.11019	#N/A	3.3393	2.83112	#N/A	#N/A	#N/A	#N/A	#N/A	#N/A	#N/A	#N/A	#N/A	#N/A	0.284577	0.264121	23	ENSG00000114450	GNB4	protein_coding	G protein subunit beta 4 [Source:HGNC Symbol;Acc:HGNC:20731]
PPM1L	#N/A	#N/A	5.38758	2.15537	6.05657	7.81142	4.01474	2.77236	2.80517	#N/A	3.89696	#N/A	1.84514	0.719278	#N/A	1.42774	1.27393	0.934818	#N/A	0.779581	#N/A	1.05567	#N/A	#N/A	1.01914	#N/A	#N/A	1.01422	#N/A	#N/A	#N/A	#N/A	#N/A	#N/A	#N/A	#N/A	#N/A	#N/A	#N/A	#N/A	#N/A	#N/A	#N/A	#N/A	#N/A	#N/A	#N/A	#N/A	#N/A	#N/A	#N/A	0.8306	#N/A	1.24078	1.61768	#N/A	#N/A	1.01811	1.00812	#N/A	#N/A	1.35032	#N/A	23	ENSG00000163590	PPM1L	protein_coding	protein phosphatase, Mg2+/Mn2+ dependent 1L [Source:HGNC Symbol;Acc:HGNC:16381]
BLOC1S6	#N/A	#N/A	1.24523	#N/A	0.228388	#N/A	#N/A	1.4308	0.0741719	1.19251	0.0831206	0.0668952	#N/A	#N/A	#N/A	#N/A	#N/A	#N/A	#N/A	#N/A	0.128674	#N/A	#N/A	#N/A	#N/A	#N/A	#N/A	#N/A	#N/A	#N/A	#N/A	#N/A	#N/A	#N/A	0.94057	#N/A	1.19237	1.05187	0.943193	#N/A	0.88646	0.995195	0.968436	#N/A	1.02201	#N/A	0.944702	1.20302	#N/A	1.22001	0.839158	1.05895	#N/A	#N/A	#N/A	#N/A	0.0656777	0.0682942	#N/A	#N/A	#N/A	#N/A	#N/A	23	ENSG00000104164	BLOC1S6	protein_coding	biogenesis of lysosomal organelles complex 1 subunit 6 [Source:HGNC Symbol;Acc:HGNC:8549]
XYLT1#103489	#N/A	#N/A	2.95439	1.68492	0.402059	0.149497	#N/A	1.22148	#N/A	0.882116	#N/A	#N/A	#N/A	#N/A	#N/A	#N/A	#N/A	#N/A	#N/A	#N/A	#N/A	#N/A	#N/A	#N/A	#N/A	#N/A	#N/A	#N/A	#N/A	#N/A	#N/A	#N/A	#N/A	#N/A	1.49965	#N/A	1.14137	1.83278	1.23547	1.30887	#N/A	2.84753	1.44444	1.17068	1.65096	0.610721	1.22574	1.75074	0.576247	1.31704	2.38648	2.82221	#N/A	#N/A	0.251785	#N/A	#N/A	#N/A	#N/A	#N/A	#N/A	#N/A	#N/A	23	ENSG00000103489	XYLT1	protein_coding	xylosyltransferase 1 [Source:HGNC Symbol;Acc:HGNC:15516]
MHENCR	#N/A	#N/A	#N/A	#N/A	#N/A	#N/A	#N/A	0.117136	#N/A	0.273924	#N/A	#N/A	#N/A	#N/A	#N/A	#N/A	0.0638459	#N/A	0.0829915	#N/A	#N/A	#N/A	0.142429	0.0692838	0.0647829	#N/A	#N/A	#N/A	#N/A	#N/A	#N/A	0.0533494	#N/A	0.083145	1.82442	#N/A	1.87387	1.32618	#N/A	#N/A	1.72691	0.7176	1.37268	#N/A	#N/A	#N/A	1.45705	1.56025	0.155447	1.5782	2.21007	1.59055	#N/A	#N/A	0.115042	#N/A	#N/A	#N/A	0.0974988	#N/A	#N/A	#N/A	#N/A	23	ENSG00000232442	MHENCR	lncRNA	melanoma highly expressed competing endogenous lncRNA for miR-425 and miR-489 [Source:HGNC Symbol;Acc:HGNC:53110]
USB1	#N/A	#N/A	#N/A	#N/A	#N/A	#N/A	#N/A	0.0657122	#N/A	0.26831	#N/A	#N/A	#N/A	0.794224	#N/A	#N/A	#N/A	#N/A	#N/A	#N/A	0.0695112	#N/A	#N/A	#N/A	#N/A	#N/A	0.0384112	0.0248706	#N/A	#N/A	0.55017	#N/A	0.0574814	0.0697566	1.84808	#N/A	1.29606	1.23229	1.28804	1.10048	1.47259	#N/A	1.25138	0.607365	#N/A	0.0554696	1.27681	1.57111	0.124412	1.23846	1.4768	#N/A	#N/A	#N/A	#N/A	#N/A	#N/A	#N/A	#N/A	#N/A	#N/A	#N/A	#N/A	23	ENSG00000103005	USB1	protein_coding	U6 snRNA biogenesis phosphodiesterase 1 [Source:HGNC Symbol;Acc:HGNC:25792]
HACD2	#N/A	#N/A	1.56094	1.10102	0.476061	0.33469	0.0990097	1.20722	#N/A	1.13003	0.0859795	0.0962796	#N/A	1.53252	1.63043	#N/A	0.422693	#N/A	0.137918	#N/A	#N/A	#N/A	1.54878	#N/A	0.17802	#N/A	#N/A	#N/A	#N/A	#N/A	1.74243	#N/A	0.854067	#N/A	#N/A	#N/A	#N/A	#N/A	#N/A	#N/A	#N/A	#N/A	#N/A	#N/A	#N/A	#N/A	#N/A	#N/A	#N/A	#N/A	#N/A	2.49368	1.48982	0.25748	0.177787	#N/A	#N/A	0.0894615	0.234976	#N/A	#N/A	#N/A	#N/A	23	ENSG00000206527	HACD2	protein_coding	3-hydroxyacyl-CoA dehydratase 2 [Source:HGNC Symbol;Acc:HGNC:9640]
BRCA2	#N/A	#N/A	#N/A	0.0659283	#N/A	#N/A	#N/A	0.0821795	#N/A	#N/A	#N/A	#N/A	#N/A	#N/A	#N/A	#N/A	0.0674087	#N/A	#N/A	#N/A	#N/A	#N/A	0.0741631	#N/A	0.0507649	#N/A	#N/A	#N/A	#N/A	#N/A	#N/A	#N/A	#N/A	0.0677806	0.165344	#N/A	0.445028	0.119039	0.285162	0.0828197	3.02519	#N/A	3.3559	0.111954	0.0958192	0.13182	1.21465	0.524407	#N/A	0.403744	0.377812	0.899519	0.0483268	0.0736865	#N/A	#N/A	#N/A	#N/A	#N/A	#N/A	#N/A	#N/A	#N/A	23	ENSG00000139618	BRCA2	protein_coding	BRCA2 DNA repair associated [Source:HGNC Symbol;Acc:HGNC:1101]
#229618	#N/A	#N/A	0.859526	0.580294	1.28084	0.128697	0.0442772	1.38008	#N/A	#N/A	#N/A	#N/A	#N/A	6.7479	2.13156	4.0576	#N/A	0.156945	#N/A	0.0876396	0.104011	0.313351	#N/A	0.0628422	0.0669292	#N/A	#N/A	#N/A	0.0401053	#N/A	#N/A	#N/A	#N/A	#N/A	#N/A	#N/A	#N/A	#N/A	#N/A	#N/A	#N/A	#N/A	#N/A	#N/A	#N/A	#N/A	#N/A	#N/A	#N/A	#N/A	#N/A	0.186234	1.0043	0.0901766	0.150542	#N/A	#N/A	0.101554	0.10011	0.0599154	#N/A	#N/A	#N/A	23	ENSG00000229618		lncRNA	novel transcript
GCC2	#N/A	#N/A	0.79757	#N/A	0.966526	#N/A	#N/A	0.95171	#N/A	1.75876	#N/A	0.356257	#N/A	#N/A	#N/A	#N/A	#N/A	#N/A	0.684069	#N/A	0.955454	#N/A	#N/A	#N/A	#N/A	#N/A	#N/A	#N/A	#N/A	#N/A	#N/A	#N/A	#N/A	#N/A	1.96507	7.42835e-07	2.24356	2.10393	1.94651	2.04157	1.94493	2.14466	2.01661	2.21119	2.21333	2.33423	2.07277	2.15555	#N/A	2.07999	1.86876	#N/A	#N/A	#N/A	#N/A	#N/A	#N/A	#N/A	#N/A	#N/A	#N/A	#N/A	#N/A	23	ENSG00000135968	GCC2	protein_coding	GRIP and coiled-coil domain containing 2 [Source:HGNC Symbol;Acc:HGNC:23218]
PTGES2	#N/A	#N/A	0.140778	0.0955743	0.0996466	0.110635	0.0607377	0.0792765	#N/A	#N/A	0.0493453	0.0518293	0.0964736	0.0903932	0.110189	0.103361	#N/A	0.114325	#N/A	#N/A	0.0835705	0.0559919	#N/A	0.0598401	0.0682855	#N/A	0.0305971	#N/A	#N/A	#N/A	#N/A	#N/A	0.0552888	#N/A	#N/A	#N/A	#N/A	#N/A	#N/A	#N/A	#N/A	#N/A	#N/A	#N/A	#N/A	#N/A	#N/A	#N/A	#N/A	#N/A	#N/A	0.136387	#N/A	#N/A	#N/A	#N/A	#N/A	0.064448	0.0785427	#N/A	#N/A	0.0308824	#N/A	23	ENSG00000148334	PTGES2	protein_coding	prostaglandin E synthase 2 [Source:HGNC Symbol;Acc:HGNC:17822]
#267098	#N/A	#N/A	0.0339296	#N/A	#N/A	#N/A	0.020708	0.00844953	#N/A	#N/A	#N/A	#N/A	0.0314769	0.0388844	#N/A	#N/A	0.02547	0.0410477	#N/A	#N/A	#N/A	#N/A	#N/A	#N/A	#N/A	#N/A	#N/A	#N/A	#N/A	#N/A	0.0394097	#N/A	#N/A	#N/A	0.0361607	#N/A	#N/A	0.0465072	0.028413	0.0186984	0.0799525	0.042049	0.0479793	0.0520527	0.0505858	#N/A	0.0379479	0.0307328	#N/A	0.0318806	0.0251121	#N/A	0.0106122	#N/A	#N/A	0.0234426	#N/A	#N/A	#N/A	#N/A	#N/A	#N/A	#N/A	23	ENSG00000267098		lncRNA	novel transcript
PRKX-AS1	#N/A	#N/A	#N/A	#N/A	#N/A	#N/A	#N/A	#N/A	0.00417791	#N/A	#N/A	#N/A	#N/A	0.232703	0.0346149	#N/A	#N/A	#N/A	#N/A	#N/A	#N/A	0.0213765	#N/A	0.0106788	#N/A	#N/A	#N/A	#N/A	#N/A	#N/A	#N/A	#N/A	#N/A	#N/A	0.0584861	8.16504e-08	0.0383103	0.0594639	0.0566219	0.0569512	0.0539888	0.0554375	0.052279	0.0561804	0.0528576	0.0504581	0.0490727	0.058911	#N/A	0.0557297	0.0573372	#N/A	#N/A	#N/A	#N/A	#N/A	0.0196492	#N/A	0.00451407	#N/A	#N/A	#N/A	#N/A	23	ENSG00000236188	PRKX-AS1	lncRNA	PRKX antisense RNA 1 [Source:HGNC Symbol;Acc:HGNC:40479]
RAVER2	#N/A	#N/A	1.39102	#N/A	0.991493	#N/A	0.256316	#N/A	0.233119	#N/A	#N/A	#N/A	2.06706	1.34864	1.39679	1.68535	#N/A	#N/A	#N/A	0.0875191	0.177641	#N/A	1.15805	0.0946343	0.341531	#N/A	0.635474	#N/A	0.0753269	#N/A	#N/A	#N/A	0.559291	#N/A	#N/A	#N/A	#N/A	#N/A	#N/A	#N/A	#N/A	#N/A	#N/A	#N/A	#N/A	#N/A	#N/A	#N/A	#N/A	#N/A	#N/A	3.28252	#N/A	0.808238	0.183042	0.165554	#N/A	#N/A	0.376407	#N/A	#N/A	0.168691	0.175216	23	ENSG00000162437	RAVER2	protein_coding	ribonucleoprotein, PTB binding 2 [Source:HGNC Symbol;Acc:HGNC:25577]
DPYSL2	#N/A	#N/A	#N/A	#N/A	#N/A	#N/A	#N/A	#N/A	#N/A	1.32448	#N/A	#N/A	#N/A	#N/A	#N/A	#N/A	#N/A	#N/A	#N/A	#N/A	#N/A	#N/A	#N/A	#N/A	#N/A	0.906778	#N/A	#N/A	#N/A	#N/A	0.991753	#N/A	1.25016	#N/A	0.244428	1.73442e-07	0.236124	0.26143	7.33469	0.426373	10.4241	0.238854	10.6908	0.235904	0.240302	0.220888	8.39816	0.542286	2.86084	9.34952	0.243939	#N/A	#N/A	#N/A	#N/A	#N/A	#N/A	#N/A	#N/A	#N/A	#N/A	1.80721	0.83363	23	ENSG00000092964	DPYSL2	protein_coding	dihydropyrimidinase like 2 [Source:HGNC Symbol;Acc:HGNC:3014]
ZNF700	#N/A	#N/A	#N/A	#N/A	0.645279	#N/A	#N/A	#N/A	#N/A	1.93432	#N/A	#N/A	#N/A	#N/A	#N/A	1.29255	#N/A	#N/A	#N/A	#N/A	#N/A	#N/A	#N/A	#N/A	0.312294	#N/A	#N/A	#N/A	#N/A	#N/A	1.07783	#N/A	0.995764	#N/A	1.69497	#N/A	2.24725	1.8435	1.99134	2.11351	1.86749	1.53185	2.04669	1.5937	1.80634	1.61175	2.02999	2.23046	0.549387	2.23368	1.69707	#N/A	#N/A	#N/A	#N/A	#N/A	0.0847329	#N/A	#N/A	#N/A	#N/A	#N/A	#N/A	23	ENSG00000196757	ZNF700	protein_coding	zinc finger protein 700 [Source:HGNC Symbol;Acc:HGNC:25292]
GAB3	#N/A	#N/A	#N/A	#N/A	#N/A	#N/A	#N/A	#N/A	#N/A	2.07604	#N/A	0.0635908	#N/A	#N/A	#N/A	#N/A	#N/A	#N/A	#N/A	#N/A	#N/A	#N/A	#N/A	#N/A	#N/A	#N/A	#N/A	#N/A	#N/A	#N/A	2.92724	0.0670743	0.326539	0.199813	4.54283	1.23109e-07	4.57724	4.88902	4.24681	5.15492	5.18612	4.73081	6.24033	4.27466	5.8472	0.261602	5.9281	5.648	0.222937	5.20225	4.04119	#N/A	#N/A	#N/A	#N/A	#N/A	#N/A	#N/A	#N/A	#N/A	#N/A	#N/A	#N/A	23	ENSG00000160219	GAB3	protein_coding	GRB2 associated binding protein 3 [Source:HGNC Symbol;Acc:HGNC:17515]
IL17RA	#N/A	#N/A	#N/A	#N/A	#N/A	#N/A	#N/A	#N/A	#N/A	1.09544	0.0485343	#N/A	#N/A	0.776739	#N/A	#N/A	0.106565	#N/A	#N/A	#N/A	#N/A	#N/A	#N/A	#N/A	#N/A	#N/A	#N/A	#N/A	#N/A	#N/A	0.90318	#N/A	#N/A	0.0536272	0.165921	#N/A	0.230454	0.208902	5.24168	0.178209	0.453092	0.184533	6.47543	0.169899	0.195295	0.184171	5.20957	0.187702	0.131375	0.431502	0.176125	#N/A	1.0796	#N/A	#N/A	#N/A	#N/A	#N/A	#N/A	#N/A	#N/A	#N/A	#N/A	23	ENSG00000177663	IL17RA	protein_coding	interleukin 17 receptor A [Source:HGNC Symbol;Acc:HGNC:5985]
ENTPD1-AS1	#N/A	#N/A	1.00556	#N/A	1.00119	1.60528	#N/A	#N/A	#N/A	0.675814	1.43472	0.841094	#N/A	#N/A	0.839804	0.754768	1.06313	0.749319	1.18426	#N/A	#N/A	#N/A	0.792503	1.56607	0.850664	#N/A	#N/A	#N/A	#N/A	#N/A	0.503296	#N/A	#N/A	#N/A	#N/A	#N/A	#N/A	#N/A	#N/A	#N/A	#N/A	#N/A	#N/A	#N/A	#N/A	0.551265	#N/A	#N/A	1.92561	0.64981	#N/A	#N/A	#N/A	0.87602	1.0189	#N/A	#N/A	#N/A	#N/A	#N/A	1.08351	1.57481	0.965489	23	ENSG00000226688	ENTPD1-AS1	lncRNA	ENTPD1 antisense RNA 1 [Source:HGNC Symbol;Acc:HGNC:45203]
SLC24A1	#N/A	#N/A	#N/A	#N/A	#N/A	#N/A	#N/A	#N/A	#N/A	1.55841	#N/A	0.064242	#N/A	#N/A	#N/A	#N/A	#N/A	#N/A	#N/A	0.124682	0.128606	#N/A	1.36569	#N/A	#N/A	#N/A	#N/A	#N/A	#N/A	#N/A	#N/A	#N/A	#N/A	#N/A	1.34348	#N/A	2.42991	2.17302	2.01562	1.83439	1.70428	1.52652	2.00632	2.08131	1.7281	0.423626	1.95843	2.16971	#N/A	2.58607	1.64525	#N/A	1.10492	0.0973311	#N/A	#N/A	#N/A	#N/A	#N/A	#N/A	0.208271	#N/A	#N/A	23	ENSG00000074621	SLC24A1	protein_coding	solute carrier family 24 member 1 [Source:HGNC Symbol;Acc:HGNC:10975]
TMPO	#N/A	#N/A	#N/A	#N/A	#N/A	#N/A	#N/A	#N/A	#N/A	1.24145	#N/A	#N/A	#N/A	#N/A	#N/A	#N/A	#N/A	#N/A	0.453338	#N/A	#N/A	0.608135	1.87358	0.396869	#N/A	#N/A	#N/A	#N/A	#N/A	#N/A	#N/A	#N/A	#N/A	#N/A	1.66782	#N/A	1.70877	1.42828	1.44421	1.52599	1.44648	1.71735	1.21619	1.42103	1.59111	1.87902	1.25715	1.43456	#N/A	0.988325	1.79711	#N/A	1.32922	#N/A	#N/A	#N/A	0.121414	#N/A	#N/A	#N/A	1.09074	#N/A	#N/A	23	ENSG00000120802	TMPO	protein_coding	thymopoietin [Source:HGNC Symbol;Acc:HGNC:11875]
TYK2	#N/A	#N/A	#N/A	#N/A	#N/A	#N/A	0.192832	#N/A	#N/A	1.30404	#N/A	#N/A	#N/A	1.14685	#N/A	#N/A	#N/A	#N/A	#N/A	#N/A	#N/A	#N/A	#N/A	0.219523	#N/A	#N/A	#N/A	#N/A	#N/A	#N/A	#N/A	#N/A	1.19046	#N/A	2.17347	#N/A	1.36764	1.94623	1.24281	1.52849	1.65482	1.98092	1.34346	1.41556	1.73797	1.61877	1.46489	1.45195	0.809727	1.37951	1.7587	#N/A	#N/A	#N/A	0.492048	0.19341	#N/A	#N/A	#N/A	#N/A	#N/A	#N/A	#N/A	23	ENSG00000105397	TYK2	protein_coding	tyrosine kinase 2 [Source:HGNC Symbol;Acc:HGNC:12440]
PLEKHO2	#N/A	#N/A	#N/A	#N/A	#N/A	#N/A	#N/A	#N/A	#N/A	0.0419805	#N/A	#N/A	#N/A	0.510948	#N/A	#N/A	#N/A	0.0740464	0.0455825	#N/A	0.0331183	#N/A	#N/A	#N/A	#N/A	#N/A	#N/A	#N/A	#N/A	#N/A	#N/A	#N/A	#N/A	#N/A	0.104224	#N/A	0.0839568	0.103509	0.0987528	0.0895536	0.113616	0.0984283	0.0940688	0.102936	0.0974661	0.0734659	0.0954402	0.104054	0.0824358	0.104887	0.109292	0.183353	#N/A	0.0468103	#N/A	#N/A	#N/A	#N/A	#N/A	#N/A	#N/A	#N/A	#N/A	23	ENSG00000241839	PLEKHO2	protein_coding	pleckstrin homology domain containing O2 [Source:HGNC Symbol;Acc:HGNC:30026]
LDLRAD3	#N/A	#N/A	3.43916	2.59304	0.503382	0.314767	0.126626	#N/A	#N/A	#N/A	0.112246	#N/A	#N/A	#N/A	#N/A	#N/A	#N/A	#N/A	#N/A	#N/A	#N/A	#N/A	#N/A	#N/A	#N/A	#N/A	1.8738	0.149137	#N/A	#N/A	#N/A	#N/A	#N/A	#N/A	2.80236	#N/A	1.44415	2.77439	1.76518	2.35594	#N/A	2.12295	#N/A	2.08348	1.16099	#N/A	1.44416	1.41558	#N/A	1.40424	1.51372	#N/A	#N/A	#N/A	#N/A	#N/A	0.10558	#N/A	#N/A	#N/A	#N/A	0.0818788	0.148226	23	ENSG00000179241	LDLRAD3	protein_coding	low density lipoprotein receptor class A domain containing 3 [Source:HGNC Symbol;Acc:HGNC:27046]
LINC02234	#N/A	#N/A	0.0421081	#N/A	0.0357069	#N/A	#N/A	#N/A	#N/A	#N/A	#N/A	#N/A	#N/A	#N/A	#N/A	#N/A	#N/A	#N/A	#N/A	#N/A	#N/A	#N/A	#N/A	#N/A	#N/A	#N/A	#N/A	0.00974716	0.00574165	#N/A	0.00405462	#N/A	0.0307441	#N/A	#N/A	#N/A	0.0621517	#N/A	0.0353722	#N/A	0.33528	0.0241883	0.557073	#N/A	#N/A	0.00963351	0.261076	0.0355307	0.0408671	0.106064	0.0360929	0.0535828	0.0396552	0.0328635	0.0392689	#N/A	#N/A	#N/A	#N/A	#N/A	#N/A	0.0100465	0.0123286	23	ENSG00000248202	LINC02234	lncRNA	long intergenic non-protein coding RNA 2234 [Source:HGNC Symbol;Acc:HGNC:53105]
#236911	#N/A	#N/A	0.0898406	0.0690988	0.0650266	#N/A	#N/A	#N/A	#N/A	#N/A	#N/A	#N/A	#N/A	0.0971545	#N/A	#N/A	0.0471853	0.0757583	#N/A	#N/A	#N/A	#N/A	#N/A	#N/A	#N/A	#N/A	#N/A	#N/A	#N/A	#N/A	#N/A	#N/A	#N/A	#N/A	0.102984	#N/A	0.100031	0.104345	0.0950237	0.101126	0.114664	0.0972975	0.0939284	0.0986925	0.0963804	0.0891137	0.0992925	0.102853	#N/A	0.10032	0.105943	0.0922999	0.0750511	#N/A	#N/A	#N/A	#N/A	#N/A	#N/A	#N/A	#N/A	#N/A	#N/A	23	ENSG00000236911		lncRNA	novel transcript, antisense to CR1
GALNT6	#N/A	#N/A	0.1009	#N/A	#N/A	#N/A	#N/A	#N/A	#N/A	#N/A	#N/A	#N/A	#N/A	0.0988461	0.110075	0.0918872	0.068862	0.108231	#N/A	#N/A	#N/A	#N/A	#N/A	#N/A	#N/A	#N/A	#N/A	#N/A	#N/A	#N/A	0.0875655	#N/A	#N/A	#N/A	0.123321	#N/A	0.132432	0.129728	0.0923964	0.116961	4.29243	0.121098	3.57192	0.125657	0.119945	0.12323	0.584837	0.117923	#N/A	0.149646	0.135898	0.123499	#N/A	#N/A	#N/A	#N/A	#N/A	#N/A	#N/A	#N/A	#N/A	#N/A	#N/A	23	ENSG00000139629	GALNT6	protein_coding	polypeptide N-acetylgalactosaminyltransferase 6 [Source:HGNC Symbol;Acc:HGNC:4128]
#288016	#N/A	#N/A	#N/A	0.0231488	#N/A	#N/A	#N/A	#N/A	#N/A	#N/A	#N/A	#N/A	#N/A	0.0370435	0.0411786	0.0371206	#N/A	0.0223206	#N/A	#N/A	#N/A	#N/A	0.0324113	#N/A	#N/A	#N/A	#N/A	#N/A	#N/A	#N/A	#N/A	#N/A	0.0300131	#N/A	0.0335204	#N/A	0.00651948	0.0262518	0.0306204	0.0216559	0.023842	0.0525836	0.146335	0.0336588	0.0240796	0.0470496	0.0192015	0.0376587	#N/A	0.037151	0.000365871	0.0231987	#N/A	#N/A	#N/A	#N/A	#N/A	#N/A	#N/A	#N/A	#N/A	#N/A	#N/A	23	ENSG00000288016		lncRNA	novel transcript
RAP2B	#N/A	#N/A	#N/A	0.0138872	#N/A	#N/A	#N/A	#N/A	#N/A	#N/A	#N/A	#N/A	#N/A	#N/A	#N/A	#N/A	#N/A	#N/A	#N/A	#N/A	#N/A	#N/A	0.047473	#N/A	0.0425641	#N/A	#N/A	#N/A	#N/A	#N/A	#N/A	#N/A	0.0429559	0.0466351	0.104908	#N/A	0.0895326	0.0933545	0.0868209	0.0985298	0.0980854	0.0992081	0.0900891	0.103378	0.101138	0.0849366	0.082586	0.0979228	0.0535331	0.0938834	0.0865771	#N/A	0.0400319	#N/A	#N/A	#N/A	#N/A	#N/A	#N/A	#N/A	0.0495779	#N/A	#N/A	23	ENSG00000181467	RAP2B	protein_coding	RAP2B, member of RAS oncogene family [Source:HGNC Symbol;Acc:HGNC:9862]
#282951	#N/A	#N/A	#N/A	#N/A	#N/A	0.117541	#N/A	#N/A	#N/A	#N/A	#N/A	#N/A	#N/A	1.44092	#N/A	#N/A	#N/A	#N/A	0.0880806	#N/A	0.0996136	#N/A	#N/A	#N/A	#N/A	#N/A	0.0495134	#N/A	#N/A	#N/A	0.753559	#N/A	0.0784553	0.082899	0.346914	#N/A	1.47623	2.63345	2.55303	2.33082	3.33116	0.132208	2.96901	0.429058	0.241046	0.138965	3.09534	1.07806	#N/A	3.10701	2.24019	#N/A	#N/A	#N/A	#N/A	#N/A	#N/A	#N/A	#N/A	#N/A	#N/A	#N/A	#N/A	23	ENSG00000282951		lncRNA	novel transcript, antisense to RAB4B
DYSF	#N/A	#N/A	#N/A	#N/A	#N/A	#N/A	#N/A	#N/A	#N/A	#N/A	#N/A	#N/A	#N/A	0.165632	0.273173	0.148596	0.0672304	0.154201	0.0747599	0.0950805	0.10961	0.0794312	#N/A	0.060545	#N/A	#N/A	0.0375469	0.0255699	0.0138864	#N/A	1.34632	0.0625663	#N/A	#N/A	#N/A	#N/A	#N/A	#N/A	#N/A	#N/A	#N/A	#N/A	#N/A	#N/A	#N/A	#N/A	#N/A	#N/A	#N/A	#N/A	#N/A	0.167096	#N/A	0.118488	0.146705	0.050799	0.0734827	0.0630312	#N/A	0.0649191	#N/A	0.0480385	#N/A	23	ENSG00000135636	DYSF	protein_coding	dysferlin [Source:HGNC Symbol;Acc:HGNC:3097]
PKP4	#N/A	#N/A	#N/A	#N/A	#N/A	#N/A	#N/A	#N/A	#N/A	#N/A	#N/A	#N/A	#N/A	#N/A	#N/A	#N/A	#N/A	1.70032	#N/A	0.207035	0.575782	0.652767	#N/A	0.768238	#N/A	1.70577	#N/A	#N/A	#N/A	#N/A	#N/A	#N/A	#N/A	#N/A	1.26638	#N/A	1.26054	1.42668	1.3135	1.42421	1.41041	2.03268	1.15948	1.05041	1.39857	1.45003	1.32257	1.19246	#N/A	0.997384	1.50357	#N/A	#N/A	#N/A	1.33689	#N/A	#N/A	#N/A	#N/A	#N/A	#N/A	#N/A	0.430886	23	ENSG00000144283	PKP4	protein_coding	plakophilin 4 [Source:HGNC Symbol;Acc:HGNC:9026]
LCK	#N/A	#N/A	#N/A	#N/A	#N/A	#N/A	#N/A	#N/A	#N/A	#N/A	#N/A	#N/A	#N/A	0.0406239	0.0405515	0.0407614	#N/A	0.0207845	0.0246312	#N/A	#N/A	#N/A	0.0377312	#N/A	#N/A	#N/A	#N/A	#N/A	#N/A	#N/A	0.0294807	#N/A	#N/A	#N/A	0.0314623	#N/A	#N/A	0.0418516	0.0427001	0.0175075	0.0375038	0.041768	0.22464	0.0155191	0.00851751	0.0310997	0.0434701	0.026965	0.0378318	0.0228922	0.0272949	#N/A	#N/A	#N/A	0.0179525	#N/A	#N/A	#N/A	#N/A	#N/A	#N/A	#N/A	#N/A	23	ENSG00000182866	LCK	protein_coding	LCK proto-oncogene, Src family tyrosine kinase [Source:HGNC Symbol;Acc:HGNC:6524]
BTG1	#N/A	#N/A	#N/A	#N/A	#N/A	#N/A	#N/A	#N/A	#N/A	#N/A	#N/A	#N/A	#N/A	0.85751	1.00612	1.04567	#N/A	0.453734	#N/A	#N/A	0.159817	#N/A	#N/A	0.0796604	#N/A	#N/A	0.222609	#N/A	#N/A	#N/A	#N/A	#N/A	#N/A	#N/A	0.236194	#N/A	0.362862	0.235957	5.82644	0.219596	0.379025	0.22163	6.72402	0.190756	0.232756	0.198183	6.70669	0.226131	0.482227	0.230953	5.14755	#N/A	#N/A	#N/A	#N/A	#N/A	#N/A	#N/A	#N/A	#N/A	#N/A	#N/A	#N/A	23	ENSG00000133639	BTG1	protein_coding	BTG anti-proliferation factor 1 [Source:HGNC Symbol;Acc:HGNC:1130]
LINC02422	#N/A	#N/A	#N/A	#N/A	#N/A	#N/A	#N/A	#N/A	#N/A	#N/A	#N/A	#N/A	#N/A	#N/A	#N/A	0.135329	0.0358491	#N/A	#N/A	0.0754875	#N/A	#N/A	#N/A	#N/A	0.0319815	#N/A	#N/A	#N/A	#N/A	#N/A	0.492521	0.0493939	0.0496398	0.0597992	1.32202	#N/A	1.13037	1.77111	1.89653	0.529877	1.47478	#N/A	1.54178	0.60195	0.161423	0.104182	1.10886	1.35398	#N/A	1.19521	1.20408	#N/A	#N/A	#N/A	#N/A	#N/A	#N/A	#N/A	#N/A	#N/A	#N/A	0.0146111	#N/A	23	ENSG00000255760	LINC02422	lncRNA	long intergenic non-protein coding RNA 2422 [Source:HGNC Symbol;Acc:HGNC:53352]
KLF2	#N/A	#N/A	#N/A	#N/A	#N/A	#N/A	#N/A	#N/A	#N/A	#N/A	#N/A	#N/A	#N/A	1.59439	#N/A	0.260421	#N/A	0.0857708	#N/A	#N/A	#N/A	#N/A	#N/A	#N/A	#N/A	#N/A	#N/A	#N/A	#N/A	#N/A	0.956221	#N/A	0.0636497	#N/A	0.159249	2.69629e-07	0.141959	0.161032	0.106862	0.144827	0.166068	0.149676	0.157199	0.146815	0.149121	0.141372	0.147393	0.143504	0.0664533	0.152921	0.135954	1.04282	#N/A	#N/A	#N/A	#N/A	#N/A	#N/A	#N/A	#N/A	#N/A	#N/A	#N/A	23	ENSG00000127528	KLF2	protein_coding	Kruppel like factor 2 [Source:HGNC Symbol;Acc:HGNC:6347]
ADAM15	#N/A	#N/A	#N/A	#N/A	#N/A	#N/A	#N/A	#N/A	#N/A	#N/A	#N/A	#N/A	#N/A	0.0852946	0.047683	0.0677964	0.0486008	0.115011	0.0536825	#N/A	0.05959	#N/A	#N/A	#N/A	#N/A	#N/A	#N/A	#N/A	#N/A	#N/A	0.088481	#N/A	0.0616037	#N/A	0.2369	#N/A	0.271227	0.140798	#N/A	0.228036	#N/A	0.114263	#N/A	0.081027	0.0889811	0.0718029	0.606339	0.105044	#N/A	0.0830877	1.04698	0.555782	#N/A	#N/A	#N/A	#N/A	#N/A	#N/A	#N/A	#N/A	#N/A	0.0241728	#N/A	23	ENSG00000143537	ADAM15	protein_coding	ADAM metallopeptidase domain 15 [Source:HGNC Symbol;Acc:HGNC:193]
WARS1	#N/A	#N/A	#N/A	#N/A	#N/A	#N/A	#N/A	#N/A	#N/A	#N/A	#N/A	#N/A	#N/A	0.104514	0.0541879	0.104825	#N/A	0.0796287	#N/A	0.0834946	0.0820738	#N/A	#N/A	#N/A	#N/A	#N/A	#N/A	#N/A	#N/A	#N/A	0.0471312	#N/A	#N/A	#N/A	1.0419	#N/A	1.34881	1.19264	1.01288	1.28153	2.86394	0.0944363	1.68439	0.546386	0.325601	0.0610296	1.19837	1.79975	0.0611706	1.15206	1.31606	#N/A	#N/A	#N/A	#N/A	#N/A	#N/A	#N/A	#N/A	#N/A	#N/A	#N/A	#N/A	23	ENSG00000140105	WARS1	protein_coding	tryptophanyl-tRNA synthetase 1 [Source:HGNC Symbol;Acc:HGNC:12729]
GNAZ	#N/A	#N/A	#N/A	#N/A	#N/A	#N/A	#N/A	#N/A	#N/A	#N/A	#N/A	#N/A	#N/A	0.123228	#N/A	#N/A	0.0556046	#N/A	#N/A	#N/A	#N/A	#N/A	#N/A	#N/A	#N/A	#N/A	0.0468384	#N/A	0.0156482	#N/A	#N/A	#N/A	#N/A	#N/A	0.146237	#N/A	0.14808	0.149532	0.145545	0.104855	0.163155	0.141973	0.159954	0.144131	0.140657	0.13092	0.150821	0.148814	#N/A	0.143829	0.14809	0.108618	#N/A	0.0889327	0.102743	#N/A	#N/A	#N/A	#N/A	#N/A	#N/A	0.0318023	#N/A	23	ENSG00000128266	GNAZ	protein_coding	G protein subunit alpha z [Source:HGNC Symbol;Acc:HGNC:4395]
ICAM2	#N/A	#N/A	#N/A	#N/A	#N/A	#N/A	#N/A	#N/A	#N/A	#N/A	#N/A	#N/A	#N/A	0.1237	0.111655	0.0949568	#N/A	0.110339	#N/A	#N/A	#N/A	#N/A	#N/A	#N/A	#N/A	#N/A	#N/A	#N/A	#N/A	#N/A	0.10371	#N/A	0.0870849	#N/A	0.148616	1.9527e-07	0.148899	0.150853	0.128899	0.126558	0.160525	0.127876	0.161964	0.13963	0.139693	0.129553	0.153418	0.148074	0.0774458	0.145716	0.14128	#N/A	#N/A	#N/A	#N/A	#N/A	#N/A	#N/A	#N/A	#N/A	#N/A	#N/A	#N/A	23	ENSG00000108622	ICAM2	protein_coding	intercellular adhesion molecule 2 [Source:HGNC Symbol;Acc:HGNC:5345]
TMEM26	#N/A	#N/A	#N/A	#N/A	#N/A	#N/A	#N/A	#N/A	#N/A	#N/A	#N/A	#N/A	#N/A	0.0379432	#N/A	0.0399083	0.0239852	0.0410477	#N/A	#N/A	#N/A	#N/A	#N/A	#N/A	#N/A	#N/A	#N/A	#N/A	#N/A	#N/A	0.0319357	#N/A	0.0326921	0.0256477	0.0547573	#N/A	0.034416	0.0555064	#N/A	0.0433038	0.0484043	0.0529988	0.0512822	0.0538571	0.0526791	#N/A	0.0582413	0.0470472	#N/A	0.0567614	0.0580262	#N/A	0.036807	0.028918	#N/A	0.0234426	#N/A	#N/A	#N/A	#N/A	#N/A	#N/A	#N/A	23	ENSG00000196932	TMEM26	protein_coding	transmembrane protein 26 [Source:HGNC Symbol;Acc:HGNC:28550]
MEX3C	#N/A	#N/A	#N/A	#N/A	#N/A	#N/A	#N/A	#N/A	#N/A	#N/A	#N/A	#N/A	#N/A	1.32146	#N/A	0.352443	#N/A	0.159301	#N/A	0.0839633	#N/A	#N/A	#N/A	#N/A	#N/A	#N/A	0.0630555	0.014035	#N/A	#N/A	#N/A	#N/A	#N/A	#N/A	1.65163	#N/A	1.89939	1.73295	1.403	1.89887	1.60916	0.974615	1.45851	1.58529	1.49621	0.155845	1.61927	1.84433	0.148323	1.18099	1.87302	#N/A	#N/A	#N/A	#N/A	#N/A	#N/A	#N/A	0.0899787	#N/A	#N/A	#N/A	#N/A	23	ENSG00000176624	MEX3C	protein_coding	mex-3 RNA binding family member C [Source:HGNC Symbol;Acc:HGNC:28040]
PLXDC2	#N/A	#N/A	#N/A	#N/A	#N/A	#N/A	#N/A	#N/A	#N/A	#N/A	#N/A	#N/A	#N/A	#N/A	#N/A	#N/A	#N/A	#N/A	#N/A	#N/A	#N/A	#N/A	#N/A	#N/A	#N/A	#N/A	#N/A	#N/A	#N/A	#N/A	#N/A	#N/A	#N/A	#N/A	3.20975	1.30474e-06	2.04426	3.04829	1.75717	3.37462	5.00701	5.51219	1.39277	1.15681	0.986758	0.81269	0.653088	1.46908	1.05623	0.675356	4.01607	#N/A	1.55114	1.08656	#N/A	#N/A	0.973031	#N/A	#N/A	#N/A	0.982299	2.52312	3.06341	23	ENSG00000120594	PLXDC2	protein_coding	plexin domain containing 2 [Source:HGNC Symbol;Acc:HGNC:21013]
HLA-F#204642	0.0676477	#N/A	#N/A	#N/A	#N/A	#N/A	#N/A	#N/A	#N/A	#N/A	#N/A	#N/A	#N/A	1.33253	0.941267	#N/A	0.357975	#N/A	#N/A	#N/A	0.105215	#N/A	#N/A	#N/A	#N/A	#N/A	#N/A	#N/A	#N/A	#N/A	1.31258	#N/A	#N/A	#N/A	0.203937	#N/A	0.181813	0.18462	0.263089	0.187204	0.211422	0.190576	0.553691	0.16895	0.193542	0.181586	0.198997	0.195221	0.153259	0.187738	0.203538	#N/A	#N/A	#N/A	#N/A	#N/A	#N/A	#N/A	#N/A	#N/A	#N/A	#N/A	#N/A	22	ENSG00000204642	HLA-F	protein_coding	major histocompatibility complex, class I, F [Source:HGNC Symbol;Acc:HGNC:4963]
NCALD	1.55865	#N/A	#N/A	#N/A	#N/A	#N/A	#N/A	1.532	#N/A	#N/A	#N/A	#N/A	#N/A	1.1923	2.04842	1.27743	1.17205	1.44985	#N/A	0.626717	1.54845	2.35492	0.402191	0.808693	#N/A	#N/A	2.99582	3.34067	0.416907	6.95947e-07	0.505467	#N/A	0.452259	0.782184	#N/A	#N/A	#N/A	#N/A	#N/A	#N/A	#N/A	0.422795	#N/A	#N/A	#N/A	#N/A	#N/A	#N/A	#N/A	#N/A	0.579057	#N/A	#N/A	#N/A	#N/A	#N/A	0.268339	#N/A	#N/A	#N/A	#N/A	#N/A	#N/A	22	ENSG00000104490	NCALD	protein_coding	neurocalcin delta [Source:HGNC Symbol;Acc:HGNC:7655]
SAP25	0.0642373	#N/A	0.464821	0.0067519	0.025482	0.0639194	#N/A	#N/A	#N/A	0.372138	#N/A	#N/A	#N/A	0.645054	0.0655447	#N/A	#N/A	0.0266727	#N/A	0.0560635	0.0486902	#N/A	#N/A	0.0297012	#N/A	#N/A	#N/A	#N/A	#N/A	#N/A	#N/A	#N/A	#N/A	#N/A	0.668558	#N/A	0.630926	#N/A	#N/A	#N/A	#N/A	#N/A	#N/A	0.12115	0.435874	0.0198138	#N/A	0.914499	0.0855526	#N/A	1.94145	#N/A	0.0584259	#N/A	#N/A	0.0313402	#N/A	#N/A	#N/A	#N/A	#N/A	#N/A	#N/A	22	ENSG00000205307	SAP25	protein_coding	Sin3A associated protein 25 [Source:HGNC Symbol;Acc:HGNC:41908]
LBH	0.0406876	#N/A	#N/A	#N/A	0.0784999	#N/A	#N/A	#N/A	#N/A	0.882975	#N/A	#N/A	#N/A	#N/A	#N/A	#N/A	#N/A	#N/A	#N/A	#N/A	#N/A	#N/A	#N/A	#N/A	#N/A	#N/A	0.0805654	#N/A	0.0211659	#N/A	1.54797	#N/A	#N/A	#N/A	0.199333	#N/A	0.175035	0.169053	0.160814	0.227937	0.210891	0.181694	0.20094	0.183818	0.182852	0.172514	0.192197	0.192865	0.0877765	0.18964	0.20105	#N/A	#N/A	#N/A	#N/A	#N/A	#N/A	#N/A	#N/A	#N/A	#N/A	#N/A	#N/A	22	ENSG00000213626	LBH	protein_coding	LBH regulator of WNT signaling pathway [Source:HGNC Symbol;Acc:HGNC:29532]
COMMD6	0.0709256	#N/A	#N/A	#N/A	#N/A	#N/A	#N/A	#N/A	#N/A	0.0623118	#N/A	#N/A	#N/A	#N/A	0.0586315	#N/A	#N/A	0.0733309	#N/A	#N/A	#N/A	#N/A	#N/A	#N/A	#N/A	#N/A	0.0308139	#N/A	#N/A	#N/A	0.0326502	#N/A	0.0630838	#N/A	0.10664	#N/A	0.0564815	0.0837507	0.0864541	0.0832813	0.108848	0.101492	#N/A	0.0866687	0.0779915	#N/A	0.0796829	0.0812595	0.0858617	0.076967	0.0856086	#N/A	#N/A	#N/A	#N/A	#N/A	#N/A	#N/A	#N/A	#N/A	#N/A	#N/A	0.034211	22	ENSG00000188243	COMMD6	protein_coding	COMM domain containing 6 [Source:HGNC Symbol;Acc:HGNC:24015]
AP1S2	0.462624	#N/A	#N/A	#N/A	#N/A	#N/A	#N/A	#N/A	#N/A	#N/A	#N/A	#N/A	#N/A	2.58898	3.22169	2.42723	0.157716	0.246864	0.117583	0.14747	0.118379	#N/A	1.25238	0.0854823	0.104088	#N/A	#N/A	#N/A	#N/A	#N/A	2.22635	0.0834403	0.694849	#N/A	#N/A	#N/A	#N/A	#N/A	#N/A	#N/A	#N/A	#N/A	#N/A	#N/A	#N/A	#N/A	#N/A	#N/A	#N/A	#N/A	#N/A	0.814174	2.18789	0.318639	0.192533	0.0921805	#N/A	#N/A	#N/A	0.0829214	0.539395	#N/A	#N/A	22	ENSG00000182287	AP1S2	protein_coding	adaptor related protein complex 1 subunit sigma 2 [Source:HGNC Symbol;Acc:HGNC:560]
HPS1	0.123441	#N/A	#N/A	#N/A	0.292919	#N/A	0.0801938	#N/A	#N/A	1.92988	#N/A	0.0724385	#N/A	#N/A	#N/A	#N/A	#N/A	#N/A	#N/A	#N/A	#N/A	#N/A	#N/A	#N/A	#N/A	#N/A	#N/A	#N/A	#N/A	#N/A	#N/A	#N/A	#N/A	#N/A	2.92765	#N/A	3.02382	2.81878	2.52685	2.20783	2.1905	2.24447	2.48673	1.93042	1.87111	0.266494	2.28752	2.34243	0.178385	2.51638	2.2709	#N/A	#N/A	#N/A	#N/A	#N/A	#N/A	#N/A	#N/A	#N/A	#N/A	0.134094	#N/A	22	ENSG00000107521	HPS1	protein_coding	HPS1 biogenesis of lysosomal organelles complex 3 subunit 1 [Source:HGNC Symbol;Acc:HGNC:5163]
PLB1	0.0408962	#N/A	0.121049	0.0343759	0.0664001	0.0708688	0.0244475	0.028565	#N/A	#N/A	#N/A	0.016551	0.0226282	0.086144	0.0482521	0.035563	0.0436179	0.0515446	0.0483761	#N/A	0.0563496	0.0518748	#N/A	#N/A	0.0483515	#N/A	#N/A	#N/A	#N/A	#N/A	#N/A	#N/A	0.0278524	#N/A	#N/A	#N/A	#N/A	#N/A	#N/A	#N/A	#N/A	#N/A	#N/A	#N/A	#N/A	#N/A	#N/A	#N/A	#N/A	#N/A	#N/A	0.0913159	#N/A	0.0507466	#N/A	#N/A	0.0365399	#N/A	#N/A	#N/A	#N/A	#N/A	#N/A	22	ENSG00000163803	PLB1	protein_coding	phospholipase B1 [Source:HGNC Symbol;Acc:HGNC:30041]
ZC3HAV1	0.687084	#N/A	#N/A	#N/A	#N/A	#N/A	#N/A	#N/A	#N/A	1.46978	#N/A	#N/A	#N/A	#N/A	#N/A	#N/A	#N/A	#N/A	#N/A	#N/A	#N/A	#N/A	#N/A	#N/A	#N/A	#N/A	#N/A	#N/A	#N/A	#N/A	1.14794	0.170248	#N/A	#N/A	4.72996	#N/A	4.87194	5.69395	4.47928	3.09943	6.16859	4.92244	5.48036	4.54767	4.76414	0.200574	4.62874	5.63538	0.432702	4.81973	5.24959	#N/A	1.02329	#N/A	#N/A	0.33035	#N/A	#N/A	#N/A	#N/A	#N/A	#N/A	#N/A	22	ENSG00000105939	ZC3HAV1	protein_coding	zinc finger CCCH-type containing, antiviral 1 [Source:HGNC Symbol;Acc:HGNC:23721]
CLIP1	#N/A	#N/A	0.629283	1.02586	1.55042	1.69375	0.736137	1.58797	0.462696	#N/A	0.678822	#N/A	1.45133	#N/A	#N/A	0.681347	#N/A	#N/A	#N/A	0.251968	#N/A	#N/A	#N/A	#N/A	0.971022	#N/A	#N/A	#N/A	#N/A	#N/A	#N/A	#N/A	#N/A	#N/A	#N/A	#N/A	#N/A	#N/A	#N/A	#N/A	#N/A	#N/A	#N/A	#N/A	#N/A	#N/A	#N/A	#N/A	#N/A	#N/A	#N/A	1.98634	1.23008	0.903692	0.141742	0.111623	0.160519	0.0732154	1.37471	0.137629	#N/A	0.78109	#N/A	22	ENSG00000130779	CLIP1	protein_coding	CAP-Gly domain containing linker protein 1 [Source:HGNC Symbol;Acc:HGNC:10461]
ZNF594-DT	#N/A	#N/A	1.87752	1.27698	0.445659	0.239539	#N/A	2.11928	#N/A	1.24059	0.0888835	#N/A	#N/A	0.597287	0.838774	#N/A	0.306326	#N/A	#N/A	0.0902962	#N/A	#N/A	#N/A	0.146713	#N/A	#N/A	#N/A	#N/A	#N/A	#N/A	#N/A	#N/A	#N/A	#N/A	#N/A	#N/A	#N/A	#N/A	#N/A	#N/A	#N/A	0.737877	#N/A	0.507983	0.663806	#N/A	#N/A	0.547557	0.722961	0.637242	#N/A	0.980493	1.34931	#N/A	#N/A	#N/A	#N/A	#N/A	0.335576	0.0596198	#N/A	#N/A	#N/A	22	ENSG00000261879	ZNF594-DT	lncRNA	ZNF594 divergent transcript [Source:HGNC Symbol;Acc:HGNC:55347]
NEU3	#N/A	#N/A	0.117405	0.285054	0.112229	#N/A	0.0755766	0.287634	0.0711414	#N/A	#N/A	#N/A	0.166194	0.734821	0.171348	0.216552	0.0609606	0.104078	#N/A	0.11101	0.106583	#N/A	#N/A	#N/A	0.0713677	#N/A	#N/A	#N/A	#N/A	#N/A	1.27557	#N/A	#N/A	#N/A	#N/A	#N/A	#N/A	#N/A	#N/A	#N/A	#N/A	#N/A	#N/A	#N/A	#N/A	#N/A	#N/A	#N/A	#N/A	#N/A	#N/A	0.149709	0.429936	#N/A	0.147628	0.0725	0.0752527	#N/A	0.0885943	#N/A	#N/A	#N/A	#N/A	22	ENSG00000162139	NEU3	protein_coding	neuraminidase 3 [Source:HGNC Symbol;Acc:HGNC:7760]
MT-ND1	#N/A	#N/A	0.114546	#N/A	0.0935287	#N/A	0.041609	0.0686485	#N/A	#N/A	#N/A	#N/A	#N/A	0.116975	#N/A	#N/A	#N/A	0.316225	0.0371331	0.0855156	0.0819414	#N/A	#N/A	#N/A	#N/A	#N/A	#N/A	#N/A	0.030217	#N/A	#N/A	#N/A	#N/A	#N/A	0.651792	#N/A	#N/A	0.371145	#N/A	#N/A	#N/A	0.138301	#N/A	0.18698	0.368844	0.16562	0.51166	0.549664	#N/A	0.302847	0.214223	0.166707	#N/A	#N/A	0.134155	#N/A	#N/A	#N/A	#N/A	#N/A	#N/A	#N/A	#N/A	22	ENSG00000198888	MT-ND1	protein_coding	mitochondrially encoded NADH:ubiquinone oxidoreductase core subunit 1 [Source:HGNC Symbol;Acc:HGNC:7455]
WDR41	#N/A	#N/A	1.10569	#N/A	1.35575	#N/A	0.413703	1.38441	0.396247	1.3659	0.300661	#N/A	1.03876	#N/A	#N/A	#N/A	#N/A	#N/A	#N/A	#N/A	#N/A	#N/A	#N/A	0.471446	#N/A	#N/A	#N/A	#N/A	#N/A	#N/A	#N/A	#N/A	#N/A	#N/A	0.985784	#N/A	1.00031	0.866509	0.960557	0.897931	#N/A	#N/A	#N/A	1.3573	1.0432	#N/A	0.914513	1.01054	#N/A	#N/A	0.980482	#N/A	1.21375	#N/A	#N/A	#N/A	#N/A	0.44121	#N/A	#N/A	#N/A	0.537203	#N/A	22	ENSG00000164253	WDR41	protein_coding	WD repeat domain 41 [Source:HGNC Symbol;Acc:HGNC:25601]
ANTXR2	#N/A	#N/A	2.71208	1.70933	0.631035	0.399268	#N/A	1.23048	#N/A	1.3028	0.130472	#N/A	#N/A	#N/A	#N/A	#N/A	#N/A	#N/A	#N/A	#N/A	#N/A	#N/A	#N/A	#N/A	#N/A	#N/A	#N/A	#N/A	#N/A	#N/A	#N/A	#N/A	#N/A	#N/A	2.07514	#N/A	2.43956	2.31846	4.14253	1.79623	1.63154	#N/A	4.0788	3.28593	3.77779	0.990328	3.03454	2.312	#N/A	4.3737	2.21669	#N/A	#N/A	#N/A	#N/A	#N/A	#N/A	#N/A	#N/A	#N/A	0.861522	#N/A	#N/A	22	ENSG00000163297	ANTXR2	protein_coding	ANTXR cell adhesion molecule 2 [Source:HGNC Symbol;Acc:HGNC:21732]
MAPKAPK3	#N/A	#N/A	0.190196	0.0946148	0.128311	0.137398	0.0753714	0.1118	#N/A	#N/A	#N/A	#N/A	0.116502	0.177686	0.145048	0.145436	0.0747237	0.147814	#N/A	#N/A	0.104527	#N/A	#N/A	#N/A	0.0881562	#N/A	#N/A	#N/A	#N/A	#N/A	0.141174	#N/A	0.0902462	0.0712564	#N/A	#N/A	#N/A	#N/A	#N/A	#N/A	#N/A	#N/A	#N/A	#N/A	#N/A	#N/A	#N/A	#N/A	#N/A	#N/A	#N/A	0.191582	0.145105	0.113613	0.142675	#N/A	#N/A	#N/A	0.106208	#N/A	#N/A	#N/A	#N/A	22	ENSG00000114738	MAPKAPK3	protein_coding	MAPK activated protein kinase 3 [Source:HGNC Symbol;Acc:HGNC:6888]
SLC16A6	#N/A	#N/A	#N/A	0.0438441	#N/A	0.0680273	#N/A	0.0443513	#N/A	0.0947646	#N/A	0.0323836	0.0426441	0.100042	0.0784274	0.0316417	0.0320871	0.077027	#N/A	#N/A	0.0558292	#N/A	0.0469128	#N/A	0.0443847	#N/A	0.0158008	#N/A	#N/A	#N/A	0.049465	#N/A	#N/A	#N/A	#N/A	#N/A	#N/A	#N/A	#N/A	0.917077	0.837934	#N/A	#N/A	#N/A	#N/A	#N/A	#N/A	#N/A	#N/A	#N/A	0.830223	0.137757	#N/A	#N/A	0.0705068	#N/A	#N/A	#N/A	0.0401674	#N/A	#N/A	#N/A	#N/A	22	ENSG00000108932	SLC16A6	protein_coding	solute carrier family 16 member 6 [Source:HGNC Symbol;Acc:HGNC:10927]
GNA15	#N/A	#N/A	#N/A	0.06676	#N/A	#N/A	#N/A	0.0597932	#N/A	#N/A	#N/A	#N/A	#N/A	0.0603442	#N/A	0.0772037	0.0453519	0.0755668	#N/A	#N/A	#N/A	#N/A	#N/A	#N/A	#N/A	#N/A	#N/A	#N/A	#N/A	#N/A	0.0585122	#N/A	0.0601625	#N/A	0.0947798	#N/A	#N/A	0.0922287	0.231365	0.0586987	0.0827164	0.0968775	0.231662	0.0725843	0.0960356	#N/A	0.0699321	0.0954339	#N/A	0.0781821	0.0967496	#N/A	0.0555508	#N/A	#N/A	#N/A	#N/A	#N/A	#N/A	#N/A	#N/A	#N/A	#N/A	22	ENSG00000060558	GNA15	protein_coding	G protein subunit alpha 15 [Source:HGNC Symbol;Acc:HGNC:4383]
#231424	#N/A	#N/A	#N/A	#N/A	#N/A	#N/A	#N/A	0.112138	#N/A	0.357603	#N/A	#N/A	#N/A	#N/A	#N/A	#N/A	#N/A	#N/A	#N/A	#N/A	#N/A	#N/A	#N/A	#N/A	#N/A	0.0198717	0.0429956	0.0136887	0.0115028	#N/A	0.0676499	#N/A	#N/A	0.0436921	0.445417	1.02844e-07	0.504014	0.317553	#N/A	0.0707025	#N/A	#N/A	#N/A	0.138879	#N/A	0.0257502	0.55737	0.819781	0.049935	0.710258	0.0854276	#N/A	#N/A	#N/A	#N/A	#N/A	#N/A	#N/A	#N/A	#N/A	#N/A	0.0227399	0.00728773	22	ENSG00000231424		lncRNA	novel transcript, antisense to FMO1
SIPA1	#N/A	#N/A	#N/A	#N/A	#N/A	#N/A	#N/A	0.556624	#N/A	1.47701	#N/A	#N/A	#N/A	#N/A	#N/A	#N/A	#N/A	#N/A	#N/A	#N/A	#N/A	#N/A	#N/A	#N/A	#N/A	#N/A	#N/A	#N/A	#N/A	#N/A	2.49715	#N/A	0.192283	0.0748032	0.242019	1.52238e-07	0.242011	0.244797	0.241479	0.239328	0.255678	0.225213	0.260837	0.225084	0.218997	0.215817	0.241227	0.238698	0.186888	0.242751	0.241807	#N/A	#N/A	#N/A	#N/A	#N/A	#N/A	#N/A	#N/A	#N/A	#N/A	#N/A	#N/A	22	ENSG00000213445	SIPA1	protein_coding	signal-induced proliferation-associated 1 [Source:HGNC Symbol;Acc:HGNC:10885]
HS3ST3B1	#N/A	#N/A	#N/A	#N/A	0.0675874	#N/A	#N/A	0.047604	#N/A	#N/A	#N/A	#N/A	#N/A	0.0469135	0.0761799	#N/A	#N/A	0.0743318	#N/A	#N/A	#N/A	#N/A	#N/A	#N/A	#N/A	#N/A	#N/A	#N/A	#N/A	#N/A	#N/A	#N/A	#N/A	#N/A	0.0591319	#N/A	0.239378	0.0581862	0.2214	0.0982963	1.56594	0.0866893	2.26012	0.0958755	0.076922	#N/A	1.61694	0.084145	0.0832369	0.246603	0.466464	#N/A	0.0585224	#N/A	0.0713599	#N/A	#N/A	#N/A	#N/A	#N/A	#N/A	#N/A	#N/A	22	ENSG00000125430	HS3ST3B1	protein_coding	heparan sulfate-glucosamine 3-sulfotransferase 3B1 [Source:HGNC Symbol;Acc:HGNC:5198]
LINC01572	#N/A	#N/A	1.95587	0.352221	0.114688	0.0971011	0.0782769	0.351506	#N/A	#N/A	#N/A	#N/A	#N/A	#N/A	#N/A	#N/A	#N/A	#N/A	#N/A	#N/A	#N/A	#N/A	#N/A	#N/A	#N/A	#N/A	#N/A	#N/A	#N/A	#N/A	#N/A	#N/A	#N/A	#N/A	2.13285	#N/A	1.57274	1.65825	2.59443	2.45503	1.83235	1.63171	2.54294	2.26102	1.49131	0.147636	2.10706	1.63344	#N/A	2.97795	2.40368	#N/A	#N/A	#N/A	#N/A	#N/A	#N/A	#N/A	#N/A	#N/A	#N/A	#N/A	0.0404002	22	ENSG00000261008	LINC01572	lncRNA	long intergenic non-protein coding RNA 1572 [Source:HGNC Symbol;Acc:HGNC:51385]
KLRG1	#N/A	#N/A	1.84679	0.269753	0.107644	#N/A	#N/A	0.37077	0.0660782	#N/A	#N/A	#N/A	0.350299	1.5904	0.284038	0.227965	0.0775141	0.100603	#N/A	0.111643	#N/A	0.0668492	#N/A	#N/A	#N/A	#N/A	#N/A	#N/A	#N/A	#N/A	#N/A	#N/A	#N/A	#N/A	#N/A	#N/A	#N/A	#N/A	#N/A	#N/A	#N/A	#N/A	#N/A	#N/A	#N/A	#N/A	#N/A	#N/A	#N/A	#N/A	#N/A	0.174778	0.182625	0.113322	0.148053	0.0731398	0.0753023	0.0881321	0.0859307	0.0631514	#N/A	#N/A	#N/A	22	ENSG00000139187	KLRG1	protein_coding	killer cell lectin like receptor G1 [Source:HGNC Symbol;Acc:HGNC:6380]
RTN1	#N/A	#N/A	0.0165917	#N/A	0.0381054	0.0346886	#N/A	#N/A	0.0232269	#N/A	0.0225863	#N/A	#N/A	0.00200759	0.0376907	#N/A	#N/A	0.0361897	#N/A	0.0262908	0.0266251	0.0249408	#N/A	0.0203417	0.0192773	#N/A	#N/A	#N/A	#N/A	#N/A	#N/A	#N/A	#N/A	0.0218196	#N/A	#N/A	#N/A	0.899915	#N/A	#N/A	#N/A	#N/A	#N/A	#N/A	#N/A	0.00858666	#N/A	#N/A	#N/A	#N/A	0.585294	#N/A	0.0128085	#N/A	0.0353387	0.0115634	#N/A	#N/A	#N/A	#N/A	#N/A	0.0116357	0.0281027	22	ENSG00000139970	RTN1	protein_coding	reticulon 1 [Source:HGNC Symbol;Acc:HGNC:10467]
TRANK1	#N/A	#N/A	#N/A	#N/A	#N/A	#N/A	#N/A	#N/A	#N/A	2.76783	#N/A	#N/A	#N/A	#N/A	#N/A	#N/A	#N/A	#N/A	#N/A	#N/A	#N/A	#N/A	#N/A	#N/A	#N/A	#N/A	#N/A	#N/A	#N/A	#N/A	1.23211	#N/A	0.548392	#N/A	0.243656	1.59518e-07	0.204299	0.235458	4.90899	0.241081	8.33004	0.229309	6.63416	5.02708	0.204395	0.208666	4.59442	0.242253	#N/A	5.18625	0.223198	#N/A	1.02707	#N/A	#N/A	#N/A	#N/A	0.210116	#N/A	#N/A	0.522811	#N/A	#N/A	22	ENSG00000168016	TRANK1	protein_coding	tetratricopeptide repeat and ankyrin repeat containing 1 [Source:HGNC Symbol;Acc:HGNC:29011]
KATNAL1	#N/A	#N/A	#N/A	#N/A	#N/A	#N/A	#N/A	#N/A	#N/A	1.98928	#N/A	#N/A	#N/A	#N/A	#N/A	#N/A	#N/A	#N/A	#N/A	#N/A	#N/A	#N/A	#N/A	#N/A	#N/A	0.330665	1.44814	0.161516	#N/A	#N/A	#N/A	#N/A	#N/A	#N/A	1.81803	3.78757e-07	2.19436	1.94006	2.08151	2.2275	1.99483	1.77231	1.57518	2.06646	1.71338	1.22815	1.77709	1.80924	0.988117	1.71332	1.8265	#N/A	#N/A	#N/A	#N/A	#N/A	#N/A	#N/A	#N/A	#N/A	#N/A	#N/A	0.177771	22	ENSG00000102781	KATNAL1	protein_coding	katanin catalytic subunit A1 like 1 [Source:HGNC Symbol;Acc:HGNC:28361]
SH3KBP1	#N/A	#N/A	#N/A	#N/A	#N/A	#N/A	#N/A	#N/A	#N/A	1.34776	#N/A	#N/A	#N/A	#N/A	#N/A	#N/A	#N/A	1.307	#N/A	#N/A	#N/A	#N/A	#N/A	0.937548	#N/A	#N/A	#N/A	#N/A	#N/A	#N/A	2.08466	#N/A	2.16856	1.39887	1.77751	6.85282e-07	2.29575	2.13143	4.19468	2.27785	1.9463	1.33977	4.00752	3.18947	3.88723	1.89396	3.14698	2.96462	#N/A	4.80721	2.34873	#N/A	#N/A	#N/A	#N/A	#N/A	#N/A	#N/A	#N/A	#N/A	#N/A	#N/A	#N/A	22	ENSG00000147010	SH3KBP1	protein_coding	SH3 domain containing kinase binding protein 1 [Source:HGNC Symbol;Acc:HGNC:13867]
#235419	#N/A	#N/A	#N/A	#N/A	#N/A	#N/A	#N/A	#N/A	#N/A	0.313979	#N/A	#N/A	#N/A	#N/A	#N/A	0.126824	0.0356423	#N/A	#N/A	#N/A	#N/A	#N/A	0.0840267	#N/A	0.0455655	#N/A	#N/A	#N/A	#N/A	#N/A	#N/A	#N/A	0.0475289	#N/A	0.147899	#N/A	0.738594	0.118082	0.139378	2.22929	3.37582	0.193139	3.89425	0.13835	0.0670836	0.0709257	3.31982	0.118298	#N/A	0.478291	2.6984	#N/A	#N/A	#N/A	#N/A	#N/A	#N/A	#N/A	#N/A	#N/A	0.0773439	#N/A	#N/A	22	ENSG00000235419		lncRNA	novel transcript, antisense to SP100
MAN1A1	#N/A	#N/A	#N/A	#N/A	#N/A	#N/A	#N/A	#N/A	#N/A	1.40279	#N/A	0.163121	#N/A	#N/A	#N/A	#N/A	#N/A	#N/A	#N/A	#N/A	#N/A	#N/A	#N/A	#N/A	#N/A	#N/A	#N/A	#N/A	#N/A	#N/A	2.28008	#N/A	1.92812	0.397354	0.310054	2.12332e-07	0.553456	0.318638	7.17266	6.08626	11.938	9.53898	8.4895	7.43719	6.44096	0.775218	7.34145	9.48027	1.44766	7.57209	7.52625	#N/A	#N/A	#N/A	#N/A	#N/A	#N/A	#N/A	#N/A	#N/A	#N/A	#N/A	#N/A	22	ENSG00000111885	MAN1A1	protein_coding	mannosidase alpha class 1A member 1 [Source:HGNC Symbol;Acc:HGNC:6821]
SARAF	#N/A	#N/A	1.33986	#N/A	#N/A	#N/A	#N/A	#N/A	#N/A	1.48805	#N/A	#N/A	#N/A	#N/A	#N/A	#N/A	#N/A	0.590831	#N/A	#N/A	#N/A	#N/A	1.12615	0.103343	0.124781	#N/A	#N/A	#N/A	#N/A	#N/A	#N/A	#N/A	#N/A	#N/A	3.11179	#N/A	3.63292	3.42246	2.93128	2.57419	2.94156	3.54369	3.04455	2.63239	2.86033	0.497402	3.2312	3.30181	#N/A	3.37105	2.50884	#N/A	#N/A	#N/A	#N/A	#N/A	#N/A	#N/A	#N/A	0.0867204	#N/A	#N/A	#N/A	22	ENSG00000133872	SARAF	protein_coding	store-operated calcium entry associated regulatory factor [Source:HGNC Symbol;Acc:HGNC:28789]
TP53	#N/A	#N/A	#N/A	#N/A	0.165159	#N/A	#N/A	#N/A	#N/A	1.48785	#N/A	#N/A	#N/A	#N/A	#N/A	#N/A	#N/A	#N/A	#N/A	#N/A	#N/A	#N/A	0.820534	#N/A	#N/A	#N/A	0.290398	#N/A	#N/A	#N/A	#N/A	#N/A	#N/A	#N/A	1.6993	#N/A	1.67277	2.01221	1.1294	1.58831	1.92093	2.08227	1.09831	1.23846	1.43006	0.20725	1.57421	1.39831	0.136948	0.92994	1.81637	#N/A	0.686675	#N/A	0.104623	#N/A	#N/A	#N/A	#N/A	#N/A	#N/A	#N/A	#N/A	22	ENSG00000141510	TP53	protein_coding	tumor protein p53 [Source:HGNC Symbol;Acc:HGNC:11998]
LINC01609	#N/A	#N/A	0.041111	0.0377917	#N/A	#N/A	#N/A	#N/A	#N/A	0.0405946	#N/A	#N/A	#N/A	0.0481346	#N/A	0.0373379	0.0266495	0.0410477	#N/A	#N/A	#N/A	#N/A	#N/A	#N/A	#N/A	0.0178644	0.0173419	#N/A	#N/A	#N/A	0.012928	#N/A	0.0326921	#N/A	#N/A	#N/A	#N/A	0.0297146	#N/A	0.039019	0.196108	0.0529988	0.391708	0.0395724	#N/A	#N/A	0.0308086	0.00404942	#N/A	#N/A	#N/A	#N/A	0.0389279	0.0320512	#N/A	0.0234426	#N/A	#N/A	#N/A	#N/A	#N/A	#N/A	#N/A	22	ENSG00000253103	LINC01609	lncRNA	long intergenic non-protein coding RNA 1609 [Source:HGNC Symbol;Acc:HGNC:51663]
CCNL1	#N/A	#N/A	#N/A	#N/A	#N/A	#N/A	#N/A	#N/A	#N/A	0.866573	#N/A	#N/A	#N/A	#N/A	#N/A	#N/A	#N/A	#N/A	#N/A	#N/A	#N/A	#N/A	#N/A	#N/A	#N/A	#N/A	#N/A	#N/A	#N/A	#N/A	#N/A	#N/A	#N/A	#N/A	1.06856	#N/A	1.04569	1.14491	1.01132	1.0482	1.04761	1.12886	0.992601	0.886955	1.08158	1.53916	1.06313	1.13841	1.94718	0.935882	1.03999	#N/A	0.869553	#N/A	0.97601	#N/A	0.250237	#N/A	#N/A	0.284789	1.01148	#N/A	#N/A	22	ENSG00000163660	CCNL1	protein_coding	cyclin L1 [Source:HGNC Symbol;Acc:HGNC:20569]
GAB2	#N/A	#N/A	#N/A	#N/A	#N/A	#N/A	#N/A	#N/A	#N/A	1.03487	#N/A	#N/A	#N/A	#N/A	#N/A	#N/A	#N/A	#N/A	#N/A	#N/A	#N/A	#N/A	#N/A	#N/A	#N/A	#N/A	#N/A	#N/A	#N/A	#N/A	#N/A	#N/A	#N/A	#N/A	2.27474	8.34601e-07	2.31264	2.32434	2.71637	2.41652	2.1656	1.49404	2.69111	2.27717	2.61049	1.93241	2.43433	2.55428	1.32767	2.40107	1.808	#N/A	#N/A	#N/A	#N/A	#N/A	0.266687	#N/A	#N/A	#N/A	1.12474	1.75298	3.13753	22	ENSG00000033327	GAB2	protein_coding	GRB2 associated binding protein 2 [Source:HGNC Symbol;Acc:HGNC:14458]
DTNB	#N/A	#N/A	#N/A	#N/A	#N/A	#N/A	#N/A	#N/A	#N/A	0.957398	#N/A	#N/A	#N/A	0.978392	0.839628	#N/A	#N/A	1.06908	#N/A	#N/A	#N/A	#N/A	#N/A	0.11293	#N/A	#N/A	#N/A	#N/A	#N/A	#N/A	0.889643	#N/A	#N/A	0.259825	2.50088	#N/A	1.48387	1.85419	1.8088	1.80914	1.8928	1.99802	1.84846	2.20946	1.46344	1.33364	2.10721	1.95976	#N/A	2.13003	1.68211	#N/A	#N/A	#N/A	#N/A	#N/A	#N/A	#N/A	#N/A	#N/A	#N/A	#N/A	#N/A	22	ENSG00000138101	DTNB	protein_coding	dystrobrevin beta [Source:HGNC Symbol;Acc:HGNC:3058]
#285921	#N/A	#N/A	#N/A	#N/A	#N/A	#N/A	#N/A	#N/A	#N/A	0.361516	#N/A	#N/A	#N/A	#N/A	0.0937919	#N/A	#N/A	#N/A	0.0355132	#N/A	#N/A	#N/A	#N/A	#N/A	#N/A	#N/A	#N/A	#N/A	#N/A	#N/A	0.0951474	#N/A	0.0837055	0.0707019	0.144966	#N/A	0.1194	0.140233	0.143106	0.147915	0.17827	0.145789	5.53579	0.136501	0.116046	0.135022	3.53694	0.137337	0.0878514	0.144294	0.762115	#N/A	#N/A	#N/A	#N/A	#N/A	#N/A	#N/A	#N/A	#N/A	#N/A	#N/A	#N/A	22	ENSG00000285921		lncRNA	novel transcript
SUPT4H1	#N/A	#N/A	0.109638	#N/A	#N/A	#N/A	#N/A	#N/A	#N/A	0.106328	#N/A	#N/A	#N/A	#N/A	#N/A	#N/A	#N/A	#N/A	0.0643103	#N/A	#N/A	#N/A	#N/A	#N/A	#N/A	0.0501139	#N/A	#N/A	#N/A	#N/A	#N/A	#N/A	#N/A	0.0720505	0.129294	#N/A	0.151806	0.140128	0.134354	0.118175	0.149873	0.139524	0.141482	0.117371	0.139053	0.132339	0.136436	0.138921	#N/A	0.145239	0.126578	0.1178	#N/A	#N/A	#N/A	0.0646839	#N/A	#N/A	#N/A	#N/A	#N/A	#N/A	#N/A	22	ENSG00000213246	SUPT4H1	protein_coding	SPT4 homolog, DSIF elongation factor subunit [Source:HGNC Symbol;Acc:HGNC:11467]
WDR83	#N/A	#N/A	1.60936	#N/A	0.0711417	0.061984	#N/A	#N/A	#N/A	0.505468	#N/A	#N/A	#N/A	#N/A	#N/A	#N/A	#N/A	0.0917432	#N/A	#N/A	#N/A	#N/A	0.183081	#N/A	#N/A	#N/A	0.02383	0.00678908	#N/A	#N/A	#N/A	#N/A	#N/A	#N/A	0.990502	#N/A	1.91317	0.7544	0.761916	1.38838	0.872273	#N/A	#N/A	0.805406	#N/A	0.0861869	0.783398	0.783086	0.0768576	#N/A	1.06565	#N/A	#N/A	0.0431399	#N/A	#N/A	#N/A	#N/A	#N/A	0.0434827	#N/A	#N/A	#N/A	22	ENSG00000123154	WDR83	protein_coding	WD repeat domain 83 [Source:HGNC Symbol;Acc:HGNC:32672]
ZNF98	#N/A	#N/A	#N/A	#N/A	#N/A	0.0309134	0.020695	#N/A	#N/A	0.0344868	#N/A	#N/A	#N/A	#N/A	#N/A	#N/A	#N/A	0.0344622	#N/A	#N/A	#N/A	#N/A	#N/A	#N/A	#N/A	#N/A	#N/A	0.00883355	#N/A	#N/A	#N/A	#N/A	#N/A	0.0257628	0.0476285	#N/A	0.00535777	0.026022	0.028379	0.0137249	0.0362514	0.0534564	0.0192765	0.0523183	0.024267	0.0303916	0.0215542	0.0272668	#N/A	0.0352692	0.0369075	#N/A	#N/A	#N/A	#N/A	#N/A	#N/A	0.0245811	#N/A	#N/A	#N/A	#N/A	#N/A	22	ENSG00000197360	ZNF98	protein_coding	zinc finger protein 98 [Source:HGNC Symbol;Acc:HGNC:13174]
HISLA	#N/A	#N/A	0.0983093	#N/A	#N/A	#N/A	#N/A	#N/A	#N/A	0.0790868	#N/A	#N/A	#N/A	0.0916669	0.0736105	0.075891	0.0494155	#N/A	#N/A	#N/A	#N/A	#N/A	#N/A	#N/A	#N/A	#N/A	#N/A	#N/A	#N/A	#N/A	0.0517076	#N/A	#N/A	#N/A	0.084457	#N/A	0.0778782	0.0757693	0.0750048	0.0972885	0.127798	0.0985094	0.0907906	0.0945176	0.0903185	#N/A	0.0825833	0.104272	#N/A	0.0857536	0.0904128	#N/A	0.073907	#N/A	#N/A	#N/A	#N/A	#N/A	#N/A	#N/A	#N/A	#N/A	#N/A	22	ENSG00000258867	HISLA	lncRNA	HIF1A stabilizing long noncoding RNA [Source:HGNC Symbol;Acc:HGNC:49467]
MAP3K8	#N/A	#N/A	#N/A	#N/A	#N/A	#N/A	#N/A	#N/A	#N/A	1.31337	#N/A	#N/A	#N/A	#N/A	#N/A	#N/A	#N/A	#N/A	#N/A	0.115458	#N/A	#N/A	#N/A	0.326789	#N/A	#N/A	#N/A	#N/A	#N/A	#N/A	1.8351	#N/A	0.499019	0.305251	2.29695	#N/A	1.64237	2.29966	1.94684	2.08204	2.28189	2.68643	2.05536	1.6907	2.14205	0.856911	1.97481	2.22379	0.441731	1.99665	2.49838	#N/A	#N/A	#N/A	#N/A	#N/A	#N/A	#N/A	#N/A	#N/A	#N/A	#N/A	#N/A	22	ENSG00000107968	MAP3K8	protein_coding	mitogen-activated protein kinase kinase kinase 8 [Source:HGNC Symbol;Acc:HGNC:6860]
NPHP4	#N/A	#N/A	#N/A	#N/A	0.223856	0.131312	#N/A	#N/A	#N/A	#N/A	0.0782901	#N/A	#N/A	#N/A	#N/A	#N/A	#N/A	#N/A	#N/A	0.102318	#N/A	#N/A	#N/A	#N/A	#N/A	#N/A	#N/A	#N/A	#N/A	#N/A	#N/A	#N/A	0.334411	#N/A	2.43439	#N/A	2.78084	2.16953	2.72242	2.64875	2.75515	1.18075	3.28868	3.15834	3.22608	0.25372	2.12252	2.95547	#N/A	3.31092	1.49179	#N/A	#N/A	0.205904	#N/A	#N/A	0.0851143	#N/A	#N/A	#N/A	#N/A	#N/A	#N/A	22	ENSG00000131697	NPHP4	protein_coding	nephrocystin 4 [Source:HGNC Symbol;Acc:HGNC:19104]
BAX	#N/A	#N/A	#N/A	#N/A	#N/A	#N/A	#N/A	#N/A	#N/A	#N/A	0.0956455	#N/A	0.411502	1.67484	#N/A	#N/A	#N/A	0.284869	#N/A	#N/A	#N/A	#N/A	0.720741	#N/A	#N/A	#N/A	#N/A	#N/A	#N/A	#N/A	#N/A	#N/A	#N/A	#N/A	2.18602	#N/A	2.72563	1.60475	1.75274	1.57091	1.79474	2.12693	1.61457	1.41919	1.24312	0.29834	2.13938	2.08625	#N/A	1.71057	1.87766	#N/A	#N/A	#N/A	#N/A	#N/A	0.0706174	#N/A	#N/A	#N/A	0.16212	#N/A	#N/A	22	ENSG00000087088	BAX	protein_coding	BCL2 associated X, apoptosis regulator [Source:HGNC Symbol;Acc:HGNC:959]
CHKB	#N/A	#N/A	#N/A	#N/A	#N/A	#N/A	#N/A	#N/A	#N/A	#N/A	#N/A	#N/A	1.10372	#N/A	#N/A	#N/A	#N/A	#N/A	#N/A	#N/A	#N/A	#N/A	#N/A	#N/A	#N/A	#N/A	#N/A	#N/A	#N/A	#N/A	1.10326	#N/A	1.10168	#N/A	1.6055	#N/A	1.52384	1.64104	1.51587	1.33145	1.53792	1.41644	1.55406	1.23659	1.63334	1.28773	1.79275	1.81711	0.382313	1.60901	1.47696	#N/A	#N/A	0.655993	#N/A	0.207448	#N/A	#N/A	#N/A	0.0923444	#N/A	#N/A	#N/A	22	ENSG00000100288	CHKB	protein_coding	choline kinase beta [Source:HGNC Symbol;Acc:HGNC:1938]
TCEANC2	#N/A	#N/A	1.35551	#N/A	#N/A	#N/A	#N/A	#N/A	#N/A	#N/A	#N/A	#N/A	0.354351	#N/A	#N/A	#N/A	#N/A	#N/A	#N/A	#N/A	#N/A	#N/A	#N/A	0.0627235	#N/A	#N/A	#N/A	#N/A	#N/A	#N/A	#N/A	#N/A	0.244643	0.0593806	#N/A	#N/A	1.89089	1.66261	1.36873	1.79381	1.3489	2.2387	1.33195	1.33553	1.15651	#N/A	#N/A	1.562	0.137411	1.54471	1.35232	2.02412	#N/A	#N/A	0.088697	0.0471722	0.0750218	#N/A	#N/A	#N/A	#N/A	#N/A	#N/A	22	ENSG00000116205	TCEANC2	protein_coding	transcription elongation factor A N-terminal and central domain containing 2 [Source:HGNC Symbol;Acc:HGNC:26494]
SOX5	#N/A	#N/A	1.12526	#N/A	0.466153	#N/A	#N/A	#N/A	#N/A	#N/A	#N/A	#N/A	#N/A	#N/A	#N/A	#N/A	#N/A	#N/A	#N/A	#N/A	#N/A	#N/A	#N/A	#N/A	#N/A	#N/A	#N/A	#N/A	0.057237	#N/A	#N/A	#N/A	#N/A	#N/A	6.00335	8.33724e-08	2.91703	5.2849	3.37995	1.41748	5.23118	0.508682	5.22633	0.236818	0.150205	0.11475	4.16565	5.34872	0.654086	2.42779	2.59634	#N/A	#N/A	#N/A	#N/A	#N/A	#N/A	#N/A	#N/A	#N/A	#N/A	0.0366492	0.0714399	22	ENSG00000134532	SOX5	protein_coding	SRY-box transcription factor 5 [Source:HGNC Symbol;Acc:HGNC:11201]
MICAL3	#N/A	#N/A	#N/A	#N/A	#N/A	#N/A	#N/A	#N/A	#N/A	#N/A	#N/A	#N/A	#N/A	2.42692	1.50362	2.33921	1.40196	2.21333	2.32335	0.1947	2.49507	1.60732	#N/A	2.43003	#N/A	#N/A	2.16267	2.12786	1.35701	#N/A	1.47378	#N/A	1.30463	#N/A	#N/A	#N/A	#N/A	#N/A	#N/A	#N/A	#N/A	#N/A	#N/A	#N/A	#N/A	#N/A	#N/A	#N/A	#N/A	#N/A	#N/A	2.47916	#N/A	#N/A	4.32305	1.35896	#N/A	0.85248	#N/A	0.309593	#N/A	1.28111	1.23873	22	ENSG00000243156	MICAL3	protein_coding	microtubule associated monooxygenase, calponin and LIM domain containing 3 [Source:HGNC Symbol;Acc:HGNC:24694]
KIF3B	#N/A	#N/A	#N/A	#N/A	#N/A	#N/A	#N/A	#N/A	#N/A	#N/A	#N/A	#N/A	#N/A	#N/A	#N/A	#N/A	#N/A	1.52446	#N/A	#N/A	#N/A	0.414849	1.29857	#N/A	#N/A	0.336552	#N/A	#N/A	#N/A	#N/A	#N/A	#N/A	#N/A	#N/A	1.55151	#N/A	1.63774	1.49495	1.75382	1.55011	1.61997	2.26675	1.53692	1.66785	1.71851	2.80659	1.7085	1.68822	0.52466	1.81757	1.09995	1.29564	#N/A	#N/A	0.872305	#N/A	#N/A	#N/A	#N/A	#N/A	#N/A	#N/A	#N/A	22	ENSG00000101350	KIF3B	protein_coding	kinesin family member 3B [Source:HGNC Symbol;Acc:HGNC:6320]
BTN2A2	#N/A	#N/A	#N/A	#N/A	#N/A	#N/A	#N/A	#N/A	#N/A	#N/A	#N/A	#N/A	#N/A	1.80893	#N/A	#N/A	#N/A	#N/A	#N/A	#N/A	0.0970374	#N/A	0.10446	#N/A	#N/A	#N/A	#N/A	#N/A	#N/A	#N/A	#N/A	#N/A	#N/A	#N/A	0.161022	#N/A	0.164227	0.174414	0.160415	0.1546	6.43691	0.160781	0.176097	0.168367	0.180453	0.172786	5.16172	0.257144	0.120589	0.246032	0.171474	2.1149	0.118401	#N/A	#N/A	#N/A	#N/A	#N/A	#N/A	#N/A	0.103926	#N/A	#N/A	22	ENSG00000124508	BTN2A2	protein_coding	butyrophilin subfamily 2 member A2 [Source:HGNC Symbol;Acc:HGNC:1137]
MDFIC	#N/A	#N/A	#N/A	#N/A	#N/A	#N/A	#N/A	#N/A	#N/A	#N/A	#N/A	#N/A	#N/A	0.798753	#N/A	0.848918	#N/A	1.16757	#N/A	#N/A	#N/A	#N/A	1.23552	#N/A	#N/A	#N/A	#N/A	#N/A	#N/A	#N/A	#N/A	#N/A	#N/A	#N/A	1.90126	#N/A	1.65429	1.5904	1.67097	1.37931	1.56636	1.70676	1.55338	1.69264	1.65116	1.37029	1.71546	1.6027	#N/A	1.93891	1.5323	1.71053	1.79632	#N/A	1.05721	#N/A	#N/A	#N/A	#N/A	#N/A	#N/A	#N/A	#N/A	22	ENSG00000135272	MDFIC	protein_coding	MyoD family inhibitor domain containing [Source:HGNC Symbol;Acc:HGNC:28870]
BTN3A2	#N/A	#N/A	#N/A	#N/A	#N/A	#N/A	#N/A	#N/A	#N/A	#N/A	#N/A	#N/A	#N/A	#N/A	0.593839	0.621284	#N/A	#N/A	#N/A	#N/A	#N/A	#N/A	0.479972	#N/A	#N/A	#N/A	0.0741896	0.0302218	#N/A	#N/A	#N/A	#N/A	#N/A	#N/A	0.166151	#N/A	0.181343	0.174496	0.49097	0.172658	6.81478	0.184737	0.17471	0.15178	0.152299	0.174549	0.232997	0.171033	0.151161	0.173035	0.181195	#N/A	0.23315	#N/A	#N/A	#N/A	#N/A	#N/A	#N/A	#N/A	#N/A	#N/A	#N/A	22	ENSG00000186470	BTN3A2	protein_coding	butyrophilin subfamily 3 member A2 [Source:HGNC Symbol;Acc:HGNC:1139]
VWF	#N/A	#N/A	#N/A	#N/A	#N/A	#N/A	#N/A	#N/A	#N/A	#N/A	#N/A	#N/A	#N/A	0.145573	0.182105	#N/A	#N/A	0.122535	#N/A	0.107807	0.104794	#N/A	#N/A	0.0675455	#N/A	#N/A	#N/A	#N/A	#N/A	#N/A	2.1259	#N/A	#N/A	#N/A	0.180854	1.41675e-07	1.74788	4.42733	#N/A	1.95123	5.12654	0.177386	4.2542	2.26204	0.377216	0.150133	4.3627	3.97904	#N/A	4.12459	3.75705	#N/A	#N/A	#N/A	#N/A	#N/A	#N/A	#N/A	#N/A	#N/A	#N/A	#N/A	#N/A	22	ENSG00000110799	VWF	protein_coding	von Willebrand factor [Source:HGNC Symbol;Acc:HGNC:12726]
MCF2L	#N/A	#N/A	#N/A	#N/A	#N/A	#N/A	#N/A	#N/A	#N/A	#N/A	#N/A	#N/A	#N/A	0.140219	0.0673062	0.0670393	#N/A	0.11362	#N/A	#N/A	#N/A	#N/A	#N/A	#N/A	#N/A	#N/A	0.0258815	#N/A	#N/A	#N/A	0.119431	#N/A	#N/A	#N/A	0.124208	#N/A	0.162071	0.13631	1.29137	2.12671	5.7666	0.130967	4.47946	0.22891	0.140072	0.133069	0.441378	0.134033	#N/A	0.31135	0.764427	0.750357	#N/A	#N/A	#N/A	#N/A	#N/A	#N/A	#N/A	#N/A	#N/A	#N/A	#N/A	22	ENSG00000126217	MCF2L	protein_coding	MCF.2 cell line derived transforming sequence like [Source:HGNC Symbol;Acc:HGNC:14576]
DENND3	#N/A	#N/A	#N/A	#N/A	#N/A	#N/A	#N/A	#N/A	#N/A	#N/A	#N/A	#N/A	#N/A	1.26205	#N/A	#N/A	#N/A	0.125018	0.0472458	#N/A	#N/A	#N/A	#N/A	#N/A	#N/A	#N/A	#N/A	#N/A	#N/A	#N/A	0.962717	#N/A	0.0478713	0.0545357	0.135645	#N/A	0.107824	0.124928	3.25923	0.112457	0.156158	0.119768	5.73622	0.15744	0.105533	0.106853	2.44757	0.0992364	0.105906	0.0975357	0.122907	#N/A	#N/A	#N/A	#N/A	#N/A	#N/A	#N/A	#N/A	#N/A	#N/A	#N/A	#N/A	22	ENSG00000105339	DENND3	protein_coding	DENN domain containing 3 [Source:HGNC Symbol;Acc:HGNC:29134]
SPOCK2	#N/A	#N/A	#N/A	#N/A	#N/A	#N/A	#N/A	#N/A	#N/A	#N/A	#N/A	#N/A	#N/A	0.0741352	#N/A	0.0652096	#N/A	0.0751295	#N/A	#N/A	#N/A	#N/A	#N/A	#N/A	#N/A	#N/A	0.0245918	#N/A	#N/A	#N/A	#N/A	#N/A	#N/A	#N/A	0.102664	#N/A	0.0761946	0.0956821	0.0961325	0.0902235	0.0952723	0.0808875	0.0909112	0.101115	0.0817876	0.0664268	0.0912936	0.105372	#N/A	0.105755	0.07685	0.0729178	0.057112	#N/A	#N/A	0.045971	#N/A	#N/A	#N/A	#N/A	#N/A	#N/A	#N/A	22	ENSG00000107742	SPOCK2	protein_coding	SPARC (osteonectin), cwcv and kazal like domains proteoglycan 2 [Source:HGNC Symbol;Acc:HGNC:13564]
DCLK2	#N/A	#N/A	#N/A	#N/A	#N/A	#N/A	#N/A	#N/A	#N/A	#N/A	#N/A	#N/A	#N/A	#N/A	#N/A	#N/A	#N/A	#N/A	#N/A	#N/A	0.151917	#N/A	#N/A	#N/A	#N/A	#N/A	0.190467	0.0511051	0.0362071	#N/A	#N/A	#N/A	#N/A	#N/A	6.11814	2.14029e-07	3.08765	4.89332	3.85046	4.06583	5.49759	3.73977	4.25148	3.2961	2.83107	0.410168	2.38725	3.03022	#N/A	2.74521	4.47397	#N/A	#N/A	#N/A	#N/A	#N/A	#N/A	#N/A	#N/A	#N/A	#N/A	0.0520308	0.0716159	22	ENSG00000170390	DCLK2	protein_coding	doublecortin like kinase 2 [Source:HGNC Symbol;Acc:HGNC:19002]
C17orf67	#N/A	#N/A	#N/A	#N/A	#N/A	#N/A	#N/A	#N/A	#N/A	#N/A	#N/A	#N/A	#N/A	#N/A	#N/A	#N/A	#N/A	#N/A	#N/A	#N/A	#N/A	#N/A	#N/A	#N/A	#N/A	#N/A	#N/A	#N/A	#N/A	#N/A	1.43707	0.0872782	0.160545	0.115255	3.3695	#N/A	3.29406	4.53367	2.98702	3.06179	3.40605	1.61516	2.9355	2.76957	2.71936	0.226721	2.87538	2.99187	0.217323	3.63353	3.14148	#N/A	#N/A	#N/A	#N/A	#N/A	#N/A	#N/A	#N/A	0.0852413	0.196996	#N/A	#N/A	22	ENSG00000214226	C17orf67	protein_coding	chromosome 17 open reading frame 67 [Source:HGNC Symbol;Acc:HGNC:27900]
RUNX2	0.474602	#N/A	1.87888	1.07716	0.107751	0.0857754	0.0505697	0.980558	#N/A	1.41069	0.0851849	#N/A	#N/A	#N/A	#N/A	#N/A	#N/A	#N/A	#N/A	#N/A	#N/A	#N/A	#N/A	#N/A	#N/A	#N/A	#N/A	#N/A	#N/A	#N/A	1.2715	0.070317	0.703365	#N/A	0.869078	#N/A	1.31371	#N/A	0.950213	1.15124	#N/A	0.971096	#N/A	0.872034	1.029	#N/A	#N/A	#N/A	#N/A	0.92606	#N/A	#N/A	#N/A	#N/A	#N/A	#N/A	0.0552711	#N/A	#N/A	#N/A	#N/A	#N/A	#N/A	21	ENSG00000124813	RUNX2	protein_coding	RUNX family transcription factor 2 [Source:HGNC Symbol;Acc:HGNC:10472]
SRGAP2C	0.126558	#N/A	#N/A	#N/A	#N/A	#N/A	#N/A	#N/A	#N/A	1.52718	#N/A	#N/A	#N/A	#N/A	#N/A	#N/A	#N/A	#N/A	#N/A	#N/A	#N/A	#N/A	#N/A	#N/A	#N/A	#N/A	#N/A	#N/A	#N/A	#N/A	#N/A	#N/A	#N/A	#N/A	0.238624	#N/A	0.2323	0.241078	5.6072	5.42795	0.255561	0.220137	7.23783	0.358121	0.237462	0.245157	7.67803	0.243796	0.47209	0.218003	0.234805	1.184	1.45591	#N/A	#N/A	#N/A	0.0625301	#N/A	#N/A	#N/A	#N/A	#N/A	#N/A	21	ENSG00000171943	SRGAP2C	protein_coding	SLIT-ROBO Rho GTPase activating protein 2C [Source:HGNC Symbol;Acc:HGNC:30584]
LRCH1	1.10867	#N/A	#N/A	#N/A	#N/A	#N/A	#N/A	#N/A	#N/A	#N/A	#N/A	#N/A	#N/A	#N/A	0.780557	#N/A	#N/A	1.21746	#N/A	#N/A	0.883489	#N/A	#N/A	#N/A	#N/A	#N/A	#N/A	#N/A	#N/A	#N/A	#N/A	#N/A	#N/A	#N/A	2.95488	#N/A	2.48414	2.53997	1.86124	2.35944	2.4564	2.74562	1.82094	2.35957	1.4629	2.08163	1.68047	1.89953	2.06848	2.04819	2.80083	#N/A	#N/A	#N/A	1.20947	#N/A	#N/A	#N/A	#N/A	#N/A	#N/A	#N/A	#N/A	21	ENSG00000136141	LRCH1	protein_coding	leucine rich repeats and calponin homology domain containing 1 [Source:HGNC Symbol;Acc:HGNC:20309]
MNT	0.0648764	#N/A	#N/A	#N/A	#N/A	0.129591	#N/A	#N/A	#N/A	1.68146	#N/A	#N/A	#N/A	#N/A	#N/A	#N/A	0.0757258	#N/A	#N/A	#N/A	#N/A	#N/A	#N/A	#N/A	#N/A	#N/A	#N/A	#N/A	#N/A	#N/A	#N/A	#N/A	#N/A	#N/A	2.2271	#N/A	1.64298	2.31614	1.6195	1.73778	1.99373	1.09035	1.63236	1.26751	1.81725	0.15917	1.59043	1.86741	#N/A	1.75594	2.55651	1.55946	#N/A	#N/A	#N/A	#N/A	#N/A	#N/A	#N/A	#N/A	#N/A	0.0436381	#N/A	21	ENSG00000070444	MNT	protein_coding	MAX network transcriptional repressor [Source:HGNC Symbol;Acc:HGNC:7188]
DIPK2B	0.0665457	#N/A	#N/A	#N/A	#N/A	#N/A	#N/A	#N/A	#N/A	#N/A	#N/A	#N/A	#N/A	0.0975147	0.0499365	#N/A	#N/A	0.0783378	0.0461189	0.0559989	0.0538296	#N/A	#N/A	0.0370969	#N/A	#N/A	#N/A	#N/A	#N/A	#N/A	0.083054	#N/A	#N/A	#N/A	0.103733	#N/A	0.272534	0.0882995	#N/A	#N/A	4.73921	0.0903843	#N/A	0.086517	0.0685234	0.0857351	0.0792469	0.0636067	#N/A	0.0730764	0.0737405	#N/A	#N/A	#N/A	#N/A	#N/A	#N/A	#N/A	#N/A	#N/A	#N/A	#N/A	#N/A	21	ENSG00000147113	DIPK2B	protein_coding	divergent protein kinase domain 2B [Source:HGNC Symbol;Acc:HGNC:25866]
TSPAN5	0.043059	#N/A	2.29369	0.305507	0.12508	0.117307	#N/A	#N/A	#N/A	#N/A	#N/A	#N/A	#N/A	2.38159	0.374484	0.230537	#N/A	0.137461	#N/A	#N/A	0.104428	#N/A	#N/A	#N/A	#N/A	#N/A	#N/A	#N/A	#N/A	#N/A	#N/A	#N/A	#N/A	#N/A	2.57306	#N/A	0.749597	2.16708	1.05771	1.91891	3.1571	0.148538	#N/A	0.975203	#N/A	#N/A	#N/A	#N/A	#N/A	#N/A	3.34811	#N/A	0.563697	#N/A	0.0925844	#N/A	#N/A	#N/A	#N/A	#N/A	#N/A	#N/A	#N/A	21	ENSG00000168785	TSPAN5	protein_coding	tetraspanin 5 [Source:HGNC Symbol;Acc:HGNC:17753]
RUSC1	0.056343	#N/A	#N/A	#N/A	#N/A	#N/A	#N/A	#N/A	#N/A	0.679508	#N/A	#N/A	#N/A	#N/A	#N/A	#N/A	#N/A	#N/A	#N/A	#N/A	0.0740493	#N/A	#N/A	#N/A	#N/A	0.0620607	#N/A	0.0236253	#N/A	#N/A	#N/A	#N/A	#N/A	#N/A	2.73786	#N/A	1.77458	2.05588	2.46768	1.34176	2.68258	0.421762	2.42792	0.968387	0.124677	0.13069	2.11925	1.67571	0.144212	2.08871	2.92627	#N/A	#N/A	#N/A	#N/A	#N/A	#N/A	#N/A	#N/A	#N/A	#N/A	#N/A	#N/A	21	ENSG00000160753	RUSC1	protein_coding	RUN and SH3 domain containing 1 [Source:HGNC Symbol;Acc:HGNC:17153]
FMNL2	#N/A	#N/A	#N/A	0.89771	0.145939	0.747269	0.292662	1.03999	2.15863	#N/A	#N/A	#N/A	0.171502	#N/A	#N/A	#N/A	#N/A	0.284414	1.0081	#N/A	#N/A	#N/A	#N/A	#N/A	#N/A	#N/A	#N/A	#N/A	#N/A	#N/A	0.658431	0.575877	0.921129	1.14575	#N/A	#N/A	#N/A	#N/A	#N/A	#N/A	#N/A	#N/A	#N/A	#N/A	#N/A	#N/A	#N/A	#N/A	#N/A	#N/A	#N/A	0.42095	1.4081	#N/A	1.38177	0.480374	2.14542	#N/A	1.11208	#N/A	#N/A	4.70573	4.14939	21	ENSG00000157827	FMNL2	protein_coding	formin like 2 [Source:HGNC Symbol;Acc:HGNC:18267]
PKIB	#N/A	#N/A	0.25724	0.0936813	0.102238	0.139813	0.0768466	0.0970908	#N/A	#N/A	0.0662678	0.0585683	#N/A	0.317155	#N/A	#N/A	0.0621718	0.0854087	#N/A	#N/A	#N/A	#N/A	0.200514	#N/A	0.0833366	#N/A	#N/A	#N/A	#N/A	#N/A	#N/A	0.0573766	0.0624987	0.0830187	#N/A	#N/A	#N/A	#N/A	#N/A	#N/A	#N/A	#N/A	#N/A	#N/A	#N/A	#N/A	#N/A	#N/A	#N/A	#N/A	#N/A	0.399921	0.11698	#N/A	0.146004	#N/A	0.0739329	#N/A	0.103976	#N/A	#N/A	#N/A	#N/A	21	ENSG00000135549	PKIB	protein_coding	cAMP-dependent protein kinase inhibitor beta [Source:HGNC Symbol;Acc:HGNC:9018]
EVI2A	#N/A	#N/A	0.0964429	#N/A	#N/A	#N/A	#N/A	0.0911044	#N/A	#N/A	#N/A	#N/A	0.0841552	0.276135	#N/A	#N/A	0.0592038	#N/A	#N/A	#N/A	#N/A	#N/A	#N/A	#N/A	#N/A	#N/A	#N/A	#N/A	#N/A	#N/A	#N/A	#N/A	#N/A	0.0672467	0.368152	#N/A	0.365128	0.700805	0.228409	0.161012	2.9439	0.119659	2.88415	0.176797	#N/A	#N/A	1.59325	0.208038	#N/A	0.537128	1.039	0.448954	0.105896	#N/A	#N/A	#N/A	#N/A	#N/A	#N/A	#N/A	#N/A	#N/A	#N/A	21	ENSG00000126860	EVI2A	protein_coding	ecotropic viral integration site 2A [Source:HGNC Symbol;Acc:HGNC:3499]
UPK1B	#N/A	#N/A	0.0389337	#N/A	#N/A	#N/A	#N/A	0.0308323	#N/A	#N/A	#N/A	#N/A	0.0289227	0.0154671	0.0273816	0.0376857	0.00956363	0.037931	#N/A	#N/A	#N/A	#N/A	0.0318232	#N/A	#N/A	#N/A	#N/A	#N/A	#N/A	#N/A	#N/A	#N/A	0.0287197	#N/A	0.000263265	#N/A	0.0270618	#N/A	0.017102	#N/A	0.503382	0.0124318	0.55702	0.0167251	#N/A	#N/A	0.024802	0.0042768	#N/A	#N/A	0.0217102	0.043156	#N/A	#N/A	#N/A	#N/A	#N/A	#N/A	#N/A	#N/A	#N/A	#N/A	#N/A	21	ENSG00000114638	UPK1B	protein_coding	uroplakin 1B [Source:HGNC Symbol;Acc:HGNC:12578]
TIFA	#N/A	#N/A	#N/A	#N/A	#N/A	#N/A	#N/A	0.0614931	#N/A	#N/A	0.0396166	#N/A	#N/A	0.116261	#N/A	#N/A	0.0451154	#N/A	#N/A	#N/A	#N/A	#N/A	0.067306	#N/A	0.0431595	#N/A	#N/A	#N/A	#N/A	#N/A	0.0255563	#N/A	0.0560883	#N/A	0.122987	#N/A	0.0397035	#N/A	0.178079	0.0737994	1.42474	0.0566866	1.2689	#N/A	#N/A	0.0875493	0.324058	0.216167	#N/A	#N/A	#N/A	0.0567746	#N/A	#N/A	#N/A	0.0272845	0.0363008	#N/A	#N/A	#N/A	#N/A	#N/A	#N/A	21	ENSG00000145365	TIFA	protein_coding	TRAF interacting protein with forkhead associated domain [Source:HGNC Symbol;Acc:HGNC:19075]
NBPF3	#N/A	#N/A	#N/A	#N/A	0.082304	#N/A	#N/A	0.0662729	#N/A	#N/A	0.0285633	#N/A	#N/A	#N/A	#N/A	#N/A	#N/A	#N/A	0.063566	#N/A	#N/A	#N/A	#N/A	#N/A	0.04732	#N/A	#N/A	#N/A	#N/A	#N/A	#N/A	#N/A	#N/A	#N/A	1.01445	#N/A	1.92167	1.8953	2.5488	2.24047	2.07242	0.241225	1.83274	0.783663	0.403257	#N/A	1.94054	1.34174	0.115871	1.73019	2.50722	#N/A	#N/A	#N/A	#N/A	#N/A	0.022213	#N/A	#N/A	#N/A	#N/A	#N/A	#N/A	21	ENSG00000142794	NBPF3	protein_coding	NBPF member 3 [Source:HGNC Symbol;Acc:HGNC:25076]
CSGALNACT2	#N/A	#N/A	#N/A	#N/A	0.791956	#N/A	0.270094	1.24756	#N/A	1.09484	#N/A	#N/A	#N/A	#N/A	#N/A	#N/A	0.416022	#N/A	#N/A	#N/A	#N/A	#N/A	#N/A	#N/A	#N/A	#N/A	#N/A	#N/A	#N/A	#N/A	#N/A	#N/A	#N/A	#N/A	1.06431	#N/A	1.63916	1.53465	1.53661	1.45236	1.33259	1.02149	1.36696	1.51055	1.85045	0.927713	1.41948	1.58907	#N/A	1.46023	1.1688	#N/A	#N/A	#N/A	#N/A	#N/A	0.0883414	#N/A	#N/A	#N/A	#N/A	#N/A	#N/A	21	ENSG00000169826	CSGALNACT2	protein_coding	chondroitin sulfate N-acetylgalactosaminyltransferase 2 [Source:HGNC Symbol;Acc:HGNC:24292]
CHPF	#N/A	#N/A	0.0339738	0.0359923	0.0354225	0.0344579	0.0189286	0.0316727	0.023888	#N/A	#N/A	#N/A	#N/A	#N/A	#N/A	#N/A	#N/A	#N/A	#N/A	#N/A	#N/A	#N/A	#N/A	0.0200632	#N/A	#N/A	0.0173261	#N/A	#N/A	#N/A	#N/A	#N/A	#N/A	#N/A	0.036143	8.6066e-08	0.019425	0.0407166	0.0337923	0.0327054	0.0428059	0.0534564	#N/A	#N/A	#N/A	#N/A	0.0248905	0.0263723	#N/A	#N/A	0.036594	#N/A	#N/A	#N/A	0.0357835	#N/A	#N/A	#N/A	#N/A	#N/A	#N/A	#N/A	#N/A	21	ENSG00000123989	CHPF	protein_coding	chondroitin polymerizing factor [Source:HGNC Symbol;Acc:HGNC:24291]
TSPYL4	#N/A	#N/A	#N/A	#N/A	0.0659911	#N/A	0.0361648	#N/A	0.0301712	0.0744169	#N/A	#N/A	#N/A	#N/A	#N/A	#N/A	#N/A	#N/A	#N/A	#N/A	#N/A	#N/A	#N/A	#N/A	#N/A	#N/A	0.0234633	#N/A	#N/A	#N/A	#N/A	0.0362294	#N/A	#N/A	0.137533	#N/A	0.0870969	0.226136	0.114927	0.0654562	0.876067	0.0939292	0.967905	0.0902401	0.0839491	#N/A	1.35626	0.210815	#N/A	0.171629	0.0606323	#N/A	#N/A	0.0388362	#N/A	#N/A	#N/A	#N/A	#N/A	#N/A	#N/A	#N/A	#N/A	21	ENSG00000187189	TSPYL4	protein_coding	TSPY like 4 [Source:HGNC Symbol;Acc:HGNC:21559]
G6PD	#N/A	#N/A	#N/A	#N/A	#N/A	#N/A	0.056838	#N/A	0.0522945	#N/A	0.0604952	#N/A	0.0836174	#N/A	#N/A	#N/A	#N/A	0.0882395	0.0654137	#N/A	#N/A	#N/A	0.0700658	#N/A	#N/A	0.0733702	#N/A	#N/A	#N/A	#N/A	#N/A	#N/A	0.072425	#N/A	1.06255	1.32637e-07	#N/A	1.09125	2.32753	#N/A	2.24247	0.122368	2.40024	#N/A	0.0907942	#N/A	2.07095	0.67424	#N/A	#N/A	#N/A	#N/A	#N/A	#N/A	#N/A	#N/A	#N/A	0.057872	0.0774252	#N/A	#N/A	#N/A	#N/A	21	ENSG00000160211	G6PD	protein_coding	glucose-6-phosphate dehydrogenase [Source:HGNC Symbol;Acc:HGNC:4057]
WASHC4	#N/A	#N/A	#N/A	#N/A	#N/A	#N/A	#N/A	#N/A	0.758379	0.871222	0.682412	#N/A	#N/A	#N/A	#N/A	#N/A	#N/A	#N/A	#N/A	#N/A	#N/A	#N/A	#N/A	#N/A	#N/A	#N/A	#N/A	#N/A	#N/A	#N/A	#N/A	#N/A	#N/A	#N/A	1.28551	9.6661e-07	1.38267	1.38973	1.25741	1.24552	1.33503	1.53039	1.28259	1.08791	1.32205	1.37283	1.23537	1.47132	1.81048	1.23119	1.22071	#N/A	#N/A	#N/A	#N/A	#N/A	#N/A	#N/A	#N/A	#N/A	#N/A	1.18216	#N/A	21	ENSG00000136051	WASHC4	protein_coding	WASH complex subunit 4 [Source:HGNC Symbol;Acc:HGNC:29174]
IPO9-AS1	#N/A	#N/A	#N/A	#N/A	#N/A	#N/A	#N/A	#N/A	#N/A	1.44967	#N/A	#N/A	#N/A	#N/A	#N/A	#N/A	#N/A	#N/A	#N/A	#N/A	#N/A	#N/A	#N/A	#N/A	#N/A	#N/A	#N/A	#N/A	#N/A	#N/A	#N/A	#N/A	#N/A	#N/A	7.25057	#N/A	4.22301	0.918434	5.05005	5.32954	6.75597	0.211894	6.83624	0.362725	0.217444	0.220033	5.94493	5.87822	#N/A	4.91049	5.6979	#N/A	0.679257	#N/A	#N/A	#N/A	0.0726301	#N/A	#N/A	#N/A	0.25564	0.0980522	0.0590529	21	ENSG00000231871	IPO9-AS1	lncRNA	IPO9 antisense RNA 1 [Source:HGNC Symbol;Acc:HGNC:40892]
CDC40	#N/A	#N/A	1.19707	#N/A	#N/A	#N/A	#N/A	#N/A	#N/A	1.56665	0.19012	#N/A	#N/A	#N/A	#N/A	#N/A	#N/A	#N/A	#N/A	#N/A	#N/A	#N/A	#N/A	#N/A	#N/A	0.596428	#N/A	#N/A	#N/A	#N/A	#N/A	#N/A	#N/A	#N/A	1.62654	#N/A	1.56187	1.54014	1.32416	1.50377	1.41056	1.14666	1.28117	1.35796	1.11328	#N/A	1.19768	1.60592	#N/A	1.27713	1.59279	#N/A	#N/A	#N/A	#N/A	#N/A	0.112188	#N/A	1.05442	#N/A	#N/A	0.543686	#N/A	21	ENSG00000168438	CDC40	protein_coding	cell division cycle 40 [Source:HGNC Symbol;Acc:HGNC:17350]
#272865	#N/A	#N/A	0.110111	0.100696	#N/A	#N/A	#N/A	#N/A	#N/A	0.112724	#N/A	#N/A	#N/A	#N/A	#N/A	#N/A	#N/A	#N/A	#N/A	#N/A	#N/A	#N/A	#N/A	#N/A	#N/A	#N/A	0.0447807	#N/A	#N/A	#N/A	#N/A	#N/A	#N/A	#N/A	0.110115	#N/A	0.106935	0.116853	0.131291	0.0988875	0.234626	0.1291	1.95649	0.102147	0.119849	0.128667	0.118777	0.113285	#N/A	0.117522	0.105197	0.132089	#N/A	#N/A	#N/A	#N/A	#N/A	#N/A	#N/A	#N/A	#N/A	0.0314435	#N/A	21	ENSG00000272865		lncRNA	novel transcript, antisense to PLD5
PTGS1	#N/A	#N/A	#N/A	#N/A	#N/A	#N/A	#N/A	#N/A	#N/A	0.0790214	#N/A	#N/A	#N/A	#N/A	#N/A	#N/A	#N/A	#N/A	#N/A	#N/A	#N/A	#N/A	#N/A	#N/A	#N/A	#N/A	#N/A	#N/A	#N/A	#N/A	0.0645005	#N/A	0.0444902	#N/A	0.10582	#N/A	0.0971166	0.107724	0.0903219	0.100947	0.11275	0.0979125	0.105201	0.101659	0.0962664	0.0922097	0.102298	0.0919936	#N/A	0.102657	0.109323	0.0743772	#N/A	0.0374268	0.0756111	#N/A	#N/A	#N/A	#N/A	#N/A	#N/A	#N/A	#N/A	21	ENSG00000095303	PTGS1	protein_coding	prostaglandin-endoperoxide synthase 1 [Source:HGNC Symbol;Acc:HGNC:9604]
EED	#N/A	#N/A	1.14867	1.07394	0.517448	#N/A	#N/A	#N/A	#N/A	1.53264	#N/A	#N/A	#N/A	#N/A	#N/A	#N/A	#N/A	#N/A	#N/A	#N/A	#N/A	#N/A	#N/A	#N/A	0.385643	#N/A	#N/A	#N/A	#N/A	#N/A	#N/A	#N/A	#N/A	#N/A	1.32605	#N/A	1.51485	1.34465	1.52664	1.32485	1.30101	1.47867	1.07921	1.26589	#N/A	#N/A	1.10341	1.5182	#N/A	1.23784	1.34945	#N/A	#N/A	#N/A	#N/A	#N/A	0.110822	#N/A	0.282966	0.102344	#N/A	#N/A	#N/A	21	ENSG00000074266	EED	protein_coding	embryonic ectoderm development [Source:HGNC Symbol;Acc:HGNC:3188]
MTHFD1L	#N/A	#N/A	#N/A	#N/A	#N/A	#N/A	#N/A	#N/A	#N/A	1.65634	#N/A	#N/A	#N/A	#N/A	#N/A	#N/A	#N/A	#N/A	#N/A	#N/A	0.084676	#N/A	#N/A	#N/A	#N/A	#N/A	#N/A	#N/A	#N/A	#N/A	#N/A	#N/A	#N/A	#N/A	4.15842	#N/A	2.58115	3.8464	3.2642	3.11695	5.20028	0.738464	3.87763	1.24367	0.760127	0.148078	3.69805	4.06597	#N/A	4.17562	4.3766	1.90701	1.93644	#N/A	0.147424	#N/A	#N/A	#N/A	0.185579	#N/A	#N/A	#N/A	#N/A	21	ENSG00000120254	MTHFD1L	protein_coding	methylenetetrahydrofolate dehydrogenase (NADP+ dependent) 1 like [Source:HGNC Symbol;Acc:HGNC:21055]
ELMO1-AS1	#N/A	#N/A	#N/A	#N/A	#N/A	#N/A	#N/A	#N/A	#N/A	0.160666	#N/A	#N/A	#N/A	#N/A	#N/A	#N/A	0.0348623	#N/A	#N/A	#N/A	#N/A	#N/A	#N/A	#N/A	#N/A	#N/A	#N/A	#N/A	#N/A	#N/A	0.587608	#N/A	0.0604023	#N/A	0.150121	#N/A	0.2218	0.152302	0.24389	0.134575	0.141047	0.135803	5.17224	0.113486	0.141535	0.131503	0.200757	0.141886	#N/A	0.123591	0.151123	#N/A	0.0476747	0.0837198	#N/A	#N/A	#N/A	#N/A	#N/A	#N/A	#N/A	#N/A	#N/A	21	ENSG00000224101	ELMO1-AS1	lncRNA	ELMO1 antisense RNA 1 [Source:HGNC Symbol;Acc:HGNC:40765]
KIFC2	#N/A	#N/A	0.73852	#N/A	#N/A	0.12666	0.0736558	#N/A	#N/A	0.417662	#N/A	#N/A	#N/A	#N/A	#N/A	0.152259	0.0789692	0.130354	0.068292	#N/A	0.0987727	0.0746235	#N/A	#N/A	0.0874742	#N/A	#N/A	#N/A	#N/A	#N/A	#N/A	#N/A	#N/A	#N/A	1.53495	2.14166e-07	#N/A	1.84265	#N/A	1.74292	1.61318	#N/A	1.56745	0.652129	0.572577	#N/A	1.77257	#N/A	#N/A	#N/A	1.70906	#N/A	#N/A	#N/A	#N/A	#N/A	#N/A	#N/A	#N/A	#N/A	#N/A	#N/A	#N/A	21	ENSG00000167702	KIFC2	protein_coding	kinesin family member C2 [Source:HGNC Symbol;Acc:HGNC:29530]
LMF2	#N/A	#N/A	#N/A	#N/A	#N/A	#N/A	#N/A	#N/A	#N/A	1.26383	0.0537661	0.0516649	#N/A	#N/A	#N/A	1.01255	#N/A	#N/A	#N/A	#N/A	#N/A	#N/A	#N/A	#N/A	#N/A	#N/A	#N/A	#N/A	#N/A	#N/A	#N/A	#N/A	0.231974	#N/A	1.62533	#N/A	1.69173	1.84106	1.2485	1.17245	1.57885	1.25702	1.52498	1.62862	1.41098	0.134492	1.96347	1.68789	0.10608	1.41373	1.57599	#N/A	#N/A	#N/A	#N/A	#N/A	#N/A	#N/A	#N/A	#N/A	#N/A	#N/A	#N/A	21	ENSG00000100258	LMF2	protein_coding	lipase maturation factor 2 [Source:HGNC Symbol;Acc:HGNC:25096]
PLXNB2	#N/A	#N/A	#N/A	#N/A	0.0633063	0.0942632	#N/A	#N/A	#N/A	0.432808	#N/A	#N/A	#N/A	#N/A	#N/A	#N/A	#N/A	#N/A	#N/A	#N/A	0.056029	#N/A	#N/A	#N/A	#N/A	#N/A	#N/A	#N/A	#N/A	#N/A	#N/A	#N/A	#N/A	#N/A	0.128288	#N/A	0.121878	0.122019	0.18331	0.127476	4.48669	0.113562	5.21531	0.131338	0.115401	0.136589	3.00654	0.103498	0.111141	0.414337	1.13568	#N/A	#N/A	#N/A	#N/A	#N/A	#N/A	#N/A	#N/A	#N/A	#N/A	0.0338946	#N/A	21	ENSG00000196576	PLXNB2	protein_coding	plexin B2 [Source:HGNC Symbol;Acc:HGNC:9104]
C8orf34	#N/A	#N/A	#N/A	#N/A	#N/A	#N/A	0.0242523	#N/A	#N/A	#N/A	0.0411885	#N/A	#N/A	#N/A	#N/A	#N/A	#N/A	#N/A	#N/A	#N/A	#N/A	#N/A	#N/A	#N/A	#N/A	0.0326082	0.022919	#N/A	0.0105705	#N/A	#N/A	#N/A	0.0557217	#N/A	0.0783912	#N/A	0.0653033	0.105472	0.0736853	0.0454562	0.106025	#N/A	0.0868104	0.0830472	0.0968764	0.0891468	0.0748159	0.0941269	#N/A	0.0719856	0.069219	#N/A	#N/A	#N/A	#N/A	#N/A	#N/A	#N/A	#N/A	#N/A	#N/A	0.0216201	#N/A	21	ENSG00000165084	C8orf34	protein_coding	chromosome 8 open reading frame 34 [Source:HGNC Symbol;Acc:HGNC:30905]
RGP1	#N/A	#N/A	#N/A	#N/A	#N/A	#N/A	#N/A	#N/A	#N/A	#N/A	#N/A	0.0508032	#N/A	0.858928	0.175084	0.0890853	#N/A	#N/A	#N/A	#N/A	#N/A	#N/A	#N/A	#N/A	#N/A	#N/A	#N/A	#N/A	#N/A	#N/A	#N/A	#N/A	#N/A	#N/A	0.970121	#N/A	1.82458	1.12523	1.035	1.04869	1.10484	#N/A	1.10434	#N/A	#N/A	#N/A	1.15612	0.992347	0.0935107	1.092	1.17866	0.730459	0.304101	0.0600931	0.0826402	0.0398267	#N/A	#N/A	#N/A	#N/A	#N/A	#N/A	#N/A	21	ENSG00000107185	RGP1	protein_coding	RGP1 homolog, RAB6A GEF complex partner 1 [Source:HGNC Symbol;Acc:HGNC:21965]
SCN7A	#N/A	#N/A	0.0982362	0.068685	0.0553184	#N/A	#N/A	#N/A	#N/A	#N/A	#N/A	#N/A	#N/A	#N/A	#N/A	#N/A	#N/A	#N/A	#N/A	#N/A	#N/A	#N/A	#N/A	#N/A	#N/A	#N/A	#N/A	#N/A	#N/A	#N/A	#N/A	#N/A	#N/A	#N/A	0.594481	1.32725e-07	2.31399	0.132853	0.105431	0.0852619	5.61671	0.205645	6.53894	0.127238	0.135272	0.0796504	0.261328	0.166129	#N/A	0.117146	0.136135	#N/A	#N/A	#N/A	#N/A	#N/A	#N/A	#N/A	#N/A	#N/A	#N/A	0.0259703	0.0363001	21	ENSG00000136546	SCN7A	protein_coding	sodium voltage-gated channel alpha subunit 7 [Source:HGNC Symbol;Acc:HGNC:10594]
PLPP5	#N/A	#N/A	1.18856	#N/A	0.0255503	#N/A	#N/A	#N/A	#N/A	#N/A	#N/A	#N/A	#N/A	#N/A	#N/A	#N/A	#N/A	#N/A	0.0103761	#N/A	#N/A	#N/A	0.0667269	#N/A	#N/A	#N/A	#N/A	#N/A	0.00231502	#N/A	#N/A	#N/A	#N/A	#N/A	0.556808	#N/A	0.825252	0.462883	0.350492	0.540028	#N/A	0.124516	#N/A	0.100521	0.443986	0.039582	0.5823	0.412449	#N/A	0.521319	0.43118	0.373543	#N/A	#N/A	#N/A	0.0309707	#N/A	#N/A	#N/A	#N/A	#N/A	#N/A	0.0140865	21	ENSG00000147535	PLPP5	protein_coding	phospholipid phosphatase 5 [Source:HGNC Symbol;Acc:HGNC:25026]
DDX3Y	#N/A	#N/A	0.0532874	#N/A	#N/A	#N/A	#N/A	#N/A	#N/A	#N/A	#N/A	#N/A	#N/A	0.0367066	0.0410526	0.0413578	#N/A	0.040092	#N/A	#N/A	#N/A	#N/A	#N/A	#N/A	#N/A	#N/A	#N/A	#N/A	#N/A	#N/A	#N/A	#N/A	#N/A	#N/A	0.0551668	#N/A	0.0554194	0.055867	0.0563605	0.0556643	0.0528054	0.0521639	0.0576488	0.0528456	0.051465	0.0471968	0.0554305	0.0554732	#N/A	0.0534764	0.055358	0.0538142	#N/A	#N/A	#N/A	#N/A	#N/A	#N/A	#N/A	#N/A	#N/A	#N/A	#N/A	21	ENSG00000067048	DDX3Y	protein_coding	DEAD-box helicase 3 Y-linked [Source:HGNC Symbol;Acc:HGNC:2699]
DHFR2	#N/A	#N/A	0.0950251	#N/A	#N/A	0.0433433	0.0379712	#N/A	#N/A	#N/A	#N/A	#N/A	#N/A	#N/A	#N/A	#N/A	#N/A	#N/A	#N/A	#N/A	#N/A	0.0470086	#N/A	0.0396356	#N/A	#N/A	#N/A	0.0171311	#N/A	#N/A	#N/A	0.0338757	#N/A	#N/A	0.269434	#N/A	0.333228	0.733204	0.118688	0.0703357	2.04897	0.0596016	3.13028	#N/A	0.0458739	0.0710711	1.63344	0.57722	#N/A	0.198205	0.787144	#N/A	#N/A	#N/A	#N/A	#N/A	#N/A	#N/A	#N/A	#N/A	#N/A	#N/A	#N/A	21	ENSG00000178700	DHFR2	protein_coding	dihydrofolate reductase 2 [Source:HGNC Symbol;Acc:HGNC:27309]
MYOCD	#N/A	#N/A	0.0578103	#N/A	0.0668962	#N/A	#N/A	#N/A	#N/A	#N/A	#N/A	#N/A	#N/A	0.0608164	0.0676545	#N/A	#N/A	0.0739629	#N/A	#N/A	#N/A	#N/A	#N/A	#N/A	#N/A	#N/A	#N/A	#N/A	0.010807	#N/A	#N/A	#N/A	#N/A	#N/A	0.0718419	#N/A	0.197751	0.078119	0.0849222	0.0556308	0.237867	0.0990503	0.0885243	0.0818235	0.0918142	0.0872459	0.158651	0.0986079	#N/A	0.0974728	0.079315	#N/A	#N/A	#N/A	#N/A	#N/A	#N/A	#N/A	#N/A	#N/A	#N/A	#N/A	#N/A	21	ENSG00000141052	MYOCD	protein_coding	myocardin [Source:HGNC Symbol;Acc:HGNC:16067]
LRRC51	#N/A	#N/A	1.42657	0.081263	#N/A	0.132173	0.0578554	#N/A	#N/A	#N/A	#N/A	#N/A	#N/A	#N/A	#N/A	#N/A	#N/A	#N/A	0.0668836	#N/A	0.0794048	#N/A	0.150485	0.0725047	#N/A	#N/A	#N/A	#N/A	#N/A	#N/A	#N/A	#N/A	#N/A	#N/A	1.88133	#N/A	1.80209	1.59255	1.74569	2.01373	2.03296	0.635523	2.03133	1.00349	0.345554	#N/A	2.13856	1.88701	#N/A	1.48104	#N/A	#N/A	#N/A	#N/A	#N/A	#N/A	#N/A	#N/A	#N/A	#N/A	#N/A	#N/A	#N/A	21	ENSG00000184154	LRRC51	protein_coding	leucine rich repeat containing 51 [Source:HGNC Symbol;Acc:HGNC:55526]
NRCAM	#N/A	#N/A	0.0193021	0.0201987	#N/A	#N/A	#N/A	#N/A	#N/A	#N/A	#N/A	#N/A	#N/A	0.00903103	0.023039	#N/A	#N/A	0.0417037	#N/A	#N/A	#N/A	#N/A	#N/A	#N/A	#N/A	#N/A	0.0167596	#N/A	0.00576944	#N/A	#N/A	#N/A	0.0181344	#N/A	0.031768	#N/A	0.00312796	0.0216262	#N/A	0.00638898	0.1358	0.0472169	0.274974	0.0284991	0.00484289	0.046612	0.0948434	0.0400186	#N/A	#N/A	#N/A	#N/A	#N/A	#N/A	0.01786	#N/A	#N/A	#N/A	#N/A	#N/A	#N/A	#N/A	#N/A	21	ENSG00000091129	NRCAM	protein_coding	neuronal cell adhesion molecule [Source:HGNC Symbol;Acc:HGNC:7994]
GUSB	#N/A	#N/A	#N/A	0.894046	#N/A	#N/A	#N/A	#N/A	#N/A	#N/A	#N/A	#N/A	#N/A	1.01353	#N/A	#N/A	#N/A	0.887256	#N/A	#N/A	0.105932	#N/A	#N/A	#N/A	#N/A	#N/A	#N/A	#N/A	#N/A	#N/A	#N/A	#N/A	#N/A	#N/A	1.30711	#N/A	1.1577	1.12636	0.897712	1.15087	1.06431	1.03562	1.05651	1.00602	1.00253	#N/A	1.2701	1.1558	0.284115	1.11836	1.02188	0.964118	#N/A	#N/A	#N/A	#N/A	0.0746145	#N/A	#N/A	#N/A	#N/A	#N/A	#N/A	21	ENSG00000169919	GUSB	protein_coding	glucuronidase beta [Source:HGNC Symbol;Acc:HGNC:4696]
SPATA6	#N/A	#N/A	#N/A	#N/A	#N/A	0.327549	0.194699	#N/A	#N/A	#N/A	#N/A	#N/A	#N/A	#N/A	#N/A	#N/A	#N/A	#N/A	#N/A	#N/A	#N/A	#N/A	#N/A	#N/A	#N/A	#N/A	#N/A	#N/A	#N/A	#N/A	#N/A	#N/A	#N/A	#N/A	2.38899	2.21333e-07	2.33705	2.33163	2.50058	2.56345	2.89272	3.14334	2.16704	1.2872	1.98498	0.570808	1.81255	2.22472	0.426009	1.83349	2.43614	#N/A	#N/A	#N/A	#N/A	#N/A	#N/A	#N/A	#N/A	#N/A	#N/A	0.136704	0.159383	21	ENSG00000132122	SPATA6	protein_coding	spermatogenesis associated 6 [Source:HGNC Symbol;Acc:HGNC:18309]
CDC42EP3	#N/A	#N/A	#N/A	#N/A	#N/A	#N/A	#N/A	#N/A	#N/A	#N/A	#N/A	#N/A	#N/A	0.24723	0.476878	0.350677	0.0940749	0.217896	0.117186	0.135892	0.154525	0.122793	#N/A	0.0939061	0.111374	#N/A	#N/A	#N/A	#N/A	#N/A	1.84147	#N/A	0.417114	0.335049	#N/A	#N/A	#N/A	#N/A	#N/A	#N/A	#N/A	#N/A	#N/A	#N/A	#N/A	#N/A	#N/A	#N/A	#N/A	#N/A	#N/A	5.44191	1.68867	0.267551	0.212163	0.0900763	0.0939542	0.0925199	#N/A	#N/A	#N/A	#N/A	#N/A	21	ENSG00000163171	CDC42EP3	protein_coding	CDC42 effector protein 3 [Source:HGNC Symbol;Acc:HGNC:16943]
PICALM	#N/A	#N/A	#N/A	#N/A	#N/A	#N/A	#N/A	#N/A	#N/A	#N/A	#N/A	#N/A	#N/A	0.816491	#N/A	0.633084	#N/A	1.02257	#N/A	1.43349	#N/A	1.04026	0.916024	1.85904	1.18442	#N/A	#N/A	#N/A	#N/A	#N/A	0.891436	#N/A	1.07302	1.20787	0.701492	#N/A	0.648431	0.671066	#N/A	0.668201	0.684996	0.892698	#N/A	#N/A	#N/A	0.798682	#N/A	0.693333	1.65959	#N/A	#N/A	#N/A	#N/A	#N/A	#N/A	0.777944	#N/A	#N/A	#N/A	#N/A	#N/A	#N/A	#N/A	21	ENSG00000073921	PICALM	protein_coding	phosphatidylinositol binding clathrin assembly protein [Source:HGNC Symbol;Acc:HGNC:15514]
NOL4L	#N/A	#N/A	#N/A	#N/A	#N/A	#N/A	#N/A	#N/A	#N/A	#N/A	#N/A	#N/A	#N/A	1.72061	0.36307	0.169153	#N/A	0.140834	0.0710251	#N/A	#N/A	#N/A	#N/A	0.0586246	#N/A	#N/A	#N/A	#N/A	#N/A	#N/A	#N/A	#N/A	#N/A	#N/A	0.148414	#N/A	1.84538	0.154075	3.29645	0.697875	5.92006	0.164644	3.69387	0.501916	0.598363	#N/A	3.10355	2.38529	#N/A	2.97475	0.152836	#N/A	#N/A	#N/A	0.11941	#N/A	#N/A	#N/A	#N/A	#N/A	#N/A	#N/A	#N/A	21	ENSG00000197183	NOL4L	protein_coding	nucleolar protein 4 like [Source:HGNC Symbol;Acc:HGNC:16106]
FABP5	#N/A	#N/A	#N/A	#N/A	#N/A	#N/A	#N/A	#N/A	#N/A	#N/A	#N/A	#N/A	#N/A	0.111659	0.0835009	0.111335	#N/A	0.108642	#N/A	#N/A	#N/A	#N/A	#N/A	#N/A	#N/A	#N/A	#N/A	#N/A	#N/A	#N/A	0.0937974	#N/A	#N/A	#N/A	0.142816	1.36734e-07	0.133134	0.153116	0.210187	0.128011	0.163976	0.141908	0.152159	0.138097	0.141834	0.13135	0.152058	0.132347	#N/A	0.144172	0.148793	#N/A	#N/A	#N/A	#N/A	#N/A	#N/A	#N/A	#N/A	#N/A	#N/A	#N/A	#N/A	21	ENSG00000164687	FABP5	protein_coding	fatty acid binding protein 5 [Source:HGNC Symbol;Acc:HGNC:3560]
SCN3A	#N/A	#N/A	#N/A	#N/A	#N/A	#N/A	#N/A	#N/A	#N/A	#N/A	#N/A	#N/A	#N/A	0.00929191	#N/A	#N/A	#N/A	0.0417037	#N/A	#N/A	#N/A	#N/A	#N/A	#N/A	#N/A	#N/A	0.0164367	#N/A	0.00576944	#N/A	0.0286435	#N/A	#N/A	#N/A	0.0430904	#N/A	0.0458077	0.0581385	0.0313138	0.0290303	0.0500669	0.0544007	0.0442823	0.0357129	0.0513142	0.049341	0.0341173	0.0349595	0.0376327	0.0418558	0.0588937	#N/A	#N/A	#N/A	#N/A	#N/A	#N/A	#N/A	#N/A	#N/A	#N/A	#N/A	#N/A	21	ENSG00000153253	SCN3A	protein_coding	sodium voltage-gated channel alpha subunit 3 [Source:HGNC Symbol;Acc:HGNC:10590]
ZNF600	#N/A	#N/A	#N/A	#N/A	#N/A	#N/A	#N/A	#N/A	#N/A	#N/A	#N/A	#N/A	#N/A	#N/A	#N/A	#N/A	#N/A	0.228175	#N/A	#N/A	#N/A	#N/A	#N/A	#N/A	#N/A	#N/A	0.0632473	#N/A	#N/A	#N/A	#N/A	#N/A	0.0930263	#N/A	3.83704	#N/A	3.50323	4.01808	4.57476	0.255399	5.09529	0.336628	4.33228	0.173259	0.272576	0.178201	3.53065	2.84468	0.105246	3.27727	3.52792	#N/A	#N/A	#N/A	#N/A	#N/A	#N/A	#N/A	0.10368	0.0566522	#N/A	#N/A	#N/A	21	ENSG00000189190	ZNF600	protein_coding	zinc finger protein 600 [Source:HGNC Symbol;Acc:HGNC:30951]
PIEZO1	#N/A	#N/A	#N/A	#N/A	#N/A	#N/A	#N/A	#N/A	#N/A	#N/A	#N/A	#N/A	#N/A	#N/A	#N/A	#N/A	#N/A	0.0590182	#N/A	#N/A	#N/A	#N/A	#N/A	#N/A	#N/A	#N/A	#N/A	#N/A	#N/A	#N/A	#N/A	#N/A	#N/A	#N/A	0.0978193	#N/A	0.579823	0.150878	0.584839	0.832978	0.879658	0.118535	4.36303	0.122865	0.144292	0.0944652	0.0978866	0.191739	0.113776	0.271056	0.138759	0.4916	0.0628242	0.0601006	0.10746	#N/A	#N/A	#N/A	#N/A	#N/A	#N/A	#N/A	#N/A	21	ENSG00000103335	PIEZO1	protein_coding	piezo type mechanosensitive ion channel component 1 [Source:HGNC Symbol;Acc:HGNC:28993]
CLMN	#N/A	#N/A	#N/A	#N/A	#N/A	#N/A	#N/A	#N/A	#N/A	#N/A	#N/A	#N/A	#N/A	#N/A	#N/A	#N/A	#N/A	#N/A	#N/A	#N/A	#N/A	#N/A	#N/A	#N/A	#N/A	0.129348	0.38636	0.0543437	#N/A	#N/A	1.31663	#N/A	0.546033	#N/A	4.7473	#N/A	3.95477	4.9243	2.34415	4.0829	6.8332	0.213547	4.1316	1.55756	1.69555	0.30629	2.4888	3.13529	#N/A	#N/A	4.04748	#N/A	#N/A	#N/A	#N/A	#N/A	#N/A	#N/A	#N/A	#N/A	#N/A	0.0674774	0.0751332	21	ENSG00000165959	CLMN	protein_coding	calmin [Source:HGNC Symbol;Acc:HGNC:19972]
ETS1	#N/A	#N/A	#N/A	#N/A	#N/A	#N/A	#N/A	#N/A	#N/A	#N/A	#N/A	#N/A	#N/A	#N/A	#N/A	#N/A	#N/A	#N/A	#N/A	#N/A	#N/A	#N/A	#N/A	#N/A	#N/A	#N/A	1.84138	0.157082	0.0991406	#N/A	0.866852	#N/A	#N/A	1.17291	2.67172	7.28506e-08	4.33254	3.38601	4.29338	2.89284	#N/A	0.880723	6.90864	5.24535	6.06959	0.788971	6.49571	5.64668	1.00881	5.87117	3.24181	#N/A	#N/A	#N/A	#N/A	#N/A	#N/A	#N/A	#N/A	#N/A	#N/A	#N/A	#N/A	21	ENSG00000134954	ETS1	protein_coding	ETS proto-oncogene 1, transcription factor [Source:HGNC Symbol;Acc:HGNC:3488]
OR2A1-AS1	#N/A	#N/A	#N/A	#N/A	#N/A	#N/A	#N/A	#N/A	#N/A	#N/A	#N/A	#N/A	#N/A	#N/A	#N/A	#N/A	#N/A	#N/A	#N/A	#N/A	#N/A	#N/A	#N/A	#N/A	#N/A	#N/A	#N/A	#N/A	0.0157131	#N/A	0.054275	#N/A	#N/A	0.0697872	0.148219	1.31507e-07	0.124856	0.135431	0.116867	0.150873	0.151294	0.137781	0.13746	0.120028	0.137875	#N/A	0.14952	0.12868	0.120444	0.150786	0.137166	#N/A	0.0689553	#N/A	0.079057	#N/A	#N/A	#N/A	#N/A	#N/A	#N/A	#N/A	#N/A	21	ENSG00000244479	OR2A1-AS1	lncRNA	OR2A1 antisense RNA 1 [Source:HGNC Symbol;Acc:HGNC:49168]
ENPP2	#N/A	#N/A	#N/A	#N/A	#N/A	#N/A	#N/A	#N/A	#N/A	#N/A	#N/A	#N/A	#N/A	#N/A	#N/A	#N/A	#N/A	#N/A	#N/A	#N/A	#N/A	#N/A	#N/A	#N/A	#N/A	#N/A	#N/A	#N/A	#N/A	#N/A	0.154604	0.0349035	0.0196946	0.0348447	0.0980148	8.00359e-08	0.100389	0.109051	0.0871201	0.0411849	0.0961386	0.0992293	0.0925882	0.0743591	0.0879546	0.0895977	0.0740514	0.100011	#N/A	0.0960875	0.0828052	#N/A	#N/A	#N/A	#N/A	#N/A	#N/A	#N/A	#N/A	#N/A	#N/A	0.0229694	#N/A	21	ENSG00000136960	ENPP2	protein_coding	ectonucleotide pyrophosphatase/phosphodiesterase 2 [Source:HGNC Symbol;Acc:HGNC:3357]
PCED1B	#N/A	#N/A	#N/A	#N/A	#N/A	#N/A	#N/A	#N/A	#N/A	#N/A	#N/A	#N/A	#N/A	#N/A	#N/A	#N/A	#N/A	#N/A	#N/A	#N/A	#N/A	#N/A	#N/A	#N/A	#N/A	#N/A	#N/A	#N/A	#N/A	#N/A	0.843332	#N/A	0.525982	#N/A	0.176932	1.89651e-07	4.6521	0.161866	2.52121	4.30759	0.416535	0.1883	6.81338	0.294069	0.185703	0.23729	5.46558	0.252473	0.15261	6.31164	0.192374	2.3375	#N/A	#N/A	0.176286	#N/A	#N/A	#N/A	#N/A	#N/A	#N/A	#N/A	#N/A	21	ENSG00000179715	PCED1B	protein_coding	PC-esterase domain containing 1B [Source:HGNC Symbol;Acc:HGNC:28255]
ZNF711	0.0372943	#N/A	0.0711234	0.0595888	0.0656865	0.0732003	#N/A	0.040579	#N/A	#N/A	#N/A	#N/A	#N/A	#N/A	#N/A	0.0100049	0.0391933	#N/A	#N/A	#N/A	#N/A	#N/A	#N/A	#N/A	#N/A	#N/A	0.0236166	#N/A	#N/A	#N/A	#N/A	#N/A	#N/A	#N/A	#N/A	#N/A	0.315415	0.642249	0.572242	0.455055	1.08415	#N/A	1.81485	#N/A	#N/A	#N/A	0.899226	0.322679	#N/A	#N/A	1.05624	#N/A	0.0476904	#N/A	#N/A	#N/A	#N/A	#N/A	#N/A	#N/A	#N/A	0.0226402	#N/A	20	ENSG00000147180	ZNF711	protein_coding	zinc finger protein 711 [Source:HGNC Symbol;Acc:HGNC:13128]
MYO15B	0.302415	#N/A	#N/A	#N/A	#N/A	#N/A	#N/A	#N/A	#N/A	#N/A	#N/A	#N/A	#N/A	#N/A	#N/A	#N/A	#N/A	#N/A	#N/A	#N/A	#N/A	#N/A	#N/A	#N/A	#N/A	#N/A	#N/A	#N/A	#N/A	#N/A	#N/A	#N/A	#N/A	#N/A	2.37791	6.39054e-07	2.46078	2.43651	2.59389	2.66981	2.71153	2.02776	2.75896	1.73052	2.8271	1.71163	2.15197	2.65584	1.01835	2.89949	2.93857	#N/A	#N/A	#N/A	#N/A	#N/A	0.152411	#N/A	#N/A	#N/A	#N/A	0.262243	#N/A	20	ENSG00000266714	MYO15B	protein_coding	myosin XVB [Source:HGNC Symbol;Acc:HGNC:14083]
BANP	#N/A	#N/A	#N/A	1.13513	#N/A	#N/A	#N/A	2.23198	#N/A	#N/A	0.322773	0.295624	#N/A	#N/A	1.40057	#N/A	0.803125	1.35344	#N/A	0.195704	0.534482	#N/A	1.09632	0.517639	#N/A	#N/A	#N/A	#N/A	#N/A	#N/A	1.06863	#N/A	1.62481	#N/A	0.965804	#N/A	#N/A	1.02796	#N/A	#N/A	#N/A	1.70493	#N/A	#N/A	#N/A	1.54252	#N/A	0.978361	1.07698	#N/A	#N/A	#N/A	#N/A	#N/A	#N/A	#N/A	0.165107	#N/A	#N/A	#N/A	#N/A	#N/A	#N/A	20	ENSG00000172530	BANP	protein_coding	BTG3 associated nuclear protein [Source:HGNC Symbol;Acc:HGNC:13450]
PPARGC1B	#N/A	#N/A	2.59691	2.65893	0.777431	0.267433	0.120221	2.42428	0.148047	#N/A	#N/A	#N/A	#N/A	5.58838	4.17014	3.53281	0.145102	0.178917	0.111128	0.133713	0.124283	0.0863363	#N/A	0.0903826	#N/A	#N/A	#N/A	#N/A	#N/A	#N/A	2.07473	#N/A	0.821233	#N/A	#N/A	#N/A	#N/A	#N/A	#N/A	#N/A	#N/A	#N/A	#N/A	#N/A	#N/A	#N/A	#N/A	#N/A	#N/A	#N/A	#N/A	#N/A	#N/A	#N/A	#N/A	#N/A	#N/A	#N/A	#N/A	#N/A	#N/A	#N/A	0.137683	20	ENSG00000155846	PPARGC1B	protein_coding	PPARG coactivator 1 beta [Source:HGNC Symbol;Acc:HGNC:30022]
MT-CYB	#N/A	#N/A	0.134262	0.0662518	0.118519	0.0840542	0.0746484	0.0282658	#N/A	#N/A	#N/A	#N/A	#N/A	#N/A	#N/A	#N/A	#N/A	#N/A	#N/A	#N/A	0.0667636	#N/A	#N/A	#N/A	#N/A	#N/A	0.0173317	#N/A	0.0292211	#N/A	#N/A	#N/A	#N/A	#N/A	0.341219	#N/A	#N/A	0.15629	#N/A	#N/A	#N/A	0.391909	#N/A	0.612826	0.120954	0.151485	1.3853	0.38992	#N/A	0.554638	#N/A	0.223482	#N/A	#N/A	#N/A	#N/A	0.0375986	#N/A	#N/A	#N/A	#N/A	#N/A	#N/A	20	ENSG00000198727	MT-CYB	protein_coding	mitochondrially encoded cytochrome b [Source:HGNC Symbol;Acc:HGNC:7427]
GSPT2	#N/A	#N/A	#N/A	0.0924035	#N/A	#N/A	#N/A	0.0867234	#N/A	#N/A	#N/A	#N/A	0.0809408	#N/A	#N/A	#N/A	0.0442418	#N/A	#N/A	#N/A	#N/A	#N/A	#N/A	#N/A	#N/A	#N/A	#N/A	#N/A	#N/A	#N/A	#N/A	#N/A	#N/A	#N/A	0.245553	#N/A	0.125705	#N/A	0.10256	0.103664	1.12398	0.108169	0.117191	0.100613	0.130282	0.129703	0.199336	0.121377	#N/A	0.130977	0.18902	0.172445	0.0700546	#N/A	#N/A	#N/A	#N/A	#N/A	#N/A	#N/A	#N/A	#N/A	#N/A	20	ENSG00000189369	GSPT2	protein_coding	G1 to S phase transition 2 [Source:HGNC Symbol;Acc:HGNC:4622]
CEP85	#N/A	#N/A	0.13091	0.0961853	0.0871774	0.102021	#N/A	0.120752	#N/A	#N/A	#N/A	#N/A	#N/A	0.134077	0.0710817	0.105364	0.0337114	0.109348	0.0491956	#N/A	0.0790125	#N/A	#N/A	#N/A	0.0665986	#N/A	#N/A	#N/A	#N/A	#N/A	0.302986	#N/A	0.080303	#N/A	#N/A	#N/A	#N/A	#N/A	#N/A	#N/A	#N/A	#N/A	#N/A	#N/A	#N/A	#N/A	#N/A	#N/A	#N/A	#N/A	#N/A	0.143144	0.134438	0.0797976	0.110756	#N/A	#N/A	#N/A	0.0780101	#N/A	#N/A	#N/A	#N/A	20	ENSG00000130695	CEP85	protein_coding	centrosomal protein 85 [Source:HGNC Symbol;Acc:HGNC:25309]
TAPT1-AS1	#N/A	#N/A	1.55926	1.59172	#N/A	0.550879	#N/A	1.35879	#N/A	1.27611	#N/A	#N/A	#N/A	#N/A	#N/A	#N/A	#N/A	#N/A	#N/A	#N/A	#N/A	#N/A	#N/A	#N/A	#N/A	#N/A	#N/A	#N/A	#N/A	#N/A	#N/A	#N/A	#N/A	#N/A	1.46804	#N/A	1.38251	1.45823	1.24036	1.53705	1.32543	1.15833	1.15836	1.25489	1.4028	#N/A	1.02875	1.31516	#N/A	1.30728	1.63546	#N/A	1.18621	#N/A	#N/A	#N/A	#N/A	#N/A	#N/A	#N/A	#N/A	#N/A	#N/A	20	ENSG00000263327	TAPT1-AS1	lncRNA	TAPT1 antisense RNA 1 (head to head) [Source:HGNC Symbol;Acc:HGNC:26832]
PDK3	#N/A	#N/A	#N/A	#N/A	#N/A	#N/A	#N/A	0.767051	#N/A	2.72193	#N/A	#N/A	#N/A	#N/A	#N/A	#N/A	#N/A	#N/A	#N/A	#N/A	#N/A	#N/A	#N/A	#N/A	#N/A	#N/A	#N/A	#N/A	#N/A	#N/A	0.773834	#N/A	#N/A	#N/A	2.38524	1.5189e-07	2.24897	2.84633	2.62048	2.06535	#N/A	1.35654	3.08105	2.23051	2.65014	0.298518	2.21465	2.22061	0.120338	2.88247	2.39771	1.05254	#N/A	#N/A	#N/A	#N/A	#N/A	#N/A	#N/A	#N/A	#N/A	#N/A	#N/A	20	ENSG00000067992	PDK3	protein_coding	pyruvate dehydrogenase kinase 3 [Source:HGNC Symbol;Acc:HGNC:8811]
ACSF2	#N/A	#N/A	3.31969	#N/A	0.127735	0.139535	#N/A	0.874724	0.0727872	#N/A	#N/A	#N/A	#N/A	1.39313	#N/A	0.315266	#N/A	0.127918	0.07156	0.0936262	#N/A	#N/A	#N/A	#N/A	#N/A	#N/A	#N/A	#N/A	#N/A	#N/A	1.9423	#N/A	#N/A	#N/A	#N/A	#N/A	#N/A	#N/A	#N/A	#N/A	#N/A	#N/A	#N/A	#N/A	#N/A	#N/A	#N/A	#N/A	#N/A	#N/A	#N/A	2.59964	0.611589	#N/A	0.0991077	0.0743089	0.0778114	0.0652138	0.079051	0.065283	#N/A	#N/A	0.0585453	20	ENSG00000167107	ACSF2	protein_coding	acyl-CoA synthetase family member 2 [Source:HGNC Symbol;Acc:HGNC:26101]
PAQR7	#N/A	#N/A	0.0467061	0.062803	0.063373	#N/A	0.0379314	0.0573577	#N/A	#N/A	#N/A	#N/A	#N/A	#N/A	#N/A	#N/A	#N/A	#N/A	#N/A	#N/A	#N/A	#N/A	#N/A	#N/A	#N/A	0.0334253	#N/A	#N/A	#N/A	#N/A	#N/A	#N/A	#N/A	#N/A	0.13868	#N/A	0.0475223	0.126819	0.0522226	#N/A	1.42026	0.0466642	1.83986	0.0498149	0.0525698	0.0903697	#N/A	0.158642	#N/A	0.148294	0.153013	#N/A	#N/A	#N/A	#N/A	#N/A	#N/A	#N/A	#N/A	#N/A	#N/A	0.0222142	#N/A	20	ENSG00000182749	PAQR7	protein_coding	progestin and adipoQ receptor family member 7 [Source:HGNC Symbol;Acc:HGNC:23146]
MANEA	#N/A	#N/A	#N/A	0.0099831	#N/A	0.0250237	#N/A	0.0471875	#N/A	0.103954	#N/A	#N/A	#N/A	#N/A	#N/A	#N/A	0.00733412	#N/A	#N/A	#N/A	#N/A	#N/A	#N/A	#N/A	0.021766	#N/A	#N/A	#N/A	#N/A	#N/A	#N/A	#N/A	#N/A	#N/A	0.607382	#N/A	0.749231	0.469043	0.951428	0.538855	0.96992	#N/A	1.0113	0.288863	0.0425413	0.0371016	0.550696	0.720257	#N/A	0.643824	0.952022	#N/A	#N/A	#N/A	#N/A	#N/A	#N/A	#N/A	#N/A	#N/A	#N/A	#N/A	#N/A	20	ENSG00000172469	MANEA	protein_coding	mannosidase endo-alpha [Source:HGNC Symbol;Acc:HGNC:21072]
TENT5C	#N/A	#N/A	0.0948762	0.0663712	0.0670151	0.070727	#N/A	0.0585823	#N/A	#N/A	#N/A	#N/A	0.0564521	0.0983467	0.0614782	0.0791815	0.0503065	0.0772796	0.0466395	#N/A	#N/A	#N/A	#N/A	#N/A	#N/A	#N/A	0.0311853	0.0179468	#N/A	#N/A	0.0687139	#N/A	0.0590964	#N/A	#N/A	#N/A	#N/A	#N/A	#N/A	#N/A	#N/A	#N/A	#N/A	#N/A	#N/A	#N/A	#N/A	#N/A	#N/A	#N/A	#N/A	0.0982875	0.0580183	0.0614501	0.0728249	#N/A	#N/A	#N/A	#N/A	#N/A	#N/A	#N/A	#N/A	20	ENSG00000183508	TENT5C	protein_coding	terminal nucleotidyltransferase 5C [Source:HGNC Symbol;Acc:HGNC:24712]
VRK2	#N/A	#N/A	#N/A	#N/A	#N/A	0.95572	1.00241	#N/A	0.890724	#N/A	#N/A	0.753106	#N/A	#N/A	#N/A	#N/A	1.06162	#N/A	1.22141	0.452703	#N/A	#N/A	0.958588	1.12377	#N/A	#N/A	1.18247	#N/A	#N/A	#N/A	#N/A	#N/A	1.10532	#N/A	#N/A	#N/A	#N/A	#N/A	#N/A	#N/A	#N/A	#N/A	#N/A	#N/A	#N/A	#N/A	#N/A	#N/A	#N/A	#N/A	#N/A	0.940014	1.06709	1.43581	1.43113	1.11123	0.217512	1.15641	#N/A	#N/A	1.62113	1.07837	#N/A	20	ENSG00000028116	VRK2	protein_coding	VRK serine/threonine kinase 2 [Source:HGNC Symbol;Acc:HGNC:12719]
EVL	#N/A	#N/A	0.879565	1.05224	#N/A	1.43962	#N/A	#N/A	0.438132	1.03813	#N/A	#N/A	#N/A	#N/A	#N/A	#N/A	#N/A	#N/A	2.12019	#N/A	#N/A	#N/A	#N/A	#N/A	#N/A	#N/A	#N/A	#N/A	#N/A	#N/A	#N/A	#N/A	#N/A	#N/A	1.34275	#N/A	1.37736	1.527	1.72194	1.24334	1.20711	#N/A	1.76559	1.63756	2.362	1.12165	1.59834	1.45372	#N/A	1.62769	1.47123	#N/A	#N/A	#N/A	#N/A	#N/A	#N/A	#N/A	#N/A	#N/A	#N/A	#N/A	#N/A	20	ENSG00000196405	EVL	protein_coding	Enah/Vasp-like [Source:HGNC Symbol;Acc:HGNC:20234]
TRIM66	#N/A	#N/A	1.31883	1.5115	1.377	0.61624	0.201658	#N/A	0.230981	1.10786	0.217663	#N/A	1.10828	0.945299	1.09553	1.1624	#N/A	#N/A	#N/A	#N/A	0.546752	#N/A	#N/A	#N/A	#N/A	#N/A	#N/A	#N/A	#N/A	#N/A	0.896492	#N/A	0.853159	#N/A	#N/A	#N/A	#N/A	#N/A	#N/A	#N/A	#N/A	#N/A	#N/A	#N/A	#N/A	1.39907	#N/A	#N/A	#N/A	#N/A	#N/A	1.14437	#N/A	#N/A	#N/A	0.405465	0.0892428	#N/A	#N/A	0.112534	#N/A	#N/A	#N/A	20	ENSG00000166436	TRIM66	protein_coding	tripartite motif containing 66 [Source:HGNC Symbol;Acc:HGNC:29005]
IFI16	#N/A	#N/A	#N/A	#N/A	#N/A	#N/A	#N/A	#N/A	#N/A	1.3488	#N/A	#N/A	#N/A	#N/A	#N/A	#N/A	0.794792	#N/A	#N/A	#N/A	#N/A	#N/A	1.15197	#N/A	#N/A	#N/A	#N/A	#N/A	#N/A	#N/A	#N/A	#N/A	#N/A	#N/A	0.32589	2.68967e-07	0.316871	0.335819	6.70917	5.92053	0.343007	0.304806	9.83991	10.1465	0.310666	0.276054	9.08651	0.315938	4.21117	11.7637	0.32567	#N/A	#N/A	#N/A	#N/A	#N/A	#N/A	#N/A	#N/A	#N/A	#N/A	#N/A	#N/A	20	ENSG00000163565	IFI16	protein_coding	interferon gamma inducible protein 16 [Source:HGNC Symbol;Acc:HGNC:5395]
WIPF1	#N/A	#N/A	#N/A	#N/A	#N/A	#N/A	#N/A	#N/A	#N/A	1.56085	#N/A	#N/A	#N/A	#N/A	#N/A	#N/A	#N/A	#N/A	#N/A	#N/A	#N/A	#N/A	#N/A	#N/A	#N/A	#N/A	#N/A	#N/A	#N/A	#N/A	0.643952	#N/A	#N/A	0.751248	0.423681	2.55264e-07	6.1845	0.283938	5.56139	5.93058	10.7353	0.269275	7.82258	0.262384	0.2676	4.83469	7.49422	7.57971	0.793053	8.12938	9.66022	#N/A	#N/A	#N/A	#N/A	#N/A	#N/A	#N/A	#N/A	#N/A	#N/A	#N/A	#N/A	20	ENSG00000115935	WIPF1	protein_coding	WAS/WASL interacting protein family member 1 [Source:HGNC Symbol;Acc:HGNC:12736]
ZNF362	#N/A	#N/A	#N/A	#N/A	#N/A	#N/A	#N/A	#N/A	#N/A	2.1077	0.235062	0.090049	#N/A	#N/A	#N/A	#N/A	#N/A	#N/A	#N/A	#N/A	#N/A	#N/A	#N/A	0.178793	#N/A	#N/A	#N/A	#N/A	#N/A	#N/A	#N/A	#N/A	#N/A	#N/A	1.51681	#N/A	1.51174	1.48238	1.29362	1.22319	1.30322	1.30105	1.27905	1.12355	1.71558	1.13821	1.21272	1.36073	#N/A	1.4329	1.70717	#N/A	#N/A	#N/A	#N/A	#N/A	#N/A	#N/A	#N/A	#N/A	#N/A	0.319803	#N/A	20	ENSG00000160094	ZNF362	protein_coding	zinc finger protein 362 [Source:HGNC Symbol;Acc:HGNC:18079]
ERICH1#104714	#N/A	#N/A	#N/A	#N/A	#N/A	#N/A	#N/A	#N/A	#N/A	1.4866	#N/A	#N/A	#N/A	#N/A	#N/A	#N/A	#N/A	#N/A	#N/A	#N/A	#N/A	#N/A	#N/A	#N/A	#N/A	#N/A	#N/A	#N/A	#N/A	#N/A	#N/A	#N/A	#N/A	1.50528	2.75095	#N/A	2.56554	2.57215	2.36015	2.16787	2.46124	2.46975	2.66203	2.37964	2.35455	1.90831	2.72034	2.65914	1.78414	2.73501	2.62742	#N/A	#N/A	#N/A	#N/A	#N/A	0.160762	#N/A	#N/A	#N/A	0.930365	#N/A	#N/A	20	ENSG00000104714	ERICH1	protein_coding	glutamate rich 1 [Source:HGNC Symbol;Acc:HGNC:27234]
SOGA1	#N/A	#N/A	#N/A	#N/A	#N/A	#N/A	#N/A	#N/A	#N/A	1.5775	#N/A	#N/A	#N/A	#N/A	#N/A	#N/A	#N/A	#N/A	#N/A	#N/A	#N/A	#N/A	#N/A	#N/A	#N/A	#N/A	#N/A	#N/A	#N/A	#N/A	#N/A	#N/A	#N/A	#N/A	3.2203	3.23286e-07	3.604	4.19292	4.75183	3.99759	4.13109	4.27635	5.28626	3.48773	4.35245	2.92642	4.12953	4.26215	2.80245	4.32672	3.9234	#N/A	#N/A	#N/A	#N/A	#N/A	#N/A	#N/A	#N/A	#N/A	#N/A	1.99847	0.430739	20	ENSG00000149639	SOGA1	protein_coding	suppressor of glucose, autophagy associated 1 [Source:HGNC Symbol;Acc:HGNC:16111]
LRRCC1	#N/A	#N/A	#N/A	#N/A	#N/A	#N/A	#N/A	#N/A	#N/A	0.788853	#N/A	0.0570249	#N/A	#N/A	#N/A	#N/A	#N/A	#N/A	#N/A	0.102018	#N/A	#N/A	#N/A	#N/A	#N/A	#N/A	#N/A	#N/A	#N/A	#N/A	#N/A	#N/A	#N/A	#N/A	0.197325	1.6009e-07	0.173472	0.194704	0.199903	0.193879	0.195436	0.17973	0.186223	0.185773	0.170717	0.148298	0.198778	0.193314	#N/A	0.187596	0.191453	#N/A	#N/A	#N/A	#N/A	#N/A	#N/A	#N/A	#N/A	#N/A	0.0616082	#N/A	#N/A	20	ENSG00000133739	LRRCC1	protein_coding	leucine rich repeat and coiled-coil centrosomal protein 1 [Source:HGNC Symbol;Acc:HGNC:29373]
ANKRD13D	#N/A	#N/A	#N/A	#N/A	#N/A	#N/A	#N/A	#N/A	#N/A	1.55878	#N/A	#N/A	#N/A	#N/A	#N/A	#N/A	#N/A	#N/A	0.13153	#N/A	#N/A	#N/A	#N/A	#N/A	#N/A	#N/A	#N/A	#N/A	#N/A	#N/A	#N/A	0.0808452	#N/A	#N/A	3.55709	2.01116e-07	3.1459	4.02099	2.84378	2.96734	3.57015	3.35652	3.10831	3.52407	3.86908	0.397848	3.116	3.09777	0.173058	3.62513	3.1074	#N/A	#N/A	#N/A	#N/A	#N/A	#N/A	#N/A	#N/A	#N/A	#N/A	#N/A	#N/A	20	ENSG00000172932	ANKRD13D	protein_coding	ankyrin repeat domain 13D [Source:HGNC Symbol;Acc:HGNC:27880]
ZC2HC1B	#N/A	#N/A	0.0185512	#N/A	0.0367637	0.0359889	#N/A	#N/A	#N/A	0.0147307	#N/A	#N/A	#N/A	#N/A	#N/A	#N/A	#N/A	#N/A	#N/A	#N/A	#N/A	#N/A	#N/A	#N/A	#N/A	#N/A	0.00768622	#N/A	#N/A	#N/A	#N/A	#N/A	#N/A	#N/A	0.0281442	#N/A	#N/A	0.00462268	0.0338037	0.0319844	#N/A	#N/A	0.0249793	0.0348128	0.0523415	0.050062	0.0189491	0.0185793	#N/A	0.0162141	0.0366976	#N/A	#N/A	#N/A	0.0404455	#N/A	#N/A	#N/A	0.0272011	#N/A	#N/A	0.0111507	#N/A	20	ENSG00000118491	ZC2HC1B	protein_coding	zinc finger C2HC-type containing 1B [Source:HGNC Symbol;Acc:HGNC:21174]
PKN1	#N/A	#N/A	#N/A	#N/A	#N/A	#N/A	#N/A	#N/A	#N/A	1.3719	#N/A	#N/A	#N/A	#N/A	#N/A	1.06155	#N/A	#N/A	#N/A	#N/A	0.338498	#N/A	#N/A	0.0910334	#N/A	#N/A	#N/A	#N/A	#N/A	#N/A	#N/A	#N/A	#N/A	#N/A	2.20628	#N/A	2.73991	2.48601	2.53245	1.89232	2.20928	1.80445	2.66731	2.17198	2.30834	1.05718	2.78057	2.9178	0.605771	2.75248	2.22733	#N/A	#N/A	#N/A	#N/A	#N/A	#N/A	#N/A	#N/A	#N/A	#N/A	#N/A	#N/A	20	ENSG00000123143	PKN1	protein_coding	protein kinase N1 [Source:HGNC Symbol;Acc:HGNC:9405]
SRPX2	#N/A	#N/A	#N/A	#N/A	#N/A	0.029349	#N/A	#N/A	#N/A	0.00344839	#N/A	#N/A	#N/A	#N/A	#N/A	#N/A	#N/A	#N/A	#N/A	#N/A	#N/A	#N/A	#N/A	#N/A	#N/A	#N/A	0.0163869	0.00966169	0.00567879	#N/A	#N/A	#N/A	#N/A	#N/A	0.0524905	#N/A	0.0224298	0.0475345	0.0443693	0.0407208	0.145494	0.0288078	0.0520045	0.0502879	0.0525748	0.0483756	0.0406504	0.0515614	#N/A	0.0308154	0.036017	#N/A	#N/A	#N/A	#N/A	#N/A	#N/A	#N/A	#N/A	#N/A	#N/A	#N/A	#N/A	20	ENSG00000102359	SRPX2	protein_coding	sushi repeat containing protein X-linked 2 [Source:HGNC Symbol;Acc:HGNC:30668]
TMEM107	#N/A	#N/A	#N/A	#N/A	0.0852244	#N/A	#N/A	#N/A	#N/A	0.0778676	#N/A	#N/A	#N/A	#N/A	0.065411	0.0655235	#N/A	#N/A	0.0647356	#N/A	#N/A	#N/A	#N/A	#N/A	#N/A	#N/A	#N/A	#N/A	#N/A	#N/A	#N/A	#N/A	#N/A	#N/A	0.147875	#N/A	0.138864	0.150126	0.139999	0.137814	0.140429	0.1401	0.132033	0.142326	0.139214	0.12922	0.139723	0.136192	#N/A	0.136204	0.149089	#N/A	#N/A	#N/A	#N/A	#N/A	#N/A	#N/A	#N/A	#N/A	#N/A	#N/A	#N/A	20	ENSG00000179029	TMEM107	protein_coding	transmembrane protein 107 [Source:HGNC Symbol;Acc:HGNC:28128]
TBX19	#N/A	#N/A	#N/A	#N/A	0.122902	#N/A	#N/A	#N/A	#N/A	0.283586	#N/A	#N/A	#N/A	#N/A	#N/A	#N/A	#N/A	#N/A	#N/A	#N/A	0.0775527	#N/A	0.284688	0.0700891	#N/A	#N/A	#N/A	#N/A	#N/A	#N/A	#N/A	#N/A	#N/A	#N/A	0.34519	#N/A	0.735631	3.56886	2.3182	0.47125	4.72275	0.159364	3.88753	0.153528	0.162187	0.166259	3.74926	0.537134	#N/A	1.27063	2.59654	#N/A	#N/A	#N/A	#N/A	#N/A	#N/A	#N/A	#N/A	#N/A	#N/A	#N/A	#N/A	20	ENSG00000143178	TBX19	protein_coding	T-box transcription factor 19 [Source:HGNC Symbol;Acc:HGNC:11596]
NFATC2IP	#N/A	#N/A	#N/A	#N/A	#N/A	#N/A	#N/A	#N/A	#N/A	1.0194	#N/A	#N/A	#N/A	0.941305	#N/A	1.09037	1.07972	#N/A	#N/A	0.174406	#N/A	0.546145	#N/A	0.391949	#N/A	#N/A	#N/A	#N/A	#N/A	#N/A	#N/A	#N/A	#N/A	#N/A	0.916223	#N/A	1.09414	1.00208	#N/A	#N/A	0.890839	0.991043	0.818064	#N/A	1.04601	1.39821	0.955324	1.01005	1.53103	#N/A	0.925438	#N/A	#N/A	#N/A	#N/A	#N/A	#N/A	#N/A	#N/A	0.119982	#N/A	#N/A	#N/A	20	ENSG00000176953	NFATC2IP	protein_coding	nuclear factor of activated T cells 2 interacting protein [Source:HGNC Symbol;Acc:HGNC:25906]
PSMB8#204264	#N/A	#N/A	#N/A	#N/A	#N/A	#N/A	#N/A	#N/A	#N/A	0.121651	#N/A	#N/A	#N/A	#N/A	#N/A	#N/A	0.061116	#N/A	0.0693866	#N/A	#N/A	#N/A	#N/A	#N/A	#N/A	#N/A	#N/A	#N/A	#N/A	#N/A	#N/A	#N/A	0.0698736	#N/A	0.151264	#N/A	0.151817	0.153326	0.1438	0.152963	0.167945	0.140961	0.164568	0.145738	0.142675	0.133234	0.156074	0.150301	0.117798	0.151606	0.13901	#N/A	#N/A	#N/A	#N/A	#N/A	#N/A	#N/A	#N/A	#N/A	#N/A	#N/A	#N/A	20	ENSG00000204264	PSMB8	protein_coding	proteasome 20S subunit beta 8 [Source:HGNC Symbol;Acc:HGNC:9545]
DUSP23	#N/A	#N/A	#N/A	#N/A	#N/A	0.0589401	#N/A	#N/A	#N/A	0.0682359	#N/A	#N/A	#N/A	#N/A	#N/A	0.0550958	0.0470974	#N/A	#N/A	#N/A	#N/A	#N/A	#N/A	#N/A	#N/A	#N/A	#N/A	#N/A	#N/A	#N/A	0.0595872	#N/A	#N/A	#N/A	0.0902234	#N/A	0.104734	0.0944795	#N/A	#N/A	0.103802	0.096081	0.11282	0.0958096	0.0923776	0.09083	0.0944697	0.103708	#N/A	0.102919	0.102815	#N/A	0.0630634	#N/A	#N/A	#N/A	#N/A	#N/A	#N/A	#N/A	0.0525034	#N/A	#N/A	20	ENSG00000158716	DUSP23	protein_coding	dual specificity phosphatase 23 [Source:HGNC Symbol;Acc:HGNC:21480]
SERTAD2	#N/A	#N/A	#N/A	#N/A	#N/A	#N/A	#N/A	#N/A	#N/A	1.07071	0.105401	#N/A	#N/A	#N/A	#N/A	#N/A	#N/A	#N/A	0.306631	#N/A	#N/A	#N/A	#N/A	#N/A	#N/A	#N/A	#N/A	#N/A	#N/A	#N/A	#N/A	#N/A	1.12467	#N/A	1.52202	#N/A	1.78106	1.30122	1.78955	1.57517	1.41117	1.77606	1.59754	1.39657	1.91449	1.57146	1.49024	1.65155	#N/A	1.6033	1.41944	#N/A	1.12156	#N/A	#N/A	#N/A	#N/A	#N/A	#N/A	#N/A	#N/A	#N/A	#N/A	20	ENSG00000179833	SERTAD2	protein_coding	SERTA domain containing 2 [Source:HGNC Symbol;Acc:HGNC:30784]
RGS14	#N/A	#N/A	#N/A	0.0858865	0.0941955	0.10403	0.0576552	#N/A	#N/A	#N/A	0.0569857	#N/A	#N/A	0.121953	#N/A	0.10844	0.0687672	0.113272	#N/A	#N/A	#N/A	0.0708323	0.0746774	#N/A	#N/A	#N/A	#N/A	#N/A	#N/A	#N/A	0.0872487	#N/A	0.0779547	0.0702605	#N/A	#N/A	#N/A	#N/A	#N/A	#N/A	#N/A	#N/A	#N/A	#N/A	#N/A	#N/A	#N/A	#N/A	#N/A	#N/A	#N/A	0.097992	#N/A	0.0896527	0.101369	0.0661577	#N/A	#N/A	0.0783744	#N/A	0.0531876	#N/A	#N/A	20	ENSG00000169220	RGS14	protein_coding	regulator of G protein signaling 14 [Source:HGNC Symbol;Acc:HGNC:9996]
CCDC18-AS1	#N/A	#N/A	#N/A	1.04543	0.975084	1.15657	0.996483	#N/A	#N/A	#N/A	0.49367	#N/A	#N/A	#N/A	#N/A	#N/A	#N/A	#N/A	#N/A	#N/A	#N/A	#N/A	#N/A	#N/A	#N/A	#N/A	#N/A	#N/A	#N/A	#N/A	#N/A	#N/A	#N/A	#N/A	1.17494	#N/A	1.28551	1.3672	1.2949	1.47568	1.40877	1.37443	1.2184	1.56621	1.36365	1.55679	1.05227	1.35844	#N/A	1.3221	1.20988	#N/A	#N/A	#N/A	#N/A	#N/A	#N/A	#N/A	#N/A	#N/A	#N/A	#N/A	#N/A	20	ENSG00000223745	CCDC18-AS1	lncRNA	CCDC18 antisense RNA 1 [Source:HGNC Symbol;Acc:HGNC:52262]
PRDM2	#N/A	#N/A	0.824744	0.865074	0.834452	#N/A	#N/A	#N/A	#N/A	#N/A	0.87154	#N/A	0.817358	0.802178	#N/A	0.924127	#N/A	0.954868	1.13708	0.682754	#N/A	1.18651	#N/A	1.68125	#N/A	#N/A	#N/A	#N/A	#N/A	#N/A	#N/A	#N/A	#N/A	#N/A	#N/A	#N/A	#N/A	#N/A	#N/A	#N/A	#N/A	#N/A	#N/A	#N/A	#N/A	0.714475	#N/A	#N/A	#N/A	#N/A	#N/A	0.731182	1.03708	1.37352	0.971316	#N/A	0.386968	1.49228	0.928628	#N/A	#N/A	#N/A	#N/A	20	ENSG00000116731	PRDM2	protein_coding	PR/SET domain 2 [Source:HGNC Symbol;Acc:HGNC:9347]
DTNBP1	#N/A	#N/A	#N/A	#N/A	#N/A	#N/A	0.712103	#N/A	#N/A	#N/A	#N/A	0.35002	#N/A	#N/A	0.986901	1.21669	#N/A	1.13682	#N/A	0.173501	1.14915	1.33971	#N/A	0.834057	#N/A	#N/A	#N/A	#N/A	#N/A	#N/A	1.43295	#N/A	1.02685	0.916212	0.913057	#N/A	#N/A	#N/A	#N/A	#N/A	0.85266	1.44358	#N/A	#N/A	#N/A	1.3454	#N/A	#N/A	#N/A	#N/A	0.99795	#N/A	0.962358	0.948679	#N/A	#N/A	#N/A	0.61082	#N/A	#N/A	#N/A	#N/A	#N/A	20	ENSG00000047579	DTNBP1	protein_coding	dystrobrevin binding protein 1 [Source:HGNC Symbol;Acc:HGNC:17328]
PTPN2	#N/A	#N/A	0.900737	#N/A	0.679227	0.583667	#N/A	#N/A	#N/A	#N/A	#N/A	0.0939924	1.08153	1.00889	1.3384	#N/A	0.581642	0.945432	#N/A	0.1146	0.288266	#N/A	1.45328	#N/A	0.309412	#N/A	#N/A	#N/A	#N/A	#N/A	0.862122	#N/A	#N/A	#N/A	#N/A	#N/A	0.839894	#N/A	#N/A	0.839159	#N/A	0.876459	#N/A	#N/A	#N/A	#N/A	#N/A	#N/A	#N/A	#N/A	#N/A	1.36205	#N/A	#N/A	0.430472	#N/A	#N/A	#N/A	#N/A	0.082448	#N/A	#N/A	#N/A	20	ENSG00000175354	PTPN2	protein_coding	protein tyrosine phosphatase non-receptor type 2 [Source:HGNC Symbol;Acc:HGNC:9650]
IFNGR1	#N/A	#N/A	#N/A	#N/A	#N/A	#N/A	#N/A	#N/A	#N/A	#N/A	#N/A	0.192365	#N/A	#N/A	#N/A	#N/A	#N/A	#N/A	#N/A	#N/A	#N/A	#N/A	#N/A	#N/A	#N/A	#N/A	#N/A	#N/A	#N/A	4.54903e-07	1.03974	#N/A	#N/A	#N/A	0.932823	#N/A	1.11847	1.02635	0.874044	0.914688	0.839421	1.3293	0.85869	1.06924	0.889136	1.3919	0.925669	1.03379	1.23486	1.04234	#N/A	1.05745	#N/A	1.30057	#N/A	#N/A	#N/A	#N/A	#N/A	#N/A	#N/A	#N/A	#N/A	20	ENSG00000027697	IFNGR1	protein_coding	interferon gamma receptor 1 [Source:HGNC Symbol;Acc:HGNC:5439]
GTF3C2-AS1	#N/A	#N/A	0.0602485	#N/A	#N/A	#N/A	#N/A	#N/A	#N/A	#N/A	#N/A	#N/A	0.0617647	#N/A	0.0627928	#N/A	#N/A	0.0789123	#N/A	#N/A	#N/A	#N/A	#N/A	#N/A	#N/A	#N/A	#N/A	#N/A	#N/A	#N/A	#N/A	#N/A	0.0542253	#N/A	#N/A	#N/A	#N/A	0.30163	0.761035	0.740172	2.46471	0.0656428	1.41644	#N/A	0.0866779	0.0687734	0.90483	0.675773	#N/A	#N/A	0.67386	#N/A	0.0608662	0.063069	0.0507415	#N/A	#N/A	#N/A	0.0531479	#N/A	#N/A	#N/A	#N/A	20	ENSG00000234945	GTF3C2-AS1	lncRNA	GTF3C2 antisense RNA 1 [Source:HGNC Symbol;Acc:HGNC:40269]
EPHB1	#N/A	#N/A	7.56702	0.159011	0.122243	0.132618	0.0736071	#N/A	#N/A	#N/A	#N/A	#N/A	#N/A	0.649564	0.205981	0.338851	0.0445863	0.29018	#N/A	0.108731	#N/A	#N/A	#N/A	#N/A	0.0791359	#N/A	0.0926191	#N/A	0.0192777	#N/A	#N/A	#N/A	#N/A	#N/A	#N/A	#N/A	#N/A	#N/A	#N/A	#N/A	#N/A	#N/A	#N/A	#N/A	#N/A	#N/A	#N/A	#N/A	#N/A	#N/A	#N/A	0.245606	#N/A	#N/A	0.145729	#N/A	0.075537	#N/A	#N/A	0.0614475	#N/A	0.0332228	0.0377559	20	ENSG00000154928	EPHB1	protein_coding	EPH receptor B1 [Source:HGNC Symbol;Acc:HGNC:3392]
TP53I13	#N/A	#N/A	0.294932	#N/A	0.127871	0.141322	#N/A	#N/A	#N/A	#N/A	#N/A	#N/A	#N/A	#N/A	#N/A	#N/A	#N/A	#N/A	#N/A	#N/A	#N/A	#N/A	#N/A	#N/A	#N/A	#N/A	#N/A	#N/A	#N/A	#N/A	#N/A	#N/A	#N/A	#N/A	2.30785	#N/A	2.29469	1.96001	1.41845	1.70179	1.8817	0.634034	1.55332	1.27393	#N/A	0.167695	1.51317	1.51106	#N/A	1.61563	1.85496	1.18793	0.428893	#N/A	#N/A	#N/A	#N/A	#N/A	#N/A	#N/A	0.0946008	#N/A	#N/A	20	ENSG00000167543	TP53I13	protein_coding	tumor protein p53 inducible protein 13 [Source:HGNC Symbol;Acc:HGNC:25102]
IRAK2	#N/A	#N/A	1.03109	#N/A	0.0842791	0.0895614	0.0504883	#N/A	#N/A	#N/A	#N/A	#N/A	#N/A	2.8301	0.341916	#N/A	0.0321034	0.0452092	0.0543314	#N/A	#N/A	#N/A	#N/A	#N/A	0.0303367	#N/A	0.0434448	#N/A	#N/A	#N/A	#N/A	#N/A	#N/A	#N/A	#N/A	#N/A	#N/A	#N/A	#N/A	#N/A	#N/A	#N/A	#N/A	#N/A	#N/A	#N/A	#N/A	#N/A	#N/A	#N/A	#N/A	2.87262	0.102857	0.0432443	0.110048	0.0487009	0.0400368	0.0447328	#N/A	0.0444218	#N/A	0.0124793	#N/A	20	ENSG00000134070	IRAK2	protein_coding	interleukin 1 receptor associated kinase 2 [Source:HGNC Symbol;Acc:HGNC:6113]
MSI2	#N/A	#N/A	1.16446	#N/A	#N/A	0.937629	#N/A	#N/A	#N/A	#N/A	#N/A	#N/A	#N/A	2.74103	1.84416	1.81905	#N/A	3.40941	#N/A	0.160495	1.19196	4.25212	#N/A	0.863668	1.17157	#N/A	1.62189	0.878405	#N/A	#N/A	#N/A	#N/A	#N/A	#N/A	#N/A	#N/A	#N/A	#N/A	#N/A	#N/A	#N/A	#N/A	#N/A	#N/A	#N/A	#N/A	#N/A	#N/A	#N/A	#N/A	#N/A	1.44906	#N/A	1.77139	2.36556	0.7666	0.234713	0.415519	#N/A	0.410459	#N/A	#N/A	#N/A	20	ENSG00000153944	MSI2	protein_coding	musashi RNA binding protein 2 [Source:HGNC Symbol;Acc:HGNC:18585]
CRACR2A	#N/A	#N/A	0.784668	0.0334963	0.0546343	0.0839098	0.0574756	#N/A	#N/A	#N/A	#N/A	#N/A	#N/A	#N/A	#N/A	#N/A	#N/A	#N/A	#N/A	#N/A	#N/A	#N/A	#N/A	#N/A	#N/A	#N/A	#N/A	#N/A	#N/A	#N/A	#N/A	#N/A	#N/A	#N/A	0.84655	#N/A	0.822408	3.19306	2.84567	1.07012	2.68778	0.219863	3.75739	0.486232	0.201422	0.0761241	2.15862	0.58719	#N/A	2.4798	3.21906	#N/A	#N/A	#N/A	#N/A	#N/A	#N/A	#N/A	#N/A	#N/A	#N/A	#N/A	#N/A	20	ENSG00000130038	CRACR2A	protein_coding	calcium release activated channel regulator 2A [Source:HGNC Symbol;Acc:HGNC:28657]
MT-ND2	#N/A	#N/A	0.0911354	#N/A	0.0957443	0.0715586	#N/A	#N/A	#N/A	#N/A	#N/A	#N/A	#N/A	1.62747	#N/A	#N/A	#N/A	#N/A	#N/A	#N/A	#N/A	#N/A	#N/A	#N/A	#N/A	#N/A	#N/A	#N/A	0.00886897	#N/A	#N/A	#N/A	#N/A	#N/A	0.118779	#N/A	#N/A	0.0973957	#N/A	#N/A	0.112739	0.117795	0.109094	0.0807151	0.112715	0.123545	0.105054	0.100482	#N/A	0.115972	0.0771422	0.140043	#N/A	#N/A	0.104448	#N/A	0.0421287	#N/A	#N/A	#N/A	#N/A	#N/A	#N/A	20	ENSG00000198763	MT-ND2	protein_coding	mitochondrially encoded NADH:ubiquinone oxidoreductase core subunit 2 [Source:HGNC Symbol;Acc:HGNC:7456]
USP9Y	#N/A	#N/A	0.047767	#N/A	#N/A	#N/A	#N/A	#N/A	#N/A	#N/A	#N/A	#N/A	#N/A	0.0520209	0.0410526	#N/A	#N/A	0.0226914	#N/A	#N/A	#N/A	#N/A	#N/A	#N/A	#N/A	#N/A	#N/A	#N/A	#N/A	#N/A	#N/A	#N/A	#N/A	#N/A	0.0551668	#N/A	0.0318842	0.0381664	0.0437326	0.0540764	0.0406664	0.0418626	0.0456401	0.0401718	0.0334884	0.0471968	0.0443292	0.0457679	#N/A	0.0404668	0.0460362	0.034008	#N/A	#N/A	#N/A	#N/A	#N/A	#N/A	#N/A	#N/A	#N/A	#N/A	#N/A	20	ENSG00000114374	USP9Y	protein_coding	ubiquitin specific peptidase 9 Y-linked [Source:HGNC Symbol;Acc:HGNC:12633]
EPB41L3	#N/A	#N/A	#N/A	0.307774	0.0619241	#N/A	#N/A	#N/A	#N/A	#N/A	#N/A	#N/A	#N/A	#N/A	#N/A	#N/A	#N/A	#N/A	#N/A	#N/A	#N/A	#N/A	#N/A	#N/A	#N/A	#N/A	#N/A	#N/A	#N/A	#N/A	0.840379	#N/A	0.153976	#N/A	2.83251	#N/A	1.01819	2.93486	#N/A	0.659032	4.76689	1.73037	#N/A	#N/A	#N/A	#N/A	#N/A	0.952212	#N/A	#N/A	4.76753	2.25233	#N/A	#N/A	0.105624	0.0253845	#N/A	0.0404472	0.0595429	#N/A	0.0986536	0.0321588	0.0422129	20	ENSG00000082397	EPB41L3	protein_coding	erythrocyte membrane protein band 4.1 like 3 [Source:HGNC Symbol;Acc:HGNC:3380]
RNFT2	#N/A	#N/A	#N/A	0.0731049	#N/A	0.096806	0.0553065	#N/A	#N/A	#N/A	#N/A	#N/A	#N/A	0.258923	#N/A	0.101086	#N/A	0.109591	#N/A	#N/A	#N/A	0.0708323	0.053021	0.0418389	#N/A	#N/A	#N/A	#N/A	0.0143192	#N/A	#N/A	#N/A	0.0795613	#N/A	0.293849	#N/A	#N/A	0.870066	1.09884	#N/A	2.62311	0.127749	2.14419	#N/A	#N/A	#N/A	1.97017	#N/A	#N/A	0.917501	0.968922	#N/A	#N/A	#N/A	#N/A	#N/A	#N/A	#N/A	#N/A	#N/A	#N/A	#N/A	#N/A	20	ENSG00000135119	RNFT2	protein_coding	ring finger protein, transmembrane 2 [Source:HGNC Symbol;Acc:HGNC:25905]
PDE3B	#N/A	#N/A	#N/A	#N/A	0.101503	0.105005	#N/A	#N/A	#N/A	#N/A	#N/A	#N/A	#N/A	1.29794	#N/A	#N/A	0.021344	0.0693754	#N/A	#N/A	0.0779862	#N/A	#N/A	#N/A	0.0498289	#N/A	#N/A	#N/A	#N/A	#N/A	#N/A	#N/A	#N/A	#N/A	1.2534	#N/A	1.23658	1.19041	1.1156	1.28758	1.43937	#N/A	#N/A	#N/A	#N/A	#N/A	#N/A	0.86374	#N/A	#N/A	1.23666	0.739795	0.24631	0.0431529	0.102557	0.0431129	#N/A	#N/A	#N/A	#N/A	#N/A	#N/A	#N/A	20	ENSG00000152270	PDE3B	protein_coding	phosphodiesterase 3B [Source:HGNC Symbol;Acc:HGNC:8779]
EXPH5	#N/A	#N/A	#N/A	#N/A	0.0127357	#N/A	#N/A	#N/A	#N/A	#N/A	#N/A	#N/A	#N/A	#N/A	#N/A	#N/A	#N/A	#N/A	#N/A	#N/A	#N/A	#N/A	#N/A	#N/A	#N/A	#N/A	#N/A	#N/A	#N/A	#N/A	#N/A	#N/A	0.0196476	#N/A	0.0400271	#N/A	0.0588224	0.0744381	0.325145	0.0354981	0.572169	#N/A	0.63799	#N/A	0.0340296	#N/A	0.229837	0.0855516	#N/A	0.126474	0.045908	0.0131701	0.0169339	#N/A	0.0409371	#N/A	0.0197593	0.00502836	#N/A	0.0164272	#N/A	#N/A	#N/A	20	ENSG00000110723	EXPH5	protein_coding	exophilin 5 [Source:HGNC Symbol;Acc:HGNC:30578]
FGD6	#N/A	#N/A	#N/A	#N/A	#N/A	#N/A	#N/A	#N/A	#N/A	#N/A	#N/A	#N/A	#N/A	2.35704	1.93598	1.16313	#N/A	0.399088	0.0967348	0.11859	0.106751	0.154607	#N/A	#N/A	0.074441	#N/A	#N/A	#N/A	#N/A	#N/A	1.84109	#N/A	0.698301	#N/A	#N/A	#N/A	#N/A	#N/A	#N/A	#N/A	#N/A	#N/A	#N/A	#N/A	#N/A	#N/A	#N/A	#N/A	#N/A	#N/A	#N/A	2.31065	1.10786	0.208619	0.153273	0.0675077	0.0831586	0.110236	#N/A	#N/A	#N/A	0.0430598	0.0589762	20	ENSG00000180263	FGD6	protein_coding	FYVE, RhoGEF and PH domain containing 6 [Source:HGNC Symbol;Acc:HGNC:21740]
PRKAR2B#005249	#N/A	#N/A	#N/A	#N/A	#N/A	#N/A	#N/A	#N/A	#N/A	#N/A	#N/A	#N/A	#N/A	#N/A	#N/A	#N/A	#N/A	#N/A	#N/A	#N/A	0.0231996	0.0216523	#N/A	#N/A	#N/A	#N/A	#N/A	#N/A	#N/A	#N/A	#N/A	0.018838	0.00387883	0.0242279	0.0573043	#N/A	0.0287957	0.0550507	0.0213637	0.0335781	0.0471284	0.0503186	0.0301233	0.051629	0.0518456	0.0492937	0.0500628	0.0294045	#N/A	0.0362267	0.0148415	#N/A	#N/A	#N/A	#N/A	#N/A	#N/A	#N/A	#N/A	#N/A	#N/A	#N/A	#N/A	20	ENSG00000005249	PRKAR2B	protein_coding	protein kinase cAMP-dependent type II regulatory subunit beta [Source:HGNC Symbol;Acc:HGNC:9392]
EBP	#N/A	#N/A	#N/A	#N/A	#N/A	#N/A	#N/A	#N/A	#N/A	#N/A	#N/A	#N/A	#N/A	#N/A	#N/A	#N/A	#N/A	0.137355	0.0703351	#N/A	#N/A	0.0899557	#N/A	0.0694503	#N/A	#N/A	#N/A	#N/A	#N/A	#N/A	#N/A	#N/A	#N/A	0.0871521	1.02001	#N/A	0.186611	#N/A	0.910792	1.01416	1.73764	0.158628	1.78833	#N/A	0.123256	0.129689	2.32005	1.669	#N/A	1.12756	1.45734	0.260154	#N/A	#N/A	#N/A	#N/A	#N/A	#N/A	0.10194	#N/A	#N/A	#N/A	#N/A	20	ENSG00000147155	EBP	protein_coding	EBP cholestenol delta-isomerase [Source:HGNC Symbol;Acc:HGNC:3133]
PRSS51	#N/A	#N/A	#N/A	#N/A	#N/A	#N/A	#N/A	#N/A	#N/A	#N/A	#N/A	#N/A	#N/A	0.212899	0.0740834	#N/A	0.0507863	#N/A	#N/A	#N/A	#N/A	#N/A	0.0676209	#N/A	#N/A	#N/A	0.0209171	#N/A	0.0105278	#N/A	#N/A	#N/A	#N/A	0.0494644	#N/A	#N/A	0.696679	0.56259	0.711203	#N/A	1.29486	#N/A	1.33718	0.0349081	0.0542826	#N/A	1.17558	0.22567	0.079407	0.328897	0.910877	#N/A	0.039574	#N/A	#N/A	#N/A	#N/A	#N/A	#N/A	#N/A	#N/A	#N/A	#N/A	20	ENSG00000253649	PRSS51	protein_coding	serine protease 51 [Source:HGNC Symbol;Acc:HGNC:37321]
OAS1	#N/A	#N/A	#N/A	#N/A	#N/A	#N/A	#N/A	#N/A	#N/A	#N/A	#N/A	#N/A	#N/A	#N/A	#N/A	#N/A	#N/A	#N/A	0.056876	#N/A	#N/A	#N/A	0.0867434	#N/A	#N/A	#N/A	#N/A	#N/A	#N/A	#N/A	0.10054	#N/A	#N/A	#N/A	0.154039	#N/A	0.113731	0.156595	0.132984	0.15049	0.154233	0.147112	0.162374	0.145241	0.145568	0.136128	0.147135	0.14633	#N/A	0.147714	0.155325	#N/A	0.0860318	#N/A	#N/A	0.0526326	#N/A	#N/A	#N/A	#N/A	#N/A	#N/A	#N/A	20	ENSG00000089127	OAS1	protein_coding	2'-5'-oligoadenylate synthetase 1 [Source:HGNC Symbol;Acc:HGNC:8086]
#285756	#N/A	#N/A	#N/A	#N/A	#N/A	#N/A	#N/A	#N/A	#N/A	#N/A	#N/A	#N/A	#N/A	0.811486	0.0648627	#N/A	#N/A	0.0577141	#N/A	#N/A	#N/A	#N/A	0.0968111	#N/A	#N/A	#N/A	0.0459418	0.019947	#N/A	#N/A	#N/A	#N/A	#N/A	#N/A	0.981853	#N/A	1.56882	2.10888	1.56509	1.12037	1.3726	#N/A	1.63626	1.00303	0.605824	0.0442104	1.5699	1.27957	#N/A	1.73379	1.83848	#N/A	#N/A	#N/A	#N/A	#N/A	#N/A	#N/A	#N/A	#N/A	#N/A	#N/A	#N/A	20	ENSG00000285756		lncRNA	novel transcript
LRRC8C	#N/A	#N/A	#N/A	#N/A	#N/A	#N/A	#N/A	#N/A	#N/A	#N/A	#N/A	#N/A	#N/A	#N/A	#N/A	#N/A	#N/A	#N/A	#N/A	#N/A	#N/A	#N/A	#N/A	0.194966	#N/A	#N/A	#N/A	#N/A	#N/A	1.8937e-07	1.8108	#N/A	0.365735	#N/A	0.265659	#N/A	4.57718	6.73381	5.07769	5.69988	8.40702	0.257101	6.9846	6.71182	0.261175	0.370237	6.89429	5.98991	0.512281	6.04009	5.91569	#N/A	#N/A	#N/A	#N/A	#N/A	#N/A	#N/A	#N/A	#N/A	#N/A	#N/A	#N/A	20	ENSG00000171488	LRRC8C	protein_coding	leucine rich repeat containing 8 VRAC subunit C [Source:HGNC Symbol;Acc:HGNC:25075]
VSIR	#N/A	#N/A	#N/A	#N/A	#N/A	#N/A	#N/A	#N/A	#N/A	#N/A	#N/A	#N/A	#N/A	2.33134	#N/A	#N/A	#N/A	0.215195	#N/A	#N/A	#N/A	#N/A	#N/A	#N/A	#N/A	#N/A	#N/A	#N/A	#N/A	#N/A	#N/A	#N/A	#N/A	#N/A	3.07825	#N/A	3.31805	3.65185	3.75721	3.43544	3.69506	3.16203	4.79031	3.50419	0.492742	0.201449	3.73211	3.56487	0.18999	3.5804	4.569	1.51847	#N/A	#N/A	0.243242	#N/A	#N/A	#N/A	#N/A	#N/A	#N/A	#N/A	#N/A	20	ENSG00000107738	VSIR	protein_coding	V-set immunoregulatory receptor [Source:HGNC Symbol;Acc:HGNC:30085]
SAMD12-AS1	#N/A	#N/A	#N/A	#N/A	#N/A	#N/A	#N/A	#N/A	#N/A	#N/A	#N/A	#N/A	#N/A	0.117455	#N/A	#N/A	#N/A	0.111785	#N/A	#N/A	#N/A	#N/A	#N/A	#N/A	#N/A	#N/A	#N/A	0.0256346	#N/A	#N/A	0.087165	#N/A	#N/A	#N/A	0.143468	#N/A	0.196587	0.102331	0.0981722	0.087478	0.598825	0.115064	2.13343	#N/A	0.107795	0.131262	0.133874	0.12491	#N/A	0.119508	0.111681	#N/A	#N/A	#N/A	0.107013	#N/A	#N/A	0.0759897	#N/A	#N/A	#N/A	#N/A	#N/A	20	ENSG00000281641	SAMD12-AS1	lncRNA	SAMD12 antisense RNA 1 [Source:HGNC Symbol;Acc:HGNC:30937]
TEK	#N/A	#N/A	#N/A	#N/A	#N/A	#N/A	#N/A	#N/A	#N/A	#N/A	#N/A	#N/A	#N/A	0.104803	0.0864102	0.0881568	#N/A	0.108112	#N/A	#N/A	#N/A	#N/A	#N/A	#N/A	#N/A	#N/A	#N/A	#N/A	#N/A	#N/A	0.0755238	#N/A	#N/A	0.065643	0.114323	#N/A	0.280955	0.126024	#N/A	0.230062	5.39382	0.119925	4.49948	0.141561	0.112579	0.116644	2.79247	0.198662	#N/A	0.32549	0.13213	#N/A	#N/A	#N/A	#N/A	#N/A	#N/A	#N/A	#N/A	#N/A	#N/A	#N/A	#N/A	20	ENSG00000120156	TEK	protein_coding	TEK receptor tyrosine kinase [Source:HGNC Symbol;Acc:HGNC:11724]
UBXN1	#N/A	#N/A	#N/A	#N/A	#N/A	#N/A	#N/A	#N/A	#N/A	#N/A	#N/A	#N/A	#N/A	#N/A	0.0647257	#N/A	0.0623977	#N/A	#N/A	#N/A	0.0734387	#N/A	#N/A	#N/A	#N/A	#N/A	#N/A	#N/A	#N/A	#N/A	#N/A	#N/A	#N/A	#N/A	0.120727	#N/A	0.139887	0.128097	0.411632	0.143143	0.131637	0.125571	0.738429	0.130971	0.115143	0.105918	0.133517	0.138197	0.121132	0.138014	0.122696	0.179464	#N/A	#N/A	#N/A	#N/A	#N/A	#N/A	#N/A	#N/A	#N/A	#N/A	#N/A	20	ENSG00000162191	UBXN1	protein_coding	UBX domain protein 1 [Source:HGNC Symbol;Acc:HGNC:18402]
APP	#N/A	#N/A	#N/A	#N/A	#N/A	#N/A	#N/A	#N/A	#N/A	#N/A	#N/A	#N/A	#N/A	#N/A	#N/A	#N/A	#N/A	#N/A	#N/A	#N/A	#N/A	#N/A	#N/A	#N/A	#N/A	0.745635	#N/A	#N/A	#N/A	#N/A	#N/A	#N/A	#N/A	#N/A	7.07063	2.49192e-07	5.66195	7.50373	5.10519	4.91266	8.14802	7.64554	7.12038	4.72798	5.57913	4.8029	6.85618	7.89994	2.67078	6.38813	3.72165	#N/A	#N/A	#N/A	#N/A	#N/A	#N/A	#N/A	#N/A	#N/A	#N/A	0.540117	1.20228	20	ENSG00000142192	APP	protein_coding	amyloid beta precursor protein [Source:HGNC Symbol;Acc:HGNC:620]
BCR	#N/A	#N/A	#N/A	#N/A	#N/A	#N/A	#N/A	#N/A	#N/A	#N/A	#N/A	#N/A	#N/A	#N/A	#N/A	#N/A	#N/A	#N/A	#N/A	#N/A	#N/A	#N/A	#N/A	#N/A	#N/A	#N/A	#N/A	#N/A	#N/A	#N/A	1.11528	#N/A	#N/A	#N/A	3.19989	1.70917e-07	2.73697	3.80843	3.1606	2.35947	3.41453	2.39053	3.88895	3.8334	3.26705	0.520588	3.20607	3.51112	0.192033	3.831	3.65237	2.00121	#N/A	#N/A	0.113895	#N/A	#N/A	#N/A	#N/A	#N/A	#N/A	#N/A	#N/A	20	ENSG00000186716	BCR	protein_coding	BCR activator of RhoGEF and GTPase [Source:HGNC Symbol;Acc:HGNC:1014]
OIP5	0.0374616	#N/A	0.727946	0.0934893	0.0976433	0.0792777	#N/A	0.0804103	#N/A	#N/A	#N/A	#N/A	0.0832002	0.346035	0.0780407	0.0480862	0.0461329	0.062608	#N/A	0.0852473	#N/A	#N/A	#N/A	0.0576408	0.06749	#N/A	#N/A	#N/A	#N/A	#N/A	#N/A	#N/A	#N/A	#N/A	#N/A	#N/A	#N/A	#N/A	#N/A	#N/A	#N/A	#N/A	#N/A	#N/A	#N/A	#N/A	#N/A	#N/A	#N/A	#N/A	#N/A	0.25446	0.237526	0.0896475	0.11368	#N/A	#N/A	#N/A	#N/A	#N/A	#N/A	#N/A	#N/A	19	ENSG00000104147	OIP5	protein_coding	Opa interacting protein 5 [Source:HGNC Symbol;Acc:HGNC:20300]
MFSD13A	0.0910738	#N/A	#N/A	#N/A	#N/A	#N/A	#N/A	#N/A	#N/A	#N/A	#N/A	#N/A	0.1131	0.736786	0.130286	0.134732	0.0713578	0.12206	0.0879353	#N/A	0.103814	0.0784552	0.106083	#N/A	0.0852131	#N/A	#N/A	#N/A	#N/A	#N/A	#N/A	0.0685826	0.0771638	#N/A	#N/A	#N/A	#N/A	#N/A	#N/A	#N/A	1.22151	#N/A	#N/A	#N/A	#N/A	#N/A	#N/A	#N/A	#N/A	#N/A	#N/A	1.7187	0.0984473	#N/A	0.142119	#N/A	#N/A	#N/A	0.0801225	#N/A	#N/A	#N/A	#N/A	19	ENSG00000138111	MFSD13A	protein_coding	major facilitator superfamily domain containing 13A [Source:HGNC Symbol;Acc:HGNC:26196]
KCTD12	0.0847372	#N/A	#N/A	#N/A	#N/A	#N/A	#N/A	#N/A	#N/A	0.902695	#N/A	#N/A	#N/A	#N/A	#N/A	#N/A	#N/A	#N/A	#N/A	#N/A	#N/A	#N/A	#N/A	#N/A	#N/A	#N/A	#N/A	#N/A	#N/A	#N/A	#N/A	#N/A	#N/A	#N/A	0.24283	#N/A	0.242425	0.245845	0.240894	0.218148	0.266596	0.231032	0.26215	0.230059	0.229996	0.216568	0.249886	0.239694	#N/A	0.243232	0.249398	#N/A	#N/A	#N/A	#N/A	#N/A	#N/A	#N/A	#N/A	#N/A	#N/A	0.064021	0.0566543	19	ENSG00000178695	KCTD12	protein_coding	potassium channel tetramerization domain containing 12 [Source:HGNC Symbol;Acc:HGNC:14678]
TMEM87B	0.0740042	#N/A	#N/A	#N/A	#N/A	#N/A	#N/A	#N/A	#N/A	#N/A	#N/A	#N/A	#N/A	#N/A	#N/A	#N/A	#N/A	#N/A	#N/A	#N/A	#N/A	0.101368	#N/A	0.0513865	#N/A	#N/A	#N/A	#N/A	#N/A	#N/A	#N/A	#N/A	#N/A	#N/A	2.625	1.46981e-07	2.22719	2.11662	2.8003	1.92397	#N/A	1.25219	2.6095	2.5083	1.92735	0.142711	2.43624	2.6509	0.121118	3.38255	2.52808	#N/A	#N/A	#N/A	#N/A	#N/A	#N/A	#N/A	#N/A	#N/A	#N/A	#N/A	#N/A	19	ENSG00000153214	TMEM87B	protein_coding	transmembrane protein 87B [Source:HGNC Symbol;Acc:HGNC:25913]
REPIN1	#N/A	#N/A	0.140602	0.101932	0.0937902	0.103325	#N/A	0.0954813	#N/A	#N/A	#N/A	#N/A	0.0759903	0.067508	0.0833307	0.100839	0.0547895	#N/A	#N/A	#N/A	#N/A	#N/A	#N/A	#N/A	0.0689482	#N/A	0.0342358	#N/A	#N/A	#N/A	0.0540522	#N/A	0.0538563	#N/A	#N/A	#N/A	#N/A	#N/A	#N/A	#N/A	#N/A	#N/A	#N/A	#N/A	#N/A	#N/A	#N/A	#N/A	#N/A	#N/A	#N/A	0.0777022	0.0938769	0.068064	0.0885195	#N/A	#N/A	#N/A	#N/A	#N/A	#N/A	0.0319221	#N/A	19	ENSG00000214022	REPIN1	protein_coding	replication initiator 1 [Source:HGNC Symbol;Acc:HGNC:17922]
RAB3IP	#N/A	#N/A	0.812505	0.146599	0.0377759	#N/A	#N/A	0.0950714	#N/A	#N/A	#N/A	#N/A	#N/A	#N/A	#N/A	#N/A	#N/A	#N/A	#N/A	#N/A	#N/A	#N/A	#N/A	#N/A	#N/A	#N/A	0.0329156	0.0221842	#N/A	#N/A	#N/A	#N/A	#N/A	#N/A	0.836224	#N/A	0.791653	0.706589	0.766908	#N/A	0.708856	#N/A	0.902415	#N/A	0.685327	#N/A	0.832148	0.71133	#N/A	0.963691	0.944497	1.11078	#N/A	#N/A	#N/A	#N/A	#N/A	#N/A	0.0588755	#N/A	#N/A	#N/A	#N/A	19	ENSG00000127328	RAB3IP	protein_coding	RAB3A interacting protein [Source:HGNC Symbol;Acc:HGNC:16508]
PCDH9	#N/A	#N/A	0.277885	0.119812	0.0728941	0.111444	0.0406432	0.0955257	#N/A	#N/A	#N/A	#N/A	#N/A	#N/A	#N/A	#N/A	#N/A	#N/A	#N/A	#N/A	#N/A	#N/A	#N/A	#N/A	#N/A	0.0176466	0.0337985	0.02186	0.00909817	#N/A	#N/A	0.225584	#N/A	#N/A	#N/A	#N/A	#N/A	#N/A	#N/A	0.0579085	#N/A	0.691209	#N/A	#N/A	#N/A	#N/A	#N/A	#N/A	#N/A	#N/A	0.0109494	#N/A	0.0672895	#N/A	0.0265381	0.031602	#N/A	#N/A	#N/A	#N/A	#N/A	0.0179273	0.0285684	19	ENSG00000184226	PCDH9	protein_coding	protocadherin 9 [Source:HGNC Symbol;Acc:HGNC:8661]
CEP128	#N/A	#N/A	1.66517	1.6633	2.05377	0.858509	#N/A	1.34604	0.612957	#N/A	0.234656	#N/A	1.06658	1.00244	0.838848	1.05934	#N/A	0.842091	#N/A	0.363369	0.710838	#N/A	#N/A	0.818203	#N/A	#N/A	#N/A	#N/A	#N/A	#N/A	#N/A	#N/A	#N/A	#N/A	#N/A	#N/A	#N/A	#N/A	#N/A	#N/A	#N/A	#N/A	#N/A	#N/A	#N/A	#N/A	#N/A	#N/A	#N/A	#N/A	#N/A	#N/A	0.911703	1.85762	0.855848	#N/A	#N/A	#N/A	1.04509	#N/A	#N/A	#N/A	#N/A	19	ENSG00000100629	CEP128	protein_coding	centrosomal protein 128 [Source:HGNC Symbol;Acc:HGNC:20359]
LPGAT1	#N/A	#N/A	#N/A	#N/A	#N/A	#N/A	#N/A	1.1491	0.957591	0.771441	0.859111	#N/A	#N/A	0.819924	1.17814	0.781588	#N/A	1.3238	1.31407	#N/A	1.84965	1.24283	#N/A	0.701012	1.28801	#N/A	1.06841	#N/A	#N/A	#N/A	#N/A	#N/A	#N/A	#N/A	#N/A	#N/A	#N/A	#N/A	#N/A	#N/A	#N/A	#N/A	#N/A	#N/A	#N/A	#N/A	#N/A	#N/A	1.35393	#N/A	#N/A	#N/A	0.937758	1.07867	#N/A	#N/A	0.329214	1.03897	#N/A	#N/A	#N/A	#N/A	#N/A	19	ENSG00000123684	LPGAT1	protein_coding	lysophosphatidylglycerol acyltransferase 1 [Source:HGNC Symbol;Acc:HGNC:28985]
IBTK#005700	#N/A	#N/A	1.64206	1.3448	1.29273	1.59282	1.90411	1.09627	1.07674	#N/A	0.494352	0.502873	1.01495	#N/A	#N/A	#N/A	#N/A	#N/A	#N/A	0.307921	#N/A	1.67991	#N/A	1.03317	#N/A	#N/A	#N/A	#N/A	0.905578	#N/A	#N/A	#N/A	#N/A	#N/A	#N/A	#N/A	#N/A	#N/A	#N/A	#N/A	#N/A	#N/A	#N/A	#N/A	#N/A	#N/A	#N/A	#N/A	#N/A	#N/A	#N/A	#N/A	#N/A	#N/A	#N/A	#N/A	0.354665	1.97472	0.995509	0.235519	#N/A	#N/A	0.895426	19	ENSG00000005700	IBTK	protein_coding	inhibitor of Bruton tyrosine kinase [Source:HGNC Symbol;Acc:HGNC:17853]
LINC01138	#N/A	#N/A	1.34657	#N/A	0.122374	#N/A	#N/A	0.315634	#N/A	1.29517	#N/A	#N/A	#N/A	#N/A	#N/A	#N/A	#N/A	#N/A	#N/A	#N/A	#N/A	#N/A	#N/A	#N/A	#N/A	#N/A	#N/A	#N/A	#N/A	#N/A	#N/A	#N/A	#N/A	#N/A	3.23536	#N/A	2.77169	3.95016	2.64306	2.76757	3.28114	3.37186	2.94982	3.21464	3.03704	0.4976	2.4906	2.80724	#N/A	2.83682	3.10084	#N/A	#N/A	#N/A	#N/A	#N/A	#N/A	#N/A	#N/A	#N/A	#N/A	#N/A	#N/A	19	ENSG00000274020	LINC01138	lncRNA	long intergenic non-protein coding RNA 1138 [Source:HGNC Symbol;Acc:HGNC:49454]
PPTC7	#N/A	#N/A	0.132199	0.179773	0.0967392	0.102305	0.0563044	0.0877754	#N/A	#N/A	#N/A	#N/A	#N/A	0.09316	0.0893612	0.0857356	0.0619891	0.0696626	0.0698841	0.0844328	0.0827076	#N/A	#N/A	#N/A	0.0558012	#N/A	#N/A	#N/A	#N/A	#N/A	0.360223	#N/A	#N/A	#N/A	#N/A	#N/A	#N/A	#N/A	#N/A	#N/A	#N/A	#N/A	#N/A	#N/A	#N/A	#N/A	#N/A	#N/A	#N/A	#N/A	#N/A	0.0994514	0.226136	#N/A	#N/A	#N/A	#N/A	#N/A	#N/A	0.0484566	#N/A	#N/A	#N/A	19	ENSG00000196850	PPTC7	protein_coding	protein phosphatase targeting COQ7 [Source:HGNC Symbol;Acc:HGNC:30695]
PLAGL1	#N/A	#N/A	#N/A	#N/A	#N/A	#N/A	#N/A	1.04924	#N/A	0.973195	#N/A	#N/A	#N/A	#N/A	#N/A	#N/A	#N/A	#N/A	#N/A	#N/A	#N/A	#N/A	#N/A	#N/A	#N/A	#N/A	#N/A	#N/A	#N/A	#N/A	#N/A	#N/A	#N/A	#N/A	3.8195	#N/A	2.47037	3.46789	2.43053	2.96128	3.64818	3.51991	2.02824	2.15553	2.58911	2.2201	1.85357	2.16496	#N/A	1.7003	2.67663	#N/A	#N/A	#N/A	#N/A	#N/A	#N/A	#N/A	#N/A	#N/A	#N/A	0.577085	0.477931	19	ENSG00000118495	PLAGL1	protein_coding	PLAG1 like zinc finger 1 [Source:HGNC Symbol;Acc:HGNC:9046]
LINC01750	#N/A	#N/A	0.0989415	0.069544	#N/A	#N/A	#N/A	0.0646743	#N/A	#N/A	#N/A	#N/A	#N/A	#N/A	0.0767816	0.0773377	#N/A	0.076045	#N/A	#N/A	#N/A	#N/A	#N/A	#N/A	#N/A	#N/A	#N/A	#N/A	#N/A	#N/A	#N/A	#N/A	0.0601659	#N/A	#N/A	#N/A	0.0803968	#N/A	0.104718	0.0759027	0.881295	#N/A	1.06153	0.0874049	0.0961161	#N/A	#N/A	0.0844346	#N/A	0.0675358	0.0565392	0.10004	0.0749616	#N/A	#N/A	#N/A	#N/A	#N/A	#N/A	#N/A	#N/A	#N/A	#N/A	19	ENSG00000231437	LINC01750	lncRNA	long intergenic non-protein coding RNA 1750 [Source:HGNC Symbol;Acc:HGNC:52538]
CAPZA2	#N/A	#N/A	#N/A	#N/A	#N/A	#N/A	#N/A	#N/A	0.576086	#N/A	0.363349	#N/A	#N/A	1.59249	1.31804	0.947438	#N/A	2.08235	0.908187	0.162193	#N/A	0.588596	#N/A	2.6357	0.564669	#N/A	#N/A	#N/A	#N/A	#N/A	#N/A	#N/A	#N/A	#N/A	#N/A	#N/A	#N/A	#N/A	#N/A	#N/A	#N/A	#N/A	#N/A	#N/A	#N/A	#N/A	#N/A	#N/A	#N/A	#N/A	#N/A	2.17661	#N/A	1.11642	0.527818	0.941302	0.228085	0.294636	1.2492	0.14232	#N/A	#N/A	#N/A	19	ENSG00000198898	CAPZA2	protein_coding	capping actin protein of muscle Z-line subunit alpha 2 [Source:HGNC Symbol;Acc:HGNC:1490]
SEMA4A	#N/A	#N/A	0.625452	0.0834789	0.124706	0.132628	0.0739612	#N/A	0.0753276	#N/A	0.0764587	#N/A	0.0901666	1.17504	#N/A	#N/A	#N/A	0.135882	#N/A	#N/A	0.1011	0.0945981	#N/A	0.0721965	0.08877	0.0751937	#N/A	#N/A	#N/A	#N/A	#N/A	#N/A	0.0762943	#N/A	#N/A	#N/A	#N/A	#N/A	#N/A	#N/A	#N/A	#N/A	#N/A	#N/A	#N/A	#N/A	#N/A	#N/A	#N/A	#N/A	#N/A	#N/A	#N/A	0.1014	#N/A	#N/A	#N/A	#N/A	0.106917	#N/A	#N/A	#N/A	0.0498484	19	ENSG00000196189	SEMA4A	protein_coding	semaphorin 4A [Source:HGNC Symbol;Acc:HGNC:10729]
#257342	#N/A	#N/A	2.17307	0.420377	#N/A	#N/A	0.0515689	#N/A	#N/A	3.10534	0.085246	#N/A	#N/A	#N/A	#N/A	#N/A	#N/A	#N/A	#N/A	#N/A	#N/A	#N/A	#N/A	#N/A	#N/A	0.081997	#N/A	#N/A	#N/A	#N/A	#N/A	#N/A	0.214716	#N/A	#N/A	#N/A	2.4049	#N/A	#N/A	#N/A	1.07683	1.15242	1.37258	#N/A	1.24048	#N/A	1.46044	1.19171	#N/A	1.49606	1.41251	#N/A	#N/A	0.0740221	#N/A	#N/A	0.0593084	#N/A	#N/A	0.0643658	#N/A	#N/A	#N/A	19	ENSG00000257342		lncRNA	novel transcript, antisense to OS9
C9orf40	#N/A	#N/A	#N/A	#N/A	#N/A	#N/A	#N/A	#N/A	#N/A	0.0726171	#N/A	#N/A	#N/A	#N/A	#N/A	#N/A	#N/A	#N/A	#N/A	#N/A	#N/A	#N/A	#N/A	#N/A	#N/A	#N/A	0.0244647	#N/A	#N/A	#N/A	#N/A	#N/A	0.0370646	#N/A	0.121815	#N/A	0.0971614	0.3811	0.129278	0.0747552	1.42105	0.06526	1.11695	0.0872135	0.0608248	0.089298	0.898787	0.157468	#N/A	0.26831	0.232059	#N/A	#N/A	#N/A	#N/A	#N/A	#N/A	#N/A	0.0510139	#N/A	#N/A	#N/A	#N/A	19	ENSG00000135045	C9orf40	protein_coding	chromosome 9 open reading frame 40 [Source:HGNC Symbol;Acc:HGNC:23433]
TMEM241	#N/A	#N/A	#N/A	#N/A	#N/A	#N/A	#N/A	#N/A	#N/A	1.85832	#N/A	#N/A	#N/A	#N/A	#N/A	#N/A	#N/A	#N/A	#N/A	#N/A	#N/A	#N/A	#N/A	0.106104	#N/A	#N/A	#N/A	#N/A	#N/A	#N/A	#N/A	#N/A	#N/A	#N/A	1.8023	#N/A	1.72918	1.94682	2.02098	2.16927	1.96679	2.3039	1.94192	2.26818	2.39216	0.418517	2.00717	2.1958	0.202589	2.31018	1.92843	#N/A	#N/A	#N/A	#N/A	#N/A	#N/A	#N/A	#N/A	#N/A	#N/A	0.141192	#N/A	19	ENSG00000134490	TMEM241	protein_coding	transmembrane protein 241 [Source:HGNC Symbol;Acc:HGNC:31723]
SESN3	#N/A	#N/A	#N/A	#N/A	0.58761	#N/A	#N/A	#N/A	#N/A	1.56847	#N/A	#N/A	#N/A	1.29131	#N/A	#N/A	#N/A	1.08362	#N/A	#N/A	#N/A	#N/A	#N/A	#N/A	#N/A	#N/A	#N/A	#N/A	#N/A	#N/A	#N/A	#N/A	#N/A	#N/A	1.30021	#N/A	2.46107	1.90318	3.57887	1.90107	#N/A	#N/A	3.80785	2.34495	3.80249	0.726325	3.11727	3.22966	#N/A	4.34166	#N/A	1.54222	#N/A	#N/A	0.336711	#N/A	#N/A	#N/A	#N/A	#N/A	#N/A	#N/A	0.226235	19	ENSG00000149212	SESN3	protein_coding	sestrin 3 [Source:HGNC Symbol;Acc:HGNC:23060]
ZNF318	#N/A	#N/A	1.0791	0.918258	#N/A	0.217115	#N/A	#N/A	#N/A	1.67062	#N/A	#N/A	#N/A	#N/A	#N/A	#N/A	#N/A	#N/A	#N/A	#N/A	#N/A	#N/A	#N/A	#N/A	#N/A	#N/A	#N/A	#N/A	#N/A	#N/A	#N/A	#N/A	#N/A	#N/A	1.40726	#N/A	1.14753	1.26868	1.08123	1.37421	1.25829	1.40685	1.00146	0.978692	1.12645	#N/A	1.09148	1.22853	#N/A	1.23131	1.41217	#N/A	#N/A	#N/A	#N/A	#N/A	#N/A	#N/A	#N/A	#N/A	0.325452	#N/A	#N/A	19	ENSG00000171467	ZNF318	protein_coding	zinc finger protein 318 [Source:HGNC Symbol;Acc:HGNC:13578]
FUT2	#N/A	#N/A	#N/A	#N/A	0.0335826	#N/A	#N/A	#N/A	#N/A	0.0409247	#N/A	#N/A	#N/A	#N/A	0.0265405	#N/A	#N/A	#N/A	#N/A	#N/A	#N/A	#N/A	#N/A	#N/A	#N/A	#N/A	0.0165941	#N/A	0.00538094	#N/A	#N/A	#N/A	#N/A	#N/A	0.00203254	#N/A	0.00562376	0.0424202	#N/A	0.00640406	0.495008	0.0520526	0.237423	0.0343072	0.0379904	#N/A	0.120346	0.0440034	#N/A	0.0180193	0.0498414	#N/A	#N/A	#N/A	#N/A	#N/A	#N/A	#N/A	0.00981452	#N/A	#N/A	#N/A	#N/A	19	ENSG00000176920	FUT2	protein_coding	fucosyltransferase 2 [Source:HGNC Symbol;Acc:HGNC:4013]
#261049	#N/A	#N/A	1.59446	#N/A	0.0706091	0.07633	#N/A	#N/A	#N/A	0.39518	#N/A	#N/A	#N/A	#N/A	#N/A	#N/A	#N/A	#N/A	#N/A	#N/A	#N/A	#N/A	#N/A	#N/A	#N/A	0.0505568	0.0465243	#N/A	#N/A	#N/A	#N/A	#N/A	#N/A	0.0492904	1.36847	#N/A	2.26422	1.34056	1.01911	1.67261	1.19756	#N/A	1.11788	1.18943	#N/A	#N/A	1.14537	1.32373	#N/A	1.11239	#N/A	#N/A	#N/A	#N/A	#N/A	#N/A	0.0397408	#N/A	#N/A	#N/A	#N/A	#N/A	#N/A	19	ENSG00000261049		lncRNA	novel transcript, antisense to FTO
CFAP20DC-AS1	#N/A	#N/A	#N/A	#N/A	0.0640866	#N/A	#N/A	#N/A	#N/A	0.0677031	#N/A	#N/A	#N/A	#N/A	0.0367642	#N/A	#N/A	0.0734751	#N/A	#N/A	#N/A	#N/A	#N/A	#N/A	#N/A	#N/A	0.023299	#N/A	#N/A	#N/A	#N/A	#N/A	#N/A	#N/A	0.0732848	#N/A	#N/A	0.0573068	#N/A	0.0579909	1.3556	0.056478	2.42781	0.0571419	0.0744108	0.0677816	0.266769	0.0695598	#N/A	0.0565551	0.0452306	#N/A	#N/A	0.0572688	#N/A	#N/A	#N/A	#N/A	#N/A	#N/A	#N/A	#N/A	#N/A	19	ENSG00000242428	CFAP20DC-AS1	lncRNA	CFAP20DC antisense RNA 1 [Source:HGNC Symbol;Acc:HGNC:41063]
#267787	#N/A	#N/A	#N/A	#N/A	#N/A	0.465909	#N/A	#N/A	#N/A	0.860919	#N/A	#N/A	#N/A	#N/A	#N/A	#N/A	#N/A	#N/A	#N/A	#N/A	#N/A	#N/A	#N/A	#N/A	#N/A	#N/A	#N/A	#N/A	#N/A	#N/A	#N/A	#N/A	#N/A	#N/A	1.36465	#N/A	1.59531	1.55193	1.98136	1.48077	1.43602	1.35405	1.98525	2.11319	2.58359	0.932676	1.87068	1.84501	0.285011	2.34849	1.58433	#N/A	#N/A	#N/A	#N/A	#N/A	0.0725038	#N/A	#N/A	#N/A	#N/A	#N/A	#N/A	19	ENSG00000267787		lncRNA	novel transcript, antisense to ATP8B1
PANK2	#N/A	#N/A	#N/A	#N/A	#N/A	#N/A	#N/A	#N/A	#N/A	0.925607	0.149054	#N/A	#N/A	#N/A	#N/A	#N/A	#N/A	#N/A	#N/A	#N/A	#N/A	#N/A	#N/A	#N/A	#N/A	#N/A	#N/A	#N/A	#N/A	#N/A	0.808079	#N/A	#N/A	#N/A	1.18507	#N/A	1.31	1.28392	1.05854	1.03158	1.21626	1.52349	1.04162	1.10359	1.00162	1.13341	1.25095	1.29194	0.580516	1.11159	1.38243	#N/A	#N/A	#N/A	#N/A	#N/A	#N/A	#N/A	#N/A	#N/A	#N/A	#N/A	#N/A	19	ENSG00000125779	PANK2	protein_coding	pantothenate kinase 2 [Source:HGNC Symbol;Acc:HGNC:15894]
ANKRD36C	#N/A	#N/A	#N/A	#N/A	#N/A	#N/A	#N/A	#N/A	#N/A	0.922476	#N/A	#N/A	#N/A	#N/A	#N/A	#N/A	#N/A	#N/A	#N/A	#N/A	#N/A	#N/A	#N/A	#N/A	#N/A	#N/A	#N/A	1.00818	1.35301	#N/A	#N/A	#N/A	#N/A	#N/A	1.34261	#N/A	0.85837	1.23407	1.09863	1.10668	1.16725	1.30212	1.17874	1.07033	1.35703	1.20137	1.07527	1.3121	#N/A	1.1591	1.25533	#N/A	#N/A	#N/A	#N/A	#N/A	#N/A	#N/A	#N/A	#N/A	0.975178	#N/A	#N/A	19	ENSG00000174501	ANKRD36C	protein_coding	ankyrin repeat domain 36C [Source:HGNC Symbol;Acc:HGNC:32946]
MAP4K4	#N/A	#N/A	#N/A	#N/A	#N/A	#N/A	#N/A	#N/A	#N/A	0.804094	#N/A	#N/A	#N/A	#N/A	#N/A	#N/A	#N/A	#N/A	#N/A	#N/A	#N/A	#N/A	#N/A	#N/A	#N/A	1.11594	1.07519	#N/A	#N/A	#N/A	#N/A	#N/A	#N/A	#N/A	1.51291	#N/A	1.40817	1.45326	1.49969	1.28421	1.29118	1.33426	1.55587	1.50737	1.69014	1.25246	1.58624	1.50678	1.36389	1.66066	1.29249	#N/A	#N/A	#N/A	#N/A	#N/A	#N/A	#N/A	#N/A	#N/A	#N/A	#N/A	#N/A	19	ENSG00000071054	MAP4K4	protein_coding	mitogen-activated protein kinase kinase kinase kinase 4 [Source:HGNC Symbol;Acc:HGNC:6866]
VAV2	#N/A	#N/A	#N/A	#N/A	#N/A	#N/A	#N/A	#N/A	#N/A	1.18215	#N/A	#N/A	#N/A	#N/A	#N/A	#N/A	#N/A	#N/A	#N/A	#N/A	#N/A	#N/A	#N/A	#N/A	#N/A	#N/A	#N/A	#N/A	#N/A	#N/A	#N/A	#N/A	#N/A	#N/A	0.130092	#N/A	2.10102	0.148946	0.0976462	0.112511	0.271824	0.129027	6.07048	0.090255	0.143338	0.136094	0.123248	0.122841	0.11664	0.127309	0.135883	#N/A	#N/A	#N/A	#N/A	#N/A	#N/A	#N/A	#N/A	#N/A	#N/A	0.0177188	0.0287103	19	ENSG00000160293	VAV2	protein_coding	vav guanine nucleotide exchange factor 2 [Source:HGNC Symbol;Acc:HGNC:12658]
#279277	#N/A	#N/A	#N/A	#N/A	#N/A	#N/A	#N/A	#N/A	#N/A	0.0861105	#N/A	#N/A	#N/A	#N/A	#N/A	#N/A	0.0664198	#N/A	#N/A	#N/A	#N/A	#N/A	#N/A	#N/A	#N/A	#N/A	#N/A	#N/A	#N/A	#N/A	#N/A	#N/A	#N/A	#N/A	0.180618	#N/A	0.405269	0.796357	0.142017	0.239859	3.43658	0.0841719	3.55389	0.0885177	0.0773341	0.125008	0.878029	0.391814	#N/A	0.207102	0.927443	0.214292	0.0804235	#N/A	#N/A	#N/A	#N/A	#N/A	#N/A	#N/A	#N/A	#N/A	#N/A	19	ENSG00000279277		lncRNA	novel transcript
ZNF257	#N/A	#N/A	#N/A	#N/A	#N/A	#N/A	#N/A	#N/A	#N/A	0.0807784	#N/A	#N/A	#N/A	#N/A	#N/A	#N/A	#N/A	#N/A	#N/A	#N/A	#N/A	#N/A	#N/A	#N/A	#N/A	#N/A	#N/A	#N/A	#N/A	#N/A	#N/A	#N/A	#N/A	0.0673369	0.12802	1.31507e-07	0.126597	0.112532	0.123605	0.133991	0.113402	0.0914876	0.13703	0.114861	0.141713	0.110952	0.143202	0.276391	0.120444	0.111345	0.0954902	#N/A	#N/A	#N/A	#N/A	#N/A	#N/A	#N/A	#N/A	#N/A	#N/A	#N/A	#N/A	19	ENSG00000197134	ZNF257	protein_coding	zinc finger protein 257 [Source:HGNC Symbol;Acc:HGNC:13498]
LNCRNA-IUR	#N/A	#N/A	#N/A	#N/A	#N/A	#N/A	#N/A	#N/A	#N/A	1.26451	#N/A	#N/A	#N/A	1.49999	#N/A	#N/A	#N/A	#N/A	#N/A	0.138295	#N/A	#N/A	#N/A	#N/A	#N/A	#N/A	#N/A	#N/A	#N/A	#N/A	#N/A	0.102605	0.920768	#N/A	#N/A	#N/A	1.66479	1.72757	2.08477	1.23452	#N/A	#N/A	2.49473	2.00716	2.53709	#N/A	2.27067	1.85045	#N/A	2.93986	#N/A	1.62323	#N/A	#N/A	0.408287	#N/A	0.0812867	#N/A	#N/A	#N/A	#N/A	#N/A	0.178361	19	ENSG00000245552	LNCRNA-IUR	lncRNA	lncRNA imatinib upregulated [Source:HGNC Symbol;Acc:HGNC:55755]
TAPBP#231925	#N/A	#N/A	#N/A	#N/A	#N/A	#N/A	#N/A	#N/A	#N/A	0.967655	#N/A	#N/A	#N/A	#N/A	#N/A	#N/A	#N/A	#N/A	#N/A	#N/A	#N/A	#N/A	#N/A	#N/A	#N/A	#N/A	#N/A	#N/A	#N/A	#N/A	0.839194	#N/A	#N/A	#N/A	2.23945	2.72873e-07	2.43556	2.08262	1.89406	1.77532	2.09651	2.26393	1.89031	1.96297	1.54089	1.56522	1.7833	1.96311	0.890701	1.8843	1.98959	#N/A	#N/A	#N/A	#N/A	#N/A	#N/A	#N/A	#N/A	#N/A	#N/A	#N/A	#N/A	19	ENSG00000231925	TAPBP	protein_coding	TAP binding protein [Source:HGNC Symbol;Acc:HGNC:11566]
ATP8B1-AS1	#N/A	#N/A	0.879945	#N/A	0.0720318	#N/A	#N/A	#N/A	#N/A	0.127736	#N/A	#N/A	#N/A	#N/A	#N/A	#N/A	#N/A	#N/A	#N/A	#N/A	#N/A	#N/A	#N/A	#N/A	#N/A	#N/A	#N/A	#N/A	#N/A	#N/A	#N/A	#N/A	#N/A	#N/A	1.46851	#N/A	0.319122	1.52836	1.19339	1.44845	2.53787	0.093803	2.64987	0.188671	0.126525	0.0868458	2.52225	1.00071	0.116682	1.47079	1.63155	#N/A	#N/A	#N/A	#N/A	#N/A	#N/A	#N/A	#N/A	#N/A	#N/A	#N/A	#N/A	19	ENSG00000267040	ATP8B1-AS1	lncRNA	ATP8B1 antisense RNA 1 [Source:HGNC Symbol;Acc:HGNC:56042]
OTULIN	#N/A	#N/A	#N/A	#N/A	#N/A	#N/A	#N/A	#N/A	#N/A	#N/A	0.135007	0.10745	#N/A	#N/A	#N/A	#N/A	0.905399	#N/A	#N/A	#N/A	#N/A	#N/A	#N/A	#N/A	#N/A	#N/A	#N/A	#N/A	#N/A	#N/A	#N/A	0.171218	#N/A	#N/A	1.34736	#N/A	1.2988	1.13828	1.26607	1.12069	1.01694	1.1572	1.22908	1.48942	1.24117	#N/A	1.42532	1.25168	#N/A	1.29782	0.979771	#N/A	1.11749	#N/A	#N/A	#N/A	#N/A	#N/A	#N/A	#N/A	#N/A	#N/A	#N/A	19	ENSG00000154124	OTULIN	protein_coding	OTU deubiquitinase with linear linkage specificity [Source:HGNC Symbol;Acc:HGNC:25118]
MSH5#204410	#N/A	#N/A	1.4455	0.0950452	0.0990886	#N/A	#N/A	#N/A	#N/A	#N/A	0.0587366	0.0549881	#N/A	1.52222	#N/A	#N/A	0.073232	#N/A	#N/A	#N/A	0.102566	#N/A	#N/A	#N/A	0.0688085	#N/A	#N/A	#N/A	#N/A	#N/A	#N/A	#N/A	#N/A	#N/A	1.31817	#N/A	1.37055	1.62361	1.42769	#N/A	1.44867	#N/A	1.5225	#N/A	#N/A	#N/A	#N/A	1.3117	0.145943	#N/A	#N/A	#N/A	0.573809	#N/A	#N/A	#N/A	0.0579831	#N/A	#N/A	#N/A	#N/A	#N/A	#N/A	19	ENSG00000204410	MSH5	protein_coding	mutS homolog 5 [Source:HGNC Symbol;Acc:HGNC:7328]
TRAK1	#N/A	#N/A	#N/A	#N/A	#N/A	#N/A	#N/A	#N/A	#N/A	#N/A	0.738358	#N/A	#N/A	2.04194	0.842653	1.98917	1.60706	1.80066	1.15351	2.56896	1.82402	2.57091	0.907924	2.69927	0.866997	#N/A	#N/A	#N/A	#N/A	#N/A	1.58592	#N/A	1.73627	1.70397	#N/A	#N/A	#N/A	#N/A	#N/A	#N/A	#N/A	#N/A	#N/A	#N/A	#N/A	#N/A	#N/A	#N/A	#N/A	#N/A	#N/A	#N/A	#N/A	#N/A	#N/A	#N/A	1.50138	#N/A	#N/A	#N/A	#N/A	2.26665	2.22628	19	ENSG00000182606	TRAK1	protein_coding	trafficking kinesin protein 1 [Source:HGNC Symbol;Acc:HGNC:29947]
CENPJ	#N/A	#N/A	#N/A	#N/A	#N/A	#N/A	#N/A	#N/A	#N/A	#N/A	0.0776043	#N/A	#N/A	#N/A	#N/A	#N/A	#N/A	#N/A	#N/A	#N/A	#N/A	#N/A	#N/A	#N/A	#N/A	#N/A	#N/A	#N/A	#N/A	#N/A	#N/A	#N/A	#N/A	#N/A	1.59744	#N/A	2.20523	1.73207	1.81054	1.56754	1.65728	1.11084	1.62951	1.37778	1.18469	0.192537	1.47038	1.92508	0.124941	1.52796	1.60288	#N/A	#N/A	#N/A	#N/A	#N/A	#N/A	#N/A	#N/A	#N/A	#N/A	0.0391725	0.038991	19	ENSG00000151849	CENPJ	protein_coding	centromere protein J [Source:HGNC Symbol;Acc:HGNC:17272]
SFT2D3	#N/A	#N/A	0.294872	#N/A	#N/A	#N/A	#N/A	#N/A	#N/A	#N/A	0.0598594	#N/A	#N/A	#N/A	#N/A	#N/A	#N/A	#N/A	0.0632078	#N/A	#N/A	#N/A	#N/A	0.0580428	#N/A	#N/A	#N/A	#N/A	0.0119209	#N/A	#N/A	#N/A	#N/A	#N/A	1.8814	#N/A	2.22416	1.57212	1.64379	#N/A	1.4394	0.298953	1.14867	1.0065	#N/A	#N/A	1.92064	1.36729	#N/A	1.4467	1.67548	#N/A	#N/A	#N/A	#N/A	#N/A	#N/A	#N/A	0.0815851	#N/A	0.0783157	#N/A	#N/A	19	ENSG00000173349	SFT2D3	protein_coding	SFT2 domain containing 3 [Source:HGNC Symbol;Acc:HGNC:28767]
IRF3	#N/A	#N/A	#N/A	#N/A	#N/A	#N/A	#N/A	#N/A	#N/A	#N/A	#N/A	0.0931951	#N/A	#N/A	#N/A	#N/A	#N/A	#N/A	#N/A	#N/A	#N/A	#N/A	#N/A	#N/A	#N/A	#N/A	#N/A	#N/A	#N/A	#N/A	#N/A	0.0949772	#N/A	#N/A	1.68442	#N/A	1.78007	1.916	1.65904	1.7246	1.85019	1.83291	1.62734	1.42456	1.65215	0.982414	1.42452	1.73042	0.44429	1.79677	1.85223	#N/A	#N/A	#N/A	#N/A	0.133632	#N/A	#N/A	#N/A	#N/A	#N/A	#N/A	#N/A	19	ENSG00000126456	IRF3	protein_coding	interferon regulatory factor 3 [Source:HGNC Symbol;Acc:HGNC:6118]
OSER1	#N/A	#N/A	0.97827	0.141669	0.0955775	#N/A	0.0723746	#N/A	#N/A	#N/A	#N/A	#N/A	#N/A	0.0726738	0.396673	0.148602	#N/A	0.0865538	#N/A	#N/A	#N/A	0.098694	#N/A	0.0644913	#N/A	#N/A	#N/A	#N/A	#N/A	#N/A	0.868409	#N/A	#N/A	#N/A	#N/A	#N/A	#N/A	#N/A	#N/A	#N/A	#N/A	#N/A	#N/A	#N/A	#N/A	#N/A	#N/A	#N/A	#N/A	#N/A	#N/A	0.150485	0.276649	#N/A	0.125005	0.0668608	0.0618403	0.0878807	0.0931962	#N/A	#N/A	#N/A	0.036978	19	ENSG00000132823	OSER1	protein_coding	oxidative stress responsive serine rich 1 [Source:HGNC Symbol;Acc:HGNC:16105]
LINC02391	#N/A	#N/A	0.10178	#N/A	0.0971256	0.103153	#N/A	#N/A	#N/A	#N/A	#N/A	#N/A	#N/A	#N/A	#N/A	#N/A	#N/A	#N/A	#N/A	#N/A	#N/A	#N/A	#N/A	#N/A	#N/A	#N/A	#N/A	#N/A	#N/A	#N/A	#N/A	#N/A	#N/A	#N/A	0.142932	#N/A	0.101769	0.141349	0.144636	0.113578	0.141515	0.117151	4.78323	0.12459	0.140754	0.130848	0.209575	0.119515	#N/A	0.142476	0.142617	#N/A	#N/A	0.0839114	#N/A	#N/A	#N/A	#N/A	#N/A	#N/A	#N/A	#N/A	#N/A	19	ENSG00000277851	LINC02391	lncRNA	long intergenic non-protein coding RNA 2391 [Source:HGNC Symbol;Acc:HGNC:53318]
MYOF	#N/A	#N/A	1.39816	#N/A	0.100245	0.106312	#N/A	#N/A	#N/A	#N/A	#N/A	#N/A	#N/A	#N/A	#N/A	#N/A	#N/A	#N/A	#N/A	#N/A	#N/A	#N/A	#N/A	#N/A	#N/A	#N/A	#N/A	#N/A	#N/A	#N/A	#N/A	#N/A	#N/A	#N/A	0.186617	#N/A	0.345426	0.195125	4.42154	3.54922	7.27514	0.253002	5.34757	0.146721	0.224208	0.112404	4.77174	0.236771	#N/A	4.12465	4.20878	#N/A	#N/A	#N/A	#N/A	#N/A	#N/A	#N/A	#N/A	#N/A	#N/A	0.0369079	#N/A	19	ENSG00000138119	MYOF	protein_coding	myoferlin [Source:HGNC Symbol;Acc:HGNC:3656]
SYT17	#N/A	#N/A	0.796545	0.0812414	#N/A	#N/A	#N/A	#N/A	#N/A	#N/A	#N/A	#N/A	#N/A	#N/A	#N/A	#N/A	#N/A	#N/A	#N/A	#N/A	#N/A	#N/A	#N/A	#N/A	#N/A	#N/A	#N/A	#N/A	#N/A	#N/A	#N/A	#N/A	#N/A	#N/A	1.25572	#N/A	1.1745	1.28019	2.17156	1.16101	2.24737	0.0940353	2.28587	0.406	0.0875763	#N/A	1.48152	1.19029	0.0792783	0.498489	1.88516	#N/A	#N/A	#N/A	#N/A	#N/A	#N/A	#N/A	#N/A	#N/A	#N/A	0.0281355	0.0352321	19	ENSG00000103528	SYT17	protein_coding	synaptotagmin 17 [Source:HGNC Symbol;Acc:HGNC:24119]
CD6	#N/A	#N/A	#N/A	0.0452019	#N/A	#N/A	#N/A	#N/A	#N/A	#N/A	#N/A	#N/A	#N/A	0.096193	0.0730619	0.0760113	#N/A	0.0770376	#N/A	#N/A	#N/A	#N/A	#N/A	#N/A	#N/A	#N/A	#N/A	#N/A	#N/A	#N/A	0.0747282	#N/A	0.0614734	#N/A	0.0789449	#N/A	0.132599	0.0837686	0.199408	#N/A	0.204411	0.0831	1.21579	#N/A	#N/A	#N/A	0.1178	0.085966	#N/A	0.0777847	0.0871987	#N/A	0.0712403	#N/A	#N/A	#N/A	#N/A	#N/A	#N/A	#N/A	#N/A	#N/A	#N/A	19	ENSG00000013725	CD6	protein_coding	CD6 molecule [Source:HGNC Symbol;Acc:HGNC:1691]
EPHB2	#N/A	#N/A	#N/A	0.0637741	#N/A	0.0688956	#N/A	#N/A	#N/A	#N/A	#N/A	#N/A	#N/A	#N/A	#N/A	#N/A	#N/A	#N/A	#N/A	#N/A	#N/A	#N/A	#N/A	#N/A	#N/A	#N/A	#N/A	#N/A	#N/A	#N/A	#N/A	#N/A	0.023381	#N/A	0.12229	#N/A	#N/A	0.0780152	#N/A	0.218425	2.56475	0.077138	2.52136	0.0503776	0.0730732	0.0853501	1.1867	0.047667	0.0759545	0.237528	0.366261	#N/A	#N/A	#N/A	0.0761563	#N/A	#N/A	#N/A	#N/A	#N/A	#N/A	0.0227562	#N/A	19	ENSG00000133216	EPHB2	protein_coding	EPH receptor B2 [Source:HGNC Symbol;Acc:HGNC:3393]
CYB5R4	#N/A	#N/A	#N/A	1.12453	#N/A	0.357509	#N/A	#N/A	#N/A	#N/A	#N/A	#N/A	#N/A	#N/A	#N/A	#N/A	#N/A	#N/A	#N/A	#N/A	#N/A	#N/A	#N/A	0.0888287	#N/A	#N/A	#N/A	#N/A	#N/A	#N/A	#N/A	#N/A	#N/A	#N/A	1.50747	#N/A	1.63861	1.37228	1.87333	1.67909	1.25729	1.69182	1.40142	1.39046	1.52017	0.878551	1.49375	1.55478	0.329098	1.38663	1.09692	#N/A	#N/A	#N/A	#N/A	#N/A	#N/A	#N/A	#N/A	#N/A	#N/A	#N/A	#N/A	19	ENSG00000065615	CYB5R4	protein_coding	cytochrome b5 reductase 4 [Source:HGNC Symbol;Acc:HGNC:20147]
EPN1	#N/A	#N/A	#N/A	#N/A	0.115555	#N/A	#N/A	#N/A	#N/A	#N/A	#N/A	#N/A	#N/A	0.734328	#N/A	0.18852	#N/A	#N/A	#N/A	#N/A	0.107676	0.114197	#N/A	#N/A	#N/A	#N/A	#N/A	#N/A	#N/A	#N/A	#N/A	#N/A	#N/A	#N/A	1.38965	#N/A	1.8189	1.52248	1.79484	#N/A	2.00394	1.01276	2.17611	0.994244	0.5725	0.141999	1.52519	2.02758	#N/A	1.75703	2.26702	#N/A	#N/A	#N/A	#N/A	#N/A	#N/A	#N/A	#N/A	#N/A	#N/A	#N/A	#N/A	19	ENSG00000063245	EPN1	protein_coding	epsin 1 [Source:HGNC Symbol;Acc:HGNC:21604]
CD72	#N/A	#N/A	#N/A	#N/A	#N/A	0.101966	#N/A	#N/A	#N/A	#N/A	#N/A	#N/A	#N/A	#N/A	#N/A	#N/A	#N/A	0.0616604	#N/A	#N/A	#N/A	#N/A	#N/A	#N/A	#N/A	#N/A	#N/A	#N/A	#N/A	#N/A	#N/A	#N/A	#N/A	#N/A	1.89786	#N/A	1.08683	1.637	1.31187	1.61935	1.86727	0.247422	1.53729	0.941691	0.481583	0.0584271	1.49752	1.59178	#N/A	1.27857	1.56178	#N/A	0.0696258	#N/A	#N/A	0.064172	#N/A	#N/A	#N/A	#N/A	#N/A	#N/A	#N/A	19	ENSG00000137101	CD72	protein_coding	CD72 molecule [Source:HGNC Symbol;Acc:HGNC:1696]
NCOA3	#N/A	#N/A	#N/A	#N/A	#N/A	#N/A	#N/A	#N/A	#N/A	#N/A	#N/A	#N/A	#N/A	0.959045	1.33236	1.0545	0.979409	0.970251	0.985804	1.16935	1.14333	1.43595	#N/A	1.77099	#N/A	#N/A	#N/A	#N/A	#N/A	#N/A	1.62349	1.49941	1.53681	0.89932	#N/A	#N/A	#N/A	#N/A	#N/A	#N/A	#N/A	0.877274	#N/A	#N/A	#N/A	#N/A	#N/A	#N/A	1.1313	#N/A	#N/A	#N/A	#N/A	#N/A	1.05838	#N/A	2.15181	#N/A	#N/A	0.689539	#N/A	#N/A	#N/A	19	ENSG00000124151	NCOA3	protein_coding	nuclear receptor coactivator 3 [Source:HGNC Symbol;Acc:HGNC:7670]
TPST2	#N/A	#N/A	#N/A	#N/A	#N/A	#N/A	#N/A	#N/A	#N/A	#N/A	#N/A	#N/A	#N/A	0.190283	0.515941	0.264995	0.091467	0.177888	0.0982868	0.132085	0.102916	0.10155	#N/A	0.0776475	0.0810966	#N/A	#N/A	#N/A	#N/A	#N/A	3.20345	#N/A	#N/A	0.0899293	#N/A	#N/A	#N/A	#N/A	#N/A	#N/A	#N/A	#N/A	#N/A	#N/A	#N/A	#N/A	#N/A	#N/A	#N/A	#N/A	#N/A	4.01671	1.00854	0.128717	0.174343	#N/A	0.0770318	#N/A	#N/A	0.0746768	#N/A	#N/A	#N/A	19	ENSG00000128294	TPST2	protein_coding	tyrosylprotein sulfotransferase 2 [Source:HGNC Symbol;Acc:HGNC:12021]
PRKCSH	#N/A	#N/A	#N/A	#N/A	#N/A	#N/A	#N/A	#N/A	#N/A	#N/A	#N/A	#N/A	#N/A	#N/A	#N/A	#N/A	#N/A	0.313822	#N/A	#N/A	#N/A	#N/A	#N/A	0.0554569	#N/A	0.0491484	#N/A	#N/A	#N/A	#N/A	#N/A	#N/A	#N/A	0.0761032	1.76245	#N/A	1.84563	1.35238	1.23735	1.22789	1.39428	1.00182	1.27553	1.41992	1.04066	0.107906	1.45701	1.42265	#N/A	1.73702	1.8139	#N/A	#N/A	#N/A	#N/A	#N/A	#N/A	#N/A	#N/A	#N/A	#N/A	#N/A	#N/A	19	ENSG00000130175	PRKCSH	protein_coding	protein kinase C substrate 80K-H [Source:HGNC Symbol;Acc:HGNC:9411]
CTNNB1	#N/A	#N/A	#N/A	#N/A	#N/A	#N/A	#N/A	#N/A	#N/A	#N/A	#N/A	#N/A	#N/A	#N/A	#N/A	#N/A	#N/A	0.896346	#N/A	#N/A	#N/A	#N/A	#N/A	1.0823	#N/A	#N/A	#N/A	#N/A	#N/A	#N/A	#N/A	#N/A	#N/A	1.38276	1.17737	#N/A	1.44934	1.15984	1.09655	1.07154	1.10779	1.20513	1.03487	1.14688	1.13155	1.28859	1.21053	1.22097	1.09779	0.981765	1.03696	#N/A	#N/A	#N/A	#N/A	#N/A	#N/A	#N/A	#N/A	#N/A	#N/A	#N/A	#N/A	19	ENSG00000168036	CTNNB1	protein_coding	catenin beta 1 [Source:HGNC Symbol;Acc:HGNC:2514]
KLHL2	#N/A	#N/A	#N/A	#N/A	#N/A	#N/A	#N/A	#N/A	#N/A	#N/A	#N/A	#N/A	#N/A	#N/A	#N/A	#N/A	#N/A	#N/A	#N/A	#N/A	#N/A	#N/A	#N/A	0.208431	#N/A	#N/A	#N/A	#N/A	#N/A	#N/A	#N/A	#N/A	#N/A	#N/A	4.58542	2.16665e-07	4.53427	6.24083	4.88352	4.02541	5.85398	4.55438	5.30877	4.03103	3.5992	0.295185	4.42477	4.8986	0.334819	5.25673	5.58707	#N/A	#N/A	#N/A	#N/A	#N/A	0.070832	#N/A	#N/A	#N/A	#N/A	#N/A	#N/A	19	ENSG00000109466	KLHL2	protein_coding	kelch like family member 2 [Source:HGNC Symbol;Acc:HGNC:6353]
ADGRF5	#N/A	#N/A	#N/A	#N/A	#N/A	#N/A	#N/A	#N/A	#N/A	#N/A	#N/A	#N/A	#N/A	0.0754629	#N/A	#N/A	#N/A	0.0762295	#N/A	0.0599286	0.0579291	#N/A	#N/A	#N/A	#N/A	#N/A	#N/A	#N/A	#N/A	#N/A	#N/A	#N/A	#N/A	#N/A	0.107653	#N/A	0.22639	0.10324	#N/A	0.0407082	0.167482	0.0991031	4.57951	0.198763	0.0719004	0.0937277	0.151197	0.0717994	#N/A	0.174245	0.0570474	#N/A	#N/A	#N/A	#N/A	#N/A	#N/A	#N/A	#N/A	#N/A	#N/A	0.0141176	#N/A	19	ENSG00000069122	ADGRF5	protein_coding	adhesion G protein-coupled receptor F5 [Source:HGNC Symbol;Acc:HGNC:19030]
EML6	#N/A	#N/A	#N/A	#N/A	#N/A	#N/A	#N/A	#N/A	#N/A	#N/A	#N/A	#N/A	#N/A	0.621177	0.101343	0.0545196	#N/A	0.0889755	#N/A	#N/A	#N/A	#N/A	#N/A	#N/A	#N/A	#N/A	#N/A	#N/A	#N/A	#N/A	0.505874	#N/A	#N/A	#N/A	1.48701	#N/A	#N/A	1.31632	1.42707	1.15006	1.1899	#N/A	1.41498	#N/A	0.624238	0.0642443	1.59461	1.48722	#N/A	1.43595	1.21695	0.984594	#N/A	#N/A	#N/A	#N/A	#N/A	#N/A	#N/A	#N/A	#N/A	0.0157254	#N/A	19	ENSG00000214595	EML6	protein_coding	EMAP like 6 [Source:HGNC Symbol;Acc:HGNC:35412]
CENPB	#N/A	#N/A	#N/A	#N/A	#N/A	#N/A	#N/A	#N/A	#N/A	#N/A	#N/A	#N/A	#N/A	0.0973333	0.0771544	0.0776101	#N/A	0.0751769	#N/A	#N/A	#N/A	#N/A	#N/A	#N/A	#N/A	#N/A	#N/A	#N/A	#N/A	#N/A	#N/A	#N/A	#N/A	#N/A	0.10242	#N/A	0.0764028	0.104361	0.0830824	0.076444	0.114653	0.0965201	0.0950874	0.07477	0.081874	0.0890967	0.0901679	0.0894344	#N/A	0.103224	0.0898961	#N/A	#N/A	#N/A	#N/A	#N/A	#N/A	#N/A	#N/A	#N/A	#N/A	#N/A	#N/A	19	ENSG00000125817	CENPB	protein_coding	centromere protein B [Source:HGNC Symbol;Acc:HGNC:1852]
HLA-DQA2#237541	#N/A	#N/A	#N/A	#N/A	#N/A	#N/A	#N/A	#N/A	#N/A	#N/A	#N/A	#N/A	#N/A	0.0511457	#N/A	0.0401177	0.0255136	#N/A	#N/A	#N/A	#N/A	#N/A	#N/A	#N/A	#N/A	#N/A	#N/A	#N/A	#N/A	#N/A	#N/A	#N/A	#N/A	#N/A	0.0539576	#N/A	0.054303	0.0549277	0.0552733	0.0547203	0.0605033	0.0512744	0.059308	0.0518288	0.0505789	0.046232	0.0560586	0.054403	#N/A	0.0547219	0.0557607	0.047555	#N/A	#N/A	#N/A	#N/A	#N/A	#N/A	#N/A	#N/A	#N/A	#N/A	#N/A	19	ENSG00000237541	HLA-DQA2	protein_coding	major histocompatibility complex, class II, DQ alpha 2 [Source:HGNC Symbol;Acc:HGNC:4943]
OVCH1-AS1	#N/A	#N/A	#N/A	#N/A	#N/A	#N/A	#N/A	#N/A	#N/A	#N/A	#N/A	#N/A	#N/A	0.964241	#N/A	0.0107119	#N/A	#N/A	#N/A	#N/A	#N/A	#N/A	#N/A	#N/A	#N/A	#N/A	#N/A	#N/A	#N/A	#N/A	#N/A	#N/A	0.0153234	0.0478626	1.68397	#N/A	1.77493	1.90665	1.5183	2.07739	1.94309	0.262256	2.78055	0.0940749	0.074557	0.0456132	2.58045	0.865808	#N/A	2.08644	2.11431	#N/A	#N/A	#N/A	#N/A	#N/A	#N/A	#N/A	#N/A	#N/A	#N/A	#N/A	#N/A	19	ENSG00000257599	OVCH1-AS1	lncRNA	OVCH1 antisense RNA 1 [Source:HGNC Symbol;Acc:HGNC:44484]
ACTN1	#N/A	#N/A	#N/A	#N/A	#N/A	#N/A	#N/A	#N/A	#N/A	#N/A	#N/A	#N/A	#N/A	#N/A	1.30643	#N/A	#N/A	#N/A	#N/A	0.0700534	0.0870258	#N/A	#N/A	#N/A	#N/A	#N/A	#N/A	#N/A	#N/A	#N/A	#N/A	#N/A	#N/A	#N/A	0.160604	2.11162e-07	0.159708	0.194321	4.58451	0.21542	0.649184	0.179164	5.54365	0.178751	0.154914	0.150085	4.92815	0.170865	#N/A	0.157286	0.464903	#N/A	#N/A	#N/A	#N/A	#N/A	#N/A	#N/A	#N/A	#N/A	#N/A	#N/A	#N/A	19	ENSG00000072110	ACTN1	protein_coding	actinin alpha 1 [Source:HGNC Symbol;Acc:HGNC:163]
F11R	#N/A	#N/A	#N/A	#N/A	#N/A	#N/A	#N/A	#N/A	#N/A	#N/A	#N/A	#N/A	#N/A	#N/A	0.0590681	#N/A	#N/A	0.0527775	#N/A	#N/A	#N/A	#N/A	#N/A	#N/A	#N/A	#N/A	#N/A	#N/A	#N/A	#N/A	#N/A	#N/A	#N/A	#N/A	0.100716	7.68093e-08	0.0777638	0.0686666	0.0567926	0.09079	0.0943796	0.0709716	0.0760547	0.0968434	0.0549945	0.0923489	0.215393	0.0904948	#N/A	0.088664	0.0908903	#N/A	#N/A	#N/A	#N/A	0.0240049	#N/A	#N/A	#N/A	#N/A	#N/A	#N/A	#N/A	19	ENSG00000158769	F11R	protein_coding	F11 receptor [Source:HGNC Symbol;Acc:HGNC:14685]
#225963	#N/A	#N/A	#N/A	#N/A	#N/A	#N/A	#N/A	#N/A	#N/A	#N/A	#N/A	#N/A	#N/A	#N/A	0.445508	#N/A	#N/A	0.161666	#N/A	#N/A	#N/A	#N/A	#N/A	#N/A	#N/A	#N/A	#N/A	#N/A	#N/A	#N/A	#N/A	#N/A	#N/A	#N/A	0.710681	#N/A	2.5545	0.317824	0.678523	2.13146	3.97683	0.19034	4.35347	0.291574	0.146748	0.150492	3.67195	1.16283	0.119734	2.55857	3.0792	#N/A	#N/A	#N/A	#N/A	0.0704956	#N/A	#N/A	#N/A	#N/A	#N/A	#N/A	#N/A	19	ENSG00000225963		lncRNA	novel transcript, antisense to SP110
IL2RA	#N/A	#N/A	#N/A	#N/A	#N/A	#N/A	#N/A	#N/A	#N/A	#N/A	#N/A	#N/A	#N/A	#N/A	0.0589833	#N/A	#N/A	0.0490799	#N/A	#N/A	#N/A	#N/A	#N/A	#N/A	#N/A	#N/A	#N/A	#N/A	#N/A	#N/A	0.0435071	#N/A	#N/A	#N/A	0.0871638	#N/A	0.0538905	0.0879512	0.0427686	0.0689175	0.112888	0.0965201	1.19268	0.0536595	0.0627929	0.0856621	0.0996164	0.0542271	#N/A	0.0873384	0.087696	#N/A	0.0724277	#N/A	#N/A	#N/A	#N/A	#N/A	#N/A	#N/A	#N/A	#N/A	#N/A	19	ENSG00000134460	IL2RA	protein_coding	interleukin 2 receptor subunit alpha [Source:HGNC Symbol;Acc:HGNC:6008]
#247925	#N/A	#N/A	#N/A	#N/A	#N/A	#N/A	#N/A	#N/A	#N/A	#N/A	#N/A	#N/A	#N/A	#N/A	#N/A	#N/A	0.268213	0.289481	#N/A	0.0649417	#N/A	#N/A	#N/A	#N/A	#N/A	#N/A	#N/A	#N/A	#N/A	#N/A	#N/A	#N/A	#N/A	#N/A	1.74298	9.85314e-08	1.68964	2.43224	2.25209	2.36073	2.19567	2.4548	1.91416	1.75094	2.78455	0.144655	2.08921	1.83538	#N/A	2.09759	2.55108	#N/A	#N/A	#N/A	#N/A	#N/A	#N/A	#N/A	#N/A	#N/A	#N/A	#N/A	#N/A	19	ENSG00000247925		lncRNA	novel transcript
TSHZ3	#N/A	#N/A	#N/A	#N/A	#N/A	#N/A	#N/A	#N/A	#N/A	#N/A	#N/A	#N/A	#N/A	#N/A	#N/A	#N/A	#N/A	#N/A	#N/A	#N/A	#N/A	#N/A	#N/A	#N/A	#N/A	0.0622374	#N/A	#N/A	#N/A	#N/A	#N/A	#N/A	#N/A	#N/A	0.186769	8.95617e-08	0.18455	0.177621	6.48851	0.179642	8.05236	0.177798	5.56325	2.82537	0.183937	0.146439	6.04107	0.181856	0.126768	0.512375	0.181253	#N/A	#N/A	#N/A	#N/A	#N/A	#N/A	#N/A	#N/A	#N/A	#N/A	0.0493481	#N/A	19	ENSG00000121297	TSHZ3	protein_coding	teashirt zinc finger homeobox 3 [Source:HGNC Symbol;Acc:HGNC:30700]
#224905	#N/A	#N/A	#N/A	#N/A	#N/A	#N/A	#N/A	#N/A	#N/A	#N/A	#N/A	#N/A	#N/A	#N/A	#N/A	#N/A	#N/A	#N/A	#N/A	#N/A	#N/A	#N/A	#N/A	#N/A	#N/A	#N/A	0.0594969	0.0231982	0.0196425	#N/A	#N/A	#N/A	#N/A	#N/A	3.24118	#N/A	3.0625	3.01348	3.8741	4.05557	3.44591	1.62353	3.08665	2.11952	0.965765	#N/A	1.76569	2.40422	#N/A	3.02486	3.57811	#N/A	#N/A	#N/A	#N/A	#N/A	#N/A	#N/A	#N/A	#N/A	#N/A	0.032338	0.0431039	19	ENSG00000224905		lncRNA	novel transcript, antisense to LIPI
TSBP1#204296	#N/A	#N/A	#N/A	#N/A	#N/A	#N/A	#N/A	#N/A	#N/A	#N/A	#N/A	#N/A	#N/A	#N/A	#N/A	#N/A	#N/A	#N/A	#N/A	#N/A	#N/A	#N/A	#N/A	#N/A	#N/A	#N/A	0.0231747	#N/A	0.00737705	#N/A	#N/A	#N/A	#N/A	#N/A	0.0863577	#N/A	0.0825184	0.0972271	0.0724872	0.0892426	0.81238	0.0724526	0.333563	0.0964189	0.0802536	0.0626715	0.130285	0.0726112	0.0781262	0.0725903	0.117372	#N/A	#N/A	#N/A	#N/A	#N/A	#N/A	#N/A	#N/A	#N/A	#N/A	0.0221647	#N/A	19	ENSG00000204296	TSBP1	protein_coding	testis expressed basic protein 1 [Source:HGNC Symbol;Acc:HGNC:13922]
ROBO4	#N/A	#N/A	#N/A	#N/A	#N/A	#N/A	#N/A	#N/A	#N/A	#N/A	#N/A	#N/A	#N/A	#N/A	#N/A	#N/A	#N/A	#N/A	#N/A	#N/A	#N/A	#N/A	#N/A	#N/A	#N/A	#N/A	#N/A	#N/A	#N/A	#N/A	#N/A	#N/A	0.090348	0.0646117	0.152029	#N/A	0.138989	0.154704	0.355744	0.12552	0.141384	0.143918	0.140923	0.128802	0.133502	0.132568	0.137007	0.127798	0.104051	0.141902	0.122337	#N/A	#N/A	#N/A	#N/A	#N/A	#N/A	#N/A	#N/A	#N/A	#N/A	#N/A	0.0422839	19	ENSG00000154133	ROBO4	protein_coding	roundabout guidance receptor 4 [Source:HGNC Symbol;Acc:HGNC:17985]
ASAP2	#N/A	#N/A	#N/A	#N/A	#N/A	#N/A	#N/A	#N/A	#N/A	#N/A	#N/A	#N/A	#N/A	#N/A	#N/A	#N/A	#N/A	#N/A	#N/A	#N/A	#N/A	#N/A	#N/A	#N/A	#N/A	#N/A	#N/A	#N/A	#N/A	#N/A	#N/A	#N/A	#N/A	#N/A	5.95439	1.59724e-07	3.73064	5.18491	4.77264	3.98251	6.02664	4.20307	5.72105	4.10793	4.21633	0.355744	5.85409	5.62485	0.269257	6.05422	3.61384	#N/A	#N/A	#N/A	#N/A	#N/A	#N/A	#N/A	#N/A	#N/A	#N/A	0.106793	0.111847	19	ENSG00000151693	ASAP2	protein_coding	ArfGAP with SH3 domain, ankyrin repeat and PH domain 2 [Source:HGNC Symbol;Acc:HGNC:2721]
PITPNC1	#N/A	#N/A	#N/A	#N/A	#N/A	#N/A	#N/A	#N/A	#N/A	#N/A	#N/A	#N/A	#N/A	#N/A	#N/A	#N/A	#N/A	#N/A	#N/A	#N/A	#N/A	#N/A	#N/A	#N/A	#N/A	#N/A	#N/A	#N/A	#N/A	#N/A	#N/A	#N/A	#N/A	#N/A	5.01085	3.87766e-07	2.83662	5.05037	2.8962	3.21345	5.43871	4.33477	3.66473	3.0956	2.99143	2.94378	3.38599	3.41397	1.92198	2.61722	4.11886	1.36677	#N/A	#N/A	1.15522	#N/A	#N/A	#N/A	#N/A	#N/A	#N/A	#N/A	#N/A	19	ENSG00000154217	PITPNC1	protein_coding	phosphatidylinositol transfer protein cytoplasmic 1 [Source:HGNC Symbol;Acc:HGNC:21045]
CUX2	0.0189611	#N/A	#N/A	#N/A	#N/A	0.012124	#N/A	#N/A	#N/A	#N/A	#N/A	#N/A	#N/A	0.00732936	0.0138155	0.0420049	#N/A	0.0412267	0.0238111	0.0295686	0.0295611	#N/A	#N/A	#N/A	#N/A	#N/A	#N/A	#N/A	#N/A	#N/A	#N/A	#N/A	#N/A	#N/A	#N/A	#N/A	#N/A	0.0333173	0.0903966	#N/A	#N/A	#N/A	0.427849	#N/A	#N/A	#N/A	0.568769	0.321298	#N/A	0.0188527	#N/A	#N/A	#N/A	#N/A	0.0411929	#N/A	#N/A	#N/A	#N/A	0.0138137	#N/A	#N/A	0.00317541	18	ENSG00000111249	CUX2	protein_coding	cut like homeobox 2 [Source:HGNC Symbol;Acc:HGNC:19347]
B3GALT4#235863	0.0399954	#N/A	#N/A	#N/A	#N/A	#N/A	#N/A	#N/A	#N/A	#N/A	#N/A	#N/A	#N/A	#N/A	#N/A	#N/A	#N/A	#N/A	#N/A	#N/A	#N/A	#N/A	#N/A	#N/A	#N/A	0.0334602	#N/A	#N/A	#N/A	#N/A	#N/A	#N/A	#N/A	0.0333901	0.211879	#N/A	0.0469948	0.209617	0.563427	0.122306	2.66849	0.0797935	#N/A	0.017101	0.0477449	0.0398144	0.54804	0.395882	0.080476	0.370318	0.330493	#N/A	#N/A	#N/A	#N/A	#N/A	#N/A	#N/A	#N/A	#N/A	#N/A	#N/A	#N/A	18	ENSG00000235863	B3GALT4	protein_coding	beta-1,3-galactosyltransferase 4 [Source:HGNC Symbol;Acc:HGNC:919]
CIP2A	0.0265691	#N/A	#N/A	#N/A	#N/A	0.100063	#N/A	#N/A	#N/A	0.139197	#N/A	#N/A	#N/A	#N/A	0.0656681	#N/A	#N/A	#N/A	#N/A	#N/A	#N/A	#N/A	#N/A	#N/A	#N/A	#N/A	0.0248309	#N/A	#N/A	#N/A	#N/A	#N/A	#N/A	#N/A	0.948303	#N/A	#N/A	0.963694	1.1657	1.72798	1.27167	#N/A	2.15215	0.13278	0.160706	0.0682735	1.49715	0.965145	#N/A	1.41893	1.43904	#N/A	#N/A	#N/A	#N/A	#N/A	#N/A	#N/A	#N/A	#N/A	#N/A	#N/A	#N/A	18	ENSG00000163507	CIP2A	protein_coding	cellular inhibitor of PP2A [Source:HGNC Symbol;Acc:HGNC:29302]
PSME1#092010	0.0724256	#N/A	#N/A	#N/A	#N/A	#N/A	#N/A	#N/A	#N/A	#N/A	#N/A	#N/A	#N/A	#N/A	#N/A	#N/A	0.0713569	#N/A	#N/A	0.0753113	#N/A	#N/A	#N/A	#N/A	#N/A	#N/A	#N/A	#N/A	#N/A	#N/A	#N/A	#N/A	#N/A	#N/A	0.14854	#N/A	0.14377	0.13528	0.131735	0.104384	0.135688	0.145853	0.135486	0.123507	0.144269	0.134702	0.125338	0.115103	#N/A	0.137626	0.147388	#N/A	#N/A	#N/A	#N/A	#N/A	#N/A	#N/A	#N/A	#N/A	#N/A	#N/A	#N/A	18	ENSG00000092010	PSME1	protein_coding	proteasome activator subunit 1 [Source:HGNC Symbol;Acc:HGNC:9568]
PARP14	0.310096	#N/A	#N/A	#N/A	#N/A	#N/A	#N/A	#N/A	#N/A	#N/A	#N/A	#N/A	#N/A	#N/A	#N/A	#N/A	#N/A	#N/A	#N/A	#N/A	#N/A	#N/A	#N/A	#N/A	#N/A	#N/A	#N/A	#N/A	#N/A	#N/A	#N/A	#N/A	#N/A	#N/A	4.25672	1.647e-07	3.03356	4.49669	3.36202	3.27469	3.99418	1.29156	4.16477	2.38504	3.59671	0.992357	3.57493	3.00098	0.62987	3.3884	2.82856	#N/A	#N/A	#N/A	#N/A	#N/A	#N/A	#N/A	#N/A	#N/A	#N/A	#N/A	#N/A	18	ENSG00000173193	PARP14	protein_coding	poly(ADP-ribose) polymerase family member 14 [Source:HGNC Symbol;Acc:HGNC:29232]
RCAN3	0.0769225	#N/A	#N/A	#N/A	#N/A	#N/A	#N/A	#N/A	#N/A	#N/A	#N/A	#N/A	#N/A	#N/A	#N/A	#N/A	#N/A	#N/A	#N/A	#N/A	#N/A	#N/A	#N/A	#N/A	#N/A	#N/A	#N/A	#N/A	#N/A	#N/A	0.764621	0.0630145	#N/A	#N/A	0.177236	#N/A	0.169982	0.3939	0.472638	0.224064	0.192748	0.185064	5.35053	0.159819	0.151764	0.166779	4.07329	0.171411	#N/A	0.169363	0.157317	#N/A	#N/A	#N/A	#N/A	#N/A	#N/A	#N/A	#N/A	#N/A	#N/A	#N/A	#N/A	18	ENSG00000117602	RCAN3	protein_coding	RCAN family member 3 [Source:HGNC Symbol;Acc:HGNC:3042]
SETBP1	#N/A	#N/A	5.3044	2.92777	0.471538	8.13922	5.7388	2.51991	3.20212	#N/A	2.8682	#N/A	1.19932	#N/A	0.732253	#N/A	#N/A	#N/A	#N/A	#N/A	#N/A	#N/A	#N/A	#N/A	#N/A	#N/A	1.09093	0.835597	#N/A	#N/A	1.23452	1.02103	1.41091	#N/A	#N/A	#N/A	#N/A	#N/A	#N/A	#N/A	#N/A	#N/A	#N/A	#N/A	#N/A	#N/A	#N/A	#N/A	#N/A	#N/A	#N/A	#N/A	#N/A	#N/A	#N/A	#N/A	0.845377	#N/A	#N/A	0.809418	#N/A	1.91763	#N/A	18	ENSG00000152217	SETBP1	protein_coding	SET binding protein 1 [Source:HGNC Symbol;Acc:HGNC:15573]
UBE2E2	#N/A	#N/A	4.13984	2.6485	4.39317	7.06514	4.04107	1.4844	3.68192	#N/A	2.07469	#N/A	0.754743	#N/A	#N/A	#N/A	#N/A	#N/A	#N/A	1.03285	#N/A	#N/A	#N/A	#N/A	0.865683	#N/A	#N/A	#N/A	#N/A	1.72059	0.864919	1.30551	0.906592	#N/A	#N/A	#N/A	#N/A	#N/A	#N/A	#N/A	#N/A	#N/A	#N/A	#N/A	#N/A	#N/A	#N/A	#N/A	#N/A	#N/A	#N/A	#N/A	#N/A	#N/A	#N/A	#N/A	2.64431	#N/A	#N/A	#N/A	#N/A	3.02554	3.21702	18	ENSG00000182247	UBE2E2	protein_coding	ubiquitin conjugating enzyme E2 E2 [Source:HGNC Symbol;Acc:HGNC:12478]
#257322	#N/A	#N/A	0.153556	0.0847714	0.103371	0.144406	0.0781895	0.117473	0.0933594	#N/A	#N/A	#N/A	#N/A	#N/A	0.501572	#N/A	#N/A	#N/A	#N/A	#N/A	#N/A	#N/A	#N/A	0.0687655	0.0394417	#N/A	0.0575442	0.0263801	#N/A	#N/A	#N/A	0.0274584	#N/A	#N/A	#N/A	#N/A	#N/A	#N/A	#N/A	#N/A	#N/A	#N/A	#N/A	#N/A	#N/A	#N/A	#N/A	#N/A	#N/A	#N/A	#N/A	0.920604	#N/A	#N/A	#N/A	#N/A	#N/A	#N/A	0.0992028	0.0616405	#N/A	0.0447863	0.0478683	18	ENSG00000257322		lncRNA	novel transcript, antisense to novel protein
ZNF641	#N/A	#N/A	1.45677	1.16999	0.473103	0.392564	0.069462	1.25091	0.133465	#N/A	0.0718581	#N/A	#N/A	#N/A	#N/A	#N/A	#N/A	#N/A	#N/A	#N/A	#N/A	#N/A	#N/A	#N/A	#N/A	#N/A	#N/A	#N/A	#N/A	#N/A	#N/A	#N/A	#N/A	0.233198	1.15422	#N/A	1.38386	1.13087	#N/A	1.15965	1.21963	#N/A	#N/A	#N/A	#N/A	0.714187	#N/A	#N/A	0.242909	#N/A	1.10978	#N/A	#N/A	#N/A	#N/A	#N/A	0.0629722	#N/A	#N/A	#N/A	#N/A	#N/A	#N/A	18	ENSG00000167528	ZNF641	protein_coding	zinc finger protein 641 [Source:HGNC Symbol;Acc:HGNC:31834]
#228804	#N/A	#N/A	0.062924	0.0691847	0.0678848	0.0715683	0.0399245	0.0622507	0.0417774	#N/A	#N/A	#N/A	0.0572524	#N/A	#N/A	#N/A	#N/A	#N/A	0.0472502	0.0496109	#N/A	#N/A	#N/A	#N/A	#N/A	#N/A	0.0328019	0.0186255	0.00762476	#N/A	#N/A	#N/A	#N/A	#N/A	#N/A	#N/A	#N/A	#N/A	#N/A	#N/A	#N/A	#N/A	#N/A	#N/A	#N/A	#N/A	#N/A	#N/A	#N/A	#N/A	#N/A	#N/A	0.0303018	#N/A	#N/A	0.0280746	0.0372783	0.0434075	#N/A	#N/A	#N/A	0.0220842	#N/A	18	ENSG00000228804		lncRNA	novel transcript, antisense to RTP2 and BCL6
AMPD3	#N/A	#N/A	0.566922	0.168808	0.099661	0.143145	#N/A	0.11004	#N/A	#N/A	0.066805	0.0605812	#N/A	2.01836	0.644718	0.163381	0.0762185	0.114593	#N/A	#N/A	#N/A	#N/A	#N/A	0.0578795	#N/A	#N/A	#N/A	#N/A	#N/A	#N/A	#N/A	#N/A	#N/A	#N/A	#N/A	#N/A	#N/A	#N/A	#N/A	#N/A	#N/A	#N/A	#N/A	#N/A	#N/A	#N/A	#N/A	#N/A	#N/A	#N/A	#N/A	0.152385	0.123445	0.109518	0.144001	0.0624415	#N/A	#N/A	#N/A	#N/A	#N/A	#N/A	#N/A	18	ENSG00000133805	AMPD3	protein_coding	adenosine monophosphate deaminase 3 [Source:HGNC Symbol;Acc:HGNC:470]
CMKLR2#183671	#N/A	#N/A	0.0271754	0.0355719	0.0353555	#N/A	0.020708	0.0325847	#N/A	#N/A	#N/A	#N/A	#N/A	#N/A	#N/A	#N/A	#N/A	#N/A	#N/A	#N/A	#N/A	#N/A	#N/A	#N/A	#N/A	0.0178644	0.0162396	#N/A	#N/A	#N/A	#N/A	#N/A	#N/A	#N/A	0.051703	#N/A	#N/A	0.0358091	#N/A	#N/A	0.0592366	0.0465313	#N/A	0.0520433	0.0526791	#N/A	#N/A	0.0426513	#N/A	0.0387823	0.0462912	#N/A	0.0407664	0.0296558	#N/A	#N/A	#N/A	#N/A	#N/A	#N/A	#N/A	#N/A	#N/A	18	ENSG00000183671	CMKLR2	protein_coding	chemerin chemokine-like receptor 2 [Source:HGNC Symbol;Acc:HGNC:4463]
C10orf90	#N/A	#N/A	0.0419622	0.0377917	0.0353555	#N/A	0.020708	0.0197651	#N/A	#N/A	#N/A	#N/A	#N/A	#N/A	#N/A	#N/A	#N/A	#N/A	#N/A	#N/A	#N/A	#N/A	#N/A	#N/A	#N/A	0.0178644	0.0173419	#N/A	#N/A	#N/A	#N/A	#N/A	#N/A	#N/A	0.0233788	#N/A	#N/A	0.0458758	0.0215783	#N/A	0.0810925	0.0154509	0.030624	0.0538571	#N/A	#N/A	0.0308491	0.0183883	#N/A	#N/A	0.0223784	#N/A	0.0347979	#N/A	#N/A	#N/A	#N/A	#N/A	#N/A	#N/A	#N/A	#N/A	#N/A	18	ENSG00000154493	C10orf90	protein_coding	chromosome 10 open reading frame 90 [Source:HGNC Symbol;Acc:HGNC:26563]
GLB1	#N/A	#N/A	1.42469	1.09646	1.07603	0.565204	0.262087	1.36335	0.268639	#N/A	0.111903	0.133082	#N/A	#N/A	#N/A	#N/A	#N/A	0.940366	#N/A	#N/A	#N/A	#N/A	#N/A	#N/A	#N/A	#N/A	#N/A	#N/A	#N/A	#N/A	#N/A	0.197679	#N/A	#N/A	#N/A	#N/A	#N/A	#N/A	#N/A	#N/A	#N/A	#N/A	#N/A	#N/A	#N/A	#N/A	#N/A	#N/A	#N/A	#N/A	#N/A	1.11749	1.35348	#N/A	0.498195	0.209883	0.0924774	0.346121	#N/A	0.114315	#N/A	#N/A	#N/A	18	ENSG00000170266	GLB1	protein_coding	galactosidase beta 1 [Source:HGNC Symbol;Acc:HGNC:4298]
MRPS33	#N/A	#N/A	0.0371253	0.0347915	0.0346623	#N/A	#N/A	0.0345947	#N/A	#N/A	#N/A	#N/A	#N/A	#N/A	#N/A	#N/A	0.0260642	0.0401672	#N/A	#N/A	#N/A	#N/A	#N/A	#N/A	#N/A	#N/A	#N/A	#N/A	#N/A	#N/A	#N/A	#N/A	0.0321428	#N/A	0.0240062	#N/A	#N/A	0.010608	#N/A	#N/A	0.165356	#N/A	0.0237192	#N/A	0.0500292	0.0438305	0.0410771	0.00718534	#N/A	0.0514019	#N/A	0.0539526	#N/A	0.0289215	#N/A	#N/A	#N/A	#N/A	#N/A	#N/A	#N/A	#N/A	#N/A	18	ENSG00000090263	MRPS33	protein_coding	mitochondrial ribosomal protein S33 [Source:HGNC Symbol;Acc:HGNC:16634]
RRAS2	#N/A	#N/A	1.94412	0.79877	0.739299	0.0457809	0.250684	0.782178	#N/A	#N/A	0.144629	#N/A	0.633919	0.503876	#N/A	0.14862	#N/A	0.46864	#N/A	#N/A	#N/A	#N/A	#N/A	#N/A	#N/A	#N/A	0.593137	0.11212	0.095339	#N/A	0.274247	#N/A	#N/A	#N/A	#N/A	#N/A	#N/A	#N/A	#N/A	#N/A	#N/A	#N/A	#N/A	#N/A	#N/A	#N/A	#N/A	#N/A	#N/A	#N/A	#N/A	0.851479	#N/A	#N/A	0.23747	#N/A	0.0511911	#N/A	#N/A	#N/A	#N/A	#N/A	#N/A	18	ENSG00000133818	RRAS2	protein_coding	RAS related 2 [Source:HGNC Symbol;Acc:HGNC:17271]
STK39	#N/A	#N/A	#N/A	#N/A	#N/A	#N/A	#N/A	1.27319	#N/A	#N/A	#N/A	#N/A	#N/A	#N/A	#N/A	#N/A	#N/A	#N/A	#N/A	#N/A	#N/A	#N/A	#N/A	#N/A	#N/A	#N/A	1.21504	#N/A	#N/A	#N/A	#N/A	#N/A	#N/A	#N/A	5.56148	1.79926e-07	3.60034	4.81121	3.49676	4.60136	5.56069	4.3781	3.50272	2.14105	3.08591	1.27722	2.38295	3.67625	#N/A	2.75938	4.07317	#N/A	#N/A	#N/A	#N/A	#N/A	#N/A	#N/A	#N/A	#N/A	#N/A	#N/A	#N/A	18	ENSG00000198648	STK39	protein_coding	serine/threonine kinase 39 [Source:HGNC Symbol;Acc:HGNC:17717]
MT-ND4	#N/A	#N/A	0.0981347	1.60431	0.563538	0.0961405	#N/A	1.29092	#N/A	#N/A	#N/A	#N/A	#N/A	#N/A	#N/A	#N/A	#N/A	#N/A	#N/A	#N/A	#N/A	#N/A	#N/A	#N/A	#N/A	#N/A	#N/A	#N/A	#N/A	#N/A	#N/A	#N/A	#N/A	#N/A	0.179758	#N/A	#N/A	0.194098	#N/A	#N/A	0.379027	0.0976078	3.67159	0.107806	0.097076	#N/A	0.495197	2.67166	#N/A	3.56887	1.72804	0.191778	#N/A	#N/A	0.296728	#N/A	#N/A	#N/A	#N/A	#N/A	#N/A	#N/A	#N/A	18	ENSG00000198886	MT-ND4	protein_coding	mitochondrially encoded NADH:ubiquinone oxidoreductase core subunit 4 [Source:HGNC Symbol;Acc:HGNC:7459]
SPATA16	#N/A	#N/A	#N/A	#N/A	#N/A	#N/A	#N/A	0.0328981	#N/A	#N/A	#N/A	#N/A	#N/A	#N/A	#N/A	#N/A	#N/A	#N/A	#N/A	#N/A	#N/A	#N/A	#N/A	#N/A	#N/A	0.0178644	#N/A	#N/A	#N/A	#N/A	0.0260057	#N/A	#N/A	0.023345	0.0411645	#N/A	#N/A	0.0481243	0.0357412	#N/A	0.0565831	0.0335387	0.0329268	0.0504659	0.0373754	#N/A	0.0362732	0.0535254	#N/A	0.0244663	0.0182283	#N/A	#N/A	0.0297293	#N/A	0.0234426	#N/A	#N/A	#N/A	#N/A	#N/A	#N/A	#N/A	18	ENSG00000144962	SPATA16	protein_coding	spermatogenesis associated 16 [Source:HGNC Symbol;Acc:HGNC:29935]
DHRS7	#N/A	#N/A	0.0406116	0.0286635	#N/A	0.0449752	0.0217484	#N/A	0.0304	#N/A	0.0411358	0.0266639	#N/A	#N/A	#N/A	#N/A	#N/A	#N/A	0.042791	0.055925	#N/A	0.0331659	#N/A	0.0107822	0.0464403	#N/A	#N/A	0.0165326	#N/A	#N/A	0.031174	#N/A	0.0164805	#N/A	#N/A	#N/A	#N/A	#N/A	#N/A	#N/A	#N/A	#N/A	#N/A	#N/A	#N/A	#N/A	#N/A	#N/A	#N/A	#N/A	#N/A	0.193906	#N/A	#N/A	#N/A	0.0160006	#N/A	0.0145756	#N/A	#N/A	#N/A	#N/A	#N/A	18	ENSG00000100612	DHRS7	protein_coding	dehydrogenase/reductase 7 [Source:HGNC Symbol;Acc:HGNC:21524]
PAQR3	#N/A	#N/A	1.52655	#N/A	0.241098	#N/A	0.0844301	#N/A	0.0736919	#N/A	0.079107	#N/A	#N/A	#N/A	#N/A	#N/A	#N/A	#N/A	#N/A	#N/A	#N/A	#N/A	#N/A	0.136785	#N/A	#N/A	#N/A	#N/A	#N/A	#N/A	#N/A	0.0626134	0.462284	0.212928	#N/A	2.22635e-07	0.999208	#N/A	1.09026	#N/A	#N/A	#N/A	#N/A	0.925785	1.09566	#N/A	#N/A	#N/A	#N/A	#N/A	#N/A	#N/A	#N/A	#N/A	#N/A	#N/A	0.056936	0.087731	0.141645	0.077005	#N/A	#N/A	#N/A	18	ENSG00000163291	PAQR3	protein_coding	progestin and adipoQ receptor family member 3 [Source:HGNC Symbol;Acc:HGNC:30130]
NUP50-DT	#N/A	#N/A	#N/A	#N/A	#N/A	0.242842	0.172392	#N/A	0.26388	#N/A	0.203491	0.105653	#N/A	#N/A	#N/A	1.1603	0.347209	#N/A	#N/A	0.11419	0.284046	0.280181	#N/A	0.190683	#N/A	#N/A	#N/A	#N/A	#N/A	#N/A	#N/A	#N/A	#N/A	0.573285	#N/A	#N/A	#N/A	#N/A	#N/A	#N/A	#N/A	#N/A	#N/A	#N/A	#N/A	#N/A	#N/A	#N/A	#N/A	#N/A	#N/A	1.14335	#N/A	0.612288	0.306178	0.189655	0.0939579	0.232099	#N/A	#N/A	#N/A	#N/A	#N/A	18	ENSG00000226328	NUP50-DT	lncRNA	NUP50 divergent transcript [Source:HGNC Symbol;Acc:HGNC:50502]
NUDT22	#N/A	#N/A	0.223617	0.310194	0.154377	0.171892	0.0887169	#N/A	0.0942155	1.68165	0.0993652	#N/A	0.138632	2.48292	0.254453	0.332414	0.0799043	#N/A	#N/A	0.114954	#N/A	#N/A	#N/A	0.0907903	0.0726734	#N/A	#N/A	#N/A	#N/A	#N/A	#N/A	#N/A	#N/A	#N/A	#N/A	#N/A	#N/A	#N/A	#N/A	#N/A	#N/A	#N/A	#N/A	#N/A	#N/A	#N/A	#N/A	#N/A	#N/A	#N/A	#N/A	#N/A	#N/A	#N/A	#N/A	#N/A	0.0895771	#N/A	0.119224	#N/A	#N/A	#N/A	#N/A	18	ENSG00000149761	NUDT22	protein_coding	nudix hydrolase 22 [Source:HGNC Symbol;Acc:HGNC:28189]
G3BP2	#N/A	#N/A	3.26678	2.04597	0.244702	#N/A	0.132297	#N/A	0.0720059	#N/A	#N/A	#N/A	#N/A	1.74504	#N/A	1.45765	#N/A	0.300525	#N/A	0.120603	0.107921	0.0842933	#N/A	#N/A	#N/A	#N/A	#N/A	#N/A	#N/A	#N/A	#N/A	#N/A	#N/A	#N/A	#N/A	#N/A	#N/A	#N/A	#N/A	#N/A	#N/A	#N/A	#N/A	#N/A	#N/A	#N/A	#N/A	#N/A	#N/A	#N/A	#N/A	3.97954	1.89656	0.163141	0.165152	0.0502067	0.0934412	0.0880843	#N/A	#N/A	#N/A	#N/A	#N/A	18	ENSG00000138757	G3BP2	protein_coding	G3BP stress granule assembly factor 2 [Source:HGNC Symbol;Acc:HGNC:30291]
WDFY2	#N/A	#N/A	0.84802	#N/A	#N/A	#N/A	#N/A	#N/A	#N/A	1.85664	#N/A	#N/A	#N/A	#N/A	#N/A	#N/A	#N/A	#N/A	#N/A	#N/A	#N/A	#N/A	#N/A	#N/A	#N/A	#N/A	#N/A	#N/A	#N/A	#N/A	#N/A	#N/A	#N/A	#N/A	4.34987	#N/A	3.53948	4.42626	3.16902	3.58846	4.26897	4.50134	3.17076	2.89394	3.41524	1.54414	3.20631	3.7588	0.753938	3.55652	3.77449	#N/A	#N/A	#N/A	#N/A	#N/A	#N/A	#N/A	#N/A	#N/A	#N/A	#N/A	#N/A	18	ENSG00000139668	WDFY2	protein_coding	WD repeat and FYVE domain containing 2 [Source:HGNC Symbol;Acc:HGNC:20482]
GNA12	#N/A	#N/A	#N/A	#N/A	#N/A	#N/A	#N/A	#N/A	#N/A	1.60611	#N/A	#N/A	#N/A	#N/A	#N/A	#N/A	#N/A	#N/A	#N/A	#N/A	#N/A	#N/A	#N/A	#N/A	#N/A	#N/A	#N/A	#N/A	#N/A	#N/A	0.64119	#N/A	#N/A	#N/A	1.59907	5.55033e-07	0.98914	1.36898	1.17653	1.03368	1.2437	1.54215	1.13831	1.3946	1.34624	#N/A	1.10827	1.28916	1.49361	1.44347	1.23689	#N/A	#N/A	#N/A	#N/A	#N/A	#N/A	#N/A	#N/A	#N/A	#N/A	#N/A	#N/A	18	ENSG00000146535	GNA12	protein_coding	G protein subunit alpha 12 [Source:HGNC Symbol;Acc:HGNC:4380]
RASSF1	#N/A	#N/A	#N/A	#N/A	#N/A	#N/A	#N/A	#N/A	#N/A	1.96067	#N/A	#N/A	#N/A	#N/A	#N/A	#N/A	#N/A	#N/A	#N/A	#N/A	#N/A	#N/A	#N/A	#N/A	#N/A	#N/A	#N/A	#N/A	#N/A	#N/A	0.880396	#N/A	#N/A	#N/A	2.40113	#N/A	2.65322	2.54484	1.73081	2.32159	2.39168	2.4897	1.96971	2.37808	1.60979	0.598873	2.57915	2.29933	0.337371	1.80945	2.30427	#N/A	#N/A	#N/A	#N/A	#N/A	#N/A	#N/A	#N/A	#N/A	#N/A	#N/A	#N/A	18	ENSG00000068028	RASSF1	protein_coding	Ras association domain family member 1 [Source:HGNC Symbol;Acc:HGNC:9882]
PPP1R21	#N/A	#N/A	#N/A	#N/A	#N/A	#N/A	#N/A	#N/A	#N/A	1.41421	0.271686	#N/A	#N/A	#N/A	#N/A	#N/A	#N/A	#N/A	#N/A	#N/A	#N/A	#N/A	#N/A	#N/A	#N/A	#N/A	#N/A	#N/A	#N/A	#N/A	#N/A	#N/A	#N/A	#N/A	1.89441	#N/A	2.09199	1.81161	1.67967	1.61855	1.744	1.82133	1.70532	1.78599	2.20251	1.34577	1.95543	1.94223	1.41558	2.00076	1.79704	#N/A	#N/A	#N/A	#N/A	#N/A	#N/A	#N/A	#N/A	#N/A	#N/A	#N/A	#N/A	18	ENSG00000162869	PPP1R21	protein_coding	protein phosphatase 1 regulatory subunit 21 [Source:HGNC Symbol;Acc:HGNC:30595]
GNB5	#N/A	#N/A	#N/A	#N/A	#N/A	#N/A	#N/A	#N/A	#N/A	0.929564	#N/A	#N/A	#N/A	#N/A	#N/A	#N/A	#N/A	#N/A	#N/A	#N/A	#N/A	#N/A	#N/A	#N/A	#N/A	#N/A	#N/A	#N/A	#N/A	#N/A	#N/A	#N/A	#N/A	#N/A	0.198958	1.44431e-07	3.98684	0.170589	0.17538	0.152429	0.373932	0.1836	5.83826	0.21048	0.180193	0.144829	0.160394	0.184391	#N/A	0.253658	0.173474	#N/A	#N/A	#N/A	#N/A	0.112437	#N/A	#N/A	#N/A	#N/A	#N/A	#N/A	#N/A	18	ENSG00000069966	GNB5	protein_coding	G protein subunit beta 5 [Source:HGNC Symbol;Acc:HGNC:4401]
#223598	#N/A	#N/A	#N/A	#N/A	#N/A	0.0684106	#N/A	#N/A	#N/A	0.0543436	#N/A	#N/A	#N/A	#N/A	#N/A	#N/A	0.0317189	#N/A	#N/A	#N/A	#N/A	#N/A	#N/A	#N/A	#N/A	#N/A	#N/A	#N/A	#N/A	#N/A	#N/A	#N/A	#N/A	#N/A	0.0636028	#N/A	#N/A	0.0434046	0.136933	0.0689361	1.56974	#N/A	1.38364	0.0236656	0.0503785	0.0881248	0.491717	0.113116	0.0785674	0.310514	0.178585	#N/A	#N/A	#N/A	#N/A	#N/A	#N/A	#N/A	#N/A	#N/A	#N/A	0.0222606	#N/A	18	ENSG00000223598		lncRNA	novel transcript, antisense to MTHFD1L
PIP4K2A	#N/A	#N/A	#N/A	#N/A	#N/A	#N/A	#N/A	#N/A	#N/A	0.782659	#N/A	#N/A	#N/A	#N/A	#N/A	#N/A	#N/A	#N/A	#N/A	#N/A	#N/A	#N/A	#N/A	#N/A	#N/A	#N/A	#N/A	#N/A	#N/A	#N/A	#N/A	#N/A	#N/A	#N/A	4.56044	4.73808e-07	3.65489	4.1214	3.62575	4.44573	4.4955	3.4271	4.24001	4.84739	3.14229	2.88443	3.65193	3.6756	0.532724	3.55969	3.76114	#N/A	#N/A	#N/A	#N/A	#N/A	#N/A	#N/A	#N/A	#N/A	#N/A	#N/A	#N/A	18	ENSG00000150867	PIP4K2A	protein_coding	phosphatidylinositol-5-phosphate 4-kinase type 2 alpha [Source:HGNC Symbol;Acc:HGNC:8997]
SETDB2	#N/A	#N/A	#N/A	#N/A	#N/A	#N/A	#N/A	#N/A	#N/A	1.8707	#N/A	#N/A	#N/A	#N/A	#N/A	#N/A	#N/A	#N/A	#N/A	#N/A	#N/A	#N/A	#N/A	#N/A	#N/A	#N/A	#N/A	#N/A	#N/A	#N/A	#N/A	#N/A	#N/A	#N/A	3.4196	#N/A	2.47546	2.62041	2.26624	2.53236	2.67198	1.72105	2.2138	3.84869	1.82129	1.5767	1.99385	1.95959	#N/A	2.30696	2.58318	#N/A	#N/A	#N/A	1.19745	#N/A	#N/A	#N/A	0.426424	#N/A	#N/A	#N/A	#N/A	18	ENSG00000136169	SETDB2	protein_coding	SET domain bifurcated histone lysine methyltransferase 2 [Source:HGNC Symbol;Acc:HGNC:20263]
WDR44	#N/A	#N/A	#N/A	#N/A	#N/A	#N/A	#N/A	#N/A	#N/A	1.14503	#N/A	#N/A	#N/A	#N/A	#N/A	#N/A	#N/A	#N/A	#N/A	#N/A	#N/A	#N/A	0.949381	#N/A	#N/A	#N/A	#N/A	#N/A	#N/A	#N/A	#N/A	#N/A	#N/A	#N/A	1.23119	#N/A	0.881449	1.09786	0.875735	1.10577	1.05131	1.19549	#N/A	0.999332	0.980423	1.43863	0.935215	1.00954	#N/A	0.890718	0.952105	#N/A	#N/A	#N/A	#N/A	0.541619	#N/A	#N/A	#N/A	#N/A	1.09115	#N/A	#N/A	18	ENSG00000131725	WDR44	protein_coding	WD repeat domain 44 [Source:HGNC Symbol;Acc:HGNC:30512]
MBD4	#N/A	#N/A	#N/A	#N/A	#N/A	#N/A	#N/A	#N/A	#N/A	1.61849	0.124103	0.0919886	#N/A	#N/A	#N/A	#N/A	#N/A	#N/A	#N/A	#N/A	#N/A	#N/A	#N/A	#N/A	#N/A	#N/A	#N/A	#N/A	#N/A	#N/A	#N/A	#N/A	#N/A	#N/A	1.37791	#N/A	1.9741	1.49061	1.21783	1.31087	1.32061	1.53148	1.23737	1.28236	1.30078	#N/A	1.29205	1.47954	#N/A	1.18673	1.49308	#N/A	#N/A	0.373943	#N/A	#N/A	#N/A	#N/A	#N/A	#N/A	#N/A	#N/A	#N/A	18	ENSG00000129071	MBD4	protein_coding	methyl-CpG binding domain 4, DNA glycosylase [Source:HGNC Symbol;Acc:HGNC:6919]
TIMP2	#N/A	#N/A	#N/A	#N/A	#N/A	#N/A	#N/A	#N/A	#N/A	1.51332	#N/A	#N/A	#N/A	#N/A	#N/A	#N/A	#N/A	#N/A	#N/A	#N/A	#N/A	#N/A	#N/A	#N/A	#N/A	#N/A	#N/A	#N/A	#N/A	#N/A	#N/A	#N/A	#N/A	#N/A	0.239101	9.97779e-08	0.214556	0.248114	0.220449	0.228285	0.250809	0.228326	0.258281	0.23725	0.232983	0.219347	0.207286	0.241907	0.327144	0.235992	0.240353	#N/A	#N/A	#N/A	#N/A	#N/A	#N/A	#N/A	#N/A	#N/A	#N/A	#N/A	#N/A	18	ENSG00000035862	TIMP2	protein_coding	TIMP metallopeptidase inhibitor 2 [Source:HGNC Symbol;Acc:HGNC:11821]
CHD3	#N/A	#N/A	#N/A	#N/A	#N/A	#N/A	#N/A	#N/A	#N/A	0.658539	#N/A	#N/A	#N/A	#N/A	#N/A	#N/A	#N/A	#N/A	#N/A	#N/A	#N/A	#N/A	#N/A	#N/A	#N/A	#N/A	#N/A	#N/A	#N/A	#N/A	#N/A	#N/A	#N/A	#N/A	0.189771	#N/A	2.49667	0.18237	0.149114	0.775013	5.46396	0.163824	3.88968	0.158663	0.163313	0.123199	3.40257	0.151916	0.129299	0.203224	0.175972	#N/A	#N/A	#N/A	#N/A	#N/A	0.0587561	#N/A	#N/A	#N/A	#N/A	#N/A	#N/A	18	ENSG00000170004	CHD3	protein_coding	chromodomain helicase DNA binding protein 3 [Source:HGNC Symbol;Acc:HGNC:1918]
SLC29A3	#N/A	#N/A	#N/A	0.0516508	#N/A	#N/A	#N/A	#N/A	#N/A	0.0692165	#N/A	#N/A	#N/A	#N/A	#N/A	#N/A	#N/A	#N/A	#N/A	#N/A	#N/A	#N/A	#N/A	#N/A	#N/A	#N/A	#N/A	#N/A	#N/A	#N/A	0.0273285	#N/A	#N/A	#N/A	0.0591154	#N/A	0.0266857	0.116517	0.10631	0.0392052	1.73008	0.0358169	2.46878	0.0696758	0.0756057	#N/A	0.499631	0.269241	#N/A	0.0684106	0.216259	#N/A	0.0596401	#N/A	#N/A	#N/A	#N/A	#N/A	#N/A	#N/A	#N/A	#N/A	#N/A	18	ENSG00000198246	SLC29A3	protein_coding	solute carrier family 29 member 3 [Source:HGNC Symbol;Acc:HGNC:23096]
MBOAT1	#N/A	#N/A	#N/A	#N/A	#N/A	#N/A	#N/A	#N/A	#N/A	1.11926	#N/A	#N/A	#N/A	#N/A	#N/A	#N/A	#N/A	#N/A	#N/A	#N/A	#N/A	#N/A	#N/A	#N/A	#N/A	#N/A	#N/A	#N/A	#N/A	#N/A	#N/A	#N/A	#N/A	#N/A	1.78672	9.50281e-08	3.08499	2.23363	4.18549	2.98687	2.16371	1.16384	6.05364	3.15606	0.146949	0.261834	5.14704	3.54496	#N/A	4.87484	2.0597	#N/A	#N/A	#N/A	#N/A	#N/A	0.0618068	#N/A	#N/A	#N/A	#N/A	#N/A	#N/A	18	ENSG00000172197	MBOAT1	protein_coding	membrane bound O-acyltransferase domain containing 1 [Source:HGNC Symbol;Acc:HGNC:21579]
GALNT7-DT	#N/A	#N/A	#N/A	#N/A	#N/A	#N/A	#N/A	#N/A	#N/A	0.175735	#N/A	#N/A	#N/A	#N/A	#N/A	#N/A	#N/A	#N/A	#N/A	#N/A	#N/A	#N/A	#N/A	#N/A	#N/A	#N/A	#N/A	#N/A	#N/A	#N/A	#N/A	#N/A	#N/A	#N/A	0.184526	4.49284e-07	0.170688	0.186895	0.277229	0.169915	0.200639	0.176533	0.188588	0.172426	0.181112	0.169042	0.183242	0.186862	#N/A	0.170715	0.188376	1.2699	#N/A	#N/A	#N/A	#N/A	#N/A	#N/A	#N/A	#N/A	#N/A	#N/A	#N/A	18	ENSG00000245213	GALNT7-DT	lncRNA	GALNT7 divergent transcript [Source:HGNC Symbol;Acc:HGNC:55604]
SND1	#N/A	#N/A	#N/A	#N/A	#N/A	#N/A	#N/A	#N/A	#N/A	0.829736	#N/A	#N/A	#N/A	#N/A	#N/A	#N/A	#N/A	#N/A	#N/A	#N/A	#N/A	#N/A	0.913766	0.705608	#N/A	#N/A	#N/A	#N/A	#N/A	#N/A	#N/A	#N/A	#N/A	#N/A	0.93048	#N/A	#N/A	0.883759	0.784173	0.810451	0.843629	0.99683	#N/A	0.8198	0.842238	1.02584	0.795833	0.81054	1.22378	0.833866	0.834682	#N/A	0.740986	#N/A	#N/A	#N/A	#N/A	#N/A	#N/A	#N/A	#N/A	#N/A	#N/A	18	ENSG00000197157	SND1	protein_coding	staphylococcal nuclease and tudor domain containing 1 [Source:HGNC Symbol;Acc:HGNC:30646]
MBD2	#N/A	#N/A	#N/A	#N/A	#N/A	#N/A	#N/A	#N/A	#N/A	0.931771	#N/A	#N/A	#N/A	#N/A	#N/A	#N/A	#N/A	#N/A	#N/A	#N/A	#N/A	#N/A	#N/A	#N/A	#N/A	#N/A	#N/A	#N/A	#N/A	#N/A	#N/A	#N/A	#N/A	#N/A	1.40454	5.69249e-07	1.5791	1.50637	1.39356	1.47265	1.34078	1.65161	1.1634	1.24031	1.21897	1.35882	1.38166	1.47249	1.8943	1.14705	1.37285	#N/A	#N/A	#N/A	#N/A	#N/A	#N/A	#N/A	#N/A	#N/A	#N/A	#N/A	#N/A	18	ENSG00000134046	MBD2	protein_coding	methyl-CpG binding domain protein 2 [Source:HGNC Symbol;Acc:HGNC:6917]
SPIDR	#N/A	#N/A	#N/A	#N/A	#N/A	#N/A	#N/A	#N/A	#N/A	0.681169	#N/A	#N/A	#N/A	#N/A	#N/A	#N/A	#N/A	#N/A	#N/A	#N/A	#N/A	#N/A	#N/A	#N/A	#N/A	#N/A	#N/A	#N/A	#N/A	#N/A	#N/A	#N/A	#N/A	#N/A	1.33252	#N/A	1.34575	1.34747	1.7404	1.47069	1.40172	1.07447	1.50732	1.56494	1.53149	0.968783	1.16774	1.35278	#N/A	1.50832	1.55685	#N/A	#N/A	#N/A	0.961721	#N/A	#N/A	#N/A	#N/A	#N/A	0.862117	#N/A	#N/A	18	ENSG00000164808	SPIDR	protein_coding	scaffold protein involved in DNA repair [Source:HGNC Symbol;Acc:HGNC:28971]
FAM53B	#N/A	#N/A	#N/A	#N/A	0.848927	#N/A	#N/A	#N/A	#N/A	#N/A	0.264803	#N/A	#N/A	1.56054	1.38088	1.34756	0.463185	1.1921	#N/A	#N/A	#N/A	#N/A	1.31667	0.326773	0.430947	#N/A	#N/A	#N/A	#N/A	#N/A	#N/A	#N/A	#N/A	#N/A	#N/A	#N/A	#N/A	#N/A	#N/A	#N/A	#N/A	#N/A	#N/A	#N/A	#N/A	#N/A	#N/A	#N/A	0.849598	#N/A	#N/A	1.34898	1.58571	#N/A	0.657006	0.410094	0.0839376	0.220609	0.481207	#N/A	#N/A	#N/A	#N/A	18	ENSG00000189319	FAM53B	protein_coding	family with sequence similarity 53 member B [Source:HGNC Symbol;Acc:HGNC:28968]
ZFC3H1	#N/A	#N/A	#N/A	#N/A	#N/A	#N/A	#N/A	#N/A	#N/A	#N/A	1.03869	#N/A	#N/A	#N/A	#N/A	#N/A	#N/A	#N/A	#N/A	#N/A	#N/A	#N/A	#N/A	1.11445	#N/A	#N/A	#N/A	#N/A	#N/A	#N/A	#N/A	#N/A	#N/A	#N/A	1.21719	#N/A	1.34533	1.19698	1.1287	1.04613	1.11051	1.27912	1.06243	1.03136	0.917953	1.56909	1.12837	1.16206	1.99196	1.08078	1.02688	#N/A	#N/A	#N/A	#N/A	#N/A	#N/A	#N/A	#N/A	#N/A	#N/A	#N/A	#N/A	18	ENSG00000133858	ZFC3H1	protein_coding	zinc finger C3H1-type containing [Source:HGNC Symbol;Acc:HGNC:28328]
DTX4	#N/A	#N/A	#N/A	#N/A	#N/A	#N/A	#N/A	#N/A	#N/A	#N/A	0.0400642	#N/A	#N/A	#N/A	#N/A	#N/A	#N/A	#N/A	#N/A	#N/A	#N/A	#N/A	#N/A	#N/A	#N/A	#N/A	#N/A	#N/A	#N/A	#N/A	#N/A	#N/A	#N/A	#N/A	0.104992	#N/A	0.094412	0.0927687	0.102158	0.0953152	0.100686	0.0927805	0.0955986	0.100815	0.098496	0.0908016	0.104867	0.105086	#N/A	0.083627	0.101233	0.0669325	#N/A	#N/A	#N/A	#N/A	#N/A	#N/A	#N/A	#N/A	#N/A	0.0223328	#N/A	18	ENSG00000110042	DTX4	protein_coding	deltex E3 ubiquitin ligase 4 [Source:HGNC Symbol;Acc:HGNC:29151]
P2RX1	#N/A	#N/A	0.0380288	0.0357566	0.0353555	#N/A	#N/A	#N/A	#N/A	#N/A	#N/A	#N/A	#N/A	0.0375092	#N/A	0.0392689	#N/A	0.0410477	#N/A	#N/A	#N/A	#N/A	#N/A	#N/A	#N/A	#N/A	#N/A	#N/A	#N/A	#N/A	#N/A	#N/A	0.0326921	#N/A	0.0529394	#N/A	#N/A	0.0286426	#N/A	0.0358379	0.044654	0.0428147	0.200782	#N/A	0.0526791	#N/A	0.0403253	0.0269386	#N/A	0.0388882	#N/A	#N/A	#N/A	0.026976	#N/A	#N/A	#N/A	#N/A	#N/A	#N/A	#N/A	#N/A	#N/A	18	ENSG00000108405	P2RX1	protein_coding	purinergic receptor P2X 1 [Source:HGNC Symbol;Acc:HGNC:8533]
FZD2	#N/A	#N/A	0.0989088	#N/A	#N/A	#N/A	#N/A	#N/A	#N/A	#N/A	#N/A	#N/A	#N/A	#N/A	0.0738098	#N/A	#N/A	#N/A	#N/A	#N/A	#N/A	#N/A	#N/A	#N/A	#N/A	#N/A	#N/A	#N/A	#N/A	#N/A	#N/A	#N/A	0.0598605	#N/A	0.102085	#N/A	0.102566	0.103713	0.104127	0.100481	0.114292	0.0967772	0.109297	0.0981582	0.0955831	0.0881897	0.105692	0.102172	#N/A	0.102989	0.102928	#N/A	#N/A	#N/A	#N/A	#N/A	#N/A	#N/A	#N/A	#N/A	#N/A	#N/A	#N/A	18	ENSG00000180340	FZD2	protein_coding	frizzled class receptor 2 [Source:HGNC Symbol;Acc:HGNC:4040]
PAG1	#N/A	#N/A	1.32665	#N/A	0.0917652	0.120579	#N/A	#N/A	#N/A	#N/A	#N/A	#N/A	#N/A	#N/A	#N/A	#N/A	#N/A	#N/A	#N/A	#N/A	#N/A	#N/A	#N/A	#N/A	#N/A	#N/A	#N/A	#N/A	#N/A	#N/A	#N/A	#N/A	#N/A	#N/A	0.210382	#N/A	2.20991	0.234689	4.24644	0.859729	4.22177	0.481727	5.22353	0.376755	0.146872	0.137425	5.74909	3.27664	#N/A	2.58015	2.70276	#N/A	#N/A	#N/A	#N/A	#N/A	#N/A	#N/A	#N/A	#N/A	#N/A	#N/A	#N/A	18	ENSG00000076641	PAG1	protein_coding	phosphoprotein membrane anchor with glycosphingolipid microdomains 1 [Source:HGNC Symbol;Acc:HGNC:30043]
CRIP1	#N/A	#N/A	0.645785	#N/A	0.0420447	#N/A	#N/A	#N/A	#N/A	#N/A	#N/A	#N/A	#N/A	#N/A	#N/A	#N/A	#N/A	#N/A	#N/A	#N/A	#N/A	#N/A	#N/A	#N/A	#N/A	#N/A	#N/A	#N/A	#N/A	#N/A	#N/A	#N/A	#N/A	#N/A	0.108693	#N/A	0.105498	0.110444	0.0830328	0.0681211	0.106618	0.103648	0.102318	0.08619	0.0988076	0.0674398	0.0943482	0.10868	0.0441878	0.103654	0.0971708	#N/A	#N/A	#N/A	#N/A	#N/A	#N/A	#N/A	#N/A	#N/A	#N/A	#N/A	#N/A	18	ENSG00000213145	CRIP1	protein_coding	cysteine rich protein 1 [Source:HGNC Symbol;Acc:HGNC:2360]
GAS2L3	#N/A	#N/A	#N/A	0.0507832	#N/A	0.0377391	#N/A	#N/A	#N/A	#N/A	#N/A	#N/A	#N/A	#N/A	#N/A	0.0377859	#N/A	#N/A	#N/A	#N/A	#N/A	#N/A	#N/A	#N/A	#N/A	#N/A	#N/A	#N/A	#N/A	#N/A	#N/A	#N/A	#N/A	#N/A	0.104492	#N/A	0.0866414	0.103601	0.0843261	0.100783	0.0968456	0.0964317	0.134665	0.0976578	0.0632903	0.09083	0.102975	0.0817196	#N/A	0.0979091	0.0819019	#N/A	#N/A	#N/A	#N/A	#N/A	#N/A	#N/A	#N/A	#N/A	#N/A	#N/A	#N/A	18	ENSG00000139354	GAS2L3	protein_coding	growth arrest specific 2 like 3 [Source:HGNC Symbol;Acc:HGNC:27475]
RACGAP1	#N/A	#N/A	#N/A	#N/A	0.062988	#N/A	#N/A	#N/A	#N/A	#N/A	#N/A	#N/A	#N/A	#N/A	0.0471539	0.00937772	0.0251136	#N/A	#N/A	#N/A	#N/A	0.0480859	#N/A	#N/A	0.040445	#N/A	#N/A	#N/A	#N/A	#N/A	#N/A	#N/A	0.0298552	#N/A	#N/A	#N/A	#N/A	0.806422	#N/A	0.80337	1.04045	0.165382	1.04416	0.390489	0.0490931	#N/A	#N/A	0.651773	#N/A	#N/A	#N/A	#N/A	0.0498937	0.0598019	#N/A	#N/A	#N/A	#N/A	#N/A	#N/A	0.0468939	#N/A	#N/A	18	ENSG00000161800	RACGAP1	protein_coding	Rac GTPase activating protein 1 [Source:HGNC Symbol;Acc:HGNC:9804]
C12orf75	#N/A	#N/A	#N/A	#N/A	0.0983692	#N/A	#N/A	#N/A	#N/A	#N/A	#N/A	#N/A	#N/A	0.140322	#N/A	0.112484	#N/A	0.113738	0.0691444	#N/A	#N/A	#N/A	#N/A	0.056144	#N/A	#N/A	0.037365	#N/A	#N/A	#N/A	0.073516	#N/A	#N/A	#N/A	#N/A	#N/A	0.203625	#N/A	0.0903093	#N/A	#N/A	#N/A	0.143572	0.0764444	0.103202	#N/A	0.129499	0.131843	#N/A	0.148633	#N/A	0.098214	#N/A	#N/A	0.109769	#N/A	#N/A	#N/A	#N/A	#N/A	#N/A	#N/A	#N/A	18	ENSG00000235162	C12orf75	protein_coding	chromosome 12 open reading frame 75 [Source:HGNC Symbol;Acc:HGNC:35164]
#286481	#N/A	#N/A	#N/A	#N/A	#N/A	0.108426	0.0524508	#N/A	#N/A	#N/A	#N/A	#N/A	#N/A	#N/A	#N/A	#N/A	#N/A	#N/A	#N/A	#N/A	#N/A	#N/A	#N/A	#N/A	#N/A	#N/A	#N/A	#N/A	#N/A	#N/A	#N/A	#N/A	#N/A	#N/A	0.111362	#N/A	1.77413	0.106559	2.97871	0.383208	4.33324	0.13883	4.05611	0.119504	0.0907317	0.10264	2.02435	0.115715	0.111441	0.112965	0.659588	#N/A	#N/A	#N/A	#N/A	#N/A	#N/A	#N/A	#N/A	#N/A	#N/A	#N/A	#N/A	18	ENSG00000286481		lncRNA	novel transcript
ZNF789	#N/A	#N/A	#N/A	#N/A	#N/A	0.392151	#N/A	#N/A	#N/A	#N/A	#N/A	#N/A	#N/A	#N/A	#N/A	#N/A	#N/A	#N/A	#N/A	#N/A	#N/A	#N/A	#N/A	0.150342	#N/A	#N/A	#N/A	#N/A	#N/A	#N/A	#N/A	#N/A	#N/A	#N/A	1.45442	#N/A	1.48063	1.2526	1.0193	1.15808	1.20041	1.26552	1.34909	1.44076	1.37688	1.39244	1.39682	1.40559	#N/A	1.48374	1.51589	#N/A	1.44626	#N/A	#N/A	#N/A	#N/A	#N/A	#N/A	#N/A	#N/A	#N/A	#N/A	18	ENSG00000198556	ZNF789	protein_coding	zinc finger protein 789 [Source:HGNC Symbol;Acc:HGNC:27801]
PCP4L1	#N/A	#N/A	#N/A	#N/A	#N/A	#N/A	0.0190207	#N/A	#N/A	#N/A	#N/A	#N/A	#N/A	0.0516415	#N/A	0.0282933	#N/A	0.0410477	#N/A	#N/A	#N/A	#N/A	#N/A	#N/A	#N/A	#N/A	#N/A	#N/A	#N/A	#N/A	#N/A	#N/A	#N/A	#N/A	0.0562888	#N/A	#N/A	0.0469355	0.0393928	0.0416839	0.0474457	0.0511087	0.114984	0.042555	0.0393014	#N/A	0.0175717	0.0436596	#N/A	0.0203626	0.0546728	#N/A	#N/A	0.0272739	#N/A	#N/A	#N/A	#N/A	#N/A	#N/A	#N/A	#N/A	#N/A	18	ENSG00000248485	PCP4L1	protein_coding	Purkinje cell protein 4 like 1 [Source:HGNC Symbol;Acc:HGNC:20448]
UBXN8	#N/A	#N/A	#N/A	#N/A	#N/A	#N/A	#N/A	#N/A	#N/A	#N/A	#N/A	#N/A	#N/A	1.37095	#N/A	#N/A	#N/A	#N/A	0.0543825	#N/A	#N/A	#N/A	0.355105	#N/A	#N/A	#N/A	0.128036	#N/A	0.0142135	#N/A	#N/A	#N/A	#N/A	#N/A	#N/A	#N/A	1.59213	1.13162	1.36989	1.253	1.20372	0.974748	1.33728	1.47539	1.10913	#N/A	#N/A	1.28371	#N/A	1.52284	#N/A	#N/A	#N/A	#N/A	#N/A	#N/A	#N/A	#N/A	0.082905	#N/A	#N/A	0.0304755	#N/A	18	ENSG00000104691	UBXN8	protein_coding	UBX domain protein 8 [Source:HGNC Symbol;Acc:HGNC:30307]
PRKCE	#N/A	#N/A	#N/A	#N/A	#N/A	#N/A	#N/A	#N/A	#N/A	#N/A	#N/A	#N/A	#N/A	#N/A	#N/A	#N/A	#N/A	#N/A	#N/A	0.86917	#N/A	#N/A	0.79488	1.15831	#N/A	#N/A	#N/A	#N/A	#N/A	#N/A	2.13258	#N/A	1.53026	1.97871	1.21101	#N/A	#N/A	0.957852	0.930655	#N/A	#N/A	1.51833	1.00943	1.17593	1.01543	1.13521	1.15149	1.04538	#N/A	0.93525	#N/A	#N/A	#N/A	#N/A	#N/A	#N/A	#N/A	#N/A	#N/A	#N/A	#N/A	0.93479	#N/A	18	ENSG00000171132	PRKCE	protein_coding	protein kinase C epsilon [Source:HGNC Symbol;Acc:HGNC:9401]
RAN	#N/A	#N/A	#N/A	#N/A	#N/A	#N/A	#N/A	#N/A	#N/A	#N/A	#N/A	#N/A	#N/A	#N/A	#N/A	#N/A	#N/A	0.0417037	#N/A	#N/A	#N/A	#N/A	0.021854	#N/A	#N/A	#N/A	#N/A	#N/A	#N/A	#N/A	#N/A	#N/A	#N/A	#N/A	0.0572399	#N/A	0.0443472	0.057647	0.0396401	0.0540837	0.0615663	0.0544007	0.0498882	0.0550052	0.0535252	0.049341	0.0591624	0.0576972	0.0445117	0.0561753	0.0553143	#N/A	#N/A	#N/A	#N/A	#N/A	#N/A	#N/A	#N/A	#N/A	#N/A	#N/A	#N/A	18	ENSG00000132341	RAN	protein_coding	RAN, member RAS oncogene family [Source:HGNC Symbol;Acc:HGNC:9846]
DAZAP2	#N/A	#N/A	#N/A	#N/A	#N/A	#N/A	#N/A	#N/A	#N/A	#N/A	#N/A	#N/A	#N/A	#N/A	#N/A	#N/A	#N/A	#N/A	#N/A	#N/A	#N/A	#N/A	#N/A	0.0814022	#N/A	#N/A	#N/A	#N/A	#N/A	#N/A	#N/A	0.0666149	#N/A	#N/A	1.92407	#N/A	2.67205	1.69439	1.68807	1.24127	1.56307	1.92627	1.53423	2.04482	1.2795	0.686816	1.3762	1.64992	#N/A	1.76105	1.56542	#N/A	#N/A	#N/A	#N/A	#N/A	#N/A	#N/A	#N/A	0.0793707	#N/A	#N/A	#N/A	18	ENSG00000183283	DAZAP2	protein_coding	DAZ associated protein 2 [Source:HGNC Symbol;Acc:HGNC:2684]
TNFRSF14#157873	#N/A	#N/A	#N/A	#N/A	#N/A	#N/A	#N/A	#N/A	#N/A	#N/A	#N/A	#N/A	#N/A	#N/A	#N/A	#N/A	#N/A	#N/A	#N/A	#N/A	#N/A	#N/A	#N/A	0.043756	#N/A	#N/A	#N/A	#N/A	#N/A	#N/A	#N/A	#N/A	0.306574	#N/A	0.197956	#N/A	0.179499	0.200942	0.69989	0.191968	0.20525	0.176969	0.167235	0.182821	0.186534	0.174946	0.149665	0.183434	0.135265	0.182364	0.186478	#N/A	#N/A	#N/A	#N/A	#N/A	#N/A	#N/A	#N/A	#N/A	#N/A	#N/A	#N/A	18	ENSG00000157873	TNFRSF14	protein_coding	TNF receptor superfamily member 14 [Source:HGNC Symbol;Acc:HGNC:11912]
CORO1B	#N/A	#N/A	#N/A	#N/A	#N/A	#N/A	#N/A	#N/A	#N/A	#N/A	#N/A	#N/A	#N/A	#N/A	#N/A	#N/A	#N/A	0.0816782	0.0664752	#N/A	#N/A	#N/A	#N/A	#N/A	0.0442263	#N/A	#N/A	#N/A	#N/A	#N/A	#N/A	#N/A	#N/A	#N/A	0.127436	#N/A	0.121078	0.126576	0.117293	0.1591	0.134135	0.129399	0.121539	0.124849	0.115111	0.133008	0.12084	0.111151	0.121484	#N/A	0.414317	#N/A	#N/A	#N/A	#N/A	#N/A	#N/A	#N/A	#N/A	#N/A	#N/A	#N/A	#N/A	18	ENSG00000172725	CORO1B	protein_coding	coronin 1B [Source:HGNC Symbol;Acc:HGNC:2253]
RPL17	#N/A	#N/A	#N/A	#N/A	#N/A	#N/A	#N/A	#N/A	#N/A	#N/A	#N/A	#N/A	#N/A	0.0510268	#N/A	#N/A	#N/A	#N/A	#N/A	#N/A	#N/A	#N/A	#N/A	#N/A	#N/A	#N/A	0.0161879	#N/A	#N/A	#N/A	#N/A	#N/A	#N/A	#N/A	0.0561002	#N/A	0.0562339	0.0569976	0.0553421	0.0505865	0.0625201	0.0531512	0.0611623	0.0537536	0.0523927	0.0480104	0.0575303	0.0565852	#N/A	0.0566668	0.0578777	0.0499404	#N/A	#N/A	#N/A	#N/A	#N/A	#N/A	#N/A	#N/A	#N/A	#N/A	#N/A	18	ENSG00000265681	RPL17	protein_coding	ribosomal protein L17 [Source:HGNC Symbol;Acc:HGNC:10307]
FLOT2	#N/A	#N/A	#N/A	#N/A	#N/A	#N/A	#N/A	#N/A	#N/A	#N/A	#N/A	#N/A	#N/A	1.32783	#N/A	#N/A	#N/A	0.0901545	#N/A	#N/A	#N/A	#N/A	#N/A	#N/A	#N/A	#N/A	#N/A	#N/A	#N/A	#N/A	#N/A	#N/A	#N/A	#N/A	1.52942	#N/A	1.99104	1.32273	1.23133	1.81171	1.84386	0.819402	1.28846	0.880572	0.763391	0.122596	1.01695	1.18136	0.10006	1.24788	1.8043	#N/A	#N/A	#N/A	#N/A	#N/A	#N/A	#N/A	#N/A	#N/A	#N/A	#N/A	#N/A	18	ENSG00000132589	FLOT2	protein_coding	flotillin 2 [Source:HGNC Symbol;Acc:HGNC:3758]
CRLF2	#N/A	#N/A	#N/A	#N/A	#N/A	#N/A	#N/A	#N/A	#N/A	#N/A	#N/A	#N/A	#N/A	0.0452964	0.0414469	#N/A	#N/A	#N/A	#N/A	#N/A	#N/A	#N/A	#N/A	#N/A	#N/A	#N/A	0.0171536	#N/A	#N/A	#N/A	0.0294895	#N/A	#N/A	#N/A	0.0351391	#N/A	0.00175807	0.0302182	0.0381722	0.032521	0.0914967	#N/A	0.066268	0.0240715	0.050511	0.0480104	0.0538124	0.0474787	#N/A	0.0468315	0.0461503	#N/A	#N/A	#N/A	#N/A	#N/A	#N/A	#N/A	#N/A	#N/A	#N/A	#N/A	#N/A	18	ENSG00000205755	CRLF2	protein_coding	cytokine receptor like factor 2 [Source:HGNC Symbol;Acc:HGNC:14281]
EGFL7	#N/A	#N/A	#N/A	#N/A	#N/A	#N/A	#N/A	#N/A	#N/A	#N/A	#N/A	#N/A	#N/A	0.0569788	#N/A	#N/A	#N/A	0.0772361	0.046811	#N/A	#N/A	#N/A	#N/A	#N/A	#N/A	#N/A	#N/A	#N/A	#N/A	#N/A	0.0637419	#N/A	#N/A	#N/A	0.0991094	#N/A	0.10784	0.0794863	#N/A	0.132357	0.0731328	0.0847578	2.54724	0.070316	0.0686552	0.0906072	0.278216	0.0870289	#N/A	0.0775987	0.0826997	#N/A	#N/A	#N/A	#N/A	#N/A	#N/A	#N/A	#N/A	#N/A	#N/A	#N/A	#N/A	18	ENSG00000172889	EGFL7	protein_coding	EGF like domain multiple 7 [Source:HGNC Symbol;Acc:HGNC:20594]
LMO2	#N/A	#N/A	#N/A	#N/A	#N/A	#N/A	#N/A	#N/A	#N/A	#N/A	#N/A	#N/A	#N/A	0.0884603	0.107665	0.109502	#N/A	0.10595	#N/A	#N/A	#N/A	#N/A	#N/A	#N/A	#N/A	#N/A	#N/A	#N/A	#N/A	#N/A	#N/A	#N/A	#N/A	#N/A	0.126059	1.9527e-07	0.101029	0.115097	0.0822628	0.0845678	#N/A	#N/A	3.63291	0.128168	#N/A	#N/A	0.190085	0.111698	#N/A	0.104754	0.124376	0.108404	#N/A	#N/A	0.105833	#N/A	#N/A	#N/A	#N/A	#N/A	#N/A	#N/A	#N/A	18	ENSG00000135363	LMO2	protein_coding	LIM domain only 2 [Source:HGNC Symbol;Acc:HGNC:6642]
ZBTB18	#N/A	#N/A	#N/A	#N/A	#N/A	#N/A	#N/A	#N/A	#N/A	#N/A	#N/A	#N/A	#N/A	#N/A	0.0590035	0.0783153	#N/A	0.0767309	#N/A	#N/A	#N/A	#N/A	#N/A	#N/A	#N/A	#N/A	#N/A	#N/A	#N/A	#N/A	#N/A	#N/A	#N/A	#N/A	0.0645912	#N/A	0.082646	0.0746138	0.0564228	#N/A	0.0895829	0.0717833	0.0906693	0.0895316	0.0946337	0.0905033	0.0517104	0.0706124	#N/A	0.0887353	0.0773001	0.101745	#N/A	#N/A	#N/A	#N/A	#N/A	#N/A	#N/A	#N/A	#N/A	#N/A	#N/A	18	ENSG00000179456	ZBTB18	protein_coding	zinc finger and BTB domain containing 18 [Source:HGNC Symbol;Acc:HGNC:13030]
AEN	#N/A	#N/A	#N/A	#N/A	#N/A	#N/A	#N/A	#N/A	#N/A	#N/A	#N/A	#N/A	#N/A	#N/A	#N/A	0.0879973	0.0564179	0.108231	#N/A	#N/A	#N/A	#N/A	#N/A	#N/A	#N/A	#N/A	#N/A	#N/A	#N/A	#N/A	0.158	#N/A	#N/A	#N/A	0.0966338	#N/A	0.118948	0.756381	0.472424	0.10853	2.42904	0.123933	2.70047	#N/A	0.103103	0.127516	0.408262	0.106341	#N/A	0.12182	0.804783	#N/A	#N/A	#N/A	#N/A	#N/A	#N/A	#N/A	#N/A	#N/A	#N/A	#N/A	#N/A	18	ENSG00000181026	AEN	protein_coding	apoptosis enhancing nuclease [Source:HGNC Symbol;Acc:HGNC:25722]
INCENP	#N/A	#N/A	#N/A	#N/A	#N/A	#N/A	#N/A	#N/A	#N/A	#N/A	#N/A	#N/A	#N/A	#N/A	#N/A	#N/A	#N/A	0.0471724	#N/A	#N/A	#N/A	#N/A	#N/A	#N/A	#N/A	#N/A	#N/A	#N/A	0.00992906	#N/A	#N/A	#N/A	#N/A	#N/A	0.305665	#N/A	0.59988	0.455797	0.921617	1.0141	1.73067	0.148897	1.35645	#N/A	#N/A	0.0335558	1.1814	0.392479	0.0772666	0.33128	0.952389	#N/A	#N/A	#N/A	#N/A	#N/A	#N/A	#N/A	#N/A	#N/A	#N/A	0.0142229	0.023146	18	ENSG00000149503	INCENP	protein_coding	inner centromere protein [Source:HGNC Symbol;Acc:HGNC:6058]
ZNF841	#N/A	#N/A	#N/A	#N/A	#N/A	#N/A	#N/A	#N/A	#N/A	#N/A	#N/A	#N/A	#N/A	#N/A	#N/A	#N/A	#N/A	#N/A	0.0438689	#N/A	#N/A	#N/A	#N/A	#N/A	#N/A	#N/A	#N/A	#N/A	#N/A	#N/A	#N/A	#N/A	#N/A	#N/A	0.401336	#N/A	0.17545	0.322626	0.279265	0.367457	1.90159	0.0664444	1.33924	0.0674881	0.0310288	0.0880848	1.15643	0.151153	0.0833429	0.371167	0.662489	#N/A	#N/A	#N/A	#N/A	#N/A	#N/A	#N/A	#N/A	#N/A	#N/A	0.0141345	#N/A	18	ENSG00000197608	ZNF841	protein_coding	zinc finger protein 841 [Source:HGNC Symbol;Acc:HGNC:27611]
OSMR	#N/A	#N/A	#N/A	#N/A	#N/A	#N/A	#N/A	#N/A	#N/A	#N/A	#N/A	#N/A	#N/A	#N/A	#N/A	#N/A	#N/A	#N/A	#N/A	#N/A	#N/A	#N/A	#N/A	#N/A	#N/A	#N/A	0.0481266	0.0292246	#N/A	#N/A	#N/A	#N/A	#N/A	#N/A	3.04622	1.33608e-07	2.80693	2.16992	2.43725	1.98223	3.06672	0.579159	2.8756	1.4964	0.725285	#N/A	2.30508	2.57891	#N/A	3.08751	1.59373	#N/A	#N/A	#N/A	#N/A	#N/A	#N/A	#N/A	#N/A	#N/A	#N/A	0.0314205	#N/A	18	ENSG00000145623	OSMR	protein_coding	oncostatin M receptor [Source:HGNC Symbol;Acc:HGNC:8507]
ITPR3	#N/A	#N/A	#N/A	#N/A	#N/A	#N/A	#N/A	#N/A	#N/A	#N/A	#N/A	#N/A	#N/A	#N/A	#N/A	#N/A	#N/A	#N/A	#N/A	#N/A	#N/A	#N/A	#N/A	#N/A	#N/A	#N/A	0.0411231	0.0317433	0.0198934	#N/A	#N/A	#N/A	#N/A	#N/A	0.178654	#N/A	0.151397	0.189786	2.03545	0.451403	0.309656	0.175729	5.66995	0.164134	0.138358	0.172299	3.79223	0.191371	#N/A	0.702647	0.260282	#N/A	#N/A	#N/A	#N/A	#N/A	#N/A	#N/A	#N/A	#N/A	#N/A	#N/A	#N/A	18	ENSG00000096433	ITPR3	protein_coding	inositol 1,4,5-trisphosphate receptor type 3 [Source:HGNC Symbol;Acc:HGNC:6182]
TPST1	#N/A	#N/A	#N/A	#N/A	#N/A	#N/A	#N/A	#N/A	#N/A	#N/A	#N/A	#N/A	#N/A	#N/A	#N/A	#N/A	#N/A	#N/A	#N/A	#N/A	#N/A	#N/A	#N/A	#N/A	#N/A	#N/A	#N/A	#N/A	0.0346022	#N/A	#N/A	#N/A	#N/A	#N/A	1.26569	#N/A	1.27002	1.0944	1.06905	1.15662	1.07653	1.1187	1.17342	1.33799	0.990032	0.964627	0.966491	1.04901	#N/A	1.33239	1.2248	#N/A	#N/A	#N/A	#N/A	#N/A	#N/A	#N/A	#N/A	#N/A	#N/A	0.138518	0.179878	18	ENSG00000169902	TPST1	protein_coding	tyrosylprotein sulfotransferase 1 [Source:HGNC Symbol;Acc:HGNC:12020]
TNFSF10	#N/A	#N/A	#N/A	#N/A	#N/A	#N/A	#N/A	#N/A	#N/A	#N/A	#N/A	#N/A	#N/A	#N/A	#N/A	#N/A	#N/A	#N/A	#N/A	#N/A	#N/A	#N/A	#N/A	#N/A	#N/A	#N/A	#N/A	#N/A	#N/A	#N/A	1.89718	#N/A	0.11125	#N/A	0.235948	#N/A	0.231326	0.24351	0.19946	0.22182	0.248793	0.224149	0.241448	0.6148	0.223525	0.215043	0.233261	0.228746	#N/A	0.215728	0.222109	2.85043	#N/A	#N/A	#N/A	#N/A	#N/A	#N/A	#N/A	#N/A	#N/A	#N/A	#N/A	18	ENSG00000121858	TNFSF10	protein_coding	TNF superfamily member 10 [Source:HGNC Symbol;Acc:HGNC:11925]
MX2	#N/A	#N/A	#N/A	#N/A	#N/A	#N/A	#N/A	#N/A	#N/A	#N/A	#N/A	#N/A	#N/A	#N/A	#N/A	#N/A	#N/A	#N/A	#N/A	#N/A	#N/A	#N/A	#N/A	#N/A	#N/A	#N/A	#N/A	#N/A	#N/A	#N/A	2.25826	#N/A	#N/A	0.113381	0.242147	#N/A	0.231976	0.233273	0.307139	0.236425	0.24975	0.225426	0.390657	0.224633	0.220921	0.216019	0.230876	0.230671	0.196425	0.230376	0.241355	#N/A	#N/A	#N/A	#N/A	#N/A	#N/A	#N/A	#N/A	#N/A	#N/A	#N/A	#N/A	18	ENSG00000183486	MX2	protein_coding	MX dynamin like GTPase 2 [Source:HGNC Symbol;Acc:HGNC:7533]
ZNF486	#N/A	#N/A	#N/A	#N/A	#N/A	#N/A	#N/A	#N/A	#N/A	#N/A	#N/A	#N/A	#N/A	#N/A	#N/A	#N/A	#N/A	#N/A	#N/A	#N/A	#N/A	#N/A	#N/A	#N/A	#N/A	#N/A	#N/A	#N/A	#N/A	#N/A	#N/A	#N/A	#N/A	0.0471729	0.103792	1.25601e-07	0.0692459	0.0920579	0.0948585	0.0831429	0.112499	0.0983121	0.0871491	0.0817187	0.099907	0.0727151	0.0832276	0.103889	0.0506556	0.0878434	0.0915517	#N/A	#N/A	#N/A	#N/A	#N/A	#N/A	#N/A	#N/A	#N/A	#N/A	#N/A	#N/A	18	ENSG00000256229	ZNF486	protein_coding	zinc finger protein 486 [Source:HGNC Symbol;Acc:HGNC:20807]
STX12	#N/A	#N/A	#N/A	#N/A	#N/A	#N/A	#N/A	#N/A	#N/A	#N/A	#N/A	#N/A	#N/A	#N/A	#N/A	#N/A	#N/A	#N/A	#N/A	#N/A	#N/A	#N/A	#N/A	#N/A	#N/A	#N/A	#N/A	#N/A	#N/A	#N/A	#N/A	#N/A	#N/A	1.19382	1.22311	#N/A	1.33289	1.32284	1.2828	0.957659	1.1631	1.14465	1.26509	1.18859	1.16609	1.05584	1.22328	1.46542	1.47374	1.20153	1.16358	#N/A	#N/A	#N/A	#N/A	#N/A	#N/A	#N/A	#N/A	#N/A	#N/A	1.13974	#N/A	18	ENSG00000117758	STX12	protein_coding	syntaxin 12 [Source:HGNC Symbol;Acc:HGNC:11430]
RAB27A	#N/A	#N/A	#N/A	#N/A	#N/A	#N/A	#N/A	#N/A	#N/A	#N/A	#N/A	#N/A	#N/A	#N/A	#N/A	#N/A	#N/A	#N/A	#N/A	#N/A	#N/A	#N/A	#N/A	#N/A	#N/A	#N/A	#N/A	#N/A	#N/A	#N/A	1.33504	#N/A	#N/A	0.0990721	1.77559	#N/A	2.23144	2.62599	2.16115	2.28865	2.08494	0.939399	2.60074	2.25029	1.59299	0.267464	2.31077	2.88753	#N/A	2.47021	2.22551	#N/A	#N/A	#N/A	#N/A	#N/A	0.0733975	#N/A	#N/A	#N/A	#N/A	#N/A	#N/A	18	ENSG00000069974	RAB27A	protein_coding	RAB27A, member RAS oncogene family [Source:HGNC Symbol;Acc:HGNC:9766]
PHACTR1	#N/A	#N/A	#N/A	#N/A	#N/A	#N/A	#N/A	#N/A	#N/A	#N/A	#N/A	#N/A	#N/A	#N/A	#N/A	#N/A	#N/A	#N/A	#N/A	#N/A	#N/A	#N/A	#N/A	#N/A	#N/A	#N/A	#N/A	#N/A	#N/A	#N/A	1.06303	#N/A	#N/A	#N/A	1.43983	#N/A	1.6963	1.85375	1.56461	1.54617	1.56983	1.70549	1.72742	1.5153	1.70711	0.870894	1.64624	1.79922	#N/A	1.7719	2.19509	#N/A	#N/A	0.510195	#N/A	#N/A	#N/A	#N/A	#N/A	#N/A	#N/A	0.127775	#N/A	18	ENSG00000112137	PHACTR1	protein_coding	phosphatase and actin regulator 1 [Source:HGNC Symbol;Acc:HGNC:20990]
GABBR1#204681	#N/A	#N/A	#N/A	#N/A	#N/A	#N/A	#N/A	#N/A	#N/A	#N/A	#N/A	#N/A	#N/A	#N/A	#N/A	#N/A	#N/A	#N/A	#N/A	#N/A	#N/A	#N/A	#N/A	#N/A	#N/A	#N/A	#N/A	#N/A	#N/A	#N/A	#N/A	#N/A	#N/A	#N/A	0.27072	1.69896e-07	6.37988	0.275697	6.42949	6.32352	8.76105	0.267224	6.81597	5.47458	5.08193	0.250488	7.18622	6.68503	0.296878	6.06257	0.27554	#N/A	#N/A	#N/A	#N/A	#N/A	#N/A	#N/A	#N/A	#N/A	#N/A	#N/A	0.0877874	18	ENSG00000204681	GABBR1	protein_coding	gamma-aminobutyric acid type B receptor subunit 1 [Source:HGNC Symbol;Acc:HGNC:4070]
EPB41L2	#N/A	#N/A	#N/A	#N/A	#N/A	#N/A	#N/A	#N/A	#N/A	#N/A	#N/A	#N/A	#N/A	#N/A	#N/A	#N/A	#N/A	#N/A	#N/A	#N/A	#N/A	#N/A	#N/A	#N/A	#N/A	#N/A	#N/A	#N/A	#N/A	#N/A	#N/A	#N/A	#N/A	#N/A	5.35811	4.08066e-07	3.78526	5.5201	3.17027	3.29841	6.21243	5.47502	3.8177	3.20895	3.84377	4.18544	3.11393	3.51101	#N/A	2.96237	4.65166	#N/A	#N/A	#N/A	#N/A	#N/A	#N/A	#N/A	#N/A	#N/A	#N/A	0.707469	0.561265	18	ENSG00000079819	EPB41L2	protein_coding	erythrocyte membrane protein band 4.1 like 2 [Source:HGNC Symbol;Acc:HGNC:3379]
#237356	#N/A	#N/A	#N/A	#N/A	#N/A	#N/A	#N/A	#N/A	#N/A	#N/A	#N/A	#N/A	#N/A	#N/A	#N/A	#N/A	#N/A	#N/A	#N/A	#N/A	#N/A	#N/A	#N/A	#N/A	#N/A	#N/A	#N/A	#N/A	#N/A	#N/A	#N/A	#N/A	#N/A	#N/A	4.77733	#N/A	3.17066	4.48053	2.4944	3.68778	5.54422	1.28622	3.6622	2.27896	2.13902	0.233618	3.07255	3.59051	#N/A	3.15432	4.04149	2.21129	1.04914	#N/A	0.143712	#N/A	#N/A	#N/A	#N/A	#N/A	#N/A	#N/A	#N/A	18	ENSG00000237356		lncRNA	novel transcript
#233635	#N/A	#N/A	#N/A	#N/A	#N/A	#N/A	#N/A	#N/A	#N/A	#N/A	#N/A	#N/A	#N/A	#N/A	#N/A	#N/A	#N/A	#N/A	#N/A	#N/A	#N/A	#N/A	#N/A	#N/A	#N/A	#N/A	#N/A	#N/A	#N/A	#N/A	#N/A	#N/A	#N/A	#N/A	1.19712	#N/A	1.06805	0.494352	0.521827	0.93603	0.805083	0.0343608	1.06049	0.377296	0.0396586	0.00411734	0.926784	0.732335	0.0802106	0.436878	0.83065	0.681436	0.0822471	#N/A	#N/A	#N/A	#N/A	#N/A	#N/A	#N/A	#N/A	#N/A	#N/A	18	ENSG00000233635		lncRNA	novel transcript, antisense to TANC2
EGLN3	0.0615721	#N/A	0.140059	0.0530079	0.0579201	#N/A	#N/A	#N/A	#N/A	#N/A	#N/A	0.0430411	#N/A	#N/A	#N/A	#N/A	0.0497795	#N/A	#N/A	#N/A	#N/A	#N/A	#N/A	#N/A	#N/A	#N/A	0.0259013	0.0189404	0.0115368	#N/A	#N/A	#N/A	#N/A	#N/A	1.15543	#N/A	#N/A	1.16879	#N/A	#N/A	#N/A	#N/A	1.16648	#N/A	#N/A	#N/A	1.29466	1.20998	#N/A	1.39621	#N/A	0.473434	#N/A	#N/A	0.0903922	#N/A	#N/A	#N/A	#N/A	#N/A	#N/A	#N/A	#N/A	17	ENSG00000129521	EGLN3	protein_coding	egl-9 family hypoxia inducible factor 3 [Source:HGNC Symbol;Acc:HGNC:14661]
EMP3	0.0667135	#N/A	#N/A	#N/A	#N/A	#N/A	#N/A	#N/A	#N/A	0.464107	#N/A	#N/A	#N/A	#N/A	#N/A	#N/A	#N/A	#N/A	#N/A	#N/A	#N/A	#N/A	#N/A	#N/A	#N/A	#N/A	#N/A	#N/A	#N/A	#N/A	#N/A	#N/A	#N/A	#N/A	0.156652	#N/A	0.109153	0.143932	0.113759	0.13042	0.150523	0.143158	0.123625	0.106456	0.147559	0.138592	0.109855	0.130602	#N/A	0.120084	0.158479	#N/A	#N/A	#N/A	#N/A	#N/A	#N/A	#N/A	#N/A	#N/A	#N/A	#N/A	#N/A	17	ENSG00000142227	EMP3	protein_coding	epithelial membrane protein 3 [Source:HGNC Symbol;Acc:HGNC:3335]
LPCAT2	0.040972	#N/A	#N/A	#N/A	#N/A	#N/A	0.0361339	#N/A	#N/A	#N/A	#N/A	0.0166099	#N/A	#N/A	#N/A	#N/A	#N/A	#N/A	#N/A	#N/A	#N/A	#N/A	#N/A	#N/A	#N/A	#N/A	#N/A	#N/A	#N/A	#N/A	#N/A	#N/A	#N/A	#N/A	#N/A	#N/A	0.502613	0.899418	1.85253	1.24126	0.785932	#N/A	1.20397	0.179211	0.0708299	0.0670783	0.0575166	0.660747	#N/A	0.0602207	#N/A	1.03536	0.11058	#N/A	#N/A	#N/A	#N/A	#N/A	#N/A	#N/A	#N/A	#N/A	#N/A	17	ENSG00000087253	LPCAT2	protein_coding	lysophosphatidylcholine acyltransferase 2 [Source:HGNC Symbol;Acc:HGNC:26032]
NBPF15	0.13281	#N/A	#N/A	#N/A	#N/A	#N/A	#N/A	#N/A	#N/A	#N/A	#N/A	#N/A	#N/A	#N/A	#N/A	#N/A	#N/A	#N/A	#N/A	#N/A	#N/A	#N/A	#N/A	#N/A	#N/A	#N/A	#N/A	#N/A	#N/A	#N/A	#N/A	#N/A	#N/A	#N/A	3.85324	#N/A	2.41228	2.89552	2.27147	3.07909	4.41963	1.17156	1.79003	1.94156	1.50048	0.14008	1.61795	1.82762	0.161481	1.18466	3.15663	#N/A	#N/A	#N/A	#N/A	#N/A	#N/A	#N/A	#N/A	#N/A	#N/A	#N/A	#N/A	17	ENSG00000266338	NBPF15	protein_coding	NBPF member 15 [Source:HGNC Symbol;Acc:HGNC:28791]
DTX3L	0.0172753	#N/A	#N/A	#N/A	#N/A	#N/A	#N/A	#N/A	#N/A	#N/A	#N/A	#N/A	#N/A	#N/A	#N/A	#N/A	#N/A	#N/A	#N/A	#N/A	#N/A	#N/A	0.140479	#N/A	#N/A	#N/A	#N/A	#N/A	#N/A	#N/A	#N/A	#N/A	#N/A	#N/A	0.0758147	8.71056e-08	0.115925	0.375052	0.637015	0.0935605	#N/A	0.140309	4.06368	0.125898	0.133932	0.0975131	2.75629	0.210803	#N/A	0.81009	1.1622	#N/A	#N/A	#N/A	#N/A	#N/A	#N/A	#N/A	#N/A	#N/A	#N/A	#N/A	#N/A	17	ENSG00000163840	DTX3L	protein_coding	deltex E3 ubiquitin ligase 3L [Source:HGNC Symbol;Acc:HGNC:30323]
RNF17	0.0623116	#N/A	#N/A	#N/A	0.0365845	#N/A	#N/A	#N/A	#N/A	0.0423781	0.0219792	#N/A	0.0347625	#N/A	0.0411982	#N/A	#N/A	0.0424017	#N/A	#N/A	0.0259131	0.0266945	0.0384515	#N/A	#N/A	#N/A	#N/A	0.0100349	#N/A	#N/A	0.0412355	#N/A	#N/A	0.0266727	#N/A	#N/A	#N/A	#N/A	#N/A	#N/A	#N/A	#N/A	#N/A	0.0383118	#N/A	0.0474927	0.00945496	#N/A	#N/A	#N/A	0.019848	#N/A	#N/A	#N/A	#N/A	#N/A	#N/A	#N/A	#N/A	#N/A	#N/A	#N/A	#N/A	17	ENSG00000132972	RNF17	protein_coding	ring finger protein 17 [Source:HGNC Symbol;Acc:HGNC:10060]
INPP4A	0.832568	#N/A	#N/A	#N/A	#N/A	#N/A	#N/A	#N/A	#N/A	0.547131	#N/A	#N/A	#N/A	#N/A	#N/A	#N/A	#N/A	#N/A	#N/A	#N/A	#N/A	#N/A	#N/A	#N/A	#N/A	#N/A	#N/A	#N/A	#N/A	#N/A	0.59109	#N/A	#N/A	0.580126	0.94296	#N/A	0.764591	1.01174	1.03594	0.914672	#N/A	1.20157	#N/A	1.04869	1.24034	0.979664	1.0368	0.97041	#N/A	1.17451	0.953077	#N/A	#N/A	#N/A	#N/A	#N/A	#N/A	#N/A	#N/A	#N/A	#N/A	#N/A	#N/A	17	ENSG00000040933	INPP4A	protein_coding	inositol polyphosphate-4-phosphatase type I A [Source:HGNC Symbol;Acc:HGNC:6074]
MIR646HG	#N/A	#N/A	0.588043	2.55572	0.140002	0.178552	0.104068	2.99989	0.115906	#N/A	0.243303	#N/A	#N/A	1.49863	1.84706	1.09856	#N/A	1.03684	0.0770981	0.127293	0.10632	0.155615	#N/A	0.100856	#N/A	#N/A	#N/A	#N/A	#N/A	#N/A	#N/A	#N/A	#N/A	#N/A	#N/A	#N/A	#N/A	#N/A	#N/A	#N/A	#N/A	#N/A	#N/A	#N/A	#N/A	#N/A	#N/A	#N/A	#N/A	#N/A	#N/A	#N/A	#N/A	#N/A	#N/A	#N/A	#N/A	#N/A	#N/A	#N/A	#N/A	#N/A	#N/A	17	ENSG00000228340	MIR646HG	lncRNA	MIR646 host gene [Source:HGNC Symbol;Acc:HGNC:27659]
MT-CO2	#N/A	#N/A	0.319855	0.316217	0.368534	0.135451	0.19319	0.96241	#N/A	#N/A	#N/A	#N/A	#N/A	#N/A	#N/A	#N/A	#N/A	0.87587	#N/A	#N/A	#N/A	#N/A	#N/A	#N/A	#N/A	#N/A	0.12827	#N/A	#N/A	#N/A	#N/A	#N/A	#N/A	#N/A	1.48465	#N/A	#N/A	1.47607	#N/A	#N/A	1.19048	0.945828	#N/A	#N/A	1.23637	0.953814	1.42494	1.18877	#N/A	#N/A	#N/A	1.45234	#N/A	#N/A	#N/A	#N/A	#N/A	#N/A	#N/A	#N/A	#N/A	#N/A	#N/A	17	ENSG00000198712	MT-CO2	protein_coding	mitochondrially encoded cytochrome c oxidase II [Source:HGNC Symbol;Acc:HGNC:7421]
COL4A3	#N/A	#N/A	0.409036	0.595967	0.0866458	0.100512	0.0517294	0.448233	#N/A	#N/A	#N/A	#N/A	#N/A	0.0930714	0.0988546	0.0761279	#N/A	0.117874	0.0531082	0.0852335	0.0802887	#N/A	#N/A	0.0580702	#N/A	#N/A	0.0236436	#N/A	#N/A	#N/A	#N/A	#N/A	#N/A	#N/A	#N/A	#N/A	#N/A	#N/A	#N/A	#N/A	#N/A	#N/A	#N/A	#N/A	#N/A	#N/A	#N/A	#N/A	#N/A	#N/A	#N/A	#N/A	#N/A	#N/A	#N/A	#N/A	#N/A	#N/A	#N/A	#N/A	#N/A	0.0128306	0.0363514	17	ENSG00000169031	COL4A3	protein_coding	collagen type IV alpha 3 chain [Source:HGNC Symbol;Acc:HGNC:2204]
ARHGAP5	#N/A	#N/A	#N/A	#N/A	#N/A	#N/A	0.918143	1.39209	1.5267	#N/A	0.857548	#N/A	#N/A	#N/A	#N/A	1.15721	#N/A	0.825732	1.00164	0.744338	#N/A	1.12054	0.899107	1.83068	#N/A	#N/A	#N/A	#N/A	#N/A	#N/A	#N/A	#N/A	#N/A	#N/A	#N/A	#N/A	#N/A	#N/A	#N/A	#N/A	#N/A	1.00932	#N/A	#N/A	#N/A	#N/A	#N/A	#N/A	#N/A	#N/A	#N/A	#N/A	#N/A	#N/A	#N/A	#N/A	0.379429	1.50489	0.879983	#N/A	#N/A	0.724962	1.23799	17	ENSG00000100852	ARHGAP5	protein_coding	Rho GTPase activating protein 5 [Source:HGNC Symbol;Acc:HGNC:675]
CD38	#N/A	#N/A	0.936675	1.84537	#N/A	#N/A	#N/A	1.83059	#N/A	#N/A	0.100081	#N/A	#N/A	0.323652	3.72739	2.72416	0.146609	0.161266	0.0924791	0.116812	0.127333	#N/A	1.21651	#N/A	#N/A	#N/A	0.283346	0.0617859	#N/A	#N/A	2.04977	#N/A	0.279368	#N/A	#N/A	#N/A	#N/A	#N/A	#N/A	#N/A	#N/A	#N/A	#N/A	#N/A	#N/A	#N/A	#N/A	#N/A	#N/A	#N/A	#N/A	#N/A	#N/A	#N/A	#N/A	#N/A	#N/A	#N/A	#N/A	#N/A	#N/A	#N/A	#N/A	17	ENSG00000004468	CD38	protein_coding	CD38 molecule [Source:HGNC Symbol;Acc:HGNC:1667]
#286145	#N/A	#N/A	1.16567	#N/A	1.14799	1.22754	#N/A	1.30464	#N/A	#N/A	0.371036	0.258681	1.21758	#N/A	1.44239	#N/A	#N/A	1.19811	#N/A	0.149126	#N/A	#N/A	#N/A	1.03375	#N/A	#N/A	1.40355	#N/A	#N/A	#N/A	#N/A	#N/A	#N/A	1.07566	#N/A	#N/A	#N/A	#N/A	#N/A	#N/A	#N/A	#N/A	#N/A	#N/A	#N/A	#N/A	#N/A	#N/A	#N/A	#N/A	#N/A	#N/A	#N/A	1.07979	#N/A	#N/A	0.092387	#N/A	0.991748	0.211442	#N/A	#N/A	#N/A	17	ENSG00000286145		lncRNA	novel transcript, antisense to MAP3K2
ABCB4	#N/A	#N/A	0.0963413	0.0561639	0.0642184	0.0744217	#N/A	0.0612611	#N/A	#N/A	#N/A	#N/A	#N/A	0.283139	0.0399529	#N/A	#N/A	0.0350451	#N/A	#N/A	#N/A	#N/A	#N/A	#N/A	#N/A	#N/A	0.0184836	#N/A	#N/A	#N/A	0.153278	#N/A	#N/A	#N/A	#N/A	#N/A	#N/A	#N/A	#N/A	#N/A	#N/A	#N/A	#N/A	#N/A	#N/A	#N/A	#N/A	#N/A	#N/A	#N/A	#N/A	0.0907753	0.0418382	#N/A	0.0776946	0.0471652	#N/A	#N/A	0.0560287	#N/A	#N/A	0.0219467	0.0247437	17	ENSG00000005471	ABCB4	protein_coding	ATP binding cassette subfamily B member 4 [Source:HGNC Symbol;Acc:HGNC:45]
#286349	#N/A	#N/A	0.606495	#N/A	0.0960877	0.0761576	0.0587136	0.086026	#N/A	#N/A	#N/A	#N/A	#N/A	#N/A	#N/A	#N/A	0.0296234	#N/A	#N/A	#N/A	#N/A	#N/A	#N/A	#N/A	#N/A	#N/A	0.0263592	#N/A	#N/A	#N/A	#N/A	0.0474122	0.0476711	#N/A	#N/A	#N/A	1.94189	1.64667	#N/A	1.41525	1.21891	#N/A	1.22707	#N/A	#N/A	#N/A	1.32618	#N/A	#N/A	#N/A	#N/A	#N/A	0.0605404	#N/A	#N/A	#N/A	#N/A	#N/A	0.0789257	#N/A	#N/A	#N/A	#N/A	17	ENSG00000286349		lncRNA	novel transcript, antisense to SMIM14
#266599	#N/A	#N/A	#N/A	#N/A	#N/A	#N/A	#N/A	0.0537531	#N/A	#N/A	#N/A	#N/A	#N/A	#N/A	#N/A	#N/A	0.0330936	#N/A	#N/A	#N/A	#N/A	#N/A	#N/A	#N/A	#N/A	#N/A	#N/A	#N/A	#N/A	#N/A	#N/A	#N/A	#N/A	#N/A	0.0776339	#N/A	0.0698691	0.0730707	0.062998	0.0767275	0.167198	0.0989052	0.517352	0.0643871	0.0948517	0.0905896	0.14478	0.104054	#N/A	0.080631	0.100295	#N/A	#N/A	#N/A	#N/A	#N/A	#N/A	#N/A	#N/A	#N/A	#N/A	#N/A	#N/A	17	ENSG00000266599		lncRNA	novel transcript, antisense MYO1D
NABP1	#N/A	#N/A	4.12749	0.154648	0.115343	0.134281	#N/A	0.217313	#N/A	#N/A	#N/A	#N/A	#N/A	#N/A	#N/A	#N/A	#N/A	#N/A	#N/A	#N/A	#N/A	#N/A	#N/A	#N/A	#N/A	#N/A	#N/A	#N/A	#N/A	#N/A	#N/A	#N/A	#N/A	#N/A	1.59504	#N/A	1.52252	1.55949	#N/A	1.47013	1.58139	0.886133	1.16674	1.44278	#N/A	0.148034	#N/A	1.17661	#N/A	#N/A	1.18738	#N/A	0.339548	#N/A	#N/A	#N/A	#N/A	#N/A	#N/A	#N/A	#N/A	#N/A	#N/A	17	ENSG00000173559	NABP1	protein_coding	nucleic acid binding protein 1 [Source:HGNC Symbol;Acc:HGNC:26232]
CERT1	#N/A	#N/A	0.848505	#N/A	#N/A	1.47395	1.19085	0.920661	1.67327	#N/A	1.46471	#N/A	0.890762	0.93778	#N/A	0.925258	#N/A	1.16626	#N/A	0.501599	#N/A	1.56805	#N/A	1.91428	0.977709	#N/A	#N/A	#N/A	#N/A	#N/A	#N/A	#N/A	#N/A	#N/A	#N/A	#N/A	#N/A	#N/A	#N/A	#N/A	#N/A	#N/A	#N/A	#N/A	#N/A	#N/A	#N/A	#N/A	#N/A	#N/A	#N/A	#N/A	#N/A	#N/A	#N/A	0.792984	0.463156	#N/A	#N/A	0.397513	#N/A	#N/A	#N/A	17	ENSG00000113163	CERT1	protein_coding	ceramide transporter 1 [Source:HGNC Symbol;Acc:HGNC:2205]
SGK3	#N/A	#N/A	#N/A	1.01465	#N/A	#N/A	#N/A	0.694781	#N/A	#N/A	#N/A	#N/A	#N/A	#N/A	0.778115	#N/A	1.4983	1.08041	#N/A	#N/A	#N/A	#N/A	0.695657	#N/A	1.11082	#N/A	#N/A	#N/A	#N/A	#N/A	#N/A	#N/A	1.14867	0.925406	#N/A	#N/A	#N/A	#N/A	#N/A	#N/A	#N/A	#N/A	#N/A	#N/A	#N/A	#N/A	#N/A	#N/A	#N/A	#N/A	#N/A	1.18036	0.919908	1.25567	#N/A	#N/A	0.451203	1.15448	0.980943	#N/A	0.875555	#N/A	1.05745	17	ENSG00000104205	SGK3	protein_coding	serum/glucocorticoid regulated kinase family member 3 [Source:HGNC Symbol;Acc:HGNC:10812]
THRB	#N/A	#N/A	5.3917	1.9171	0.419198	0.20219	0.127224	#N/A	0.480474	#N/A	#N/A	#N/A	1.32764	#N/A	#N/A	#N/A	#N/A	#N/A	#N/A	#N/A	#N/A	#N/A	#N/A	#N/A	#N/A	#N/A	#N/A	#N/A	#N/A	#N/A	#N/A	#N/A	#N/A	#N/A	#N/A	#N/A	#N/A	#N/A	#N/A	#N/A	#N/A	#N/A	#N/A	#N/A	#N/A	#N/A	#N/A	#N/A	#N/A	#N/A	#N/A	4.71556	0.835617	0.898369	0.466044	#N/A	0.204399	0.494315	2.10869	0.40345	#N/A	1.26928	0.96771	17	ENSG00000151090	THRB	protein_coding	thyroid hormone receptor beta [Source:HGNC Symbol;Acc:HGNC:11799]
ACSS2	#N/A	#N/A	2.28212	#N/A	0.276273	0.145601	0.104734	#N/A	0.0704683	#N/A	#N/A	#N/A	1.08409	1.46779	#N/A	#N/A	#N/A	0.584781	#N/A	0.126034	0.11678	0.0881899	#N/A	#N/A	0.0868956	#N/A	#N/A	#N/A	#N/A	#N/A	#N/A	#N/A	#N/A	#N/A	#N/A	#N/A	#N/A	#N/A	#N/A	#N/A	#N/A	#N/A	#N/A	#N/A	#N/A	#N/A	#N/A	#N/A	#N/A	#N/A	#N/A	1.85004	#N/A	#N/A	0.116175	#N/A	0.0815694	#N/A	#N/A	#N/A	#N/A	0.0837852	0.0590637	17	ENSG00000131069	ACSS2	protein_coding	acyl-CoA synthetase short chain family member 2 [Source:HGNC Symbol;Acc:HGNC:15814]
BHLHE40	#N/A	#N/A	#N/A	#N/A	#N/A	#N/A	0.0397023	#N/A	0.0490626	#N/A	0.0477334	0.0504696	#N/A	#N/A	#N/A	#N/A	0.0317745	#N/A	#N/A	#N/A	#N/A	#N/A	#N/A	#N/A	#N/A	#N/A	0.0452474	0.0246127	#N/A	#N/A	#N/A	0.0501286	0.0501586	#N/A	#N/A	#N/A	1.25808	#N/A	#N/A	#N/A	#N/A	#N/A	#N/A	#N/A	#N/A	#N/A	#N/A	#N/A	#N/A	#N/A	#N/A	0.118154	0.0811832	0.0875979	0.113559	#N/A	0.0548972	0.0606995	#N/A	#N/A	0.0719288	#N/A	#N/A	17	ENSG00000134107	BHLHE40	protein_coding	basic helix-loop-helix family member e40 [Source:HGNC Symbol;Acc:HGNC:1046]
CLN8-AS1#253982	#N/A	#N/A	0.0810386	#N/A	#N/A	0.103659	#N/A	#N/A	0.0654055	0.0797527	#N/A	#N/A	0.0879078	#N/A	#N/A	#N/A	#N/A	#N/A	#N/A	#N/A	#N/A	#N/A	#N/A	#N/A	#N/A	#N/A	#N/A	#N/A	#N/A	#N/A	#N/A	#N/A	#N/A	#N/A	0.103564	#N/A	0.125114	0.123805	0.118546	0.109138	#N/A	0.118103	#N/A	0.0898762	0.101528	#N/A	0.156563	0.104591	#N/A	0.119853	0.0938722	#N/A	#N/A	#N/A	#N/A	#N/A	#N/A	#N/A	#N/A	#N/A	#N/A	#N/A	#N/A	17	ENSG00000253982	CLN8-AS1	lncRNA	CLN8 antisense RNA 1 [Source:HGNC Symbol;Acc:HGNC:55523]
ATP10D	#N/A	#N/A	#N/A	#N/A	#N/A	#N/A	#N/A	#N/A	#N/A	1.66682	#N/A	#N/A	#N/A	#N/A	#N/A	#N/A	#N/A	#N/A	#N/A	#N/A	#N/A	#N/A	#N/A	#N/A	#N/A	#N/A	#N/A	#N/A	#N/A	#N/A	#N/A	#N/A	#N/A	#N/A	0.24159	#N/A	0.210888	0.21278	0.722571	6.07695	9.81961	0.178511	7.03808	0.232656	0.220106	0.187452	6.57726	0.199677	0.313379	6.55665	0.224615	#N/A	#N/A	#N/A	#N/A	#N/A	#N/A	#N/A	#N/A	#N/A	#N/A	#N/A	#N/A	17	ENSG00000145246	ATP10D	protein_coding	ATPase phospholipid transporting 10D (putative) [Source:HGNC Symbol;Acc:HGNC:13549]
TAGLN2	#N/A	#N/A	#N/A	#N/A	#N/A	#N/A	#N/A	#N/A	#N/A	1.54593	#N/A	#N/A	#N/A	#N/A	#N/A	#N/A	#N/A	#N/A	#N/A	#N/A	#N/A	#N/A	#N/A	#N/A	#N/A	#N/A	#N/A	#N/A	#N/A	#N/A	#N/A	#N/A	#N/A	#N/A	0.203194	#N/A	0.202137	0.18527	0.197499	0.201561	0.223431	0.192458	0.219098	0.196137	0.191892	0.180861	0.208794	0.199724	0.126167	0.199784	0.208346	#N/A	#N/A	#N/A	#N/A	#N/A	#N/A	#N/A	#N/A	#N/A	#N/A	#N/A	#N/A	17	ENSG00000158710	TAGLN2	protein_coding	transgelin 2 [Source:HGNC Symbol;Acc:HGNC:11554]
ZNF439	#N/A	#N/A	#N/A	#N/A	#N/A	#N/A	#N/A	#N/A	#N/A	0.58836	#N/A	#N/A	#N/A	#N/A	#N/A	#N/A	#N/A	#N/A	#N/A	#N/A	#N/A	#N/A	#N/A	#N/A	#N/A	#N/A	#N/A	#N/A	#N/A	#N/A	#N/A	#N/A	#N/A	#N/A	0.186802	#N/A	1.01672	0.174081	0.920074	0.169536	0.285889	0.161406	5.80037	0.186432	0.181791	0.174431	4.30875	0.161376	0.116166	0.586903	0.189393	#N/A	#N/A	#N/A	#N/A	#N/A	#N/A	#N/A	#N/A	#N/A	#N/A	#N/A	#N/A	17	ENSG00000171291	ZNF439	protein_coding	zinc finger protein 439 [Source:HGNC Symbol;Acc:HGNC:20873]
YWHAH	#N/A	#N/A	#N/A	#N/A	#N/A	#N/A	#N/A	#N/A	#N/A	0.106572	#N/A	#N/A	#N/A	#N/A	#N/A	#N/A	#N/A	#N/A	#N/A	#N/A	#N/A	#N/A	#N/A	#N/A	#N/A	#N/A	#N/A	#N/A	#N/A	#N/A	#N/A	#N/A	#N/A	#N/A	0.138778	1.34387e-07	0.123851	0.114753	0.110546	0.119571	0.131034	0.141761	#N/A	0.104923	0.104516	0.104379	0.110865	0.0920788	0.085122	0.126805	0.114035	#N/A	#N/A	#N/A	#N/A	#N/A	#N/A	#N/A	#N/A	#N/A	#N/A	#N/A	#N/A	17	ENSG00000128245	YWHAH	protein_coding	tyrosine 3-monooxygenase/tryptophan 5-monooxygenase activation protein eta [Source:HGNC Symbol;Acc:HGNC:12853]
KIF2A	#N/A	#N/A	#N/A	#N/A	#N/A	#N/A	#N/A	#N/A	#N/A	0.921579	#N/A	#N/A	#N/A	#N/A	#N/A	#N/A	#N/A	#N/A	#N/A	#N/A	#N/A	#N/A	#N/A	#N/A	#N/A	#N/A	#N/A	#N/A	#N/A	#N/A	#N/A	#N/A	#N/A	#N/A	1.49046	6.46474e-07	1.65882	1.56655	1.43397	1.60092	1.50906	1.32717	1.44864	1.24624	1.71878	2.00684	1.59018	1.61225	#N/A	1.54379	1.41927	#N/A	#N/A	#N/A	#N/A	#N/A	#N/A	#N/A	#N/A	#N/A	#N/A	#N/A	#N/A	17	ENSG00000068796	KIF2A	protein_coding	kinesin family member 2A [Source:HGNC Symbol;Acc:HGNC:6318]
DHRS13	#N/A	#N/A	#N/A	#N/A	0.0353555	#N/A	#N/A	#N/A	#N/A	0.0389668	#N/A	#N/A	0.0294133	0.0438099	#N/A	#N/A	0.0231437	#N/A	#N/A	#N/A	#N/A	#N/A	#N/A	#N/A	#N/A	0.0160846	#N/A	#N/A	#N/A	#N/A	0.0398926	#N/A	#N/A	0.0256477	0.0253899	#N/A	#N/A	0.0289389	0.0193511	#N/A	0.685137	0.0120425	#N/A	#N/A	0.0387008	#N/A	#N/A	#N/A	#N/A	0.0278246	#N/A	#N/A	0.0386615	0.0320512	#N/A	#N/A	#N/A	#N/A	#N/A	#N/A	#N/A	#N/A	#N/A	17	ENSG00000167536	DHRS13	protein_coding	dehydrogenase/reductase 13 [Source:HGNC Symbol;Acc:HGNC:28326]
ZNF83	#N/A	#N/A	#N/A	#N/A	#N/A	#N/A	#N/A	#N/A	#N/A	1.12716	#N/A	#N/A	#N/A	#N/A	#N/A	#N/A	#N/A	#N/A	#N/A	#N/A	#N/A	#N/A	#N/A	#N/A	#N/A	#N/A	#N/A	#N/A	#N/A	#N/A	#N/A	#N/A	#N/A	#N/A	4.67797	#N/A	3.69104	5.0016	3.1083	3.9752	5.18134	4.6671	3.23443	3.1362	3.17312	1.89779	2.84798	3.27966	1.3632	2.34467	4.06536	#N/A	#N/A	#N/A	#N/A	#N/A	#N/A	#N/A	#N/A	#N/A	#N/A	#N/A	#N/A	17	ENSG00000167766	ZNF83	protein_coding	zinc finger protein 83 [Source:HGNC Symbol;Acc:HGNC:13158]
RNF212	#N/A	#N/A	0.0600272	#N/A	#N/A	#N/A	#N/A	#N/A	#N/A	0.0623731	#N/A	0.0316829	#N/A	#N/A	#N/A	#N/A	#N/A	#N/A	#N/A	#N/A	#N/A	#N/A	#N/A	#N/A	#N/A	#N/A	#N/A	#N/A	#N/A	#N/A	#N/A	#N/A	#N/A	#N/A	0.0554897	#N/A	0.0578231	0.0886059	0.0892706	0.0599801	0.17953	0.0988018	0.133541	0.0788717	0.0901328	#N/A	0.0607106	0.0659987	#N/A	0.0767716	0.107602	#N/A	#N/A	#N/A	#N/A	#N/A	#N/A	#N/A	#N/A	#N/A	#N/A	#N/A	#N/A	17	ENSG00000178222	RNF212	protein_coding	ring finger protein 212 [Source:HGNC Symbol;Acc:HGNC:27729]
CD47	#N/A	#N/A	#N/A	#N/A	#N/A	#N/A	#N/A	#N/A	#N/A	1.00669	#N/A	#N/A	#N/A	#N/A	#N/A	#N/A	#N/A	#N/A	#N/A	0.280529	#N/A	#N/A	#N/A	#N/A	#N/A	#N/A	#N/A	#N/A	#N/A	#N/A	#N/A	#N/A	#N/A	#N/A	1.11364	#N/A	1.30695	1.07492	1.3766	1.06108	0.989678	1.05957	1.50105	1.80242	1.6414	1.44689	1.53307	1.31875	#N/A	1.50733	0.894253	#N/A	#N/A	#N/A	#N/A	#N/A	#N/A	#N/A	#N/A	#N/A	#N/A	#N/A	#N/A	17	ENSG00000196776	CD47	protein_coding	CD47 molecule [Source:HGNC Symbol;Acc:HGNC:1682]
APOLD1	#N/A	#N/A	#N/A	#N/A	#N/A	#N/A	#N/A	#N/A	#N/A	1.48566	#N/A	#N/A	#N/A	#N/A	#N/A	#N/A	#N/A	#N/A	#N/A	#N/A	#N/A	#N/A	#N/A	#N/A	#N/A	#N/A	#N/A	#N/A	#N/A	#N/A	#N/A	#N/A	0.319312	#N/A	5.60231	#N/A	4.77762	0.406386	4.39112	0.310976	6.50834	0.218066	5.3129	0.223798	0.218419	0.219158	5.57528	5.86398	#N/A	4.19601	0.228919	#N/A	#N/A	#N/A	#N/A	#N/A	#N/A	#N/A	#N/A	#N/A	#N/A	#N/A	#N/A	17	ENSG00000178878	APOLD1	protein_coding	apolipoprotein L domain containing 1 [Source:HGNC Symbol;Acc:HGNC:25268]
GNAI3	#N/A	#N/A	#N/A	#N/A	#N/A	#N/A	#N/A	#N/A	#N/A	1.02229	#N/A	#N/A	#N/A	#N/A	#N/A	#N/A	#N/A	#N/A	#N/A	#N/A	#N/A	#N/A	#N/A	#N/A	#N/A	#N/A	#N/A	#N/A	#N/A	#N/A	#N/A	#N/A	#N/A	#N/A	1.27324	#N/A	1.60793	1.31433	1.22396	1.11797	1.22588	1.21181	1.24296	1.3406	1.42493	1.29115	1.42883	1.46163	1.09875	1.26793	1.22153	#N/A	#N/A	#N/A	#N/A	#N/A	#N/A	#N/A	#N/A	#N/A	#N/A	#N/A	#N/A	17	ENSG00000065135	GNAI3	protein_coding	G protein subunit alpha i3 [Source:HGNC Symbol;Acc:HGNC:4387]
TCF25	#N/A	#N/A	#N/A	#N/A	#N/A	#N/A	#N/A	#N/A	#N/A	0.861599	#N/A	#N/A	#N/A	#N/A	#N/A	#N/A	#N/A	#N/A	#N/A	#N/A	#N/A	#N/A	#N/A	#N/A	#N/A	#N/A	#N/A	#N/A	#N/A	#N/A	#N/A	#N/A	#N/A	#N/A	1.38916	#N/A	1.2988	1.54025	1.05261	1.18226	1.39545	1.62576	1.26865	1.33594	1.11286	1.21859	1.2165	1.43684	2.18576	1.13493	1.26064	#N/A	#N/A	#N/A	#N/A	#N/A	#N/A	#N/A	#N/A	#N/A	#N/A	#N/A	#N/A	17	ENSG00000141002	TCF25	protein_coding	transcription factor 25 [Source:HGNC Symbol;Acc:HGNC:29181]
ZNF22	#N/A	#N/A	#N/A	#N/A	#N/A	#N/A	#N/A	#N/A	#N/A	0.0851377	#N/A	#N/A	#N/A	#N/A	#N/A	#N/A	#N/A	#N/A	#N/A	#N/A	#N/A	#N/A	#N/A	#N/A	#N/A	#N/A	#N/A	#N/A	#N/A	#N/A	#N/A	#N/A	#N/A	#N/A	0.137881	#N/A	0.140799	0.127939	0.100421	0.111773	0.138659	0.139409	0.134218	0.08137	0.0712358	0.0987985	0.166133	0.107114	0.0799581	0.103277	0.12818	#N/A	#N/A	#N/A	#N/A	#N/A	#N/A	#N/A	#N/A	#N/A	#N/A	#N/A	#N/A	17	ENSG00000165512	ZNF22	protein_coding	zinc finger protein 22 [Source:HGNC Symbol;Acc:HGNC:13012]
TRIM34	#N/A	#N/A	#N/A	#N/A	#N/A	#N/A	#N/A	#N/A	#N/A	0.0718474	#N/A	#N/A	#N/A	#N/A	#N/A	#N/A	#N/A	#N/A	#N/A	#N/A	#N/A	#N/A	#N/A	#N/A	#N/A	#N/A	#N/A	#N/A	#N/A	#N/A	#N/A	#N/A	#N/A	#N/A	0.150412	1.31216e-07	0.142406	0.131171	0.141881	0.126779	0.129825	0.116009	0.123608	0.118543	0.118494	0.106399	0.151801	0.145894	#N/A	0.129535	0.142192	#N/A	#N/A	#N/A	#N/A	#N/A	#N/A	#N/A	#N/A	#N/A	#N/A	#N/A	#N/A	17	ENSG00000258659	TRIM34	protein_coding	tripartite motif containing 34 [Source:HGNC Symbol;Acc:HGNC:10063]
TRIM5	#N/A	#N/A	#N/A	#N/A	#N/A	#N/A	#N/A	#N/A	#N/A	1.34058	#N/A	#N/A	#N/A	#N/A	#N/A	#N/A	#N/A	#N/A	#N/A	#N/A	#N/A	#N/A	#N/A	#N/A	#N/A	#N/A	#N/A	#N/A	#N/A	#N/A	#N/A	#N/A	#N/A	#N/A	0.204607	8.71746e-07	0.227949	0.236238	0.211133	0.222255	7.01229	0.260161	5.98266	0.219165	0.220561	0.161458	6.41836	0.355695	#N/A	0.359704	0.241447	#N/A	#N/A	#N/A	#N/A	#N/A	#N/A	#N/A	#N/A	#N/A	#N/A	#N/A	#N/A	17	ENSG00000132256	TRIM5	protein_coding	tripartite motif containing 5 [Source:HGNC Symbol;Acc:HGNC:16276]
SIRT7	#N/A	#N/A	#N/A	#N/A	#N/A	#N/A	#N/A	#N/A	#N/A	0.971097	#N/A	#N/A	#N/A	#N/A	#N/A	#N/A	0.0872446	#N/A	#N/A	#N/A	#N/A	#N/A	#N/A	#N/A	#N/A	#N/A	#N/A	#N/A	#N/A	#N/A	#N/A	#N/A	#N/A	#N/A	1.4228	#N/A	1.39664	1.47115	1.21055	1.42934	1.3689	1.15594	1.21775	1.52978	#N/A	0.134756	1.26662	1.22814	#N/A	1.27297	1.23412	#N/A	0.453688	#N/A	#N/A	#N/A	#N/A	#N/A	#N/A	#N/A	#N/A	#N/A	#N/A	17	ENSG00000187531	SIRT7	protein_coding	sirtuin 7 [Source:HGNC Symbol;Acc:HGNC:14935]
GPR137B	#N/A	#N/A	#N/A	#N/A	#N/A	#N/A	#N/A	#N/A	#N/A	0.0660674	#N/A	#N/A	#N/A	#N/A	#N/A	#N/A	#N/A	#N/A	#N/A	#N/A	#N/A	#N/A	#N/A	#N/A	#N/A	#N/A	#N/A	#N/A	#N/A	#N/A	#N/A	#N/A	#N/A	#N/A	0.855714	#N/A	0.489471	0.265354	0.128818	0.482789	1.30704	0.0575509	2.93133	0.106817	0.0278497	0.0644901	1.16457	0.949967	#N/A	0.211987	1.0546	#N/A	#N/A	#N/A	#N/A	#N/A	#N/A	#N/A	0.0338513	#N/A	#N/A	#N/A	#N/A	17	ENSG00000077585	GPR137B	protein_coding	G protein-coupled receptor 137B [Source:HGNC Symbol;Acc:HGNC:11862]
RAD51D	#N/A	#N/A	#N/A	#N/A	#N/A	#N/A	#N/A	#N/A	#N/A	1.15893	#N/A	#N/A	#N/A	#N/A	#N/A	#N/A	#N/A	#N/A	#N/A	#N/A	#N/A	#N/A	#N/A	#N/A	#N/A	#N/A	#N/A	#N/A	#N/A	#N/A	#N/A	#N/A	#N/A	#N/A	2.28724	#N/A	1.9825	2.04051	2.20525	2.20807	2.21871	1.15247	2.39921	2.78229	1.12033	0.243677	2.20145	2.65044	0.124649	2.25853	2.57917	#N/A	#N/A	#N/A	#N/A	#N/A	#N/A	#N/A	#N/A	#N/A	#N/A	#N/A	#N/A	17	ENSG00000185379	RAD51D	protein_coding	RAD51 paralog D [Source:HGNC Symbol;Acc:HGNC:9823]
RNASEH2B	#N/A	#N/A	#N/A	#N/A	#N/A	#N/A	#N/A	#N/A	#N/A	#N/A	0.0667737	#N/A	#N/A	#N/A	#N/A	#N/A	#N/A	#N/A	#N/A	#N/A	#N/A	#N/A	#N/A	#N/A	#N/A	#N/A	#N/A	#N/A	#N/A	#N/A	#N/A	#N/A	#N/A	#N/A	1.55894	1.53108e-07	1.62002	1.29318	1.42787	1.33072	1.38635	1.47817	1.45328	1.47687	1.63138	0.500675	1.38038	1.42107	#N/A	1.47926	1.43128	#N/A	#N/A	#N/A	#N/A	#N/A	#N/A	#N/A	#N/A	#N/A	#N/A	#N/A	#N/A	17	ENSG00000136104	RNASEH2B	protein_coding	ribonuclease H2 subunit B [Source:HGNC Symbol;Acc:HGNC:25671]
SLC7A6	#N/A	#N/A	1.44541	#N/A	0.835003	#N/A	0.239284	#N/A	#N/A	#N/A	0.283463	#N/A	1.29762	#N/A	#N/A	#N/A	#N/A	#N/A	#N/A	#N/A	#N/A	#N/A	#N/A	#N/A	#N/A	#N/A	#N/A	#N/A	#N/A	#N/A	1.19517	#N/A	1.15891	0.901055	#N/A	#N/A	#N/A	#N/A	#N/A	#N/A	#N/A	#N/A	#N/A	#N/A	#N/A	#N/A	#N/A	#N/A	#N/A	#N/A	#N/A	5.57512	2.87475	0.442973	0.205276	0.199438	0.0967478	0.121288	0.436327	0.102863	#N/A	#N/A	#N/A	17	ENSG00000103064	SLC7A6	protein_coding	solute carrier family 7 member 6 [Source:HGNC Symbol;Acc:HGNC:11064]
CCNI	#N/A	#N/A	0.913037	#N/A	#N/A	#N/A	#N/A	#N/A	#N/A	#N/A	0.0870287	#N/A	#N/A	#N/A	#N/A	#N/A	#N/A	#N/A	#N/A	#N/A	#N/A	#N/A	#N/A	#N/A	#N/A	#N/A	#N/A	#N/A	#N/A	#N/A	#N/A	#N/A	#N/A	#N/A	1.2692	#N/A	2.07582	1.53636	1.68419	1.31681	1.48039	1.9529	1.54381	1.42166	1.71441	0.833927	1.29446	1.7261	#N/A	1.5783	1.11263	#N/A	#N/A	#N/A	#N/A	#N/A	#N/A	#N/A	#N/A	#N/A	#N/A	#N/A	#N/A	17	ENSG00000118816	CCNI	protein_coding	cyclin I [Source:HGNC Symbol;Acc:HGNC:1595]
UGCG	#N/A	#N/A	#N/A	#N/A	#N/A	#N/A	#N/A	#N/A	#N/A	#N/A	0.0790261	#N/A	#N/A	#N/A	#N/A	#N/A	#N/A	#N/A	#N/A	#N/A	0.157109	#N/A	#N/A	#N/A	#N/A	#N/A	#N/A	#N/A	#N/A	#N/A	#N/A	#N/A	#N/A	#N/A	1.48901	#N/A	1.59637	1.32244	1.317	1.58377	1.33438	1.25381	1.33116	1.33849	1.50461	#N/A	1.44394	1.2345	#N/A	1.56238	1.09684	#N/A	#N/A	#N/A	0.314749	#N/A	#N/A	#N/A	#N/A	#N/A	#N/A	#N/A	#N/A	17	ENSG00000148154	UGCG	protein_coding	UDP-glucose ceramide glucosyltransferase [Source:HGNC Symbol;Acc:HGNC:12524]
TNRC6B	#N/A	#N/A	0.722395	0.730022	0.861713	1.18906	#N/A	#N/A	#N/A	#N/A	1.08216	#N/A	#N/A	#N/A	0.67068	0.628551	#N/A	#N/A	#N/A	1.11575	#N/A	0.894783	#N/A	1.04435	1.18905	#N/A	#N/A	#N/A	#N/A	#N/A	#N/A	#N/A	#N/A	#N/A	#N/A	#N/A	#N/A	#N/A	#N/A	#N/A	#N/A	#N/A	#N/A	#N/A	#N/A	#N/A	#N/A	#N/A	0.842585	#N/A	#N/A	#N/A	0.758758	1.03232	1.09867	0.922522	1.83167	#N/A	#N/A	#N/A	#N/A	#N/A	#N/A	17	ENSG00000100354	TNRC6B	protein_coding	trinucleotide repeat containing adaptor 6B [Source:HGNC Symbol;Acc:HGNC:29190]
PTP4A2	#N/A	#N/A	2.30899	2.17848	0.201242	0.224776	0.0817215	#N/A	#N/A	#N/A	0.0723867	0.0626906	#N/A	#N/A	#N/A	#N/A	#N/A	#N/A	#N/A	0.113484	#N/A	#N/A	#N/A	0.0721715	#N/A	#N/A	#N/A	#N/A	#N/A	#N/A	1.81044	#N/A	#N/A	#N/A	#N/A	#N/A	#N/A	#N/A	#N/A	#N/A	#N/A	#N/A	#N/A	#N/A	#N/A	#N/A	#N/A	#N/A	#N/A	#N/A	#N/A	1.6524	1.81091	0.13069	0.174987	0.0689898	0.0817297	#N/A	0.107457	#N/A	#N/A	#N/A	#N/A	17	ENSG00000184007	PTP4A2	protein_coding	protein tyrosine phosphatase 4A2 [Source:HGNC Symbol;Acc:HGNC:9635]
KDM7A	#N/A	#N/A	#N/A	#N/A	#N/A	#N/A	#N/A	#N/A	#N/A	#N/A	#N/A	0.645152	#N/A	1.14134	#N/A	1.00118	0.903082	1.37387	#N/A	0.281134	#N/A	#N/A	#N/A	0.961012	#N/A	#N/A	#N/A	#N/A	#N/A	#N/A	1.27263	0.557033	1.41905	1.32031	#N/A	#N/A	#N/A	#N/A	#N/A	#N/A	#N/A	#N/A	#N/A	#N/A	#N/A	#N/A	#N/A	#N/A	#N/A	#N/A	#N/A	1.64106	1.75455	#N/A	1.28707	#N/A	0.249105	0.722867	#N/A	0.188792	#N/A	#N/A	#N/A	17	ENSG00000006459	KDM7A	protein_coding	lysine demethylase 7A [Source:HGNC Symbol;Acc:HGNC:22224]
APOBEC3G	#N/A	#N/A	#N/A	#N/A	#N/A	#N/A	#N/A	#N/A	#N/A	#N/A	#N/A	0.0456074	#N/A	#N/A	#N/A	#N/A	#N/A	#N/A	#N/A	#N/A	#N/A	#N/A	#N/A	#N/A	#N/A	#N/A	#N/A	#N/A	#N/A	#N/A	0.219703	#N/A	#N/A	#N/A	0.146364	#N/A	0.132384	0.151842	0.143004	0.128397	0.162907	0.137872	0.151407	0.1441	0.140924	0.130542	0.144433	0.135301	#N/A	0.14364	0.150881	#N/A	#N/A	#N/A	#N/A	#N/A	#N/A	#N/A	#N/A	#N/A	#N/A	#N/A	#N/A	17	ENSG00000239713	APOBEC3G	protein_coding	apolipoprotein B mRNA editing enzyme catalytic subunit 3G [Source:HGNC Symbol;Acc:HGNC:17357]
NEK3	#N/A	#N/A	#N/A	#N/A	#N/A	#N/A	#N/A	#N/A	#N/A	#N/A	#N/A	0.0372378	#N/A	#N/A	#N/A	#N/A	#N/A	#N/A	#N/A	#N/A	#N/A	#N/A	#N/A	#N/A	#N/A	#N/A	#N/A	#N/A	#N/A	#N/A	#N/A	0.0452985	#N/A	#N/A	1.72311	#N/A	2.04595	1.78905	2.42824	1.46388	1.23549	#N/A	1.82475	1.08496	0.705207	#N/A	1.58539	1.47433	0.1097	1.48458	1.33724	#N/A	#N/A	#N/A	#N/A	#N/A	0.0358916	#N/A	#N/A	#N/A	#N/A	#N/A	#N/A	17	ENSG00000136098	NEK3	protein_coding	NIMA related kinase 3 [Source:HGNC Symbol;Acc:HGNC:7746]
CDCP1	#N/A	#N/A	0.0733067	#N/A	#N/A	#N/A	#N/A	#N/A	#N/A	#N/A	#N/A	#N/A	0.060127	0.0954172	#N/A	0.078597	#N/A	0.0770141	#N/A	#N/A	#N/A	#N/A	#N/A	#N/A	#N/A	#N/A	#N/A	#N/A	#N/A	#N/A	0.0748349	#N/A	#N/A	#N/A	#N/A	#N/A	#N/A	0.0544075	#N/A	#N/A	2.85219	#N/A	2.6867	0.0752697	0.0874796	0.08681	#N/A	0.134099	#N/A	0.0586752	0.116839	#N/A	0.0688307	0.0610261	#N/A	#N/A	#N/A	#N/A	#N/A	#N/A	#N/A	#N/A	#N/A	17	ENSG00000163814	CDCP1	protein_coding	CUB domain containing protein 1 [Source:HGNC Symbol;Acc:HGNC:24357]
MRPL47	#N/A	#N/A	#N/A	0.0586423	0.088674	#N/A	#N/A	#N/A	#N/A	#N/A	#N/A	#N/A	0.0682449	0.298046	0.0772597	#N/A	#N/A	#N/A	#N/A	#N/A	#N/A	0.057889	#N/A	0.0544919	#N/A	#N/A	#N/A	#N/A	#N/A	#N/A	0.046467	#N/A	0.0800586	#N/A	#N/A	#N/A	0.928881	#N/A	1.00457	#N/A	#N/A	#N/A	#N/A	#N/A	#N/A	#N/A	#N/A	#N/A	#N/A	1.04459	#N/A	#N/A	0.0646764	#N/A	0.0848537	#N/A	0.0569484	#N/A	0.0666719	0.0452781	#N/A	#N/A	#N/A	17	ENSG00000136522	MRPL47	protein_coding	mitochondrial ribosomal protein L47 [Source:HGNC Symbol;Acc:HGNC:16652]
METRNL#176845	#N/A	#N/A	0.0910037	#N/A	#N/A	#N/A	#N/A	#N/A	#N/A	#N/A	#N/A	#N/A	0.0530447	#N/A	#N/A	#N/A	#N/A	#N/A	#N/A	#N/A	#N/A	#N/A	#N/A	#N/A	#N/A	#N/A	#N/A	#N/A	#N/A	#N/A	#N/A	#N/A	#N/A	#N/A	0.0849291	#N/A	0.0956451	0.0697492	0.0976817	0.0890347	0.0870796	0.0788164	0.108143	0.0675903	0.0754653	0.0906386	0.0844103	0.0910218	#N/A	0.102396	0.102168	#N/A	#N/A	#N/A	#N/A	#N/A	#N/A	#N/A	#N/A	#N/A	#N/A	#N/A	#N/A	17	ENSG00000176845	METRNL	protein_coding	meteorin like, glial cell differentiation regulator [Source:HGNC Symbol;Acc:HGNC:27584]
AGL	#N/A	#N/A	0.0880209	2.26337	0.0565473	0.0646352	0.0351123	#N/A	#N/A	#N/A	#N/A	#N/A	#N/A	0.064783	#N/A	0.0314724	#N/A	#N/A	0.0414248	#N/A	#N/A	0.0506326	#N/A	0.0252169	0.0257651	#N/A	#N/A	#N/A	#N/A	#N/A	#N/A	#N/A	#N/A	#N/A	#N/A	#N/A	#N/A	#N/A	#N/A	#N/A	#N/A	#N/A	#N/A	#N/A	#N/A	#N/A	#N/A	#N/A	#N/A	#N/A	#N/A	0.095595	#N/A	#N/A	0.0762361	0.0313937	0.0387571	0.0544945	0.0496459	#N/A	#N/A	#N/A	#N/A	17	ENSG00000162688	AGL	protein_coding	amylo-alpha-1, 6-glucosidase, 4-alpha-glucanotransferase [Source:HGNC Symbol;Acc:HGNC:321]
SPATA32	#N/A	#N/A	0.0958649	#N/A	#N/A	#N/A	#N/A	#N/A	#N/A	#N/A	#N/A	#N/A	#N/A	0.0663759	#N/A	0.0770062	0.0468842	0.0530932	#N/A	#N/A	#N/A	#N/A	#N/A	#N/A	#N/A	#N/A	#N/A	#N/A	#N/A	#N/A	#N/A	#N/A	#N/A	#N/A	0.0659066	#N/A	0.0646168	0.0782513	0.094116	0.0530056	0.552387	0.0787393	1.22588	#N/A	#N/A	#N/A	0.230572	0.0720891	#N/A	#N/A	0.0677891	0.0718152	#N/A	#N/A	#N/A	#N/A	#N/A	#N/A	#N/A	#N/A	#N/A	#N/A	#N/A	17	ENSG00000184361	SPATA32	protein_coding	spermatogenesis associated 32 [Source:HGNC Symbol;Acc:HGNC:26349]
PTPN1	#N/A	#N/A	0.998902	#N/A	#N/A	0.714307	#N/A	#N/A	#N/A	#N/A	#N/A	#N/A	#N/A	0.73921	#N/A	#N/A	0.574617	#N/A	#N/A	#N/A	#N/A	#N/A	#N/A	#N/A	#N/A	#N/A	#N/A	#N/A	#N/A	#N/A	#N/A	#N/A	#N/A	#N/A	0.702957	#N/A	0.753124	#N/A	0.968284	0.752918	#N/A	0.739019	0.74847	0.728033	0.981337	0.984588	0.765935	0.733637	0.494231	0.738972	#N/A	#N/A	#N/A	#N/A	#N/A	#N/A	#N/A	#N/A	#N/A	#N/A	#N/A	#N/A	#N/A	17	ENSG00000196396	PTPN1	protein_coding	protein tyrosine phosphatase non-receptor type 1 [Source:HGNC Symbol;Acc:HGNC:9642]
PTDSS1	#N/A	#N/A	1.5303	#N/A	0.0841039	#N/A	#N/A	#N/A	#N/A	#N/A	#N/A	#N/A	#N/A	1.18641	#N/A	0.784752	0.0537729	#N/A	0.0580787	#N/A	#N/A	#N/A	#N/A	0.0628038	0.0710195	#N/A	#N/A	#N/A	#N/A	#N/A	1.48065	#N/A	#N/A	#N/A	#N/A	#N/A	#N/A	1.14721	#N/A	#N/A	#N/A	#N/A	1.11972	#N/A	#N/A	#N/A	#N/A	1.23521	#N/A	#N/A	#N/A	1.64867	0.665993	0.145082	0.121233	#N/A	#N/A	#N/A	#N/A	0.0630442	#N/A	#N/A	#N/A	17	ENSG00000156471	PTDSS1	protein_coding	phosphatidylserine synthase 1 [Source:HGNC Symbol;Acc:HGNC:9587]
#287684	#N/A	#N/A	0.0948541	#N/A	#N/A	#N/A	#N/A	#N/A	#N/A	#N/A	#N/A	#N/A	#N/A	0.0898825	0.0752144	#N/A	#N/A	#N/A	#N/A	#N/A	#N/A	#N/A	#N/A	#N/A	#N/A	#N/A	#N/A	#N/A	#N/A	#N/A	#N/A	#N/A	#N/A	#N/A	0.100821	#N/A	0.0958344	0.102271	0.0786415	0.0990711	0.108192	0.0947066	0.0931433	0.0965865	0.0943809	#N/A	0.101789	0.100967	#N/A	0.101479	0.101373	#N/A	#N/A	#N/A	#N/A	#N/A	#N/A	#N/A	#N/A	#N/A	#N/A	#N/A	#N/A	17	ENSG00000287684		lncRNA	novel transcript, antisense to FAM177B
RMI1	#N/A	#N/A	0.554821	#N/A	0.0648901	#N/A	#N/A	#N/A	#N/A	#N/A	#N/A	#N/A	#N/A	0.299884	0.195402	0.0843041	0.0239628	0.0234643	#N/A	#N/A	0.0539292	0.0701106	#N/A	#N/A	0.0425966	0.0400629	#N/A	#N/A	#N/A	#N/A	#N/A	0.0249423	#N/A	#N/A	#N/A	#N/A	#N/A	#N/A	#N/A	#N/A	#N/A	#N/A	#N/A	#N/A	#N/A	#N/A	#N/A	#N/A	#N/A	#N/A	#N/A	0.251936	0.0990399	0.0659689	#N/A	#N/A	0.0429054	#N/A	0.0759057	#N/A	#N/A	#N/A	#N/A	17	ENSG00000178966	RMI1	protein_coding	RecQ mediated genome instability 1 [Source:HGNC Symbol;Acc:HGNC:25764]
OPCML	#N/A	#N/A	#N/A	0.0538866	#N/A	#N/A	#N/A	#N/A	#N/A	#N/A	#N/A	#N/A	#N/A	#N/A	#N/A	0.0698907	#N/A	0.0760531	0.0422041	#N/A	#N/A	#N/A	#N/A	0.0272888	#N/A	0.0334141	#N/A	#N/A	#N/A	#N/A	#N/A	0.0341049	#N/A	#N/A	0.0726874	7.68093e-08	#N/A	0.09884	#N/A	#N/A	0.521564	0.0288808	#N/A	0.0498468	#N/A	#N/A	0.456339	#N/A	#N/A	0.23609	0.108241	#N/A	#N/A	#N/A	#N/A	#N/A	#N/A	#N/A	#N/A	#N/A	#N/A	0.0228094	#N/A	17	ENSG00000183715	OPCML	protein_coding	opioid binding protein/cell adhesion molecule like [Source:HGNC Symbol;Acc:HGNC:8143]
PDLIM4	#N/A	#N/A	#N/A	#N/A	0.0331609	#N/A	#N/A	#N/A	#N/A	#N/A	#N/A	#N/A	#N/A	#N/A	#N/A	#N/A	#N/A	#N/A	#N/A	#N/A	#N/A	#N/A	#N/A	#N/A	#N/A	#N/A	0.0175712	#N/A	#N/A	#N/A	#N/A	#N/A	#N/A	#N/A	0.0572399	#N/A	0.0573392	0.0581385	0.0539196	0.039587	0.0624119	0.0509356	0.0545072	0.0550052	0.0535252	0.0254252	0.0567883	0.0576972	#N/A	0.0578286	0.0466944	#N/A	#N/A	#N/A	#N/A	#N/A	#N/A	#N/A	#N/A	#N/A	#N/A	#N/A	#N/A	17	ENSG00000131435	PDLIM4	protein_coding	PDZ and LIM domain 4 [Source:HGNC Symbol;Acc:HGNC:16501]
FAM117A	#N/A	#N/A	#N/A	#N/A	0.0669211	0.10954	#N/A	#N/A	#N/A	#N/A	#N/A	#N/A	#N/A	#N/A	#N/A	#N/A	#N/A	#N/A	#N/A	#N/A	#N/A	#N/A	#N/A	#N/A	#N/A	#N/A	0.0424883	#N/A	#N/A	#N/A	#N/A	#N/A	#N/A	#N/A	1.75392	#N/A	1.54905	1.69609	1.78011	1.92632	1.96093	#N/A	1.81147	2.12379	1.30488	0.119569	1.90941	1.89076	#N/A	2.27873	1.9443	#N/A	#N/A	#N/A	#N/A	#N/A	#N/A	#N/A	#N/A	#N/A	#N/A	#N/A	#N/A	17	ENSG00000121104	FAM117A	protein_coding	family with sequence similarity 117 member A [Source:HGNC Symbol;Acc:HGNC:24179]
MYH1	#N/A	#N/A	#N/A	#N/A	#N/A	0.00668885	0.00243728	#N/A	#N/A	#N/A	#N/A	#N/A	#N/A	0.0184954	0.00333467	0.0229282	#N/A	0.020428	#N/A	#N/A	0.0270034	#N/A	#N/A	0.0187658	0.00397173	#N/A	#N/A	0.0097556	0.00535434	#N/A	0.0163746	#N/A	#N/A	#N/A	#N/A	#N/A	#N/A	#N/A	#N/A	#N/A	#N/A	#N/A	#N/A	#N/A	#N/A	#N/A	#N/A	#N/A	#N/A	#N/A	#N/A	0.053831	#N/A	#N/A	0.0342851	#N/A	#N/A	0.00099045	#N/A	#N/A	#N/A	0.00438915	0.0330329	17	ENSG00000109061	MYH1	protein_coding	myosin heavy chain 1 [Source:HGNC Symbol;Acc:HGNC:7567]
DDHD1	#N/A	#N/A	#N/A	#N/A	#N/A	0.383726	#N/A	#N/A	#N/A	#N/A	#N/A	#N/A	#N/A	#N/A	#N/A	#N/A	#N/A	#N/A	#N/A	#N/A	#N/A	#N/A	#N/A	#N/A	#N/A	#N/A	#N/A	#N/A	#N/A	#N/A	#N/A	#N/A	#N/A	#N/A	1.43075	#N/A	1.12427	1.13171	1.26216	1.26916	1.03124	1.05406	1.21477	1.60984	1.33316	0.790901	1.26427	1.18318	0.563998	1.3207	1.46468	#N/A	#N/A	#N/A	#N/A	#N/A	#N/A	#N/A	#N/A	#N/A	#N/A	#N/A	#N/A	17	ENSG00000100523	DDHD1	protein_coding	DDHD domain containing 1 [Source:HGNC Symbol;Acc:HGNC:19714]
RNF144B	#N/A	#N/A	#N/A	#N/A	#N/A	#N/A	#N/A	#N/A	#N/A	#N/A	#N/A	#N/A	#N/A	0.20127	0.489147	0.284676	0.129625	0.18195	#N/A	0.135083	0.13149	0.102267	#N/A	0.0944025	#N/A	#N/A	#N/A	#N/A	#N/A	#N/A	2.80019	#N/A	#N/A	#N/A	#N/A	#N/A	#N/A	#N/A	#N/A	#N/A	#N/A	#N/A	#N/A	#N/A	#N/A	#N/A	#N/A	#N/A	#N/A	#N/A	#N/A	0.208181	#N/A	0.142019	0.177592	0.0750598	0.0720408	0.0947642	#N/A	0.0732244	#N/A	#N/A	#N/A	17	ENSG00000137393	RNF144B	protein_coding	ring finger protein 144B [Source:HGNC Symbol;Acc:HGNC:21578]
CCM2	#N/A	#N/A	#N/A	#N/A	#N/A	#N/A	#N/A	#N/A	#N/A	#N/A	#N/A	#N/A	#N/A	#N/A	#N/A	#N/A	#N/A	#N/A	#N/A	#N/A	#N/A	#N/A	#N/A	0.557815	#N/A	#N/A	#N/A	#N/A	#N/A	#N/A	#N/A	#N/A	#N/A	#N/A	1.05235	#N/A	0.959067	0.947805	0.92015	1.10212	1.00263	0.827022	0.861889	1.02989	0.797504	0.866454	0.80167	0.972042	1.22048	1.03335	1.13659	#N/A	#N/A	#N/A	#N/A	#N/A	#N/A	#N/A	#N/A	#N/A	#N/A	#N/A	#N/A	17	ENSG00000136280	CCM2	protein_coding	CCM2 scaffold protein [Source:HGNC Symbol;Acc:HGNC:21708]
ARHGEF2	#N/A	#N/A	#N/A	#N/A	#N/A	#N/A	#N/A	#N/A	#N/A	#N/A	#N/A	#N/A	#N/A	#N/A	#N/A	#N/A	#N/A	#N/A	#N/A	#N/A	#N/A	#N/A	#N/A	0.597453	#N/A	#N/A	#N/A	#N/A	#N/A	#N/A	#N/A	#N/A	#N/A	#N/A	2.21408	#N/A	1.63411	1.8774	1.64078	1.67555	2.11536	1.93627	1.80591	1.66383	2.27469	1.61368	1.70721	1.99555	1.75474	1.69585	1.68553	#N/A	#N/A	#N/A	#N/A	#N/A	#N/A	#N/A	#N/A	#N/A	#N/A	#N/A	#N/A	17	ENSG00000116584	ARHGEF2	protein_coding	Rho/Rac guanine nucleotide exchange factor 2 [Source:HGNC Symbol;Acc:HGNC:682]
TMEM255B#184497	#N/A	#N/A	#N/A	#N/A	#N/A	#N/A	#N/A	#N/A	#N/A	#N/A	#N/A	#N/A	#N/A	0.096924	#N/A	0.0743376	0.044908	0.0755668	#N/A	#N/A	#N/A	#N/A	#N/A	#N/A	#N/A	#N/A	#N/A	#N/A	#N/A	#N/A	0.0617977	#N/A	#N/A	#N/A	0.0949382	#N/A	0.0887983	0.0972635	0.0822896	#N/A	0.0956554	#N/A	0.101579	0.0954559	0.0960356	#N/A	0.0816254	0.088937	#N/A	0.0932211	0.089901	#N/A	#N/A	#N/A	#N/A	#N/A	#N/A	#N/A	#N/A	#N/A	#N/A	#N/A	#N/A	17	ENSG00000184497	TMEM255B	protein_coding	transmembrane protein 255B [Source:HGNC Symbol;Acc:HGNC:28297]
LST1#204482	#N/A	#N/A	#N/A	#N/A	#N/A	#N/A	#N/A	#N/A	#N/A	#N/A	#N/A	#N/A	#N/A	0.097138	0.0769084	#N/A	#N/A	#N/A	#N/A	#N/A	#N/A	#N/A	#N/A	#N/A	#N/A	#N/A	#N/A	#N/A	#N/A	#N/A	#N/A	#N/A	0.0577979	#N/A	0.102826	#N/A	0.0985955	0.104442	#N/A	0.0821544	0.114989	#N/A	0.121647	0.0634126	0.0962664	0.088683	0.0947748	0.0852287	#N/A	0.0665234	0.10605	0.0842398	#N/A	#N/A	#N/A	#N/A	#N/A	#N/A	#N/A	#N/A	#N/A	#N/A	#N/A	17	ENSG00000204482	LST1	protein_coding	leukocyte specific transcript 1 [Source:HGNC Symbol;Acc:HGNC:14189]
CCR7	#N/A	#N/A	#N/A	#N/A	#N/A	#N/A	#N/A	#N/A	#N/A	#N/A	#N/A	#N/A	#N/A	0.0764119	0.0752144	#N/A	#N/A	#N/A	#N/A	#N/A	#N/A	#N/A	#N/A	#N/A	#N/A	#N/A	#N/A	#N/A	#N/A	#N/A	#N/A	#N/A	#N/A	#N/A	0.100821	#N/A	0.077884	0.102271	0.102834	0.101711	0.0971467	0.0947066	0.0899592	0.0965865	0.0943809	#N/A	0.104347	0.0888759	#N/A	0.0987631	0.103955	0.0983952	#N/A	#N/A	#N/A	#N/A	#N/A	#N/A	#N/A	#N/A	#N/A	#N/A	#N/A	17	ENSG00000126353	CCR7	protein_coding	C-C motif chemokine receptor 7 [Source:HGNC Symbol;Acc:HGNC:1608]
IFI30	#N/A	#N/A	#N/A	#N/A	#N/A	#N/A	#N/A	#N/A	#N/A	#N/A	#N/A	#N/A	#N/A	0.0497482	0.0406377	#N/A	0.0260478	#N/A	#N/A	#N/A	#N/A	#N/A	#N/A	#N/A	#N/A	#N/A	#N/A	#N/A	#N/A	#N/A	#N/A	#N/A	#N/A	#N/A	0.0530708	#N/A	0.054974	0.0510608	0.039666	0.0553319	0.0594099	#N/A	0.0560954	0.0524827	0.0512135	#N/A	0.053726	0.0450279	#N/A	0.0476892	0.0463675	0.0414608	#N/A	#N/A	#N/A	#N/A	#N/A	#N/A	#N/A	#N/A	#N/A	#N/A	#N/A	17	ENSG00000216490	IFI30	protein_coding	IFI30 lysosomal thiol reductase [Source:HGNC Symbol;Acc:HGNC:5398]
CD82	#N/A	#N/A	#N/A	#N/A	#N/A	#N/A	#N/A	#N/A	#N/A	#N/A	#N/A	#N/A	#N/A	#N/A	0.0982697	0.169415	#N/A	0.0750889	#N/A	#N/A	#N/A	#N/A	#N/A	#N/A	#N/A	#N/A	0.0508615	#N/A	#N/A	#N/A	#N/A	#N/A	#N/A	#N/A	0.722042	#N/A	0.365257	0.365756	1.55051	0.918538	#N/A	0.114323	#N/A	0.259284	0.104527	#N/A	1.41311	0.591304	0.058507	0.485065	#N/A	1.81439	#N/A	#N/A	#N/A	#N/A	#N/A	#N/A	#N/A	#N/A	#N/A	#N/A	#N/A	17	ENSG00000085117	CD82	protein_coding	CD82 molecule [Source:HGNC Symbol;Acc:HGNC:6210]
TMEM273	#N/A	#N/A	#N/A	#N/A	#N/A	#N/A	#N/A	#N/A	#N/A	#N/A	#N/A	#N/A	#N/A	#N/A	0.178314	#N/A	#N/A	#N/A	#N/A	#N/A	#N/A	#N/A	#N/A	#N/A	#N/A	#N/A	#N/A	#N/A	#N/A	#N/A	#N/A	#N/A	#N/A	#N/A	0.186485	1.40723e-07	0.169323	0.196572	0.18373	0.191652	0.204063	0.157703	0.205962	0.187219	0.182817	0.171037	0.195049	0.19084	#N/A	0.194798	0.180263	#N/A	#N/A	#N/A	#N/A	#N/A	#N/A	#N/A	#N/A	#N/A	#N/A	#N/A	#N/A	17	ENSG00000204161	TMEM273	protein_coding	transmembrane protein 273 [Source:HGNC Symbol;Acc:HGNC:27274]
LACC1	#N/A	#N/A	#N/A	#N/A	#N/A	#N/A	#N/A	#N/A	#N/A	#N/A	#N/A	#N/A	#N/A	#N/A	0.0500916	#N/A	0.0466961	0.0690903	#N/A	#N/A	#N/A	#N/A	#N/A	#N/A	#N/A	#N/A	#N/A	#N/A	#N/A	#N/A	#N/A	#N/A	#N/A	#N/A	0.101858	#N/A	0.0937052	0.0946154	0.0840709	0.087299	0.100678	0.0969255	0.200399	0.0606554	0.0958381	#N/A	0.0753042	0.0744058	#N/A	0.0714432	0.105155	#N/A	#N/A	#N/A	#N/A	#N/A	#N/A	#N/A	#N/A	#N/A	#N/A	#N/A	#N/A	17	ENSG00000179630	LACC1	protein_coding	laccase domain containing 1 [Source:HGNC Symbol;Acc:HGNC:26789]
TYMP	#N/A	#N/A	#N/A	#N/A	#N/A	#N/A	#N/A	#N/A	#N/A	#N/A	#N/A	#N/A	#N/A	#N/A	#N/A	#N/A	0.186473	#N/A	#N/A	#N/A	#N/A	#N/A	#N/A	#N/A	#N/A	#N/A	#N/A	#N/A	#N/A	#N/A	#N/A	#N/A	#N/A	#N/A	0.274218	#N/A	6.23367	0.269478	6.57841	5.49919	0.503248	0.259526	7.86971	6.15951	0.253379	0.25762	0.509254	0.499481	0.222133	6.759	0.261673	#N/A	#N/A	#N/A	#N/A	#N/A	#N/A	#N/A	#N/A	#N/A	#N/A	#N/A	#N/A	17	ENSG00000025708	TYMP	protein_coding	thymidine phosphorylase [Source:HGNC Symbol;Acc:HGNC:3148]
RBP7	#N/A	#N/A	#N/A	#N/A	#N/A	#N/A	#N/A	#N/A	#N/A	#N/A	#N/A	#N/A	#N/A	#N/A	#N/A	#N/A	#N/A	0.0755156	#N/A	#N/A	#N/A	#N/A	#N/A	#N/A	#N/A	#N/A	#N/A	#N/A	#N/A	#N/A	0.0752987	#N/A	0.0568361	#N/A	0.102352	#N/A	0.0909637	0.104123	0.0819411	0.0877431	0.106272	0.0967611	0.0979999	0.0937047	0.0958828	0.0884318	0.0911939	0.0930934	#N/A	#N/A	0.0905286	#N/A	#N/A	#N/A	#N/A	#N/A	#N/A	#N/A	#N/A	#N/A	#N/A	#N/A	#N/A	17	ENSG00000162444	RBP7	protein_coding	retinol binding protein 7 [Source:HGNC Symbol;Acc:HGNC:30316]
ADGRL1#072071	#N/A	#N/A	#N/A	#N/A	#N/A	#N/A	#N/A	#N/A	#N/A	#N/A	#N/A	#N/A	#N/A	#N/A	#N/A	#N/A	#N/A	0.0203655	#N/A	#N/A	#N/A	#N/A	#N/A	#N/A	#N/A	#N/A	#N/A	#N/A	#N/A	#N/A	#N/A	#N/A	0.0195821	#N/A	0.0748867	#N/A	0.0453227	0.0720205	0.219246	0.174095	1.21595	0.100863	0.362271	0.0541326	0.0935133	0.0636305	0.619576	0.0586176	#N/A	0.149738	0.0603345	#N/A	#N/A	#N/A	#N/A	#N/A	#N/A	#N/A	#N/A	#N/A	#N/A	#N/A	#N/A	17	ENSG00000072071	ADGRL1	protein_coding	adhesion G protein-coupled receptor L1 [Source:HGNC Symbol;Acc:HGNC:20973]
SRGAP2B	#N/A	#N/A	#N/A	#N/A	#N/A	#N/A	#N/A	#N/A	#N/A	#N/A	#N/A	#N/A	#N/A	#N/A	#N/A	#N/A	#N/A	#N/A	#N/A	0.0872442	#N/A	#N/A	#N/A	#N/A	#N/A	#N/A	#N/A	#N/A	#N/A	#N/A	#N/A	#N/A	#N/A	#N/A	0.238583	#N/A	6.30314	0.242082	0.859748	5.84874	0.258443	0.22857	7.88544	2.41667	0.195964	0.182493	7.17031	0.214808	0.155195	5.5085	0.23683	#N/A	#N/A	#N/A	#N/A	#N/A	#N/A	#N/A	#N/A	#N/A	#N/A	#N/A	#N/A	17	ENSG00000196369	SRGAP2B	protein_coding	SLIT-ROBO Rho GTPase activating protein 2B [Source:HGNC Symbol;Acc:HGNC:35237]
MYADM	#N/A	#N/A	#N/A	#N/A	#N/A	#N/A	#N/A	#N/A	#N/A	#N/A	#N/A	#N/A	#N/A	#N/A	#N/A	#N/A	#N/A	#N/A	#N/A	#N/A	#N/A	#N/A	#N/A	#N/A	#N/A	0.0603442	#N/A	#N/A	#N/A	#N/A	#N/A	#N/A	#N/A	#N/A	0.195896	#N/A	0.195876	0.194215	0.188508	0.167291	0.207342	0.18655	0.211935	0.18487	0.18458	0.172812	0.201673	0.193551	0.144604	0.196108	0.193087	#N/A	#N/A	#N/A	#N/A	#N/A	#N/A	#N/A	#N/A	#N/A	#N/A	#N/A	#N/A	17	ENSG00000179820	MYADM	protein_coding	myeloid associated differentiation marker [Source:HGNC Symbol;Acc:HGNC:7544]
ECE1	#N/A	#N/A	#N/A	#N/A	#N/A	#N/A	#N/A	#N/A	#N/A	#N/A	#N/A	#N/A	#N/A	#N/A	#N/A	#N/A	#N/A	#N/A	#N/A	#N/A	#N/A	#N/A	#N/A	#N/A	#N/A	#N/A	0.349404	#N/A	#N/A	#N/A	#N/A	#N/A	#N/A	#N/A	4.4886	#N/A	3.51337	6.40885	3.91133	3.56611	5.96388	3.71233	6.05199	4.51777	4.31685	0.281486	5.22266	5.7583	0.41358	5.67073	5.27892	#N/A	#N/A	#N/A	#N/A	#N/A	#N/A	#N/A	#N/A	#N/A	#N/A	#N/A	#N/A	17	ENSG00000117298	ECE1	protein_coding	endothelin converting enzyme 1 [Source:HGNC Symbol;Acc:HGNC:3146]
KIAA0040	#N/A	#N/A	#N/A	#N/A	#N/A	#N/A	#N/A	#N/A	#N/A	#N/A	#N/A	#N/A	#N/A	#N/A	#N/A	#N/A	#N/A	#N/A	#N/A	#N/A	#N/A	#N/A	#N/A	#N/A	#N/A	#N/A	0.0677879	#N/A	#N/A	#N/A	#N/A	#N/A	#N/A	#N/A	1.795	#N/A	1.9694	0.718423	2.19607	0.916919	3.54466	0.148526	1.73807	1.21026	0.341184	0.0676128	1.56411	1.55831	0.0404339	1.85799	0.131469	#N/A	#N/A	#N/A	#N/A	#N/A	#N/A	#N/A	#N/A	#N/A	#N/A	#N/A	#N/A	17	ENSG00000235750	KIAA0040	protein_coding	KIAA0040 [Source:HGNC Symbol;Acc:HGNC:28950]
SS18L2	#N/A	#N/A	#N/A	#N/A	#N/A	#N/A	#N/A	#N/A	#N/A	#N/A	#N/A	#N/A	#N/A	#N/A	#N/A	#N/A	#N/A	#N/A	#N/A	#N/A	#N/A	#N/A	#N/A	#N/A	#N/A	#N/A	0.0302622	#N/A	#N/A	#N/A	#N/A	#N/A	#N/A	#N/A	0.101297	#N/A	0.104425	0.0922951	0.0986163	0.0963341	1.82903	0.109479	2.10956	0.0939908	0.0717244	0.107508	0.137506	0.0900778	0.108659	0.0921185	0.202729	#N/A	#N/A	#N/A	#N/A	#N/A	#N/A	#N/A	#N/A	#N/A	#N/A	#N/A	#N/A	17	ENSG00000008324	SS18L2	protein_coding	SS18 like 2 [Source:HGNC Symbol;Acc:HGNC:15593]
ZDHHC13	#N/A	#N/A	#N/A	#N/A	#N/A	#N/A	#N/A	#N/A	#N/A	#N/A	#N/A	#N/A	#N/A	#N/A	#N/A	#N/A	#N/A	#N/A	#N/A	#N/A	#N/A	#N/A	#N/A	#N/A	#N/A	#N/A	0.0186536	#N/A	#N/A	#N/A	#N/A	#N/A	#N/A	#N/A	1.22981	#N/A	1.46661	1.18443	1.46553	1.3619	1.39277	#N/A	1.29848	1.21295	0.950587	0.0894383	1.22777	1.29014	#N/A	2.32423	#N/A	1.19544	#N/A	#N/A	0.0302562	#N/A	#N/A	#N/A	#N/A	0.0487477	#N/A	#N/A	#N/A	17	ENSG00000177054	ZDHHC13	protein_coding	zinc finger DHHC-type palmitoyltransferase 13 [Source:HGNC Symbol;Acc:HGNC:18413]
MID1	#N/A	#N/A	#N/A	#N/A	#N/A	#N/A	#N/A	#N/A	#N/A	#N/A	#N/A	#N/A	#N/A	#N/A	#N/A	#N/A	#N/A	#N/A	#N/A	#N/A	#N/A	#N/A	#N/A	#N/A	#N/A	#N/A	0.0797351	0.0170926	0.0146705	#N/A	#N/A	0.0630858	#N/A	#N/A	1.52389	#N/A	#N/A	1.74977	#N/A	1.24449	1.29871	#N/A	1.26722	#N/A	#N/A	0.178433	#N/A	#N/A	#N/A	1.34566	1.50501	#N/A	#N/A	#N/A	0.117813	0.0493761	#N/A	0.0754874	#N/A	#N/A	#N/A	0.0380334	0.0453786	17	ENSG00000101871	MID1	protein_coding	midline 1 [Source:HGNC Symbol;Acc:HGNC:7095]
#267383	#N/A	#N/A	#N/A	#N/A	#N/A	#N/A	#N/A	#N/A	#N/A	#N/A	#N/A	#N/A	#N/A	#N/A	#N/A	#N/A	#N/A	#N/A	#N/A	#N/A	#N/A	#N/A	#N/A	#N/A	#N/A	#N/A	#N/A	0.0430157	#N/A	#N/A	1.2888	#N/A	#N/A	#N/A	4.08908	#N/A	2.64507	4.52035	3.00694	3.03101	4.54028	0.20863	4.09458	1.48645	0.410896	0.171095	3.92379	3.65579	#N/A	3.97018	4.28429	#N/A	#N/A	#N/A	#N/A	#N/A	#N/A	#N/A	#N/A	#N/A	#N/A	#N/A	#N/A	17	ENSG00000267383		lncRNA	novel transcript, antisense to ZNF486 and ZNF90
RAD51B	#N/A	#N/A	#N/A	#N/A	#N/A	#N/A	#N/A	#N/A	#N/A	#N/A	#N/A	#N/A	#N/A	#N/A	#N/A	#N/A	#N/A	#N/A	#N/A	#N/A	#N/A	#N/A	#N/A	#N/A	#N/A	#N/A	#N/A	#N/A	#N/A	#N/A	#N/A	#N/A	0.725791	0.995297	1.38183	#N/A	1.15806	1.37833	1.43816	1.47665	1.47646	0.886974	1.35151	1.77289	1.59452	1.74799	1.44151	1.58144	#N/A	1.72779	1.3973	#N/A	#N/A	#N/A	#N/A	#N/A	#N/A	#N/A	#N/A	#N/A	#N/A	#N/A	#N/A	17	ENSG00000182185	RAD51B	protein_coding	RAD51 paralog B [Source:HGNC Symbol;Acc:HGNC:9822]
ACSL4	#N/A	#N/A	#N/A	#N/A	#N/A	#N/A	#N/A	#N/A	#N/A	#N/A	#N/A	#N/A	#N/A	#N/A	#N/A	#N/A	#N/A	#N/A	#N/A	#N/A	#N/A	#N/A	#N/A	#N/A	#N/A	#N/A	#N/A	#N/A	#N/A	#N/A	#N/A	#N/A	0.447482	#N/A	1.51539	#N/A	1.69891	1.41607	1.31782	1.14957	1.51378	1.14202	1.26047	1.42774	2.17421	0.610036	1.27301	1.53068	0.261551	1.37206	1.62668	#N/A	#N/A	#N/A	#N/A	#N/A	#N/A	#N/A	#N/A	#N/A	#N/A	#N/A	#N/A	17	ENSG00000068366	ACSL4	protein_coding	acyl-CoA synthetase long chain family member 4 [Source:HGNC Symbol;Acc:HGNC:3571]
CBFB	#N/A	#N/A	#N/A	#N/A	#N/A	#N/A	#N/A	#N/A	#N/A	#N/A	#N/A	#N/A	#N/A	#N/A	#N/A	#N/A	#N/A	#N/A	#N/A	#N/A	#N/A	#N/A	#N/A	#N/A	#N/A	#N/A	#N/A	#N/A	#N/A	#N/A	#N/A	#N/A	0.93388	#N/A	1.38069	#N/A	1.40432	1.12031	1.12141	1.13232	1.1517	1.07915	1.25407	1.2136	1.14541	#N/A	1.28008	1.13337	1.45999	1.10689	1.0772	#N/A	#N/A	#N/A	#N/A	#N/A	0.11166	#N/A	#N/A	#N/A	#N/A	#N/A	#N/A	17	ENSG00000067955	CBFB	protein_coding	core-binding factor subunit beta [Source:HGNC Symbol;Acc:HGNC:1539]
TGFBR2	#N/A	#N/A	#N/A	#N/A	#N/A	#N/A	#N/A	#N/A	#N/A	#N/A	#N/A	#N/A	#N/A	#N/A	#N/A	#N/A	#N/A	#N/A	#N/A	#N/A	#N/A	#N/A	#N/A	#N/A	#N/A	#N/A	#N/A	#N/A	#N/A	#N/A	0.880187	#N/A	#N/A	#N/A	4.80256	3.85812e-07	3.69832	4.74069	3.22541	4.33863	6.58243	4.89453	2.62938	2.74567	2.06416	2.0957	1.8984	2.83882	#N/A	2.32219	4.65419	#N/A	#N/A	#N/A	#N/A	#N/A	#N/A	#N/A	#N/A	#N/A	#N/A	#N/A	#N/A	17	ENSG00000163513	TGFBR2	protein_coding	transforming growth factor beta receptor 2 [Source:HGNC Symbol;Acc:HGNC:11773]
CDC14A	#N/A	#N/A	#N/A	#N/A	#N/A	#N/A	#N/A	#N/A	#N/A	#N/A	#N/A	#N/A	#N/A	#N/A	#N/A	#N/A	#N/A	#N/A	#N/A	#N/A	#N/A	#N/A	#N/A	#N/A	#N/A	#N/A	#N/A	#N/A	#N/A	#N/A	1.09458	#N/A	#N/A	#N/A	2.44552	#N/A	2.04708	2.38131	2.09295	2.32572	2.72377	3.07219	1.83409	1.52253	1.65342	1.27796	1.60751	1.68578	#N/A	1.36771	2.60137	#N/A	#N/A	#N/A	#N/A	#N/A	0.0841707	#N/A	#N/A	#N/A	#N/A	#N/A	#N/A	17	ENSG00000079335	CDC14A	protein_coding	cell division cycle 14A [Source:HGNC Symbol;Acc:HGNC:1718]
ULK4	#N/A	#N/A	#N/A	#N/A	#N/A	#N/A	#N/A	#N/A	#N/A	#N/A	#N/A	#N/A	#N/A	#N/A	#N/A	#N/A	#N/A	#N/A	#N/A	#N/A	#N/A	#N/A	#N/A	#N/A	#N/A	#N/A	#N/A	#N/A	#N/A	#N/A	#N/A	#N/A	#N/A	#N/A	3.79758	6.70097e-08	2.37202	3.85106	4.41993	3.26848	3.84972	3.5796	3.43774	3.06044	3.24496	0.39474	3.39818	3.8374	#N/A	4.05284	3.38768	#N/A	#N/A	#N/A	#N/A	#N/A	#N/A	#N/A	#N/A	#N/A	0.560129	#N/A	#N/A	17	ENSG00000168038	ULK4	protein_coding	unc-51 like kinase 4 [Source:HGNC Symbol;Acc:HGNC:15784]
FRMD4A	#N/A	#N/A	#N/A	#N/A	#N/A	#N/A	#N/A	#N/A	#N/A	#N/A	#N/A	#N/A	#N/A	#N/A	#N/A	#N/A	#N/A	#N/A	#N/A	#N/A	#N/A	#N/A	#N/A	#N/A	#N/A	#N/A	#N/A	#N/A	#N/A	#N/A	#N/A	#N/A	#N/A	#N/A	2.91458	2.59357e-07	2.42003	3.52909	2.75331	2.92655	3.22487	2.7196	3.48595	2.48979	3.45731	1.96205	2.76116	2.98106	#N/A	3.1801	3.04917	#N/A	#N/A	#N/A	#N/A	#N/A	#N/A	#N/A	#N/A	#N/A	#N/A	0.934591	#N/A	17	ENSG00000151474	FRMD4A	protein_coding	FERM domain containing 4A [Source:HGNC Symbol;Acc:HGNC:25491]
VIM	#N/A	#N/A	#N/A	#N/A	#N/A	#N/A	#N/A	#N/A	#N/A	#N/A	#N/A	#N/A	#N/A	#N/A	#N/A	#N/A	#N/A	#N/A	#N/A	#N/A	#N/A	#N/A	#N/A	#N/A	#N/A	#N/A	#N/A	#N/A	#N/A	#N/A	#N/A	#N/A	#N/A	#N/A	0.244057	1.62512e-07	0.250575	0.252773	0.204992	0.229977	0.425666	0.229395	0.246461	0.237245	0.23255	0.189502	0.252112	0.240279	0.46006	0.245135	0.253964	#N/A	#N/A	#N/A	#N/A	#N/A	#N/A	#N/A	#N/A	#N/A	#N/A	#N/A	#N/A	17	ENSG00000026025	VIM	protein_coding	vimentin [Source:HGNC Symbol;Acc:HGNC:12692]
LASP1	#N/A	#N/A	#N/A	#N/A	#N/A	#N/A	#N/A	#N/A	#N/A	#N/A	#N/A	#N/A	#N/A	#N/A	#N/A	#N/A	#N/A	#N/A	#N/A	#N/A	#N/A	#N/A	#N/A	#N/A	#N/A	#N/A	#N/A	#N/A	#N/A	#N/A	#N/A	#N/A	#N/A	#N/A	4.67017	1.6224e-07	3.56179	4.98936	4.83895	3.43511	5.76037	5.14377	4.64803	2.62394	5.18722	0.250113	3.84683	4.73332	0.41754	4.37974	3.50916	#N/A	#N/A	#N/A	#N/A	#N/A	#N/A	#N/A	#N/A	#N/A	#N/A	#N/A	#N/A	17	ENSG00000002834	LASP1	protein_coding	LIM and SH3 protein 1 [Source:HGNC Symbol;Acc:HGNC:6513]
AHNAK	#N/A	#N/A	#N/A	#N/A	#N/A	#N/A	#N/A	#N/A	#N/A	#N/A	#N/A	#N/A	#N/A	#N/A	#N/A	#N/A	#N/A	#N/A	#N/A	#N/A	#N/A	#N/A	#N/A	#N/A	#N/A	#N/A	#N/A	#N/A	#N/A	#N/A	#N/A	#N/A	#N/A	#N/A	4.23382	3.40568e-07	3.25302	3.98751	2.97779	3.78894	5.06477	5.20527	2.81475	2.69399	2.71474	2.70117	2.69314	3.24372	1.5765	2.38151	3.77098	#N/A	#N/A	#N/A	#N/A	#N/A	#N/A	#N/A	#N/A	#N/A	#N/A	#N/A	#N/A	17	ENSG00000124942	AHNAK	protein_coding	AHNAK nucleoprotein [Source:HGNC Symbol;Acc:HGNC:347]
SHFL	#N/A	#N/A	#N/A	#N/A	#N/A	#N/A	#N/A	#N/A	#N/A	#N/A	#N/A	#N/A	#N/A	#N/A	#N/A	#N/A	#N/A	#N/A	#N/A	#N/A	#N/A	#N/A	#N/A	#N/A	#N/A	#N/A	#N/A	#N/A	#N/A	#N/A	#N/A	#N/A	#N/A	#N/A	0.196141	1.44436e-07	0.232966	0.198253	0.294097	0.15916	0.18799	0.181137	0.20398	0.159525	0.170118	0.164715	0.183889	0.193014	0.154368	0.255955	0.188346	#N/A	#N/A	#N/A	#N/A	#N/A	#N/A	#N/A	#N/A	#N/A	#N/A	#N/A	#N/A	17	ENSG00000130813	SHFL	protein_coding	shiftless antiviral inhibitor of ribosomal frameshifting [Source:HGNC Symbol;Acc:HGNC:25649]
GRK5	#N/A	#N/A	#N/A	#N/A	#N/A	#N/A	#N/A	#N/A	#N/A	#N/A	#N/A	#N/A	#N/A	#N/A	#N/A	#N/A	#N/A	#N/A	#N/A	#N/A	#N/A	#N/A	#N/A	#N/A	#N/A	#N/A	#N/A	#N/A	#N/A	#N/A	#N/A	#N/A	#N/A	#N/A	6.48006	1.29398e-07	3.61565	6.15958	3.58842	4.17703	5.78172	0.268635	5.48726	5.6171	5.17735	0.2508	4.92575	5.56271	0.672432	5.94429	2.93011	#N/A	#N/A	#N/A	#N/A	#N/A	#N/A	#N/A	#N/A	#N/A	#N/A	#N/A	#N/A	17	ENSG00000198873	GRK5	protein_coding	G protein-coupled receptor kinase 5 [Source:HGNC Symbol;Acc:HGNC:4544]
MYH9	#N/A	#N/A	#N/A	#N/A	#N/A	#N/A	#N/A	#N/A	#N/A	#N/A	#N/A	#N/A	#N/A	#N/A	#N/A	#N/A	#N/A	#N/A	#N/A	#N/A	#N/A	#N/A	#N/A	#N/A	#N/A	#N/A	#N/A	#N/A	#N/A	#N/A	#N/A	#N/A	#N/A	#N/A	3.12904	4.87256e-07	2.95203	3.36231	2.92644	2.63515	3.69828	4.45097	3.18171	2.67684	3.48891	1.93791	3.26851	2.98491	2.48309	3.61532	1.71141	#N/A	#N/A	#N/A	#N/A	#N/A	#N/A	#N/A	#N/A	#N/A	#N/A	#N/A	#N/A	17	ENSG00000100345	MYH9	protein_coding	myosin heavy chain 9 [Source:HGNC Symbol;Acc:HGNC:7579]
CD58	#N/A	#N/A	#N/A	#N/A	#N/A	#N/A	#N/A	#N/A	#N/A	#N/A	#N/A	#N/A	#N/A	#N/A	#N/A	#N/A	#N/A	#N/A	#N/A	#N/A	#N/A	#N/A	#N/A	#N/A	#N/A	#N/A	#N/A	#N/A	#N/A	#N/A	#N/A	#N/A	#N/A	#N/A	1.88071	#N/A	1.8468	1.71447	1.92319	1.54168	1.81249	1.67831	1.70985	1.14887	1.79141	0.917543	1.77933	1.83671	0.703637	1.65277	1.60263	#N/A	#N/A	#N/A	#N/A	#N/A	#N/A	#N/A	#N/A	0.164971	#N/A	#N/A	#N/A	17	ENSG00000116815	CD58	protein_coding	CD58 molecule [Source:HGNC Symbol;Acc:HGNC:1688]
LINC00342	#N/A	#N/A	#N/A	#N/A	#N/A	#N/A	#N/A	#N/A	#N/A	#N/A	#N/A	#N/A	#N/A	#N/A	#N/A	#N/A	#N/A	#N/A	#N/A	#N/A	#N/A	#N/A	#N/A	#N/A	#N/A	#N/A	#N/A	#N/A	#N/A	#N/A	#N/A	#N/A	#N/A	#N/A	1.15466	3.73972e-07	1.22184	1.36997	1.8181	1.17576	1.09134	1.11641	1.69504	1.70105	1.92957	1.9776	1.58085	1.41266	0.927213	1.67122	0.973669	#N/A	#N/A	#N/A	#N/A	#N/A	#N/A	#N/A	#N/A	#N/A	#N/A	#N/A	#N/A	17	ENSG00000232931	LINC00342	lncRNA	long intergenic non-protein coding RNA 342 [Source:HGNC Symbol;Acc:HGNC:42470]
VASH1	#N/A	#N/A	#N/A	#N/A	#N/A	#N/A	#N/A	#N/A	#N/A	#N/A	#N/A	#N/A	#N/A	#N/A	#N/A	#N/A	#N/A	#N/A	#N/A	#N/A	#N/A	#N/A	#N/A	#N/A	#N/A	#N/A	#N/A	#N/A	#N/A	#N/A	#N/A	#N/A	#N/A	#N/A	0.142986	1.00219e-07	0.12505	0.134164	1.14306	0.121887	0.263613	0.143295	0.45223	0.112912	0.137495	0.122484	0.136247	0.133509	0.0810102	0.125796	0.151175	#N/A	#N/A	#N/A	#N/A	#N/A	#N/A	#N/A	#N/A	#N/A	#N/A	#N/A	#N/A	17	ENSG00000071246	VASH1	protein_coding	vasohibin 1 [Source:HGNC Symbol;Acc:HGNC:19964]
LINC02976	#N/A	#N/A	#N/A	#N/A	#N/A	#N/A	#N/A	#N/A	#N/A	#N/A	#N/A	#N/A	#N/A	#N/A	#N/A	#N/A	#N/A	#N/A	#N/A	#N/A	#N/A	#N/A	#N/A	#N/A	#N/A	#N/A	#N/A	#N/A	#N/A	#N/A	#N/A	#N/A	#N/A	#N/A	0.571022	#N/A	2.38392	3.90551	1.21436	0.196816	3.78966	0.0947431	3.34492	0.0889432	0.111612	0.105415	2.63117	0.981109	0.109621	2.15425	3.1392	#N/A	#N/A	#N/A	#N/A	#N/A	#N/A	#N/A	0.0689391	#N/A	#N/A	#N/A	#N/A	17	ENSG00000231113	LINC02976	lncRNA	long intergenic non-protein coding RNA 2976 [Source:HGNC Symbol;Acc:HGNC:56026]
XAF1	#N/A	#N/A	#N/A	#N/A	#N/A	#N/A	#N/A	#N/A	#N/A	#N/A	#N/A	#N/A	#N/A	#N/A	#N/A	#N/A	#N/A	#N/A	#N/A	#N/A	#N/A	#N/A	#N/A	#N/A	#N/A	#N/A	#N/A	#N/A	#N/A	#N/A	#N/A	#N/A	#N/A	#N/A	0.186134	1.41654e-07	0.157203	0.187625	4.33668	3.91561	8.10499	0.188119	5.93225	0.178316	0.184933	0.181006	5.02127	0.2306	0.145569	0.163461	0.16595	#N/A	#N/A	#N/A	#N/A	#N/A	#N/A	#N/A	#N/A	#N/A	#N/A	#N/A	#N/A	17	ENSG00000132530	XAF1	protein_coding	XIAP associated factor 1 [Source:HGNC Symbol;Acc:HGNC:30932]
PRDM4	#N/A	#N/A	#N/A	#N/A	#N/A	#N/A	#N/A	#N/A	#N/A	#N/A	#N/A	#N/A	#N/A	#N/A	#N/A	#N/A	#N/A	#N/A	#N/A	#N/A	#N/A	#N/A	#N/A	#N/A	#N/A	#N/A	#N/A	#N/A	#N/A	#N/A	#N/A	#N/A	#N/A	#N/A	1.7365	#N/A	2.0328	1.59202	2.01512	1.27313	1.50632	1.71871	1.58056	1.52294	1.89587	0.738656	1.48479	1.54328	0.472301	1.58298	1.43844	#N/A	#N/A	#N/A	#N/A	#N/A	#N/A	#N/A	#N/A	0.0829429	#N/A	#N/A	#N/A	17	ENSG00000110851	PRDM4	protein_coding	PR/SET domain 4 [Source:HGNC Symbol;Acc:HGNC:9348]
SHROOM4	#N/A	#N/A	#N/A	#N/A	#N/A	#N/A	#N/A	#N/A	#N/A	#N/A	#N/A	#N/A	#N/A	#N/A	#N/A	#N/A	#N/A	#N/A	#N/A	#N/A	#N/A	#N/A	#N/A	#N/A	#N/A	#N/A	#N/A	#N/A	#N/A	#N/A	#N/A	#N/A	#N/A	#N/A	0.179109	1.40723e-07	0.432247	0.19258	1.47058	0.595018	7.26246	0.174918	6.08643	0.174886	0.165643	0.166031	3.86235	0.310236	#N/A	0.224042	0.953603	#N/A	#N/A	#N/A	#N/A	#N/A	#N/A	#N/A	#N/A	#N/A	#N/A	0.0407265	#N/A	17	ENSG00000158352	SHROOM4	protein_coding	shroom family member 4 [Source:HGNC Symbol;Acc:HGNC:29215]
#240086	0.001825	#N/A	0.0172418	0.0309751	#N/A	0.0353702	#N/A	#N/A	#N/A	#N/A	#N/A	#N/A	#N/A	#N/A	0.00562044	0.0383919	0.0149006	0.0179663	#N/A	0.028815	#N/A	#N/A	#N/A	#N/A	#N/A	#N/A	0.00611249	0.00404766	0.00587919	#N/A	#N/A	#N/A	#N/A	0.00539149	#N/A	#N/A	#N/A	#N/A	#N/A	#N/A	#N/A	#N/A	#N/A	#N/A	#N/A	#N/A	#N/A	#N/A	#N/A	#N/A	#N/A	0.0432579	0.0152382	#N/A	#N/A	#N/A	#N/A	#N/A	#N/A	#N/A	#N/A	0.0121842	#N/A	16	ENSG00000240086		lncRNA	novel transcript, antisense to EPHB1
SLC7A7	0.0458057	#N/A	#N/A	#N/A	#N/A	#N/A	#N/A	#N/A	#N/A	#N/A	#N/A	#N/A	#N/A	0.0801085	0.0961197	0.0663837	#N/A	0.0767242	#N/A	#N/A	#N/A	#N/A	#N/A	#N/A	#N/A	#N/A	#N/A	#N/A	#N/A	#N/A	0.14339	#N/A	#N/A	#N/A	#N/A	#N/A	#N/A	1.251	1.06179	0.487196	2.00489	#N/A	1.59423	#N/A	0.273646	#N/A	#N/A	#N/A	#N/A	0.898138	1.34761	#N/A	#N/A	#N/A	0.104294	#N/A	#N/A	#N/A	#N/A	#N/A	#N/A	0.0294095	#N/A	16	ENSG00000155465	SLC7A7	protein_coding	solute carrier family 7 member 7 [Source:HGNC Symbol;Acc:HGNC:11065]
BCL2	#N/A	#N/A	2.02188	1.74016	2.01147	2.93108	2.73301	1.94777	1.40505	#N/A	1.72925	#N/A	#N/A	#N/A	0.88358	#N/A	#N/A	#N/A	#N/A	#N/A	#N/A	#N/A	#N/A	#N/A	#N/A	#N/A	1.18813	#N/A	#N/A	#N/A	#N/A	#N/A	#N/A	#N/A	#N/A	#N/A	#N/A	#N/A	#N/A	#N/A	#N/A	1.17179	#N/A	#N/A	#N/A	1.09695	#N/A	#N/A	1.10457	#N/A	#N/A	2.36869	#N/A	#N/A	3.10259	2.17185	#N/A	#N/A	#N/A	#N/A	#N/A	#N/A	#N/A	16	ENSG00000171791	BCL2	protein_coding	BCL2 apoptosis regulator [Source:HGNC Symbol;Acc:HGNC:990]
PPP2R3B#167393	#N/A	#N/A	0.135248	0.0669139	0.0930023	0.103717	0.0573934	0.0845847	0.0628053	#N/A	#N/A	#N/A	#N/A	0.0681919	#N/A	0.0390453	#N/A	#N/A	#N/A	#N/A	0.061812	#N/A	#N/A	#N/A	#N/A	#N/A	0.0328345	0.0192128	#N/A	#N/A	#N/A	#N/A	#N/A	#N/A	#N/A	#N/A	#N/A	#N/A	#N/A	#N/A	#N/A	#N/A	#N/A	#N/A	#N/A	#N/A	#N/A	#N/A	#N/A	#N/A	#N/A	0.0832147	#N/A	#N/A	#N/A	#N/A	0.0574685	0.0778797	0.0641397	#N/A	#N/A	#N/A	#N/A	16	ENSG00000167393	PPP2R3B	protein_coding	protein phosphatase 2 regulatory subunit B''beta [Source:HGNC Symbol;Acc:HGNC:13417]
NOTCH2NLC	#N/A	#N/A	0.833604	0.164026	0.125468	0.13779	0.0710998	0.176661	0.0721905	#N/A	0.0562102	0.0413069	#N/A	#N/A	#N/A	#N/A	#N/A	#N/A	#N/A	#N/A	#N/A	#N/A	#N/A	#N/A	#N/A	#N/A	#N/A	#N/A	#N/A	#N/A	#N/A	#N/A	#N/A	#N/A	#N/A	#N/A	#N/A	#N/A	#N/A	0.981226	0.987972	0.676105	#N/A	#N/A	#N/A	#N/A	#N/A	#N/A	#N/A	#N/A	1.33231	#N/A	#N/A	#N/A	#N/A	#N/A	0.057196	#N/A	0.0701361	0.0522312	#N/A	#N/A	#N/A	16	ENSG00000286219	NOTCH2NLC	protein_coding	notch 2 N-terminal like C [Source:HGNC Symbol;Acc:HGNC:53924]
MAST2	#N/A	#N/A	1.84243	#N/A	0.774954	0.128543	0.16825	1.88393	0.123114	#N/A	#N/A	#N/A	0.946369	#N/A	#N/A	#N/A	#N/A	#N/A	#N/A	0.0602016	#N/A	0.121595	#N/A	0.0880219	0.132814	#N/A	#N/A	#N/A	#N/A	#N/A	#N/A	#N/A	#N/A	#N/A	#N/A	#N/A	#N/A	#N/A	#N/A	#N/A	#N/A	#N/A	#N/A	#N/A	#N/A	#N/A	#N/A	#N/A	#N/A	#N/A	#N/A	0.526821	#N/A	#N/A	0.124658	#N/A	0.0413001	#N/A	0.262008	0.0467131	#N/A	#N/A	#N/A	16	ENSG00000086015	MAST2	protein_coding	microtubule associated serine/threonine kinase 2 [Source:HGNC Symbol;Acc:HGNC:19035]
#256448	#N/A	#N/A	0.101106	0.0723473	0.0819947	0.105784	#N/A	0.0732243	#N/A	#N/A	#N/A	#N/A	#N/A	0.112932	0.0725159	0.0711625	0.0678177	0.109968	0.0676859	#N/A	0.0787197	#N/A	0.0931115	#N/A	#N/A	#N/A	#N/A	#N/A	#N/A	#N/A	0.285075	#N/A	0.0512238	#N/A	#N/A	#N/A	#N/A	#N/A	#N/A	#N/A	#N/A	#N/A	#N/A	#N/A	#N/A	#N/A	#N/A	#N/A	#N/A	#N/A	#N/A	0.358831	#N/A	#N/A	#N/A	#N/A	#N/A	#N/A	#N/A	#N/A	#N/A	#N/A	#N/A	16	ENSG00000256448		lncRNA	novel transcript
COL4A4	#N/A	#N/A	7.02098	0.291524	0.109138	0.124595	0.0635434	0.464202	#N/A	#N/A	#N/A	#N/A	#N/A	0.356893	0.161074	0.393376	#N/A	0.148075	#N/A	0.0829965	0.0787314	#N/A	#N/A	0.0736862	#N/A	#N/A	#N/A	#N/A	0.012495	#N/A	#N/A	#N/A	#N/A	#N/A	#N/A	#N/A	#N/A	#N/A	#N/A	#N/A	#N/A	#N/A	#N/A	#N/A	#N/A	#N/A	#N/A	#N/A	#N/A	#N/A	#N/A	#N/A	#N/A	#N/A	#N/A	#N/A	0.0407623	#N/A	#N/A	#N/A	#N/A	0.0337468	#N/A	16	ENSG00000081052	COL4A4	protein_coding	collagen type IV alpha 4 chain [Source:HGNC Symbol;Acc:HGNC:2206]
LINC02069	#N/A	#N/A	#N/A	0.0664566	0.0681757	0.0734633	#N/A	0.0670229	#N/A	#N/A	0.0426662	#N/A	0.0643768	#N/A	#N/A	#N/A	#N/A	#N/A	#N/A	#N/A	#N/A	#N/A	0.0678073	#N/A	#N/A	0.0613596	#N/A	#N/A	#N/A	#N/A	#N/A	#N/A	#N/A	0.0498969	#N/A	#N/A	#N/A	0.0737325	#N/A	#N/A	2.39931	#N/A	#N/A	#N/A	#N/A	0.0918463	#N/A	#N/A	#N/A	#N/A	#N/A	#N/A	0.0745728	0.0592214	0.0759626	#N/A	#N/A	#N/A	#N/A	#N/A	0.0554468	#N/A	#N/A	16	ENSG00000229433	LINC02069	lncRNA	long intergenic non-protein coding RNA 2069 [Source:HGNC Symbol;Acc:HGNC:52915]
CERS6	#N/A	#N/A	4.80337	3.29027	0.576781	0.574695	0.426365	1.45536	0.329447	#N/A	0.277778	#N/A	#N/A	2.25096	2.56034	2.06486	#N/A	2.34641	0.464047	0.185503	0.301846	0.509878	#N/A	#N/A	#N/A	#N/A	#N/A	#N/A	#N/A	#N/A	#N/A	#N/A	#N/A	#N/A	#N/A	#N/A	#N/A	#N/A	#N/A	#N/A	#N/A	#N/A	#N/A	#N/A	#N/A	#N/A	#N/A	#N/A	#N/A	#N/A	#N/A	#N/A	#N/A	#N/A	#N/A	#N/A	#N/A	#N/A	#N/A	#N/A	#N/A	#N/A	#N/A	16	ENSG00000172292	CERS6	protein_coding	ceramide synthase 6 [Source:HGNC Symbol;Acc:HGNC:23826]
RFPL3S	#N/A	#N/A	0.0632597	0.0693391	#N/A	#N/A	#N/A	0.0451439	#N/A	#N/A	#N/A	#N/A	#N/A	#N/A	#N/A	0.0563059	0.0490911	0.0755668	#N/A	#N/A	#N/A	#N/A	#N/A	#N/A	#N/A	#N/A	#N/A	#N/A	#N/A	#N/A	#N/A	#N/A	0.0430641	#N/A	#N/A	#N/A	#N/A	0.192589	0.0550931	0.0624123	1.54109	#N/A	1.64619	0.0756623	0.0897799	#N/A	#N/A	#N/A	#N/A	0.0712104	#N/A	#N/A	0.0556781	#N/A	#N/A	#N/A	#N/A	#N/A	#N/A	#N/A	#N/A	#N/A	#N/A	16	ENSG00000205853	RFPL3S	lncRNA	RFPL3 antisense [Source:HGNC Symbol;Acc:HGNC:9981]
RAB39A	#N/A	#N/A	#N/A	#N/A	#N/A	#N/A	#N/A	0.0619972	#N/A	#N/A	#N/A	#N/A	#N/A	#N/A	#N/A	0.0772037	#N/A	0.0755668	#N/A	#N/A	#N/A	#N/A	0.0653619	#N/A	#N/A	#N/A	#N/A	#N/A	#N/A	#N/A	#N/A	#N/A	#N/A	#N/A	0.0927357	#N/A	#N/A	0.0988136	#N/A	0.0664853	0.761399	0.0940975	0.29676	#N/A	0.0624082	#N/A	0.108646	0.0843701	#N/A	0.0614432	0.0917566	#N/A	0.0748566	#N/A	#N/A	#N/A	#N/A	#N/A	#N/A	#N/A	#N/A	#N/A	#N/A	16	ENSG00000179331	RAB39A	protein_coding	RAB39A, member RAS oncogene family [Source:HGNC Symbol;Acc:HGNC:16521]
#286863	#N/A	#N/A	0.1108	0.0702597	0.0890986	0.109273	0.035745	0.0528832	0.0662851	#N/A	#N/A	0.0425872	0.13474	#N/A	#N/A	#N/A	#N/A	#N/A	#N/A	#N/A	#N/A	#N/A	#N/A	#N/A	#N/A	#N/A	0.0445408	0.0280761	0.0128183	#N/A	#N/A	#N/A	#N/A	#N/A	#N/A	#N/A	#N/A	#N/A	#N/A	#N/A	#N/A	#N/A	#N/A	#N/A	#N/A	#N/A	#N/A	#N/A	#N/A	#N/A	#N/A	#N/A	#N/A	#N/A	0.0714164	#N/A	#N/A	0.0469207	#N/A	#N/A	0.0355411	0.0276346	#N/A	16	ENSG00000286863		lncRNA	novel transcript
USP13	#N/A	#N/A	0.119039	#N/A	0.0835778	0.101019	0.0564209	0.188895	#N/A	#N/A	#N/A	#N/A	#N/A	0.183885	#N/A	0.0753345	#N/A	#N/A	0.0599006	#N/A	0.0797389	#N/A	#N/A	#N/A	#N/A	#N/A	#N/A	#N/A	0.014693	#N/A	#N/A	#N/A	#N/A	#N/A	#N/A	#N/A	#N/A	#N/A	#N/A	#N/A	#N/A	#N/A	#N/A	#N/A	#N/A	#N/A	#N/A	#N/A	#N/A	#N/A	#N/A	0.119329	0.104292	#N/A	#N/A	0.0514626	0.0567951	0.0795741	0.0786678	#N/A	#N/A	#N/A	#N/A	16	ENSG00000058056	USP13	protein_coding	ubiquitin specific peptidase 13 [Source:HGNC Symbol;Acc:HGNC:12611]
ZNF391	#N/A	#N/A	#N/A	0.0558586	#N/A	#N/A	#N/A	0.0366107	#N/A	#N/A	0.0431739	#N/A	#N/A	#N/A	0.0400192	#N/A	#N/A	#N/A	#N/A	#N/A	0.0352152	#N/A	#N/A	#N/A	#N/A	#N/A	0.0229109	0.0191351	0.0112401	#N/A	#N/A	#N/A	#N/A	#N/A	#N/A	#N/A	#N/A	0.574507	1.46174	#N/A	0.791587	#N/A	#N/A	0.0804892	0.116693	#N/A	#N/A	#N/A	#N/A	0.61513	0.797692	#N/A	#N/A	#N/A	#N/A	#N/A	#N/A	#N/A	#N/A	#N/A	#N/A	#N/A	0.0343886	16	ENSG00000124613	ZNF391	protein_coding	zinc finger protein 391 [Source:HGNC Symbol;Acc:HGNC:18779]
RAB30	#N/A	#N/A	#N/A	#N/A	#N/A	#N/A	#N/A	1.10448	#N/A	#N/A	#N/A	#N/A	#N/A	#N/A	#N/A	#N/A	#N/A	#N/A	#N/A	#N/A	#N/A	#N/A	#N/A	#N/A	#N/A	0.435149	3.23002	0.269315	0.0448774	#N/A	0.860659	0.194259	#N/A	#N/A	#N/A	#N/A	#N/A	#N/A	#N/A	#N/A	#N/A	#N/A	#N/A	0.920782	0.801375	#N/A	#N/A	#N/A	#N/A	0.840638	#N/A	1.21026	1.3071	#N/A	0.816655	0.400133	#N/A	#N/A	#N/A	#N/A	#N/A	0.368849	0.424395	16	ENSG00000137502	RAB30	protein_coding	RAB30, member RAS oncogene family [Source:HGNC Symbol;Acc:HGNC:9770]
CCDC146	#N/A	#N/A	#N/A	#N/A	#N/A	#N/A	#N/A	1.28091	#N/A	#N/A	#N/A	#N/A	#N/A	#N/A	#N/A	#N/A	#N/A	#N/A	#N/A	#N/A	#N/A	#N/A	#N/A	#N/A	#N/A	#N/A	#N/A	#N/A	#N/A	#N/A	#N/A	#N/A	#N/A	#N/A	1.28836	#N/A	1.05316	1.05643	0.984686	1.12467	0.870198	#N/A	1.04006	#N/A	1.37851	#N/A	0.951055	0.935221	1.47687	1.04553	1.08324	#N/A	#N/A	#N/A	1.17687	#N/A	0.153682	#N/A	#N/A	#N/A	#N/A	#N/A	#N/A	16	ENSG00000135205	CCDC146	protein_coding	coiled-coil domain containing 146 [Source:HGNC Symbol;Acc:HGNC:29296]
PLAC1	#N/A	#N/A	#N/A	#N/A	0.0329748	#N/A	0.0190055	0.0186148	#N/A	#N/A	#N/A	#N/A	0.018383	#N/A	#N/A	#N/A	#N/A	0.0410477	#N/A	#N/A	#N/A	#N/A	#N/A	#N/A	#N/A	0.0178644	#N/A	#N/A	#N/A	#N/A	0.0235709	#N/A	#N/A	0.0256477	#N/A	#N/A	#N/A	0.0361038	#N/A	#N/A	0.309902	0.0331507	#N/A	#N/A	0.0488126	#N/A	#N/A	0.0151751	#N/A	0.00780805	#N/A	#N/A	#N/A	0.0320512	#N/A	0.0234426	#N/A	#N/A	#N/A	#N/A	#N/A	#N/A	#N/A	16	ENSG00000170965	PLAC1	protein_coding	placenta enriched 1 [Source:HGNC Symbol;Acc:HGNC:9044]
RNF111	#N/A	#N/A	0.725918	#N/A	#N/A	#N/A	#N/A	0.738544	1.20245	#N/A	1.34389	#N/A	0.932846	#N/A	0.708275	#N/A	#N/A	#N/A	1.10175	0.755533	#N/A	1.0128	#N/A	1.15615	1.90678	#N/A	#N/A	#N/A	#N/A	#N/A	#N/A	#N/A	#N/A	0.806261	#N/A	#N/A	#N/A	#N/A	#N/A	#N/A	#N/A	#N/A	#N/A	#N/A	#N/A	#N/A	#N/A	#N/A	#N/A	#N/A	#N/A	#N/A	#N/A	#N/A	1.07653	0.995254	0.827427	1.29728	#N/A	#N/A	#N/A	#N/A	#N/A	16	ENSG00000157450	RNF111	protein_coding	ring finger protein 111 [Source:HGNC Symbol;Acc:HGNC:17384]
REPS2	#N/A	#N/A	#N/A	#N/A	#N/A	#N/A	#N/A	0.0371824	#N/A	#N/A	#N/A	#N/A	#N/A	#N/A	#N/A	#N/A	#N/A	#N/A	#N/A	#N/A	#N/A	#N/A	#N/A	#N/A	#N/A	#N/A	#N/A	#N/A	#N/A	#N/A	#N/A	#N/A	#N/A	#N/A	0.0600212	#N/A	0.189879	0.117422	0.101325	0.15795	3.35651	0.070449	2.92228	0.046122	0.0794718	0.0866547	1.12046	0.246445	#N/A	0.227003	0.168123	#N/A	#N/A	#N/A	#N/A	#N/A	#N/A	#N/A	#N/A	#N/A	#N/A	#N/A	#N/A	16	ENSG00000169891	REPS2	protein_coding	RALBP1 associated Eps domain containing 2 [Source:HGNC Symbol;Acc:HGNC:9963]
CCDC122	#N/A	#N/A	#N/A	#N/A	#N/A	#N/A	#N/A	#N/A	0.0462277	#N/A	#N/A	#N/A	#N/A	#N/A	#N/A	#N/A	#N/A	#N/A	#N/A	#N/A	#N/A	#N/A	#N/A	#N/A	#N/A	#N/A	#N/A	#N/A	#N/A	#N/A	#N/A	#N/A	#N/A	#N/A	1.9817	#N/A	1.60194	2.01847	1.62207	1.81637	1.66153	0.39698	1.65334	1.01453	0.415273	#N/A	#N/A	1.55315	#N/A	1.22544	1.40797	#N/A	#N/A	#N/A	#N/A	#N/A	0.0524381	0.035064	#N/A	#N/A	#N/A	#N/A	#N/A	16	ENSG00000151773	CCDC122	protein_coding	coiled-coil domain containing 122 [Source:HGNC Symbol;Acc:HGNC:26478]
HELLS	#N/A	#N/A	#N/A	#N/A	#N/A	#N/A	#N/A	#N/A	0.0275911	#N/A	0.0381362	#N/A	#N/A	#N/A	#N/A	#N/A	#N/A	#N/A	#N/A	#N/A	#N/A	#N/A	#N/A	#N/A	#N/A	0.028152	0.0231579	#N/A	#N/A	#N/A	#N/A	#N/A	#N/A	#N/A	0.965189	#N/A	0.851851	0.647345	1.23886	0.526248	1.2631	0.0462565	1.01794	#N/A	#N/A	#N/A	1.22727	0.782749	#N/A	0.584862	1.18898	#N/A	#N/A	#N/A	#N/A	#N/A	#N/A	#N/A	#N/A	#N/A	#N/A	#N/A	#N/A	16	ENSG00000119969	HELLS	protein_coding	helicase, lymphoid specific [Source:HGNC Symbol;Acc:HGNC:4861]
GTF2E2	#N/A	#N/A	#N/A	#N/A	#N/A	#N/A	#N/A	#N/A	#N/A	1.57944	#N/A	#N/A	#N/A	#N/A	#N/A	#N/A	#N/A	1.19586	#N/A	#N/A	#N/A	#N/A	1.66033	0.125114	#N/A	#N/A	#N/A	#N/A	#N/A	#N/A	#N/A	#N/A	#N/A	#N/A	#N/A	#N/A	1.0704	1.02109	1.28873	1.13634	0.901437	#N/A	1.15393	#N/A	1.21044	1.28667	#N/A	1.12663	#N/A	1.33139	#N/A	#N/A	#N/A	#N/A	#N/A	#N/A	0.0966798	#N/A	#N/A	#N/A	0.79596	#N/A	#N/A	16	ENSG00000197265	GTF2E2	protein_coding	general transcription factor IIE subunit 2 [Source:HGNC Symbol;Acc:HGNC:4651]
#224901	#N/A	#N/A	#N/A	#N/A	#N/A	0.0374216	0.020695	#N/A	#N/A	0.0345157	#N/A	#N/A	0.0311265	#N/A	0.0400325	#N/A	#N/A	0.0347289	#N/A	#N/A	#N/A	0.0258321	#N/A	0.0200632	#N/A	#N/A	#N/A	0.00966188	#N/A	#N/A	0.0374247	#N/A	#N/A	0.00946698	#N/A	#N/A	#N/A	#N/A	#N/A	#N/A	#N/A	#N/A	#N/A	#N/A	#N/A	0.0455385	#N/A	#N/A	#N/A	#N/A	#N/A	#N/A	0.0411085	#N/A	0.0388739	0.02146	#N/A	0.0279865	#N/A	#N/A	#N/A	#N/A	#N/A	16	ENSG00000224901		lncRNA	novel transcript
FIG4	#N/A	#N/A	#N/A	#N/A	#N/A	0.249676	#N/A	#N/A	#N/A	#N/A	0.0771052	#N/A	#N/A	#N/A	#N/A	#N/A	#N/A	#N/A	#N/A	#N/A	#N/A	#N/A	#N/A	#N/A	#N/A	#N/A	#N/A	#N/A	#N/A	#N/A	#N/A	#N/A	#N/A	#N/A	1.34634	#N/A	1.03328	1.28247	1.23008	1.20477	1.14639	1.51621	1.08584	1.28948	1.6887	0.724068	1.11632	1.19499	#N/A	#N/A	1.34693	#N/A	#N/A	#N/A	#N/A	#N/A	#N/A	#N/A	#N/A	#N/A	#N/A	#N/A	#N/A	16	ENSG00000112367	FIG4	protein_coding	FIG4 phosphoinositide 5-phosphatase [Source:HGNC Symbol;Acc:HGNC:16873]
ATOX1	#N/A	#N/A	#N/A	#N/A	#N/A	#N/A	#N/A	#N/A	#N/A	#N/A	0.0462443	#N/A	#N/A	#N/A	#N/A	#N/A	#N/A	#N/A	#N/A	#N/A	#N/A	#N/A	#N/A	#N/A	#N/A	#N/A	#N/A	#N/A	#N/A	#N/A	#N/A	#N/A	#N/A	0.0558519	0.0842792	#N/A	0.103151	0.0887533	0.098313	0.0705336	2.21863	0.10692	#N/A	0.159756	0.105711	0.0757238	0.0783291	0.0953817	#N/A	0.090047	0.119094	#N/A	#N/A	#N/A	#N/A	#N/A	#N/A	#N/A	#N/A	#N/A	#N/A	#N/A	#N/A	16	ENSG00000177556	ATOX1	protein_coding	antioxidant 1 copper chaperone [Source:HGNC Symbol;Acc:HGNC:798]
SLC25A44	#N/A	#N/A	#N/A	#N/A	#N/A	#N/A	#N/A	#N/A	#N/A	#N/A	0.0796733	#N/A	#N/A	#N/A	#N/A	#N/A	0.0525669	0.0835746	#N/A	#N/A	#N/A	#N/A	#N/A	#N/A	#N/A	0.0583396	0.0871699	#N/A	#N/A	#N/A	#N/A	#N/A	0.106956	0.0644743	#N/A	#N/A	#N/A	1.42873	#N/A	#N/A	1.2358	#N/A	1.26198	#N/A	#N/A	#N/A	1.28903	#N/A	0.0992463	#N/A	1.37439	1.59165	0.338442	#N/A	#N/A	#N/A	#N/A	#N/A	#N/A	#N/A	#N/A	0.0397324	#N/A	16	ENSG00000160785	SLC25A44	protein_coding	solute carrier family 25 member 44 [Source:HGNC Symbol;Acc:HGNC:29036]
CLYBL	#N/A	#N/A	1.29312	#N/A	#N/A	1.11052	0.59296	#N/A	#N/A	#N/A	0.533094	#N/A	#N/A	0.965383	1.30172	1.7124	1.13362	#N/A	0.537017	0.188645	#N/A	0.651946	#N/A	0.929997	#N/A	#N/A	#N/A	#N/A	#N/A	#N/A	#N/A	#N/A	#N/A	#N/A	#N/A	#N/A	#N/A	#N/A	#N/A	#N/A	#N/A	#N/A	#N/A	#N/A	#N/A	#N/A	#N/A	#N/A	#N/A	#N/A	#N/A	#N/A	#N/A	1.67798	0.989237	0.510361	#N/A	0.302818	#N/A	#N/A	#N/A	#N/A	#N/A	16	ENSG00000125246	CLYBL	protein_coding	citramalyl-CoA lyase [Source:HGNC Symbol;Acc:HGNC:18355]
ANXA1	#N/A	#N/A	#N/A	#N/A	#N/A	#N/A	#N/A	#N/A	#N/A	#N/A	0.0709217	#N/A	#N/A	#N/A	#N/A	#N/A	#N/A	#N/A	#N/A	#N/A	#N/A	#N/A	#N/A	#N/A	#N/A	#N/A	#N/A	#N/A	#N/A	#N/A	#N/A	#N/A	#N/A	#N/A	0.238522	#N/A	0.242998	0.242122	0.229036	0.240105	0.257821	0.220987	0.257726	0.225945	0.230464	0.217966	0.242872	0.240488	#N/A	0.238485	0.250467	#N/A	#N/A	#N/A	#N/A	#N/A	#N/A	#N/A	#N/A	#N/A	#N/A	#N/A	#N/A	16	ENSG00000135046	ANXA1	protein_coding	annexin A1 [Source:HGNC Symbol;Acc:HGNC:533]
ZMYM6	#N/A	#N/A	#N/A	#N/A	#N/A	#N/A	#N/A	#N/A	#N/A	#N/A	0.144756	0.169305	#N/A	#N/A	#N/A	#N/A	#N/A	#N/A	#N/A	#N/A	#N/A	#N/A	#N/A	#N/A	#N/A	#N/A	#N/A	#N/A	#N/A	#N/A	#N/A	#N/A	#N/A	#N/A	1.34622	#N/A	1.17355	1.04184	0.882129	1.03284	1.01333	0.961481	0.925795	#N/A	1.78689	1.26003	0.919167	1.17079	#N/A	1.10022	1.12266	#N/A	#N/A	#N/A	#N/A	#N/A	#N/A	#N/A	#N/A	#N/A	#N/A	#N/A	#N/A	16	ENSG00000163867	ZMYM6	protein_coding	zinc finger MYM-type containing 6 [Source:HGNC Symbol;Acc:HGNC:13050]
PCNX3	#N/A	#N/A	#N/A	#N/A	#N/A	#N/A	#N/A	#N/A	#N/A	#N/A	#N/A	0.0560851	#N/A	#N/A	#N/A	#N/A	0.0635005	#N/A	#N/A	#N/A	#N/A	#N/A	#N/A	#N/A	#N/A	#N/A	#N/A	#N/A	#N/A	#N/A	0.81731	#N/A	#N/A	#N/A	2.36607	#N/A	1.38579	2.3525	2.06298	1.46788	1.98982	#N/A	2.01323	#N/A	#N/A	0.134233	1.87335	2.44435	0.117213	1.96797	2.00137	#N/A	#N/A	#N/A	#N/A	#N/A	#N/A	#N/A	#N/A	#N/A	#N/A	#N/A	#N/A	16	ENSG00000197136	PCNX3	protein_coding	pecanex 3 [Source:HGNC Symbol;Acc:HGNC:18760]
IMPDH1	#N/A	#N/A	#N/A	#N/A	#N/A	#N/A	#N/A	#N/A	#N/A	#N/A	#N/A	0.0436992	#N/A	#N/A	#N/A	#N/A	#N/A	#N/A	#N/A	#N/A	#N/A	#N/A	#N/A	#N/A	#N/A	#N/A	#N/A	#N/A	#N/A	#N/A	#N/A	#N/A	#N/A	#N/A	0.143681	#N/A	0.112955	0.152003	0.143597	0.148792	0.156073	0.129515	0.149578	0.140606	0.140988	0.110114	0.14057	0.14105	#N/A	0.131878	0.15079	#N/A	#N/A	#N/A	#N/A	#N/A	#N/A	#N/A	#N/A	#N/A	#N/A	#N/A	#N/A	16	ENSG00000106348	IMPDH1	protein_coding	inosine monophosphate dehydrogenase 1 [Source:HGNC Symbol;Acc:HGNC:6052]
LINC02576	#N/A	#N/A	1.89705	0.154129	0.12155	0.111911	#N/A	#N/A	#N/A	#N/A	#N/A	#N/A	0.104832	#N/A	#N/A	0.206552	#N/A	0.121249	#N/A	#N/A	#N/A	0.0784377	#N/A	#N/A	#N/A	#N/A	#N/A	#N/A	#N/A	#N/A	#N/A	#N/A	0.0879558	0.0881661	#N/A	#N/A	#N/A	#N/A	#N/A	#N/A	#N/A	#N/A	#N/A	#N/A	#N/A	#N/A	#N/A	#N/A	#N/A	#N/A	#N/A	1.0076	0.141655	0.106373	0.122121	#N/A	#N/A	#N/A	0.101212	#N/A	0.0914179	#N/A	#N/A	16	ENSG00000232613	LINC02576	lncRNA	long intergenic non-protein coding RNA 2576 [Source:HGNC Symbol;Acc:HGNC:53748]
PRKAG2	#N/A	#N/A	1.02793	1.28871	0.760453	#N/A	#N/A	#N/A	#N/A	#N/A	#N/A	#N/A	#N/A	#N/A	#N/A	#N/A	#N/A	#N/A	#N/A	#N/A	#N/A	#N/A	#N/A	#N/A	#N/A	#N/A	#N/A	#N/A	#N/A	#N/A	#N/A	#N/A	#N/A	#N/A	0.926566	3.73411e-07	0.852155	1.25312	1.00599	0.907326	#N/A	#N/A	1.29878	1.0281	1.43723	#N/A	0.839837	1.20056	#N/A	1.91001	0.950059	#N/A	#N/A	#N/A	#N/A	#N/A	#N/A	#N/A	#N/A	#N/A	#N/A	#N/A	#N/A	16	ENSG00000106617	PRKAG2	protein_coding	protein kinase AMP-activated non-catalytic subunit gamma 2 [Source:HGNC Symbol;Acc:HGNC:9386]
TNFSF8	#N/A	#N/A	0.0500709	#N/A	#N/A	#N/A	#N/A	#N/A	#N/A	#N/A	#N/A	#N/A	#N/A	#N/A	#N/A	0.0401177	#N/A	#N/A	#N/A	#N/A	#N/A	#N/A	#N/A	#N/A	#N/A	#N/A	#N/A	#N/A	#N/A	#N/A	#N/A	#N/A	#N/A	#N/A	0.0424238	#N/A	0.0406605	0.039151	0.0281767	0.0419513	0.047496	0.0512744	0.0433117	0.0518288	0.0505789	#N/A	0.0527574	0.0444694	#N/A	#N/A	0.0557607	0.0393988	#N/A	#N/A	#N/A	#N/A	#N/A	#N/A	#N/A	#N/A	#N/A	#N/A	#N/A	16	ENSG00000106952	TNFSF8	protein_coding	TNF superfamily member 8 [Source:HGNC Symbol;Acc:HGNC:11938]
RET	#N/A	#N/A	0.0938002	#N/A	#N/A	#N/A	#N/A	#N/A	#N/A	#N/A	#N/A	#N/A	#N/A	#N/A	#N/A	#N/A	#N/A	#N/A	#N/A	#N/A	#N/A	#N/A	#N/A	#N/A	#N/A	#N/A	#N/A	#N/A	#N/A	#N/A	#N/A	#N/A	#N/A	#N/A	0.069656	#N/A	0.0680975	0.101335	0.0747798	0.0708584	0.110119	0.0904672	0.0959532	0.0904579	0.0958828	0.0884318	0.077682	0.0855549	#N/A	0.0853829	0.0574542	#N/A	#N/A	#N/A	#N/A	#N/A	#N/A	#N/A	#N/A	#N/A	#N/A	#N/A	#N/A	16	ENSG00000165731	RET	protein_coding	ret proto-oncogene [Source:HGNC Symbol;Acc:HGNC:9967]
NMRAL1#153406	#N/A	#N/A	1.58744	#N/A	#N/A	#N/A	#N/A	#N/A	#N/A	#N/A	#N/A	#N/A	#N/A	#N/A	#N/A	#N/A	#N/A	#N/A	#N/A	#N/A	#N/A	#N/A	#N/A	#N/A	#N/A	#N/A	#N/A	#N/A	#N/A	#N/A	1.23082	#N/A	#N/A	#N/A	1.66925	#N/A	1.5705	1.73942	1.64259	1.43745	1.46809	#N/A	1.73739	1.66757	1.61052	#N/A	1.52003	1.55947	0.176168	2.00811	1.57403	#N/A	#N/A	#N/A	#N/A	#N/A	#N/A	#N/A	#N/A	#N/A	#N/A	#N/A	#N/A	16	ENSG00000153406	NMRAL1	protein_coding	NmrA like redox sensor 1 [Source:HGNC Symbol;Acc:HGNC:24987]
MS4A7	#N/A	#N/A	0.0815596	#N/A	#N/A	#N/A	#N/A	#N/A	#N/A	#N/A	#N/A	#N/A	#N/A	#N/A	#N/A	0.0723943	#N/A	#N/A	#N/A	#N/A	#N/A	#N/A	#N/A	#N/A	#N/A	#N/A	#N/A	#N/A	#N/A	#N/A	#N/A	#N/A	#N/A	#N/A	0.0953884	#N/A	#N/A	0.101667	0.0731522	#N/A	0.103515	0.0948058	0.106995	0.0960254	0.0934831	0.0864641	0.0732146	0.0934736	#N/A	0.0875206	0.103204	0.0924742	#N/A	#N/A	#N/A	#N/A	#N/A	#N/A	#N/A	#N/A	#N/A	#N/A	#N/A	16	ENSG00000166927	MS4A7	protein_coding	membrane spanning 4-domains A7 [Source:HGNC Symbol;Acc:HGNC:13378]
COL22A1	#N/A	#N/A	0.0640309	0.0679771	#N/A	#N/A	#N/A	#N/A	#N/A	#N/A	#N/A	#N/A	#N/A	#N/A	0.0731003	#N/A	#N/A	0.0732489	#N/A	#N/A	#N/A	#N/A	#N/A	#N/A	#N/A	#N/A	0.0325213	#N/A	#N/A	#N/A	0.0747567	#N/A	#N/A	#N/A	0.0737051	#N/A	#N/A	0.0660514	#N/A	#N/A	1.76858	0.0842488	#N/A	0.063158	0.0715712	#N/A	0.127257	0.109954	#N/A	#N/A	#N/A	0.0688068	0.0534127	#N/A	#N/A	#N/A	#N/A	#N/A	#N/A	#N/A	#N/A	#N/A	#N/A	16	ENSG00000169436	COL22A1	protein_coding	collagen type XXII alpha 1 chain [Source:HGNC Symbol;Acc:HGNC:22989]
IGLV10-54	#N/A	#N/A	0.0557061	#N/A	0.0650266	#N/A	#N/A	#N/A	#N/A	#N/A	#N/A	#N/A	#N/A	#N/A	0.0715592	#N/A	#N/A	#N/A	#N/A	#N/A	#N/A	#N/A	#N/A	#N/A	#N/A	#N/A	#N/A	#N/A	#N/A	#N/A	#N/A	#N/A	#N/A	#N/A	0.0609692	#N/A	#N/A	0.0499302	#N/A	#N/A	0.922514	0.078825	0.960052	0.0710376	0.090979	0.066714	0.255214	0.0513203	0.0473221	0.0874712	0.105361	#N/A	#N/A	#N/A	#N/A	#N/A	#N/A	#N/A	#N/A	#N/A	#N/A	#N/A	#N/A	16	ENSG00000211642	IGLV10-54	IG_V_gene	immunoglobulin lambda variable 10-54 [Source:HGNC Symbol;Acc:HGNC:5884]
#249061	#N/A	#N/A	#N/A	0.0375356	0.0327305	#N/A	#N/A	#N/A	#N/A	#N/A	#N/A	#N/A	#N/A	#N/A	0.0240663	#N/A	#N/A	#N/A	#N/A	#N/A	#N/A	#N/A	#N/A	#N/A	#N/A	#N/A	0.0172448	#N/A	#N/A	#N/A	0.0377338	#N/A	0.0300862	#N/A	#N/A	#N/A	0.0179843	#N/A	0.0347715	0.0122794	0.464437	#N/A	0.279656	0.0489694	#N/A	#N/A	#N/A	0.0179136	#N/A	0.0176125	0.0172235	#N/A	#N/A	#N/A	#N/A	#N/A	#N/A	#N/A	#N/A	#N/A	#N/A	0.0115747	#N/A	16	ENSG00000249061		lncRNA	novel transcript
APCDD1	#N/A	#N/A	#N/A	#N/A	0.0657009	#N/A	#N/A	#N/A	#N/A	#N/A	#N/A	#N/A	#N/A	#N/A	#N/A	#N/A	#N/A	#N/A	#N/A	#N/A	#N/A	#N/A	#N/A	#N/A	#N/A	#N/A	#N/A	#N/A	#N/A	#N/A	#N/A	#N/A	#N/A	#N/A	0.0999505	#N/A	0.100583	0.104389	0.0933378	0.0855899	0.100015	0.0970761	0.104312	0.0987473	0.076464	0.0890655	0.0829571	0.0933632	#N/A	0.100719	0.0811903	#N/A	#N/A	#N/A	#N/A	#N/A	#N/A	#N/A	#N/A	#N/A	#N/A	#N/A	#N/A	16	ENSG00000154856	APCDD1	protein_coding	APC down-regulated 1 [Source:HGNC Symbol;Acc:HGNC:15718]
NORAD	#N/A	#N/A	#N/A	#N/A	0.051135	#N/A	#N/A	#N/A	#N/A	#N/A	#N/A	#N/A	#N/A	#N/A	#N/A	#N/A	#N/A	0.0800429	#N/A	#N/A	0.0558292	#N/A	#N/A	#N/A	#N/A	#N/A	#N/A	#N/A	#N/A	#N/A	#N/A	#N/A	#N/A	#N/A	0.0739192	#N/A	0.0697717	0.0672333	0.0485612	#N/A	0.0672696	0.0843335	0.0585486	#N/A	0.0746429	0.0708695	0.0546682	0.0737039	#N/A	0.0793711	0.0701363	#N/A	#N/A	#N/A	#N/A	#N/A	#N/A	#N/A	#N/A	#N/A	#N/A	#N/A	#N/A	16	ENSG00000260032	NORAD	lncRNA	non-coding RNA activated by DNA damage [Source:HGNC Symbol;Acc:HGNC:44311]
SFI1	#N/A	#N/A	#N/A	#N/A	#N/A	0.165158	#N/A	#N/A	#N/A	#N/A	#N/A	#N/A	#N/A	#N/A	#N/A	#N/A	#N/A	#N/A	#N/A	#N/A	#N/A	#N/A	#N/A	#N/A	#N/A	#N/A	#N/A	#N/A	#N/A	#N/A	#N/A	#N/A	#N/A	#N/A	2.22939	#N/A	1.75335	2.24247	1.85461	2.00886	2.17074	1.58781	2.3147	2.3447	2.95839	0.37987	2.20455	2.31842	#N/A	2.22214	2.29917	#N/A	#N/A	#N/A	#N/A	#N/A	#N/A	#N/A	#N/A	#N/A	#N/A	#N/A	#N/A	16	ENSG00000198089	SFI1	protein_coding	SFI1 centrin binding protein [Source:HGNC Symbol;Acc:HGNC:29064]
H2AZ1	#N/A	#N/A	#N/A	#N/A	#N/A	#N/A	0.0402466	#N/A	#N/A	#N/A	#N/A	#N/A	#N/A	0.0542073	#N/A	#N/A	0.0266404	0.0775486	#N/A	#N/A	#N/A	#N/A	#N/A	#N/A	#N/A	#N/A	#N/A	#N/A	#N/A	#N/A	#N/A	#N/A	#N/A	#N/A	0.0894574	#N/A	0.0909203	0.0895373	#N/A	#N/A	0.0972562	0.0988278	0.0794432	#N/A	0.0925871	#N/A	0.104837	0.0869519	#N/A	0.0808166	0.0771295	#N/A	#N/A	#N/A	#N/A	0.0454799	#N/A	#N/A	#N/A	#N/A	#N/A	#N/A	#N/A	16	ENSG00000164032	H2AZ1	protein_coding	H2A.Z variant histone 1 [Source:HGNC Symbol;Acc:HGNC:4741]
MEF2C	#N/A	#N/A	#N/A	#N/A	#N/A	#N/A	#N/A	#N/A	#N/A	#N/A	#N/A	#N/A	#N/A	5.59546	3.94623	5.44517	4.37582	0.40368	0.192772	2.84315	0.146856	2.47574	#N/A	0.262021	1.11324	#N/A	#N/A	#N/A	#N/A	#N/A	2.1872	0.232393	2.17722	#N/A	#N/A	#N/A	#N/A	#N/A	#N/A	#N/A	#N/A	#N/A	#N/A	#N/A	#N/A	#N/A	#N/A	#N/A	#N/A	#N/A	#N/A	#N/A	#N/A	#N/A	#N/A	#N/A	#N/A	#N/A	#N/A	#N/A	#N/A	0.388327	0.217161	16	ENSG00000081189	MEF2C	protein_coding	myocyte enhancer factor 2C [Source:HGNC Symbol;Acc:HGNC:6996]
CRACDL	#N/A	#N/A	#N/A	#N/A	#N/A	#N/A	#N/A	#N/A	#N/A	#N/A	#N/A	#N/A	#N/A	0.0721203	0.060535	0.0588873	#N/A	0.058965	0.0318862	#N/A	#N/A	0.0491634	0.0467664	0.0298029	#N/A	#N/A	#N/A	#N/A	#N/A	#N/A	0.0358073	#N/A	0.0429855	#N/A	#N/A	#N/A	#N/A	#N/A	#N/A	#N/A	#N/A	#N/A	#N/A	#N/A	#N/A	#N/A	#N/A	#N/A	#N/A	#N/A	1.51291	0.105622	#N/A	0.0472908	0.0560028	0.0311996	#N/A	0.0331455	#N/A	#N/A	#N/A	#N/A	#N/A	16	ENSG00000196872	CRACDL	protein_coding	CRACD like [Source:HGNC Symbol;Acc:HGNC:33454]
TMEM219	#N/A	#N/A	#N/A	#N/A	#N/A	#N/A	#N/A	#N/A	#N/A	#N/A	#N/A	#N/A	#N/A	#N/A	0.0916886	#N/A	0.0557981	#N/A	#N/A	#N/A	#N/A	0.0751978	#N/A	#N/A	0.0660432	#N/A	#N/A	#N/A	#N/A	#N/A	#N/A	#N/A	#N/A	#N/A	0.124468	#N/A	0.123283	0.130199	0.109148	0.0788768	#N/A	0.14051	#N/A	0.113855	0.123794	#N/A	0.13427	0.127848	#N/A	0.133294	0.135649	#N/A	#N/A	#N/A	#N/A	#N/A	#N/A	#N/A	#N/A	#N/A	#N/A	#N/A	#N/A	16	ENSG00000149932	TMEM219	protein_coding	transmembrane protein 219 [Source:HGNC Symbol;Acc:HGNC:25201]
ADGRL4	#N/A	#N/A	#N/A	#N/A	#N/A	#N/A	#N/A	#N/A	#N/A	#N/A	#N/A	#N/A	#N/A	#N/A	#N/A	#N/A	#N/A	#N/A	0.0663921	#N/A	0.0763081	0.0678537	#N/A	#N/A	#N/A	#N/A	#N/A	#N/A	#N/A	#N/A	#N/A	#N/A	#N/A	#N/A	0.124469	#N/A	#N/A	0.148847	#N/A	#N/A	5.38804	0.131884	4.9416	0.117856	0.133943	0.115808	4.47603	0.134502	0.0959144	0.104683	0.104953	#N/A	#N/A	#N/A	#N/A	#N/A	#N/A	#N/A	#N/A	#N/A	#N/A	#N/A	#N/A	16	ENSG00000162618	ADGRL4	protein_coding	adhesion G protein-coupled receptor L4 [Source:HGNC Symbol;Acc:HGNC:20822]
ATP8A1	#N/A	#N/A	#N/A	#N/A	#N/A	#N/A	#N/A	#N/A	#N/A	#N/A	#N/A	#N/A	#N/A	3.40313	0.857182	1.12078	#N/A	0.233954	0.0897899	0.127423	0.113013	0.128118	#N/A	#N/A	#N/A	#N/A	0.987072	#N/A	#N/A	#N/A	0.746186	#N/A	#N/A	#N/A	#N/A	#N/A	#N/A	#N/A	#N/A	#N/A	#N/A	#N/A	#N/A	#N/A	#N/A	#N/A	#N/A	#N/A	#N/A	#N/A	#N/A	6.62344	2.27609	0.224769	0.193687	#N/A	0.0823847	#N/A	#N/A	0.0841101	#N/A	#N/A	#N/A	16	ENSG00000124406	ATP8A1	protein_coding	ATPase phospholipid transporting 8A1 [Source:HGNC Symbol;Acc:HGNC:13531]
PAM16#217930	#N/A	#N/A	#N/A	#N/A	#N/A	#N/A	#N/A	#N/A	#N/A	#N/A	#N/A	#N/A	#N/A	#N/A	#N/A	#N/A	#N/A	#N/A	#N/A	#N/A	#N/A	0.0634443	#N/A	#N/A	#N/A	#N/A	#N/A	#N/A	#N/A	#N/A	#N/A	#N/A	#N/A	#N/A	0.692009	#N/A	0.416747	0.727417	0.838738	#N/A	1.40036	0.118112	1.5789	0.151363	0.144867	0.0484323	1.58559	0.877578	#N/A	1.01229	1.02017	#N/A	#N/A	#N/A	#N/A	#N/A	#N/A	#N/A	0.0729375	#N/A	#N/A	#N/A	#N/A	16	ENSG00000217930	PAM16	protein_coding	presequence translocase associated motor 16 [Source:HGNC Symbol;Acc:HGNC:29679]
AIDA	#N/A	#N/A	#N/A	#N/A	#N/A	#N/A	#N/A	#N/A	#N/A	#N/A	#N/A	#N/A	#N/A	#N/A	#N/A	#N/A	#N/A	#N/A	#N/A	#N/A	#N/A	#N/A	1.06384	#N/A	#N/A	#N/A	#N/A	#N/A	#N/A	#N/A	#N/A	#N/A	#N/A	#N/A	2.4698	#N/A	3.13244	3.14376	2.81385	2.35493	2.37643	1.78847	2.6727	2.70697	2.63302	0.717503	2.62727	2.68912	#N/A	2.83212	2.15535	#N/A	#N/A	#N/A	#N/A	#N/A	#N/A	#N/A	#N/A	#N/A	#N/A	#N/A	#N/A	16	ENSG00000186063	AIDA	protein_coding	axin interactor, dorsalization associated [Source:HGNC Symbol;Acc:HGNC:25761]
TDP2	#N/A	#N/A	#N/A	#N/A	#N/A	#N/A	#N/A	#N/A	#N/A	#N/A	#N/A	#N/A	#N/A	#N/A	#N/A	#N/A	#N/A	#N/A	#N/A	#N/A	#N/A	#N/A	#N/A	0.0728429	#N/A	#N/A	#N/A	#N/A	#N/A	#N/A	#N/A	#N/A	#N/A	#N/A	1.37458	#N/A	2.32248	#N/A	1.25489	1.4144	1.2297	1.00766	1.36958	1.29866	0.415495	#N/A	1.44542	1.56167	0.122181	1.67888	1.3281	#N/A	#N/A	#N/A	#N/A	#N/A	#N/A	#N/A	#N/A	#N/A	0.13186	#N/A	#N/A	16	ENSG00000111802	TDP2	protein_coding	tyrosyl-DNA phosphodiesterase 2 [Source:HGNC Symbol;Acc:HGNC:17768]
IKBIP	#N/A	#N/A	#N/A	#N/A	#N/A	#N/A	#N/A	#N/A	#N/A	#N/A	#N/A	#N/A	#N/A	#N/A	#N/A	#N/A	#N/A	#N/A	#N/A	#N/A	#N/A	#N/A	#N/A	0.0411841	#N/A	#N/A	#N/A	#N/A	#N/A	#N/A	#N/A	#N/A	#N/A	#N/A	1.76346	8.23088e-08	1.86222	2.4727	2.79896	2.12637	2.75069	0.223766	2.17578	0.5146	0.261338	#N/A	1.59756	1.49741	#N/A	1.79728	2.70473	#N/A	#N/A	#N/A	#N/A	#N/A	#N/A	#N/A	#N/A	#N/A	#N/A	#N/A	#N/A	16	ENSG00000166130	IKBIP	protein_coding	IKBKB interacting protein [Source:HGNC Symbol;Acc:HGNC:26430]
TBRG1	#N/A	#N/A	#N/A	#N/A	#N/A	#N/A	#N/A	#N/A	#N/A	#N/A	#N/A	#N/A	#N/A	#N/A	#N/A	#N/A	#N/A	#N/A	#N/A	#N/A	#N/A	#N/A	#N/A	0.162116	#N/A	#N/A	#N/A	#N/A	#N/A	#N/A	#N/A	#N/A	#N/A	#N/A	0.956355	#N/A	1.23577	1.21852	0.95537	0.872178	0.963612	#N/A	0.835909	1.02344	#N/A	1.17341	0.976336	1.09965	0.693649	1.0083	0.894918	#N/A	#N/A	#N/A	#N/A	0.251961	#N/A	#N/A	#N/A	#N/A	#N/A	#N/A	#N/A	16	ENSG00000154144	TBRG1	protein_coding	transforming growth factor beta regulator 1 [Source:HGNC Symbol;Acc:HGNC:29551]
RFTN1	#N/A	#N/A	#N/A	#N/A	#N/A	#N/A	#N/A	#N/A	#N/A	#N/A	#N/A	#N/A	#N/A	1.31678	#N/A	#N/A	#N/A	#N/A	#N/A	#N/A	#N/A	#N/A	#N/A	#N/A	#N/A	#N/A	#N/A	#N/A	#N/A	#N/A	#N/A	#N/A	#N/A	#N/A	1.73614	#N/A	1.7105	1.72776	1.6106	1.61601	1.61456	1.57343	1.71984	1.54231	1.86326	1.50127	1.57855	1.50054	#N/A	1.61779	1.68601	#N/A	#N/A	#N/A	#N/A	#N/A	#N/A	#N/A	#N/A	#N/A	#N/A	#N/A	#N/A	16	ENSG00000131378	RFTN1	protein_coding	raftlin, lipid raft linker 1 [Source:HGNC Symbol;Acc:HGNC:30278]
HHEX	#N/A	#N/A	#N/A	#N/A	#N/A	#N/A	#N/A	#N/A	#N/A	#N/A	#N/A	#N/A	#N/A	0.0891343	#N/A	#N/A	#N/A	#N/A	#N/A	#N/A	#N/A	#N/A	#N/A	#N/A	#N/A	#N/A	#N/A	#N/A	#N/A	#N/A	#N/A	#N/A	#N/A	#N/A	0.100166	#N/A	0.100443	0.101667	0.0932658	0.101018	0.111907	0.0948058	0.1097	0.0960254	0.0934831	0.0864641	0.103742	0.099983	#N/A	0.100771	0.103204	#N/A	#N/A	#N/A	#N/A	#N/A	#N/A	#N/A	#N/A	#N/A	#N/A	#N/A	#N/A	16	ENSG00000152804	HHEX	protein_coding	hematopoietically expressed homeobox [Source:HGNC Symbol;Acc:HGNC:4901]
C1orf115	#N/A	#N/A	#N/A	#N/A	#N/A	#N/A	#N/A	#N/A	#N/A	#N/A	#N/A	#N/A	#N/A	0.096381	0.0733894	#N/A	#N/A	#N/A	#N/A	#N/A	#N/A	#N/A	#N/A	#N/A	#N/A	#N/A	#N/A	#N/A	#N/A	#N/A	#N/A	#N/A	#N/A	#N/A	0.0987974	#N/A	0.0970441	0.100407	#N/A	0.0850143	0.0957488	0.0913985	0.107372	0.0978677	0.0953989	0.0883053	0.0958682	0.10058	#N/A	0.0992045	0.0882334	#N/A	#N/A	#N/A	#N/A	#N/A	#N/A	#N/A	#N/A	#N/A	#N/A	#N/A	#N/A	16	ENSG00000162817	C1orf115	protein_coding	chromosome 1 open reading frame 115 [Source:HGNC Symbol;Acc:HGNC:25873]
#287125	#N/A	#N/A	#N/A	#N/A	#N/A	#N/A	#N/A	#N/A	#N/A	#N/A	#N/A	#N/A	#N/A	0.0102384	0.0374702	#N/A	#N/A	#N/A	#N/A	#N/A	#N/A	#N/A	#N/A	#N/A	#N/A	#N/A	0.01607	#N/A	#N/A	#N/A	0.0268014	#N/A	#N/A	#N/A	#N/A	#N/A	0.0192383	#N/A	0.019578	0.0341427	0.226505	0.0481639	0.17358	0.0331591	#N/A	0.0420416	0.0291757	0.0264507	#N/A	0.0409644	0.000475489	#N/A	#N/A	#N/A	#N/A	#N/A	#N/A	#N/A	#N/A	#N/A	#N/A	#N/A	#N/A	16	ENSG00000287125		lncRNA	novel transcript, antisense to C16orf74
DISC1FP1	#N/A	#N/A	#N/A	#N/A	#N/A	#N/A	#N/A	#N/A	#N/A	#N/A	#N/A	#N/A	#N/A	0.00740123	#N/A	0.0405112	#N/A	0.0387317	0.0222948	#N/A	#N/A	#N/A	#N/A	#N/A	#N/A	#N/A	#N/A	#N/A	#N/A	#N/A	#N/A	#N/A	#N/A	#N/A	0.0204313	#N/A	#N/A	0.0447056	0.0373774	0.016878	0.0327423	0.0269695	0.544125	#N/A	0.00303553	0.0483074	0.224122	0.0171617	#N/A	0.182409	#N/A	#N/A	#N/A	#N/A	#N/A	#N/A	#N/A	#N/A	#N/A	#N/A	#N/A	#N/A	#N/A	16	ENSG00000261645	DISC1FP1	lncRNA	DISC1 fusion partner 1 [Source:HGNC Symbol;Acc:HGNC:33625]
#264458	#N/A	#N/A	#N/A	#N/A	#N/A	#N/A	#N/A	#N/A	#N/A	#N/A	#N/A	#N/A	#N/A	#N/A	0.0574555	#N/A	#N/A	#N/A	#N/A	#N/A	#N/A	#N/A	#N/A	#N/A	#N/A	#N/A	#N/A	#N/A	#N/A	#N/A	#N/A	#N/A	#N/A	#N/A	0.0554504	#N/A	0.0670597	0.0624532	0.0771719	0.0604404	0.259746	0.0455622	0.878901	0.100489	0.0949521	0.0874271	0.0821181	0.0757309	#N/A	0.0557694	0.0638352	#N/A	#N/A	#N/A	#N/A	#N/A	#N/A	#N/A	#N/A	#N/A	#N/A	#N/A	#N/A	16	ENSG00000264458		lncRNA	novel transcript, antisense MYO1D
CLDN15	#N/A	#N/A	#N/A	#N/A	#N/A	#N/A	#N/A	#N/A	#N/A	#N/A	#N/A	#N/A	#N/A	#N/A	0.093455	#N/A	#N/A	#N/A	#N/A	#N/A	#N/A	#N/A	#N/A	#N/A	#N/A	#N/A	#N/A	#N/A	#N/A	#N/A	#N/A	#N/A	#N/A	#N/A	0.18246	#N/A	0.445826	0.11474	1.19766	0.198694	3.09579	0.0765072	3.27247	0.191777	0.10625	0.105155	1.8933	0.444794	#N/A	1.02604	0.220879	#N/A	#N/A	#N/A	#N/A	#N/A	#N/A	#N/A	#N/A	#N/A	#N/A	#N/A	#N/A	16	ENSG00000106404	CLDN15	protein_coding	claudin 15 [Source:HGNC Symbol;Acc:HGNC:2036]
TGIF2	#N/A	#N/A	#N/A	#N/A	#N/A	#N/A	#N/A	#N/A	#N/A	#N/A	#N/A	#N/A	#N/A	#N/A	0.35629	#N/A	#N/A	#N/A	#N/A	#N/A	#N/A	#N/A	#N/A	#N/A	#N/A	#N/A	#N/A	#N/A	#N/A	#N/A	#N/A	#N/A	#N/A	#N/A	0.160014	#N/A	1.21225	0.176612	0.184345	0.170039	6.02906	0.155461	3.93493	0.186436	0.139146	0.132197	3.05754	0.424383	#N/A	1.1051	0.481688	#N/A	#N/A	#N/A	#N/A	#N/A	#N/A	#N/A	#N/A	#N/A	#N/A	#N/A	#N/A	16	ENSG00000118707	TGIF2	protein_coding	TGFB induced factor homeobox 2 [Source:HGNC Symbol;Acc:HGNC:15764]
HELB	#N/A	#N/A	#N/A	#N/A	#N/A	#N/A	#N/A	#N/A	#N/A	#N/A	#N/A	#N/A	#N/A	#N/A	#N/A	#N/A	#N/A	0.072305	#N/A	#N/A	#N/A	#N/A	#N/A	#N/A	#N/A	#N/A	#N/A	#N/A	#N/A	#N/A	#N/A	#N/A	#N/A	#N/A	0.229799	#N/A	0.0583209	0.0887917	0.193965	0.117734	1.67601	0.0731691	2.10532	0.063612	0.0346565	0.0890241	1.043	0.101364	#N/A	0.306544	0.0965287	#N/A	#N/A	#N/A	#N/A	#N/A	#N/A	#N/A	#N/A	#N/A	#N/A	#N/A	#N/A	16	ENSG00000127311	HELB	protein_coding	DNA helicase B [Source:HGNC Symbol;Acc:HGNC:17196]
FAM221A	#N/A	#N/A	#N/A	#N/A	#N/A	#N/A	#N/A	#N/A	#N/A	#N/A	#N/A	#N/A	#N/A	#N/A	#N/A	#N/A	#N/A	0.0982829	#N/A	#N/A	0.078152	#N/A	#N/A	#N/A	#N/A	0.0652949	#N/A	#N/A	#N/A	#N/A	#N/A	#N/A	0.0861513	#N/A	#N/A	#N/A	2.02041	#N/A	2.65306	#N/A	#N/A	#N/A	2.21815	1.78939	0.332948	0.127205	2.28223	1.8039	#N/A	3.29509	#N/A	#N/A	#N/A	0.107308	0.130783	#N/A	0.073325	#N/A	#N/A	#N/A	#N/A	#N/A	#N/A	16	ENSG00000188732	FAM221A	protein_coding	family with sequence similarity 221 member A [Source:HGNC Symbol;Acc:HGNC:27977]
SAMD9	#N/A	#N/A	#N/A	#N/A	#N/A	#N/A	#N/A	#N/A	#N/A	#N/A	#N/A	#N/A	#N/A	#N/A	#N/A	#N/A	#N/A	#N/A	0.0273802	#N/A	#N/A	#N/A	#N/A	#N/A	#N/A	#N/A	#N/A	#N/A	#N/A	#N/A	#N/A	#N/A	#N/A	#N/A	0.105868	#N/A	0.0857723	0.107466	0.0959843	0.0941146	0.114388	0.100345	0.115423	0.0992998	0.0998086	0.092725	0.102568	0.0955821	#N/A	0.104026	0.0988341	#N/A	#N/A	#N/A	#N/A	#N/A	#N/A	#N/A	#N/A	#N/A	#N/A	#N/A	#N/A	16	ENSG00000205413	SAMD9	protein_coding	sterile alpha motif domain containing 9 [Source:HGNC Symbol;Acc:HGNC:1348]
LAMTOR4	#N/A	#N/A	#N/A	#N/A	#N/A	#N/A	#N/A	#N/A	#N/A	#N/A	#N/A	#N/A	#N/A	#N/A	#N/A	#N/A	#N/A	#N/A	0.0748172	#N/A	#N/A	#N/A	#N/A	#N/A	#N/A	#N/A	#N/A	#N/A	#N/A	#N/A	#N/A	#N/A	#N/A	#N/A	0.254957	2.08339e-07	0.194178	1.11645	#N/A	0.977631	3.66618	0.217654	3.12688	0.309021	0.197236	0.209177	2.2132	0.82455	#N/A	0.956029	0.429622	#N/A	#N/A	#N/A	#N/A	#N/A	#N/A	#N/A	#N/A	#N/A	#N/A	#N/A	#N/A	16	ENSG00000188186	LAMTOR4	protein_coding	late endosomal/lysosomal adaptor, MAPK and MTOR activator 4 [Source:HGNC Symbol;Acc:HGNC:33772]
DCP2	#N/A	#N/A	#N/A	#N/A	#N/A	#N/A	#N/A	#N/A	#N/A	#N/A	#N/A	#N/A	#N/A	#N/A	#N/A	#N/A	#N/A	#N/A	#N/A	0.218357	#N/A	#N/A	#N/A	#N/A	#N/A	#N/A	#N/A	#N/A	#N/A	#N/A	#N/A	#N/A	#N/A	1.18534	1.07084	#N/A	1.32652	0.985164	1.19128	1.28255	1.13549	0.974114	1.25013	#N/A	1.10937	#N/A	#N/A	1.17097	#N/A	1.09754	1.08147	0.895807	#N/A	#N/A	#N/A	#N/A	0.0868478	#N/A	#N/A	#N/A	#N/A	#N/A	#N/A	16	ENSG00000172795	DCP2	protein_coding	decapping mRNA 2 [Source:HGNC Symbol;Acc:HGNC:24452]
POC1B	#N/A	#N/A	#N/A	#N/A	#N/A	#N/A	#N/A	#N/A	#N/A	#N/A	#N/A	#N/A	#N/A	#N/A	#N/A	#N/A	#N/A	#N/A	#N/A	#N/A	#N/A	#N/A	#N/A	#N/A	#N/A	0.135715	#N/A	#N/A	#N/A	#N/A	#N/A	#N/A	#N/A	#N/A	1.42166	#N/A	1.44448	1.64374	1.34384	1.17715	1.29522	1.26061	1.43505	1.6099	2.03293	#N/A	1.56222	1.50419	#N/A	1.57722	1.30522	#N/A	#N/A	#N/A	0.284849	#N/A	#N/A	#N/A	#N/A	#N/A	#N/A	#N/A	#N/A	16	ENSG00000139323	POC1B	protein_coding	POC1 centriolar protein B [Source:HGNC Symbol;Acc:HGNC:30836]
ATP2B4	#N/A	#N/A	#N/A	#N/A	#N/A	#N/A	#N/A	#N/A	#N/A	#N/A	#N/A	#N/A	#N/A	#N/A	#N/A	#N/A	#N/A	#N/A	#N/A	#N/A	#N/A	#N/A	#N/A	#N/A	#N/A	0.811585	0.666838	#N/A	#N/A	1.50883e-06	#N/A	#N/A	#N/A	#N/A	1.23059	#N/A	1.32267	1.41204	1.7137	1.55986	#N/A	1.1415	#N/A	1.48765	1.79406	1.56543	1.3717	1.54883	1.16295	1.68696	#N/A	#N/A	#N/A	#N/A	#N/A	#N/A	#N/A	#N/A	#N/A	#N/A	#N/A	#N/A	#N/A	16	ENSG00000058668	ATP2B4	protein_coding	ATPase plasma membrane Ca2+ transporting 4 [Source:HGNC Symbol;Acc:HGNC:817]
EIF2AK3	#N/A	#N/A	#N/A	#N/A	#N/A	#N/A	#N/A	#N/A	#N/A	#N/A	#N/A	#N/A	#N/A	#N/A	#N/A	#N/A	#N/A	#N/A	#N/A	#N/A	#N/A	#N/A	#N/A	#N/A	#N/A	0.188733	#N/A	#N/A	0.0568796	#N/A	#N/A	#N/A	#N/A	#N/A	1.17905	#N/A	1.06782	1.31614	1.29176	0.801793	0.997839	1.38941	0.993578	1.19348	0.954108	#N/A	1.1334	1.1143	0.445126	0.942707	#N/A	#N/A	#N/A	#N/A	#N/A	#N/A	#N/A	#N/A	#N/A	#N/A	#N/A	#N/A	#N/A	16	ENSG00000172071	EIF2AK3	protein_coding	eukaryotic translation initiation factor 2 alpha kinase 3 [Source:HGNC Symbol;Acc:HGNC:3255]
ST3GAL4	#N/A	#N/A	#N/A	#N/A	#N/A	#N/A	#N/A	#N/A	#N/A	#N/A	#N/A	#N/A	#N/A	#N/A	#N/A	#N/A	#N/A	#N/A	#N/A	#N/A	#N/A	#N/A	#N/A	#N/A	#N/A	#N/A	0.0290124	#N/A	#N/A	#N/A	0.723898	#N/A	#N/A	0.0607435	0.479502	#N/A	0.884871	1.86693	0.352543	0.842804	2.15425	0.104527	1.69402	#N/A	0.250346	#N/A	1.21171	1.34932	#N/A	1.05394	0.992304	#N/A	#N/A	#N/A	#N/A	#N/A	#N/A	#N/A	#N/A	#N/A	#N/A	#N/A	#N/A	16	ENSG00000110080	ST3GAL4	protein_coding	ST3 beta-galactoside alpha-2,3-sialyltransferase 4 [Source:HGNC Symbol;Acc:HGNC:10864]
FTSJ3	#N/A	#N/A	#N/A	#N/A	#N/A	#N/A	#N/A	#N/A	#N/A	#N/A	#N/A	#N/A	#N/A	#N/A	#N/A	#N/A	#N/A	#N/A	#N/A	#N/A	#N/A	#N/A	#N/A	#N/A	#N/A	#N/A	0.0995559	#N/A	#N/A	#N/A	#N/A	#N/A	#N/A	#N/A	1.52353	#N/A	1.75355	1.44771	#N/A	#N/A	1.49517	1.15301	1.18218	1.65777	#N/A	0.192595	1.21793	1.48312	0.0841835	1.15926	1.49115	1.24431	#N/A	#N/A	#N/A	#N/A	#N/A	#N/A	#N/A	#N/A	#N/A	0.0418848	#N/A	16	ENSG00000108592	FTSJ3	protein_coding	FtsJ RNA 2'-O-methyltransferase 3 [Source:HGNC Symbol;Acc:HGNC:17136]
#229151	#N/A	#N/A	#N/A	#N/A	#N/A	#N/A	#N/A	#N/A	#N/A	#N/A	#N/A	#N/A	#N/A	#N/A	#N/A	#N/A	#N/A	#N/A	#N/A	#N/A	#N/A	#N/A	#N/A	#N/A	#N/A	#N/A	0.0170418	#N/A	#N/A	#N/A	#N/A	#N/A	#N/A	#N/A	0.0437568	#N/A	0.0281609	0.0348896	0.0448845	0.0393453	0.0382322	0.0322527	0.0464628	0.036758	0.0306037	0.0471968	0.0413495	0.0402993	#N/A	0.0448546	0.0442388	#N/A	#N/A	#N/A	#N/A	#N/A	#N/A	#N/A	#N/A	#N/A	#N/A	#N/A	#N/A	16	ENSG00000229151		lncRNA	novel transcript
ITGA1	#N/A	#N/A	#N/A	#N/A	#N/A	#N/A	#N/A	#N/A	#N/A	#N/A	#N/A	#N/A	#N/A	#N/A	#N/A	#N/A	#N/A	#N/A	#N/A	#N/A	#N/A	#N/A	#N/A	#N/A	#N/A	#N/A	0.247866	#N/A	#N/A	#N/A	#N/A	#N/A	#N/A	#N/A	5.32969	#N/A	3.60452	5.34454	2.53097	2.47014	6.14984	0.167218	5.66285	3.97885	0.208187	0.157388	4.88386	0.246558	#N/A	0.505365	6.18414	#N/A	#N/A	#N/A	#N/A	#N/A	#N/A	#N/A	#N/A	#N/A	#N/A	#N/A	#N/A	16	ENSG00000213949	ITGA1	protein_coding	integrin subunit alpha 1 [Source:HGNC Symbol;Acc:HGNC:6134]
SLC6A16	#N/A	#N/A	#N/A	#N/A	#N/A	#N/A	#N/A	#N/A	#N/A	#N/A	#N/A	#N/A	#N/A	#N/A	#N/A	#N/A	#N/A	#N/A	#N/A	#N/A	#N/A	#N/A	#N/A	#N/A	#N/A	#N/A	0.0147482	#N/A	#N/A	#N/A	#N/A	#N/A	#N/A	#N/A	0.128767	#N/A	0.19264	0.264095	0.133295	0.0985988	2.88284	0.0669105	3.05404	0.0748133	0.0384371	0.063345	1.44057	0.327335	#N/A	0.106547	0.437634	#N/A	#N/A	#N/A	#N/A	#N/A	#N/A	#N/A	#N/A	#N/A	#N/A	#N/A	#N/A	16	ENSG00000063127	SLC6A16	protein_coding	solute carrier family 6 member 16 [Source:HGNC Symbol;Acc:HGNC:13622]
TMEM14A	#N/A	#N/A	#N/A	#N/A	#N/A	#N/A	#N/A	#N/A	#N/A	#N/A	#N/A	#N/A	#N/A	#N/A	#N/A	#N/A	#N/A	#N/A	#N/A	#N/A	#N/A	#N/A	#N/A	#N/A	#N/A	#N/A	#N/A	0.00831691	#N/A	#N/A	#N/A	#N/A	#N/A	#N/A	0.056467	8.6066e-08	0.0350967	0.0497235	0.0447713	0.0359779	0.0542911	0.0515763	#N/A	0.0333082	0.0306861	0.0458507	0.0197894	0.043301	#N/A	0.0316205	0.0451492	#N/A	#N/A	#N/A	#N/A	#N/A	#N/A	#N/A	#N/A	#N/A	#N/A	#N/A	#N/A	16	ENSG00000096092	TMEM14A	protein_coding	transmembrane protein 14A [Source:HGNC Symbol;Acc:HGNC:21076]
ARHGEF35-AS1	#N/A	#N/A	#N/A	#N/A	#N/A	#N/A	#N/A	#N/A	#N/A	#N/A	#N/A	#N/A	#N/A	#N/A	#N/A	#N/A	#N/A	#N/A	#N/A	#N/A	#N/A	#N/A	#N/A	#N/A	#N/A	#N/A	#N/A	#N/A	0.0105982	#N/A	#N/A	#N/A	#N/A	#N/A	0.106394	#N/A	0.0774597	0.0966494	0.0759896	0.087143	0.108375	0.0781866	0.0806158	0.0774111	0.100023	0.0929879	0.0808719	0.0905561	#N/A	0.0761395	0.0964707	#N/A	#N/A	#N/A	#N/A	#N/A	#N/A	#N/A	#N/A	#N/A	#N/A	#N/A	#N/A	16	ENSG00000244198	ARHGEF35-AS1	lncRNA	ARHGEF35 antisense RNA 1 [Source:HGNC Symbol;Acc:HGNC:41292]
IGFBP7	#N/A	#N/A	#N/A	#N/A	#N/A	#N/A	#N/A	#N/A	#N/A	#N/A	#N/A	#N/A	#N/A	#N/A	#N/A	#N/A	#N/A	#N/A	#N/A	#N/A	#N/A	#N/A	#N/A	#N/A	#N/A	#N/A	#N/A	#N/A	0.0150772	#N/A	#N/A	#N/A	#N/A	#N/A	0.137363	#N/A	3.56147	0.136874	1.91589	1.72758	6.5847	0.122603	5.5758	0.126379	0.249512	0.106601	5.00088	0.760762	#N/A	0.176802	3.62919	#N/A	#N/A	#N/A	#N/A	#N/A	#N/A	#N/A	#N/A	#N/A	#N/A	#N/A	#N/A	16	ENSG00000163453	IGFBP7	protein_coding	insulin like growth factor binding protein 7 [Source:HGNC Symbol;Acc:HGNC:5476]
ABO#175164	#N/A	#N/A	#N/A	#N/A	#N/A	#N/A	#N/A	#N/A	#N/A	#N/A	#N/A	#N/A	#N/A	#N/A	#N/A	#N/A	#N/A	#N/A	#N/A	#N/A	#N/A	#N/A	#N/A	#N/A	#N/A	#N/A	#N/A	#N/A	#N/A	#N/A	#N/A	#N/A	0.0816855	#N/A	0.145109	#N/A	0.114136	0.150444	0.118581	0.131288	0.154157	0.133778	0.144834	0.135658	0.135497	0.129185	0.141094	0.136527	#N/A	0.125846	0.142518	#N/A	#N/A	#N/A	#N/A	#N/A	#N/A	#N/A	#N/A	#N/A	#N/A	#N/A	#N/A	16	ENSG00000175164	ABO	protein_coding	ABO, alpha 1-3-N-acetylgalactosaminyltransferase and alpha 1-3-galactosyltransferase [Source:HGNC Symbol;Acc:HGNC:79]
SEPTIN11	#N/A	#N/A	#N/A	#N/A	#N/A	#N/A	#N/A	#N/A	#N/A	#N/A	#N/A	#N/A	#N/A	#N/A	#N/A	#N/A	#N/A	#N/A	#N/A	#N/A	#N/A	#N/A	#N/A	#N/A	#N/A	#N/A	#N/A	#N/A	#N/A	#N/A	#N/A	#N/A	1.06005	#N/A	2.37235	4.83442e-07	2.79408	2.52359	3.75549	2.55376	#N/A	1.55379	2.89703	2.71971	2.33169	2.60795	2.46849	2.85254	#N/A	2.90985	1.71898	#N/A	#N/A	#N/A	#N/A	#N/A	#N/A	#N/A	#N/A	#N/A	#N/A	#N/A	#N/A	16	ENSG00000138758	SEPTIN11	protein_coding	septin 11 [Source:HGNC Symbol;Acc:HGNC:25589]
#249036	#N/A	#N/A	#N/A	#N/A	#N/A	#N/A	#N/A	#N/A	#N/A	#N/A	#N/A	#N/A	#N/A	#N/A	#N/A	#N/A	#N/A	#N/A	#N/A	#N/A	#N/A	#N/A	#N/A	#N/A	#N/A	#N/A	#N/A	#N/A	#N/A	#N/A	#N/A	#N/A	0.0576131	#N/A	0.100774	1.25277e-07	0.0671842	0.104683	0.0718408	0.0864086	0.0888339	#N/A	0.0980673	0.0944594	0.096756	#N/A	0.094573	0.0764854	#N/A	0.100454	0.0999859	#N/A	0.072562	#N/A	#N/A	#N/A	#N/A	#N/A	#N/A	#N/A	#N/A	#N/A	#N/A	16	ENSG00000249036		lncRNA	novel transcript
EHD4	#N/A	#N/A	#N/A	#N/A	#N/A	#N/A	#N/A	#N/A	#N/A	#N/A	#N/A	#N/A	#N/A	#N/A	#N/A	#N/A	#N/A	#N/A	#N/A	#N/A	#N/A	#N/A	#N/A	#N/A	#N/A	#N/A	#N/A	#N/A	#N/A	#N/A	0.689888	#N/A	0.0283207	#N/A	0.222915	#N/A	0.255286	0.625225	1.81989	0.119337	#N/A	0.0869865	4.96376	0.22665	0.126699	0.0809819	2.32704	0.169959	#N/A	0.190011	0.405238	#N/A	#N/A	#N/A	#N/A	#N/A	#N/A	#N/A	#N/A	#N/A	#N/A	#N/A	#N/A	16	ENSG00000103966	EHD4	protein_coding	EH domain containing 4 [Source:HGNC Symbol;Acc:HGNC:3245]
CMTM8	#N/A	#N/A	#N/A	#N/A	#N/A	#N/A	#N/A	#N/A	#N/A	#N/A	#N/A	#N/A	#N/A	#N/A	#N/A	#N/A	#N/A	#N/A	#N/A	#N/A	#N/A	#N/A	#N/A	#N/A	#N/A	#N/A	#N/A	#N/A	#N/A	#N/A	0.806217	#N/A	#N/A	#N/A	0.127031	#N/A	0.884762	0.126865	2.98549	0.363227	7.26212	0.11955	5.79857	0.238432	0.136694	0.100935	3.86225	0.133781	#N/A	1.11303	5.79081	#N/A	#N/A	#N/A	#N/A	#N/A	#N/A	#N/A	#N/A	#N/A	#N/A	#N/A	#N/A	16	ENSG00000170293	CMTM8	protein_coding	CKLF like MARVEL transmembrane domain containing 8 [Source:HGNC Symbol;Acc:HGNC:19179]
TACC1	#N/A	#N/A	#N/A	#N/A	#N/A	#N/A	#N/A	#N/A	#N/A	#N/A	#N/A	#N/A	#N/A	#N/A	#N/A	#N/A	#N/A	#N/A	#N/A	#N/A	#N/A	#N/A	#N/A	#N/A	#N/A	#N/A	#N/A	#N/A	#N/A	#N/A	#N/A	#N/A	#N/A	#N/A	6.94537	1.31959e-07	5.55481	9.36581	4.03814	4.33109	7.44904	8.00613	5.9083	4.35435	5.05661	3.58053	5.76144	5.50066	#N/A	5.56155	5.64465	#N/A	#N/A	#N/A	#N/A	#N/A	#N/A	#N/A	#N/A	#N/A	#N/A	#N/A	#N/A	16	ENSG00000147526	TACC1	protein_coding	transforming acidic coiled-coil containing protein 1 [Source:HGNC Symbol;Acc:HGNC:11522]
TPM4	#N/A	#N/A	#N/A	#N/A	#N/A	#N/A	#N/A	#N/A	#N/A	#N/A	#N/A	#N/A	#N/A	#N/A	#N/A	#N/A	#N/A	#N/A	#N/A	#N/A	#N/A	#N/A	#N/A	#N/A	#N/A	#N/A	#N/A	#N/A	#N/A	#N/A	#N/A	#N/A	#N/A	#N/A	0.284655	#N/A	0.280306	0.286762	0.262695	0.264043	0.302696	0.263657	0.303465	0.255967	4.18234	0.256319	7.1867	0.273257	0.288257	0.279793	0.280571	#N/A	#N/A	#N/A	#N/A	#N/A	#N/A	#N/A	#N/A	#N/A	#N/A	#N/A	#N/A	16	ENSG00000167460	TPM4	protein_coding	tropomyosin 4 [Source:HGNC Symbol;Acc:HGNC:12013]
#259363	#N/A	#N/A	#N/A	#N/A	#N/A	#N/A	#N/A	#N/A	#N/A	#N/A	#N/A	#N/A	#N/A	#N/A	#N/A	#N/A	#N/A	#N/A	#N/A	#N/A	#N/A	#N/A	#N/A	#N/A	#N/A	#N/A	#N/A	#N/A	#N/A	#N/A	#N/A	#N/A	#N/A	#N/A	0.0976033	#N/A	0.110793	0.129968	2.0148	0.121817	7.06103	0.0803723	6.33454	0.1259	0.124477	0.129034	4.39761	0.129449	0.136406	0.142898	0.136298	#N/A	#N/A	#N/A	#N/A	#N/A	#N/A	#N/A	#N/A	#N/A	#N/A	#N/A	#N/A	16	ENSG00000259363		lncRNA	novel transcript
TUBA1A	#N/A	#N/A	#N/A	#N/A	#N/A	#N/A	#N/A	#N/A	#N/A	#N/A	#N/A	#N/A	#N/A	#N/A	#N/A	#N/A	#N/A	#N/A	#N/A	#N/A	#N/A	#N/A	#N/A	#N/A	#N/A	#N/A	#N/A	#N/A	#N/A	#N/A	#N/A	#N/A	#N/A	#N/A	0.23941	#N/A	0.239276	0.24175	0.227343	0.23494	0.257712	0.223124	0.256748	0.23341	0.226463	0.212399	0.246021	0.235233	0.0966168	0.239363	0.23225	#N/A	#N/A	#N/A	#N/A	#N/A	#N/A	#N/A	#N/A	#N/A	#N/A	#N/A	#N/A	16	ENSG00000167552	TUBA1A	protein_coding	tubulin alpha 1a [Source:HGNC Symbol;Acc:HGNC:20766]
ELK3	#N/A	#N/A	#N/A	#N/A	#N/A	#N/A	#N/A	#N/A	#N/A	#N/A	#N/A	#N/A	#N/A	#N/A	#N/A	#N/A	#N/A	#N/A	#N/A	#N/A	#N/A	#N/A	#N/A	#N/A	#N/A	#N/A	#N/A	#N/A	#N/A	#N/A	#N/A	#N/A	#N/A	#N/A	3.59809	#N/A	3.30443	3.30937	2.91106	2.31065	3.12955	2.95323	2.94293	3.04949	2.63466	1.32776	2.79695	2.95884	0.630051	2.97367	2.73789	#N/A	#N/A	#N/A	#N/A	#N/A	#N/A	#N/A	#N/A	#N/A	#N/A	#N/A	#N/A	16	ENSG00000111145	ELK3	protein_coding	ETS transcription factor ELK3 [Source:HGNC Symbol;Acc:HGNC:3325]
#239920	#N/A	#N/A	#N/A	#N/A	#N/A	#N/A	#N/A	#N/A	#N/A	#N/A	#N/A	#N/A	#N/A	#N/A	#N/A	#N/A	#N/A	#N/A	#N/A	#N/A	#N/A	#N/A	#N/A	#N/A	#N/A	#N/A	#N/A	#N/A	#N/A	#N/A	#N/A	#N/A	#N/A	#N/A	0.180793	#N/A	3.1932	0.162657	3.85759	2.24705	5.3597	0.190828	5.30725	0.154577	0.179644	0.127111	4.57325	4.19831	0.106009	3.1914	0.163684	#N/A	#N/A	#N/A	#N/A	#N/A	#N/A	#N/A	#N/A	#N/A	#N/A	#N/A	#N/A	16	ENSG00000239920		protein_coding	novel transcript
HSD17B11	#N/A	#N/A	#N/A	#N/A	#N/A	#N/A	#N/A	#N/A	#N/A	#N/A	#N/A	#N/A	#N/A	#N/A	#N/A	#N/A	#N/A	#N/A	#N/A	#N/A	#N/A	#N/A	#N/A	#N/A	#N/A	#N/A	#N/A	#N/A	#N/A	#N/A	#N/A	#N/A	#N/A	#N/A	0.150133	#N/A	0.099394	0.152414	0.138802	0.136458	0.150143	0.135032	0.146713	0.137439	0.141226	0.126622	0.141197	0.135882	0.0859036	0.125421	0.129566	#N/A	#N/A	#N/A	#N/A	#N/A	#N/A	#N/A	#N/A	#N/A	#N/A	#N/A	#N/A	16	ENSG00000198189	HSD17B11	protein_coding	hydroxysteroid 17-beta dehydrogenase 11 [Source:HGNC Symbol;Acc:HGNC:22960]
PARP4	#N/A	#N/A	#N/A	#N/A	#N/A	#N/A	#N/A	#N/A	#N/A	#N/A	#N/A	#N/A	#N/A	#N/A	#N/A	#N/A	#N/A	#N/A	#N/A	#N/A	#N/A	#N/A	#N/A	#N/A	#N/A	#N/A	#N/A	#N/A	#N/A	#N/A	#N/A	#N/A	#N/A	#N/A	1.99753	#N/A	2.47751	2.41686	2.81908	2.4885	2.28693	2.13418	2.51446	2.48112	3.16576	1.01886	2.04285	2.20122	#N/A	2.69082	2.38533	#N/A	#N/A	#N/A	#N/A	#N/A	0.0751152	#N/A	#N/A	#N/A	#N/A	#N/A	#N/A	16	ENSG00000102699	PARP4	protein_coding	poly(ADP-ribose) polymerase family member 4 [Source:HGNC Symbol;Acc:HGNC:271]
FAM111A	#N/A	#N/A	#N/A	#N/A	#N/A	#N/A	#N/A	#N/A	#N/A	#N/A	#N/A	#N/A	#N/A	#N/A	#N/A	#N/A	#N/A	#N/A	#N/A	#N/A	#N/A	#N/A	#N/A	#N/A	#N/A	#N/A	#N/A	#N/A	#N/A	#N/A	#N/A	#N/A	#N/A	#N/A	0.130899	#N/A	0.116568	0.128306	0.265925	0.113293	0.19984	0.112939	5.42598	0.11122	0.125551	0.129449	0.119624	0.140788	0.110682	0.482406	0.200658	#N/A	#N/A	#N/A	#N/A	#N/A	#N/A	#N/A	#N/A	#N/A	#N/A	#N/A	#N/A	16	ENSG00000166801	FAM111A	protein_coding	FAM111 trypsin like peptidase A [Source:HGNC Symbol;Acc:HGNC:24725]
ZFP36L2	#N/A	#N/A	#N/A	#N/A	#N/A	#N/A	#N/A	#N/A	#N/A	#N/A	#N/A	#N/A	#N/A	#N/A	#N/A	#N/A	#N/A	#N/A	#N/A	#N/A	#N/A	#N/A	#N/A	#N/A	#N/A	#N/A	#N/A	#N/A	#N/A	#N/A	#N/A	#N/A	#N/A	#N/A	4.31939	7.09181e-08	3.55928	0.207119	4.20225	0.206022	6.11459	0.254767	5.13734	0.601317	0.276876	0.157451	4.27122	0.255075	#N/A	5.19383	3.58874	#N/A	#N/A	#N/A	#N/A	#N/A	#N/A	#N/A	#N/A	#N/A	#N/A	#N/A	#N/A	16	ENSG00000152518	ZFP36L2	protein_coding	ZFP36 ring finger protein like 2 [Source:HGNC Symbol;Acc:HGNC:1108]
PLSCR1	#N/A	#N/A	#N/A	#N/A	#N/A	#N/A	#N/A	#N/A	#N/A	#N/A	#N/A	#N/A	#N/A	#N/A	#N/A	#N/A	#N/A	#N/A	#N/A	#N/A	#N/A	#N/A	#N/A	#N/A	#N/A	#N/A	#N/A	#N/A	#N/A	#N/A	#N/A	#N/A	#N/A	#N/A	0.152719	#N/A	0.138561	0.157987	0.136937	0.142306	0.172747	0.126922	0.152013	0.14772	0.143019	0.121752	0.144712	0.135586	0.110493	0.150714	0.144561	#N/A	#N/A	#N/A	#N/A	#N/A	#N/A	#N/A	#N/A	#N/A	#N/A	#N/A	#N/A	16	ENSG00000188313	PLSCR1	protein_coding	phospholipid scramblase 1 [Source:HGNC Symbol;Acc:HGNC:9092]
GRN	#N/A	#N/A	#N/A	#N/A	#N/A	#N/A	#N/A	#N/A	#N/A	#N/A	#N/A	#N/A	#N/A	#N/A	#N/A	#N/A	#N/A	#N/A	#N/A	#N/A	#N/A	#N/A	#N/A	#N/A	#N/A	#N/A	#N/A	#N/A	#N/A	#N/A	#N/A	#N/A	#N/A	#N/A	0.760218	1.54167e-07	0.215169	0.199658	1.10075	0.194267	5.87143	0.219746	6.09901	0.2204	0.205006	0.206041	5.58501	0.178654	#N/A	0.225353	1.08635	#N/A	#N/A	#N/A	#N/A	#N/A	#N/A	#N/A	#N/A	#N/A	#N/A	#N/A	#N/A	16	ENSG00000030582	GRN	protein_coding	granulin precursor [Source:HGNC Symbol;Acc:HGNC:4601]
TBC1D10A	#N/A	#N/A	#N/A	#N/A	#N/A	#N/A	#N/A	#N/A	#N/A	#N/A	#N/A	#N/A	#N/A	#N/A	#N/A	#N/A	#N/A	#N/A	#N/A	#N/A	#N/A	#N/A	#N/A	#N/A	#N/A	#N/A	#N/A	#N/A	#N/A	#N/A	#N/A	#N/A	#N/A	#N/A	0.182559	#N/A	0.24439	0.180597	0.161285	0.226947	7.00303	0.182545	5.81506	0.147123	0.181746	0.17384	0.172607	0.406533	0.096435	0.269142	0.201881	#N/A	#N/A	#N/A	#N/A	#N/A	#N/A	#N/A	#N/A	#N/A	#N/A	#N/A	#N/A	16	ENSG00000099992	TBC1D10A	protein_coding	TBC1 domain family member 10A [Source:HGNC Symbol;Acc:HGNC:23609]
KCNMB4	#N/A	#N/A	#N/A	#N/A	#N/A	#N/A	#N/A	#N/A	#N/A	#N/A	#N/A	#N/A	#N/A	#N/A	#N/A	#N/A	#N/A	#N/A	#N/A	#N/A	#N/A	#N/A	#N/A	#N/A	#N/A	#N/A	#N/A	#N/A	#N/A	#N/A	#N/A	#N/A	#N/A	#N/A	0.168827	#N/A	0.975222	0.173558	0.810189	0.37962	7.01578	0.184583	0.307483	0.159358	0.170868	0.173328	3.93742	0.182705	#N/A	0.744343	0.19244	#N/A	#N/A	#N/A	#N/A	#N/A	#N/A	#N/A	#N/A	#N/A	0.0949363	#N/A	#N/A	16	ENSG00000135643	KCNMB4	protein_coding	potassium calcium-activated channel subfamily M regulatory beta subunit 4 [Source:HGNC Symbol;Acc:HGNC:6289]
TUBA1B	#N/A	#N/A	#N/A	#N/A	#N/A	#N/A	#N/A	#N/A	#N/A	#N/A	#N/A	#N/A	#N/A	#N/A	#N/A	#N/A	#N/A	#N/A	#N/A	#N/A	#N/A	#N/A	#N/A	#N/A	#N/A	#N/A	#N/A	#N/A	#N/A	#N/A	#N/A	#N/A	#N/A	#N/A	0.152207	#N/A	0.125072	0.15424	0.138694	0.152482	0.168896	0.145236	0.165275	0.146666	0.143168	0.133975	0.156836	0.151143	0.072874	0.152846	0.156482	#N/A	#N/A	#N/A	#N/A	#N/A	#N/A	#N/A	#N/A	#N/A	#N/A	#N/A	#N/A	16	ENSG00000123416	TUBA1B	protein_coding	tubulin alpha 1b [Source:HGNC Symbol;Acc:HGNC:18809]
S100A10	#N/A	#N/A	#N/A	#N/A	#N/A	#N/A	#N/A	#N/A	#N/A	#N/A	#N/A	#N/A	#N/A	#N/A	#N/A	#N/A	#N/A	#N/A	#N/A	#N/A	#N/A	#N/A	#N/A	#N/A	#N/A	#N/A	#N/A	#N/A	#N/A	#N/A	#N/A	#N/A	#N/A	#N/A	0.154016	#N/A	0.13676	0.155925	0.126555	0.153366	0.171049	0.129467	0.167162	0.142658	0.145037	0.135792	0.157684	0.152895	0.0638382	0.151421	0.153179	#N/A	#N/A	#N/A	#N/A	#N/A	#N/A	#N/A	#N/A	#N/A	#N/A	#N/A	#N/A	16	ENSG00000197747	S100A10	protein_coding	S100 calcium binding protein A10 [Source:HGNC Symbol;Acc:HGNC:10487]
CDK6	#N/A	#N/A	#N/A	#N/A	#N/A	#N/A	#N/A	#N/A	#N/A	#N/A	#N/A	#N/A	#N/A	#N/A	#N/A	#N/A	#N/A	#N/A	#N/A	#N/A	#N/A	#N/A	#N/A	#N/A	#N/A	#N/A	#N/A	#N/A	#N/A	#N/A	#N/A	#N/A	#N/A	#N/A	0.137432	#N/A	2.477	0.156694	3.07825	0.108052	6.29868	0.141647	6.43094	2.14058	0.129839	0.140773	5.88599	0.112828	0.1264	0.322893	0.134208	#N/A	#N/A	#N/A	#N/A	#N/A	#N/A	#N/A	#N/A	#N/A	#N/A	#N/A	#N/A	16	ENSG00000105810	CDK6	protein_coding	cyclin dependent kinase 6 [Source:HGNC Symbol;Acc:HGNC:1777]
SLC12A7#113504	#N/A	#N/A	#N/A	#N/A	#N/A	#N/A	#N/A	#N/A	#N/A	#N/A	#N/A	#N/A	#N/A	#N/A	#N/A	#N/A	#N/A	#N/A	#N/A	#N/A	#N/A	#N/A	#N/A	#N/A	#N/A	#N/A	#N/A	#N/A	#N/A	#N/A	#N/A	#N/A	#N/A	#N/A	0.0997165	#N/A	0.0826936	0.104363	0.0982884	0.0795798	0.108193	0.0944987	0.0971457	0.0885788	0.0988326	0.0868968	0.0919091	0.0937619	0.0802049	0.0929525	0.10243	#N/A	#N/A	#N/A	#N/A	#N/A	#N/A	#N/A	#N/A	#N/A	#N/A	#N/A	#N/A	16	ENSG00000113504	SLC12A7	protein_coding	solute carrier family 12 member 7 [Source:HGNC Symbol;Acc:HGNC:10915]
CNDP2	#N/A	#N/A	#N/A	#N/A	#N/A	#N/A	#N/A	#N/A	#N/A	#N/A	#N/A	#N/A	#N/A	#N/A	#N/A	#N/A	#N/A	#N/A	#N/A	#N/A	#N/A	#N/A	#N/A	#N/A	#N/A	#N/A	#N/A	#N/A	#N/A	#N/A	#N/A	#N/A	#N/A	#N/A	1.70431	#N/A	2.85024	2.05039	2.63499	1.6488	1.87841	0.25601	2.77894	0.667042	0.110717	0.0602105	2.40293	2.05016	0.0861326	2.56702	2.14567	#N/A	#N/A	#N/A	#N/A	#N/A	#N/A	#N/A	#N/A	#N/A	#N/A	#N/A	#N/A	16	ENSG00000133313	CNDP2	protein_coding	carnosine dipeptidase 2 [Source:HGNC Symbol;Acc:HGNC:24437]
FLNA	#N/A	#N/A	#N/A	#N/A	#N/A	#N/A	#N/A	#N/A	#N/A	#N/A	#N/A	#N/A	#N/A	#N/A	#N/A	#N/A	#N/A	#N/A	#N/A	#N/A	#N/A	#N/A	#N/A	#N/A	#N/A	#N/A	#N/A	#N/A	#N/A	#N/A	#N/A	#N/A	#N/A	#N/A	0.276792	#N/A	0.250979	0.28888	5.16682	6.27644	10.8077	0.254794	8.48404	7.91951	0.557082	0.217791	0.281684	0.270784	0.473561	0.272893	7.65762	#N/A	#N/A	#N/A	#N/A	#N/A	#N/A	#N/A	#N/A	#N/A	#N/A	#N/A	#N/A	16	ENSG00000196924	FLNA	protein_coding	filamin A [Source:HGNC Symbol;Acc:HGNC:3754]
CEP135	#N/A	#N/A	#N/A	#N/A	#N/A	#N/A	#N/A	#N/A	#N/A	#N/A	#N/A	#N/A	#N/A	#N/A	#N/A	#N/A	#N/A	#N/A	#N/A	#N/A	#N/A	#N/A	#N/A	#N/A	#N/A	#N/A	#N/A	#N/A	#N/A	#N/A	#N/A	#N/A	#N/A	#N/A	1.65768	#N/A	1.52128	2.40625	2.20958	2.58587	2.01848	0.921747	2.02767	1.5249	0.797459	0.0908655	2.27765	2.42549	#N/A	1.28805	2.42734	#N/A	#N/A	0.0522874	#N/A	#N/A	#N/A	#N/A	#N/A	#N/A	#N/A	#N/A	#N/A	16	ENSG00000174799	CEP135	protein_coding	centrosomal protein 135 [Source:HGNC Symbol;Acc:HGNC:29086]
GSDMD#104518	#N/A	#N/A	#N/A	#N/A	#N/A	#N/A	#N/A	#N/A	#N/A	#N/A	#N/A	#N/A	#N/A	#N/A	#N/A	#N/A	#N/A	#N/A	#N/A	#N/A	#N/A	#N/A	#N/A	#N/A	#N/A	#N/A	#N/A	#N/A	#N/A	#N/A	#N/A	#N/A	#N/A	#N/A	0.223435	#N/A	0.34546	0.144257	0.12982	0.242175	4.01803	0.184929	4.06511	0.141399	0.144662	0.158066	0.127636	0.157723	0.139528	0.160942	1.32147	#N/A	#N/A	#N/A	#N/A	#N/A	#N/A	#N/A	#N/A	#N/A	#N/A	#N/A	#N/A	16	ENSG00000104518	GSDMD	protein_coding	gasdermin D [Source:HGNC Symbol;Acc:HGNC:25697]
RBBP8	#N/A	#N/A	#N/A	#N/A	#N/A	#N/A	#N/A	#N/A	#N/A	#N/A	#N/A	#N/A	#N/A	#N/A	#N/A	#N/A	#N/A	#N/A	#N/A	#N/A	#N/A	#N/A	#N/A	#N/A	#N/A	#N/A	#N/A	#N/A	#N/A	#N/A	#N/A	#N/A	#N/A	#N/A	2.71671	#N/A	2.05465	1.14895	2.82723	1.93613	4.64843	0.166949	4.05967	0.519768	0.124096	0.168342	3.15573	3.06929	#N/A	2.36235	3.78733	#N/A	#N/A	#N/A	#N/A	#N/A	0.0586756	#N/A	#N/A	#N/A	#N/A	#N/A	#N/A	16	ENSG00000101773	RBBP8	protein_coding	RB binding protein 8, endonuclease [Source:HGNC Symbol;Acc:HGNC:9891]
IRF9#213928	#N/A	#N/A	#N/A	#N/A	#N/A	#N/A	#N/A	#N/A	#N/A	#N/A	#N/A	#N/A	#N/A	#N/A	#N/A	#N/A	#N/A	#N/A	#N/A	#N/A	#N/A	#N/A	#N/A	#N/A	#N/A	#N/A	#N/A	#N/A	#N/A	#N/A	#N/A	#N/A	#N/A	#N/A	2.37119	#N/A	2.17685	2.7485	2.42554	1.97391	2.82209	0.709171	2.3523	1.77279	1.52878	0.107415	2.69488	3.12316	0.111882	2.05224	3.11745	#N/A	#N/A	#N/A	#N/A	#N/A	#N/A	#N/A	#N/A	#N/A	#N/A	#N/A	#N/A	16	ENSG00000213928	IRF9	protein_coding	interferon regulatory factor 9 [Source:HGNC Symbol;Acc:HGNC:6131]
BTN3A3	#N/A	#N/A	#N/A	#N/A	#N/A	#N/A	#N/A	#N/A	#N/A	#N/A	#N/A	#N/A	#N/A	#N/A	#N/A	#N/A	#N/A	#N/A	#N/A	#N/A	#N/A	#N/A	#N/A	#N/A	#N/A	#N/A	#N/A	#N/A	#N/A	#N/A	#N/A	#N/A	#N/A	#N/A	0.124356	#N/A	0.117378	0.151496	0.28514	0.134898	0.128462	0.107994	0.132415	0.108332	0.140447	0.126843	0.142973	0.141348	#N/A	0.136415	0.128405	#N/A	0.0781076	#N/A	#N/A	#N/A	#N/A	#N/A	#N/A	#N/A	#N/A	#N/A	#N/A	16	ENSG00000111801	BTN3A3	protein_coding	butyrophilin subfamily 3 member A3 [Source:HGNC Symbol;Acc:HGNC:1140]
SP140L	#N/A	#N/A	#N/A	#N/A	#N/A	#N/A	#N/A	#N/A	#N/A	#N/A	#N/A	#N/A	#N/A	#N/A	#N/A	#N/A	#N/A	#N/A	#N/A	#N/A	#N/A	#N/A	#N/A	#N/A	#N/A	#N/A	#N/A	#N/A	#N/A	#N/A	#N/A	#N/A	#N/A	#N/A	2.47806	#N/A	1.79439	1.9579	1.74569	1.28429	1.36339	0.485114	1.66319	1.48458	1.03771	0.0699376	1.18576	1.29418	0.081005	2.29254	1.67031	#N/A	#N/A	#N/A	#N/A	#N/A	#N/A	#N/A	#N/A	#N/A	#N/A	#N/A	#N/A	16	ENSG00000185404	SP140L	protein_coding	SP140 nuclear body protein like [Source:HGNC Symbol;Acc:HGNC:25105]
ERF	#N/A	#N/A	#N/A	#N/A	#N/A	#N/A	#N/A	#N/A	#N/A	#N/A	#N/A	#N/A	#N/A	#N/A	#N/A	#N/A	#N/A	#N/A	#N/A	#N/A	#N/A	#N/A	#N/A	#N/A	#N/A	#N/A	#N/A	#N/A	#N/A	#N/A	#N/A	#N/A	#N/A	#N/A	0.14535	1.38987e-07	0.172915	0.196576	0.300959	0.175626	0.185879	0.179566	6.85901	0.170284	0.183304	0.166537	1.10427	0.180488	#N/A	0.190493	0.195255	#N/A	#N/A	#N/A	#N/A	#N/A	#N/A	#N/A	#N/A	#N/A	#N/A	#N/A	#N/A	16	ENSG00000105722	ERF	protein_coding	ETS2 repressor factor [Source:HGNC Symbol;Acc:HGNC:3444]
GCA	#N/A	#N/A	#N/A	#N/A	#N/A	#N/A	#N/A	#N/A	#N/A	#N/A	#N/A	#N/A	#N/A	#N/A	#N/A	#N/A	#N/A	#N/A	#N/A	#N/A	#N/A	#N/A	#N/A	#N/A	#N/A	#N/A	#N/A	#N/A	#N/A	#N/A	#N/A	#N/A	#N/A	#N/A	0.107136	1.30489e-07	0.107177	0.125474	0.116631	0.118599	0.127528	0.117171	0.149907	0.114887	0.108627	0.0992452	0.28683	0.121531	#N/A	0.141841	0.124415	#N/A	#N/A	#N/A	#N/A	#N/A	#N/A	#N/A	#N/A	#N/A	#N/A	#N/A	#N/A	16	ENSG00000115271	GCA	protein_coding	grancalcin [Source:HGNC Symbol;Acc:HGNC:15990]
COLGALT1	#N/A	#N/A	#N/A	#N/A	#N/A	#N/A	#N/A	#N/A	#N/A	#N/A	#N/A	#N/A	#N/A	#N/A	#N/A	#N/A	#N/A	#N/A	#N/A	#N/A	#N/A	#N/A	#N/A	#N/A	#N/A	#N/A	#N/A	#N/A	#N/A	#N/A	#N/A	#N/A	#N/A	#N/A	1.87192	#N/A	2.15736	2.4933	2.05237	2.39762	2.71504	1.56779	2.19683	2.09935	2.26259	0.230914	1.82122	2.52465	0.273165	2.05629	2.42592	#N/A	#N/A	#N/A	#N/A	#N/A	#N/A	#N/A	#N/A	#N/A	#N/A	#N/A	#N/A	16	ENSG00000130309	COLGALT1	protein_coding	collagen beta(1-O)galactosyltransferase 1 [Source:HGNC Symbol;Acc:HGNC:26182]
RAC1	#N/A	#N/A	#N/A	#N/A	#N/A	#N/A	#N/A	#N/A	#N/A	#N/A	#N/A	#N/A	#N/A	#N/A	#N/A	#N/A	#N/A	#N/A	#N/A	#N/A	#N/A	#N/A	#N/A	#N/A	#N/A	#N/A	#N/A	#N/A	#N/A	#N/A	#N/A	#N/A	#N/A	#N/A	1.65471	5.00951e-07	2.12525	1.53096	1.39048	1.21732	1.69722	1.82558	1.24247	1.02303	1.30737	1.09773	1.17268	1.41204	#N/A	1.33101	1.30952	#N/A	#N/A	#N/A	#N/A	#N/A	#N/A	#N/A	#N/A	#N/A	#N/A	#N/A	#N/A	16	ENSG00000136238	RAC1	protein_coding	Rac family small GTPase 1 [Source:HGNC Symbol;Acc:HGNC:9801]
RALB	#N/A	#N/A	#N/A	#N/A	#N/A	#N/A	#N/A	#N/A	#N/A	#N/A	#N/A	#N/A	#N/A	#N/A	#N/A	#N/A	#N/A	#N/A	#N/A	#N/A	#N/A	#N/A	#N/A	#N/A	#N/A	#N/A	#N/A	#N/A	#N/A	#N/A	#N/A	#N/A	#N/A	#N/A	0.171826	1.42446e-07	0.202621	0.154354	0.282572	0.201097	6.31515	0.158114	#N/A	0.146876	0.135779	0.178328	2.6734	2.68608	#N/A	1.10373	0.157972	#N/A	#N/A	#N/A	#N/A	#N/A	0.0709992	#N/A	#N/A	#N/A	#N/A	#N/A	#N/A	16	ENSG00000144118	RALB	protein_coding	RAS like proto-oncogene B [Source:HGNC Symbol;Acc:HGNC:9840]
IER2	#N/A	#N/A	#N/A	#N/A	#N/A	#N/A	#N/A	#N/A	#N/A	#N/A	#N/A	#N/A	#N/A	#N/A	#N/A	#N/A	#N/A	#N/A	#N/A	#N/A	#N/A	#N/A	#N/A	#N/A	#N/A	#N/A	#N/A	#N/A	#N/A	#N/A	#N/A	#N/A	#N/A	#N/A	3.39152	#N/A	0.526855	0.157736	2.11045	0.623864	5.7518	0.168446	3.14589	0.96436	0.25973	0.114341	3.17602	1.53999	#N/A	2.00562	1.29815	#N/A	#N/A	#N/A	#N/A	#N/A	0.0674431	#N/A	#N/A	#N/A	#N/A	#N/A	#N/A	16	ENSG00000160888	IER2	protein_coding	immediate early response 2 [Source:HGNC Symbol;Acc:HGNC:28871]
UTRN	#N/A	#N/A	#N/A	#N/A	#N/A	#N/A	#N/A	#N/A	#N/A	#N/A	#N/A	#N/A	#N/A	#N/A	#N/A	#N/A	#N/A	#N/A	#N/A	#N/A	#N/A	#N/A	#N/A	#N/A	#N/A	#N/A	#N/A	#N/A	#N/A	#N/A	#N/A	#N/A	#N/A	#N/A	0.826146	#N/A	0.73467	0.841493	1.07402	0.946668	0.773405	0.882027	0.990269	0.701699	1.092	0.907846	0.894484	0.938351	0.845712	0.979081	0.706065	#N/A	#N/A	#N/A	#N/A	#N/A	#N/A	#N/A	#N/A	#N/A	#N/A	#N/A	#N/A	16	ENSG00000152818	UTRN	protein_coding	utrophin [Source:HGNC Symbol;Acc:HGNC:12635]
H1-10	#N/A	#N/A	#N/A	#N/A	#N/A	#N/A	#N/A	#N/A	#N/A	#N/A	#N/A	#N/A	#N/A	#N/A	#N/A	#N/A	#N/A	#N/A	#N/A	#N/A	#N/A	#N/A	#N/A	#N/A	#N/A	#N/A	#N/A	#N/A	#N/A	#N/A	#N/A	#N/A	#N/A	#N/A	0.142557	#N/A	0.136258	0.142898	0.124342	0.114609	0.453179	0.142141	0.148842	0.136863	0.136694	0.115686	0.141423	0.138855	0.115489	0.144125	0.1628	#N/A	#N/A	#N/A	#N/A	#N/A	#N/A	#N/A	#N/A	#N/A	#N/A	#N/A	#N/A	16	ENSG00000184897	H1-10	protein_coding	H1.10 linker histone [Source:HGNC Symbol;Acc:HGNC:4722]
ODF2	#N/A	#N/A	#N/A	#N/A	#N/A	#N/A	#N/A	#N/A	#N/A	#N/A	#N/A	#N/A	#N/A	#N/A	#N/A	#N/A	#N/A	#N/A	#N/A	#N/A	#N/A	#N/A	#N/A	#N/A	#N/A	#N/A	#N/A	#N/A	#N/A	#N/A	#N/A	#N/A	#N/A	#N/A	0.145907	#N/A	0.0941167	0.511259	0.752438	0.277539	1.3587	0.0378081	1.55458	0.118643	0.0418007	0.0794935	0.522316	0.237892	0.0512512	0.739645	0.47481	#N/A	#N/A	#N/A	#N/A	#N/A	#N/A	#N/A	#N/A	#N/A	#N/A	#N/A	#N/A	16	ENSG00000136811	ODF2	protein_coding	outer dense fiber of sperm tails 2 [Source:HGNC Symbol;Acc:HGNC:8114]
#287100	#N/A	#N/A	#N/A	#N/A	#N/A	#N/A	#N/A	#N/A	#N/A	#N/A	#N/A	#N/A	#N/A	#N/A	#N/A	#N/A	#N/A	#N/A	#N/A	#N/A	#N/A	#N/A	#N/A	#N/A	#N/A	#N/A	#N/A	#N/A	#N/A	#N/A	#N/A	#N/A	#N/A	#N/A	0.143206	#N/A	0.127502	0.137505	0.154878	0.143942	0.14307	0.141969	5.25276	0.120815	0.114438	0.101683	0.12929	0.14937	0.115938	0.134135	0.141726	#N/A	#N/A	#N/A	#N/A	#N/A	#N/A	#N/A	#N/A	#N/A	#N/A	#N/A	#N/A	16	ENSG00000287100		lncRNA	novel transcript
OGFR	#N/A	#N/A	#N/A	#N/A	#N/A	#N/A	#N/A	#N/A	#N/A	#N/A	#N/A	#N/A	#N/A	#N/A	#N/A	#N/A	#N/A	#N/A	#N/A	#N/A	#N/A	#N/A	#N/A	#N/A	#N/A	#N/A	#N/A	#N/A	#N/A	#N/A	#N/A	#N/A	#N/A	#N/A	2.49128	#N/A	2.93162	2.64649	2.26487	1.86213	2.28281	2.41734	2.0173	2.22123	1.6115	0.182172	2.23474	2.05895	0.164918	2.34986	1.90944	#N/A	#N/A	#N/A	#N/A	#N/A	#N/A	#N/A	#N/A	#N/A	#N/A	#N/A	#N/A	16	ENSG00000060491	OGFR	protein_coding	opioid growth factor receptor [Source:HGNC Symbol;Acc:HGNC:15768]
PROS1	#N/A	#N/A	#N/A	#N/A	#N/A	#N/A	#N/A	#N/A	#N/A	#N/A	#N/A	#N/A	#N/A	#N/A	#N/A	#N/A	#N/A	#N/A	#N/A	#N/A	#N/A	#N/A	#N/A	#N/A	#N/A	#N/A	#N/A	#N/A	#N/A	#N/A	#N/A	#N/A	#N/A	#N/A	0.102985	2.05503e-07	0.0810454	0.102537	0.07104	0.0713343	0.0985611	0.0911638	0.105154	0.091064	0.0959837	0.0913462	0.0759193	0.100996	#N/A	0.0997912	0.0946791	#N/A	#N/A	#N/A	#N/A	#N/A	#N/A	#N/A	#N/A	#N/A	#N/A	#N/A	#N/A	16	ENSG00000184500	PROS1	protein_coding	protein S [Source:HGNC Symbol;Acc:HGNC:9456]
JHY	#N/A	#N/A	#N/A	#N/A	#N/A	#N/A	#N/A	#N/A	#N/A	#N/A	#N/A	#N/A	#N/A	#N/A	#N/A	#N/A	#N/A	#N/A	#N/A	#N/A	#N/A	#N/A	#N/A	#N/A	#N/A	#N/A	#N/A	#N/A	#N/A	#N/A	#N/A	#N/A	#N/A	#N/A	0.144096	#N/A	0.0908372	0.14188	0.11801	0.124744	0.30662	0.133102	0.421326	0.142247	0.11047	0.128926	0.248778	0.103221	#N/A	0.0931229	0.145682	0.628915	#N/A	#N/A	#N/A	#N/A	#N/A	#N/A	#N/A	#N/A	#N/A	#N/A	#N/A	16	ENSG00000109944	JHY	protein_coding	junctional cadherin complex regulator [Source:HGNC Symbol;Acc:HGNC:26288]
DOCK1	#N/A	#N/A	#N/A	#N/A	#N/A	#N/A	#N/A	#N/A	#N/A	#N/A	#N/A	#N/A	#N/A	#N/A	#N/A	#N/A	#N/A	#N/A	#N/A	#N/A	#N/A	#N/A	#N/A	#N/A	#N/A	#N/A	#N/A	#N/A	#N/A	#N/A	#N/A	#N/A	#N/A	#N/A	0.119668	8.6606e-08	1.49984	0.483278	2.09469	1.53392	5.03484	0.118961	3.84845	0.842992	0.1257	0.0843782	3.09657	1.00504	#N/A	1.44337	1.20778	#N/A	#N/A	#N/A	#N/A	#N/A	#N/A	#N/A	#N/A	#N/A	#N/A	#N/A	#N/A	16	ENSG00000150760	DOCK1	protein_coding	dedicator of cytokinesis 1 [Source:HGNC Symbol;Acc:HGNC:2987]
TUBB#196230	#N/A	#N/A	#N/A	#N/A	#N/A	#N/A	#N/A	#N/A	#N/A	#N/A	#N/A	#N/A	#N/A	#N/A	#N/A	#N/A	#N/A	#N/A	#N/A	#N/A	#N/A	#N/A	#N/A	#N/A	#N/A	#N/A	#N/A	#N/A	#N/A	#N/A	#N/A	#N/A	#N/A	#N/A	0.10394	#N/A	0.0928166	0.104739	0.0761086	0.0667199	0.105351	0.085053	0.101549	0.0998396	0.0974353	0.0901189	0.103922	0.103269	0.048149	0.104702	0.0764653	#N/A	#N/A	#N/A	#N/A	#N/A	#N/A	#N/A	#N/A	#N/A	#N/A	#N/A	#N/A	16	ENSG00000196230	TUBB	protein_coding	tubulin beta class I [Source:HGNC Symbol;Acc:HGNC:20778]
GUCY1A1	#N/A	#N/A	#N/A	#N/A	#N/A	#N/A	#N/A	#N/A	#N/A	#N/A	#N/A	#N/A	#N/A	#N/A	#N/A	#N/A	#N/A	#N/A	#N/A	#N/A	#N/A	#N/A	#N/A	#N/A	#N/A	#N/A	#N/A	#N/A	#N/A	#N/A	#N/A	#N/A	#N/A	#N/A	0.051322	8.16504e-08	0.0397875	0.0574446	0.0112503	0.00312866	0.341706	0.0515286	0.0456163	0.0258604	0.0508911	0.00795005	0.178824	0.0394241	#N/A	0.0453841	0.0474672	#N/A	#N/A	#N/A	#N/A	#N/A	#N/A	#N/A	#N/A	#N/A	#N/A	#N/A	#N/A	16	ENSG00000164116	GUCY1A1	protein_coding	guanylate cyclase 1 soluble subunit alpha 1 [Source:HGNC Symbol;Acc:HGNC:4685]
KDM5D	#N/A	#N/A	#N/A	#N/A	#N/A	#N/A	#N/A	#N/A	#N/A	#N/A	#N/A	#N/A	#N/A	#N/A	#N/A	#N/A	#N/A	#N/A	#N/A	#N/A	#N/A	#N/A	#N/A	#N/A	#N/A	#N/A	#N/A	#N/A	#N/A	#N/A	#N/A	#N/A	#N/A	#N/A	0.0524475	#N/A	0.0507256	0.0552234	0.0507236	0.0544226	0.0603615	0.0510166	0.0591947	0.0516247	0.0503343	0.0460559	0.0558842	0.0543526	#N/A	0.0544403	0.0541983	0.0526107	#N/A	#N/A	#N/A	#N/A	#N/A	#N/A	#N/A	#N/A	#N/A	#N/A	#N/A	16	ENSG00000012817	KDM5D	protein_coding	lysine demethylase 5D [Source:HGNC Symbol;Acc:HGNC:11115]
LILRB1#104972	#N/A	#N/A	#N/A	#N/A	#N/A	#N/A	#N/A	#N/A	#N/A	#N/A	#N/A	#N/A	#N/A	#N/A	#N/A	#N/A	#N/A	#N/A	#N/A	#N/A	#N/A	#N/A	#N/A	#N/A	#N/A	#N/A	#N/A	#N/A	#N/A	#N/A	#N/A	#N/A	#N/A	#N/A	0.052342	#N/A	0.0431806	0.0552234	0.0534393	0.0528356	0.0588289	0.048784	0.0431049	0.0516247	0.0482372	0.0460559	0.0542101	0.0543526	#N/A	0.0524441	0.0452597	0.0435329	#N/A	#N/A	#N/A	#N/A	#N/A	#N/A	#N/A	#N/A	#N/A	#N/A	#N/A	16	ENSG00000104972	LILRB1	protein_coding	leukocyte immunoglobulin like receptor B1 [Source:HGNC Symbol;Acc:HGNC:6605]
LYST	#N/A	#N/A	#N/A	#N/A	#N/A	#N/A	#N/A	#N/A	#N/A	#N/A	#N/A	#N/A	#N/A	#N/A	#N/A	#N/A	#N/A	#N/A	#N/A	#N/A	#N/A	#N/A	#N/A	#N/A	#N/A	#N/A	#N/A	#N/A	#N/A	#N/A	#N/A	#N/A	#N/A	#N/A	0.950189	#N/A	0.754766	0.876277	0.865439	0.992868	0.962381	1.61509	#N/A	0.830205	0.830778	1.12049	0.737204	1.01918	1.56283	0.847464	0.954526	#N/A	#N/A	#N/A	#N/A	#N/A	#N/A	#N/A	#N/A	#N/A	0.937806	#N/A	#N/A	16	ENSG00000143669	LYST	protein_coding	lysosomal trafficking regulator [Source:HGNC Symbol;Acc:HGNC:1968]
HMCN1	#N/A	#N/A	#N/A	#N/A	#N/A	#N/A	#N/A	#N/A	#N/A	#N/A	#N/A	#N/A	#N/A	#N/A	#N/A	#N/A	#N/A	#N/A	#N/A	#N/A	#N/A	#N/A	#N/A	#N/A	#N/A	#N/A	#N/A	#N/A	#N/A	#N/A	#N/A	#N/A	#N/A	#N/A	0.0761562	1.27305e-07	0.480305	0.0655624	0.115651	0.466594	0.209596	0.0629747	1.76329	0.137332	0.0378865	0.0469194	1.80371	0.0881291	#N/A	0.0697041	0.0558995	#N/A	#N/A	#N/A	#N/A	#N/A	#N/A	#N/A	#N/A	#N/A	#N/A	#N/A	#N/A	16	ENSG00000143341	HMCN1	protein_coding	hemicentin 1 [Source:HGNC Symbol;Acc:HGNC:19194]
SGIP1	#N/A	#N/A	#N/A	#N/A	#N/A	#N/A	#N/A	#N/A	#N/A	#N/A	#N/A	#N/A	#N/A	#N/A	#N/A	#N/A	#N/A	#N/A	#N/A	#N/A	#N/A	#N/A	#N/A	#N/A	#N/A	#N/A	#N/A	#N/A	#N/A	#N/A	#N/A	#N/A	#N/A	#N/A	0.139372	1.36734e-07	0.320765	0.139389	0.995775	0.482039	6.65846	0.123976	4.25209	0.115841	0.127758	#N/A	0.578446	0.287697	0.0715426	0.366531	0.305185	#N/A	#N/A	#N/A	#N/A	#N/A	#N/A	#N/A	#N/A	#N/A	#N/A	#N/A	#N/A	16	ENSG00000118473	SGIP1	protein_coding	SH3GL interacting endocytic adaptor 1 [Source:HGNC Symbol;Acc:HGNC:25412]
POLA2	#N/A	#N/A	#N/A	#N/A	#N/A	#N/A	#N/A	#N/A	#N/A	#N/A	#N/A	#N/A	#N/A	#N/A	#N/A	#N/A	#N/A	#N/A	#N/A	#N/A	#N/A	#N/A	#N/A	#N/A	#N/A	#N/A	#N/A	#N/A	#N/A	#N/A	#N/A	#N/A	#N/A	#N/A	1.92856	#N/A	1.42052	1.84782	#N/A	1.46149	1.64389	1.53094	1.53585	1.40603	1.53871	0.289137	1.51943	1.74523	0.178952	1.60563	1.98509	#N/A	1.26865	#N/A	#N/A	#N/A	#N/A	#N/A	#N/A	#N/A	#N/A	#N/A	#N/A	16	ENSG00000014138	POLA2	protein_coding	DNA polymerase alpha 2, accessory subunit [Source:HGNC Symbol;Acc:HGNC:30073]
MAP2K2	0.0654644	#N/A	0.0910419	#N/A	0.0922144	#N/A	#N/A	#N/A	#N/A	#N/A	#N/A	#N/A	#N/A	0.106749	0.0726143	#N/A	#N/A	0.0683455	0.066763	0.0776493	0.0536209	#N/A	#N/A	#N/A	0.0317381	0.0746035	0.0346537	#N/A	#N/A	#N/A	#N/A	0.0371662	#N/A	#N/A	#N/A	#N/A	#N/A	#N/A	#N/A	#N/A	0.703198	#N/A	#N/A	#N/A	#N/A	#N/A	#N/A	#N/A	0.0828183	#N/A	#N/A	#N/A	#N/A	#N/A	#N/A	#N/A	#N/A	#N/A	#N/A	#N/A	#N/A	#N/A	#N/A	15	ENSG00000126934	MAP2K2	protein_coding	mitogen-activated protein kinase kinase 2 [Source:HGNC Symbol;Acc:HGNC:6842]
VASH1-DT	0.0189607	#N/A	#N/A	#N/A	#N/A	#N/A	#N/A	#N/A	#N/A	#N/A	#N/A	#N/A	#N/A	#N/A	#N/A	#N/A	#N/A	#N/A	#N/A	#N/A	#N/A	#N/A	#N/A	#N/A	#N/A	#N/A	#N/A	#N/A	#N/A	#N/A	#N/A	#N/A	#N/A	#N/A	0.0485458	#N/A	0.0250761	0.0584486	0.023235	#N/A	0.352175	0.0297834	0.0338619	0.0529947	0.0338948	#N/A	0.0531635	0.0545956	#N/A	0.049957	0.0302874	#N/A	#N/A	#N/A	#N/A	#N/A	#N/A	#N/A	#N/A	#N/A	#N/A	0.0118845	#N/A	15	ENSG00000258569	VASH1-DT	lncRNA	VASH1 divergent transcript [Source:HGNC Symbol;Acc:HGNC:55446]
CCDC32	0.395065	#N/A	0.991247	#N/A	#N/A	#N/A	#N/A	#N/A	#N/A	#N/A	#N/A	#N/A	#N/A	#N/A	1.06162	#N/A	#N/A	#N/A	#N/A	#N/A	#N/A	#N/A	#N/A	#N/A	#N/A	#N/A	#N/A	#N/A	#N/A	#N/A	0.969768	#N/A	#N/A	#N/A	1.00684	#N/A	#N/A	0.827161	#N/A	#N/A	0.793713	1.13631	#N/A	#N/A	#N/A	#N/A	#N/A	#N/A	0.769789	#N/A	0.855794	1.04462	1.31053	#N/A	0.532063	#N/A	#N/A	#N/A	0.269843	#N/A	#N/A	#N/A	0.138091	15	ENSG00000128891	CCDC32	protein_coding	coiled-coil domain containing 32 [Source:HGNC Symbol;Acc:HGNC:28295]
TMEM131L	#N/A	#N/A	2.20024	0.980973	1.97655	4.74045	1.77279	1.35957	#N/A	#N/A	0.636672	#N/A	#N/A	1.04541	#N/A	1.03452	#N/A	0.881201	#N/A	0.280697	0.763003	0.949184	#N/A	1.28459	#N/A	#N/A	1.07849	#N/A	#N/A	#N/A	#N/A	#N/A	#N/A	#N/A	#N/A	#N/A	#N/A	#N/A	#N/A	#N/A	#N/A	#N/A	#N/A	#N/A	#N/A	#N/A	#N/A	#N/A	#N/A	#N/A	#N/A	#N/A	#N/A	#N/A	#N/A	#N/A	#N/A	#N/A	#N/A	#N/A	#N/A	#N/A	#N/A	15	ENSG00000121210	TMEM131L	protein_coding	transmembrane 131 like [Source:HGNC Symbol;Acc:HGNC:29146]
TMLHE-AS1	#N/A	#N/A	#N/A	#N/A	1.26229	#N/A	1.17971	1.40907	#N/A	#N/A	1.43747	#N/A	0.929289	#N/A	0.654303	#N/A	#N/A	#N/A	#N/A	0.244154	#N/A	#N/A	#N/A	1.43214	1.07137	#N/A	#N/A	#N/A	#N/A	#N/A	#N/A	#N/A	0.97628	#N/A	#N/A	#N/A	#N/A	#N/A	#N/A	#N/A	#N/A	#N/A	#N/A	#N/A	#N/A	#N/A	#N/A	#N/A	#N/A	#N/A	#N/A	#N/A	0.630263	#N/A	#N/A	0.896565	0.239452	#N/A	0.756438	#N/A	#N/A	#N/A	0.748008	15	ENSG00000224533	TMLHE-AS1	lncRNA	TMLHE antisense RNA 1 [Source:HGNC Symbol;Acc:HGNC:44261]
TFRC	#N/A	#N/A	0.198739	0.108605	0.12114	0.12717	0.0663302	0.254668	#N/A	#N/A	#N/A	#N/A	#N/A	0.144618	#N/A	0.100234	0.067572	#N/A	#N/A	0.101822	0.102498	#N/A	#N/A	#N/A	#N/A	#N/A	#N/A	#N/A	#N/A	#N/A	#N/A	#N/A	#N/A	#N/A	#N/A	#N/A	#N/A	#N/A	#N/A	#N/A	#N/A	#N/A	#N/A	#N/A	#N/A	#N/A	#N/A	#N/A	#N/A	#N/A	#N/A	0.119649	0.313949	0.092604	#N/A	#N/A	#N/A	#N/A	0.094735	#N/A	#N/A	#N/A	#N/A	15	ENSG00000072274	TFRC	protein_coding	transferrin receptor [Source:HGNC Symbol;Acc:HGNC:11763]
NKD1	#N/A	#N/A	#N/A	#N/A	#N/A	#N/A	#N/A	0.0607298	#N/A	#N/A	#N/A	#N/A	#N/A	#N/A	0.0783332	#N/A	#N/A	0.0738045	#N/A	#N/A	#N/A	#N/A	#N/A	#N/A	#N/A	#N/A	#N/A	#N/A	#N/A	#N/A	0.0497717	#N/A	#N/A	#N/A	#N/A	#N/A	0.058061	#N/A	0.082274	0.0900311	0.58899	#N/A	0.320216	0.0901641	0.094708	#N/A	0.0958486	0.0924029	#N/A	0.0998844	0.0619976	#N/A	#N/A	#N/A	#N/A	#N/A	#N/A	#N/A	#N/A	#N/A	#N/A	#N/A	#N/A	15	ENSG00000140807	NKD1	protein_coding	NKD inhibitor of WNT signaling pathway 1 [Source:HGNC Symbol;Acc:HGNC:17045]
LAIR1#167613	#N/A	#N/A	#N/A	0.0707868	#N/A	#N/A	#N/A	0.0608099	#N/A	#N/A	#N/A	#N/A	#N/A	0.0909987	0.0783332	#N/A	#N/A	0.0767091	#N/A	#N/A	#N/A	#N/A	#N/A	#N/A	#N/A	#N/A	#N/A	#N/A	#N/A	#N/A	0.068362	#N/A	0.0587608	#N/A	0.078165	#N/A	#N/A	0.0853515	#N/A	0.0851611	0.282394	#N/A	1.56645	#N/A	0.0789697	#N/A	#N/A	0.0542197	#N/A	#N/A	0.0882218	#N/A	#N/A	#N/A	#N/A	#N/A	#N/A	#N/A	#N/A	#N/A	#N/A	#N/A	#N/A	15	ENSG00000167613	LAIR1	protein_coding	leukocyte associated immunoglobulin like receptor 1 [Source:HGNC Symbol;Acc:HGNC:6477]
ABHD3	#N/A	#N/A	2.34403	#N/A	1.41876	0.446756	#N/A	#N/A	0.147142	#N/A	#N/A	#N/A	1.94286	#N/A	#N/A	#N/A	#N/A	#N/A	#N/A	#N/A	#N/A	0.462507	#N/A	#N/A	#N/A	#N/A	#N/A	#N/A	#N/A	#N/A	#N/A	#N/A	#N/A	#N/A	#N/A	#N/A	#N/A	#N/A	#N/A	#N/A	#N/A	#N/A	#N/A	#N/A	#N/A	#N/A	#N/A	#N/A	#N/A	#N/A	#N/A	3.74278	2.6893	0.853617	0.211327	0.232383	0.102608	0.125976	0.635817	0.0969714	#N/A	#N/A	#N/A	15	ENSG00000158201	ABHD3	protein_coding	abhydrolase domain containing 3, phospholipase [Source:HGNC Symbol;Acc:HGNC:18718]
MOB1A	#N/A	#N/A	#N/A	#N/A	#N/A	#N/A	#N/A	#N/A	#N/A	1.77001	#N/A	0.0649371	#N/A	#N/A	#N/A	#N/A	#N/A	#N/A	#N/A	#N/A	#N/A	#N/A	#N/A	#N/A	#N/A	#N/A	#N/A	#N/A	#N/A	#N/A	#N/A	#N/A	#N/A	#N/A	1.88553	#N/A	1.58995	1.40926	0.963415	1.25176	1.36879	1.2037	0.978563	#N/A	1.56641	#N/A	1.19737	1.22246	0.346512	#N/A	1.14434	#N/A	#N/A	#N/A	#N/A	#N/A	#N/A	#N/A	#N/A	#N/A	#N/A	#N/A	#N/A	15	ENSG00000114978	MOB1A	protein_coding	MOB kinase activator 1A [Source:HGNC Symbol;Acc:HGNC:16015]
#268056	#N/A	#N/A	#N/A	#N/A	#N/A	#N/A	#N/A	#N/A	#N/A	0.00981629	#N/A	#N/A	#N/A	#N/A	#N/A	#N/A	0.0111989	0.0249117	0.0223855	#N/A	#N/A	#N/A	#N/A	#N/A	#N/A	#N/A	#N/A	#N/A	#N/A	#N/A	#N/A	#N/A	#N/A	#N/A	0.000219226	#N/A	#N/A	0.0240481	0.053226	#N/A	0.55536	0.0383081	0.785972	#N/A	0.0414979	0.0483756	0.0355663	#N/A	#N/A	0.0737187	#N/A	#N/A	#N/A	0.0118394	#N/A	#N/A	#N/A	#N/A	#N/A	#N/A	#N/A	#N/A	#N/A	15	ENSG00000268056		lncRNA	novel transcript, antisense MYO9B
LINC00954	#N/A	#N/A	#N/A	0.068087	#N/A	#N/A	#N/A	#N/A	#N/A	0.0804074	#N/A	#N/A	0.0581372	#N/A	#N/A	#N/A	#N/A	#N/A	#N/A	#N/A	#N/A	#N/A	#N/A	#N/A	#N/A	#N/A	#N/A	#N/A	#N/A	#N/A	#N/A	#N/A	#N/A	#N/A	0.0657726	#N/A	0.0557931	#N/A	0.0562572	0.0500716	2.27407	#N/A	2.38965	0.0631417	0.0737641	0.086954	0.255984	0.107082	#N/A	0.209265	#N/A	#N/A	#N/A	#N/A	#N/A	#N/A	#N/A	#N/A	#N/A	#N/A	#N/A	#N/A	#N/A	15	ENSG00000228784	LINC00954	lncRNA	long intergenic non-protein coding RNA 954 [Source:HGNC Symbol;Acc:HGNC:48668]
DCAF12	#N/A	#N/A	#N/A	#N/A	0.406345	#N/A	0.196731	#N/A	#N/A	#N/A	0.109956	#N/A	#N/A	#N/A	1.22077	#N/A	0.206	#N/A	#N/A	#N/A	#N/A	#N/A	#N/A	0.119591	#N/A	#N/A	#N/A	#N/A	#N/A	#N/A	#N/A	#N/A	0.707564	#N/A	#N/A	#N/A	#N/A	#N/A	#N/A	#N/A	0.902903	1.43807	#N/A	#N/A	1.09358	1.1476	#N/A	#N/A	0.618575	#N/A	#N/A	#N/A	#N/A	0.321729	0.358963	#N/A	#N/A	0.124308	#N/A	#N/A	#N/A	#N/A	#N/A	15	ENSG00000198876	DCAF12	protein_coding	DDB1 and CUL4 associated factor 12 [Source:HGNC Symbol;Acc:HGNC:19911]
ATPAF2	#N/A	#N/A	1.41008	0.468158	0.0941028	0.0779869	#N/A	#N/A	#N/A	#N/A	#N/A	0.0539759	#N/A	1.1053	#N/A	#N/A	0.179518	#N/A	0.0732199	#N/A	#N/A	#N/A	0.647456	#N/A	0.0661906	#N/A	#N/A	#N/A	#N/A	#N/A	#N/A	#N/A	#N/A	#N/A	#N/A	#N/A	#N/A	#N/A	#N/A	#N/A	#N/A	1.17917	#N/A	#N/A	#N/A	#N/A	#N/A	#N/A	#N/A	#N/A	#N/A	#N/A	#N/A	#N/A	#N/A	0.0494045	0.0771178	0.07746	#N/A	0.0644125	#N/A	#N/A	#N/A	15	ENSG00000171953	ATPAF2	protein_coding	ATP synthase mitochondrial F1 complex assembly factor 2 [Source:HGNC Symbol;Acc:HGNC:18802]
TBC1D2B	#N/A	#N/A	#N/A	#N/A	#N/A	#N/A	#N/A	#N/A	#N/A	#N/A	#N/A	0.0528859	#N/A	#N/A	#N/A	#N/A	#N/A	#N/A	#N/A	#N/A	#N/A	#N/A	#N/A	#N/A	#N/A	#N/A	#N/A	#N/A	#N/A	#N/A	#N/A	#N/A	#N/A	#N/A	1.08385	3.39932e-07	#N/A	1.41481	1.01965	1.1839	1.20662	1.59991	1.17157	#N/A	1.25528	0.215265	1.01657	1.14367	0.211917	#N/A	1.46882	#N/A	#N/A	#N/A	#N/A	#N/A	#N/A	#N/A	#N/A	#N/A	#N/A	#N/A	#N/A	15	ENSG00000167202	TBC1D2B	protein_coding	TBC1 domain family member 2B [Source:HGNC Symbol;Acc:HGNC:29183]
ZNF738	#N/A	#N/A	#N/A	#N/A	#N/A	#N/A	#N/A	#N/A	#N/A	#N/A	#N/A	0.0315133	#N/A	#N/A	#N/A	#N/A	#N/A	#N/A	0.0510634	#N/A	#N/A	#N/A	#N/A	#N/A	#N/A	#N/A	#N/A	#N/A	#N/A	#N/A	#N/A	#N/A	#N/A	#N/A	#N/A	#N/A	1.68614	#N/A	1.29313	1.1555	1.12458	#N/A	1.17807	1.00917	0.939323	0.0830766	#N/A	1.14622	0.0971474	1.08109	1.13721	#N/A	#N/A	#N/A	#N/A	#N/A	#N/A	#N/A	#N/A	#N/A	0.0641046	#N/A	#N/A	15	ENSG00000172687	ZNF738	protein_coding	zinc finger protein 738 [Source:HGNC Symbol;Acc:HGNC:32469]
MEPCE	#N/A	#N/A	#N/A	0.0658012	#N/A	#N/A	#N/A	#N/A	#N/A	#N/A	#N/A	#N/A	0.0620684	#N/A	0.111785	0.101892	0.0676678	0.110211	#N/A	#N/A	#N/A	#N/A	0.0910989	#N/A	#N/A	#N/A	#N/A	#N/A	#N/A	#N/A	#N/A	#N/A	#N/A	0.0647788	0.0951145	#N/A	0.0948034	0.135047	#N/A	0.0768465	3.04738	0.106572	#N/A	#N/A	#N/A	#N/A	#N/A	#N/A	#N/A	#N/A	0.0890414	#N/A	#N/A	#N/A	#N/A	#N/A	#N/A	#N/A	#N/A	#N/A	#N/A	#N/A	#N/A	15	ENSG00000146834	MEPCE	protein_coding	methylphosphate capping enzyme [Source:HGNC Symbol;Acc:HGNC:20247]
TSTD1	#N/A	#N/A	0.135227	0.0996031	0.0970418	#N/A	#N/A	#N/A	#N/A	#N/A	#N/A	#N/A	#N/A	#N/A	#N/A	0.0902036	#N/A	#N/A	#N/A	#N/A	#N/A	#N/A	#N/A	#N/A	#N/A	#N/A	#N/A	#N/A	#N/A	#N/A	#N/A	#N/A	#N/A	#N/A	0.115062	#N/A	0.0928598	0.107675	#N/A	0.102956	2.08058	0.123915	#N/A	#N/A	#N/A	#N/A	#N/A	#N/A	0.119777	#N/A	0.119573	0.131813	#N/A	0.0889297	0.106684	#N/A	#N/A	#N/A	#N/A	#N/A	#N/A	#N/A	#N/A	15	ENSG00000215845	TSTD1	protein_coding	thiosulfate sulfurtransferase like domain containing 1 [Source:HGNC Symbol;Acc:HGNC:35410]
#257277	#N/A	#N/A	0.0503231	#N/A	#N/A	#N/A	#N/A	#N/A	#N/A	#N/A	#N/A	#N/A	#N/A	#N/A	#N/A	#N/A	#N/A	#N/A	#N/A	#N/A	#N/A	#N/A	#N/A	#N/A	#N/A	#N/A	#N/A	#N/A	#N/A	#N/A	#N/A	#N/A	#N/A	#N/A	0.0410934	#N/A	#N/A	0.055867	0.0511503	0.0524521	0.050905	0.0521639	0.034095	0.0365106	0.051465	0.0471968	0.0376664	0.0477023	#N/A	0.0343327	0.0276387	#N/A	#N/A	#N/A	#N/A	#N/A	#N/A	#N/A	#N/A	#N/A	#N/A	#N/A	#N/A	15	ENSG00000257277		lncRNA	novel transcript, antisense to ARHGAP15
DRAP1	#N/A	#N/A	0.0329647	#N/A	0.0329023	#N/A	#N/A	#N/A	#N/A	#N/A	#N/A	#N/A	#N/A	#N/A	#N/A	#N/A	0.0247727	#N/A	#N/A	#N/A	#N/A	#N/A	#N/A	#N/A	#N/A	#N/A	#N/A	#N/A	#N/A	#N/A	#N/A	#N/A	#N/A	#N/A	0.0560139	#N/A	0.0197262	0.0468162	#N/A	#N/A	0.0345404	0.052856	0.0371332	0.0344821	0.0313769	0.0479561	0.0517205	0.0401422	#N/A	0.0497991	#N/A	#N/A	#N/A	#N/A	#N/A	#N/A	#N/A	#N/A	#N/A	#N/A	#N/A	#N/A	#N/A	15	ENSG00000175550	DRAP1	protein_coding	DR1 associated protein 1 [Source:HGNC Symbol;Acc:HGNC:3019]
GBGT1	#N/A	#N/A	#N/A	0.0357566	0.0304296	#N/A	0.0187838	#N/A	#N/A	#N/A	#N/A	#N/A	#N/A	#N/A	#N/A	#N/A	#N/A	#N/A	#N/A	#N/A	#N/A	#N/A	#N/A	#N/A	#N/A	#N/A	#N/A	#N/A	#N/A	#N/A	#N/A	#N/A	#N/A	#N/A	0.0562888	#N/A	0.0307527	0.0448573	#N/A	0.0378145	#N/A	0.0350392	0.0369872	0.0538571	0.0507243	#N/A	0.0205617	0.0313043	#N/A	0.039331	0.0508005	#N/A	#N/A	#N/A	#N/A	#N/A	#N/A	#N/A	#N/A	#N/A	#N/A	#N/A	#N/A	15	ENSG00000148288	GBGT1	protein_coding	globoside alpha-1,3-N-acetylgalactosaminyltransferase 1 (FORS blood group) [Source:HGNC Symbol;Acc:HGNC:20460]
RAD18	#N/A	#N/A	#N/A	0.802782	#N/A	0.231613	#N/A	#N/A	#N/A	#N/A	#N/A	#N/A	#N/A	#N/A	#N/A	#N/A	#N/A	#N/A	#N/A	#N/A	#N/A	#N/A	#N/A	#N/A	#N/A	#N/A	#N/A	#N/A	#N/A	#N/A	#N/A	#N/A	#N/A	#N/A	1.34131	#N/A	#N/A	1.46577	1.22759	1.28788	1.23291	1.48362	1.15662	1.46836	1.50873	#N/A	#N/A	1.13864	#N/A	1.3204	1.36263	#N/A	#N/A	#N/A	#N/A	#N/A	0.0824312	#N/A	#N/A	#N/A	#N/A	#N/A	#N/A	15	ENSG00000070950	RAD18	protein_coding	RAD18 E3 ubiquitin protein ligase [Source:HGNC Symbol;Acc:HGNC:18278]
TMED3	#N/A	#N/A	#N/A	#N/A	0.0631613	#N/A	#N/A	#N/A	#N/A	#N/A	#N/A	#N/A	#N/A	#N/A	#N/A	#N/A	#N/A	#N/A	#N/A	#N/A	#N/A	#N/A	#N/A	#N/A	#N/A	#N/A	#N/A	#N/A	#N/A	#N/A	#N/A	#N/A	#N/A	#N/A	0.102901	#N/A	0.0578409	0.0940788	0.0891187	0.0914145	0.0952887	0.0975556	0.086041	0.0959747	0.0938186	#N/A	0.0957076	0.0937554	#N/A	0.0820199	0.0809549	#N/A	#N/A	#N/A	#N/A	#N/A	#N/A	#N/A	#N/A	#N/A	#N/A	#N/A	#N/A	15	ENSG00000166557	TMED3	protein_coding	transmembrane p24 trafficking protein 3 [Source:HGNC Symbol;Acc:HGNC:28889]
LRP1	#N/A	#N/A	#N/A	#N/A	0.0634509	#N/A	#N/A	#N/A	#N/A	#N/A	#N/A	#N/A	#N/A	#N/A	#N/A	#N/A	#N/A	#N/A	#N/A	#N/A	#N/A	#N/A	#N/A	#N/A	#N/A	#N/A	#N/A	#N/A	#N/A	#N/A	#N/A	#N/A	#N/A	#N/A	0.099218	#N/A	0.0647714	0.0913513	0.147084	0.0549254	0.0999393	0.0605124	0.0869819	0.0967264	#N/A	0.0869959	0.0697572	0.104057	#N/A	0.0498505	0.0655518	#N/A	#N/A	#N/A	#N/A	#N/A	#N/A	#N/A	#N/A	#N/A	#N/A	#N/A	#N/A	15	ENSG00000123384	LRP1	protein_coding	LDL receptor related protein 1 [Source:HGNC Symbol;Acc:HGNC:6692]
PDE4D	#N/A	#N/A	#N/A	#N/A	#N/A	2.80181	2.05454	#N/A	#N/A	#N/A	#N/A	#N/A	#N/A	0.798182	0.38869	1.7221	#N/A	1.07562	#N/A	#N/A	1.11956	#N/A	#N/A	#N/A	#N/A	#N/A	#N/A	#N/A	#N/A	#N/A	#N/A	#N/A	#N/A	#N/A	#N/A	#N/A	#N/A	#N/A	#N/A	#N/A	#N/A	#N/A	#N/A	#N/A	#N/A	#N/A	#N/A	#N/A	#N/A	#N/A	#N/A	9.14341	1.18505	1.14185	0.220972	1.2973	0.182278	#N/A	1.18314	0.47726	#N/A	#N/A	#N/A	15	ENSG00000113448	PDE4D	protein_coding	phosphodiesterase 4D [Source:HGNC Symbol;Acc:HGNC:8783]
PAGR1	#N/A	#N/A	#N/A	#N/A	#N/A	#N/A	0.0394968	#N/A	#N/A	#N/A	#N/A	#N/A	#N/A	#N/A	#N/A	#N/A	#N/A	#N/A	#N/A	#N/A	#N/A	#N/A	#N/A	#N/A	#N/A	#N/A	#N/A	#N/A	#N/A	#N/A	#N/A	#N/A	#N/A	#N/A	0.120869	#N/A	0.115208	0.129246	0.104607	0.11313	#N/A	0.117052	#N/A	0.118779	0.126841	0.0829359	0.107852	0.111698	#N/A	0.118811	0.120717	#N/A	#N/A	#N/A	#N/A	#N/A	0.0377554	#N/A	#N/A	#N/A	#N/A	#N/A	#N/A	15	ENSG00000280789	PAGR1	protein_coding	PAXIP1 associated glutamate rich protein 1 [Source:HGNC Symbol;Acc:HGNC:28707]
EIF3I	#N/A	#N/A	#N/A	#N/A	#N/A	#N/A	#N/A	#N/A	#N/A	#N/A	#N/A	#N/A	#N/A	#N/A	#N/A	0.0587882	0.0479451	#N/A	#N/A	#N/A	#N/A	#N/A	0.0668218	#N/A	#N/A	#N/A	#N/A	#N/A	#N/A	#N/A	#N/A	#N/A	#N/A	#N/A	0.0770081	#N/A	0.0790289	0.0436417	#N/A	#N/A	#N/A	0.0964089	0.0648514	0.0610317	0.0681392	#N/A	0.0651799	0.0549696	#N/A	0.0703804	#N/A	#N/A	0.03926	#N/A	#N/A	#N/A	#N/A	#N/A	0.0549554	#N/A	#N/A	#N/A	#N/A	15	ENSG00000084623	EIF3I	protein_coding	eukaryotic translation initiation factor 3 subunit I [Source:HGNC Symbol;Acc:HGNC:3272]
ANKRD20A1	#N/A	#N/A	#N/A	#N/A	#N/A	#N/A	#N/A	#N/A	#N/A	#N/A	#N/A	#N/A	#N/A	#N/A	#N/A	#N/A	#N/A	#N/A	#N/A	#N/A	#N/A	#N/A	0.0959954	#N/A	#N/A	#N/A	#N/A	#N/A	0.0155088	#N/A	#N/A	#N/A	#N/A	#N/A	0.103439	#N/A	0.101719	0.265792	0.329079	0.178948	0.670356	#N/A	0.712694	0.121657	0.101517	#N/A	0.14602	0.127821	#N/A	0.127374	0.127065	#N/A	#N/A	#N/A	#N/A	#N/A	#N/A	#N/A	#N/A	#N/A	#N/A	#N/A	#N/A	15	ENSG00000260691	ANKRD20A1	protein_coding	ankyrin repeat domain 20 family member A1 [Source:HGNC Symbol;Acc:HGNC:23665]
CCDC71L	#N/A	#N/A	#N/A	#N/A	#N/A	#N/A	#N/A	#N/A	#N/A	#N/A	#N/A	#N/A	#N/A	#N/A	0.0652501	#N/A	#N/A	#N/A	#N/A	#N/A	#N/A	#N/A	#N/A	0.0397157	#N/A	#N/A	#N/A	#N/A	#N/A	#N/A	#N/A	#N/A	#N/A	0.0308488	0.0734772	#N/A	0.0644272	0.0670156	0.0752585	0.0470458	0.855853	0.0918308	0.683854	0.0599884	#N/A	#N/A	0.23741	0.0917924	#N/A	0.0711694	#N/A	#N/A	#N/A	#N/A	#N/A	#N/A	#N/A	#N/A	#N/A	#N/A	#N/A	#N/A	#N/A	15	ENSG00000253276	CCDC71L	protein_coding	coiled-coil domain containing 71 like [Source:HGNC Symbol;Acc:HGNC:26685]
DUSP22	#N/A	#N/A	#N/A	#N/A	#N/A	#N/A	#N/A	#N/A	#N/A	#N/A	#N/A	#N/A	#N/A	#N/A	#N/A	#N/A	#N/A	#N/A	#N/A	0.0708711	#N/A	#N/A	#N/A	0.0857917	#N/A	#N/A	#N/A	#N/A	#N/A	#N/A	0.907873	#N/A	0.417933	#N/A	0.929919	#N/A	#N/A	1.00825	0.986486	#N/A	0.887199	1.25662	0.816837	#N/A	1.13539	0.905279	#N/A	#N/A	0.128944	#N/A	1.13578	#N/A	#N/A	#N/A	#N/A	#N/A	0.058954	#N/A	#N/A	#N/A	#N/A	#N/A	#N/A	15	ENSG00000112679	DUSP22	protein_coding	dual specificity phosphatase 22 [Source:HGNC Symbol;Acc:HGNC:16077]
VRK1	#N/A	#N/A	#N/A	#N/A	#N/A	#N/A	#N/A	#N/A	#N/A	#N/A	#N/A	#N/A	#N/A	#N/A	#N/A	#N/A	#N/A	0.122216	#N/A	#N/A	#N/A	#N/A	#N/A	0.0723656	#N/A	#N/A	#N/A	#N/A	#N/A	#N/A	#N/A	#N/A	#N/A	#N/A	1.1784	#N/A	1.42976	1.30251	1.29499	1.36563	1.39608	#N/A	1.47977	#N/A	#N/A	0.230539	1.34379	1.46781	#N/A	1.27457	1.13378	#N/A	#N/A	#N/A	0.20649	#N/A	#N/A	#N/A	#N/A	#N/A	#N/A	#N/A	#N/A	15	ENSG00000100749	VRK1	protein_coding	VRK serine/threonine kinase 1 [Source:HGNC Symbol;Acc:HGNC:12718]
PCED1B-AS1	#N/A	#N/A	#N/A	#N/A	#N/A	#N/A	#N/A	#N/A	#N/A	#N/A	#N/A	#N/A	#N/A	0.0902572	#N/A	#N/A	#N/A	#N/A	#N/A	#N/A	#N/A	#N/A	#N/A	#N/A	#N/A	#N/A	#N/A	#N/A	#N/A	#N/A	#N/A	#N/A	#N/A	#N/A	0.0982126	#N/A	0.09831	0.102271	0.0942939	0.096557	0.109902	0.0947066	0.0808349	#N/A	0.0943809	#N/A	0.0830687	0.0915349	#N/A	0.0987896	0.103955	0.0871472	#N/A	#N/A	#N/A	#N/A	#N/A	#N/A	#N/A	#N/A	#N/A	#N/A	#N/A	15	ENSG00000247774	PCED1B-AS1	lncRNA	PCED1B antisense RNA 1 [Source:HGNC Symbol;Acc:HGNC:44166]
BTNL9	#N/A	#N/A	#N/A	#N/A	#N/A	#N/A	#N/A	#N/A	#N/A	#N/A	#N/A	#N/A	#N/A	0.0738679	0.0736956	#N/A	#N/A	0.0710262	#N/A	#N/A	#N/A	#N/A	#N/A	#N/A	#N/A	#N/A	#N/A	#N/A	#N/A	#N/A	0.0588261	#N/A	#N/A	#N/A	0.0860509	#N/A	#N/A	0.060356	#N/A	#N/A	1.30336	0.0874848	1.11195	0.0911213	0.0638897	#N/A	0.552827	0.147572	#N/A	0.202886	0.101659	#N/A	#N/A	#N/A	#N/A	#N/A	#N/A	#N/A	#N/A	#N/A	#N/A	#N/A	#N/A	15	ENSG00000165810	BTNL9	protein_coding	butyrophilin like 9 [Source:HGNC Symbol;Acc:HGNC:24176]
F8	#N/A	#N/A	#N/A	#N/A	#N/A	#N/A	#N/A	#N/A	#N/A	#N/A	#N/A	#N/A	#N/A	0.191231	0.110716	0.100901	#N/A	0.11764	#N/A	#N/A	0.10273	#N/A	#N/A	#N/A	#N/A	#N/A	#N/A	#N/A	#N/A	#N/A	0.418375	#N/A	0.0792287	#N/A	1.42207	#N/A	#N/A	#N/A	1.39786	#N/A	1.47894	#N/A	2.02484	1.36311	0.8811	#N/A	2.00932	#N/A	#N/A	2.73381	#N/A	#N/A	#N/A	#N/A	#N/A	#N/A	#N/A	#N/A	#N/A	#N/A	#N/A	#N/A	#N/A	15	ENSG00000185010	F8	protein_coding	coagulation factor VIII [Source:HGNC Symbol;Acc:HGNC:3546]
CPM	#N/A	#N/A	#N/A	#N/A	#N/A	#N/A	#N/A	#N/A	#N/A	#N/A	#N/A	#N/A	#N/A	0.53602	#N/A	#N/A	#N/A	0.0865788	#N/A	#N/A	#N/A	#N/A	#N/A	#N/A	#N/A	#N/A	#N/A	#N/A	#N/A	#N/A	#N/A	#N/A	#N/A	#N/A	0.145959	#N/A	0.0935619	0.138498	0.249447	0.6318	4.95097	0.135671	3.36377	#N/A	0.0864178	#N/A	0.438554	0.117261	#N/A	0.165899	#N/A	#N/A	#N/A	#N/A	#N/A	#N/A	#N/A	#N/A	#N/A	#N/A	#N/A	0.0317007	#N/A	15	ENSG00000135678	CPM	protein_coding	carboxypeptidase M [Source:HGNC Symbol;Acc:HGNC:2311]
#287950	#N/A	#N/A	#N/A	#N/A	#N/A	#N/A	#N/A	#N/A	#N/A	#N/A	#N/A	#N/A	#N/A	0.081395	0.0752144	#N/A	#N/A	#N/A	#N/A	#N/A	#N/A	#N/A	#N/A	#N/A	#N/A	#N/A	#N/A	#N/A	#N/A	#N/A	#N/A	#N/A	#N/A	#N/A	0.0982617	#N/A	0.0918937	#N/A	0.0940654	0.0851803	0.0918873	0.0947066	0.0907229	0.0965865	#N/A	#N/A	0.0853763	0.0980675	#N/A	0.0959166	0.0853867	0.0983952	#N/A	#N/A	#N/A	#N/A	#N/A	#N/A	#N/A	#N/A	#N/A	#N/A	#N/A	15	ENSG00000287950		lncRNA	novel transcript, antisense to MCTP2
RNF4	#N/A	#N/A	#N/A	#N/A	#N/A	#N/A	#N/A	#N/A	#N/A	#N/A	#N/A	#N/A	#N/A	0.963401	#N/A	#N/A	#N/A	#N/A	#N/A	#N/A	0.391303	#N/A	#N/A	#N/A	#N/A	#N/A	#N/A	#N/A	#N/A	#N/A	#N/A	#N/A	1.05749	#N/A	#N/A	#N/A	#N/A	1.03344	1.00691	1.13088	1.05055	#N/A	0.880605	1.16236	0.933459	1.06493	0.893995	0.999623	#N/A	1.01053	1.00982	#N/A	#N/A	#N/A	#N/A	#N/A	#N/A	#N/A	#N/A	#N/A	#N/A	#N/A	#N/A	15	ENSG00000063978	RNF4	protein_coding	ring finger protein 4 [Source:HGNC Symbol;Acc:HGNC:10067]
#261172	#N/A	#N/A	#N/A	#N/A	#N/A	#N/A	#N/A	#N/A	#N/A	#N/A	#N/A	#N/A	#N/A	0.0686444	0.0738415	0.0738026	#N/A	#N/A	#N/A	#N/A	#N/A	#N/A	#N/A	#N/A	#N/A	#N/A	#N/A	#N/A	#N/A	#N/A	#N/A	#N/A	0.0422795	#N/A	0.0947803	#N/A	0.0691615	0.0713709	#N/A	0.0832401	1.87852	#N/A	0.865638	#N/A	0.0897801	#N/A	0.122628	0.0915993	#N/A	#N/A	0.0805571	0.0828608	#N/A	#N/A	#N/A	#N/A	#N/A	#N/A	#N/A	#N/A	#N/A	#N/A	#N/A	15	ENSG00000261172		lncRNA	novel transcript
MSH2	#N/A	#N/A	#N/A	#N/A	#N/A	#N/A	#N/A	#N/A	#N/A	#N/A	#N/A	#N/A	#N/A	0.96506	1.15394	#N/A	#N/A	#N/A	#N/A	#N/A	#N/A	#N/A	#N/A	#N/A	#N/A	#N/A	#N/A	0.103931	0.0760332	#N/A	#N/A	#N/A	#N/A	#N/A	0.856025	#N/A	#N/A	0.971435	0.883958	#N/A	0.929635	#N/A	1.0232	1.06062	0.929477	#N/A	0.999722	0.924694	#N/A	1.23839	0.97616	#N/A	#N/A	#N/A	#N/A	#N/A	#N/A	#N/A	#N/A	#N/A	#N/A	#N/A	#N/A	15	ENSG00000095002	MSH2	protein_coding	mutS homolog 2 [Source:HGNC Symbol;Acc:HGNC:7325]
RCAN3AS	#N/A	#N/A	#N/A	#N/A	#N/A	#N/A	#N/A	#N/A	#N/A	#N/A	#N/A	#N/A	#N/A	#N/A	#N/A	#N/A	0.0466961	#N/A	#N/A	#N/A	#N/A	#N/A	#N/A	#N/A	#N/A	#N/A	#N/A	#N/A	#N/A	#N/A	#N/A	#N/A	#N/A	#N/A	0.0926119	#N/A	0.063357	0.1006	0.058898	0.0900769	0.0923752	0.0969255	0.302288	0.0892688	#N/A	0.0849406	0.0679523	0.0868133	#N/A	0.075983	0.0782025	#N/A	#N/A	#N/A	#N/A	#N/A	#N/A	#N/A	#N/A	#N/A	#N/A	#N/A	#N/A	15	ENSG00000286061	RCAN3AS	lncRNA	RCAN3 antisense RNA [Source:HGNC Symbol;Acc:HGNC:39009]
NUP93	#N/A	#N/A	#N/A	#N/A	#N/A	#N/A	#N/A	#N/A	#N/A	#N/A	#N/A	#N/A	#N/A	#N/A	#N/A	#N/A	#N/A	1.21448	#N/A	0.130973	#N/A	#N/A	#N/A	#N/A	#N/A	#N/A	#N/A	#N/A	#N/A	#N/A	#N/A	#N/A	#N/A	#N/A	1.21673	#N/A	1.08728	1.28402	#N/A	#N/A	1.12269	1.40409	1.1402	1.37185	#N/A	#N/A	1.2932	1.25791	0.285837	1.1612	1.0553	#N/A	#N/A	0.628979	#N/A	#N/A	#N/A	#N/A	#N/A	#N/A	#N/A	#N/A	#N/A	15	ENSG00000102900	NUP93	protein_coding	nucleoporin 93 [Source:HGNC Symbol;Acc:HGNC:28958]
C20orf27	#N/A	#N/A	#N/A	#N/A	#N/A	#N/A	#N/A	#N/A	#N/A	#N/A	#N/A	#N/A	#N/A	#N/A	#N/A	#N/A	#N/A	0.076045	#N/A	#N/A	#N/A	#N/A	#N/A	#N/A	#N/A	#N/A	#N/A	#N/A	#N/A	#N/A	#N/A	#N/A	#N/A	#N/A	0.102475	#N/A	0.0889993	0.104104	0.0907663	0.0675761	0.10951	0.097004	0.106254	0.0986558	#N/A	0.0886212	0.101527	0.0820277	#N/A	0.100472	0.103175	#N/A	#N/A	#N/A	#N/A	#N/A	#N/A	#N/A	#N/A	#N/A	#N/A	#N/A	#N/A	15	ENSG00000101220	C20orf27	protein_coding	chromosome 20 open reading frame 27 [Source:HGNC Symbol;Acc:HGNC:15873]
IGSF3	#N/A	#N/A	#N/A	#N/A	#N/A	#N/A	#N/A	#N/A	#N/A	#N/A	#N/A	#N/A	#N/A	#N/A	#N/A	#N/A	#N/A	#N/A	#N/A	#N/A	#N/A	#N/A	#N/A	#N/A	#N/A	#N/A	0.0171536	#N/A	#N/A	#N/A	#N/A	#N/A	#N/A	#N/A	0.0561002	#N/A	0.0415322	0.0553455	0.0313544	0.0532068	0.0555018	0.0495174	0.0590282	0.0537536	0.0523927	#N/A	0.0479115	0.0507803	#N/A	0.0440762	0.0560951	#N/A	#N/A	#N/A	#N/A	#N/A	#N/A	#N/A	#N/A	#N/A	#N/A	#N/A	#N/A	15	ENSG00000143061	IGSF3	protein_coding	immunoglobulin superfamily member 3 [Source:HGNC Symbol;Acc:HGNC:5950]
SGO1-AS1	#N/A	#N/A	#N/A	#N/A	#N/A	#N/A	#N/A	#N/A	#N/A	#N/A	#N/A	#N/A	#N/A	#N/A	#N/A	#N/A	#N/A	#N/A	#N/A	#N/A	#N/A	#N/A	#N/A	#N/A	#N/A	#N/A	#N/A	#N/A	0.00669236	#N/A	#N/A	#N/A	#N/A	#N/A	1.65125	#N/A	0.82961	1.31098	1.12053	1.1135	1.98803	#N/A	1.66236	0.996533	0.860339	0.0678665	2.43266	1.98575	#N/A	1.80707	1.03973	#N/A	#N/A	#N/A	#N/A	#N/A	#N/A	#N/A	#N/A	#N/A	#N/A	#N/A	#N/A	15	ENSG00000231304	SGO1-AS1	lncRNA	SGO1 antisense RNA 1 [Source:HGNC Symbol;Acc:HGNC:41081]
GNB2	#N/A	#N/A	#N/A	#N/A	#N/A	#N/A	#N/A	#N/A	#N/A	#N/A	#N/A	#N/A	#N/A	#N/A	#N/A	#N/A	#N/A	#N/A	#N/A	#N/A	#N/A	#N/A	#N/A	#N/A	#N/A	#N/A	#N/A	#N/A	#N/A	#N/A	#N/A	#N/A	#N/A	0.0916172	0.190192	#N/A	0.16247	0.17547	0.155084	0.138926	0.209364	0.185064	#N/A	0.161113	0.158827	0.171503	0.169096	0.171762	#N/A	0.164964	0.147076	#N/A	#N/A	#N/A	#N/A	#N/A	#N/A	#N/A	#N/A	#N/A	#N/A	#N/A	#N/A	15	ENSG00000172354	GNB2	protein_coding	G protein subunit beta 2 [Source:HGNC Symbol;Acc:HGNC:4398]
SPINT2	#N/A	#N/A	#N/A	#N/A	#N/A	#N/A	#N/A	#N/A	#N/A	#N/A	#N/A	#N/A	#N/A	#N/A	#N/A	#N/A	#N/A	#N/A	#N/A	#N/A	#N/A	#N/A	#N/A	#N/A	#N/A	#N/A	#N/A	#N/A	#N/A	#N/A	#N/A	#N/A	#N/A	0.071143	0.139464	#N/A	0.157619	0.131578	0.498286	0.12522	0.135277	0.142004	4.78047	0.136682	0.100459	#N/A	0.352044	0.117396	#N/A	0.18832	0.148751	#N/A	#N/A	#N/A	#N/A	#N/A	#N/A	#N/A	#N/A	#N/A	#N/A	#N/A	#N/A	15	ENSG00000167642	SPINT2	protein_coding	serine peptidase inhibitor, Kunitz type 2 [Source:HGNC Symbol;Acc:HGNC:11247]
IL16	#N/A	#N/A	#N/A	#N/A	#N/A	#N/A	#N/A	#N/A	#N/A	#N/A	#N/A	#N/A	#N/A	#N/A	#N/A	#N/A	#N/A	#N/A	#N/A	#N/A	#N/A	#N/A	#N/A	#N/A	#N/A	#N/A	#N/A	#N/A	#N/A	#N/A	#N/A	#N/A	#N/A	0.0474375	0.0815758	#N/A	0.0604957	0.0883763	0.0790604	0.0632173	#N/A	#N/A	0.0721378	0.0969723	0.0779204	0.0927166	0.068554	0.0652666	0.0410286	0.09114	0.0753317	#N/A	#N/A	#N/A	#N/A	#N/A	#N/A	#N/A	#N/A	#N/A	#N/A	#N/A	#N/A	15	ENSG00000172349	IL16	protein_coding	interleukin 16 [Source:HGNC Symbol;Acc:HGNC:5980]
SH3BGRL	#N/A	#N/A	#N/A	#N/A	#N/A	#N/A	#N/A	#N/A	#N/A	#N/A	#N/A	#N/A	#N/A	#N/A	#N/A	#N/A	#N/A	#N/A	#N/A	#N/A	#N/A	#N/A	#N/A	#N/A	#N/A	#N/A	#N/A	#N/A	#N/A	#N/A	#N/A	#N/A	#N/A	#N/A	0.237233	#N/A	0.378043	0.245996	4.80549	0.192465	6.99264	0.207635	7.19295	0.352811	0.219469	0.18682	6.63805	0.243149	#N/A	0.238842	0.243305	#N/A	#N/A	#N/A	#N/A	#N/A	#N/A	#N/A	#N/A	#N/A	#N/A	#N/A	#N/A	15	ENSG00000131171	SH3BGRL	protein_coding	SH3 domain binding glutamate rich protein like [Source:HGNC Symbol;Acc:HGNC:10823]
KLF7	#N/A	#N/A	#N/A	#N/A	#N/A	#N/A	#N/A	#N/A	#N/A	#N/A	#N/A	#N/A	#N/A	#N/A	#N/A	#N/A	#N/A	#N/A	#N/A	#N/A	#N/A	#N/A	#N/A	#N/A	#N/A	#N/A	#N/A	#N/A	#N/A	#N/A	#N/A	#N/A	#N/A	#N/A	3.93589	2.29314e-07	3.20563	4.42585	3.32007	3.58353	#N/A	4.25005	#N/A	3.3547	4.26881	0.780623	3.77764	3.66965	#N/A	3.31643	3.71624	#N/A	#N/A	#N/A	#N/A	#N/A	#N/A	#N/A	#N/A	#N/A	#N/A	#N/A	0.192701	15	ENSG00000118263	KLF7	protein_coding	Kruppel like factor 7 [Source:HGNC Symbol;Acc:HGNC:6350]
MARCKS	#N/A	#N/A	#N/A	#N/A	#N/A	#N/A	#N/A	#N/A	#N/A	#N/A	#N/A	#N/A	#N/A	#N/A	#N/A	#N/A	#N/A	#N/A	#N/A	#N/A	#N/A	#N/A	#N/A	#N/A	#N/A	#N/A	#N/A	#N/A	#N/A	#N/A	#N/A	#N/A	#N/A	#N/A	0.150798	#N/A	0.171082	0.186	0.17293	0.18665	0.198974	0.179776	0.189692	0.179637	0.182593	0.170987	0.161729	0.160499	#N/A	0.156181	0.179098	#N/A	#N/A	#N/A	#N/A	#N/A	#N/A	#N/A	#N/A	#N/A	#N/A	#N/A	#N/A	15	ENSG00000277443	MARCKS	protein_coding	myristoylated alanine rich protein kinase C substrate [Source:HGNC Symbol;Acc:HGNC:6759]
SLC25A43	#N/A	#N/A	#N/A	#N/A	#N/A	#N/A	#N/A	#N/A	#N/A	#N/A	#N/A	#N/A	#N/A	#N/A	#N/A	#N/A	#N/A	#N/A	#N/A	#N/A	#N/A	#N/A	#N/A	#N/A	#N/A	#N/A	#N/A	#N/A	#N/A	#N/A	#N/A	#N/A	#N/A	#N/A	0.657158	#N/A	2.45852	0.504725	3.90335	0.735507	4.23915	0.201096	3.75307	3.48888	2.82292	0.175013	3.1427	0.85406	#N/A	0.708425	3.72852	#N/A	#N/A	#N/A	#N/A	#N/A	#N/A	#N/A	#N/A	#N/A	#N/A	#N/A	#N/A	15	ENSG00000077713	SLC25A43	protein_coding	solute carrier family 25 member 43 [Source:HGNC Symbol;Acc:HGNC:30557]
HSP90B1	#N/A	#N/A	#N/A	#N/A	#N/A	#N/A	#N/A	#N/A	#N/A	#N/A	#N/A	#N/A	#N/A	#N/A	#N/A	#N/A	#N/A	#N/A	#N/A	#N/A	#N/A	#N/A	#N/A	#N/A	#N/A	#N/A	#N/A	#N/A	#N/A	#N/A	#N/A	#N/A	#N/A	#N/A	3.14547	#N/A	3.91306	3.1771	3.68434	2.76792	3.6573	2.716	3.44289	3.12937	2.38378	0.410255	2.87104	3.15869	#N/A	3.42674	3.1252	#N/A	#N/A	#N/A	#N/A	#N/A	#N/A	#N/A	#N/A	#N/A	#N/A	#N/A	#N/A	15	ENSG00000166598	HSP90B1	protein_coding	heat shock protein 90 beta family member 1 [Source:HGNC Symbol;Acc:HGNC:12028]
PHACTR2	#N/A	#N/A	#N/A	#N/A	#N/A	#N/A	#N/A	#N/A	#N/A	#N/A	#N/A	#N/A	#N/A	#N/A	#N/A	#N/A	#N/A	#N/A	#N/A	#N/A	#N/A	#N/A	#N/A	#N/A	#N/A	#N/A	#N/A	#N/A	#N/A	#N/A	#N/A	#N/A	#N/A	#N/A	2.48439	#N/A	2.32023	2.38064	2.45083	2.20905	2.16986	2.39476	1.8543	1.80184	1.7979	2.05146	1.68809	1.77228	#N/A	1.57227	1.85253	#N/A	#N/A	#N/A	#N/A	#N/A	#N/A	#N/A	#N/A	#N/A	#N/A	#N/A	#N/A	15	ENSG00000112419	PHACTR2	protein_coding	phosphatase and actin regulator 2 [Source:HGNC Symbol;Acc:HGNC:20956]
CLIC4	#N/A	#N/A	#N/A	#N/A	#N/A	#N/A	#N/A	#N/A	#N/A	#N/A	#N/A	#N/A	#N/A	#N/A	#N/A	#N/A	#N/A	#N/A	#N/A	#N/A	#N/A	#N/A	#N/A	#N/A	#N/A	#N/A	#N/A	#N/A	#N/A	#N/A	#N/A	#N/A	#N/A	#N/A	2.10526	#N/A	2.67728	3.74358	2.98784	2.15858	#N/A	0.992917	4.2048	2.62891	3.79144	0.237509	3.65334	3.58998	#N/A	4.3187	1.59733	#N/A	#N/A	#N/A	#N/A	#N/A	#N/A	#N/A	#N/A	#N/A	#N/A	0.0716802	#N/A	15	ENSG00000169504	CLIC4	protein_coding	chloride intracellular channel 4 [Source:HGNC Symbol;Acc:HGNC:13518]
KLF6	#N/A	#N/A	#N/A	#N/A	#N/A	#N/A	#N/A	#N/A	#N/A	#N/A	#N/A	#N/A	#N/A	#N/A	#N/A	#N/A	#N/A	#N/A	#N/A	#N/A	#N/A	#N/A	#N/A	#N/A	#N/A	#N/A	#N/A	#N/A	#N/A	#N/A	#N/A	#N/A	#N/A	#N/A	3.44716	#N/A	3.9846	4.16413	3.0262	3.77326	4.28402	2.63401	3.12966	2.09062	2.49906	0.24825	2.72761	3.18722	#N/A	2.77447	2.04441	#N/A	#N/A	#N/A	#N/A	#N/A	#N/A	#N/A	#N/A	#N/A	#N/A	#N/A	#N/A	15	ENSG00000067082	KLF6	protein_coding	Kruppel like factor 6 [Source:HGNC Symbol;Acc:HGNC:2235]
#227486	#N/A	#N/A	#N/A	#N/A	#N/A	#N/A	#N/A	#N/A	#N/A	#N/A	#N/A	#N/A	#N/A	#N/A	#N/A	#N/A	#N/A	#N/A	#N/A	#N/A	#N/A	#N/A	#N/A	#N/A	#N/A	#N/A	#N/A	#N/A	#N/A	#N/A	#N/A	#N/A	#N/A	#N/A	4.22869	#N/A	2.95074	4.09119	2.86819	3.11842	4.62122	4.0213	3.17642	4.35496	0.299218	0.286414	2.99717	3.69243	#N/A	3.59325	3.51623	#N/A	#N/A	#N/A	#N/A	#N/A	#N/A	#N/A	#N/A	#N/A	#N/A	#N/A	#N/A	15	ENSG00000227486		lncRNA	novel transcript
CPNE8	#N/A	#N/A	#N/A	#N/A	#N/A	#N/A	#N/A	#N/A	#N/A	#N/A	#N/A	#N/A	#N/A	#N/A	#N/A	#N/A	#N/A	#N/A	#N/A	#N/A	#N/A	#N/A	#N/A	#N/A	#N/A	#N/A	#N/A	#N/A	#N/A	#N/A	#N/A	#N/A	#N/A	#N/A	0.178388	#N/A	0.685037	0.182478	3.188	0.522596	9.85357	0.178737	6.3042	0.155747	0.178428	0.174599	4.95347	1.10657	#N/A	0.733739	0.1738	#N/A	#N/A	#N/A	#N/A	#N/A	#N/A	#N/A	#N/A	#N/A	#N/A	#N/A	#N/A	15	ENSG00000139117	CPNE8	protein_coding	copine 8 [Source:HGNC Symbol;Acc:HGNC:23498]
ALPK1	#N/A	#N/A	#N/A	#N/A	#N/A	#N/A	#N/A	#N/A	#N/A	#N/A	#N/A	#N/A	#N/A	#N/A	#N/A	#N/A	#N/A	#N/A	#N/A	#N/A	#N/A	#N/A	#N/A	#N/A	#N/A	#N/A	#N/A	#N/A	#N/A	#N/A	#N/A	#N/A	#N/A	#N/A	3.03312	#N/A	2.01317	3.23539	2.91331	3.00262	3.11746	1.86864	2.80404	1.82433	1.6958	0.612681	2.29596	2.15285	#N/A	2.48524	2.2537	#N/A	#N/A	#N/A	#N/A	#N/A	#N/A	#N/A	#N/A	#N/A	#N/A	#N/A	#N/A	15	ENSG00000073331	ALPK1	protein_coding	alpha kinase 1 [Source:HGNC Symbol;Acc:HGNC:20917]
C2CD2	#N/A	#N/A	#N/A	#N/A	#N/A	#N/A	#N/A	#N/A	#N/A	#N/A	#N/A	#N/A	#N/A	#N/A	#N/A	#N/A	#N/A	#N/A	#N/A	#N/A	#N/A	#N/A	#N/A	#N/A	#N/A	#N/A	#N/A	#N/A	#N/A	#N/A	#N/A	#N/A	#N/A	#N/A	2.50837	2.46991e-07	3.13805	2.65867	3.52296	3.11215	3.14469	1.71307	3.38061	3.12184	5.2788	#N/A	2.90182	3.21484	#N/A	3.94043	2.64405	#N/A	#N/A	#N/A	#N/A	#N/A	#N/A	#N/A	#N/A	#N/A	#N/A	#N/A	#N/A	15	ENSG00000157617	C2CD2	protein_coding	C2 calcium dependent domain containing 2 [Source:HGNC Symbol;Acc:HGNC:1266]
SUSD1	#N/A	#N/A	#N/A	#N/A	#N/A	#N/A	#N/A	#N/A	#N/A	#N/A	#N/A	#N/A	#N/A	#N/A	#N/A	#N/A	#N/A	#N/A	#N/A	#N/A	#N/A	#N/A	#N/A	#N/A	#N/A	#N/A	#N/A	#N/A	#N/A	#N/A	#N/A	#N/A	#N/A	#N/A	0.116785	#N/A	0.185662	0.11509	0.109191	0.107998	5.50059	0.131098	4.67407	0.146848	0.107916	0.0911153	2.78697	0.109912	#N/A	0.324954	0.18967	#N/A	#N/A	#N/A	#N/A	#N/A	#N/A	#N/A	#N/A	#N/A	#N/A	#N/A	#N/A	15	ENSG00000106868	SUSD1	protein_coding	sushi domain containing 1 [Source:HGNC Symbol;Acc:HGNC:25413]
HLA-F-AS1#214922	#N/A	#N/A	#N/A	#N/A	#N/A	#N/A	#N/A	#N/A	#N/A	#N/A	#N/A	#N/A	#N/A	#N/A	#N/A	#N/A	#N/A	#N/A	#N/A	#N/A	#N/A	#N/A	#N/A	#N/A	#N/A	#N/A	#N/A	#N/A	#N/A	#N/A	#N/A	#N/A	#N/A	#N/A	0.103698	#N/A	0.0963061	0.105989	0.132127	0.119517	0.428395	0.105833	4.65485	0.114466	0.137686	#N/A	0.109621	0.114571	0.116477	0.13339	0.121673	#N/A	#N/A	#N/A	#N/A	#N/A	#N/A	#N/A	#N/A	#N/A	#N/A	#N/A	#N/A	15	ENSG00000214922	HLA-F-AS1	lncRNA	HLA-F antisense RNA 1 [Source:HGNC Symbol;Acc:HGNC:26645]
SPRED1	#N/A	#N/A	#N/A	#N/A	#N/A	#N/A	#N/A	#N/A	#N/A	#N/A	#N/A	#N/A	#N/A	#N/A	#N/A	#N/A	#N/A	#N/A	#N/A	#N/A	#N/A	#N/A	#N/A	#N/A	#N/A	#N/A	#N/A	#N/A	#N/A	#N/A	#N/A	#N/A	#N/A	#N/A	1.6206	#N/A	2.18704	2.1431	2.67542	2.26339	1.94991	1.15627	2.06853	1.16358	2.02865	0.213008	1.70134	1.82152	#N/A	1.49987	1.51929	#N/A	#N/A	#N/A	#N/A	#N/A	#N/A	#N/A	#N/A	#N/A	#N/A	#N/A	#N/A	15	ENSG00000166068	SPRED1	protein_coding	sprouty related EVH1 domain containing 1 [Source:HGNC Symbol;Acc:HGNC:20249]
DAP	#N/A	#N/A	#N/A	#N/A	#N/A	#N/A	#N/A	#N/A	#N/A	#N/A	#N/A	#N/A	#N/A	#N/A	#N/A	#N/A	#N/A	#N/A	#N/A	#N/A	#N/A	#N/A	#N/A	#N/A	#N/A	#N/A	#N/A	#N/A	#N/A	#N/A	#N/A	#N/A	#N/A	#N/A	1.07001	#N/A	1.5678	0.544862	0.623892	0.753786	3.36209	0.228758	5.54501	0.469419	0.172887	0.157304	2.31911	2.96768	#N/A	0.243237	0.393951	#N/A	#N/A	#N/A	#N/A	#N/A	#N/A	#N/A	#N/A	#N/A	#N/A	#N/A	#N/A	15	ENSG00000112977	DAP	protein_coding	death associated protein [Source:HGNC Symbol;Acc:HGNC:2672]
CEP120	#N/A	#N/A	#N/A	#N/A	#N/A	#N/A	#N/A	#N/A	#N/A	#N/A	#N/A	#N/A	#N/A	#N/A	#N/A	#N/A	#N/A	#N/A	#N/A	#N/A	#N/A	#N/A	#N/A	#N/A	#N/A	#N/A	#N/A	#N/A	#N/A	#N/A	#N/A	#N/A	#N/A	#N/A	1.73798	#N/A	2.1023	1.6147	1.8849	1.44588	1.78873	2.24218	1.69895	2.26215	1.4576	0.304601	2.40101	1.82946	#N/A	1.74507	1.91218	#N/A	#N/A	#N/A	#N/A	#N/A	#N/A	#N/A	#N/A	#N/A	#N/A	#N/A	#N/A	15	ENSG00000168944	CEP120	protein_coding	centrosomal protein 120 [Source:HGNC Symbol;Acc:HGNC:26690]
NIBAN2	#N/A	#N/A	#N/A	#N/A	#N/A	#N/A	#N/A	#N/A	#N/A	#N/A	#N/A	#N/A	#N/A	#N/A	#N/A	#N/A	#N/A	#N/A	#N/A	#N/A	#N/A	#N/A	#N/A	#N/A	#N/A	#N/A	#N/A	#N/A	#N/A	#N/A	#N/A	#N/A	#N/A	#N/A	0.132444	#N/A	0.105307	0.150923	0.786408	0.135338	7.40046	0.13189	6.92146	0.143544	0.134532	0.137378	0.13254	0.136838	#N/A	0.122248	0.124733	#N/A	#N/A	#N/A	#N/A	#N/A	#N/A	#N/A	#N/A	#N/A	#N/A	#N/A	#N/A	15	ENSG00000136830	NIBAN2	protein_coding	niban apoptosis regulator 2 [Source:HGNC Symbol;Acc:HGNC:25282]
IFIT5	#N/A	#N/A	#N/A	#N/A	#N/A	#N/A	#N/A	#N/A	#N/A	#N/A	#N/A	#N/A	#N/A	#N/A	#N/A	#N/A	#N/A	#N/A	#N/A	#N/A	#N/A	#N/A	#N/A	#N/A	#N/A	#N/A	#N/A	#N/A	#N/A	#N/A	#N/A	#N/A	#N/A	#N/A	0.148289	#N/A	0.148588	0.146825	0.148214	0.146225	0.16206	0.140044	0.158363	0.142594	0.139193	0.129185	0.152904	0.137165	#N/A	0.145232	0.12628	#N/A	#N/A	#N/A	#N/A	#N/A	#N/A	#N/A	#N/A	#N/A	#N/A	#N/A	#N/A	15	ENSG00000152778	IFIT5	protein_coding	interferon induced protein with tetratricopeptide repeats 5 [Source:HGNC Symbol;Acc:HGNC:13328]
SCLT1	#N/A	#N/A	#N/A	#N/A	#N/A	#N/A	#N/A	#N/A	#N/A	#N/A	#N/A	#N/A	#N/A	#N/A	#N/A	#N/A	#N/A	#N/A	#N/A	#N/A	#N/A	#N/A	#N/A	#N/A	#N/A	#N/A	#N/A	#N/A	#N/A	#N/A	#N/A	#N/A	#N/A	#N/A	0.898771	#N/A	1.00949	1.12277	1.39876	1.07499	0.81501	1.08601	1.12075	0.971335	1.26185	1.09884	1.23041	1.23715	#N/A	1.35443	1.04586	#N/A	#N/A	#N/A	#N/A	#N/A	#N/A	#N/A	#N/A	#N/A	#N/A	#N/A	#N/A	15	ENSG00000151466	SCLT1	protein_coding	sodium channel and clathrin linker 1 [Source:HGNC Symbol;Acc:HGNC:26406]
TGOLN2	#N/A	#N/A	#N/A	#N/A	#N/A	#N/A	#N/A	#N/A	#N/A	#N/A	#N/A	#N/A	#N/A	#N/A	#N/A	#N/A	#N/A	#N/A	#N/A	#N/A	#N/A	#N/A	#N/A	#N/A	#N/A	#N/A	#N/A	#N/A	#N/A	#N/A	#N/A	#N/A	#N/A	#N/A	1.86807	#N/A	2.44543	1.89031	2.40777	1.31544	1.75127	1.61961	1.87455	1.64517	1.78073	0.511252	1.6963	1.94131	#N/A	2.24208	1.35046	#N/A	#N/A	#N/A	#N/A	#N/A	#N/A	#N/A	#N/A	#N/A	#N/A	#N/A	#N/A	15	ENSG00000152291	TGOLN2	protein_coding	trans-golgi network protein 2 [Source:HGNC Symbol;Acc:HGNC:15450]
AGPAT4	#N/A	#N/A	#N/A	#N/A	#N/A	#N/A	#N/A	#N/A	#N/A	#N/A	#N/A	#N/A	#N/A	#N/A	#N/A	#N/A	#N/A	#N/A	#N/A	#N/A	#N/A	#N/A	#N/A	#N/A	#N/A	#N/A	#N/A	#N/A	#N/A	#N/A	#N/A	#N/A	#N/A	#N/A	0.147498	#N/A	2.61417	0.157001	3.27238	2.19921	5.46005	0.261358	4.75953	0.210122	0.127994	0.148155	4.18664	3.0151	#N/A	2.81406	1.46883	#N/A	#N/A	#N/A	#N/A	#N/A	#N/A	#N/A	#N/A	#N/A	#N/A	#N/A	#N/A	15	ENSG00000026652	AGPAT4	protein_coding	1-acylglycerol-3-phosphate O-acyltransferase 4 [Source:HGNC Symbol;Acc:HGNC:20885]
CD81	#N/A	#N/A	#N/A	#N/A	#N/A	#N/A	#N/A	#N/A	#N/A	#N/A	#N/A	#N/A	#N/A	#N/A	#N/A	#N/A	#N/A	#N/A	#N/A	#N/A	#N/A	#N/A	#N/A	#N/A	#N/A	#N/A	#N/A	#N/A	#N/A	#N/A	#N/A	#N/A	#N/A	#N/A	0.128586	#N/A	0.123973	0.139683	0.115093	0.100274	0.140824	0.142339	0.15675	0.1364	0.132671	0.131601	0.13315	0.14093	#N/A	0.148378	0.108326	#N/A	#N/A	#N/A	#N/A	#N/A	#N/A	#N/A	#N/A	#N/A	#N/A	#N/A	#N/A	15	ENSG00000110651	CD81	protein_coding	CD81 molecule [Source:HGNC Symbol;Acc:HGNC:1701]
IRAK3	#N/A	#N/A	#N/A	#N/A	#N/A	#N/A	#N/A	#N/A	#N/A	#N/A	#N/A	#N/A	#N/A	#N/A	#N/A	#N/A	#N/A	#N/A	#N/A	#N/A	#N/A	#N/A	#N/A	#N/A	#N/A	#N/A	#N/A	#N/A	#N/A	#N/A	#N/A	#N/A	#N/A	#N/A	0.124282	#N/A	0.0905696	0.149044	0.464137	0.27642	5.57785	0.135208	3.16658	0.195346	0.138044	0.132209	0.848553	0.125948	#N/A	0.463245	0.202287	#N/A	#N/A	#N/A	#N/A	#N/A	#N/A	#N/A	#N/A	#N/A	#N/A	#N/A	#N/A	15	ENSG00000090376	IRAK3	protein_coding	interleukin 1 receptor associated kinase 3 [Source:HGNC Symbol;Acc:HGNC:17020]
FCGRT	#N/A	#N/A	#N/A	#N/A	#N/A	#N/A	#N/A	#N/A	#N/A	#N/A	#N/A	#N/A	#N/A	#N/A	#N/A	#N/A	#N/A	#N/A	#N/A	#N/A	#N/A	#N/A	#N/A	#N/A	#N/A	#N/A	#N/A	#N/A	#N/A	#N/A	#N/A	#N/A	#N/A	#N/A	1.78419	#N/A	2.1313	1.52059	2.28895	1.42771	1.3549	1.18062	2.17714	2.55456	1.12549	#N/A	1.32922	1.79226	#N/A	1.82533	1.58702	#N/A	#N/A	#N/A	#N/A	#N/A	#N/A	#N/A	#N/A	#N/A	#N/A	0.137103	#N/A	15	ENSG00000104870	FCGRT	protein_coding	Fc gamma receptor and transporter [Source:HGNC Symbol;Acc:HGNC:3621]
IFIT3	#N/A	#N/A	#N/A	#N/A	#N/A	#N/A	#N/A	#N/A	#N/A	#N/A	#N/A	#N/A	#N/A	#N/A	#N/A	#N/A	#N/A	#N/A	#N/A	#N/A	#N/A	#N/A	#N/A	#N/A	#N/A	#N/A	#N/A	#N/A	#N/A	#N/A	#N/A	#N/A	#N/A	#N/A	0.102475	#N/A	0.102782	0.104104	0.101828	0.0755571	0.114399	0.097004	0.109622	0.0986558	0.0961161	0.0886212	0.0870974	0.102631	#N/A	0.100842	0.102738	#N/A	#N/A	#N/A	#N/A	#N/A	#N/A	#N/A	#N/A	#N/A	#N/A	#N/A	#N/A	15	ENSG00000119917	IFIT3	protein_coding	interferon induced protein with tetratricopeptide repeats 3 [Source:HGNC Symbol;Acc:HGNC:5411]
RBPMS	#N/A	#N/A	#N/A	#N/A	#N/A	#N/A	#N/A	#N/A	#N/A	#N/A	#N/A	#N/A	#N/A	#N/A	#N/A	#N/A	#N/A	#N/A	#N/A	#N/A	#N/A	#N/A	#N/A	#N/A	#N/A	#N/A	#N/A	#N/A	#N/A	#N/A	#N/A	#N/A	#N/A	#N/A	4.10696	#N/A	2.90789	4.52224	2.73615	2.1677	4.21938	0.830262	4.24639	3.02895	5.37273	0.156906	3.55607	3.65304	#N/A	5.09938	3.35335	#N/A	#N/A	#N/A	#N/A	#N/A	#N/A	#N/A	#N/A	#N/A	#N/A	#N/A	#N/A	15	ENSG00000157110	RBPMS	protein_coding	RNA binding protein, mRNA processing factor [Source:HGNC Symbol;Acc:HGNC:19097]
ZNF737	#N/A	#N/A	#N/A	#N/A	#N/A	#N/A	#N/A	#N/A	#N/A	#N/A	#N/A	#N/A	#N/A	#N/A	#N/A	#N/A	#N/A	#N/A	#N/A	#N/A	#N/A	#N/A	#N/A	#N/A	#N/A	#N/A	#N/A	#N/A	#N/A	#N/A	#N/A	#N/A	#N/A	#N/A	1.26727	#N/A	1.25785	1.21793	1.54107	1.24087	1.165	#N/A	1.55885	1.37058	0.705097	0.158601	1.40757	1.46157	0.108619	2.04767	1.42965	#N/A	#N/A	#N/A	#N/A	#N/A	#N/A	#N/A	#N/A	#N/A	#N/A	#N/A	#N/A	15	ENSG00000237440	ZNF737	protein_coding	zinc finger protein 737 [Source:HGNC Symbol;Acc:HGNC:32468]
ZNF66#160229	#N/A	#N/A	#N/A	#N/A	#N/A	#N/A	#N/A	#N/A	#N/A	#N/A	#N/A	#N/A	#N/A	#N/A	#N/A	#N/A	#N/A	#N/A	#N/A	#N/A	#N/A	#N/A	#N/A	#N/A	#N/A	#N/A	#N/A	#N/A	#N/A	#N/A	#N/A	#N/A	#N/A	#N/A	1.43202	#N/A	1.86015	1.6639	1.71486	0.898138	1.46366	#N/A	1.60247	1.03134	0.43954	0.101787	1.42859	1.26485	0.0853439	1.21034	1.56701	#N/A	#N/A	#N/A	#N/A	#N/A	#N/A	#N/A	#N/A	#N/A	#N/A	#N/A	#N/A	15	ENSG00000160229	ZNF66	protein_coding	zinc finger protein 66 [Source:HGNC Symbol;Acc:HGNC:13135]
FKBP1A	#N/A	#N/A	#N/A	#N/A	#N/A	#N/A	#N/A	#N/A	#N/A	#N/A	#N/A	#N/A	#N/A	#N/A	#N/A	#N/A	#N/A	#N/A	#N/A	#N/A	#N/A	#N/A	#N/A	#N/A	#N/A	#N/A	#N/A	#N/A	#N/A	#N/A	#N/A	#N/A	#N/A	#N/A	0.145124	#N/A	0.149898	3.40339	2.33732	0.971844	4.53925	0.164344	3.1917	0.483555	0.249036	0.13469	2.276	2.57634	#N/A	2.86153	0.226467	#N/A	#N/A	#N/A	#N/A	#N/A	#N/A	#N/A	#N/A	#N/A	#N/A	#N/A	#N/A	15	ENSG00000088832	FKBP1A	protein_coding	FKBP prolyl isomerase 1A [Source:HGNC Symbol;Acc:HGNC:3711]
SLC2A13	#N/A	#N/A	#N/A	#N/A	#N/A	#N/A	#N/A	#N/A	#N/A	#N/A	#N/A	#N/A	#N/A	#N/A	#N/A	#N/A	#N/A	#N/A	#N/A	#N/A	#N/A	#N/A	#N/A	#N/A	#N/A	#N/A	#N/A	#N/A	#N/A	#N/A	#N/A	#N/A	#N/A	#N/A	2.78577	#N/A	2.21421	2.44408	1.92769	1.76949	2.68379	2.9488	1.5073	2.08888	1.24592	0.316402	1.78018	2.23357	#N/A	1.06693	2.15061	#N/A	#N/A	#N/A	#N/A	#N/A	#N/A	#N/A	#N/A	#N/A	#N/A	#N/A	#N/A	15	ENSG00000151229	SLC2A13	protein_coding	solute carrier family 2 member 13 [Source:HGNC Symbol;Acc:HGNC:15956]
ZNF525	#N/A	#N/A	#N/A	#N/A	#N/A	#N/A	#N/A	#N/A	#N/A	#N/A	#N/A	#N/A	#N/A	#N/A	#N/A	#N/A	#N/A	#N/A	#N/A	#N/A	#N/A	#N/A	#N/A	#N/A	#N/A	#N/A	#N/A	#N/A	#N/A	#N/A	#N/A	#N/A	#N/A	#N/A	0.131142	#N/A	0.105312	0.132306	0.135561	0.130396	0.151321	0.13113	3.33237	0.120775	0.123623	0.127516	0.138225	0.119128	#N/A	0.12533	0.132298	#N/A	#N/A	#N/A	#N/A	#N/A	#N/A	#N/A	#N/A	#N/A	#N/A	#N/A	#N/A	15	ENSG00000203326	ZNF525	protein_coding	zinc finger protein 525 [Source:HGNC Symbol;Acc:HGNC:29423]
ENSA	#N/A	#N/A	#N/A	#N/A	#N/A	#N/A	#N/A	#N/A	#N/A	#N/A	#N/A	#N/A	#N/A	#N/A	#N/A	#N/A	#N/A	#N/A	#N/A	#N/A	#N/A	#N/A	#N/A	#N/A	#N/A	#N/A	#N/A	#N/A	#N/A	#N/A	#N/A	#N/A	#N/A	#N/A	1.24648	#N/A	1.88871	1.17603	1.1699	1.26809	1.03771	1.17691	0.938392	1.145	0.99343	1.37743	1.00723	1.02288	#N/A	1.10403	1.12365	#N/A	#N/A	#N/A	#N/A	#N/A	#N/A	#N/A	#N/A	#N/A	#N/A	#N/A	#N/A	15	ENSG00000143420	ENSA	protein_coding	endosulfine alpha [Source:HGNC Symbol;Acc:HGNC:3360]
S100A4	#N/A	#N/A	#N/A	#N/A	#N/A	#N/A	#N/A	#N/A	#N/A	#N/A	#N/A	#N/A	#N/A	#N/A	#N/A	#N/A	#N/A	#N/A	#N/A	#N/A	#N/A	#N/A	#N/A	#N/A	#N/A	#N/A	#N/A	#N/A	#N/A	#N/A	#N/A	#N/A	#N/A	#N/A	0.0991623	#N/A	0.0935449	0.103633	0.0826122	0.08588	0.108707	0.077416	0.111691	0.0924583	0.0928576	0.0884949	0.100903	0.102045	#N/A	0.0997283	0.103883	#N/A	#N/A	#N/A	#N/A	#N/A	#N/A	#N/A	#N/A	#N/A	#N/A	#N/A	#N/A	15	ENSG00000196154	S100A4	protein_coding	S100 calcium binding protein A4 [Source:HGNC Symbol;Acc:HGNC:10494]
SUCO	#N/A	#N/A	#N/A	#N/A	#N/A	#N/A	#N/A	#N/A	#N/A	#N/A	#N/A	#N/A	#N/A	#N/A	#N/A	#N/A	#N/A	#N/A	#N/A	#N/A	#N/A	#N/A	#N/A	#N/A	#N/A	#N/A	#N/A	#N/A	#N/A	#N/A	#N/A	#N/A	#N/A	#N/A	1.01296	#N/A	1.15402	1.21884	1.18198	1.00066	1.06227	1.32563	1.1305	1.21282	1.20618	0.839491	1.12475	1.17119	#N/A	1.09546	1.13521	#N/A	#N/A	#N/A	#N/A	#N/A	#N/A	#N/A	#N/A	#N/A	#N/A	#N/A	#N/A	15	ENSG00000094975	SUCO	protein_coding	SUN domain containing ossification factor [Source:HGNC Symbol;Acc:HGNC:1240]
IFT122	#N/A	#N/A	#N/A	#N/A	#N/A	#N/A	#N/A	#N/A	#N/A	#N/A	#N/A	#N/A	#N/A	#N/A	#N/A	#N/A	#N/A	#N/A	#N/A	#N/A	#N/A	#N/A	#N/A	#N/A	#N/A	#N/A	#N/A	#N/A	#N/A	#N/A	#N/A	#N/A	#N/A	#N/A	1.60524	1.76513e-07	2.50466	2.19836	2.40465	1.74835	1.94233	1.41295	2.16312	2.70751	3.63646	#N/A	2.62839	2.74651	#N/A	2.25894	2.02975	#N/A	#N/A	#N/A	#N/A	#N/A	#N/A	#N/A	#N/A	#N/A	#N/A	#N/A	#N/A	15	ENSG00000163913	IFT122	protein_coding	intraflagellar transport 122 [Source:HGNC Symbol;Acc:HGNC:13556]
NAB1	#N/A	#N/A	#N/A	#N/A	#N/A	#N/A	#N/A	#N/A	#N/A	#N/A	#N/A	#N/A	#N/A	#N/A	#N/A	#N/A	#N/A	#N/A	#N/A	#N/A	#N/A	#N/A	#N/A	#N/A	#N/A	#N/A	#N/A	#N/A	#N/A	#N/A	#N/A	#N/A	#N/A	#N/A	2.82788	7.65029e-08	2.32073	3.09002	2.06146	3.03653	3.22218	2.63368	1.52944	1.74714	1.20608	0.176326	1.46499	1.7606	#N/A	#N/A	3.23403	#N/A	#N/A	#N/A	#N/A	#N/A	#N/A	#N/A	#N/A	#N/A	#N/A	#N/A	#N/A	15	ENSG00000138386	NAB1	protein_coding	NGFI-A binding protein 1 [Source:HGNC Symbol;Acc:HGNC:7626]
#259865	#N/A	#N/A	#N/A	#N/A	#N/A	#N/A	#N/A	#N/A	#N/A	#N/A	#N/A	#N/A	#N/A	#N/A	#N/A	#N/A	#N/A	#N/A	#N/A	#N/A	#N/A	#N/A	#N/A	#N/A	#N/A	#N/A	#N/A	#N/A	#N/A	#N/A	#N/A	#N/A	#N/A	#N/A	0.300499	#N/A	0.445358	0.251076	0.411299	0.266075	3.57301	0.162687	3.3231	0.136113	0.161065	0.100017	2.22235	1.21859	#N/A	0.354168	1.32011	#N/A	#N/A	#N/A	#N/A	#N/A	#N/A	#N/A	#N/A	#N/A	#N/A	#N/A	#N/A	15	ENSG00000259865		lncRNA	novel transcript
DNMT1	#N/A	#N/A	#N/A	#N/A	#N/A	#N/A	#N/A	#N/A	#N/A	#N/A	#N/A	#N/A	#N/A	#N/A	#N/A	#N/A	#N/A	#N/A	#N/A	#N/A	#N/A	#N/A	#N/A	#N/A	#N/A	#N/A	#N/A	#N/A	#N/A	#N/A	#N/A	#N/A	#N/A	#N/A	1.73889	#N/A	1.88489	1.90609	1.81928	1.89926	2.05255	1.47396	1.78892	1.93003	#N/A	#N/A	1.51871	1.84493	0.448565	1.78526	1.578	#N/A	#N/A	#N/A	#N/A	#N/A	0.0749791	#N/A	#N/A	#N/A	#N/A	#N/A	#N/A	15	ENSG00000130816	DNMT1	protein_coding	DNA methyltransferase 1 [Source:HGNC Symbol;Acc:HGNC:2976]
SIGIRR	#N/A	#N/A	#N/A	#N/A	#N/A	#N/A	#N/A	#N/A	#N/A	#N/A	#N/A	#N/A	#N/A	#N/A	#N/A	#N/A	#N/A	#N/A	#N/A	#N/A	#N/A	#N/A	#N/A	#N/A	#N/A	#N/A	#N/A	#N/A	#N/A	#N/A	#N/A	#N/A	#N/A	#N/A	0.0923405	#N/A	0.103269	0.0918608	0.0892202	0.0717966	0.102036	0.0950256	0.0978521	0.0983684	0.0989741	0.0910613	0.0713861	0.0741652	#N/A	0.0857032	0.095667	#N/A	#N/A	#N/A	#N/A	#N/A	#N/A	#N/A	#N/A	#N/A	#N/A	#N/A	#N/A	15	ENSG00000185187	SIGIRR	protein_coding	single Ig and TIR domain containing [Source:HGNC Symbol;Acc:HGNC:30575]
MVP	#N/A	#N/A	#N/A	#N/A	#N/A	#N/A	#N/A	#N/A	#N/A	#N/A	#N/A	#N/A	#N/A	#N/A	#N/A	#N/A	#N/A	#N/A	#N/A	#N/A	#N/A	#N/A	#N/A	#N/A	#N/A	#N/A	#N/A	#N/A	#N/A	#N/A	#N/A	#N/A	#N/A	#N/A	2.00703	#N/A	1.88367	1.78225	1.74032	2.29004	2.25925	0.52936	1.59423	1.13894	0.814753	0.128892	1.2379	1.83013	#N/A	1.15719	1.8106	#N/A	#N/A	#N/A	#N/A	#N/A	#N/A	#N/A	#N/A	#N/A	#N/A	#N/A	#N/A	15	ENSG00000013364	MVP	protein_coding	major vault protein [Source:HGNC Symbol;Acc:HGNC:7531]
CGAS	#N/A	#N/A	#N/A	#N/A	#N/A	#N/A	#N/A	#N/A	#N/A	#N/A	#N/A	#N/A	#N/A	#N/A	#N/A	#N/A	#N/A	#N/A	#N/A	#N/A	#N/A	#N/A	#N/A	#N/A	#N/A	#N/A	#N/A	#N/A	#N/A	#N/A	#N/A	#N/A	#N/A	#N/A	0.0570336	#N/A	0.0478408	0.0972403	0.120783	0.0579137	0.412478	0.0721357	0.230481	0.0733107	0.0578004	0.067996	0.130599	0.088442	#N/A	0.0773304	0.0754137	#N/A	#N/A	#N/A	#N/A	#N/A	#N/A	#N/A	#N/A	#N/A	#N/A	#N/A	#N/A	15	ENSG00000164430	CGAS	protein_coding	cyclic GMP-AMP synthase [Source:HGNC Symbol;Acc:HGNC:21367]
ZFHX2-AS1	#N/A	#N/A	#N/A	#N/A	#N/A	#N/A	#N/A	#N/A	#N/A	#N/A	#N/A	#N/A	#N/A	#N/A	#N/A	#N/A	#N/A	#N/A	#N/A	#N/A	#N/A	#N/A	#N/A	#N/A	#N/A	#N/A	#N/A	#N/A	#N/A	#N/A	#N/A	#N/A	#N/A	#N/A	2.83002	#N/A	2.35689	3.43714	2.34848	2.67845	2.82234	2.51534	2.44713	2.45527	1.66015	#N/A	2.54205	2.61768	#N/A	2.43594	3.09959	#N/A	#N/A	0.122374	#N/A	#N/A	#N/A	#N/A	#N/A	#N/A	#N/A	#N/A	#N/A	15	ENSG00000157306	ZFHX2-AS1	lncRNA	ZFHX2 antisense RNA 1 [Source:HGNC Symbol;Acc:HGNC:52658]
ACVRL1	#N/A	#N/A	#N/A	#N/A	#N/A	#N/A	#N/A	#N/A	#N/A	#N/A	#N/A	#N/A	#N/A	#N/A	#N/A	#N/A	#N/A	#N/A	#N/A	#N/A	#N/A	#N/A	#N/A	#N/A	#N/A	#N/A	#N/A	#N/A	#N/A	#N/A	#N/A	#N/A	#N/A	#N/A	0.0539576	#N/A	0.0430076	0.0549277	0.0536241	0.0348225	0.059119	0.0512744	0.0541448	0.0479545	0.0505789	0.046232	0.0502006	0.0463601	#N/A	0.0528997	0.0540373	#N/A	#N/A	#N/A	#N/A	#N/A	#N/A	#N/A	#N/A	#N/A	#N/A	#N/A	#N/A	15	ENSG00000139567	ACVRL1	protein_coding	activin A receptor like type 1 [Source:HGNC Symbol;Acc:HGNC:175]
NOTCH1	#N/A	#N/A	#N/A	#N/A	#N/A	#N/A	#N/A	#N/A	#N/A	#N/A	#N/A	#N/A	#N/A	#N/A	#N/A	#N/A	#N/A	#N/A	#N/A	#N/A	#N/A	#N/A	#N/A	#N/A	#N/A	#N/A	#N/A	#N/A	#N/A	#N/A	#N/A	#N/A	#N/A	#N/A	0.158428	#N/A	1.44051	0.571248	3.01132	2.0366	5.38707	0.159082	5.75458	0.323992	0.160239	0.172147	3.76086	2.05518	#N/A	2.95557	3.81635	#N/A	#N/A	#N/A	#N/A	#N/A	#N/A	#N/A	#N/A	#N/A	#N/A	#N/A	#N/A	15	ENSG00000148400	NOTCH1	protein_coding	notch receptor 1 [Source:HGNC Symbol;Acc:HGNC:7881]
LGALS3	#N/A	#N/A	#N/A	#N/A	#N/A	#N/A	#N/A	#N/A	#N/A	#N/A	#N/A	#N/A	#N/A	#N/A	#N/A	#N/A	#N/A	#N/A	#N/A	#N/A	#N/A	#N/A	#N/A	#N/A	#N/A	#N/A	#N/A	#N/A	#N/A	#N/A	#N/A	#N/A	#N/A	#N/A	0.104328	#N/A	0.104616	0.105965	0.0964375	0.0870707	0.116255	0.0964089	0.106468	0.087953	0.0978097	0.0901479	0.0980024	0.104247	#N/A	0.10239	0.102376	#N/A	#N/A	#N/A	#N/A	#N/A	#N/A	#N/A	#N/A	#N/A	#N/A	#N/A	#N/A	15	ENSG00000131981	LGALS3	protein_coding	galectin 3 [Source:HGNC Symbol;Acc:HGNC:6563]
PPP1R18#146112	#N/A	#N/A	#N/A	#N/A	#N/A	#N/A	#N/A	#N/A	#N/A	#N/A	#N/A	#N/A	#N/A	#N/A	#N/A	#N/A	#N/A	#N/A	#N/A	#N/A	#N/A	#N/A	#N/A	#N/A	#N/A	#N/A	#N/A	#N/A	#N/A	#N/A	#N/A	#N/A	#N/A	#N/A	0.100261	#N/A	0.0976994	0.0933001	0.0822658	0.0727851	0.110085	0.0939463	0.112297	0.0880159	0.0966455	0.0890655	0.10188	0.0962287	#N/A	0.0961756	0.0843372	#N/A	#N/A	#N/A	#N/A	#N/A	#N/A	#N/A	#N/A	#N/A	#N/A	#N/A	#N/A	15	ENSG00000146112	PPP1R18	protein_coding	protein phosphatase 1 regulatory subunit 18 [Source:HGNC Symbol;Acc:HGNC:29413]
RER1	#N/A	#N/A	#N/A	#N/A	#N/A	#N/A	#N/A	#N/A	#N/A	#N/A	#N/A	#N/A	#N/A	#N/A	#N/A	#N/A	#N/A	#N/A	#N/A	#N/A	#N/A	#N/A	#N/A	#N/A	#N/A	#N/A	#N/A	#N/A	#N/A	#N/A	#N/A	#N/A	#N/A	#N/A	1.15914	#N/A	0.267804	1.67024	1.49072	1.22687	#N/A	0.522454	#N/A	1.03355	1.07949	0.104482	1.14638	1.4541	0.101066	1.12708	1.27228	#N/A	#N/A	#N/A	#N/A	#N/A	0.0604518	#N/A	#N/A	#N/A	#N/A	#N/A	#N/A	15	ENSG00000157916	RER1	protein_coding	retention in endoplasmic reticulum sorting receptor 1 [Source:HGNC Symbol;Acc:HGNC:30309]
DAXX#204209	#N/A	#N/A	#N/A	#N/A	#N/A	#N/A	#N/A	#N/A	#N/A	#N/A	#N/A	#N/A	#N/A	#N/A	#N/A	#N/A	#N/A	#N/A	#N/A	#N/A	#N/A	#N/A	#N/A	#N/A	#N/A	#N/A	#N/A	#N/A	#N/A	#N/A	#N/A	#N/A	#N/A	#N/A	0.683337	#N/A	0.21894	0.226809	0.536784	0.301479	3.2203	0.153315	2.31493	0.280895	0.144157	#N/A	2.04519	1.04842	0.11494	0.693792	0.802272	#N/A	#N/A	#N/A	#N/A	#N/A	#N/A	#N/A	#N/A	#N/A	#N/A	#N/A	#N/A	15	ENSG00000204209	DAXX	protein_coding	death domain associated protein [Source:HGNC Symbol;Acc:HGNC:2681]
GNG10	#N/A	#N/A	#N/A	#N/A	#N/A	#N/A	#N/A	#N/A	#N/A	#N/A	#N/A	#N/A	#N/A	#N/A	#N/A	#N/A	#N/A	#N/A	#N/A	#N/A	#N/A	#N/A	#N/A	#N/A	#N/A	#N/A	#N/A	#N/A	#N/A	#N/A	#N/A	#N/A	#N/A	#N/A	0.151198	#N/A	0.164086	0.157327	0.194089	0.233348	1.51553	0.122861	0.890893	0.152434	0.164236	#N/A	0.577422	0.15361	0.118918	0.168797	0.170569	#N/A	#N/A	#N/A	#N/A	#N/A	#N/A	#N/A	#N/A	#N/A	#N/A	#N/A	#N/A	15	ENSG00000242616	GNG10	protein_coding	G protein subunit gamma 10 [Source:HGNC Symbol;Acc:HGNC:4402]
YWHAB	#N/A	#N/A	#N/A	#N/A	#N/A	#N/A	#N/A	#N/A	#N/A	#N/A	#N/A	#N/A	#N/A	#N/A	#N/A	#N/A	#N/A	#N/A	#N/A	#N/A	#N/A	#N/A	#N/A	#N/A	#N/A	#N/A	#N/A	#N/A	#N/A	#N/A	#N/A	#N/A	#N/A	#N/A	1.5944	#N/A	1.80211	1.48348	1.04769	0.87947	2.33356	0.332371	1.95657	0.348678	0.241736	0.129276	1.62693	1.19117	#N/A	2.01293	1.60988	#N/A	#N/A	#N/A	#N/A	#N/A	#N/A	#N/A	#N/A	#N/A	#N/A	#N/A	#N/A	15	ENSG00000166913	YWHAB	protein_coding	tyrosine 3-monooxygenase/tryptophan 5-monooxygenase activation protein beta [Source:HGNC Symbol;Acc:HGNC:12849]
TRIM26#234127	#N/A	#N/A	#N/A	#N/A	#N/A	#N/A	#N/A	#N/A	#N/A	#N/A	#N/A	#N/A	#N/A	#N/A	#N/A	#N/A	#N/A	#N/A	#N/A	#N/A	#N/A	#N/A	#N/A	#N/A	#N/A	#N/A	#N/A	#N/A	#N/A	#N/A	#N/A	#N/A	#N/A	#N/A	1.49707	#N/A	1.24514	1.56224	1.55476	1.85239	1.26892	1.35367	1.30181	#N/A	1.18716	0.292954	1.2164	1.31028	0.16114	1.4406	1.30933	#N/A	#N/A	#N/A	#N/A	#N/A	#N/A	#N/A	#N/A	#N/A	#N/A	#N/A	#N/A	15	ENSG00000234127	TRIM26	protein_coding	tripartite motif containing 26 [Source:HGNC Symbol;Acc:HGNC:12962]
FADS2	#N/A	#N/A	#N/A	#N/A	#N/A	#N/A	#N/A	#N/A	#N/A	#N/A	#N/A	#N/A	#N/A	#N/A	#N/A	#N/A	#N/A	#N/A	#N/A	#N/A	#N/A	#N/A	#N/A	#N/A	#N/A	#N/A	#N/A	#N/A	#N/A	#N/A	#N/A	#N/A	#N/A	#N/A	0.0880533	#N/A	0.0488575	0.0790258	0.0771297	0.0815098	0.302099	0.091539	0.171152	0.0813404	0.0707543	0.0753883	0.104825	0.073541	#N/A	0.0820668	0.0969718	#N/A	#N/A	#N/A	#N/A	#N/A	#N/A	#N/A	#N/A	#N/A	#N/A	#N/A	#N/A	15	ENSG00000134824	FADS2	protein_coding	fatty acid desaturase 2 [Source:HGNC Symbol;Acc:HGNC:3575]
TIMP3	#N/A	#N/A	#N/A	#N/A	#N/A	#N/A	#N/A	#N/A	#N/A	#N/A	#N/A	#N/A	#N/A	#N/A	#N/A	#N/A	#N/A	#N/A	#N/A	#N/A	#N/A	#N/A	#N/A	#N/A	#N/A	#N/A	#N/A	#N/A	#N/A	#N/A	#N/A	#N/A	#N/A	#N/A	0.136083	#N/A	0.099461	0.103693	2.61039	0.473029	5.87219	0.12378	5.29412	0.491926	0.104095	0.114257	4.73375	0.11419	#N/A	0.118386	0.11216	#N/A	#N/A	#N/A	#N/A	#N/A	#N/A	#N/A	#N/A	#N/A	#N/A	#N/A	#N/A	15	ENSG00000100234	TIMP3	protein_coding	TIMP metallopeptidase inhibitor 3 [Source:HGNC Symbol;Acc:HGNC:11822]
STING1#184584	#N/A	#N/A	#N/A	#N/A	#N/A	#N/A	#N/A	#N/A	#N/A	#N/A	#N/A	#N/A	#N/A	#N/A	#N/A	#N/A	#N/A	#N/A	#N/A	#N/A	#N/A	#N/A	#N/A	#N/A	#N/A	#N/A	#N/A	#N/A	#N/A	#N/A	#N/A	#N/A	#N/A	#N/A	0.0580256	#N/A	0.058185	0.0497671	0.0444228	0.0463762	0.0618836	0.0516944	0.0616444	0.0331247	0.0544017	0.0500374	0.0527796	0.0567219	#N/A	0.0536675	0.0357097	#N/A	#N/A	#N/A	#N/A	#N/A	#N/A	#N/A	#N/A	#N/A	#N/A	#N/A	#N/A	15	ENSG00000184584	STING1	protein_coding	stimulator of interferon response cGAMP interactor 1 [Source:HGNC Symbol;Acc:HGNC:27962]
CDC42EP1	#N/A	#N/A	#N/A	#N/A	#N/A	#N/A	#N/A	#N/A	#N/A	#N/A	#N/A	#N/A	#N/A	#N/A	#N/A	#N/A	#N/A	#N/A	#N/A	#N/A	#N/A	#N/A	#N/A	#N/A	#N/A	#N/A	#N/A	#N/A	#N/A	#N/A	#N/A	#N/A	#N/A	#N/A	0.0854111	1.25277e-07	0.0937012	0.104683	0.087305	0.101222	0.10986	0.0944231	0.110284	0.0959647	0.096756	#N/A	0.106961	0.103394	#N/A	0.103742	0.091407	#N/A	#N/A	#N/A	#N/A	#N/A	#N/A	#N/A	#N/A	#N/A	#N/A	#N/A	#N/A	15	ENSG00000128283	CDC42EP1	protein_coding	CDC42 effector protein 1 [Source:HGNC Symbol;Acc:HGNC:17014]
PRDM8	#N/A	#N/A	#N/A	#N/A	#N/A	#N/A	#N/A	#N/A	#N/A	#N/A	#N/A	#N/A	#N/A	#N/A	#N/A	#N/A	#N/A	#N/A	#N/A	#N/A	#N/A	#N/A	#N/A	#N/A	#N/A	#N/A	#N/A	#N/A	#N/A	#N/A	#N/A	#N/A	#N/A	#N/A	0.0521757	#N/A	0.0389696	0.0552234	0.0549188	0.0544226	0.0548661	0.0510166	0.047151	0.0516247	0.0503343	0.0460559	0.0446214	0.0462388	#N/A	0.0526239	0.0453392	#N/A	#N/A	#N/A	#N/A	#N/A	#N/A	#N/A	#N/A	#N/A	#N/A	#N/A	#N/A	15	ENSG00000152784	PRDM8	protein_coding	PR/SET domain 8 [Source:HGNC Symbol;Acc:HGNC:13993]
B3GAT3	#N/A	#N/A	#N/A	#N/A	#N/A	#N/A	#N/A	#N/A	#N/A	#N/A	#N/A	#N/A	#N/A	#N/A	#N/A	#N/A	#N/A	#N/A	#N/A	#N/A	#N/A	#N/A	#N/A	#N/A	#N/A	#N/A	#N/A	#N/A	#N/A	#N/A	#N/A	#N/A	#N/A	#N/A	0.902719	#N/A	1.11032	0.999557	0.943167	1.03539	1.13248	0.841163	1.18962	0.560699	1.14468	0.115389	1.22293	1.20693	#N/A	1.15979	1.15234	#N/A	#N/A	#N/A	#N/A	#N/A	#N/A	#N/A	#N/A	#N/A	#N/A	#N/A	#N/A	15	ENSG00000149541	B3GAT3	protein_coding	beta-1,3-glucuronyltransferase 3 [Source:HGNC Symbol;Acc:HGNC:923]
TOPBP1	#N/A	#N/A	#N/A	#N/A	#N/A	#N/A	#N/A	#N/A	#N/A	#N/A	#N/A	#N/A	#N/A	#N/A	#N/A	#N/A	#N/A	#N/A	#N/A	#N/A	#N/A	#N/A	#N/A	#N/A	#N/A	#N/A	#N/A	#N/A	#N/A	#N/A	#N/A	#N/A	#N/A	#N/A	1.43159	#N/A	1.01639	1.40472	1.29537	1.14672	1.28608	1.2487	1.30383	1.25283	1.27806	0.91826	1.22108	1.17129	#N/A	1.24249	1.32361	#N/A	#N/A	#N/A	#N/A	#N/A	#N/A	#N/A	#N/A	#N/A	#N/A	#N/A	#N/A	15	ENSG00000163781	TOPBP1	protein_coding	DNA topoisomerase II binding protein 1 [Source:HGNC Symbol;Acc:HGNC:17008]
EID1	#N/A	#N/A	#N/A	#N/A	#N/A	#N/A	#N/A	#N/A	#N/A	#N/A	#N/A	#N/A	#N/A	#N/A	#N/A	#N/A	#N/A	#N/A	#N/A	#N/A	#N/A	#N/A	#N/A	#N/A	#N/A	#N/A	#N/A	#N/A	#N/A	#N/A	#N/A	#N/A	#N/A	#N/A	0.127966	#N/A	0.141496	0.131636	0.12301	#N/A	0.139126	0.142168	0.15729	0.140212	0.131863	0.13161	0.14505	0.141192	0.121181	0.146763	0.122665	#N/A	#N/A	#N/A	#N/A	#N/A	#N/A	#N/A	#N/A	#N/A	#N/A	#N/A	#N/A	15	ENSG00000255302	EID1	protein_coding	EP300 interacting inhibitor of differentiation 1 [Source:HGNC Symbol;Acc:HGNC:1191]
#227355	#N/A	#N/A	#N/A	#N/A	#N/A	#N/A	#N/A	#N/A	#N/A	#N/A	#N/A	#N/A	#N/A	#N/A	#N/A	#N/A	#N/A	#N/A	#N/A	#N/A	#N/A	#N/A	#N/A	#N/A	#N/A	#N/A	#N/A	#N/A	#N/A	#N/A	#N/A	#N/A	#N/A	#N/A	0.364737	#N/A	0.606576	0.677053	0.563683	0.428366	1.35083	0.0477965	1.03277	0.100362	0.0876901	0.0675196	0.953633	0.788187	#N/A	#N/A	1.03823	#N/A	#N/A	#N/A	#N/A	#N/A	#N/A	#N/A	#N/A	#N/A	#N/A	#N/A	0.0242561	15	ENSG00000227355		lncRNA	novel transcript, antisense STOM
BTN2A1	#N/A	#N/A	#N/A	#N/A	#N/A	#N/A	#N/A	#N/A	#N/A	#N/A	#N/A	#N/A	#N/A	#N/A	#N/A	#N/A	#N/A	#N/A	#N/A	#N/A	#N/A	#N/A	#N/A	#N/A	#N/A	#N/A	#N/A	#N/A	#N/A	#N/A	#N/A	#N/A	#N/A	#N/A	1.46654	#N/A	1.46556	1.46637	1.64601	1.41517	1.47686	1.53285	1.35666	1.63329	1.65359	0.378656	1.4992	1.52164	#N/A	1.4003	1.52021	#N/A	#N/A	#N/A	#N/A	#N/A	#N/A	#N/A	#N/A	#N/A	#N/A	#N/A	#N/A	15	ENSG00000112763	BTN2A1	protein_coding	butyrophilin subfamily 2 member A1 [Source:HGNC Symbol;Acc:HGNC:1136]
TCEA2	#N/A	#N/A	#N/A	#N/A	#N/A	#N/A	#N/A	#N/A	#N/A	#N/A	#N/A	#N/A	#N/A	#N/A	#N/A	#N/A	#N/A	#N/A	#N/A	#N/A	#N/A	#N/A	#N/A	#N/A	#N/A	#N/A	#N/A	#N/A	#N/A	#N/A	#N/A	#N/A	#N/A	#N/A	0.0651006	#N/A	0.0758415	0.0464981	0.0368162	0.0304579	0.428413	0.0851986	#N/A	0.0209773	0.0595065	0.0897924	0.0726029	0.0407627	#N/A	0.0486625	0.0238036	#N/A	#N/A	#N/A	#N/A	#N/A	#N/A	#N/A	#N/A	#N/A	#N/A	0.0137022	#N/A	15	ENSG00000171703	TCEA2	protein_coding	transcription elongation factor A2 [Source:HGNC Symbol;Acc:HGNC:11614]
IFIT2	#N/A	#N/A	#N/A	#N/A	#N/A	#N/A	#N/A	#N/A	#N/A	#N/A	#N/A	#N/A	#N/A	#N/A	#N/A	#N/A	#N/A	#N/A	#N/A	#N/A	#N/A	#N/A	#N/A	#N/A	#N/A	#N/A	#N/A	#N/A	#N/A	#N/A	#N/A	#N/A	#N/A	#N/A	0.0816306	#N/A	0.0928239	0.0775603	0.0708346	0.0804527	0.0948071	0.0937618	0.094581	0.0675907	0.071554	0.0885728	0.0750511	0.0696291	#N/A	0.087985	0.0779805	#N/A	#N/A	#N/A	#N/A	#N/A	#N/A	#N/A	#N/A	#N/A	#N/A	#N/A	#N/A	15	ENSG00000119922	IFIT2	protein_coding	interferon induced protein with tetratricopeptide repeats 2 [Source:HGNC Symbol;Acc:HGNC:5409]
TCIRG1	#N/A	#N/A	#N/A	#N/A	#N/A	#N/A	#N/A	#N/A	#N/A	#N/A	#N/A	#N/A	#N/A	#N/A	#N/A	#N/A	#N/A	#N/A	#N/A	#N/A	#N/A	#N/A	#N/A	#N/A	#N/A	#N/A	#N/A	#N/A	#N/A	#N/A	#N/A	#N/A	#N/A	#N/A	0.118762	#N/A	0.112661	0.126113	0.104205	0.105619	0.147764	0.0998569	0.143687	0.137329	0.111151	0.127516	0.106554	0.133472	#N/A	0.146942	0.147749	#N/A	#N/A	#N/A	#N/A	#N/A	#N/A	#N/A	#N/A	#N/A	#N/A	#N/A	#N/A	15	ENSG00000110719	TCIRG1	protein_coding	T cell immune regulator 1, ATPase H+ transporting V0 subunit a3 [Source:HGNC Symbol;Acc:HGNC:11647]
ELF4	#N/A	#N/A	#N/A	#N/A	#N/A	#N/A	#N/A	#N/A	#N/A	#N/A	#N/A	#N/A	#N/A	#N/A	#N/A	#N/A	#N/A	#N/A	#N/A	#N/A	#N/A	#N/A	#N/A	#N/A	#N/A	#N/A	#N/A	#N/A	#N/A	#N/A	#N/A	#N/A	#N/A	#N/A	0.0978678	#N/A	0.063203	0.0938508	0.0559472	0.056323	0.0977667	0.0919369	0.172085	0.0959781	0.0966455	0.0890655	0.117517	0.0887617	#N/A	0.089132	0.093464	#N/A	#N/A	#N/A	#N/A	#N/A	#N/A	#N/A	#N/A	#N/A	#N/A	#N/A	#N/A	15	ENSG00000102034	ELF4	protein_coding	E74 like ETS transcription factor 4 [Source:HGNC Symbol;Acc:HGNC:3319]
DGKE	#N/A	#N/A	#N/A	#N/A	#N/A	#N/A	#N/A	#N/A	#N/A	#N/A	#N/A	#N/A	#N/A	#N/A	#N/A	#N/A	#N/A	#N/A	#N/A	#N/A	#N/A	#N/A	#N/A	#N/A	#N/A	#N/A	#N/A	#N/A	#N/A	#N/A	#N/A	#N/A	#N/A	#N/A	0.111752	#N/A	0.100473	0.108399	0.462366	0.216009	2.39215	0.0933001	1.92257	0.177397	0.0847248	0.130542	1.65724	0.275342	#N/A	0.637452	0.236385	#N/A	#N/A	#N/A	#N/A	#N/A	#N/A	#N/A	#N/A	#N/A	#N/A	#N/A	#N/A	15	ENSG00000153933	DGKE	protein_coding	diacylglycerol kinase epsilon [Source:HGNC Symbol;Acc:HGNC:2852]
PI4KA	#N/A	#N/A	#N/A	#N/A	#N/A	#N/A	#N/A	#N/A	#N/A	#N/A	#N/A	#N/A	#N/A	#N/A	#N/A	#N/A	#N/A	#N/A	#N/A	#N/A	#N/A	#N/A	#N/A	#N/A	#N/A	#N/A	#N/A	#N/A	#N/A	#N/A	#N/A	#N/A	#N/A	#N/A	0.994898	#N/A	0.935961	1.04492	0.938746	1.0358	1.02486	1.67703	0.902714	0.944721	1.04659	#N/A	0.876481	1.09675	0.95599	0.878667	0.905072	#N/A	#N/A	#N/A	#N/A	#N/A	#N/A	#N/A	#N/A	#N/A	#N/A	#N/A	#N/A	15	ENSG00000241973	PI4KA	protein_coding	phosphatidylinositol 4-kinase alpha [Source:HGNC Symbol;Acc:HGNC:8983]
GUK1	#N/A	#N/A	#N/A	#N/A	#N/A	#N/A	#N/A	#N/A	#N/A	#N/A	#N/A	#N/A	#N/A	#N/A	#N/A	#N/A	#N/A	#N/A	#N/A	#N/A	#N/A	#N/A	#N/A	#N/A	#N/A	#N/A	#N/A	#N/A	#N/A	#N/A	#N/A	#N/A	#N/A	#N/A	0.147751	#N/A	0.129165	0.134173	0.120124	0.103972	0.153033	0.139896	0.150318	0.133349	0.135385	0.128667	0.142078	0.135701	#N/A	0.144611	0.132518	#N/A	#N/A	#N/A	#N/A	#N/A	#N/A	#N/A	#N/A	#N/A	#N/A	#N/A	#N/A	15	ENSG00000143774	GUK1	protein_coding	guanylate kinase 1 [Source:HGNC Symbol;Acc:HGNC:4693]
CCDC137	#N/A	#N/A	#N/A	#N/A	#N/A	#N/A	#N/A	#N/A	#N/A	#N/A	#N/A	#N/A	#N/A	#N/A	#N/A	#N/A	#N/A	#N/A	#N/A	#N/A	#N/A	#N/A	#N/A	#N/A	#N/A	#N/A	#N/A	#N/A	#N/A	#N/A	#N/A	#N/A	#N/A	#N/A	2.00815	1.44495e-07	2.2823	1.99427	1.856	1.57649	2.03605	#N/A	1.79653	1.73215	1.28908	0.173552	1.9377	2.06047	#N/A	1.73332	2.07504	#N/A	#N/A	#N/A	#N/A	#N/A	#N/A	#N/A	#N/A	#N/A	#N/A	#N/A	#N/A	15	ENSG00000185298	CCDC137	protein_coding	coiled-coil domain containing 137 [Source:HGNC Symbol;Acc:HGNC:33451]
CMTM3	#N/A	#N/A	#N/A	#N/A	#N/A	#N/A	#N/A	#N/A	#N/A	#N/A	#N/A	#N/A	#N/A	#N/A	#N/A	#N/A	#N/A	#N/A	#N/A	#N/A	#N/A	#N/A	#N/A	#N/A	#N/A	#N/A	#N/A	#N/A	#N/A	#N/A	#N/A	#N/A	#N/A	#N/A	0.099943	#N/A	0.101269	0.10253	0.0689346	0.0909328	0.114399	0.0857631	0.107867	0.0953401	0.0961161	0.0853941	0.0825676	0.0892473	#N/A	0.0839928	0.0913499	#N/A	#N/A	#N/A	#N/A	#N/A	#N/A	#N/A	#N/A	#N/A	#N/A	#N/A	#N/A	15	ENSG00000140931	CMTM3	protein_coding	CKLF like MARVEL transmembrane domain containing 3 [Source:HGNC Symbol;Acc:HGNC:19174]
PLXND1	#N/A	#N/A	#N/A	#N/A	#N/A	#N/A	#N/A	#N/A	#N/A	#N/A	#N/A	#N/A	#N/A	#N/A	#N/A	#N/A	#N/A	#N/A	#N/A	#N/A	#N/A	#N/A	#N/A	#N/A	#N/A	#N/A	#N/A	#N/A	#N/A	#N/A	#N/A	#N/A	#N/A	#N/A	0.10114	#N/A	0.0871296	0.091655	0.0853218	0.0802825	0.10784	0.0692816	0.0963897	0.0787518	0.0966663	0.0918463	0.0774103	0.091923	#N/A	0.0852096	0.109757	#N/A	#N/A	#N/A	#N/A	#N/A	#N/A	#N/A	#N/A	#N/A	#N/A	#N/A	#N/A	15	ENSG00000004399	PLXND1	protein_coding	plexin D1 [Source:HGNC Symbol;Acc:HGNC:9107]
COL6A2	#N/A	#N/A	#N/A	#N/A	#N/A	#N/A	#N/A	#N/A	#N/A	#N/A	#N/A	#N/A	#N/A	#N/A	#N/A	#N/A	#N/A	#N/A	#N/A	#N/A	#N/A	#N/A	#N/A	#N/A	#N/A	#N/A	#N/A	#N/A	#N/A	#N/A	#N/A	#N/A	#N/A	#N/A	0.107348	#N/A	0.157185	0.128953	0.450363	0.109708	0.559782	0.118339	5.70011	0.12712	0.121949	0.125089	0.137507	0.136379	#N/A	0.239036	0.218368	#N/A	#N/A	#N/A	#N/A	#N/A	#N/A	#N/A	#N/A	#N/A	#N/A	#N/A	#N/A	15	ENSG00000142173	COL6A2	protein_coding	collagen type VI alpha 2 chain [Source:HGNC Symbol;Acc:HGNC:2212]
MAPK3	#N/A	#N/A	#N/A	#N/A	#N/A	#N/A	#N/A	#N/A	#N/A	#N/A	#N/A	#N/A	#N/A	#N/A	#N/A	#N/A	#N/A	#N/A	#N/A	#N/A	#N/A	#N/A	#N/A	#N/A	#N/A	#N/A	#N/A	#N/A	#N/A	#N/A	#N/A	#N/A	#N/A	#N/A	0.145596	#N/A	0.120792	0.136636	0.116449	0.129896	0.151169	0.136656	0.142306	0.14292	0.1215	0.129232	0.130566	0.128621	#N/A	0.147369	0.12393	#N/A	#N/A	#N/A	#N/A	#N/A	#N/A	#N/A	#N/A	#N/A	#N/A	#N/A	#N/A	15	ENSG00000102882	MAPK3	protein_coding	mitogen-activated protein kinase 3 [Source:HGNC Symbol;Acc:HGNC:6877]
TRBC2#211772	#N/A	#N/A	#N/A	#N/A	#N/A	#N/A	#N/A	#N/A	#N/A	#N/A	#N/A	#N/A	#N/A	#N/A	#N/A	#N/A	#N/A	#N/A	#N/A	#N/A	#N/A	#N/A	#N/A	#N/A	#N/A	#N/A	#N/A	#N/A	#N/A	#N/A	#N/A	#N/A	#N/A	#N/A	0.0524475	#N/A	0.0451121	0.0552234	0.0488543	0.0463517	0.0578278	0.0489229	0.0471218	0.0497362	0.0503343	0.0460559	0.0475346	0.0543526	#N/A	0.0483903	0.0555569	#N/A	#N/A	#N/A	#N/A	#N/A	#N/A	#N/A	#N/A	#N/A	#N/A	#N/A	#N/A	15	ENSG00000211772	TRBC2	TR_C_gene	T cell receptor beta constant 2 [Source:HGNC Symbol;Acc:HGNC:12157]
PPM1F	0.121461	#N/A	#N/A	#N/A	#N/A	#N/A	#N/A	#N/A	#N/A	#N/A	#N/A	#N/A	#N/A	#N/A	#N/A	#N/A	#N/A	#N/A	#N/A	#N/A	#N/A	#N/A	#N/A	#N/A	#N/A	0.0872648	#N/A	#N/A	#N/A	#N/A	#N/A	#N/A	#N/A	#N/A	1.84154	#N/A	#N/A	1.88867	#N/A	1.55505	2.08479	0.897751	1.17507	1.69318	1.29355	0.136456	#N/A	1.43966	0.13046	#N/A	1.56666	#N/A	#N/A	#N/A	#N/A	#N/A	#N/A	#N/A	#N/A	#N/A	#N/A	#N/A	#N/A	14	ENSG00000100034	PPM1F	protein_coding	protein phosphatase, Mg2+/Mn2+ dependent 1F [Source:HGNC Symbol;Acc:HGNC:19388]
JARID2	1.34585	#N/A	#N/A	#N/A	#N/A	#N/A	#N/A	#N/A	#N/A	#N/A	#N/A	#N/A	#N/A	0.762544	0.781559	0.787641	1.02667	0.896783	#N/A	1.11523	1.37378	1.80729	#N/A	1.80039	#N/A	#N/A	#N/A	#N/A	#N/A	#N/A	0.748574	#N/A	1.14036	#N/A	#N/A	#N/A	#N/A	#N/A	#N/A	#N/A	#N/A	#N/A	#N/A	#N/A	#N/A	#N/A	#N/A	#N/A	#N/A	#N/A	#N/A	#N/A	#N/A	1.14759	#N/A	#N/A	1.57415	#N/A	#N/A	#N/A	#N/A	#N/A	#N/A	14	ENSG00000008083	JARID2	protein_coding	jumonji and AT-rich interaction domain containing 2 [Source:HGNC Symbol;Acc:HGNC:6196]
SYCP2L	0.0595928	#N/A	#N/A	#N/A	#N/A	#N/A	#N/A	#N/A	#N/A	#N/A	#N/A	#N/A	#N/A	#N/A	#N/A	#N/A	#N/A	#N/A	#N/A	#N/A	#N/A	#N/A	#N/A	#N/A	#N/A	#N/A	#N/A	#N/A	#N/A	#N/A	#N/A	#N/A	#N/A	#N/A	0.104617	#N/A	0.0789447	0.0991055	0.128622	0.0543543	0.312031	0.0923844	0.36088	#N/A	0.0805299	#N/A	0.144629	0.0953262	#N/A	0.0848631	0.0810071	#N/A	#N/A	#N/A	#N/A	#N/A	#N/A	#N/A	#N/A	#N/A	#N/A	#N/A	#N/A	14	ENSG00000153157	SYCP2L	protein_coding	synaptonemal complex protein 2 like [Source:HGNC Symbol;Acc:HGNC:21537]
CDCA7L	#N/A	#N/A	0.11066	0.0863194	0.0981295	0.108445	0.0582656	0.0786188	#N/A	#N/A	#N/A	#N/A	0.0717825	1.03137	#N/A	#N/A	#N/A	0.071307	#N/A	#N/A	0.0784897	#N/A	#N/A	#N/A	#N/A	#N/A	#N/A	0.0233097	#N/A	#N/A	#N/A	#N/A	#N/A	#N/A	#N/A	#N/A	#N/A	#N/A	#N/A	#N/A	#N/A	#N/A	0.97075	#N/A	#N/A	#N/A	#N/A	#N/A	#N/A	#N/A	#N/A	#N/A	#N/A	#N/A	#N/A	#N/A	#N/A	#N/A	0.0591919	#N/A	#N/A	#N/A	0.0264602	14	ENSG00000164649	CDCA7L	protein_coding	cell division cycle associated 7 like [Source:HGNC Symbol;Acc:HGNC:30777]
PPM1K	#N/A	#N/A	1.83789	1.42263	0.617394	0.401172	0.229108	1.73176	#N/A	#N/A	0.125537	#N/A	#N/A	0.869291	#N/A	#N/A	#N/A	#N/A	#N/A	#N/A	#N/A	#N/A	#N/A	0.418233	#N/A	#N/A	#N/A	#N/A	0.140195	#N/A	#N/A	#N/A	#N/A	#N/A	#N/A	#N/A	#N/A	#N/A	#N/A	#N/A	#N/A	#N/A	#N/A	#N/A	0.870212	#N/A	#N/A	#N/A	#N/A	0.845452	#N/A	#N/A	#N/A	#N/A	#N/A	0.402397	0.0824169	#N/A	#N/A	#N/A	#N/A	#N/A	#N/A	14	ENSG00000163644	PPM1K	protein_coding	protein phosphatase, Mg2+/Mn2+ dependent 1K [Source:HGNC Symbol;Acc:HGNC:25415]
PEX13	#N/A	#N/A	#N/A	#N/A	#N/A	#N/A	0.148724	1.36405	#N/A	#N/A	0.0742341	#N/A	1.4525	#N/A	#N/A	1.34866	0.330719	0.726737	#N/A	#N/A	#N/A	0.159207	#N/A	#N/A	0.194823	#N/A	#N/A	#N/A	#N/A	#N/A	#N/A	#N/A	#N/A	#N/A	#N/A	#N/A	#N/A	#N/A	#N/A	#N/A	#N/A	#N/A	#N/A	#N/A	#N/A	#N/A	#N/A	#N/A	#N/A	#N/A	#N/A	0.888016	#N/A	0.246917	0.273094	#N/A	0.0585816	#N/A	0.129468	#N/A	#N/A	#N/A	#N/A	14	ENSG00000162928	PEX13	protein_coding	peroxisomal biogenesis factor 13 [Source:HGNC Symbol;Acc:HGNC:8855]
ESRRA	#N/A	#N/A	0.13738	0.0849903	0.0868453	0.0917564	0.0600021	0.0693015	#N/A	#N/A	#N/A	#N/A	#N/A	0.12842	0.0701034	0.109723	0.0533909	0.109995	0.0513935	#N/A	0.0826821	#N/A	#N/A	#N/A	0.0701013	#N/A	#N/A	#N/A	#N/A	#N/A	#N/A	#N/A	#N/A	#N/A	#N/A	#N/A	#N/A	#N/A	#N/A	#N/A	#N/A	#N/A	#N/A	#N/A	#N/A	#N/A	#N/A	#N/A	#N/A	#N/A	#N/A	#N/A	#N/A	#N/A	#N/A	#N/A	#N/A	#N/A	#N/A	#N/A	#N/A	#N/A	#N/A	14	ENSG00000173153	ESRRA	protein_coding	estrogen related receptor alpha [Source:HGNC Symbol;Acc:HGNC:3471]
PIPOX	#N/A	#N/A	0.568525	0.088946	0.0723253	0.0732377	#N/A	0.078106	0.0449298	#N/A	0.0568851	#N/A	0.0583995	#N/A	#N/A	#N/A	#N/A	#N/A	#N/A	#N/A	#N/A	0.0673412	#N/A	0.0468506	#N/A	#N/A	#N/A	#N/A	#N/A	#N/A	#N/A	#N/A	#N/A	#N/A	#N/A	#N/A	#N/A	#N/A	#N/A	#N/A	#N/A	#N/A	#N/A	0.911502	#N/A	#N/A	#N/A	#N/A	#N/A	#N/A	#N/A	#N/A	#N/A	#N/A	#N/A	0.0618337	0.0423058	#N/A	0.0757122	#N/A	#N/A	#N/A	#N/A	14	ENSG00000179761	PIPOX	protein_coding	pipecolic acid and sarcosine oxidase [Source:HGNC Symbol;Acc:HGNC:17804]
ADGRE5	#N/A	#N/A	1.2288	1.44796	#N/A	0.33879	#N/A	1.18157	#N/A	#N/A	#N/A	#N/A	#N/A	#N/A	#N/A	#N/A	#N/A	#N/A	#N/A	#N/A	#N/A	#N/A	#N/A	#N/A	#N/A	#N/A	#N/A	#N/A	#N/A	#N/A	1.42231	#N/A	0.720962	#N/A	1.13687	#N/A	#N/A	1.49935	#N/A	#N/A	1.2735	1.3581	#N/A	1.1676	#N/A	#N/A	#N/A	1.17908	0.437562	#N/A	1.26933	#N/A	#N/A	#N/A	#N/A	#N/A	#N/A	#N/A	#N/A	#N/A	#N/A	#N/A	#N/A	14	ENSG00000123146	ADGRE5	protein_coding	adhesion G protein-coupled receptor E5 [Source:HGNC Symbol;Acc:HGNC:1711]
PARD6B	#N/A	#N/A	0.133748	0.062988	0.0912276	0.105086	#N/A	0.0860754	#N/A	#N/A	#N/A	#N/A	#N/A	0.11829	#N/A	0.0879585	#N/A	0.113496	#N/A	#N/A	#N/A	#N/A	#N/A	0.0581923	#N/A	#N/A	#N/A	#N/A	0.0153534	#N/A	0.115138	#N/A	#N/A	#N/A	#N/A	#N/A	#N/A	#N/A	#N/A	#N/A	#N/A	#N/A	#N/A	#N/A	#N/A	#N/A	#N/A	#N/A	0.0732534	#N/A	#N/A	#N/A	#N/A	0.0638348	#N/A	0.0513987	#N/A	#N/A	#N/A	#N/A	#N/A	#N/A	#N/A	14	ENSG00000124171	PARD6B	protein_coding	par-6 family cell polarity regulator beta [Source:HGNC Symbol;Acc:HGNC:16245]
#240401	#N/A	#N/A	1.31221	#N/A	0.657217	#N/A	0.134491	0.898398	#N/A	#N/A	#N/A	0.111925	0.846262	#N/A	#N/A	#N/A	#N/A	#N/A	#N/A	0.0825789	#N/A	#N/A	0.952531	#N/A	#N/A	#N/A	#N/A	#N/A	#N/A	#N/A	#N/A	#N/A	#N/A	#N/A	#N/A	#N/A	0.85235	#N/A	#N/A	#N/A	#N/A	#N/A	#N/A	#N/A	#N/A	#N/A	#N/A	#N/A	#N/A	#N/A	#N/A	0.765221	#N/A	#N/A	#N/A	#N/A	0.0620888	0.236504	#N/A	0.0638119	#N/A	0.115004	#N/A	14	ENSG00000240401		lncRNA	novel transcript, antisense to CCDC88A
PEX6	#N/A	#N/A	1.30014	#N/A	#N/A	#N/A	0.0801284	1.07567	0.0778996	#N/A	0.104496	0.0838807	#N/A	#N/A	#N/A	#N/A	#N/A	#N/A	#N/A	#N/A	#N/A	#N/A	#N/A	#N/A	0.165378	#N/A	0.654703	#N/A	#N/A	#N/A	#N/A	#N/A	0.735833	#N/A	#N/A	#N/A	#N/A	#N/A	#N/A	#N/A	#N/A	#N/A	#N/A	#N/A	#N/A	#N/A	#N/A	#N/A	0.829271	#N/A	#N/A	1.4356	#N/A	#N/A	#N/A	#N/A	#N/A	#N/A	#N/A	0.089815	0.578254	0.190609	#N/A	14	ENSG00000124587	PEX6	protein_coding	peroxisomal biogenesis factor 6 [Source:HGNC Symbol;Acc:HGNC:8859]
TMEM9B	#N/A	#N/A	1.67836	#N/A	#N/A	#N/A	0.0889536	0.421442	#N/A	#N/A	0.0938122	#N/A	#N/A	2.07522	#N/A	#N/A	#N/A	#N/A	#N/A	0.0907769	#N/A	0.0906706	#N/A	#N/A	#N/A	0.0784573	#N/A	0.026706	#N/A	#N/A	1.60678	#N/A	#N/A	#N/A	#N/A	#N/A	1.47204	#N/A	#N/A	#N/A	#N/A	#N/A	#N/A	#N/A	#N/A	#N/A	#N/A	#N/A	#N/A	#N/A	#N/A	#N/A	#N/A	#N/A	#N/A	#N/A	0.0756552	0.0910533	#N/A	#N/A	#N/A	0.0412421	#N/A	14	ENSG00000175348	TMEM9B	protein_coding	TMEM9 domain family member B [Source:HGNC Symbol;Acc:HGNC:1168]
FBXW7	#N/A	#N/A	#N/A	#N/A	#N/A	#N/A	1.02727	#N/A	1.63046	#N/A	#N/A	#N/A	#N/A	#N/A	#N/A	0.667206	#N/A	0.718592	#N/A	0.844264	#N/A	#N/A	#N/A	#N/A	#N/A	#N/A	#N/A	#N/A	#N/A	#N/A	0.622219	#N/A	#N/A	#N/A	#N/A	#N/A	#N/A	#N/A	#N/A	#N/A	#N/A	#N/A	#N/A	#N/A	0.632155	0.689712	#N/A	#N/A	#N/A	#N/A	#N/A	#N/A	#N/A	#N/A	1.05797	1.06462	0.781026	1.05147	1.00232	#N/A	0.976469	#N/A	#N/A	14	ENSG00000109670	FBXW7	protein_coding	F-box and WD repeat domain containing 7 [Source:HGNC Symbol;Acc:HGNC:16712]
UBAC2	#N/A	#N/A	0.853305	0.873143	#N/A	1.10361	#N/A	#N/A	0.907002	#N/A	1.51123	#N/A	#N/A	#N/A	0.876583	#N/A	#N/A	0.979725	#N/A	0.514221	#N/A	#N/A	#N/A	1.78205	#N/A	#N/A	#N/A	#N/A	#N/A	#N/A	#N/A	#N/A	0.853989	#N/A	#N/A	#N/A	#N/A	#N/A	#N/A	#N/A	#N/A	#N/A	#N/A	#N/A	#N/A	#N/A	#N/A	#N/A	#N/A	#N/A	#N/A	#N/A	#N/A	1.08382	1.07145	#N/A	0.384939	#N/A	0.865757	#N/A	#N/A	#N/A	#N/A	14	ENSG00000134882	UBAC2	protein_coding	UBA domain containing 2 [Source:HGNC Symbol;Acc:HGNC:20486]
TMEM164	#N/A	#N/A	1.56097	#N/A	0.212529	0.116833	#N/A	#N/A	0.0816802	#N/A	#N/A	#N/A	#N/A	1.13421	#N/A	0.935862	#N/A	0.483087	#N/A	0.0965698	0.14779	0.0690596	#N/A	#N/A	#N/A	#N/A	#N/A	#N/A	#N/A	#N/A	#N/A	#N/A	#N/A	#N/A	#N/A	#N/A	#N/A	#N/A	#N/A	#N/A	#N/A	#N/A	#N/A	#N/A	#N/A	#N/A	#N/A	#N/A	#N/A	#N/A	#N/A	#N/A	#N/A	#N/A	0.0935645	0.0613289	0.071107	0.0586738	#N/A	#N/A	#N/A	#N/A	#N/A	14	ENSG00000157600	TMEM164	protein_coding	transmembrane protein 164 [Source:HGNC Symbol;Acc:HGNC:26217]
ZNF678	#N/A	#N/A	#N/A	#N/A	#N/A	#N/A	#N/A	#N/A	#N/A	1.61036	#N/A	#N/A	#N/A	#N/A	#N/A	#N/A	#N/A	#N/A	#N/A	#N/A	#N/A	#N/A	#N/A	#N/A	#N/A	#N/A	#N/A	#N/A	#N/A	#N/A	#N/A	#N/A	#N/A	#N/A	1.29001	#N/A	#N/A	1.06234	1.23151	1.2658	1.04013	#N/A	1.03489	1.19815	1.34736	#N/A	1.08439	1.21346	#N/A	1.00492	1.20616	#N/A	#N/A	#N/A	#N/A	#N/A	0.0649328	#N/A	#N/A	#N/A	#N/A	#N/A	#N/A	14	ENSG00000181450	ZNF678	protein_coding	zinc finger protein 678 [Source:HGNC Symbol;Acc:HGNC:28652]
APAF1	#N/A	#N/A	#N/A	#N/A	#N/A	#N/A	#N/A	#N/A	#N/A	1.63805	#N/A	#N/A	#N/A	#N/A	#N/A	#N/A	#N/A	#N/A	#N/A	#N/A	#N/A	#N/A	#N/A	#N/A	#N/A	#N/A	#N/A	#N/A	#N/A	#N/A	#N/A	#N/A	#N/A	#N/A	2.09694	#N/A	1.69872	1.5479	1.45424	1.84776	1.5774	1.62837	1.23771	1.76205	1.7729	#N/A	1.24839	1.43457	#N/A	#N/A	1.37195	#N/A	#N/A	#N/A	#N/A	#N/A	#N/A	#N/A	#N/A	#N/A	#N/A	#N/A	#N/A	14	ENSG00000120868	APAF1	protein_coding	apoptotic peptidase activating factor 1 [Source:HGNC Symbol;Acc:HGNC:576]
ZNF512	#N/A	#N/A	#N/A	#N/A	#N/A	#N/A	#N/A	#N/A	#N/A	1.3151	#N/A	#N/A	#N/A	#N/A	#N/A	#N/A	#N/A	#N/A	#N/A	#N/A	#N/A	#N/A	#N/A	#N/A	#N/A	#N/A	#N/A	#N/A	#N/A	#N/A	#N/A	#N/A	#N/A	#N/A	1.58159	#N/A	1.88671	1.60191	1.97514	1.651	1.28407	#N/A	1.80687	2.00997	2.37135	#N/A	1.30517	1.56158	#N/A	2.46326	1.17704	#N/A	#N/A	#N/A	#N/A	#N/A	#N/A	#N/A	#N/A	#N/A	#N/A	#N/A	#N/A	14	ENSG00000243943	ZNF512	protein_coding	zinc finger protein 512 [Source:HGNC Symbol;Acc:HGNC:29380]
TLCD5	#N/A	#N/A	#N/A	#N/A	#N/A	#N/A	#N/A	#N/A	#N/A	0.0640419	#N/A	#N/A	#N/A	#N/A	#N/A	#N/A	#N/A	#N/A	#N/A	#N/A	#N/A	#N/A	#N/A	#N/A	#N/A	#N/A	0.0325243	#N/A	#N/A	#N/A	#N/A	#N/A	#N/A	#N/A	0.0848536	#N/A	0.0877431	0.0925924	0.0990486	0.100636	0.103949	#N/A	0.098883	0.0977756	#N/A	#N/A	0.0819606	0.093677	#N/A	0.0870257	0.079606	#N/A	#N/A	#N/A	#N/A	#N/A	#N/A	#N/A	#N/A	#N/A	#N/A	#N/A	#N/A	14	ENSG00000181264	TLCD5	protein_coding	TLC domain containing 5 [Source:HGNC Symbol;Acc:HGNC:28280]
ZNF217	#N/A	#N/A	#N/A	#N/A	#N/A	#N/A	#N/A	#N/A	#N/A	0.779976	#N/A	#N/A	#N/A	#N/A	#N/A	#N/A	#N/A	#N/A	#N/A	#N/A	#N/A	#N/A	#N/A	#N/A	#N/A	#N/A	#N/A	#N/A	#N/A	#N/A	#N/A	#N/A	#N/A	#N/A	1.38489	#N/A	2.04883	2.05448	2.44877	#N/A	1.68813	#N/A	2.44054	2.17012	0.304264	0.119282	2.61105	1.47042	#N/A	2.11285	2.07624	#N/A	#N/A	#N/A	#N/A	#N/A	#N/A	#N/A	#N/A	#N/A	#N/A	#N/A	#N/A	14	ENSG00000171940	ZNF217	protein_coding	zinc finger protein 217 [Source:HGNC Symbol;Acc:HGNC:13009]
FHIP1B	#N/A	#N/A	#N/A	#N/A	#N/A	#N/A	#N/A	#N/A	#N/A	#N/A	0.0445226	#N/A	#N/A	#N/A	#N/A	#N/A	#N/A	#N/A	#N/A	#N/A	#N/A	#N/A	#N/A	#N/A	#N/A	#N/A	#N/A	#N/A	#N/A	#N/A	#N/A	#N/A	#N/A	#N/A	0.981929	#N/A	1.21244	#N/A	0.840502	0.825989	0.757605	0.837065	0.723313	1.07862	1.03001	#N/A	#N/A	0.804355	0.0401389	0.814523	0.887318	#N/A	#N/A	#N/A	#N/A	#N/A	#N/A	#N/A	#N/A	#N/A	#N/A	#N/A	#N/A	14	ENSG00000051009	FHIP1B	protein_coding	FHF complex subunit HOOK interacting protein 1B [Source:HGNC Symbol;Acc:HGNC:25378]
MUSK	#N/A	#N/A	#N/A	0.0145114	0.0336627	0.0383553	0.0192024	#N/A	#N/A	#N/A	0.0216666	#N/A	#N/A	#N/A	#N/A	#N/A	#N/A	#N/A	#N/A	#N/A	#N/A	#N/A	#N/A	#N/A	#N/A	0.014708	0.00910567	#N/A	#N/A	#N/A	#N/A	#N/A	#N/A	#N/A	0.0382335	#N/A	#N/A	#N/A	#N/A	#N/A	#N/A	#N/A	#N/A	#N/A	#N/A	#N/A	#N/A	0.0811454	#N/A	#N/A	#N/A	0.0140944	0.0138432	#N/A	0.0367018	#N/A	0.0190844	#N/A	#N/A	#N/A	#N/A	0.0118845	#N/A	14	ENSG00000030304	MUSK	protein_coding	muscle associated receptor tyrosine kinase [Source:HGNC Symbol;Acc:HGNC:7525]
OXSR1	#N/A	#N/A	#N/A	#N/A	#N/A	#N/A	#N/A	#N/A	#N/A	#N/A	0.280077	#N/A	#N/A	1.05145	#N/A	1.63377	0.853828	1.31911	#N/A	#N/A	0.749695	#N/A	1.0682	0.436254	0.853314	#N/A	#N/A	#N/A	#N/A	#N/A	#N/A	#N/A	#N/A	#N/A	#N/A	#N/A	#N/A	#N/A	#N/A	#N/A	0.660039	#N/A	#N/A	#N/A	#N/A	1.14545	#N/A	#N/A	#N/A	#N/A	#N/A	0.908294	#N/A	#N/A	#N/A	#N/A	0.118156	0.34193	#N/A	#N/A	#N/A	#N/A	#N/A	14	ENSG00000172939	OXSR1	protein_coding	oxidative stress responsive kinase 1 [Source:HGNC Symbol;Acc:HGNC:8508]
RIC3	#N/A	#N/A	0.411737	0.195986	0.122397	0.135064	0.0699042	#N/A	#N/A	#N/A	0.0745024	0.058598	#N/A	0.4908	0.221647	#N/A	#N/A	#N/A	#N/A	#N/A	#N/A	#N/A	#N/A	#N/A	#N/A	#N/A	#N/A	0.0300297	0.0179208	#N/A	#N/A	#N/A	#N/A	#N/A	#N/A	#N/A	#N/A	#N/A	#N/A	#N/A	#N/A	#N/A	#N/A	#N/A	#N/A	#N/A	#N/A	#N/A	#N/A	#N/A	#N/A	0.836435	#N/A	#N/A	0.144676	#N/A	0.0735258	#N/A	#N/A	#N/A	#N/A	#N/A	#N/A	14	ENSG00000166405	RIC3	protein_coding	RIC3 acetylcholine receptor chaperone [Source:HGNC Symbol;Acc:HGNC:30338]
TRIP4	#N/A	#N/A	#N/A	#N/A	#N/A	#N/A	#N/A	#N/A	#N/A	#N/A	#N/A	0.0852169	#N/A	#N/A	#N/A	#N/A	#N/A	#N/A	#N/A	#N/A	#N/A	#N/A	#N/A	#N/A	#N/A	#N/A	#N/A	#N/A	#N/A	#N/A	#N/A	#N/A	#N/A	#N/A	#N/A	#N/A	0.874797	0.766464	1.76434	#N/A	0.755144	1.1122	1.39601	1.11944	1.70428	#N/A	0.970217	1.10411	#N/A	1.57949	0.926037	#N/A	#N/A	#N/A	#N/A	#N/A	#N/A	#N/A	#N/A	0.0937632	#N/A	#N/A	#N/A	14	ENSG00000103671	TRIP4	protein_coding	thyroid hormone receptor interactor 4 [Source:HGNC Symbol;Acc:HGNC:12310]
CASP2	#N/A	#N/A	#N/A	#N/A	#N/A	#N/A	#N/A	#N/A	#N/A	#N/A	#N/A	0.0732207	#N/A	#N/A	#N/A	#N/A	#N/A	#N/A	#N/A	#N/A	#N/A	#N/A	#N/A	#N/A	#N/A	#N/A	#N/A	#N/A	#N/A	#N/A	#N/A	#N/A	#N/A	#N/A	1.34024	#N/A	1.68207	1.29492	#N/A	1.45393	1.31228	1.28384	1.30224	#N/A	1.2591	0.415041	1.32669	#N/A	0.149255	1.2536	1.24547	#N/A	#N/A	#N/A	#N/A	#N/A	#N/A	#N/A	#N/A	#N/A	#N/A	#N/A	#N/A	14	ENSG00000106144	CASP2	protein_coding	caspase 2 [Source:HGNC Symbol;Acc:HGNC:1503]
PCMTD1	#N/A	#N/A	#N/A	#N/A	0.836452	#N/A	#N/A	#N/A	#N/A	#N/A	#N/A	#N/A	0.827551	#N/A	#N/A	#N/A	#N/A	#N/A	0.912547	0.628511	#N/A	0.987854	#N/A	1.28412	#N/A	#N/A	#N/A	#N/A	#N/A	#N/A	#N/A	#N/A	#N/A	#N/A	#N/A	#N/A	#N/A	#N/A	#N/A	#N/A	#N/A	#N/A	#N/A	#N/A	#N/A	#N/A	#N/A	#N/A	#N/A	#N/A	#N/A	1.11682	0.89173	#N/A	1.80465	1.49205	0.26955	1.80619	1.11352	0.411982	#N/A	#N/A	#N/A	14	ENSG00000168300	PCMTD1	protein_coding	protein-L-isoaspartate (D-aspartate) O-methyltransferase domain containing 1 [Source:HGNC Symbol;Acc:HGNC:30483]
TARBP1	#N/A	#N/A	#N/A	#N/A	#N/A	#N/A	0.652305	#N/A	#N/A	#N/A	#N/A	#N/A	0.909927	#N/A	#N/A	#N/A	#N/A	1.00046	0.871516	#N/A	#N/A	1.26414	#N/A	#N/A	#N/A	#N/A	#N/A	#N/A	#N/A	#N/A	#N/A	#N/A	1.37654	#N/A	#N/A	#N/A	#N/A	#N/A	#N/A	#N/A	#N/A	#N/A	#N/A	#N/A	#N/A	#N/A	#N/A	#N/A	#N/A	#N/A	#N/A	2.04624	1.36026	0.912934	0.762788	#N/A	0.1382	0.283911	0.943709	#N/A	#N/A	#N/A	0.290174	14	ENSG00000059588	TARBP1	protein_coding	TAR (HIV-1) RNA binding protein 1 [Source:HGNC Symbol;Acc:HGNC:11568]
ZNF93	#N/A	#N/A	#N/A	#N/A	#N/A	#N/A	#N/A	#N/A	#N/A	#N/A	#N/A	#N/A	0.0387495	0.154113	0.0467583	#N/A	#N/A	#N/A	#N/A	#N/A	0.0547427	#N/A	#N/A	#N/A	#N/A	#N/A	#N/A	#N/A	0.00477513	#N/A	0.170008	#N/A	0.0271483	#N/A	#N/A	#N/A	0.452847	#N/A	#N/A	0.632434	#N/A	#N/A	#N/A	#N/A	#N/A	#N/A	#N/A	#N/A	#N/A	0.719967	0.694602	0.083339	0.113458	#N/A	#N/A	#N/A	#N/A	#N/A	0.0507548	#N/A	#N/A	#N/A	#N/A	14	ENSG00000184635	ZNF93	protein_coding	zinc finger protein 93 [Source:HGNC Symbol;Acc:HGNC:13169]
VHL	#N/A	#N/A	1.31694	#N/A	#N/A	#N/A	#N/A	#N/A	#N/A	#N/A	#N/A	#N/A	#N/A	0.917023	#N/A	#N/A	#N/A	0.341102	#N/A	#N/A	#N/A	#N/A	#N/A	#N/A	#N/A	#N/A	#N/A	#N/A	#N/A	#N/A	1.12119	#N/A	#N/A	#N/A	0.923733	#N/A	0.858292	1.04902	#N/A	#N/A	0.67501	#N/A	0.721774	#N/A	#N/A	#N/A	#N/A	0.743559	#N/A	#N/A	#N/A	0.962477	0.937118	#N/A	#N/A	0.0515977	#N/A	#N/A	#N/A	#N/A	0.146304	#N/A	#N/A	14	ENSG00000134086	VHL	protein_coding	von Hippel-Lindau tumor suppressor [Source:HGNC Symbol;Acc:HGNC:12687]
METTL26	#N/A	#N/A	0.0830051	#N/A	0.0657618	#N/A	#N/A	#N/A	#N/A	#N/A	#N/A	#N/A	#N/A	#N/A	#N/A	#N/A	0.0443065	#N/A	#N/A	#N/A	#N/A	#N/A	#N/A	#N/A	#N/A	#N/A	#N/A	#N/A	#N/A	#N/A	#N/A	#N/A	#N/A	#N/A	0.0950206	#N/A	0.0786474	0.0912304	#N/A	#N/A	0.0977053	#N/A	0.092458	0.0798333	0.0820618	#N/A	0.0964013	0.0654847	#N/A	0.0695087	0.101316	#N/A	#N/A	#N/A	#N/A	#N/A	#N/A	#N/A	#N/A	#N/A	#N/A	#N/A	#N/A	14	ENSG00000130731	METTL26	protein_coding	methyltransferase like 26 [Source:HGNC Symbol;Acc:HGNC:14141]
BLCAP	#N/A	#N/A	1.40346	#N/A	#N/A	0.139706	0.0899946	#N/A	#N/A	#N/A	#N/A	#N/A	#N/A	2.91755	0.600522	1.91411	0.216861	0.169903	0.0850895	0.12147	0.137408	#N/A	#N/A	#N/A	0.071059	#N/A	#N/A	#N/A	#N/A	#N/A	0.744148	#N/A	#N/A	#N/A	#N/A	#N/A	#N/A	#N/A	#N/A	#N/A	#N/A	#N/A	#N/A	#N/A	#N/A	#N/A	#N/A	#N/A	#N/A	#N/A	#N/A	#N/A	#N/A	0.159664	#N/A	#N/A	#N/A	#N/A	#N/A	#N/A	#N/A	#N/A	#N/A	14	ENSG00000166619	BLCAP	protein_coding	BLCAP apoptosis inducing factor [Source:HGNC Symbol;Acc:HGNC:1055]
UTP6	#N/A	#N/A	1.2555	1.19177	#N/A	#N/A	#N/A	#N/A	#N/A	#N/A	#N/A	#N/A	#N/A	#N/A	#N/A	#N/A	#N/A	#N/A	#N/A	#N/A	#N/A	#N/A	1.099	#N/A	#N/A	#N/A	#N/A	#N/A	#N/A	#N/A	#N/A	#N/A	#N/A	#N/A	1.09332	#N/A	0.960729	#N/A	#N/A	#N/A	0.97186	1.04133	0.869459	1.15885	#N/A	#N/A	1.21534	#N/A	0.61096	0.997966	1.04722	#N/A	#N/A	#N/A	#N/A	#N/A	#N/A	#N/A	0.490064	#N/A	#N/A	#N/A	#N/A	14	ENSG00000108651	UTP6	protein_coding	UTP6 small subunit processome component [Source:HGNC Symbol;Acc:HGNC:18279]
CERS4	#N/A	#N/A	#N/A	0.113627	#N/A	0.0571156	#N/A	#N/A	#N/A	#N/A	#N/A	#N/A	#N/A	#N/A	#N/A	#N/A	#N/A	#N/A	#N/A	#N/A	#N/A	#N/A	#N/A	#N/A	#N/A	#N/A	#N/A	#N/A	0.0106064	#N/A	#N/A	#N/A	#N/A	#N/A	#N/A	#N/A	0.961164	1.00845	2.10386	0.804155	#N/A	#N/A	2.747	1.19797	0.2901	0.0935695	2.44432	1.81755	#N/A	3.45983	#N/A	#N/A	#N/A	#N/A	#N/A	#N/A	#N/A	#N/A	#N/A	#N/A	#N/A	#N/A	#N/A	14	ENSG00000090661	CERS4	protein_coding	ceramide synthase 4 [Source:HGNC Symbol;Acc:HGNC:23747]
ADCY3	#N/A	#N/A	#N/A	#N/A	0.0572019	#N/A	#N/A	#N/A	#N/A	#N/A	#N/A	#N/A	#N/A	#N/A	#N/A	#N/A	#N/A	#N/A	#N/A	#N/A	#N/A	#N/A	#N/A	#N/A	#N/A	#N/A	0.00861873	#N/A	#N/A	#N/A	#N/A	#N/A	#N/A	#N/A	0.0621903	#N/A	0.052466	0.0507214	0.197148	#N/A	#N/A	#N/A	1.95836	0.0698979	0.0836405	0.0887864	0.74603	0.101269	#N/A	0.247284	0.184208	#N/A	#N/A	#N/A	#N/A	#N/A	#N/A	#N/A	#N/A	#N/A	#N/A	#N/A	#N/A	14	ENSG00000138031	ADCY3	protein_coding	adenylate cyclase 3 [Source:HGNC Symbol;Acc:HGNC:234]
#254205	#N/A	#N/A	#N/A	#N/A	0.0947994	#N/A	#N/A	#N/A	#N/A	#N/A	#N/A	#N/A	#N/A	#N/A	0.108049	#N/A	#N/A	0.109707	#N/A	#N/A	#N/A	#N/A	0.0985072	#N/A	#N/A	#N/A	#N/A	#N/A	#N/A	#N/A	#N/A	#N/A	#N/A	#N/A	0.111865	#N/A	0.1396	0.931769	#N/A	0.431689	2.99113	0.104796	#N/A	#N/A	#N/A	#N/A	#N/A	#N/A	#N/A	1.1479	0.391954	0.144375	0.10542	#N/A	#N/A	#N/A	#N/A	#N/A	#N/A	#N/A	#N/A	#N/A	#N/A	14	ENSG00000254205		lncRNA	novel transcript
#257221	#N/A	#N/A	#N/A	#N/A	0.0588764	#N/A	#N/A	#N/A	#N/A	#N/A	#N/A	#N/A	#N/A	0.0997497	#N/A	#N/A	#N/A	0.0738051	0.0280551	#N/A	#N/A	#N/A	#N/A	#N/A	#N/A	#N/A	#N/A	#N/A	#N/A	#N/A	#N/A	#N/A	#N/A	#N/A	0.416648	#N/A	0.520785	0.407085	#N/A	#N/A	1.01804	0.0423411	0.988368	0.118021	0.0764179	#N/A	#N/A	0.217572	#N/A	0.754035	#N/A	#N/A	#N/A	#N/A	#N/A	#N/A	#N/A	#N/A	#N/A	#N/A	#N/A	#N/A	#N/A	14	ENSG00000257221		lncRNA	novel transcript, antisense to SELPLG
PPP2R2B	#N/A	#N/A	#N/A	#N/A	#N/A	#N/A	#N/A	#N/A	#N/A	#N/A	#N/A	#N/A	#N/A	#N/A	#N/A	#N/A	#N/A	0.110296	#N/A	#N/A	#N/A	0.0664937	#N/A	#N/A	#N/A	#N/A	#N/A	#N/A	#N/A	#N/A	#N/A	#N/A	#N/A	#N/A	0.119646	#N/A	#N/A	0.143573	#N/A	1.02339	5.16256	0.11039	3.13731	#N/A	0.0873614	0.126438	3.33266	0.138824	#N/A	1.38059	0.113877	#N/A	#N/A	#N/A	#N/A	#N/A	#N/A	#N/A	#N/A	#N/A	#N/A	#N/A	#N/A	14	ENSG00000156475	PPP2R2B	protein_coding	protein phosphatase 2 regulatory subunit Bbeta [Source:HGNC Symbol;Acc:HGNC:9305]
DEPTOR	#N/A	#N/A	#N/A	#N/A	#N/A	#N/A	#N/A	#N/A	#N/A	#N/A	#N/A	#N/A	#N/A	0.788648	0.0827795	0.160366	#N/A	0.112629	0.0475251	#N/A	0.0726823	0.049476	#N/A	#N/A	0.0481344	#N/A	#N/A	#N/A	#N/A	#N/A	0.246837	#N/A	#N/A	#N/A	#N/A	#N/A	#N/A	#N/A	#N/A	#N/A	#N/A	#N/A	#N/A	#N/A	#N/A	#N/A	#N/A	#N/A	#N/A	#N/A	#N/A	0.131452	#N/A	#N/A	0.109647	#N/A	0.0551925	0.0600259	#N/A	0.0479112	#N/A	#N/A	#N/A	14	ENSG00000155792	DEPTOR	protein_coding	DEP domain containing MTOR interacting protein [Source:HGNC Symbol;Acc:HGNC:22953]
RGS5	#N/A	#N/A	#N/A	#N/A	#N/A	#N/A	#N/A	#N/A	#N/A	#N/A	#N/A	#N/A	#N/A	#N/A	#N/A	#N/A	#N/A	0.0392963	#N/A	#N/A	#N/A	#N/A	#N/A	0.00822314	#N/A	#N/A	#N/A	#N/A	#N/A	#N/A	#N/A	#N/A	#N/A	#N/A	0.0306252	8.16504e-08	0.0104025	0.0146629	#N/A	#N/A	0.431698	0.0529545	0.430709	#N/A	0.0457183	#N/A	0.0405372	0.00948363	#N/A	0.0222176	0.022297	#N/A	#N/A	#N/A	#N/A	#N/A	#N/A	#N/A	#N/A	#N/A	#N/A	#N/A	#N/A	14	ENSG00000143248	RGS5	protein_coding	regulator of G protein signaling 5 [Source:HGNC Symbol;Acc:HGNC:10001]
CTCF	#N/A	#N/A	#N/A	#N/A	#N/A	#N/A	#N/A	#N/A	#N/A	#N/A	#N/A	#N/A	#N/A	#N/A	#N/A	1.28865	#N/A	1.03396	0.982113	#N/A	#N/A	#N/A	#N/A	1.18559	1.11374	#N/A	#N/A	#N/A	#N/A	#N/A	#N/A	#N/A	#N/A	1.15891	0.836878	#N/A	#N/A	0.901242	#N/A	#N/A	0.720055	0.964541	#N/A	0.804918	#N/A	1.13594	#N/A	#N/A	1.29331	#N/A	#N/A	#N/A	#N/A	#N/A	#N/A	#N/A	#N/A	0.938548	#N/A	#N/A	#N/A	#N/A	#N/A	14	ENSG00000102974	CTCF	protein_coding	CCCTC-binding factor [Source:HGNC Symbol;Acc:HGNC:13723]
ERO1A	#N/A	#N/A	#N/A	#N/A	#N/A	#N/A	#N/A	#N/A	#N/A	#N/A	#N/A	#N/A	#N/A	#N/A	#N/A	1.25046	#N/A	#N/A	#N/A	#N/A	#N/A	#N/A	#N/A	0.0527542	#N/A	#N/A	#N/A	#N/A	#N/A	#N/A	#N/A	#N/A	#N/A	#N/A	#N/A	#N/A	1.32517	#N/A	1.12801	#N/A	1.01691	1.50616	1.15899	1.2842	#N/A	#N/A	1.28686	1.18638	#N/A	1.50194	#N/A	#N/A	1.0671	#N/A	#N/A	#N/A	#N/A	#N/A	0.149303	#N/A	0.164386	#N/A	#N/A	14	ENSG00000197930	ERO1A	protein_coding	endoplasmic reticulum oxidoreductase 1 alpha [Source:HGNC Symbol;Acc:HGNC:13280]
TSPAN14	#N/A	#N/A	#N/A	#N/A	#N/A	#N/A	#N/A	#N/A	#N/A	#N/A	#N/A	#N/A	#N/A	#N/A	#N/A	#N/A	#N/A	#N/A	#N/A	#N/A	#N/A	#N/A	#N/A	0.0494744	#N/A	#N/A	#N/A	#N/A	#N/A	#N/A	#N/A	#N/A	#N/A	#N/A	2.63981	#N/A	1.59032	2.043	1.49248	1.80763	2.38698	0.622152	1.76279	1.29803	0.622116	#N/A	#N/A	1.58363	#N/A	2.1071	1.66239	#N/A	#N/A	#N/A	#N/A	#N/A	#N/A	#N/A	#N/A	#N/A	#N/A	#N/A	#N/A	14	ENSG00000108219	TSPAN14	protein_coding	tetraspanin 14 [Source:HGNC Symbol;Acc:HGNC:23303]
TNFRSF10B	#N/A	#N/A	#N/A	#N/A	#N/A	#N/A	#N/A	#N/A	#N/A	#N/A	#N/A	#N/A	#N/A	#N/A	#N/A	#N/A	0.122697	#N/A	#N/A	#N/A	#N/A	#N/A	#N/A	0.0818575	#N/A	0.0744643	#N/A	#N/A	#N/A	#N/A	#N/A	#N/A	#N/A	#N/A	#N/A	#N/A	1.34298	1.31067	#N/A	1.62375	1.2889	1.46517	1.09034	#N/A	#N/A	#N/A	#N/A	1.30352	#N/A	#N/A	#N/A	1.78706	1.60353	#N/A	#N/A	0.0768118	#N/A	#N/A	#N/A	#N/A	0.162774	#N/A	#N/A	14	ENSG00000120889	TNFRSF10B	protein_coding	TNF receptor superfamily member 10b [Source:HGNC Symbol;Acc:HGNC:11905]
MAP3K10	#N/A	#N/A	#N/A	#N/A	#N/A	#N/A	#N/A	#N/A	#N/A	#N/A	#N/A	#N/A	#N/A	#N/A	#N/A	0.561443	#N/A	#N/A	#N/A	#N/A	#N/A	#N/A	#N/A	#N/A	0.0641309	#N/A	#N/A	#N/A	#N/A	#N/A	#N/A	#N/A	#N/A	#N/A	1.15567	#N/A	1.24598	1.27421	1.21522	#N/A	1.22737	1.38847	1.05436	1.21796	#N/A	#N/A	1.20399	1.54668	0.118257	#N/A	1.28747	#N/A	#N/A	#N/A	#N/A	#N/A	#N/A	#N/A	#N/A	#N/A	#N/A	#N/A	#N/A	14	ENSG00000130758	MAP3K10	protein_coding	mitogen-activated protein kinase kinase kinase 10 [Source:HGNC Symbol;Acc:HGNC:6849]
THBD	#N/A	#N/A	#N/A	#N/A	#N/A	#N/A	#N/A	#N/A	#N/A	#N/A	#N/A	#N/A	#N/A	0.0930276	#N/A	#N/A	#N/A	0.0781235	#N/A	#N/A	0.0541942	#N/A	#N/A	#N/A	#N/A	#N/A	#N/A	#N/A	#N/A	#N/A	0.0465994	#N/A	#N/A	#N/A	#N/A	#N/A	0.0514924	0.407086	0.208506	#N/A	#N/A	#N/A	2.25245	#N/A	0.0703604	#N/A	0.431682	0.392022	#N/A	0.0661965	#N/A	0.0454554	#N/A	#N/A	0.0697803	#N/A	#N/A	#N/A	#N/A	#N/A	#N/A	#N/A	#N/A	14	ENSG00000178726	THBD	protein_coding	thrombomodulin [Source:HGNC Symbol;Acc:HGNC:11784]
SLCO4A1	#N/A	#N/A	#N/A	#N/A	#N/A	#N/A	#N/A	#N/A	#N/A	#N/A	#N/A	#N/A	#N/A	0.0928103	0.0755167	#N/A	0.0485764	#N/A	#N/A	#N/A	#N/A	#N/A	#N/A	#N/A	#N/A	#N/A	#N/A	#N/A	#N/A	#N/A	#N/A	#N/A	#N/A	#N/A	0.0899347	#N/A	0.0779759	0.0970738	0.0758283	#N/A	0.118014	#N/A	0.0897448	#N/A	0.0945607	#N/A	0.0718321	0.0957986	#N/A	0.0907379	0.0929827	#N/A	#N/A	#N/A	#N/A	#N/A	#N/A	#N/A	#N/A	#N/A	#N/A	#N/A	#N/A	14	ENSG00000101187	SLCO4A1	protein_coding	solute carrier organic anion transporter family member 4A1 [Source:HGNC Symbol;Acc:HGNC:10953]
CA4	#N/A	#N/A	#N/A	#N/A	#N/A	#N/A	#N/A	#N/A	#N/A	#N/A	#N/A	#N/A	#N/A	0.097138	0.0769084	#N/A	#N/A	#N/A	#N/A	#N/A	#N/A	#N/A	#N/A	#N/A	#N/A	#N/A	#N/A	#N/A	#N/A	#N/A	#N/A	#N/A	0.0600327	#N/A	0.102826	#N/A	0.0896621	0.104442	#N/A	0.101206	0.100701	#N/A	0.104139	0.0955842	#N/A	#N/A	0.0945592	0.102983	#N/A	0.0834649	0.10605	#N/A	#N/A	#N/A	#N/A	#N/A	#N/A	#N/A	#N/A	#N/A	#N/A	#N/A	#N/A	14	ENSG00000167434	CA4	protein_coding	carbonic anhydrase 4 [Source:HGNC Symbol;Acc:HGNC:1375]
HSF5	#N/A	#N/A	#N/A	#N/A	#N/A	#N/A	#N/A	#N/A	#N/A	#N/A	#N/A	#N/A	#N/A	0.0368554	0.0391827	0.0392361	#N/A	0.0355203	#N/A	#N/A	#N/A	#N/A	#N/A	#N/A	#N/A	#N/A	0.0170418	#N/A	#N/A	#N/A	#N/A	#N/A	#N/A	#N/A	#N/A	#N/A	#N/A	0.00658167	#N/A	0.000558805	0.362201	0.0320729	#N/A	#N/A	0.0166319	#N/A	0.107399	0.00523441	#N/A	0.00850442	0.0351641	#N/A	#N/A	#N/A	#N/A	#N/A	#N/A	#N/A	#N/A	#N/A	#N/A	#N/A	#N/A	14	ENSG00000176160	HSF5	protein_coding	heat shock transcription factor 5 [Source:HGNC Symbol;Acc:HGNC:26862]
PCAT19	#N/A	#N/A	#N/A	#N/A	#N/A	#N/A	#N/A	#N/A	#N/A	#N/A	#N/A	#N/A	#N/A	0.0950543	0.0752144	#N/A	#N/A	#N/A	#N/A	#N/A	#N/A	#N/A	#N/A	#N/A	#N/A	#N/A	#N/A	#N/A	#N/A	#N/A	#N/A	#N/A	#N/A	#N/A	0.100821	#N/A	#N/A	0.102271	0.0781458	0.0922613	0.1058	0.0920102	0.0965959	#N/A	0.0943809	#N/A	0.0873623	0.100967	#N/A	0.0906665	0.103955	#N/A	#N/A	#N/A	#N/A	#N/A	#N/A	#N/A	#N/A	#N/A	#N/A	#N/A	#N/A	14	ENSG00000267107	PCAT19	lncRNA	prostate cancer associated transcript 19 [Source:HGNC Symbol;Acc:HGNC:49593]
FABP4	#N/A	#N/A	#N/A	#N/A	#N/A	#N/A	#N/A	#N/A	#N/A	#N/A	#N/A	#N/A	#N/A	0.0488198	#N/A	#N/A	#N/A	#N/A	#N/A	#N/A	#N/A	#N/A	#N/A	#N/A	#N/A	#N/A	#N/A	#N/A	#N/A	#N/A	#N/A	#N/A	#N/A	#N/A	0.0525759	#N/A	0.0448725	0.0556756	0.0362926	0.0309983	0.05429	#N/A	0.0557412	0.0509683	0.0491777	#N/A	0.0548718	0.05519	#N/A	0.0424654	0.0527838	#N/A	#N/A	#N/A	#N/A	#N/A	#N/A	#N/A	#N/A	#N/A	#N/A	#N/A	#N/A	14	ENSG00000170323	FABP4	protein_coding	fatty acid binding protein 4 [Source:HGNC Symbol;Acc:HGNC:3559]
MMRN1	#N/A	#N/A	#N/A	#N/A	#N/A	#N/A	#N/A	#N/A	#N/A	#N/A	#N/A	#N/A	#N/A	0.0485301	0.0406377	#N/A	0.0260478	#N/A	#N/A	#N/A	#N/A	#N/A	#N/A	#N/A	#N/A	#N/A	#N/A	#N/A	#N/A	#N/A	0.0249817	#N/A	#N/A	#N/A	#N/A	#N/A	0.0363698	0.0455271	0.0385116	#N/A	0.0497146	#N/A	0.0503294	0.0503239	#N/A	#N/A	0.0524887	0.0531454	#N/A	0.0531922	0.0545969	#N/A	#N/A	#N/A	#N/A	#N/A	#N/A	#N/A	#N/A	#N/A	#N/A	#N/A	#N/A	14	ENSG00000138722	MMRN1	protein_coding	multimerin 1 [Source:HGNC Symbol;Acc:HGNC:7178]
PNOC	#N/A	#N/A	#N/A	#N/A	#N/A	#N/A	#N/A	#N/A	#N/A	#N/A	#N/A	#N/A	#N/A	0.0851479	#N/A	#N/A	#N/A	#N/A	#N/A	#N/A	#N/A	#N/A	#N/A	#N/A	#N/A	#N/A	#N/A	#N/A	#N/A	#N/A	0.0579198	#N/A	#N/A	#N/A	0.0929074	#N/A	#N/A	0.0820634	0.0575086	#N/A	0.284307	0.0651262	0.461506	0.0953008	#N/A	0.0883053	0.0541366	0.0654204	#N/A	0.0490544	0.0836954	#N/A	#N/A	#N/A	#N/A	#N/A	#N/A	#N/A	#N/A	#N/A	#N/A	#N/A	#N/A	14	ENSG00000168081	PNOC	protein_coding	prepronociceptin [Source:HGNC Symbol;Acc:HGNC:9163]
MGAT3	#N/A	#N/A	#N/A	#N/A	#N/A	#N/A	#N/A	#N/A	#N/A	#N/A	#N/A	#N/A	#N/A	0.0550839	0.0698695	#N/A	#N/A	#N/A	#N/A	#N/A	#N/A	#N/A	#N/A	#N/A	#N/A	#N/A	#N/A	#N/A	#N/A	#N/A	#N/A	#N/A	#N/A	#N/A	#N/A	#N/A	#N/A	0.0382053	0.0896536	0.0664666	2.33122	0.0855194	0.808363	0.0609214	0.0692402	0.0891137	0.218113	0.101021	#N/A	#N/A	0.0478627	#N/A	#N/A	#N/A	#N/A	#N/A	#N/A	#N/A	#N/A	#N/A	#N/A	#N/A	#N/A	14	ENSG00000128268	MGAT3	protein_coding	beta-1,4-mannosyl-glycoprotein 4-beta-N-acetylglucosaminyltransferase [Source:HGNC Symbol;Acc:HGNC:7046]
TAP1#168394	#N/A	#N/A	#N/A	#N/A	#N/A	#N/A	#N/A	#N/A	#N/A	#N/A	#N/A	#N/A	#N/A	0.0851166	#N/A	0.0759191	#N/A	#N/A	#N/A	#N/A	#N/A	#N/A	#N/A	#N/A	#N/A	#N/A	#N/A	#N/A	#N/A	#N/A	0.548429	#N/A	#N/A	#N/A	0.158453	#N/A	0.0984276	0.0915871	#N/A	0.144164	1.69633	0.138365	2.32815	#N/A	#N/A	#N/A	0.729264	0.0895713	#N/A	0.603448	0.154179	#N/A	#N/A	#N/A	#N/A	#N/A	#N/A	#N/A	#N/A	#N/A	#N/A	#N/A	#N/A	14	ENSG00000168394	TAP1	protein_coding	transporter 1, ATP binding cassette subfamily B member [Source:HGNC Symbol;Acc:HGNC:43]
HRH2	#N/A	#N/A	#N/A	#N/A	#N/A	#N/A	#N/A	#N/A	#N/A	#N/A	#N/A	#N/A	#N/A	0.056248	#N/A	#N/A	0.0485764	#N/A	#N/A	#N/A	#N/A	#N/A	#N/A	#N/A	#N/A	#N/A	#N/A	#N/A	#N/A	#N/A	#N/A	#N/A	#N/A	#N/A	0.0731645	#N/A	0.0778556	0.0690342	0.0577336	0.0903928	0.180256	0.0947039	0.436742	#N/A	#N/A	0.0836472	#N/A	0.0796811	#N/A	0.0725045	0.0834556	#N/A	#N/A	#N/A	#N/A	#N/A	#N/A	#N/A	#N/A	#N/A	#N/A	#N/A	#N/A	14	ENSG00000113749	HRH2	protein_coding	histamine receptor H2 [Source:HGNC Symbol;Acc:HGNC:5183]
ASPM	#N/A	#N/A	#N/A	#N/A	#N/A	#N/A	#N/A	#N/A	#N/A	#N/A	#N/A	#N/A	#N/A	#N/A	0.0764355	0.0766674	#N/A	#N/A	#N/A	#N/A	#N/A	#N/A	#N/A	#N/A	#N/A	#N/A	#N/A	#N/A	#N/A	#N/A	#N/A	#N/A	0.0598605	#N/A	0.0781755	#N/A	#N/A	0.0943261	0.0749445	#N/A	1.592	0.0840729	1.41956	#N/A	0.0889992	0.0881897	0.233513	0.0629718	#N/A	#N/A	0.0525442	#N/A	#N/A	#N/A	#N/A	#N/A	#N/A	#N/A	#N/A	#N/A	#N/A	#N/A	#N/A	14	ENSG00000066279	ASPM	protein_coding	assembly factor for spindle microtubules [Source:HGNC Symbol;Acc:HGNC:19048]
ITPKB	#N/A	#N/A	#N/A	#N/A	#N/A	#N/A	#N/A	#N/A	#N/A	#N/A	#N/A	#N/A	#N/A	#N/A	1.01567	#N/A	#N/A	#N/A	#N/A	#N/A	#N/A	#N/A	#N/A	#N/A	#N/A	#N/A	#N/A	#N/A	#N/A	#N/A	#N/A	#N/A	#N/A	#N/A	3.35392	#N/A	1.7173	3.06252	1.65858	2.60766	3.86105	4.30371	#N/A	1.43144	1.06109	0.602907	#N/A	1.36546	#N/A	1.66748	4.15597	#N/A	#N/A	#N/A	#N/A	#N/A	#N/A	#N/A	#N/A	#N/A	#N/A	#N/A	#N/A	14	ENSG00000143772	ITPKB	protein_coding	inositol-trisphosphate 3-kinase B [Source:HGNC Symbol;Acc:HGNC:6179]
SOX4	#N/A	#N/A	#N/A	#N/A	#N/A	#N/A	#N/A	#N/A	#N/A	#N/A	#N/A	#N/A	#N/A	#N/A	#N/A	0.0280407	#N/A	#N/A	#N/A	#N/A	#N/A	#N/A	#N/A	#N/A	#N/A	#N/A	0.0253709	#N/A	0.00764732	#N/A	#N/A	#N/A	#N/A	#N/A	0.0444807	#N/A	0.0782805	0.0569653	0.261179	0.0292902	0.816889	0.081965	#N/A	0.0379459	#N/A	0.0403393	#N/A	0.0298755	#N/A	#N/A	0.308812	#N/A	#N/A	#N/A	#N/A	#N/A	#N/A	#N/A	#N/A	#N/A	#N/A	#N/A	#N/A	14	ENSG00000124766	SOX4	protein_coding	SRY-box transcription factor 4 [Source:HGNC Symbol;Acc:HGNC:11200]
PCDH1	#N/A	#N/A	#N/A	#N/A	#N/A	#N/A	#N/A	#N/A	#N/A	#N/A	#N/A	#N/A	#N/A	#N/A	#N/A	#N/A	0.0454101	#N/A	#N/A	#N/A	#N/A	#N/A	#N/A	#N/A	#N/A	#N/A	#N/A	#N/A	#N/A	#N/A	#N/A	#N/A	#N/A	#N/A	0.100909	#N/A	0.0853775	0.0932401	0.0781402	#N/A	0.102742	0.0947039	0.0996709	#N/A	0.0945607	0.0871718	0.097483	0.0979206	#N/A	0.0934635	0.10419	#N/A	#N/A	#N/A	#N/A	#N/A	#N/A	#N/A	#N/A	#N/A	#N/A	#N/A	#N/A	14	ENSG00000156453	PCDH1	protein_coding	protocadherin 1 [Source:HGNC Symbol;Acc:HGNC:8655]
C16orf74	#N/A	#N/A	#N/A	#N/A	#N/A	#N/A	#N/A	#N/A	#N/A	#N/A	#N/A	#N/A	#N/A	#N/A	#N/A	#N/A	#N/A	0.022722	#N/A	#N/A	#N/A	#N/A	#N/A	#N/A	#N/A	#N/A	0.00682839	#N/A	#N/A	#N/A	#N/A	#N/A	#N/A	#N/A	#N/A	#N/A	#N/A	0.00615353	0.0202122	#N/A	#N/A	#N/A	0.362827	0.010281	0.0259354	0.0492635	0.0551552	0.0313547	#N/A	0.0342247	#N/A	#N/A	0.0248665	#N/A	0.0364372	0.0220365	#N/A	#N/A	#N/A	#N/A	#N/A	#N/A	#N/A	14	ENSG00000154102	C16orf74	protein_coding	chromosome 16 open reading frame 74 [Source:HGNC Symbol;Acc:HGNC:23362]
NFYA	#N/A	#N/A	#N/A	#N/A	#N/A	#N/A	#N/A	#N/A	#N/A	#N/A	#N/A	#N/A	#N/A	#N/A	#N/A	#N/A	#N/A	#N/A	0.0573102	#N/A	#N/A	#N/A	#N/A	#N/A	#N/A	#N/A	#N/A	#N/A	#N/A	#N/A	#N/A	#N/A	#N/A	#N/A	1.08263	#N/A	0.994416	1.08449	1.17069	1.01607	1.06823	#N/A	1.10316	#N/A	1.35065	0.238567	1.15408	1.27771	0.121371	#N/A	#N/A	#N/A	#N/A	#N/A	#N/A	#N/A	#N/A	#N/A	#N/A	#N/A	0.103043	#N/A	#N/A	14	ENSG00000001167	NFYA	protein_coding	nuclear transcription factor Y subunit alpha [Source:HGNC Symbol;Acc:HGNC:7804]
ARPC4	#N/A	#N/A	#N/A	#N/A	#N/A	#N/A	#N/A	#N/A	#N/A	#N/A	#N/A	#N/A	#N/A	#N/A	#N/A	#N/A	#N/A	#N/A	#N/A	0.115752	0.112051	#N/A	#N/A	#N/A	#N/A	#N/A	#N/A	#N/A	#N/A	#N/A	1.16707	#N/A	0.313235	#N/A	1.34099	#N/A	1.76604	1.5371	#N/A	#N/A	1.26944	1.25615	1.08207	#N/A	#N/A	#N/A	1.27878	1.50411	0.134636	1.24221	#N/A	#N/A	#N/A	#N/A	#N/A	#N/A	#N/A	#N/A	#N/A	#N/A	#N/A	#N/A	#N/A	14	ENSG00000241553	ARPC4	protein_coding	actin related protein 2/3 complex subunit 4 [Source:HGNC Symbol;Acc:HGNC:707]
PTK2	#N/A	#N/A	#N/A	#N/A	#N/A	#N/A	#N/A	#N/A	#N/A	#N/A	#N/A	#N/A	#N/A	#N/A	#N/A	#N/A	#N/A	#N/A	#N/A	0.647071	#N/A	#N/A	#N/A	#N/A	#N/A	0.994306	#N/A	#N/A	0.963098	#N/A	#N/A	#N/A	#N/A	#N/A	0.696119	#N/A	#N/A	0.62122	#N/A	#N/A	#N/A	0.694273	#N/A	0.569814	0.60317	0.760988	#N/A	0.586032	1.34277	#N/A	0.613944	#N/A	#N/A	#N/A	#N/A	#N/A	#N/A	#N/A	#N/A	#N/A	#N/A	3.26439	2.9853	14	ENSG00000169398	PTK2	protein_coding	protein tyrosine kinase 2 [Source:HGNC Symbol;Acc:HGNC:9611]
TNFRSF10D	#N/A	#N/A	#N/A	#N/A	#N/A	#N/A	#N/A	#N/A	#N/A	#N/A	#N/A	#N/A	#N/A	#N/A	#N/A	#N/A	#N/A	#N/A	#N/A	#N/A	#N/A	#N/A	#N/A	#N/A	#N/A	#N/A	#N/A	#N/A	#N/A	#N/A	#N/A	#N/A	0.0580165	#N/A	0.0784741	#N/A	0.0875111	0.105672	#N/A	0.08247	#N/A	0.0958187	0.0842852	0.0779295	0.0735486	0.0901334	0.0623259	0.10428	#N/A	0.082951	0.0872669	#N/A	#N/A	#N/A	#N/A	#N/A	#N/A	#N/A	#N/A	#N/A	#N/A	#N/A	#N/A	14	ENSG00000173530	TNFRSF10D	protein_coding	TNF receptor superfamily member 10d [Source:HGNC Symbol;Acc:HGNC:11907]
ZMAT2	#N/A	#N/A	#N/A	#N/A	#N/A	#N/A	#N/A	#N/A	#N/A	#N/A	#N/A	#N/A	#N/A	#N/A	#N/A	#N/A	#N/A	#N/A	#N/A	#N/A	#N/A	#N/A	#N/A	#N/A	#N/A	#N/A	#N/A	#N/A	#N/A	#N/A	#N/A	#N/A	0.0591486	#N/A	0.0891617	#N/A	0.0850379	0.088053	0.0643418	#N/A	0.139419	0.0691881	0.0903892	0.0778324	0.0958828	0.0884318	0.0814795	0.0874981	#N/A	0.0976907	#N/A	#N/A	#N/A	#N/A	#N/A	#N/A	#N/A	#N/A	#N/A	#N/A	#N/A	#N/A	#N/A	14	ENSG00000146007	ZMAT2	protein_coding	zinc finger matrin-type 2 [Source:HGNC Symbol;Acc:HGNC:26433]
#285080	#N/A	#N/A	#N/A	#N/A	#N/A	#N/A	#N/A	#N/A	#N/A	#N/A	#N/A	#N/A	#N/A	#N/A	#N/A	#N/A	#N/A	#N/A	#N/A	#N/A	#N/A	#N/A	#N/A	#N/A	#N/A	#N/A	#N/A	#N/A	#N/A	#N/A	#N/A	#N/A	#N/A	0.111227	1.31939	#N/A	1.3232	1.07021	1.1952	0.982231	0.990615	#N/A	1.01519	1.20253	1.3958	0.816606	1.10443	0.932562	#N/A	1.10626	#N/A	#N/A	#N/A	#N/A	#N/A	#N/A	#N/A	#N/A	#N/A	#N/A	#N/A	#N/A	#N/A	14	ENSG00000285080		lncRNA	novel transcript, antisense to TMEM62
SHE	#N/A	#N/A	#N/A	#N/A	#N/A	#N/A	#N/A	#N/A	#N/A	#N/A	#N/A	#N/A	#N/A	#N/A	#N/A	#N/A	#N/A	#N/A	#N/A	#N/A	#N/A	#N/A	#N/A	#N/A	#N/A	#N/A	#N/A	#N/A	#N/A	#N/A	0.00123326	#N/A	#N/A	#N/A	0.0440555	#N/A	0.0131119	0.0447457	#N/A	0.0134597	0.0446707	0.0493113	0.0377373	0.0304897	0.045581	#N/A	0.0280335	0.0387562	#N/A	0.0393653	0.0539524	#N/A	#N/A	#N/A	#N/A	#N/A	#N/A	#N/A	#N/A	#N/A	#N/A	#N/A	#N/A	14	ENSG00000169291	SHE	protein_coding	Src homology 2 domain containing E [Source:HGNC Symbol;Acc:HGNC:27004]
ANXA2	#N/A	#N/A	#N/A	#N/A	#N/A	#N/A	#N/A	#N/A	#N/A	#N/A	#N/A	#N/A	#N/A	#N/A	#N/A	#N/A	#N/A	#N/A	#N/A	#N/A	#N/A	#N/A	#N/A	#N/A	#N/A	#N/A	#N/A	#N/A	#N/A	#N/A	#N/A	#N/A	#N/A	#N/A	3.46737	#N/A	2.83927	3.09206	3.15624	2.55383	2.70893	2.82672	2.92468	2.60735	3.24982	2.19087	3.24813	2.46924	#N/A	2.88989	#N/A	#N/A	#N/A	#N/A	#N/A	#N/A	#N/A	#N/A	#N/A	#N/A	#N/A	#N/A	#N/A	14	ENSG00000182718	ANXA2	protein_coding	annexin A2 [Source:HGNC Symbol;Acc:HGNC:537]
BICD1	#N/A	#N/A	#N/A	#N/A	#N/A	#N/A	#N/A	#N/A	#N/A	#N/A	#N/A	#N/A	#N/A	#N/A	#N/A	#N/A	#N/A	#N/A	#N/A	#N/A	#N/A	#N/A	#N/A	#N/A	#N/A	#N/A	#N/A	#N/A	#N/A	#N/A	#N/A	#N/A	#N/A	#N/A	#N/A	7.93698e-07	1.39967	1.01694	2.62513	0.955938	0.88729	#N/A	3.41564	2.38444	2.88498	#N/A	2.77707	2.19788	#N/A	4.23821	#N/A	#N/A	#N/A	#N/A	#N/A	0.776365	#N/A	#N/A	#N/A	#N/A	#N/A	#N/A	0.882059	14	ENSG00000151746	BICD1	protein_coding	BICD cargo adaptor 1 [Source:HGNC Symbol;Acc:HGNC:1049]
TBC1D32	#N/A	#N/A	#N/A	#N/A	#N/A	#N/A	#N/A	#N/A	#N/A	#N/A	#N/A	#N/A	#N/A	#N/A	#N/A	#N/A	#N/A	#N/A	#N/A	#N/A	#N/A	#N/A	#N/A	#N/A	#N/A	#N/A	#N/A	#N/A	#N/A	#N/A	#N/A	#N/A	#N/A	#N/A	1.59581	#N/A	1.23919	1.58108	1.75489	1.92666	1.51424	1.478	1.43737	1.44555	#N/A	0.300548	0.820741	1.31234	#N/A	0.96799	1.78144	#N/A	#N/A	#N/A	#N/A	#N/A	#N/A	#N/A	#N/A	#N/A	#N/A	#N/A	#N/A	14	ENSG00000146350	TBC1D32	protein_coding	TBC1 domain family member 32 [Source:HGNC Symbol;Acc:HGNC:21485]
PHF11	#N/A	#N/A	#N/A	#N/A	#N/A	#N/A	#N/A	#N/A	#N/A	#N/A	#N/A	#N/A	#N/A	#N/A	#N/A	#N/A	#N/A	#N/A	#N/A	#N/A	#N/A	#N/A	#N/A	#N/A	#N/A	#N/A	#N/A	#N/A	#N/A	#N/A	#N/A	#N/A	#N/A	#N/A	1.73224	#N/A	2.03189	2.00519	2.10667	2.12077	1.84863	#N/A	1.53774	1.52759	1.11377	0.567155	1.68038	1.77878	#N/A	1.38444	1.47487	#N/A	#N/A	#N/A	#N/A	#N/A	#N/A	#N/A	#N/A	#N/A	#N/A	#N/A	#N/A	14	ENSG00000136147	PHF11	protein_coding	PHD finger protein 11 [Source:HGNC Symbol;Acc:HGNC:17024]
ZNF665	#N/A	#N/A	#N/A	#N/A	#N/A	#N/A	#N/A	#N/A	#N/A	#N/A	#N/A	#N/A	#N/A	#N/A	#N/A	#N/A	#N/A	#N/A	#N/A	#N/A	#N/A	#N/A	#N/A	#N/A	#N/A	#N/A	#N/A	#N/A	#N/A	#N/A	#N/A	#N/A	#N/A	#N/A	0.208619	#N/A	0.818233	0.182954	0.109547	0.260029	3.55927	#N/A	4.29032	0.104776	0.102817	0.127318	0.369472	0.121252	#N/A	0.127623	0.210487	#N/A	#N/A	#N/A	#N/A	#N/A	#N/A	#N/A	#N/A	#N/A	#N/A	#N/A	#N/A	14	ENSG00000197497	ZNF665	protein_coding	zinc finger protein 665 [Source:HGNC Symbol;Acc:HGNC:25885]
ZNF675	#N/A	#N/A	#N/A	#N/A	#N/A	#N/A	#N/A	#N/A	#N/A	#N/A	#N/A	#N/A	#N/A	#N/A	#N/A	#N/A	#N/A	#N/A	#N/A	#N/A	#N/A	#N/A	#N/A	#N/A	#N/A	#N/A	#N/A	#N/A	#N/A	#N/A	#N/A	#N/A	#N/A	#N/A	1.26331	#N/A	1.69416	1.49536	2.13411	1.39352	1.41957	#N/A	2.1935	0.950039	0.636664	0.0880055	1.74054	1.75596	#N/A	2.11317	1.39762	#N/A	#N/A	#N/A	#N/A	#N/A	#N/A	#N/A	#N/A	#N/A	#N/A	#N/A	#N/A	14	ENSG00000197372	ZNF675	protein_coding	zinc finger protein 675 [Source:HGNC Symbol;Acc:HGNC:30768]
EFCAB13	#N/A	#N/A	#N/A	#N/A	#N/A	#N/A	#N/A	#N/A	#N/A	#N/A	#N/A	#N/A	#N/A	#N/A	#N/A	#N/A	#N/A	#N/A	#N/A	#N/A	#N/A	#N/A	#N/A	#N/A	#N/A	#N/A	#N/A	#N/A	#N/A	#N/A	#N/A	#N/A	#N/A	#N/A	1.14618	#N/A	1.60659	1.2298	1.49547	1.21925	0.98129	1.04873	1.19632	1.10197	1.58556	#N/A	1.20057	1.38837	#N/A	1.3019	#N/A	#N/A	#N/A	#N/A	#N/A	#N/A	#N/A	#N/A	#N/A	#N/A	#N/A	#N/A	0.126557	14	ENSG00000178852	EFCAB13	protein_coding	EF-hand calcium binding domain 13 [Source:HGNC Symbol;Acc:HGNC:26864]
CYBRD1	#N/A	#N/A	#N/A	#N/A	#N/A	#N/A	#N/A	#N/A	#N/A	#N/A	#N/A	#N/A	#N/A	#N/A	#N/A	#N/A	#N/A	#N/A	#N/A	#N/A	#N/A	#N/A	#N/A	#N/A	#N/A	#N/A	#N/A	#N/A	#N/A	#N/A	#N/A	#N/A	#N/A	#N/A	0.0563761	#N/A	0.0356032	0.0574959	0.0550796	0.0364007	0.0558213	#N/A	0.0562251	0.0342948	0.0505383	0.0474927	0.0505742	0.0486291	#N/A	0.0401628	0.0358255	#N/A	#N/A	#N/A	#N/A	#N/A	#N/A	#N/A	#N/A	#N/A	#N/A	#N/A	#N/A	14	ENSG00000071967	CYBRD1	protein_coding	cytochrome b reductase 1 [Source:HGNC Symbol;Acc:HGNC:20797]
KL	#N/A	#N/A	#N/A	#N/A	#N/A	#N/A	#N/A	#N/A	#N/A	#N/A	#N/A	#N/A	#N/A	#N/A	#N/A	#N/A	#N/A	#N/A	#N/A	#N/A	#N/A	#N/A	#N/A	#N/A	#N/A	#N/A	#N/A	#N/A	#N/A	#N/A	#N/A	#N/A	#N/A	#N/A	0.100347	#N/A	0.0904036	0.104599	0.0989779	0.0993026	0.110579	0.0940399	0.103329	0.0907737	0.096685	#N/A	0.0950057	0.10316	#N/A	0.0923583	0.103789	#N/A	#N/A	#N/A	#N/A	#N/A	#N/A	#N/A	#N/A	#N/A	#N/A	#N/A	#N/A	14	ENSG00000133116	KL	protein_coding	klotho [Source:HGNC Symbol;Acc:HGNC:6344]
KCNMB1	#N/A	#N/A	#N/A	#N/A	#N/A	#N/A	#N/A	#N/A	#N/A	#N/A	#N/A	#N/A	#N/A	#N/A	#N/A	#N/A	#N/A	#N/A	#N/A	#N/A	#N/A	#N/A	#N/A	#N/A	#N/A	#N/A	#N/A	#N/A	#N/A	#N/A	#N/A	#N/A	#N/A	#N/A	0.0803099	#N/A	0.0736271	0.104018	0.101707	0.0761746	0.111833	0.0761536	0.108607	0.0873254	0.0960356	#N/A	0.0889498	0.10056	#N/A	0.0834921	0.0834302	#N/A	#N/A	#N/A	#N/A	#N/A	#N/A	#N/A	#N/A	#N/A	#N/A	#N/A	#N/A	14	ENSG00000145936	KCNMB1	protein_coding	potassium calcium-activated channel subfamily M regulatory beta subunit 1 [Source:HGNC Symbol;Acc:HGNC:6285]
GSN	#N/A	#N/A	#N/A	#N/A	#N/A	#N/A	#N/A	#N/A	#N/A	#N/A	#N/A	#N/A	#N/A	#N/A	#N/A	#N/A	#N/A	#N/A	#N/A	#N/A	#N/A	#N/A	#N/A	#N/A	#N/A	#N/A	#N/A	#N/A	#N/A	#N/A	#N/A	#N/A	#N/A	#N/A	0.332858	#N/A	3.01742	3.40165	2.40813	1.1764	3.80409	0.424442	4.50095	0.242099	0.149548	#N/A	4.81162	1.27302	#N/A	5.85603	1.72626	#N/A	#N/A	#N/A	#N/A	#N/A	#N/A	#N/A	#N/A	#N/A	#N/A	#N/A	#N/A	14	ENSG00000148180	GSN	protein_coding	gelsolin [Source:HGNC Symbol;Acc:HGNC:4620]
CCDC102A	#N/A	#N/A	#N/A	#N/A	#N/A	#N/A	#N/A	#N/A	#N/A	#N/A	#N/A	#N/A	#N/A	#N/A	#N/A	#N/A	#N/A	#N/A	#N/A	#N/A	#N/A	#N/A	#N/A	#N/A	#N/A	#N/A	#N/A	#N/A	#N/A	#N/A	#N/A	#N/A	#N/A	#N/A	0.0877868	#N/A	0.0597478	0.0700719	0.0925779	0.0690891	0.143852	0.0965201	0.088705	0.0853558	0.096462	#N/A	0.0862635	0.0934728	#N/A	0.0878924	0.0883796	#N/A	#N/A	#N/A	#N/A	#N/A	#N/A	#N/A	#N/A	#N/A	#N/A	#N/A	#N/A	14	ENSG00000135736	CCDC102A	protein_coding	coiled-coil domain containing 102A [Source:HGNC Symbol;Acc:HGNC:28097]
MFSD6	#N/A	#N/A	#N/A	#N/A	#N/A	#N/A	#N/A	#N/A	#N/A	#N/A	#N/A	#N/A	#N/A	#N/A	#N/A	#N/A	#N/A	#N/A	#N/A	#N/A	#N/A	#N/A	#N/A	#N/A	#N/A	#N/A	#N/A	#N/A	#N/A	#N/A	#N/A	#N/A	#N/A	#N/A	0.364676	#N/A	1.08431	2.52455	2.16015	1.33179	#N/A	0.119801	2.59058	0.513037	0.256963	0.0872718	2.58665	0.367915	#N/A	1.66555	0.533528	#N/A	#N/A	#N/A	#N/A	#N/A	#N/A	#N/A	#N/A	#N/A	#N/A	#N/A	#N/A	14	ENSG00000151690	MFSD6	protein_coding	major facilitator superfamily domain containing 6 [Source:HGNC Symbol;Acc:HGNC:24711]
RECQL	#N/A	#N/A	#N/A	#N/A	#N/A	#N/A	#N/A	#N/A	#N/A	#N/A	#N/A	#N/A	#N/A	#N/A	#N/A	#N/A	#N/A	#N/A	#N/A	#N/A	#N/A	#N/A	#N/A	#N/A	#N/A	#N/A	#N/A	#N/A	#N/A	#N/A	#N/A	#N/A	#N/A	#N/A	1.46148	#N/A	2.59445	1.53078	1.87615	1.95258	1.53833	1.59123	1.71276	2.36693	1.44652	#N/A	1.71432	1.64074	#N/A	1.49816	1.43987	#N/A	#N/A	#N/A	#N/A	#N/A	#N/A	#N/A	#N/A	#N/A	#N/A	#N/A	#N/A	14	ENSG00000004700	RECQL	protein_coding	RecQ like helicase [Source:HGNC Symbol;Acc:HGNC:9948]
PTPN12	#N/A	#N/A	#N/A	#N/A	#N/A	#N/A	#N/A	#N/A	#N/A	#N/A	#N/A	#N/A	#N/A	#N/A	#N/A	#N/A	#N/A	#N/A	#N/A	#N/A	#N/A	#N/A	#N/A	#N/A	#N/A	#N/A	#N/A	#N/A	#N/A	#N/A	#N/A	#N/A	#N/A	#N/A	1.14045	#N/A	1.18664	1.12144	1.14109	0.968005	1.11707	1.03419	1.01906	1.10185	1.18747	#N/A	1.03827	1.08189	#N/A	0.991959	0.998302	#N/A	#N/A	#N/A	#N/A	#N/A	#N/A	#N/A	#N/A	#N/A	#N/A	#N/A	#N/A	14	ENSG00000127947	PTPN12	protein_coding	protein tyrosine phosphatase non-receptor type 12 [Source:HGNC Symbol;Acc:HGNC:9645]
DNAJC10	#N/A	#N/A	#N/A	#N/A	#N/A	#N/A	#N/A	#N/A	#N/A	#N/A	#N/A	#N/A	#N/A	#N/A	#N/A	#N/A	#N/A	#N/A	#N/A	#N/A	#N/A	#N/A	#N/A	#N/A	#N/A	#N/A	#N/A	#N/A	#N/A	#N/A	#N/A	#N/A	#N/A	#N/A	1.16005	#N/A	1.28647	0.962251	1.06009	1.16817	1.01402	0.968608	0.890354	1.12639	1.31386	#N/A	0.809707	0.89637	#N/A	1.12671	0.927986	#N/A	#N/A	#N/A	#N/A	#N/A	#N/A	#N/A	#N/A	#N/A	#N/A	#N/A	#N/A	14	ENSG00000077232	DNAJC10	protein_coding	DnaJ heat shock protein family (Hsp40) member C10 [Source:HGNC Symbol;Acc:HGNC:24637]
TMX3	#N/A	#N/A	#N/A	#N/A	#N/A	#N/A	#N/A	#N/A	#N/A	#N/A	#N/A	#N/A	#N/A	#N/A	#N/A	#N/A	#N/A	#N/A	#N/A	#N/A	#N/A	#N/A	#N/A	#N/A	#N/A	#N/A	#N/A	#N/A	#N/A	#N/A	#N/A	#N/A	#N/A	#N/A	0.872979	#N/A	1.20771	1.03261	1.25502	1.10849	0.91159	1.42834	1.18658	1.29053	1.35346	#N/A	0.923066	1.17232	#N/A	1.27827	0.919127	#N/A	#N/A	#N/A	#N/A	#N/A	#N/A	#N/A	#N/A	#N/A	#N/A	#N/A	#N/A	14	ENSG00000166479	TMX3	protein_coding	thioredoxin related transmembrane protein 3 [Source:HGNC Symbol;Acc:HGNC:24718]
#287269	#N/A	#N/A	#N/A	#N/A	#N/A	#N/A	#N/A	#N/A	#N/A	#N/A	#N/A	#N/A	#N/A	#N/A	#N/A	#N/A	#N/A	#N/A	#N/A	#N/A	#N/A	#N/A	#N/A	#N/A	#N/A	#N/A	#N/A	#N/A	#N/A	#N/A	#N/A	#N/A	#N/A	#N/A	1.77194	#N/A	2.01866	1.68907	2.1573	2.05049	2.65932	0.167368	3.0521	0.121569	0.227848	#N/A	3.10809	1.45606	0.104321	1.91341	#N/A	#N/A	#N/A	#N/A	#N/A	#N/A	#N/A	#N/A	#N/A	#N/A	#N/A	#N/A	#N/A	14	ENSG00000287269		lncRNA	novel transcript, antisense to ANKRD54and MYH9
#286196	#N/A	#N/A	#N/A	#N/A	#N/A	#N/A	#N/A	#N/A	#N/A	#N/A	#N/A	#N/A	#N/A	#N/A	#N/A	#N/A	#N/A	#N/A	#N/A	#N/A	#N/A	#N/A	#N/A	#N/A	#N/A	#N/A	#N/A	#N/A	#N/A	#N/A	#N/A	#N/A	#N/A	#N/A	0.0540364	#N/A	0.0380208	0.0552234	0.0493004	0.0544226	0.0537525	0.0510166	0.0336671	#N/A	0.0503343	0.0460559	0.0361128	0.0298644	#N/A	0.0544403	0.0555569	#N/A	#N/A	#N/A	#N/A	#N/A	#N/A	#N/A	#N/A	#N/A	#N/A	#N/A	#N/A	14	ENSG00000286196		lncRNA	Novel transcript, antisense to SH2D3C
LCN10	#N/A	#N/A	#N/A	#N/A	#N/A	#N/A	#N/A	#N/A	#N/A	#N/A	#N/A	#N/A	#N/A	#N/A	#N/A	#N/A	#N/A	#N/A	#N/A	#N/A	#N/A	#N/A	#N/A	#N/A	#N/A	#N/A	#N/A	#N/A	#N/A	#N/A	#N/A	#N/A	#N/A	#N/A	0.0540364	#N/A	0.0541028	0.0445399	0.0520196	0.0544226	0.0494096	0.0510166	0.0479508	#N/A	0.0503343	0.0460559	0.0541472	0.0445633	#N/A	0.0544403	0.0555569	#N/A	#N/A	#N/A	#N/A	#N/A	#N/A	#N/A	#N/A	#N/A	#N/A	#N/A	#N/A	14	ENSG00000187922	LCN10	protein_coding	lipocalin 10 [Source:HGNC Symbol;Acc:HGNC:20892]
GPCPD1	#N/A	#N/A	#N/A	#N/A	#N/A	#N/A	#N/A	#N/A	#N/A	#N/A	#N/A	#N/A	#N/A	#N/A	#N/A	#N/A	#N/A	#N/A	#N/A	#N/A	#N/A	#N/A	#N/A	#N/A	#N/A	#N/A	#N/A	#N/A	#N/A	#N/A	#N/A	#N/A	#N/A	#N/A	0.848667	#N/A	0.896576	0.658408	0.892306	0.664443	#N/A	1.07212	0.842226	0.787663	1.20223	#N/A	0.661933	0.903581	0.718129	0.79271	0.876687	#N/A	#N/A	#N/A	#N/A	#N/A	#N/A	#N/A	#N/A	#N/A	#N/A	#N/A	#N/A	14	ENSG00000125772	GPCPD1	protein_coding	glycerophosphocholine phosphodiesterase 1 [Source:HGNC Symbol;Acc:HGNC:26957]
FAM98C	#N/A	#N/A	#N/A	#N/A	#N/A	#N/A	#N/A	#N/A	#N/A	#N/A	#N/A	#N/A	#N/A	#N/A	#N/A	#N/A	#N/A	#N/A	#N/A	#N/A	#N/A	#N/A	#N/A	#N/A	#N/A	#N/A	#N/A	#N/A	#N/A	#N/A	#N/A	#N/A	#N/A	#N/A	0.0857245	#N/A	0.0371023	0.0724745	0.0646482	0.0485037	0.221961	0.0917136	0.619475	0.0402583	#N/A	0.066593	0.12511	0.0569306	#N/A	0.0364954	0.0682387	#N/A	#N/A	#N/A	#N/A	#N/A	#N/A	#N/A	#N/A	#N/A	#N/A	#N/A	#N/A	14	ENSG00000130244	FAM98C	protein_coding	family with sequence similarity 98 member C [Source:HGNC Symbol;Acc:HGNC:27119]
BTG3#154640	#N/A	#N/A	#N/A	#N/A	#N/A	#N/A	#N/A	#N/A	#N/A	#N/A	#N/A	#N/A	#N/A	#N/A	#N/A	#N/A	#N/A	#N/A	#N/A	#N/A	#N/A	#N/A	#N/A	#N/A	#N/A	#N/A	#N/A	#N/A	#N/A	#N/A	#N/A	#N/A	#N/A	#N/A	0.0997098	#N/A	0.100185	0.104018	0.100573	0.100014	0.11184	0.0968775	0.109695	0.0956268	0.0960356	#N/A	0.103402	0.10056	#N/A	0.100487	0.10017	#N/A	#N/A	#N/A	#N/A	#N/A	#N/A	#N/A	#N/A	#N/A	#N/A	#N/A	#N/A	14	ENSG00000154640	BTG3	protein_coding	BTG anti-proliferation factor 3 [Source:HGNC Symbol;Acc:HGNC:1132]
#259437	#N/A	#N/A	#N/A	#N/A	#N/A	#N/A	#N/A	#N/A	#N/A	#N/A	#N/A	#N/A	#N/A	#N/A	#N/A	#N/A	#N/A	#N/A	#N/A	#N/A	#N/A	#N/A	#N/A	#N/A	#N/A	#N/A	#N/A	#N/A	#N/A	#N/A	#N/A	#N/A	#N/A	#N/A	0.102334	#N/A	0.0881231	0.0864239	0.0877753	0.094679	0.109659	0.0968775	0.0936375	0.0929751	0.0960356	#N/A	0.0959262	0.10236	#N/A	0.0965399	0.102935	#N/A	#N/A	#N/A	#N/A	#N/A	#N/A	#N/A	#N/A	#N/A	#N/A	#N/A	#N/A	14	ENSG00000259437		lncRNA	novel transcript
TLR3	#N/A	#N/A	#N/A	#N/A	#N/A	#N/A	#N/A	#N/A	#N/A	#N/A	#N/A	#N/A	#N/A	#N/A	#N/A	#N/A	#N/A	#N/A	#N/A	#N/A	#N/A	#N/A	#N/A	#N/A	#N/A	#N/A	#N/A	#N/A	#N/A	#N/A	#N/A	#N/A	#N/A	#N/A	0.0910915	#N/A	0.100907	0.101327	0.0905395	0.102941	0.105676	0.0937328	0.109297	0.0981582	0.0928483	#N/A	0.103156	0.0905677	#N/A	0.0975615	0.0963291	#N/A	#N/A	#N/A	#N/A	#N/A	#N/A	#N/A	#N/A	#N/A	#N/A	#N/A	#N/A	14	ENSG00000164342	TLR3	protein_coding	toll like receptor 3 [Source:HGNC Symbol;Acc:HGNC:11849]
AP3B1	#N/A	#N/A	#N/A	#N/A	#N/A	#N/A	#N/A	#N/A	#N/A	#N/A	#N/A	#N/A	#N/A	#N/A	#N/A	#N/A	#N/A	#N/A	#N/A	#N/A	#N/A	#N/A	#N/A	#N/A	#N/A	#N/A	#N/A	#N/A	#N/A	#N/A	#N/A	#N/A	#N/A	#N/A	0.844521	#N/A	0.884696	0.747008	0.860526	0.857925	#N/A	0.878146	#N/A	0.657652	0.819158	1.49889	0.826562	0.898975	1.14811	0.911384	0.794077	#N/A	#N/A	#N/A	#N/A	#N/A	#N/A	#N/A	#N/A	#N/A	#N/A	#N/A	#N/A	14	ENSG00000132842	AP3B1	protein_coding	adaptor related protein complex 3 subunit beta 1 [Source:HGNC Symbol;Acc:HGNC:566]
TRPC1	#N/A	#N/A	#N/A	#N/A	#N/A	#N/A	#N/A	#N/A	#N/A	#N/A	#N/A	#N/A	#N/A	#N/A	#N/A	#N/A	#N/A	#N/A	#N/A	#N/A	#N/A	#N/A	#N/A	#N/A	#N/A	#N/A	#N/A	#N/A	#N/A	#N/A	#N/A	#N/A	#N/A	#N/A	1.66198	1.04146e-07	1.49888	0.162945	2.09398	0.367245	3.79963	0.184839	3.0693	0.947338	0.162674	#N/A	#N/A	1.91527	#N/A	1.60797	1.39829	#N/A	#N/A	#N/A	#N/A	#N/A	#N/A	#N/A	#N/A	#N/A	#N/A	#N/A	#N/A	14	ENSG00000144935	TRPC1	protein_coding	transient receptor potential cation channel subfamily C member 1 [Source:HGNC Symbol;Acc:HGNC:12333]
POLE3	#N/A	#N/A	#N/A	#N/A	#N/A	#N/A	#N/A	#N/A	#N/A	#N/A	#N/A	#N/A	#N/A	#N/A	#N/A	#N/A	#N/A	#N/A	#N/A	#N/A	#N/A	#N/A	#N/A	#N/A	#N/A	#N/A	#N/A	#N/A	#N/A	#N/A	#N/A	#N/A	#N/A	#N/A	0.0996799	#N/A	0.102566	0.100867	0.0886872	0.0950284	0.108589	#N/A	0.090761	0.0981582	0.0955831	0.0881897	0.0808578	0.102172	#N/A	0.0864569	0.091591	#N/A	#N/A	#N/A	#N/A	#N/A	#N/A	#N/A	#N/A	#N/A	#N/A	#N/A	#N/A	14	ENSG00000148229	POLE3	protein_coding	DNA polymerase epsilon 3, accessory subunit [Source:HGNC Symbol;Acc:HGNC:13546]
SNX33	#N/A	#N/A	#N/A	#N/A	#N/A	#N/A	#N/A	#N/A	#N/A	#N/A	#N/A	#N/A	#N/A	#N/A	#N/A	#N/A	#N/A	#N/A	#N/A	#N/A	#N/A	#N/A	#N/A	#N/A	#N/A	#N/A	#N/A	#N/A	#N/A	#N/A	#N/A	#N/A	#N/A	#N/A	0.0558486	#N/A	0.0394165	0.032988	0.00545532	0.0164069	0.0526839	0.0524105	0.023281	0.0513853	0.0538879	#N/A	0.0335011	0.0203993	#N/A	0.0240228	0.0432121	#N/A	#N/A	#N/A	#N/A	#N/A	#N/A	#N/A	#N/A	#N/A	#N/A	#N/A	#N/A	14	ENSG00000173548	SNX33	protein_coding	sorting nexin 33 [Source:HGNC Symbol;Acc:HGNC:28468]
TNRC18	#N/A	#N/A	#N/A	#N/A	#N/A	#N/A	#N/A	#N/A	#N/A	#N/A	#N/A	#N/A	#N/A	#N/A	#N/A	#N/A	#N/A	#N/A	#N/A	#N/A	#N/A	#N/A	#N/A	#N/A	#N/A	#N/A	#N/A	#N/A	#N/A	#N/A	#N/A	#N/A	#N/A	#N/A	0.980012	#N/A	#N/A	0.999889	0.90099	#N/A	0.872096	1.0838	0.88775	0.958352	1.21232	1.54218	0.866373	0.967558	1.4206	#N/A	1.18793	#N/A	#N/A	#N/A	#N/A	#N/A	#N/A	#N/A	#N/A	#N/A	#N/A	1.95436	#N/A	14	ENSG00000182095	TNRC18	protein_coding	trinucleotide repeat containing 18 [Source:HGNC Symbol;Acc:HGNC:11962]
EPB41L4A	#N/A	#N/A	#N/A	#N/A	#N/A	#N/A	#N/A	#N/A	#N/A	#N/A	#N/A	#N/A	#N/A	#N/A	#N/A	#N/A	#N/A	#N/A	#N/A	#N/A	#N/A	#N/A	#N/A	#N/A	#N/A	#N/A	#N/A	#N/A	#N/A	#N/A	#N/A	#N/A	#N/A	#N/A	0.545418	#N/A	2.13896	0.11314	1.02465	1.38562	4.6944	0.112205	4.02575	#N/A	0.289352	0.0868413	3.07813	2.09056	#N/A	3.05756	1.69993	#N/A	#N/A	#N/A	#N/A	#N/A	#N/A	#N/A	#N/A	#N/A	#N/A	#N/A	#N/A	14	ENSG00000129595	EPB41L4A	protein_coding	erythrocyte membrane protein band 4.1 like 4A [Source:HGNC Symbol;Acc:HGNC:13278]
#228318	#N/A	#N/A	#N/A	#N/A	#N/A	#N/A	#N/A	#N/A	#N/A	#N/A	#N/A	#N/A	#N/A	#N/A	#N/A	#N/A	#N/A	#N/A	#N/A	#N/A	#N/A	#N/A	#N/A	#N/A	#N/A	#N/A	#N/A	#N/A	#N/A	#N/A	#N/A	#N/A	#N/A	#N/A	0.0539576	#N/A	0.054303	0.0549277	0.0532721	0.0342777	0.0447664	0.0512744	0.0421734	0.0518288	#N/A	0.046232	0.0560586	0.054403	#N/A	0.0547219	0.0557607	#N/A	#N/A	#N/A	#N/A	#N/A	#N/A	#N/A	#N/A	#N/A	#N/A	#N/A	#N/A	14	ENSG00000228318		lncRNA	novel transcript
EHD1	#N/A	#N/A	#N/A	#N/A	#N/A	#N/A	#N/A	#N/A	#N/A	#N/A	#N/A	#N/A	#N/A	#N/A	#N/A	#N/A	#N/A	#N/A	#N/A	#N/A	#N/A	#N/A	#N/A	#N/A	#N/A	#N/A	#N/A	#N/A	#N/A	#N/A	#N/A	#N/A	#N/A	#N/A	0.607506	#N/A	1.41594	0.805109	1.08624	1.22874	1.85649	0.156312	1.29537	0.694216	0.139777	0.0975508	1.11782	1.39951	#N/A	#N/A	1.26467	#N/A	#N/A	#N/A	#N/A	#N/A	#N/A	#N/A	#N/A	#N/A	#N/A	#N/A	#N/A	14	ENSG00000110047	EHD1	protein_coding	EH domain containing 1 [Source:HGNC Symbol;Acc:HGNC:3242]
NEURL1B	#N/A	#N/A	#N/A	#N/A	#N/A	#N/A	#N/A	#N/A	#N/A	#N/A	#N/A	#N/A	#N/A	#N/A	#N/A	#N/A	#N/A	#N/A	#N/A	#N/A	#N/A	#N/A	#N/A	#N/A	#N/A	#N/A	#N/A	#N/A	#N/A	#N/A	#N/A	#N/A	#N/A	#N/A	0.0497905	#N/A	#N/A	0.0440108	0.0494743	0.00780511	0.0688934	0.0508435	0.257139	0.0279172	0.0488534	0.0456873	0.156521	0.0347091	#N/A	0.0394643	0.0541616	#N/A	#N/A	#N/A	#N/A	#N/A	#N/A	#N/A	#N/A	#N/A	#N/A	#N/A	#N/A	14	ENSG00000214357	NEURL1B	protein_coding	neuralized E3 ubiquitin protein ligase 1B [Source:HGNC Symbol;Acc:HGNC:35422]
ABI1	#N/A	#N/A	#N/A	#N/A	#N/A	#N/A	#N/A	#N/A	#N/A	#N/A	#N/A	#N/A	#N/A	#N/A	#N/A	#N/A	#N/A	#N/A	#N/A	#N/A	#N/A	#N/A	#N/A	#N/A	#N/A	#N/A	#N/A	#N/A	#N/A	#N/A	#N/A	#N/A	#N/A	#N/A	#N/A	#N/A	0.953733	0.89651	0.872998	0.845902	0.875347	#N/A	0.867703	0.878117	0.889005	1.26577	0.973077	0.851161	#N/A	0.863129	0.784711	#N/A	#N/A	#N/A	#N/A	#N/A	0.121189	#N/A	#N/A	#N/A	#N/A	#N/A	#N/A	14	ENSG00000136754	ABI1	protein_coding	abl interactor 1 [Source:HGNC Symbol;Acc:HGNC:11320]
ZMIZ2	#N/A	#N/A	#N/A	#N/A	#N/A	#N/A	#N/A	#N/A	#N/A	#N/A	#N/A	#N/A	#N/A	#N/A	#N/A	#N/A	#N/A	#N/A	#N/A	#N/A	#N/A	#N/A	#N/A	#N/A	#N/A	#N/A	#N/A	#N/A	#N/A	#N/A	#N/A	#N/A	#N/A	#N/A	1.15087	#N/A	1.42599	1.2409	0.930688	0.985616	1.24245	1.97902	1.22279	#N/A	1.49773	0.272786	1.34111	1.62722	#N/A	1.38613	1.15205	#N/A	#N/A	#N/A	#N/A	#N/A	#N/A	#N/A	#N/A	#N/A	#N/A	#N/A	#N/A	14	ENSG00000122515	ZMIZ2	protein_coding	zinc finger MIZ-type containing 2 [Source:HGNC Symbol;Acc:HGNC:22229]
HSPB11	#N/A	#N/A	#N/A	#N/A	#N/A	#N/A	#N/A	#N/A	#N/A	#N/A	#N/A	#N/A	#N/A	#N/A	#N/A	#N/A	#N/A	#N/A	#N/A	#N/A	#N/A	#N/A	#N/A	#N/A	#N/A	#N/A	#N/A	#N/A	#N/A	#N/A	#N/A	#N/A	#N/A	#N/A	1.19611	#N/A	1.38067	1.26105	1.13189	1.24868	1.1443	1.13053	1.17119	#N/A	1.27582	#N/A	1.11975	1.18517	0.176572	1.27351	1.2624	#N/A	#N/A	#N/A	#N/A	#N/A	#N/A	#N/A	#N/A	#N/A	#N/A	#N/A	#N/A	14	ENSG00000081870	HSPB11	protein_coding	heat shock protein family B (small) member 11 [Source:HGNC Symbol;Acc:HGNC:25019]
MX1	#N/A	#N/A	#N/A	#N/A	#N/A	#N/A	#N/A	#N/A	#N/A	#N/A	#N/A	#N/A	#N/A	#N/A	#N/A	#N/A	#N/A	#N/A	#N/A	#N/A	#N/A	#N/A	#N/A	#N/A	#N/A	#N/A	#N/A	#N/A	#N/A	#N/A	#N/A	#N/A	#N/A	#N/A	0.10202	#N/A	0.102513	0.103653	0.0602604	0.0749562	0.0987451	0.0829761	0.107149	0.0868738	0.0957328	#N/A	0.098527	0.0882135	#N/A	0.0864513	0.0872872	#N/A	#N/A	#N/A	#N/A	#N/A	#N/A	#N/A	#N/A	#N/A	#N/A	#N/A	#N/A	14	ENSG00000157601	MX1	protein_coding	MX dynamin like GTPase 1 [Source:HGNC Symbol;Acc:HGNC:7532]
DAB2	#N/A	#N/A	#N/A	#N/A	#N/A	#N/A	#N/A	#N/A	#N/A	#N/A	#N/A	#N/A	#N/A	#N/A	#N/A	#N/A	#N/A	#N/A	#N/A	#N/A	#N/A	#N/A	#N/A	#N/A	#N/A	#N/A	#N/A	#N/A	#N/A	#N/A	#N/A	#N/A	#N/A	#N/A	0.0863098	#N/A	0.0779676	0.105769	0.0691593	0.0773774	0.113799	0.0933542	0.0795322	#N/A	0.0755752	0.0869959	0.099468	0.104057	#N/A	0.0763947	0.101265	#N/A	#N/A	#N/A	#N/A	#N/A	#N/A	#N/A	#N/A	#N/A	#N/A	#N/A	#N/A	14	ENSG00000153071	DAB2	protein_coding	DAB adaptor protein 2 [Source:HGNC Symbol;Acc:HGNC:2662]
GLYATL1	#N/A	#N/A	#N/A	#N/A	#N/A	#N/A	#N/A	#N/A	#N/A	#N/A	#N/A	#N/A	#N/A	#N/A	#N/A	#N/A	#N/A	#N/A	#N/A	#N/A	#N/A	#N/A	#N/A	#N/A	#N/A	#N/A	#N/A	#N/A	#N/A	#N/A	#N/A	#N/A	#N/A	#N/A	0.0920287	#N/A	0.0769665	0.0910869	0.0738391	0.0932431	0.0994826	#N/A	0.0681335	0.0958903	0.0932029	0.088683	0.0921066	0.0888368	#N/A	0.0869375	0.10605	#N/A	#N/A	#N/A	#N/A	#N/A	#N/A	#N/A	#N/A	#N/A	#N/A	#N/A	#N/A	14	ENSG00000166840	GLYATL1	protein_coding	glycine-N-acyltransferase like 1 [Source:HGNC Symbol;Acc:HGNC:30519]
TMTC2	#N/A	#N/A	#N/A	#N/A	#N/A	#N/A	#N/A	#N/A	#N/A	#N/A	#N/A	#N/A	#N/A	#N/A	#N/A	#N/A	#N/A	#N/A	#N/A	#N/A	#N/A	#N/A	#N/A	#N/A	#N/A	#N/A	#N/A	#N/A	#N/A	#N/A	#N/A	#N/A	#N/A	#N/A	0.191109	#N/A	1.863	0.127586	1.53885	1.42147	4.61746	0.137953	4.32637	1.48917	0.160214	#N/A	4.19047	0.581165	#N/A	3.42441	1.37825	#N/A	#N/A	#N/A	#N/A	#N/A	#N/A	#N/A	#N/A	#N/A	#N/A	#N/A	#N/A	14	ENSG00000179104	TMTC2	protein_coding	transmembrane O-mannosyltransferase targeting cadherins 2 [Source:HGNC Symbol;Acc:HGNC:25440]
#257452	#N/A	#N/A	#N/A	#N/A	#N/A	#N/A	#N/A	#N/A	#N/A	#N/A	#N/A	#N/A	#N/A	#N/A	#N/A	#N/A	#N/A	#N/A	#N/A	#N/A	#N/A	#N/A	#N/A	#N/A	#N/A	#N/A	#N/A	#N/A	#N/A	#N/A	#N/A	#N/A	#N/A	#N/A	0.0985235	#N/A	0.061255	0.0657082	#N/A	0.0693064	0.0877832	0.089532	0.230362	0.0626078	0.0945607	0.0871718	0.0676114	0.0902152	#N/A	0.0563175	0.0763813	#N/A	#N/A	#N/A	#N/A	#N/A	#N/A	#N/A	#N/A	#N/A	#N/A	#N/A	#N/A	14	ENSG00000257452		lncRNA	novel transcript, antisense to OAS1, OAS2 and OAS3
CORO2B	#N/A	#N/A	#N/A	#N/A	#N/A	#N/A	#N/A	#N/A	#N/A	#N/A	#N/A	#N/A	#N/A	#N/A	#N/A	#N/A	#N/A	#N/A	#N/A	#N/A	#N/A	#N/A	#N/A	#N/A	#N/A	#N/A	#N/A	#N/A	#N/A	#N/A	#N/A	#N/A	#N/A	#N/A	0.10049	#N/A	0.113947	0.0820338	#N/A	0.0978744	0.0840477	0.0913341	3.19032	0.095623	0.0989741	0.0878626	0.698314	0.0801752	#N/A	0.10184	0.0454502	#N/A	#N/A	#N/A	#N/A	#N/A	#N/A	#N/A	#N/A	#N/A	#N/A	#N/A	#N/A	14	ENSG00000103647	CORO2B	protein_coding	coronin 2B [Source:HGNC Symbol;Acc:HGNC:2256]
CDV3	#N/A	#N/A	#N/A	#N/A	#N/A	#N/A	#N/A	#N/A	#N/A	#N/A	#N/A	#N/A	#N/A	#N/A	#N/A	#N/A	#N/A	#N/A	#N/A	#N/A	#N/A	#N/A	#N/A	#N/A	#N/A	#N/A	#N/A	#N/A	#N/A	#N/A	#N/A	#N/A	#N/A	#N/A	0.124258	#N/A	0.118297	0.144684	#N/A	#N/A	1.3622	0.131749	0.937524	0.112799	0.0996787	#N/A	0.125396	0.116372	0.113968	0.154715	0.29872	0.0965646	#N/A	#N/A	#N/A	#N/A	#N/A	#N/A	#N/A	#N/A	#N/A	#N/A	#N/A	14	ENSG00000091527	CDV3	protein_coding	CDV3 homolog [Source:HGNC Symbol;Acc:HGNC:26928]
TBC1D1	2.83224	#N/A	#N/A	#N/A	#N/A	#N/A	#N/A	#N/A	#N/A	#N/A	#N/A	#N/A	#N/A	4.41975	2.67774	2.7326	3.07202	4.08744	0.831422	0.176036	0.552119	0.824905	0.871986	3.87701	#N/A	#N/A	#N/A	#N/A	#N/A	#N/A	1.01878	#N/A	#N/A	#N/A	#N/A	#N/A	#N/A	#N/A	#N/A	#N/A	#N/A	#N/A	#N/A	#N/A	#N/A	#N/A	#N/A	#N/A	#N/A	#N/A	#N/A	#N/A	#N/A	#N/A	#N/A	#N/A	#N/A	#N/A	#N/A	#N/A	#N/A	#N/A	#N/A	13	ENSG00000065882	TBC1D1	protein_coding	TBC1 domain family member 1 [Source:HGNC Symbol;Acc:HGNC:11578]
ASXL2	1.36998	#N/A	#N/A	#N/A	#N/A	1.13951	#N/A	#N/A	#N/A	#N/A	0.688905	#N/A	#N/A	0.858911	#N/A	#N/A	1.16515	#N/A	0.975026	0.331956	0.678044	#N/A	#N/A	1.58128	#N/A	#N/A	#N/A	#N/A	#N/A	#N/A	0.749277	#N/A	#N/A	#N/A	#N/A	#N/A	#N/A	#N/A	#N/A	#N/A	#N/A	#N/A	#N/A	#N/A	#N/A	#N/A	#N/A	#N/A	#N/A	#N/A	#N/A	#N/A	#N/A	#N/A	#N/A	0.993489	0.200022	0.54178	#N/A	#N/A	#N/A	#N/A	#N/A	13	ENSG00000143970	ASXL2	protein_coding	ASXL transcriptional regulator 2 [Source:HGNC Symbol;Acc:HGNC:23805]
PLOD3	0.0674319	#N/A	#N/A	#N/A	#N/A	#N/A	#N/A	#N/A	#N/A	#N/A	#N/A	#N/A	#N/A	#N/A	#N/A	#N/A	#N/A	#N/A	#N/A	#N/A	#N/A	#N/A	#N/A	#N/A	#N/A	#N/A	#N/A	#N/A	#N/A	#N/A	#N/A	#N/A	#N/A	#N/A	#N/A	#N/A	1.59235	1.33091	1.60113	1.56188	1.21305	1.36445	1.25749	#N/A	0.656459	#N/A	#N/A	1.88206	0.0900279	1.8303	1.54479	#N/A	#N/A	#N/A	#N/A	#N/A	#N/A	#N/A	#N/A	#N/A	#N/A	#N/A	#N/A	13	ENSG00000106397	PLOD3	protein_coding	procollagen-lysine,2-oxoglutarate 5-dioxygenase 3 [Source:HGNC Symbol;Acc:HGNC:9083]
AGPAT5#155189	0.0437208	#N/A	1.24592	0.378005	#N/A	#N/A	#N/A	#N/A	#N/A	#N/A	#N/A	#N/A	#N/A	2.21957	0.54965	0.650477	#N/A	0.102919	#N/A	0.0914482	#N/A	#N/A	#N/A	0.0762139	#N/A	#N/A	#N/A	#N/A	#N/A	#N/A	#N/A	#N/A	#N/A	#N/A	#N/A	#N/A	#N/A	#N/A	#N/A	#N/A	#N/A	#N/A	#N/A	#N/A	#N/A	#N/A	#N/A	#N/A	#N/A	#N/A	#N/A	0.758782	#N/A	#N/A	0.0945095	#N/A	#N/A	#N/A	#N/A	#N/A	0.130738	#N/A	0.0314473	13	ENSG00000155189	AGPAT5	protein_coding	1-acylglycerol-3-phosphate O-acyltransferase 5 [Source:HGNC Symbol;Acc:HGNC:20886]
PRKACB	#N/A	#N/A	6.68564	2.63554	6.6596	0.666566	0.542516	2.45887	0.31533	0.987601	0.328995	#N/A	0.810542	#N/A	#N/A	#N/A	#N/A	#N/A	#N/A	#N/A	0.644175	#N/A	#N/A	#N/A	#N/A	#N/A	#N/A	#N/A	#N/A	#N/A	#N/A	#N/A	#N/A	#N/A	#N/A	#N/A	#N/A	#N/A	#N/A	#N/A	#N/A	#N/A	#N/A	#N/A	#N/A	0.809708	#N/A	#N/A	#N/A	#N/A	#N/A	#N/A	#N/A	#N/A	#N/A	#N/A	#N/A	#N/A	1.34301	#N/A	#N/A	#N/A	#N/A	13	ENSG00000142875	PRKACB	protein_coding	protein kinase cAMP-activated catalytic subunit beta [Source:HGNC Symbol;Acc:HGNC:9381]
MOB3B	#N/A	#N/A	4.25277	#N/A	0.577714	0.313032	0.172735	2.19597	0.156034	#N/A	0.148858	#N/A	#N/A	#N/A	1.39884	#N/A	#N/A	#N/A	#N/A	#N/A	#N/A	#N/A	#N/A	#N/A	#N/A	#N/A	#N/A	#N/A	#N/A	#N/A	1.01772	0.14898	0.860278	#N/A	#N/A	#N/A	#N/A	#N/A	#N/A	#N/A	#N/A	#N/A	#N/A	#N/A	#N/A	#N/A	#N/A	#N/A	#N/A	#N/A	#N/A	#N/A	#N/A	#N/A	#N/A	#N/A	#N/A	#N/A	#N/A	#N/A	#N/A	0.255936	0.279687	13	ENSG00000120162	MOB3B	protein_coding	MOB kinase activator 3B [Source:HGNC Symbol;Acc:HGNC:23825]
ANGPTL1	#N/A	#N/A	0.14918	0.108914	0.132247	0.146452	0.0819113	0.554837	0.0733568	#N/A	0.0819867	0.0384666	#N/A	#N/A	#N/A	#N/A	#N/A	#N/A	#N/A	#N/A	#N/A	#N/A	#N/A	#N/A	#N/A	#N/A	0.382778	0.0442107	0.0217835	#N/A	#N/A	#N/A	#N/A	#N/A	#N/A	#N/A	#N/A	#N/A	#N/A	#N/A	#N/A	#N/A	#N/A	#N/A	#N/A	#N/A	#N/A	#N/A	#N/A	#N/A	#N/A	#N/A	#N/A	#N/A	#N/A	#N/A	#N/A	#N/A	#N/A	#N/A	#N/A	0.0528334	#N/A	13	ENSG00000116194	ANGPTL1	protein_coding	angiopoietin like 1 [Source:HGNC Symbol;Acc:HGNC:489]
SRGAP3	#N/A	#N/A	0.30323	#N/A	0.0891032	0.0988999	0.0555032	0.110191	#N/A	#N/A	#N/A	#N/A	#N/A	#N/A	#N/A	#N/A	#N/A	#N/A	0.0642231	#N/A	#N/A	0.0486444	#N/A	#N/A	#N/A	#N/A	#N/A	#N/A	#N/A	#N/A	#N/A	#N/A	#N/A	#N/A	#N/A	#N/A	#N/A	#N/A	#N/A	#N/A	#N/A	#N/A	#N/A	#N/A	#N/A	#N/A	#N/A	#N/A	#N/A	#N/A	#N/A	0.465857	0.181476	0.0493319	0.104147	#N/A	0.0542728	#N/A	0.0632811	#N/A	#N/A	#N/A	#N/A	13	ENSG00000196220	SRGAP3	protein_coding	SLIT-ROBO Rho GTPase activating protein 3 [Source:HGNC Symbol;Acc:HGNC:19744]
TECR	#N/A	#N/A	0.0785024	0.062153	0.0636774	0.0720316	#N/A	0.0486369	#N/A	#N/A	#N/A	#N/A	0.0494574	0.0822392	0.0183317	0.0480574	#N/A	0.0760268	0.047404	0.0584859	0.0567164	#N/A	#N/A	#N/A	#N/A	#N/A	#N/A	#N/A	#N/A	#N/A	#N/A	#N/A	#N/A	#N/A	#N/A	#N/A	#N/A	#N/A	#N/A	#N/A	#N/A	#N/A	#N/A	#N/A	#N/A	#N/A	#N/A	#N/A	#N/A	#N/A	#N/A	#N/A	#N/A	#N/A	#N/A	#N/A	#N/A	#N/A	#N/A	#N/A	#N/A	#N/A	#N/A	13	ENSG00000099797	TECR	protein_coding	trans-2,3-enoyl-CoA reductase [Source:HGNC Symbol;Acc:HGNC:4551]
ESR1	#N/A	#N/A	6.56994	1.56097	0.176501	0.167474	0.0938214	1.76578	0.0788324	#N/A	#N/A	#N/A	0.895136	#N/A	#N/A	#N/A	#N/A	#N/A	#N/A	#N/A	#N/A	#N/A	#N/A	#N/A	#N/A	#N/A	#N/A	#N/A	#N/A	#N/A	#N/A	#N/A	#N/A	#N/A	#N/A	#N/A	#N/A	#N/A	#N/A	#N/A	#N/A	#N/A	#N/A	#N/A	#N/A	#N/A	#N/A	#N/A	#N/A	#N/A	#N/A	2.32913	1.32178	#N/A	0.170232	#N/A	#N/A	0.0769271	0.154581	#N/A	#N/A	#N/A	#N/A	13	ENSG00000091831	ESR1	protein_coding	estrogen receptor 1 [Source:HGNC Symbol;Acc:HGNC:3467]
CAPN3	#N/A	#N/A	0.0619804	0.0383531	0.0590203	0.0648389	#N/A	0.0519948	#N/A	#N/A	#N/A	#N/A	#N/A	0.0553629	#N/A	0.0352916	0.0280689	0.0506927	#N/A	#N/A	#N/A	#N/A	#N/A	#N/A	#N/A	#N/A	#N/A	#N/A	#N/A	#N/A	#N/A	#N/A	#N/A	#N/A	#N/A	#N/A	#N/A	#N/A	#N/A	#N/A	#N/A	#N/A	#N/A	#N/A	#N/A	#N/A	#N/A	#N/A	#N/A	#N/A	#N/A	0.0802393	0.0628555	0.0489525	0.0717615	#N/A	#N/A	#N/A	#N/A	#N/A	#N/A	#N/A	#N/A	13	ENSG00000092529	CAPN3	protein_coding	calpain 3 [Source:HGNC Symbol;Acc:HGNC:1480]
#284906	#N/A	#N/A	#N/A	0.020234	0.0359135	#N/A	#N/A	0.0112357	#N/A	#N/A	#N/A	#N/A	#N/A	#N/A	#N/A	0.00384956	0.00180477	0.0233991	0.0227508	#N/A	0.00871148	#N/A	#N/A	#N/A	#N/A	#N/A	#N/A	#N/A	#N/A	#N/A	#N/A	0.0149159	0.0171699	#N/A	#N/A	#N/A	#N/A	#N/A	#N/A	#N/A	#N/A	#N/A	#N/A	#N/A	#N/A	#N/A	#N/A	#N/A	#N/A	#N/A	0.208695	#N/A	0.0191681	0.0273987	#N/A	#N/A	#N/A	#N/A	#N/A	#N/A	#N/A	#N/A	#N/A	13	ENSG00000284906		protein_coding	novel protein
SORL1	#N/A	#N/A	#N/A	0.0476019	0.0571931	0.074509	0.0419145	0.0412257	#N/A	#N/A	0.0340024	#N/A	#N/A	0.14824	#N/A	#N/A	#N/A	#N/A	#N/A	#N/A	#N/A	0.0489523	#N/A	#N/A	#N/A	#N/A	#N/A	#N/A	#N/A	#N/A	#N/A	#N/A	#N/A	#N/A	#N/A	#N/A	#N/A	#N/A	#N/A	#N/A	1.1222	0.0601666	#N/A	#N/A	#N/A	#N/A	#N/A	#N/A	#N/A	#N/A	#N/A	#N/A	#N/A	#N/A	0.0780142	0.041889	#N/A	#N/A	0.0534668	#N/A	#N/A	#N/A	#N/A	13	ENSG00000137642	SORL1	protein_coding	sortilin related receptor 1 [Source:HGNC Symbol;Acc:HGNC:11185]
LINC02240	#N/A	#N/A	#N/A	#N/A	0.0166386	0.0348247	#N/A	0.0143887	#N/A	#N/A	0.0216666	0.000971079	0.0158657	#N/A	#N/A	#N/A	0.0100143	#N/A	#N/A	#N/A	#N/A	#N/A	#N/A	#N/A	0.00558757	#N/A	#N/A	#N/A	#N/A	#N/A	#N/A	#N/A	#N/A	#N/A	#N/A	#N/A	#N/A	#N/A	#N/A	#N/A	#N/A	#N/A	#N/A	#N/A	#N/A	#N/A	#N/A	#N/A	#N/A	#N/A	#N/A	0.00632702	0.0244835	#N/A	0.0396389	0.0130152	0.0190844	#N/A	#N/A	#N/A	#N/A	#N/A	#N/A	13	ENSG00000260192	LINC02240	lncRNA	long intergenic non-protein coding RNA 2240 [Source:HGNC Symbol;Acc:HGNC:53118]
RNF149	#N/A	#N/A	#N/A	#N/A	#N/A	#N/A	1.73779	1.14531	0.735076	#N/A	0.616969	0.736471	#N/A	#N/A	#N/A	#N/A	#N/A	#N/A	#N/A	#N/A	#N/A	#N/A	#N/A	#N/A	#N/A	#N/A	#N/A	#N/A	#N/A	#N/A	#N/A	#N/A	#N/A	#N/A	#N/A	#N/A	#N/A	#N/A	#N/A	#N/A	#N/A	0.906473	#N/A	#N/A	#N/A	1.09451	#N/A	#N/A	1.85034	#N/A	#N/A	#N/A	0.82788	#N/A	#N/A	#N/A	0.408645	1.20775	1.34279	#N/A	0.97428	#N/A	#N/A	13	ENSG00000163162	RNF149	protein_coding	ring finger protein 149 [Source:HGNC Symbol;Acc:HGNC:23137]
DCAKD	#N/A	#N/A	0.981552	1.29913	#N/A	0.763088	0.361348	1.49134	0.284056	1.31467	#N/A	#N/A	1.23856	#N/A	#N/A	#N/A	#N/A	#N/A	#N/A	#N/A	#N/A	#N/A	#N/A	0.39533	0.364976	#N/A	1.01122	#N/A	#N/A	#N/A	#N/A	#N/A	#N/A	#N/A	#N/A	#N/A	#N/A	#N/A	#N/A	#N/A	#N/A	#N/A	#N/A	#N/A	#N/A	#N/A	#N/A	#N/A	#N/A	#N/A	#N/A	#N/A	#N/A	#N/A	#N/A	0.405072	#N/A	0.409091	#N/A	#N/A	#N/A	#N/A	#N/A	13	ENSG00000172992	DCAKD	protein_coding	dephospho-CoA kinase domain containing [Source:HGNC Symbol;Acc:HGNC:26238]
L2HGDH	#N/A	#N/A	2.63086	1.10558	0.14952	0.148921	0.0665446	0.722135	0.0886067	#N/A	0.0758273	#N/A	#N/A	#N/A	#N/A	#N/A	#N/A	#N/A	#N/A	#N/A	0.100916	0.072843	#N/A	#N/A	0.0696527	#N/A	#N/A	#N/A	0.0330951	#N/A	#N/A	#N/A	#N/A	#N/A	#N/A	#N/A	#N/A	#N/A	#N/A	#N/A	#N/A	#N/A	#N/A	#N/A	#N/A	#N/A	#N/A	#N/A	#N/A	#N/A	#N/A	#N/A	#N/A	#N/A	#N/A	#N/A	0.0932834	#N/A	#N/A	#N/A	#N/A	#N/A	#N/A	13	ENSG00000087299	L2HGDH	protein_coding	L-2-hydroxyglutarate dehydrogenase [Source:HGNC Symbol;Acc:HGNC:20499]
SDS	#N/A	#N/A	0.0604968	0.0665543	#N/A	#N/A	#N/A	0.0647527	#N/A	0.0560072	#N/A	#N/A	#N/A	#N/A	#N/A	#N/A	0.0464302	#N/A	#N/A	#N/A	#N/A	#N/A	#N/A	#N/A	#N/A	#N/A	#N/A	#N/A	#N/A	#N/A	#N/A	#N/A	#N/A	#N/A	0.0741705	#N/A	#N/A	#N/A	#N/A	#N/A	0.478993	0.0651271	0.831363	#N/A	#N/A	#N/A	0.188713	0.0669608	#N/A	0.0709007	0.0807019	#N/A	#N/A	#N/A	#N/A	#N/A	#N/A	#N/A	#N/A	#N/A	#N/A	#N/A	#N/A	13	ENSG00000135094	SDS	protein_coding	serine dehydratase [Source:HGNC Symbol;Acc:HGNC:10691]
B3GALNT2#162885	#N/A	#N/A	2.79679	#N/A	1.0763	0.205641	0.176224	1.39595	0.162901	#N/A	0.182416	#N/A	#N/A	1.65913	#N/A	#N/A	#N/A	0.972047	#N/A	0.127861	#N/A	0.329991	#N/A	#N/A	#N/A	#N/A	#N/A	#N/A	#N/A	#N/A	#N/A	#N/A	#N/A	#N/A	#N/A	#N/A	#N/A	#N/A	#N/A	#N/A	#N/A	#N/A	#N/A	#N/A	#N/A	#N/A	#N/A	#N/A	#N/A	#N/A	#N/A	#N/A	#N/A	#N/A	#N/A	#N/A	0.117678	#N/A	#N/A	#N/A	#N/A	#N/A	0.173347	13	ENSG00000162885	B3GALNT2	protein_coding	beta-1,3-N-acetylgalactosaminyltransferase 2 [Source:HGNC Symbol;Acc:HGNC:28596]
PGLS	#N/A	#N/A	#N/A	#N/A	0.186876	#N/A	#N/A	0.820599	#N/A	#N/A	#N/A	0.07019	#N/A	#N/A	#N/A	#N/A	#N/A	#N/A	#N/A	#N/A	#N/A	#N/A	#N/A	#N/A	#N/A	#N/A	#N/A	#N/A	#N/A	#N/A	#N/A	#N/A	0.515208	0.0920887	1.29233	#N/A	1.23008	1.22796	#N/A	#N/A	1.09958	#N/A	#N/A	#N/A	1.31442	0.430939	#N/A	1.39286	#N/A	#N/A	1.35011	#N/A	#N/A	#N/A	#N/A	#N/A	#N/A	#N/A	#N/A	#N/A	#N/A	#N/A	#N/A	13	ENSG00000130313	PGLS	protein_coding	6-phosphogluconolactonase [Source:HGNC Symbol;Acc:HGNC:8903]
FBXL17	#N/A	#N/A	0.787964	#N/A	0.890368	1.18591	1.13779	0.787805	#N/A	#N/A	1.01121	#N/A	#N/A	#N/A	#N/A	#N/A	#N/A	#N/A	#N/A	#N/A	#N/A	0.952049	#N/A	1.72845	#N/A	#N/A	#N/A	#N/A	#N/A	#N/A	#N/A	#N/A	0.946334	#N/A	#N/A	#N/A	#N/A	#N/A	#N/A	#N/A	#N/A	#N/A	#N/A	#N/A	#N/A	#N/A	#N/A	#N/A	#N/A	#N/A	#N/A	#N/A	#N/A	#N/A	1.81694	#N/A	1.82262	1.52703	#N/A	1.12966	#N/A	#N/A	#N/A	13	ENSG00000145743	FBXL17	protein_coding	F-box and leucine rich repeat protein 17 [Source:HGNC Symbol;Acc:HGNC:13615]
HARBI1	#N/A	#N/A	0.0479167	0.0651429	#N/A	#N/A	#N/A	0.0590786	#N/A	#N/A	0.0372689	0.0316026	#N/A	#N/A	#N/A	#N/A	0.0450524	#N/A	#N/A	#N/A	#N/A	#N/A	#N/A	#N/A	0.0408711	0.0315501	#N/A	#N/A	#N/A	#N/A	#N/A	#N/A	#N/A	#N/A	#N/A	#N/A	#N/A	#N/A	#N/A	#N/A	#N/A	#N/A	#N/A	#N/A	#N/A	#N/A	#N/A	#N/A	#N/A	#N/A	#N/A	#N/A	#N/A	0.0551668	0.0690466	0.0253364	0.0363008	#N/A	#N/A	#N/A	#N/A	0.0217715	#N/A	13	ENSG00000180423	HARBI1	protein_coding	harbinger transposase derived 1 [Source:HGNC Symbol;Acc:HGNC:26522]
DOCK3	#N/A	#N/A	0.415445	0.125448	0.0720945	0.10466	#N/A	0.147419	0.0641835	#N/A	#N/A	#N/A	0.217232	#N/A	#N/A	0.126233	0.0401488	0.0575206	#N/A	#N/A	0.0793247	0.070459	#N/A	#N/A	0.0449763	#N/A	#N/A	#N/A	#N/A	#N/A	#N/A	#N/A	#N/A	#N/A	#N/A	#N/A	#N/A	#N/A	#N/A	#N/A	#N/A	#N/A	#N/A	#N/A	#N/A	#N/A	#N/A	#N/A	#N/A	#N/A	#N/A	#N/A	#N/A	#N/A	#N/A	#N/A	#N/A	#N/A	#N/A	#N/A	#N/A	#N/A	#N/A	13	ENSG00000088538	DOCK3	protein_coding	dedicator of cytokinesis 3 [Source:HGNC Symbol;Acc:HGNC:2989]
PPP1CB	#N/A	#N/A	2.1811	1.52768	#N/A	0.141329	0.086085	0.979333	0.0937631	#N/A	#N/A	#N/A	#N/A	1.39707	#N/A	#N/A	0.321252	#N/A	#N/A	0.0965663	#N/A	0.135172	#N/A	0.0778544	0.102668	#N/A	#N/A	#N/A	#N/A	#N/A	#N/A	#N/A	#N/A	#N/A	#N/A	#N/A	#N/A	#N/A	#N/A	#N/A	#N/A	#N/A	#N/A	#N/A	#N/A	#N/A	#N/A	#N/A	#N/A	#N/A	#N/A	#N/A	#N/A	#N/A	#N/A	#N/A	#N/A	0.0902996	#N/A	#N/A	#N/A	#N/A	#N/A	13	ENSG00000213639	PPP1CB	protein_coding	protein phosphatase 1 catalytic subunit beta [Source:HGNC Symbol;Acc:HGNC:9282]
LINC01001	#N/A	#N/A	#N/A	#N/A	0.101946	#N/A	#N/A	0.092515	#N/A	#N/A	#N/A	#N/A	#N/A	#N/A	#N/A	#N/A	0.0406604	#N/A	#N/A	#N/A	0.101931	#N/A	#N/A	#N/A	#N/A	#N/A	#N/A	#N/A	#N/A	#N/A	#N/A	#N/A	#N/A	#N/A	1.52898	#N/A	#N/A	2.28385	#N/A	#N/A	1.87403	#N/A	2.00163	#N/A	0.531248	#N/A	#N/A	1.35856	#N/A	#N/A	1.95923	#N/A	#N/A	0.11396	#N/A	#N/A	#N/A	#N/A	#N/A	#N/A	0.0966778	#N/A	#N/A	13	ENSG00000230724	LINC01001	lncRNA	long intergenic non-protein coding RNA 1001 [Source:HGNC Symbol;Acc:HGNC:38540]
DENR	#N/A	#N/A	#N/A	#N/A	0.997654	0.873211	#N/A	1.15516	0.252783	#N/A	0.182375	#N/A	#N/A	#N/A	#N/A	0.987522	#N/A	#N/A	#N/A	#N/A	#N/A	0.860719	#N/A	0.476278	#N/A	#N/A	0.948332	#N/A	#N/A	#N/A	#N/A	#N/A	#N/A	#N/A	#N/A	#N/A	0.924075	#N/A	#N/A	#N/A	#N/A	#N/A	#N/A	#N/A	0.948581	#N/A	#N/A	#N/A	#N/A	#N/A	#N/A	#N/A	#N/A	0.803355	#N/A	#N/A	0.101203	#N/A	#N/A	#N/A	#N/A	#N/A	#N/A	13	ENSG00000139726	DENR	protein_coding	density regulated re-initiation and release factor [Source:HGNC Symbol;Acc:HGNC:2769]
ARL6IP5	#N/A	#N/A	0.118266	#N/A	0.0874499	0.103019	0.0590216	0.0743895	#N/A	#N/A	#N/A	#N/A	0.071798	0.973682	0.206242	0.195046	#N/A	0.0774404	#N/A	#N/A	#N/A	#N/A	#N/A	#N/A	#N/A	#N/A	#N/A	#N/A	#N/A	#N/A	#N/A	#N/A	#N/A	#N/A	#N/A	#N/A	#N/A	#N/A	#N/A	#N/A	#N/A	#N/A	#N/A	#N/A	#N/A	#N/A	#N/A	#N/A	#N/A	#N/A	#N/A	0.114561	#N/A	0.0862079	0.0983765	#N/A	#N/A	#N/A	#N/A	#N/A	#N/A	#N/A	#N/A	13	ENSG00000144746	ARL6IP5	protein_coding	ADP ribosylation factor like GTPase 6 interacting protein 5 [Source:HGNC Symbol;Acc:HGNC:16937]
RUBCN	#N/A	#N/A	#N/A	#N/A	0.896482	#N/A	0.457571	#N/A	0.352452	#N/A	0.240522	#N/A	#N/A	#N/A	#N/A	#N/A	#N/A	#N/A	#N/A	0.147141	0.363355	0.605815	#N/A	0.343178	0.846238	#N/A	#N/A	#N/A	#N/A	#N/A	#N/A	#N/A	#N/A	0.923454	#N/A	#N/A	#N/A	#N/A	#N/A	#N/A	#N/A	#N/A	#N/A	#N/A	#N/A	#N/A	#N/A	#N/A	#N/A	#N/A	#N/A	#N/A	#N/A	#N/A	#N/A	#N/A	0.127452	0.348709	0.587457	#N/A	#N/A	#N/A	#N/A	13	ENSG00000145016	RUBCN	protein_coding	rubicon autophagy regulator [Source:HGNC Symbol;Acc:HGNC:28991]
TRIT1	#N/A	#N/A	1.89847	#N/A	0.356898	0.294596	#N/A	#N/A	0.112659	#N/A	0.124467	0.0698903	#N/A	#N/A	#N/A	#N/A	#N/A	#N/A	#N/A	0.124081	#N/A	0.222373	#N/A	0.149549	#N/A	#N/A	#N/A	#N/A	#N/A	#N/A	#N/A	#N/A	#N/A	#N/A	#N/A	#N/A	#N/A	#N/A	#N/A	#N/A	#N/A	#N/A	#N/A	#N/A	#N/A	#N/A	#N/A	#N/A	0.471116	#N/A	#N/A	#N/A	#N/A	#N/A	0.629553	#N/A	0.0622302	#N/A	0.25857	#N/A	#N/A	#N/A	#N/A	13	ENSG00000043514	TRIT1	protein_coding	tRNA isopentenyltransferase 1 [Source:HGNC Symbol;Acc:HGNC:20286]
DNAJC15	#N/A	#N/A	#N/A	#N/A	#N/A	0.246111	0.120042	#N/A	0.132943	#N/A	0.138867	0.153486	#N/A	#N/A	#N/A	#N/A	#N/A	#N/A	#N/A	0.129959	#N/A	#N/A	#N/A	0.218472	0.224055	#N/A	#N/A	#N/A	#N/A	#N/A	#N/A	#N/A	#N/A	#N/A	#N/A	#N/A	#N/A	#N/A	#N/A	#N/A	#N/A	#N/A	#N/A	#N/A	#N/A	#N/A	#N/A	#N/A	#N/A	#N/A	#N/A	#N/A	#N/A	#N/A	0.574328	#N/A	0.0949324	0.106449	0.396509	0.0824645	#N/A	#N/A	#N/A	13	ENSG00000120675	DNAJC15	protein_coding	DnaJ heat shock protein family (Hsp40) member C15 [Source:HGNC Symbol;Acc:HGNC:20325]
MAP3K2	#N/A	#N/A	0.766351	#N/A	1.06765	0.963444	#N/A	#N/A	1.792	#N/A	1.55414	#N/A	#N/A	#N/A	#N/A	#N/A	#N/A	0.767033	#N/A	1.02786	#N/A	1.5093	#N/A	1.38036	#N/A	#N/A	#N/A	#N/A	#N/A	#N/A	#N/A	#N/A	#N/A	#N/A	#N/A	#N/A	#N/A	#N/A	#N/A	#N/A	#N/A	#N/A	#N/A	#N/A	#N/A	#N/A	#N/A	#N/A	#N/A	#N/A	#N/A	#N/A	#N/A	1.03652	#N/A	1.18236	1.00689	1.5306	#N/A	#N/A	#N/A	#N/A	#N/A	13	ENSG00000169967	MAP3K2	protein_coding	mitogen-activated protein kinase kinase kinase 2 [Source:HGNC Symbol;Acc:HGNC:6854]
PIH1D1	#N/A	#N/A	1.22458	#N/A	#N/A	#N/A	#N/A	#N/A	0.055566	#N/A	0.0655516	#N/A	#N/A	#N/A	#N/A	#N/A	#N/A	#N/A	#N/A	#N/A	#N/A	#N/A	#N/A	#N/A	#N/A	#N/A	#N/A	#N/A	#N/A	#N/A	#N/A	#N/A	#N/A	#N/A	1.09997	#N/A	1.33726	0.964254	#N/A	#N/A	0.942008	#N/A	0.96796	1.30209	#N/A	#N/A	0.937672	1.15114	#N/A	#N/A	1.08842	#N/A	#N/A	#N/A	#N/A	#N/A	0.0559054	#N/A	#N/A	#N/A	#N/A	#N/A	#N/A	13	ENSG00000104872	PIH1D1	protein_coding	PIH1 domain containing 1 [Source:HGNC Symbol;Acc:HGNC:26075]
SCUBE1	#N/A	#N/A	#N/A	#N/A	#N/A	#N/A	#N/A	#N/A	#N/A	0.0761925	#N/A	#N/A	#N/A	#N/A	#N/A	#N/A	#N/A	#N/A	#N/A	#N/A	#N/A	#N/A	#N/A	#N/A	#N/A	#N/A	#N/A	#N/A	#N/A	#N/A	0.0650833	#N/A	0.0582055	#N/A	0.0936149	#N/A	#N/A	0.0754015	#N/A	#N/A	0.0930567	0.077947	0.591757	0.0886397	0.069449	#N/A	0.106389	0.0938948	#N/A	#N/A	0.0985674	#N/A	#N/A	#N/A	#N/A	#N/A	#N/A	#N/A	#N/A	#N/A	#N/A	#N/A	#N/A	13	ENSG00000159307	SCUBE1	protein_coding	signal peptide, CUB domain and EGF like domain containing 1 [Source:HGNC Symbol;Acc:HGNC:13441]
TRAF4	#N/A	#N/A	#N/A	#N/A	#N/A	#N/A	#N/A	#N/A	#N/A	0.0388547	#N/A	#N/A	#N/A	#N/A	#N/A	#N/A	#N/A	#N/A	#N/A	#N/A	#N/A	#N/A	#N/A	#N/A	#N/A	#N/A	#N/A	#N/A	#N/A	#N/A	#N/A	#N/A	#N/A	#N/A	0.0355001	#N/A	0.024702	0.00673287	#N/A	#N/A	0.449599	#N/A	0.391433	0.0270053	0.00871816	0.0455156	0.164594	#N/A	0.0140722	0.045702	0.0221278	#N/A	#N/A	#N/A	#N/A	#N/A	#N/A	#N/A	#N/A	#N/A	#N/A	#N/A	#N/A	13	ENSG00000076604	TRAF4	protein_coding	TNF receptor associated factor 4 [Source:HGNC Symbol;Acc:HGNC:12034]
LYRM4	#N/A	#N/A	#N/A	#N/A	0.486464	0.668921	#N/A	#N/A	#N/A	0.704257	0.225359	0.185037	#N/A	#N/A	#N/A	0.801367	#N/A	0.887684	#N/A	#N/A	0.162773	#N/A	#N/A	0.235799	0.60615	#N/A	#N/A	0.311169	0.184389	#N/A	#N/A	#N/A	#N/A	#N/A	#N/A	#N/A	#N/A	#N/A	#N/A	#N/A	#N/A	#N/A	#N/A	#N/A	#N/A	#N/A	#N/A	#N/A	#N/A	#N/A	#N/A	#N/A	#N/A	#N/A	#N/A	#N/A	0.0970703	#N/A	#N/A	#N/A	#N/A	#N/A	#N/A	13	ENSG00000214113	LYRM4	protein_coding	LYR motif containing 4 [Source:HGNC Symbol;Acc:HGNC:21365]
RBIS	#N/A	#N/A	0.0995566	#N/A	0.10294	0.119474	#N/A	#N/A	#N/A	#N/A	0.0843282	0.0682633	#N/A	#N/A	#N/A	#N/A	0.0869503	#N/A	#N/A	#N/A	#N/A	#N/A	#N/A	#N/A	#N/A	0.0620438	#N/A	0.020953	#N/A	#N/A	#N/A	#N/A	#N/A	#N/A	#N/A	#N/A	1.38033	#N/A	#N/A	#N/A	#N/A	#N/A	#N/A	#N/A	#N/A	#N/A	#N/A	#N/A	#N/A	#N/A	#N/A	#N/A	0.395437	0.104127	#N/A	0.0670073	#N/A	#N/A	#N/A	#N/A	#N/A	#N/A	0.0328135	13	ENSG00000176731	RBIS	protein_coding	ribosomal biogenesis factor [Source:HGNC Symbol;Acc:HGNC:32235]
NAA50	#N/A	#N/A	0.883787	#N/A	#N/A	0.167801	#N/A	#N/A	#N/A	#N/A	0.0760249	#N/A	#N/A	1.27166	#N/A	#N/A	#N/A	0.39782	0.0574817	#N/A	#N/A	0.0791571	#N/A	#N/A	#N/A	#N/A	#N/A	#N/A	#N/A	#N/A	#N/A	#N/A	#N/A	#N/A	#N/A	#N/A	#N/A	#N/A	#N/A	#N/A	#N/A	#N/A	#N/A	#N/A	#N/A	#N/A	#N/A	#N/A	#N/A	#N/A	#N/A	1.49595	0.811825	0.134384	0.145613	#N/A	0.0762753	#N/A	0.0882959	#N/A	#N/A	#N/A	#N/A	13	ENSG00000121579	NAA50	protein_coding	N-alpha-acetyltransferase 50, NatE catalytic subunit [Source:HGNC Symbol;Acc:HGNC:29533]
DDX5	#N/A	#N/A	#N/A	#N/A	#N/A	#N/A	#N/A	#N/A	#N/A	#N/A	0.81289	#N/A	#N/A	#N/A	#N/A	#N/A	#N/A	#N/A	#N/A	#N/A	#N/A	#N/A	#N/A	#N/A	#N/A	#N/A	#N/A	#N/A	#N/A	#N/A	#N/A	#N/A	#N/A	#N/A	0.739574	#N/A	1.01457	0.710192	0.730799	#N/A	0.64655	0.881861	#N/A	#N/A	0.735253	1.00816	0.718196	0.774213	1.68975	0.776969	#N/A	#N/A	#N/A	#N/A	#N/A	#N/A	#N/A	#N/A	#N/A	#N/A	#N/A	#N/A	#N/A	13	ENSG00000108654	DDX5	protein_coding	DEAD-box helicase 5 [Source:HGNC Symbol;Acc:HGNC:2746]
PRC1	#N/A	#N/A	#N/A	#N/A	0.0798294	#N/A	0.0563417	#N/A	#N/A	#N/A	#N/A	0.0486612	#N/A	#N/A	#N/A	#N/A	#N/A	#N/A	0.0649615	#N/A	#N/A	#N/A	#N/A	#N/A	#N/A	#N/A	#N/A	#N/A	#N/A	#N/A	#N/A	#N/A	#N/A	#N/A	#N/A	1.35517e-07	1.18697	1.18178	#N/A	#N/A	1.1671	0.0940428	1.38392	#N/A	#N/A	#N/A	#N/A	1.16384	#N/A	#N/A	#N/A	#N/A	#N/A	#N/A	0.108707	#N/A	#N/A	#N/A	#N/A	#N/A	0.0763074	#N/A	#N/A	13	ENSG00000198901	PRC1	protein_coding	protein regulator of cytokinesis 1 [Source:HGNC Symbol;Acc:HGNC:9341]
ISCA2	#N/A	#N/A	0.0715987	0.0556642	0.0644569	#N/A	#N/A	#N/A	#N/A	#N/A	#N/A	#N/A	0.0585361	#N/A	#N/A	#N/A	0.0456434	#N/A	#N/A	#N/A	#N/A	#N/A	#N/A	#N/A	#N/A	#N/A	0.0246561	#N/A	#N/A	#N/A	0.0561569	#N/A	#N/A	0.0441291	#N/A	#N/A	0.0604689	#N/A	#N/A	#N/A	0.476325	#N/A	#N/A	#N/A	#N/A	#N/A	#N/A	#N/A	0.0760462	#N/A	#N/A	0.0586637	0.0689963	#N/A	#N/A	#N/A	#N/A	#N/A	#N/A	#N/A	#N/A	#N/A	#N/A	13	ENSG00000165898	ISCA2	protein_coding	iron-sulfur cluster assembly 2 [Source:HGNC Symbol;Acc:HGNC:19857]
CRTC1	#N/A	#N/A	1.12397	1.11839	0.962547	#N/A	0.377534	#N/A	#N/A	#N/A	#N/A	#N/A	1.11422	#N/A	#N/A	#N/A	#N/A	#N/A	#N/A	#N/A	#N/A	#N/A	1.03921	#N/A	#N/A	#N/A	#N/A	#N/A	#N/A	#N/A	#N/A	#N/A	#N/A	#N/A	#N/A	#N/A	#N/A	#N/A	#N/A	#N/A	#N/A	1.13756	#N/A	#N/A	#N/A	#N/A	#N/A	#N/A	1.37045	#N/A	#N/A	#N/A	1.03099	1.07328	0.917333	0.482497	#N/A	0.369002	#N/A	#N/A	#N/A	#N/A	#N/A	13	ENSG00000105662	CRTC1	protein_coding	CREB regulated transcription coactivator 1 [Source:HGNC Symbol;Acc:HGNC:16062]
SDHA	#N/A	#N/A	0.4159	#N/A	0.0912633	0.106117	#N/A	#N/A	#N/A	#N/A	#N/A	#N/A	#N/A	#N/A	#N/A	#N/A	#N/A	0.0076874	0.0292854	#N/A	#N/A	#N/A	#N/A	#N/A	0.045609	#N/A	#N/A	#N/A	#N/A	#N/A	0.423705	#N/A	#N/A	#N/A	#N/A	#N/A	#N/A	#N/A	#N/A	#N/A	#N/A	#N/A	#N/A	#N/A	#N/A	#N/A	#N/A	#N/A	#N/A	#N/A	#N/A	0.139719	0.193668	0.0322249	#N/A	0.0537812	0.0443914	#N/A	#N/A	0.0501763	#N/A	#N/A	#N/A	13	ENSG00000073578	SDHA	protein_coding	succinate dehydrogenase complex flavoprotein subunit A [Source:HGNC Symbol;Acc:HGNC:10680]
CAB39	#N/A	#N/A	1.36902	#N/A	#N/A	1.11823	0.996537	#N/A	#N/A	#N/A	#N/A	#N/A	#N/A	1.04001	#N/A	#N/A	#N/A	1.01303	#N/A	0.124664	#N/A	#N/A	#N/A	0.675435	1.14451	#N/A	#N/A	#N/A	#N/A	#N/A	#N/A	#N/A	#N/A	#N/A	#N/A	#N/A	#N/A	#N/A	#N/A	#N/A	#N/A	#N/A	#N/A	#N/A	#N/A	#N/A	#N/A	#N/A	#N/A	#N/A	#N/A	1.17121	#N/A	1.04059	0.54884	0.24081	#N/A	0.214092	#N/A	#N/A	#N/A	#N/A	#N/A	13	ENSG00000135932	CAB39	protein_coding	calcium binding protein 39 [Source:HGNC Symbol;Acc:HGNC:20292]
MNS1	#N/A	#N/A	0.11591	0.0998399	0.0937473	0.100489	#N/A	#N/A	#N/A	#N/A	#N/A	#N/A	#N/A	#N/A	#N/A	#N/A	#N/A	#N/A	#N/A	#N/A	#N/A	#N/A	#N/A	#N/A	#N/A	#N/A	0.0352333	#N/A	#N/A	#N/A	#N/A	#N/A	#N/A	#N/A	#N/A	1.08455e-07	#N/A	1.27383	#N/A	1.61943	1.27437	#N/A	1.51468	#N/A	#N/A	#N/A	#N/A	#N/A	#N/A	#N/A	#N/A	#N/A	#N/A	#N/A	0.0755687	#N/A	#N/A	#N/A	#N/A	#N/A	#N/A	0.0324395	0.0350944	13	ENSG00000138587	MNS1	protein_coding	meiosis specific nuclear structural 1 [Source:HGNC Symbol;Acc:HGNC:29636]
#287093	#N/A	#N/A	0.0740832	#N/A	#N/A	#N/A	#N/A	#N/A	#N/A	#N/A	#N/A	#N/A	#N/A	0.0615716	#N/A	0.0732434	#N/A	#N/A	#N/A	#N/A	#N/A	#N/A	#N/A	#N/A	#N/A	#N/A	#N/A	#N/A	#N/A	#N/A	#N/A	#N/A	#N/A	#N/A	#N/A	#N/A	0.0958608	0.084272	0.0767604	#N/A	0.841102	#N/A	0.377402	0.0797269	0.0945607	0.0629561	0.0827418	0.0632161	#N/A	#N/A	#N/A	#N/A	#N/A	#N/A	#N/A	#N/A	#N/A	#N/A	#N/A	#N/A	#N/A	#N/A	#N/A	13	ENSG00000287093		lncRNA	novel transcript
MYBPC1	#N/A	#N/A	0.0991109	#N/A	2.06171	0.063696	4.01693	#N/A	#N/A	#N/A	#N/A	#N/A	#N/A	#N/A	0.0365856	0.0254506	#N/A	0.0652882	#N/A	0.0569987	0.0490867	#N/A	#N/A	#N/A	#N/A	#N/A	#N/A	#N/A	#N/A	#N/A	#N/A	#N/A	#N/A	#N/A	#N/A	#N/A	#N/A	#N/A	#N/A	#N/A	#N/A	#N/A	#N/A	#N/A	#N/A	#N/A	#N/A	#N/A	#N/A	#N/A	#N/A	0.0426437	#N/A	3.73635	0.0740792	#N/A	0.0361383	#N/A	#N/A	#N/A	#N/A	#N/A	#N/A	13	ENSG00000196091	MYBPC1	protein_coding	myosin binding protein C1 [Source:HGNC Symbol;Acc:HGNC:7549]
#249111	#N/A	#N/A	0.0523163	#N/A	#N/A	#N/A	#N/A	#N/A	#N/A	#N/A	#N/A	#N/A	#N/A	#N/A	#N/A	#N/A	#N/A	#N/A	#N/A	#N/A	#N/A	#N/A	#N/A	#N/A	#N/A	#N/A	#N/A	#N/A	#N/A	#N/A	#N/A	#N/A	#N/A	#N/A	0.0541588	#N/A	0.0544048	0.0551585	0.0553869	0.0548148	0.0607224	0.0513013	#N/A	#N/A	#N/A	#N/A	0.0562184	0.0547194	#N/A	0.0547149	0.0559158	0.0529696	#N/A	#N/A	#N/A	#N/A	#N/A	#N/A	#N/A	#N/A	#N/A	#N/A	#N/A	13	ENSG00000249111		lncRNA	novel transcript
SLC35A4	#N/A	#N/A	#N/A	0.0690918	#N/A	#N/A	#N/A	#N/A	#N/A	#N/A	#N/A	#N/A	#N/A	#N/A	0.0766344	#N/A	#N/A	0.0726201	#N/A	#N/A	#N/A	#N/A	#N/A	#N/A	#N/A	#N/A	0.0316767	#N/A	#N/A	#N/A	#N/A	#N/A	#N/A	#N/A	0.0801389	#N/A	0.0748589	0.0767959	#N/A	#N/A	#N/A	0.0936128	#N/A	#N/A	0.0716389	#N/A	0.0808836	0.0766551	#N/A	0.0806652	0.0739861	#N/A	#N/A	#N/A	#N/A	#N/A	#N/A	#N/A	#N/A	#N/A	#N/A	#N/A	#N/A	13	ENSG00000176087	SLC35A4	protein_coding	solute carrier family 35 member A4 [Source:HGNC Symbol;Acc:HGNC:20753]
DNAJB9	#N/A	#N/A	#N/A	#N/A	0.0643472	#N/A	#N/A	#N/A	#N/A	#N/A	#N/A	#N/A	#N/A	0.0561303	0.0334204	0.0547422	#N/A	0.0546679	#N/A	#N/A	#N/A	#N/A	0.0438724	#N/A	#N/A	#N/A	#N/A	#N/A	#N/A	#N/A	#N/A	#N/A	0.0448944	#N/A	#N/A	#N/A	0.0390598	0.109747	#N/A	0.0196298	#N/A	#N/A	#N/A	#N/A	#N/A	#N/A	#N/A	#N/A	#N/A	#N/A	#N/A	#N/A	0.0628476	0.0616708	#N/A	#N/A	#N/A	#N/A	0.0553018	#N/A	#N/A	#N/A	#N/A	13	ENSG00000128590	DNAJB9	protein_coding	DnaJ heat shock protein family (Hsp40) member B9 [Source:HGNC Symbol;Acc:HGNC:6968]
MRPL52	#N/A	#N/A	#N/A	#N/A	0.0639676	#N/A	#N/A	#N/A	#N/A	#N/A	#N/A	#N/A	#N/A	#N/A	#N/A	#N/A	0.0330936	#N/A	#N/A	#N/A	#N/A	#N/A	#N/A	#N/A	#N/A	#N/A	0.0324353	#N/A	#N/A	#N/A	#N/A	#N/A	#N/A	#N/A	0.0587826	#N/A	0.101655	#N/A	#N/A	#N/A	0.547419	#N/A	0.11714	0.0847139	0.083108	#N/A	0.0692147	0.0665241	#N/A	0.0834169	#N/A	0.0937034	#N/A	#N/A	#N/A	#N/A	#N/A	#N/A	#N/A	#N/A	#N/A	#N/A	#N/A	13	ENSG00000172590	MRPL52	protein_coding	mitochondrial ribosomal protein L52 [Source:HGNC Symbol;Acc:HGNC:16655]
#266490	#N/A	#N/A	#N/A	#N/A	0.0684517	#N/A	#N/A	#N/A	#N/A	#N/A	#N/A	#N/A	#N/A	#N/A	#N/A	#N/A	#N/A	#N/A	#N/A	#N/A	#N/A	#N/A	0.0904101	#N/A	#N/A	#N/A	#N/A	#N/A	#N/A	#N/A	#N/A	#N/A	#N/A	#N/A	0.233344	#N/A	#N/A	#N/A	0.695101	0.73502	1.53371	#N/A	2.103	0.187707	0.192059	0.121273	1.73839	#N/A	#N/A	0.246755	0.957928	#N/A	#N/A	#N/A	#N/A	#N/A	#N/A	#N/A	#N/A	#N/A	#N/A	#N/A	#N/A	13	ENSG00000266490		lncRNA	novel transcript
HECA	#N/A	#N/A	#N/A	#N/A	#N/A	#N/A	0.0997401	#N/A	#N/A	#N/A	#N/A	#N/A	#N/A	1.27896	#N/A	#N/A	#N/A	#N/A	#N/A	#N/A	0.169571	#N/A	#N/A	0.127567	#N/A	#N/A	#N/A	#N/A	#N/A	#N/A	#N/A	#N/A	#N/A	#N/A	1.267	#N/A	1.2362	1.19382	#N/A	1.12272	1.20972	1.25558	#N/A	#N/A	#N/A	#N/A	#N/A	1.09682	#N/A	#N/A	1.13869	#N/A	#N/A	#N/A	#N/A	#N/A	#N/A	#N/A	#N/A	#N/A	0.685797	#N/A	#N/A	13	ENSG00000112406	HECA	protein_coding	hdc homolog, cell cycle regulator [Source:HGNC Symbol;Acc:HGNC:21041]
VPS51	#N/A	#N/A	#N/A	#N/A	#N/A	#N/A	#N/A	#N/A	#N/A	#N/A	#N/A	#N/A	#N/A	0.849913	1.26442	#N/A	#N/A	#N/A	0.222419	0.12447	0.362618	0.22697	1.63911	#N/A	#N/A	#N/A	#N/A	#N/A	#N/A	#N/A	#N/A	#N/A	#N/A	0.200187	#N/A	#N/A	0.877483	#N/A	#N/A	#N/A	#N/A	0.95979	0.796033	#N/A	#N/A	#N/A	0.836931	0.900614	#N/A	#N/A	#N/A	#N/A	#N/A	#N/A	#N/A	#N/A	#N/A	#N/A	#N/A	#N/A	#N/A	#N/A	#N/A	13	ENSG00000149823	VPS51	protein_coding	VPS51 subunit of GARP complex [Source:HGNC Symbol;Acc:HGNC:1172]
KLF8	#N/A	#N/A	#N/A	#N/A	#N/A	#N/A	#N/A	#N/A	#N/A	#N/A	#N/A	#N/A	#N/A	#N/A	#N/A	#N/A	#N/A	#N/A	#N/A	#N/A	#N/A	0.042015	#N/A	#N/A	#N/A	0.0595584	#N/A	0.0309889	#N/A	#N/A	#N/A	#N/A	#N/A	0.0782158	3.2732	#N/A	2.011	3.26282	#N/A	2.95323	4.55344	0.325817	#N/A	1.26873	#N/A	0.106614	#N/A	#N/A	#N/A	#N/A	3.62605	#N/A	#N/A	#N/A	#N/A	#N/A	#N/A	#N/A	#N/A	#N/A	#N/A	#N/A	#N/A	13	ENSG00000102349	KLF8	protein_coding	Kruppel like factor 8 [Source:HGNC Symbol;Acc:HGNC:6351]
EPCAM-DT	#N/A	#N/A	#N/A	#N/A	#N/A	#N/A	#N/A	#N/A	#N/A	#N/A	#N/A	#N/A	#N/A	#N/A	#N/A	#N/A	#N/A	0.0691099	#N/A	#N/A	0.052133	#N/A	0.0644237	#N/A	#N/A	#N/A	#N/A	#N/A	#N/A	#N/A	#N/A	#N/A	#N/A	#N/A	0.391481	#N/A	#N/A	0.362523	#N/A	#N/A	1.5938	0.0460225	1.28518	#N/A	0.0430526	#N/A	1.31955	0.636099	#N/A	#N/A	0.194469	#N/A	#N/A	#N/A	#N/A	#N/A	#N/A	#N/A	#N/A	#N/A	#N/A	0.022679	#N/A	13	ENSG00000234690	EPCAM-DT	lncRNA	EPCAM divergent transcript [Source:HGNC Symbol;Acc:HGNC:52639]
CD244	#N/A	#N/A	#N/A	#N/A	#N/A	#N/A	#N/A	#N/A	#N/A	#N/A	#N/A	#N/A	#N/A	0.0404046	#N/A	#N/A	#N/A	#N/A	#N/A	#N/A	#N/A	#N/A	0.0348524	#N/A	#N/A	#N/A	#N/A	#N/A	#N/A	#N/A	0.0395316	#N/A	#N/A	#N/A	0.0559625	#N/A	0.0561275	0.0571851	#N/A	0.0566405	0.0613936	#N/A	#N/A	0.0536236	0.0523292	#N/A	#N/A	0.054616	#N/A	0.0527965	0.0534529	#N/A	#N/A	#N/A	#N/A	#N/A	#N/A	#N/A	#N/A	#N/A	#N/A	#N/A	#N/A	13	ENSG00000122223	CD244	protein_coding	CD244 molecule [Source:HGNC Symbol;Acc:HGNC:18171]
ENTPD3	#N/A	#N/A	#N/A	#N/A	#N/A	#N/A	#N/A	#N/A	#N/A	#N/A	#N/A	#N/A	#N/A	0.297802	#N/A	#N/A	#N/A	0.0723682	#N/A	#N/A	0.0539983	#N/A	#N/A	0.0377993	#N/A	#N/A	0.0205393	#N/A	#N/A	#N/A	#N/A	#N/A	0.00924493	0.0419676	#N/A	#N/A	0.734321	0.653214	#N/A	#N/A	#N/A	#N/A	#N/A	0.064637	#N/A	#N/A	#N/A	0.563032	#N/A	#N/A	#N/A	0.594903	#N/A	#N/A	0.069583	#N/A	#N/A	#N/A	#N/A	#N/A	#N/A	#N/A	#N/A	13	ENSG00000168032	ENTPD3	protein_coding	ectonucleoside triphosphate diphosphohydrolase 3 [Source:HGNC Symbol;Acc:HGNC:3365]
LINC01010	#N/A	#N/A	#N/A	#N/A	#N/A	#N/A	#N/A	#N/A	#N/A	#N/A	#N/A	#N/A	#N/A	#N/A	#N/A	#N/A	0.0440627	0.0754853	#N/A	#N/A	#N/A	#N/A	#N/A	0.0399121	#N/A	#N/A	#N/A	#N/A	#N/A	#N/A	#N/A	#N/A	0.0555852	0.0427809	#N/A	#N/A	#N/A	#N/A	#N/A	#N/A	1.44861	0.0596732	#N/A	#N/A	#N/A	#N/A	#N/A	#N/A	#N/A	#N/A	0.14843	#N/A	#N/A	0.0592903	0.0721215	0.0439427	#N/A	#N/A	#N/A	#N/A	0.0458155	0.0226353	#N/A	13	ENSG00000236700	LINC01010	lncRNA	long intergenic non-protein coding RNA 1010 [Source:HGNC Symbol;Acc:HGNC:48978]
TMEM163	#N/A	#N/A	#N/A	#N/A	#N/A	#N/A	#N/A	#N/A	#N/A	#N/A	#N/A	#N/A	#N/A	0.0337845	0.0405952	0.0247135	#N/A	0.0390992	0.0246312	#N/A	#N/A	#N/A	#N/A	#N/A	#N/A	#N/A	#N/A	#N/A	#N/A	#N/A	#N/A	#N/A	#N/A	#N/A	0.00672416	#N/A	#N/A	#N/A	#N/A	#N/A	#N/A	#N/A	0.50315	#N/A	0.00908783	0.00869467	0.0832453	0.00707834	#N/A	0.0231402	#N/A	#N/A	#N/A	0.0302484	#N/A	#N/A	#N/A	#N/A	#N/A	#N/A	#N/A	#N/A	#N/A	13	ENSG00000152128	TMEM163	protein_coding	transmembrane protein 163 [Source:HGNC Symbol;Acc:HGNC:25380]
ESAM	#N/A	#N/A	#N/A	#N/A	#N/A	#N/A	#N/A	#N/A	#N/A	#N/A	#N/A	#N/A	#N/A	0.0497533	0.0245444	#N/A	#N/A	#N/A	#N/A	#N/A	#N/A	#N/A	#N/A	#N/A	#N/A	#N/A	#N/A	#N/A	#N/A	#N/A	#N/A	#N/A	#N/A	#N/A	0.0473802	#N/A	0.033498	0.0556756	#N/A	#N/A	0.0515097	#N/A	0.054612	0.0361042	0.0512135	#N/A	0.0484059	0.05519	#N/A	0.0388936	0.0565494	#N/A	#N/A	#N/A	#N/A	#N/A	#N/A	#N/A	#N/A	#N/A	#N/A	#N/A	#N/A	13	ENSG00000149564	ESAM	protein_coding	endothelial cell adhesion molecule [Source:HGNC Symbol;Acc:HGNC:17474]
JPT2	#N/A	#N/A	#N/A	#N/A	#N/A	#N/A	#N/A	#N/A	#N/A	#N/A	#N/A	#N/A	#N/A	1.38775	0.485955	0.343389	#N/A	0.0705232	#N/A	0.0628003	#N/A	#N/A	#N/A	#N/A	#N/A	#N/A	#N/A	#N/A	#N/A	#N/A	#N/A	#N/A	#N/A	0.048685	1.04881	3.02919e-08	#N/A	0.828502	#N/A	#N/A	#N/A	0.854226	#N/A	#N/A	#N/A	#N/A	#N/A	#N/A	0.0849201	#N/A	#N/A	1.04591	#N/A	#N/A	#N/A	0.0364139	#N/A	#N/A	#N/A	#N/A	#N/A	#N/A	#N/A	13	ENSG00000206053	JPT2	protein_coding	Jupiter microtubule associated homolog 2 [Source:HGNC Symbol;Acc:HGNC:14137]
ANXA3	#N/A	#N/A	#N/A	#N/A	#N/A	#N/A	#N/A	#N/A	#N/A	#N/A	#N/A	#N/A	#N/A	0.0824499	#N/A	#N/A	#N/A	#N/A	#N/A	#N/A	#N/A	#N/A	#N/A	#N/A	#N/A	#N/A	#N/A	#N/A	#N/A	#N/A	#N/A	#N/A	#N/A	#N/A	0.092118	#N/A	0.0636441	0.0571227	#N/A	0.0907894	0.0899514	0.094093	0.138515	#N/A	0.0717461	#N/A	0.082602	0.082568	#N/A	0.0712799	0.080911	#N/A	#N/A	#N/A	#N/A	#N/A	#N/A	#N/A	#N/A	#N/A	#N/A	#N/A	#N/A	13	ENSG00000138772	ANXA3	protein_coding	annexin A3 [Source:HGNC Symbol;Acc:HGNC:541]
TENM3-AS1	#N/A	#N/A	#N/A	#N/A	#N/A	#N/A	#N/A	#N/A	#N/A	#N/A	#N/A	#N/A	#N/A	0.0228525	#N/A	#N/A	0.0223985	0.0381417	#N/A	#N/A	#N/A	#N/A	#N/A	#N/A	#N/A	#N/A	#N/A	#N/A	#N/A	#N/A	#N/A	#N/A	0.0279231	0.021631	#N/A	#N/A	#N/A	#N/A	#N/A	0.0115609	0.172041	0.02826	0.22893	0.050261	#N/A	#N/A	0.179535	#N/A	#N/A	#N/A	#N/A	#N/A	#N/A	0.0114635	#N/A	0.0234426	#N/A	#N/A	#N/A	#N/A	#N/A	#N/A	#N/A	13	ENSG00000177822	TENM3-AS1	lncRNA	TENM3 antisense RNA 1 [Source:HGNC Symbol;Acc:HGNC:28076]
CCDC24	#N/A	#N/A	#N/A	#N/A	#N/A	#N/A	#N/A	#N/A	#N/A	#N/A	#N/A	#N/A	#N/A	#N/A	0.070772	#N/A	#N/A	#N/A	#N/A	#N/A	#N/A	#N/A	#N/A	#N/A	#N/A	#N/A	#N/A	#N/A	#N/A	#N/A	#N/A	#N/A	#N/A	#N/A	0.136623	#N/A	0.0829658	#N/A	#N/A	0.296646	1.58279	0.0330567	1.52954	#N/A	0.0657771	0.0702992	#N/A	0.122316	#N/A	0.113565	0.269306	#N/A	#N/A	#N/A	#N/A	#N/A	#N/A	#N/A	#N/A	#N/A	#N/A	0.0221521	#N/A	13	ENSG00000159214	CCDC24	protein_coding	coiled-coil domain containing 24 [Source:HGNC Symbol;Acc:HGNC:28688]
NCBP2AS2	#N/A	#N/A	#N/A	#N/A	#N/A	#N/A	#N/A	#N/A	#N/A	#N/A	#N/A	#N/A	#N/A	#N/A	#N/A	0.0497062	#N/A	#N/A	#N/A	#N/A	#N/A	#N/A	#N/A	#N/A	#N/A	#N/A	#N/A	#N/A	#N/A	#N/A	#N/A	#N/A	#N/A	#N/A	#N/A	#N/A	0.0800126	0.0555047	0.0633477	#N/A	0.0988146	0.0855893	0.260436	0.0953978	0.0737138	#N/A	0.069617	0.0935829	#N/A	0.0606084	0.0404716	#N/A	#N/A	#N/A	#N/A	#N/A	#N/A	#N/A	#N/A	#N/A	#N/A	#N/A	#N/A	13	ENSG00000270170	NCBP2AS2	protein_coding	NCBP2 antisense 2 (head to head) [Source:HGNC Symbol;Acc:HGNC:25121]
C5orf64	#N/A	#N/A	#N/A	#N/A	#N/A	#N/A	#N/A	#N/A	#N/A	#N/A	#N/A	#N/A	#N/A	#N/A	#N/A	#N/A	0.0237334	#N/A	#N/A	#N/A	#N/A	#N/A	#N/A	#N/A	#N/A	#N/A	#N/A	#N/A	#N/A	#N/A	#N/A	#N/A	#N/A	#N/A	0.053239	#N/A	#N/A	0.0425219	0.0414102	0.053698	0.0232417	#N/A	0.0355135	0.0429281	0.0248523	#N/A	0.0344428	0.0260117	#N/A	0.0261757	0.0253048	#N/A	#N/A	#N/A	#N/A	#N/A	#N/A	#N/A	#N/A	#N/A	#N/A	#N/A	#N/A	13	ENSG00000178722	C5orf64	lncRNA	chromosome 5 putative open reading frame 64 [Source:HGNC Symbol;Acc:HGNC:26744]
EBF4	#N/A	#N/A	#N/A	#N/A	#N/A	#N/A	#N/A	#N/A	#N/A	#N/A	#N/A	#N/A	#N/A	#N/A	#N/A	#N/A	0.0355696	#N/A	#N/A	#N/A	#N/A	#N/A	#N/A	#N/A	#N/A	#N/A	#N/A	#N/A	#N/A	#N/A	#N/A	#N/A	#N/A	#N/A	0.0884816	#N/A	0.0544209	0.0640191	#N/A	0.0612801	0.466015	0.091726	0.130962	0.0601865	#N/A	#N/A	0.0609282	0.0731424	#N/A	0.0611414	0.0608575	#N/A	#N/A	#N/A	#N/A	#N/A	#N/A	#N/A	#N/A	#N/A	#N/A	#N/A	#N/A	13	ENSG00000088881	EBF4	protein_coding	EBF family member 4 [Source:HGNC Symbol;Acc:HGNC:29278]
PDK1	#N/A	#N/A	#N/A	#N/A	#N/A	#N/A	#N/A	#N/A	#N/A	#N/A	#N/A	#N/A	#N/A	#N/A	#N/A	#N/A	#N/A	0.122772	#N/A	#N/A	#N/A	#N/A	#N/A	#N/A	#N/A	#N/A	#N/A	#N/A	#N/A	#N/A	0.361905	#N/A	#N/A	#N/A	#N/A	#N/A	1.32249	1.20103	0.986106	#N/A	1.24719	#N/A	1.11489	0.926104	#N/A	#N/A	1.07214	0.992668	0.06187	1.15403	1.23066	#N/A	#N/A	#N/A	#N/A	#N/A	#N/A	#N/A	#N/A	#N/A	#N/A	#N/A	#N/A	13	ENSG00000152256	PDK1	protein_coding	pyruvate dehydrogenase kinase 1 [Source:HGNC Symbol;Acc:HGNC:8809]
PCYOX1L	#N/A	#N/A	#N/A	#N/A	#N/A	#N/A	#N/A	#N/A	#N/A	#N/A	#N/A	#N/A	#N/A	#N/A	#N/A	#N/A	#N/A	0.070157	#N/A	#N/A	#N/A	#N/A	#N/A	#N/A	#N/A	#N/A	#N/A	#N/A	#N/A	#N/A	#N/A	#N/A	#N/A	#N/A	0.0813849	#N/A	0.0807155	0.0959656	#N/A	0.0550899	0.446222	#N/A	0.474499	0.0840192	0.0713318	0.0901334	0.436706	0.0966899	#N/A	#N/A	0.0764047	#N/A	#N/A	#N/A	#N/A	#N/A	#N/A	#N/A	#N/A	#N/A	#N/A	#N/A	#N/A	13	ENSG00000145882	PCYOX1L	protein_coding	prenylcysteine oxidase 1 like [Source:HGNC Symbol;Acc:HGNC:28477]
SLF1	#N/A	#N/A	#N/A	#N/A	#N/A	#N/A	#N/A	#N/A	#N/A	#N/A	#N/A	#N/A	#N/A	#N/A	#N/A	#N/A	#N/A	1.27839	#N/A	0.168989	#N/A	#N/A	#N/A	#N/A	#N/A	#N/A	#N/A	#N/A	#N/A	#N/A	#N/A	#N/A	#N/A	#N/A	#N/A	#N/A	1.12782	#N/A	1.04057	1.05392	0.911868	#N/A	1.1301	1.43699	#N/A	#N/A	1.12755	#N/A	#N/A	1.05039	1.08401	#N/A	#N/A	#N/A	0.727141	0.322217	#N/A	#N/A	#N/A	#N/A	#N/A	#N/A	#N/A	13	ENSG00000133302	SLF1	protein_coding	SMC5-SMC6 complex localization factor 1 [Source:HGNC Symbol;Acc:HGNC:25408]
IGFBP2	#N/A	#N/A	#N/A	#N/A	#N/A	#N/A	#N/A	#N/A	#N/A	#N/A	#N/A	#N/A	#N/A	#N/A	#N/A	#N/A	#N/A	0.0724778	#N/A	#N/A	#N/A	#N/A	#N/A	#N/A	#N/A	#N/A	#N/A	#N/A	#N/A	#N/A	#N/A	#N/A	#N/A	#N/A	0.102334	#N/A	0.0887983	0.104018	#N/A	0.0910783	0.111964	0.0968775	0.107223	#N/A	0.0960356	#N/A	0.0992309	0.0929106	#N/A	0.102913	0.0945625	#N/A	#N/A	#N/A	#N/A	#N/A	#N/A	#N/A	#N/A	#N/A	#N/A	#N/A	#N/A	13	ENSG00000115457	IGFBP2	protein_coding	insulin like growth factor binding protein 2 [Source:HGNC Symbol;Acc:HGNC:5471]
SMC2	#N/A	#N/A	#N/A	#N/A	#N/A	#N/A	#N/A	#N/A	#N/A	#N/A	#N/A	#N/A	#N/A	#N/A	#N/A	#N/A	#N/A	#N/A	#N/A	#N/A	#N/A	#N/A	#N/A	#N/A	#N/A	#N/A	0.134009	#N/A	#N/A	#N/A	#N/A	#N/A	#N/A	#N/A	1.39329	#N/A	2.19577	1.74409	1.18479	#N/A	1.2955	#N/A	1.36289	1.14772	#N/A	0.0985093	1.19837	1.73987	#N/A	1.71733	1.18652	#N/A	#N/A	#N/A	#N/A	#N/A	#N/A	#N/A	#N/A	#N/A	#N/A	#N/A	#N/A	13	ENSG00000136824	SMC2	protein_coding	structural maintenance of chromosomes 2 [Source:HGNC Symbol;Acc:HGNC:14011]
NBAT1	#N/A	#N/A	#N/A	#N/A	#N/A	#N/A	#N/A	#N/A	#N/A	#N/A	#N/A	#N/A	#N/A	#N/A	#N/A	#N/A	#N/A	#N/A	#N/A	#N/A	#N/A	#N/A	#N/A	#N/A	#N/A	#N/A	0.0100613	#N/A	#N/A	#N/A	#N/A	#N/A	#N/A	#N/A	0.0501766	#N/A	0.0323654	0.0540546	0.0290784	#N/A	0.0475447	0.0531512	0.132054	0.0341729	#N/A	#N/A	0.0341764	0.0445847	#N/A	0.0253744	0.0449273	#N/A	#N/A	#N/A	#N/A	#N/A	#N/A	#N/A	#N/A	#N/A	#N/A	#N/A	#N/A	13	ENSG00000260455	NBAT1	lncRNA	neuroblastoma associated transcript 1 [Source:HGNC Symbol;Acc:HGNC:49075]
#262668	#N/A	#N/A	#N/A	#N/A	#N/A	#N/A	#N/A	#N/A	#N/A	#N/A	#N/A	#N/A	#N/A	#N/A	#N/A	#N/A	#N/A	#N/A	#N/A	#N/A	#N/A	#N/A	#N/A	#N/A	#N/A	#N/A	#N/A	#N/A	#N/A	#N/A	#N/A	#N/A	0.0600327	#N/A	#N/A	#N/A	0.061868	0.0641152	0.0617395	0.0827744	0.77756	#N/A	0.372438	0.0955269	0.0962664	0.088683	0.113002	0.0815257	#N/A	#N/A	0.0780072	#N/A	#N/A	#N/A	#N/A	#N/A	#N/A	#N/A	#N/A	#N/A	#N/A	#N/A	#N/A	13	ENSG00000262668		lncRNA	olfactory receptor family 1 subfamily F member 1 [Source:NCBI gene (formerly Entrezgene);Acc:4992]
CPQ	#N/A	#N/A	#N/A	#N/A	#N/A	#N/A	#N/A	#N/A	#N/A	#N/A	#N/A	#N/A	#N/A	#N/A	#N/A	#N/A	#N/A	#N/A	#N/A	#N/A	#N/A	#N/A	#N/A	#N/A	#N/A	#N/A	#N/A	#N/A	#N/A	#N/A	#N/A	#N/A	#N/A	#N/A	0.880449	6.48471e-07	1.26175	0.94651	1.50521	1.24808	0.864138	#N/A	1.38765	1.46805	1.17878	#N/A	0.855917	1.02444	#N/A	1.30232	#N/A	#N/A	#N/A	#N/A	#N/A	#N/A	#N/A	#N/A	#N/A	#N/A	#N/A	#N/A	#N/A	13	ENSG00000104324	CPQ	protein_coding	carboxypeptidase Q [Source:HGNC Symbol;Acc:HGNC:16910]
#236449	#N/A	#N/A	#N/A	#N/A	#N/A	#N/A	#N/A	#N/A	#N/A	#N/A	#N/A	#N/A	#N/A	#N/A	#N/A	#N/A	#N/A	#N/A	#N/A	#N/A	#N/A	#N/A	#N/A	#N/A	#N/A	#N/A	#N/A	#N/A	#N/A	#N/A	#N/A	#N/A	#N/A	#N/A	2.87627	#N/A	1.28438	2.44732	1.42053	0.421826	1.80742	0.386807	3.61327	#N/A	0.169068	#N/A	2.99457	1.40145	#N/A	1.57889	1.63531	#N/A	#N/A	#N/A	#N/A	#N/A	#N/A	#N/A	#N/A	#N/A	#N/A	#N/A	#N/A	13	ENSG00000236449		lncRNA	novel transcript, antisense to WIPF1 and CHRNA1
PRR13	#N/A	#N/A	#N/A	#N/A	#N/A	#N/A	#N/A	#N/A	#N/A	#N/A	#N/A	#N/A	#N/A	#N/A	#N/A	#N/A	#N/A	#N/A	#N/A	#N/A	#N/A	#N/A	#N/A	#N/A	#N/A	#N/A	#N/A	#N/A	#N/A	#N/A	#N/A	#N/A	#N/A	#N/A	0.109478	#N/A	0.109583	0.0867857	0.136266	0.114257	#N/A	0.101421	0.139158	0.137936	0.139551	#N/A	0.170276	0.13233	#N/A	0.140824	0.108724	#N/A	#N/A	#N/A	#N/A	#N/A	#N/A	#N/A	#N/A	#N/A	#N/A	#N/A	#N/A	13	ENSG00000205352	PRR13	protein_coding	proline rich 13 [Source:HGNC Symbol;Acc:HGNC:24528]
TIMP1	#N/A	#N/A	#N/A	#N/A	#N/A	#N/A	#N/A	#N/A	#N/A	#N/A	#N/A	#N/A	#N/A	#N/A	#N/A	#N/A	#N/A	#N/A	#N/A	#N/A	#N/A	#N/A	#N/A	#N/A	#N/A	#N/A	#N/A	#N/A	#N/A	#N/A	#N/A	#N/A	#N/A	#N/A	0.102334	#N/A	0.102598	0.104018	0.0989275	0.0835338	0.114339	0.0968775	0.109082	#N/A	0.0931884	#N/A	0.105863	0.10236	#N/A	0.0980216	0.105706	#N/A	#N/A	#N/A	#N/A	#N/A	#N/A	#N/A	#N/A	#N/A	#N/A	#N/A	#N/A	13	ENSG00000102265	TIMP1	protein_coding	TIMP metallopeptidase inhibitor 1 [Source:HGNC Symbol;Acc:HGNC:11820]
PFKL	#N/A	#N/A	#N/A	#N/A	#N/A	#N/A	#N/A	#N/A	#N/A	#N/A	#N/A	#N/A	#N/A	#N/A	#N/A	#N/A	#N/A	#N/A	#N/A	#N/A	#N/A	#N/A	#N/A	#N/A	#N/A	#N/A	#N/A	#N/A	#N/A	#N/A	#N/A	#N/A	#N/A	#N/A	#N/A	#N/A	0.747556	0.805531	0.712919	1.11032	2.49988	#N/A	4.11969	0.506287	0.153949	#N/A	0.939372	1.00265	0.114489	0.23184	1.59367	#N/A	#N/A	#N/A	#N/A	#N/A	#N/A	#N/A	#N/A	#N/A	#N/A	#N/A	#N/A	13	ENSG00000141959	PFKL	protein_coding	phosphofructokinase, liver type [Source:HGNC Symbol;Acc:HGNC:8876]
DLGAP1	#N/A	#N/A	#N/A	#N/A	#N/A	#N/A	#N/A	#N/A	#N/A	#N/A	#N/A	#N/A	#N/A	#N/A	#N/A	#N/A	#N/A	#N/A	#N/A	#N/A	#N/A	#N/A	#N/A	#N/A	#N/A	#N/A	#N/A	#N/A	#N/A	#N/A	#N/A	#N/A	#N/A	#N/A	0.441959	#N/A	#N/A	0.852006	1.83033	0.666858	2.89653	0.187055	3.11798	0.799126	0.109446	#N/A	2.91677	2.29468	#N/A	1.03777	1.21205	#N/A	#N/A	#N/A	#N/A	#N/A	#N/A	#N/A	#N/A	#N/A	#N/A	#N/A	#N/A	13	ENSG00000170579	DLGAP1	protein_coding	DLG associated protein 1 [Source:HGNC Symbol;Acc:HGNC:2905]
PPARG	#N/A	#N/A	#N/A	#N/A	#N/A	#N/A	#N/A	#N/A	#N/A	#N/A	#N/A	#N/A	#N/A	#N/A	#N/A	#N/A	#N/A	#N/A	#N/A	#N/A	#N/A	#N/A	#N/A	#N/A	#N/A	#N/A	#N/A	#N/A	#N/A	#N/A	#N/A	#N/A	#N/A	#N/A	0.126341	#N/A	1.13066	0.124421	1.63251	0.391255	5.08648	0.12936	3.15939	#N/A	0.106498	#N/A	2.45852	0.317889	#N/A	0.295087	0.4418	#N/A	#N/A	#N/A	#N/A	#N/A	#N/A	#N/A	#N/A	#N/A	#N/A	#N/A	#N/A	13	ENSG00000132170	PPARG	protein_coding	peroxisome proliferator activated receptor gamma [Source:HGNC Symbol;Acc:HGNC:9236]
#284707	#N/A	#N/A	#N/A	#N/A	#N/A	#N/A	#N/A	#N/A	#N/A	#N/A	#N/A	#N/A	#N/A	#N/A	#N/A	#N/A	#N/A	#N/A	#N/A	#N/A	#N/A	#N/A	#N/A	#N/A	#N/A	#N/A	#N/A	#N/A	#N/A	#N/A	#N/A	#N/A	#N/A	#N/A	1.20527	#N/A	1.30141	1.01245	1.05018	0.953843	0.970598	1.26006	#N/A	1.33928	1.03903	#N/A	1.10168	1.25292	#N/A	1.22866	0.915218	#N/A	#N/A	#N/A	#N/A	#N/A	#N/A	#N/A	#N/A	#N/A	#N/A	#N/A	#N/A	13	ENSG00000284707		lncRNA	novel transcript
RIPK2	#N/A	#N/A	#N/A	#N/A	#N/A	#N/A	#N/A	#N/A	#N/A	#N/A	#N/A	#N/A	#N/A	#N/A	#N/A	#N/A	#N/A	#N/A	#N/A	#N/A	#N/A	#N/A	#N/A	#N/A	#N/A	#N/A	#N/A	#N/A	#N/A	#N/A	#N/A	#N/A	#N/A	#N/A	0.0811314	#N/A	0.0484251	0.055616	0.074834	0.0931837	0.276709	#N/A	0.411113	0.0802735	0.0884879	#N/A	0.235153	0.0669271	#N/A	0.0714676	0.123201	#N/A	#N/A	#N/A	#N/A	#N/A	#N/A	#N/A	#N/A	#N/A	#N/A	#N/A	#N/A	13	ENSG00000104312	RIPK2	protein_coding	receptor interacting serine/threonine kinase 2 [Source:HGNC Symbol;Acc:HGNC:10020]
LIPI	#N/A	#N/A	#N/A	#N/A	#N/A	#N/A	#N/A	#N/A	#N/A	#N/A	#N/A	#N/A	#N/A	#N/A	#N/A	#N/A	#N/A	#N/A	#N/A	#N/A	#N/A	#N/A	#N/A	#N/A	#N/A	#N/A	#N/A	#N/A	#N/A	#N/A	#N/A	#N/A	#N/A	#N/A	0.0313597	#N/A	0.00819251	0.0267762	0.0381992	0.00391339	0.21479	0.0400511	0.338667	0.0246117	0.0300414	#N/A	#N/A	0.0130603	#N/A	0.0167955	0.0307817	#N/A	#N/A	#N/A	#N/A	#N/A	#N/A	#N/A	#N/A	#N/A	#N/A	#N/A	#N/A	13	ENSG00000188992	LIPI	protein_coding	lipase I [Source:HGNC Symbol;Acc:HGNC:18821]
CALCRL	#N/A	#N/A	#N/A	#N/A	#N/A	#N/A	#N/A	#N/A	#N/A	#N/A	#N/A	#N/A	#N/A	#N/A	#N/A	#N/A	#N/A	#N/A	#N/A	#N/A	#N/A	#N/A	#N/A	#N/A	#N/A	#N/A	#N/A	#N/A	#N/A	#N/A	#N/A	#N/A	#N/A	#N/A	0.396619	#N/A	1.64105	0.759149	0.156043	0.413675	3.13527	0.216307	4.16222	#N/A	0.119612	#N/A	2.65054	1.19983	#N/A	1.33534	2.11521	#N/A	#N/A	#N/A	#N/A	#N/A	#N/A	#N/A	#N/A	#N/A	#N/A	#N/A	#N/A	13	ENSG00000064989	CALCRL	protein_coding	calcitonin receptor like receptor [Source:HGNC Symbol;Acc:HGNC:16709]
LINC00470	#N/A	#N/A	#N/A	#N/A	#N/A	#N/A	#N/A	#N/A	#N/A	#N/A	#N/A	#N/A	#N/A	#N/A	#N/A	#N/A	#N/A	#N/A	#N/A	#N/A	#N/A	#N/A	#N/A	#N/A	#N/A	#N/A	#N/A	#N/A	#N/A	#N/A	#N/A	#N/A	#N/A	#N/A	0.0856194	#N/A	0.0982953	0.102271	0.0966108	0.096365	0.0908663	0.0947066	0.10198	0.0934382	#N/A	#N/A	0.092844	0.0916005	#N/A	0.0934674	0.103955	#N/A	#N/A	#N/A	#N/A	#N/A	#N/A	#N/A	#N/A	#N/A	#N/A	#N/A	#N/A	13	ENSG00000132204	LINC00470	lncRNA	long intergenic non-protein coding RNA 470 [Source:HGNC Symbol;Acc:HGNC:1225]
TANK-AS1	#N/A	#N/A	#N/A	#N/A	#N/A	#N/A	#N/A	#N/A	#N/A	#N/A	#N/A	#N/A	#N/A	#N/A	#N/A	#N/A	#N/A	#N/A	#N/A	#N/A	#N/A	#N/A	#N/A	#N/A	#N/A	#N/A	#N/A	#N/A	#N/A	#N/A	#N/A	#N/A	#N/A	#N/A	0.0523467	#N/A	#N/A	0.053178	0.053662	0.0491673	0.0528259	#N/A	0.0308042	0.0496459	0.0480724	0.0460559	0.0297991	0.0384051	#N/A	0.0441707	0.0522383	#N/A	#N/A	#N/A	#N/A	#N/A	#N/A	#N/A	#N/A	#N/A	#N/A	#N/A	#N/A	13	ENSG00000224467	TANK-AS1	lncRNA	TANK antisense RNA 1 [Source:HGNC Symbol;Acc:HGNC:40575]
TSPAN6	#N/A	#N/A	#N/A	#N/A	#N/A	#N/A	#N/A	#N/A	#N/A	#N/A	#N/A	#N/A	#N/A	#N/A	#N/A	#N/A	#N/A	#N/A	#N/A	#N/A	#N/A	#N/A	#N/A	#N/A	#N/A	#N/A	#N/A	#N/A	#N/A	#N/A	#N/A	#N/A	#N/A	#N/A	0.0998735	#N/A	0.0875497	0.0861876	0.0962428	0.0818464	0.0985131	0.0915486	0.0917708	0.0981309	#N/A	#N/A	0.0834682	0.0967136	#N/A	0.0966965	0.0813138	#N/A	#N/A	#N/A	#N/A	#N/A	#N/A	#N/A	#N/A	#N/A	#N/A	#N/A	#N/A	13	ENSG00000000003	TSPAN6	protein_coding	tetraspanin 6 [Source:HGNC Symbol;Acc:HGNC:11858]
CLVS1	#N/A	#N/A	#N/A	#N/A	#N/A	#N/A	#N/A	#N/A	#N/A	#N/A	#N/A	#N/A	#N/A	#N/A	#N/A	#N/A	#N/A	#N/A	#N/A	#N/A	#N/A	#N/A	#N/A	#N/A	#N/A	#N/A	#N/A	#N/A	#N/A	#N/A	#N/A	#N/A	#N/A	#N/A	0.260738	#N/A	#N/A	0.265963	0.728948	0.177609	3.91406	#N/A	3.84577	0.138769	0.111569	#N/A	0.707053	0.278304	#N/A	0.145827	0.233733	#N/A	#N/A	#N/A	#N/A	#N/A	#N/A	#N/A	#N/A	#N/A	#N/A	0.0314435	#N/A	13	ENSG00000177182	CLVS1	protein_coding	clavesin 1 [Source:HGNC Symbol;Acc:HGNC:23139]
TP53I11	#N/A	#N/A	#N/A	#N/A	#N/A	#N/A	#N/A	#N/A	#N/A	#N/A	#N/A	#N/A	#N/A	#N/A	#N/A	#N/A	#N/A	#N/A	#N/A	#N/A	#N/A	#N/A	#N/A	#N/A	#N/A	#N/A	#N/A	#N/A	#N/A	#N/A	#N/A	#N/A	#N/A	#N/A	0.100821	#N/A	0.101033	0.099696	0.0914823	#N/A	0.101635	0.0947066	0.105286	0.0809471	0.0886432	#N/A	0.0928192	0.0890975	#N/A	0.0906665	0.0881782	#N/A	#N/A	#N/A	#N/A	#N/A	#N/A	#N/A	#N/A	#N/A	#N/A	#N/A	#N/A	13	ENSG00000175274	TP53I11	protein_coding	tumor protein p53 inducible protein 11 [Source:HGNC Symbol;Acc:HGNC:16842]
FRMD8	#N/A	#N/A	#N/A	#N/A	#N/A	#N/A	#N/A	#N/A	#N/A	#N/A	#N/A	#N/A	#N/A	#N/A	#N/A	#N/A	#N/A	#N/A	#N/A	#N/A	#N/A	#N/A	#N/A	#N/A	#N/A	#N/A	#N/A	#N/A	#N/A	#N/A	#N/A	#N/A	#N/A	#N/A	1.19902	#N/A	1.13599	1.19923	1.04397	0.838427	1.42267	#N/A	1.18992	0.999139	0.379703	#N/A	1.30511	1.87794	#N/A	1.58455	1.29286	#N/A	#N/A	#N/A	#N/A	#N/A	#N/A	#N/A	#N/A	#N/A	#N/A	#N/A	#N/A	13	ENSG00000126391	FRMD8	protein_coding	FERM domain containing 8 [Source:HGNC Symbol;Acc:HGNC:25462]
PPCS	#N/A	#N/A	#N/A	#N/A	#N/A	#N/A	#N/A	#N/A	#N/A	#N/A	#N/A	#N/A	#N/A	#N/A	#N/A	#N/A	#N/A	#N/A	#N/A	#N/A	#N/A	#N/A	#N/A	#N/A	#N/A	#N/A	#N/A	#N/A	#N/A	#N/A	#N/A	#N/A	#N/A	#N/A	0.258802	#N/A	0.270652	0.366066	0.235183	#N/A	2.00497	#N/A	2.32079	0.149911	0.109709	0.095701	0.9791	0.306514	0.106181	0.254063	#N/A	#N/A	#N/A	#N/A	#N/A	#N/A	#N/A	#N/A	#N/A	#N/A	#N/A	#N/A	#N/A	13	ENSG00000127125	PPCS	protein_coding	phosphopantothenoylcysteine synthetase [Source:HGNC Symbol;Acc:HGNC:25686]
CHMP5	#N/A	#N/A	#N/A	#N/A	#N/A	#N/A	#N/A	#N/A	#N/A	#N/A	#N/A	#N/A	#N/A	#N/A	#N/A	#N/A	#N/A	#N/A	#N/A	#N/A	#N/A	#N/A	#N/A	#N/A	#N/A	#N/A	#N/A	#N/A	#N/A	#N/A	#N/A	#N/A	#N/A	#N/A	0.101001	#N/A	0.104115	0.251845	0.460736	#N/A	2.61994	0.106156	3.84745	0.102259	0.0920383	0.08604	0.242314	0.115131	#N/A	0.116397	#N/A	#N/A	#N/A	#N/A	#N/A	#N/A	#N/A	#N/A	#N/A	#N/A	#N/A	#N/A	#N/A	13	ENSG00000086065	CHMP5	protein_coding	charged multivesicular body protein 5 [Source:HGNC Symbol;Acc:HGNC:26942]
SLC2A3	#N/A	#N/A	#N/A	#N/A	#N/A	#N/A	#N/A	#N/A	#N/A	#N/A	#N/A	#N/A	#N/A	#N/A	#N/A	#N/A	#N/A	#N/A	#N/A	#N/A	#N/A	#N/A	#N/A	#N/A	#N/A	#N/A	#N/A	#N/A	#N/A	#N/A	#N/A	#N/A	#N/A	#N/A	0.100821	#N/A	0.0794838	0.0998354	0.0650026	0.0990411	0.095165	0.0947066	0.0868287	#N/A	0.0943809	#N/A	0.0871012	0.0915353	#N/A	0.0889644	0.0815405	#N/A	#N/A	#N/A	#N/A	#N/A	#N/A	#N/A	#N/A	#N/A	#N/A	#N/A	#N/A	13	ENSG00000059804	SLC2A3	protein_coding	solute carrier family 2 member 3 [Source:HGNC Symbol;Acc:HGNC:11007]
GLI1	#N/A	#N/A	#N/A	#N/A	#N/A	#N/A	#N/A	#N/A	#N/A	#N/A	#N/A	#N/A	#N/A	#N/A	#N/A	#N/A	#N/A	#N/A	#N/A	#N/A	#N/A	#N/A	#N/A	#N/A	#N/A	#N/A	#N/A	#N/A	#N/A	#N/A	#N/A	#N/A	#N/A	#N/A	0.0964681	#N/A	0.0593457	0.0905931	0.0863833	0.0857257	0.0912078	0.0947066	0.0902615	0.091323	0.0943809	#N/A	0.0971283	0.0812454	#N/A	0.0877009	#N/A	#N/A	#N/A	#N/A	#N/A	#N/A	#N/A	#N/A	#N/A	#N/A	#N/A	#N/A	#N/A	13	ENSG00000111087	GLI1	protein_coding	GLI family zinc finger 1 [Source:HGNC Symbol;Acc:HGNC:4317]
SRGAP2-AS1	#N/A	#N/A	#N/A	#N/A	#N/A	#N/A	#N/A	#N/A	#N/A	#N/A	#N/A	#N/A	#N/A	#N/A	#N/A	#N/A	#N/A	#N/A	#N/A	#N/A	#N/A	#N/A	#N/A	#N/A	#N/A	#N/A	#N/A	#N/A	#N/A	#N/A	#N/A	#N/A	#N/A	#N/A	0.100166	#N/A	#N/A	0.0913664	0.089702	0.089412	0.100992	0.0948058	0.156467	#N/A	0.0934831	0.0864641	0.0921399	0.099983	#N/A	0.0740768	0.0944516	#N/A	#N/A	#N/A	#N/A	#N/A	#N/A	#N/A	#N/A	#N/A	#N/A	#N/A	#N/A	13	ENSG00000230806	SRGAP2-AS1	lncRNA	SRGAP2 antisense RNA 1 [Source:HGNC Symbol;Acc:HGNC:40902]
ZNF208	#N/A	#N/A	#N/A	#N/A	#N/A	#N/A	#N/A	#N/A	#N/A	#N/A	#N/A	#N/A	#N/A	#N/A	#N/A	#N/A	#N/A	#N/A	#N/A	#N/A	#N/A	#N/A	#N/A	#N/A	#N/A	#N/A	#N/A	#N/A	#N/A	#N/A	#N/A	#N/A	#N/A	#N/A	0.0934918	#N/A	0.074439	0.086205	0.0824708	#N/A	0.0975475	0.0912575	0.121001	0.0840002	0.096685	#N/A	0.0986642	0.097915	#N/A	0.0935227	0.0575808	#N/A	#N/A	#N/A	#N/A	#N/A	#N/A	#N/A	#N/A	#N/A	#N/A	#N/A	#N/A	13	ENSG00000160321	ZNF208	protein_coding	zinc finger protein 208 [Source:HGNC Symbol;Acc:HGNC:12999]
SLC35C1	#N/A	#N/A	#N/A	#N/A	#N/A	#N/A	#N/A	#N/A	#N/A	#N/A	#N/A	#N/A	#N/A	#N/A	#N/A	#N/A	#N/A	#N/A	#N/A	#N/A	#N/A	#N/A	#N/A	#N/A	#N/A	#N/A	#N/A	#N/A	#N/A	#N/A	#N/A	#N/A	#N/A	#N/A	0.0432405	#N/A	0.0534705	0.0216228	0.0338637	0.0553319	0.048162	#N/A	0.051795	0.0507765	0.0512135	#N/A	0.049577	0.0479233	#N/A	0.0536069	0.0346696	#N/A	#N/A	#N/A	#N/A	#N/A	#N/A	#N/A	#N/A	#N/A	#N/A	#N/A	#N/A	13	ENSG00000181830	SLC35C1	protein_coding	solute carrier family 35 member C1 [Source:HGNC Symbol;Acc:HGNC:20197]
CD109	#N/A	#N/A	#N/A	#N/A	#N/A	#N/A	#N/A	#N/A	#N/A	#N/A	#N/A	#N/A	#N/A	#N/A	#N/A	#N/A	#N/A	#N/A	#N/A	#N/A	#N/A	#N/A	#N/A	#N/A	#N/A	#N/A	#N/A	#N/A	#N/A	#N/A	#N/A	#N/A	#N/A	#N/A	0.0428336	#N/A	0.0145108	0.0407508	0.0326194	0.0243676	0.0444591	0.0529988	0.0548473	0.0538571	0.0489987	#N/A	0.0463401	0.0467173	#N/A	0.0522409	#N/A	#N/A	#N/A	#N/A	#N/A	#N/A	#N/A	#N/A	#N/A	#N/A	#N/A	#N/A	#N/A	13	ENSG00000156535	CD109	protein_coding	CD109 molecule [Source:HGNC Symbol;Acc:HGNC:21685]
PTPN9	#N/A	#N/A	#N/A	#N/A	#N/A	#N/A	#N/A	#N/A	#N/A	#N/A	#N/A	#N/A	#N/A	#N/A	#N/A	#N/A	#N/A	#N/A	#N/A	#N/A	#N/A	#N/A	#N/A	#N/A	#N/A	#N/A	#N/A	#N/A	#N/A	#N/A	#N/A	#N/A	#N/A	#N/A	0.906772	#N/A	1.00686	1.01885	0.891986	0.925221	0.951733	1.58952	0.910817	1.12457	1.11715	#N/A	0.861385	#N/A	#N/A	0.97948	0.938442	#N/A	#N/A	#N/A	#N/A	#N/A	#N/A	#N/A	#N/A	#N/A	#N/A	#N/A	#N/A	13	ENSG00000169410	PTPN9	protein_coding	protein tyrosine phosphatase non-receptor type 9 [Source:HGNC Symbol;Acc:HGNC:9661]
#230649	#N/A	#N/A	#N/A	#N/A	#N/A	#N/A	#N/A	#N/A	#N/A	#N/A	#N/A	#N/A	#N/A	#N/A	#N/A	#N/A	#N/A	#N/A	#N/A	#N/A	#N/A	#N/A	#N/A	#N/A	#N/A	#N/A	#N/A	#N/A	#N/A	#N/A	#N/A	#N/A	#N/A	#N/A	0.0384214	#N/A	#N/A	0.0441079	0.0392949	#N/A	0.0496967	0.0311557	0.027796	0.048067	0.0459832	0.0280309	0.0323177	0.0178363	#N/A	0.0361556	0.0437754	#N/A	#N/A	#N/A	#N/A	#N/A	#N/A	#N/A	#N/A	#N/A	#N/A	#N/A	#N/A	13	ENSG00000230649		lncRNA	novel transcript
#284634	#N/A	#N/A	#N/A	#N/A	#N/A	#N/A	#N/A	#N/A	#N/A	#N/A	#N/A	#N/A	#N/A	#N/A	#N/A	#N/A	#N/A	#N/A	#N/A	#N/A	#N/A	#N/A	#N/A	#N/A	#N/A	#N/A	#N/A	#N/A	#N/A	#N/A	#N/A	#N/A	#N/A	#N/A	#N/A	6.93601e-08	1.27647	1.66311	1.49096	1.70692	1.27847	0.448049	1.37842	1.00485	0.209428	#N/A	1.7072	#N/A	#N/A	#N/A	1.75302	#N/A	#N/A	#N/A	#N/A	0.0364476	#N/A	#N/A	#N/A	#N/A	#N/A	#N/A	#N/A	13	ENSG00000284634		lncRNA	novel transcript
UBE2L6	#N/A	#N/A	#N/A	#N/A	#N/A	#N/A	#N/A	#N/A	#N/A	#N/A	#N/A	#N/A	#N/A	#N/A	#N/A	#N/A	#N/A	#N/A	#N/A	#N/A	#N/A	#N/A	#N/A	#N/A	#N/A	#N/A	#N/A	#N/A	#N/A	#N/A	#N/A	#N/A	#N/A	#N/A	0.100166	#N/A	0.0917424	0.101667	0.0758166	#N/A	0.10229	0.0916841	0.103063	0.093024	0.0934831	#N/A	0.0884572	0.099983	#N/A	0.0898099	0.0835341	#N/A	#N/A	#N/A	#N/A	#N/A	#N/A	#N/A	#N/A	#N/A	#N/A	#N/A	#N/A	13	ENSG00000156587	UBE2L6	protein_coding	ubiquitin conjugating enzyme E2 L6 [Source:HGNC Symbol;Acc:HGNC:12490]
TBCB	#N/A	#N/A	#N/A	#N/A	#N/A	#N/A	#N/A	#N/A	#N/A	#N/A	#N/A	#N/A	#N/A	#N/A	#N/A	#N/A	#N/A	#N/A	#N/A	#N/A	#N/A	#N/A	#N/A	#N/A	#N/A	#N/A	#N/A	#N/A	#N/A	#N/A	#N/A	#N/A	#N/A	#N/A	0.0898048	#N/A	0.0901177	0.0748171	0.0619856	#N/A	0.079466	0.0617318	0.0780732	0.0725702	0.0694838	0.0927166	0.0783929	0.0780387	#N/A	0.0819584	#N/A	#N/A	#N/A	#N/A	#N/A	#N/A	#N/A	#N/A	#N/A	#N/A	#N/A	#N/A	#N/A	13	ENSG00000105254	TBCB	protein_coding	tubulin folding cofactor B [Source:HGNC Symbol;Acc:HGNC:1989]
SCO2	#N/A	#N/A	#N/A	#N/A	#N/A	#N/A	#N/A	#N/A	#N/A	#N/A	#N/A	#N/A	#N/A	#N/A	#N/A	#N/A	#N/A	#N/A	#N/A	#N/A	#N/A	#N/A	#N/A	#N/A	#N/A	#N/A	#N/A	#N/A	#N/A	#N/A	#N/A	#N/A	#N/A	#N/A	#N/A	#N/A	0.0929894	0.102186	0.0780788	#N/A	0.150779	0.0967772	0.0974871	0.0981582	0.0955831	0.0881897	0.101174	0.0895625	#N/A	0.0991962	0.0930045	#N/A	#N/A	#N/A	#N/A	#N/A	#N/A	#N/A	#N/A	#N/A	#N/A	#N/A	#N/A	13	ENSG00000284194	SCO2	protein_coding	synthesis of cytochrome C oxidase 2 [Source:HGNC Symbol;Acc:HGNC:10604]
TMOD3	#N/A	#N/A	#N/A	#N/A	#N/A	#N/A	#N/A	#N/A	#N/A	#N/A	#N/A	#N/A	#N/A	#N/A	#N/A	#N/A	#N/A	#N/A	#N/A	#N/A	#N/A	#N/A	#N/A	#N/A	#N/A	#N/A	#N/A	#N/A	#N/A	#N/A	#N/A	#N/A	#N/A	#N/A	1.1777	#N/A	1.25925	1.06086	#N/A	1.07042	0.995658	1.66928	0.93687	0.992316	1.44364	1.02744	#N/A	1.10438	#N/A	0.979645	1.13827	#N/A	#N/A	#N/A	#N/A	#N/A	#N/A	#N/A	#N/A	#N/A	#N/A	#N/A	#N/A	13	ENSG00000138594	TMOD3	protein_coding	tropomodulin 3 [Source:HGNC Symbol;Acc:HGNC:11873]
MEOX2	#N/A	#N/A	#N/A	#N/A	#N/A	#N/A	#N/A	#N/A	#N/A	#N/A	#N/A	#N/A	#N/A	#N/A	#N/A	#N/A	#N/A	#N/A	#N/A	#N/A	#N/A	#N/A	#N/A	#N/A	#N/A	#N/A	#N/A	#N/A	#N/A	#N/A	#N/A	#N/A	#N/A	#N/A	0.146208	#N/A	1.26946	0.130029	#N/A	0.116695	5.67414	0.118152	5.83712	#N/A	0.134054	0.127537	1.37612	0.198599	#N/A	0.31134	0.146793	#N/A	#N/A	#N/A	#N/A	#N/A	#N/A	#N/A	#N/A	#N/A	#N/A	#N/A	#N/A	13	ENSG00000106511	MEOX2	protein_coding	mesenchyme homeobox 2 [Source:HGNC Symbol;Acc:HGNC:7014]
LINC01482	#N/A	#N/A	#N/A	#N/A	#N/A	#N/A	#N/A	#N/A	#N/A	#N/A	#N/A	#N/A	#N/A	#N/A	#N/A	#N/A	#N/A	#N/A	#N/A	#N/A	#N/A	#N/A	#N/A	#N/A	#N/A	#N/A	#N/A	#N/A	#N/A	#N/A	#N/A	#N/A	#N/A	#N/A	0.0307883	#N/A	#N/A	0.0149207	#N/A	0.016993	0.295301	0.0325353	0.10517	0.0275238	0.0139595	0.0415653	0.0162566	0.00792742	#N/A	0.0239431	0.0358606	#N/A	#N/A	#N/A	#N/A	#N/A	#N/A	#N/A	#N/A	#N/A	#N/A	#N/A	#N/A	13	ENSG00000267659	LINC01482	lncRNA	long intergenic non-protein coding RNA 1482 [Source:HGNC Symbol;Acc:HGNC:51128]
IFI6	#N/A	#N/A	#N/A	#N/A	#N/A	#N/A	#N/A	#N/A	#N/A	#N/A	#N/A	#N/A	#N/A	#N/A	#N/A	#N/A	#N/A	#N/A	#N/A	#N/A	#N/A	#N/A	#N/A	#N/A	#N/A	#N/A	#N/A	#N/A	#N/A	#N/A	#N/A	#N/A	#N/A	#N/A	0.102334	#N/A	0.102598	0.0936497	#N/A	0.0876938	0.112065	0.0968775	0.107223	0.0824662	0.0960356	#N/A	0.0951708	0.0994399	#N/A	0.0981099	0.103202	#N/A	#N/A	#N/A	#N/A	#N/A	#N/A	#N/A	#N/A	#N/A	#N/A	#N/A	#N/A	13	ENSG00000126709	IFI6	protein_coding	interferon alpha inducible protein 6 [Source:HGNC Symbol;Acc:HGNC:4054]
PTPRN2#155093	#N/A	#N/A	#N/A	#N/A	#N/A	#N/A	#N/A	#N/A	#N/A	#N/A	#N/A	#N/A	#N/A	#N/A	#N/A	#N/A	#N/A	#N/A	#N/A	#N/A	#N/A	#N/A	#N/A	#N/A	#N/A	#N/A	#N/A	#N/A	#N/A	#N/A	#N/A	#N/A	#N/A	#N/A	0.0938483	#N/A	#N/A	0.484815	#N/A	0.232417	2.97503	0.0829584	3.08666	0.155522	0.12279	#N/A	1.92769	0.265382	#N/A	0.426785	0.401302	#N/A	#N/A	#N/A	#N/A	#N/A	#N/A	#N/A	#N/A	#N/A	0.0645887	#N/A	#N/A	13	ENSG00000155093	PTPRN2	protein_coding	protein tyrosine phosphatase receptor type N2 [Source:HGNC Symbol;Acc:HGNC:9677]
MAP3K3	#N/A	#N/A	#N/A	#N/A	#N/A	#N/A	#N/A	#N/A	#N/A	#N/A	#N/A	#N/A	#N/A	#N/A	#N/A	#N/A	#N/A	#N/A	#N/A	#N/A	#N/A	#N/A	#N/A	#N/A	#N/A	#N/A	#N/A	#N/A	#N/A	#N/A	#N/A	#N/A	#N/A	#N/A	1.06243	#N/A	0.858215	1.0783	#N/A	0.944081	0.967691	#N/A	0.785944	0.919265	0.871758	1.16917	0.8813	0.929095	2.44878	#N/A	1.26573	#N/A	#N/A	#N/A	#N/A	#N/A	#N/A	#N/A	#N/A	#N/A	#N/A	#N/A	#N/A	13	ENSG00000198909	MAP3K3	protein_coding	mitogen-activated protein kinase kinase kinase 3 [Source:HGNC Symbol;Acc:HGNC:6855]
EEF1A1	#N/A	#N/A	#N/A	#N/A	#N/A	#N/A	#N/A	#N/A	#N/A	#N/A	#N/A	#N/A	#N/A	#N/A	#N/A	#N/A	#N/A	#N/A	#N/A	#N/A	#N/A	#N/A	#N/A	#N/A	#N/A	#N/A	#N/A	#N/A	#N/A	#N/A	#N/A	#N/A	#N/A	#N/A	0.147875	#N/A	0.148445	0.150126	#N/A	#N/A	0.151205	0.1401	0.143441	0.135759	0.126498	0.12922	0.152752	0.145663	#N/A	0.14516	0.152397	#N/A	#N/A	#N/A	#N/A	#N/A	#N/A	#N/A	#N/A	#N/A	#N/A	#N/A	#N/A	13	ENSG00000156508	EEF1A1	protein_coding	eukaryotic translation elongation factor 1 alpha 1 [Source:HGNC Symbol;Acc:HGNC:3189]
LAMTOR1	#N/A	#N/A	#N/A	#N/A	#N/A	#N/A	#N/A	#N/A	#N/A	#N/A	#N/A	#N/A	#N/A	#N/A	#N/A	#N/A	#N/A	#N/A	#N/A	#N/A	#N/A	#N/A	#N/A	#N/A	#N/A	#N/A	#N/A	#N/A	#N/A	#N/A	#N/A	#N/A	#N/A	#N/A	0.0947932	#N/A	0.0845128	0.0912985	#N/A	#N/A	0.0866407	0.0956926	0.0903357	0.0784819	0.0940005	0.0905896	0.0714318	0.0958788	#N/A	0.0837887	0.0857218	#N/A	#N/A	#N/A	#N/A	#N/A	#N/A	#N/A	#N/A	#N/A	#N/A	#N/A	#N/A	13	ENSG00000149357	LAMTOR1	protein_coding	late endosomal/lysosomal adaptor, MAPK and MTOR activator 1 [Source:HGNC Symbol;Acc:HGNC:26068]
LDB2	#N/A	#N/A	#N/A	#N/A	#N/A	#N/A	#N/A	#N/A	#N/A	#N/A	#N/A	#N/A	#N/A	#N/A	#N/A	#N/A	#N/A	#N/A	#N/A	#N/A	#N/A	#N/A	#N/A	#N/A	#N/A	#N/A	#N/A	#N/A	#N/A	#N/A	#N/A	#N/A	#N/A	#N/A	2.37965	#N/A	1.74901	3.27108	#N/A	#N/A	5.0325	0.247992	3.37855	1.22734	1.24942	0.123578	2.72362	2.27008	#N/A	1.92126	2.98673	#N/A	#N/A	#N/A	#N/A	#N/A	#N/A	#N/A	#N/A	#N/A	#N/A	#N/A	#N/A	13	ENSG00000169744	LDB2	protein_coding	LIM domain binding 2 [Source:HGNC Symbol;Acc:HGNC:6533]
IFIH1	#N/A	#N/A	#N/A	#N/A	#N/A	#N/A	#N/A	#N/A	#N/A	#N/A	#N/A	#N/A	#N/A	#N/A	#N/A	#N/A	#N/A	#N/A	#N/A	#N/A	#N/A	#N/A	#N/A	#N/A	#N/A	#N/A	#N/A	#N/A	#N/A	#N/A	#N/A	#N/A	#N/A	#N/A	0.0540364	#N/A	0.0415741	0.0552234	#N/A	#N/A	0.0588604	0.0510166	0.0485535	0.0495203	0.0503343	0.0460559	0.0416513	0.0478985	#N/A	0.0370758	0.0433181	#N/A	#N/A	#N/A	#N/A	#N/A	#N/A	#N/A	#N/A	#N/A	#N/A	#N/A	#N/A	13	ENSG00000115267	IFIH1	protein_coding	interferon induced with helicase C domain 1 [Source:HGNC Symbol;Acc:HGNC:18873]
IMP3	#N/A	#N/A	#N/A	#N/A	#N/A	#N/A	#N/A	#N/A	#N/A	#N/A	#N/A	#N/A	#N/A	#N/A	#N/A	#N/A	#N/A	#N/A	#N/A	#N/A	#N/A	#N/A	#N/A	#N/A	#N/A	#N/A	#N/A	#N/A	#N/A	#N/A	#N/A	#N/A	#N/A	#N/A	0.0854111	1.25277e-07	0.0845066	0.0892286	#N/A	#N/A	0.081145	0.0944231	0.090135	0.0800138	0.096756	#N/A	0.0796346	0.0826019	#N/A	0.0728647	0.0657598	#N/A	#N/A	#N/A	#N/A	#N/A	#N/A	#N/A	#N/A	#N/A	#N/A	#N/A	#N/A	13	ENSG00000177971	IMP3	protein_coding	IMP U3 small nucleolar ribonucleoprotein 3 [Source:HGNC Symbol;Acc:HGNC:14497]
KDM2A	1.18706	#N/A	#N/A	#N/A	0.808545	0.679017	#N/A	#N/A	#N/A	#N/A	#N/A	0.946296	#N/A	#N/A	#N/A	#N/A	#N/A	0.615014	#N/A	#N/A	0.852534	#N/A	#N/A	#N/A	0.909895	#N/A	#N/A	#N/A	#N/A	#N/A	#N/A	#N/A	#N/A	0.961161	#N/A	#N/A	#N/A	#N/A	#N/A	#N/A	#N/A	#N/A	#N/A	#N/A	#N/A	#N/A	#N/A	#N/A	1.45984	#N/A	#N/A	#N/A	0.703628	#N/A	#N/A	#N/A	1.30698	1.09592	#N/A	#N/A	#N/A	#N/A	#N/A	12	ENSG00000173120	KDM2A	protein_coding	lysine demethylase 2A [Source:HGNC Symbol;Acc:HGNC:13606]
DGKG	0.0581592	#N/A	0.967985	#N/A	0.0853547	0.103197	#N/A	#N/A	#N/A	#N/A	#N/A	#N/A	#N/A	0.613579	0.152547	0.0942159	#N/A	0.0998	#N/A	0.0848919	0.0828309	#N/A	#N/A	#N/A	#N/A	#N/A	#N/A	#N/A	#N/A	#N/A	#N/A	#N/A	#N/A	#N/A	#N/A	#N/A	#N/A	#N/A	#N/A	#N/A	#N/A	#N/A	#N/A	#N/A	#N/A	#N/A	#N/A	#N/A	#N/A	#N/A	#N/A	#N/A	#N/A	#N/A	0.0503763	#N/A	#N/A	#N/A	#N/A	#N/A	#N/A	0.0177032	#N/A	12	ENSG00000058866	DGKG	protein_coding	diacylglycerol kinase gamma [Source:HGNC Symbol;Acc:HGNC:2853]
LPCAT1#153395	0.0436827	#N/A	#N/A	#N/A	#N/A	#N/A	#N/A	#N/A	#N/A	#N/A	#N/A	#N/A	#N/A	#N/A	#N/A	#N/A	#N/A	#N/A	#N/A	#N/A	#N/A	#N/A	#N/A	#N/A	#N/A	#N/A	#N/A	#N/A	#N/A	#N/A	#N/A	#N/A	#N/A	#N/A	0.540849	#N/A	0.715001	2.08299	#N/A	1.29617	3.48666	0.104718	1.47375	#N/A	#N/A	0.0916824	#N/A	0.764481	#N/A	0.573065	0.693719	#N/A	#N/A	#N/A	#N/A	#N/A	#N/A	#N/A	#N/A	#N/A	#N/A	#N/A	#N/A	12	ENSG00000153395	LPCAT1	protein_coding	lysophosphatidylcholine acyltransferase 1 [Source:HGNC Symbol;Acc:HGNC:25718]
SPCS1	0.036979	#N/A	#N/A	#N/A	#N/A	#N/A	#N/A	#N/A	#N/A	#N/A	#N/A	#N/A	#N/A	#N/A	#N/A	#N/A	0.00917146	#N/A	#N/A	#N/A	#N/A	#N/A	#N/A	#N/A	#N/A	#N/A	#N/A	#N/A	#N/A	#N/A	#N/A	#N/A	#N/A	#N/A	0.116301	#N/A	0.0516298	0.037462	#N/A	#N/A	0.686632	0.0556757	#N/A	#N/A	#N/A	0.0914698	0.168465	0.0476222	#N/A	0.0443025	0.0824705	#N/A	#N/A	#N/A	#N/A	#N/A	#N/A	#N/A	#N/A	#N/A	#N/A	#N/A	#N/A	12	ENSG00000114902	SPCS1	protein_coding	signal peptidase complex subunit 1 [Source:HGNC Symbol;Acc:HGNC:23401]
CABP1	0.0703644	#N/A	#N/A	#N/A	#N/A	#N/A	#N/A	#N/A	#N/A	#N/A	#N/A	#N/A	#N/A	0.0934321	#N/A	#N/A	#N/A	0.0767128	#N/A	#N/A	#N/A	#N/A	#N/A	#N/A	#N/A	#N/A	#N/A	#N/A	#N/A	#N/A	#N/A	#N/A	#N/A	#N/A	0.103875	#N/A	#N/A	0.0926371	#N/A	0.073424	#N/A	#N/A	0.0942625	#N/A	0.0952397	#N/A	0.101488	0.104863	#N/A	0.0646335	0.0953876	#N/A	#N/A	#N/A	#N/A	#N/A	#N/A	#N/A	#N/A	#N/A	#N/A	#N/A	#N/A	12	ENSG00000157782	CABP1	protein_coding	calcium binding protein 1 [Source:HGNC Symbol;Acc:HGNC:1384]
USP19	#N/A	#N/A	#N/A	0.0808754	0.0970564	#N/A	0.0574829	0.0865231	0.0651774	0.800803	0.0455194	#N/A	#N/A	#N/A	#N/A	#N/A	#N/A	#N/A	#N/A	0.0576826	0.0521289	#N/A	#N/A	#N/A	#N/A	#N/A	0.0605321	0.0244808	#N/A	#N/A	#N/A	#N/A	#N/A	#N/A	#N/A	#N/A	#N/A	#N/A	#N/A	#N/A	#N/A	#N/A	#N/A	#N/A	#N/A	#N/A	#N/A	#N/A	#N/A	#N/A	#N/A	#N/A	#N/A	#N/A	#N/A	#N/A	#N/A	0.0516556	#N/A	#N/A	#N/A	#N/A	#N/A	12	ENSG00000172046	USP19	protein_coding	ubiquitin specific peptidase 19 [Source:HGNC Symbol;Acc:HGNC:12617]
RHOQ	#N/A	#N/A	3.76604	1.59218	0.52749	0.321217	0.22643	2.1559	0.159736	#N/A	0.167193	#N/A	#N/A	#N/A	#N/A	#N/A	#N/A	#N/A	#N/A	#N/A	#N/A	#N/A	#N/A	#N/A	#N/A	#N/A	#N/A	#N/A	#N/A	#N/A	#N/A	#N/A	#N/A	#N/A	#N/A	#N/A	#N/A	#N/A	#N/A	#N/A	#N/A	#N/A	#N/A	#N/A	#N/A	#N/A	#N/A	#N/A	#N/A	#N/A	#N/A	#N/A	#N/A	#N/A	#N/A	#N/A	0.129084	0.355478	#N/A	#N/A	#N/A	0.600826	0.544471	12	ENSG00000119729	RHOQ	protein_coding	ras homolog family member Q [Source:HGNC Symbol;Acc:HGNC:17736]
NME4	#N/A	#N/A	0.143847	0.0892905	0.0970463	0.107151	#N/A	0.0948385	0.0531146	#N/A	0.058979	#N/A	#N/A	#N/A	#N/A	#N/A	#N/A	#N/A	#N/A	#N/A	#N/A	#N/A	#N/A	#N/A	#N/A	#N/A	#N/A	0.0209716	#N/A	#N/A	#N/A	#N/A	#N/A	#N/A	#N/A	#N/A	#N/A	#N/A	#N/A	#N/A	#N/A	#N/A	#N/A	#N/A	#N/A	#N/A	#N/A	#N/A	#N/A	#N/A	#N/A	#N/A	#N/A	#N/A	#N/A	0.0478703	#N/A	0.0625612	0.07534	#N/A	#N/A	0.0333615	#N/A	12	ENSG00000103202	NME4	protein_coding	NME/NM23 nucleoside diphosphate kinase 4 [Source:HGNC Symbol;Acc:HGNC:7852]
NT5DC3	#N/A	#N/A	0.0978408	0.0463349	0.0701946	0.0751095	0.0396271	0.0518574	0.0460069	#N/A	0.0438188	#N/A	0.076502	#N/A	#N/A	#N/A	#N/A	#N/A	#N/A	#N/A	#N/A	#N/A	#N/A	#N/A	#N/A	#N/A	#N/A	#N/A	#N/A	#N/A	#N/A	#N/A	#N/A	#N/A	#N/A	#N/A	#N/A	#N/A	#N/A	#N/A	#N/A	#N/A	#N/A	#N/A	#N/A	#N/A	#N/A	#N/A	#N/A	#N/A	#N/A	0.22542	#N/A	#N/A	0.0749333	#N/A	#N/A	#N/A	0.0401055	#N/A	#N/A	#N/A	#N/A	12	ENSG00000111696	NT5DC3	protein_coding	5'-nucleotidase domain containing 3 [Source:HGNC Symbol;Acc:HGNC:30826]
RNF141	#N/A	#N/A	0.154275	0.0824008	0.0965209	0.136689	0.0732682	0.0990263	#N/A	#N/A	#N/A	#N/A	#N/A	#N/A	#N/A	0.143454	0.0672538	#N/A	#N/A	#N/A	#N/A	#N/A	#N/A	#N/A	#N/A	#N/A	#N/A	#N/A	#N/A	#N/A	#N/A	#N/A	#N/A	#N/A	#N/A	#N/A	#N/A	#N/A	#N/A	#N/A	#N/A	#N/A	#N/A	#N/A	#N/A	#N/A	#N/A	#N/A	#N/A	#N/A	#N/A	0.13737	0.0968742	0.0957884	#N/A	#N/A	#N/A	0.0673013	#N/A	#N/A	#N/A	#N/A	#N/A	12	ENSG00000110315	RNF141	protein_coding	ring finger protein 141 [Source:HGNC Symbol;Acc:HGNC:21159]
#287943	#N/A	#N/A	#N/A	0.0357566	#N/A	#N/A	#N/A	0.0193761	#N/A	#N/A	#N/A	#N/A	#N/A	#N/A	#N/A	0.0234124	#N/A	0.0386615	#N/A	#N/A	#N/A	#N/A	#N/A	#N/A	#N/A	#N/A	0.0173419	#N/A	#N/A	#N/A	#N/A	#N/A	0.0304328	0.0218216	#N/A	#N/A	#N/A	#N/A	#N/A	#N/A	#N/A	0.0147405	#N/A	#N/A	0.0233556	#N/A	#N/A	#N/A	#N/A	0.117126	#N/A	#N/A	0.0365728	#N/A	#N/A	0.0234426	#N/A	#N/A	#N/A	#N/A	#N/A	#N/A	#N/A	12	ENSG00000287943		lncRNA	novel transcript, antisense to SLC14A2
LRFN4	#N/A	#N/A	0.127114	#N/A	#N/A	0.0963138	#N/A	0.0716458	#N/A	0.125685	#N/A	#N/A	#N/A	#N/A	#N/A	#N/A	#N/A	#N/A	#N/A	#N/A	#N/A	#N/A	#N/A	#N/A	#N/A	#N/A	0.029713	#N/A	#N/A	#N/A	#N/A	#N/A	#N/A	#N/A	0.933968	#N/A	0.638151	1.6659	#N/A	1.54807	2.09356	0.0933608	#N/A	#N/A	#N/A	#N/A	#N/A	#N/A	0.115976	#N/A	#N/A	#N/A	#N/A	#N/A	#N/A	#N/A	#N/A	#N/A	#N/A	#N/A	#N/A	#N/A	#N/A	12	ENSG00000173621	LRFN4	protein_coding	leucine rich repeat and fibronectin type III domain containing 4 [Source:HGNC Symbol;Acc:HGNC:28456]
COA6	#N/A	#N/A	0.100836	#N/A	0.0667774	#N/A	#N/A	0.0632613	#N/A	#N/A	#N/A	#N/A	#N/A	0.0769277	0.061396	#N/A	0.0330936	0.0768985	#N/A	#N/A	#N/A	#N/A	#N/A	#N/A	#N/A	#N/A	#N/A	#N/A	#N/A	#N/A	#N/A	#N/A	#N/A	#N/A	0.0737062	#N/A	0.0420761	#N/A	#N/A	#N/A	#N/A	#N/A	#N/A	#N/A	#N/A	0.0677816	#N/A	#N/A	#N/A	#N/A	#N/A	#N/A	0.0708366	0.0609587	#N/A	#N/A	#N/A	#N/A	#N/A	#N/A	#N/A	#N/A	#N/A	12	ENSG00000168275	COA6	protein_coding	cytochrome c oxidase assembly factor 6 [Source:HGNC Symbol;Acc:HGNC:18025]
AIG1	#N/A	#N/A	1.84134	1.26075	1.81992	1.61847	0.67247	1.05939	0.503215	#N/A	#N/A	#N/A	#N/A	0.832747	#N/A	0.644556	#N/A	0.755226	#N/A	#N/A	#N/A	0.76697	#N/A	#N/A	#N/A	#N/A	#N/A	#N/A	#N/A	#N/A	#N/A	#N/A	#N/A	#N/A	#N/A	#N/A	#N/A	#N/A	#N/A	#N/A	#N/A	#N/A	#N/A	#N/A	#N/A	#N/A	#N/A	#N/A	#N/A	#N/A	#N/A	#N/A	#N/A	#N/A	#N/A	#N/A	0.167666	#N/A	#N/A	#N/A	#N/A	#N/A	#N/A	12	ENSG00000146416	AIG1	protein_coding	androgen induced 1 [Source:HGNC Symbol;Acc:HGNC:21607]
C16orf86	#N/A	#N/A	0.0455685	#N/A	0.0664689	#N/A	#N/A	0.0454876	#N/A	#N/A	#N/A	#N/A	#N/A	#N/A	#N/A	#N/A	0.0241213	#N/A	#N/A	#N/A	0.0469996	#N/A	#N/A	#N/A	#N/A	#N/A	0.0228567	#N/A	#N/A	#N/A	#N/A	#N/A	#N/A	#N/A	0.190225	#N/A	0.261326	#N/A	#N/A	#N/A	0.791501	#N/A	#N/A	#N/A	#N/A	0.0427203	#N/A	#N/A	0.0792145	#N/A	#N/A	#N/A	#N/A	0.03577	#N/A	#N/A	#N/A	#N/A	#N/A	#N/A	#N/A	#N/A	#N/A	12	ENSG00000159761	C16orf86	protein_coding	chromosome 16 open reading frame 86 [Source:HGNC Symbol;Acc:HGNC:33755]
DTWD2	#N/A	#N/A	0.769304	#N/A	0.107952	0.134622	#N/A	0.632414	#N/A	#N/A	#N/A	#N/A	#N/A	2.0591	#N/A	#N/A	#N/A	0.0834638	#N/A	#N/A	#N/A	0.0981856	#N/A	#N/A	#N/A	#N/A	#N/A	#N/A	#N/A	#N/A	#N/A	0.0523301	#N/A	#N/A	#N/A	#N/A	#N/A	#N/A	#N/A	#N/A	#N/A	#N/A	#N/A	#N/A	#N/A	#N/A	#N/A	#N/A	#N/A	#N/A	#N/A	0.168614	#N/A	#N/A	0.124813	#N/A	0.0600677	#N/A	0.099916	#N/A	#N/A	#N/A	#N/A	12	ENSG00000169570	DTWD2	protein_coding	DTW domain containing 2 [Source:HGNC Symbol;Acc:HGNC:19334]
MAPK8IP3	#N/A	#N/A	#N/A	#N/A	#N/A	#N/A	#N/A	1.273	#N/A	#N/A	#N/A	#N/A	#N/A	#N/A	#N/A	#N/A	#N/A	#N/A	#N/A	#N/A	#N/A	#N/A	#N/A	#N/A	#N/A	#N/A	#N/A	#N/A	#N/A	#N/A	#N/A	#N/A	#N/A	#N/A	0.962229	#N/A	0.853483	1.01194	#N/A	#N/A	0.935247	1.13739	0.848773	#N/A	0.990465	#N/A	0.900504	1.02308	1.85857	0.989166	#N/A	#N/A	#N/A	#N/A	#N/A	#N/A	#N/A	#N/A	#N/A	#N/A	#N/A	#N/A	#N/A	12	ENSG00000138834	MAPK8IP3	protein_coding	mitogen-activated protein kinase 8 interacting protein 3 [Source:HGNC Symbol;Acc:HGNC:6884]
#287625	#N/A	#N/A	#N/A	#N/A	#N/A	0.0785319	0.0609538	0.184511	#N/A	#N/A	#N/A	#N/A	#N/A	#N/A	#N/A	#N/A	#N/A	#N/A	0.0547891	0.0579666	#N/A	0.0792754	#N/A	0.0576599	#N/A	#N/A	0.175534	#N/A	#N/A	#N/A	#N/A	#N/A	#N/A	#N/A	#N/A	#N/A	#N/A	#N/A	#N/A	#N/A	#N/A	#N/A	#N/A	#N/A	#N/A	#N/A	#N/A	#N/A	#N/A	#N/A	#N/A	#N/A	#N/A	#N/A	#N/A	0.0457483	0.0581735	#N/A	0.0776262	0.058273	#N/A	#N/A	#N/A	12	ENSG00000287625		lncRNA	novel transcript
ACOT13	#N/A	#N/A	#N/A	#N/A	#N/A	0.060028	0.0453365	0.464263	0.0519159	#N/A	0.0655632	#N/A	#N/A	#N/A	#N/A	#N/A	#N/A	#N/A	#N/A	0.0582127	#N/A	#N/A	#N/A	#N/A	#N/A	#N/A	#N/A	#N/A	#N/A	#N/A	#N/A	#N/A	#N/A	#N/A	#N/A	#N/A	#N/A	#N/A	#N/A	#N/A	#N/A	#N/A	#N/A	#N/A	#N/A	#N/A	#N/A	#N/A	#N/A	#N/A	#N/A	#N/A	#N/A	#N/A	0.115608	0.0639445	0.0736853	0.0592658	0.0788702	#N/A	#N/A	#N/A	0.0360763	12	ENSG00000112304	ACOT13	protein_coding	acyl-CoA thioesterase 13 [Source:HGNC Symbol;Acc:HGNC:20999]
HIVEP2	#N/A	#N/A	#N/A	0.83016	0.924564	0.829108	0.940446	0.77636	1.66756	#N/A	1.19908	#N/A	1.04354	#N/A	#N/A	#N/A	#N/A	#N/A	#N/A	#N/A	#N/A	#N/A	#N/A	#N/A	#N/A	#N/A	1.04928	#N/A	#N/A	#N/A	#N/A	#N/A	#N/A	#N/A	#N/A	#N/A	#N/A	#N/A	#N/A	#N/A	#N/A	#N/A	#N/A	#N/A	#N/A	#N/A	#N/A	#N/A	#N/A	#N/A	#N/A	#N/A	#N/A	#N/A	#N/A	#N/A	0.449082	1.30423	#N/A	#N/A	#N/A	#N/A	1.40216	12	ENSG00000010818	HIVEP2	protein_coding	HIVEP zinc finger 2 [Source:HGNC Symbol;Acc:HGNC:4921]
OTX2-AS1	#N/A	#N/A	#N/A	#N/A	#N/A	0.0386701	#N/A	0.0219715	#N/A	#N/A	0.0219792	#N/A	#N/A	#N/A	0.0253527	#N/A	#N/A	0.0424017	0.0230844	#N/A	#N/A	#N/A	#N/A	#N/A	#N/A	#N/A	0.017932	#N/A	#N/A	#N/A	#N/A	#N/A	0.0185922	#N/A	#N/A	#N/A	#N/A	#N/A	#N/A	#N/A	#N/A	#N/A	#N/A	#N/A	0.0344497	#N/A	#N/A	#N/A	#N/A	0.0346474	#N/A	#N/A	#N/A	#N/A	#N/A	#N/A	#N/A	#N/A	0.0294703	#N/A	0.0278855	#N/A	#N/A	12	ENSG00000248550	OTX2-AS1	lncRNA	OTX2 antisense RNA 1 (head to head) [Source:HGNC Symbol;Acc:HGNC:43906]
LRRC23	#N/A	#N/A	2.39487	2.13706	0.291334	0.15982	0.0903718	#N/A	0.0960917	#N/A	#N/A	#N/A	#N/A	#N/A	1.35292	#N/A	#N/A	#N/A	#N/A	#N/A	#N/A	#N/A	#N/A	0.128262	#N/A	#N/A	0.463463	#N/A	#N/A	#N/A	#N/A	#N/A	#N/A	#N/A	#N/A	#N/A	#N/A	#N/A	#N/A	#N/A	#N/A	#N/A	#N/A	#N/A	#N/A	#N/A	#N/A	#N/A	#N/A	#N/A	#N/A	#N/A	1.49683	#N/A	#N/A	0.11773	#N/A	0.108689	#N/A	#N/A	#N/A	#N/A	#N/A	12	ENSG00000010626	LRRC23	protein_coding	leucine rich repeat containing 23 [Source:HGNC Symbol;Acc:HGNC:19138]
#243176	#N/A	#N/A	#N/A	#N/A	#N/A	0.0755309	0.0212576	#N/A	0.0682758	#N/A	0.0538198	0.0327946	#N/A	#N/A	#N/A	#N/A	#N/A	#N/A	#N/A	0.0567684	#N/A	#N/A	#N/A	#N/A	0.0677489	#N/A	#N/A	#N/A	#N/A	#N/A	0.687409	#N/A	#N/A	#N/A	#N/A	#N/A	#N/A	#N/A	1.15628	#N/A	#N/A	#N/A	#N/A	#N/A	0.905031	#N/A	#N/A	#N/A	#N/A	1.14386	#N/A	#N/A	#N/A	#N/A	#N/A	#N/A	#N/A	#N/A	#N/A	0.0530023	#N/A	#N/A	#N/A	12	ENSG00000243176		lncRNA	novel transcript
ACO2	#N/A	#N/A	#N/A	#N/A	#N/A	0.162803	0.0841595	#N/A	0.0796024	#N/A	#N/A	#N/A	#N/A	0.882928	0.612928	0.16916	#N/A	0.114926	#N/A	0.113979	#N/A	#N/A	#N/A	0.0732171	#N/A	#N/A	#N/A	#N/A	#N/A	#N/A	#N/A	#N/A	#N/A	#N/A	#N/A	#N/A	#N/A	#N/A	#N/A	#N/A	#N/A	#N/A	#N/A	#N/A	#N/A	#N/A	#N/A	#N/A	#N/A	#N/A	#N/A	#N/A	#N/A	#N/A	0.129256	0.070312	#N/A	#N/A	#N/A	#N/A	#N/A	0.0781678	#N/A	12	ENSG00000100412	ACO2	protein_coding	aconitase 2 [Source:HGNC Symbol;Acc:HGNC:118]
IL7	#N/A	#N/A	#N/A	#N/A	#N/A	#N/A	#N/A	#N/A	#N/A	0.586288	#N/A	#N/A	#N/A	#N/A	#N/A	#N/A	#N/A	#N/A	#N/A	#N/A	#N/A	#N/A	#N/A	#N/A	#N/A	#N/A	#N/A	#N/A	#N/A	#N/A	#N/A	#N/A	#N/A	#N/A	0.40742	#N/A	2.27334	0.437815	1.04066	0.853726	#N/A	#N/A	#N/A	1.5942	1.28011	#N/A	0.968712	0.664817	#N/A	1.09485	#N/A	#N/A	#N/A	#N/A	#N/A	#N/A	#N/A	#N/A	#N/A	#N/A	#N/A	#N/A	0.0197752	12	ENSG00000104432	IL7	protein_coding	interleukin 7 [Source:HGNC Symbol;Acc:HGNC:6023]
TOP1MT	#N/A	#N/A	#N/A	0.163314	#N/A	0.12558	#N/A	#N/A	#N/A	1.21885	#N/A	#N/A	#N/A	#N/A	#N/A	0.574028	#N/A	#N/A	#N/A	#N/A	#N/A	#N/A	#N/A	0.0852289	#N/A	#N/A	#N/A	#N/A	#N/A	#N/A	#N/A	#N/A	#N/A	#N/A	#N/A	#N/A	#N/A	#N/A	#N/A	#N/A	1.55117	#N/A	1.50822	2.10411	#N/A	0.314245	#N/A	1.65624	#N/A	#N/A	#N/A	#N/A	#N/A	#N/A	#N/A	#N/A	#N/A	#N/A	0.130588	#N/A	0.12225	#N/A	#N/A	12	ENSG00000184428	TOP1MT	protein_coding	DNA topoisomerase I mitochondrial [Source:HGNC Symbol;Acc:HGNC:29787]
CREB1	#N/A	#N/A	#N/A	#N/A	#N/A	#N/A	#N/A	#N/A	#N/A	0.884727	#N/A	#N/A	#N/A	#N/A	#N/A	#N/A	#N/A	1.1492	1.1237	0.52042	1.11436	#N/A	#N/A	#N/A	#N/A	#N/A	#N/A	#N/A	#N/A	#N/A	#N/A	#N/A	#N/A	#N/A	#N/A	#N/A	0.810907	0.76082	#N/A	#N/A	0.6567	#N/A	#N/A	#N/A	0.907873	1.33045	#N/A	0.76487	#N/A	#N/A	0.750596	#N/A	#N/A	#N/A	#N/A	#N/A	#N/A	#N/A	#N/A	#N/A	#N/A	#N/A	#N/A	12	ENSG00000118260	CREB1	protein_coding	cAMP responsive element binding protein 1 [Source:HGNC Symbol;Acc:HGNC:2345]
SLC16A7	#N/A	#N/A	1.46136	#N/A	0.214153	#N/A	#N/A	#N/A	#N/A	0.95518	#N/A	#N/A	#N/A	#N/A	#N/A	#N/A	#N/A	#N/A	#N/A	#N/A	#N/A	#N/A	#N/A	#N/A	#N/A	#N/A	#N/A	#N/A	#N/A	#N/A	#N/A	#N/A	#N/A	#N/A	#N/A	#N/A	0.686692	#N/A	2.06637	#N/A	#N/A	#N/A	5.11949	1.92178	4.15965	#N/A	2.55573	1.45929	#N/A	5.64678	#N/A	0.927488	#N/A	#N/A	#N/A	#N/A	#N/A	#N/A	#N/A	#N/A	#N/A	#N/A	#N/A	12	ENSG00000118596	SLC16A7	protein_coding	solute carrier family 16 member 7 [Source:HGNC Symbol;Acc:HGNC:10928]
FBRS	#N/A	#N/A	#N/A	#N/A	#N/A	#N/A	#N/A	#N/A	#N/A	#N/A	0.107596	#N/A	#N/A	1.47008	#N/A	#N/A	#N/A	#N/A	#N/A	#N/A	#N/A	#N/A	#N/A	#N/A	#N/A	#N/A	#N/A	#N/A	#N/A	#N/A	#N/A	#N/A	#N/A	#N/A	1.28681	#N/A	1.28589	#N/A	#N/A	#N/A	1.10862	1.45202	#N/A	1.30769	#N/A	#N/A	#N/A	1.259	0.354703	#N/A	1.36005	#N/A	#N/A	#N/A	#N/A	#N/A	#N/A	#N/A	0.25251	0.0979725	#N/A	#N/A	#N/A	12	ENSG00000156860	FBRS	protein_coding	fibrosin [Source:HGNC Symbol;Acc:HGNC:20442]
EHBP1L1	#N/A	#N/A	2.46594	#N/A	0.232166	0.167688	#N/A	#N/A	#N/A	#N/A	0.137062	#N/A	#N/A	0.985566	#N/A	1.39287	#N/A	0.224987	#N/A	0.124263	0.112784	#N/A	#N/A	0.0806376	#N/A	#N/A	#N/A	#N/A	#N/A	#N/A	#N/A	#N/A	#N/A	#N/A	#N/A	#N/A	#N/A	#N/A	#N/A	#N/A	#N/A	#N/A	#N/A	#N/A	#N/A	#N/A	#N/A	#N/A	#N/A	#N/A	#N/A	#N/A	#N/A	#N/A	0.252427	#N/A	#N/A	0.177229	#N/A	#N/A	#N/A	#N/A	#N/A	12	ENSG00000173442	EHBP1L1	protein_coding	EH domain binding protein 1 like 1 [Source:HGNC Symbol;Acc:HGNC:30682]
CTSB#164733	#N/A	#N/A	#N/A	#N/A	#N/A	#N/A	#N/A	#N/A	#N/A	#N/A	0.0776511	#N/A	#N/A	#N/A	#N/A	#N/A	#N/A	0.104277	0.0665046	0.0612062	0.0653632	0.0933291	#N/A	0.0716779	#N/A	#N/A	#N/A	#N/A	#N/A	#N/A	#N/A	#N/A	0.0981777	#N/A	#N/A	#N/A	#N/A	#N/A	#N/A	#N/A	#N/A	#N/A	#N/A	#N/A	#N/A	#N/A	#N/A	#N/A	#N/A	#N/A	#N/A	1.50089	#N/A	0.0719633	#N/A	0.0511485	#N/A	0.0589504	#N/A	#N/A	#N/A	#N/A	#N/A	12	ENSG00000164733	CTSB	protein_coding	cathepsin B [Source:HGNC Symbol;Acc:HGNC:2527]
HFE	#N/A	#N/A	#N/A	#N/A	#N/A	#N/A	0.0669729	#N/A	#N/A	#N/A	#N/A	#N/A	0.198518	#N/A	#N/A	#N/A	#N/A	#N/A	#N/A	#N/A	#N/A	#N/A	#N/A	0.0750728	#N/A	#N/A	#N/A	#N/A	#N/A	#N/A	#N/A	#N/A	0.0790894	#N/A	2.03862	#N/A	#N/A	#N/A	#N/A	#N/A	1.4433	#N/A	#N/A	#N/A	1.36079	#N/A	#N/A	#N/A	0.155937	#N/A	#N/A	#N/A	#N/A	#N/A	0.145023	0.0862544	#N/A	0.0803207	#N/A	#N/A	0.0908504	#N/A	#N/A	12	ENSG00000010704	HFE	protein_coding	homeostatic iron regulator [Source:HGNC Symbol;Acc:HGNC:4886]
#248165	#N/A	#N/A	0.0521513	#N/A	0.0668962	#N/A	#N/A	#N/A	#N/A	#N/A	#N/A	#N/A	#N/A	0.0960957	0.07812	0.0630203	#N/A	0.0771394	#N/A	#N/A	#N/A	#N/A	#N/A	#N/A	#N/A	#N/A	#N/A	#N/A	#N/A	#N/A	0.0733944	#N/A	#N/A	#N/A	#N/A	#N/A	0.117516	#N/A	#N/A	0.0462182	#N/A	#N/A	1.37841	#N/A	#N/A	#N/A	#N/A	0.255218	#N/A	#N/A	0.847203	#N/A	#N/A	#N/A	#N/A	#N/A	#N/A	#N/A	#N/A	#N/A	#N/A	#N/A	#N/A	12	ENSG00000248165		lncRNA	novel transcript
#287963	#N/A	#N/A	#N/A	0.0666278	#N/A	#N/A	#N/A	#N/A	#N/A	#N/A	#N/A	#N/A	#N/A	#N/A	0.0770769	0.0720481	#N/A	#N/A	#N/A	#N/A	#N/A	#N/A	#N/A	#N/A	#N/A	#N/A	#N/A	#N/A	#N/A	#N/A	0.0782513	#N/A	0.05811	#N/A	0.0811334	#N/A	#N/A	#N/A	#N/A	0.0601606	1.00591	#N/A	0.523251	#N/A	#N/A	#N/A	0.088437	0.0806487	#N/A	#N/A	0.0921534	#N/A	#N/A	#N/A	#N/A	#N/A	#N/A	#N/A	#N/A	#N/A	#N/A	#N/A	#N/A	12	ENSG00000287963		lncRNA	novel transcript
ETV5	#N/A	#N/A	#N/A	0.0804599	#N/A	#N/A	#N/A	#N/A	#N/A	#N/A	#N/A	#N/A	#N/A	#N/A	#N/A	#N/A	#N/A	#N/A	#N/A	#N/A	#N/A	#N/A	#N/A	#N/A	#N/A	#N/A	#N/A	#N/A	#N/A	#N/A	#N/A	#N/A	#N/A	#N/A	0.124987	#N/A	0.318821	0.169505	0.281458	#N/A	3.7481	#N/A	1.82198	#N/A	#N/A	0.125155	0.572334	0.118561	0.115396	0.211516	#N/A	#N/A	#N/A	#N/A	#N/A	#N/A	#N/A	#N/A	#N/A	#N/A	#N/A	#N/A	#N/A	12	ENSG00000244405	ETV5	protein_coding	ETS variant transcription factor 5 [Source:HGNC Symbol;Acc:HGNC:3494]
RAB37	#N/A	#N/A	#N/A	#N/A	0.0586254	#N/A	#N/A	#N/A	#N/A	#N/A	#N/A	#N/A	#N/A	#N/A	#N/A	#N/A	#N/A	#N/A	#N/A	#N/A	#N/A	#N/A	#N/A	#N/A	#N/A	#N/A	#N/A	#N/A	#N/A	#N/A	#N/A	#N/A	#N/A	#N/A	0.0555337	#N/A	#N/A	0.0647965	#N/A	0.132723	0.635319	#N/A	1.9345	#N/A	0.0953467	0.0910634	0.251244	0.139011	#N/A	0.0777915	0.0672627	#N/A	#N/A	#N/A	#N/A	#N/A	#N/A	#N/A	#N/A	#N/A	#N/A	#N/A	#N/A	12	ENSG00000172794	RAB37	protein_coding	RAB37, member RAS oncogene family [Source:HGNC Symbol;Acc:HGNC:30268]
AHCYL2	#N/A	#N/A	#N/A	#N/A	0.936319	0.98789	#N/A	#N/A	#N/A	#N/A	#N/A	#N/A	#N/A	0.856798	0.773714	0.899782	#N/A	1.07252	#N/A	#N/A	#N/A	#N/A	#N/A	0.907692	#N/A	#N/A	#N/A	#N/A	#N/A	#N/A	0.973695	0.814576	1.01225	1.25703	#N/A	#N/A	#N/A	#N/A	#N/A	#N/A	#N/A	#N/A	#N/A	#N/A	#N/A	#N/A	#N/A	#N/A	#N/A	#N/A	#N/A	#N/A	#N/A	#N/A	#N/A	#N/A	0.373732	#N/A	#N/A	#N/A	#N/A	#N/A	#N/A	12	ENSG00000158467	AHCYL2	protein_coding	adenosylhomocysteinase like 2 [Source:HGNC Symbol;Acc:HGNC:22204]
FSTL4	#N/A	#N/A	#N/A	#N/A	0.0327715	0.0374216	0.0171384	#N/A	#N/A	#N/A	#N/A	#N/A	#N/A	#N/A	0.0399911	#N/A	#N/A	0.0386868	#N/A	#N/A	#N/A	#N/A	#N/A	0.0200632	#N/A	#N/A	0.0173261	#N/A	#N/A	#N/A	#N/A	#N/A	#N/A	0.021598	#N/A	#N/A	#N/A	#N/A	#N/A	#N/A	#N/A	0.00655925	#N/A	#N/A	0.0121213	#N/A	#N/A	#N/A	#N/A	#N/A	#N/A	#N/A	#N/A	#N/A	0.0356892	#N/A	#N/A	0.0279865	#N/A	#N/A	#N/A	#N/A	#N/A	12	ENSG00000053108	FSTL4	protein_coding	follistatin like 4 [Source:HGNC Symbol;Acc:HGNC:21389]
EPHA6	#N/A	#N/A	#N/A	#N/A	#N/A	0.0723554	#N/A	#N/A	#N/A	#N/A	#N/A	#N/A	#N/A	#N/A	#N/A	#N/A	#N/A	#N/A	#N/A	#N/A	#N/A	#N/A	#N/A	#N/A	#N/A	0.0344495	0.0176792	#N/A	0.0101276	#N/A	#N/A	#N/A	#N/A	0.0309816	0.0375872	#N/A	#N/A	0.160994	#N/A	#N/A	1.58522	#N/A	1.27821	0.0712337	#N/A	#N/A	0.586275	#N/A	#N/A	#N/A	0.319639	#N/A	#N/A	#N/A	#N/A	#N/A	#N/A	#N/A	#N/A	#N/A	#N/A	#N/A	#N/A	12	ENSG00000080224	EPHA6	protein_coding	EPH receptor A6 [Source:HGNC Symbol;Acc:HGNC:19296]
ZNF473	#N/A	#N/A	#N/A	#N/A	#N/A	0.0632462	#N/A	#N/A	#N/A	#N/A	#N/A	#N/A	#N/A	#N/A	0.0711513	#N/A	#N/A	#N/A	0.0282361	0.0554612	#N/A	0.0301065	#N/A	0.0372989	0.0392274	#N/A	#N/A	#N/A	0.00941158	#N/A	#N/A	#N/A	#N/A	0.0295236	#N/A	#N/A	#N/A	#N/A	#N/A	#N/A	0.656083	#N/A	#N/A	0.217967	#N/A	#N/A	#N/A	#N/A	#N/A	#N/A	#N/A	#N/A	#N/A	#N/A	0.0424506	#N/A	#N/A	#N/A	#N/A	#N/A	#N/A	#N/A	#N/A	12	ENSG00000142528	ZNF473	protein_coding	zinc finger protein 473 [Source:HGNC Symbol;Acc:HGNC:23239]
TMLHE	#N/A	#N/A	#N/A	#N/A	#N/A	1.21152	#N/A	#N/A	#N/A	#N/A	#N/A	#N/A	#N/A	0.965518	1.16478	#N/A	#N/A	#N/A	#N/A	#N/A	#N/A	#N/A	#N/A	1.12183	0.900982	#N/A	#N/A	#N/A	#N/A	#N/A	0.802823	#N/A	#N/A	#N/A	#N/A	#N/A	#N/A	#N/A	#N/A	#N/A	#N/A	#N/A	#N/A	#N/A	#N/A	#N/A	#N/A	#N/A	#N/A	#N/A	#N/A	1.1938	1.08985	#N/A	1.87389	#N/A	0.190836	0.552639	#N/A	0.21292	#N/A	#N/A	#N/A	12	ENSG00000185973	TMLHE	protein_coding	trimethyllysine hydroxylase, epsilon [Source:HGNC Symbol;Acc:HGNC:18308]
RGS3	#N/A	#N/A	#N/A	#N/A	#N/A	#N/A	#N/A	#N/A	#N/A	#N/A	#N/A	#N/A	#N/A	0.141203	0.10964	0.11735	0.0749656	0.115618	0.0706354	#N/A	0.0819446	0.0579363	0.0608846	#N/A	#N/A	#N/A	#N/A	#N/A	#N/A	#N/A	0.115254	#N/A	0.0637713	#N/A	#N/A	#N/A	#N/A	#N/A	#N/A	#N/A	#N/A	#N/A	#N/A	#N/A	#N/A	#N/A	#N/A	#N/A	#N/A	#N/A	#N/A	0.199293	#N/A	#N/A	#N/A	#N/A	#N/A	#N/A	#N/A	#N/A	#N/A	#N/A	#N/A	12	ENSG00000138835	RGS3	protein_coding	regulator of G protein signaling 3 [Source:HGNC Symbol;Acc:HGNC:9999]
FEZ2	#N/A	#N/A	#N/A	#N/A	#N/A	#N/A	#N/A	#N/A	#N/A	#N/A	#N/A	#N/A	#N/A	1.81688	1.46363	1.46848	#N/A	1.84509	#N/A	0.148028	0.375888	0.521287	#N/A	1.00567	#N/A	#N/A	#N/A	#N/A	#N/A	#N/A	0.860262	#N/A	#N/A	#N/A	#N/A	#N/A	#N/A	#N/A	#N/A	#N/A	#N/A	#N/A	#N/A	#N/A	#N/A	#N/A	#N/A	#N/A	#N/A	#N/A	#N/A	#N/A	#N/A	#N/A	#N/A	#N/A	0.115052	#N/A	#N/A	0.228458	#N/A	#N/A	0.406429	12	ENSG00000171055	FEZ2	protein_coding	fasciculation and elongation protein zeta 2 [Source:HGNC Symbol;Acc:HGNC:3660]
GM2A	#N/A	#N/A	#N/A	#N/A	#N/A	#N/A	#N/A	#N/A	#N/A	#N/A	#N/A	#N/A	#N/A	0.247039	0.0826594	0.0914225	#N/A	0.0908288	#N/A	#N/A	#N/A	#N/A	0.111884	#N/A	#N/A	#N/A	#N/A	#N/A	#N/A	#N/A	0.487956	#N/A	0.056226	#N/A	#N/A	#N/A	#N/A	#N/A	#N/A	1.3175	1.02873	#N/A	#N/A	#N/A	#N/A	#N/A	#N/A	#N/A	#N/A	#N/A	1.27595	0.426344	0.0992628	#N/A	#N/A	#N/A	#N/A	#N/A	#N/A	#N/A	#N/A	#N/A	#N/A	12	ENSG00000196743	GM2A	protein_coding	ganglioside GM2 activator [Source:HGNC Symbol;Acc:HGNC:4367]
CLIC5	#N/A	#N/A	#N/A	#N/A	#N/A	#N/A	#N/A	#N/A	#N/A	#N/A	#N/A	#N/A	#N/A	0.130529	0.0925836	#N/A	#N/A	0.114132	0.0687474	#N/A	0.0797389	#N/A	#N/A	0.0560474	#N/A	#N/A	#N/A	#N/A	#N/A	#N/A	0.0896625	#N/A	0.064302	#N/A	#N/A	#N/A	#N/A	#N/A	#N/A	#N/A	#N/A	#N/A	#N/A	#N/A	#N/A	#N/A	#N/A	#N/A	#N/A	#N/A	#N/A	0.133685	#N/A	#N/A	0.102761	#N/A	0.0567951	0.0795741	#N/A	#N/A	#N/A	#N/A	#N/A	12	ENSG00000112782	CLIC5	protein_coding	chloride intracellular channel 5 [Source:HGNC Symbol;Acc:HGNC:13517]
RPL3	#N/A	#N/A	#N/A	#N/A	#N/A	#N/A	#N/A	#N/A	#N/A	#N/A	#N/A	#N/A	#N/A	#N/A	#N/A	#N/A	#N/A	#N/A	#N/A	#N/A	#N/A	#N/A	#N/A	0.0393664	#N/A	#N/A	#N/A	#N/A	#N/A	#N/A	#N/A	#N/A	#N/A	#N/A	0.104637	#N/A	0.104095	0.106361	#N/A	#N/A	0.104144	0.0988278	0.105582	0.100432	0.0758929	#N/A	0.0984003	0.104821	#N/A	0.101789	#N/A	#N/A	#N/A	#N/A	#N/A	#N/A	#N/A	#N/A	#N/A	#N/A	#N/A	#N/A	#N/A	12	ENSG00000100316	RPL3	protein_coding	ribosomal protein L3 [Source:HGNC Symbol;Acc:HGNC:10332]
RASSF3	#N/A	#N/A	#N/A	#N/A	#N/A	#N/A	#N/A	#N/A	#N/A	#N/A	#N/A	#N/A	#N/A	1.22532	1.30903	1.32185	1.04488	1.48336	#N/A	0.0983174	#N/A	#N/A	#N/A	#N/A	#N/A	#N/A	#N/A	#N/A	#N/A	#N/A	#N/A	#N/A	0.653201	#N/A	#N/A	#N/A	#N/A	#N/A	#N/A	0.591863	#N/A	0.915883	#N/A	#N/A	#N/A	#N/A	#N/A	#N/A	#N/A	#N/A	0.817774	0.983855	#N/A	#N/A	0.526567	#N/A	#N/A	#N/A	#N/A	#N/A	#N/A	#N/A	#N/A	12	ENSG00000153179	RASSF3	protein_coding	Ras association domain family member 3 [Source:HGNC Symbol;Acc:HGNC:14271]
CTNNBIP1	#N/A	#N/A	#N/A	#N/A	#N/A	#N/A	#N/A	#N/A	#N/A	#N/A	#N/A	#N/A	#N/A	1.38423	0.932675	1.41404	#N/A	0.532566	#N/A	0.117335	#N/A	#N/A	#N/A	#N/A	#N/A	#N/A	#N/A	#N/A	#N/A	#N/A	1.27511	#N/A	#N/A	#N/A	#N/A	#N/A	#N/A	#N/A	#N/A	#N/A	0.756972	#N/A	#N/A	#N/A	#N/A	#N/A	#N/A	#N/A	#N/A	#N/A	0.887876	1.38926	#N/A	#N/A	0.500045	0.10999	#N/A	#N/A	#N/A	0.0589913	#N/A	#N/A	#N/A	12	ENSG00000178585	CTNNBIP1	protein_coding	catenin beta interacting protein 1 [Source:HGNC Symbol;Acc:HGNC:16913]
#274712	#N/A	#N/A	#N/A	#N/A	#N/A	#N/A	#N/A	#N/A	#N/A	#N/A	#N/A	#N/A	#N/A	0.0528853	#N/A	#N/A	#N/A	#N/A	#N/A	#N/A	#N/A	#N/A	#N/A	#N/A	#N/A	#N/A	#N/A	#N/A	#N/A	#N/A	#N/A	#N/A	#N/A	#N/A	#N/A	#N/A	0.0973815	0.201553	0.122333	#N/A	1.23788	#N/A	2.20584	0.0796214	#N/A	#N/A	0.430233	0.0798174	#N/A	0.115452	0.0458932	0.0480685	#N/A	#N/A	#N/A	#N/A	#N/A	#N/A	#N/A	#N/A	#N/A	#N/A	#N/A	12	ENSG00000274712		transcribed_unprocessed_pseudogene	bromodomain PHD finger transcription factor (BPTF) pseudogene
RBP4	#N/A	#N/A	#N/A	#N/A	#N/A	#N/A	#N/A	#N/A	#N/A	#N/A	#N/A	#N/A	#N/A	0.0478362	#N/A	#N/A	#N/A	#N/A	#N/A	#N/A	#N/A	#N/A	#N/A	#N/A	#N/A	#N/A	#N/A	#N/A	#N/A	#N/A	#N/A	#N/A	#N/A	#N/A	0.0529613	#N/A	#N/A	0.0554036	0.0523649	0.0530529	0.0549536	0.051461	0.05584	#N/A	#N/A	#N/A	0.0564144	0.0532802	#N/A	0.0551255	0.0544291	#N/A	#N/A	#N/A	#N/A	#N/A	#N/A	#N/A	#N/A	#N/A	#N/A	#N/A	#N/A	12	ENSG00000138207	RBP4	protein_coding	retinol binding protein 4 [Source:HGNC Symbol;Acc:HGNC:9922]
TM4SF1	#N/A	#N/A	#N/A	#N/A	#N/A	#N/A	#N/A	#N/A	#N/A	#N/A	#N/A	#N/A	#N/A	#N/A	0.0387468	#N/A	#N/A	#N/A	#N/A	#N/A	#N/A	#N/A	#N/A	#N/A	#N/A	#N/A	#N/A	#N/A	#N/A	#N/A	#N/A	#N/A	#N/A	#N/A	0.0547734	#N/A	0.0359092	0.0556756	0.0312634	#N/A	0.0613058	#N/A	0.0599984	#N/A	0.0512135	#N/A	0.056771	0.05519	#N/A	0.0536006	0.0472981	#N/A	#N/A	#N/A	#N/A	#N/A	#N/A	#N/A	#N/A	#N/A	#N/A	#N/A	#N/A	12	ENSG00000169908	TM4SF1	protein_coding	transmembrane 4 L six family member 1 [Source:HGNC Symbol;Acc:HGNC:11853]
SLC10A3	#N/A	#N/A	#N/A	#N/A	#N/A	#N/A	#N/A	#N/A	#N/A	#N/A	#N/A	#N/A	#N/A	#N/A	0.0385348	#N/A	#N/A	#N/A	#N/A	#N/A	#N/A	#N/A	#N/A	#N/A	#N/A	#N/A	#N/A	#N/A	#N/A	#N/A	#N/A	#N/A	#N/A	#N/A	0.0411873	#N/A	0.0219012	0.0481122	0.0146153	0.0480514	#N/A	#N/A	0.048141	0.0524827	0.0512135	#N/A	0.045794	0.028814	#N/A	0.0410183	#N/A	#N/A	#N/A	#N/A	#N/A	#N/A	#N/A	#N/A	#N/A	#N/A	#N/A	#N/A	#N/A	12	ENSG00000126903	SLC10A3	protein_coding	solute carrier family 10 member 3 [Source:HGNC Symbol;Acc:HGNC:22979]
CDH1	#N/A	#N/A	#N/A	#N/A	#N/A	#N/A	#N/A	#N/A	#N/A	#N/A	#N/A	#N/A	#N/A	#N/A	0.0738332	#N/A	#N/A	#N/A	#N/A	#N/A	#N/A	#N/A	#N/A	#N/A	#N/A	#N/A	#N/A	#N/A	#N/A	#N/A	#N/A	#N/A	#N/A	#N/A	0.0451512	#N/A	#N/A	0.081926	#N/A	#N/A	0.513426	0.0695729	0.45431	0.075816	0.0587887	0.0850336	0.136263	0.0751465	#N/A	#N/A	0.0682729	#N/A	#N/A	#N/A	#N/A	#N/A	#N/A	#N/A	#N/A	#N/A	#N/A	#N/A	#N/A	12	ENSG00000039068	CDH1	protein_coding	cadherin 1 [Source:HGNC Symbol;Acc:HGNC:1748]
SMAGP	#N/A	#N/A	#N/A	#N/A	#N/A	#N/A	#N/A	#N/A	#N/A	#N/A	#N/A	#N/A	#N/A	#N/A	0.0265067	0.0250401	#N/A	#N/A	#N/A	#N/A	#N/A	#N/A	#N/A	#N/A	#N/A	#N/A	#N/A	#N/A	#N/A	#N/A	#N/A	#N/A	#N/A	#N/A	#N/A	#N/A	#N/A	0.00174013	0.00180096	0.0152081	0.109946	0.0294065	0.053439	0.019645	0.00871885	#N/A	#N/A	0.0051648	#N/A	0.00218469	#N/A	#N/A	#N/A	#N/A	#N/A	#N/A	#N/A	#N/A	#N/A	#N/A	#N/A	#N/A	#N/A	12	ENSG00000170545	SMAGP	protein_coding	small cell adhesion glycoprotein [Source:HGNC Symbol;Acc:HGNC:26918]
SAMD1#141858	#N/A	#N/A	#N/A	#N/A	#N/A	#N/A	#N/A	#N/A	#N/A	#N/A	#N/A	#N/A	#N/A	#N/A	#N/A	#N/A	0.0544985	0.108219	#N/A	#N/A	#N/A	#N/A	#N/A	#N/A	#N/A	#N/A	#N/A	#N/A	#N/A	#N/A	0.0542593	#N/A	#N/A	#N/A	0.189374	#N/A	0.177265	0.154924	#N/A	0.122487	1.09066	0.124343	#N/A	#N/A	#N/A	#N/A	#N/A	#N/A	0.0829299	#N/A	0.170596	#N/A	#N/A	#N/A	0.108166	#N/A	#N/A	#N/A	#N/A	#N/A	#N/A	#N/A	#N/A	12	ENSG00000141858	SAMD1	protein_coding	sterile alpha motif domain containing 1 [Source:HGNC Symbol;Acc:HGNC:17958]
MECOM	#N/A	#N/A	#N/A	#N/A	#N/A	#N/A	#N/A	#N/A	#N/A	#N/A	#N/A	#N/A	#N/A	#N/A	#N/A	#N/A	#N/A	0.112081	0.0705243	0.0847409	#N/A	#N/A	#N/A	#N/A	#N/A	#N/A	#N/A	#N/A	#N/A	#N/A	1.30075	#N/A	#N/A	#N/A	0.848293	#N/A	#N/A	1.40719	#N/A	#N/A	3.74852	0.113518	#N/A	#N/A	0.127751	#N/A	2.7564	0.574513	#N/A	#N/A	3.32708	#N/A	#N/A	#N/A	#N/A	#N/A	#N/A	#N/A	#N/A	#N/A	#N/A	#N/A	#N/A	12	ENSG00000085276	MECOM	protein_coding	MDS1 and EVI1 complex locus [Source:HGNC Symbol;Acc:HGNC:3498]
ARAP3	#N/A	#N/A	#N/A	#N/A	#N/A	#N/A	#N/A	#N/A	#N/A	#N/A	#N/A	#N/A	#N/A	#N/A	#N/A	#N/A	#N/A	0.0736167	#N/A	#N/A	#N/A	#N/A	#N/A	#N/A	#N/A	#N/A	#N/A	#N/A	#N/A	#N/A	#N/A	#N/A	#N/A	#N/A	0.101198	#N/A	0.0638189	0.105672	#N/A	#N/A	0.0981043	0.0875189	0.0931178	#N/A	0.0973463	0.0901334	0.0895797	0.0924429	#N/A	#N/A	0.0931582	#N/A	#N/A	#N/A	#N/A	#N/A	#N/A	#N/A	#N/A	#N/A	#N/A	#N/A	#N/A	12	ENSG00000120318	ARAP3	protein_coding	ArfGAP with RhoGAP domain, ankyrin repeat and PH domain 3 [Source:HGNC Symbol;Acc:HGNC:24097]
AP1M2	#N/A	#N/A	#N/A	#N/A	#N/A	#N/A	#N/A	#N/A	#N/A	#N/A	#N/A	#N/A	#N/A	#N/A	#N/A	#N/A	#N/A	0.0767683	#N/A	#N/A	#N/A	#N/A	#N/A	#N/A	#N/A	#N/A	#N/A	#N/A	#N/A	#N/A	0.0409525	#N/A	#N/A	#N/A	0.0793905	#N/A	#N/A	#N/A	#N/A	0.049602	0.877788	0.0872783	#N/A	0.077268	#N/A	0.0901334	#N/A	0.112311	#N/A	0.120126	0.0821458	#N/A	#N/A	#N/A	#N/A	#N/A	#N/A	#N/A	#N/A	#N/A	#N/A	0.0220693	#N/A	12	ENSG00000129354	AP1M2	protein_coding	adaptor related protein complex 1 subunit mu 2 [Source:HGNC Symbol;Acc:HGNC:558]
GFRA2	#N/A	#N/A	#N/A	#N/A	#N/A	#N/A	#N/A	#N/A	#N/A	#N/A	#N/A	#N/A	#N/A	#N/A	#N/A	#N/A	#N/A	0.0721725	#N/A	#N/A	#N/A	#N/A	#N/A	#N/A	#N/A	#N/A	#N/A	#N/A	#N/A	#N/A	#N/A	#N/A	0.0601659	#N/A	0.0801796	#N/A	#N/A	0.0593838	#N/A	0.0554627	0.149475	0.0913712	0.716886	0.0769107	0.0727762	#N/A	#N/A	0.0689022	#N/A	#N/A	0.099708	#N/A	#N/A	#N/A	#N/A	#N/A	#N/A	#N/A	#N/A	#N/A	#N/A	#N/A	#N/A	12	ENSG00000168546	GFRA2	protein_coding	GDNF family receptor alpha 2 [Source:HGNC Symbol;Acc:HGNC:4244]
NIPSNAP1	#N/A	#N/A	#N/A	#N/A	#N/A	#N/A	#N/A	#N/A	#N/A	#N/A	#N/A	#N/A	#N/A	#N/A	#N/A	#N/A	#N/A	#N/A	#N/A	#N/A	#N/A	#N/A	#N/A	#N/A	#N/A	0.0491265	#N/A	#N/A	#N/A	#N/A	#N/A	#N/A	#N/A	#N/A	0.249859	#N/A	#N/A	0.925009	#N/A	0.305103	1.68466	0.132261	1.76734	0.326904	0.0951354	#N/A	#N/A	0.54061	#N/A	0.993907	0.758691	#N/A	#N/A	#N/A	#N/A	#N/A	#N/A	#N/A	#N/A	#N/A	#N/A	#N/A	#N/A	12	ENSG00000184117	NIPSNAP1	protein_coding	nipsnap homolog 1 [Source:HGNC Symbol;Acc:HGNC:7827]
CYTOR	#N/A	#N/A	#N/A	#N/A	#N/A	#N/A	#N/A	#N/A	#N/A	#N/A	#N/A	#N/A	#N/A	#N/A	#N/A	#N/A	#N/A	#N/A	#N/A	#N/A	#N/A	#N/A	#N/A	#N/A	#N/A	#N/A	0.0215893	#N/A	#N/A	#N/A	#N/A	#N/A	#N/A	#N/A	0.280037	#N/A	0.413815	0.346409	0.740345	#N/A	#N/A	0.0164896	#N/A	0.152578	0.0639098	#N/A	0.83628	0.255556	#N/A	0.53776	0.343702	#N/A	#N/A	#N/A	#N/A	#N/A	#N/A	#N/A	#N/A	#N/A	#N/A	#N/A	#N/A	12	ENSG00000222041	CYTOR	lncRNA	cytoskeleton regulator RNA [Source:HGNC Symbol;Acc:HGNC:28717]
NTNG1	#N/A	#N/A	#N/A	#N/A	#N/A	#N/A	#N/A	#N/A	#N/A	#N/A	#N/A	#N/A	#N/A	#N/A	#N/A	#N/A	#N/A	#N/A	#N/A	#N/A	#N/A	#N/A	#N/A	#N/A	#N/A	#N/A	0.030751	#N/A	#N/A	#N/A	#N/A	#N/A	#N/A	#N/A	0.0901263	#N/A	#N/A	0.0826949	#N/A	0.0757948	0.0915944	0.0940399	0.0780805	#N/A	0.0759629	#N/A	0.0792315	0.0822718	#N/A	0.0781372	0.0902792	#N/A	#N/A	#N/A	#N/A	#N/A	#N/A	#N/A	#N/A	#N/A	#N/A	#N/A	#N/A	12	ENSG00000162631	NTNG1	protein_coding	netrin G1 [Source:HGNC Symbol;Acc:HGNC:23319]
TIMELESS	#N/A	#N/A	#N/A	#N/A	#N/A	#N/A	#N/A	#N/A	#N/A	#N/A	#N/A	#N/A	#N/A	#N/A	#N/A	#N/A	#N/A	#N/A	#N/A	#N/A	#N/A	#N/A	#N/A	#N/A	#N/A	#N/A	#N/A	#N/A	#N/A	#N/A	#N/A	#N/A	0.0855142	#N/A	1.01718	#N/A	0.551637	0.448515	#N/A	#N/A	2.61134	#N/A	2.19646	#N/A	0.261273	#N/A	1.90439	1.02637	0.120808	#N/A	0.698258	#N/A	#N/A	#N/A	#N/A	0.0475879	#N/A	#N/A	#N/A	#N/A	#N/A	#N/A	#N/A	12	ENSG00000111602	TIMELESS	protein_coding	timeless circadian regulator [Source:HGNC Symbol;Acc:HGNC:11813]
LIPE-AS1	#N/A	#N/A	#N/A	#N/A	#N/A	#N/A	#N/A	#N/A	#N/A	#N/A	#N/A	#N/A	#N/A	#N/A	#N/A	#N/A	#N/A	#N/A	#N/A	#N/A	#N/A	#N/A	#N/A	#N/A	#N/A	#N/A	#N/A	#N/A	#N/A	#N/A	#N/A	#N/A	#N/A	#N/A	#N/A	#N/A	1.49313	1.23562	2.64255	1.35349	0.998589	0.800495	3.29406	2.47654	3.37176	#N/A	2.51985	2.42117	#N/A	3.77016	#N/A	#N/A	#N/A	#N/A	#N/A	#N/A	#N/A	#N/A	#N/A	#N/A	#N/A	#N/A	#N/A	12	ENSG00000213904	LIPE-AS1	lncRNA	LIPE antisense RNA 1 [Source:HGNC Symbol;Acc:HGNC:48589]
#254420	#N/A	#N/A	#N/A	#N/A	#N/A	#N/A	#N/A	#N/A	#N/A	#N/A	#N/A	#N/A	#N/A	#N/A	#N/A	#N/A	#N/A	#N/A	#N/A	#N/A	#N/A	#N/A	#N/A	#N/A	#N/A	#N/A	#N/A	#N/A	#N/A	#N/A	#N/A	#N/A	#N/A	#N/A	0.601937	#N/A	1.28828	1.0367	1.05951	0.643312	#N/A	#N/A	0.942586	0.910938	1.58738	#N/A	0.95169	1.04442	#N/A	1.02478	#N/A	#N/A	#N/A	#N/A	#N/A	#N/A	0.0463398	#N/A	#N/A	#N/A	#N/A	#N/A	#N/A	12	ENSG00000254420		lncRNA	novel transcript
THY1	#N/A	#N/A	#N/A	#N/A	#N/A	#N/A	#N/A	#N/A	#N/A	#N/A	#N/A	#N/A	#N/A	#N/A	#N/A	#N/A	#N/A	#N/A	#N/A	#N/A	#N/A	#N/A	#N/A	#N/A	#N/A	#N/A	#N/A	#N/A	#N/A	#N/A	#N/A	#N/A	#N/A	#N/A	0.054055	#N/A	#N/A	0.0571851	0.0548538	0.0566405	0.0626181	#N/A	0.0597348	0.0536236	0.0523292	#N/A	0.0579726	0.0565307	#N/A	0.0564879	0.0577902	#N/A	#N/A	#N/A	#N/A	#N/A	#N/A	#N/A	#N/A	#N/A	#N/A	#N/A	#N/A	12	ENSG00000154096	THY1	protein_coding	Thy-1 cell surface antigen [Source:HGNC Symbol;Acc:HGNC:11801]
MSN	#N/A	#N/A	#N/A	#N/A	#N/A	#N/A	#N/A	#N/A	#N/A	#N/A	#N/A	#N/A	#N/A	#N/A	#N/A	#N/A	#N/A	#N/A	#N/A	#N/A	#N/A	#N/A	#N/A	#N/A	#N/A	#N/A	#N/A	#N/A	#N/A	#N/A	#N/A	#N/A	#N/A	#N/A	2.11578	#N/A	1.74263	1.93163	1.52953	#N/A	1.8681	1.7128	1.39036	1.74019	1.59746	#N/A	1.49325	1.69785	#N/A	1.29399	#N/A	#N/A	#N/A	#N/A	#N/A	#N/A	#N/A	#N/A	#N/A	#N/A	#N/A	#N/A	#N/A	12	ENSG00000147065	MSN	protein_coding	moesin [Source:HGNC Symbol;Acc:HGNC:7373]
EML3	#N/A	#N/A	#N/A	#N/A	#N/A	#N/A	#N/A	#N/A	#N/A	#N/A	#N/A	#N/A	#N/A	#N/A	#N/A	#N/A	#N/A	#N/A	#N/A	#N/A	#N/A	#N/A	#N/A	#N/A	#N/A	#N/A	#N/A	#N/A	#N/A	#N/A	#N/A	#N/A	#N/A	#N/A	0.120856	#N/A	0.112677	0.11015	0.0965856	#N/A	0.30474	0.12581	2.87935	#N/A	0.11193	#N/A	0.292602	0.126847	#N/A	0.135608	0.204732	#N/A	#N/A	#N/A	#N/A	#N/A	#N/A	#N/A	#N/A	#N/A	#N/A	#N/A	#N/A	12	ENSG00000149499	EML3	protein_coding	EMAP like 3 [Source:HGNC Symbol;Acc:HGNC:26666]
LY6E#160932	#N/A	#N/A	#N/A	#N/A	#N/A	#N/A	#N/A	#N/A	#N/A	#N/A	#N/A	#N/A	#N/A	#N/A	#N/A	#N/A	#N/A	#N/A	#N/A	#N/A	#N/A	#N/A	#N/A	#N/A	#N/A	#N/A	#N/A	#N/A	#N/A	#N/A	#N/A	#N/A	#N/A	#N/A	0.0547734	#N/A	0.054974	0.0556756	0.041581	#N/A	0.0613058	#N/A	0.0599984	0.0524827	0.0512135	#N/A	0.056771	0.05519	#N/A	0.055304	0.0548761	#N/A	#N/A	#N/A	#N/A	#N/A	#N/A	#N/A	#N/A	#N/A	#N/A	#N/A	#N/A	12	ENSG00000160932	LY6E	protein_coding	lymphocyte antigen 6 family member E [Source:HGNC Symbol;Acc:HGNC:6727]
STAMBPL1	#N/A	#N/A	#N/A	#N/A	#N/A	#N/A	#N/A	#N/A	#N/A	#N/A	#N/A	#N/A	#N/A	#N/A	#N/A	#N/A	#N/A	#N/A	#N/A	#N/A	#N/A	#N/A	#N/A	#N/A	#N/A	#N/A	#N/A	#N/A	#N/A	#N/A	#N/A	#N/A	#N/A	#N/A	0.0604587	#N/A	0.0769283	0.0841326	0.072317	0.0773586	0.0818502	#N/A	0.178007	#N/A	0.0915673	#N/A	0.0954565	0.0887435	#N/A	0.0898512	0.0673227	#N/A	#N/A	#N/A	#N/A	#N/A	#N/A	#N/A	#N/A	#N/A	#N/A	#N/A	#N/A	12	ENSG00000138134	STAMBPL1	protein_coding	STAM binding protein like 1 [Source:HGNC Symbol;Acc:HGNC:24105]
SHISA5	#N/A	#N/A	#N/A	#N/A	#N/A	#N/A	#N/A	#N/A	#N/A	#N/A	#N/A	#N/A	#N/A	#N/A	#N/A	#N/A	#N/A	#N/A	#N/A	#N/A	#N/A	#N/A	#N/A	#N/A	#N/A	#N/A	#N/A	#N/A	#N/A	#N/A	#N/A	#N/A	#N/A	#N/A	1.38994	#N/A	#N/A	2.55126	1.22042	1.40975	2.52976	0.168722	1.98671	#N/A	0.322732	0.12499	#N/A	1.67656	#N/A	1.8047	1.50617	#N/A	#N/A	#N/A	#N/A	#N/A	#N/A	#N/A	#N/A	#N/A	#N/A	#N/A	#N/A	12	ENSG00000164054	SHISA5	protein_coding	shisa family member 5 [Source:HGNC Symbol;Acc:HGNC:30376]
VAMP3	#N/A	#N/A	#N/A	#N/A	#N/A	#N/A	#N/A	#N/A	#N/A	#N/A	#N/A	#N/A	#N/A	#N/A	#N/A	#N/A	#N/A	#N/A	#N/A	#N/A	#N/A	#N/A	#N/A	#N/A	#N/A	#N/A	#N/A	#N/A	#N/A	#N/A	#N/A	#N/A	#N/A	#N/A	0.183067	#N/A	0.0849339	0.76749	0.547786	0.513235	1.58154	#N/A	1.39844	0.0884482	0.0766762	#N/A	0.997363	0.632657	#N/A	0.503118	#N/A	#N/A	#N/A	#N/A	#N/A	#N/A	#N/A	#N/A	#N/A	#N/A	#N/A	#N/A	#N/A	12	ENSG00000049245	VAMP3	protein_coding	vesicle associated membrane protein 3 [Source:HGNC Symbol;Acc:HGNC:12644]
ZNF160	#N/A	#N/A	#N/A	#N/A	#N/A	#N/A	#N/A	#N/A	#N/A	#N/A	#N/A	#N/A	#N/A	#N/A	#N/A	#N/A	#N/A	#N/A	#N/A	#N/A	#N/A	#N/A	#N/A	#N/A	#N/A	#N/A	#N/A	#N/A	#N/A	#N/A	#N/A	#N/A	#N/A	#N/A	1.07766	#N/A	1.23984	#N/A	1.10628	#N/A	0.931902	1.27516	0.960118	1.26182	#N/A	0.201396	1.06219	0.980931	#N/A	1.05006	0.96741	#N/A	#N/A	#N/A	#N/A	#N/A	#N/A	#N/A	#N/A	#N/A	#N/A	#N/A	#N/A	12	ENSG00000170949	ZNF160	protein_coding	zinc finger protein 160 [Source:HGNC Symbol;Acc:HGNC:12948]
COP1	#N/A	#N/A	#N/A	#N/A	#N/A	#N/A	#N/A	#N/A	#N/A	#N/A	#N/A	#N/A	#N/A	#N/A	#N/A	#N/A	#N/A	#N/A	#N/A	#N/A	#N/A	#N/A	#N/A	#N/A	#N/A	#N/A	#N/A	#N/A	#N/A	#N/A	#N/A	#N/A	#N/A	#N/A	0.691351	#N/A	0.720481	0.622236	0.706619	0.755436	#N/A	0.843716	#N/A	#N/A	0.784197	0.901953	#N/A	0.642569	1.18807	0.67273	0.747329	#N/A	#N/A	#N/A	#N/A	#N/A	#N/A	#N/A	#N/A	#N/A	#N/A	#N/A	#N/A	12	ENSG00000143207	COP1	protein_coding	COP1 E3 ubiquitin ligase [Source:HGNC Symbol;Acc:HGNC:17440]
PDIA5	#N/A	#N/A	#N/A	#N/A	#N/A	#N/A	#N/A	#N/A	#N/A	#N/A	#N/A	#N/A	#N/A	#N/A	#N/A	#N/A	#N/A	#N/A	#N/A	#N/A	#N/A	#N/A	#N/A	#N/A	#N/A	#N/A	#N/A	#N/A	#N/A	#N/A	#N/A	#N/A	#N/A	#N/A	0.176071	#N/A	0.266104	0.0811065	0.50272	0.195376	#N/A	#N/A	#N/A	0.203039	0.0447401	0.0637881	0.644038	0.483769	#N/A	0.526467	0.15881	#N/A	#N/A	#N/A	#N/A	#N/A	#N/A	#N/A	#N/A	#N/A	#N/A	#N/A	#N/A	12	ENSG00000065485	PDIA5	protein_coding	protein disulfide isomerase family A member 5 [Source:HGNC Symbol;Acc:HGNC:24811]
SLC23A3	#N/A	#N/A	#N/A	#N/A	#N/A	#N/A	#N/A	#N/A	#N/A	#N/A	#N/A	#N/A	#N/A	#N/A	#N/A	#N/A	#N/A	#N/A	#N/A	#N/A	#N/A	#N/A	#N/A	#N/A	#N/A	#N/A	#N/A	#N/A	#N/A	#N/A	#N/A	#N/A	#N/A	#N/A	#N/A	#N/A	0.0449863	0.03147	0.0253508	0.0163898	0.103341	0.0492898	0.0372914	#N/A	#N/A	0.0280309	0.0398083	0.0350891	#N/A	0.0216361	0.0279969	#N/A	#N/A	#N/A	#N/A	#N/A	#N/A	#N/A	#N/A	#N/A	#N/A	#N/A	#N/A	12	ENSG00000213901	SLC23A3	protein_coding	solute carrier family 23 member 3 [Source:HGNC Symbol;Acc:HGNC:20601]
YEATS2	#N/A	#N/A	#N/A	#N/A	#N/A	#N/A	#N/A	#N/A	#N/A	#N/A	#N/A	#N/A	#N/A	#N/A	#N/A	#N/A	#N/A	#N/A	#N/A	#N/A	#N/A	#N/A	#N/A	#N/A	#N/A	#N/A	#N/A	#N/A	#N/A	#N/A	#N/A	#N/A	#N/A	#N/A	0.977272	#N/A	#N/A	1.07662	1.06619	0.984814	#N/A	0.830375	#N/A	0.898113	1.35742	#N/A	0.971494	1.20567	#N/A	1.45208	0.851971	#N/A	#N/A	#N/A	#N/A	#N/A	0.0629646	#N/A	#N/A	#N/A	#N/A	#N/A	#N/A	12	ENSG00000163872	YEATS2	protein_coding	YEATS domain containing 2 [Source:HGNC Symbol;Acc:HGNC:25489]
NHSL2	#N/A	#N/A	#N/A	#N/A	#N/A	#N/A	#N/A	#N/A	#N/A	#N/A	#N/A	#N/A	#N/A	#N/A	#N/A	#N/A	#N/A	#N/A	#N/A	#N/A	#N/A	#N/A	#N/A	#N/A	#N/A	#N/A	#N/A	#N/A	#N/A	#N/A	#N/A	#N/A	#N/A	#N/A	0.0849805	#N/A	#N/A	0.0976142	0.0528957	#N/A	0.505962	0.0900144	0.194515	0.0948537	0.0955831	#N/A	0.0647106	0.0606407	#N/A	0.0741816	0.0771251	#N/A	#N/A	#N/A	#N/A	#N/A	#N/A	#N/A	#N/A	#N/A	#N/A	#N/A	#N/A	12	ENSG00000204131	NHSL2	protein_coding	NHS like 2 [Source:HGNC Symbol;Acc:HGNC:33737]
TNFRSF1B	#N/A	#N/A	#N/A	#N/A	#N/A	#N/A	#N/A	#N/A	#N/A	#N/A	#N/A	#N/A	#N/A	#N/A	#N/A	#N/A	#N/A	#N/A	#N/A	#N/A	#N/A	#N/A	#N/A	#N/A	#N/A	#N/A	#N/A	#N/A	#N/A	#N/A	#N/A	#N/A	#N/A	#N/A	0.0710941	#N/A	0.0656789	0.101213	0.0721488	#N/A	0.164351	0.089296	0.183019	#N/A	0.0596314	#N/A	0.252802	0.0805766	#N/A	0.0568193	0.0926661	#N/A	#N/A	#N/A	#N/A	#N/A	#N/A	#N/A	#N/A	#N/A	#N/A	#N/A	#N/A	12	ENSG00000028137	TNFRSF1B	protein_coding	TNF receptor superfamily member 1B [Source:HGNC Symbol;Acc:HGNC:11917]
CLDN18	#N/A	#N/A	#N/A	#N/A	#N/A	#N/A	#N/A	#N/A	#N/A	#N/A	#N/A	#N/A	#N/A	#N/A	#N/A	#N/A	#N/A	#N/A	#N/A	#N/A	#N/A	#N/A	#N/A	#N/A	#N/A	#N/A	#N/A	#N/A	#N/A	#N/A	#N/A	#N/A	#N/A	#N/A	0.0398214	#N/A	#N/A	0.0397277	0.0351661	0.0454226	0.0802442	#N/A	0.0532453	0.0518288	0.0505789	#N/A	0.0395605	0.0243233	#N/A	0.051332	0.0488955	#N/A	#N/A	#N/A	#N/A	#N/A	#N/A	#N/A	#N/A	#N/A	#N/A	#N/A	#N/A	12	ENSG00000066405	CLDN18	protein_coding	claudin 18 [Source:HGNC Symbol;Acc:HGNC:2039]
RNASEH2C	#N/A	#N/A	#N/A	#N/A	#N/A	#N/A	#N/A	#N/A	#N/A	#N/A	#N/A	#N/A	#N/A	#N/A	#N/A	#N/A	#N/A	#N/A	#N/A	#N/A	#N/A	#N/A	#N/A	#N/A	#N/A	#N/A	#N/A	#N/A	#N/A	#N/A	#N/A	#N/A	#N/A	#N/A	1.93041	#N/A	0.141883	1.09694	0.990817	1.68917	2.32598	0.159698	1.5698	#N/A	#N/A	0.0990081	#N/A	1.41285	#N/A	1.39822	1.19707	#N/A	#N/A	#N/A	#N/A	#N/A	#N/A	#N/A	#N/A	#N/A	#N/A	#N/A	#N/A	12	ENSG00000172922	RNASEH2C	protein_coding	ribonuclease H2 subunit C [Source:HGNC Symbol;Acc:HGNC:24116]
FXYD6	#N/A	#N/A	#N/A	#N/A	#N/A	#N/A	#N/A	#N/A	#N/A	#N/A	#N/A	#N/A	#N/A	#N/A	#N/A	#N/A	#N/A	#N/A	#N/A	#N/A	#N/A	#N/A	#N/A	#N/A	#N/A	#N/A	#N/A	#N/A	#N/A	#N/A	#N/A	#N/A	#N/A	#N/A	0.100166	#N/A	0.0711712	0.0927804	#N/A	0.0813155	0.107657	#N/A	0.099143	0.0930588	0.0909529	#N/A	0.0659981	0.0751877	#N/A	0.0816462	0.0862404	#N/A	#N/A	#N/A	#N/A	#N/A	#N/A	#N/A	#N/A	#N/A	#N/A	#N/A	#N/A	12	ENSG00000137726	FXYD6	protein_coding	FXYD domain containing ion transport regulator 6 [Source:HGNC Symbol;Acc:HGNC:4030]
CHPF2	#N/A	#N/A	#N/A	#N/A	#N/A	#N/A	#N/A	#N/A	#N/A	#N/A	#N/A	#N/A	#N/A	#N/A	#N/A	#N/A	#N/A	#N/A	#N/A	#N/A	#N/A	#N/A	#N/A	#N/A	#N/A	#N/A	#N/A	#N/A	#N/A	#N/A	#N/A	#N/A	#N/A	#N/A	0.866154	#N/A	1.41951	1.07932	#N/A	1.38022	2.48958	0.144733	1.52909	0.116617	#N/A	0.117026	1.42134	1.34764	0.0849668	#N/A	#N/A	#N/A	#N/A	#N/A	#N/A	#N/A	#N/A	#N/A	#N/A	#N/A	#N/A	#N/A	#N/A	12	ENSG00000033100	CHPF2	protein_coding	chondroitin polymerizing factor 2 [Source:HGNC Symbol;Acc:HGNC:29270]
H2AJ	#N/A	#N/A	#N/A	#N/A	#N/A	#N/A	#N/A	#N/A	#N/A	#N/A	#N/A	#N/A	#N/A	#N/A	#N/A	#N/A	#N/A	#N/A	#N/A	#N/A	#N/A	#N/A	#N/A	#N/A	#N/A	#N/A	#N/A	#N/A	#N/A	#N/A	#N/A	#N/A	#N/A	#N/A	0.0539576	#N/A	0.054303	0.0460097	#N/A	0.041964	0.0602415	0.0512744	0.0529717	0.0422267	#N/A	0.046232	0.0400859	0.0537579	#N/A	0.0463791	#N/A	#N/A	#N/A	#N/A	#N/A	#N/A	#N/A	#N/A	#N/A	#N/A	#N/A	#N/A	#N/A	12	ENSG00000246705	H2AJ	protein_coding	H2A.J histone [Source:HGNC Symbol;Acc:HGNC:14456]
PRR5L	#N/A	#N/A	#N/A	#N/A	#N/A	#N/A	#N/A	#N/A	#N/A	#N/A	#N/A	#N/A	#N/A	#N/A	#N/A	#N/A	#N/A	#N/A	#N/A	#N/A	#N/A	#N/A	#N/A	#N/A	#N/A	#N/A	#N/A	#N/A	#N/A	#N/A	#N/A	#N/A	#N/A	#N/A	0.0786955	#N/A	#N/A	0.051296	#N/A	0.0875369	0.37338	0.0584767	1.43726	0.0518421	0.0758768	0.0897869	0.525477	0.300709	#N/A	0.384686	#N/A	#N/A	#N/A	#N/A	#N/A	#N/A	#N/A	#N/A	#N/A	#N/A	#N/A	#N/A	#N/A	12	ENSG00000135362	PRR5L	protein_coding	proline rich 5 like [Source:HGNC Symbol;Acc:HGNC:25878]
SLC38A10	#N/A	#N/A	#N/A	#N/A	#N/A	#N/A	#N/A	#N/A	#N/A	#N/A	#N/A	#N/A	#N/A	#N/A	#N/A	#N/A	#N/A	#N/A	#N/A	#N/A	#N/A	#N/A	#N/A	#N/A	#N/A	#N/A	#N/A	#N/A	#N/A	#N/A	#N/A	#N/A	#N/A	#N/A	1.31145	#N/A	1.45794	1.22982	#N/A	1.13498	1.38542	#N/A	1.22406	1.34868	#N/A	#N/A	1.38525	1.13276	0.288873	1.38303	1.24393	#N/A	#N/A	#N/A	#N/A	#N/A	#N/A	#N/A	#N/A	#N/A	#N/A	#N/A	#N/A	12	ENSG00000157637	SLC38A10	protein_coding	solute carrier family 38 member 10 [Source:HGNC Symbol;Acc:HGNC:28237]
LAPTM4A	#N/A	#N/A	#N/A	#N/A	#N/A	#N/A	#N/A	#N/A	#N/A	#N/A	#N/A	#N/A	#N/A	#N/A	#N/A	#N/A	#N/A	#N/A	#N/A	#N/A	#N/A	#N/A	#N/A	#N/A	#N/A	#N/A	#N/A	#N/A	#N/A	#N/A	#N/A	#N/A	#N/A	#N/A	1.01656	#N/A	1.52186	1.44307	#N/A	1.25482	1.29605	0.608379	1.14738	#N/A	#N/A	#N/A	1.18681	1.5827	0.104206	1.13844	1.25721	#N/A	#N/A	#N/A	#N/A	#N/A	#N/A	#N/A	#N/A	#N/A	#N/A	#N/A	#N/A	12	ENSG00000068697	LAPTM4A	protein_coding	lysosomal protein transmembrane 4 alpha [Source:HGNC Symbol;Acc:HGNC:6924]
AEBP1	#N/A	#N/A	#N/A	#N/A	#N/A	#N/A	#N/A	#N/A	#N/A	#N/A	#N/A	#N/A	#N/A	#N/A	#N/A	#N/A	#N/A	#N/A	#N/A	#N/A	#N/A	#N/A	#N/A	#N/A	#N/A	#N/A	#N/A	#N/A	#N/A	#N/A	#N/A	#N/A	#N/A	#N/A	0.0433745	#N/A	0.039251	0.0556756	#N/A	0.0413252	0.0613058	#N/A	0.0524123	0.0524827	0.0512135	#N/A	0.0550758	0.0538296	#N/A	0.0533833	0.0463675	#N/A	#N/A	#N/A	#N/A	#N/A	#N/A	#N/A	#N/A	#N/A	#N/A	#N/A	#N/A	12	ENSG00000106624	AEBP1	protein_coding	AE binding protein 1 [Source:HGNC Symbol;Acc:HGNC:303]
CD34	#N/A	#N/A	#N/A	#N/A	#N/A	#N/A	#N/A	#N/A	#N/A	#N/A	#N/A	#N/A	#N/A	#N/A	#N/A	#N/A	#N/A	#N/A	#N/A	#N/A	#N/A	#N/A	#N/A	#N/A	#N/A	#N/A	#N/A	#N/A	#N/A	#N/A	#N/A	#N/A	#N/A	#N/A	0.101567	#N/A	0.0956674	0.0946337	#N/A	0.0635578	0.105461	0.0945244	0.172177	#N/A	0.0977254	#N/A	0.094332	0.0884958	#N/A	0.0965426	0.0847765	#N/A	#N/A	#N/A	#N/A	#N/A	#N/A	#N/A	#N/A	#N/A	#N/A	#N/A	#N/A	12	ENSG00000174059	CD34	protein_coding	CD34 molecule [Source:HGNC Symbol;Acc:HGNC:1662]
GPR132	#N/A	#N/A	#N/A	#N/A	#N/A	#N/A	#N/A	#N/A	#N/A	#N/A	#N/A	#N/A	#N/A	#N/A	#N/A	#N/A	#N/A	#N/A	#N/A	#N/A	#N/A	#N/A	#N/A	#N/A	#N/A	#N/A	#N/A	#N/A	#N/A	#N/A	#N/A	#N/A	#N/A	#N/A	#N/A	#N/A	#N/A	0.0552234	#N/A	0.0272623	0.042847	0.0510166	0.0427267	0.0498927	0.0503343	0.0460559	0.046809	0.0378446	#N/A	0.0507651	0.0415307	#N/A	#N/A	#N/A	#N/A	#N/A	#N/A	#N/A	#N/A	#N/A	#N/A	#N/A	#N/A	12	ENSG00000183484	GPR132	protein_coding	G protein-coupled receptor 132 [Source:HGNC Symbol;Acc:HGNC:17482]
DDX21	#N/A	#N/A	#N/A	#N/A	#N/A	#N/A	#N/A	#N/A	#N/A	#N/A	#N/A	#N/A	#N/A	#N/A	#N/A	#N/A	#N/A	#N/A	#N/A	#N/A	#N/A	#N/A	#N/A	#N/A	#N/A	#N/A	#N/A	#N/A	#N/A	#N/A	#N/A	#N/A	#N/A	#N/A	0.849778	#N/A	1.14878	1.02722	#N/A	#N/A	0.849808	#N/A	0.747572	1.00477	#N/A	0.858628	0.901915	1.00249	0.586002	0.788599	#N/A	#N/A	#N/A	#N/A	#N/A	#N/A	#N/A	#N/A	#N/A	0.063706	#N/A	#N/A	#N/A	12	ENSG00000165732	DDX21	protein_coding	DExD-box helicase 21 [Source:HGNC Symbol;Acc:HGNC:2744]
#286608	#N/A	#N/A	#N/A	#N/A	#N/A	#N/A	#N/A	#N/A	#N/A	#N/A	#N/A	#N/A	#N/A	#N/A	#N/A	#N/A	#N/A	#N/A	#N/A	#N/A	#N/A	#N/A	#N/A	#N/A	#N/A	#N/A	#N/A	#N/A	#N/A	#N/A	#N/A	#N/A	#N/A	#N/A	#N/A	#N/A	2.19663	2.3817	#N/A	#N/A	1.77698	0.459459	1.62597	#N/A	0.412986	0.140486	1.79364	1.82653	0.150054	1.61101	1.94179	#N/A	#N/A	#N/A	#N/A	#N/A	#N/A	#N/A	#N/A	#N/A	#N/A	#N/A	#N/A	12	ENSG00000286608		lncRNA	novel transcript
BST2	#N/A	#N/A	#N/A	#N/A	#N/A	#N/A	#N/A	#N/A	#N/A	#N/A	#N/A	#N/A	#N/A	#N/A	#N/A	#N/A	#N/A	#N/A	#N/A	#N/A	#N/A	#N/A	#N/A	#N/A	#N/A	#N/A	#N/A	#N/A	#N/A	#N/A	#N/A	#N/A	#N/A	#N/A	0.102955	#N/A	0.103242	0.104599	#N/A	#N/A	0.115044	0.096606	0.106396	0.0784061	0.096685	#N/A	0.100636	0.10316	#N/A	0.100852	0.0921534	#N/A	#N/A	#N/A	#N/A	#N/A	#N/A	#N/A	#N/A	#N/A	#N/A	#N/A	#N/A	12	ENSG00000130303	BST2	protein_coding	bone marrow stromal cell antigen 2 [Source:HGNC Symbol;Acc:HGNC:1119]
CFI	#N/A	#N/A	#N/A	#N/A	#N/A	#N/A	#N/A	#N/A	#N/A	#N/A	#N/A	#N/A	#N/A	#N/A	#N/A	#N/A	#N/A	#N/A	#N/A	#N/A	#N/A	#N/A	#N/A	#N/A	#N/A	#N/A	#N/A	#N/A	#N/A	#N/A	#N/A	#N/A	#N/A	#N/A	0.0504425	#N/A	0.054303	0.0466363	#N/A	#N/A	0.0511243	0.0512744	0.0422356	0.0475318	0.0485483	#N/A	0.0485412	0.0401007	#N/A	0.0512351	0.0464837	#N/A	#N/A	#N/A	#N/A	#N/A	#N/A	#N/A	#N/A	#N/A	#N/A	#N/A	#N/A	12	ENSG00000205403	CFI	protein_coding	complement factor I [Source:HGNC Symbol;Acc:HGNC:5394]
TESC	#N/A	#N/A	#N/A	#N/A	#N/A	#N/A	#N/A	#N/A	#N/A	#N/A	#N/A	#N/A	#N/A	#N/A	#N/A	#N/A	#N/A	#N/A	#N/A	#N/A	#N/A	#N/A	#N/A	#N/A	#N/A	#N/A	#N/A	#N/A	#N/A	#N/A	#N/A	#N/A	#N/A	#N/A	0.0441016	#N/A	#N/A	0.0444342	#N/A	#N/A	0.0443144	0.0510166	0.0948491	0.0466682	0.0485051	0.0460559	0.0293833	0.0485943	#N/A	0.0449042	0.0555569	#N/A	#N/A	#N/A	#N/A	#N/A	#N/A	#N/A	#N/A	#N/A	#N/A	#N/A	#N/A	12	ENSG00000088992	TESC	protein_coding	tescalcin [Source:HGNC Symbol;Acc:HGNC:26065]
TSPAN18	#N/A	#N/A	#N/A	#N/A	#N/A	#N/A	#N/A	#N/A	#N/A	#N/A	#N/A	#N/A	#N/A	#N/A	#N/A	#N/A	#N/A	#N/A	#N/A	#N/A	#N/A	#N/A	#N/A	#N/A	#N/A	#N/A	#N/A	#N/A	#N/A	#N/A	#N/A	#N/A	#N/A	#N/A	0.0982034	1.25277e-07	#N/A	0.0504352	#N/A	#N/A	0.152913	0.0908688	2.93196	0.0784771	0.0843972	#N/A	0.221089	0.0757338	#N/A	0.0834006	0.0623231	#N/A	#N/A	#N/A	#N/A	#N/A	#N/A	#N/A	#N/A	#N/A	#N/A	#N/A	#N/A	12	ENSG00000157570	TSPAN18	protein_coding	tetraspanin 18 [Source:HGNC Symbol;Acc:HGNC:20660]
WDHD1	0.0580418	#N/A	#N/A	#N/A	#N/A	#N/A	#N/A	#N/A	#N/A	#N/A	0.0771245	#N/A	#N/A	#N/A	#N/A	#N/A	#N/A	#N/A	#N/A	#N/A	#N/A	#N/A	#N/A	#N/A	0.0858852	#N/A	#N/A	#N/A	#N/A	#N/A	#N/A	#N/A	#N/A	#N/A	#N/A	#N/A	#N/A	#N/A	#N/A	#N/A	1.31064	#N/A	1.46464	#N/A	0.833333	#N/A	1.64782	#N/A	#N/A	1.88901	1.55064	#N/A	0.0986521	#N/A	0.13817	#N/A	#N/A	#N/A	#N/A	#N/A	#N/A	#N/A	#N/A	11	ENSG00000198554	WDHD1	protein_coding	WD repeat and HMG-box DNA binding protein 1 [Source:HGNC Symbol;Acc:HGNC:23170]
LRRFIP1	1.36879	#N/A	#N/A	#N/A	#N/A	#N/A	#N/A	#N/A	#N/A	#N/A	#N/A	#N/A	#N/A	1.2151	0.905402	1.07816	1.18524	0.968275	#N/A	0.678748	#N/A	1.6895	#N/A	1.54042	#N/A	#N/A	#N/A	#N/A	#N/A	#N/A	#N/A	#N/A	#N/A	#N/A	#N/A	#N/A	#N/A	#N/A	#N/A	#N/A	#N/A	#N/A	#N/A	#N/A	#N/A	#N/A	#N/A	#N/A	#N/A	#N/A	#N/A	#N/A	#N/A	#N/A	#N/A	#N/A	0.794264	0.850916	#N/A	#N/A	#N/A	#N/A	#N/A	11	ENSG00000124831	LRRFIP1	protein_coding	LRR binding FLII interacting protein 1 [Source:HGNC Symbol;Acc:HGNC:6702]
VPS13C	1.1101	#N/A	#N/A	#N/A	#N/A	#N/A	#N/A	#N/A	#N/A	#N/A	1.14019	#N/A	#N/A	#N/A	#N/A	#N/A	#N/A	#N/A	#N/A	#N/A	#N/A	#N/A	0.706994	#N/A	#N/A	#N/A	#N/A	#N/A	#N/A	#N/A	#N/A	#N/A	#N/A	#N/A	#N/A	#N/A	#N/A	#N/A	0.712057	#N/A	#N/A	#N/A	0.693664	0.765164	0.700503	0.66663	#N/A	#N/A	1.03883	0.772102	#N/A	#N/A	#N/A	#N/A	#N/A	#N/A	#N/A	#N/A	#N/A	#N/A	0.798741	#N/A	#N/A	11	ENSG00000129003	VPS13C	protein_coding	vacuolar protein sorting 13 homolog C [Source:HGNC Symbol;Acc:HGNC:23594]
NCAM1	0.0575533	#N/A	0.579562	0.0648053	#N/A	0.107083	0.0531152	0.0554322	#N/A	#N/A	#N/A	#N/A	#N/A	#N/A	#N/A	#N/A	#N/A	#N/A	#N/A	#N/A	#N/A	#N/A	#N/A	#N/A	#N/A	#N/A	0.0391409	#N/A	#N/A	#N/A	#N/A	#N/A	#N/A	#N/A	#N/A	#N/A	#N/A	#N/A	#N/A	#N/A	#N/A	#N/A	#N/A	#N/A	#N/A	#N/A	#N/A	#N/A	#N/A	#N/A	#N/A	0.487045	0.128422	#N/A	0.111304	#N/A	0.0477439	#N/A	#N/A	#N/A	#N/A	#N/A	#N/A	11	ENSG00000149294	NCAM1	protein_coding	neural cell adhesion molecule 1 [Source:HGNC Symbol;Acc:HGNC:7656]
BCL6	#N/A	#N/A	0.21725	3.43658	0.24688	0.171307	0.0944786	3.79592	#N/A	#N/A	0.121642	#N/A	#N/A	#N/A	#N/A	#N/A	#N/A	#N/A	#N/A	#N/A	#N/A	#N/A	#N/A	#N/A	#N/A	#N/A	1.37243	0.153862	#N/A	#N/A	#N/A	#N/A	#N/A	#N/A	#N/A	#N/A	#N/A	#N/A	#N/A	#N/A	#N/A	#N/A	#N/A	#N/A	#N/A	#N/A	#N/A	#N/A	#N/A	#N/A	#N/A	#N/A	#N/A	#N/A	#N/A	#N/A	0.0996391	#N/A	#N/A	#N/A	#N/A	#N/A	0.10405	11	ENSG00000113916	BCL6	protein_coding	BCL6 transcription repressor [Source:HGNC Symbol;Acc:HGNC:1001]
BTBD9	#N/A	#N/A	#N/A	0.792907	#N/A	1.22392	#N/A	1.24732	#N/A	#N/A	0.681422	#N/A	#N/A	#N/A	#N/A	0.729103	#N/A	0.539352	#N/A	#N/A	#N/A	#N/A	0.898174	1.05288	#N/A	#N/A	#N/A	#N/A	#N/A	#N/A	#N/A	#N/A	#N/A	#N/A	#N/A	#N/A	#N/A	#N/A	#N/A	#N/A	#N/A	#N/A	#N/A	#N/A	#N/A	#N/A	#N/A	#N/A	1.02793	#N/A	#N/A	#N/A	#N/A	0.731056	#N/A	#N/A	0.872946	#N/A	#N/A	#N/A	#N/A	#N/A	#N/A	11	ENSG00000183826	BTBD9	protein_coding	BTB domain containing 9 [Source:HGNC Symbol;Acc:HGNC:21228]
MAP2K6	#N/A	#N/A	2.50414	1.68963	2.70804	0.444144	0.230588	2.0178	0.194966	#N/A	#N/A	#N/A	#N/A	#N/A	#N/A	#N/A	#N/A	#N/A	#N/A	#N/A	#N/A	#N/A	#N/A	#N/A	#N/A	#N/A	#N/A	#N/A	#N/A	#N/A	0.965812	0.129393	#N/A	#N/A	#N/A	#N/A	#N/A	#N/A	#N/A	#N/A	#N/A	#N/A	#N/A	#N/A	#N/A	#N/A	#N/A	#N/A	#N/A	#N/A	#N/A	#N/A	#N/A	1.18486	#N/A	#N/A	0.0778372	#N/A	#N/A	#N/A	#N/A	#N/A	#N/A	11	ENSG00000108984	MAP2K6	protein_coding	mitogen-activated protein kinase kinase 6 [Source:HGNC Symbol;Acc:HGNC:6846]
IDH3A	#N/A	#N/A	0.0517899	0.0352369	0.0641724	0.0744345	0.0396641	0.0393963	#N/A	#N/A	0.0377218	#N/A	#N/A	#N/A	#N/A	#N/A	0.0226474	#N/A	#N/A	#N/A	#N/A	#N/A	#N/A	#N/A	#N/A	#N/A	#N/A	#N/A	#N/A	#N/A	#N/A	#N/A	#N/A	#N/A	#N/A	#N/A	#N/A	#N/A	#N/A	#N/A	#N/A	#N/A	#N/A	#N/A	#N/A	#N/A	#N/A	#N/A	#N/A	#N/A	#N/A	#N/A	#N/A	0.0430242	#N/A	#N/A	0.036732	#N/A	0.0336058	#N/A	#N/A	#N/A	#N/A	11	ENSG00000166411	IDH3A	protein_coding	isocitrate dehydrogenase (NAD(+)) 3 catalytic subunit alpha [Source:HGNC Symbol;Acc:HGNC:5384]
DGKD#077044	#N/A	#N/A	0.708227	1.13583	#N/A	#N/A	#N/A	1.47425	#N/A	#N/A	#N/A	#N/A	#N/A	1.64568	1.31642	1.33028	1.37468	1.18913	#N/A	0.135071	#N/A	0.6646	#N/A	0.339073	#N/A	#N/A	#N/A	#N/A	#N/A	#N/A	#N/A	#N/A	#N/A	#N/A	#N/A	#N/A	#N/A	#N/A	#N/A	#N/A	#N/A	#N/A	#N/A	#N/A	#N/A	#N/A	#N/A	#N/A	#N/A	#N/A	#N/A	#N/A	#N/A	#N/A	#N/A	#N/A	#N/A	#N/A	#N/A	#N/A	#N/A	#N/A	#N/A	11	ENSG00000077044	DGKD	protein_coding	diacylglycerol kinase delta [Source:HGNC Symbol;Acc:HGNC:2851]
SEPTIN1	#N/A	#N/A	2.09823	0.140502	0.122731	0.105743	#N/A	0.134584	#N/A	#N/A	0.0915545	#N/A	#N/A	#N/A	0.113286	#N/A	#N/A	#N/A	#N/A	#N/A	#N/A	0.0888873	#N/A	#N/A	#N/A	#N/A	0.0599346	#N/A	#N/A	#N/A	#N/A	#N/A	#N/A	#N/A	#N/A	#N/A	#N/A	#N/A	#N/A	#N/A	1.64371	0.465021	#N/A	#N/A	#N/A	#N/A	#N/A	#N/A	#N/A	#N/A	#N/A	#N/A	#N/A	#N/A	#N/A	#N/A	#N/A	#N/A	#N/A	#N/A	#N/A	#N/A	#N/A	11	ENSG00000180096	SEPTIN1	protein_coding	septin 1 [Source:HGNC Symbol;Acc:HGNC:2879]
SEZ6L	#N/A	#N/A	#N/A	#N/A	0.0301235	#N/A	#N/A	0.0290018	#N/A	#N/A	#N/A	#N/A	#N/A	#N/A	#N/A	#N/A	#N/A	#N/A	#N/A	#N/A	#N/A	#N/A	#N/A	#N/A	#N/A	#N/A	#N/A	#N/A	#N/A	#N/A	#N/A	#N/A	#N/A	#N/A	0.0274086	#N/A	#N/A	#N/A	#N/A	#N/A	0.137173	#N/A	0.289251	0.00220436	0.0365859	0.0232196	0.0100865	#N/A	#N/A	0.0054195	#N/A	0.0336261	#N/A	#N/A	#N/A	#N/A	#N/A	#N/A	#N/A	#N/A	#N/A	#N/A	#N/A	11	ENSG00000100095	SEZ6L	protein_coding	seizure related 6 homolog like [Source:HGNC Symbol;Acc:HGNC:10763]
MTFR1	#N/A	#N/A	1.28998	#N/A	#N/A	0.80912	#N/A	1.30502	0.276691	#N/A	0.353165	#N/A	#N/A	#N/A	#N/A	#N/A	#N/A	#N/A	#N/A	0.142857	#N/A	#N/A	#N/A	#N/A	#N/A	#N/A	#N/A	0.38579	0.327366	#N/A	0.906997	#N/A	1.04382	#N/A	#N/A	#N/A	#N/A	#N/A	#N/A	#N/A	#N/A	#N/A	#N/A	#N/A	#N/A	#N/A	#N/A	#N/A	#N/A	#N/A	#N/A	#N/A	#N/A	#N/A	#N/A	#N/A	#N/A	#N/A	0.810583	#N/A	#N/A	#N/A	#N/A	11	ENSG00000066855	MTFR1	protein_coding	mitochondrial fission regulator 1 [Source:HGNC Symbol;Acc:HGNC:29510]
C11orf65	#N/A	#N/A	1.65176	#N/A	0.238644	0.142717	0.0896864	1.11073	#N/A	#N/A	0.0847746	0.0726461	0.925038	#N/A	#N/A	#N/A	#N/A	#N/A	#N/A	#N/A	#N/A	#N/A	#N/A	#N/A	#N/A	#N/A	#N/A	#N/A	#N/A	#N/A	#N/A	#N/A	#N/A	#N/A	#N/A	#N/A	#N/A	#N/A	#N/A	#N/A	#N/A	#N/A	#N/A	#N/A	#N/A	#N/A	#N/A	#N/A	#N/A	1.14437	#N/A	#N/A	#N/A	#N/A	#N/A	#N/A	#N/A	#N/A	0.154859	0.0760661	#N/A	#N/A	#N/A	11	ENSG00000166323	C11orf65	protein_coding	chromosome 11 open reading frame 65 [Source:HGNC Symbol;Acc:HGNC:28519]
DYRK4	#N/A	#N/A	0.1562	#N/A	0.123748	0.110766	0.0742786	0.0863091	#N/A	#N/A	#N/A	#N/A	#N/A	#N/A	#N/A	#N/A	#N/A	#N/A	#N/A	#N/A	#N/A	#N/A	#N/A	0.0600638	#N/A	#N/A	#N/A	0.0260001	#N/A	#N/A	#N/A	#N/A	#N/A	#N/A	#N/A	#N/A	#N/A	#N/A	#N/A	#N/A	#N/A	#N/A	#N/A	#N/A	#N/A	0.100869	#N/A	#N/A	#N/A	#N/A	#N/A	0.346994	#N/A	0.0899097	0.10253	#N/A	#N/A	#N/A	#N/A	#N/A	#N/A	#N/A	#N/A	11	ENSG00000010219	DYRK4	protein_coding	dual specificity tyrosine phosphorylation regulated kinase 4 [Source:HGNC Symbol;Acc:HGNC:3095]
RPAP3	#N/A	#N/A	1.85268	1.51747	#N/A	0.152579	#N/A	1.34544	0.1105	#N/A	0.104935	0.0618293	#N/A	#N/A	#N/A	#N/A	#N/A	#N/A	#N/A	0.121678	#N/A	#N/A	#N/A	#N/A	#N/A	#N/A	#N/A	#N/A	#N/A	#N/A	#N/A	#N/A	#N/A	#N/A	#N/A	#N/A	1.33299	#N/A	#N/A	#N/A	#N/A	#N/A	#N/A	#N/A	#N/A	#N/A	#N/A	#N/A	0.721868	#N/A	#N/A	#N/A	#N/A	0.254802	#N/A	#N/A	#N/A	#N/A	#N/A	#N/A	#N/A	#N/A	#N/A	11	ENSG00000005175	RPAP3	protein_coding	RNA polymerase II associated protein 3 [Source:HGNC Symbol;Acc:HGNC:26151]
ZKSCAN4	#N/A	#N/A	#N/A	#N/A	0.0792103	#N/A	#N/A	0.061232	#N/A	#N/A	#N/A	#N/A	#N/A	#N/A	0.0565758	0.0896465	#N/A	#N/A	0.0640774	#N/A	#N/A	#N/A	#N/A	0.0544135	#N/A	#N/A	#N/A	#N/A	#N/A	#N/A	#N/A	#N/A	#N/A	#N/A	#N/A	#N/A	#N/A	#N/A	#N/A	#N/A	#N/A	#N/A	#N/A	#N/A	#N/A	#N/A	#N/A	#N/A	#N/A	#N/A	#N/A	#N/A	#N/A	0.0597901	#N/A	0.0481853	#N/A	0.0547737	0.0730195	#N/A	0.0566554	#N/A	#N/A	11	ENSG00000187626	ZKSCAN4	protein_coding	zinc finger with KRAB and SCAN domains 4 [Source:HGNC Symbol;Acc:HGNC:13854]
PHACTR3	#N/A	#N/A	#N/A	#N/A	#N/A	#N/A	#N/A	0.0188134	#N/A	#N/A	#N/A	#N/A	#N/A	#N/A	#N/A	#N/A	#N/A	#N/A	#N/A	#N/A	#N/A	#N/A	#N/A	#N/A	#N/A	#N/A	#N/A	#N/A	#N/A	#N/A	#N/A	#N/A	#N/A	#N/A	#N/A	#N/A	#N/A	0.034725	0.0331988	#N/A	0.088292	0.0477272	0.0775529	#N/A	0.0505789	0.046232	#N/A	0.0411855	#N/A	0.0173176	0.0389983	#N/A	#N/A	#N/A	#N/A	#N/A	#N/A	#N/A	#N/A	#N/A	#N/A	#N/A	#N/A	11	ENSG00000087495	PHACTR3	protein_coding	phosphatase and actin regulator 3 [Source:HGNC Symbol;Acc:HGNC:15833]
LRR1	#N/A	#N/A	#N/A	0.0239226	#N/A	#N/A	#N/A	0.0361395	#N/A	#N/A	#N/A	#N/A	#N/A	0.53469	#N/A	0.0350184	#N/A	#N/A	0.0305893	#N/A	0.0463532	#N/A	#N/A	#N/A	#N/A	#N/A	#N/A	#N/A	#N/A	#N/A	#N/A	0.0327967	#N/A	#N/A	0.665064	#N/A	#N/A	#N/A	#N/A	#N/A	0.804054	#N/A	#N/A	0.250875	#N/A	#N/A	0.776997	#N/A	#N/A	#N/A	#N/A	#N/A	#N/A	#N/A	#N/A	#N/A	#N/A	#N/A	#N/A	#N/A	#N/A	#N/A	#N/A	11	ENSG00000165501	LRR1	protein_coding	leucine rich repeat protein 1 [Source:HGNC Symbol;Acc:HGNC:19742]
AMFR	#N/A	#N/A	2.4317	1.11641	0.35478	0.258563	#N/A	#N/A	0.0784777	#N/A	0.0720739	#N/A	#N/A	0.976794	#N/A	#N/A	#N/A	#N/A	#N/A	#N/A	#N/A	0.0966527	#N/A	#N/A	#N/A	#N/A	#N/A	#N/A	0.0613889	#N/A	#N/A	#N/A	0.540456	#N/A	#N/A	#N/A	#N/A	#N/A	#N/A	#N/A	#N/A	#N/A	#N/A	#N/A	#N/A	#N/A	#N/A	#N/A	#N/A	#N/A	#N/A	#N/A	#N/A	#N/A	#N/A	#N/A	#N/A	0.0724959	#N/A	#N/A	#N/A	#N/A	#N/A	11	ENSG00000159461	AMFR	protein_coding	autocrine motility factor receptor [Source:HGNC Symbol;Acc:HGNC:463]
FGGY	#N/A	#N/A	2.96234	#N/A	0.591179	0.139864	0.15828	#N/A	0.0799344	#N/A	#N/A	#N/A	#N/A	#N/A	#N/A	#N/A	#N/A	#N/A	#N/A	0.1169	#N/A	#N/A	#N/A	#N/A	#N/A	#N/A	#N/A	#N/A	#N/A	#N/A	#N/A	#N/A	#N/A	#N/A	#N/A	#N/A	#N/A	#N/A	#N/A	#N/A	#N/A	#N/A	#N/A	#N/A	#N/A	#N/A	#N/A	#N/A	#N/A	#N/A	#N/A	1.2977	#N/A	#N/A	0.167236	#N/A	0.0690529	0.063298	0.161986	#N/A	#N/A	#N/A	#N/A	11	ENSG00000172456	FGGY	protein_coding	FGGY carbohydrate kinase domain containing [Source:HGNC Symbol;Acc:HGNC:25610]
PCBD2	#N/A	#N/A	2.50604	#N/A	0.255656	0.160724	#N/A	#N/A	0.0761877	#N/A	#N/A	#N/A	1.18133	#N/A	#N/A	#N/A	#N/A	#N/A	#N/A	0.109276	#N/A	#N/A	#N/A	#N/A	#N/A	#N/A	#N/A	#N/A	#N/A	#N/A	#N/A	#N/A	#N/A	#N/A	#N/A	#N/A	#N/A	#N/A	#N/A	#N/A	#N/A	#N/A	#N/A	#N/A	#N/A	#N/A	#N/A	#N/A	#N/A	#N/A	#N/A	1.59466	#N/A	#N/A	#N/A	0.0667159	0.0647936	0.090544	#N/A	#N/A	#N/A	#N/A	0.0992337	11	ENSG00000132570	PCBD2	protein_coding	pterin-4 alpha-carbinolamine dehydratase 2 [Source:HGNC Symbol;Acc:HGNC:24474]
PSMA6	#N/A	#N/A	#N/A	#N/A	#N/A	#N/A	#N/A	#N/A	0.040821	#N/A	#N/A	#N/A	#N/A	1.46116	#N/A	#N/A	0.119294	#N/A	0.0618017	0.0963756	0.0730684	0.0780902	#N/A	#N/A	#N/A	#N/A	#N/A	#N/A	#N/A	#N/A	#N/A	#N/A	#N/A	#N/A	#N/A	#N/A	#N/A	#N/A	#N/A	#N/A	#N/A	#N/A	#N/A	#N/A	#N/A	#N/A	#N/A	#N/A	#N/A	#N/A	#N/A	1.29012	#N/A	#N/A	0.0856536	0.0615127	#N/A	0.0674802	#N/A	#N/A	#N/A	#N/A	#N/A	11	ENSG00000100902	PSMA6	protein_coding	proteasome 20S subunit alpha 6 [Source:HGNC Symbol;Acc:HGNC:9535]
NAP1L1	#N/A	#N/A	2.54945	1.25959	2.92552	1.07694	1.09193	#N/A	0.558816	#N/A	0.350796	0.255047	#N/A	#N/A	#N/A	#N/A	#N/A	#N/A	#N/A	#N/A	#N/A	#N/A	#N/A	#N/A	#N/A	#N/A	1.51649	#N/A	#N/A	#N/A	#N/A	#N/A	#N/A	#N/A	#N/A	#N/A	#N/A	#N/A	#N/A	#N/A	#N/A	#N/A	#N/A	#N/A	#N/A	#N/A	#N/A	#N/A	#N/A	#N/A	#N/A	#N/A	#N/A	#N/A	#N/A	#N/A	0.256758	1.07433	#N/A	#N/A	#N/A	#N/A	#N/A	11	ENSG00000187109	NAP1L1	protein_coding	nucleosome assembly protein 1 like 1 [Source:HGNC Symbol;Acc:HGNC:7637]
ZCWPW1	#N/A	#N/A	#N/A	0.547672	0.154498	0.134911	0.0840566	#N/A	0.076067	#N/A	0.0948203	#N/A	#N/A	#N/A	#N/A	#N/A	#N/A	#N/A	#N/A	#N/A	#N/A	#N/A	#N/A	#N/A	#N/A	#N/A	#N/A	#N/A	#N/A	#N/A	#N/A	#N/A	#N/A	#N/A	#N/A	#N/A	#N/A	#N/A	#N/A	#N/A	#N/A	#N/A	#N/A	#N/A	#N/A	#N/A	#N/A	#N/A	#N/A	#N/A	#N/A	#N/A	0.78097	#N/A	0.132346	#N/A	#N/A	0.0927671	0.120862	#N/A	#N/A	#N/A	0.0494371	11	ENSG00000078487	ZCWPW1	protein_coding	zinc finger CW-type and PWWP domain containing 1 [Source:HGNC Symbol;Acc:HGNC:23486]
EIF1AX	#N/A	#N/A	0.668696	0.176247	#N/A	#N/A	#N/A	#N/A	0.0492519	#N/A	#N/A	0.0462728	#N/A	#N/A	#N/A	#N/A	#N/A	#N/A	#N/A	0.0920663	#N/A	0.0771496	#N/A	0.0620325	#N/A	#N/A	#N/A	#N/A	#N/A	#N/A	#N/A	#N/A	#N/A	#N/A	#N/A	#N/A	1.2881	#N/A	#N/A	#N/A	#N/A	#N/A	#N/A	#N/A	#N/A	#N/A	#N/A	#N/A	#N/A	#N/A	#N/A	#N/A	#N/A	#N/A	#N/A	#N/A	0.0739395	#N/A	0.0834417	#N/A	#N/A	0.0370643	#N/A	11	ENSG00000173674	EIF1AX	protein_coding	eukaryotic translation initiation factor 1A X-linked [Source:HGNC Symbol;Acc:HGNC:3250]
#268362	#N/A	#N/A	#N/A	#N/A	#N/A	#N/A	#N/A	#N/A	#N/A	0.354629	0.0429953	#N/A	#N/A	#N/A	#N/A	#N/A	#N/A	0.16068	#N/A	0.0754821	#N/A	#N/A	#N/A	#N/A	#N/A	#N/A	#N/A	#N/A	#N/A	#N/A	#N/A	#N/A	#N/A	#N/A	#N/A	#N/A	#N/A	#N/A	#N/A	1.12488	0.864994	#N/A	1.40722	1.17654	0.440213	#N/A	#N/A	#N/A	0.0840955	1.60086	#N/A	#N/A	#N/A	#N/A	#N/A	#N/A	#N/A	#N/A	#N/A	#N/A	#N/A	#N/A	#N/A	11	ENSG00000268362		lncRNA	novel transcript
ANKUB1	#N/A	#N/A	0.77442	#N/A	#N/A	1.16765	#N/A	#N/A	#N/A	#N/A	1.21452	#N/A	0.945743	#N/A	#N/A	#N/A	#N/A	0.778173	#N/A	#N/A	#N/A	#N/A	#N/A	1.70089	#N/A	#N/A	#N/A	#N/A	#N/A	#N/A	#N/A	#N/A	#N/A	#N/A	#N/A	#N/A	#N/A	#N/A	#N/A	#N/A	#N/A	#N/A	#N/A	#N/A	#N/A	#N/A	#N/A	#N/A	#N/A	#N/A	#N/A	#N/A	#N/A	1.11523	#N/A	1.1972	0.20057	#N/A	0.961902	#N/A	#N/A	#N/A	1.7713	11	ENSG00000206199	ANKUB1	protein_coding	ankyrin repeat and ubiquitin domain containing 1 [Source:HGNC Symbol;Acc:HGNC:29642]
NDUFA10	#N/A	#N/A	3.41468	1.05849	0.363763	0.223854	0.108412	#N/A	#N/A	#N/A	0.0865328	#N/A	#N/A	#N/A	#N/A	#N/A	#N/A	0.672369	#N/A	0.104581	#N/A	#N/A	#N/A	#N/A	#N/A	#N/A	#N/A	#N/A	#N/A	#N/A	#N/A	#N/A	#N/A	#N/A	#N/A	#N/A	#N/A	#N/A	#N/A	#N/A	#N/A	#N/A	#N/A	#N/A	#N/A	#N/A	#N/A	#N/A	#N/A	#N/A	#N/A	#N/A	#N/A	#N/A	0.112103	#N/A	0.0758733	#N/A	#N/A	0.0645475	#N/A	#N/A	#N/A	11	ENSG00000130414	NDUFA10	protein_coding	NADH:ubiquinone oxidoreductase subunit A10 [Source:HGNC Symbol;Acc:HGNC:7684]
MAP3K14#006062	#N/A	#N/A	#N/A	#N/A	0.942438	1.01204	#N/A	#N/A	#N/A	#N/A	0.357285	#N/A	#N/A	#N/A	#N/A	#N/A	1.09046	#N/A	#N/A	#N/A	#N/A	#N/A	#N/A	#N/A	0.481057	#N/A	#N/A	#N/A	#N/A	#N/A	#N/A	#N/A	#N/A	#N/A	#N/A	#N/A	#N/A	#N/A	#N/A	#N/A	#N/A	1.49348	#N/A	#N/A	#N/A	#N/A	#N/A	#N/A	1.42404	#N/A	#N/A	1.43023	1.11073	#N/A	1.97014	#N/A	#N/A	#N/A	#N/A	#N/A	1.19878	#N/A	#N/A	11	ENSG00000006062	MAP3K14	protein_coding	mitogen-activated protein kinase kinase kinase 14 [Source:HGNC Symbol;Acc:HGNC:6853]
RAB11A	#N/A	#N/A	#N/A	#N/A	#N/A	#N/A	#N/A	#N/A	#N/A	#N/A	0.889277	#N/A	#N/A	#N/A	0.91678	0.731771	1.02879	#N/A	#N/A	#N/A	#N/A	#N/A	#N/A	1.0622	#N/A	#N/A	#N/A	#N/A	#N/A	#N/A	#N/A	#N/A	#N/A	#N/A	#N/A	#N/A	0.923164	#N/A	#N/A	#N/A	#N/A	#N/A	#N/A	#N/A	#N/A	#N/A	#N/A	#N/A	1.11415	#N/A	#N/A	#N/A	#N/A	1.14091	#N/A	#N/A	0.409696	1.06534	#N/A	#N/A	0.948775	#N/A	#N/A	11	ENSG00000103769	RAB11A	protein_coding	RAB11A, member RAS oncogene family [Source:HGNC Symbol;Acc:HGNC:9760]
EIF3J	#N/A	#N/A	#N/A	#N/A	#N/A	#N/A	0.071195	#N/A	#N/A	#N/A	0.0784758	#N/A	#N/A	#N/A	0.756389	#N/A	#N/A	#N/A	#N/A	0.0908148	0.104622	#N/A	#N/A	#N/A	#N/A	#N/A	#N/A	#N/A	#N/A	#N/A	#N/A	#N/A	#N/A	#N/A	#N/A	#N/A	#N/A	#N/A	#N/A	#N/A	#N/A	#N/A	#N/A	#N/A	#N/A	#N/A	#N/A	#N/A	#N/A	#N/A	#N/A	1.14209	0.786762	0.145246	0.123835	0.0538348	0.0970436	#N/A	#N/A	#N/A	#N/A	#N/A	#N/A	11	ENSG00000104131	EIF3J	protein_coding	eukaryotic translation initiation factor 3 subunit J [Source:HGNC Symbol;Acc:HGNC:3270]
EFCAB11	#N/A	#N/A	#N/A	#N/A	#N/A	#N/A	#N/A	#N/A	#N/A	#N/A	0.0500194	#N/A	#N/A	#N/A	#N/A	#N/A	#N/A	#N/A	#N/A	0.0837886	#N/A	#N/A	#N/A	0.0632863	#N/A	#N/A	#N/A	#N/A	#N/A	#N/A	#N/A	#N/A	#N/A	#N/A	1.19508	#N/A	#N/A	#N/A	#N/A	#N/A	0.916285	1.30364	#N/A	1.13644	#N/A	#N/A	#N/A	#N/A	#N/A	1.19997	#N/A	#N/A	#N/A	#N/A	#N/A	#N/A	0.0585987	#N/A	#N/A	0.05858	#N/A	#N/A	0.037708	11	ENSG00000140025	EFCAB11	protein_coding	EF-hand calcium binding domain 11 [Source:HGNC Symbol;Acc:HGNC:20357]
SFMBT1	#N/A	#N/A	2.12755	1.66612	0.277592	0.158466	#N/A	#N/A	#N/A	#N/A	0.0680511	#N/A	#N/A	#N/A	#N/A	#N/A	#N/A	#N/A	#N/A	0.0525929	#N/A	#N/A	#N/A	#N/A	#N/A	#N/A	#N/A	#N/A	#N/A	#N/A	0.705833	#N/A	#N/A	#N/A	#N/A	#N/A	#N/A	#N/A	#N/A	#N/A	#N/A	#N/A	#N/A	#N/A	#N/A	#N/A	#N/A	#N/A	#N/A	#N/A	#N/A	1.04459	#N/A	#N/A	0.152919	#N/A	0.0569832	#N/A	0.185964	#N/A	#N/A	#N/A	#N/A	11	ENSG00000163935	SFMBT1	protein_coding	Scm like with four mbt domains 1 [Source:HGNC Symbol;Acc:HGNC:20255]
OSTM1	#N/A	#N/A	#N/A	#N/A	#N/A	#N/A	#N/A	#N/A	#N/A	#N/A	0.0787393	#N/A	#N/A	#N/A	#N/A	#N/A	#N/A	#N/A	#N/A	#N/A	#N/A	#N/A	#N/A	#N/A	#N/A	#N/A	#N/A	#N/A	#N/A	#N/A	#N/A	#N/A	#N/A	#N/A	#N/A	#N/A	1.09513	1.16226	1.38786	#N/A	1.06577	#N/A	1.24243	1.4502	1.29637	#N/A	1.34645	1.42849	#N/A	1.10721	#N/A	#N/A	#N/A	#N/A	#N/A	#N/A	#N/A	#N/A	#N/A	#N/A	#N/A	#N/A	#N/A	11	ENSG00000081087	OSTM1	protein_coding	osteoclastogenesis associated transmembrane protein 1 [Source:HGNC Symbol;Acc:HGNC:21652]
SLC2A11#133460	#N/A	#N/A	0.166853	#N/A	0.119297	0.13679	0.0712109	#N/A	#N/A	#N/A	#N/A	#N/A	0.108505	#N/A	#N/A	#N/A	#N/A	#N/A	0.068757	#N/A	#N/A	#N/A	#N/A	#N/A	#N/A	#N/A	#N/A	#N/A	#N/A	#N/A	#N/A	#N/A	#N/A	#N/A	#N/A	#N/A	#N/A	#N/A	#N/A	#N/A	#N/A	#N/A	#N/A	#N/A	#N/A	#N/A	#N/A	#N/A	#N/A	#N/A	#N/A	0.808639	#N/A	0.103892	#N/A	0.0561652	#N/A	0.0799666	#N/A	#N/A	#N/A	#N/A	0.0441347	11	ENSG00000133460	SLC2A11	protein_coding	solute carrier family 2 member 11 [Source:HGNC Symbol;Acc:HGNC:14239]
SEMA4D	#N/A	#N/A	3.71497	#N/A	0.0976432	0.137358	#N/A	#N/A	#N/A	#N/A	#N/A	#N/A	#N/A	0.919345	0.316943	#N/A	#N/A	0.0757666	#N/A	0.0910662	#N/A	#N/A	#N/A	#N/A	#N/A	#N/A	#N/A	#N/A	#N/A	#N/A	#N/A	#N/A	#N/A	#N/A	#N/A	#N/A	#N/A	#N/A	#N/A	#N/A	#N/A	#N/A	#N/A	#N/A	#N/A	#N/A	#N/A	#N/A	#N/A	#N/A	#N/A	0.16031	#N/A	0.0873618	0.148266	0.072998	#N/A	#N/A	#N/A	#N/A	#N/A	#N/A	#N/A	11	ENSG00000187764	SEMA4D	protein_coding	semaphorin 4D [Source:HGNC Symbol;Acc:HGNC:10732]
UBE2G1	#N/A	#N/A	1.54768	#N/A	0.731651	0.283158	#N/A	#N/A	#N/A	#N/A	#N/A	#N/A	#N/A	0.49237	#N/A	1.03964	0.524289	0.465183	0.105868	#N/A	#N/A	#N/A	#N/A	#N/A	0.121645	#N/A	#N/A	#N/A	#N/A	#N/A	#N/A	#N/A	#N/A	#N/A	#N/A	#N/A	#N/A	#N/A	#N/A	#N/A	#N/A	#N/A	#N/A	#N/A	#N/A	#N/A	#N/A	#N/A	#N/A	#N/A	#N/A	0.546766	#N/A	#N/A	0.161445	#N/A	#N/A	#N/A	#N/A	#N/A	#N/A	#N/A	#N/A	11	ENSG00000132388	UBE2G1	protein_coding	ubiquitin conjugating enzyme E2 G1 [Source:HGNC Symbol;Acc:HGNC:12482]
PCNT	#N/A	#N/A	0.792947	#N/A	0.124535	0.0937197	#N/A	#N/A	#N/A	#N/A	#N/A	#N/A	#N/A	0.349218	#N/A	#N/A	#N/A	0.081829	#N/A	0.0839696	0.0524139	#N/A	#N/A	#N/A	0.0453335	#N/A	#N/A	#N/A	#N/A	#N/A	#N/A	#N/A	#N/A	#N/A	#N/A	#N/A	#N/A	#N/A	#N/A	#N/A	#N/A	#N/A	#N/A	#N/A	#N/A	#N/A	#N/A	#N/A	#N/A	#N/A	#N/A	0.197199	#N/A	0.0892655	0.112354	#N/A	#N/A	#N/A	#N/A	#N/A	#N/A	#N/A	#N/A	11	ENSG00000160299	PCNT	protein_coding	pericentrin [Source:HGNC Symbol;Acc:HGNC:16068]
RASA4	#N/A	#N/A	1.90017	#N/A	#N/A	#N/A	#N/A	#N/A	#N/A	#N/A	#N/A	#N/A	#N/A	0.896076	0.218882	0.156955	#N/A	0.176903	0.094073	0.111685	0.128515	#N/A	#N/A	#N/A	#N/A	#N/A	#N/A	#N/A	#N/A	#N/A	#N/A	#N/A	#N/A	#N/A	#N/A	#N/A	#N/A	#N/A	#N/A	#N/A	#N/A	#N/A	#N/A	#N/A	#N/A	#N/A	#N/A	#N/A	#N/A	#N/A	#N/A	0.207084	#N/A	#N/A	0.179309	#N/A	#N/A	#N/A	0.0880918	#N/A	#N/A	#N/A	#N/A	11	ENSG00000105808	RASA4	protein_coding	RAS p21 protein activator 4 [Source:HGNC Symbol;Acc:HGNC:23181]
#236358	#N/A	#N/A	0.0529354	#N/A	#N/A	#N/A	#N/A	#N/A	#N/A	#N/A	#N/A	#N/A	#N/A	#N/A	0.0406377	#N/A	0.0240517	#N/A	#N/A	#N/A	#N/A	#N/A	#N/A	#N/A	#N/A	#N/A	#N/A	#N/A	#N/A	#N/A	#N/A	#N/A	#N/A	#N/A	#N/A	#N/A	#N/A	#N/A	0.0429719	#N/A	0.197121	#N/A	0.0772264	0.050695	0.0512135	#N/A	0.0481433	0.00675472	#N/A	0.0520396	#N/A	#N/A	#N/A	#N/A	#N/A	#N/A	#N/A	#N/A	#N/A	#N/A	#N/A	#N/A	#N/A	11	ENSG00000236358		lncRNA	novel transcript
DMXL1-DT	#N/A	#N/A	0.0240351	0.0388477	#N/A	#N/A	#N/A	#N/A	#N/A	#N/A	#N/A	#N/A	#N/A	0.370375	#N/A	#N/A	#N/A	#N/A	#N/A	#N/A	#N/A	#N/A	#N/A	0.03896	#N/A	#N/A	#N/A	#N/A	#N/A	#N/A	#N/A	#N/A	#N/A	#N/A	#N/A	#N/A	#N/A	#N/A	#N/A	#N/A	#N/A	#N/A	#N/A	#N/A	#N/A	#N/A	#N/A	#N/A	#N/A	#N/A	#N/A	0.0619832	0.0374629	#N/A	0.0719715	0.0457616	0.0242846	#N/A	0.0349132	#N/A	#N/A	#N/A	0.0242622	11	ENSG00000249494	DMXL1-DT	lncRNA	DMXL1 divergent transcript [Source:HGNC Symbol;Acc:HGNC:55568]
#269194	#N/A	#N/A	0.0789065	#N/A	#N/A	#N/A	#N/A	#N/A	#N/A	#N/A	#N/A	#N/A	#N/A	#N/A	0.0745597	0.0776903	#N/A	#N/A	#N/A	#N/A	#N/A	#N/A	#N/A	#N/A	#N/A	#N/A	#N/A	#N/A	#N/A	#N/A	#N/A	#N/A	0.060371	#N/A	#N/A	#N/A	0.0762082	0.0710203	#N/A	#N/A	0.188992	0.0860027	#N/A	0.0771483	#N/A	#N/A	0.0589676	0.0627059	#N/A	#N/A	#N/A	#N/A	#N/A	#N/A	#N/A	#N/A	#N/A	#N/A	#N/A	#N/A	#N/A	#N/A	#N/A	11	ENSG00000269194		lncRNA	novel transcript, antisense to FUZ
TAFA5	#N/A	#N/A	#N/A	0.0653444	#N/A	#N/A	0.0402466	#N/A	#N/A	#N/A	#N/A	#N/A	#N/A	#N/A	#N/A	#N/A	#N/A	0.0775486	#N/A	#N/A	#N/A	#N/A	#N/A	#N/A	#N/A	#N/A	0.02331	#N/A	#N/A	#N/A	#N/A	#N/A	#N/A	#N/A	#N/A	#N/A	#N/A	#N/A	#N/A	#N/A	#N/A	0.0643746	0.508592	#N/A	0.0726674	#N/A	0.270501	0.0703585	#N/A	#N/A	#N/A	#N/A	#N/A	#N/A	0.0745615	0.0301645	#N/A	#N/A	#N/A	#N/A	#N/A	#N/A	#N/A	11	ENSG00000219438	TAFA5	protein_coding	TAFA chemokine like family member 5 [Source:HGNC Symbol;Acc:HGNC:21592]
BBX	#N/A	#N/A	#N/A	#N/A	0.912198	#N/A	#N/A	#N/A	#N/A	#N/A	#N/A	#N/A	#N/A	#N/A	#N/A	#N/A	#N/A	#N/A	#N/A	#N/A	#N/A	#N/A	#N/A	#N/A	#N/A	#N/A	#N/A	#N/A	#N/A	#N/A	#N/A	#N/A	#N/A	#N/A	0.839411	#N/A	#N/A	0.838187	#N/A	0.785579	0.874684	1.10447	#N/A	0.76753	0.773776	1.12828	#N/A	0.804155	#N/A	#N/A	0.938792	#N/A	#N/A	#N/A	#N/A	#N/A	#N/A	#N/A	#N/A	#N/A	#N/A	#N/A	#N/A	11	ENSG00000114439	BBX	protein_coding	BBX high mobility group box domain containing [Source:HGNC Symbol;Acc:HGNC:14422]
SLC1A4	#N/A	#N/A	#N/A	#N/A	#N/A	#N/A	0.0702383	#N/A	#N/A	#N/A	#N/A	#N/A	#N/A	0.311007	0.175433	0.110424	#N/A	0.145033	0.0562885	#N/A	#N/A	0.0882357	#N/A	#N/A	#N/A	#N/A	#N/A	#N/A	#N/A	#N/A	#N/A	#N/A	#N/A	#N/A	#N/A	#N/A	#N/A	#N/A	#N/A	#N/A	#N/A	#N/A	#N/A	#N/A	#N/A	#N/A	#N/A	#N/A	#N/A	#N/A	#N/A	0.346036	0.186254	0.108809	#N/A	#N/A	#N/A	0.0797206	#N/A	#N/A	#N/A	#N/A	#N/A	11	ENSG00000115902	SLC1A4	protein_coding	solute carrier family 1 member 4 [Source:HGNC Symbol;Acc:HGNC:10942]
#259536	#N/A	#N/A	#N/A	#N/A	#N/A	#N/A	0.0531909	#N/A	#N/A	#N/A	#N/A	#N/A	#N/A	#N/A	#N/A	#N/A	#N/A	#N/A	0.0350967	#N/A	#N/A	#N/A	#N/A	#N/A	#N/A	#N/A	0.0470289	#N/A	#N/A	#N/A	#N/A	#N/A	#N/A	#N/A	0.715344	#N/A	0.841805	#N/A	#N/A	0.775854	0.684974	#N/A	#N/A	#N/A	#N/A	#N/A	#N/A	0.658754	#N/A	#N/A	#N/A	#N/A	#N/A	0.0528889	0.0218219	#N/A	#N/A	#N/A	#N/A	#N/A	#N/A	0.0178627	#N/A	11	ENSG00000259536		lncRNA	novel transcript, antisense to C15orf57
#243797	#N/A	#N/A	#N/A	#N/A	#N/A	#N/A	#N/A	#N/A	#N/A	#N/A	#N/A	#N/A	#N/A	#N/A	0.0129883	0.0276904	#N/A	0.0377765	0.00869319	#N/A	0.0286567	0.0266945	#N/A	0.0206174	#N/A	#N/A	#N/A	#N/A	#N/A	#N/A	#N/A	#N/A	0.0317884	#N/A	#N/A	#N/A	#N/A	#N/A	#N/A	#N/A	#N/A	#N/A	#N/A	#N/A	#N/A	#N/A	#N/A	#N/A	#N/A	#N/A	#N/A	0.0378005	#N/A	#N/A	0.0177729	0.0244532	#N/A	#N/A	#N/A	#N/A	#N/A	#N/A	#N/A	11	ENSG00000243797		lncRNA	novel transcript, sense overlapping CCDC71L
ABCG1	#N/A	#N/A	#N/A	#N/A	#N/A	#N/A	#N/A	#N/A	#N/A	#N/A	#N/A	#N/A	#N/A	#N/A	#N/A	#N/A	0.0995186	0.141661	0.0773009	0.0895303	#N/A	0.0612296	#N/A	0.0569627	0.0601365	#N/A	#N/A	#N/A	#N/A	#N/A	2.1483	#N/A	#N/A	0.0724892	#N/A	#N/A	#N/A	#N/A	#N/A	#N/A	#N/A	#N/A	#N/A	#N/A	#N/A	#N/A	#N/A	#N/A	#N/A	#N/A	#N/A	#N/A	#N/A	#N/A	#N/A	#N/A	#N/A	0.0743217	#N/A	0.0589502	#N/A	#N/A	#N/A	11	ENSG00000160179	ABCG1	protein_coding	ATP binding cassette subfamily G member 1 [Source:HGNC Symbol;Acc:HGNC:73]
IL10RB-DT	#N/A	#N/A	#N/A	#N/A	#N/A	#N/A	#N/A	#N/A	#N/A	#N/A	#N/A	#N/A	#N/A	0.0999943	0.0793349	0.076862	#N/A	0.0780955	#N/A	#N/A	#N/A	#N/A	0.0681689	0.0395227	#N/A	#N/A	#N/A	#N/A	#N/A	#N/A	#N/A	#N/A	#N/A	#N/A	#N/A	#N/A	#N/A	#N/A	#N/A	#N/A	#N/A	#N/A	#N/A	#N/A	0.0703252	#N/A	#N/A	#N/A	#N/A	#N/A	#N/A	0.0947909	0.0748234	0.0590044	0.0756111	#N/A	#N/A	#N/A	#N/A	#N/A	#N/A	#N/A	#N/A	11	ENSG00000223799	IL10RB-DT	lncRNA	IL10RB divergent transcript [Source:HGNC Symbol;Acc:HGNC:44303]
#247121	#N/A	#N/A	#N/A	#N/A	#N/A	#N/A	#N/A	#N/A	#N/A	#N/A	#N/A	#N/A	#N/A	#N/A	1.02455	#N/A	#N/A	#N/A	#N/A	#N/A	#N/A	#N/A	#N/A	0.0747085	0.0648056	#N/A	0.250161	#N/A	0.0178857	#N/A	#N/A	#N/A	0.252753	#N/A	#N/A	#N/A	#N/A	#N/A	#N/A	#N/A	#N/A	#N/A	#N/A	#N/A	#N/A	#N/A	#N/A	#N/A	#N/A	#N/A	#N/A	1.31466	#N/A	#N/A	0.130768	0.0795383	0.0771506	#N/A	0.0973009	#N/A	#N/A	#N/A	#N/A	11	ENSG00000247121		lncRNA	novel transcript, antisense to LNPEP and ERAP2
ZNF433-AS1	#N/A	#N/A	#N/A	#N/A	#N/A	#N/A	#N/A	#N/A	#N/A	#N/A	#N/A	#N/A	#N/A	1.58689	2.12238	#N/A	0.230489	0.6569	0.0813119	0.118825	0.110118	#N/A	#N/A	#N/A	#N/A	#N/A	#N/A	#N/A	#N/A	#N/A	#N/A	#N/A	#N/A	#N/A	#N/A	#N/A	#N/A	#N/A	#N/A	#N/A	#N/A	#N/A	#N/A	#N/A	#N/A	#N/A	#N/A	#N/A	#N/A	#N/A	#N/A	1.22654	1.19716	0.334506	#N/A	#N/A	#N/A	#N/A	0.32466	#N/A	#N/A	#N/A	#N/A	11	ENSG00000219665	ZNF433-AS1	lncRNA	ZNF433 and ZNF878 antisense RNA 1 [Source:HGNC Symbol;Acc:HGNC:53776]
ITGAM	#N/A	#N/A	#N/A	#N/A	#N/A	#N/A	#N/A	#N/A	#N/A	#N/A	#N/A	#N/A	#N/A	0.0792478	#N/A	0.0538416	#N/A	0.0767683	#N/A	#N/A	#N/A	#N/A	#N/A	#N/A	#N/A	#N/A	#N/A	#N/A	#N/A	#N/A	#N/A	#N/A	0.0602201	#N/A	0.0877363	#N/A	#N/A	0.088297	#N/A	#N/A	0.0946113	0.0984291	#N/A	#N/A	#N/A	0.0901334	#N/A	0.0786861	#N/A	#N/A	0.0664358	#N/A	#N/A	#N/A	#N/A	#N/A	#N/A	#N/A	#N/A	#N/A	#N/A	#N/A	#N/A	11	ENSG00000169896	ITGAM	protein_coding	integrin subunit alpha M [Source:HGNC Symbol;Acc:HGNC:6149]
L3MBTL4	#N/A	#N/A	#N/A	#N/A	#N/A	#N/A	#N/A	#N/A	#N/A	#N/A	#N/A	#N/A	#N/A	1.42474	#N/A	#N/A	#N/A	1.17779	#N/A	#N/A	#N/A	#N/A	#N/A	#N/A	#N/A	#N/A	#N/A	#N/A	#N/A	#N/A	#N/A	#N/A	#N/A	#N/A	#N/A	3.2633e-07	#N/A	#N/A	1.70167	#N/A	#N/A	#N/A	2.804	1.61573	2.22061	#N/A	2.62735	#N/A	#N/A	3.35039	#N/A	2.78052	#N/A	#N/A	0.204553	#N/A	#N/A	#N/A	#N/A	#N/A	#N/A	#N/A	#N/A	11	ENSG00000154655	L3MBTL4	protein_coding	L3MBTL histone methyl-lysine binding protein 4 [Source:HGNC Symbol;Acc:HGNC:26677]
#287679	#N/A	#N/A	#N/A	#N/A	#N/A	#N/A	#N/A	#N/A	#N/A	#N/A	#N/A	#N/A	#N/A	0.0620847	#N/A	0.074588	#N/A	0.0755204	#N/A	#N/A	#N/A	#N/A	#N/A	#N/A	#N/A	#N/A	#N/A	#N/A	#N/A	#N/A	#N/A	#N/A	#N/A	#N/A	#N/A	#N/A	0.158303	0.0557127	#N/A	0.0723518	2.66486	0.0634267	1.88497	#N/A	#N/A	#N/A	#N/A	0.20152	#N/A	#N/A	0.341009	#N/A	#N/A	#N/A	#N/A	#N/A	#N/A	#N/A	#N/A	#N/A	#N/A	#N/A	#N/A	11	ENSG00000287679		lncRNA	novel transcript, antisense to KHDRBS2
IQSEC3-AS1#256540	#N/A	#N/A	#N/A	#N/A	#N/A	#N/A	#N/A	#N/A	#N/A	#N/A	#N/A	#N/A	#N/A	0.0480046	#N/A	#N/A	#N/A	#N/A	#N/A	#N/A	#N/A	#N/A	#N/A	#N/A	#N/A	#N/A	#N/A	#N/A	#N/A	#N/A	#N/A	#N/A	#N/A	#N/A	0.0545214	#N/A	0.0528122	0.0554036	#N/A	0.054751	0.0512597	0.049531	0.0565785	#N/A	#N/A	#N/A	0.0549957	#N/A	#N/A	0.05317	0.0427764	#N/A	#N/A	#N/A	#N/A	#N/A	#N/A	#N/A	#N/A	#N/A	#N/A	#N/A	#N/A	11	ENSG00000256540	IQSEC3-AS1	lncRNA	IQSEC3 antisense RNA 1 [Source:HGNC Symbol;Acc:HGNC:56002]
GATA3	#N/A	#N/A	#N/A	#N/A	#N/A	#N/A	#N/A	#N/A	#N/A	#N/A	#N/A	#N/A	#N/A	0.0511394	#N/A	#N/A	#N/A	#N/A	#N/A	#N/A	#N/A	#N/A	#N/A	#N/A	#N/A	#N/A	#N/A	#N/A	#N/A	#N/A	#N/A	#N/A	#N/A	#N/A	0.0522843	#N/A	0.0545651	0.0554036	#N/A	0.054751	0.0584573	0.051461	#N/A	#N/A	#N/A	#N/A	0.0564144	0.0548314	#N/A	0.0529984	0.0542973	#N/A	#N/A	#N/A	#N/A	#N/A	#N/A	#N/A	#N/A	#N/A	#N/A	#N/A	#N/A	11	ENSG00000107485	GATA3	protein_coding	GATA binding protein 3 [Source:HGNC Symbol;Acc:HGNC:4172]
MAZ	#N/A	#N/A	#N/A	#N/A	#N/A	#N/A	#N/A	#N/A	#N/A	#N/A	#N/A	#N/A	#N/A	#N/A	0.0597606	#N/A	#N/A	#N/A	#N/A	#N/A	#N/A	#N/A	#N/A	#N/A	#N/A	#N/A	#N/A	#N/A	#N/A	#N/A	#N/A	#N/A	#N/A	#N/A	0.117547	#N/A	0.092894	#N/A	#N/A	#N/A	2.01136	0.0999406	1.55859	#N/A	#N/A	#N/A	0.883312	0.455516	0.111939	#N/A	0.532185	#N/A	#N/A	0.0804618	#N/A	#N/A	#N/A	#N/A	#N/A	#N/A	#N/A	#N/A	#N/A	11	ENSG00000103495	MAZ	protein_coding	MYC associated zinc finger protein [Source:HGNC Symbol;Acc:HGNC:6914]
IRF7#185507	#N/A	#N/A	#N/A	#N/A	#N/A	#N/A	#N/A	#N/A	#N/A	#N/A	#N/A	#N/A	#N/A	#N/A	0.00914172	#N/A	#N/A	#N/A	#N/A	#N/A	#N/A	#N/A	#N/A	#N/A	#N/A	#N/A	#N/A	#N/A	#N/A	#N/A	0.0603032	#N/A	#N/A	#N/A	0.426864	#N/A	0.387196	0.487614	#N/A	#N/A	0.737325	#N/A	0.57095	#N/A	#N/A	#N/A	#N/A	0.554765	0.0643336	0.47932	0.576904	#N/A	#N/A	#N/A	#N/A	#N/A	#N/A	#N/A	#N/A	#N/A	#N/A	#N/A	#N/A	11	ENSG00000185507	IRF7	protein_coding	interferon regulatory factor 7 [Source:HGNC Symbol;Acc:HGNC:6122]
GRIN2A	#N/A	#N/A	#N/A	#N/A	#N/A	#N/A	#N/A	#N/A	#N/A	#N/A	#N/A	#N/A	#N/A	#N/A	#N/A	0.0726515	#N/A	0.0732489	#N/A	#N/A	#N/A	#N/A	#N/A	#N/A	#N/A	#N/A	#N/A	#N/A	#N/A	#N/A	#N/A	#N/A	#N/A	#N/A	0.0961055	#N/A	#N/A	0.0833276	#N/A	#N/A	0.120446	0.0957271	0.118952	#N/A	0.0977254	#N/A	0.0751718	0.0611322	#N/A	#N/A	0.0533835	#N/A	#N/A	#N/A	#N/A	#N/A	#N/A	#N/A	#N/A	#N/A	#N/A	#N/A	#N/A	11	ENSG00000183454	GRIN2A	protein_coding	glutamate ionotropic receptor NMDA type subunit 2A [Source:HGNC Symbol;Acc:HGNC:4585]
GSTO1	#N/A	#N/A	#N/A	#N/A	#N/A	#N/A	#N/A	#N/A	#N/A	#N/A	#N/A	#N/A	#N/A	#N/A	#N/A	#N/A	0.0228725	#N/A	#N/A	#N/A	#N/A	#N/A	#N/A	#N/A	#N/A	#N/A	#N/A	#N/A	#N/A	#N/A	#N/A	#N/A	#N/A	#N/A	0.0390375	#N/A	0.0381367	0.044251	0.0376176	#N/A	0.0446701	0.0460453	0.0518029	#N/A	#N/A	#N/A	0.03797	0.0327821	#N/A	0.0547219	#N/A	#N/A	#N/A	#N/A	#N/A	#N/A	#N/A	#N/A	#N/A	#N/A	#N/A	#N/A	#N/A	11	ENSG00000148834	GSTO1	protein_coding	glutathione S-transferase omega 1 [Source:HGNC Symbol;Acc:HGNC:13312]
SAP30L-AS1	#N/A	#N/A	#N/A	#N/A	#N/A	#N/A	#N/A	#N/A	#N/A	#N/A	#N/A	#N/A	#N/A	#N/A	#N/A	#N/A	#N/A	#N/A	#N/A	0.103726	#N/A	#N/A	#N/A	#N/A	#N/A	#N/A	#N/A	#N/A	0.0422704	#N/A	#N/A	#N/A	#N/A	#N/A	1.3924	#N/A	#N/A	#N/A	1.28422	1.45899	1.33983	#N/A	1.16988	1.40979	#N/A	#N/A	1.29872	1.36383	#N/A	1.32857	#N/A	#N/A	#N/A	#N/A	#N/A	#N/A	#N/A	#N/A	#N/A	#N/A	#N/A	#N/A	#N/A	11	ENSG00000245275	SAP30L-AS1	lncRNA	SAP30L antisense RNA 1 (head to head) [Source:HGNC Symbol;Acc:HGNC:26760]
COL25A1	#N/A	#N/A	#N/A	#N/A	#N/A	#N/A	#N/A	#N/A	#N/A	#N/A	#N/A	#N/A	#N/A	#N/A	#N/A	#N/A	#N/A	#N/A	#N/A	#N/A	#N/A	#N/A	#N/A	#N/A	#N/A	0.0725078	#N/A	#N/A	#N/A	#N/A	#N/A	#N/A	#N/A	#N/A	0.274668	#N/A	#N/A	#N/A	#N/A	#N/A	1.18818	0.136446	1.96248	#N/A	0.0794656	0.123029	1.67049	0.700715	#N/A	0.907863	1.13765	#N/A	#N/A	#N/A	#N/A	#N/A	#N/A	#N/A	#N/A	#N/A	#N/A	#N/A	#N/A	11	ENSG00000188517	COL25A1	protein_coding	collagen type XXV alpha 1 chain [Source:HGNC Symbol;Acc:HGNC:18603]
DOCK9	#N/A	#N/A	#N/A	#N/A	#N/A	#N/A	#N/A	#N/A	#N/A	#N/A	#N/A	#N/A	#N/A	#N/A	#N/A	#N/A	#N/A	#N/A	#N/A	#N/A	#N/A	#N/A	#N/A	#N/A	#N/A	#N/A	0.540155	#N/A	#N/A	#N/A	#N/A	#N/A	#N/A	#N/A	2.60962	2.88393e-07	1.27226	2.3384	1.63614	1.52807	#N/A	1.95671	#N/A	#N/A	1.2013	#N/A	#N/A	1.11265	#N/A	#N/A	1.818	#N/A	#N/A	#N/A	#N/A	#N/A	#N/A	#N/A	#N/A	#N/A	#N/A	#N/A	#N/A	11	ENSG00000088387	DOCK9	protein_coding	dedicator of cytokinesis 9 [Source:HGNC Symbol;Acc:HGNC:14132]
RIPK2-DT	#N/A	#N/A	#N/A	#N/A	#N/A	#N/A	#N/A	#N/A	#N/A	#N/A	#N/A	#N/A	#N/A	#N/A	#N/A	#N/A	#N/A	#N/A	#N/A	#N/A	#N/A	#N/A	#N/A	#N/A	#N/A	#N/A	#N/A	#N/A	#N/A	#N/A	#N/A	#N/A	#N/A	#N/A	1.60635	#N/A	1.77505	1.08743	2.06698	1.1178	#N/A	#N/A	2.79931	1.23689	0.277464	#N/A	1.27809	#N/A	#N/A	1.80512	1.22167	#N/A	#N/A	#N/A	#N/A	#N/A	#N/A	#N/A	#N/A	#N/A	#N/A	#N/A	#N/A	11	ENSG00000251136	RIPK2-DT	lncRNA	RIPK2 divergent transcript [Source:HGNC Symbol;Acc:HGNC:55545]
PELI1	#N/A	#N/A	#N/A	#N/A	#N/A	#N/A	#N/A	#N/A	#N/A	#N/A	#N/A	#N/A	#N/A	#N/A	#N/A	#N/A	#N/A	#N/A	#N/A	#N/A	#N/A	#N/A	#N/A	#N/A	#N/A	#N/A	#N/A	#N/A	#N/A	#N/A	#N/A	#N/A	#N/A	#N/A	1.46798	#N/A	1.79878	1.50347	1.82706	#N/A	1.25389	#N/A	1.71744	1.68239	1.67125	#N/A	1.75761	1.65799	#N/A	1.83916	#N/A	#N/A	#N/A	#N/A	#N/A	#N/A	#N/A	#N/A	#N/A	#N/A	#N/A	#N/A	#N/A	11	ENSG00000197329	PELI1	protein_coding	pellino E3 ubiquitin protein ligase 1 [Source:HGNC Symbol;Acc:HGNC:8827]
ARPC5	#N/A	#N/A	#N/A	#N/A	#N/A	#N/A	#N/A	#N/A	#N/A	#N/A	#N/A	#N/A	#N/A	#N/A	#N/A	#N/A	#N/A	#N/A	#N/A	#N/A	#N/A	#N/A	#N/A	#N/A	#N/A	#N/A	#N/A	#N/A	#N/A	#N/A	#N/A	#N/A	#N/A	#N/A	#N/A	#N/A	0.409089	0.687575	0.406121	0.285999	#N/A	0.0835003	1.66721	#N/A	#N/A	0.0929669	1.11963	0.61589	#N/A	1.04968	0.535799	#N/A	#N/A	#N/A	#N/A	#N/A	#N/A	#N/A	#N/A	#N/A	#N/A	#N/A	#N/A	11	ENSG00000162704	ARPC5	protein_coding	actin related protein 2/3 complex subunit 5 [Source:HGNC Symbol;Acc:HGNC:708]
ABCC12	#N/A	#N/A	#N/A	#N/A	#N/A	#N/A	#N/A	#N/A	#N/A	#N/A	#N/A	#N/A	#N/A	#N/A	#N/A	#N/A	#N/A	#N/A	#N/A	#N/A	#N/A	#N/A	#N/A	#N/A	#N/A	#N/A	#N/A	#N/A	#N/A	#N/A	#N/A	#N/A	#N/A	#N/A	#N/A	#N/A	0.0302125	#N/A	0.0549188	0.0193226	0.00858344	#N/A	0.0574741	0.0379514	0.0503343	0.0460559	0.052761	0.0543526	#N/A	0.051158	#N/A	#N/A	#N/A	#N/A	#N/A	#N/A	#N/A	#N/A	#N/A	#N/A	#N/A	#N/A	#N/A	11	ENSG00000140798	ABCC12	protein_coding	ATP binding cassette subfamily C member 12 [Source:HGNC Symbol;Acc:HGNC:14640]
ARF1	#N/A	#N/A	#N/A	#N/A	#N/A	#N/A	#N/A	#N/A	#N/A	#N/A	#N/A	#N/A	#N/A	#N/A	#N/A	#N/A	#N/A	#N/A	#N/A	#N/A	#N/A	#N/A	#N/A	#N/A	#N/A	#N/A	#N/A	#N/A	#N/A	#N/A	#N/A	#N/A	#N/A	#N/A	0.361944	#N/A	0.347602	0.388291	0.518679	#N/A	#N/A	0.0635805	#N/A	0.185242	0.0760693	#N/A	0.774335	0.3892	#N/A	0.302104	0.43364	#N/A	#N/A	#N/A	#N/A	#N/A	#N/A	#N/A	#N/A	#N/A	#N/A	#N/A	#N/A	11	ENSG00000143761	ARF1	protein_coding	ADP ribosylation factor 1 [Source:HGNC Symbol;Acc:HGNC:652]
#251652	#N/A	#N/A	#N/A	#N/A	#N/A	#N/A	#N/A	#N/A	#N/A	#N/A	#N/A	#N/A	#N/A	#N/A	#N/A	#N/A	#N/A	#N/A	#N/A	#N/A	#N/A	#N/A	#N/A	#N/A	#N/A	#N/A	#N/A	#N/A	#N/A	#N/A	#N/A	#N/A	#N/A	#N/A	0.0589708	#N/A	0.0931858	0.0812498	0.0820715	0.0851363	0.091735	0.0948058	0.146483	#N/A	#N/A	#N/A	0.0641659	0.0906173	#N/A	#N/A	0.0956773	#N/A	#N/A	#N/A	#N/A	#N/A	#N/A	#N/A	#N/A	#N/A	#N/A	#N/A	#N/A	11	ENSG00000251652		lncRNA	novel transcript
ITM2C	#N/A	#N/A	#N/A	#N/A	#N/A	#N/A	#N/A	#N/A	#N/A	#N/A	#N/A	#N/A	#N/A	#N/A	#N/A	#N/A	#N/A	#N/A	#N/A	#N/A	#N/A	#N/A	#N/A	#N/A	#N/A	#N/A	#N/A	#N/A	#N/A	#N/A	#N/A	#N/A	#N/A	#N/A	0.0539716	#N/A	0.0405582	0.0550602	0.0532764	#N/A	0.0496029	#N/A	0.0593777	#N/A	0.0502749	#N/A	0.0560888	0.0547554	#N/A	0.0546405	0.0557346	#N/A	#N/A	#N/A	#N/A	#N/A	#N/A	#N/A	#N/A	#N/A	#N/A	#N/A	#N/A	11	ENSG00000135916	ITM2C	protein_coding	integral membrane protein 2C [Source:HGNC Symbol;Acc:HGNC:6175]
IFITM2	#N/A	#N/A	#N/A	#N/A	#N/A	#N/A	#N/A	#N/A	#N/A	#N/A	#N/A	#N/A	#N/A	#N/A	#N/A	#N/A	#N/A	#N/A	#N/A	#N/A	#N/A	#N/A	#N/A	#N/A	#N/A	#N/A	#N/A	#N/A	#N/A	#N/A	#N/A	#N/A	#N/A	#N/A	0.0539716	#N/A	0.0541779	0.0550602	0.0533078	0.0545171	#N/A	#N/A	0.0593777	#N/A	0.0502749	#N/A	0.0560888	0.0547554	#N/A	0.0546405	0.0557346	#N/A	#N/A	#N/A	#N/A	#N/A	#N/A	#N/A	#N/A	#N/A	#N/A	#N/A	#N/A	11	ENSG00000185201	IFITM2	protein_coding	interferon induced transmembrane protein 2 [Source:HGNC Symbol;Acc:HGNC:5413]
SQLE	#N/A	#N/A	#N/A	#N/A	#N/A	#N/A	#N/A	#N/A	#N/A	#N/A	#N/A	#N/A	#N/A	#N/A	#N/A	#N/A	#N/A	#N/A	#N/A	#N/A	#N/A	#N/A	#N/A	#N/A	#N/A	#N/A	#N/A	#N/A	#N/A	#N/A	#N/A	#N/A	#N/A	#N/A	0.0556273	#N/A	0.085607	#N/A	0.0870396	#N/A	0.493536	0.0940399	0.46151	0.0810732	0.0937585	#N/A	0.111468	#N/A	#N/A	0.084123	0.082735	#N/A	#N/A	#N/A	#N/A	#N/A	#N/A	#N/A	#N/A	#N/A	#N/A	#N/A	#N/A	11	ENSG00000104549	SQLE	protein_coding	squalene epoxidase [Source:HGNC Symbol;Acc:HGNC:11279]
USP3	#N/A	#N/A	#N/A	#N/A	#N/A	#N/A	#N/A	#N/A	#N/A	#N/A	#N/A	#N/A	#N/A	#N/A	#N/A	#N/A	#N/A	#N/A	#N/A	#N/A	#N/A	#N/A	#N/A	#N/A	#N/A	#N/A	#N/A	#N/A	#N/A	#N/A	#N/A	#N/A	#N/A	#N/A	0.874008	#N/A	0.981241	0.917506	0.902083	0.93069	0.862548	0.93628	#N/A	0.873811	#N/A	#N/A	#N/A	0.807873	#N/A	0.868513	1.07504	#N/A	#N/A	#N/A	#N/A	#N/A	#N/A	#N/A	#N/A	#N/A	#N/A	#N/A	#N/A	11	ENSG00000140455	USP3	protein_coding	ubiquitin specific peptidase 3 [Source:HGNC Symbol;Acc:HGNC:12626]
KLRK1	#N/A	#N/A	#N/A	#N/A	#N/A	#N/A	#N/A	#N/A	#N/A	#N/A	#N/A	#N/A	#N/A	#N/A	#N/A	#N/A	#N/A	#N/A	#N/A	#N/A	#N/A	#N/A	#N/A	#N/A	#N/A	#N/A	#N/A	#N/A	#N/A	#N/A	#N/A	#N/A	#N/A	#N/A	0.0832284	#N/A	0.0560865	0.0802673	0.0900046	#N/A	0.180624	0.0920102	0.38873	#N/A	#N/A	#N/A	#N/A	0.0783692	#N/A	0.0649693	0.0851086	0.0933568	#N/A	#N/A	#N/A	#N/A	#N/A	#N/A	#N/A	#N/A	#N/A	#N/A	#N/A	11	ENSG00000213809	KLRK1	protein_coding	killer cell lectin like receptor K1 [Source:HGNC Symbol;Acc:HGNC:18788]
TCF20#100207	#N/A	#N/A	#N/A	#N/A	#N/A	#N/A	#N/A	#N/A	#N/A	#N/A	#N/A	#N/A	#N/A	#N/A	#N/A	#N/A	#N/A	#N/A	#N/A	#N/A	#N/A	#N/A	#N/A	#N/A	#N/A	#N/A	#N/A	#N/A	#N/A	#N/A	#N/A	#N/A	#N/A	#N/A	0.938988	#N/A	#N/A	1.16488	0.987489	0.992183	1.13056	1.84169	1.08386	1.15707	#N/A	#N/A	0.933742	1.04241	#N/A	#N/A	1.24733	#N/A	#N/A	#N/A	#N/A	#N/A	#N/A	#N/A	#N/A	#N/A	#N/A	#N/A	#N/A	11	ENSG00000100207	TCF20	protein_coding	transcription factor 20 [Source:HGNC Symbol;Acc:HGNC:11631]
CLEC3B	#N/A	#N/A	#N/A	#N/A	#N/A	#N/A	#N/A	#N/A	#N/A	#N/A	#N/A	#N/A	#N/A	#N/A	#N/A	#N/A	#N/A	#N/A	#N/A	#N/A	#N/A	#N/A	#N/A	#N/A	#N/A	#N/A	#N/A	#N/A	#N/A	#N/A	#N/A	#N/A	#N/A	#N/A	0.0545214	#N/A	#N/A	0.0554036	0.0501882	0.054751	0.0607596	0.051461	0.0556628	#N/A	#N/A	#N/A	0.0564144	0.0548314	#N/A	0.0531361	0.0544677	#N/A	#N/A	#N/A	#N/A	#N/A	#N/A	#N/A	#N/A	#N/A	#N/A	#N/A	#N/A	11	ENSG00000163815	CLEC3B	protein_coding	C-type lectin domain family 3 member B [Source:HGNC Symbol;Acc:HGNC:11891]
RABGEF1	#N/A	#N/A	#N/A	#N/A	#N/A	#N/A	#N/A	#N/A	#N/A	#N/A	#N/A	#N/A	#N/A	#N/A	#N/A	#N/A	#N/A	#N/A	#N/A	#N/A	#N/A	#N/A	#N/A	#N/A	#N/A	#N/A	#N/A	#N/A	#N/A	#N/A	#N/A	#N/A	#N/A	#N/A	#N/A	#N/A	#N/A	0.723146	0.734709	#N/A	#N/A	0.834989	#N/A	0.735556	0.783257	0.754183	#N/A	0.755926	#N/A	0.750389	#N/A	#N/A	#N/A	#N/A	#N/A	#N/A	#N/A	1.12866	0.9608	1.59038	#N/A	#N/A	#N/A	11	ENSG00000154710	RABGEF1	protein_coding	RAB guanine nucleotide exchange factor 1 [Source:HGNC Symbol;Acc:HGNC:17676]
ZNF718	#N/A	#N/A	#N/A	#N/A	#N/A	#N/A	#N/A	#N/A	#N/A	#N/A	#N/A	#N/A	#N/A	#N/A	#N/A	#N/A	#N/A	#N/A	#N/A	#N/A	#N/A	#N/A	#N/A	#N/A	#N/A	#N/A	#N/A	#N/A	#N/A	#N/A	#N/A	#N/A	#N/A	#N/A	#N/A	#N/A	1.39522	1.24298	#N/A	1.07475	1.05416	#N/A	1.24455	1.65401	1.26078	1.5362	1.1185	1.10167	#N/A	1.14838	#N/A	#N/A	#N/A	#N/A	#N/A	#N/A	#N/A	#N/A	#N/A	#N/A	#N/A	#N/A	#N/A	11	ENSG00000250312	ZNF718	protein_coding	zinc finger protein 718 [Source:HGNC Symbol;Acc:HGNC:26889]
ADAMTSL4-AS1	#N/A	#N/A	#N/A	#N/A	#N/A	#N/A	#N/A	#N/A	#N/A	#N/A	#N/A	#N/A	#N/A	#N/A	#N/A	#N/A	#N/A	#N/A	#N/A	#N/A	#N/A	#N/A	#N/A	#N/A	#N/A	#N/A	#N/A	#N/A	#N/A	#N/A	#N/A	#N/A	#N/A	#N/A	0.976438	#N/A	0.888676	0.918343	#N/A	0.895542	0.810978	#N/A	0.829558	1.01822	0.93027	#N/A	0.998502	1.01445	#N/A	1.11491	#N/A	#N/A	#N/A	#N/A	#N/A	#N/A	#N/A	#N/A	#N/A	#N/A	#N/A	#N/A	#N/A	11	ENSG00000203804	ADAMTSL4-AS1	lncRNA	ADAMTSL4 antisense RNA 1 [Source:HGNC Symbol;Acc:HGNC:32041]
S100A11	#N/A	#N/A	#N/A	#N/A	#N/A	#N/A	#N/A	#N/A	#N/A	#N/A	#N/A	#N/A	#N/A	#N/A	#N/A	#N/A	#N/A	#N/A	#N/A	#N/A	#N/A	#N/A	#N/A	#N/A	#N/A	#N/A	#N/A	#N/A	#N/A	#N/A	#N/A	#N/A	#N/A	#N/A	0.0545214	#N/A	0.0545651	0.0554036	#N/A	0.0462054	0.0607596	0.051461	0.0594542	#N/A	#N/A	#N/A	0.0564144	0.053611	#N/A	0.0551255	0.054674	#N/A	#N/A	#N/A	#N/A	#N/A	#N/A	#N/A	#N/A	#N/A	#N/A	#N/A	#N/A	11	ENSG00000163191	S100A11	protein_coding	S100 calcium binding protein A11 [Source:HGNC Symbol;Acc:HGNC:10488]
RGL2#237441	#N/A	#N/A	#N/A	#N/A	#N/A	#N/A	#N/A	#N/A	#N/A	#N/A	#N/A	#N/A	#N/A	#N/A	#N/A	#N/A	#N/A	#N/A	#N/A	#N/A	#N/A	#N/A	#N/A	#N/A	#N/A	#N/A	#N/A	#N/A	#N/A	#N/A	#N/A	#N/A	#N/A	#N/A	0.81658	#N/A	0.988472	0.855049	#N/A	#N/A	0.859872	0.443683	#N/A	#N/A	0.478341	0.0636016	#N/A	#N/A	0.110105	1.09958	0.940108	#N/A	#N/A	#N/A	#N/A	#N/A	#N/A	#N/A	#N/A	0.0500025	#N/A	#N/A	#N/A	11	ENSG00000237441	RGL2	protein_coding	ral guanine nucleotide dissociation stimulator like 2 [Source:HGNC Symbol;Acc:HGNC:9769]
SPARCL1	#N/A	#N/A	#N/A	#N/A	#N/A	#N/A	#N/A	#N/A	#N/A	#N/A	#N/A	#N/A	#N/A	#N/A	#N/A	#N/A	#N/A	#N/A	#N/A	#N/A	#N/A	#N/A	#N/A	#N/A	#N/A	#N/A	#N/A	#N/A	#N/A	#N/A	#N/A	#N/A	#N/A	#N/A	0.0584296	#N/A	0.282265	0.0694791	#N/A	#N/A	3.23591	#N/A	0.692032	#N/A	0.0442042	0.0276225	2.09368	0.197133	#N/A	0.387813	0.560275	#N/A	#N/A	#N/A	#N/A	#N/A	#N/A	#N/A	#N/A	#N/A	#N/A	#N/A	#N/A	11	ENSG00000152583	SPARCL1	protein_coding	SPARC like 1 [Source:HGNC Symbol;Acc:HGNC:11220]
PGGHG	#N/A	#N/A	#N/A	#N/A	#N/A	#N/A	#N/A	#N/A	#N/A	#N/A	#N/A	#N/A	#N/A	#N/A	#N/A	#N/A	#N/A	#N/A	#N/A	#N/A	#N/A	#N/A	#N/A	#N/A	#N/A	#N/A	#N/A	#N/A	#N/A	#N/A	#N/A	#N/A	#N/A	#N/A	0.102955	#N/A	0.0945145	0.0935447	#N/A	#N/A	0.106288	0.096606	0.160988	#N/A	0.096685	#N/A	0.0946929	0.10316	#N/A	0.0984558	0.103553	#N/A	#N/A	#N/A	#N/A	#N/A	#N/A	#N/A	#N/A	#N/A	#N/A	#N/A	#N/A	11	ENSG00000142102	PGGHG	protein_coding	protein-glucosylgalactosylhydroxylysine glucosidase [Source:HGNC Symbol;Acc:HGNC:26210]
RHOC	#N/A	#N/A	#N/A	#N/A	#N/A	#N/A	#N/A	#N/A	#N/A	#N/A	#N/A	#N/A	#N/A	#N/A	#N/A	#N/A	#N/A	#N/A	#N/A	#N/A	#N/A	#N/A	#N/A	#N/A	#N/A	#N/A	#N/A	#N/A	#N/A	#N/A	#N/A	#N/A	#N/A	#N/A	0.102955	#N/A	0.0884423	0.0801152	#N/A	#N/A	0.107417	#N/A	0.10299	0.0784061	0.096685	#N/A	0.106587	0.0845483	#N/A	0.100762	0.0854404	#N/A	#N/A	#N/A	#N/A	#N/A	#N/A	#N/A	#N/A	#N/A	#N/A	#N/A	#N/A	11	ENSG00000155366	RHOC	protein_coding	ras homolog family member C [Source:HGNC Symbol;Acc:HGNC:669]
LINC02100	#N/A	#N/A	#N/A	#N/A	#N/A	#N/A	#N/A	#N/A	#N/A	#N/A	#N/A	#N/A	#N/A	#N/A	#N/A	#N/A	#N/A	#N/A	#N/A	#N/A	#N/A	#N/A	#N/A	#N/A	#N/A	#N/A	#N/A	#N/A	#N/A	#N/A	#N/A	#N/A	#N/A	#N/A	0.0975856	#N/A	0.0634649	0.0778735	#N/A	#N/A	0.0906153	#N/A	0.110603	0.0938233	0.0943809	#N/A	0.0666858	0.0730518	#N/A	0.098848	0.0785503	#N/A	#N/A	#N/A	#N/A	#N/A	#N/A	#N/A	#N/A	#N/A	#N/A	#N/A	#N/A	11	ENSG00000248693	LINC02100	lncRNA	long intergenic non-protein coding RNA 2100 [Source:HGNC Symbol;Acc:HGNC:52955]
NDRG1	#N/A	#N/A	#N/A	#N/A	#N/A	#N/A	#N/A	#N/A	#N/A	#N/A	#N/A	#N/A	#N/A	#N/A	#N/A	#N/A	#N/A	#N/A	#N/A	#N/A	#N/A	#N/A	#N/A	#N/A	#N/A	#N/A	#N/A	#N/A	#N/A	#N/A	#N/A	#N/A	#N/A	#N/A	0.0846718	#N/A	0.0662231	0.0923274	#N/A	#N/A	0.152992	0.0597457	0.107223	0.0737554	#N/A	#N/A	0.0905498	0.069932	#N/A	0.0800682	0.0610139	#N/A	#N/A	#N/A	#N/A	#N/A	#N/A	#N/A	#N/A	#N/A	#N/A	#N/A	#N/A	11	ENSG00000104419	NDRG1	protein_coding	N-myc downstream regulated 1 [Source:HGNC Symbol;Acc:HGNC:7679]
AMPD2	#N/A	#N/A	#N/A	#N/A	#N/A	#N/A	#N/A	#N/A	#N/A	#N/A	#N/A	#N/A	#N/A	#N/A	#N/A	#N/A	#N/A	#N/A	#N/A	#N/A	#N/A	#N/A	#N/A	#N/A	#N/A	#N/A	#N/A	#N/A	#N/A	#N/A	#N/A	#N/A	#N/A	#N/A	0.0982534	#N/A	0.0794718	0.0781618	#N/A	#N/A	0.310617	0.0889129	0.167702	0.073829	0.096685	#N/A	0.0800836	0.0834758	#N/A	0.0801831	#N/A	#N/A	#N/A	#N/A	#N/A	#N/A	#N/A	#N/A	#N/A	#N/A	#N/A	#N/A	#N/A	11	ENSG00000116337	AMPD2	protein_coding	adenosine monophosphate deaminase 2 [Source:HGNC Symbol;Acc:HGNC:469]
CMPK2	#N/A	#N/A	#N/A	#N/A	#N/A	#N/A	#N/A	#N/A	#N/A	#N/A	#N/A	#N/A	#N/A	#N/A	#N/A	#N/A	#N/A	#N/A	#N/A	#N/A	#N/A	#N/A	#N/A	#N/A	#N/A	#N/A	#N/A	#N/A	#N/A	#N/A	#N/A	#N/A	#N/A	#N/A	0.0832732	#N/A	0.078482	0.0773215	#N/A	#N/A	0.0744478	0.0947039	#N/A	0.0890055	#N/A	0.0871718	0.0836295	0.0714606	#N/A	0.075742	0.0718758	#N/A	#N/A	#N/A	#N/A	#N/A	#N/A	#N/A	#N/A	#N/A	#N/A	#N/A	#N/A	11	ENSG00000134326	CMPK2	protein_coding	cytidine/uridine monophosphate kinase 2 [Source:HGNC Symbol;Acc:HGNC:27015]
HSP90AA1	#N/A	#N/A	#N/A	#N/A	#N/A	#N/A	#N/A	#N/A	#N/A	#N/A	#N/A	#N/A	#N/A	#N/A	#N/A	#N/A	#N/A	#N/A	#N/A	#N/A	#N/A	#N/A	#N/A	#N/A	#N/A	#N/A	#N/A	#N/A	#N/A	#N/A	#N/A	#N/A	#N/A	#N/A	0.453792	#N/A	0.0891493	0.0979045	#N/A	#N/A	2.05232	0.0966443	1.52964	#N/A	0.111825	0.0941674	1.24091	0.465632	#N/A	#N/A	0.620408	#N/A	#N/A	#N/A	#N/A	#N/A	#N/A	#N/A	#N/A	#N/A	#N/A	#N/A	#N/A	11	ENSG00000080824	HSP90AA1	protein_coding	heat shock protein 90 alpha family class A member 1 [Source:HGNC Symbol;Acc:HGNC:5253]
FMNL3	0.0573219	#N/A	#N/A	#N/A	#N/A	#N/A	#N/A	#N/A	#N/A	#N/A	#N/A	#N/A	#N/A	#N/A	#N/A	#N/A	#N/A	#N/A	#N/A	#N/A	#N/A	#N/A	#N/A	#N/A	#N/A	#N/A	#N/A	#N/A	#N/A	#N/A	#N/A	#N/A	#N/A	#N/A	#N/A	#N/A	#N/A	1.18311	2.36312	#N/A	#N/A	#N/A	4.21115	2.15967	1.09301	0.251334	3.22903	2.81448	#N/A	3.99238	#N/A	#N/A	#N/A	#N/A	#N/A	#N/A	#N/A	#N/A	#N/A	#N/A	#N/A	#N/A	#N/A	10	ENSG00000161791	FMNL3	protein_coding	formin like 3 [Source:HGNC Symbol;Acc:HGNC:23698]
SCFD2	0.646195	#N/A	0.914856	0.902698	1.32606	0.933705	#N/A	#N/A	#N/A	#N/A	#N/A	#N/A	#N/A	#N/A	#N/A	#N/A	#N/A	#N/A	#N/A	#N/A	#N/A	#N/A	#N/A	#N/A	1.00409	#N/A	1.00081	#N/A	#N/A	#N/A	#N/A	#N/A	#N/A	#N/A	#N/A	#N/A	#N/A	#N/A	#N/A	#N/A	#N/A	#N/A	#N/A	#N/A	#N/A	#N/A	#N/A	#N/A	#N/A	#N/A	#N/A	0.805597	#N/A	#N/A	1.14863	#N/A	#N/A	#N/A	1.1302	#N/A	#N/A	#N/A	#N/A	10	ENSG00000184178	SCFD2	protein_coding	sec1 family domain containing 2 [Source:HGNC Symbol;Acc:HGNC:30676]
TRPS1	#N/A	#N/A	6.87586	3.10816	5.2763	0.241657	0.393559	3.7227	4.85134	#N/A	4.96649	#N/A	#N/A	#N/A	#N/A	#N/A	#N/A	#N/A	#N/A	#N/A	#N/A	#N/A	#N/A	#N/A	#N/A	#N/A	#N/A	#N/A	#N/A	#N/A	#N/A	#N/A	#N/A	#N/A	#N/A	#N/A	#N/A	#N/A	#N/A	#N/A	#N/A	#N/A	#N/A	#N/A	#N/A	#N/A	#N/A	#N/A	#N/A	#N/A	#N/A	#N/A	#N/A	#N/A	#N/A	#N/A	0.419061	0.773317	#N/A	#N/A	#N/A	#N/A	#N/A	10	ENSG00000104447	TRPS1	protein_coding	transcriptional repressor GATA binding 1 [Source:HGNC Symbol;Acc:HGNC:12340]
ZFHX3	#N/A	#N/A	4.76682	2.64177	4.94642	6.77551	2.23532	1.62586	3.03288	#N/A	2.20329	#N/A	#N/A	#N/A	#N/A	#N/A	#N/A	#N/A	#N/A	#N/A	#N/A	#N/A	#N/A	#N/A	#N/A	#N/A	#N/A	#N/A	#N/A	#N/A	#N/A	#N/A	#N/A	#N/A	#N/A	#N/A	#N/A	#N/A	#N/A	#N/A	#N/A	#N/A	#N/A	#N/A	#N/A	#N/A	#N/A	#N/A	#N/A	#N/A	#N/A	#N/A	#N/A	#N/A	#N/A	#N/A	#N/A	#N/A	#N/A	#N/A	#N/A	2.36065	1.59033	10	ENSG00000140836	ZFHX3	protein_coding	zinc finger homeobox 3 [Source:HGNC Symbol;Acc:HGNC:777]
DUSP10	#N/A	#N/A	0.0825044	0.0646488	0.0602804	0.0697839	#N/A	0.05792	#N/A	#N/A	#N/A	#N/A	#N/A	#N/A	#N/A	#N/A	#N/A	#N/A	#N/A	#N/A	#N/A	#N/A	#N/A	#N/A	#N/A	#N/A	#N/A	#N/A	#N/A	#N/A	#N/A	#N/A	#N/A	#N/A	#N/A	#N/A	#N/A	#N/A	#N/A	#N/A	#N/A	#N/A	#N/A	#N/A	#N/A	#N/A	#N/A	#N/A	#N/A	#N/A	#N/A	0.0948838	0.0433019	0.0571121	0.0757016	#N/A	#N/A	#N/A	0.0565948	#N/A	#N/A	#N/A	#N/A	10	ENSG00000143507	DUSP10	protein_coding	dual specificity phosphatase 10 [Source:HGNC Symbol;Acc:HGNC:3065]
CLIP4	#N/A	#N/A	0.169201	0.0827699	0.1213	0.13802	0.074153	0.224932	#N/A	#N/A	#N/A	#N/A	#N/A	#N/A	#N/A	#N/A	#N/A	#N/A	#N/A	#N/A	#N/A	#N/A	#N/A	#N/A	#N/A	#N/A	#N/A	#N/A	#N/A	#N/A	#N/A	#N/A	#N/A	#N/A	#N/A	#N/A	#N/A	#N/A	#N/A	#N/A	#N/A	#N/A	#N/A	#N/A	#N/A	#N/A	#N/A	#N/A	#N/A	#N/A	#N/A	0.680208	#N/A	#N/A	0.148678	0.0533334	#N/A	0.0884141	#N/A	#N/A	#N/A	#N/A	#N/A	10	ENSG00000115295	CLIP4	protein_coding	CAP-Gly domain containing linker protein family member 4 [Source:HGNC Symbol;Acc:HGNC:26108]
FMN1	#N/A	#N/A	0.286306	0.101992	0.0763981	0.0837372	0.0576969	0.0681787	#N/A	#N/A	#N/A	#N/A	#N/A	#N/A	#N/A	#N/A	0.049509	#N/A	#N/A	#N/A	#N/A	#N/A	#N/A	#N/A	#N/A	#N/A	#N/A	#N/A	#N/A	#N/A	#N/A	#N/A	#N/A	#N/A	#N/A	#N/A	#N/A	#N/A	#N/A	#N/A	#N/A	#N/A	#N/A	#N/A	#N/A	#N/A	#N/A	#N/A	#N/A	#N/A	#N/A	0.399631	0.192676	#N/A	0.11144	#N/A	#N/A	#N/A	#N/A	#N/A	#N/A	#N/A	#N/A	10	ENSG00000248905	FMN1	protein_coding	formin 1 [Source:HGNC Symbol;Acc:HGNC:3768]
IL6R	#N/A	#N/A	3.2771	0.769086	0.139728	0.163746	#N/A	0.77188	0.0757482	#N/A	0.0847115	#N/A	#N/A	#N/A	#N/A	#N/A	#N/A	#N/A	#N/A	#N/A	#N/A	#N/A	#N/A	#N/A	#N/A	#N/A	#N/A	#N/A	#N/A	#N/A	#N/A	#N/A	#N/A	#N/A	#N/A	#N/A	#N/A	#N/A	#N/A	#N/A	#N/A	#N/A	#N/A	#N/A	#N/A	#N/A	#N/A	#N/A	#N/A	#N/A	#N/A	1.732	#N/A	#N/A	#N/A	#N/A	#N/A	#N/A	0.141835	#N/A	#N/A	#N/A	0.0642442	10	ENSG00000160712	IL6R	protein_coding	interleukin 6 receptor [Source:HGNC Symbol;Acc:HGNC:6019]
ASAH1	#N/A	#N/A	4.91635	#N/A	0.11529	0.134515	0.0753405	0.701624	#N/A	#N/A	0.0792502	#N/A	#N/A	1.92126	#N/A	#N/A	#N/A	0.288359	#N/A	#N/A	#N/A	0.0807457	#N/A	0.0563613	#N/A	#N/A	#N/A	#N/A	#N/A	#N/A	#N/A	#N/A	#N/A	#N/A	#N/A	#N/A	#N/A	#N/A	#N/A	#N/A	#N/A	#N/A	#N/A	#N/A	#N/A	#N/A	#N/A	#N/A	#N/A	#N/A	#N/A	#N/A	#N/A	#N/A	#N/A	#N/A	#N/A	#N/A	#N/A	#N/A	#N/A	#N/A	#N/A	10	ENSG00000104763	ASAH1	protein_coding	N-acylsphingosine amidohydrolase 1 [Source:HGNC Symbol;Acc:HGNC:735]
KIF27	#N/A	#N/A	1.56303	#N/A	0.389339	#N/A	#N/A	1.2634	#N/A	#N/A	0.114995	0.0867744	#N/A	#N/A	#N/A	#N/A	#N/A	#N/A	#N/A	#N/A	#N/A	#N/A	#N/A	#N/A	#N/A	#N/A	#N/A	#N/A	#N/A	#N/A	#N/A	#N/A	#N/A	#N/A	#N/A	#N/A	#N/A	#N/A	#N/A	#N/A	#N/A	#N/A	#N/A	#N/A	#N/A	#N/A	#N/A	#N/A	#N/A	#N/A	#N/A	1.34027	1.31671	#N/A	0.288431	#N/A	0.080613	#N/A	#N/A	#N/A	#N/A	0.240186	#N/A	10	ENSG00000165115	KIF27	protein_coding	kinesin family member 27 [Source:HGNC Symbol;Acc:HGNC:18632]
CLNS1A	#N/A	#N/A	#N/A	#N/A	#N/A	#N/A	#N/A	1.25898	#N/A	1.17169	#N/A	#N/A	#N/A	#N/A	#N/A	#N/A	#N/A	#N/A	#N/A	#N/A	#N/A	#N/A	#N/A	#N/A	#N/A	#N/A	#N/A	#N/A	#N/A	#N/A	#N/A	#N/A	#N/A	#N/A	#N/A	#N/A	1.07553	#N/A	#N/A	#N/A	#N/A	#N/A	0.804809	0.921236	0.987007	#N/A	#N/A	0.904347	#N/A	0.868847	#N/A	#N/A	#N/A	#N/A	#N/A	#N/A	0.0972183	#N/A	#N/A	#N/A	1.24771	#N/A	#N/A	10	ENSG00000074201	CLNS1A	protein_coding	chloride nucleotide-sensitive channel 1A [Source:HGNC Symbol;Acc:HGNC:2080]
SNHG9	#N/A	#N/A	0.0836848	#N/A	0.0564134	0.0717108	#N/A	0.0366694	#N/A	#N/A	#N/A	#N/A	#N/A	#N/A	#N/A	#N/A	#N/A	#N/A	#N/A	#N/A	#N/A	#N/A	#N/A	#N/A	#N/A	#N/A	0.0186986	0.0124358	#N/A	#N/A	#N/A	#N/A	#N/A	#N/A	#N/A	#N/A	0.993927	#N/A	#N/A	#N/A	#N/A	#N/A	#N/A	#N/A	#N/A	#N/A	#N/A	#N/A	0.0528275	#N/A	#N/A	#N/A	#N/A	#N/A	0.0649816	0.0468937	#N/A	#N/A	#N/A	#N/A	#N/A	#N/A	#N/A	10	ENSG00000255198	SNHG9	lncRNA	small nucleolar RNA host gene 9 [Source:HGNC Symbol;Acc:HGNC:33102]
#249335	#N/A	#N/A	#N/A	#N/A	#N/A	#N/A	0.020708	0.0328981	#N/A	#N/A	#N/A	#N/A	#N/A	#N/A	#N/A	#N/A	#N/A	#N/A	#N/A	#N/A	#N/A	#N/A	#N/A	#N/A	#N/A	0.0157099	0.0173419	#N/A	#N/A	#N/A	#N/A	#N/A	0.030809	#N/A	#N/A	#N/A	#N/A	#N/A	#N/A	#N/A	#N/A	#N/A	0.316482	0.0315595	#N/A	#N/A	0.0273195	#N/A	#N/A	0.0370238	#N/A	#N/A	0.0385869	#N/A	#N/A	#N/A	#N/A	#N/A	#N/A	#N/A	#N/A	#N/A	#N/A	10	ENSG00000249335		lncRNA	novel transcript
TONSL	#N/A	#N/A	#N/A	0.00651028	0.0309865	#N/A	#N/A	0.0185609	#N/A	#N/A	#N/A	#N/A	#N/A	#N/A	#N/A	#N/A	#N/A	#N/A	#N/A	#N/A	#N/A	#N/A	#N/A	#N/A	#N/A	0.0178644	#N/A	#N/A	#N/A	#N/A	#N/A	#N/A	#N/A	#N/A	#N/A	#N/A	#N/A	#N/A	#N/A	#N/A	0.408291	#N/A	0.679832	#N/A	#N/A	#N/A	#N/A	0.0246337	#N/A	#N/A	0.0250422	#N/A	0.0386615	#N/A	#N/A	0.00956563	#N/A	#N/A	#N/A	#N/A	#N/A	#N/A	#N/A	10	ENSG00000160949	TONSL	protein_coding	tonsoku like, DNA repair protein [Source:HGNC Symbol;Acc:HGNC:7801]
PSMA1	#N/A	#N/A	1.53362	#N/A	#N/A	#N/A	0.0960722	#N/A	0.102123	#N/A	0.118138	#N/A	#N/A	#N/A	#N/A	#N/A	#N/A	#N/A	#N/A	0.133596	#N/A	#N/A	#N/A	#N/A	#N/A	#N/A	#N/A	#N/A	#N/A	#N/A	#N/A	#N/A	#N/A	#N/A	#N/A	#N/A	#N/A	#N/A	#N/A	#N/A	#N/A	#N/A	#N/A	#N/A	#N/A	#N/A	#N/A	#N/A	#N/A	#N/A	#N/A	#N/A	#N/A	#N/A	0.159785	0.115828	0.0903774	0.110596	#N/A	0.0886587	#N/A	#N/A	#N/A	10	ENSG00000129084	PSMA1	protein_coding	proteasome 20S subunit alpha 1 [Source:HGNC Symbol;Acc:HGNC:9530]
HSDL2	#N/A	#N/A	1.55182	#N/A	0.742881	#N/A	0.192552	#N/A	0.114209	#N/A	#N/A	#N/A	#N/A	1.71015	1.15307	#N/A	#N/A	0.898263	#N/A	0.127762	#N/A	0.18142	#N/A	#N/A	#N/A	#N/A	#N/A	#N/A	#N/A	#N/A	#N/A	#N/A	#N/A	#N/A	#N/A	#N/A	#N/A	#N/A	#N/A	#N/A	#N/A	#N/A	#N/A	#N/A	#N/A	#N/A	#N/A	#N/A	#N/A	#N/A	#N/A	#N/A	#N/A	#N/A	#N/A	#N/A	#N/A	#N/A	#N/A	0.126267	#N/A	#N/A	#N/A	10	ENSG00000119471	HSDL2	protein_coding	hydroxysteroid dehydrogenase like 2 [Source:HGNC Symbol;Acc:HGNC:18572]
RRM2B	#N/A	#N/A	1.33178	0.372827	0.14309	#N/A	0.0890168	#N/A	0.0950666	#N/A	#N/A	#N/A	#N/A	#N/A	#N/A	#N/A	#N/A	#N/A	#N/A	#N/A	#N/A	#N/A	#N/A	#N/A	#N/A	#N/A	#N/A	#N/A	#N/A	#N/A	#N/A	#N/A	#N/A	#N/A	#N/A	#N/A	1.37425	#N/A	1.44858	#N/A	#N/A	#N/A	#N/A	#N/A	#N/A	#N/A	#N/A	#N/A	#N/A	#N/A	#N/A	#N/A	#N/A	#N/A	#N/A	#N/A	#N/A	0.105552	0.0670427	#N/A	#N/A	0.0470085	#N/A	10	ENSG00000048392	RRM2B	protein_coding	ribonucleotide reductase regulatory TP53 inducible subunit M2B [Source:HGNC Symbol;Acc:HGNC:17296]
TMEM192	#N/A	#N/A	1.62244	#N/A	#N/A	0.104897	#N/A	#N/A	0.058392	#N/A	0.0432573	#N/A	#N/A	#N/A	#N/A	#N/A	#N/A	#N/A	#N/A	#N/A	0.0788083	0.0762981	#N/A	0.0442394	#N/A	#N/A	#N/A	#N/A	#N/A	#N/A	#N/A	#N/A	#N/A	#N/A	#N/A	#N/A	#N/A	#N/A	#N/A	#N/A	#N/A	#N/A	#N/A	#N/A	#N/A	#N/A	#N/A	#N/A	#N/A	#N/A	#N/A	1.03256	#N/A	#N/A	#N/A	#N/A	0.0589917	0.0813824	#N/A	#N/A	#N/A	#N/A	#N/A	10	ENSG00000170088	TMEM192	protein_coding	transmembrane protein 192 [Source:HGNC Symbol;Acc:HGNC:26775]
CCT8	#N/A	#N/A	0.677553	#N/A	0.107734	0.083711	#N/A	#N/A	0.0737468	#N/A	0.0817622	0.0605136	#N/A	#N/A	#N/A	#N/A	#N/A	#N/A	#N/A	0.0688964	0.0840109	0.0757786	#N/A	#N/A	#N/A	#N/A	#N/A	#N/A	#N/A	#N/A	#N/A	#N/A	#N/A	#N/A	#N/A	#N/A	#N/A	#N/A	#N/A	#N/A	#N/A	#N/A	#N/A	#N/A	#N/A	#N/A	#N/A	#N/A	#N/A	#N/A	#N/A	#N/A	#N/A	#N/A	#N/A	#N/A	#N/A	0.0833896	#N/A	#N/A	#N/A	#N/A	#N/A	10	ENSG00000156261	CCT8	protein_coding	chaperonin containing TCP1 subunit 8 [Source:HGNC Symbol;Acc:HGNC:1623]
CEP63	#N/A	#N/A	1.67728	1.29331	0.877671	0.546802	0.353908	#N/A	0.268472	#N/A	#N/A	#N/A	#N/A	#N/A	#N/A	#N/A	#N/A	#N/A	#N/A	#N/A	#N/A	#N/A	#N/A	#N/A	#N/A	#N/A	#N/A	#N/A	#N/A	#N/A	#N/A	#N/A	#N/A	#N/A	#N/A	#N/A	#N/A	#N/A	#N/A	#N/A	#N/A	#N/A	#N/A	#N/A	#N/A	#N/A	#N/A	#N/A	#N/A	#N/A	#N/A	#N/A	#N/A	1.15164	#N/A	0.404016	#N/A	0.30906	#N/A	0.122417	#N/A	#N/A	#N/A	10	ENSG00000182923	CEP63	protein_coding	centrosomal protein 63 [Source:HGNC Symbol;Acc:HGNC:25815]
ASPH	#N/A	#N/A	2.34567	#N/A	1.09465	0.541059	#N/A	#N/A	0.314371	#N/A	0.331861	#N/A	#N/A	#N/A	#N/A	#N/A	#N/A	#N/A	#N/A	#N/A	#N/A	#N/A	#N/A	#N/A	#N/A	#N/A	#N/A	#N/A	#N/A	#N/A	#N/A	#N/A	#N/A	#N/A	#N/A	#N/A	#N/A	#N/A	#N/A	#N/A	#N/A	#N/A	#N/A	#N/A	#N/A	#N/A	#N/A	#N/A	#N/A	#N/A	#N/A	1.09111	#N/A	#N/A	0.805684	#N/A	0.118356	0.277809	#N/A	#N/A	#N/A	#N/A	0.317105	10	ENSG00000198363	ASPH	protein_coding	aspartate beta-hydroxylase [Source:HGNC Symbol;Acc:HGNC:757]
SYMPK	#N/A	#N/A	#N/A	#N/A	#N/A	0.605728	#N/A	#N/A	0.347233	1.09737	#N/A	0.156413	1.19586	#N/A	#N/A	#N/A	0.670903	#N/A	#N/A	#N/A	#N/A	#N/A	0.889298	#N/A	#N/A	#N/A	0.850596	#N/A	#N/A	#N/A	#N/A	#N/A	#N/A	#N/A	#N/A	#N/A	#N/A	#N/A	#N/A	#N/A	#N/A	#N/A	#N/A	0.868056	1.05267	#N/A	#N/A	#N/A	#N/A	#N/A	#N/A	#N/A	#N/A	#N/A	#N/A	#N/A	#N/A	#N/A	#N/A	#N/A	#N/A	#N/A	#N/A	10	ENSG00000125755	SYMPK	protein_coding	symplekin scaffold protein [Source:HGNC Symbol;Acc:HGNC:22935]
#250602	#N/A	#N/A	#N/A	#N/A	#N/A	#N/A	#N/A	#N/A	#N/A	0.579964	#N/A	#N/A	#N/A	#N/A	#N/A	#N/A	#N/A	#N/A	#N/A	#N/A	#N/A	#N/A	#N/A	#N/A	#N/A	#N/A	#N/A	0.0208731	#N/A	#N/A	#N/A	#N/A	0.0652273	#N/A	#N/A	#N/A	1.50991	#N/A	1.71041	#N/A	#N/A	#N/A	2.90343	1.14064	0.118388	#N/A	2.9595	#N/A	#N/A	0.10467	#N/A	#N/A	#N/A	#N/A	#N/A	#N/A	#N/A	#N/A	#N/A	#N/A	#N/A	#N/A	#N/A	10	ENSG00000250602		lncRNA	novel transcript, antisense to GRAMD3
ZDHHC7	#N/A	#N/A	#N/A	#N/A	#N/A	#N/A	0.154371	#N/A	#N/A	#N/A	0.130554	0.0956801	1.09061	#N/A	#N/A	#N/A	#N/A	#N/A	#N/A	#N/A	#N/A	#N/A	#N/A	0.334719	#N/A	#N/A	#N/A	#N/A	#N/A	#N/A	#N/A	#N/A	#N/A	#N/A	#N/A	#N/A	#N/A	#N/A	#N/A	#N/A	#N/A	#N/A	#N/A	#N/A	#N/A	#N/A	#N/A	#N/A	#N/A	#N/A	#N/A	#N/A	#N/A	0.702914	#N/A	0.175555	0.0957685	0.128883	#N/A	0.140671	#N/A	#N/A	#N/A	10	ENSG00000153786	ZDHHC7	protein_coding	zinc finger DHHC-type palmitoyltransferase 7 [Source:HGNC Symbol;Acc:HGNC:18459]
HULC	#N/A	#N/A	0.864866	#N/A	0.255192	#N/A	0.0589428	#N/A	#N/A	#N/A	0.056499	#N/A	#N/A	#N/A	#N/A	#N/A	#N/A	#N/A	#N/A	#N/A	#N/A	#N/A	#N/A	#N/A	#N/A	#N/A	0.475889	0.0418421	0.0172806	#N/A	0.816831	#N/A	#N/A	#N/A	#N/A	#N/A	#N/A	#N/A	#N/A	#N/A	#N/A	#N/A	#N/A	#N/A	#N/A	#N/A	#N/A	#N/A	#N/A	#N/A	#N/A	#N/A	#N/A	#N/A	#N/A	#N/A	#N/A	#N/A	#N/A	#N/A	#N/A	0.0459794	0.0490756	10	ENSG00000285219	HULC	lncRNA	hepatocellular carcinoma up-regulated long non-coding RNA [Source:HGNC Symbol;Acc:HGNC:34232]
PPT1	#N/A	#N/A	0.363275	#N/A	#N/A	0.0396851	#N/A	#N/A	#N/A	#N/A	0.0291281	#N/A	#N/A	#N/A	#N/A	#N/A	0.00240845	#N/A	0.0139781	#N/A	#N/A	#N/A	#N/A	#N/A	#N/A	#N/A	#N/A	#N/A	#N/A	#N/A	#N/A	#N/A	#N/A	#N/A	#N/A	#N/A	0.314926	#N/A	#N/A	0.207142	#N/A	#N/A	#N/A	#N/A	#N/A	#N/A	#N/A	0.244195	#N/A	0.27688	#N/A	#N/A	#N/A	0.0225757	#N/A	#N/A	#N/A	#N/A	#N/A	#N/A	#N/A	#N/A	#N/A	10	ENSG00000131238	PPT1	protein_coding	palmitoyl-protein thioesterase 1 [Source:HGNC Symbol;Acc:HGNC:9325]
ST6GALNAC6	#N/A	#N/A	#N/A	#N/A	#N/A	#N/A	#N/A	#N/A	#N/A	#N/A	0.0935489	#N/A	#N/A	#N/A	#N/A	#N/A	#N/A	#N/A	#N/A	0.0865353	#N/A	0.0920787	#N/A	#N/A	#N/A	#N/A	#N/A	0.0283952	#N/A	#N/A	#N/A	#N/A	#N/A	#N/A	#N/A	#N/A	1.2138	#N/A	#N/A	#N/A	1.54303	#N/A	#N/A	0.759435	0.426347	0.182905	#N/A	#N/A	#N/A	1.20437	#N/A	#N/A	#N/A	#N/A	#N/A	#N/A	#N/A	#N/A	#N/A	#N/A	#N/A	#N/A	#N/A	10	ENSG00000160408	ST6GALNAC6	protein_coding	ST6 N-acetylgalactosaminide alpha-2,6-sialyltransferase 6 [Source:HGNC Symbol;Acc:HGNC:23364]
CAMK2G	#N/A	#N/A	#N/A	#N/A	#N/A	#N/A	#N/A	#N/A	#N/A	#N/A	0.208999	#N/A	#N/A	2.21608	1.47799	1.33793	#N/A	1.70583	#N/A	0.176831	0.365397	0.454327	#N/A	0.538052	#N/A	#N/A	#N/A	#N/A	#N/A	#N/A	#N/A	#N/A	1.05073	#N/A	#N/A	#N/A	#N/A	#N/A	#N/A	#N/A	#N/A	#N/A	#N/A	#N/A	#N/A	#N/A	#N/A	#N/A	#N/A	#N/A	#N/A	#N/A	#N/A	#N/A	#N/A	#N/A	#N/A	#N/A	#N/A	#N/A	#N/A	#N/A	#N/A	10	ENSG00000148660	CAMK2G	protein_coding	calcium/calmodulin dependent protein kinase II gamma [Source:HGNC Symbol;Acc:HGNC:1463]
NDUFA9	#N/A	#N/A	1.11138	#N/A	0.0994883	0.139225	#N/A	#N/A	#N/A	#N/A	#N/A	#N/A	0.192443	0.608995	#N/A	#N/A	#N/A	0.0966229	#N/A	#N/A	#N/A	#N/A	#N/A	#N/A	#N/A	#N/A	#N/A	#N/A	#N/A	#N/A	0.687547	#N/A	0.0495031	#N/A	#N/A	#N/A	#N/A	#N/A	#N/A	#N/A	#N/A	#N/A	#N/A	#N/A	#N/A	#N/A	#N/A	#N/A	#N/A	#N/A	#N/A	0.599967	#N/A	#N/A	#N/A	#N/A	#N/A	#N/A	#N/A	0.0600766	#N/A	#N/A	#N/A	10	ENSG00000139180	NDUFA9	protein_coding	NADH:ubiquinone oxidoreductase subunit A9 [Source:HGNC Symbol;Acc:HGNC:7693]
CTNNA3	#N/A	#N/A	2.51601	#N/A	5.81171	0.277619	3.56093	#N/A	#N/A	#N/A	#N/A	#N/A	#N/A	2.9793	#N/A	1.02974	#N/A	0.553035	#N/A	#N/A	0.109361	#N/A	#N/A	#N/A	#N/A	#N/A	#N/A	#N/A	#N/A	#N/A	#N/A	#N/A	#N/A	#N/A	#N/A	#N/A	#N/A	#N/A	#N/A	#N/A	#N/A	#N/A	#N/A	#N/A	#N/A	#N/A	#N/A	#N/A	#N/A	#N/A	#N/A	3.86652	#N/A	#N/A	0.165234	#N/A	#N/A	#N/A	#N/A	#N/A	#N/A	#N/A	#N/A	10	ENSG00000183230	CTNNA3	protein_coding	catenin alpha 3 [Source:HGNC Symbol;Acc:HGNC:2511]
SH2B2	#N/A	#N/A	0.0602998	0.0495023	#N/A	0.0696705	#N/A	#N/A	#N/A	#N/A	#N/A	#N/A	#N/A	0.0948737	0.0555274	0.0735395	#N/A	0.0787237	#N/A	#N/A	#N/A	#N/A	#N/A	#N/A	#N/A	#N/A	#N/A	#N/A	#N/A	#N/A	#N/A	#N/A	#N/A	#N/A	#N/A	#N/A	#N/A	#N/A	#N/A	#N/A	#N/A	#N/A	#N/A	#N/A	#N/A	#N/A	#N/A	#N/A	#N/A	#N/A	#N/A	0.073243	0.0545539	#N/A	#N/A	#N/A	#N/A	#N/A	#N/A	#N/A	#N/A	#N/A	0.0242614	10	ENSG00000160999	SH2B2	protein_coding	SH2B adaptor protein 2 [Source:HGNC Symbol;Acc:HGNC:17381]
RETREG1	#N/A	#N/A	0.074061	#N/A	0.0628836	0.0701142	#N/A	#N/A	#N/A	#N/A	#N/A	#N/A	#N/A	0.0831934	0.0472259	0.0762609	#N/A	0.079885	#N/A	#N/A	#N/A	#N/A	#N/A	#N/A	#N/A	#N/A	#N/A	#N/A	#N/A	#N/A	#N/A	#N/A	#N/A	#N/A	#N/A	#N/A	#N/A	#N/A	#N/A	#N/A	#N/A	#N/A	#N/A	#N/A	#N/A	#N/A	#N/A	#N/A	#N/A	#N/A	#N/A	0.100833	0.0636907	#N/A	0.0773975	#N/A	#N/A	#N/A	#N/A	#N/A	#N/A	#N/A	#N/A	10	ENSG00000154153	RETREG1	protein_coding	reticulophagy regulator 1 [Source:HGNC Symbol;Acc:HGNC:25964]
TBX18-AS1	#N/A	#N/A	0.0523163	#N/A	#N/A	#N/A	#N/A	#N/A	#N/A	#N/A	#N/A	#N/A	#N/A	#N/A	#N/A	#N/A	#N/A	#N/A	#N/A	#N/A	#N/A	#N/A	#N/A	#N/A	#N/A	#N/A	#N/A	#N/A	#N/A	#N/A	#N/A	#N/A	#N/A	#N/A	0.0541588	#N/A	#N/A	0.0551585	0.0553869	0.0548148	#N/A	0.0513013	#N/A	#N/A	#N/A	#N/A	0.0562184	0.0547194	#N/A	0.0547149	0.054569	#N/A	#N/A	#N/A	#N/A	#N/A	#N/A	#N/A	#N/A	#N/A	#N/A	#N/A	#N/A	10	ENSG00000228290	TBX18-AS1	lncRNA	TBX18 antisense RNA 1 [Source:HGNC Symbol;Acc:HGNC:52256]
GPR39	#N/A	#N/A	#N/A	0.0697449	#N/A	#N/A	#N/A	#N/A	#N/A	#N/A	#N/A	#N/A	#N/A	#N/A	#N/A	#N/A	#N/A	#N/A	#N/A	#N/A	#N/A	#N/A	#N/A	#N/A	#N/A	#N/A	#N/A	#N/A	#N/A	#N/A	#N/A	#N/A	#N/A	#N/A	0.0680538	#N/A	0.0858031	0.0873994	#N/A	#N/A	0.843432	#N/A	1.70455	#N/A	#N/A	#N/A	0.139901	0.0715992	#N/A	0.0784476	#N/A	#N/A	#N/A	#N/A	#N/A	#N/A	#N/A	#N/A	#N/A	#N/A	#N/A	0.0220693	#N/A	10	ENSG00000183840	GPR39	protein_coding	G protein-coupled receptor 39 [Source:HGNC Symbol;Acc:HGNC:4496]
TTC9-DT	#N/A	#N/A	#N/A	0.0375925	#N/A	#N/A	#N/A	#N/A	#N/A	#N/A	#N/A	#N/A	#N/A	0.0529467	0.0401467	0.0402037	#N/A	0.0410018	#N/A	#N/A	#N/A	#N/A	#N/A	#N/A	#N/A	#N/A	0.0172421	#N/A	0.00563282	#N/A	0.0318496	#N/A	#N/A	#N/A	#N/A	#N/A	#N/A	#N/A	#N/A	#N/A	#N/A	#N/A	#N/A	#N/A	#N/A	#N/A	#N/A	#N/A	#N/A	#N/A	#N/A	0.0336128	0.0387693	#N/A	#N/A	#N/A	#N/A	#N/A	#N/A	#N/A	#N/A	#N/A	#N/A	10	ENSG00000245466	TTC9-DT	lncRNA	TTC9 divergent transcript [Source:HGNC Symbol;Acc:HGNC:53243]
MYO3B	#N/A	#N/A	#N/A	0.0309935	#N/A	#N/A	#N/A	#N/A	#N/A	#N/A	#N/A	#N/A	#N/A	#N/A	#N/A	#N/A	#N/A	#N/A	#N/A	#N/A	#N/A	#N/A	#N/A	#N/A	#N/A	#N/A	#N/A	#N/A	#N/A	#N/A	#N/A	#N/A	#N/A	#N/A	0.0890304	#N/A	#N/A	0.0747762	0.113135	#N/A	#N/A	#N/A	1.30445	#N/A	0.0905719	#N/A	0.787005	0.0682415	#N/A	0.182916	0.203478	#N/A	#N/A	#N/A	#N/A	#N/A	#N/A	#N/A	#N/A	#N/A	#N/A	#N/A	#N/A	10	ENSG00000071909	MYO3B	protein_coding	myosin IIIB [Source:HGNC Symbol;Acc:HGNC:15576]
CAND2	#N/A	#N/A	#N/A	#N/A	0.0276313	0.0345064	0.0170835	#N/A	#N/A	#N/A	#N/A	#N/A	#N/A	0.0395805	#N/A	#N/A	#N/A	0.0410827	#N/A	#N/A	#N/A	0.0208628	#N/A	0.0200632	#N/A	#N/A	#N/A	#N/A	#N/A	#N/A	#N/A	#N/A	#N/A	#N/A	#N/A	#N/A	#N/A	#N/A	#N/A	#N/A	#N/A	#N/A	#N/A	#N/A	#N/A	#N/A	#N/A	#N/A	#N/A	#N/A	#N/A	0.0521754	#N/A	#N/A	0.0388739	0.0042124	#N/A	#N/A	#N/A	#N/A	#N/A	#N/A	#N/A	10	ENSG00000144712	CAND2	protein_coding	cullin associated and neddylation dissociated 2 (putative) [Source:HGNC Symbol;Acc:HGNC:30689]
PATJ	#N/A	#N/A	#N/A	#N/A	#N/A	1.28291	#N/A	#N/A	#N/A	#N/A	#N/A	#N/A	#N/A	1.04388	1.0516	0.964234	#N/A	#N/A	#N/A	0.151108	#N/A	#N/A	#N/A	#N/A	#N/A	#N/A	2.51683	0.589981	0.230902	#N/A	#N/A	#N/A	#N/A	#N/A	#N/A	#N/A	#N/A	#N/A	#N/A	#N/A	#N/A	#N/A	#N/A	#N/A	#N/A	#N/A	#N/A	#N/A	#N/A	#N/A	#N/A	1.32624	#N/A	#N/A	1.42855	#N/A	#N/A	#N/A	#N/A	#N/A	#N/A	#N/A	#N/A	10	ENSG00000132849	PATJ	protein_coding	PATJ crumbs cell polarity complex component [Source:HGNC Symbol;Acc:HGNC:28881]
FOXP1-AS1	#N/A	#N/A	#N/A	#N/A	#N/A	#N/A	0.0541924	#N/A	#N/A	#N/A	#N/A	#N/A	#N/A	0.0978723	#N/A	#N/A	#N/A	0.0942119	0.0671396	#N/A	#N/A	#N/A	#N/A	#N/A	#N/A	#N/A	#N/A	#N/A	#N/A	#N/A	0.235902	0.0486862	#N/A	#N/A	#N/A	8.36657e-08	#N/A	#N/A	#N/A	#N/A	#N/A	#N/A	#N/A	#N/A	#N/A	#N/A	#N/A	#N/A	#N/A	#N/A	#N/A	#N/A	#N/A	#N/A	0.107743	0.0606439	#N/A	#N/A	#N/A	#N/A	#N/A	#N/A	0.0331746	10	ENSG00000244203	FOXP1-AS1	lncRNA	FOXP1 antisense RNA 1 [Source:HGNC Symbol;Acc:HGNC:41942]
NGLY1	#N/A	#N/A	#N/A	#N/A	#N/A	#N/A	0.839842	#N/A	#N/A	#N/A	#N/A	#N/A	#N/A	#N/A	#N/A	1.26683	#N/A	#N/A	#N/A	#N/A	#N/A	#N/A	#N/A	0.721392	#N/A	#N/A	1.17201	#N/A	#N/A	#N/A	#N/A	#N/A	#N/A	#N/A	#N/A	#N/A	#N/A	#N/A	#N/A	#N/A	#N/A	#N/A	#N/A	#N/A	#N/A	#N/A	#N/A	#N/A	#N/A	#N/A	#N/A	1.4552	1.12522	#N/A	0.853719	0.341172	0.118914	0.339517	#N/A	#N/A	#N/A	#N/A	#N/A	10	ENSG00000151092	NGLY1	protein_coding	N-glycanase 1 [Source:HGNC Symbol;Acc:HGNC:17646]
SLC37A4#137700	#N/A	#N/A	#N/A	#N/A	#N/A	#N/A	0.020708	#N/A	#N/A	#N/A	#N/A	#N/A	#N/A	0.0532989	#N/A	0.0423076	#N/A	0.0410477	#N/A	#N/A	#N/A	#N/A	#N/A	#N/A	#N/A	#N/A	#N/A	#N/A	#N/A	#N/A	0.0266281	#N/A	0.0305376	0.0190868	#N/A	#N/A	#N/A	#N/A	#N/A	#N/A	#N/A	#N/A	#N/A	#N/A	#N/A	#N/A	#N/A	#N/A	#N/A	#N/A	#N/A	0.0339972	#N/A	0.0272581	#N/A	0.0234426	#N/A	#N/A	#N/A	#N/A	#N/A	#N/A	#N/A	10	ENSG00000137700	SLC37A4	protein_coding	solute carrier family 37 member 4 [Source:HGNC Symbol;Acc:HGNC:4061]
MEF2C-AS1	#N/A	#N/A	#N/A	#N/A	#N/A	#N/A	#N/A	#N/A	#N/A	#N/A	#N/A	#N/A	#N/A	0.13637	0.434676	1.95425	#N/A	0.232036	0.0483741	0.0901666	0.108516	0.0673752	#N/A	0.0527931	#N/A	#N/A	#N/A	#N/A	#N/A	#N/A	#N/A	#N/A	#N/A	#N/A	#N/A	#N/A	#N/A	#N/A	#N/A	#N/A	#N/A	#N/A	#N/A	#N/A	#N/A	#N/A	#N/A	#N/A	#N/A	#N/A	#N/A	#N/A	#N/A	#N/A	#N/A	#N/A	#N/A	#N/A	#N/A	#N/A	#N/A	#N/A	0.0572573	10	ENSG00000248309	MEF2C-AS1	lncRNA	MEF2C antisense RNA 1 [Source:HGNC Symbol;Acc:HGNC:48908]
TFEB	#N/A	#N/A	#N/A	#N/A	#N/A	#N/A	#N/A	#N/A	#N/A	#N/A	#N/A	#N/A	#N/A	1.29993	1.06273	#N/A	0.380048	#N/A	0.101689	0.121694	#N/A	0.145552	#N/A	0.0779381	#N/A	#N/A	#N/A	#N/A	#N/A	#N/A	#N/A	0.0988651	#N/A	#N/A	#N/A	#N/A	#N/A	#N/A	#N/A	#N/A	#N/A	#N/A	#N/A	#N/A	#N/A	#N/A	#N/A	#N/A	#N/A	#N/A	#N/A	1.40042	#N/A	0.413112	#N/A	#N/A	#N/A	#N/A	#N/A	#N/A	#N/A	#N/A	#N/A	10	ENSG00000112561	TFEB	protein_coding	transcription factor EB [Source:HGNC Symbol;Acc:HGNC:11753]
VSIG4	#N/A	#N/A	#N/A	#N/A	#N/A	#N/A	#N/A	#N/A	#N/A	#N/A	#N/A	#N/A	#N/A	0.0488353	#N/A	#N/A	#N/A	#N/A	#N/A	#N/A	#N/A	#N/A	0.0344687	#N/A	#N/A	#N/A	#N/A	#N/A	#N/A	#N/A	#N/A	#N/A	#N/A	#N/A	0.0559625	#N/A	#N/A	0.0571851	#N/A	0.0548836	0.0626181	#N/A	0.0579809	#N/A	0.0523292	#N/A	#N/A	0.0565307	#N/A	#N/A	0.0577902	#N/A	#N/A	#N/A	#N/A	#N/A	#N/A	#N/A	#N/A	#N/A	#N/A	#N/A	#N/A	10	ENSG00000155659	VSIG4	protein_coding	V-set and immunoglobulin domain containing 4 [Source:HGNC Symbol;Acc:HGNC:17032]
FNBP1L	#N/A	#N/A	#N/A	#N/A	#N/A	#N/A	#N/A	#N/A	#N/A	#N/A	#N/A	#N/A	#N/A	1.39139	1.36223	#N/A	#N/A	2.18412	0.19902	0.17445	#N/A	#N/A	#N/A	#N/A	#N/A	#N/A	#N/A	#N/A	#N/A	#N/A	1.09314	#N/A	1.13095	#N/A	#N/A	#N/A	#N/A	#N/A	#N/A	#N/A	#N/A	#N/A	#N/A	#N/A	#N/A	#N/A	#N/A	#N/A	#N/A	0.88822	#N/A	#N/A	#N/A	#N/A	#N/A	#N/A	#N/A	#N/A	#N/A	#N/A	#N/A	0.206559	0.206878	10	ENSG00000137942	FNBP1L	protein_coding	formin binding protein 1 like [Source:HGNC Symbol;Acc:HGNC:20851]
DCAF11#100897	#N/A	#N/A	#N/A	#N/A	#N/A	#N/A	#N/A	#N/A	#N/A	#N/A	#N/A	#N/A	#N/A	0.0710428	0.0583358	0.0395554	0.0339652	0.0578803	#N/A	#N/A	0.0547372	#N/A	#N/A	#N/A	#N/A	#N/A	#N/A	#N/A	#N/A	#N/A	0.049059	#N/A	0.0545544	#N/A	#N/A	#N/A	#N/A	#N/A	#N/A	#N/A	#N/A	#N/A	#N/A	#N/A	#N/A	#N/A	#N/A	#N/A	#N/A	#N/A	#N/A	#N/A	0.0646038	0.0572433	#N/A	#N/A	#N/A	#N/A	#N/A	#N/A	#N/A	#N/A	#N/A	10	ENSG00000100897	DCAF11	protein_coding	DDB1 and CUL4 associated factor 11 [Source:HGNC Symbol;Acc:HGNC:20258]
IRAG1-AS1	#N/A	#N/A	#N/A	#N/A	#N/A	#N/A	#N/A	#N/A	#N/A	#N/A	#N/A	#N/A	#N/A	0.0632911	#N/A	#N/A	#N/A	0.0725884	#N/A	#N/A	#N/A	#N/A	#N/A	#N/A	#N/A	#N/A	#N/A	#N/A	#N/A	#N/A	#N/A	#N/A	#N/A	#N/A	#N/A	#N/A	#N/A	#N/A	#N/A	0.0914047	1.70823	#N/A	2.23075	0.0643411	0.0910433	#N/A	0.19092	0.093759	#N/A	0.071104	#N/A	#N/A	#N/A	#N/A	#N/A	#N/A	#N/A	#N/A	#N/A	#N/A	#N/A	#N/A	#N/A	10	ENSG00000177112	IRAG1-AS1	lncRNA	IRAG1 antisense RNA 1 [Source:HGNC Symbol;Acc:HGNC:43434]
NEDD4L	#N/A	#N/A	#N/A	#N/A	#N/A	#N/A	#N/A	#N/A	#N/A	#N/A	#N/A	#N/A	#N/A	1.49312	0.847003	#N/A	#N/A	0.110023	#N/A	#N/A	0.10043	#N/A	#N/A	#N/A	#N/A	#N/A	#N/A	#N/A	#N/A	#N/A	#N/A	#N/A	#N/A	#N/A	#N/A	#N/A	#N/A	#N/A	#N/A	#N/A	#N/A	#N/A	#N/A	#N/A	#N/A	#N/A	#N/A	#N/A	#N/A	#N/A	#N/A	4.71011	1.23868	#N/A	0.178436	#N/A	0.0782076	0.086722	#N/A	0.0744901	#N/A	#N/A	#N/A	10	ENSG00000049759	NEDD4L	protein_coding	NEDD4 like E3 ubiquitin protein ligase [Source:HGNC Symbol;Acc:HGNC:7728]
ARRDC1	#N/A	#N/A	#N/A	#N/A	#N/A	#N/A	#N/A	#N/A	#N/A	#N/A	#N/A	#N/A	#N/A	1.67888	#N/A	#N/A	#N/A	#N/A	#N/A	#N/A	#N/A	#N/A	#N/A	#N/A	#N/A	#N/A	#N/A	#N/A	#N/A	#N/A	1.26087	#N/A	0.085211	#N/A	#N/A	#N/A	1.46795	#N/A	1.3431	#N/A	1.10516	#N/A	1.32966	#N/A	#N/A	0.167481	#N/A	#N/A	#N/A	1.65544	1.49069	#N/A	#N/A	#N/A	#N/A	#N/A	#N/A	#N/A	#N/A	#N/A	#N/A	#N/A	#N/A	10	ENSG00000197070	ARRDC1	protein_coding	arrestin domain containing 1 [Source:HGNC Symbol;Acc:HGNC:28633]
CD55	#N/A	#N/A	#N/A	#N/A	#N/A	#N/A	#N/A	#N/A	#N/A	#N/A	#N/A	#N/A	#N/A	0.863075	#N/A	#N/A	#N/A	0.959569	#N/A	#N/A	#N/A	#N/A	#N/A	#N/A	#N/A	#N/A	#N/A	#N/A	#N/A	#N/A	1.10345	#N/A	#N/A	#N/A	#N/A	#N/A	#N/A	#N/A	#N/A	#N/A	#N/A	#N/A	#N/A	#N/A	#N/A	#N/A	#N/A	#N/A	#N/A	#N/A	#N/A	3.79443	1.82302	0.266832	0.151329	0.0848821	0.0777686	0.0947528	#N/A	#N/A	#N/A	#N/A	#N/A	10	ENSG00000196352	CD55	protein_coding	CD55 molecule (Cromer blood group) [Source:HGNC Symbol;Acc:HGNC:2665]
MALL	#N/A	#N/A	#N/A	#N/A	#N/A	#N/A	#N/A	#N/A	#N/A	#N/A	#N/A	#N/A	#N/A	0.0494517	#N/A	#N/A	#N/A	#N/A	#N/A	#N/A	#N/A	#N/A	#N/A	#N/A	#N/A	#N/A	#N/A	#N/A	#N/A	#N/A	#N/A	#N/A	#N/A	#N/A	0.0545214	#N/A	#N/A	0.0554036	#N/A	0.054751	0.0607596	0.051461	#N/A	#N/A	#N/A	#N/A	0.0564144	0.0548314	#N/A	0.0551255	0.0561301	#N/A	#N/A	#N/A	#N/A	#N/A	#N/A	#N/A	#N/A	#N/A	#N/A	#N/A	#N/A	10	ENSG00000144063	MALL	protein_coding	mal, T cell differentiation protein like [Source:HGNC Symbol;Acc:HGNC:6818]
LAP3	#N/A	#N/A	#N/A	#N/A	#N/A	#N/A	#N/A	#N/A	#N/A	#N/A	#N/A	#N/A	#N/A	#N/A	0.186286	#N/A	#N/A	#N/A	#N/A	#N/A	#N/A	#N/A	#N/A	#N/A	#N/A	#N/A	#N/A	#N/A	#N/A	#N/A	#N/A	#N/A	#N/A	#N/A	0.439118	#N/A	1.52154	0.812536	1.73114	1.67427	#N/A	#N/A	1.86845	#N/A	#N/A	#N/A	1.16027	0.664657	#N/A	1.81222	#N/A	#N/A	#N/A	#N/A	#N/A	#N/A	#N/A	#N/A	#N/A	#N/A	#N/A	#N/A	#N/A	10	ENSG00000002549	LAP3	protein_coding	leucine aminopeptidase 3 [Source:HGNC Symbol;Acc:HGNC:18449]
OPRM1	#N/A	#N/A	#N/A	#N/A	#N/A	#N/A	#N/A	#N/A	#N/A	#N/A	#N/A	#N/A	#N/A	#N/A	#N/A	#N/A	0.0143123	#N/A	#N/A	#N/A	#N/A	#N/A	#N/A	#N/A	#N/A	#N/A	#N/A	#N/A	#N/A	#N/A	#N/A	#N/A	#N/A	#N/A	#N/A	#N/A	#N/A	0.0305889	#N/A	0.0152609	0.0773415	0.0474372	0.202403	#N/A	#N/A	0.0435711	#N/A	0.00124166	#N/A	0.0243495	0.0128146	#N/A	#N/A	#N/A	#N/A	#N/A	#N/A	#N/A	#N/A	#N/A	#N/A	#N/A	#N/A	10	ENSG00000112038	OPRM1	protein_coding	opioid receptor mu 1 [Source:HGNC Symbol;Acc:HGNC:8156]
MARCHF9	#N/A	#N/A	#N/A	#N/A	#N/A	#N/A	#N/A	#N/A	#N/A	#N/A	#N/A	#N/A	#N/A	#N/A	#N/A	#N/A	#N/A	0.0739312	#N/A	#N/A	#N/A	#N/A	#N/A	#N/A	#N/A	#N/A	#N/A	#N/A	#N/A	#N/A	#N/A	#N/A	#N/A	#N/A	#N/A	#N/A	1.349	0.989145	#N/A	#N/A	1.02994	0.466075	0.910716	#N/A	#N/A	0.0345479	1.05778	#N/A	0.108473	0.892292	#N/A	#N/A	#N/A	#N/A	#N/A	#N/A	#N/A	#N/A	#N/A	#N/A	#N/A	#N/A	#N/A	10	ENSG00000139266	MARCHF9	protein_coding	membrane associated ring-CH-type finger 9 [Source:HGNC Symbol;Acc:HGNC:25139]
RELA	#N/A	#N/A	#N/A	#N/A	#N/A	#N/A	#N/A	#N/A	#N/A	#N/A	#N/A	#N/A	#N/A	#N/A	#N/A	#N/A	#N/A	#N/A	0.0455502	#N/A	#N/A	#N/A	#N/A	#N/A	#N/A	#N/A	#N/A	0.0130203	#N/A	#N/A	#N/A	#N/A	#N/A	#N/A	#N/A	#N/A	0.057122	#N/A	#N/A	0.321167	0.672815	0.0672969	0.461568	#N/A	0.048495	#N/A	0.653804	#N/A	#N/A	0.263812	#N/A	#N/A	#N/A	#N/A	#N/A	#N/A	#N/A	#N/A	#N/A	#N/A	#N/A	#N/A	#N/A	10	ENSG00000173039	RELA	protein_coding	RELA proto-oncogene, NF-kB subunit [Source:HGNC Symbol;Acc:HGNC:9955]
RNF125	#N/A	#N/A	#N/A	#N/A	#N/A	#N/A	#N/A	#N/A	#N/A	#N/A	#N/A	#N/A	#N/A	#N/A	#N/A	#N/A	#N/A	#N/A	0.0425251	#N/A	0.0458185	#N/A	#N/A	#N/A	#N/A	#N/A	#N/A	#N/A	#N/A	#N/A	#N/A	#N/A	#N/A	#N/A	0.291754	#N/A	0.784765	0.227462	0.714195	#N/A	0.69566	0.0942673	#N/A	#N/A	#N/A	0.0639383	#N/A	#N/A	#N/A	#N/A	0.063247	#N/A	#N/A	#N/A	#N/A	#N/A	#N/A	#N/A	#N/A	#N/A	#N/A	#N/A	#N/A	10	ENSG00000101695	RNF125	protein_coding	ring finger protein 125 [Source:HGNC Symbol;Acc:HGNC:21150]
DGUOK	#N/A	#N/A	#N/A	#N/A	#N/A	#N/A	#N/A	#N/A	#N/A	#N/A	#N/A	#N/A	#N/A	#N/A	#N/A	#N/A	#N/A	#N/A	#N/A	#N/A	#N/A	#N/A	#N/A	#N/A	#N/A	0.233431	#N/A	#N/A	#N/A	#N/A	#N/A	#N/A	#N/A	#N/A	1.08924	#N/A	#N/A	1.16313	#N/A	1.32938	1.09415	1.26414	1.04494	#N/A	1.70728	0.874387	#N/A	#N/A	0.483696	#N/A	#N/A	#N/A	#N/A	#N/A	#N/A	#N/A	#N/A	#N/A	#N/A	#N/A	#N/A	#N/A	#N/A	10	ENSG00000114956	DGUOK	protein_coding	deoxyguanosine kinase [Source:HGNC Symbol;Acc:HGNC:2858]
GOLGA8A	#N/A	#N/A	#N/A	#N/A	#N/A	#N/A	#N/A	#N/A	#N/A	#N/A	#N/A	#N/A	#N/A	#N/A	#N/A	#N/A	#N/A	#N/A	#N/A	#N/A	#N/A	#N/A	#N/A	#N/A	#N/A	#N/A	0.768244	#N/A	#N/A	#N/A	#N/A	#N/A	#N/A	#N/A	1.35875	#N/A	#N/A	1.23349	#N/A	1.0443	1.2734	#N/A	0.851958	1.28495	#N/A	#N/A	#N/A	1.03325	0.404801	#N/A	0.938125	#N/A	#N/A	#N/A	#N/A	#N/A	#N/A	#N/A	#N/A	#N/A	#N/A	#N/A	#N/A	10	ENSG00000175265	GOLGA8A	protein_coding	golgin A8 family member A [Source:HGNC Symbol;Acc:HGNC:31972]
ABLIM1	#N/A	#N/A	#N/A	#N/A	#N/A	#N/A	#N/A	#N/A	#N/A	#N/A	#N/A	#N/A	#N/A	#N/A	#N/A	#N/A	#N/A	#N/A	#N/A	#N/A	#N/A	#N/A	#N/A	#N/A	#N/A	#N/A	0.236571	#N/A	0.053864	#N/A	#N/A	#N/A	#N/A	#N/A	#N/A	#N/A	#N/A	0.887152	#N/A	#N/A	#N/A	#N/A	2.78194	1.14116	2.51002	#N/A	1.87411	0.851766	#N/A	3.17247	#N/A	0.865302	#N/A	#N/A	#N/A	#N/A	#N/A	#N/A	#N/A	#N/A	#N/A	#N/A	#N/A	10	ENSG00000099204	ABLIM1	protein_coding	actin binding LIM protein 1 [Source:HGNC Symbol;Acc:HGNC:78]
CEP164	#N/A	#N/A	#N/A	#N/A	#N/A	#N/A	#N/A	#N/A	#N/A	#N/A	#N/A	#N/A	#N/A	#N/A	#N/A	#N/A	#N/A	#N/A	#N/A	#N/A	#N/A	#N/A	#N/A	#N/A	#N/A	#N/A	0.75417	#N/A	#N/A	#N/A	#N/A	#N/A	#N/A	#N/A	#N/A	#N/A	1.10968	1.34518	#N/A	1.35728	1.27534	1.60491	1.03631	1.31395	#N/A	#N/A	#N/A	#N/A	#N/A	1.26301	1.73094	#N/A	#N/A	#N/A	#N/A	#N/A	#N/A	#N/A	#N/A	#N/A	#N/A	#N/A	#N/A	10	ENSG00000110274	CEP164	protein_coding	centrosomal protein 164 [Source:HGNC Symbol;Acc:HGNC:29182]
TMEM170A	#N/A	#N/A	#N/A	#N/A	#N/A	#N/A	#N/A	#N/A	#N/A	#N/A	#N/A	#N/A	#N/A	#N/A	#N/A	#N/A	#N/A	#N/A	#N/A	#N/A	#N/A	#N/A	#N/A	#N/A	#N/A	#N/A	#N/A	#N/A	#N/A	#N/A	#N/A	#N/A	#N/A	0.0631315	1.11027	#N/A	1.052	1.23759	1.39167	#N/A	1.26396	#N/A	1.34347	0.468081	#N/A	0.118337	#N/A	1.18018	#N/A	#N/A	#N/A	#N/A	#N/A	#N/A	#N/A	#N/A	#N/A	#N/A	#N/A	#N/A	#N/A	#N/A	#N/A	10	ENSG00000166822	TMEM170A	protein_coding	transmembrane protein 170A [Source:HGNC Symbol;Acc:HGNC:29577]
ZNF430#118620	#N/A	#N/A	#N/A	#N/A	#N/A	#N/A	#N/A	#N/A	#N/A	#N/A	#N/A	#N/A	#N/A	#N/A	#N/A	#N/A	#N/A	#N/A	#N/A	#N/A	#N/A	#N/A	#N/A	#N/A	#N/A	#N/A	#N/A	#N/A	#N/A	#N/A	#N/A	#N/A	#N/A	#N/A	#N/A	#N/A	1.52393	1.31727	1.56793	1.26812	1.13617	#N/A	1.26963	#N/A	1.41705	#N/A	#N/A	1.17432	#N/A	1.27722	1.12055	#N/A	#N/A	#N/A	#N/A	#N/A	#N/A	#N/A	#N/A	#N/A	#N/A	#N/A	#N/A	10	ENSG00000118620	ZNF430	protein_coding	zinc finger protein 430 [Source:HGNC Symbol;Acc:HGNC:20808]
ADAMTS6	#N/A	#N/A	#N/A	#N/A	#N/A	#N/A	#N/A	#N/A	#N/A	#N/A	#N/A	#N/A	#N/A	#N/A	#N/A	#N/A	#N/A	#N/A	#N/A	#N/A	#N/A	#N/A	#N/A	#N/A	#N/A	#N/A	#N/A	#N/A	#N/A	#N/A	#N/A	#N/A	#N/A	#N/A	0.0258784	#N/A	#N/A	#N/A	0.0942252	#N/A	0.44048	#N/A	0.187411	0.0270105	0.00490445	0.00131573	0.0468972	0.0102311	#N/A	0.0224843	#N/A	#N/A	#N/A	#N/A	#N/A	#N/A	#N/A	#N/A	#N/A	#N/A	#N/A	#N/A	#N/A	10	ENSG00000049192	ADAMTS6	protein_coding	ADAM metallopeptidase with thrombospondin type 1 motif 6 [Source:HGNC Symbol;Acc:HGNC:222]
LRMDA	#N/A	#N/A	#N/A	#N/A	#N/A	#N/A	#N/A	#N/A	#N/A	#N/A	#N/A	#N/A	#N/A	#N/A	#N/A	#N/A	#N/A	#N/A	#N/A	#N/A	#N/A	#N/A	#N/A	#N/A	#N/A	#N/A	#N/A	#N/A	#N/A	#N/A	#N/A	#N/A	#N/A	#N/A	0.858773	#N/A	0.621567	1.12379	1.52755	#N/A	#N/A	#N/A	2.51035	2.07661	3.13211	#N/A	0.937	1.00249	#N/A	2.50699	#N/A	#N/A	#N/A	#N/A	#N/A	#N/A	#N/A	#N/A	#N/A	#N/A	#N/A	#N/A	#N/A	10	ENSG00000148655	LRMDA	protein_coding	leucine rich melanocyte differentiation associated [Source:HGNC Symbol;Acc:HGNC:23405]
KLF4	#N/A	#N/A	#N/A	#N/A	#N/A	#N/A	#N/A	#N/A	#N/A	#N/A	#N/A	#N/A	#N/A	#N/A	#N/A	#N/A	#N/A	#N/A	#N/A	#N/A	#N/A	#N/A	#N/A	#N/A	#N/A	#N/A	#N/A	#N/A	#N/A	#N/A	#N/A	#N/A	#N/A	#N/A	0.0559625	#N/A	0.0561275	0.0571851	0.0553122	#N/A	0.0626181	#N/A	0.0612423	0.0536236	0.0523292	#N/A	#N/A	0.0565307	#N/A	0.0564879	#N/A	#N/A	#N/A	#N/A	#N/A	#N/A	#N/A	#N/A	#N/A	#N/A	#N/A	#N/A	#N/A	10	ENSG00000136826	KLF4	protein_coding	Kruppel like factor 4 [Source:HGNC Symbol;Acc:HGNC:6348]
PPM1M	#N/A	#N/A	#N/A	#N/A	#N/A	#N/A	#N/A	#N/A	#N/A	#N/A	#N/A	#N/A	#N/A	#N/A	#N/A	#N/A	#N/A	#N/A	#N/A	#N/A	#N/A	#N/A	#N/A	#N/A	#N/A	#N/A	#N/A	#N/A	#N/A	#N/A	#N/A	#N/A	#N/A	#N/A	0.0700092	#N/A	0.0691431	0.0530434	0.0781077	0.0897205	0.210655	#N/A	0.178698	0.0646624	0.082796	#N/A	#N/A	0.0780576	#N/A	#N/A	#N/A	#N/A	#N/A	#N/A	#N/A	#N/A	#N/A	#N/A	#N/A	#N/A	#N/A	#N/A	#N/A	10	ENSG00000164088	PPM1M	protein_coding	protein phosphatase, Mg2+/Mn2+ dependent 1M [Source:HGNC Symbol;Acc:HGNC:26506]
GLS	#N/A	#N/A	#N/A	#N/A	#N/A	#N/A	#N/A	#N/A	#N/A	#N/A	#N/A	#N/A	#N/A	#N/A	#N/A	#N/A	#N/A	#N/A	#N/A	#N/A	#N/A	#N/A	#N/A	#N/A	#N/A	#N/A	#N/A	#N/A	#N/A	#N/A	#N/A	#N/A	#N/A	#N/A	1.37704	#N/A	0.947953	1.0029	0.876649	1.01626	1.09237	1.22424	#N/A	#N/A	0.947297	#N/A	#N/A	0.782147	#N/A	#N/A	0.966493	#N/A	#N/A	#N/A	#N/A	#N/A	#N/A	#N/A	#N/A	#N/A	#N/A	#N/A	#N/A	10	ENSG00000115419	GLS	protein_coding	glutaminase [Source:HGNC Symbol;Acc:HGNC:4331]
ZNF736	#N/A	#N/A	#N/A	#N/A	#N/A	#N/A	#N/A	#N/A	#N/A	#N/A	#N/A	#N/A	#N/A	#N/A	#N/A	#N/A	#N/A	#N/A	#N/A	#N/A	#N/A	#N/A	#N/A	#N/A	#N/A	#N/A	#N/A	#N/A	#N/A	#N/A	#N/A	#N/A	#N/A	#N/A	#N/A	#N/A	1.29547	1.05255	1.10208	1.06144	0.922245	#N/A	0.947276	#N/A	#N/A	#N/A	0.924217	0.874913	#N/A	1.08511	0.982801	#N/A	#N/A	#N/A	#N/A	#N/A	#N/A	#N/A	#N/A	#N/A	#N/A	#N/A	#N/A	10	ENSG00000234444	ZNF736	protein_coding	zinc finger protein 736 [Source:HGNC Symbol;Acc:HGNC:32467]
SLC7A1	#N/A	#N/A	#N/A	#N/A	#N/A	#N/A	#N/A	#N/A	#N/A	#N/A	#N/A	#N/A	#N/A	#N/A	#N/A	#N/A	#N/A	#N/A	#N/A	#N/A	#N/A	#N/A	#N/A	#N/A	#N/A	#N/A	#N/A	#N/A	#N/A	#N/A	#N/A	#N/A	#N/A	#N/A	0.0917363	#N/A	#N/A	0.0679375	0.0728263	#N/A	0.366138	#N/A	0.125107	0.0824899	0.065311	#N/A	0.0790335	0.0936073	#N/A	0.0908015	#N/A	#N/A	#N/A	#N/A	#N/A	#N/A	#N/A	#N/A	#N/A	#N/A	#N/A	#N/A	#N/A	10	ENSG00000139514	SLC7A1	protein_coding	solute carrier family 7 member 1 [Source:HGNC Symbol;Acc:HGNC:11057]
ZNF790-AS1	#N/A	#N/A	#N/A	#N/A	#N/A	#N/A	#N/A	#N/A	#N/A	#N/A	#N/A	#N/A	#N/A	#N/A	#N/A	#N/A	#N/A	#N/A	#N/A	#N/A	#N/A	#N/A	#N/A	#N/A	#N/A	#N/A	#N/A	#N/A	#N/A	#N/A	#N/A	#N/A	#N/A	#N/A	#N/A	#N/A	1.71566	#N/A	1.54847	1.38814	1.16133	#N/A	1.53127	1.6176	1.84606	#N/A	1.88773	1.56558	#N/A	1.62425	#N/A	#N/A	#N/A	#N/A	#N/A	#N/A	#N/A	#N/A	#N/A	#N/A	#N/A	#N/A	#N/A	10	ENSG00000267254	ZNF790-AS1	lncRNA	ZNF790 antisense RNA 1 [Source:HGNC Symbol;Acc:HGNC:27617]
CAVIN2	#N/A	#N/A	#N/A	#N/A	#N/A	#N/A	#N/A	#N/A	#N/A	#N/A	#N/A	#N/A	#N/A	#N/A	#N/A	#N/A	#N/A	#N/A	#N/A	#N/A	#N/A	#N/A	#N/A	#N/A	#N/A	#N/A	#N/A	#N/A	#N/A	#N/A	#N/A	#N/A	#N/A	#N/A	0.0539716	#N/A	#N/A	0.0550602	0.051858	#N/A	0.0608714	#N/A	0.0593777	#N/A	0.0502749	#N/A	0.0560888	0.0547554	#N/A	0.0546405	0.0557346	#N/A	#N/A	#N/A	#N/A	#N/A	#N/A	#N/A	#N/A	#N/A	#N/A	#N/A	#N/A	10	ENSG00000168497	CAVIN2	protein_coding	caveolae associated protein 2 [Source:HGNC Symbol;Acc:HGNC:10690]
TXNDC17	#N/A	#N/A	#N/A	#N/A	#N/A	#N/A	#N/A	#N/A	#N/A	#N/A	#N/A	#N/A	#N/A	#N/A	#N/A	#N/A	#N/A	#N/A	#N/A	#N/A	#N/A	#N/A	#N/A	#N/A	#N/A	#N/A	#N/A	#N/A	#N/A	#N/A	#N/A	#N/A	#N/A	#N/A	0.0520364	#N/A	0.0541779	0.0550602	0.0552076	#N/A	0.0588141	#N/A	0.0571819	#N/A	0.0478325	#N/A	0.0541789	0.0547554	#N/A	0.0528506	#N/A	#N/A	#N/A	#N/A	#N/A	#N/A	#N/A	#N/A	#N/A	#N/A	#N/A	#N/A	#N/A	10	ENSG00000129235	TXNDC17	protein_coding	thioredoxin domain containing 17 [Source:HGNC Symbol;Acc:HGNC:28218]
EPHA3	#N/A	#N/A	#N/A	#N/A	#N/A	#N/A	#N/A	#N/A	#N/A	#N/A	#N/A	#N/A	#N/A	#N/A	#N/A	#N/A	#N/A	#N/A	#N/A	#N/A	#N/A	#N/A	#N/A	#N/A	#N/A	#N/A	#N/A	#N/A	#N/A	#N/A	#N/A	#N/A	#N/A	#N/A	#N/A	#N/A	#N/A	0.0451848	0.0461621	#N/A	0.0759586	0.047149	0.0349691	#N/A	0.0505789	0.046232	#N/A	0.0295146	#N/A	0.0460926	0.0404713	#N/A	#N/A	#N/A	#N/A	#N/A	#N/A	#N/A	#N/A	#N/A	#N/A	#N/A	#N/A	10	ENSG00000044524	EPHA3	protein_coding	EPH receptor A3 [Source:HGNC Symbol;Acc:HGNC:3387]
CASP4	#N/A	#N/A	#N/A	#N/A	#N/A	#N/A	#N/A	#N/A	#N/A	#N/A	#N/A	#N/A	#N/A	#N/A	#N/A	#N/A	#N/A	#N/A	#N/A	#N/A	#N/A	#N/A	#N/A	#N/A	#N/A	#N/A	#N/A	#N/A	#N/A	#N/A	#N/A	#N/A	#N/A	#N/A	#N/A	#N/A	0.0857507	0.0772896	0.218939	0.0860423	0.0741661	#N/A	0.852569	#N/A	0.0942245	#N/A	0.0930017	0.0767382	#N/A	0.0762117	#N/A	#N/A	#N/A	#N/A	#N/A	#N/A	#N/A	#N/A	#N/A	#N/A	#N/A	#N/A	#N/A	10	ENSG00000196954	CASP4	protein_coding	caspase 4 [Source:HGNC Symbol;Acc:HGNC:1505]
PDIA3	#N/A	#N/A	#N/A	#N/A	#N/A	#N/A	#N/A	#N/A	#N/A	#N/A	#N/A	#N/A	#N/A	#N/A	#N/A	#N/A	#N/A	#N/A	#N/A	#N/A	#N/A	#N/A	#N/A	#N/A	#N/A	#N/A	#N/A	#N/A	#N/A	#N/A	#N/A	#N/A	#N/A	#N/A	0.704664	#N/A	1.01652	0.836068	0.834828	#N/A	0.775437	#N/A	0.786424	#N/A	0.80233	#N/A	0.779676	0.974002	#N/A	0.863348	#N/A	#N/A	#N/A	#N/A	#N/A	#N/A	#N/A	#N/A	#N/A	#N/A	#N/A	#N/A	#N/A	10	ENSG00000167004	PDIA3	protein_coding	protein disulfide isomerase family A member 3 [Source:HGNC Symbol;Acc:HGNC:4606]
PRTFDC1	#N/A	#N/A	#N/A	#N/A	#N/A	#N/A	#N/A	#N/A	#N/A	#N/A	#N/A	#N/A	#N/A	#N/A	#N/A	#N/A	#N/A	#N/A	#N/A	#N/A	#N/A	#N/A	#N/A	#N/A	#N/A	#N/A	#N/A	#N/A	#N/A	#N/A	#N/A	#N/A	#N/A	#N/A	#N/A	#N/A	#N/A	0.0303046	0.0220835	0.0466816	0.0709121	#N/A	0.0380046	0.0470042	#N/A	#N/A	0.0394686	0.0282096	#N/A	0.0291001	0.0404714	#N/A	#N/A	#N/A	#N/A	#N/A	#N/A	#N/A	#N/A	#N/A	#N/A	#N/A	#N/A	10	ENSG00000099256	PRTFDC1	protein_coding	phosphoribosyl transferase domain containing 1 [Source:HGNC Symbol;Acc:HGNC:23333]
ZNF506	#N/A	#N/A	#N/A	#N/A	#N/A	#N/A	#N/A	#N/A	#N/A	#N/A	#N/A	#N/A	#N/A	#N/A	#N/A	#N/A	#N/A	#N/A	#N/A	#N/A	#N/A	#N/A	#N/A	#N/A	#N/A	#N/A	#N/A	#N/A	#N/A	#N/A	#N/A	#N/A	#N/A	#N/A	#N/A	#N/A	0.890349	#N/A	0.838168	0.786522	#N/A	#N/A	#N/A	0.696031	0.765747	1.13815	0.857144	0.78514	0.71742	0.769838	#N/A	#N/A	#N/A	#N/A	#N/A	#N/A	#N/A	#N/A	#N/A	#N/A	#N/A	#N/A	#N/A	10	ENSG00000081665	ZNF506	protein_coding	zinc finger protein 506 [Source:HGNC Symbol;Acc:HGNC:23780]
KCTD15	#N/A	#N/A	#N/A	#N/A	#N/A	#N/A	#N/A	#N/A	#N/A	#N/A	#N/A	#N/A	#N/A	#N/A	#N/A	#N/A	#N/A	#N/A	#N/A	#N/A	#N/A	#N/A	#N/A	#N/A	#N/A	#N/A	#N/A	#N/A	#N/A	#N/A	#N/A	#N/A	#N/A	#N/A	0.0501712	#N/A	0.0321839	0.0282693	0.028726	0.0419604	0.0427363	#N/A	0.0365779	#N/A	#N/A	#N/A	0.0441603	0.032561	#N/A	#N/A	0.0543205	#N/A	#N/A	#N/A	#N/A	#N/A	#N/A	#N/A	#N/A	#N/A	#N/A	#N/A	#N/A	10	ENSG00000153885	KCTD15	protein_coding	potassium channel tetramerization domain containing 15 [Source:HGNC Symbol;Acc:HGNC:23297]
PDE1A	#N/A	#N/A	#N/A	#N/A	#N/A	#N/A	#N/A	#N/A	#N/A	#N/A	#N/A	#N/A	#N/A	#N/A	#N/A	#N/A	#N/A	#N/A	#N/A	#N/A	#N/A	#N/A	#N/A	#N/A	#N/A	#N/A	#N/A	#N/A	#N/A	#N/A	#N/A	#N/A	#N/A	#N/A	0.10863	#N/A	#N/A	0.0142177	0.00608497	#N/A	0.84832	#N/A	0.401849	#N/A	0.0327163	#N/A	0.0649544	0.0607996	#N/A	0.0304258	#N/A	#N/A	#N/A	#N/A	#N/A	#N/A	#N/A	#N/A	#N/A	#N/A	#N/A	0.0118899	#N/A	10	ENSG00000115252	PDE1A	protein_coding	phosphodiesterase 1A [Source:HGNC Symbol;Acc:HGNC:8774]
CARHSP1	#N/A	#N/A	#N/A	#N/A	#N/A	#N/A	#N/A	#N/A	#N/A	#N/A	#N/A	#N/A	#N/A	#N/A	#N/A	#N/A	#N/A	#N/A	#N/A	#N/A	#N/A	#N/A	#N/A	#N/A	#N/A	#N/A	#N/A	#N/A	#N/A	#N/A	#N/A	#N/A	#N/A	#N/A	#N/A	#N/A	1.03816	#N/A	0.948751	1.07428	0.814465	#N/A	0.978485	#N/A	#N/A	0.245257	#N/A	1.01808	0.114641	1.00662	1.00168	#N/A	#N/A	#N/A	#N/A	#N/A	#N/A	#N/A	#N/A	#N/A	#N/A	#N/A	#N/A	10	ENSG00000153048	CARHSP1	protein_coding	calcium regulated heat stable protein 1 [Source:HGNC Symbol;Acc:HGNC:17150]
#287608	#N/A	#N/A	#N/A	#N/A	#N/A	#N/A	#N/A	#N/A	#N/A	#N/A	#N/A	#N/A	#N/A	#N/A	#N/A	#N/A	#N/A	#N/A	#N/A	#N/A	#N/A	#N/A	#N/A	#N/A	#N/A	#N/A	#N/A	#N/A	#N/A	#N/A	#N/A	#N/A	#N/A	#N/A	0.574537	#N/A	1.16808	0.518057	#N/A	0.705527	#N/A	#N/A	#N/A	0.289054	#N/A	#N/A	0.613959	0.483621	0.0783055	0.502114	0.490435	#N/A	#N/A	#N/A	#N/A	#N/A	#N/A	#N/A	#N/A	#N/A	#N/A	#N/A	#N/A	10	ENSG00000287608		lncRNA	novel transcript, antisense to ZNF761and ZNF813
CD163	#N/A	#N/A	#N/A	#N/A	#N/A	#N/A	#N/A	#N/A	#N/A	#N/A	#N/A	#N/A	#N/A	#N/A	#N/A	#N/A	#N/A	#N/A	#N/A	#N/A	#N/A	#N/A	#N/A	#N/A	#N/A	#N/A	#N/A	#N/A	#N/A	#N/A	#N/A	#N/A	#N/A	#N/A	0.0541588	#N/A	#N/A	0.0536375	#N/A	0.0530184	0.0593273	0.0513013	0.0560435	#N/A	#N/A	#N/A	#N/A	0.0532722	#N/A	0.0525431	0.0559158	0.0476154	#N/A	#N/A	#N/A	#N/A	#N/A	#N/A	#N/A	#N/A	#N/A	#N/A	#N/A	10	ENSG00000177575	CD163	protein_coding	CD163 molecule [Source:HGNC Symbol;Acc:HGNC:1631]
RBPMS2	#N/A	#N/A	#N/A	#N/A	#N/A	#N/A	#N/A	#N/A	#N/A	#N/A	#N/A	#N/A	#N/A	#N/A	#N/A	#N/A	#N/A	#N/A	#N/A	#N/A	#N/A	#N/A	#N/A	#N/A	#N/A	#N/A	#N/A	#N/A	#N/A	#N/A	#N/A	#N/A	#N/A	#N/A	0.0395706	#N/A	#N/A	0.0337945	#N/A	0.0283826	0.0465058	0.0475356	0.0383754	0.0518288	#N/A	#N/A	#N/A	0.0447876	#N/A	0.0400617	0.0311715	#N/A	#N/A	#N/A	#N/A	#N/A	#N/A	#N/A	#N/A	#N/A	#N/A	#N/A	#N/A	10	ENSG00000166831	RBPMS2	protein_coding	RNA binding protein, mRNA processing factor 2 [Source:HGNC Symbol;Acc:HGNC:19098]
BCAT1	#N/A	#N/A	#N/A	#N/A	#N/A	#N/A	#N/A	#N/A	#N/A	#N/A	#N/A	#N/A	#N/A	#N/A	#N/A	#N/A	#N/A	#N/A	#N/A	#N/A	#N/A	#N/A	#N/A	#N/A	#N/A	#N/A	#N/A	#N/A	#N/A	#N/A	#N/A	#N/A	#N/A	#N/A	0.0949196	#N/A	#N/A	0.0989537	#N/A	0.0541382	0.120709	0.0917369	0.0875354	#N/A	0.0934831	#N/A	0.0730705	0.0793439	#N/A	#N/A	0.0635812	#N/A	#N/A	#N/A	#N/A	#N/A	#N/A	#N/A	#N/A	#N/A	#N/A	#N/A	#N/A	10	ENSG00000060982	BCAT1	protein_coding	branched chain amino acid transaminase 1 [Source:HGNC Symbol;Acc:HGNC:976]
GNAQ	#N/A	#N/A	#N/A	#N/A	#N/A	#N/A	#N/A	#N/A	#N/A	#N/A	#N/A	#N/A	#N/A	#N/A	#N/A	#N/A	#N/A	#N/A	#N/A	#N/A	#N/A	#N/A	#N/A	#N/A	#N/A	#N/A	#N/A	#N/A	#N/A	#N/A	#N/A	#N/A	#N/A	#N/A	1.33941	#N/A	#N/A	0.899024	#N/A	0.633361	#N/A	0.625003	#N/A	0.998066	0.756159	0.479703	#N/A	#N/A	1.09787	#N/A	0.694278	#N/A	#N/A	#N/A	#N/A	#N/A	#N/A	#N/A	#N/A	#N/A	#N/A	#N/A	1.56119	10	ENSG00000156052	GNAQ	protein_coding	G protein subunit alpha q [Source:HGNC Symbol;Acc:HGNC:4390]
ARF6	#N/A	#N/A	#N/A	#N/A	#N/A	#N/A	#N/A	#N/A	#N/A	#N/A	#N/A	#N/A	#N/A	#N/A	#N/A	#N/A	#N/A	#N/A	#N/A	#N/A	#N/A	#N/A	#N/A	#N/A	#N/A	#N/A	#N/A	#N/A	#N/A	#N/A	#N/A	#N/A	#N/A	#N/A	0.0982126	#N/A	0.0869548	0.0845516	#N/A	#N/A	#N/A	0.0903469	0.094416	0.0965865	#N/A	#N/A	0.0827807	0.0875715	#N/A	0.0963854	0.0866404	#N/A	#N/A	#N/A	#N/A	#N/A	#N/A	#N/A	#N/A	#N/A	#N/A	#N/A	#N/A	10	ENSG00000165527	ARF6	protein_coding	ADP ribosylation factor 6 [Source:HGNC Symbol;Acc:HGNC:659]
STX2	#N/A	#N/A	#N/A	#N/A	#N/A	#N/A	#N/A	#N/A	#N/A	#N/A	#N/A	#N/A	#N/A	#N/A	#N/A	#N/A	#N/A	#N/A	#N/A	#N/A	#N/A	#N/A	#N/A	#N/A	#N/A	#N/A	#N/A	#N/A	#N/A	#N/A	#N/A	#N/A	#N/A	#N/A	0.00740924	#N/A	#N/A	0.0345552	#N/A	#N/A	0.249327	0.0511282	0.432525	#N/A	0.0215636	0.0265414	0.0592385	#N/A	#N/A	0.0139115	0.0123182	#N/A	#N/A	#N/A	#N/A	#N/A	#N/A	#N/A	#N/A	#N/A	#N/A	#N/A	#N/A	10	ENSG00000111450	STX2	protein_coding	syntaxin 2 [Source:HGNC Symbol;Acc:HGNC:3403]
RNPEPL1	#N/A	#N/A	#N/A	#N/A	#N/A	#N/A	#N/A	#N/A	#N/A	#N/A	#N/A	#N/A	#N/A	#N/A	#N/A	#N/A	#N/A	#N/A	#N/A	#N/A	#N/A	#N/A	#N/A	#N/A	#N/A	#N/A	#N/A	#N/A	#N/A	#N/A	#N/A	#N/A	#N/A	#N/A	0.0687491	#N/A	0.0831608	0.0735737	#N/A	#N/A	#N/A	0.0908468	#N/A	0.0590946	0.0617895	#N/A	0.0533742	0.0795734	#N/A	0.0666409	0.0513145	#N/A	#N/A	#N/A	#N/A	#N/A	#N/A	#N/A	#N/A	#N/A	#N/A	#N/A	#N/A	10	ENSG00000142327	RNPEPL1	protein_coding	arginyl aminopeptidase like 1 [Source:HGNC Symbol;Acc:HGNC:10079]
CAV1	#N/A	#N/A	#N/A	#N/A	#N/A	#N/A	#N/A	#N/A	#N/A	#N/A	#N/A	#N/A	#N/A	#N/A	#N/A	#N/A	#N/A	#N/A	#N/A	#N/A	#N/A	#N/A	#N/A	#N/A	#N/A	#N/A	#N/A	#N/A	#N/A	#N/A	#N/A	#N/A	#N/A	#N/A	0.0909748	#N/A	0.08371	0.106361	#N/A	#N/A	0.309237	0.0953621	0.0964436	#N/A	#N/A	#N/A	0.110753	0.0704088	#N/A	0.0881945	0.102416	#N/A	#N/A	#N/A	#N/A	#N/A	#N/A	#N/A	#N/A	#N/A	#N/A	#N/A	#N/A	10	ENSG00000105974	CAV1	protein_coding	caveolin 1 [Source:HGNC Symbol;Acc:HGNC:1527]
ADIRF	#N/A	#N/A	#N/A	#N/A	#N/A	#N/A	#N/A	#N/A	#N/A	#N/A	#N/A	#N/A	#N/A	#N/A	#N/A	#N/A	#N/A	#N/A	#N/A	#N/A	#N/A	#N/A	#N/A	#N/A	#N/A	#N/A	#N/A	#N/A	#N/A	#N/A	#N/A	#N/A	#N/A	#N/A	0.0982628	#N/A	#N/A	0.10248	#N/A	#N/A	0.128908	0.0695457	0.101454	#N/A	0.0909147	0.0833918	0.0895085	0.0977454	#N/A	0.0802178	#N/A	#N/A	#N/A	#N/A	#N/A	#N/A	#N/A	#N/A	#N/A	#N/A	#N/A	#N/A	#N/A	10	ENSG00000148671	ADIRF	protein_coding	adipogenesis regulatory factor [Source:HGNC Symbol;Acc:HGNC:24043]
IFI35	#N/A	#N/A	#N/A	#N/A	#N/A	#N/A	#N/A	#N/A	#N/A	#N/A	#N/A	#N/A	#N/A	#N/A	#N/A	#N/A	#N/A	#N/A	#N/A	#N/A	#N/A	#N/A	#N/A	#N/A	#N/A	#N/A	#N/A	#N/A	#N/A	#N/A	#N/A	#N/A	#N/A	#N/A	0.0518218	#N/A	#N/A	0.05324	#N/A	#N/A	0.0515038	0.0397023	0.050248	#N/A	#N/A	0.0460559	0.0443137	0.0464217	#N/A	0.0493503	0.0443501	#N/A	#N/A	#N/A	#N/A	#N/A	#N/A	#N/A	#N/A	#N/A	#N/A	#N/A	#N/A	10	ENSG00000068079	IFI35	protein_coding	interferon induced protein 35 [Source:HGNC Symbol;Acc:HGNC:5399]
PXDN	#N/A	#N/A	#N/A	#N/A	#N/A	#N/A	#N/A	#N/A	#N/A	#N/A	#N/A	#N/A	#N/A	#N/A	#N/A	#N/A	#N/A	#N/A	#N/A	#N/A	#N/A	#N/A	#N/A	#N/A	#N/A	#N/A	#N/A	#N/A	#N/A	#N/A	#N/A	#N/A	#N/A	#N/A	0.0745572	#N/A	#N/A	0.0874045	#N/A	#N/A	0.216333	0.0934253	0.154495	#N/A	0.092321	#N/A	0.0876923	0.094394	#N/A	0.0755231	0.0674104	#N/A	#N/A	#N/A	#N/A	#N/A	#N/A	#N/A	#N/A	#N/A	#N/A	#N/A	#N/A	10	ENSG00000130508	PXDN	protein_coding	peroxidasin [Source:HGNC Symbol;Acc:HGNC:14966]
NAA38	#N/A	#N/A	#N/A	#N/A	#N/A	#N/A	#N/A	#N/A	#N/A	#N/A	#N/A	#N/A	#N/A	#N/A	#N/A	#N/A	#N/A	#N/A	#N/A	#N/A	#N/A	#N/A	#N/A	#N/A	#N/A	#N/A	#N/A	#N/A	#N/A	#N/A	#N/A	#N/A	#N/A	#N/A	#N/A	#N/A	0.0394293	0.0341848	#N/A	#N/A	0.0543586	0.0512744	0.0587333	#N/A	0.0505789	0.046232	0.046686	0.0438976	#N/A	0.0418634	#N/A	#N/A	#N/A	#N/A	#N/A	#N/A	#N/A	#N/A	#N/A	#N/A	#N/A	#N/A	#N/A	10	ENSG00000183011	NAA38	protein_coding	N-alpha-acetyltransferase 38, NatC auxiliary subunit [Source:HGNC Symbol;Acc:HGNC:28212]
GDI2	#N/A	#N/A	#N/A	#N/A	#N/A	#N/A	#N/A	#N/A	#N/A	#N/A	#N/A	#N/A	#N/A	#N/A	#N/A	#N/A	#N/A	#N/A	#N/A	#N/A	#N/A	#N/A	#N/A	#N/A	#N/A	#N/A	#N/A	#N/A	#N/A	#N/A	#N/A	#N/A	#N/A	#N/A	0.776139	#N/A	0.965709	0.773329	#N/A	#N/A	#N/A	1.01999	#N/A	0.766865	#N/A	#N/A	#N/A	0.826317	#N/A	#N/A	#N/A	0.835226	#N/A	0.920326	0.98504	#N/A	#N/A	#N/A	#N/A	0.163529	#N/A	#N/A	#N/A	10	ENSG00000057608	GDI2	protein_coding	GDP dissociation inhibitor 2 [Source:HGNC Symbol;Acc:HGNC:4227]
STX16	1.25902	#N/A	#N/A	#N/A	#N/A	#N/A	#N/A	#N/A	#N/A	#N/A	#N/A	0.852449	#N/A	#N/A	#N/A	#N/A	1.18619	#N/A	#N/A	#N/A	#N/A	#N/A	#N/A	#N/A	#N/A	#N/A	#N/A	#N/A	#N/A	#N/A	#N/A	#N/A	#N/A	#N/A	0.770792	1.04422e-06	0.777673	#N/A	#N/A	#N/A	#N/A	0.839134	#N/A	#N/A	#N/A	#N/A	#N/A	#N/A	2.27167	#N/A	#N/A	#N/A	#N/A	#N/A	#N/A	#N/A	0.242146	#N/A	#N/A	#N/A	#N/A	#N/A	#N/A	9	ENSG00000124222	STX16	protein_coding	syntaxin 16 [Source:HGNC Symbol;Acc:HGNC:11431]
DKC1	0.0574991	#N/A	#N/A	#N/A	#N/A	#N/A	#N/A	#N/A	#N/A	#N/A	#N/A	#N/A	#N/A	#N/A	#N/A	#N/A	#N/A	#N/A	0.0685522	#N/A	0.0752612	#N/A	#N/A	#N/A	#N/A	#N/A	#N/A	#N/A	#N/A	#N/A	#N/A	#N/A	#N/A	#N/A	#N/A	#N/A	1.48498	1.10373	#N/A	#N/A	#N/A	#N/A	#N/A	#N/A	#N/A	0.0815948	#N/A	#N/A	0.0684392	#N/A	#N/A	#N/A	#N/A	#N/A	#N/A	#N/A	#N/A	#N/A	0.079315	#N/A	0.0523866	#N/A	#N/A	9	ENSG00000130826	DKC1	protein_coding	dyskerin pseudouridine synthase 1 [Source:HGNC Symbol;Acc:HGNC:2890]
MAP3K9	0.0383565	#N/A	#N/A	#N/A	0.0657618	#N/A	#N/A	#N/A	#N/A	#N/A	#N/A	#N/A	#N/A	0.0973594	0.0771093	0.077766	0.0450476	0.075971	#N/A	#N/A	#N/A	#N/A	#N/A	#N/A	#N/A	#N/A	#N/A	#N/A	#N/A	#N/A	#N/A	#N/A	#N/A	#N/A	#N/A	#N/A	#N/A	#N/A	#N/A	#N/A	#N/A	#N/A	#N/A	#N/A	#N/A	#N/A	#N/A	#N/A	#N/A	#N/A	#N/A	0.0940578	0.0698097	#N/A	#N/A	#N/A	#N/A	#N/A	#N/A	#N/A	#N/A	#N/A	#N/A	9	ENSG00000006432	MAP3K9	protein_coding	mitogen-activated protein kinase kinase kinase 9 [Source:HGNC Symbol;Acc:HGNC:6861]
RALGPS1	0.796856	#N/A	1.0631	#N/A	#N/A	0.720119	#N/A	#N/A	#N/A	#N/A	#N/A	#N/A	#N/A	#N/A	#N/A	#N/A	0.714105	1.25252	#N/A	#N/A	0.28696	#N/A	#N/A	#N/A	#N/A	#N/A	#N/A	0.139491	0.101183	#N/A	#N/A	#N/A	#N/A	#N/A	#N/A	#N/A	#N/A	#N/A	#N/A	#N/A	#N/A	#N/A	#N/A	#N/A	#N/A	#N/A	#N/A	#N/A	#N/A	#N/A	#N/A	#N/A	#N/A	#N/A	#N/A	#N/A	#N/A	#N/A	0.589977	#N/A	#N/A	#N/A	#N/A	9	ENSG00000136828	RALGPS1	protein_coding	Ral GEF with PH domain and SH3 binding motif 1 [Source:HGNC Symbol;Acc:HGNC:16851]
OSBPL6	#N/A	#N/A	0.096115	#N/A	0.0835164	0.0977035	0.0500723	4.87799	#N/A	#N/A	#N/A	#N/A	#N/A	#N/A	#N/A	#N/A	#N/A	#N/A	#N/A	#N/A	#N/A	#N/A	#N/A	#N/A	#N/A	#N/A	#N/A	#N/A	#N/A	#N/A	#N/A	#N/A	#N/A	#N/A	#N/A	#N/A	#N/A	#N/A	#N/A	#N/A	#N/A	#N/A	#N/A	#N/A	#N/A	#N/A	#N/A	#N/A	#N/A	#N/A	#N/A	0.220829	#N/A	#N/A	0.111589	#N/A	0.0576596	#N/A	0.0703507	#N/A	#N/A	#N/A	#N/A	9	ENSG00000079156	OSBPL6	protein_coding	oxysterol binding protein like 6 [Source:HGNC Symbol;Acc:HGNC:16388]
NT5C	#N/A	#N/A	4.67148	1.0163	0.182487	0.197114	0.0895354	1.90412	0.0951681	#N/A	0.117946	#N/A	#N/A	#N/A	#N/A	#N/A	#N/A	#N/A	#N/A	#N/A	#N/A	#N/A	#N/A	#N/A	#N/A	#N/A	#N/A	#N/A	#N/A	#N/A	#N/A	#N/A	#N/A	#N/A	#N/A	#N/A	#N/A	#N/A	#N/A	#N/A	#N/A	#N/A	#N/A	#N/A	#N/A	#N/A	#N/A	#N/A	0.436271	#N/A	#N/A	#N/A	#N/A	#N/A	#N/A	#N/A	#N/A	#N/A	#N/A	#N/A	#N/A	#N/A	#N/A	9	ENSG00000125458	NT5C	protein_coding	5', 3'-nucleotidase, cytosolic [Source:HGNC Symbol;Acc:HGNC:17144]
ZNF516	#N/A	#N/A	1.10652	#N/A	0.838777	#N/A	#N/A	1.45732	#N/A	#N/A	#N/A	#N/A	#N/A	#N/A	#N/A	#N/A	#N/A	#N/A	#N/A	#N/A	#N/A	#N/A	#N/A	#N/A	#N/A	#N/A	#N/A	#N/A	#N/A	#N/A	#N/A	#N/A	#N/A	#N/A	#N/A	#N/A	#N/A	#N/A	#N/A	#N/A	#N/A	#N/A	#N/A	#N/A	#N/A	#N/A	#N/A	#N/A	1.31218	#N/A	#N/A	#N/A	1.22009	#N/A	1.38974	#N/A	0.14767	#N/A	#N/A	#N/A	0.971729	2.84929	#N/A	9	ENSG00000101493	ZNF516	protein_coding	zinc finger protein 516 [Source:HGNC Symbol;Acc:HGNC:28990]
CARM1	#N/A	#N/A	3.03144	0.777167	0.112425	0.135429	0.0563889	0.646615	#N/A	#N/A	0.0670533	#N/A	#N/A	#N/A	#N/A	#N/A	#N/A	#N/A	#N/A	#N/A	#N/A	#N/A	#N/A	#N/A	#N/A	#N/A	#N/A	#N/A	#N/A	#N/A	#N/A	#N/A	#N/A	#N/A	#N/A	#N/A	#N/A	#N/A	#N/A	#N/A	#N/A	#N/A	#N/A	#N/A	#N/A	#N/A	#N/A	#N/A	#N/A	#N/A	#N/A	#N/A	#N/A	#N/A	0.10225	#N/A	0.0631939	#N/A	#N/A	#N/A	#N/A	#N/A	#N/A	9	ENSG00000142453	CARM1	protein_coding	coactivator associated arginine methyltransferase 1 [Source:HGNC Symbol;Acc:HGNC:23393]
LINC01877	#N/A	#N/A	0.041809	#N/A	0.0321067	#N/A	#N/A	0.0326198	#N/A	#N/A	#N/A	#N/A	0.0259994	0.0459242	#N/A	0.0413738	0.021729	#N/A	#N/A	#N/A	#N/A	#N/A	#N/A	#N/A	#N/A	#N/A	#N/A	#N/A	#N/A	#N/A	#N/A	#N/A	#N/A	#N/A	#N/A	#N/A	#N/A	#N/A	#N/A	#N/A	#N/A	#N/A	#N/A	#N/A	#N/A	#N/A	#N/A	#N/A	#N/A	#N/A	#N/A	0.0268605	0.0380805	#N/A	#N/A	#N/A	#N/A	#N/A	#N/A	#N/A	#N/A	#N/A	#N/A	9	ENSG00000238217	LINC01877	lncRNA	long intergenic non-protein coding RNA 1877 [Source:HGNC Symbol;Acc:HGNC:52696]
SLC16A10	#N/A	#N/A	0.566034	#N/A	0.072982	0.0634861	#N/A	0.143536	#N/A	#N/A	#N/A	#N/A	#N/A	0.0552506	#N/A	0.0677769	#N/A	0.067574	#N/A	#N/A	#N/A	#N/A	#N/A	#N/A	#N/A	#N/A	#N/A	#N/A	#N/A	#N/A	#N/A	#N/A	#N/A	#N/A	#N/A	#N/A	#N/A	#N/A	#N/A	#N/A	#N/A	#N/A	#N/A	#N/A	#N/A	#N/A	#N/A	#N/A	#N/A	#N/A	#N/A	0.0885184	0.195988	#N/A	#N/A	#N/A	#N/A	#N/A	#N/A	#N/A	#N/A	#N/A	#N/A	9	ENSG00000112394	SLC16A10	protein_coding	solute carrier family 16 member 10 [Source:HGNC Symbol;Acc:HGNC:17027]
RABGGTB	#N/A	#N/A	0.683835	#N/A	0.0589331	0.107847	#N/A	0.330211	#N/A	#N/A	0.0765826	#N/A	#N/A	#N/A	#N/A	#N/A	#N/A	#N/A	#N/A	#N/A	#N/A	0.0904954	#N/A	#N/A	#N/A	#N/A	#N/A	#N/A	#N/A	#N/A	#N/A	#N/A	#N/A	#N/A	#N/A	#N/A	#N/A	#N/A	#N/A	#N/A	#N/A	#N/A	#N/A	#N/A	#N/A	#N/A	#N/A	#N/A	#N/A	#N/A	#N/A	1.12482	#N/A	#N/A	#N/A	#N/A	0.0585621	#N/A	0.0658988	#N/A	#N/A	#N/A	#N/A	9	ENSG00000137955	RABGGTB	protein_coding	Rab geranylgeranyltransferase subunit beta [Source:HGNC Symbol;Acc:HGNC:9796]
PALS2	#N/A	#N/A	3.59147	0.592672	0.152191	0.171029	0.074791	0.97031	0.0711819	#N/A	#N/A	#N/A	#N/A	#N/A	#N/A	#N/A	#N/A	#N/A	#N/A	#N/A	#N/A	#N/A	#N/A	#N/A	#N/A	#N/A	0.183434	#N/A	0.0285716	#N/A	#N/A	#N/A	#N/A	#N/A	#N/A	#N/A	#N/A	#N/A	#N/A	#N/A	#N/A	#N/A	#N/A	#N/A	#N/A	#N/A	#N/A	#N/A	#N/A	#N/A	#N/A	#N/A	#N/A	#N/A	#N/A	#N/A	#N/A	#N/A	#N/A	#N/A	#N/A	#N/A	#N/A	9	ENSG00000105926	PALS2	protein_coding	protein associated with LIN7 2, MAGUK p55 family member [Source:HGNC Symbol;Acc:HGNC:18167]
SENP1	#N/A	#N/A	#N/A	#N/A	#N/A	#N/A	#N/A	1.18209	0.235846	#N/A	#N/A	#N/A	#N/A	#N/A	#N/A	1.11839	#N/A	#N/A	0.242735	#N/A	#N/A	0.313046	#N/A	0.180701	#N/A	0.405916	#N/A	0.135384	#N/A	#N/A	#N/A	#N/A	#N/A	#N/A	#N/A	#N/A	#N/A	#N/A	#N/A	#N/A	#N/A	#N/A	#N/A	#N/A	#N/A	#N/A	#N/A	#N/A	#N/A	#N/A	#N/A	#N/A	#N/A	#N/A	#N/A	#N/A	#N/A	0.173317	#N/A	#N/A	#N/A	#N/A	#N/A	9	ENSG00000079387	SENP1	protein_coding	SUMO specific peptidase 1 [Source:HGNC Symbol;Acc:HGNC:17927]
TNS3	#N/A	#N/A	2.15239	1.47197	0.485675	0.204726	#N/A	1.08895	0.0714353	#N/A	#N/A	#N/A	#N/A	#N/A	#N/A	#N/A	#N/A	#N/A	#N/A	#N/A	#N/A	#N/A	#N/A	#N/A	#N/A	#N/A	#N/A	#N/A	#N/A	#N/A	#N/A	#N/A	#N/A	#N/A	#N/A	#N/A	#N/A	#N/A	#N/A	#N/A	#N/A	#N/A	#N/A	#N/A	#N/A	#N/A	#N/A	#N/A	#N/A	0.80741	#N/A	#N/A	#N/A	#N/A	#N/A	#N/A	#N/A	#N/A	#N/A	#N/A	#N/A	0.102192	0.145561	9	ENSG00000136205	TNS3	protein_coding	tensin 3 [Source:HGNC Symbol;Acc:HGNC:21616]
SESN1	#N/A	#N/A	2.04151	#N/A	0.170317	0.225731	0.367365	1.71709	#N/A	#N/A	#N/A	#N/A	#N/A	#N/A	#N/A	#N/A	#N/A	#N/A	#N/A	#N/A	#N/A	0.189727	#N/A	#N/A	#N/A	#N/A	#N/A	#N/A	#N/A	#N/A	#N/A	#N/A	#N/A	#N/A	#N/A	#N/A	#N/A	#N/A	#N/A	#N/A	#N/A	#N/A	#N/A	#N/A	#N/A	#N/A	#N/A	#N/A	#N/A	#N/A	#N/A	2.06766	#N/A	#N/A	0.1764	#N/A	0.0744133	#N/A	#N/A	#N/A	#N/A	#N/A	#N/A	9	ENSG00000080546	SESN1	protein_coding	sestrin 1 [Source:HGNC Symbol;Acc:HGNC:21595]
JAK2	#N/A	#N/A	#N/A	#N/A	#N/A	#N/A	#N/A	0.844329	#N/A	#N/A	0.42503	#N/A	#N/A	#N/A	0.642325	#N/A	0.524351	#N/A	#N/A	0.0786163	0.631954	#N/A	#N/A	#N/A	#N/A	#N/A	#N/A	#N/A	#N/A	#N/A	#N/A	#N/A	1.04981	#N/A	#N/A	#N/A	#N/A	#N/A	#N/A	#N/A	#N/A	#N/A	#N/A	#N/A	#N/A	#N/A	#N/A	#N/A	#N/A	#N/A	#N/A	1.03155	#N/A	#N/A	1.34129	#N/A	#N/A	#N/A	#N/A	#N/A	#N/A	#N/A	#N/A	9	ENSG00000096968	JAK2	protein_coding	Janus kinase 2 [Source:HGNC Symbol;Acc:HGNC:6192]
SSPN	#N/A	#N/A	0.050509	0.0328844	0.0309027	0.0377921	#N/A	0.0243327	#N/A	#N/A	#N/A	#N/A	#N/A	#N/A	#N/A	#N/A	#N/A	#N/A	#N/A	#N/A	#N/A	#N/A	#N/A	#N/A	#N/A	#N/A	0.0139091	#N/A	0.00498373	#N/A	#N/A	#N/A	#N/A	#N/A	#N/A	#N/A	#N/A	#N/A	#N/A	#N/A	#N/A	#N/A	#N/A	#N/A	#N/A	#N/A	#N/A	#N/A	#N/A	#N/A	#N/A	#N/A	#N/A	#N/A	#N/A	#N/A	#N/A	#N/A	#N/A	#N/A	#N/A	0.0108634	0.0122899	9	ENSG00000123096	SSPN	protein_coding	sarcospan [Source:HGNC Symbol;Acc:HGNC:11322]
SMARCD2	#N/A	#N/A	1.91957	0.597333	#N/A	0.102324	#N/A	0.796421	#N/A	#N/A	0.0945478	#N/A	#N/A	#N/A	#N/A	#N/A	#N/A	#N/A	#N/A	#N/A	#N/A	#N/A	#N/A	#N/A	#N/A	#N/A	0.224268	#N/A	#N/A	#N/A	#N/A	#N/A	#N/A	#N/A	#N/A	#N/A	#N/A	#N/A	#N/A	#N/A	#N/A	#N/A	#N/A	#N/A	#N/A	#N/A	#N/A	#N/A	#N/A	#N/A	#N/A	#N/A	#N/A	#N/A	#N/A	0.0770353	0.0783852	0.0988586	#N/A	#N/A	#N/A	#N/A	#N/A	9	ENSG00000108604	SMARCD2	protein_coding	SWI/SNF related, matrix associated, actin dependent regulator of chromatin, subfamily d, member 2 [Source:HGNC Symbol;Acc:HGNC:11107]
M6PR	#N/A	#N/A	#N/A	1.12301	0.386536	#N/A	#N/A	#N/A	0.0901709	#N/A	0.0761512	0.0660769	#N/A	#N/A	#N/A	#N/A	#N/A	0.547184	#N/A	0.0810237	#N/A	#N/A	#N/A	#N/A	#N/A	#N/A	#N/A	#N/A	#N/A	#N/A	#N/A	#N/A	#N/A	#N/A	#N/A	#N/A	1.17037	#N/A	#N/A	#N/A	#N/A	#N/A	#N/A	#N/A	#N/A	#N/A	#N/A	#N/A	#N/A	#N/A	#N/A	#N/A	#N/A	#N/A	#N/A	#N/A	0.087312	#N/A	#N/A	#N/A	#N/A	#N/A	#N/A	9	ENSG00000003056	M6PR	protein_coding	mannose-6-phosphate receptor, cation dependent [Source:HGNC Symbol;Acc:HGNC:6752]
SLC4A7	#N/A	#N/A	3.52826	2.78164	1.19927	0.364759	0.403606	#N/A	0.144278	#N/A	0.17445	#N/A	#N/A	#N/A	#N/A	#N/A	#N/A	#N/A	#N/A	#N/A	#N/A	#N/A	#N/A	#N/A	#N/A	#N/A	#N/A	#N/A	#N/A	#N/A	#N/A	#N/A	#N/A	#N/A	#N/A	#N/A	#N/A	#N/A	#N/A	#N/A	#N/A	#N/A	#N/A	#N/A	0.989305	#N/A	#N/A	#N/A	#N/A	1.73166	#N/A	#N/A	#N/A	#N/A	#N/A	#N/A	#N/A	#N/A	#N/A	#N/A	#N/A	#N/A	#N/A	9	ENSG00000033867	SLC4A7	protein_coding	solute carrier family 4 member 7 [Source:HGNC Symbol;Acc:HGNC:11033]
ATG16L1#085978	#N/A	#N/A	0.913803	#N/A	#N/A	#N/A	0.0419254	#N/A	0.0439807	#N/A	#N/A	#N/A	#N/A	#N/A	#N/A	#N/A	#N/A	#N/A	#N/A	#N/A	#N/A	0.070784	0.638944	#N/A	#N/A	#N/A	#N/A	#N/A	#N/A	#N/A	#N/A	#N/A	#N/A	0.0722119	#N/A	#N/A	#N/A	#N/A	#N/A	#N/A	#N/A	#N/A	#N/A	#N/A	#N/A	#N/A	#N/A	#N/A	#N/A	#N/A	#N/A	#N/A	#N/A	#N/A	#N/A	#N/A	0.055158	0.0399063	#N/A	#N/A	0.182613	#N/A	#N/A	9	ENSG00000085978	ATG16L1	protein_coding	autophagy related 16 like 1 [Source:HGNC Symbol;Acc:HGNC:21498]
RAB7A	#N/A	#N/A	#N/A	#N/A	#N/A	#N/A	1.03107	#N/A	1.48923	#N/A	1.09238	#N/A	#N/A	#N/A	#N/A	0.829143	#N/A	0.982872	#N/A	0.883078	#N/A	1.03731	#N/A	1.17032	#N/A	#N/A	#N/A	#N/A	#N/A	#N/A	#N/A	#N/A	#N/A	#N/A	#N/A	#N/A	#N/A	#N/A	#N/A	#N/A	#N/A	#N/A	#N/A	#N/A	#N/A	#N/A	#N/A	#N/A	#N/A	#N/A	#N/A	#N/A	#N/A	#N/A	#N/A	#N/A	0.666361	#N/A	#N/A	#N/A	#N/A	#N/A	#N/A	9	ENSG00000075785	RAB7A	protein_coding	RAB7A, member RAS oncogene family [Source:HGNC Symbol;Acc:HGNC:9788]
#285280	#N/A	#N/A	#N/A	#N/A	#N/A	#N/A	#N/A	#N/A	0.0387858	#N/A	#N/A	#N/A	#N/A	#N/A	#N/A	#N/A	#N/A	#N/A	#N/A	0.0294914	#N/A	0.0361884	#N/A	#N/A	#N/A	#N/A	#N/A	#N/A	#N/A	#N/A	#N/A	#N/A	#N/A	#N/A	#N/A	#N/A	#N/A	#N/A	#N/A	#N/A	#N/A	#N/A	#N/A	#N/A	#N/A	#N/A	#N/A	#N/A	#N/A	#N/A	#N/A	0.363353	0.0844259	0.0288246	0.0610692	#N/A	0.0403496	0.0517952	#N/A	#N/A	#N/A	#N/A	#N/A	9	ENSG00000285280		lncRNA	novel transcript
N4BP2	#N/A	#N/A	#N/A	#N/A	#N/A	#N/A	#N/A	#N/A	0.142626	#N/A	0.0801057	#N/A	#N/A	#N/A	#N/A	#N/A	#N/A	#N/A	#N/A	#N/A	#N/A	#N/A	#N/A	#N/A	#N/A	#N/A	#N/A	#N/A	#N/A	#N/A	#N/A	#N/A	#N/A	#N/A	#N/A	#N/A	#N/A	#N/A	#N/A	#N/A	#N/A	#N/A	#N/A	#N/A	#N/A	#N/A	#N/A	#N/A	#N/A	#N/A	#N/A	2.47411	#N/A	#N/A	0.204117	0.0955765	0.0669439	0.0997738	0.120469	#N/A	0.389785	#N/A	#N/A	9	ENSG00000078177	N4BP2	protein_coding	NEDD4 binding protein 2 [Source:HGNC Symbol;Acc:HGNC:29851]
SNX8	#N/A	#N/A	#N/A	#N/A	#N/A	#N/A	#N/A	#N/A	0.0817927	#N/A	0.0931051	#N/A	#N/A	#N/A	#N/A	#N/A	#N/A	#N/A	0.0765063	0.111655	#N/A	#N/A	#N/A	#N/A	0.0783923	#N/A	#N/A	#N/A	#N/A	#N/A	#N/A	#N/A	#N/A	#N/A	#N/A	#N/A	#N/A	#N/A	#N/A	#N/A	#N/A	#N/A	#N/A	#N/A	#N/A	#N/A	#N/A	#N/A	#N/A	#N/A	#N/A	#N/A	#N/A	#N/A	0.116965	0.0710095	0.0775601	#N/A	#N/A	#N/A	#N/A	#N/A	0.0887039	9	ENSG00000106266	SNX8	protein_coding	sorting nexin 8 [Source:HGNC Symbol;Acc:HGNC:14972]
CABLES1	#N/A	#N/A	#N/A	#N/A	#N/A	#N/A	#N/A	#N/A	0.0346282	#N/A	#N/A	#N/A	#N/A	#N/A	#N/A	#N/A	#N/A	#N/A	#N/A	#N/A	#N/A	#N/A	#N/A	#N/A	#N/A	#N/A	#N/A	#N/A	#N/A	#N/A	#N/A	#N/A	#N/A	#N/A	#N/A	1.12402e-07	#N/A	#N/A	0.285116	#N/A	#N/A	#N/A	2.35197	#N/A	0.0452253	#N/A	0.114344	0.347974	#N/A	0.0958901	0.465631	#N/A	#N/A	#N/A	#N/A	#N/A	#N/A	#N/A	#N/A	#N/A	#N/A	#N/A	#N/A	9	ENSG00000134508	CABLES1	protein_coding	Cdk5 and Abl enzyme substrate 1 [Source:HGNC Symbol;Acc:HGNC:25097]
MAT2A	#N/A	#N/A	2.94211	1.58231	0.434424	0.191376	0.22393	#N/A	0.167494	#N/A	#N/A	#N/A	#N/A	#N/A	#N/A	#N/A	#N/A	#N/A	#N/A	0.136593	#N/A	#N/A	#N/A	#N/A	#N/A	#N/A	#N/A	#N/A	#N/A	#N/A	#N/A	#N/A	#N/A	#N/A	#N/A	#N/A	#N/A	#N/A	#N/A	#N/A	#N/A	#N/A	#N/A	#N/A	#N/A	#N/A	#N/A	#N/A	#N/A	#N/A	#N/A	#N/A	#N/A	#N/A	#N/A	#N/A	0.0991643	#N/A	#N/A	#N/A	#N/A	0.19346	#N/A	9	ENSG00000168906	MAT2A	protein_coding	methionine adenosyltransferase 2A [Source:HGNC Symbol;Acc:HGNC:6904]
SLC36A1	#N/A	#N/A	0.553593	0.0617165	0.0704582	0.0802617	#N/A	#N/A	0.0631329	#N/A	#N/A	#N/A	#N/A	#N/A	#N/A	#N/A	#N/A	#N/A	#N/A	#N/A	0.0574838	#N/A	#N/A	#N/A	#N/A	#N/A	#N/A	#N/A	#N/A	#N/A	#N/A	#N/A	#N/A	#N/A	#N/A	#N/A	#N/A	#N/A	#N/A	#N/A	#N/A	#N/A	#N/A	#N/A	#N/A	#N/A	#N/A	#N/A	#N/A	#N/A	#N/A	#N/A	#N/A	0.040804	#N/A	#N/A	0.0549726	#N/A	0.0531148	#N/A	#N/A	#N/A	#N/A	9	ENSG00000123643	SLC36A1	protein_coding	solute carrier family 36 member 1 [Source:HGNC Symbol;Acc:HGNC:18761]
ABCD1	#N/A	#N/A	#N/A	#N/A	#N/A	#N/A	0.0575616	#N/A	0.0523147	#N/A	0.0567993	#N/A	#N/A	#N/A	#N/A	#N/A	#N/A	#N/A	0.0694593	#N/A	#N/A	0.0710416	#N/A	0.057143	#N/A	#N/A	#N/A	#N/A	#N/A	#N/A	#N/A	#N/A	0.0523335	#N/A	#N/A	#N/A	#N/A	#N/A	#N/A	#N/A	#N/A	#N/A	#N/A	#N/A	#N/A	#N/A	#N/A	#N/A	#N/A	#N/A	#N/A	#N/A	#N/A	#N/A	#N/A	0.0665554	#N/A	0.0612894	#N/A	#N/A	#N/A	#N/A	#N/A	9	ENSG00000101986	ABCD1	protein_coding	ATP binding cassette subfamily D member 1 [Source:HGNC Symbol;Acc:HGNC:61]
ACAT1	#N/A	#N/A	#N/A	#N/A	#N/A	#N/A	#N/A	#N/A	0.0787745	#N/A	0.0813619	#N/A	#N/A	#N/A	#N/A	#N/A	#N/A	#N/A	0.0730706	#N/A	#N/A	#N/A	#N/A	#N/A	#N/A	#N/A	0.125437	#N/A	#N/A	#N/A	#N/A	#N/A	#N/A	#N/A	#N/A	#N/A	#N/A	#N/A	#N/A	#N/A	#N/A	#N/A	#N/A	#N/A	#N/A	#N/A	#N/A	#N/A	#N/A	#N/A	#N/A	0.109824	0.423438	#N/A	0.141963	0.0667929	0.0778369	#N/A	#N/A	#N/A	#N/A	#N/A	#N/A	9	ENSG00000075239	ACAT1	protein_coding	acetyl-CoA acetyltransferase 1 [Source:HGNC Symbol;Acc:HGNC:93]
POLR2H	#N/A	#N/A	1.24619	#N/A	#N/A	#N/A	#N/A	#N/A	0.0581843	0.920645	0.0369308	0.0381302	#N/A	#N/A	#N/A	#N/A	#N/A	#N/A	#N/A	0.0351632	#N/A	#N/A	#N/A	0.0444095	#N/A	#N/A	#N/A	#N/A	#N/A	#N/A	#N/A	#N/A	#N/A	#N/A	#N/A	#N/A	#N/A	#N/A	#N/A	#N/A	#N/A	#N/A	#N/A	#N/A	#N/A	#N/A	#N/A	#N/A	#N/A	#N/A	#N/A	#N/A	#N/A	#N/A	#N/A	#N/A	0.0533984	0.0675658	#N/A	#N/A	#N/A	#N/A	#N/A	9	ENSG00000163882	POLR2H	protein_coding	RNA polymerase II, I and III subunit H [Source:HGNC Symbol;Acc:HGNC:9195]
PDE4A	#N/A	#N/A	1.00061	#N/A	0.0837046	0.0982503	0.0519001	#N/A	0.030552	#N/A	#N/A	#N/A	#N/A	#N/A	#N/A	#N/A	#N/A	#N/A	0.0364084	#N/A	#N/A	#N/A	#N/A	#N/A	#N/A	#N/A	#N/A	#N/A	#N/A	#N/A	#N/A	#N/A	#N/A	#N/A	#N/A	#N/A	#N/A	#N/A	#N/A	#N/A	#N/A	#N/A	#N/A	#N/A	#N/A	#N/A	#N/A	#N/A	#N/A	#N/A	#N/A	#N/A	#N/A	#N/A	#N/A	#N/A	0.0405896	0.0479619	#N/A	0.0422786	#N/A	#N/A	#N/A	9	ENSG00000065989	PDE4A	protein_coding	phosphodiesterase 4A [Source:HGNC Symbol;Acc:HGNC:8780]
RSBN1L	#N/A	#N/A	1.01619	0.951318	#N/A	#N/A	1.12538	#N/A	0.676069	#N/A	0.73375	#N/A	#N/A	#N/A	0.716166	#N/A	1.2675	#N/A	#N/A	#N/A	#N/A	#N/A	#N/A	1.06573	#N/A	#N/A	#N/A	#N/A	#N/A	#N/A	#N/A	#N/A	#N/A	#N/A	#N/A	#N/A	#N/A	#N/A	#N/A	#N/A	#N/A	#N/A	#N/A	#N/A	#N/A	0.994445	#N/A	#N/A	#N/A	#N/A	#N/A	#N/A	#N/A	#N/A	#N/A	#N/A	#N/A	#N/A	#N/A	#N/A	#N/A	#N/A	#N/A	9	ENSG00000187257	RSBN1L	protein_coding	round spermatid basic protein 1 like [Source:HGNC Symbol;Acc:HGNC:24765]
SURF1#148290	#N/A	#N/A	#N/A	#N/A	#N/A	#N/A	#N/A	#N/A	#N/A	0.0431451	#N/A	#N/A	#N/A	#N/A	#N/A	#N/A	0.0141748	#N/A	#N/A	#N/A	#N/A	#N/A	#N/A	#N/A	#N/A	#N/A	#N/A	#N/A	#N/A	#N/A	#N/A	#N/A	#N/A	#N/A	#N/A	#N/A	0.0702036	#N/A	#N/A	#N/A	#N/A	#N/A	#N/A	0.029494	0.0195025	0.0914698	0.439537	0.154859	#N/A	0.197641	#N/A	#N/A	#N/A	#N/A	#N/A	#N/A	#N/A	#N/A	#N/A	#N/A	#N/A	#N/A	#N/A	9	ENSG00000148290	SURF1	protein_coding	SURF1 cytochrome c oxidase assembly factor [Source:HGNC Symbol;Acc:HGNC:11474]
PIKFYVE	#N/A	#N/A	#N/A	#N/A	#N/A	#N/A	#N/A	#N/A	#N/A	1.01692	#N/A	#N/A	#N/A	#N/A	#N/A	#N/A	#N/A	#N/A	0.648328	#N/A	#N/A	#N/A	#N/A	#N/A	#N/A	#N/A	#N/A	#N/A	#N/A	#N/A	#N/A	#N/A	#N/A	#N/A	#N/A	#N/A	#N/A	#N/A	0.78708	0.77996	0.797114	0.837585	#N/A	#N/A	#N/A	0.95381	#N/A	0.964092	#N/A	#N/A	0.948541	#N/A	#N/A	#N/A	#N/A	#N/A	#N/A	#N/A	#N/A	#N/A	#N/A	#N/A	#N/A	9	ENSG00000115020	PIKFYVE	protein_coding	phosphoinositide kinase, FYVE-type zinc finger containing [Source:HGNC Symbol;Acc:HGNC:23785]
ZNF461	#N/A	#N/A	#N/A	#N/A	#N/A	#N/A	#N/A	#N/A	#N/A	1.48823	#N/A	#N/A	#N/A	#N/A	#N/A	#N/A	#N/A	#N/A	#N/A	#N/A	#N/A	#N/A	#N/A	#N/A	#N/A	#N/A	#N/A	#N/A	#N/A	#N/A	#N/A	#N/A	#N/A	#N/A	#N/A	#N/A	#N/A	#N/A	1.34652	#N/A	0.988106	#N/A	1.31876	1.23522	#N/A	0.0938927	1.35845	1.30443	#N/A	1.42516	#N/A	#N/A	#N/A	#N/A	#N/A	#N/A	#N/A	#N/A	#N/A	#N/A	#N/A	#N/A	#N/A	9	ENSG00000197808	ZNF461	protein_coding	zinc finger protein 461 [Source:HGNC Symbol;Acc:HGNC:21629]
RPS6KA4	#N/A	#N/A	#N/A	#N/A	#N/A	#N/A	#N/A	#N/A	#N/A	0.140686	#N/A	#N/A	#N/A	#N/A	#N/A	#N/A	#N/A	#N/A	#N/A	#N/A	#N/A	#N/A	#N/A	0.0567472	#N/A	#N/A	#N/A	#N/A	#N/A	#N/A	#N/A	#N/A	#N/A	0.0653361	#N/A	#N/A	#N/A	#N/A	1.55069	#N/A	1.37455	#N/A	1.84041	#N/A	#N/A	#N/A	#N/A	#N/A	#N/A	0.900884	#N/A	#N/A	#N/A	#N/A	#N/A	0.0467874	#N/A	0.048305	#N/A	#N/A	#N/A	#N/A	#N/A	9	ENSG00000162302	RPS6KA4	protein_coding	ribosomal protein S6 kinase A4 [Source:HGNC Symbol;Acc:HGNC:10433]
CP	#N/A	#N/A	#N/A	#N/A	#N/A	#N/A	#N/A	#N/A	#N/A	0.068237	#N/A	#N/A	#N/A	#N/A	#N/A	#N/A	#N/A	#N/A	#N/A	#N/A	#N/A	#N/A	#N/A	#N/A	#N/A	#N/A	#N/A	#N/A	#N/A	#N/A	#N/A	#N/A	#N/A	#N/A	0.283333	#N/A	0.0353107	#N/A	0.0671174	#N/A	1.28119	#N/A	1.00758	#N/A	0.082893	0.0865383	#N/A	0.141929	#N/A	#N/A	#N/A	#N/A	#N/A	#N/A	#N/A	#N/A	#N/A	#N/A	#N/A	#N/A	#N/A	#N/A	#N/A	9	ENSG00000047457	CP	protein_coding	ceruloplasmin [Source:HGNC Symbol;Acc:HGNC:2295]
ZNF518A	#N/A	#N/A	#N/A	#N/A	#N/A	#N/A	#N/A	#N/A	#N/A	0.869927	#N/A	#N/A	#N/A	#N/A	#N/A	#N/A	#N/A	#N/A	#N/A	#N/A	#N/A	#N/A	#N/A	#N/A	#N/A	#N/A	#N/A	#N/A	#N/A	#N/A	#N/A	#N/A	#N/A	#N/A	0.77407	#N/A	#N/A	#N/A	#N/A	#N/A	#N/A	#N/A	0.799419	1.03617	1.13117	#N/A	0.805368	0.836489	1.27405	0.86695	#N/A	#N/A	#N/A	#N/A	#N/A	#N/A	#N/A	#N/A	#N/A	#N/A	#N/A	#N/A	#N/A	9	ENSG00000177853	ZNF518A	protein_coding	zinc finger protein 518A [Source:HGNC Symbol;Acc:HGNC:29009]
APPL1	#N/A	#N/A	1.3368	#N/A	0.605613	#N/A	#N/A	#N/A	#N/A	#N/A	0.0911384	#N/A	#N/A	#N/A	#N/A	#N/A	#N/A	#N/A	#N/A	#N/A	#N/A	#N/A	#N/A	0.160565	#N/A	#N/A	#N/A	#N/A	#N/A	#N/A	#N/A	#N/A	#N/A	#N/A	#N/A	#N/A	#N/A	#N/A	#N/A	#N/A	#N/A	#N/A	#N/A	#N/A	#N/A	#N/A	#N/A	#N/A	#N/A	#N/A	#N/A	1.03935	0.958936	0.534651	#N/A	0.201419	#N/A	#N/A	#N/A	#N/A	#N/A	0.433899	#N/A	9	ENSG00000157500	APPL1	protein_coding	adaptor protein, phosphotyrosine interacting with PH domain and leucine zipper 1 [Source:HGNC Symbol;Acc:HGNC:24035]
GOLPH3L	#N/A	#N/A	#N/A	#N/A	1.25964	#N/A	0.412054	#N/A	#N/A	#N/A	0.369917	#N/A	#N/A	#N/A	#N/A	#N/A	#N/A	#N/A	#N/A	0.254555	#N/A	0.491871	#N/A	#N/A	0.614549	#N/A	#N/A	#N/A	#N/A	#N/A	#N/A	#N/A	#N/A	#N/A	#N/A	#N/A	#N/A	#N/A	#N/A	#N/A	#N/A	#N/A	#N/A	#N/A	#N/A	#N/A	#N/A	#N/A	1.11691	#N/A	#N/A	#N/A	#N/A	#N/A	0.884982	#N/A	#N/A	#N/A	#N/A	#N/A	1.25779	#N/A	#N/A	9	ENSG00000143457	GOLPH3L	protein_coding	golgi phosphoprotein 3 like [Source:HGNC Symbol;Acc:HGNC:24882]
PID1	#N/A	#N/A	1.15609	0.104478	0.0713591	0.101513	#N/A	#N/A	#N/A	#N/A	0.0545505	#N/A	#N/A	#N/A	#N/A	#N/A	#N/A	#N/A	#N/A	#N/A	#N/A	#N/A	#N/A	#N/A	#N/A	#N/A	#N/A	#N/A	#N/A	#N/A	#N/A	#N/A	#N/A	#N/A	#N/A	#N/A	#N/A	#N/A	#N/A	#N/A	#N/A	#N/A	1.45539	#N/A	0.263759	#N/A	#N/A	#N/A	#N/A	1.44101	#N/A	#N/A	#N/A	#N/A	0.0686111	#N/A	#N/A	#N/A	#N/A	#N/A	#N/A	#N/A	#N/A	9	ENSG00000153823	PID1	protein_coding	phosphotyrosine interaction domain containing 1 [Source:HGNC Symbol;Acc:HGNC:26084]
MGME1	#N/A	#N/A	#N/A	#N/A	#N/A	#N/A	#N/A	#N/A	#N/A	#N/A	0.0918827	#N/A	#N/A	#N/A	#N/A	#N/A	#N/A	#N/A	#N/A	0.113896	#N/A	0.0985726	#N/A	0.0875273	#N/A	#N/A	#N/A	#N/A	#N/A	#N/A	#N/A	#N/A	#N/A	#N/A	#N/A	#N/A	#N/A	#N/A	#N/A	#N/A	#N/A	#N/A	#N/A	#N/A	#N/A	#N/A	#N/A	#N/A	#N/A	#N/A	#N/A	2.21308	#N/A	#N/A	0.17637	#N/A	0.0794067	0.0921535	0.111782	#N/A	#N/A	#N/A	#N/A	9	ENSG00000125871	MGME1	protein_coding	mitochondrial genome maintenance exonuclease 1 [Source:HGNC Symbol;Acc:HGNC:16205]
AFF1	#N/A	#N/A	#N/A	#N/A	#N/A	#N/A	#N/A	#N/A	#N/A	#N/A	1.28713	#N/A	#N/A	#N/A	#N/A	#N/A	#N/A	#N/A	#N/A	0.752001	#N/A	#N/A	#N/A	1.17415	#N/A	#N/A	#N/A	#N/A	#N/A	#N/A	#N/A	1.20136	#N/A	#N/A	#N/A	#N/A	#N/A	#N/A	#N/A	#N/A	#N/A	#N/A	#N/A	#N/A	#N/A	#N/A	#N/A	#N/A	#N/A	#N/A	#N/A	#N/A	0.706884	#N/A	1.07679	1.19451	0.847162	1.31816	#N/A	#N/A	#N/A	#N/A	#N/A	9	ENSG00000172493	AFF1	protein_coding	AF4/FMR2 family member 1 [Source:HGNC Symbol;Acc:HGNC:7135]
CENPL	#N/A	#N/A	#N/A	#N/A	0.0343784	0.0355011	0.0216501	#N/A	#N/A	#N/A	0.0219792	#N/A	#N/A	#N/A	#N/A	#N/A	#N/A	#N/A	#N/A	#N/A	0.00802344	#N/A	#N/A	#N/A	#N/A	#N/A	#N/A	#N/A	#N/A	#N/A	#N/A	#N/A	#N/A	#N/A	#N/A	#N/A	#N/A	#N/A	#N/A	#N/A	#N/A	#N/A	#N/A	#N/A	#N/A	#N/A	#N/A	#N/A	#N/A	#N/A	#N/A	#N/A	0.0329865	#N/A	0.0406436	0.0244532	#N/A	#N/A	0.0294703	#N/A	#N/A	#N/A	#N/A	9	ENSG00000120334	CENPL	protein_coding	centromere protein L [Source:HGNC Symbol;Acc:HGNC:17879]
QRSL1	#N/A	#N/A	1.87587	#N/A	#N/A	#N/A	#N/A	#N/A	#N/A	#N/A	0.0979062	#N/A	#N/A	1.28598	#N/A	#N/A	#N/A	0.821109	#N/A	#N/A	#N/A	#N/A	#N/A	#N/A	#N/A	#N/A	0.500155	#N/A	#N/A	#N/A	#N/A	#N/A	#N/A	0.401778	#N/A	#N/A	#N/A	#N/A	#N/A	#N/A	#N/A	#N/A	#N/A	#N/A	#N/A	#N/A	#N/A	#N/A	#N/A	#N/A	#N/A	#N/A	#N/A	#N/A	#N/A	#N/A	#N/A	0.0955191	0.164861	#N/A	#N/A	#N/A	0.0867406	9	ENSG00000130348	QRSL1	protein_coding	glutaminyl-tRNA amidotransferase subunit QRSL1 [Source:HGNC Symbol;Acc:HGNC:21020]
ZNRF2	#N/A	#N/A	#N/A	#N/A	#N/A	0.376633	#N/A	#N/A	#N/A	#N/A	0.0813125	#N/A	#N/A	0.845627	1.22653	#N/A	#N/A	#N/A	#N/A	0.134322	0.118334	#N/A	#N/A	#N/A	#N/A	#N/A	#N/A	#N/A	#N/A	2.01438e-07	0.893041	#N/A	#N/A	#N/A	#N/A	#N/A	#N/A	#N/A	#N/A	#N/A	#N/A	#N/A	#N/A	#N/A	#N/A	#N/A	#N/A	#N/A	#N/A	#N/A	#N/A	#N/A	#N/A	#N/A	#N/A	#N/A	0.0738669	#N/A	#N/A	#N/A	#N/A	#N/A	#N/A	9	ENSG00000180233	ZNRF2	protein_coding	zinc and ring finger 2 [Source:HGNC Symbol;Acc:HGNC:22316]
TOR3A	#N/A	#N/A	#N/A	#N/A	0.111759	#N/A	#N/A	#N/A	#N/A	#N/A	0.0739338	#N/A	#N/A	#N/A	#N/A	#N/A	#N/A	#N/A	#N/A	#N/A	#N/A	#N/A	#N/A	#N/A	#N/A	#N/A	#N/A	#N/A	#N/A	#N/A	#N/A	0.0571502	#N/A	#N/A	#N/A	#N/A	1.51545	#N/A	#N/A	#N/A	1.23073	#N/A	#N/A	#N/A	#N/A	#N/A	1.5853	#N/A	#N/A	#N/A	#N/A	#N/A	#N/A	#N/A	#N/A	#N/A	0.0594937	#N/A	#N/A	#N/A	#N/A	0.0365833	0.0447495	9	ENSG00000186283	TOR3A	protein_coding	torsin family 3 member A [Source:HGNC Symbol;Acc:HGNC:11997]
EIF4B	#N/A	#N/A	#N/A	0.410175	#N/A	#N/A	#N/A	#N/A	#N/A	#N/A	#N/A	0.0599529	#N/A	#N/A	#N/A	#N/A	#N/A	#N/A	0.0436988	0.0653926	#N/A	#N/A	#N/A	#N/A	#N/A	#N/A	#N/A	#N/A	#N/A	#N/A	#N/A	#N/A	#N/A	0.0809027	#N/A	#N/A	1.32019	#N/A	#N/A	#N/A	#N/A	#N/A	#N/A	#N/A	#N/A	0.469751	#N/A	#N/A	0.180784	#N/A	#N/A	#N/A	#N/A	#N/A	#N/A	0.0577283	#N/A	#N/A	#N/A	#N/A	#N/A	#N/A	#N/A	9	ENSG00000063046	EIF4B	protein_coding	eukaryotic translation initiation factor 4B [Source:HGNC Symbol;Acc:HGNC:3285]
RAB15	#N/A	#N/A	#N/A	#N/A	#N/A	0.066553	#N/A	#N/A	#N/A	#N/A	#N/A	0.0173524	#N/A	#N/A	#N/A	#N/A	#N/A	0.037929	0.0453056	#N/A	#N/A	#N/A	0.0384026	#N/A	#N/A	#N/A	#N/A	#N/A	#N/A	#N/A	#N/A	#N/A	#N/A	#N/A	0.589584	#N/A	#N/A	0.866833	#N/A	1.05618	0.824602	#N/A	#N/A	#N/A	#N/A	#N/A	#N/A	#N/A	#N/A	#N/A	#N/A	#N/A	#N/A	#N/A	#N/A	#N/A	#N/A	#N/A	#N/A	#N/A	#N/A	#N/A	#N/A	9	ENSG00000139998	RAB15	protein_coding	RAB15, member RAS oncogene family [Source:HGNC Symbol;Acc:HGNC:20150]
NAGPA	#N/A	#N/A	#N/A	#N/A	#N/A	#N/A	#N/A	#N/A	#N/A	#N/A	#N/A	0.063778	#N/A	0.932643	#N/A	#N/A	#N/A	#N/A	#N/A	#N/A	0.100379	#N/A	#N/A	0.0700589	#N/A	#N/A	#N/A	#N/A	#N/A	#N/A	#N/A	#N/A	#N/A	#N/A	#N/A	#N/A	#N/A	#N/A	#N/A	#N/A	#N/A	#N/A	#N/A	#N/A	#N/A	#N/A	#N/A	#N/A	#N/A	#N/A	#N/A	#N/A	#N/A	#N/A	0.111183	#N/A	0.0708446	#N/A	0.0800174	#N/A	0.076769	0.0303621	#N/A	9	ENSG00000103174	NAGPA	protein_coding	N-acetylglucosamine-1-phosphodiester alpha-N-acetylglucosaminidase [Source:HGNC Symbol;Acc:HGNC:17378]
MTFR1L	#N/A	#N/A	0.0905814	#N/A	#N/A	0.0730291	#N/A	#N/A	#N/A	#N/A	#N/A	#N/A	0.0643514	#N/A	#N/A	#N/A	#N/A	#N/A	#N/A	#N/A	#N/A	#N/A	#N/A	0.0397687	#N/A	#N/A	#N/A	#N/A	#N/A	#N/A	#N/A	#N/A	#N/A	0.0501307	#N/A	#N/A	#N/A	#N/A	#N/A	#N/A	#N/A	#N/A	#N/A	#N/A	#N/A	#N/A	#N/A	#N/A	#N/A	#N/A	#N/A	#N/A	0.0780833	0.0629341	#N/A	0.0462325	#N/A	0.0552977	#N/A	#N/A	#N/A	#N/A	#N/A	9	ENSG00000117640	MTFR1L	protein_coding	mitochondrial fission regulator 1 like [Source:HGNC Symbol;Acc:HGNC:28836]
NPAS2	#N/A	#N/A	3.18175	0.248304	0.0863262	0.105249	#N/A	#N/A	#N/A	#N/A	#N/A	#N/A	0.176454	#N/A	#N/A	#N/A	#N/A	#N/A	#N/A	#N/A	#N/A	#N/A	#N/A	#N/A	#N/A	#N/A	0.0329415	0.0186162	0.0119968	#N/A	#N/A	#N/A	#N/A	#N/A	#N/A	#N/A	#N/A	#N/A	#N/A	#N/A	#N/A	#N/A	#N/A	#N/A	#N/A	#N/A	#N/A	#N/A	#N/A	#N/A	#N/A	#N/A	#N/A	#N/A	#N/A	#N/A	0.0416735	#N/A	#N/A	#N/A	#N/A	#N/A	#N/A	9	ENSG00000170485	NPAS2	protein_coding	neuronal PAS domain protein 2 [Source:HGNC Symbol;Acc:HGNC:7895]
SLC38A4-AS1	#N/A	#N/A	1.90831	1.35521	3.02822	3.57987	#N/A	#N/A	#N/A	#N/A	#N/A	#N/A	#N/A	#N/A	1.54735	#N/A	#N/A	1.10826	#N/A	#N/A	#N/A	#N/A	#N/A	#N/A	#N/A	#N/A	#N/A	#N/A	#N/A	#N/A	0.962249	#N/A	0.760551	#N/A	#N/A	#N/A	#N/A	#N/A	#N/A	#N/A	#N/A	#N/A	#N/A	#N/A	#N/A	#N/A	#N/A	#N/A	#N/A	#N/A	#N/A	#N/A	#N/A	#N/A	#N/A	#N/A	#N/A	#N/A	#N/A	#N/A	#N/A	1.01204	#N/A	9	ENSG00000257261	SLC38A4-AS1	lncRNA	SLC38A4 antisense RNA 1 [Source:HGNC Symbol;Acc:HGNC:56178]
JPH1	#N/A	#N/A	0.0681719	0.496405	0.0567984	0.0651508	#N/A	#N/A	#N/A	#N/A	#N/A	#N/A	#N/A	0.0465011	0.0372128	#N/A	#N/A	0.0698904	#N/A	#N/A	#N/A	#N/A	#N/A	#N/A	#N/A	#N/A	#N/A	#N/A	#N/A	#N/A	#N/A	#N/A	#N/A	#N/A	#N/A	#N/A	#N/A	#N/A	#N/A	#N/A	#N/A	#N/A	#N/A	#N/A	#N/A	#N/A	#N/A	#N/A	#N/A	#N/A	#N/A	0.0962904	#N/A	#N/A	0.0719872	#N/A	#N/A	#N/A	#N/A	#N/A	#N/A	#N/A	#N/A	9	ENSG00000104369	JPH1	protein_coding	junctophilin 1 [Source:HGNC Symbol;Acc:HGNC:14201]
FBL#105202	#N/A	#N/A	0.133002	#N/A	0.0937835	0.09576	#N/A	#N/A	#N/A	#N/A	#N/A	#N/A	#N/A	#N/A	#N/A	0.103483	#N/A	#N/A	#N/A	#N/A	#N/A	#N/A	#N/A	#N/A	#N/A	#N/A	#N/A	0.0267085	#N/A	#N/A	#N/A	#N/A	#N/A	#N/A	#N/A	#N/A	#N/A	#N/A	#N/A	#N/A	#N/A	#N/A	#N/A	#N/A	#N/A	#N/A	#N/A	#N/A	#N/A	#N/A	#N/A	0.138946	#N/A	0.0889245	#N/A	#N/A	#N/A	0.0759897	0.0740501	#N/A	#N/A	#N/A	#N/A	9	ENSG00000105202	FBL	protein_coding	fibrillarin [Source:HGNC Symbol;Acc:HGNC:3599]
#280071	#N/A	#N/A	0.0719121	#N/A	0.0620883	0.0720416	#N/A	#N/A	#N/A	#N/A	#N/A	#N/A	#N/A	0.0525766	0.0448178	#N/A	0.0507863	0.0608599	#N/A	#N/A	#N/A	#N/A	#N/A	#N/A	#N/A	#N/A	#N/A	#N/A	#N/A	#N/A	0.0338976	#N/A	#N/A	#N/A	#N/A	#N/A	#N/A	#N/A	#N/A	#N/A	#N/A	#N/A	#N/A	#N/A	#N/A	#N/A	#N/A	#N/A	#N/A	#N/A	#N/A	#N/A	0.0585036	#N/A	#N/A	#N/A	#N/A	#N/A	#N/A	#N/A	#N/A	#N/A	#N/A	9	ENSG00000280071		artifact	novel protein, similar to chromosome 21 open reading frame 33 C21orf33
CTSC	#N/A	#N/A	1.07513	#N/A	#N/A	0.0991172	#N/A	#N/A	#N/A	#N/A	#N/A	#N/A	#N/A	0.320005	0.0859878	0.0887656	#N/A	0.0885435	#N/A	#N/A	#N/A	#N/A	#N/A	0.0566383	#N/A	#N/A	#N/A	#N/A	#N/A	#N/A	0.176827	#N/A	0.0577827	#N/A	#N/A	#N/A	#N/A	#N/A	#N/A	#N/A	#N/A	#N/A	#N/A	#N/A	#N/A	#N/A	#N/A	#N/A	#N/A	#N/A	#N/A	#N/A	#N/A	#N/A	#N/A	#N/A	#N/A	#N/A	#N/A	#N/A	#N/A	#N/A	#N/A	9	ENSG00000109861	CTSC	protein_coding	cathepsin C [Source:HGNC Symbol;Acc:HGNC:2528]
NIPAL1	#N/A	#N/A	0.146775	0.0468728	0.0633769	0.0694887	#N/A	#N/A	#N/A	#N/A	#N/A	#N/A	#N/A	0.0667011	0.057079	#N/A	#N/A	0.076381	#N/A	#N/A	#N/A	#N/A	#N/A	#N/A	#N/A	#N/A	0.0209541	#N/A	#N/A	#N/A	#N/A	#N/A	#N/A	#N/A	#N/A	#N/A	#N/A	#N/A	#N/A	#N/A	#N/A	#N/A	#N/A	#N/A	#N/A	#N/A	#N/A	#N/A	#N/A	#N/A	#N/A	#N/A	#N/A	#N/A	#N/A	#N/A	#N/A	#N/A	#N/A	#N/A	#N/A	0.0216317	#N/A	9	ENSG00000163293	NIPAL1	protein_coding	NIPA like domain containing 1 [Source:HGNC Symbol;Acc:HGNC:27194]
ZNF747-DT	#N/A	#N/A	0.0795447	#N/A	#N/A	#N/A	#N/A	#N/A	#N/A	#N/A	#N/A	#N/A	#N/A	#N/A	0.0535086	#N/A	#N/A	0.0492459	#N/A	#N/A	#N/A	#N/A	#N/A	#N/A	#N/A	#N/A	#N/A	#N/A	#N/A	#N/A	0.0354503	#N/A	#N/A	#N/A	#N/A	#N/A	#N/A	#N/A	#N/A	#N/A	1.30386	#N/A	#N/A	0.0666483	0.063422	#N/A	#N/A	#N/A	#N/A	#N/A	0.342529	#N/A	0.0724085	#N/A	#N/A	#N/A	#N/A	#N/A	#N/A	#N/A	#N/A	#N/A	#N/A	9	ENSG00000235560	ZNF747-DT	lncRNA	ZNF747 divergent transcript [Source:HGNC Symbol;Acc:HGNC:55668]
TRPV5#127412	#N/A	#N/A	0.0355898	#N/A	#N/A	#N/A	#N/A	#N/A	#N/A	#N/A	#N/A	#N/A	#N/A	#N/A	#N/A	#N/A	#N/A	#N/A	#N/A	#N/A	#N/A	#N/A	#N/A	#N/A	#N/A	#N/A	#N/A	#N/A	#N/A	#N/A	#N/A	#N/A	#N/A	#N/A	0.0545214	#N/A	#N/A	#N/A	0.0538601	0.054751	#N/A	#N/A	#N/A	#N/A	#N/A	#N/A	0.0549957	0.0548314	#N/A	0.0515945	0.0544677	0.048286	#N/A	#N/A	#N/A	#N/A	#N/A	#N/A	#N/A	#N/A	#N/A	#N/A	#N/A	9	ENSG00000127412	TRPV5	protein_coding	transient receptor potential cation channel subfamily V member 5 [Source:HGNC Symbol;Acc:HGNC:3145]
ARMH1	#N/A	#N/A	0.0588577	#N/A	#N/A	#N/A	#N/A	#N/A	#N/A	#N/A	#N/A	#N/A	#N/A	#N/A	#N/A	#N/A	#N/A	#N/A	0.0425002	#N/A	#N/A	#N/A	#N/A	#N/A	#N/A	#N/A	#N/A	#N/A	#N/A	#N/A	#N/A	#N/A	#N/A	#N/A	0.635586	#N/A	#N/A	#N/A	#N/A	#N/A	1.82939	0.0730417	1.08285	#N/A	0.0366762	#N/A	1.14248	#N/A	#N/A	#N/A	#N/A	#N/A	#N/A	#N/A	#N/A	#N/A	#N/A	#N/A	#N/A	#N/A	#N/A	#N/A	0.0239688	9	ENSG00000198520	ARMH1	protein_coding	armadillo like helical domain containing 1 [Source:HGNC Symbol;Acc:HGNC:34345]
ZNF589	#N/A	#N/A	1.15868	#N/A	#N/A	#N/A	#N/A	#N/A	#N/A	#N/A	#N/A	#N/A	#N/A	#N/A	#N/A	#N/A	#N/A	#N/A	0.162906	#N/A	#N/A	#N/A	#N/A	#N/A	#N/A	#N/A	#N/A	#N/A	#N/A	#N/A	#N/A	#N/A	#N/A	#N/A	#N/A	#N/A	#N/A	#N/A	#N/A	#N/A	#N/A	#N/A	1.33317	1.2072	#N/A	#N/A	1.28693	#N/A	#N/A	1.46217	#N/A	1.30501	1.01986	#N/A	#N/A	#N/A	#N/A	#N/A	#N/A	#N/A	0.240007	#N/A	#N/A	9	ENSG00000164048	ZNF589	protein_coding	zinc finger protein 589 [Source:HGNC Symbol;Acc:HGNC:16747]
RASGRP4	#N/A	#N/A	#N/A	0.0676246	0.0666992	#N/A	#N/A	#N/A	#N/A	#N/A	#N/A	#N/A	#N/A	0.0620516	#N/A	0.0601237	0.0502488	#N/A	#N/A	#N/A	#N/A	#N/A	#N/A	#N/A	#N/A	#N/A	#N/A	#N/A	#N/A	#N/A	0.0493747	#N/A	#N/A	#N/A	#N/A	#N/A	#N/A	#N/A	#N/A	#N/A	#N/A	#N/A	#N/A	#N/A	#N/A	0.0869217	#N/A	#N/A	#N/A	#N/A	#N/A	0.0770766	#N/A	0.0579184	#N/A	#N/A	#N/A	#N/A	#N/A	#N/A	#N/A	#N/A	#N/A	9	ENSG00000171777	RASGRP4	protein_coding	RAS guanyl releasing protein 4 [Source:HGNC Symbol;Acc:HGNC:18958]
NTM	#N/A	#N/A	#N/A	#N/A	0.031559	#N/A	0.0182147	#N/A	#N/A	#N/A	#N/A	#N/A	#N/A	#N/A	#N/A	#N/A	#N/A	#N/A	#N/A	#N/A	#N/A	#N/A	#N/A	#N/A	#N/A	#N/A	#N/A	#N/A	#N/A	#N/A	#N/A	#N/A	#N/A	#N/A	0.0355392	#N/A	#N/A	0.0293398	#N/A	0.0303144	0.582058	0.0500347	#N/A	#N/A	#N/A	#N/A	#N/A	0.047871	#N/A	#N/A	0.0877264	#N/A	#N/A	#N/A	#N/A	#N/A	#N/A	#N/A	#N/A	#N/A	#N/A	#N/A	#N/A	9	ENSG00000182667	NTM	protein_coding	neurotrimin [Source:HGNC Symbol;Acc:HGNC:17941]
#233358	#N/A	#N/A	#N/A	#N/A	0.0636111	#N/A	#N/A	#N/A	#N/A	#N/A	#N/A	#N/A	#N/A	#N/A	#N/A	#N/A	#N/A	#N/A	#N/A	#N/A	#N/A	#N/A	#N/A	#N/A	#N/A	#N/A	#N/A	#N/A	#N/A	#N/A	#N/A	#N/A	#N/A	#N/A	0.0655176	#N/A	#N/A	0.085486	#N/A	#N/A	0.645365	#N/A	2.60571	0.0942044	#N/A	0.0904335	0.0878082	#N/A	#N/A	#N/A	0.0953644	#N/A	#N/A	#N/A	#N/A	#N/A	#N/A	#N/A	#N/A	#N/A	#N/A	#N/A	#N/A	9	ENSG00000233358		lncRNA	novel transcript
MEI1	#N/A	#N/A	#N/A	#N/A	0.0951171	#N/A	#N/A	#N/A	#N/A	#N/A	#N/A	#N/A	#N/A	#N/A	#N/A	#N/A	#N/A	#N/A	#N/A	#N/A	#N/A	#N/A	#N/A	#N/A	#N/A	#N/A	#N/A	#N/A	#N/A	#N/A	#N/A	#N/A	#N/A	#N/A	#N/A	#N/A	#N/A	#N/A	0.645453	#N/A	1.81349	#N/A	2.05459	#N/A	0.115393	0.129185	2.12019	1.15269	0.109715	#N/A	#N/A	#N/A	#N/A	#N/A	#N/A	#N/A	#N/A	#N/A	#N/A	#N/A	#N/A	#N/A	#N/A	9	ENSG00000167077	MEI1	protein_coding	meiotic double-stranded break formation protein 1 [Source:HGNC Symbol;Acc:HGNC:28613]
LINC00862	#N/A	#N/A	#N/A	#N/A	0.122571	#N/A	#N/A	#N/A	#N/A	#N/A	#N/A	#N/A	#N/A	1.60214	#N/A	0.836703	#N/A	#N/A	#N/A	#N/A	#N/A	#N/A	#N/A	#N/A	#N/A	#N/A	#N/A	#N/A	#N/A	#N/A	#N/A	#N/A	#N/A	#N/A	#N/A	#N/A	#N/A	#N/A	#N/A	#N/A	#N/A	#N/A	#N/A	#N/A	#N/A	#N/A	#N/A	#N/A	#N/A	#N/A	#N/A	1.59863	0.599353	#N/A	0.161753	#N/A	0.0752673	#N/A	0.11755	#N/A	#N/A	#N/A	0.0539862	9	ENSG00000203721	LINC00862	lncRNA	long intergenic non-protein coding RNA 862 [Source:HGNC Symbol;Acc:HGNC:21901]
#240710	#N/A	#N/A	#N/A	#N/A	#N/A	0.0697178	#N/A	#N/A	#N/A	#N/A	#N/A	#N/A	#N/A	#N/A	0.0543503	#N/A	#N/A	#N/A	#N/A	#N/A	#N/A	#N/A	#N/A	#N/A	#N/A	#N/A	#N/A	#N/A	#N/A	#N/A	#N/A	#N/A	0.0585276	0.0504191	#N/A	#N/A	#N/A	#N/A	#N/A	#N/A	#N/A	#N/A	#N/A	#N/A	0.0838238	#N/A	#N/A	#N/A	#N/A	#N/A	#N/A	0.0693112	0.0576025	#N/A	0.0511109	#N/A	#N/A	#N/A	#N/A	#N/A	0.0512414	#N/A	#N/A	9	ENSG00000240710		lncRNA	novel transcript
GPR155	#N/A	#N/A	#N/A	#N/A	#N/A	#N/A	#N/A	#N/A	#N/A	#N/A	#N/A	#N/A	#N/A	2.23703	1.26457	#N/A	#N/A	0.699682	#N/A	0.117068	#N/A	0.0959083	#N/A	#N/A	#N/A	#N/A	#N/A	#N/A	#N/A	#N/A	#N/A	#N/A	#N/A	#N/A	#N/A	#N/A	#N/A	#N/A	#N/A	#N/A	#N/A	#N/A	#N/A	#N/A	#N/A	#N/A	#N/A	#N/A	#N/A	#N/A	#N/A	1.66538	#N/A	#N/A	0.150018	0.105176	#N/A	0.0889161	#N/A	#N/A	#N/A	#N/A	#N/A	9	ENSG00000163328	GPR155	protein_coding	G protein-coupled receptor 155 [Source:HGNC Symbol;Acc:HGNC:22951]
PDLIM5	#N/A	#N/A	#N/A	#N/A	#N/A	#N/A	#N/A	#N/A	#N/A	#N/A	#N/A	#N/A	#N/A	1.09474	#N/A	#N/A	#N/A	0.495223	#N/A	0.0955173	#N/A	0.259669	#N/A	#N/A	0.287523	#N/A	#N/A	#N/A	#N/A	#N/A	#N/A	#N/A	#N/A	#N/A	#N/A	#N/A	#N/A	#N/A	#N/A	#N/A	#N/A	#N/A	#N/A	#N/A	#N/A	#N/A	#N/A	#N/A	#N/A	#N/A	#N/A	3.04764	#N/A	#N/A	0.177062	#N/A	0.0704373	#N/A	#N/A	0.0732976	#N/A	#N/A	#N/A	9	ENSG00000163110	PDLIM5	protein_coding	PDZ and LIM domain 5 [Source:HGNC Symbol;Acc:HGNC:17468]
TM4SF18	#N/A	#N/A	#N/A	#N/A	#N/A	#N/A	#N/A	#N/A	#N/A	#N/A	#N/A	#N/A	#N/A	#N/A	#N/A	#N/A	#N/A	#N/A	#N/A	#N/A	#N/A	#N/A	0.0369878	#N/A	#N/A	#N/A	#N/A	#N/A	#N/A	#N/A	#N/A	#N/A	#N/A	#N/A	0.0559625	#N/A	#N/A	0.0571851	#N/A	#N/A	0.0626181	#N/A	#N/A	0.0498282	#N/A	#N/A	0.0579726	0.0565307	#N/A	0.0548141	0.0577902	#N/A	#N/A	#N/A	#N/A	#N/A	#N/A	#N/A	#N/A	#N/A	#N/A	#N/A	#N/A	9	ENSG00000163762	TM4SF18	protein_coding	transmembrane 4 L six family member 18 [Source:HGNC Symbol;Acc:HGNC:25181]
PIK3R3	#N/A	#N/A	#N/A	#N/A	#N/A	#N/A	#N/A	#N/A	#N/A	#N/A	#N/A	#N/A	#N/A	#N/A	0.0898965	0.106408	0.0503695	0.115076	0.0666495	#N/A	0.0814492	#N/A	#N/A	0.0544932	#N/A	#N/A	#N/A	#N/A	#N/A	#N/A	0.432823	#N/A	0.059345	#N/A	#N/A	#N/A	#N/A	#N/A	#N/A	#N/A	#N/A	#N/A	#N/A	#N/A	#N/A	#N/A	#N/A	#N/A	#N/A	#N/A	#N/A	#N/A	#N/A	#N/A	#N/A	#N/A	#N/A	#N/A	#N/A	#N/A	#N/A	#N/A	#N/A	9	ENSG00000117461	PIK3R3	protein_coding	phosphoinositide-3-kinase regulatory subunit 3 [Source:HGNC Symbol;Acc:HGNC:8981]
MEF2C-AS2	#N/A	#N/A	#N/A	#N/A	#N/A	#N/A	#N/A	#N/A	#N/A	#N/A	#N/A	#N/A	#N/A	4.35932	0.8474	0.619211	0.0548819	0.114581	#N/A	#N/A	#N/A	#N/A	#N/A	#N/A	#N/A	#N/A	#N/A	#N/A	#N/A	#N/A	2.04685	#N/A	0.223938	#N/A	#N/A	#N/A	#N/A	#N/A	#N/A	#N/A	#N/A	#N/A	#N/A	#N/A	#N/A	#N/A	#N/A	#N/A	#N/A	#N/A	#N/A	#N/A	#N/A	#N/A	#N/A	#N/A	#N/A	#N/A	#N/A	#N/A	#N/A	0.0401575	0.0480644	9	ENSG00000245864	MEF2C-AS2	lncRNA	MEF2C antisense RNA 2 [Source:HGNC Symbol;Acc:HGNC:53115]
MGAT4A	#N/A	#N/A	#N/A	#N/A	#N/A	#N/A	#N/A	#N/A	#N/A	#N/A	#N/A	#N/A	#N/A	0.156091	0.107564	0.0646671	#N/A	0.113256	#N/A	0.0807408	0.0818907	#N/A	#N/A	#N/A	#N/A	#N/A	#N/A	#N/A	#N/A	#N/A	0.424897	#N/A	#N/A	0.0649098	#N/A	#N/A	#N/A	#N/A	#N/A	#N/A	#N/A	#N/A	#N/A	#N/A	#N/A	#N/A	#N/A	#N/A	#N/A	#N/A	#N/A	#N/A	#N/A	#N/A	0.0589323	#N/A	#N/A	#N/A	#N/A	#N/A	#N/A	#N/A	#N/A	9	ENSG00000071073	MGAT4A	protein_coding	alpha-1,3-mannosyl-glycoprotein 4-beta-N-acetylglucosaminyltransferase A [Source:HGNC Symbol;Acc:HGNC:7047]
GARRE1#166398	#N/A	#N/A	#N/A	#N/A	#N/A	#N/A	#N/A	#N/A	#N/A	#N/A	#N/A	#N/A	#N/A	1.41569	1.06352	1.0171	#N/A	1.4919	#N/A	0.183905	0.785604	#N/A	#N/A	#N/A	#N/A	#N/A	#N/A	#N/A	1.25029	#N/A	0.9065	#N/A	#N/A	#N/A	#N/A	#N/A	#N/A	#N/A	#N/A	#N/A	#N/A	#N/A	#N/A	#N/A	#N/A	#N/A	#N/A	#N/A	#N/A	#N/A	#N/A	#N/A	#N/A	#N/A	#N/A	#N/A	0.305477	#N/A	#N/A	#N/A	#N/A	#N/A	#N/A	9	ENSG00000166398	GARRE1	protein_coding	granule associated Rac and RHOG effector 1 [Source:HGNC Symbol;Acc:HGNC:29016]
#229855	#N/A	#N/A	#N/A	#N/A	#N/A	#N/A	#N/A	#N/A	#N/A	#N/A	#N/A	#N/A	#N/A	0.0511457	#N/A	0.0401177	0.0235676	#N/A	#N/A	#N/A	#N/A	#N/A	#N/A	#N/A	#N/A	#N/A	#N/A	#N/A	#N/A	#N/A	#N/A	#N/A	#N/A	#N/A	#N/A	#N/A	0.0109717	#N/A	#N/A	#N/A	0.450881	#N/A	0.26445	#N/A	#N/A	0.0410245	#N/A	#N/A	#N/A	0.039263	#N/A	0.0478078	#N/A	#N/A	#N/A	#N/A	#N/A	#N/A	#N/A	#N/A	#N/A	#N/A	#N/A	9	ENSG00000229855		lncRNA	novel transcript
ADRM1	#N/A	#N/A	#N/A	#N/A	#N/A	#N/A	#N/A	#N/A	#N/A	#N/A	#N/A	#N/A	#N/A	0.0511037	0.0273899	#N/A	#N/A	#N/A	#N/A	#N/A	#N/A	#N/A	#N/A	#N/A	#N/A	#N/A	0.0171536	#N/A	#N/A	#N/A	0.0251322	#N/A	0.0325425	#N/A	#N/A	#N/A	0.0391243	0.0412772	#N/A	#N/A	#N/A	0.0531512	#N/A	#N/A	#N/A	#N/A	#N/A	#N/A	#N/A	#N/A	#N/A	0.0426658	#N/A	#N/A	#N/A	#N/A	#N/A	#N/A	#N/A	#N/A	#N/A	#N/A	#N/A	9	ENSG00000130706	ADRM1	protein_coding	ADRM1 26S proteasome ubiquitin receptor [Source:HGNC Symbol;Acc:HGNC:15759]
DIP2B	#N/A	#N/A	#N/A	#N/A	#N/A	#N/A	#N/A	#N/A	#N/A	#N/A	#N/A	#N/A	#N/A	0.761363	0.976851	#N/A	#N/A	0.846787	#N/A	#N/A	#N/A	#N/A	#N/A	#N/A	#N/A	#N/A	#N/A	#N/A	#N/A	#N/A	0.634012	#N/A	0.764236	#N/A	#N/A	#N/A	#N/A	#N/A	#N/A	#N/A	#N/A	#N/A	#N/A	#N/A	#N/A	#N/A	#N/A	#N/A	#N/A	#N/A	#N/A	0.728149	0.737108	#N/A	#N/A	#N/A	0.301613	#N/A	#N/A	#N/A	#N/A	#N/A	0.774937	9	ENSG00000066084	DIP2B	protein_coding	disco interacting protein 2 homolog B [Source:HGNC Symbol;Acc:HGNC:29284]
#285679	#N/A	#N/A	#N/A	#N/A	#N/A	#N/A	#N/A	#N/A	#N/A	#N/A	#N/A	#N/A	#N/A	0.255407	0.134951	#N/A	#N/A	0.0787468	0.0669776	0.07884	#N/A	#N/A	#N/A	#N/A	#N/A	#N/A	#N/A	#N/A	#N/A	#N/A	#N/A	#N/A	#N/A	#N/A	#N/A	#N/A	#N/A	#N/A	#N/A	#N/A	#N/A	#N/A	#N/A	#N/A	#N/A	#N/A	#N/A	#N/A	#N/A	#N/A	#N/A	0.0993183	#N/A	#N/A	0.0844144	0.0600005	#N/A	0.0393969	#N/A	#N/A	#N/A	#N/A	#N/A	9	ENSG00000285679		lncRNA	novel transcript
SMIM10L1#256537	#N/A	#N/A	#N/A	#N/A	#N/A	#N/A	#N/A	#N/A	#N/A	#N/A	#N/A	#N/A	#N/A	0.0526908	#N/A	0.0741752	#N/A	0.0727112	#N/A	#N/A	#N/A	#N/A	#N/A	#N/A	#N/A	#N/A	#N/A	#N/A	#N/A	#N/A	0.0624425	#N/A	#N/A	#N/A	0.0389321	#N/A	0.0691632	#N/A	#N/A	#N/A	#N/A	#N/A	#N/A	#N/A	#N/A	#N/A	0.0891808	#N/A	#N/A	0.0636553	#N/A	0.0861157	#N/A	#N/A	#N/A	#N/A	#N/A	#N/A	#N/A	#N/A	#N/A	#N/A	#N/A	9	ENSG00000256537	SMIM10L1	protein_coding	small integral membrane protein 10 like 1 [Source:HGNC Symbol;Acc:HGNC:49847]
LINC01435	#N/A	#N/A	#N/A	#N/A	#N/A	#N/A	#N/A	#N/A	#N/A	#N/A	#N/A	#N/A	#N/A	0.0708544	#N/A	0.0776903	#N/A	#N/A	#N/A	#N/A	#N/A	#N/A	#N/A	#N/A	#N/A	#N/A	#N/A	#N/A	#N/A	#N/A	0.0754195	#N/A	0.0578937	#N/A	0.0975217	1.25277e-07	#N/A	#N/A	#N/A	#N/A	3.34222	0.0944231	#N/A	#N/A	0.0795708	#N/A	#N/A	#N/A	#N/A	#N/A	#N/A	#N/A	#N/A	#N/A	#N/A	#N/A	#N/A	#N/A	#N/A	#N/A	#N/A	#N/A	#N/A	9	ENSG00000229981	LINC01435	lncRNA	long intergenic non-protein coding RNA 1435 [Source:HGNC Symbol;Acc:HGNC:50753]
C17orf64	#N/A	#N/A	#N/A	#N/A	#N/A	#N/A	#N/A	#N/A	#N/A	#N/A	#N/A	#N/A	#N/A	#N/A	0.037675	#N/A	#N/A	#N/A	#N/A	#N/A	#N/A	#N/A	#N/A	#N/A	#N/A	#N/A	#N/A	#N/A	#N/A	#N/A	0.0318786	#N/A	0.0325425	#N/A	#N/A	#N/A	#N/A	0.0201341	#N/A	#N/A	#N/A	#N/A	0.732283	0.0373985	0.0367187	0.0452552	0.0499246	#N/A	#N/A	#N/A	#N/A	#N/A	#N/A	#N/A	#N/A	#N/A	#N/A	#N/A	#N/A	#N/A	#N/A	#N/A	#N/A	9	ENSG00000141371	C17orf64	protein_coding	chromosome 17 open reading frame 64 [Source:HGNC Symbol;Acc:HGNC:26990]
MMP25	#N/A	#N/A	#N/A	#N/A	#N/A	#N/A	#N/A	#N/A	#N/A	#N/A	#N/A	#N/A	#N/A	#N/A	0.0755167	#N/A	0.0485764	#N/A	#N/A	#N/A	#N/A	#N/A	#N/A	#N/A	#N/A	#N/A	#N/A	#N/A	#N/A	#N/A	#N/A	#N/A	#N/A	#N/A	#N/A	#N/A	#N/A	0.0841375	#N/A	#N/A	1.22545	0.0749972	1.26583	#N/A	0.0746353	0.0871718	#N/A	#N/A	#N/A	#N/A	0.168268	#N/A	#N/A	#N/A	#N/A	#N/A	#N/A	#N/A	#N/A	#N/A	#N/A	#N/A	#N/A	9	ENSG00000008516	MMP25	protein_coding	matrix metallopeptidase 25 [Source:HGNC Symbol;Acc:HGNC:14246]
RFX5	#N/A	#N/A	#N/A	#N/A	#N/A	#N/A	#N/A	#N/A	#N/A	#N/A	#N/A	#N/A	#N/A	#N/A	0.0183112	#N/A	#N/A	#N/A	#N/A	#N/A	#N/A	#N/A	#N/A	#N/A	#N/A	#N/A	#N/A	#N/A	#N/A	#N/A	#N/A	#N/A	#N/A	0.0465772	0.171161	#N/A	0.12632	0.445331	#N/A	#N/A	0.612755	#N/A	#N/A	#N/A	0.0301497	#N/A	#N/A	0.180221	#N/A	#N/A	#N/A	#N/A	#N/A	#N/A	#N/A	#N/A	#N/A	#N/A	#N/A	#N/A	#N/A	#N/A	0.0236671	9	ENSG00000143390	RFX5	protein_coding	regulatory factor X5 [Source:HGNC Symbol;Acc:HGNC:9986]
#287466	#N/A	#N/A	#N/A	#N/A	#N/A	#N/A	#N/A	#N/A	#N/A	#N/A	#N/A	#N/A	#N/A	#N/A	#N/A	0.0401177	0.0235676	#N/A	#N/A	#N/A	#N/A	#N/A	#N/A	#N/A	#N/A	#N/A	#N/A	#N/A	#N/A	#N/A	#N/A	#N/A	#N/A	#N/A	0.0360687	#N/A	#N/A	#N/A	#N/A	0.0425828	0.377583	#N/A	0.410016	#N/A	0.0466767	0.0437289	#N/A	#N/A	#N/A	#N/A	0.0251574	#N/A	#N/A	#N/A	#N/A	#N/A	#N/A	#N/A	#N/A	#N/A	#N/A	#N/A	#N/A	9	ENSG00000287466		lncRNA	novel transcript, antisense to MGMT
LINC02269	#N/A	#N/A	#N/A	#N/A	#N/A	#N/A	#N/A	#N/A	#N/A	#N/A	#N/A	#N/A	#N/A	#N/A	#N/A	#N/A	0.0255136	#N/A	#N/A	#N/A	#N/A	#N/A	#N/A	#N/A	#N/A	#N/A	#N/A	#N/A	#N/A	#N/A	#N/A	#N/A	#N/A	#N/A	#N/A	#N/A	#N/A	#N/A	0.026892	#N/A	0.0755286	0.0372028	0.0436372	#N/A	0.0347893	0.0432935	#N/A	0.0277147	#N/A	0.038135	#N/A	#N/A	#N/A	#N/A	#N/A	#N/A	#N/A	#N/A	#N/A	#N/A	#N/A	#N/A	#N/A	9	ENSG00000250708	LINC02269	lncRNA	long intergenic non-protein coding RNA 2269 [Source:HGNC Symbol;Acc:HGNC:53184]
PUS1	#N/A	#N/A	#N/A	#N/A	#N/A	#N/A	#N/A	#N/A	#N/A	#N/A	#N/A	#N/A	#N/A	#N/A	#N/A	#N/A	#N/A	#N/A	0.0224098	#N/A	#N/A	#N/A	#N/A	#N/A	#N/A	#N/A	#N/A	#N/A	#N/A	#N/A	#N/A	#N/A	#N/A	#N/A	0.559725	#N/A	0.464098	0.658836	#N/A	#N/A	0.707191	#N/A	0.617938	#N/A	#N/A	#N/A	0.712729	0.804431	#N/A	0.850919	#N/A	#N/A	#N/A	#N/A	#N/A	#N/A	#N/A	#N/A	#N/A	#N/A	#N/A	#N/A	#N/A	9	ENSG00000177192	PUS1	protein_coding	pseudouridine synthase 1 [Source:HGNC Symbol;Acc:HGNC:15508]
PCK2#100889	#N/A	#N/A	#N/A	#N/A	#N/A	#N/A	#N/A	#N/A	#N/A	#N/A	#N/A	#N/A	#N/A	#N/A	#N/A	#N/A	#N/A	#N/A	0.04489	#N/A	#N/A	#N/A	#N/A	#N/A	#N/A	#N/A	#N/A	#N/A	#N/A	#N/A	#N/A	#N/A	#N/A	#N/A	0.180002	#N/A	#N/A	0.469903	0.577179	#N/A	0.853381	0.0579605	0.990146	#N/A	0.0136372	#N/A	0.622688	#N/A	#N/A	#N/A	#N/A	#N/A	#N/A	#N/A	#N/A	#N/A	#N/A	#N/A	#N/A	#N/A	#N/A	#N/A	#N/A	9	ENSG00000100889	PCK2	protein_coding	phosphoenolpyruvate carboxykinase 2, mitochondrial [Source:HGNC Symbol;Acc:HGNC:8725]
ENC1	#N/A	#N/A	#N/A	#N/A	#N/A	#N/A	#N/A	#N/A	#N/A	#N/A	#N/A	#N/A	#N/A	#N/A	#N/A	#N/A	#N/A	#N/A	#N/A	#N/A	#N/A	#N/A	#N/A	#N/A	#N/A	#N/A	0.0322668	#N/A	#N/A	#N/A	#N/A	#N/A	#N/A	#N/A	#N/A	#N/A	#N/A	1.13357	#N/A	#N/A	1.10822	0.0490066	#N/A	#N/A	#N/A	#N/A	#N/A	#N/A	#N/A	#N/A	#N/A	0.0500788	#N/A	#N/A	0.0703061	#N/A	#N/A	#N/A	#N/A	#N/A	0.0531267	0.0160529	0.0341673	9	ENSG00000171617	ENC1	protein_coding	ectodermal-neural cortex 1 [Source:HGNC Symbol;Acc:HGNC:3345]
TRIB2	#N/A	#N/A	#N/A	#N/A	#N/A	#N/A	#N/A	#N/A	#N/A	#N/A	#N/A	#N/A	#N/A	#N/A	#N/A	#N/A	#N/A	#N/A	#N/A	#N/A	#N/A	#N/A	#N/A	#N/A	#N/A	#N/A	0.0254801	#N/A	#N/A	#N/A	#N/A	#N/A	#N/A	#N/A	0.34449	#N/A	0.0514634	0.158196	0.0490304	#N/A	#N/A	#N/A	#N/A	0.103917	0.0338393	#N/A	0.498694	#N/A	#N/A	0.224048	#N/A	#N/A	#N/A	#N/A	#N/A	#N/A	#N/A	#N/A	#N/A	#N/A	#N/A	#N/A	#N/A	9	ENSG00000071575	TRIB2	protein_coding	tribbles pseudokinase 2 [Source:HGNC Symbol;Acc:HGNC:30809]
#251675	#N/A	#N/A	#N/A	#N/A	#N/A	#N/A	#N/A	#N/A	#N/A	#N/A	#N/A	#N/A	#N/A	#N/A	#N/A	#N/A	#N/A	#N/A	#N/A	#N/A	#N/A	#N/A	#N/A	#N/A	#N/A	#N/A	#N/A	#N/A	#N/A	#N/A	0.058102	#N/A	0.0443314	#N/A	#N/A	#N/A	0.389045	#N/A	0.566431	#N/A	#N/A	#N/A	2.36473	#N/A	0.0424806	#N/A	1.28166	#N/A	#N/A	0.458187	#N/A	#N/A	#N/A	#N/A	#N/A	#N/A	0.0377852	#N/A	#N/A	#N/A	#N/A	#N/A	#N/A	9	ENSG00000251675		lncRNA	novel transcript
#255649	#N/A	#N/A	#N/A	#N/A	#N/A	#N/A	#N/A	#N/A	#N/A	#N/A	#N/A	#N/A	#N/A	#N/A	#N/A	#N/A	#N/A	#N/A	#N/A	#N/A	#N/A	#N/A	#N/A	#N/A	#N/A	#N/A	#N/A	#N/A	#N/A	#N/A	#N/A	#N/A	0.0598605	#N/A	#N/A	#N/A	0.0731595	0.13537	0.12455	0.257805	2.08452	#N/A	#N/A	#N/A	0.0887367	#N/A	#N/A	#N/A	#N/A	0.0559902	#N/A	#N/A	0.066772	#N/A	#N/A	#N/A	#N/A	#N/A	#N/A	#N/A	#N/A	#N/A	#N/A	9	ENSG00000255649		lncRNA	novel transcript, antisense to PLBD1
ST3GAL6	#N/A	#N/A	#N/A	#N/A	#N/A	#N/A	#N/A	#N/A	#N/A	#N/A	#N/A	#N/A	#N/A	#N/A	#N/A	#N/A	#N/A	#N/A	#N/A	#N/A	#N/A	#N/A	#N/A	#N/A	#N/A	#N/A	#N/A	#N/A	#N/A	#N/A	0.83609	#N/A	0.271647	#N/A	#N/A	#N/A	#N/A	#N/A	#N/A	#N/A	#N/A	#N/A	#N/A	#N/A	#N/A	#N/A	#N/A	#N/A	#N/A	#N/A	#N/A	2.0134	0.98673	#N/A	0.109747	#N/A	#N/A	0.0663317	#N/A	0.0577316	0.240122	0.0446179	#N/A	9	ENSG00000064225	ST3GAL6	protein_coding	ST3 beta-galactoside alpha-2,3-sialyltransferase 6 [Source:HGNC Symbol;Acc:HGNC:18080]
CAMKK2	#N/A	#N/A	#N/A	#N/A	#N/A	#N/A	#N/A	#N/A	#N/A	#N/A	#N/A	#N/A	#N/A	#N/A	#N/A	#N/A	#N/A	#N/A	#N/A	#N/A	#N/A	#N/A	#N/A	#N/A	#N/A	#N/A	#N/A	#N/A	#N/A	#N/A	1.10145	#N/A	#N/A	0.0937917	#N/A	#N/A	0.938323	1.33915	#N/A	0.951603	0.791992	#N/A	0.807993	#N/A	#N/A	#N/A	#N/A	0.941257	#N/A	#N/A	1.25748	#N/A	#N/A	#N/A	#N/A	#N/A	#N/A	#N/A	#N/A	#N/A	#N/A	#N/A	#N/A	9	ENSG00000110931	CAMKK2	protein_coding	calcium/calmodulin dependent protein kinase kinase 2 [Source:HGNC Symbol;Acc:HGNC:1470]
TMBIM4	#N/A	#N/A	#N/A	#N/A	#N/A	#N/A	#N/A	#N/A	#N/A	#N/A	#N/A	#N/A	#N/A	#N/A	#N/A	#N/A	#N/A	#N/A	#N/A	#N/A	#N/A	#N/A	#N/A	#N/A	#N/A	#N/A	#N/A	#N/A	#N/A	#N/A	#N/A	#N/A	#N/A	#N/A	#N/A	#N/A	1.56535	#N/A	1.7174	#N/A	#N/A	#N/A	1.29454	1.09923	1.40678	#N/A	0.984639	1.04983	0.802916	1.40318	#N/A	#N/A	#N/A	#N/A	#N/A	#N/A	#N/A	#N/A	#N/A	#N/A	#N/A	#N/A	#N/A	9	ENSG00000155957	TMBIM4	protein_coding	transmembrane BAX inhibitor motif containing 4 [Source:HGNC Symbol;Acc:HGNC:24257]
PPIA	#N/A	#N/A	#N/A	#N/A	#N/A	#N/A	#N/A	#N/A	#N/A	#N/A	#N/A	#N/A	#N/A	#N/A	#N/A	#N/A	#N/A	#N/A	#N/A	#N/A	#N/A	#N/A	#N/A	#N/A	#N/A	#N/A	#N/A	#N/A	#N/A	#N/A	#N/A	#N/A	#N/A	#N/A	0.346854	#N/A	0.182028	1.40169	1.59334	1.21969	#N/A	0.501963	#N/A	0.601036	0.910947	#N/A	#N/A	1.09053	#N/A	#N/A	#N/A	#N/A	#N/A	#N/A	#N/A	#N/A	#N/A	#N/A	#N/A	#N/A	#N/A	#N/A	#N/A	9	ENSG00000196262	PPIA	protein_coding	peptidylprolyl isomerase A [Source:HGNC Symbol;Acc:HGNC:9253]
LTBP4	#N/A	#N/A	#N/A	#N/A	#N/A	#N/A	#N/A	#N/A	#N/A	#N/A	#N/A	#N/A	#N/A	#N/A	#N/A	#N/A	#N/A	#N/A	#N/A	#N/A	#N/A	#N/A	#N/A	#N/A	#N/A	#N/A	#N/A	#N/A	#N/A	#N/A	#N/A	#N/A	#N/A	#N/A	0.0152223	#N/A	#N/A	0.0406222	0.0445898	#N/A	#N/A	#N/A	0.185516	0.0297793	0.049911	#N/A	0.0285556	0.00314243	#N/A	0.0211961	#N/A	#N/A	#N/A	#N/A	#N/A	#N/A	#N/A	#N/A	#N/A	#N/A	#N/A	#N/A	#N/A	9	ENSG00000090006	LTBP4	protein_coding	latent transforming growth factor beta binding protein 4 [Source:HGNC Symbol;Acc:HGNC:6717]
C5	#N/A	#N/A	#N/A	#N/A	#N/A	#N/A	#N/A	#N/A	#N/A	#N/A	#N/A	#N/A	#N/A	#N/A	#N/A	#N/A	#N/A	#N/A	#N/A	#N/A	#N/A	#N/A	#N/A	#N/A	#N/A	#N/A	#N/A	#N/A	#N/A	#N/A	#N/A	#N/A	#N/A	#N/A	0.0972204	#N/A	#N/A	#N/A	0.0764229	#N/A	1.03145	0.0683585	0.325741	#N/A	#N/A	0.0886212	0.0701508	0.0810793	#N/A	0.0935973	#N/A	#N/A	#N/A	#N/A	#N/A	#N/A	#N/A	#N/A	#N/A	#N/A	#N/A	#N/A	#N/A	9	ENSG00000106804	C5	protein_coding	complement C5 [Source:HGNC Symbol;Acc:HGNC:1331]
BDKRB2	#N/A	#N/A	#N/A	#N/A	#N/A	#N/A	#N/A	#N/A	#N/A	#N/A	#N/A	#N/A	#N/A	#N/A	#N/A	#N/A	#N/A	#N/A	#N/A	#N/A	#N/A	#N/A	#N/A	#N/A	#N/A	#N/A	#N/A	#N/A	#N/A	#N/A	#N/A	#N/A	#N/A	#N/A	0.0526767	#N/A	0.0528454	0.0518344	0.0524263	0.0512852	0.0552656	0.051461	#N/A	#N/A	#N/A	#N/A	#N/A	0.0516488	#N/A	0.0495531	#N/A	#N/A	#N/A	#N/A	#N/A	#N/A	#N/A	#N/A	#N/A	#N/A	#N/A	#N/A	#N/A	9	ENSG00000168398	BDKRB2	protein_coding	bradykinin receptor B2 [Source:HGNC Symbol;Acc:HGNC:1030]
CSNK1G3	#N/A	#N/A	#N/A	#N/A	#N/A	#N/A	#N/A	#N/A	#N/A	#N/A	#N/A	#N/A	#N/A	#N/A	#N/A	#N/A	#N/A	#N/A	#N/A	#N/A	#N/A	#N/A	#N/A	#N/A	#N/A	#N/A	#N/A	#N/A	#N/A	#N/A	#N/A	#N/A	#N/A	#N/A	0.781887	#N/A	0.899637	0.813484	1.05076	#N/A	#N/A	0.83671	#N/A	0.803304	0.781403	0.773381	#N/A	#N/A	#N/A	1.01882	#N/A	#N/A	#N/A	#N/A	#N/A	#N/A	#N/A	#N/A	#N/A	#N/A	#N/A	#N/A	#N/A	9	ENSG00000151292	CSNK1G3	protein_coding	casein kinase 1 gamma 3 [Source:HGNC Symbol;Acc:HGNC:2456]
LHFPL2	#N/A	#N/A	#N/A	#N/A	#N/A	#N/A	#N/A	#N/A	#N/A	#N/A	#N/A	#N/A	#N/A	#N/A	#N/A	#N/A	#N/A	#N/A	#N/A	#N/A	#N/A	#N/A	#N/A	#N/A	#N/A	#N/A	#N/A	#N/A	#N/A	#N/A	#N/A	#N/A	#N/A	#N/A	1.33433	#N/A	#N/A	#N/A	1.76874	#N/A	1.37242	#N/A	1.30898	1.28681	#N/A	#N/A	#N/A	1.28574	#N/A	1.2581	#N/A	#N/A	#N/A	#N/A	#N/A	#N/A	#N/A	#N/A	#N/A	#N/A	#N/A	0.0433722	0.0498598	9	ENSG00000145685	LHFPL2	protein_coding	LHFPL tetraspan subfamily member 2 [Source:HGNC Symbol;Acc:HGNC:6588]
RNF227	#N/A	#N/A	#N/A	#N/A	#N/A	#N/A	#N/A	#N/A	#N/A	#N/A	#N/A	#N/A	#N/A	#N/A	#N/A	#N/A	#N/A	#N/A	#N/A	#N/A	#N/A	#N/A	#N/A	#N/A	#N/A	#N/A	#N/A	#N/A	#N/A	#N/A	#N/A	#N/A	#N/A	#N/A	#N/A	#N/A	#N/A	0.0244785	0.0289488	#N/A	0.409565	#N/A	0.360956	0.0373509	#N/A	0.046232	0.0172479	0.0273436	#N/A	#N/A	0.0310612	#N/A	#N/A	#N/A	#N/A	#N/A	#N/A	#N/A	#N/A	#N/A	#N/A	#N/A	#N/A	9	ENSG00000179859	RNF227	protein_coding	ring finger protein 227 [Source:HGNC Symbol;Acc:HGNC:27571]
TMEM59L	#N/A	#N/A	#N/A	#N/A	#N/A	#N/A	#N/A	#N/A	#N/A	#N/A	#N/A	#N/A	#N/A	#N/A	#N/A	#N/A	#N/A	#N/A	#N/A	#N/A	#N/A	#N/A	#N/A	#N/A	#N/A	#N/A	#N/A	#N/A	#N/A	#N/A	#N/A	#N/A	#N/A	#N/A	0.0541588	#N/A	#N/A	0.0539214	0.0553869	0.0530522	#N/A	0.0513013	#N/A	#N/A	#N/A	#N/A	0.0545466	0.0547194	#N/A	0.0528396	0.0559158	#N/A	#N/A	#N/A	#N/A	#N/A	#N/A	#N/A	#N/A	#N/A	#N/A	#N/A	#N/A	9	ENSG00000105696	TMEM59L	protein_coding	transmembrane protein 59 like [Source:HGNC Symbol;Acc:HGNC:13237]
ACLY	#N/A	#N/A	#N/A	#N/A	#N/A	#N/A	#N/A	#N/A	#N/A	#N/A	#N/A	#N/A	#N/A	#N/A	#N/A	#N/A	#N/A	#N/A	#N/A	#N/A	#N/A	#N/A	#N/A	#N/A	#N/A	#N/A	#N/A	#N/A	#N/A	#N/A	#N/A	#N/A	#N/A	#N/A	1.24164	#N/A	1.13295	1.32127	1.24133	#N/A	1.21554	#N/A	1.00847	1.39451	#N/A	#N/A	1.12023	#N/A	#N/A	#N/A	1.46409	#N/A	#N/A	#N/A	#N/A	#N/A	#N/A	#N/A	#N/A	#N/A	#N/A	#N/A	#N/A	9	ENSG00000131473	ACLY	protein_coding	ATP citrate lyase [Source:HGNC Symbol;Acc:HGNC:115]
PABPC1	#N/A	#N/A	#N/A	#N/A	#N/A	#N/A	#N/A	#N/A	#N/A	#N/A	#N/A	#N/A	#N/A	#N/A	#N/A	#N/A	#N/A	#N/A	#N/A	#N/A	#N/A	#N/A	#N/A	#N/A	#N/A	#N/A	#N/A	#N/A	#N/A	#N/A	#N/A	#N/A	#N/A	#N/A	0.850548	#N/A	1.2228	0.940878	0.838524	0.861588	0.822283	0.945402	#N/A	#N/A	#N/A	1.15606	#N/A	0.80781	#N/A	#N/A	#N/A	#N/A	#N/A	#N/A	#N/A	#N/A	#N/A	#N/A	#N/A	#N/A	#N/A	#N/A	#N/A	9	ENSG00000070756	PABPC1	protein_coding	poly(A) binding protein cytoplasmic 1 [Source:HGNC Symbol;Acc:HGNC:8554]
PRKAR2B-AS1	#N/A	#N/A	#N/A	#N/A	#N/A	#N/A	#N/A	#N/A	#N/A	#N/A	#N/A	#N/A	#N/A	#N/A	#N/A	#N/A	#N/A	#N/A	#N/A	#N/A	#N/A	#N/A	#N/A	#N/A	#N/A	#N/A	#N/A	#N/A	#N/A	#N/A	#N/A	#N/A	#N/A	#N/A	0.0429094	#N/A	#N/A	0.0352292	0.0348545	0.0376755	0.026412	0.0394943	0.0314232	#N/A	#N/A	#N/A	0.0225661	0.0142678	#N/A	#N/A	#N/A	#N/A	#N/A	#N/A	#N/A	#N/A	#N/A	#N/A	#N/A	#N/A	#N/A	#N/A	#N/A	9	ENSG00000243193	PRKAR2B-AS1	lncRNA	PRKAR2B antisense RNA 1 [Source:HGNC Symbol;Acc:HGNC:40472]
ZNF813	#N/A	#N/A	#N/A	#N/A	#N/A	#N/A	#N/A	#N/A	#N/A	#N/A	#N/A	#N/A	#N/A	#N/A	#N/A	#N/A	#N/A	#N/A	#N/A	#N/A	#N/A	#N/A	#N/A	#N/A	#N/A	#N/A	#N/A	#N/A	#N/A	#N/A	#N/A	#N/A	#N/A	#N/A	0.0974515	#N/A	0.0756283	0.0805696	#N/A	0.0962217	0.100473	0.0963443	0.615959	#N/A	#N/A	#N/A	#N/A	0.0400116	#N/A	#N/A	0.0846656	#N/A	#N/A	#N/A	#N/A	#N/A	#N/A	#N/A	#N/A	#N/A	#N/A	#N/A	#N/A	9	ENSG00000198346	ZNF813	protein_coding	zinc finger protein 813 [Source:HGNC Symbol;Acc:HGNC:33257]
AKT3#117020	#N/A	#N/A	#N/A	#N/A	#N/A	#N/A	#N/A	#N/A	#N/A	#N/A	#N/A	#N/A	#N/A	#N/A	#N/A	#N/A	#N/A	#N/A	#N/A	#N/A	#N/A	#N/A	#N/A	#N/A	#N/A	#N/A	#N/A	#N/A	#N/A	#N/A	#N/A	#N/A	#N/A	#N/A	2.0957	#N/A	0.535937	1.62757	#N/A	0.734141	1.75755	2.47123	#N/A	0.41288	#N/A	0.713781	#N/A	#N/A	#N/A	#N/A	1.04877	#N/A	#N/A	#N/A	#N/A	#N/A	#N/A	#N/A	#N/A	#N/A	#N/A	#N/A	#N/A	9	ENSG00000117020	AKT3	protein_coding	AKT serine/threonine kinase 3 [Source:HGNC Symbol;Acc:HGNC:393]
UBE2Q2	#N/A	#N/A	#N/A	#N/A	#N/A	#N/A	#N/A	#N/A	#N/A	#N/A	#N/A	#N/A	#N/A	#N/A	#N/A	#N/A	#N/A	#N/A	#N/A	#N/A	#N/A	#N/A	#N/A	#N/A	#N/A	#N/A	#N/A	#N/A	#N/A	#N/A	#N/A	#N/A	#N/A	#N/A	2.54864	#N/A	1.31814	2.1032	#N/A	1.48596	2.54613	1.35711	#N/A	#N/A	#N/A	0.317551	#N/A	1.01219	#N/A	#N/A	1.56892	#N/A	#N/A	#N/A	#N/A	#N/A	#N/A	#N/A	#N/A	#N/A	#N/A	#N/A	#N/A	9	ENSG00000140367	UBE2Q2	protein_coding	ubiquitin conjugating enzyme E2 Q2 [Source:HGNC Symbol;Acc:HGNC:19248]
ZNF781	#N/A	#N/A	#N/A	#N/A	#N/A	#N/A	#N/A	#N/A	#N/A	#N/A	#N/A	#N/A	#N/A	#N/A	#N/A	#N/A	#N/A	#N/A	#N/A	#N/A	#N/A	#N/A	#N/A	#N/A	#N/A	#N/A	#N/A	#N/A	#N/A	#N/A	#N/A	#N/A	#N/A	#N/A	0.0247456	#N/A	#N/A	0.0404177	#N/A	0.0332524	0.139511	#N/A	0.11225	#N/A	#N/A	0.0420382	#N/A	0.0268041	#N/A	0.0528803	0.0207788	#N/A	#N/A	#N/A	#N/A	#N/A	#N/A	#N/A	#N/A	#N/A	#N/A	#N/A	#N/A	9	ENSG00000196381	ZNF781	transcribed_unprocessed_pseudogene	zinc finger protein 781 [Source:HGNC Symbol;Acc:HGNC:26745]
BICD2	#N/A	#N/A	#N/A	#N/A	#N/A	#N/A	#N/A	#N/A	#N/A	#N/A	#N/A	#N/A	#N/A	#N/A	#N/A	#N/A	#N/A	#N/A	#N/A	#N/A	#N/A	#N/A	#N/A	#N/A	#N/A	#N/A	#N/A	#N/A	#N/A	#N/A	#N/A	#N/A	#N/A	#N/A	#N/A	#N/A	1.15716	1.26459	#N/A	1.27217	1.29228	1.15088	#N/A	#N/A	#N/A	0.253306	#N/A	1.17707	#N/A	1.19547	1.33498	#N/A	#N/A	#N/A	#N/A	#N/A	#N/A	#N/A	#N/A	#N/A	#N/A	#N/A	#N/A	9	ENSG00000185963	BICD2	protein_coding	BICD cargo adaptor 2 [Source:HGNC Symbol;Acc:HGNC:17208]
MUC3A	#N/A	#N/A	#N/A	#N/A	#N/A	#N/A	#N/A	#N/A	#N/A	#N/A	#N/A	#N/A	#N/A	#N/A	#N/A	#N/A	#N/A	#N/A	#N/A	#N/A	#N/A	#N/A	#N/A	#N/A	#N/A	#N/A	#N/A	#N/A	#N/A	#N/A	#N/A	#N/A	#N/A	#N/A	0.0545214	#N/A	#N/A	0.0537217	#N/A	0.0526296	0.0524913	0.051461	0.0487775	#N/A	#N/A	#N/A	0.0548563	0.0548314	#N/A	0.0500738	#N/A	#N/A	#N/A	#N/A	#N/A	#N/A	#N/A	#N/A	#N/A	#N/A	#N/A	#N/A	#N/A	9	ENSG00000169894	MUC3A	protein_coding	mucin 3A, cell surface associated [Source:HGNC Symbol;Acc:HGNC:7513]
CBX6	#N/A	#N/A	#N/A	#N/A	#N/A	#N/A	#N/A	#N/A	#N/A	#N/A	#N/A	#N/A	#N/A	#N/A	#N/A	#N/A	#N/A	#N/A	#N/A	#N/A	#N/A	#N/A	#N/A	#N/A	#N/A	#N/A	#N/A	#N/A	#N/A	#N/A	#N/A	#N/A	#N/A	#N/A	#N/A	#N/A	1.73424	1.41493	#N/A	1.31747	1.55608	0.348114	1.48918	#N/A	#N/A	0.0959169	1.51583	1.59402	#N/A	#N/A	#N/A	#N/A	#N/A	#N/A	#N/A	#N/A	#N/A	#N/A	#N/A	#N/A	#N/A	#N/A	#N/A	9	ENSG00000183741	CBX6	protein_coding	chromobox 6 [Source:HGNC Symbol;Acc:HGNC:1556]
KCNQ1OT1	#N/A	#N/A	#N/A	#N/A	#N/A	#N/A	#N/A	#N/A	#N/A	#N/A	#N/A	#N/A	#N/A	#N/A	#N/A	#N/A	#N/A	#N/A	#N/A	#N/A	#N/A	#N/A	#N/A	#N/A	#N/A	#N/A	#N/A	#N/A	#N/A	#N/A	#N/A	#N/A	#N/A	#N/A	#N/A	#N/A	#N/A	#N/A	#N/A	#N/A	#N/A	#N/A	#N/A	#N/A	1.27802	#N/A	#N/A	#N/A	1.4113	1.25714	#N/A	1.52622	1.53153	#N/A	0.98945	#N/A	#N/A	#N/A	#N/A	0.16922	2.14333	#N/A	0.623291	9	ENSG00000269821	KCNQ1OT1	lncRNA	KCNQ1 opposite strand/antisense transcript 1 [Source:HGNC Symbol;Acc:HGNC:6295]
NTN4	#N/A	#N/A	#N/A	#N/A	#N/A	#N/A	#N/A	#N/A	#N/A	#N/A	#N/A	#N/A	#N/A	#N/A	#N/A	#N/A	#N/A	#N/A	#N/A	#N/A	#N/A	#N/A	#N/A	#N/A	#N/A	#N/A	#N/A	#N/A	#N/A	#N/A	#N/A	#N/A	#N/A	#N/A	0.120474	#N/A	#N/A	0.0821616	#N/A	#N/A	2.35278	#N/A	3.34692	0.0592648	0.0889566	#N/A	0.368761	0.118447	#N/A	0.112217	#N/A	#N/A	#N/A	#N/A	#N/A	#N/A	#N/A	#N/A	#N/A	#N/A	#N/A	#N/A	#N/A	9	ENSG00000074527	NTN4	protein_coding	netrin 4 [Source:HGNC Symbol;Acc:HGNC:13658]
MMP17	#N/A	#N/A	#N/A	#N/A	#N/A	#N/A	#N/A	#N/A	#N/A	#N/A	#N/A	#N/A	#N/A	#N/A	#N/A	#N/A	#N/A	#N/A	#N/A	#N/A	#N/A	#N/A	#N/A	#N/A	#N/A	#N/A	#N/A	#N/A	#N/A	#N/A	#N/A	#N/A	#N/A	#N/A	0.0977781	#N/A	#N/A	0.0976529	#N/A	#N/A	0.36353	0.0857066	0.106431	#N/A	0.091393	#N/A	#N/A	0.0622463	#N/A	0.0800669	0.0708783	#N/A	#N/A	#N/A	#N/A	#N/A	#N/A	#N/A	#N/A	#N/A	#N/A	#N/A	#N/A	9	ENSG00000198598	MMP17	protein_coding	matrix metallopeptidase 17 [Source:HGNC Symbol;Acc:HGNC:7163]
RAI14	#N/A	#N/A	#N/A	#N/A	#N/A	#N/A	#N/A	#N/A	#N/A	#N/A	#N/A	#N/A	#N/A	#N/A	#N/A	#N/A	#N/A	#N/A	#N/A	#N/A	#N/A	#N/A	#N/A	#N/A	#N/A	#N/A	#N/A	#N/A	#N/A	#N/A	#N/A	#N/A	#N/A	#N/A	#N/A	#N/A	#N/A	0.0470365	#N/A	#N/A	0.076178	0.0507442	0.250136	0.0484794	#N/A	#N/A	0.040665	0.0359536	#N/A	0.0396366	0.0361472	#N/A	#N/A	#N/A	#N/A	#N/A	#N/A	#N/A	#N/A	#N/A	#N/A	#N/A	#N/A	9	ENSG00000039560	RAI14	protein_coding	retinoic acid induced 14 [Source:HGNC Symbol;Acc:HGNC:14873]
COL18A1	#N/A	#N/A	#N/A	#N/A	#N/A	#N/A	#N/A	#N/A	#N/A	#N/A	#N/A	#N/A	#N/A	#N/A	#N/A	#N/A	#N/A	#N/A	#N/A	#N/A	#N/A	#N/A	#N/A	#N/A	#N/A	#N/A	#N/A	#N/A	#N/A	#N/A	#N/A	#N/A	#N/A	#N/A	0.0754202	#N/A	#N/A	0.0802169	#N/A	#N/A	0.361481	0.0884496	0.0841852	0.0701983	#N/A	#N/A	0.0841895	0.0601002	#N/A	0.0653002	#N/A	#N/A	#N/A	#N/A	#N/A	#N/A	#N/A	#N/A	#N/A	#N/A	#N/A	#N/A	#N/A	9	ENSG00000182871	COL18A1	protein_coding	collagen type XVIII alpha 1 chain [Source:HGNC Symbol;Acc:HGNC:2195]
DHH	#N/A	#N/A	#N/A	#N/A	#N/A	#N/A	#N/A	#N/A	#N/A	#N/A	#N/A	#N/A	#N/A	#N/A	#N/A	#N/A	#N/A	#N/A	#N/A	#N/A	#N/A	#N/A	#N/A	#N/A	#N/A	#N/A	#N/A	#N/A	#N/A	#N/A	#N/A	#N/A	#N/A	#N/A	0.0539716	#N/A	#N/A	0.0550602	#N/A	#N/A	0.0586306	#N/A	0.0586224	#N/A	0.0502749	#N/A	0.0485499	0.0547554	#N/A	0.0513354	0.0557346	#N/A	#N/A	#N/A	#N/A	#N/A	#N/A	#N/A	#N/A	#N/A	#N/A	#N/A	#N/A	9	ENSG00000139549	DHH	protein_coding	desert hedgehog signaling molecule [Source:HGNC Symbol;Acc:HGNC:2865]
CBX4	#N/A	#N/A	#N/A	#N/A	#N/A	#N/A	#N/A	#N/A	#N/A	#N/A	#N/A	#N/A	#N/A	#N/A	#N/A	#N/A	#N/A	#N/A	#N/A	#N/A	#N/A	#N/A	#N/A	#N/A	#N/A	#N/A	#N/A	#N/A	#N/A	#N/A	#N/A	#N/A	#N/A	#N/A	0.0528691	#N/A	0.0499841	0.0648927	#N/A	#N/A	0.714429	#N/A	0.336829	#N/A	0.0542534	#N/A	0.0749891	0.0721101	#N/A	#N/A	0.0677582	#N/A	#N/A	#N/A	#N/A	#N/A	#N/A	#N/A	#N/A	#N/A	#N/A	#N/A	#N/A	9	ENSG00000141582	CBX4	protein_coding	chromobox 4 [Source:HGNC Symbol;Acc:HGNC:1554]
ZNF845	#N/A	#N/A	#N/A	#N/A	#N/A	#N/A	#N/A	#N/A	#N/A	#N/A	#N/A	#N/A	#N/A	#N/A	#N/A	#N/A	#N/A	#N/A	#N/A	#N/A	#N/A	#N/A	#N/A	#N/A	#N/A	#N/A	#N/A	#N/A	#N/A	#N/A	#N/A	#N/A	#N/A	#N/A	0.0759615	#N/A	#N/A	0.0813305	#N/A	#N/A	0.087435	0.0917367	0.304828	#N/A	0.0889407	#N/A	0.0669264	0.0486528	#N/A	#N/A	0.081912	#N/A	#N/A	#N/A	#N/A	#N/A	#N/A	#N/A	#N/A	#N/A	#N/A	#N/A	#N/A	9	ENSG00000213799	ZNF845	protein_coding	zinc finger protein 845 [Source:HGNC Symbol;Acc:HGNC:25112]
DCK	#N/A	#N/A	#N/A	#N/A	#N/A	#N/A	#N/A	#N/A	#N/A	#N/A	#N/A	#N/A	#N/A	#N/A	#N/A	#N/A	#N/A	#N/A	#N/A	#N/A	#N/A	#N/A	#N/A	#N/A	#N/A	#N/A	#N/A	#N/A	#N/A	#N/A	#N/A	#N/A	#N/A	#N/A	0.0373342	#N/A	0.0541028	0.0340332	#N/A	#N/A	0.0392594	0.046775	0.0328695	0.0516247	#N/A	0.0430854	0.0280711	#N/A	#N/A	#N/A	#N/A	#N/A	#N/A	#N/A	#N/A	#N/A	#N/A	#N/A	#N/A	#N/A	#N/A	#N/A	#N/A	9	ENSG00000156136	DCK	protein_coding	deoxycytidine kinase [Source:HGNC Symbol;Acc:HGNC:2704]
GOLGA3	#N/A	#N/A	#N/A	#N/A	#N/A	#N/A	#N/A	#N/A	#N/A	#N/A	#N/A	#N/A	#N/A	#N/A	#N/A	#N/A	#N/A	#N/A	#N/A	#N/A	#N/A	#N/A	#N/A	#N/A	#N/A	#N/A	#N/A	#N/A	#N/A	#N/A	#N/A	#N/A	#N/A	#N/A	#N/A	#N/A	1.18113	1.24006	#N/A	#N/A	1.03481	1.11277	0.900248	#N/A	#N/A	#N/A	1.00003	0.990259	#N/A	#N/A	1.09474	#N/A	#N/A	#N/A	#N/A	#N/A	0.0790897	#N/A	#N/A	#N/A	#N/A	#N/A	#N/A	9	ENSG00000090615	GOLGA3	protein_coding	golgin A3 [Source:HGNC Symbol;Acc:HGNC:4426]
GEN1	0.064954	#N/A	1.76649	#N/A	0.095541	0.0877677	#N/A	0.372126	#N/A	#N/A	0.0766115	0.0593409	#N/A	#N/A	#N/A	#N/A	0.101107	#N/A	#N/A	#N/A	#N/A	#N/A	#N/A	#N/A	#N/A	#N/A	#N/A	#N/A	#N/A	#N/A	#N/A	#N/A	#N/A	#N/A	#N/A	#N/A	#N/A	#N/A	#N/A	#N/A	#N/A	#N/A	#N/A	#N/A	#N/A	#N/A	#N/A	#N/A	#N/A	#N/A	#N/A	#N/A	#N/A	#N/A	#N/A	#N/A	#N/A	#N/A	#N/A	#N/A	#N/A	#N/A	#N/A	8	ENSG00000178295	GEN1	protein_coding	GEN1 Holliday junction 5' flap endonuclease [Source:HGNC Symbol;Acc:HGNC:26881]
PHLDB3	0.0628216	#N/A	#N/A	#N/A	0.0798013	#N/A	#N/A	#N/A	#N/A	#N/A	0.0550326	#N/A	#N/A	#N/A	#N/A	#N/A	#N/A	#N/A	#N/A	#N/A	#N/A	#N/A	0.0948327	#N/A	#N/A	#N/A	#N/A	#N/A	#N/A	#N/A	#N/A	#N/A	#N/A	#N/A	#N/A	#N/A	#N/A	#N/A	#N/A	#N/A	0.941433	#N/A	#N/A	1.1367	#N/A	#N/A	#N/A	#N/A	0.0840099	#N/A	1.41493	#N/A	#N/A	#N/A	#N/A	#N/A	#N/A	#N/A	#N/A	#N/A	#N/A	#N/A	#N/A	8	ENSG00000176531	PHLDB3	protein_coding	pleckstrin homology like domain family B member 3 [Source:HGNC Symbol;Acc:HGNC:30499]
GAS6-AS1	0.0302842	#N/A	#N/A	#N/A	#N/A	#N/A	#N/A	#N/A	#N/A	#N/A	#N/A	#N/A	#N/A	#N/A	0.183546	#N/A	#N/A	#N/A	#N/A	#N/A	#N/A	#N/A	#N/A	#N/A	#N/A	#N/A	#N/A	#N/A	#N/A	#N/A	0.386645	#N/A	0.0576034	0.0525543	#N/A	#N/A	0.928072	#N/A	#N/A	#N/A	#N/A	#N/A	#N/A	#N/A	#N/A	#N/A	#N/A	#N/A	0.0798832	#N/A	0.969102	#N/A	#N/A	#N/A	#N/A	#N/A	#N/A	#N/A	#N/A	#N/A	#N/A	#N/A	#N/A	8	ENSG00000233695	GAS6-AS1	lncRNA	GAS6 antisense RNA 1 [Source:HGNC Symbol;Acc:HGNC:39826]
FBXW5	0.0408558	#N/A	#N/A	#N/A	#N/A	#N/A	#N/A	#N/A	#N/A	#N/A	#N/A	#N/A	#N/A	#N/A	#N/A	#N/A	0.0573645	#N/A	#N/A	#N/A	0.0804627	#N/A	#N/A	#N/A	#N/A	#N/A	#N/A	#N/A	#N/A	#N/A	0.0508801	#N/A	0.0629606	#N/A	#N/A	#N/A	#N/A	#N/A	#N/A	#N/A	#N/A	#N/A	#N/A	#N/A	#N/A	0.0716736	#N/A	#N/A	0.0730583	#N/A	#N/A	#N/A	#N/A	0.0902474	#N/A	#N/A	#N/A	#N/A	#N/A	#N/A	#N/A	#N/A	#N/A	8	ENSG00000159069	FBXW5	protein_coding	F-box and WD repeat domain containing 5 [Source:HGNC Symbol;Acc:HGNC:13613]
#265399	#N/A	#N/A	0.347003	#N/A	0.0961015	0.0974008	0.055109	0.0910261	#N/A	#N/A	#N/A	#N/A	#N/A	#N/A	#N/A	#N/A	#N/A	#N/A	#N/A	#N/A	#N/A	#N/A	#N/A	#N/A	#N/A	#N/A	0.0348818	#N/A	0.0124111	#N/A	#N/A	#N/A	#N/A	#N/A	#N/A	#N/A	#N/A	#N/A	#N/A	#N/A	#N/A	#N/A	#N/A	#N/A	#N/A	#N/A	#N/A	#N/A	#N/A	#N/A	#N/A	#N/A	#N/A	#N/A	#N/A	#N/A	0.0431148	#N/A	#N/A	#N/A	#N/A	#N/A	#N/A	8	ENSG00000265399		lncRNA	novel transcript, antisense to MYOM1
ARSG	#N/A	#N/A	#N/A	#N/A	0.370989	#N/A	#N/A	1.43067	#N/A	#N/A	#N/A	#N/A	#N/A	#N/A	#N/A	#N/A	#N/A	#N/A	#N/A	#N/A	#N/A	#N/A	#N/A	#N/A	0.132256	#N/A	#N/A	#N/A	#N/A	#N/A	#N/A	#N/A	#N/A	#N/A	#N/A	#N/A	#N/A	#N/A	#N/A	#N/A	#N/A	#N/A	#N/A	#N/A	#N/A	#N/A	#N/A	#N/A	#N/A	#N/A	#N/A	#N/A	#N/A	#N/A	0.285713	0.09193	0.0921931	0.142511	0.218436	#N/A	#N/A	#N/A	#N/A	8	ENSG00000141337	ARSG	protein_coding	arylsulfatase G [Source:HGNC Symbol;Acc:HGNC:24102]
HDAC2-AS2	#N/A	#N/A	0.088167	0.0579402	0.057718	0.0699774	0.0368145	0.0541412	#N/A	#N/A	#N/A	#N/A	#N/A	#N/A	#N/A	#N/A	#N/A	#N/A	#N/A	#N/A	#N/A	#N/A	#N/A	#N/A	#N/A	#N/A	#N/A	#N/A	#N/A	#N/A	#N/A	#N/A	#N/A	#N/A	#N/A	#N/A	#N/A	#N/A	#N/A	#N/A	#N/A	#N/A	#N/A	#N/A	#N/A	#N/A	#N/A	#N/A	#N/A	#N/A	#N/A	0.0844748	#N/A	#N/A	#N/A	#N/A	0.0388033	#N/A	#N/A	#N/A	#N/A	#N/A	#N/A	8	ENSG00000228624	HDAC2-AS2	lncRNA	HDAC2 and HS3ST5 antisense RNA 2 [Source:HGNC Symbol;Acc:HGNC:43590]
FHIT	#N/A	#N/A	3.27646	#N/A	4.18653	0.556518	1.21968	1.55832	0.494368	#N/A	#N/A	#N/A	#N/A	#N/A	#N/A	#N/A	#N/A	#N/A	#N/A	#N/A	#N/A	#N/A	#N/A	#N/A	#N/A	#N/A	#N/A	#N/A	#N/A	#N/A	#N/A	#N/A	#N/A	#N/A	#N/A	#N/A	#N/A	#N/A	#N/A	#N/A	#N/A	#N/A	#N/A	#N/A	#N/A	#N/A	#N/A	#N/A	#N/A	#N/A	#N/A	#N/A	#N/A	#N/A	1.46733	#N/A	#N/A	0.322828	#N/A	#N/A	#N/A	#N/A	#N/A	8	ENSG00000189283	FHIT	protein_coding	fragile histidine triad diadenosine triphosphatase [Source:HGNC Symbol;Acc:HGNC:3701]
LONRF1#154359	#N/A	#N/A	0.704441	#N/A	#N/A	#N/A	#N/A	0.753853	#N/A	#N/A	0.0698726	#N/A	#N/A	#N/A	#N/A	#N/A	#N/A	#N/A	#N/A	#N/A	#N/A	#N/A	#N/A	#N/A	#N/A	#N/A	0.635521	0.0818156	0.0892801	#N/A	#N/A	#N/A	#N/A	#N/A	#N/A	#N/A	#N/A	#N/A	#N/A	#N/A	#N/A	0.564286	#N/A	#N/A	#N/A	#N/A	#N/A	#N/A	#N/A	#N/A	#N/A	#N/A	#N/A	#N/A	#N/A	#N/A	#N/A	#N/A	#N/A	#N/A	#N/A	0.0990815	#N/A	8	ENSG00000154359	LONRF1	protein_coding	LON peptidase N-terminal domain and ring finger 1 [Source:HGNC Symbol;Acc:HGNC:26302]
ABCA1	#N/A	#N/A	3.44394	1.16412	0.284626	0.161578	0.0822852	1.57485	#N/A	#N/A	#N/A	#N/A	#N/A	#N/A	#N/A	#N/A	#N/A	#N/A	#N/A	#N/A	#N/A	#N/A	#N/A	#N/A	#N/A	#N/A	#N/A	#N/A	#N/A	#N/A	#N/A	#N/A	#N/A	#N/A	#N/A	#N/A	#N/A	#N/A	#N/A	#N/A	#N/A	#N/A	#N/A	#N/A	#N/A	#N/A	#N/A	#N/A	#N/A	#N/A	#N/A	#N/A	#N/A	#N/A	#N/A	#N/A	0.0733219	#N/A	#N/A	#N/A	#N/A	#N/A	0.050512	8	ENSG00000165029	ABCA1	protein_coding	ATP binding cassette subfamily A member 1 [Source:HGNC Symbol;Acc:HGNC:29]
MVD	#N/A	#N/A	#N/A	0.290665	#N/A	#N/A	0.0804884	0.359091	#N/A	#N/A	0.0896665	#N/A	#N/A	#N/A	#N/A	#N/A	#N/A	#N/A	0.0749443	#N/A	#N/A	#N/A	#N/A	#N/A	#N/A	#N/A	#N/A	#N/A	#N/A	#N/A	#N/A	#N/A	#N/A	#N/A	#N/A	#N/A	#N/A	#N/A	#N/A	#N/A	#N/A	#N/A	#N/A	#N/A	#N/A	#N/A	#N/A	#N/A	#N/A	#N/A	#N/A	#N/A	#N/A	#N/A	#N/A	0.0758787	0.0769614	#N/A	0.120209	#N/A	#N/A	#N/A	#N/A	8	ENSG00000167508	MVD	protein_coding	mevalonate diphosphate decarboxylase [Source:HGNC Symbol;Acc:HGNC:7529]
THEM4	#N/A	#N/A	0.591016	#N/A	0.0678862	0.0745845	0.0439833	0.29939	#N/A	#N/A	#N/A	#N/A	#N/A	#N/A	#N/A	#N/A	#N/A	#N/A	#N/A	#N/A	#N/A	#N/A	#N/A	#N/A	#N/A	#N/A	#N/A	#N/A	#N/A	#N/A	#N/A	#N/A	#N/A	#N/A	#N/A	#N/A	#N/A	#N/A	#N/A	#N/A	#N/A	#N/A	#N/A	#N/A	#N/A	#N/A	#N/A	#N/A	#N/A	#N/A	#N/A	#N/A	#N/A	#N/A	0.0826377	#N/A	0.0507592	0.0779892	#N/A	#N/A	#N/A	#N/A	#N/A	8	ENSG00000159445	THEM4	protein_coding	thioesterase superfamily member 4 [Source:HGNC Symbol;Acc:HGNC:17947]
NUDT19-DT	#N/A	#N/A	#N/A	#N/A	#N/A	#N/A	#N/A	0.0547279	#N/A	#N/A	#N/A	#N/A	#N/A	0.0938295	#N/A	0.0745832	0.0438266	0.0719245	#N/A	#N/A	#N/A	#N/A	#N/A	#N/A	#N/A	#N/A	#N/A	#N/A	#N/A	#N/A	0.0611302	#N/A	#N/A	#N/A	#N/A	#N/A	#N/A	#N/A	#N/A	#N/A	#N/A	#N/A	#N/A	#N/A	#N/A	#N/A	#N/A	#N/A	#N/A	#N/A	#N/A	0.0903026	0.0557613	#N/A	#N/A	#N/A	#N/A	#N/A	#N/A	#N/A	#N/A	#N/A	#N/A	8	ENSG00000267475	NUDT19-DT	lncRNA	NUDT19 divergent transcript [Source:HGNC Symbol;Acc:HGNC:55296]
ACTR3C	#N/A	#N/A	0.0583385	#N/A	#N/A	0.0672315	#N/A	0.0581302	#N/A	#N/A	#N/A	#N/A	#N/A	#N/A	0.0495413	#N/A	#N/A	#N/A	#N/A	#N/A	#N/A	#N/A	#N/A	#N/A	#N/A	#N/A	#N/A	0.0128827	#N/A	#N/A	#N/A	#N/A	#N/A	#N/A	#N/A	#N/A	#N/A	#N/A	#N/A	#N/A	#N/A	#N/A	#N/A	#N/A	#N/A	#N/A	#N/A	#N/A	#N/A	#N/A	#N/A	0.0616367	0.0558461	#N/A	0.0739371	#N/A	#N/A	#N/A	#N/A	#N/A	#N/A	#N/A	#N/A	8	ENSG00000106526	ACTR3C	protein_coding	actin related protein 3C [Source:HGNC Symbol;Acc:HGNC:37282]
BCL7A#110987	#N/A	#N/A	#N/A	#N/A	#N/A	#N/A	0.0513844	0.0961628	#N/A	#N/A	#N/A	#N/A	#N/A	#N/A	#N/A	#N/A	#N/A	#N/A	#N/A	#N/A	#N/A	#N/A	#N/A	#N/A	#N/A	#N/A	0.0493024	0.0175607	0.0165569	#N/A	#N/A	#N/A	#N/A	#N/A	#N/A	#N/A	#N/A	#N/A	#N/A	#N/A	#N/A	#N/A	#N/A	#N/A	#N/A	#N/A	#N/A	#N/A	#N/A	#N/A	#N/A	#N/A	#N/A	#N/A	0.0597979	#N/A	#N/A	#N/A	#N/A	#N/A	#N/A	0.0243535	0.0363187	8	ENSG00000110987	BCL7A	protein_coding	BAF chromatin remodeling complex subunit BCL7A [Source:HGNC Symbol;Acc:HGNC:1004]
CDH2	#N/A	#N/A	#N/A	#N/A	#N/A	#N/A	#N/A	0.0315861	#N/A	#N/A	#N/A	#N/A	#N/A	#N/A	#N/A	#N/A	#N/A	#N/A	#N/A	#N/A	#N/A	#N/A	#N/A	#N/A	#N/A	#N/A	#N/A	#N/A	#N/A	#N/A	#N/A	#N/A	#N/A	#N/A	#N/A	#N/A	#N/A	0.0156482	#N/A	0.013301	0.134686	#N/A	0.0293579	#N/A	#N/A	#N/A	0.0207727	0.0306921	#N/A	#N/A	#N/A	0.036627	#N/A	#N/A	#N/A	#N/A	#N/A	#N/A	#N/A	#N/A	#N/A	#N/A	#N/A	8	ENSG00000170558	CDH2	protein_coding	cadherin 2 [Source:HGNC Symbol;Acc:HGNC:1759]
#256972	#N/A	#N/A	0.0486021	#N/A	#N/A	#N/A	#N/A	0.0317114	#N/A	#N/A	#N/A	#N/A	#N/A	0.0511457	#N/A	#N/A	0.0255136	#N/A	#N/A	#N/A	#N/A	#N/A	#N/A	#N/A	#N/A	#N/A	#N/A	#N/A	#N/A	#N/A	#N/A	#N/A	#N/A	#N/A	#N/A	#N/A	#N/A	#N/A	#N/A	#N/A	#N/A	#N/A	#N/A	0.0420514	0.0485483	0.046232	#N/A	#N/A	#N/A	#N/A	#N/A	0.0527271	#N/A	#N/A	#N/A	#N/A	#N/A	#N/A	#N/A	#N/A	#N/A	#N/A	#N/A	8	ENSG00000256972		lncRNA	novel transcript
PKN2	#N/A	#N/A	#N/A	#N/A	#N/A	#N/A	#N/A	0.701668	#N/A	#N/A	#N/A	#N/A	#N/A	#N/A	#N/A	#N/A	#N/A	#N/A	#N/A	#N/A	#N/A	#N/A	#N/A	#N/A	1.00578	#N/A	#N/A	#N/A	#N/A	#N/A	#N/A	#N/A	#N/A	#N/A	#N/A	#N/A	#N/A	#N/A	#N/A	#N/A	#N/A	0.715269	#N/A	#N/A	#N/A	0.694604	#N/A	#N/A	#N/A	#N/A	#N/A	#N/A	0.888036	1.07086	#N/A	#N/A	2.18091	#N/A	1.19178	#N/A	#N/A	#N/A	#N/A	8	ENSG00000065243	PKN2	protein_coding	protein kinase N2 [Source:HGNC Symbol;Acc:HGNC:9406]
SNAI3-AS1	#N/A	#N/A	#N/A	#N/A	#N/A	#N/A	#N/A	0.198245	0.0821396	#N/A	0.0838785	#N/A	0.392399	#N/A	#N/A	#N/A	#N/A	#N/A	0.0663344	#N/A	#N/A	#N/A	#N/A	#N/A	#N/A	#N/A	#N/A	#N/A	#N/A	#N/A	#N/A	#N/A	#N/A	#N/A	#N/A	#N/A	#N/A	#N/A	#N/A	#N/A	#N/A	#N/A	#N/A	#N/A	#N/A	#N/A	#N/A	#N/A	#N/A	#N/A	#N/A	#N/A	0.611792	0.114613	#N/A	#N/A	0.0740231	#N/A	#N/A	#N/A	#N/A	#N/A	#N/A	8	ENSG00000260630	SNAI3-AS1	lncRNA	SNAI3 antisense RNA 1 [Source:HGNC Symbol;Acc:HGNC:28327]
NKAP	#N/A	#N/A	#N/A	#N/A	#N/A	#N/A	0.0480997	#N/A	0.051166	#N/A	#N/A	0.0624003	#N/A	#N/A	#N/A	#N/A	0.176355	#N/A	0.0691714	#N/A	#N/A	#N/A	#N/A	#N/A	#N/A	#N/A	#N/A	#N/A	#N/A	#N/A	#N/A	#N/A	#N/A	#N/A	#N/A	#N/A	#N/A	#N/A	#N/A	#N/A	#N/A	#N/A	#N/A	#N/A	#N/A	#N/A	#N/A	#N/A	0.152621	#N/A	#N/A	#N/A	#N/A	#N/A	#N/A	#N/A	0.0726022	#N/A	#N/A	#N/A	0.109332	#N/A	#N/A	8	ENSG00000101882	NKAP	protein_coding	NFKB activating protein [Source:HGNC Symbol;Acc:HGNC:29873]
OIP5-AS1	#N/A	#N/A	2.04845	#N/A	#N/A	0.284088	#N/A	#N/A	0.0793808	#N/A	0.0840204	#N/A	#N/A	#N/A	#N/A	#N/A	#N/A	#N/A	#N/A	#N/A	#N/A	#N/A	#N/A	#N/A	#N/A	#N/A	#N/A	#N/A	#N/A	#N/A	#N/A	#N/A	#N/A	#N/A	#N/A	#N/A	#N/A	#N/A	#N/A	#N/A	#N/A	#N/A	#N/A	#N/A	#N/A	#N/A	#N/A	#N/A	#N/A	#N/A	#N/A	1.39114	#N/A	#N/A	0.129779	#N/A	0.0674163	0.0916223	#N/A	#N/A	#N/A	#N/A	#N/A	8	ENSG00000247556	OIP5-AS1	lncRNA	OIP5 antisense RNA 1 [Source:HGNC Symbol;Acc:HGNC:43563]
TBC1D4	#N/A	#N/A	0.554266	2.28478	0.116315	0.135873	0.104871	#N/A	0.0959016	#N/A	#N/A	#N/A	1.31941	#N/A	#N/A	#N/A	#N/A	#N/A	#N/A	#N/A	#N/A	#N/A	#N/A	#N/A	#N/A	#N/A	#N/A	#N/A	#N/A	#N/A	#N/A	#N/A	#N/A	#N/A	#N/A	#N/A	#N/A	#N/A	#N/A	#N/A	#N/A	#N/A	#N/A	#N/A	#N/A	#N/A	#N/A	#N/A	#N/A	#N/A	#N/A	#N/A	#N/A	#N/A	#N/A	#N/A	#N/A	#N/A	#N/A	#N/A	#N/A	#N/A	0.050079	8	ENSG00000136111	TBC1D4	protein_coding	TBC1 domain family member 4 [Source:HGNC Symbol;Acc:HGNC:19165]
#230826	#N/A	#N/A	#N/A	#N/A	#N/A	#N/A	0.0320947	#N/A	0.0526119	#N/A	#N/A	0.0467937	0.132238	#N/A	#N/A	#N/A	#N/A	#N/A	#N/A	0.0781526	#N/A	#N/A	#N/A	0.0277479	#N/A	#N/A	#N/A	#N/A	#N/A	#N/A	#N/A	#N/A	#N/A	#N/A	#N/A	#N/A	#N/A	#N/A	#N/A	#N/A	#N/A	#N/A	#N/A	#N/A	#N/A	#N/A	#N/A	#N/A	0.107332	#N/A	#N/A	#N/A	#N/A	#N/A	#N/A	#N/A	0.0544141	#N/A	#N/A	#N/A	#N/A	#N/A	#N/A	8	ENSG00000230826		lncRNA	novel transcript
ZNF599	#N/A	#N/A	#N/A	0.0510907	0.0641321	#N/A	#N/A	#N/A	0.0412459	#N/A	#N/A	0.0337867	#N/A	#N/A	#N/A	#N/A	#N/A	#N/A	#N/A	#N/A	#N/A	#N/A	#N/A	#N/A	#N/A	#N/A	0.0312197	#N/A	#N/A	#N/A	#N/A	#N/A	#N/A	#N/A	#N/A	#N/A	#N/A	#N/A	#N/A	#N/A	#N/A	#N/A	#N/A	0.219451	#N/A	#N/A	#N/A	#N/A	#N/A	#N/A	#N/A	#N/A	#N/A	#N/A	#N/A	0.0294953	#N/A	0.0479966	#N/A	#N/A	#N/A	#N/A	#N/A	8	ENSG00000153896	ZNF599	protein_coding	zinc finger protein 599 [Source:HGNC Symbol;Acc:HGNC:26408]
NT5DC1	#N/A	#N/A	#N/A	#N/A	#N/A	#N/A	#N/A	#N/A	0.307753	#N/A	0.221695	#N/A	#N/A	1.88053	0.9898	#N/A	#N/A	1.17124	#N/A	0.169426	0.325104	#N/A	#N/A	0.304592	#N/A	#N/A	#N/A	#N/A	#N/A	#N/A	#N/A	#N/A	#N/A	#N/A	#N/A	#N/A	#N/A	#N/A	#N/A	#N/A	#N/A	#N/A	#N/A	#N/A	#N/A	#N/A	#N/A	#N/A	#N/A	#N/A	#N/A	#N/A	#N/A	#N/A	#N/A	#N/A	#N/A	#N/A	#N/A	#N/A	#N/A	#N/A	#N/A	8	ENSG00000178425	NT5DC1	protein_coding	5'-nucleotidase domain containing 1 [Source:HGNC Symbol;Acc:HGNC:21556]
UPF2	#N/A	#N/A	#N/A	#N/A	#N/A	#N/A	#N/A	#N/A	1.1768	#N/A	#N/A	#N/A	#N/A	#N/A	#N/A	#N/A	1.08164	#N/A	0.971697	#N/A	#N/A	#N/A	#N/A	#N/A	#N/A	#N/A	#N/A	#N/A	#N/A	#N/A	#N/A	#N/A	#N/A	#N/A	#N/A	#N/A	#N/A	#N/A	#N/A	#N/A	#N/A	1.10306	#N/A	#N/A	#N/A	1.02195	#N/A	#N/A	1.32941	#N/A	#N/A	#N/A	#N/A	1.20521	#N/A	#N/A	0.374138	#N/A	#N/A	#N/A	#N/A	#N/A	#N/A	8	ENSG00000151461	UPF2	protein_coding	UPF2 regulator of nonsense mediated mRNA decay [Source:HGNC Symbol;Acc:HGNC:17854]
ILF3	#N/A	#N/A	#N/A	#N/A	0.973251	#N/A	#N/A	#N/A	0.51855	#N/A	0.282087	#N/A	#N/A	#N/A	#N/A	#N/A	#N/A	#N/A	#N/A	#N/A	#N/A	#N/A	#N/A	0.751002	#N/A	#N/A	#N/A	#N/A	#N/A	#N/A	#N/A	#N/A	#N/A	#N/A	#N/A	#N/A	#N/A	#N/A	#N/A	#N/A	#N/A	0.980658	#N/A	#N/A	#N/A	#N/A	#N/A	#N/A	#N/A	#N/A	#N/A	#N/A	#N/A	#N/A	#N/A	#N/A	0.141219	0.443555	#N/A	#N/A	1.14003	#N/A	#N/A	8	ENSG00000129351	ILF3	protein_coding	interleukin enhancer binding factor 3 [Source:HGNC Symbol;Acc:HGNC:6038]
REX1BD	#N/A	#N/A	1.57055	#N/A	0.117378	#N/A	#N/A	#N/A	0.0799914	#N/A	0.101415	0.0579247	#N/A	#N/A	#N/A	#N/A	#N/A	#N/A	#N/A	#N/A	#N/A	#N/A	#N/A	0.0716628	#N/A	#N/A	#N/A	#N/A	#N/A	#N/A	#N/A	#N/A	#N/A	#N/A	#N/A	#N/A	#N/A	#N/A	#N/A	#N/A	#N/A	#N/A	#N/A	#N/A	#N/A	#N/A	#N/A	#N/A	0.615953	#N/A	#N/A	#N/A	#N/A	#N/A	#N/A	#N/A	#N/A	#N/A	0.102139	#N/A	#N/A	#N/A	#N/A	8	ENSG00000006015	REX1BD	protein_coding	required for excision 1-B domain containing [Source:HGNC Symbol;Acc:HGNC:26098]
MED14	#N/A	#N/A	1.19536	#N/A	0.872884	#N/A	#N/A	#N/A	0.444046	#N/A	#N/A	#N/A	#N/A	1.11542	#N/A	#N/A	#N/A	1.43722	#N/A	0.114642	#N/A	0.327412	#N/A	#N/A	#N/A	#N/A	#N/A	#N/A	#N/A	#N/A	#N/A	#N/A	#N/A	#N/A	#N/A	#N/A	#N/A	#N/A	#N/A	#N/A	#N/A	#N/A	#N/A	#N/A	#N/A	#N/A	#N/A	#N/A	#N/A	#N/A	#N/A	#N/A	#N/A	#N/A	#N/A	#N/A	0.146742	#N/A	#N/A	#N/A	#N/A	#N/A	#N/A	8	ENSG00000180182	MED14	protein_coding	mediator complex subunit 14 [Source:HGNC Symbol;Acc:HGNC:2370]
VGLL3	#N/A	#N/A	#N/A	#N/A	#N/A	#N/A	#N/A	#N/A	0.021124	#N/A	#N/A	#N/A	#N/A	#N/A	#N/A	#N/A	#N/A	#N/A	#N/A	#N/A	#N/A	#N/A	#N/A	#N/A	#N/A	#N/A	#N/A	#N/A	#N/A	#N/A	#N/A	#N/A	#N/A	#N/A	0.0500683	8.6066e-08	#N/A	#N/A	0.0221784	0.0127657	0.0247076	0.0483435	#N/A	#N/A	#N/A	0.0454007	#N/A	#N/A	#N/A	#N/A	#N/A	#N/A	#N/A	#N/A	#N/A	#N/A	#N/A	#N/A	#N/A	#N/A	#N/A	#N/A	#N/A	8	ENSG00000206538	VGLL3	protein_coding	vestigial like family member 3 [Source:HGNC Symbol;Acc:HGNC:24327]
AKIRIN2	#N/A	#N/A	1.66101	#N/A	#N/A	#N/A	0.0917969	#N/A	0.0735135	#N/A	0.0999116	#N/A	#N/A	#N/A	#N/A	#N/A	#N/A	#N/A	#N/A	0.118947	#N/A	#N/A	#N/A	0.0749526	#N/A	#N/A	#N/A	#N/A	#N/A	#N/A	#N/A	#N/A	#N/A	#N/A	#N/A	#N/A	#N/A	#N/A	#N/A	#N/A	#N/A	#N/A	#N/A	#N/A	#N/A	#N/A	#N/A	#N/A	#N/A	#N/A	#N/A	#N/A	#N/A	#N/A	#N/A	#N/A	0.0951379	0.105268	#N/A	#N/A	#N/A	#N/A	#N/A	8	ENSG00000135334	AKIRIN2	protein_coding	akirin 2 [Source:HGNC Symbol;Acc:HGNC:21407]
EMC3	#N/A	#N/A	#N/A	#N/A	#N/A	#N/A	0.0436404	#N/A	0.034614	#N/A	0.0466421	#N/A	#N/A	#N/A	#N/A	#N/A	#N/A	#N/A	#N/A	#N/A	#N/A	#N/A	#N/A	#N/A	#N/A	#N/A	0.110148	0.0215091	#N/A	#N/A	#N/A	#N/A	#N/A	#N/A	#N/A	#N/A	#N/A	#N/A	#N/A	#N/A	#N/A	#N/A	#N/A	#N/A	#N/A	#N/A	#N/A	#N/A	#N/A	#N/A	#N/A	#N/A	#N/A	#N/A	#N/A	0.0500105	0.055178	#N/A	#N/A	#N/A	#N/A	0.0320296	#N/A	8	ENSG00000125037	EMC3	protein_coding	ER membrane protein complex subunit 3 [Source:HGNC Symbol;Acc:HGNC:23999]
UGP2	#N/A	#N/A	1.73726	#N/A	#N/A	0.191586	0.100928	#N/A	0.0986351	#N/A	#N/A	#N/A	#N/A	#N/A	#N/A	1.32955	#N/A	#N/A	#N/A	0.120309	#N/A	#N/A	#N/A	#N/A	#N/A	#N/A	#N/A	#N/A	#N/A	#N/A	#N/A	#N/A	#N/A	#N/A	#N/A	#N/A	#N/A	#N/A	#N/A	#N/A	#N/A	#N/A	#N/A	#N/A	#N/A	#N/A	#N/A	#N/A	#N/A	#N/A	#N/A	#N/A	#N/A	#N/A	#N/A	#N/A	0.0993635	#N/A	#N/A	0.0888177	#N/A	#N/A	#N/A	8	ENSG00000169764	UGP2	protein_coding	UDP-glucose pyrophosphorylase 2 [Source:HGNC Symbol;Acc:HGNC:12527]
SHOC1	#N/A	#N/A	#N/A	#N/A	#N/A	#N/A	#N/A	#N/A	#N/A	1.55137	#N/A	#N/A	#N/A	#N/A	#N/A	#N/A	#N/A	#N/A	#N/A	#N/A	#N/A	#N/A	#N/A	#N/A	#N/A	#N/A	#N/A	#N/A	#N/A	#N/A	#N/A	#N/A	#N/A	#N/A	#N/A	#N/A	1.46287	#N/A	1.6255	#N/A	0.984212	#N/A	1.41737	1.24306	#N/A	#N/A	1.33415	#N/A	#N/A	1.73783	#N/A	#N/A	#N/A	#N/A	#N/A	#N/A	#N/A	#N/A	#N/A	#N/A	#N/A	#N/A	#N/A	8	ENSG00000165181	SHOC1	protein_coding	shortage in chiasmata 1 [Source:HGNC Symbol;Acc:HGNC:26535]
ZPR1	#N/A	#N/A	#N/A	#N/A	#N/A	#N/A	#N/A	#N/A	#N/A	0.0756295	#N/A	#N/A	#N/A	#N/A	#N/A	#N/A	#N/A	#N/A	#N/A	#N/A	#N/A	#N/A	#N/A	#N/A	#N/A	#N/A	#N/A	#N/A	#N/A	#N/A	#N/A	#N/A	#N/A	#N/A	#N/A	#N/A	0.0672621	#N/A	0.087131	#N/A	#N/A	0.0972743	0.0834738	#N/A	#N/A	#N/A	#N/A	0.0843082	#N/A	0.0918789	#N/A	#N/A	#N/A	#N/A	#N/A	0.0454799	#N/A	#N/A	#N/A	#N/A	#N/A	#N/A	#N/A	8	ENSG00000109917	ZPR1	protein_coding	ZPR1 zinc finger [Source:HGNC Symbol;Acc:HGNC:13051]
ZNF780A#197782	#N/A	#N/A	1.16165	#N/A	#N/A	#N/A	#N/A	#N/A	#N/A	0.952324	#N/A	0.0444917	#N/A	#N/A	#N/A	#N/A	#N/A	0.128376	#N/A	#N/A	#N/A	#N/A	#N/A	#N/A	#N/A	#N/A	#N/A	#N/A	#N/A	#N/A	#N/A	#N/A	#N/A	#N/A	#N/A	#N/A	#N/A	#N/A	#N/A	#N/A	#N/A	#N/A	#N/A	#N/A	#N/A	0.142688	#N/A	#N/A	#N/A	#N/A	#N/A	1.17549	0.55345	#N/A	#N/A	#N/A	#N/A	#N/A	0.0641552	#N/A	#N/A	#N/A	#N/A	8	ENSG00000197782	ZNF780A	protein_coding	zinc finger protein 780A [Source:HGNC Symbol;Acc:HGNC:27603]
MRPS21	#N/A	#N/A	0.618784	#N/A	#N/A	0.245584	0.106646	#N/A	#N/A	#N/A	0.120147	0.0674084	#N/A	#N/A	#N/A	#N/A	#N/A	#N/A	#N/A	0.14453	#N/A	#N/A	#N/A	0.17481	#N/A	#N/A	#N/A	#N/A	#N/A	#N/A	#N/A	#N/A	#N/A	#N/A	#N/A	#N/A	#N/A	#N/A	#N/A	#N/A	#N/A	#N/A	#N/A	#N/A	#N/A	#N/A	#N/A	#N/A	#N/A	#N/A	#N/A	#N/A	#N/A	#N/A	#N/A	#N/A	#N/A	0.10826	#N/A	#N/A	#N/A	#N/A	#N/A	8	ENSG00000266472	MRPS21	protein_coding	mitochondrial ribosomal protein S21 [Source:HGNC Symbol;Acc:HGNC:14046]
ARL6	#N/A	#N/A	#N/A	#N/A	#N/A	0.0525371	#N/A	#N/A	#N/A	#N/A	0.0432528	0.0169319	#N/A	#N/A	#N/A	#N/A	#N/A	#N/A	0.0345821	#N/A	#N/A	#N/A	#N/A	#N/A	0.0159518	0.0175512	0.00862797	#N/A	#N/A	#N/A	#N/A	#N/A	#N/A	#N/A	#N/A	#N/A	#N/A	#N/A	#N/A	#N/A	#N/A	#N/A	#N/A	#N/A	#N/A	#N/A	#N/A	#N/A	#N/A	#N/A	#N/A	#N/A	#N/A	#N/A	#N/A	#N/A	0.0217698	#N/A	#N/A	#N/A	#N/A	#N/A	#N/A	8	ENSG00000113966	ARL6	protein_coding	ADP ribosylation factor like GTPase 6 [Source:HGNC Symbol;Acc:HGNC:13210]
MECR	#N/A	#N/A	0.688626	0.142284	0.0707684	0.104126	0.0562995	#N/A	#N/A	#N/A	0.0630368	#N/A	#N/A	#N/A	#N/A	#N/A	#N/A	#N/A	#N/A	#N/A	#N/A	#N/A	#N/A	#N/A	#N/A	#N/A	0.0377037	#N/A	#N/A	#N/A	#N/A	#N/A	#N/A	#N/A	#N/A	#N/A	#N/A	#N/A	#N/A	#N/A	#N/A	#N/A	#N/A	#N/A	#N/A	#N/A	#N/A	#N/A	#N/A	#N/A	#N/A	#N/A	#N/A	#N/A	#N/A	#N/A	0.0351324	#N/A	#N/A	#N/A	#N/A	#N/A	#N/A	8	ENSG00000116353	MECR	protein_coding	mitochondrial trans-2-enoyl-CoA reductase [Source:HGNC Symbol;Acc:HGNC:19691]
PILRA	#N/A	#N/A	#N/A	#N/A	#N/A	#N/A	#N/A	#N/A	#N/A	#N/A	0.0250788	0.0174619	0.0913038	#N/A	#N/A	#N/A	0.0145332	#N/A	#N/A	0.0560915	#N/A	#N/A	#N/A	0.0218072	#N/A	#N/A	#N/A	#N/A	#N/A	#N/A	#N/A	#N/A	#N/A	#N/A	#N/A	#N/A	#N/A	#N/A	#N/A	#N/A	#N/A	#N/A	#N/A	#N/A	#N/A	#N/A	#N/A	#N/A	#N/A	#N/A	#N/A	#N/A	#N/A	0.019136	#N/A	#N/A	0.0402213	#N/A	#N/A	#N/A	#N/A	#N/A	#N/A	8	ENSG00000085514	PILRA	protein_coding	paired immunoglobin like type 2 receptor alpha [Source:HGNC Symbol;Acc:HGNC:20396]
DPH5	#N/A	#N/A	1.47457	#N/A	0.102897	#N/A	#N/A	#N/A	#N/A	#N/A	0.0598734	#N/A	#N/A	#N/A	#N/A	#N/A	#N/A	#N/A	#N/A	0.0776622	#N/A	#N/A	#N/A	#N/A	#N/A	#N/A	#N/A	#N/A	#N/A	#N/A	#N/A	#N/A	#N/A	#N/A	#N/A	#N/A	#N/A	#N/A	#N/A	#N/A	#N/A	#N/A	#N/A	#N/A	#N/A	#N/A	#N/A	#N/A	#N/A	#N/A	#N/A	1.53047	#N/A	#N/A	0.0961184	0.0550965	0.058274	#N/A	#N/A	#N/A	#N/A	#N/A	#N/A	8	ENSG00000117543	DPH5	protein_coding	diphthamide biosynthesis 5 [Source:HGNC Symbol;Acc:HGNC:24270]
SIK3	#N/A	#N/A	0.739475	#N/A	0.550369	0.691303	0.949	#N/A	#N/A	#N/A	1.29683	#N/A	#N/A	#N/A	#N/A	0.475008	#N/A	0.869813	#N/A	#N/A	#N/A	#N/A	#N/A	0.867631	#N/A	#N/A	#N/A	#N/A	#N/A	#N/A	#N/A	#N/A	#N/A	#N/A	#N/A	#N/A	#N/A	#N/A	#N/A	#N/A	#N/A	#N/A	#N/A	#N/A	#N/A	#N/A	#N/A	#N/A	#N/A	#N/A	#N/A	#N/A	#N/A	#N/A	#N/A	#N/A	#N/A	#N/A	#N/A	#N/A	#N/A	#N/A	#N/A	8	ENSG00000160584	SIK3	protein_coding	SIK family kinase 3 [Source:HGNC Symbol;Acc:HGNC:29165]
LNPEP	#N/A	#N/A	0.986962	0.975963	#N/A	#N/A	#N/A	#N/A	#N/A	#N/A	0.488039	#N/A	#N/A	#N/A	#N/A	#N/A	0.876656	#N/A	#N/A	#N/A	#N/A	#N/A	#N/A	#N/A	#N/A	#N/A	#N/A	#N/A	#N/A	#N/A	#N/A	#N/A	#N/A	#N/A	#N/A	#N/A	#N/A	#N/A	#N/A	#N/A	#N/A	#N/A	#N/A	#N/A	#N/A	#N/A	#N/A	#N/A	#N/A	#N/A	#N/A	0.941044	#N/A	#N/A	#N/A	0.521879	0.120676	0.478206	#N/A	#N/A	#N/A	#N/A	#N/A	8	ENSG00000113441	LNPEP	protein_coding	leucyl and cystinyl aminopeptidase [Source:HGNC Symbol;Acc:HGNC:6656]
#277855	#N/A	#N/A	#N/A	#N/A	#N/A	#N/A	#N/A	#N/A	#N/A	#N/A	0.0437027	#N/A	#N/A	1.27993	0.0731305	#N/A	#N/A	0.0864612	0.06457	#N/A	0.0764431	#N/A	#N/A	0.0589389	#N/A	#N/A	#N/A	#N/A	#N/A	#N/A	#N/A	#N/A	#N/A	#N/A	#N/A	#N/A	#N/A	#N/A	#N/A	#N/A	#N/A	#N/A	#N/A	#N/A	#N/A	#N/A	#N/A	#N/A	#N/A	#N/A	#N/A	#N/A	#N/A	#N/A	#N/A	0.0656214	#N/A	#N/A	#N/A	#N/A	#N/A	#N/A	#N/A	8	ENSG00000277855		lncRNA	novel transcript, antisense to FOXP1
C16orf87	#N/A	#N/A	#N/A	#N/A	#N/A	#N/A	#N/A	#N/A	#N/A	#N/A	0.0382234	#N/A	#N/A	#N/A	#N/A	#N/A	#N/A	0.0686623	#N/A	#N/A	#N/A	0.0713429	#N/A	#N/A	#N/A	#N/A	#N/A	#N/A	#N/A	#N/A	#N/A	#N/A	#N/A	#N/A	#N/A	#N/A	#N/A	#N/A	#N/A	#N/A	#N/A	#N/A	#N/A	#N/A	#N/A	#N/A	#N/A	#N/A	#N/A	#N/A	#N/A	0.329843	0.159692	0.070428	0.109112	0.0482743	#N/A	#N/A	#N/A	#N/A	#N/A	#N/A	#N/A	8	ENSG00000155330	C16orf87	protein_coding	chromosome 16 open reading frame 87 [Source:HGNC Symbol;Acc:HGNC:33754]
COMMD5	#N/A	#N/A	#N/A	#N/A	#N/A	#N/A	#N/A	#N/A	#N/A	#N/A	0.0592415	#N/A	#N/A	#N/A	#N/A	#N/A	0.0475882	#N/A	#N/A	#N/A	#N/A	#N/A	#N/A	0.0524267	#N/A	#N/A	#N/A	#N/A	#N/A	#N/A	#N/A	#N/A	#N/A	#N/A	0.803527	#N/A	#N/A	0.928344	#N/A	#N/A	0.832016	#N/A	#N/A	0.751832	#N/A	#N/A	1.1036	#N/A	#N/A	#N/A	#N/A	#N/A	#N/A	#N/A	#N/A	#N/A	#N/A	#N/A	#N/A	#N/A	#N/A	#N/A	#N/A	8	ENSG00000170619	COMMD5	protein_coding	COMM domain containing 5 [Source:HGNC Symbol;Acc:HGNC:17902]
SERPINB1	#N/A	#N/A	#N/A	#N/A	0.254294	#N/A	#N/A	#N/A	#N/A	#N/A	0.108187	0.0798896	#N/A	#N/A	#N/A	#N/A	#N/A	#N/A	#N/A	#N/A	#N/A	#N/A	#N/A	#N/A	0.219095	#N/A	#N/A	#N/A	#N/A	#N/A	#N/A	0.0797998	#N/A	#N/A	#N/A	#N/A	1.48959	#N/A	#N/A	#N/A	0.976935	#N/A	#N/A	#N/A	#N/A	#N/A	#N/A	#N/A	0.26768	#N/A	#N/A	#N/A	#N/A	#N/A	#N/A	#N/A	#N/A	#N/A	#N/A	#N/A	#N/A	#N/A	#N/A	8	ENSG00000021355	SERPINB1	protein_coding	serpin family B member 1 [Source:HGNC Symbol;Acc:HGNC:3311]
ARRDC2	#N/A	#N/A	#N/A	#N/A	0.0886168	#N/A	#N/A	#N/A	#N/A	#N/A	0.0797595	#N/A	#N/A	1.20634	#N/A	#N/A	#N/A	0.0725616	0.0751343	#N/A	0.0988363	#N/A	#N/A	#N/A	#N/A	#N/A	#N/A	#N/A	#N/A	#N/A	#N/A	#N/A	#N/A	#N/A	#N/A	#N/A	#N/A	#N/A	#N/A	#N/A	#N/A	#N/A	#N/A	#N/A	#N/A	#N/A	#N/A	#N/A	#N/A	#N/A	#N/A	#N/A	#N/A	#N/A	#N/A	0.0616159	#N/A	0.0862781	#N/A	#N/A	#N/A	#N/A	#N/A	8	ENSG00000105643	ARRDC2	protein_coding	arrestin domain containing 2 [Source:HGNC Symbol;Acc:HGNC:25225]
ATP6V1G1	#N/A	#N/A	#N/A	#N/A	#N/A	#N/A	#N/A	#N/A	#N/A	#N/A	#N/A	0.0478308	#N/A	#N/A	#N/A	#N/A	0.0417043	#N/A	#N/A	#N/A	#N/A	#N/A	#N/A	#N/A	#N/A	#N/A	#N/A	#N/A	#N/A	#N/A	#N/A	#N/A	#N/A	#N/A	#N/A	#N/A	0.589758	#N/A	#N/A	#N/A	#N/A	#N/A	1.34124	#N/A	0.105626	#N/A	0.854676	0.652286	#N/A	0.77528	#N/A	#N/A	#N/A	#N/A	#N/A	#N/A	#N/A	#N/A	#N/A	#N/A	#N/A	#N/A	#N/A	8	ENSG00000136888	ATP6V1G1	protein_coding	ATPase H+ transporting V1 subunit G1 [Source:HGNC Symbol;Acc:HGNC:864]
CNPPD1	#N/A	#N/A	0.424243	#N/A	0.0175368	#N/A	#N/A	#N/A	#N/A	#N/A	#N/A	0.0339911	#N/A	#N/A	#N/A	#N/A	0.0208542	#N/A	0.0428163	#N/A	#N/A	#N/A	0.0425503	#N/A	#N/A	#N/A	#N/A	#N/A	#N/A	#N/A	#N/A	#N/A	#N/A	#N/A	#N/A	#N/A	0.0785348	#N/A	#N/A	#N/A	0.6392	#N/A	#N/A	#N/A	#N/A	#N/A	#N/A	#N/A	#N/A	#N/A	#N/A	#N/A	#N/A	#N/A	#N/A	#N/A	#N/A	#N/A	#N/A	#N/A	#N/A	#N/A	#N/A	8	ENSG00000115649	CNPPD1	protein_coding	cyclin Pas1/PHO80 domain containing 1 [Source:HGNC Symbol;Acc:HGNC:25220]
#286782	#N/A	#N/A	0.0127477	#N/A	#N/A	#N/A	0.00575302	#N/A	#N/A	#N/A	#N/A	#N/A	0.0294337	#N/A	#N/A	#N/A	0.0229028	#N/A	#N/A	#N/A	#N/A	#N/A	#N/A	#N/A	#N/A	#N/A	#N/A	#N/A	#N/A	#N/A	#N/A	#N/A	#N/A	#N/A	#N/A	#N/A	#N/A	#N/A	#N/A	#N/A	#N/A	#N/A	#N/A	#N/A	#N/A	#N/A	#N/A	#N/A	#N/A	#N/A	#N/A	0.0498329	0.0368351	0.0320512	#N/A	0.0234426	#N/A	#N/A	#N/A	#N/A	#N/A	#N/A	#N/A	8	ENSG00000286782		lncRNA	novel transcript
FKBP5	#N/A	#N/A	2.49234	#N/A	2.16544	4.11154	2.7689	#N/A	#N/A	#N/A	#N/A	#N/A	#N/A	#N/A	#N/A	#N/A	#N/A	#N/A	#N/A	#N/A	#N/A	#N/A	#N/A	#N/A	#N/A	#N/A	#N/A	#N/A	#N/A	#N/A	#N/A	#N/A	#N/A	#N/A	#N/A	#N/A	#N/A	#N/A	#N/A	#N/A	#N/A	#N/A	#N/A	#N/A	#N/A	#N/A	#N/A	#N/A	#N/A	#N/A	#N/A	3.5573	#N/A	1.3212	4.13097	#N/A	#N/A	#N/A	1.40784	#N/A	#N/A	#N/A	#N/A	8	ENSG00000096060	FKBP5	protein_coding	FKBP prolyl isomerase 5 [Source:HGNC Symbol;Acc:HGNC:3721]
MPP7	#N/A	#N/A	0.114959	#N/A	0.0584567	0.0688594	#N/A	#N/A	#N/A	#N/A	#N/A	#N/A	#N/A	0.080736	#N/A	0.0289536	#N/A	0.0723656	0.044982	#N/A	#N/A	#N/A	#N/A	#N/A	#N/A	#N/A	#N/A	#N/A	#N/A	#N/A	#N/A	#N/A	#N/A	#N/A	#N/A	#N/A	#N/A	#N/A	#N/A	#N/A	#N/A	#N/A	#N/A	#N/A	#N/A	#N/A	#N/A	#N/A	#N/A	#N/A	#N/A	0.033387	#N/A	#N/A	#N/A	#N/A	#N/A	#N/A	#N/A	#N/A	#N/A	#N/A	#N/A	8	ENSG00000150054	MPP7	protein_coding	MAGUK p55 scaffold protein 7 [Source:HGNC Symbol;Acc:HGNC:26542]
ARPP21	#N/A	#N/A	6.51958	0.382252	0.084272	0.0965137	#N/A	#N/A	#N/A	#N/A	#N/A	#N/A	#N/A	0.128621	#N/A	0.104969	#N/A	#N/A	#N/A	#N/A	#N/A	#N/A	#N/A	#N/A	#N/A	#N/A	#N/A	#N/A	#N/A	#N/A	#N/A	#N/A	#N/A	#N/A	#N/A	#N/A	#N/A	#N/A	#N/A	#N/A	#N/A	#N/A	#N/A	#N/A	#N/A	#N/A	#N/A	#N/A	#N/A	#N/A	#N/A	0.129057	#N/A	#N/A	0.10092	#N/A	#N/A	#N/A	#N/A	#N/A	#N/A	#N/A	#N/A	8	ENSG00000172995	ARPP21	protein_coding	cAMP regulated phosphoprotein 21 [Source:HGNC Symbol;Acc:HGNC:16968]
CMSS1	#N/A	#N/A	2.16474	#N/A	1.6846	0.333393	2.01069	#N/A	#N/A	#N/A	#N/A	#N/A	#N/A	#N/A	#N/A	#N/A	#N/A	#N/A	#N/A	#N/A	#N/A	#N/A	#N/A	#N/A	#N/A	#N/A	#N/A	#N/A	#N/A	#N/A	#N/A	#N/A	#N/A	#N/A	#N/A	#N/A	#N/A	#N/A	#N/A	#N/A	#N/A	#N/A	#N/A	#N/A	#N/A	#N/A	#N/A	#N/A	#N/A	#N/A	#N/A	1.99437	#N/A	#N/A	1.33898	#N/A	0.0928223	0.163889	#N/A	#N/A	#N/A	#N/A	#N/A	8	ENSG00000184220	CMSS1	protein_coding	cms1 ribosomal small subunit homolog [Source:HGNC Symbol;Acc:HGNC:28666]
SLC36A2	#N/A	#N/A	0.0868976	#N/A	#N/A	#N/A	0.0343582	#N/A	#N/A	#N/A	#N/A	#N/A	#N/A	0.0957984	0.0665295	0.0755734	#N/A	0.0744918	#N/A	#N/A	#N/A	#N/A	#N/A	#N/A	#N/A	#N/A	#N/A	#N/A	#N/A	#N/A	#N/A	#N/A	#N/A	#N/A	#N/A	#N/A	#N/A	#N/A	#N/A	#N/A	#N/A	#N/A	#N/A	#N/A	#N/A	#N/A	#N/A	#N/A	#N/A	#N/A	#N/A	#N/A	#N/A	#N/A	0.0745615	0.0454799	#N/A	#N/A	#N/A	#N/A	#N/A	#N/A	#N/A	8	ENSG00000186335	SLC36A2	protein_coding	solute carrier family 36 member 2 [Source:HGNC Symbol;Acc:HGNC:18762]
ZNF106	#N/A	#N/A	2.55715	1.5495	0.24568	#N/A	#N/A	#N/A	#N/A	#N/A	#N/A	#N/A	#N/A	#N/A	#N/A	#N/A	#N/A	#N/A	#N/A	#N/A	#N/A	#N/A	#N/A	#N/A	#N/A	#N/A	#N/A	#N/A	#N/A	#N/A	#N/A	#N/A	#N/A	#N/A	#N/A	#N/A	#N/A	#N/A	#N/A	#N/A	#N/A	#N/A	#N/A	#N/A	#N/A	#N/A	#N/A	#N/A	#N/A	#N/A	#N/A	0.254505	#N/A	0.159557	0.132436	#N/A	0.0774539	0.0908075	#N/A	#N/A	#N/A	#N/A	#N/A	8	ENSG00000103994	ZNF106	protein_coding	zinc finger protein 106 [Source:HGNC Symbol;Acc:HGNC:12886]
PDE11A	#N/A	#N/A	0.0493925	0.0319039	0.0297795	#N/A	0.0170655	#N/A	#N/A	#N/A	#N/A	#N/A	#N/A	0.0289463	#N/A	#N/A	#N/A	#N/A	#N/A	#N/A	#N/A	#N/A	#N/A	#N/A	#N/A	#N/A	#N/A	#N/A	#N/A	#N/A	#N/A	#N/A	#N/A	#N/A	#N/A	#N/A	#N/A	#N/A	#N/A	#N/A	#N/A	#N/A	#N/A	#N/A	#N/A	#N/A	#N/A	#N/A	#N/A	#N/A	#N/A	0.0493513	#N/A	0.0272581	#N/A	0.0067427	#N/A	#N/A	#N/A	#N/A	#N/A	#N/A	#N/A	8	ENSG00000128655	PDE11A	protein_coding	phosphodiesterase 11A [Source:HGNC Symbol;Acc:HGNC:8773]
FOS	#N/A	#N/A	0.0510489	0.0350498	0.0346623	#N/A	#N/A	#N/A	#N/A	#N/A	#N/A	#N/A	#N/A	#N/A	#N/A	#N/A	0.00846314	#N/A	#N/A	#N/A	#N/A	#N/A	#N/A	#N/A	#N/A	#N/A	#N/A	#N/A	#N/A	#N/A	#N/A	#N/A	#N/A	#N/A	#N/A	#N/A	#N/A	#N/A	#N/A	#N/A	0.129016	0.0333863	#N/A	#N/A	#N/A	#N/A	#N/A	#N/A	#N/A	#N/A	#N/A	#N/A	0.0343934	0.0289215	#N/A	#N/A	#N/A	#N/A	#N/A	#N/A	#N/A	#N/A	#N/A	8	ENSG00000170345	FOS	protein_coding	Fos proto-oncogene, AP-1 transcription factor subunit [Source:HGNC Symbol;Acc:HGNC:3796]
GPD1L	#N/A	#N/A	0.0826315	#N/A	0.0747386	#N/A	#N/A	#N/A	#N/A	#N/A	#N/A	#N/A	#N/A	0.115261	0.076235	0.0701785	#N/A	#N/A	0.0505468	#N/A	#N/A	#N/A	#N/A	#N/A	#N/A	#N/A	#N/A	#N/A	#N/A	#N/A	#N/A	#N/A	#N/A	#N/A	#N/A	#N/A	#N/A	#N/A	#N/A	#N/A	#N/A	#N/A	#N/A	#N/A	#N/A	#N/A	#N/A	#N/A	#N/A	#N/A	#N/A	0.118485	#N/A	0.0871603	#N/A	#N/A	#N/A	#N/A	#N/A	#N/A	#N/A	#N/A	#N/A	8	ENSG00000152642	GPD1L	protein_coding	glycerol-3-phosphate dehydrogenase 1 like [Source:HGNC Symbol;Acc:HGNC:28956]
#250155	#N/A	#N/A	0.0830765	#N/A	0.0650266	#N/A	#N/A	#N/A	#N/A	#N/A	#N/A	#N/A	#N/A	#N/A	#N/A	#N/A	0.0471853	#N/A	#N/A	#N/A	#N/A	#N/A	#N/A	#N/A	#N/A	#N/A	#N/A	#N/A	#N/A	#N/A	0.0369201	#N/A	#N/A	#N/A	#N/A	#N/A	#N/A	#N/A	#N/A	#N/A	#N/A	#N/A	#N/A	#N/A	#N/A	#N/A	#N/A	#N/A	#N/A	0.535999	#N/A	0.0811196	0.0700891	#N/A	#N/A	#N/A	#N/A	#N/A	#N/A	#N/A	#N/A	0.0208476	#N/A	8	ENSG00000250155		lncRNA	novel transcript
CNKSR2	#N/A	#N/A	0.111804	#N/A	0.0973491	0.10366	#N/A	#N/A	#N/A	#N/A	#N/A	#N/A	#N/A	#N/A	#N/A	#N/A	#N/A	#N/A	#N/A	#N/A	#N/A	#N/A	#N/A	#N/A	#N/A	#N/A	0.0470768	0.026766	#N/A	#N/A	#N/A	#N/A	#N/A	0.0485285	#N/A	#N/A	#N/A	#N/A	#N/A	#N/A	#N/A	#N/A	#N/A	#N/A	#N/A	#N/A	#N/A	#N/A	#N/A	#N/A	#N/A	0.146089	#N/A	#N/A	0.10396	#N/A	#N/A	#N/A	#N/A	#N/A	#N/A	#N/A	#N/A	8	ENSG00000149970	CNKSR2	protein_coding	connector enhancer of kinase suppressor of Ras 2 [Source:HGNC Symbol;Acc:HGNC:19701]
MAP3K14-AS1	#N/A	#N/A	0.0936936	0.0685043	#N/A	#N/A	#N/A	#N/A	#N/A	#N/A	#N/A	#N/A	#N/A	#N/A	#N/A	#N/A	#N/A	#N/A	#N/A	#N/A	#N/A	#N/A	#N/A	#N/A	#N/A	#N/A	#N/A	#N/A	#N/A	#N/A	#N/A	#N/A	#N/A	#N/A	#N/A	#N/A	#N/A	0.0494898	#N/A	#N/A	1.57275	0.0905245	#N/A	#N/A	#N/A	#N/A	0.214132	0.0589764	#N/A	#N/A	0.167613	#N/A	#N/A	#N/A	#N/A	#N/A	#N/A	#N/A	#N/A	#N/A	#N/A	#N/A	#N/A	8	ENSG00000267278	MAP3K14-AS1	lncRNA	MAP3K14 antisense RNA 1 [Source:HGNC Symbol;Acc:HGNC:44359]
IQCE	#N/A	#N/A	1.59309	#N/A	0.106244	#N/A	#N/A	#N/A	#N/A	#N/A	#N/A	#N/A	#N/A	#N/A	#N/A	#N/A	#N/A	#N/A	#N/A	#N/A	#N/A	#N/A	#N/A	#N/A	#N/A	#N/A	#N/A	#N/A	#N/A	#N/A	#N/A	#N/A	#N/A	0.0680877	#N/A	#N/A	#N/A	#N/A	1.43553	#N/A	1.26755	#N/A	1.11025	#N/A	1.34538	#N/A	1.26666	#N/A	#N/A	#N/A	#N/A	#N/A	#N/A	#N/A	#N/A	#N/A	#N/A	#N/A	#N/A	#N/A	#N/A	#N/A	#N/A	8	ENSG00000106012	IQCE	protein_coding	IQ motif containing E [Source:HGNC Symbol;Acc:HGNC:29171]
PBXIP1	#N/A	#N/A	0.114051	0.065353	#N/A	0.136227	0.0722482	#N/A	#N/A	#N/A	#N/A	#N/A	#N/A	0.178715	#N/A	#N/A	#N/A	0.116749	#N/A	#N/A	#N/A	#N/A	#N/A	#N/A	0.0659031	#N/A	#N/A	#N/A	#N/A	#N/A	#N/A	#N/A	#N/A	#N/A	#N/A	#N/A	#N/A	#N/A	#N/A	#N/A	#N/A	#N/A	#N/A	#N/A	#N/A	#N/A	#N/A	#N/A	#N/A	#N/A	#N/A	0.16312	#N/A	#N/A	#N/A	#N/A	#N/A	#N/A	#N/A	#N/A	#N/A	#N/A	#N/A	8	ENSG00000163346	PBXIP1	protein_coding	PBX homeobox interacting protein 1 [Source:HGNC Symbol;Acc:HGNC:21199]
CCNB1	#N/A	#N/A	0.0476159	#N/A	#N/A	#N/A	#N/A	#N/A	#N/A	#N/A	#N/A	#N/A	#N/A	#N/A	#N/A	#N/A	#N/A	#N/A	#N/A	#N/A	#N/A	#N/A	#N/A	#N/A	#N/A	#N/A	#N/A	#N/A	#N/A	#N/A	#N/A	#N/A	#N/A	#N/A	#N/A	#N/A	0.0312296	0.0371341	#N/A	#N/A	0.0664169	#N/A	0.231991	#N/A	#N/A	#N/A	0.0272661	0.0231624	#N/A	0.0196706	#N/A	#N/A	#N/A	#N/A	#N/A	#N/A	#N/A	#N/A	#N/A	#N/A	#N/A	#N/A	#N/A	8	ENSG00000134057	CCNB1	protein_coding	cyclin B1 [Source:HGNC Symbol;Acc:HGNC:1579]
CSF3R	#N/A	#N/A	0.0454099	#N/A	#N/A	#N/A	#N/A	#N/A	#N/A	#N/A	#N/A	#N/A	#N/A	#N/A	#N/A	#N/A	#N/A	#N/A	#N/A	#N/A	#N/A	#N/A	#N/A	#N/A	#N/A	#N/A	#N/A	#N/A	#N/A	#N/A	#N/A	#N/A	#N/A	#N/A	#N/A	#N/A	#N/A	0.0551585	#N/A	0.0548148	0.0392526	0.0513013	#N/A	#N/A	#N/A	#N/A	#N/A	#N/A	#N/A	0.0484008	0.0559158	0.0529696	#N/A	#N/A	#N/A	#N/A	#N/A	#N/A	#N/A	#N/A	#N/A	#N/A	#N/A	8	ENSG00000119535	CSF3R	protein_coding	colony stimulating factor 3 receptor [Source:HGNC Symbol;Acc:HGNC:2439]
CUBN	#N/A	#N/A	1.3621	#N/A	#N/A	0.124101	#N/A	#N/A	#N/A	#N/A	#N/A	#N/A	#N/A	#N/A	#N/A	#N/A	#N/A	#N/A	#N/A	#N/A	#N/A	#N/A	#N/A	#N/A	#N/A	#N/A	0.0620186	#N/A	#N/A	#N/A	#N/A	#N/A	#N/A	#N/A	#N/A	#N/A	#N/A	#N/A	#N/A	#N/A	#N/A	#N/A	1.24611	#N/A	1.34275	#N/A	1.35705	1.24248	#N/A	1.32623	#N/A	#N/A	#N/A	#N/A	#N/A	#N/A	#N/A	#N/A	#N/A	#N/A	#N/A	#N/A	#N/A	8	ENSG00000107611	CUBN	protein_coding	cubilin [Source:HGNC Symbol;Acc:HGNC:2548]
MAPRE2	#N/A	#N/A	1.04869	1.12956	#N/A	0.22138	#N/A	#N/A	#N/A	#N/A	#N/A	#N/A	#N/A	1.47843	#N/A	1.15219	#N/A	0.839873	0.183749	#N/A	#N/A	0.26469	#N/A	#N/A	#N/A	#N/A	#N/A	#N/A	#N/A	#N/A	#N/A	#N/A	#N/A	#N/A	#N/A	#N/A	#N/A	#N/A	#N/A	#N/A	#N/A	#N/A	#N/A	#N/A	#N/A	#N/A	#N/A	#N/A	#N/A	#N/A	#N/A	#N/A	#N/A	#N/A	#N/A	#N/A	#N/A	#N/A	#N/A	#N/A	#N/A	#N/A	#N/A	8	ENSG00000166974	MAPRE2	protein_coding	microtubule associated protein RP/EB family member 2 [Source:HGNC Symbol;Acc:HGNC:6891]
KCTD16	#N/A	#N/A	#N/A	0.0546677	0.0625895	#N/A	#N/A	#N/A	#N/A	#N/A	#N/A	#N/A	#N/A	#N/A	#N/A	#N/A	#N/A	#N/A	#N/A	#N/A	#N/A	#N/A	#N/A	#N/A	#N/A	#N/A	0.0215376	#N/A	#N/A	#N/A	0.0566746	#N/A	#N/A	#N/A	#N/A	#N/A	#N/A	#N/A	0.588067	0.494458	#N/A	#N/A	#N/A	#N/A	#N/A	#N/A	#N/A	#N/A	#N/A	#N/A	#N/A	#N/A	0.0428122	#N/A	#N/A	#N/A	#N/A	#N/A	#N/A	#N/A	#N/A	0.0226677	#N/A	8	ENSG00000183775	KCTD16	protein_coding	potassium channel tetramerization domain containing 16 [Source:HGNC Symbol;Acc:HGNC:29244]
GRIK1	#N/A	#N/A	#N/A	0.0133008	0.0366067	0.0426095	#N/A	#N/A	#N/A	#N/A	#N/A	#N/A	#N/A	#N/A	#N/A	#N/A	0.00526503	0.0151469	#N/A	#N/A	0.0321411	0.042112	#N/A	#N/A	0.024929	#N/A	#N/A	#N/A	#N/A	#N/A	#N/A	#N/A	#N/A	#N/A	#N/A	#N/A	#N/A	#N/A	#N/A	#N/A	#N/A	#N/A	#N/A	#N/A	#N/A	#N/A	#N/A	#N/A	#N/A	#N/A	#N/A	#N/A	#N/A	#N/A	#N/A	#N/A	#N/A	#N/A	#N/A	#N/A	#N/A	#N/A	#N/A	8	ENSG00000171189	GRIK1	protein_coding	glutamate ionotropic receptor kainate type subunit 1 [Source:HGNC Symbol;Acc:HGNC:4579]
NRSN2-AS1	#N/A	#N/A	#N/A	#N/A	0.116257	0.132279	#N/A	#N/A	#N/A	#N/A	#N/A	#N/A	#N/A	#N/A	#N/A	#N/A	#N/A	#N/A	#N/A	#N/A	#N/A	#N/A	#N/A	#N/A	#N/A	#N/A	#N/A	#N/A	#N/A	#N/A	#N/A	#N/A	#N/A	#N/A	3.21858	#N/A	#N/A	1.79879	#N/A	1.87068	3.37772	0.386432	#N/A	#N/A	#N/A	#N/A	#N/A	#N/A	#N/A	#N/A	2.24012	#N/A	#N/A	#N/A	#N/A	#N/A	#N/A	#N/A	#N/A	#N/A	#N/A	#N/A	#N/A	8	ENSG00000225377	NRSN2-AS1	lncRNA	NRSN2 antisense RNA 1 [Source:HGNC Symbol;Acc:HGNC:51222]
HTT-AS	#N/A	#N/A	#N/A	#N/A	0.0623578	#N/A	#N/A	#N/A	#N/A	#N/A	#N/A	#N/A	#N/A	#N/A	#N/A	0.0721151	0.0478375	#N/A	#N/A	#N/A	#N/A	#N/A	#N/A	#N/A	#N/A	#N/A	0.0229882	0.0169112	0.00713466	#N/A	#N/A	#N/A	#N/A	#N/A	#N/A	#N/A	#N/A	#N/A	#N/A	#N/A	#N/A	#N/A	#N/A	#N/A	#N/A	#N/A	#N/A	#N/A	#N/A	#N/A	#N/A	#N/A	#N/A	#N/A	0.0648561	#N/A	#N/A	#N/A	#N/A	#N/A	#N/A	0.0140791	#N/A	8	ENSG00000251075	HTT-AS	lncRNA	HTT antisense RNA [Source:HGNC Symbol;Acc:HGNC:37118]
FANCG	#N/A	#N/A	#N/A	#N/A	0.0877321	#N/A	#N/A	#N/A	#N/A	#N/A	#N/A	#N/A	#N/A	0.215648	0.10108	#N/A	#N/A	#N/A	#N/A	#N/A	#N/A	#N/A	#N/A	#N/A	#N/A	#N/A	#N/A	#N/A	#N/A	#N/A	#N/A	#N/A	#N/A	#N/A	#N/A	#N/A	#N/A	#N/A	#N/A	#N/A	1.54797	#N/A	#N/A	0.233848	0.104391	#N/A	1.56325	0.565393	#N/A	#N/A	#N/A	#N/A	#N/A	#N/A	#N/A	#N/A	#N/A	#N/A	#N/A	#N/A	#N/A	#N/A	#N/A	8	ENSG00000221829	FANCG	protein_coding	FA complementation group G [Source:HGNC Symbol;Acc:HGNC:3588]
CTNNA2	#N/A	#N/A	#N/A	#N/A	#N/A	#N/A	0.0524345	#N/A	#N/A	#N/A	#N/A	#N/A	#N/A	#N/A	#N/A	0.0746671	#N/A	#N/A	#N/A	#N/A	0.0797926	#N/A	#N/A	0.0539911	#N/A	#N/A	#N/A	0.0252948	#N/A	#N/A	#N/A	#N/A	#N/A	#N/A	#N/A	#N/A	#N/A	#N/A	#N/A	#N/A	1.78379	0.348074	#N/A	#N/A	#N/A	#N/A	#N/A	#N/A	#N/A	#N/A	#N/A	0.157509	#N/A	#N/A	#N/A	#N/A	#N/A	#N/A	#N/A	#N/A	#N/A	#N/A	#N/A	8	ENSG00000066032	CTNNA2	protein_coding	catenin alpha 2 [Source:HGNC Symbol;Acc:HGNC:2510]
P2RX4	#N/A	#N/A	#N/A	#N/A	#N/A	#N/A	0.0139656	#N/A	#N/A	#N/A	#N/A	#N/A	#N/A	#N/A	#N/A	#N/A	#N/A	#N/A	#N/A	#N/A	#N/A	#N/A	#N/A	#N/A	#N/A	#N/A	#N/A	#N/A	#N/A	#N/A	#N/A	#N/A	#N/A	#N/A	0.035626	#N/A	#N/A	#N/A	0.0348424	#N/A	0.367032	#N/A	0.0719221	#N/A	0.0393014	#N/A	#N/A	0.018767	#N/A	0.0373528	#N/A	#N/A	#N/A	#N/A	#N/A	#N/A	#N/A	#N/A	#N/A	#N/A	#N/A	#N/A	#N/A	8	ENSG00000135124	P2RX4	protein_coding	purinergic receptor P2X 4 [Source:HGNC Symbol;Acc:HGNC:8535]
ZNF608	#N/A	#N/A	#N/A	#N/A	#N/A	#N/A	#N/A	#N/A	#N/A	#N/A	#N/A	#N/A	#N/A	1.53211	0.263603	#N/A	#N/A	0.076134	0.0413912	#N/A	#N/A	0.0737415	#N/A	#N/A	#N/A	#N/A	0.0399034	0.0196802	0.012237	#N/A	#N/A	#N/A	#N/A	#N/A	#N/A	#N/A	#N/A	#N/A	#N/A	#N/A	#N/A	#N/A	#N/A	#N/A	#N/A	#N/A	#N/A	#N/A	#N/A	#N/A	#N/A	#N/A	#N/A	#N/A	#N/A	#N/A	#N/A	#N/A	#N/A	#N/A	#N/A	#N/A	#N/A	8	ENSG00000168916	ZNF608	protein_coding	zinc finger protein 608 [Source:HGNC Symbol;Acc:HGNC:29238]
MEF2A	#N/A	#N/A	#N/A	#N/A	#N/A	#N/A	#N/A	#N/A	#N/A	#N/A	#N/A	#N/A	#N/A	#N/A	#N/A	#N/A	#N/A	0.696028	#N/A	1.58511	#N/A	1.10763	#N/A	0.938334	#N/A	#N/A	#N/A	#N/A	#N/A	2.79565e-06	#N/A	#N/A	#N/A	#N/A	#N/A	#N/A	#N/A	#N/A	#N/A	#N/A	#N/A	#N/A	#N/A	#N/A	#N/A	#N/A	#N/A	#N/A	#N/A	#N/A	#N/A	#N/A	#N/A	#N/A	#N/A	#N/A	1.45735	#N/A	#N/A	#N/A	#N/A	1.50226	1.15787	8	ENSG00000068305	MEF2A	protein_coding	myocyte enhancer factor 2A [Source:HGNC Symbol;Acc:HGNC:6993]
SH3BP2	#N/A	#N/A	#N/A	#N/A	#N/A	#N/A	#N/A	#N/A	#N/A	#N/A	#N/A	#N/A	#N/A	#N/A	#N/A	#N/A	0.0551149	0.0705079	#N/A	#N/A	#N/A	0.0730393	#N/A	#N/A	#N/A	#N/A	#N/A	#N/A	#N/A	#N/A	0.832543	#N/A	#N/A	#N/A	#N/A	#N/A	#N/A	#N/A	#N/A	#N/A	0.899238	#N/A	#N/A	#N/A	#N/A	0.0957178	#N/A	0.949558	#N/A	#N/A	#N/A	0.755682	#N/A	#N/A	#N/A	#N/A	#N/A	#N/A	#N/A	#N/A	#N/A	#N/A	#N/A	8	ENSG00000087266	SH3BP2	protein_coding	SH3 domain binding protein 2 [Source:HGNC Symbol;Acc:HGNC:10825]
AGTPBP1	#N/A	#N/A	#N/A	#N/A	#N/A	#N/A	#N/A	#N/A	#N/A	#N/A	#N/A	#N/A	#N/A	1.68741	1.13712	1.65176	#N/A	1.41739	0.336765	#N/A	0.272947	0.382069	#N/A	0.956351	#N/A	#N/A	#N/A	#N/A	#N/A	#N/A	#N/A	#N/A	#N/A	#N/A	#N/A	#N/A	#N/A	#N/A	#N/A	#N/A	#N/A	#N/A	#N/A	#N/A	#N/A	#N/A	#N/A	#N/A	#N/A	#N/A	#N/A	#N/A	#N/A	#N/A	#N/A	#N/A	#N/A	#N/A	#N/A	#N/A	#N/A	#N/A	#N/A	8	ENSG00000135049	AGTPBP1	protein_coding	ATP/GTP binding carboxypeptidase 1 [Source:HGNC Symbol;Acc:HGNC:17258]
METTL21A	#N/A	#N/A	#N/A	#N/A	#N/A	#N/A	#N/A	#N/A	#N/A	#N/A	#N/A	#N/A	#N/A	#N/A	#N/A	#N/A	#N/A	#N/A	0.0605547	#N/A	#N/A	#N/A	1.2304	0.0967756	#N/A	#N/A	#N/A	#N/A	#N/A	#N/A	#N/A	#N/A	0.631085	#N/A	#N/A	#N/A	1.12436	#N/A	#N/A	#N/A	0.927158	1.19023	#N/A	#N/A	1.486	#N/A	#N/A	#N/A	#N/A	#N/A	#N/A	#N/A	#N/A	#N/A	#N/A	#N/A	#N/A	#N/A	#N/A	#N/A	#N/A	#N/A	#N/A	8	ENSG00000144401	METTL21A	protein_coding	methyltransferase 21A, HSPA lysine [Source:HGNC Symbol;Acc:HGNC:30476]
NSD2	#N/A	#N/A	#N/A	#N/A	#N/A	#N/A	#N/A	#N/A	#N/A	#N/A	#N/A	#N/A	#N/A	#N/A	#N/A	#N/A	#N/A	#N/A	#N/A	#N/A	0.326245	#N/A	1.04006	#N/A	#N/A	#N/A	#N/A	#N/A	#N/A	#N/A	#N/A	#N/A	#N/A	#N/A	0.850574	#N/A	#N/A	#N/A	#N/A	#N/A	#N/A	1.0628	#N/A	#N/A	0.903598	#N/A	#N/A	0.914639	#N/A	#N/A	0.980485	#N/A	#N/A	0.862377	#N/A	#N/A	#N/A	#N/A	#N/A	#N/A	#N/A	#N/A	#N/A	8	ENSG00000109685	NSD2	protein_coding	nuclear receptor binding SET domain protein 2 [Source:HGNC Symbol;Acc:HGNC:12766]
GPBP1L1	#N/A	#N/A	#N/A	#N/A	#N/A	#N/A	#N/A	#N/A	#N/A	#N/A	#N/A	#N/A	#N/A	#N/A	0.849606	#N/A	#N/A	0.870014	#N/A	#N/A	#N/A	#N/A	#N/A	1.38347	#N/A	#N/A	#N/A	#N/A	#N/A	#N/A	#N/A	#N/A	0.822367	#N/A	#N/A	#N/A	#N/A	#N/A	#N/A	#N/A	#N/A	#N/A	#N/A	#N/A	#N/A	#N/A	#N/A	#N/A	#N/A	#N/A	#N/A	#N/A	#N/A	#N/A	#N/A	#N/A	0.490513	1.35299	0.948939	#N/A	#N/A	0.601516	#N/A	8	ENSG00000159592	GPBP1L1	protein_coding	GC-rich promoter binding protein 1 like 1 [Source:HGNC Symbol;Acc:HGNC:28843]
A2M	#N/A	#N/A	#N/A	#N/A	#N/A	#N/A	#N/A	#N/A	#N/A	#N/A	#N/A	#N/A	#N/A	4.39904	1.57348	0.348696	#N/A	0.177768	#N/A	#N/A	0.131913	#N/A	#N/A	0.09193	#N/A	#N/A	#N/A	#N/A	#N/A	#N/A	1.92139	#N/A	0.339215	#N/A	#N/A	#N/A	#N/A	#N/A	#N/A	#N/A	#N/A	#N/A	#N/A	#N/A	#N/A	#N/A	#N/A	#N/A	#N/A	#N/A	#N/A	#N/A	#N/A	#N/A	#N/A	#N/A	#N/A	#N/A	#N/A	#N/A	#N/A	#N/A	#N/A	8	ENSG00000175899	A2M	protein_coding	alpha-2-macroglobulin [Source:HGNC Symbol;Acc:HGNC:7]
DGKZ	#N/A	#N/A	#N/A	#N/A	#N/A	#N/A	#N/A	#N/A	#N/A	#N/A	#N/A	#N/A	#N/A	2.23654	0.436073	0.319697	#N/A	0.123702	0.0842638	0.113433	#N/A	#N/A	#N/A	0.0616406	#N/A	#N/A	#N/A	#N/A	#N/A	#N/A	#N/A	#N/A	#N/A	#N/A	#N/A	#N/A	#N/A	#N/A	#N/A	#N/A	#N/A	#N/A	#N/A	#N/A	#N/A	#N/A	#N/A	#N/A	#N/A	#N/A	#N/A	#N/A	#N/A	#N/A	#N/A	#N/A	0.068471	#N/A	#N/A	#N/A	#N/A	#N/A	#N/A	8	ENSG00000149091	DGKZ	protein_coding	diacylglycerol kinase zeta [Source:HGNC Symbol;Acc:HGNC:2857]
PPP3CA	#N/A	#N/A	#N/A	#N/A	#N/A	#N/A	#N/A	#N/A	#N/A	#N/A	#N/A	#N/A	#N/A	#N/A	#N/A	#N/A	#N/A	#N/A	#N/A	#N/A	#N/A	#N/A	#N/A	1.12109	#N/A	#N/A	#N/A	#N/A	#N/A	#N/A	#N/A	#N/A	#N/A	#N/A	#N/A	#N/A	#N/A	#N/A	#N/A	#N/A	#N/A	#N/A	#N/A	#N/A	#N/A	#N/A	#N/A	#N/A	#N/A	#N/A	#N/A	0.921165	1.38456	1.08755	1.73244	1.08954	1.22044	1.51262	#N/A	#N/A	#N/A	#N/A	#N/A	8	ENSG00000138814	PPP3CA	protein_coding	protein phosphatase 3 catalytic subunit alpha [Source:HGNC Symbol;Acc:HGNC:9314]
TRA2A	#N/A	#N/A	#N/A	#N/A	#N/A	#N/A	#N/A	#N/A	#N/A	#N/A	#N/A	#N/A	#N/A	#N/A	#N/A	#N/A	#N/A	#N/A	#N/A	#N/A	#N/A	#N/A	#N/A	1.32062	1.08906	#N/A	0.806279	#N/A	#N/A	#N/A	#N/A	#N/A	#N/A	#N/A	#N/A	#N/A	#N/A	#N/A	#N/A	#N/A	#N/A	0.875476	#N/A	#N/A	0.863495	0.804889	#N/A	#N/A	1.66417	#N/A	#N/A	#N/A	#N/A	#N/A	#N/A	#N/A	#N/A	#N/A	#N/A	#N/A	0.90469	#N/A	#N/A	8	ENSG00000164548	TRA2A	protein_coding	transformer 2 alpha homolog [Source:HGNC Symbol;Acc:HGNC:16645]
CHKA	#N/A	#N/A	#N/A	#N/A	#N/A	#N/A	#N/A	#N/A	#N/A	#N/A	#N/A	#N/A	#N/A	2.32496	1.32584	#N/A	#N/A	0.539723	#N/A	0.137672	#N/A	#N/A	#N/A	0.147814	#N/A	#N/A	#N/A	#N/A	#N/A	#N/A	#N/A	#N/A	#N/A	#N/A	#N/A	#N/A	#N/A	#N/A	#N/A	#N/A	#N/A	#N/A	#N/A	#N/A	#N/A	#N/A	#N/A	#N/A	#N/A	#N/A	#N/A	1.51034	#N/A	#N/A	0.195978	0.0938824	#N/A	#N/A	#N/A	#N/A	#N/A	#N/A	#N/A	8	ENSG00000110721	CHKA	protein_coding	choline kinase alpha [Source:HGNC Symbol;Acc:HGNC:1937]
PTPA	#N/A	#N/A	#N/A	#N/A	#N/A	#N/A	#N/A	#N/A	#N/A	#N/A	#N/A	#N/A	#N/A	0.128028	0.0855126	0.105125	#N/A	0.112604	#N/A	#N/A	0.0820236	#N/A	#N/A	#N/A	#N/A	#N/A	0.0244424	#N/A	#N/A	#N/A	#N/A	#N/A	#N/A	#N/A	#N/A	#N/A	#N/A	#N/A	#N/A	#N/A	#N/A	#N/A	#N/A	#N/A	#N/A	#N/A	#N/A	#N/A	#N/A	#N/A	#N/A	#N/A	#N/A	#N/A	0.113458	#N/A	#N/A	#N/A	#N/A	0.047988	#N/A	#N/A	#N/A	8	ENSG00000119383	PTPA	protein_coding	protein phosphatase 2 phosphatase activator [Source:HGNC Symbol;Acc:HGNC:9308]
ST3GAL1	#N/A	#N/A	#N/A	#N/A	#N/A	#N/A	#N/A	#N/A	#N/A	#N/A	#N/A	#N/A	#N/A	2.24514	#N/A	#N/A	#N/A	0.441229	#N/A	0.146093	#N/A	#N/A	#N/A	#N/A	#N/A	#N/A	#N/A	#N/A	#N/A	#N/A	#N/A	#N/A	#N/A	#N/A	#N/A	#N/A	#N/A	#N/A	#N/A	#N/A	#N/A	#N/A	#N/A	#N/A	#N/A	#N/A	#N/A	#N/A	#N/A	#N/A	#N/A	4.28906	#N/A	0.599223	0.186988	0.150812	#N/A	0.0984681	#N/A	#N/A	#N/A	#N/A	#N/A	8	ENSG00000008513	ST3GAL1	protein_coding	ST3 beta-galactoside alpha-2,3-sialyltransferase 1 [Source:HGNC Symbol;Acc:HGNC:10862]
SHANK3	#N/A	#N/A	#N/A	#N/A	#N/A	#N/A	#N/A	#N/A	#N/A	#N/A	#N/A	#N/A	#N/A	0.0492963	0.0201999	#N/A	#N/A	#N/A	#N/A	#N/A	#N/A	#N/A	#N/A	#N/A	#N/A	#N/A	#N/A	#N/A	#N/A	#N/A	0.0182549	#N/A	#N/A	#N/A	#N/A	#N/A	#N/A	#N/A	#N/A	#N/A	#N/A	#N/A	0.448047	#N/A	0.0293363	#N/A	0.0499849	0.121668	#N/A	#N/A	0.00549935	#N/A	#N/A	#N/A	#N/A	#N/A	#N/A	#N/A	#N/A	#N/A	#N/A	#N/A	#N/A	8	ENSG00000251322	SHANK3	protein_coding	SH3 and multiple ankyrin repeat domains 3 [Source:HGNC Symbol;Acc:HGNC:14294]
LINC00861	#N/A	#N/A	#N/A	#N/A	#N/A	#N/A	#N/A	#N/A	#N/A	#N/A	#N/A	#N/A	#N/A	0.0883541	#N/A	0.0692165	#N/A	0.0754327	#N/A	#N/A	#N/A	#N/A	#N/A	#N/A	#N/A	#N/A	#N/A	#N/A	#N/A	#N/A	#N/A	#N/A	#N/A	#N/A	0.0742924	#N/A	#N/A	0.0556218	#N/A	#N/A	0.186741	0.0716184	#N/A	#N/A	#N/A	#N/A	#N/A	#N/A	#N/A	#N/A	#N/A	0.089435	#N/A	#N/A	#N/A	#N/A	#N/A	#N/A	#N/A	#N/A	#N/A	#N/A	#N/A	8	ENSG00000245164	LINC00861	lncRNA	long intergenic non-protein coding RNA 861 [Source:HGNC Symbol;Acc:HGNC:45133]
BTG2	#N/A	#N/A	#N/A	#N/A	#N/A	#N/A	#N/A	#N/A	#N/A	#N/A	#N/A	#N/A	#N/A	0.0349841	0.0541323	0.0389051	#N/A	#N/A	#N/A	#N/A	#N/A	#N/A	#N/A	#N/A	#N/A	#N/A	#N/A	#N/A	#N/A	#N/A	0.0162775	#N/A	#N/A	0.0226758	#N/A	#N/A	#N/A	#N/A	#N/A	#N/A	#N/A	#N/A	#N/A	#N/A	#N/A	#N/A	#N/A	#N/A	#N/A	#N/A	#N/A	0.0989809	0.0366759	#N/A	0.07441	#N/A	#N/A	#N/A	#N/A	#N/A	#N/A	#N/A	#N/A	8	ENSG00000159388	BTG2	protein_coding	BTG anti-proliferation factor 2 [Source:HGNC Symbol;Acc:HGNC:1131]
GGA2	#N/A	#N/A	#N/A	#N/A	#N/A	#N/A	#N/A	#N/A	#N/A	#N/A	#N/A	#N/A	#N/A	0.780759	#N/A	#N/A	#N/A	#N/A	#N/A	#N/A	#N/A	#N/A	#N/A	#N/A	#N/A	#N/A	#N/A	#N/A	#N/A	#N/A	#N/A	#N/A	#N/A	#N/A	#N/A	#N/A	#N/A	#N/A	#N/A	#N/A	#N/A	#N/A	#N/A	#N/A	#N/A	#N/A	#N/A	#N/A	0.788941	#N/A	#N/A	1.12168	1.01558	1.48311	0.774157	#N/A	#N/A	#N/A	#N/A	0.0968862	#N/A	0.48194	#N/A	8	ENSG00000103365	GGA2	protein_coding	golgi associated, gamma adaptin ear containing, ARF binding protein 2 [Source:HGNC Symbol;Acc:HGNC:16064]
#286330	#N/A	#N/A	#N/A	#N/A	#N/A	#N/A	#N/A	#N/A	#N/A	#N/A	#N/A	#N/A	#N/A	#N/A	0.0724727	#N/A	#N/A	#N/A	#N/A	#N/A	#N/A	#N/A	#N/A	#N/A	#N/A	#N/A	#N/A	#N/A	#N/A	#N/A	#N/A	#N/A	#N/A	#N/A	#N/A	#N/A	#N/A	#N/A	0.0851236	#N/A	#N/A	#N/A	0.0992757	0.0965865	0.0915673	#N/A	0.0779821	#N/A	#N/A	0.0871876	#N/A	0.0983952	#N/A	#N/A	#N/A	#N/A	#N/A	#N/A	#N/A	#N/A	#N/A	#N/A	#N/A	8	ENSG00000286330		lncRNA	novel transcript
AGPAT3	#N/A	#N/A	#N/A	#N/A	#N/A	#N/A	#N/A	#N/A	#N/A	#N/A	#N/A	#N/A	#N/A	#N/A	#N/A	#N/A	1.32419	#N/A	#N/A	0.173908	#N/A	#N/A	#N/A	#N/A	#N/A	#N/A	#N/A	#N/A	#N/A	#N/A	#N/A	#N/A	#N/A	#N/A	#N/A	#N/A	#N/A	#N/A	#N/A	#N/A	#N/A	#N/A	#N/A	#N/A	#N/A	#N/A	#N/A	#N/A	#N/A	#N/A	#N/A	1.18354	#N/A	#N/A	2.65415	0.55305	0.200007	0.593558	#N/A	0.196961	#N/A	#N/A	#N/A	8	ENSG00000160216	AGPAT3	protein_coding	1-acylglycerol-3-phosphate O-acyltransferase 3 [Source:HGNC Symbol;Acc:HGNC:326]
#279110	#N/A	#N/A	#N/A	#N/A	#N/A	#N/A	#N/A	#N/A	#N/A	#N/A	#N/A	#N/A	#N/A	#N/A	#N/A	#N/A	#N/A	0.0383555	#N/A	#N/A	#N/A	#N/A	#N/A	#N/A	#N/A	#N/A	0.00989457	#N/A	#N/A	#N/A	#N/A	#N/A	#N/A	#N/A	0.027582	#N/A	#N/A	0.0316423	#N/A	0.0357037	0.640438	0.0044517	#N/A	#N/A	#N/A	#N/A	#N/A	#N/A	#N/A	#N/A	#N/A	#N/A	#N/A	#N/A	#N/A	0.0234426	#N/A	#N/A	#N/A	#N/A	#N/A	#N/A	#N/A	8	ENSG00000279110		lncRNA	novel transcript
ATXN7L3	#N/A	#N/A	#N/A	#N/A	#N/A	#N/A	#N/A	#N/A	#N/A	#N/A	#N/A	#N/A	#N/A	#N/A	#N/A	#N/A	#N/A	#N/A	0.0821522	#N/A	0.0999189	#N/A	#N/A	#N/A	#N/A	0.0798882	#N/A	#N/A	#N/A	#N/A	#N/A	#N/A	#N/A	#N/A	#N/A	#N/A	#N/A	#N/A	#N/A	#N/A	1.61685	#N/A	#N/A	#N/A	#N/A	0.142451	#N/A	#N/A	#N/A	#N/A	#N/A	#N/A	#N/A	#N/A	0.098654	0.0644789	#N/A	#N/A	#N/A	#N/A	0.0964876	#N/A	#N/A	8	ENSG00000087152	ATXN7L3	protein_coding	ataxin 7 like 3 [Source:HGNC Symbol;Acc:HGNC:25416]
RFX7	#N/A	#N/A	#N/A	#N/A	#N/A	#N/A	#N/A	#N/A	#N/A	#N/A	#N/A	#N/A	#N/A	#N/A	#N/A	#N/A	#N/A	#N/A	#N/A	0.183795	#N/A	#N/A	#N/A	#N/A	#N/A	#N/A	#N/A	#N/A	#N/A	#N/A	#N/A	#N/A	#N/A	#N/A	#N/A	#N/A	#N/A	#N/A	#N/A	#N/A	#N/A	#N/A	#N/A	#N/A	#N/A	#N/A	#N/A	#N/A	#N/A	#N/A	#N/A	1.16337	0.778274	#N/A	1.08031	0.575215	0.114439	0.413954	#N/A	0.150275	#N/A	#N/A	#N/A	8	ENSG00000181827	RFX7	protein_coding	regulatory factor X7 [Source:HGNC Symbol;Acc:HGNC:25777]
MEF2B	#N/A	#N/A	#N/A	#N/A	#N/A	#N/A	#N/A	#N/A	#N/A	#N/A	#N/A	#N/A	#N/A	#N/A	#N/A	#N/A	#N/A	#N/A	#N/A	0.0842434	#N/A	#N/A	#N/A	#N/A	#N/A	#N/A	#N/A	#N/A	#N/A	#N/A	#N/A	#N/A	#N/A	#N/A	0.962455	#N/A	#N/A	1.10679	#N/A	0.933441	0.789355	#N/A	#N/A	#N/A	#N/A	#N/A	#N/A	0.875642	0.0862388	#N/A	1.14331	#N/A	#N/A	#N/A	#N/A	#N/A	#N/A	#N/A	#N/A	#N/A	#N/A	#N/A	#N/A	8	ENSG00000213999	MEF2B	protein_coding	myocyte enhancer factor 2B [Source:HGNC Symbol;Acc:HGNC:6995]
LINC01619	#N/A	#N/A	#N/A	#N/A	#N/A	#N/A	#N/A	#N/A	#N/A	#N/A	#N/A	#N/A	#N/A	#N/A	#N/A	#N/A	#N/A	#N/A	#N/A	0.0300591	#N/A	#N/A	#N/A	#N/A	#N/A	#N/A	#N/A	#N/A	#N/A	#N/A	#N/A	#N/A	#N/A	#N/A	#N/A	#N/A	0.712152	0.972366	0.800373	0.768777	0.725604	#N/A	1.00522	#N/A	#N/A	#N/A	#N/A	0.624053	#N/A	#N/A	#N/A	#N/A	#N/A	#N/A	#N/A	#N/A	#N/A	#N/A	#N/A	#N/A	#N/A	#N/A	#N/A	8	ENSG00000257242	LINC01619	lncRNA	long intergenic non-protein coding RNA 1619 [Source:HGNC Symbol;Acc:HGNC:27409]
ROCK1	#N/A	#N/A	#N/A	#N/A	#N/A	#N/A	#N/A	#N/A	#N/A	#N/A	#N/A	#N/A	#N/A	#N/A	#N/A	#N/A	#N/A	#N/A	#N/A	#N/A	1.0138	#N/A	#N/A	#N/A	#N/A	#N/A	#N/A	#N/A	#N/A	#N/A	#N/A	#N/A	#N/A	1.02309	0.782882	#N/A	#N/A	#N/A	#N/A	0.73794	0.666642	1.20971	#N/A	#N/A	#N/A	1.03056	#N/A	#N/A	#N/A	#N/A	0.730552	#N/A	#N/A	#N/A	#N/A	#N/A	#N/A	#N/A	#N/A	#N/A	#N/A	#N/A	#N/A	8	ENSG00000067900	ROCK1	protein_coding	Rho associated coiled-coil containing protein kinase 1 [Source:HGNC Symbol;Acc:HGNC:10251]
ZFP30	#N/A	#N/A	#N/A	#N/A	#N/A	#N/A	#N/A	#N/A	#N/A	#N/A	#N/A	#N/A	#N/A	#N/A	#N/A	#N/A	#N/A	#N/A	#N/A	#N/A	#N/A	#N/A	#N/A	#N/A	#N/A	#N/A	#N/A	#N/A	0.0379192	#N/A	#N/A	#N/A	#N/A	#N/A	1.08592	#N/A	1.17987	1.16298	#N/A	1.05816	1.06366	#N/A	#N/A	#N/A	#N/A	0.349193	#N/A	#N/A	#N/A	#N/A	1.21604	#N/A	#N/A	#N/A	#N/A	#N/A	#N/A	#N/A	#N/A	#N/A	#N/A	#N/A	#N/A	8	ENSG00000120784	ZFP30	protein_coding	ZFP30 zinc finger protein [Source:HGNC Symbol;Acc:HGNC:29555]
DBN1	#N/A	#N/A	#N/A	#N/A	#N/A	#N/A	#N/A	#N/A	#N/A	#N/A	#N/A	#N/A	#N/A	#N/A	#N/A	#N/A	#N/A	#N/A	#N/A	#N/A	#N/A	#N/A	#N/A	#N/A	#N/A	#N/A	#N/A	#N/A	#N/A	#N/A	#N/A	#N/A	#N/A	0.00769586	0.0311586	6.69632e-08	#N/A	0.026556	#N/A	#N/A	#N/A	0.0288051	#N/A	#N/A	#N/A	0.0455805	#N/A	#N/A	#N/A	0.055378	#N/A	#N/A	#N/A	#N/A	#N/A	0.0192375	#N/A	#N/A	#N/A	#N/A	#N/A	#N/A	#N/A	8	ENSG00000113758	DBN1	protein_coding	drebrin 1 [Source:HGNC Symbol;Acc:HGNC:2695]
PXK	#N/A	#N/A	#N/A	#N/A	#N/A	#N/A	#N/A	#N/A	#N/A	#N/A	#N/A	#N/A	#N/A	#N/A	#N/A	#N/A	#N/A	#N/A	#N/A	#N/A	#N/A	#N/A	#N/A	#N/A	#N/A	#N/A	#N/A	#N/A	#N/A	#N/A	0.182526	#N/A	#N/A	#N/A	0.41686	#N/A	#N/A	0.556048	0.444393	0.387425	#N/A	0.641644	#N/A	0.385542	#N/A	#N/A	#N/A	0.373517	#N/A	#N/A	#N/A	#N/A	#N/A	#N/A	#N/A	#N/A	#N/A	#N/A	#N/A	#N/A	#N/A	#N/A	#N/A	8	ENSG00000168297	PXK	protein_coding	PX domain containing serine/threonine kinase like [Source:HGNC Symbol;Acc:HGNC:23326]
HHAT#054392	#N/A	#N/A	#N/A	#N/A	#N/A	#N/A	#N/A	#N/A	#N/A	#N/A	#N/A	#N/A	#N/A	#N/A	#N/A	#N/A	#N/A	#N/A	#N/A	#N/A	#N/A	#N/A	#N/A	#N/A	#N/A	#N/A	#N/A	#N/A	#N/A	#N/A	#N/A	#N/A	#N/A	#N/A	#N/A	#N/A	#N/A	#N/A	0.378851	#N/A	1.01938	#N/A	2.27584	0.160291	0.0638608	#N/A	1.09458	0.731512	#N/A	0.550417	#N/A	#N/A	#N/A	#N/A	#N/A	#N/A	#N/A	#N/A	#N/A	#N/A	#N/A	#N/A	#N/A	8	ENSG00000054392	HHAT	protein_coding	hedgehog acyltransferase [Source:HGNC Symbol;Acc:HGNC:18270]
SOX17	#N/A	#N/A	#N/A	#N/A	#N/A	#N/A	#N/A	#N/A	#N/A	#N/A	#N/A	#N/A	#N/A	#N/A	#N/A	#N/A	#N/A	#N/A	#N/A	#N/A	#N/A	#N/A	#N/A	#N/A	#N/A	#N/A	#N/A	#N/A	#N/A	#N/A	#N/A	#N/A	#N/A	#N/A	0.0541588	#N/A	#N/A	0.0551585	0.0522327	#N/A	#N/A	0.0513013	0.0543243	#N/A	#N/A	#N/A	#N/A	0.0547194	#N/A	0.0530632	0.0559158	#N/A	#N/A	#N/A	#N/A	#N/A	#N/A	#N/A	#N/A	#N/A	#N/A	#N/A	#N/A	8	ENSG00000164736	SOX17	protein_coding	SRY-box transcription factor 17 [Source:HGNC Symbol;Acc:HGNC:18122]
ZNF559	#N/A	#N/A	#N/A	#N/A	#N/A	#N/A	#N/A	#N/A	#N/A	#N/A	#N/A	#N/A	#N/A	#N/A	#N/A	#N/A	#N/A	#N/A	#N/A	#N/A	#N/A	#N/A	#N/A	#N/A	#N/A	#N/A	#N/A	#N/A	#N/A	#N/A	#N/A	#N/A	#N/A	#N/A	#N/A	#N/A	1.77127	#N/A	1.90236	#N/A	#N/A	#N/A	1.99851	1.55374	1.61953	#N/A	2.14867	1.78058	#N/A	1.63232	#N/A	#N/A	#N/A	#N/A	#N/A	#N/A	#N/A	#N/A	#N/A	#N/A	#N/A	#N/A	#N/A	8	ENSG00000188321	ZNF559	protein_coding	zinc finger protein 559 [Source:HGNC Symbol;Acc:HGNC:28197]
RFWD3	#N/A	#N/A	#N/A	#N/A	#N/A	#N/A	#N/A	#N/A	#N/A	#N/A	#N/A	#N/A	#N/A	#N/A	#N/A	#N/A	#N/A	#N/A	#N/A	#N/A	#N/A	#N/A	#N/A	#N/A	#N/A	#N/A	#N/A	#N/A	#N/A	#N/A	#N/A	#N/A	#N/A	#N/A	1.21996	#N/A	#N/A	1.17152	1.3787	#N/A	1.25469	#N/A	1.09119	#N/A	#N/A	#N/A	#N/A	1.19412	0.222649	#N/A	1.7424	#N/A	#N/A	#N/A	#N/A	#N/A	#N/A	#N/A	#N/A	#N/A	#N/A	#N/A	#N/A	8	ENSG00000168411	RFWD3	protein_coding	ring finger and WD repeat domain 3 [Source:HGNC Symbol;Acc:HGNC:25539]
HMGB2	#N/A	#N/A	#N/A	#N/A	#N/A	#N/A	#N/A	#N/A	#N/A	#N/A	#N/A	#N/A	#N/A	#N/A	#N/A	#N/A	#N/A	#N/A	#N/A	#N/A	#N/A	#N/A	#N/A	#N/A	#N/A	#N/A	#N/A	#N/A	#N/A	#N/A	#N/A	#N/A	#N/A	#N/A	#N/A	#N/A	0.0763949	#N/A	0.0516446	#N/A	#N/A	#N/A	0.0993865	0.0843081	0.0948413	#N/A	0.0579865	0.0433782	#N/A	0.0764191	#N/A	#N/A	#N/A	#N/A	#N/A	#N/A	#N/A	#N/A	#N/A	#N/A	#N/A	#N/A	#N/A	8	ENSG00000164104	HMGB2	protein_coding	high mobility group box 2 [Source:HGNC Symbol;Acc:HGNC:5000]
ZNF585B	#N/A	#N/A	#N/A	#N/A	#N/A	#N/A	#N/A	#N/A	#N/A	#N/A	#N/A	#N/A	#N/A	#N/A	#N/A	#N/A	#N/A	#N/A	#N/A	#N/A	#N/A	#N/A	#N/A	#N/A	#N/A	#N/A	#N/A	#N/A	#N/A	#N/A	#N/A	#N/A	#N/A	#N/A	#N/A	#N/A	1.05545	#N/A	1.15995	#N/A	#N/A	#N/A	1.20345	#N/A	1.07138	#N/A	1.20163	1.01824	0.788603	1.24123	#N/A	#N/A	#N/A	#N/A	#N/A	#N/A	#N/A	#N/A	#N/A	#N/A	#N/A	#N/A	#N/A	8	ENSG00000245680	ZNF585B	protein_coding	zinc finger protein 585B [Source:HGNC Symbol;Acc:HGNC:30948]
TNFRSF21	#N/A	#N/A	#N/A	#N/A	#N/A	#N/A	#N/A	#N/A	#N/A	#N/A	#N/A	#N/A	#N/A	#N/A	#N/A	#N/A	#N/A	#N/A	#N/A	#N/A	#N/A	#N/A	#N/A	#N/A	#N/A	#N/A	#N/A	#N/A	#N/A	#N/A	#N/A	#N/A	#N/A	#N/A	0.0897698	#N/A	0.0544921	0.0932401	0.0789363	#N/A	0.381351	#N/A	0.359872	#N/A	#N/A	#N/A	0.0996956	0.0781846	#N/A	#N/A	#N/A	#N/A	#N/A	#N/A	#N/A	#N/A	#N/A	#N/A	#N/A	#N/A	#N/A	#N/A	#N/A	8	ENSG00000146072	TNFRSF21	protein_coding	TNF receptor superfamily member 21 [Source:HGNC Symbol;Acc:HGNC:13469]
TLE3	#N/A	#N/A	#N/A	#N/A	#N/A	#N/A	#N/A	#N/A	#N/A	#N/A	#N/A	#N/A	#N/A	#N/A	#N/A	#N/A	#N/A	#N/A	#N/A	#N/A	#N/A	#N/A	#N/A	#N/A	#N/A	#N/A	#N/A	#N/A	#N/A	#N/A	#N/A	#N/A	#N/A	#N/A	#N/A	#N/A	#N/A	0.141496	0.245457	#N/A	1.22811	#N/A	0.762104	#N/A	0.0734951	#N/A	0.205368	0.542622	#N/A	0.0959464	#N/A	#N/A	#N/A	#N/A	#N/A	#N/A	#N/A	#N/A	#N/A	#N/A	#N/A	#N/A	#N/A	8	ENSG00000140332	TLE3	protein_coding	TLE family member 3, transcriptional corepressor [Source:HGNC Symbol;Acc:HGNC:11839]
MAP9	#N/A	#N/A	#N/A	#N/A	#N/A	#N/A	#N/A	#N/A	#N/A	#N/A	#N/A	#N/A	#N/A	#N/A	#N/A	#N/A	#N/A	#N/A	#N/A	#N/A	#N/A	#N/A	#N/A	#N/A	#N/A	#N/A	#N/A	#N/A	#N/A	#N/A	#N/A	#N/A	#N/A	#N/A	0.0540364	#N/A	#N/A	0.0432098	0.0303959	#N/A	0.0465003	0.0471706	0.0489158	#N/A	0.0503343	#N/A	#N/A	#N/A	#N/A	#N/A	0.0511471	#N/A	#N/A	#N/A	#N/A	#N/A	#N/A	#N/A	#N/A	#N/A	#N/A	#N/A	#N/A	8	ENSG00000164114	MAP9	protein_coding	microtubule associated protein 9 [Source:HGNC Symbol;Acc:HGNC:26118]
ANXA5	#N/A	#N/A	#N/A	#N/A	#N/A	#N/A	#N/A	#N/A	#N/A	#N/A	#N/A	#N/A	#N/A	#N/A	#N/A	#N/A	#N/A	#N/A	#N/A	#N/A	#N/A	#N/A	#N/A	#N/A	#N/A	#N/A	#N/A	#N/A	#N/A	#N/A	#N/A	#N/A	#N/A	#N/A	1.80064	#N/A	1.39704	1.98483	1.15477	1.6879	2.86551	0.461141	#N/A	#N/A	#N/A	0.160712	#N/A	#N/A	#N/A	#N/A	#N/A	#N/A	#N/A	#N/A	#N/A	#N/A	#N/A	#N/A	#N/A	#N/A	#N/A	#N/A	#N/A	8	ENSG00000164111	ANXA5	protein_coding	annexin A5 [Source:HGNC Symbol;Acc:HGNC:543]
#277511	#N/A	#N/A	#N/A	#N/A	#N/A	#N/A	#N/A	#N/A	#N/A	#N/A	#N/A	#N/A	#N/A	#N/A	#N/A	#N/A	#N/A	#N/A	#N/A	#N/A	#N/A	#N/A	#N/A	#N/A	#N/A	#N/A	#N/A	#N/A	#N/A	#N/A	#N/A	#N/A	#N/A	#N/A	#N/A	#N/A	0.0655752	#N/A	#N/A	0.0951181	0.815685	#N/A	0.760558	0.0952718	0.0794527	0.0881897	#N/A	0.0787941	#N/A	#N/A	#N/A	#N/A	#N/A	#N/A	#N/A	#N/A	#N/A	#N/A	#N/A	#N/A	#N/A	#N/A	#N/A	8	ENSG00000277511		lncRNA	novel transcript
REP15	#N/A	#N/A	#N/A	#N/A	#N/A	#N/A	#N/A	#N/A	#N/A	#N/A	#N/A	#N/A	#N/A	#N/A	#N/A	#N/A	#N/A	#N/A	#N/A	#N/A	#N/A	#N/A	#N/A	#N/A	#N/A	#N/A	#N/A	#N/A	#N/A	#N/A	#N/A	#N/A	#N/A	#N/A	0.0740865	#N/A	0.07037	#N/A	#N/A	0.0868193	1.557	#N/A	1.68963	#N/A	0.0896988	#N/A	#N/A	0.0746131	#N/A	0.0859968	#N/A	#N/A	#N/A	#N/A	#N/A	#N/A	#N/A	#N/A	#N/A	#N/A	#N/A	#N/A	#N/A	8	ENSG00000174236	REP15	protein_coding	RAB15 effector protein [Source:HGNC Symbol;Acc:HGNC:33748]
PAPSS1	#N/A	#N/A	#N/A	#N/A	#N/A	#N/A	#N/A	#N/A	#N/A	#N/A	#N/A	#N/A	#N/A	#N/A	#N/A	#N/A	#N/A	#N/A	#N/A	#N/A	#N/A	#N/A	#N/A	#N/A	#N/A	#N/A	#N/A	#N/A	#N/A	#N/A	#N/A	#N/A	#N/A	#N/A	1.1053	#N/A	0.848196	1.05753	#N/A	1.02632	0.972912	#N/A	#N/A	#N/A	#N/A	0.264887	#N/A	0.871048	#N/A	#N/A	1.22825	#N/A	#N/A	#N/A	#N/A	#N/A	#N/A	#N/A	#N/A	#N/A	#N/A	#N/A	#N/A	8	ENSG00000138801	PAPSS1	protein_coding	3'-phosphoadenosine 5'-phosphosulfate synthase 1 [Source:HGNC Symbol;Acc:HGNC:8603]
SKI	#N/A	#N/A	#N/A	#N/A	#N/A	#N/A	#N/A	#N/A	#N/A	#N/A	#N/A	#N/A	#N/A	#N/A	#N/A	#N/A	#N/A	#N/A	#N/A	#N/A	#N/A	#N/A	#N/A	#N/A	#N/A	#N/A	#N/A	#N/A	#N/A	#N/A	#N/A	#N/A	#N/A	#N/A	1.38304	#N/A	#N/A	1.06274	#N/A	1.07005	1.2495	1.87927	#N/A	#N/A	#N/A	1.60616	#N/A	1.08958	#N/A	#N/A	1.17066	#N/A	#N/A	#N/A	#N/A	#N/A	#N/A	#N/A	#N/A	#N/A	#N/A	#N/A	#N/A	8	ENSG00000157933	SKI	protein_coding	SKI proto-oncogene [Source:HGNC Symbol;Acc:HGNC:10896]
#237773	#N/A	#N/A	#N/A	#N/A	#N/A	#N/A	#N/A	#N/A	#N/A	#N/A	#N/A	#N/A	#N/A	#N/A	#N/A	#N/A	#N/A	#N/A	#N/A	#N/A	#N/A	#N/A	#N/A	#N/A	#N/A	#N/A	#N/A	#N/A	#N/A	#N/A	#N/A	#N/A	#N/A	#N/A	0.0319141	#N/A	#N/A	#N/A	#N/A	0.0156182	0.0779245	#N/A	0.235552	#N/A	0.0124385	0.0479561	0.0156945	#N/A	#N/A	#N/A	0.0278656	#N/A	#N/A	#N/A	#N/A	#N/A	#N/A	#N/A	#N/A	#N/A	#N/A	#N/A	#N/A	8	ENSG00000237773		lncRNA	novel transcript
PGBD2	#N/A	#N/A	#N/A	#N/A	#N/A	#N/A	#N/A	#N/A	#N/A	#N/A	#N/A	#N/A	#N/A	#N/A	#N/A	#N/A	#N/A	#N/A	#N/A	#N/A	#N/A	#N/A	#N/A	#N/A	#N/A	#N/A	#N/A	#N/A	#N/A	#N/A	#N/A	#N/A	#N/A	#N/A	0.12621	#N/A	#N/A	0.111181	#N/A	0.118425	1.32279	#N/A	1.59433	#N/A	0.0637107	0.0850098	#N/A	#N/A	#N/A	#N/A	0.25083	#N/A	#N/A	#N/A	#N/A	#N/A	#N/A	#N/A	#N/A	#N/A	#N/A	#N/A	#N/A	8	ENSG00000185220	PGBD2	protein_coding	piggyBac transposable element derived 2 [Source:HGNC Symbol;Acc:HGNC:19399]
PCDHB16	#N/A	#N/A	#N/A	#N/A	#N/A	#N/A	#N/A	#N/A	#N/A	#N/A	#N/A	#N/A	#N/A	#N/A	#N/A	#N/A	#N/A	#N/A	#N/A	#N/A	#N/A	#N/A	#N/A	#N/A	#N/A	#N/A	#N/A	#N/A	#N/A	#N/A	#N/A	#N/A	#N/A	#N/A	0.0541588	#N/A	0.0544048	0.053436	#N/A	#N/A	#N/A	0.0492126	0.0542011	#N/A	#N/A	#N/A	#N/A	0.0547194	#N/A	0.0527198	0.0543255	#N/A	#N/A	#N/A	#N/A	#N/A	#N/A	#N/A	#N/A	#N/A	#N/A	#N/A	#N/A	8	ENSG00000272674	PCDHB16	protein_coding	protocadherin beta 16 [Source:HGNC Symbol;Acc:HGNC:14546]
PHLDB2	#N/A	#N/A	#N/A	#N/A	#N/A	#N/A	#N/A	#N/A	#N/A	#N/A	#N/A	#N/A	#N/A	#N/A	#N/A	#N/A	#N/A	#N/A	#N/A	#N/A	#N/A	#N/A	#N/A	#N/A	#N/A	#N/A	#N/A	#N/A	#N/A	#N/A	#N/A	#N/A	#N/A	#N/A	0.079613	#N/A	#N/A	0.0707368	#N/A	#N/A	1.84283	#N/A	1.59686	#N/A	0.0806288	0.0820864	#N/A	0.0679136	#N/A	0.208842	#N/A	#N/A	#N/A	#N/A	#N/A	#N/A	#N/A	#N/A	#N/A	#N/A	#N/A	#N/A	#N/A	8	ENSG00000144824	PHLDB2	protein_coding	pleckstrin homology like domain family B member 2 [Source:HGNC Symbol;Acc:HGNC:29573]
FLT4	#N/A	#N/A	#N/A	#N/A	#N/A	#N/A	#N/A	#N/A	#N/A	#N/A	#N/A	#N/A	#N/A	#N/A	#N/A	#N/A	#N/A	#N/A	#N/A	#N/A	#N/A	#N/A	#N/A	#N/A	#N/A	#N/A	#N/A	#N/A	#N/A	#N/A	#N/A	#N/A	#N/A	#N/A	0.0530832	#N/A	#N/A	0.0554036	#N/A	#N/A	0.0497972	0.0374672	0.0556331	#N/A	#N/A	#N/A	#N/A	0.0548314	#N/A	0.0515889	0.0467724	#N/A	#N/A	#N/A	#N/A	#N/A	#N/A	#N/A	#N/A	#N/A	#N/A	#N/A	#N/A	8	ENSG00000037280	FLT4	protein_coding	fms related receptor tyrosine kinase 4 [Source:HGNC Symbol;Acc:HGNC:3767]
DPP3-DT	#N/A	#N/A	#N/A	#N/A	#N/A	#N/A	#N/A	#N/A	#N/A	#N/A	#N/A	#N/A	#N/A	#N/A	#N/A	#N/A	#N/A	#N/A	#N/A	#N/A	#N/A	#N/A	#N/A	#N/A	#N/A	#N/A	#N/A	#N/A	#N/A	#N/A	#N/A	#N/A	#N/A	#N/A	#N/A	#N/A	0.0643168	#N/A	#N/A	#N/A	#N/A	#N/A	0.300899	#N/A	0.0724986	0.0836472	0.0614575	0.0391158	#N/A	0.0629059	#N/A	0.0528957	#N/A	#N/A	#N/A	#N/A	#N/A	#N/A	#N/A	#N/A	#N/A	#N/A	#N/A	8	ENSG00000255517	DPP3-DT	lncRNA	DPP3 divergent transcript [Source:HGNC Symbol;Acc:HGNC:55494]
JUND	#N/A	#N/A	#N/A	#N/A	#N/A	#N/A	#N/A	#N/A	#N/A	#N/A	#N/A	#N/A	#N/A	#N/A	#N/A	#N/A	#N/A	#N/A	#N/A	#N/A	#N/A	#N/A	#N/A	#N/A	#N/A	#N/A	#N/A	#N/A	#N/A	#N/A	#N/A	#N/A	#N/A	#N/A	0.734203	#N/A	0.484899	#N/A	#N/A	#N/A	1.697	0.173628	#N/A	#N/A	#N/A	0.121804	1.6326	1.08406	#N/A	1.1864	#N/A	#N/A	#N/A	#N/A	#N/A	#N/A	#N/A	#N/A	#N/A	#N/A	#N/A	#N/A	#N/A	8	ENSG00000130522	JUND	protein_coding	JunD proto-oncogene, AP-1 transcription factor subunit [Source:HGNC Symbol;Acc:HGNC:6206]
REEP2	#N/A	#N/A	#N/A	#N/A	#N/A	#N/A	#N/A	#N/A	#N/A	#N/A	#N/A	#N/A	#N/A	#N/A	#N/A	#N/A	#N/A	#N/A	#N/A	#N/A	#N/A	#N/A	#N/A	#N/A	#N/A	#N/A	#N/A	#N/A	#N/A	#N/A	#N/A	#N/A	#N/A	#N/A	0.0545214	#N/A	0.0545651	0.0534865	#N/A	#N/A	#N/A	0.051461	0.0566108	#N/A	#N/A	#N/A	0.0546562	0.0548314	#N/A	#N/A	0.0545613	#N/A	#N/A	#N/A	#N/A	#N/A	#N/A	#N/A	#N/A	#N/A	#N/A	#N/A	#N/A	8	ENSG00000132563	REEP2	protein_coding	receptor accessory protein 2 [Source:HGNC Symbol;Acc:HGNC:17975]
APRT	#N/A	#N/A	#N/A	#N/A	#N/A	#N/A	#N/A	#N/A	#N/A	#N/A	#N/A	#N/A	#N/A	#N/A	#N/A	#N/A	#N/A	#N/A	#N/A	#N/A	#N/A	#N/A	#N/A	#N/A	#N/A	#N/A	#N/A	#N/A	#N/A	#N/A	#N/A	#N/A	#N/A	#N/A	0.0539576	#N/A	#N/A	0.0447474	#N/A	#N/A	0.0271089	0.0512744	0.0440137	#N/A	0.0505789	#N/A	0.0436131	0.0417013	#N/A	#N/A	#N/A	#N/A	#N/A	#N/A	#N/A	#N/A	#N/A	#N/A	#N/A	#N/A	#N/A	#N/A	#N/A	8	ENSG00000198931	APRT	protein_coding	adenine phosphoribosyltransferase [Source:HGNC Symbol;Acc:HGNC:626]
CEP126	#N/A	#N/A	#N/A	#N/A	#N/A	#N/A	#N/A	#N/A	#N/A	#N/A	#N/A	#N/A	#N/A	#N/A	#N/A	#N/A	#N/A	#N/A	#N/A	#N/A	#N/A	#N/A	#N/A	#N/A	#N/A	#N/A	#N/A	#N/A	#N/A	#N/A	#N/A	#N/A	#N/A	#N/A	0.0440853	#N/A	#N/A	0.0541896	#N/A	#N/A	0.0780424	0.0360426	0.0318765	#N/A	0.0526791	#N/A	#N/A	0.0302135	#N/A	#N/A	0.0188177	#N/A	#N/A	#N/A	#N/A	#N/A	#N/A	#N/A	#N/A	#N/A	#N/A	#N/A	#N/A	8	ENSG00000110318	CEP126	protein_coding	centrosomal protein 126 [Source:HGNC Symbol;Acc:HGNC:29264]
MAP2	#N/A	#N/A	#N/A	#N/A	#N/A	#N/A	#N/A	#N/A	#N/A	#N/A	#N/A	#N/A	#N/A	#N/A	#N/A	#N/A	#N/A	#N/A	#N/A	#N/A	#N/A	#N/A	#N/A	#N/A	#N/A	#N/A	#N/A	#N/A	#N/A	#N/A	#N/A	#N/A	#N/A	#N/A	0.0504466	#N/A	#N/A	0.0422517	#N/A	#N/A	0.103203	#N/A	0.135371	0.0379838	0.0478678	#N/A	0.0493178	#N/A	#N/A	#N/A	0.028783	#N/A	#N/A	#N/A	#N/A	#N/A	#N/A	#N/A	#N/A	#N/A	#N/A	#N/A	#N/A	8	ENSG00000078018	MAP2	protein_coding	microtubule associated protein 2 [Source:HGNC Symbol;Acc:HGNC:6839]
LRRC4C	#N/A	#N/A	#N/A	#N/A	#N/A	#N/A	#N/A	#N/A	#N/A	#N/A	#N/A	#N/A	#N/A	#N/A	#N/A	#N/A	#N/A	#N/A	#N/A	#N/A	#N/A	#N/A	#N/A	#N/A	#N/A	#N/A	#N/A	#N/A	#N/A	#N/A	#N/A	#N/A	#N/A	#N/A	0.346334	#N/A	#N/A	0.384367	#N/A	#N/A	2.1613	#N/A	1.82338	0.0989431	#N/A	#N/A	#N/A	0.817769	#N/A	#N/A	0.886468	#N/A	#N/A	#N/A	0.098074	#N/A	#N/A	#N/A	#N/A	#N/A	#N/A	#N/A	#N/A	8	ENSG00000148948	LRRC4C	protein_coding	leucine rich repeat containing 4C [Source:HGNC Symbol;Acc:HGNC:29317]
ARHGDIA	#N/A	#N/A	#N/A	#N/A	#N/A	#N/A	#N/A	#N/A	#N/A	#N/A	#N/A	#N/A	#N/A	#N/A	#N/A	#N/A	#N/A	#N/A	#N/A	#N/A	#N/A	#N/A	#N/A	#N/A	#N/A	#N/A	#N/A	#N/A	#N/A	#N/A	#N/A	#N/A	#N/A	#N/A	0.0629671	2.05503e-07	0.0625307	0.0564308	#N/A	#N/A	#N/A	#N/A	0.175067	#N/A	0.0635463	0.0913462	#N/A	0.0584932	#N/A	#N/A	#N/A	#N/A	#N/A	#N/A	#N/A	#N/A	#N/A	#N/A	#N/A	#N/A	#N/A	#N/A	#N/A	8	ENSG00000141522	ARHGDIA	protein_coding	Rho GDP dissociation inhibitor alpha [Source:HGNC Symbol;Acc:HGNC:678]
TUBB6	#N/A	#N/A	#N/A	#N/A	#N/A	#N/A	#N/A	#N/A	#N/A	#N/A	#N/A	#N/A	#N/A	#N/A	#N/A	#N/A	#N/A	#N/A	#N/A	#N/A	#N/A	#N/A	#N/A	#N/A	#N/A	#N/A	#N/A	#N/A	#N/A	#N/A	#N/A	#N/A	#N/A	#N/A	1.33697	#N/A	1.48437	#N/A	#N/A	#N/A	1.0748	#N/A	1.05485	1.34497	#N/A	0.954805	#N/A	1.22502	#N/A	#N/A	#N/A	#N/A	#N/A	#N/A	#N/A	#N/A	#N/A	#N/A	#N/A	#N/A	#N/A	#N/A	0.0965357	8	ENSG00000176014	TUBB6	protein_coding	tubulin beta 6 class V [Source:HGNC Symbol;Acc:HGNC:20776]
GRAMD1B	0.0504309	#N/A	0.058109	#N/A	0.0456707	0.0694718	#N/A	0.0427154	#N/A	#N/A	#N/A	#N/A	#N/A	#N/A	#N/A	#N/A	#N/A	#N/A	#N/A	#N/A	#N/A	#N/A	#N/A	#N/A	#N/A	#N/A	#N/A	#N/A	#N/A	#N/A	#N/A	#N/A	#N/A	#N/A	#N/A	#N/A	#N/A	#N/A	#N/A	#N/A	#N/A	#N/A	#N/A	#N/A	#N/A	#N/A	#N/A	#N/A	#N/A	#N/A	#N/A	#N/A	#N/A	#N/A	0.0481049	0.0172329	#N/A	#N/A	#N/A	#N/A	#N/A	#N/A	#N/A	7	ENSG00000023171	GRAMD1B	protein_coding	GRAM domain containing 1B [Source:HGNC Symbol;Acc:HGNC:29214]
FANCA	0.0628087	#N/A	#N/A	#N/A	#N/A	0.0641679	#N/A	#N/A	#N/A	#N/A	#N/A	#N/A	#N/A	#N/A	0.0252034	#N/A	#N/A	0.0367589	#N/A	#N/A	0.0514705	0.047539	#N/A	#N/A	#N/A	#N/A	#N/A	#N/A	#N/A	#N/A	#N/A	#N/A	#N/A	#N/A	#N/A	#N/A	#N/A	#N/A	#N/A	#N/A	#N/A	#N/A	#N/A	#N/A	#N/A	#N/A	#N/A	#N/A	0.0719238	#N/A	#N/A	#N/A	#N/A	#N/A	#N/A	#N/A	#N/A	#N/A	#N/A	#N/A	#N/A	#N/A	#N/A	7	ENSG00000187741	FANCA	protein_coding	FA complementation group A [Source:HGNC Symbol;Acc:HGNC:3582]
MAD1L1	0.897305	#N/A	#N/A	#N/A	#N/A	#N/A	#N/A	#N/A	#N/A	#N/A	#N/A	#N/A	#N/A	0.936188	#N/A	#N/A	#N/A	#N/A	#N/A	#N/A	#N/A	0.509938	#N/A	0.504644	#N/A	#N/A	#N/A	#N/A	#N/A	#N/A	#N/A	#N/A	#N/A	#N/A	#N/A	#N/A	#N/A	#N/A	#N/A	#N/A	#N/A	#N/A	#N/A	#N/A	#N/A	#N/A	#N/A	#N/A	#N/A	#N/A	#N/A	0.948705	#N/A	1.07212	1.1052	#N/A	#N/A	#N/A	#N/A	#N/A	#N/A	#N/A	#N/A	7	ENSG00000002822	MAD1L1	protein_coding	mitotic arrest deficient 1 like 1 [Source:HGNC Symbol;Acc:HGNC:6762]
ARHGEF6	#N/A	#N/A	#N/A	1.52982	0.821709	0.77487	#N/A	1.92926	#N/A	#N/A	0.127829	#N/A	#N/A	#N/A	#N/A	#N/A	#N/A	#N/A	#N/A	0.169146	#N/A	#N/A	#N/A	#N/A	#N/A	#N/A	#N/A	#N/A	#N/A	#N/A	#N/A	#N/A	#N/A	#N/A	#N/A	#N/A	#N/A	#N/A	#N/A	#N/A	#N/A	#N/A	#N/A	#N/A	#N/A	#N/A	#N/A	#N/A	#N/A	#N/A	#N/A	#N/A	#N/A	#N/A	#N/A	#N/A	0.0924995	#N/A	#N/A	#N/A	#N/A	#N/A	#N/A	7	ENSG00000129675	ARHGEF6	protein_coding	Rac/Cdc42 guanine nucleotide exchange factor 6 [Source:HGNC Symbol;Acc:HGNC:685]
DLAT	#N/A	#N/A	0.118287	0.0709611	0.0964265	0.105337	#N/A	0.0879916	#N/A	#N/A	#N/A	#N/A	#N/A	#N/A	#N/A	#N/A	#N/A	#N/A	#N/A	#N/A	#N/A	#N/A	#N/A	#N/A	#N/A	#N/A	#N/A	#N/A	#N/A	#N/A	#N/A	#N/A	#N/A	#N/A	#N/A	#N/A	#N/A	#N/A	#N/A	#N/A	#N/A	#N/A	#N/A	#N/A	#N/A	#N/A	#N/A	#N/A	#N/A	#N/A	#N/A	#N/A	#N/A	#N/A	0.109969	#N/A	#N/A	#N/A	0.0748057	#N/A	#N/A	#N/A	#N/A	7	ENSG00000150768	DLAT	protein_coding	dihydrolipoamide S-acetyltransferase [Source:HGNC Symbol;Acc:HGNC:2896]
DGCR5	#N/A	#N/A	#N/A	#N/A	#N/A	#N/A	#N/A	0.0203712	#N/A	#N/A	#N/A	#N/A	#N/A	#N/A	#N/A	0.0398131	0.00957087	0.0410477	#N/A	#N/A	#N/A	#N/A	#N/A	#N/A	#N/A	0.0178644	#N/A	#N/A	#N/A	#N/A	#N/A	#N/A	#N/A	#N/A	#N/A	#N/A	#N/A	#N/A	#N/A	#N/A	#N/A	#N/A	#N/A	#N/A	#N/A	#N/A	#N/A	#N/A	#N/A	#N/A	#N/A	#N/A	#N/A	0.0320512	#N/A	0.0214422	#N/A	#N/A	#N/A	#N/A	#N/A	#N/A	#N/A	7	ENSG00000273032	DGCR5	lncRNA	DiGeorge syndrome critical region gene 5 [Source:HGNC Symbol;Acc:HGNC:16757]
PTCHD1-AS	#N/A	#N/A	0.814448	3.14384	0.138986	0.135622	#N/A	0.509635	#N/A	#N/A	#N/A	#N/A	#N/A	#N/A	#N/A	#N/A	#N/A	#N/A	#N/A	#N/A	#N/A	#N/A	#N/A	#N/A	#N/A	#N/A	#N/A	#N/A	#N/A	#N/A	#N/A	#N/A	#N/A	#N/A	#N/A	#N/A	#N/A	#N/A	#N/A	#N/A	#N/A	#N/A	#N/A	#N/A	#N/A	#N/A	#N/A	#N/A	#N/A	#N/A	#N/A	1.77547	#N/A	#N/A	0.114407	#N/A	#N/A	#N/A	#N/A	#N/A	#N/A	#N/A	#N/A	7	ENSG00000233067	PTCHD1-AS	lncRNA	PTCHD1 antisense RNA (head to head) [Source:HGNC Symbol;Acc:HGNC:37703]
SUMF1	#N/A	#N/A	#N/A	#N/A	#N/A	0.889078	#N/A	0.81464	1.37796	#N/A	0.804551	#N/A	#N/A	#N/A	#N/A	0.931479	#N/A	0.826915	#N/A	#N/A	#N/A	#N/A	#N/A	#N/A	#N/A	#N/A	#N/A	#N/A	#N/A	#N/A	#N/A	#N/A	#N/A	#N/A	#N/A	#N/A	#N/A	#N/A	#N/A	#N/A	#N/A	#N/A	#N/A	#N/A	#N/A	#N/A	#N/A	#N/A	#N/A	#N/A	#N/A	#N/A	#N/A	#N/A	#N/A	#N/A	0.721241	#N/A	#N/A	#N/A	#N/A	#N/A	#N/A	7	ENSG00000144455	SUMF1	protein_coding	sulfatase modifying factor 1 [Source:HGNC Symbol;Acc:HGNC:20376]
#225092	#N/A	#N/A	0.0731399	#N/A	#N/A	#N/A	#N/A	0.0455559	#N/A	#N/A	#N/A	#N/A	#N/A	#N/A	#N/A	0.0569472	0.0425574	#N/A	#N/A	#N/A	#N/A	#N/A	#N/A	#N/A	#N/A	#N/A	#N/A	#N/A	#N/A	#N/A	#N/A	#N/A	#N/A	#N/A	#N/A	#N/A	#N/A	#N/A	0.0627896	#N/A	#N/A	#N/A	1.71019	#N/A	#N/A	#N/A	#N/A	#N/A	#N/A	#N/A	#N/A	0.077876	#N/A	#N/A	#N/A	#N/A	#N/A	#N/A	#N/A	#N/A	#N/A	#N/A	#N/A	7	ENSG00000225092		lncRNA	novel transcript
MYBL1	#N/A	#N/A	#N/A	#N/A	0.0637341	#N/A	#N/A	0.056707	#N/A	#N/A	#N/A	#N/A	#N/A	0.0831266	0.0705879	#N/A	#N/A	#N/A	#N/A	#N/A	#N/A	#N/A	#N/A	#N/A	#N/A	#N/A	#N/A	#N/A	#N/A	#N/A	#N/A	#N/A	#N/A	#N/A	#N/A	#N/A	#N/A	#N/A	#N/A	#N/A	0.500861	#N/A	#N/A	#N/A	#N/A	#N/A	#N/A	#N/A	#N/A	#N/A	#N/A	0.0745595	#N/A	#N/A	0.0689137	#N/A	#N/A	#N/A	#N/A	#N/A	#N/A	#N/A	#N/A	7	ENSG00000185697	MYBL1	protein_coding	MYB proto-oncogene like 1 [Source:HGNC Symbol;Acc:HGNC:7547]
LCMT1-AS1	#N/A	#N/A	0.102151	#N/A	0.0908146	0.0959469	#N/A	0.0922411	#N/A	#N/A	#N/A	#N/A	#N/A	0.296036	#N/A	#N/A	#N/A	#N/A	#N/A	#N/A	#N/A	#N/A	#N/A	#N/A	#N/A	#N/A	0.0294043	#N/A	#N/A	#N/A	#N/A	#N/A	#N/A	#N/A	#N/A	#N/A	#N/A	#N/A	#N/A	#N/A	#N/A	#N/A	#N/A	#N/A	#N/A	#N/A	#N/A	#N/A	#N/A	#N/A	#N/A	0.113813	#N/A	#N/A	#N/A	#N/A	#N/A	#N/A	#N/A	#N/A	#N/A	#N/A	#N/A	7	ENSG00000260448	LCMT1-AS1	lncRNA	LCMT1 antisense RNA 1 [Source:HGNC Symbol;Acc:HGNC:51177]
VEGFB	#N/A	#N/A	0.0586309	#N/A	0.0654244	0.0730324	#N/A	0.045095	#N/A	#N/A	#N/A	0.0339911	#N/A	#N/A	#N/A	#N/A	#N/A	#N/A	#N/A	#N/A	#N/A	#N/A	#N/A	#N/A	#N/A	#N/A	#N/A	#N/A	#N/A	#N/A	#N/A	#N/A	#N/A	#N/A	#N/A	#N/A	0.133078	#N/A	#N/A	#N/A	#N/A	#N/A	#N/A	#N/A	0.0293839	#N/A	#N/A	#N/A	#N/A	#N/A	#N/A	#N/A	#N/A	#N/A	#N/A	#N/A	#N/A	#N/A	#N/A	#N/A	#N/A	#N/A	#N/A	7	ENSG00000173511	VEGFB	protein_coding	vascular endothelial growth factor B [Source:HGNC Symbol;Acc:HGNC:12681]
MIR3936HG	#N/A	#N/A	0.406061	#N/A	0.115563	0.127173	0.0669115	0.342137	0.0511045	#N/A	#N/A	#N/A	#N/A	#N/A	#N/A	#N/A	#N/A	#N/A	#N/A	#N/A	#N/A	#N/A	#N/A	#N/A	#N/A	#N/A	#N/A	#N/A	#N/A	#N/A	#N/A	#N/A	#N/A	#N/A	#N/A	#N/A	#N/A	#N/A	#N/A	#N/A	#N/A	#N/A	#N/A	#N/A	#N/A	#N/A	#N/A	#N/A	#N/A	#N/A	#N/A	#N/A	#N/A	#N/A	0.11901	#N/A	#N/A	#N/A	#N/A	#N/A	#N/A	#N/A	#N/A	7	ENSG00000233006	MIR3936HG	lncRNA	MIR3936 host gene [Source:HGNC Symbol;Acc:HGNC:40538]
CLSPN	#N/A	#N/A	#N/A	#N/A	#N/A	#N/A	#N/A	0.026793	#N/A	#N/A	#N/A	#N/A	#N/A	#N/A	#N/A	#N/A	0.0255136	#N/A	#N/A	#N/A	#N/A	#N/A	#N/A	#N/A	#N/A	#N/A	#N/A	#N/A	#N/A	#N/A	#N/A	#N/A	#N/A	#N/A	0.0230677	#N/A	#N/A	0.0431732	#N/A	#N/A	0.130618	#N/A	#N/A	#N/A	#N/A	#N/A	#N/A	0.00673973	#N/A	#N/A	0.0104662	#N/A	#N/A	#N/A	#N/A	#N/A	#N/A	#N/A	#N/A	#N/A	#N/A	#N/A	#N/A	7	ENSG00000092853	CLSPN	protein_coding	claspin [Source:HGNC Symbol;Acc:HGNC:19715]
RASGRP1	#N/A	#N/A	1.3712	#N/A	#N/A	#N/A	#N/A	0.202969	#N/A	#N/A	#N/A	#N/A	#N/A	#N/A	0.302023	#N/A	#N/A	#N/A	#N/A	#N/A	#N/A	#N/A	#N/A	0.0732718	#N/A	#N/A	0.058625	#N/A	#N/A	#N/A	#N/A	#N/A	#N/A	#N/A	#N/A	#N/A	1.37222	#N/A	#N/A	#N/A	#N/A	#N/A	#N/A	#N/A	#N/A	#N/A	#N/A	#N/A	#N/A	#N/A	#N/A	#N/A	#N/A	#N/A	0.0950862	#N/A	#N/A	#N/A	#N/A	#N/A	#N/A	#N/A	#N/A	7	ENSG00000172575	RASGRP1	protein_coding	RAS guanyl releasing protein 1 [Source:HGNC Symbol;Acc:HGNC:9878]
IPO7	#N/A	#N/A	1.36565	#N/A	0.388691	0.125141	#N/A	#N/A	0.078631	#N/A	#N/A	#N/A	#N/A	#N/A	#N/A	#N/A	#N/A	#N/A	#N/A	0.0819396	#N/A	#N/A	#N/A	#N/A	#N/A	#N/A	#N/A	#N/A	#N/A	#N/A	#N/A	#N/A	#N/A	#N/A	#N/A	#N/A	#N/A	#N/A	#N/A	#N/A	#N/A	#N/A	#N/A	#N/A	#N/A	#N/A	#N/A	#N/A	#N/A	#N/A	#N/A	#N/A	#N/A	#N/A	0.117493	#N/A	0.0830585	#N/A	#N/A	#N/A	#N/A	#N/A	#N/A	7	ENSG00000205339	IPO7	protein_coding	importin 7 [Source:HGNC Symbol;Acc:HGNC:9852]
TTC14	#N/A	#N/A	#N/A	#N/A	#N/A	#N/A	#N/A	#N/A	0.726239	0.831813	#N/A	#N/A	#N/A	#N/A	#N/A	#N/A	#N/A	#N/A	#N/A	#N/A	#N/A	#N/A	#N/A	#N/A	#N/A	#N/A	#N/A	#N/A	#N/A	#N/A	#N/A	#N/A	#N/A	#N/A	#N/A	#N/A	0.737125	#N/A	0.892121	#N/A	#N/A	#N/A	#N/A	0.710931	1.14546	#N/A	#N/A	#N/A	#N/A	1.02256	#N/A	#N/A	#N/A	#N/A	#N/A	#N/A	#N/A	#N/A	#N/A	#N/A	#N/A	#N/A	#N/A	7	ENSG00000163728	TTC14	protein_coding	tetratricopeptide repeat domain 14 [Source:HGNC Symbol;Acc:HGNC:24697]
SNX13	#N/A	#N/A	#N/A	#N/A	#N/A	#N/A	#N/A	#N/A	0.446294	#N/A	0.293006	#N/A	0.961224	#N/A	#N/A	#N/A	#N/A	#N/A	#N/A	0.240221	#N/A	0.625767	#N/A	#N/A	#N/A	#N/A	#N/A	#N/A	#N/A	#N/A	#N/A	#N/A	#N/A	#N/A	#N/A	#N/A	#N/A	#N/A	#N/A	#N/A	#N/A	#N/A	#N/A	#N/A	#N/A	#N/A	#N/A	#N/A	#N/A	#N/A	#N/A	#N/A	#N/A	#N/A	#N/A	#N/A	0.151383	#N/A	#N/A	#N/A	0.911385	#N/A	#N/A	7	ENSG00000071189	SNX13	protein_coding	sorting nexin 13 [Source:HGNC Symbol;Acc:HGNC:21335]
IFT20	#N/A	#N/A	1.6882	0.328396	0.0769466	#N/A	#N/A	#N/A	0.0660791	#N/A	0.065382	#N/A	#N/A	#N/A	#N/A	#N/A	#N/A	#N/A	#N/A	#N/A	#N/A	#N/A	#N/A	#N/A	#N/A	#N/A	#N/A	#N/A	#N/A	#N/A	#N/A	#N/A	#N/A	#N/A	#N/A	#N/A	#N/A	#N/A	#N/A	#N/A	#N/A	#N/A	#N/A	#N/A	#N/A	#N/A	#N/A	#N/A	#N/A	#N/A	#N/A	#N/A	#N/A	#N/A	#N/A	#N/A	#N/A	0.0407897	#N/A	0.0590524	#N/A	#N/A	#N/A	7	ENSG00000109083	IFT20	protein_coding	intraflagellar transport 20 [Source:HGNC Symbol;Acc:HGNC:30989]
ECHDC1	#N/A	#N/A	1.13503	#N/A	0.581755	0.271187	#N/A	#N/A	0.0969069	#N/A	0.11978	#N/A	1.24312	#N/A	#N/A	#N/A	#N/A	#N/A	#N/A	#N/A	#N/A	#N/A	#N/A	#N/A	#N/A	#N/A	#N/A	#N/A	#N/A	#N/A	#N/A	#N/A	#N/A	#N/A	#N/A	#N/A	#N/A	#N/A	#N/A	#N/A	#N/A	#N/A	#N/A	#N/A	#N/A	#N/A	#N/A	#N/A	#N/A	#N/A	#N/A	#N/A	#N/A	#N/A	#N/A	#N/A	0.0845455	#N/A	#N/A	#N/A	#N/A	#N/A	#N/A	7	ENSG00000093144	ECHDC1	protein_coding	ethylmalonyl-CoA decarboxylase 1 [Source:HGNC Symbol;Acc:HGNC:21489]
MRPL13	#N/A	#N/A	1.85868	#N/A	#N/A	0.134602	#N/A	#N/A	0.0766575	#N/A	#N/A	#N/A	#N/A	#N/A	#N/A	#N/A	#N/A	#N/A	#N/A	#N/A	#N/A	#N/A	#N/A	0.0738681	0.0893986	#N/A	#N/A	#N/A	#N/A	#N/A	#N/A	#N/A	#N/A	#N/A	#N/A	#N/A	#N/A	#N/A	#N/A	#N/A	#N/A	#N/A	#N/A	#N/A	#N/A	#N/A	#N/A	#N/A	#N/A	#N/A	#N/A	#N/A	#N/A	#N/A	#N/A	0.087503	#N/A	#N/A	#N/A	#N/A	#N/A	#N/A	0.0501771	7	ENSG00000172172	MRPL13	protein_coding	mitochondrial ribosomal protein L13 [Source:HGNC Symbol;Acc:HGNC:14278]
METTL7A	#N/A	#N/A	0.11845	0.233992	0.095401	#N/A	#N/A	#N/A	0.0856228	#N/A	#N/A	#N/A	#N/A	#N/A	#N/A	#N/A	#N/A	#N/A	#N/A	#N/A	#N/A	#N/A	#N/A	#N/A	#N/A	#N/A	#N/A	#N/A	#N/A	#N/A	#N/A	#N/A	#N/A	#N/A	#N/A	#N/A	#N/A	#N/A	#N/A	#N/A	#N/A	#N/A	#N/A	#N/A	#N/A	#N/A	#N/A	#N/A	#N/A	#N/A	#N/A	#N/A	#N/A	#N/A	#N/A	#N/A	0.0743232	#N/A	0.0786631	0.0567991	#N/A	#N/A	#N/A	7	ENSG00000185432	METTL7A	protein_coding	methyltransferase like 7A [Source:HGNC Symbol;Acc:HGNC:24550]
MED31	#N/A	#N/A	#N/A	#N/A	#N/A	#N/A	#N/A	#N/A	0.0843731	#N/A	0.0943723	0.0683161	#N/A	#N/A	#N/A	#N/A	#N/A	0.335049	0.108132	#N/A	#N/A	#N/A	0.781427	#N/A	#N/A	#N/A	#N/A	#N/A	#N/A	#N/A	#N/A	#N/A	#N/A	#N/A	#N/A	#N/A	#N/A	#N/A	#N/A	#N/A	#N/A	#N/A	#N/A	#N/A	#N/A	#N/A	#N/A	#N/A	#N/A	#N/A	#N/A	#N/A	#N/A	#N/A	#N/A	#N/A	0.0770251	#N/A	#N/A	#N/A	#N/A	#N/A	#N/A	7	ENSG00000108590	MED31	protein_coding	mediator complex subunit 31 [Source:HGNC Symbol;Acc:HGNC:24260]
TMEM120B	#N/A	#N/A	3.08565	#N/A	0.0952873	0.130233	0.0523717	#N/A	0.0513578	#N/A	#N/A	#N/A	#N/A	#N/A	#N/A	#N/A	#N/A	#N/A	#N/A	#N/A	#N/A	#N/A	#N/A	#N/A	#N/A	#N/A	#N/A	#N/A	#N/A	#N/A	#N/A	#N/A	#N/A	#N/A	#N/A	#N/A	#N/A	#N/A	#N/A	#N/A	#N/A	#N/A	#N/A	#N/A	#N/A	#N/A	#N/A	#N/A	#N/A	#N/A	#N/A	#N/A	#N/A	#N/A	0.114814	#N/A	0.0622758	#N/A	#N/A	#N/A	#N/A	#N/A	#N/A	7	ENSG00000188735	TMEM120B	protein_coding	transmembrane protein 120B [Source:HGNC Symbol;Acc:HGNC:32008]
DTD2	#N/A	#N/A	#N/A	0.243596	0.0886823	0.067117	#N/A	#N/A	0.049591	#N/A	0.0460984	#N/A	#N/A	#N/A	#N/A	#N/A	#N/A	#N/A	#N/A	#N/A	#N/A	#N/A	#N/A	#N/A	0.0309883	#N/A	#N/A	#N/A	#N/A	#N/A	#N/A	#N/A	#N/A	#N/A	#N/A	#N/A	#N/A	#N/A	#N/A	#N/A	#N/A	#N/A	#N/A	#N/A	#N/A	#N/A	#N/A	#N/A	#N/A	#N/A	#N/A	#N/A	#N/A	0.0288838	#N/A	#N/A	#N/A	#N/A	#N/A	#N/A	#N/A	#N/A	#N/A	7	ENSG00000129480	DTD2	protein_coding	D-aminoacyl-tRNA deacylase 2 [Source:HGNC Symbol;Acc:HGNC:20277]
KATNIP	#N/A	#N/A	#N/A	#N/A	#N/A	#N/A	#N/A	#N/A	0.153824	#N/A	#N/A	#N/A	#N/A	#N/A	#N/A	#N/A	#N/A	#N/A	#N/A	#N/A	#N/A	0.216937	#N/A	0.0916601	#N/A	#N/A	#N/A	#N/A	#N/A	#N/A	#N/A	#N/A	#N/A	#N/A	#N/A	#N/A	#N/A	#N/A	#N/A	#N/A	#N/A	#N/A	#N/A	0.914534	1.08933	#N/A	#N/A	#N/A	0.337042	#N/A	#N/A	#N/A	#N/A	#N/A	#N/A	0.151976	#N/A	#N/A	#N/A	#N/A	#N/A	#N/A	#N/A	7	ENSG00000047578	KATNIP	protein_coding	katanin interacting protein [Source:HGNC Symbol;Acc:HGNC:29068]
NPTN-IT1	#N/A	#N/A	#N/A	#N/A	#N/A	0.0374216	0.020695	#N/A	0.023888	#N/A	#N/A	#N/A	0.0297932	#N/A	#N/A	#N/A	#N/A	#N/A	#N/A	#N/A	#N/A	#N/A	#N/A	0.0200632	#N/A	#N/A	#N/A	0.00966188	#N/A	#N/A	#N/A	#N/A	#N/A	#N/A	#N/A	#N/A	#N/A	#N/A	#N/A	#N/A	#N/A	#N/A	#N/A	#N/A	#N/A	#N/A	#N/A	#N/A	#N/A	#N/A	#N/A	#N/A	#N/A	#N/A	#N/A	#N/A	#N/A	0.0249391	#N/A	#N/A	#N/A	#N/A	#N/A	7	ENSG00000281183	NPTN-IT1	lncRNA	NPTN intronic transcript 1 [Source:HGNC Symbol;Acc:HGNC:45091]
#286861	#N/A	#N/A	#N/A	#N/A	0.033414	0.0341705	#N/A	#N/A	0.023888	#N/A	#N/A	#N/A	#N/A	#N/A	#N/A	#N/A	#N/A	0.0366578	#N/A	#N/A	#N/A	#N/A	#N/A	#N/A	#N/A	#N/A	#N/A	#N/A	#N/A	#N/A	#N/A	#N/A	#N/A	#N/A	#N/A	#N/A	#N/A	#N/A	#N/A	#N/A	#N/A	#N/A	#N/A	#N/A	#N/A	#N/A	#N/A	#N/A	#N/A	#N/A	#N/A	#N/A	#N/A	#N/A	0.0120022	0.00995808	#N/A	0.0279865	#N/A	#N/A	#N/A	#N/A	#N/A	7	ENSG00000286861		lncRNA	novel transcript, antisense to ARG2
ZBTB44-DT	#N/A	#N/A	#N/A	#N/A	#N/A	0.0341705	0.020695	#N/A	0.00266644	#N/A	#N/A	#N/A	#N/A	#N/A	0.0350082	#N/A	#N/A	#N/A	#N/A	#N/A	#N/A	0.0258321	#N/A	0.0200632	#N/A	#N/A	#N/A	#N/A	#N/A	#N/A	#N/A	#N/A	#N/A	#N/A	#N/A	#N/A	#N/A	#N/A	#N/A	#N/A	#N/A	#N/A	#N/A	#N/A	#N/A	#N/A	#N/A	#N/A	#N/A	#N/A	#N/A	#N/A	#N/A	#N/A	#N/A	#N/A	#N/A	0.0226471	#N/A	#N/A	#N/A	#N/A	#N/A	7	ENSG00000175773	ZBTB44-DT	lncRNA	ZBTB44 divergent transcript [Source:HGNC Symbol;Acc:HGNC:54265]
CCDC77	#N/A	#N/A	#N/A	0.214438	#N/A	#N/A	#N/A	#N/A	0.0415654	#N/A	0.0615955	#N/A	#N/A	#N/A	#N/A	#N/A	#N/A	#N/A	#N/A	#N/A	#N/A	#N/A	#N/A	0.0441226	0.0579369	#N/A	#N/A	#N/A	#N/A	#N/A	#N/A	#N/A	#N/A	#N/A	#N/A	#N/A	#N/A	#N/A	#N/A	#N/A	#N/A	#N/A	#N/A	#N/A	#N/A	#N/A	#N/A	#N/A	#N/A	#N/A	#N/A	#N/A	#N/A	#N/A	#N/A	#N/A	0.0609164	0.0695896	#N/A	#N/A	#N/A	#N/A	#N/A	7	ENSG00000120647	CCDC77	protein_coding	coiled-coil domain containing 77 [Source:HGNC Symbol;Acc:HGNC:28203]
RNLS	#N/A	#N/A	3.64217	0.952066	0.143464	0.16574	0.0823109	#N/A	0.062366	#N/A	0.0889237	#N/A	#N/A	#N/A	#N/A	#N/A	#N/A	#N/A	#N/A	#N/A	#N/A	#N/A	#N/A	#N/A	#N/A	#N/A	#N/A	#N/A	#N/A	#N/A	#N/A	#N/A	#N/A	#N/A	#N/A	#N/A	#N/A	#N/A	#N/A	#N/A	#N/A	#N/A	#N/A	#N/A	#N/A	#N/A	#N/A	#N/A	#N/A	#N/A	#N/A	#N/A	#N/A	#N/A	#N/A	#N/A	#N/A	#N/A	#N/A	#N/A	#N/A	#N/A	#N/A	7	ENSG00000184719	RNLS	protein_coding	renalase, FAD dependent amine oxidase [Source:HGNC Symbol;Acc:HGNC:25641]
ULK2	#N/A	#N/A	1.26841	0.480451	0.04577	0.0761666	0.0492665	#N/A	0.0423141	#N/A	0.0539379	#N/A	#N/A	#N/A	#N/A	#N/A	#N/A	#N/A	#N/A	#N/A	#N/A	#N/A	#N/A	#N/A	#N/A	#N/A	#N/A	#N/A	#N/A	#N/A	#N/A	#N/A	#N/A	#N/A	#N/A	#N/A	#N/A	#N/A	#N/A	#N/A	#N/A	#N/A	#N/A	#N/A	#N/A	#N/A	#N/A	#N/A	#N/A	#N/A	#N/A	#N/A	#N/A	#N/A	#N/A	#N/A	#N/A	#N/A	#N/A	#N/A	#N/A	#N/A	#N/A	7	ENSG00000083290	ULK2	protein_coding	unc-51 like autophagy activating kinase 2 [Source:HGNC Symbol;Acc:HGNC:13480]
ANP32E	#N/A	#N/A	#N/A	#N/A	0.0711221	#N/A	#N/A	#N/A	0.0491109	#N/A	0.0747999	#N/A	#N/A	#N/A	#N/A	#N/A	#N/A	#N/A	#N/A	#N/A	#N/A	#N/A	#N/A	#N/A	#N/A	#N/A	0.0629342	#N/A	#N/A	#N/A	#N/A	#N/A	#N/A	#N/A	#N/A	#N/A	#N/A	#N/A	#N/A	#N/A	#N/A	#N/A	#N/A	#N/A	#N/A	#N/A	#N/A	#N/A	#N/A	#N/A	#N/A	#N/A	#N/A	0.0996888	#N/A	0.0673525	0.0592069	#N/A	#N/A	#N/A	#N/A	#N/A	#N/A	7	ENSG00000143401	ANP32E	protein_coding	acidic nuclear phosphoprotein 32 family member E [Source:HGNC Symbol;Acc:HGNC:16673]
LINC02175	#N/A	#N/A	#N/A	#N/A	#N/A	#N/A	#N/A	#N/A	0.0467634	#N/A	#N/A	#N/A	#N/A	#N/A	#N/A	#N/A	#N/A	#N/A	#N/A	#N/A	#N/A	#N/A	#N/A	#N/A	#N/A	#N/A	0.035723	0.0281755	0.019402	#N/A	#N/A	#N/A	#N/A	#N/A	#N/A	#N/A	#N/A	#N/A	1.52941	#N/A	#N/A	#N/A	#N/A	#N/A	#N/A	#N/A	#N/A	#N/A	0.159	#N/A	#N/A	#N/A	#N/A	#N/A	#N/A	#N/A	#N/A	#N/A	0.0724234	#N/A	#N/A	#N/A	#N/A	7	ENSG00000262155	LINC02175	lncRNA	long intergenic non-protein coding RNA 2175 [Source:HGNC Symbol;Acc:HGNC:27550]
HNRNPH1#169045	#N/A	#N/A	#N/A	#N/A	#N/A	#N/A	#N/A	#N/A	#N/A	0.772191	#N/A	#N/A	#N/A	#N/A	#N/A	#N/A	#N/A	#N/A	#N/A	#N/A	#N/A	#N/A	#N/A	#N/A	#N/A	#N/A	#N/A	#N/A	#N/A	#N/A	#N/A	#N/A	#N/A	#N/A	#N/A	#N/A	0.930111	#N/A	#N/A	0.69047	0.613069	0.98806	#N/A	#N/A	#N/A	0.953244	#N/A	#N/A	1.53943	#N/A	#N/A	#N/A	#N/A	#N/A	#N/A	#N/A	#N/A	#N/A	#N/A	#N/A	#N/A	#N/A	#N/A	7	ENSG00000169045	HNRNPH1	protein_coding	heterogeneous nuclear ribonucleoprotein H1 [Source:HGNC Symbol;Acc:HGNC:5041]
SYNRG#275066	#N/A	#N/A	#N/A	#N/A	#N/A	#N/A	#N/A	#N/A	#N/A	0.861208	#N/A	#N/A	#N/A	#N/A	0.800451	#N/A	#N/A	#N/A	#N/A	#N/A	#N/A	#N/A	0.875796	0.580422	#N/A	#N/A	#N/A	#N/A	#N/A	#N/A	#N/A	#N/A	#N/A	#N/A	#N/A	#N/A	#N/A	#N/A	#N/A	#N/A	#N/A	#N/A	#N/A	#N/A	#N/A	0.85398	#N/A	#N/A	1.57947	#N/A	#N/A	#N/A	#N/A	#N/A	#N/A	#N/A	#N/A	#N/A	#N/A	#N/A	1.01236	#N/A	#N/A	7	ENSG00000275066	SYNRG	protein_coding	synergin gamma [Source:HGNC Symbol;Acc:HGNC:557]
MAT2B	#N/A	#N/A	#N/A	#N/A	#N/A	#N/A	#N/A	#N/A	#N/A	0.347056	#N/A	#N/A	#N/A	#N/A	#N/A	#N/A	#N/A	#N/A	#N/A	#N/A	#N/A	#N/A	#N/A	#N/A	#N/A	#N/A	#N/A	#N/A	#N/A	#N/A	#N/A	0.0630184	#N/A	#N/A	#N/A	#N/A	1.208	#N/A	1.44972	#N/A	#N/A	#N/A	1.67849	#N/A	#N/A	#N/A	#N/A	#N/A	#N/A	1.35415	#N/A	#N/A	#N/A	#N/A	#N/A	#N/A	#N/A	#N/A	0.0981071	#N/A	#N/A	#N/A	#N/A	7	ENSG00000038274	MAT2B	protein_coding	methionine adenosyltransferase 2B [Source:HGNC Symbol;Acc:HGNC:6905]
KIF18A	#N/A	#N/A	#N/A	#N/A	#N/A	#N/A	#N/A	#N/A	#N/A	0.0730016	#N/A	#N/A	#N/A	0.0953069	#N/A	#N/A	#N/A	0.0767683	#N/A	#N/A	#N/A	#N/A	#N/A	#N/A	#N/A	#N/A	#N/A	#N/A	#N/A	#N/A	0.0662926	#N/A	#N/A	#N/A	#N/A	#N/A	#N/A	#N/A	#N/A	#N/A	1.59549	0.0737243	#N/A	#N/A	#N/A	0.0867672	#N/A	#N/A	#N/A	#N/A	#N/A	#N/A	#N/A	#N/A	#N/A	#N/A	#N/A	#N/A	#N/A	#N/A	#N/A	#N/A	#N/A	7	ENSG00000121621	KIF18A	protein_coding	kinesin family member 18A [Source:HGNC Symbol;Acc:HGNC:29441]
PSMA5	#N/A	#N/A	0.99078	#N/A	#N/A	#N/A	#N/A	#N/A	#N/A	#N/A	0.0970987	#N/A	0.580701	#N/A	#N/A	#N/A	#N/A	#N/A	#N/A	#N/A	#N/A	0.104272	#N/A	#N/A	#N/A	#N/A	#N/A	#N/A	#N/A	#N/A	#N/A	#N/A	#N/A	#N/A	#N/A	#N/A	#N/A	#N/A	#N/A	#N/A	#N/A	#N/A	#N/A	#N/A	#N/A	#N/A	#N/A	#N/A	#N/A	#N/A	#N/A	#N/A	#N/A	0.0860491	#N/A	#N/A	0.0664588	#N/A	0.0779219	#N/A	#N/A	#N/A	#N/A	7	ENSG00000143106	PSMA5	protein_coding	proteasome 20S subunit alpha 5 [Source:HGNC Symbol;Acc:HGNC:9534]
FBXO11	#N/A	#N/A	#N/A	#N/A	#N/A	#N/A	0.945077	#N/A	#N/A	#N/A	1.22852	#N/A	#N/A	#N/A	#N/A	#N/A	#N/A	0.652314	#N/A	0.925386	0.933787	#N/A	#N/A	#N/A	#N/A	#N/A	#N/A	#N/A	#N/A	#N/A	#N/A	#N/A	#N/A	#N/A	#N/A	#N/A	#N/A	#N/A	#N/A	#N/A	#N/A	0.744661	#N/A	#N/A	#N/A	0.953011	#N/A	#N/A	#N/A	#N/A	#N/A	#N/A	#N/A	#N/A	#N/A	#N/A	#N/A	#N/A	#N/A	#N/A	#N/A	#N/A	#N/A	7	ENSG00000138081	FBXO11	protein_coding	F-box protein 11 [Source:HGNC Symbol;Acc:HGNC:13590]
NUP160	#N/A	#N/A	#N/A	#N/A	0.864173	0.865574	#N/A	#N/A	#N/A	#N/A	0.345632	#N/A	#N/A	#N/A	#N/A	#N/A	#N/A	0.745898	0.737686	#N/A	#N/A	#N/A	#N/A	1.26179	#N/A	#N/A	#N/A	#N/A	#N/A	#N/A	#N/A	#N/A	#N/A	#N/A	#N/A	#N/A	#N/A	#N/A	#N/A	#N/A	#N/A	#N/A	#N/A	#N/A	#N/A	#N/A	#N/A	#N/A	#N/A	#N/A	#N/A	#N/A	#N/A	#N/A	#N/A	#N/A	0.143404	#N/A	#N/A	#N/A	#N/A	#N/A	#N/A	7	ENSG00000030066	NUP160	protein_coding	nucleoporin 160 [Source:HGNC Symbol;Acc:HGNC:18017]
LACTB2	#N/A	#N/A	#N/A	0.0264337	0.043806	#N/A	#N/A	#N/A	#N/A	#N/A	0.0430919	#N/A	#N/A	#N/A	#N/A	#N/A	0.02409	#N/A	#N/A	#N/A	0.034797	#N/A	#N/A	#N/A	#N/A	#N/A	#N/A	#N/A	#N/A	#N/A	#N/A	#N/A	#N/A	#N/A	#N/A	#N/A	#N/A	#N/A	#N/A	#N/A	#N/A	#N/A	#N/A	#N/A	#N/A	#N/A	#N/A	#N/A	#N/A	#N/A	#N/A	#N/A	#N/A	#N/A	#N/A	#N/A	0.0394353	#N/A	0.0420784	#N/A	#N/A	#N/A	#N/A	7	ENSG00000147592	LACTB2	protein_coding	lactamase beta 2 [Source:HGNC Symbol;Acc:HGNC:18512]
PAPOLG	#N/A	#N/A	#N/A	#N/A	#N/A	#N/A	#N/A	#N/A	#N/A	#N/A	0.0987521	#N/A	#N/A	#N/A	#N/A	#N/A	#N/A	#N/A	0.208703	#N/A	#N/A	#N/A	#N/A	0.167322	#N/A	#N/A	#N/A	#N/A	#N/A	#N/A	#N/A	#N/A	#N/A	0.188167	#N/A	#N/A	#N/A	#N/A	#N/A	#N/A	#N/A	#N/A	#N/A	#N/A	1.1081	#N/A	#N/A	#N/A	0.623186	#N/A	#N/A	#N/A	#N/A	#N/A	0.72019	#N/A	#N/A	#N/A	#N/A	#N/A	#N/A	#N/A	#N/A	7	ENSG00000115421	PAPOLG	protein_coding	poly(A) polymerase gamma [Source:HGNC Symbol;Acc:HGNC:14982]
MEGF9	#N/A	#N/A	1.30954	#N/A	0.95707	0.333582	#N/A	#N/A	#N/A	#N/A	0.0846597	#N/A	#N/A	#N/A	#N/A	#N/A	#N/A	#N/A	#N/A	#N/A	#N/A	#N/A	#N/A	#N/A	#N/A	#N/A	#N/A	#N/A	#N/A	#N/A	#N/A	#N/A	#N/A	#N/A	#N/A	#N/A	#N/A	#N/A	#N/A	#N/A	#N/A	#N/A	#N/A	#N/A	#N/A	#N/A	#N/A	#N/A	#N/A	#N/A	#N/A	1.48242	#N/A	#N/A	0.529325	#N/A	0.0930775	#N/A	#N/A	#N/A	#N/A	#N/A	#N/A	7	ENSG00000106780	MEGF9	protein_coding	multiple EGF like domains 9 [Source:HGNC Symbol;Acc:HGNC:3234]
RCOR3	#N/A	#N/A	1.16486	#N/A	1.20615	1.09409	#N/A	#N/A	#N/A	#N/A	0.328788	#N/A	#N/A	#N/A	#N/A	#N/A	#N/A	#N/A	#N/A	#N/A	#N/A	#N/A	#N/A	#N/A	#N/A	#N/A	#N/A	#N/A	#N/A	#N/A	#N/A	#N/A	#N/A	#N/A	#N/A	#N/A	#N/A	#N/A	#N/A	#N/A	#N/A	#N/A	#N/A	#N/A	#N/A	#N/A	#N/A	#N/A	#N/A	#N/A	#N/A	#N/A	#N/A	#N/A	1.19519	#N/A	0.101098	0.269361	#N/A	#N/A	#N/A	#N/A	#N/A	7	ENSG00000117625	RCOR3	protein_coding	REST corepressor 3 [Source:HGNC Symbol;Acc:HGNC:25594]
P3H4	#N/A	#N/A	#N/A	#N/A	0.0669755	#N/A	0.0394401	#N/A	#N/A	#N/A	0.0396166	#N/A	#N/A	#N/A	#N/A	#N/A	#N/A	#N/A	#N/A	#N/A	#N/A	#N/A	#N/A	#N/A	#N/A	0.0335291	0.0312206	#N/A	#N/A	#N/A	#N/A	#N/A	#N/A	#N/A	#N/A	#N/A	#N/A	#N/A	#N/A	#N/A	#N/A	#N/A	#N/A	#N/A	#N/A	#N/A	#N/A	#N/A	#N/A	#N/A	#N/A	#N/A	#N/A	#N/A	#N/A	#N/A	0.0168077	#N/A	0.0517533	#N/A	#N/A	#N/A	#N/A	7	ENSG00000141696	P3H4	protein_coding	prolyl 3-hydroxylase family member 4 (inactive) [Source:HGNC Symbol;Acc:HGNC:16946]
CCDC200	#N/A	#N/A	#N/A	#N/A	#N/A	#N/A	#N/A	#N/A	#N/A	#N/A	0.0865564	#N/A	#N/A	#N/A	#N/A	#N/A	#N/A	#N/A	#N/A	#N/A	#N/A	#N/A	#N/A	#N/A	#N/A	#N/A	#N/A	#N/A	#N/A	#N/A	#N/A	#N/A	#N/A	#N/A	#N/A	#N/A	1.67674	#N/A	#N/A	1.73481	1.11062	#N/A	1.36942	#N/A	#N/A	#N/A	#N/A	#N/A	#N/A	#N/A	#N/A	#N/A	#N/A	#N/A	#N/A	#N/A	0.0876943	0.100692	#N/A	#N/A	#N/A	#N/A	#N/A	7	ENSG00000236383	CCDC200	protein_coding	coiled-coil domain containing 200 [Source:HGNC Symbol;Acc:HGNC:43658]
C9orf78	#N/A	#N/A	#N/A	#N/A	#N/A	#N/A	#N/A	#N/A	#N/A	#N/A	0.0414353	#N/A	#N/A	#N/A	#N/A	#N/A	#N/A	#N/A	0.0638547	#N/A	#N/A	0.0678198	#N/A	0.057143	#N/A	#N/A	#N/A	#N/A	#N/A	#N/A	#N/A	#N/A	#N/A	#N/A	#N/A	#N/A	0.186661	#N/A	0.12525	#N/A	#N/A	#N/A	#N/A	#N/A	#N/A	#N/A	#N/A	#N/A	#N/A	#N/A	#N/A	#N/A	#N/A	#N/A	#N/A	#N/A	#N/A	0.0572251	#N/A	#N/A	#N/A	#N/A	#N/A	7	ENSG00000136819	C9orf78	protein_coding	chromosome 9 open reading frame 78 [Source:HGNC Symbol;Acc:HGNC:24932]
ALG14	#N/A	#N/A	0.715119	#N/A	#N/A	#N/A	#N/A	#N/A	#N/A	#N/A	0.053818	#N/A	#N/A	#N/A	#N/A	#N/A	#N/A	#N/A	#N/A	0.0423421	#N/A	#N/A	#N/A	#N/A	#N/A	#N/A	0.141186	#N/A	#N/A	#N/A	#N/A	#N/A	#N/A	#N/A	#N/A	#N/A	#N/A	#N/A	#N/A	#N/A	#N/A	#N/A	#N/A	#N/A	#N/A	#N/A	#N/A	#N/A	#N/A	#N/A	#N/A	#N/A	#N/A	#N/A	#N/A	#N/A	0.0389873	#N/A	#N/A	#N/A	#N/A	0.0221388	0.034093	7	ENSG00000172339	ALG14	protein_coding	ALG14 UDP-N-acetylglucosaminyltransferase subunit [Source:HGNC Symbol;Acc:HGNC:28287]
ZNF780B#128000	#N/A	#N/A	0.895024	#N/A	0.989371	0.619195	#N/A	#N/A	#N/A	#N/A	#N/A	#N/A	0.947376	#N/A	#N/A	#N/A	#N/A	#N/A	#N/A	#N/A	#N/A	#N/A	#N/A	#N/A	#N/A	#N/A	#N/A	#N/A	#N/A	#N/A	#N/A	#N/A	#N/A	#N/A	#N/A	#N/A	#N/A	#N/A	#N/A	#N/A	#N/A	#N/A	#N/A	#N/A	#N/A	#N/A	#N/A	#N/A	#N/A	#N/A	#N/A	#N/A	#N/A	0.819443	0.919652	#N/A	0.100473	#N/A	#N/A	#N/A	#N/A	#N/A	#N/A	7	ENSG00000128000	ZNF780B	protein_coding	zinc finger protein 780B [Source:HGNC Symbol;Acc:HGNC:33109]
SLC18B1	#N/A	#N/A	0.137295	0.0548387	0.0711452	0.106342	#N/A	#N/A	#N/A	#N/A	#N/A	#N/A	#N/A	#N/A	#N/A	#N/A	#N/A	#N/A	#N/A	#N/A	#N/A	#N/A	#N/A	#N/A	#N/A	#N/A	#N/A	#N/A	#N/A	#N/A	#N/A	#N/A	#N/A	#N/A	#N/A	#N/A	#N/A	#N/A	#N/A	#N/A	#N/A	#N/A	#N/A	#N/A	#N/A	#N/A	#N/A	#N/A	#N/A	#N/A	#N/A	0.316628	#N/A	#N/A	0.0645583	#N/A	#N/A	#N/A	#N/A	#N/A	#N/A	#N/A	0.0310169	7	ENSG00000146409	SLC18B1	protein_coding	solute carrier family 18 member B1 [Source:HGNC Symbol;Acc:HGNC:21573]
MACROD2	#N/A	#N/A	1.88459	0.0470344	0.0289436	0.0558844	0.0521752	#N/A	#N/A	#N/A	#N/A	#N/A	#N/A	#N/A	#N/A	#N/A	#N/A	#N/A	#N/A	#N/A	#N/A	#N/A	#N/A	#N/A	#N/A	#N/A	#N/A	#N/A	#N/A	#N/A	#N/A	#N/A	#N/A	#N/A	#N/A	#N/A	#N/A	#N/A	#N/A	#N/A	#N/A	#N/A	#N/A	#N/A	#N/A	#N/A	#N/A	#N/A	#N/A	#N/A	#N/A	0.379945	#N/A	#N/A	0.0736056	#N/A	#N/A	#N/A	#N/A	#N/A	#N/A	#N/A	#N/A	7	ENSG00000172264	MACROD2	protein_coding	mono-ADP ribosylhydrolase 2 [Source:HGNC Symbol;Acc:HGNC:16126]
ACYP2	#N/A	#N/A	1.37523	0.813044	1.38959	2.25982	1.13485	#N/A	#N/A	#N/A	#N/A	#N/A	#N/A	#N/A	#N/A	#N/A	#N/A	#N/A	#N/A	#N/A	#N/A	#N/A	#N/A	#N/A	#N/A	#N/A	#N/A	#N/A	#N/A	#N/A	#N/A	#N/A	#N/A	#N/A	#N/A	#N/A	#N/A	#N/A	#N/A	#N/A	#N/A	#N/A	#N/A	#N/A	#N/A	#N/A	#N/A	#N/A	#N/A	#N/A	#N/A	#N/A	#N/A	#N/A	0.831939	#N/A	0.356677	#N/A	#N/A	#N/A	#N/A	#N/A	#N/A	7	ENSG00000170634	ACYP2	protein_coding	acylphosphatase 2 [Source:HGNC Symbol;Acc:HGNC:180]
USP53	#N/A	#N/A	3.38535	#N/A	0.947984	0.252381	0.136171	#N/A	#N/A	#N/A	#N/A	#N/A	#N/A	#N/A	#N/A	#N/A	#N/A	#N/A	#N/A	#N/A	#N/A	#N/A	#N/A	#N/A	#N/A	#N/A	#N/A	#N/A	#N/A	#N/A	#N/A	#N/A	#N/A	#N/A	#N/A	#N/A	#N/A	#N/A	#N/A	#N/A	#N/A	#N/A	#N/A	#N/A	#N/A	#N/A	#N/A	#N/A	#N/A	#N/A	#N/A	1.70347	#N/A	#N/A	0.152793	#N/A	#N/A	0.190395	#N/A	#N/A	#N/A	#N/A	#N/A	7	ENSG00000145390	USP53	protein_coding	ubiquitin specific peptidase 53 [Source:HGNC Symbol;Acc:HGNC:29255]
ATP6V0B	#N/A	#N/A	0.13002	0.0716677	0.0798941	0.102169	#N/A	#N/A	#N/A	#N/A	#N/A	#N/A	#N/A	0.10473	0.0910468	#N/A	#N/A	#N/A	#N/A	#N/A	#N/A	#N/A	#N/A	#N/A	#N/A	#N/A	#N/A	#N/A	#N/A	#N/A	#N/A	#N/A	#N/A	#N/A	#N/A	#N/A	#N/A	#N/A	#N/A	#N/A	#N/A	#N/A	#N/A	#N/A	#N/A	#N/A	#N/A	#N/A	#N/A	#N/A	#N/A	#N/A	0.0827314	#N/A	#N/A	#N/A	#N/A	#N/A	#N/A	#N/A	#N/A	#N/A	#N/A	7	ENSG00000117410	ATP6V0B	protein_coding	ATPase H+ transporting V0 subunit b [Source:HGNC Symbol;Acc:HGNC:861]
KCNMA1	#N/A	#N/A	3.30025	#N/A	0.135958	0.125507	#N/A	#N/A	#N/A	#N/A	#N/A	#N/A	#N/A	3.04995	#N/A	0.141795	#N/A	0.116476	#N/A	#N/A	0.100842	#N/A	#N/A	#N/A	#N/A	#N/A	#N/A	#N/A	#N/A	#N/A	#N/A	#N/A	#N/A	#N/A	#N/A	#N/A	#N/A	#N/A	#N/A	#N/A	#N/A	#N/A	#N/A	#N/A	#N/A	#N/A	#N/A	#N/A	#N/A	#N/A	#N/A	#N/A	#N/A	#N/A	#N/A	#N/A	#N/A	#N/A	#N/A	#N/A	#N/A	#N/A	#N/A	7	ENSG00000156113	KCNMA1	protein_coding	potassium calcium-activated channel subfamily M alpha 1 [Source:HGNC Symbol;Acc:HGNC:6284]
ZNF664	#N/A	#N/A	0.74116	#N/A	0.123344	0.124359	#N/A	#N/A	#N/A	#N/A	#N/A	#N/A	#N/A	0.345364	#N/A	#N/A	#N/A	#N/A	#N/A	#N/A	#N/A	#N/A	#N/A	#N/A	#N/A	#N/A	0.0405421	#N/A	#N/A	#N/A	#N/A	#N/A	#N/A	#N/A	#N/A	#N/A	#N/A	#N/A	#N/A	#N/A	#N/A	#N/A	#N/A	#N/A	#N/A	#N/A	#N/A	#N/A	#N/A	#N/A	#N/A	0.174096	#N/A	#N/A	0.111699	#N/A	#N/A	#N/A	#N/A	#N/A	#N/A	#N/A	#N/A	7	ENSG00000179195	ZNF664	protein_coding	zinc finger protein 664 [Source:HGNC Symbol;Acc:HGNC:25406]
OGDH	#N/A	#N/A	1.27396	#N/A	0.904505	0.624407	#N/A	#N/A	#N/A	#N/A	#N/A	#N/A	#N/A	#N/A	#N/A	#N/A	#N/A	#N/A	#N/A	0.113163	#N/A	0.380832	#N/A	0.392079	#N/A	#N/A	#N/A	#N/A	#N/A	#N/A	#N/A	#N/A	#N/A	#N/A	#N/A	#N/A	#N/A	#N/A	#N/A	#N/A	#N/A	#N/A	#N/A	#N/A	#N/A	#N/A	#N/A	#N/A	#N/A	#N/A	#N/A	#N/A	#N/A	#N/A	0.503554	#N/A	#N/A	#N/A	#N/A	#N/A	#N/A	#N/A	#N/A	7	ENSG00000105953	OGDH	protein_coding	oxoglutarate dehydrogenase [Source:HGNC Symbol;Acc:HGNC:8124]
VDAC1	#N/A	#N/A	0.0976548	#N/A	#N/A	#N/A	#N/A	#N/A	#N/A	#N/A	#N/A	#N/A	#N/A	0.0859248	0.0730175	0.0786021	#N/A	0.0771394	#N/A	#N/A	#N/A	#N/A	#N/A	#N/A	#N/A	#N/A	#N/A	#N/A	#N/A	#N/A	#N/A	#N/A	#N/A	#N/A	#N/A	#N/A	#N/A	#N/A	#N/A	#N/A	#N/A	#N/A	#N/A	#N/A	#N/A	#N/A	#N/A	#N/A	#N/A	#N/A	#N/A	0.0877034	#N/A	#N/A	0.0685023	#N/A	#N/A	#N/A	#N/A	#N/A	#N/A	#N/A	#N/A	7	ENSG00000213585	VDAC1	protein_coding	voltage dependent anion channel 1 [Source:HGNC Symbol;Acc:HGNC:12669]
RBM24	#N/A	#N/A	0.585459	0.496055	#N/A	#N/A	#N/A	#N/A	#N/A	#N/A	#N/A	#N/A	#N/A	0.0950459	0.0657265	0.072388	#N/A	0.0733957	#N/A	#N/A	#N/A	#N/A	#N/A	#N/A	#N/A	#N/A	#N/A	#N/A	#N/A	#N/A	#N/A	#N/A	#N/A	#N/A	#N/A	#N/A	#N/A	#N/A	#N/A	#N/A	#N/A	#N/A	#N/A	#N/A	#N/A	#N/A	#N/A	#N/A	#N/A	#N/A	#N/A	0.0933795	#N/A	#N/A	#N/A	#N/A	#N/A	#N/A	#N/A	#N/A	#N/A	#N/A	#N/A	7	ENSG00000112183	RBM24	protein_coding	RNA binding motif protein 24 [Source:HGNC Symbol;Acc:HGNC:21539]
#226824	#N/A	#N/A	1.00262	1.11745	#N/A	#N/A	0.24323	#N/A	#N/A	#N/A	#N/A	#N/A	#N/A	#N/A	#N/A	#N/A	#N/A	#N/A	#N/A	#N/A	#N/A	#N/A	#N/A	0.243954	#N/A	#N/A	#N/A	#N/A	#N/A	#N/A	#N/A	#N/A	#N/A	#N/A	#N/A	#N/A	#N/A	#N/A	#N/A	#N/A	#N/A	#N/A	#N/A	#N/A	#N/A	#N/A	#N/A	#N/A	#N/A	#N/A	#N/A	#N/A	#N/A	#N/A	0.578996	0.224545	#N/A	#N/A	#N/A	#N/A	#N/A	0.230893	#N/A	7	ENSG00000226824		lncRNA	novel transcript
ICA1L	#N/A	#N/A	0.675501	#N/A	#N/A	#N/A	#N/A	#N/A	#N/A	#N/A	#N/A	#N/A	#N/A	#N/A	#N/A	#N/A	#N/A	#N/A	#N/A	#N/A	0.129884	#N/A	#N/A	#N/A	#N/A	#N/A	0.231096	#N/A	#N/A	#N/A	0.536072	#N/A	#N/A	#N/A	#N/A	#N/A	#N/A	#N/A	#N/A	#N/A	#N/A	#N/A	0.669044	#N/A	#N/A	#N/A	#N/A	#N/A	#N/A	0.75202	#N/A	0.714254	#N/A	#N/A	#N/A	#N/A	#N/A	#N/A	#N/A	#N/A	#N/A	#N/A	#N/A	7	ENSG00000163596	ICA1L	protein_coding	islet cell autoantigen 1 like [Source:HGNC Symbol;Acc:HGNC:14442]
LINC02345	#N/A	#N/A	0.0504929	#N/A	#N/A	#N/A	#N/A	#N/A	#N/A	#N/A	#N/A	#N/A	#N/A	#N/A	#N/A	#N/A	#N/A	#N/A	#N/A	#N/A	#N/A	#N/A	#N/A	#N/A	#N/A	#N/A	#N/A	#N/A	#N/A	#N/A	#N/A	#N/A	#N/A	#N/A	0.0542701	#N/A	0.054383	0.0571851	#N/A	#N/A	#N/A	#N/A	#N/A	#N/A	0.0523292	#N/A	#N/A	#N/A	#N/A	0.0458431	0.0562177	#N/A	#N/A	#N/A	#N/A	#N/A	#N/A	#N/A	#N/A	#N/A	#N/A	#N/A	#N/A	7	ENSG00000259225	LINC02345	lncRNA	long intergenic non-protein coding RNA 2345 [Source:HGNC Symbol;Acc:HGNC:53267]
IL1RL2	#N/A	#N/A	0.0563069	0.0544435	0.0443835	#N/A	#N/A	#N/A	#N/A	#N/A	#N/A	#N/A	#N/A	#N/A	#N/A	#N/A	#N/A	#N/A	#N/A	#N/A	#N/A	#N/A	#N/A	0.0373145	#N/A	#N/A	#N/A	#N/A	#N/A	#N/A	#N/A	#N/A	#N/A	#N/A	#N/A	#N/A	#N/A	#N/A	#N/A	#N/A	#N/A	#N/A	#N/A	0.0708047	#N/A	#N/A	#N/A	#N/A	#N/A	#N/A	#N/A	#N/A	0.0748234	0.0619984	#N/A	#N/A	#N/A	#N/A	#N/A	#N/A	#N/A	#N/A	#N/A	7	ENSG00000115598	IL1RL2	protein_coding	interleukin 1 receptor like 2 [Source:HGNC Symbol;Acc:HGNC:5999]
CYP2E1	#N/A	#N/A	0.404565	0.062658	#N/A	#N/A	#N/A	#N/A	#N/A	#N/A	#N/A	#N/A	#N/A	#N/A	#N/A	#N/A	#N/A	#N/A	#N/A	#N/A	0.0792431	#N/A	#N/A	#N/A	#N/A	#N/A	0.0390426	0.0260788	#N/A	#N/A	#N/A	#N/A	#N/A	#N/A	#N/A	#N/A	#N/A	#N/A	#N/A	#N/A	#N/A	#N/A	#N/A	#N/A	#N/A	0.077222	#N/A	#N/A	#N/A	#N/A	#N/A	#N/A	#N/A	#N/A	#N/A	#N/A	#N/A	#N/A	#N/A	#N/A	#N/A	0.0323011	#N/A	7	ENSG00000130649	CYP2E1	protein_coding	cytochrome P450 family 2 subfamily E member 1 [Source:HGNC Symbol;Acc:HGNC:2631]
AKT1S1	#N/A	#N/A	0.0871622	#N/A	#N/A	#N/A	#N/A	#N/A	#N/A	#N/A	#N/A	#N/A	#N/A	0.085357	0.0769084	#N/A	#N/A	#N/A	#N/A	#N/A	#N/A	#N/A	#N/A	#N/A	#N/A	#N/A	#N/A	#N/A	#N/A	#N/A	#N/A	#N/A	0.0573691	#N/A	0.0725889	#N/A	#N/A	#N/A	#N/A	#N/A	0.164115	#N/A	#N/A	#N/A	#N/A	0.088683	#N/A	#N/A	#N/A	#N/A	#N/A	#N/A	#N/A	#N/A	#N/A	#N/A	#N/A	#N/A	#N/A	#N/A	#N/A	#N/A	#N/A	7	ENSG00000204673	AKT1S1	protein_coding	AKT1 substrate 1 [Source:HGNC Symbol;Acc:HGNC:28426]
#285780	#N/A	#N/A	0.050408	#N/A	#N/A	#N/A	#N/A	#N/A	#N/A	#N/A	#N/A	#N/A	#N/A	#N/A	#N/A	#N/A	#N/A	#N/A	#N/A	#N/A	#N/A	#N/A	#N/A	#N/A	#N/A	#N/A	#N/A	#N/A	#N/A	#N/A	#N/A	#N/A	#N/A	#N/A	#N/A	#N/A	#N/A	#N/A	0.0553869	#N/A	#N/A	0.0513013	#N/A	#N/A	#N/A	#N/A	0.0545466	#N/A	#N/A	0.0547149	0.0559158	0.0529696	#N/A	#N/A	#N/A	#N/A	#N/A	#N/A	#N/A	#N/A	#N/A	#N/A	#N/A	7	ENSG00000285780		lncRNA	Novel transcript, antisense to EPHA3
RAB10	#N/A	#N/A	0.727784	#N/A	#N/A	1.35559	1.06871	#N/A	#N/A	#N/A	#N/A	#N/A	#N/A	#N/A	#N/A	#N/A	#N/A	#N/A	#N/A	#N/A	#N/A	#N/A	#N/A	#N/A	#N/A	#N/A	#N/A	#N/A	#N/A	#N/A	#N/A	#N/A	#N/A	#N/A	#N/A	#N/A	#N/A	#N/A	#N/A	#N/A	#N/A	#N/A	#N/A	#N/A	#N/A	#N/A	#N/A	#N/A	#N/A	#N/A	#N/A	#N/A	#N/A	0.972768	0.958794	#N/A	0.225356	0.522215	#N/A	#N/A	#N/A	#N/A	#N/A	7	ENSG00000084733	RAB10	protein_coding	RAB10, member RAS oncogene family [Source:HGNC Symbol;Acc:HGNC:9759]
UXS1	#N/A	#N/A	1.26609	#N/A	0.131249	0.109521	#N/A	#N/A	#N/A	#N/A	#N/A	#N/A	#N/A	1.38836	#N/A	#N/A	#N/A	0.122693	0.0698519	#N/A	#N/A	#N/A	#N/A	#N/A	#N/A	#N/A	#N/A	#N/A	#N/A	#N/A	1.06177	#N/A	#N/A	#N/A	#N/A	#N/A	#N/A	#N/A	#N/A	#N/A	#N/A	#N/A	#N/A	#N/A	#N/A	#N/A	#N/A	#N/A	#N/A	#N/A	#N/A	#N/A	#N/A	#N/A	#N/A	#N/A	#N/A	#N/A	#N/A	#N/A	#N/A	#N/A	#N/A	7	ENSG00000115652	UXS1	protein_coding	UDP-glucuronate decarboxylase 1 [Source:HGNC Symbol;Acc:HGNC:17729]
LINC02026	#N/A	#N/A	0.092746	#N/A	#N/A	#N/A	#N/A	#N/A	#N/A	#N/A	#N/A	#N/A	#N/A	#N/A	#N/A	0.071338	#N/A	#N/A	#N/A	#N/A	#N/A	#N/A	#N/A	#N/A	#N/A	#N/A	#N/A	#N/A	#N/A	#N/A	#N/A	#N/A	#N/A	#N/A	#N/A	#N/A	#N/A	#N/A	#N/A	#N/A	1.35315	#N/A	1.29084	0.0952718	#N/A	#N/A	0.164368	#N/A	#N/A	#N/A	#N/A	0.0815874	#N/A	#N/A	#N/A	#N/A	#N/A	#N/A	#N/A	#N/A	#N/A	#N/A	#N/A	7	ENSG00000214146	LINC02026	lncRNA	long intergenic non-protein coding RNA 2026 [Source:HGNC Symbol;Acc:HGNC:52861]
SMCR8#176994	#N/A	#N/A	#N/A	0.043785	0.0441352	#N/A	#N/A	#N/A	#N/A	#N/A	#N/A	#N/A	#N/A	#N/A	#N/A	#N/A	0.0146726	#N/A	#N/A	#N/A	#N/A	#N/A	0.0426603	#N/A	#N/A	#N/A	#N/A	#N/A	#N/A	#N/A	#N/A	#N/A	#N/A	#N/A	#N/A	#N/A	0.141459	#N/A	#N/A	#N/A	0.75782	#N/A	#N/A	#N/A	0.0305581	#N/A	#N/A	#N/A	#N/A	#N/A	#N/A	#N/A	#N/A	#N/A	#N/A	#N/A	#N/A	#N/A	#N/A	#N/A	#N/A	#N/A	#N/A	7	ENSG00000176994	SMCR8	protein_coding	SMCR8-C9orf72 complex subunit [Source:HGNC Symbol;Acc:HGNC:17921]
ASB14	#N/A	#N/A	#N/A	0.0222228	0.0328002	#N/A	0.0167	#N/A	#N/A	#N/A	#N/A	#N/A	#N/A	#N/A	#N/A	#N/A	#N/A	#N/A	#N/A	#N/A	#N/A	#N/A	#N/A	#N/A	#N/A	#N/A	#N/A	#N/A	#N/A	#N/A	#N/A	#N/A	#N/A	#N/A	#N/A	#N/A	#N/A	#N/A	#N/A	#N/A	#N/A	#N/A	#N/A	#N/A	#N/A	#N/A	#N/A	#N/A	#N/A	#N/A	#N/A	0.0389677	0.0237516	0.0267578	#N/A	0.0234426	#N/A	#N/A	#N/A	#N/A	#N/A	#N/A	#N/A	7	ENSG00000239388	ASB14	protein_coding	ankyrin repeat and SOCS box containing 14 [Source:HGNC Symbol;Acc:HGNC:19766]
#286848	#N/A	#N/A	#N/A	0.0375356	#N/A	#N/A	#N/A	#N/A	#N/A	#N/A	#N/A	#N/A	#N/A	0.0389711	0.0397963	0.0397096	#N/A	#N/A	#N/A	#N/A	#N/A	#N/A	#N/A	#N/A	#N/A	#N/A	#N/A	#N/A	#N/A	#N/A	0.0106429	#N/A	#N/A	#N/A	#N/A	#N/A	#N/A	#N/A	#N/A	#N/A	#N/A	#N/A	#N/A	#N/A	#N/A	#N/A	#N/A	#N/A	#N/A	#N/A	#N/A	0.0407092	#N/A	#N/A	#N/A	#N/A	#N/A	#N/A	#N/A	#N/A	#N/A	0.0115747	#N/A	7	ENSG00000286848		lncRNA	novel transcript
#267412	#N/A	#N/A	#N/A	0.0685043	#N/A	#N/A	#N/A	#N/A	#N/A	#N/A	#N/A	#N/A	#N/A	0.0967696	#N/A	#N/A	0.0447343	0.0754327	#N/A	#N/A	#N/A	#N/A	#N/A	#N/A	#N/A	#N/A	0.0304409	#N/A	#N/A	#N/A	#N/A	#N/A	#N/A	#N/A	#N/A	#N/A	#N/A	#N/A	#N/A	#N/A	#N/A	#N/A	#N/A	#N/A	0.0851796	#N/A	#N/A	#N/A	#N/A	#N/A	#N/A	0.0773005	#N/A	#N/A	#N/A	#N/A	#N/A	#N/A	#N/A	#N/A	#N/A	#N/A	#N/A	7	ENSG00000267412		lncRNA	novel transcript, sense intronic to GNG7
TRMT1	#N/A	#N/A	#N/A	#N/A	0.0983108	#N/A	0.0603015	#N/A	#N/A	#N/A	#N/A	#N/A	#N/A	#N/A	#N/A	#N/A	#N/A	0.337566	#N/A	0.107724	#N/A	#N/A	#N/A	0.0428393	#N/A	#N/A	#N/A	#N/A	#N/A	#N/A	#N/A	#N/A	#N/A	#N/A	#N/A	#N/A	#N/A	#N/A	#N/A	#N/A	#N/A	1.65311	#N/A	#N/A	#N/A	#N/A	#N/A	#N/A	#N/A	#N/A	#N/A	#N/A	#N/A	#N/A	#N/A	#N/A	0.0573074	#N/A	#N/A	#N/A	#N/A	#N/A	#N/A	7	ENSG00000104907	TRMT1	protein_coding	tRNA methyltransferase 1 [Source:HGNC Symbol;Acc:HGNC:25980]
MYH11#133392	#N/A	#N/A	#N/A	#N/A	0.091217	#N/A	#N/A	#N/A	#N/A	#N/A	#N/A	#N/A	#N/A	2.07451	#N/A	0.692836	#N/A	0.159856	#N/A	0.0870867	#N/A	#N/A	#N/A	#N/A	#N/A	#N/A	#N/A	#N/A	#N/A	#N/A	#N/A	#N/A	#N/A	#N/A	#N/A	#N/A	#N/A	#N/A	#N/A	#N/A	#N/A	#N/A	1.36751	#N/A	#N/A	#N/A	#N/A	#N/A	#N/A	1.50376	#N/A	#N/A	#N/A	#N/A	#N/A	#N/A	#N/A	#N/A	#N/A	#N/A	#N/A	#N/A	#N/A	7	ENSG00000133392	MYH11	protein_coding	myosin heavy chain 11 [Source:HGNC Symbol;Acc:HGNC:7569]
NUDT16-DT	#N/A	#N/A	#N/A	#N/A	0.363364	0.180204	#N/A	#N/A	#N/A	#N/A	#N/A	#N/A	#N/A	#N/A	#N/A	#N/A	#N/A	#N/A	#N/A	#N/A	#N/A	#N/A	#N/A	#N/A	#N/A	#N/A	#N/A	#N/A	#N/A	#N/A	#N/A	#N/A	#N/A	0.181384	#N/A	#N/A	#N/A	#N/A	#N/A	#N/A	#N/A	#N/A	#N/A	#N/A	#N/A	#N/A	#N/A	#N/A	#N/A	#N/A	#N/A	#N/A	#N/A	#N/A	#N/A	#N/A	0.095435	0.16187	#N/A	#N/A	#N/A	0.0406878	0.0541727	7	ENSG00000250608	NUDT16-DT	lncRNA	NUDT16 divergent transcript [Source:HGNC Symbol;Acc:HGNC:27947]
ABTB3	#N/A	#N/A	#N/A	#N/A	0.0168078	0.0394185	0.0221776	#N/A	#N/A	#N/A	#N/A	#N/A	#N/A	#N/A	#N/A	#N/A	#N/A	#N/A	#N/A	#N/A	#N/A	#N/A	#N/A	#N/A	#N/A	#N/A	#N/A	#N/A	#N/A	#N/A	#N/A	0.0174388	#N/A	0.0250974	0.0856943	#N/A	#N/A	#N/A	#N/A	#N/A	#N/A	#N/A	#N/A	#N/A	#N/A	#N/A	#N/A	#N/A	#N/A	#N/A	#N/A	#N/A	#N/A	#N/A	#N/A	#N/A	#N/A	#N/A	#N/A	#N/A	0.0262395	#N/A	#N/A	7	ENSG00000151136	ABTB3	protein_coding	ankyrin repeat and BTB domain containing 3 [Source:HGNC Symbol;Acc:HGNC:23844]
MTA1	#N/A	#N/A	#N/A	#N/A	0.5735	#N/A	#N/A	#N/A	#N/A	#N/A	#N/A	#N/A	#N/A	#N/A	#N/A	#N/A	#N/A	#N/A	#N/A	#N/A	0.188165	#N/A	#N/A	#N/A	#N/A	#N/A	#N/A	#N/A	#N/A	#N/A	#N/A	#N/A	#N/A	#N/A	1.32167	#N/A	#N/A	#N/A	#N/A	#N/A	#N/A	#N/A	#N/A	#N/A	1.34295	0.905086	#N/A	1.18731	0.340189	#N/A	#N/A	#N/A	#N/A	#N/A	#N/A	#N/A	#N/A	#N/A	#N/A	#N/A	#N/A	#N/A	#N/A	7	ENSG00000182979	MTA1	protein_coding	metastasis associated 1 [Source:HGNC Symbol;Acc:HGNC:7410]
PIGB	#N/A	#N/A	#N/A	#N/A	#N/A	#N/A	0.104814	#N/A	#N/A	#N/A	#N/A	#N/A	#N/A	#N/A	#N/A	#N/A	#N/A	#N/A	#N/A	#N/A	#N/A	#N/A	#N/A	0.124928	#N/A	#N/A	#N/A	#N/A	#N/A	#N/A	#N/A	#N/A	#N/A	#N/A	#N/A	#N/A	#N/A	#N/A	#N/A	#N/A	#N/A	#N/A	#N/A	#N/A	#N/A	#N/A	#N/A	#N/A	#N/A	#N/A	#N/A	#N/A	#N/A	0.301316	0.31809	0.0842201	0.081383	#N/A	#N/A	#N/A	0.267045	#N/A	#N/A	7	ENSG00000069943	PIGB	protein_coding	phosphatidylinositol glycan anchor biosynthesis class B [Source:HGNC Symbol;Acc:HGNC:8959]
SLC25A25-AS1	#N/A	#N/A	#N/A	#N/A	#N/A	#N/A	0.0664037	#N/A	#N/A	#N/A	#N/A	#N/A	#N/A	2.24334	0.247249	#N/A	#N/A	0.124604	#N/A	#N/A	0.0978129	#N/A	#N/A	#N/A	#N/A	#N/A	#N/A	#N/A	#N/A	#N/A	#N/A	#N/A	#N/A	#N/A	#N/A	#N/A	#N/A	#N/A	#N/A	#N/A	#N/A	#N/A	#N/A	#N/A	#N/A	#N/A	#N/A	#N/A	#N/A	#N/A	#N/A	#N/A	0.216243	0.0886046	#N/A	#N/A	#N/A	#N/A	#N/A	#N/A	#N/A	#N/A	#N/A	7	ENSG00000234771	SLC25A25-AS1	lncRNA	SLC25A25 antisense RNA 1 [Source:HGNC Symbol;Acc:HGNC:27844]
CHMP4B	#N/A	#N/A	#N/A	#N/A	#N/A	#N/A	#N/A	#N/A	#N/A	#N/A	#N/A	#N/A	#N/A	#N/A	#N/A	#N/A	#N/A	0.377221	#N/A	0.11635	#N/A	0.0995319	#N/A	0.0880042	#N/A	#N/A	#N/A	0.0903827	#N/A	#N/A	#N/A	#N/A	#N/A	#N/A	#N/A	#N/A	#N/A	#N/A	#N/A	#N/A	#N/A	#N/A	#N/A	#N/A	#N/A	#N/A	#N/A	#N/A	#N/A	#N/A	#N/A	#N/A	#N/A	#N/A	#N/A	#N/A	#N/A	0.0909463	0.102204	#N/A	#N/A	#N/A	#N/A	7	ENSG00000101421	CHMP4B	protein_coding	charged multivesicular body protein 4B [Source:HGNC Symbol;Acc:HGNC:16171]
PRKCH	#N/A	#N/A	#N/A	#N/A	#N/A	#N/A	#N/A	#N/A	#N/A	#N/A	#N/A	#N/A	#N/A	2.57965	0.739039	#N/A	#N/A	0.190127	0.0809333	0.104375	0.0861322	0.0847047	#N/A	#N/A	#N/A	#N/A	#N/A	#N/A	#N/A	#N/A	#N/A	#N/A	#N/A	#N/A	#N/A	#N/A	#N/A	#N/A	#N/A	#N/A	#N/A	#N/A	#N/A	#N/A	#N/A	#N/A	#N/A	#N/A	#N/A	#N/A	#N/A	#N/A	#N/A	#N/A	#N/A	#N/A	#N/A	#N/A	#N/A	#N/A	#N/A	#N/A	#N/A	7	ENSG00000027075	PRKCH	protein_coding	protein kinase C eta [Source:HGNC Symbol;Acc:HGNC:9403]
SEPTIN9#184640	#N/A	#N/A	#N/A	#N/A	#N/A	#N/A	#N/A	#N/A	#N/A	#N/A	#N/A	#N/A	#N/A	2.79364	2.30322	2.2058	#N/A	1.03885	0.108559	#N/A	0.243035	#N/A	#N/A	0.363407	#N/A	#N/A	#N/A	#N/A	#N/A	#N/A	#N/A	#N/A	#N/A	#N/A	#N/A	#N/A	#N/A	#N/A	#N/A	#N/A	#N/A	#N/A	#N/A	#N/A	#N/A	#N/A	#N/A	#N/A	#N/A	#N/A	#N/A	#N/A	#N/A	#N/A	#N/A	#N/A	#N/A	#N/A	#N/A	#N/A	#N/A	#N/A	#N/A	7	ENSG00000184640	SEPTIN9	protein_coding	septin 9 [Source:HGNC Symbol;Acc:HGNC:7323]
DNM2	#N/A	#N/A	#N/A	#N/A	#N/A	#N/A	#N/A	#N/A	#N/A	#N/A	#N/A	#N/A	#N/A	0.918198	0.799728	#N/A	#N/A	#N/A	#N/A	#N/A	#N/A	#N/A	#N/A	1.41215	#N/A	#N/A	#N/A	#N/A	#N/A	#N/A	0.796289	#N/A	#N/A	1.25694	#N/A	#N/A	#N/A	#N/A	#N/A	#N/A	#N/A	#N/A	#N/A	#N/A	#N/A	#N/A	#N/A	#N/A	1.57803	#N/A	#N/A	#N/A	#N/A	#N/A	#N/A	1.1263	#N/A	#N/A	#N/A	#N/A	#N/A	#N/A	#N/A	7	ENSG00000079805	DNM2	protein_coding	dynamin 2 [Source:HGNC Symbol;Acc:HGNC:2974]
#262020	#N/A	#N/A	#N/A	#N/A	#N/A	#N/A	#N/A	#N/A	#N/A	#N/A	#N/A	#N/A	#N/A	#N/A	#N/A	#N/A	#N/A	#N/A	0.0827513	#N/A	#N/A	#N/A	#N/A	0.0776168	#N/A	#N/A	0.176156	#N/A	#N/A	#N/A	#N/A	#N/A	#N/A	#N/A	#N/A	#N/A	#N/A	#N/A	#N/A	#N/A	#N/A	#N/A	#N/A	#N/A	#N/A	#N/A	#N/A	#N/A	0.160197	#N/A	#N/A	#N/A	#N/A	#N/A	#N/A	0.0665193	0.0798094	#N/A	#N/A	#N/A	0.104374	#N/A	#N/A	7	ENSG00000262020		lncRNA	novel transcript, antisense to CLEC16A
HERPUD1	#N/A	#N/A	#N/A	#N/A	#N/A	#N/A	#N/A	#N/A	#N/A	#N/A	#N/A	#N/A	#N/A	#N/A	#N/A	#N/A	#N/A	#N/A	#N/A	#N/A	#N/A	#N/A	#N/A	0.133496	#N/A	#N/A	#N/A	#N/A	#N/A	#N/A	#N/A	#N/A	#N/A	#N/A	#N/A	#N/A	1.75192	#N/A	#N/A	#N/A	#N/A	#N/A	#N/A	#N/A	1.11041	#N/A	#N/A	1.26599	#N/A	1.56977	#N/A	#N/A	#N/A	#N/A	#N/A	0.0768287	#N/A	0.0908369	#N/A	#N/A	#N/A	#N/A	#N/A	7	ENSG00000051108	HERPUD1	protein_coding	homocysteine inducible ER protein with ubiquitin like domain 1 [Source:HGNC Symbol;Acc:HGNC:13744]
URM1	#N/A	#N/A	#N/A	#N/A	#N/A	#N/A	#N/A	#N/A	#N/A	#N/A	#N/A	#N/A	#N/A	#N/A	#N/A	#N/A	#N/A	0.388207	#N/A	0.0866339	0.0951447	#N/A	#N/A	0.055457	#N/A	0.0832861	#N/A	0.0566204	#N/A	#N/A	#N/A	#N/A	#N/A	#N/A	#N/A	#N/A	#N/A	#N/A	#N/A	#N/A	#N/A	#N/A	#N/A	#N/A	#N/A	#N/A	#N/A	#N/A	#N/A	#N/A	#N/A	#N/A	#N/A	#N/A	#N/A	0.0896856	#N/A	#N/A	#N/A	#N/A	#N/A	#N/A	#N/A	7	ENSG00000167118	URM1	protein_coding	ubiquitin related modifier 1 [Source:HGNC Symbol;Acc:HGNC:28378]
EIF3L	#N/A	#N/A	#N/A	#N/A	#N/A	#N/A	#N/A	#N/A	#N/A	#N/A	#N/A	#N/A	#N/A	0.0442846	#N/A	0.0486084	0.0312701	0.0727371	#N/A	#N/A	#N/A	#N/A	#N/A	#N/A	0.0462031	#N/A	#N/A	#N/A	#N/A	#N/A	#N/A	#N/A	#N/A	#N/A	#N/A	#N/A	#N/A	#N/A	#N/A	#N/A	#N/A	#N/A	#N/A	#N/A	#N/A	#N/A	#N/A	#N/A	#N/A	#N/A	#N/A	0.0206682	#N/A	0.0385681	#N/A	#N/A	#N/A	#N/A	#N/A	#N/A	#N/A	#N/A	#N/A	7	ENSG00000100129	EIF3L	protein_coding	eukaryotic translation initiation factor 3 subunit L [Source:HGNC Symbol;Acc:HGNC:18138]
PGP	#N/A	#N/A	#N/A	#N/A	#N/A	#N/A	#N/A	#N/A	#N/A	#N/A	#N/A	#N/A	#N/A	0.085245	#N/A	0.0745966	0.0487559	#N/A	#N/A	#N/A	0.0799725	#N/A	#N/A	#N/A	0.0683096	#N/A	#N/A	#N/A	#N/A	#N/A	#N/A	#N/A	#N/A	#N/A	#N/A	#N/A	#N/A	#N/A	#N/A	#N/A	#N/A	#N/A	#N/A	#N/A	#N/A	#N/A	#N/A	#N/A	#N/A	#N/A	#N/A	0.101631	#N/A	0.0872083	#N/A	#N/A	#N/A	#N/A	#N/A	#N/A	#N/A	#N/A	#N/A	7	ENSG00000184207	PGP	protein_coding	phosphoglycolate phosphatase [Source:HGNC Symbol;Acc:HGNC:8909]
PTMA	#N/A	#N/A	#N/A	#N/A	#N/A	#N/A	#N/A	#N/A	#N/A	#N/A	#N/A	#N/A	#N/A	1.58371	1.41667	#N/A	#N/A	0.550273	#N/A	#N/A	0.210168	#N/A	#N/A	#N/A	#N/A	#N/A	#N/A	#N/A	#N/A	#N/A	#N/A	#N/A	#N/A	#N/A	#N/A	#N/A	1.22347	#N/A	#N/A	#N/A	0.805148	1.68846	#N/A	#N/A	#N/A	#N/A	#N/A	#N/A	#N/A	#N/A	#N/A	#N/A	#N/A	#N/A	#N/A	#N/A	#N/A	#N/A	#N/A	#N/A	#N/A	#N/A	#N/A	7	ENSG00000187514	PTMA	protein_coding	prothymosin alpha [Source:HGNC Symbol;Acc:HGNC:9623]
#245768	#N/A	#N/A	#N/A	#N/A	#N/A	#N/A	#N/A	#N/A	#N/A	#N/A	#N/A	#N/A	#N/A	0.0745859	0.0754327	0.0351864	0.0479404	0.0773352	#N/A	#N/A	#N/A	#N/A	#N/A	#N/A	#N/A	#N/A	0.0324163	#N/A	#N/A	#N/A	#N/A	#N/A	#N/A	#N/A	#N/A	#N/A	#N/A	#N/A	#N/A	#N/A	#N/A	#N/A	#N/A	#N/A	#N/A	#N/A	#N/A	#N/A	#N/A	#N/A	#N/A	0.0607153	#N/A	#N/A	#N/A	#N/A	#N/A	#N/A	#N/A	#N/A	#N/A	#N/A	#N/A	7	ENSG00000245768		lncRNA	novel transcript
#253690	#N/A	#N/A	#N/A	#N/A	#N/A	#N/A	#N/A	#N/A	#N/A	#N/A	#N/A	#N/A	#N/A	0.0230308	#N/A	0.0413578	#N/A	0.040092	#N/A	#N/A	#N/A	#N/A	#N/A	#N/A	#N/A	#N/A	#N/A	#N/A	#N/A	#N/A	#N/A	#N/A	#N/A	#N/A	0.0347401	#N/A	#N/A	#N/A	#N/A	#N/A	0.348574	0.0166987	#N/A	#N/A	#N/A	#N/A	#N/A	#N/A	#N/A	#N/A	0.0529709	#N/A	#N/A	#N/A	#N/A	#N/A	#N/A	#N/A	#N/A	#N/A	#N/A	#N/A	#N/A	7	ENSG00000253690		lncRNA	novel transcript
GNA13	#N/A	#N/A	#N/A	#N/A	#N/A	#N/A	#N/A	#N/A	#N/A	#N/A	#N/A	#N/A	#N/A	1.04034	#N/A	1.03131	#N/A	#N/A	#N/A	#N/A	#N/A	#N/A	#N/A	#N/A	#N/A	#N/A	#N/A	#N/A	#N/A	#N/A	1.05179	#N/A	#N/A	#N/A	0.909715	#N/A	0.927849	#N/A	#N/A	#N/A	#N/A	1.1236	#N/A	#N/A	#N/A	#N/A	#N/A	#N/A	#N/A	#N/A	#N/A	0.920651	#N/A	#N/A	#N/A	#N/A	#N/A	#N/A	#N/A	#N/A	#N/A	#N/A	#N/A	7	ENSG00000120063	GNA13	protein_coding	G protein subunit alpha 13 [Source:HGNC Symbol;Acc:HGNC:4381]
LSM4	#N/A	#N/A	#N/A	#N/A	#N/A	#N/A	#N/A	#N/A	#N/A	#N/A	#N/A	#N/A	#N/A	0.0651079	#N/A	#N/A	#N/A	#N/A	#N/A	#N/A	#N/A	#N/A	#N/A	#N/A	#N/A	#N/A	#N/A	#N/A	#N/A	#N/A	#N/A	#N/A	#N/A	#N/A	0.0915359	#N/A	#N/A	0.0982676	#N/A	#N/A	0.0845822	0.0844275	#N/A	#N/A	#N/A	0.0883053	#N/A	#N/A	#N/A	#N/A	0.0729962	#N/A	#N/A	#N/A	#N/A	#N/A	#N/A	#N/A	#N/A	#N/A	#N/A	#N/A	#N/A	7	ENSG00000130520	LSM4	protein_coding	LSM4 homolog, U6 small nuclear RNA and mRNA degradation associated [Source:HGNC Symbol;Acc:HGNC:17259]
DMTF1-AS1	#N/A	#N/A	#N/A	#N/A	#N/A	#N/A	#N/A	#N/A	#N/A	#N/A	#N/A	#N/A	#N/A	0.046896	#N/A	#N/A	0.0255136	#N/A	#N/A	#N/A	#N/A	#N/A	#N/A	#N/A	#N/A	#N/A	#N/A	#N/A	#N/A	#N/A	#N/A	#N/A	#N/A	#N/A	#N/A	#N/A	0.0275015	#N/A	0.0283817	#N/A	0.0897112	#N/A	#N/A	#N/A	#N/A	0.046232	#N/A	#N/A	#N/A	0.0240675	#N/A	#N/A	#N/A	#N/A	#N/A	#N/A	#N/A	#N/A	#N/A	#N/A	#N/A	#N/A	#N/A	7	ENSG00000224046	DMTF1-AS1	lncRNA	DMTF1 antisense RNA 1 [Source:HGNC Symbol;Acc:HGNC:55864]
CNTNAP3B	#N/A	#N/A	#N/A	#N/A	#N/A	#N/A	#N/A	#N/A	#N/A	#N/A	#N/A	#N/A	#N/A	#N/A	0.0368733	#N/A	#N/A	#N/A	#N/A	#N/A	#N/A	#N/A	#N/A	#N/A	#N/A	#N/A	#N/A	#N/A	#N/A	#N/A	#N/A	#N/A	#N/A	#N/A	#N/A	#N/A	#N/A	0.0556756	#N/A	#N/A	0.0370826	#N/A	0.120691	#N/A	#N/A	#N/A	0.0468509	0.05519	#N/A	#N/A	0.0372823	#N/A	#N/A	#N/A	#N/A	#N/A	#N/A	#N/A	#N/A	#N/A	#N/A	#N/A	#N/A	7	ENSG00000154529	CNTNAP3B	protein_coding	contactin associated protein family member 3B [Source:HGNC Symbol;Acc:HGNC:32035]
MFSD12	#N/A	#N/A	#N/A	#N/A	#N/A	#N/A	#N/A	#N/A	#N/A	#N/A	#N/A	#N/A	#N/A	#N/A	#N/A	#N/A	0.0941617	#N/A	#N/A	#N/A	#N/A	#N/A	#N/A	#N/A	#N/A	#N/A	#N/A	#N/A	#N/A	#N/A	#N/A	#N/A	#N/A	#N/A	#N/A	#N/A	#N/A	1.84848	#N/A	#N/A	1.44878	1.34637	1.3716	#N/A	#N/A	#N/A	1.32724	#N/A	#N/A	#N/A	1.34314	#N/A	#N/A	#N/A	#N/A	#N/A	#N/A	#N/A	#N/A	#N/A	#N/A	#N/A	#N/A	7	ENSG00000161091	MFSD12	protein_coding	major facilitator superfamily domain containing 12 [Source:HGNC Symbol;Acc:HGNC:28299]
CERNA1	#N/A	#N/A	#N/A	#N/A	#N/A	#N/A	#N/A	#N/A	#N/A	#N/A	#N/A	#N/A	#N/A	#N/A	#N/A	#N/A	#N/A	0.0410477	#N/A	#N/A	#N/A	#N/A	#N/A	#N/A	#N/A	#N/A	0.0173419	#N/A	#N/A	#N/A	0.0178939	#N/A	0.0308995	0.0233318	#N/A	#N/A	#N/A	#N/A	#N/A	#N/A	#N/A	#N/A	#N/A	#N/A	#N/A	#N/A	#N/A	#N/A	#N/A	#N/A	#N/A	#N/A	#N/A	0.026822	#N/A	0.0234426	#N/A	#N/A	#N/A	#N/A	#N/A	#N/A	#N/A	7	ENSG00000259577	CERNA1	lncRNA	competing endogenous lncRNA 1 for miR-4707-5p and miR-4767 [Source:HGNC Symbol;Acc:HGNC:52664]
MAGOH	#N/A	#N/A	#N/A	#N/A	#N/A	#N/A	#N/A	#N/A	#N/A	#N/A	#N/A	#N/A	#N/A	#N/A	#N/A	#N/A	#N/A	#N/A	#N/A	#N/A	#N/A	#N/A	#N/A	#N/A	#N/A	0.096244	#N/A	#N/A	#N/A	#N/A	#N/A	#N/A	#N/A	#N/A	#N/A	#N/A	1.18066	#N/A	#N/A	#N/A	#N/A	#N/A	#N/A	#N/A	#N/A	#N/A	#N/A	1.10896	#N/A	1.07655	#N/A	#N/A	#N/A	#N/A	#N/A	0.0386517	0.064032	0.0757246	#N/A	#N/A	#N/A	#N/A	#N/A	7	ENSG00000162385	MAGOH	protein_coding	mago homolog, exon junction complex subunit [Source:HGNC Symbol;Acc:HGNC:6815]
DSEL#171451	#N/A	#N/A	#N/A	#N/A	#N/A	#N/A	#N/A	#N/A	#N/A	#N/A	#N/A	#N/A	#N/A	#N/A	#N/A	#N/A	#N/A	#N/A	#N/A	#N/A	#N/A	#N/A	#N/A	#N/A	#N/A	#N/A	0.0100613	#N/A	#N/A	#N/A	#N/A	#N/A	#N/A	#N/A	0.031957	#N/A	#N/A	0.0411294	0.0127577	#N/A	#N/A	#N/A	#N/A	#N/A	0.0462881	#N/A	0.0586901	0.0200867	#N/A	#N/A	#N/A	#N/A	#N/A	#N/A	#N/A	#N/A	#N/A	#N/A	#N/A	#N/A	#N/A	#N/A	#N/A	7	ENSG00000171451	DSEL	protein_coding	dermatan sulfate epimerase like [Source:HGNC Symbol;Acc:HGNC:18144]
SH3BP4	#N/A	#N/A	#N/A	#N/A	#N/A	#N/A	#N/A	#N/A	#N/A	#N/A	#N/A	#N/A	#N/A	#N/A	#N/A	#N/A	#N/A	#N/A	#N/A	#N/A	#N/A	#N/A	#N/A	#N/A	#N/A	#N/A	#N/A	#N/A	#N/A	#N/A	0.92871	#N/A	#N/A	#N/A	#N/A	#N/A	#N/A	#N/A	1.73505	#N/A	#N/A	#N/A	3.74499	#N/A	0.134638	#N/A	1.52318	#N/A	#N/A	0.198637	#N/A	#N/A	#N/A	#N/A	#N/A	#N/A	#N/A	#N/A	#N/A	#N/A	#N/A	0.0325443	#N/A	7	ENSG00000130147	SH3BP4	protein_coding	SH3 domain binding protein 4 [Source:HGNC Symbol;Acc:HGNC:10826]
HDX	#N/A	#N/A	#N/A	#N/A	#N/A	#N/A	#N/A	#N/A	#N/A	#N/A	#N/A	#N/A	#N/A	#N/A	#N/A	#N/A	#N/A	#N/A	#N/A	#N/A	#N/A	#N/A	#N/A	#N/A	#N/A	#N/A	#N/A	#N/A	#N/A	#N/A	#N/A	#N/A	#N/A	#N/A	#N/A	#N/A	0.725048	0.812231	0.282705	#N/A	#N/A	#N/A	4.34094	#N/A	0.137671	#N/A	2.28888	#N/A	#N/A	0.188212	#N/A	#N/A	#N/A	#N/A	#N/A	#N/A	#N/A	#N/A	#N/A	#N/A	#N/A	#N/A	#N/A	7	ENSG00000165259	HDX	protein_coding	highly divergent homeobox [Source:HGNC Symbol;Acc:HGNC:26411]
PGRMC1	#N/A	#N/A	#N/A	#N/A	#N/A	#N/A	#N/A	#N/A	#N/A	#N/A	#N/A	#N/A	#N/A	#N/A	#N/A	#N/A	#N/A	#N/A	#N/A	#N/A	#N/A	#N/A	#N/A	#N/A	#N/A	#N/A	#N/A	#N/A	#N/A	#N/A	#N/A	#N/A	#N/A	#N/A	0.0545214	#N/A	#N/A	0.0554036	0.0556642	0.054751	0.0607596	0.051461	#N/A	#N/A	#N/A	#N/A	#N/A	#N/A	#N/A	#N/A	0.0561301	#N/A	#N/A	#N/A	#N/A	#N/A	#N/A	#N/A	#N/A	#N/A	#N/A	#N/A	#N/A	7	ENSG00000101856	PGRMC1	protein_coding	progesterone receptor membrane component 1 [Source:HGNC Symbol;Acc:HGNC:16090]
BEX4	#N/A	#N/A	#N/A	#N/A	#N/A	#N/A	#N/A	#N/A	#N/A	#N/A	#N/A	#N/A	#N/A	#N/A	#N/A	#N/A	#N/A	#N/A	#N/A	#N/A	#N/A	#N/A	#N/A	#N/A	#N/A	#N/A	#N/A	#N/A	#N/A	#N/A	#N/A	#N/A	#N/A	#N/A	0.0545214	#N/A	0.0545651	0.0554036	0.0556642	#N/A	#N/A	0.051461	#N/A	#N/A	#N/A	#N/A	0.0564144	#N/A	#N/A	#N/A	0.0561301	#N/A	#N/A	#N/A	#N/A	#N/A	#N/A	#N/A	#N/A	#N/A	#N/A	#N/A	#N/A	7	ENSG00000102409	BEX4	protein_coding	brain expressed X-linked 4 [Source:HGNC Symbol;Acc:HGNC:25475]
ZNRD2	#N/A	#N/A	#N/A	#N/A	#N/A	#N/A	#N/A	#N/A	#N/A	#N/A	#N/A	#N/A	#N/A	#N/A	#N/A	#N/A	#N/A	#N/A	#N/A	#N/A	#N/A	#N/A	#N/A	#N/A	#N/A	#N/A	#N/A	#N/A	#N/A	#N/A	#N/A	#N/A	#N/A	#N/A	0.0528281	#N/A	0.0545651	0.0554036	0.0556642	#N/A	#N/A	0.051461	#N/A	#N/A	#N/A	#N/A	#N/A	0.0533503	#N/A	0.0551255	#N/A	#N/A	#N/A	#N/A	#N/A	#N/A	#N/A	#N/A	#N/A	#N/A	#N/A	#N/A	#N/A	7	ENSG00000173465	ZNRD2	protein_coding	zinc ribbon domain containing 2 [Source:HGNC Symbol;Acc:HGNC:11328]
NSUN3	#N/A	#N/A	#N/A	#N/A	#N/A	#N/A	#N/A	#N/A	#N/A	#N/A	#N/A	#N/A	#N/A	#N/A	#N/A	#N/A	#N/A	#N/A	#N/A	#N/A	#N/A	#N/A	#N/A	#N/A	#N/A	#N/A	#N/A	#N/A	#N/A	#N/A	#N/A	#N/A	#N/A	#N/A	#N/A	#N/A	#N/A	#N/A	1.64063	0.895547	0.815926	#N/A	1.20497	#N/A	0.556379	#N/A	#N/A	0.739824	#N/A	1.16715	#N/A	#N/A	#N/A	#N/A	#N/A	#N/A	#N/A	#N/A	#N/A	#N/A	#N/A	#N/A	#N/A	7	ENSG00000178694	NSUN3	protein_coding	NOP2/Sun RNA methyltransferase 3 [Source:HGNC Symbol;Acc:HGNC:26208]
IL10RB	#N/A	#N/A	#N/A	#N/A	#N/A	#N/A	#N/A	#N/A	#N/A	#N/A	#N/A	#N/A	#N/A	#N/A	#N/A	#N/A	#N/A	#N/A	#N/A	#N/A	#N/A	#N/A	#N/A	#N/A	#N/A	#N/A	#N/A	#N/A	#N/A	#N/A	#N/A	#N/A	#N/A	#N/A	#N/A	#N/A	#N/A	#N/A	1.88998	#N/A	#N/A	#N/A	2.20165	1.70876	1.94252	#N/A	1.63791	1.20491	#N/A	2.55182	#N/A	#N/A	#N/A	#N/A	#N/A	#N/A	#N/A	#N/A	#N/A	#N/A	#N/A	#N/A	#N/A	7	ENSG00000243646	IL10RB	protein_coding	interleukin 10 receptor subunit beta [Source:HGNC Symbol;Acc:HGNC:5965]
DNAAF9	#N/A	#N/A	#N/A	#N/A	#N/A	#N/A	#N/A	#N/A	#N/A	#N/A	#N/A	#N/A	#N/A	#N/A	#N/A	#N/A	#N/A	#N/A	#N/A	#N/A	#N/A	#N/A	#N/A	#N/A	#N/A	#N/A	#N/A	#N/A	#N/A	#N/A	#N/A	#N/A	#N/A	#N/A	#N/A	1.0711e-06	#N/A	#N/A	0.888396	#N/A	#N/A	#N/A	#N/A	0.806447	1.27778	#N/A	#N/A	#N/A	0.976711	1.31241	#N/A	#N/A	#N/A	#N/A	#N/A	#N/A	#N/A	#N/A	#N/A	#N/A	#N/A	#N/A	1.0994	7	ENSG00000088854	DNAAF9	protein_coding	dynein axonemal assembly factor 9 [Source:HGNC Symbol;Acc:HGNC:17721]
ZNF708	#N/A	#N/A	#N/A	#N/A	#N/A	#N/A	#N/A	#N/A	#N/A	#N/A	#N/A	#N/A	#N/A	#N/A	#N/A	#N/A	#N/A	#N/A	#N/A	#N/A	#N/A	#N/A	#N/A	#N/A	#N/A	#N/A	#N/A	#N/A	#N/A	#N/A	#N/A	#N/A	#N/A	#N/A	#N/A	#N/A	0.959852	#N/A	1.07395	#N/A	#N/A	#N/A	0.830761	#N/A	#N/A	#N/A	#N/A	#N/A	0.532997	1.18904	#N/A	#N/A	#N/A	#N/A	#N/A	#N/A	0.0535447	#N/A	#N/A	#N/A	0.578058	#N/A	#N/A	7	ENSG00000182141	ZNF708	protein_coding	zinc finger protein 708 [Source:HGNC Symbol;Acc:HGNC:12945]
HIGD1B	#N/A	#N/A	#N/A	#N/A	#N/A	#N/A	#N/A	#N/A	#N/A	#N/A	#N/A	#N/A	#N/A	#N/A	#N/A	#N/A	#N/A	#N/A	#N/A	#N/A	#N/A	#N/A	#N/A	#N/A	#N/A	#N/A	#N/A	#N/A	#N/A	#N/A	#N/A	#N/A	#N/A	#N/A	0.0541588	#N/A	#N/A	0.053387	0.0517315	#N/A	#N/A	0.0513013	#N/A	#N/A	#N/A	#N/A	0.054501	0.0547194	#N/A	0.0530012	#N/A	#N/A	#N/A	#N/A	#N/A	#N/A	#N/A	#N/A	#N/A	#N/A	#N/A	#N/A	#N/A	7	ENSG00000131097	HIGD1B	protein_coding	HIG1 hypoxia inducible domain family member 1B [Source:HGNC Symbol;Acc:HGNC:24318]
DENND3-AS1	#N/A	#N/A	#N/A	#N/A	#N/A	#N/A	#N/A	#N/A	#N/A	#N/A	#N/A	#N/A	#N/A	#N/A	#N/A	#N/A	#N/A	#N/A	#N/A	#N/A	#N/A	#N/A	#N/A	#N/A	#N/A	#N/A	#N/A	#N/A	#N/A	#N/A	#N/A	#N/A	#N/A	#N/A	0.0539716	#N/A	0.0541779	0.0550602	0.0552076	0.0545171	#N/A	#N/A	#N/A	#N/A	0.0502749	#N/A	#N/A	#N/A	#N/A	0.0528255	#N/A	#N/A	#N/A	#N/A	#N/A	#N/A	#N/A	#N/A	#N/A	#N/A	#N/A	#N/A	#N/A	7	ENSG00000253210	DENND3-AS1	lncRNA	DENND3 antisense RNA 1 [Source:HGNC Symbol;Acc:HGNC:55537]
SPIN1	#N/A	#N/A	#N/A	#N/A	#N/A	#N/A	#N/A	#N/A	#N/A	#N/A	#N/A	#N/A	#N/A	#N/A	#N/A	#N/A	#N/A	#N/A	#N/A	#N/A	#N/A	#N/A	#N/A	#N/A	#N/A	#N/A	#N/A	#N/A	#N/A	#N/A	#N/A	#N/A	#N/A	#N/A	1.48117	#N/A	1.18412	1.66709	1.32347	#N/A	1.23762	#N/A	#N/A	1.21239	#N/A	#N/A	#N/A	#N/A	#N/A	1.4083	#N/A	#N/A	#N/A	#N/A	#N/A	#N/A	#N/A	#N/A	#N/A	#N/A	#N/A	#N/A	#N/A	7	ENSG00000106723	SPIN1	protein_coding	spindlin 1 [Source:HGNC Symbol;Acc:HGNC:11243]
APOL4	#N/A	#N/A	#N/A	#N/A	#N/A	#N/A	#N/A	#N/A	#N/A	#N/A	#N/A	#N/A	#N/A	#N/A	#N/A	#N/A	#N/A	#N/A	#N/A	#N/A	#N/A	#N/A	#N/A	#N/A	#N/A	#N/A	#N/A	#N/A	#N/A	#N/A	#N/A	#N/A	#N/A	#N/A	0.0545214	#N/A	#N/A	0.0554036	0.0518529	#N/A	0.0567646	0.051461	#N/A	#N/A	#N/A	#N/A	0.0540734	#N/A	#N/A	#N/A	0.0545165	#N/A	#N/A	#N/A	#N/A	#N/A	#N/A	#N/A	#N/A	#N/A	#N/A	#N/A	#N/A	7	ENSG00000100336	APOL4	protein_coding	apolipoprotein L4 [Source:HGNC Symbol;Acc:HGNC:14867]
CCDC50	#N/A	#N/A	#N/A	#N/A	#N/A	#N/A	#N/A	#N/A	#N/A	#N/A	#N/A	#N/A	#N/A	#N/A	#N/A	#N/A	#N/A	#N/A	#N/A	#N/A	#N/A	#N/A	#N/A	#N/A	#N/A	#N/A	#N/A	#N/A	#N/A	#N/A	#N/A	#N/A	#N/A	#N/A	0.8977	#N/A	0.981463	#N/A	0.810502	#N/A	#N/A	#N/A	0.753661	1.07656	#N/A	#N/A	#N/A	#N/A	#N/A	#N/A	#N/A	#N/A	#N/A	#N/A	#N/A	#N/A	#N/A	#N/A	#N/A	#N/A	#N/A	0.138239	0.104363	7	ENSG00000152492	CCDC50	protein_coding	coiled-coil domain containing 50 [Source:HGNC Symbol;Acc:HGNC:18111]
RRBP1	#N/A	#N/A	#N/A	#N/A	#N/A	#N/A	#N/A	#N/A	#N/A	#N/A	#N/A	#N/A	#N/A	#N/A	#N/A	#N/A	#N/A	#N/A	#N/A	#N/A	#N/A	#N/A	#N/A	#N/A	#N/A	#N/A	#N/A	#N/A	#N/A	#N/A	#N/A	#N/A	#N/A	#N/A	2.18358	#N/A	1.72385	2.82451	#N/A	1.85081	2.62771	0.913788	#N/A	#N/A	#N/A	#N/A	#N/A	#N/A	#N/A	#N/A	2.11589	#N/A	#N/A	#N/A	#N/A	#N/A	#N/A	#N/A	#N/A	#N/A	#N/A	#N/A	#N/A	7	ENSG00000125844	RRBP1	protein_coding	ribosome binding protein 1 [Source:HGNC Symbol;Acc:HGNC:10448]
#259709	#N/A	#N/A	#N/A	#N/A	#N/A	#N/A	#N/A	#N/A	#N/A	#N/A	#N/A	#N/A	#N/A	#N/A	#N/A	#N/A	#N/A	#N/A	#N/A	#N/A	#N/A	#N/A	#N/A	#N/A	#N/A	#N/A	#N/A	#N/A	#N/A	#N/A	#N/A	#N/A	#N/A	#N/A	0.0521187	#N/A	#N/A	0.0550602	#N/A	0.0545171	0.0590419	#N/A	0.0539589	#N/A	0.0502749	#N/A	#N/A	#N/A	#N/A	#N/A	0.0557346	#N/A	#N/A	#N/A	#N/A	#N/A	#N/A	#N/A	#N/A	#N/A	#N/A	#N/A	#N/A	7	ENSG00000259709		lncRNA	novel transcript, antisense to GNB5
CENPE	#N/A	#N/A	#N/A	#N/A	#N/A	#N/A	#N/A	#N/A	#N/A	#N/A	#N/A	#N/A	#N/A	#N/A	#N/A	#N/A	#N/A	#N/A	#N/A	#N/A	#N/A	#N/A	#N/A	#N/A	#N/A	#N/A	#N/A	#N/A	#N/A	#N/A	#N/A	#N/A	#N/A	#N/A	#N/A	#N/A	#N/A	#N/A	#N/A	0.0620179	0.228101	#N/A	0.600595	0.0664896	#N/A	0.0864641	#N/A	0.080547	#N/A	#N/A	0.0654727	#N/A	#N/A	#N/A	#N/A	#N/A	#N/A	#N/A	#N/A	#N/A	#N/A	#N/A	#N/A	7	ENSG00000138778	CENPE	protein_coding	centromere protein E [Source:HGNC Symbol;Acc:HGNC:1856]
#251187	#N/A	#N/A	#N/A	#N/A	#N/A	#N/A	#N/A	#N/A	#N/A	#N/A	#N/A	#N/A	#N/A	#N/A	#N/A	#N/A	#N/A	#N/A	#N/A	#N/A	#N/A	#N/A	#N/A	#N/A	#N/A	#N/A	#N/A	#N/A	#N/A	#N/A	#N/A	#N/A	#N/A	#N/A	#N/A	#N/A	0.0544048	0.053436	#N/A	0.0548148	#N/A	0.04922	0.0501988	#N/A	#N/A	#N/A	#N/A	0.0530525	#N/A	#N/A	0.0559158	#N/A	#N/A	#N/A	#N/A	#N/A	#N/A	#N/A	#N/A	#N/A	#N/A	#N/A	#N/A	7	ENSG00000251187		lncRNA	novel transcript
FCN1	#N/A	#N/A	#N/A	#N/A	#N/A	#N/A	#N/A	#N/A	#N/A	#N/A	#N/A	#N/A	#N/A	#N/A	#N/A	#N/A	#N/A	#N/A	#N/A	#N/A	#N/A	#N/A	#N/A	#N/A	#N/A	#N/A	#N/A	#N/A	#N/A	#N/A	#N/A	#N/A	#N/A	#N/A	#N/A	#N/A	#N/A	#N/A	#N/A	0.0548148	0.0593273	0.0513013	0.0490395	#N/A	#N/A	#N/A	0.0450882	#N/A	#N/A	#N/A	0.0527226	0.04812	#N/A	#N/A	#N/A	#N/A	#N/A	#N/A	#N/A	#N/A	#N/A	#N/A	#N/A	7	ENSG00000085265	FCN1	protein_coding	ficolin 1 [Source:HGNC Symbol;Acc:HGNC:3623]
SCRIB#180900	#N/A	#N/A	#N/A	#N/A	#N/A	#N/A	#N/A	#N/A	#N/A	#N/A	#N/A	#N/A	#N/A	#N/A	#N/A	#N/A	#N/A	#N/A	#N/A	#N/A	#N/A	#N/A	#N/A	#N/A	#N/A	#N/A	#N/A	#N/A	#N/A	#N/A	#N/A	#N/A	#N/A	#N/A	#N/A	#N/A	#N/A	#N/A	#N/A	#N/A	1.18225	0.101261	1.42	#N/A	#N/A	0.0600558	#N/A	0.713361	0.104987	0.368882	#N/A	#N/A	#N/A	#N/A	#N/A	#N/A	#N/A	#N/A	#N/A	#N/A	#N/A	#N/A	#N/A	7	ENSG00000180900	SCRIB	protein_coding	scribble planar cell polarity protein [Source:HGNC Symbol;Acc:HGNC:30377]
NPM1	#N/A	#N/A	#N/A	#N/A	#N/A	#N/A	#N/A	#N/A	#N/A	#N/A	#N/A	#N/A	#N/A	#N/A	#N/A	#N/A	#N/A	#N/A	#N/A	#N/A	#N/A	#N/A	#N/A	#N/A	#N/A	#N/A	#N/A	#N/A	#N/A	#N/A	#N/A	#N/A	#N/A	#N/A	#N/A	#N/A	#N/A	0.387054	#N/A	#N/A	#N/A	#N/A	1.32416	0.0503519	#N/A	0.0810708	0.848354	0.552605	#N/A	0.927632	#N/A	#N/A	#N/A	#N/A	#N/A	#N/A	#N/A	#N/A	#N/A	#N/A	#N/A	#N/A	#N/A	7	ENSG00000181163	NPM1	protein_coding	nucleophosmin 1 [Source:HGNC Symbol;Acc:HGNC:7910]
PIK3IP1	#N/A	#N/A	#N/A	#N/A	#N/A	#N/A	#N/A	#N/A	#N/A	#N/A	#N/A	#N/A	#N/A	#N/A	#N/A	#N/A	#N/A	#N/A	#N/A	#N/A	#N/A	#N/A	#N/A	#N/A	#N/A	#N/A	#N/A	#N/A	#N/A	#N/A	#N/A	#N/A	#N/A	#N/A	#N/A	#N/A	1.88912	1.15969	#N/A	#N/A	1.02306	#N/A	1.15285	#N/A	#N/A	#N/A	1.19478	#N/A	#N/A	1.57327	1.1859	#N/A	#N/A	#N/A	#N/A	#N/A	#N/A	#N/A	#N/A	#N/A	#N/A	#N/A	#N/A	7	ENSG00000100100	PIK3IP1	protein_coding	phosphoinositide-3-kinase interacting protein 1 [Source:HGNC Symbol;Acc:HGNC:24942]
MAGEF1	#N/A	#N/A	#N/A	#N/A	#N/A	#N/A	#N/A	#N/A	#N/A	#N/A	#N/A	#N/A	#N/A	#N/A	#N/A	#N/A	#N/A	#N/A	#N/A	#N/A	#N/A	#N/A	#N/A	#N/A	#N/A	#N/A	#N/A	#N/A	#N/A	#N/A	#N/A	#N/A	#N/A	#N/A	#N/A	#N/A	#N/A	0.0536032	#N/A	#N/A	#N/A	0.0914072	0.14925	#N/A	0.0773409	0.0871718	#N/A	0.0759922	#N/A	0.0738804	#N/A	#N/A	#N/A	#N/A	#N/A	#N/A	#N/A	#N/A	#N/A	#N/A	#N/A	#N/A	#N/A	7	ENSG00000177383	MAGEF1	protein_coding	MAGE family member F1 [Source:HGNC Symbol;Acc:HGNC:29639]
S100A6	#N/A	#N/A	#N/A	#N/A	#N/A	#N/A	#N/A	#N/A	#N/A	#N/A	#N/A	#N/A	#N/A	#N/A	#N/A	#N/A	#N/A	#N/A	#N/A	#N/A	#N/A	#N/A	#N/A	#N/A	#N/A	#N/A	#N/A	#N/A	#N/A	#N/A	#N/A	#N/A	#N/A	#N/A	0.0530832	#N/A	0.0529022	0.0447945	#N/A	#N/A	#N/A	#N/A	#N/A	#N/A	#N/A	#N/A	0.0550748	0.0548314	#N/A	0.0551255	0.0511779	#N/A	#N/A	#N/A	#N/A	#N/A	#N/A	#N/A	#N/A	#N/A	#N/A	#N/A	#N/A	7	ENSG00000197956	S100A6	protein_coding	S100 calcium binding protein A6 [Source:HGNC Symbol;Acc:HGNC:10496]
SLFN11	#N/A	#N/A	#N/A	#N/A	#N/A	#N/A	#N/A	#N/A	#N/A	#N/A	#N/A	#N/A	#N/A	#N/A	#N/A	#N/A	#N/A	#N/A	#N/A	#N/A	#N/A	#N/A	#N/A	#N/A	#N/A	#N/A	#N/A	#N/A	#N/A	#N/A	#N/A	#N/A	#N/A	#N/A	#N/A	#N/A	#N/A	0.0540257	#N/A	#N/A	0.0590825	#N/A	0.0524337	#N/A	#N/A	#N/A	0.0505676	0.0531362	#N/A	0.0484882	0.0528456	#N/A	#N/A	#N/A	#N/A	#N/A	#N/A	#N/A	#N/A	#N/A	#N/A	#N/A	#N/A	7	ENSG00000172716	SLFN11	protein_coding	schlafen family member 11 [Source:HGNC Symbol;Acc:HGNC:26633]
COX4I2	#N/A	#N/A	#N/A	#N/A	#N/A	#N/A	#N/A	#N/A	#N/A	#N/A	#N/A	#N/A	#N/A	#N/A	#N/A	#N/A	#N/A	#N/A	#N/A	#N/A	#N/A	#N/A	#N/A	#N/A	#N/A	#N/A	#N/A	#N/A	#N/A	#N/A	#N/A	#N/A	#N/A	#N/A	#N/A	#N/A	#N/A	0.0540257	#N/A	#N/A	0.0590825	#N/A	0.0563689	#N/A	#N/A	#N/A	0.0547286	0.0531362	#N/A	0.0515366	0.0543876	#N/A	#N/A	#N/A	#N/A	#N/A	#N/A	#N/A	#N/A	#N/A	#N/A	#N/A	#N/A	7	ENSG00000131055	COX4I2	protein_coding	cytochrome c oxidase subunit 4I2 [Source:HGNC Symbol;Acc:HGNC:16232]
AKAP17A	#N/A	#N/A	#N/A	#N/A	#N/A	#N/A	#N/A	#N/A	#N/A	#N/A	#N/A	#N/A	#N/A	#N/A	#N/A	#N/A	#N/A	#N/A	#N/A	#N/A	#N/A	#N/A	#N/A	#N/A	#N/A	#N/A	#N/A	#N/A	#N/A	#N/A	#N/A	#N/A	#N/A	#N/A	1.40175	#N/A	#N/A	1.31998	#N/A	#N/A	1.16004	#N/A	#N/A	#N/A	#N/A	0.781804	#N/A	1.40441	#N/A	1.13798	1.32391	#N/A	#N/A	#N/A	#N/A	#N/A	#N/A	#N/A	#N/A	#N/A	#N/A	#N/A	#N/A	7	ENSG00000197976	AKAP17A	protein_coding	A-kinase anchoring protein 17A [Source:HGNC Symbol;Acc:HGNC:18783]
FBXL7	#N/A	#N/A	#N/A	#N/A	#N/A	#N/A	#N/A	#N/A	#N/A	#N/A	#N/A	#N/A	#N/A	#N/A	#N/A	#N/A	#N/A	#N/A	#N/A	#N/A	#N/A	#N/A	#N/A	#N/A	#N/A	#N/A	#N/A	#N/A	#N/A	#N/A	#N/A	#N/A	#N/A	#N/A	1.6846	1.30367e-07	#N/A	1.88165	#N/A	#N/A	#N/A	#N/A	3.00262	#N/A	#N/A	#N/A	2.61205	2.01857	#N/A	1.77615	#N/A	#N/A	#N/A	#N/A	#N/A	#N/A	#N/A	#N/A	#N/A	#N/A	#N/A	#N/A	#N/A	7	ENSG00000183580	FBXL7	protein_coding	F-box and leucine rich repeat protein 7 [Source:HGNC Symbol;Acc:HGNC:13604]
TESPA1	#N/A	#N/A	#N/A	#N/A	#N/A	#N/A	#N/A	#N/A	#N/A	#N/A	#N/A	#N/A	#N/A	#N/A	#N/A	#N/A	#N/A	#N/A	#N/A	#N/A	#N/A	#N/A	#N/A	#N/A	#N/A	#N/A	#N/A	#N/A	#N/A	#N/A	#N/A	#N/A	#N/A	#N/A	0.0521566	#N/A	#N/A	0.0550602	#N/A	#N/A	0.0556065	#N/A	#N/A	#N/A	0.0502749	#N/A	0.0446544	#N/A	#N/A	0.050132	0.0540675	#N/A	#N/A	#N/A	#N/A	#N/A	#N/A	#N/A	#N/A	#N/A	#N/A	#N/A	#N/A	7	ENSG00000135426	TESPA1	protein_coding	thymocyte expressed, positive selection associated 1 [Source:HGNC Symbol;Acc:HGNC:29109]
TRNP1	#N/A	#N/A	#N/A	#N/A	#N/A	#N/A	#N/A	#N/A	#N/A	#N/A	#N/A	#N/A	#N/A	#N/A	#N/A	#N/A	#N/A	#N/A	#N/A	#N/A	#N/A	#N/A	#N/A	#N/A	#N/A	#N/A	#N/A	#N/A	#N/A	#N/A	#N/A	#N/A	#N/A	#N/A	0.0539716	#N/A	#N/A	0.0550602	#N/A	#N/A	0.0553005	#N/A	0.0575594	#N/A	0.0502749	#N/A	#N/A	#N/A	#N/A	0.0546405	0.0528363	#N/A	#N/A	#N/A	#N/A	#N/A	#N/A	#N/A	#N/A	#N/A	#N/A	#N/A	#N/A	7	ENSG00000253368	TRNP1	protein_coding	TMF1 regulated nuclear protein 1 [Source:HGNC Symbol;Acc:HGNC:34348]
COL4A1	#N/A	#N/A	#N/A	#N/A	#N/A	#N/A	#N/A	#N/A	#N/A	#N/A	#N/A	#N/A	#N/A	#N/A	#N/A	#N/A	#N/A	#N/A	#N/A	#N/A	#N/A	#N/A	#N/A	#N/A	#N/A	#N/A	#N/A	#N/A	#N/A	#N/A	#N/A	#N/A	#N/A	#N/A	0.0331566	#N/A	#N/A	0.0441488	#N/A	#N/A	0.204396	#N/A	0.188286	#N/A	#N/A	#N/A	0.037975	0.0214757	#N/A	0.0299276	#N/A	#N/A	#N/A	#N/A	#N/A	#N/A	#N/A	#N/A	#N/A	#N/A	#N/A	#N/A	#N/A	7	ENSG00000187498	COL4A1	protein_coding	collagen type IV alpha 1 chain [Source:HGNC Symbol;Acc:HGNC:2202]
AP5Z1	#N/A	#N/A	#N/A	#N/A	#N/A	#N/A	#N/A	#N/A	#N/A	#N/A	#N/A	#N/A	#N/A	#N/A	#N/A	#N/A	#N/A	#N/A	#N/A	#N/A	#N/A	#N/A	#N/A	#N/A	#N/A	#N/A	#N/A	#N/A	#N/A	#N/A	#N/A	#N/A	#N/A	#N/A	1.4813	#N/A	#N/A	1.24806	#N/A	#N/A	1.21665	#N/A	1.28399	#N/A	1.53577	#N/A	1.19399	1.67073	#N/A	#N/A	#N/A	#N/A	#N/A	#N/A	#N/A	#N/A	#N/A	#N/A	#N/A	#N/A	#N/A	#N/A	#N/A	7	ENSG00000242802	AP5Z1	protein_coding	adaptor related protein complex 5 subunit zeta 1 [Source:HGNC Symbol;Acc:HGNC:22197]
EYA2	#N/A	#N/A	#N/A	#N/A	#N/A	#N/A	#N/A	#N/A	#N/A	#N/A	#N/A	#N/A	#N/A	#N/A	#N/A	#N/A	#N/A	#N/A	#N/A	#N/A	#N/A	#N/A	#N/A	#N/A	#N/A	#N/A	#N/A	#N/A	#N/A	#N/A	#N/A	#N/A	#N/A	#N/A	0.132376	#N/A	#N/A	0.154619	#N/A	#N/A	2.5918	0.107488	1.84149	#N/A	#N/A	#N/A	#N/A	0.193807	#N/A	#N/A	0.426466	#N/A	#N/A	#N/A	#N/A	#N/A	#N/A	#N/A	#N/A	#N/A	#N/A	#N/A	#N/A	7	ENSG00000064655	EYA2	protein_coding	EYA transcriptional coactivator and phosphatase 2 [Source:HGNC Symbol;Acc:HGNC:3520]
TPO#115705	#N/A	#N/A	#N/A	#N/A	#N/A	#N/A	#N/A	#N/A	#N/A	#N/A	#N/A	#N/A	#N/A	#N/A	#N/A	#N/A	#N/A	#N/A	#N/A	#N/A	#N/A	#N/A	#N/A	#N/A	#N/A	#N/A	#N/A	#N/A	#N/A	#N/A	#N/A	#N/A	#N/A	#N/A	0.0672623	#N/A	#N/A	#N/A	#N/A	#N/A	3.57186	#N/A	1.78814	0.0748262	#N/A	0.0906355	#N/A	0.0565379	#N/A	#N/A	0.0659615	#N/A	#N/A	#N/A	#N/A	#N/A	#N/A	#N/A	#N/A	#N/A	#N/A	#N/A	#N/A	7	ENSG00000115705	TPO	protein_coding	thyroid peroxidase [Source:HGNC Symbol;Acc:HGNC:12015]
ANO3	#N/A	#N/A	#N/A	#N/A	#N/A	#N/A	#N/A	#N/A	#N/A	#N/A	#N/A	#N/A	#N/A	#N/A	#N/A	#N/A	#N/A	#N/A	#N/A	#N/A	#N/A	#N/A	#N/A	#N/A	#N/A	#N/A	#N/A	#N/A	#N/A	#N/A	#N/A	#N/A	#N/A	#N/A	0.0639205	#N/A	#N/A	0.0842223	#N/A	#N/A	1.14802	0.0986484	0.404605	#N/A	#N/A	#N/A	0.119041	#N/A	#N/A	#N/A	0.073079	#N/A	#N/A	#N/A	#N/A	#N/A	#N/A	#N/A	#N/A	#N/A	#N/A	#N/A	#N/A	7	ENSG00000134343	ANO3	protein_coding	anoctamin 3 [Source:HGNC Symbol;Acc:HGNC:14004]
TTC13	#N/A	#N/A	#N/A	#N/A	#N/A	#N/A	#N/A	#N/A	#N/A	#N/A	#N/A	#N/A	#N/A	#N/A	#N/A	#N/A	#N/A	#N/A	#N/A	#N/A	#N/A	#N/A	#N/A	#N/A	#N/A	#N/A	#N/A	#N/A	#N/A	#N/A	#N/A	#N/A	#N/A	#N/A	1.26194	#N/A	#N/A	1.01266	#N/A	#N/A	0.933761	1.42735	#N/A	1.19133	#N/A	#N/A	1.07524	1.07754	#N/A	#N/A	#N/A	#N/A	#N/A	#N/A	#N/A	#N/A	#N/A	#N/A	#N/A	#N/A	#N/A	#N/A	#N/A	7	ENSG00000143643	TTC13	protein_coding	tetratricopeptide repeat domain 13 [Source:HGNC Symbol;Acc:HGNC:26204]
RANBP17	#N/A	#N/A	#N/A	#N/A	#N/A	#N/A	#N/A	#N/A	#N/A	#N/A	#N/A	#N/A	#N/A	#N/A	#N/A	#N/A	#N/A	#N/A	#N/A	#N/A	#N/A	#N/A	#N/A	#N/A	#N/A	#N/A	#N/A	#N/A	#N/A	#N/A	#N/A	#N/A	#N/A	#N/A	0.0424238	#N/A	#N/A	0.0178102	#N/A	#N/A	0.251801	0.0377048	#N/A	#N/A	#N/A	0.0437289	#N/A	0.024048	#N/A	#N/A	0.0322673	#N/A	#N/A	#N/A	#N/A	#N/A	#N/A	#N/A	#N/A	#N/A	#N/A	#N/A	#N/A	7	ENSG00000204764	RANBP17	protein_coding	RAN binding protein 17 [Source:HGNC Symbol;Acc:HGNC:14428]
ANKH	#N/A	#N/A	#N/A	#N/A	#N/A	#N/A	#N/A	#N/A	#N/A	#N/A	#N/A	#N/A	#N/A	#N/A	#N/A	#N/A	#N/A	#N/A	#N/A	#N/A	#N/A	#N/A	#N/A	#N/A	#N/A	#N/A	#N/A	#N/A	#N/A	#N/A	#N/A	#N/A	#N/A	#N/A	#N/A	#N/A	#N/A	#N/A	#N/A	#N/A	#N/A	#N/A	#N/A	#N/A	#N/A	#N/A	#N/A	#N/A	#N/A	#N/A	#N/A	2.10821	1.14028	1.77463	1.08314	0.99529	0.162633	0.546892	#N/A	#N/A	#N/A	#N/A	#N/A	7	ENSG00000154122	ANKH	protein_coding	ANKH inorganic pyrophosphate transport regulator [Source:HGNC Symbol;Acc:HGNC:15492]
MIA2	#N/A	#N/A	#N/A	#N/A	#N/A	#N/A	#N/A	#N/A	#N/A	#N/A	#N/A	#N/A	#N/A	#N/A	#N/A	#N/A	#N/A	#N/A	#N/A	#N/A	#N/A	#N/A	#N/A	#N/A	#N/A	#N/A	#N/A	#N/A	#N/A	#N/A	#N/A	#N/A	#N/A	#N/A	#N/A	#N/A	#N/A	#N/A	#N/A	#N/A	#N/A	#N/A	#N/A	#N/A	#N/A	#N/A	#N/A	#N/A	#N/A	#N/A	#N/A	1.09883	1.05019	#N/A	0.495699	0.182315	0.0894191	0.145265	#N/A	0.133678	#N/A	#N/A	#N/A	7	ENSG00000150527	MIA2	protein_coding	MIA SH3 domain ER export factor 2 [Source:HGNC Symbol;Acc:HGNC:18432]
ZDHHC14	0.0590868	#N/A	#N/A	#N/A	#N/A	#N/A	#N/A	1.12632	#N/A	#N/A	#N/A	#N/A	#N/A	#N/A	0.715793	#N/A	0.580161	#N/A	#N/A	#N/A	#N/A	#N/A	#N/A	#N/A	#N/A	#N/A	#N/A	#N/A	#N/A	#N/A	0.81797	#N/A	1.00466	#N/A	#N/A	#N/A	#N/A	#N/A	#N/A	#N/A	#N/A	#N/A	#N/A	#N/A	#N/A	#N/A	#N/A	#N/A	#N/A	#N/A	#N/A	#N/A	#N/A	#N/A	#N/A	#N/A	#N/A	#N/A	#N/A	#N/A	#N/A	#N/A	#N/A	6	ENSG00000175048	ZDHHC14	protein_coding	zinc finger DHHC-type palmitoyltransferase 14 [Source:HGNC Symbol;Acc:HGNC:20341]
PRC1-AS1	0.0519458	#N/A	#N/A	#N/A	#N/A	0.0353251	0.0216501	#N/A	#N/A	#N/A	#N/A	#N/A	#N/A	#N/A	#N/A	#N/A	#N/A	#N/A	0.0252283	#N/A	#N/A	#N/A	#N/A	#N/A	#N/A	#N/A	#N/A	#N/A	#N/A	#N/A	#N/A	#N/A	#N/A	#N/A	#N/A	#N/A	#N/A	#N/A	#N/A	#N/A	#N/A	#N/A	#N/A	#N/A	#N/A	#N/A	#N/A	#N/A	#N/A	#N/A	#N/A	#N/A	#N/A	0.0277428	#N/A	#N/A	#N/A	#N/A	#N/A	#N/A	#N/A	0.0102555	#N/A	6	ENSG00000258725	PRC1-AS1	lncRNA	PRC1 antisense RNA 1 [Source:HGNC Symbol;Acc:HGNC:48587]
ARHGEF10L	#N/A	#N/A	0.211701	0.772816	0.149101	0.165955	#N/A	0.9267	#N/A	#N/A	0.0700866	#N/A	#N/A	#N/A	#N/A	#N/A	#N/A	#N/A	#N/A	#N/A	#N/A	#N/A	#N/A	#N/A	#N/A	#N/A	#N/A	#N/A	#N/A	#N/A	#N/A	#N/A	#N/A	#N/A	#N/A	#N/A	#N/A	#N/A	#N/A	#N/A	#N/A	#N/A	#N/A	#N/A	#N/A	#N/A	#N/A	#N/A	#N/A	#N/A	#N/A	#N/A	#N/A	#N/A	#N/A	#N/A	#N/A	#N/A	#N/A	#N/A	#N/A	#N/A	#N/A	6	ENSG00000074964	ARHGEF10L	protein_coding	Rho guanine nucleotide exchange factor 10 like [Source:HGNC Symbol;Acc:HGNC:25540]
ATP6V0D1	#N/A	#N/A	1.90427	#N/A	#N/A	#N/A	0.091642	0.151425	#N/A	#N/A	0.0972471	#N/A	#N/A	#N/A	#N/A	#N/A	#N/A	#N/A	#N/A	#N/A	#N/A	#N/A	#N/A	#N/A	#N/A	#N/A	#N/A	#N/A	#N/A	#N/A	#N/A	#N/A	#N/A	#N/A	#N/A	#N/A	#N/A	#N/A	#N/A	#N/A	#N/A	#N/A	#N/A	#N/A	#N/A	#N/A	#N/A	#N/A	0.219076	#N/A	#N/A	#N/A	#N/A	#N/A	#N/A	#N/A	0.0727555	#N/A	#N/A	#N/A	#N/A	#N/A	#N/A	6	ENSG00000159720	ATP6V0D1	protein_coding	ATPase H+ transporting V0 subunit d1 [Source:HGNC Symbol;Acc:HGNC:13724]
SLC16A9	#N/A	#N/A	0.0470558	0.00211834	0.0329596	0.0373882	#N/A	0.0207391	#N/A	#N/A	#N/A	#N/A	#N/A	#N/A	#N/A	#N/A	#N/A	#N/A	#N/A	#N/A	#N/A	#N/A	#N/A	#N/A	#N/A	#N/A	#N/A	#N/A	0.00567879	#N/A	#N/A	#N/A	#N/A	#N/A	#N/A	#N/A	#N/A	#N/A	#N/A	#N/A	#N/A	#N/A	#N/A	#N/A	#N/A	#N/A	#N/A	#N/A	#N/A	#N/A	#N/A	#N/A	#N/A	#N/A	#N/A	#N/A	#N/A	#N/A	#N/A	#N/A	#N/A	#N/A	#N/A	6	ENSG00000165449	SLC16A9	protein_coding	solute carrier family 16 member 9 [Source:HGNC Symbol;Acc:HGNC:23520]
GGT7	#N/A	#N/A	4.08417	0.184337	0.0959087	0.13372	0.0719114	0.393568	#N/A	#N/A	#N/A	#N/A	#N/A	#N/A	#N/A	#N/A	#N/A	#N/A	#N/A	#N/A	#N/A	#N/A	#N/A	#N/A	#N/A	#N/A	#N/A	#N/A	#N/A	#N/A	#N/A	#N/A	#N/A	#N/A	#N/A	#N/A	#N/A	#N/A	#N/A	#N/A	#N/A	#N/A	#N/A	#N/A	#N/A	#N/A	#N/A	#N/A	#N/A	#N/A	#N/A	#N/A	#N/A	#N/A	#N/A	#N/A	#N/A	#N/A	#N/A	#N/A	#N/A	#N/A	#N/A	6	ENSG00000131067	GGT7	protein_coding	gamma-glutamyltransferase 7 [Source:HGNC Symbol;Acc:HGNC:4259]
CHPT1	#N/A	#N/A	2.07856	2.88416	0.627546	0.170924	#N/A	1.22437	#N/A	#N/A	0.0957638	#N/A	#N/A	#N/A	#N/A	#N/A	#N/A	#N/A	#N/A	#N/A	#N/A	#N/A	#N/A	#N/A	#N/A	#N/A	#N/A	#N/A	#N/A	#N/A	#N/A	#N/A	#N/A	#N/A	#N/A	#N/A	#N/A	#N/A	#N/A	#N/A	#N/A	#N/A	#N/A	#N/A	#N/A	#N/A	#N/A	#N/A	#N/A	#N/A	#N/A	#N/A	#N/A	#N/A	#N/A	#N/A	#N/A	#N/A	#N/A	#N/A	#N/A	#N/A	#N/A	6	ENSG00000111666	CHPT1	protein_coding	choline phosphotransferase 1 [Source:HGNC Symbol;Acc:HGNC:17852]
TCEA3#204219	#N/A	#N/A	0.0992425	#N/A	0.0615447	#N/A	#N/A	0.0590738	#N/A	#N/A	#N/A	#N/A	#N/A	#N/A	#N/A	#N/A	#N/A	#N/A	#N/A	#N/A	#N/A	#N/A	#N/A	#N/A	#N/A	#N/A	#N/A	#N/A	#N/A	#N/A	#N/A	#N/A	#N/A	#N/A	#N/A	#N/A	#N/A	#N/A	#N/A	#N/A	#N/A	#N/A	#N/A	#N/A	#N/A	#N/A	#N/A	#N/A	#N/A	#N/A	#N/A	0.103358	#N/A	0.0557155	0.0756111	#N/A	#N/A	#N/A	#N/A	#N/A	#N/A	#N/A	#N/A	6	ENSG00000204219	TCEA3	protein_coding	transcription elongation factor A3 [Source:HGNC Symbol;Acc:HGNC:11615]
TMEM177	#N/A	#N/A	0.0337254	0.0365277	0.0361838	#N/A	#N/A	0.0338906	#N/A	#N/A	#N/A	#N/A	#N/A	#N/A	#N/A	#N/A	#N/A	#N/A	#N/A	#N/A	#N/A	#N/A	#N/A	#N/A	#N/A	#N/A	#N/A	#N/A	#N/A	#N/A	#N/A	#N/A	#N/A	#N/A	#N/A	#N/A	#N/A	#N/A	#N/A	#N/A	#N/A	#N/A	#N/A	#N/A	#N/A	0.0187774	#N/A	#N/A	#N/A	#N/A	#N/A	#N/A	#N/A	#N/A	#N/A	#N/A	#N/A	#N/A	0.0266739	#N/A	#N/A	#N/A	#N/A	6	ENSG00000144120	TMEM177	protein_coding	transmembrane protein 177 [Source:HGNC Symbol;Acc:HGNC:28143]
HMGN2	#N/A	#N/A	2.79103	1.06227	0.363127	#N/A	0.106123	1.40064	#N/A	#N/A	0.117783	#N/A	#N/A	#N/A	#N/A	#N/A	#N/A	#N/A	#N/A	#N/A	#N/A	#N/A	#N/A	#N/A	#N/A	#N/A	#N/A	#N/A	#N/A	#N/A	#N/A	#N/A	#N/A	#N/A	#N/A	#N/A	#N/A	#N/A	#N/A	#N/A	#N/A	#N/A	#N/A	#N/A	#N/A	#N/A	#N/A	#N/A	#N/A	#N/A	#N/A	#N/A	#N/A	#N/A	#N/A	#N/A	#N/A	#N/A	#N/A	#N/A	#N/A	#N/A	#N/A	6	ENSG00000198830	HMGN2	protein_coding	high mobility group nucleosomal binding domain 2 [Source:HGNC Symbol;Acc:HGNC:4986]
#230773	#N/A	#N/A	0.00681973	#N/A	0.00924321	#N/A	#N/A	0.0108175	#N/A	#N/A	#N/A	#N/A	#N/A	0.00320487	#N/A	#N/A	0.00581809	#N/A	0.0223667	#N/A	#N/A	#N/A	#N/A	#N/A	#N/A	#N/A	#N/A	#N/A	#N/A	#N/A	#N/A	#N/A	#N/A	#N/A	#N/A	#N/A	#N/A	#N/A	#N/A	#N/A	#N/A	#N/A	#N/A	#N/A	#N/A	#N/A	#N/A	#N/A	#N/A	#N/A	#N/A	#N/A	#N/A	#N/A	#N/A	#N/A	#N/A	#N/A	#N/A	#N/A	#N/A	#N/A	#N/A	6	ENSG00000230773		lncRNA	novel transcript
RABGAP1L-DT	#N/A	#N/A	#N/A	#N/A	#N/A	#N/A	#N/A	0.0317703	#N/A	#N/A	#N/A	#N/A	#N/A	0.0353214	#N/A	#N/A	0.0165372	#N/A	#N/A	#N/A	#N/A	#N/A	#N/A	#N/A	#N/A	#N/A	#N/A	#N/A	#N/A	#N/A	#N/A	#N/A	#N/A	#N/A	#N/A	#N/A	#N/A	#N/A	#N/A	#N/A	#N/A	#N/A	#N/A	#N/A	#N/A	0.0410726	#N/A	#N/A	#N/A	0.0207388	#N/A	0.0373252	#N/A	#N/A	#N/A	#N/A	#N/A	#N/A	#N/A	#N/A	#N/A	#N/A	#N/A	6	ENSG00000227373	RABGAP1L-DT	lncRNA	RABGAP1L divergent transcript [Source:HGNC Symbol;Acc:HGNC:54296]
TMED10	#N/A	#N/A	1.91028	#N/A	#N/A	#N/A	0.0858886	#N/A	0.0778247	#N/A	#N/A	#N/A	#N/A	#N/A	#N/A	#N/A	#N/A	#N/A	#N/A	#N/A	#N/A	0.17745	#N/A	0.0911874	#N/A	#N/A	#N/A	#N/A	#N/A	#N/A	#N/A	#N/A	#N/A	#N/A	#N/A	#N/A	#N/A	#N/A	#N/A	#N/A	#N/A	#N/A	#N/A	#N/A	#N/A	#N/A	#N/A	#N/A	#N/A	#N/A	#N/A	#N/A	#N/A	#N/A	#N/A	#N/A	0.0774616	#N/A	#N/A	#N/A	#N/A	#N/A	#N/A	6	ENSG00000170348	TMED10	protein_coding	transmembrane p24 trafficking protein 10 [Source:HGNC Symbol;Acc:HGNC:16998]
TNKS2	#N/A	#N/A	#N/A	#N/A	#N/A	0.350156	#N/A	#N/A	0.209816	#N/A	#N/A	#N/A	#N/A	#N/A	#N/A	#N/A	#N/A	#N/A	#N/A	0.134304	#N/A	#N/A	#N/A	#N/A	#N/A	#N/A	#N/A	#N/A	#N/A	#N/A	#N/A	#N/A	#N/A	#N/A	#N/A	#N/A	#N/A	#N/A	#N/A	#N/A	#N/A	#N/A	#N/A	#N/A	#N/A	#N/A	#N/A	#N/A	#N/A	#N/A	#N/A	#N/A	#N/A	#N/A	0.351671	#N/A	0.0745888	0.117501	#N/A	#N/A	#N/A	#N/A	#N/A	6	ENSG00000107854	TNKS2	protein_coding	tankyrase 2 [Source:HGNC Symbol;Acc:HGNC:15677]
DOCK7	#N/A	#N/A	1.17911	1.19374	0.515811	0.449265	#N/A	#N/A	0.1742	#N/A	#N/A	#N/A	#N/A	#N/A	#N/A	#N/A	#N/A	#N/A	#N/A	#N/A	#N/A	#N/A	#N/A	#N/A	#N/A	#N/A	#N/A	#N/A	#N/A	#N/A	#N/A	#N/A	#N/A	#N/A	#N/A	#N/A	#N/A	#N/A	#N/A	#N/A	#N/A	#N/A	#N/A	#N/A	#N/A	#N/A	#N/A	#N/A	#N/A	#N/A	#N/A	#N/A	#N/A	#N/A	#N/A	#N/A	#N/A	#N/A	#N/A	#N/A	#N/A	#N/A	0.150421	6	ENSG00000116641	DOCK7	protein_coding	dedicator of cytokinesis 7 [Source:HGNC Symbol;Acc:HGNC:19190]
SNX5	#N/A	#N/A	2.6034	#N/A	0.16003	0.155474	#N/A	#N/A	0.100333	#N/A	0.0961054	#N/A	#N/A	#N/A	#N/A	#N/A	#N/A	#N/A	#N/A	#N/A	#N/A	#N/A	#N/A	#N/A	#N/A	#N/A	#N/A	#N/A	#N/A	#N/A	#N/A	#N/A	#N/A	#N/A	#N/A	#N/A	#N/A	#N/A	#N/A	#N/A	#N/A	#N/A	#N/A	#N/A	#N/A	#N/A	#N/A	#N/A	#N/A	#N/A	#N/A	#N/A	#N/A	#N/A	#N/A	#N/A	#N/A	0.103254	#N/A	#N/A	#N/A	#N/A	#N/A	6	ENSG00000089006	SNX5	protein_coding	sorting nexin 5 [Source:HGNC Symbol;Acc:HGNC:14969]
SP1	#N/A	#N/A	#N/A	#N/A	#N/A	#N/A	0.278135	#N/A	0.17876	#N/A	#N/A	#N/A	#N/A	#N/A	#N/A	#N/A	#N/A	#N/A	#N/A	#N/A	#N/A	#N/A	#N/A	0.320747	0.383958	#N/A	#N/A	#N/A	#N/A	#N/A	#N/A	#N/A	#N/A	#N/A	#N/A	6.3685e-07	#N/A	#N/A	#N/A	#N/A	#N/A	#N/A	#N/A	#N/A	#N/A	#N/A	#N/A	#N/A	#N/A	#N/A	#N/A	#N/A	#N/A	#N/A	#N/A	#N/A	0.097887	#N/A	#N/A	#N/A	#N/A	#N/A	#N/A	6	ENSG00000185591	SP1	protein_coding	Sp1 transcription factor [Source:HGNC Symbol;Acc:HGNC:11205]
#288033	#N/A	#N/A	#N/A	#N/A	#N/A	#N/A	0.0367883	#N/A	0.0391228	#N/A	#N/A	#N/A	#N/A	#N/A	#N/A	#N/A	#N/A	#N/A	#N/A	#N/A	#N/A	#N/A	#N/A	0.0378847	#N/A	#N/A	#N/A	#N/A	#N/A	#N/A	#N/A	#N/A	#N/A	#N/A	#N/A	#N/A	#N/A	#N/A	#N/A	#N/A	#N/A	#N/A	#N/A	#N/A	#N/A	#N/A	#N/A	#N/A	#N/A	#N/A	#N/A	#N/A	#N/A	#N/A	#N/A	#N/A	0.0387571	0.0544945	0.0506461	#N/A	#N/A	#N/A	#N/A	6	ENSG00000288033		lncRNA	novel transcript
POLR2D	#N/A	#N/A	#N/A	#N/A	#N/A	#N/A	0.0291587	#N/A	0.0474776	#N/A	#N/A	0.0297798	#N/A	#N/A	#N/A	#N/A	#N/A	#N/A	#N/A	#N/A	#N/A	#N/A	#N/A	#N/A	#N/A	#N/A	#N/A	#N/A	#N/A	#N/A	#N/A	#N/A	#N/A	#N/A	#N/A	#N/A	#N/A	#N/A	#N/A	#N/A	#N/A	#N/A	#N/A	#N/A	#N/A	#N/A	#N/A	#N/A	#N/A	#N/A	#N/A	#N/A	#N/A	#N/A	#N/A	#N/A	0.0393833	0.0558695	#N/A	#N/A	0.0469149	#N/A	#N/A	6	ENSG00000144231	POLR2D	protein_coding	RNA polymerase II subunit D [Source:HGNC Symbol;Acc:HGNC:9191]
UBE2R2	#N/A	#N/A	#N/A	#N/A	1.18896	#N/A	#N/A	#N/A	0.72108	#N/A	#N/A	#N/A	#N/A	#N/A	#N/A	#N/A	#N/A	#N/A	#N/A	0.211841	#N/A	0.824283	#N/A	#N/A	#N/A	#N/A	#N/A	#N/A	#N/A	#N/A	#N/A	#N/A	#N/A	#N/A	#N/A	#N/A	#N/A	#N/A	#N/A	#N/A	#N/A	#N/A	#N/A	#N/A	#N/A	#N/A	#N/A	#N/A	#N/A	#N/A	#N/A	#N/A	#N/A	#N/A	#N/A	#N/A	0.203736	0.646024	#N/A	#N/A	#N/A	#N/A	#N/A	6	ENSG00000107341	UBE2R2	protein_coding	ubiquitin conjugating enzyme E2 R2 [Source:HGNC Symbol;Acc:HGNC:19907]
LGMN	#N/A	#N/A	#N/A	#N/A	0.117583	0.129418	#N/A	#N/A	0.0644152	#N/A	0.0771017	#N/A	#N/A	#N/A	#N/A	#N/A	#N/A	#N/A	#N/A	#N/A	#N/A	#N/A	#N/A	#N/A	#N/A	#N/A	#N/A	#N/A	#N/A	#N/A	#N/A	#N/A	#N/A	#N/A	#N/A	#N/A	#N/A	#N/A	#N/A	#N/A	#N/A	#N/A	#N/A	#N/A	#N/A	#N/A	#N/A	#N/A	#N/A	#N/A	#N/A	#N/A	#N/A	#N/A	#N/A	#N/A	#N/A	0.0491476	#N/A	0.0613126	#N/A	#N/A	#N/A	6	ENSG00000100600	LGMN	protein_coding	legumain [Source:HGNC Symbol;Acc:HGNC:9472]
GSTK1	#N/A	#N/A	1.25132	#N/A	#N/A	#N/A	#N/A	#N/A	0.131131	#N/A	0.121726	#N/A	#N/A	#N/A	#N/A	#N/A	#N/A	#N/A	#N/A	0.11097	#N/A	#N/A	#N/A	0.23701	#N/A	#N/A	#N/A	#N/A	#N/A	#N/A	#N/A	#N/A	#N/A	#N/A	#N/A	#N/A	#N/A	#N/A	#N/A	#N/A	#N/A	#N/A	#N/A	#N/A	#N/A	#N/A	#N/A	#N/A	#N/A	#N/A	#N/A	#N/A	#N/A	#N/A	#N/A	#N/A	0.0939257	#N/A	#N/A	#N/A	#N/A	#N/A	#N/A	6	ENSG00000197448	GSTK1	protein_coding	glutathione S-transferase kappa 1 [Source:HGNC Symbol;Acc:HGNC:16906]
NSD1	#N/A	#N/A	#N/A	#N/A	#N/A	1.00206	0.953744	#N/A	1.20906	#N/A	1.01876	#N/A	#N/A	#N/A	#N/A	#N/A	#N/A	#N/A	#N/A	#N/A	#N/A	#N/A	#N/A	#N/A	#N/A	#N/A	#N/A	#N/A	#N/A	#N/A	#N/A	#N/A	#N/A	#N/A	#N/A	#N/A	#N/A	#N/A	#N/A	#N/A	#N/A	#N/A	#N/A	#N/A	#N/A	#N/A	#N/A	#N/A	#N/A	#N/A	#N/A	#N/A	#N/A	#N/A	#N/A	#N/A	0.676908	1.57012	#N/A	#N/A	#N/A	#N/A	#N/A	6	ENSG00000165671	NSD1	protein_coding	nuclear receptor binding SET domain protein 1 [Source:HGNC Symbol;Acc:HGNC:14234]
NEK11	#N/A	#N/A	2.56924	#N/A	0.148605	0.128287	0.0877171	#N/A	0.0817598	#N/A	0.0932443	#N/A	#N/A	#N/A	#N/A	#N/A	#N/A	#N/A	#N/A	#N/A	#N/A	#N/A	#N/A	#N/A	#N/A	#N/A	#N/A	#N/A	#N/A	#N/A	#N/A	#N/A	#N/A	#N/A	#N/A	#N/A	#N/A	#N/A	#N/A	#N/A	#N/A	#N/A	#N/A	#N/A	#N/A	#N/A	#N/A	#N/A	#N/A	#N/A	#N/A	#N/A	#N/A	#N/A	#N/A	#N/A	#N/A	#N/A	#N/A	#N/A	#N/A	#N/A	#N/A	6	ENSG00000114670	NEK11	protein_coding	NIMA related kinase 11 [Source:HGNC Symbol;Acc:HGNC:18593]
UCHL3	#N/A	#N/A	1.33764	#N/A	0.135334	0.195848	#N/A	#N/A	0.0738725	#N/A	#N/A	#N/A	#N/A	#N/A	#N/A	#N/A	#N/A	#N/A	#N/A	#N/A	#N/A	0.115707	#N/A	#N/A	#N/A	#N/A	#N/A	0.0633735	#N/A	#N/A	#N/A	#N/A	#N/A	#N/A	#N/A	#N/A	#N/A	#N/A	#N/A	#N/A	#N/A	#N/A	#N/A	#N/A	#N/A	#N/A	#N/A	#N/A	#N/A	#N/A	#N/A	#N/A	#N/A	#N/A	#N/A	#N/A	#N/A	#N/A	#N/A	#N/A	#N/A	#N/A	#N/A	6	ENSG00000118939	UCHL3	protein_coding	ubiquitin C-terminal hydrolase L3 [Source:HGNC Symbol;Acc:HGNC:12515]
#287780	#N/A	#N/A	#N/A	#N/A	#N/A	0.0374216	0.020695	#N/A	0.023888	#N/A	#N/A	#N/A	#N/A	#N/A	#N/A	#N/A	#N/A	#N/A	#N/A	#N/A	#N/A	#N/A	#N/A	#N/A	#N/A	#N/A	0.0154693	#N/A	#N/A	#N/A	#N/A	#N/A	#N/A	#N/A	#N/A	#N/A	#N/A	#N/A	#N/A	#N/A	#N/A	#N/A	#N/A	#N/A	#N/A	#N/A	#N/A	#N/A	#N/A	#N/A	#N/A	#N/A	#N/A	#N/A	#N/A	0.0237204	#N/A	0.0279865	#N/A	#N/A	#N/A	#N/A	#N/A	6	ENSG00000287780		lncRNA	novel transcript, antisense to SLC25A38and CCR8
CCT6A	#N/A	#N/A	#N/A	#N/A	#N/A	#N/A	#N/A	#N/A	0.0754199	#N/A	0.0831877	#N/A	#N/A	#N/A	#N/A	#N/A	#N/A	#N/A	#N/A	#N/A	#N/A	0.112064	#N/A	0.0653234	#N/A	#N/A	#N/A	#N/A	#N/A	#N/A	#N/A	#N/A	#N/A	#N/A	#N/A	#N/A	#N/A	#N/A	#N/A	#N/A	#N/A	#N/A	#N/A	#N/A	#N/A	#N/A	#N/A	#N/A	#N/A	#N/A	#N/A	#N/A	#N/A	#N/A	#N/A	0.0801061	#N/A	0.0984702	#N/A	#N/A	#N/A	#N/A	#N/A	6	ENSG00000146731	CCT6A	protein_coding	chaperonin containing TCP1 subunit 6A [Source:HGNC Symbol;Acc:HGNC:1620]
RAD23B	#N/A	#N/A	#N/A	#N/A	#N/A	0.963154	#N/A	#N/A	0.406337	#N/A	0.426122	#N/A	#N/A	#N/A	#N/A	#N/A	#N/A	#N/A	#N/A	#N/A	#N/A	#N/A	#N/A	#N/A	#N/A	#N/A	#N/A	#N/A	#N/A	#N/A	#N/A	#N/A	#N/A	#N/A	#N/A	#N/A	#N/A	#N/A	#N/A	#N/A	#N/A	#N/A	#N/A	#N/A	#N/A	#N/A	#N/A	#N/A	#N/A	#N/A	#N/A	#N/A	#N/A	#N/A	0.959012	0.633346	#N/A	0.345863	#N/A	#N/A	#N/A	#N/A	#N/A	6	ENSG00000119318	RAD23B	protein_coding	RAD23 homolog B, nucleotide excision repair protein [Source:HGNC Symbol;Acc:HGNC:9813]
ATP6V1E1	#N/A	#N/A	#N/A	#N/A	#N/A	#N/A	#N/A	#N/A	0.030175	#N/A	#N/A	#N/A	#N/A	#N/A	#N/A	#N/A	#N/A	#N/A	#N/A	0.0844485	#N/A	0.0388104	#N/A	0.0472992	#N/A	#N/A	#N/A	#N/A	#N/A	#N/A	#N/A	0.0498722	0.0589204	#N/A	#N/A	#N/A	#N/A	#N/A	#N/A	#N/A	#N/A	#N/A	#N/A	#N/A	#N/A	#N/A	#N/A	#N/A	#N/A	#N/A	#N/A	#N/A	#N/A	#N/A	#N/A	#N/A	#N/A	#N/A	#N/A	#N/A	#N/A	#N/A	#N/A	6	ENSG00000131100	ATP6V1E1	protein_coding	ATPase H+ transporting V1 subunit E1 [Source:HGNC Symbol;Acc:HGNC:857]
CETN3	#N/A	#N/A	2.61992	#N/A	#N/A	#N/A	0.0710757	#N/A	0.071963	#N/A	0.0705156	#N/A	#N/A	#N/A	#N/A	#N/A	#N/A	#N/A	#N/A	#N/A	#N/A	#N/A	#N/A	0.0857783	#N/A	#N/A	0.153801	#N/A	#N/A	#N/A	#N/A	#N/A	#N/A	#N/A	#N/A	#N/A	#N/A	#N/A	#N/A	#N/A	#N/A	#N/A	#N/A	#N/A	#N/A	#N/A	#N/A	#N/A	#N/A	#N/A	#N/A	#N/A	#N/A	#N/A	#N/A	#N/A	#N/A	#N/A	#N/A	#N/A	#N/A	#N/A	#N/A	6	ENSG00000153140	CETN3	protein_coding	centrin 3 [Source:HGNC Symbol;Acc:HGNC:1868]
MBOAT7#125505	#N/A	#N/A	#N/A	#N/A	#N/A	#N/A	0.0432648	#N/A	#N/A	#N/A	0.0640499	#N/A	#N/A	#N/A	#N/A	#N/A	#N/A	#N/A	#N/A	#N/A	#N/A	#N/A	#N/A	0.0390399	#N/A	#N/A	#N/A	#N/A	#N/A	#N/A	#N/A	#N/A	#N/A	#N/A	#N/A	#N/A	#N/A	#N/A	#N/A	#N/A	1.25739	0.48614	#N/A	#N/A	#N/A	#N/A	#N/A	#N/A	0.121542	#N/A	#N/A	#N/A	#N/A	#N/A	#N/A	#N/A	#N/A	#N/A	#N/A	#N/A	#N/A	#N/A	#N/A	6	ENSG00000125505	MBOAT7	protein_coding	membrane bound O-acyltransferase domain containing 7 [Source:HGNC Symbol;Acc:HGNC:15505]
WDR26	#N/A	#N/A	#N/A	#N/A	#N/A	#N/A	1.52749	#N/A	#N/A	#N/A	0.551467	0.499887	#N/A	#N/A	#N/A	1.06331	#N/A	#N/A	#N/A	#N/A	#N/A	#N/A	#N/A	#N/A	#N/A	#N/A	#N/A	#N/A	#N/A	#N/A	#N/A	#N/A	#N/A	#N/A	#N/A	#N/A	#N/A	#N/A	#N/A	#N/A	#N/A	#N/A	#N/A	#N/A	#N/A	#N/A	#N/A	#N/A	#N/A	#N/A	#N/A	#N/A	#N/A	#N/A	#N/A	#N/A	0.178273	0.815801	#N/A	#N/A	#N/A	#N/A	#N/A	6	ENSG00000162923	WDR26	protein_coding	WD repeat domain 26 [Source:HGNC Symbol;Acc:HGNC:21208]
DMXL1	#N/A	#N/A	#N/A	#N/A	0.930861	1.02404	#N/A	#N/A	#N/A	#N/A	1.38148	#N/A	#N/A	#N/A	#N/A	#N/A	#N/A	#N/A	#N/A	#N/A	#N/A	#N/A	#N/A	0.906303	#N/A	#N/A	#N/A	#N/A	#N/A	#N/A	#N/A	#N/A	#N/A	#N/A	#N/A	#N/A	#N/A	#N/A	#N/A	#N/A	#N/A	#N/A	#N/A	#N/A	#N/A	#N/A	#N/A	#N/A	#N/A	#N/A	#N/A	#N/A	#N/A	#N/A	#N/A	#N/A	0.462813	#N/A	#N/A	#N/A	#N/A	0.83396	#N/A	6	ENSG00000172869	DMXL1	protein_coding	Dmx like 1 [Source:HGNC Symbol;Acc:HGNC:2937]
DZIP3	#N/A	#N/A	2.69797	#N/A	0.193139	0.129663	#N/A	#N/A	#N/A	#N/A	0.100663	#N/A	#N/A	#N/A	#N/A	#N/A	#N/A	#N/A	#N/A	#N/A	#N/A	#N/A	#N/A	#N/A	#N/A	#N/A	#N/A	0.0664919	#N/A	#N/A	#N/A	#N/A	#N/A	#N/A	#N/A	#N/A	#N/A	#N/A	#N/A	#N/A	#N/A	#N/A	#N/A	#N/A	#N/A	#N/A	#N/A	#N/A	#N/A	#N/A	#N/A	#N/A	#N/A	#N/A	#N/A	#N/A	#N/A	0.0830338	#N/A	#N/A	#N/A	#N/A	#N/A	6	ENSG00000198919	DZIP3	protein_coding	DAZ interacting zinc finger protein 3 [Source:HGNC Symbol;Acc:HGNC:30938]
ZBTB44	#N/A	#N/A	1.1797	#N/A	0.966539	1.23444	#N/A	#N/A	#N/A	#N/A	0.308352	#N/A	#N/A	#N/A	#N/A	#N/A	#N/A	#N/A	#N/A	#N/A	#N/A	#N/A	#N/A	#N/A	#N/A	#N/A	#N/A	#N/A	#N/A	#N/A	#N/A	#N/A	#N/A	#N/A	#N/A	#N/A	#N/A	#N/A	#N/A	#N/A	#N/A	#N/A	#N/A	#N/A	#N/A	#N/A	#N/A	#N/A	#N/A	#N/A	#N/A	#N/A	#N/A	#N/A	#N/A	#N/A	0.161249	0.311164	#N/A	#N/A	#N/A	#N/A	#N/A	6	ENSG00000196323	ZBTB44	protein_coding	zinc finger and BTB domain containing 44 [Source:HGNC Symbol;Acc:HGNC:25001]
PRMT3	#N/A	#N/A	1.34044	#N/A	#N/A	#N/A	#N/A	#N/A	#N/A	#N/A	0.084791	#N/A	#N/A	#N/A	#N/A	#N/A	#N/A	#N/A	#N/A	#N/A	#N/A	#N/A	#N/A	#N/A	#N/A	#N/A	#N/A	#N/A	#N/A	#N/A	#N/A	#N/A	#N/A	#N/A	1.01181	#N/A	#N/A	0.962738	#N/A	#N/A	0.910982	1.20554	#N/A	#N/A	#N/A	#N/A	#N/A	#N/A	#N/A	#N/A	#N/A	#N/A	#N/A	#N/A	#N/A	#N/A	#N/A	#N/A	#N/A	#N/A	#N/A	#N/A	#N/A	6	ENSG00000185238	PRMT3	protein_coding	protein arginine methyltransferase 3 [Source:HGNC Symbol;Acc:HGNC:30163]
GALM	#N/A	#N/A	#N/A	#N/A	0.144839	0.077111	#N/A	#N/A	#N/A	#N/A	0.0497342	#N/A	#N/A	#N/A	#N/A	#N/A	#N/A	#N/A	#N/A	0.105963	#N/A	#N/A	#N/A	0.063666	#N/A	#N/A	#N/A	#N/A	#N/A	#N/A	#N/A	#N/A	#N/A	#N/A	#N/A	#N/A	#N/A	#N/A	#N/A	#N/A	#N/A	#N/A	#N/A	#N/A	#N/A	#N/A	#N/A	#N/A	#N/A	#N/A	#N/A	#N/A	#N/A	#N/A	#N/A	#N/A	#N/A	#N/A	#N/A	#N/A	0.360385	#N/A	#N/A	6	ENSG00000143891	GALM	protein_coding	galactose mutarotase [Source:HGNC Symbol;Acc:HGNC:24063]
MLH1	#N/A	#N/A	1.2787	#N/A	#N/A	#N/A	0.128995	#N/A	#N/A	#N/A	0.0784332	#N/A	#N/A	#N/A	#N/A	#N/A	#N/A	#N/A	#N/A	#N/A	#N/A	#N/A	#N/A	#N/A	#N/A	#N/A	#N/A	#N/A	#N/A	#N/A	#N/A	0.0738537	#N/A	#N/A	#N/A	#N/A	#N/A	#N/A	#N/A	#N/A	#N/A	#N/A	#N/A	#N/A	#N/A	#N/A	#N/A	#N/A	#N/A	#N/A	#N/A	#N/A	#N/A	#N/A	#N/A	#N/A	0.076388	0.0868455	#N/A	#N/A	#N/A	#N/A	#N/A	6	ENSG00000076242	MLH1	protein_coding	mutL homolog 1 [Source:HGNC Symbol;Acc:HGNC:7127]
FXR1	#N/A	#N/A	#N/A	#N/A	0.0624891	#N/A	#N/A	#N/A	#N/A	#N/A	0.0472289	#N/A	#N/A	#N/A	#N/A	#N/A	#N/A	#N/A	#N/A	0.0423602	#N/A	#N/A	#N/A	#N/A	#N/A	#N/A	#N/A	#N/A	#N/A	#N/A	#N/A	#N/A	#N/A	#N/A	#N/A	#N/A	#N/A	#N/A	#N/A	#N/A	#N/A	#N/A	#N/A	#N/A	#N/A	#N/A	#N/A	#N/A	#N/A	#N/A	#N/A	0.711766	#N/A	#N/A	0.0613931	#N/A	0.0576419	#N/A	#N/A	#N/A	#N/A	#N/A	#N/A	6	ENSG00000114416	FXR1	protein_coding	FMR1 autosomal homolog 1 [Source:HGNC Symbol;Acc:HGNC:4023]
CEP83	#N/A	#N/A	#N/A	#N/A	#N/A	#N/A	0.444392	#N/A	#N/A	#N/A	0.326558	#N/A	#N/A	#N/A	#N/A	#N/A	#N/A	#N/A	#N/A	#N/A	#N/A	#N/A	#N/A	#N/A	#N/A	#N/A	1.55921	0.558859	#N/A	#N/A	#N/A	#N/A	#N/A	#N/A	#N/A	#N/A	#N/A	#N/A	#N/A	#N/A	#N/A	#N/A	#N/A	#N/A	#N/A	#N/A	#N/A	#N/A	#N/A	#N/A	#N/A	#N/A	#N/A	#N/A	1.48831	#N/A	#N/A	#N/A	0.944943	#N/A	#N/A	#N/A	#N/A	6	ENSG00000173588	CEP83	protein_coding	centrosomal protein 83 [Source:HGNC Symbol;Acc:HGNC:17966]
MRPS25	#N/A	#N/A	2.59271	#N/A	0.125951	0.16941	#N/A	#N/A	#N/A	#N/A	0.0967602	#N/A	#N/A	#N/A	#N/A	#N/A	#N/A	#N/A	0.0616021	#N/A	#N/A	#N/A	#N/A	#N/A	#N/A	#N/A	#N/A	#N/A	#N/A	#N/A	#N/A	#N/A	#N/A	#N/A	#N/A	#N/A	#N/A	#N/A	#N/A	#N/A	#N/A	#N/A	#N/A	#N/A	#N/A	#N/A	#N/A	#N/A	#N/A	#N/A	#N/A	#N/A	#N/A	#N/A	#N/A	#N/A	0.0783219	#N/A	#N/A	#N/A	#N/A	#N/A	#N/A	6	ENSG00000131368	MRPS25	protein_coding	mitochondrial ribosomal protein S25 [Source:HGNC Symbol;Acc:HGNC:14511]
LRIF1	#N/A	#N/A	2.0138	0.716386	0.173355	#N/A	#N/A	#N/A	#N/A	#N/A	0.0944877	#N/A	#N/A	#N/A	0.358469	#N/A	#N/A	#N/A	#N/A	#N/A	0.129997	#N/A	#N/A	#N/A	#N/A	#N/A	#N/A	#N/A	#N/A	#N/A	#N/A	#N/A	#N/A	#N/A	#N/A	#N/A	#N/A	#N/A	#N/A	#N/A	#N/A	#N/A	#N/A	#N/A	#N/A	#N/A	#N/A	#N/A	#N/A	#N/A	#N/A	#N/A	#N/A	#N/A	#N/A	#N/A	#N/A	#N/A	#N/A	#N/A	#N/A	#N/A	#N/A	6	ENSG00000121931	LRIF1	protein_coding	ligand dependent nuclear receptor interacting factor 1 [Source:HGNC Symbol;Acc:HGNC:30299]
LARGE-AS1	#N/A	#N/A	#N/A	#N/A	#N/A	#N/A	#N/A	#N/A	#N/A	#N/A	0.0386198	#N/A	#N/A	#N/A	#N/A	#N/A	#N/A	#N/A	#N/A	#N/A	#N/A	#N/A	#N/A	#N/A	0.0422228	#N/A	0.0307366	#N/A	0.0105851	#N/A	#N/A	#N/A	#N/A	#N/A	#N/A	#N/A	#N/A	#N/A	#N/A	#N/A	#N/A	#N/A	#N/A	#N/A	#N/A	#N/A	#N/A	#N/A	#N/A	#N/A	#N/A	#N/A	#N/A	#N/A	#N/A	#N/A	0.0377852	#N/A	#N/A	#N/A	#N/A	0.0215832	#N/A	6	ENSG00000224973	LARGE-AS1	lncRNA	LARGE antisense RNA 1 [Source:HGNC Symbol;Acc:HGNC:40336]
TMEM237	#N/A	#N/A	#N/A	#N/A	#N/A	#N/A	0.040136	#N/A	#N/A	#N/A	0.0411885	#N/A	#N/A	#N/A	#N/A	#N/A	#N/A	#N/A	#N/A	#N/A	#N/A	#N/A	#N/A	#N/A	#N/A	#N/A	#N/A	#N/A	#N/A	#N/A	#N/A	#N/A	#N/A	#N/A	#N/A	#N/A	#N/A	#N/A	#N/A	#N/A	#N/A	#N/A	#N/A	#N/A	#N/A	#N/A	#N/A	#N/A	#N/A	#N/A	#N/A	#N/A	#N/A	#N/A	0.0760194	0.0427191	0.0377852	#N/A	0.0505075	#N/A	#N/A	#N/A	#N/A	6	ENSG00000155755	TMEM237	protein_coding	transmembrane protein 237 [Source:HGNC Symbol;Acc:HGNC:14432]
BCCIP	#N/A	#N/A	1.29802	#N/A	#N/A	0.135111	#N/A	#N/A	#N/A	#N/A	0.0669714	#N/A	#N/A	#N/A	#N/A	#N/A	#N/A	#N/A	#N/A	#N/A	#N/A	#N/A	#N/A	0.0935471	#N/A	#N/A	#N/A	#N/A	#N/A	#N/A	#N/A	#N/A	#N/A	#N/A	#N/A	#N/A	#N/A	#N/A	#N/A	#N/A	#N/A	#N/A	#N/A	#N/A	#N/A	#N/A	#N/A	#N/A	#N/A	#N/A	#N/A	#N/A	#N/A	0.252887	#N/A	#N/A	0.0646128	#N/A	#N/A	#N/A	#N/A	#N/A	#N/A	6	ENSG00000107949	BCCIP	protein_coding	BRCA2 and CDKN1A interacting protein [Source:HGNC Symbol;Acc:HGNC:978]
GPKOW	#N/A	#N/A	#N/A	#N/A	#N/A	#N/A	#N/A	#N/A	#N/A	#N/A	0.0400642	0.0324174	#N/A	#N/A	#N/A	#N/A	0.01363	0.0770692	#N/A	#N/A	#N/A	#N/A	#N/A	#N/A	#N/A	#N/A	#N/A	#N/A	#N/A	#N/A	#N/A	#N/A	#N/A	#N/A	#N/A	#N/A	#N/A	#N/A	#N/A	#N/A	#N/A	#N/A	#N/A	#N/A	#N/A	#N/A	#N/A	#N/A	#N/A	#N/A	#N/A	#N/A	#N/A	0.0370171	#N/A	0.04263	#N/A	#N/A	#N/A	#N/A	#N/A	#N/A	#N/A	6	ENSG00000068394	GPKOW	protein_coding	G-patch domain and KOW motifs [Source:HGNC Symbol;Acc:HGNC:30677]
AP3D1	#N/A	#N/A	#N/A	#N/A	#N/A	#N/A	#N/A	#N/A	#N/A	#N/A	0.121153	#N/A	#N/A	#N/A	#N/A	#N/A	#N/A	#N/A	#N/A	#N/A	#N/A	#N/A	1.27402	#N/A	#N/A	#N/A	#N/A	#N/A	#N/A	#N/A	#N/A	#N/A	#N/A	#N/A	#N/A	#N/A	#N/A	#N/A	#N/A	#N/A	#N/A	1.2653	#N/A	#N/A	#N/A	1.00248	#N/A	#N/A	0.702508	#N/A	#N/A	#N/A	#N/A	#N/A	#N/A	#N/A	#N/A	0.202612	#N/A	#N/A	#N/A	#N/A	#N/A	6	ENSG00000065000	AP3D1	protein_coding	adaptor related protein complex 3 subunit delta 1 [Source:HGNC Symbol;Acc:HGNC:568]
CTBP1	#N/A	#N/A	1.23062	#N/A	0.288657	#N/A	0.0757348	#N/A	#N/A	#N/A	0.0751466	#N/A	#N/A	#N/A	#N/A	#N/A	#N/A	#N/A	#N/A	#N/A	#N/A	#N/A	#N/A	#N/A	#N/A	#N/A	#N/A	#N/A	#N/A	#N/A	#N/A	#N/A	#N/A	#N/A	#N/A	#N/A	1.06009	#N/A	#N/A	#N/A	#N/A	#N/A	#N/A	#N/A	#N/A	#N/A	#N/A	#N/A	#N/A	#N/A	#N/A	#N/A	#N/A	#N/A	#N/A	#N/A	#N/A	#N/A	#N/A	0.0762612	#N/A	#N/A	#N/A	6	ENSG00000159692	CTBP1	protein_coding	C-terminal binding protein 1 [Source:HGNC Symbol;Acc:HGNC:2494]
GAA	#N/A	#N/A	0.385516	#N/A	#N/A	#N/A	0.0721017	#N/A	#N/A	#N/A	0.0623027	#N/A	0.112827	#N/A	#N/A	#N/A	#N/A	#N/A	#N/A	#N/A	#N/A	#N/A	#N/A	#N/A	#N/A	#N/A	#N/A	#N/A	#N/A	#N/A	#N/A	#N/A	#N/A	#N/A	#N/A	#N/A	#N/A	#N/A	#N/A	#N/A	#N/A	#N/A	#N/A	#N/A	#N/A	#N/A	#N/A	#N/A	#N/A	#N/A	#N/A	0.769014	#N/A	#N/A	#N/A	#N/A	#N/A	#N/A	0.0921952	#N/A	#N/A	#N/A	#N/A	6	ENSG00000171298	GAA	protein_coding	alpha glucosidase [Source:HGNC Symbol;Acc:HGNC:4065]
WDR88	#N/A	#N/A	#N/A	#N/A	#N/A	0.0709074	#N/A	#N/A	#N/A	#N/A	#N/A	0.0336229	#N/A	#N/A	#N/A	#N/A	#N/A	#N/A	#N/A	#N/A	#N/A	#N/A	#N/A	#N/A	0.0435151	#N/A	#N/A	#N/A	#N/A	#N/A	#N/A	#N/A	#N/A	0.0435164	#N/A	#N/A	#N/A	#N/A	#N/A	#N/A	#N/A	#N/A	#N/A	#N/A	#N/A	#N/A	#N/A	#N/A	#N/A	#N/A	#N/A	#N/A	#N/A	#N/A	#N/A	0.0294238	0.0363008	#N/A	#N/A	#N/A	#N/A	#N/A	#N/A	6	ENSG00000166359	WDR88	protein_coding	WD repeat domain 88 [Source:HGNC Symbol;Acc:HGNC:26999]
CCNE2	#N/A	#N/A	#N/A	#N/A	#N/A	#N/A	#N/A	#N/A	#N/A	#N/A	#N/A	0.0316829	#N/A	#N/A	#N/A	#N/A	0.033921	#N/A	#N/A	#N/A	#N/A	#N/A	#N/A	#N/A	0.0385141	#N/A	#N/A	#N/A	#N/A	#N/A	#N/A	#N/A	#N/A	#N/A	#N/A	#N/A	#N/A	#N/A	#N/A	#N/A	#N/A	0.0735878	#N/A	#N/A	#N/A	0.0417421	#N/A	#N/A	#N/A	#N/A	#N/A	#N/A	#N/A	#N/A	#N/A	#N/A	#N/A	#N/A	0.0469805	#N/A	#N/A	#N/A	#N/A	6	ENSG00000175305	CCNE2	protein_coding	cyclin E2 [Source:HGNC Symbol;Acc:HGNC:1590]
#250917	#N/A	#N/A	#N/A	0.0608161	#N/A	0.0704256	0.0340686	#N/A	#N/A	#N/A	#N/A	#N/A	0.0387501	#N/A	#N/A	#N/A	#N/A	#N/A	#N/A	#N/A	#N/A	#N/A	#N/A	#N/A	#N/A	#N/A	#N/A	#N/A	#N/A	#N/A	#N/A	#N/A	#N/A	#N/A	#N/A	#N/A	#N/A	#N/A	#N/A	#N/A	#N/A	#N/A	#N/A	#N/A	#N/A	#N/A	#N/A	#N/A	#N/A	#N/A	#N/A	#N/A	#N/A	0.060786	0.0467721	#N/A	#N/A	#N/A	#N/A	#N/A	#N/A	#N/A	#N/A	6	ENSG00000250917		lncRNA	novel transcript, overlapping AHCY
SLC7A2	#N/A	#N/A	0.0824982	#N/A	0.0564253	0.0602027	#N/A	#N/A	#N/A	#N/A	#N/A	#N/A	#N/A	0.0677144	#N/A	0.0541311	#N/A	0.0775805	#N/A	#N/A	#N/A	#N/A	#N/A	#N/A	#N/A	#N/A	#N/A	#N/A	#N/A	#N/A	#N/A	#N/A	#N/A	#N/A	#N/A	#N/A	#N/A	#N/A	#N/A	#N/A	#N/A	#N/A	#N/A	#N/A	#N/A	#N/A	#N/A	#N/A	#N/A	#N/A	#N/A	#N/A	#N/A	#N/A	#N/A	#N/A	#N/A	#N/A	#N/A	#N/A	#N/A	#N/A	#N/A	6	ENSG00000003989	SLC7A2	protein_coding	solute carrier family 7 member 2 [Source:HGNC Symbol;Acc:HGNC:11060]
TAF4B	#N/A	#N/A	2.24063	#N/A	0.114815	#N/A	0.068652	#N/A	#N/A	#N/A	#N/A	#N/A	#N/A	#N/A	#N/A	#N/A	#N/A	#N/A	#N/A	#N/A	#N/A	#N/A	#N/A	#N/A	#N/A	#N/A	0.0879422	#N/A	#N/A	#N/A	#N/A	#N/A	#N/A	#N/A	#N/A	#N/A	#N/A	#N/A	#N/A	#N/A	#N/A	#N/A	#N/A	#N/A	#N/A	#N/A	#N/A	#N/A	#N/A	#N/A	#N/A	1.17533	#N/A	#N/A	#N/A	#N/A	#N/A	#N/A	#N/A	#N/A	#N/A	#N/A	0.0432791	6	ENSG00000141384	TAF4B	protein_coding	TATA-box binding protein associated factor 4b [Source:HGNC Symbol;Acc:HGNC:11538]
DAG1	#N/A	#N/A	0.7462	#N/A	0.0920296	0.0788802	0.0525554	#N/A	#N/A	#N/A	#N/A	#N/A	#N/A	#N/A	#N/A	#N/A	#N/A	#N/A	#N/A	#N/A	#N/A	#N/A	#N/A	#N/A	#N/A	#N/A	#N/A	#N/A	0.0108716	#N/A	#N/A	#N/A	#N/A	#N/A	#N/A	#N/A	#N/A	#N/A	#N/A	#N/A	#N/A	#N/A	#N/A	#N/A	#N/A	#N/A	#N/A	#N/A	#N/A	#N/A	#N/A	#N/A	#N/A	#N/A	#N/A	#N/A	0.0550675	#N/A	#N/A	#N/A	#N/A	#N/A	#N/A	6	ENSG00000173402	DAG1	protein_coding	dystroglycan 1 [Source:HGNC Symbol;Acc:HGNC:2666]
NEXN	#N/A	#N/A	0.0497679	1.38371	0.217939	0.0628994	0.062923	#N/A	#N/A	#N/A	#N/A	#N/A	#N/A	#N/A	#N/A	#N/A	#N/A	#N/A	#N/A	#N/A	#N/A	#N/A	#N/A	#N/A	#N/A	#N/A	#N/A	#N/A	#N/A	#N/A	#N/A	#N/A	#N/A	#N/A	#N/A	#N/A	#N/A	#N/A	#N/A	#N/A	#N/A	#N/A	#N/A	#N/A	#N/A	#N/A	#N/A	#N/A	#N/A	#N/A	#N/A	#N/A	#N/A	#N/A	0.0440041	#N/A	#N/A	#N/A	#N/A	#N/A	#N/A	#N/A	#N/A	6	ENSG00000162614	NEXN	protein_coding	nexilin F-actin binding protein [Source:HGNC Symbol;Acc:HGNC:29557]
TMEM117	#N/A	#N/A	1.00261	#N/A	2.08877	0.665638	#N/A	#N/A	#N/A	#N/A	#N/A	#N/A	#N/A	0.880674	#N/A	#N/A	#N/A	#N/A	#N/A	0.0861774	#N/A	#N/A	#N/A	#N/A	#N/A	#N/A	#N/A	#N/A	#N/A	#N/A	#N/A	#N/A	#N/A	#N/A	#N/A	#N/A	#N/A	#N/A	#N/A	#N/A	#N/A	#N/A	#N/A	#N/A	#N/A	#N/A	#N/A	#N/A	#N/A	#N/A	#N/A	#N/A	#N/A	#N/A	#N/A	#N/A	0.0721266	#N/A	#N/A	#N/A	#N/A	#N/A	#N/A	6	ENSG00000139173	TMEM117	protein_coding	transmembrane protein 117 [Source:HGNC Symbol;Acc:HGNC:25308]
PTPRU	#N/A	#N/A	0.0387676	#N/A	0.0354225	0.0345084	0.020695	#N/A	#N/A	#N/A	#N/A	#N/A	#N/A	#N/A	#N/A	#N/A	#N/A	#N/A	#N/A	#N/A	#N/A	#N/A	#N/A	#N/A	#N/A	#N/A	0.0147354	#N/A	#N/A	#N/A	#N/A	#N/A	#N/A	#N/A	#N/A	#N/A	#N/A	#N/A	#N/A	#N/A	#N/A	#N/A	#N/A	#N/A	#N/A	#N/A	#N/A	#N/A	#N/A	#N/A	#N/A	#N/A	#N/A	#N/A	#N/A	#N/A	#N/A	0.0221284	#N/A	#N/A	#N/A	#N/A	#N/A	6	ENSG00000060656	PTPRU	protein_coding	protein tyrosine phosphatase receptor type U [Source:HGNC Symbol;Acc:HGNC:9683]
RPS23	#N/A	#N/A	0.0506937	#N/A	#N/A	#N/A	#N/A	#N/A	#N/A	#N/A	#N/A	#N/A	#N/A	#N/A	#N/A	#N/A	#N/A	#N/A	#N/A	#N/A	#N/A	#N/A	#N/A	#N/A	#N/A	#N/A	0.0171536	#N/A	#N/A	#N/A	#N/A	#N/A	#N/A	#N/A	#N/A	#N/A	#N/A	#N/A	#N/A	#N/A	#N/A	#N/A	#N/A	#N/A	#N/A	0.0480104	0.0302053	0.0340251	#N/A	0.0547726	#N/A	#N/A	#N/A	#N/A	#N/A	#N/A	#N/A	#N/A	#N/A	#N/A	#N/A	#N/A	#N/A	6	ENSG00000186468	RPS23	protein_coding	ribosomal protein S23 [Source:HGNC Symbol;Acc:HGNC:10410]
RASSF5	#N/A	#N/A	0.0519084	0.0609448	0.0668251	0.0707664	#N/A	#N/A	#N/A	#N/A	#N/A	#N/A	#N/A	#N/A	#N/A	#N/A	#N/A	#N/A	#N/A	#N/A	#N/A	#N/A	#N/A	#N/A	#N/A	#N/A	#N/A	#N/A	#N/A	#N/A	#N/A	#N/A	0.0437943	0.02815	#N/A	#N/A	#N/A	#N/A	#N/A	#N/A	#N/A	#N/A	#N/A	#N/A	#N/A	#N/A	#N/A	#N/A	#N/A	#N/A	#N/A	#N/A	#N/A	#N/A	#N/A	#N/A	#N/A	#N/A	#N/A	#N/A	#N/A	#N/A	#N/A	6	ENSG00000266094	RASSF5	protein_coding	Ras association domain family member 5 [Source:HGNC Symbol;Acc:HGNC:17609]
HOMER2	#N/A	#N/A	0.0866034	#N/A	0.0625812	#N/A	0.035372	#N/A	#N/A	#N/A	#N/A	#N/A	#N/A	#N/A	#N/A	#N/A	#N/A	#N/A	#N/A	#N/A	#N/A	#N/A	#N/A	0.0393664	#N/A	#N/A	#N/A	#N/A	#N/A	#N/A	#N/A	#N/A	#N/A	#N/A	#N/A	#N/A	#N/A	#N/A	#N/A	#N/A	#N/A	#N/A	#N/A	#N/A	#N/A	#N/A	#N/A	#N/A	#N/A	#N/A	#N/A	#N/A	#N/A	#N/A	0.0745615	0.0454799	#N/A	#N/A	#N/A	#N/A	#N/A	#N/A	#N/A	6	ENSG00000103942	HOMER2	protein_coding	homer scaffold protein 2 [Source:HGNC Symbol;Acc:HGNC:17513]
FBXO32	#N/A	#N/A	2.4029	#N/A	0.0881796	#N/A	#N/A	#N/A	#N/A	#N/A	#N/A	#N/A	#N/A	0.123379	#N/A	0.0789821	#N/A	0.106814	#N/A	#N/A	#N/A	#N/A	#N/A	#N/A	#N/A	#N/A	#N/A	#N/A	#N/A	#N/A	#N/A	#N/A	#N/A	#N/A	#N/A	#N/A	#N/A	#N/A	#N/A	#N/A	#N/A	#N/A	#N/A	#N/A	#N/A	#N/A	#N/A	#N/A	#N/A	#N/A	#N/A	0.130052	#N/A	#N/A	#N/A	#N/A	#N/A	#N/A	#N/A	#N/A	#N/A	#N/A	#N/A	6	ENSG00000156804	FBXO32	protein_coding	F-box protein 32 [Source:HGNC Symbol;Acc:HGNC:16731]
COPS3	#N/A	#N/A	0.030523	#N/A	0.0268597	0.0731251	#N/A	#N/A	#N/A	#N/A	#N/A	#N/A	#N/A	#N/A	#N/A	#N/A	0.023154	#N/A	#N/A	#N/A	0.0550327	#N/A	#N/A	#N/A	#N/A	#N/A	#N/A	#N/A	#N/A	#N/A	#N/A	#N/A	#N/A	#N/A	#N/A	#N/A	#N/A	#N/A	#N/A	#N/A	#N/A	#N/A	#N/A	#N/A	#N/A	#N/A	#N/A	#N/A	#N/A	#N/A	#N/A	#N/A	#N/A	#N/A	#N/A	#N/A	0.0388033	#N/A	#N/A	#N/A	#N/A	#N/A	#N/A	6	ENSG00000141030	COPS3	protein_coding	COP9 signalosome subunit 3 [Source:HGNC Symbol;Acc:HGNC:2239]
#254861	#N/A	#N/A	0.0541624	#N/A	#N/A	#N/A	#N/A	#N/A	#N/A	#N/A	#N/A	#N/A	#N/A	#N/A	#N/A	#N/A	#N/A	#N/A	#N/A	#N/A	#N/A	#N/A	0.0348701	#N/A	#N/A	#N/A	#N/A	#N/A	#N/A	#N/A	0.0425373	#N/A	#N/A	#N/A	#N/A	#N/A	#N/A	#N/A	0.055576	#N/A	#N/A	#N/A	#N/A	#N/A	#N/A	#N/A	#N/A	#N/A	#N/A	0.0550278	#N/A	0.0528846	#N/A	#N/A	#N/A	#N/A	#N/A	#N/A	#N/A	#N/A	#N/A	#N/A	#N/A	6	ENSG00000254861		lncRNA	novel transcript
TAC3	#N/A	#N/A	0.0541624	#N/A	#N/A	#N/A	#N/A	#N/A	#N/A	#N/A	#N/A	#N/A	#N/A	0.0511446	#N/A	#N/A	#N/A	#N/A	#N/A	#N/A	#N/A	#N/A	0.0350664	#N/A	#N/A	#N/A	#N/A	#N/A	#N/A	#N/A	#N/A	#N/A	#N/A	#N/A	#N/A	#N/A	#N/A	#N/A	#N/A	#N/A	#N/A	#N/A	#N/A	0.0383406	0.0487582	#N/A	#N/A	#N/A	#N/A	#N/A	#N/A	0.0544596	#N/A	#N/A	#N/A	#N/A	#N/A	#N/A	#N/A	#N/A	#N/A	#N/A	#N/A	6	ENSG00000166863	TAC3	protein_coding	tachykinin precursor 3 [Source:HGNC Symbol;Acc:HGNC:11521]
GPR157	#N/A	#N/A	0.0648894	#N/A	#N/A	0.0693552	#N/A	#N/A	#N/A	#N/A	#N/A	#N/A	#N/A	#N/A	#N/A	#N/A	#N/A	#N/A	#N/A	#N/A	#N/A	#N/A	#N/A	#N/A	#N/A	#N/A	#N/A	#N/A	0.0110139	#N/A	#N/A	#N/A	#N/A	#N/A	#N/A	#N/A	#N/A	#N/A	#N/A	#N/A	#N/A	#N/A	#N/A	#N/A	#N/A	#N/A	#N/A	#N/A	#N/A	#N/A	#N/A	0.0950587	#N/A	0.0595358	0.0761563	#N/A	#N/A	#N/A	#N/A	#N/A	#N/A	#N/A	#N/A	6	ENSG00000180758	GPR157	protein_coding	G protein-coupled receptor 157 [Source:HGNC Symbol;Acc:HGNC:23687]
TACC2	#N/A	#N/A	2.04657	#N/A	0.059312	0.0620679	0.0312055	#N/A	#N/A	#N/A	#N/A	#N/A	#N/A	#N/A	#N/A	#N/A	#N/A	#N/A	#N/A	#N/A	#N/A	#N/A	#N/A	#N/A	#N/A	#N/A	#N/A	#N/A	#N/A	#N/A	#N/A	#N/A	#N/A	#N/A	#N/A	#N/A	#N/A	#N/A	#N/A	#N/A	#N/A	#N/A	#N/A	#N/A	#N/A	#N/A	#N/A	#N/A	#N/A	#N/A	#N/A	0.0519066	#N/A	#N/A	0.0755746	#N/A	#N/A	#N/A	#N/A	#N/A	#N/A	#N/A	#N/A	6	ENSG00000138162	TACC2	protein_coding	transforming acidic coiled-coil containing protein 2 [Source:HGNC Symbol;Acc:HGNC:11523]
TMEM216	#N/A	#N/A	0.529407	0.0364075	#N/A	#N/A	0.0396172	#N/A	#N/A	#N/A	#N/A	#N/A	#N/A	#N/A	#N/A	#N/A	#N/A	#N/A	#N/A	#N/A	#N/A	#N/A	#N/A	0.0285726	#N/A	#N/A	#N/A	#N/A	#N/A	#N/A	#N/A	#N/A	#N/A	#N/A	#N/A	#N/A	#N/A	#N/A	#N/A	#N/A	#N/A	#N/A	#N/A	#N/A	#N/A	#N/A	1.26597	#N/A	#N/A	#N/A	#N/A	#N/A	#N/A	#N/A	#N/A	#N/A	#N/A	#N/A	0.0515802	#N/A	#N/A	#N/A	#N/A	6	ENSG00000187049	TMEM216	protein_coding	transmembrane protein 216 [Source:HGNC Symbol;Acc:HGNC:25018]
LINC01340	#N/A	#N/A	#N/A	0.0363631	#N/A	#N/A	#N/A	#N/A	#N/A	#N/A	#N/A	#N/A	#N/A	#N/A	#N/A	#N/A	#N/A	#N/A	#N/A	#N/A	#N/A	#N/A	#N/A	#N/A	#N/A	#N/A	#N/A	#N/A	0.00574165	#N/A	0.0251167	#N/A	#N/A	#N/A	#N/A	#N/A	#N/A	#N/A	#N/A	#N/A	#N/A	#N/A	#N/A	#N/A	#N/A	#N/A	#N/A	#N/A	#N/A	#N/A	#N/A	#N/A	0.039431	#N/A	0.0392689	#N/A	#N/A	#N/A	#N/A	#N/A	#N/A	0.00500943	#N/A	6	ENSG00000250331	LINC01340	lncRNA	long intergenic non-protein coding RNA 1340 [Source:HGNC Symbol;Acc:HGNC:50550]
ST3GAL5	#N/A	#N/A	#N/A	0.698316	#N/A	#N/A	#N/A	#N/A	#N/A	#N/A	#N/A	#N/A	#N/A	#N/A	#N/A	#N/A	#N/A	#N/A	#N/A	#N/A	#N/A	#N/A	#N/A	#N/A	#N/A	#N/A	#N/A	#N/A	#N/A	#N/A	#N/A	#N/A	#N/A	#N/A	#N/A	#N/A	#N/A	1.20809	#N/A	#N/A	1.11433	1.31891	#N/A	#N/A	#N/A	#N/A	#N/A	#N/A	#N/A	#N/A	1.75504	#N/A	1.18562	#N/A	#N/A	#N/A	#N/A	#N/A	#N/A	#N/A	#N/A	#N/A	#N/A	6	ENSG00000115525	ST3GAL5	protein_coding	ST3 beta-galactoside alpha-2,3-sialyltransferase 5 [Source:HGNC Symbol;Acc:HGNC:10872]
MT-ATP6	#N/A	#N/A	#N/A	#N/A	0.342502	0.256779	#N/A	#N/A	#N/A	#N/A	#N/A	#N/A	#N/A	#N/A	#N/A	#N/A	#N/A	#N/A	#N/A	#N/A	#N/A	#N/A	#N/A	#N/A	#N/A	#N/A	#N/A	#N/A	#N/A	#N/A	#N/A	#N/A	#N/A	#N/A	0.98658	#N/A	#N/A	#N/A	#N/A	#N/A	#N/A	1.05149	#N/A	#N/A	#N/A	0.701165	0.838967	#N/A	#N/A	#N/A	#N/A	#N/A	#N/A	#N/A	#N/A	#N/A	#N/A	#N/A	#N/A	#N/A	#N/A	#N/A	#N/A	6	ENSG00000198899	MT-ATP6	protein_coding	mitochondrially encoded ATP synthase membrane subunit 6 [Source:HGNC Symbol;Acc:HGNC:7414]
RNF44	#N/A	#N/A	#N/A	#N/A	0.078502	#N/A	#N/A	#N/A	#N/A	#N/A	#N/A	#N/A	#N/A	#N/A	#N/A	#N/A	#N/A	#N/A	0.0495339	#N/A	#N/A	#N/A	#N/A	#N/A	#N/A	#N/A	#N/A	#N/A	#N/A	#N/A	#N/A	#N/A	#N/A	#N/A	#N/A	#N/A	#N/A	#N/A	#N/A	#N/A	0.970104	#N/A	#N/A	#N/A	#N/A	#N/A	#N/A	#N/A	0.0886616	#N/A	1.06124	#N/A	0.145803	#N/A	#N/A	#N/A	#N/A	#N/A	#N/A	#N/A	#N/A	#N/A	#N/A	6	ENSG00000146083	RNF44	protein_coding	ring finger protein 44 [Source:HGNC Symbol;Acc:HGNC:19180]
CCT5	#N/A	#N/A	#N/A	#N/A	0.0670918	#N/A	#N/A	#N/A	#N/A	#N/A	#N/A	#N/A	#N/A	0.627798	0.111335	0.0452883	#N/A	#N/A	#N/A	0.0637388	#N/A	#N/A	#N/A	#N/A	#N/A	#N/A	#N/A	#N/A	#N/A	#N/A	#N/A	#N/A	#N/A	#N/A	#N/A	#N/A	1.34117	#N/A	#N/A	#N/A	#N/A	#N/A	#N/A	#N/A	#N/A	#N/A	#N/A	#N/A	#N/A	#N/A	#N/A	#N/A	#N/A	#N/A	#N/A	#N/A	#N/A	#N/A	#N/A	#N/A	#N/A	#N/A	#N/A	6	ENSG00000150753	CCT5	protein_coding	chaperonin containing TCP1 subunit 5 [Source:HGNC Symbol;Acc:HGNC:1618]
PRKCQ	#N/A	#N/A	#N/A	#N/A	0.0836107	#N/A	#N/A	#N/A	#N/A	#N/A	#N/A	#N/A	#N/A	0.118788	0.10203	0.108544	#N/A	0.110133	#N/A	#N/A	#N/A	#N/A	#N/A	#N/A	#N/A	#N/A	#N/A	#N/A	#N/A	#N/A	#N/A	#N/A	#N/A	#N/A	#N/A	#N/A	#N/A	#N/A	#N/A	#N/A	#N/A	#N/A	#N/A	#N/A	#N/A	#N/A	#N/A	#N/A	#N/A	#N/A	#N/A	0.139019	#N/A	#N/A	#N/A	#N/A	#N/A	#N/A	#N/A	#N/A	#N/A	#N/A	#N/A	6	ENSG00000065675	PRKCQ	protein_coding	protein kinase C theta [Source:HGNC Symbol;Acc:HGNC:9410]
TUFM	#N/A	#N/A	#N/A	#N/A	0.0350219	#N/A	#N/A	#N/A	#N/A	#N/A	#N/A	#N/A	#N/A	#N/A	0.0236172	0.0421002	0.026685	#N/A	#N/A	#N/A	#N/A	#N/A	#N/A	#N/A	#N/A	#N/A	0.0172448	#N/A	#N/A	#N/A	#N/A	#N/A	#N/A	#N/A	#N/A	#N/A	#N/A	#N/A	#N/A	#N/A	#N/A	#N/A	#N/A	#N/A	#N/A	#N/A	#N/A	#N/A	#N/A	#N/A	#N/A	0.00739526	#N/A	#N/A	#N/A	#N/A	#N/A	#N/A	#N/A	#N/A	#N/A	#N/A	#N/A	6	ENSG00000178952	TUFM	protein_coding	Tu translation elongation factor, mitochondrial [Source:HGNC Symbol;Acc:HGNC:12420]
COCH	#N/A	#N/A	#N/A	#N/A	0.0638539	#N/A	#N/A	#N/A	#N/A	#N/A	#N/A	#N/A	#N/A	#N/A	#N/A	#N/A	#N/A	#N/A	#N/A	#N/A	#N/A	#N/A	#N/A	#N/A	#N/A	#N/A	#N/A	#N/A	0.0106946	#N/A	#N/A	#N/A	#N/A	#N/A	#N/A	#N/A	#N/A	#N/A	#N/A	#N/A	0.908661	#N/A	#N/A	#N/A	#N/A	0.0842209	#N/A	#N/A	#N/A	#N/A	#N/A	#N/A	#N/A	#N/A	#N/A	#N/A	#N/A	#N/A	#N/A	#N/A	#N/A	0.0136319	0.0234911	6	ENSG00000100473	COCH	protein_coding	cochlin [Source:HGNC Symbol;Acc:HGNC:2180]
RPL34-DT	#N/A	#N/A	#N/A	#N/A	#N/A	0.0766425	#N/A	#N/A	#N/A	#N/A	#N/A	#N/A	#N/A	#N/A	#N/A	#N/A	#N/A	#N/A	#N/A	#N/A	0.0777086	#N/A	#N/A	#N/A	#N/A	#N/A	#N/A	#N/A	0.0118998	#N/A	#N/A	#N/A	#N/A	#N/A	#N/A	#N/A	#N/A	#N/A	#N/A	#N/A	#N/A	#N/A	#N/A	#N/A	#N/A	#N/A	#N/A	#N/A	#N/A	#N/A	#N/A	#N/A	#N/A	0.0825464	0.103662	#N/A	#N/A	#N/A	0.0471834	#N/A	#N/A	#N/A	#N/A	6	ENSG00000234492	RPL34-DT	lncRNA	RPL34 divergent transcript [Source:HGNC Symbol;Acc:HGNC:26749]
CALN1	#N/A	#N/A	#N/A	#N/A	#N/A	0.0439213	#N/A	#N/A	#N/A	#N/A	#N/A	#N/A	#N/A	#N/A	#N/A	#N/A	#N/A	#N/A	#N/A	#N/A	#N/A	#N/A	#N/A	#N/A	#N/A	#N/A	#N/A	#N/A	#N/A	#N/A	#N/A	#N/A	#N/A	#N/A	0.0580818	#N/A	#N/A	#N/A	#N/A	#N/A	0.772299	0.0499159	0.494444	#N/A	#N/A	#N/A	#N/A	0.246963	#N/A	#N/A	#N/A	#N/A	#N/A	#N/A	#N/A	#N/A	#N/A	#N/A	#N/A	#N/A	#N/A	#N/A	#N/A	6	ENSG00000183166	CALN1	protein_coding	calneuron 1 [Source:HGNC Symbol;Acc:HGNC:13248]
#213994	#N/A	#N/A	#N/A	#N/A	#N/A	0.103717	#N/A	#N/A	#N/A	#N/A	#N/A	#N/A	#N/A	0.425049	0.0754901	#N/A	#N/A	0.0613516	#N/A	#N/A	#N/A	#N/A	#N/A	#N/A	#N/A	#N/A	#N/A	#N/A	#N/A	#N/A	#N/A	#N/A	#N/A	#N/A	#N/A	#N/A	#N/A	#N/A	#N/A	#N/A	#N/A	#N/A	#N/A	#N/A	#N/A	#N/A	#N/A	#N/A	#N/A	#N/A	#N/A	#N/A	#N/A	0.0838226	0.100922	#N/A	#N/A	#N/A	#N/A	#N/A	#N/A	#N/A	#N/A	6	ENSG00000213994		lncRNA	novel transcript
HEATR5A	#N/A	#N/A	#N/A	#N/A	#N/A	#N/A	0.607371	#N/A	#N/A	#N/A	#N/A	#N/A	#N/A	#N/A	#N/A	#N/A	#N/A	#N/A	#N/A	#N/A	#N/A	#N/A	#N/A	0.946384	0.931561	#N/A	#N/A	#N/A	#N/A	3.86056e-07	#N/A	#N/A	#N/A	#N/A	#N/A	#N/A	#N/A	#N/A	#N/A	#N/A	#N/A	#N/A	#N/A	#N/A	#N/A	#N/A	#N/A	#N/A	#N/A	#N/A	#N/A	#N/A	#N/A	#N/A	#N/A	#N/A	#N/A	0.703128	#N/A	#N/A	1.07424	#N/A	#N/A	6	ENSG00000129493	HEATR5A	protein_coding	HEAT repeat containing 5A [Source:HGNC Symbol;Acc:HGNC:20276]
FBXO34	#N/A	#N/A	#N/A	#N/A	#N/A	#N/A	#N/A	#N/A	#N/A	#N/A	#N/A	#N/A	#N/A	#N/A	#N/A	#N/A	#N/A	#N/A	#N/A	0.116074	#N/A	0.492821	#N/A	#N/A	#N/A	#N/A	#N/A	#N/A	#N/A	#N/A	#N/A	#N/A	#N/A	#N/A	#N/A	#N/A	#N/A	#N/A	#N/A	#N/A	#N/A	#N/A	#N/A	#N/A	#N/A	#N/A	#N/A	#N/A	#N/A	#N/A	#N/A	#N/A	#N/A	#N/A	0.49066	#N/A	0.119778	0.256212	#N/A	0.120291	#N/A	#N/A	#N/A	6	ENSG00000178974	FBXO34	protein_coding	F-box protein 34 [Source:HGNC Symbol;Acc:HGNC:20201]
MAP4K3	#N/A	#N/A	#N/A	#N/A	#N/A	#N/A	#N/A	#N/A	#N/A	#N/A	#N/A	#N/A	#N/A	#N/A	#N/A	#N/A	#N/A	#N/A	#N/A	0.529599	#N/A	2.03542	#N/A	0.840003	1.33213	#N/A	#N/A	#N/A	#N/A	#N/A	#N/A	#N/A	#N/A	#N/A	#N/A	#N/A	#N/A	#N/A	#N/A	#N/A	#N/A	#N/A	#N/A	#N/A	#N/A	#N/A	#N/A	#N/A	#N/A	#N/A	#N/A	#N/A	#N/A	#N/A	#N/A	#N/A	0.543929	#N/A	#N/A	0.408499	#N/A	#N/A	#N/A	6	ENSG00000011566	MAP4K3	protein_coding	mitogen-activated protein kinase kinase kinase kinase 3 [Source:HGNC Symbol;Acc:HGNC:6865]
ATXN1	#N/A	#N/A	#N/A	#N/A	#N/A	#N/A	#N/A	#N/A	#N/A	#N/A	#N/A	#N/A	#N/A	#N/A	#N/A	#N/A	#N/A	#N/A	0.977812	1.64036	0.92809	1.3294	#N/A	1.23537	#N/A	#N/A	#N/A	#N/A	#N/A	#N/A	0.748621	#N/A	#N/A	#N/A	#N/A	#N/A	#N/A	#N/A	#N/A	#N/A	#N/A	#N/A	#N/A	#N/A	#N/A	#N/A	#N/A	#N/A	#N/A	#N/A	#N/A	#N/A	#N/A	#N/A	#N/A	#N/A	#N/A	#N/A	#N/A	#N/A	#N/A	#N/A	#N/A	6	ENSG00000124788	ATXN1	protein_coding	ataxin 1 [Source:HGNC Symbol;Acc:HGNC:10548]
#286787	#N/A	#N/A	#N/A	#N/A	#N/A	#N/A	#N/A	#N/A	#N/A	#N/A	#N/A	#N/A	#N/A	#N/A	#N/A	#N/A	#N/A	#N/A	#N/A	#N/A	#N/A	0.0365737	#N/A	#N/A	#N/A	#N/A	#N/A	#N/A	#N/A	#N/A	#N/A	#N/A	#N/A	#N/A	#N/A	#N/A	#N/A	#N/A	#N/A	#N/A	#N/A	#N/A	#N/A	#N/A	#N/A	0.0392582	#N/A	#N/A	#N/A	#N/A	#N/A	#N/A	#N/A	0.0517643	0.0503328	#N/A	0.0325344	#N/A	0.0325475	#N/A	#N/A	#N/A	#N/A	6	ENSG00000286787		lncRNA	novel transcript, antisense to PSMF1
EEPD1	#N/A	#N/A	#N/A	#N/A	#N/A	#N/A	#N/A	#N/A	#N/A	#N/A	#N/A	#N/A	#N/A	1.51584	0.859987	#N/A	#N/A	0.177885	0.0761649	0.106754	#N/A	0.072548	#N/A	#N/A	#N/A	#N/A	#N/A	#N/A	#N/A	#N/A	#N/A	#N/A	#N/A	#N/A	#N/A	#N/A	#N/A	#N/A	#N/A	#N/A	#N/A	#N/A	#N/A	#N/A	#N/A	#N/A	#N/A	#N/A	#N/A	#N/A	#N/A	#N/A	#N/A	#N/A	#N/A	#N/A	#N/A	#N/A	#N/A	#N/A	#N/A	#N/A	#N/A	6	ENSG00000122547	EEPD1	protein_coding	endonuclease/exonuclease/phosphatase family domain containing 1 [Source:HGNC Symbol;Acc:HGNC:22223]
#269481	#N/A	#N/A	#N/A	#N/A	#N/A	#N/A	#N/A	#N/A	#N/A	#N/A	#N/A	#N/A	#N/A	#N/A	#N/A	#N/A	#N/A	#N/A	#N/A	#N/A	0.0286567	0.0212636	#N/A	#N/A	#N/A	0.0529173	#N/A	#N/A	#N/A	#N/A	#N/A	#N/A	#N/A	#N/A	#N/A	#N/A	#N/A	#N/A	#N/A	#N/A	#N/A	#N/A	#N/A	#N/A	#N/A	#N/A	#N/A	0.0706339	#N/A	#N/A	#N/A	#N/A	#N/A	0.030638	#N/A	#N/A	#N/A	#N/A	0.0294703	#N/A	#N/A	#N/A	#N/A	6	ENSG00000269481		lncRNA	novel transcript, antisense FAM125A
SLC25A20	#N/A	#N/A	#N/A	#N/A	#N/A	#N/A	#N/A	#N/A	#N/A	#N/A	#N/A	#N/A	#N/A	#N/A	#N/A	#N/A	#N/A	#N/A	#N/A	#N/A	#N/A	0.0915016	#N/A	0.0691441	#N/A	#N/A	#N/A	#N/A	#N/A	#N/A	#N/A	#N/A	#N/A	#N/A	#N/A	#N/A	#N/A	#N/A	#N/A	#N/A	#N/A	#N/A	#N/A	#N/A	#N/A	#N/A	#N/A	#N/A	#N/A	#N/A	#N/A	0.47485	0.25986	0.0976972	#N/A	#N/A	#N/A	0.0798449	#N/A	#N/A	#N/A	#N/A	#N/A	6	ENSG00000178537	SLC25A20	protein_coding	solute carrier family 25 member 20 [Source:HGNC Symbol;Acc:HGNC:1421]
PAK2	#N/A	#N/A	#N/A	#N/A	#N/A	#N/A	#N/A	#N/A	#N/A	#N/A	#N/A	#N/A	#N/A	#N/A	#N/A	#N/A	#N/A	#N/A	#N/A	0.397428	#N/A	1.1588	#N/A	#N/A	#N/A	#N/A	#N/A	#N/A	#N/A	#N/A	#N/A	#N/A	#N/A	1.0687	#N/A	#N/A	#N/A	#N/A	#N/A	#N/A	#N/A	#N/A	#N/A	#N/A	#N/A	#N/A	#N/A	#N/A	1.31803	#N/A	#N/A	#N/A	0.825916	#N/A	#N/A	#N/A	0.280993	#N/A	#N/A	#N/A	#N/A	#N/A	#N/A	6	ENSG00000180370	PAK2	protein_coding	p21 (RAC1) activated kinase 2 [Source:HGNC Symbol;Acc:HGNC:8591]
RPS6KA2	#N/A	#N/A	#N/A	#N/A	#N/A	#N/A	#N/A	#N/A	#N/A	#N/A	#N/A	#N/A	#N/A	2.29106	#N/A	#N/A	#N/A	1.89614	0.373147	0.14975	0.648144	0.404271	#N/A	#N/A	#N/A	#N/A	#N/A	#N/A	#N/A	#N/A	#N/A	#N/A	#N/A	#N/A	#N/A	#N/A	#N/A	#N/A	#N/A	#N/A	#N/A	#N/A	#N/A	#N/A	#N/A	#N/A	#N/A	#N/A	#N/A	#N/A	#N/A	#N/A	#N/A	#N/A	#N/A	#N/A	#N/A	#N/A	#N/A	#N/A	#N/A	#N/A	#N/A	6	ENSG00000071242	RPS6KA2	protein_coding	ribosomal protein S6 kinase A2 [Source:HGNC Symbol;Acc:HGNC:10431]
B4GALT3	#N/A	#N/A	#N/A	#N/A	#N/A	#N/A	#N/A	#N/A	#N/A	#N/A	#N/A	#N/A	#N/A	#N/A	0.214375	#N/A	#N/A	#N/A	#N/A	#N/A	#N/A	0.0869038	#N/A	0.0674042	#N/A	#N/A	#N/A	#N/A	#N/A	#N/A	#N/A	#N/A	#N/A	#N/A	#N/A	#N/A	#N/A	#N/A	#N/A	#N/A	1.22729	0.389053	#N/A	#N/A	#N/A	#N/A	#N/A	#N/A	0.155351	#N/A	#N/A	#N/A	#N/A	#N/A	#N/A	#N/A	#N/A	#N/A	#N/A	#N/A	#N/A	#N/A	#N/A	6	ENSG00000158850	B4GALT3	protein_coding	beta-1,4-galactosyltransferase 3 [Source:HGNC Symbol;Acc:HGNC:926]
TACC3	#N/A	#N/A	#N/A	#N/A	#N/A	#N/A	#N/A	#N/A	#N/A	#N/A	#N/A	#N/A	#N/A	#N/A	#N/A	0.0106157	0.0179468	#N/A	0.0435666	#N/A	0.035503	#N/A	0.0286232	#N/A	#N/A	#N/A	#N/A	#N/A	#N/A	#N/A	#N/A	#N/A	#N/A	#N/A	#N/A	#N/A	#N/A	#N/A	#N/A	#N/A	#N/A	#N/A	#N/A	#N/A	#N/A	#N/A	#N/A	#N/A	#N/A	0.464382	#N/A	#N/A	#N/A	#N/A	#N/A	#N/A	#N/A	#N/A	#N/A	#N/A	#N/A	#N/A	#N/A	6	ENSG00000013810	TACC3	protein_coding	transforming acidic coiled-coil containing protein 3 [Source:HGNC Symbol;Acc:HGNC:11524]
FAM124B	#N/A	#N/A	#N/A	#N/A	#N/A	#N/A	#N/A	#N/A	#N/A	#N/A	#N/A	#N/A	#N/A	#N/A	#N/A	#N/A	#N/A	#N/A	#N/A	#N/A	#N/A	#N/A	0.0369878	#N/A	#N/A	#N/A	#N/A	#N/A	#N/A	#N/A	#N/A	#N/A	#N/A	#N/A	0.0559625	#N/A	#N/A	0.0554681	#N/A	#N/A	#N/A	#N/A	#N/A	0.0536236	#N/A	#N/A	#N/A	0.0544112	#N/A	0.0531637	#N/A	#N/A	#N/A	#N/A	#N/A	#N/A	#N/A	#N/A	#N/A	#N/A	#N/A	#N/A	#N/A	6	ENSG00000124019	FAM124B	protein_coding	family with sequence similarity 124 member B [Source:HGNC Symbol;Acc:HGNC:26224]
HK1	#N/A	#N/A	#N/A	#N/A	#N/A	#N/A	#N/A	#N/A	#N/A	#N/A	#N/A	#N/A	#N/A	1.66573	#N/A	0.965615	0.113984	0.298706	0.0510609	#N/A	#N/A	#N/A	0.8474	#N/A	#N/A	#N/A	#N/A	#N/A	#N/A	#N/A	#N/A	#N/A	#N/A	#N/A	#N/A	#N/A	#N/A	#N/A	#N/A	#N/A	#N/A	#N/A	#N/A	#N/A	#N/A	#N/A	#N/A	#N/A	#N/A	#N/A	#N/A	#N/A	#N/A	#N/A	#N/A	#N/A	#N/A	#N/A	#N/A	#N/A	#N/A	#N/A	#N/A	6	ENSG00000156515	HK1	protein_coding	hexokinase 1 [Source:HGNC Symbol;Acc:HGNC:4922]
LYPLA1	#N/A	#N/A	#N/A	#N/A	#N/A	#N/A	#N/A	#N/A	#N/A	#N/A	#N/A	#N/A	#N/A	#N/A	#N/A	#N/A	0.335245	#N/A	#N/A	0.111663	0.232812	#N/A	#N/A	0.0838442	0.116867	#N/A	#N/A	#N/A	#N/A	#N/A	#N/A	#N/A	#N/A	#N/A	#N/A	#N/A	#N/A	#N/A	#N/A	#N/A	#N/A	#N/A	#N/A	#N/A	#N/A	#N/A	#N/A	#N/A	#N/A	#N/A	#N/A	#N/A	#N/A	#N/A	#N/A	#N/A	0.0790304	#N/A	#N/A	#N/A	#N/A	#N/A	#N/A	6	ENSG00000120992	LYPLA1	protein_coding	lysophospholipase 1 [Source:HGNC Symbol;Acc:HGNC:6737]
COPG2	#N/A	#N/A	#N/A	#N/A	#N/A	#N/A	#N/A	#N/A	#N/A	#N/A	#N/A	#N/A	#N/A	0.972916	1.16708	#N/A	#N/A	0.302946	#N/A	0.0875246	#N/A	#N/A	#N/A	#N/A	0.13127	#N/A	#N/A	#N/A	#N/A	#N/A	#N/A	#N/A	#N/A	#N/A	#N/A	#N/A	#N/A	#N/A	#N/A	#N/A	#N/A	#N/A	#N/A	#N/A	#N/A	#N/A	#N/A	#N/A	#N/A	#N/A	#N/A	#N/A	#N/A	#N/A	#N/A	#N/A	#N/A	#N/A	#N/A	#N/A	#N/A	0.088123	#N/A	6	ENSG00000158623	COPG2	protein_coding	COPI coat complex subunit gamma 2 [Source:HGNC Symbol;Acc:HGNC:2237]
PACS2	#N/A	#N/A	#N/A	#N/A	#N/A	#N/A	#N/A	#N/A	#N/A	#N/A	#N/A	#N/A	#N/A	#N/A	#N/A	#N/A	#N/A	#N/A	#N/A	#N/A	#N/A	#N/A	#N/A	#N/A	0.359874	#N/A	#N/A	#N/A	#N/A	#N/A	#N/A	0.294877	#N/A	#N/A	#N/A	#N/A	#N/A	#N/A	#N/A	#N/A	#N/A	0.978672	#N/A	#N/A	#N/A	#N/A	#N/A	#N/A	#N/A	#N/A	0.817244	#N/A	#N/A	#N/A	0.902891	#N/A	0.0957459	#N/A	#N/A	#N/A	#N/A	#N/A	#N/A	6	ENSG00000179364	PACS2	protein_coding	phosphofurin acidic cluster sorting protein 2 [Source:HGNC Symbol;Acc:HGNC:23794]
ABCC4	#N/A	#N/A	#N/A	#N/A	#N/A	#N/A	#N/A	#N/A	#N/A	#N/A	#N/A	#N/A	#N/A	3.12353	#N/A	#N/A	#N/A	0.46725	#N/A	0.113395	#N/A	#N/A	#N/A	#N/A	#N/A	#N/A	#N/A	#N/A	#N/A	#N/A	#N/A	#N/A	#N/A	#N/A	#N/A	#N/A	#N/A	#N/A	#N/A	#N/A	#N/A	#N/A	#N/A	#N/A	#N/A	#N/A	#N/A	#N/A	#N/A	#N/A	#N/A	4.04804	#N/A	#N/A	0.155819	#N/A	#N/A	#N/A	#N/A	0.0851469	#N/A	#N/A	#N/A	6	ENSG00000125257	ABCC4	protein_coding	ATP binding cassette subfamily C member 4 [Source:HGNC Symbol;Acc:HGNC:55]
CD36	#N/A	#N/A	#N/A	#N/A	#N/A	#N/A	#N/A	#N/A	#N/A	#N/A	#N/A	#N/A	#N/A	2.28655	1.88459	2.30265	#N/A	0.521647	0.0881268	#N/A	0.0992667	#N/A	#N/A	#N/A	#N/A	#N/A	#N/A	#N/A	#N/A	#N/A	#N/A	#N/A	#N/A	#N/A	#N/A	#N/A	#N/A	#N/A	#N/A	#N/A	#N/A	#N/A	#N/A	#N/A	#N/A	#N/A	#N/A	#N/A	#N/A	#N/A	#N/A	#N/A	#N/A	#N/A	#N/A	#N/A	#N/A	#N/A	#N/A	#N/A	#N/A	#N/A	#N/A	6	ENSG00000135218	CD36	protein_coding	CD36 molecule [Source:HGNC Symbol;Acc:HGNC:1663]
TEAD4	#N/A	#N/A	#N/A	#N/A	#N/A	#N/A	#N/A	#N/A	#N/A	#N/A	#N/A	#N/A	#N/A	0.0936478	0.065937	#N/A	#N/A	0.0730806	#N/A	#N/A	#N/A	#N/A	#N/A	#N/A	#N/A	#N/A	#N/A	#N/A	#N/A	#N/A	0.0603805	#N/A	#N/A	#N/A	#N/A	#N/A	#N/A	#N/A	#N/A	#N/A	#N/A	#N/A	#N/A	#N/A	#N/A	#N/A	#N/A	#N/A	#N/A	#N/A	#N/A	0.095275	#N/A	#N/A	0.0744039	#N/A	#N/A	#N/A	#N/A	#N/A	#N/A	#N/A	#N/A	6	ENSG00000197905	TEAD4	protein_coding	TEA domain transcription factor 4 [Source:HGNC Symbol;Acc:HGNC:11717]
CTSH	#N/A	#N/A	#N/A	#N/A	#N/A	#N/A	#N/A	#N/A	#N/A	#N/A	#N/A	#N/A	#N/A	0.103238	#N/A	#N/A	#N/A	0.112683	0.0512918	#N/A	#N/A	#N/A	#N/A	#N/A	#N/A	#N/A	#N/A	#N/A	#N/A	#N/A	0.0516043	#N/A	#N/A	#N/A	#N/A	#N/A	#N/A	#N/A	#N/A	#N/A	#N/A	#N/A	0.852153	#N/A	#N/A	#N/A	#N/A	#N/A	#N/A	#N/A	#N/A	0.117437	#N/A	#N/A	#N/A	#N/A	#N/A	#N/A	#N/A	#N/A	#N/A	#N/A	#N/A	6	ENSG00000103811	CTSH	protein_coding	cathepsin H [Source:HGNC Symbol;Acc:HGNC:2535]
MSANTD1	#N/A	#N/A	#N/A	#N/A	#N/A	#N/A	#N/A	#N/A	#N/A	#N/A	#N/A	#N/A	#N/A	0.0706498	0.0741283	#N/A	#N/A	0.0755204	#N/A	#N/A	#N/A	#N/A	#N/A	#N/A	#N/A	#N/A	0.0227062	#N/A	#N/A	#N/A	0.0382925	#N/A	#N/A	#N/A	#N/A	#N/A	#N/A	#N/A	#N/A	#N/A	#N/A	#N/A	#N/A	#N/A	#N/A	#N/A	#N/A	#N/A	#N/A	#N/A	#N/A	0.0807025	#N/A	#N/A	#N/A	#N/A	#N/A	#N/A	#N/A	#N/A	#N/A	#N/A	#N/A	6	ENSG00000188981	MSANTD1	protein_coding	Myb/SANT DNA binding domain containing 1 [Source:HGNC Symbol;Acc:HGNC:33741]
SHLD1	#N/A	#N/A	#N/A	#N/A	#N/A	#N/A	#N/A	#N/A	#N/A	#N/A	#N/A	#N/A	#N/A	0.332111	#N/A	0.961816	0.0400991	0.231296	#N/A	0.0840675	0.0477216	#N/A	#N/A	#N/A	#N/A	#N/A	#N/A	#N/A	#N/A	#N/A	#N/A	#N/A	#N/A	#N/A	#N/A	#N/A	#N/A	#N/A	#N/A	#N/A	#N/A	#N/A	#N/A	#N/A	#N/A	#N/A	#N/A	#N/A	#N/A	#N/A	#N/A	#N/A	#N/A	#N/A	#N/A	#N/A	#N/A	#N/A	#N/A	#N/A	#N/A	#N/A	#N/A	6	ENSG00000171984	SHLD1	protein_coding	shieldin complex subunit 1 [Source:HGNC Symbol;Acc:HGNC:26318]
DACH2	#N/A	#N/A	#N/A	#N/A	#N/A	#N/A	#N/A	#N/A	#N/A	#N/A	#N/A	#N/A	#N/A	0.0487645	0.0579106	#N/A	#N/A	0.0742836	#N/A	#N/A	#N/A	#N/A	#N/A	#N/A	#N/A	#N/A	#N/A	#N/A	#N/A	#N/A	#N/A	#N/A	#N/A	#N/A	#N/A	#N/A	#N/A	#N/A	#N/A	#N/A	#N/A	0.0988278	#N/A	0.0598376	#N/A	#N/A	#N/A	#N/A	#N/A	#N/A	0.0637277	#N/A	#N/A	#N/A	#N/A	#N/A	#N/A	#N/A	#N/A	#N/A	#N/A	#N/A	#N/A	6	ENSG00000126733	DACH2	protein_coding	dachshund family transcription factor 2 [Source:HGNC Symbol;Acc:HGNC:16814]
#253775	#N/A	#N/A	#N/A	#N/A	#N/A	#N/A	#N/A	#N/A	#N/A	#N/A	#N/A	#N/A	#N/A	0.0499378	#N/A	#N/A	#N/A	#N/A	#N/A	#N/A	#N/A	#N/A	#N/A	#N/A	#N/A	#N/A	#N/A	#N/A	#N/A	#N/A	#N/A	#N/A	#N/A	#N/A	0.0545214	#N/A	#N/A	0.0519462	#N/A	#N/A	0.0469202	0.051461	#N/A	#N/A	#N/A	#N/A	#N/A	#N/A	#N/A	#N/A	0.0561301	#N/A	#N/A	#N/A	#N/A	#N/A	#N/A	#N/A	#N/A	#N/A	#N/A	#N/A	#N/A	6	ENSG00000253775		lncRNA	novel transcript
SPNS3	#N/A	#N/A	#N/A	#N/A	#N/A	#N/A	#N/A	#N/A	#N/A	#N/A	#N/A	#N/A	#N/A	#N/A	0.0406377	#N/A	#N/A	#N/A	#N/A	#N/A	#N/A	#N/A	#N/A	#N/A	#N/A	#N/A	#N/A	#N/A	#N/A	#N/A	#N/A	#N/A	#N/A	#N/A	0.0206547	#N/A	#N/A	#N/A	#N/A	#N/A	0.0686096	#N/A	#N/A	0.0387389	#N/A	#N/A	0.010284	#N/A	#N/A	#N/A	0.0261402	#N/A	#N/A	#N/A	#N/A	#N/A	#N/A	#N/A	#N/A	#N/A	#N/A	#N/A	#N/A	6	ENSG00000182557	SPNS3	protein_coding	sphingolipid transporter 3 (putative) [Source:HGNC Symbol;Acc:HGNC:28433]
MELK	#N/A	#N/A	#N/A	#N/A	#N/A	#N/A	#N/A	#N/A	#N/A	#N/A	#N/A	#N/A	#N/A	#N/A	#N/A	0.0384693	0.0255136	#N/A	#N/A	#N/A	#N/A	#N/A	#N/A	#N/A	#N/A	#N/A	#N/A	#N/A	#N/A	#N/A	#N/A	#N/A	#N/A	#N/A	0.0462632	#N/A	#N/A	#N/A	#N/A	#N/A	0.0810719	#N/A	#N/A	#N/A	0.0469932	#N/A	#N/A	0.0223644	#N/A	#N/A	#N/A	#N/A	#N/A	#N/A	#N/A	#N/A	#N/A	#N/A	#N/A	#N/A	#N/A	#N/A	#N/A	6	ENSG00000165304	MELK	protein_coding	maternal embryonic leucine zipper kinase [Source:HGNC Symbol;Acc:HGNC:16870]
CHN2	#N/A	#N/A	#N/A	#N/A	#N/A	#N/A	#N/A	#N/A	#N/A	#N/A	#N/A	#N/A	#N/A	#N/A	#N/A	0.0401177	0.0255136	#N/A	#N/A	#N/A	#N/A	#N/A	#N/A	#N/A	#N/A	#N/A	#N/A	#N/A	#N/A	#N/A	#N/A	#N/A	#N/A	#N/A	0.0309933	#N/A	#N/A	0.0328087	#N/A	#N/A	0.284675	#N/A	#N/A	#N/A	#N/A	#N/A	#N/A	#N/A	#N/A	#N/A	#N/A	0.0381918	#N/A	#N/A	#N/A	#N/A	#N/A	#N/A	#N/A	#N/A	#N/A	#N/A	#N/A	6	ENSG00000106069	CHN2	protein_coding	chimerin 2 [Source:HGNC Symbol;Acc:HGNC:1944]
TANGO2	#N/A	#N/A	#N/A	#N/A	#N/A	#N/A	#N/A	#N/A	#N/A	#N/A	#N/A	#N/A	#N/A	#N/A	#N/A	#N/A	0.0917973	#N/A	#N/A	#N/A	#N/A	#N/A	#N/A	#N/A	#N/A	#N/A	#N/A	#N/A	#N/A	#N/A	1.11112	#N/A	#N/A	#N/A	#N/A	#N/A	#N/A	#N/A	#N/A	#N/A	#N/A	#N/A	#N/A	#N/A	#N/A	#N/A	0.982411	#N/A	0.159109	1.30176	#N/A	#N/A	#N/A	#N/A	#N/A	#N/A	0.0374714	#N/A	#N/A	#N/A	#N/A	#N/A	#N/A	6	ENSG00000183597	TANGO2	protein_coding	transport and golgi organization 2 homolog [Source:HGNC Symbol;Acc:HGNC:25439]
OSTN	#N/A	#N/A	#N/A	#N/A	#N/A	#N/A	#N/A	#N/A	#N/A	#N/A	#N/A	#N/A	#N/A	#N/A	#N/A	#N/A	0.0217481	#N/A	#N/A	#N/A	#N/A	#N/A	#N/A	#N/A	#N/A	#N/A	#N/A	#N/A	#N/A	#N/A	#N/A	#N/A	#N/A	#N/A	#N/A	#N/A	#N/A	0.0460799	#N/A	#N/A	0.521194	#N/A	0.122828	#N/A	0.0512135	#N/A	#N/A	#N/A	#N/A	#N/A	0.0390834	#N/A	#N/A	#N/A	#N/A	#N/A	#N/A	#N/A	#N/A	#N/A	#N/A	#N/A	#N/A	6	ENSG00000188729	OSTN	protein_coding	osteocrin [Source:HGNC Symbol;Acc:HGNC:29961]
SEC23B	#N/A	#N/A	#N/A	#N/A	#N/A	#N/A	#N/A	#N/A	#N/A	#N/A	#N/A	#N/A	#N/A	#N/A	#N/A	#N/A	#N/A	#N/A	0.0902246	#N/A	0.0998753	#N/A	#N/A	#N/A	#N/A	#N/A	#N/A	#N/A	#N/A	#N/A	#N/A	#N/A	#N/A	#N/A	#N/A	#N/A	#N/A	#N/A	#N/A	#N/A	1.06531	#N/A	#N/A	#N/A	#N/A	#N/A	#N/A	1.14383	0.160456	#N/A	#N/A	#N/A	#N/A	#N/A	#N/A	#N/A	#N/A	#N/A	#N/A	0.0724185	#N/A	#N/A	#N/A	6	ENSG00000101310	SEC23B	protein_coding	SEC23 homolog B, COPII coat complex component [Source:HGNC Symbol;Acc:HGNC:10702]
PTPN18	#N/A	#N/A	#N/A	#N/A	#N/A	#N/A	#N/A	#N/A	#N/A	#N/A	#N/A	#N/A	#N/A	#N/A	#N/A	#N/A	#N/A	#N/A	0.0999872	#N/A	#N/A	#N/A	#N/A	#N/A	#N/A	#N/A	#N/A	#N/A	#N/A	#N/A	#N/A	#N/A	#N/A	#N/A	1.4342	#N/A	#N/A	#N/A	#N/A	#N/A	1.20545	1.28912	#N/A	#N/A	#N/A	#N/A	#N/A	1.27466	#N/A	#N/A	2.0091	#N/A	#N/A	#N/A	#N/A	#N/A	#N/A	#N/A	#N/A	#N/A	#N/A	#N/A	#N/A	6	ENSG00000072135	PTPN18	protein_coding	protein tyrosine phosphatase non-receptor type 18 [Source:HGNC Symbol;Acc:HGNC:9649]
CMC2	#N/A	#N/A	#N/A	#N/A	#N/A	#N/A	#N/A	#N/A	#N/A	#N/A	#N/A	#N/A	#N/A	#N/A	#N/A	#N/A	#N/A	#N/A	#N/A	0.0792329	#N/A	#N/A	#N/A	#N/A	#N/A	#N/A	#N/A	#N/A	#N/A	#N/A	#N/A	#N/A	#N/A	#N/A	#N/A	#N/A	#N/A	#N/A	#N/A	#N/A	#N/A	#N/A	#N/A	#N/A	#N/A	#N/A	#N/A	#N/A	#N/A	#N/A	#N/A	1.49159	#N/A	#N/A	0.0647468	#N/A	0.0389515	0.0580371	0.0672694	#N/A	#N/A	#N/A	#N/A	6	ENSG00000103121	CMC2	protein_coding	C-X9-C motif containing 2 [Source:HGNC Symbol;Acc:HGNC:24447]
MAPK9	#N/A	#N/A	#N/A	#N/A	#N/A	#N/A	#N/A	#N/A	#N/A	#N/A	#N/A	#N/A	#N/A	#N/A	#N/A	#N/A	#N/A	#N/A	#N/A	0.110836	#N/A	#N/A	#N/A	#N/A	#N/A	#N/A	#N/A	#N/A	#N/A	#N/A	#N/A	#N/A	#N/A	#N/A	0.974292	#N/A	#N/A	#N/A	#N/A	#N/A	#N/A	1.07149	#N/A	#N/A	#N/A	#N/A	#N/A	#N/A	#N/A	#N/A	#N/A	#N/A	#N/A	0.222217	#N/A	#N/A	0.0671749	0.0678851	#N/A	#N/A	#N/A	#N/A	#N/A	6	ENSG00000050748	MAPK9	protein_coding	mitogen-activated protein kinase 9 [Source:HGNC Symbol;Acc:HGNC:6886]
ABCC1#103222	#N/A	#N/A	#N/A	#N/A	#N/A	#N/A	#N/A	#N/A	#N/A	#N/A	#N/A	#N/A	#N/A	#N/A	#N/A	#N/A	#N/A	#N/A	#N/A	#N/A	0.292776	#N/A	#N/A	#N/A	#N/A	#N/A	#N/A	#N/A	#N/A	#N/A	#N/A	#N/A	#N/A	#N/A	#N/A	#N/A	#N/A	#N/A	#N/A	#N/A	#N/A	#N/A	#N/A	#N/A	#N/A	#N/A	#N/A	#N/A	#N/A	#N/A	#N/A	2.93249	1.90297	#N/A	0.26378	0.197141	#N/A	0.140871	#N/A	#N/A	#N/A	#N/A	#N/A	6	ENSG00000103222	ABCC1	protein_coding	ATP binding cassette subfamily C member 1 [Source:HGNC Symbol;Acc:HGNC:51]
TLE6	#N/A	#N/A	#N/A	#N/A	#N/A	#N/A	#N/A	#N/A	#N/A	#N/A	#N/A	#N/A	#N/A	#N/A	#N/A	#N/A	#N/A	#N/A	#N/A	#N/A	#N/A	#N/A	#N/A	#N/A	#N/A	0.0178644	#N/A	#N/A	#N/A	#N/A	#N/A	#N/A	#N/A	#N/A	0.0504295	#N/A	#N/A	0.0243854	#N/A	#N/A	0.459892	0.0367064	#N/A	0.0479868	#N/A	#N/A	#N/A	#N/A	#N/A	#N/A	#N/A	#N/A	#N/A	#N/A	#N/A	#N/A	#N/A	#N/A	#N/A	#N/A	#N/A	#N/A	#N/A	6	ENSG00000104953	TLE6	protein_coding	TLE family member 6, subcortical maternal complex member [Source:HGNC Symbol;Acc:HGNC:30788]
PLEKHA7	#N/A	#N/A	#N/A	#N/A	#N/A	#N/A	#N/A	#N/A	#N/A	#N/A	#N/A	#N/A	#N/A	#N/A	#N/A	#N/A	#N/A	#N/A	#N/A	#N/A	#N/A	#N/A	#N/A	#N/A	#N/A	#N/A	0.0963751	#N/A	#N/A	#N/A	#N/A	#N/A	#N/A	#N/A	#N/A	#N/A	#N/A	#N/A	#N/A	#N/A	#N/A	#N/A	2.52018	1.36754	0.606446	#N/A	1.75492	#N/A	#N/A	2.3848	#N/A	#N/A	#N/A	#N/A	#N/A	#N/A	#N/A	#N/A	#N/A	#N/A	#N/A	#N/A	#N/A	6	ENSG00000166689	PLEKHA7	protein_coding	pleckstrin homology domain containing A7 [Source:HGNC Symbol;Acc:HGNC:27049]
BACE2	#N/A	#N/A	#N/A	#N/A	#N/A	#N/A	#N/A	#N/A	#N/A	#N/A	#N/A	#N/A	#N/A	#N/A	#N/A	#N/A	#N/A	#N/A	#N/A	#N/A	#N/A	#N/A	#N/A	#N/A	#N/A	#N/A	#N/A	0.0217712	0.00953174	#N/A	#N/A	#N/A	#N/A	#N/A	#N/A	#N/A	#N/A	0.692878	#N/A	#N/A	0.571018	#N/A	#N/A	#N/A	#N/A	#N/A	#N/A	#N/A	#N/A	0.906526	#N/A	#N/A	#N/A	#N/A	#N/A	#N/A	#N/A	#N/A	#N/A	#N/A	#N/A	0.0115903	#N/A	6	ENSG00000182240	BACE2	protein_coding	beta-secretase 2 [Source:HGNC Symbol;Acc:HGNC:934]
DPH5-DT	#N/A	#N/A	#N/A	#N/A	#N/A	#N/A	#N/A	#N/A	#N/A	#N/A	#N/A	#N/A	#N/A	#N/A	#N/A	#N/A	#N/A	#N/A	#N/A	#N/A	#N/A	#N/A	#N/A	#N/A	#N/A	#N/A	#N/A	#N/A	0.00487041	#N/A	#N/A	#N/A	#N/A	#N/A	#N/A	#N/A	#N/A	#N/A	#N/A	#N/A	#N/A	#N/A	#N/A	#N/A	#N/A	#N/A	#N/A	#N/A	#N/A	#N/A	#N/A	0.384941	0.00397859	0.0394469	0.0208932	0.0322151	#N/A	#N/A	#N/A	#N/A	#N/A	#N/A	#N/A	6	ENSG00000233184	DPH5-DT	lncRNA	DPH5 divergent transcript [Source:HGNC Symbol;Acc:HGNC:53720]
IGF2BP2	#N/A	#N/A	#N/A	#N/A	#N/A	#N/A	#N/A	#N/A	#N/A	#N/A	#N/A	#N/A	#N/A	#N/A	#N/A	#N/A	#N/A	#N/A	#N/A	#N/A	#N/A	#N/A	#N/A	#N/A	#N/A	#N/A	#N/A	#N/A	#N/A	#N/A	0.668147	#N/A	0.067552	#N/A	#N/A	#N/A	#N/A	#N/A	#N/A	#N/A	#N/A	#N/A	#N/A	#N/A	#N/A	#N/A	#N/A	#N/A	#N/A	#N/A	#N/A	0.573099	#N/A	#N/A	#N/A	#N/A	#N/A	0.075839	0.0760087	#N/A	#N/A	0.0229981	#N/A	6	ENSG00000073792	IGF2BP2	protein_coding	insulin like growth factor 2 mRNA binding protein 2 [Source:HGNC Symbol;Acc:HGNC:28867]
SH3BP5	#N/A	#N/A	#N/A	#N/A	#N/A	#N/A	#N/A	#N/A	#N/A	#N/A	#N/A	#N/A	#N/A	#N/A	#N/A	#N/A	#N/A	#N/A	#N/A	#N/A	#N/A	#N/A	#N/A	#N/A	#N/A	#N/A	#N/A	#N/A	#N/A	#N/A	1.6815	#N/A	0.932358	#N/A	#N/A	#N/A	#N/A	#N/A	#N/A	#N/A	#N/A	#N/A	#N/A	#N/A	#N/A	#N/A	#N/A	#N/A	#N/A	#N/A	#N/A	2.03535	1.62514	#N/A	0.158098	0.0969099	#N/A	#N/A	#N/A	#N/A	#N/A	#N/A	#N/A	6	ENSG00000131370	SH3BP5	protein_coding	SH3 domain binding protein 5 [Source:HGNC Symbol;Acc:HGNC:10827]
STRN4	#N/A	#N/A	#N/A	#N/A	#N/A	#N/A	#N/A	#N/A	#N/A	#N/A	#N/A	#N/A	#N/A	#N/A	#N/A	#N/A	#N/A	#N/A	#N/A	#N/A	#N/A	#N/A	#N/A	#N/A	#N/A	#N/A	#N/A	#N/A	#N/A	#N/A	#N/A	#N/A	0.649058	0.22502	#N/A	#N/A	#N/A	#N/A	#N/A	#N/A	1.00433	#N/A	#N/A	#N/A	#N/A	#N/A	#N/A	#N/A	#N/A	#N/A	#N/A	#N/A	#N/A	#N/A	#N/A	0.093913	0.0959364	#N/A	#N/A	#N/A	#N/A	0.168311	#N/A	6	ENSG00000090372	STRN4	protein_coding	striatin 4 [Source:HGNC Symbol;Acc:HGNC:15721]
SLC38A9	#N/A	#N/A	#N/A	#N/A	#N/A	#N/A	#N/A	#N/A	#N/A	#N/A	#N/A	#N/A	#N/A	#N/A	#N/A	#N/A	#N/A	#N/A	#N/A	#N/A	#N/A	#N/A	#N/A	#N/A	#N/A	#N/A	#N/A	#N/A	#N/A	#N/A	#N/A	#N/A	#N/A	0.824503	0.941614	#N/A	#N/A	#N/A	1.01999	1.09978	#N/A	#N/A	#N/A	#N/A	1.01943	#N/A	#N/A	0.913562	#N/A	#N/A	#N/A	#N/A	#N/A	#N/A	#N/A	#N/A	#N/A	#N/A	#N/A	#N/A	#N/A	#N/A	#N/A	6	ENSG00000177058	SLC38A9	protein_coding	solute carrier family 38 member 9 [Source:HGNC Symbol;Acc:HGNC:26907]
EXOC2	#N/A	#N/A	#N/A	#N/A	#N/A	#N/A	#N/A	#N/A	#N/A	#N/A	#N/A	#N/A	#N/A	#N/A	#N/A	#N/A	#N/A	#N/A	#N/A	#N/A	#N/A	#N/A	#N/A	#N/A	#N/A	#N/A	#N/A	#N/A	#N/A	#N/A	0.899036	#N/A	#N/A	0.737904	#N/A	#N/A	#N/A	0.796675	#N/A	0.844956	#N/A	#N/A	#N/A	0.813662	#N/A	1.02445	#N/A	#N/A	#N/A	#N/A	#N/A	#N/A	#N/A	#N/A	#N/A	#N/A	#N/A	#N/A	#N/A	#N/A	#N/A	#N/A	#N/A	6	ENSG00000112685	EXOC2	protein_coding	exocyst complex component 2 [Source:HGNC Symbol;Acc:HGNC:24968]
ZNF85#105750	#N/A	#N/A	#N/A	#N/A	#N/A	#N/A	#N/A	#N/A	#N/A	#N/A	#N/A	#N/A	#N/A	#N/A	#N/A	#N/A	#N/A	#N/A	#N/A	#N/A	#N/A	#N/A	#N/A	#N/A	#N/A	#N/A	#N/A	#N/A	#N/A	#N/A	#N/A	#N/A	#N/A	0.0216975	#N/A	#N/A	0.0208643	#N/A	0.00643581	#N/A	#N/A	#N/A	0.402974	#N/A	0.0488261	#N/A	#N/A	#N/A	#N/A	#N/A	#N/A	#N/A	#N/A	#N/A	#N/A	0.0214422	#N/A	#N/A	#N/A	#N/A	#N/A	#N/A	#N/A	6	ENSG00000105750	ZNF85	protein_coding	zinc finger protein 85 [Source:HGNC Symbol;Acc:HGNC:13160]
CDK11A	#N/A	#N/A	#N/A	#N/A	#N/A	#N/A	#N/A	#N/A	#N/A	#N/A	#N/A	#N/A	#N/A	#N/A	#N/A	#N/A	#N/A	#N/A	#N/A	#N/A	#N/A	#N/A	#N/A	#N/A	#N/A	#N/A	#N/A	#N/A	#N/A	#N/A	#N/A	#N/A	#N/A	0.159584	#N/A	#N/A	#N/A	1.02093	#N/A	#N/A	0.939317	#N/A	#N/A	#N/A	#N/A	#N/A	#N/A	0.950975	0.0999715	#N/A	#N/A	#N/A	#N/A	#N/A	#N/A	#N/A	0.0456962	#N/A	#N/A	#N/A	#N/A	#N/A	#N/A	6	ENSG00000008128	CDK11A	protein_coding	cyclin dependent kinase 11A [Source:HGNC Symbol;Acc:HGNC:1730]
B4GALT1	#N/A	#N/A	#N/A	#N/A	#N/A	#N/A	#N/A	#N/A	#N/A	#N/A	#N/A	#N/A	#N/A	#N/A	#N/A	#N/A	#N/A	#N/A	#N/A	#N/A	#N/A	#N/A	#N/A	#N/A	#N/A	#N/A	#N/A	#N/A	#N/A	#N/A	#N/A	0.0883895	#N/A	#N/A	1.16885	#N/A	#N/A	0.815095	#N/A	#N/A	#N/A	1.16991	#N/A	#N/A	#N/A	0.505048	#N/A	#N/A	#N/A	#N/A	0.810074	#N/A	#N/A	#N/A	#N/A	#N/A	#N/A	#N/A	#N/A	#N/A	#N/A	#N/A	#N/A	6	ENSG00000086062	B4GALT1	protein_coding	beta-1,4-galactosyltransferase 1 [Source:HGNC Symbol;Acc:HGNC:924]
PLK2	#N/A	#N/A	#N/A	#N/A	#N/A	#N/A	#N/A	#N/A	#N/A	#N/A	#N/A	#N/A	#N/A	#N/A	#N/A	#N/A	#N/A	#N/A	#N/A	#N/A	#N/A	#N/A	#N/A	#N/A	#N/A	#N/A	#N/A	#N/A	#N/A	#N/A	#N/A	#N/A	#N/A	#N/A	#N/A	#N/A	#N/A	#N/A	0.0556642	#N/A	0.0465423	#N/A	0.0582411	#N/A	#N/A	#N/A	0.0530584	#N/A	#N/A	0.0551255	0.0561301	#N/A	#N/A	#N/A	#N/A	#N/A	#N/A	#N/A	#N/A	#N/A	#N/A	#N/A	#N/A	6	ENSG00000145632	PLK2	protein_coding	polo like kinase 2 [Source:HGNC Symbol;Acc:HGNC:19699]
LRATD2	#N/A	#N/A	#N/A	#N/A	#N/A	#N/A	#N/A	#N/A	#N/A	#N/A	#N/A	#N/A	#N/A	#N/A	#N/A	#N/A	#N/A	#N/A	#N/A	#N/A	#N/A	#N/A	#N/A	#N/A	#N/A	#N/A	#N/A	#N/A	#N/A	#N/A	#N/A	#N/A	#N/A	#N/A	0.0545214	#N/A	#N/A	0.0554036	0.0556642	0.054751	#N/A	0.051461	#N/A	#N/A	#N/A	#N/A	#N/A	#N/A	#N/A	#N/A	0.0561301	#N/A	#N/A	#N/A	#N/A	#N/A	#N/A	#N/A	#N/A	#N/A	#N/A	#N/A	#N/A	6	ENSG00000168672	LRATD2	protein_coding	LRAT domain containing 2 [Source:HGNC Symbol;Acc:HGNC:24166]
ZNF43#198521	#N/A	#N/A	#N/A	#N/A	#N/A	#N/A	#N/A	#N/A	#N/A	#N/A	#N/A	#N/A	#N/A	#N/A	#N/A	#N/A	#N/A	#N/A	#N/A	#N/A	#N/A	#N/A	#N/A	#N/A	#N/A	#N/A	#N/A	#N/A	#N/A	#N/A	#N/A	#N/A	#N/A	#N/A	#N/A	#N/A	#N/A	#N/A	1.17408	#N/A	#N/A	#N/A	1.15794	#N/A	0.894192	#N/A	0.891522	#N/A	#N/A	1.66622	#N/A	#N/A	#N/A	#N/A	#N/A	#N/A	#N/A	#N/A	#N/A	0.0457004	#N/A	#N/A	#N/A	6	ENSG00000198521	ZNF43	protein_coding	zinc finger protein 43 [Source:HGNC Symbol;Acc:HGNC:13109]
#267474	#N/A	#N/A	#N/A	#N/A	#N/A	#N/A	#N/A	#N/A	#N/A	#N/A	#N/A	#N/A	#N/A	#N/A	#N/A	#N/A	#N/A	#N/A	#N/A	#N/A	#N/A	#N/A	#N/A	#N/A	#N/A	#N/A	#N/A	#N/A	#N/A	#N/A	#N/A	#N/A	#N/A	#N/A	#N/A	#N/A	0.071495	0.0734781	0.0712515	0.0667162	1.95603	#N/A	0.745854	#N/A	#N/A	#N/A	#N/A	#N/A	#N/A	#N/A	#N/A	#N/A	#N/A	#N/A	#N/A	#N/A	#N/A	#N/A	#N/A	#N/A	#N/A	#N/A	#N/A	6	ENSG00000267474		lncRNA	novel transcript, sense intronic to PKN1
SHOC2	#N/A	#N/A	#N/A	#N/A	#N/A	#N/A	#N/A	#N/A	#N/A	#N/A	#N/A	#N/A	#N/A	#N/A	#N/A	#N/A	#N/A	#N/A	#N/A	#N/A	#N/A	#N/A	#N/A	#N/A	#N/A	#N/A	#N/A	#N/A	#N/A	#N/A	#N/A	#N/A	#N/A	#N/A	0.825141	#N/A	#N/A	#N/A	0.77863	#N/A	#N/A	0.670077	#N/A	0.758929	0.80155	#N/A	#N/A	0.725798	#N/A	#N/A	#N/A	#N/A	#N/A	#N/A	#N/A	#N/A	#N/A	#N/A	#N/A	#N/A	#N/A	#N/A	#N/A	6	ENSG00000108061	SHOC2	protein_coding	SHOC2 leucine rich repeat scaffold protein [Source:HGNC Symbol;Acc:HGNC:15454]
ZNF544	#N/A	#N/A	#N/A	#N/A	#N/A	#N/A	#N/A	#N/A	#N/A	#N/A	#N/A	#N/A	#N/A	#N/A	#N/A	#N/A	#N/A	#N/A	#N/A	#N/A	#N/A	#N/A	#N/A	#N/A	#N/A	#N/A	#N/A	#N/A	#N/A	#N/A	#N/A	#N/A	#N/A	#N/A	#N/A	#N/A	#N/A	#N/A	0.989624	#N/A	#N/A	#N/A	1.11031	1.12079	1.19191	#N/A	#N/A	0.930709	#N/A	1.13606	#N/A	#N/A	#N/A	#N/A	#N/A	#N/A	#N/A	#N/A	#N/A	#N/A	#N/A	#N/A	#N/A	6	ENSG00000198131	ZNF544	protein_coding	zinc finger protein 544 [Source:HGNC Symbol;Acc:HGNC:16759]
RNF152	#N/A	#N/A	#N/A	#N/A	#N/A	#N/A	#N/A	#N/A	#N/A	#N/A	#N/A	#N/A	#N/A	#N/A	#N/A	#N/A	#N/A	#N/A	#N/A	#N/A	#N/A	#N/A	#N/A	#N/A	#N/A	#N/A	#N/A	#N/A	#N/A	#N/A	#N/A	#N/A	#N/A	#N/A	0.0816981	#N/A	#N/A	0.0892003	0.0745492	#N/A	0.199581	0.0881847	#N/A	0.0879317	#N/A	#N/A	#N/A	#N/A	#N/A	#N/A	#N/A	#N/A	#N/A	#N/A	#N/A	#N/A	#N/A	#N/A	#N/A	#N/A	#N/A	#N/A	#N/A	6	ENSG00000176641	RNF152	protein_coding	ring finger protein 152 [Source:HGNC Symbol;Acc:HGNC:26811]
AGO4	#N/A	#N/A	#N/A	#N/A	#N/A	#N/A	#N/A	#N/A	#N/A	#N/A	#N/A	#N/A	#N/A	#N/A	#N/A	#N/A	#N/A	#N/A	#N/A	#N/A	#N/A	#N/A	#N/A	#N/A	#N/A	#N/A	#N/A	#N/A	#N/A	#N/A	#N/A	#N/A	#N/A	#N/A	#N/A	#N/A	1.08125	#N/A	0.863351	#N/A	0.76115	#N/A	0.872491	1.20061	#N/A	#N/A	#N/A	#N/A	#N/A	0.97281	#N/A	#N/A	#N/A	#N/A	#N/A	#N/A	#N/A	#N/A	#N/A	#N/A	#N/A	#N/A	#N/A	6	ENSG00000134698	AGO4	protein_coding	argonaute RISC component 4 [Source:HGNC Symbol;Acc:HGNC:18424]
ICAM1	#N/A	#N/A	#N/A	#N/A	#N/A	#N/A	#N/A	#N/A	#N/A	#N/A	#N/A	#N/A	#N/A	#N/A	#N/A	#N/A	#N/A	#N/A	#N/A	#N/A	#N/A	#N/A	#N/A	#N/A	#N/A	#N/A	#N/A	#N/A	#N/A	#N/A	#N/A	#N/A	#N/A	#N/A	0.0701085	#N/A	#N/A	#N/A	#N/A	0.0683133	#N/A	#N/A	0.381692	#N/A	0.071112	0.0849107	0.166159	#N/A	#N/A	#N/A	#N/A	#N/A	#N/A	#N/A	#N/A	#N/A	#N/A	#N/A	#N/A	#N/A	#N/A	#N/A	#N/A	6	ENSG00000090339	ICAM1	protein_coding	intercellular adhesion molecule 1 [Source:HGNC Symbol;Acc:HGNC:5344]
ACTR5	#N/A	#N/A	#N/A	#N/A	#N/A	#N/A	#N/A	#N/A	#N/A	#N/A	#N/A	#N/A	#N/A	#N/A	#N/A	#N/A	#N/A	#N/A	#N/A	#N/A	#N/A	#N/A	#N/A	#N/A	#N/A	#N/A	#N/A	#N/A	#N/A	#N/A	#N/A	#N/A	#N/A	#N/A	#N/A	#N/A	#N/A	#N/A	#N/A	#N/A	1.11634	#N/A	#N/A	#N/A	#N/A	#N/A	#N/A	#N/A	0.148496	1.38259	1.34768	#N/A	#N/A	#N/A	#N/A	#N/A	0.0576642	#N/A	#N/A	#N/A	#N/A	#N/A	0.0385322	6	ENSG00000101442	ACTR5	protein_coding	actin related protein 5 [Source:HGNC Symbol;Acc:HGNC:14671]
KRT10	#N/A	#N/A	#N/A	#N/A	#N/A	#N/A	#N/A	#N/A	#N/A	#N/A	#N/A	#N/A	#N/A	#N/A	#N/A	#N/A	#N/A	#N/A	#N/A	#N/A	#N/A	#N/A	#N/A	#N/A	#N/A	#N/A	#N/A	#N/A	#N/A	#N/A	#N/A	#N/A	#N/A	#N/A	#N/A	#N/A	0.112955	0.121158	#N/A	#N/A	0.967818	0.133001	#N/A	#N/A	#N/A	0.129185	#N/A	#N/A	0.109861	#N/A	#N/A	#N/A	#N/A	#N/A	#N/A	#N/A	#N/A	#N/A	#N/A	#N/A	#N/A	#N/A	#N/A	6	ENSG00000186395	KRT10	protein_coding	keratin 10 [Source:HGNC Symbol;Acc:HGNC:6413]
RELCH	#N/A	#N/A	#N/A	#N/A	#N/A	#N/A	#N/A	#N/A	#N/A	#N/A	#N/A	#N/A	#N/A	#N/A	#N/A	#N/A	#N/A	#N/A	#N/A	#N/A	#N/A	#N/A	#N/A	#N/A	#N/A	#N/A	#N/A	#N/A	#N/A	#N/A	#N/A	#N/A	#N/A	#N/A	#N/A	#N/A	#N/A	#N/A	#N/A	#N/A	0.761103	0.911561	#N/A	#N/A	1.05583	#N/A	0.933141	0.901464	#N/A	1.06424	#N/A	#N/A	#N/A	#N/A	#N/A	#N/A	#N/A	#N/A	#N/A	#N/A	#N/A	#N/A	#N/A	6	ENSG00000134444	RELCH	protein_coding	RAB11 binding and LisH domain, coiled-coil and HEAT repeat containing [Source:HGNC Symbol;Acc:HGNC:29289]
HIF3A	#N/A	#N/A	#N/A	#N/A	#N/A	#N/A	#N/A	#N/A	#N/A	#N/A	#N/A	#N/A	#N/A	#N/A	#N/A	#N/A	#N/A	#N/A	#N/A	#N/A	#N/A	#N/A	#N/A	#N/A	#N/A	#N/A	#N/A	#N/A	#N/A	#N/A	#N/A	#N/A	#N/A	#N/A	#N/A	#N/A	#N/A	0.102483	#N/A	#N/A	2.18152	#N/A	1.63846	#N/A	#N/A	#N/A	0.473188	0.17353	#N/A	0.197688	#N/A	#N/A	#N/A	#N/A	#N/A	#N/A	#N/A	#N/A	#N/A	#N/A	#N/A	#N/A	#N/A	6	ENSG00000124440	HIF3A	protein_coding	hypoxia inducible factor 3 subunit alpha [Source:HGNC Symbol;Acc:HGNC:15825]
LAMA3	#N/A	#N/A	#N/A	#N/A	#N/A	#N/A	#N/A	#N/A	#N/A	#N/A	#N/A	#N/A	#N/A	#N/A	#N/A	#N/A	#N/A	#N/A	#N/A	#N/A	#N/A	#N/A	#N/A	#N/A	#N/A	#N/A	#N/A	#N/A	#N/A	#N/A	#N/A	#N/A	#N/A	#N/A	0.0307252	#N/A	#N/A	0.0260929	#N/A	#N/A	#N/A	0.0462388	0.285919	#N/A	#N/A	#N/A	#N/A	0.0120865	#N/A	0.0343196	#N/A	#N/A	#N/A	#N/A	#N/A	#N/A	#N/A	#N/A	#N/A	#N/A	#N/A	#N/A	#N/A	6	ENSG00000053747	LAMA3	protein_coding	laminin subunit alpha 3 [Source:HGNC Symbol;Acc:HGNC:6483]
#265907	#N/A	#N/A	#N/A	#N/A	#N/A	#N/A	#N/A	#N/A	#N/A	#N/A	#N/A	#N/A	#N/A	#N/A	#N/A	#N/A	#N/A	#N/A	#N/A	#N/A	#N/A	#N/A	#N/A	#N/A	#N/A	#N/A	#N/A	#N/A	#N/A	#N/A	#N/A	#N/A	#N/A	#N/A	#N/A	#N/A	0.0881908	0.036237	#N/A	#N/A	1.26224	#N/A	1.51435	#N/A	#N/A	#N/A	0.0874317	#N/A	#N/A	0.0745748	#N/A	#N/A	#N/A	#N/A	#N/A	#N/A	#N/A	#N/A	#N/A	#N/A	#N/A	#N/A	#N/A	6	ENSG00000265907		lncRNA	novel transcript, antisense to LPIN2
FPR1	#N/A	#N/A	#N/A	#N/A	#N/A	#N/A	#N/A	#N/A	#N/A	#N/A	#N/A	#N/A	#N/A	#N/A	#N/A	#N/A	#N/A	#N/A	#N/A	#N/A	#N/A	#N/A	#N/A	#N/A	#N/A	#N/A	#N/A	#N/A	#N/A	#N/A	#N/A	#N/A	#N/A	#N/A	0.0559625	#N/A	#N/A	#N/A	#N/A	#N/A	#N/A	#N/A	#N/A	0.0397094	0.0523292	#N/A	0.0533339	0.0565307	#N/A	0.0524754	#N/A	#N/A	#N/A	#N/A	#N/A	#N/A	#N/A	#N/A	#N/A	#N/A	#N/A	#N/A	#N/A	6	ENSG00000171051	FPR1	protein_coding	formyl peptide receptor 1 [Source:HGNC Symbol;Acc:HGNC:3826]
AIF1L	#N/A	#N/A	#N/A	#N/A	#N/A	#N/A	#N/A	#N/A	#N/A	#N/A	#N/A	#N/A	#N/A	#N/A	#N/A	#N/A	#N/A	#N/A	#N/A	#N/A	#N/A	#N/A	#N/A	#N/A	#N/A	#N/A	#N/A	#N/A	#N/A	#N/A	#N/A	#N/A	#N/A	#N/A	#N/A	#N/A	#N/A	0.0540257	#N/A	#N/A	0.0500136	#N/A	#N/A	#N/A	#N/A	#N/A	0.0516778	0.0512957	#N/A	0.0495013	0.0451629	#N/A	#N/A	#N/A	#N/A	#N/A	#N/A	#N/A	#N/A	#N/A	#N/A	#N/A	#N/A	6	ENSG00000126878	AIF1L	protein_coding	allograft inflammatory factor 1 like [Source:HGNC Symbol;Acc:HGNC:28904]
GIMAP7	#N/A	#N/A	#N/A	#N/A	#N/A	#N/A	#N/A	#N/A	#N/A	#N/A	#N/A	#N/A	#N/A	#N/A	#N/A	#N/A	#N/A	#N/A	#N/A	#N/A	#N/A	#N/A	#N/A	#N/A	#N/A	#N/A	#N/A	#N/A	#N/A	#N/A	#N/A	#N/A	#N/A	#N/A	#N/A	#N/A	#N/A	0.0519995	#N/A	#N/A	0.0569755	#N/A	0.0471842	#N/A	#N/A	#N/A	#N/A	0.0512957	#N/A	0.0496651	0.0543876	#N/A	#N/A	#N/A	#N/A	#N/A	#N/A	#N/A	#N/A	#N/A	#N/A	#N/A	#N/A	6	ENSG00000179144	GIMAP7	protein_coding	GTPase, IMAP family member 7 [Source:HGNC Symbol;Acc:HGNC:22404]
ITM2A	#N/A	#N/A	#N/A	#N/A	#N/A	#N/A	#N/A	#N/A	#N/A	#N/A	#N/A	#N/A	#N/A	#N/A	#N/A	#N/A	#N/A	#N/A	#N/A	#N/A	#N/A	#N/A	#N/A	#N/A	#N/A	#N/A	#N/A	#N/A	#N/A	#N/A	#N/A	#N/A	#N/A	#N/A	#N/A	#N/A	#N/A	0.0540257	#N/A	#N/A	#N/A	#N/A	0.057909	#N/A	#N/A	#N/A	0.0547286	0.0531362	#N/A	0.051227	0.0543876	#N/A	#N/A	#N/A	#N/A	#N/A	#N/A	#N/A	#N/A	#N/A	#N/A	#N/A	#N/A	6	ENSG00000078596	ITM2A	protein_coding	integral membrane protein 2A [Source:HGNC Symbol;Acc:HGNC:6173]
LRCH2	#N/A	#N/A	#N/A	#N/A	#N/A	#N/A	#N/A	#N/A	#N/A	#N/A	#N/A	#N/A	#N/A	#N/A	#N/A	#N/A	#N/A	#N/A	#N/A	#N/A	#N/A	#N/A	#N/A	#N/A	#N/A	#N/A	#N/A	#N/A	#N/A	#N/A	#N/A	#N/A	#N/A	#N/A	#N/A	#N/A	#N/A	0.0517545	#N/A	#N/A	0.0519354	#N/A	0.0534547	#N/A	#N/A	#N/A	0.0504639	#N/A	#N/A	0.0498046	0.0527489	#N/A	#N/A	#N/A	#N/A	#N/A	#N/A	#N/A	#N/A	#N/A	#N/A	#N/A	#N/A	6	ENSG00000130224	LRCH2	protein_coding	leucine rich repeats and calponin homology domain containing 2 [Source:HGNC Symbol;Acc:HGNC:29292]
IGFBP3	#N/A	#N/A	#N/A	#N/A	#N/A	#N/A	#N/A	#N/A	#N/A	#N/A	#N/A	#N/A	#N/A	#N/A	#N/A	#N/A	#N/A	#N/A	#N/A	#N/A	#N/A	#N/A	#N/A	#N/A	#N/A	#N/A	#N/A	#N/A	#N/A	#N/A	#N/A	#N/A	#N/A	#N/A	#N/A	#N/A	#N/A	0.0540257	#N/A	#N/A	0.0590825	#N/A	0.057909	#N/A	#N/A	#N/A	0.0547286	0.0531362	#N/A	0.0515724	#N/A	#N/A	#N/A	#N/A	#N/A	#N/A	#N/A	#N/A	#N/A	#N/A	#N/A	#N/A	#N/A	6	ENSG00000146674	IGFBP3	protein_coding	insulin like growth factor binding protein 3 [Source:HGNC Symbol;Acc:HGNC:5472]
TSPO	#N/A	#N/A	#N/A	#N/A	#N/A	#N/A	#N/A	#N/A	#N/A	#N/A	#N/A	#N/A	#N/A	#N/A	#N/A	#N/A	#N/A	#N/A	#N/A	#N/A	#N/A	#N/A	#N/A	#N/A	#N/A	#N/A	#N/A	#N/A	#N/A	#N/A	#N/A	#N/A	#N/A	#N/A	#N/A	#N/A	#N/A	0.0540257	#N/A	#N/A	#N/A	#N/A	0.057909	#N/A	#N/A	#N/A	0.0547286	0.0531362	#N/A	0.0532862	0.0543876	#N/A	#N/A	#N/A	#N/A	#N/A	#N/A	#N/A	#N/A	#N/A	#N/A	#N/A	#N/A	6	ENSG00000100300	TSPO	protein_coding	translocator protein [Source:HGNC Symbol;Acc:HGNC:1158]
GNG11	#N/A	#N/A	#N/A	#N/A	#N/A	#N/A	#N/A	#N/A	#N/A	#N/A	#N/A	#N/A	#N/A	#N/A	#N/A	#N/A	#N/A	#N/A	#N/A	#N/A	#N/A	#N/A	#N/A	#N/A	#N/A	#N/A	#N/A	#N/A	#N/A	#N/A	#N/A	#N/A	#N/A	#N/A	#N/A	#N/A	#N/A	0.0540257	#N/A	#N/A	0.0578436	#N/A	0.057909	#N/A	#N/A	#N/A	0.053008	0.051199	#N/A	0.0532862	#N/A	#N/A	#N/A	#N/A	#N/A	#N/A	#N/A	#N/A	#N/A	#N/A	#N/A	#N/A	#N/A	6	ENSG00000127920	GNG11	protein_coding	G protein subunit gamma 11 [Source:HGNC Symbol;Acc:HGNC:4403]
LGALS1	#N/A	#N/A	#N/A	#N/A	#N/A	#N/A	#N/A	#N/A	#N/A	#N/A	#N/A	#N/A	#N/A	#N/A	#N/A	#N/A	#N/A	#N/A	#N/A	#N/A	#N/A	#N/A	#N/A	#N/A	#N/A	#N/A	#N/A	#N/A	#N/A	#N/A	#N/A	#N/A	#N/A	#N/A	#N/A	#N/A	#N/A	0.0540257	#N/A	#N/A	0.0551436	#N/A	0.0561264	#N/A	#N/A	#N/A	#N/A	0.0531362	#N/A	0.0532862	0.0543876	#N/A	#N/A	#N/A	#N/A	#N/A	#N/A	#N/A	#N/A	#N/A	#N/A	#N/A	#N/A	6	ENSG00000100097	LGALS1	protein_coding	galectin 1 [Source:HGNC Symbol;Acc:HGNC:6561]
#258696	#N/A	#N/A	#N/A	#N/A	#N/A	#N/A	#N/A	#N/A	#N/A	#N/A	#N/A	#N/A	#N/A	#N/A	#N/A	#N/A	#N/A	#N/A	#N/A	#N/A	#N/A	#N/A	#N/A	#N/A	#N/A	#N/A	#N/A	#N/A	#N/A	#N/A	#N/A	#N/A	#N/A	#N/A	#N/A	#N/A	#N/A	0.053033	#N/A	#N/A	0.0582494	#N/A	0.0561103	#N/A	#N/A	#N/A	0.0538118	#N/A	#N/A	0.0522153	0.0534494	#N/A	#N/A	#N/A	#N/A	#N/A	#N/A	#N/A	#N/A	#N/A	#N/A	#N/A	#N/A	6	ENSG00000258696		lncRNA	novel transcript, antisense to TTC6
ABCD2	#N/A	#N/A	#N/A	#N/A	#N/A	#N/A	#N/A	#N/A	#N/A	#N/A	#N/A	#N/A	#N/A	#N/A	#N/A	#N/A	#N/A	#N/A	#N/A	#N/A	#N/A	#N/A	#N/A	#N/A	#N/A	#N/A	#N/A	#N/A	#N/A	#N/A	#N/A	#N/A	#N/A	#N/A	0.0492734	#N/A	0.0520788	#N/A	#N/A	#N/A	0.0841191	#N/A	#N/A	#N/A	0.0502749	#N/A	#N/A	#N/A	#N/A	0.05292	0.0509068	#N/A	#N/A	#N/A	#N/A	#N/A	#N/A	#N/A	#N/A	#N/A	#N/A	#N/A	#N/A	6	ENSG00000173208	ABCD2	protein_coding	ATP binding cassette subfamily D member 2 [Source:HGNC Symbol;Acc:HGNC:66]
CSRP1	#N/A	#N/A	#N/A	#N/A	#N/A	#N/A	#N/A	#N/A	#N/A	#N/A	#N/A	#N/A	#N/A	#N/A	#N/A	#N/A	#N/A	#N/A	#N/A	#N/A	#N/A	#N/A	#N/A	#N/A	#N/A	#N/A	#N/A	#N/A	#N/A	#N/A	#N/A	#N/A	#N/A	#N/A	0.0423186	#N/A	0.0429159	#N/A	#N/A	#N/A	0.0608714	#N/A	0.0541335	#N/A	0.0502749	#N/A	#N/A	#N/A	#N/A	0.0546405	#N/A	#N/A	#N/A	#N/A	#N/A	#N/A	#N/A	#N/A	#N/A	#N/A	#N/A	#N/A	#N/A	6	ENSG00000159176	CSRP1	protein_coding	cysteine and glycine rich protein 1 [Source:HGNC Symbol;Acc:HGNC:2469]
GIMAP1	#N/A	#N/A	#N/A	#N/A	#N/A	#N/A	#N/A	#N/A	#N/A	#N/A	#N/A	#N/A	#N/A	#N/A	#N/A	#N/A	#N/A	#N/A	#N/A	#N/A	#N/A	#N/A	#N/A	#N/A	#N/A	#N/A	#N/A	#N/A	#N/A	#N/A	#N/A	#N/A	#N/A	#N/A	#N/A	#N/A	#N/A	0.0519995	#N/A	#N/A	0.0590825	#N/A	0.0563689	#N/A	#N/A	#N/A	0.0547286	0.0531362	#N/A	#N/A	0.0528277	#N/A	#N/A	#N/A	#N/A	#N/A	#N/A	#N/A	#N/A	#N/A	#N/A	#N/A	#N/A	6	ENSG00000213203	GIMAP1	protein_coding	GTPase, IMAP family member 1 [Source:HGNC Symbol;Acc:HGNC:23237]
#287844	#N/A	#N/A	#N/A	#N/A	#N/A	#N/A	#N/A	#N/A	#N/A	#N/A	#N/A	#N/A	#N/A	#N/A	#N/A	#N/A	#N/A	#N/A	#N/A	#N/A	#N/A	#N/A	#N/A	#N/A	#N/A	#N/A	#N/A	#N/A	#N/A	#N/A	#N/A	#N/A	#N/A	#N/A	#N/A	#N/A	#N/A	0.0528852	#N/A	#N/A	0.0569156	#N/A	0.0527622	#N/A	#N/A	#N/A	0.0507726	0.0506134	#N/A	#N/A	0.0518764	#N/A	#N/A	#N/A	#N/A	#N/A	#N/A	#N/A	#N/A	#N/A	#N/A	#N/A	#N/A	6	ENSG00000287844		lncRNA	novel transcript
IFITM3	#N/A	#N/A	#N/A	#N/A	#N/A	#N/A	#N/A	#N/A	#N/A	#N/A	#N/A	#N/A	#N/A	#N/A	#N/A	#N/A	#N/A	#N/A	#N/A	#N/A	#N/A	#N/A	#N/A	#N/A	#N/A	#N/A	#N/A	#N/A	#N/A	#N/A	#N/A	#N/A	#N/A	#N/A	#N/A	#N/A	#N/A	0.0528852	#N/A	#N/A	0.0584876	#N/A	0.0571251	#N/A	#N/A	#N/A	0.0540085	0.0524127	#N/A	#N/A	0.0535339	#N/A	#N/A	#N/A	#N/A	#N/A	#N/A	#N/A	#N/A	#N/A	#N/A	#N/A	#N/A	6	ENSG00000142089	IFITM3	protein_coding	interferon induced transmembrane protein 3 [Source:HGNC Symbol;Acc:HGNC:5414]
PARVA	#N/A	#N/A	#N/A	#N/A	#N/A	#N/A	#N/A	#N/A	#N/A	#N/A	#N/A	#N/A	#N/A	#N/A	#N/A	#N/A	#N/A	#N/A	#N/A	#N/A	#N/A	#N/A	#N/A	#N/A	#N/A	#N/A	#N/A	#N/A	#N/A	#N/A	#N/A	#N/A	#N/A	#N/A	0.0707582	#N/A	#N/A	0.112232	#N/A	#N/A	#N/A	0.0784504	1.20029	#N/A	0.0710999	#N/A	#N/A	0.139689	#N/A	#N/A	#N/A	#N/A	#N/A	#N/A	#N/A	#N/A	#N/A	#N/A	#N/A	#N/A	#N/A	#N/A	#N/A	6	ENSG00000197702	PARVA	protein_coding	parvin alpha [Source:HGNC Symbol;Acc:HGNC:14652]
NOTCH4#204301	#N/A	#N/A	#N/A	#N/A	#N/A	#N/A	#N/A	#N/A	#N/A	#N/A	#N/A	#N/A	#N/A	#N/A	#N/A	#N/A	#N/A	#N/A	#N/A	#N/A	#N/A	#N/A	#N/A	#N/A	#N/A	#N/A	#N/A	#N/A	#N/A	#N/A	#N/A	#N/A	#N/A	#N/A	0.0914184	#N/A	#N/A	0.0724063	#N/A	#N/A	0.080316	#N/A	0.228753	#N/A	0.0861467	#N/A	0.150804	#N/A	#N/A	#N/A	#N/A	#N/A	#N/A	#N/A	#N/A	#N/A	#N/A	#N/A	#N/A	#N/A	#N/A	#N/A	#N/A	6	ENSG00000204301	NOTCH4	protein_coding	notch receptor 4 [Source:HGNC Symbol;Acc:HGNC:7884]
EMP1	#N/A	#N/A	#N/A	#N/A	#N/A	#N/A	#N/A	#N/A	#N/A	#N/A	#N/A	#N/A	#N/A	#N/A	#N/A	#N/A	#N/A	#N/A	#N/A	#N/A	#N/A	#N/A	#N/A	#N/A	#N/A	#N/A	#N/A	#N/A	#N/A	#N/A	#N/A	#N/A	#N/A	#N/A	#N/A	#N/A	#N/A	0.0528852	#N/A	#N/A	0.0560953	#N/A	0.0392751	#N/A	#N/A	#N/A	0.0402205	0.0507058	#N/A	#N/A	0.0434293	#N/A	#N/A	#N/A	#N/A	#N/A	#N/A	#N/A	#N/A	#N/A	#N/A	#N/A	#N/A	6	ENSG00000134531	EMP1	protein_coding	epithelial membrane protein 1 [Source:HGNC Symbol;Acc:HGNC:3333]
HIPK1-AS1	#N/A	#N/A	#N/A	#N/A	#N/A	#N/A	#N/A	#N/A	#N/A	#N/A	#N/A	#N/A	#N/A	#N/A	#N/A	#N/A	#N/A	#N/A	#N/A	#N/A	#N/A	#N/A	#N/A	#N/A	#N/A	#N/A	#N/A	#N/A	#N/A	#N/A	#N/A	#N/A	#N/A	#N/A	#N/A	#N/A	#N/A	0.0332251	#N/A	#N/A	0.201764	#N/A	0.361125	#N/A	0.0503343	0.040617	0.0234908	#N/A	#N/A	#N/A	#N/A	#N/A	#N/A	#N/A	#N/A	#N/A	#N/A	#N/A	#N/A	#N/A	#N/A	#N/A	#N/A	6	ENSG00000235527	HIPK1-AS1	lncRNA	HIPK1 antisense RNA 1 [Source:HGNC Symbol;Acc:HGNC:50576]
ZNF101	#N/A	#N/A	#N/A	#N/A	#N/A	#N/A	#N/A	#N/A	#N/A	#N/A	#N/A	#N/A	#N/A	#N/A	#N/A	#N/A	#N/A	#N/A	#N/A	#N/A	#N/A	#N/A	#N/A	#N/A	#N/A	#N/A	#N/A	#N/A	#N/A	#N/A	#N/A	#N/A	#N/A	#N/A	#N/A	#N/A	#N/A	#N/A	#N/A	#N/A	1.31724	#N/A	1.51338	0.357848	0.11543	#N/A	1.40672	#N/A	#N/A	#N/A	1.49523	#N/A	#N/A	#N/A	#N/A	#N/A	#N/A	#N/A	#N/A	#N/A	#N/A	#N/A	#N/A	6	ENSG00000181896	ZNF101	protein_coding	zinc finger protein 101 [Source:HGNC Symbol;Acc:HGNC:12881]
GALNT14	#N/A	#N/A	#N/A	#N/A	#N/A	#N/A	#N/A	#N/A	#N/A	#N/A	#N/A	#N/A	#N/A	#N/A	#N/A	#N/A	#N/A	#N/A	#N/A	#N/A	#N/A	#N/A	#N/A	#N/A	#N/A	#N/A	#N/A	#N/A	#N/A	#N/A	#N/A	#N/A	#N/A	#N/A	#N/A	#N/A	#N/A	#N/A	#N/A	#N/A	0.0274058	0.0410471	0.0421273	0.0497362	#N/A	0.0460559	0.0437431	#N/A	#N/A	#N/A	#N/A	#N/A	#N/A	#N/A	#N/A	#N/A	#N/A	#N/A	#N/A	#N/A	#N/A	#N/A	#N/A	6	ENSG00000158089	GALNT14	protein_coding	polypeptide N-acetylgalactosaminyltransferase 14 [Source:HGNC Symbol;Acc:HGNC:22946]
UFC1	#N/A	#N/A	#N/A	#N/A	#N/A	#N/A	#N/A	#N/A	#N/A	#N/A	#N/A	#N/A	#N/A	#N/A	#N/A	#N/A	#N/A	#N/A	#N/A	#N/A	#N/A	#N/A	#N/A	#N/A	#N/A	#N/A	#N/A	#N/A	#N/A	#N/A	#N/A	#N/A	#N/A	#N/A	#N/A	#N/A	0.0475901	#N/A	#N/A	#N/A	#N/A	#N/A	0.20455	0.0673299	0.0545555	0.0884949	#N/A	0.0477498	#N/A	#N/A	#N/A	#N/A	#N/A	#N/A	#N/A	#N/A	#N/A	#N/A	#N/A	#N/A	#N/A	#N/A	#N/A	6	ENSG00000143222	UFC1	protein_coding	ubiquitin-fold modifier conjugating enzyme 1 [Source:HGNC Symbol;Acc:HGNC:26941]
CHODL	#N/A	#N/A	#N/A	#N/A	#N/A	#N/A	#N/A	#N/A	#N/A	#N/A	#N/A	#N/A	#N/A	#N/A	#N/A	#N/A	#N/A	#N/A	#N/A	#N/A	#N/A	#N/A	#N/A	#N/A	#N/A	#N/A	#N/A	#N/A	#N/A	#N/A	#N/A	#N/A	#N/A	#N/A	#N/A	#N/A	#N/A	#N/A	#N/A	#N/A	1.17086	0.0416432	1.16564	0.071451	#N/A	0.0867692	#N/A	0.0985591	#N/A	#N/A	#N/A	#N/A	#N/A	#N/A	#N/A	#N/A	#N/A	#N/A	#N/A	#N/A	#N/A	#N/A	#N/A	6	ENSG00000154645	CHODL	protein_coding	chondrolectin [Source:HGNC Symbol;Acc:HGNC:17807]
BIN3	#N/A	#N/A	#N/A	#N/A	#N/A	#N/A	#N/A	#N/A	#N/A	#N/A	#N/A	#N/A	#N/A	#N/A	#N/A	#N/A	#N/A	#N/A	#N/A	#N/A	#N/A	#N/A	#N/A	#N/A	#N/A	#N/A	#N/A	#N/A	#N/A	#N/A	#N/A	#N/A	#N/A	#N/A	1.24417	#N/A	#N/A	1.28844	#N/A	#N/A	1.10087	#N/A	1.01699	#N/A	#N/A	#N/A	1.06483	1.07721	#N/A	#N/A	#N/A	#N/A	#N/A	#N/A	#N/A	#N/A	#N/A	#N/A	#N/A	#N/A	#N/A	#N/A	#N/A	6	ENSG00000147439	BIN3	protein_coding	bridging integrator 3 [Source:HGNC Symbol;Acc:HGNC:1054]
ADGRL3	#N/A	#N/A	#N/A	#N/A	#N/A	#N/A	#N/A	#N/A	#N/A	#N/A	#N/A	#N/A	#N/A	#N/A	#N/A	#N/A	#N/A	#N/A	#N/A	#N/A	#N/A	#N/A	#N/A	#N/A	#N/A	#N/A	#N/A	#N/A	#N/A	#N/A	#N/A	#N/A	#N/A	#N/A	#N/A	#N/A	#N/A	0.0620102	#N/A	#N/A	2.7747	0.0907556	#N/A	0.0699552	#N/A	#N/A	#N/A	0.0751895	#N/A	#N/A	0.16882	#N/A	#N/A	#N/A	#N/A	#N/A	#N/A	#N/A	#N/A	#N/A	#N/A	#N/A	#N/A	6	ENSG00000150471	ADGRL3	protein_coding	adhesion G protein-coupled receptor L3 [Source:HGNC Symbol;Acc:HGNC:20974]
IGFBP4	#N/A	#N/A	#N/A	#N/A	#N/A	#N/A	#N/A	#N/A	#N/A	#N/A	#N/A	#N/A	#N/A	#N/A	#N/A	#N/A	#N/A	#N/A	#N/A	#N/A	#N/A	#N/A	#N/A	#N/A	#N/A	#N/A	#N/A	#N/A	#N/A	#N/A	#N/A	#N/A	#N/A	#N/A	0.0541588	#N/A	#N/A	0.0551585	#N/A	#N/A	0.0607224	0.0513013	#N/A	#N/A	#N/A	#N/A	0.0545466	0.0547194	#N/A	#N/A	#N/A	#N/A	#N/A	#N/A	#N/A	#N/A	#N/A	#N/A	#N/A	#N/A	#N/A	#N/A	#N/A	6	ENSG00000141753	IGFBP4	protein_coding	insulin like growth factor binding protein 4 [Source:HGNC Symbol;Acc:HGNC:5473]
ARRB2	#N/A	#N/A	#N/A	#N/A	#N/A	#N/A	#N/A	#N/A	#N/A	#N/A	#N/A	#N/A	#N/A	#N/A	#N/A	#N/A	#N/A	#N/A	#N/A	#N/A	#N/A	#N/A	#N/A	#N/A	#N/A	#N/A	#N/A	#N/A	#N/A	#N/A	#N/A	#N/A	#N/A	#N/A	0.0766658	#N/A	#N/A	0.0748465	#N/A	#N/A	0.166253	0.0752824	#N/A	#N/A	#N/A	#N/A	#N/A	0.0610494	#N/A	#N/A	0.0886279	#N/A	#N/A	#N/A	#N/A	#N/A	#N/A	#N/A	#N/A	#N/A	#N/A	#N/A	#N/A	6	ENSG00000141480	ARRB2	protein_coding	arrestin beta 2 [Source:HGNC Symbol;Acc:HGNC:712]
NFATC1	#N/A	#N/A	#N/A	#N/A	#N/A	#N/A	#N/A	#N/A	#N/A	#N/A	#N/A	#N/A	#N/A	#N/A	#N/A	#N/A	#N/A	#N/A	#N/A	#N/A	#N/A	#N/A	#N/A	#N/A	#N/A	#N/A	#N/A	#N/A	#N/A	#N/A	#N/A	#N/A	#N/A	#N/A	#N/A	#N/A	#N/A	#N/A	#N/A	#N/A	#N/A	#N/A	#N/A	#N/A	#N/A	#N/A	#N/A	#N/A	#N/A	#N/A	#N/A	3.53747	1.15342	0.348045	0.129771	#N/A	0.066971	0.0923722	#N/A	#N/A	#N/A	#N/A	#N/A	6	ENSG00000131196	NFATC1	protein_coding	nuclear factor of activated T cells 1 [Source:HGNC Symbol;Acc:HGNC:7775]
CCDC141	0.0153542	#N/A	0.0329424	#N/A	#N/A	0.0345719	#N/A	#N/A	#N/A	#N/A	#N/A	#N/A	#N/A	0.0124418	0.0102621	#N/A	#N/A	#N/A	#N/A	#N/A	#N/A	#N/A	#N/A	#N/A	#N/A	#N/A	#N/A	#N/A	#N/A	#N/A	#N/A	#N/A	#N/A	#N/A	#N/A	#N/A	#N/A	#N/A	#N/A	#N/A	#N/A	#N/A	#N/A	#N/A	#N/A	#N/A	#N/A	#N/A	#N/A	#N/A	#N/A	#N/A	#N/A	#N/A	#N/A	#N/A	#N/A	#N/A	#N/A	#N/A	#N/A	#N/A	#N/A	5	ENSG00000163492	CCDC141	protein_coding	coiled-coil domain containing 141 [Source:HGNC Symbol;Acc:HGNC:26821]
AUP1	0.304031	#N/A	#N/A	#N/A	#N/A	#N/A	#N/A	#N/A	#N/A	1.54078	#N/A	#N/A	#N/A	#N/A	#N/A	#N/A	#N/A	#N/A	#N/A	0.136181	#N/A	#N/A	#N/A	#N/A	#N/A	#N/A	#N/A	#N/A	#N/A	#N/A	#N/A	#N/A	#N/A	#N/A	#N/A	#N/A	#N/A	#N/A	#N/A	#N/A	#N/A	#N/A	#N/A	#N/A	#N/A	0.84027	#N/A	#N/A	0.408943	#N/A	#N/A	#N/A	#N/A	#N/A	#N/A	#N/A	#N/A	#N/A	#N/A	#N/A	#N/A	#N/A	#N/A	5	ENSG00000115307	AUP1	protein_coding	AUP1 lipid droplet regulating VLDL assembly factor [Source:HGNC Symbol;Acc:HGNC:891]
CDK14	#N/A	#N/A	#N/A	#N/A	#N/A	#N/A	#N/A	1.72944	#N/A	#N/A	#N/A	#N/A	#N/A	#N/A	#N/A	#N/A	#N/A	#N/A	#N/A	#N/A	#N/A	#N/A	#N/A	#N/A	#N/A	#N/A	0.785536	#N/A	#N/A	#N/A	0.371548	#N/A	#N/A	#N/A	#N/A	#N/A	#N/A	#N/A	#N/A	#N/A	#N/A	#N/A	#N/A	#N/A	#N/A	#N/A	#N/A	#N/A	#N/A	#N/A	#N/A	#N/A	#N/A	#N/A	#N/A	#N/A	#N/A	#N/A	#N/A	#N/A	#N/A	3.27307	2.42949	5	ENSG00000058091	CDK14	protein_coding	cyclin dependent kinase 14 [Source:HGNC Symbol;Acc:HGNC:8883]
ASB1	#N/A	#N/A	0.0971359	0.0683684	0.0670819	0.0716192	#N/A	0.0605422	#N/A	#N/A	#N/A	#N/A	#N/A	#N/A	#N/A	#N/A	#N/A	#N/A	#N/A	#N/A	#N/A	#N/A	#N/A	#N/A	#N/A	#N/A	#N/A	#N/A	#N/A	#N/A	#N/A	#N/A	#N/A	#N/A	#N/A	#N/A	#N/A	#N/A	#N/A	#N/A	#N/A	#N/A	#N/A	#N/A	#N/A	#N/A	#N/A	#N/A	#N/A	#N/A	#N/A	#N/A	#N/A	#N/A	#N/A	#N/A	#N/A	#N/A	#N/A	#N/A	#N/A	#N/A	#N/A	5	ENSG00000065802	ASB1	protein_coding	ankyrin repeat and SOCS box containing 1 [Source:HGNC Symbol;Acc:HGNC:16011]
LRRC47	#N/A	#N/A	0.106196	0.0754883	#N/A	0.0982024	#N/A	0.0851777	#N/A	#N/A	#N/A	#N/A	#N/A	#N/A	#N/A	#N/A	0.0537515	#N/A	#N/A	#N/A	#N/A	#N/A	#N/A	#N/A	#N/A	#N/A	#N/A	#N/A	#N/A	#N/A	#N/A	#N/A	#N/A	#N/A	#N/A	#N/A	#N/A	#N/A	#N/A	#N/A	#N/A	#N/A	#N/A	#N/A	#N/A	#N/A	#N/A	#N/A	#N/A	#N/A	#N/A	#N/A	#N/A	#N/A	#N/A	#N/A	#N/A	#N/A	#N/A	#N/A	#N/A	#N/A	#N/A	5	ENSG00000130764	LRRC47	protein_coding	leucine rich repeat containing 47 [Source:HGNC Symbol;Acc:HGNC:29207]
NCAPG2	#N/A	#N/A	#N/A	#N/A	#N/A	#N/A	#N/A	0.669775	#N/A	#N/A	#N/A	#N/A	#N/A	#N/A	#N/A	#N/A	#N/A	#N/A	#N/A	0.120365	#N/A	0.118646	#N/A	#N/A	#N/A	#N/A	#N/A	#N/A	#N/A	#N/A	#N/A	#N/A	#N/A	#N/A	#N/A	#N/A	#N/A	#N/A	#N/A	#N/A	#N/A	#N/A	#N/A	#N/A	#N/A	#N/A	#N/A	#N/A	#N/A	#N/A	#N/A	#N/A	1.14052	#N/A	0.146798	#N/A	#N/A	#N/A	#N/A	#N/A	#N/A	#N/A	#N/A	5	ENSG00000146918	NCAPG2	protein_coding	non-SMC condensin II complex subunit G2 [Source:HGNC Symbol;Acc:HGNC:21904]
ACADVL	#N/A	#N/A	0.0550299	#N/A	0.0636958	0.0710526	#N/A	0.0427701	#N/A	#N/A	#N/A	#N/A	#N/A	#N/A	#N/A	#N/A	#N/A	#N/A	#N/A	#N/A	#N/A	#N/A	#N/A	#N/A	#N/A	#N/A	#N/A	#N/A	#N/A	#N/A	#N/A	#N/A	#N/A	#N/A	#N/A	#N/A	#N/A	#N/A	#N/A	#N/A	#N/A	#N/A	#N/A	#N/A	#N/A	#N/A	#N/A	#N/A	#N/A	#N/A	#N/A	0.0329699	#N/A	#N/A	#N/A	#N/A	#N/A	#N/A	#N/A	#N/A	#N/A	#N/A	#N/A	5	ENSG00000072778	ACADVL	protein_coding	acyl-CoA dehydrogenase very long chain [Source:HGNC Symbol;Acc:HGNC:92]
ALDH2	#N/A	#N/A	0.0535027	#N/A	0.0709635	0.0759895	0.0403179	0.0160686	#N/A	#N/A	#N/A	#N/A	#N/A	#N/A	#N/A	#N/A	#N/A	#N/A	#N/A	#N/A	#N/A	#N/A	#N/A	#N/A	#N/A	#N/A	#N/A	#N/A	#N/A	#N/A	#N/A	#N/A	#N/A	#N/A	#N/A	#N/A	#N/A	#N/A	#N/A	#N/A	#N/A	#N/A	#N/A	#N/A	#N/A	#N/A	#N/A	#N/A	#N/A	#N/A	#N/A	#N/A	#N/A	#N/A	#N/A	#N/A	#N/A	#N/A	#N/A	#N/A	#N/A	#N/A	#N/A	5	ENSG00000111275	ALDH2	protein_coding	aldehyde dehydrogenase 2 family member [Source:HGNC Symbol;Acc:HGNC:404]
IMPA2	#N/A	#N/A	0.0939496	0.0469655	0.0589443	0.0679123	#N/A	0.0411959	#N/A	#N/A	#N/A	#N/A	#N/A	#N/A	#N/A	#N/A	#N/A	#N/A	#N/A	#N/A	#N/A	#N/A	#N/A	#N/A	#N/A	#N/A	#N/A	#N/A	#N/A	#N/A	#N/A	#N/A	#N/A	#N/A	#N/A	#N/A	#N/A	#N/A	#N/A	#N/A	#N/A	#N/A	#N/A	#N/A	#N/A	#N/A	#N/A	#N/A	#N/A	#N/A	#N/A	#N/A	#N/A	#N/A	#N/A	#N/A	#N/A	#N/A	#N/A	#N/A	#N/A	#N/A	#N/A	5	ENSG00000141401	IMPA2	protein_coding	inositol monophosphatase 2 [Source:HGNC Symbol;Acc:HGNC:6051]
GPI#105220	#N/A	#N/A	0.155777	#N/A	0.111453	0.128118	0.0675669	0.830649	#N/A	#N/A	#N/A	#N/A	#N/A	#N/A	#N/A	#N/A	#N/A	#N/A	#N/A	#N/A	#N/A	#N/A	#N/A	#N/A	#N/A	#N/A	#N/A	#N/A	#N/A	#N/A	#N/A	#N/A	#N/A	#N/A	#N/A	#N/A	#N/A	#N/A	#N/A	#N/A	#N/A	#N/A	#N/A	#N/A	#N/A	#N/A	#N/A	#N/A	#N/A	#N/A	#N/A	#N/A	#N/A	#N/A	#N/A	#N/A	#N/A	#N/A	#N/A	#N/A	#N/A	#N/A	#N/A	5	ENSG00000105220	GPI	protein_coding	glucose-6-phosphate isomerase [Source:HGNC Symbol;Acc:HGNC:4458]
#245025	#N/A	#N/A	#N/A	#N/A	#N/A	#N/A	#N/A	0.0470726	#N/A	#N/A	#N/A	#N/A	#N/A	#N/A	#N/A	#N/A	#N/A	#N/A	0.0433647	#N/A	#N/A	#N/A	#N/A	#N/A	#N/A	#N/A	#N/A	#N/A	#N/A	#N/A	#N/A	#N/A	#N/A	#N/A	#N/A	#N/A	#N/A	#N/A	#N/A	#N/A	#N/A	#N/A	#N/A	#N/A	#N/A	0.0442947	#N/A	#N/A	#N/A	1.12178	#N/A	#N/A	#N/A	0.0332117	#N/A	#N/A	#N/A	#N/A	#N/A	#N/A	#N/A	#N/A	#N/A	5	ENSG00000245025		lncRNA	novel transcript, antisense to RHOBTB2
#274265	#N/A	#N/A	3.09675	#N/A	0.106849	0.135934	0.0715099	0.352252	#N/A	#N/A	#N/A	#N/A	#N/A	#N/A	#N/A	#N/A	#N/A	#N/A	#N/A	#N/A	#N/A	#N/A	#N/A	#N/A	#N/A	#N/A	#N/A	#N/A	#N/A	#N/A	#N/A	#N/A	#N/A	#N/A	#N/A	#N/A	#N/A	#N/A	#N/A	#N/A	#N/A	#N/A	#N/A	#N/A	#N/A	#N/A	#N/A	#N/A	#N/A	#N/A	#N/A	#N/A	#N/A	#N/A	#N/A	#N/A	#N/A	#N/A	#N/A	#N/A	#N/A	#N/A	#N/A	5	ENSG00000274265		lncRNA	novel transcript
ROR1	#N/A	#N/A	0.0994748	#N/A	0.0637009	0.0729286	0.0348045	0.0182778	#N/A	#N/A	#N/A	#N/A	#N/A	#N/A	#N/A	#N/A	#N/A	#N/A	#N/A	#N/A	#N/A	#N/A	#N/A	#N/A	#N/A	#N/A	#N/A	#N/A	#N/A	#N/A	#N/A	#N/A	#N/A	#N/A	#N/A	#N/A	#N/A	#N/A	#N/A	#N/A	#N/A	#N/A	#N/A	#N/A	#N/A	#N/A	#N/A	#N/A	#N/A	#N/A	#N/A	#N/A	#N/A	#N/A	#N/A	#N/A	#N/A	#N/A	#N/A	#N/A	#N/A	#N/A	#N/A	5	ENSG00000185483	ROR1	protein_coding	receptor tyrosine kinase like orphan receptor 1 [Source:HGNC Symbol;Acc:HGNC:10256]
ZFAND6	#N/A	#N/A	#N/A	#N/A	#N/A	#N/A	#N/A	#N/A	1.80035	#N/A	0.828293	#N/A	#N/A	#N/A	#N/A	#N/A	#N/A	#N/A	#N/A	#N/A	#N/A	1.21613	#N/A	1.15556	#N/A	#N/A	#N/A	#N/A	#N/A	#N/A	#N/A	#N/A	#N/A	#N/A	#N/A	#N/A	#N/A	#N/A	#N/A	#N/A	#N/A	#N/A	#N/A	#N/A	#N/A	#N/A	#N/A	#N/A	#N/A	#N/A	#N/A	#N/A	#N/A	#N/A	#N/A	1.11312	#N/A	#N/A	#N/A	#N/A	#N/A	#N/A	#N/A	5	ENSG00000086666	ZFAND6	protein_coding	zinc finger AN1-type containing 6 [Source:HGNC Symbol;Acc:HGNC:30164]
DHX30	#N/A	#N/A	#N/A	#N/A	#N/A	#N/A	#N/A	#N/A	0.146605	#N/A	0.111792	#N/A	#N/A	#N/A	#N/A	#N/A	#N/A	#N/A	#N/A	#N/A	0.277426	#N/A	#N/A	#N/A	#N/A	#N/A	#N/A	#N/A	#N/A	#N/A	#N/A	#N/A	#N/A	#N/A	#N/A	#N/A	#N/A	#N/A	#N/A	#N/A	#N/A	#N/A	#N/A	#N/A	#N/A	#N/A	#N/A	#N/A	#N/A	#N/A	#N/A	#N/A	#N/A	#N/A	0.509663	#N/A	0.0788211	#N/A	#N/A	#N/A	#N/A	#N/A	#N/A	5	ENSG00000132153	DHX30	protein_coding	DExH-box helicase 30 [Source:HGNC Symbol;Acc:HGNC:16716]
FOXP2	#N/A	#N/A	0.041202	#N/A	#N/A	0.031239	#N/A	#N/A	0.0157509	#N/A	#N/A	#N/A	#N/A	#N/A	#N/A	#N/A	#N/A	#N/A	#N/A	#N/A	#N/A	#N/A	#N/A	#N/A	#N/A	#N/A	#N/A	#N/A	#N/A	#N/A	#N/A	#N/A	#N/A	#N/A	#N/A	#N/A	#N/A	#N/A	#N/A	#N/A	#N/A	#N/A	#N/A	#N/A	#N/A	#N/A	#N/A	#N/A	#N/A	#N/A	#N/A	#N/A	#N/A	#N/A	0.0335684	#N/A	#N/A	0.018992	#N/A	#N/A	#N/A	#N/A	#N/A	5	ENSG00000128573	FOXP2	protein_coding	forkhead box P2 [Source:HGNC Symbol;Acc:HGNC:13875]
VPS13B-DT	#N/A	#N/A	2.12793	#N/A	0.17433	0.180014	#N/A	#N/A	0.0973423	#N/A	0.11754	#N/A	#N/A	#N/A	#N/A	#N/A	#N/A	#N/A	#N/A	#N/A	#N/A	#N/A	#N/A	#N/A	#N/A	#N/A	#N/A	#N/A	#N/A	#N/A	#N/A	#N/A	#N/A	#N/A	#N/A	#N/A	#N/A	#N/A	#N/A	#N/A	#N/A	#N/A	#N/A	#N/A	#N/A	#N/A	#N/A	#N/A	#N/A	#N/A	#N/A	#N/A	#N/A	#N/A	#N/A	#N/A	#N/A	#N/A	#N/A	#N/A	#N/A	#N/A	#N/A	5	ENSG00000253948	VPS13B-DT	lncRNA	VPS13B divergent transcript [Source:HGNC Symbol;Acc:HGNC:54375]
GPATCH2	#N/A	#N/A	1.91426	#N/A	1.94492	1.16232	#N/A	#N/A	0.455323	#N/A	0.238209	#N/A	#N/A	#N/A	#N/A	#N/A	#N/A	#N/A	#N/A	#N/A	#N/A	#N/A	#N/A	#N/A	#N/A	#N/A	#N/A	#N/A	#N/A	#N/A	#N/A	#N/A	#N/A	#N/A	#N/A	#N/A	#N/A	#N/A	#N/A	#N/A	#N/A	#N/A	#N/A	#N/A	#N/A	#N/A	#N/A	#N/A	#N/A	#N/A	#N/A	#N/A	#N/A	#N/A	#N/A	#N/A	#N/A	#N/A	#N/A	#N/A	#N/A	#N/A	#N/A	5	ENSG00000092978	GPATCH2	protein_coding	G-patch domain containing 2 [Source:HGNC Symbol;Acc:HGNC:25499]
TENT5A	#N/A	#N/A	#N/A	#N/A	#N/A	#N/A	#N/A	#N/A	0.0466451	#N/A	0.0489239	#N/A	#N/A	#N/A	#N/A	#N/A	#N/A	#N/A	#N/A	#N/A	#N/A	#N/A	#N/A	#N/A	#N/A	#N/A	#N/A	#N/A	#N/A	#N/A	#N/A	#N/A	#N/A	#N/A	0.227856	#N/A	#N/A	#N/A	#N/A	#N/A	#N/A	0.450089	#N/A	#N/A	#N/A	0.177889	#N/A	#N/A	#N/A	#N/A	#N/A	#N/A	#N/A	#N/A	#N/A	#N/A	#N/A	#N/A	#N/A	#N/A	#N/A	#N/A	#N/A	5	ENSG00000112773	TENT5A	protein_coding	terminal nucleotidyltransferase 5A [Source:HGNC Symbol;Acc:HGNC:18345]
TRAPPC12#171853	#N/A	#N/A	#N/A	#N/A	#N/A	#N/A	#N/A	#N/A	0.773741	#N/A	0.51677	0.283862	#N/A	#N/A	#N/A	#N/A	#N/A	#N/A	#N/A	#N/A	#N/A	#N/A	#N/A	#N/A	#N/A	#N/A	#N/A	#N/A	#N/A	#N/A	#N/A	#N/A	#N/A	#N/A	#N/A	#N/A	#N/A	#N/A	#N/A	#N/A	#N/A	1.05315	#N/A	#N/A	#N/A	#N/A	#N/A	#N/A	#N/A	#N/A	#N/A	#N/A	#N/A	#N/A	#N/A	#N/A	0.27833	#N/A	#N/A	#N/A	#N/A	#N/A	#N/A	5	ENSG00000171853	TRAPPC12	protein_coding	trafficking protein particle complex subunit 12 [Source:HGNC Symbol;Acc:HGNC:24284]
RETSAT	#N/A	#N/A	#N/A	#N/A	#N/A	#N/A	#N/A	#N/A	0.065325	#N/A	#N/A	#N/A	#N/A	#N/A	#N/A	#N/A	#N/A	#N/A	#N/A	#N/A	#N/A	#N/A	#N/A	0.0554622	#N/A	#N/A	#N/A	#N/A	0.0154875	#N/A	#N/A	#N/A	#N/A	#N/A	#N/A	#N/A	#N/A	#N/A	#N/A	#N/A	#N/A	#N/A	#N/A	#N/A	#N/A	#N/A	#N/A	#N/A	#N/A	#N/A	#N/A	#N/A	#N/A	#N/A	#N/A	0.0624086	#N/A	0.0807991	#N/A	#N/A	#N/A	#N/A	#N/A	5	ENSG00000042445	RETSAT	protein_coding	retinol saturase [Source:HGNC Symbol;Acc:HGNC:25991]
CACYBP	#N/A	#N/A	#N/A	#N/A	0.0629472	#N/A	0.0360665	#N/A	0.0292988	#N/A	#N/A	#N/A	#N/A	#N/A	#N/A	#N/A	#N/A	#N/A	#N/A	#N/A	#N/A	0.0467242	#N/A	#N/A	#N/A	#N/A	#N/A	#N/A	#N/A	#N/A	#N/A	#N/A	#N/A	#N/A	#N/A	#N/A	#N/A	#N/A	#N/A	#N/A	#N/A	#N/A	#N/A	#N/A	#N/A	#N/A	#N/A	#N/A	#N/A	#N/A	#N/A	#N/A	#N/A	#N/A	#N/A	#N/A	#N/A	0.0348431	#N/A	#N/A	#N/A	#N/A	#N/A	5	ENSG00000116161	CACYBP	protein_coding	calcyclin binding protein [Source:HGNC Symbol;Acc:HGNC:30423]
ERBB3	#N/A	#N/A	#N/A	#N/A	#N/A	0.0345064	#N/A	#N/A	0.023888	#N/A	#N/A	#N/A	#N/A	#N/A	#N/A	#N/A	#N/A	#N/A	#N/A	#N/A	#N/A	#N/A	#N/A	0.0200632	#N/A	#N/A	#N/A	#N/A	#N/A	#N/A	#N/A	#N/A	#N/A	#N/A	#N/A	8.68933e-08	#N/A	#N/A	#N/A	#N/A	#N/A	#N/A	#N/A	#N/A	#N/A	#N/A	#N/A	#N/A	#N/A	#N/A	#N/A	#N/A	#N/A	#N/A	0.0388739	#N/A	#N/A	#N/A	#N/A	#N/A	#N/A	#N/A	#N/A	5	ENSG00000065361	ERBB3	protein_coding	erb-b2 receptor tyrosine kinase 3 [Source:HGNC Symbol;Acc:HGNC:3431]
DECR1	#N/A	#N/A	1.17155	#N/A	#N/A	0.671726	#N/A	#N/A	0.336071	#N/A	0.150986	#N/A	#N/A	#N/A	#N/A	#N/A	#N/A	#N/A	#N/A	#N/A	#N/A	#N/A	#N/A	#N/A	#N/A	#N/A	#N/A	#N/A	#N/A	#N/A	#N/A	#N/A	#N/A	#N/A	#N/A	#N/A	#N/A	#N/A	#N/A	#N/A	#N/A	#N/A	#N/A	#N/A	#N/A	#N/A	#N/A	#N/A	#N/A	#N/A	#N/A	#N/A	#N/A	#N/A	#N/A	#N/A	0.111154	#N/A	#N/A	#N/A	#N/A	#N/A	#N/A	5	ENSG00000104325	DECR1	protein_coding	2,4-dienoyl-CoA reductase 1 [Source:HGNC Symbol;Acc:HGNC:2753]
ZNF330	#N/A	#N/A	0.0449441	#N/A	0.0657111	#N/A	#N/A	#N/A	0.0301712	#N/A	#N/A	#N/A	#N/A	#N/A	#N/A	#N/A	#N/A	#N/A	#N/A	#N/A	#N/A	#N/A	#N/A	#N/A	#N/A	#N/A	#N/A	#N/A	#N/A	#N/A	#N/A	#N/A	#N/A	#N/A	#N/A	#N/A	#N/A	#N/A	#N/A	#N/A	#N/A	#N/A	#N/A	#N/A	#N/A	#N/A	#N/A	#N/A	#N/A	#N/A	#N/A	#N/A	#N/A	#N/A	#N/A	0.0413337	#N/A	0.0326453	#N/A	#N/A	#N/A	#N/A	#N/A	5	ENSG00000109445	ZNF330	protein_coding	zinc finger protein 330 [Source:HGNC Symbol;Acc:HGNC:15462]
PSMC2	#N/A	#N/A	#N/A	#N/A	#N/A	#N/A	0.0551776	#N/A	0.0646498	#N/A	#N/A	#N/A	#N/A	#N/A	#N/A	#N/A	#N/A	#N/A	#N/A	#N/A	#N/A	#N/A	#N/A	#N/A	#N/A	#N/A	#N/A	#N/A	#N/A	#N/A	#N/A	#N/A	#N/A	#N/A	#N/A	#N/A	#N/A	#N/A	#N/A	#N/A	#N/A	#N/A	#N/A	#N/A	#N/A	#N/A	#N/A	#N/A	#N/A	#N/A	#N/A	#N/A	#N/A	0.0654935	#N/A	#N/A	#N/A	0.0804907	0.0588453	#N/A	#N/A	#N/A	#N/A	5	ENSG00000161057	PSMC2	protein_coding	proteasome 26S subunit, ATPase 2 [Source:HGNC Symbol;Acc:HGNC:9548]
ZSWIM7	#N/A	#N/A	#N/A	#N/A	#N/A	#N/A	0.185513	#N/A	0.211973	#N/A	0.0766427	#N/A	#N/A	#N/A	#N/A	#N/A	#N/A	#N/A	#N/A	0.0969993	#N/A	#N/A	#N/A	0.103444	#N/A	#N/A	#N/A	#N/A	#N/A	#N/A	#N/A	#N/A	#N/A	#N/A	#N/A	#N/A	#N/A	#N/A	#N/A	#N/A	#N/A	#N/A	#N/A	#N/A	#N/A	#N/A	#N/A	#N/A	#N/A	#N/A	#N/A	#N/A	#N/A	#N/A	#N/A	#N/A	#N/A	#N/A	#N/A	#N/A	#N/A	#N/A	#N/A	5	ENSG00000214941	ZSWIM7	protein_coding	zinc finger SWIM-type containing 7 [Source:HGNC Symbol;Acc:HGNC:26993]
ZUP1	#N/A	#N/A	#N/A	#N/A	#N/A	#N/A	#N/A	#N/A	0.0824466	#N/A	#N/A	#N/A	#N/A	#N/A	#N/A	#N/A	#N/A	#N/A	#N/A	#N/A	#N/A	#N/A	#N/A	#N/A	#N/A	0.088734	#N/A	#N/A	#N/A	#N/A	#N/A	#N/A	#N/A	#N/A	#N/A	1.36577e-08	#N/A	#N/A	#N/A	#N/A	#N/A	#N/A	1.14474	#N/A	#N/A	#N/A	#N/A	#N/A	#N/A	#N/A	#N/A	#N/A	#N/A	#N/A	#N/A	#N/A	#N/A	0.0963894	#N/A	#N/A	#N/A	#N/A	#N/A	5	ENSG00000153975	ZUP1	protein_coding	zinc finger containing ubiquitin peptidase 1 [Source:HGNC Symbol;Acc:HGNC:21224]
PHF6	#N/A	#N/A	#N/A	#N/A	#N/A	#N/A	#N/A	#N/A	0.0607574	#N/A	#N/A	#N/A	#N/A	#N/A	#N/A	#N/A	#N/A	#N/A	0.0709322	#N/A	#N/A	#N/A	#N/A	#N/A	#N/A	#N/A	#N/A	#N/A	#N/A	#N/A	#N/A	#N/A	#N/A	#N/A	#N/A	#N/A	#N/A	#N/A	#N/A	#N/A	#N/A	1.1451	#N/A	#N/A	#N/A	#N/A	#N/A	#N/A	#N/A	#N/A	#N/A	#N/A	#N/A	0.185083	#N/A	#N/A	0.0584032	#N/A	#N/A	#N/A	#N/A	#N/A	#N/A	5	ENSG00000156531	PHF6	protein_coding	PHD finger protein 6 [Source:HGNC Symbol;Acc:HGNC:18145]
RPN2	#N/A	#N/A	1.91224	#N/A	1.07369	#N/A	#N/A	#N/A	#N/A	#N/A	0.109793	#N/A	#N/A	#N/A	#N/A	#N/A	#N/A	#N/A	#N/A	#N/A	#N/A	#N/A	#N/A	0.111631	#N/A	#N/A	#N/A	#N/A	#N/A	#N/A	#N/A	#N/A	#N/A	#N/A	#N/A	#N/A	#N/A	#N/A	#N/A	#N/A	#N/A	#N/A	#N/A	#N/A	#N/A	#N/A	#N/A	#N/A	#N/A	#N/A	#N/A	#N/A	#N/A	#N/A	#N/A	#N/A	0.0993405	#N/A	#N/A	#N/A	#N/A	#N/A	#N/A	5	ENSG00000118705	RPN2	protein_coding	ribophorin II [Source:HGNC Symbol;Acc:HGNC:10382]
DYNC1LI1	#N/A	#N/A	#N/A	#N/A	#N/A	#N/A	#N/A	#N/A	#N/A	#N/A	0.171213	0.130695	#N/A	#N/A	#N/A	#N/A	#N/A	#N/A	#N/A	#N/A	#N/A	0.380535	#N/A	#N/A	#N/A	#N/A	#N/A	#N/A	#N/A	#N/A	#N/A	#N/A	#N/A	0.729613	#N/A	#N/A	#N/A	#N/A	#N/A	#N/A	#N/A	#N/A	#N/A	#N/A	#N/A	#N/A	#N/A	#N/A	#N/A	#N/A	#N/A	#N/A	#N/A	#N/A	#N/A	#N/A	#N/A	#N/A	0.990571	#N/A	#N/A	#N/A	#N/A	5	ENSG00000144635	DYNC1LI1	protein_coding	dynein cytoplasmic 1 light intermediate chain 1 [Source:HGNC Symbol;Acc:HGNC:18745]
MFN1	#N/A	#N/A	#N/A	#N/A	#N/A	#N/A	#N/A	#N/A	#N/A	#N/A	0.14223	#N/A	#N/A	#N/A	#N/A	#N/A	#N/A	#N/A	#N/A	#N/A	#N/A	#N/A	#N/A	#N/A	#N/A	#N/A	1.32409	#N/A	0.126118	#N/A	#N/A	#N/A	#N/A	#N/A	#N/A	#N/A	#N/A	#N/A	#N/A	#N/A	#N/A	#N/A	#N/A	#N/A	#N/A	#N/A	#N/A	#N/A	#N/A	#N/A	#N/A	#N/A	#N/A	#N/A	#N/A	#N/A	0.100109	#N/A	#N/A	#N/A	#N/A	0.293907	#N/A	5	ENSG00000171109	MFN1	protein_coding	mitofusin 1 [Source:HGNC Symbol;Acc:HGNC:18262]
SURF6#148296	#N/A	#N/A	#N/A	0.199953	#N/A	#N/A	0.0480816	#N/A	#N/A	#N/A	0.0622183	#N/A	#N/A	#N/A	#N/A	#N/A	#N/A	#N/A	#N/A	0.0593185	#N/A	#N/A	#N/A	#N/A	#N/A	#N/A	#N/A	#N/A	#N/A	#N/A	#N/A	#N/A	#N/A	#N/A	#N/A	#N/A	#N/A	#N/A	#N/A	#N/A	#N/A	#N/A	#N/A	#N/A	#N/A	#N/A	#N/A	#N/A	#N/A	#N/A	#N/A	#N/A	#N/A	#N/A	#N/A	#N/A	#N/A	#N/A	#N/A	#N/A	0.117656	#N/A	#N/A	5	ENSG00000148296	SURF6	protein_coding	surfeit 6 [Source:HGNC Symbol;Acc:HGNC:11478]
HNRNPC	#N/A	#N/A	#N/A	#N/A	#N/A	#N/A	#N/A	#N/A	#N/A	#N/A	1.30086	#N/A	#N/A	#N/A	#N/A	#N/A	#N/A	#N/A	#N/A	0.642806	#N/A	#N/A	#N/A	1.11984	#N/A	#N/A	#N/A	#N/A	#N/A	#N/A	#N/A	#N/A	#N/A	#N/A	#N/A	#N/A	#N/A	#N/A	#N/A	#N/A	#N/A	#N/A	#N/A	#N/A	#N/A	#N/A	#N/A	#N/A	#N/A	#N/A	#N/A	#N/A	#N/A	#N/A	#N/A	#N/A	0.686834	1.40762	#N/A	#N/A	#N/A	#N/A	#N/A	5	ENSG00000092199	HNRNPC	protein_coding	heterogeneous nuclear ribonucleoprotein C [Source:HGNC Symbol;Acc:HGNC:5035]
IQSEC2	#N/A	#N/A	#N/A	#N/A	#N/A	#N/A	#N/A	#N/A	#N/A	#N/A	0.0402889	#N/A	#N/A	#N/A	#N/A	#N/A	#N/A	#N/A	#N/A	#N/A	#N/A	#N/A	#N/A	#N/A	#N/A	#N/A	#N/A	#N/A	#N/A	#N/A	0.743496	#N/A	0.0461106	#N/A	#N/A	#N/A	#N/A	#N/A	#N/A	#N/A	#N/A	#N/A	#N/A	#N/A	#N/A	#N/A	#N/A	#N/A	#N/A	#N/A	#N/A	#N/A	#N/A	#N/A	#N/A	0.0318709	#N/A	#N/A	#N/A	#N/A	#N/A	0.024127	#N/A	5	ENSG00000124313	IQSEC2	protein_coding	IQ motif and Sec7 domain ArfGEF 2 [Source:HGNC Symbol;Acc:HGNC:29059]
MXD1	#N/A	#N/A	#N/A	#N/A	#N/A	#N/A	#N/A	#N/A	#N/A	#N/A	0.100507	#N/A	#N/A	#N/A	1.31674	#N/A	#N/A	#N/A	#N/A	0.119483	#N/A	#N/A	#N/A	#N/A	#N/A	#N/A	#N/A	#N/A	#N/A	#N/A	#N/A	#N/A	#N/A	#N/A	#N/A	#N/A	#N/A	#N/A	#N/A	#N/A	#N/A	#N/A	#N/A	#N/A	#N/A	#N/A	#N/A	#N/A	#N/A	#N/A	#N/A	#N/A	#N/A	#N/A	#N/A	0.113722	0.0951367	#N/A	#N/A	#N/A	#N/A	#N/A	#N/A	5	ENSG00000059728	MXD1	protein_coding	MAX dimerization protein 1 [Source:HGNC Symbol;Acc:HGNC:6761]
PMPCB	#N/A	#N/A	1.10714	#N/A	0.449967	#N/A	#N/A	#N/A	#N/A	#N/A	0.0668668	0.0694078	#N/A	#N/A	#N/A	#N/A	#N/A	#N/A	#N/A	#N/A	#N/A	#N/A	#N/A	#N/A	#N/A	#N/A	#N/A	#N/A	#N/A	#N/A	#N/A	#N/A	#N/A	#N/A	#N/A	#N/A	#N/A	#N/A	#N/A	#N/A	#N/A	#N/A	#N/A	#N/A	#N/A	#N/A	#N/A	#N/A	#N/A	#N/A	#N/A	#N/A	#N/A	#N/A	#N/A	#N/A	#N/A	#N/A	#N/A	0.0791193	#N/A	#N/A	#N/A	5	ENSG00000105819	PMPCB	protein_coding	peptidase, mitochondrial processing subunit beta [Source:HGNC Symbol;Acc:HGNC:9119]
GLO1	#N/A	#N/A	0.991071	#N/A	#N/A	0.0697679	0.0716941	#N/A	#N/A	#N/A	0.0776507	#N/A	#N/A	#N/A	#N/A	#N/A	#N/A	#N/A	#N/A	#N/A	#N/A	#N/A	#N/A	#N/A	#N/A	#N/A	#N/A	#N/A	#N/A	#N/A	#N/A	#N/A	#N/A	#N/A	#N/A	#N/A	0.760676	#N/A	#N/A	#N/A	#N/A	#N/A	#N/A	#N/A	#N/A	#N/A	#N/A	#N/A	#N/A	#N/A	#N/A	#N/A	#N/A	#N/A	#N/A	#N/A	#N/A	#N/A	#N/A	#N/A	#N/A	#N/A	#N/A	5	ENSG00000124767	GLO1	protein_coding	glyoxalase I [Source:HGNC Symbol;Acc:HGNC:4323]
CAT	#N/A	#N/A	#N/A	#N/A	#N/A	#N/A	#N/A	#N/A	#N/A	#N/A	0.0767029	#N/A	#N/A	#N/A	#N/A	#N/A	#N/A	#N/A	#N/A	#N/A	#N/A	#N/A	#N/A	#N/A	0.105542	#N/A	#N/A	#N/A	#N/A	#N/A	#N/A	#N/A	#N/A	#N/A	#N/A	#N/A	#N/A	#N/A	#N/A	#N/A	#N/A	#N/A	#N/A	#N/A	#N/A	#N/A	#N/A	#N/A	#N/A	#N/A	#N/A	#N/A	#N/A	#N/A	#N/A	#N/A	0.0848773	0.0914414	#N/A	#N/A	#N/A	#N/A	0.0850126	5	ENSG00000121691	CAT	protein_coding	catalase [Source:HGNC Symbol;Acc:HGNC:1516]
SERBP1	#N/A	#N/A	#N/A	#N/A	#N/A	#N/A	#N/A	#N/A	#N/A	#N/A	0.0776454	#N/A	#N/A	#N/A	#N/A	#N/A	#N/A	#N/A	0.0585411	#N/A	#N/A	0.0914578	#N/A	#N/A	#N/A	#N/A	0.0901561	#N/A	0.0140631	#N/A	#N/A	#N/A	#N/A	#N/A	#N/A	#N/A	#N/A	#N/A	#N/A	#N/A	#N/A	#N/A	#N/A	#N/A	#N/A	#N/A	#N/A	#N/A	#N/A	#N/A	#N/A	#N/A	#N/A	#N/A	#N/A	#N/A	#N/A	#N/A	#N/A	#N/A	#N/A	#N/A	#N/A	5	ENSG00000142864	SERBP1	protein_coding	SERPINE1 mRNA binding protein 1 [Source:HGNC Symbol;Acc:HGNC:17860]
POLE	#N/A	#N/A	#N/A	#N/A	#N/A	#N/A	0.0362679	#N/A	#N/A	#N/A	0.0365058	#N/A	#N/A	#N/A	#N/A	#N/A	#N/A	#N/A	#N/A	#N/A	#N/A	#N/A	#N/A	#N/A	#N/A	#N/A	#N/A	#N/A	#N/A	#N/A	#N/A	#N/A	#N/A	#N/A	#N/A	#N/A	#N/A	#N/A	#N/A	#N/A	#N/A	#N/A	#N/A	#N/A	#N/A	#N/A	#N/A	#N/A	#N/A	#N/A	#N/A	#N/A	#N/A	#N/A	0.0741335	0.0507956	0.0559568	#N/A	#N/A	#N/A	#N/A	#N/A	#N/A	5	ENSG00000177084	POLE	protein_coding	DNA polymerase epsilon, catalytic subunit [Source:HGNC Symbol;Acc:HGNC:9177]
ARRDC3	#N/A	#N/A	1.85613	#N/A	#N/A	0.133697	0.0765531	#N/A	#N/A	#N/A	0.0817972	#N/A	#N/A	#N/A	#N/A	#N/A	#N/A	#N/A	#N/A	#N/A	#N/A	#N/A	#N/A	#N/A	#N/A	#N/A	#N/A	#N/A	#N/A	#N/A	#N/A	#N/A	#N/A	#N/A	#N/A	#N/A	#N/A	#N/A	#N/A	#N/A	#N/A	#N/A	#N/A	#N/A	#N/A	#N/A	#N/A	#N/A	#N/A	#N/A	#N/A	#N/A	#N/A	#N/A	#N/A	0.0611523	#N/A	#N/A	#N/A	#N/A	#N/A	#N/A	#N/A	5	ENSG00000113369	ARRDC3	protein_coding	arrestin domain containing 3 [Source:HGNC Symbol;Acc:HGNC:29263]
FSD1L	#N/A	#N/A	1.70587	#N/A	0.211435	#N/A	0.091211	#N/A	#N/A	#N/A	0.0606458	#N/A	#N/A	#N/A	#N/A	#N/A	#N/A	#N/A	#N/A	#N/A	#N/A	#N/A	#N/A	#N/A	#N/A	#N/A	#N/A	#N/A	#N/A	#N/A	#N/A	#N/A	#N/A	#N/A	#N/A	#N/A	#N/A	#N/A	#N/A	#N/A	#N/A	#N/A	#N/A	#N/A	#N/A	#N/A	#N/A	#N/A	#N/A	#N/A	#N/A	#N/A	#N/A	#N/A	#N/A	#N/A	0.0791009	#N/A	#N/A	#N/A	#N/A	#N/A	#N/A	5	ENSG00000106701	FSD1L	protein_coding	fibronectin type III and SPRY domain containing 1 like [Source:HGNC Symbol;Acc:HGNC:13753]
MED23	#N/A	#N/A	#N/A	#N/A	#N/A	#N/A	#N/A	#N/A	#N/A	#N/A	0.137434	0.162394	#N/A	#N/A	#N/A	#N/A	#N/A	#N/A	#N/A	0.224836	#N/A	0.602028	#N/A	#N/A	#N/A	#N/A	#N/A	#N/A	#N/A	#N/A	#N/A	#N/A	#N/A	#N/A	#N/A	#N/A	#N/A	#N/A	#N/A	#N/A	#N/A	#N/A	#N/A	#N/A	#N/A	#N/A	#N/A	#N/A	#N/A	#N/A	#N/A	#N/A	#N/A	#N/A	#N/A	#N/A	0.137709	#N/A	#N/A	#N/A	#N/A	#N/A	#N/A	5	ENSG00000112282	MED23	protein_coding	mediator complex subunit 23 [Source:HGNC Symbol;Acc:HGNC:2372]
SLC25A42	#N/A	#N/A	1.12087	#N/A	#N/A	0.10422	#N/A	#N/A	#N/A	#N/A	0.0486682	#N/A	#N/A	#N/A	#N/A	#N/A	#N/A	#N/A	#N/A	0.0607187	#N/A	#N/A	#N/A	#N/A	#N/A	#N/A	0.0850251	#N/A	#N/A	#N/A	#N/A	#N/A	#N/A	#N/A	#N/A	#N/A	#N/A	#N/A	#N/A	#N/A	#N/A	#N/A	#N/A	#N/A	#N/A	#N/A	#N/A	#N/A	#N/A	#N/A	#N/A	#N/A	#N/A	#N/A	#N/A	#N/A	#N/A	#N/A	#N/A	#N/A	#N/A	#N/A	#N/A	5	ENSG00000181035	SLC25A42	protein_coding	solute carrier family 25 member 42 [Source:HGNC Symbol;Acc:HGNC:28380]
DHX34	#N/A	#N/A	#N/A	#N/A	#N/A	#N/A	#N/A	#N/A	#N/A	#N/A	0.0697102	#N/A	#N/A	#N/A	#N/A	#N/A	#N/A	#N/A	#N/A	#N/A	#N/A	#N/A	0.540769	0.0563857	#N/A	#N/A	#N/A	#N/A	#N/A	#N/A	#N/A	#N/A	#N/A	#N/A	#N/A	#N/A	#N/A	#N/A	#N/A	#N/A	#N/A	#N/A	#N/A	#N/A	#N/A	#N/A	#N/A	#N/A	0.125031	#N/A	#N/A	#N/A	#N/A	0.0664314	#N/A	#N/A	#N/A	#N/A	#N/A	#N/A	#N/A	#N/A	#N/A	5	ENSG00000134815	DHX34	protein_coding	DExH-box helicase 34 [Source:HGNC Symbol;Acc:HGNC:16719]
BMPR1A	#N/A	#N/A	2.66576	#N/A	0.113409	0.130749	0.064007	#N/A	#N/A	#N/A	0.0740934	#N/A	#N/A	#N/A	#N/A	#N/A	#N/A	#N/A	#N/A	#N/A	#N/A	#N/A	#N/A	#N/A	#N/A	#N/A	#N/A	#N/A	#N/A	#N/A	#N/A	#N/A	#N/A	#N/A	#N/A	#N/A	#N/A	#N/A	#N/A	#N/A	#N/A	#N/A	#N/A	#N/A	#N/A	#N/A	#N/A	#N/A	#N/A	#N/A	#N/A	#N/A	#N/A	#N/A	#N/A	#N/A	#N/A	#N/A	#N/A	#N/A	#N/A	#N/A	#N/A	5	ENSG00000107779	BMPR1A	protein_coding	bone morphogenetic protein receptor type 1A [Source:HGNC Symbol;Acc:HGNC:1076]
LINC01504	#N/A	#N/A	#N/A	#N/A	#N/A	#N/A	#N/A	#N/A	#N/A	#N/A	#N/A	0.0473163	#N/A	#N/A	#N/A	#N/A	#N/A	#N/A	#N/A	0.0553222	#N/A	#N/A	#N/A	0.0418026	#N/A	#N/A	#N/A	#N/A	#N/A	#N/A	#N/A	#N/A	#N/A	#N/A	#N/A	#N/A	#N/A	#N/A	#N/A	#N/A	1.23388	#N/A	#N/A	#N/A	#N/A	#N/A	#N/A	#N/A	#N/A	#N/A	#N/A	#N/A	0.143416	#N/A	#N/A	#N/A	#N/A	#N/A	#N/A	#N/A	#N/A	#N/A	#N/A	5	ENSG00000225434	LINC01504	lncRNA	long intergenic non-protein coding RNA 1504 [Source:HGNC Symbol;Acc:HGNC:51185]
CCDC191	#N/A	#N/A	#N/A	#N/A	#N/A	#N/A	#N/A	#N/A	#N/A	#N/A	#N/A	0.041946	#N/A	#N/A	#N/A	#N/A	#N/A	#N/A	#N/A	#N/A	#N/A	#N/A	#N/A	#N/A	#N/A	#N/A	#N/A	#N/A	#N/A	#N/A	#N/A	#N/A	#N/A	#N/A	#N/A	#N/A	#N/A	#N/A	#N/A	0.986044	1.16811	#N/A	#N/A	#N/A	#N/A	0.14368	#N/A	1.00034	#N/A	#N/A	#N/A	#N/A	#N/A	#N/A	#N/A	#N/A	#N/A	#N/A	#N/A	#N/A	#N/A	#N/A	#N/A	5	ENSG00000163617	CCDC191	protein_coding	coiled-coil domain containing 191 [Source:HGNC Symbol;Acc:HGNC:29272]
#149656	#N/A	#N/A	#N/A	#N/A	#N/A	#N/A	#N/A	#N/A	#N/A	#N/A	#N/A	#N/A	0.0853191	#N/A	#N/A	#N/A	#N/A	0.107836	#N/A	#N/A	#N/A	#N/A	0.0892045	#N/A	#N/A	#N/A	#N/A	#N/A	#N/A	#N/A	#N/A	#N/A	0.078444	#N/A	#N/A	#N/A	#N/A	#N/A	#N/A	#N/A	#N/A	#N/A	#N/A	#N/A	#N/A	#N/A	#N/A	#N/A	#N/A	#N/A	#N/A	#N/A	#N/A	#N/A	#N/A	#N/A	#N/A	#N/A	0.077017	#N/A	#N/A	#N/A	#N/A	5	ENSG00000149656		translated_unprocessed_pseudogene	septin 14 (SEPTIN14) pseudogene
#247345	#N/A	#N/A	#N/A	#N/A	#N/A	#N/A	0.0170974	#N/A	#N/A	#N/A	#N/A	#N/A	0.016096	#N/A	#N/A	#N/A	#N/A	#N/A	#N/A	#N/A	#N/A	#N/A	#N/A	#N/A	#N/A	#N/A	#N/A	#N/A	#N/A	#N/A	#N/A	#N/A	#N/A	#N/A	#N/A	#N/A	#N/A	#N/A	#N/A	#N/A	#N/A	#N/A	#N/A	#N/A	#N/A	#N/A	#N/A	#N/A	#N/A	#N/A	#N/A	0.0377863	#N/A	0.0295561	#N/A	0.0234426	#N/A	#N/A	#N/A	#N/A	#N/A	#N/A	#N/A	5	ENSG00000247345		lncRNA	novel transcript
MXD3	#N/A	#N/A	#N/A	#N/A	#N/A	#N/A	#N/A	#N/A	#N/A	#N/A	#N/A	#N/A	0.0618835	#N/A	#N/A	#N/A	#N/A	#N/A	#N/A	#N/A	#N/A	#N/A	#N/A	#N/A	#N/A	#N/A	#N/A	#N/A	#N/A	#N/A	#N/A	#N/A	0.0669353	#N/A	#N/A	#N/A	#N/A	#N/A	#N/A	#N/A	#N/A	#N/A	#N/A	#N/A	#N/A	#N/A	#N/A	#N/A	0.0800759	#N/A	#N/A	#N/A	#N/A	#N/A	0.0820942	#N/A	#N/A	#N/A	0.0541369	#N/A	#N/A	#N/A	#N/A	5	ENSG00000213347	MXD3	protein_coding	MAX dimerization protein 3 [Source:HGNC Symbol;Acc:HGNC:14008]
ANAPC16	#N/A	#N/A	2.15907	#N/A	0.878651	0.435158	0.201625	#N/A	#N/A	#N/A	#N/A	#N/A	#N/A	#N/A	#N/A	#N/A	#N/A	#N/A	#N/A	#N/A	#N/A	#N/A	#N/A	#N/A	#N/A	#N/A	#N/A	#N/A	#N/A	#N/A	#N/A	#N/A	#N/A	#N/A	#N/A	#N/A	#N/A	#N/A	#N/A	#N/A	#N/A	#N/A	#N/A	#N/A	#N/A	#N/A	#N/A	#N/A	#N/A	#N/A	#N/A	1.3389	#N/A	#N/A	#N/A	#N/A	#N/A	#N/A	#N/A	#N/A	#N/A	#N/A	#N/A	5	ENSG00000166295	ANAPC16	protein_coding	anaphase promoting complex subunit 16 [Source:HGNC Symbol;Acc:HGNC:26976]
SMAD3	#N/A	#N/A	1.47417	#N/A	1.21942	0.447092	0.588985	#N/A	#N/A	#N/A	#N/A	#N/A	#N/A	#N/A	#N/A	#N/A	#N/A	#N/A	#N/A	#N/A	#N/A	#N/A	#N/A	#N/A	#N/A	#N/A	#N/A	#N/A	#N/A	#N/A	#N/A	#N/A	#N/A	#N/A	#N/A	#N/A	#N/A	#N/A	#N/A	#N/A	#N/A	#N/A	#N/A	#N/A	#N/A	#N/A	#N/A	#N/A	#N/A	#N/A	#N/A	#N/A	#N/A	#N/A	0.451043	#N/A	#N/A	#N/A	#N/A	#N/A	#N/A	#N/A	#N/A	5	ENSG00000166949	SMAD3	protein_coding	SMAD family member 3 [Source:HGNC Symbol;Acc:HGNC:6769]
MLXIP#175727	#N/A	#N/A	1.73798	1.33137	1.48375	0.428801	0.352448	#N/A	#N/A	#N/A	#N/A	#N/A	#N/A	#N/A	#N/A	#N/A	#N/A	#N/A	#N/A	#N/A	#N/A	#N/A	#N/A	#N/A	#N/A	#N/A	#N/A	#N/A	#N/A	#N/A	#N/A	#N/A	#N/A	#N/A	#N/A	#N/A	#N/A	#N/A	#N/A	#N/A	#N/A	#N/A	#N/A	#N/A	#N/A	#N/A	#N/A	#N/A	#N/A	#N/A	#N/A	#N/A	#N/A	#N/A	#N/A	#N/A	#N/A	#N/A	#N/A	#N/A	#N/A	#N/A	#N/A	5	ENSG00000175727	MLXIP	protein_coding	MLX interacting protein [Source:HGNC Symbol;Acc:HGNC:17055]
NFU1	#N/A	#N/A	2.74341	#N/A	0.14901	0.121582	#N/A	#N/A	#N/A	#N/A	#N/A	#N/A	#N/A	#N/A	#N/A	#N/A	#N/A	#N/A	#N/A	0.133928	#N/A	#N/A	#N/A	#N/A	#N/A	#N/A	#N/A	#N/A	#N/A	#N/A	#N/A	#N/A	#N/A	#N/A	#N/A	#N/A	#N/A	#N/A	#N/A	#N/A	#N/A	#N/A	#N/A	#N/A	#N/A	#N/A	#N/A	#N/A	#N/A	#N/A	#N/A	#N/A	#N/A	#N/A	#N/A	#N/A	#N/A	#N/A	0.122227	#N/A	#N/A	#N/A	#N/A	5	ENSG00000169599	NFU1	protein_coding	NFU1 iron-sulfur cluster scaffold [Source:HGNC Symbol;Acc:HGNC:16287]
NIT2	#N/A	#N/A	0.131784	0.0927998	0.0944589	0.104402	0.0553627	#N/A	#N/A	#N/A	#N/A	#N/A	#N/A	#N/A	#N/A	#N/A	#N/A	#N/A	#N/A	#N/A	#N/A	#N/A	#N/A	#N/A	#N/A	#N/A	#N/A	#N/A	#N/A	#N/A	#N/A	#N/A	#N/A	#N/A	#N/A	#N/A	#N/A	#N/A	#N/A	#N/A	#N/A	#N/A	#N/A	#N/A	#N/A	#N/A	#N/A	#N/A	#N/A	#N/A	#N/A	#N/A	#N/A	#N/A	#N/A	#N/A	#N/A	#N/A	#N/A	#N/A	#N/A	#N/A	#N/A	5	ENSG00000114021	NIT2	protein_coding	nitrilase family member 2 [Source:HGNC Symbol;Acc:HGNC:29878]
ATP2A2	#N/A	#N/A	0.0821116	#N/A	0.0594328	0.0642425	0.0751512	#N/A	#N/A	#N/A	#N/A	#N/A	#N/A	0.0662382	#N/A	#N/A	#N/A	#N/A	#N/A	#N/A	#N/A	#N/A	#N/A	#N/A	#N/A	#N/A	#N/A	#N/A	#N/A	#N/A	#N/A	#N/A	#N/A	#N/A	#N/A	#N/A	#N/A	#N/A	#N/A	#N/A	#N/A	#N/A	#N/A	#N/A	#N/A	#N/A	#N/A	#N/A	#N/A	#N/A	#N/A	#N/A	#N/A	#N/A	#N/A	#N/A	#N/A	#N/A	#N/A	#N/A	#N/A	#N/A	#N/A	5	ENSG00000174437	ATP2A2	protein_coding	ATPase sarcoplasmic/endoplasmic reticulum Ca2+ transporting 2 [Source:HGNC Symbol;Acc:HGNC:812]
CASTOR3	#N/A	#N/A	2.27348	1.27113	0.095585	0.129668	#N/A	#N/A	#N/A	#N/A	#N/A	#N/A	#N/A	#N/A	#N/A	#N/A	#N/A	#N/A	#N/A	#N/A	#N/A	#N/A	#N/A	#N/A	#N/A	#N/A	0.229865	#N/A	#N/A	#N/A	#N/A	#N/A	#N/A	#N/A	#N/A	#N/A	#N/A	#N/A	#N/A	#N/A	#N/A	#N/A	#N/A	#N/A	#N/A	#N/A	#N/A	#N/A	#N/A	#N/A	#N/A	#N/A	#N/A	#N/A	#N/A	#N/A	#N/A	#N/A	#N/A	#N/A	#N/A	#N/A	#N/A	5	ENSG00000239521	CASTOR3	transcribed_unprocessed_pseudogene	CASTOR family member 3 [Source:HGNC Symbol;Acc:HGNC:29954]
CENPP	#N/A	#N/A	1.04946	0.74073	2.771	1.25053	#N/A	#N/A	#N/A	#N/A	#N/A	#N/A	#N/A	#N/A	#N/A	#N/A	#N/A	#N/A	#N/A	#N/A	#N/A	#N/A	#N/A	#N/A	#N/A	#N/A	#N/A	#N/A	#N/A	#N/A	#N/A	#N/A	#N/A	#N/A	#N/A	#N/A	#N/A	#N/A	#N/A	#N/A	#N/A	#N/A	#N/A	#N/A	#N/A	#N/A	#N/A	#N/A	#N/A	#N/A	#N/A	#N/A	#N/A	#N/A	#N/A	#N/A	#N/A	#N/A	#N/A	#N/A	#N/A	0.872163	#N/A	5	ENSG00000188312	CENPP	protein_coding	centromere protein P [Source:HGNC Symbol;Acc:HGNC:32933]
SVIL	#N/A	#N/A	0.789837	#N/A	#N/A	#N/A	0.481671	#N/A	#N/A	#N/A	#N/A	#N/A	#N/A	#N/A	#N/A	#N/A	#N/A	#N/A	#N/A	#N/A	#N/A	#N/A	#N/A	#N/A	#N/A	#N/A	#N/A	#N/A	#N/A	#N/A	#N/A	#N/A	#N/A	#N/A	#N/A	#N/A	#N/A	#N/A	#N/A	#N/A	#N/A	#N/A	#N/A	#N/A	#N/A	#N/A	#N/A	#N/A	#N/A	#N/A	#N/A	0.251746	#N/A	#N/A	0.150122	#N/A	#N/A	#N/A	#N/A	0.0609036	#N/A	#N/A	#N/A	5	ENSG00000197321	SVIL	protein_coding	supervillin [Source:HGNC Symbol;Acc:HGNC:11480]
#287738	#N/A	#N/A	0.0797371	#N/A	#N/A	#N/A	#N/A	#N/A	#N/A	#N/A	#N/A	#N/A	#N/A	0.0845047	0.0712246	0.0771499	#N/A	#N/A	#N/A	#N/A	#N/A	#N/A	#N/A	#N/A	#N/A	#N/A	#N/A	#N/A	#N/A	#N/A	#N/A	#N/A	#N/A	#N/A	#N/A	#N/A	#N/A	#N/A	#N/A	#N/A	#N/A	#N/A	#N/A	#N/A	#N/A	#N/A	#N/A	#N/A	#N/A	#N/A	#N/A	0.0917106	#N/A	#N/A	#N/A	#N/A	#N/A	#N/A	#N/A	#N/A	#N/A	#N/A	#N/A	5	ENSG00000287738		lncRNA	novel transcript
NDUFS2	#N/A	#N/A	0.113714	#N/A	#N/A	0.103717	#N/A	#N/A	#N/A	#N/A	#N/A	#N/A	#N/A	0.120443	0.0896149	#N/A	#N/A	0.090761	#N/A	#N/A	#N/A	#N/A	#N/A	#N/A	#N/A	#N/A	#N/A	#N/A	#N/A	#N/A	#N/A	#N/A	#N/A	#N/A	#N/A	#N/A	#N/A	#N/A	#N/A	#N/A	#N/A	#N/A	#N/A	#N/A	#N/A	#N/A	#N/A	#N/A	#N/A	#N/A	#N/A	#N/A	#N/A	#N/A	#N/A	#N/A	#N/A	#N/A	#N/A	#N/A	#N/A	#N/A	#N/A	5	ENSG00000158864	NDUFS2	protein_coding	NADH:ubiquinone oxidoreductase core subunit S2 [Source:HGNC Symbol;Acc:HGNC:7708]
CREG1	#N/A	#N/A	0.87142	0.0977126	#N/A	#N/A	#N/A	#N/A	#N/A	#N/A	#N/A	#N/A	#N/A	#N/A	#N/A	#N/A	0.0716901	#N/A	#N/A	#N/A	#N/A	#N/A	#N/A	#N/A	#N/A	#N/A	#N/A	#N/A	#N/A	#N/A	#N/A	#N/A	#N/A	#N/A	#N/A	#N/A	#N/A	#N/A	#N/A	#N/A	#N/A	#N/A	#N/A	#N/A	#N/A	#N/A	#N/A	#N/A	#N/A	#N/A	#N/A	0.613808	0.217601	#N/A	#N/A	#N/A	#N/A	#N/A	#N/A	#N/A	#N/A	#N/A	#N/A	5	ENSG00000143162	CREG1	protein_coding	cellular repressor of E1A stimulated genes 1 [Source:HGNC Symbol;Acc:HGNC:2351]
OAZ2	#N/A	#N/A	0.0667061	#N/A	0.0393209	0.0730387	#N/A	#N/A	#N/A	#N/A	#N/A	#N/A	#N/A	#N/A	#N/A	#N/A	#N/A	0.0691099	#N/A	#N/A	0.0547372	#N/A	#N/A	#N/A	#N/A	#N/A	#N/A	#N/A	#N/A	#N/A	#N/A	#N/A	#N/A	#N/A	#N/A	#N/A	#N/A	#N/A	#N/A	#N/A	#N/A	#N/A	#N/A	#N/A	#N/A	#N/A	#N/A	#N/A	#N/A	#N/A	#N/A	#N/A	#N/A	#N/A	#N/A	#N/A	#N/A	#N/A	#N/A	#N/A	#N/A	#N/A	#N/A	5	ENSG00000180304	OAZ2	protein_coding	ornithine decarboxylase antizyme 2 [Source:HGNC Symbol;Acc:HGNC:8096]
HINT3	#N/A	#N/A	0.102246	#N/A	#N/A	#N/A	#N/A	#N/A	#N/A	#N/A	#N/A	#N/A	#N/A	0.139977	0.10785	0.108415	#N/A	0.109707	#N/A	#N/A	#N/A	#N/A	#N/A	#N/A	#N/A	#N/A	#N/A	#N/A	#N/A	#N/A	#N/A	#N/A	#N/A	#N/A	#N/A	#N/A	#N/A	#N/A	#N/A	#N/A	#N/A	#N/A	#N/A	#N/A	#N/A	#N/A	#N/A	#N/A	#N/A	#N/A	#N/A	#N/A	#N/A	#N/A	#N/A	#N/A	#N/A	#N/A	#N/A	#N/A	#N/A	#N/A	#N/A	5	ENSG00000111911	HINT3	protein_coding	histidine triad nucleotide binding protein 3 [Source:HGNC Symbol;Acc:HGNC:18468]
BTBD2	#N/A	#N/A	1.32747	#N/A	0.124274	#N/A	0.0606745	#N/A	#N/A	#N/A	#N/A	#N/A	#N/A	#N/A	#N/A	#N/A	#N/A	#N/A	0.0753621	#N/A	#N/A	#N/A	#N/A	#N/A	#N/A	#N/A	#N/A	#N/A	#N/A	#N/A	#N/A	#N/A	#N/A	#N/A	#N/A	#N/A	#N/A	#N/A	#N/A	#N/A	#N/A	#N/A	#N/A	#N/A	#N/A	#N/A	#N/A	#N/A	#N/A	#N/A	#N/A	#N/A	#N/A	#N/A	#N/A	#N/A	0.0554749	#N/A	#N/A	#N/A	#N/A	#N/A	#N/A	5	ENSG00000133243	BTBD2	protein_coding	BTB domain containing 2 [Source:HGNC Symbol;Acc:HGNC:15504]
TMEM268	#N/A	#N/A	0.681695	#N/A	#N/A	0.103431	#N/A	#N/A	#N/A	#N/A	#N/A	#N/A	#N/A	#N/A	#N/A	#N/A	#N/A	0.0738968	#N/A	#N/A	#N/A	#N/A	#N/A	#N/A	#N/A	#N/A	#N/A	#N/A	#N/A	#N/A	#N/A	#N/A	#N/A	0.0521034	#N/A	#N/A	#N/A	#N/A	#N/A	#N/A	#N/A	#N/A	#N/A	#N/A	#N/A	#N/A	#N/A	#N/A	#N/A	#N/A	#N/A	#N/A	#N/A	#N/A	0.080178	#N/A	#N/A	#N/A	#N/A	#N/A	#N/A	#N/A	#N/A	5	ENSG00000157693	TMEM268	protein_coding	transmembrane protein 268 [Source:HGNC Symbol;Acc:HGNC:24513]
IFNLR1	#N/A	#N/A	0.0415409	#N/A	#N/A	#N/A	#N/A	#N/A	#N/A	#N/A	#N/A	#N/A	#N/A	0.0502582	0.0391332	#N/A	#N/A	0.040092	#N/A	#N/A	#N/A	#N/A	#N/A	#N/A	#N/A	#N/A	#N/A	#N/A	#N/A	#N/A	#N/A	#N/A	#N/A	#N/A	#N/A	#N/A	#N/A	#N/A	#N/A	#N/A	#N/A	#N/A	#N/A	#N/A	#N/A	#N/A	#N/A	#N/A	#N/A	#N/A	#N/A	0.0226164	#N/A	#N/A	#N/A	#N/A	#N/A	#N/A	#N/A	#N/A	#N/A	#N/A	#N/A	5	ENSG00000185436	IFNLR1	protein_coding	interferon lambda receptor 1 [Source:HGNC Symbol;Acc:HGNC:18584]
WRNIP1	#N/A	#N/A	1.30093	#N/A	0.32962	#N/A	#N/A	#N/A	#N/A	#N/A	#N/A	#N/A	#N/A	#N/A	#N/A	#N/A	#N/A	#N/A	#N/A	0.0887072	#N/A	#N/A	#N/A	#N/A	#N/A	#N/A	#N/A	0.059427	#N/A	#N/A	#N/A	#N/A	#N/A	#N/A	#N/A	#N/A	#N/A	#N/A	#N/A	#N/A	#N/A	#N/A	#N/A	#N/A	#N/A	#N/A	#N/A	#N/A	#N/A	#N/A	#N/A	#N/A	#N/A	#N/A	#N/A	#N/A	#N/A	#N/A	#N/A	#N/A	#N/A	#N/A	0.0847167	5	ENSG00000124535	WRNIP1	protein_coding	WRN helicase interacting protein 1 [Source:HGNC Symbol;Acc:HGNC:20876]
#258216	#N/A	#N/A	0.131516	0.0792176	0.0997519	0.10281	#N/A	#N/A	#N/A	#N/A	#N/A	#N/A	#N/A	#N/A	#N/A	#N/A	#N/A	#N/A	#N/A	#N/A	#N/A	#N/A	#N/A	#N/A	#N/A	#N/A	#N/A	#N/A	#N/A	#N/A	#N/A	#N/A	#N/A	#N/A	#N/A	#N/A	#N/A	#N/A	#N/A	#N/A	#N/A	#N/A	#N/A	#N/A	#N/A	#N/A	#N/A	#N/A	#N/A	#N/A	#N/A	#N/A	#N/A	#N/A	#N/A	#N/A	#N/A	#N/A	#N/A	#N/A	0.0751854	#N/A	#N/A	5	ENSG00000258216		lncRNA	novel transcript
TRDN	#N/A	#N/A	0.980514	#N/A	#N/A	0.0906013	0.65724	#N/A	#N/A	#N/A	#N/A	#N/A	#N/A	#N/A	#N/A	#N/A	#N/A	#N/A	#N/A	#N/A	#N/A	#N/A	#N/A	#N/A	#N/A	#N/A	#N/A	#N/A	#N/A	#N/A	#N/A	#N/A	#N/A	#N/A	#N/A	#N/A	#N/A	#N/A	#N/A	#N/A	#N/A	#N/A	#N/A	#N/A	#N/A	#N/A	#N/A	#N/A	#N/A	#N/A	#N/A	0.122186	#N/A	#N/A	0.0981509	#N/A	#N/A	#N/A	#N/A	#N/A	#N/A	#N/A	#N/A	5	ENSG00000186439	TRDN	protein_coding	triadin [Source:HGNC Symbol;Acc:HGNC:12261]
NOX1	#N/A	#N/A	0.0489088	#N/A	#N/A	#N/A	#N/A	#N/A	#N/A	#N/A	#N/A	#N/A	#N/A	0.03885	#N/A	#N/A	#N/A	#N/A	#N/A	#N/A	#N/A	#N/A	#N/A	#N/A	#N/A	#N/A	#N/A	#N/A	#N/A	#N/A	#N/A	#N/A	#N/A	#N/A	#N/A	#N/A	#N/A	#N/A	#N/A	#N/A	#N/A	#N/A	#N/A	#N/A	#N/A	#N/A	#N/A	0.0513753	#N/A	#N/A	0.0463679	0.0390981	#N/A	#N/A	#N/A	#N/A	#N/A	#N/A	#N/A	#N/A	#N/A	#N/A	#N/A	5	ENSG00000007952	NOX1	protein_coding	NADPH oxidase 1 [Source:HGNC Symbol;Acc:HGNC:7889]
PEBP4	#N/A	#N/A	0.0157823	#N/A	#N/A	0.0303863	#N/A	#N/A	#N/A	#N/A	#N/A	#N/A	#N/A	#N/A	#N/A	#N/A	#N/A	#N/A	#N/A	#N/A	#N/A	#N/A	#N/A	#N/A	#N/A	#N/A	#N/A	#N/A	#N/A	#N/A	#N/A	#N/A	#N/A	#N/A	#N/A	#N/A	#N/A	#N/A	#N/A	#N/A	#N/A	#N/A	#N/A	#N/A	#N/A	#N/A	#N/A	#N/A	#N/A	#N/A	#N/A	0.0468563	#N/A	#N/A	0.0388739	#N/A	#N/A	0.0237847	#N/A	#N/A	#N/A	#N/A	#N/A	5	ENSG00000134020	PEBP4	protein_coding	phosphatidylethanolamine binding protein 4 [Source:HGNC Symbol;Acc:HGNC:28319]
UCP3	#N/A	#N/A	0.0418192	#N/A	#N/A	#N/A	#N/A	#N/A	#N/A	#N/A	#N/A	#N/A	#N/A	0.0359789	#N/A	0.0401177	0.0255136	#N/A	#N/A	#N/A	#N/A	#N/A	#N/A	#N/A	#N/A	#N/A	#N/A	#N/A	#N/A	#N/A	#N/A	#N/A	#N/A	#N/A	#N/A	#N/A	#N/A	#N/A	#N/A	#N/A	#N/A	#N/A	#N/A	#N/A	#N/A	#N/A	#N/A	#N/A	#N/A	#N/A	#N/A	0.0506707	#N/A	#N/A	#N/A	#N/A	#N/A	#N/A	#N/A	#N/A	#N/A	#N/A	#N/A	5	ENSG00000175564	UCP3	protein_coding	uncoupling protein 3 [Source:HGNC Symbol;Acc:HGNC:12519]
MLIP	#N/A	#N/A	1.89067	1.82743	#N/A	0.0932684	#N/A	#N/A	#N/A	#N/A	#N/A	#N/A	#N/A	#N/A	#N/A	#N/A	#N/A	#N/A	#N/A	#N/A	#N/A	#N/A	#N/A	#N/A	#N/A	#N/A	#N/A	#N/A	#N/A	#N/A	#N/A	#N/A	#N/A	#N/A	#N/A	#N/A	#N/A	#N/A	#N/A	#N/A	#N/A	#N/A	#N/A	#N/A	#N/A	#N/A	#N/A	#N/A	#N/A	#N/A	#N/A	0.109183	#N/A	#N/A	0.098172	#N/A	#N/A	#N/A	#N/A	#N/A	#N/A	#N/A	#N/A	5	ENSG00000146147	MLIP	protein_coding	muscular LMNA interacting protein [Source:HGNC Symbol;Acc:HGNC:21355]
MRPS23	#N/A	#N/A	0.090108	#N/A	#N/A	0.102171	#N/A	#N/A	#N/A	#N/A	#N/A	#N/A	#N/A	0.0750076	#N/A	#N/A	#N/A	0.111511	#N/A	#N/A	#N/A	#N/A	#N/A	0.040552	#N/A	#N/A	#N/A	#N/A	#N/A	#N/A	#N/A	#N/A	#N/A	#N/A	#N/A	#N/A	#N/A	#N/A	#N/A	#N/A	#N/A	#N/A	#N/A	#N/A	#N/A	#N/A	#N/A	#N/A	#N/A	#N/A	#N/A	#N/A	#N/A	#N/A	#N/A	#N/A	#N/A	#N/A	#N/A	#N/A	#N/A	#N/A	#N/A	5	ENSG00000181610	MRPS23	protein_coding	mitochondrial ribosomal protein S23 [Source:HGNC Symbol;Acc:HGNC:14509]
LOXL4	#N/A	#N/A	0.02807	#N/A	#N/A	0.0374216	#N/A	#N/A	#N/A	#N/A	#N/A	#N/A	#N/A	#N/A	#N/A	#N/A	#N/A	#N/A	#N/A	#N/A	#N/A	#N/A	#N/A	0.0018217	#N/A	#N/A	#N/A	#N/A	#N/A	#N/A	#N/A	#N/A	#N/A	#N/A	0.0332032	#N/A	#N/A	#N/A	#N/A	#N/A	#N/A	#N/A	#N/A	#N/A	#N/A	#N/A	#N/A	#N/A	#N/A	#N/A	#N/A	#N/A	#N/A	#N/A	#N/A	#N/A	#N/A	0.0223088	#N/A	#N/A	#N/A	#N/A	#N/A	5	ENSG00000138131	LOXL4	protein_coding	lysyl oxidase like 4 [Source:HGNC Symbol;Acc:HGNC:17171]
LINC02428	#N/A	#N/A	0.0352237	#N/A	#N/A	#N/A	#N/A	#N/A	#N/A	#N/A	#N/A	#N/A	#N/A	#N/A	#N/A	#N/A	#N/A	#N/A	#N/A	#N/A	#N/A	#N/A	#N/A	#N/A	#N/A	#N/A	#N/A	#N/A	#N/A	#N/A	#N/A	#N/A	#N/A	#N/A	#N/A	#N/A	#N/A	#N/A	0.0520079	#N/A	#N/A	0.0473198	#N/A	#N/A	#N/A	#N/A	0.05301	#N/A	#N/A	0.0547149	#N/A	#N/A	#N/A	#N/A	#N/A	#N/A	#N/A	#N/A	#N/A	#N/A	#N/A	#N/A	#N/A	5	ENSG00000248740	LINC02428	lncRNA	long intergenic non-protein coding RNA 2428 [Source:HGNC Symbol;Acc:HGNC:53359]
LINC01814	#N/A	#N/A	0.0263724	#N/A	#N/A	#N/A	#N/A	#N/A	#N/A	#N/A	#N/A	#N/A	#N/A	#N/A	#N/A	0.0384694	#N/A	#N/A	#N/A	#N/A	#N/A	#N/A	#N/A	#N/A	#N/A	#N/A	#N/A	#N/A	#N/A	#N/A	#N/A	#N/A	#N/A	#N/A	0.0429056	#N/A	#N/A	#N/A	#N/A	#N/A	0.335325	#N/A	#N/A	#N/A	#N/A	#N/A	#N/A	0.011662	#N/A	#N/A	#N/A	#N/A	#N/A	#N/A	#N/A	#N/A	#N/A	#N/A	#N/A	#N/A	#N/A	#N/A	#N/A	5	ENSG00000236008	LINC01814	lncRNA	long intergenic non-protein coding RNA 1814 [Source:HGNC Symbol;Acc:HGNC:52618]
RHOF	#N/A	#N/A	#N/A	0.172353	0.0886998	0.104072	#N/A	#N/A	#N/A	#N/A	#N/A	#N/A	#N/A	#N/A	#N/A	#N/A	#N/A	#N/A	#N/A	#N/A	#N/A	#N/A	#N/A	#N/A	#N/A	#N/A	#N/A	#N/A	#N/A	#N/A	0.77312	#N/A	0.0688938	#N/A	#N/A	#N/A	#N/A	#N/A	#N/A	#N/A	#N/A	#N/A	#N/A	#N/A	#N/A	#N/A	#N/A	#N/A	#N/A	#N/A	#N/A	#N/A	#N/A	#N/A	#N/A	#N/A	#N/A	#N/A	#N/A	#N/A	#N/A	#N/A	#N/A	5	ENSG00000139725	RHOF	protein_coding	ras homolog family member F, filopodia associated [Source:HGNC Symbol;Acc:HGNC:15703]
HEATR6-DT	#N/A	#N/A	#N/A	0.0980657	0.0924184	#N/A	#N/A	#N/A	#N/A	#N/A	#N/A	#N/A	#N/A	#N/A	#N/A	#N/A	#N/A	#N/A	#N/A	#N/A	#N/A	#N/A	#N/A	#N/A	#N/A	#N/A	#N/A	#N/A	0.0148974	#N/A	#N/A	#N/A	0.0736173	#N/A	#N/A	#N/A	#N/A	#N/A	#N/A	#N/A	#N/A	#N/A	#N/A	#N/A	#N/A	#N/A	#N/A	#N/A	#N/A	#N/A	#N/A	#N/A	0.088589	#N/A	#N/A	#N/A	#N/A	#N/A	#N/A	#N/A	#N/A	#N/A	#N/A	5	ENSG00000267416	HEATR6-DT	lncRNA	HEATR6 divergent transcript [Source:HGNC Symbol;Acc:HGNC:52929]
LRRC8D	#N/A	#N/A	#N/A	1.16704	#N/A	#N/A	#N/A	#N/A	#N/A	#N/A	#N/A	#N/A	#N/A	#N/A	#N/A	0.930869	#N/A	#N/A	#N/A	#N/A	#N/A	#N/A	#N/A	#N/A	#N/A	#N/A	#N/A	#N/A	#N/A	#N/A	#N/A	#N/A	#N/A	#N/A	#N/A	#N/A	#N/A	#N/A	#N/A	#N/A	#N/A	#N/A	#N/A	0.929224	#N/A	#N/A	#N/A	#N/A	#N/A	0.839566	#N/A	#N/A	1.1059	#N/A	#N/A	#N/A	#N/A	#N/A	#N/A	#N/A	#N/A	#N/A	#N/A	5	ENSG00000171492	LRRC8D	protein_coding	leucine rich repeat containing 8 VRAC subunit D [Source:HGNC Symbol;Acc:HGNC:16992]
PRPSAP2	#N/A	#N/A	#N/A	1.03038	#N/A	0.25109	#N/A	#N/A	#N/A	#N/A	#N/A	#N/A	#N/A	#N/A	#N/A	#N/A	#N/A	#N/A	0.14916	#N/A	0.239535	#N/A	#N/A	#N/A	#N/A	#N/A	#N/A	#N/A	#N/A	#N/A	#N/A	#N/A	#N/A	#N/A	#N/A	#N/A	#N/A	#N/A	#N/A	#N/A	#N/A	#N/A	#N/A	#N/A	#N/A	#N/A	#N/A	#N/A	#N/A	#N/A	#N/A	#N/A	#N/A	#N/A	#N/A	#N/A	0.0746614	#N/A	#N/A	#N/A	#N/A	#N/A	#N/A	5	ENSG00000141127	PRPSAP2	protein_coding	phosphoribosyl pyrophosphate synthetase associated protein 2 [Source:HGNC Symbol;Acc:HGNC:9467]
CACNB4	#N/A	#N/A	#N/A	#N/A	0.0145217	#N/A	#N/A	#N/A	#N/A	#N/A	#N/A	#N/A	#N/A	#N/A	#N/A	#N/A	#N/A	#N/A	#N/A	#N/A	#N/A	#N/A	#N/A	#N/A	#N/A	#N/A	#N/A	#N/A	#N/A	#N/A	#N/A	#N/A	#N/A	#N/A	0.144539	#N/A	#N/A	#N/A	#N/A	#N/A	#N/A	#N/A	#N/A	#N/A	#N/A	#N/A	#N/A	#N/A	#N/A	#N/A	#N/A	#N/A	#N/A	#N/A	#N/A	#N/A	0.0200121	#N/A	#N/A	0.0137758	#N/A	#N/A	0.0127373	5	ENSG00000182389	CACNB4	protein_coding	calcium voltage-gated channel auxiliary subunit beta 4 [Source:HGNC Symbol;Acc:HGNC:1404]
SYTL3	#N/A	#N/A	#N/A	#N/A	0.0870339	0.0958562	#N/A	#N/A	#N/A	#N/A	#N/A	#N/A	#N/A	#N/A	#N/A	#N/A	#N/A	#N/A	#N/A	#N/A	#N/A	#N/A	#N/A	#N/A	#N/A	#N/A	#N/A	#N/A	#N/A	#N/A	#N/A	#N/A	#N/A	#N/A	#N/A	#N/A	#N/A	#N/A	#N/A	#N/A	#N/A	#N/A	#N/A	#N/A	#N/A	#N/A	#N/A	#N/A	#N/A	#N/A	#N/A	0.111167	#N/A	0.075484	0.108786	#N/A	#N/A	#N/A	#N/A	#N/A	#N/A	#N/A	#N/A	5	ENSG00000164674	SYTL3	protein_coding	synaptotagmin like 3 [Source:HGNC Symbol;Acc:HGNC:15587]
MTERF2	#N/A	#N/A	#N/A	#N/A	0.119348	0.125322	#N/A	#N/A	#N/A	#N/A	#N/A	#N/A	#N/A	#N/A	#N/A	#N/A	#N/A	#N/A	#N/A	#N/A	#N/A	#N/A	#N/A	#N/A	#N/A	#N/A	#N/A	0.0331381	#N/A	#N/A	#N/A	#N/A	#N/A	#N/A	#N/A	#N/A	#N/A	#N/A	#N/A	#N/A	#N/A	#N/A	#N/A	#N/A	#N/A	#N/A	#N/A	#N/A	#N/A	#N/A	#N/A	#N/A	0.685397	#N/A	#N/A	#N/A	0.0899833	#N/A	#N/A	#N/A	#N/A	#N/A	#N/A	5	ENSG00000120832	MTERF2	protein_coding	mitochondrial transcription termination factor 2 [Source:HGNC Symbol;Acc:HGNC:30779]
DUSP3	#N/A	#N/A	#N/A	#N/A	0.0346623	#N/A	#N/A	#N/A	#N/A	#N/A	#N/A	#N/A	#N/A	0.0521173	#N/A	0.0166182	0.0232044	0.0401672	#N/A	#N/A	#N/A	#N/A	#N/A	#N/A	#N/A	#N/A	#N/A	#N/A	#N/A	#N/A	#N/A	#N/A	#N/A	#N/A	#N/A	#N/A	#N/A	#N/A	#N/A	#N/A	#N/A	#N/A	#N/A	#N/A	#N/A	#N/A	#N/A	#N/A	#N/A	#N/A	#N/A	#N/A	#N/A	#N/A	#N/A	#N/A	#N/A	#N/A	#N/A	#N/A	#N/A	#N/A	#N/A	5	ENSG00000108861	DUSP3	protein_coding	dual specificity phosphatase 3 [Source:HGNC Symbol;Acc:HGNC:3069]
ZGRF1	#N/A	#N/A	#N/A	#N/A	0.0608692	#N/A	0.0380535	#N/A	#N/A	#N/A	#N/A	#N/A	#N/A	#N/A	0.19439	#N/A	#N/A	#N/A	#N/A	#N/A	0.0765542	#N/A	#N/A	#N/A	#N/A	#N/A	#N/A	#N/A	#N/A	#N/A	#N/A	#N/A	#N/A	#N/A	#N/A	#N/A	#N/A	#N/A	#N/A	#N/A	#N/A	#N/A	#N/A	#N/A	#N/A	#N/A	#N/A	#N/A	#N/A	#N/A	#N/A	#N/A	#N/A	#N/A	#N/A	#N/A	0.0514709	#N/A	#N/A	#N/A	#N/A	#N/A	#N/A	5	ENSG00000138658	ZGRF1	protein_coding	zinc finger GRF-type containing 1 [Source:HGNC Symbol;Acc:HGNC:25654]
IL1RAPL2	#N/A	#N/A	#N/A	#N/A	0.0149925	#N/A	0.0187838	#N/A	#N/A	#N/A	#N/A	#N/A	#N/A	#N/A	#N/A	#N/A	#N/A	0.0327329	#N/A	#N/A	#N/A	#N/A	#N/A	#N/A	#N/A	0.0178644	0.015467	#N/A	#N/A	#N/A	#N/A	#N/A	#N/A	#N/A	#N/A	#N/A	#N/A	#N/A	#N/A	#N/A	#N/A	#N/A	#N/A	#N/A	#N/A	#N/A	#N/A	#N/A	#N/A	#N/A	#N/A	#N/A	#N/A	#N/A	#N/A	#N/A	#N/A	#N/A	#N/A	#N/A	#N/A	#N/A	#N/A	5	ENSG00000189108	IL1RAPL2	protein_coding	interleukin 1 receptor accessory protein like 2 [Source:HGNC Symbol;Acc:HGNC:5997]
LINC01285	#N/A	#N/A	#N/A	#N/A	0.0323479	#N/A	0.020708	#N/A	#N/A	#N/A	#N/A	#N/A	#N/A	#N/A	#N/A	#N/A	#N/A	#N/A	#N/A	#N/A	#N/A	#N/A	#N/A	#N/A	#N/A	#N/A	#N/A	#N/A	#N/A	#N/A	#N/A	#N/A	#N/A	#N/A	#N/A	#N/A	#N/A	#N/A	#N/A	#N/A	#N/A	#N/A	#N/A	#N/A	#N/A	#N/A	#N/A	#N/A	#N/A	#N/A	#N/A	#N/A	0.0365647	0.0295561	#N/A	0.0214422	#N/A	#N/A	#N/A	#N/A	#N/A	#N/A	#N/A	5	ENSG00000203650	LINC01285	lncRNA	long intergenic non-protein coding RNA 1285 [Source:HGNC Symbol;Acc:HGNC:50344]
AGK-DT	#N/A	#N/A	#N/A	#N/A	0.0329748	#N/A	0.020708	#N/A	#N/A	#N/A	#N/A	#N/A	#N/A	#N/A	#N/A	#N/A	#N/A	#N/A	#N/A	#N/A	#N/A	#N/A	#N/A	#N/A	#N/A	0.0178644	0.0173419	#N/A	#N/A	#N/A	#N/A	#N/A	#N/A	#N/A	#N/A	#N/A	#N/A	#N/A	#N/A	#N/A	#N/A	#N/A	#N/A	#N/A	#N/A	#N/A	#N/A	#N/A	#N/A	#N/A	#N/A	#N/A	#N/A	#N/A	#N/A	0.0234426	#N/A	#N/A	#N/A	#N/A	#N/A	#N/A	#N/A	5	ENSG00000261570	AGK-DT	lncRNA	AGK divergent transcript [Source:HGNC Symbol;Acc:HGNC:55356]
GOLGA8B	#N/A	#N/A	#N/A	#N/A	#N/A	0.133139	#N/A	#N/A	#N/A	#N/A	#N/A	#N/A	#N/A	1.49551	#N/A	#N/A	#N/A	#N/A	#N/A	#N/A	#N/A	#N/A	#N/A	#N/A	#N/A	#N/A	0.171121	0.0681057	#N/A	#N/A	#N/A	#N/A	#N/A	#N/A	#N/A	#N/A	#N/A	#N/A	#N/A	#N/A	#N/A	#N/A	#N/A	#N/A	#N/A	#N/A	#N/A	#N/A	0.248647	#N/A	#N/A	#N/A	#N/A	#N/A	#N/A	#N/A	#N/A	#N/A	#N/A	#N/A	#N/A	#N/A	#N/A	5	ENSG00000215252	GOLGA8B	protein_coding	golgin A8 family member B [Source:HGNC Symbol;Acc:HGNC:31973]
#271717	#N/A	#N/A	#N/A	#N/A	#N/A	0.100256	#N/A	#N/A	#N/A	#N/A	#N/A	#N/A	#N/A	#N/A	#N/A	#N/A	#N/A	#N/A	#N/A	#N/A	#N/A	#N/A	#N/A	#N/A	#N/A	#N/A	#N/A	#N/A	#N/A	#N/A	#N/A	#N/A	#N/A	#N/A	#N/A	#N/A	#N/A	#N/A	#N/A	#N/A	#N/A	#N/A	3.61909	#N/A	0.0876794	#N/A	1.48598	#N/A	#N/A	1.19164	#N/A	#N/A	#N/A	#N/A	#N/A	#N/A	#N/A	#N/A	#N/A	#N/A	#N/A	#N/A	#N/A	5	ENSG00000271717		lncRNA	novel transcript, antisense to CERS4
#233848	#N/A	#N/A	#N/A	#N/A	#N/A	#N/A	0.0600437	#N/A	#N/A	#N/A	#N/A	#N/A	#N/A	#N/A	#N/A	#N/A	#N/A	#N/A	#N/A	#N/A	#N/A	#N/A	#N/A	0.0589436	#N/A	#N/A	#N/A	#N/A	0.0139328	#N/A	#N/A	#N/A	#N/A	#N/A	#N/A	#N/A	#N/A	#N/A	#N/A	#N/A	#N/A	#N/A	#N/A	#N/A	#N/A	#N/A	#N/A	#N/A	#N/A	#N/A	#N/A	#N/A	#N/A	0.0685315	#N/A	#N/A	#N/A	#N/A	0.0799764	#N/A	#N/A	#N/A	#N/A	5	ENSG00000233848		lncRNA	novel transcript
RHOG	#N/A	#N/A	#N/A	#N/A	#N/A	#N/A	#N/A	#N/A	#N/A	#N/A	#N/A	#N/A	#N/A	#N/A	#N/A	#N/A	#N/A	#N/A	#N/A	#N/A	#N/A	0.0258321	#N/A	0.0200632	#N/A	#N/A	#N/A	#N/A	#N/A	#N/A	#N/A	#N/A	#N/A	#N/A	0.049464	8.6066e-08	#N/A	#N/A	#N/A	#N/A	#N/A	#N/A	#N/A	#N/A	#N/A	#N/A	#N/A	#N/A	#N/A	#N/A	#N/A	#N/A	#N/A	#N/A	#N/A	0.0237204	#N/A	#N/A	#N/A	#N/A	#N/A	#N/A	#N/A	5	ENSG00000177105	RHOG	protein_coding	ras homolog family member G [Source:HGNC Symbol;Acc:HGNC:672]
HIPK2	#N/A	#N/A	#N/A	#N/A	#N/A	#N/A	#N/A	#N/A	#N/A	#N/A	#N/A	#N/A	#N/A	1.39792	#N/A	1.04769	#N/A	1.72628	#N/A	#N/A	#N/A	0.787599	#N/A	0.352267	#N/A	#N/A	#N/A	#N/A	#N/A	#N/A	#N/A	#N/A	#N/A	#N/A	#N/A	#N/A	#N/A	#N/A	#N/A	#N/A	#N/A	#N/A	#N/A	#N/A	#N/A	#N/A	#N/A	#N/A	#N/A	#N/A	#N/A	#N/A	#N/A	#N/A	#N/A	#N/A	#N/A	#N/A	#N/A	#N/A	#N/A	#N/A	#N/A	5	ENSG00000064393	HIPK2	protein_coding	homeodomain interacting protein kinase 2 [Source:HGNC Symbol;Acc:HGNC:14402]
PARVB	#N/A	#N/A	#N/A	#N/A	#N/A	#N/A	#N/A	#N/A	#N/A	#N/A	#N/A	#N/A	#N/A	#N/A	#N/A	#N/A	#N/A	#N/A	#N/A	#N/A	#N/A	0.0676993	#N/A	#N/A	#N/A	#N/A	#N/A	#N/A	#N/A	#N/A	#N/A	#N/A	#N/A	#N/A	#N/A	#N/A	#N/A	#N/A	#N/A	#N/A	#N/A	#N/A	#N/A	#N/A	#N/A	#N/A	#N/A	#N/A	#N/A	#N/A	#N/A	#N/A	#N/A	0.229864	0.125455	#N/A	0.075714	#N/A	#N/A	0.0783381	#N/A	#N/A	#N/A	5	ENSG00000188677	PARVB	protein_coding	parvin beta [Source:HGNC Symbol;Acc:HGNC:14653]
TRAPPC9	#N/A	#N/A	#N/A	#N/A	#N/A	#N/A	#N/A	#N/A	#N/A	#N/A	#N/A	#N/A	#N/A	0.781336	#N/A	#N/A	#N/A	#N/A	#N/A	#N/A	#N/A	#N/A	#N/A	1.12557	#N/A	#N/A	#N/A	#N/A	#N/A	#N/A	#N/A	#N/A	#N/A	#N/A	#N/A	#N/A	#N/A	#N/A	#N/A	#N/A	#N/A	#N/A	#N/A	#N/A	#N/A	#N/A	#N/A	#N/A	#N/A	#N/A	#N/A	#N/A	#N/A	#N/A	1.01257	#N/A	#N/A	1.16879	#N/A	0.533694	#N/A	#N/A	#N/A	5	ENSG00000167632	TRAPPC9	protein_coding	trafficking protein particle complex subunit 9 [Source:HGNC Symbol;Acc:HGNC:30832]
MALT1	#N/A	#N/A	#N/A	#N/A	#N/A	#N/A	#N/A	#N/A	#N/A	#N/A	#N/A	#N/A	#N/A	#N/A	#N/A	#N/A	#N/A	#N/A	#N/A	#N/A	#N/A	#N/A	#N/A	0.0791983	#N/A	#N/A	#N/A	#N/A	#N/A	#N/A	#N/A	#N/A	#N/A	#N/A	#N/A	#N/A	#N/A	#N/A	#N/A	#N/A	#N/A	#N/A	#N/A	#N/A	#N/A	#N/A	#N/A	#N/A	#N/A	#N/A	#N/A	0.920121	#N/A	#N/A	0.1264	0.118386	#N/A	#N/A	#N/A	0.0601159	#N/A	#N/A	#N/A	5	ENSG00000172175	MALT1	protein_coding	MALT1 paracaspase [Source:HGNC Symbol;Acc:HGNC:6819]
DEUP1	#N/A	#N/A	#N/A	#N/A	#N/A	#N/A	#N/A	#N/A	#N/A	#N/A	#N/A	#N/A	#N/A	#N/A	#N/A	#N/A	#N/A	#N/A	#N/A	#N/A	#N/A	#N/A	#N/A	0.0393664	#N/A	#N/A	0.02331	#N/A	#N/A	#N/A	#N/A	#N/A	#N/A	0.0464222	#N/A	#N/A	#N/A	#N/A	#N/A	#N/A	#N/A	0.0526756	#N/A	#N/A	#N/A	#N/A	#N/A	#N/A	#N/A	#N/A	#N/A	#N/A	#N/A	#N/A	0.0675	#N/A	#N/A	#N/A	#N/A	#N/A	#N/A	#N/A	#N/A	5	ENSG00000165325	DEUP1	protein_coding	deuterosome assembly protein 1 [Source:HGNC Symbol;Acc:HGNC:26344]
LINC02649	#N/A	#N/A	#N/A	#N/A	#N/A	#N/A	#N/A	#N/A	#N/A	#N/A	#N/A	#N/A	#N/A	#N/A	#N/A	#N/A	#N/A	0.0327877	#N/A	#N/A	0.0741708	#N/A	#N/A	#N/A	0.0279557	#N/A	#N/A	#N/A	#N/A	#N/A	#N/A	#N/A	#N/A	#N/A	#N/A	#N/A	#N/A	#N/A	#N/A	#N/A	#N/A	0.684922	#N/A	#N/A	#N/A	#N/A	#N/A	#N/A	#N/A	#N/A	#N/A	#N/A	0.233967	#N/A	#N/A	#N/A	#N/A	#N/A	#N/A	#N/A	#N/A	#N/A	#N/A	5	ENSG00000215244	LINC02649	lncRNA	long intergenic non-protein coding RNA 2649 [Source:HGNC Symbol;Acc:HGNC:54134]
CPEB4	#N/A	#N/A	#N/A	#N/A	#N/A	#N/A	#N/A	#N/A	#N/A	#N/A	#N/A	#N/A	#N/A	2.01214	#N/A	#N/A	#N/A	#N/A	#N/A	#N/A	0.151421	#N/A	#N/A	#N/A	#N/A	#N/A	#N/A	#N/A	#N/A	#N/A	#N/A	#N/A	#N/A	#N/A	#N/A	#N/A	#N/A	#N/A	#N/A	#N/A	#N/A	#N/A	#N/A	#N/A	#N/A	#N/A	#N/A	#N/A	#N/A	#N/A	#N/A	2.66915	#N/A	#N/A	0.165005	#N/A	#N/A	#N/A	#N/A	0.0868844	#N/A	#N/A	#N/A	5	ENSG00000113742	CPEB4	protein_coding	cytoplasmic polyadenylation element binding protein 4 [Source:HGNC Symbol;Acc:HGNC:21747]
TESK2	#N/A	#N/A	#N/A	#N/A	#N/A	#N/A	#N/A	#N/A	#N/A	#N/A	#N/A	#N/A	#N/A	0.902717	0.569893	#N/A	#N/A	0.0658913	0.0539639	#N/A	0.104426	#N/A	#N/A	#N/A	#N/A	#N/A	#N/A	#N/A	#N/A	#N/A	#N/A	#N/A	#N/A	#N/A	#N/A	#N/A	#N/A	#N/A	#N/A	#N/A	#N/A	#N/A	#N/A	#N/A	#N/A	#N/A	#N/A	#N/A	#N/A	#N/A	#N/A	#N/A	#N/A	#N/A	#N/A	#N/A	#N/A	#N/A	#N/A	#N/A	#N/A	#N/A	#N/A	5	ENSG00000070759	TESK2	protein_coding	testis associated actin remodelling kinase 2 [Source:HGNC Symbol;Acc:HGNC:11732]
CHST15	#N/A	#N/A	#N/A	#N/A	#N/A	#N/A	#N/A	#N/A	#N/A	#N/A	#N/A	#N/A	#N/A	0.240293	#N/A	0.051953	#N/A	0.0491493	#N/A	#N/A	#N/A	#N/A	#N/A	#N/A	#N/A	#N/A	#N/A	#N/A	#N/A	#N/A	#N/A	#N/A	#N/A	#N/A	#N/A	#N/A	#N/A	#N/A	#N/A	#N/A	#N/A	#N/A	#N/A	#N/A	#N/A	#N/A	#N/A	#N/A	#N/A	#N/A	#N/A	0.385868	#N/A	#N/A	#N/A	#N/A	#N/A	#N/A	#N/A	#N/A	#N/A	0.0155798	#N/A	5	ENSG00000182022	CHST15	protein_coding	carbohydrate sulfotransferase 15 [Source:HGNC Symbol;Acc:HGNC:18137]
TEX2	#N/A	#N/A	#N/A	#N/A	#N/A	#N/A	#N/A	#N/A	#N/A	#N/A	#N/A	#N/A	#N/A	1.4644	#N/A	#N/A	#N/A	#N/A	#N/A	0.0654224	0.0620939	#N/A	#N/A	#N/A	#N/A	#N/A	#N/A	#N/A	#N/A	#N/A	#N/A	#N/A	#N/A	#N/A	#N/A	#N/A	#N/A	#N/A	#N/A	#N/A	#N/A	#N/A	#N/A	#N/A	#N/A	#N/A	#N/A	#N/A	#N/A	#N/A	#N/A	#N/A	#N/A	#N/A	0.0833175	#N/A	#N/A	0.059593	#N/A	#N/A	#N/A	#N/A	#N/A	5	ENSG00000136478	TEX2	protein_coding	testis expressed 2 [Source:HGNC Symbol;Acc:HGNC:30884]
ARL6IP4	#N/A	#N/A	#N/A	#N/A	#N/A	#N/A	#N/A	#N/A	#N/A	#N/A	#N/A	#N/A	#N/A	1.11243	#N/A	#N/A	0.0475286	0.0715814	0.0399937	#N/A	#N/A	#N/A	#N/A	#N/A	#N/A	#N/A	#N/A	#N/A	#N/A	#N/A	#N/A	#N/A	#N/A	#N/A	#N/A	#N/A	0.974154	#N/A	#N/A	#N/A	#N/A	#N/A	#N/A	#N/A	#N/A	#N/A	#N/A	#N/A	#N/A	#N/A	#N/A	#N/A	#N/A	#N/A	#N/A	#N/A	#N/A	#N/A	#N/A	#N/A	#N/A	#N/A	#N/A	5	ENSG00000182196	ARL6IP4	protein_coding	ADP ribosylation factor like GTPase 6 interacting protein 4 [Source:HGNC Symbol;Acc:HGNC:18076]
ZNF672	#N/A	#N/A	#N/A	#N/A	#N/A	#N/A	#N/A	#N/A	#N/A	#N/A	#N/A	#N/A	#N/A	0.071226	0.0594887	0.0788995	#N/A	#N/A	#N/A	#N/A	#N/A	#N/A	#N/A	#N/A	#N/A	#N/A	#N/A	#N/A	#N/A	#N/A	0.0352482	#N/A	#N/A	#N/A	#N/A	#N/A	#N/A	#N/A	#N/A	#N/A	#N/A	#N/A	#N/A	#N/A	#N/A	#N/A	#N/A	#N/A	#N/A	#N/A	#N/A	0.078107	#N/A	#N/A	#N/A	#N/A	#N/A	#N/A	#N/A	#N/A	#N/A	#N/A	#N/A	5	ENSG00000171161	ZNF672	protein_coding	zinc finger protein 672 [Source:HGNC Symbol;Acc:HGNC:26179]
ELMO3	#N/A	#N/A	#N/A	#N/A	#N/A	#N/A	#N/A	#N/A	#N/A	#N/A	#N/A	#N/A	#N/A	0.0346712	#N/A	0.0383213	#N/A	#N/A	#N/A	#N/A	#N/A	#N/A	#N/A	#N/A	#N/A	#N/A	#N/A	#N/A	#N/A	#N/A	#N/A	#N/A	#N/A	0.008664	#N/A	#N/A	#N/A	#N/A	#N/A	#N/A	#N/A	#N/A	#N/A	#N/A	#N/A	#N/A	#N/A	#N/A	#N/A	#N/A	#N/A	#N/A	#N/A	0.0296732	#N/A	0.010166	#N/A	#N/A	#N/A	#N/A	#N/A	#N/A	#N/A	5	ENSG00000102890	ELMO3	protein_coding	engulfment and cell motility 3 [Source:HGNC Symbol;Acc:HGNC:17289]
GNLY	#N/A	#N/A	#N/A	#N/A	#N/A	#N/A	#N/A	#N/A	#N/A	#N/A	#N/A	#N/A	#N/A	0.0491142	#N/A	#N/A	#N/A	#N/A	#N/A	#N/A	#N/A	#N/A	#N/A	#N/A	#N/A	#N/A	#N/A	#N/A	#N/A	#N/A	#N/A	#N/A	#N/A	#N/A	0.0559625	#N/A	#N/A	#N/A	#N/A	#N/A	0.055944	#N/A	#N/A	#N/A	#N/A	#N/A	#N/A	0.0548692	#N/A	#N/A	0.0577902	#N/A	#N/A	#N/A	#N/A	#N/A	#N/A	#N/A	#N/A	#N/A	#N/A	#N/A	#N/A	5	ENSG00000115523	GNLY	protein_coding	granulysin [Source:HGNC Symbol;Acc:HGNC:4414]
DPF3	#N/A	#N/A	#N/A	#N/A	#N/A	#N/A	#N/A	#N/A	#N/A	#N/A	#N/A	#N/A	#N/A	0.0755487	#N/A	#N/A	#N/A	0.0742627	#N/A	#N/A	#N/A	#N/A	#N/A	#N/A	#N/A	#N/A	#N/A	#N/A	#N/A	#N/A	#N/A	#N/A	#N/A	#N/A	#N/A	#N/A	#N/A	#N/A	#N/A	#N/A	#N/A	#N/A	#N/A	#N/A	#N/A	#N/A	#N/A	#N/A	#N/A	#N/A	#N/A	0.0869858	#N/A	#N/A	0.0741853	0.0427556	#N/A	#N/A	#N/A	#N/A	#N/A	#N/A	#N/A	5	ENSG00000205683	DPF3	protein_coding	double PHD fingers 3 [Source:HGNC Symbol;Acc:HGNC:17427]
#270562	#N/A	#N/A	#N/A	#N/A	#N/A	#N/A	#N/A	#N/A	#N/A	#N/A	#N/A	#N/A	#N/A	0.0842804	#N/A	#N/A	#N/A	#N/A	#N/A	#N/A	#N/A	#N/A	#N/A	#N/A	#N/A	#N/A	#N/A	#N/A	#N/A	#N/A	#N/A	#N/A	#N/A	#N/A	#N/A	#N/A	#N/A	0.0694279	#N/A	#N/A	1.07756	#N/A	#N/A	0.0694286	#N/A	#N/A	0.248953	#N/A	#N/A	#N/A	#N/A	#N/A	#N/A	#N/A	#N/A	#N/A	#N/A	#N/A	#N/A	#N/A	#N/A	#N/A	#N/A	5	ENSG00000270562		lncRNA	novel transcript
#287104	#N/A	#N/A	#N/A	#N/A	#N/A	#N/A	#N/A	#N/A	#N/A	#N/A	#N/A	#N/A	#N/A	0.0439454	#N/A	0.0747584	#N/A	0.0751769	#N/A	#N/A	#N/A	#N/A	#N/A	#N/A	#N/A	#N/A	#N/A	#N/A	#N/A	#N/A	0.0638241	#N/A	#N/A	#N/A	#N/A	#N/A	#N/A	#N/A	#N/A	#N/A	#N/A	#N/A	#N/A	#N/A	#N/A	#N/A	#N/A	#N/A	#N/A	#N/A	#N/A	#N/A	0.0546069	#N/A	#N/A	#N/A	#N/A	#N/A	#N/A	#N/A	#N/A	#N/A	#N/A	5	ENSG00000287104		lncRNA	novel transcript, antisense to TBC1D14
HOOK1	#N/A	#N/A	#N/A	#N/A	#N/A	#N/A	#N/A	#N/A	#N/A	#N/A	#N/A	#N/A	#N/A	0.036427	#N/A	0.0401177	0.0255136	#N/A	#N/A	#N/A	#N/A	#N/A	#N/A	#N/A	#N/A	#N/A	#N/A	#N/A	#N/A	#N/A	#N/A	#N/A	#N/A	#N/A	#N/A	#N/A	#N/A	#N/A	#N/A	#N/A	#N/A	#N/A	0.131343	#N/A	#N/A	#N/A	#N/A	#N/A	#N/A	#N/A	#N/A	0.0527271	#N/A	#N/A	#N/A	#N/A	#N/A	#N/A	#N/A	#N/A	#N/A	#N/A	#N/A	5	ENSG00000134709	HOOK1	protein_coding	hook microtubule tethering protein 1 [Source:HGNC Symbol;Acc:HGNC:19884]
ZDHHC20	#N/A	#N/A	#N/A	#N/A	#N/A	#N/A	#N/A	#N/A	#N/A	#N/A	#N/A	#N/A	#N/A	0.872659	0.968084	#N/A	#N/A	#N/A	#N/A	0.0820991	#N/A	#N/A	#N/A	#N/A	#N/A	#N/A	#N/A	#N/A	#N/A	#N/A	#N/A	#N/A	#N/A	#N/A	#N/A	#N/A	#N/A	#N/A	#N/A	#N/A	#N/A	#N/A	#N/A	#N/A	#N/A	#N/A	#N/A	0.817633	#N/A	#N/A	#N/A	#N/A	#N/A	#N/A	#N/A	#N/A	#N/A	#N/A	#N/A	0.164539	#N/A	#N/A	#N/A	5	ENSG00000180776	ZDHHC20	protein_coding	zinc finger DHHC-type palmitoyltransferase 20 [Source:HGNC Symbol;Acc:HGNC:20749]
HEXA	#N/A	#N/A	#N/A	#N/A	#N/A	#N/A	#N/A	#N/A	#N/A	#N/A	#N/A	#N/A	#N/A	1.02358	#N/A	#N/A	#N/A	#N/A	#N/A	#N/A	#N/A	#N/A	#N/A	#N/A	#N/A	#N/A	#N/A	#N/A	#N/A	#N/A	0.977288	#N/A	#N/A	#N/A	#N/A	#N/A	#N/A	#N/A	#N/A	#N/A	#N/A	#N/A	#N/A	#N/A	#N/A	#N/A	#N/A	#N/A	2.13753	#N/A	#N/A	#N/A	1.23992	#N/A	#N/A	#N/A	0.105517	#N/A	#N/A	#N/A	#N/A	#N/A	#N/A	5	ENSG00000213614	HEXA	protein_coding	hexosaminidase subunit alpha [Source:HGNC Symbol;Acc:HGNC:4878]
CSRNP1	#N/A	#N/A	#N/A	#N/A	#N/A	#N/A	#N/A	#N/A	#N/A	#N/A	#N/A	#N/A	#N/A	0.0730636	0.0730161	#N/A	0.0485764	#N/A	#N/A	#N/A	#N/A	#N/A	#N/A	#N/A	#N/A	#N/A	#N/A	#N/A	#N/A	#N/A	0.0548348	#N/A	#N/A	#N/A	#N/A	#N/A	#N/A	#N/A	#N/A	#N/A	#N/A	0.0699778	#N/A	#N/A	#N/A	#N/A	#N/A	#N/A	#N/A	#N/A	#N/A	#N/A	#N/A	#N/A	#N/A	#N/A	#N/A	#N/A	#N/A	#N/A	#N/A	#N/A	#N/A	5	ENSG00000144655	CSRNP1	protein_coding	cysteine and serine rich nuclear protein 1 [Source:HGNC Symbol;Acc:HGNC:14300]
ATCAY	#N/A	#N/A	#N/A	#N/A	#N/A	#N/A	#N/A	#N/A	#N/A	#N/A	#N/A	#N/A	#N/A	0.0898458	#N/A	#N/A	0.0468842	0.0754327	#N/A	#N/A	#N/A	#N/A	#N/A	#N/A	#N/A	#N/A	0.0303994	#N/A	#N/A	#N/A	#N/A	#N/A	#N/A	#N/A	#N/A	#N/A	#N/A	#N/A	#N/A	#N/A	#N/A	#N/A	#N/A	#N/A	#N/A	#N/A	#N/A	#N/A	#N/A	#N/A	#N/A	0.0615895	#N/A	#N/A	#N/A	#N/A	#N/A	#N/A	#N/A	#N/A	#N/A	#N/A	#N/A	5	ENSG00000167654	ATCAY	protein_coding	ATCAY kinesin light chain interacting caytaxin [Source:HGNC Symbol;Acc:HGNC:779]
CORO1C	#N/A	#N/A	#N/A	#N/A	#N/A	#N/A	#N/A	#N/A	#N/A	#N/A	#N/A	#N/A	#N/A	0.873957	#N/A	1.30181	#N/A	1.38493	#N/A	#N/A	#N/A	#N/A	#N/A	#N/A	#N/A	#N/A	#N/A	#N/A	#N/A	#N/A	#N/A	#N/A	#N/A	#N/A	#N/A	#N/A	#N/A	#N/A	#N/A	#N/A	#N/A	#N/A	#N/A	#N/A	#N/A	#N/A	#N/A	#N/A	#N/A	#N/A	#N/A	#N/A	#N/A	#N/A	#N/A	#N/A	#N/A	#N/A	#N/A	#N/A	#N/A	0.355991	0.357135	5	ENSG00000110880	CORO1C	protein_coding	coronin 1C [Source:HGNC Symbol;Acc:HGNC:2254]
SIRT6	#N/A	#N/A	#N/A	#N/A	#N/A	#N/A	#N/A	#N/A	#N/A	#N/A	#N/A	#N/A	#N/A	#N/A	0.158364	#N/A	#N/A	#N/A	#N/A	#N/A	0.101931	#N/A	#N/A	#N/A	#N/A	#N/A	#N/A	#N/A	#N/A	#N/A	#N/A	#N/A	#N/A	#N/A	#N/A	#N/A	#N/A	#N/A	#N/A	#N/A	1.28193	#N/A	#N/A	#N/A	#N/A	0.113265	#N/A	#N/A	0.151008	#N/A	#N/A	#N/A	#N/A	#N/A	#N/A	#N/A	#N/A	#N/A	#N/A	#N/A	#N/A	#N/A	#N/A	5	ENSG00000077463	SIRT6	protein_coding	sirtuin 6 [Source:HGNC Symbol;Acc:HGNC:14934]
UBE2T	#N/A	#N/A	#N/A	#N/A	#N/A	#N/A	#N/A	#N/A	#N/A	#N/A	#N/A	#N/A	#N/A	#N/A	#N/A	0.0770062	0.0468842	0.0754327	#N/A	#N/A	#N/A	#N/A	#N/A	#N/A	#N/A	#N/A	0.0317441	#N/A	#N/A	#N/A	#N/A	#N/A	#N/A	#N/A	#N/A	#N/A	#N/A	#N/A	#N/A	#N/A	#N/A	#N/A	#N/A	#N/A	#N/A	#N/A	#N/A	#N/A	#N/A	#N/A	#N/A	0.0819398	#N/A	#N/A	#N/A	#N/A	#N/A	#N/A	#N/A	#N/A	#N/A	#N/A	#N/A	5	ENSG00000077152	UBE2T	protein_coding	ubiquitin conjugating enzyme E2 T [Source:HGNC Symbol;Acc:HGNC:25009]
RYBP#163602	#N/A	#N/A	#N/A	#N/A	#N/A	#N/A	#N/A	#N/A	#N/A	#N/A	#N/A	#N/A	#N/A	#N/A	#N/A	1.13606	#N/A	#N/A	#N/A	#N/A	0.354013	#N/A	#N/A	#N/A	#N/A	#N/A	#N/A	#N/A	#N/A	#N/A	#N/A	#N/A	#N/A	#N/A	#N/A	#N/A	#N/A	#N/A	#N/A	#N/A	#N/A	0.997692	#N/A	#N/A	#N/A	#N/A	#N/A	#N/A	2.02943	#N/A	#N/A	#N/A	#N/A	#N/A	#N/A	#N/A	#N/A	#N/A	#N/A	0.121841	#N/A	#N/A	#N/A	5	ENSG00000163602	RYBP	protein_coding	RING1 and YY1 binding protein [Source:HGNC Symbol;Acc:HGNC:10480]
CARD8	#N/A	#N/A	#N/A	#N/A	#N/A	#N/A	#N/A	#N/A	#N/A	#N/A	#N/A	#N/A	#N/A	#N/A	#N/A	#N/A	0.433487	#N/A	#N/A	#N/A	#N/A	#N/A	#N/A	#N/A	#N/A	#N/A	#N/A	#N/A	#N/A	#N/A	#N/A	#N/A	#N/A	#N/A	#N/A	#N/A	0.97693	#N/A	#N/A	#N/A	#N/A	#N/A	#N/A	#N/A	#N/A	#N/A	#N/A	0.826171	0.528861	#N/A	#N/A	#N/A	1.02379	#N/A	#N/A	#N/A	#N/A	#N/A	#N/A	#N/A	#N/A	#N/A	#N/A	5	ENSG00000105483	CARD8	protein_coding	caspase recruitment domain family member 8 [Source:HGNC Symbol;Acc:HGNC:17057]
TESK1	#N/A	#N/A	#N/A	#N/A	#N/A	#N/A	#N/A	#N/A	#N/A	#N/A	#N/A	#N/A	#N/A	#N/A	#N/A	#N/A	0.0719444	#N/A	#N/A	#N/A	#N/A	#N/A	#N/A	#N/A	#N/A	#N/A	#N/A	#N/A	#N/A	#N/A	#N/A	#N/A	#N/A	#N/A	0.342946	#N/A	#N/A	#N/A	#N/A	#N/A	2.16999	0.133177	#N/A	#N/A	#N/A	0.137416	#N/A	#N/A	#N/A	#N/A	#N/A	#N/A	#N/A	#N/A	#N/A	#N/A	#N/A	#N/A	#N/A	#N/A	#N/A	#N/A	#N/A	5	ENSG00000107140	TESK1	protein_coding	testis associated actin remodelling kinase 1 [Source:HGNC Symbol;Acc:HGNC:11731]
LIN9	#N/A	#N/A	#N/A	#N/A	#N/A	#N/A	#N/A	#N/A	#N/A	#N/A	#N/A	#N/A	#N/A	#N/A	#N/A	#N/A	0.057573	#N/A	#N/A	0.0648633	#N/A	#N/A	#N/A	#N/A	#N/A	0.0791366	#N/A	#N/A	0.0168662	#N/A	#N/A	#N/A	#N/A	#N/A	#N/A	#N/A	#N/A	#N/A	#N/A	#N/A	#N/A	#N/A	#N/A	#N/A	#N/A	#N/A	#N/A	#N/A	#N/A	#N/A	#N/A	#N/A	#N/A	#N/A	#N/A	#N/A	0.0401951	#N/A	#N/A	#N/A	#N/A	#N/A	#N/A	5	ENSG00000183814	LIN9	protein_coding	lin-9 DREAM MuvB core complex component [Source:HGNC Symbol;Acc:HGNC:30830]
CNTNAP2#174469	#N/A	#N/A	#N/A	#N/A	#N/A	#N/A	#N/A	#N/A	#N/A	#N/A	#N/A	#N/A	#N/A	#N/A	#N/A	#N/A	#N/A	0.0796121	#N/A	#N/A	#N/A	#N/A	#N/A	#N/A	#N/A	#N/A	#N/A	#N/A	#N/A	#N/A	#N/A	#N/A	#N/A	#N/A	1.20856	#N/A	#N/A	0.841438	#N/A	#N/A	1.16313	#N/A	#N/A	#N/A	#N/A	#N/A	#N/A	#N/A	#N/A	#N/A	0.895812	#N/A	#N/A	#N/A	#N/A	#N/A	#N/A	#N/A	#N/A	#N/A	#N/A	#N/A	#N/A	5	ENSG00000174469	CNTNAP2	protein_coding	contactin associated protein 2 [Source:HGNC Symbol;Acc:HGNC:13830]
#285979	#N/A	#N/A	#N/A	#N/A	#N/A	#N/A	#N/A	#N/A	#N/A	#N/A	#N/A	#N/A	#N/A	#N/A	#N/A	#N/A	#N/A	0.080425	0.0622197	#N/A	#N/A	#N/A	#N/A	#N/A	#N/A	#N/A	#N/A	#N/A	#N/A	#N/A	#N/A	#N/A	#N/A	#N/A	#N/A	#N/A	1.22967	#N/A	#N/A	#N/A	#N/A	#N/A	#N/A	#N/A	#N/A	#N/A	#N/A	#N/A	#N/A	#N/A	#N/A	#N/A	#N/A	0.0784789	#N/A	#N/A	#N/A	#N/A	#N/A	#N/A	#N/A	#N/A	0.0350944	5	ENSG00000285979		lncRNA	novel transcript, antisense to FAM192A
EIPR1	#N/A	#N/A	#N/A	#N/A	#N/A	#N/A	#N/A	#N/A	#N/A	#N/A	#N/A	#N/A	#N/A	#N/A	#N/A	#N/A	#N/A	0.156123	#N/A	#N/A	#N/A	#N/A	#N/A	#N/A	#N/A	#N/A	#N/A	#N/A	#N/A	#N/A	#N/A	#N/A	#N/A	#N/A	#N/A	#N/A	#N/A	#N/A	#N/A	#N/A	#N/A	#N/A	#N/A	#N/A	1.25183	0.71299	#N/A	#N/A	0.371477	1.26675	#N/A	#N/A	#N/A	#N/A	#N/A	#N/A	#N/A	#N/A	#N/A	#N/A	#N/A	#N/A	#N/A	5	ENSG00000032389	EIPR1	protein_coding	EARP complex and GARP complex interacting protein 1 [Source:HGNC Symbol;Acc:HGNC:12383]
AIFM1	#N/A	#N/A	#N/A	#N/A	#N/A	#N/A	#N/A	#N/A	#N/A	#N/A	#N/A	#N/A	#N/A	#N/A	#N/A	#N/A	#N/A	#N/A	0.0698304	#N/A	#N/A	#N/A	#N/A	#N/A	#N/A	#N/A	#N/A	#N/A	#N/A	#N/A	#N/A	#N/A	#N/A	#N/A	#N/A	#N/A	#N/A	#N/A	#N/A	#N/A	#N/A	#N/A	#N/A	#N/A	#N/A	#N/A	#N/A	#N/A	#N/A	#N/A	#N/A	0.0966743	#N/A	0.0717985	#N/A	0.024057	#N/A	0.0590987	#N/A	#N/A	#N/A	#N/A	#N/A	5	ENSG00000156709	AIFM1	protein_coding	apoptosis inducing factor mitochondria associated 1 [Source:HGNC Symbol;Acc:HGNC:8768]
