## Supplemental Data Files for "Single-Nucleus to Whole Body Phenotyping Reveals Neuromuscular Impairment and Preserved Exercise Adaptations in Long-Term Pediatric HSCT Survivors >10 years after treatment": Supplemental Data 8 - Muscle_Markers_sub.xlsx (part 9 of 334)

### Sheet: Bcell (continued)
geneID	Adipocyte	Bcell	Endo_s1	Endo_s3	Endo_s4	Endo_s5	Endo_s6	EndoAct	EndoCyto	EndoEmbMTJ	EndoMyo_s1	EndoMyo_s2	EndoSmooth	Fib_s1	Fib_s2	Fib_s3	Fib_s4	Fib_s5	Fib_s6	Fib_s8	Fib_s9	FibCyto	FibMyo_s1	FibMyo_s2	FibSmoothMuSC	ImmunoMyo	Macrophage_s1	Macrophage_s2	Macrophage_s3	Mast	MuSC_s1	MuSC_s2	MuSCCyto	MuSCMyo	Myo_s1	Myo_s2	Myo_s3	Myo_s4	MyoCyto_s1	MyoCyto_s2	MyoI_s1	MyoI_s2	MyoII_s1	MyoII_s2	MyoII_s3	MyoII_s4	MyoII_s5	MyoII_s6	MyoIINMJ	MyoIIX	MyoMTJ	Smooth_s1	Smooth_s2	Smooth_s3	Smooth_s4	Smooth_s5	Smooth_s6	SmoothCyto	SmoothEndo	SmoothFib	SmoothMyoAdipo	Tcell	TNKcell	Num_diff	ensembl_gene_id	hgnc_symbol	gene_biotype	description
ELF1	#N/A	#N/A	#N/A	#N/A	#N/A	#N/A	#N/A	#N/A	#N/A	#N/A	#N/A	#N/A	#N/A	#N/A	#N/A	#N/A	#N/A	#N/A	#N/A	#N/A	#N/A	#N/A	#N/A	#N/A	#N/A	#N/A	#N/A	#N/A	#N/A	#N/A	#N/A	#N/A	#N/A	#N/A	#N/A	#N/A	#N/A	#N/A	#N/A	#N/A	#N/A	#N/A	#N/A	#N/A	#N/A	#N/A	#N/A	#N/A	#N/A	#N/A	#N/A	#N/A	#N/A	#N/A	#N/A	#N/A	0.675949	#N/A	#N/A	#N/A	#N/A	#N/A	#N/A	1	ENSG00000120690	ELF1	protein_coding	E74 like ETS transcription factor 1 [Source:HGNC Symbol;Acc:HGNC:3316]
TRPM7	#N/A	#N/A	#N/A	#N/A	#N/A	#N/A	#N/A	#N/A	#N/A	#N/A	#N/A	#N/A	#N/A	#N/A	#N/A	#N/A	#N/A	#N/A	#N/A	#N/A	#N/A	#N/A	#N/A	#N/A	#N/A	#N/A	#N/A	#N/A	#N/A	#N/A	#N/A	#N/A	#N/A	#N/A	#N/A	#N/A	#N/A	#N/A	#N/A	#N/A	#N/A	#N/A	#N/A	#N/A	#N/A	#N/A	#N/A	#N/A	#N/A	#N/A	#N/A	#N/A	#N/A	#N/A	#N/A	#N/A	0.455022	#N/A	#N/A	#N/A	#N/A	#N/A	#N/A	1	ENSG00000092439	TRPM7	protein_coding	transient receptor potential cation channel subfamily M member 7 [Source:HGNC Symbol;Acc:HGNC:17994]
APC	#N/A	#N/A	#N/A	#N/A	#N/A	#N/A	#N/A	#N/A	#N/A	#N/A	#N/A	#N/A	#N/A	#N/A	#N/A	#N/A	#N/A	#N/A	#N/A	#N/A	#N/A	#N/A	#N/A	#N/A	#N/A	#N/A	#N/A	#N/A	#N/A	#N/A	#N/A	#N/A	#N/A	#N/A	#N/A	#N/A	#N/A	#N/A	#N/A	#N/A	#N/A	#N/A	#N/A	#N/A	#N/A	#N/A	#N/A	#N/A	#N/A	#N/A	#N/A	#N/A	#N/A	#N/A	#N/A	#N/A	0.121826	#N/A	#N/A	#N/A	#N/A	#N/A	#N/A	1	ENSG00000134982	APC	protein_coding	APC regulator of WNT signaling pathway [Source:HGNC Symbol;Acc:HGNC:583]
DNAJC2	#N/A	#N/A	#N/A	#N/A	#N/A	#N/A	#N/A	#N/A	#N/A	#N/A	#N/A	#N/A	#N/A	#N/A	#N/A	#N/A	#N/A	#N/A	#N/A	#N/A	#N/A	#N/A	#N/A	#N/A	#N/A	#N/A	#N/A	#N/A	#N/A	#N/A	#N/A	#N/A	#N/A	#N/A	#N/A	#N/A	#N/A	#N/A	#N/A	#N/A	#N/A	#N/A	#N/A	#N/A	#N/A	#N/A	#N/A	#N/A	#N/A	#N/A	#N/A	#N/A	#N/A	#N/A	#N/A	#N/A	0.0424515	#N/A	#N/A	#N/A	#N/A	#N/A	#N/A	1	ENSG00000105821	DNAJC2	protein_coding	DnaJ heat shock protein family (Hsp40) member C2 [Source:HGNC Symbol;Acc:HGNC:13192]
CUL3	#N/A	#N/A	#N/A	#N/A	#N/A	#N/A	#N/A	#N/A	#N/A	#N/A	#N/A	#N/A	#N/A	#N/A	#N/A	#N/A	#N/A	#N/A	#N/A	#N/A	#N/A	#N/A	#N/A	#N/A	#N/A	#N/A	#N/A	#N/A	#N/A	#N/A	#N/A	#N/A	#N/A	#N/A	#N/A	#N/A	#N/A	#N/A	#N/A	#N/A	#N/A	#N/A	#N/A	#N/A	#N/A	#N/A	#N/A	#N/A	#N/A	#N/A	#N/A	#N/A	#N/A	#N/A	#N/A	#N/A	0.257146	#N/A	#N/A	#N/A	#N/A	#N/A	#N/A	1	ENSG00000036257	CUL3	protein_coding	cullin 3 [Source:HGNC Symbol;Acc:HGNC:2553]
RIC8B	#N/A	#N/A	#N/A	#N/A	#N/A	#N/A	#N/A	#N/A	#N/A	#N/A	#N/A	#N/A	#N/A	#N/A	#N/A	#N/A	#N/A	#N/A	#N/A	#N/A	#N/A	#N/A	#N/A	#N/A	#N/A	#N/A	#N/A	#N/A	#N/A	#N/A	#N/A	#N/A	#N/A	#N/A	#N/A	#N/A	#N/A	#N/A	#N/A	#N/A	#N/A	#N/A	#N/A	#N/A	#N/A	#N/A	#N/A	#N/A	#N/A	#N/A	#N/A	#N/A	#N/A	#N/A	#N/A	#N/A	0.0755894	#N/A	#N/A	#N/A	#N/A	#N/A	#N/A	1	ENSG00000111785	RIC8B	protein_coding	RIC8 guanine nucleotide exchange factor B [Source:HGNC Symbol;Acc:HGNC:25555]
MED27	#N/A	#N/A	#N/A	#N/A	#N/A	#N/A	#N/A	#N/A	#N/A	#N/A	#N/A	#N/A	#N/A	#N/A	#N/A	#N/A	#N/A	#N/A	#N/A	#N/A	#N/A	#N/A	#N/A	#N/A	#N/A	#N/A	#N/A	#N/A	#N/A	#N/A	#N/A	#N/A	#N/A	#N/A	#N/A	#N/A	#N/A	#N/A	#N/A	#N/A	#N/A	#N/A	#N/A	#N/A	#N/A	#N/A	#N/A	#N/A	#N/A	#N/A	#N/A	#N/A	#N/A	#N/A	#N/A	#N/A	0.091611	#N/A	#N/A	#N/A	#N/A	#N/A	#N/A	1	ENSG00000160563	MED27	protein_coding	mediator complex subunit 27 [Source:HGNC Symbol;Acc:HGNC:2377]
LPCAT3	#N/A	#N/A	#N/A	#N/A	#N/A	#N/A	#N/A	#N/A	#N/A	#N/A	#N/A	#N/A	#N/A	#N/A	#N/A	#N/A	#N/A	#N/A	#N/A	#N/A	#N/A	#N/A	#N/A	#N/A	#N/A	#N/A	#N/A	#N/A	#N/A	#N/A	#N/A	#N/A	#N/A	#N/A	#N/A	#N/A	#N/A	#N/A	#N/A	#N/A	#N/A	#N/A	#N/A	#N/A	#N/A	#N/A	#N/A	#N/A	#N/A	#N/A	#N/A	#N/A	#N/A	#N/A	#N/A	#N/A	0.0795123	#N/A	#N/A	#N/A	#N/A	#N/A	#N/A	1	ENSG00000111684	LPCAT3	protein_coding	lysophosphatidylcholine acyltransferase 3 [Source:HGNC Symbol;Acc:HGNC:30244]
RNPC3	#N/A	#N/A	#N/A	#N/A	#N/A	#N/A	#N/A	#N/A	#N/A	#N/A	#N/A	#N/A	#N/A	#N/A	#N/A	#N/A	#N/A	#N/A	#N/A	#N/A	#N/A	#N/A	#N/A	#N/A	#N/A	#N/A	#N/A	#N/A	#N/A	#N/A	#N/A	#N/A	#N/A	#N/A	#N/A	#N/A	#N/A	#N/A	#N/A	#N/A	#N/A	#N/A	#N/A	#N/A	#N/A	#N/A	#N/A	#N/A	#N/A	#N/A	#N/A	#N/A	#N/A	#N/A	#N/A	#N/A	0.0870756	#N/A	#N/A	#N/A	#N/A	#N/A	#N/A	1	ENSG00000185946	RNPC3	protein_coding	RNA binding region (RNP1, RRM) containing 3 [Source:HGNC Symbol;Acc:HGNC:18666]
ZNF248	#N/A	#N/A	#N/A	#N/A	#N/A	#N/A	#N/A	#N/A	#N/A	#N/A	#N/A	#N/A	#N/A	#N/A	#N/A	#N/A	#N/A	#N/A	#N/A	#N/A	#N/A	#N/A	#N/A	#N/A	#N/A	#N/A	#N/A	#N/A	#N/A	#N/A	#N/A	#N/A	#N/A	#N/A	#N/A	#N/A	#N/A	#N/A	#N/A	#N/A	#N/A	#N/A	#N/A	#N/A	#N/A	#N/A	#N/A	#N/A	#N/A	#N/A	#N/A	#N/A	#N/A	#N/A	#N/A	#N/A	0.0595183	#N/A	#N/A	#N/A	#N/A	#N/A	#N/A	1	ENSG00000198105	ZNF248	protein_coding	zinc finger protein 248 [Source:HGNC Symbol;Acc:HGNC:13041]
RNF10	#N/A	#N/A	#N/A	#N/A	#N/A	#N/A	#N/A	#N/A	#N/A	#N/A	#N/A	#N/A	#N/A	#N/A	#N/A	#N/A	#N/A	#N/A	#N/A	#N/A	#N/A	#N/A	#N/A	#N/A	#N/A	#N/A	#N/A	#N/A	#N/A	#N/A	#N/A	#N/A	#N/A	#N/A	#N/A	#N/A	#N/A	#N/A	#N/A	#N/A	#N/A	#N/A	#N/A	#N/A	#N/A	#N/A	#N/A	#N/A	#N/A	#N/A	#N/A	#N/A	#N/A	#N/A	#N/A	#N/A	0.0703875	#N/A	#N/A	#N/A	#N/A	#N/A	#N/A	1	ENSG00000022840	RNF10	protein_coding	ring finger protein 10 [Source:HGNC Symbol;Acc:HGNC:10055]
ZCWPW2	#N/A	#N/A	#N/A	#N/A	#N/A	#N/A	#N/A	#N/A	#N/A	#N/A	#N/A	#N/A	#N/A	#N/A	#N/A	#N/A	#N/A	#N/A	#N/A	#N/A	#N/A	#N/A	#N/A	#N/A	#N/A	#N/A	#N/A	#N/A	#N/A	#N/A	#N/A	#N/A	#N/A	#N/A	#N/A	#N/A	#N/A	#N/A	#N/A	#N/A	#N/A	#N/A	#N/A	#N/A	#N/A	#N/A	#N/A	#N/A	#N/A	#N/A	#N/A	#N/A	#N/A	#N/A	#N/A	#N/A	0.0572142	#N/A	#N/A	#N/A	#N/A	#N/A	#N/A	1	ENSG00000206559	ZCWPW2	protein_coding	zinc finger CW-type and PWWP domain containing 2 [Source:HGNC Symbol;Acc:HGNC:23574]
USP33	#N/A	#N/A	#N/A	#N/A	#N/A	#N/A	#N/A	#N/A	#N/A	#N/A	#N/A	#N/A	#N/A	#N/A	#N/A	#N/A	#N/A	#N/A	#N/A	#N/A	#N/A	#N/A	#N/A	#N/A	#N/A	#N/A	#N/A	#N/A	#N/A	#N/A	#N/A	#N/A	#N/A	#N/A	#N/A	#N/A	#N/A	#N/A	#N/A	#N/A	#N/A	#N/A	#N/A	#N/A	#N/A	#N/A	#N/A	#N/A	#N/A	#N/A	#N/A	#N/A	#N/A	#N/A	#N/A	#N/A	0.160119	#N/A	#N/A	#N/A	#N/A	#N/A	#N/A	1	ENSG00000077254	USP33	protein_coding	ubiquitin specific peptidase 33 [Source:HGNC Symbol;Acc:HGNC:20059]
TUBD1	#N/A	#N/A	#N/A	#N/A	#N/A	#N/A	#N/A	#N/A	#N/A	#N/A	#N/A	#N/A	#N/A	#N/A	#N/A	#N/A	#N/A	#N/A	#N/A	#N/A	#N/A	#N/A	#N/A	#N/A	#N/A	#N/A	#N/A	#N/A	#N/A	#N/A	#N/A	#N/A	#N/A	#N/A	#N/A	#N/A	#N/A	#N/A	#N/A	#N/A	#N/A	#N/A	#N/A	#N/A	#N/A	#N/A	#N/A	#N/A	#N/A	#N/A	#N/A	#N/A	#N/A	#N/A	#N/A	#N/A	0.062629	#N/A	#N/A	#N/A	#N/A	#N/A	#N/A	1	ENSG00000108423	TUBD1	protein_coding	tubulin delta 1 [Source:HGNC Symbol;Acc:HGNC:16811]
ADAR	#N/A	#N/A	#N/A	#N/A	#N/A	#N/A	#N/A	#N/A	#N/A	#N/A	#N/A	#N/A	#N/A	#N/A	#N/A	#N/A	#N/A	#N/A	#N/A	#N/A	#N/A	#N/A	#N/A	#N/A	#N/A	#N/A	#N/A	#N/A	#N/A	#N/A	#N/A	#N/A	#N/A	#N/A	#N/A	#N/A	#N/A	#N/A	#N/A	#N/A	#N/A	#N/A	#N/A	#N/A	#N/A	#N/A	#N/A	#N/A	#N/A	#N/A	#N/A	#N/A	#N/A	#N/A	#N/A	#N/A	0.087469	#N/A	#N/A	#N/A	#N/A	#N/A	#N/A	1	ENSG00000160710	ADAR	protein_coding	adenosine deaminase RNA specific [Source:HGNC Symbol;Acc:HGNC:225]
TSG101	#N/A	#N/A	#N/A	#N/A	#N/A	#N/A	#N/A	#N/A	#N/A	#N/A	#N/A	#N/A	#N/A	#N/A	#N/A	#N/A	#N/A	#N/A	#N/A	#N/A	#N/A	#N/A	#N/A	#N/A	#N/A	#N/A	#N/A	#N/A	#N/A	#N/A	#N/A	#N/A	#N/A	#N/A	#N/A	#N/A	#N/A	#N/A	#N/A	#N/A	#N/A	#N/A	#N/A	#N/A	#N/A	#N/A	#N/A	#N/A	#N/A	#N/A	#N/A	#N/A	#N/A	#N/A	#N/A	#N/A	0.101393	#N/A	#N/A	#N/A	#N/A	#N/A	#N/A	1	ENSG00000074319	TSG101	protein_coding	tumor susceptibility 101 [Source:HGNC Symbol;Acc:HGNC:15971]
CCDC174	#N/A	#N/A	#N/A	#N/A	#N/A	#N/A	#N/A	#N/A	#N/A	#N/A	#N/A	#N/A	#N/A	#N/A	#N/A	#N/A	#N/A	#N/A	#N/A	#N/A	#N/A	#N/A	#N/A	#N/A	#N/A	#N/A	#N/A	#N/A	#N/A	#N/A	#N/A	#N/A	#N/A	#N/A	#N/A	#N/A	#N/A	#N/A	#N/A	#N/A	#N/A	#N/A	#N/A	#N/A	#N/A	#N/A	#N/A	#N/A	#N/A	#N/A	#N/A	#N/A	#N/A	#N/A	#N/A	#N/A	0.0846862	#N/A	#N/A	#N/A	#N/A	#N/A	#N/A	1	ENSG00000154781	CCDC174	protein_coding	coiled-coil domain containing 174 [Source:HGNC Symbol;Acc:HGNC:28033]
ZSCAN5A	#N/A	#N/A	#N/A	#N/A	#N/A	#N/A	#N/A	#N/A	#N/A	#N/A	#N/A	#N/A	#N/A	#N/A	#N/A	#N/A	#N/A	#N/A	#N/A	#N/A	#N/A	#N/A	#N/A	#N/A	#N/A	#N/A	#N/A	#N/A	#N/A	#N/A	#N/A	#N/A	#N/A	#N/A	#N/A	#N/A	#N/A	#N/A	#N/A	#N/A	#N/A	#N/A	#N/A	#N/A	#N/A	#N/A	#N/A	#N/A	#N/A	#N/A	#N/A	#N/A	#N/A	#N/A	#N/A	#N/A	0.0756679	#N/A	#N/A	#N/A	#N/A	#N/A	#N/A	1	ENSG00000131848	ZSCAN5A	protein_coding	zinc finger and SCAN domain containing 5A [Source:HGNC Symbol;Acc:HGNC:23710]
DENND1A	#N/A	#N/A	#N/A	#N/A	#N/A	#N/A	#N/A	#N/A	#N/A	#N/A	#N/A	#N/A	#N/A	#N/A	#N/A	#N/A	#N/A	#N/A	#N/A	#N/A	#N/A	#N/A	#N/A	#N/A	#N/A	#N/A	#N/A	#N/A	#N/A	#N/A	#N/A	#N/A	#N/A	#N/A	#N/A	#N/A	#N/A	#N/A	#N/A	#N/A	#N/A	#N/A	#N/A	#N/A	#N/A	#N/A	#N/A	#N/A	#N/A	#N/A	#N/A	#N/A	#N/A	#N/A	#N/A	#N/A	0.495593	#N/A	#N/A	#N/A	#N/A	#N/A	#N/A	1	ENSG00000119522	DENND1A	protein_coding	DENN domain containing 1A [Source:HGNC Symbol;Acc:HGNC:29324]
SEC24B	#N/A	#N/A	#N/A	#N/A	#N/A	#N/A	#N/A	#N/A	#N/A	#N/A	#N/A	#N/A	#N/A	#N/A	#N/A	#N/A	#N/A	#N/A	#N/A	#N/A	#N/A	#N/A	#N/A	#N/A	#N/A	#N/A	#N/A	#N/A	#N/A	#N/A	#N/A	#N/A	#N/A	#N/A	#N/A	#N/A	#N/A	#N/A	#N/A	#N/A	#N/A	#N/A	#N/A	#N/A	#N/A	#N/A	#N/A	#N/A	#N/A	#N/A	#N/A	#N/A	#N/A	#N/A	#N/A	#N/A	0.218525	#N/A	#N/A	#N/A	#N/A	#N/A	#N/A	1	ENSG00000138802	SEC24B	protein_coding	SEC24 homolog B, COPII coat complex component [Source:HGNC Symbol;Acc:HGNC:10704]
RASA1	#N/A	#N/A	#N/A	#N/A	#N/A	#N/A	#N/A	#N/A	#N/A	#N/A	#N/A	#N/A	#N/A	#N/A	#N/A	#N/A	#N/A	#N/A	#N/A	#N/A	#N/A	#N/A	#N/A	#N/A	#N/A	#N/A	#N/A	#N/A	#N/A	#N/A	#N/A	#N/A	#N/A	#N/A	#N/A	#N/A	#N/A	#N/A	#N/A	#N/A	#N/A	#N/A	#N/A	#N/A	#N/A	#N/A	#N/A	#N/A	#N/A	#N/A	#N/A	#N/A	#N/A	#N/A	#N/A	#N/A	0.322812	#N/A	#N/A	#N/A	#N/A	#N/A	#N/A	1	ENSG00000145715	RASA1	protein_coding	RAS p21 protein activator 1 [Source:HGNC Symbol;Acc:HGNC:9871]
UCHL5	#N/A	#N/A	#N/A	#N/A	#N/A	#N/A	#N/A	#N/A	#N/A	#N/A	#N/A	#N/A	#N/A	#N/A	#N/A	#N/A	#N/A	#N/A	#N/A	#N/A	#N/A	#N/A	#N/A	#N/A	#N/A	#N/A	#N/A	#N/A	#N/A	#N/A	#N/A	#N/A	#N/A	#N/A	#N/A	#N/A	#N/A	#N/A	#N/A	#N/A	#N/A	#N/A	#N/A	#N/A	#N/A	#N/A	#N/A	#N/A	#N/A	#N/A	#N/A	#N/A	#N/A	#N/A	#N/A	#N/A	0.0867835	#N/A	#N/A	#N/A	#N/A	#N/A	#N/A	1	ENSG00000116750	UCHL5	protein_coding	ubiquitin C-terminal hydrolase L5 [Source:HGNC Symbol;Acc:HGNC:19678]
XPO4	#N/A	#N/A	#N/A	#N/A	#N/A	#N/A	#N/A	#N/A	#N/A	#N/A	#N/A	#N/A	#N/A	#N/A	#N/A	#N/A	#N/A	#N/A	#N/A	#N/A	#N/A	#N/A	#N/A	#N/A	#N/A	#N/A	#N/A	#N/A	#N/A	#N/A	#N/A	#N/A	#N/A	#N/A	#N/A	#N/A	#N/A	#N/A	#N/A	#N/A	#N/A	#N/A	#N/A	#N/A	#N/A	#N/A	#N/A	#N/A	#N/A	#N/A	#N/A	#N/A	#N/A	#N/A	#N/A	#N/A	0.0581621	#N/A	#N/A	#N/A	#N/A	#N/A	#N/A	1	ENSG00000132953	XPO4	protein_coding	exportin 4 [Source:HGNC Symbol;Acc:HGNC:17796]
DARS1	#N/A	#N/A	#N/A	#N/A	#N/A	#N/A	#N/A	#N/A	#N/A	#N/A	#N/A	#N/A	#N/A	#N/A	#N/A	#N/A	#N/A	#N/A	#N/A	#N/A	#N/A	#N/A	#N/A	#N/A	#N/A	#N/A	#N/A	#N/A	#N/A	#N/A	#N/A	#N/A	#N/A	#N/A	#N/A	#N/A	#N/A	#N/A	#N/A	#N/A	#N/A	#N/A	#N/A	#N/A	#N/A	#N/A	#N/A	#N/A	#N/A	#N/A	#N/A	#N/A	#N/A	#N/A	#N/A	#N/A	0.0878887	#N/A	#N/A	#N/A	#N/A	#N/A	#N/A	1	ENSG00000115866	DARS1	protein_coding	aspartyl-tRNA synthetase 1 [Source:HGNC Symbol;Acc:HGNC:2678]
LPXN	#N/A	#N/A	#N/A	#N/A	#N/A	#N/A	#N/A	#N/A	#N/A	#N/A	#N/A	#N/A	#N/A	#N/A	#N/A	#N/A	#N/A	#N/A	#N/A	#N/A	#N/A	#N/A	#N/A	#N/A	#N/A	#N/A	#N/A	#N/A	#N/A	#N/A	#N/A	#N/A	#N/A	#N/A	#N/A	#N/A	#N/A	#N/A	#N/A	#N/A	#N/A	#N/A	#N/A	#N/A	#N/A	#N/A	#N/A	#N/A	#N/A	#N/A	#N/A	#N/A	#N/A	#N/A	#N/A	#N/A	0.0611163	#N/A	#N/A	#N/A	#N/A	#N/A	#N/A	1	ENSG00000110031	LPXN	protein_coding	leupaxin [Source:HGNC Symbol;Acc:HGNC:14061]
LMBR1L	#N/A	#N/A	#N/A	#N/A	#N/A	#N/A	#N/A	#N/A	#N/A	#N/A	#N/A	#N/A	#N/A	#N/A	#N/A	#N/A	#N/A	#N/A	#N/A	#N/A	#N/A	#N/A	#N/A	#N/A	#N/A	#N/A	#N/A	#N/A	#N/A	#N/A	#N/A	#N/A	#N/A	#N/A	#N/A	#N/A	#N/A	#N/A	#N/A	#N/A	#N/A	#N/A	#N/A	#N/A	#N/A	#N/A	#N/A	#N/A	#N/A	#N/A	#N/A	#N/A	#N/A	#N/A	#N/A	#N/A	0.0329762	#N/A	#N/A	#N/A	#N/A	#N/A	#N/A	1	ENSG00000139636	LMBR1L	protein_coding	limb development membrane protein 1 like [Source:HGNC Symbol;Acc:HGNC:18268]
USP32	#N/A	#N/A	#N/A	#N/A	#N/A	#N/A	#N/A	#N/A	#N/A	#N/A	#N/A	#N/A	#N/A	#N/A	#N/A	#N/A	#N/A	#N/A	#N/A	#N/A	#N/A	#N/A	#N/A	#N/A	#N/A	#N/A	#N/A	#N/A	#N/A	#N/A	#N/A	#N/A	#N/A	#N/A	#N/A	#N/A	#N/A	#N/A	#N/A	#N/A	#N/A	#N/A	#N/A	#N/A	#N/A	#N/A	#N/A	#N/A	#N/A	#N/A	#N/A	#N/A	#N/A	#N/A	#N/A	#N/A	0.199556	#N/A	#N/A	#N/A	#N/A	#N/A	#N/A	1	ENSG00000170832	USP32	protein_coding	ubiquitin specific peptidase 32 [Source:HGNC Symbol;Acc:HGNC:19143]
RNF2	#N/A	#N/A	#N/A	#N/A	#N/A	#N/A	#N/A	#N/A	#N/A	#N/A	#N/A	#N/A	#N/A	#N/A	#N/A	#N/A	#N/A	#N/A	#N/A	#N/A	#N/A	#N/A	#N/A	#N/A	#N/A	#N/A	#N/A	#N/A	#N/A	#N/A	#N/A	#N/A	#N/A	#N/A	#N/A	#N/A	#N/A	#N/A	#N/A	#N/A	#N/A	#N/A	#N/A	#N/A	#N/A	#N/A	#N/A	#N/A	#N/A	#N/A	#N/A	#N/A	#N/A	#N/A	#N/A	#N/A	0.0692673	#N/A	#N/A	#N/A	#N/A	#N/A	#N/A	1	ENSG00000121481	RNF2	protein_coding	ring finger protein 2 [Source:HGNC Symbol;Acc:HGNC:10061]
MFF	#N/A	#N/A	#N/A	#N/A	#N/A	#N/A	#N/A	#N/A	#N/A	#N/A	#N/A	#N/A	#N/A	#N/A	#N/A	#N/A	#N/A	#N/A	#N/A	#N/A	#N/A	#N/A	#N/A	#N/A	#N/A	#N/A	#N/A	#N/A	#N/A	#N/A	#N/A	#N/A	#N/A	#N/A	#N/A	#N/A	#N/A	#N/A	#N/A	#N/A	#N/A	#N/A	#N/A	#N/A	#N/A	#N/A	#N/A	#N/A	#N/A	#N/A	#N/A	#N/A	#N/A	#N/A	#N/A	#N/A	0.0418264	#N/A	#N/A	#N/A	#N/A	#N/A	#N/A	1	ENSG00000168958	MFF	protein_coding	mitochondrial fission factor [Source:HGNC Symbol;Acc:HGNC:24858]
ERO1B	#N/A	#N/A	#N/A	#N/A	#N/A	#N/A	#N/A	#N/A	#N/A	#N/A	#N/A	#N/A	#N/A	#N/A	#N/A	#N/A	#N/A	#N/A	#N/A	#N/A	#N/A	#N/A	#N/A	#N/A	#N/A	#N/A	#N/A	#N/A	#N/A	#N/A	#N/A	#N/A	#N/A	#N/A	#N/A	#N/A	#N/A	#N/A	#N/A	#N/A	#N/A	#N/A	#N/A	#N/A	#N/A	#N/A	#N/A	#N/A	#N/A	#N/A	#N/A	#N/A	#N/A	#N/A	#N/A	#N/A	0.0813106	#N/A	#N/A	#N/A	#N/A	#N/A	#N/A	1	ENSG00000086619	ERO1B	protein_coding	endoplasmic reticulum oxidoreductase 1 beta [Source:HGNC Symbol;Acc:HGNC:14355]
TMX2	#N/A	#N/A	#N/A	#N/A	#N/A	#N/A	#N/A	#N/A	#N/A	#N/A	#N/A	#N/A	#N/A	#N/A	#N/A	#N/A	#N/A	#N/A	#N/A	#N/A	#N/A	#N/A	#N/A	#N/A	#N/A	#N/A	#N/A	#N/A	#N/A	#N/A	#N/A	#N/A	#N/A	#N/A	#N/A	#N/A	#N/A	#N/A	#N/A	#N/A	#N/A	#N/A	#N/A	#N/A	#N/A	#N/A	#N/A	#N/A	#N/A	#N/A	#N/A	#N/A	#N/A	#N/A	#N/A	#N/A	0.0612866	#N/A	#N/A	#N/A	#N/A	#N/A	#N/A	1	ENSG00000213593	TMX2	protein_coding	thioredoxin related transmembrane protein 2 [Source:HGNC Symbol;Acc:HGNC:30739]
ZNF394	#N/A	#N/A	#N/A	#N/A	#N/A	#N/A	#N/A	#N/A	#N/A	#N/A	#N/A	#N/A	#N/A	#N/A	#N/A	#N/A	#N/A	#N/A	#N/A	#N/A	#N/A	#N/A	#N/A	#N/A	#N/A	#N/A	#N/A	#N/A	#N/A	#N/A	#N/A	#N/A	#N/A	#N/A	#N/A	#N/A	#N/A	#N/A	#N/A	#N/A	#N/A	#N/A	#N/A	#N/A	#N/A	#N/A	#N/A	#N/A	#N/A	#N/A	#N/A	#N/A	#N/A	#N/A	#N/A	#N/A	0.0370441	#N/A	#N/A	#N/A	#N/A	#N/A	#N/A	1	ENSG00000160908	ZNF394	protein_coding	zinc finger protein 394 [Source:HGNC Symbol;Acc:HGNC:18832]
DNAJC8#126698	#N/A	#N/A	#N/A	#N/A	#N/A	#N/A	#N/A	#N/A	#N/A	#N/A	#N/A	#N/A	#N/A	#N/A	#N/A	#N/A	#N/A	#N/A	#N/A	#N/A	#N/A	#N/A	#N/A	#N/A	#N/A	#N/A	#N/A	#N/A	#N/A	#N/A	#N/A	#N/A	#N/A	#N/A	#N/A	#N/A	#N/A	#N/A	#N/A	#N/A	#N/A	#N/A	#N/A	#N/A	#N/A	#N/A	#N/A	#N/A	#N/A	#N/A	#N/A	#N/A	#N/A	#N/A	#N/A	#N/A	0.0575086	#N/A	#N/A	#N/A	#N/A	#N/A	#N/A	1	ENSG00000126698	DNAJC8	protein_coding	DnaJ heat shock protein family (Hsp40) member C8 [Source:HGNC Symbol;Acc:HGNC:15470]
RALA	#N/A	#N/A	#N/A	#N/A	#N/A	#N/A	#N/A	#N/A	#N/A	#N/A	#N/A	#N/A	#N/A	#N/A	#N/A	#N/A	#N/A	#N/A	#N/A	#N/A	#N/A	#N/A	#N/A	#N/A	#N/A	#N/A	#N/A	#N/A	#N/A	#N/A	#N/A	#N/A	#N/A	#N/A	#N/A	#N/A	#N/A	#N/A	#N/A	#N/A	#N/A	#N/A	#N/A	#N/A	#N/A	#N/A	#N/A	#N/A	#N/A	#N/A	#N/A	#N/A	#N/A	#N/A	#N/A	#N/A	0.11407	#N/A	#N/A	#N/A	#N/A	#N/A	#N/A	1	ENSG00000006451	RALA	protein_coding	RAS like proto-oncogene A [Source:HGNC Symbol;Acc:HGNC:9839]
XIST	#N/A	#N/A	#N/A	#N/A	#N/A	#N/A	#N/A	#N/A	#N/A	#N/A	#N/A	#N/A	#N/A	#N/A	#N/A	#N/A	#N/A	#N/A	#N/A	#N/A	#N/A	#N/A	#N/A	#N/A	#N/A	#N/A	#N/A	#N/A	#N/A	#N/A	#N/A	#N/A	#N/A	#N/A	#N/A	#N/A	#N/A	#N/A	#N/A	#N/A	#N/A	#N/A	#N/A	#N/A	#N/A	#N/A	#N/A	#N/A	#N/A	#N/A	#N/A	#N/A	#N/A	#N/A	#N/A	#N/A	0.785719	#N/A	#N/A	#N/A	#N/A	#N/A	#N/A	1	ENSG00000229807	XIST	lncRNA	X inactive specific transcript [Source:HGNC Symbol;Acc:HGNC:12810]
MNAT1	#N/A	#N/A	#N/A	#N/A	#N/A	#N/A	#N/A	#N/A	#N/A	#N/A	#N/A	#N/A	#N/A	#N/A	#N/A	#N/A	#N/A	#N/A	#N/A	#N/A	#N/A	#N/A	#N/A	#N/A	#N/A	#N/A	#N/A	#N/A	#N/A	#N/A	#N/A	#N/A	#N/A	#N/A	#N/A	#N/A	#N/A	#N/A	#N/A	#N/A	#N/A	#N/A	#N/A	#N/A	#N/A	#N/A	#N/A	#N/A	#N/A	#N/A	#N/A	#N/A	#N/A	#N/A	#N/A	#N/A	0.0684207	#N/A	#N/A	#N/A	#N/A	#N/A	#N/A	1	ENSG00000020426	MNAT1	protein_coding	MNAT1 component of CDK activating kinase [Source:HGNC Symbol;Acc:HGNC:7181]
LINC00174	#N/A	#N/A	#N/A	#N/A	#N/A	#N/A	#N/A	#N/A	#N/A	#N/A	#N/A	#N/A	#N/A	#N/A	#N/A	#N/A	#N/A	#N/A	#N/A	#N/A	#N/A	#N/A	#N/A	#N/A	#N/A	#N/A	#N/A	#N/A	#N/A	#N/A	#N/A	#N/A	#N/A	#N/A	#N/A	#N/A	#N/A	#N/A	#N/A	#N/A	#N/A	#N/A	#N/A	#N/A	#N/A	#N/A	#N/A	#N/A	#N/A	#N/A	#N/A	#N/A	#N/A	#N/A	#N/A	#N/A	0.0748453	#N/A	#N/A	#N/A	#N/A	#N/A	#N/A	1	ENSG00000179406	LINC00174	lncRNA	long intergenic non-protein coding RNA 174 [Source:HGNC Symbol;Acc:HGNC:27788]
DHRSX	#N/A	#N/A	#N/A	#N/A	#N/A	#N/A	#N/A	#N/A	#N/A	#N/A	#N/A	#N/A	#N/A	#N/A	#N/A	#N/A	#N/A	#N/A	#N/A	#N/A	#N/A	#N/A	#N/A	#N/A	#N/A	#N/A	#N/A	#N/A	#N/A	#N/A	#N/A	#N/A	#N/A	#N/A	#N/A	#N/A	#N/A	#N/A	#N/A	#N/A	#N/A	#N/A	#N/A	#N/A	#N/A	#N/A	#N/A	#N/A	#N/A	#N/A	#N/A	#N/A	#N/A	#N/A	#N/A	#N/A	0.153083	#N/A	#N/A	#N/A	#N/A	#N/A	#N/A	1	ENSG00000169084	DHRSX	protein_coding	dehydrogenase/reductase X-linked [Source:HGNC Symbol;Acc:HGNC:18399]
GPD2	#N/A	#N/A	#N/A	#N/A	#N/A	#N/A	#N/A	#N/A	#N/A	#N/A	#N/A	#N/A	#N/A	#N/A	#N/A	#N/A	#N/A	#N/A	#N/A	#N/A	#N/A	#N/A	#N/A	#N/A	#N/A	#N/A	#N/A	#N/A	#N/A	#N/A	#N/A	#N/A	#N/A	#N/A	#N/A	#N/A	#N/A	#N/A	#N/A	#N/A	#N/A	#N/A	#N/A	#N/A	#N/A	#N/A	#N/A	#N/A	#N/A	#N/A	#N/A	#N/A	#N/A	#N/A	#N/A	#N/A	0.0602548	#N/A	#N/A	#N/A	#N/A	#N/A	#N/A	1	ENSG00000115159	GPD2	protein_coding	glycerol-3-phosphate dehydrogenase 2 [Source:HGNC Symbol;Acc:HGNC:4456]
RBM23	#N/A	#N/A	#N/A	#N/A	#N/A	#N/A	#N/A	#N/A	#N/A	#N/A	#N/A	#N/A	#N/A	#N/A	#N/A	#N/A	#N/A	#N/A	#N/A	#N/A	#N/A	#N/A	#N/A	#N/A	#N/A	#N/A	#N/A	#N/A	#N/A	#N/A	#N/A	#N/A	#N/A	#N/A	#N/A	#N/A	#N/A	#N/A	#N/A	#N/A	#N/A	#N/A	#N/A	#N/A	#N/A	#N/A	#N/A	#N/A	#N/A	#N/A	#N/A	#N/A	#N/A	#N/A	#N/A	#N/A	0.0533814	#N/A	#N/A	#N/A	#N/A	#N/A	#N/A	1	ENSG00000100461	RBM23	protein_coding	RNA binding motif protein 23 [Source:HGNC Symbol;Acc:HGNC:20155]
GOLGA1	#N/A	#N/A	#N/A	#N/A	#N/A	#N/A	#N/A	#N/A	#N/A	#N/A	#N/A	#N/A	#N/A	#N/A	#N/A	#N/A	#N/A	#N/A	#N/A	#N/A	#N/A	#N/A	#N/A	#N/A	#N/A	#N/A	#N/A	#N/A	#N/A	#N/A	#N/A	#N/A	#N/A	#N/A	#N/A	#N/A	#N/A	#N/A	#N/A	#N/A	#N/A	#N/A	#N/A	#N/A	#N/A	#N/A	#N/A	#N/A	#N/A	#N/A	#N/A	#N/A	#N/A	#N/A	#N/A	#N/A	0.0755823	#N/A	#N/A	#N/A	#N/A	#N/A	#N/A	1	ENSG00000136935	GOLGA1	protein_coding	golgin A1 [Source:HGNC Symbol;Acc:HGNC:4424]
YTHDF2	#N/A	#N/A	#N/A	#N/A	#N/A	#N/A	#N/A	#N/A	#N/A	#N/A	#N/A	#N/A	#N/A	#N/A	#N/A	#N/A	#N/A	#N/A	#N/A	#N/A	#N/A	#N/A	#N/A	#N/A	#N/A	#N/A	#N/A	#N/A	#N/A	#N/A	#N/A	#N/A	#N/A	#N/A	#N/A	#N/A	#N/A	#N/A	#N/A	#N/A	#N/A	#N/A	#N/A	#N/A	#N/A	#N/A	#N/A	#N/A	#N/A	#N/A	#N/A	#N/A	#N/A	#N/A	#N/A	#N/A	0.0662137	#N/A	#N/A	#N/A	#N/A	#N/A	#N/A	1	ENSG00000198492	YTHDF2	protein_coding	YTH N6-methyladenosine RNA binding protein 2 [Source:HGNC Symbol;Acc:HGNC:31675]
SEC11A	#N/A	#N/A	#N/A	#N/A	#N/A	#N/A	#N/A	#N/A	#N/A	#N/A	#N/A	#N/A	#N/A	#N/A	#N/A	#N/A	#N/A	#N/A	#N/A	#N/A	#N/A	#N/A	#N/A	#N/A	#N/A	#N/A	#N/A	#N/A	#N/A	#N/A	#N/A	#N/A	#N/A	#N/A	#N/A	#N/A	#N/A	#N/A	#N/A	#N/A	#N/A	#N/A	#N/A	#N/A	#N/A	#N/A	#N/A	#N/A	#N/A	#N/A	#N/A	#N/A	#N/A	#N/A	#N/A	#N/A	0.0736294	#N/A	#N/A	#N/A	#N/A	#N/A	#N/A	1	ENSG00000140612	SEC11A	protein_coding	SEC11 homolog A, signal peptidase complex subunit [Source:HGNC Symbol;Acc:HGNC:17718]
IREB2	#N/A	#N/A	#N/A	#N/A	#N/A	#N/A	#N/A	#N/A	#N/A	#N/A	#N/A	#N/A	#N/A	#N/A	#N/A	#N/A	#N/A	#N/A	#N/A	#N/A	#N/A	#N/A	#N/A	#N/A	#N/A	#N/A	#N/A	#N/A	#N/A	#N/A	#N/A	#N/A	#N/A	#N/A	#N/A	#N/A	#N/A	#N/A	#N/A	#N/A	#N/A	#N/A	#N/A	#N/A	#N/A	#N/A	#N/A	#N/A	#N/A	#N/A	#N/A	#N/A	#N/A	#N/A	#N/A	#N/A	0.101742	#N/A	#N/A	#N/A	#N/A	#N/A	#N/A	1	ENSG00000136381	IREB2	protein_coding	iron responsive element binding protein 2 [Source:HGNC Symbol;Acc:HGNC:6115]
G2E3	#N/A	#N/A	#N/A	#N/A	#N/A	#N/A	#N/A	#N/A	#N/A	#N/A	#N/A	#N/A	#N/A	#N/A	#N/A	#N/A	#N/A	#N/A	#N/A	#N/A	#N/A	#N/A	#N/A	#N/A	#N/A	#N/A	#N/A	#N/A	#N/A	#N/A	#N/A	#N/A	#N/A	#N/A	#N/A	#N/A	#N/A	#N/A	#N/A	#N/A	#N/A	#N/A	#N/A	#N/A	#N/A	#N/A	#N/A	#N/A	#N/A	#N/A	#N/A	#N/A	#N/A	#N/A	#N/A	#N/A	0.0714238	#N/A	#N/A	#N/A	#N/A	#N/A	#N/A	1	ENSG00000092140	G2E3	protein_coding	G2/M-phase specific E3 ubiquitin protein ligase [Source:HGNC Symbol;Acc:HGNC:20338]
GBE1	#N/A	#N/A	#N/A	#N/A	#N/A	#N/A	#N/A	#N/A	#N/A	#N/A	#N/A	#N/A	#N/A	#N/A	#N/A	#N/A	#N/A	#N/A	#N/A	#N/A	#N/A	#N/A	#N/A	#N/A	#N/A	#N/A	#N/A	#N/A	#N/A	#N/A	#N/A	#N/A	#N/A	#N/A	#N/A	#N/A	#N/A	#N/A	#N/A	#N/A	#N/A	#N/A	#N/A	#N/A	#N/A	#N/A	#N/A	#N/A	#N/A	#N/A	#N/A	#N/A	#N/A	#N/A	#N/A	#N/A	0.05053	#N/A	#N/A	#N/A	#N/A	#N/A	#N/A	1	ENSG00000114480	GBE1	protein_coding	1,4-alpha-glucan branching enzyme 1 [Source:HGNC Symbol;Acc:HGNC:4180]
CPSF1#071894	#N/A	#N/A	#N/A	#N/A	#N/A	#N/A	#N/A	#N/A	#N/A	#N/A	#N/A	#N/A	#N/A	#N/A	#N/A	#N/A	#N/A	#N/A	#N/A	#N/A	#N/A	#N/A	#N/A	#N/A	#N/A	#N/A	#N/A	#N/A	#N/A	#N/A	#N/A	#N/A	#N/A	#N/A	#N/A	#N/A	#N/A	#N/A	#N/A	#N/A	#N/A	#N/A	#N/A	#N/A	#N/A	#N/A	#N/A	#N/A	#N/A	#N/A	#N/A	#N/A	#N/A	#N/A	#N/A	#N/A	0.0587367	#N/A	#N/A	#N/A	#N/A	#N/A	#N/A	1	ENSG00000071894	CPSF1	protein_coding	cleavage and polyadenylation specific factor 1 [Source:HGNC Symbol;Acc:HGNC:2324]
UPK3BL1	#N/A	#N/A	#N/A	#N/A	#N/A	#N/A	#N/A	#N/A	#N/A	#N/A	#N/A	#N/A	#N/A	#N/A	#N/A	#N/A	#N/A	#N/A	#N/A	#N/A	#N/A	#N/A	#N/A	#N/A	#N/A	#N/A	#N/A	#N/A	#N/A	#N/A	#N/A	#N/A	#N/A	#N/A	#N/A	#N/A	#N/A	#N/A	#N/A	#N/A	#N/A	#N/A	#N/A	#N/A	#N/A	#N/A	#N/A	#N/A	#N/A	#N/A	#N/A	#N/A	#N/A	#N/A	#N/A	#N/A	0.0708786	#N/A	#N/A	#N/A	#N/A	#N/A	#N/A	1	ENSG00000267368	UPK3BL1	protein_coding	uroplakin 3B like 1 [Source:HGNC Symbol;Acc:HGNC:37278]
EPS15	#N/A	#N/A	#N/A	#N/A	#N/A	#N/A	#N/A	#N/A	#N/A	#N/A	#N/A	#N/A	#N/A	#N/A	#N/A	#N/A	#N/A	#N/A	#N/A	#N/A	#N/A	#N/A	#N/A	#N/A	#N/A	#N/A	#N/A	#N/A	#N/A	#N/A	#N/A	#N/A	#N/A	#N/A	#N/A	#N/A	#N/A	#N/A	#N/A	#N/A	#N/A	#N/A	#N/A	#N/A	#N/A	#N/A	#N/A	#N/A	#N/A	#N/A	#N/A	#N/A	#N/A	#N/A	#N/A	#N/A	0.60192	#N/A	#N/A	#N/A	#N/A	#N/A	#N/A	1	ENSG00000085832	EPS15	protein_coding	epidermal growth factor receptor pathway substrate 15 [Source:HGNC Symbol;Acc:HGNC:3419]
MRPL48	#N/A	#N/A	#N/A	#N/A	#N/A	#N/A	#N/A	#N/A	#N/A	#N/A	#N/A	#N/A	#N/A	#N/A	#N/A	#N/A	#N/A	#N/A	#N/A	#N/A	#N/A	#N/A	#N/A	#N/A	#N/A	#N/A	#N/A	#N/A	#N/A	#N/A	#N/A	#N/A	#N/A	#N/A	#N/A	#N/A	#N/A	#N/A	#N/A	#N/A	#N/A	#N/A	#N/A	#N/A	#N/A	#N/A	#N/A	#N/A	#N/A	#N/A	#N/A	#N/A	#N/A	#N/A	#N/A	#N/A	0.0708446	#N/A	#N/A	#N/A	#N/A	#N/A	#N/A	1	ENSG00000175581	MRPL48	protein_coding	mitochondrial ribosomal protein L48 [Source:HGNC Symbol;Acc:HGNC:16653]
UNK	#N/A	#N/A	#N/A	#N/A	#N/A	#N/A	#N/A	#N/A	#N/A	#N/A	#N/A	#N/A	#N/A	#N/A	#N/A	#N/A	#N/A	#N/A	#N/A	#N/A	#N/A	#N/A	#N/A	#N/A	#N/A	#N/A	#N/A	#N/A	#N/A	#N/A	#N/A	#N/A	#N/A	#N/A	#N/A	#N/A	#N/A	#N/A	#N/A	#N/A	#N/A	#N/A	#N/A	#N/A	#N/A	#N/A	#N/A	#N/A	#N/A	#N/A	#N/A	#N/A	#N/A	#N/A	#N/A	#N/A	0.0924552	#N/A	#N/A	#N/A	#N/A	#N/A	#N/A	1	ENSG00000132478	UNK	protein_coding	unk zinc finger [Source:HGNC Symbol;Acc:HGNC:29369]
FBXL20	#N/A	#N/A	#N/A	#N/A	#N/A	#N/A	#N/A	#N/A	#N/A	#N/A	#N/A	#N/A	#N/A	#N/A	#N/A	#N/A	#N/A	#N/A	#N/A	#N/A	#N/A	#N/A	#N/A	#N/A	#N/A	#N/A	#N/A	#N/A	#N/A	#N/A	#N/A	#N/A	#N/A	#N/A	#N/A	#N/A	#N/A	#N/A	#N/A	#N/A	#N/A	#N/A	#N/A	#N/A	#N/A	#N/A	#N/A	#N/A	#N/A	#N/A	#N/A	#N/A	#N/A	#N/A	#N/A	#N/A	0.189089	#N/A	#N/A	#N/A	#N/A	#N/A	#N/A	1	ENSG00000108306	FBXL20	protein_coding	F-box and leucine rich repeat protein 20 [Source:HGNC Symbol;Acc:HGNC:24679]
RPRD2	#N/A	#N/A	#N/A	#N/A	#N/A	#N/A	#N/A	#N/A	#N/A	#N/A	#N/A	#N/A	#N/A	#N/A	#N/A	#N/A	#N/A	#N/A	#N/A	#N/A	#N/A	#N/A	#N/A	#N/A	#N/A	#N/A	#N/A	#N/A	#N/A	#N/A	#N/A	#N/A	#N/A	#N/A	#N/A	#N/A	#N/A	#N/A	#N/A	#N/A	#N/A	#N/A	#N/A	#N/A	#N/A	#N/A	#N/A	#N/A	#N/A	#N/A	#N/A	#N/A	#N/A	#N/A	#N/A	#N/A	0.25538	#N/A	#N/A	#N/A	#N/A	#N/A	#N/A	1	ENSG00000163125	RPRD2	protein_coding	regulation of nuclear pre-mRNA domain containing 2 [Source:HGNC Symbol;Acc:HGNC:29039]
ATG7	#N/A	#N/A	#N/A	#N/A	#N/A	#N/A	#N/A	#N/A	#N/A	#N/A	#N/A	#N/A	#N/A	#N/A	#N/A	#N/A	#N/A	#N/A	#N/A	#N/A	#N/A	#N/A	#N/A	#N/A	#N/A	#N/A	#N/A	#N/A	#N/A	#N/A	#N/A	#N/A	#N/A	#N/A	#N/A	#N/A	#N/A	#N/A	#N/A	#N/A	#N/A	#N/A	#N/A	#N/A	#N/A	#N/A	#N/A	#N/A	#N/A	#N/A	#N/A	#N/A	#N/A	#N/A	#N/A	#N/A	0.373808	#N/A	#N/A	#N/A	#N/A	#N/A	#N/A	1	ENSG00000197548	ATG7	protein_coding	autophagy related 7 [Source:HGNC Symbol;Acc:HGNC:16935]
PIGZ	#N/A	#N/A	#N/A	#N/A	#N/A	#N/A	#N/A	#N/A	#N/A	#N/A	#N/A	#N/A	#N/A	#N/A	#N/A	#N/A	#N/A	#N/A	#N/A	#N/A	#N/A	#N/A	#N/A	#N/A	#N/A	#N/A	#N/A	#N/A	#N/A	#N/A	#N/A	#N/A	#N/A	#N/A	#N/A	#N/A	#N/A	#N/A	#N/A	#N/A	#N/A	#N/A	#N/A	#N/A	#N/A	#N/A	#N/A	#N/A	#N/A	#N/A	#N/A	#N/A	#N/A	#N/A	#N/A	#N/A	0.0738621	#N/A	#N/A	#N/A	#N/A	#N/A	#N/A	1	ENSG00000119227	PIGZ	protein_coding	phosphatidylinositol glycan anchor biosynthesis class Z [Source:HGNC Symbol;Acc:HGNC:30596]
UQCRC2	#N/A	#N/A	#N/A	#N/A	#N/A	#N/A	#N/A	#N/A	#N/A	#N/A	#N/A	#N/A	#N/A	#N/A	#N/A	#N/A	#N/A	#N/A	#N/A	#N/A	#N/A	#N/A	#N/A	#N/A	#N/A	#N/A	#N/A	#N/A	#N/A	#N/A	#N/A	#N/A	#N/A	#N/A	#N/A	#N/A	#N/A	#N/A	#N/A	#N/A	#N/A	#N/A	#N/A	#N/A	#N/A	#N/A	#N/A	#N/A	#N/A	#N/A	#N/A	#N/A	#N/A	#N/A	#N/A	#N/A	0.0726025	#N/A	#N/A	#N/A	#N/A	#N/A	#N/A	1	ENSG00000140740	UQCRC2	protein_coding	ubiquinol-cytochrome c reductase core protein 2 [Source:HGNC Symbol;Acc:HGNC:12586]
SFPQ	#N/A	#N/A	#N/A	#N/A	#N/A	#N/A	#N/A	#N/A	#N/A	#N/A	#N/A	#N/A	#N/A	#N/A	#N/A	#N/A	#N/A	#N/A	#N/A	#N/A	#N/A	#N/A	#N/A	#N/A	#N/A	#N/A	#N/A	#N/A	#N/A	#N/A	#N/A	#N/A	#N/A	#N/A	#N/A	#N/A	#N/A	#N/A	#N/A	#N/A	#N/A	#N/A	#N/A	#N/A	#N/A	#N/A	#N/A	#N/A	#N/A	#N/A	#N/A	#N/A	#N/A	#N/A	#N/A	#N/A	0.565477	#N/A	#N/A	#N/A	#N/A	#N/A	#N/A	1	ENSG00000116560	SFPQ	protein_coding	splicing factor proline and glutamine rich [Source:HGNC Symbol;Acc:HGNC:10774]
ZBTB24	#N/A	#N/A	#N/A	#N/A	#N/A	#N/A	#N/A	#N/A	#N/A	#N/A	#N/A	#N/A	#N/A	#N/A	#N/A	#N/A	#N/A	#N/A	#N/A	#N/A	#N/A	#N/A	#N/A	#N/A	#N/A	#N/A	#N/A	#N/A	#N/A	#N/A	#N/A	#N/A	#N/A	#N/A	#N/A	#N/A	#N/A	#N/A	#N/A	#N/A	#N/A	#N/A	#N/A	#N/A	#N/A	#N/A	#N/A	#N/A	#N/A	#N/A	#N/A	#N/A	#N/A	#N/A	#N/A	#N/A	0.0376871	#N/A	#N/A	#N/A	#N/A	#N/A	#N/A	1	ENSG00000112365	ZBTB24	protein_coding	zinc finger and BTB domain containing 24 [Source:HGNC Symbol;Acc:HGNC:21143]
MRPL42	#N/A	#N/A	#N/A	#N/A	#N/A	#N/A	#N/A	#N/A	#N/A	#N/A	#N/A	#N/A	#N/A	#N/A	#N/A	#N/A	#N/A	#N/A	#N/A	#N/A	#N/A	#N/A	#N/A	#N/A	#N/A	#N/A	#N/A	#N/A	#N/A	#N/A	#N/A	#N/A	#N/A	#N/A	#N/A	#N/A	#N/A	#N/A	#N/A	#N/A	#N/A	#N/A	#N/A	#N/A	#N/A	#N/A	#N/A	#N/A	#N/A	#N/A	#N/A	#N/A	#N/A	#N/A	#N/A	#N/A	0.0379933	#N/A	#N/A	#N/A	#N/A	#N/A	#N/A	1	ENSG00000198015	MRPL42	protein_coding	mitochondrial ribosomal protein L42 [Source:HGNC Symbol;Acc:HGNC:14493]
TXNL1	#N/A	#N/A	#N/A	#N/A	#N/A	#N/A	#N/A	#N/A	#N/A	#N/A	#N/A	#N/A	#N/A	#N/A	#N/A	#N/A	#N/A	#N/A	#N/A	#N/A	#N/A	#N/A	#N/A	#N/A	#N/A	#N/A	#N/A	#N/A	#N/A	#N/A	#N/A	#N/A	#N/A	#N/A	#N/A	#N/A	#N/A	#N/A	#N/A	#N/A	#N/A	#N/A	#N/A	#N/A	#N/A	#N/A	#N/A	#N/A	#N/A	#N/A	#N/A	#N/A	#N/A	#N/A	#N/A	#N/A	0.0363008	#N/A	#N/A	#N/A	#N/A	#N/A	#N/A	1	ENSG00000091164	TXNL1	protein_coding	thioredoxin like 1 [Source:HGNC Symbol;Acc:HGNC:12436]
TMTC4	#N/A	#N/A	#N/A	#N/A	#N/A	#N/A	#N/A	#N/A	#N/A	#N/A	#N/A	#N/A	#N/A	#N/A	#N/A	#N/A	#N/A	#N/A	#N/A	#N/A	#N/A	#N/A	#N/A	#N/A	#N/A	#N/A	#N/A	#N/A	#N/A	#N/A	#N/A	#N/A	#N/A	#N/A	#N/A	#N/A	#N/A	#N/A	#N/A	#N/A	#N/A	#N/A	#N/A	#N/A	#N/A	#N/A	#N/A	#N/A	#N/A	#N/A	#N/A	#N/A	#N/A	#N/A	#N/A	#N/A	0.0363008	#N/A	#N/A	#N/A	#N/A	#N/A	#N/A	1	ENSG00000125247	TMTC4	protein_coding	transmembrane O-mannosyltransferase targeting cadherins 4 [Source:HGNC Symbol;Acc:HGNC:25904]
CC2D1A#132024	#N/A	#N/A	#N/A	#N/A	#N/A	#N/A	#N/A	#N/A	#N/A	#N/A	#N/A	#N/A	#N/A	#N/A	#N/A	#N/A	#N/A	#N/A	#N/A	#N/A	#N/A	#N/A	#N/A	#N/A	#N/A	#N/A	#N/A	#N/A	#N/A	#N/A	#N/A	#N/A	#N/A	#N/A	#N/A	#N/A	#N/A	#N/A	#N/A	#N/A	#N/A	#N/A	#N/A	#N/A	#N/A	#N/A	#N/A	#N/A	#N/A	#N/A	#N/A	#N/A	#N/A	#N/A	#N/A	#N/A	0.0338604	#N/A	#N/A	#N/A	#N/A	#N/A	#N/A	1	ENSG00000132024	CC2D1A	protein_coding	coiled-coil and C2 domain containing 1A [Source:HGNC Symbol;Acc:HGNC:30237]
MTHFD2L	#N/A	#N/A	#N/A	#N/A	#N/A	#N/A	#N/A	#N/A	#N/A	#N/A	#N/A	#N/A	#N/A	#N/A	#N/A	#N/A	#N/A	#N/A	#N/A	#N/A	#N/A	#N/A	#N/A	#N/A	#N/A	#N/A	#N/A	#N/A	#N/A	#N/A	#N/A	#N/A	#N/A	#N/A	#N/A	#N/A	#N/A	#N/A	#N/A	#N/A	#N/A	#N/A	#N/A	#N/A	#N/A	#N/A	#N/A	#N/A	#N/A	#N/A	#N/A	#N/A	#N/A	#N/A	#N/A	#N/A	0.073206	#N/A	#N/A	#N/A	#N/A	#N/A	#N/A	1	ENSG00000163738	MTHFD2L	protein_coding	methylenetetrahydrofolate dehydrogenase (NADP+ dependent) 2 like [Source:HGNC Symbol;Acc:HGNC:31865]
CCNT2	#N/A	#N/A	#N/A	#N/A	#N/A	#N/A	#N/A	#N/A	#N/A	#N/A	#N/A	#N/A	#N/A	#N/A	#N/A	#N/A	#N/A	#N/A	#N/A	#N/A	#N/A	#N/A	#N/A	#N/A	#N/A	#N/A	#N/A	#N/A	#N/A	#N/A	#N/A	#N/A	#N/A	#N/A	#N/A	#N/A	#N/A	#N/A	#N/A	#N/A	#N/A	#N/A	#N/A	#N/A	#N/A	#N/A	#N/A	#N/A	#N/A	#N/A	#N/A	#N/A	#N/A	#N/A	#N/A	#N/A	0.0493937	#N/A	#N/A	#N/A	#N/A	#N/A	#N/A	1	ENSG00000082258	CCNT2	protein_coding	cyclin T2 [Source:HGNC Symbol;Acc:HGNC:1600]
CCDC134	#N/A	#N/A	#N/A	#N/A	#N/A	#N/A	#N/A	#N/A	#N/A	#N/A	#N/A	#N/A	#N/A	#N/A	#N/A	#N/A	#N/A	#N/A	#N/A	#N/A	#N/A	#N/A	#N/A	#N/A	#N/A	#N/A	#N/A	#N/A	#N/A	#N/A	#N/A	#N/A	#N/A	#N/A	#N/A	#N/A	#N/A	#N/A	#N/A	#N/A	#N/A	#N/A	#N/A	#N/A	#N/A	#N/A	#N/A	#N/A	#N/A	#N/A	#N/A	#N/A	#N/A	#N/A	#N/A	#N/A	0.0387571	#N/A	#N/A	#N/A	#N/A	#N/A	#N/A	1	ENSG00000100147	CCDC134	protein_coding	coiled-coil domain containing 134 [Source:HGNC Symbol;Acc:HGNC:26185]
ALG6	#N/A	#N/A	#N/A	#N/A	#N/A	#N/A	#N/A	#N/A	#N/A	#N/A	#N/A	#N/A	#N/A	#N/A	#N/A	#N/A	#N/A	#N/A	#N/A	#N/A	#N/A	#N/A	#N/A	#N/A	#N/A	#N/A	#N/A	#N/A	#N/A	#N/A	#N/A	#N/A	#N/A	#N/A	#N/A	#N/A	#N/A	#N/A	#N/A	#N/A	#N/A	#N/A	#N/A	#N/A	#N/A	#N/A	#N/A	#N/A	#N/A	#N/A	#N/A	#N/A	#N/A	#N/A	#N/A	#N/A	0.0425843	#N/A	#N/A	#N/A	#N/A	#N/A	#N/A	1	ENSG00000088035	ALG6	protein_coding	ALG6 alpha-1,3-glucosyltransferase [Source:HGNC Symbol;Acc:HGNC:23157]
NFXL1	#N/A	#N/A	#N/A	#N/A	#N/A	#N/A	#N/A	#N/A	#N/A	#N/A	#N/A	#N/A	#N/A	#N/A	#N/A	#N/A	#N/A	#N/A	#N/A	#N/A	#N/A	#N/A	#N/A	#N/A	#N/A	#N/A	#N/A	#N/A	#N/A	#N/A	#N/A	#N/A	#N/A	#N/A	#N/A	#N/A	#N/A	#N/A	#N/A	#N/A	#N/A	#N/A	#N/A	#N/A	#N/A	#N/A	#N/A	#N/A	#N/A	#N/A	#N/A	#N/A	#N/A	#N/A	#N/A	#N/A	0.0567951	#N/A	#N/A	#N/A	#N/A	#N/A	#N/A	1	ENSG00000170448	NFXL1	protein_coding	nuclear transcription factor, X-box binding like 1 [Source:HGNC Symbol;Acc:HGNC:18726]
C3orf38	#N/A	#N/A	#N/A	#N/A	#N/A	#N/A	#N/A	#N/A	#N/A	#N/A	#N/A	#N/A	#N/A	#N/A	#N/A	#N/A	#N/A	#N/A	#N/A	#N/A	#N/A	#N/A	#N/A	#N/A	#N/A	#N/A	#N/A	#N/A	#N/A	#N/A	#N/A	#N/A	#N/A	#N/A	#N/A	#N/A	#N/A	#N/A	#N/A	#N/A	#N/A	#N/A	#N/A	#N/A	#N/A	#N/A	#N/A	#N/A	#N/A	#N/A	#N/A	#N/A	#N/A	#N/A	#N/A	#N/A	0.0410913	#N/A	#N/A	#N/A	#N/A	#N/A	#N/A	1	ENSG00000179021	C3orf38	protein_coding	chromosome 3 open reading frame 38 [Source:HGNC Symbol;Acc:HGNC:28384]
COPA	#N/A	#N/A	#N/A	#N/A	#N/A	#N/A	#N/A	#N/A	#N/A	#N/A	#N/A	#N/A	#N/A	#N/A	#N/A	#N/A	#N/A	#N/A	#N/A	#N/A	#N/A	#N/A	#N/A	#N/A	#N/A	#N/A	#N/A	#N/A	#N/A	#N/A	#N/A	#N/A	#N/A	#N/A	#N/A	#N/A	#N/A	#N/A	#N/A	#N/A	#N/A	#N/A	#N/A	#N/A	#N/A	#N/A	#N/A	#N/A	#N/A	#N/A	#N/A	#N/A	#N/A	#N/A	#N/A	#N/A	0.0945051	#N/A	#N/A	#N/A	#N/A	#N/A	#N/A	1	ENSG00000122218	COPA	protein_coding	COPI coat complex subunit alpha [Source:HGNC Symbol;Acc:HGNC:2230]
ARHGAP18	#N/A	#N/A	#N/A	#N/A	#N/A	#N/A	#N/A	#N/A	#N/A	#N/A	#N/A	#N/A	#N/A	#N/A	#N/A	#N/A	#N/A	#N/A	#N/A	#N/A	#N/A	#N/A	#N/A	#N/A	#N/A	#N/A	#N/A	#N/A	#N/A	#N/A	#N/A	#N/A	#N/A	#N/A	#N/A	#N/A	#N/A	#N/A	#N/A	#N/A	#N/A	#N/A	#N/A	#N/A	#N/A	#N/A	#N/A	#N/A	#N/A	#N/A	#N/A	#N/A	#N/A	#N/A	#N/A	#N/A	0.0810266	#N/A	#N/A	#N/A	#N/A	#N/A	#N/A	1	ENSG00000146376	ARHGAP18	protein_coding	Rho GTPase activating protein 18 [Source:HGNC Symbol;Acc:HGNC:21035]
LARP1	#N/A	#N/A	#N/A	#N/A	#N/A	#N/A	#N/A	#N/A	#N/A	#N/A	#N/A	#N/A	#N/A	#N/A	#N/A	#N/A	#N/A	#N/A	#N/A	#N/A	#N/A	#N/A	#N/A	#N/A	#N/A	#N/A	#N/A	#N/A	#N/A	#N/A	#N/A	#N/A	#N/A	#N/A	#N/A	#N/A	#N/A	#N/A	#N/A	#N/A	#N/A	#N/A	#N/A	#N/A	#N/A	#N/A	#N/A	#N/A	#N/A	#N/A	#N/A	#N/A	#N/A	#N/A	#N/A	#N/A	0.0941706	#N/A	#N/A	#N/A	#N/A	#N/A	#N/A	1	ENSG00000155506	LARP1	protein_coding	La ribonucleoprotein 1, translational regulator [Source:HGNC Symbol;Acc:HGNC:29531]
CEP350	#N/A	#N/A	#N/A	#N/A	#N/A	#N/A	#N/A	#N/A	#N/A	#N/A	#N/A	#N/A	#N/A	#N/A	#N/A	#N/A	#N/A	#N/A	#N/A	#N/A	#N/A	#N/A	#N/A	#N/A	#N/A	#N/A	#N/A	#N/A	#N/A	#N/A	#N/A	#N/A	#N/A	#N/A	#N/A	#N/A	#N/A	#N/A	#N/A	#N/A	#N/A	#N/A	#N/A	#N/A	#N/A	#N/A	#N/A	#N/A	#N/A	#N/A	#N/A	#N/A	#N/A	#N/A	#N/A	#N/A	0.205851	#N/A	#N/A	#N/A	#N/A	#N/A	#N/A	1	ENSG00000135837	CEP350	protein_coding	centrosomal protein 350 [Source:HGNC Symbol;Acc:HGNC:24238]
WDSUB1	#N/A	#N/A	#N/A	#N/A	#N/A	#N/A	#N/A	#N/A	#N/A	#N/A	#N/A	#N/A	#N/A	#N/A	#N/A	#N/A	#N/A	#N/A	#N/A	#N/A	#N/A	#N/A	#N/A	#N/A	#N/A	#N/A	#N/A	#N/A	#N/A	#N/A	#N/A	#N/A	#N/A	#N/A	#N/A	#N/A	#N/A	#N/A	#N/A	#N/A	#N/A	#N/A	#N/A	#N/A	#N/A	#N/A	#N/A	#N/A	#N/A	#N/A	#N/A	#N/A	#N/A	#N/A	#N/A	#N/A	0.0716527	#N/A	#N/A	#N/A	#N/A	#N/A	#N/A	1	ENSG00000196151	WDSUB1	protein_coding	WD repeat, sterile alpha motif and U-box domain containing 1 [Source:HGNC Symbol;Acc:HGNC:26697]
DENND5A	#N/A	#N/A	#N/A	#N/A	#N/A	#N/A	#N/A	#N/A	#N/A	#N/A	#N/A	#N/A	#N/A	#N/A	#N/A	#N/A	#N/A	#N/A	#N/A	#N/A	#N/A	#N/A	#N/A	#N/A	#N/A	#N/A	#N/A	#N/A	#N/A	#N/A	#N/A	#N/A	#N/A	#N/A	#N/A	#N/A	#N/A	#N/A	#N/A	#N/A	#N/A	#N/A	#N/A	#N/A	#N/A	#N/A	#N/A	#N/A	#N/A	#N/A	#N/A	#N/A	#N/A	#N/A	#N/A	#N/A	#N/A	#N/A	#N/A	#N/A	#N/A	#N/A	0.422073	1	ENSG00000184014	DENND5A	protein_coding	DENN domain containing 5A [Source:HGNC Symbol;Acc:HGNC:19344]
EFCAB2	#N/A	#N/A	#N/A	#N/A	#N/A	#N/A	#N/A	#N/A	#N/A	#N/A	#N/A	#N/A	#N/A	#N/A	#N/A	#N/A	#N/A	#N/A	#N/A	#N/A	#N/A	#N/A	#N/A	#N/A	#N/A	#N/A	#N/A	#N/A	#N/A	#N/A	#N/A	#N/A	#N/A	#N/A	#N/A	#N/A	#N/A	#N/A	#N/A	#N/A	#N/A	#N/A	#N/A	#N/A	#N/A	#N/A	#N/A	#N/A	#N/A	#N/A	#N/A	#N/A	#N/A	#N/A	#N/A	#N/A	#N/A	#N/A	#N/A	#N/A	#N/A	#N/A	0.339911	1	ENSG00000203666	EFCAB2	protein_coding	EF-hand calcium binding domain 2 [Source:HGNC Symbol;Acc:HGNC:28166]
REEP3	#N/A	#N/A	#N/A	#N/A	#N/A	#N/A	#N/A	#N/A	#N/A	#N/A	#N/A	#N/A	#N/A	#N/A	#N/A	#N/A	#N/A	#N/A	#N/A	#N/A	#N/A	#N/A	#N/A	#N/A	#N/A	#N/A	#N/A	#N/A	#N/A	#N/A	#N/A	#N/A	#N/A	#N/A	#N/A	#N/A	#N/A	#N/A	#N/A	#N/A	#N/A	#N/A	#N/A	#N/A	#N/A	#N/A	#N/A	#N/A	#N/A	#N/A	#N/A	#N/A	#N/A	#N/A	#N/A	#N/A	#N/A	#N/A	#N/A	#N/A	#N/A	#N/A	0.512865	1	ENSG00000165476	REEP3	protein_coding	receptor accessory protein 3 [Source:HGNC Symbol;Acc:HGNC:23711]
KDSR	#N/A	#N/A	#N/A	#N/A	#N/A	#N/A	#N/A	#N/A	#N/A	#N/A	#N/A	#N/A	#N/A	#N/A	#N/A	#N/A	#N/A	#N/A	#N/A	#N/A	#N/A	#N/A	#N/A	#N/A	#N/A	#N/A	#N/A	#N/A	#N/A	#N/A	#N/A	#N/A	#N/A	#N/A	#N/A	#N/A	#N/A	#N/A	#N/A	#N/A	#N/A	#N/A	#N/A	#N/A	#N/A	#N/A	#N/A	#N/A	#N/A	#N/A	#N/A	#N/A	#N/A	#N/A	#N/A	#N/A	#N/A	#N/A	#N/A	#N/A	#N/A	#N/A	0.0545727	1	ENSG00000119537	KDSR	protein_coding	3-ketodihydrosphingosine reductase [Source:HGNC Symbol;Acc:HGNC:4021]
RAB3GAP1	#N/A	#N/A	#N/A	#N/A	#N/A	#N/A	#N/A	#N/A	#N/A	#N/A	#N/A	#N/A	#N/A	#N/A	#N/A	#N/A	#N/A	#N/A	#N/A	#N/A	#N/A	#N/A	#N/A	#N/A	#N/A	#N/A	#N/A	#N/A	#N/A	#N/A	#N/A	#N/A	#N/A	#N/A	#N/A	#N/A	#N/A	#N/A	#N/A	#N/A	#N/A	#N/A	#N/A	#N/A	#N/A	#N/A	#N/A	#N/A	#N/A	#N/A	#N/A	#N/A	#N/A	#N/A	#N/A	#N/A	#N/A	#N/A	#N/A	#N/A	#N/A	#N/A	0.775698	1	ENSG00000115839	RAB3GAP1	protein_coding	RAB3 GTPase activating protein catalytic subunit 1 [Source:HGNC Symbol;Acc:HGNC:17063]
STXBP1	#N/A	#N/A	#N/A	#N/A	#N/A	#N/A	#N/A	#N/A	#N/A	#N/A	#N/A	#N/A	#N/A	#N/A	#N/A	#N/A	#N/A	#N/A	#N/A	#N/A	#N/A	#N/A	#N/A	#N/A	#N/A	#N/A	#N/A	#N/A	#N/A	#N/A	#N/A	#N/A	#N/A	#N/A	#N/A	#N/A	#N/A	#N/A	#N/A	#N/A	#N/A	#N/A	#N/A	#N/A	#N/A	#N/A	#N/A	#N/A	#N/A	#N/A	#N/A	#N/A	#N/A	#N/A	#N/A	#N/A	#N/A	#N/A	#N/A	#N/A	#N/A	#N/A	0.0414758	1	ENSG00000136854	STXBP1	protein_coding	syntaxin binding protein 1 [Source:HGNC Symbol;Acc:HGNC:11444]
ITPRIPL2	#N/A	#N/A	#N/A	#N/A	#N/A	#N/A	#N/A	#N/A	#N/A	#N/A	#N/A	#N/A	#N/A	#N/A	#N/A	#N/A	#N/A	#N/A	#N/A	#N/A	#N/A	#N/A	#N/A	#N/A	#N/A	#N/A	#N/A	#N/A	#N/A	#N/A	#N/A	#N/A	#N/A	#N/A	#N/A	#N/A	#N/A	#N/A	#N/A	#N/A	#N/A	#N/A	#N/A	#N/A	#N/A	#N/A	#N/A	#N/A	#N/A	#N/A	#N/A	#N/A	#N/A	#N/A	#N/A	#N/A	#N/A	#N/A	#N/A	#N/A	#N/A	#N/A	0.0382818	1	ENSG00000205730	ITPRIPL2	protein_coding	ITPRIP like 2 [Source:HGNC Symbol;Acc:HGNC:27257]
CDC42BPB	#N/A	#N/A	#N/A	#N/A	#N/A	#N/A	#N/A	#N/A	#N/A	#N/A	#N/A	#N/A	#N/A	#N/A	#N/A	#N/A	#N/A	#N/A	#N/A	#N/A	#N/A	#N/A	#N/A	#N/A	#N/A	#N/A	#N/A	#N/A	#N/A	#N/A	#N/A	#N/A	#N/A	#N/A	#N/A	#N/A	#N/A	#N/A	#N/A	#N/A	#N/A	#N/A	#N/A	#N/A	#N/A	#N/A	#N/A	#N/A	#N/A	#N/A	#N/A	#N/A	#N/A	#N/A	#N/A	#N/A	#N/A	#N/A	#N/A	#N/A	#N/A	#N/A	0.15249	1	ENSG00000198752	CDC42BPB	protein_coding	CDC42 binding protein kinase beta [Source:HGNC Symbol;Acc:HGNC:1738]
YPEL2	#N/A	#N/A	#N/A	#N/A	#N/A	#N/A	#N/A	#N/A	#N/A	#N/A	#N/A	#N/A	#N/A	#N/A	#N/A	#N/A	#N/A	#N/A	#N/A	#N/A	#N/A	#N/A	#N/A	#N/A	#N/A	#N/A	#N/A	#N/A	#N/A	#N/A	#N/A	#N/A	#N/A	#N/A	#N/A	#N/A	#N/A	#N/A	#N/A	#N/A	#N/A	#N/A	#N/A	#N/A	#N/A	#N/A	#N/A	#N/A	#N/A	#N/A	#N/A	#N/A	#N/A	#N/A	#N/A	#N/A	#N/A	#N/A	#N/A	#N/A	#N/A	#N/A	0.0920743	1	ENSG00000175155	YPEL2	protein_coding	yippee like 2 [Source:HGNC Symbol;Acc:HGNC:18326]
DPY19L4	#N/A	#N/A	#N/A	#N/A	#N/A	#N/A	#N/A	#N/A	#N/A	#N/A	#N/A	#N/A	#N/A	#N/A	#N/A	#N/A	#N/A	#N/A	#N/A	#N/A	#N/A	#N/A	#N/A	#N/A	#N/A	#N/A	#N/A	#N/A	#N/A	#N/A	#N/A	#N/A	#N/A	#N/A	#N/A	#N/A	#N/A	#N/A	#N/A	#N/A	#N/A	#N/A	#N/A	#N/A	#N/A	#N/A	#N/A	#N/A	#N/A	#N/A	#N/A	#N/A	#N/A	#N/A	#N/A	#N/A	#N/A	#N/A	#N/A	#N/A	#N/A	#N/A	0.0821491	1	ENSG00000156162	DPY19L4	protein_coding	dpy-19 like 4 [Source:HGNC Symbol;Acc:HGNC:27829]
HARS1	#N/A	#N/A	#N/A	#N/A	#N/A	#N/A	#N/A	#N/A	#N/A	#N/A	#N/A	#N/A	#N/A	#N/A	#N/A	#N/A	#N/A	#N/A	#N/A	#N/A	#N/A	#N/A	#N/A	#N/A	#N/A	#N/A	#N/A	#N/A	#N/A	#N/A	#N/A	#N/A	#N/A	#N/A	#N/A	#N/A	#N/A	#N/A	#N/A	#N/A	#N/A	#N/A	#N/A	#N/A	#N/A	#N/A	#N/A	#N/A	#N/A	#N/A	#N/A	#N/A	#N/A	#N/A	#N/A	#N/A	#N/A	#N/A	#N/A	#N/A	#N/A	#N/A	0.0238531	1	ENSG00000170445	HARS1	protein_coding	histidyl-tRNA synthetase 1 [Source:HGNC Symbol;Acc:HGNC:4816]
EVI5	#N/A	#N/A	#N/A	#N/A	#N/A	#N/A	#N/A	#N/A	#N/A	#N/A	#N/A	#N/A	#N/A	#N/A	#N/A	#N/A	#N/A	#N/A	#N/A	#N/A	#N/A	#N/A	#N/A	#N/A	#N/A	#N/A	#N/A	#N/A	#N/A	#N/A	#N/A	#N/A	#N/A	#N/A	#N/A	#N/A	#N/A	#N/A	#N/A	#N/A	#N/A	#N/A	#N/A	#N/A	#N/A	#N/A	#N/A	#N/A	#N/A	#N/A	#N/A	#N/A	#N/A	#N/A	#N/A	#N/A	#N/A	#N/A	#N/A	#N/A	#N/A	0.485582	#N/A	1	ENSG00000067208	EVI5	protein_coding	ecotropic viral integration site 5 [Source:HGNC Symbol;Acc:HGNC:3501]
KIF13A	#N/A	#N/A	#N/A	#N/A	#N/A	#N/A	#N/A	#N/A	#N/A	#N/A	#N/A	#N/A	#N/A	#N/A	#N/A	#N/A	#N/A	#N/A	#N/A	#N/A	#N/A	#N/A	#N/A	#N/A	#N/A	#N/A	#N/A	#N/A	#N/A	#N/A	#N/A	#N/A	#N/A	#N/A	#N/A	#N/A	#N/A	#N/A	#N/A	#N/A	#N/A	#N/A	#N/A	#N/A	#N/A	#N/A	#N/A	#N/A	#N/A	#N/A	#N/A	#N/A	#N/A	#N/A	#N/A	#N/A	#N/A	#N/A	#N/A	#N/A	#N/A	1.72029	#N/A	1	ENSG00000137177	KIF13A	protein_coding	kinesin family member 13A [Source:HGNC Symbol;Acc:HGNC:14566]
ITGB5	#N/A	#N/A	#N/A	#N/A	#N/A	#N/A	#N/A	#N/A	#N/A	#N/A	#N/A	#N/A	#N/A	#N/A	#N/A	#N/A	#N/A	#N/A	#N/A	#N/A	#N/A	#N/A	#N/A	#N/A	#N/A	#N/A	#N/A	#N/A	#N/A	#N/A	#N/A	#N/A	#N/A	#N/A	#N/A	#N/A	#N/A	#N/A	#N/A	#N/A	#N/A	#N/A	#N/A	#N/A	#N/A	#N/A	#N/A	#N/A	#N/A	#N/A	#N/A	#N/A	#N/A	#N/A	#N/A	#N/A	#N/A	#N/A	#N/A	#N/A	#N/A	0.0464657	#N/A	1	ENSG00000082781	ITGB5	protein_coding	integrin subunit beta 5 [Source:HGNC Symbol;Acc:HGNC:6160]
LMCD1-AS1	#N/A	#N/A	#N/A	#N/A	#N/A	#N/A	#N/A	#N/A	#N/A	#N/A	#N/A	#N/A	#N/A	#N/A	#N/A	#N/A	#N/A	#N/A	#N/A	#N/A	#N/A	#N/A	#N/A	#N/A	#N/A	#N/A	#N/A	#N/A	#N/A	#N/A	#N/A	#N/A	#N/A	#N/A	#N/A	#N/A	#N/A	#N/A	#N/A	#N/A	#N/A	#N/A	#N/A	#N/A	#N/A	#N/A	#N/A	#N/A	#N/A	#N/A	#N/A	#N/A	#N/A	#N/A	#N/A	#N/A	#N/A	#N/A	#N/A	#N/A	#N/A	0.102744	#N/A	1	ENSG00000227110	LMCD1-AS1	lncRNA	LMCD1 antisense RNA 1 [Source:HGNC Symbol;Acc:HGNC:44477]
HLX-AS1	#N/A	#N/A	#N/A	#N/A	#N/A	#N/A	#N/A	#N/A	#N/A	#N/A	#N/A	#N/A	#N/A	#N/A	#N/A	#N/A	#N/A	#N/A	#N/A	#N/A	#N/A	#N/A	#N/A	#N/A	#N/A	#N/A	#N/A	#N/A	#N/A	#N/A	#N/A	#N/A	#N/A	#N/A	#N/A	#N/A	#N/A	#N/A	#N/A	#N/A	#N/A	#N/A	#N/A	#N/A	#N/A	#N/A	#N/A	#N/A	#N/A	#N/A	#N/A	#N/A	#N/A	#N/A	#N/A	#N/A	#N/A	#N/A	#N/A	#N/A	#N/A	0.0325151	#N/A	1	ENSG00000257551	HLX-AS1	lncRNA	HLX antisense RNA 1 [Source:HGNC Symbol;Acc:HGNC:42509]
LINC00665	#N/A	#N/A	#N/A	#N/A	#N/A	#N/A	#N/A	#N/A	#N/A	#N/A	#N/A	#N/A	#N/A	#N/A	#N/A	#N/A	#N/A	#N/A	#N/A	#N/A	#N/A	#N/A	#N/A	#N/A	#N/A	#N/A	#N/A	#N/A	#N/A	#N/A	#N/A	#N/A	#N/A	#N/A	#N/A	#N/A	#N/A	#N/A	#N/A	#N/A	#N/A	#N/A	#N/A	#N/A	#N/A	#N/A	#N/A	#N/A	#N/A	#N/A	#N/A	#N/A	#N/A	#N/A	#N/A	#N/A	#N/A	#N/A	#N/A	#N/A	#N/A	0.0319024	#N/A	1	ENSG00000232677	LINC00665	lncRNA	long intergenic non-protein coding RNA 665 [Source:HGNC Symbol;Acc:HGNC:44323]
#254865	#N/A	#N/A	#N/A	#N/A	#N/A	#N/A	#N/A	#N/A	#N/A	#N/A	#N/A	#N/A	#N/A	#N/A	#N/A	#N/A	#N/A	#N/A	#N/A	#N/A	#N/A	#N/A	#N/A	#N/A	#N/A	#N/A	#N/A	#N/A	#N/A	#N/A	#N/A	#N/A	#N/A	#N/A	#N/A	#N/A	#N/A	#N/A	#N/A	#N/A	#N/A	#N/A	#N/A	#N/A	#N/A	#N/A	#N/A	#N/A	#N/A	#N/A	#N/A	#N/A	#N/A	#N/A	#N/A	#N/A	#N/A	#N/A	#N/A	#N/A	#N/A	0.023762	#N/A	1	ENSG00000254865		lncRNA	novel transcript
ZNF667-AS1	#N/A	#N/A	#N/A	#N/A	#N/A	#N/A	#N/A	#N/A	#N/A	#N/A	#N/A	#N/A	#N/A	#N/A	#N/A	#N/A	#N/A	#N/A	#N/A	#N/A	#N/A	#N/A	#N/A	#N/A	#N/A	#N/A	#N/A	#N/A	#N/A	#N/A	#N/A	#N/A	#N/A	#N/A	#N/A	#N/A	#N/A	#N/A	#N/A	#N/A	#N/A	#N/A	#N/A	#N/A	#N/A	#N/A	#N/A	#N/A	#N/A	#N/A	#N/A	#N/A	#N/A	#N/A	#N/A	#N/A	#N/A	#N/A	#N/A	#N/A	#N/A	0.0105165	#N/A	1	ENSG00000166770	ZNF667-AS1	lncRNA	ZNF667 antisense RNA 1 (head to head) [Source:HGNC Symbol;Acc:HGNC:44321]
UGGT2	#N/A	#N/A	#N/A	#N/A	#N/A	#N/A	#N/A	#N/A	#N/A	#N/A	#N/A	#N/A	#N/A	#N/A	#N/A	#N/A	#N/A	#N/A	#N/A	#N/A	#N/A	#N/A	#N/A	#N/A	#N/A	#N/A	#N/A	#N/A	#N/A	#N/A	#N/A	#N/A	#N/A	#N/A	#N/A	#N/A	#N/A	#N/A	#N/A	#N/A	#N/A	#N/A	#N/A	#N/A	#N/A	#N/A	#N/A	#N/A	#N/A	#N/A	#N/A	#N/A	#N/A	#N/A	#N/A	#N/A	#N/A	#N/A	#N/A	#N/A	#N/A	0.0715752	#N/A	1	ENSG00000102595	UGGT2	protein_coding	UDP-glucose glycoprotein glucosyltransferase 2 [Source:HGNC Symbol;Acc:HGNC:15664]
ZNF618	#N/A	#N/A	#N/A	#N/A	#N/A	#N/A	#N/A	#N/A	#N/A	#N/A	#N/A	#N/A	#N/A	#N/A	#N/A	#N/A	#N/A	#N/A	#N/A	#N/A	#N/A	#N/A	#N/A	#N/A	#N/A	#N/A	#N/A	#N/A	#N/A	#N/A	#N/A	#N/A	#N/A	#N/A	#N/A	#N/A	#N/A	#N/A	#N/A	#N/A	#N/A	#N/A	#N/A	#N/A	#N/A	#N/A	#N/A	#N/A	#N/A	#N/A	#N/A	#N/A	#N/A	#N/A	#N/A	#N/A	#N/A	#N/A	#N/A	#N/A	#N/A	0.0294578	#N/A	1	ENSG00000157657	ZNF618	protein_coding	zinc finger protein 618 [Source:HGNC Symbol;Acc:HGNC:29416]
NPAS3	#N/A	#N/A	#N/A	#N/A	#N/A	#N/A	#N/A	#N/A	#N/A	#N/A	#N/A	#N/A	#N/A	#N/A	#N/A	#N/A	#N/A	#N/A	#N/A	#N/A	#N/A	#N/A	#N/A	#N/A	#N/A	#N/A	#N/A	#N/A	#N/A	#N/A	#N/A	#N/A	#N/A	#N/A	#N/A	#N/A	#N/A	#N/A	#N/A	#N/A	#N/A	#N/A	#N/A	#N/A	#N/A	#N/A	#N/A	#N/A	#N/A	#N/A	#N/A	#N/A	#N/A	#N/A	#N/A	#N/A	#N/A	#N/A	#N/A	#N/A	#N/A	0.0463881	#N/A	1	ENSG00000151322	NPAS3	protein_coding	neuronal PAS domain protein 3 [Source:HGNC Symbol;Acc:HGNC:19311]
RGPD8	#N/A	#N/A	#N/A	#N/A	#N/A	#N/A	#N/A	#N/A	#N/A	#N/A	#N/A	#N/A	#N/A	#N/A	#N/A	#N/A	#N/A	#N/A	#N/A	#N/A	#N/A	#N/A	#N/A	#N/A	#N/A	#N/A	#N/A	#N/A	#N/A	#N/A	#N/A	#N/A	#N/A	#N/A	#N/A	#N/A	#N/A	#N/A	#N/A	#N/A	#N/A	#N/A	#N/A	#N/A	#N/A	#N/A	#N/A	#N/A	#N/A	#N/A	#N/A	#N/A	#N/A	#N/A	#N/A	#N/A	#N/A	#N/A	#N/A	#N/A	#N/A	0.0331928	#N/A	1	ENSG00000169629	RGPD8	protein_coding	RANBP2 like and GRIP domain containing 8 [Source:HGNC Symbol;Acc:HGNC:9849]
WDFY3	#N/A	#N/A	#N/A	#N/A	#N/A	#N/A	#N/A	#N/A	#N/A	#N/A	#N/A	#N/A	#N/A	#N/A	#N/A	#N/A	#N/A	#N/A	#N/A	#N/A	#N/A	#N/A	#N/A	#N/A	#N/A	#N/A	#N/A	#N/A	#N/A	#N/A	#N/A	#N/A	#N/A	#N/A	#N/A	#N/A	#N/A	#N/A	#N/A	#N/A	#N/A	#N/A	#N/A	#N/A	#N/A	#N/A	#N/A	#N/A	#N/A	#N/A	#N/A	#N/A	#N/A	#N/A	#N/A	#N/A	#N/A	#N/A	#N/A	#N/A	#N/A	0.0469735	#N/A	1	ENSG00000163625	WDFY3	protein_coding	WD repeat and FYVE domain containing 3 [Source:HGNC Symbol;Acc:HGNC:20751]
SGCB	#N/A	#N/A	#N/A	#N/A	#N/A	#N/A	#N/A	#N/A	#N/A	#N/A	#N/A	#N/A	#N/A	#N/A	#N/A	#N/A	#N/A	#N/A	#N/A	#N/A	#N/A	#N/A	#N/A	#N/A	#N/A	#N/A	#N/A	#N/A	#N/A	#N/A	#N/A	#N/A	#N/A	#N/A	#N/A	#N/A	#N/A	#N/A	#N/A	#N/A	#N/A	#N/A	#N/A	#N/A	#N/A	#N/A	#N/A	#N/A	#N/A	#N/A	#N/A	#N/A	#N/A	#N/A	#N/A	#N/A	#N/A	#N/A	#N/A	#N/A	#N/A	0.0223569	#N/A	1	ENSG00000163069	SGCB	protein_coding	sarcoglycan beta [Source:HGNC Symbol;Acc:HGNC:10806]
PMEPA1	#N/A	#N/A	#N/A	#N/A	#N/A	#N/A	#N/A	#N/A	#N/A	#N/A	#N/A	#N/A	#N/A	#N/A	#N/A	#N/A	#N/A	#N/A	#N/A	#N/A	#N/A	#N/A	#N/A	#N/A	#N/A	#N/A	#N/A	#N/A	#N/A	#N/A	#N/A	#N/A	#N/A	#N/A	#N/A	#N/A	#N/A	#N/A	#N/A	#N/A	#N/A	#N/A	#N/A	#N/A	#N/A	#N/A	#N/A	#N/A	#N/A	#N/A	#N/A	#N/A	#N/A	#N/A	#N/A	#N/A	#N/A	#N/A	#N/A	#N/A	#N/A	0.0223894	#N/A	1	ENSG00000124225	PMEPA1	protein_coding	prostate transmembrane protein, androgen induced 1 [Source:HGNC Symbol;Acc:HGNC:14107]
#261684	#N/A	#N/A	#N/A	#N/A	#N/A	#N/A	#N/A	#N/A	#N/A	#N/A	#N/A	#N/A	#N/A	#N/A	#N/A	#N/A	#N/A	#N/A	#N/A	#N/A	#N/A	#N/A	#N/A	#N/A	#N/A	#N/A	#N/A	#N/A	#N/A	#N/A	#N/A	#N/A	#N/A	#N/A	#N/A	#N/A	#N/A	#N/A	#N/A	#N/A	#N/A	#N/A	#N/A	#N/A	#N/A	#N/A	#N/A	#N/A	#N/A	#N/A	#N/A	#N/A	#N/A	#N/A	#N/A	#N/A	#N/A	#N/A	#N/A	#N/A	#N/A	0.159317	#N/A	1	ENSG00000261684		lncRNA	novel transcript, antisense to SNAP23
SH3RF1	#N/A	#N/A	#N/A	#N/A	#N/A	#N/A	#N/A	#N/A	#N/A	#N/A	#N/A	#N/A	#N/A	#N/A	#N/A	#N/A	#N/A	#N/A	#N/A	#N/A	#N/A	#N/A	#N/A	#N/A	#N/A	#N/A	#N/A	#N/A	#N/A	#N/A	#N/A	#N/A	#N/A	#N/A	#N/A	#N/A	#N/A	#N/A	#N/A	#N/A	#N/A	#N/A	#N/A	#N/A	#N/A	#N/A	#N/A	#N/A	#N/A	#N/A	#N/A	#N/A	#N/A	#N/A	#N/A	#N/A	#N/A	#N/A	#N/A	#N/A	#N/A	0.147302	#N/A	1	ENSG00000154447	SH3RF1	protein_coding	SH3 domain containing ring finger 1 [Source:HGNC Symbol;Acc:HGNC:17650]
TNFAIP2	#N/A	#N/A	#N/A	#N/A	#N/A	#N/A	#N/A	#N/A	#N/A	#N/A	#N/A	#N/A	#N/A	#N/A	#N/A	#N/A	#N/A	#N/A	#N/A	#N/A	#N/A	#N/A	#N/A	#N/A	#N/A	#N/A	#N/A	#N/A	#N/A	#N/A	#N/A	#N/A	#N/A	#N/A	#N/A	#N/A	#N/A	#N/A	#N/A	#N/A	#N/A	#N/A	#N/A	#N/A	#N/A	#N/A	#N/A	#N/A	#N/A	#N/A	#N/A	#N/A	#N/A	#N/A	#N/A	#N/A	#N/A	#N/A	#N/A	#N/A	#N/A	0.026319	#N/A	1	ENSG00000185215	TNFAIP2	protein_coding	TNF alpha induced protein 2 [Source:HGNC Symbol;Acc:HGNC:11895]
ZNF532	#N/A	#N/A	#N/A	#N/A	#N/A	#N/A	#N/A	#N/A	#N/A	#N/A	#N/A	#N/A	#N/A	#N/A	#N/A	#N/A	#N/A	#N/A	#N/A	#N/A	#N/A	#N/A	#N/A	#N/A	#N/A	#N/A	#N/A	#N/A	#N/A	#N/A	#N/A	#N/A	#N/A	#N/A	#N/A	#N/A	#N/A	#N/A	#N/A	#N/A	#N/A	#N/A	#N/A	#N/A	#N/A	#N/A	#N/A	#N/A	#N/A	#N/A	#N/A	#N/A	#N/A	#N/A	#N/A	#N/A	#N/A	#N/A	#N/A	#N/A	#N/A	0.147716	#N/A	1	ENSG00000074657	ZNF532	protein_coding	zinc finger protein 532 [Source:HGNC Symbol;Acc:HGNC:30940]
PDHA1	#N/A	#N/A	#N/A	#N/A	#N/A	#N/A	#N/A	#N/A	#N/A	#N/A	#N/A	#N/A	#N/A	#N/A	#N/A	#N/A	#N/A	#N/A	#N/A	#N/A	#N/A	#N/A	#N/A	#N/A	#N/A	#N/A	#N/A	#N/A	#N/A	#N/A	#N/A	#N/A	#N/A	#N/A	#N/A	#N/A	#N/A	#N/A	#N/A	#N/A	#N/A	#N/A	#N/A	#N/A	#N/A	#N/A	#N/A	#N/A	#N/A	#N/A	#N/A	#N/A	#N/A	#N/A	#N/A	#N/A	#N/A	#N/A	#N/A	#N/A	#N/A	0.0220693	#N/A	1	ENSG00000131828	PDHA1	protein_coding	pyruvate dehydrogenase E1 subunit alpha 1 [Source:HGNC Symbol;Acc:HGNC:8806]

### Sheet: EndoAct
geneID	Adipocyte	Bcell	Endo_s1	Endo_s3	Endo_s4	Endo_s5	Endo_s6	EndoAct	EndoCyto	EndoEmbMTJ	EndoMyo_s1	EndoMyo_s2	EndoSmooth	Fib_s1	Fib_s2	Fib_s3	Fib_s4	Fib_s5	Fib_s6	Fib_s8	Fib_s9	FibCyto	FibMyo_s1	FibMyo_s2	FibSmoothMuSC	ImmunoMyo	Macrophage_s1	Macrophage_s2	Macrophage_s3	Mast	MuSC_s1	MuSC_s2	MuSCCyto	MuSCMyo	Myo_s1	Myo_s2	Myo_s3	Myo_s4	MyoCyto_s1	MyoCyto_s2	MyoI_s1	MyoI_s2	MyoII_s1	MyoII_s2	MyoII_s3	MyoII_s4	MyoII_s5	MyoII_s6	MyoIINMJ	MyoIIX	MyoMTJ	Smooth_s1	Smooth_s2	Smooth_s3	Smooth_s4	Smooth_s5	Smooth_s6	SmoothCyto	SmoothEndo	SmoothFib	SmoothMyoAdipo	Tcell	TNKcell	Num_diff	ensembl_gene_id	hgnc_symbol	gene_biotype	description
#287092	7.8356	6.37011	2.4099	5.06816	3.31161	2.79679	1.51194	#N/A	2.31916	4.1748	2.81176	3.61932	2.90293	11.5162	10.3313	11.591	8.24368	14.5181	13.1105	11.8602	12.7167	8.78968	9.00361	8.38929	5.21754	7.2618	9.61345	7.97733	8.67412	6.91354	9.95806	6.25276	9.52925	8.36499	11.2953	9.5223	9.88905	11.8188	10.0811	9.77278	11.7668	12.521	10.9683	10.0413	10.1644	11.577	10.2181	10.9598	7.11924	10.185	11.764	7.57866	6.68378	5.48656	7.99178	6.53973	6.19976	5.81466	4.49041	6.67794	6.53414	4.89275	6.7608	62	ENSG00000287092		lncRNA	novel transcript
LDB2	4.68223	6.60122	0.39607	0.683561	0.456508	0.472697	0.576585	#N/A	0.516303	2.43924	0.718044	1.83305	1.28894	4.80233	4.97734	3.94457	3.42703	4.52092	4.85836	5.79504	5.02511	5.22546	4.62619	4.80738	2.43875	6.90271	7.24847	6.06791	7.08719	7.97379	6.08253	3.8415	5.74674	5.81739	10.9116	9.55725	8.68133	10.9773	8.48349	8.912	11.3881	10.662	9.76906	9.04681	9.54188	10.05	9.06726	10.1049	5.65974	8.48568	10.1035	2.78193	3.88917	2.87839	3.26271	3.3171	3.85764	3.00612	1.63617	2.91789	3.33896	7.39824	5.60461	62	ENSG00000169744	LDB2	protein_coding	LIM domain binding 2 [Source:HGNC Symbol;Acc:HGNC:6533]
TLL1	6.67126	8.67862	3.91252	5.24723	4.19776	4.32817	3.47979	#N/A	2.80652	4.51351	2.9167	4.26814	2.76861	8.58149	9.74413	5.72363	2.69121	9.67812	8.15386	9.07705	7.91847	7.36966	6.68141	5.90164	5.60942	7.71201	7.99751	8.83149	7.50533	7.61381	7.38898	4.62044	8.00989	6.96834	15.4095	8.40435	9.19204	11.464	9.70818	9.39678	12.362	10.3066	11.0496	8.11577	9.74446	9.87646	9.50188	10.7685	4.28547	9.39239	12.1059	7.15923	6.33261	5.3567	6.76403	6.79901	5.14427	5.62995	4.24806	4.76081	5.75892	7.82493	10.0143	62	ENSG00000038295	TLL1	protein_coding	tolloid like 1 [Source:HGNC Symbol;Acc:HGNC:11843]
PLVAP	10.6634	8.19339	3.14263	4.8283	4.69637	2.63443	1.63002	#N/A	2.54741	4.61425	3.32379	4.13387	3.14763	11.461	8.51344	9.75441	7.21846	11.1909	9.70053	8.45191	9.33456	9.74596	7.0178	9.39047	4.89442	6.07375	7.69394	6.09317	6.83017	4.04945	8.91691	5.15891	7.37831	7.89613	9.39906	10.0178	8.08675	10.2515	8.41515	8.52807	11.1632	8.79493	10.1978	8.72529	8.98935	9.18206	9.34516	9.60875	5.10132	10.0585	8.82797	7.15304	5.08397	3.65476	5.76388	6.42712	4.28946	4.52829	4.03698	7.88029	5.27719	6.95163	7.36481	62	ENSG00000130300	PLVAP	protein_coding	plasmalemma vesicle associated protein [Source:HGNC Symbol;Acc:HGNC:13635]
PREX2	3.70955	7.21104	0.548689	1.25477	0.795473	0.828191	0.501082	#N/A	0.673855	2.69959	0.614841	2.60292	0.995077	1.4839	3.48556	1.78251	2.41969	1.47646	1.72487	2.07544	2.44779	1.94658	2.40296	2.28177	1.35076	5.13672	5.61131	6.08615	7.56821	5.55091	3.91396	3.02094	4.05058	4.19298	8.29441	8.90866	8.19206	9.03018	8.09994	8.12653	8.75161	6.72349	9.93796	8.19419	9.56111	7.27116	8.35188	8.18369	3.84631	9.23435	8.20536	0.818803	3.02176	3.22249	1.22608	1.44456	3.17595	0.953688	1.16652	1.42467	2.367	6.37825	6.20342	62	ENSG00000046889	PREX2	protein_coding	phosphatidylinositol-3,4,5-trisphosphate dependent Rac exchange factor 2 [Source:HGNC Symbol;Acc:HGNC:22950]
NALF1	6.82111	7.58924	6.3556	1.94166	7.2055	6.79623	6.84751	#N/A	4.18569	6.0638	3.9678	4.93254	4.81694	10.9126	11.3271	8.54589	7.27266	12.8921	11.4237	10.1397	10.8789	11.3833	7.35862	7.2749	5.53592	7.24984	7.43004	9.66295	9.67301	8.63991	9.56744	7.39299	9.20674	9.53771	13.6165	11.8859	9.6874	11.3206	10.0183	10.3486	12.8979	15.6081	10.5727	9.872	10.3807	13.1228	11.1226	11.0115	7.68465	9.89036	12.4306	7.88934	6.06661	4.91678	6.49651	6.24528	5.72589	6.5093	4.24582	7.08805	6.09093	7.35719	7.63063	62	ENSG00000204442	NALF1	protein_coding	NALCN channel auxiliary factor 1 [Source:HGNC Symbol;Acc:HGNC:33877]
FLI1	5.01929	2.01009	0.432443	1.33659	0.690125	0.734874	0.350054	#N/A	0.446389	2.67661	0.867909	2.2327	1.3936	5.65831	5.26659	5.18443	5.50083	5.37396	5.33819	5.83927	5.91775	4.85139	5.34875	6.08119	2.56984	2.5544	0.936044	1.1242	1.29888	1.89774	6.87998	3.8383	7.04458	5.58467	10.1234	11.8693	8.2231	10.2605	7.92355	8.82043	11.4885	9.49266	9.77367	8.40038	10.7414	9.48981	9.16167	9.5907	5.75417	8.28319	10.2369	3.88872	4.3461	3.92417	4.40666	3.80744	4.35469	3.33397	2.27135	4.50352	4.47128	1.9696	1.65642	62	ENSG00000151702	FLI1	protein_coding	Fli-1 proto-oncogene, ETS transcription factor [Source:HGNC Symbol;Acc:HGNC:3749]
PLAT	7.57618	5.71655	4.43799	3.65581	5.36578	4.12201	2.074	#N/A	3.29071	4.46337	3.85617	3.36864	2.96527	7.54125	5.01294	5.56992	5.461	5.99408	6.11068	8.52503	5.67952	4.4745	5.73044	6.15678	4.12758	4.71651	6.53934	5.90612	7.12824	6.88812	5.18531	4.29088	5.78316	5.68963	6.66554	5.72795	6.75937	6.62975	7.13772	6.98929	6.65584	5.92241	6.90684	6.75073	6.36985	6.68537	6.10822	6.37506	4.48912	7.06321	7.37698	4.21036	4.85678	3.29055	4.26231	4.69094	3.72775	4.23932	3.15522	3.02356	4.40366	5.59479	5.12673	62	ENSG00000104368	PLAT	protein_coding	plasminogen activator, tissue type [Source:HGNC Symbol;Acc:HGNC:9051]
TSHZ2	3.68203	6.99627	2.98968	2.90644	4.27261	2.90513	0.348831	#N/A	2.34989	3.65142	2.80719	4.16928	1.84069	2.9349	1.82705	1.70978	2.41065	2.84778	2.60317	2.91081	1.91889	2.90162	3.10691	3.01509	1.84097	5.3376	7.60046	7.18185	6.96679	6.44537	5.39035	4.96153	5.61478	6.13495	9.81025	10.2709	8.83345	10.363	8.81331	9.48761	11.0862	10.3798	9.91741	8.29546	9.18612	8.87224	9.16478	10.129	5.64268	8.81027	10.0466	1.01994	4.3387	3.27193	1.8692	1.74692	4.00763	1.4454	1.75713	1.76547	2.52634	4.22074	7.20801	62	ENSG00000182463	TSHZ2	protein_coding	teashirt zinc finger homeobox 2 [Source:HGNC Symbol;Acc:HGNC:13010]
RAMP3	6.14872	7.61647	1.8015	4.15879	2.25126	1.24509	0.936258	#N/A	1.62547	3.81859	1.85281	2.87724	2.34781	11.2097	8.79901	8.05448	6.52151	10.9756	7.33382	8.18662	9.00167	7.23315	7.64854	6.02604	3.71509	6.64634	7.39014	6.99627	10.0486	6.5715	8.01778	5.88945	7.4927	6.01583	11.0459	7.75355	10.5821	14.8505	9.30338	9.97357	13.7454	11.1487	11.6439	8.5444	12.8179	11.292	11.481	11.0003	7.16163	10.5887	11.3961	7.71535	5.85999	4.23134	6.07269	5.68446	3.92601	4.85576	3.81114	4.47311	5.43072	10.0164	8.97675	62	ENSG00000122679	RAMP3	protein_coding	receptor activity modifying protein 3 [Source:HGNC Symbol;Acc:HGNC:9845]
CPXM2	6.54329	7.18725	5.43047	2.45385	5.69137	3.90409	3.61898	#N/A	3.21218	4.55903	4.08218	2.64511	4.08258	4.51932	1.98873	2.22545	3.80124	3.70729	3.38563	2.56638	2.31998	3.21089	3.67905	4.06229	4.3264	6.07003	6.56183	6.53245	6.58345	3.44138	5.7082	5.35317	5.89061	5.22937	10.0388	6.36929	8.32756	11.8251	8.81474	9.26643	11.5755	8.87601	9.74442	8.6753	8.22393	6.23172	8.95805	10.3453	3.60461	8.60998	10.2828	6.10542	5.59974	3.87075	5.75851	5.519	4.44302	4.23942	3.44259	3.23884	5.26362	5.94609	6.47123	62	ENSG00000121898	CPXM2	protein_coding	carboxypeptidase X, M14 family member 2 [Source:HGNC Symbol;Acc:HGNC:26977]
PLCXD3	6.97611	7.91197	6.23155	6.54374	4.83353	5.47542	3.85713	#N/A	3.65874	4.32627	2.61113	4.82216	3.71486	8.67479	7.33017	4.74123	7.66304	7.56061	9.22574	7.91551	6.77142	6.56499	7.60401	6.50602	5.14654	6.99922	7.71438	7.49719	6.87656	6.16532	6.78197	5.22081	8.5836	6.55834	10.2967	9.04586	9.16318	10.4018	9.02007	9.62459	9.80914	8.77716	9.44414	10.6018	9.41381	8.92983	8.93777	9.63928	4.07621	9.06553	9.62299	6.95193	5.9709	4.05085	5.78713	6.37696	3.50287	6.32794	4.35667	3.81891	6.72568	10.1349	6.95949	62	ENSG00000182836	PLCXD3	protein_coding	phosphatidylinositol specific phospholipase C X domain containing 3 [Source:HGNC Symbol;Acc:HGNC:31822]
MYO5C	5.76112	7.0382	1.44463	1.44383	1.55376	1.72151	1.15536	#N/A	1.25644	2.80101	1.23397	2.13731	1.76865	8.96844	7.81662	8.29884	7.01421	10.3285	8.74778	7.53039	8.56357	8.91912	5.6329	8.15634	3.8652	5.20739	4.31292	5.94367	6.55742	3.23331	6.49079	4.96801	6.13384	4.35809	4.08848	4.91292	4.66924	4.3198	5.33475	4.53666	4.14704	3.54655	5.39606	4.84277	5.39763	4.15432	4.68091	4.96732	3.30641	5.35519	4.33874	5.74765	4.85203	4.00981	9.20361	4.69352	3.26616	4.52825	2.5847	4.07524	4.72467	5.80342	4.95853	62	ENSG00000128833	MYO5C	protein_coding	myosin VC [Source:HGNC Symbol;Acc:HGNC:7604]
MYRIP	4.02345	6.04258	1.73004	2.67836	2.20363	3.09413	1.76271	#N/A	1.955	2.58789	2.0485	2.48781	2.28326	6.06179	5.8699	5.15067	5.1134	5.59226	5.14923	9.55322	8.20928	7.08425	3.95404	5.66187	3.24352	3.43938	5.95572	5.84742	5.55521	4.42379	5.03673	4.94747	4.66914	4.32562	3.66511	3.22018	3.43729	3.76899	3.23854	3.8925	4.03251	3.84996	3.09683	2.78287	3.00195	3.66268	2.54329	3.22082	3.17595	2.47328	4.31545	4.94552	4.40112	4.95232	5.28052	5.32491	3.48932	4.28975	2.8389	5.34651	3.73875	6.02085	5.67311	62	ENSG00000170011	MYRIP	protein_coding	myosin VIIA and Rab interacting protein [Source:HGNC Symbol;Acc:HGNC:19156]
DNM3	3.16594	4.23245	1.18977	1.70685	1.83924	1.30103	1.10834	#N/A	1.09756	2.64531	1.26051	2.05078	1.91729	2.29995	2.83048	2.67303	2.87761	2.71775	2.94047	3.49956	2.97939	2.27107	2.99515	3.09124	2.0982	4.45369	4.56762	4.95121	4.25889	2.61139	2.54603	2.32187	3.15084	3.19699	4.36292	4.80808	4.8528	4.53895	4.3274	4.47568	4.29569	4.17238	4.43981	4.47012	4.81759	4.3757	4.67893	4.81748	1.93175	4.58469	3.87098	2.95632	3.30423	3.17151	2.99305	2.96266	3.32562	2.81619	2.10165	3.18428	3.6941	4.61584	5.02803	62	ENSG00000197959	DNM3	protein_coding	dynamin 3 [Source:HGNC Symbol;Acc:HGNC:29125]
ACKR1	7.04978	6.3788	4.73832	5.26309	4.27306	3.68033	2.62691	#N/A	3.41037	5.20042	3.1867	3.57136	2.96128	12.7775	7.06211	7.94303	6.02643	10.0152	8.58336	7.11703	8.0543	6.5215	6.24461	7.85786	5.24824	6.68668	7.7872	6.77694	6.89271	3.68181	6.96979	4.41021	6.70526	6.11441	13.5125	8.63989	9.91047	13.8948	9.20884	9.4148	16.8866	12.6086	13.7362	12.5537	9.62194	10.2746	10.661	13.9795	9.30578	11.4602	10.9059	6.31921	4.90688	2.73032	8.75528	8.63453	3.25495	4.39196	2.62651	6.18852	4.3016	8.66711	5.55165	62	ENSG00000213088	ACKR1	protein_coding	atypical chemokine receptor 1 (Duffy blood group) [Source:HGNC Symbol;Acc:HGNC:4035]
ST6GAL1	5.15034	0.646399	0.421091	1.83119	0.659736	0.709467	0.689863	#N/A	0.700545	2.32024	1.15698	1.93245	1.14917	8.49684	5.95037	6.00105	3.55286	7.16977	8.29383	7.08873	6.81096	7.88795	4.15391	6.08929	2.92916	2.05233	0.81908	0.737307	1.213	3.1149	5.3107	3.87394	5.79275	4.80077	4.51678	3.20144	4.10669	4.67076	4.63884	4.67712	4.58558	4.11894	5.47655	4.76895	5.05483	4.62366	5.03583	5.24313	4.93528	5.01312	3.94117	5.58689	3.60416	3.86427	5.51315	5.03088	4.0538	4.68262	2.20949	4.87952	3.49369	0.590351	0.870608	62	ENSG00000073849	ST6GAL1	protein_coding	ST6 beta-galactoside alpha-2,6-sialyltransferase 1 [Source:HGNC Symbol;Acc:HGNC:10860]
POSTN	5.21648	7.25185	5.66385	4.975	6.20358	5.01772	4.14053	#N/A	3.58095	4.9305	4.00919	4.37476	2.65048	9.22427	8.1312	11.2236	4.71824	10.1321	8.49279	4.12801	8.5589	8.45159	7.63301	5.70001	6.49502	5.62699	7.05251	9.22985	7.16167	4.14465	7.57188	6.06417	8.02559	9.03027	13.6381	8.58801	10.0001	11.5983	10.8889	10.5935	12.5797	12.0899	12.0932	10.1906	9.78357	10.7466	11.0918	10.9065	6.0249	9.69821	11.9109	5.65986	5.47849	4.0679	5.37017	6.29512	6.57294	4.60336	3.75779	6.35752	5.06589	6.90041	8.18844	62	ENSG00000133110	POSTN	protein_coding	periostin [Source:HGNC Symbol;Acc:HGNC:16953]
SPNS2	8.53738	6.27985	0.75264	1.37231	0.705289	0.692692	0.779229	#N/A	0.798691	3.17779	1.29709	1.78782	1.98224	10.1608	10.8266	10.7085	6.69845	9.78774	8.27339	7.03904	7.9052	5.52335	7.44886	7.98292	4.78362	6.2846	7.62582	5.99103	5.89676	5.36497	8.33339	3.93231	7.09638	6.60173	9.99993	8.77467	8.41642	13.6727	7.71506	8.50695	10.2987	9.97623	9.14053	7.80289	9.38045	7.92891	8.35718	9.29559	4.59739	7.80429	9.41887	5.90673	4.85274	3.39241	5.29714	4.4662	4.47099	5.71482	2.42322	5.93252	4.78609	5.78803	5.7187	62	ENSG00000183018	SPNS2	protein_coding	sphingolipid transporter 2 [Source:HGNC Symbol;Acc:HGNC:26992]
PGM5	3.93129	5.72676	2.72591	2.84207	3.05222	2.73268	1.03003	#N/A	2.45057	1.78049	2.44585	2.28167	1.15085	6.74048	5.25951	4.64093	4.83486	7.92463	5.21716	6.10298	5.87189	5.36781	3.6629	5.50606	2.26037	2.43109	2.46698	2.76163	4.17094	3.66718	4.41359	2.97873	4.11249	3.24602	2.07256	2.41626	2.063	2.04514	2.43591	2.07079	1.94955	2.03297	2.34739	2.35707	2.32421	2.15447	2.35625	2.3973	2.27662	2.50424	1.6535	0.595133	0.658633	1.77425	0.585731	1.08044	1.29689	0.76248	1.15959	1.63818	1.22171	5.0719	4.98949	62	ENSG00000154330	PGM5	protein_coding	phosphoglucomutase 5 [Source:HGNC Symbol;Acc:HGNC:8908]
PDIA5	3.97323	3.57536	1.91523	2.93202	2.22614	2.24956	2.1952	#N/A	1.60395	3.61542	2.70266	3.1139	2.5634	4.00098	3.38629	3.62536	3.12536	3.81553	4.12805	4.65787	5.46865	3.92387	4.05291	4.23864	3.46175	5.71603	4.68336	4.93786	3.80795	4.44176	4.12972	3.9199	4.36595	4.32175	7.37267	6.61317	7.01483	7.74224	7.2138	7.06008	8.01702	6.18872	7.44702	6.50618	6.91501	7.48667	6.60292	7.48876	4.45365	7.01241	7.50261	4.56335	1.84466	3.48229	4.30211	4.28868	2.67616	4.57176	2.88345	5.10903	4.19926	6.33623	5.96954	62	ENSG00000065485	PDIA5	protein_coding	protein disulfide isomerase family A member 5 [Source:HGNC Symbol;Acc:HGNC:24811]
LHX6	8.5019	6.7924	3.40829	5.47247	3.49965	2.94868	0.901134	#N/A	3.10136	4.34934	3.87022	4.26135	3.54663	12.7227	7.90791	6.91882	7.79289	9.99662	8.51634	6.91039	7.96587	6.33438	6.71601	7.95625	8.1369	8.32754	7.92384	9.03068	7.00469	5.47099	9.00882	4.91997	7.20772	8.69588	13.455	6.27585	9.71468	13.8884	8.40354	11.2975	10.8733	12.5576	10.9235	8.68965	8.72679	10.3056	10.3682	10.1541	7.0326	10.0812	10.0131	7.43694	5.80513	5.11561	6.68651	8.46808	3.18718	4.71617	3.23903	6.42803	5.437	9.40505	8.31479	62	ENSG00000106852	LHX6	protein_coding	LIM homeobox 6 [Source:HGNC Symbol;Acc:HGNC:21735]
NPDC1	5.13604	7.22364	1.05548	0.572765	1.46282	0.586396	0.798504	#N/A	0.531042	3.13617	1.70271	1.96742	1.32707	3.28778	3.02197	2.91516	2.58427	3.30627	3.35203	2.72739	2.70105	3.91429	3.84575	4.20506	2.62718	4.4447	3.75436	5.4373	5.36842	4.44138	3.88879	3.07693	4.24207	4.49183	7.30364	9.19634	6.82056	7.40226	6.93366	7.61163	8.90783	7.26611	8.87428	6.37602	6.93569	7.03369	6.50454	7.51943	4.55585	7.59285	7.45809	3.33721	3.1012	2.43663	2.71775	3.74717	2.59147	2.98861	1.72731	2.81139	3.70485	5.02375	3.88576	62	ENSG00000107281	NPDC1	protein_coding	neural proliferation, differentiation and control 1 [Source:HGNC Symbol;Acc:HGNC:7899]
ADGRG6	5.34433	1.92845	5.17788	6.02669	6.02555	5.26583	4.26257	#N/A	3.3854	4.55856	3.6179	3.2273	2.74561	9.54173	6.71347	6.19464	4.61156	9.97495	8.33051	7.01941	8.20208	8.62307	5.76378	7.7631	3.65763	2.16684	0.610446	0.953168	2.19739	5.46729	6.9175	4.54617	6.59627	6.01293	13.5109	8.42982	8.58703	13.9522	9.40058	9.99083	12.5969	10.0151	11.596	12.5269	9.70599	10.4024	10.6401	10.8609	9.28048	9.4769	11.8162	6.56427	5.40146	4.20709	6.41256	4.93606	3.90309	4.01343	4.88672	6.18104	5.86967	8.84866	7.81826	62	ENSG00000112414	ADGRG6	protein_coding	adhesion G protein-coupled receptor G6 [Source:HGNC Symbol;Acc:HGNC:13841]
SLCO2A1	8.43272	5.75153	3.83695	0.861815	4.60791	3.19341	3.72869	#N/A	2.45705	4.77034	3.66171	2.46446	3.18038	8.23383	7.94917	7.87741	3.42707	10.0687	5.37741	7.36516	8.07051	5.3029	7.06634	7.90964	5.63528	5.36021	7.7034	5.99447	6.9435	6.28127	6.74801	3.68514	7.15977	6.76015	8.40599	8.98193	7.13521	9.28514	8.15827	8.27422	10.3409	8.633	8.74438	7.86511	7.35653	10.4355	9.96556	8.08762	4.36319	9.14799	9.81352	6.5273	5.25258	3.47362	5.82154	4.92882	4.52048	4.31347	3.57628	3.82441	7.29685	5.26595	4.49472	62	ENSG00000174640	SLCO2A1	protein_coding	solute carrier organic anion transporter family member 2A1 [Source:HGNC Symbol;Acc:HGNC:10955]
MMP16	4.67988	5.83548	4.7788	3.25869	4.36203	5.8136	2.47017	#N/A	3.42958	4.07094	3.71164	3.49453	2.5319	0.921853	1.33535	0.836093	1.19826	0.872962	1.05428	0.934709	0.909569	0.888166	1.73391	1.40751	1.09529	8.44371	3.15064	4.55564	5.3143	5.45626	3.84216	3.18583	3.98375	4.13042	10.7893	7.8502	8.19003	9.0748	8.25088	9.70501	10.9172	8.43246	10.5743	7.63178	7.94164	6.45905	8.68594	11.0723	2.00487	8.66894	10.4875	3.51818	3.73887	3.80506	3.60864	3.13917	2.17103	2.87307	2.39948	2.57059	4.04567	6.38064	7.46174	62	ENSG00000156103	MMP16	protein_coding	matrix metallopeptidase 16 [Source:HGNC Symbol;Acc:HGNC:7162]
STARD9	3.03599	5.36025	0.607989	1.00384	1.00507	1.20594	0.835382	#N/A	0.737039	2.35944	0.63675	1.52166	0.756274	0.551846	0.458826	0.564922	0.82829	0.653324	0.637011	1.53012	0.90277	0.752846	1.23814	1.13709	0.912007	3.9981	3.0026	3.06311	3.91312	4.43346	1.92898	1.63887	1.83429	3.00177	8.06866	5.86892	6.65516	8.33584	6.30399	7.4223	9.3934	8.33726	7.00341	5.88077	6.68529	6.07018	5.95875	7.50783	4.00893	5.90227	7.42578	1.06256	1.04181	1.61027	1.64707	1.88865	2.91747	1.07629	1.0362	1.05511	2.14025	3.18948	3.74574	62	ENSG00000159433	STARD9	protein_coding	StAR related lipid transfer domain containing 9 [Source:HGNC Symbol;Acc:HGNC:19162]
#271774	3.08671	8.08661	2.99408	2.92726	4.7866	3.00679	0.638024	#N/A	2.92361	4.11883	3.45237	4.93159	2.19721	2.66716	1.845	1.76634	2.27572	2.66836	2.39771	4.1192	1.45691	2.70134	2.83597	2.37328	1.85641	6.31678	8.23101	5.81113	8.16061	6.73709	5.21699	4.20269	5.47954	5.20303	7.62608	9.96102	7.74845	9.01984	8.59535	8.56571	9.52329	9.33441	9.0088	7.93867	8.3244	6.5249	8.4492	8.47367	5.21893	8.18908	8.6804	0.566236	3.82305	3.45953	0.814026	1.44629	3.4616	1.08974	1.80819	1.94746	2.03914	4.57308	6.3968	62	ENSG00000271774		lncRNA	novel transcript, antisense to TSHZ2
PLEKHA7	3.15832	4.22473	1.84266	1.90532	2.08472	2.21787	1.24136	#N/A	1.60149	3.42696	1.51184	1.75964	2.20211	7.02788	5.44333	5.98227	4.19415	6.9924	5.57988	6.2516	4.94382	6.24705	4.85131	5.51058	3.33265	5.45926	6.07087	5.69856	6.53798	6.88468	4.75735	3.8813	4.80733	4.23246	5.45983	5.95499	5.88371	5.5408	6.74495	5.81642	5.66115	4.39378	7.48824	6.17151	6.37906	5.49955	6.23838	5.93959	3.66363	6.69871	6.155	5.93115	2.93387	4.88341	5.45442	4.91079	3.0888	4.3666	2.4105	3.14445	3.98517	4.91543	5.12969	62	ENSG00000166689	PLEKHA7	protein_coding	pleckstrin homology domain containing A7 [Source:HGNC Symbol;Acc:HGNC:27049]
CADM3-AS1	6.18278	5.30004	7.54589	6.14539	5.73778	6.13469	3.93762	#N/A	3.13618	5.39244	2.6391	4.45351	3.72272	8.85122	6.77271	7.98061	7.15342	9.22281	7.72054	6.23462	7.24787	7.62869	10.1491	6.8059	5.02547	5.88183	9.12646	8.10119	8.20188	4.42339	6.81321	6.88486	6.31119	8.1635	10.3638	7.79864	9.55857	9.86718	9.31729	8.73792	11.7351	7.7588	11.1925	9.45069	8.89966	9.5488	9.21397	10.0022	6.51266	13.2393	11.0727	6.81029	6.52419	8.16262	7.82962	7.45831	5.4508	5.81193	3.11566	5.14947	6.86121	7.76473	6.62825	62	ENSG00000225670	CADM3-AS1	lncRNA	CADM3 antisense RNA 1 [Source:HGNC Symbol;Acc:HGNC:40812]
NUAK1	2.44822	8.52459	1.6128	1.43166	1.69312	1.60985	0.490168	#N/A	1.40261	3.19807	1.94168	2.86271	1.85402	4.023	3.96533	3.63486	3.26897	4.79111	3.94655	3.81625	3.91783	4.49252	4.40896	4.32298	2.47456	4.93735	6.40416	5.68746	6.50089	7.5843	5.4753	3.93415	4.81679	4.86243	4.71343	4.87254	5.25338	4.80447	6.2179	5.41514	4.73292	4.42362	6.20089	5.46705	6.29773	4.7571	5.78249	5.59643	4.73376	6.28315	4.73316	2.21942	2.99865	1.31925	2.2098	2.83039	3.0963	2.15991	1.55177	2.2969	2.93294	4.59223	5.62374	62	ENSG00000074590	NUAK1	protein_coding	NUAK family kinase 1 [Source:HGNC Symbol;Acc:HGNC:14311]
SEMA3F	7.70387	5.37976	1.25481	0.774713	1.15846	0.89283	1.26572	#N/A	0.928031	2.69571	1.56679	2.17478	1.7485	11.5336	7.49215	7.56299	6.87198	8.73064	7.18167	5.67197	6.71591	5.29788	7.30095	6.65186	4.88174	5.02488	5.24041	5.83936	5.82053	4.125	6.71505	4.58663	6.00589	4.2211	5.53887	7.30956	5.52628	5.55906	5.26407	5.46985	6.24885	5.32222	5.57864	5.22315	5.14983	4.49297	4.86842	5.3424	5.84068	5.50286	6.04933	4.85511	2.77432	4.0783	3.2006	4.55239	2.05301	4.11	1.93158	4.94364	5.15771	4.58986	4.91174	62	ENSG00000001617	SEMA3F	protein_coding	semaphorin 3F [Source:HGNC Symbol;Acc:HGNC:10728]
MRTFB	1.87231	4.19614	0.891958	0.740392	1.07031	1.26635	0.716264	#N/A	0.765416	1.34322	0.911418	1.47315	1.33611	2.56666	2.86448	2.8356	2.88852	2.59845	2.99244	3.20446	3.00423	3.21149	2.16018	2.99927	2.18771	2.2712	3.08003	2.96105	2.91787	3.66725	1.8586	2.14659	2.24034	1.90506	1.56736	1.76261	1.38553	1.44157	1.41432	1.5206	1.49319	1.84414	1.33971	1.46879	1.42538	1.67582	1.33549	1.50293	2.7982	1.34343	1.7241	1.53795	0.955769	1.17028	1.73258	1.80076	2.0788	2.00775	1.11416	1.96883	1.48008	3.40381	3.77534	62	ENSG00000186260	MRTFB	protein_coding	myocardin related transcription factor B [Source:HGNC Symbol;Acc:HGNC:29819]
#285801	4.8979	4.17489	2.915	1.77963	3.24767	2.53703	1.51656	#N/A	3.01125	5.28398	2.37076	4.38145	3.60858	3.86634	3.53361	3.25318	2.97846	3.74425	3.70103	4.58282	5.4775	4.50881	4.5495	4.39628	2.37379	4.02979	2.04933	2.88782	2.52135	4.47222	3.15582	3.21795	2.46005	3.8243	9.04806	7.98515	7.44064	10.9416	8.37332	9.90712	10.5346	11.7731	8.71301	9.50466	8.17365	6.77903	8.82059	9.69403	6.4701	7.87671	10.3761	3.09961	3.08408	2.54136	2.23752	4.03788	5.53632	3.38753	2.20597	3.68897	4.2832	3.17863	2.77409	62	ENSG00000285801		lncRNA	Novel transcript, antisense to CMAHP
CORO2A	7.77129	5.52407	3.89035	4.89517	3.77409	4.02602	1.91157	#N/A	2.34472	4.35964	1.82944	2.8283	2.91147	7.26369	6.63996	9.46088	4.441	8.47548	6.82788	3.73197	4.69611	6.76438	5.21921	4.47847	6.69012	3.66202	4.60191	5.71927	3.38586	3.03634	5.49915	6.25991	6.00264	5.46994	7.19506	6.81721	6.53547	8.12907	6.33738	6.69515	8.93804	8.55284	7.33954	11.0513	8.39774	6.05453	7.69507	8.04061	4.50566	7.20566	8.42501	5.08116	5.27649	4.7242	7.49022	5.12525	2.95293	5.16745	3.51725	4.91836	5.94041	1.73389	2.31026	62	ENSG00000106789	CORO2A	protein_coding	coronin 2A [Source:HGNC Symbol;Acc:HGNC:2255]
TGFBR2	2.34302	1.53432	1.44582	1.17833	1.63306	1.17948	1.35238	#N/A	1.50974	2.51518	1.55327	2.09024	0.689561	0.932462	0.427025	0.907721	0.930843	0.952483	0.795857	0.854773	0.836407	1.10559	1.35821	1.28978	1.25495	1.74389	1.24885	0.70932	0.559762	1.78629	2.76399	2.70266	2.54193	2.7162	6.46877	6.95282	5.86307	6.90204	5.42711	6.6293	8.39712	6.30662	4.91664	4.76428	4.65969	5.56493	4.04046	5.02243	3.01971	4.27347	7.04944	0.851097	1.28109	1.49022	0.724886	1.28602	1.30278	1.15144	0.926196	0.790641	1.69778	0.972542	0.784232	62	ENSG00000163513	TGFBR2	protein_coding	transforming growth factor beta receptor 2 [Source:HGNC Symbol;Acc:HGNC:11773]
CCL14#276409	5.01763	4.65313	2.4391	3.64799	2.55361	1.39696	1.49017	#N/A	1.42156	4.60804	1.6649	2.21867	1.51828	8.46763	6.87066	6.85604	4.8503	6.67362	7.17144	5.83842	6.83538	4.63514	6.65491	6.79754	3.98773	4.68515	4.4538	4.18438	5.66536	4.06214	8.9513	3.75571	6.29071	7.83289	12.3463	7.78297	9.37792	12.6805	8.34242	12.9505	15.8226	11.6181	12.692	11.4868	10.7626	8.95905	13.3689	12.8658	8.03053	12.9007	13.1554	6.19342	4.20973	1.92035	3.05992	3.5459	2.41834	3.92426	2.75949	3.2717	4.27815	5.29755	5.97874	62	ENSG00000276409	CCL14	protein_coding	C-C motif chemokine ligand 14 [Source:HGNC Symbol;Acc:HGNC:10612]
LRRC1	2.79881	1.7102	3.61197	3.39026	4.18482	4.58575	3.06431	#N/A	3.03402	3.87755	2.10831	3.18499	2.24338	3.52215	4.33415	3.63244	3.77884	3.76733	3.84997	3.87281	4.4606	3.94174	4.23025	4.45851	3.27994	6.88004	5.81556	4.68366	4.62314	4.10114	3.7448	3.24811	4.16587	4.04354	10.4954	8.622	8.72874	10.3586	9.16074	8.99547	11.6188	10.3095	10.9966	9.51046	8.18332	10.7454	9.66482	10.9932	6.54605	9.28355	9.96954	5.27134	3.52617	3.91378	4.62304	3.60011	3.59989	4.72747	2.88494	4.67039	4.92673	4.50205	4.24238	62	ENSG00000137269	LRRC1	protein_coding	leucine rich repeat containing 1 [Source:HGNC Symbol;Acc:HGNC:14307]
LPCAT4	4.61318	2.67379	2.38136	3.07172	2.01877	1.90867	1.60205	#N/A	1.3743	2.43265	2.80991	2.04924	1.69892	2.98828	2.59307	3.27704	3.06617	3.56	3.64237	1.94466	2.47036	2.44133	2.63304	2.3761	2.29941	2.86697	2.95912	3.78029	3.66863	2.13116	2.80763	1.72436	2.93751	2.80778	2.87202	2.69309	3.02629	3.04604	2.85642	2.97107	2.85713	2.55623	2.66449	3.28666	2.91552	3.29485	2.55665	2.87381	3.03552	2.92328	3.08609	3.01109	2.96455	2.6961	3.37883	3.01087	4.94552	3.85973	2.07188	2.37972	2.58999	2.6747	3.27753	62	ENSG00000176454	LPCAT4	protein_coding	lysophosphatidylcholine acyltransferase 4 [Source:HGNC Symbol;Acc:HGNC:30059]
DOC2B#272636	5.38913	6.05734	1.80294	2.05211	1.96773	1.35159	1.62735	#N/A	0.957698	3.61599	1.89714	2.31842	2.03018	5.87554	5.4578	5.28211	4.70445	6.79138	3.73997	2.90696	6.93664	4.54864	4.50971	4.13454	3.83782	5.19137	9.0084	6.02969	8.09555	4.19266	5.39752	3.48351	7.1047	7.57329	10.0547	5.29426	10.2145	12.8768	8.29603	7.90518	11.566	11.3406	10.1529	11.3017	7.77572	9.3466	8.9299	9.81101	7.95547	8.01911	13.114	5.88072	5.06854	5.91424	7.72161	4.12898	3.56811	7.37181	2.85488	3.26684	6.12509	8.28036	7.2492	62	ENSG00000272636	DOC2B	protein_coding	double C2 domain beta [Source:HGNC Symbol;Acc:HGNC:2986]
SAMD5	4.56958	5.06728	2.39242	4.98686	4.07091	3.58179	1.23255	#N/A	2.28937	3.15514	3.69353	3.40837	1.5082	2.21801	3.79263	3.85649	3.31033	2.60267	3.40261	6.17842	3.4762	3.68517	2.91365	4.40981	2.02404	4.18173	6.9323	4.66497	5.10963	4.78579	1.94538	3.55998	2.35123	2.99258	8.08934	8.15981	6.79752	7.83115	8.67251	7.17871	8.79027	8.40248	7.9924	5.99665	8.52359	5.41565	6.70119	7.28556	3.99039	7.39664	5.28014	3.81915	2.35625	3.79077	4.55594	4.05047	3.0953	5.22776	2.83799	4.48756	4.47689	5.83888	6.78471	62	ENSG00000203727	SAMD5	protein_coding	sterile alpha motif domain containing 5 [Source:HGNC Symbol;Acc:HGNC:21180]
SNTG2#172554	2.05418	4.56778	0.860586	0.864942	1.23265	1.05194	1.15487	#N/A	0.931823	2.85166	1.0784	3.18343	1.47177	9.22331	7.22206	7.04272	3.45698	9.83168	7.31233	9.49966	10.5382	6.2337	6.21417	6.31899	3.61846	5.32135	6.54429	8.99279	6.71013	7.93276	7.36642	4.88815	6.05101	6.71913	9.52145	6.29581	7.356	10.0172	7.03276	7.79969	10.5421	8.60913	9.00524	7.9602	8.48376	8.25896	8.65471	8.56754	6.73809	8.06032	9.28384	6.63774	5.07777	4.16117	5.89914	4.84731	4.22946	5.27642	2.6245	8.61168	4.9263	5.84767	5.33769	62	ENSG00000172554	SNTG2	protein_coding	syntrophin gamma 2 [Source:HGNC Symbol;Acc:HGNC:13741]
SELP	5.21126	5.29206	5.63914	5.65584	8.2349	5.7887	3.79846	#N/A	3.78487	4.39101	2.99845	4.7113	4.83304	11.607	7.74517	9.7849	5.94157	8.81851	7.33675	5.97035	6.81386	5.31814	4.49107	6.83059	4.41524	5.26292	8.88775	5.85961	7.88262	3.97667	7.06889	6.56653	9.21302	4.96433	3.20992	3.9564	4.70812	3.66526	4.96359	3.68518	3.25888	3.04008	5.48654	5.24289	5.42417	4.58181	4.83453	4.61821	2.02686	5.38899	3.67052	8.04621	6.14003	3.55957	7.76273	7.59579	5.07658	5.54365	4.57489	5.0036	3.92158	5.12364	6.61833	62	ENSG00000174175	SELP	protein_coding	selectin P [Source:HGNC Symbol;Acc:HGNC:10721]
CALCRL	1.84892	4.71578	1.39093	2.58256	1.72009	1.32139	1.02601	#N/A	1.53042	2.70836	1.80264	2.82875	1.69118	1.12106	1.81373	2.12281	2.26455	1.41109	1.35135	1.67221	1.72678	2.07064	2.04205	2.38507	1.5236	4.8852	3.88681	4.49681	3.84572	4.88412	4.97839	3.9755	5.01351	4.81982	8.97269	7.47818	8.40965	9.37528	9.26277	9.09092	9.51606	7.53442	9.81274	6.98334	8.54565	6.70624	8.25289	8.88774	4.86959	8.59661	8.39779	3.01381	2.93643	1.32795	3.08043	3.4229	3.26171	3.17333	2.32571	2.8433	3.65908	6.99878	6.78944	62	ENSG00000064989	CALCRL	protein_coding	calcitonin receptor like receptor [Source:HGNC Symbol;Acc:HGNC:16709]
VCAM1	6.8177	3.6671	4.68469	1.53405	3.91345	4.10142	2.07123	#N/A	2.32668	6.52561	1.99511	2.90512	3.14818	3.62199	5.65063	3.62684	7.46516	3.83806	6.31994	3.13439	5.45763	2.56012	6.74141	5.50605	4.3322	6.5972	7.9526	6.80248	6.81973	2.18154	4.64545	2.71703	4.70763	3.90472	8.43717	6.62915	11.6273	11.9046	9.20057	9.72859	11.7072	10.8043	14.3177	10.5247	9.93902	8.04003	10.3505	9.63558	7.29923	12.0782	12.1564	6.05466	3.75759	3.26055	6.48124	3.15247	1.65028	3.96777	2.46512	3.32812	7.52586	4.61967	3.78314	62	ENSG00000162692	VCAM1	protein_coding	vascular cell adhesion molecule 1 [Source:HGNC Symbol;Acc:HGNC:12663]
OLFM1	6.28364	2.38384	2.48925	3.07192	5.01088	2.18115	1.78806	#N/A	1.24238	2.98485	1.89225	2.48954	1.83232	5.96868	5.58419	5.47326	5.46916	4.71306	5.08572	3.74273	5.02918	5.34017	8.10169	4.11565	3.02449	3.93378	3.81229	4.42561	3.21308	1.70133	5.69483	3.03039	5.4492	6.02513	6.04918	3.46844	5.04199	6.06083	4.73427	6.52523	8.85169	9.65644	5.20882	4.46405	4.20659	4.49697	4.08731	5.00929	3.359	4.19434	7.68479	4.68891	3.73574	2.55877	4.42762	5.55229	1.49518	3.86958	1.98345	1.23127	6.73969	4.06723	4.3829	62	ENSG00000130558	OLFM1	protein_coding	olfactomedin 1 [Source:HGNC Symbol;Acc:HGNC:17187]
FAM171A1	2.31586	3.54897	1.26868	1.21321	1.15267	1.84336	1.75611	#N/A	1.63095	2.24907	2.63666	1.39954	1.57729	0.65312	0.815584	1.1492	1.95347	0.735114	0.904219	1.47717	1.46423	0.956668	1.22203	1.78965	0.771127	2.60178	4.59926	5.0252	4.85375	3.7264	2.55967	2.90505	2.53266	2.23463	2.9969	3.95045	3.36872	3.14289	4.26651	3.22522	3.04493	3.68058	4.00349	3.57102	4.22213	3.74624	3.57914	3.47572	2.70101	4.12849	3.08884	2.89221	3.42403	2.424	3.55653	3.41078	1.8104	2.84609	1.63521	1.42467	2.71844	3.84415	4.2535	62	ENSG00000148468	FAM171A1	protein_coding	family with sequence similarity 171 member A1 [Source:HGNC Symbol;Acc:HGNC:23522]
CTNNAL1	2.22195	6.45712	0.923216	2.33638	1.05097	0.771578	0.52563	#N/A	1.57955	2.12734	1.51636	2.09501	1.54833	4.99411	4.40682	4.37298	2.68847	5.09606	3.69662	7.31644	5.04885	5.90505	3.14659	3.83319	3.06208	2.65204	4.42463	4.2047	5.51796	3.73037	3.62034	3.61651	3.82792	2.97746	2.75519	3.22589	3.7274	2.91035	3.63428	3.12653	2.88597	2.78561	3.21552	3.04427	3.02665	2.85998	2.8597	3.03593	2.07842	2.98378	2.5581	4.62947	2.35861	3.55324	4.53628	3.26321	3.41063	4.37081	2.18075	3.46803	2.67984	3.35531	3.59224	62	ENSG00000119326	CTNNAL1	protein_coding	catenin alpha like 1 [Source:HGNC Symbol;Acc:HGNC:2512]
MIR222HG	3.70912	3.70998	0.962761	1.57313	1.47941	1.94808	0.910471	#N/A	1.37795	3.56318	1.64522	2.23494	2.28274	3.54592	1.54126	2.66535	3.79122	3.26104	3.20115	2.47014	3.92379	2.59265	3.1261	4.15093	1.87725	4.87517	5.75923	4.4589	3.13744	2.30778	1.05982	1.72234	1.31867	1.34345	9.79615	7.83965	7.64248	8.5164	7.26451	7.61777	9.40941	7.38875	8.13703	7.93699	8.17445	8.90812	8.32559	9.39892	4.39171	8.78135	9.60658	4.27421	5.01911	3.01534	3.85985	3.51246	2.25277	3.11075	2.0519	4.63024	3.75495	2.98648	2.19464	62	ENSG00000270069	MIR222HG	lncRNA	miR222/221 cluster host gene [Source:HGNC Symbol;Acc:HGNC:49555]
TACR1	2.36301	6.42736	2.60161	1.2881	2.20017	2.32051	2.74281	#N/A	2.5608	2.5002	2.65835	2.99584	2.12506	1.9169	3.21198	2.21921	2.41113	2.86723	2.25064	3.38379	2.45565	2.32051	2.47461	2.61606	1.86941	3.03387	4.27893	3.89086	5.82078	2.07487	1.53469	1.605	1.67113	2.13561	2.79827	3.33963	3.43934	2.84387	2.47971	2.83754	2.81937	2.74532	2.6719	2.39438	2.60445	3.98582	2.50364	2.82164	3.2609	2.64521	2.40752	1.91649	2.11662	3.48192	1.76672	2.74537	1.82338	1.8811	1.99454	4.14638	2.73178	3.41994	3.86111	62	ENSG00000115353	TACR1	protein_coding	tachykinin receptor 1 [Source:HGNC Symbol;Acc:HGNC:11526]
#266268	4.7178	4.18948	4.18437	5.43511	7.31367	3.189	2.56469	#N/A	2.71842	3.99774	2.24886	3.3905	4.74448	5.6798	4.88401	6.00663	5.97519	6.05045	4.76276	4.35852	5.62157	6.06612	5.5838	5.43143	3.86105	6.31654	5.15226	6.7911	6.84872	2.26131	5.86886	3.81415	6.12252	6.49831	11.5539	5.01993	5.59475	7.76884	7.07592	7.47141	8.21642	6.41289	7.78759	6.92783	7.72526	8.28659	7.8982	8.92738	2.08015	7.77947	6.84491	6.53112	4.3686	5.03386	4.65543	3.86862	2.19743	4.29252	3.6501	3.6464	4.35889	3.54395	5.97678	62	ENSG00000266268		lncRNA	novel transcript
SPHK1	5.04252	2.55759	3.71212	3.89363	4.33008	3.4585	1.74881	#N/A	1.69675	4.03985	3.01624	2.18892	2.30374	4.89346	4.88836	4.29808	4.09668	4.82415	4.14607	2.02435	3.90172	4.38219	5.66117	3.4281	2.83016	5.65892	4.93297	3.04753	4.50303	1.99999	4.26486	3.29707	4.84567	3.88161	5.24274	3.62621	6.04805	6.95746	6.14586	6.19432	5.68199	6.75249	5.7577	5.87355	6.21995	5.21269	5.7233	5.87921	5.0363	5.62389	5.29406	3.77201	2.99728	2.50871	3.01738	3.41694	2.80529	4.27874	2.92282	1.21708	3.67402	4.40158	4.47017	62	ENSG00000176170	SPHK1	protein_coding	sphingosine kinase 1 [Source:HGNC Symbol;Acc:HGNC:11240]
#226994	4.02108	2.65477	3.96049	4.12231	4.31665	3.83399	2.49868	#N/A	1.82561	3.64191	4.31507	0.706932	2.47014	10.008	8.15036	5.65442	3.83367	6.77892	5.69736	3.76891	5.15632	5.31764	4.75527	4.54269	4.19756	3.80526	6.80128	6.30891	6.34358	2.70149	9.35763	5.22378	6.90589	6.36993	10.7754	6.49864	5.64482	7.74711	5.5339	6.10247	9.09114	8.27767	7.31393	6.13127	6.28318	7.06173	8.05409	8.12478	3.35227	7.68519	9.26074	5.62752	5.02175	2.99443	4.66712	3.05725	0.793798	3.88152	2.78303	1.41736	4.94355	6.15559	4.73118	62	ENSG00000226994		lncRNA	novel transcript
SYT15	3.84941	1.66342	4.48142	2.92686	3.56455	3.59844	0.251823	#N/A	1.6195	3.25948	0.506027	2.5349	3.40032	4.36263	4.39842	5.22278	4.33767	5.37242	4.01135	3.38487	2.54957	3.97219	4.21774	3.70812	3.43623	2.70994	4.80145	3.44398	4.25482	1.60622	5.37016	2.53201	3.81837	2.98778	7.9258	2.74121	6.4141	7.30802	5.97821	6.60126	7.41664	6.34712	7.2651	7.86899	6.31932	5.90016	7.26485	7.58337	4.6883	7.22535	8.52597	3.36016	4.50459	3.27687	3.00014	2.74976	0.674623	2.69832	2.62424	1.19853	3.7627	5.74507	4.54535	62	ENSG00000204176	SYT15	protein_coding	synaptotagmin 15 [Source:HGNC Symbol;Acc:HGNC:17167]
MPZL2	5.34545	1.18063	4.39766	1.00071	6.31393	3.38686	3.65906	#N/A	3.29572	4.63218	0.870268	2.92718	3.12507	7.76229	8.29433	8.03822	6.41234	6.87421	4.48555	2.71294	4.45251	4.89808	5.87098	3.38819	5.03069	3.43377	3.51785	1.5793	2.77674	0.996664	9.41778	1.81444	7.26647	5.85754	8.51166	4.37071	7.83567	11.4394	8.40825	11.2246	14.311	7.49067	10.4771	7.52492	9.24916	7.56181	9.58768	11.2459	6.13663	8.92487	11.8135	5.61858	6.11584	2.72196	5.55822	2.86358	1.13873	3.78859	3.08012	1.00498	4.58331	4.04004	3.61871	62	ENSG00000149573	MPZL2	protein_coding	myelin protein zero like 2 [Source:HGNC Symbol;Acc:HGNC:3496]
RASSF9	2.00201	5.98147	1.80741	1.21551	1.2455	1.01558	1.23034	#N/A	2.09835	3.08316	1.21376	3.60948	1.46924	1.55027	3.82025	2.88683	2.68159	1.62472	1.82899	1.69336	1.6923	1.95487	2.02641	1.18005	2.05019	4.68123	5.89768	5.44305	5.50367	4.62032	4.28205	2.87537	4.30398	4.55828	2.64377	4.7702	4.19621	3.23666	6.24911	3.49036	2.88865	2.37777	7.44421	5.01059	5.8309	4.0727	6.21955	4.70854	2.7578	8.24462	2.27529	4.59421	2.96594	4.1166	3.9064	3.83185	2.55289	3.86127	2.28648	3.73	3.8152	6.34541	5.37196	62	ENSG00000198774	RASSF9	protein_coding	Ras association domain family member 9 [Source:HGNC Symbol;Acc:HGNC:15739]
IL6ST	1.24957	3.88885	1.51935	1.73193	1.46771	0.990482	1.18301	#N/A	2.05959	1.39211	1.9693	1.85947	1.27937	1.42431	1.1674	1.35381	1.76116	1.40287	1.69102	1.93028	1.39561	1.64206	1.32256	1.84839	1.48801	1.83197	2.15805	1.94956	2.44824	2.36324	1.91375	1.84703	1.98448	1.86256	1.44071	1.7755	1.80304	1.39094	1.74252	1.60658	1.38999	1.65084	1.39997	1.46354	1.59557	1.63637	1.36311	1.46566	1.66685	1.5139	1.58335	1.33577	1.8988	1.25799	1.34011	1.9007	2.32025	2.25647	1.57657	1.62851	1.64199	1.75276	2.98761	62	ENSG00000134352	IL6ST	protein_coding	interleukin 6 cytokine family signal transducer [Source:HGNC Symbol;Acc:HGNC:6021]
BCL3	1.84757	4.88814	1.80432	1.68908	2.41809	1.58667	1.08418	#N/A	1.13128	2.60158	1.21211	2.21449	2.26956	3.05331	1.93799	2.30878	2.44941	3.10477	2.4624	2.5771	2.81867	2.39775	3.14145	3.01093	2.26651	3.77567	2.96118	3.50308	2.74333	2.19236	2.4702	2.24516	1.99262	1.94264	3.83239	5.06542	3.41969	3.71568	3.49041	3.60479	3.68574	4.43723	3.33101	3.28738	3.63704	3.81584	3.76687	4.07523	4.55839	3.18538	3.72683	3.25863	3.17202	3.70265	2.97336	2.77009	2.5198	2.75163	2.57828	2.49117	2.7096	3.51041	2.45031	62	ENSG00000069399	BCL3	protein_coding	BCL3 transcription coactivator [Source:HGNC Symbol;Acc:HGNC:998]
SH3RF3	0.856695	3.73499	0.637254	2.49895	1.26284	1.08411	0.487872	#N/A	0.853984	1.17089	0.796377	1.52769	1.22	1.85812	1.35561	1.50388	1.99451	2.08185	1.63046	1.63628	1.79245	2.14628	1.49792	1.86529	1.48836	2.72461	2.57808	2.69007	4.29926	4.18232	2.25903	2.43457	2.37069	2.33606	1.86891	1.53174	1.36237	2.09534	1.62929	1.98227	2.07851	1.61775	1.52625	1.63311	1.59027	1.80482	1.3622	1.71853	1.75454	1.48945	2.26527	4.10702	0.321854	2.1094	4.27243	2.38455	1.01971	2.8258	1.88158	2.03035	2.21081	4.18261	4.16158	62	ENSG00000172985	SH3RF3	protein_coding	SH3 domain containing ring finger 3 [Source:HGNC Symbol;Acc:HGNC:24699]
MMP28#271447	0.850956	6.28303	1.39059	0.818654	1.49804	1.18117	1.61878	#N/A	1.39191	3.29385	2.22702	2.20425	2.13783	7.82243	6.72733	6.25856	3.43023	7.7501	8.54997	7.16731	6.10226	6.42408	6.41789	4.91241	2.61149	4.82048	6.06914	5.15407	5.60644	3.03196	5.81742	3.78068	7.10485	5.00859	10.1803	8.59989	7.91397	10.0605	7.66167	8.57374	10.6781	9.21208	9.35447	9.26873	9.52277	10.4408	8.86932	9.20913	5.11637	8.42425	9.19153	5.66602	4.44084	4.60697	5.87689	4.18533	2.81354	3.44292	2.01483	4.41336	4.84573	8.9767	4.03787	62	ENSG00000271447	MMP28	protein_coding	matrix metallopeptidase 28 [Source:HGNC Symbol;Acc:HGNC:14366]
MCTP1	6.1013	2.78536	1.13362	0.431209	1.34801	1.32863	1.32188	#N/A	1.11337	3.17119	1.61062	2.42234	1.49198	7.46331	5.09648	5.44419	1.5639	6.6284	6.6473	6.37728	6.98664	5.60916	5.09238	5.06905	3.22502	2.04777	0.51279	0.794341	0.642871	#N/A	6.22574	4.20207	6.29902	6.11345	10.5717	11.0099	7.99616	11.4819	8.44269	8.70011	11.1006	11.2797	9.18761	8.35103	8.85838	10.312	8.5964	9.46816	4.38498	8.32009	11.5353	5.8158	4.37567	1.47279	7.1086	4.03033	3.44666	4.52972	2.42874	3.11939	4.24829	5.27085	4.88733	61	ENSG00000175471	MCTP1	protein_coding	multiple C2 and transmembrane domain containing 1 [Source:HGNC Symbol;Acc:HGNC:26183]
PECAM1	6.26116	3.68642	0.715701	#N/A	0.829786	0.665127	0.953146	#N/A	0.597788	2.93142	1.03055	2.24059	1.25237	10.8497	7.85217	9.47996	6.93889	9.31159	8.82807	7.73532	10.8016	7.55894	7.01871	7.53326	3.80637	3.76539	2.26347	2.4699	2.11543	4.31288	10.0706	4.43588	7.15697	6.77398	11.0432	11.569	9.665	12.4392	8.21853	9.58227	12.1142	10.9289	10.6084	9.79166	9.02559	9.22363	10.461	10.5161	6.66505	9.5737	11.1995	6.15313	4.12291	3.9711	5.05083	4.96665	2.23381	4.56843	1.94294	6.84766	4.60394	4.39628	3.84705	61	ENSG00000261371	PECAM1	protein_coding	platelet and endothelial cell adhesion molecule 1 [Source:HGNC Symbol;Acc:HGNC:8823]
LYST	3.31565	2.53178	2.8138	2.01345	2.7643	2.9992	2.05179	#N/A	2.3021	2.81135	2.75409	2.37609	2.17268	2.68551	2.26391	2.52651	2.95585	2.68242	2.93741	2.89555	2.65734	2.6959	3.05016	2.88293	2.7822	2.49051	2.43034	1.98541	0.565166	#N/A	2.91892	3.26729	3.16818	3.13135	3.59132	4.16495	3.50171	3.55153	3.49515	3.64595	3.60127	3.90038	3.33654	3.48982	3.3925	3.843	3.37365	3.57796	4.55791	3.37291	3.6495	2.87855	2.69873	2.5265	3.04319	3.06318	3.06533	2.85713	2.3131	2.90165	3.30804	2.27905	1.96831	61	ENSG00000143669	LYST	protein_coding	lysosomal trafficking regulator [Source:HGNC Symbol;Acc:HGNC:1968]
PKP4	3.418	3.40917	0.689575	1.78591	0.928847	0.771384	#N/A	#N/A	0.583608	2.53785	1.12205	2.12576	1.39016	4.21214	3.98151	3.58478	2.43785	4.71147	3.43104	5.48109	4.69561	5.1559	3.80659	4.9475	2.50856	4.28938	4.2906	3.61842	4.02368	3.98171	3.84756	2.52875	3.89909	4.18915	4.68541	5.23157	4.73353	4.74526	4.80013	5.05839	4.756	5.28849	4.60737	4.54412	4.69342	5.0114	4.65172	4.65448	4.31992	4.42569	4.84018	3.68177	2.87676	3.19701	4.44669	3.67243	3.62663	3.4536	2.03142	3.9286	3.4107	4.54029	6.26475	61	ENSG00000144283	PKP4	protein_coding	plakophilin 4 [Source:HGNC Symbol;Acc:HGNC:9026]
HEG1	4.43357	6.56182	0.910408	#N/A	0.870986	0.75454	0.952992	#N/A	0.587917	2.6768	1.09588	2.24608	1.33968	2.58985	1.32351	2.03532	2.67116	2.73979	2.27048	2.47169	2.30609	2.61526	2.90297	2.75122	2.01754	4.66467	4.38399	4.56107	3.93316	2.92357	2.77575	2.4011	3.0386	3.02541	5.82679	5.93293	5.74395	5.74993	5.92468	5.86049	5.92358	5.47395	6.24963	5.82439	6.28787	5.53457	5.74048	5.81166	4.3471	6.35092	5.61653	3.09755	3.0183	2.78657	3.09966	2.95169	2.46717	2.80052	1.55951	3.75662	3.87972	3.57603	2.46168	61	ENSG00000173706	HEG1	protein_coding	heart development protein with EGF like domains 1 [Source:HGNC Symbol;Acc:HGNC:29227]
FLNB	4.2185	2.17124	0.928118	#N/A	0.904348	0.85347	0.937911	#N/A	0.788064	3.31417	1.4017	1.94063	1.49231	4.82754	2.10538	2.92929	2.35465	4.50742	4.64016	4.15528	3.31914	4.30979	3.81605	4.53106	2.67667	5.56028	6.61445	5.17502	4.81676	3.36484	5.92984	4.37505	5.29641	6.69835	11.9171	11.0425	8.93877	11.1931	8.10781	8.60615	12.1468	9.38128	10.266	8.67004	9.18511	8.9753	9.07658	10.2577	4.09839	9.81147	11.006	5.21323	3.93989	3.01015	5.21937	4.01934	2.96384	4.11788	1.53908	3.44434	5.3075	4.21706	4.69607	61	ENSG00000136068	FLNB	protein_coding	filamin B [Source:HGNC Symbol;Acc:HGNC:3755]
NR5A2	9.3466	4.38889	0.289357	3.32845	0.455611	0.838424	0.474928	#N/A	0.644542	2.75125	#N/A	2.18041	1.3492	9.52802	7.99881	8.93412	10.3136	9.99459	6.41422	7.33508	8.28919	6.6762	5.59042	5.97394	2.95847	5.52812	5.37513	4.87421	6.80214	3.98361	7.55245	4.79563	7.31654	5.18788	10.2207	6.6686	7.48487	11.3822	7.89283	8.01482	9.78866	8.65473	9.67199	8.51176	8.7043	10.3611	8.77378	8.44655	4.53287	8.66855	9.1358	6.10345	5.21476	4.82912	5.12586	4.16468	6.51794	5.51132	2.54531	4.60683	5.43106	5.02327	5.72849	61	ENSG00000116833	NR5A2	protein_coding	nuclear receptor subfamily 5 group A member 2 [Source:HGNC Symbol;Acc:HGNC:7984]
LINC01695	5.71871	6.0094	1.90844	#N/A	2.18272	2.35643	0.498781	#N/A	1.51418	3.17566	1.60369	2.56917	2.11762	3.93947	5.2819	4.65796	4.53464	4.05194	4.07129	6.62362	4.55302	4.63421	4.04171	5.48528	3.46621	6.99333	6.31002	6.55069	6.96494	5.21311	6.12813	3.33176	6.19696	5.32685	6.03149	5.88758	5.92268	5.92282	6.46246	5.56531	5.92271	5.53894	6.61624	6.4743	6.07366	6.02683	6.10755	6.05091	3.95043	6.89482	5.64083	6.17136	4.74281	4.11299	7.30079	4.66802	3.5233	5.70771	2.1922	3.87748	4.78214	8.04047	7.21611	61	ENSG00000236532	LINC01695	lncRNA	long intergenic non-protein coding RNA 1695 [Source:HGNC Symbol;Acc:HGNC:52483]
TMTC2	3.65374	4.80284	0.746059	2.00918	0.544597	0.917696	#N/A	#N/A	0.539227	2.81607	0.652091	1.73575	1.60569	2.02186	2.88767	2.41096	2.71385	1.90307	1.95192	2.6819	3.0791	2.16277	2.82191	2.31434	2.06648	5.38426	5.17016	4.41473	2.76867	5.93849	4.14236	3.72735	4.19859	4.24463	9.92084	7.88279	7.903	10.2055	7.97025	7.95296	10.0904	9.69135	9.13326	8.22877	8.9523	7.49184	8.59092	9.37452	4.8053	8.44769	9.38159	4.26358	4.28282	3.66005	4.14925	4.75512	4.01966	3.98259	2.33139	3.5559	5.04279	3.93421	5.41963	61	ENSG00000179104	TMTC2	protein_coding	transmembrane O-mannosyltransferase targeting cadherins 2 [Source:HGNC Symbol;Acc:HGNC:25440]
FRMPD4	5.5772	4.84647	4.10378	3.99928	4.59983	4.30412	3.77954	#N/A	3.04352	2.71117	3.93557	2.48269	3.47766	8.51119	8.6906	5.77528	5.93002	9.94513	6.06465	6.70798	7.99412	5.5312	4.81288	4.83213	4.52883	3.36996	4.5035	5.3316	5.73394	3.21857	8.3613	7.34393	4.57865	3.66734	1.985	2.18422	2.14718	2.06934	3.19237	2.13174	2.00713	1.87301	3.71845	2.95327	3.15512	2.64185	3.39092	3.07595	#N/A	4.26635	1.51213	7.63056	4.91529	6.13403	6.58528	8.03782	4.71806	5.57486	4.32824	6.39833	4.06457	6.14571	4.72568	61	ENSG00000169933	FRMPD4	protein_coding	FERM and PDZ domain containing 4 [Source:HGNC Symbol;Acc:HGNC:29007]
LIFR	2.62688	4.43354	0.722747	0.450352	0.598398	0.723581	0.637904	#N/A	0.631904	1.76545	0.780256	1.85164	1.11537	#N/A	1.85523	0.907577	2.46397	0.33594	0.944513	0.825088	1.01398	1.02284	1.2078	1.14977	0.862214	2.96932	4.9864	4.43727	5.649	4.8661	2.41085	3.1439	2.36993	2.28252	2.45297	2.23021	2.57697	2.44513	2.41445	2.60083	2.49561	2.44684	2.17592	2.32787	2.22086	2.79039	2.11763	2.33862	2.20285	2.10753	2.61027	2.50454	2.50448	2.47018	2.65563	3.04793	2.8581	2.69757	1.83035	2.35686	2.299	5.51212	5.50026	61	ENSG00000113594	LIFR	protein_coding	LIF receptor subunit alpha [Source:HGNC Symbol;Acc:HGNC:6597]
SULF1	2.95928	8.63572	5.65288	#N/A	5.04634	4.5648	4.15894	#N/A	3.10284	3.92929	3.0696	2.82952	2.97137	2.74368	1.25438	2.00839	2.43628	2.79882	3.2053	3.36404	2.19423	2.61465	2.59578	2.98281	2.68426	4.4209	6.47813	5.8996	7.26538	4.55207	4.91004	4.15924	4.61486	4.54078	4.31877	5.54173	4.68942	4.32995	5.39815	4.56698	4.44923	4.35664	5.63263	5.10547	5.45041	4.47589	5.23267	4.94708	2.70861	5.7676	4.66704	6.4048	4.14333	2.27608	6.57341	4.94145	2.36675	4.57521	2.92418	2.96975	4.23028	6.25027	9.9583	61	ENSG00000137573	SULF1	protein_coding	sulfatase 1 [Source:HGNC Symbol;Acc:HGNC:20391]
MLPH	5.7682	6.35192	5.18686	5.70948	6.39966	4.47331	3.57893	#N/A	2.78576	4.08453	3.73584	3.22211	3.10428	7.57042	5.74662	5.13489	2.88387	4.60445	6.16434	7.03353	5.97443	4.80054	4.58906	6.01592	4.016	3.04451	5.78749	6.85071	6.05955	#N/A	3.1529	2.92804	3.52923	3.47615	5.87227	4.6648	4.53827	5.18548	5.61638	4.88047	4.94458	4.4371	5.42593	5.4555	4.96992	3.97981	4.77935	4.86023	3.85951	5.92125	6.48639	6.40778	5.68772	4.24415	6.77229	6.57669	6.52357	5.37416	3.4154	4.35199	5.10465	6.72837	7.78869	61	ENSG00000115648	MLPH	protein_coding	melanophilin [Source:HGNC Symbol;Acc:HGNC:29643]
TRABD2B	4.99309	6.73457	5.10726	2.94841	5.43817	6.18936	3.94595	#N/A	2.80887	4.11523	2.48772	2.65107	1.44385	2.41203	4.32147	2.29724	1.11072	2.09314	1.75133	1.82718	3.3451	3.02226	2.80637	2.50294	2.08209	8.79738	6.32047	4.92279	7.0392	5.95305	5.78345	3.95227	6.50231	6.99383	9.06771	7.08035	8.02368	10.219	8.92769	8.50613	10.5304	8.7015	9.5374	8.78911	12.0558	10.3896	8.71401	9.1261	4.49837	9.19839	9.06118	0.740741	0.761157	#N/A	1.62207	1.50497	1.64559	0.980598	0.810376	1.48673	1.43438	7.02607	6.14723	61	ENSG00000269113	TRABD2B	protein_coding	TraB domain containing 2B [Source:HGNC Symbol;Acc:HGNC:44200]
CFI	8.15029	3.3897	0.994498	1.72453	0.955665	0.752244	#N/A	#N/A	1.21937	3.61731	0.797211	3.70786	1.90549	6.78818	6.25506	4.81252	3.23564	9.10256	7.43733	6.09514	5.25702	7.72847	4.57024	5.32078	2.92112	7.38841	9.30324	8.25351	8.23128	4.5565	6.14761	3.4132	5.64777	5.94052	9.39193	7.87793	12.8405	10.6605	7.86752	8.74988	11.6952	11.772	10.0446	7.58747	8.79368	7.31057	10.016	9.74022	6.33694	9.40915	10.9292	6.49687	4.75725	5.38729	6.00562	5.05014	4.05631	4.7965	2.31869	3.73539	5.59184	6.38009	4.55996	61	ENSG00000205403	CFI	protein_coding	complement factor I [Source:HGNC Symbol;Acc:HGNC:5394]
#231236	5.05847	5.95522	2.44938	#N/A	2.59204	2.28278	0.92539	#N/A	2.23212	3.98821	2.69888	2.88374	2.50876	3.55185	3.24786	4.3316	4.67714	3.60634	4.51089	4.65902	7.37562	3.70659	4.4958	2.75679	5.68813	3.83353	7.2265	6.34744	3.98323	4.49902	4.70063	4.60351	4.37024	5.40628	10.3698	8.30805	8.21144	10.7499	7.69755	8.98044	10.8755	9.43547	9.80986	11.8237	8.85041	9.58709	7.97425	9.6501	3.88089	8.84009	9.29873	5.1866	4.63941	3.36085	8.21214	4.67945	2.85281	4.95647	1.68553	5.56493	4.52472	5.03581	5.40262	61	ENSG00000231236		lncRNA	novel transcript
ITGA5	3.75447	3.26128	1.76356	#N/A	1.32741	1.46321	1.35442	#N/A	1.51469	3.11941	1.54491	1.94694	1.58054	1.08747	0.783113	1.28964	1.43149	1.04448	1.50043	1.50533	1.09791	1.19957	1.41309	0.877896	1.11621	2.7345	2.04704	1.70194	1.31493	1.96243	3.26582	2.54276	3.33884	3.84464	4.46723	6.66596	5.63075	5.04226	6.2311	5.3446	4.95335	4.45541	6.80262	6.12023	6.0667	4.32702	5.62693	5.78606	4.58049	6.80076	4.52951	3.41546	3.12965	2.87645	3.03065	3.23723	2.0014	3.43995	1.89727	2.17204	3.70981	2.41937	1.99747	61	ENSG00000161638	ITGA5	protein_coding	integrin subunit alpha 5 [Source:HGNC Symbol;Acc:HGNC:6141]
BMPR2	1.95093	3.19737	0.361222	0.292075	0.411106	0.500748	0.526895	#N/A	#N/A	1.28392	0.460573	1.28392	0.961603	1.78177	1.4576	1.67055	1.54046	2.11335	1.49671	2.54518	1.89174	1.73482	1.92205	2.6158	1.53116	2.06578	2.27553	2.45846	2.17602	2.76014	2.04163	1.40541	2.18812	1.78242	1.80132	2.34019	1.77018	1.87327	1.86519	1.79141	1.77418	2.11216	1.78196	1.86835	1.84521	2.07906	1.86222	1.9478	2.23877	1.94908	1.67838	1.56443	1.4129	1.58036	1.89877	1.84423	2.1414	1.81263	1.02898	2.25385	1.67486	3.24898	2.75354	61	ENSG00000204217	BMPR2	protein_coding	bone morphogenetic protein receptor type 2 [Source:HGNC Symbol;Acc:HGNC:1078]
ITGB4	4.98176	5.78494	2.95995	0.962978	3.12769	3.01719	2.11381	#N/A	1.74892	3.88363	1.79283	1.64325	1.43203	6.6335	5.96939	5.96831	#N/A	9.38307	4.61255	3.83867	4.88396	7.8782	5.43581	7.24118	4.57893	5.07238	6.46314	4.11367	5.63434	4.97958	5.9073	4.47823	5.12363	6.23173	10.5089	7.67533	6.54591	9.47833	7.81783	7.60333	10.3103	8.65569	9.17641	7.84588	8.20677	9.74409	8.05192	8.77103	3.84893	8.7169	11.1669	5.41906	4.97361	3.69562	5.29004	5.01944	2.83137	4.63932	1.91963	2.14929	4.01002	8.26218	7.19514	61	ENSG00000132470	ITGB4	protein_coding	integrin subunit beta 4 [Source:HGNC Symbol;Acc:HGNC:6158]
ADAMTS1	3.63636	6.51048	2.17602	#N/A	2.54497	1.59202	1.05735	#N/A	2.38881	2.80931	2.5355	2.84508	1.69338	2.97359	2.63596	2.52699	2.76025	3.39128	4.01473	3.10648	2.783	3.42419	2.98472	4.01524	2.13679	4.34139	4.39858	5.32382	8.84125	2.40385	3.53743	3.45984	3.18971	2.87516	3.1464	2.65656	3.74282	3.1589	4.43926	3.49413	3.01449	2.86093	3.8285	3.83003	3.74809	3.36984	3.69161	3.60962	3.78031	3.96908	2.31122	3.19058	2.98554	1.49865	2.52475	2.52376	1.51751	2.47132	1.95182	4.16691	3.06796	5.14518	2.89504	61	ENSG00000154734	ADAMTS1	protein_coding	ADAM metallopeptidase with thrombospondin type 1 motif 1 [Source:HGNC Symbol;Acc:HGNC:217]
AIM2	7.97736	#N/A	5.7427	5.92864	5.543	5.97007	4.1976	#N/A	3.15377	4.79603	3.1726	3.57935	3.44112	4.01194	3.79669	4.62478	4.48473	4.08252	4.2189	3.93974	6.9151	3.16711	4.02088	4.54681	4.63057	3.81458	5.52141	3.90743	6.01642	4.17075	4.50829	6.86756	5.5097	7.57246	10.1331	6.8221	8.35278	9.60777	8.12028	10.2315	11.7852	8.41788	10.0866	9.27294	10.8039	9.41733	10.1566	9.30373	6.06957	8.92638	10.79	7.04032	6.2325	4.60673	5.54642	7.13832	4.60073	4.24481	2.6348	5.02571	6.4708	3.49099	6.82194	61	ENSG00000163568	AIM2	protein_coding	absent in melanoma 2 [Source:HGNC Symbol;Acc:HGNC:357]
HDGFL3	3.20619	2.75082	1.03048	#N/A	1.24988	1.10003	0.674695	#N/A	1.09025	1.2902	1.33118	1.86852	1.17574	1.93815	1.89409	1.84923	2.35344	2.30571	3.06113	1.90945	2.06453	2.12993	2.28452	2.66049	1.23392	2.0605	2.18877	1.87895	1.78132	1.71615	2.74844	1.71649	2.83739	2.4626	1.38105	1.97753	1.75609	1.36958	1.06381	1.24656	1.23291	1.18226	1.02481	1.2875	1.37557	1.58822	1.15567	1.20275	2.00371	1.36909	1.25889	1.60269	2.15795	1.71305	1.70459	1.76028	2.40702	1.9238	1.16741	3.13007	1.76739	3.48322	3.12377	61	ENSG00000166503	HDGFL3	protein_coding	HDGF like 3 [Source:HGNC Symbol;Acc:HGNC:24937]
BACE2	3.22792	2.83621	0.530467	0.911996	0.63657	0.79908	0.967855	#N/A	0.767214	2.14166	0.732196	1.02783	1.18899	2.50366	2.00735	2.11667	2.69265	2.9511	2.40503	2.65795	2.97498	2.73241	3.04793	2.77831	1.43609	2.16381	4.8643	4.90669	5.75526	#N/A	2.69032	2.37001	2.61066	2.74478	3.57154	3.63226	3.92213	3.98983	4.47721	4.32165	3.83745	3.33566	4.24757	4.23135	4.20157	3.11447	3.6521	3.78366	2.98525	4.4521	4.02959	2.24073	2.32039	0.956426	2.4983	2.13574	2.58353	2.101	1.26241	2.52795	2.92161	4.94725	4.68371	61	ENSG00000182240	BACE2	protein_coding	beta-secretase 2 [Source:HGNC Symbol;Acc:HGNC:934]
TMEM255B#184497	7.72399	2.65699	0.41537	2.20797	0.705155	1.02876	0.668147	#N/A	0.777146	2.62321	#N/A	2.52256	1.29183	11.4263	6.68934	7.40681	6.6682	8.47348	6.92162	5.69168	6.6838	7.34366	6.33375	4.52967	2.19376	4.06007	1.75192	1.81353	2.27253	1.51112	6.94376	4.64895	5.57266	4.89653	8.97271	7.40692	9.33633	8.91649	7.53246	7.88751	9.86088	7.91679	10.2176	8.93042	10.6452	9.01892	8.18573	8.98056	3.04181	8.4424	8.51838	5.19863	4.80678	3.53527	5.57813	5.38517	2.59239	4.98071	2.70351	4.55337	5.23967	5.46523	3.70384	61	ENSG00000184497	TMEM255B	protein_coding	transmembrane protein 255B [Source:HGNC Symbol;Acc:HGNC:28297]
PRCP	3.54018	1.22652	1.89053	2.94674	3.02586	1.47903	#N/A	#N/A	1.82334	2.47038	2.51929	2.07913	1.73897	3.2754	3.66334	3.29776	3.18507	2.96495	2.22418	2.21276	3.5201	3.6856	3.40172	4.2847	2.2475	2.63265	2.42044	2.35773	1.32017	3.21919	3.46389	2.60266	3.22094	2.98133	3.13982	3.80276	3.17993	3.06523	3.1337	3.0647	3.06821	2.97131	2.90166	3.2185	3.09208	3.94106	2.89524	2.98665	1.00596	3.03301	3.46515	2.96611	2.81632	2.36029	2.54441	2.58278	3.7008	4.00127	2.28537	2.88118	3.23563	3.70692	4.07913	61	ENSG00000137509	PRCP	protein_coding	prolylcarboxypeptidase [Source:HGNC Symbol;Acc:HGNC:9344]
RAB3C	5.53182	4.10969	5.32644	5.11008	4.39529	7.77507	2.92951	#N/A	2.75238	4.47091	3.5135	3.7709	3.54782	11.8014	6.06539	7.06888	9.15297	9.17102	7.72051	5.62762	6.73883	7.0099	6.72141	6.36991	4.53572	7.68517	5.72454	8.06806	4.17757	#N/A	6.21489	6.68088	4.12988	4.99094	8.19948	7.0794	5.72928	8.99797	6.92319	6.97136	7.72893	6.08089	7.71206	7.77904	8.68139	6.44366	8.42637	7.6066	1.8369	8.27803	8.11381	6.3128	6.22185	5.10009	7.58464	5.19597	3.01571	5.07085	4.00902	5.27165	4.72897	6.79259	7.4964	61	ENSG00000152932	RAB3C	protein_coding	RAB3C, member RAS oncogene family [Source:HGNC Symbol;Acc:HGNC:30269]
PIK3C2A	1.84638	2.30112	0.377334	0.77635	0.580702	0.460929	#N/A	#N/A	0.438202	1.11888	0.885534	1.20967	0.876033	1.44831	1.86471	1.65198	1.74401	1.51275	1.81618	2.0316	2.27228	1.71703	1.49155	2.39165	1.33422	1.84435	1.42608	1.32563	1.50199	1.40096	1.63564	1.30937	1.62704	1.85971	1.53905	1.59213	1.52414	1.5161	1.48909	1.55298	1.47513	1.82835	1.44876	1.46496	1.39709	1.92188	1.52343	1.60297	2.64619	1.49553	1.55396	1.78726	1.40514	1.65815	1.94827	2.18001	1.45465	1.94584	0.829413	2.2414	1.58113	2.32271	1.69836	61	ENSG00000011405	PIK3C2A	protein_coding	phosphatidylinositol-4-phosphate 3-kinase catalytic subunit type 2 alpha [Source:HGNC Symbol;Acc:HGNC:8971]
NKTR	1.70561	1.16962	0.348444	#N/A	0.349583	0.424862	0.549344	#N/A	0.529588	1.01088	0.87361	1.13812	0.631838	0.99783	0.974494	0.926488	1.18092	1.1097	0.891799	1.73695	1.13741	1.33056	1.14559	1.79961	1.10857	1.4864	1.51775	1.66367	1.37923	1.1743	1.0572	0.979996	1.05885	1.45562	1.39193	1.53199	1.2827	1.42445	1.34725	1.50502	1.43144	1.67038	1.30445	1.37617	1.45102	1.84572	1.36124	1.52703	2.04362	1.35957	1.48415	1.0941	1.31786	1.22862	1.57193	1.32682	1.57644	1.54546	0.891796	1.34153	1.43466	0.983632	1.20007	61	ENSG00000114857	NKTR	protein_coding	natural killer cell triggering receptor [Source:HGNC Symbol;Acc:HGNC:7833]
TRPM6	6.75179	4.32577	1.90766	1.54943	2.06098	3.28105	2.79319	#N/A	#N/A	4.09651	0.986842	2.37334	3.29983	7.67221	6.80018	8.89251	7.8438	7.85063	6.22651	4.41907	5.61846	6.0134	5.7743	5.17701	5.80747	6.12907	5.06686	4.06615	6.83987	2.25813	6.60997	2.95023	5.87693	6.4676	8.39402	5.70273	6.04438	8.17181	6.09306	6.86518	8.64631	8.20943	7.07174	5.54153	5.96115	8.26538	8.05936	7.99685	2.01794	6.239	8.00952	5.79568	6.62127	3.49826	6.45427	4.36031	1.61412	6.03578	2.39036	3.57829	7.17875	7.10577	5.95768	61	ENSG00000119121	TRPM6	protein_coding	transient receptor potential cation channel subfamily M member 6 [Source:HGNC Symbol;Acc:HGNC:17995]
GUK1	3.12486	2.66227	1.0847	0.933584	0.995841	#N/A	0.742272	#N/A	0.926917	4.05049	1.60626	2.50309	1.4213	5.01151	5.41266	5.16757	4.54964	5.25114	4.95114	5.87555	5.02068	4.0729	4.63223	4.3009	2.99708	4.26251	3.94205	4.05908	4.05178	1.98997	3.76385	2.98333	3.37245	4.54808	12.6075	7.28544	9.56852	9.73869	8.54065	7.98725	12.059	11.6969	10.6093	9.28607	8.74818	9.30287	9.80446	9.92201	5.64155	10.6378	9.04689	4.77593	2.30106	2.35299	3.23669	3.46682	1.65422	2.78425	1.59175	2.85376	3.32637	1.64715	1.85287	61	ENSG00000143774	GUK1	protein_coding	guanylate kinase 1 [Source:HGNC Symbol;Acc:HGNC:4693]
ATP8B1	1.96608	0.826898	1.335	#N/A	1.16165	1.72991	1.05723	#N/A	0.945654	1.92628	1.42004	1.34475	1.0692	0.892141	1.1571	0.987376	1.64679	0.96752	1.03491	2.26764	1.03222	1.06362	1.28505	1.17725	1.21812	2.1687	2.18584	1.88326	1.41618	1.93621	1.44855	1.4036	1.64262	2.32178	2.29219	3.12341	2.80372	2.67385	3.20087	2.7353	2.41538	2.06256	3.15517	2.96682	3.35196	2.87165	2.99277	2.84078	2.88286	3.52277	2.55694	2.07137	0.730044	1.3223	2.14235	2.38638	2.15731	2.22646	1.36371	2.17223	2.0034	2.02618	2.08632	61	ENSG00000081923	ATP8B1	protein_coding	ATPase phospholipid transporting 8B1 [Source:HGNC Symbol;Acc:HGNC:3706]
FAM189A1#104059	3.72449	3.67168	2.40866	1.64005	4.80436	2.52272	0.633159	#N/A	2.5794	3.19912	2.39385	1.75148	1.95426	5.6215	5.22449	5.71972	3.76292	4.76669	7.28975	5.41949	6.69829	4.50433	4.03626	2.92325	3.48585	4.43275	5.46664	3.93678	4.42826	4.69756	4.12512	1.97127	3.6585	3.07186	6.25414	3.64899	4.61827	6.11671	4.72013	5.58205	6.59538	6.12714	5.4015	5.40506	6.23926	6.17697	5.32111	6.20422	#N/A	5.05993	6.84116	4.41824	4.58867	1.61713	4.72141	4.39586	1.78124	5.04293	2.14688	4.69059	3.87829	5.72449	4.331	61	ENSG00000104059	FAM189A1	protein_coding	family with sequence similarity 189 member A1 [Source:HGNC Symbol;Acc:HGNC:29075]
HIPK3	1.3696	2.55821	0.528043	1.00524	0.905662	0.620994	#N/A	#N/A	1.15925	0.740816	1.73839	1.08295	0.891249	1.55269	1.41311	1.15095	1.74585	1.36279	1.38518	2.13026	1.58153	2.35028	0.927038	2.22868	1.51395	0.920718	1.08739	1.21282	1.07109	2.44128	1.70116	1.37064	1.71057	1.28647	0.537458	0.976258	0.717352	0.515543	0.651807	0.550255	0.488264	0.788228	0.479602	0.633599	0.599734	0.773879	0.571072	0.656257	1.20486	0.553735	0.474864	1.82712	1.51589	1.68967	3.07941	2.60285	3.53227	3.00587	1.41317	2.5319	1.20931	1.89906	1.92277	61	ENSG00000110422	HIPK3	protein_coding	homeodomain interacting protein kinase 3 [Source:HGNC Symbol;Acc:HGNC:4915]
ARL4A	3.46003	#N/A	2.64388	1.49814	1.63588	1.38573	2.11772	#N/A	1.10472	2.94011	2.75592	2.78587	1.23329	3.19337	3.7248	1.78057	1.12988	2.94607	4.15112	2.69864	2.42981	5.67276	3.64364	2.21035	3.97951	5.63096	2.66415	2.50208	2.22445	2.14187	3.81649	1.63651	3.9156	3.06631	8.97785	5.94596	7.35689	7.66597	12.0829	7.6723	9.15194	7.84666	9.02719	8.03892	7.56557	8.04652	6.87341	7.45122	2.24599	7.38642	7.96711	3.4184	3.30809	3.0461	2.5418	3.53186	1.60621	5.98191	2.62873	2.19675	4.08574	2.71137	2.74373	61	ENSG00000122644	ARL4A	protein_coding	ADP ribosylation factor like GTPase 4A [Source:HGNC Symbol;Acc:HGNC:695]
PITPNM3	3.13965	4.16599	3.96553	1.42095	3.75899	3.7106	3.51344	#N/A	1.99773	3.11453	3.63104	3.81759	3.60794	4.19678	3.95077	4.09839	3.57436	4.02014	2.73568	4.3251	5.61223	3.50022	2.92513	3.66003	2.10127	2.79113	5.76365	3.63481	6.71581	2.91376	0.696079	1.65426	0.800599	#N/A	5.77582	5.35609	4.60894	6.19731	5.58244	5.72274	5.86972	5.79695	5.39752	5.93619	5.79803	5.50001	5.74671	5.31589	4.87181	5.12981	6.18038	4.32171	3.28014	3.06326	4.68112	6.1366	1.43316	3.42425	1.83093	3.67263	2.56084	6.98935	3.82912	61	ENSG00000091622	PITPNM3	protein_coding	PITPNM family member 3 [Source:HGNC Symbol;Acc:HGNC:21043]
CLU	1.37189	5.70203	3.02866	1.01766	3.37197	2.24281	2.5055	#N/A	2.19386	3.5622	2.57069	1.97251	1.20767	5.62083	3.47224	3.60445	2.04724	6.21413	6.25867	2.40419	2.85022	3.74685	3.80925	4.57495	2.89965	5.11226	4.95629	6.67098	6.82352	1.3709	2.43903	1.53875	2.34376	2.42431	13.4305	9.02108	10.3423	10.0604	8.55832	9.29812	12.3444	12.7523	12.4425	9.15653	11.9124	10.1776	9.55503	9.8862	4.31823	10.5012	10.0188	5.05152	2.5238	2.16847	3.7836	3.5747	#N/A	5.28098	0.855883	2.86831	3.1171	4.3949	4.32429	61	ENSG00000120885	CLU	protein_coding	clusterin [Source:HGNC Symbol;Acc:HGNC:2095]
BMX	2.16281	3.36271	2.75906	#N/A	1.90137	2.81181	1.6533	#N/A	0.891574	1.58876	2.28427	1.48382	1.42655	3.60835	4.75913	3.34835	4.1316	4.90332	2.54386	2.79363	3.03201	4.24477	3.09785	4.77138	2.56607	2.01971	4.84456	6.56463	5.04835	1.97216	4.78035	5.03316	3.85879	3.12812	1.66584	2.50084	2.32198	1.76097	1.75878	1.65834	1.73031	1.73828	1.91683	2.01111	2.21795	1.9051	1.91906	1.70532	1.50463	2.00991	1.60241	3.05667	3.37633	4.10945	3.85169	5.74538	1.48297	3.13447	1.87104	2.95713	2.69391	4.58129	3.29673	61	ENSG00000102010	BMX	protein_coding	BMX non-receptor tyrosine kinase [Source:HGNC Symbol;Acc:HGNC:1079]
C7	2.08384	5.16208	4.40623	4.62588	4.22208	5.89935	6.00538	#N/A	2.51656	4.22273	2.51982	3.96647	3.31672	3.72173	3.22419	1.03996	1.31922	3.97838	4.42281	2.35645	4.37772	2.4449	3.65719	2.69967	2.2629	5.99778	3.59201	5.15752	5.07229	3.30339	5.3014	4.01481	4.28957	4.90981	9.87444	4.70021	7.6346	8.32928	6.98919	7.96121	10.9183	7.54018	8.90714	7.41823	8.10098	7.51446	7.89891	11.3932	#N/A	8.795	9.44819	4.62159	4.51666	3.2054	5.86552	4.46509	2.18961	3.80476	4.54247	1.10318	4.78314	4.92582	3.76673	61	ENSG00000112936	C7	protein_coding	complement C7 [Source:HGNC Symbol;Acc:HGNC:1346]
KLF8	1.08126	#N/A	1.75338	0.913274	2.30023	1.26192	1.19254	#N/A	1.2913	2.65597	1.49452	1.23348	1.04439	2.17904	1.23216	1.31593	1.35178	1.67067	1.77594	1.71737	1.44988	2.76664	2.1588	1.75848	1.46871	4.43071	3.96385	5.65378	2.56207	3.79219	2.49928	2.35744	1.85931	2.59238	4.99776	3.43154	3.34111	4.87311	2.61988	4.3432	5.9036	5.83534	2.21792	2.9685	2.57102	4.27189	2.4577	2.78297	2.94076	2.18084	5.02995	1.52566	0.751932	1.51056	1.14444	1.49858	1.33984	1.08522	1.21875	1.24263	2.06746	3.27995	4.30857	61	ENSG00000102349	KLF8	protein_coding	Kruppel like factor 8 [Source:HGNC Symbol;Acc:HGNC:6351]
ZNF521	#N/A	5.00043	2.61879	3.59415	3.05423	3.20724	2.1688	#N/A	2.4941	2.51444	2.42247	2.80345	1.45651	1.16188	0.522159	1.01676	1.28967	1.27942	1.57934	1.2133	0.814149	1.26375	1.69397	1.47033	1.56253	3.45301	5.51892	4.51739	6.49914	1.71645	2.278	1.61764	2.47221	2.68343	3.97306	3.71458	3.47034	3.89947	3.42027	3.44435	3.35668	3.08092	3.18625	4.30841	3.55382	3.59947	3.06873	3.03483	2.70227	3.12425	3.78737	1.42848	2.17445	2.72441	1.79861	1.6843	3.032	1.56133	1.92667	1.79216	2.36146	6.24057	5.49111	61	ENSG00000198795	ZNF521	protein_coding	zinc finger protein 521 [Source:HGNC Symbol;Acc:HGNC:24605]
PLXNA4	#N/A	4.33813	3.97613	2.07022	4.49605	5.04888	3.8019	#N/A	4.13978	2.65689	3.38394	2.60492	3.3658	5.59795	5.55175	4.70023	4.00619	4.95197	3.71845	6.51459	5.41384	5.18642	3.34447	5.48734	2.54135	3.88723	4.26506	5.61481	5.69726	2.96279	5.03145	3.67802	3.47915	4.10213	2.32171	2.9898	2.70619	2.74391	3.94745	2.54031	2.41307	2.41899	4.98151	3.59356	5.1155	3.67934	4.93919	3.75405	1.31934	5.37847	2.51997	5.30768	4.63903	3.26609	6.34158	4.66659	3.3646	5.18863	2.25809	3.91281	2.20505	3.43362	1.64798	61	ENSG00000221866	PLXNA4	protein_coding	plexin A4 [Source:HGNC Symbol;Acc:HGNC:9102]
TPO#115705	7.90234	5.95383	#N/A	1.25729	0.302145	0.693839	0.421077	#N/A	#N/A	2.6856	0.833279	2.7099	1.28834	7.15538	7.97131	7.4754	5.71067	6.1586	5.76998	9.06908	8.0355	6.56084	5.87263	5.57627	3.15002	5.89931	6.36787	5.41115	7.3093	7.48956	7.30772	4.11802	7.27841	5.67928	9.39298	6.48503	7.93583	10.522	7.35926	8.39108	10.3779	9.60247	9.59227	9.79641	9.31595	12.1408	8.22214	9.82538	5.96969	8.51442	9.68961	6.80848	5.45195	5.14877	5.43579	5.69838	5.06469	5.42995	2.28568	8.44428	5.54156	6.38684	6.97349	60	ENSG00000115705	TPO	protein_coding	thyroid peroxidase [Source:HGNC Symbol;Acc:HGNC:12015]
ADCY4#129467	9.74563	7.58985	0.40301	0.323577	0.462718	0.579356	#N/A	#N/A	#N/A	2.99895	0.845524	2.58249	1.23032	8.43152	7.83655	7.77058	5.82415	7.27501	7.3415	7.93225	6.7892	7.03172	7.54646	8.68014	2.80201	5.62708	5.94958	4.9252	4.80854	6.25276	8.09735	3.75158	6.35978	6.20322	10.9329	9.40481	8.13635	11.3123	7.73373	8.87702	11.471	8.58677	10.2603	9.11562	9.45558	8.86618	10.1063	10.4628	6.20314	8.82163	10.1939	3.04722	4.49193	4.26964	3.40293	4.49471	5.22946	2.95014	1.72824	5.33479	3.68934	5.91636	4.85788	60	ENSG00000129467	ADCY4	protein_coding	adenylate cyclase 4 [Source:HGNC Symbol;Acc:HGNC:235]
ADGRL4	5.56823	5.36174	#N/A	0.965446	0.472313	#N/A	0.389924	#N/A	0.537545	2.61033	0.627667	2.12872	1.2196	9.49451	6.83444	7.3677	6.05104	7.63988	7.70339	9.60861	7.69126	7.04626	6.04919	6.32718	3.83363	5.35722	5.96509	5.81284	6.17381	4.68064	7.80725	4.09278	6.80638	6.06455	10.5517	11.1836	8.83015	12.0463	8.31153	8.40599	11.4783	9.74504	10.5191	8.95891	9.82852	8.41468	9.67629	10.0804	5.95822	9.32892	10.9378	6.66065	5.02332	4.01583	5.97253	5.08923	4.07952	5.40476	2.09756	6.79669	4.70223	5.80534	5.34413	60	ENSG00000162618	ADGRL4	protein_coding	adhesion G protein-coupled receptor L4 [Source:HGNC Symbol;Acc:HGNC:20822]
NOSTRIN#163072	5.93139	7.55491	0.552642	3.99849	0.866168	#N/A	#N/A	#N/A	0.747571	3.282	0.846487	2.2169	1.65293	5.88927	5.09151	5.00559	5.41207	6.65217	5.02317	6.01902	5.55011	5.64659	5.62036	6.77947	2.28536	5.06215	7.88677	5.44545	5.21713	6.29735	5.785	3.80632	5.21645	5.95911	11.8366	9.90869	8.74598	14.7831	8.9392	9.3069	12.6574	11.1666	10.0265	8.63	8.99942	11.1818	9.34453	11.4948	4.23442	9.75154	11.1575	2.36046	4.11312	3.80698	2.53696	3.61054	3.88594	2.96592	2.08685	5.29648	3.89039	7.77381	6.01572	60	ENSG00000163072	NOSTRIN	protein_coding	nitric oxide synthase trafficking [Source:HGNC Symbol;Acc:HGNC:20203]
STOX2	3.3001	6.88594	#N/A	1.19738	0.505725	0.515301	0.340686	#N/A	0.569936	2.00328	#N/A	1.76384	0.863286	2.55156	3.42858	4.10559	3.22101	2.74232	2.61767	2.89427	3.87789	2.88004	3.13804	3.22588	2.11363	5.06533	3.06816	5.66269	6.3277	5.36357	4.27659	3.21863	4.10905	5.0441	5.0028	4.29984	4.85845	5.08008	5.49889	5.24053	5.01417	4.37831	5.83313	5.13276	6.12308	5.11283	5.43945	5.40421	2.82767	6.02064	4.77634	3.63695	3.78132	3.25497	4.28901	3.60983	3.79197	3.26812	1.66071	3.76435	3.84586	6.59187	6.46301	60	ENSG00000173320	STOX2	protein_coding	storkhead box 2 [Source:HGNC Symbol;Acc:HGNC:25450]
IGFBP4	4.26211	5.46088	0.737822	1.30486	0.6457	#N/A	0.904224	#N/A	#N/A	3.55994	1.39186	2.05196	1.20129	4.5442	3.82146	3.73264	2.99471	4.4379	4.58227	2.68526	3.40269	3.92879	4.24229	4.05778	2.39057	4.86876	3.38824	4.34643	5.11364	4.61101	5.5342	3.58343	5.27087	5.83008	14.2214	9.53853	11.9188	14.6106	8.59059	12.1069	17.6107	13.3378	13.5702	10.8095	12.647	11.0254	12.6829	14.7591	5.82178	10.0178	12.3534	2.3469	2.9915	1.67653	1.5257	2.68152	2.34299	2.0151	1.26896	2.40285	3.04484	5.54812	4.54231	60	ENSG00000141753	IGFBP4	protein_coding	insulin like growth factor binding protein 4 [Source:HGNC Symbol;Acc:HGNC:5473]
CMIP	2.85598	#N/A	1.1712	0.764611	1.25276	1.78395	0.876608	#N/A	1.38801	3.08816	1.35967	2.74338	1.68533	3.79872	2.03238	3.31899	2.74142	3.48603	3.38269	4.49338	3.43703	4.05	3.74485	4.41539	2.80053	2.19803	0.585166	0.600205	#N/A	1.67439	4.25655	3.01163	4.29607	4.27196	8.78662	6.54776	7.62529	9.16119	7.67713	7.78658	9.90961	7.78383	9.02291	7.20556	9.219	9.55155	7.72191	9.72916	4.87711	8.81273	8.36277	3.48046	2.94035	3.05368	3.77158	3.71316	3.48537	3.3075	2.30063	3.65184	3.65109	1.64759	1.06251	60	ENSG00000153815	CMIP	protein_coding	c-Maf inducing protein [Source:HGNC Symbol;Acc:HGNC:24319]
ETS2	3.80955	4.44819	0.860138	1.75664	1.09956	#N/A	#N/A	#N/A	0.800569	1.93604	1.23169	1.75362	1.19296	9.11669	5.93674	6.40077	4.78973	8.11882	5.14937	4.94565	8.53743	5.96198	3.76845	8.40321	2.58895	2.61051	1.60095	1.35895	1.32124	2.925	5.17356	3.26237	4.60073	3.32623	2.72377	0.803006	3.30874	2.66273	3.2576	3.16057	2.75171	3.20851	2.8258	2.63877	2.87209	3.00728	2.90262	2.96749	3.51147	2.58446	2.57349	1.67009	1.73644	1.87827	1.42176	2.24451	2.75451	2.33229	1.88131	3.12399	1.71939	4.3115	6.424	60	ENSG00000157557	ETS2	protein_coding	ETS proto-oncogene 2, transcription factor [Source:HGNC Symbol;Acc:HGNC:3489]
EPHA4	3.11325	4.22238	0.362912	#N/A	0.670437	#N/A	0.474729	#N/A	0.512251	1.54113	0.841221	1.88225	1.36921	4.25692	2.62463	4.53307	3.64184	3.70855	3.26708	4.51713	3.77382	4.89594	2.90884	3.10048	2.01434	2.54592	5.11542	5.36186	4.81888	5.94461	4.0848	2.22316	3.57485	3.85684	2.31367	2.79892	2.73193	2.39451	3.1898	2.64391	2.47514	2.74938	3.16989	2.45552	2.91922	2.70286	2.8942	3.03875	2.44242	3.29015	2.07346	2.40845	1.3021	3.80986	2.78472	2.29761	1.36658	2.48351	1.36607	2.34656	2.36448	1.54595	3.01287	60	ENSG00000116106	EPHA4	protein_coding	EPH receptor A4 [Source:HGNC Symbol;Acc:HGNC:3388]
RALGAPA2	1.71527	3.58871	0.940015	0.967231	1.09089	1.43	1.03841	#N/A	1.04278	0.69438	1.16431	1.08331	1.41849	4.88664	3.95848	4.31272	4.14904	4.47196	4.76759	5.92342	4.73818	4.94602	2.01353	4.90771	2.96348	1.46105	2.74113	2.96981	3.07504	3.41852	3.16476	2.68568	3.11179	2.29053	0.390803	#N/A	0.373459	0.410376	0.686625	0.384389	0.310706	0.512343	0.694023	0.657223	0.859794	0.907154	0.74117	0.71967	1.62914	0.903236	#N/A	4.61607	2.76492	3.1166	5.1751	4.28461	4.55946	4.25975	2.30333	5.70838	1.61073	3.24379	3.31796	60	ENSG00000188559	RALGAPA2	protein_coding	Ral GTPase activating protein catalytic subunit alpha 2 [Source:HGNC Symbol;Acc:HGNC:16207]
SPC25#152253	5.11016	3.37985	0.464474	4.13572	0.599947	#N/A	#N/A	#N/A	1.05525	3.71043	0.966812	2.90835	1.92872	4.76738	5.08601	4.31218	5.98459	5.71518	4.76069	4.27095	7.06335	4.57485	5.08588	2.85913	3.32448	5.63705	9.2138	5.25211	5.46291	4.47446	3.67675	1.46711	3.77036	5.33669	7.47558	8.18122	5.76173	6.86033	6.76107	6.95393	7.28591	6.79877	6.5963	6.6655	6.39176	9.49721	6.16996	6.64248	3.09095	6.81041	7.17945	1.97057	4.17652	4.85687	2.5351	3.67918	5.63387	2.3108	2.49338	2.45591	3.61337	3.77114	4.97217	60	ENSG00000152253	SPC25	protein_coding	SPC25 component of NDC80 kinetochore complex [Source:HGNC Symbol;Acc:HGNC:24031]
CRHBP	5.64466	4.19104	2.45501	4.37876	3.38072	1.60463	#N/A	#N/A	2.81377	4.67652	2.48971	2.77052	2.5123	8.88991	5.9664	7.23117	6.5827	8.18658	6.34817	5.23678	6.30282	7.07898	7.02171	6.08092	3.248	3.59012	#N/A	1.32068	7.13473	3.90316	7.42003	4.10792	8.52956	5.21834	9.52728	6.63866	7.4751	9.06344	7.8321	8.10851	11.145	7.93391	10.3627	8.72601	8.00131	6.49139	8.43679	9.97701	7.53707	9.28088	9.24116	5.77725	6.43941	3.40044	7.10515	5.08403	4.56982	3.84058	3.39011	4.02733	4.45051	7.07608	6.04231	60	ENSG00000145708	CRHBP	protein_coding	corticotropin releasing hormone binding protein [Source:HGNC Symbol;Acc:HGNC:2356]
RAI14	3.54933	3.98808	0.810919	0.77602	1.09524	1.42367	1.44432	#N/A	0.570422	2.58381	1.28742	0.804165	1.18698	2.24584	2.82797	#N/A	#N/A	2.90123	2.7472	2.45861	3.05436	2.14336	2.70531	2.04587	0.99237	3.78411	3.3334	4.41003	5.57261	1.65076	2.60958	2.79875	3.20147	2.79933	9.03471	6.18723	7.00522	10.6324	7.5597	7.62909	10.3567	9.55207	8.84357	7.95503	8.73001	7.4193	8.4647	9.32996	3.78737	9.02438	9.17686	3.55256	3.07571	2.13043	3.3453	3.19431	2.33155	2.51791	2.0315	1.84858	3.30608	5.93748	3.4795	60	ENSG00000039560	RAI14	protein_coding	retinoic acid induced 14 [Source:HGNC Symbol;Acc:HGNC:14873]
#234083	5.54533	4.98709	1.83866	#N/A	2.04157	2.45472	#N/A	#N/A	1.94913	4.03697	1.70154	2.62266	1.93863	6.2631	7.47221	9.58759	4.34347	5.17353	4.34155	5.6164	3.89006	7.27592	5.29364	6.45018	3.73371	5.0778	8.55137	7.57725	7.46077	3.49879	7.83875	4.61244	6.70551	7.46447	7.7917	7.05268	6.86426	7.62577	6.69798	7.26992	8.73983	6.14583	7.97592	7.35426	8.33454	6.80477	7.68271	8.41882	3.03654	10.3218	7.1845	7.47928	4.8521	7.61493	7.35294	5.17778	3.31678	5.66022	2.38044	3.05691	8.1757	7.43592	6.45491	60	ENSG00000234083		lncRNA	novel transcript
SNCAIP	4.79599	5.21237	1.63876	#N/A	1.31404	2.79152	#N/A	#N/A	0.820836	3.15101	1.8226	2.28289	1.46004	1.48853	1.32274	1.26965	1.2538	2.2577	1.9388	1.3621	1.2043	2.01847	2.14917	1.4624	1.65687	7.10806	5.3405	7.76611	5.8143	3.96064	4.30231	2.76846	5.48357	5.58928	12.3763	6.99628	9.33111	12.7789	8.97866	8.15872	10.8815	8.97234	9.77642	7.80889	10.8681	9.29191	8.45449	12.972	3.94646	8.73824	9.46099	4.8545	3.04632	4.23614	5.6079	4.49628	1.46167	3.36419	1.88121	1.53025	4.35107	7.7371	6.58143	60	ENSG00000064692	SNCAIP	protein_coding	synuclein alpha interacting protein [Source:HGNC Symbol;Acc:HGNC:11139]
EHD4	2.99605	2.67685	0.662603	1.56258	0.975473	0.644926	#N/A	#N/A	0.872686	2.58996	#N/A	1.48961	1.2525	2.84967	3.25778	3.3631	4.15782	3.02354	3.25905	4.81642	3.73251	3.1707	3.40783	2.51425	2.01496	2.47955	0.899973	1.64912	1.64638	2.42686	4.37837	3.84134	4.43685	5.17931	7.36412	4.07644	6.6349	6.93735	6.7161	6.54281	8.57389	5.39856	7.82686	6.47774	7.17735	5.19998	6.65821	7.87729	3.79246	7.71647	7.59313	3.65416	1.59705	2.97814	3.07012	2.84324	1.26234	3.15917	1.828	4.14655	3.24056	3.31905	3.01447	60	ENSG00000103966	EHD4	protein_coding	EH domain containing 4 [Source:HGNC Symbol;Acc:HGNC:3245]
VEGFC	3.56972	5.77609	2.54336	#N/A	1.66004	2.73932	3.96989	#N/A	#N/A	1.7846	0.962521	2.15625	1.21627	5.35738	4.86737	4.73687	4.7642	5.05715	3.40222	6.42327	7.44412	3.97149	3.84332	3.20741	1.7619	5.17976	4.38841	4.23336	4.01992	1.85165	4.45426	4.3758	4.53912	3.66332	3.5147	3.91641	3.48223	3.37579	4.47239	3.25056	2.93631	2.77205	4.17201	3.71905	4.60622	2.8685	3.80685	3.56495	1.13284	4.84506	3.48079	4.67241	2.6888	1.78895	6.06487	3.9251	0.979438	3.12577	0.838718	5.73618	2.73012	5.56886	5.30517	60	ENSG00000150630	VEGFC	protein_coding	vascular endothelial growth factor C [Source:HGNC Symbol;Acc:HGNC:12682]
TGM2	4.49189	4.35479	0.821137	#N/A	0.523286	#N/A	0.883939	#N/A	0.700231	3.05915	1.75285	2.94075	1.65098	12.2598	8.37233	8.25859	6.60642	9.50336	7.90238	6.72924	7.66358	7.48717	5.05299	7.41978	3.16591	4.43556	6.77725	6.54954	4.61762	3.5707	8.56739	3.35582	6.72358	5.37217	5.41794	5.30893	6.82723	6.14739	7.7503	5.68245	5.92073	4.72859	9.231	6.99006	8.25625	5.54049	7.46283	7.25012	3.49748	9.12637	5.03094	5.78501	3.05321	3.19934	4.8631	5.15143	1.40515	4.73562	1.76274	5.94283	3.61521	5.80179	5.65542	60	ENSG00000198959	TGM2	protein_coding	transglutaminase 2 [Source:HGNC Symbol;Acc:HGNC:11778]
ITPR1	2.36364	#N/A	2.31794	0.775142	2.86327	2.65345	1.36575	#N/A	2.24026	2.59474	2.29162	2.17584	1.19772	2.38597	3.42276	2.63247	2.81245	2.50609	2.11563	3.70312	3.70783	2.59297	2.76367	2.29491	1.81727	2.76968	3.67437	2.61559	1.67327	0.738429	2.51583	2.60956	2.68792	2.97748	4.63598	4.87637	4.26055	4.28051	4.31475	4.80124	4.78339	4.76231	3.87961	3.9885	4.02675	4.12586	3.93595	4.13791	2.5004	4.01932	4.83619	0.629526	0.427104	0.489905	1.19455	0.964626	#N/A	0.844658	0.997848	1.05368	1.58099	1.84267	1.69057	60	ENSG00000150995	ITPR1	protein_coding	inositol 1,4,5-trisphosphate receptor type 1 [Source:HGNC Symbol;Acc:HGNC:6180]
CNTNAP3	6.45308	1.06741	1.26407	#N/A	1.51697	1.16215	0.77452	#N/A	#N/A	2.5347	1.72377	1.90224	1.05607	6.10338	4.82761	4.16621	1.03375	5.21887	5.55531	3.62418	4.00836	4.42399	4.67942	2.06461	3.41743	5.10824	5.56971	4.29794	2.7143	2.61448	6.3801	4.81005	6.14776	6.30195	8.18901	5.32975	6.79428	9.47105	6.40023	8.47894	9.87383	10.186	7.67819	6.39332	6.67589	4.47437	6.65472	8.6789	3.52408	6.61569	8.53857	4.10037	4.35221	4.72379	3.93439	2.58159	1.06035	4.22286	1.42888	2.82089	4.3267	3.81005	2.23802	60	ENSG00000106714	CNTNAP3	protein_coding	contactin associated protein family member 3 [Source:HGNC Symbol;Acc:HGNC:13834]
CHSY1	2.16961	2.38177	1.41772	0.942675	1.71712	1.67994	1.17833	#N/A	0.956578	1.833	1.1974	1.34827	1.15066	1.50253	1.35346	1.48877	1.17056	1.5764	1.1145	1.49672	1.98478	1.30355	1.8165	2.33792	1.40464	2.13042	0.765895	0.995656	1.32878	#N/A	1.57991	0.860601	1.95139	1.82862	2.40565	2.17089	2.30877	2.38481	2.3773	2.30737	2.3012	2.28256	2.37868	2.38106	2.49579	2.40849	2.42075	2.49632	3.06555	2.33859	2.3367	1.06049	1.40805	1.73476	1.44212	1.2084	2.56962	1.24641	0.686029	#N/A	1.99696	1.88523	2.08957	60	ENSG00000131873	CHSY1	protein_coding	chondroitin sulfate synthase 1 [Source:HGNC Symbol;Acc:HGNC:17198]
OSMR	3.04277	2.43546	0.937764	0.683572	1.34369	1.49551	0.562166	#N/A	#N/A	2.69116	#N/A	2.08518	0.996295	1.7577	0.792227	1.02183	1.95652	1.84717	2.27438	1.93565	1.94172	1.7599	2.18811	2.58168	1.55014	4.50986	6.38842	5.99297	6.09413	5.45934	1.86255	2.34237	1.88623	2.68154	5.51047	4.60088	6.15545	5.34844	5.64522	5.56733	5.94992	5.26236	5.49185	4.7633	5.50502	4.52753	4.75956	5.46373	2.11054	5.38515	5.19812	1.09976	2.14011	1.00972	1.39693	1.24223	2.01576	1.06988	1.0638	1.26333	1.62618	6.00408	4.39177	60	ENSG00000145623	OSMR	protein_coding	oncostatin M receptor [Source:HGNC Symbol;Acc:HGNC:8507]
EXOC3L2	6.12406	1.74544	0.943565	3.67919	1.45132	1.32486	#N/A	#N/A	1.05068	2.68278	0.792784	1.5467	1.42464	4.08572	3.83992	3.69368	3.04572	4.37033	4.06252	2.06888	5.07047	3.49828	4.3011	4.8685	1.90121	5.25552	3.23112	3.74184	3.28331	#N/A	3.62006	4.97083	4.21803	3.72515	6.55952	5.62938	4.82742	6.99677	5.5084	5.81639	6.76783	7.89911	6.64803	6.31663	5.99687	7.84666	6.09038	6.47103	2.80957	6.07485	6.7121	2.34072	3.01346	3.77014	1.31212	2.52889	2.20583	1.88219	1.58916	1.74676	2.78643	6.54063	3.49879	60	ENSG00000283632	EXOC3L2	protein_coding	exocyst complex component 3 like 2 [Source:HGNC Symbol;Acc:HGNC:30162]
PCDH19	4.57631	2.47576	1.58864	2.68065	1.92397	1.19459	#N/A	#N/A	0.986346	3.47727	1.19419	2.22356	1.71184	4.05389	4.60007	3.13507	1.20431	3.18213	4.46784	4.32274	4.12708	3.07514	4.48281	1.80259	3.86091	4.50601	5.03393	6.69825	4.95827	2.65737	3.77222	3.25218	3.66006	6.84683	9.26092	6.58791	8.45803	9.77539	8.21474	8.94945	11.691	7.74684	8.8473	8.38174	9.98382	8.37931	7.78483	9.69592	4.41631	9.74355	12.4412	2.38824	4.01724	2.22394	2.23002	3.14265	1.45206	1.75338	2.39418	#N/A	2.87142	6.16589	4.68163	60	ENSG00000165194	PCDH19	protein_coding	protocadherin 19 [Source:HGNC Symbol;Acc:HGNC:14270]
CEP112	1.36658	4.83442	0.284078	0.498727	0.474334	0.642975	0.486779	#N/A	0.480853	1.03484	#N/A	1.06905	0.665451	0.954295	0.988279	1.03724	1.1146	1.08038	1.23783	1.70665	1.66054	1.08353	1.16078	1.23839	1.13235	2.62915	4.03964	4.02269	4.37747	3.82538	0.452793	#N/A	0.5461	0.763365	1.12055	1.88443	1.18497	1.2406	1.52108	1.42058	1.24471	1.10971	1.36573	1.30668	1.4569	1.40558	1.15677	1.2851	1.78862	1.58924	1.5067	1.07574	1.36941	1.34122	1.43252	1.6144	1.69384	1.19141	1.00216	1.36978	1.50568	4.11366	6.04782	60	ENSG00000154240	CEP112	protein_coding	centrosomal protein 112 [Source:HGNC Symbol;Acc:HGNC:28514]
KLHL3	2.08563	5.15673	1.1183	1.47013	1.87111	1.07593	#N/A	#N/A	0.848169	2.42762	1.14589	1.05155	1.02651	2.58698	2.67259	3.3841	2.80584	2.88723	2.76988	3.3453	3.54392	3.82424	2.89389	3.16585	1.8778	3.87996	3.88441	3.61617	4.06341	2.03341	2.44688	2.15669	2.53963	2.27417	3.1724	1.5838	3.56097	3.44321	4.428	3.23857	3.37375	2.24062	4.07584	3.95586	3.90905	3.96809	4.16375	3.95703	#N/A	4.32583	2.6706	3.15402	2.89986	1.99879	2.95815	3.41106	2.6052	2.62965	1.80197	2.52156	3.20203	2.80026	3.97162	60	ENSG00000146021	KLHL3	protein_coding	kelch like family member 3 [Source:HGNC Symbol;Acc:HGNC:6354]
RNF165	2.6018	5.46266	1.46666	3.53159	1.78063	1.32896	#N/A	#N/A	1.65599	1.96835	1.29302	1.72311	2.08559	2.9706	2.45072	2.72009	3.84281	3.51246	3.75245	2.52147	2.71306	2.12241	2.43349	3.32463	2.18119	3.36704	4.04341	6.05401	7.93118	4.25783	2.48086	1.01131	2.17977	2.37719	2.7805	1.9831	2.57383	2.82064	3.05498	2.65104	2.53982	2.57955	3.2812	3.26832	2.93487	3.12734	3.43922	3.14042	1.15543	3.29195	2.26518	4.9938	4.03897	2.80827	4.94578	3.57117	3.62045	4.03571	3.21138	3.24144	2.3777	2.39303	#N/A	60	ENSG00000141622	RNF165	protein_coding	ring finger protein 165 [Source:HGNC Symbol;Acc:HGNC:31696]
LINC01673	4.15474	1.21638	1.88668	#N/A	1.99105	3.28585	#N/A	#N/A	1.5367	3.37658	0.467565	0.700824	1.97235	5.93263	7.90736	4.94196	6.30087	6.87252	4.89532	2.0846	2.62513	4.76359	5.66074	2.16856	3.11324	4.84484	4.78055	5.51212	3.09757	1.24984	9.54055	3.813	7.04595	5.37845	8.51383	4.22654	7.32493	8.8256	9.14466	8.96911	10.0201	7.85961	8.8783	9.55918	8.915	7.11069	7.97984	9.23292	5.2918	7.44734	8.24662	7.86891	5.94487	4.27509	5.04425	4.93635	0.534326	4.60377	1.0915	0.653554	4.56778	5.28148	4.06724	60	ENSG00000234052	LINC01673	lncRNA	long intergenic non-protein coding RNA 1673 [Source:HGNC Symbol;Acc:HGNC:52461]
#270571	1.98465	2.97108	1.76923	1.03489	1.33267	2.02846	0.71562	#N/A	1.53045	2.39169	1.10707	1.50169	2.48541	1.74624	3.43838	1.63303	2.11585	2.10778	1.61562	2.07989	1.46815	1.73653	1.95538	2.02751	1.57815	3.06183	3.79735	3.95709	4.45532	#N/A	1.30531	1.41178	1.01349	1.73689	2.7989	2.54449	2.85091	3.07568	2.75575	2.87737	2.95587	3.16506	2.89071	2.66144	2.67201	2.5373	2.72572	3.2128	2.93304	2.85104	2.69121	1.54319	1.8309	1.49814	2.40327	1.70188	2.26579	2.05412	1.53149	#N/A	2.61718	2.72184	3.51213	60	ENSG00000270571		lncRNA	novel transcript, antisense to TACR1
#287470	2.90633	3.42919	0.90349	1.86351	1.21366	1.56681	#N/A	#N/A	1.61075	3.35344	#N/A	3.58044	1.81222	8.37375	8.88251	8.84596	4.57759	7.78912	5.88536	3.93985	5.24499	3.64233	8.45191	4.79605	4.30479	5.84383	7.88527	6.68219	4.03953	2.16068	8.00201	3.71553	5.93671	4.86311	11.4591	6.63679	7.4049	9.7193	7.9843	7.23265	10.7147	8.6906	9.34181	10.343	9.81962	8.32437	9.25206	8.88952	6.80973	9.55834	9.26974	5.6283	4.48923	2.78749	6.44861	6.03402	1.54468	3.38647	1.74547	2.59862	7.18643	6.74568	5.40185	60	ENSG00000287470		lncRNA	novel transcript, antisense to ERG
#262529	2.30817	2.87571	1.46939	0.737315	1.3574	2.50328	#N/A	#N/A	#N/A	1.76884	0.717216	1.80899	1.80289	3.03576	2.95497	3.82855	4.34501	3.29071	5.43917	2.80922	3.56614	2.05628	2.49171	2.26288	1.3283	1.51139	4.12054	6.08857	3.67475	1.21816	1.79559	2.72683	1.78961	2.44606	1.82835	2.44884	2.33729	1.62918	1.29623	1.80086	1.53626	1.63841	1.45859	1.86687	1.67136	1.72262	1.37522	1.48493	2.2617	1.45311	1.91782	1.64102	0.940824	1.21519	2.48831	2.40031	0.977285	1.9938	1.34001	1.09609	1.32105	4.19217	2.76021	60	ENSG00000262529		lncRNA	novel transcript, antisense to MKL2
EIF1B-AS1	1.24	1.98607	1.22297	0.994413	1.66808	1.71743	1.3578	#N/A	1.12207	0.790608	1.47809	#N/A	1.41858	1.8222	1.76438	2.04365	1.93112	2.01156	1.70435	2.67036	2.47018	1.83958	1.26543	2.28213	1.76318	1.14079	2.29192	3.36919	3.4725	1.72743	1.81965	2.19729	2.05885	1.46197	0.928019	#N/A	0.515841	0.903545	0.868327	0.99723	0.9321	0.864839	0.68986	0.757057	0.780629	1.15098	0.522035	0.846046	1.20764	0.632744	1.05095	2.34086	1.62161	2.22004	3.48134	2.21687	2.89036	3.16293	1.67364	2.08607	1.53492	2.38174	3.14686	60	ENSG00000280739	EIF1B-AS1	lncRNA	EIF1B antisense RNA 1 [Source:HGNC Symbol;Acc:HGNC:44555]
GATA6	2.3774	1.02931	3.41165	#N/A	3.02001	2.92162	0.33885	#N/A	2.52458	3.56453	0.723866	1.47724	2.5274	4.70897	2.59679	1.26165	2.56481	2.67397	3.72003	#N/A	3.9969	2.13247	3.43606	3.21488	1.7978	3.14036	6.75825	3.45049	4.26076	1.20828	5.03128	3.1193	5.3547	5.39264	7.03509	5.23768	8.58121	11.0792	8.94937	8.64202	9.83111	9.56136	9.01775	7.30502	6.10723	7.11062	8.04249	8.84003	4.59132	11.1683	7.34723	3.4623	3.52609	1.63485	5.25139	3.57703	0.754471	1.86413	0.952516	0.696622	5.88426	4.04563	2.60019	60	ENSG00000141448	GATA6	protein_coding	GATA binding protein 6 [Source:HGNC Symbol;Acc:HGNC:4174]
UCK2	1.23185	1.9757	1.34392	1.43754	1.35558	1.31055	#N/A	#N/A	1.18388	0.887084	1.59656	0.860136	1.59184	2.70093	1.50572	2.35721	1.57548	2.39361	3.06281	2.84803	1.9784	1.78643	1.75935	2.89268	1.55321	2.04798	3.29965	2.47337	1.74922	1.91011	1.06025	0.962152	1.32385	0.667028	1.85956	1.30352	1.55936	1.56498	1.48217	1.72235	1.70214	1.82442	1.59594	1.29832	1.70777	1.83865	1.49811	1.67343	1.77661	1.25514	1.2108	3.08976	2.35793	1.73781	3.6817	2.09772	3.5025	3.9706	2.02303	1.68367	2.31202	1.47124	#N/A	60	ENSG00000143179	UCK2	protein_coding	uridine-cytidine kinase 2 [Source:HGNC Symbol;Acc:HGNC:12562]
#227681	1.88266	0.895348	2.34875	3.51308	2.23941	3.15041	#N/A	#N/A	1.20673	2.30671	0.646085	2.90481	#N/A	1.83115	3.34559	2.77951	1.72986	2.11686	3.74738	2.60028	4.72687	2.44438	1.71308	1.71684	1.55887	3.5242	7.25957	5.9759	3.76015	2.38221	1.0984	2.50034	2.25916	1.44358	7.08683	6.2203	5.90049	7.49241	6.44489	5.70345	7.38793	10.2235	6.78764	4.87561	9.29919	7.68494	5.85549	6.78841	4.61452	5.42226	5.27174	3.2619	2.00953	3.22318	4.34176	2.76093	0.93077	4.14809	1.11669	1.04496	3.07781	5.44022	2.53295	60	ENSG00000227681		lncRNA	novel transcript
RAB11FIP5	1.52911	4.12163	1.60965	1.74491	1.45251	1.10818	#N/A	#N/A	1.20937	2.24178	2.98858	2.01606	0.991126	2.30814	2.27315	2.8176	1.26603	3.01203	2.51966	1.31189	5.18179	1.24995	2.00046	2.61993	2.30407	3.15718	2.8103	4.8995	3.76932	#N/A	2.54403	2.34332	2.58673	4.08658	3.12895	2.81584	2.70873	3.15451	3.02988	2.58053	2.84283	3.30755	2.64581	2.60429	3.03324	2.65332	2.6745	2.70525	3.36267	3.21872	3.0574	2.99273	2.16717	1.46328	1.91948	3.60192	1.48262	2.25071	1.17723	1.63206	3.0047	3.16127	3.41157	60	ENSG00000135631	RAB11FIP5	protein_coding	RAB11 family interacting protein 5 [Source:HGNC Symbol;Acc:HGNC:24845]
THSD7A	#N/A	6.71747	1.99062	#N/A	2.03204	2.08239	1.84453	#N/A	1.6267	2.9235	1.8653	1.83356	0.818215	1.17949	3.31191	2.93229	3.03419	1.41972	1.56869	1.64575	2.02058	1.89921	2.19212	1.69231	1.34654	5.95204	6.69869	5.85182	5.79953	5.69151	1.9787	3.04233	2.05971	2.72564	10.3599	8.90154	7.73452	14.0031	8.25372	8.30935	10.6519	8.99386	9.83681	8.04934	9.78066	10.4769	9.24291	10.338	2.93568	8.56776	10.4835	5.34301	4.25317	3.87531	5.10155	4.35569	2.42665	3.86605	1.45408	4.36143	3.60649	4.91348	4.05255	60	ENSG00000005108	THSD7A	protein_coding	thrombospondin type 1 domain containing 7A [Source:HGNC Symbol;Acc:HGNC:22207]
DIPK2B	7.07481	4.8455	#N/A	1.22566	0.373251	#N/A	0.597878	#N/A	#N/A	2.60064	0.82492	1.7352	1.21248	10.7675	8.25758	8.42006	6.69588	11.9263	10.5593	9.12184	10.0246	6.45803	6.22744	10.0004	3.8112	5.92772	6.03746	6.31777	6.63347	5.79092	8.22096	3.98063	7.70425	5.26706	11.9575	8.34373	8.4128	10.8236	8.12657	8.49795	10.9396	9.05151	10.6428	8.42134	9.22685	8.48135	9.93224	9.66888	5.1628	9.19429	9.85183	6.76014	4.86092	4.19086	6.25529	5.53833	3.48313	4.55255	2.06548	4.87127	5.2731	6.53349	5.78196	59	ENSG00000147113	DIPK2B	protein_coding	divergent protein kinase domain 2B [Source:HGNC Symbol;Acc:HGNC:25866]
ENTPD1	6.48642	#N/A	2.73984	#N/A	2.3945	2.84337	1.85586	#N/A	1.82778	3.47352	1.70378	3.18111	2.04519	8.37722	6.41449	5.89532	5.48604	8.56608	9.34675	8.15417	6.89177	7.15468	5.44662	5.92801	3.45847	2.72248	0.771858	0.540337	#N/A	4.68123	6.85526	4.13095	6.15984	5.68747	6.12904	5.99015	6.11478	6.71013	6.31748	6.21942	6.98134	5.60333	5.88464	6.36174	5.40134	7.30635	5.50855	6.23279	6.16208	5.84252	6.51957	5.03668	0.583694	3.3566	6.26341	3.29393	0.860725	4.04436	1.98156	3.82464	3.40525	6.08106	5.22247	59	ENSG00000138185	ENTPD1	protein_coding	ectonucleoside triphosphate diphosphohydrolase 1 [Source:HGNC Symbol;Acc:HGNC:3363]
JAM2	5.09978	5.71199	0.514548	#N/A	0.762174	0.430903	#N/A	#N/A	#N/A	2.63085	0.684332	2.49487	1.17474	4.7291	5.07058	3.37693	2.46196	4.36275	3.83369	6.18206	4.43055	3.96971	4.23309	3.93701	2.18064	4.37603	4.96996	6.56973	5.90347	3.70109	3.98818	3.19859	3.78199	4.5823	6.24474	6.03343	6.64664	6.81034	6.40928	6.63409	6.9658	5.53776	6.86674	6.35962	6.83416	5.12946	6.11152	6.8345	1.49457	6.57227	6.33443	4.49238	4.14491	3.71075	3.52512	4.1335	3.05432	3.50151	1.53074	3.85853	3.72323	7.10564	4.8922	59	ENSG00000154721	JAM2	protein_coding	junctional adhesion molecule 2 [Source:HGNC Symbol;Acc:HGNC:14686]
MEOX1	6.82544	4.80758	#N/A	0.709958	#N/A	0.48429	#N/A	#N/A	0.568359	3.37224	0.735182	1.87031	1.61397	12.9473	6.92584	7.48993	6.21473	10.1701	8.58187	7.34572	8.37644	8.79002	7.27818	8.28463	3.99742	5.15514	6.27362	5.44125	7.20849	5.98053	7.92541	3.66674	5.9686	6.86727	9.80756	8.92678	9.08843	11.6245	7.5064	9.2765	11.5808	10.336	10.3055	10.2494	8.91669	10.5518	8.65642	10.3294	5.90147	8.84603	11.1665	6.53294	4.98883	4.47602	6.93339	8.82499	2.81692	4.23243	2.2505	6.61954	4.38731	9.22082	4.78291	59	ENSG00000005102	MEOX1	protein_coding	mesenchyme homeobox 1 [Source:HGNC Symbol;Acc:HGNC:7013]
ST8SIA6	8.73389	5.87536	2.68415	#N/A	1.58925	2.63793	2.67877	#N/A	1.77514	3.36641	2.21334	2.43507	1.67443	8.75623	8.58667	8.69494	4.38278	7.60106	5.1287	7.16423	8.09932	8.50175	5.26113	8.03865	3.16439	3.65083	5.42165	5.81999	5.88949	#N/A	6.74488	3.94939	6.14039	4.01043	7.10713	8.4165	6.07226	7.65259	6.45631	7.71619	8.83084	8.1305	6.46139	5.84317	6.29401	6.16821	5.79559	6.87422	2.06243	6.37801	8.8943	5.65397	4.00718	3.94126	4.24921	8.681	1.3656	5.38088	1.47727	4.19629	5.4806	2.20781	#N/A	59	ENSG00000148488	ST8SIA6	protein_coding	ST8 alpha-N-acetyl-neuraminide alpha-2,8-sialyltransferase 6 [Source:HGNC Symbol;Acc:HGNC:23317]
ARHGEF3	3.32633	2.27172	0.43827	1.59694	0.894711	0.671251	0.573362	#N/A	0.942524	2.08513	1.02452	2.06161	1.45692	2.9081	1.23146	2.61425	3.12368	3.27743	3.22591	3.17844	2.26856	2.85561	2.68249	2.738	2.2496	2.39124	4.13641	3.56359	2.0923	#N/A	2.64326	2.64692	2.95333	2.96533	2.62106	2.91864	2.65296	2.71809	2.85381	2.74839	2.67486	3.01986	2.82898	2.72213	2.72915	3.27899	2.68183	2.74652	2.51651	2.92626	3.26296	4.71418	4.14522	3.1262	5.16955	4.06178	3.491	3.94616	1.75574	3.24712	3.03137	#N/A	#N/A	59	ENSG00000163947	ARHGEF3	protein_coding	Rho guanine nucleotide exchange factor 3 [Source:HGNC Symbol;Acc:HGNC:683]
LAMA3	4.68722	4.72432	0.488368	1.11992	0.886377	0.928063	#N/A	#N/A	0.571434	2.67014	0.608587	0.974398	1.20394	6.69438	4.0379	5.98385	4.2501	8.30417	9.09203	4.50361	6.70244	4.59377	4.52884	5.03972	1.99302	4.84025	5.68092	5.16197	5.2382	5.88823	5.13088	3.09674	4.63771	4.07954	9.216	8.71712	7.16225	8.84328	7.18429	7.62006	9.07203	7.74702	9.14554	8.50665	8.79781	8.70361	7.97419	8.578	3.56881	8.38356	8.25033	3.34502	#N/A	#N/A	2.59726	2.83796	0.986405	1.96346	1.10738	3.33259	2.36025	5.51351	5.35601	59	ENSG00000053747	LAMA3	protein_coding	laminin subunit alpha 3 [Source:HGNC Symbol;Acc:HGNC:6483]
SULF2	5.09226	#N/A	0.987985	#N/A	0.985217	0.994727	0.999814	#N/A	0.759531	2.64331	1.14926	2.10113	1.25952	2.06031	3.19228	2.97233	2.84658	2.83924	1.71638	2.14778	3.23701	2.87244	2.85757	2.55374	2.54992	3.15421	2.10276	2.19538	#N/A	3.32942	4.70264	4.73968	3.83753	4.713	6.15679	6.8363	5.85544	6.32362	5.33292	5.80039	7.0096	6.31222	5.24387	5.33251	5.55184	5.21113	4.81034	5.21663	4.13189	4.83845	6.67006	4.09082	3.70737	3.22309	4.00001	4.62075	2.11704	3.2165	1.56246	4.03684	3.79098	6.05799	5.11285	59	ENSG00000196562	SULF2	protein_coding	sulfatase 2 [Source:HGNC Symbol;Acc:HGNC:20392]
GNAQ	2.07028	2.06697	0.647064	#N/A	0.817416	0.764581	0.412468	#N/A	0.686947	1.96521	0.921543	1.46674	1.064	2.10281	2.00979	1.83067	1.71227	2.11575	2.2107	2.43088	2.17038	1.84688	2.44183	2.74607	1.61725	1.53899	0.380563	0.648006	#N/A	#N/A	1.96852	1.92972	2.07691	2.21342	3.38986	3.25988	2.68619	3.07003	2.85972	2.92584	2.82305	2.95772	2.63149	3.11881	2.92401	2.82293	2.62901	2.68654	3.089	2.64923	2.82799	1.91097	1.99012	1.94161	2.19574	2.12102	2.04475	1.94614	1.38433	1.70616	2.12681	2.00106	3.78139	59	ENSG00000156052	GNAQ	protein_coding	G protein subunit alpha q [Source:HGNC Symbol;Acc:HGNC:4390]
EPHB4	6.18798	6.05056	0.725369	0.9015	1.01961	#N/A	#N/A	#N/A	#N/A	2.96924	0.812471	2.43188	1.47147	6.68352	6.03948	6.51339	4.44547	9.32239	5.78604	6.42012	7.45582	7.9503	5.18111	4.18775	3.54935	5.08742	5.08029	5.10998	5.0634	2.89631	4.63819	1.95909	4.27298	4.03302	12.836	8.09236	8.94386	13.2707	7.68479	7.80758	11.4451	9.61402	10.3544	11.8665	9.03489	9.59823	8.81148	9.32032	6.60667	8.61965	10.2731	4.07528	3.33138	3.29341	3.93529	3.29876	2.8805	3.15945	2.19269	5.98791	3.34242	5.01865	5.45737	59	ENSG00000196411	EPHB4	protein_coding	EPH receptor B4 [Source:HGNC Symbol;Acc:HGNC:3395]
GPM6A	5.2497	#N/A	4.03579	3.66868	4.70354	3.21549	3.5846	#N/A	4.80871	3.40412	2.70146	#N/A	#N/A	6.74695	7.04326	6.9979	4.68223	8.98893	7.49481	4.331	6.89738	7.48398	4.26995	4.52687	3.08272	7.17719	4.87218	7.81458	3.76831	2.58607	4.89478	3.5928	3.96866	4.65919	7.55316	7.81654	6.42189	9.17035	7.78535	6.96219	9.52941	8.46489	9.8595	9.31361	10.8735	9.36935	8.21562	9.14367	2.41892	7.21205	8.67615	5.10414	3.63971	2.09955	4.74329	5.06223	3.50108	3.41497	3.00767	4.8384	4.52297	5.84135	3.76665	59	ENSG00000150625	GPM6A	protein_coding	glycoprotein M6A [Source:HGNC Symbol;Acc:HGNC:4460]
NRP2	3.57726	6.41517	1.31196	4.63535	2.24864	1.77596	#N/A	#N/A	1.21737	3.15292	1.8126	2.46658	1.13818	6.46751	5.6757	4.43379	#N/A	7.99368	8.74767	7.17472	5.3407	6.54289	4.54913	3.43981	2.64425	2.50817	#N/A	0.581827	1.85751	1.4029	5.73836	3.24351	5.64608	6.15402	8.63568	8.79877	8.71212	10.7211	8.20343	9.44663	11.6284	9.65768	9.53099	8.21106	8.88495	10.462	9.20617	9.09852	3.73967	8.9097	11.8727	3.52498	4.7312	2.6775	3.87745	3.98121	3.37876	3.81666	2.65023	3.13951	4.15596	6.97541	7.98071	59	ENSG00000118257	NRP2	protein_coding	neuropilin 2 [Source:HGNC Symbol;Acc:HGNC:8005]
TNFRSF10D	5.58087	2.4224	0.715256	0.666458	#N/A	0.943103	#N/A	#N/A	0.868985	2.82086	1.18903	1.94238	1.3277	4.48219	4.5574	4.37374	3.89179	4.08938	3.55439	5.16147	4.50825	4.73833	3.86516	3.68366	1.78165	2.06902	1.45051	1.90768	1.79267	#N/A	5.86922	2.68437	6.51951	4.45553	8.6324	7.08906	7.43416	12.2601	7.06957	9.00633	10.2027	8.64518	8.83559	7.70401	7.22466	8.52917	8.15131	12.5066	3.61069	7.989	8.72246	2.33642	3.36912	2.69483	2.49389	2.46664	4.72471	1.75971	1.74108	4.31569	3.71368	1.88711	6.1369	59	ENSG00000173530	TNFRSF10D	protein_coding	TNF receptor superfamily member 10d [Source:HGNC Symbol;Acc:HGNC:11907]
#257239	3.93103	3.27296	0.826452	#N/A	0.576315	0.889343	#N/A	#N/A	1.12172	2.22582	#N/A	2.21902	1.21212	1.93509	1.88692	3.14159	4.00533	2.39478	1.96497	1.70037	1.70377	1.25803	2.73354	2.51798	1.66156	2.22458	1.52478	2.35889	2.12988	1.13959	1.62583	2.51917	1.95145	1.93929	4.70265	6.15835	5.39158	4.76007	5.5185	5.03511	4.60728	4.16972	6.15677	5.86124	6.00088	4.47674	5.63194	4.9608	0.817101	7.10444	4.80724	4.81991	4.13822	2.22185	4.78066	3.9944	2.34309	3.60396	1.84553	2.82852	4.26865	5.98661	4.17998	59	ENSG00000257239		lncRNA	novel transcript
PLK2	5.18958	2.95563	1.46355	0.653075	1.45362	#N/A	#N/A	#N/A	#N/A	3.49056	1.65822	1.95243	1.03201	4.47555	4.94989	4.13558	3.14209	4.33171	3.38733	3.19224	6.18128	4.65358	3.91375	5.72005	3.9688	4.75803	5.47262	5.32683	5.29137	1.65331	4.5442	5.70957	4.43175	4.36357	8.61691	6.64744	9.61483	8.49104	12.4956	8.1219	9.9801	7.84994	12.0927	10.8232	10.1614	8.52758	8.89026	10.0137	3.77829	12.3297	12.447	5.3613	3.28002	3.28292	4.20457	3.51416	2.60306	3.86434	1.60734	4.53375	4.42813	3.95976	4.52443	59	ENSG00000145632	PLK2	protein_coding	polo like kinase 2 [Source:HGNC Symbol;Acc:HGNC:19699]
SPTAN1	2.1483	3.08532	0.494896	#N/A	0.488078	0.561944	0.687221	#N/A	#N/A	1.77226	0.813318	1.19649	0.625307	0.87043	#N/A	0.623224	0.663103	0.895419	0.915614	0.81439	1.51976	0.931621	1.31584	1.2445	0.651287	2.18044	2.86275	2.96356	3.23454	2.25024	2.0285	1.55937	2.07046	2.378	2.96083	3.0952	3.23928	2.97765	3.09939	3.17563	3.02826	3.06458	2.8677	2.84942	2.74225	3.59686	2.81643	3.01426	3.13543	2.87569	3.01282	1.57193	1.64352	1.17058	1.64235	1.73847	0.909466	1.40416	0.892196	1.14236	1.78119	1.14124	1.66544	59	ENSG00000197694	SPTAN1	protein_coding	spectrin alpha, non-erythrocytic 1 [Source:HGNC Symbol;Acc:HGNC:11273]
MET	2.78737	4.33301	3.02653	#N/A	2.43105	2.91573	2.59098	#N/A	1.54666	0.87213	2.17512	1.27903	1.73602	5.46316	4.24112	4.45871	3.26491	5.56642	5.18149	6.99528	4.37896	5.3597	1.91247	5.64201	3.39701	2.28781	3.93575	3.78081	3.88751	2.85067	0.378667	#N/A	0.563245	#N/A	0.930412	0.816482	0.702715	0.865697	0.787043	0.949675	0.868716	0.849755	0.77679	1.02893	0.860328	1.089	0.812983	0.891876	0.869762	0.818341	0.754655	6.66993	3.24711	3.14177	6.60098	4.93668	4.41529	5.04154	1.74099	6.00612	1.76413	4.97944	4.16254	59	ENSG00000105976	MET	protein_coding	MET proto-oncogene, receptor tyrosine kinase [Source:HGNC Symbol;Acc:HGNC:7029]
CD109	4.20093	2.7237	0.739488	0.615479	0.89157	0.646374	#N/A	#N/A	#N/A	3.05665	1.40645	1.88841	0.979255	2.15604	1.82692	1.28901	1.30896	2.27354	2.41968	1.84903	1.73569	1.99856	2.37951	1.99696	1.18488	4.02156	5.61751	3.106	2.81825	#N/A	3.95827	2.23355	4.26047	4.005	10.3135	5.53923	8.32499	9.30628	7.91513	8.61833	10.4554	11.5961	9.35993	11.7578	7.98028	6.70032	8.54825	9.82479	2.03837	9.22682	9.47992	2.00671	2.78237	1.33457	1.62355	2.08878	1.86749	2.47217	1.56082	2.15649	2.53382	3.80671	3.55403	59	ENSG00000156535	CD109	protein_coding	CD109 molecule [Source:HGNC Symbol;Acc:HGNC:21685]
CCDC178	6.72331	4.47217	1.5422	0.968516	2.08077	1.70953	0.33843	#N/A	#N/A	2.68505	0.925442	#N/A	1.70822	4.76907	4.78204	5.35611	3.08493	5.45192	5.249	2.58123	3.01009	5.20343	5.25882	2.92218	2.14374	5.4401	4.91558	4.9605	5.03126	#N/A	4.54052	2.96387	5.80966	4.47482	6.01511	4.65676	5.93504	9.7329	5.83319	5.72881	7.92793	6.28862	7.57864	6.71427	6.655	6.00945	7.88329	7.29704	2.33098	6.09287	8.97823	5.01852	4.65863	2.86958	4.85099	2.32478	1.39063	3.93359	2.27654	2.21728	5.04205	6.52095	3.62149	59	ENSG00000166960	CCDC178	protein_coding	coiled-coil domain containing 178 [Source:HGNC Symbol;Acc:HGNC:29588]
RAB27A	2.81228	1.17882	1.02518	0.53669	1.19365	1.39829	0.818626	#N/A	0.921913	2.55223	1.67205	1.37696	1.13559	2.23065	2.71268	2.07522	2.98672	2.39099	1.95087	2.86817	2.39541	1.71823	2.43927	2.21552	2.0202	2.23332	3.33022	1.90669	1.18265	#N/A	2.55892	2.1031	2.29287	3.34855	3.58515	4.74405	3.91301	4.22552	4.25488	4.36812	3.9339	3.80348	4.11991	3.84117	3.67445	3.85164	3.80503	4.0466	1.68795	3.9824	4.11572	1.84476	1.23556	1.64183	2.34054	2.80162	3.24444	1.55128	0.808605	2.57486	2.42448	#N/A	#N/A	59	ENSG00000069974	RAB27A	protein_coding	RAB27A, member RAS oncogene family [Source:HGNC Symbol;Acc:HGNC:9766]
RAPGEF4	2.07073	4.67916	#N/A	1.80679	0.633273	#N/A	#N/A	#N/A	0.689419	1.86828	0.905947	1.67667	1.05625	6.0845	4.0266	4.3776	3.22415	5.16013	6.77672	5.58676	4.34447	5.65772	4.6421	4.96567	2.34655	5.44511	6.12522	5.53027	5.99812	4.38746	5.06641	3.34211	5.03826	4.71906	6.68181	5.84072	5.92015	7.17145	5.82268	6.57606	7.14189	5.45334	6.24103	5.00966	5.70759	5.97409	5.92173	6.22599	2.78125	6.00437	6.72828	5.28361	4.26825	3.85692	4.05991	5.02705	3.7823	3.46185	2.26016	3.47173	3.45981	5.7576	6.14234	59	ENSG00000091428	RAPGEF4	protein_coding	Rap guanine nucleotide exchange factor 4 [Source:HGNC Symbol;Acc:HGNC:16626]
ICAM1	5.05192	2.96554	0.72059	0.609475	1.51367	0.62347	#N/A	#N/A	1.24374	2.32321	#N/A	1.34512	1.70339	6.22301	6.12651	5.64634	5.11524	5.30462	4.31232	4.34707	5.76698	6.21216	3.99385	5.72441	3.45066	2.17649	0.92624	1.525	1.36358	#N/A	5.67851	5.33192	4.13402	4.04933	6.91458	2.96945	6.65074	7.19956	5.5284	7.12492	7.98277	8.48755	6.73352	5.17	7.11779	5.47802	6.39867	6.64915	3.47214	6.02914	5.94338	4.61305	4.42356	3.66489	4.03148	6.40205	2.79252	2.62484	1.36955	2.90129	3.37013	3.08198	2.08918	59	ENSG00000090339	ICAM1	protein_coding	intercellular adhesion molecule 1 [Source:HGNC Symbol;Acc:HGNC:5344]
IL33	2.83563	5.53966	2.84859	#N/A	2.96309	2.21098	1.06111	#N/A	1.83181	3.45984	2.03594	2.49163	2.27517	0.433196	0.919533	0.484243	1.87038	0.606367	#N/A	#N/A	1.37305	0.845649	1.14166	1.77159	1.01523	3.70211	5.49109	4.00814	5.1759	4.1688	1.54386	2.9031	2.17033	2.15556	7.40931	7.61009	7.14747	7.08956	7.8438	6.61525	8.35863	5.71625	7.69271	6.22709	6.03592	7.29721	6.99309	6.51801	2.74224	7.34436	6.26364	6.13959	3.77961	2.47348	7.86964	3.29402	1.70116	3.80494	2.18848	1.2794	4.70248	5.92128	4.11541	59	ENSG00000137033	IL33	protein_coding	interleukin 33 [Source:HGNC Symbol;Acc:HGNC:16028]
ELOVL7	3.59611	#N/A	2.71743	#N/A	3.32825	3.0427	1.75878	#N/A	0.345604	4.36691	0.370344	0.711513	1.05027	8.57367	6.01561	3.72196	0.429561	5.1704	4.99542	1.76796	4.36834	5.33369	6.35392	0.952292	3.41897	2.20843	4.30536	3.48501	1.00395	#N/A	6.05436	2.84312	4.89457	0.655655	7.89507	3.5521	6.17784	8.05176	7.43232	6.47196	7.92584	6.07184	7.31086	6.08035	7.60175	5.63153	6.96739	7.22659	3.86045	7.39648	8.30164	5.33791	4.6517	0.769882	3.79326	2.20779	0.380337	0.589108	1.15273	1.04546	4.36678	3.4243	1.94061	59	ENSG00000164181	ELOVL7	protein_coding	ELOVL fatty acid elongase 7 [Source:HGNC Symbol;Acc:HGNC:26292]
LMO2	3.99133	#N/A	1.67177	0.798262	2.03138	1.17086	1.43568	#N/A	1.34835	2.97452	2.43829	3.49068	1.28117	5.91444	6.06992	6.98022	5.51603	5.15469	4.65874	4.95514	5.99496	6.601	4.51558	5.9819	6.26922	2.99254	1.01113	#N/A	#N/A	1.54615	5.6496	3.90265	4.55022	3.85107	7.95842	6.5482	7.60321	6.80368	7.23487	6.76286	8.1173	6.72807	7.32338	6.45583	6.47933	4.97496	7.11728	7.53985	2.83431	6.70726	6.63878	5.91301	4.36128	3.47543	6.80196	4.19887	2.56043	4.24719	3.04535	3.77276	3.38932	3.75036	3.88993	59	ENSG00000135363	LMO2	protein_coding	LIM domain only 2 [Source:HGNC Symbol;Acc:HGNC:6642]
#287059	6.12061	3.15556	1.35015	#N/A	1.49656	#N/A	#N/A	#N/A	1.06984	3.34581	3.13421	1.07438	2.57912	10.5382	6.65632	8.91218	5.9966	7.53906	5.83686	4.16079	5.4658	5.8786	8.16579	4.75891	1.8929	5.2089	5.87931	6.37355	6.41773	2.34473	7.22537	2.87703	7.77047	4.38543	11.2188	5.71661	7.72716	9.39356	8.71554	9.12519	10.8266	10.0249	9.9316	8.05268	9.51315	8.05065	9.03443	9.53115	3.38772	8.28534	12.0162	5.30903	4.48544	3.34034	6.19605	5.64245	1.16751	3.15991	4.19305	3.39693	4.29556	6.41066	5.09086	59	ENSG00000287059		lncRNA	novel transcript
DLL1#198719	3.50714	4.09651	1.28907	2.99195	1.15744	#N/A	#N/A	#N/A	1.22972	3.08299	1.89939	2.54844	1.53162	3.85134	4.1978	3.32193	3.11353	3.00306	2.98003	4.75022	3.42265	4.47051	3.05231	3.40078	2.10496	6.00698	4.77205	6.91223	4.26143	2.64453	1.79263	#N/A	1.99221	2.03995	3.95846	6.95779	4.86617	4.36351	5.47412	4.6486	4.44045	3.473	5.12832	3.72359	4.98696	4.87338	4.42166	4.40999	3.95906	4.86362	4.37969	2.68234	2.70595	3.03289	2.54655	1.97849	3.85884	3.71535	1.77125	3.73062	3.32143	4.00968	3.90354	59	ENSG00000198719	DLL1	protein_coding	delta like canonical Notch ligand 1 [Source:HGNC Symbol;Acc:HGNC:2908]
ITGA10	3.28781	#N/A	1.97674	1.54147	2.18347	2.31828	1.82685	#N/A	1.29195	2.75325	2.19565	1.66261	1.79667	3.01602	3.87702	3.03188	2.80058	3.48082	2.47987	3.78545	3.73053	3.40027	3.29228	1.68795	5.53448	5.27963	3.30226	4.44326	2.77553	#N/A	3.97722	3.10945	4.44352	4.62296	4.29157	4.19002	4.46287	4.37916	5.14898	4.7628	5.07269	4.87995	4.47517	4.80385	4.79971	4.1899	4.25592	4.67374	#N/A	4.75939	5.02607	0.843143	2.38519	4.62567	1.30755	2.28707	1.00185	1.14691	1.21015	1.37997	2.24263	2.89135	2.64229	59	ENSG00000143127	ITGA10	protein_coding	integrin subunit alpha 10 [Source:HGNC Symbol;Acc:HGNC:6135]
TSPAN12	3.56388	0.959713	1.33543	3.25907	2.28858	#N/A	#N/A	#N/A	0.991157	2.83145	0.960925	2.16228	1.02884	2.98629	3.10893	2.79823	3.68659	3.11476	3.39892	2.18465	3.14643	3.27879	3.18758	2.23071	2.21675	5.81981	7.50876	6.27765	3.64111	2.15232	2.1112	1.02716	2.18513	2.93227	9.06772	6.33638	7.10205	9.48694	8.10562	7.91648	9.89039	8.23241	8.93186	8.13175	9.70663	6.04448	8.75671	8.71815	2.86836	8.6844	8.95683	2.57643	2.93969	#N/A	2.54477	3.10455	1.76475	3.3115	1.19768	1.85491	3.22415	3.50435	3.65882	59	ENSG00000106025	TSPAN12	protein_coding	tetraspanin 12 [Source:HGNC Symbol;Acc:HGNC:21641]
EPB41L3	1.63675	2.46223	3.6634	4.58773	4.23765	3.64612	3.15892	#N/A	2.65842	3.2683	3.6018	2.92348	2.39382	1.93919	#N/A	1.46205	2.19566	2.25149	2.44834	1.76918	1.36718	1.36686	1.95698	2.15296	1.82935	1.88697	#N/A	#N/A	0.796155	4.20001	4.61396	3.69893	4.67615	4.76354	6.13668	5.20038	5.2231	6.43495	4.92412	6.61424	7.33439	6.44149	4.6912	3.94655	3.97683	3.8975	3.86892	4.73091	3.23048	3.8194	7.05598	4.91262	3.93951	3.18577	5.84566	4.53838	2.36574	5.35893	3.1959	2.20159	4.18169	6.57133	4.93033	59	ENSG00000082397	EPB41L3	protein_coding	erythrocyte membrane protein band 4.1 like 3 [Source:HGNC Symbol;Acc:HGNC:3380]
#236332	2.86064	0.587818	2.67134	#N/A	1.80462	1.76294	#N/A	#N/A	0.369165	4.80272	0.247209	0.473646	3.08037	2.75452	2.70851	4.75468	3.64094	2.12316	2.78184	1.137	1.60202	1.91802	2.9036	0.891234	1.12994	1.93442	5.99316	4.30984	4.00706	#N/A	3.40494	1.1328	3.87895	4.3489	7.936	3.61865	6.68323	7.01976	7.0459	10.4936	9.47241	9.08015	9.77833	6.04123	6.49026	6.41782	11.0846	8.58208	1.8687	8.61852	7.70287	6.29471	5.44108	4.25512	4.04636	3.55777	0.370916	1.83467	0.82609	0.437346	3.83459	4.18822	2.70343	59	ENSG00000236332		lncRNA	novel transcript
SPATA6L	2.21746	2.90011	0.723028	2.28174	1.11446	2.00731	#N/A	#N/A	0.878281	2.61817	#N/A	1.12084	0.690699	3.51638	4.04606	3.7593	4.67341	4.49893	2.11508	3.72879	6.46626	3.15579	3.8541	3.76702	2.53275	3.85446	3.98617	2.9852	5.42675	2.82059	3.06141	2.96963	2.76736	3.62042	5.34822	4.69887	4.98759	4.94325	5.76207	4.92099	5.24869	4.55981	5.86969	5.56434	5.41012	4.75184	5.3718	5.94317	#N/A	5.4076	4.80421	3.11705	3.09264	2.95951	3.66647	2.984	2.81386	3.30899	1.97906	2.45861	2.48596	2.72171	2.75065	59	ENSG00000106686	SPATA6L	protein_coding	spermatogenesis associated 6 like [Source:HGNC Symbol;Acc:HGNC:25472]
LINC00113	1.04055	0.717633	2.50637	#N/A	2.51221	2.2137	#N/A	#N/A	0.340697	4.8941	0.241039	0.368989	4.13893	4.96873	7.46293	4.91967	3.51321	5.78824	1.07638	0.805601	1.10803	1.19331	5.51576	0.624496	0.827471	1.3332	6.00937	4.03436	3.94162	#N/A	8.33829	0.901635	6.18093	4.348	8.16046	2.52649	7.09134	8.78452	7.60085	10.0544	9.76258	8.84665	9.40916	9.19912	5.7134	5.29353	7.17064	9.04177	3.99858	8.80293	8.85911	7.65264	5.69034	4.06431	3.94922	3.28783	0.361132	0.840158	0.804616	0.36852	2.50312	3.0803	2.88417	59	ENSG00000225298	LINC00113	lncRNA	long intergenic non-protein coding RNA 113 [Source:HGNC Symbol;Acc:HGNC:1264]
ABHD6	1.62618	1.13033	0.435638	1.4961	1.09002	0.890365	#N/A	#N/A	0.788198	1.87786	#N/A	1.47948	0.759229	2.999	2.42031	1.91109	2.18593	3.14273	2.67308	3.88648	1.88994	2.12244	2.57128	2.21782	1.5002	2.00396	1.76112	1.64437	1.16987	#N/A	2.88282	6.3508	3.46766	2.74088	2.19943	3.42721	2.65201	2.60237	3.11939	2.53206	2.33363	2.1019	2.94663	2.75734	2.9975	2.63477	2.48433	2.79047	2.24505	3.07844	2.90011	2.41009	2.43905	1.20775	2.02485	2.74656	2.41429	1.83062	1.41866	3.40578	1.71063	3.86721	3.82976	59	ENSG00000163686	ABHD6	protein_coding	abhydrolase domain containing 6, acylglycerol lipase [Source:HGNC Symbol;Acc:HGNC:21398]
SCARB1	1.34593	#N/A	1.14129	2.23074	1.50007	0.999513	0.874466	#N/A	0.942746	1.2378	1.1277	1.17205	1.00409	2.43038	3.11939	2.41904	1.98994	2.59017	2.2655	2.19557	3.51145	4.00758	2.11534	3.37434	1.31337	1.50885	#N/A	#N/A	0.95486	3.46111	1.34561	0.889783	1.20056	1.19922	1.78689	1.20851	1.46505	1.66464	1.75847	1.75653	1.706	1.90618	1.86512	1.91843	1.64722	1.94111	1.82582	2.01609	1.37372	1.97188	2.06166	2.56178	2.74271	1.95913	2.65975	2.69604	3.58615	2.42218	0.839463	2.02349	1.57026	3.94178	3.83285	59	ENSG00000073060	SCARB1	protein_coding	scavenger receptor class B member 1 [Source:HGNC Symbol;Acc:HGNC:1664]
PLCB4	5.03416	6.25943	1.17009	#N/A	1.63307	1.51718	0.904123	#N/A	0.862781	1.85615	1.43877	2.09969	0.672856	1.47186	3.65682	2.91111	1.33024	1.57245	1.7171	2.4293	4.10083	1.63972	2.27001	2.13477	1.11396	4.41429	5.97283	6.59423	6.14624	4.79064	3.16421	2.26394	3.13707	3.80593	5.58546	5.74307	5.576	5.52072	6.48128	6.29927	5.92432	6.07586	6.37443	4.49944	5.55218	5.98717	5.37267	5.65909	3.57548	6.24568	5.18831	#N/A	0.646506	1.29673	0.359949	0.386979	1.53114	#N/A	#N/A	0.983127	1.29314	6.18687	6.60075	58	ENSG00000101333	PLCB4	protein_coding	phospholipase C beta 4 [Source:HGNC Symbol;Acc:HGNC:9059]
LINC02147	6.51374	4.45518	4.63582	5.73132	5.21406	3.74009	3.80713	#N/A	2.3573	4.74303	2.44371	2.66143	#N/A	7.15548	6.68652	4.00387	#N/A	5.85524	8.22404	4.91791	7.90888	5.64197	4.77572	#N/A	3.65786	2.56381	5.95702	4.35896	4.67271	#N/A	6.49424	4.40107	6.41854	6.75798	9.51084	6.77115	9.11456	9.73817	8.22713	8.98704	11.1307	12.0693	8.26974	7.56546	9.5132	8.56503	9.07627	10.7832	5.52544	8.47806	9.74409	5.70808	3.4054	3.85706	4.82565	4.79134	4.00712	5.64063	2.98259	5.52893	4.47843	6.59614	5.14347	58	ENSG00000249797	LINC02147	lncRNA	long intergenic non-protein coding RNA 2147 [Source:HGNC Symbol;Acc:HGNC:53007]
ADAM15	4.61126	2.20288	0.492867	#N/A	#N/A	#N/A	0.569355	#N/A	#N/A	2.88138	1.58766	2.03761	1.08263	7.14414	5.71359	6.53911	5.83389	9.71514	8.24637	6.91572	5.82507	6.43328	4.68998	7.85936	3.50783	3.69753	1.95781	2.328	1.44798	3.417	5.04949	2.76475	4.80577	4.65728	7.27024	8.49453	7.20418	7.24003	6.35143	7.1009	7.90529	6.3127	7.25656	6.12528	6.74408	5.36633	6.60992	8.34804	5.10502	7.2435	6.03852	4.95796	3.23673	3.3649	3.33891	5.16789	1.12953	4.31203	1.00448	6.08635	3.69542	4.898	4.39787	58	ENSG00000143537	ADAM15	protein_coding	ADAM metallopeptidase domain 15 [Source:HGNC Symbol;Acc:HGNC:193]
EVA1C	2.66492	4.64401	#N/A	#N/A	0.42973	0.484964	0.39428	#N/A	#N/A	1.88488	#N/A	1.43324	0.739026	2.24429	1.76588	2.2028	1.85343	2.56603	2.36888	3.1064	2.65628	2.35699	2.57037	3.15694	1.54502	2.93591	3.21783	3.54878	3.22132	2.25948	2.74332	2.52673	3.1795	2.49812	3.56488	3.4294	3.29459	3.45353	3.20883	3.49705	3.35065	3.50629	3.22053	3.64122	3.34413	3.46807	3.13364	3.3047	3.2736	3.17336	3.49922	1.08412	1.14142	1.76255	1.56854	1.58045	1.86974	1.09236	0.527076	2.01799	1.87885	2.27752	1.55146	58	ENSG00000166979	EVA1C	protein_coding	eva-1 homolog C [Source:HGNC Symbol;Acc:HGNC:13239]
TAMALIN	4.58659	5.37443	0.615044	#N/A	0.573452	#N/A	1.20458	#N/A	#N/A	2.91408	#N/A	2.29814	1.10184	3.0452	4.21346	3.58369	3.59944	3.44293	3.72156	3.22328	3.72052	4.03831	3.94797	3.37278	2.22436	4.17116	4.15269	4.11917	4.66811	2.42896	4.25599	3.29215	5.10314	3.7686	12.3916	7.43056	12.4845	10.4229	8.07067	10.3611	11.224	7.87372	11.2899	11.3994	8.59931	6.95803	9.078	10.6299	6.33102	13.0002	8.68864	4.99554	3.71589	2.47639	3.89032	3.37565	2.23121	4.08995	1.2266	2.36681	4.74782	5.15422	6.89447	58	ENSG00000161835	TAMALIN	protein_coding	trafficking regulator and scaffold protein tamalin [Source:HGNC Symbol;Acc:HGNC:18707]
ITGA9	3.03788	3.71424	0.293155	#N/A	0.532744	0.70137	#N/A	#N/A	0.510126	1.41297	1.18656	1.46885	0.696107	1.7452	1.44233	1.36697	1.38806	1.96193	1.91654	2.09658	2.14366	1.66622	1.91833	2.08261	1.626	1.09852	#N/A	0.575308	2.74384	#N/A	1.62995	1.28451	2.29479	1.98751	5.4822	3.51155	4.00845	5.26048	3.76938	4.83964	5.84581	5.34374	3.6524	3.81778	3.71081	4.79739	3.77262	4.05508	1.63569	3.18413	4.65296	3.51886	2.15691	2.48414	3.32788	3.08439	1.79986	3.06125	1.47091	2.63179	2.76254	5.28737	5.07038	58	ENSG00000144668	ITGA9	protein_coding	integrin subunit alpha 9 [Source:HGNC Symbol;Acc:HGNC:6145]
MAGI1#151276	1.54852	6.01254	#N/A	0.787503	0.343744	0.404485	#N/A	#N/A	#N/A	1.04323	#N/A	1.16375	0.603786	5.51472	4.41186	4.64546	4.22623	5.33397	4.64429	5.42911	5.16964	5.10992	2.50083	3.98502	2.06793	2.59415	4.2562	3.53907	5.37508	8.88534	2.79855	1.55375	2.91231	2.28898	1.09878	2.0496	1.14256	1.17289	2.0207	1.19079	0.950315	0.970722	2.26304	1.92301	2.27871	1.44306	1.79538	1.66127	1.63201	2.65425	1.14918	2.84499	1.40444	1.56973	2.85122	2.35808	2.06196	2.79073	0.94595	3.59254	1.7221	6.05162	5.23772	58	ENSG00000151276	MAGI1	protein_coding	membrane associated guanylate kinase, WW and PDZ domain containing 1 [Source:HGNC Symbol;Acc:HGNC:946]
NOS3	6.9329	3.45736	0.684907	#N/A	0.693953	#N/A	#N/A	#N/A	#N/A	3.03445	0.925805	1.74418	1.86584	7.49133	7.05121	5.86099	5.49219	8.15672	6.48369	3.19022	5.99726	4.77758	7.13532	5.73524	3.35769	6.63222	4.87095	3.85898	4.35936	1.94438	10.2341	2.77961	6.18417	5.1477	9.44792	6.46591	7.47102	12.0779	7.47278	12.126	11.7847	10.9073	10.6286	8.53668	10.1013	8.28513	7.976	9.92351	7.39722	9.11856	8.7505	6.10947	4.02312	4.03667	4.90925	3.76843	2.73346	5.16371	1.30934	3.72172	4.9823	4.76836	5.43578	58	ENSG00000164867	NOS3	protein_coding	nitric oxide synthase 3 [Source:HGNC Symbol;Acc:HGNC:7876]
LINC01697	1.9587	7.47445	1.83652	#N/A	1.7943	2.30361	0.646278	#N/A	1.30174	2.83343	2.22464	3.36312	2.24848	#N/A	2.69338	1.58529	1.8073	#N/A	#N/A	1.34956	1.11264	0.69013	1.07611	0.656894	1.00215	5.19194	5.86796	6.01114	5.73657	4.74051	5.11832	4.3908	4.46085	5.10738	4.32623	4.11101	4.52791	3.94654	4.79017	3.93295	3.83518	3.53919	4.2238	5.10115	4.54587	4.12552	3.89383	3.91184	2.0808	4.3027	3.75579	5.37657	4.69043	3.98914	7.48527	5.15984	3.75285	4.15237	2.5573	3.00813	4.41112	6.4507	6.13747	58	ENSG00000232079	LINC01697	lncRNA	long intergenic non-protein coding RNA 1697 [Source:HGNC Symbol;Acc:HGNC:52485]
KLF4	4.36837	3.30087	0.986395	#N/A	0.963945	#N/A	0.729882	#N/A	#N/A	4.4875	#N/A	2.20567	1.65893	5.1774	1.74628	3.18235	3.64357	4.13708	3.85299	3.29162	2.32881	3.42719	5.01993	4.44652	2.63734	5.24087	3.7995	3.63621	2.88443	2.54474	5.77697	3.94266	4.53312	5.38018	12.039	7.35953	12.0623	12.5362	10.381	10.3035	15.524	8.93656	14.8542	10.9944	10.5223	8.64135	10.8219	12.6272	4.51062	12.6118	8.69496	5.0355	3.61638	3.85504	3.82748	3.18682	2.18549	4.07384	1.80413	3.08251	5.90864	4.98105	3.48709	58	ENSG00000136826	KLF4	protein_coding	Kruppel like factor 4 [Source:HGNC Symbol;Acc:HGNC:6348]
FAM110D	6.82974	3.5826	0.64301	1.0931	#N/A	#N/A	#N/A	#N/A	#N/A	2.34964	1.86018	1.90741	1.53804	8.2928	8.91098	5.24543	7.63304	7.57105	5.72555	4.11552	5.33827	4.22012	5.57774	5.10873	3.92711	6.00599	4.9571	6.58426	4.24953	1.87472	6.1292	3.58336	7.99682	3.97468	7.65277	6.41237	6.54652	7.19547	6.82931	6.65533	7.71213	6.74319	8.09284	6.30476	6.73351	7.9042	7.98734	7.26749	4.99624	7.48065	7.13828	4.84378	3.70601	3.0293	3.57052	4.31806	2.90987	4.0418	1.1076	3.30482	5.38848	4.87201	5.30288	58	ENSG00000197245	FAM110D	protein_coding	family with sequence similarity 110 member D [Source:HGNC Symbol;Acc:HGNC:25860]
NECTIN2	2.36015	4.60947	#N/A	0.775955	#N/A	0.5129	#N/A	#N/A	#N/A	2.08525	0.66729	1.63517	0.834668	2.31091	2.50764	2.22943	2.06463	2.67217	2.38203	2.13244	3.10407	1.36974	2.5051	2.52573	1.47694	3.59969	2.91134	3.32144	2.13537	5.07232	1.90352	2.01665	1.72349	2.55374	3.16177	2.84621	3.70812	3.25751	4.48643	3.65036	3.2532	3.48742	4.12017	3.51266	3.87657	3.19607	3.49928	3.88894	3.90936	4.10585	3.45069	1.25602	1.64061	1.25224	1.61367	1.40472	3.0207	0.950142	1.00523	0.992949	2.23404	5.92605	4.59915	58	ENSG00000130202	NECTIN2	protein_coding	nectin cell adhesion molecule 2 [Source:HGNC Symbol;Acc:HGNC:9707]
LMBR1	1.76898	0.921537	#N/A	0.500271	0.511031	0.702915	#N/A	#N/A	#N/A	0.539957	0.639836	#N/A	0.714732	1.59389	1.52035	1.64937	1.27569	1.82097	2.0887	2.34483	1.35205	1.42164	1.45272	2.33274	1.35334	1.63697	1.36311	1.58038	1.57513	1.44119	1.22137	1.48988	1.35719	0.941171	0.926858	1.04838	0.713171	0.866631	1.05428	0.953128	0.906947	1.07659	0.992499	0.952693	1.06672	1.13791	0.931432	0.975005	1.10693	1.14038	0.927852	1.10171	1.02271	1.15298	1.27498	1.09875	1.57807	1.44244	1.00203	2.22944	1.10481	1.4637	1.62816	58	ENSG00000105983	LMBR1	protein_coding	limb development membrane protein 1 [Source:HGNC Symbol;Acc:HGNC:13243]
LINC02185	4.88238	4.05626	0.465353	0.729812	0.983254	#N/A	#N/A	#N/A	#N/A	2.7853	#N/A	2.12745	1.77677	4.21226	4.64436	5.7093	4.71973	4.1103	4.51194	3.43835	3.56672	4.81608	4.07304	5.44049	2.19875	2.67578	3.36701	2.35547	1.24333	2.46253	5.03462	3.31164	4.87136	6.84897	3.50254	4.30682	4.489	3.98279	4.60096	4.32714	3.82239	3.3732	4.77332	3.88208	4.28152	3.93075	4.41024	4.4752	5.30161	4.70681	3.99182	3.64748	3.51552	2.50114	3.70869	4.59443	1.62327	3.62205	1.37332	3.63428	2.58351	5.0967	5.68459	58	ENSG00000262097	LINC02185	lncRNA	long intergenic non-protein coding RNA 2185 [Source:HGNC Symbol;Acc:HGNC:53047]
GMDS	1.71522	0.789383	0.321574	#N/A	0.486171	0.403281	#N/A	#N/A	#N/A	1.33989	#N/A	1.27334	0.840559	1.87657	1.46453	1.55804	1.09844	2.01414	2.23332	2.45134	2.23406	1.78221	1.93625	2.38118	0.962392	2.07189	1.82503	1.77408	1.42013	1.81915	1.93782	1.17249	1.83295	2.17659	2.19094	1.95211	2.02625	2.30255	2.37284	2.1568	2.15056	2.38212	2.39289	2.28902	2.55766	2.62151	2.39831	2.4081	3.26634	2.63608	2.34197	1.36894	1.04192	1.28143	1.86926	1.93788	1.48381	1.77967	1.03238	1.2451	1.8699	0.913287	0.844753	58	ENSG00000112699	GMDS	protein_coding	GDP-mannose 4,6-dehydratase [Source:HGNC Symbol;Acc:HGNC:4369]
SH3BGRL2	3.16483	5.03372	0.375308	0.669601	#N/A	#N/A	#N/A	#N/A	0.622989	1.32481	#N/A	1.64067	0.789759	2.82498	2.75962	2.55634	1.92213	2.57748	2.36512	5.75578	3.12617	3.54016	1.93184	2.12302	1.26524	2.4404	5.0066	4.71691	5.55339	3.68969	2.90634	1.59265	3.41949	2.50907	1.88523	2.40458	1.89334	1.94705	1.7998	1.93077	1.86844	2.37774	1.73359	1.72725	2.04535	2.26403	1.77063	1.93217	3.37712	2.0462	2.05784	3.60514	3.86748	4.42207	3.84449	4.37118	2.26395	6.04737	1.6664	1.94562	2.16096	4.21894	3.19907	58	ENSG00000198478	SH3BGRL2	protein_coding	SH3 domain binding glutamate rich protein like 2 [Source:HGNC Symbol;Acc:HGNC:15567]
ARHGAP23#275832	2.69462	3.73708	0.682691	#N/A	0.709945	0.8426	#N/A	#N/A	#N/A	1.64604	#N/A	0.790286	0.603284	2.00838	1.23914	1.94771	1.7267	1.78663	1.96474	2.2755	3.24747	2.7544	2.15593	2.52169	1.40993	3.84087	2.88134	4.0142	4.07863	4.36964	1.59158	1.52666	1.54726	1.58762	1.5539	2.62461	1.70679	1.67305	2.7313	1.65046	1.44224	1.55681	3.00486	2.44686	3.06545	1.82577	2.85716	2.33224	3.01657	3.80066	1.20384	2.81228	1.9043	1.79197	3.21928	1.95689	1.1394	1.97164	0.870428	1.97661	1.5232	5.73881	3.30026	58	ENSG00000275832	ARHGAP23	protein_coding	Rho GTPase activating protein 23 [Source:HGNC Symbol;Acc:HGNC:29293]
#228401	1.85261	1.00704	1.48312	#N/A	1.30036	1.19906	0.340554	#N/A	#N/A	3.0034	0.439008	1.39192	1.46802	6.76559	4.85284	4.30489	5.79388	4.70427	2.92065	1.98986	3.58682	4.42728	4.58851	3.19241	1.71274	3.94445	4.94813	3.1676	4.09699	#N/A	6.37758	1.74031	6.69051	3.60683	7.47037	4.26792	6.25767	10.8121	6.49693	6.68273	9.89657	6.33762	8.0618	6.46551	8.69803	7.00499	6.49845	7.47166	5.41175	7.88695	7.9328	7.49159	4.64915	3.868	5.00178	4.69461	#N/A	2.239	2.54931	0.740758	4.16829	5.45067	2.61047	58	ENSG00000228401		lncRNA	novel transcript, antisense to EGFL7 (HSPC324)
ACTN1	1.1142	2.76433	3.01806	1.39674	3.82432	2.83682	1.13721	#N/A	1.88065	3.18636	3.38349	2.83274	1.18932	4.2228	5.03451	3.1665	3.09209	4.65732	4.15743	3.35285	5.69795	2.81862	3.92495	3.09028	1.8348	3.63728	4.43942	4.14535	3.88255	6.11531	2.59908	1.86862	3.16463	3.38855	9.25265	6.51816	8.46162	9.65469	7.8717	8.27405	9.88908	8.47222	9.10935	8.45951	8.28996	7.77158	7.99839	9.10153	3.84981	8.29204	8.4767	0.846033	#N/A	#N/A	0.626195	0.833578	#N/A	0.587793	#N/A	0.95969	1.12826	3.44359	4.94203	58	ENSG00000072110	ACTN1	protein_coding	actinin alpha 1 [Source:HGNC Symbol;Acc:HGNC:163]
#283445	0.568939	#N/A	3.84703	0.372681	0.255147	0.269199	0.0615397	#N/A	0.14527	3.61942	0.139357	0.200417	1.42682	4.92968	5.33369	4.03716	0.773509	1.05765	0.505772	0.409856	0.497442	0.710339	3.48537	0.345892	0.395318	0.387026	1.32117	0.646479	0.919794	#N/A	5.06579	0.259364	3.88398	0.713331	6.43069	0.488477	4.92033	4.96362	4.68557	5.90213	5.52822	6.70191	5.03836	4.05371	7.29559	3.2966	4.46696	4.95182	#N/A	4.50232	5.1956	5.45276	3.75045	0.844776	0.693055	0.443809	0.231252	0.44054	0.320267	#N/A	1.034	0.618365	0.551275	58	ENSG00000283445		lncRNA	novel transcript
PRKCH-AS1	0.984192	3.57458	1.25063	1.2351	0.990973	1.32256	#N/A	#N/A	1.29446	1.11569	1.02818	2.16856	1.59195	5.15421	4.0797	4.06708	3.72764	4.76948	4.41763	6.34757	3.82723	4.89627	2.36584	4.20426	2.77896	2.28882	6.49934	6.36938	8.53936	#N/A	1.98594	1.62693	1.6839	1.37501	0.745284	1.32752	1.72149	0.844981	1.16897	0.846425	0.627048	0.558493	1.19729	1.33357	1.55071	#N/A	0.785918	0.827643	#N/A	1.57181	1.31013	5.09705	3.55063	2.92069	6.11149	4.44376	5.77626	3.72293	2.96375	3.95246	2.30956	1.35559	1.84999	58	ENSG00000247287	PRKCH-AS1	lncRNA	PRKCH antisense RNA 1 [Source:HGNC Symbol;Acc:HGNC:55588]
PRKAG2	0.717602	1.64683	2.99925	3.20462	3.37761	3.18265	2.22789	#N/A	2.61378	2.06345	2.38467	2.54027	1.44206	1.03247	0.461534	0.601111	1.95233	1.1203	1.4241	1.66152	0.837304	1.03336	1.42463	1.7035	0.957926	1.24531	#N/A	#N/A	#N/A	#N/A	2.1166	2.26687	2.12446	2.57688	2.90038	2.24466	3.15702	3.18347	3.5662	3.03322	2.97101	2.2773	3.47187	3.39838	3.63384	3.25481	3.00674	3.33663	2.6728	4.05866	2.99644	0.774241	1.39347	1.50528	1.40221	1.60782	2.24238	1.1881	1.28936	1.04901	1.74413	1.39754	1.25437	58	ENSG00000106617	PRKAG2	protein_coding	protein kinase AMP-activated non-catalytic subunit gamma 2 [Source:HGNC Symbol;Acc:HGNC:9386]
ENTPD1-AS1	0.645014	#N/A	1.61341	#N/A	1.45615	1.70966	1.29384	#N/A	2.06071	1.00121	1.53586	1.22252	1.25012	1.24201	1.33948	1.31891	1.28823	1.36991	1.41838	1.26335	1.97329	1.19615	1.24773	1.5902	1.62081	0.769115	0.690244	0.529238	#N/A	3.48592	1.1879	1.33809	1.06104	1.25559	1.02323	1.35508	0.792849	0.991192	1.03551	1.02665	0.977575	1.05579	0.93145	0.991782	1.0903	1.21822	0.811948	1.07081	2.40618	1.06238	1.10164	1.19441	#N/A	1.25326	1.75712	1.18088	1.13033	0.828288	0.980414	1.59175	1.33656	2.46889	2.04258	58	ENSG00000226688	ENTPD1-AS1	lncRNA	ENTPD1 antisense RNA 1 [Source:HGNC Symbol;Acc:HGNC:45203]
GSE1	#N/A	2.63374	0.96492	0.735464	1.26691	1.48229	0.723643	#N/A	0.840676	0.598908	#N/A	0.684314	1.22461	2.32994	2.30195	1.49879	2.78486	2.39799	2.37042	3.04832	1.94434	2.37354	1.55351	2.4131	1.74797	1.63077	2.5584	2.57416	2.28933	#N/A	1.60134	0.922498	1.35682	1.59445	0.85929	1.07567	#N/A	0.833081	0.704471	0.77343	0.765161	1.2829	0.836679	0.645221	0.727946	0.843345	0.753177	0.885544	2.35401	0.622537	0.906854	1.86949	2.89571	2.58461	2.61419	1.93897	3.11153	2.038	1.48442	2.35588	1.4657	2.83081	1.94322	58	ENSG00000131149	GSE1	protein_coding	Gse1 coiled-coil protein [Source:HGNC Symbol;Acc:HGNC:28979]
ARHGEF28	#N/A	5.7871	2.19856	0.825042	3.51892	3.38364	3.02576	#N/A	2.10543	2.6363	2.5703	#N/A	1.12409	2.32126	3.81479	2.192	#N/A	2.42616	3.40068	2.95418	2.807	2.33728	2.77426	1.92198	2.91199	5.52151	5.20882	5.3655	5.02767	2.94478	4.14273	4.40313	4.27122	4.46301	4.24468	4.09692	4.06738	4.23199	5.18637	4.32653	4.37946	3.70351	4.5657	4.12717	4.31855	3.8772	4.06207	4.15885	#N/A	4.77581	4.37703	1.84272	2.25313	3.19416	1.72556	1.84435	1.44397	2.19202	1.12491	2.02225	2.49458	5.55845	2.47272	58	ENSG00000214944	ARHGEF28	protein_coding	Rho guanine nucleotide exchange factor 28 [Source:HGNC Symbol;Acc:HGNC:30322]
DNAH14	#N/A	4.12581	2.99272	3.72901	2.85321	4.20021	2.96892	#N/A	2.80193	3.10495	2.84704	3.81905	2.62063	0.934922	1.26087	#N/A	1.60406	1.22446	1.69236	1.15453	1.26094	1.2416	1.64061	1.81066	1.14426	4.8727	3.70427	4.19688	3.5112	#N/A	3.76036	6.21488	4.11032	3.6422	5.35432	3.93972	4.90962	5.35539	5.10467	5.22717	5.47398	5.93584	5.35806	5.04248	4.60758	4.23735	5.02178	6.3082	#N/A	4.92486	5.65051	4.05776	3.95147	4.40518	5.42279	5.16665	1.93061	3.28115	3.03987	5.09831	4.05292	5.30863	4.99971	58	ENSG00000185842	DNAH14	protein_coding	dynein axonemal heavy chain 14 [Source:HGNC Symbol;Acc:HGNC:2945]
PTPRB	6.6707	5.45398	#N/A	0.294395	#N/A	#N/A	#N/A	#N/A	#N/A	2.57156	0.756248	2.19192	1.28728	12.0624	8.5489	9.55928	7.13627	11.102	8.84614	8.54885	11.9766	8.11901	6.61637	11.7244	3.89195	6.68679	7.13116	6.30806	6.74349	6.02996	8.53808	4.38431	8.34986	6.48211	10.5456	9.95634	8.59621	11.4778	8.74839	9.22121	11.2722	10.7824	10.3085	9.06304	9.90173	10.689	10.2029	10.4936	5.92634	9.44134	10.6153	7.09573	4.69047	4.73085	6.21294	4.92488	3.49949	5.25967	2.28463	6.87289	4.86441	6.73487	5.67459	57	ENSG00000127329	PTPRB	protein_coding	protein tyrosine phosphatase receptor type B [Source:HGNC Symbol;Acc:HGNC:9665]
ERG	5.55297	4.28697	#N/A	0.432271	#N/A	#N/A	#N/A	#N/A	0.410358	2.33533	#N/A	2.16107	1.07554	11.202	7.91485	8.56022	6.0829	11.7997	7.22837	7.02641	10.0464	7.29282	6.9232	7.00343	3.08033	5.20686	6.82312	6.22764	6.38727	1.19493	7.7544	3.44407	7.16748	5.38267	10.5324	10.7786	8.31586	9.88901	7.53477	8.89527	10.7131	9.56057	9.84863	8.73838	8.3983	8.97221	9.16491	9.8507	5.59922	9.04513	9.39048	6.02618	4.51467	3.95456	6.1342	5.35047	3.18216	3.93787	1.79798	4.93725	4.62746	7.60343	6.32564	57	ENSG00000157554	ERG	protein_coding	ETS transcription factor ERG [Source:HGNC Symbol;Acc:HGNC:3446]
PITPNC1	3.61068	3.00171	#N/A	0.547164	#N/A	0.302397	#N/A	#N/A	#N/A	2.02825	0.572398	1.51416	0.992164	1.84133	1.57812	2.18117	2.97576	2.37317	2.37022	2.65938	2.78491	1.52359	2.37319	3.07934	1.41915	2.71572	3.35394	2.98053	2.49893	1.98852	1.13295	1.31927	1.29977	1.56592	8.12045	8.27316	6.02177	7.81946	6.08554	6.81664	8.22303	7.38951	6.88741	6.11193	6.44121	6.42369	6.50982	6.8411	5.27314	5.77559	7.49561	3.99638	1.90023	3.31455	4.21595	3.13762	2.94912	3.09955	1.74456	2.70089	3.76755	0.557642	#N/A	57	ENSG00000154217	PITPNC1	protein_coding	phosphatidylinositol transfer protein cytoplasmic 1 [Source:HGNC Symbol;Acc:HGNC:21045]
#231482	6.69161	7.28111	#N/A	0.802282	#N/A	#N/A	#N/A	#N/A	#N/A	2.87149	1.08667	2.02346	1.3447	6.0943	7.77436	6.19611	5.58641	5.64693	5.71312	5.86653	7.00239	6.55872	5.66726	6.88507	2.73451	7.20623	6.4578	5.94141	6.74987	6.51426	6.36158	4.97382	6.82762	7.53083	9.20901	7.00621	7.90865	9.4999	7.70432	9.24565	10.0313	10.4111	8.94191	8.56506	7.96672	7.68242	8.76993	9.15478	5.96348	8.14356	9.0317	6.76698	6.00084	5.37701	6.03373	9.07318	5.28788	4.54174	3.12194	6.96836	5.11415	7.17052	6.69668	57	ENSG00000231482		lncRNA	novel transcript
ZNF385D	4.12524	5.94654	0.904878	2.92861	1.40567	1.03107	0.77535	#N/A	1.06998	2.35737	1.09309	2.0584	0.836	0.449045	0.670923	#N/A	1.71243	0.567402	#N/A	1.00531	#N/A	0.499506	1.0005	#N/A	0.448986	4.83798	6.04326	5.1843	6.37438	4.02501	2.96287	1.94807	3.47227	3.29149	4.80861	4.92111	4.69711	4.25058	5.4506	4.67125	4.4524	3.82206	5.41406	4.69257	5.19614	3.32775	5.01411	4.83808	2.86022	5.0546	3.88551	#N/A	0.86371	2.91015	1.00977	0.647569	1.44578	0.567275	0.878044	0.646171	1.50756	7.38158	5.94606	57	ENSG00000151789	ZNF385D	protein_coding	zinc finger protein 385D [Source:HGNC Symbol;Acc:HGNC:26191]
SEMA6A	3.69659	4.01915	#N/A	1.43157	0.638252	#N/A	#N/A	#N/A	#N/A	1.51196	#N/A	1.43829	0.671755	1.64228	3.52735	2.00365	2.68437	1.92005	1.77781	2.04174	2.39671	2.07316	1.99414	2.74724	1.71749	2.79207	3.56887	4.44393	3.92516	3.22125	1.2822	1.20107	1.42479	1.59759	2.40551	2.24588	2.39675	2.20674	2.27562	2.35651	2.29299	2.55884	2.17031	2.54188	2.32309	2.50896	2.18635	2.22608	1.99953	2.30277	2.49736	3.87169	3.60369	3.30659	4.24212	3.32697	2.38469	3.46704	1.6158	2.59332	2.54635	5.12633	3.70517	57	ENSG00000092421	SEMA6A	protein_coding	semaphorin 6A [Source:HGNC Symbol;Acc:HGNC:10738]
FGD5	4.70129	5.22183	#N/A	#N/A	#N/A	#N/A	0.508396	#N/A	#N/A	2.59401	0.603052	1.75123	0.895023	1.95474	1.22189	1.28444	1.70255	2.26461	2.08492	2.37481	1.54582	1.7133	2.42123	2.43165	1.22255	4.12765	2.09839	3.78706	4.89109	6.34451	3.50758	2.71531	3.63002	3.24931	11.676	9.15818	7.72355	9.73801	7.64075	8.06112	10.8277	9.49815	9.36205	7.05863	8.17529	8.78786	8.16459	9.38636	5.44078	7.93338	10.0843	4.75573	3.94956	3.75955	4.08791	5.16093	2.52419	4.07701	1.85915	3.08518	4.22546	6.66429	5.13275	57	ENSG00000154783	FGD5	protein_coding	FYVE, RhoGEF and PH domain containing 5 [Source:HGNC Symbol;Acc:HGNC:19117]
MEOX2	3.3658	4.68726	#N/A	0.827949	0.421979	0.500245	#N/A	#N/A	#N/A	2.81111	0.66398	1.51475	0.734697	0.702374	1.23196	#N/A	#N/A	0.750169	0.58108	1.13638	0.718478	0.815073	1.43481	1.37519	0.57837	4.93785	6.29127	4.84874	6.05141	3.97216	5.00436	3.8838	4.60876	4.61933	11.5874	10.4928	8.36451	10.3929	8.06942	9.04191	11.0059	8.89177	9.97127	7.75618	9.62366	9.64545	9.11887	9.05316	5.27502	8.70929	9.47343	0.949803	0.716887	0.677717	1.22746	1.6487	1.33457	0.916097	0.544204	1.05652	1.89879	7.13833	5.29845	57	ENSG00000106511	MEOX2	protein_coding	mesenchyme homeobox 2 [Source:HGNC Symbol;Acc:HGNC:7014]
CADPS2	3.77328	5.40268	#N/A	0.405514	#N/A	#N/A	#N/A	#N/A	#N/A	2.30871	0.59235	1.52907	0.851487	2.1602	1.97242	1.39373	1.37517	1.99131	2.44904	2.12339	2.05628	2.36978	2.69356	2.53676	1.15903	5.26706	5.10768	5.06473	6.51276	5.17574	2.88193	2.75031	2.91147	3.13445	9.86267	10.11	8.12462	9.31152	7.67871	8.05806	10.4253	9.04371	9.21884	7.73615	8.96216	8.74518	8.74463	8.66375	4.56925	8.03053	9.51704	2.21311	2.92636	2.10427	3.04682	2.83419	3.41631	2.20388	0.906513	1.94471	3.03245	5.03573	6.46676	57	ENSG00000081803	CADPS2	protein_coding	calcium dependent secretion activator 2 [Source:HGNC Symbol;Acc:HGNC:16018]
TMSB4X	4.44894	1.49182	0.746783	0.745349	0.779326	#N/A	0.571251	#N/A	#N/A	2.84751	0.674437	1.85454	#N/A	6.45768	4.97903	5.10552	3.65689	7.56319	6.27466	3.24881	5.76448	3.66707	4.83921	5.22544	1.92111	3.92656	2.90234	2.42079	1.75728	1.71428	6.44472	3.32725	5.93274	5.52487	14.9796	9.97148	11.8251	15.395	9.39094	10.1583	15.7094	14.0721	14.2039	9.89062	11	11.616	12.1132	15.377	5.59383	10.6872	11.676	2.97224	1.88711	1.01718	0.643613	2.47431	#N/A	1.38688	#N/A	1.6924	2.14743	1.70436	2.05155	57	ENSG00000205542	TMSB4X	protein_coding	thymosin beta 4 X-linked [Source:HGNC Symbol;Acc:HGNC:11881]
ELK3	3.95998	2.12713	#N/A	0.298918	#N/A	#N/A	#N/A	#N/A	#N/A	2.23304	0.812754	1.95978	0.961295	2.79283	2.38993	2.92963	3.77637	3.09758	2.71676	3.5352	2.33141	2.60369	3.15065	3.38337	1.57559	3.56301	3.55112	2.40819	2.06524	3.31477	3.15177	2.40478	3.10776	3.28787	6.11731	4.8304	6.11634	5.80823	6.35934	5.7474	5.98558	5.55192	6.04757	5.60837	5.47297	5.09281	5.66697	5.74136	3.69981	5.67349	5.52467	2.45308	3.56049	2.45977	2.0528	3.08152	3.7752	2.26977	1.27724	2.66996	3.14675	2.46975	1.71037	57	ENSG00000111145	ELK3	protein_coding	ETS transcription factor ELK3 [Source:HGNC Symbol;Acc:HGNC:3325]
#258168	6.31994	2.60245	#N/A	#N/A	#N/A	0.506522	#N/A	#N/A	#N/A	2.96552	1.19806	2.91282	1.56658	9.17743	6.39682	8.40077	6.1734	7.44908	4.88868	4.90373	7.78047	8.26444	5.60959	7.68038	3.03224	3.58549	3.69146	4.6963	4.96004	3.27495	6.37252	4.86497	6.82668	8.4925	9.37865	6.13621	7.29395	9.09646	7.88828	7.70839	9.96205	8.88432	9.23808	7.53907	9.31365	10.0506	8.60627	9.28049	3.285	8.83814	8.64608	5.87048	4.45132	4.88023	6.52793	6.18663	6.00854	4.56337	2.10013	6.0333	6.94833	8.97894	7.91037	57	ENSG00000258168		lncRNA	novel transcript, antisense to PTPRB
PLSCR1	4.74051	2.96869	#N/A	#N/A	#N/A	#N/A	0.681756	#N/A	#N/A	2.51159	0.742538	2.25159	1.00215	1.50276	1.76324	1.18568	1.48023	1.10027	1.18096	1.8265	2.06654	1.42668	2.04609	1.55737	1.19027	3.54377	2.0152	1.95488	1.47104	3.12721	2.40445	1.87522	2.44595	3.22375	11.0364	8.41004	9.15018	11.5219	8.46173	9.51201	13.3905	8.57249	11.9739	9.99628	8.84507	7.48037	10.5257	9.42361	5.76771	10.2046	11.7137	2.50199	2.87397	2.37709	2.15203	2.76465	2.20993	2.05295	1.31768	1.87326	2.76235	3.02419	3.52636	57	ENSG00000188313	PLSCR1	protein_coding	phospholipid scramblase 1 [Source:HGNC Symbol;Acc:HGNC:9092]
PPP1R13B	3.21483	3.31526	#N/A	#N/A	0.385382	0.539596	#N/A	#N/A	#N/A	1.77459	#N/A	1.7654	1.06463	4.34351	4.70114	3.88389	3.1731	4.73953	3.51763	6.31653	4.87187	4.79158	3.32543	3.38587	2.40643	2.98319	4.11941	4.37176	3.92898	3.47704	3.40924	2.34638	2.93808	3.41422	2.49659	2.82186	2.46344	2.58446	2.68802	2.62637	2.61884	2.34186	2.75878	2.70719	2.88544	2.63312	2.6766	2.83843	3.25425	2.80824	2.86064	3.52175	2.88768	3.20263	3.70784	3.8011	3.5979	4.04685	1.60621	4.4582	3.36685	2.91095	2.56173	57	ENSG00000088808	PPP1R13B	protein_coding	protein phosphatase 1 regulatory subunit 13B [Source:HGNC Symbol;Acc:HGNC:14950]
ECSCR#249751	5.70647	3.67407	0.400494	#N/A	#N/A	#N/A	#N/A	#N/A	#N/A	3.09335	0.825149	2.00169	0.814491	11.9966	7.22409	10.2104	6.31536	9.20748	7.73178	6.0757	7.13168	7.65678	6.42679	4.47488	3.43555	5.75654	5.18064	5.37573	4.91812	4.54294	8.3397	3.46158	7.33404	8.09617	12.7715	7.62513	9.12173	13.1662	7.79368	8.74516	12.2783	11.9541	15.5502	9.45537	8.87841	9.51436	13.8515	10.8161	4.19618	13.2243	9.88129	5.5541	4.07187	3.38229	3.72634	4.96576	1.57378	5.79687	1.70194	5.27527	3.83488	4.78042	3.64534	57	ENSG00000249751	ECSCR	protein_coding	endothelial cell surface expressed chemotaxis and apoptosis regulator [Source:HGNC Symbol;Acc:HGNC:35454]
HRH1	5.08209	4.22576	3.26633	0.897587	3.91125	2.41243	0.909574	#N/A	1.73219	3.14414	1.79909	3.37974	2.04659	4.13899	#N/A	1.65252	#N/A	4.25879	3.50225	1.35026	1.22443	2.64126	2.86253	2.06198	1.93834	#N/A	#N/A	#N/A	1.9472	3.36721	4.94915	3.25748	3.86741	4.89461	9.67779	5.95043	6.64997	9.61696	6.88799	9.03152	10.8497	12.0232	8.49873	7.53389	8.92863	9.85886	7.94322	8.12902	4.88062	7.16149	9.18221	4.53469	3.52225	4.29791	6.10455	3.66995	1.33518	3.39292	1.45237	2.55327	4.72324	4.44966	3.62689	57	ENSG00000196639	HRH1	protein_coding	histamine receptor H1 [Source:HGNC Symbol;Acc:HGNC:5182]
TMTC1	1.85341	5.79477	0.323876	#N/A	#N/A	#N/A	0.621163	#N/A	#N/A	1.0334	#N/A	1.22996	0.744525	1.15019	1.08239	1.81435	1.24613	1.336	1.4258	1.3801	1.64427	1.30352	1.3101	1.4718	1.1709	2.40088	5.14194	5.16645	4.17484	3.99884	1.39213	1.2789	1.53438	1.53145	1.27909	1.90239	1.24182	1.30752	1.36935	1.25801	1.11667	1.3664	1.43765	1.6266	1.47712	1.67487	1.40779	1.36686	1.47189	1.35707	1.27745	0.834377	0.979273	1.85865	1.27547	1.19524	1.67883	0.979696	0.670018	1.45113	1.32068	5.01971	6.49894	57	ENSG00000133687	TMTC1	protein_coding	transmembrane O-mannosyltransferase targeting cadherins 1 [Source:HGNC Symbol;Acc:HGNC:24099]
FOXP1	1.65842	#N/A	1.05811	0.740098	1.12805	1.16932	0.764163	#N/A	0.95553	1.09297	1.39727	1.08208	0.990847	2.4455	1.59959	2.0073	1.84576	2.5657	2.69319	3.36857	2.08304	2.12416	1.65526	2.34741	1.73034	0.668422	#N/A	#N/A	#N/A	#N/A	1.64111	1.93463	1.54032	1.56325	1.15576	1.58149	0.952885	1.19704	1.28778	1.27267	1.20816	1.13581	1.26527	1.31586	1.32734	1.39577	1.12316	1.18419	1.29554	1.41449	1.32127	1.84832	1.38367	1.02439	2.06814	1.70201	1.75933	2.04379	1.07835	1.36653	1.47566	0.64499	1.2272	57	ENSG00000114861	FOXP1	protein_coding	forkhead box P1 [Source:HGNC Symbol;Acc:HGNC:3823]
NHSL2	3.9776	3.46332	1.11743	#N/A	0.879458	1.11838	0.767649	#N/A	0.702922	2.67087	#N/A	2.24926	0.95479	1.59495	3.44574	#N/A	#N/A	1.47461	2.31488	1.43504	1.24947	1.26012	1.76087	1.95934	0.734589	3.59029	3.09002	3.08603	1.87518	1.47048	4.58184	4.03911	4.33571	3.6888	8.58992	8.38079	7.6613	9.10944	7.43154	6.93387	8.73762	7.59311	8.85424	8.74833	11.5281	7.71078	7.69939	8.42847	3.95223	7.83314	8.0486	2.03846	1.84934	#N/A	1.9472	1.73845	1.55119	1.30333	0.98601	0.969314	2.05359	2.13059	2.38827	57	ENSG00000204131	NHSL2	protein_coding	NHS like 2 [Source:HGNC Symbol;Acc:HGNC:33737]
HYAL2	4.29118	2.97705	0.884872	#N/A	1.11932	#N/A	#N/A	#N/A	#N/A	3.49346	2.1633	2.86083	1.15266	6.45657	6.54896	5.80872	6.69487	6.49459	5.24979	3.17913	6.4716	4.98969	5.23536	6.10696	5.0668	4.30285	4.34951	3.38292	5.65471	2.12244	5.94193	3.59846	4.41815	5.49153	7.62073	5.17339	7.88918	8.1312	6.57366	7.53707	9.70811	11.1149	8.45455	7.55652	10.4991	6.76613	7.43026	8.24721	5.07955	9.40889	7.18894	4.42816	3.05075	3.54637	3.29629	6.62344	#N/A	3.77871	1.21291	4.54676	4.0823	7.2021	6.08448	57	ENSG00000068001	HYAL2	protein_coding	hyaluronidase 2 [Source:HGNC Symbol;Acc:HGNC:5321]
CHODL	3.99383	#N/A	0.638464	0.720967	#N/A	0.99713	1.21114	#N/A	#N/A	2.80392	#N/A	4.34518	1.06509	2.02215	3.68709	1.83219	2.06434	2.89815	#N/A	1.57582	3.84571	2.65277	2.20708	3.26809	1.1911	3.43335	2.8319	4.44732	3.24973	3.51862	1.16939	2.72038	1.73404	2.28579	4.75724	6.72328	4.84198	5.19413	5.15887	5.09602	5.16849	5.27511	5.20952	5.05569	4.34457	6.8523	5.04357	5.86382	1.75603	5.60146	3.85882	2.63418	2.62875	2.027	2.92793	3.21007	2.92329	2.50053	1.24871	2.86385	2.67638	1.49787	1.63949	57	ENSG00000154645	CHODL	protein_coding	chondrolectin [Source:HGNC Symbol;Acc:HGNC:17807]
LINC01876	5.08299	3.13383	1.00588	#N/A	1.60301	1.69398	1.26264	#N/A	#N/A	2.66521	1.77436	#N/A	1.01512	1.59334	2.63179	0.850954	#N/A	1.87121	#N/A	1.96245	1.6926	1.41558	2.65156	3.56954	1.7119	4.49289	5.77481	4.77164	5.52227	1.94656	4.11892	1.89137	4.85781	5.42152	10.0596	6.95759	8.17891	8.8571	7.196	7.89025	9.05782	10.4948	8.91882	7.26824	10.3734	6.7909	8.0638	7.18894	2.20186	9.02279	12.6079	3.36615	2.09921	3.13497	5.47405	3.15711	1.6562	4.30617	1.63692	2.38177	4.73063	1.47655	4.55751	57	ENSG00000226383	LINC01876	lncRNA	long intergenic non-protein coding RNA 1876 [Source:HGNC Symbol;Acc:HGNC:52695]
PCAT1	2.97282	3.3208	#N/A	0.505724	0.760574	0.967859	#N/A	#N/A	#N/A	2.49829	#N/A	1.59646	1.61631	6.39197	4.89511	5.77216	4.79246	5.95288	3.65215	3.09486	4.56988	5.04333	4.12772	2.89566	3.36181	2.66695	3.84367	4.1109	4.51456	2.75081	4.60309	2.79509	3.52057	3.41793	6.00633	4.69391	4.91643	5.87195	5.06848	5.54116	6.37953	5.53165	5.90832	5.46236	5.41091	5.20599	5.78408	5.82127	3.7409	6.03006	6.0118	4.59688	3.62182	3.55828	4.52983	3.24493	2.49834	3.28698	1.57163	3.07561	4.10914	#N/A	2.10807	57	ENSG00000253438	PCAT1	lncRNA	prostate cancer associated transcript 1 [Source:HGNC Symbol;Acc:HGNC:43022]
CTNNB1	1.80105	1.09494	#N/A	0.525658	#N/A	#N/A	#N/A	#N/A	#N/A	1.69636	0.676124	1.40736	0.597337	1.54469	1.75956	1.42624	1.5812	1.80105	1.58805	2.03046	1.92235	1.93745	1.7792	2.13121	1.11374	1.76543	1.24541	1.39928	1.50791	0.896289	1.60627	1.24933	1.53108	2.09047	2.32898	1.9049	2.85438	2.37577	2.73502	2.57666	2.35403	2.50088	2.36483	2.3813	2.47401	2.71752	2.4033	2.53058	2.32773	2.36694	2.26331	1.45011	1.43681	1.62177	1.39078	1.85072	1.54909	2.13504	1.07919	2.18264	1.73812	1.91017	1.49653	57	ENSG00000168036	CTNNB1	protein_coding	catenin beta 1 [Source:HGNC Symbol;Acc:HGNC:2514]
NDRG1	2.10173	3.50761	0.769527	#N/A	1.1378	#N/A	0.843155	#N/A	#N/A	2.68782	#N/A	0.811305	0.565392	1.64944	0.462538	0.384924	0.780468	1.95768	1.99992	#N/A	1.07851	1.35083	1.85198	1.69757	1.10381	4.42476	3.6914	3.34913	2.28472	2.81626	1.26499	1.30698	1.60947	2.06268	9.86106	8.29566	8.58321	9.72552	8.14713	8.50421	9.98242	7.53415	12.561	8.0617	8.41631	7.74098	9.89841	8.95402	4.08394	8.67492	8.59171	2.17325	2.05163	1.60416	1.31751	2.23431	0.81541	1.0086	0.682612	0.924303	2.08489	2.20046	2.56311	57	ENSG00000104419	NDRG1	protein_coding	N-myc downstream regulated 1 [Source:HGNC Symbol;Acc:HGNC:7679]
PRKAR1B	2.64571	2.30115	0.42418	1.58537	1.3006	#N/A	#N/A	#N/A	#N/A	1.44471	0.789818	2.0145	0.587117	4.01377	3.4452	3.35171	2.29207	4.49455	2.19889	5.29171	3.40473	2.77419	3.24552	3.34294	1.80143	2.89085	3.22836	2.87775	4.69245	#N/A	1.79332	1.11031	1.79348	2.46957	2.40177	4.46103	2.37719	2.70845	3.23729	2.47989	2.58544	1.83376	3.29003	2.59906	3.08485	2.37886	2.8585	3.10206	#N/A	3.53252	2.29805	3.21962	1.94849	1.31786	2.35206	2.63791	1.24855	2.42545	1.00579	1.71762	1.8537	0.923146	2.26693	57	ENSG00000188191	PRKAR1B	protein_coding	protein kinase cAMP-dependent type I regulatory subunit beta [Source:HGNC Symbol;Acc:HGNC:9390]
KLF3-AS1	2.09787	2.08191	0.630896	#N/A	#N/A	0.649475	#N/A	#N/A	#N/A	1.53636	0.917853	1.17749	0.826351	2.21794	1.44026	1.67094	0.827025	2.3524	2.9656	3.09677	1.7445	1.44452	1.91109	1.14948	1.79631	3.95978	2.13201	2.47948	2.74011	3.75537	1.01471	#N/A	1.11096	1.4472	2.35108	1.25988	2.22014	2.46752	2.01815	2.27979	2.23616	2.26135	2.01793	2.02357	2.43256	2.52278	2.01166	2.22346	1.17613	2.10892	2.53972	2.84588	1.94834	3.1817	2.57421	2.98348	1.32732	2.87157	2.33302	1.31008	2.46871	2.07889	1.50894	57	ENSG00000231160	KLF3-AS1	lncRNA	KLF3 antisense RNA 1 [Source:HGNC Symbol;Acc:HGNC:25796]
CNR1	3.85378	0.780562	5.11606	4.99113	6.32638	2.81037	0.193209	#N/A	2.29392	3.25582	0.375652	0.61029	0.950852	5.02855	3.80209	5.63923	6.20093	5.46617	5.06432	1.64136	3.64886	2.9619	4.57843	3.00473	1.98718	4.69327	5.60751	5.61113	4.47628	1.28398	#N/A	#N/A	0.874633	#N/A	9.25835	1.55775	9.28813	9.45643	6.89443	7.30686	9.93522	9.2089	10.2537	6.75296	8.64605	7.17676	7.9993	10.9276	2.35144	7.14749	7.55347	1.18673	2.73002	#N/A	1.08861	1.17331	0.513791	0.982656	0.653948	#N/A	1.45345	5.54705	2.64429	57	ENSG00000118432	CNR1	protein_coding	cannabinoid receptor 1 [Source:HGNC Symbol;Acc:HGNC:2159]
HOXD3	2.17446	3.70083	0.762246	0.587186	0.828812	0.909693	#N/A	#N/A	#N/A	2.23841	1.20848	1.54436	0.496726	0.969347	1.53776	1.26461	1.66592	0.992173	1.48637	1.8484	1.75774	0.93525	1.87834	1.3854	1.24448	3.22335	5.60759	5.19571	8.05629	4.26012	3.69121	1.93627	4.03265	5.95921	5.36638	4.10689	4.62068	5.14175	4.79563	5.01751	5.43034	5.54677	4.69078	5.63744	4.94269	3.64787	4.61678	5.06521	3.14651	4.54091	5.03505	0.387844	1.39241	1.1204	0.79705	#N/A	2.14734	#N/A	0.879202	#N/A	1.90263	7.99662	3.08738	57	ENSG00000128652	HOXD3	protein_coding	homeobox D3 [Source:HGNC Symbol;Acc:HGNC:5137]
ST8SIA6-AS1	3.75764	1.46821	2.50598	#N/A	1.00716	1.59814	0.222073	#N/A	0.731836	2.64866	0.525457	0.84694	1.30501	6.41937	6.39365	4.33306	#N/A	5.28948	4.092	1.70615	3.87983	3.47209	3.44021	2.72776	1.61175	2.18792	5.44739	5.18122	2.77158	#N/A	4.554	2.12076	5.85217	3.06523	7.40738	4.51847	5.74996	5.72346	5.17893	6.03532	6.76597	7.59192	5.73619	4.84405	4.14117	5.03246	5.05282	5.48669	#N/A	6.17809	5.96983	5.44677	4.39661	3.2857	3.27223	5.20819	0.450467	3.38093	0.907123	0.657017	3.00439	2.2838	#N/A	57	ENSG00000204832	ST8SIA6-AS1	lncRNA	ST8SIA6 antisense RNA 1 [Source:HGNC Symbol;Acc:HGNC:44880]
GNA14	1.76465	3.2482	1.37024	#N/A	0.956372	1.93388	0.854699	#N/A	1.5104	2.68763	1.67333	2.41116	1.91928	1.47101	2.0093	1.33769	2.57948	1.31064	1.2221	2.62153	2.37958	0.977899	1.2988	1.52067	1.32526	3.68041	3.53054	8.17327	8.16611	1.79726	#N/A	#N/A	#N/A	#N/A	6.91702	6.25787	6.15533	7.17339	5.63863	5.89428	7.14867	5.70767	7.24283	6.64855	7.09451	7.43711	6.86092	7.23735	2.19884	7.1227	6.75132	3.48928	4.06361	2.84369	4.17002	3.64575	3.28083	2.34507	1.78746	2.3932	3.72164	8.13536	5.12845	57	ENSG00000156049	GNA14	protein_coding	G protein subunit alpha 14 [Source:HGNC Symbol;Acc:HGNC:4382]
C21orf91	2.05296	1.38795	1.29354	1.63825	1.57641	1.29735	#N/A	#N/A	#N/A	2.28144	1.18946	2.023	1.52287	2.12636	2.08081	1.99785	1.83646	1.946	2.71969	1.7275	1.48421	3.26816	2.74972	3.94534	2.1174	1.84757	2.90674	3.52911	2.24822	#N/A	2.08246	2.63079	2.48495	2.00956	2.96669	2.57849	3.76247	2.99729	3.81171	2.9657	2.81965	2.55604	3.27382	3.45614	3.52519	3.51867	3.24631	3.25517	2.93006	3.36783	2.86163	1.65058	2.20655	1.82305	1.16554	2.11918	2.37745	1.81612	1.61539	1.77707	2.01017	#N/A	#N/A	57	ENSG00000154642	C21orf91	protein_coding	chromosome 21 open reading frame 91 [Source:HGNC Symbol;Acc:HGNC:16459]
PLSCR4	1.22855	5.41736	1.79084	1.56155	2.04566	1.54919	1.42598	#N/A	0.877577	3.14593	1.82026	2.27063	0.930863	0.457536	0.634656	#N/A	#N/A	0.572109	0.821762	#N/A	0.6498	#N/A	1.12568	1.03846	#N/A	4.07113	5.86603	5.0321	5.27176	2.13939	1.37901	2.04569	1.5516	1.62636	9.21747	9.0852	8.88061	10.595	8.15009	8.36206	10.5148	7.83088	9.84503	8.31907	7.81979	8.11384	7.75454	9.18703	4.21147	8.46708	9.38026	1.01914	1.96252	0.96295	1.24965	1.12349	1.83293	0.918593	0.900829	0.992494	1.80301	9.90261	4.66271	57	ENSG00000114698	PLSCR4	protein_coding	phospholipid scramblase 4 [Source:HGNC Symbol;Acc:HGNC:16497]
MARK4	1.41313	2.61492	0.337434	1.12787	#N/A	0.84116	#N/A	#N/A	#N/A	1.02606	0.842001	1.09836	0.561599	1.22053	1.11871	1.17056	1.50621	1.00071	1.33038	3.02731	1.82999	1.67214	1.22358	1.16839	1.11484	1.94952	1.76315	2.1249	1.13553	1.86031	0.996619	1.45565	1.16513	1.5959	1.66679	1.53685	1.19257	1.51987	1.25974	1.50406	1.48555	1.87012	1.38862	1.46407	1.56198	1.81036	1.39663	1.65487	#N/A	1.44961	1.59791	0.629629	1.03006	1.37441	1.77759	0.660848	0.908701	1.38258	#N/A	1.6457	1.04579	1.28083	1.38714	57	ENSG00000007047	MARK4	protein_coding	microtubule affinity regulating kinase 4 [Source:HGNC Symbol;Acc:HGNC:13538]
STAT3	0.963808	1.87728	0.267845	0.563533	#N/A	0.387462	#N/A	#N/A	#N/A	0.723656	#N/A	1.12759	0.493721	1.00093	1.07637	0.890737	1.18369	1.1076	1.34461	1.2646	1.34446	0.96317	1.13521	1.61963	0.747611	1.38218	1.14949	1.18305	1.4777	#N/A	1.03148	0.873616	1.2767	1.37059	0.960417	0.708502	0.883045	0.955766	0.698489	0.854723	0.923687	1.21584	0.6498	0.681148	0.809715	1.12695	0.781631	0.929365	2.13836	0.702217	0.773555	0.805719	0.773919	0.677383	0.701995	0.737446	0.952172	1.20583	0.570558	1.96683	0.816996	1.35776	1.16679	57	ENSG00000168610	STAT3	protein_coding	signal transducer and activator of transcription 3 [Source:HGNC Symbol;Acc:HGNC:11364]
SDCBP	0.878464	3.12164	0.433017	0.444443	0.546914	#N/A	#N/A	#N/A	#N/A	1.96067	0.850506	2.01892	0.508265	1.56633	0.796559	1.35273	0.63726	1.58823	1.70089	1.44094	1.58464	2.04021	1.74441	1.7723	0.816753	1.59622	0.741537	0.575578	1.16987	#N/A	2.37918	1.76756	2.60329	2.47569	2.88357	2.88399	3.71984	2.95212	4.5027	3.58503	2.81182	2.24971	4.09579	3.66459	3.75043	3.4832	3.46835	3.21118	1.50784	4.06273	2.50412	1.55781	1.39275	1.56302	0.940921	1.77299	1.10371	2.2954	#N/A	2.2642	2.2019	1.81538	2.33657	57	ENSG00000137575	SDCBP	protein_coding	syndecan binding protein [Source:HGNC Symbol;Acc:HGNC:10662]
ACER2	0.957173	5.18016	#N/A	0.921325	#N/A	0.688628	#N/A	#N/A	#N/A	2.27496	#N/A	2.14385	0.850989	1.60282	1.74118	3.23656	3.18435	2.01468	2.19854	1.797	2.19023	2.36152	2.30943	2.31012	1.6473	2.3755	2.93125	3.22893	3.27954	1.68531	3.22048	1.94492	3.43332	3.9367	4.73991	4.27659	4.71775	4.72307	4.58492	4.65885	4.60936	4.30965	4.70212	4.47105	4.07953	4.45613	4.31273	4.82607	2.01437	4.1731	4.43925	1.2096	1.47187	1.62789	1.14047	1.25297	3.38194	0.850259	1.21443	1.24208	1.89421	2.52012	6.39086	57	ENSG00000177076	ACER2	protein_coding	alkaline ceramidase 2 [Source:HGNC Symbol;Acc:HGNC:23675]
PPP2R5A	#N/A	1.88702	0.379063	1.20795	0.645937	0.569611	#N/A	#N/A	0.791741	0.545992	0.831677	0.877019	0.754871	2.83231	2.00681	2.40622	2.4385	3.24542	2.41286	4.85181	2.40071	3.42517	1.29344	2.73498	1.56115	1.29475	1.72071	1.76414	1.34606	#N/A	1.97064	2.27225	1.63283	1.55461	0.613091	#N/A	0.547927	0.52965	0.569023	0.577282	0.543563	0.818547	0.481404	0.651161	0.509275	0.915796	0.609225	0.636311	1.39669	0.570283	0.365184	1.3131	#N/A	1.48289	1.24803	1.73998	0.966179	2.26794	0.696137	1.58519	0.907085	1.03228	0.857479	57	ENSG00000066027	PPP2R5A	protein_coding	protein phosphatase 2 regulatory subunit B'alpha [Source:HGNC Symbol;Acc:HGNC:9309]
SNHG7	#N/A	2.05278	0.460374	#N/A	0.740474	#N/A	#N/A	#N/A	#N/A	1.64891	1.22692	1.19969	0.548575	1.96037	2.48527	1.94773	1.8033	2.76193	2.90448	3.6198	3.33203	2.43438	1.80425	2.85027	2.20712	2.83749	2.2579	2.46128	2.92939	1.3902	1.5206	1.33969	1.77374	1.65617	2.05726	2.21168	2.66044	2.06651	1.81517	1.99825	2.02425	2.10781	1.74734	1.78436	1.86207	2.5726	1.89579	2.07047	2.26095	1.87714	1.99354	1.52134	1.69216	1.36022	0.732174	1.12164	1.01191	1.36312	0.776595	2.82661	1.94859	2.06495	2.80805	57	ENSG00000233016	SNHG7	lncRNA	small nucleolar RNA host gene 7 [Source:HGNC Symbol;Acc:HGNC:28254]
ELMO1	5.45774	0.888649	0.391328	#N/A	0.652291	0.844454	#N/A	#N/A	#N/A	2.63487	0.544253	1.23379	1.08733	1.73738	1.02796	2.12851	2.29541	1.77824	1.94647	2.30676	1.65224	1.6467	2.24952	1.99971	1.65362	1.85014	#N/A	#N/A	0.422837	#N/A	3.62758	2.46884	3.76173	4.05452	9.42724	9.29201	7.98002	10.5258	7.51538	8.06694	10.5378	10.1025	9.32708	8.00261	8.76541	10.7516	8.48804	9.10722	4.98932	8.3067	9.78534	3.40988	3.91358	3.77852	3.56294	3.08235	3.12548	3.25886	1.73197	2.30964	3.63037	1.34406	1.36847	56	ENSG00000155849	ELMO1	protein_coding	engulfment and cell motility 1 [Source:HGNC Symbol;Acc:HGNC:16286]
MECOM	5.00373	6.41407	#N/A	#N/A	#N/A	#N/A	#N/A	#N/A	#N/A	2.28602	0.773156	1.73285	0.898167	10.1255	7.90169	8.49954	6.50385	11.3264	12.3747	11.1228	8.81908	8.06487	6.22734	8.71243	3.07362	6.23326	7.19669	6.39525	6.42803	9.61905	7.55652	3.89833	6.88114	5.73147	10.0531	8.70447	8.49245	9.82891	7.98095	7.92662	10.8007	10.4915	10.0472	7.96491	9.25742	8.50092	8.76428	9.82793	5.61436	8.51843	9.68905	6.5434	4.40859	4.47469	5.61306	5.06735	3.29403	4.6387	2.00107	6.21999	4.6439	6.66462	6.54542	56	ENSG00000085276	MECOM	protein_coding	MDS1 and EVI1 complex locus [Source:HGNC Symbol;Acc:HGNC:3498]
EMCN	4.53765	6.38151	#N/A	0.330374	#N/A	#N/A	#N/A	#N/A	#N/A	1.85306	#N/A	1.87885	0.346877	8.31524	6.38927	7.80953	4.39143	7.71983	6.81659	7.78174	6.84215	9.01389	5.24046	6.13433	2.00722	6.10555	6.08538	5.28853	5.83395	5.50348	6.32308	2.56873	5.65775	5.58872	10.5678	8.3698	7.79275	10.5206	7.73917	7.88048	10.2798	9.868	8.53168	7.64995	8.03134	9.10871	8.65922	9.00667	3.43463	8.17658	9.3931	1.49963	3.227	3.26387	1.77737	2.28354	2.50672	1.91694	0.989286	2.85993	2.58426	5.80255	5.99855	56	ENSG00000164035	EMCN	protein_coding	endomucin [Source:HGNC Symbol;Acc:HGNC:16041]
EGFL7	6.19423	5.35007	#N/A	#N/A	#N/A	#N/A	#N/A	#N/A	#N/A	2.35104	0.833219	1.87962	0.599672	10.8641	9.00347	8.35827	6.52985	11.9358	10.4252	7.17556	10.1963	7.02733	7.122	6.62326	3.46921	5.72853	5.95692	5.36266	5.71883	4.96709	8.78034	3.53397	7.19011	6.95687	11.5247	8.64821	9.05821	11.4304	7.93879	8.74743	12.3823	11.0833	10.2287	9.20183	9.62707	12.3376	9.38902	11.2179	6.35477	9.41601	10.1163	6.59677	4.52255	4.18755	5.02795	5.16248	3.34655	4.60533	1.72619	5.70262	4.71965	6.8384	6.39473	56	ENSG00000172889	EGFL7	protein_coding	EGF like domain multiple 7 [Source:HGNC Symbol;Acc:HGNC:20594]
VWF	4.90432	5.50465	#N/A	0.392526	#N/A	#N/A	#N/A	#N/A	#N/A	2.00531	#N/A	1.95828	0.674104	11.1065	8.49975	8.68878	8.09236	9.81054	7.31417	10.5266	11.4726	6.30922	7.00907	7.47482	3.34253	5.83941	6.14482	5.7478	6.38861	4.13997	8.15141	3.46671	7.98255	6.45561	11.126	9.05105	8.22921	10.5622	7.64475	8.52613	11.0912	11.1067	10.1317	8.42549	9.51266	11.0667	10.1222	10.1925	5.67852	9.28334	9.88776	6.4145	4.20043	3.96587	5.34757	4.83717	3.2033	5.32921	1.93381	7.50063	4.34344	5.75404	4.98025	56	ENSG00000110799	VWF	protein_coding	von Willebrand factor [Source:HGNC Symbol;Acc:HGNC:12726]
ITGA6	4.21747	4.36374	#N/A	0.749992	#N/A	#N/A	#N/A	#N/A	#N/A	1.72437	#N/A	1.04801	0.350756	9.5848	7.19586	7.45769	2.11768	7.9119	7.8494	8.8392	6.86706	6.15605	5.67767	6.69502	2.29003	4.10025	5.0826	4.70628	5.65036	3.74675	6.10294	3.31924	5.53162	4.45125	5.91472	4.60393	5.89466	6.38	6.56154	6.28832	6.11465	5.05958	7.04054	5.82208	6.48686	5.0637	6.28562	6.61123	4.52155	7.04718	5.59605	5.62331	3.95704	4.06391	5.10309	3.82751	2.75939	4.33615	1.37552	6.18094	3.88379	2.18361	3.95864	56	ENSG00000091409	ITGA6	protein_coding	integrin subunit alpha 6 [Source:HGNC Symbol;Acc:HGNC:6142]
FRMD4B	5.11637	1.85472	3.08325	0.376347	4.29962	4.43598	2.35653	#N/A	2.16855	2.74041	2.14671	1.77633	1.26369	4.05851	4.18128	3.66105	#N/A	4.96584	3.16679	3.36401	4.29245	4.1818	2.78401	2.68009	2.29981	#N/A	#N/A	#N/A	#N/A	#N/A	4.12254	3.94885	3.51891	3.09898	8.20525	5.84119	5.49308	7.86576	5.58417	6.46804	9.09082	7.24662	6.742	5.83817	6.29531	6.84235	5.73485	6.66444	3.59314	5.89724	8.04515	4.80108	2.2411	2.29485	4.87063	3.35214	1.60172	4.28677	1.3451	3.03852	3.4889	2.83847	2.01858	56	ENSG00000114541	FRMD4B	protein_coding	FERM domain containing 4B [Source:HGNC Symbol;Acc:HGNC:24886]
PCAT19	6.30452	3.22118	#N/A	0.932585	#N/A	#N/A	#N/A	#N/A	#N/A	3.02655	#N/A	1.90376	0.840351	12.0825	10.3931	8.04635	5.61192	9.21419	7.67629	6.40799	7.39296	7.95191	7.06487	7.15706	3.85123	7.86352	5.44473	5.40274	5.17428	2.83269	9.15874	2.97555	9.53493	5.51314	12.8421	7.76803	8.38484	13.1898	8.92196	10.8047	12.3453	9.4143	11.0481	8.30857	11.3175	7.40079	10.0233	13.3987	6.51313	10.9061	13.5781	4.87609	4.4427	3.78483	3.28415	4.2358	2.44016	3.81714	1.50969	5.47308	4.8298	4.74549	3.76487	56	ENSG00000267107	PCAT19	lncRNA	prostate cancer associated transcript 19 [Source:HGNC Symbol;Acc:HGNC:49593]
KLF2	4.45689	2.44014	#N/A	#N/A	#N/A	#N/A	0.622795	#N/A	#N/A	3.08561	#N/A	1.75751	0.671737	5.24823	3.36213	4.29482	3.74434	5.02238	4.34342	4.23208	3.9954	4.49386	3.9432	4.31547	1.86794	4.81293	3.03761	3.91259	2.92166	2.29219	5.01167	3.03033	4.88274	3.9447	13.9881	9.36764	10.078	14.4422	8.98554	9.77831	13.3722	10.8846	11.7143	9.31288	10.152	10.6747	10.5609	10.375	5.21812	10.7482	10.6788	4.54603	2.33355	2.73751	3.32867	3.86767	1.1597	3.25808	0.764498	4.08903	3.244	1.69107	1.66224	56	ENSG00000127528	KLF2	protein_coding	Kruppel like factor 2 [Source:HGNC Symbol;Acc:HGNC:6347]
DISC1FP1	4.67946	3.43747	#N/A	#N/A	#N/A	#N/A	1.38823	#N/A	#N/A	2.05362	#N/A	1.409	1.0418	8.82173	7.24223	7.99583	4.92578	8.02335	5.66326	7.60973	8.48752	5.76753	5.77368	8.04721	3.09904	4.01183	2.62814	3.889	5.14411	3.10989	6.38836	2.7384	5.85899	4.61856	8.96673	5.35437	6.93174	9.56358	6.68176	8.06993	9.69602	8.31947	8.03872	6.0772	7.11852	10.88	7.26876	8.90849	3.42067	6.69859	8.27185	4.70207	2.58163	3.80017	4.55742	4.28849	1.91866	3.60432	1.49705	4.52704	5.61619	3.02471	3.00786	56	ENSG00000261645	DISC1FP1	lncRNA	DISC1 fusion partner 1 [Source:HGNC Symbol;Acc:HGNC:33625]
ARHGAP31	2.49598	1.78386	#N/A	#N/A	#N/A	#N/A	#N/A	#N/A	#N/A	2.50069	0.553649	1.68448	0.761321	4.28144	3.90413	4.25745	2.74117	4.12362	3.91751	6.26698	4.87262	4.54439	3.77371	4.77708	2.14304	3.092	1.95165	1.93969	1.81753	3.63811	4.53645	2.75281	4.86817	4.14161	10.3083	10.5886	7.99297	10.1511	7.27032	8.36353	11.1932	9.01443	9.24023	7.92733	8.16103	7.61595	8.85389	9.44758	4.37672	8.3563	9.11188	3.5394	3.38803	3.584	3.8099	3.85904	2.9438	3.17805	1.35742	4.7166	4.07782	4.64439	3.77304	56	ENSG00000031081	ARHGAP31	protein_coding	Rho GTPase activating protein 31 [Source:HGNC Symbol;Acc:HGNC:29216]
SMAD1	3.2735	3.44664	#N/A	1.82407	#N/A	#N/A	#N/A	#N/A	#N/A	1.04831	#N/A	1.36004	0.40824	1.69246	2.4659	2.22417	2.16172	1.77605	1.77932	2.83858	2.60435	2.66135	1.79838	2.68961	1.79314	2.5041	4.49551	3.98969	5.36481	6.14796	2.17238	1.39189	2.0548	1.7509	1.74628	1.6124	1.6486	1.5627	1.97269	1.67663	1.57951	1.72293	1.82124	1.78884	1.82666	1.89255	1.87371	1.82632	1.70431	1.94126	1.36159	4.69754	2.70527	2.95749	4.99914	3.77973	3.82316	3.83675	1.64913	3.35782	2.26252	5.24417	4.48489	56	ENSG00000170365	SMAD1	protein_coding	SMAD family member 1 [Source:HGNC Symbol;Acc:HGNC:6767]
PDE2A	4.82866	4.65149	#N/A	1.76466	#N/A	#N/A	#N/A	#N/A	#N/A	2.01922	#N/A	1.91486	0.518436	8.48	7.76819	6.89964	6.75049	8.80617	7.2094	4.1659	6.86663	7.16469	6.17749	6.40635	3.25481	3.3424	1.43847	2.55088	3.01788	4.19088	5.64725	2.33358	4.48101	4.94454	6.92337	7.22615	6.09102	7.73372	6.17907	6.18507	8.56396	7.24673	7.70236	6.21096	6.81075	5.81721	7.28785	7.49392	3.67439	7.02841	8.57179	5.17078	3.47477	2.26616	3.93617	4.51714	2.59575	3.4663	1.596	4.6789	4.46494	7.61389	4.59211	56	ENSG00000186642	PDE2A	protein_coding	phosphodiesterase 2A [Source:HGNC Symbol;Acc:HGNC:8777]
GNB4	3.28944	#N/A	0.598935	0.618256	0.951211	0.85822	#N/A	#N/A	#N/A	2.35179	#N/A	1.25881	0.596472	1.20332	1.46888	1.23582	1.17443	1.29179	1.64613	1.12303	1.55825	1.21169	1.76915	0.786432	0.949579	2.68922	#N/A	0.711213	0.789563	2.41965	2.20069	1.61041	2.62145	2.32611	4.42656	4.48081	4.7352	4.91642	5.37696	4.92083	4.42083	3.71667	4.91237	4.40723	4.56701	3.95012	4.3576	4.61578	1.12208	4.5836	4.41883	0.692722	0.707914	0.723141	#N/A	0.684194	0.916544	0.775385	0.660783	1.01087	1.63888	3.42074	3.35866	56	ENSG00000114450	GNB4	protein_coding	G protein subunit beta 4 [Source:HGNC Symbol;Acc:HGNC:20731]
PALD1	3.28878	2.51903	#N/A	1.91234	#N/A	#N/A	#N/A	#N/A	#N/A	1.56958	#N/A	1.52172	0.644121	4.9653	4.94835	4.6788	3.40125	6.06471	5.13383	6.61728	7.56927	3.90862	3.6253	3.08178	2.3971	2.64159	1.64824	0.748579	1.76311	4.42668	1.88004	1.61195	1.89228	1.88011	2.98731	2.90515	2.80084	3.16613	3.01966	3.33198	3.20642	3.18199	2.79209	2.83163	2.6995	2.77931	2.50186	2.95714	2.61721	3.04889	3.39015	4.5094	1.19266	3.44635	4.60593	3.20502	1.81317	3.7769	1.63616	3.22574	3.37842	5.63152	5.45678	56	ENSG00000107719	PALD1	protein_coding	phosphatase domain containing paladin 1 [Source:HGNC Symbol;Acc:HGNC:23530]
PDE9A	3.59997	4.2229	#N/A	0.543582	0.689891	0.633704	#N/A	#N/A	#N/A	2.23822	#N/A	#N/A	0.740195	2.09161	3.55629	2.07437	3.19039	2.11988	2.58453	1.87656	2.65929	2.68682	2.41932	2.74823	1.40183	4.2426	3.86436	4.49268	4.67853	4.15751	4.97961	2.233	4.21931	4.7681	7.34879	7.92786	7.8312	9.41778	7.23971	8.17084	10.1941	8.59171	7.99972	8.58377	8.87878	6.71276	7.82252	8.29391	5.53756	7.44568	9.65869	0.871561	1.97174	0.68443	0.914158	1.51908	1.91739	0.651795	1.1502	#N/A	1.6062	4.67959	7.57017	56	ENSG00000160191	PDE9A	protein_coding	phosphodiesterase 9A [Source:HGNC Symbol;Acc:HGNC:8795]
EPB41L4A	1.99455	3.64226	#N/A	0.911	#N/A	#N/A	#N/A	#N/A	#N/A	1.41076	#N/A	0.951618	0.361403	1.91765	1.39454	1.61257	1.62997	2.01831	2.09122	2.28978	2.12281	1.86516	2.20567	2.08341	1.64047	4.00405	5.37948	4.56609	4.68804	1.98873	1.80699	1.38545	1.77988	2.54883	9.01628	10.1669	6.99636	9.24905	7.46893	7.754	8.97394	8.06131	8.60347	5.64595	7.58364	6.48809	7.72725	7.76695	3.70066	7.6137	7.75201	1.60873	1.82638	0.831817	1.9717	1.58858	2.41716	1.68973	0.828062	1.92052	2.32075	4.63297	3.47368	56	ENSG00000129595	EPB41L4A	protein_coding	erythrocyte membrane protein band 4.1 like 4A [Source:HGNC Symbol;Acc:HGNC:13278]
SLC2A3	5.32397	2.9708	1.60586	1.58039	1.18215	1.01337	0.742256	#N/A	#N/A	3.52916	2.57682	2.19993	0.990532	1.78776	1.08729	1.30932	1.3646	2.50662	1.75344	1.48779	1.86427	1.15699	2.49168	2.43199	0.932437	1.08173	3.04855	4.03417	2.78025	#N/A	4.62459	3.80095	4.68118	6.83113	11.5782	6.87054	8.1615	9.90721	7.84742	9.70288	9.84908	10.631	8.6288	6.8763	10.1622	6.37004	8.98143	9.03744	4.55953	7.99196	8.51961	0.802149	1.60054	1.80394	0.898606	0.803838	2.1562	0.870492	#N/A	#N/A	1.92614	#N/A	#N/A	56	ENSG00000059804	SLC2A3	protein_coding	solute carrier family 2 member 3 [Source:HGNC Symbol;Acc:HGNC:11007]
DNAJC18#170464	2.93024	3.45607	#N/A	#N/A	#N/A	0.911061	#N/A	#N/A	#N/A	1.52632	#N/A	0.783388	0.891496	2.70204	2.52757	2.28276	2.05026	3.4981	3.32263	4.04009	3.07091	2.50841	2.19438	3.76271	1.90105	2.57563	3.77997	4.28431	3.64889	4.04242	2.06075	1.7213	1.98218	2.03588	2.09608	2.05737	2.39112	1.94161	1.92327	1.88084	2.04367	2.4448	1.9329	2.03027	2.16757	2.77087	2.07278	2.0468	0.66487	2.10198	2.16591	1.90717	1.66263	2.1263	1.91901	2.42348	3.54632	2.00641	0.957459	3.27497	1.5773	2.38531	4.67351	56	ENSG00000170464	DNAJC18	protein_coding	DnaJ heat shock protein family (Hsp40) member C18 [Source:HGNC Symbol;Acc:HGNC:28429]
CHN1	2.07638	3.42514	0.791311	#N/A	1.35839	0.942462	#N/A	#N/A	1.11373	2.45721	1.09754	1.78181	0.868386	2.9713	3.16222	2.35448	1.80168	3.08275	2.70263	3.35013	3.39097	2.9695	2.52786	2.87915	2.67956	4.19167	4.73212	4.13825	4.94165	5.37805	#N/A	#N/A	#N/A	#N/A	7.33463	5.88543	5.97715	6.54542	5.72086	5.98322	6.77904	5.75011	7.5852	6.23232	6.98201	6.07436	6.47315	6.76979	3.73656	6.61916	6.25451	1.87834	1.6072	1.17401	2.61243	2.34342	1.91594	1.82656	1.55232	1.06098	2.54794	4.4908	3.49887	56	ENSG00000128656	CHN1	protein_coding	chimerin 1 [Source:HGNC Symbol;Acc:HGNC:1943]
F13A1	3.88176	#N/A	2.36985	1.98754	2.90246	2.73777	#N/A	#N/A	1.37358	2.87955	1.39317	2.3927	1.66049	5.31752	4.57821	6.39245	4.37994	5.7205	3.06676	2.9209	2.81743	4.31235	3.37292	5.33653	3.64358	#N/A	#N/A	#N/A	#N/A	2.45033	4.58353	3.63442	5.21701	2.45736	9.50454	6.3089	7.50718	9.29159	5.39297	6.58574	9.24973	10.5928	6.75071	5.93233	6.58182	6.32701	5.51979	7.5066	3.30542	5.94957	6.41955	4.67861	2.75292	3.59251	3.64494	3.44728	1.58439	3.62838	2.15852	3.40134	2.63766	7.29376	4.51317	56	ENSG00000124491	F13A1	protein_coding	coagulation factor XIII A chain [Source:HGNC Symbol;Acc:HGNC:3531]
#285876	5.43016	2.00918	4.04181	3.44526	5.11328	5.93746	2.54141	#N/A	3.34622	3.27103	2.21041	2.21879	#N/A	4.08788	4.85814	3.38606	#N/A	5.39024	4.19386	3.45867	4.86726	5.15911	3.48422	3.35423	2.44475	3.62817	4.91938	3.65665	6.03818	2.18425	4.30217	1.80793	4.41141	6.01548	7.21457	5.7587	6.46749	7.30581	6.81392	7.55564	7.74538	10.1504	8.58842	6.23086	9.36917	7.62396	7.55164	6.9039	2.92711	7.47485	6.89521	0.91853	1.54431	#N/A	1.15531	#N/A	0.899966	2.68293	#N/A	#N/A	2.23932	4.09404	1.65516	56	ENSG00000285876		lncRNA	novel transcript
HAPLN3	4.09986	1.01557	1.97886	3.45984	1.97829	2.17837	1.17162	#N/A	#N/A	2.52634	0.625359	0.976831	1.38583	3.10059	2.39595	3.88125	4.67197	3.71667	2.94191	2.50542	4.65934	2.25473	2.30375	2.05704	2.07753	3.63541	4.35767	4.44364	3.63977	1.25679	4.57545	2.998	3.07606	4.30281	3.13498	2.07143	3.28954	3.38583	3.03811	3.4688	3.64504	3.42539	3.23499	2.29306	3.01057	2.59603	2.43524	3.54738	1.25414	2.79721	3.25512	1.9198	#N/A	2.025	1.76674	1.50074	#N/A	1.14412	#N/A	#N/A	3.14276	#N/A	4.00616	56	ENSG00000140511	HAPLN3	protein_coding	hyaluronan and proteoglycan link protein 3 [Source:HGNC Symbol;Acc:HGNC:21446]
SESN3	2.07184	#N/A	1.29826	1.48267	2.03091	1.31852	1.73425	#N/A	1.26234	2.44194	1.72654	0.889324	1.15285	2.03694	1.1006	1.10926	#N/A	2.31145	2.63272	0.894059	1.39568	2.01429	1.83805	2.00251	1.32594	1.52621	#N/A	0.585131	#N/A	#N/A	0.678597	1.11684	0.910316	1.15377	2.95246	2.59782	4.38084	3.4665	4.99086	3.60438	3.12264	1.36789	5.07394	4.31583	4.86095	3.32043	4.59122	4.32701	1.11721	5.13874	2.34218	1.93844	0.381907	1.60022	2.30744	1.83329	#N/A	1.56933	1.25879	1.67078	2.08496	0.60315	2.45706	56	ENSG00000149212	SESN3	protein_coding	sestrin 3 [Source:HGNC Symbol;Acc:HGNC:23060]
SMAGP	4.04547	1.63833	#N/A	0.948342	#N/A	#N/A	#N/A	#N/A	#N/A	2.58531	#N/A	1.54255	1.27966	4.62917	4.57424	4.26427	2.81451	4.78937	3.92801	3.61088	3.00732	3.82878	4.84157	3.32296	2.05889	3.09245	3.91033	3.09591	4.69864	1.36176	4.6073	3.04178	3.00911	2.75908	5.67064	5.69628	5.415	6.48072	5.83693	6.86129	7.00882	5.4657	6.36208	7.00848	5.64926	4.93144	5.32829	6.17251	2.86445	5.63384	6.39351	1.79325	2.45347	3.03574	2.21694	1.92154	1.61223	1.69453	1.07187	3.36663	2.78372	2.49831	2.094	56	ENSG00000170545	SMAGP	protein_coding	small cell adhesion glycoprotein [Source:HGNC Symbol;Acc:HGNC:26918]
FLOT1#137312	2.02373	1.81661	#N/A	#N/A	#N/A	#N/A	#N/A	#N/A	#N/A	1.76104	0.867549	1.89924	0.545916	1.61848	1.6169	1.31108	1.80761	1.87099	1.30162	1.58299	1.77014	1.75819	2.07697	1.99223	1.50414	1.65598	1.21087	1.17527	1.53137	1.59856	1.71505	1.88457	1.72541	1.67987	3.85648	3.33934	3.79536	3.61318	3.71818	3.90308	3.99258	3.92085	3.18567	3.06216	3.02386	3.7569	2.82498	3.07402	2.67571	2.98653	3.75146	2.0227	1.68773	1.44868	1.95198	2.14668	2.4434	2.65909	0.866156	1.50477	1.62356	1.73087	1.91494	56	ENSG00000137312	FLOT1	protein_coding	flotillin 1 [Source:HGNC Symbol;Acc:HGNC:3757]
LUZP1	1.59831	4.31142	#N/A	#N/A	#N/A	#N/A	#N/A	#N/A	#N/A	1.73853	0.753854	1.606	0.700151	1.945	1.70039	2.14147	1.77091	2.06693	1.44733	1.40361	2.52202	2.13036	2.14949	2.3441	0.942773	1.84374	0.990329	1.16232	1.75353	1.29718	1.88279	1.79502	2.01228	2.36545	3.17798	3.2772	3.62891	3.49762	3.78006	3.8063	3.45474	2.93486	3.28214	3.36259	3.34565	2.57184	2.54841	3.08159	2.08666	3.25311	3.67987	1.44721	1.33356	1.29157	1.72384	2.28887	1.74899	1.31001	0.76199	2.2352	1.79789	1.7591	1.70377	56	ENSG00000169641	LUZP1	protein_coding	leucine zipper protein 1 [Source:HGNC Symbol;Acc:HGNC:14985]
PTPN5	3.43127	0.995879	3.7052	4.19191	6.12549	3.2317	0.240519	#N/A	0.592124	3.71298	#N/A	2.87877	2.20403	5.31002	5.07371	3.94565	#N/A	6.80928	3.75119	1.94181	3.95412	2.8805	5.31046	2.77528	#N/A	4.70964	5.38493	5.46502	5.68911	0.969444	4.13634	3.18185	6.88558	5.31293	7.15854	1.76691	5.69652	8.04846	5.85022	7.04017	8.13175	9.42077	7.17541	7.52474	6.97287	7.18744	6.61724	7.72646	5.90437	6.29158	8.189	0.841204	2.55546	4.03429	#N/A	1.83363	0.704721	1.18644	#N/A	#N/A	2.21907	5.2638	1.99379	56	ENSG00000110786	PTPN5	protein_coding	protein tyrosine phosphatase non-receptor type 5 [Source:HGNC Symbol;Acc:HGNC:9657]
BDKRB2	0.549189	#N/A	3.05537	0.445089	2.39593	0.467416	0.0969018	#N/A	0.284773	3.31967	0.178083	0.227112	1.59137	4.34338	#N/A	1.36954	#N/A	2.33932	0.498288	#N/A	0.494138	0.955142	2.32545	0.61463	0.544648	0.539221	3.04029	0.95088	0.808411	#N/A	2.23417	0.417688	3.2636	1.71072	8.16162	0.597505	8.45897	7.39272	7.66871	7.70242	8.78781	0.796939	7.81904	7.63296	6.59753	4.49376	5.80909	7.7826	1.8647	6.99643	9.04744	4.46112	4.9721	0.832251	0.82908	0.566456	0.253203	0.613403	0.643496	#N/A	0.858445	0.776377	0.688765	56	ENSG00000168398	BDKRB2	protein_coding	bradykinin receptor B2 [Source:HGNC Symbol;Acc:HGNC:1030]
SOCS2-AS1	0.717687	0.514299	0.689234	0.787276	0.725199	0.926929	#N/A	#N/A	#N/A	2.33079	0.311886	0.32408	0.563317	2.60071	2.32583	0.742115	0.832036	1.34465	1.10219	0.7061	1.19906	1.56725	2.51735	0.905424	#N/A	0.551357	1.05843	1.08103	1.62717	#N/A	4.475	0.500746	4.44869	3.25063	4.80165	0.905136	5.51914	5.57588	6.25893	5.31789	6.19452	5.84529	7.71511	5.36001	6.80984	5.06212	5.33897	6.18805	1.21598	6.30233	5.99548	2.42451	2.38414	2.6562	1.94201	3.36499	#N/A	0.808397	0.659872	0.405671	1.4927	1.97123	#N/A	56	ENSG00000246985	SOCS2-AS1	lncRNA	SOCS2 antisense RNA 1 [Source:HGNC Symbol;Acc:HGNC:27054]
ITGA2	2.23254	0.75102	0.820357	2.33371	0.704864	#N/A	#N/A	#N/A	#N/A	2.75511	#N/A	#N/A	#N/A	2.9407	4.17661	3.68356	2.23295	2.70902	4.02924	1.60566	3.3213	3.632	2.31146	2.49162	2.21611	2.64269	5.35752	3.29322	3.51545	1.02648	1.55774	1.67121	1.51788	1.94119	4.4953	5.5268	4.38438	4.84817	4.12285	4.49371	4.5429	4.44519	4.18865	4.44415	4.31287	5.10602	4.02756	4.35759	0.790907	3.96668	4.99718	2.25958	2.35138	1.74832	2.55395	2.47027	0.708976	2.01329	1.71509	0.737272	2.10143	2.20244	3.37873	56	ENSG00000164171	ITGA2	protein_coding	integrin subunit alpha 2 [Source:HGNC Symbol;Acc:HGNC:6137]
NPAS3	1.09268	3.22645	1.34397	2.27979	1.71789	1.96214	0.855563	#N/A	1.8312	1.10614	1.93259	1.10012	0.695682	1.17391	0.981845	1.51481	1.24847	1.70731	1.00474	1.83624	1.18499	1.32237	1.13691	1.06165	1.31131	1.34292	#N/A	2.81644	5.51357	3.40341	#N/A	#N/A	#N/A	#N/A	2.02571	2.31627	1.21718	1.66734	1.12922	1.72237	1.95052	2.52427	0.875528	2.04227	1.28027	1.90141	0.989991	1.33956	#N/A	1.26834	1.5961	0.709544	0.886654	0.861639	1.04104	0.828127	1.72528	0.913202	1.00828	1.45061	0.91849	6.78434	6.76778	56	ENSG00000151322	NPAS3	protein_coding	neuronal PAS domain protein 3 [Source:HGNC Symbol;Acc:HGNC:19311]
#249236	1.31129	3.63621	1.52449	1.50995	1.38605	2.25094	#N/A	#N/A	0.906559	0.884007	1.50709	1.86015	1.38018	1.11545	0.930366	1.2513	1.25819	1.23776	1.64627	1.92865	1.88554	1.09657	1.21082	1.72499	#N/A	1.50737	2.60425	1.82003	2.28574	#N/A	1.6641	2.60639	1.77023	1.27644	0.928819	1.30129	1.27506	0.89006	0.841946	1.20531	0.881965	0.84354	0.859079	0.924494	0.86474	1.01712	0.712387	0.695753	#N/A	0.893006	1.03584	1.41285	1.66683	1.21725	1.47436	1.47776	1.14974	1.64132	#N/A	1.4246	1.2464	#N/A	2.58171	56	ENSG00000249236		lncRNA	novel transcript
CADM3	0.797562	0.403279	5.08169	4.22624	3.81633	3.56072	0.108514	#N/A	0.283182	4.674	#N/A	#N/A	3.60792	4.22842	0.828383	4.08894	1.7915	3.5855	2.21294	#N/A	0.975201	1.77257	3.06784	#N/A	0.957762	1.06123	3.75626	3.16181	3.7727	#N/A	1.73354	0.554	0.892668	0.869302	10.1706	1.10429	6.25646	6.91096	8.65836	7.98846	11.3163	6.37755	8.94247	8.96858	8.41815	6.42633	11.2032	8.5391	3.49454	7.39464	8.05085	5.48376	3.79825	1.05682	3.3172	1.20272	#N/A	1.51306	0.553111	0.375992	3.50628	1.8149	0.918333	56	ENSG00000162706	CADM3	protein_coding	cell adhesion molecule 3 [Source:HGNC Symbol;Acc:HGNC:17601]
PRPSAP1	1.00588	3.29171	0.842923	1.63964	0.965905	0.872694	#N/A	#N/A	1.01682	1.14425	0.829062	1.39759	#N/A	1.26536	1.50779	1.23863	1.44669	1.4151	1.58079	1.61907	1.86281	1.41308	1.24678	1.67169	1.10251	#N/A	1.2494	1.2738	2.03542	2.57709	1.43756	1.33182	1.57774	1.4867	1.52701	2.27222	1.56491	1.60499	1.49003	1.62699	1.69532	2.10448	1.60103	1.53578	1.78193	1.7878	1.57225	1.6437	2.15711	1.70406	1.75857	1.32912	#N/A	1.36743	1.67833	1.47102	#N/A	1.63588	0.773167	#N/A	2.20841	1.7141	1.07	56	ENSG00000161542	PRPSAP1	protein_coding	phosphoribosyl pyrophosphate synthetase associated protein 1 [Source:HGNC Symbol;Acc:HGNC:9466]
PIM3	#N/A	5.50268	#N/A	1.58332	#N/A	#N/A	#N/A	#N/A	#N/A	1.91688	1.19614	2.25174	0.823708	5.04301	4.14463	4.64739	5.04516	4.86643	4.3499	5.66736	4.82252	4.45699	3.06948	4.81067	2.1065	2.38302	3.32795	2.759	2.40069	2.34982	3.53921	2.58868	3.85864	2.48326	2.49888	1.55585	3.20802	2.58774	3.15124	2.3752	2.31927	2.41827	2.9407	2.71972	2.95689	3.0784	3.04864	2.9627	3.14681	3.62848	2.36709	3.59599	2.62654	2.95113	2.32266	3.68373	4.78245	4.14528	1.93494	4.63435	2.33981	2.79949	3.93683	56	ENSG00000198355	PIM3	protein_coding	Pim-3 proto-oncogene, serine/threonine kinase [Source:HGNC Symbol;Acc:HGNC:19310]
DOCK11	#N/A	#N/A	4.61622	4.87534	4.50653	4.5517	3.76075	#N/A	2.71758	4.55195	3.97542	3.35536	2.21837	1.65896	1.20548	1.50626	2.22712	1.72566	1.19448	1.67864	1.22159	1.67192	2.18999	2.43713	1.24765	1.38487	#N/A	0.653649	#N/A	#N/A	4.006	4.27438	3.91091	4.4175	11.003	9.57962	7.60397	10.4164	8.14037	8.48289	10.587	8.33639	9.35588	7.65555	7.27323	8.04993	8.18492	8.67817	4.8481	8.65081	9.31143	1.24715	1.8028	1.23114	1.71188	1.20773	1.95852	1.66699	1.70325	1.68937	1.92108	0.922775	#N/A	56	ENSG00000147251	DOCK11	protein_coding	dedicator of cytokinesis 11 [Source:HGNC Symbol;Acc:HGNC:23483]
ANO2	5.76729	9.59256	#N/A	#N/A	#N/A	#N/A	#N/A	#N/A	#N/A	1.86318	#N/A	1.16506	0.773396	9.38921	7.66014	8.31986	6.42248	10.3742	8.26285	10.1863	8.65125	6.79115	5.57202	8.39098	2.97203	5.37742	7.29156	5.74191	7.33512	6.40935	7.04563	3.39927	6.09549	5.31152	10.2607	8.65572	7.44337	10.3788	7.43424	7.3806	10.1108	9.43806	9.36303	8.47404	9.42956	8.91185	8.72877	8.96038	5.80798	8.24668	9.84244	6.37646	4.468	4.13013	5.72721	4.62019	4.14636	4.92731	2.00571	5.71182	4.51307	7.28023	6.41114	55	ENSG00000047617	ANO2	protein_coding	anoctamin 2 [Source:HGNC Symbol;Acc:HGNC:1183]
CYYR1	7.6852	2.64959	#N/A	#N/A	#N/A	#N/A	#N/A	#N/A	#N/A	2.43037	#N/A	1.32609	0.986861	12.0999	7.92207	8.22694	8.79177	8.17713	10.4215	9.22063	10.095	10.5105	7.09244	9.91613	3.19661	5.53973	6.3937	5.41225	6.17774	4.59679	8.28377	3.0589	6.86224	5.90543	11.4262	7.70828	9.01781	12.2276	7.95508	8.5053	11.1212	10.5485	9.68926	8.67691	10.5116	8.26122	9.13345	9.6561	6.20663	8.84052	9.72581	6.60923	4.79426	4.6042	5.51413	5.0823	3.0306	4.59932	2.07527	6.36236	4.37409	7.50196	6.05676	55	ENSG00000166265	CYYR1	protein_coding	cysteine and tyrosine rich 1 [Source:HGNC Symbol;Acc:HGNC:16274]
ABLIM1	3.51265	4.62064	#N/A	#N/A	#N/A	#N/A	#N/A	#N/A	#N/A	1.4024	#N/A	1.5401	0.453845	2.10856	1.49711	1.54127	1.97406	2.00706	2.18907	2.65123	2.13728	2.35612	2.46255	2.27254	1.49719	3.84659	5.74514	6.43835	5.66421	5.57691	1.68129	1.75008	2.11017	2.29472	4.6717	6.49802	4.94164	5.64778	5.87591	5.12444	4.98119	1.88063	7.53139	5.65249	7.45476	3.78807	6.26062	5.6901	2.44905	7.07092	2.36177	5.41327	4.04778	3.33606	5.13369	3.89493	3.07019	4.00293	1.06411	3.50059	3.776	3.36852	3.93214	55	ENSG00000099204	ABLIM1	protein_coding	actin binding LIM protein 1 [Source:HGNC Symbol;Acc:HGNC:78]
DOCK4	3.67326	4.65066	#N/A	0.710859	#N/A	#N/A	#N/A	#N/A	#N/A	1.25544	#N/A	1.27811	0.672145	2.43994	#N/A	1.48425	2.02635	2.25954	2.40513	2.41456	0.920548	2.05739	1.8485	2.47201	1.40949	2.08878	2.002	1.90303	2.21203	4.07507	3.28118	2.34326	3.42729	2.69595	1.62306	1.89271	1.63122	1.66467	2.03524	1.67758	1.51861	1.58005	2.02724	2.09322	2.27828	2.07919	2.06819	1.89626	1.74159	2.18509	1.69589	4.58257	3.5436	3.29385	4.77051	3.88398	3.38881	3.77978	1.68436	2.3018	2.38847	5.02042	5.59677	55	ENSG00000128512	DOCK4	protein_coding	dedicator of cytokinesis 4 [Source:HGNC Symbol;Acc:HGNC:19192]
AQP1	6.28059	7.47244	#N/A	2.20863	#N/A	#N/A	#N/A	#N/A	#N/A	2.00136	#N/A	1.27018	#N/A	11.2861	9.69719	12.0041	6.43523	10.9971	6.70386	8.27462	9.14104	5.39065	6.9857	6.93521	3.38212	5.68836	4.57539	4.89833	4.82652	3.97085	7.56384	3.99667	7.7502	6.46159	14.474	7.80103	9.48994	12.3228	8.08242	8.64796	13.366	11.162	11.9563	9.0179	10.4857	7.46134	10.5556	12.4209	4.72826	9.97011	11.3015	5.46347	3.29322	2.55681	3.45332	3.78035	1.80191	4.50619	1.00025	7.40515	3.32717	5.46024	5.30253	55	ENSG00000240583	AQP1	protein_coding	aquaporin 1 (Colton blood group) [Source:HGNC Symbol;Acc:HGNC:633]
CD34	4.66334	4.66836	#N/A	#N/A	#N/A	#N/A	#N/A	#N/A	#N/A	2.22042	#N/A	2.06716	0.547801	1.25164	0.680183	1.13302	1.6999	1.28291	1.49589	1.12959	1.0046	1.55213	2.00666	2.04578	0.829641	5.70216	5.76671	5.74984	5.71991	3.37293	4.4335	3.51215	4.36372	4.35116	11.7856	9.53694	11.9266	12.184	8.12468	8.63213	12.2138	9.9141	11.0555	8.0579	12.7322	8.99639	9.44221	10.5767	4.27989	9.75755	10.1773	4.99457	3.2529	3.59497	3.40404	3.56937	2.40726	3.20375	1.48925	3.10555	3.44519	5.48828	6.76391	55	ENSG00000174059	CD34	protein_coding	CD34 molecule [Source:HGNC Symbol;Acc:HGNC:1662]
ENG	3.723	5.26085	#N/A	#N/A	#N/A	#N/A	#N/A	#N/A	#N/A	1.76811	#N/A	1.25611	0.447794	2.64751	3.46184	2.88053	2.54389	2.69703	2.60006	2.41167	2.95026	2.82153	3.00801	3.15288	1.59078	3.72302	3.12191	3.5012	3.87164	3.67867	2.46873	2.16348	2.83926	3.01643	7.85	7.56018	6.54944	7.90167	6.31295	7.14827	8.17005	7.91423	7.67711	7.00839	7.8851	6.19755	7.45047	7.23831	3.04869	7.24482	7.80541	3.96653	3.17273	2.99941	3.50158	3.78211	3.43744	3.02174	1.17037	3.30622	3.42234	4.16096	3.81576	55	ENSG00000106991	ENG	protein_coding	endoglin [Source:HGNC Symbol;Acc:HGNC:3349]
RASIP1	8.99272	6.61594	#N/A	#N/A	#N/A	#N/A	#N/A	#N/A	#N/A	2.69557	#N/A	2.11087	1.02003	8.17854	10.9416	8.54642	5.65869	9.82839	8.2677	6.76156	7.81821	8.24484	5.71566	7.65252	4.53656	5.2063	5.78629	5.518	4.64664	4.87614	7.58777	5.4947	5.81317	6.69329	9.56897	8.39983	7.36529	9.027	6.9606	8.29508	10.489	7.82388	8.60887	8.26853	8.20053	10.0482	7.83052	8.44055	4.69838	7.62782	9.22214	4.99412	3.80971	3.36887	4.00653	3.69954	3.30005	2.7366	2.25918	4.44974	4.41131	5.99377	4.67781	55	ENSG00000105538	RASIP1	protein_coding	Ras interacting protein 1 [Source:HGNC Symbol;Acc:HGNC:24716]
PLEKHG1	3.96933	1.41512	#N/A	#N/A	#N/A	#N/A	#N/A	#N/A	#N/A	2.19501	#N/A	0.957252	0.381262	3.15386	2.5362	2.94735	3.23265	3.18731	3.01665	3.48486	3.2808	3.35244	3.00148	3.35232	1.78267	4.8334	4.25499	3.59361	3.49561	3.55572	4.63572	3.54241	5.14769	5.45964	10.1021	10.1058	7.26839	10.3193	6.89039	7.74113	10.0758	8.70563	8.82673	7.94015	8.56691	11.5808	8.35431	9.27794	5.41044	8.02584	9.44553	3.38318	4.15347	3.07467	3.60642	3.83537	3.32625	3.09747	1.09085	4.22775	3.90983	3.83864	4.14517	55	ENSG00000120278	PLEKHG1	protein_coding	pleckstrin homology and RhoGEF domain containing G1 [Source:HGNC Symbol;Acc:HGNC:20884]
RAPGEF3	5.88572	6.51645	#N/A	#N/A	#N/A	#N/A	#N/A	#N/A	#N/A	2.36389	#N/A	2.20784	1.15643	5.6773	5.40619	4.84285	5.48267	4.66226	5.08996	7.20046	8.08262	4.91065	4.86141	3.5517	2.62059	4.12712	4.37872	5.23823	5.111	5.50565	6.02314	3.0633	5.91621	5.38451	10.9926	8.4516	8.83608	13.72	7.86467	8.33407	12.7371	9.88955	10.2149	7.13634	9.47336	10.2499	8.87227	11.5266	4.98786	7.97982	10.7391	4.43434	3.48011	3.35734	3.54818	3.82304	3.33841	3.08179	1.46433	3.67264	4.07659	6.88698	4.3564	55	ENSG00000079337	RAPGEF3	protein_coding	Rap guanine nucleotide exchange factor 3 [Source:HGNC Symbol;Acc:HGNC:16629]
ID1	4.76159	6.01725	#N/A	#N/A	#N/A	#N/A	#N/A	#N/A	#N/A	2.55797	#N/A	1.4925	0.418487	9.93486	8.49086	8.93802	6.76703	11.0874	9.53016	8.28538	9.32112	5.2124	6.96404	9.04305	4.63524	4.85969	5.20582	5.24656	5.81795	3.76626	9.93506	3.55671	7.82992	6.19081	14.5097	9.78852	10.0979	12.392	8.03049	9.76205	14.3381	11.1068	12.1849	8.30704	10.6532	11.2772	11.268	12.6743	5.29045	9.74034	10.8585	6.74536	3.75536	3.24022	3.91549	4.44269	1.89687	3.19593	0.985112	5.92569	4.59542	4.90224	4.97134	55	ENSG00000125968	ID1	protein_coding	inhibitor of DNA binding 1, HLH protein [Source:HGNC Symbol;Acc:HGNC:5360]
CYYR1-AS1	8.18834	1.43965	#N/A	#N/A	#N/A	#N/A	#N/A	#N/A	#N/A	2.55316	#N/A	2.84957	0.986049	9.26297	7.6334	7.10624	7.21275	9.62799	8.00385	6.61718	7.79591	6.14212	8.16439	7.39923	2.71158	8.06478	5.53233	5.36197	5.92239	3.1258	8.75968	2.74992	6.92889	4.79126	9.92245	8.09845	7.45145	9.15356	7.16828	9.3815	10.335	7.86929	8.85093	8.9437	8.56154	7.91819	9.64847	8.77765	5.54741	7.99735	8.84073	6.55906	5.60746	5.34771	4.43568	5.21489	3.57471	5.58389	2.2008	6.05746	5.6642	5.70125	7.74502	55	ENSG00000197934	CYYR1-AS1	lncRNA	CYYR1 antisense RNA 1 [Source:HGNC Symbol;Acc:HGNC:39560]
ICA1	5.37675	4.5845	#N/A	#N/A	#N/A	#N/A	#N/A	#N/A	#N/A	2.35274	#N/A	1.40779	0.733314	7.21799	7.35861	7.04962	5.66842	6.92723	6.22353	7.04647	6.0879	8.65706	6.09815	7.91824	2.61567	2.77841	1.26305	1.80811	1.70038	1.20344	6.50433	3.22434	5.7672	5.1091	9.64194	8.48804	7.82839	11.3744	7.09815	8.67576	11.04	8.16839	9.19659	7.61976	8.69773	7.22791	7.66432	9.45811	3.38139	8.13638	10.3215	4.48738	3.8707	3.29746	4.23683	3.78323	2.79292	4.12103	1.70565	6.19051	3.77469	8.82392	7.78982	55	ENSG00000003147	ICA1	protein_coding	islet cell autoantigen 1 [Source:HGNC Symbol;Acc:HGNC:5343]
ARAP3	6.37564	3.70891	#N/A	#N/A	#N/A	#N/A	#N/A	#N/A	#N/A	2.40484	#N/A	1.44964	0.704606	7.60897	6.81813	8.53347	4.76242	7.59423	8.32782	4.95525	7.8514	8.1581	5.74803	7.56023	2.67282	3.81595	5.60551	4.67728	3.46312	5.19406	6.07875	3.02404	6.07607	6.42097	10.8127	6.23224	8.00352	13.7125	7.37481	7.84521	11.7057	9.93982	9.87785	7.34028	11.6641	10.1752	8.90948	10.4387	5.63808	7.7346	10.6494	2.91451	3.29215	3.56834	2.48551	3.11561	2.35617	2.46218	1.39451	3.56615	3.87261	4.96263	3.04316	55	ENSG00000120318	ARAP3	protein_coding	ArfGAP with RhoGAP domain, ankyrin repeat and PH domain 3 [Source:HGNC Symbol;Acc:HGNC:24097]
SHANK3	4.31413	4.85764	#N/A	#N/A	#N/A	#N/A	#N/A	#N/A	#N/A	1.64766	#N/A	1.28243	0.472476	10.1728	7.55876	8.34822	6.08551	7.46819	6.65985	8.48147	9.21761	6.18536	6.18243	5.44098	2.57452	5.01146	6.04148	4.70037	5.84509	6.822	7.07279	2.98451	7.67014	5.17015	8.21338	6.58409	6.46658	8.00563	6.74758	6.58531	8.16689	8.11858	8.29161	7.65864	8.35721	6.71509	7.83878	7.67212	5.10326	7.40515	8.16704	6.22523	4.08506	4.38476	5.30842	4.51583	3.83962	4.46109	1.37068	7.64156	4.60329	5.93108	7.11767	55	ENSG00000251322	SHANK3	protein_coding	SH3 and multiple ankyrin repeat domains 3 [Source:HGNC Symbol;Acc:HGNC:14294]
KIAA1671	3.35242	4.81443	#N/A	#N/A	#N/A	#N/A	0.642219	#N/A	#N/A	1.24743	#N/A	1.41709	0.516351	4.17013	1.94133	1.91924	#N/A	4.49251	3.94979	3.76723	2.65959	3.88551	2.96747	2.86542	1.5229	2.90239	4.88754	4.04578	4.72857	6.5026	1.077	0.947207	1.22431	2.04274	2.96057	2.44041	2.83131	2.88731	3.49949	2.88049	2.65201	3.01058	3.47586	3.31172	3.30353	2.33992	2.96864	3.08209	2.71969	3.34674	2.2792	4.17836	1.19324	2.6222	4.42399	2.70626	0.684711	2.79097	1.04421	2.68781	2.37264	4.12187	2.97444	55	ENSG00000197077	KIAA1671	protein_coding	KIAA1671 [Source:HGNC Symbol;Acc:HGNC:29345]
ARHGEF15	8.59269	6.31935	#N/A	#N/A	#N/A	#N/A	#N/A	#N/A	#N/A	2.01569	#N/A	1.38845	0.775558	9.92566	7.55455	8.21672	9.34335	9.48111	8.0386	6.61827	7.49457	7.7945	6.21981	7.41159	3.66758	7.76967	6.04234	4.23638	6.5392	4.86332	8.54089	2.97394	7.44031	8.24397	13.0087	8.00282	8.75033	13.3904	7.92507	7.23632	11.2982	9.49332	10.6353	7.36226	11.3947	9.86596	8.62227	11.0848	4.73644	8.36616	9.39823	5.82599	3.96909	4.34903	4.56319	4.62909	2.99478	4.32145	1.56819	5.7727	3.57101	6.59936	4.34956	55	ENSG00000198844	ARHGEF15	protein_coding	Rho guanine nucleotide exchange factor 15 [Source:HGNC Symbol;Acc:HGNC:15590]
MCF2L	4.40316	3.10114	#N/A	0.508274	#N/A	#N/A	#N/A	#N/A	#N/A	1.34951	#N/A	1.14356	#N/A	9.26807	6.17448	6.3096	5.10177	10.0646	6.42961	7.24956	8.29074	5.7529	5.35275	8.17894	2.46229	4.18806	5.72483	3.96423	5.72358	3.87522	6.34448	2.29808	6.53941	4.0191	9.24073	6.4386	7.44086	10.2522	6.7695	6.77234	9.63157	7.29882	8.40084	6.92938	9.81503	10.5487	8.46602	9.77403	4.26474	7.56313	7.55489	5.24672	3.09502	3.04334	4.97501	5.30132	2.56282	3.11187	0.925804	4.72675	3.50458	5.19124	4.59359	55	ENSG00000126217	MCF2L	protein_coding	MCF.2 cell line derived transforming sequence like [Source:HGNC Symbol;Acc:HGNC:14576]
SAMD12	4.8744	#N/A	#N/A	#N/A	0.528995	#N/A	#N/A	#N/A	#N/A	1.95196	#N/A	1.4709	0.675712	5.60527	3.06955	4.93399	1.35797	4.82575	5.09251	4.83478	7.73138	3.63415	3.28344	3.15451	2.18135	2.80568	4.50952	3.96609	3.7796	4.98841	4.53095	3.33959	4.34809	3.94872	8.21064	5.45135	6.48367	8.84407	6.25753	6.68142	8.71985	6.51197	6.98238	5.34149	5.62772	5.61035	6.31355	6.74066	2.2122	5.63925	7.60404	4.79904	1.97854	2.87699	4.74715	3.98306	1.2867	3.18419	0.938617	2.042	3.26914	1.04235	3.18411	55	ENSG00000177570	SAMD12	protein_coding	sterile alpha motif domain containing 12 [Source:HGNC Symbol;Acc:HGNC:31750]
SWAP70	3.68298	#N/A	#N/A	#N/A	0.401489	#N/A	#N/A	#N/A	#N/A	2.35092	#N/A	1.69088	0.691001	1.21818	0.491183	1.01907	0.985465	1.29275	1.48799	0.994229	1.28021	1.05391	1.75973	1.21084	0.74811	2.34073	1.31649	1.31918	1.8793	1.32644	1.53431	1.46348	1.47338	2.11234	5.90437	9.16669	5.93475	6.4012	6.69198	6.75259	6.4675	5.23776	7.43376	6.45049	6.95076	4.64913	6.11508	5.9537	3.98438	6.38302	6.41415	1.52715	0.709234	0.634289	1.52506	1.64882	0.87863	1.23907	0.825577	1.64392	1.62175	4.25024	3.57281	55	ENSG00000133789	SWAP70	protein_coding	switching B cell complex subunit SWAP70 [Source:HGNC Symbol;Acc:HGNC:17070]
PTPRM	1.82203	4.68065	#N/A	#N/A	#N/A	#N/A	#N/A	#N/A	#N/A	1.03831	#N/A	0.997234	0.582488	4.51924	3.30126	4.08088	3.85089	4.31399	4.54113	6.19707	4.77735	5.21513	2.70664	5.43178	2.03044	2.67307	3.32858	3.65526	4.7289	3.82814	4.22894	2.47441	4.08569	3.06018	1.67527	1.64722	1.47398	1.60235	1.69473	1.67076	1.57259	1.84444	1.54115	1.79586	1.72788	1.99365	1.70869	1.66086	2.40301	1.76576	1.47529	2.62787	2.58087	2.54201	3.36853	2.89533	3.18506	2.90765	1.22032	3.32943	2.05469	4.07357	5.13217	55	ENSG00000173482	PTPRM	protein_coding	protein tyrosine phosphatase receptor type M [Source:HGNC Symbol;Acc:HGNC:9675]
HIF3A	2.82318	4.81133	#N/A	#N/A	#N/A	#N/A	#N/A	#N/A	#N/A	1.89243	#N/A	1.61693	0.472585	2.7602	1.75281	1.46208	1.01867	2.35287	2.80115	2.37023	1.83807	2.73636	2.71209	3.08127	1.23033	5.25199	5.98656	4.94499	5.44183	4.87549	2.7247	1.94402	3.05906	3.71996	8.67092	9.53884	7.47065	9.51293	7.16266	7.73745	9.61942	7.6819	9.58945	7.84193	7.87558	9.07975	8.78881	9.42728	5.21446	8.0817	8.18899	4.87212	2.68879	3.07727	6.2456	5.29738	2.92144	3.36467	1.39614	2.45015	4.20255	5.69055	6.40244	55	ENSG00000124440	HIF3A	protein_coding	hypoxia inducible factor 3 subunit alpha [Source:HGNC Symbol;Acc:HGNC:15825]
TEK	3.93349	3.66029	#N/A	#N/A	#N/A	#N/A	#N/A	#N/A	#N/A	1.95481	#N/A	1.73854	0.502131	8.16175	6.78889	7.72766	4.52115	8.1101	5.96392	7.69145	8.52284	5.54406	4.95302	6.31358	2.41759	4.66623	4.40793	5.56339	4.94016	3.51284	6.33988	2.93536	5.86455	5.79928	8.54549	9.31849	7.45349	9.02148	7.50085	8.00156	10.4342	8.51779	9.36925	6.83798	7.54522	8.48176	7.74097	8.73401	3.47687	7.75709	9.69675	5.40066	3.66491	3.59546	5.35972	5.59167	2.46158	4.20907	1.56634	4.68474	3.94717	5.727	4.09882	55	ENSG00000120156	TEK	protein_coding	TEK receptor tyrosine kinase [Source:HGNC Symbol;Acc:HGNC:11724]
TANC1	2.71193	6.07934	#N/A	#N/A	#N/A	#N/A	#N/A	#N/A	#N/A	1.67312	#N/A	0.96169	0.404794	4.41603	4.6546	3.60172	2.78347	4.86502	4.42022	3.61516	5.19681	4.50498	4.0696	3.52802	1.62129	4.82577	5.04697	5.08573	5.73504	2.28511	2.29313	1.79831	2.00609	2.34631	5.99931	7.06599	5.15741	6.50162	5.51347	6.06923	6.5447	5.40155	5.81135	5.31634	5.40957	4.63078	5.3782	5.5201	3.34583	5.77736	5.53141	2.47767	1.59909	0.840196	2.42356	2.59162	1.99208	2.15807	0.932427	2.1616	2.22408	6.18016	9.43552	55	ENSG00000115183	TANC1	protein_coding	tetratricopeptide repeat, ankyrin repeat and coiled-coil containing 1 [Source:HGNC Symbol;Acc:HGNC:29364]
KLF7	2.94059	1.8007	#N/A	#N/A	#N/A	#N/A	#N/A	#N/A	#N/A	2.08556	#N/A	1.38473	0.40333	0.823118	0.632877	0.844445	0.542789	1.09764	0.790586	0.97184	1.01992	1.10159	1.38273	0.900217	0.79325	2.41216	0.619359	0.979309	1.44106	1.94844	1.46589	1.34586	1.75543	1.76368	6.31087	5.16094	5.57091	6.32765	5.67657	6.27452	6.78872	5.82287	5.92888	5.88496	5.9225	5.31367	5.79711	6.28425	3.63342	5.6754	6.23467	0.883813	0.687113	0.686851	0.991275	0.859153	0.914977	0.508684	0.480419	1.23685	1.55344	2.96883	3.84946	55	ENSG00000118263	KLF7	protein_coding	Kruppel like factor 7 [Source:HGNC Symbol;Acc:HGNC:6350]
ROBO4	5.34329	3.02989	#N/A	0.768258	#N/A	#N/A	#N/A	#N/A	#N/A	1.63212	#N/A	0.816386	#N/A	7.71662	5.39639	5.9694	4.60873	6.58029	6.0735	4.80793	5.58957	6.11853	5.24394	5.58698	2.51848	5.15967	3.0583	2.51978	3.61547	3.13441	6.46377	3.15479	9.746	4.71051	13.0529	8.52037	7.81827	13.512	7.22572	8.94359	10.9768	12.2109	10.0881	7.9195	9.15015	10.0024	9.05228	8.9049	4.44156	9.32329	9.22673	4.76068	4.55103	3.42528	4.40419	4.14326	5.83246	3.96341	1.45843	5.81798	3.59179	5.16113	7.69895	55	ENSG00000154133	ROBO4	protein_coding	roundabout guidance receptor 4 [Source:HGNC Symbol;Acc:HGNC:17985]
#286150	5.19379	4.36909	#N/A	#N/A	#N/A	#N/A	#N/A	#N/A	#N/A	2.22034	#N/A	2.35988	0.681477	6.65358	8.14303	5.85556	2.92024	7.27597	4.31843	6.62572	7.28741	8.00577	5.52923	5.55115	1.72296	6.00032	9.51494	5.23747	8.39443	4.59716	5.56707	2.65706	5.67222	5.00598	6.99379	8.53537	6.96258	8.49925	7.01992	7.93763	8.85483	7.49398	7.11185	6.61973	6.51852	6.66056	6.53296	7.82043	1.95314	6.78893	7.01459	1.21593	3.70084	3.6065	1.52093	2.6561	3.23952	1.94428	1.47686	1.99046	2.93947	5.63645	5.68967	55	ENSG00000286150		lncRNA	novel transcript, antisense to EMCN
CASP10	3.80771	4.46352	#N/A	#N/A	#N/A	#N/A	#N/A	#N/A	#N/A	2.02614	#N/A	1.31925	0.799267	7.4944	6.58895	6.30857	5.55284	6.81669	8.29117	6.89958	7.86234	6.34192	5.96771	7.8157	2.6321	2.14272	0.734349	1.59492	1.54989	1.75733	5.66288	3.23462	5.51093	4.92207	9.10505	8.62631	7.55368	9.50286	6.6438	7.6065	9.63519	9.24225	9.12706	8.14313	8.5443	8.0065	8.44266	8.31809	3.14916	7.6007	8.38955	5.30833	3.89111	4.51219	4.8818	4.66925	3.12321	4.80122	1.74294	5.9919	4.11868	2.08551	1.04987	55	ENSG00000003400	CASP10	protein_coding	caspase 10 [Source:HGNC Symbol;Acc:HGNC:1500]
CDK17	2.40439	1.80231	#N/A	#N/A	#N/A	#N/A	#N/A	#N/A	#N/A	1.18384	#N/A	0.626818	0.439013	1.71464	1.46093	1.73809	2.46364	1.87846	1.80139	2.23896	1.88509	2.21918	1.81069	2.219	0.888218	2.56289	1.96684	2.25313	1.84501	1.91274	1.80188	1.18331	1.96626	1.97455	2.4048	2.72077	2.58674	2.42631	2.59978	2.49129	2.36502	2.58462	2.34258	2.48395	2.46942	2.54967	2.31993	2.58717	2.88947	2.26395	2.26577	1.39475	1.90153	1.2687	1.30259	1.55629	2.41465	1.35907	0.619183	2.43234	2.0379	0.785	0.652844	55	ENSG00000059758	CDK17	protein_coding	cyclin dependent kinase 17 [Source:HGNC Symbol;Acc:HGNC:8750]
MLLT3	2.43361	2.8414	0.919262	#N/A	1.18095	1.35565	0.730079	#N/A	0.916502	1.20801	#N/A	1.25171	0.723187	1.15103	0.955155	1.43663	0.739615	1.05086	1.23202	1.83983	1.87939	1.69701	1.39202	1.55386	0.90965	1.74783	1.68777	1.85006	2.4836	4.34533	#N/A	#N/A	#N/A	#N/A	2.30706	1.41174	1.92044	2.26235	1.97963	2.0592	2.04733	1.97668	1.76382	2.49598	2.05043	2.26995	1.83464	1.87276	1.57724	1.96285	2.27336	0.411739	0.756764	0.948924	0.756554	0.656066	1.28295	0.900698	0.486251	1.46571	1.22322	#N/A	0.928607	55	ENSG00000171843	MLLT3	protein_coding	MLLT3 super elongation complex subunit [Source:HGNC Symbol;Acc:HGNC:7136]
CCM2L	7.52197	4.37519	#N/A	#N/A	#N/A	#N/A	#N/A	#N/A	#N/A	2.52194	#N/A	1.3426	0.734468	7.47619	7.35499	6.30839	3.78148	8.19777	6.57665	5.13709	6.12784	6.78149	6.96083	5.88843	3.13569	6.56968	6.3811	3.45447	7.26372	2.84475	7.46874	2.82321	6.40585	4.5522	11.8782	7.02512	7.69721	9.07634	7.03184	7.59647	11.291	10.8641	10.8652	10.9605	8.07779	8.52612	9.1228	12.4097	5.82164	10.016	8.95362	4.974	3.67729	4.46264	5.09246	4.78475	1.59026	3.45403	2.21071	4.2175	4.61737	7.18954	6.11041	55	ENSG00000101331	CCM2L	protein_coding	CCM2 like scaffold protein [Source:HGNC Symbol;Acc:HGNC:16153]
TMEM273	5.10293	1.87644	3.10244	1.01376	3.53665	2.73868	1.27765	#N/A	2.05513	4.05907	3.99615	4.68157	0.755555	3.84367	4.59477	4.2742	3.78574	3.9976	4.46977	3.21985	3.5958	3.05416	5.23452	4.50374	1.98299	2.35862	0.762206	1.19514	1.47363	#N/A	3.9464	2.30972	3.30529	4.41239	9.10768	7.12031	9.2669	12.68	8.31968	10.3364	12.2313	8.06066	11.7681	11.2824	10.7978	9.07167	9.56862	10.5297	3.7125	12.8181	9.71729	#N/A	1.20953	2.11241	#N/A	#N/A	1.4102	#N/A	#N/A	#N/A	1.18747	2.62158	2.61955	55	ENSG00000204161	TMEM273	protein_coding	transmembrane protein 273 [Source:HGNC Symbol;Acc:HGNC:27274]
DGKE	4.31115	2.17596	#N/A	#N/A	#N/A	#N/A	#N/A	#N/A	#N/A	1.70071	#N/A	1.32606	0.42892	2.55425	2.68049	2.05563	2.20098	2.67591	2.49634	1.99254	2.2802	2.04084	2.40103	1.97806	1.61793	3.94474	2.29691	2.32633	2.08024	3.02235	3.26384	2.20644	2.91541	3.00021	7.54384	5.76778	6.68589	7.49786	6.11592	6.62242	8.28155	7.52039	6.49328	6.233	6.1725	9.64065	6.07602	6.86097	3.66807	6.00977	7.20308	1.9993	2.59012	2.026	1.95513	2.21871	1.23059	1.89349	1.51524	1.89578	2.45443	0.965957	2.51319	55	ENSG00000153933	DGKE	protein_coding	diacylglycerol kinase epsilon [Source:HGNC Symbol;Acc:HGNC:2852]
NOVA2	5.60922	4.95191	#N/A	#N/A	#N/A	#N/A	#N/A	#N/A	#N/A	1.83979	#N/A	1.13241	0.709297	6.25465	1.80379	5.64215	4.9188	6.75188	7.30195	5.84949	4.41945	7.44606	3.85774	6.92349	2.11336	7.04247	4.7657	4.55637	4.48147	2.57758	5.60666	1.71283	5.29702	4.00668	12.3753	7.27923	7.32706	9.50892	6.73683	7.70302	11.404	8.18999	8.58504	9.05304	10.7749	9.19424	7.80826	10.5857	3.76641	7.41087	8.65628	4.95453	3.70374	4.48006	5.74877	5.38736	3.17679	3.12391	0.797249	5.12286	3.7351	4.94226	6.67904	55	ENSG00000104967	NOVA2	protein_coding	NOVA alternative splicing regulator 2 [Source:HGNC Symbol;Acc:HGNC:7887]
HLA-DPA1#231389	5.02827	#N/A	#N/A	1.16671	0.529264	#N/A	#N/A	#N/A	#N/A	3.15018	0.899668	1.72043	0.467555	7.57732	7.12771	6.82625	5.67639	5.82538	5.31076	6.37838	7.27973	5.9039	5.04515	7.22242	3.81611	2.32222	0.843019	#N/A	#N/A	2.17767	7.81147	4.35747	6.57365	8.27251	12.9389	8.08566	10.6088	13.3352	9.4292	13.3621	12.8209	9.59266	12.3334	11.9781	11.308	9.71896	11.5289	13.2971	4.21871	9.52957	13.6961	4.95676	3.26752	3.07041	3.24383	4.02659	1.36874	3.06129	1.42863	5.40499	4.13912	3.21634	2.49922	55	ENSG00000231389	HLA-DPA1	protein_coding	major histocompatibility complex, class II, DP alpha 1 [Source:HGNC Symbol;Acc:HGNC:4938]
IFI44L	4.40024	5.11201	#N/A	#N/A	#N/A	#N/A	#N/A	#N/A	#N/A	2.1346	#N/A	2.19344	1.03636	2.37179	2.84744	2.13591	2.26486	2.91861	3.52313	3.24061	2.82453	2.203	3.35582	1.92638	1.94033	3.51081	1.69852	2.75544	2.7276	3.07663	4.21339	2.81177	4.30887	4.23925	11.3917	7.74444	8.78508	11.0646	7.89444	9.2511	11.6249	8.90011	9.92617	9.31007	8.45984	10.5044	9.63805	9.18189	3.9525	8.1901	8.94964	3.74692	3.5567	2.53712	3.22475	3.2993	1.76428	2.76724	0.771405	4.23423	2.98123	3.13225	4.82951	55	ENSG00000137959	IFI44L	protein_coding	interferon induced protein 44 like [Source:HGNC Symbol;Acc:HGNC:17817]
BAIAP2L1	5.06997	4.63342	#N/A	#N/A	#N/A	#N/A	#N/A	#N/A	#N/A	1.79083	#N/A	1.71033	0.684307	5.53219	5.15697	5.14501	4.30496	6.41116	4.81741	5.5469	6.52983	5.22479	3.93149	4.69046	2.00916	3.43629	3.8412	2.21924	3.10649	4.05279	4.70949	2.61162	3.16724	2.60193	4.36075	4.03605	4.28311	4.67699	5.25047	4.67391	4.96203	4.53643	4.70266	5.0794	4.24521	4.31009	4.4478	4.54969	2.09316	4.5349	5.00964	2.88346	2.79859	3.02198	3.12573	1.96552	4.8513	2.49832	1.14655	4.40384	2.52331	4.29962	3.75285	55	ENSG00000006453	BAIAP2L1	protein_coding	BAR/IMD domain containing adaptor protein 2 like 1 [Source:HGNC Symbol;Acc:HGNC:21649]
TSPAN9	2.56625	5.70036	#N/A	#N/A	#N/A	#N/A	#N/A	#N/A	#N/A	1.57831	#N/A	1.28295	0.71535	2.62937	3.23436	3.17122	3.02567	3.06955	2.95295	2.83092	3.75368	2.69709	2.81599	3.1411	1.58163	3.44968	4.61324	4.69468	4.87914	3.96723	4.49339	2.96106	4.15825	3.36491	3.12783	2.13564	3.11065	3.27124	3.56748	3.55251	3.42853	3.24979	3.53737	2.81543	3.27305	2.75632	3.07916	3.52672	2.82142	3.38317	3.33447	2.41393	2.03533	2.23734	2.48797	2.32991	2.24744	1.96353	1.2466	3.03112	2.46582	5.86709	6.21641	55	ENSG00000011105	TSPAN9	protein_coding	tetraspanin 9 [Source:HGNC Symbol;Acc:HGNC:21640]
GARRE1#166398	2.13488	1.3408	#N/A	#N/A	#N/A	#N/A	#N/A	#N/A	#N/A	0.639574	#N/A	0.798131	0.316826	3.01295	2.73257	2.67555	2.27841	3.32771	2.86492	8.19677	3.07171	3.02917	1.84178	2.68436	1.34724	1.41787	2.11912	1.91024	2.15593	1.61769	2.3163	1.9328	2.23961	1.84237	0.768305	1.15098	0.986007	0.86777	0.901226	0.889591	0.836691	1.02981	0.893029	0.800528	0.925243	1.08819	0.785447	0.988848	1.7044	0.847875	1.07249	1.42071	1.25739	1.4106	1.74239	1.70491	2.49896	1.73585	0.920161	2.00177	1.13795	2.15371	2.91264	55	ENSG00000166398	GARRE1	protein_coding	granule associated Rac and RHOG effector 1 [Source:HGNC Symbol;Acc:HGNC:29016]
MMRN2	3.45296	5.84061	#N/A	#N/A	#N/A	#N/A	#N/A	#N/A	#N/A	1.93563	#N/A	1.5805	0.475445	7.26044	5.70003	5.87521	4.31111	6.20433	5.55374	6.29399	5.32277	4.49637	3.94307	7.0624	1.71463	3.53799	4.46854	3.62188	4.87119	1.72068	4.81865	2.22112	3.91384	3.36046	5.10133	4.32406	5.23257	4.85313	5.28457	5.60856	5.1879	4.37574	5.14935	4.68808	4.69932	5.08145	4.35268	4.91041	1.37769	4.38328	5.01307	3.08833	2.88063	2.53769	1.92403	2.82485	1.70463	2.12983	1.03597	3.04128	2.96451	4.05527	5.34614	55	ENSG00000173269	MMRN2	protein_coding	multimerin 2 [Source:HGNC Symbol;Acc:HGNC:19888]
TNFRSF10A	5.11302	1.74863	0.639721	#N/A	#N/A	0.689833	#N/A	#N/A	#N/A	2.96153	#N/A	1.64932	1.44278	6.54702	7.14624	5.79124	5.36697	8.17043	6.38651	4.9269	6.19107	3.20101	4.61841	3.49304	4.66429	2.55713	3.31746	2.16851	1.57295	#N/A	5.69343	3.23623	5.6261	7.01862	7.78514	6.37485	6.86272	7.575	7.65166	8.93341	9.58201	7.65984	7.90737	7.70992	8.07406	6.59347	7.99928	7.63558	3.81079	6.93873	8.48202	5.21453	3.93863	2.72425	4.40123	3.18793	4.33625	3.45118	1.35604	4.37034	4.4153	#N/A	4.29451	55	ENSG00000104689	TNFRSF10A	protein_coding	TNF receptor superfamily member 10a [Source:HGNC Symbol;Acc:HGNC:11904]
ARFGEF3	6.54256	4.14767	#N/A	#N/A	#N/A	#N/A	#N/A	#N/A	#N/A	1.73356	#N/A	1.0156	1.5763	6.27052	6.49459	4.62523	3.5617	5.05517	4.89903	5.21142	4.16324	6.9204	5.28086	6.03255	4.73455	4.7738	4.49802	7.26605	3.69752	3.52466	4.14653	2.07518	4.32838	2.80297	9.54131	6.9512	5.48778	7.45206	6.27234	6.47199	8.85555	6.69937	7.53995	6.54317	6.7471	8.66648	6.44231	6.52791	2.9847	6.52518	6.90583	5.0856	3.88118	3.04352	5.02174	3.5322	2.55545	5.36543	2.3213	2.31762	3.29282	4.86822	4.07754	55	ENSG00000112379	ARFGEF3	protein_coding	ARFGEF family member 3 [Source:HGNC Symbol;Acc:HGNC:21213]
TRIM25	2.91752	1.36948	#N/A	#N/A	#N/A	#N/A	#N/A	#N/A	#N/A	1.1457	0.634125	1.1257	0.661178	2.41324	2.14387	2.14469	2.94718	2.66978	2.511	3.02045	1.8906	2.57724	2.32428	3.21853	1.68237	1.5558	1.16261	1.57423	0.996737	#N/A	2.06842	1.92748	1.77037	2.3367	1.88771	1.71831	2.19252	2.06217	2.40113	2.23834	1.96238	1.71858	2.12273	2.04533	2.52141	2.14209	2.10185	2.28367	2.29727	2.35207	2.42955	2.37072	2.26677	2.05943	3.07254	2.75396	2.01895	2.49993	0.952616	1.85481	2.20666	1.86006	1.74472	55	ENSG00000121060	TRIM25	protein_coding	tripartite motif containing 25 [Source:HGNC Symbol;Acc:HGNC:12932]
SLCO4A1	6.61101	1.65173	#N/A	#N/A	#N/A	#N/A	#N/A	#N/A	#N/A	3.30001	#N/A	1.72892	1.30852	8.30963	8.75499	5.87238	7.27322	7.48329	5.60273	3.81898	5.26547	5.23968	5.56529	3.86187	3.04001	3.83435	4.24283	2.85653	3.5355	2.09634	6.34926	3.58104	7.51991	6.22756	8.91163	5.02795	7.42076	7.90297	7.54934	7.34694	8.51723	5.09871	8.66721	7.20071	9.63998	6.14454	6.75561	8.63272	2.30688	7.01291	8.75639	4.76405	4.79668	3.34435	4.38223	1.79094	1.62445	4.11995	1.82503	1.72516	4.40679	3.88823	4.77607	55	ENSG00000101187	SLCO4A1	protein_coding	solute carrier organic anion transporter family member 4A1 [Source:HGNC Symbol;Acc:HGNC:10953]
HID1	6.84244	2.16852	#N/A	0.92127	#N/A	#N/A	#N/A	#N/A	#N/A	2.60604	#N/A	#N/A	1.09723	6.85125	5.73174	8.84087	5.62034	7.84145	4.29283	4.5674	5.72584	6.33137	8.69855	3.71596	3.73794	6.20586	5.28683	5.01074	4.95617	2.25901	10.1544	1.96899	8.20076	5.10578	11.554	4.90675	7.15606	12.0248	6.92616	8.87714	9.48112	10.4967	8.94262	8.37666	10.0168	8.33536	8.83966	8.82541	7.16908	9.62472	8.3543	5.1604	3.81694	3.84874	6.66459	3.3731	3.61764	6.70031	1.09129	3.36028	4.83631	4.67745	5.17003	55	ENSG00000167861	HID1	protein_coding	HID1 domain containing [Source:HGNC Symbol;Acc:HGNC:15736]
CYSLTR1	6.618	#N/A	4.70229	5.5256	7.221	3.21935	2.52324	#N/A	2.82772	3.35935	4.89775	4.11903	3.75184	6.28975	5.63596	3.89074	7.51875	7.79653	4.332	4.32775	5.64343	6.36836	5.8823	5.30151	4.53717	2.18384	1.09851	#N/A	#N/A	#N/A	6.2268	5.21443	4.86814	6.72557	6.88865	6.51137	7.65247	7.54104	7.07702	6.76163	9.05798	5.47176	7.35184	6.14578	7.76031	6.19731	6.62274	6.49686	#N/A	6.89259	5.92536	7.76247	4.195	3.62758	6.62066	4.57233	2.09888	4.14835	3.44203	3.12301	7.43363	#N/A	#N/A	55	ENSG00000173198	CYSLTR1	protein_coding	cysteinyl leukotriene receptor 1 [Source:HGNC Symbol;Acc:HGNC:17451]
#229491	6.48981	1.61354	#N/A	0.807219	#N/A	#N/A	#N/A	#N/A	#N/A	3.02779	#N/A	1.46626	1.55879	10.807	6.14294	5.9248	4.93993	7.93614	6.19278	4.24772	5.57935	6.24861	5.67292	4.9695	1.75171	6.26912	5.93092	6.67623	6.77924	#N/A	4.36732	3.08895	5.92926	6.73336	11.6154	5.81001	7.21135	12.0291	7.52986	8.29469	10.1552	8.42477	7.98395	7.62432	6.39936	8.37428	6.91049	6.96545	1.92564	8.94609	8.77616	6.29996	6.77256	5.14798	6.45126	5.95188	2.8061	3.26416	1.00872	2.86169	4.95566	6.6733	5.36581	55	ENSG00000229491		lncRNA	novel transcript
TM4SF18	6.21334	1.22693	#N/A	1.52862	#N/A	#N/A	#N/A	#N/A	#N/A	2.13746	#N/A	1.43934	#N/A	8.26267	5.88003	8.62444	4.25026	5.36335	4.05972	3.86227	5.0893	5.7679	8.242	4.5152	3.16893	2.80561	4.5342	4.78769	4.59388	2.35471	6.82152	2.83806	5.35757	6.00091	11.145	5.98435	8.95581	11.4891	8.60909	8.30861	14.5861	10.0099	11.4987	6.72793	7.28942	7.8298	12.0903	11.666	6.35973	9.37047	11.9935	4.80975	3.92461	4.02443	3.33501	4.27289	1.12174	4.25557	1.03571	1.95664	4.26747	3.27054	2.20324	55	ENSG00000163762	TM4SF18	protein_coding	transmembrane 4 L six family member 18 [Source:HGNC Symbol;Acc:HGNC:25181]
IRAK3	1.9716	3.52904	#N/A	0.842763	#N/A	#N/A	#N/A	#N/A	#N/A	2.57166	#N/A	2.11904	0.904241	0.925156	1.17157	1.03001	1.54997	1.12513	1.16218	0.887648	1.92769	0.763426	1.60205	1.52358	1.21673	2.66977	1.28899	0.85601	#N/A	1.24379	2.4325	2.56125	2.17433	2.77342	9.48927	6.92719	8.37547	12.0285	7.79531	7.9895	10.7961	8.60513	10.028	6.97607	10.1779	10.9482	8.23671	10.0753	4.96126	7.87574	8.94273	1.81701	3.13939	1.95183	1.82971	1.63134	3.23194	1.83886	1.36343	1.92216	2.89264	4.95236	4.80531	55	ENSG00000090376	IRAK3	protein_coding	interleukin 1 receptor associated kinase 3 [Source:HGNC Symbol;Acc:HGNC:17020]
GRB10	1.86792	4.17388	#N/A	#N/A	#N/A	#N/A	#N/A	#N/A	#N/A	0.709748	#N/A	0.827245	0.555032	2.8197	1.55416	2.274	2.61079	2.75106	2.37972	4.20806	2.01461	2.77895	1.58764	2.78515	1.664	1.91169	4.01688	4.00428	3.71095	2.85482	2.4492	2.00866	2.25925	1.80406	0.542083	1.38134	0.63495	0.587773	1.03759	0.641128	0.475154	0.506022	1.09465	1.20003	1.15432	0.800973	1.02054	0.917242	0.642253	1.22186	0.476961	3.24106	1.9674	2.26207	4.12884	3.1728	1.59212	4.17307	1.6182	3.18067	1.60288	3.96496	4.07938	55	ENSG00000106070	GRB10	protein_coding	growth factor receptor bound protein 10 [Source:HGNC Symbol;Acc:HGNC:4564]
CPLX1	6.11657	2.50096	0.563379	#N/A	0.886971	#N/A	#N/A	#N/A	#N/A	2.63048	#N/A	1.90251	0.648543	5.92072	6.78276	5.15847	4.51167	7.44354	3.68544	3.88052	5.24577	3.29984	8.28717	4.54064	2.05343	5.70621	5.20407	3.86212	4.58572	1.74829	5.40451	1.83024	5.9357	4.57469	8.893	6.09112	5.9306	6.81494	6.45504	6.33239	8.18448	7.15404	7.61978	6.47759	9.67655	7.97955	6.94355	7.36582	1.77716	7.65693	7.49523	1.11849	2.21501	3.83577	#N/A	1.63139	1.4602	#N/A	1.61937	2.27048	2.8027	3.70155	3.03557	55	ENSG00000168993	CPLX1	protein_coding	complexin 1 [Source:HGNC Symbol;Acc:HGNC:2309]
ABCG1	3.11538	#N/A	0.744352	#N/A	0.683901	0.804225	0.840648	#N/A	#N/A	0.498435	#N/A	0.798059	0.835508	3.70836	#N/A	2.17263	2.50774	3.76958	3.92076	3.66113	2.30208	4.57919	1.80054	3.2391	2.71088	1.51207	0.945653	0.954698	1.05973	2.11792	3.87477	2.39715	3.07056	2.91706	1.10045	#N/A	0.886448	1.00661	0.509177	1.10096	1.3787	1.99287	0.465499	0.751514	0.579065	1.40499	0.488029	0.72003	1.67417	#N/A	1.65097	1.51226	2.27526	1.65276	1.58741	2.41486	1.68545	2.85548	1.31675	2.13282	1.07703	1.17817	2.96678	55	ENSG00000160179	ABCG1	protein_coding	ATP binding cassette subfamily G member 1 [Source:HGNC Symbol;Acc:HGNC:73]
CD2AP	1.79694	1.56837	#N/A	#N/A	#N/A	#N/A	#N/A	#N/A	#N/A	1.01295	#N/A	1.08652	0.343547	1.45247	1.70044	1.36751	1.66353	1.56758	1.87065	2.34113	2.16915	1.87893	1.81897	2.56007	0.724953	1.49069	1.25894	1.50788	2.1328	1.13385	1.13577	1.21257	1.53712	1.42317	1.63819	1.76515	1.80708	1.66237	2.00305	1.80939	1.6213	1.79553	1.8457	1.77974	1.87483	1.6296	1.64722	1.7962	1.97328	1.76677	1.77946	1.35564	1.56336	1.29294	1.581	1.28934	1.46203	1.78284	0.792175	1.30182	1.43218	1.2039	1.47832	55	ENSG00000198087	CD2AP	protein_coding	CD2 associated protein [Source:HGNC Symbol;Acc:HGNC:14258]
CCDC148	4.44248	#N/A	1.01879	1.8763	1.27891	1.55143	#N/A	#N/A	#N/A	3.00925	0.360463	1.10046	1.07249	3.38645	4.76606	2.03365	#N/A	4.6092	2.34855	#N/A	2.85219	2.65387	2.76154	1.19268	3.7032	1.11804	4.72306	4.63591	2.46558	0.733527	2.24898	1.08071	1.66455	2.98899	4.78648	5.09968	5.00907	5.16025	5.59691	5.3038	4.81345	4.67312	5.07846	6.11232	5.00062	6.66929	4.99472	5.14542	1.66016	5.32763	4.98253	2.86949	1.3915	2.22912	1.87971	1.44618	#N/A	4.52243	1.01191	#N/A	2.8314	2.45358	1.37788	55	ENSG00000153237	CCDC148	protein_coding	coiled-coil domain containing 148 [Source:HGNC Symbol;Acc:HGNC:25191]
LCN6	0.181224	0.13117	1.08466	#N/A	0.205365	0.16798	#N/A	#N/A	#N/A	3.67231	#N/A	0.127822	0.321069	0.301248	1.4685	0.962875	0.152294	0.312832	0.194602	0.210151	0.249085	0.17908	0.373925	0.14508	0.142393	0.122721	0.443626	0.281113	0.220477	#N/A	0.285895	0.138515	0.333864	0.257702	0.31238	0.158512	0.8166	0.318965	0.480565	0.491319	9.87708	0.518474	8.40286	0.297063	0.562791	0.324501	6.66238	0.437506	0.245221	0.317873	0.318898	5.42841	1.85115	0.24448	0.30019	0.198345	#N/A	0.170903	0.123628	#N/A	0.197843	0.190222	0.163111	55	ENSG00000267206	LCN6	protein_coding	lipocalin 6 [Source:HGNC Symbol;Acc:HGNC:17337]
KSR1	2.14494	#N/A	#N/A	#N/A	0.546822	#N/A	#N/A	#N/A	#N/A	0.948855	#N/A	0.80554	0.579969	1.76394	0.872889	1.74486	2.16933	2.29792	1.15655	2.28411	1.50322	2.10532	1.40914	2.95707	1.63404	1.02002	1.50969	1.47071	0.566159	1.34609	1.39086	1.74518	1.50142	0.872065	1.21733	1.38878	1.12683	1.15453	1.05232	1.11823	1.1348	1.51278	1.01883	1.125	1.24088	1.5266	1.21727	1.14231	2.47923	1.05063	1.21317	1.07059	1.4361	1.58195	1.53406	1.31618	3.7515	1.87877	1.50258	2.89398	1.37018	1.52474	1.12738	55	ENSG00000141068	KSR1	protein_coding	kinase suppressor of ras 1 [Source:HGNC Symbol;Acc:HGNC:6465]
MECOM-AS1	3.44081	0.650416	#N/A	#N/A	#N/A	#N/A	#N/A	#N/A	#N/A	2.80287	0.302883	0.574511	0.611496	6.64156	5.3947	5.8674	4.03133	4.95911	2.78359	0.867995	1.71807	2.58433	5.95948	0.784652	1.22394	1.079	5.11853	4.60227	4.54991	0.855933	5.06921	0.888856	5.38017	3.98502	9.95802	1.99137	7.37912	10.3386	8.09057	6.41733	8.40562	9.06694	7.60187	8.82364	8.7294	6.5111	9.62368	9.37395	4.34374	7.66159	9.3343	4.9997	5.1512	3.73024	4.23955	1.70343	0.493474	3.28257	2.23427	#N/A	4.28267	3.80472	1.60459	55	ENSG00000241479	MECOM-AS1	lncRNA	MECOM antisense RNA 1 [Source:HGNC Symbol;Acc:HGNC:40368]
KBTBD2	1.96383	2.20107	#N/A	#N/A	#N/A	#N/A	#N/A	#N/A	#N/A	0.92231	1.31385	1.69485	0.890742	1.24732	1.10074	1.15613	1.24531	1.24808	1.40396	3.71354	1.51661	2.16173	1.34997	2.53183	1.13707	#N/A	0.99861	1.22934	1.07939	2.24568	1.45578	1.64359	1.70346	1.10724	1.18196	1.06735	1.87253	1.1482	1.55361	1.41806	1.14089	1.46644	1.15305	1.24044	1.21145	1.38425	1.13902	1.39399	1.00036	1.24182	1.18293	1.05644	1.43608	1.2946	1.9196	1.11829	2.12259	2.31891	0.691632	1.60982	1.54659	0.754363	1.76819	55	ENSG00000170852	KBTBD2	protein_coding	kelch repeat and BTB domain containing 2 [Source:HGNC Symbol;Acc:HGNC:21751]
GABRA2	0.121238	#N/A	3.35001	0.121235	0.0809596	0.111422	0.0276397	#N/A	0.0841478	2.4512	0.0678843	#N/A	#N/A	3.53376	0.641744	0.392897	0.179574	0.278314	0.163461	0.172347	0.186357	0.199703	0.63692	0.14471	#N/A	0.125771	0.266963	0.192411	0.231415	#N/A	3.60798	#N/A	0.39588	0.231059	0.407494	0.144979	5.32979	5.69522	5.24022	6.72796	7.43169	1.02692	6.71028	0.896948	0.469567	0.304017	5.29062	6.03479	0.240171	5.66026	6.17063	3.90757	0.760856	0.221369	0.276747	0.268524	0.10851	0.213213	0.14254	#N/A	0.179944	0.211069	0.163493	55	ENSG00000151834	GABRA2	protein_coding	gamma-aminobutyric acid type A receptor subunit alpha2 [Source:HGNC Symbol;Acc:HGNC:4076]
SERTAD2	1.83204	#N/A	1.19788	#N/A	0.89178	0.866591	0.782446	#N/A	1.41612	1.48778	3.21595	1.37139	0.87967	1.01973	1.18256	1.1981	1.22701	1.45639	1.5773	1.11524	1.64354	1.10117	1.39801	0.944137	1.18743	2.19253	#N/A	#N/A	#N/A	#N/A	1.01596	1.19936	1.20188	0.939707	1.95322	2.51785	1.99584	1.85871	2.36491	1.81056	1.72435	2.03383	1.92207	1.91315	2.12349	1.97332	1.88202	2.21026	#N/A	2.01338	1.72025	1.59573	1.28181	0.797347	1.76179	2.12702	2.80912	1.72036	0.695896	1.23572	1.34578	1.55617	1.91854	55	ENSG00000179833	SERTAD2	protein_coding	SERTA domain containing 2 [Source:HGNC Symbol;Acc:HGNC:30784]
MMRN1	1.15015	#N/A	3.82365	3.43568	4.84129	2.28221	0.0996076	#N/A	0.358341	3.32529	0.194877	0.302376	#N/A	6.45227	7.50835	4.12405	3.20226	3.77632	0.865926	0.646651	0.838096	1.25486	3.73437	0.512697	1.12827	0.878895	5.39335	3.01003	2.99537	#N/A	4.89302	#N/A	5.93949	4.21672	6.52684	1.45522	6.89945	8.35487	6.84176	6.85861	8.50223	7.09913	8.54484	6.8991	5.74964	4.1472	7.63541	7.48249	2.02268	8.09574	8.55999	4.2769	2.7384	1.57021	2.16898	1.29817	#N/A	1.23709	#N/A	#N/A	2.44606	1.4825	0.700314	55	ENSG00000138722	MMRN1	protein_coding	multimerin 1 [Source:HGNC Symbol;Acc:HGNC:7178]
CRTAC1	0.618329	#N/A	3.47787	3.67927	0.436783	0.435904	0.0987815	#N/A	#N/A	1.80487	0.141127	#N/A	2.6479	4.18824	2.90694	3.93405	#N/A	4.61304	0.738577	0.521222	0.591208	1.02896	5.01067	0.428859	#N/A	0.582886	2.9318	1.02808	0.997316	#N/A	2.4598	0.386657	2.70196	1.55578	5.49472	0.569132	3.1653	4.81911	5.05993	4.71121	5.67037	6.97745	5.42736	4.79083	6.16072	5.24504	4.5569	4.82666	1.01843	4.31986	5.57722	3.50791	2.13317	1.07736	0.890657	0.588984	0.232759	0.681781	0.436711	#N/A	2.33057	1.09423	0.527372	55	ENSG00000095713	CRTAC1	protein_coding	cartilage acidic protein 1 [Source:HGNC Symbol;Acc:HGNC:14882]
FAM124A	2.51491	3.97871	0.653359	#N/A	0.867584	#N/A	#N/A	#N/A	#N/A	2.43323	#N/A	#N/A	1.01351	4.4113	3.86073	3.17505	1.89137	4.54467	3.26839	2.73205	2.87815	2.91172	3.91443	3.46174	2.452	3.95483	4.90714	6.60499	6.68708	#N/A	3.50719	3.05952	3.34396	3.06682	5.47828	6.22336	5.93524	5.35285	6.32779	5.89108	7.06241	5.71299	6.94672	5.92993	6.22082	6.13295	7.02201	6.31699	2.05239	6.13372	6.85537	4.36321	3.78124	2.17269	3.19775	2.42332	2.99016	3.07521	2.63096	1.36708	3.99192	6.47609	5.38311	55	ENSG00000150510	FAM124A	protein_coding	family with sequence similarity 124 member A [Source:HGNC Symbol;Acc:HGNC:26413]
ANXA4	1.19642	1.13848	1.25769	1.49424	1.4368	1.67562	#N/A	#N/A	1.58609	0.730776	1.79103	0.896357	1.03601	0.747241	#N/A	0.598637	0.933742	0.844727	1.44243	1.35848	0.551193	0.941486	0.639608	1.59106	0.931513	0.67047	#N/A	#N/A	#N/A	#N/A	1.43728	1.69152	1.38186	1.25922	0.576146	#N/A	0.42876	0.589991	0.619325	0.608958	0.477527	0.747923	0.585772	0.732023	0.767037	0.826446	0.572974	0.723555	0.668175	0.839565	0.50315	1.15833	1.09039	1.01682	1.58642	1.40493	1.71261	1.71355	1.04927	2.00247	0.995636	1.7349	1.26202	55	ENSG00000196975	ANXA4	protein_coding	annexin A4 [Source:HGNC Symbol;Acc:HGNC:542]
STXBP1	0.965981	2.40616	#N/A	0.911559	#N/A	#N/A	#N/A	#N/A	#N/A	1.51316	#N/A	1.5289	0.996162	1.6261	1.21487	1.38799	1.22598	1.61897	1.75635	1.42192	1.63455	1.86819	1.91554	1.87612	1.29125	2.62258	4.29061	3.39723	2.37372	#N/A	1.57276	1.69739	1.80497	2.01698	2.11096	2.03209	2.103	2.16213	2.54558	2.1437	2.05384	1.94148	2.48246	2.26501	2.70325	2.37805	2.43198	2.64886	2.61554	2.70973	2.28441	2.0379	2.25168	1.50491	2.82249	2.68585	2.66901	1.86908	0.835008	2.2049	2.01533	3.64943	6.12028	55	ENSG00000136854	STXBP1	protein_coding	syntaxin binding protein 1 [Source:HGNC Symbol;Acc:HGNC:11444]
NPR1	1.25414	4.19431	#N/A	#N/A	#N/A	#N/A	#N/A	#N/A	#N/A	3.12726	#N/A	1.36848	0.698054	4.85425	1.27684	5.28238	4.44491	5.89999	4.52045	3.44211	2.37921	4.00108	3.73608	4.23027	2.31079	3.72592	6.04854	4.04459	4.39078	3.16781	5.02685	2.33413	3.74013	3.18677	9.30482	6.71603	8.42528	12.0792	6.58686	7.86951	11.7814	10.463	10.32	7.03516	10.0225	8.48698	8.16007	12.2529	4.8149	8.46594	10.0756	4.61782	3.63662	2.39342	3.75019	2.98942	1.8056	3.61189	0.870083	2.55893	3.31211	6.91939	4.09139	55	ENSG00000169418	NPR1	protein_coding	natriuretic peptide receptor 1 [Source:HGNC Symbol;Acc:HGNC:7943]
ARRB1	0.915758	#N/A	0.817428	1.19208	1.24272	0.848196	1.1021	#N/A	0.70349	2.6313	1.28774	2.4539	0.815858	1.01898	0.811637	1.14302	1.32033	1.23879	0.840368	1.14238	1.25539	1.34998	1.70118	1.43014	0.663261	0.841289	#N/A	#N/A	#N/A	#N/A	1.21186	1.6268	1.60624	1.80695	7.03236	6.49652	6.13676	7.5767	6.33686	6.35114	7.22236	6.04126	7.73845	6.17528	6.98471	5.35965	6.38198	7.10124	3.88769	7.30454	7.62645	0.581111	1.75979	1.24543	0.740876	1.13992	2.23522	#N/A	0.631139	1.50084	1.49896	2.58317	#N/A	55	ENSG00000137486	ARRB1	protein_coding	arrestin beta 1 [Source:HGNC Symbol;Acc:HGNC:711]
BCR	0.895242	#N/A	0.741253	#N/A	0.647348	0.980623	#N/A	#N/A	#N/A	2.34673	0.987489	1.24865	0.963436	2.0159	1.41454	0.853684	#N/A	2.43052	1.76225	2.11548	2.23168	1.72255	1.9438	1.48495	1.35923	2.4193	2.82096	2.45228	2.41788	2.48641	2.54917	1.74756	2.51105	2.77967	4.53034	4.05497	4.31302	4.70498	4.69413	4.61732	4.78061	3.65932	5.29458	5.32924	4.65327	4.58167	4.44408	4.75719	4.62021	5.23027	4.79414	2.82831	1.61051	2.27547	3.35175	2.33516	1.5389	1.99096	#N/A	1.74015	2.6578	0.742027	#N/A	55	ENSG00000186716	BCR	protein_coding	BCR activator of RhoGEF and GTPase [Source:HGNC Symbol;Acc:HGNC:1014]
TTYH3	1.39624	3.79842	1.02712	1.48751	0.762616	0.985967	#N/A	#N/A	#N/A	2.23795	1.90365	2.27258	1.6786	2.91846	2.28197	2.63094	3.39029	3.85372	3.27935	1.45513	1.8862	2.57168	3.45112	3.3414	1.80323	1.11059	#N/A	#N/A	#N/A	#N/A	2.88855	1.62351	3.23665	2.97888	4.43019	2.78994	3.6753	3.91358	4.23013	3.96345	3.99758	4.02932	3.75719	4.24417	4.72049	4.84112	3.91739	4.00088	3.4677	4.28216	4.24731	2.09924	1.86482	2.12632	1.64671	1.39895	#N/A	2.21091	1.00653	1.6698	4.11452	4.01592	1.32786	55	ENSG00000136295	TTYH3	protein_coding	tweety family member 3 [Source:HGNC Symbol;Acc:HGNC:22222]
MAPK11	1.27676	0.49577	0.595099	#N/A	#N/A	#N/A	#N/A	#N/A	#N/A	3.04844	#N/A	0.771903	0.809166	7.66848	6.01028	6.01116	2.83824	6.26086	2.25582	1.05924	3.14534	4.2808	3.89505	0.962319	3.48021	2.08877	4.95254	3.6894	4.47453	#N/A	6.91336	0.924306	4.71413	3.82992	6.89212	2.95068	5.34347	6.52523	5.81662	6.58382	7.63644	6.32207	6.71174	7.3902	5.61396	5.6025	6.20942	7.3215	4.83212	6.48532	7.10489	5.02312	3.56655	3.23329	3.8749	4.30178	0.509664	3.80675	1.32404	0.453211	4.66882	2.35774	1.3494	55	ENSG00000185386	MAPK11	protein_coding	mitogen-activated protein kinase 11 [Source:HGNC Symbol;Acc:HGNC:6873]
TPST2	0.784579	1.17045	0.496148	#N/A	0.568969	0.574764	0.941408	#N/A	#N/A	0.836786	#N/A	1.09364	1.40805	6.88717	4.87195	5.27966	4.44316	6.56128	5.20609	6.29635	4.51213	7.84056	2.22524	4.57493	3.086	0.705774	#N/A	0.882637	1.12298	#N/A	4.49451	2.9567	3.04802	2.92559	0.815016	#N/A	0.628442	0.80264	0.616856	0.664238	0.781115	1.15725	0.648769	0.845797	0.666387	1.12939	0.773265	0.793295	1.82358	0.813551	0.734699	5.05977	3.15635	3.92929	6.02776	4.95327	5.52048	4.17818	1.85446	5.57763	2.03863	0.810787	#N/A	55	ENSG00000128294	TPST2	protein_coding	tyrosylprotein sulfotransferase 2 [Source:HGNC Symbol;Acc:HGNC:12021]
CACHD1	#N/A	4.59894	#N/A	1.50769	#N/A	#N/A	#N/A	#N/A	#N/A	0.981496	#N/A	0.919519	0.939575	1.41632	0.694862	0.973313	1.69344	1.22854	1.34261	1.21704	0.780298	1.38231	1.55722	1.77528	0.66849	2.22758	5.22854	3.90605	4.42338	5.12415	0.5551	0.724153	0.810961	0.891236	2.65086	2.69262	1.99516	2.20459	1.85028	2.49254	2.66994	2.9414	1.61998	2.07478	1.82208	2.13525	1.59841	1.76763	2.49884	1.71379	2.72975	3.11263	2.01774	1.77774	3.74678	2.29748	3.19779	2.40231	1.35787	2.18764	2.15263	5.27443	3.82799	55	ENSG00000158966	CACHD1	protein_coding	cache domain containing 1 [Source:HGNC Symbol;Acc:HGNC:29314]
ARNTL2	#N/A	#N/A	0.944438	1.18795	0.397427	0.90557	#N/A	#N/A	0.26518	2.73755	0.14706	0.35239	1.36399	4.31857	2.86742	2.47012	0.80532	4.31145	0.576038	0.654088	0.680096	0.561203	3.19961	0.43759	0.505024	0.515775	3.14211	0.758795	#N/A	#N/A	4.43177	0.456346	3.79106	1.48535	7.07169	0.85594	6.53764	6.26171	6.41827	5.29997	6.4441	6.63863	6.41207	5.96875	4.99055	5.24894	6.09031	6.46928	#N/A	5.8665	6.1882	4.01791	2.55092	1.2402	1.25838	0.648317	0.278072	0.548109	0.541916	0.241953	1.1353	0.752426	#N/A	55	ENSG00000029153	ARNTL2	protein_coding	aryl hydrocarbon receptor nuclear translocator like 2 [Source:HGNC Symbol;Acc:HGNC:18984]
CD74	9.75454	#N/A	#N/A	0.871159	0.500447	#N/A	#N/A	#N/A	#N/A	2.8886	0.605246	1.43811	0.514147	8.66758	7.41407	9.50051	5.33472	8.26808	7.13393	5.97185	8.90114	5.76061	6.17909	8.56002	3.19756	1.81692	#N/A	#N/A	#N/A	3.4109	8.71314	3.61907	6.62864	6.783	14.1852	9.7201	11.155	14.6055	8.80021	10.4246	13.4947	10.0537	11.6382	9.36122	12.6743	11.0551	10.7943	14.682	5.03223	12.1762	14.9039	5.99368	3.1467	2.33133	3.87267	5.35194	2.56935	4.29135	1.06829	3.58203	3.42246	3.31197	2.57946	54	ENSG00000019582	CD74	protein_coding	CD74 molecule [Source:HGNC Symbol;Acc:HGNC:1697]
CSGALNACT1	4.78722	1.81879	#N/A	#N/A	#N/A	#N/A	#N/A	#N/A	#N/A	1.81432	#N/A	0.888689	0.442599	2.50153	4.3775	3.35111	3.10388	2.14902	2.92959	3.57122	3.69312	2.8989	2.81964	3.06284	1.68618	1.68804	0.428909	0.991557	2.79584	5.34805	4.98031	3.17556	5.08054	4.55931	9.97935	7.58365	7.49723	8.61546	6.68472	7.56129	10.2713	7.95437	8.22871	7.62552	8.4959	6.24921	7.38877	8.43119	3.11834	6.99882	8.69878	4.07933	3.47367	#N/A	3.59435	3.34905	3.78854	3.1607	1.14313	2.79071	2.96102	1.22341	1.72559	54	ENSG00000147408	CSGALNACT1	protein_coding	chondroitin sulfate N-acetylgalactosaminyltransferase 1 [Source:HGNC Symbol;Acc:HGNC:24290]
CNTNAP3B	5.67928	4.50382	#N/A	#N/A	#N/A	#N/A	#N/A	#N/A	#N/A	2.40386	#N/A	1.42284	#N/A	8.55404	8.12279	5.3811	2.91111	6.27542	8.39967	5.45627	8.32451	5.71682	4.76129	3.76762	2.5475	6.27102	6.03958	5.35291	7.12094	3.74608	6.84558	2.98128	6.33955	5.37591	8.30865	9.11063	8.62966	14.1849	6.99799	7.40464	10.772	8.88981	9.05881	7.48459	8.42213	10.6336	10.0595	14.1844	6.44483	8.55325	10.1468	5.43981	4.36356	3.91437	5.65823	4.37875	2.53765	3.95993	1.90613	4.65812	5.27482	5.74275	6.24647	54	ENSG00000154529	CNTNAP3B	protein_coding	contactin associated protein family member 3B [Source:HGNC Symbol;Acc:HGNC:32035]
HLA-E#204592	5.09997	2.02272	#N/A	#N/A	#N/A	#N/A	#N/A	#N/A	#N/A	2.74091	#N/A	1.53195	#N/A	7.30481	5.70018	5.55395	5.6387	6.81173	6.58231	5.08109	5.33211	4.72799	5.03962	6.18436	2.76084	3.23777	2.33326	2.20178	2.1838	3.44148	6.52163	2.63376	5.49006	4.68869	14.5378	9.81146	11.3528	12.3835	9.31422	9.54903	14.3184	13.6332	11.5153	8.61382	12.9856	11.3068	10.5046	11.1823	4.98296	10.726	11.3089	3.95576	2.69441	2.14424	1.9216	3.6438	0.967625	2.6979	0.717691	3.35889	3.18484	1.4	0.87547	54	ENSG00000204592	HLA-E	protein_coding	major histocompatibility complex, class I, E [Source:HGNC Symbol;Acc:HGNC:4962]
HLA-DRA#204287	4.97991	#N/A	0.443867	1.03933	#N/A	#N/A	#N/A	#N/A	#N/A	3.08186	#N/A	1.94376	0.459845	8.06688	6.64336	7.573	6.31659	10.1659	8.74999	7.03104	8.06547	5.79241	5.96577	5.91074	2.90647	2.34616	0.672868	#N/A	#N/A	2.86937	8.40909	2.89361	6.20037	6.91953	13.6388	8.60439	9.96711	11.5418	8.77576	10.2707	13.5548	12.7807	12.9266	8.95218	8.92342	10.3283	12.2168	11.64	4.988	14.0452	14.3002	6.85678	3.5903	2.86821	3.82927	3.49081	2.47701	4.06858	1.34302	4.50148	3.07327	4.12722	3.40752	54	ENSG00000204287	HLA-DRA	protein_coding	major histocompatibility complex, class II, DR alpha [Source:HGNC Symbol;Acc:HGNC:4947]
CDH5	5.28133	5.97947	#N/A	#N/A	#N/A	#N/A	#N/A	#N/A	#N/A	1.63446	#N/A	0.739515	#N/A	10.2716	7.88548	6.65727	5.38863	9.90331	8.36577	7.06171	8.04063	8.43983	5.85316	7.72809	3.33671	4.25616	4.19267	4.22035	4.79681	5.41766	7.2165	2.71562	7.86701	4.47991	13.403	8.70276	8.73681	11.3501	7.51973	8.97991	12.0978	12.4582	11.1051	7.3796	11.8551	10.25	9.66529	9.65445	5.0708	10.0326	11.7455	5.23677	3.42688	3.39032	3.94028	3.94415	2.25419	3.80927	0.722284	4.38511	3.29306	5.23342	2.63804	54	ENSG00000179776	CDH5	protein_coding	cadherin 5 [Source:HGNC Symbol;Acc:HGNC:1764]
TSPAN18	4.84155	4.08732	#N/A	#N/A	#N/A	#N/A	#N/A	#N/A	#N/A	1.53413	#N/A	1.18709	#N/A	6.29907	5.16874	5.84895	4.62696	6.36046	6.57097	7.40979	8.24319	5.81274	5.18091	6.37382	1.78064	4.19608	4.86362	4.67093	4.79682	5.77999	4.06879	1.95813	4.09104	3.79226	10.3544	8.96391	7.13384	8.549	6.58926	6.87723	10.631	8.38223	9.02331	8.24471	8.20338	10.5644	8.12117	8.42023	5.40563	8.03939	8.99493	4.31629	4.24036	3.08369	3.31023	3.02407	2.66793	3.42063	0.881654	6.63131	3.78914	2.87344	4.3813	54	ENSG00000157570	TSPAN18	protein_coding	tetraspanin 18 [Source:HGNC Symbol;Acc:HGNC:20660]
SOX18	6.66494	5.66196	#N/A	#N/A	#N/A	#N/A	#N/A	#N/A	#N/A	2.63046	#N/A	1.18857	#N/A	12.1028	8.24445	10.2526	9.16921	9.29283	7.78664	6.29749	7.27633	5.88977	6.18511	7.31487	3.30816	5.69098	5.91432	4.58461	5.60685	4.3734	8.304	3.56164	6.66702	6.20157	12.8804	8.14743	9.36276	13.2636	7.77983	13.3418	16.2422	11.9409	11.8597	9.61883	11.3454	9.49633	13.9738	13.3682	5.94442	9.63541	13.5841	5.6711	3.27898	3.01132	3.11415	4.02818	2.86114	3.9448	0.967098	5.73583	5.14921	5.38192	3.59051	54	ENSG00000203883	SOX18	protein_coding	SRY-box transcription factor 18 [Source:HGNC Symbol;Acc:HGNC:11194]
CPNE8	3.58673	2.69136	#N/A	#N/A	#N/A	#N/A	#N/A	#N/A	#N/A	2.33741	#N/A	1.6533	0.509107	2.02208	1.79808	1.58269	1.91461	1.70036	1.90154	2.27849	1.95982	1.8611	2.52995	2.47987	1.28352	2.32389	#N/A	0.783035	0.9598	0.999853	1.80492	1.94834	1.8999	2.28769	10.5238	9.31986	8.29067	10.873	7.25158	7.97013	11.0148	8.91536	9.74504	7.74516	9.16561	10.8391	8.33156	8.46055	3.53214	8.56124	9.54616	1.46876	1.86397	1.73689	2.26544	1.94859	1.92119	1.6552	1.03359	1.61615	2.43371	2.28174	3.35549	54	ENSG00000139117	CPNE8	protein_coding	copine 8 [Source:HGNC Symbol;Acc:HGNC:23498]
SHROOM4	3.73491	3.41815	#N/A	#N/A	#N/A	#N/A	#N/A	#N/A	#N/A	1.83787	#N/A	1.24732	#N/A	2.69623	3.09444	2.62047	2.96978	2.58167	2.6195	3.96071	3.68091	3.64337	2.67339	3.57845	1.05917	5.35735	5.14729	4.92722	4.80721	4.02531	4.2546	2.85827	4.31221	4.56165	9.15332	9.2883	8.1139	11.8312	7.5482	8.19663	11.1323	8.65317	9.50751	8.78387	8.272	8.59376	8.52711	8.96022	4.07444	8.71625	8.9942	2.38765	3.40709	2.07079	3.10051	2.8045	2.19364	2.26175	0.7814	2.04526	3.10294	7.36153	6.3877	54	ENSG00000158352	SHROOM4	protein_coding	shroom family member 4 [Source:HGNC Symbol;Acc:HGNC:29215]
CCSER1	4.72298	#N/A	#N/A	0.731609	#N/A	#N/A	0.939018	#N/A	0.633789	1.92296	#N/A	1.62484	0.796442	8.03557	6.77665	6.04299	4.63436	8.32251	5.5721	7.88569	8.8747	6.3285	4.5381	4.25948	2.63069	1.08613	1.36507	#N/A	#N/A	#N/A	5.52199	2.99585	5.47341	4.0613	4.27487	4.53236	4.84504	4.82825	5.84798	5.85806	5.35275	3.98087	6.46434	4.19242	5.89703	2.87937	4.79435	6.05626	1.20663	5.90611	5.53569	5.19409	3.58908	3.30876	5.28055	3.38405	3.21301	5.25968	1.81546	5.1033	3.05034	3.93027	3.78157	54	ENSG00000184305	CCSER1	protein_coding	coiled-coil serine rich protein 1 [Source:HGNC Symbol;Acc:HGNC:29349]
RNF220	3.95561	2.24165	#N/A	#N/A	#N/A	#N/A	#N/A	#N/A	#N/A	1.33924	#N/A	#N/A	0.470209	6.89388	6.23312	6.57897	3.29476	6.69081	5.58946	7.43777	8.40236	6.69833	3.67179	5.28887	2.1496	3.28054	4.15777	3.27249	3.63324	3.44096	5.82324	2.78481	4.77849	3.82647	6.62896	6.85905	5.8412	6.7105	5.77381	5.62409	7.28492	7.13367	6.063	5.41428	5.9979	5.55169	5.50573	6.1543	3.99806	5.76813	6.63013	4.25485	3.3748	2.85772	3.98665	4.05205	2.70931	3.42551	1.125	4.65118	3.19627	4.19012	4.76136	54	ENSG00000187147	RNF220	protein_coding	ring finger protein 220 [Source:HGNC Symbol;Acc:HGNC:25552]
MYCT1	5.88154	3.649	#N/A	#N/A	#N/A	#N/A	#N/A	#N/A	#N/A	2.04877	#N/A	1.08491	#N/A	11.8266	7.96338	7.05234	5.6191	9.04769	7.51183	6.04843	7.02246	7.4109	5.73829	6.83862	4.13472	5.51997	4.40217	4.79128	6.07101	4.23382	7.6417	2.71577	7.07016	5.17175	10.2195	7.58765	8.92137	9.78077	7.59144	9.63874	11.3281	9.31621	12.0461	11.5768	8.74416	7.28715	8.92167	9.3501	5.49936	9.83784	9.56233	5.16553	3.70162	2.86821	3.17307	2.79069	1.98	3.5868	0.916308	2.14834	4.61758	4.33602	4.99596	54	ENSG00000120279	MYCT1	protein_coding	MYC target 1 [Source:HGNC Symbol;Acc:HGNC:23172]
CHST11	4.41036	#N/A	0.565976	1.10152	0.667638	1.25843	0.943068	#N/A	0.715089	2.06573	1.53658	1.11149	0.759601	4.49289	4.31135	3.50412	2.57026	4.06837	3.9853	4.93179	3.70995	3.4534	3.3209	4.10339	2.49704	#N/A	#N/A	#N/A	#N/A	#N/A	4.16598	2.66948	3.56751	4.36081	5.02898	4.04833	4.17118	4.7386	3.88624	4.42854	4.99998	5.54087	3.88867	4.03558	3.64613	4.93718	4.07874	4.23551	1.06756	3.81515	4.44955	2.04516	1.97629	1.22003	2.71191	2.42729	2.5847	2.31238	0.898998	2.05019	1.75432	#N/A	#N/A	54	ENSG00000171310	CHST11	protein_coding	carbohydrate sulfotransferase 11 [Source:HGNC Symbol;Acc:HGNC:17422]
TSPAN7	3.99453	3.64428	#N/A	0.511595	0.391609	#N/A	#N/A	#N/A	#N/A	0.417374	1.17271	#N/A	1.0532	9.25491	6.06398	7.11199	4.8166	7.61261	5.68512	7.692	8.7418	9.05643	2.22361	6.2302	3.97173	1.65636	4.54939	5.11621	3.93121	4.2231	4.29481	2.66915	3.12065	2.03306	0.330477	0.861298	0.395281	0.484574	0.822229	0.484044	0.416995	#N/A	0.722638	0.588919	0.74556	0.768138	0.679395	0.60977	#N/A	0.759213	#N/A	8.9612	3.56141	4.02217	5.41714	5.15719	7.00737	6.90644	3.30747	6.78295	1.86998	3.783	5.86293	54	ENSG00000156298	TSPAN7	protein_coding	tetraspanin 7 [Source:HGNC Symbol;Acc:HGNC:11854]
ITM2A	5.75199	2.72867	#N/A	1.04784	#N/A	#N/A	#N/A	#N/A	#N/A	2.73272	#N/A	2.41824	#N/A	2.60023	2.1588	1.77073	2.87433	3.23129	2.64307	#N/A	2.63662	2.78528	2.86371	2.99975	0.962998	3.9598	3.3428	3.90625	5.41889	1.77573	5.02199	3.83501	5.15024	4.63389	12.1122	6.85206	10.0513	12.3836	9.75631	9.20582	12.8978	10.9105	15.0415	11.3042	10.5003	8.8637	13.0838	12.74	4.83652	9.5321	12.9281	4.22135	3.19213	3.36579	1.89127	4.61782	1.81088	4.06592	0.859969	5.05089	4.08724	2.54415	2.53171	54	ENSG00000078596	ITM2A	protein_coding	integral membrane protein 2A [Source:HGNC Symbol;Acc:HGNC:6173]
FAR2	3.10193	#N/A	0.600999	1.48137	0.612079	0.724307	#N/A	#N/A	0.572306	1.99348	#N/A	1.44596	0.647225	2.7844	0.765841	2.6761	2.5301	3.27233	2.71043	2.52716	1.90279	1.85589	2.90076	3.00141	1.2096	1.79987	#N/A	#N/A	#N/A	#N/A	1.34503	1.61594	1.46305	2.03772	3.40425	4.14408	4.31789	3.45248	3.86601	3.84907	3.40342	3.54482	3.66339	3.68123	4.14473	3.69386	3.43254	3.63705	#N/A	3.69468	3.41865	0.65361	2.21199	1.81046	1.24135	1.10826	2.11224	0.779036	0.984147	2.85114	1.67642	0.971493	2.69588	54	ENSG00000064763	FAR2	protein_coding	fatty acyl-CoA reductase 2 [Source:HGNC Symbol;Acc:HGNC:25531]
SPTLC2	2.7226	#N/A	#N/A	0.571092	0.482448	#N/A	#N/A	#N/A	#N/A	1.76182	1.18178	1.71647	0.656176	2.34595	2.00232	1.91553	1.1405	2.25342	2.7204	1.75425	2.21144	2.46094	2.2627	2.12621	1.4451	1.10791	#N/A	#N/A	#N/A	2.07772	2.22003	1.97162	2.47484	3.29993	3.0096	2.39064	3.19176	3.1968	3.40425	3.2517	2.97773	2.76343	3.00798	3.08651	2.9872	3.15778	2.95328	3.01496	2.31876	3.24377	3.00897	1.66289	1.80108	1.88198	1.31602	1.68406	3.1021	1.48564	0.853803	1.60015	1.93657	1.2035	1.32264	54	ENSG00000100596	SPTLC2	protein_coding	serine palmitoyltransferase long chain base subunit 2 [Source:HGNC Symbol;Acc:HGNC:11278]
CLEC1A	4.57567	#N/A	#N/A	#N/A	#N/A	#N/A	#N/A	#N/A	#N/A	1.72877	#N/A	3.23218	1.00573	11.348	7.40382	9.67557	2.23324	8.46562	4.81894	5.49627	6.63954	6.98607	5.42099	6.0054	3.76802	2.73325	3.69828	3.17807	3.41406	3.87361	6.75112	3.79915	5.84578	4.75855	8.3716	6.56069	7.82335	8.64864	7.20427	7.61964	10.3373	7.96841	8.2052	8.07305	7.1581	8.88753	7.06256	8.37664	5.64967	7.38412	8.4118	5.59725	4.1756	3.28042	3.66953	6.8008	2.88052	4.67816	1.54123	4.38333	4.982	4.93834	3.75917	54	ENSG00000150048	CLEC1A	protein_coding	C-type lectin domain family 1 member A [Source:HGNC Symbol;Acc:HGNC:24355]
FKBP1A	3.55059	1.52229	#N/A	#N/A	#N/A	#N/A	#N/A	#N/A	#N/A	2.43285	#N/A	2.32045	#N/A	3.18572	3.12347	2.51958	2.88591	2.78478	3.22803	4.55386	3.04772	3.22506	2.96601	2.95668	1.83672	2.37213	1.42521	1.29731	1.29712	1.77239	4.21619	2.28871	3.63658	2.94263	8.26549	8.1933	8.93068	7.01257	6.50487	6.95329	7.75246	6.79655	7.31848	5.77962	6.04671	5.37142	6.79955	6.64759	3.37929	6.88201	7.58258	2.08598	2.08699	1.66291	1.42516	2.08218	1.18467	2.08895	0.923936	1.39477	3.11447	1.6498	1.26757	54	ENSG00000088832	FKBP1A	protein_coding	FKBP prolyl isomerase 1A [Source:HGNC Symbol;Acc:HGNC:3711]
CTNND1	1.75157	3.03248	#N/A	#N/A	#N/A	#N/A	#N/A	#N/A	#N/A	0.795152	#N/A	0.644062	#N/A	1.24284	1.26927	1.2207	1.25422	1.44881	1.59878	1.4597	1.38207	1.72052	1.68362	1.90033	0.837234	1.50609	0.947878	0.854164	0.597258	2.39797	1.11747	0.603577	1.27778	1.34626	1.87283	1.49435	1.88338	1.83664	1.75584	1.78335	1.82404	2.11548	1.65347	1.75567	1.85298	2.14591	1.8293	1.92242	2.70704	1.81256	1.87227	0.785195	0.939877	1.03287	0.958822	1.06003	1.04707	0.665252	0.571922	1.14006	1.38207	3.51974	3.24298	54	ENSG00000198561	CTNND1	protein_coding	catenin delta 1 [Source:HGNC Symbol;Acc:HGNC:2515]
HOXB3	3.62952	5.01189	#N/A	#N/A	#N/A	#N/A	#N/A	#N/A	#N/A	1.91301	#N/A	1.2489	0.981147	5.61052	5.66933	4.41337	5.42121	5.17099	4.9027	5.7749	4.79047	7.02712	3.71743	6.41405	1.6042	4.15423	2.33861	4.04531	4.16076	#N/A	1.49699	1.11113	1.59512	2.23512	3.73715	3.59803	3.27623	3.39898	3.35661	3.41341	3.33096	2.89907	3.13894	4.07757	3.39303	3.24589	2.97881	3.11581	3.75337	3.32856	3.64624	4.53688	3.78606	3.43976	5.54263	4.53407	5.04093	3.5062	1.2321	2.22273	3.49784	3.42323	1.88658	54	ENSG00000120093	HOXB3	protein_coding	homeobox B3 [Source:HGNC Symbol;Acc:HGNC:5114]
TBCD#141556	2.00231	2.61709	#N/A	0.997877	#N/A	#N/A	#N/A	#N/A	#N/A	0.998999	#N/A	#N/A	#N/A	1.48196	1.46243	1.16405	1.71874	1.31892	1.55685	1.89227	1.19634	1.18119	1.73849	1.48208	0.595699	1.89109	2.1058	1.89963	2.31485	1.92482	1.55539	1.24367	1.38859	1.57953	2.38761	2.51794	2.20124	2.43774	2.20173	2.27523	2.33811	2.53317	2.24593	2.46077	2.374	2.50289	2.25033	2.4333	2.67236	2.21678	2.38525	1.78404	1.70799	1.86665	2.0089	1.89289	2.27712	1.63016	1.19101	1.68703	2.00156	1.60114	1.6013	54	ENSG00000141556	TBCD	protein_coding	tubulin folding cofactor D [Source:HGNC Symbol;Acc:HGNC:11581]
F8	2.50776	2.83886	#N/A	#N/A	#N/A	#N/A	#N/A	#N/A	#N/A	0.877027	#N/A	0.652542	#N/A	6.86984	6.22761	6.13429	3.87234	6.08625	8.94824	7.49761	6.47589	6.74367	4.11929	8.37444	2.08049	2.94725	4.78535	3.88015	5.08282	3.22279	5.76803	2.07614	5.23971	4.17457	5.05096	5.67083	4.9514	5.39433	5.83153	5.21953	5.36014	4.68786	5.53626	4.86546	4.9701	4.97553	5.06248	4.98864	2.58747	5.64169	5.19097	4.51487	2.89285	3.59286	3.20322	3.53863	3.57357	3.8899	0.790388	4.21474	3.0127	4.77153	3.58843	54	ENSG00000185010	F8	protein_coding	coagulation factor VIII [Source:HGNC Symbol;Acc:HGNC:3546]
SHB	3.10338	3.73897	#N/A	#N/A	#N/A	#N/A	#N/A	#N/A	#N/A	1.76125	#N/A	0.98144	0.90792	4.77371	3.57202	4.13517	3.67064	4.34149	4.33115	3.37243	4.8756	4.66202	3.37812	3.68022	2.24687	2.35552	2.38734	2.18099	2.93004	#N/A	2.69951	1.40561	2.94225	2.34813	3.40106	3.54992	2.95931	3.44247	3.13475	3.74307	3.60688	4.25344	2.88392	2.84322	2.77108	2.52492	2.79053	3.14864	2.20424	2.82938	3.08702	2.97473	2.81	2.33024	4.0283	3.25006	1.97166	3.53576	1.02791	3.29702	2.64549	7.90992	4.39248	54	ENSG00000107338	SHB	protein_coding	SH2 domain containing adaptor protein B [Source:HGNC Symbol;Acc:HGNC:10838]
APLNR	6.58318	2.22945	#N/A	2.04987	#N/A	#N/A	#N/A	#N/A	#N/A	3.96749	0.745591	0.824142	#N/A	1.27146	3.50674	2.32897	3.81133	1.28566	2.46661	#N/A	3.61672	1.87701	2.18617	1.34072	2.16994	4.10071	4.67717	5.21165	6.43433	2.06965	3.65934	2.00997	3.17786	6.54869	11.4339	6.76486	11.6135	11.8529	9.86647	11.7852	14.9936	10.2999	14.2621	10.4685	9.73036	7.85682	12.5665	11.7224	6.7649	8.68404	12.0794	4.62685	3.46085	6.46543	2.4191	4.07198	1.38703	3.53574	#N/A	1.62457	4.44864	4.41017	2.87946	54	ENSG00000134817	APLNR	protein_coding	apelin receptor [Source:HGNC Symbol;Acc:HGNC:339]
HIP1	1.56106	0.694338	0.489294	#N/A	0.808484	0.987931	0.640212	#N/A	0.513836	1.78761	0.499729	0.867837	0.30753	1.91587	2.139	1.78579	1.17137	2.19909	2.10965	2.56153	2.76704	1.74172	2.0837	1.85443	0.862147	2.03869	1.45439	1.34209	0.930937	3.06311	1.53079	1.01521	1.3523	1.58836	3.11917	2.73719	2.97117	3.35676	3.18766	3.13738	3.23786	3.09924	3.1955	3.07091	3.2921	3.4364	3.08908	3.18232	2.75673	3.3062	3.31537	#N/A	#N/A	#N/A	0.484765	#N/A	0.614951	#N/A	#N/A	#N/A	0.643435	2.54064	1.76562	54	ENSG00000127946	HIP1	protein_coding	huntingtin interacting protein 1 [Source:HGNC Symbol;Acc:HGNC:4913]
NRG3	0.120517	#N/A	0.473238	0.0483908	0.0590916	0.0554994	0.0233798	#N/A	0.0343253	0.0268759	0.0277525	#N/A	#N/A	0.393683	0.227115	0.239137	0.121675	0.220201	0.190517	0.16616	0.16715	0.156076	0.209331	#N/A	0.101424	0.201125	0.233264	0.183194	0.19862	0.040943	0.34201	0.0949029	0.167706	0.168882	1.44996	0.114106	0.509517	0.534555	0.81517	1.09803	2.72411	0.257616	1.19044	0.734092	0.398958	#N/A	0.517238	0.966933	#N/A	0.87963	0.511373	0.461654	0.373634	0.155243	0.154274	0.0877974	0.0809576	0.0943902	0.0712796	#N/A	0.151052	0.132843	#N/A	54	ENSG00000185737	NRG3	protein_coding	neuregulin 3 [Source:HGNC Symbol;Acc:HGNC:7999]
THBD	4.35714	#N/A	1.67995	#N/A	1.50531	#N/A	0.217784	#N/A	#N/A	2.62596	0.316678	#N/A	0.980773	6.84945	4.1906	4.5213	4.23797	6.32659	3.10313	0.991603	1.89883	3.7924	3.5543	1.00885	3.55661	1.92835	1.98857	2.27168	1.52388	#N/A	5.56822	0.776389	3.51102	3.24149	3.35586	3.78542	5.32904	3.55642	5.25597	3.56486	3.33313	3.25837	5.51349	4.04909	5.10588	2.2887	4.8266	3.91954	2.92537	5.74044	3.16718	4.16246	2.02974	#N/A	3.37107	2.11562	0.612804	2.57079	#N/A	0.528632	2.10454	2.78165	1.10801	54	ENSG00000178726	THBD	protein_coding	thrombomodulin [Source:HGNC Symbol;Acc:HGNC:11784]
SGSM1	3.89249	#N/A	2.11618	#N/A	2.46542	2.91241	1.37867	#N/A	1.1962	2.09183	1.25131	1.47195	0.984981	3.99331	3.85609	2.83212	2.59764	7.34628	3.48051	3.99892	3.8396	2.85544	3.17043	1.52408	1.74673	1.69564	1.44475	2.34005	3.91188	#N/A	1.19273	#N/A	#N/A	1.73289	2.62029	3.13487	3.36624	3.20079	4.05049	3.25954	2.91711	2.36514	4.64065	3.39043	4.79701	3.59102	4.35861	4.17465	1.67028	4.78356	3.03296	2.47308	0.696227	2.20112	3.22491	2.26964	#N/A	1.3274	0.970315	#N/A	2.63528	1.67948	#N/A	54	ENSG00000167037	SGSM1	protein_coding	small G protein signaling modulator 1 [Source:HGNC Symbol;Acc:HGNC:29410]
MARCKSL1	0.771976	0.409985	#N/A	0.960182	#N/A	#N/A	#N/A	#N/A	#N/A	4.64464	#N/A	#N/A	1.26961	7.12483	3.6165	5.54728	3.75701	5.31212	1.31507	0.662169	0.887454	1.35925	5.21729	0.723813	1.09376	1.09816	5.59689	2.36729	2.89806	#N/A	4.35914	0.654816	3.92005	3.9682	7.86794	4.11153	8.05855	10.4796	6.87967	8.1082	13.519	8.6934	12.8786	8.81491	8.10274	5.89811	10.9989	10.3251	3.69182	10.3704	10.7728	4.50464	4.02439	2.18178	1.85582	1.12904	0.391221	1.02191	0.740752	0.337753	4.53927	2.29322	1.04375	54	ENSG00000175130	MARCKSL1	protein_coding	MARCKS like 1 [Source:HGNC Symbol;Acc:HGNC:7142]
#269124	3.43176	4.56928	#N/A	#N/A	#N/A	#N/A	#N/A	#N/A	#N/A	2.23216	#N/A	1.97731	#N/A	2.80718	2.37858	1.68777	1.31815	2.15711	2.87915	1.72126	2.08538	3.10029	3.38338	3.48188	0.926035	4.47221	8.05843	6.96979	5.07501	2.78581	2.61937	2.60398	2.9751	2.80439	6.57719	6.47386	6.01957	7.15529	6.28868	5.99727	7.57694	4.94553	7.97554	5.95021	7.80375	6.2853	7.14088	7.24979	3.29678	8.07064	6.43034	5.30843	2.49802	4.02124	4.92571	3.75033	3.49978	3.85518	1.77443	1.99517	4.34231	5.28618	4.21725	54	ENSG00000269124		lncRNA	novel transcript, antisense to HIF3A
PKN3	3.53837	2.45623	#N/A	#N/A	#N/A	#N/A	#N/A	#N/A	#N/A	2.05274	#N/A	0.975758	#N/A	6.22706	5.4623	6.02106	5.58575	7.74841	5.96296	4.4533	5.61625	6.49173	5.49557	3.87024	1.24024	2.90738	3.5022	4.06359	3.74126	2.95811	4.85834	2.22629	4.88495	4.29668	7.22328	6.43902	6.37025	8.72873	6.27851	6.46995	8.3781	10.5235	8.19125	6.49849	7.61871	6.14487	7.05329	7.64757	3.25502	6.66074	7.46323	4.20861	3.63662	3.78472	4.78268	3.24452	1.28594	3.92521	0.8968	3.14327	3.76413	3.08084	3.96515	54	ENSG00000160447	PKN3	protein_coding	protein kinase N3 [Source:HGNC Symbol;Acc:HGNC:17999]
LTC4S#213316	3.07511	1.72456	2.42368	#N/A	2.62768	0.991322	#N/A	#N/A	1.31189	2.62944	2.91838	1.01896	1.76053	5.67708	4.36592	3.81308	4.69516	5.7892	5.7107	2.76439	5.38479	5.56325	3.37956	4.50676	2.61144	#N/A	#N/A	#N/A	#N/A	#N/A	4.49817	1.99737	4.54326	3.53844	3.34853	1.85171	3.2884	3.19928	2.99576	3.20433	3.31556	3.20062	3.02296	2.89069	3.21972	3.59144	3.12982	3.19673	3.58071	3.29967	3.98271	5.04832	2.52713	2.92313	3.46421	3.17728	#N/A	5.51357	1.34828	2.72482	3.21766	4.09574	3.90987	54	ENSG00000213316	LTC4S	protein_coding	leukotriene C4 synthase [Source:HGNC Symbol;Acc:HGNC:6719]
#248896	2.57468	0.763067	0.720688	#N/A	#N/A	1.96957	0.339901	#N/A	#N/A	0.93799	#N/A	#N/A	#N/A	3.38462	4.32217	3.43573	1.83845	5.18915	3.38405	1.8288	2.49665	2.21694	2.67736	3.09117	0.942936	1.86052	4.9759	2.05205	4.02908	0.983485	2.58179	1.07326	1.7836	1.91349	2.12739	1.10908	2.34623	2.08298	1.86793	2.15322	1.94105	2.00334	1.72124	1.87141	1.56116	2.35207	2.1038	1.95268	#N/A	1.87269	2.05837	2.94808	3.62575	2.10567	2.1644	2.18941	0.519835	2.24545	1.00715	#N/A	2.50569	3.63916	1.03189	54	ENSG00000248896		lncRNA	novel transcript, antisense to SOX7 and PINX1
LINC02208	4.20079	1.10894	4.07406	3.40811	3.64968	4.85667	3.11775	#N/A	3.21975	2.26516	0.340253	0.755356	#N/A	4.89572	7.10232	2.4749	#N/A	4.77546	5.60937	2.75238	4.49852	4.81968	3.61277	#N/A	2.44139	1.20416	3.69115	2.97137	3.82807	#N/A	4.74107	3.527	3.35789	4.79046	5.15595	4.87788	3.7758	4.66562	4.77436	5.17328	4.60458	4.99115	4.43527	5.52242	3.94561	4.22373	4.00284	4.18589	#N/A	4.89106	4.89828	3.21573	#N/A	2.2614	4.55291	0.920914	#N/A	2.11131	1.17675	#N/A	1.91248	4.15333	1.88946	54	ENSG00000250891	LINC02208	lncRNA	long intergenic non-protein coding RNA 2208 [Source:HGNC Symbol;Acc:HGNC:52978]
#240499	2.64209	2.92412	#N/A	#N/A	#N/A	#N/A	#N/A	#N/A	#N/A	2.21815	0.865399	1.00662	0.666021	1.37921	2.51961	0.621098	1.06015	1.94959	1.89472	4.74946	1.01188	#N/A	2.11206	2.74123	1.41013	6.63057	4.68157	5.16697	7.1643	3.56437	1.69218	#N/A	2.00695	2.26162	8.52597	5.87274	7.65069	8.09248	7.48411	8.39609	10.3175	6.44315	8.33264	6.49369	10.2847	8.5999	7.26421	8.65469	4.03736	7.73383	8.00236	1.82389	2.6467	2.68139	1.79975	3.63586	3.8286	1.20125	1.27736	3.75732	2.83958	6.57347	5.11885	54	ENSG00000240499		lncRNA	novel transcript, antisense to CADPS2
SCARF1#074660	2.38174	2.25923	#N/A	0.567269	#N/A	#N/A	#N/A	#N/A	#N/A	1.20134	#N/A	#N/A	0.739329	3.84717	3.27238	5.24359	3.57707	3.45536	4.85142	4.9955	6.14601	4.15346	2.59565	6.12613	1.59649	2.20571	2.23373	1.42392	1.86286	1.92777	4.56155	2.55095	3.88445	3.96733	1.18385	#N/A	1.19804	1.47751	1.49724	1.33389	1.34135	1.20466	1.40261	1.58315	1.67363	1.41078	1.10805	1.46004	1.75436	1.54298	2.00778	2.69821	3.24198	3.62583	3.3068	2.68573	2.24693	3.2006	1.2961	2.61727	2.3355	3.92532	3.28178	54	ENSG00000074660	SCARF1	protein_coding	scavenger receptor class F member 1 [Source:HGNC Symbol;Acc:HGNC:16820]
IKBKB	1.49511	#N/A	0.996482	#N/A	1.30555	1.3	#N/A	#N/A	0.869121	0.478657	0.648582	1.01706	1.03405	1.52011	1.47854	1.54014	1.86616	1.27771	2.05648	2.44124	1.78593	1.69387	1.15536	1.75526	1.17763	0.699614	#N/A	#N/A	#N/A	1.0303	1.37581	1.41875	1.59304	1.32772	0.667294	1.07651	0.368447	0.548423	0.620805	0.578737	0.5808	1.00669	0.665772	0.707972	0.950825	0.711619	0.57533	0.73366	1.09001	1.26767	0.573337	1.55544	1.20173	1.35659	1.74363	1.93451	3.62515	2.22708	0.871039	1.40149	0.952343	#N/A	#N/A	54	ENSG00000104365	IKBKB	protein_coding	inhibitor of nuclear factor kappa B kinase subunit beta [Source:HGNC Symbol;Acc:HGNC:5960]
ZNF467	1.8076	0.690946	1.92791	1.08982	2.40773	#N/A	#N/A	#N/A	#N/A	3.06626	0.3272	0.680296	0.583862	5.8503	5.62464	5.33752	3.58407	5.83035	3.51948	1.4754	2.89335	2.78296	5.39103	1.54554	2.13314	#N/A	#N/A	#N/A	#N/A	#N/A	8.74362	2.52679	4.80295	4.51199	5.04149	3.07788	5.85398	6.43084	5.56383	5.67306	9.03856	6.76868	5.25473	3.01245	4.1728	6.52788	3.86737	4.86614	2.48969	4.2631	8.54009	4.06899	3.17992	1.57623	3.44756	2.60106	0.489481	2.2402	1.69431	0.569129	4.00137	3.23928	2.8539	54	ENSG00000181444	ZNF467	protein_coding	zinc finger protein 467 [Source:HGNC Symbol;Acc:HGNC:23154]
KLHL2	1.76711	#N/A	#N/A	0.686679	0.558067	#N/A	#N/A	#N/A	#N/A	1.99254	#N/A	0.930388	0.900661	1.35868	1.25993	1.15339	2.02025	1.68903	1.58499	1.29368	2.16031	1.25067	2.10456	2.67291	1.31418	2.34796	0.788801	0.865778	#N/A	#N/A	1.19231	1.04812	1.2658	1.27802	5.57982	7.72211	5.75354	6.58478	6.13907	5.63253	6.57959	4.88559	6.14385	5.31763	5.43957	4.75885	5.20719	6.0109	3.27467	6.62923	5.71585	1.51234	1.75444	1.746	1.30471	1.21908	2.25521	1.99223	1.36227	1.2792	1.93679	1.1843	1.67552	54	ENSG00000109466	KLHL2	protein_coding	kelch like family member 2 [Source:HGNC Symbol;Acc:HGNC:6353]
CDC42BPB	1.31201	2.04654	#N/A	#N/A	#N/A	#N/A	#N/A	#N/A	#N/A	0.859929	#N/A	0.693621	0.422761	1.01553	#N/A	1.01527	1.23645	0.969615	0.929401	1.69546	0.992908	0.970595	1.10306	1.62706	0.835759	1.55114	1.40897	1.51746	1.70233	2.62105	1.11111	0.757144	1.236	1.30845	1.4693	1.61822	0.969202	1.38092	1.16393	1.31704	1.34319	1.65791	1.14296	1.33639	1.3739	1.51998	1.26678	1.37145	2.34067	1.13068	1.32365	0.817618	0.934784	0.826566	0.950323	1.07546	1.77184	0.83604	0.90032	1.32055	1.27161	3.77568	4.35937	54	ENSG00000198752	CDC42BPB	protein_coding	CDC42 binding protein kinase beta [Source:HGNC Symbol;Acc:HGNC:1738]
RGS3	1.88444	1.7192	#N/A	#N/A	#N/A	#N/A	#N/A	#N/A	#N/A	1.32949	#N/A	1.80284	0.560527	9.34524	6.43119	9.81526	8.51335	8.77996	7.13664	6.00211	6.95982	7.66991	3.78541	6.84494	3.51699	2.25587	3.85882	3.0851	3.81917	1.65978	5.33413	2.46129	4.93533	3.35577	1.64886	1.42141	2.18132	1.61966	3.01487	1.69173	1.37708	1.12396	3.46898	2.67635	3.07771	2.03952	2.9576	2.48615	1.35992	4.48203	1.32376	5.80851	3.37269	3.73505	2.67138	7.57801	1.30214	3.59751	1.59691	2.70666	2.341	1.87084	#N/A	54	ENSG00000138835	RGS3	protein_coding	regulator of G protein signaling 3 [Source:HGNC Symbol;Acc:HGNC:9999]
PIK3C2B	1.3816	2.1289	#N/A	#N/A	#N/A	#N/A	#N/A	#N/A	#N/A	0.939081	#N/A	1.08806	0.596033	3.11312	1.73649	3.24807	2.60598	3.1002	3.62188	3.48749	3.03107	3.11584	1.94062	3.12833	1.78978	1.39296	2.63686	2.32542	2.63139	#N/A	1.58923	1.59362	1.46889	1.37248	1.38787	1.36579	1.23169	1.35779	1.18162	1.3117	1.37854	1.70366	1.20304	1.30277	1.31362	1.7444	1.22436	1.29803	2.11382	1.33019	1.59719	3.35983	2.60051	2.21947	3.54915	2.14061	2.8186	2.03652	0.571288	2.17068	1.89413	2.41455	2.61666	54	ENSG00000133056	PIK3C2B	protein_coding	phosphatidylinositol-4-phosphate 3-kinase catalytic subunit type 2 beta [Source:HGNC Symbol;Acc:HGNC:8972]
NOD1	1.65403	1.18337	#N/A	#N/A	#N/A	#N/A	#N/A	#N/A	#N/A	1.30078	#N/A	1.14632	#N/A	1.33445	0.501342	1.15269	0.975936	1.9039	1.19727	1.78265	1.32225	0.707588	1.5439	1.09666	0.774993	1.72989	1.34966	1.19694	0.666901	1.63713	1.45476	1.05636	1.76782	2.18372	2.10155	1.68267	2.31611	2.05117	2.30827	2.18415	2.02368	1.65597	2.38467	2.28957	2.56091	1.58814	2.31396	2.37954	1.17734	2.63595	2.26773	2.25685	1.63457	2.31798	2.81932	1.2394	1.92798	2.29546	0.742463	4.69571	2.52161	2.17975	1.17956	54	ENSG00000106100	NOD1	protein_coding	nucleotide binding oligomerization domain containing 1 [Source:HGNC Symbol;Acc:HGNC:16390]
UPP1	2.48534	#N/A	0.988156	0.797248	0.84682	#N/A	#N/A	#N/A	0.881922	1.10902	#N/A	1.40042	1.20987	4.72742	4.11904	5.00114	4.57737	5.57409	2.39067	3.95896	5.29399	3.55457	2.01551	3.63752	2.91678	1.09853	1.6782	2.0923	0.855791	#N/A	3.77128	2.20336	2.90302	2.41905	1.07507	#N/A	1.04675	0.85417	1.23726	1.12912	0.934025	0.593841	1.12995	1.36081	1.33843	1.24134	1.04577	1.11054	1.65652	1.38071	1.09961	2.99159	2.68503	1.24375	2.3193	2.3113	1.39859	3.04788	1.31996	2.63997	1.4845	#N/A	#N/A	54	ENSG00000183696	UPP1	protein_coding	uridine phosphorylase 1 [Source:HGNC Symbol;Acc:HGNC:12576]
FANCL	1.52701	1.64186	0.404621	0.979891	0.701959	#N/A	#N/A	#N/A	#N/A	1.26317	#N/A	1.14371	0.697493	0.991227	1.00746	1.03075	#N/A	1.2251	1.83488	1.54689	1.05788	0.9504	1.11215	1.56855	0.821956	1.49051	1.59182	1.50325	1.34613	#N/A	0.480068	#N/A	0.703303	0.841163	1.65921	1.92965	1.88722	1.76762	2.0831	1.85294	1.80737	1.5918	1.93906	1.81035	1.77888	1.4968	1.69632	1.82877	1.83028	1.77445	1.96889	1.04403	1.22998	1.42996	1.18725	1.19493	2.02572	1.36336	1.00554	#N/A	1.79399	2.34293	2.2939	54	ENSG00000115392	FANCL	protein_coding	FA complementation group L [Source:HGNC Symbol;Acc:HGNC:20748]
KIFC3	1.54013	3.15357	#N/A	1.22335	0.814091	#N/A	#N/A	#N/A	#N/A	2.37136	#N/A	1.81375	#N/A	2.76761	3.54178	3.1033	2.03241	2.39532	3.29619	3.06075	4.59161	3.31758	3.33041	3.29872	0.989881	3.34579	2.1674	3.18766	3.05693	3.4527	3.29851	2.42041	3.46085	4.09152	3.92982	4.71858	4.15281	4.46384	4.66768	4.07528	4.57492	3.89985	4.48714	3.55089	3.91086	3.31668	4.40201	4.69829	2.78475	3.84391	4.11463	0.474494	0.868756	0.768821	1.1858	1.01807	#N/A	#N/A	0.840143	2.31848	1.79611	3.18693	2.00726	54	ENSG00000140859	KIFC3	protein_coding	kinesin family member C3 [Source:HGNC Symbol;Acc:HGNC:6326]
FNBP1L	1.01221	1.51579	0.667983	0.888972	0.753485	0.608746	0.499916	#N/A	0.560967	1.50512	1.06507	1.62448	#N/A	3.07309	2.98531	2.64428	2.22144	3.864	4.23875	3.27933	3.00036	2.59554	2.22045	2.7576	0.9745	2.20445	2.25892	2.63217	2.79443	1.65139	2.912	1.49504	2.85564	2.87859	1.79689	1.86097	2.20033	1.675	2.50988	1.84073	1.57029	1.87657	2.36138	2.19658	2.4585	1.88374	2.14785	2.06235	1.24235	2.66998	1.73629	#N/A	0.521481	1.39127	#N/A	#N/A	2.7607	#N/A	#N/A	#N/A	#N/A	5.06871	4.33881	54	ENSG00000137942	FNBP1L	protein_coding	formin binding protein 1 like [Source:HGNC Symbol;Acc:HGNC:20851]
SLC12A6	1.43356	#N/A	0.724716	0.713519	1.15758	0.699759	#N/A	#N/A	0.799591	1.1195	1.15206	1.32755	1.09985	1.18847	1.08795	1.3944	1.15319	1.56755	1.00347	1.95392	1.23018	1.51698	1.15893	1.24819	1.12357	#N/A	0.559263	#N/A	#N/A	#N/A	1.11654	1.52301	1.26062	1.21447	1.11963	1.34783	1.06942	1.2254	1.05238	1.12356	1.12761	1.27999	1.01182	1.16877	1.23061	1.31555	1.00659	1.10595	0.746268	1.15762	1.40638	1.0256	1.10504	1.40727	1.57906	0.862401	2.17414	1.13734	1.02234	#N/A	1.79174	#N/A	0.945227	54	ENSG00000140199	SLC12A6	protein_coding	solute carrier family 12 member 6 [Source:HGNC Symbol;Acc:HGNC:10914]
#233178	1.88842	2.95052	2.51062	2.17804	2.71798	3.95304	0.849197	#N/A	2.16324	1.75123	1.77316	4.00776	1.06506	3.41087	2.98689	3.82431	3.36475	4.25977	3.53369	4.38522	3.92597	3.10325	2.30379	3.81769	1.11146	0.901931	2.74075	3.17696	3.81665	2.99716	3.33565	3.41002	3.33424	1.84423	1.10894	#N/A	1.81215	1.09891	1.49642	1.44651	1.05904	0.770578	1.48811	1.43563	1.62933	1.38573	1.4909	1.66001	0.863987	1.6033	0.889291	#N/A	#N/A	1.36464	#N/A	#N/A	#N/A	#N/A	1.17572	#N/A	1.02241	4.11686	5.74137	54	ENSG00000233178		lncRNA	novel transcript, antisense to PGM5
NCOA7	1.01405	#N/A	#N/A	1.52046	0.672869	0.462477	#N/A	#N/A	0.545099	2.10803	#N/A	1.82274	0.957315	0.456017	#N/A	0.48846	0.858564	0.690156	#N/A	1.14756	#N/A	1.14177	0.972079	1.21677	0.887001	1.28485	0.446102	0.847461	0.985829	#N/A	2.31565	1.95803	2.08527	2.26358	4.37583	5.25686	4.98269	4.71039	5.22057	4.75852	4.58079	4.4048	4.98326	4.19409	4.92871	4.71294	4.45908	4.44344	3.08415	5.15118	4.52703	1.6287	2.04407	1.12123	1.57485	1.87589	2.26574	1.63199	1.1545	1.74182	1.92607	1.07135	0.756797	54	ENSG00000111912	NCOA7	protein_coding	nuclear receptor coactivator 7 [Source:HGNC Symbol;Acc:HGNC:21081]
KIAA1522	1.47812	2.27493	1.54304	1.65715	0.943339	#N/A	1.22147	#N/A	1.2685	1.64133	0.694674	0.761947	#N/A	1.32185	1.39515	1.23625	#N/A	1.2903	#N/A	#N/A	2.58637	#N/A	1.82188	2.00634	#N/A	1.35864	2.24201	3.37351	2.15175	#N/A	2.51414	2.80317	2.79541	2.4975	2.9408	2.35706	2.64459	3.42822	2.76383	3.16891	3.16672	2.67008	2.7986	2.96292	2.69251	2.43352	2.5329	2.63843	2.68972	2.60103	3.02334	2.5979	1.58583	2.31364	4.35345	2.74636	1.16087	2.24421	0.930384	1.81446	2.76873	4.52063	2.83678	54	ENSG00000162522	KIAA1522	protein_coding	KIAA1522 [Source:HGNC Symbol;Acc:HGNC:29301]
#257438	0.395974	0.24811	0.83841	#N/A	#N/A	#N/A	#N/A	#N/A	#N/A	3.47226	#N/A	0.16999	0.340685	3.50863	2.67107	2.43787	0.554833	1.15404	0.401644	0.339116	0.366242	0.36564	2.78865	0.235608	0.247939	0.486309	0.760968	0.513801	0.487509	#N/A	7.11856	0.223371	0.950538	0.558232	4.32573	0.519017	4.97988	4.44678	4.80524	3.9839	3.65953	3.30174	4.80337	4.22757	4.19696	2.18293	4.75372	4.11492	0.631331	5.21233	3.60503	1.48418	2.95683	0.508458	0.691907	0.395827	0.162511	0.334101	0.25002	#N/A	0.550447	0.593202	0.409394	54	ENSG00000257438		lncRNA	novel transcript, antisense to NUAK1
APBB2	0.550829	4.16122	0.244763	0.333566	0.434094	0.484977	0.343924	#N/A	0.434866	1.31348	0.756254	1.13166	#N/A	0.643479	1.08549	1.16695	0.551637	0.62454	0.813144	1.10179	1.44525	0.874022	1.08651	1.04134	0.373594	2.97542	3.73306	4.20789	5.00593	3.76414	0.572839	0.434765	0.776107	1.12773	2.77948	2.45472	2.18624	2.34462	3.19317	2.28265	1.92684	1.63852	3.11317	3.70204	3.42351	2.15751	2.7015	2.47145	1.41725	3.54256	1.88435	#N/A	#N/A	0.992331	#N/A	#N/A	0.805857	#N/A	#N/A	#N/A	0.592701	5.47377	5.54509	54	ENSG00000163697	APBB2	protein_coding	amyloid beta precursor protein binding family B member 2 [Source:HGNC Symbol;Acc:HGNC:582]
FZD4	#N/A	3.39763	#N/A	0.926561	#N/A	#N/A	#N/A	#N/A	#N/A	1.71256	0.935999	2.16323	0.448952	1.37192	1.88498	0.708767	2.21574	1.50701	1.39394	1.24302	1.23325	1.50621	2.05873	2.14852	1.13005	3.04374	5.41044	4.13527	4.84865	2.56913	2.49345	2.28697	2.53489	3.41097	3.83836	3.35448	4.006	3.69059	4.26034	3.9753	3.81168	3.62707	3.43563	3.34572	3.49913	3.30439	3.05814	3.38636	3.33056	3.51932	4.02108	0.510953	0.879982	0.554534	#N/A	1.30852	1.04343	#N/A	0.612039	1.02569	1.31667	4.37611	7.29392	54	ENSG00000174804	FZD4	protein_coding	frizzled class receptor 4 [Source:HGNC Symbol;Acc:HGNC:4042]
HSD17B12	#N/A	4.61403	1.0325	#N/A	0.763312	0.735204	#N/A	#N/A	1.44915	1.42733	2.2828	1.35558	1.24945	2.58555	2.58379	2.23178	1.94068	2.52232	2.70818	2.45189	1.87801	2.10936	1.59812	3.19095	1.17396	#N/A	1.66387	2.02929	2.77309	#N/A	2.31691	#N/A	1.64516	2.35296	1.60866	1.76788	2.58958	1.70874	3.35623	2.26655	1.59436	1.43231	2.68805	2.5291	2.39706	1.73336	2.07158	2.11806	2.02495	2.86172	1.5635	2.14801	1.15848	1.41488	1.55135	2.61217	#N/A	2.65651	#N/A	1.65078	1.97488	2.58242	2.42797	54	ENSG00000149084	HSD17B12	protein_coding	hydroxysteroid 17-beta dehydrogenase 12 [Source:HGNC Symbol;Acc:HGNC:18646]
SLC35G2	#N/A	1.71776	#N/A	#N/A	#N/A	#N/A	#N/A	#N/A	#N/A	1.31095	#N/A	1.74471	0.670127	1.56634	1.09338	1.02647	1.61847	1.22717	0.980978	2.43724	0.852586	1.51988	1.68493	1.38592	1.71129	2.30475	2.18321	1.46582	2.1572	2.07183	2.17731	1.20758	2.10339	2.1998	2.03898	1.7815	2.07437	2.09275	1.88263	2.15676	2.00835	1.85196	1.85259	1.93225	1.85248	1.82195	1.67304	1.85974	1.48295	1.91209	1.95404	3.00775	2.64152	3.29015	2.44063	3.27638	2.78307	2.90651	1.22092	4.24705	2.13715	0.989189	1.46553	54	ENSG00000168917	SLC35G2	protein_coding	solute carrier family 35 member G2 [Source:HGNC Symbol;Acc:HGNC:28480]
SH3BP5	#N/A	#N/A	0.657364	1.39385	1.00156	0.871858	#N/A	#N/A	1.08287	1.21755	0.823817	0.892271	0.844238	1.28468	#N/A	#N/A	0.895078	1.46029	0.775773	1.0781	#N/A	1.07267	0.680548	1.83794	1.01223	0.837104	0.722269	0.726941	0.91664	#N/A	2.64687	2.36988	2.0047	2.17849	1.4509	1.68278	1.77356	1.52674	1.42921	1.46549	1.45346	1.47942	1.46797	1.25971	1.40787	1.50767	1.25696	1.40982	1.51009	1.33961	1.49989	2.82478	2.95137	1.72754	2.93333	2.90054	2.49416	3.0743	2.37567	2.38633	1.66802	0.774152	#N/A	54	ENSG00000131370	SH3BP5	protein_coding	SH3 domain binding protein 5 [Source:HGNC Symbol;Acc:HGNC:10827]
KCNMB3	#N/A	#N/A	0.51594	0.976538	#N/A	0.83423	#N/A	#N/A	#N/A	1.34317	#N/A	1.27879	0.824445	1.70947	2.46512	2.28662	2.141	2.15078	1.89529	2.65424	2.26873	1.6113	2.3442	1.72915	1.67579	1.65013	1.27668	2.70891	2.33385	#N/A	2.12865	2.05066	2.08696	2.79721	2.23239	2.58879	2.62152	2.17874	2.30176	2.40199	2.39909	2.30291	2.40267	2.43421	2.9133	2.01591	2.11566	2.60513	1.50167	2.22956	1.94661	2.00993	1.35921	1.76513	1.71977	2.59689	1.54964	2.07521	1.68043	#N/A	2.72154	2.6615	1.60917	54	ENSG00000171121	KCNMB3	protein_coding	potassium calcium-activated channel subfamily M regulatory beta subunit 3 [Source:HGNC Symbol;Acc:HGNC:6287]
ST6GALNAC3	4.35084	2.68591	#N/A	#N/A	#N/A	#N/A	#N/A	#N/A	#N/A	0.882037	#N/A	#N/A	#N/A	8.71037	6.88017	7.89313	3.7183	7.50459	7.47776	9.41571	7.26348	7.1221	4.67933	5.26785	1.96416	4.76595	3.57713	2.89757	2.84217	3.06084	5.64719	2.84798	4.9509	4.61168	8.30328	7.71918	6.82343	8.52686	6.63996	7.34554	8.97697	8.39661	7.83838	7.04825	8.75244	8.21967	7.74992	7.93811	3.09537	7.11019	7.99921	5.58463	3.17503	3.77497	5.09522	4.33103	3.80393	3.85202	0.699789	4.77259	4.58891	4.76672	4.37021	53	ENSG00000184005	ST6GALNAC3	protein_coding	ST6 N-acetylgalactosaminide alpha-2,6-sialyltransferase 3 [Source:HGNC Symbol;Acc:HGNC:19343]
LIMS2	4.95251	7.46971	#N/A	#N/A	#N/A	#N/A	#N/A	#N/A	#N/A	2.11964	#N/A	0.760719	#N/A	2.68315	2.06674	2.75274	3.11007	2.80655	2.72282	3.03865	2.80438	2.64569	2.923	3.85467	1.62242	6.0494	4.74295	4.49471	5.79162	3.82421	4.49013	2.45834	4.61125	5.45347	9.73589	9.41472	7.76554	9.64772	7.10704	8.4659	11.3534	8.92403	9.55302	8.03096	9.48974	11.1275	8.93474	8.81088	3.64162	8.35083	10.4107	1.80618	1.03118	1.39305	1.49124	2.12258	#N/A	1.29299	0.612508	2.20644	2.11788	6.36982	6.84197	53	ENSG00000072163	LIMS2	protein_coding	LIM zinc finger domain containing 2 [Source:HGNC Symbol;Acc:HGNC:16084]
FLT1	4.78221	6.80266	#N/A	#N/A	#N/A	#N/A	#N/A	#N/A	#N/A	1.53929	#N/A	0.999674	#N/A	8.09338	6.67931	6.80897	5.67305	9.59313	6.93268	5.54924	10.2752	5.66181	5.74274	5.63042	1.60618	5.81775	5.69481	4.39342	5.50927	4.5801	6.03846	2.89966	5.42219	5.4361	10.6591	8.80095	7.57158	8.97867	6.98487	7.7477	10.3114	10.5635	8.83472	7.76018	8.03906	8.43226	8.16412	8.76161	4.30399	8.04125	8.2018	0.65628	2.47793	2.44973	0.675973	1.24235	2.87683	0.917919	#N/A	1.96798	2.24181	4.8386	4.90701	53	ENSG00000102755	FLT1	protein_coding	fms related receptor tyrosine kinase 1 [Source:HGNC Symbol;Acc:HGNC:3763]
PPP1R16B	5.99331	1.61102	#N/A	#N/A	#N/A	#N/A	#N/A	#N/A	#N/A	1.84693	#N/A	1.58063	0.631608	9.58823	6.51703	11.0336	6.91741	10.0423	5.70254	7.25729	8.16478	8.65229	4.87779	8.02648	2.30798	3.34572	4.81574	4.34768	3.28116	2.81947	7.44817	3.26617	6.34457	5.60355	8.92707	8.80701	7.1104	9.27516	6.61263	7.47705	10.0789	8.18183	8.53248	7.32046	6.98775	10.5389	7.96898	8.26153	5.87727	7.27257	9.32975	5.63554	3.61424	3.82475	4.91447	4.98124	3.53092	3.39213	1.11459	4.66563	4.38401	#N/A	#N/A	53	ENSG00000101445	PPP1R16B	protein_coding	protein phosphatase 1 regulatory subunit 16B [Source:HGNC Symbol;Acc:HGNC:15850]
PTPRE	4.90519	#N/A	2.69567	0.924299	2.86051	3.34427	2.25955	#N/A	2.08494	3.22418	3.01498	1.98259	1.2799	0.680777	1.01098	2.26517	2.30778	0.941976	0.791914	#N/A	2.22434	0.836509	1.49782	1.22798	1.22724	1.10262	#N/A	#N/A	#N/A	1.66745	#N/A	#N/A	#N/A	#N/A	8.20845	9.22554	7.20729	9.10856	7.6327	7.6228	9.56514	7.201	8.73331	7.94118	8.21316	8.4585	7.46945	9.12282	5.44353	7.61855	8.11569	5.51858	3.67792	3.34696	4.79795	4.58835	2.53555	4.65276	2.36	2.82754	4.16374	2.58005	1.35124	53	ENSG00000132334	PTPRE	protein_coding	protein tyrosine phosphatase receptor type E [Source:HGNC Symbol;Acc:HGNC:9669]
MGAT4A	4.01443	2.69074	#N/A	1.1881	#N/A	#N/A	#N/A	#N/A	#N/A	1.93137	#N/A	1.33248	1.25418	6.76324	4.79887	6.00086	4.43147	7.98101	4.96157	5.47518	8.42298	6.58357	3.72487	5.93086	2.4167	1.52616	0.534341	#N/A	1.13526	1.09921	4.50488	2.70638	4.60439	5.26568	3.00406	3.62251	2.73675	2.68004	2.73855	2.83156	2.69306	2.78142	2.51895	2.57743	2.63684	3.01924	2.52531	2.77886	2.76217	2.43391	2.8334	3.97812	2.89115	2.98392	4.02488	3.6341	3.16247	3.79286	1.8873	6.91928	3.04919	#N/A	#N/A	53	ENSG00000071073	MGAT4A	protein_coding	alpha-1,3-mannosyl-glycoprotein 4-beta-N-acetylglucosaminyltransferase A [Source:HGNC Symbol;Acc:HGNC:7047]
LNX1	4.54391	3.89003	#N/A	#N/A	#N/A	#N/A	#N/A	#N/A	#N/A	0.632684	#N/A	#N/A	#N/A	5.38809	4.60048	4.4586	4.29164	4.44711	5.56926	7.20351	5.00331	4.51332	4.04885	4.65923	1.40458	5.04827	5.89635	3.99462	5.00182	2.74033	2.85818	1.11307	2.46849	3.3347	7.26869	8.67457	5.98606	7.743	6.29706	6.2749	7.91794	7.15293	7.40653	6.46301	7.2292	5.97881	7.07747	6.81085	2.59377	6.76501	7.00308	4.25603	3.57235	3.01112	4.14076	3.3566	1.87774	2.73282	0.593145	4.79024	4.099	3.72668	3.99264	53	ENSG00000072201	LNX1	protein_coding	ligand of numb-protein X 1 [Source:HGNC Symbol;Acc:HGNC:6657]
XAF1	3.61284	2.05592	#N/A	#N/A	#N/A	#N/A	#N/A	#N/A	#N/A	1.64997	#N/A	0.949777	#N/A	1.59472	1.56127	1.51299	1.60476	1.80526	1.50089	1.75268	1.432	1.43652	2.37792	2.21099	0.618862	3.27191	1.43655	1.30071	1.39561	2.72007	1.63248	1.32869	1.69027	2.3851	9.16445	8.56889	7.67713	11.0974	7.38005	7.31668	10.2621	10.3586	8.74275	7.69827	9.13326	11.0902	8.01408	8.54997	4.74153	8.17918	9.23729	1.03551	1.56846	2.32865	1.16693	1.15716	2.92676	1.10109	#N/A	1.42541	2.24705	1.46073	1.37049	53	ENSG00000132530	XAF1	protein_coding	XIAP associated factor 1 [Source:HGNC Symbol;Acc:HGNC:30932]
ZNF366	4.6354	#N/A	#N/A	#N/A	#N/A	#N/A	#N/A	#N/A	#N/A	1.30761	#N/A	1.16402	#N/A	9.21324	7.66318	8.39221	6.79603	7.45297	8.09945	6.93319	7.90872	8.16635	4.56758	7.35966	3.22529	6.09231	4.44971	4.02899	2.60088	3.3814	8.09895	2.833	5.11872	5.23421	4.74641	6.23597	4.13928	5.09454	3.80266	5.05302	6.83151	6.44167	3.4516	2.96446	3.23748	4.27156	2.67922	3.68194	1.37447	3.024	7.20293	4.95538	4.03334	3.65009	4.80864	4.80428	2.32891	3.57648	1.57376	5.82644	3.77202	5.6084	7.46749	53	ENSG00000178175	ZNF366	protein_coding	zinc finger protein 366 [Source:HGNC Symbol;Acc:HGNC:18316]
PIK3R3	3.97592	3.54072	#N/A	#N/A	#N/A	#N/A	#N/A	#N/A	#N/A	0.667267	#N/A	0.6752	#N/A	7.75122	7.1106	8.38552	5.08443	10.5106	5.90171	7.88576	8.76417	6.77207	3.88225	8.41508	1.99824	3.00871	3.05439	3.45632	3.81514	1.75974	6.07721	1.88335	5.64323	3.03268	2.36092	1.89976	2.97722	2.92312	3.14843	3.33439	2.92124	2.41418	3.07587	2.40907	2.99796	2.61194	2.48157	3.09138	#N/A	3.14048	3.11571	4.93873	2.96144	2.79642	4.03622	3.58642	1.99102	2.96091	0.691729	5.1844	2.8671	4.72252	2.724	53	ENSG00000117461	PIK3R3	protein_coding	phosphoinositide-3-kinase regulatory subunit 3 [Source:HGNC Symbol;Acc:HGNC:8981]
CD93	6.08495	1.29819	#N/A	#N/A	#N/A	#N/A	#N/A	#N/A	#N/A	2.40696	#N/A	0.812958	#N/A	11.7867	7.1205	9.96537	6.85958	8.98147	7.41129	5.90486	6.95622	7.54381	5.74037	5.09759	3.10581	3.12775	3.07713	2.7336	1.77325	2.50912	7.19669	2.82723	6.358	4.70084	12.5487	7.79448	9.55471	13.0084	8.20848	8.29305	13.3993	11.6297	12.8997	7.56113	11.0121	9.28314	9.26753	13.1199	4.40466	10.6528	13.2497	4.73094	2.65011	2.681	2.79711	3.0368	#N/A	3.40719	0.759509	3.562	3.22441	3.458	3.4808	53	ENSG00000125810	CD93	protein_coding	CD93 molecule [Source:HGNC Symbol;Acc:HGNC:15855]
PLCG2	4.04238	#N/A	0.428101	#N/A	0.517755	0.546626	#N/A	#N/A	#N/A	2.33293	#N/A	1.33621	1.10681	7.69697	7.52645	6.52357	4.43061	9.38299	7.73447	6.76173	5.77745	8.11078	6.1819	7.4533	3.1549	1.42484	0.921519	#N/A	#N/A	#N/A	7.41362	3.75108	6.86749	4.74046	9.75547	6.53668	6.67073	9.73086	6.95739	7.34425	10.092	7.60304	8.49492	8.31804	7.18564	6.41077	7.05603	9.44082	4.66489	7.55738	8.56565	4.91017	3.76198	3.27517	4.70992	5.20966	2.16329	3.72773	1.29037	4.1245	4.43531	2.47011	#N/A	53	ENSG00000197943	PLCG2	protein_coding	phospholipase C gamma 2 [Source:HGNC Symbol;Acc:HGNC:9066]
TIE1	5.94689	5.58137	#N/A	#N/A	#N/A	#N/A	#N/A	#N/A	#N/A	2.15237	#N/A	#N/A	#N/A	7.4835	5.72031	10.2293	4.66206	9.29154	7.79491	6.22252	7.23585	7.75376	5.61744	3.76159	2.53448	4.99618	5.8919	4.04425	4.33883	4.41859	6.84374	4.3557	6.07072	4.19392	9.06104	7.77665	7.48172	10.8331	7.07592	7.50991	10.7582	8.74699	10.0668	8.13469	11.3129	9.66223	8.28089	9.15866	4.29142	7.77892	8.60804	5.27547	3.58648	3.05255	4.42502	3.82543	1.80071	2.97914	0.71661	5.46742	5.19023	6.28269	5.17527	53	ENSG00000066056	TIE1	protein_coding	tyrosine kinase with immunoglobulin like and EGF like domains 1 [Source:HGNC Symbol;Acc:HGNC:11809]
AFDN	2.5484	2.93905	#N/A	#N/A	#N/A	#N/A	#N/A	#N/A	#N/A	0.98459	#N/A	0.912857	#N/A	1.67335	1.70431	1.3574	#N/A	1.72457	1.68004	2.26388	2.0814	2.58743	1.74454	2.09187	0.929222	2.38896	2.95328	2.45547	2.46272	3.6788	2.80889	2.08001	2.94129	3.19123	2.34175	2.95132	3.01689	2.53589	3.92542	2.91595	2.50011	2.16709	3.90603	3.09547	3.68445	2.53512	3.55087	3.18989	2.66868	4.13035	2.38298	4.13352	2.85504	3.04101	3.55794	2.99465	2.78334	3.04637	0.929721	1.89747	2.76354	2.99356	3.80292	53	ENSG00000130396	AFDN	protein_coding	afadin, adherens junction formation factor [Source:HGNC Symbol;Acc:HGNC:7137]
CCDC68	5.60888	3.46794	#N/A	#N/A	#N/A	#N/A	#N/A	#N/A	#N/A	2.63701	#N/A	1.32525	#N/A	7.38272	6.88139	6.07776	3.31896	5.85969	5.23738	5.65031	4.91512	5.1243	4.85523	4.58441	2.69154	4.63548	4.93831	4.43522	4.56874	#N/A	5.45414	2.80144	5.55658	4.32674	12.343	6.62826	7.82786	12.7442	7.64184	7.72925	10.4164	7.09307	8.56911	6.84418	8.52946	5.73264	8.08774	9.54348	5.88972	8.01774	8.0256	5.33958	4.6703	3.2671	3.85123	3.85828	2.49252	3.12528	1.25873	4.70246	4.2567	5.7423	3.89735	53	ENSG00000166510	CCDC68	protein_coding	coiled-coil domain containing 68 [Source:HGNC Symbol;Acc:HGNC:24350]
SHE	4.08366	2.92953	#N/A	#N/A	#N/A	#N/A	#N/A	#N/A	#N/A	1.88721	#N/A	1.1849	#N/A	5.0818	3.82507	4.63926	5.05915	4.43241	5.06819	3.95154	4.72817	4.88637	4.4059	4.56554	2.67049	3.69521	1.37533	2.28436	4.67583	#N/A	5.84285	3.11302	4.77307	4.45586	10.4404	7.68517	7.77277	9.99262	6.60757	8.43348	10.5514	8.3276	10.1313	7.76587	7.68286	6.74068	8.21766	8.85075	4.72013	7.85584	10.2509	4.6026	4.16145	2.84109	3.45714	2.54366	1.92598	2.95035	0.693998	5.55779	4.60781	6.29561	3.44312	53	ENSG00000169291	SHE	protein_coding	Src homology 2 domain containing E [Source:HGNC Symbol;Acc:HGNC:27004]
PRKCH	1.69727	3.86274	#N/A	0.793552	#N/A	#N/A	#N/A	#N/A	#N/A	0.843363	#N/A	1.44059	0.748402	6.50112	5.04028	4.61485	3.54864	7.10532	6.21262	6.21559	6.05477	6.29001	2.72964	4.17943	1.89172	1.7881	4.2589	3.25916	3.44939	1.65966	2.90311	2.16024	2.63125	2.42776	1.15639	2.38713	1.18705	1.16804	1.83115	1.24395	1.00012	0.964763	1.78747	1.70913	2.0199	1.01452	1.43363	1.38797	#N/A	2.1323	1.80669	1.73916	2.67127	1.96048	2.33132	2.28621	3.08555	2.06098	1.1918	3.28671	1.66195	#N/A	#N/A	53	ENSG00000027075	PRKCH	protein_coding	protein kinase C eta [Source:HGNC Symbol;Acc:HGNC:9403]
CD59	4.47471	4.1113	#N/A	#N/A	#N/A	#N/A	#N/A	#N/A	#N/A	1.47296	#N/A	1.27232	#N/A	6.53828	5.3838	5.63266	5.59699	7.04417	4.47845	0.730395	4.62534	3.73418	3.45073	0.629394	3.14024	2.79536	5.80451	4.90353	6.47918	3.03883	4.94772	2.18276	4.31937	2.88083	2.37354	2.51741	2.9518	2.43895	2.80149	2.01622	2.31895	1.92255	3.38014	2.74703	3.54674	2.63634	3.16687	2.94372	3.31845	3.84391	2.4835	2.07599	2.24207	1.12147	#N/A	2.13296	1.43282	1.55253	1.32933	0.42995	1.70268	5.2004	6.1092	53	ENSG00000085063	CD59	protein_coding	CD59 molecule (CD59 blood group) [Source:HGNC Symbol;Acc:HGNC:1689]
CDC42EP3	3.83281	#N/A	0.589063	#N/A	0.534237	#N/A	#N/A	#N/A	1.53896	0.51978	#N/A	1.29191	1.20177	7.13286	5.23538	6.07686	3.49954	9.0217	7.33003	5.73269	6.93143	7.57599	2.44793	4.44138	4.25048	1.15749	2.04395	1.83342	1.24266	1.98818	4.30143	1.55013	3.35585	2.41916	1.0381	#N/A	0.947773	0.905521	0.474844	0.932496	0.983371	1.2199	0.428593	0.479719	0.468938	0.500118	0.479245	0.682287	0.916924	#N/A	0.877687	5.97521	3.30303	2.88054	7.74181	4.11442	3.72039	4.71188	2.14342	3.39576	1.77098	#N/A	#N/A	53	ENSG00000163171	CDC42EP3	protein_coding	CDC42 effector protein 3 [Source:HGNC Symbol;Acc:HGNC:16943]
RPS6KA2	2.34154	1.68537	#N/A	#N/A	#N/A	#N/A	#N/A	#N/A	#N/A	0.359932	#N/A	0.643211	#N/A	4.55414	3.26235	3.34615	2.41245	4.73651	4.3912	6.25761	4.04982	4.35568	1.86779	3.3088	1.69473	1.23761	0.859595	1.73978	1.73305	2.23216	2.47144	1.78929	2.36329	2.07456	0.459817	0.992531	#N/A	0.633028	0.64926	0.645972	0.59551	0.411167	0.665572	0.713697	0.926989	0.940404	0.661912	0.778339	1.09067	1.05776	0.67705	1.35886	2.24894	2.18608	1.69809	2.15483	2.48111	1.82714	0.839108	2.69096	0.886656	2.85246	2.37419	53	ENSG00000071242	RPS6KA2	protein_coding	ribosomal protein S6 kinase A2 [Source:HGNC Symbol;Acc:HGNC:10431]
TJP1#104067	1.91412	4.43121	#N/A	#N/A	#N/A	#N/A	#N/A	#N/A	#N/A	0.844762	#N/A	0.533386	#N/A	2.06873	1.96401	2.27294	0.570536	2.19075	2.03153	3.43989	2.4945	2.56495	2.03336	2.20489	0.94366	2.17606	4.55064	4.56589	5.05502	3.01131	1.94028	1.3685	2.11177	2.16216	1.98898	2.15339	2.16045	1.87868	2.23557	1.98517	1.87975	2.00337	1.94593	2.04304	2.07235	2.357	1.90821	1.99755	2.11879	2.03089	1.74898	0.784109	1.15703	0.436655	0.804209	1.09109	1.23358	1.05763	#N/A	1.15727	1.25311	5.32345	6.97248	53	ENSG00000104067	TJP1	protein_coding	tight junction protein 1 [Source:HGNC Symbol;Acc:HGNC:11827]
CDH23	2.22524	#N/A	#N/A	0.850382	#N/A	#N/A	#N/A	#N/A	#N/A	1.79068	#N/A	1.55116	0.77514	4.19557	3.3306	4.10863	2.88078	4.1343	5.45308	3.97249	3.35531	4.05154	3.69437	3.43844	1.40322	2.53006	2.46117	1.44596	#N/A	3.50583	0.577823	#N/A	0.677805	1.00328	6.39585	5.82954	5.36635	6.41315	5.41575	6.03225	7.08327	6.52936	5.90914	5.75621	5.73427	5.92298	5.18594	5.9894	3.26317	5.26847	6.4338	4.55061	3.16464	2.58451	4.20779	4.02958	3.34309	2.54569	1.56325	2.20998	3.03189	3.54279	3.88343	53	ENSG00000107736	CDH23	protein_coding	cadherin related 23 [Source:HGNC Symbol;Acc:HGNC:13733]
GASK1B	2.50033	5.65936	#N/A	1.36486	#N/A	#N/A	#N/A	#N/A	#N/A	2.45407	0.928243	1.46852	0.588091	#N/A	1.65118	1.12951	1.59982	0.48193	#N/A	#N/A	1.17183	0.799439	1.19971	1.64651	#N/A	3.24636	1.35251	1.88759	1.77662	5.22522	2.22384	1.42491	2.53186	2.48201	12.901	8.01861	9.88739	13.2454	8.02212	8.14185	12.8177	11.8906	11.1104	7.62411	8.21453	9.73643	10.0814	13.4737	4.63797	8.56103	9.46519	4.56622	3.87105	2.95624	3.78933	3.70737	2.20542	3.56396	1.52481	2.70086	3.67257	4.72131	4.30177	53	ENSG00000164125	GASK1B	protein_coding	golgi associated kinase 1B [Source:HGNC Symbol;Acc:HGNC:25312]
SV2B	6.33079	2.23566	#N/A	1.5915	#N/A	#N/A	#N/A	#N/A	#N/A	0.899478	#N/A	#N/A	#N/A	5.5057	4.12725	3.46658	4.06535	3.51521	4.71097	4.70694	2.62934	3.24949	3.19047	5.54265	1.4791	3.74391	3.4073	3.48694	6.97821	3.25396	4.95581	3.33355	5.31698	3.70471	9.32582	4.67902	6.07802	12.1114	6.15877	6.89286	9.20221	6.83389	7.27091	7.39612	6.38268	8.67245	7.16908	7.37466	3.7337	5.99608	6.81211	3.8886	3.62437	2.67848	2.21708	2.94937	2.45472	2.08755	#N/A	1.90402	4.40506	4.08932	5.91952	53	ENSG00000185518	SV2B	protein_coding	synaptic vesicle glycoprotein 2B [Source:HGNC Symbol;Acc:HGNC:16874]
TMEM44	3.39992	2.80475	#N/A	#N/A	#N/A	#N/A	#N/A	#N/A	#N/A	1.76432	#N/A	0.822233	#N/A	3.42289	2.37825	2.15025	2.2733	3.39769	2.64261	2.44703	2.84706	2.4674	2.9025	3.04667	1.41619	2.80189	5.39495	3.73784	4.09438	#N/A	4.31024	2.19885	3.71645	3.42374	6.20948	7.11217	5.58092	6.26898	6.01321	5.6003	6.91369	5.41014	6.49181	4.92412	6.62192	5.04402	5.67619	6.53613	2.9466	6.063	6.70523	3.00887	3.67102	3.09976	3.01542	2.76123	4.62976	2.16273	1.1339	1.86036	3.19341	3.88136	3.98329	53	ENSG00000145014	TMEM44	protein_coding	transmembrane protein 44 [Source:HGNC Symbol;Acc:HGNC:25120]
PTPRR	5.7927	3.60979	#N/A	#N/A	#N/A	#N/A	#N/A	#N/A	#N/A	2.20015	#N/A	1.91542	0.992767	5.60744	6.59273	5.64861	5.17148	5.4837	5.78617	4.00643	5.16428	3.86833	6.15492	4.71358	3.11202	5.69791	4.92158	4.8496	6.46972	#N/A	5.95902	2.23841	5.68047	6.16636	6.36959	5.43215	5.21915	6.95097	6.12987	6.50977	8.11521	6.98718	6.42037	6.19584	5.36335	5.08796	6.11733	6.84818	1.78681	5.4346	6.9632	4.97833	4.57783	2.62121	6.03299	5.42507	1.79314	3.70221	#N/A	2.98956	3.23176	2.9844	5.52311	53	ENSG00000153233	PTPRR	protein_coding	protein tyrosine phosphatase receptor type R [Source:HGNC Symbol;Acc:HGNC:9680]
C6orf141	5.05125	1.57429	#N/A	2.44021	#N/A	#N/A	#N/A	#N/A	#N/A	1.57672	#N/A	#N/A	#N/A	9.73857	8.09748	5.74243	5.92056	6.50664	4.19208	2.0442	4.00184	4.18947	7.33249	2.77849	1.27274	4.3025	6.62445	5.16508	5.39135	#N/A	5.15632	2.51869	5.22478	3.43853	10.5347	4.74658	6.83385	7.93896	8.25636	7.30268	9.18289	8.94918	8.8026	7.28513	6.87112	7.33477	6.63498	6.98841	4.5414	7.35759	9.08348	5.93065	3.70231	3.02466	5.2423	3.22699	0.648155	1.83398	1.24497	0.752683	3.01919	5.08001	4.0405	53	ENSG00000197261	C6orf141	protein_coding	chromosome 6 open reading frame 141 [Source:HGNC Symbol;Acc:HGNC:21351]
MYOF	1.88095	2.17999	3.98994	0.954439	4.74554	4.80854	3.52489	#N/A	2.31127	3.10695	3.42425	3.24188	1.12901	1.6738	#N/A	0.617716	1.95944	1.69407	1.42342	1.43806	0.812489	1.40205	1.73707	1.6299	0.622492	2.56704	1.18766	1.45675	#N/A	5.87423	3.32599	2.70663	3.49013	3.13065	9.41994	6.02567	7.61755	8.49961	7.08982	7.21115	9.34134	7.16465	8.38502	7.68457	8.11749	6.65606	7.30668	8.07743	3.68685	7.33578	7.6277	#N/A	#N/A	#N/A	0.594365	#N/A	#N/A	#N/A	#N/A	1.40167	0.896522	5.22379	3.55045	53	ENSG00000138119	MYOF	protein_coding	myoferlin [Source:HGNC Symbol;Acc:HGNC:3656]
RPGR	2.66009	3.05261	#N/A	0.525891	#N/A	#N/A	#N/A	#N/A	#N/A	1.48539	#N/A	#N/A	#N/A	2.42156	2.10297	1.77352	2.03534	2.96341	2.16208	2.31702	2.22035	3.35286	2.38057	1.99768	1.18342	2.19961	0.971326	0.996999	1.6435	#N/A	1.79991	1.4931	1.93769	2.40815	2.50004	1.59821	2.55144	2.39177	2.6602	2.41472	2.48329	2.07279	2.60198	2.78121	2.67571	2.48111	2.49337	2.90313	2.74918	2.61752	2.07531	2.17581	1.77759	1.69972	2.8195	1.37739	1.12983	3.67449	0.917061	2.69832	2.19909	1.23263	2.39849	53	ENSG00000156313	RPGR	protein_coding	retinitis pigmentosa GTPase regulator [Source:HGNC Symbol;Acc:HGNC:10295]
ZNF423	1.60016	3.30584	0.58749	1.04518	0.865909	1.24989	#N/A	#N/A	#N/A	0.509173	0.678845	0.806274	1.15864	2.0904	1.65111	1.63526	1.97899	2.28409	2.04442	2.67426	2.34882	2.2892	1.29437	2.49453	2.21892	1.28649	4.16097	3.80014	4.94375	4.65081	2.63932	2.73586	2.14098	1.36756	0.543583	#N/A	#N/A	0.568021	#N/A	0.448082	0.573322	0.770024	#N/A	0.308457	#N/A	0.623547	#N/A	0.348119	1.01649	#N/A	0.878106	3.88778	1.72848	2.66039	4.41759	3.1721	3.20351	4.14839	2.28291	3.75062	1.08948	5.33204	4.53571	53	ENSG00000102935	ZNF423	protein_coding	zinc finger protein 423 [Source:HGNC Symbol;Acc:HGNC:16762]
TNFSF10	2.02927	1.41833	#N/A	#N/A	#N/A	#N/A	#N/A	#N/A	#N/A	1.93575	#N/A	1.02162	#N/A	1.28455	1.70183	1.43363	2.50199	1.72985	1.66149	0.89804	0.935628	2.12115	1.84652	2.34105	0.913186	3.30667	3.04255	1.86804	1.07803	#N/A	4.36645	2.13947	4.36125	3.79135	10.5094	8.19468	9.74654	13.3923	7.47077	8.84676	13.7811	8.47097	10.8658	6.33047	9.03155	9.92879	9.66256	10.1682	3.27826	9.15349	9.25014	4.34266	3.10748	2.75439	2.85039	3.39602	2.8253	3.47262	1.51489	2.39259	3.08322	1.20378	2.52951	53	ENSG00000121858	TNFSF10	protein_coding	TNF superfamily member 10 [Source:HGNC Symbol;Acc:HGNC:11925]
FZD6	2.37363	3.18358	#N/A	#N/A	#N/A	#N/A	#N/A	#N/A	#N/A	1.34898	#N/A	0.781515	#N/A	2.77962	2.05495	2.28396	2.48522	2.836	2.67454	5.30345	1.6066	2.73449	2.60223	2.05177	0.817015	3.39207	3.97641	3.58616	4.36255	3.95011	2.43047	2.42115	2.65704	2.77815	5.07489	3.54867	4.61745	5.23095	4.05034	4.19076	5.3029	4.90577	3.76335	3.45202	3.29942	4.49317	3.57394	4.01566	2.95699	3.32936	4.58277	3.17062	1.3522	1.40682	2.13206	2.33394	#N/A	2.5258	0.729113	1.49952	2.6411	3.76569	2.35945	53	ENSG00000164930	FZD6	protein_coding	frizzled class receptor 6 [Source:HGNC Symbol;Acc:HGNC:4044]
IL1R1	1.55751	2.70425	2.43086	2.96574	2.28496	2.67728	2.26333	#N/A	2.64758	0.745481	2.32541	2.13161	1.79523	5.28984	3.41328	3.41706	4.86096	4.62839	4.92879	5.13781	3.62338	3.88864	1.55237	4.42112	2.39011	1.26379	3.05304	2.75594	1.4463	2.05783	2.74978	2.27917	2.38122	1.94092	#N/A	#N/A	#N/A	#N/A	0.398843	#N/A	#N/A	#N/A	0.37281	0.410945	0.558565	0.525601	#N/A	0.373652	1.16765	0.465437	#N/A	1.38281	1.7429	2.02355	1.80616	1.60954	2.85997	2.26258	1.9048	1.98679	0.826232	4.1734	3.98379	53	ENSG00000115594	IL1R1	protein_coding	interleukin 1 receptor type 1 [Source:HGNC Symbol;Acc:HGNC:5993]
CFAP161	2.14346	3.09168	#N/A	#N/A	#N/A	#N/A	#N/A	#N/A	#N/A	2.09567	#N/A	2.70202	1.19694	1.77494	0.669309	1.56492	1.17351	2.21055	2.18382	1.21271	1.67759	1.8751	1.89844	0.996232	1.93499	2.73708	1.88965	2.07107	2.49584	#N/A	3.66413	2.19447	4.02967	3.16249	7.94401	7.11596	5.75933	7.89894	6.13074	6.95446	8.26955	7.50577	7.55749	6.17439	5.65738	6.64475	6.643	6.88072	1.45231	6.42125	7.64328	2.26299	2.63751	1.94435	2.94212	2.46262	2.22295	1.44444	1.42824	#N/A	3.15866	2.5882	3.9406	53	ENSG00000156206	CFAP161	protein_coding	cilia and flagella associated protein 161 [Source:HGNC Symbol;Acc:HGNC:26782]
FGR	1.301	#N/A	1.8764	#N/A	0.543966	0.435345	0.0878808	#N/A	#N/A	3.14197	0.125619	#N/A	2.02712	4.68225	6.43557	6.06109	0.46393	1.47834	0.600768	0.471342	0.456183	0.509097	4.47878	0.338402	0.427637	0.629384	1.97936	#N/A	#N/A	#N/A	4.22573	0.357549	3.4952	0.814701	7.03792	0.657712	4.79421	8.17083	5.61035	6.93189	7.38258	7.54801	5.86109	8.46916	7.63007	4.53054	5.37637	7.80779	0.92289	6.341	7.14744	4.64255	3.49345	0.644126	0.682931	0.484426	0.266014	0.763269	0.51462	0.22019	0.615473	#N/A	#N/A	53	ENSG00000000938	FGR	protein_coding	FGR proto-oncogene, Src family tyrosine kinase [Source:HGNC Symbol;Acc:HGNC:3697]
ITPRID2	1.59308	1.3755	1.40344	#N/A	1.52478	1.11758	0.912828	#N/A	1.56312	0.553008	1.07941	0.790201	0.78143	2.22202	1.95877	2.12975	1.29364	2.07461	2.05163	2.46602	2.37706	3.57513	1.13982	2.23233	1.16811	1.25233	1.39313	0.884867	1.03474	#N/A	1.75144	0.812926	1.68977	1.41596	#N/A	#N/A	#N/A	#N/A	0.41482	#N/A	#N/A	#N/A	0.340555	0.461171	0.490635	0.455809	0.331894	0.437378	1.31926	0.533995	0.404571	1.66765	1.61039	1.56584	1.78984	1.89522	1.4243	2.83338	1.14006	1.74334	0.72259	2.32739	2.384	53	ENSG00000138434	ITPRID2	protein_coding	ITPR interacting domain containing 2 [Source:HGNC Symbol;Acc:HGNC:11319]
RNF125	1.48413	3.113	#N/A	0.54218	#N/A	#N/A	#N/A	#N/A	#N/A	1.65536	#N/A	0.967383	0.657536	5.66687	4.60081	4.40331	3.85854	4.29184	5.24357	5.26134	5.31283	5.06471	4.14118	3.37939	2.31432	1.5645	1.10346	0.987888	0.638406	#N/A	4.21259	2.64863	4.50635	3.60067	7.569	8.61301	6.63568	7.83321	6.37016	6.72009	9.26902	8.20771	6.76631	6.09246	5.85314	7.41083	6.15953	6.35815	4.09914	5.83076	7.95397	4.10887	3.40246	3.13377	3.34011	3.53796	2.23541	3.6172	1.40646	2.50441	3.24042	#N/A	#N/A	53	ENSG00000101695	RNF125	protein_coding	ring finger protein 125 [Source:HGNC Symbol;Acc:HGNC:21150]
RIN2	0.981457	4.00335	#N/A	#N/A	#N/A	#N/A	#N/A	#N/A	#N/A	0.640447	#N/A	0.799548	#N/A	0.682553	0.869123	0.793325	1.16175	0.723973	0.929837	1.55937	1.14088	0.974246	1.03935	1.28955	0.630788	1.4221	#N/A	0.547997	0.955061	2.92036	0.911191	0.80577	0.928519	0.975102	1.51445	1.78368	1.42606	1.57218	1.59257	1.60598	1.52087	1.53119	1.56696	1.49419	1.66835	1.77611	1.42821	1.60657	2.71567	1.43661	1.80095	1.32995	1.47013	1.11594	1.57451	1.31044	1.95964	1.24639	0.690017	1.93523	1.37433	4.44242	3.55882	53	ENSG00000132669	RIN2	protein_coding	Ras and Rab interactor 2 [Source:HGNC Symbol;Acc:HGNC:18750]
CNKSR3	2.04568	5.64396	0.49025	#N/A	#N/A	0.93723	1.4043	#N/A	#N/A	1.5492	1.00189	#N/A	#N/A	3.08991	3.69749	2.88061	1.99276	4.33755	3.40921	3.27513	3.27257	2.40602	2.13227	1.69264	1.69788	2.90099	5.66957	3.94302	4.32155	2.46365	#N/A	#N/A	#N/A	#N/A	2.92802	2.13847	2.55216	2.86493	3.23217	3.08375	2.92524	2.54392	3.08296	2.93702	3.09726	3.12576	2.71646	3.0804	0.976488	3.31029	2.5347	3.99061	2.42402	2.37026	4.34503	2.67038	1.28723	2.75906	1.38646	2.09994	2.50818	5.26275	7.14628	53	ENSG00000153721	CNKSR3	protein_coding	CNKSR family member 3 [Source:HGNC Symbol;Acc:HGNC:23034]
#287454	1.14658	#N/A	#N/A	#N/A	#N/A	#N/A	#N/A	#N/A	#N/A	2.90696	#N/A	0.438697	1.3377	3.19146	3.17361	2.23578	4.2764	3.23517	1.75534	0.691549	1.1206	1.256	6.49712	0.793551	1.27022	1.46364	4.70091	2.98487	2.28883	#N/A	5.04171	0.51325	3.8993	3.93586	7.12093	1.14602	10.0877	10.4844	6.31708	6.58722	8.83066	8.50915	8.26558	8.70067	5.56321	5.93576	7.46362	7.45642	3.81482	8.10011	7.82878	2.88782	2.94257	2.48811	1.73518	1.48012	0.382814	1.03451	0.76615	0.36553	3.34624	2.1424	0.957616	53	ENSG00000287454		lncRNA	novel transcript, antisense to ELK3
#225885	2.85352	#N/A	#N/A	#N/A	#N/A	#N/A	#N/A	#N/A	#N/A	2.12023	#N/A	#N/A	0.581791	4.48472	2.35867	4.21037	1.56363	5.38629	5.41646	3.4336	5.04879	2.46452	3.4667	4.39934	1.56145	2.08871	2.6709	1.81032	1.7234	1.57912	4.95882	1.77932	3.7861	3.21901	6.87984	4.48222	5.48987	6.48018	5.91544	6.97549	9.02435	6.68376	6.15225	4.84858	6.13489	5.0756	5.33518	6.29648	1.02513	4.91497	7.21025	4.70255	1.97461	3.3543	6.02631	2.41363	0.700853	2.78708	1.89395	1.19284	4.03322	1.02737	2.07644	53	ENSG00000225885		lncRNA	novel transcript, antisense to SAMD12
KLF3	1.44941	2.49126	#N/A	#N/A	#N/A	#N/A	#N/A	#N/A	#N/A	1.51745	#N/A	1.22524	0.608091	1.49099	0.616876	1.23736	0.828484	1.70843	1.70693	2.25458	1.69731	1.75592	2.00161	1.58998	1.15274	1.79092	#N/A	0.770722	#N/A	4.77666	1.277	0.843882	1.5657	1.93508	3.34147	3.96163	3.48051	3.25714	3.46433	3.43009	3.17287	3.34359	2.9386	2.98129	2.98748	2.99937	2.97041	3.23867	1.84868	2.76757	3.21053	1.91152	1.71729	1.84373	1.53548	2.0206	1.30208	2.2234	1.24883	1.83111	2.26435	1.1115	1.30323	53	ENSG00000109787	KLF3	protein_coding	Kruppel like factor 3 [Source:HGNC Symbol;Acc:HGNC:16516]
GIPC2	1.6549	2.96301	#N/A	#N/A	#N/A	#N/A	#N/A	#N/A	#N/A	0.754507	#N/A	1.2365	#N/A	4.04429	3.52638	3.37341	1.97508	4.09572	3.58218	5.72701	2.6442	5.50265	1.83243	3.16881	1.67283	1.44302	2.14398	2.10935	5.06955	2.08791	2.72433	2.12453	2.20118	2.10595	0.788819	1.15084	1.17927	1.04894	0.987624	0.86379	0.84983	1.08266	0.897514	0.817689	1.04719	1.20612	0.979734	1.16194	#N/A	1.00726	0.375493	3.19789	1.67449	2.25362	3.44105	3.13357	2.67748	3.53759	1.12613	3.00564	1.54558	4.00233	2.8567	53	ENSG00000137960	GIPC2	protein_coding	GIPC PDZ domain containing family member 2 [Source:HGNC Symbol;Acc:HGNC:18177]
MACF1	0.779787	1.04709	#N/A	0.465564	#N/A	#N/A	#N/A	#N/A	#N/A	0.708392	0.541757	1.04379	0.302043	0.814743	0.580706	0.74494	1.04123	0.982009	0.81777	1.50461	1.06717	1.06717	1.00657	1.33807	0.45852	1.12776	1.00534	1.25288	1.1034	#N/A	1.29462	0.997211	1.1974	1.29522	1.4298	1.52844	1.31433	1.38112	1.44286	1.3655	1.28317	1.3387	1.26745	1.44448	1.4184	1.52268	1.27186	1.37321	1.86001	1.37047	0.9566	0.517675	#N/A	#N/A	0.910174	0.819007	1.16852	0.790685	0.403642	1.44226	0.848431	0.462329	#N/A	53	ENSG00000127603	MACF1	protein_coding	microtubule actin crosslinking factor 1 [Source:HGNC Symbol;Acc:HGNC:13664]
SLF1	1.65346	#N/A	0.426798	#N/A	0.647532	0.77101	#N/A	#N/A	#N/A	1.30139	0.909673	0.963459	1.01655	1.4664	1.3906	1.70357	0.955321	2.10548	1.73597	5.24645	0.838376	1.89371	1.23704	1.7266	1.25715	#N/A	1.19695	0.985154	0.763962	#N/A	1.27733	0.955388	0.973169	1.53981	1.24348	2.23082	1.60111	1.31446	1.43933	1.44602	1.32013	1.0545	1.44951	1.50907	1.68219	1.37174	1.419	1.39827	#N/A	1.25609	1.5816	1.45108	1.6262	1.41154	1.82162	1.67743	1.36829	#N/A	0.854935	1.84233	1.39046	#N/A	1.66313	53	ENSG00000133302	SLF1	protein_coding	SMC5-SMC6 complex localization factor 1 [Source:HGNC Symbol;Acc:HGNC:25408]
AFAP1L1	1.38119	3.11397	#N/A	0.544293	#N/A	#N/A	#N/A	#N/A	#N/A	0.67135	#N/A	#N/A	#N/A	1.97693	2.15817	3.22369	1.21659	2.45473	2.19416	2.83052	1.72018	2.25074	1.8775	2.91253	1.1482	2.74133	3.46121	3.04602	5.14359	3.25454	3.18505	1.52566	3.55696	2.24743	1.91942	2.82479	2.22191	2.36757	1.92393	2.73014	2.45737	1.70011	2.0214	1.40189	1.66425	2.02772	1.69013	1.9267	1.11826	0.979725	2.6093	1.27808	2.3777	2.54437	1.165	2.06447	1.78827	1.43531	#N/A	4.02764	1.52473	3.70897	3.572	53	ENSG00000157510	AFAP1L1	protein_coding	actin filament associated protein 1 like 1 [Source:HGNC Symbol;Acc:HGNC:26714]
GFOD1	0.992928	2.26863	#N/A	#N/A	#N/A	#N/A	#N/A	#N/A	#N/A	0.620805	#N/A	0.826619	#N/A	2.64808	3.58807	3.19581	2.52547	2.35085	2.71414	3.26607	4.18115	2.69548	2.13919	2.96895	0.925305	2.09297	3.06892	3.13459	3.18057	2.77723	2.20305	1.45877	2.58526	2.58504	1.90143	2.06245	1.80434	1.88091	2.17715	1.94672	1.81981	1.93467	1.99381	1.9318	2.33395	2.37516	2.00882	2.00865	2.44092	2.23218	1.97217	2.30668	0.917927	1.74475	2.91543	2.04937	0.692343	1.65631	0.745109	3.49396	1.7146	2.77337	#N/A	53	ENSG00000145990	GFOD1	protein_coding	glucose-fructose oxidoreductase domain containing 1 [Source:HGNC Symbol;Acc:HGNC:21096]
SLC41A3	1.46353	1.04132	1.33076	0.919732	1.2425	1.0838	#N/A	#N/A	2.83123	0.780524	0.788589	2.73974	0.885613	5.39065	3.70068	2.84149	1.54686	3.64696	3.1827	1.64592	2.0055	3.5776	1.59962	3.03007	2.66379	#N/A	1.75994	2.28487	2.12432	1.06456	2.09937	#N/A	1.8609	#N/A	1.15245	#N/A	1.61671	1.12434	1.05869	1.25936	1.10383	0.960592	#N/A	0.808722	0.734685	1.19149	#N/A	0.724665	#N/A	0.600706	1.30111	2.86209	1.38451	2.28998	2.90857	2.05207	0.781181	5.1394	1.37362	#N/A	1.80251	1.07802	3.94404	53	ENSG00000114544	SLC41A3	protein_coding	solute carrier family 41 member 3 [Source:HGNC Symbol;Acc:HGNC:31046]
PTK2B	1.57935	#N/A	1.91297	1.36262	1.30789	2.59738	1.70418	#N/A	1.57323	1.85352	1.2443	2.1944	1.28433	3.09543	2.75947	1.98031	2.18204	2.38533	1.491	2.20466	2.75764	2.89936	1.8207	3.64815	1.95599	#N/A	#N/A	#N/A	#N/A	#N/A	1.67989	1.88309	2.09518	2.48445	2.36067	3.4744	2.29143	2.70307	2.61041	2.47279	2.52062	2.56762	2.50566	1.86567	2.64289	2.34867	2.4492	2.4233	2.18463	2.47645	2.46117	2.90925	2.69128	1.36801	2.66575	2.85606	1.54408	1.72862	1.28828	#N/A	2.54266	#N/A	#N/A	53	ENSG00000120899	PTK2B	protein_coding	protein tyrosine kinase 2 beta [Source:HGNC Symbol;Acc:HGNC:9612]
NFAT5	0.575471	1.15421	0.495085	#N/A	0.706347	0.764496	0.397922	#N/A	0.745699	0.328788	0.77964	0.596801	0.511894	0.347378	0.412894	0.420071	0.976387	0.405148	0.519596	0.923118	0.599026	0.541084	0.41174	0.852876	0.530085	0.813386	1.77483	1.63041	1.19948	1.00943	0.611555	0.658922	0.802672	0.712944	#N/A	#N/A	#N/A	#N/A	0.355618	#N/A	#N/A	#N/A	0.424573	0.404042	0.52251	0.392256	0.441466	0.329068	1.31384	0.499529	#N/A	0.681283	0.593734	0.856953	0.984803	1.0703	1.77805	1.17908	0.656708	1.39172	0.637781	1.3609	0.940645	53	ENSG00000102908	NFAT5	protein_coding	nuclear factor of activated T cells 5 [Source:HGNC Symbol;Acc:HGNC:7774]
SNTB2#168807	#N/A	1.71339	1.15962	1.68135	1.4055	1.15329	0.954015	#N/A	0.742702	1.74355	1.9372	2.02283	0.552423	#N/A	#N/A	0.547545	0.74244	#N/A	#N/A	1.02611	#N/A	#N/A	0.841208	#N/A	#N/A	1.61044	1.74262	1.95771	2.00224	2.6431	2.08591	1.61889	2.33392	2.16439	2.08636	2.39782	2.62414	2.25987	2.88228	2.15404	2.05686	2.18868	2.62239	2.46881	2.68222	2.05162	2.18971	2.21229	3.08184	2.52958	2.53869	1.45745	1.43908	0.56461	1.50817	1.96788	1.20514	0.95081	0.813991	1.68437	1.83489	1.43678	1.21773	53	ENSG00000168807	SNTB2	protein_coding	syntrophin beta 2 [Source:HGNC Symbol;Acc:HGNC:11169]
GPR146	#N/A	0.672035	#N/A	#N/A	#N/A	#N/A	#N/A	#N/A	#N/A	2.40149	#N/A	0.782902	1.32113	5.50211	5.18975	4.29482	3.17975	6.34145	3.81717	1.54275	3.38746	2.76986	4.9232	1.40679	3.24023	2.91371	4.15006	4.84543	4.97699	#N/A	3.91075	2.44324	3.60456	3.91228	3.18754	2.98901	4.02617	3.57704	4.60541	4.24378	3.46291	2.69956	4.56907	2.67287	3.96038	2.96724	4.04437	3.93252	3.68576	4.58092	3.40818	4.47842	5.13363	3.7595	4.74458	3.94486	0.595683	4.28429	1.25091	0.606064	1.96388	3.04919	2.26391	53	ENSG00000164849	GPR146	protein_coding	G protein-coupled receptor 146 [Source:HGNC Symbol;Acc:HGNC:21718]
DOCK9	3.63926	3.60568	#N/A	#N/A	#N/A	#N/A	#N/A	#N/A	#N/A	1.57667	#N/A	0.957729	0.436307	1.42841	2.04619	1.61215	0.858659	1.68437	1.54934	1.30017	1.88644	1.46204	1.97101	1.45441	1.1473	3.99727	5.07046	5.11863	5.35028	3.80964	#N/A	#N/A	#N/A	0.594331	5.82996	5.23149	5.00426	5.47717	5.34048	5.4945	5.68081	4.97818	5.11469	4.29019	4.94897	4.17162	4.28772	4.82902	2.92552	4.63435	5.37725	1.02074	1.8816	1.42364	1.21619	1.15373	2.38313	1.08801	0.652545	1.15762	1.91651	1.61893	2.28589	52	ENSG00000088387	DOCK9	protein_coding	dedicator of cytokinesis 9 [Source:HGNC Symbol;Acc:HGNC:14132]
ID3#117318	7.36671	4.72429	#N/A	#N/A	#N/A	#N/A	#N/A	#N/A	#N/A	2.52327	0.67876	1.38206	#N/A	4.41234	5.12575	3.60713	3.11867	4.16844	6.24076	2.67621	3.41833	4.37087	4.05827	4.6604	1.80041	4.30909	5.28715	4.61313	5.24039	5.21515	4.14298	3.154	3.7886	3.61429	13.4403	9.11835	11.2457	10.3294	7.86509	11.4272	13.3629	10.1805	12.0269	7.64928	11.9149	7.94681	9.56302	14.0288	7.23045	9.30406	10.3117	2.13341	1.7893	1.33861	#N/A	2.89768	#N/A	1.49033	#N/A	2.47505	2.533	4.75777	5.87283	52	ENSG00000117318	ID3	protein_coding	inhibitor of DNA binding 3, HLH protein [Source:HGNC Symbol;Acc:HGNC:5362]
IFI27#165949	6.16085	6.31841	#N/A	#N/A	#N/A	#N/A	#N/A	#N/A	#N/A	2.20697	#N/A	1.02353	#N/A	9.68509	7.27445	7.34584	5.21097	10.2566	8.83684	7.237	8.26014	4.51951	5.85016	7.68653	2.76102	3.95989	5.38341	4.5394	4.60252	2.27296	8.9802	2.96568	7.18258	6.24515	13.6927	8.60582	10.1242	14.1323	8.00446	8.78193	14.3736	12.7282	12.4884	10.3052	12.0631	10.4862	12.2089	10.5368	6.63915	14.1177	14.3897	4.7172	2.28601	2.59213	1.98688	2.85286	#N/A	2.31503	#N/A	6.33505	3.66159	3.76985	3.44379	52	ENSG00000165949	IFI27	protein_coding	interferon alpha inducible protein 27 [Source:HGNC Symbol;Acc:HGNC:5397]
SH2D3C	6.95627	1.21324	#N/A	#N/A	#N/A	#N/A	#N/A	#N/A	#N/A	1.93647	#N/A	1.67154	#N/A	6.71821	5.04592	4.53035	4.46993	6.56493	6.32774	5.13435	5.18529	3.85354	4.89729	4.39256	1.37775	3.66166	4.14225	2.83211	1.14009	1.42104	4.77907	2.81248	5.11164	4.81888	10.1842	8.88481	7.35371	10.1064	7.6112	7.48731	10.4455	10.1603	8.52349	7.78635	7.86755	7.24712	7.64106	7.90856	4.41395	7.17897	9.86324	0.58728	1.79329	1.47337	0.553992	0.978791	1.83105	#N/A	#N/A	1.50251	1.58343	1.7763	1.07312	52	ENSG00000095370	SH2D3C	protein_coding	SH2 domain containing 3C [Source:HGNC Symbol;Acc:HGNC:16884]
RAPGEF5	3.98402	5.20589	#N/A	#N/A	#N/A	#N/A	#N/A	#N/A	#N/A	1.89889	#N/A	1.70391	#N/A	6.32969	5.23229	5.52382	2.92391	6.20757	5.73699	4.21137	5.46748	5.73125	4.68269	5.70966	1.60725	3.48476	5.93801	4.72736	4.5136	3.5538	5.19449	4.27465	5.15696	4.29172	6.09098	5.4548	5.86811	6.18323	6.28266	6.60171	6.49192	5.84007	6.70627	6.20326	6.32636	5.18167	6.07184	6.1706	3.56638	6.63895	6.69424	0.647737	#N/A	0.887997	0.619435	1.15269	1.44994	0.929182	#N/A	1.12672	1.69989	5.05996	5.72913	52	ENSG00000136237	RAPGEF5	protein_coding	Rap guanine nucleotide exchange factor 5 [Source:HGNC Symbol;Acc:HGNC:16862]
SYNE2	2.22012	3.23294	#N/A	#N/A	#N/A	#N/A	#N/A	#N/A	#N/A	1.03506	0.513737	1.36438	0.314847	4.6233	3.28123	3.83157	1.95383	5.06776	4.67613	5.08885	4.23273	4.72489	2.59974	3.44884	1.47123	2.50844	4.21368	3.85853	4.42869	1.84705	2.62264	1.62603	2.63019	2.29822	1.92479	1.88555	2.18201	1.91988	2.21723	2.16505	1.90135	1.82196	1.80221	1.8612	1.82708	2.15155	1.68134	1.93544	1.81243	1.83419	1.8538	0.820336	#N/A	0.928367	0.897869	1.05372	1.38758	1.04799	#N/A	1.59947	1.13993	#N/A	#N/A	52	ENSG00000054654	SYNE2	protein_coding	spectrin repeat containing nuclear envelope protein 2 [Source:HGNC Symbol;Acc:HGNC:17084]
HLA-DPB1#223865	7.88785	#N/A	#N/A	0.853376	#N/A	#N/A	#N/A	#N/A	#N/A	3.17202	0.739644	1.25142	#N/A	7.09292	5.46038	5.78389	9.08863	5.44575	5.65732	5.98391	3.6618	7.42398	5.48088	6.49035	2.8139	1.41929	#N/A	#N/A	#N/A	2.76401	6.38475	2.91606	4.98066	5.09353	12.5333	7.04132	8.59943	12.9103	9.20722	9.57889	12.7109	11.3975	15.2962	11.4303	8.67459	7.33544	11.1141	13.0481	6.23506	10.6	13.2638	3.20222	2.5106	2.14539	1.72802	2.00662	1.09949	2.29366	1.13136	5.0797	2.79157	1.99266	1.28383	52	ENSG00000223865	HLA-DPB1	protein_coding	major histocompatibility complex, class II, DP beta 1 [Source:HGNC Symbol;Acc:HGNC:4940]
TMSB10	4.33941	1.60215	#N/A	#N/A	#N/A	#N/A	#N/A	#N/A	#N/A	2.54021	#N/A	1.14539	#N/A	5.87046	5.65401	5.58873	4.18866	6.59545	6.03549	2.48425	5.69158	4.47834	4.70571	5.22914	2.00586	3.07079	2.91552	2.50164	1.79834	1.4677	5.25988	4.46822	5.40719	5.25826	13.8225	7.75749	11.1032	14.1752	8.9172	8.90953	13.9925	12.6009	13.8607	11.228	12.261	10.4086	14.8909	14.3061	6.39582	12.1767	14.415	3.42213	1.89574	1.18232	0.981799	2.95509	#N/A	1.87995	#N/A	2.11889	1.98606	2.04287	1.58681	52	ENSG00000034510	TMSB10	protein_coding	thymosin beta 10 [Source:HGNC Symbol;Acc:HGNC:11879]
HDAC7	3.64637	2.29931	#N/A	#N/A	#N/A	#N/A	#N/A	#N/A	#N/A	1.28926	#N/A	0.893319	0.45384	0.771866	#N/A	0.927913	1.11796	0.868094	0.891626	#N/A	1.25832	1.00126	1.17111	1.2242	0.705541	1.99273	1.90079	2.14516	1.9717	#N/A	1.84911	1.22286	2.01532	2.12172	2.42314	2.87781	2.51992	2.31963	2.60782	2.13372	2.10087	2.3281	2.5376	2.62614	2.85194	2.88461	2.39308	2.51	2.66344	2.7153	2.37572	0.919185	1.23761	0.878366	0.994936	0.977786	1.62183	1.36745	0.73675	1.24669	1.49554	1.58119	1.06917	52	ENSG00000061273	HDAC7	protein_coding	histone deacetylase 7 [Source:HGNC Symbol;Acc:HGNC:14067]
HPCAL1	3.37636	3.13307	#N/A	#N/A	#N/A	#N/A	#N/A	#N/A	#N/A	1.84974	#N/A	1.06653	0.450827	1.14115	2.26221	3.21302	2.51963	1.27625	1.0689	2.24389	2.37574	1.60156	2.22169	1.13341	0.817409	2.29046	#N/A	0.68085	#N/A	#N/A	1.95074	2.79957	2.58741	2.46829	5.17363	5.16694	4.86085	5.26965	5.74689	5.45103	5.79397	4.51723	6.31919	4.94605	6.03117	4.50311	5.45852	5.72688	3.54028	5.88424	5.43194	3.10534	2.52464	2.96065	3.06946	3.13957	1.31292	2.42452	0.758974	2.9914	2.8511	0.743977	1.23979	52	ENSG00000115756	HPCAL1	protein_coding	hippocalcin like 1 [Source:HGNC Symbol;Acc:HGNC:5145]
MYO1E	2.7948	1.9714	#N/A	#N/A	#N/A	#N/A	#N/A	#N/A	#N/A	0.81219	#N/A	0.561237	#N/A	2.92815	0.826318	2.13557	2.19721	2.91413	3.23375	4.51102	2.77202	2.38075	1.98037	2.23328	0.962812	1.95589	2.2331	2.03748	1.71312	2.45474	#N/A	0.640924	0.576342	0.678657	2.35703	3.02343	2.04125	2.24037	1.96112	2.0849	2.19652	2.80957	1.84291	1.975	1.77777	2.46137	2.08653	1.998	2.4184	1.62141	2.28334	2.12777	#N/A	0.722806	2.35942	2.14254	1.48907	1.58578	0.494582	1.13506	1.53252	5.3499	2.83979	52	ENSG00000157483	MYO1E	protein_coding	myosin IE [Source:HGNC Symbol;Acc:HGNC:7599]
HLA-DRB1#196126	3.99338	#N/A	#N/A	0.642561	#N/A	#N/A	#N/A	#N/A	#N/A	3.08703	#N/A	1.78713	0.510564	8.5659	6.26597	9.07093	6.17975	10.2747	6.21836	7.34993	8.23958	8.6843	5.24919	5.80526	3.1128	1.89641	#N/A	#N/A	#N/A	3.36287	7.52926	2.87865	6.2185	5.14359	13.7703	9.00516	9.72654	14.1569	9.95368	9.89885	17.1453	12.8405	12.1328	9.42468	12.1781	10.5175	10.3095	14.1618	5.20907	14.1396	11.9578	5.74314	3.15899	3.12981	5.3193	5.81243	1.91695	4.9537	1.18072	3.08309	3.72386	3.8662	3.13606	52	ENSG00000196126	HLA-DRB1	protein_coding	major histocompatibility complex, class II, DR beta 1 [Source:HGNC Symbol;Acc:HGNC:4948]
EPAS1	2.4526	5.90937	#N/A	#N/A	#N/A	#N/A	#N/A	#N/A	#N/A	1.39489	#N/A	0.922702	#N/A	6.07766	4.85021	5.09777	4.14521	5.75145	6.68839	4.86437	9.52962	4.75052	4.34767	5.56361	1.67231	3.87497	3.85789	3.53226	4.86975	2.78297	5.62821	2.23242	4.97339	4.02922	7.74433	7.19812	7.4527	7.76468	6.57331	6.62382	8.3096	6.45302	7.90671	6.81117	7.0877	7.28084	7.57938	7.30812	3.95473	7.31505	7.60668	0.966359	0.842982	0.952093	0.422184	1.24857	#N/A	1.07709	#N/A	1.39355	1.55181	4.32041	4.45941	52	ENSG00000116016	EPAS1	protein_coding	endothelial PAS domain protein 1 [Source:HGNC Symbol;Acc:HGNC:3374]
DACH1	3.0181	4.70762	#N/A	#N/A	#N/A	#N/A	#N/A	#N/A	#N/A	0.418188	#N/A	#N/A	#N/A	1.77678	3.43899	3.15027	2.76787	1.81629	1.23241	2.68785	3.15261	2.50666	2.0191	2.04153	0.492257	2.9776	3.63341	3.20494	3.58741	1.03927	2.293	0.905743	2.84282	2.55763	5.63095	5.38415	5.39122	6.52887	5.47855	5.21635	6.71988	5.01544	6.33161	5.66612	5.77185	5.59399	5.53538	5.64749	2.29698	5.58629	6.62349	0.440418	2.29555	1.81535	1.29258	1.17928	2.56533	0.871862	#N/A	1.22949	2.08396	4.59403	4.27091	52	ENSG00000276644	DACH1	protein_coding	dachshund family transcription factor 1 [Source:HGNC Symbol;Acc:HGNC:2663]
STEAP1B	3.25024	#N/A	2.07831	0.826403	1.68035	2.20778	1.77258	#N/A	1.57899	0.812854	1.50718	1.69536	1.81333	8.42774	5.89841	6.4326	4.87393	7.19916	7.78308	6.84307	5.27754	7.74132	2.38521	3.74864	3.80796	#N/A	4.75715	4.73638	4.18157	4.785	4.4916	3.1952	3.03658	2.02412	#N/A	1.66917	#N/A	#N/A	0.629886	#N/A	#N/A	#N/A	0.738031	0.838716	0.907006	1.03833	0.56449	#N/A	#N/A	1.01104	0.673724	5.97896	3.78488	4.0966	4.649	3.10821	4.2169	5.7786	2.86268	4.09395	1.52576	6.84259	2.95996	52	ENSG00000105889	STEAP1B	protein_coding	STEAP family member 1B [Source:HGNC Symbol;Acc:HGNC:41907]
CA8	4.23951	3.75847	#N/A	#N/A	#N/A	#N/A	#N/A	#N/A	#N/A	0.87149	#N/A	#N/A	#N/A	7.15427	8.05388	5.99464	5.22383	9.13704	7.65661	4.41574	7.27546	7.67812	4.76001	5.09926	3.78398	7.49136	3.31274	4.20064	4.77589	4.24278	6.0876	1.70427	5.49663	5.93592	8.84698	5.88787	7.03033	7.45524	5.96881	6.47239	9.62232	11.533	7.86345	6.82472	5.66917	9.38842	7.87471	9.47538	2.38244	6.66818	8.04485	4.65617	2.96119	2.80181	3.6726	4.76955	1.57062	2.88274	#N/A	3.93004	2.80563	5.98021	3.25432	52	ENSG00000178538	CA8	protein_coding	carbonic anhydrase 8 [Source:HGNC Symbol;Acc:HGNC:1382]
PXN	2.68488	2.72867	#N/A	0.420167	#N/A	#N/A	#N/A	#N/A	#N/A	#N/A	#N/A	1.00621	0.617858	1.37769	#N/A	0.747968	0.769648	1.47462	1.70259	3.21462	0.663685	1.84522	1.0227	1.56969	0.972285	1.26664	2.05488	2.34594	1.85562	1.72722	2.12236	1.71507	2.01468	2.04304	0.735625	#N/A	0.351055	0.566479	0.32342	0.475997	0.662215	1.15741	0.388647	0.491241	0.737559	0.828074	0.56882	0.74481	1.45664	0.595907	0.447394	2.79338	2.32906	2.05623	3.04144	2.47653	6.18585	3.13527	1.494	1.96124	1.27716	1.17722	#N/A	52	ENSG00000089159	PXN	protein_coding	paxillin [Source:HGNC Symbol;Acc:HGNC:9718]
PKD1L1	3.01594	3.69953	#N/A	1.10616	#N/A	#N/A	#N/A	#N/A	#N/A	#N/A	#N/A	#N/A	#N/A	8.7062	6.20576	6.54063	4.39305	10.2093	8.82606	7.38956	8.4085	5.20473	3.31286	4.56588	1.67197	3.07601	3.58141	3.10422	3.41808	3.69702	6.36743	2.11083	4.11272	3.08717	2.03021	3.18676	2.43277	2.239	2.96173	2.48888	2.25118	1.85321	2.74423	2.7373	2.80611	1.83928	2.32433	2.59847	#N/A	2.85691	2.54215	3.75769	3.03467	3.31101	4.19601	3.18158	3.33928	3.2862	0.542798	6.83665	1.80369	4.79249	3.39632	52	ENSG00000158683	PKD1L1	protein_coding	polycystin 1 like 1, transient receptor potential channel interacting [Source:HGNC Symbol;Acc:HGNC:18053]
CIITA	4.12077	#N/A	#N/A	0.996933	#N/A	#N/A	#N/A	#N/A	#N/A	2.09086	0.825247	1.20028	1.11272	6.86419	5.55901	5.42759	4.88636	7.37333	6.00401	4.70731	7.57617	4.59784	4.50661	5.34915	2.2352	#N/A	#N/A	#N/A	#N/A	4.84052	5.72648	3.15261	5.2441	3.3066	4.84478	3.86781	4.6794	5.24748	4.38669	5.40132	5.57819	5.42161	4.20595	3.86982	4.26587	4.75544	3.78193	4.41362	3.47255	4.35256	5.68689	4.7522	4.03696	3.66796	4.59837	4.34552	3.25489	3.21773	1.81763	5.57462	4.18206	4.4508	2.68169	52	ENSG00000179583	CIITA	protein_coding	class II major histocompatibility complex transactivator [Source:HGNC Symbol;Acc:HGNC:7067]
DAPK1	3.68193	#N/A	3.34608	4.60677	4.9408	4.01919	1.38143	#N/A	2.8529	1.97761	2.34136	2.26095	1.3919	0.41656	1.96695	1.21078	#N/A	#N/A	#N/A	0.792823	1.01446	0.978607	0.874505	#N/A	1.01643	#N/A	#N/A	#N/A	#N/A	#N/A	2.80322	1.70689	2.6834	2.66818	2.48318	3.80035	2.69672	3.06343	2.90178	3.18075	3.24808	2.64804	2.81138	2.15292	2.44783	2.64914	2.19399	2.79658	2.99381	2.33372	3.51903	5.55747	3.78927	2.89896	4.90248	7.65505	3.94016	4.14037	2.56021	1.88498	3.1549	5.29136	2.11165	52	ENSG00000196730	DAPK1	protein_coding	death associated protein kinase 1 [Source:HGNC Symbol;Acc:HGNC:2674]
ITGA3	5.6164	1.52244	1.87122	#N/A	1.59303	1.03378	1.11599	#N/A	0.796973	1.35056	1.10369	#N/A	0.611228	4.6929	3.72456	3.57984	1.8756	5.37631	3.32513	2.143	5.42121	2.52881	2.15102	2.88745	1.29144	3.41495	5.91188	3.99247	4.13697	#N/A	2.63325	2.18145	2.72577	2.77666	2.55205	2.02784	2.35833	2.62926	2.0738	2.24362	2.31114	1.76738	2.11943	1.71613	1.93841	2.03056	2.19678	2.39004	1.42859	2.18079	1.9848	0.651434	#N/A	#N/A	#N/A	#N/A	#N/A	0.92837	#N/A	1.2069	#N/A	2.3093	3.58203	52	ENSG00000005884	ITGA3	protein_coding	integrin subunit alpha 3 [Source:HGNC Symbol;Acc:HGNC:6139]
FRYL	1.69278	1.08089	#N/A	#N/A	#N/A	#N/A	#N/A	#N/A	#N/A	0.705494	#N/A	#N/A	#N/A	1.44844	1.18845	1.42695	1.40661	1.24399	1.71649	2.47056	1.66989	1.8354	1.36029	1.64723	0.730662	1.36566	1.09253	0.94484	0.869661	0.99379	1.27803	0.966851	1.26483	1.37424	1.43585	1.90397	1.3655	1.41826	1.27986	1.38642	1.39405	1.65152	1.26017	1.23914	1.38459	1.78957	1.34637	1.44743	1.34049	1.34111	1.36029	0.893131	0.739366	1.06931	0.960191	1.10094	1.8807	1.0193	#N/A	1.54879	1.06831	0.502471	0.786539	52	ENSG00000075539	FRYL	protein_coding	FRY like transcription coactivator [Source:HGNC Symbol;Acc:HGNC:29127]
THSD1	3.68943	5.65208	#N/A	#N/A	#N/A	#N/A	#N/A	#N/A	#N/A	1.58837	#N/A	1.86166	0.586034	0.520924	0.905666	0.930878	1.3296	0.620464	#N/A	1.07069	1.09462	#N/A	1.10444	1.49764	#N/A	4.23171	4.91126	5.05227	3.44349	3.91813	2.01929	1.99382	1.81811	2.24953	4.96148	3.76452	4.71915	4.93038	5.41201	5.18219	5.1778	4.56849	4.8154	4.74601	4.80061	4.45107	4.1728	5.27498	2.90322	4.79015	4.85761	3.98183	2.92922	3.08189	4.04146	3.2079	2.54346	2.76438	1.29958	2.55343	2.91717	4.14083	3.12537	52	ENSG00000136114	THSD1	protein_coding	thrombospondin type 1 domain containing 1 [Source:HGNC Symbol;Acc:HGNC:17754]
SLC8A1	2.24943	#N/A	3.86443	0.533974	4.96936	4.95387	2.37201	#N/A	2.67306	3.10676	2.18354	3.12878	0.982042	0.691336	3.25524	1.83096	2.41337	0.938618	0.857656	1.86619	1.10551	1.13685	1.63843	1.56428	0.756816	1.38468	#N/A	#N/A	#N/A	3.33335	4.51373	3.357	5.08306	4.58369	9.08242	8.39871	7.65938	10.8738	6.94105	8.25884	9.63084	9.75722	8.46007	7.05222	8.37182	7.22851	7.99592	9.06162	4.47818	7.7699	7.98853	0.315367	#N/A	#N/A	0.557746	0.736254	#N/A	#N/A	#N/A	#N/A	0.675677	4.89793	4.43472	52	ENSG00000183023	SLC8A1	protein_coding	solute carrier family 8 member A1 [Source:HGNC Symbol;Acc:HGNC:11068]
JCAD	3.68764	4.82828	#N/A	#N/A	#N/A	#N/A	#N/A	#N/A	#N/A	1.49496	#N/A	0.803673	#N/A	11.2731	9.47398	6.092	3.82821	8.38838	4.33961	5.42435	6.43015	7.11164	5.40942	4.49209	2.93938	3.62176	4.64276	4.51833	4.25422	#N/A	6.09074	1.88965	6.63905	5.4222	7.50925	7.46107	6.87032	10.1182	6.80777	7.53629	10.2005	11.1657	9.62088	6.50208	7.403	6.7747	9.78312	9.37729	3.39959	8.89306	8.4591	4.10293	2.71088	2.32422	1.93008	4.02551	2.14443	3.45539	#N/A	4.37963	3.53521	4.80756	3.66112	52	ENSG00000165757	JCAD	protein_coding	junctional cadherin 5 associated [Source:HGNC Symbol;Acc:HGNC:29283]
CTTNBP2NL	2.88902	#N/A	#N/A	#N/A	#N/A	#N/A	#N/A	#N/A	#N/A	1.95388	#N/A	0.99944	0.582547	1.68556	1.26079	1.56192	2.0323	1.75062	1.31449	1.46913	2.56457	1.61535	1.96743	2.19675	0.985928	1.3191	0.706988	#N/A	0.652364	1.84681	1.98012	1.68634	1.99648	1.79421	3.6817	4.03927	3.57969	3.23953	4.0104	3.6813	3.35992	2.93863	3.7822	3.72476	3.76599	3.64705	3.39432	3.60693	3.33129	3.67596	3.22001	1.10091	1.31028	0.946885	0.687211	2.02485	1.39955	1.66393	#N/A	1.4123	2.22708	4.65383	4.03145	52	ENSG00000143079	CTTNBP2NL	protein_coding	CTTNBP2 N-terminal like [Source:HGNC Symbol;Acc:HGNC:25330]
BCL6B	5.64575	1.40377	#N/A	#N/A	#N/A	#N/A	#N/A	#N/A	#N/A	2.50482	#N/A	#N/A	#N/A	9.91316	6.26627	7.94717	5.24193	6.78871	4.66281	2.80671	4.37151	4.72503	7.77451	3.42606	2.81613	3.49081	6.74618	3.49958	5.57032	0.982283	9.24401	1.3117	4.61001	4.31842	10.6398	4.82427	8.69343	11.0293	7.52671	8.83944	11.6172	9.24506	11.2911	9.56773	9.08659	7.28228	11.6484	11.2631	4.5967	11.212	7.67658	4.86126	3.09831	4.34945	2.98089	2.6454	#N/A	2.65984	1.74862	0.836403	3.18033	2.66106	2.12554	52	ENSG00000161940	BCL6B	protein_coding	BCL6B transcription repressor [Source:HGNC Symbol;Acc:HGNC:1002]
MALL	5.54018	#N/A	0.799173	#N/A	#N/A	#N/A	#N/A	#N/A	#N/A	3.12147	#N/A	1.5269	0.723848	7.90931	8.21787	6.26272	6.39291	5.33094	4.57	2.6507	4.52525	5.19716	5.94957	4.09861	2.61897	3.49431	5.53623	3.2704	3.73592	#N/A	7.50282	2.7972	5.77244	5.63758	10.8339	5.05219	8.09277	11.258	7.98729	11.2494	14.3024	9.71514	11.516	9.78209	9.28255	7.37451	11.8721	11.483	1.86907	11.3997	11.4924	4.45559	3.60577	2.11413	4.37059	2.16986	#N/A	3.78743	#N/A	1.01455	2.94323	5.47572	4.15922	52	ENSG00000144063	MALL	protein_coding	mal, T cell differentiation protein like [Source:HGNC Symbol;Acc:HGNC:6818]
TMOD3	2.0667	1.41728	#N/A	#N/A	#N/A	#N/A	#N/A	#N/A	#N/A	1.37607	#N/A	1.40033	#N/A	1.44867	1.04042	1.06584	0.804472	1.73718	1.45669	2.35578	1.49717	1.69889	1.92681	2.021	1.35993	1.80044	0.719856	0.884666	0.71432	#N/A	1.46404	1.37018	1.85213	1.46293	2.44042	2.19651	2.65675	2.33751	2.40921	2.50981	2.38418	2.53454	2.20019	2.38257	2.55982	2.63774	2.14825	2.36105	2.25395	2.23769	2.45199	1.04977	0.957108	1.03865	1.31612	1.25887	#N/A	1.08414	0.675249	1.10388	1.42237	0.962698	0.796843	52	ENSG00000138594	TMOD3	protein_coding	tropomodulin 3 [Source:HGNC Symbol;Acc:HGNC:11873]
DIPK1B	5.67627	1.22965	#N/A	#N/A	#N/A	#N/A	#N/A	#N/A	#N/A	2.37279	#N/A	1.65243	0.773615	10.1193	8.31835	8.29257	3.46473	7.11203	5.16526	3.2818	4.7986	5.51914	6.15244	4.27324	1.18654	5.28476	3.88832	4.22367	5.89299	1.21386	5.62819	1.41286	4.4129	3.36011	10.8696	5.05973	7.07292	8.98035	6.78081	7.32541	9.84533	9.79948	8.37113	6.91655	7.26474	7.57538	7.11967	9.23301	3.7163	7.69849	7.53393	2.22335	2.57553	2.65296	1.8137	1.32604	#N/A	1.89155	#N/A	#N/A	2.70878	3.35503	4.50471	52	ENSG00000165716	DIPK1B	protein_coding	divergent protein kinase domain 1B [Source:HGNC Symbol;Acc:HGNC:28290]
NRN1	4.42585	3.4794	#N/A	#N/A	#N/A	#N/A	#N/A	#N/A	#N/A	2.87562	#N/A	#N/A	#N/A	4.45735	4.09182	4.5247	3.77503	3.7426	3.33998	3.1455	4.01852	4.14359	3.20955	2.70287	2.98953	5.58169	3.92639	6.47128	4.05263	#N/A	5.64292	2.34517	7.9763	4.33031	11.259	6.05233	11.5204	11.6859	7.96995	11.5356	12.1828	10.029	14.2449	10.2689	9.67089	8.07086	9.90699	11.8437	3.68123	11.7253	8.90009	2.86879	2.75816	1.88077	1.45643	2.92218	1.34561	2.44944	1.08258	1.3092	2.37663	3.71992	5.16762	52	ENSG00000124785	NRN1	protein_coding	neuritin 1 [Source:HGNC Symbol;Acc:HGNC:17972]
ADGRG1	3.66721	2.58478	#N/A	#N/A	#N/A	#N/A	#N/A	#N/A	#N/A	1.5239	#N/A	#N/A	#N/A	10.7113	6.14126	8.82975	7.7306	7.7473	5.95217	4.60357	5.67175	6.0865	6.39624	5.53263	4.19106	2.87763	3.95685	2.8189	5.08238	2.32831	8.05741	2.12762	5.31011	4.09121	9.15929	6.98788	8.63574	8.18421	7.6143	8.61983	14.9792	8.14804	11.1484	7.42388	7.74422	8.21511	8.55475	8.955	4.28192	7.666	9.83501	5.57392	2.79342	3.63561	4.15357	4.58914	2.2304	2.28437	1.4617	3.68847	3.97601	2.04963	#N/A	52	ENSG00000205336	ADGRG1	protein_coding	adhesion G protein-coupled receptor G1 [Source:HGNC Symbol;Acc:HGNC:4512]
SLC44A2	2.06362	1.19362	#N/A	#N/A	#N/A	#N/A	#N/A	#N/A	#N/A	0.663803	0.973792	#N/A	#N/A	3.80428	3.02685	2.39089	2.06715	3.15926	3.68362	4.08262	2.61802	2.86085	1.65891	2.68495	2.41528	1.55895	2.98907	3.3284	1.68644	#N/A	1.34464	1.00161	1.60094	1.07879	0.8006	0.880979	0.773768	0.908496	0.649577	0.698761	0.824854	1.18973	0.724933	0.704484	0.935078	1.43156	0.90789	0.957509	1.80568	0.660148	1.01107	1.95895	1.16054	1.93663	2.06424	2.4267	1.05025	2.53018	0.856905	1.94773	1.36441	0.641103	#N/A	52	ENSG00000129353	SLC44A2	protein_coding	solute carrier family 44 member 2 [Source:HGNC Symbol;Acc:HGNC:17292]
SLC48A1	3.23873	4.39562	#N/A	#N/A	#N/A	#N/A	#N/A	#N/A	#N/A	1.46732	#N/A	1.19007	#N/A	1.78585	2.26789	2.14905	2.0323	2.08548	1.80167	2.38035	2.65295	1.96265	2.03156	2.48237	#N/A	2.15821	1.64036	3.37895	1.88075	2.27283	2.53907	1.96405	2.75633	1.9798	5.83389	6.03881	5.32902	5.91424	5.21872	5.61539	6.56297	5.10952	5.24667	4.86983	4.84908	6.20148	4.33365	5.41116	1.92739	4.92421	5.74111	1.49659	1.62707	1.55362	1.83029	2.12239	1.35183	1.34812	#N/A	2.22654	1.69894	3.22727	2.86924	52	ENSG00000211584	SLC48A1	protein_coding	solute carrier family 48 member 1 [Source:HGNC Symbol;Acc:HGNC:26035]
PPM1F	2.6988	#N/A	#N/A	0.976119	#N/A	#N/A	#N/A	#N/A	#N/A	1.42688	#N/A	#N/A	0.66694	1.71689	2.28239	1.84002	1.57091	2.18575	2.0366	1.64965	1.2594	1.66333	2.4409	3.47025	1.44293	3.01305	0.935647	1.46375	#N/A	3.70821	1.52485	#N/A	1.66475	2.23757	3.98794	5.84927	3.82502	4.16729	3.40845	4.0279	4.25318	4.33847	3.2782	3.60009	3.45961	4.23413	3.16103	3.45801	3.50914	3.11356	4.01534	1.55252	1.82825	1.74491	1.82863	2.09258	1.7424	2.21413	0.858606	1.76976	1.84667	2.17944	1.81538	52	ENSG00000100034	PPM1F	protein_coding	protein phosphatase, Mg2+/Mn2+ dependent 1F [Source:HGNC Symbol;Acc:HGNC:19388]
P3H2	3.13268	#N/A	2.36495	4.62793	2.80214	2.48146	#N/A	#N/A	1.56807	2.99938	2.32234	2.08241	#N/A	4.11312	4.51613	3.93512	2.89659	5.3902	6.73766	5.10688	4.48661	3.60933	3.71816	5.97026	1.74229	#N/A	#N/A	#N/A	#N/A	1.77903	0.518919	1.44196	#N/A	1.16433	4.40661	3.4593	4.05288	4.60825	5.28562	4.89222	4.44791	3.72981	6.07988	5.43203	5.1687	3.90573	5.90172	5.01652	1.56024	6.02221	4.38115	3.88934	#N/A	1.2505	3.53011	2.60476	#N/A	1.80865	1.41016	2.66506	2.48002	5.51588	4.47053	52	ENSG00000090530	P3H2	protein_coding	prolyl 3-hydroxylase 2 [Source:HGNC Symbol;Acc:HGNC:19317]
GBP4	4.10864	1.84602	#N/A	#N/A	#N/A	#N/A	#N/A	#N/A	#N/A	1.91232	#N/A	1.2277	#N/A	4.70923	4.60378	4.04625	4.7798	4.8	4.43445	4.54758	4.38621	4.32619	3.01543	2.03583	1.82872	3.19319	2.4433	2.33252	1.74909	2.77884	5.07358	1.50089	4.06478	3.2461	11.4527	6.20288	9.26587	11.9204	7.46573	8.20615	12.4098	8.0041	10.5025	6.57818	9.84963	5.46077	8.69389	12.0382	4.97796	8.60728	12.4227	4.26245	2.7879	2.01877	4.22319	3.34924	1.90551	2.15037	1.35418	#N/A	2.31531	1.30289	#N/A	52	ENSG00000162654	GBP4	protein_coding	guanylate binding protein 4 [Source:HGNC Symbol;Acc:HGNC:20480]
CCNY	1.31173	1.03208	#N/A	#N/A	#N/A	#N/A	#N/A	#N/A	#N/A	#N/A	#N/A	#N/A	#N/A	1.14377	0.563798	1.28989	1.2491	1.2256	1.04281	2.32375	1.21171	1.48122	1.12117	1.91896	0.678083	0.757113	0.574882	0.76269	0.64082	1.9105	0.519838	0.621189	0.888917	0.77756	0.719197	1.19568	0.643137	0.752632	0.711099	0.762351	0.722028	0.912751	0.699188	0.836494	0.745302	1.00162	0.757246	0.848461	1.40704	0.753253	0.672843	0.648849	0.762613	1.03443	0.972559	1.06485	1.42567	0.881204	0.454223	1.10059	0.824527	1.2493	1.01826	52	ENSG00000108100	CCNY	protein_coding	cyclin Y [Source:HGNC Symbol;Acc:HGNC:23354]
STOM	1.7351	3.13025	#N/A	#N/A	#N/A	#N/A	#N/A	#N/A	#N/A	1.13041	#N/A	0.918525	#N/A	4.40939	3.84609	3.34387	3.00371	3.80907	4.11528	4.3511	3.27336	6.41087	2.68788	3.49689	1.49989	2.84545	2.64542	2.72553	3.99752	1.153	3.13252	1.91371	3.31914	2.41181	2.53145	2.66548	3.42603	2.64587	4.07557	3.4685	2.60338	2.49825	3.53712	3.17737	3.50482	2.79186	2.96541	3.28125	2.28186	3.62538	2.27526	1.13481	1.21985	0.728808	0.462808	1.58881	#N/A	1.38533	#N/A	1.97587	1.30047	2.07451	1.74753	52	ENSG00000148175	STOM	protein_coding	stomatin [Source:HGNC Symbol;Acc:HGNC:3383]
SEMA6B	2.92058	1.39345	#N/A	#N/A	#N/A	#N/A	#N/A	#N/A	#N/A	1.95976	#N/A	#N/A	#N/A	7.8203	5.22882	4.03953	4.54576	6.5627	2.50381	1.57295	3.78022	2.69599	3.8778	2.26698	1.10331	2.5305	5.47673	4.06842	2.30082	#N/A	5.68261	0.882785	3.45494	3.11726	7.62736	5.66857	5.75296	8.24517	5.28857	5.65571	7.48488	6.47544	8.35907	9.61533	6.99229	7.20648	7.80839	7.86027	4.34724	7.19816	7.42205	3.82732	2.97879	5.15604	2.59264	1.74444	0.62332	1.63448	0.820383	0.754627	3.69264	4.44586	1.63096	52	ENSG00000167680	SEMA6B	protein_coding	semaphorin 6B [Source:HGNC Symbol;Acc:HGNC:10739]
IQCK	2.11846	2.90789	#N/A	#N/A	#N/A	#N/A	#N/A	#N/A	#N/A	0.585065	#N/A	#N/A	#N/A	1.91035	2.05346	1.63114	0.950419	2.7424	2.66156	3.24535	2.95124	2.60218	1.18007	2.25739	0.90849	1.95579	0.76712	1.45983	2.22484	2.51349	1.52537	0.836958	1.74825	1.80403	1.21172	2.25258	1.17738	1.14286	1.0146	1.01673	1.01392	1.22043	0.88397	1.08259	0.867485	1.1772	0.951917	0.935584	1.71902	0.851795	1.15683	1.14853	0.699391	1.24958	1.31809	1.44103	1.29814	1.21126	#N/A	2.24659	1.25059	5.58637	2.32649	52	ENSG00000174628	IQCK	protein_coding	IQ motif containing K [Source:HGNC Symbol;Acc:HGNC:28556]
WWTR1	1.50348	2.3889	0.279343	#N/A	0.386128	0.608999	0.433607	#N/A	0.479283	0.941435	#N/A	0.674725	#N/A	0.566139	0.7774	#N/A	#N/A	0.826141	#N/A	1.32691	1.27348	#N/A	0.863027	#N/A	0.62509	1.88176	3.82321	3.60048	4.77667	2.10423	0.390393	#N/A	0.422714	0.826457	1.66032	2.07431	1.6844	1.76478	2.1068	1.66035	1.49944	1.5241	2.12701	2.2188	2.32915	1.88792	2.13968	1.96906	1.34546	2.35546	1.64956	0.731834	0.613994	0.593344	1.55538	0.622181	1.32271	0.783629	0.524246	#N/A	1.09271	5.44667	3.61198	52	ENSG00000018408	WWTR1	protein_coding	WW domain containing transcription regulator 1 [Source:HGNC Symbol;Acc:HGNC:24042]
SH3BP2	2.46453	#N/A	0.560657	#N/A	0.972191	#N/A	#N/A	#N/A	#N/A	1.36157	0.971186	1.42906	0.829536	2.57073	2.54076	2.69901	2.92341	2.44683	2.5448	3.25888	2.73832	4.54172	1.82775	2.47319	2.26474	0.999793	#N/A	#N/A	#N/A	1.623	2.34834	1.91042	2.98261	1.78582	1.91695	2.36303	2.28758	2.23132	2.07054	1.96769	2.09992	1.86564	1.86982	1.96336	1.91225	2.98655	1.72457	1.96708	1.51223	2.05684	2.30786	3.59963	2.29828	1.52293	4.72711	2.83555	1.8834	2.47634	1.54085	3.75306	2.26287	#N/A	#N/A	52	ENSG00000087266	SH3BP2	protein_coding	SH3 domain binding protein 2 [Source:HGNC Symbol;Acc:HGNC:10825]
CERNA1	1.77155	#N/A	0.836093	#N/A	0.792794	#N/A	#N/A	#N/A	#N/A	1.95904	#N/A	0.567153	0.948232	4.51844	4.81059	3.78432	1.85313	5.40377	1.78142	0.873542	1.02546	1.5854	5.32994	0.708283	0.800783	1.07112	5.48933	3.79264	3.33998	#N/A	4.85759	0.659369	4.39796	2.9148	3.5599	3.0768	3.65987	3.43871	3.49662	3.77496	2.94793	2.4936	3.69256	3.57051	3.17143	3.14352	3.2934	3.35155	#N/A	3.57994	4.33714	4.57565	3.14548	2.07934	3.19952	1.21505	0.370199	1.16386	1.30009	#N/A	2.55321	1.33629	#N/A	52	ENSG00000259577	CERNA1	lncRNA	competing endogenous lncRNA 1 for miR-4707-5p and miR-4767 [Source:HGNC Symbol;Acc:HGNC:52664]
#226239	3.11728	0.861055	#N/A	#N/A	#N/A	#N/A	#N/A	#N/A	#N/A	2.44795	#N/A	0.594613	0.865041	6.57653	5.85518	7.60891	1.60291	6.32508	4.10702	1.45307	2.9823	4.12392	3.87741	2.565	1.82856	4.05465	6.59833	5.1621	2.81582	#N/A	6.77113	1.20549	4.04095	4.91252	8.19002	3.8938	6.03604	8.58173	6.09177	7.25807	8.02556	6.32406	7.06136	9.40067	8.64574	6.67152	6.00159	11.0008	5.29725	6.82226	8.00408	3.87011	4.06477	4.92787	4.51479	1.92592	#N/A	2.27458	2.43584	#N/A	2.79316	5.23346	3.9402	52	ENSG00000226239		lncRNA	novel transcript
HOXB4	2.14001	0.474556	#N/A	#N/A	#N/A	#N/A	#N/A	#N/A	#N/A	1.75916	#N/A	0.640267	0.695069	5.34108	5.86672	5.79643	5.39208	4.73529	2.74563	1.27358	1.71377	3.3489	3.0435	1.01275	1.22107	1.87399	1.94268	1.86545	3.50742	#N/A	1.54212	#N/A	1.27933	#N/A	3.00979	1.58972	2.53737	2.91108	2.59621	2.88329	2.66656	2.5537	2.6839	3.56526	2.44231	3.21589	2.6267	2.36984	3.91957	2.29025	3.24577	3.80063	3.38149	2.66427	3.3098	3.508	0.425227	3.10841	1.21951	0.444093	2.52426	2.22174	1.4464	52	ENSG00000182742	HOXB4	protein_coding	homeobox B4 [Source:HGNC Symbol;Acc:HGNC:5115]
WNK1	1.06643	1.10022	#N/A	#N/A	#N/A	#N/A	#N/A	#N/A	#N/A	0.595932	#N/A	0.816171	0.352096	1.71042	1.11282	1.3797	1.73088	1.61842	2.12704	2.52578	1.63914	2.27557	1.25036	2.05128	1.30086	0.997872	0.995683	1.00938	0.782156	1.54805	1.66836	1.0127	1.55448	1.32014	0.496125	#N/A	0.783764	0.457227	0.876977	0.498192	0.439485	0.79546	0.662032	0.749946	0.752557	0.940972	0.615114	0.711694	1.75244	0.882759	#N/A	1.64129	1.46271	1.66704	2.24171	2.32632	3.14553	3.12906	1.10472	2.40828	1.20147	#N/A	1.08474	52	ENSG00000060237	WNK1	protein_coding	WNK lysine deficient protein kinase 1 [Source:HGNC Symbol;Acc:HGNC:14540]
SH3BP4	2.25893	#N/A	#N/A	#N/A	#N/A	#N/A	#N/A	#N/A	#N/A	2.08825	#N/A	1.47123	#N/A	2.23025	2.04391	1.43532	1.56443	3.05934	3.05891	2.37024	1.21381	1.4706	2.46786	1.74136	#N/A	3.57591	3.79212	1.76841	1.68475	3.21873	3.36565	3.29451	3.15324	3.10692	4.11181	4.79316	4.37394	4.93411	5.98638	4.79743	4.70438	3.96516	6.39743	4.78307	6.52978	4.85863	5.39928	5.20682	3.14524	6.41062	3.81561	3.63165	2.14018	2.50935	5.08392	3.57363	2.29434	1.98106	1.20167	3.26006	4.44481	6.66353	5.42509	52	ENSG00000130147	SH3BP4	protein_coding	SH3 domain binding protein 4 [Source:HGNC Symbol;Acc:HGNC:10826]
CELSR1	0.418299	#N/A	1.5459	#N/A	0.198412	0.262369	0.0744178	#N/A	#N/A	1.12344	#N/A	#N/A	#N/A	2.92517	2.82615	3.40929	0.869234	1.68388	0.410469	#N/A	0.413615	0.600105	2.61858	0.325792	0.270509	0.356636	1.109	0.779273	0.828478	#N/A	2.53846	0.323073	2.33252	0.763472	4.41574	1.0802	2.32658	4.39558	3.76697	3.46712	4.16681	4.07602	3.61816	3.86761	3.8963	2.54739	3.59152	4.33209	0.963983	3.2024	3.59357	2.06646	1.19863	0.623556	0.67853	0.475651	0.193235	#N/A	0.350821	#N/A	0.618809	1.0603	0.57296	52	ENSG00000075275	CELSR1	protein_coding	cadherin EGF LAG seven-pass G-type receptor 1 [Source:HGNC Symbol;Acc:HGNC:1850]
MEGF6	2.85295	#N/A	0.735708	#N/A	1.03534	0.835583	#N/A	#N/A	#N/A	2.04251	#N/A	#N/A	0.850311	6.35797	4.37606	2.58966	2.12293	5.1594	4.85788	2.87983	2.41197	5.02283	2.87372	3.9931	2.1478	1.49501	#N/A	#N/A	#N/A	#N/A	3.54292	3.8667	4.02739	2.57583	3.20971	2.80235	2.12601	3.05355	2.01396	3.49659	3.19618	3.26151	2.3222	1.82749	2.2706	3.07017	2.46052	2.43248	2.92125	1.97778	2.93482	4.1078	3.51475	4.16336	3.13583	2.40071	0.883359	3.56997	1.60017	1.10951	3.08829	2.73413	4.46844	52	ENSG00000162591	MEGF6	protein_coding	multiple EGF like domains 6 [Source:HGNC Symbol;Acc:HGNC:3232]
SLC25A29	1.68402	#N/A	#N/A	#N/A	#N/A	#N/A	#N/A	#N/A	#N/A	1.34142	#N/A	#N/A	0.694188	1.52307	2.11378	1.89479	1.2637	1.70405	1.50537	1.08203	1.53897	1.19235	1.89843	1.6506	1.83214	2.12896	2.84762	1.8842	2.12532	#N/A	1.57638	1.32505	1.5653	1.91355	2.17235	1.71978	2.09482	2.28183	2.24359	2.17746	2.19529	2.00568	2.44192	2.6026	3.01009	2.2679	2.48818	2.56426	2.91333	2.48339	2.13049	2.66464	2.45767	1.91519	1.84272	2.84044	1.10304	1.96289	1.37013	1.84422	1.69468	2.74026	2.75467	52	ENSG00000197119	SLC25A29	protein_coding	solute carrier family 25 member 29 [Source:HGNC Symbol;Acc:HGNC:20116]
SEMA5B	1.93138	0.927313	1.85298	3.59817	1.69836	2.02299	#N/A	#N/A	2.4667	2.90039	#N/A	#N/A	1.14297	5.82366	5.0919	3.92493	#N/A	4.16572	1.82897	1.18557	2.38258	4.79269	4.80123	1.73496	0.985208	2.93507	3.53396	4.01395	4.92614	#N/A	5.15042	1.00364	3.72603	3.90563	10.1715	4.38925	6.81259	9.18853	8.33379	6.87201	9.27439	8.0659	8.15705	7.87327	6.48115	6.96444	7.19335	9.49312	2.22075	7.20479	8.47688	1.55541	#N/A	#N/A	1.69288	2.12698	#N/A	1.07789	#N/A	#N/A	1.68119	5.21238	4.43157	52	ENSG00000082684	SEMA5B	protein_coding	semaphorin 5B [Source:HGNC Symbol;Acc:HGNC:10737]
SLC7A1	3.02998	#N/A	2.01933	1.236	1.81052	1.76645	0.321061	#N/A	1.06074	3.21344	#N/A	1.09832	1.19607	2.02605	0.669658	1.76267	2.02262	1.94955	2.24074	1.24719	#N/A	1.12873	2.20841	1.45378	0.914988	4.08111	2.25701	1.75428	#N/A	#N/A	#N/A	#N/A	#N/A	1.10186	6.99596	6.19913	5.06016	6.29495	6.21625	5.42996	7.32832	4.84816	6.41616	5.41561	5.65754	5.7325	7.02139	7.23929	3.94997	6.60667	5.31387	4.43842	2.59272	1.76704	4.36265	3.28107	#N/A	2.61311	1.51437	#N/A	3.52923	1.27929	1.52818	52	ENSG00000139514	SLC7A1	protein_coding	solute carrier family 7 member 1 [Source:HGNC Symbol;Acc:HGNC:11057]
SLC1A1	2.08594	4.66003	#N/A	#N/A	#N/A	#N/A	#N/A	#N/A	#N/A	0.992842	#N/A	#N/A	#N/A	4.60831	4.01234	3.70254	2.27273	8.45961	3.26627	5.13691	3.87513	4.84503	3.60051	3.84956	1.29672	3.47419	2.49295	3.86905	4.33335	3.81603	3.96178	1.82969	4.05604	3.29001	6.64065	6.76885	5.93892	7.07104	6.3209	6.39937	7.64694	8.66837	6.50328	5.80274	5.46963	6.93484	5.76437	6.61604	0.740801	6.41329	7.21443	1.25089	1.91461	1.60869	0.861633	1.98122	1.53898	0.894224	#N/A	1.8049	1.97332	5.48115	6.28764	52	ENSG00000106688	SLC1A1	protein_coding	solute carrier family 1 member 1 [Source:HGNC Symbol;Acc:HGNC:10939]
FLOT2	1.4078	#N/A	1.00354	#N/A	1.0337	1.0978	#N/A	#N/A	1.34899	1.95002	1.79623	2.16851	0.961354	3.10138	1.92724	2.14345	1.84856	2.90985	2.4713	3.37525	2.35827	4.65161	2.08684	3.29241	1.50887	1.0456	1.2859	1.04879	#N/A	#N/A	1.81003	1.75653	1.98567	2.4401	3.10134	2.85867	3.78401	3.13774	3.87367	3.60947	3.35455	2.99307	3.04026	2.74377	3.27567	2.68632	2.63445	3.19643	2.51726	2.87943	3.6547	1.63947	1.31684	1.48977	1.32045	1.60862	#N/A	2.35891	#N/A	#N/A	1.96395	#N/A	#N/A	52	ENSG00000132589	FLOT2	protein_coding	flotillin 2 [Source:HGNC Symbol;Acc:HGNC:3758]
LHFPL2	1.23189	1.69836	1.73153	1.44014	1.91641	1.79536	#N/A	#N/A	1.69904	2.24685	1.50612	1.33996	1.13396	#N/A	#N/A	#N/A	1.40087	#N/A	#N/A	#N/A	#N/A	#N/A	0.78175	0.848023	0.677544	1.87878	1.15366	1.01876	1.7544	4.70084	1.31031	1.05222	1.51795	1.76104	3.4894	3.31268	3.50158	3.59243	4.31343	3.76779	3.5636	2.49067	3.74806	3.42363	3.71833	3.19501	3.18097	3.60389	#N/A	3.61336	3.18563	1.75279	2.38989	1.8012	1.7271	2.22164	2.1953	1.66367	0.873845	1.59129	2.23059	4.26388	4.47404	52	ENSG00000145685	LHFPL2	protein_coding	LHFPL tetraspan subfamily member 2 [Source:HGNC Symbol;Acc:HGNC:6588]
YES1	1.0002	4.3862	#N/A	#N/A	#N/A	#N/A	#N/A	#N/A	#N/A	0.752958	#N/A	1.22052	#N/A	0.977461	1.26064	1.33513	1.43377	0.958301	1.30047	1.93492	1.57003	1.69455	1.03229	0.783535	1.15401	0.770176	2.35739	3.58414	3.77696	1.62112	1.31668	1.57709	1.46653	1.52446	1.19752	1.45659	1.53331	1.23403	1.66914	1.2572	1.1724	1.39419	1.5111	1.67536	1.58395	1.35158	1.48179	1.43802	1.68309	1.55518	1.05531	1.23212	1.31599	0.750544	1.2879	1.23413	2.12001	1.11207	#N/A	1.13717	1.19448	1.09124	#N/A	52	ENSG00000176105	YES1	protein_coding	YES proto-oncogene 1, Src family tyrosine kinase [Source:HGNC Symbol;Acc:HGNC:12841]
HYAL1	1.0915	1.40485	#N/A	#N/A	#N/A	#N/A	#N/A	#N/A	#N/A	0.950767	#N/A	1.63316	#N/A	2.37614	2.5197	2.82287	2.3252	2.96984	2.15712	1.23786	3.41383	3.53188	1.2001	1.97872	1.07472	2.23472	1.75364	5.91185	3.06122	#N/A	2.47958	2.70037	1.97713	2.43156	1.38032	1.46582	1.76226	1.7477	1.39556	1.73979	1.67335	1.87091	1.40965	1.54169	1.55338	1.65629	1.46853	1.65624	2.93018	1.41708	1.96825	2.1268	1.99421	2.33778	1.62069	1.97084	0.941206	2.8186	3.23741	#N/A	2.10815	3.52998	4.3546	52	ENSG00000114378	HYAL1	protein_coding	hyaluronidase 1 [Source:HGNC Symbol;Acc:HGNC:5320]
ARPC2	0.926009	#N/A	0.502066	#N/A	0.57571	#N/A	#N/A	#N/A	1.46001	1.16175	1.23975	1.2661	0.495589	1.87201	1.20666	1.40507	0.789621	1.71134	1.56887	2.33989	1.69668	2.61761	1.64231	2.37657	0.69898	0.827339	#N/A	#N/A	#N/A	1.61616	1.79101	0.882234	2.08414	1.34986	3.23813	3.04059	3.36456	3.22308	2.99055	3.20643	3.44967	3.76731	2.63569	2.54475	2.71605	2.58697	2.45719	2.7884	1.76474	2.68088	3.17451	0.95801	0.995263	1.22518	1.39828	2.08554	1.68108	1.55732	#N/A	1.84104	1.44147	#N/A	#N/A	52	ENSG00000163466	ARPC2	protein_coding	actin related protein 2/3 complex subunit 2 [Source:HGNC Symbol;Acc:HGNC:705]
DAAM1	#N/A	2.15112	1.13037	1.12319	1.11475	0.978336	0.859366	#N/A	1.16995	1.52928	1.25539	2.14238	0.582621	0.391796	1.27739	0.509193	#N/A	0.423167	#N/A	0.588616	1.38725	#N/A	0.812395	1.34614	0.627995	2.4006	1.35619	1.75628	1.92574	1.95523	#N/A	0.518082	#N/A	0.566588	2.33488	2.33988	2.77607	2.47351	2.63298	2.38914	2.29061	2.27562	2.36677	2.58752	2.44385	2.81682	2.37419	2.48848	2.41534	2.45623	2.26823	#N/A	0.995944	#N/A	#N/A	0.531067	1.53021	#N/A	0.736442	0.729343	0.773925	2.97337	2.91211	52	ENSG00000100592	DAAM1	protein_coding	dishevelled associated activator of morphogenesis 1 [Source:HGNC Symbol;Acc:HGNC:18142]
TMEM135	#N/A	1.81368	0.794971	0.749559	1.02611	1.291	0.656002	#N/A	1.43001	0.492813	1.15311	1.11038	0.707937	0.324058	0.41669	#N/A	0.470211	#N/A	#N/A	#N/A	#N/A	#N/A	0.402434	1.04071	0.686645	1.52112	1.3382	1.83885	2.29945	1.38571	0.604903	0.55899	0.697107	1.05173	0.781943	0.685214	0.746176	0.874358	0.842863	0.806974	0.736565	0.661904	0.812823	0.752908	0.841305	0.943648	0.749275	0.935997	1.06934	1.02936	1.00297	0.511326	#N/A	0.522416	0.67021	0.711203	1.50505	0.595223	#N/A	#N/A	0.584638	1.4634	1.07187	52	ENSG00000166575	TMEM135	protein_coding	transmembrane protein 135 [Source:HGNC Symbol;Acc:HGNC:26167]
DDIT4	#N/A	2.9356	#N/A	0.773968	#N/A	#N/A	#N/A	#N/A	#N/A	1.30933	#N/A	0.982532	0.667351	3.05015	3.54059	3.05931	1.61834	3.49717	1.80271	1.72325	1.25096	3.77475	2.07477	2.68168	2.84103	1.40702	3.57585	3.352	4.84054	#N/A	1.90079	1.12326	1.89279	1.78777	1.05824	#N/A	2.27769	1.36456	1.60596	1.16038	1.10767	1.09522	1.34867	1.30256	2.10771	1.21347	1.3197	1.39847	1.92988	1.29563	1.8667	4.34837	2.5929	1.96362	2.2719	3.30299	2.54135	6.12036	1.33358	#N/A	2.99203	1.74324	3.02216	52	ENSG00000168209	DDIT4	protein_coding	DNA damage inducible transcript 4 [Source:HGNC Symbol;Acc:HGNC:24944]
SHC1	#N/A	2.05973	1.21917	1.24772	0.856344	#N/A	#N/A	#N/A	#N/A	2.55592	1.71433	2.57121	#N/A	1.63078	1.92156	1.34436	1.34066	1.645	1.29405	3.35083	1.82601	1.43081	2.13291	1.68113	1.55649	1.90525	2.38689	2.03501	2.71528	#N/A	1.81028	1.21074	1.51275	2.07141	3.58247	2.89054	3.90596	3.51476	4.61178	3.57072	3.43555	3.29662	4.0061	4.15886	3.59639	3.55164	3.7035	3.57926	2.38056	3.9909	2.91235	1.66615	1.60983	1.20946	#N/A	2.19873	#N/A	1.47132	#N/A	#N/A	1.77214	4.24444	2.53297	52	ENSG00000160691	SHC1	protein_coding	SHC adaptor protein 1 [Source:HGNC Symbol;Acc:HGNC:10840]
UBN1	#N/A	#N/A	0.439426	0.651855	0.742693	0.738844	#N/A	#N/A	0.944414	0.608923	0.916927	#N/A	0.763669	0.529316	0.802647	0.914642	0.959619	0.736163	0.770196	1.75399	0.863849	1.45923	0.699775	1.64303	0.842839	#N/A	#N/A	0.717166	1.08906	2.30044	0.595375	#N/A	0.690128	0.756973	0.685295	#N/A	0.638112	0.523143	0.464217	0.468571	0.578641	0.623602	0.489836	0.404398	0.460941	0.833944	0.481939	0.638257	2.00363	0.410955	0.568132	0.885293	0.880282	0.952955	1.14001	1.39814	1.76747	1.52511	#N/A	1.31946	1.16838	1.08195	#N/A	52	ENSG00000118900	UBN1	protein_coding	ubinuclein 1 [Source:HGNC Symbol;Acc:HGNC:12506]
ZSWIM6	#N/A	#N/A	#N/A	#N/A	0.543298	0.861323	0.468125	#N/A	0.556494	0.501575	0.817652	#N/A	#N/A	1.2115	0.541136	1.11133	1.21675	1.09067	1.73029	1.54114	1.26907	1.71633	1.22534	1.6902	0.82436	#N/A	#N/A	#N/A	#N/A	1.36126	0.917883	1.05805	1.16803	1.48609	1.42315	0.800545	0.758556	1.23508	0.856588	1.40911	1.50961	1.74031	0.679582	1.04845	0.655044	1.30921	0.533456	0.947969	0.740251	0.531496	1.19009	0.970369	0.583741	0.855872	1.23046	1.62296	1.32269	1.07815	0.753354	1.38741	0.796289	0.945754	1.06678	52	ENSG00000130449	ZSWIM6	protein_coding	zinc finger SWIM-type containing 6 [Source:HGNC Symbol;Acc:HGNC:29316]
LFNG	#N/A	#N/A	2.15404	1.79031	2.73881	1.43303	0.485402	#N/A	#N/A	4.31337	#N/A	2.37325	2.12678	1.36754	3.89528	3.24628	2.42665	2.75053	1.79738	#N/A	4.89372	2.4412	2.33065	1.48287	1.32248	2.51841	#N/A	1.09115	#N/A	#N/A	3.97669	4.83078	4.76198	4.56043	8.83318	5.69389	11.1271	11.5939	7.47429	11.4937	11.3101	10.2634	9.31621	10.1543	7.31193	7.88646	8.42112	11.6588	4.72786	11.6106	8.8168	4.31846	3.45047	1.13985	3.19579	3.93084	1.12474	5.73629	1.77233	1.00314	3.09881	#N/A	#N/A	52	ENSG00000106003	LFNG	protein_coding	LFNG O-fucosylpeptide 3-beta-N-acetylglucosaminyltransferase [Source:HGNC Symbol;Acc:HGNC:6560]
TJP2	#N/A	#N/A	#N/A	#N/A	#N/A	#N/A	#N/A	#N/A	#N/A	1.12019	#N/A	0.904631	#N/A	2.92957	3.21518	0.632384	1.07708	3.25158	2.78339	2.31367	2.87748	3.80382	2.01123	2.92824	2.17468	2.12997	3.49254	2.88973	2.31632	2.11532	3.31829	3.35099	3.16601	3.6775	1.83255	1.84625	1.97041	1.80377	2.17137	1.87308	1.7357	1.58077	1.98221	2.03717	1.89599	2.13492	1.87614	2.01132	1.43964	2.16222	1.8123	2.73025	2.32653	2.31525	3.00895	2.30758	2.91659	2.81659	1.23989	1.2635	1.48922	2.80397	3.25192	52	ENSG00000119139	TJP2	protein_coding	tight junction protein 2 [Source:HGNC Symbol;Acc:HGNC:11828]
RGS12	#N/A	#N/A	0.470488	0.594591	0.568584	0.562677	#N/A	#N/A	#N/A	0.885736	0.89883	#N/A	0.625469	1.27	1.16462	1.72255	1.7173	1.87623	1.65221	2.07406	1.65873	1.61356	1.31128	1.50186	2.02761	0.984947	1.83912	1.63237	1.24259	#N/A	1.60714	1.09425	1.74864	1.83924	1.08034	1.07812	0.717032	1.23589	1.10584	1.05013	1.02554	1.19068	1.1207	1.28657	1.33643	1.65289	1.16691	1.24599	#N/A	1.03889	1.14903	1.44308	0.908163	1.18183	1.31945	1.50596	#N/A	1.38509	#N/A	#N/A	0.979337	2.49456	2.59752	52	ENSG00000159788	RGS12	protein_coding	regulator of G protein signaling 12 [Source:HGNC Symbol;Acc:HGNC:9994]
FBXL7	3.06865	5.77066	#N/A	#N/A	#N/A	#N/A	#N/A	#N/A	#N/A	2.04356	#N/A	0.852087	0.393798	0.354771	#N/A	#N/A	0.516411	0.328673	#N/A	0.726599	#N/A	0.643888	1.08908	1.20487	0.611696	4.40584	5.69637	5.57327	6.05034	3.88715	0.658833	0.500474	0.967796	1.19609	8.78676	7.99377	7.36709	8.63163	6.95618	7.12929	9.01698	7.70587	8.562	7.01199	8.39109	6.48627	7.92038	8.54433	2.89526	7.84801	7.9098	1.15586	1.14665	1.21352	1.86157	1.74537	1.66416	1.43891	0.824023	1.61621	2.4316	5.8914	5.81015	51	ENSG00000183580	FBXL7	protein_coding	F-box and leucine rich repeat protein 7 [Source:HGNC Symbol;Acc:HGNC:13604]
HLA-B#234745	6.30849	1.28669	#N/A	#N/A	#N/A	#N/A	#N/A	#N/A	#N/A	2.48272	#N/A	1.64591	#N/A	9.75568	6.96642	6.83663	5.94808	9.21533	9.45349	5.24826	8.70288	5.20879	5.78513	5.2565	2.1181	3.21408	2.86176	1.97341	1.7868	1.90771	6.29401	3.12136	5.83948	4.6647	14.2171	9.80907	11.5789	11.8209	8.46408	11.8703	13.994	13.2236	13.152	10.4014	12.6471	8.8122	12.3853	13.18	5.08591	10.9589	13.0264	2.44769	1.99632	1.05844	#N/A	2.15708	1.17709	1.73419	#N/A	2.85366	1.78564	0.55925	#N/A	51	ENSG00000234745	HLA-B	protein_coding	major histocompatibility complex, class I, B [Source:HGNC Symbol;Acc:HGNC:4932]
B2M#166710	4.27642	1.51834	#N/A	#N/A	#N/A	#N/A	#N/A	#N/A	#N/A	2.14312	#N/A	1.23778	#N/A	6.50032	6.95061	6.14474	4.54457	5.68315	6.74448	3.39561	7.03399	3.87498	4.27175	5.70327	1.75462	2.83552	2.80791	2.31062	1.61204	2.37325	5.01091	2.64348	5.35892	4.13342	10.5744	10.4789	9.80646	11.5266	8.00452	8.73808	12.5118	13.7949	10.876	8.98132	9.43998	9.09918	10.322	12.3583	5.28549	9.11607	10.4981	2.37482	1.93471	0.944722	#N/A	2.48664	#N/A	1.63568	#N/A	1.84307	1.99306	0.477066	0.646158	51	ENSG00000166710	B2M	protein_coding	beta-2-microglobulin [Source:HGNC Symbol;Acc:HGNC:914]
CCND3	3.42622	#N/A	#N/A	0.601425	#N/A	#N/A	#N/A	#N/A	#N/A	1.86716	#N/A	1.56389	0.475151	0.44119	2.73488	1.23753	0.744233	0.678939	1.3534	1.02884	1.60493	0.759442	1.31115	1.88956	0.565365	0.738554	0.410805	#N/A	0.913312	#N/A	2.03013	2.47679	2.85456	2.93209	10.2916	9.37652	6.86883	10.3044	6.98427	7.39591	9.95323	8.14831	7.94574	6.784	6.96225	11.4441	7.43115	8.46562	3.59673	6.51977	8.41911	0.549928	1.71929	1.71076	1.0707	0.772817	1.45615	0.610625	0.972533	1.35016	1.79437	#N/A	#N/A	51	ENSG00000112576	CCND3	protein_coding	cyclin D3 [Source:HGNC Symbol;Acc:HGNC:1585]
KANK3	5.10104	3.62917	#N/A	#N/A	#N/A	#N/A	#N/A	#N/A	#N/A	1.32136	#N/A	1.33096	#N/A	5.43074	4.13568	4.81945	4.16754	4.84405	3.56487	4.735	5.61787	3.2031	4.14378	3.93519	0.795632	3.32372	5.31269	4.67188	6.5736	4.809	3.69094	2.6684	3.26758	2.85651	8.22244	8.40002	7.13145	7.99623	6.36997	7.9192	9.88654	9.08718	8.24942	6.00653	6.25938	6.38352	6.91712	7.66231	3.88864	6.63462	8.74449	0.588504	1.80899	1.88665	#N/A	0.996368	1.28895	#N/A	#N/A	2.47043	1.28402	4.31404	2.71168	51	ENSG00000186994	KANK3	protein_coding	KN motif and ankyrin repeat domains 3 [Source:HGNC Symbol;Acc:HGNC:24796]
MIR3667HG	4.4739	#N/A	#N/A	#N/A	#N/A	0.66902	#N/A	#N/A	#N/A	2.24299	0.695876	2.25496	1.06602	8.13198	7.71268	7.2398	5.43489	10.2138	6.64279	7.61766	6.41073	8.66925	4.92513	5.33436	2.4346	1.19518	#N/A	#N/A	#N/A	0.985111	7.11379	3.14007	6.17734	4.80967	9.8594	8.99898	7.44823	10.3083	6.63048	7.90267	9.89713	10.0699	8.63582	8.55121	7.71293	10.8027	8.57628	8.65011	5.6136	7.29452	10.8877	5.31996	4.40015	4.79714	9.17419	3.47424	6.31831	4.3463	1.15741	4.11277	4.06833	#N/A	#N/A	51	ENSG00000188511	MIR3667HG	lncRNA	MIR3667 host gene [Source:HGNC Symbol;Acc:HGNC:28010]
SORBS2	3.02109	5.65844	0.99201	#N/A	1.09217	1.23353	0.93764	#N/A	#N/A	1.91629	1.0546	1.17477	#N/A	5.79534	1.597	4.10334	3.00447	6.49834	4.81419	2.77738	4.71048	3.6155	3.31884	3.68277	0.914047	3.86573	4.61032	4.70657	4.61033	2.15202	4.08354	2.97623	3.38934	3.9673	5.63692	5.25118	5.08104	5.95813	5.24539	5.31591	6.44225	5.39436	5.92676	4.74086	5.38854	5.08388	5.468	5.66933	#N/A	5.82665	4.85517	0.900498	#N/A	#N/A	1.09207	0.747062	#N/A	#N/A	#N/A	#N/A	#N/A	4.8454	3.93475	51	ENSG00000154556	SORBS2	protein_coding	sorbin and SH3 domain containing 2 [Source:HGNC Symbol;Acc:HGNC:24098]
HLA-A#206503	2.78624	1.22106	#N/A	#N/A	#N/A	#N/A	#N/A	#N/A	#N/A	2.00781	#N/A	1.36549	#N/A	4.91154	4.69608	4.61727	4.54588	5.16175	4.39877	2.94982	6.00169	4.16487	3.65394	4.85118	1.77446	2.19882	2.86485	2.11481	1.91761	2.13393	4.62122	2.93456	4.08714	4.04797	8.68978	8.1503	8.78398	9.01422	7.86373	8.02649	9.59949	8.97511	9.39928	7.28752	8.68064	8.16014	9.40453	9.99596	5.82701	8.89536	8.85703	2.09193	2.14779	0.969939	0.72137	2.3392	0.895602	2.50765	#N/A	2.26434	2.0774	#N/A	#N/A	51	ENSG00000206503	HLA-A	protein_coding	major histocompatibility complex, class I, A [Source:HGNC Symbol;Acc:HGNC:4931]
KALRN	2.00628	4.92582	#N/A	1.22358	#N/A	#N/A	#N/A	#N/A	#N/A	0.542284	#N/A	0.884108	#N/A	4.38643	4.02364	4.21902	3.02229	4.6327	4.28852	4.93798	5.21963	4.19499	2.11617	3.36289	0.837305	2.29169	5.26469	4.40645	5.37349	3.02291	2.45196	1.60999	2.42735	2.3696	0.847324	1.16606	0.805751	0.823931	1.53805	0.743095	0.585519	0.605806	1.73122	1.56048	1.81398	1.1251	1.69261	1.34885	1.40593	2.1361	0.479553	#N/A	#N/A	1.05497	0.698792	0.647142	1.16387	#N/A	#N/A	0.738274	0.701136	4.39285	5.56152	51	ENSG00000160145	KALRN	protein_coding	kalirin RhoGEF kinase [Source:HGNC Symbol;Acc:HGNC:4814]
NLRC5	2.87856	#N/A	#N/A	#N/A	#N/A	#N/A	#N/A	#N/A	#N/A	1.80797	#N/A	0.90245	0.569723	4.66132	2.56332	3.02715	3.37187	4.74091	5.26809	3.56151	3.50888	3.77432	4.02418	3.24245	1.29795	1.99627	2.26334	2.65441	1.15494	#N/A	3.30802	2.39443	3.76635	3.75988	8.76845	8.20906	6.71115	8.25129	6.31043	6.55367	9.31753	8.6286	7.59465	6.54909	7.96059	6.64403	6.81697	7.87246	3.7406	6.44752	8.2772	2.75202	2.49946	1.51937	2.61775	2.65151	2.45012	1.71241	1.16144	3.8544	3.38216	#N/A	#N/A	51	ENSG00000140853	NLRC5	protein_coding	NLR family CARD domain containing 5 [Source:HGNC Symbol;Acc:HGNC:29933]
FAT4	3.2072	3.89741	#N/A	#N/A	#N/A	#N/A	#N/A	#N/A	#N/A	1.06153	#N/A	0.869985	#N/A	0.936247	#N/A	#N/A	0.859623	0.740343	1.40488	1.01553	1.04963	0.929422	1.23846	1.61261	0.674508	2.37865	5.42866	3.86684	4.71602	3.4101	2.61822	1.92356	3.62643	2.15503	2.24217	3.24516	2.11905	2.19476	2.41335	2.88565	2.72188	2.82987	1.77759	1.82031	1.77096	1.76591	1.35309	1.78503	#N/A	1.65785	2.56894	2.70985	2.36453	1.04327	2.98194	2.69429	2.02316	2.94525	0.800136	2.94365	2.21575	4.54714	2.57342	51	ENSG00000196159	FAT4	protein_coding	FAT atypical cadherin 4 [Source:HGNC Symbol;Acc:HGNC:23109]
ELN	2.81301	6.28133	3.33607	#N/A	3.34783	4.10753	2.86098	#N/A	1.28291	2.71181	2.38388	1.044	1.75784	#N/A	#N/A	#N/A	1.20766	#N/A	#N/A	#N/A	#N/A	#N/A	0.813973	0.954549	0.878373	3.78343	5.4495	4.88564	7.06605	3.89117	3.66708	3.24642	3.75041	3.31428	9.02514	7.05082	6.63938	8.86933	6.32923	6.89441	9.53562	8.2046	7.93461	6.34314	8.29603	7.64563	7.78867	8.47048	4.22854	7.32891	7.72212	4.46911	0.472066	#N/A	3.5545	3.53929	#N/A	3.54796	1.10554	1.56923	2.62927	5.45585	4.54613	51	ENSG00000049540	ELN	protein_coding	elastin [Source:HGNC Symbol;Acc:HGNC:3327]
GIMAP8	4.37926	5.63212	#N/A	#N/A	#N/A	#N/A	#N/A	#N/A	#N/A	1.33917	#N/A	1.95665	#N/A	6.95058	6.55199	5.58182	5.21469	8.97925	7.45769	6.05942	7.0529	4.65907	4.84716	6.71488	1.92179	1.75557	#N/A	#N/A	#N/A	1.5255	7.19971	3.36529	4.30711	3.72592	10.1411	7.7896	8.2248	10.6052	6.78731	7.84653	11.6148	8.46402	8.84575	6.75182	6.9116	9.52916	8.50821	8.35177	3.05827	7.29184	8.30298	4.96178	3.3544	2.87593	4.22728	3.96921	2.09332	3.52457	1.47738	4.99279	3.64233	1.70881	2.08995	51	ENSG00000171115	GIMAP8	protein_coding	GTPase, IMAP family member 8 [Source:HGNC Symbol;Acc:HGNC:21792]
CLIC4	2.12876	2.01651	#N/A	#N/A	0.428244	#N/A	#N/A	#N/A	#N/A	1.85518	#N/A	0.911523	#N/A	1.16688	1.31111	1.32892	0.916973	1.43077	1.15627	0.975217	1.61259	1.91167	1.68691	1.61581	0.860651	1.9856	2.88817	2.80758	2.33051	4.41133	0.857461	0.839813	1.02699	1.75452	6.83684	9.16339	6.54087	7.33764	6.57443	6.78793	8.21068	6.4788	7.72711	5.88611	6.55669	5.5082	6.47195	7.03067	3.68933	6.8428	6.307	0.496952	#N/A	0.753821	0.412985	0.757189	#N/A	0.644466	#N/A	#N/A	1.14041	4.72966	3.43714	51	ENSG00000169504	CLIC4	protein_coding	chloride intracellular channel 4 [Source:HGNC Symbol;Acc:HGNC:13518]
ELMO1-AS1	6.97667	#N/A	0.445866	#N/A	#N/A	#N/A	#N/A	#N/A	#N/A	3.25773	1.185	1.05074	1.21255	0.936747	0.866234	1.29433	2.30151	1.39189	1.61676	1.71223	1.30693	#N/A	1.85685	1.11674	1.84175	1.16436	#N/A	#N/A	#N/A	#N/A	3.58933	1.13106	3.46083	3.71301	11.7191	6.8832	5.87949	12.2494	6.96125	8.31002	10.0877	7.90178	7.78957	6.71627	10.0036	8.52073	7.7638	8.2402	4.88983	8.10011	10.1306	3.24242	4.18067	5.17134	2.86751	6.31945	3.82373	2.36883	1.65855	1.53288	4.20902	0.932317	1.23922	51	ENSG00000224101	ELMO1-AS1	lncRNA	ELMO1 antisense RNA 1 [Source:HGNC Symbol;Acc:HGNC:40765]
BTN3A1	4.18779	#N/A	#N/A	#N/A	#N/A	#N/A	#N/A	#N/A	#N/A	2.01823	#N/A	1.12542	0.56337	1.88002	2.31338	1.97495	1.62474	2.39535	2.05833	2.96585	1.78029	2.56254	2.54331	6.00938	0.808401	1.28032	1.96437	1.10338	0.997628	#N/A	1.87034	1.89478	2.2079	3.36191	5.00636	3.41138	5.02747	4.91984	5.76448	5.03302	5.23675	4.55855	5.8236	4.41251	6.43249	4.42591	5.00577	5.02778	4.81496	5.73081	5.17458	1.83694	2.26285	2.46549	1.93682	3.24988	2.13424	1.61586	1.21178	1.69165	2.68802	#N/A	#N/A	51	ENSG00000026950	BTN3A1	protein_coding	butyrophilin subfamily 3 member A1 [Source:HGNC Symbol;Acc:HGNC:1138]
SLC9A3R2	3.43938	3.88282	#N/A	#N/A	#N/A	#N/A	#N/A	#N/A	#N/A	0.899935	#N/A	#N/A	#N/A	7.61003	6.79199	5.73108	5.84826	9.19854	5.74316	4.56734	7.34309	4.99109	4.55758	5.23043	1.10665	4.87209	3.44587	3.80691	2.74328	1.4967	5.95558	1.72624	5.18669	3.85366	12.6805	7.95169	7.39689	10.6047	6.94505	8.08036	10.8275	9.25479	9.98947	9.44074	11.1773	9.4905	8.48501	9.49317	4.07402	7.7566	9.46977	1.87501	1.46274	1.06001	0.986437	1.85803	#N/A	0.970167	#N/A	3.10093	1.81799	3.06895	3.91292	51	ENSG00000065054	SLC9A3R2	protein_coding	SLC9A3 regulator 2 [Source:HGNC Symbol;Acc:HGNC:11076]
PODXL	3.06974	3.21516	#N/A	#N/A	#N/A	#N/A	#N/A	#N/A	#N/A	1.34146	#N/A	#N/A	#N/A	9.79248	6.99185	6.439	3.49925	9.34085	7.87688	4.69476	7.58682	4.93895	4.93819	7.15426	2.31825	7.67863	4.313	3.17813	4.18253	3.03511	5.79768	2.41606	5.5642	4.51201	8.68726	7.7358	6.41846	7.88914	6.15133	7.27118	8.87095	8.06055	8.42738	6.3515	7.6017	9.60473	7.5006	7.66758	2.84967	6.93408	7.10894	3.41737	2.22009	2.28184	2.93992	2.30567	#N/A	3.44084	#N/A	3.94904	2.37446	3.46276	4.08624	51	ENSG00000128567	PODXL	protein_coding	podocalyxin like [Source:HGNC Symbol;Acc:HGNC:9171]
IL15	2.99199	1.41208	#N/A	1.05943	#N/A	#N/A	#N/A	#N/A	#N/A	0.707403	#N/A	0.996369	0.505083	1.64128	2.7163	2.8584	2.88297	1.42807	1.4507	2.94171	2.99257	1.54664	1.37819	2.59995	2.40448	1.25604	#N/A	#N/A	#N/A	2.93296	1.55672	1.13642	2.204	0.655276	1.09098	2.09076	0.890774	1.0109	1.11221	1.24766	1.11399	1.30952	0.980937	1.17067	1.05456	1.35519	0.886767	1.10661	#N/A	1.06107	1.17937	3.60235	3.4312	1.53434	4.1039	3.01046	2.66921	3.05193	2.0076	#N/A	1.62304	2.05452	1.52678	51	ENSG00000164136	IL15	protein_coding	interleukin 15 [Source:HGNC Symbol;Acc:HGNC:5977]
PIP4K2A	2.40889	#N/A	0.593571	0.516316	1.11387	1.02855	0.551703	#N/A	0.512	2.01219	1.0819	1.28378	0.451572	1.06915	0.351577	0.439693	1.23184	1.09303	1.38847	1.34749	0.893422	0.555388	1.61094	1.51967	#N/A	#N/A	#N/A	#N/A	#N/A	#N/A	1.04174	0.681244	1.24549	1.43542	5.3107	4.39863	5.35366	5.49393	5.22698	5.68892	5.50442	4.24487	5.35321	5.45127	4.57512	4.5328	4.41719	4.86179	4.12352	4.52401	4.83088	0.534119	#N/A	0.932846	0.988721	1.09841	#N/A	0.591977	0.671876	1.18235	1.40965	#N/A	#N/A	51	ENSG00000150867	PIP4K2A	protein_coding	phosphatidylinositol-5-phosphate 4-kinase type 2 alpha [Source:HGNC Symbol;Acc:HGNC:8997]
ANXA3	3.90146	1.99046	#N/A	#N/A	#N/A	#N/A	#N/A	#N/A	#N/A	#N/A	#N/A	#N/A	#N/A	9.33502	6.41602	6.15929	3.08673	6.78675	5.56099	5.70844	6.75759	5.3858	4.06662	6.76234	2.38601	3.66123	4.18936	3.88257	3.35337	1.90553	6.15487	1.63276	6.9708	3.76225	8.55376	7.29089	7.04138	7.72264	6.07568	8.56925	9.96725	9.34086	8.59343	5.74822	7.65348	6.1001	7.56375	8.27476	3.03161	6.83605	8.54517	3.87323	2.6149	2.03938	2.86007	3.16141	2.10055	3.11557	#N/A	3.45312	2.65651	4.95554	2.95116	51	ENSG00000138772	ANXA3	protein_coding	annexin A3 [Source:HGNC Symbol;Acc:HGNC:541]
WARS1	3.17338	2.42835	#N/A	#N/A	#N/A	#N/A	#N/A	#N/A	#N/A	#N/A	#N/A	#N/A	#N/A	8.38117	5.05036	8.29017	4.82871	6.16365	5.32312	6.6617	7.54795	7.43569	3.8699	5.18433	1.96185	2.59639	3.30409	3.45988	1.34132	1.53703	6.37435	2.08681	4.67337	3.21693	5.6647	4.61907	5.0791	5.89726	4.95963	5.11817	6.38713	6.31325	5.52489	4.52992	4.65389	5.23788	4.91515	4.94259	3.69606	4.80675	5.9587	3.77564	2.71456	2.03273	2.7954	3.20754	3.48781	2.83367	#N/A	2.89384	2.16628	3.4334	1.93476	51	ENSG00000140105	WARS1	protein_coding	tryptophanyl-tRNA synthetase 1 [Source:HGNC Symbol;Acc:HGNC:12729]
GNG11	3.01847	3.14846	#N/A	#N/A	#N/A	#N/A	#N/A	#N/A	#N/A	2.12092	#N/A	#N/A	#N/A	4.45641	6.11557	4.33279	4.47617	4.44703	3.0314	2.20099	3.76757	4.3451	3.9273	6.98311	2.00713	4.15104	3.3007	3.28414	4.97679	4.274	5.3941	3.55027	5.22125	7.77258	12.3659	8.01572	12.4757	12.7727	8.03192	8.86401	13.2907	9.33276	15.1574	9.16218	10.7409	9.05618	11.0014	10.444	7.97355	12.7729	10.7414	2.38029	2.29823	2.99192	#N/A	2.39496	2.10241	2.26774	#N/A	2.55807	2.34008	2.61885	2.62076	51	ENSG00000127920	GNG11	protein_coding	G protein subunit gamma 11 [Source:HGNC Symbol;Acc:HGNC:4403]
HLA-DQB1#179344	4.78964	#N/A	#N/A	1.14222	#N/A	#N/A	#N/A	#N/A	#N/A	3.74114	#N/A	1.52097	#N/A	6.22944	6.08745	5.93635	7.90313	7.70276	5.98323	4.46395	5.6895	6.09059	4.32312	3.34796	3.57645	1.1223	#N/A	#N/A	#N/A	2.54997	7.06185	3.69345	7.87318	3.99548	11.4018	6.32033	11.5426	11.8774	8.93297	8.47581	12.2545	10.1411	10.9851	10.4482	9.76193	8.18598	12.39	12.0608	3.63428	9.56479	12.2097	4.50457	2.36766	2.69204	2.50295	4.09872	3.2013	3.72608	1.93423	1.96796	3.62846	4.64291	2.97116	51	ENSG00000179344	HLA-DQB1	protein_coding	major histocompatibility complex, class II, DQ beta 1 [Source:HGNC Symbol;Acc:HGNC:4944]
RBMS2	1.90971	3.01935	#N/A	#N/A	#N/A	#N/A	#N/A	#N/A	#N/A	1.52408	#N/A	1.02539	#N/A	0.894886	1.01097	0.972218	0.936591	0.85728	1.32773	1.17467	1.24179	1.06309	1.46084	1.14609	#N/A	3.12242	2.14565	2.30943	2.63815	3.97594	1.67625	1.55286	1.77832	2.00532	4.38433	5.12652	4.9613	5.05593	5.87779	5.43296	5.30574	4.24774	5.8483	4.59467	5.07124	4.12895	5.07569	5.22701	3.30936	5.80582	5.01987	0.507798	0.881939	1.03427	0.703112	0.922047	2.18412	#N/A	#N/A	1.11278	1.31224	6.00028	4.7959	51	ENSG00000076067	RBMS2	protein_coding	RNA binding motif single stranded interacting protein 2 [Source:HGNC Symbol;Acc:HGNC:9909]
RAMP2	3.34547	4.29242	#N/A	#N/A	#N/A	#N/A	#N/A	#N/A	#N/A	2.16417	#N/A	1.76836	#N/A	5.09876	4.25997	3.59561	4.93372	4.33392	3.91345	2.49205	3.05201	4.44292	4.17935	3.14831	1.57537	6.77149	8.31845	3.58862	4.02401	#N/A	5.23927	2.97944	4.89307	4.59647	12.0496	6.78382	9.82314	12.3099	8.01187	9.1844	15.4267	11.1003	14.7859	8.19377	8.15205	6.54608	13.0401	12.4937	4.40234	12.5382	10.4333	5.44341	3.16378	2.29032	1.99365	2.92093	#N/A	3.3045	#N/A	1.82031	3.29072	3.85074	2.47855	51	ENSG00000131477	RAMP2	protein_coding	receptor activity modifying protein 2 [Source:HGNC Symbol;Acc:HGNC:9844]
CASKIN2	6.04363	2.6248	#N/A	#N/A	#N/A	#N/A	#N/A	#N/A	#N/A	1.62244	#N/A	#N/A	#N/A	5.30016	4.49541	4.12764	4.69058	3.97417	1.90634	3.55067	3.52836	3.77524	2.84417	4.65011	1.63811	2.90081	3.01689	3.68057	4.46305	#N/A	4.50006	2.42437	5.56497	2.75176	2.74082	1.64434	3.25969	3.08418	2.39671	2.73149	2.94325	2.65415	2.35596	2.79532	2.74484	2.9314	2.35468	2.72735	3.67258	2.47743	3.04431	3.18608	2.7992	2.03591	2.25656	2.07513	#N/A	3.40339	1.5706	2.28622	2.8705	3.72039	3.13835	51	ENSG00000177303	CASKIN2	protein_coding	CASK interacting protein 2 [Source:HGNC Symbol;Acc:HGNC:18200]
LAP3	2.90461	#N/A	#N/A	#N/A	#N/A	#N/A	#N/A	#N/A	#N/A	1.39232	#N/A	1.56945	#N/A	3.97953	3.65908	3.59084	3.69323	3.3409	3.28643	3.41335	3.24579	3.00183	2.8473	3.70722	2.03747	1.66277	0.990621	1.13826	#N/A	1.47345	4.26797	1.69974	3.80272	2.58269	4.91757	5.30234	5.69398	4.6998	6.04026	5.04887	4.97479	3.7427	5.36463	4.54269	4.58348	3.27389	4.52736	4.5745	2.28427	4.89669	5.05297	3.24492	2.22873	2.51446	2.47102	2.74366	1.53592	2.51217	#N/A	2.83123	2.21204	1.77237	2.38179	51	ENSG00000002549	LAP3	protein_coding	leucine aminopeptidase 3 [Source:HGNC Symbol;Acc:HGNC:18449]
IFI44	2.48232	4.35162	#N/A	#N/A	#N/A	#N/A	#N/A	#N/A	#N/A	2.33109	#N/A	1.5753	#N/A	0.888114	1.1198	1.09266	1.05816	1.51027	1.43403	1.34627	1.32055	0.800448	1.31346	1.13686	#N/A	2.72133	#N/A	#N/A	0.816561	2.78859	2.00096	1.64401	2.06017	2.77064	12.8164	5.14594	7.87838	10.8191	7.31507	8.1167	11.0454	7.64794	8.98737	8.55635	8.10479	9.88344	8.01922	9.51025	5.51628	8.5459	9.2497	1.64427	1.9375	1.63831	1.6573	1.55403	1.57169	1.75506	0.647152	1.77347	2.30864	1.11832	1.99463	51	ENSG00000137965	IFI44	protein_coding	interferon induced protein 44 [Source:HGNC Symbol;Acc:HGNC:16938]
PRKD2	2.67832	#N/A	#N/A	#N/A	#N/A	#N/A	#N/A	#N/A	#N/A	1.6717	#N/A	#N/A	0.507342	2.6829	2.48133	2.63369	2.37663	2.92419	2.09167	3.03226	2.22181	2.70621	2.69747	3.34437	1.10758	1.74962	2.87524	1.92981	1.6901	#N/A	2.78249	1.73153	2.11577	3.5149	4.83115	4.56814	4.30549	4.94499	5.28157	4.91311	4.82859	4.24526	5.25055	4.4475	4.94809	4.04943	4.67734	5.56869	4.18528	5.15234	5.0629	2.0143	1.95113	2.29625	2.63253	2.82767	1.39943	1.32641	1.0799	1.53381	2.28271	#N/A	0.943797	51	ENSG00000105287	PRKD2	protein_coding	protein kinase D2 [Source:HGNC Symbol;Acc:HGNC:17293]
INPP1	2.99078	2.5759	0.726857	#N/A	0.654693	0.786772	1.00469	#N/A	0.934559	1.09775	1.23621	0.900112	1.11512	#N/A	0.80861	0.55992	#N/A	#N/A	#N/A	#N/A	0.894602	#N/A	#N/A	#N/A	#N/A	1.83612	1.91541	1.95179	1.86135	2.31858	1.50198	1.41844	1.63108	1.31055	1.65532	1.12886	1.42911	1.47193	1.03518	1.70966	1.73499	1.69922	0.776142	0.986939	0.713974	1.23409	0.552143	0.991222	1.3994	0.662456	2.17495	1.45834	1.93524	1.52127	1.18428	2.84105	4.87006	1.81894	1.66456	#N/A	1.83535	3.40274	2.64411	51	ENSG00000151689	INPP1	protein_coding	inositol polyphosphate-1-phosphatase [Source:HGNC Symbol;Acc:HGNC:6071]
SOX7#171056	5.9762	3.36266	#N/A	#N/A	#N/A	#N/A	#N/A	#N/A	#N/A	0.849195	#N/A	#N/A	#N/A	8.2242	8.56727	8.6135	3.73303	7.51166	5.71732	4.00782	5.28639	6.01144	4.22648	3.76766	2.69814	2.5135	3.93139	4.09349	3.98592	#N/A	5.70909	3.04164	4.5007	2.19666	4.06983	4.11218	4.84648	4.17899	4.2641	4.43752	4.50311	4.36907	4.01925	4.11876	4.89185	3.94845	3.84481	3.93701	2.49092	3.68558	4.72957	3.76419	3.46746	2.71019	2.04294	2.73767	1.99074	2.89391	#N/A	3.16205	2.6064	6.4982	3.55412	51	ENSG00000171056	SOX7	protein_coding	SRY-box transcription factor 7 [Source:HGNC Symbol;Acc:HGNC:18196]
GIMAP6	4.85319	0.712774	#N/A	#N/A	#N/A	#N/A	#N/A	#N/A	#N/A	2.23714	#N/A	#N/A	#N/A	6.85777	7.81919	7.54392	3.56358	6.28176	3.50487	1.32129	3.18594	4.09384	5.53674	1.10288	2.65553	2.46678	1.80014	2.90409	1.47103	#N/A	6.68438	0.865081	6.64372	5.1312	10.3858	4.21425	10.6571	10.7741	8.31747	10.8209	11.3709	8.89885	13.3682	9.37322	8.81164	6.9027	11.452	10.9217	4.39271	8.02394	11.1884	3.47904	2.6465	2.18915	2.02961	2.94474	0.587452	2.74786	0.656002	0.49092	5.89769	1.18416	#N/A	51	ENSG00000133561	GIMAP6	protein_coding	GTPase, IMAP family member 6 [Source:HGNC Symbol;Acc:HGNC:21918]
SEMA3E	0.113408	#N/A	2.18215	0.0348797	0.0475239	0.0521824	0.0159858	#N/A	0.0492355	0.520014	0.0304205	#N/A	#N/A	2.05901	#N/A	0.498097	0.121874	0.188213	0.135738	0.145136	0.133213	0.131592	0.131902	0.106012	0.0783442	0.083032	0.242558	0.155538	0.149587	0.080714	0.344206	#N/A	0.173734	0.228137	0.850876	0.12133	0.63681	0.534424	3.3922	3.25296	4.68212	0.224118	4.40276	2.08994	0.177459	0.204717	3.66654	2.93884	0.175517	2.50251	3.49802	#N/A	#N/A	0.115126	#N/A	0.106682	0.0982025	#N/A	#N/A	#N/A	0.186811	0.156364	0.0996788	51	ENSG00000170381	SEMA3E	protein_coding	semaphorin 3E [Source:HGNC Symbol;Acc:HGNC:10727]
#248388	2.83699	#N/A	2.78792	#N/A	#N/A	0.782437	0.107515	#N/A	#N/A	1.86038	#N/A	#N/A	0.996202	3.86106	4.26815	2.97223	3.19854	2.9852	0.967784	0.63726	#N/A	1.33698	4.7168	0.469392	0.963829	0.895397	2.5265	3.0883	3.20308	#N/A	2.89649	0.474314	2.61896	2.51797	2.99967	1.97058	3.15923	2.57628	3.50441	3.36609	2.28074	2.45991	3.81063	2.57471	4.65813	2.55513	3.25936	2.7502	#N/A	4.67744	3.33783	4.60393	3.85869	2.10322	2.55555	0.865689	0.359487	1.74317	#N/A	#N/A	3.94739	1.27874	0.735855	51	ENSG00000248388		lncRNA	novel transcript
TPD52	2.35374	#N/A	1.03216	#N/A	1.02382	1.12704	#N/A	#N/A	1.26965	1.17829	1.32055	0.905384	1.31355	1.77609	3.63187	3.14025	#N/A	1.96261	2.20777	2.55508	3.14151	2.10724	1.41867	1.60541	1.73022	0.979937	2.65194	2.31318	2.1494	2.41523	#N/A	#N/A	#N/A	#N/A	2.29197	2.43111	1.83476	2.48821	1.58045	2.74163	2.78971	2.11101	1.24095	1.71362	1.40955	1.78177	0.8612	1.3318	0.914717	1.17308	3.06453	4.20231	2.71628	2.4676	3.89299	2.97599	2.24591	3.43575	2.06835	#N/A	1.5602	#N/A	#N/A	51	ENSG00000076554	TPD52	protein_coding	tumor protein D52 [Source:HGNC Symbol;Acc:HGNC:12005]
#272789	0.380778	0.212938	#N/A	#N/A	#N/A	#N/A	#N/A	#N/A	#N/A	0.976806	#N/A	#N/A	#N/A	8.27088	5.7436	5.40351	0.389773	0.959026	0.430755	0.40335	0.419513	0.503474	4.28047	0.335218	0.471949	0.319857	1.99131	0.540525	0.522407	#N/A	6.46956	0.341612	1.08114	0.621303	8.24729	0.622613	5.66601	8.26673	6.43725	5.2788	9.1832	7.24011	8.55619	6.08105	7.03021	1.88681	6.26095	8.76146	1.31496	6.02823	9.18939	3.58178	2.52263	0.719192	0.543798	0.684764	0.217846	0.528412	#N/A	0.229013	0.781116	0.546035	0.433084	51	ENSG00000272789		lncRNA	novel transcript, antisense to MYO7B
CCDC85A	1.60018	3.88448	#N/A	#N/A	#N/A	#N/A	#N/A	#N/A	#N/A	#N/A	#N/A	#N/A	#N/A	2.72453	1.55149	2.11995	2.11169	3.0021	2.73025	4.3962	1.98523	1.94308	2.35982	2.63235	0.636397	3.69892	4.57242	3.96268	5.46531	5.77837	2.01202	0.90496	2.0429	2.29754	6.57393	5.83483	5.15505	7.0689	5.25171	5.17211	7.92768	6.89072	6.03667	5.3387	5.84844	5.14692	5.2169	5.64201	2.35415	4.99472	6.17903	3.68492	1.28977	2.17191	3.61989	2.70093	1.61605	1.88264	#N/A	2.75972	2.77905	5.25998	4.82257	51	ENSG00000055813	CCDC85A	protein_coding	coiled-coil domain containing 85A [Source:HGNC Symbol;Acc:HGNC:29400]
SMAD9	3.27411	2.30906	#N/A	#N/A	#N/A	#N/A	#N/A	#N/A	#N/A	1.3565	#N/A	#N/A	#N/A	3.95058	3.62153	1.35525	#N/A	3.54564	4.16453	3.14318	2.39582	4.21242	1.79812	1.69648	1.14638	1.7781	4.09533	3.02108	3.43646	#N/A	1.90532	1.4406	2.7442	2.40071	2.26148	3.1213	2.36538	2.46633	1.6809	2.47472	2.63664	2.19765	1.546	1.82495	1.6466	1.94756	1.40371	2.01682	0.804003	1.30726	2.39467	2.91997	2.18384	1.35877	2.68934	2.68807	1.16882	2.09476	2.01964	1.65367	1.89036	6.35331	5.04618	51	ENSG00000120693	SMAD9	protein_coding	SMAD family member 9 [Source:HGNC Symbol;Acc:HGNC:6774]
#223492	0.670176	0.368295	2.91972	1.43585	3.30527	#N/A	#N/A	#N/A	0.228983	3.99028	0.171554	0.233345	1.08024	2.15623	1.70678	1.01352	0.818356	2.27078	#N/A	0.478936	0.818172	0.784843	2.86539	#N/A	#N/A	0.422055	4.63845	1.59625	0.822639	#N/A	5.87736	0.370068	4.60523	2.34375	8.38583	1.00626	7.20794	8.8394	9.16063	6.52101	10.7214	8.08172	8.39866	5.99284	8.13513	5.54626	8.24471	9.40014	1.28896	7.14086	9.87112	#N/A	3.73807	1.04112	#N/A	0.786587	0.289322	#N/A	0.620147	#N/A	1.25661	#N/A	0.645821	51	ENSG00000223492		lncRNA	novel transcript, antisense to TSHZ2
PPP1R13L	3.07815	4.49186	#N/A	#N/A	#N/A	#N/A	#N/A	#N/A	#N/A	1.51886	#N/A	#N/A	#N/A	3.09623	2.81858	3.11015	2.17038	3.04517	2.31486	4.42252	2.34364	2.3622	2.98899	5.18574	1.28312	2.70386	3.64765	3.20876	2.90017	#N/A	1.82846	1.41153	1.91572	1.88825	3.35729	3.11088	3.18012	3.54804	3.25673	3.54595	3.9964	4.23794	2.85575	2.8709	2.74506	3.35716	2.93746	3.27863	4.57112	3.17004	4.15962	1.93638	1.06126	1.14968	2.19704	1.67825	1.61975	1.27861	#N/A	1.97529	2.37782	2.99871	4.46184	51	ENSG00000104881	PPP1R13L	protein_coding	protein phosphatase 1 regulatory subunit 13 like [Source:HGNC Symbol;Acc:HGNC:18838]
CTSH	2.5098	#N/A	#N/A	#N/A	#N/A	#N/A	#N/A	#N/A	#N/A	1.92813	#N/A	1.93781	0.593407	5.6295	3.60227	4.62182	2.93321	7.41237	3.92399	3.67002	3.19213	4.15801	3.42442	4.23707	1.22811	2.0314	0.806576	#N/A	#N/A	#N/A	4.58007	1.84915	3.40112	2.49252	3.62561	3.8805	4.05358	3.4461	4.47618	4.23242	3.84006	2.70464	4.83297	3.56327	3.84613	3.35856	3.51725	3.74513	0.822473	4.34722	3.87423	4.24019	3.54331	1.57231	2.46868	3.66037	1.28051	5.63466	0.95781	2.79724	3.08317	1.65676	2.18433	51	ENSG00000103811	CTSH	protein_coding	cathepsin H [Source:HGNC Symbol;Acc:HGNC:2535]
GATA2-AS1	3.3361	1.14356	#N/A	#N/A	#N/A	#N/A	#N/A	#N/A	#N/A	1.75996	#N/A	1.10575	#N/A	6.65402	4.98468	8.16831	3.84616	7.25887	5.47361	3.36611	4.50625	5.12434	8.09032	2.74561	2.44822	3.66252	7.33038	4.55727	6.14804	#N/A	5.7372	1.99537	7.06109	4.10693	8.72421	5.61332	6.28671	9.1468	6.75102	7.56292	9.02023	7.0304	8.21329	7.73478	7.15588	7.73191	8.81312	9.21774	4.48872	7.9042	8.52192	4.56867	3.2743	4.30825	3.30716	5.21792	#N/A	3.57805	#N/A	1.39099	2.39831	6.21483	3.19366	51	ENSG00000244300	GATA2-AS1	lncRNA	GATA2 antisense RNA 1 [Source:HGNC Symbol;Acc:HGNC:51108]
SHISA5	2.01553	1.28558	#N/A	#N/A	#N/A	#N/A	#N/A	#N/A	#N/A	2.38126	#N/A	1.34953	#N/A	1.52505	1.2864	1.33289	1.7452	1.74427	1.82626	1.26321	1.06906	2.55701	2.19723	1.10882	1.2385	3.03422	2.28104	2.43723	1.48007	1.53766	2.20188	2.56189	3.03928	2.70856	5.2256	7.15933	4.94165	5.97146	5.65869	5.57204	6.95174	6.05276	5.52379	4.7231	4.87153	5.35156	4.55365	5.07581	1.81365	4.99217	5.92854	1.44781	1.3508	1.42846	#N/A	1.9678	#N/A	1.37814	#N/A	2.61692	2.31845	2.18858	1.56105	51	ENSG00000164054	SHISA5	protein_coding	shisa family member 5 [Source:HGNC Symbol;Acc:HGNC:30376]
LNCRNA-IUR	2.11677	#N/A	0.587389	0.579447	#N/A	#N/A	#N/A	#N/A	1.17086	1.39331	1.82322	#N/A	0.669835	1.85432	1.75528	0.947567	#N/A	1.55871	1.61254	2.55244	1.00505	1.36922	1.45091	2.00526	0.990872	1.97189	1.1163	1.32335	0.669905	#N/A	0.62171	1.92591	1.53465	1.05304	1.3944	1.5109	1.92941	1.97171	2.43068	1.71349	1.5713	#N/A	2.62692	2.88183	2.92991	2.22711	2.27993	2.24911	#N/A	3.00176	0.912421	1.60245	#N/A	1.38407	2.4354	2.53172	1.43995	1.58843	0.994235	#N/A	1.28214	0.889573	1.98672	51	ENSG00000245552	LNCRNA-IUR	lncRNA	lncRNA imatinib upregulated [Source:HGNC Symbol;Acc:HGNC:55755]
#247925	1.8566	#N/A	#N/A	#N/A	#N/A	#N/A	#N/A	#N/A	#N/A	1.54509	#N/A	1.43073	#N/A	1.8541	1.21091	2.08196	1.86911	2.59096	1.38122	2.86645	2.97095	1.15447	2.45203	1.47659	1.06897	2.89768	2.71808	1.92459	2.1411	#N/A	2.02344	1.16908	2.38875	2.27926	3.60634	3.53932	3.45485	3.96541	3.78275	3.94295	3.74789	3.77604	3.54823	3.51744	3.78589	4.20094	3.43515	3.87144	3.72394	3.54342	3.94857	1.21643	2.06667	1.55225	1.67768	1.59629	1.86552	1.21315	1.36713	1.23203	2.27733	1.15977	#N/A	51	ENSG00000247925		lncRNA	novel transcript
MVB12B	1.44973	#N/A	0.666431	#N/A	0.664585	0.556967	#N/A	#N/A	0.766292	0.545227	0.794617	#N/A	0.426138	1.5723	1.88161	1.78528	1.89829	1.29101	1.53377	2.20752	2.20725	1.80167	1.20607	2.21741	1.41215	#N/A	#N/A	#N/A	#N/A	#N/A	2.35618	1.35577	2.06522	1.85843	0.833101	1.39271	0.421828	0.724065	0.469247	0.748255	0.843577	1.06365	0.450037	#N/A	0.504973	0.766998	#N/A	0.63466	1.04534	0.424251	1.16372	2.08263	1.80154	2.08747	2.29746	1.80749	4.64088	3.36961	1.19404	2.26054	1.22626	1.92878	1.58773	51	ENSG00000196814	MVB12B	protein_coding	multivesicular body subunit 12B [Source:HGNC Symbol;Acc:HGNC:23368]
#286865	0.216259	0.0929801	1.80399	0.233989	0.0843798	0.0988066	#N/A	#N/A	#N/A	1.58368	0.0518937	0.0866845	0.237785	1.51835	0.698157	0.530873	0.318352	0.628444	0.196071	0.183675	#N/A	0.204357	0.341315	0.120086	0.161846	0.123143	0.347764	0.239972	0.210261	#N/A	4.44931	0.151393	0.585031	0.236458	0.293969	0.185631	0.293232	5.99962	0.299317	0.296499	8.40865	0.781759	8.23577	4.38939	0.482594	0.305493	0.304558	0.29284	0.23432	0.295285	0.369439	#N/A	0.673032	0.174232	#N/A	#N/A	#N/A	#N/A	#N/A	#N/A	0.353381	0.28879	0.170677	51	ENSG00000286865		lncRNA	novel transcript, antisense to TSHZ2
GNA14-AS1	2.11401	1.00738	1.33273	#N/A	#N/A	2.0225	#N/A	#N/A	#N/A	2.63852	0.446511	2.26575	2.50272	1.06058	2.04029	#N/A	1.2073	1.04551	#N/A	1.86291	1.70592	1.01349	0.870723	0.846695	1.49009	1.50579	4.63687	5.33698	4.03944	1.24473	#N/A	#N/A	#N/A	#N/A	7.06566	5.30971	6.64881	6.74839	7.00283	6.84951	7.75202	6.14952	7.6119	7.83456	7.11387	4.89067	6.53108	7.2226	1.9695	7.33987	6.91092	3.25132	4.69473	4.53622	3.64845	2.38921	0.609855	3.16285	2.05446	#N/A	3.6114	4.74603	2.42818	51	ENSG00000231373	GNA14-AS1	lncRNA	GNA14 antisense RNA 1 [Source:HGNC Symbol;Acc:HGNC:50451]
TTLL5	1.48998	1.08813	0.530247	#N/A	0.878048	0.848337	#N/A	#N/A	#N/A	1.11911	#N/A	1.07166	0.590823	0.645353	0.458344	#N/A	#N/A	0.826149	0.848329	0.834515	0.767535	#N/A	0.910157	1.10982	1.27497	1.37677	0.938297	1.20099	#N/A	1.88258	0.621728	#N/A	0.919639	1.07727	1.2661	1.84134	1.44587	1.40675	1.5411	1.47928	1.40727	1.22982	1.5413	1.47505	1.58501	1.74218	1.48109	1.635	1.06883	1.63798	1.55162	0.736309	0.82745	#N/A	2.11732	1.03908	1.20241	0.789813	0.622038	#N/A	1.10475	1.0531	2.17507	51	ENSG00000119685	TTLL5	protein_coding	tubulin tyrosine ligase like 5 [Source:HGNC Symbol;Acc:HGNC:19963]
SLFN5	1.57231	3.74147	#N/A	#N/A	#N/A	#N/A	#N/A	#N/A	#N/A	1.43805	#N/A	1.0451	0.733199	1.26604	1.22125	1.35072	2.23994	1.42025	1.76819	1.46804	1.02906	1.02955	1.67261	3.11357	0.858432	2.07943	1.92996	2.05357	1.28852	#N/A	1.41262	1.18501	1.5166	1.27904	3.81517	3.88731	4.07313	4.07099	4.14753	4.32482	4.7795	4.64653	3.51758	3.3152	3.24441	2.9337	2.7041	3.42316	2.3361	3.07327	5.02583	1.91951	2.23911	1.63165	1.53641	1.65811	#N/A	1.95939	1.18113	1.24306	2.52552	#N/A	#N/A	51	ENSG00000166750	SLFN5	protein_coding	schlafen family member 5 [Source:HGNC Symbol;Acc:HGNC:28286]
RPL3	1.58043	2.87868	0.79329	0.811362	1.1055	#N/A	#N/A	#N/A	#N/A	2.6051	1.05327	1.99288	#N/A	6.69296	4.80439	4.88788	2.91626	6.32256	4.34781	0.856181	3.18815	2.54313	3.13511	0.54153	1.14978	2.37634	4.52871	4.55667	5.13679	0.766028	2.00358	#N/A	2.70849	1.94114	11.2664	0.422521	11.3676	11.6516	8.4625	8.54097	11.6618	0.742945	12.7585	10.0945	9.05485	7.17741	10.8865	11.773	5.66919	10.9265	9.37796	2.09308	0.706366	#N/A	#N/A	0.976559	#N/A	#N/A	#N/A	#N/A	0.481425	3.36588	2.66298	51	ENSG00000100316	RPL3	protein_coding	ribosomal protein L3 [Source:HGNC Symbol;Acc:HGNC:10332]
USHBP1	1.76464	1.70731	#N/A	#N/A	#N/A	#N/A	#N/A	#N/A	#N/A	0.631668	#N/A	#N/A	#N/A	1.74035	1.96569	1.84539	2.01658	2.41393	2.68647	2.2663	2.54559	2.60731	1.46137	2.52799	1.10771	1.96849	2.16494	1.62054	1.97499	#N/A	1.16202	#N/A	1.49117	1.28017	1.63704	1.30541	1.73751	1.51266	1.44371	1.57629	1.52648	1.97924	1.51631	1.69989	1.47788	2.11191	1.65497	1.79017	2.57062	1.64634	1.58996	1.31988	1.66233	1.69321	1.48458	1.61377	3.95971	1.02003	0.890062	4.24365	1.38999	1.81015	2.04112	51	ENSG00000130307	USHBP1	protein_coding	USH1 protein network component harmonin binding protein 1 [Source:HGNC Symbol;Acc:HGNC:24058]
ITPR2	1.06618	1.87173	#N/A	#N/A	#N/A	#N/A	#N/A	#N/A	#N/A	0.997297	#N/A	0.912187	0.714341	1.54599	1.9453	1.76614	1.58121	1.65873	1.70719	2.3054	2.25487	1.66806	1.52919	2.35217	1.39317	#N/A	#N/A	#N/A	#N/A	0.846249	1.9792	1.95748	2.02247	2.15411	1.53592	1.76284	1.60205	1.60491	1.92024	1.55534	1.44667	0.880152	1.88544	1.85874	2.10179	1.81193	1.83348	1.86177	0.96192	2.13435	1.36537	1.95818	1.16376	2.16543	2.84778	2.24166	1.86901	1.99342	0.857639	1.79777	1.73504	1.16399	0.86518	51	ENSG00000123104	ITPR2	protein_coding	inositol 1,4,5-trisphosphate receptor type 2 [Source:HGNC Symbol;Acc:HGNC:6181]
MPZL3	0.37854	#N/A	2.78407	#N/A	0.237476	0.253553	0.0709486	#N/A	#N/A	4.08485	0.130499	0.247911	0.551643	8.06646	5.62752	4.62035	0.493272	1.86699	0.623054	0.467589	0.546229	0.624367	4.1607	0.400372	0.367439	#N/A	1.98524	0.870221	#N/A	#N/A	4.62934	#N/A	3.9736	0.88211	3.5136	0.348953	4.17242	3.47619	4.6772	3.99559	3.85353	3.65081	4.90286	3.7649	6.89883	2.69325	4.44738	5.14161	1.01804	5.46972	4.00999	3.38165	4.38448	0.550595	0.82412	0.565646	#N/A	0.618816	0.371328	#N/A	1.0769	#N/A	#N/A	51	ENSG00000160588	MPZL3	protein_coding	myelin protein zero like 3 [Source:HGNC Symbol;Acc:HGNC:27279]
ITGB3	1.48297	0.718825	1.59614	#N/A	2.34446	2.01291	0.249995	#N/A	#N/A	2.47156	0.372527	0.682082	1.20572	1.43892	#N/A	#N/A	#N/A	1.35788	#N/A	1.00814	1.25126	#N/A	1.20488	0.952376	#N/A	2.56455	6.48527	3.04727	4.7042	0.958868	2.62055	2.28018	3.09371	2.36931	7.51779	3.42765	5.32833	10.6342	6.3233	7.11953	8.29809	7.62732	7.53422	7.25114	5.96158	7.00246	7.24108	8.93735	3.25463	6.3256	7.04477	3.10828	#N/A	1.40539	4.84976	1.68863	0.530494	2.25843	#N/A	#N/A	2.46058	4.45667	2.85385	51	ENSG00000259207	ITGB3	protein_coding	integrin subunit beta 3 [Source:HGNC Symbol;Acc:HGNC:6156]
SHROOM2	1.97536	#N/A	0.768061	1.97489	#N/A	#N/A	#N/A	#N/A	#N/A	1.76424	#N/A	#N/A	0.894701	4.77221	4.5335	4.03807	#N/A	3.92844	4.18097	1.43848	3.04644	4.00161	2.67728	2.39178	2.77838	1.97579	2.53152	3.88201	5.16255	#N/A	2.74796	#N/A	3.06819	1.57392	4.66013	2.91428	3.82216	5.13439	4.19541	3.78284	4.39702	4.33941	4.3319	4.07699	3.81539	6.94905	3.77015	4.47392	#N/A	4.34095	3.71183	4.02671	2.78141	3.72735	1.85327	1.71795	0.579147	2.15063	1.14758	0.545897	2.64754	2.58936	3.22901	51	ENSG00000146950	SHROOM2	protein_coding	shroom family member 2 [Source:HGNC Symbol;Acc:HGNC:630]
CPD	1.32484	1.847	#N/A	1.0373	#N/A	#N/A	#N/A	#N/A	#N/A	0.899919	#N/A	#N/A	#N/A	1.55436	1.63471	1.52889	1.74981	1.88803	1.30725	2.41579	1.20925	1.43453	1.47805	1.78095	1.55883	1.13783	2.14848	1.76948	1.7455	#N/A	1.41091	0.800643	1.98453	2.11513	1.40025	1.16054	1.62064	1.39169	1.38936	1.5714	1.36149	1.87357	1.31586	1.50827	1.46855	1.63632	1.31025	1.33987	2.2788	1.28232	1.49662	1.33581	1.1422	0.933913	#N/A	1.63112	2.13316	1.95392	0.627602	1.19333	1.59874	0.706978	#N/A	51	ENSG00000108582	CPD	protein_coding	carboxypeptidase D [Source:HGNC Symbol;Acc:HGNC:2301]
LYPD6	0.446812	#N/A	4.00658	0.949428	0.413067	0.302127	0.074391	#N/A	#N/A	3.83885	#N/A	#N/A	#N/A	4.29215	3.85318	4.40807	#N/A	2.59502	0.616699	0.517552	0.529707	0.62097	3.60164	#N/A	#N/A	0.59746	3.75733	0.93826	0.97455	#N/A	2.9934	0.436521	3.69519	1.44238	6.81062	1.56836	6.25857	6.65105	6.00998	5.35089	7.54736	8.31097	8.1233	8.35178	7.5652	4.36567	6.44533	10.0267	1.20533	10.1656	8.59288	5.46623	3.90992	0.668511	0.806476	0.529859	0.206501	0.511219	#N/A	#N/A	0.846554	0.671589	0.575173	51	ENSG00000187123	LYPD6	protein_coding	LY6/PLAUR domain containing 6 [Source:HGNC Symbol;Acc:HGNC:28751]
CD320	1.41325	1.62627	#N/A	#N/A	#N/A	#N/A	#N/A	#N/A	#N/A	1.2107	#N/A	0.962791	#N/A	4.78098	4.12601	4.24712	3.58875	4.21652	3.25535	3.23884	4.78136	3.93987	1.98291	2.9204	2.60211	1.1407	3.20279	3.68151	3.58684	#N/A	1.49818	1.43798	2.30756	2.58465	2.0877	1.15671	2.40044	2.01276	2.04621	1.82775	1.78467	1.68008	2.05151	2.18085	2.54595	1.7182	1.93459	1.9445	1.85081	1.92982	1.9583	2.7419	1.90621	1.47396	2.0618	2.43023	#N/A	2.33452	#N/A	1.14559	1.74751	2.23535	1.88118	51	ENSG00000167775	CD320	protein_coding	CD320 molecule [Source:HGNC Symbol;Acc:HGNC:16692]
ACAP2	0.899281	#N/A	#N/A	0.531974	0.363306	0.447141	#N/A	#N/A	#N/A	0.763699	1.12069	0.5844	0.342268	0.869226	0.879157	0.883431	1.09068	0.9692	0.883233	1.61143	1.31794	0.911091	1.06539	1.58473	0.703572	#N/A	#N/A	#N/A	#N/A	#N/A	1.16491	1.07536	1.06006	1.26414	1.25412	1.60106	1.12824	1.22429	1.03168	1.17915	1.20675	1.42243	0.978857	1.11006	1.16932	1.54501	1.02677	1.18289	1.58711	1.00138	1.2796	0.602933	0.969474	0.75729	0.899303	1.2271	1.30951	0.914265	0.490487	1.32456	0.92671	#N/A	#N/A	51	ENSG00000114331	ACAP2	protein_coding	ArfGAP with coiled-coil, ankyrin repeat and PH domains 2 [Source:HGNC Symbol;Acc:HGNC:16469]
MSRA#175806	1.03971	#N/A	#N/A	#N/A	#N/A	#N/A	#N/A	#N/A	#N/A	1.0903	#N/A	1.09553	0.499804	2.13666	1.9598	1.83214	2.17384	2.48365	2.73816	2.25874	1.84579	2.55125	1.82526	2.04593	0.973108	#N/A	0.735146	0.671584	#N/A	#N/A	2.08327	0.989186	2.16038	1.65168	1.85846	1.79885	1.47776	1.77068	2.03869	1.735	1.68403	1.533	1.98226	2.02251	2.11743	1.86065	1.86818	1.85332	0.83389	2.21234	1.43857	1.25592	1.1047	1.59779	1.294	1.6577	1.78922	1.19395	0.618538	2.04554	1.4128	1.653	1.46879	51	ENSG00000175806	MSRA	protein_coding	methionine sulfoxide reductase A [Source:HGNC Symbol;Acc:HGNC:7377]
#287683	0.263072	0.0901612	2.21773	0.0416532	0.0898686	0.0847899	0.0282946	#N/A	0.0593077	1.91365	#N/A	0.0754191	0.173292	#N/A	#N/A	0.883017	#N/A	#N/A	#N/A	#N/A	0.188035	#N/A	0.51459	0.129196	#N/A	0.110644	0.332121	0.170416	0.197165	#N/A	3.47346	0.0920803	0.459242	0.259929	0.34806	0.145965	3.72901	0.354418	4.65348	4.63387	5.71553	1.61802	5.4482	3.41201	0.255926	0.236048	5.23958	4.64904	0.191874	0.837898	0.380322	3.6841	0.193487	0.140774	0.183266	0.176424	#N/A	0.17451	0.115302	0.0972426	0.189103	0.183258	0.102623	51	ENSG00000287683		lncRNA	novel transcript, antisense to EPHA7
ZBTB47-AS1	0.843819	1.16599	#N/A	#N/A	#N/A	0.723057	#N/A	#N/A	#N/A	0.931818	#N/A	0.9756	0.644234	0.444167	0.545778	0.515252	1.17945	0.671111	1.39865	2.27446	1.68501	#N/A	0.706857	1.35474	#N/A	0.907281	1.17063	1.69703	0.907213	#N/A	0.663402	#N/A	0.544431	1.26137	0.713084	1.14099	1.3491	0.860336	0.758306	0.812686	0.724622	0.835339	0.62481	0.736567	0.889113	0.854236	0.659612	0.773013	1.48617	0.804837	0.773821	0.823396	0.847788	1.25974	0.854663	1.54646	1.70836	1.17253	0.981302	#N/A	1.08081	0.911454	1.1962	51	ENSG00000230084	ZBTB47-AS1	lncRNA	ZBTB47 and NKTR antisense RNA 1 [Source:HGNC Symbol;Acc:HGNC:41174]
PALMD	#N/A	5.48369	#N/A	#N/A	#N/A	#N/A	#N/A	#N/A	#N/A	0.407993	#N/A	0.737233	0.343847	7.05107	5.37073	5.72853	2.76	6.12106	5.27322	6.35581	5.24795	5.87694	1.64563	4.22721	2.74073	1.48643	5.06619	4.51134	4.38509	4.81375	3.23856	1.79082	2.55724	1.58399	0.501148	#N/A	0.780972	0.688372	0.696837	0.817726	0.679095	#N/A	0.397385	0.441526	0.432814	0.535847	#N/A	0.548931	1.03446	0.321921	0.437774	5.47408	3.26546	3.20751	4.49406	3.79008	4.49817	4.19167	1.27403	3.72242	1.80024	4.19119	3.49328	51	ENSG00000099260	PALMD	protein_coding	palmdelphin [Source:HGNC Symbol;Acc:HGNC:15846]
SMAD6	#N/A	4.67285	#N/A	#N/A	#N/A	0.887123	1.60993	#N/A	#N/A	1.28688	#N/A	#N/A	#N/A	2.34526	2.32087	1.26936	1.625	2.52942	1.22499	2.16675	2.11821	1.38626	1.87069	1.03658	1.72915	3.37875	3.56875	4.03209	3.48805	2.09474	2.66954	1.76418	1.87746	4.22816	3.30729	3.88272	3.62181	3.80513	3.16972	4.22891	4.23596	4.10075	3.18331	2.97489	2.8432	3.61123	2.89189	3.06086	4.21496	2.96305	5.15532	4.43726	2.43203	2.1544	3.07833	2.97024	#N/A	4.18823	#N/A	#N/A	2.38264	6.98745	5.98697	51	ENSG00000137834	SMAD6	protein_coding	SMAD family member 6 [Source:HGNC Symbol;Acc:HGNC:6772]
PCED1B	#N/A	1.50993	#N/A	0.611808	#N/A	#N/A	#N/A	#N/A	#N/A	2.21607	#N/A	1.90379	0.441973	1.88396	0.757771	0.548773	2.05485	1.74791	1.48934	3.21147	1.01267	1.438	1.95342	2.14097	1.30179	1.65097	1.83935	0.977387	1.39324	#N/A	2.5595	1.87663	2.80021	2.56898	9.0069	8.92025	6.62752	8.58196	6.62894	7.25537	10.3233	8.15529	8.51055	6.83477	8.25218	6.68627	7.27729	8.5106	5.47829	7.53999	9.28613	4.16548	#N/A	0.665996	4.01503	2.39111	0.758169	2.66144	1.26818	1.78943	2.43288	#N/A	#N/A	51	ENSG00000179715	PCED1B	protein_coding	PC-esterase domain containing 1B [Source:HGNC Symbol;Acc:HGNC:28255]
ZMIZ1	#N/A	1.48322	#N/A	#N/A	#N/A	#N/A	0.645036	#N/A	#N/A	0.7399	#N/A	0.756557	0.41848	1.06432	#N/A	0.464121	0.813034	1.01297	1.03864	1.16952	0.92868	0.831802	0.983902	1.20412	0.70834	1.59476	#N/A	0.815079	#N/A	#N/A	1.11607	1.14069	1.12692	1.07629	1.52577	1.4678	1.10446	1.51344	1.47862	1.39977	1.48114	1.86113	1.53648	1.57126	1.59449	2.11491	1.55179	1.72261	2.21516	1.45308	1.59164	1.51723	1.86504	1.4912	1.64846	1.77705	1.35349	1.69394	0.692691	1.90354	1.22411	2.1056	2.00696	51	ENSG00000108175	ZMIZ1	protein_coding	zinc finger MIZ-type containing 1 [Source:HGNC Symbol;Acc:HGNC:16493]
ASS1	#N/A	1.30642	#N/A	#N/A	#N/A	#N/A	#N/A	#N/A	#N/A	2.56812	#N/A	0.968622	#N/A	3.40075	3.23508	3.18523	2.22444	5.0363	3.119	1.73886	1.63841	1.76769	3.28547	1.68098	1.71026	1.94441	5.1541	4.27698	5.53377	1.03272	3.02688	2.55671	1.92284	3.9086	4.027	4.59444	5.97187	5.02964	6.06331	4.48531	5.11977	2.8496	7.72467	5.198	4.96358	3.38297	6.01078	5.61962	1.95841	6.57765	3.72003	4.02107	3.72848	3.70632	3.93709	2.413	#N/A	1.50132	1.16231	#N/A	4.25185	5.55362	4.38192	51	ENSG00000130707	ASS1	protein_coding	argininosuccinate synthase 1 [Source:HGNC Symbol;Acc:HGNC:758]
LINC01725	#N/A	#N/A	3.82196	3.45666	0.310517	0.348121	0.0921613	#N/A	#N/A	2.17863	0.142142	0.200608	1.19796	#N/A	2.64301	1.31892	#N/A	#N/A	#N/A	0.541288	0.635299	1.01801	0.78166	0.451205	0.486251	0.660992	1.95852	0.646182	0.784913	#N/A	3.10319	0.373209	3.02142	1.16645	2.99315	0.61913	3.29846	3.15637	4.19594	3.40246	3.17612	4.41544	3.54118	4.08014	4.07312	2.67469	3.28786	3.72278	#N/A	3.84773	2.77886	2.28601	2.21486	1.14216	1.06884	0.832764	#N/A	0.5234	0.417445	#N/A	1.29488	0.969111	0.484779	51	ENSG00000233008	LINC01725	lncRNA	long intergenic non-protein coding RNA 1725 [Source:HGNC Symbol;Acc:HGNC:52513]
#235749	#N/A	#N/A	1.3707	#N/A	0.314174	0.210444	#N/A	#N/A	#N/A	1.54119	0.065714	0.109881	0.338507	3.15991	2.03313	1.57895	0.430096	0.597161	0.268179	#N/A	0.271412	0.451354	2.72071	0.147013	0.166647	#N/A	0.591249	0.289027	0.382245	#N/A	1.36978	0.137474	0.863108	0.373271	3.94135	0.104188	3.34604	3.46725	3.35265	2.97065	2.82252	2.5837	3.08557	2.85696	3.29956	0.770117	3.03676	3.50698	#N/A	2.9716	2.80615	1.41332	1.48428	0.34654	0.465359	0.313447	#N/A	#N/A	0.251306	0.111171	0.395391	0.201606	0.176317	51	ENSG00000235749		lncRNA	novel transcript, antisense to OR13G1, OR6F1 and OR14A2
MTMR10#166912	#N/A	#N/A	#N/A	0.713865	#N/A	#N/A	#N/A	#N/A	#N/A	0.575153	#N/A	0.855759	0.762478	1.46287	1.69251	1.46708	1.55946	1.89091	1.41988	2.31167	1.77301	1.91216	1.09706	1.43694	0.640244	#N/A	#N/A	0.604437	0.656727	#N/A	1.60202	1.25677	1.47455	1.04139	0.536293	0.836468	1.01934	0.659631	0.716784	0.670831	0.651464	0.892976	0.605207	0.571518	0.670734	1.05854	0.540088	0.7723	1.18959	0.714657	0.665969	1.60432	1.67336	1.88082	2.35762	1.51481	2.14319	2.65472	1.14172	1.89331	1.03633	1.57861	1.22687	51	ENSG00000166912	MTMR10	protein_coding	myotubularin related protein 10 [Source:HGNC Symbol;Acc:HGNC:25999]
A2M	3.46291	3.25271	#N/A	#N/A	#N/A	#N/A	#N/A	#N/A	#N/A	1.3592	#N/A	1.2116	#N/A	8.1001	5.65979	7.34606	4.01878	8.01967	6.80482	4.81552	10.0537	5.23931	3.86165	7.77367	1.37134	2.1529	2.29259	2.02681	2.29148	#N/A	5.69726	2.72528	5.20169	4.13457	3.44333	4.15389	4.94334	3.65282	4.47638	4.12128	3.60831	3.23374	4.16799	3.83383	4.08406	4.43716	3.8963	3.75656	3.64844	4.53015	3.59268	0.534142	0.598764	0.459376	#N/A	0.950707	#N/A	0.6051	#N/A	1.69465	0.970515	0.985357	0.817938	50	ENSG00000175899	A2M	protein_coding	alpha-2-macroglobulin [Source:HGNC Symbol;Acc:HGNC:7]
HLA-F#204642	5.04722	#N/A	#N/A	#N/A	#N/A	#N/A	#N/A	#N/A	#N/A	2.28809	#N/A	1.127	#N/A	2.45731	2.79215	2.2434	2.28751	2.4493	2.19281	2.8528	3.97844	1.89404	2.72213	2.2136	1.05023	2.06992	2.49089	2.16427	1.24638	1.67446	1.77678	1.88894	1.79499	2.26069	12.5787	7.3865	9.41678	8.85331	7.29612	8.01909	11.9969	9.25377	9.69354	7.54181	11.021	9.44402	8.85473	9.38044	4.73909	8.42835	9.24462	1.21129	1.24681	0.904652	0.813578	1.40709	1.16469	0.847758	#N/A	1.11062	2.11882	#N/A	#N/A	50	ENSG00000204642	HLA-F	protein_coding	major histocompatibility complex, class I, F [Source:HGNC Symbol;Acc:HGNC:4963]
ANKRD29	4.66169	5.61663	#N/A	#N/A	#N/A	#N/A	#N/A	#N/A	#N/A	2.28263	#N/A	1.24162	0.451233	4.91441	4.90488	3.97137	3.10849	7.05348	4.84132	3.66979	4.16831	4.47626	3.43963	3.93808	1.31962	5.55191	4.13029	4.48576	4.4984	4.77603	3.57643	1.73451	3.70719	5.18441	12.7387	7.41813	7.66196	9.32741	7.4329	7.71144	10.5352	11.6389	9.54332	8.15554	8.91399	7.46336	8.9358	8.68271	4.61828	8.0218	8.56453	2.76559	#N/A	#N/A	2.63416	1.93166	#N/A	1.74044	#N/A	#N/A	1.73254	4.34297	3.75223	50	ENSG00000154065	ANKRD29	protein_coding	ankyrin repeat domain 29 [Source:HGNC Symbol;Acc:HGNC:27110]
PLCB1	1.7608	4.87957	#N/A	#N/A	#N/A	#N/A	#N/A	#N/A	#N/A	#N/A	#N/A	#N/A	0.343342	1.90692	#N/A	1.13759	1.74998	1.92559	1.92192	2.45864	0.985892	2.00291	1.08577	1.89662	1.03539	1.25389	3.50403	2.87999	2.91822	2.81288	1.68176	1.36916	1.70341	1.56992	0.552277	#N/A	0.297408	0.480511	0.394911	0.476874	0.450915	0.927541	0.351717	0.481506	0.501022	0.840676	0.512825	0.628308	1.56757	0.487164	0.614784	4.30614	2.14571	3.08654	4.89218	3.26222	2.95513	3.25175	1.04486	3.22216	1.40072	1.51066	#N/A	50	ENSG00000182621	PLCB1	protein_coding	phospholipase C beta 1 [Source:HGNC Symbol;Acc:HGNC:15917]
BCL2L1	2.34692	2.87561	#N/A	#N/A	#N/A	#N/A	#N/A	#N/A	#N/A	0.902275	#N/A	0.838238	#N/A	1.95468	2.23708	1.96102	1.38402	2.02704	1.2639	1.5038	2.70094	1.57889	1.94945	2.21487	0.918369	2.28833	1.51608	1.82299	2.58674	1.31832	1.81764	1.80608	2.09272	2.43657	2.48217	3.08553	2.62097	2.71377	3.12051	2.60521	2.40652	2.34153	3.05181	2.50756	2.85137	2.83869	3.00786	2.87231	3.77734	3.02432	2.28055	#N/A	0.595808	0.633655	0.638997	#N/A	1.33256	#N/A	#N/A	1.04187	0.907866	1.46903	0.73325	50	ENSG00000171552	BCL2L1	protein_coding	BCL2 like 1 [Source:HGNC Symbol;Acc:HGNC:992]
BICD1	2.71121	#N/A	#N/A	0.489592	#N/A	#N/A	#N/A	#N/A	#N/A	0.840909	#N/A	#N/A	0.472636	0.770297	#N/A	0.855368	0.999327	1.02718	0.810771	1.10389	1.13754	0.695477	1.09597	1.12112	0.78545	1.70559	1.95614	1.5533	1.40792	3.09645	0.811403	0.808213	1.17882	1.23274	0.985709	1.96717	2.13089	1.8265	3.25619	1.87572	1.74803	#N/A	4.16108	2.85301	3.66975	2.10844	3.77562	3.14131	#N/A	4.98059	#N/A	1.05704	1.12671	0.621364	1.51808	1.9497	1.34151	1.2308	0.667377	2.13736	1.50846	1.34409	2.18138	50	ENSG00000151746	BICD1	protein_coding	BICD cargo adaptor 1 [Source:HGNC Symbol;Acc:HGNC:1049]
HLA-DQA1#196735	7.05289	#N/A	0.546238	2.26723	#N/A	#N/A	#N/A	#N/A	#N/A	3.07824	#N/A	3.01065	#N/A	6.40311	6.90434	6.66115	3.2105	7.81073	6.15576	4.59608	5.69519	5.76856	4.28258	5.09365	3.01168	#N/A	#N/A	#N/A	#N/A	#N/A	5.94158	2.01928	5.79592	3.95443	11.4273	6.12513	11.5506	11.8407	8.44159	11.6348	14.8282	10.001	10.3872	7.31173	9.84725	8.25358	8.30981	12.0433	4.47215	7.72657	12.0122	4.3064	2.85803	3.20922	3.00283	3.61359	2.97576	3.85764	0.925587	3.26412	4.10872	5.10031	3.31856	50	ENSG00000196735	HLA-DQA1	protein_coding	major histocompatibility complex, class II, DQ alpha 1 [Source:HGNC Symbol;Acc:HGNC:4942]
TM4SF1	4.42206	1.92925	#N/A	#N/A	#N/A	#N/A	#N/A	#N/A	#N/A	2.04134	#N/A	#N/A	#N/A	7.2379	7.26209	5.40823	3.05858	8.17837	6.55694	3.60222	6.36539	7.01424	4.28005	3.68308	1.73653	4.10214	3.9766	3.36721	3.89151	2.1957	6.94836	3.38921	5.83804	5.21534	11.8264	6.88891	8.98358	12.1968	7.79616	8.96073	15.2181	8.52345	14.7699	8.66977	10.1814	8.65216	12.8701	12.307	4.18583	9.87154	10.463	3.98616	2.04086	#N/A	2.03646	3.46856	#N/A	2.29271	#N/A	2.18182	1.6841	4.34232	3.7666	50	ENSG00000169908	TM4SF1	protein_coding	transmembrane 4 L six family member 1 [Source:HGNC Symbol;Acc:HGNC:11853]
APOL3	3.14249	#N/A	#N/A	#N/A	#N/A	#N/A	#N/A	#N/A	#N/A	1.79386	#N/A	#N/A	#N/A	0.676984	1.55917	1.02421	1.51831	0.81574	0.91899	1.34956	0.849314	0.779552	1.36154	1.4567	#N/A	4.22425	2.11779	2.49781	1.97188	2.53611	3.47489	1.8987	3.07098	3.89284	12.4077	7.46424	8.79222	9.56849	7.10704	7.66671	12.3392	8.82949	9.11232	6.41611	10.8158	9.41417	8.24671	9.8003	5.20992	8.13537	9.11015	2.88866	3.14031	1.65987	2.88079	2.33899	#N/A	2.00573	0.797181	1.85548	2.78752	0.789133	1.55407	50	ENSG00000128284	APOL3	protein_coding	apolipoprotein L3 [Source:HGNC Symbol;Acc:HGNC:14868]
SEC14L1	2.16848	1.54875	#N/A	#N/A	#N/A	#N/A	#N/A	#N/A	#N/A	#N/A	#N/A	#N/A	#N/A	1.81722	1.92714	2.18892	2.19093	1.79848	1.82898	3.09583	2.17377	2.2923	1.5714	2.08888	#N/A	1.23994	0.623004	0.977996	0.687281	2.22328	1.57316	0.659068	1.81927	1.5532	2.10274	2.29871	2.19827	1.94753	2.2555	2.3126	2.09458	2.16853	1.88226	1.75063	1.95548	1.87389	1.72	2.01142	1.37205	1.70095	2.02203	1.78061	1.29549	1.69043	1.81647	1.53944	1.66888	1.97963	#N/A	3.4427	1.32708	2.62305	1.80531	50	ENSG00000129657	SEC14L1	protein_coding	SEC14 like lipid binding 1 [Source:HGNC Symbol;Acc:HGNC:10698]
CLDN5	4.96465	2.00979	#N/A	#N/A	#N/A	#N/A	#N/A	#N/A	#N/A	0.963439	#N/A	#N/A	#N/A	8.53333	5.62272	9.0337	6.39326	7.70797	5.9554	4.29894	5.7201	3.33396	4.51623	5.38367	2.69218	1.50415	3.55971	3.66551	2.93522	#N/A	6.03568	1.49241	3.78053	2.6347	11.5241	6.05048	8.73231	7.90145	5.33762	6.11228	11.4765	10.3242	9.81278	6.5968	9.94568	8.22064	8.78248	8.50689	6.94661	8.91317	8.61461	4.39438	1.61279	1.80848	0.982876	2.3255	#N/A	2.41168	#N/A	3.64371	2.77286	3.35686	2.49912	50	ENSG00000184113	CLDN5	protein_coding	claudin 5 [Source:HGNC Symbol;Acc:HGNC:2047]
MX1	3.08445	2.52742	#N/A	#N/A	#N/A	#N/A	#N/A	#N/A	#N/A	2.13441	#N/A	#N/A	#N/A	2.74359	2.46035	2.64914	2.01206	2.94095	2.97078	1.73038	1.38051	1.70982	2.79958	5.51244	1.67058	3.4869	1.41036	1.32975	#N/A	2.69373	2.90533	1.42972	3.08417	3.47626	12.3742	6.13458	12.1997	12.9338	6.9682	7.98484	10.4587	7.76837	11.0032	8.07644	10.7747	7.47025	9.03435	8.78038	3.14497	8.35194	8.53898	1.93264	1.50468	1.39385	1.13988	1.02826	#N/A	1.02764	#N/A	2.27047	2.56654	1.54485	1.60049	50	ENSG00000157601	MX1	protein_coding	MX dynamin like GTPase 1 [Source:HGNC Symbol;Acc:HGNC:7532]
TMEM88	5.46447	1.41005	#N/A	#N/A	#N/A	#N/A	#N/A	#N/A	#N/A	1.41679	#N/A	#N/A	#N/A	9.91595	8.0759	6.06537	5.02256	6.87553	5.07151	3.08738	4.25497	5.01555	4.75394	3.74836	2.15066	2.00375	4.3878	4.24691	3.17082	#N/A	9.38057	#N/A	7.04559	4.0917	10.6705	5.45801	8.62059	11.1165	6.22803	8.76064	11.6994	9.83893	9.74368	7.5302	8.93201	7.32634	9.40663	11.2238	3.58759	11.2	8.34674	4.67737	2.49585	4.27059	2.99826	2.29982	0.7388	1.30569	#N/A	1.08938	4.46463	2.56176	1.97445	50	ENSG00000167874	TMEM88	protein_coding	transmembrane protein 88 [Source:HGNC Symbol;Acc:HGNC:32371]
CARD10	4.62357	2.37281	#N/A	#N/A	#N/A	#N/A	#N/A	#N/A	#N/A	1.66164	#N/A	#N/A	#N/A	6.06062	3.86142	5.6125	5.88374	5.11427	6.24645	4.6386	4.20787	4.52556	4.32453	5.74288	1.45979	2.93631	5.92092	3.43224	4.35508	2.98525	1.15617	#N/A	1.11697	1.31779	6.95285	6.73704	6.60213	7.90772	6.39886	6.71943	8.54231	5.54228	9.5353	6.29576	9.87287	6.25611	7.32846	7.57706	3.5777	7.5623	6.97514	4.27425	3.02992	3.106	3.60998	2.40952	1.54962	3.00969	#N/A	#N/A	3.43656	6.95275	2.63405	50	ENSG00000100065	CARD10	protein_coding	caspase recruitment domain family member 10 [Source:HGNC Symbol;Acc:HGNC:16422]
#286811	5.06159	0.619011	#N/A	0.691113	#N/A	#N/A	#N/A	#N/A	#N/A	#N/A	#N/A	#N/A	#N/A	4.71841	4.17787	3.48771	2.05144	4.5919	4.72588	2.27732	1.54035	4.99167	4.74119	1.50936	1.60936	3.70406	6.63473	4.10057	5.15671	#N/A	2.25165	#N/A	2.34624	3.47844	6.46748	2.91004	5.5837	6.70259	6.01936	5.6667	7.05373	5.30811	6.95269	3.78299	4.87629	3.8199	5.46978	6.69186	1.48282	5.97297	6.43051	4.5306	1.6535	2.82937	3.09703	4.58988	#N/A	2.57703	1.01283	0.643393	3.50378	4.58855	2.28914	50	ENSG00000286811		lncRNA	novel transcript
GIMAP4	4.44765	3.81843	#N/A	#N/A	#N/A	#N/A	#N/A	#N/A	#N/A	2.37679	#N/A	1.09847	#N/A	8.40845	6.15887	8.84837	7.6963	7.70169	6.09759	4.54752	5.63204	5.83332	6.21403	4.98228	3.41127	1.48476	1.18404	1.36917	0.944784	2.0747	7.97027	2.33465	5.33661	6.63637	11.412	6.80882	9.31676	11.9682	8.05927	9.47211	12.3393	10.2476	14.3381	10.3616	9.80484	8.30043	12.3844	12.0038	6.91004	11.8138	12.2587	4.97269	3.01661	3.40586	3.50351	2.81229	#N/A	4.35738	#N/A	3.33987	4.38763	#N/A	#N/A	50	ENSG00000133574	GIMAP4	protein_coding	GTPase, IMAP family member 4 [Source:HGNC Symbol;Acc:HGNC:21872]
IL15RA	2.84263	3.13291	0.561054	#N/A	#N/A	#N/A	#N/A	#N/A	#N/A	1.53044	1.58372	2.25107	1.78493	#N/A	1.02473	0.97014	2.60751	#N/A	#N/A	1.22655	#N/A	#N/A	1.16272	1.16782	#N/A	1.86252	1.41358	2.19967	3.25499	#N/A	2.0406	1.26493	2.16333	1.8369	2.81919	3.26205	2.36911	2.70792	2.55625	2.5187	2.58122	2.9073	2.47273	2.36687	2.76919	2.71205	2.60184	2.87724	2.75231	2.42045	2.28316	4.16645	3.43051	2.92455	4.53324	3.33466	4.61288	3.66932	1.55483	1.78134	2.5638	2.40269	2.03421	50	ENSG00000134470	IL15RA	protein_coding	interleukin 15 receptor subunit alpha [Source:HGNC Symbol;Acc:HGNC:5978]
MEF2A	1.18743	0.612441	#N/A	#N/A	#N/A	#N/A	#N/A	#N/A	#N/A	0.330667	#N/A	0.672142	#N/A	1.45651	1.19812	1.23095	1.3339	1.53658	1.46319	2.2639	1.27995	1.80329	1.02027	1.60089	0.890568	0.554337	#N/A	#N/A	#N/A	2.88605	1.07906	0.856783	0.944595	0.889954	0.429465	#N/A	0.452633	0.481465	0.48027	0.445425	0.368867	0.513568	0.385264	0.58122	0.536682	0.771396	0.460968	0.516116	1.22981	0.375308	0.471047	0.555876	0.981006	0.458613	0.704493	0.937063	1.86857	1.16544	0.527834	1.60275	0.517314	2.17587	2.01889	50	ENSG00000068305	MEF2A	protein_coding	myocyte enhancer factor 2A [Source:HGNC Symbol;Acc:HGNC:6993]
STIM2	1.72732	#N/A	#N/A	0.576697	#N/A	#N/A	#N/A	#N/A	#N/A	0.855037	#N/A	0.855657	0.780065	2.20243	1.98301	1.41204	1.23294	2.63637	2.23952	2.86285	2.13975	2.38268	2.11181	2.35998	1.46348	1.18454	#N/A	0.711259	#N/A	#N/A	1.64151	1.03032	1.8598	1.90725	1.93059	1.558	1.64296	1.73786	1.37231	1.67533	1.84615	2.22119	1.28287	1.53718	1.39635	1.85412	1.33371	1.64437	1.13189	1.22489	1.90323	1.13452	2.15983	2.15357	1.35105	1.60029	2.41505	1.57351	0.918993	2.09943	1.59503	#N/A	#N/A	50	ENSG00000109689	STIM2	protein_coding	stromal interaction molecule 2 [Source:HGNC Symbol;Acc:HGNC:19205]
GFOD2	2.46475	#N/A	#N/A	#N/A	#N/A	#N/A	#N/A	#N/A	#N/A	1.4599	#N/A	#N/A	0.699522	2.34699	1.92339	1.95297	2.13188	2.01944	1.69479	2.34901	1.96116	2.07937	1.94649	2.22394	0.949731	1.6984	1.39393	1.90634	2.1043	#N/A	1.67412	1.47057	1.51708	1.58124	2.33414	1.50664	2.00433	2.04224	1.96032	2.17334	2.13433	2.69453	2.08991	2.09646	1.99204	2.20802	1.86906	2.04383	2.77286	1.82177	2.25015	1.35342	1.58672	2.12349	1.42338	2.35337	#N/A	#N/A	1.01309	2.39844	1.42589	2.41938	2.00429	50	ENSG00000141098	GFOD2	protein_coding	glucose-fructose oxidoreductase domain containing 2 [Source:HGNC Symbol;Acc:HGNC:28159]
SKAP2	1.7773	#N/A	#N/A	0.478502	#N/A	#N/A	#N/A	#N/A	#N/A	1.76863	#N/A	1.6273	0.612685	1.54227	1.4091	1.45476	1.10096	1.88485	1.92845	2.02869	1.656	1.66362	1.87249	1.72839	#N/A	1.77148	#N/A	#N/A	#N/A	#N/A	4.13703	2.06228	3.59724	3.17859	3.42362	3.20912	3.83552	3.29772	4.26152	3.68498	3.38135	3.47503	3.7506	3.05337	3.459	3.36057	3.35273	3.74037	1.5413	3.72446	3.28792	1.97718	1.35039	1.87065	2.44842	2.25038	1.99347	1.87762	1.33008	0.910221	2.55408	2.27061	1.09825	50	ENSG00000005020	SKAP2	protein_coding	src kinase associated phosphoprotein 2 [Source:HGNC Symbol;Acc:HGNC:15687]
GCNT1	3.04221	#N/A	1.082	#N/A	1.00792	1.07701	1.40137	#N/A	#N/A	1.49741	#N/A	#N/A	0.913335	2.63272	2.58846	2.90041	2.85748	3.74713	1.88574	4.97812	3.35433	2.2764	2.69422	3.04615	1.15806	#N/A	#N/A	#N/A	#N/A	#N/A	2.51205	1.06092	2.80486	2.25892	5.21572	3.90242	4.20273	4.38783	5.14387	4.53593	5.0752	3.35661	4.83646	4.53077	5.2655	3.36087	4.55381	4.81175	0.895659	4.65113	2.8055	3.48808	2.52709	1.19742	3.86706	3.85388	2.04803	3.64082	1.58941	1.67242	3.49864	#N/A	#N/A	50	ENSG00000187210	GCNT1	protein_coding	glucosaminyl (N-acetyl) transferase 1 [Source:HGNC Symbol;Acc:HGNC:4203]
PARP12	2.63754	#N/A	#N/A	#N/A	#N/A	#N/A	#N/A	#N/A	#N/A	1.72498	#N/A	1.17453	0.557086	1.62191	1.57864	1.5448	1.64474	1.80435	2.04402	2.04073	1.64047	1.76619	1.87197	3.15497	#N/A	2.71613	1.05488	0.821216	0.885915	3.97865	1.10761	1.19284	1.29627	2.2206	6.89153	4.99081	5.26612	6.57546	5.8597	5.87343	6.71928	6.47956	6.47585	6.43755	6.5157	6.88086	5.8066	6.04969	2.44724	5.61539	5.73517	1.44176	1.96936	1.52912	2.96899	1.68419	#N/A	1.91084	1.27314	2.78359	2.22581	#N/A	#N/A	50	ENSG00000059378	PARP12	protein_coding	poly(ADP-ribose) polymerase family member 12 [Source:HGNC Symbol;Acc:HGNC:21919]
CDC42EP5#167617	3.10092	2.9585	0.542416	#N/A	#N/A	#N/A	#N/A	#N/A	#N/A	2.72528	#N/A	2.03905	#N/A	1.73576	1.97147	1.76254	0.837595	1.40959	1.00588	#N/A	2.35563	1.14927	2.24795	1.56893	1.26602	5.91258	3.96516	6.35631	6.39383	1.7581	3.57479	2.28733	3.47749	3.87613	11.0789	6.28151	8.15361	7.57508	7.29814	8.44656	11.3485	10.2239	10.1597	7.04375	9.52963	7.67135	8.4506	11.7195	3.60317	11.7708	11.686	2.15981	2.18591	1.60392	#N/A	2.03764	#N/A	1.43773	#N/A	#N/A	2.09432	4.47287	2.858	50	ENSG00000167617	CDC42EP5	protein_coding	CDC42 effector protein 5 [Source:HGNC Symbol;Acc:HGNC:17408]
LY6E#160932	3.33706	#N/A	#N/A	#N/A	#N/A	#N/A	#N/A	#N/A	#N/A	3.65177	#N/A	0.991825	#N/A	4.70464	4.46948	3.97319	3.09855	4.63727	4.44902	2.30155	3.73137	2.41212	4.09014	3.45513	1.934	6.0803	3.40175	2.79522	2.88024	2.94881	4.99011	4.98214	4.25168	6.5352	11.4369	5.96666	11.4563	11.9356	8.9339	8.19892	14.9032	10.6808	14.1671	10.3675	9.71761	8.07291	12.526	11.9143	3.44062	11.7709	9.85586	3.17579	2.45187	1.84669	1.47463	1.43134	#N/A	2.46875	#N/A	2.46779	3.01541	1.71837	#N/A	50	ENSG00000160932	LY6E	protein_coding	lymphocyte antigen 6 family member E [Source:HGNC Symbol;Acc:HGNC:6727]
HCP5#206337	2.40956	1.43564	#N/A	#N/A	#N/A	#N/A	#N/A	#N/A	#N/A	1.32278	#N/A	1.08137	0.576488	1.37987	1.52707	1.63653	1.80813	1.35787	1.49112	2.31362	1.45351	1.75006	2.21923	2.28523	#N/A	2.72656	2.17524	1.46006	1.67776	#N/A	1.68051	1.64205	1.74206	2.15955	3.66291	3.91733	3.04172	3.41187	3.07222	3.3069	3.71984	3.5148	2.64432	3.33906	2.91363	3.61465	2.621	2.81024	1.51292	2.6828	3.71399	1.32236	1.42052	1.55519	1.84456	1.37377	#N/A	1.21177	1.36144	1.35599	2.10643	#N/A	#N/A	50	ENSG00000206337	HCP5	lncRNA	HLA complex P5 [Source:HGNC Symbol;Acc:HGNC:21659]
MAP3K3	1.63677	#N/A	#N/A	0.669291	#N/A	#N/A	#N/A	#N/A	#N/A	0.971256	#N/A	1.00439	#N/A	0.858808	0.783327	0.714415	0.807169	0.945516	1.28908	1.09405	0.957066	1.20411	1.15515	1.43145	#N/A	0.732122	#N/A	#N/A	#N/A	1.86188	0.620352	1.16937	0.882863	1.04193	1.56152	1.16673	1.4507	1.6246	1.19871	1.4616	1.50887	1.46511	1.24678	1.45643	1.27839	1.71519	1.35678	1.59655	2.35669	1.23648	1.61029	0.762479	1.02203	0.589063	0.726445	1.20744	1.00363	1.02037	0.870652	1.16178	0.982188	1.07621	1.27533	50	ENSG00000198909	MAP3K3	protein_coding	mitogen-activated protein kinase kinase kinase 3 [Source:HGNC Symbol;Acc:HGNC:6855]
RFX3	1.27013	#N/A	#N/A	0.316018	0.366856	#N/A	0.522422	#N/A	0.457055	#N/A	0.954001	#N/A	0.378853	1.23127	1.30197	1.24393	0.986317	1.42738	0.952202	1.28672	1.38797	1.26023	0.603153	1.87148	0.823972	#N/A	0.712647	1.22642	1.28417	#N/A	0.414845	1.18777	0.455766	0.645306	0.386987	0.866323	#N/A	0.459992	0.525166	0.720453	0.587426	0.706475	0.504804	#N/A	0.315736	0.597381	#N/A	0.451072	#N/A	0.422626	0.688875	0.668229	0.80096	1.01427	1.15706	0.84121	2.98567	1.0174	0.671178	0.843095	0.837981	#N/A	0.970012	50	ENSG00000080298	RFX3	protein_coding	regulatory factor X3 [Source:HGNC Symbol;Acc:HGNC:9984]
ODF2	1.99849	#N/A	0.640846	1.05288	0.715396	0.915476	#N/A	#N/A	#N/A	2.40882	#N/A	1.70999	1.15438	1.02799	0.920532	0.868708	1.96089	0.996766	#N/A	1.4282	#N/A	1.4501	1.35972	#N/A	1.09444	1.86947	1.23005	1.75501	2.55252	#N/A	1.0335	1.39492	0.890307	1.18428	5.61631	6.70269	4.9755	5.3824	5.15951	5.10165	5.5219	4.3577	5.37957	4.68167	5.24652	5.54107	4.55539	5.36834	3.77763	4.77789	5.53255	0.999459	0.885758	1.05926	0.902968	#N/A	1.88386	#N/A	#N/A	1.18995	1.50963	1.52956	#N/A	50	ENSG00000136811	ODF2	protein_coding	outer dense fiber of sperm tails 2 [Source:HGNC Symbol;Acc:HGNC:8114]
ACE	3.12694	1.28013	#N/A	#N/A	#N/A	#N/A	#N/A	#N/A	#N/A	0.680509	#N/A	#N/A	#N/A	5.65633	1.34211	5.05801	3.61303	6.61492	4.50409	1.28679	2.34585	4.51838	3.23402	2.0966	#N/A	3.00445	2.81116	2.60296	2.68043	0.910768	5.17913	1.71699	5.04627	3.80943	10.6038	3.73638	7.1335	8.7854	6.03416	7.22096	10.0926	9.39827	8.80307	7.31629	8.81612	7.24398	11.5872	8.15202	3.4237	8.08059	8.93413	2.9283	2.99223	1.92714	1.77957	2.00903	#N/A	1.72142	#N/A	0.794374	2.74014	1.90602	1.74534	50	ENSG00000159640	ACE	protein_coding	angiotensin I converting enzyme [Source:HGNC Symbol;Acc:HGNC:2707]
SNCG	1.98171	4.30089	1.22184	0.941645	1.10638	#N/A	#N/A	#N/A	#N/A	2.51903	#N/A	1.83547	#N/A	5.12281	4.38904	5.00053	3.53706	5.22214	6.65024	3.3331	5.98808	3.78445	4.79015	5.77339	2.65528	6.42298	3.96053	3.8236	5.15826	2.03494	4.66301	1.76734	4.81594	3.71875	11.6344	6.02843	8.10048	11.9564	7.70207	11.9211	12.5684	10.5486	11.9153	8.38557	9.94686	8.47064	12.6145	12.189	3.12909	12.1815	8.7835	0.731705	#N/A	#N/A	#N/A	1.55994	#N/A	#N/A	#N/A	#N/A	1.08444	3.69127	4.21521	50	ENSG00000173267	SNCG	protein_coding	synuclein gamma [Source:HGNC Symbol;Acc:HGNC:11141]
DMAC2	2.09433	1.29574	#N/A	#N/A	#N/A	#N/A	#N/A	#N/A	#N/A	0.86972	#N/A	0.89234	0.659462	2.55039	2.41185	2.1844	2.62465	2.3363	2.67373	2.49281	1.65028	2.43665	1.51271	#N/A	1.43926	#N/A	1.63898	1.0157	2.03867	1.49421	1.81155	1.59731	1.98838	1.03797	0.906499	#N/A	1.24893	0.887557	0.84674	0.728904	0.67172	#N/A	0.870959	1.10177	1.01145	1.22623	1.0273	1.0849	1.36311	1.15621	0.728289	2.49766	2.00479	2.08543	2.93346	2.62355	#N/A	3.10845	1.43163	1.077	2.28467	1.46799	2.79318	50	ENSG00000105341	DMAC2	protein_coding	distal membrane arm assembly component 2 [Source:HGNC Symbol;Acc:HGNC:25496]
AFAP1	1.53097	3.4896	0.531078	0.764722	#N/A	#N/A	1.02328	#N/A	#N/A	1.57302	#N/A	1.98107	0.824454	0.836559	#N/A	#N/A	#N/A	0.937401	#N/A	1.46948	0.999931	1.25142	1.1583	#N/A	#N/A	3.67542	3.22525	3.35945	4.28711	#N/A	2.3563	1.8519	2.14892	2.11578	3.21459	1.81215	2.67888	3.40481	2.78647	3.25383	3.76209	3.69444	2.55939	2.62257	2.66714	2.89416	2.37839	3.07409	1.56546	2.16445	3.83359	2.36102	1.7109	#N/A	2.29686	2.17682	1.4656	1.54964	1.20805	1.50277	2.06432	2.02965	1.7932	50	ENSG00000196526	AFAP1	protein_coding	actin filament associated protein 1 [Source:HGNC Symbol;Acc:HGNC:24017]
RALY	1.25597	#N/A	#N/A	#N/A	#N/A	0.562201	#N/A	#N/A	#N/A	0.7122	#N/A	0.884344	0.492454	0.930241	1.00312	0.763164	1.01824	1.13633	1.13911	2.34217	1.55406	0.671213	1.10384	0.983687	#N/A	0.968549	0.784757	0.998037	0.885201	#N/A	1.07532	0.713088	0.871369	1.0985	0.82677	0.942931	0.745239	0.799252	0.729811	0.690679	0.763662	0.91764	0.679682	0.804934	0.804499	1.31709	0.801387	0.883592	1.80176	0.842828	0.825972	0.396105	#N/A	0.471567	1.04189	0.63315	1.08842	0.678767	#N/A	1.74126	0.683962	0.775265	#N/A	50	ENSG00000125970	RALY	protein_coding	RALY heterogeneous nuclear ribonucleoprotein [Source:HGNC Symbol;Acc:HGNC:15921]
LCN10	0.126104	#N/A	1.89394	#N/A	0.0620597	0.0645856	#N/A	#N/A	#N/A	0.261811	0.0361009	#N/A	#N/A	0.280789	0.249164	0.235183	0.128626	0.229774	0.161021	0.170319	0.169803	0.163921	0.212031	0.112665	0.107551	#N/A	0.213652	0.165616	0.187453	#N/A	0.266672	0.10561	0.19593	0.161687	0.294074	0.121906	0.295557	0.300306	0.298464	0.302216	0.346777	0.274251	0.335316	0.26841	0.268614	0.229727	0.311355	0.299776	0.216292	0.303864	0.300564	0.291349	0.219778	0.122104	0.174712	0.097083	#N/A	0.14665	#N/A	#N/A	0.130015	0.150837	#N/A	50	ENSG00000187922	LCN10	protein_coding	lipocalin 10 [Source:HGNC Symbol;Acc:HGNC:20892]
#259986	2.21998	#N/A	0.751951	#N/A	#N/A	0.905158	#N/A	#N/A	#N/A	0.905626	1.83713	1.23199	0.885203	1.53889	2.05514	1.27583	1.80285	1.58571	2.61273	2.4872	1.76206	1.45962	1.68648	1.45076	#N/A	#N/A	2.28043	1.41226	2.36217	#N/A	1.54079	#N/A	2.08009	1.41	1.27157	1.81974	0.830535	1.39562	1.05581	1.08389	1.17023	1.29348	0.859185	1.0915	0.96814	1.76783	0.972146	1.15806	1.16809	1.02685	1.06274	0.936919	1.30084	1.39803	#N/A	1.96917	1.9809	1.38689	#N/A	#N/A	0.847224	2.40206	1.75097	50	ENSG00000259986		lncRNA	novel transcript, antisense to HDGFRP3
TMEM150C	1.81198	4.05661	#N/A	#N/A	#N/A	#N/A	#N/A	#N/A	#N/A	0.787506	#N/A	#N/A	#N/A	1.00457	2.52373	1.35866	1.70737	1.10452	1.15295	3.59669	1.25275	1.88589	1.74589	1.53818	1.27531	1.3212	3.47089	2.68981	4.06637	#N/A	2.89482	1.13975	2.91029	1.85519	0.921877	1.83232	1.66055	1.20984	2.3866	1.41877	1.03027	0.801525	2.1775	1.56386	2.27281	1.70245	1.65525	1.55525	#N/A	2.76238	1.57623	2.20118	2.67083	3.41724	2.68629	3.41489	1.97259	1.78663	#N/A	1.7324	1.51505	4.15718	2.63394	50	ENSG00000249242	TMEM150C	protein_coding	transmembrane protein 150C [Source:HGNC Symbol;Acc:HGNC:37263]
PML	1.56643	#N/A	#N/A	#N/A	#N/A	#N/A	#N/A	#N/A	#N/A	1.12395	#N/A	1.17676	#N/A	0.875076	1.33741	0.698881	1.51993	1.20445	1.47943	1.02348	1.381	1.24984	1.47737	2.02181	#N/A	2.12183	1.1433	1.38548	1.19991	1.89389	2.08247	1.23462	2.13018	3.07555	2.79548	3.76583	3.32971	3.16456	3.72303	3.5484	2.981	3.23654	3.30493	3.1579	3.42466	3.41819	3.03451	3.40338	3.41861	3.12306	3.37839	0.910016	0.934805	0.914912	1.1571	1.49154	#N/A	0.944832	#N/A	2.82356	1.39639	2.3535	1.16299	50	ENSG00000140464	PML	protein_coding	PML nuclear body scaffold [Source:HGNC Symbol;Acc:HGNC:9113]
LRMDA	0.728326	4.26001	#N/A	#N/A	#N/A	#N/A	#N/A	#N/A	#N/A	1.49495	#N/A	1.51816	#N/A	1.7312	1.18433	1.58013	2.24205	1.79972	1.69612	2.43544	1.55501	2.00402	2.15245	1.86816	1.17313	0.791009	#N/A	#N/A	#N/A	#N/A	3.66593	2.70755	3.72357	3.95249	5.32294	5.76052	5.49612	6.02014	6.48819	5.82027	5.42395	3.52471	7.00705	6.28894	6.91069	5.02892	5.89772	6.13817	3.20495	6.69301	4.77106	2.69244	1.94692	1.61881	3.03589	2.79539	2.68187	2.11876	0.856419	2.62723	3.17401	5.99452	4.62616	50	ENSG00000148655	LRMDA	protein_coding	leucine rich melanocyte differentiation associated [Source:HGNC Symbol;Acc:HGNC:23405]
ADAMTS9	1.00804	4.24418	#N/A	#N/A	#N/A	#N/A	#N/A	#N/A	#N/A	1.03287	#N/A	#N/A	0.388565	3.48349	4.12191	3.54136	2.04732	4.60539	3.25812	4.62526	3.49249	3.06558	2.58992	3.46824	1.75306	2.46637	4.65174	4.12536	4.50195	2.65086	1.49395	#N/A	1.75089	1.92567	1.40792	2.91908	1.40405	1.56972	1.91321	1.61233	1.44422	1.38809	1.89913	1.77703	1.97253	1.7137	1.75936	1.65074	1.82842	1.95587	1.76501	#N/A	1.54352	2.03733	0.849881	0.656139	2.40969	#N/A	#N/A	2.2542	1.31258	5.3207	4.76653	50	ENSG00000163638	ADAMTS9	protein_coding	ADAM metallopeptidase with thrombospondin type 1 motif 9 [Source:HGNC Symbol;Acc:HGNC:13202]
FGD4	0.87034	1.52057	#N/A	#N/A	#N/A	#N/A	#N/A	#N/A	#N/A	0.589372	#N/A	#N/A	0.371618	1.30818	1.86691	1.71379	0.999255	1.29126	1.60735	1.94041	1.77128	1.90957	1.17808	1.55558	0.835773	1.27062	0.87104	0.639892	#N/A	2.80949	1.69822	1.67794	1.63312	1.4894	0.566253	0.985472	0.822961	0.835798	1.18325	0.923554	0.737837	0.496685	1.05024	1.00353	1.21789	0.855851	0.765729	0.946074	#N/A	1.39227	0.987166	#N/A	0.368931	0.561315	0.378548	#N/A	1.37159	0.668992	0.433599	0.792057	0.839524	3.69506	3.31223	50	ENSG00000139132	FGD4	protein_coding	FYVE, RhoGEF and PH domain containing 4 [Source:HGNC Symbol;Acc:HGNC:19125]
TNFRSF10B	1.38378	#N/A	#N/A	#N/A	#N/A	#N/A	#N/A	#N/A	#N/A	1.1321	#N/A	#N/A	0.593275	1.5866	1.76305	1.54096	2.44534	2.00974	2.09658	#N/A	1.46077	2.25794	1.53019	2.47713	1.43039	2.33404	1.46295	1.47764	#N/A	1.66037	1.63322	1.427	1.22812	1.80504	2.15131	1.37807	2.22387	2.44109	2.0994	2.35433	2.29446	2.05233	2.15054	1.93819	1.88746	1.91359	1.96372	2.14909	1.50482	1.94055	2.32408	2.56266	2.93137	2.03859	2.22889	3.57568	1.25823	2.15483	1.05021	#N/A	2.5743	1.70777	2.94083	50	ENSG00000120889	TNFRSF10B	protein_coding	TNF receptor superfamily member 10b [Source:HGNC Symbol;Acc:HGNC:11905]
ARHGAP31-AS1	1.91962	1.00578	#N/A	#N/A	#N/A	#N/A	#N/A	#N/A	#N/A	3.36039	#N/A	1.5628	#N/A	3.16609	2.77693	3.51505	1.38768	3.81615	2.30936	1.5423	2.23528	2.49287	3.40664	3.09345	1.43267	1.02014	2.21709	2.21692	#N/A	#N/A	3.38554	3.12187	3.06987	3.78927	8.14061	4.21172	8.33077	8.48325	6.49704	8.40211	8.16197	7.09396	6.92226	9.15892	8.76093	6.93934	6.73621	7.34265	3.95923	6.93509	7.54597	2.63706	3.67655	3.76073	2.85054	1.77386	0.608464	2.44357	#N/A	#N/A	4.00704	2.89612	3.73734	50	ENSG00000241155	ARHGAP31-AS1	lncRNA	ARHGAP31 antisense RNA 1 [Source:HGNC Symbol;Acc:HGNC:41235]
NASP	1.03814	1.22691	#N/A	#N/A	#N/A	#N/A	#N/A	#N/A	#N/A	0.744095	#N/A	#N/A	#N/A	1.22395	1.08445	1.07888	1.03004	1.22728	1.39994	1.23992	1.73112	1.193	1.07265	1.85675	1.01222	1.31843	0.988192	1.0312	1.38913	#N/A	0.642417	#N/A	0.726279	0.876971	0.849473	1.14912	1.0268	0.911407	0.882821	0.864112	0.88098	1.0378	0.857114	0.954772	0.887176	0.809223	0.865403	1.05873	1.39478	0.796888	0.978882	0.971609	1.0595	1.11245	1.22749	0.832916	1.16272	0.950849	#N/A	1.21456	1.29026	1.79696	1.30946	50	ENSG00000132780	NASP	protein_coding	nuclear autoantigenic sperm protein [Source:HGNC Symbol;Acc:HGNC:7644]
TMEM91	1.24974	#N/A	0.87907	0.813166	1.17102	1.32881	1.30566	#N/A	#N/A	2.02147	1.33138	1.50114	1.15471	0.863707	0.569546	0.584551	1.07122	0.96012	1.11929	#N/A	#N/A	1.24431	1.11107	0.936055	#N/A	1.86486	#N/A	#N/A	1.10819	#N/A	0.811728	0.981957	1.0241	1.46609	2.68677	2.85277	2.8296	2.98681	2.90448	2.8899	2.75997	2.65763	2.84659	2.94967	2.57136	3.29744	2.94805	2.94845	2.26225	2.86775	2.63874	1.27321	1.53877	1.09871	1.9959	2.17145	1.92913	#N/A	#N/A	1.22846	2.36379	#N/A	#N/A	50	ENSG00000142046	TMEM91	protein_coding	transmembrane protein 91 [Source:HGNC Symbol;Acc:HGNC:32393]
PTAFR	0.361754	#N/A	2.18324	0.391761	0.221113	0.1986	#N/A	#N/A	#N/A	1.98517	0.0976491	0.202634	0.421995	6.08263	3.40055	2.9646	0.444801	0.742021	0.398684	0.351974	0.384041	0.480059	3.80162	0.273144	#N/A	#N/A	#N/A	#N/A	#N/A	#N/A	4.21363	0.231008	1.79536	0.627751	3.85359	#N/A	3.39922	4.28574	3.22172	3.9102	5.37257	5.06666	3.60586	4.04125	3.66736	3.03448	3.66773	4.33901	#N/A	3.61765	5.28089	3.17696	1.89344	0.539674	0.459727	0.391476	0.159821	0.42288	0.293678	#N/A	0.826291	0.677751	0.417171	50	ENSG00000169403	PTAFR	protein_coding	platelet activating factor receptor [Source:HGNC Symbol;Acc:HGNC:9582]
DOCK4-AS1	0.27057	#N/A	#N/A	0.271112	#N/A	0.202412	#N/A	#N/A	#N/A	1.80305	#N/A	0.110886	0.380361	3.17518	#N/A	2.59321	0.435209	1.5591	0.253348	0.249488	0.450238	0.277344	1.69847	#N/A	0.254739	#N/A	1.17427	0.520421	0.54138	#N/A	3.69302	0.175535	1.44148	0.551863	1.73791	0.27766	2.21601	1.38301	2.0035	1.66784	1.28784	1.02332	2.05305	2.07823	2.81477	0.789774	2.02873	1.88094	0.735482	2.13066	1.87819	5.70317	0.724529	0.457216	0.327382	0.270099	#N/A	0.287388	0.234521	#N/A	0.493104	0.261904	0.226033	50	ENSG00000225572	DOCK4-AS1	lncRNA	DOCK4 antisense RNA 1 [Source:HGNC Symbol;Acc:HGNC:40876]
#248138	0.989493	0.391605	#N/A	#N/A	#N/A	#N/A	#N/A	#N/A	#N/A	1.95202	#N/A	0.422373	#N/A	2.28606	2.87328	2.02288	1.70632	2.46569	1.44318	0.769672	1.09323	1.22245	3.791	0.685475	0.821707	0.687705	3.86381	3.39506	2.37004	#N/A	4.67314	0.75153	3.34844	3.85539	5.93864	2.49119	4.56039	5.32722	4.47817	5.03992	4.96379	4.94813	5.12266	5.08209	4.58357	3.9263	4.37636	4.93045	#N/A	5.24511	5.33457	1.62827	1.69916	0.828222	1.41891	0.86683	#N/A	1.33232	0.705614	#N/A	2.87923	1.59857	0.860959	50	ENSG00000248138		lncRNA	novel transcript
MCAM	#N/A	3.75778	1.38731	1.19618	1.46367	1.02869	1.36364	#N/A	0.919266	2.43837	2.29766	1.9566	#N/A	5.50009	4.00535	3.57906	2.86514	5.70044	5.35098	2.24929	5.16562	2.24752	3.37252	5.17668	0.672858	4.37732	3.78002	4.23623	4.88927	2.60071	3.2748	2.15718	3.65095	2.85658	9.42975	7.95514	7.45383	9.84355	7.89392	7.79606	10.4623	7.34609	9.95161	7.98062	8.8903	7.1942	7.66951	9.96141	3.27256	8.00229	9.13053	#N/A	#N/A	#N/A	#N/A	#N/A	#N/A	#N/A	#N/A	#N/A	#N/A	4.36035	7.05836	50	ENSG00000076706	MCAM	protein_coding	melanoma cell adhesion molecule [Source:HGNC Symbol;Acc:HGNC:6934]
NDST1	#N/A	2.72091	#N/A	0.9782	#N/A	#N/A	#N/A	#N/A	#N/A	0.983029	#N/A	0.854832	#N/A	1.22181	0.879085	1.27603	1.50585	1.43221	1.25794	1.33988	1.39116	0.82242	1.83626	1.57444	1.07879	1.86286	3.03485	2.23394	1.15037	2.14373	1.11745	#N/A	1.4928	1.52691	1.40051	1.54199	1.16937	1.36046	1.51255	1.3999	1.43213	1.80673	1.42	1.5051	1.55237	1.47806	1.39065	1.55498	1.59325	1.58131	1.67432	0.78841	0.72832	#N/A	0.998767	1.20155	1.1943	1.22937	#N/A	#N/A	0.698528	4.4235	2.85624	50	ENSG00000070614	NDST1	protein_coding	N-deacetylase and N-sulfotransferase 1 [Source:HGNC Symbol;Acc:HGNC:7680]
HERC2#128731	#N/A	1.26971	#N/A	#N/A	#N/A	#N/A	#N/A	#N/A	#N/A	0.390188	#N/A	0.56013	0.369041	0.661234	0.509548	0.635565	0.791484	0.608338	0.861652	1.13833	0.739699	0.645238	0.628758	1.40158	0.682499	0.884935	1.09034	0.807853	1.17509	#N/A	0.567476	#N/A	0.572636	0.614377	0.487076	#N/A	0.564346	0.479306	0.449142	0.495692	0.478305	0.635883	0.39077	0.490674	0.572212	0.812161	0.31733	0.525029	1.39988	0.512795	0.554671	0.507182	0.456184	0.602906	0.736292	0.88823	1.22714	0.815379	#N/A	0.944367	0.611888	1.39454	0.864105	50	ENSG00000128731	HERC2	protein_coding	HECT and RLD domain containing E3 ubiquitin protein ligase 2 [Source:HGNC Symbol;Acc:HGNC:4868]
LINC02360	#N/A	0.068268	0.0487729	0.0193191	0.0274683	0.0354293	0.0111063	#N/A	0.0188855	0.120907	#N/A	0.0398477	0.0250114	#N/A	0.0819388	0.0898707	0.0619529	#N/A	#N/A	#N/A	#N/A	#N/A	0.0974662	#N/A	0.0591098	0.0835369	0.126636	0.0995607	0.110524	#N/A	0.0916983	#N/A	0.0791849	0.0651946	0.150462	0.0979713	0.170637	0.174102	0.156779	0.173279	0.201678	0.153363	0.184146	0.159725	0.151047	0.129427	0.159034	0.169801	0.082492	0.154208	0.18036	0.101313	0.0973453	#N/A	0.0928255	0.0663285	0.0662587	0.0656547	0.0240381	0.0462185	0.0514502	0.116662	0.105314	50	ENSG00000248300	LINC02360	lncRNA	long intergenic non-protein coding RNA 2360 [Source:HGNC Symbol;Acc:HGNC:53282]
PIEZO1	#N/A	#N/A	1.01196	#N/A	0.706375	0.922772	#N/A	#N/A	#N/A	2.45533	1.30407	1.51356	0.770653	2.82191	1.28042	1.72628	2.11773	3.89891	2.43909	2.30729	3.32181	2.12846	2.87025	1.74958	1.23828	2.08073	0.814399	0.783417	#N/A	2.01933	#N/A	#N/A	#N/A	0.800532	7.49464	4.15519	5.38211	9.04549	5.94733	6.19344	8.84491	7.04233	7.10589	7.29499	10.1937	5.7475	6.78487	6.81923	4.03219	6.33889	8.86737	4.08121	3.56934	2.7822	4.8433	3.12793	2.60547	2.87419	1.83645	#N/A	4.55537	#N/A	#N/A	50	ENSG00000103335	PIEZO1	protein_coding	piezo type mechanosensitive ion channel component 1 [Source:HGNC Symbol;Acc:HGNC:28993]
ACER3	#N/A	#N/A	#N/A	#N/A	#N/A	#N/A	#N/A	#N/A	#N/A	1.61386	#N/A	#N/A	0.506402	1.87018	1.73781	1.30683	1.57106	2.04265	1.73882	2.04135	2.42198	2.15069	2.01039	2.29572	1.17563	1.27648	0.856097	0.540575	#N/A	#N/A	2.14563	1.65444	2.73883	2.37419	3.33095	3.55433	3.75335	3.42646	4.18729	3.90069	3.46054	2.83929	3.98099	3.43579	3.68538	3.48951	3.46691	3.7343	2.61682	3.84759	3.07983	1.1153	1.332	1.62219	1.3601	1.56131	1.32781	0.904618	1.1679	1.34107	1.82753	2.48678	1.609	50	ENSG00000078124	ACER3	protein_coding	alkaline ceramidase 3 [Source:HGNC Symbol;Acc:HGNC:16066]
USP6NL	#N/A	#N/A	0.696646	#N/A	#N/A	0.778366	0.912611	#N/A	#N/A	1.43927	#N/A	#N/A	0.639791	2.12944	1.48939	2.50984	1.49593	2.19289	2.46387	1.76298	1.6019	2.90463	1.88602	2.6754	0.982484	1.84003	#N/A	#N/A	#N/A	3.55611	1.68273	1.07514	2.12977	2.20954	3.66494	3.37017	3.55509	3.7092	3.87129	4.02706	3.7169	3.30865	3.72301	3.63588	3.91476	4.04687	3.56214	3.70061	2.71476	3.55654	3.45557	1.63969	1.66788	0.778796	1.43155	3.023	#N/A	1.2049	#N/A	2.06009	1.78323	2.84142	2.46611	50	ENSG00000148429	USP6NL	protein_coding	USP6 N-terminal like [Source:HGNC Symbol;Acc:HGNC:16858]
LETR1	4.18455	6.08622	3.54267	3.28016	4.3712	3.58252	2.25274	#N/A	2.35169	3.12999	1.90249	2.41298	#N/A	2.97683	3.25353	1.4274	#N/A	3.75977	2.98235	2.05063	2.52671	2.57418	3.38451	2.64427	#N/A	4.94261	5.30689	5.19409	8.68204	3.32709	4.12567	1.8531	3.55097	4.40769	9.05909	6.58696	7.40308	8.82649	7.50943	7.43187	9.74807	12.316	9.50339	7.8159	9.30262	7.78508	7.78443	9.48834	4.46906	8.69421	9.37791	#N/A	#N/A	#N/A	#N/A	#N/A	#N/A	#N/A	#N/A	#N/A	#N/A	5.18044	5.70914	49	ENSG00000248441	LETR1	lncRNA	lymphatic endothelial transcriptional regulator lncRNA 1 [Source:HGNC Symbol;Acc:HGNC:49597]
BCAM	6.32143	3.99748	#N/A	#N/A	0.673918	#N/A	#N/A	#N/A	#N/A	2.4232	#N/A	1.99773	0.524312	6.31856	4.65037	5.48301	3.00257	6.28618	4.81465	3.48832	5.09607	5.63747	4.41394	3.48305	1.27546	4.41078	6.34329	6.12465	8.2048	2.3449	3.93306	1.81161	3.60792	2.28668	6.48175	5.88236	6.6168	6.49948	6.05797	6.60621	7.39806	6.50687	7.48463	5.44035	6.28298	6.37286	6.55033	6.19052	2.92535	6.87151	6.88552	0.494877	#N/A	#N/A	#N/A	#N/A	#N/A	#N/A	#N/A	1.36516	0.873239	6.23812	5.41291	49	ENSG00000187244	BCAM	protein_coding	basal cell adhesion molecule (Lutheran blood group) [Source:HGNC Symbol;Acc:HGNC:6722]
NEDD9	3.20074	#N/A	#N/A	#N/A	#N/A	#N/A	#N/A	#N/A	#N/A	1.35724	#N/A	0.795666	#N/A	2.6561	1.15641	2.18247	2.26606	2.84389	2.99577	3.93908	2.81741	2.74877	2.90241	2.98657	1.71976	1.33449	2.36226	1.06691	#N/A	#N/A	2.81473	1.79518	2.47223	2.72785	5.84119	5.99961	5.13798	5.79105	5.48954	5.65025	6.28684	5.94316	5.84477	5.27244	5.41325	5.22935	5.53768	5.55199	4.18162	5.45039	5.666	1.58974	2.21153	1.55973	1.56149	2.14795	3.36872	2.6688	0.952714	2.21236	2.19913	#N/A	#N/A	49	ENSG00000111859	NEDD9	protein_coding	neural precursor cell expressed, developmentally down-regulated 9 [Source:HGNC Symbol;Acc:HGNC:7733]
LRCH1	3.0205	#N/A	#N/A	#N/A	#N/A	#N/A	#N/A	#N/A	#N/A	1.24054	#N/A	0.811196	#N/A	1.3998	1.28769	0.964558	0.944403	1.64862	1.28968	1.54428	1.60407	1.28288	1.61748	1.23162	0.521221	1.32215	1.00759	1.10709	1.00915	#N/A	0.796472	#N/A	0.826773	1.11662	2.9928	3.02367	2.8308	2.78603	2.58897	2.94455	2.79615	2.95845	2.32727	2.57202	2.27508	2.49774	2.24057	2.36364	2.88568	2.40777	3.02525	0.975833	#N/A	1.36283	1.4599	1.50177	1.05943	1.01485	#N/A	0.987017	1.33962	1.11825	0.817381	49	ENSG00000136141	LRCH1	protein_coding	leucine rich repeats and calponin homology domain containing 1 [Source:HGNC Symbol;Acc:HGNC:20309]
FMNL3	4.36527	1.63613	#N/A	#N/A	#N/A	#N/A	#N/A	#N/A	#N/A	1.27805	#N/A	#N/A	#N/A	1.09825	2.34361	1.44278	1.0384	1.44306	1.21385	1.74047	1.94368	1.11203	1.51224	1.84811	#N/A	1.77068	1.43173	0.85478	1.57417	#N/A	1.32237	#N/A	1.37115	1.52167	2.4308	3.27509	3.69707	3.15241	4.58349	3.1537	2.78989	2.1602	6.1673	4.23272	5.20889	3.83406	5.22472	4.65903	3.39833	6.01939	2.3413	1.00078	1.42554	1.40035	1.75556	1.1994	1.49345	1.01503	#N/A	1.21569	1.72701	1.82111	1.03073	49	ENSG00000161791	FMNL3	protein_coding	formin like 3 [Source:HGNC Symbol;Acc:HGNC:23698]
PARP14	2.88976	1.07492	#N/A	#N/A	#N/A	#N/A	#N/A	#N/A	#N/A	1.62499	#N/A	0.901852	#N/A	1.26745	1.38439	1.47458	1.82347	1.47325	1.40073	1.88403	1.19249	1.36393	1.90092	1.39165	0.933044	1.26013	#N/A	#N/A	#N/A	1.84764	1.80252	1.3185	1.86836	1.79597	5.86554	6.4917	5.75792	6.23366	5.73612	5.68198	6.2814	5.15253	6.3085	5.17355	6.15772	5.98223	5.48108	6.0967	2.62152	5.32015	5.37997	1.29512	1.48747	1.18733	1.15522	1.21045	1.15568	1.24246	#N/A	1.1504	2.46198	0.899846	#N/A	49	ENSG00000173193	PARP14	protein_coding	poly(ADP-ribose) polymerase family member 14 [Source:HGNC Symbol;Acc:HGNC:29232]
ETV6	2.5975	#N/A	0.27833	0.508694	#N/A	0.633832	#N/A	#N/A	#N/A	1.44039	#N/A	1.25127	0.508719	2.09893	1.84667	1.87852	1.94825	2.64766	1.97361	3.92521	2.52865	2.50237	2.1885	2.17933	1.28032	0.826766	#N/A	#N/A	#N/A	#N/A	2.12621	1.83548	2.35231	2.49553	3.53701	2.63518	3.39992	3.53052	3.18767	3.49899	3.46925	3.39209	2.94624	3.01006	3.04508	3.72941	2.85321	3.14238	2.96372	2.91613	3.5345	0.501588	#N/A	#N/A	0.751476	0.520984	#N/A	#N/A	0.430136	1.25068	1.05026	1.01254	1.5782	49	ENSG00000139083	ETV6	protein_coding	ETS variant transcription factor 6 [Source:HGNC Symbol;Acc:HGNC:3495]
GIMAP7	7.61196	2.64523	#N/A	#N/A	#N/A	#N/A	#N/A	#N/A	#N/A	2.00229	#N/A	0.927239	#N/A	11.5263	7.71568	7.58633	6.50419	8.70559	7.25119	5.78885	6.75841	7.29625	5.6927	4.5245	1.99085	2.61645	1.2439	0.713825	#N/A	1.75571	7.21508	2.57464	6.73408	5.63127	12.2724	7.37749	12.3565	10.2563	8.58151	10.278	13.0667	8.93449	10.7472	8.9746	8.36807	9.23391	9.41609	10.2454	3.37216	8.85495	13.2142	4.1893	2.82756	2.68925	2.73834	3.10308	#N/A	3.09162	#N/A	4.37548	4.03313	#N/A	#N/A	49	ENSG00000179144	GIMAP7	protein_coding	GTPase, IMAP family member 7 [Source:HGNC Symbol;Acc:HGNC:22404]
ESAM	4.06604	2.79482	#N/A	#N/A	#N/A	#N/A	#N/A	#N/A	#N/A	2.30026	#N/A	1.08249	#N/A	9.32118	5.36484	6.07892	5.21201	8.84472	7.24107	5.88555	6.95835	7.49317	4.88019	4.79233	1.74999	5.30323	4.81789	3.49625	7.78301	3.80973	5.70682	2.43527	5.71275	4.42219	9.15179	7.51782	7.92986	12.7285	6.86096	8.52688	11.4456	8.49163	11.3379	7.84342	10.7837	9.10079	9.65051	13.0242	6.03424	8.88278	13.01	0.683711	#N/A	#N/A	#N/A	0.887477	#N/A	0.812185	#N/A	1.58317	1.08224	3.93985	4.87489	49	ENSG00000149564	ESAM	protein_coding	endothelial cell adhesion molecule [Source:HGNC Symbol;Acc:HGNC:17474]
PTGIS	4.48903	5.01229	4.13816	0.948093	4.30328	3.56873	2.94984	#N/A	3.13165	3.52633	3.22698	2.07168	2.29441	#N/A	#N/A	#N/A	#N/A	#N/A	#N/A	#N/A	#N/A	#N/A	#N/A	#N/A	#N/A	4.07892	5.43361	5.00986	4.35605	2.90461	2.81623	2.05023	2.82055	4.07843	10.0976	7.97141	7.2226	12.937	8.1254	7.61693	9.79836	9.33795	10.1853	7.56485	7.74324	7.23997	8.25804	9.54122	1.95122	9.00981	8.8881	4.14094	2.44206	1.52132	4.18286	4.82148	1.4456	3.83657	1.51206	#N/A	2.98431	4.52209	6.67336	49	ENSG00000124212	PTGIS	protein_coding	prostaglandin I2 synthase [Source:HGNC Symbol;Acc:HGNC:9603]
RAPH1	2.08328	3.77251	0.926523	0.53324	1.18652	1.17244	0.686632	#N/A	0.99807	1.41688	1.62693	1.7031	#N/A	0.384463	1.18011	0.937804	1.03992	0.604382	0.653926	1.38321	0.961581	0.722221	1.07303	1.26355	#N/A	0.92926	#N/A	#N/A	0.441956	2.86682	0.91834	#N/A	1.1685	1.46908	2.47222	2.83643	2.91455	2.72862	2.64797	2.86729	2.73446	2.67842	2.35545	2.29892	2.37785	2.18246	2.08532	2.39532	1.61546	2.14552	2.39538	#N/A	#N/A	0.675003	#N/A	#N/A	1.17923	#N/A	#N/A	#N/A	#N/A	2.61493	4.06917	49	ENSG00000173166	RAPH1	protein_coding	Ras association (RalGDS/AF-6) and pleckstrin homology domains 1 [Source:HGNC Symbol;Acc:HGNC:14436]
TNXB#168477	2.93732	4.93652	1.2301	1.51272	1.08356	1.45757	0.617222	#N/A	0.870381	2.22522	1.22649	1.75916	0.564285	#N/A	#N/A	#N/A	#N/A	#N/A	#N/A	#N/A	#N/A	#N/A	#N/A	#N/A	#N/A	3.88762	3.98794	3.79695	4.81108	4.04813	1.96337	2.6858	2.35716	2.72482	10.2342	9.01713	7.29186	10.7273	7.05672	7.30941	10.085	8.32791	9.99358	7.81938	8.11303	7.35803	8.47472	8.70432	3.83098	8.03537	8.23031	3.03882	2.09168	0.941745	2.4432	2.80567	1.00475	1.79704	1.64039	#N/A	2.3205	5.80431	4.40065	49	ENSG00000168477	TNXB	protein_coding	tenascin XB [Source:HGNC Symbol;Acc:HGNC:11976]
RNASE1	7.07667	3.43931	#N/A	#N/A	#N/A	#N/A	#N/A	#N/A	#N/A	2.43796	#N/A	0.940979	#N/A	11.0684	5.99172	7.12617	5.76072	8.19766	6.64068	4.73283	6.03003	6.88176	5.31157	5.84546	2.29454	1.73054	#N/A	#N/A	1.51775	#N/A	8.19251	1.58651	5.75304	5.22685	11.8092	6.97229	9.66758	12.192	8.04699	9.99078	12.0163	10.592	11.4869	10.9116	10.1738	8.39727	10.5152	12.2551	5.03555	12.1271	9.54996	4.42363	2.20229	2.22607	1.92369	6.70384	#N/A	2.27227	#N/A	2.53938	3.44841	2.50076	2.72453	49	ENSG00000129538	RNASE1	protein_coding	ribonuclease A family member 1, pancreatic [Source:HGNC Symbol;Acc:HGNC:10044]
ATP11A	2.35867	1.66145	#N/A	0.761423	#N/A	0.518391	#N/A	#N/A	#N/A	1.04067	#N/A	0.855257	#N/A	0.444197	#N/A	0.417406	#N/A	0.451044	#N/A	0.699525	0.553121	0.729015	0.786908	0.901174	#N/A	#N/A	0.571487	#N/A	#N/A	1.37461	1.83307	0.886653	1.62666	2.14036	1.65048	1.81233	1.68444	1.8109	1.68365	1.7284	1.77867	2.12662	1.66853	1.53287	1.89536	2.19509	1.71561	1.99112	1.56668	1.66414	1.83684	0.412802	1.70468	0.993534	0.761505	0.720499	3.35853	0.532278	0.525746	1.54107	1.25876	1.70018	1.62549	49	ENSG00000068650	ATP11A	protein_coding	ATPase phospholipid transporting 11A [Source:HGNC Symbol;Acc:HGNC:13552]
MSN	2.31966	1.72238	#N/A	#N/A	#N/A	#N/A	#N/A	#N/A	#N/A	1.76728	0.685615	1.5747	#N/A	1.80977	1.52299	1.27834	0.927497	2.00626	1.95864	1.36662	1.55045	1.60344	1.86523	2.13254	0.819942	1.75802	1.02009	1.36303	#N/A	#N/A	1.6049	1.43039	1.82232	2.00937	4.25588	5.33879	4.3397	4.52412	4.80408	4.40525	4.56239	4.21199	4.32203	4.30335	4.18173	3.35539	4.10077	4.08268	2.63921	4.05417	3.43649	0.899461	0.877511	0.866935	0.767099	1.16683	#N/A	0.965721	#N/A	1.28654	1.38559	#N/A	#N/A	49	ENSG00000147065	MSN	protein_coding	moesin [Source:HGNC Symbol;Acc:HGNC:7373]
GATA2	5.75903	1.50386	#N/A	#N/A	#N/A	#N/A	#N/A	#N/A	#N/A	2.67362	#N/A	#N/A	#N/A	7.63545	6.02661	4.55579	5.2831	5.07496	4.29252	2.24263	4.12905	3.41334	4.4323	2.12532	1.61591	#N/A	6.81187	2.52939	4.15884	#N/A	4.99977	0.913131	7.07137	5.45224	10.5436	4.73526	7.67173	7.95117	7.26469	7.93254	10.3304	7.21034	10.3371	7.39467	6.445	7.08272	8.49153	9.09313	4.43313	6.88874	8.13812	3.83531	3.30927	2.24438	2.50465	1.65053	#N/A	1.53644	#N/A	0.860962	3.08203	3.9403	2.62899	49	ENSG00000179348	GATA2	protein_coding	GATA binding protein 2 [Source:HGNC Symbol;Acc:HGNC:4171]
PRAG1	2.65154	#N/A	#N/A	#N/A	#N/A	#N/A	#N/A	#N/A	#N/A	#N/A	#N/A	#N/A	#N/A	7.96003	5.24466	6.01065	3.83488	6.77382	5.26064	6.70414	7.47643	4.55082	3.04387	5.73622	1.90106	1.91766	1.4581	1.78593	1.52177	#N/A	5.35788	1.66166	4.01054	2.53109	1.11537	1.46967	1.11395	1.07232	1.24943	1.09232	1.14792	1.31289	1.15657	1.13939	1.40363	1.35699	1.10803	1.35537	1.51454	1.46927	0.92466	4.52276	2.89014	2.48705	4.69723	2.48794	3.96418	2.40152	#N/A	3.97225	1.7726	2.16792	1.24565	49	ENSG00000275342	PRAG1	protein_coding	PEAK1 related, kinase-activating pseudokinase 1 [Source:HGNC Symbol;Acc:HGNC:25438]
TRIB2	3.46082	1.4866	0.952691	1.45788	0.837731	#N/A	#N/A	#N/A	#N/A	2.11696	#N/A	2.28504	#N/A	2.17592	3.83083	1.17449	0.72358	2.39087	1.64811	1.94543	2.06047	2.2241	2.63201	2.3247	#N/A	2.4121	4.70059	2.972	2.01538	1.87991	2.29823	1.19269	2.36858	3.84829	4.95929	6.87019	6.00169	5.8486	7.15087	5.6124	5.17671	4.00408	6.73671	5.29058	5.44243	4.81174	5.72041	5.45968	3.63641	6.11296	5.17783	#N/A	1.08142	#N/A	#N/A	#N/A	1.04674	#N/A	0.752396	#N/A	0.746375	#N/A	1.65303	49	ENSG00000071575	TRIB2	protein_coding	tribbles pseudokinase 2 [Source:HGNC Symbol;Acc:HGNC:30809]
CMTM8	2.31688	1.93779	#N/A	#N/A	#N/A	#N/A	#N/A	#N/A	#N/A	1.08589	#N/A	0.742686	#N/A	#N/A	2.45204	2.3212	2.14784	#N/A	#N/A	0.882876	2.42143	0.902262	1.05405	1.70475	#N/A	4.48896	3.66068	2.54329	2.6026	2.02631	3.92834	1.70762	4.16022	3.54323	8.17673	7.90682	6.32265	8.22226	5.91315	6.95399	9.06637	7.61632	7.71494	6.19197	7.40011	6.30684	6.86075	7.82802	2.93945	6.1601	7.54819	1.39941	2.4491	1.9877	1.86494	1.27563	3.00734	1.45776	#N/A	2.68903	2.46835	1.30632	3.01939	49	ENSG00000170293	CMTM8	protein_coding	CKLF like MARVEL transmembrane domain containing 8 [Source:HGNC Symbol;Acc:HGNC:19179]
PLXND1	2.27697	3.63053	#N/A	#N/A	#N/A	#N/A	#N/A	#N/A	#N/A	2.42057	#N/A	0.651827	#N/A	2.73815	3.27977	2.79102	1.88015	2.72064	3.17942	2.37206	2.25464	2.25761	2.66867	3.75718	1.33535	2.54814	#N/A	1.25741	1.77878	2.04286	2.62	1.77072	2.45553	3.58643	9.96395	8.48176	8.09602	10.3887	7.91742	8.9364	11.3106	7.8844	10.5111	7.81293	9.34832	10.1461	8.39099	9.49964	3.8686	8.13452	13.9635	0.525152	1.09172	1.06794	#N/A	0.932997	#N/A	#N/A	#N/A	2.21572	1.24742	4.23089	4.97309	49	ENSG00000004399	PLXND1	protein_coding	plexin D1 [Source:HGNC Symbol;Acc:HGNC:9107]
LAMA5	3.07808	5.36725	#N/A	#N/A	#N/A	#N/A	#N/A	#N/A	#N/A	2.10147	#N/A	1.68342	#N/A	2.94999	3.79027	3.6473	1.79532	3.33894	3.22731	2.54177	3.00808	2.4817	3.35394	2.42784	1.47776	5.23178	5.60935	5.87651	6.09666	#N/A	2.79609	1.42801	3.37777	3.03067	10.0748	5.80577	7.02188	8.86051	6.90951	7.30652	11.1201	7.83053	8.45534	6.48003	8.69464	7.18259	8.05027	10.693	3.59904	7.80206	8.83663	1.0281	#N/A	0.595615	#N/A	0.771708	#N/A	0.728598	#N/A	1.59548	1.36437	7.70579	4.75814	49	ENSG00000130702	LAMA5	protein_coding	laminin subunit alpha 5 [Source:HGNC Symbol;Acc:HGNC:6485]
NR2F2	2.02142	6.09752	2.37953	2.09882	2.88613	1.32574	1.13613	#N/A	1.24756	2.35915	2.27431	2.21969	#N/A	3.83489	2.69275	1.4895	#N/A	3.46728	3.76304	1.08845	3.13169	1.70769	2.37847	2.35626	#N/A	2.41628	4.00319	2.95448	5.69696	4.4652	2.4766	1.07852	2.49634	2.8363	5.08791	4.83508	5.73885	5.4143	6.16142	5.5615	6.06172	5.22404	5.57247	4.29422	4.58921	4.37109	4.79456	4.96784	2.56573	5.17638	5.70782	#N/A	#N/A	#N/A	#N/A	#N/A	#N/A	#N/A	#N/A	#N/A	#N/A	4.48917	5.51875	49	ENSG00000185551	NR2F2	protein_coding	nuclear receptor subfamily 2 group F member 2 [Source:HGNC Symbol;Acc:HGNC:7976]
RBP7	5.09858	#N/A	#N/A	#N/A	#N/A	#N/A	#N/A	#N/A	#N/A	2.35629	#N/A	#N/A	#N/A	6.78699	5.25607	6.12573	4.52443	6.43816	4.3366	2.06382	3.54783	4.42632	4.71763	2.59905	3.70856	2.65993	5.08156	2.93374	5.09869	#N/A	6.94622	1.1292	4.83735	5.0968	10.497	4.60614	7.55183	10.8691	7.04952	7.66153	10.2065	9.34436	9.17074	7.38111	8.74197	6.96776	7.90746	8.78738	1.73498	6.34368	8.45758	4.67307	3.77575	2.5212	1.74534	2.93457	0.596626	2.5841	#N/A	#N/A	3.5388	3.92381	3.5445	49	ENSG00000162444	RBP7	protein_coding	retinol binding protein 7 [Source:HGNC Symbol;Acc:HGNC:30316]
PROS1	2.80811	1.88276	#N/A	1.03648	#N/A	#N/A	#N/A	#N/A	#N/A	2.49627	#N/A	1.32943	#N/A	1.08765	1.06479	0.835128	#N/A	1.97719	1.01508	#N/A	0.960035	1.40804	1.4038	0.758786	1.04707	3.50697	1.12061	1.60557	3.2172	#N/A	1.59203	1.24363	2.26476	1.66364	9.92639	7.6096	8.64296	9.49694	7.27314	7.58848	10.8961	6.91662	9.91353	7.25582	8.46946	9.17205	7.73864	9.57292	2.75079	8.39679	9.86712	1.22679	2.43853	0.925698	0.856425	1.84949	#N/A	1.10782	#N/A	#N/A	2.14532	3.46231	3.65422	49	ENSG00000184500	PROS1	protein_coding	protein S [Source:HGNC Symbol;Acc:HGNC:9456]
TDRD10	3.54478	#N/A	#N/A	#N/A	#N/A	#N/A	#N/A	#N/A	#N/A	1.95226	#N/A	0.937116	#N/A	1.43825	#N/A	1.09145	3.00953	1.65861	2.0629	2.3434	1.43764	2.29006	1.87167	2.14984	#N/A	2.23631	#N/A	1.41061	5.08854	#N/A	3.63517	2.84792	3.46667	4.39148	7.7889	6.41785	6.54397	7.68262	7.06451	6.75015	8.88571	7.12034	7.43555	7.67217	6.5835	6.37146	7.02944	7.03702	4.64269	6.50184	7.52888	3.90719	3.76802	3.44123	3.40907	4.46946	3.59201	3.26128	1.08841	3.56138	4.12652	4.98023	5.86146	49	ENSG00000163239	TDRD10	protein_coding	tudor domain containing 10 [Source:HGNC Symbol;Acc:HGNC:25316]
CAVIN1	1.79869	3.2977	#N/A	#N/A	#N/A	#N/A	#N/A	#N/A	#N/A	1.49008	0.940692	0.935842	#N/A	2.34576	1.75033	1.75938	1.44861	2.69364	2.59593	2.3273	2.69626	3.64086	1.90926	2.32773	0.69111	2.1255	4.49742	4.49615	3.61177	2.43935	2.77446	1.00783	2.6877	3.30568	5.90429	4.29286	4.93994	5.6408	4.3206	4.9924	6.17472	7.03021	4.56869	4.17825	3.84929	4.50778	4.4323	4.6818	3.54682	4.08054	5.92331	0.631242	#N/A	#N/A	#N/A	0.891887	#N/A	0.567631	#N/A	#N/A	1.24784	3.73591	3.20471	49	ENSG00000177469	CAVIN1	protein_coding	caveolae associated protein 1 [Source:HGNC Symbol;Acc:HGNC:9688]
TAP2#204267	3.54549	#N/A	#N/A	#N/A	#N/A	#N/A	#N/A	#N/A	#N/A	1.92783	#N/A	#N/A	0.673565	2.63771	2.11168	3.21405	2.1143	2.9851	2.76525	2.16172	4.14626	1.92799	3.08241	2.02508	1.52767	2.9433	1.96674	1.14547	#N/A	2.75733	2.76519	2.61144	2.30997	3.20531	5.05554	6.23183	5.22946	5.46108	5.53486	5.30057	5.63141	4.15791	5.7542	5.42256	5.18228	4.76838	4.54199	4.96442	3.66669	4.91233	4.58302	2.19375	2.27648	1.21158	1.3713	1.86737	#N/A	2.42316	1.05091	1.9833	2.82189	#N/A	#N/A	49	ENSG00000204267	TAP2	protein_coding	transporter 2, ATP binding cassette subfamily B member [Source:HGNC Symbol;Acc:HGNC:44]
ABCG2	0.33387	0.238757	2.21702	0.566425	0.286479	0.347317	#N/A	#N/A	0.145532	2.13188	0.13857	0.232584	#N/A	2.49826	4.15183	2.29714	0.887877	2.09544	#N/A	0.344325	0.514937	#N/A	1.92775	0.39075	0.452198	0.342852	1.07256	0.839072	0.820339	#N/A	1.64447	#N/A	1.86221	1.29486	3.37723	0.322964	3.36098	3.62114	3.36011	3.65109	4.04518	2.09208	4.04358	3.60158	3.63029	3.96397	3.13297	4.07064	#N/A	3.64499	3.04962	#N/A	1.27287	#N/A	0.89813	#N/A	0.168821	#N/A	#N/A	#N/A	0.83413	0.683814	0.350238	49	ENSG00000118777	ABCG2	protein_coding	ATP binding cassette subfamily G member 2 (Junior blood group) [Source:HGNC Symbol;Acc:HGNC:74]
BAIAP2	3.69051	#N/A	#N/A	1.40417	#N/A	#N/A	#N/A	#N/A	#N/A	1.83285	#N/A	0.957931	#N/A	4.77586	2.04164	2.88223	#N/A	4.09889	4.02076	1.95623	2.12273	2.37167	4.21457	#N/A	2.44647	1.04595	#N/A	1.12821	1.33456	#N/A	3.26784	1.61717	3.41255	3.01379	5.12738	2.73306	4.4836	6.00854	6.20291	5.39448	6.02265	4.51209	6.50212	5.58522	6.68096	5.23415	6.15155	5.83145	3.42887	6.05378	6.06216	4.28229	4.15133	2.15666	3.64455	1.28706	#N/A	2.35366	1.68201	0.640617	3.36553	3.48035	1.92258	49	ENSG00000175866	BAIAP2	protein_coding	BAR/IMD domain containing adaptor protein 2 [Source:HGNC Symbol;Acc:HGNC:947]
TBC1D30	0.674508	#N/A	#N/A	0.350365	#N/A	#N/A	#N/A	#N/A	#N/A	2.01535	#N/A	0.366017	#N/A	2.62428	2.31439	2.35862	0.594485	2.2924	0.799979	0.568033	0.590785	#N/A	2.5303	0.439222	#N/A	0.566335	1.35725	1.3019	1.34061	#N/A	2.99495	#N/A	3.01182	1.95529	7.34719	0.803342	6.09462	5.80663	4.85418	6.6731	6.79278	6.21464	5.68093	5.55575	6.80346	5.12349	5.83788	6.03847	1.44845	5.13947	10.0756	3.13352	3.23614	1.33788	0.979964	0.712467	0.267678	1.13439	1.26033	#N/A	0.848798	0.847685	0.654703	49	ENSG00000111490	TBC1D30	protein_coding	TBC1 domain family member 30 [Source:HGNC Symbol;Acc:HGNC:29164]
ADD2	3.0619	#N/A	#N/A	#N/A	#N/A	#N/A	#N/A	#N/A	#N/A	2.07853	#N/A	0.655273	#N/A	6.64935	5.24881	5.75735	5.69425	6.25309	2.92887	1.26874	2.76156	4.05376	4.85636	1.02536	2.32054	4.14139	3.67471	3.68295	1.22315	#N/A	4.58882	#N/A	4.03757	3.76046	6.16474	3.40806	4.92554	7.69766	5.42447	4.90581	7.1984	4.57926	6.95162	7.38294	6.43355	4.30366	6.23113	6.18919	1.82658	6.19832	6.563	5.56251	3.64919	1.70075	4.40204	3.70574	#N/A	2.6742	1.012	#N/A	5.73468	2.83737	1.61789	49	ENSG00000075340	ADD2	protein_coding	adducin 2 [Source:HGNC Symbol;Acc:HGNC:244]
MYL12B	1.91333	0.678972	#N/A	#N/A	#N/A	#N/A	#N/A	#N/A	#N/A	2.44807	#N/A	1.59033	#N/A	3.02143	2.47528	2.78394	1.50099	3.12014	3.89602	1.53662	3.00165	4.0994	2.88781	2.81245	#N/A	2.59175	3.06494	1.78679	2.10343	0.570319	3.52623	2.31065	3.34706	2.59304	10.0745	7.14877	8.44929	10.2832	6.46958	8.53477	9.46214	6.99964	10.0595	8.25129	8.87023	6.23362	10.092	11.1096	3.04286	9.8122	8.20395	0.970965	1.20602	#N/A	#N/A	2.57425	#N/A	1.09321	#N/A	3.25221	0.977537	1.76889	1.49241	49	ENSG00000118680	MYL12B	protein_coding	myosin light chain 12B [Source:HGNC Symbol;Acc:HGNC:29827]
PHLPP1	1.18803	1.38604	#N/A	0.804618	#N/A	#N/A	#N/A	#N/A	#N/A	0.772378	#N/A	#N/A	#N/A	1.23195	#N/A	1.21924	1.00222	1.55324	1.61831	1.34603	0.98369	1.09108	1.21882	1.71987	0.573502	1.35976	1.87785	1.66953	1.33023	3.30905	0.353477	#N/A	0.535558	0.481752	2.26815	1.47259	1.39434	1.79034	1.18481	1.53286	1.59757	2.05848	1.13154	1.68653	1.42424	2.12064	1.36847	1.44662	1.57695	1.14467	1.78117	#N/A	0.400615	0.613826	0.598578	0.584241	1.31521	#N/A	#N/A	0.911692	0.854498	3.07128	3.15197	49	ENSG00000081913	PHLPP1	protein_coding	PH domain and leucine rich repeat protein phosphatase 1 [Source:HGNC Symbol;Acc:HGNC:20610]
ELF4	3.10943	#N/A	0.723294	#N/A	#N/A	#N/A	#N/A	#N/A	#N/A	3.03024	1.42732	2.56063	1.59141	1.59636	#N/A	1.52443	1.57763	1.72352	2.14735	#N/A	2.76193	2.43889	2.57526	1.39568	1.52809	2.64058	1.23387	#N/A	#N/A	#N/A	4.18311	1.37564	3.4662	2.51008	7.93716	3.6323	6.15335	9.14695	6.21691	6.26967	9.21741	6.95041	7.687	7.68239	9.4343	7.74171	5.96469	7.88334	2.68871	6.12333	7.35371	3.5536	2.33561	2.32233	3.09314	5.60763	1.79844	2.9063	1.4546	2.03112	3.23717	#N/A	#N/A	49	ENSG00000102034	ELF4	protein_coding	E74 like ETS transcription factor 4 [Source:HGNC Symbol;Acc:HGNC:3319]
NR2F2-AS1	1.25819	4.86309	3.30063	2.77417	3.6913	3.15382	1.37318	#N/A	1.46573	1.13227	2.00838	0.892153	#N/A	2.02778	2.16124	0.358983	#N/A	2.32495	2.08126	2.03681	1.92472	1.51866	1.43506	0.944432	#N/A	2.86154	5.18958	4.19982	4.3284	3.58017	2.58534	1.71959	2.43987	2.71877	1.22053	2.69021	1.74116	1.66113	1.70037	1.77157	1.85197	1.96091	1.57573	1.06756	1.60095	2.00269	1.41791	1.82384	1.86263	1.65372	1.88139	#N/A	#N/A	#N/A	#N/A	#N/A	#N/A	#N/A	#N/A	#N/A	#N/A	4.47978	4.80752	49	ENSG00000247809	NR2F2-AS1	lncRNA	NR2F2 antisense RNA 1 [Source:HGNC Symbol;Acc:HGNC:44222]
TAOK2	2.44816	1.53247	#N/A	#N/A	#N/A	#N/A	#N/A	#N/A	#N/A	1.62378	#N/A	#N/A	#N/A	1.89368	1.55538	1.72947	2.09198	2.08253	1.92337	2.15469	2.48966	2.20486	2.16775	2.1779	1.70303	1.56419	2.60964	1.94648	3.20218	#N/A	1.70023	1.46101	2.06303	2.24333	2.41391	1.54081	2.46775	2.37396	2.29297	2.4948	2.43583	2.53697	2.13532	2.50113	2.32805	2.6807	2.13038	2.18953	3.49427	2.26418	2.57494	1.55205	2.39716	1.04995	1.20356	1.26169	#N/A	1.46407	#N/A	1.72305	2.15491	2.32049	#N/A	49	ENSG00000149930	TAOK2	protein_coding	TAO kinase 2 [Source:HGNC Symbol;Acc:HGNC:16835]
EFNA1	2.5214	0.744085	#N/A	#N/A	#N/A	#N/A	#N/A	#N/A	#N/A	1.34889	#N/A	#N/A	#N/A	4.80803	5.70138	5.80015	3.46091	3.4776	3.93455	1.54688	3.08577	3.97185	4.09717	2.15821	1.95474	2.14946	4.80603	2.77722	2.7787	#N/A	4.74837	#N/A	4.71992	2.83679	5.5405	3.3436	6.07499	6.29	4.83473	5.72544	8.28482	8.99711	5.79692	4.28303	4.65629	4.1536	4.53748	5.58911	3.11002	5.07908	6.60348	3.31627	2.50036	1.36488	1.91574	1.19242	#N/A	2.45761	#N/A	0.686704	4.13191	4.54486	1.84373	49	ENSG00000169242	EFNA1	protein_coding	ephrin A1 [Source:HGNC Symbol;Acc:HGNC:3221]
CPNE2	2.29465	2.03895	#N/A	#N/A	#N/A	#N/A	#N/A	#N/A	#N/A	1.61038	#N/A	#N/A	#N/A	3.24562	2.86979	2.97099	2.6182	2.91793	2.0647	3.00926	3.19495	1.80895	3.46113	2.66604	1.52059	2.24783	0.723082	2.48396	2.19416	2.88362	2.23273	1.36187	2.82264	1.84696	5.81143	6.28658	4.75349	5.67387	5.00933	4.83271	6.86402	5.66329	5.62195	4.57744	4.308	8.23847	4.9467	5.43604	2.95983	4.84724	5.72192	1.04409	1.88524	1.73344	0.936737	#N/A	#N/A	0.957103	#N/A	#N/A	2.09159	2.7911	2.18114	49	ENSG00000140848	CPNE2	protein_coding	copine 2 [Source:HGNC Symbol;Acc:HGNC:2315]
#285906	3.01767	0.860751	2.47442	#N/A	3.16024	3.7198	#N/A	#N/A	#N/A	3.32955	0.337981	0.73552	1.18684	4.21426	#N/A	1.95201	#N/A	2.52261	1.01566	1.26913	#N/A	1.37925	2.46087	1.40384	1.57086	#N/A	#N/A	#N/A	#N/A	#N/A	3.92267	#N/A	5.01124	4.73578	8.21445	4.06836	6.22	8.64379	6.54667	6.86192	9.31269	9.29727	7.57077	9.37117	5.87841	5.47339	6.72983	7.29488	3.90299	7.14112	8.33698	4.87978	7.29842	4.64932	4.70119	4.33549	#N/A	2.40953	2.08338	0.556397	5.1015	5.00414	2.48194	49	ENSG00000285906		lncRNA	Novel transcript, antisense to HRH1
PARP9	1.76501	1.48268	#N/A	#N/A	#N/A	#N/A	#N/A	#N/A	#N/A	1.56755	#N/A	1.04531	#N/A	1.41247	1.42468	1.06896	2.02063	1.52962	1.3317	2.38079	1.48638	1.17848	2.39489	1.48377	1.55877	2.05374	#N/A	0.973537	#N/A	2.07484	1.50502	0.96031	1.88874	2.42109	2.65736	2.70804	3.26909	2.92477	3.73803	3.03817	2.70459	2.77637	3.18957	2.82048	3.59098	2.68802	2.78832	3.18395	1.97594	3.12533	2.80119	1.51164	1.6385	1.70447	1.21436	3.00569	#N/A	1.14583	#N/A	1.5353	1.96461	1.38178	#N/A	49	ENSG00000138496	PARP9	protein_coding	poly(ADP-ribose) polymerase family member 9 [Source:HGNC Symbol;Acc:HGNC:24118]
ACSL5	2.21985	#N/A	#N/A	#N/A	#N/A	#N/A	#N/A	#N/A	#N/A	1.63205	#N/A	2.51609	1.43859	2.45241	2.53163	2.91844	2.90851	2.34967	1.99186	2.80422	2.04377	1.31462	2.77349	2.23348	0.975224	#N/A	1.25676	#N/A	#N/A	1.71343	3.04277	1.16863	3.03741	2.59278	3.11662	4.07793	3.66218	3.19034	3.48507	3.26327	3.2604	3.09157	3.19223	3.25977	3.1966	2.74438	3.07818	3.26661	1.82934	2.96706	3.53748	2.48619	2.8868	1.64439	2.94369	2.29791	2.02091	3.06897	1.05832	#N/A	2.3613	1.13179	#N/A	49	ENSG00000197142	ACSL5	protein_coding	acyl-CoA synthetase long chain family member 5 [Source:HGNC Symbol;Acc:HGNC:16526]
RARB	1.44716	2.88603	#N/A	0.614019	#N/A	#N/A	#N/A	#N/A	#N/A	#N/A	#N/A	#N/A	#N/A	1.8451	1.54691	2.01133	1.77219	2.03377	1.57887	2.53067	2.36421	2.66989	1.41422	1.75058	1.70791	1.15485	3.13269	2.8779	4.84652	2.51811	1.35715	1.22717	1.43221	1.45865	0.691085	#N/A	0.533916	0.890888	0.839621	0.785584	0.685073	#N/A	0.94832	0.847354	1.08609	1.13955	0.682315	0.774304	0.931948	1.40751	0.875624	0.713887	0.462887	1.36562	0.592704	1.23716	#N/A	1.61633	#N/A	2.25657	1.24827	4.61291	4.38639	49	ENSG00000077092	RARB	protein_coding	retinoic acid receptor beta [Source:HGNC Symbol;Acc:HGNC:9865]
UHRF2	1.15057	#N/A	0.589333	0.927484	0.610058	0.960524	1.0078	#N/A	0.709514	1.02846	0.959529	0.761552	#N/A	0.765585	0.679856	0.751557	#N/A	0.838194	0.684145	1.26958	#N/A	0.839628	0.696244	1.40115	#N/A	0.834223	0.51718	#N/A	#N/A	#N/A	0.64635	#N/A	0.666118	0.890058	1.12848	1.14168	1.17745	1.11829	1.14263	1.17891	1.11217	1.39367	1.09262	1.1723	1.21717	1.31404	1.05814	1.19584	1.94684	1.08829	1.10206	0.345237	0.64971	1.05046	0.772308	#N/A	1.35169	0.792769	#N/A	#N/A	0.788672	#N/A	0.986014	49	ENSG00000147854	UHRF2	protein_coding	ubiquitin like with PHD and ring finger domains 2 [Source:HGNC Symbol;Acc:HGNC:12557]
S100A10	1.14199	1.23174	#N/A	#N/A	#N/A	#N/A	#N/A	#N/A	#N/A	3.23126	#N/A	1.06731	#N/A	1.10648	#N/A	0.562605	0.777262	1.35973	1.73977	#N/A	0.972126	1.25758	1.35253	1.45168	#N/A	4.20297	2.91009	1.56381	1.04707	2.44144	2.18593	1.45632	2.39769	2.18147	12.6573	7.30883	8.74883	13.0251	7.77107	10.5752	16.0313	9.31301	15.4449	8.56889	10.9811	9.35008	11.2266	13.1407	4.38035	10.7152	10.1302	3.14202	2.52729	1.35605	1.52315	2.23146	#N/A	1.97366	0.73108	#N/A	3.00717	1.62259	2.54733	49	ENSG00000197747	S100A10	protein_coding	S100 calcium binding protein A10 [Source:HGNC Symbol;Acc:HGNC:10487]
ID2	1.56319	#N/A	#N/A	#N/A	#N/A	#N/A	#N/A	#N/A	#N/A	2.01938	#N/A	1.26231	#N/A	3.60429	3.63755	3.17359	1.70928	2.74588	4.4242	2.27774	3.71091	3.77415	4.09694	1.09833	1.62627	2.83852	1.59011	2.80009	#N/A	#N/A	3.06734	1.80589	3.92492	2.44697	6.23039	6.11753	6.67693	6.93715	5.92194	7.6223	7.74845	9.96648	5.73149	4.78776	4.12745	5.00979	4.43871	5.41036	2.91771	4.19915	7.14243	3.57911	2.05895	1.75376	3.12616	2.48812	0.781299	1.92652	0.943575	0.600432	3.68835	#N/A	#N/A	49	ENSG00000115738	ID2	protein_coding	inhibitor of DNA binding 2 [Source:HGNC Symbol;Acc:HGNC:5361]
TBC1D2	1.55046	#N/A	0.85376	0.892354	0.801712	1.16656	#N/A	#N/A	0.553516	1.20704	#N/A	#N/A	1.75039	1.78032	1.46144	1.76349	1.40437	2.09659	3.32307	1.4966	1.94586	2.06317	1.75605	1.46854	1.51456	1.46628	#N/A	#N/A	#N/A	#N/A	1.62761	#N/A	1.74658	2.19252	1.73482	1.90047	1.59081	1.7494	1.57739	1.51869	1.8105	2.15428	1.51488	1.31023	1.89361	2.61059	1.66317	1.72098	1.7133	1.93887	1.68141	1.61932	1.39517	#N/A	1.19876	1.79505	#N/A	1.25106	#N/A	#N/A	1.06402	2.06895	1.10985	49	ENSG00000095383	TBC1D2	protein_coding	TBC1 domain family member 2 [Source:HGNC Symbol;Acc:HGNC:18026]
MIER2	1.42834	3.1856	#N/A	#N/A	#N/A	#N/A	#N/A	#N/A	#N/A	1.12497	#N/A	#N/A	#N/A	1.99575	2.04956	1.70329	1.28682	1.70044	1.92097	1.24611	2.5749	1.76847	1.90939	2.35234	0.933804	1.15268	1.53213	1.13622	1.067	#N/A	1.87067	#N/A	2.52607	2.25459	1.82156	#N/A	2.42089	1.89238	2.06034	2.30924	2.08321	2.0062	1.92982	1.69982	1.55964	2.17358	1.75827	2.0378	1.73791	1.88755	2.35193	1.80078	1.58271	1.09516	1.48598	2.29577	#N/A	2.44331	0.938996	2.74256	2.03922	1.18436	1.41115	49	ENSG00000105556	MIER2	protein_coding	MIER family member 2 [Source:HGNC Symbol;Acc:HGNC:29210]
#254568	0.273923	0.227196	#N/A	#N/A	#N/A	#N/A	#N/A	#N/A	#N/A	1.64481	#N/A	#N/A	#N/A	4.92247	4.45811	1.23491	0.374082	0.652545	0.357371	0.34903	0.383273	0.42464	0.978307	0.354104	0.225221	0.332021	1.31898	0.431729	0.495331	#N/A	3.75214	0.243127	1.63806	0.523977	7.49263	#N/A	5.87594	7.8224	7.10347	7.68126	9.80869	6.24039	8.91391	7.04649	5.53056	0.887139	8.8203	8.13491	0.455673	7.88759	8.07682	5.25095	4.16356	0.343643	0.473612	0.419915	#N/A	0.371882	0.285713	#N/A	0.425536	0.407073	0.359711	49	ENSG00000254568		lncRNA	novel transcript
MAP3K1	0.829197	#N/A	0.357061	#N/A	0.437533	0.570085	#N/A	#N/A	#N/A	1.21203	1.13885	#N/A	#N/A	1.50168	0.836561	1.5498	0.948208	1.27883	1.803	1.57257	1.55445	1.42395	1.85687	2.12743	1.49467	#N/A	#N/A	#N/A	#N/A	#N/A	1.74538	2.13517	1.62439	1.83273	2.77846	3.03354	2.55881	2.72414	2.89038	2.60862	2.64438	2.81235	2.62852	2.74212	2.87648	2.95154	2.685	2.64927	1.55339	2.70933	2.62771	1.08777	1.4631	1.39191	1.74227	1.42491	1.42448	0.825771	0.848586	0.948821	1.72283	#N/A	#N/A	49	ENSG00000095015	MAP3K1	protein_coding	mitogen-activated protein kinase kinase kinase 1 [Source:HGNC Symbol;Acc:HGNC:6848]
MYEF2	1.57147	#N/A	0.915713	#N/A	#N/A	#N/A	#N/A	#N/A	#N/A	2.43043	#N/A	0.988218	#N/A	1.57951	1.37446	1.61887	#N/A	1.95076	#N/A	1.6502	1.24876	1.08393	1.78516	2.2723	2.02346	3.46653	2.78307	3.76134	3.40943	1.11186	1.13384	#N/A	1.6962	1.64954	8.58844	5.09848	7.87324	11.2682	7.40739	6.64911	8.98746	6.76619	7.55133	6.73223	7.14736	7.49175	7.19694	7.86233	4.24077	6.44175	6.89273	4.07546	1.17308	1.03418	4.27106	2.2487	#N/A	2.52945	1.81155	#N/A	4.00741	2.31036	1.91295	49	ENSG00000104177	MYEF2	protein_coding	myelin expression factor 2 [Source:HGNC Symbol;Acc:HGNC:17940]
FDPS	0.803489	#N/A	#N/A	#N/A	#N/A	#N/A	#N/A	#N/A	#N/A	0.521035	#N/A	0.904366	#N/A	1.33089	1.49474	1.41677	1.00674	1.26421	1.23387	3.26522	0.900735	1.23364	1.46081	1.09946	1.1207	0.999817	1.35708	1.32394	1.47829	#N/A	1.01603	#N/A	0.92743	0.81203	0.968129	1.36526	1.49203	1.1901	1.17104	1.10878	1.01872	1.16078	0.954531	1.06125	1.05638	1.63118	1.09611	1.1246	1.9712	1.06189	1.21978	1.2214	1.11767	0.903574	0.870108	1.51862	2.07405	1.54071	#N/A	4.56864	1.10142	1.30521	#N/A	49	ENSG00000160752	FDPS	protein_coding	farnesyl diphosphate synthase [Source:HGNC Symbol;Acc:HGNC:3631]
NFIB	#N/A	3.955	#N/A	0.512847	#N/A	#N/A	#N/A	#N/A	#N/A	0.995466	#N/A	0.887643	#N/A	#N/A	0.601921	#N/A	0.889445	#N/A	#N/A	0.642718	0.688176	0.511957	0.573864	0.877329	#N/A	2.31016	4.71873	4.71244	4.42602	4.65601	0.586433	0.702605	0.742798	1.05792	1.52678	1.64386	1.55047	1.5178	1.669	1.58709	1.44159	1.50574	1.40397	1.59877	1.57641	1.94016	1.42258	1.51485	1.6181	1.55404	1.39674	0.496384	0.330158	0.548828	0.746518	1.11894	1.08079	0.701867	0.460984	0.839693	1.07571	4.95334	5.04345	49	ENSG00000147862	NFIB	protein_coding	nuclear factor I B [Source:HGNC Symbol;Acc:HGNC:7785]
ADIRF	#N/A	4.03516	1.77217	0.777166	2.05732	#N/A	1.55805	#N/A	0.699271	3.12081	0.973529	1.77056	#N/A	4.47241	3.76913	3.20924	1.57373	4.55663	4.61557	1.86585	3.75109	2.29875	3.0276	1.80755	0.862373	7.06251	3.87174	3.68439	5.01373	2.75135	2.27361	1.04498	2.13465	2.7902	11.4443	8.51426	8.58741	14.2761	7.50658	8.54175	11.0798	8.83843	11.6761	8.32045	8.91472	8.31437	9.9699	11.0236	4.71152	9.60616	8.59771	#N/A	#N/A	#N/A	#N/A	#N/A	#N/A	#N/A	#N/A	#N/A	#N/A	3.82386	4.53034	49	ENSG00000148671	ADIRF	protein_coding	adipogenesis regulatory factor [Source:HGNC Symbol;Acc:HGNC:24043]
RASGRF2	#N/A	3.78742	#N/A	#N/A	#N/A	#N/A	#N/A	#N/A	#N/A	#N/A	#N/A	#N/A	#N/A	5.76082	5.17356	4.40297	1.08964	5.33819	4.59869	4.37122	5.16704	5.45542	3.3965	2.8764	0.99255	2.55555	3.8037	3.73383	4.11572	3.18025	4.16161	1.84142	3.95469	3.41929	8.01222	8.46039	5.61121	7.14692	5.26836	5.94224	7.98093	7.50076	6.82735	5.51092	6.91208	5.30281	6.49294	6.98644	1.28854	6.20313	7.77861	3.55771	2.59197	2.23352	4.16665	2.69822	1.52896	2.28724	#N/A	2.4714	2.99671	#N/A	1.48911	49	ENSG00000113319	RASGRF2	protein_coding	Ras protein specific guanine nucleotide releasing factor 2 [Source:HGNC Symbol;Acc:HGNC:9876]
PALM2AKAP2	#N/A	1.45075	#N/A	0.383143	#N/A	#N/A	#N/A	#N/A	#N/A	2.08917	#N/A	1.76081	#N/A	4.22813	3.67144	3.61882	2.27428	4.44244	4.45671	4.14967	4.29253	3.23074	3.45201	3.62312	1.59083	3.17604	4.60149	2.72799	2.09616	#N/A	1.49707	0.743953	1.90605	2.72993	7.66048	7.01954	6.76649	7.977	7.10785	7.37468	7.65246	5.91338	8.18928	6.5491	7.39316	6.89135	6.9875	8.32708	4.37281	7.728	6.87901	#N/A	0.866856	#N/A	0.558345	0.546913	1.09644	#N/A	#N/A	1.01611	1.15322	3.69218	4.44725	49	ENSG00000157654	PALM2AKAP2	protein_coding	PALM2 and AKAP2 fusion [Source:HGNC Symbol;Acc:HGNC:33529]
MGMT	#N/A	1.0893	#N/A	0.516409	#N/A	#N/A	#N/A	#N/A	#N/A	0.705352	0.676045	0.675992	#N/A	0.949756	0.900445	0.630387	1.07899	0.745381	1.17122	1.83932	1.01997	1.07932	0.864513	1.25472	#N/A	0.697295	0.593617	1.0337	0.886238	#N/A	0.793101	#N/A	0.747666	0.638349	1.01919	1.40326	0.898522	1.04073	0.871308	1.03517	1.04157	1.06972	0.875974	0.902628	1.08842	1.25267	0.824837	1.04977	1.18288	0.87263	1.18429	0.48745	0.357021	#N/A	0.736166	0.999555	0.957514	0.976862	#N/A	#N/A	0.961924	1.06857	1.19864	49	ENSG00000170430	MGMT	protein_coding	O-6-methylguanine-DNA methyltransferase [Source:HGNC Symbol;Acc:HGNC:7059]
CTTNBP2	#N/A	#N/A	3.1946	3.51782	4.11499	4.61973	2.3707	#N/A	3.20838	3.09535	3.00187	2.12919	1.4904	1.18734	1.04787	0.649226	#N/A	1.67213	0.921643	#N/A	#N/A	1.48517	1.62444	1.26146	1.6539	#N/A	#N/A	#N/A	#N/A	#N/A	3.12557	1.16155	3.50745	2.33395	7.19675	6.99615	6.54249	12.3015	7.33183	6.88865	9.18602	7.75216	8.11031	6.30671	6.95671	5.79202	6.95711	8.3746	3.10203	7.41258	7.06885	4.44932	#N/A	3.50236	3.57776	3.14751	#N/A	3.4844	1.67177	#N/A	3.67697	5.17104	5.78153	49	ENSG00000077063	CTTNBP2	protein_coding	cortactin binding protein 2 [Source:HGNC Symbol;Acc:HGNC:15679]
LINC00311	#N/A	#N/A	1.76873	#N/A	0.347744	0.317991	#N/A	#N/A	0.154454	0.865543	#N/A	0.217019	1.52212	4.31643	3.85413	3.63941	0.759638	2.7483	0.74907	#N/A	0.556644	0.887131	3.25472	0.414574	0.472625	#N/A	2.21682	0.918082	0.759832	#N/A	2.66377	0.390395	3.18646	1.08258	1.17284	#N/A	#N/A	1.34199	1.03829	1.34984	1.03763	1.73779	1.38011	0.995309	1.05919	#N/A	1.48189	1.20152	0.847204	0.954999	1.39205	2.55166	3.39206	0.712763	0.969593	0.594424	0.205515	0.60536	#N/A	#N/A	1.28851	0.640878	0.517924	49	ENSG00000179219	LINC00311	lncRNA	long intergenic non-protein coding RNA 311 [Source:HGNC Symbol;Acc:HGNC:28312]
FABP5	4.89154	3.2274	#N/A	#N/A	#N/A	#N/A	#N/A	#N/A	#N/A	2.27034	#N/A	#N/A	#N/A	8.31664	6.61576	9.01636	5.69373	8.13571	6.84255	5.40281	8.25614	5.93166	6.11207	6.13041	2.04863	5.48642	4.16129	4.17955	4.02674	2.49537	6.67784	2.09312	5.73904	4.96858	11.3005	9.03721	9.19642	14.0945	8.1118	9.94632	14.4649	12.9679	11.5431	9.58293	12.134	10.4132	11.5002	10.3288	4.80781	10.3326	11.148	0.608566	1.4852	0.894232	#N/A	0.586359	#N/A	#N/A	#N/A	#N/A	1.62934	3.88825	4.50789	48	ENSG00000164687	FABP5	protein_coding	fatty acid binding protein 5 [Source:HGNC Symbol;Acc:HGNC:3560]
MYH9	2.81103	2.38008	0.353077	#N/A	0.533397	#N/A	#N/A	#N/A	#N/A	2.06695	#N/A	1.3726	#N/A	2.94793	2.4034	2.29283	2.13394	3.03551	3.0396	2.84882	3.64699	3.06573	3.03288	3.56754	0.805658	2.44069	2.56463	2.04771	1.57435	2.95265	2.96561	1.57323	2.71576	2.87338	4.92125	5.41707	4.6999	4.87313	5.49443	4.97838	5.03063	5.0047	5.56172	4.85218	5.07942	4.43334	5.24714	5.15059	4.62544	5.7899	3.33514	#N/A	#N/A	#N/A	#N/A	#N/A	#N/A	#N/A	#N/A	1.09281	0.719955	1.22647	1.14079	48	ENSG00000100345	MYH9	protein_coding	myosin heavy chain 9 [Source:HGNC Symbol;Acc:HGNC:7579]
TPM4	3.30013	1.28916	0.824862	#N/A	0.65898	#N/A	0.754596	#N/A	#N/A	2.89276	1.29198	1.56326	#N/A	1.77774	1.47908	1.29445	0.721578	1.62964	2.10149	0.820239	1.83109	1.13804	2.19248	1.41624	0.664955	3.5594	1.88769	1.46193	1.23549	1.58437	1.66015	1.26733	1.64237	2.28802	12.9998	8.55755	10.7692	13.5072	8.17559	8.68907	12.1242	9.18321	11.8822	8.33417	7.48708	9.72562	9.07694	10.2909	4.21798	11.1821	10.4423	#N/A	#N/A	#N/A	#N/A	#N/A	#N/A	#N/A	#N/A	#N/A	0.982176	0.759259	#N/A	48	ENSG00000167460	TPM4	protein_coding	tropomyosin 4 [Source:HGNC Symbol;Acc:HGNC:12013]
SPATA13	4.77102	3.77924	#N/A	#N/A	#N/A	#N/A	#N/A	#N/A	#N/A	1.7994	#N/A	0.743819	#N/A	3.35179	1.74517	2.63506	2.32734	3.51261	2.24043	3.19778	2.35199	3.0269	2.94266	2.70281	1.01984	2.68674	4.31726	2.77763	3.32025	1.28633	#N/A	#N/A	#N/A	#N/A	8.99494	8.10665	6.58342	8.0811	6.13152	7.15604	8.33717	6.92453	7.66704	4.85452	6.84809	6.17284	7.29266	7.9602	4.24664	6.656	7.06719	3.46516	1.15569	2.61006	3.34791	3.43059	1.02151	2.24732	0.846833	4.02058	3.39073	#N/A	#N/A	48	ENSG00000182957	SPATA13	protein_coding	spermatogenesis associated 13 [Source:HGNC Symbol;Acc:HGNC:23222]
NLRP1	3.21685	#N/A	#N/A	#N/A	#N/A	#N/A	#N/A	#N/A	#N/A	1.79687	#N/A	1.64351	#N/A	1.8093	1.5211	1.31454	2.28361	1.92699	1.79444	1.84877	0.969303	1.99319	2.28005	1.52629	0.932059	1.26678	#N/A	#N/A	#N/A	5.34343	0.922457	1.51952	1.18671	1.53915	8.14794	8.6576	5.97236	9.10115	6.94724	7.32935	8.86509	6.91527	7.56781	7.1197	7.08029	6.48425	6.91325	7.29137	4.35815	6.27639	7.34765	4.11451	3.62717	2.8529	3.94276	3.95352	2.51097	3.07349	1.26755	2.20184	3.80541	#N/A	#N/A	48	ENSG00000091592	NLRP1	protein_coding	NLR family pyrin domain containing 1 [Source:HGNC Symbol;Acc:HGNC:14374]
NFATC2	4.05891	#N/A	#N/A	0.587119	0.638333	0.589908	#N/A	#N/A	#N/A	0.473213	#N/A	#N/A	0.476845	3.9937	3.54142	2.9179	2.43743	3.63703	3.35755	5.86145	3.88417	2.79256	1.37878	6.28582	1.70702	#N/A	#N/A	#N/A	#N/A	#N/A	2.53748	3.09602	2.7595	2.18595	0.98094	#N/A	0.511094	0.702391	0.866535	0.871795	0.846012	1.59461	0.851784	0.938207	1.1169	0.984278	0.754053	1.01285	1.55967	0.79541	1.12703	4.12547	2.79107	1.95288	3.52738	4.16555	3.4237	4.04287	1.33197	3.48415	1.18947	#N/A	#N/A	48	ENSG00000101096	NFATC2	protein_coding	nuclear factor of activated T cells 2 [Source:HGNC Symbol;Acc:HGNC:7776]
ARPC1B	3.38591	#N/A	#N/A	#N/A	#N/A	#N/A	#N/A	#N/A	#N/A	2.66275	0.843478	1.9374	#N/A	1.64915	0.92083	1.27741	1.14538	1.62161	1.39345	2.03487	1.4435	1.21768	1.71252	2.31703	0.72953	1.12712	#N/A	0.615767	#N/A	#N/A	2.34219	1.53705	2.30699	2.47358	7.67747	5.84699	7.60119	7.78908	6.88105	6.96025	9.06068	7.13558	7.18945	5.42974	6.01371	5.59138	5.88086	6.63152	2.3547	6.22941	8.04822	2.21245	1.24826	1.3286	1.59225	2.78353	#N/A	1.72572	0.927956	1.132	2.51399	#N/A	#N/A	48	ENSG00000130429	ARPC1B	protein_coding	actin related protein 2/3 complex subunit 1B [Source:HGNC Symbol;Acc:HGNC:704]
EPSTI1	3.86624	#N/A	#N/A	#N/A	#N/A	#N/A	#N/A	#N/A	#N/A	1.52495	#N/A	1.35604	#N/A	2.96477	3.20252	2.83502	3.04502	3.28936	2.40496	3.64742	1.84399	2.99053	2.57675	3.21299	1.5327	1.27663	#N/A	#N/A	#N/A	2.19816	2.86985	1.64396	3.46143	4.12858	8.80699	6.63632	6.44769	8.57219	6.16882	6.91339	9.92627	6.5452	7.5369	6.64752	7.15601	9.51022	6.95616	7.79316	3.24139	6.25641	7.78777	3.1544	3.27696	2.54271	3.4524	2.68905	0.979943	2.55888	1.27797	3.12883	4.08274	#N/A	#N/A	48	ENSG00000133106	EPSTI1	protein_coding	epithelial stromal interaction 1 [Source:HGNC Symbol;Acc:HGNC:16465]
GIMAP1	6.83927	1.73992	#N/A	#N/A	#N/A	#N/A	#N/A	#N/A	#N/A	2.11427	#N/A	#N/A	#N/A	8.45031	7.03551	8.86575	5.75264	7.78059	5.95917	4.68444	5.72461	6.26234	5.84853	3.27829	2.91318	1.46755	1.49828	0.99988	0.943881	#N/A	6.68884	2.68555	5.98105	4.37306	11.4477	7.04831	11.6157	9.56828	8.55948	11.9201	14.9177	10.3531	11.8185	8.21965	9.86195	8.43277	12.4176	11.8566	4.64343	8.29708	10.0628	4.33816	3.44408	2.66958	3.76167	3.25125	#N/A	3.31516	#N/A	2.77279	3.67325	#N/A	#N/A	48	ENSG00000213203	GIMAP1	protein_coding	GTPase, IMAP family member 1 [Source:HGNC Symbol;Acc:HGNC:23237]
SYNE1	1.63706	2.06053	#N/A	#N/A	#N/A	#N/A	#N/A	#N/A	#N/A	0.45873	#N/A	#N/A	#N/A	0.829824	#N/A	0.623526	0.906838	0.825857	0.935565	1.34897	0.85126	1.03118	1.01916	1.33333	0.429514	1.64153	2.08781	1.91701	2.46554	2.0891	1.05691	0.600895	1.18179	1.20136	1.23432	1.51517	1.3673	1.38915	1.3725	1.51621	1.37478	1.1851	1.26705	1.26923	1.37256	1.77382	1.2619	1.50312	1.61427	1.3285	1.08132	0.702064	#N/A	0.562483	0.806499	0.858047	#N/A	0.916162	#N/A	0.782013	0.824279	0.800672	#N/A	48	ENSG00000131018	SYNE1	protein_coding	spectrin repeat containing nuclear envelope protein 1 [Source:HGNC Symbol;Acc:HGNC:17089]
TMEM87B	3.5906	1.27612	#N/A	#N/A	#N/A	#N/A	#N/A	#N/A	#N/A	1.73939	#N/A	0.954384	#N/A	1.68185	1.57164	1.52919	1.29043	1.91778	1.87662	1.96613	1.74878	2.14246	2.14407	2.42274	1.04998	1.94121	0.996132	0.944102	#N/A	#N/A	2.0349	1.01815	1.966	1.95982	5.26956	7.77761	5.26417	5.28662	5.29054	5.44503	6.01628	5.73351	5.2137	4.93302	4.72578	4.84664	4.50937	5.16049	3.61237	4.76343	5.48021	#N/A	0.859256	0.952825	0.750357	0.997873	1.87973	#N/A	#N/A	#N/A	1.0542	1.13281	2.23791	48	ENSG00000153214	TMEM87B	protein_coding	transmembrane protein 87B [Source:HGNC Symbol;Acc:HGNC:25913]
NOTCH4#204301	4.10199	1.98174	#N/A	#N/A	#N/A	#N/A	#N/A	#N/A	#N/A	#N/A	#N/A	#N/A	#N/A	8.84041	6.27616	5.06702	3.35131	6.00715	6.37724	4.95667	6.20329	6.57517	5.14176	5.88069	#N/A	3.03387	4.02924	2.71103	3.96487	1.78487	5.699	#N/A	3.48339	2.87053	8.59004	6.63784	5.86971	7.29494	4.77609	5.66774	8.75332	6.17966	7.68879	6.45784	6.6424	5.72094	6.16816	6.30293	2.81732	5.62064	6.73925	3.41936	2.41908	2.33051	3.19295	2.50807	#N/A	2.29808	#N/A	4.05768	2.75017	6.95941	2.53352	48	ENSG00000204301	NOTCH4	protein_coding	notch receptor 4 [Source:HGNC Symbol;Acc:HGNC:7884]
IFI16	2.23199	#N/A	#N/A	0.56533	0.588972	#N/A	#N/A	#N/A	#N/A	2.44309	#N/A	1.88696	#N/A	1.02696	1.07084	0.922275	1.57162	1.44951	1.19344	0.92788	0.8819	1.32662	1.74836	1.01246	#N/A	0.780695	#N/A	#N/A	#N/A	#N/A	0.966033	1.38142	1.04054	1.35257	10.9052	8.53946	8.99345	13.8421	7.53381	8.11773	11.9048	7.99075	10.2902	8.18169	9.52341	8.06245	8.99617	10.2417	4.3668	7.91615	10.1666	0.942897	1.51211	1.00053	0.524967	1.1009	1.76189	1.08139	0.805153	0.848522	1.63568	#N/A	#N/A	48	ENSG00000163565	IFI16	protein_coding	interferon gamma inducible protein 16 [Source:HGNC Symbol;Acc:HGNC:5395]
S1PR1	6.16511	#N/A	#N/A	#N/A	#N/A	#N/A	#N/A	#N/A	#N/A	2.31938	#N/A	1.41233	#N/A	8.02843	6.4478	8.25692	5.45497	7.26932	5.56827	3.61814	4.72289	3.65271	4.58956	3.96189	3.79054	3.86052	3.15059	2.38628	3.88503	1.26048	9.56581	2.96289	7.18626	6.08655	10.9855	5.61117	11.1017	11.5583	7.61549	8.98063	14.4793	7.93493	11.3401	9.95057	9.2896	7.74494	12.0086	11.3784	4.81308	11.4361	9.46518	4.9423	3.3097	3.03139	2.44752	5.43043	#N/A	2.92591	#N/A	#N/A	4.92282	#N/A	#N/A	48	ENSG00000170989	S1PR1	protein_coding	sphingosine-1-phosphate receptor 1 [Source:HGNC Symbol;Acc:HGNC:3165]
ALDH1A2	3.19668	5.38336	2.98572	2.14104	3.43331	3.92457	2.75926	#N/A	2.3031	2.6675	2.20717	1.98931	0.977004	#N/A	#N/A	#N/A	#N/A	#N/A	#N/A	#N/A	#N/A	#N/A	#N/A	#N/A	#N/A	3.74179	4.29347	4.88353	3.10413	3.66013	#N/A	0.888307	0.619859	0.839095	6.28698	7.42926	5.73431	7.42343	5.99485	6.05871	7.08576	5.58886	7.41263	6.69112	7.03009	6.858	5.77802	6.681	1.34909	6.77344	6.04606	4.51475	3.71712	3.60641	3.68618	4.03034	3.47432	1.83563	2.86737	#N/A	4.12539	4.95002	3.44682	48	ENSG00000128918	ALDH1A2	protein_coding	aldehyde dehydrogenase 1 family member A2 [Source:HGNC Symbol;Acc:HGNC:15472]
SFMBT2	2.39758	1.43868	#N/A	0.47584	#N/A	0.715933	#N/A	#N/A	#N/A	0.392797	#N/A	0.626655	0.394404	1.67846	2.40482	2.08964	1.32544	1.52479	2.05775	2.49777	2.3865	1.95129	1.37683	1.36222	1.73219	#N/A	#N/A	#N/A	0.916461	1.73595	1.82612	1.5617	1.70942	1.4364	#N/A	#N/A	#N/A	0.334397	0.606254	0.533534	0.451166	0.805758	0.697277	#N/A	0.840919	0.59353	0.571125	0.741456	0.814086	1.09939	0.53608	1.11354	1.3553	1.33268	1.63755	1.74632	2.25849	1.08745	0.51795	2.30605	0.936084	#N/A	#N/A	48	ENSG00000198879	SFMBT2	protein_coding	Scm like with four mbt domains 2 [Source:HGNC Symbol;Acc:HGNC:20256]
HSPA12B	4.6805	3.17853	#N/A	#N/A	#N/A	#N/A	#N/A	#N/A	#N/A	1.5199	#N/A	#N/A	#N/A	2.099	1.06369	1.71969	2.40893	2.23703	1.53138	#N/A	1.86915	2.38861	2.54482	1.50317	#N/A	5.67392	3.69126	3.1838	6.73469	#N/A	5.25106	1.45858	4.52112	3.07052	9.14127	5.80005	7.81789	11.8643	6.93104	7.51485	12.2774	10.126	9.11892	6.69514	7.69334	6.30102	7.49301	8.44826	3.77891	7.85786	9.87102	3.1201	2.13739	2.52573	2.45404	2.77688	#N/A	2.93185	#N/A	3.35181	2.50293	4.72645	2.25628	48	ENSG00000132622	HSPA12B	protein_coding	heat shock protein family A (Hsp70) member 12B [Source:HGNC Symbol;Acc:HGNC:16193]
CCDC88C	3.74233	#N/A	#N/A	#N/A	#N/A	#N/A	#N/A	#N/A	#N/A	1.72028	#N/A	#N/A	0.631275	5.85643	5.74081	5.2286	4.94674	5.14032	6.49933	4.99217	6.0154	4.83183	3.81399	6.0365	1.87893	#N/A	2.95653	2.80211	#N/A	#N/A	4.49654	1.88765	3.73813	3.8815	7.68869	4.80717	5.703	7.13614	5.81327	5.9633	8.55194	5.70159	7.03351	7.23696	6.15409	6.34342	6.82801	7.36485	1.41375	6.79796	7.85268	4.37443	3.35341	2.95175	5.1327	3.32251	1.79669	3.01276	0.828381	2.61078	2.49737	#N/A	#N/A	48	ENSG00000015133	CCDC88C	protein_coding	coiled-coil domain containing 88C [Source:HGNC Symbol;Acc:HGNC:19967]
ICAM2	5.55884	#N/A	#N/A	#N/A	#N/A	#N/A	#N/A	#N/A	#N/A	1.37715	#N/A	0.923095	#N/A	8.12731	8.37596	6.45451	3.53485	7.31837	3.82242	3.46513	4.90702	5.7196	4.16484	4.6341	2.48049	1.79409	2.33727	2.30069	#N/A	1.70033	6.33245	1.86898	7.63219	2.7229	11.0741	5.97191	11.2857	11.4943	7.69187	7.21266	12.1003	7.94722	13.9271	7.81958	9.44313	7.86997	12.0618	11.5411	2.86863	9.23786	9.58754	2.76588	1.27301	2.12329	1.49953	3.32342	#N/A	2.46295	#N/A	1.76188	2.6341	#N/A	#N/A	48	ENSG00000108622	ICAM2	protein_coding	intercellular adhesion molecule 2 [Source:HGNC Symbol;Acc:HGNC:5345]
CCDC85B	0.735614	0.449108	#N/A	#N/A	#N/A	#N/A	#N/A	#N/A	#N/A	2.45884	#N/A	#N/A	#N/A	9.28472	7.34766	6.98218	1.04081	5.53069	0.955482	0.606807	0.774377	1.39906	5.47743	0.6808	0.674768	0.950611	3.36574	2.04978	3.05693	#N/A	8.48579	0.426946	5.96608	3.92759	9.58009	4.03529	9.78773	10.0744	8.38294	10.0882	11.2396	8.62903	12.6887	8.9945	8.40863	6.01716	10.7506	10.0738	3.59866	10.0386	10.3077	3.64811	1.90483	2.28848	#N/A	1.05271	#N/A	0.979942	0.602142	#N/A	2.74602	#N/A	0.932465	48	ENSG00000175602	CCDC85B	protein_coding	coiled-coil domain containing 85B [Source:HGNC Symbol;Acc:HGNC:24926]
ABR#159842	1.66371	#N/A	#N/A	#N/A	#N/A	#N/A	#N/A	#N/A	#N/A	1.43459	#N/A	1.05069	0.469848	1.59687	0.594661	1.73692	2.12036	1.87989	1.64642	1.89177	1.84548	1.62315	2.01037	2.22704	0.801226	1.24276	#N/A	#N/A	#N/A	#N/A	1.86072	1.41504	1.78499	1.9563	2.76381	2.7065	3.09591	3.1944	4.19447	3.21438	3.0275	2.51442	4.57324	3.66635	4.50964	3.35977	4.06032	3.84267	2.65844	4.7469	3.17044	1.89604	#N/A	1.73969	2.40766	2.40719	0.699458	1.88696	#N/A	2.64093	2.15969	1.30631	1.05319	48	ENSG00000159842	ABR	protein_coding	ABR activator of RhoGEF and GTPase [Source:HGNC Symbol;Acc:HGNC:81]
FAM241A	2.57506	2.20329	#N/A	0.795318	#N/A	#N/A	#N/A	#N/A	#N/A	1.36399	#N/A	1.06486	0.549515	1.84498	2.67329	2.31568	2.59255	2.11581	2.05984	2.67002	1.80089	1.67055	2.30338	2.54307	0.775358	1.67933	2.29789	2.36373	2.08392	#N/A	1.77501	2.6647	1.90428	2.24686	2.90991	2.90889	2.82876	2.76629	3.02475	3.02382	2.88787	2.97868	2.61649	2.57173	2.71399	2.43533	2.34382	2.60462	0.610249	2.54601	2.74946	#N/A	0.63263	1.24836	#N/A	#N/A	#N/A	#N/A	#N/A	#N/A	1.01597	2.81648	4.54139	48	ENSG00000174749	FAM241A	protein_coding	family with sequence similarity 241 member A [Source:HGNC Symbol;Acc:HGNC:26813]
NRP1	1.15829	4.39673	#N/A	0.698842	#N/A	#N/A	#N/A	#N/A	#N/A	0.690966	#N/A	0.91478	#N/A	2.81646	1.96326	0.412922	1.16915	2.71569	2.7009	2.72407	2.1212	2.59874	2.23194	2.27123	0.487759	1.66689	#N/A	0.507813	2.93708	3.07257	3.76838	1.48061	3.49946	2.79438	2.61802	1.66549	2.61797	2.54526	3.05123	2.8786	2.67519	2.95765	2.90157	2.60167	3.18314	2.77632	2.75652	2.77326	2.43862	3.45916	2.97848	#N/A	0.444285	#N/A	#N/A	#N/A	1.77387	#N/A	#N/A	0.884347	0.511781	4.41978	3.45854	48	ENSG00000099250	NRP1	protein_coding	neuropilin 1 [Source:HGNC Symbol;Acc:HGNC:8004]
CRACR2B	3.39828	0.583805	#N/A	#N/A	#N/A	#N/A	#N/A	#N/A	#N/A	1.40448	#N/A	0.658266	#N/A	9.36578	5.81165	5.62456	3.95498	5.90695	2.71355	1.09003	2.12818	2.55795	3.97795	1.08404	1.64004	1.17847	1.73845	1.4461	3.62205	#N/A	3.48128	1.01861	3.99122	2.27781	2.93335	3.26677	4.21361	4.08136	4.43535	3.70368	4.52132	4.11384	4.91276	2.95219	3.63514	4.1494	4.4924	4.62816	2.5957	5.86027	4.18134	#N/A	3.14483	1.91437	#N/A	1.13894	#N/A	#N/A	#N/A	0.511486	2.06774	3.47231	1.67349	48	ENSG00000177685	CRACR2B	protein_coding	calcium release activated channel regulator 2B [Source:HGNC Symbol;Acc:HGNC:28703]
CHST15	2.85255	#N/A	#N/A	2.52411	1.00925	1.15132	#N/A	#N/A	#N/A	0.578151	#N/A	1.09744	#N/A	4.20664	0.633617	4.06025	3.89959	4.27474	5.01676	5.19333	4.57916	2.81283	1.33801	1.98887	1.76091	#N/A	0.831098	0.959723	#N/A	#N/A	#N/A	1.38208	#N/A	#N/A	1.62693	1.50185	1.00578	2.08307	1.03866	2.12603	2.74119	2.27906	1.00798	0.589244	0.972721	0.628325	#N/A	1.02558	1.20063	0.80573	2.85628	3.37981	0.516658	#N/A	3.08519	2.36684	1.39537	2.818	1.90878	1.53409	1.98398	5.23218	4.20625	48	ENSG00000182022	CHST15	protein_coding	carbohydrate sulfotransferase 15 [Source:HGNC Symbol;Acc:HGNC:18137]
BTN3A2	3.40467	#N/A	#N/A	#N/A	#N/A	#N/A	#N/A	#N/A	#N/A	2.62722	#N/A	1.48011	#N/A	2.1511	2.38013	1.89377	2.00487	2.30228	2.5501	1.65232	1.95394	1.07275	2.8349	1.29663	0.982482	1.27372	2.2425	3.43047	1.70973	#N/A	1.88139	1.36566	1.76984	2.35283	7.10393	5.34853	6.63131	7.74697	6.22134	6.38056	8.12936	7.46362	8.50796	5.73377	5.95588	7.64283	6.4777	7.46501	4.16687	7.86177	8.14208	2.17088	2.83188	1.66831	1.11405	1.54684	#N/A	2.54082	0.883331	#N/A	1.99345	#N/A	#N/A	48	ENSG00000186470	BTN3A2	protein_coding	butyrophilin subfamily 3 member A2 [Source:HGNC Symbol;Acc:HGNC:1139]
GRAMD1A	2.12111	#N/A	#N/A	0.584218	#N/A	#N/A	#N/A	#N/A	#N/A	#N/A	#N/A	#N/A	#N/A	1.6575	1.51085	1.54377	1.41779	1.25022	1.76095	2.47039	1.20538	1.52409	1.52298	2.71761	1.21756	#N/A	0.832812	1.22249	0.894323	#N/A	1.00035	1.35461	1.08783	1.94557	0.707896	0.950363	0.596316	0.828952	0.445985	0.690257	0.667076	0.889193	0.467687	0.545337	0.644265	0.857309	#N/A	0.643559	1.84517	0.712884	1.11289	1.21559	1.15984	1.32858	1.17465	1.50341	1.45153	1.30657	0.69203	1.55866	0.794419	#N/A	1.31229	48	ENSG00000089351	GRAMD1A	protein_coding	GRAM domain containing 1A [Source:HGNC Symbol;Acc:HGNC:29305]
CRACDL	3.35217	#N/A	#N/A	#N/A	#N/A	#N/A	#N/A	#N/A	#N/A	0.664032	#N/A	0.972763	#N/A	6.8064	5.10657	5.02994	1.38679	3.94064	3.58823	1.47629	3.42431	4.18419	3.8123	1.67712	2.29487	1.49644	1.35743	1.2283	2.68484	#N/A	4.08155	0.868349	3.58146	2.81828	1.29901	#N/A	2.33661	2.06712	2.87761	2.69691	2.56059	1.45525	2.94032	1.55439	2.2565	1.86426	1.69098	2.85527	#N/A	3.04513	3.17935	3.85165	2.35156	3.98255	3.77487	2.89099	#N/A	3.24332	#N/A	0.639136	2.03076	3.24876	1.9809	48	ENSG00000196872	CRACDL	protein_coding	CRACD like [Source:HGNC Symbol;Acc:HGNC:33454]
ZNF33B	2.24503	#N/A	0.544704	#N/A	0.883494	#N/A	#N/A	#N/A	#N/A	0.949519	0.965856	1.2682	#N/A	1.72916	2.52587	0.980965	1.61312	1.82312	2.2117	1.51338	1.9616	1.37391	1.60939	1.58946	0.957054	1.0414	0.694954	0.962581	1.30625	#N/A	0.696874	#N/A	0.64288	1.22315	1.41363	1.44586	1.59241	1.6312	1.45815	1.59084	1.51261	1.27992	1.41531	1.44054	1.27587	2.11625	1.32164	1.48075	1.57003	1.54562	1.73501	0.66196	1.07254	0.763451	#N/A	#N/A	1.237	#N/A	0.863371	#N/A	1.57266	#N/A	#N/A	48	ENSG00000196693	ZNF33B	protein_coding	zinc finger protein 33B [Source:HGNC Symbol;Acc:HGNC:13097]
#235111	1.21394	#N/A	#N/A	#N/A	#N/A	#N/A	#N/A	#N/A	#N/A	1.79749	#N/A	0.464029	#N/A	9.28308	5.67204	5.6558	4.73657	5.71269	3.0935	1.14388	2.08628	2.82594	6.58289	1.03353	1.29485	1.2139	#N/A	#N/A	1.21794	#N/A	6.78837	0.919	4.80656	4.00652	6.44878	2.06492	7.35696	10.35	6.18936	6.69547	8.44771	6.62968	8.70485	8.95281	8.26443	6.42336	7.03481	7.63798	3.44098	6.34789	8.4911	6.02335	3.98593	3.19675	4.03312	2.2662	0.384871	2.53812	1.32524	0.443362	3.93331	#N/A	#N/A	48	ENSG00000235111		lncRNA	novel transcript
BAZ2B	1.16285	1.72907	#N/A	#N/A	#N/A	#N/A	#N/A	#N/A	#N/A	0.544802	#N/A	0.580282	#N/A	0.323141	0.313946	0.311377	#N/A	#N/A	0.515401	0.860081	0.623485	0.665043	0.482245	0.834369	0.401738	0.751927	#N/A	#N/A	0.36542	#N/A	0.383859	#N/A	0.557668	0.677646	0.761258	0.806072	0.631103	0.74067	0.791716	0.746306	0.680687	0.770428	0.726302	0.790452	0.842199	1.10987	0.744842	0.827842	1.04496	0.896613	0.721015	0.555342	0.861923	0.82455	0.908916	0.745683	1.33955	0.848066	0.487595	1.11458	0.887863	2.62929	2.06551	48	ENSG00000123636	BAZ2B	protein_coding	bromodomain adjacent to zinc finger domain 2B [Source:HGNC Symbol;Acc:HGNC:963]
EEF1A1	1.80075	3.21375	0.800212	0.667535	0.812032	#N/A	#N/A	#N/A	#N/A	2.71376	0.585703	#N/A	#N/A	4.23038	3.25988	3.44826	2.20207	5.72565	4.28985	1.18101	5.06541	2.11169	2.97598	3.24771	#N/A	3.54962	4.31772	2.35127	3.46724	5.31985	2.19983	#N/A	2.0995	2.80357	12.7173	5.31847	12.9376	13.0329	7.35166	8.73117	12.8438	11.3583	13.2064	9.62901	10.041	9.11743	13.8331	12.061	4.50577	11.885	13.2829	2.3436	0.493136	#N/A	#N/A	1.14256	#N/A	#N/A	#N/A	#N/A	#N/A	1.47768	2.64653	48	ENSG00000156508	EEF1A1	protein_coding	eukaryotic translation elongation factor 1 alpha 1 [Source:HGNC Symbol;Acc:HGNC:3189]
MAP3K11	1.96575	1.4466	#N/A	#N/A	#N/A	#N/A	#N/A	#N/A	#N/A	1.19311	#N/A	#N/A	#N/A	2.39323	2.40123	2.18859	1.93831	2.47951	2.55757	4.92861	2.45397	2.4631	1.96145	2.53621	0.881048	1.32758	0.787831	#N/A	1.2589	#N/A	1.98038	#N/A	1.79426	1.6615	2.33461	1.66259	2.6238	2.34562	2.12521	2.02402	2.35622	2.28677	1.92316	2.35024	1.94356	2.4318	2.13114	2.15479	3.05071	1.95351	2.12911	1.4412	1.8258	1.40915	1	2.03148	#N/A	1.48875	#N/A	2.47058	1.29124	2.17835	1.52132	48	ENSG00000173327	MAP3K11	protein_coding	mitogen-activated protein kinase kinase kinase 11 [Source:HGNC Symbol;Acc:HGNC:6850]
PDK1-AS1	3.20643	#N/A	#N/A	#N/A	#N/A	#N/A	#N/A	#N/A	#N/A	1.27922	#N/A	#N/A	#N/A	4.47347	3.49207	3.42993	#N/A	4.95976	2.21165	2.38849	2.99511	4.70713	3.34473	3.27683	1.20639	2.20375	2.83633	1.71873	1.37934	#N/A	3.1932	2.82208	7.12282	2.76592	4.15952	2.06426	4.75875	4.40162	4.52976	5.35008	4.7126	3.90168	4.79402	4.23592	4.74066	2.39431	4.57412	4.32058	1.45992	4.64123	4.52164	4.50281	4.05693	2.27788	3.2824	2.3744	0.713589	3.24069	1.89318	0.79098	4.14277	#N/A	#N/A	48	ENSG00000225205	PDK1-AS1	lncRNA	PDK1 and ITGA6 antisense RNA 1 [Source:HGNC Symbol;Acc:HGNC:40441]
LSR	2.8613	1.06793	#N/A	#N/A	#N/A	#N/A	#N/A	#N/A	#N/A	1.45976	#N/A	#N/A	#N/A	4.94535	5.56457	3.38193	4.02822	6.68101	4.86568	2.68402	2.90583	5.00508	4.58393	3.5006	2.30391	2.47177	4.70782	2.13729	3.18745	#N/A	4.00071	2.47885	4.32515	2.61899	4.02628	5.0806	4.18498	4.57626	4.33216	4.64472	5.22635	4.58188	4.39835	4.6161	4.53392	4.18504	4.27314	4.60919	3.1255	4.3113	4.47589	3.45107	1.62046	1.8261	2.20132	3.47204	#N/A	2.28081	#N/A	#N/A	2.32176	#N/A	2.09022	48	ENSG00000105699	LSR	protein_coding	lipolysis stimulated lipoprotein receptor [Source:HGNC Symbol;Acc:HGNC:29572]
FGD6	1.76866	#N/A	0.935372	1.78917	0.887194	1.58611	#N/A	#N/A	1.02161	0.514304	#N/A	#N/A	1.25115	3.50164	3.30774	2.49684	#N/A	2.8434	5.02557	5.31984	2.55827	2.82262	1.31749	1.38198	2.26143	#N/A	1.45779	1.42975	#N/A	#N/A	2.43526	1.75524	2.2363	1.99858	0.448523	#N/A	#N/A	#N/A	0.603729	0.433819	#N/A	#N/A	0.559432	0.685563	0.624709	0.765785	0.426621	0.444653	#N/A	0.686232	0.762367	2.74144	1.89018	2.37452	3.31611	3.4682	4.32589	4.6809	1.89524	2.02937	1.44192	3.31256	6.24823	48	ENSG00000180263	FGD6	protein_coding	FYVE, RhoGEF and PH domain containing 6 [Source:HGNC Symbol;Acc:HGNC:21740]
TDRP	2.08506	4.77807	#N/A	#N/A	#N/A	#N/A	#N/A	#N/A	#N/A	2.11525	#N/A	1.32167	#N/A	1.89526	2.17842	1.92115	2.06251	1.83185	3.24872	2.21983	1.95226	1.45508	1.64628	2.77296	#N/A	6.03506	5.36935	7.04952	7.23241	2.88826	#N/A	#N/A	0.703299	0.911823	7.3273	4.25653	7.72621	8.43157	7.27773	7.20499	9.64531	8.35006	8.39059	7.16025	7.07716	6.52936	8.37119	9.09853	2.66967	6.87363	7.68621	0.832272	1.33264	1.05826	0.813382	1.66329	#N/A	1.07925	#N/A	#N/A	1.72451	5.19554	6.18831	48	ENSG00000180190	TDRP	protein_coding	testis development related protein [Source:HGNC Symbol;Acc:HGNC:26951]
TNFAIP1	2.10454	#N/A	#N/A	#N/A	#N/A	#N/A	#N/A	#N/A	#N/A	1.74316	0.711895	4.04959	#N/A	2.19956	2.00401	2.40007	2.49379	3.08636	2.55804	3.37079	1.4534	3.4314	2.25204	1.30341	#N/A	1.3532	2.292	3.1313	1.93101	1.35284	2.65244	1.84655	2.49254	1.93649	3.50112	2.38124	4.17226	3.49232	3.70051	3.75472	3.80133	3.1814	3.37342	2.86015	2.52979	3.07425	3.04465	3.4872	3.91803	3.18252	3.30657	0.611615	1.07831	1.33653	#N/A	1.21525	#N/A	#N/A	#N/A	#N/A	1.86759	1.76768	1.15599	48	ENSG00000109079	TNFAIP1	protein_coding	TNF alpha induced protein 1 [Source:HGNC Symbol;Acc:HGNC:11894]
#286599	1.03077	0.318272	#N/A	1.10967	0.539853	0.549344	#N/A	#N/A	#N/A	1.73734	0.178984	0.370194	0.947505	1.07298	1.88632	0.748785	#N/A	#N/A	0.896902	#N/A	#N/A	1.1482	2.21434	#N/A	#N/A	#N/A	1.84829	2.25107	1.15331	#N/A	1.60279	0.677314	1.50553	1.67258	2.34135	1.55043	2.97761	2.43279	2.42882	2.17954	2.15809	2.26238	2.25982	2.83206	1.8746	1.92211	2.0927	2.38447	1.23301	2.36198	1.99435	1.2142	1.41558	1.34506	1.63187	#N/A	#N/A	0.876904	#N/A	0.352627	1.98734	0.693195	0.81714	48	ENSG00000286599		lncRNA	novel transcript, antisense to EXOC1
WSCD1	0.580578	0.384845	#N/A	#N/A	#N/A	#N/A	#N/A	#N/A	#N/A	1.11196	#N/A	#N/A	#N/A	7.24934	6.9031	6.62789	0.612076	4.77726	0.787259	0.585058	0.715995	0.914027	2.78063	0.738759	0.529923	0.813957	3.65483	1.79833	1.57207	#N/A	1.67536	#N/A	2.07218	#N/A	2.2195	#N/A	2.64199	1.90593	3.57094	2.06345	1.66532	1.22804	4.71949	3.06848	3.76983	2.43991	4.14452	3.37438	1.40685	5.06564	2.12381	7.23437	2.84609	0.941838	0.985343	1.11021	0.302482	0.753931	0.71355	#N/A	1.48144	1.00381	0.755973	48	ENSG00000179314	WSCD1	protein_coding	WSC domain containing 1 [Source:HGNC Symbol;Acc:HGNC:29060]
HLA-DMA#204257	1.52683	#N/A	#N/A	#N/A	#N/A	#N/A	#N/A	#N/A	#N/A	1.91524	#N/A	1.92832	#N/A	3.09895	2.89719	3.03935	2.7764	2.86942	3.11251	2.78541	2.14962	2.49517	2.37132	3.14795	1.2524	#N/A	#N/A	#N/A	#N/A	1.64783	2.40965	#N/A	2.04777	1.91794	4.76547	2.24873	4.73658	4.66785	4.95522	5.44034	5.33472	4.30883	4.75358	3.70113	3.95523	3.37185	3.4469	4.11154	1.29392	3.58004	5.04298	2.74805	2.56492	1.77645	1.81115	2.61372	3.95282	2.84449	1.23906	1.81322	2.16217	3.06902	2.45794	48	ENSG00000204257	HLA-DMA	protein_coding	major histocompatibility complex, class II, DM alpha [Source:HGNC Symbol;Acc:HGNC:4934]
IER2	1.55811	1.19349	#N/A	#N/A	#N/A	#N/A	#N/A	#N/A	#N/A	1.5256	#N/A	#N/A	#N/A	1.78167	1.19971	1.53425	2.68364	2.13027	3.00387	2.07341	1.97656	1.45334	1.94497	1.96524	0.936284	1.46386	2.59898	0.89486	1.14129	#N/A	1.94861	0.999064	2.36543	1.69162	5.18678	1.85072	5.9761	6.8434	5.17491	5.6234	6.91204	5.16666	5.20602	4.50878	4.82005	4.01444	4.42192	5.36195	2.43369	4.36223	5.25844	1.55768	1.32882	0.94963	#N/A	0.99825	2.51336	1.20307	#N/A	2.14977	1.5879	#N/A	#N/A	48	ENSG00000160888	IER2	protein_coding	immediate early response 2 [Source:HGNC Symbol;Acc:HGNC:28871]
NEBL	1.98442	2.77811	#N/A	#N/A	#N/A	#N/A	#N/A	#N/A	#N/A	0.682915	#N/A	#N/A	#N/A	5.07519	5.39941	4.18953	#N/A	5.98892	3.92795	1.941	5.66793	3.50325	2.24032	5.28217	#N/A	3.34647	4.22098	3.98996	3.80952	2.53083	4.81762	1.49599	4.52874	2.34759	7.42084	6.53227	5.51643	7.59813	5.04789	5.61625	8.06414	6.59927	6.59955	5.23046	6.95065	5.09185	5.60774	6.7713	#N/A	4.45912	7.07105	3.12251	0.80806	2.03439	3.54222	1.87513	#N/A	0.889142	#N/A	3.26337	1.87157	3.83814	2.95874	48	ENSG00000078114	NEBL	protein_coding	nebulette [Source:HGNC Symbol;Acc:HGNC:16932]
#233005	0.145502	#N/A	1.95969	0.247968	0.173339	0.117332	0.0311126	#N/A	0.0955652	2.26866	0.063472	#N/A	#N/A	2.12303	1.4825	1.11725	0.196042	0.499877	0.198422	#N/A	0.230322	0.268198	0.820507	#N/A	#N/A	0.140055	#N/A	0.225067	0.218536	#N/A	4.16896	#N/A	0.463987	0.324578	0.444919	0.158578	4.01621	0.322425	6.15357	6.42924	7.53577	0.287894	6.45057	0.435627	0.305329	0.353724	6.05619	0.475979	0.326518	0.827458	6.01178	3.23056	1.50152	0.240873	0.264603	0.28088	#N/A	0.232781	#N/A	#N/A	0.336741	#N/A	#N/A	48	ENSG00000233005		lncRNA	novel transcript
#232934	1.76178	1.14913	#N/A	#N/A	#N/A	#N/A	#N/A	#N/A	#N/A	2.05658	#N/A	0.885829	#N/A	1.79272	2.49935	3.24464	2.27128	1.95181	1.73742	1.39732	2.36929	1.16645	1.65136	2.3053	#N/A	3.16403	1.12566	#N/A	#N/A	#N/A	2.88138	1.78856	3.31364	5.34663	3.47387	3.68076	2.84896	3.27879	3.0662	3.4709	3.20835	3.20253	3.01435	2.90667	3.0481	3.99539	3.05233	3.54722	#N/A	2.71685	3.46716	2.19251	3.11772	3.98929	2.21972	2.00581	0.750491	2.66321	1.897	0.81082	3.46919	1.15403	#N/A	48	ENSG00000232934		lncRNA	novel transcript, antisense to ACSL5
CASC19	0.441933	#N/A	#N/A	#N/A	#N/A	#N/A	#N/A	#N/A	#N/A	2.1318	#N/A	#N/A	0.774449	3.81918	3.39863	3.12699	0.481241	1.15909	0.455668	0.381873	0.564227	0.678921	2.89011	0.291261	0.306167	0.33222	1.81522	0.461153	0.449058	0.358832	2.94993	0.436131	3.10515	1.07276	4.45732	0.364449	4.41403	4.70256	4.4833	4.28916	4.45971	3.7372	4.37528	3.90549	3.48307	2.95005	3.94613	4.15912	1.04149	3.91827	4.577	3.61565	3.66701	0.539887	0.84706	0.613674	#N/A	0.702079	#N/A	#N/A	1.25564	#N/A	#N/A	48	ENSG00000254166	CASC19	lncRNA	cancer susceptibility 19 [Source:HGNC Symbol;Acc:HGNC:49476]
DUSP23	0.249581	#N/A	2.1035	#N/A	0.12207	#N/A	#N/A	#N/A	#N/A	2.174	0.0722356	0.116538	0.233351	3.96551	1.25536	0.762217	0.24067	0.504354	0.218641	0.24304	#N/A	0.27739	0.932274	0.183165	0.164137	0.201563	#N/A	0.33365	0.381549	#N/A	3.91812	#N/A	0.728665	0.329301	5.64509	0.218313	0.458085	6.34702	6.63935	6.82205	7.87133	1.01844	9.42811	4.82573	1.68278	0.47297	6.26424	7.5112	0.35216	7.42094	7.22201	1.66994	1.02267	0.271063	0.365422	#N/A	#N/A	0.307539	#N/A	0.129915	0.311275	#N/A	#N/A	48	ENSG00000158716	DUSP23	protein_coding	dual specificity phosphatase 23 [Source:HGNC Symbol;Acc:HGNC:21480]
CTNNA1	#N/A	1.78448	#N/A	#N/A	#N/A	#N/A	#N/A	#N/A	#N/A	0.595811	#N/A	#N/A	#N/A	0.621613	#N/A	0.525584	0.80379	0.720797	0.474453	1.34818	0.748586	0.486714	0.714031	1.29761	#N/A	1.1317	1.01764	1.00014	1.18989	1.02463	0.686252	0.61796	0.793122	0.678656	1.00815	1.00206	1.1738	1.17495	1.28847	1.16404	1.05232	0.869979	1.10215	1.11114	1.22947	1.39424	1.11611	1.16704	1.17254	1.08124	0.960617	0.287844	0.358562	0.426964	0.636944	0.579851	0.641741	0.702463	#N/A	#N/A	0.70302	2.66055	2.48644	48	ENSG00000044115	CTNNA1	protein_coding	catenin alpha 1 [Source:HGNC Symbol;Acc:HGNC:2509]
#237356	#N/A	2.06291	1.43437	0.482897	1.82246	2.14539	1.42636	#N/A	1.3261	2.5683	0.975563	2.66656	1.63234	#N/A	#N/A	#N/A	#N/A	#N/A	#N/A	#N/A	#N/A	#N/A	#N/A	#N/A	#N/A	3.09981	2.55422	3.15475	2.9972	#N/A	2.25581	2.62488	2.60904	3.10762	7.53911	6.4503	5.67877	7.32359	5.67493	6.78469	7.71439	6.17082	6.18531	5.7254	5.95494	5.25686	5.50251	6.38098	2.01204	5.14	7.65158	3.99337	3.59585	2.63849	4.04558	2.905	2.87802	2.19959	3.34715	2.07539	3.46404	2.13069	1.26164	48	ENSG00000237356		lncRNA	novel transcript
TAF15#270647	#N/A	#N/A	0.391176	#N/A	#N/A	0.462957	#N/A	#N/A	0.895789	0.424602	1.04614	#N/A	0.590901	0.449689	0.550827	0.53946	0.546469	0.662745	0.704078	1.28471	0.756939	0.758795	0.680654	0.952675	#N/A	0.746274	0.486172	0.544955	0.482061	1.38889	0.315786	#N/A	0.4239	#N/A	0.488651	#N/A	0.488073	0.436178	0.362253	0.425588	0.395031	0.658859	0.287141	0.380994	0.485121	0.695915	0.437615	0.478876	1.52679	0.294951	0.40586	0.437713	0.557757	0.487964	0.538345	0.828775	1.42808	0.893335	#N/A	#N/A	0.4743	#N/A	#N/A	48	ENSG00000270647	TAF15	protein_coding	TATA-box binding protein associated factor 15 [Source:HGNC Symbol;Acc:HGNC:11547]
KPNB1	#N/A	#N/A	0.523107	#N/A	#N/A	#N/A	#N/A	#N/A	1.09496	0.673082	1.70817	1.36693	#N/A	0.678744	0.702228	0.935829	1.21457	1.1059	0.873613	1.44829	1.14142	1.09457	0.731908	0.933315	#N/A	#N/A	0.583912	0.670032	0.671554	1.6756	0.600465	#N/A	#N/A	0.682952	0.782009	#N/A	1.42127	0.742174	1.09198	0.855026	0.734535	0.869423	0.705978	0.75877	0.775915	1.15764	0.720658	0.886323	1.55764	0.795941	0.600665	0.705816	0.500339	0.919882	1.11668	1.09428	1.10575	1.86801	0.770257	1.25368	0.686486	#N/A	#N/A	48	ENSG00000108424	KPNB1	protein_coding	karyopherin subunit beta 1 [Source:HGNC Symbol;Acc:HGNC:6400]
IGF2BP2	#N/A	#N/A	1.79322	1.98691	0.975244	1.63782	0.357278	#N/A	0.92945	1.1304	0.494773	#N/A	1.06229	1.947	0.793923	2.02186	#N/A	1.41681	#N/A	1.75353	1.54783	2.07187	0.978689	1.58861	1.34044	1.19684	1.02809	#N/A	#N/A	1.39922	3.24516	1.08843	3.16763	2.38057	#N/A	#N/A	1.19283	#N/A	0.955317	1.27569	1.78231	0.926848	1.62295	#N/A	1.04718	#N/A	0.98389	2.48859	#N/A	1.40718	1.02453	3.66148	1.67061	#N/A	2.07693	2.63814	1.23046	4.2256	3.34679	1.1832	0.985155	3.2402	1.92048	48	ENSG00000073792	IGF2BP2	protein_coding	insulin like growth factor 2 mRNA binding protein 2 [Source:HGNC Symbol;Acc:HGNC:28867]
MMP15	#N/A	#N/A	#N/A	#N/A	#N/A	#N/A	#N/A	#N/A	#N/A	0.991934	#N/A	#N/A	#N/A	5.77669	4.42787	4.61825	0.377126	0.79571	0.384894	0.337867	0.392034	0.445847	2.00097	0.319322	0.249172	0.371751	1.11585	0.529678	0.687946	#N/A	4.52376	0.218215	0.869624	0.554354	2.38428	#N/A	2.97867	2.32976	3.50142	2.37855	2.28464	2.33225	3.3591	2.94509	4.80093	2.20635	2.72399	3.46971	0.680651	3.88727	2.21488	2.52793	1.7361	0.601069	0.603032	0.400963	0.18355	0.405617	0.321518	#N/A	0.45852	0.559319	0.423085	48	ENSG00000102996	MMP15	protein_coding	matrix metallopeptidase 15 [Source:HGNC Symbol;Acc:HGNC:7161]
PKHD1L1	#N/A	#N/A	0.119421	0.0752146	0.035161	0.038943	0.0145775	#N/A	#N/A	#N/A	#N/A	#N/A	#N/A	0.193966	0.163994	0.141422	0.0837866	0.18588	0.113104	0.109001	0.105856	0.110358	0.257115	#N/A	#N/A	0.0652787	0.121436	0.132958	0.149551	#N/A	0.253638	0.0546385	0.236647	0.108535	0.196846	0.128207	0.315693	0.18695	0.438816	0.228277	0.205352	0.171945	0.878621	0.196596	0.18871	0.165426	2.89692	0.230757	0.174942	0.286213	0.169855	0.320465	0.0982124	0.0703057	0.089874	#N/A	#N/A	0.0910222	#N/A	#N/A	0.0830791	0.0847537	0.0620008	48	ENSG00000205038	PKHD1L1	protein_coding	PKHD1 like 1 [Source:HGNC Symbol;Acc:HGNC:20313]
SASH1	3.73253	6.37667	#N/A	#N/A	#N/A	#N/A	#N/A	#N/A	#N/A	1.68855	#N/A	1.13996	#N/A	#N/A	0.783549	0.513302	0.875928	#N/A	#N/A	0.520857	0.665965	#N/A	0.9022	1.02237	#N/A	3.57017	3.47937	4.07165	3.23636	4.26368	0.525851	0.923013	0.936445	1.0337	5.28409	5.16771	5.37121	5.69883	6.12624	5.60335	5.3249	4.78586	7.07632	5.97827	6.679	4.91998	6.18461	5.65764	3.26678	6.47706	5.02562	0.426845	1.88249	#N/A	0.466031	0.641216	2.22111	#N/A	0.886386	0.6911	1.55281	4.95421	4.92763	47	ENSG00000111961	SASH1	protein_coding	SAM and SH3 domain containing 1 [Source:HGNC Symbol;Acc:HGNC:19182]
RASAL2	2.64429	2.83476	#N/A	1.36345	#N/A	#N/A	#N/A	#N/A	#N/A	1.51003	#N/A	0.813024	#N/A	3.18785	2.40904	2.99085	2.35213	3.53543	3.76231	2.66859	4.16947	3.08296	3.08407	2.887	0.917892	3.17309	1.97983	1.94694	2.5366	3.22734	2.53721	1.30172	2.79899	2.75192	2.69254	3.56624	3.29136	2.75422	3.66283	3.1039	2.81224	2.89388	3.66705	3.18331	3.38295	3.18612	3.50368	3.40384	2.09855	3.80286	1.97023	#N/A	#N/A	#N/A	#N/A	#N/A	#N/A	#N/A	#N/A	0.584138	0.586434	5.14414	5.59954	47	ENSG00000075391	RASAL2	protein_coding	RAS protein activator like 2 [Source:HGNC Symbol;Acc:HGNC:9874]
GALNT18	4.78037	3.56241	#N/A	#N/A	#N/A	#N/A	#N/A	#N/A	#N/A	#N/A	#N/A	#N/A	#N/A	4.45798	3.88809	3.26827	2.98541	4.61312	4.24519	4.13012	4.30902	3.9187	3.22235	5.15531	1.06425	2.66424	4.15269	3.50118	4.56521	3.71361	#N/A	#N/A	#N/A	0.681511	3.95576	4.86715	3.3431	4.37079	3.93297	4.01315	4.10691	3.02226	3.88141	3.48708	3.986	3.2587	3.6376	3.93611	2.34184	3.54226	3.84134	3.4916	#N/A	0.940082	3.47748	2.63883	0.914612	2.05134	#N/A	2.25045	1.95854	5.12655	2.68144	47	ENSG00000110328	GALNT18	protein_coding	polypeptide N-acetylgalactosaminyltransferase 18 [Source:HGNC Symbol;Acc:HGNC:30488]
LRRFIP1	2.41268	1.14699	1.0621	#N/A	1.26472	1.27258	1.0232	#N/A	1.39702	0.35506	1.34569	0.848267	0.814416	2.56339	2.22012	2.29463	2.43967	2.44167	2.02597	4.27102	2.56655	2.93467	1.07973	3.10629	1.84013	0.495588	0.616638	0.550415	0.524156	1.17171	1.39649	1.35697	1.46863	0.934464	#N/A	#N/A	#N/A	#N/A	#N/A	#N/A	#N/A	#N/A	#N/A	#N/A	0.418261	#N/A	#N/A	#N/A	0.987861	0.396898	#N/A	1.53122	1.21752	1.50862	2.35513	2.06024	2.4508	2.26696	1.29888	2.2911	0.689424	1.07376	0.800331	47	ENSG00000124831	LRRFIP1	protein_coding	LRR binding FLII interacting protein 1 [Source:HGNC Symbol;Acc:HGNC:6702]
DGKH	2.61593	4.33347	#N/A	0.436699	#N/A	#N/A	#N/A	#N/A	#N/A	0.858724	#N/A	0.686168	#N/A	1.7597	2.12152	1.66811	1.80971	1.73031	2.12533	1.60199	2.145	1.38235	2.21404	1.59485	0.594378	2.44413	1.09173	1.5048	1.48811	2.94749	1.71321	1.14803	2.09093	2.2916	3.61649	3.97425	3.72746	4.10233	3.64101	4.24356	4.54035	3.76126	3.19828	2.559	2.74567	2.83321	2.25302	3.42295	1.13989	2.83875	4.00697	#N/A	#N/A	0.57797	#N/A	#N/A	#N/A	#N/A	#N/A	#N/A	0.560843	1.58518	2.49632	47	ENSG00000102780	DGKH	protein_coding	diacylglycerol kinase eta [Source:HGNC Symbol;Acc:HGNC:2854]
FCHSD2	1.8526	#N/A	#N/A	#N/A	#N/A	#N/A	#N/A	#N/A	#N/A	0.803008	#N/A	0.730803	#N/A	1.50451	1.66298	1.78501	1.60343	1.88875	1.66601	2.30133	1.50434	1.43787	1.63537	1.90203	1.10637	0.738805	#N/A	#N/A	#N/A	1.28954	1.42416	1.18382	1.42	1.56958	1.32162	1.73095	1.46348	1.45941	1.89418	1.4423	1.20951	1.26863	1.87373	1.85656	1.83113	1.7341	1.883	1.71969	1.88063	2.00435	0.903623	1.01581	#N/A	0.685621	1.07836	1.02863	#N/A	0.762731	#N/A	1.09354	0.904856	1.06316	1.37462	47	ENSG00000137478	FCHSD2	protein_coding	FCH and double SH3 domains 2 [Source:HGNC Symbol;Acc:HGNC:29114]
RGS6	2.65746	3.59929	1.84689	2.40867	2.61857	1.67488	#N/A	#N/A	0.794254	1.55742	#N/A	1.35578	#N/A	5.05498	4.78814	3.58354	#N/A	5.75074	4.34506	2.33386	4.41528	3.52155	2.67895	3.36085	#N/A	3.89855	4.38827	4.54911	4.48447	2.22948	3.69683	2.57656	3.11048	3.22436	5.92194	5.95777	5.54944	6.33477	5.92494	5.77788	6.57112	5.31588	6.57333	5.60785	5.89897	4.93475	5.88342	5.95623	1.3393	6.75436	5.93303	#N/A	#N/A	#N/A	#N/A	#N/A	#N/A	#N/A	#N/A	#N/A	#N/A	4.88406	5.55096	47	ENSG00000182732	RGS6	protein_coding	regulator of G protein signaling 6 [Source:HGNC Symbol;Acc:HGNC:10002]
GIMAP5	6.55245	3.16656	#N/A	#N/A	#N/A	#N/A	#N/A	#N/A	#N/A	1.37013	#N/A	#N/A	#N/A	10.5716	6.21746	6.612	7.42187	7.55121	4.25252	4.25275	5.53451	5.50912	5.26765	4.68648	1.75526	1.27461	#N/A	#N/A	1.46798	2.47039	5.66138	1.78004	4.56808	3.78248	11.2569	6.44205	9.20061	11.8177	7.36774	9.19495	14.6897	9.77306	10.3759	8.01265	9.66283	8.26453	7.62974	11.8644	4.1962	8.57708	9.78822	4.5257	2.8032	2.83548	2.86755	2.67074	#N/A	2.72351	#N/A	1.40407	3.53495	#N/A	#N/A	47	ENSG00000196329	GIMAP5	protein_coding	GTPase, IMAP family member 5 [Source:HGNC Symbol;Acc:HGNC:18005]
#279110	6.08539	#N/A	#N/A	#N/A	#N/A	#N/A	#N/A	#N/A	#N/A	1.55565	#N/A	0.935988	#N/A	4.27182	1.52631	1.21984	#N/A	5.01839	5.06433	1.68178	1.5989	4.17467	3.36874	1.62643	1.43501	3.41887	4.55628	3.62614	3.57434	#N/A	#N/A	#N/A	#N/A	1.16897	5.95144	4.75992	4.56034	5.90052	4.83115	5.87383	5.53911	4.80018	4.43272	4.43779	3.66754	3.24566	3.32321	3.88696	4.07182	3.43598	4.88173	5.00439	3.27963	1.91997	4.11929	5.269	1.12658	3.59985	1.6754	#N/A	4.19518	5.50874	4.12217	47	ENSG00000279110		lncRNA	novel transcript
LRRC32	6.34569	3.70779	#N/A	#N/A	#N/A	#N/A	#N/A	#N/A	#N/A	3.17265	#N/A	2.26019	#N/A	6.0705	4.60674	3.83651	2.10025	7.71628	4.18939	3.02807	5.55025	6.12331	3.88468	5.49125	1.38623	6.09007	5.07126	4.87868	6.59589	#N/A	4.8485	1.63532	4.42852	3.05708	9.04666	6.32092	11.5719	11.649	8.51064	8.76923	14.7772	8.12243	14.2238	10.2397	7.6163	7.94144	9.25457	11.8456	3.66592	11.7439	11.9785	1.47013	#N/A	#N/A	#N/A	1.02814	#N/A	#N/A	#N/A	1.11287	2.50386	3.68912	3.5933	47	ENSG00000137507	LRRC32	protein_coding	leucine rich repeat containing 32 [Source:HGNC Symbol;Acc:HGNC:4161]
FXYD5	6.03819	#N/A	0.717413	#N/A	0.879224	#N/A	#N/A	#N/A	#N/A	2.76517	#N/A	1.8342	#N/A	5.43216	4.72241	4.51286	3.2048	7.51987	5.89542	2.49812	5.2563	4.09557	5.07798	5.12471	3.84559	1.89468	2.7438	1.85894	#N/A	#N/A	5.70768	2.1129	4.9656	4.49362	11.1967	6.06035	11.314	11.5863	7.5293	9.23004	11.3153	10.1415	10.6883	6.61634	9.51744	7.92698	8.44086	11.6972	3.19184	8.44759	11.9723	2.07685	2.31613	1.19024	#N/A	2.12584	#N/A	1.92943	#N/A	#N/A	1.87064	#N/A	#N/A	47	ENSG00000089327	FXYD5	protein_coding	FXYD domain containing ion transport regulator 5 [Source:HGNC Symbol;Acc:HGNC:4029]
CRIP2	2.99201	3.13393	#N/A	#N/A	#N/A	#N/A	#N/A	#N/A	#N/A	1.91172	#N/A	1.46602	#N/A	4.01964	3.23386	2.6829	2.02221	3.85977	6.33325	1.25054	3.86784	3.59101	3.94186	3.72928	0.956717	5.892	3.12147	3.44836	2.38429	3.4498	2.11815	0.963708	2.24395	3.11684	11.7543	6.82182	11.8643	12.0888	7.49548	12.0972	11.774	10.7134	10.2053	8.65878	10.1017	8.47463	12.7195	12.1468	4.54452	9.90103	8.91165	#N/A	#N/A	0.658708	#N/A	0.98865	#N/A	#N/A	#N/A	#N/A	0.691193	2.55559	2.82865	47	ENSG00000182809	CRIP2	protein_coding	cysteine rich protein 2 [Source:HGNC Symbol;Acc:HGNC:2361]
CARD8	1.94339	#N/A	#N/A	#N/A	#N/A	#N/A	#N/A	#N/A	#N/A	0.688359	#N/A	#N/A	#N/A	2.07516	2.14888	1.81133	2.4875	2.13784	2.29688	2.89449	3.12955	3.14023	2.2455	2.07186	0.889478	0.982109	#N/A	#N/A	#N/A	1.66922	1.65488	1.2761	2.01552	1.51931	1.83672	1.76187	2.10378	1.85593	1.92368	1.78964	1.73477	1.86736	1.77561	1.78094	1.85941	1.87957	1.85536	1.93828	2.72457	1.77863	1.84891	1.49263	1.9926	1.36062	1.49188	2.27495	2.39416	2.02349	0.700135	2.40235	1.88505	#N/A	#N/A	47	ENSG00000105483	CARD8	protein_coding	caspase recruitment domain family member 8 [Source:HGNC Symbol;Acc:HGNC:17057]
STAB1	3.87243	1.18147	#N/A	0.708109	#N/A	#N/A	#N/A	#N/A	#N/A	1.97031	#N/A	#N/A	#N/A	4.70693	4.68789	5.1861	3.87189	4.4802	5.29093	2.28248	4.75093	5.37508	4.23456	4.49447	1.85613	#N/A	#N/A	#N/A	#N/A	#N/A	5.49583	2.30014	7.43667	4.06333	8.63724	5.24833	6.16212	8.95734	5.49421	5.62836	9.67496	9.84151	6.74568	5.95646	6.19321	7.5073	6.13865	7.4139	1.75262	5.50625	7.46615	4.01624	3.2831	3.6254	3.43975	1.94304	#N/A	2.70265	#N/A	1.69504	3.8486	6.01559	2.544	47	ENSG00000010327	STAB1	protein_coding	stabilin 1 [Source:HGNC Symbol;Acc:HGNC:18628]
SEMA6A-AS1	2.3778	#N/A	#N/A	0.621155	#N/A	#N/A	#N/A	#N/A	#N/A	0.703105	#N/A	#N/A	#N/A	0.659903	1.81923	0.932677	1.23272	0.920222	0.790551	1.66757	1.08024	#N/A	1.06431	1.61986	1.07051	1.03716	1.3866	1.78081	1.58873	#N/A	#N/A	#N/A	#N/A	0.680023	0.941332	1.14345	0.619535	0.772104	0.730973	0.945929	0.874596	1.49062	0.749835	0.987377	0.966008	1.04712	0.661629	0.783461	0.655774	0.824311	1.0371	2.59842	2.2733	2.60265	2.78495	2.17642	5.12824	3.05234	1.58752	#N/A	1.92953	1.74577	2.72367	47	ENSG00000248445	SEMA6A-AS1	lncRNA	SEMA6A antisense RNA 1 [Source:HGNC Symbol;Acc:HGNC:51110]
DACH2	0.369842	#N/A	#N/A	2.79617	0.499866	#N/A	#N/A	#N/A	#N/A	0.652438	#N/A	#N/A	#N/A	3.95441	3.53449	3.47817	0.793019	1.7836	0.442135	0.481612	0.532431	0.452163	1.84982	0.379657	0.331563	0.37397	2.50994	0.790939	0.803713	#N/A	2.09932	#N/A	3.26839	0.809818	4.44764	0.648884	3.80926	4.63061	3.87011	3.6947	4.50251	7.52911	4.14492	3.91935	3.00056	2.94821	4.01345	4.16662	1.34836	3.55808	4.75298	1.13751	#N/A	0.606608	0.802708	#N/A	#N/A	#N/A	0.339524	#N/A	1.04754	0.623207	0.538047	47	ENSG00000126733	DACH2	protein_coding	dachshund family transcription factor 2 [Source:HGNC Symbol;Acc:HGNC:16814]
MLKL	3.52026	1.72926	#N/A	#N/A	#N/A	#N/A	#N/A	#N/A	#N/A	2.23023	#N/A	#N/A	0.687805	2.67441	2.83273	1.97024	4.31805	2.19443	2.0698	2.36239	3.32076	2.42473	2.46234	2.70661	1.78743	1.21231	#N/A	#N/A	#N/A	#N/A	3.14725	#N/A	3.35919	3.66509	11.0281	5.12455	6.58646	7.21333	6.39803	6.40662	8.75713	7.062	7.38285	5.55331	6.67064	5.89079	6.30742	7.08457	4.66599	7.45933	9.48209	2.08386	2.8211	1.87238	1.64188	#N/A	0.992202	1.23208	1.53099	1.87236	1.72481	1.80835	#N/A	47	ENSG00000168404	MLKL	protein_coding	mixed lineage kinase domain like pseudokinase [Source:HGNC Symbol;Acc:HGNC:26617]
PTMA	1.72355	1.24683	#N/A	#N/A	#N/A	#N/A	#N/A	#N/A	#N/A	1.21149	0.9643	0.621965	#N/A	3.78021	3.53657	2.99986	1.87941	4.84335	4.53426	1.72646	3.98139	3.6188	2.20304	3.22464	0.628646	1.21095	1.83978	1.35364	1.17894	0.917768	1.6678	#N/A	1.67682	1.66473	2.95934	2.65325	3.65273	2.83127	2.46919	2.65759	2.94318	3.59933	2.15939	2.2645	2.14075	2.7716	2.26185	2.52336	2.65183	2.1607	2.69511	0.400879	#N/A	#N/A	#N/A	0.729278	#N/A	#N/A	#N/A	#N/A	0.52063	1.25654	1.47587	47	ENSG00000187514	PTMA	protein_coding	prothymosin alpha [Source:HGNC Symbol;Acc:HGNC:9623]
INMT	3.07486	1.87866	#N/A	1.41628	#N/A	#N/A	#N/A	#N/A	#N/A	1.43849	#N/A	#N/A	#N/A	2.59717	2.61049	1.31473	1.4565	1.88637	2.33697	#N/A	1.84649	3.85066	2.55645	1.30978	#N/A	4.54472	4.46501	4.61656	3.60697	1.08821	2.99616	1.53951	4.01522	2.65011	10.6922	5.76686	11.1108	11.1597	7.73937	8.23826	11.7432	9.51648	11.4431	9.69057	9.16749	7.21096	11.7198	9.08887	3.63714	11.2335	11.4435	2.45122	0.84969	#N/A	#N/A	1.66633	#N/A	2.29667	#N/A	#N/A	1.56687	2.9687	2.99925	47	ENSG00000241644	INMT	protein_coding	indolethylamine N-methyltransferase [Source:HGNC Symbol;Acc:HGNC:6069]
CAMTA1	1.56619	0.899538	#N/A	0.414206	#N/A	0.58326	#N/A	#N/A	0.473892	#N/A	0.679639	0.913883	0.446521	1.1172	1.20562	1.27229	1.37574	1.2285	1.45668	2.51167	1.68351	1.91216	1.10098	1.76977	1.14315	0.6118	0.947376	0.770237	1.19997	1.72719	1.06561	0.869396	1.11353	0.686759	#N/A	#N/A	0.423458	#N/A	0.611401	0.336026	#N/A	#N/A	0.445847	#N/A	#N/A	#N/A	#N/A	0.450725	#N/A	0.423622	0.40099	1.11903	0.398628	0.914603	1.37505	1.45606	1.36109	1.77972	#N/A	1.18627	0.454205	1.05271	1.94084	47	ENSG00000171735	CAMTA1	protein_coding	calmodulin binding transcription activator 1 [Source:HGNC Symbol;Acc:HGNC:18806]
NLK	1.54401	#N/A	#N/A	#N/A	#N/A	#N/A	#N/A	#N/A	#N/A	0.698611	#N/A	#N/A	#N/A	1.13091	0.906306	1.28631	0.7926	1.08794	1.57649	1.63496	1.21882	1.19644	1.1817	1.17468	0.916694	0.647045	#N/A	#N/A	#N/A	#N/A	1.07919	0.626635	0.778856	1.1572	1.20145	1.75158	1.18866	1.13848	1.17987	1.21525	1.23271	1.42166	1.10484	1.22471	1.2628	1.59804	1.0394	1.24356	1.95065	1.20379	1.20898	0.594874	0.690126	0.633666	1.09027	1.16361	1.99813	0.825761	0.548673	#N/A	0.840575	1.24661	1.17563	47	ENSG00000087095	NLK	protein_coding	nemo like kinase [Source:HGNC Symbol;Acc:HGNC:29858]
GCH1	2.93299	#N/A	#N/A	#N/A	#N/A	#N/A	#N/A	#N/A	#N/A	2.19971	#N/A	1.37122	#N/A	4.26127	4.12119	3.45434	2.11646	4.13977	3.55274	1.60419	2.92283	3.09683	3.54685	1.99882	1.72138	4.33994	2.53274	1.77954	#N/A	#N/A	4.72008	#N/A	3.14933	4.25627	5.12589	5.66824	4.1285	5.82963	4.3894	4.99199	5.60574	2.98672	5.47536	5.38804	5.24639	4.30009	5.13971	4.71555	1.16808	5.06453	3.40169	3.43883	1.86034	2.93471	5.06338	4.45082	0.716803	2.63838	#N/A	0.631675	3.10743	#N/A	#N/A	47	ENSG00000131979	GCH1	protein_coding	GTP cyclohydrolase 1 [Source:HGNC Symbol;Acc:HGNC:4193]
MICAL2	2.13117	1.57199	1.29095	2.53323	1.58827	1.12667	#N/A	#N/A	1.00073	1.386	1.02797	1.47844	#N/A	3.09331	3.46451	2.22898	#N/A	4.26921	3.486	2.24148	2.99688	2.22059	2.81884	3.14232	0.687698	2.15402	1.0579	#N/A	#N/A	4.66429	3.28914	2.07823	3.31374	3.36978	3.5112	4.7072	2.89046	3.73451	3.01756	3.73532	3.95761	2.72248	3.27612	2.34507	2.51155	2.95092	2.76481	2.98494	2.62893	1.88065	3.0603	#N/A	#N/A	#N/A	#N/A	#N/A	#N/A	#N/A	#N/A	#N/A	#N/A	1.31184	1.98038	47	ENSG00000133816	MICAL2	protein_coding	microtubule associated monooxygenase, calponin and LIM domain containing 2 [Source:HGNC Symbol;Acc:HGNC:24693]
GRAMD1C	2.7052	#N/A	#N/A	#N/A	#N/A	#N/A	#N/A	#N/A	#N/A	1.03585	#N/A	#N/A	0.708108	3.51674	2.8	2.5401	3.58429	2.24765	2.86179	1.28158	1.81958	2.87087	1.90615	1.00758	1.01646	3.32121	2.31834	1.14219	#N/A	#N/A	2.34081	#N/A	1.27138	2.3113	2.10636	1.1497	3.38989	3.0895	3.46381	3.77532	3.62182	1.61654	3.08286	2.51554	2.56516	1.97103	1.95897	3.12732	#N/A	3.03218	3.61145	0.96446	2.57734	2.72138	2.37936	0.762091	0.49103	1.11011	#N/A	#N/A	2.09678	2.51952	0.960122	47	ENSG00000178075	GRAMD1C	protein_coding	GRAM domain containing 1C [Source:HGNC Symbol;Acc:HGNC:25252]
SUSD6	1.51478	#N/A	#N/A	#N/A	#N/A	#N/A	#N/A	#N/A	#N/A	0.863135	#N/A	0.689273	#N/A	1.37497	1.80808	1.79659	0.59943	2.00772	1.75514	1.43722	2.00803	2.15369	1.38273	2.32788	0.709497	0.671043	#N/A	#N/A	#N/A	#N/A	1.56316	0.771461	1.4735	1.66354	1.61069	1.53892	1.26837	1.55889	1.29194	1.39822	1.45737	1.83575	1.38182	1.58897	1.33791	1.92164	1.53097	1.43796	2.24912	1.31856	1.47571	0.557722	0.546355	1.21832	0.994304	1.61194	1.02318	1.011	#N/A	#N/A	0.903416	0.996512	0.821955	47	ENSG00000100647	SUSD6	protein_coding	sushi domain containing 6 [Source:HGNC Symbol;Acc:HGNC:19956]
HIP1R	2.83276	#N/A	#N/A	#N/A	#N/A	#N/A	#N/A	#N/A	#N/A	1.10279	#N/A	#N/A	#N/A	7.67294	4.66282	5.24841	4.56183	6.76461	3.60073	2.21262	3.62625	4.44881	4.49416	1.07359	3.46781	4.38196	3.34148	3.13984	5.30334	#N/A	4.07902	2.61189	3.55074	3.43484	3.75395	3.36541	4.40144	3.81659	4.52342	4.2036	4.47036	3.49067	5.08943	4.4676	4.42087	3.30011	4.26291	4.48575	1.67325	4.48318	3.72405	3.0959	2.02228	2.5273	3.13055	2.67137	#N/A	2.36152	#N/A	0.588476	2.35329	#N/A	#N/A	47	ENSG00000130787	HIP1R	protein_coding	huntingtin interacting protein 1 related [Source:HGNC Symbol;Acc:HGNC:18415]
KIAA1549L	0.240895	#N/A	1.92635	0.330849	0.26411	0.23407	#N/A	#N/A	#N/A	1.86761	#N/A	#N/A	0.205885	0.621939	3.29191	#N/A	0.374975	#N/A	#N/A	0.276005	0.233033	#N/A	0.901883	#N/A	#N/A	#N/A	0.509648	0.274557	0.309867	#N/A	2.13235	0.192838	0.715528	0.226313	3.83591	0.144843	2.81597	3.63099	3.5293	4.15116	4.46883	1.62395	3.68033	0.861808	3.18385	0.267257	3.643	4.32107	#N/A	3.55793	4.66066	2.40307	1.39958	0.330985	0.258983	0.234986	0.0969617	0.331818	0.20189	0.104753	0.34033	0.199481	#N/A	47	ENSG00000110427	KIAA1549L	protein_coding	KIAA1549 like [Source:HGNC Symbol;Acc:HGNC:24836]
IL17RD	2.87547	0.9182	2.66832	1.98221	3.21802	5.14886	#N/A	#N/A	0.552705	2.9944	0.393316	1.01735	2.34667	#N/A	#N/A	#N/A	#N/A	#N/A	#N/A	#N/A	#N/A	#N/A	#N/A	#N/A	#N/A	3.88592	5.30227	4.16393	5.38131	0.905977	1.35751	3.34714	2.31501	1.64551	8.37452	5.39794	5.90896	8.83427	7.02752	7.4832	8.10399	9.70737	8.2567	7.28528	6.7732	4.49058	7.24534	11.1374	5.61432	6.94386	6.62638	2.25655	1.84124	1.44296	2.73514	#N/A	0.717502	1.06075	1.90442	#N/A	2.55528	4.70996	2.17929	47	ENSG00000144730	IL17RD	protein_coding	interleukin 17 receptor D [Source:HGNC Symbol;Acc:HGNC:17616]
GIMAP2	1.98063	0.741075	#N/A	#N/A	#N/A	#N/A	#N/A	#N/A	#N/A	2.16684	#N/A	0.631598	0.889353	4.97619	4.95296	3.78747	3.85001	3.74939	3.21248	1.37411	2.85239	3.78517	3.14373	1.50114	1.83656	#N/A	#N/A	#N/A	#N/A	#N/A	5.74448	2.92689	6.34983	4.84469	7.77025	3.92501	10.2812	7.46317	7.24905	8.31447	13.7463	9.05154	9.34396	9.11652	8.49602	6.82258	7.5922	10.7062	3.28144	8.43403	10.9762	3.68121	4.23222	4.77465	4.55838	4.24327	0.473063	3.52966	1.05514	#N/A	3.63467	#N/A	#N/A	47	ENSG00000106560	GIMAP2	protein_coding	GTPase, IMAP family member 2 [Source:HGNC Symbol;Acc:HGNC:21789]
#286196	0.898226	#N/A	#N/A	#N/A	#N/A	#N/A	#N/A	#N/A	#N/A	1.87086	#N/A	0.431987	#N/A	4.67581	4.79732	5.66401	1.09395	4.26064	1.15573	0.741014	0.901173	1.1728	4.44477	0.616349	1.05778	0.971534	2.6563	1.34741	0.942179	#N/A	5.92629	0.618522	4.58782	2.92082	9.84239	1.1285	6.47647	10.3485	5.99362	9.99427	9.66615	8.40713	7.6762	5.32771	7.95596	5.91315	6.52409	6.02088	3.41757	10.3514	10.5606	0.782619	1.48912	1.10103	#N/A	0.89849	0.334785	#N/A	#N/A	#N/A	1.39456	1.10451	#N/A	47	ENSG00000286196		lncRNA	Novel transcript, antisense to SH2D3C
ZFP36L1	1.41442	1.32958	0.39927	0.659869	#N/A	#N/A	#N/A	#N/A	#N/A	1.34871	0.95919	2.06613	#N/A	0.984043	1.1427	0.742861	0.69332	1.45619	1.48479	1.04441	0.952105	1.0789	1.14254	1.77995	0.557533	0.907645	#N/A	#N/A	#N/A	1.34905	0.879134	0.7554	0.987111	1.27052	2.26942	2.42601	3.25599	2.47125	3.52318	2.94682	2.42579	1.98401	2.67479	2.62438	2.51382	2.62841	2.2978	2.46544	1.9085	2.36909	2.00095	0.32414	#N/A	#N/A	#N/A	0.611326	#N/A	#N/A	#N/A	#N/A	0.816986	1.24177	1.18604	47	ENSG00000185650	ZFP36L1	protein_coding	ZFP36 ring finger protein like 1 [Source:HGNC Symbol;Acc:HGNC:1107]
#233251	0.675879	#N/A	#N/A	#N/A	#N/A	#N/A	#N/A	#N/A	#N/A	#N/A	#N/A	#N/A	#N/A	7.15495	6.69767	6.37954	0.906309	3.59314	0.759453	0.560355	0.576482	0.67145	2.92542	0.403517	#N/A	0.623127	3.33753	1.14297	1.26086	#N/A	6.61899	0.593975	4.99395	1.6847	7.66715	1.00941	7.02886	6.42381	5.69704	5.32531	8.11574	5.07592	6.46031	5.89681	5.39889	5.27306	6.48916	7.05551	1.85631	5.85486	6.97901	4.18387	2.7572	0.864412	0.902075	0.628969	0.255166	0.890214	#N/A	#N/A	2.86188	0.914857	0.621723	47	ENSG00000233251		lncRNA	novel transcript, antisense to CCDC85A
CLIC2	1.88498	#N/A	#N/A	#N/A	#N/A	#N/A	#N/A	#N/A	#N/A	1.98879	#N/A	1.3029	0.741303	1.51019	1.24354	1.06155	1.89293	1.48086	2.28862	1.55805	1.21155	1.23222	1.91392	1.51554	#N/A	#N/A	#N/A	#N/A	#N/A	#N/A	3.40156	2.75516	3.8016	4.49694	3.55112	3.09932	3.28855	3.54453	3.08072	3.49264	3.73791	3.26047	2.81169	3.02522	2.32452	4.14342	2.53358	3.57625	#N/A	2.66208	3.66792	3.01764	2.91079	3.29771	3.12811	3.89501	1.34808	2.2918	0.995779	1.23236	3.17538	4.54495	4.55391	47	ENSG00000155962	CLIC2	protein_coding	chloride intracellular channel 2 [Source:HGNC Symbol;Acc:HGNC:2063]
CLEC14A	1.54488	5.02913	#N/A	#N/A	#N/A	#N/A	#N/A	#N/A	#N/A	1.96405	#N/A	0.906941	#N/A	#N/A	2.05104	1.17297	2.22679	#N/A	0.954316	#N/A	1.61169	#N/A	0.987718	1.01392	#N/A	4.68714	4.92826	4.11055	4.41826	2.37263	2.78546	2.36023	2.71494	3.21052	12.286	7.4415	8.51561	12.7451	7.59823	9.43775	12.337	8.95756	15.1684	11.3388	10.6717	9.23456	10.8246	12.8256	4.84385	12.6781	13.2016	3.85643	2.80419	2.4751	2.1605	2.81049	#N/A	2.57957	#N/A	1.63874	3.35104	3.50036	2.71326	47	ENSG00000176435	CLEC14A	protein_coding	C-type lectin domain containing 14A [Source:HGNC Symbol;Acc:HGNC:19832]
DAZAP2	1.67258	#N/A	#N/A	#N/A	#N/A	#N/A	#N/A	#N/A	#N/A	1.56254	1.00844	1.03938	#N/A	1.38714	1.15594	1.38478	1.25986	1.41946	0.864137	1.18277	#N/A	1.024	1.51783	1.90807	#N/A	1.02708	1.01999	1.37272	1.34632	#N/A	1.51178	1.95899	0.990527	1.65328	3.42971	4.33087	4.24266	3.11674	3.95594	3.67743	3.26891	3.057	3.34604	3.69723	3.13393	2.51996	2.88109	3.2064	1.2369	3.43745	3.24359	0.481432	0.830403	0.941615	#N/A	1.25959	#N/A	#N/A	#N/A	4.78933	1.00734	1.42281	1.54711	47	ENSG00000183283	DAZAP2	protein_coding	DAZ associated protein 2 [Source:HGNC Symbol;Acc:HGNC:2684]
LRATD2	0.522258	#N/A	#N/A	1.2326	#N/A	#N/A	#N/A	#N/A	#N/A	2.70841	#N/A	0.289602	#N/A	6.56908	4.96637	4.56336	0.78664	3.94821	0.742878	0.518143	0.653833	0.9914	3.81155	0.440246	#N/A	0.700733	2.48057	1.16181	1.18799	#N/A	5.8905	#N/A	4.59834	1.55479	9.15188	0.800012	7.12043	9.6747	9.96258	9.72979	10.172	8.01794	7.66459	6.4408	7.24232	4.81118	8.42858	7.79742	1.62287	7.93434	9.98474	4.05511	3.91171	0.841563	#N/A	0.649938	0.267419	0.869352	0.455044	#N/A	2.80486	#N/A	#N/A	47	ENSG00000168672	LRATD2	protein_coding	LRAT domain containing 2 [Source:HGNC Symbol;Acc:HGNC:24166]
ABCD4	1.80066	1.18242	#N/A	1.01782	#N/A	#N/A	#N/A	#N/A	#N/A	0.491588	1.67343	#N/A	#N/A	0.881901	0.952728	0.757351	0.763938	0.777223	#N/A	1.47575	#N/A	#N/A	0.713023	1.23217	#N/A	#N/A	0.866468	0.983169	1.53294	1.58525	0.620757	#N/A	0.935564	1.58348	0.892929	#N/A	0.691721	0.894478	0.624233	0.758753	0.75816	0.892344	0.627082	0.895232	0.694536	0.745102	0.750272	0.756848	1.67793	0.686905	0.898744	0.981138	1.25948	1.4012	0.769393	1.13132	2.5392	1.25776	1.03367	#N/A	0.733043	1.34166	1.39725	47	ENSG00000119688	ABCD4	protein_coding	ATP binding cassette subfamily D member 4 [Source:HGNC Symbol;Acc:HGNC:68]
NFKB2	1.99917	#N/A	0.781753	#N/A	#N/A	1.73421	#N/A	#N/A	#N/A	2.07564	#N/A	1.31364	1.70908	1.83338	2.55087	1.42803	0.988662	2.24352	3.05758	#N/A	2.03072	#N/A	2.42865	1.1932	#N/A	1.59395	1.57621	#N/A	#N/A	#N/A	1.39951	3.35258	1.78374	#N/A	3.07538	2.9608	2.83005	3.00421	3.03034	3.36217	2.81844	2.78048	3.13684	2.48515	2.50879	2.66465	3.37555	2.65669	3.48513	3.12938	2.04534	1.47863	1.30805	3.20982	1.55949	1.188	#N/A	1.76259	1.83133	#N/A	1.30683	1.38135	1.92073	47	ENSG00000077150	NFKB2	protein_coding	nuclear factor kappa B subunit 2 [Source:HGNC Symbol;Acc:HGNC:7795]
C1QTNF9	0.904058	#N/A	#N/A	#N/A	#N/A	#N/A	#N/A	#N/A	#N/A	1.83891	#N/A	#N/A	#N/A	8.73708	6.78367	6.4366	3.13372	5.16182	1.80519	0.827602	1.18407	1.95749	6.12916	0.811836	0.894445	1.51345	5.23108	2.55375	1.48487	#N/A	8.12267	0.62454	5.58801	3.56979	7.60953	1.82388	7.74576	7.81549	7.35185	7.26902	10.3056	6.74922	12.5673	8.40974	7.80412	5.85321	10.7623	10.0274	3.15856	10.0674	8.12022	5.04013	4.14624	1.77664	2.10678	1.93071	#N/A	#N/A	#N/A	#N/A	3.29314	2.99568	1.06921	47	ENSG00000240654	C1QTNF9	protein_coding	C1q and TNF related 9 [Source:HGNC Symbol;Acc:HGNC:28732]
HOXB-AS3	0.679685	#N/A	#N/A	#N/A	#N/A	#N/A	#N/A	#N/A	#N/A	1.55814	#N/A	0.300887	#N/A	3.65541	6.15949	3.66275	1.69536	3.95722	0.922132	0.539006	0.662779	0.807586	3.37212	0.503493	0.631071	0.82942	2.71782	1.39546	1.28531	#N/A	0.983618	#N/A	#N/A	1.25458	3.21115	0.752403	2.54147	2.68751	3.07408	3.23194	2.75427	2.38301	2.60168	3.90155	2.2315	3.68208	2.20504	2.58994	1.97868	2.59537	3.24843	4.347	5.66764	0.793773	0.993639	0.658974	#N/A	0.709906	#N/A	#N/A	2.44381	1.14413	0.68272	47	ENSG00000233101	HOXB-AS3	lncRNA	HOXB cluster antisense RNA 3 [Source:HGNC Symbol;Acc:HGNC:40283]
ERF	1.69023	#N/A	#N/A	#N/A	0.769015	#N/A	#N/A	#N/A	#N/A	2.08097	#N/A	#N/A	#N/A	2.06607	2.45212	2.20462	2.30616	2.04372	#N/A	1.37275	2.04791	1.90912	2.21927	2.88477	#N/A	5.54466	1.73223	2.28247	2.79386	1.93875	1.60988	#N/A	1.65064	2.66889	6.84741	5.85544	7.29059	11.6225	6.4618	8.03425	9.99635	8.12486	7.56634	6.54609	9.38785	5.86879	6.52939	9.35998	4.21532	9.37457	9.50278	1.2777	1.54697	1.98671	1.90159	2.51804	#N/A	#N/A	0.969714	#N/A	1.55864	2.13698	3.34553	47	ENSG00000105722	ERF	protein_coding	ETS2 repressor factor [Source:HGNC Symbol;Acc:HGNC:3444]
GALNT15	1.43499	3.1444	#N/A	#N/A	#N/A	#N/A	#N/A	#N/A	#N/A	#N/A	#N/A	#N/A	#N/A	1.89921	#N/A	#N/A	1.04299	2.17865	3.27914	2.53074	#N/A	2.66559	1.39312	1.69601	#N/A	2.13422	4.90272	3.59098	3.46685	1.77265	2.99822	2.32864	2.5144	1.95204	1.78521	3.17727	2.1455	1.91648	2.25527	1.98435	1.91294	1.53705	2.01757	1.84088	2.29735	2.47879	1.97668	2.23623	1.14522	2.05009	2.16681	3.18697	3.06789	2.04218	1.91389	3.61953	3.74867	2.46087	#N/A	2.33824	2.33271	2.7499	2.04859	47	ENSG00000131386	GALNT15	protein_coding	polypeptide N-acetylgalactosaminyltransferase 15 [Source:HGNC Symbol;Acc:HGNC:21531]
TMEM181	1.28192	#N/A	#N/A	0.524215	#N/A	#N/A	#N/A	#N/A	#N/A	0.859257	#N/A	#N/A	0.743678	1.00084	0.851797	1.11854	1.36439	0.938729	0.836403	2.33734	1.82604	1.21652	1.25431	1.65674	#N/A	1.40177	0.600842	#N/A	0.778065	#N/A	1.26224	0.942855	1.17985	1.98583	1.09512	1.10342	0.956365	1.08375	1.08652	1.06484	1.11998	1.20643	0.925802	1.00128	1.08141	1.39192	0.961533	1.17227	0.745626	0.993767	1.06991	0.844054	0.756481	0.945231	0.908087	0.97807	#N/A	0.979863	#N/A	1.78505	1.13707	#N/A	#N/A	47	ENSG00000146433	TMEM181	protein_coding	transmembrane protein 181 [Source:HGNC Symbol;Acc:HGNC:20958]
CCDC149	1.3381	4.74601	#N/A	#N/A	#N/A	0.627876	0.881599	#N/A	1.03307	1.44997	#N/A	#N/A	#N/A	0.678066	0.963615	0.890061	0.959567	0.735781	1.60056	1.20464	1.7229	#N/A	1.2803	1.19655	#N/A	2.40833	#N/A	#N/A	0.890108	#N/A	1.22516	#N/A	1.08679	2.37233	2.07741	2.44498	2.42187	2.02682	2.52535	2.17835	2.07004	1.81342	2.27374	2.37671	2.09091	2.06622	2.04101	2.04019	1.39652	2.09878	2.12632	1.06668	0.702687	#N/A	1.31465	1.15051	#N/A	1.42815	0.886603	#N/A	1.65274	5.45502	4.69392	47	ENSG00000181982	CCDC149	protein_coding	coiled-coil domain containing 149 [Source:HGNC Symbol;Acc:HGNC:25405]
HHEX	0.302242	#N/A	#N/A	#N/A	#N/A	#N/A	0.0517382	#N/A	#N/A	3.01793	#N/A	0.179991	#N/A	5.94921	3.52829	4.30905	0.344115	0.705632	0.423603	0.316897	0.325834	0.404756	3.20121	0.237106	0.268833	0.355394	#N/A	#N/A	#N/A	#N/A	6.68984	0.266767	0.870834	0.682657	8.795	0.39064	8.82927	9.36554	8.06026	9.36992	12.0802	7.08443	11.2204	7.37109	6.31027	1.00552	9.30596	9.14822	0.655909	9.20981	9.86004	4.16762	2.69739	0.504287	#N/A	0.315691	0.161929	0.373143	#N/A	#N/A	0.805276	0.461228	0.317239	47	ENSG00000152804	HHEX	protein_coding	hematopoietically expressed homeobox [Source:HGNC Symbol;Acc:HGNC:4901]
#266978	1.41367	#N/A	#N/A	#N/A	#N/A	0.335245	#N/A	#N/A	#N/A	#N/A	#N/A	#N/A	1.05803	2.37751	2.61011	2.56694	1.57115	2.31534	0.888711	0.567511	0.897105	#N/A	1.01388	0.872855	0.540379	1.3433	#N/A	1.15408	0.568995	#N/A	1.84602	0.50893	1.1514	1.20865	1.03277	#N/A	0.995237	1.28154	0.843651	0.888261	0.9913	0.845979	0.98607	1.41911	1.40997	0.804396	0.878216	1.46636	1.64273	0.920827	1.09196	2.09357	1.34652	0.73735	1.44527	1.23592	0.376922	0.929565	0.568363	#N/A	2.02201	1.52986	#N/A	47	ENSG00000266978		lncRNA	novel transcript, antisense to MRPL4 and ICAM1
#288025	0.52624	#N/A	1.15666	#N/A	0.608505	#N/A	#N/A	#N/A	#N/A	1.20554	#N/A	#N/A	1.39326	1.68719	1.63577	1.57921	0.853004	1.85224	0.914086	#N/A	#N/A	0.926638	1.4077	0.423353	0.584437	0.787079	1.20052	#N/A	#N/A	#N/A	1.75852	0.41014	2.34553	1.25368	2.08318	0.948475	1.77193	1.76792	1.84156	2.25196	2.32065	2.74805	1.62617	1.43073	1.78672	1.82292	1.80086	2.02799	1.12676	1.72769	2.13992	1.84183	1.58405	#N/A	1.0845	0.667301	0.227799	0.617856	0.440823	#N/A	1.47859	#N/A	0.712791	47	ENSG00000288025		lncRNA	novel transcript, antisense to SCRG1
CCDC3	1.342	3.02815	2.88413	#N/A	3.97864	2.57246	3.27349	#N/A	0.836588	1.2452	1.60533	1.5695	#N/A	2.21222	2.67457	1.38918	#N/A	3.52709	1.64654	1.79032	3.91812	1.15222	2.12668	1.58511	1.11929	2.9688	3.06188	3.20926	7.37085	#N/A	0.84371	#N/A	0.635658	#N/A	6.89878	4.6776	5.08058	6.20595	5.69969	4.83783	6.24536	6.44446	7.03599	5.74996	6.4324	5.35711	6.20549	5.98686	#N/A	6.16583	6.63567	1.01304	#N/A	#N/A	1.29617	#N/A	#N/A	#N/A	#N/A	#N/A	#N/A	4.09711	4.30966	47	ENSG00000151468	CCDC3	protein_coding	coiled-coil domain containing 3 [Source:HGNC Symbol;Acc:HGNC:23813]
NUCB2	1.12244	#N/A	#N/A	0.625354	#N/A	#N/A	#N/A	#N/A	#N/A	0.565405	#N/A	#N/A	#N/A	0.657305	1.06923	0.82523	0.916368	1.0525	1.22975	1.22482	#N/A	2.07042	0.983806	1.86942	1.13017	0.920483	2.33478	1.90795	2.27839	#N/A	1.09013	1.06827	1.05892	1.02716	1.17533	1.38364	1.39264	1.2432	1.2164	1.44153	1.27791	1.13157	0.809837	0.801217	0.603033	1.37852	0.698678	1.00573	1.56647	0.624724	1.44796	1.1323	0.73502	1.13587	1.5037	2.00344	#N/A	1.46754	0.848686	#N/A	1.18223	#N/A	#N/A	47	ENSG00000070081	NUCB2	protein_coding	nucleobindin 2 [Source:HGNC Symbol;Acc:HGNC:8044]
FOXC1	1.18366	#N/A	1.04296	0.623799	0.691671	#N/A	#N/A	#N/A	#N/A	3.75011	0.281746	#N/A	#N/A	3.9434	3.13566	2.04432	#N/A	5.86734	1.36961	1.00926	2.13718	2.57036	4.44034	1.29858	#N/A	3.22221	3.3324	4.46149	4.49799	#N/A	4.53007	0.805433	3.93546	2.60151	10.0746	3.64404	10.2397	10.616	10.6918	8.23768	13.6092	8.97571	13.0406	9.01295	8.42402	6.37493	11.2074	10.4945	3.79658	10.5685	10.9505	1.61816	#N/A	#N/A	1.52767	0.884874	#N/A	#N/A	#N/A	#N/A	2.05036	3.04772	1.70059	47	ENSG00000054598	FOXC1	protein_coding	forkhead box C1 [Source:HGNC Symbol;Acc:HGNC:3800]
#263551	0.323743	#N/A	#N/A	#N/A	#N/A	#N/A	#N/A	#N/A	#N/A	0.432599	#N/A	0.151574	0.306357	0.803476	1.77274	0.517578	0.488885	0.670209	#N/A	0.361814	0.407482	0.586631	2.5847	0.265535	#N/A	#N/A	0.864251	0.64724	0.718545	#N/A	5.00468	0.299125	0.302992	0.566129	5.90477	0.442378	3.86672	0.737408	6.11356	4.63615	6.03171	5.70042	5.04756	4.65722	5.05045	0.803764	4.58725	4.15008	#N/A	5.20875	5.77717	2.2177	2.65525	0.498775	0.546912	0.496539	0.143867	0.453205	#N/A	0.151452	0.691578	0.327659	#N/A	47	ENSG00000263551		lncRNA	novel transcript
CALCRL-AS1	0.623446	5.35003	1.15315	1.89485	1.70542	1.77886	1.29408	#N/A	1.61468	1.69249	2.51667	2.47129	0.759705	#N/A	#N/A	#N/A	#N/A	#N/A	#N/A	#N/A	#N/A	#N/A	#N/A	#N/A	#N/A	3.48247	2.56516	3.59905	3.4556	3.40881	0.568724	1.04404	0.953571	1.38364	3.05586	3.4809	3.45849	2.90671	3.59072	2.93571	2.4091	2.10843	3.57782	3.2887	3.86725	2.4765	3.16678	2.68256	2.3911	3.76063	2.4685	#N/A	1.03064	#N/A	0.348237	0.898118	1.49276	#N/A	0.807678	0.913582	1.18813	5.7013	6.15948	47	ENSG00000224063	CALCRL-AS1	lncRNA	CALCRL and TFPI antisense RNA 1 [Source:HGNC Symbol;Acc:HGNC:55863]
LNX2	1.00926	1.65451	#N/A	#N/A	#N/A	#N/A	#N/A	#N/A	#N/A	#N/A	#N/A	#N/A	#N/A	1.6874	1.8564	2.08462	1.60527	1.94762	2.1879	2.38717	1.55543	2.03657	1.22278	2.3563	#N/A	1.70357	1.3752	1.40787	1.56102	#N/A	1.75219	1.24439	1.50469	2.29156	0.493125	#N/A	#N/A	0.523496	0.51339	0.635561	0.559885	0.7148	0.467031	0.50601	0.584773	0.716825	0.542362	0.531764	0.918918	0.558073	#N/A	1.89634	1.62657	1.52098	2.77666	2.05206	1.61158	1.65559	1.28149	1.5497	1.39501	0.92829	1.99269	47	ENSG00000139517	LNX2	protein_coding	ligand of numb-protein X 2 [Source:HGNC Symbol;Acc:HGNC:20421]
#244676	0.422397	#N/A	1.16995	0.565985	#N/A	0.274763	0.0637893	#N/A	#N/A	2.93891	0.121604	0.206612	0.425635	1.61106	3.20604	2.28132	1.07576	1.79952	0.62787	0.459756	#N/A	#N/A	1.84665	0.371936	0.379969	#N/A	1.52729	0.876315	0.644427	#N/A	1.67029	0.32337	2.57417	0.946128	2.7959	#N/A	3.47829	2.73077	3.30909	2.87376	2.77027	2.57463	3.31381	3.09457	5.74689	4.13859	2.87883	3.28334	1.15941	2.75986	2.86876	1.77024	1.41112	0.677774	#N/A	#N/A	#N/A	#N/A	0.303222	#N/A	0.984671	#N/A	#N/A	47	ENSG00000244676		lncRNA	novel transcript, antisense to C21orf91
TTC19	0.749649	1.24713	#N/A	#N/A	#N/A	#N/A	#N/A	#N/A	#N/A	#N/A	0.786917	0.820021	#N/A	0.572745	0.809654	0.573865	1.11627	0.678468	1.1812	1.58692	1.19252	0.564467	0.770854	1.71152	0.834843	0.698583	1.39798	1.23994	1.09031	#N/A	0.349406	#N/A	0.570905	0.84113	0.501413	#N/A	0.75932	0.534793	#N/A	0.520929	0.451683	0.707864	0.345898	0.534844	0.563035	0.76131	0.375256	0.595622	1.1174	0.455253	0.579042	0.557482	0.474938	0.627225	#N/A	0.926769	1.60984	1.18485	#N/A	#N/A	0.771873	0.977141	1.09344	47	ENSG00000011295	TTC19	protein_coding	tetratricopeptide repeat domain 19 [Source:HGNC Symbol;Acc:HGNC:26006]
ZFP36L2	0.719327	1.49071	0.50962	0.529537	0.647248	#N/A	#N/A	#N/A	0.762171	2.23153	0.895893	1.4721	#N/A	0.684522	#N/A	#N/A	0.882009	1.06443	1.12415	#N/A	#N/A	#N/A	1.26594	0.847253	#N/A	1.30497	#N/A	#N/A	#N/A	1.21327	0.931066	0.878539	1.03078	1.31684	7.6823	8.16984	7.0023	8.06301	7.58035	8.58185	8.45236	7.46031	8.15682	6.84279	7.24375	6.16041	7.096	7.87409	2.15298	8.43924	7.65026	1.14196	1.78739	1.1222	#N/A	1.65698	1.03684	1.45142	0.804244	1.35744	1.63721	#N/A	#N/A	47	ENSG00000152518	ZFP36L2	protein_coding	ZFP36 ring finger protein like 2 [Source:HGNC Symbol;Acc:HGNC:1108]
TNFRSF1A	#N/A	5.24086	1.12399	1.04605	1.21898	#N/A	#N/A	#N/A	0.937623	1.1467	1.68488	1.38955	#N/A	0.990092	0.92451	0.984256	0.876693	1.33841	1.10711	#N/A	0.953904	1.08751	1.03175	1.96106	#N/A	1.52993	#N/A	#N/A	#N/A	2.16917	1.23942	#N/A	2.23045	1.24494	1.69582	1.31888	1.71708	1.89836	1.51945	1.99285	1.84326	2.03487	1.24503	1.03605	1.45312	1.80382	1.23017	1.43848	1.42758	1.05708	1.78819	0.754936	1.22581	#N/A	#N/A	1.19826	1.81362	0.841757	#N/A	#N/A	0.833564	1.39044	#N/A	47	ENSG00000067182	TNFRSF1A	protein_coding	TNF receptor superfamily member 1A [Source:HGNC Symbol;Acc:HGNC:11916]
COL8A1	#N/A	4.6174	3.57009	#N/A	3.96803	5.04071	3.5843	#N/A	1.63171	2.38275	1.4349	1.50408	0.835476	#N/A	#N/A	#N/A	#N/A	#N/A	#N/A	#N/A	#N/A	#N/A	#N/A	#N/A	#N/A	2.37087	5.90088	4.4132	5.89066	4.62044	3.37865	1.94654	3.0657	2.66193	3.89921	4.14413	4.92001	3.97216	5.06697	4.62056	3.94313	3.13231	4.11471	4.11483	3.89728	4.27756	3.97137	3.84898	1.75435	4.21586	3.60844	3.87568	4.02063	1.97561	2.77187	2.48192	#N/A	2.8466	0.912581	1.40035	2.3814	4.91222	4.275	47	ENSG00000144810	COL8A1	protein_coding	collagen type VIII alpha 1 chain [Source:HGNC Symbol;Acc:HGNC:2215]
STAT1	#N/A	1.91757	#N/A	#N/A	#N/A	#N/A	#N/A	#N/A	#N/A	1.58809	#N/A	1.27139	#N/A	1.23661	1.16069	1.39663	1.28769	1.58626	1.39816	2.42683	1.41385	1.80035	1.31374	1.98078	0.748369	1.32237	1.22495	0.908292	#N/A	#N/A	1.49617	0.940325	1.29473	1.4536	3.06296	2.72313	3.39727	3.16964	3.8172	3.68577	3.05678	2.66163	3.03465	2.77198	2.89039	2.45712	2.53619	3.15836	1.78542	2.7263	3.15881	1.79137	1.69435	1.34584	1.55103	1.49645	#N/A	2.00379	#N/A	1.77683	1.81996	#N/A	#N/A	47	ENSG00000115415	STAT1	protein_coding	signal transducer and activator of transcription 1 [Source:HGNC Symbol;Acc:HGNC:11362]
ZBTB7C	#N/A	1.44447	3.49721	1.63008	3.06395	3.72983	2.57904	#N/A	1.41897	2.10286	#N/A	1.1417	0.877072	2.9796	1.0047	#N/A	#N/A	3.59535	2.77469	1.55834	1.28849	2.1204	1.77426	1.93505	0.820413	3.20916	2.96757	3.37116	2.93187	3.85706	#N/A	#N/A	#N/A	#N/A	4.29549	4.31352	3.66235	4.43526	4.16955	3.90705	4.70541	3.9714	4.7492	4.41978	3.84133	3.81594	4.49654	4.0071	#N/A	4.70767	2.92661	2.55152	#N/A	2.19202	3.3974	#N/A	#N/A	1.02159	#N/A	#N/A	#N/A	3.67259	2.71253	47	ENSG00000184828	ZBTB7C	protein_coding	zinc finger and BTB domain containing 7C [Source:HGNC Symbol;Acc:HGNC:31700]
CYB5B	#N/A	1.55288	0.569167	#N/A	#N/A	#N/A	#N/A	#N/A	1.34398	0.614502	#N/A	1.55735	#N/A	0.824882	0.762974	0.700518	0.868845	1.08298	#N/A	1.88022	1.03594	1.61296	0.893435	#N/A	1.36801	#N/A	1.1684	1.88662	1.09555	#N/A	0.800283	#N/A	0.89999	1.14667	0.746433	1.11507	1.34423	0.839165	1.08539	0.623801	0.701376	0.885626	0.902996	0.958803	0.995576	0.849694	0.83571	0.813069	1.19766	1.06716	0.88552	1.05623	1.09423	1.32045	1.56032	1.16096	#N/A	1.2765	1.41419	#N/A	1.13939	0.847717	#N/A	47	ENSG00000103018	CYB5B	protein_coding	cytochrome b5 type B [Source:HGNC Symbol;Acc:HGNC:24374]
MAN1A1	#N/A	0.967936	0.863449	1.48536	1.22397	0.659583	0.786258	#N/A	0.971847	2.70478	1.15935	2.49238	0.580814	#N/A	0.473672	#N/A	#N/A	#N/A	#N/A	#N/A	#N/A	#N/A	0.673304	0.724172	#N/A	#N/A	#N/A	#N/A	#N/A	1.25002	3.22399	2.68121	2.90105	3.20473	9.65613	8.90575	8.50134	10.0507	7.99535	8.44243	10.7709	8.47153	9.60216	7.91809	8.69134	7.27677	7.90196	8.89961	4.30061	8.21516	8.34699	0.880693	1.9742	1.2419	1.18079	1.72223	2.30086	1.25876	0.911856	#N/A	1.73387	1.46062	0.78736	47	ENSG00000111885	MAN1A1	protein_coding	mannosidase alpha class 1A member 1 [Source:HGNC Symbol;Acc:HGNC:6821]
GPCPD1	#N/A	#N/A	0.897717	1.07443	0.844485	1.10597	#N/A	#N/A	1.38163	1.29553	1.3262	0.885364	0.451329	0.950178	0.607497	0.823609	0.98414	1.30564	1.04805	1.63522	1.04211	0.850051	1.038	1.08731	0.720253	#N/A	#N/A	#N/A	#N/A	#N/A	0.354708	#N/A	#N/A	0.935394	1.49581	1.64063	1.7342	1.38858	1.61523	1.47164	1.34998	1.69621	1.56354	1.57338	1.62137	1.74801	1.44014	1.6328	2.28949	1.57917	1.55194	0.556759	#N/A	0.65475	0.581857	0.795755	#N/A	0.805427	0.81887	#N/A	0.874769	#N/A	#N/A	47	ENSG00000125772	GPCPD1	protein_coding	glycerophosphocholine phosphodiesterase 1 [Source:HGNC Symbol;Acc:HGNC:26957]
DNASE1L3	#N/A	#N/A	#N/A	0.111573	0.132992	#N/A	#N/A	#N/A	#N/A	1.62883	#N/A	0.0841973	0.151789	4.24261	1.33642	0.902596	0.285889	0.518795	0.187981	0.202826	#N/A	0.207678	0.320324	0.135392	0.141592	#N/A	0.405619	0.274481	#N/A	#N/A	2.89034	0.124059	0.579172	0.224495	5.9456	0.140464	5.23997	0.41974	6.95075	0.471709	6.95114	0.671284	7.23172	4.44995	0.638831	0.393307	5.55882	6.35234	#N/A	0.439359	6.12307	3.15747	0.859692	0.192086	0.200619	0.172254	#N/A	0.281113	0.159427	#N/A	0.2669	0.181074	#N/A	47	ENSG00000163687	DNASE1L3	protein_coding	deoxyribonuclease 1 like 3 [Source:HGNC Symbol;Acc:HGNC:2959]
MTMR12	#N/A	#N/A	0.458252	#N/A	#N/A	#N/A	#N/A	#N/A	#N/A	0.850877	1.10214	0.773807	0.596347	1.08919	0.762845	1.06331	#N/A	1.04077	#N/A	1.26125	1.3605	1.25213	1.14263	2.36361	#N/A	#N/A	0.950506	1.29313	0.69591	#N/A	1.16531	1.05701	1.33501	1.20151	1.00953	1.17576	1.00321	1.10473	0.987053	1.12683	1.02837	1.39416	0.987612	1.18672	0.875858	1.14347	0.965123	1.1023	#N/A	1.02186	1.21435	0.970361	0.811116	1.09104	1.23657	0.774175	1.13351	1.41653	0.680983	#N/A	0.898293	1.24691	#N/A	47	ENSG00000150712	MTMR12	protein_coding	myotubularin related protein 12 [Source:HGNC Symbol;Acc:HGNC:18191]
C1orf115	#N/A	#N/A	#N/A	#N/A	#N/A	#N/A	#N/A	#N/A	#N/A	2.27772	#N/A	0.218897	#N/A	7.98165	4.7585	4.56277	0.703278	1.30055	0.554738	0.392892	0.461414	0.563494	3.90149	0.367854	0.463769	0.555834	2.39323	0.759901	0.992775	#N/A	7.12701	#N/A	3.34117	0.82023	7.40951	0.47435	7.22221	7.48271	5.22078	6.4905	8.73104	5.53243	8.71597	7.43564	6.85261	3.7848	7.5097	8.10158	0.75066	7.93345	6.42166	4.11171	1.70079	0.598383	0.693883	0.423512	#N/A	0.47036	#N/A	#N/A	0.922974	0.725718	0.547804	47	ENSG00000162817	C1orf115	protein_coding	chromosome 1 open reading frame 115 [Source:HGNC Symbol;Acc:HGNC:25873]
SLC66A2	#N/A	#N/A	#N/A	#N/A	#N/A	#N/A	#N/A	#N/A	#N/A	0.851327	#N/A	1.23501	#N/A	1.63918	1.54667	1.87017	1.5052	2.43572	2.24847	5.09429	1.44278	4.81745	1.13797	1.36688	1.25782	#N/A	#N/A	#N/A	#N/A	2.03028	1.58194	1.80412	1.43942	1.64626	0.887045	#N/A	1.41786	1.04522	1.47364	1.13603	1.01726	1.02646	1.21922	1.06633	1.28614	1.39049	1.03541	1.13565	0.888842	1.34167	1.12295	1.06487	0.96482	0.986957	1.4135	1.18418	1.76211	1.20553	0.767277	2.78744	1.04414	1.12365	2.01287	47	ENSG00000122490	SLC66A2	protein_coding	solute carrier family 66 member 2 [Source:HGNC Symbol;Acc:HGNC:26188]
CRYBG3	#N/A	#N/A	#N/A	#N/A	#N/A	#N/A	#N/A	#N/A	#N/A	0.557625	#N/A	0.861656	#N/A	0.79703	0.997231	0.477464	#N/A	0.990905	0.715355	2.00697	0.728103	0.705303	0.726316	1.99945	0.903027	1.15845	1.03055	1.30762	1.39619	2.06894	0.869053	1.01042	1.0042	0.687602	#N/A	0.759765	0.646238	0.357962	0.848748	0.440722	#N/A	#N/A	0.728568	0.787144	0.846861	0.959345	0.743537	0.63423	0.493493	0.79097	#N/A	1.15198	0.996158	1.37478	1.54425	1.48464	1.73856	1.7553	0.990789	1.32253	0.841704	2.96059	2.95085	47	ENSG00000080200	CRYBG3	protein_coding	crystallin beta-gamma domain containing 3 [Source:HGNC Symbol;Acc:HGNC:34427]
APP	3.83988	2.11267	#N/A	#N/A	#N/A	#N/A	#N/A	#N/A	#N/A	1.79762	#N/A	1.19413	#N/A	#N/A	0.497188	#N/A	0.871988	#N/A	#N/A	#N/A	0.532068	0.422648	1.03739	1.00999	#N/A	3.82053	2.2994	2.59473	2.93719	5.12792	#N/A	#N/A	0.483842	0.846582	9.12639	10.503	8.20192	9.18352	7.49753	7.85279	10.2804	8.32982	9.07824	7.21097	7.50795	7.17329	8.54057	9.55669	5.02776	7.89324	7.01294	1.05454	1.2954	1.21111	0.970544	1.15787	0.798345	1.0882	0.628971	0.701396	2.15786	3.76083	4.32617	46	ENSG00000142192	APP	protein_coding	amyloid beta precursor protein [Source:HGNC Symbol;Acc:HGNC:620]
NXN#167693	2.49915	3.52167	0.953038	0.414345	1.15409	1.61731	0.776268	#N/A	1.07032	#N/A	0.554401	0.688493	0.798405	2.94105	3.44668	2.84917	2.24053	3.13292	2.52972	4.75035	3.47987	3.13284	0.974301	2.71291	1.93664	0.782082	4.33826	4.05817	4.69778	2.9176	1.39634	1.1592	1.08308	0.651936	#N/A	#N/A	#N/A	#N/A	#N/A	#N/A	#N/A	0.486516	#N/A	#N/A	#N/A	#N/A	#N/A	#N/A	1.13348	#N/A	#N/A	2.06929	1.26639	1.86896	2.43398	1.39887	2.7609	2.94438	1.02782	2.21345	0.614284	4.1164	3.82681	46	ENSG00000167693	NXN	protein_coding	nucleoredoxin [Source:HGNC Symbol;Acc:HGNC:18008]
HLA-C#204525	3.1702	#N/A	#N/A	#N/A	#N/A	#N/A	#N/A	#N/A	#N/A	2.02759	#N/A	0.800693	#N/A	6.37803	4.74752	4.34534	4.08018	7.32919	5.05447	4.32329	4.70212	4.14134	5.41332	3.5833	0.806894	2.97712	1.86041	1.34707	1.50404	1.46162	4.03882	1.69776	3.72014	3.69952	10.224	8.5695	9.19783	14.3648	7.81094	8.12316	12.1617	10.5064	11.1944	8.38025	10.1183	10.7282	9.51867	12.3993	4.32586	9.98985	10.2141	0.535609	1.0468	#N/A	#N/A	0.805507	#N/A	#N/A	#N/A	1.47929	1.48184	#N/A	#N/A	46	ENSG00000204525	HLA-C	protein_coding	major histocompatibility complex, class I, C [Source:HGNC Symbol;Acc:HGNC:4933]
INPP5D#168918	4.79158	#N/A	#N/A	#N/A	#N/A	#N/A	#N/A	#N/A	#N/A	1.65137	#N/A	1.16535	#N/A	5.10389	4.80968	5.40648	1.25558	4.41876	5.15055	3.85652	6.5316	3.74146	3.10757	4.60699	1.47304	#N/A	#N/A	#N/A	#N/A	#N/A	3.47512	1.97478	3.36263	2.9847	8.99942	7.19935	5.64156	8.93221	4.8762	5.93555	9.33266	7.67594	6.40793	6.61016	7.53968	9.07082	6.50756	7.32161	2.92037	6.12056	7.97162	3.72383	2.56339	3.28906	4.6339	2.63455	1.59542	2.88024	0.996317	1.93542	2.85258	#N/A	#N/A	46	ENSG00000168918	INPP5D	protein_coding	inositol polyphosphate-5-phosphatase D [Source:HGNC Symbol;Acc:HGNC:6079]
ETS1	2.60001	1.05509	#N/A	0.571231	#N/A	#N/A	#N/A	#N/A	#N/A	1.72071	#N/A	0.827479	#N/A	1.26128	1.73333	1.73635	2.22449	1.34628	1.79281	1.46358	2.51648	1.58722	1.97397	2.16636	#N/A	1.74179	3.85379	3.56531	3.99204	3.8158	2.48202	1.5452	2.17447	2.83924	6.75026	5.368	6.747	6.83771	6.82015	6.67957	7.44872	5.11856	8.2822	6.72672	7.02842	6.10702	7.61581	7.72364	3.90301	6.9953	6.06531	#N/A	0.555649	0.911586	#N/A	#N/A	0.856772	#N/A	#N/A	#N/A	0.609683	#N/A	#N/A	46	ENSG00000134954	ETS1	protein_coding	ETS proto-oncogene 1, transcription factor [Source:HGNC Symbol;Acc:HGNC:3488]
CARMIL1	2.80208	#N/A	4.43562	1.55615	4.42318	5.59456	2.93287	#N/A	3.39601	3.80114	1.64854	4.18857	1.7478	0.887421	#N/A	#N/A	#N/A	0.933525	0.987757	#N/A	#N/A	#N/A	0.721059	#N/A	#N/A	#N/A	#N/A	#N/A	#N/A	1.97019	2.51845	1.98406	2.86685	2.88382	9.26312	8.39448	6.75785	13.6007	7.54441	7.92003	9.00323	7.45762	7.99965	6.92097	8.33514	6.29988	7.0669	8.05097	4.16659	7.10241	7.93597	2.65532	#N/A	1.7675	3.3551	3.48144	#N/A	1.50875	1.50354	#N/A	1.86992	2.38623	3.06052	46	ENSG00000079691	CARMIL1	protein_coding	capping protein regulator and myosin 1 linker 1 [Source:HGNC Symbol;Acc:HGNC:21581]
PTK2	1.47741	#N/A	#N/A	#N/A	#N/A	#N/A	#N/A	#N/A	#N/A	0.750729	#N/A	0.663996	#N/A	0.770511	0.784477	0.746498	0.799207	0.867939	0.681538	1.57074	1.21772	0.980898	1.0452	1.52969	0.351097	1.47179	1.03036	1.2426	1.73429	2.63861	1.07439	0.767081	1.19975	1.15075	1.46832	1.44724	1.35812	1.40163	1.38542	1.44216	1.40479	1.60734	1.27725	1.38537	1.3792	1.60576	1.33455	1.39967	2.06554	1.33275	1.40302	#N/A	#N/A	#N/A	#N/A	0.52696	0.567752	#N/A	#N/A	#N/A	0.550301	4.21197	3.83691	46	ENSG00000169398	PTK2	protein_coding	protein tyrosine kinase 2 [Source:HGNC Symbol;Acc:HGNC:9611]
AHR	3.00668	#N/A	#N/A	#N/A	#N/A	#N/A	#N/A	#N/A	#N/A	2.3759	#N/A	1.75662	#N/A	2.76259	0.970293	1.4779	#N/A	2.56313	2.18894	1.62023	1.69948	2.23048	2.00975	2.49391	1.47958	0.996825	#N/A	#N/A	#N/A	#N/A	3.47261	3.56132	3.66125	3.46222	9.24528	7.55037	8.48688	10.487	8.11563	8.33039	13.2699	7.81206	9.17447	5.63307	7.81649	7.18504	7.91211	9.22474	#N/A	8.50952	9.06697	2.31258	2.09372	0.960333	1.73443	1.94551	#N/A	1.81922	0.743206	1.35389	2.36321	0.825716	1.75935	46	ENSG00000106546	AHR	protein_coding	aryl hydrocarbon receptor [Source:HGNC Symbol;Acc:HGNC:348]
LRRC8C	2.31699	1.56242	#N/A	#N/A	#N/A	#N/A	#N/A	#N/A	#N/A	1.56292	#N/A	0.909503	#N/A	2.76247	1.10481	2.65944	2.46855	2.37366	2.31517	2.81583	3.08728	2.54441	2.76299	4.31353	0.909607	1.67414	0.748092	0.560511	0.545184	5.575	3.84091	2.19719	3.85382	3.36063	9.37751	6.60026	7.02487	8.65695	7.06125	8.1498	9.84634	7.85918	8.76869	7.58371	9.68697	7.50428	7.80215	8.51524	3.43846	7.30608	7.92816	#N/A	#N/A	0.83245	#N/A	#N/A	0.805734	#N/A	#N/A	#N/A	0.952704	#N/A	1.45967	46	ENSG00000171488	LRRC8C	protein_coding	leucine rich repeat containing 8 VRAC subunit C [Source:HGNC Symbol;Acc:HGNC:25075]
ITPKB	2.13729	1.221	#N/A	#N/A	#N/A	#N/A	#N/A	#N/A	#N/A	0.719886	#N/A	#N/A	#N/A	2.00444	2.70864	2.35945	1.6194	2.00932	1.75345	2.15478	1.80139	2.22174	1.89645	2.44622	#N/A	1.17254	1.19559	1.00009	0.835736	1.22193	2.3606	1.79405	2.53789	2.43189	4.52555	4.14832	3.43938	4.71936	3.30338	4.36023	5.65911	6.03717	2.9146	2.92494	2.66621	3.3939	2.4078	2.96566	2.65655	2.92806	5.71634	#N/A	0.991956	0.786816	0.758216	#N/A	1.06117	#N/A	#N/A	1.33683	1.54799	#N/A	#N/A	46	ENSG00000143772	ITPKB	protein_coding	inositol-trisphosphate 3-kinase B [Source:HGNC Symbol;Acc:HGNC:6179]
STING1#184584	3.3216	1.55671	0.922745	#N/A	0.843542	#N/A	0.893119	#N/A	#N/A	2.96461	1.00429	3.1066	#N/A	1.41985	1.70526	1.11016	1.31611	1.45038	#N/A	#N/A	1.85612	1.15771	2.23769	3.01756	0.873154	2.28327	1.08853	0.995006	0.903392	#N/A	2.56001	1.54119	2.06755	2.72993	11.5085	6.23749	11.7525	8.75622	7.71526	9.51176	11.4857	7.50349	11.1194	7.00832	9.93674	8.17198	10.1899	9.72161	3.70658	7.97267	9.06265	0.846842	#N/A	#N/A	#N/A	#N/A	#N/A	#N/A	#N/A	#N/A	1.53518	0.955782	#N/A	46	ENSG00000184584	STING1	protein_coding	stimulator of interferon response cGAMP interactor 1 [Source:HGNC Symbol;Acc:HGNC:27962]
PDGFB	2.68017	1.64019	#N/A	#N/A	#N/A	#N/A	#N/A	#N/A	#N/A	#N/A	#N/A	#N/A	#N/A	7.1576	5.33733	5.33714	2.13782	8.13735	4.53856	4.93134	6.07932	4.31072	4.29112	6.01566	#N/A	2.45313	#N/A	#N/A	1.39617	#N/A	4.29864	1.11189	3.32429	2.3492	4.49344	3.1262	4.40987	4.16706	4.45969	4.43445	4.91782	3.83144	5.33908	3.87039	4.83418	3.75613	4.41074	4.83422	2.41921	4.99476	3.94761	3.64643	1.04364	0.879905	3.52223	2.97815	#N/A	2.80424	#N/A	4.05739	2.68165	3.25715	4.03624	46	ENSG00000100311	PDGFB	protein_coding	platelet derived growth factor subunit B [Source:HGNC Symbol;Acc:HGNC:8800]
S100A16	0.444415	0.242659	#N/A	#N/A	#N/A	#N/A	#N/A	#N/A	#N/A	1.65225	#N/A	#N/A	#N/A	1.73812	1.42046	1.89559	#N/A	1.75458	0.920048	0.5553	0.610322	0.808595	1.94162	#N/A	0.498492	0.480442	2.31078	1.42841	1.17372	#N/A	1.89386	#N/A	1.20879	1.07678	9.68182	1.1489	9.76921	10.0769	8.82339	6.07183	10.9155	8.13855	9.05139	7.09894	6.34148	5.34715	7.11006	8.05748	2.00531	8.1222	7.42751	5.24565	2.20039	1.12176	0.827074	0.575541	#N/A	0.519799	#N/A	#N/A	1.66622	0.743806	0.439486	46	ENSG00000188643	S100A16	protein_coding	S100 calcium binding protein A16 [Source:HGNC Symbol;Acc:HGNC:20441]
CX3CL1	0.919755	#N/A	#N/A	#N/A	#N/A	#N/A	#N/A	#N/A	#N/A	1.29753	#N/A	#N/A	#N/A	6.05578	5.47666	4.1305	1.57163	4.79386	1.02296	0.74596	0.965225	1.4441	3.39432	0.669413	0.897474	0.75711	2.21819	2.24991	2.09746	#N/A	5.42025	0.531254	3.1332	2.26548	9.63744	2.84348	7.90577	10.0662	5.78615	7.95451	9.56735	8.02712	8.92836	6.85749	7.87247	5.73553	8.40642	7.25749	2.17185	7.9709	8.7547	2.56277	#N/A	#N/A	1.83093	0.97984	#N/A	1.46938	#N/A	#N/A	1.89536	1.66367	0.710088	46	ENSG00000006210	CX3CL1	protein_coding	C-X3-C motif chemokine ligand 1 [Source:HGNC Symbol;Acc:HGNC:10647]
ABI3	0.344807	#N/A	#N/A	0.387054	#N/A	#N/A	#N/A	#N/A	#N/A	1.58892	#N/A	0.224574	#N/A	5.89148	3.7726	3.85871	0.484177	0.770668	0.391451	0.384056	0.388454	0.589856	3.9105	0.270615	0.381211	#N/A	1.42391	0.508114	#N/A	#N/A	4.50301	#N/A	1.85542	0.721078	8.85162	0.430096	5.39901	7.78064	4.67403	6.91815	7.56068	6.86033	5.66515	6.71382	5.81846	2.97001	6.11324	7.16459	0.50117	5.81857	6.36198	2.45498	3.09148	0.62843	0.673795	0.404197	0.179987	0.519607	#N/A	#N/A	0.562957	#N/A	#N/A	46	ENSG00000108798	ABI3	protein_coding	ABI family member 3 [Source:HGNC Symbol;Acc:HGNC:29859]
MYO10	1.73496	2.49428	#N/A	#N/A	#N/A	#N/A	#N/A	#N/A	#N/A	#N/A	#N/A	#N/A	#N/A	5.77623	4.88245	5.98385	1.17389	6.60886	4.59961	4.90008	4.88049	4.21601	2.72951	7.4676	#N/A	1.11927	3.00285	2.81509	2.47767	#N/A	3.00366	#N/A	3.09192	1.80271	3.17842	2.35594	1.77402	2.80835	1.32744	3.1054	4.64553	5.7221	0.960059	1.07166	0.774426	1.87999	0.960099	1.45221	#N/A	0.329713	3.43782	1.5848	1.50045	#N/A	1.5466	1.34407	1.94839	0.942837	#N/A	3.70934	1.02677	2.87606	1.82036	46	ENSG00000145555	MYO10	protein_coding	myosin X [Source:HGNC Symbol;Acc:HGNC:7593]
NOL4L	2.76815	#N/A	#N/A	#N/A	#N/A	#N/A	#N/A	#N/A	#N/A	2.31375	#N/A	#N/A	1.39159	4.10401	3.02401	3.09537	1.99277	4.68652	3.14174	1.94238	2.65925	2.40009	3.28949	3.24567	#N/A	#N/A	1.12544	1.08955	#N/A	#N/A	1.86305	1.14794	1.71018	2.04768	6.23876	6.03374	4.84004	5.86528	5.22974	5.89661	7.06723	5.71783	5.65173	4.74694	4.43246	3.14276	4.64721	5.22088	1.42403	4.67788	6.83345	2.45414	2.69522	1.51897	2.72525	2.1134	#N/A	1.87167	3.29548	1.37748	3.07298	#N/A	#N/A	46	ENSG00000197183	NOL4L	protein_coding	nucleolar protein 4 like [Source:HGNC Symbol;Acc:HGNC:16106]
DOCK1	1.27401	3.49988	#N/A	#N/A	#N/A	#N/A	#N/A	#N/A	#N/A	1.76391	#N/A	0.568882	#N/A	#N/A	#N/A	#N/A	0.777354	0.398951	#N/A	0.946914	0.542254	0.527921	0.895726	#N/A	0.432365	2.70627	1.88638	1.99615	2.03611	3.08445	0.662493	#N/A	0.888948	1.33729	8.71164	10.0048	6.4978	8.76495	6.92788	6.67515	9.2618	8.81302	8.61188	6.69382	8.08881	6.81176	7.48621	8.3233	3.49548	7.38788	8.0374	0.499318	0.374548	0.498223	1.10486	0.749361	0.756989	#N/A	#N/A	1.11454	1.33474	4.96692	3.93887	46	ENSG00000150760	DOCK1	protein_coding	dedicator of cytokinesis 1 [Source:HGNC Symbol;Acc:HGNC:2987]
GNB1	1.25684	#N/A	#N/A	#N/A	#N/A	#N/A	#N/A	#N/A	#N/A	0.968068	#N/A	0.824702	#N/A	0.815269	0.722076	0.816451	1.21599	0.901966	0.963896	1.04465	0.990173	1.28643	1.26482	1.45918	0.441054	0.855539	#N/A	#N/A	#N/A	#N/A	0.99355	0.569517	1.10035	1.38016	1.92458	1.82802	1.90383	1.8362	1.79217	1.76254	1.84474	2.18295	1.72777	1.67835	1.79863	2.18946	1.76239	1.95297	2.2533	1.6514	1.85428	0.329514	0.597758	0.516779	0.607911	0.82247	1.08028	#N/A	#N/A	#N/A	0.813096	0.507787	0.531092	46	ENSG00000078369	GNB1	protein_coding	G protein subunit beta 1 [Source:HGNC Symbol;Acc:HGNC:4396]
TESC	2.29679	#N/A	2.5854	2.27037	3.65105	1.14709	0.403565	#N/A	#N/A	2.50379	0.509481	2.88744	#N/A	3.44146	3.76867	4.24631	3.32679	5.20385	2.93687	1.57572	2.25832	1.95806	4.4807	1.07118	#N/A	1.84723	2.38235	2.9289	1.76773	#N/A	3.43353	1.18551	2.59127	2.1272	6.34427	4.4453	6.11068	7.97178	5.78961	6.69924	8.74358	9.77275	7.06776	6.34194	7.20687	7.26586	6.6522	9.22965	1.0268	7.62439	11.3843	#N/A	#N/A	#N/A	#N/A	#N/A	#N/A	#N/A	#N/A	#N/A	#N/A	1.91363	#N/A	46	ENSG00000088992	TESC	protein_coding	tescalcin [Source:HGNC Symbol;Acc:HGNC:26065]
SP100	1.17585	#N/A	#N/A	#N/A	#N/A	#N/A	#N/A	#N/A	#N/A	1.36506	#N/A	1.34425	#N/A	0.45401	#N/A	0.500033	0.897972	0.471834	0.688749	1.27094	0.474247	0.556234	1.05584	1.18032	0.487436	1.41184	#N/A	0.559189	#N/A	#N/A	0.702537	0.928215	0.859223	1.26401	4.79981	4.08027	4.98187	4.89817	5.16904	4.98839	4.60893	3.5823	4.92882	5.10753	5.22078	4.92064	4.34494	4.39091	2.56164	4.79151	3.98416	0.499446	1.09923	#N/A	0.905519	0.922654	0.909085	0.593412	0.475637	1.07033	1.51605	#N/A	#N/A	46	ENSG00000067066	SP100	protein_coding	SP100 nuclear antigen [Source:HGNC Symbol;Acc:HGNC:11206]
SMURF2	1.35233	#N/A	#N/A	#N/A	#N/A	#N/A	#N/A	#N/A	#N/A	0.747789	#N/A	#N/A	0.420186	0.873045	#N/A	0.526843	0.558472	0.558958	0.854535	1.30025	#N/A	0.505564	#N/A	1.74446	0.653718	0.79525	0.714421	0.807202	1.01019	#N/A	0.522029	#N/A	0.810154	0.76402	1.13956	1.33594	1.11162	1.11209	0.959011	1.10255	1.05145	1.35125	0.983807	1.10742	1.09025	1.30368	1.07297	1.00748	2.41223	1.0132	1.1322	0.950762	0.995724	0.965422	1.15032	1.32125	1.64373	1.48622	1.0492	#N/A	1.1643	0.599045	#N/A	46	ENSG00000108854	SMURF2	protein_coding	SMAD specific E3 ubiquitin protein ligase 2 [Source:HGNC Symbol;Acc:HGNC:16809]
TAPBP#231925	1.64091	#N/A	#N/A	0.473828	#N/A	#N/A	#N/A	#N/A	#N/A	1.43007	#N/A	0.889872	#N/A	0.799168	1.11754	0.979488	1.20518	1.05976	0.959166	#N/A	1.36584	0.892388	1.23737	1.25889	#N/A	1.02245	1.11232	1.02569	1.13206	#N/A	1.1187	0.895578	1.59751	1.2899	2.59019	3.93514	3.12449	2.72013	3.24793	2.98037	2.62963	2.53592	2.68189	2.5343	2.84782	2.89358	2.39022	2.66403	2.52049	2.73493	2.59356	0.670287	0.880947	0.90044	#N/A	0.909549	#N/A	0.839738	0.655966	#N/A	1.44809	#N/A	#N/A	46	ENSG00000231925	TAPBP	protein_coding	TAP binding protein [Source:HGNC Symbol;Acc:HGNC:11566]
PKP4-AS1	0.337127	#N/A	#N/A	#N/A	#N/A	#N/A	#N/A	#N/A	#N/A	2.52929	#N/A	#N/A	#N/A	3.06117	3.62311	3.0042	0.707707	0.853909	0.352015	0.353456	0.40274	0.463227	1.97377	#N/A	0.303803	0.278393	1.03767	0.609725	0.516238	#N/A	2.70415	0.275951	1.44586	0.658427	6.6411	0.466266	4.6275	7.05407	4.99241	6.16084	5.32075	5.00396	5.12757	4.8324	4.8738	1.68269	4.31752	5.15754	0.717673	4.3185	5.21991	3.45587	1.23303	0.41384	0.62711	0.392326	#N/A	0.455084	#N/A	#N/A	0.408856	0.478427	#N/A	46	ENSG00000204380	PKP4-AS1	lncRNA	PKP4 antisense RNA 1 [Source:HGNC Symbol;Acc:HGNC:52580]
LINC01515#228065	1.53628	2.80324	#N/A	#N/A	#N/A	#N/A	#N/A	#N/A	0.656412	1.45074	0.665725	1.41223	0.511563	#N/A	1.70252	0.987505	#N/A	#N/A	#N/A	1.49939	0.709521	#N/A	0.634092	0.914325	#N/A	3.40293	2.21696	2.99877	3.35364	5.32473	#N/A	#N/A	#N/A	0.878301	4.31214	6.2789	4.35881	5.41648	4.44827	4.43404	5.12702	3.73938	4.90902	4.45274	4.83164	3.26464	4.00641	4.5135	3.21012	4.14806	4.72383	3.06829	#N/A	1.80889	2.9788	2.34142	#N/A	2.2599	1.07482	1.31857	2.39928	4.86579	5.87725	46	ENSG00000228065	LINC01515	lncRNA	long intergenic non-protein coding RNA 1515 [Source:HGNC Symbol;Acc:HGNC:51210]
ESYT2	1.10718	2.00909	#N/A	0.706733	#N/A	#N/A	#N/A	#N/A	#N/A	0.802662	#N/A	0.742889	#N/A	0.609635	0.346769	#N/A	#N/A	0.661859	0.679995	0.722346	0.553458	0.546282	0.712176	0.752565	#N/A	0.873173	1.32497	1.7759	1.29786	2.14009	0.891594	0.71376	0.950423	0.833778	1.03145	1.04588	1.06437	1.15702	1.17136	1.06946	0.964071	0.85778	1.21061	1.25666	1.45522	1.26438	1.29261	1.28148	1.56401	1.29253	0.693337	0.517253	#N/A	#N/A	0.509444	0.83567	0.681247	0.637362	#N/A	#N/A	0.644352	#N/A	#N/A	46	ENSG00000117868	ESYT2	protein_coding	extended synaptotagmin 2 [Source:HGNC Symbol;Acc:HGNC:22211]
RIMBP2	0.109937	#N/A	0.704356	0.048733	#N/A	0.0546525	#N/A	#N/A	0.0290752	0.268761	#N/A	#N/A	0.0645487	1.4739	0.250473	0.218485	0.0617458	0.199527	0.112779	0.124879	#N/A	0.141537	0.261515	#N/A	0.0832424	#N/A	0.185495	#N/A	0.138559	#N/A	0.842999	0.0755311	0.142311	0.101341	2.46432	0.125026	0.823673	2.48672	1.74999	2.58326	3.78125	0.372359	2.1205	0.382042	0.846741	0.265098	2.21166	1.58455	#N/A	1.55417	3.91743	0.95218	0.296086	0.10923	0.130398	0.112202	#N/A	0.0962321	#N/A	#N/A	#N/A	#N/A	0.100848	46	ENSG00000060709	RIMBP2	protein_coding	RIMS binding protein 2 [Source:HGNC Symbol;Acc:HGNC:30339]
TCN2	2.24183	#N/A	0.918597	#N/A	#N/A	#N/A	#N/A	#N/A	#N/A	3.22575	#N/A	0.659547	#N/A	2.48141	2.56553	2.45068	3.23145	1.64041	1.5038	#N/A	1.25693	2.28285	3.58572	0.925265	#N/A	#N/A	1.03456	1.53653	#N/A	#N/A	3.03504	0.706069	3.55276	3.70012	6.7625	1.63735	5.24736	5.31849	6.01444	5.34162	5.32227	4.77707	7.46679	6.47136	8.67972	6.52847	5.85704	5.76967	2.82778	5.87322	4.88877	2.09823	2.3037	2.24387	2.15811	1.84645	#N/A	1.34604	#N/A	#N/A	2.19622	2.93883	1.43314	46	ENSG00000185339	TCN2	protein_coding	transcobalamin 2 [Source:HGNC Symbol;Acc:HGNC:11653]
LINC02975	0.480949	#N/A	#N/A	#N/A	#N/A	0.419413	#N/A	#N/A	#N/A	2.36727	#N/A	0.250347	0.640607	4.21794	3.54185	4.02655	#N/A	2.49076	0.559094	0.497866	0.590663	0.973134	4.64134	0.41793	#N/A	#N/A	#N/A	#N/A	#N/A	#N/A	3.58841	0.339106	3.7333	1.25051	6.57154	0.693773	4.90348	7.01064	5.57696	7.10193	8.36139	7.76863	7.31798	8.04205	6.04858	4.09454	6.90793	7.01724	1.29506	5.81851	6.98957	3.83824	3.48699	0.785204	0.859524	0.610716	#N/A	0.613075	0.442769	#N/A	0.926815	0.884663	0.539086	46	ENSG00000224307	LINC02975	lncRNA	long intergenic non-protein coding RNA 2975 [Source:HGNC Symbol;Acc:HGNC:56025]
NFKBIA	1.45798	#N/A	#N/A	#N/A	#N/A	#N/A	#N/A	#N/A	#N/A	#N/A	#N/A	#N/A	#N/A	1.55748	1.20638	1.40455	1.26467	1.94518	2.96397	1.88107	1.47131	2.22688	0.963316	1.62069	0.966519	#N/A	1.1027	1.52511	0.963824	#N/A	1.28995	#N/A	1.33448	0.877609	0.726343	1.02707	1.79218	0.711599	1.12005	1.05392	0.66489	0.603141	0.749175	1.03865	0.784028	1.13127	0.721052	0.685955	#N/A	0.716909	0.764851	1.80835	1.45203	1.12067	#N/A	2.22555	1.21639	2.08191	0.881857	1.3094	1.05919	1.79635	1.37561	46	ENSG00000100906	NFKBIA	protein_coding	NFKB inhibitor alpha [Source:HGNC Symbol;Acc:HGNC:7797]
#287292	1.82705	1.02947	#N/A	1.3134	0.78711	#N/A	#N/A	#N/A	1.5517	0.888682	#N/A	1.31194	0.634764	0.878132	1.31087	0.988777	#N/A	#N/A	1.55306	1.90195	1.7429	2.19752	1.1105	2.11193	1.58805	2.20506	2.91269	3.84649	3.94079	#N/A	#N/A	#N/A	#N/A	1.00155	1.03835	2.14835	#N/A	0.632449	1.34076	0.902017	#N/A	0.775395	1.37555	1.57474	2.00781	#N/A	0.906642	1.06377	#N/A	1.4615	#N/A	2.42479	2.15465	1.60685	1.83591	1.84849	2.33393	2.06412	1.14843	2.43268	1.42745	#N/A	2.09073	46	ENSG00000287292		lncRNA	novel transcript
GALNT10	1.08536	1.54966	0.713697	0.536055	1.23044	1.21034	#N/A	#N/A	0.640915	1.59389	#N/A	1.37618	0.996412	#N/A	#N/A	#N/A	#N/A	#N/A	#N/A	#N/A	#N/A	#N/A	#N/A	0.74397	#N/A	1.91553	1.24122	0.991355	0.616725	1.61783	2.41727	1.86616	2.53268	2.60433	2.43733	2.74371	2.10912	2.4317	2.53742	2.31133	2.48443	2.56468	2.20889	2.44482	2.35358	2.71864	2.18675	2.41256	1.7513	2.02579	2.72783	2.5218	2.42467	2.60154	2.43065	2.56081	1.6828	2.07823	1.29149	#N/A	2.2772	#N/A	#N/A	46	ENSG00000164574	GALNT10	protein_coding	polypeptide N-acetylgalactosaminyltransferase 10 [Source:HGNC Symbol;Acc:HGNC:19873]
IFITM3	1.66822	3.17953	#N/A	#N/A	#N/A	#N/A	#N/A	#N/A	#N/A	2.77516	#N/A	1.14052	#N/A	4.91291	3.74623	3.93301	2.8978	4.80244	4.96992	1.87843	4.60318	3.01185	4.28728	4.12836	1.27874	4.95755	3.67716	2.90476	3.24536	#N/A	4.47688	1.4229	3.6276	3.7198	11.9768	6.6805	12.062	12.417	9.57815	8.55015	15.3659	10.9912	14.8537	8.6688	10.3886	6.80135	13.087	12.5186	4.20388	12.2439	12.8316	0.789243	0.821586	#N/A	#N/A	#N/A	#N/A	#N/A	#N/A	#N/A	1.0145	2.89718	2.31118	46	ENSG00000142089	IFITM3	protein_coding	interferon induced transmembrane protein 3 [Source:HGNC Symbol;Acc:HGNC:5414]
#229019	0.219305	#N/A	2.58395	0.159896	0.114108	0.111632	#N/A	#N/A	0.0644635	0.983662	#N/A	0.096938	#N/A	4.97625	1.53911	0.457735	0.189333	0.342959	0.282934	0.241433	0.239032	0.210923	1.22422	0.158288	0.152713	0.170743	0.521221	#N/A	0.246788	#N/A	3.03641	#N/A	0.383948	0.298019	2.07835	#N/A	1.97624	1.68915	1.99053	1.90739	1.57264	1.52512	2.05766	2.03468	1.38314	0.795452	2.1902	2.55263	0.352303	2.59926	1.17376	#N/A	#N/A	0.252171	#N/A	#N/A	#N/A	#N/A	0.158386	#N/A	#N/A	0.259969	0.184788	46	ENSG00000229019		lncRNA	novel transcript
SEMA3D	0.178243	#N/A	3.15602	0.0577441	0.11294	0.0912691	#N/A	#N/A	#N/A	0.857961	0.0535839	#N/A	#N/A	2.58591	0.733983	#N/A	#N/A	0.586273	0.176672	#N/A	#N/A	0.306821	#N/A	#N/A	0.152341	0.183363	0.450119	0.252775	0.234437	#N/A	1.64835	0.0964551	0.864086	0.25072	0.303133	0.141221	0.765164	0.296698	0.869589	1.10944	7.47498	0.276975	6.87083	0.304264	0.267642	0.491441	6.25483	0.369291	0.324061	0.385494	0.393293	2.28292	1.04281	#N/A	0.209799	#N/A	0.0988601	0.325265	#N/A	#N/A	0.259655	0.168328	0.108094	46	ENSG00000153993	SEMA3D	protein_coding	semaphorin 3D [Source:HGNC Symbol;Acc:HGNC:10726]
SETX	0.743239	#N/A	#N/A	0.359376	#N/A	#N/A	#N/A	#N/A	#N/A	0.68322	#N/A	#N/A	#N/A	0.634239	#N/A	0.657057	0.732159	0.611175	0.535625	1.52803	0.848694	0.709314	0.857915	0.740352	0.596319	0.695514	#N/A	#N/A	#N/A	#N/A	0.774956	0.684097	0.707354	1.09828	0.571055	0.934082	0.879179	0.710276	0.971447	0.710435	0.55149	0.503607	1.08154	1.02684	1.31566	1.07784	1.06331	1.05915	1.88952	1.0756	0.42132	0.735728	0.631743	0.819204	0.51987	0.704373	0.935204	0.77955	0.542893	1.13091	0.921196	#N/A	#N/A	46	ENSG00000107290	SETX	protein_coding	senataxin [Source:HGNC Symbol;Acc:HGNC:445]
VIP	0.326111	#N/A	#N/A	#N/A	#N/A	#N/A	#N/A	#N/A	#N/A	1.84781	#N/A	#N/A	#N/A	6.95711	3.69841	3.02405	0.484661	0.81584	0.535863	#N/A	0.367364	0.506748	2.73764	0.303627	0.279612	0.365476	0.739751	0.585438	0.519259	#N/A	4.76122	#N/A	0.965669	0.58706	6.04973	0.374765	5.87902	8.40305	7.26053	7.25795	7.70139	5.89642	6.20702	5.56246	5.46633	1.34701	6.80284	7.34278	0.612249	7.27966	8.86648	6.11869	1.94717	0.456347	0.494114	0.371764	#N/A	0.384861	#N/A	#N/A	0.494946	0.487488	0.352102	46	ENSG00000146469	VIP	protein_coding	vasoactive intestinal peptide [Source:HGNC Symbol;Acc:HGNC:12693]
BAALC-AS1	1.32843	1.02803	#N/A	#N/A	#N/A	#N/A	#N/A	#N/A	#N/A	0.851482	#N/A	#N/A	#N/A	2.34333	1.95204	2.05254	2.2467	3.57052	#N/A	#N/A	1.17752	2.07367	1.62365	1.43303	1.00382	2.01781	4.21682	4.13523	2.38208	#N/A	1.45305	0.970415	1.29877	1.33943	4.80248	5.60773	3.29984	4.73953	3.93369	3.31804	4.41695	4.85907	3.32967	3.4469	4.1908	3.91569	3.80638	3.45742	#N/A	3.04817	3.65302	2.79369	1.38652	2.1049	2.22894	1.66014	#N/A	2.78297	0.979995	#N/A	2.34438	2.95705	#N/A	46	ENSG00000247081	BAALC-AS1	lncRNA	BAALC antisense RNA 1 [Source:HGNC Symbol;Acc:HGNC:50461]
DELE1	1.04951	#N/A	0.417163	#N/A	#N/A	#N/A	#N/A	#N/A	0.822877	0.826204	#N/A	1.15704	#N/A	1.3988	1.25798	1.38929	1.71834	1.03532	#N/A	1.84908	1.0022	1.33929	1.03519	1.14093	1.33274	#N/A	#N/A	#N/A	#N/A	3.30521	1.17954	0.890555	1.2521	0.760183	0.383544	#N/A	0.682855	0.490231	0.703276	0.448245	0.439773	0.448194	0.693238	0.659403	1.00841	#N/A	0.607928	0.607577	1.32452	0.903132	0.480703	0.941222	0.818892	1.22759	1.12282	1.97067	1.84775	1.48647	0.809945	#N/A	0.80686	1.45306	#N/A	46	ENSG00000081791	DELE1	protein_coding	DAP3 binding cell death enhancer 1 [Source:HGNC Symbol;Acc:HGNC:28969]
PPL	1.11091	2.26544	2.27562	2.39827	1.93816	3.01864	1.74843	#N/A	1.25836	1.84194	2.60139	2.57224	1.56063	#N/A	#N/A	#N/A	1.10231	#N/A	#N/A	#N/A	#N/A	#N/A	0.59904	#N/A	#N/A	2.7818	3.50972	3.39275	3.24838	#N/A	#N/A	#N/A	#N/A	#N/A	2.02916	1.14605	2.34531	2.44957	2.21482	2.03738	2.0438	2.21262	2.19587	2.54761	2.42475	2.03238	2.2584	2.36311	2.14765	2.12942	2.17522	2.81053	2.47928	2.19697	3.29307	2.56942	2.70371	2.74685	1.51077	#N/A	3.42812	3.06852	2.93616	46	ENSG00000118898	PPL	protein_coding	periplakin [Source:HGNC Symbol;Acc:HGNC:9273]
#248475	0.0494168	0.038084	0.0378692	0.0247961	0.0284521	0.0372165	0.0103494	#N/A	#N/A	0.103435	#N/A	#N/A	0.0323676	0.104465	0.145583	0.119269	0.069281	0.102029	#N/A	#N/A	#N/A	#N/A	0.12157	0.0570052	#N/A	0.0718018	0.110481	0.0880056	0.0990963	#N/A	#N/A	#N/A	0.0417602	0.0312302	0.134543	0.0727026	0.0785786	0.112865	0.0989709	0.131308	2.37429	0.0945501	0.124234	0.160001	0.155195	0.136122	0.115815	0.121071	#N/A	0.139193	0.089497	0.12853	0.0807738	0.0696441	0.100159	0.0681671	#N/A	#N/A	#N/A	#N/A	0.0796807	0.10085	0.0936968	46	ENSG00000248475		lncRNA	novel transcript
CFAP54	0.482608	#N/A	0.913926	#N/A	#N/A	0.377938	#N/A	#N/A	0.203995	1.59222	#N/A	#N/A	#N/A	2.19837	1.70318	1.89495	#N/A	1.86158	0.940364	0.434075	#N/A	0.697723	2.60458	#N/A	0.515579	0.404697	2.42958	0.735893	0.849339	#N/A	2.2698	0.333563	2.35536	1.22733	4.08938	0.424123	3.13835	3.2668	3.41324	3.42431	3.77016	3.49186	3.4787	3.99365	3.40071	3.35039	3.28576	3.57358	#N/A	3.00504	3.87387	2.24587	3.00798	0.74619	0.839537	0.591305	#N/A	0.648573	#N/A	#N/A	1.57751	0.601956	#N/A	46	ENSG00000188596	CFAP54	protein_coding	cilia and flagella associated protein 54 [Source:HGNC Symbol;Acc:HGNC:26456]
CAV1	#N/A	4.5151	#N/A	#N/A	#N/A	#N/A	#N/A	#N/A	#N/A	1.44985	#N/A	#N/A	#N/A	4.53187	3.30125	3.50659	1.36769	5.18174	4.28656	3.8779	4.31368	4.46846	3.32473	4.79467	0.775174	4.11266	4.15507	3.49708	4.64347	4.52715	3.71611	1.7604	3.49178	3.49498	10.1084	9.80242	8.46495	14.8596	7.8852	9.29755	11.232	9.88542	11.2872	8.28499	8.73258	11.3126	9.52812	9.98841	3.22194	8.95377	10.9268	0.473547	#N/A	#N/A	#N/A	0.519545	#N/A	0.518082	#N/A	#N/A	1.17991	5.3598	3.4117	46	ENSG00000105974	CAV1	protein_coding	caveolin 1 [Source:HGNC Symbol;Acc:HGNC:1527]
LRP5	#N/A	5.67144	#N/A	1.4	#N/A	#N/A	#N/A	#N/A	0.760844	0.970499	#N/A	#N/A	#N/A	1.74791	2.40828	2.27119	3.69889	2.01308	2.19258	1.01255	2.09631	1.70937	1.90047	1.9136	1.01184	3.7138	3.52759	3.68502	3.99139	1.95957	#N/A	#N/A	#N/A	#N/A	2.81015	2.42036	2.22079	2.75619	2.37083	2.7726	2.63862	2.61346	2.2506	2.28473	2.34153	2.40016	2.11485	2.50054	3.89733	2.22463	2.78538	0.590796	1.10281	#N/A	0.792529	#N/A	#N/A	1.08431	0.800515	#N/A	0.924525	4.15212	3.84574	46	ENSG00000162337	LRP5	protein_coding	LDL receptor related protein 5 [Source:HGNC Symbol;Acc:HGNC:6697]
FBLN2	#N/A	5.64674	3.3557	#N/A	2.5187	2.76909	2.13527	#N/A	1.63016	3.55385	2.19378	2.61774	0.708725	#N/A	#N/A	#N/A	#N/A	#N/A	#N/A	#N/A	#N/A	#N/A	#N/A	#N/A	#N/A	4.55944	3.39771	2.92651	3.64688	4.59272	1.57086	0.784598	1.69788	2.46887	9.4791	7.8748	9.73317	12.9732	7.26494	7.97472	11.7053	9.05292	10.746	8.86446	9.30794	6.38802	10.6114	11.3462	2.41171	10.1639	11.4437	3.65035	1.83207	1.54534	1.57821	3.18921	#N/A	1.73165	2.2067	#N/A	2.84948	4.59896	3.59626	46	ENSG00000163520	FBLN2	protein_coding	fibulin 2 [Source:HGNC Symbol;Acc:HGNC:3601]
RHOA	#N/A	2.03557	#N/A	#N/A	#N/A	#N/A	#N/A	#N/A	#N/A	0.872538	#N/A	0.988343	#N/A	0.816565	#N/A	0.949609	1.03181	1.10744	1.16394	0.998267	0.850529	1.62696	1.00951	1.69971	#N/A	0.980939	0.633144	0.652113	#N/A	1.32853	0.715097	0.639905	1.11451	0.67052	1.5767	1.22121	2.18154	1.5708	1.88429	1.8886	1.68741	1.73028	1.28837	1.27789	1.24947	1.89804	1.29508	1.54466	1.27179	1.37127	1.5291	0.790231	0.624822	0.665432	#N/A	1.30422	#N/A	1.37015	#N/A	1.27303	0.758368	1.2203	#N/A	46	ENSG00000067560	RHOA	protein_coding	ras homolog family member A [Source:HGNC Symbol;Acc:HGNC:667]
FABP4	#N/A	2.69545	#N/A	#N/A	#N/A	#N/A	#N/A	#N/A	#N/A	1.38005	#N/A	#N/A	#N/A	9.69415	5.67393	5.50594	4.81728	9.03014	7.69873	2.9102	5.46343	4.68229	4.89697	7.3792	1.17044	3.86599	3.18723	3.31096	3.31353	4.33755	6.32654	1.3001	5.58783	4.04674	9.12468	8.11504	9.94053	13.031	8.33354	7.75837	11.4578	11.6971	11.3654	9.67394	8.93602	9.40887	10.1748	13.3307	4.69981	8.59225	9.90629	#N/A	0.711936	#N/A	#N/A	0.92461	#N/A	0.67019	#N/A	#N/A	1.10369	3.63974	1.9265	46	ENSG00000170323	FABP4	protein_coding	fatty acid binding protein 4 [Source:HGNC Symbol;Acc:HGNC:3559]
TSPAN14	#N/A	1.86415	#N/A	#N/A	#N/A	#N/A	#N/A	#N/A	#N/A	1.22851	#N/A	0.912582	#N/A	3.47361	2.83412	2.7365	0.912282	4.35843	2.70243	4.71168	3.17525	3.1697	2.51577	3.50349	0.738816	2.11135	1.08961	2.08181	0.841223	#N/A	3.15974	1.60865	3.22879	3.56321	5.776	3.84648	4.78593	5.47105	5.00629	5.1692	5.69064	5.39854	5.05015	4.49625	4.7372	4.60839	4.46176	4.9158	3.3595	4.7071	5.11955	0.373628	1.3022	1.16181	#N/A	#N/A	2.39642	0.665376	#N/A	#N/A	1.63113	#N/A	#N/A	46	ENSG00000108219	TSPAN14	protein_coding	tetraspanin 14 [Source:HGNC Symbol;Acc:HGNC:23303]
NOTCH1	#N/A	2.00179	#N/A	#N/A	#N/A	#N/A	#N/A	#N/A	#N/A	1.57079	#N/A	#N/A	#N/A	3.9607	3.36484	3.75105	3.05458	3.90076	5.29033	2.79639	4.91638	2.91237	3.22735	3.60561	1.48127	2.68661	2.63212	1.94153	2.41389	1.68905	1.80013	#N/A	1.49354	2.61602	7.97036	5.37477	6.48702	6.74081	5.96854	6.24032	7.83489	6.35834	8.04394	6.24827	7.31804	9.20199	6.10188	6.91449	3.05163	6.32132	6.57826	#N/A	1.4176	0.852004	#N/A	0.804975	1.14248	#N/A	0.862274	#N/A	1.39813	1.82486	#N/A	46	ENSG00000148400	NOTCH1	protein_coding	notch receptor 1 [Source:HGNC Symbol;Acc:HGNC:7881]
STK38L	#N/A	1.37333	#N/A	#N/A	#N/A	#N/A	#N/A	#N/A	#N/A	0.868839	#N/A	1.36508	#N/A	1.79268	1.6587	1.32812	1.48606	1.80413	1.76003	3.11495	1.18233	1.72737	2.05518	2.25644	0.723456	1.64378	0.655984	#N/A	#N/A	1.46713	1.78993	1.77269	1.83311	2.21439	1.80145	2.23743	2.41156	1.96177	2.73021	2.34279	1.95871	1.4903	2.38376	2.23954	2.38367	1.60778	2.01072	2.11621	0.765255	2.25766	1.85552	1.02037	#N/A	#N/A	0.98107	0.659063	#N/A	0.853546	#N/A	#N/A	0.987608	1.98681	1.84335	46	ENSG00000211455	STK38L	protein_coding	serine/threonine kinase 38 like [Source:HGNC Symbol;Acc:HGNC:17848]
UVRAG	#N/A	#N/A	#N/A	#N/A	#N/A	#N/A	#N/A	#N/A	#N/A	0.757123	#N/A	0.524837	#N/A	0.823641	0.843829	0.912084	1.20591	1.00459	1.07217	1.55849	1.02914	1.04524	1.06697	1.11001	0.46233	0.831205	#N/A	#N/A	#N/A	#N/A	1.09433	1.25777	1.22992	1.2473	1.30476	1.80201	1.24464	1.35404	1.31846	1.31566	1.28622	1.26378	1.29858	1.3429	1.42079	1.55813	1.31695	1.50187	1.85445	1.30448	1.38278	0.614527	0.804527	0.627319	0.896707	0.971317	1.44882	#N/A	#N/A	1.13517	0.924428	1.25465	1.27954	46	ENSG00000198382	UVRAG	protein_coding	UV radiation resistance associated [Source:HGNC Symbol;Acc:HGNC:12640]
LINC02197#250387	#N/A	#N/A	0.0710752	0.0342486	0.040216	0.0466246	#N/A	#N/A	#N/A	0.13976	#N/A	0.0490663	#N/A	0.207976	0.1768	0.191057	0.0697606	0.182961	0.110416	#N/A	0.105649	0.109824	0.146959	#N/A	0.0688906	#N/A	0.164673	0.127939	0.117801	#N/A	0.18478	#N/A	0.158321	0.128238	0.245827	0.0997609	0.225083	0.241402	0.230822	0.245033	0.941384	0.213461	5.69206	0.220376	0.219857	0.185971	0.230895	0.249503	#N/A	0.223142	0.224906	0.547697	0.129668	0.0970506	0.121736	0.0576362	#N/A	0.0814626	0.0517201	#N/A	0.0923414	#N/A	#N/A	46	ENSG00000250387	LINC02197	lncRNA	long intergenic non-protein coding RNA 2197 [Source:HGNC Symbol;Acc:HGNC:53063]
ARFGEF2	#N/A	#N/A	0.445219	#N/A	0.590116	0.589513	#N/A	#N/A	#N/A	#N/A	#N/A	#N/A	0.535507	0.970106	0.82864	0.853732	0.996928	0.754174	1.15751	1.0941	0.729259	1.0871	0.729503	1.27872	0.97746	0.675666	0.48043	0.535949	0.74224	#N/A	0.787226	0.953893	0.671052	0.735112	#N/A	#N/A	#N/A	0.348424	0.342352	0.307032	#N/A	#N/A	0.391881	0.413245	0.475357	0.547089	0.342814	0.473373	1.67553	0.484231	#N/A	0.905131	0.566588	0.696505	1.19301	1.5752	1.87329	1.33447	#N/A	1.37963	0.811203	1.05031	0.82155	46	ENSG00000124198	ARFGEF2	protein_coding	ADP ribosylation factor guanine nucleotide exchange factor 2 [Source:HGNC Symbol;Acc:HGNC:15853]
ASAP1	2.35066	#N/A	#N/A	0.45013	#N/A	#N/A	#N/A	#N/A	#N/A	1.40897	#N/A	1.12362	#N/A	1.99443	1.88786	2.0609	2.20033	2.16765	1.88173	2.54763	2.27092	1.98025	2.20186	2.27874	0.940617	1.71447	#N/A	0.533571	#N/A	2.87286	2.54268	1.70876	2.99832	2.64432	2.65371	2.34397	2.57416	2.64034	2.66893	2.63828	2.55315	2.71363	2.4438	2.59577	2.54017	2.93764	2.46398	2.58602	2.75745	2.45009	2.51333	#N/A	0.630697	#N/A	#N/A	#N/A	1.84836	#N/A	#N/A	#N/A	0.606082	2.20059	2.30725	45	ENSG00000153317	ASAP1	protein_coding	ArfGAP with SH3 domain, ankyrin repeat and PH domain 1 [Source:HGNC Symbol;Acc:HGNC:2720]
TCF4	1.90382	2.237	#N/A	#N/A	#N/A	#N/A	#N/A	#N/A	#N/A	0.731924	#N/A	0.879798	#N/A	#N/A	0.738212	#N/A	0.632977	#N/A	#N/A	#N/A	0.501372	#N/A	0.480863	0.529053	#N/A	1.91704	1.66266	1.65829	2.06923	2.86584	0.81315	0.775911	1.06833	1.14551	1.91602	1.99033	1.74116	1.80945	1.81568	2.00473	1.715	1.74524	1.47815	1.80689	1.55028	1.69253	1.38642	1.45282	1.87466	1.18359	1.89646	0.30841	1.09432	1.10766	0.368469	0.531686	1.25512	0.720628	#N/A	#N/A	1.02819	4.73211	4.44663	45	ENSG00000196628	TCF4	protein_coding	transcription factor 4 [Source:HGNC Symbol;Acc:HGNC:11634]
MYO15B	3.55294	#N/A	#N/A	#N/A	#N/A	#N/A	#N/A	#N/A	#N/A	1.59184	#N/A	#N/A	#N/A	1.11253	1.55407	0.982647	0.897548	1.34973	0.76038	1.89502	1.82832	1.20789	2.04074	1.34654	#N/A	1.18504	0.622623	0.882994	#N/A	#N/A	0.684078	1.07165	1.16489	1.12377	3.42715	3.24831	3.75	3.77873	4.32979	4.17329	3.88145	3.22271	4.03974	3.02263	3.93102	3.34797	3.52644	4.13641	3.47775	3.85156	4.15912	#N/A	0.848058	0.571534	0.947976	0.730724	2.26615	#N/A	#N/A	#N/A	1.0836	3.61631	1.82786	45	ENSG00000266714	MYO15B	protein_coding	myosin XVB [Source:HGNC Symbol;Acc:HGNC:14083]
HMCN1	3.07745	2.06149	#N/A	#N/A	#N/A	#N/A	#N/A	#N/A	#N/A	#N/A	#N/A	#N/A	#N/A	0.799508	#N/A	#N/A	#N/A	0.827902	0.682812	0.877427	#N/A	0.8725	0.754041	1.21906	#N/A	2.85678	3.70165	2.78436	3.34527	2.56805	2.85473	1.76371	3.105	2.77413	7.13628	6.56977	5.9447	7.03069	5.6253	5.45251	8.03127	7.1659	6.74123	5.4646	5.45297	5.43306	6.51195	6.58276	1.85006	6.16421	7.39284	2.80927	1.77623	0.572668	2.33004	1.74911	1.46834	1.47446	#N/A	#N/A	1.64272	3.28143	3.1382	45	ENSG00000143341	HMCN1	protein_coding	hemicentin 1 [Source:HGNC Symbol;Acc:HGNC:19194]
RASA4	3.18325	1.56762	3.79227	3.0924	2.95477	3.1193	1.52044	#N/A	1.4417	#N/A	2.06514	1.10326	2.67173	6.1802	5.81932	6.48635	4.67418	6.84176	5.29843	5.93323	6.85858	4.4319	1.50064	3.93021	3.47444	0.776897	2.17132	2.09199	2.29277	4.18871	2.84088	2.19954	2.47341	1.19315	#N/A	#N/A	#N/A	#N/A	#N/A	#N/A	#N/A	0.631262	#N/A	#N/A	#N/A	#N/A	#N/A	#N/A	#N/A	#N/A	#N/A	7.82201	2.85687	2.7842	7.66814	4.55723	5.54676	7.17488	3.75859	3.56238	1.01363	3.1615	3.41167	45	ENSG00000105808	RASA4	protein_coding	RAS p21 protein activator 4 [Source:HGNC Symbol;Acc:HGNC:23181]
ITPR3	4.80365	#N/A	#N/A	#N/A	#N/A	#N/A	#N/A	#N/A	#N/A	1.97417	#N/A	#N/A	#N/A	1.10669	#N/A	#N/A	#N/A	1.29786	#N/A	1.21815	0.926504	0.801277	1.06991	2.19819	1.17687	2.04551	4.14834	4.07144	4.95433	1.91987	1.49701	#N/A	1.43698	1.8677	7.43022	5.185	6.3457	8.01928	5.70677	6.43473	9.32787	7.23929	7.26374	6.80175	6.16655	8.34953	6.40125	9.89303	3.70687	6.81055	7.66721	2.06954	3.68755	3.42394	2.01882	1.80459	1.58983	2.34323	1.29573	#N/A	3.66646	1.01539	#N/A	45	ENSG00000096433	ITPR3	protein_coding	inositol 1,4,5-trisphosphate receptor type 3 [Source:HGNC Symbol;Acc:HGNC:6182]
ARHGAP27#159314	4.69754	#N/A	#N/A	#N/A	#N/A	#N/A	#N/A	#N/A	#N/A	1.6565	#N/A	1.17729	#N/A	2.49015	2.14038	2.94858	3.66519	2.80553	1.92452	4.06473	3.18535	3.87333	3.08877	2.00695	#N/A	#N/A	#N/A	#N/A	#N/A	1.79406	3.11611	2.88798	3.15389	2.67586	7.56155	6.00219	5.60719	7.5494	6.1329	6.2452	9.84779	6.78026	6.77686	5.50732	5.72881	5.93883	6.06939	7.31794	3.85472	6.18211	7.30107	3.16438	2.60024	2.66822	2.83938	2.49791	1.18307	2.51136	#N/A	2.70162	3.17646	#N/A	#N/A	45	ENSG00000159314	ARHGAP27	protein_coding	Rho GTPase activating protein 27 [Source:HGNC Symbol;Acc:HGNC:31813]
TNFRSF1B	3.53702	1.9247	#N/A	#N/A	#N/A	#N/A	#N/A	#N/A	#N/A	1.79827	#N/A	1.56344	#N/A	3.68355	3.38613	2.74502	3.77544	4.93156	5.2374	2.66357	3.68748	3.64811	3.80086	3.63678	1.1037	#N/A	#N/A	#N/A	#N/A	4.23951	2.77459	2.14545	2.53759	2.12018	7.23107	7.29255	6.86219	10.343	6.46365	6.82389	9.18114	7.10254	8.45557	6.66749	7.13607	6.34183	6.30098	7.4536	4.53778	6.58517	8.3415	0.585022	1.87248	1.35648	#N/A	#N/A	1.06149	0.853713	#N/A	1.7526	1.29505	#N/A	#N/A	45	ENSG00000028137	TNFRSF1B	protein_coding	TNF receptor superfamily member 1B [Source:HGNC Symbol;Acc:HGNC:11917]
HLA-DMB#242574	4.92599	#N/A	#N/A	#N/A	#N/A	#N/A	#N/A	#N/A	#N/A	2.23382	#N/A	#N/A	#N/A	4.49408	5.81157	5.01813	5.98889	6.27952	4.32314	1.87412	3.31567	3.57415	5.54154	2.10037	#N/A	#N/A	#N/A	#N/A	#N/A	#N/A	6.06856	#N/A	4.49099	4.83687	7.60391	2.95749	6.76529	6.70649	5.98998	6.18842	9.48846	5.11287	8.42152	5.83682	4.80686	5.01093	6.00797	7.44103	5.22107	7.21457	7.83386	3.7721	3.28494	2.46706	1.59382	4.08579	0.545572	1.53645	2.18339	0.548515	4.19621	1.44879	1.07777	45	ENSG00000242574	HLA-DMB	protein_coding	major histocompatibility complex, class II, DM beta [Source:HGNC Symbol;Acc:HGNC:4935]
ARHGAP29	1.66481	3.73446	#N/A	#N/A	#N/A	#N/A	#N/A	#N/A	#N/A	0.36335	#N/A	0.622575	#N/A	0.654518	#N/A	1.2589	0.87899	0.914735	0.98852	1.05554	0.827902	0.812524	0.929425	1.30067	#N/A	2.50387	4.51445	3.06969	4.44867	3.15199	1.31084	0.797117	1.77504	1.58883	1.81215	2.12334	2.17872	1.80983	1.95046	2.07722	1.8486	1.6875	1.62879	1.75011	1.85546	1.88751	1.56179	1.73932	1.39433	1.76139	1.80697	#N/A	#N/A	#N/A	#N/A	0.502451	#N/A	#N/A	#N/A	0.938071	0.685311	3.70381	3.73781	45	ENSG00000137962	ARHGAP29	protein_coding	Rho GTPase activating protein 29 [Source:HGNC Symbol;Acc:HGNC:30207]
LYL1	4.79217	#N/A	#N/A	#N/A	#N/A	#N/A	#N/A	#N/A	#N/A	2.20369	#N/A	#N/A	0.909429	4.96335	4.12207	4.66857	4.29218	6.08655	2.1549	1.36113	3.09011	2.55965	3.2166	1.62344	#N/A	#N/A	#N/A	#N/A	#N/A	#N/A	4.2832	0.975531	4.95934	3.488	7.87754	3.02483	7.48655	10.6722	7.80852	7.66478	9.43277	8.8235	8.92181	9.10936	8.67502	6.63558	8.20227	10.8814	2.49895	7.83568	10.7517	4.02653	2.69337	2.53528	4.5943	2.0101	#N/A	2.22686	#N/A	0.647729	1.49964	2.57052	2.16889	45	ENSG00000104903	LYL1	protein_coding	LYL1 basic helix-loop-helix family member [Source:HGNC Symbol;Acc:HGNC:6734]
TACC1	1.23415	2.7528	#N/A	#N/A	#N/A	#N/A	#N/A	#N/A	#N/A	1.72197	#N/A	0.915363	#N/A	0.564663	0.747811	0.658471	0.647389	0.695812	0.883027	0.776668	0.696994	0.512813	1.09037	1.51038	#N/A	3.12108	1.79462	1.92786	2.0653	3.46458	1.69025	1.65955	1.87518	2.23628	9.31391	10.6932	8.33597	9.60003	7.33894	7.48939	9.96535	9.40594	8.65754	7.23539	8.02075	7.51086	8.36316	8.52973	4.4945	7.98904	8.41987	#N/A	#N/A	#N/A	#N/A	#N/A	0.86187	#N/A	#N/A	#N/A	0.670704	2.46229	2.27515	45	ENSG00000147526	TACC1	protein_coding	transforming acidic coiled-coil containing protein 1 [Source:HGNC Symbol;Acc:HGNC:11522]
PCDH1	3.69186	#N/A	#N/A	#N/A	#N/A	#N/A	#N/A	#N/A	#N/A	1.46031	#N/A	1.26941	#N/A	6.61206	5.58479	6.36984	4.67318	7.13627	4.94261	2.58564	3.47693	2.83062	4.99546	2.81477	1.30974	3.75227	4.34263	3.87323	4.61507	1.66751	3.75457	0.974173	3.30261	2.61102	10.9852	4.87507	6.86577	9.22606	6.0119	6.44366	9.83196	9.91425	8.58374	6.52995	9.4563	7.54433	8.08764	8.63272	2.58855	6.96707	11.6969	#N/A	#N/A	0.731377	#N/A	#N/A	#N/A	#N/A	#N/A	#N/A	0.798802	3.68362	2.46969	45	ENSG00000156453	PCDH1	protein_coding	protocadherin 1 [Source:HGNC Symbol;Acc:HGNC:8655]
BCL2L1-AS1	2.47813	2.30427	#N/A	#N/A	#N/A	#N/A	#N/A	#N/A	#N/A	1.014	#N/A	1.12585	#N/A	1.69789	2.44601	1.50939	1.1602	1.82227	1.47605	3.08436	2.36062	2.39733	1.84362	3.27877	0.878795	1.65776	1.6977	2.08098	2.39075	#N/A	1.58637	0.910285	1.5603	1.37698	2.25257	2.212	2.19843	2.15909	2.05807	1.9978	1.85736	1.55897	2.43892	2.15918	2.12864	1.95991	2.56182	2.32287	3.38011	2.48176	1.73725	#N/A	0.613944	#N/A	#N/A	#N/A	1.62185	#N/A	#N/A	#N/A	0.989254	0.893591	#N/A	45	ENSG00000236559	BCL2L1-AS1	lncRNA	BCL2L1 antisense RNA 1 [Source:HGNC Symbol;Acc:HGNC:40095]
BST2	2.75477	1.37081	#N/A	#N/A	#N/A	#N/A	#N/A	#N/A	#N/A	1.44569	#N/A	#N/A	#N/A	5.23072	4.27987	4.70009	2.80904	8.1838	6.76006	4.97908	3.39097	4.80324	6.14475	5.53153	0.978486	3.53132	2.16044	1.77321	2.84834	#N/A	5.42101	2.86131	4.39248	3.4971	11.804	5.86661	11.971	12.1997	6.56642	7.63802	15.161	10.5292	12.1485	8.6126	10.1486	8.68126	10.2895	12.4228	3.75545	9.93275	10.1883	1.03054	0.934921	#N/A	#N/A	0.96259	#N/A	#N/A	#N/A	#N/A	1.68481	1.70438	#N/A	45	ENSG00000130303	BST2	protein_coding	bone marrow stromal cell antigen 2 [Source:HGNC Symbol;Acc:HGNC:1119]
GNAI2	2.07936	#N/A	#N/A	#N/A	#N/A	#N/A	#N/A	#N/A	#N/A	2.09459	#N/A	0.781582	#N/A	1.79046	1.83908	1.69906	1.69754	2.42688	1.7487	2.49406	1.44437	2.09155	2.20315	2.46814	0.730867	2.0069	0.577382	0.716796	#N/A	#N/A	2.5131	0.957112	2.33477	2.12031	10.1319	7.62528	8.81937	10.5125	7.05675	7.29142	11.916	8.69828	9.82619	6.00222	7.9686	7.07441	8.54789	8.4492	2.01906	7.90415	8.74217	0.909919	0.759532	0.711531	#N/A	1.13548	#N/A	#N/A	#N/A	#N/A	1.47731	1.21982	#N/A	45	ENSG00000114353	GNAI2	protein_coding	G protein subunit alpha i2 [Source:HGNC Symbol;Acc:HGNC:4385]
ZC3HAV1	1.97625	#N/A	#N/A	#N/A	#N/A	#N/A	#N/A	#N/A	#N/A	1.58764	#N/A	1.57763	#N/A	0.970184	0.43144	1.13808	0.994484	1.00479	1.00426	1.37825	1.24145	0.931323	1.20859	1.77	#N/A	1.01734	#N/A	#N/A	#N/A	#N/A	1.40871	1.51232	1.67478	1.23158	5.26724	6.11399	5.68783	6.41971	5.55458	5.86777	6.91482	4.97998	5.87927	4.81251	5.40679	5.33277	4.79938	6.01677	3.30298	5.17674	5.89089	1.05022	1.42739	0.925531	0.845829	1.88083	1.25884	0.899547	#N/A	1.74793	1.47418	#N/A	#N/A	45	ENSG00000105939	ZC3HAV1	protein_coding	zinc finger CCCH-type containing, antiviral 1 [Source:HGNC Symbol;Acc:HGNC:23721]
ABCB1	0.244412	#N/A	1.21714	#N/A	0.380474	0.343361	#N/A	#N/A	#N/A	1.02137	0.0941491	#N/A	#N/A	1.11467	0.991182	1.13401	0.607928	1.19446	0.417322	0.247871	#N/A	0.401386	0.610457	0.169719	#N/A	#N/A	0.888931	0.348595	0.510225	#N/A	2.7121	0.177177	1.65692	0.818466	1.55007	#N/A	1.61809	1.39135	0.752579	1.40547	1.28917	2.09833	1.00569	1.57168	0.994019	0.631285	0.966796	1.25349	#N/A	0.633622	1.61236	2.87405	3.0663	0.562616	0.511649	0.339811	#N/A	0.573166	#N/A	#N/A	0.734174	#N/A	#N/A	45	ENSG00000085563	ABCB1	protein_coding	ATP binding cassette subfamily B member 1 [Source:HGNC Symbol;Acc:HGNC:40]
DYNLT5	0.200866	#N/A	#N/A	#N/A	#N/A	#N/A	#N/A	#N/A	#N/A	0.925431	#N/A	0.134159	#N/A	6.12328	0.938789	0.600625	0.191382	0.418497	0.235405	0.248758	0.27391	0.236949	0.831548	0.18304	#N/A	0.213398	0.587542	#N/A	0.329798	#N/A	4.90363	#N/A	0.693933	0.340515	7.76298	0.235396	6.37105	7.45462	7.25676	5.81484	7.61553	0.780838	9.06042	5.63844	4.45284	0.505289	7.75468	0.463873	0.433055	0.460858	7.8702	1.67995	1.36875	0.338042	0.387499	#N/A	#N/A	0.311879	#N/A	#N/A	0.422965	0.262928	0.276688	45	ENSG00000152760	DYNLT5	protein_coding	dynein light chain Tctex-type family member 5 [Source:HGNC Symbol;Acc:HGNC:26882]
HECW2	2.52351	3.86273	#N/A	#N/A	#N/A	#N/A	#N/A	#N/A	#N/A	#N/A	#N/A	#N/A	#N/A	4.39186	#N/A	2.12529	#N/A	4.01184	2.53002	3.24963	3.64237	3.89953	1.76641	2.53713	#N/A	2.47721	3.51562	1.68047	3.22713	#N/A	3.08415	#N/A	2.19703	2.37483	6.65679	4.10004	4.68301	5.98166	4.60544	4.3452	6.81497	5.75822	5.68703	4.77156	5.64353	4.57296	4.83909	5.19549	1.97768	5.06919	5.04276	2.73727	1.66314	1.85009	1.76772	3.14957	#N/A	1.60216	#N/A	1.49101	1.50425	4.45829	3.14817	45	ENSG00000138411	HECW2	protein_coding	HECT, C2 and WW domain containing E3 ubiquitin protein ligase 2 [Source:HGNC Symbol;Acc:HGNC:29853]
#262370	0.72378	0.623173	#N/A	#N/A	#N/A	#N/A	#N/A	#N/A	#N/A	1.55964	#N/A	0.486363	#N/A	6.44541	6.02115	3.44976	3.9902	5.62701	1.24414	0.889968	1.34756	1.23696	3.51621	0.736424	#N/A	#N/A	#N/A	#N/A	#N/A	#N/A	5.68183	1.0424	6.18176	3.36538	8.05271	1.68407	7.00865	8.42229	7.02246	7.79119	11.7153	8.69692	7.21285	6.99363	5.61127	6.41629	6.30102	9.11695	2.43669	7.51053	10.4098	2.33249	3.87395	2.53291	1.6174	2.61108	#N/A	0.92695	#N/A	0.434511	2.22684	1.32209	#N/A	45	ENSG00000262370		lncRNA	novel transcript
AVPR2	0.483947	#N/A	#N/A	#N/A	#N/A	#N/A	#N/A	#N/A	#N/A	2.11067	#N/A	#N/A	#N/A	4.88025	4.78603	5.49309	0.754626	2.87268	0.664565	0.433356	0.55901	0.773848	3.68599	0.360472	0.467612	0.488504	2.43456	0.993471	0.736822	#N/A	1.67209	0.283728	1.75079	#N/A	9.1107	0.420883	9.16637	7.58481	7.3415	7.70992	10.281	7.33576	10.1716	6.77668	7.09823	3.72711	8.56829	8.09708	1.2257	9.64796	7.93757	3.47873	3.42461	0.747858	#N/A	#N/A	#N/A	0.619206	#N/A	#N/A	1.55906	0.66891	0.420047	45	ENSG00000126895	AVPR2	protein_coding	arginine vasopressin receptor 2 [Source:HGNC Symbol;Acc:HGNC:897]
JAG2	1.52365	#N/A	#N/A	#N/A	#N/A	#N/A	#N/A	#N/A	#N/A	#N/A	#N/A	#N/A	#N/A	9.34546	4.87915	7.31694	2.61844	6.0334	1.86384	1.48923	3.03651	4.28345	2.4495	2.8248	2.19366	#N/A	3.15298	2.79119	2.74646	#N/A	4.15791	#N/A	3.72112	1.48644	2.15925	#N/A	2.0922	2.12216	1.64473	2.23855	2.5524	2.65665	1.33591	1.32698	1.30783	1.47924	1.01788	1.70067	2.02901	0.974391	3.06648	3.96897	1.21487	0.99571	1.93865	2.50619	#N/A	2.18596	#N/A	0.607286	2.86602	2.7766	3.23915	45	ENSG00000184916	JAG2	protein_coding	jagged canonical Notch ligand 2 [Source:HGNC Symbol;Acc:HGNC:6189]
BTNL9	2.2551	1.24049	#N/A	#N/A	#N/A	#N/A	#N/A	#N/A	#N/A	#N/A	#N/A	#N/A	#N/A	6.88647	5.6807	4.83401	3.6311	5.19194	4.48181	3.13102	5.79321	4.02471	3.75966	3.63752	#N/A	2.49577	1.85661	1.85153	1.3962	#N/A	4.6537	#N/A	2.63032	1.81737	6.8777	4.35269	4.631	6.79509	3.61365	4.56229	6.96148	5.83701	5.78065	4.53714	4.65585	5.5138	5.26797	6.08017	1.98436	5.17907	6.10644	2.37112	1.07107	0.866789	1.23994	2.43036	#N/A	#N/A	#N/A	4.06062	#N/A	2.02766	1.11632	45	ENSG00000165810	BTNL9	protein_coding	butyrophilin like 9 [Source:HGNC Symbol;Acc:HGNC:24176]
AP1G2	2.39055	#N/A	1.2251	#N/A	1.35433	0.751459	#N/A	#N/A	0.378144	2.61072	#N/A	0.805255	#N/A	1.81685	1.45492	2.06966	0.892061	2.59445	1.80909	#N/A	1.66173	2.56906	2.80893	1.5387	1.40267	#N/A	#N/A	#N/A	#N/A	#N/A	3.67454	#N/A	2.85677	2.17052	6.38865	3.50867	6.25991	5.88447	5.19837	7.4799	6.40136	5.82638	6.17232	4.83603	6.48788	6.80048	5.43673	5.51051	4.78995	5.78821	7.05766	1.19966	1.60701	1.47922	1.75771	#N/A	#N/A	1.1948	1.16671	#N/A	2.02542	#N/A	#N/A	45	ENSG00000213983	AP1G2	protein_coding	adaptor related protein complex 1 subunit gamma 2 [Source:HGNC Symbol;Acc:HGNC:556]
HSPG2	0.872641	5.52218	#N/A	0.611054	#N/A	#N/A	#N/A	#N/A	#N/A	1.77132	#N/A	1.16162	0.497035	#N/A	#N/A	#N/A	0.855896	#N/A	#N/A	#N/A	#N/A	#N/A	#N/A	#N/A	#N/A	3.34312	5.28395	4.37094	5.21266	2.3943	1.58187	0.806324	1.73053	2.0895	6.58185	7.35281	6.226	6.84051	6.28995	5.72928	6.36923	5.95892	7.18833	5.64004	7.04234	5.5263	6.49243	6.45248	3.78741	6.85459	5.33757	2.72998	1.22279	2.51484	2.68857	2.75831	1.30845	1.90413	1.02518	1.76042	2.64987	4.82738	5.71087	45	ENSG00000142798	HSPG2	protein_coding	heparan sulfate proteoglycan 2 [Source:HGNC Symbol;Acc:HGNC:5273]
CASP4	1.69272	1.71432	0.485497	#N/A	#N/A	#N/A	#N/A	#N/A	#N/A	2.4335	#N/A	1.40761	0.790849	#N/A	#N/A	0.630674	1.00168	#N/A	#N/A	1.01383	#N/A	#N/A	1.12557	#N/A	0.889145	1.89517	#N/A	#N/A	#N/A	1.70872	1.11219	1.04859	1.26939	1.61491	6.90858	6.83788	8.25333	7.95128	6.76011	7.84659	8.65589	5.17255	8.20159	6.5291	7.31577	5.80367	7.22081	8.03839	2.47383	7.74258	7.40386	1.88	2.48879	1.99503	1.48857	1.91608	1.57422	1.53686	1.15587	2.27036	1.93207	1.03603	#N/A	45	ENSG00000196954	CASP4	protein_coding	caspase 4 [Source:HGNC Symbol;Acc:HGNC:1505]
EFNB2	2.11858	1.18905	#N/A	#N/A	#N/A	#N/A	#N/A	#N/A	#N/A	#N/A	#N/A	#N/A	#N/A	7.43327	6.53012	6.19173	2.84571	7.32446	5.31231	3.48305	4.90775	5.69967	2.57286	2.08349	1.41386	#N/A	2.7233	2.24677	3.55011	#N/A	5.94942	#N/A	5.39748	3.02297	2.25962	1.94262	1.86161	1.99476	1.06326	2.29938	2.71512	3.06726	0.705369	0.728443	0.941849	1.30854	0.659109	1.04429	#N/A	0.565914	3.01917	4.10315	1.73639	2.66769	3.1043	2.42273	#N/A	2.55431	#N/A	0.84344	2.11291	2.86058	#N/A	45	ENSG00000125266	EFNB2	protein_coding	ephrin B2 [Source:HGNC Symbol;Acc:HGNC:3227]
ATP1A1	2.04961	#N/A	0.684987	#N/A	#N/A	#N/A	#N/A	#N/A	#N/A	1.56476	1.51622	#N/A	1.1111	0.718297	0.744674	0.936435	1.68792	1.48539	1.25299	#N/A	1.30147	#N/A	1.18133	1.9434	#N/A	2.16013	1.76343	1.22831	0.868071	3.42549	0.943614	#N/A	1.44832	1.71465	2.04997	1.16677	2.48161	2.19249	2.90829	2.38005	2.2095	1.5955	2.68973	2.31018	2.51126	1.89946	2.44519	2.46842	2.24065	3.04249	1.51105	1.20062	0.656716	#N/A	#N/A	#N/A	#N/A	1.1859	#N/A	#N/A	1.23966	1.24683	1.43994	45	ENSG00000163399	ATP1A1	protein_coding	ATPase Na+/K+ transporting subunit alpha 1 [Source:HGNC Symbol;Acc:HGNC:799]
TRIM14	1.17988	#N/A	#N/A	1.30315	1.15995	1.4129	#N/A	#N/A	#N/A	2.10652	#N/A	0.748837	1.08515	2.43439	1.36313	1.77628	#N/A	1.92576	1.4448	1.18184	2.0821	1.45848	1.85771	0.990511	1.11204	#N/A	#N/A	#N/A	#N/A	#N/A	1.50087	0.943469	2.20343	1.99896	3.53497	1.55592	3.59396	4.01268	3.56026	3.97897	3.67933	2.52926	3.47147	3.92583	3.89468	4.08889	3.4043	3.79563	1.92104	3.44561	3.77734	2.78332	2.56844	1.05589	3.23225	3.00433	#N/A	#N/A	#N/A	#N/A	2.6763	#N/A	#N/A	45	ENSG00000106785	TRIM14	protein_coding	tripartite motif containing 14 [Source:HGNC Symbol;Acc:HGNC:16283]
STXBP5-AS1	1.81089	#N/A	#N/A	#N/A	#N/A	#N/A	#N/A	#N/A	#N/A	1.66958	#N/A	0.602027	#N/A	1.59754	2.06008	2.36927	1.84494	1.57424	3.30434	1.57231	2.85388	1.17555	2.13388	1.62237	#N/A	2.22845	2.00872	1.53915	1.21158	#N/A	2.37385	1.15078	2.35229	2.9493	3.32389	2.26222	3.12423	3.67854	3.36546	3.6397	3.74076	3.75979	2.91784	3.2688	2.87132	3.1478	3.24186	3.78724	#N/A	3.31421	3.56986	0.937077	1.73086	1.7233	1.08858	#N/A	#N/A	1.00067	#N/A	#N/A	1.55717	#N/A	1.37089	45	ENSG00000233452	STXBP5-AS1	lncRNA	STXBP5 antisense RNA 1 [Source:HGNC Symbol;Acc:HGNC:44183]
SPINK5	0.104077	#N/A	#N/A	0.0598901	#N/A	#N/A	#N/A	#N/A	#N/A	#N/A	0.0388653	0.0715074	#N/A	0.652096	0.236921	0.349693	#N/A	0.23338	0.141297	0.147149	0.167373	0.161849	0.288491	0.123998	#N/A	#N/A	0.211232	0.163017	0.184675	#N/A	0.269647	#N/A	0.202031	0.162425	2.0898	0.147696	2.24749	0.955628	1.91419	1.51815	1.33572	0.654832	2.07204	1.37195	0.614771	0.299811	2.27853	1.73966	0.179128	2.09028	1.56753	1.78471	0.277172	0.109337	0.136958	0.130406	#N/A	0.119765	#N/A	#N/A	0.14061	0.127584	#N/A	45	ENSG00000133710	SPINK5	protein_coding	serine peptidase inhibitor Kazal type 5 [Source:HGNC Symbol;Acc:HGNC:15464]
EDN1	0.313197	#N/A	#N/A	#N/A	#N/A	#N/A	#N/A	#N/A	#N/A	2.18554	#N/A	0.176909	#N/A	4.15571	4.17965	2.95206	0.314703	0.870327	0.362643	0.31842	0.362262	0.370329	2.47792	#N/A	0.297649	0.267255	0.869206	0.43928	0.521397	#N/A	3.63039	0.202708	0.860776	0.593729	8.49467	0.253858	7.51474	7.37102	8.47114	9.04692	9.72056	5.58569	7.74965	7.07096	6.09703	1.28919	6.45291	5.67696	0.454584	5.59284	8.03564	3.12099	1.69745	0.44858	0.43136	0.40404	#N/A	#N/A	#N/A	#N/A	0.396804	#N/A	#N/A	45	ENSG00000078401	EDN1	protein_coding	endothelin 1 [Source:HGNC Symbol;Acc:HGNC:3176]
CAMSAP2	0.971628	3.3711	#N/A	#N/A	#N/A	#N/A	#N/A	#N/A	#N/A	0.378999	#N/A	0.975856	#N/A	0.551291	#N/A	0.464964	0.710794	0.623536	0.68229	1.36626	0.771671	#N/A	0.756103	1.09376	0.741157	1.16256	1.11223	1.28992	1.32798	1.90869	#N/A	#N/A	0.445864	0.569485	0.672545	0.942599	1.01302	0.772742	1.19756	0.792973	0.670847	0.519701	1.04736	0.829546	1.07503	0.932963	0.981793	1.05449	1.06177	1.15246	0.479307	#N/A	0.437029	#N/A	0.518556	#N/A	1.04782	0.75725	#N/A	#N/A	0.493502	3.48449	2.94849	45	ENSG00000118200	CAMSAP2	protein_coding	calmodulin regulated spectrin associated protein family member 2 [Source:HGNC Symbol;Acc:HGNC:29188]
#282987	0.317579	#N/A	1.54237	0.366996	0.232269	0.258493	#N/A	#N/A	#N/A	2.69402	0.0989912	0.152414	#N/A	1.16976	2.44016	1.32952	#N/A	1.77661	0.43358	0.294456	0.340828	#N/A	1.77419	0.292847	#N/A	0.330996	1.31662	0.614967	0.694649	#N/A	1.45463	#N/A	#N/A	0.644677	5.72764	#N/A	4.1593	5.05444	3.77112	3.54058	4.46212	3.96287	3.97865	3.94323	2.74168	2.12111	3.91622	3.93807	0.878065	4.60163	4.98494	#N/A	2.19719	0.45706	#N/A	#N/A	#N/A	#N/A	0.248245	#N/A	0.658695	0.533275	0.35272	45	ENSG00000282987		lncRNA	novel transcript
ATP11C	1.06088	1.90255	0.793902	0.906137	0.725676	0.559817	#N/A	#N/A	0.65405	1.44592	1.40644	0.98879	0.576358	0.592542	0.660109	0.51792	#N/A	#N/A	1.12966	#N/A	1.2983	1.05067	1.33568	1.10094	#N/A	1.60643	#N/A	#N/A	#N/A	1.59196	0.9383	#N/A	0.919786	1.19518	3.40499	2.35667	2.70749	3.07623	2.66024	2.74784	2.85965	3.00509	2.41406	3.18473	2.55132	2.9813	2.45806	2.83767	2.30154	1.95157	2.58743	#N/A	#N/A	#N/A	0.757692	#N/A	1.29407	#N/A	#N/A	1.2483	0.942306	#N/A	#N/A	45	ENSG00000101974	ATP11C	protein_coding	ATPase phospholipid transporting 11C [Source:HGNC Symbol;Acc:HGNC:13554]
AGRN	1.29504	#N/A	0.890061	#N/A	#N/A	#N/A	#N/A	#N/A	#N/A	2.88215	0.245867	#N/A	#N/A	4.32773	4.61762	3.99224	1.90349	4.37174	1.39331	0.863652	1.3807	2.19747	3.56502	0.853561	#N/A	1.00012	3.1293	2.17949	2.77956	#N/A	2.96002	0.728936	4.00615	3.0951	6.15963	2.83493	5.56115	6.87852	4.94633	5.7938	7.32337	5.99961	7.8148	6.2245	6.40885	6.10929	6.30944	7.56419	2.11571	6.71124	6.24028	0.906049	#N/A	#N/A	#N/A	2.03397	#N/A	#N/A	#N/A	#N/A	1.02893	1.98083	0.934414	45	ENSG00000188157	AGRN	protein_coding	agrin [Source:HGNC Symbol;Acc:HGNC:329]
#226197	0.932985	#N/A	#N/A	#N/A	#N/A	#N/A	#N/A	#N/A	#N/A	#N/A	#N/A	#N/A	#N/A	3.44422	2.96479	2.53808	1.49705	3.24429	3.26983	2.21691	4.48793	2.97075	1.70403	2.72103	#N/A	2.03522	2.45111	2.59877	4.46585	#N/A	1.79982	#N/A	1.38001	1.20239	2.54723	1.96516	2.7678	3.31043	3.08928	3.07846	2.95458	1.48564	3.58051	2.89678	2.90269	1.93059	2.93342	3.2278	#N/A	3.56999	2.16668	1.67658	1.08053	1.46805	1.64145	#N/A	0.780431	1.42502	#N/A	1.03658	1.93728	1.98413	3.32688	45	ENSG00000226197		lncRNA	novel transcript
KIF21B	0.134311	#N/A	2.49112	0.0787167	0.0871731	0.0701747	0.0216516	#N/A	#N/A	0.836041	0.039758	#N/A	0.109185	0.871148	0.283173	0.377881	0.129855	0.352772	#N/A	#N/A	0.183638	0.181796	0.322764	0.12499	#N/A	#N/A	0.249705	#N/A	#N/A	#N/A	1.4459	0.10404	0.207487	0.181119	4.05128	#N/A	3.50129	4.76245	4.36793	4.79669	4.76613	0.929144	4.00209	2.37102	0.278739	0.246779	4.6284	5.27139	#N/A	4.89909	4.47577	1.71533	0.219281	0.161868	0.187884	#N/A	#N/A	0.18536	0.0838719	#N/A	0.148701	#N/A	#N/A	45	ENSG00000116852	KIF21B	protein_coding	kinesin family member 21B [Source:HGNC Symbol;Acc:HGNC:29442]
PAK2	0.827021	#N/A	#N/A	#N/A	#N/A	#N/A	#N/A	#N/A	#N/A	0.533353	0.840258	0.697052	#N/A	0.668027	#N/A	0.686872	0.806055	0.722857	0.745493	1.69591	0.877016	0.649432	0.772536	1.15843	#N/A	0.71435	#N/A	#N/A	#N/A	#N/A	0.813958	0.740221	0.973263	0.853017	0.69131	1.17878	0.74132	0.532599	0.830554	0.617703	0.635494	0.73245	0.674127	0.635039	0.849924	0.945515	0.645461	0.755601	0.991839	0.653363	0.505043	0.556618	0.818475	0.541711	0.625414	0.955923	1.3698	1.01933	#N/A	1.14735	0.513787	#N/A	#N/A	45	ENSG00000180370	PAK2	protein_coding	p21 (RAC1) activated kinase 2 [Source:HGNC Symbol;Acc:HGNC:8591]
TAL1	0.380549	#N/A	#N/A	#N/A	#N/A	#N/A	#N/A	#N/A	#N/A	1.05507	#N/A	#N/A	#N/A	6.39853	4.30535	3.26119	0.513434	1.02279	0.447242	0.403686	0.464601	0.473349	3.42536	0.326317	#N/A	0.366454	1.14103	0.587968	0.573481	#N/A	4.06015	0.270474	2.50821	0.684898	7.25144	0.674623	5.59984	7.74636	5.8875	6.43255	9.17336	6.65831	7.60204	6.04483	6.43816	3.14819	7.89369	9.16825	0.671086	5.89142	9.53579	3.39205	3.18545	#N/A	0.636332	0.484377	#N/A	#N/A	#N/A	#N/A	0.540611	0.570973	0.387944	45	ENSG00000162367	TAL1	protein_coding	TAL bHLH transcription factor 1, erythroid differentiation factor [Source:HGNC Symbol;Acc:HGNC:11556]
DOCK6	0.843451	4.27955	#N/A	#N/A	#N/A	#N/A	#N/A	#N/A	#N/A	1.13611	#N/A	#N/A	#N/A	0.933999	2.01296	1.2553	0.752169	1.20849	1.2284	1.38658	1.94789	0.874608	1.95219	1.2278	#N/A	3.35842	3.429	3.66748	4.42179	1.33859	1.55674	#N/A	1.81601	2.47076	6.07303	5.28413	4.66955	6.02376	5.90755	6.11221	6.22808	4.95826	6.96025	6.08807	6.58495	4.02417	5.94563	6.30438	3.70151	6.13915	5.91916	#N/A	0.596136	1.23878	#N/A	#N/A	1.03205	#N/A	#N/A	1.12608	#N/A	4.18261	3.65864	45	ENSG00000130158	DOCK6	protein_coding	dedicator of cytokinesis 6 [Source:HGNC Symbol;Acc:HGNC:19189]
DHH	0.13987	#N/A	3.245	#N/A	0.0911156	#N/A	#N/A	#N/A	#N/A	1.86934	#N/A	0.0219221	0.171555	3.76835	0.501626	0.447526	0.296003	0.337205	0.204339	#N/A	0.19511	#N/A	0.968068	0.129705	#N/A	0.170468	0.411985	0.240743	#N/A	#N/A	2.60427	#N/A	0.498972	0.289333	6.49872	0.198702	4.72786	7.50928	5.90474	5.13945	10.3612	0.488699	9.39695	0.656265	0.546039	0.40951	6.36447	7.1362	#N/A	6.35005	8.02959	4.39088	1.29845	0.208656	0.240191	0.170998	#N/A	#N/A	#N/A	#N/A	0.292209	0.212565	0.182522	45	ENSG00000139549	DHH	protein_coding	desert hedgehog signaling molecule [Source:HGNC Symbol;Acc:HGNC:2865]
PERP	0.254164	#N/A	3.66965	0.286157	0.0963725	0.130446	0.0325779	#N/A	0.0864413	2.61651	0.0782733	0.103117	#N/A	1.72778	1.39346	0.968937	#N/A	0.792794	#N/A	#N/A	0.239775	#N/A	0.859952	#N/A	#N/A	#N/A	0.634943	0.350553	0.219145	#N/A	2.96247	#N/A	0.540902	0.385081	0.42473	0.208255	0.38751	0.467464	6.14929	0.32566	8.75937	0.296062	8.99924	0.419002	0.296758	0.345948	6.93754	0.32547	0.277561	0.325579	0.40009	2.27271	0.917759	#N/A	#N/A	0.253399	#N/A	0.232017	#N/A	#N/A	0.488564	#N/A	0.182988	45	ENSG00000112378	PERP	protein_coding	p53 apoptosis effector related to PMP22 [Source:HGNC Symbol;Acc:HGNC:17637]
#286605	0.113643	#N/A	#N/A	0.0322307	#N/A	#N/A	#N/A	#N/A	#N/A	0.5211	#N/A	#N/A	#N/A	0.35327	0.177798	0.179076	0.117667	0.191202	0.139789	#N/A	0.131599	0.162067	0.181396	0.111088	#N/A	0.102727	0.194446	0.152561	0.173696	#N/A	0.198763	#N/A	0.166749	0.138775	1.02853	#N/A	2.31809	0.903268	0.612373	0.447212	4.57468	0.841643	5.30226	0.223629	0.175973	0.145104	3.05326	0.46758	#N/A	0.799303	1.08037	0.494042	0.125586	0.106077	0.124843	0.106911	0.0872313	0.134338	#N/A	#N/A	0.120493	0.157483	0.114043	45	ENSG00000286605		lncRNA	novel transcript
MGAT3	0.931473	#N/A	2.30403	#N/A	1.96034	2.08767	#N/A	#N/A	#N/A	3.1709	0.254143	#N/A	#N/A	4.558	4.38051	5.88175	1.29527	3.32299	3.23826	0.992759	1.37004	1.79411	4.38798	0.814699	#N/A	1.57344	3.72772	4.13069	3.94915	0.619206	3.71411	0.96728	4.55679	3.60398	5.07968	2.44792	3.92178	4.81174	5.36776	5.6441	5.28621	5.15701	6.12794	5.62899	4.4499	6.30582	4.86998	4.68957	1.51758	5.2056	5.49723	#N/A	#N/A	#N/A	#N/A	#N/A	#N/A	#N/A	#N/A	#N/A	#N/A	2.26383	0.922254	45	ENSG00000128268	MGAT3	protein_coding	beta-1,4-mannosyl-glycoprotein 4-beta-N-acetylglucosaminyltransferase [Source:HGNC Symbol;Acc:HGNC:7046]
MIR3681HG	0.386223	#N/A	0.623668	0.267979	#N/A	0.281745	#N/A	#N/A	#N/A	0.792709	#N/A	#N/A	0.369288	2.21831	2.16175	1.81761	0.67237	1.3894	0.519275	0.31085	0.433812	0.467613	1.40279	0.265226	#N/A	#N/A	1.17708	0.571397	#N/A	#N/A	2.00134	0.304615	2.23484	0.834227	3.80655	0.25219	2.01581	4.18058	2.46279	2.63311	4.31338	3.59916	2.86235	1.67575	2.92122	2.51847	2.85665	2.75942	#N/A	3.15486	3.22556	1.65443	1.8503	0.604811	0.613086	#N/A	#N/A	0.635526	#N/A	#N/A	0.673461	#N/A	#N/A	45	ENSG00000224184	MIR3681HG	lncRNA	MIR3681 host gene [Source:HGNC Symbol;Acc:HGNC:52001]
PBX1	#N/A	4.89435	1.95034	2.09788	2.13957	2.66104	1.85065	#N/A	2.22823	0.380314	1.86443	1.08696	1.04792	1.18935	1.2016	1.0178	1.61508	1.25302	1.25665	2.39403	1.34734	1.53397	0.729265	1.79136	1.28984	1.15526	4.72496	4.27282	5.08217	2.37301	0.730255	0.97848	0.655164	0.773757	#N/A	#N/A	#N/A	#N/A	#N/A	#N/A	#N/A	#N/A	#N/A	#N/A	#N/A	#N/A	#N/A	#N/A	0.889859	#N/A	#N/A	0.949784	1.1558	1.04781	1.78918	1.46411	2.80262	1.58192	0.810532	1.37761	0.645624	5.06738	5.24453	45	ENSG00000185630	PBX1	protein_coding	PBX homeobox 1 [Source:HGNC Symbol;Acc:HGNC:8632]
NET1	#N/A	#N/A	1.51279	1.72038	1.17605	1.08976	1.2582	#N/A	1.07719	0.656774	1.33343	0.918812	0.584855	2.81019	2.32068	1.83447	1.2531	3.89728	1.96614	2.4957	1.76634	2.4147	1.59569	1.8471	#N/A	#N/A	3.12611	1.91231	1.6613	#N/A	#N/A	#N/A	0.868435	#N/A	0.519782	#N/A	0.77956	#N/A	0.549219	#N/A	#N/A	0.724423	#N/A	0.474968	0.8091	0.833083	0.464187	0.514168	0.784071	0.498241	#N/A	1.94796	#N/A	1.068	2.33372	1.29333	#N/A	1.84853	#N/A	1.36062	0.949284	2.94868	2.60958	45	ENSG00000173848	NET1	protein_coding	neuroepithelial cell transforming 1 [Source:HGNC Symbol;Acc:HGNC:14592]
ADGRL1#072071	#N/A	#N/A	1.3766	#N/A	0.981129	#N/A	0.424668	#N/A	#N/A	2.88238	#N/A	#N/A	1.06972	1.75459	1.86476	2.04184	1.77611	2.23825	1.572	#N/A	2.33632	1.53683	2.822	#N/A	#N/A	1.68847	#N/A	1.33462	1.44426	#N/A	2.48539	1.60128	2.70055	2.50232	6.18865	2.91199	5.00036	7.01339	5.71245	4.95299	6.81723	7.64611	6.04371	5.14026	5.81668	4.85827	5.10406	6.3501	2.19451	5.15931	6.46531	#N/A	1.15779	0.922322	1.05116	1.04869	0.989449	#N/A	#N/A	#N/A	1.45561	1.45127	#N/A	45	ENSG00000072071	ADGRL1	protein_coding	adhesion G protein-coupled receptor L1 [Source:HGNC Symbol;Acc:HGNC:20973]
CCDC50	#N/A	#N/A	#N/A	0.439274	#N/A	#N/A	#N/A	#N/A	#N/A	1.27183	0.75913	1.31233	#N/A	#N/A	0.843033	0.482826	0.734115	0.459906	#N/A	#N/A	#N/A	#N/A	0.59911	1.15192	#N/A	1.29001	0.663693	0.617535	0.718633	1.63016	0.754928	#N/A	1.0043	1.42922	1.82129	2.08841	2.34001	1.72363	2.3956	1.97997	1.74839	1.83195	1.8835	1.98099	1.89499	1.79822	1.81671	1.83599	2.18706	1.90609	1.76187	1.0353	0.773034	#N/A	0.895188	1.42888	1.11497	1.16438	0.78444	#N/A	1.09762	3.65756	2.89295	45	ENSG00000152492	CCDC50	protein_coding	coiled-coil domain containing 50 [Source:HGNC Symbol;Acc:HGNC:18111]
LRRC75A	#N/A	#N/A	1.40486	0.65496	1.35654	#N/A	#N/A	#N/A	#N/A	1.17672	#N/A	0.798587	1.62009	1.20043	1.28399	0.717867	#N/A	1.40158	1.32891	1.10901	1.56307	#N/A	1.19022	1.08218	0.783001	#N/A	1.54512	4.76295	3.74093	#N/A	0.87957	#N/A	0.9166	1.69723	#N/A	#N/A	1.66879	0.759093	1.17313	0.872428	0.708228	0.738248	0.842933	1.22211	0.976707	2.16875	0.943728	1.10482	#N/A	0.959594	0.710335	1.43596	0.980007	1.41656	1.69302	#N/A	0.481802	3.12157	0.931185	#N/A	1.66495	1.44307	#N/A	45	ENSG00000181350	LRRC75A	protein_coding	leucine rich repeat containing 75A [Source:HGNC Symbol;Acc:HGNC:32403]
SPARCL1	2.76105	5.06366	#N/A	0.538664	#N/A	#N/A	#N/A	#N/A	#N/A	1.61851	#N/A	1.1773	#N/A	0.318515	1.96072	0.831353	1.20596	0.572226	0.835845	#N/A	1.20322	0.712329	0.986189	0.993605	#N/A	4.31042	5.08992	4.14452	5.48911	4.6205	0.357691	0.870868	0.742236	0.987275	9.51712	7.67893	8.74461	10.5337	8.08381	8.46669	10.2425	8.36214	9.97997	7.06233	8.44811	7.20379	8.44271	9.44468	2.23237	8.91621	8.35086	#N/A	#N/A	#N/A	#N/A	#N/A	#N/A	#N/A	#N/A	#N/A	0.423445	4.79548	5.20393	44	ENSG00000152583	SPARCL1	protein_coding	SPARC like 1 [Source:HGNC Symbol;Acc:HGNC:11220]
AKT3#117020	2.35856	2.75887	#N/A	0.278724	#N/A	#N/A	#N/A	#N/A	#N/A	1.61703	#N/A	1.63146	#N/A	#N/A	0.458341	#N/A	#N/A	#N/A	#N/A	0.581182	#N/A	#N/A	0.682602	0.674561	#N/A	2.34429	1.33251	1.49328	1.76433	1.97922	0.390943	0.879132	0.665596	0.732634	5.39062	4.60719	4.10458	5.36609	3.71911	4.62741	5.56679	5.64375	3.2839	3.87622	3.36445	4.09587	3.24942	3.72479	3.56009	2.94191	5.19644	#N/A	0.488846	#N/A	0.555888	0.395742	1.2974	0.456272	#N/A	0.66102	0.833785	0.612415	1.44324	44	ENSG00000117020	AKT3	protein_coding	AKT serine/threonine kinase 3 [Source:HGNC Symbol;Acc:HGNC:393]
OSBPL10	2.97442	#N/A	0.68238	1.66469	1.27058	1.19411	#N/A	#N/A	0.540443	1.57786	1.72024	2.46909	0.374619	#N/A	#N/A	#N/A	1.45107	#N/A	#N/A	#N/A	#N/A	#N/A	0.806561	#N/A	#N/A	3.53629	2.39927	3.47209	3.7918	3.62901	3.62727	1.90073	3.75792	3.29179	1.83638	2.53114	2.59873	2.36152	3.19827	2.24956	1.9597	1.19889	3.25835	2.99501	3.7038	2.27671	2.79167	2.76193	0.90211	4.09568	2.22815	#N/A	0.654643	#N/A	#N/A	0.619853	1.59103	#N/A	#N/A	#N/A	0.877669	4.7836	4.89589	44	ENSG00000144645	OSBPL10	protein_coding	oxysterol binding protein like 10 [Source:HGNC Symbol;Acc:HGNC:16395]
PDE7B	2.14955	1.77684	1.30561	2.38911	1.41046	1.42854	0.924699	#N/A	1.22602	0.788507	1.34279	0.646547	#N/A	#N/A	0.658453	0.529404	1.25192	#N/A	#N/A	1.0512	0.861887	#N/A	0.503917	0.808484	#N/A	1.17754	0.883336	1.82058	2.05503	#N/A	#N/A	#N/A	#N/A	#N/A	1.16081	1.00578	0.691691	1.0948	0.934381	1.03305	0.922858	0.626375	0.728528	1.33937	0.935594	1.11168	0.594782	0.705355	1.72832	0.652046	1.07641	#N/A	1.74255	1.30127	#N/A	#N/A	1.81143	#N/A	#N/A	#N/A	#N/A	4.11618	4.45467	44	ENSG00000171408	PDE7B	protein_coding	phosphodiesterase 7B [Source:HGNC Symbol;Acc:HGNC:8792]
KCTD12	5.12464	#N/A	0.546517	#N/A	0.738447	#N/A	#N/A	#N/A	#N/A	3.65909	0.965407	1.57599	#N/A	0.970218	1.59715	0.93794	1.14774	1.16099	1.81548	#N/A	#N/A	1.02184	1.3013	1.19217	#N/A	2.66788	#N/A	#N/A	#N/A	#N/A	1.67009	1.1827	1.71434	3.63849	11.5865	6.67441	11.8681	11.9914	9.41637	8.93218	15.0147	10.7052	14.4962	8.45899	10.0493	8.25744	12.6431	12.1602	2.45545	12.1287	12.3972	1.01565	1.62636	0.814019	#N/A	1.04331	#N/A	#N/A	#N/A	#N/A	1.43544	2.63088	2.798	44	ENSG00000178695	KCTD12	protein_coding	potassium channel tetramerization domain containing 12 [Source:HGNC Symbol;Acc:HGNC:14678]
DDX60	3.87221	1.3232	#N/A	#N/A	#N/A	#N/A	#N/A	#N/A	#N/A	1.93404	#N/A	#N/A	#N/A	0.958233	1.36495	1.14169	0.858742	0.915445	1.74976	#N/A	#N/A	#N/A	1.06655	1.51617	0.989142	1.48692	1.43932	0.843096	1.20174	#N/A	1.42677	#N/A	1.6151	2.00791	4.1841	6.83863	3.83129	4.17746	5.10232	4.49442	4.41084	4.10649	5.08974	4.29634	5.40727	4.42028	4.24452	4.55745	0.907417	4.47778	3.83988	1.19038	1.09123	#N/A	1.3603	1.17271	1.64143	#N/A	0.777509	1.60156	1.29598	#N/A	#N/A	44	ENSG00000137628	DDX60	protein_coding	DExD/H-box helicase 60 [Source:HGNC Symbol;Acc:HGNC:25942]
NIBAN2	3.58373	#N/A	#N/A	#N/A	#N/A	#N/A	#N/A	#N/A	#N/A	2.30394	#N/A	1.3748	#N/A	2.17617	3.12915	1.80894	1.15733	2.08008	1.57483	0.947531	2.19217	1.53888	2.27406	3.40096	1.10833	1.67356	1.65306	2.49775	#N/A	#N/A	#N/A	1.08893	#N/A	0.78245	7.27867	7.73184	7.2293	8.78316	6.42809	7.57335	8.87118	6.26104	8.81255	8.05003	6.90807	8.91092	7.38532	8.20428	3.33919	6.97814	8.01296	0.870393	1.53951	#N/A	#N/A	0.925657	0.994056	#N/A	#N/A	#N/A	1.63223	2.96039	2.43265	44	ENSG00000136830	NIBAN2	protein_coding	niban apoptosis regulator 2 [Source:HGNC Symbol;Acc:HGNC:25282]
IFITM2	4.92082	#N/A	#N/A	#N/A	#N/A	#N/A	#N/A	#N/A	#N/A	2.76742	#N/A	1.64996	#N/A	4.81573	4.25554	3.32187	3.10982	4.15158	3.49846	2.44111	5.24112	3.38348	4.45741	3.41747	1.31126	3.06189	3.30974	4.6929	2.15848	#N/A	3.40314	1.93263	2.85423	3.7226	11.043	6.0192	11.4537	11.4378	8.93657	11.5856	12.0429	10.0408	14.0915	10.1758	9.52865	7.69901	12.1157	11.6113	6.33964	11.4786	12.0001	1.70924	1.05008	#N/A	#N/A	#N/A	#N/A	#N/A	#N/A	#N/A	1.91016	2.27433	#N/A	44	ENSG00000185201	IFITM2	protein_coding	interferon induced transmembrane protein 2 [Source:HGNC Symbol;Acc:HGNC:5413]
RAPGEF1	1.5157	#N/A	#N/A	#N/A	#N/A	#N/A	#N/A	#N/A	#N/A	#N/A	#N/A	#N/A	#N/A	1.71746	0.791759	1.57298	1.67404	1.88409	1.41776	3.81807	1.56454	2.28371	1.34614	1.96711	#N/A	#N/A	0.346843	#N/A	#N/A	1.62769	1.38983	0.775984	1.44957	1.11401	0.967403	1.10943	0.825537	1.0154	0.946995	1.00531	0.988828	1.18642	0.857877	0.888274	0.955065	1.20582	0.841512	1.00774	1.40409	0.855006	0.895444	1.55867	0.866033	1.43231	1.95436	1.61881	1.04778	1.44449	#N/A	2.73533	1.28241	#N/A	#N/A	44	ENSG00000107263	RAPGEF1	protein_coding	Rap guanine nucleotide exchange factor 1 [Source:HGNC Symbol;Acc:HGNC:4568]
HERC6	4.52442	1.39415	#N/A	#N/A	#N/A	#N/A	#N/A	#N/A	#N/A	0.848877	#N/A	#N/A	#N/A	1.49394	1.53587	1.12816	#N/A	1.408	2.4612	2.83143	0.993135	1.86464	1.4711	1.30286	#N/A	1.8829	0.897672	1.24285	1.28103	#N/A	2.09809	0.986707	2.04446	2.94106	1.97808	#N/A	2.94181	2.83913	2.86742	3.02174	2.49604	2.12198	3.02074	2.72911	3.34386	2.55401	2.47901	3.04415	1.09803	3.25697	2.88617	2.06497	2.62792	0.950192	2.06962	1.86532	#N/A	1.12817	#N/A	#N/A	2.18294	#N/A	#N/A	44	ENSG00000138642	HERC6	protein_coding	HECT and RLD domain containing E3 ubiquitin protein ligase family member 6 [Source:HGNC Symbol;Acc:HGNC:26072]
LNX1-AS1	0.746877	0.289098	#N/A	#N/A	#N/A	#N/A	#N/A	#N/A	#N/A	#N/A	#N/A	#N/A	#N/A	3.4324	2.63754	3.15435	1.24214	1.57826	0.471868	0.445841	0.650482	0.829906	3.61853	#N/A	#N/A	0.466755	3.15268	1.22705	0.738384	#N/A	#N/A	#N/A	#N/A	#N/A	6.64039	0.494119	6.16342	6.33369	4.6236	5.97036	6.33861	3.80248	6.81032	5.98809	5.58592	4.44489	5.66192	5.75455	0.892915	5.3965	8.70531	3.84028	4.36548	1.05068	0.883656	0.551421	0.264069	0.678229	#N/A	0.247494	0.765979	0.722775	0.536638	44	ENSG00000250930	LNX1-AS1	lncRNA	LNX1 antisense RNA 1 [Source:HGNC Symbol;Acc:HGNC:40345]
IFNAR2	1.66394	#N/A	#N/A	#N/A	#N/A	#N/A	#N/A	#N/A	#N/A	#N/A	#N/A	#N/A	#N/A	2.28693	1.77081	2.09246	2.22425	2.31126	2.59616	3.26538	2.54115	2.42029	1.71494	2.49705	1.49644	#N/A	#N/A	#N/A	#N/A	#N/A	1.89519	1.57458	1.68762	1.82966	1.28091	2.236	1.07161	0.819451	1.84494	0.923222	0.702548	1.26303	2.3516	1.95947	2.11357	0.890855	1.82261	1.3923	1.2697	2.66196	0.723871	2.50252	2.03406	2.1208	2.26686	1.63432	1.86509	1.92414	0.705556	2.35709	1.88442	#N/A	#N/A	44	ENSG00000159110	IFNAR2	protein_coding	interferon alpha and beta receptor subunit 2 [Source:HGNC Symbol;Acc:HGNC:5433]
BTN3A3	3.25743	#N/A	#N/A	#N/A	#N/A	#N/A	#N/A	#N/A	#N/A	1.99179	#N/A	#N/A	#N/A	2.09052	2.15235	1.67394	1.50175	1.92999	#N/A	1.37193	1.42705	2.40975	2.55619	1.68611	1.44036	#N/A	1.17332	1.15953	#N/A	#N/A	1.33656	1.19784	2.19103	1.44034	6.16973	4.99379	6.29227	10.9354	5.99786	7.49128	8.19878	5.67872	7.62038	4.94992	8.81124	5.22553	6.90271	7.09112	3.75258	6.6085	7.50094	2.23553	2.74933	#N/A	2.44996	2.37366	#N/A	1.7069	2.03314	0.557919	2.33664	#N/A	#N/A	44	ENSG00000111801	BTN3A3	protein_coding	butyrophilin subfamily 3 member A3 [Source:HGNC Symbol;Acc:HGNC:1140]
IVNS1ABP	2.63754	#N/A	#N/A	0.715639	#N/A	#N/A	#N/A	#N/A	#N/A	0.633937	#N/A	1.16304	#N/A	1.11819	1.15313	0.828512	0.821266	1.48193	1.65401	1.78147	1.56457	1.57258	1.19173	1.19406	#N/A	#N/A	#N/A	#N/A	#N/A	#N/A	0.906566	1.28105	1.11847	1.14927	1.79202	1.62604	2.51155	1.87102	2.41012	2.42549	1.907	1.93746	1.78208	1.71022	1.93076	1.94504	1.51514	1.97363	1.63506	1.78996	2.03509	1.72311	1.37041	1.52137	2.46364	3.24393	#N/A	2.6102	1.02501	#N/A	1.35567	#N/A	#N/A	44	ENSG00000116679	IVNS1ABP	protein_coding	influenza virus NS1A binding protein [Source:HGNC Symbol;Acc:HGNC:16951]
EFHD2	2.96752	#N/A	#N/A	0.821802	#N/A	#N/A	#N/A	#N/A	#N/A	3.82965	0.421892	1.58784	#N/A	2.63731	1.98627	2.44626	2.70896	2.46689	#N/A	1.47984	2.48377	1.49087	3.57721	1.87599	#N/A	#N/A	#N/A	#N/A	#N/A	#N/A	3.63355	0.950932	3.18426	4.83753	10.0677	4.44811	10.4138	10.5438	6.98688	7.42725	13.5522	8.88516	8.27817	6.34229	6.47427	5.02667	7.51426	8.64883	3.22894	10.6883	10.8067	1.6121	2.05966	1.46958	1.83441	1.37304	#N/A	1.58463	#N/A	0.598556	2.46444	#N/A	#N/A	44	ENSG00000142634	EFHD2	protein_coding	EF-hand domain family member D2 [Source:HGNC Symbol;Acc:HGNC:28670]
PPFIA3	0.601049	0.360283	#N/A	#N/A	#N/A	#N/A	#N/A	#N/A	#N/A	1.8868	#N/A	0.348387	#N/A	4.08831	3.49573	2.68805	0.997239	4.1781	0.846009	0.587291	0.788579	0.921248	1.88406	0.551824	#N/A	#N/A	1.95351	2.02719	1.41635	#N/A	3.18138	#N/A	3.89519	1.58935	1.92134	1.16739	1.97551	2.60929	2.63044	2.24576	2.07086	2.32328	2.66761	3.50321	2.67637	2.80676	2.73343	3.21674	1.67703	2.32812	2.88842	0.99622	1.32969	#N/A	0.967965	0.756304	#N/A	#N/A	#N/A	#N/A	0.9693	1.20537	#N/A	44	ENSG00000177380	PPFIA3	protein_coding	PTPRF interacting protein alpha 3 [Source:HGNC Symbol;Acc:HGNC:9247]
F2R	3.4216	0.971566	1.12864	2.57048	1.8276	#N/A	#N/A	#N/A	0.461964	4.19281	0.394569	1.22027	#N/A	1.41072	2.13222	1.1536	2.29342	1.60485	1.58245	#N/A	#N/A	#N/A	2.14687	1.8988	#N/A	4.16433	6.57254	3.93313	5.1688	#N/A	3.43307	1.09094	3.57659	3.21296	10.5175	4.02371	8.31378	10.8545	8.13895	10.7835	11.514	9.38923	10.0195	9.48791	8.79018	6.94574	11.507	11.0149	5.37394	10.9627	7.9447	#N/A	#N/A	#N/A	#N/A	#N/A	#N/A	#N/A	#N/A	#N/A	0.910364	1.08977	#N/A	44	ENSG00000181104	F2R	protein_coding	coagulation factor II thrombin receptor [Source:HGNC Symbol;Acc:HGNC:3537]
SLC16A13	0.151648	#N/A	#N/A	#N/A	#N/A	#N/A	#N/A	#N/A	#N/A	1.84879	#N/A	#N/A	#N/A	2.25733	1.97619	1.0326	0.250884	0.684668	0.191258	0.201961	0.197276	0.235276	0.439618	0.151746	0.14536	#N/A	0.597656	0.296059	#N/A	#N/A	2.33727	0.112748	0.427032	0.377326	0.442573	0.142513	0.290912	0.44124	5.1611	0.461466	7.89819	0.736503	7.41617	0.51817	0.436067	0.301731	5.29112	6.80634	0.234428	6.56703	6.71465	1.98021	0.647394	0.25533	#N/A	0.255616	#N/A	0.26134	0.142139	#N/A	0.243602	#N/A	#N/A	44	ENSG00000174327	SLC16A13	protein_coding	solute carrier family 16 member 13 [Source:HGNC Symbol;Acc:HGNC:31037]
NBDY	1.77507	#N/A	#N/A	#N/A	#N/A	#N/A	#N/A	#N/A	#N/A	1.40025	#N/A	0.968142	0.565973	1.14096	1.12271	1.13905	1.18311	0.950747	1.3245	#N/A	1.36951	1.45715	1.60197	1.15055	#N/A	1.38922	#N/A	#N/A	0.596847	#N/A	0.579121	0.981602	0.81523	0.747971	3.85682	4.90058	3.61391	3.77237	3.79577	3.96531	4.19419	3.18826	3.1467	3.45335	3.25182	3.66046	3.00533	3.02249	2.12921	3.34955	4.04142	0.687674	0.624768	0.881685	0.605606	1.18952	#N/A	#N/A	#N/A	#N/A	1.23147	#N/A	1.52936	44	ENSG00000204272	NBDY	protein_coding	negative regulator of P-body association [Source:HGNC Symbol;Acc:HGNC:50713]
TAP1#168394	1.90033	#N/A	#N/A	#N/A	#N/A	#N/A	#N/A	#N/A	#N/A	1.47806	#N/A	#N/A	#N/A	4.45074	3.19235	3.16218	1.73636	3.68578	1.07131	0.921957	1.19768	1.55106	2.37585	0.670949	1.22843	0.742608	2.0616	0.965729	#N/A	#N/A	2.84244	0.805873	2.5113	2.47089	4.90966	1.78059	5.12141	5.42499	4.18117	4.70634	5.88237	6.5015	4.70033	3.71194	3.50609	5.00052	4.10493	4.6735	2.28619	4.16195	4.59572	1.27715	0.73669	0.926109	0.835809	#N/A	#N/A	1.1078	#N/A	#N/A	1.56679	#N/A	#N/A	44	ENSG00000168394	TAP1	protein_coding	transporter 1, ATP binding cassette subfamily B member [Source:HGNC Symbol;Acc:HGNC:43]
ANKS1A	1.18753	1.89426	#N/A	1.0098	#N/A	#N/A	#N/A	#N/A	#N/A	#N/A	#N/A	#N/A	#N/A	0.777911	1.05322	0.870657	0.858771	0.949799	0.726265	1.73242	0.690962	1.25833	0.909537	1.37836	#N/A	#N/A	#N/A	#N/A	#N/A	1.5485	1.29007	0.892934	1.55472	1.11585	0.879282	0.850448	0.398059	0.815935	0.567834	0.798334	0.845639	1.03651	0.500273	0.608785	0.719637	0.987461	0.497429	0.725306	1.33798	0.459321	0.992264	#N/A	0.36224	1.12831	0.473655	#N/A	1.79427	#N/A	#N/A	0.855324	0.579128	1.52504	1.50788	44	ENSG00000064999	ANKS1A	protein_coding	ankyrin repeat and sterile alpha motif domain containing 1A [Source:HGNC Symbol;Acc:HGNC:20961]
ADGRA2	1.95912	4.5256	1.60477	0.766514	2.34983	1.17816	#N/A	#N/A	#N/A	2.93076	1.12145	2.07723	#N/A	#N/A	1.61956	0.92874	1.36416	#N/A	#N/A	#N/A	#N/A	#N/A	1.33152	0.955145	#N/A	3.73581	4.28923	4.00529	3.47229	#N/A	2.25095	2.05811	3.32346	2.48715	9.42759	6.48737	8.31393	9.89766	7.52601	7.14005	9.84035	6.50949	9.71723	8.5025	10.2876	6.47616	7.95689	8.31832	0.990367	7.28139	8.76352	0.847284	#N/A	#N/A	#N/A	1.34588	#N/A	#N/A	#N/A	#N/A	1.91565	6.99874	2.84576	44	ENSG00000020181	ADGRA2	protein_coding	adhesion G protein-coupled receptor A2 [Source:HGNC Symbol;Acc:HGNC:17849]
RAB6A	1.35178	1.66091	#N/A	#N/A	#N/A	#N/A	#N/A	#N/A	#N/A	0.479554	0.7832	0.805348	0.436508	#N/A	#N/A	#N/A	#N/A	0.435502	#N/A	0.827308	#N/A	#N/A	0.419876	1.45346	0.505645	#N/A	0.492634	0.481626	0.461648	#N/A	0.344913	#N/A	0.521635	0.524593	0.522022	#N/A	0.757971	0.517302	0.599994	0.555116	0.517959	0.805832	0.471535	0.584603	0.707258	0.808916	0.593551	0.656838	1.94061	0.589935	0.601651	0.348757	#N/A	0.455701	0.714682	0.952711	1.836	1.19621	0.587343	1.12431	0.538853	0.695466	0.841072	44	ENSG00000175582	RAB6A	protein_coding	RAB6A, member RAS oncogene family [Source:HGNC Symbol;Acc:HGNC:9786]
C17orf67	2.82343	#N/A	#N/A	#N/A	#N/A	#N/A	#N/A	#N/A	#N/A	1.53111	#N/A	#N/A	#N/A	1.39815	1.67821	1.46474	0.857323	1.51635	#N/A	1.3848	1.52433	2.4456	1.45076	1.69066	#N/A	1.64009	#N/A	0.96021	1.03937	2.24958	2.19996	3.613	3.74565	3.75025	4.77591	2.67105	4.48416	5.69964	4.09664	4.91769	5.25377	5.63792	4.19924	3.84472	3.75341	5.1129	3.99877	4.36684	3.27445	4.67957	5.38031	1.47791	1.53171	1.57553	1.23279	1.26766	#N/A	#N/A	1.03016	#N/A	2.49204	#N/A	#N/A	44	ENSG00000214226	C17orf67	protein_coding	chromosome 17 open reading frame 67 [Source:HGNC Symbol;Acc:HGNC:27900]
LGALS9	1.74146	#N/A	#N/A	#N/A	#N/A	#N/A	#N/A	#N/A	#N/A	1.46593	#N/A	0.697406	#N/A	4.62695	3.02872	2.59198	3.18924	3.87057	2.61917	1.02112	1.66521	1.90267	3.52862	1.08922	1.30512	#N/A	#N/A	#N/A	#N/A	#N/A	4.19584	#N/A	4.25489	3.39697	10.1482	4.21086	7.35094	7.66474	6.83674	6.83618	10.0754	9.05646	9.39512	8.98206	6.58624	5.16682	6.89376	7.69824	2.31719	8.4587	8.61958	3.38575	2.5286	2.65446	2.46739	3.58517	#N/A	0.964108	0.962684	#N/A	2.86576	2.01532	#N/A	44	ENSG00000168961	LGALS9	protein_coding	galectin 9 [Source:HGNC Symbol;Acc:HGNC:6570]
TAGLN2	1.75554	#N/A	#N/A	#N/A	#N/A	#N/A	#N/A	#N/A	#N/A	3.34623	#N/A	1.37968	#N/A	1.29578	1.30401	1.15347	1.37741	1.68856	1.3717	#N/A	1.12296	1.42971	1.86644	1.92019	0.754335	3.74798	0.946941	1.88627	1.42825	#N/A	1.16512	0.927494	1.46397	1.71358	12.1654	6.59112	12.2478	10.1821	8.68031	10.173	15.5184	11.1894	14.9926	11.1736	10.5338	8.92636	13.2223	12.6497	3.22994	10.1445	12.8924	0.5931	0.658962	#N/A	#N/A	#N/A	#N/A	#N/A	#N/A	#N/A	1.64775	1.7998	1.32357	44	ENSG00000158710	TAGLN2	protein_coding	transgelin 2 [Source:HGNC Symbol;Acc:HGNC:11554]
TRIM47	0.957518	0.430312	#N/A	#N/A	#N/A	#N/A	#N/A	#N/A	#N/A	2.23755	#N/A	0.584467	#N/A	1.15788	2.34675	0.92397	2.21161	2.19589	1.96852	#N/A	#N/A	1.20733	1.4035	0.748268	#N/A	0.910422	#N/A	1.45928	2.14187	#N/A	2.10539	0.741778	4.60085	1.54056	7.66515	3.09725	7.58268	7.7873	6.67796	6.91987	8.80601	5.61664	9.21137	6.04767	6.04905	4.82889	7.33536	10.3442	1.91209	6.86328	5.56323	2.27958	#N/A	#N/A	#N/A	2.14481	#N/A	0.817386	#N/A	0.399852	1.74788	2.01147	1.02567	44	ENSG00000132481	TRIM47	protein_coding	tripartite motif containing 47 [Source:HGNC Symbol;Acc:HGNC:19020]
FAM107A	0.999567	#N/A	#N/A	#N/A	#N/A	#N/A	#N/A	#N/A	#N/A	1.97743	#N/A	#N/A	#N/A	3.65933	2.6751	3.21959	1.87198	3.79828	1.87851	0.893461	1.08741	2.10188	1.94636	0.740575	#N/A	1.91881	2.53117	3.81591	3.18096	#N/A	4.2264	#N/A	1.55868	1.57287	10.0252	1.86912	7.47235	7.1577	8.58207	8.2222	13.6697	9.05056	9.83734	8.97127	8.19145	6.17029	11.07	10.5328	1.27745	10.5968	10.8196	2.43138	1.40488	1.26994	1.7625	#N/A	#N/A	#N/A	#N/A	0.368332	1.57114	1.55229	#N/A	44	ENSG00000168309	FAM107A	protein_coding	family with sequence similarity 107 member A [Source:HGNC Symbol;Acc:HGNC:30827]
LLGL2	2.31977	#N/A	#N/A	#N/A	#N/A	#N/A	#N/A	#N/A	#N/A	2.58947	#N/A	#N/A	#N/A	5.99809	4.49662	4.18635	1.86929	5.21657	2.81542	2.81296	4.29422	3.41851	3.24155	1.10827	#N/A	1.15922	1.42209	2.03688	2.2234	#N/A	2.61888	2.55106	3.46435	2.26229	6.45848	3.64808	4.12082	5.22341	5.32719	5.26757	6.47483	6.3692	4.83336	4.94956	4.25054	4.76886	4.79602	5.53155	2.92821	4.05356	5.90498	1.33592	1.25002	#N/A	2.28022	1.05523	0.755374	#N/A	#N/A	#N/A	2.46557	#N/A	#N/A	44	ENSG00000073350	LLGL2	protein_coding	LLGL scribble cell polarity complex component 2 [Source:HGNC Symbol;Acc:HGNC:6629]
SRGN	1.95374	#N/A	#N/A	#N/A	#N/A	#N/A	#N/A	#N/A	#N/A	2.32052	#N/A	#N/A	#N/A	6.01756	4.58178	5.78524	7.26139	7.30152	5.53951	3.40986	3.43038	5.08382	4.19367	4.48278	2.41844	1.49363	#N/A	#N/A	#N/A	#N/A	6.46083	2.07597	5.83515	2.91959	11.0927	5.91275	7.80093	11.6863	11.723	9.15985	14.518	10.0331	11.6025	7.17543	9.5385	7.71747	9.03762	9.37209	3.069	9.11909	11.8561	4.28991	2.18583	2.18015	1.98306	2.09857	#N/A	5.11522	#N/A	2.66183	2.8602	#N/A	#N/A	44	ENSG00000122862	SRGN	protein_coding	serglycin [Source:HGNC Symbol;Acc:HGNC:9361]
BIRC3	0.594291	#N/A	1.39792	0.552482	#N/A	#N/A	#N/A	#N/A	#N/A	2.04556	0.177449	#N/A	0.76654	2.52162	3.36152	1.5862	1.09067	2.59919	0.827862	#N/A	0.805097	1.17761	2.18203	0.47988	#N/A	#N/A	1.63003	1.33051	#N/A	#N/A	0.88262	#N/A	1.22794	#N/A	6.91443	0.856204	4.38515	6.48494	5.47481	4.99813	6.28878	6.75094	4.67603	4.73602	4.35106	4.66295	4.10006	4.54876	#N/A	3.52579	5.18442	3.13014	1.6444	0.974268	1.68204	1.14951	#N/A	1.31977	0.685433	#N/A	2.00947	#N/A	#N/A	44	ENSG00000023445	BIRC3	protein_coding	baculoviral IAP repeat containing 3 [Source:HGNC Symbol;Acc:HGNC:591]
FOXP1-IT1	0.200773	#N/A	1.32652	#N/A	0.13767	0.161791	#N/A	#N/A	0.101196	0.953555	0.0681344	#N/A	0.233046	2.23238	1.61775	1.12013	0.534375	0.374999	0.257742	0.213377	0.233353	#N/A	0.801779	#N/A	0.198005	#N/A	#N/A	#N/A	#N/A	#N/A	0.985771	#N/A	1.014	0.399941	1.42134	#N/A	0.967163	1.18854	1.41097	1.27486	1.34369	0.81794	1.39408	1.65238	1.35498	0.796591	1.53293	1.43005	#N/A	1.38732	1.2773	2.64103	0.998538	0.297466	0.284903	#N/A	0.137262	0.29122	#N/A	#N/A	0.514123	0.288913	#N/A	44	ENSG00000242094	FOXP1-IT1	lncRNA	FOXP1 intronic transcript 1 [Source:HGNC Symbol;Acc:HGNC:41335]
TMEM154	0.485454	#N/A	#N/A	#N/A	0.39594	#N/A	#N/A	#N/A	#N/A	1.6896	#N/A	0.288382	#N/A	3.49133	1.9841	2.42341	1.28933	2.12412	0.56249	#N/A	0.670946	0.791151	1.48204	0.45487	#N/A	#N/A	1.22986	#N/A	#N/A	#N/A	3.12918	#N/A	2.9944	1.05927	7.29084	1.00118	4.84203	5.74341	4.6407	5.80128	6.70996	5.30654	5.34144	4.13527	7.30777	4.17769	5.58533	5.89906	0.995238	5.22869	6.18391	4.73307	3.17754	0.656736	1.06729	0.682453	0.266913	#N/A	0.452095	0.242835	1.61127	#N/A	#N/A	44	ENSG00000170006	TMEM154	protein_coding	transmembrane protein 154 [Source:HGNC Symbol;Acc:HGNC:26489]
LINC01558	0.182855	#N/A	#N/A	#N/A	#N/A	#N/A	#N/A	#N/A	#N/A	1.68851	#N/A	0.0853484	#N/A	4.85805	0.481573	1.16881	#N/A	0.331166	0.218268	0.183812	0.187707	#N/A	0.607791	0.15232	0.147257	#N/A	0.412123	0.254283	0.256287	#N/A	0.576959	0.125595	0.356166	0.280125	5.84929	0.192028	5.85838	7.0175	7.05881	6.79106	9.82885	0.968343	6.51651	3.54509	0.528855	0.401101	5.74057	6.89596	0.250215	5.7854	7.9726	4.18364	0.495682	#N/A	0.231009	0.180231	#N/A	#N/A	#N/A	#N/A	0.279357	0.267584	0.206917	44	ENSG00000146521	LINC01558	lncRNA	long intergenic non-protein coding RNA 1558 [Source:HGNC Symbol;Acc:HGNC:21235]
TBC1D22A	0.972421	#N/A	#N/A	#N/A	#N/A	0.53958	#N/A	#N/A	#N/A	0.94186	#N/A	#N/A	#N/A	0.884112	0.553836	1.02249	1.02981	0.965006	1.08951	1.34488	1.08108	0.878314	1.17942	1.17986	0.789146	#N/A	#N/A	#N/A	#N/A	#N/A	1.17875	0.790663	1.10976	1.68587	1.76358	1.81239	1.45108	1.86784	1.78257	1.69685	1.7836	1.7017	1.74093	1.78857	1.88893	1.8771	1.85153	1.99956	2.92566	1.80492	1.58628	0.523146	1.09627	0.734955	1.11033	1.05195	1.04036	#N/A	0.465643	#N/A	1.43769	#N/A	#N/A	44	ENSG00000054611	TBC1D22A	protein_coding	TBC1 domain family member 22A [Source:HGNC Symbol;Acc:HGNC:1309]
BCAR1#050820	1.44239	4.12759	#N/A	#N/A	#N/A	#N/A	#N/A	#N/A	#N/A	#N/A	1.08621	1.1454	0.729317	3.19623	2.14781	2.78165	3.80588	2.94682	2.995	4.80089	3.09941	3.349	1.30504	3.26593	3.46506	0.943459	3.18757	4.36535	5.18971	#N/A	2.39373	1.04644	1.72691	1.54695	0.46351	#N/A	#N/A	#N/A	#N/A	#N/A	0.471754	0.742106	#N/A	0.42878	#N/A	0.777283	#N/A	0.486118	1.29775	#N/A	0.474184	1.86531	0.943323	0.942416	2.2619	1.46714	1.37824	1.90883	0.801479	#N/A	0.769402	4.1267	2.9795	44	ENSG00000050820	BCAR1	protein_coding	BCAR1 scaffold protein, Cas family member [Source:HGNC Symbol;Acc:HGNC:971]
RYBP#163602	1.07045	#N/A	0.544727	#N/A	0.625257	#N/A	#N/A	#N/A	#N/A	0.524699	#N/A	#N/A	#N/A	1.17736	0.711541	1.32966	1.22479	1.36187	0.909199	#N/A	2.07879	#N/A	0.886119	#N/A	0.766072	0.969662	0.506512	#N/A	#N/A	#N/A	1.01006	1.1373	1.15865	1.05267	0.973886	#N/A	0.892679	0.895573	0.886539	0.939907	0.873293	1.22628	0.970742	0.989556	1.02413	0.929761	0.985616	1.20874	1.89196	0.874927	0.715203	0.701013	0.98636	1.44203	#N/A	0.711941	1.52924	1.02919	0.726043	2.24965	#N/A	0.899963	#N/A	44	ENSG00000163602	RYBP	protein_coding	RING1 and YY1 binding protein [Source:HGNC Symbol;Acc:HGNC:10480]
HOXB6	0.147476	#N/A	#N/A	#N/A	#N/A	#N/A	#N/A	#N/A	#N/A	0.239894	#N/A	#N/A	#N/A	0.27574	0.243854	0.237473	0.134152	0.220981	0.17167	0.165517	0.165633	0.142293	0.208216	0.118997	#N/A	0.1115	0.223577	0.172477	#N/A	#N/A	0.237807	0.102119	0.173457	0.13454	0.283941	0.123137	0.350683	0.339958	0.549997	0.291326	0.354069	0.239036	6.6104	0.267665	0.26046	0.191632	0.751608	0.355191	0.20565	0.37168	0.381508	0.550921	0.168129	#N/A	0.170247	0.106232	#N/A	0.131962	#N/A	#N/A	0.134661	0.164764	#N/A	44	ENSG00000108511	HOXB6	protein_coding	homeobox B6 [Source:HGNC Symbol;Acc:HGNC:5117]
ASL	1.49088	4.46701	#N/A	#N/A	#N/A	#N/A	#N/A	#N/A	#N/A	1.53421	#N/A	#N/A	#N/A	1.85975	1.32865	1.66666	1.78448	1.77898	2.43899	1.81575	1.70352	1.91981	1.87082	2.47615	#N/A	1.21832	1.90556	1.20438	1.09613	#N/A	1.54772	#N/A	1.5416	1.6681	2.53963	1.78086	2.98062	2.8528	3.29927	2.52505	2.48749	1.94653	3.27323	3.08606	3.25895	3.29439	3.38935	2.85655	2.23704	3.24022	2.5839	0.694081	0.929477	#N/A	#N/A	1.01928	#N/A	#N/A	#N/A	#N/A	0.963959	2.06197	1.33184	44	ENSG00000126522	ASL	protein_coding	argininosuccinate lyase [Source:HGNC Symbol;Acc:HGNC:746]
MTM1	1.21086	#N/A	#N/A	#N/A	0.628972	#N/A	0.935517	#N/A	#N/A	0.613214	#N/A	#N/A	#N/A	0.973149	1.11639	1.33292	1.17684	0.917767	1.80241	1.03196	1.13282	#N/A	0.960851	1.05323	0.805884	#N/A	#N/A	#N/A	#N/A	#N/A	1.21628	1.08125	0.866091	0.696447	0.436293	1.49363	0.466359	0.552758	0.606964	0.490691	0.506338	0.515251	0.583797	0.658222	0.459501	0.638107	0.552669	0.561019	1.05463	0.755855	0.476424	0.847888	0.78579	#N/A	0.975164	1.78144	1.17962	0.93682	0.803095	#N/A	1.17734	#N/A	#N/A	44	ENSG00000171100	MTM1	protein_coding	myotubularin 1 [Source:HGNC Symbol;Acc:HGNC:7448]
RPL11	0.130611	0.104069	0.460919	#N/A	0.14324	#N/A	#N/A	#N/A	#N/A	0.38649	#N/A	#N/A	#N/A	0.429775	0.241405	0.822978	0.119406	0.266302	0.150339	0.144175	0.158868	#N/A	0.622728	0.11726	0.151114	0.108483	0.542014	0.299544	0.242649	#N/A	1.68113	#N/A	0.634656	0.289609	0.258157	0.111382	0.288436	0.275106	2.36505	1.36437	0.511658	0.282386	0.531873	0.251933	0.231934	0.248227	0.29777	0.271553	0.213891	0.252837	0.737062	1.24987	#N/A	#N/A	#N/A	#N/A	#N/A	#N/A	#N/A	0.0837728	#N/A	0.191639	0.113882	44	ENSG00000142676	RPL11	protein_coding	ribosomal protein L11 [Source:HGNC Symbol;Acc:HGNC:10301]
VGLL4	0.69942	2.82204	#N/A	#N/A	#N/A	#N/A	#N/A	#N/A	#N/A	0.468834	#N/A	#N/A	#N/A	0.724103	0.717007	0.506646	#N/A	0.982024	0.757247	0.682989	1.14416	1.04872	0.786471	0.985957	#N/A	0.936599	1.04868	1.0346	1.76645	#N/A	0.366359	0.568654	0.564537	0.717395	0.941283	1.2594	0.820435	0.979767	1.03873	1.01227	0.937153	0.835002	1.09373	1.06791	1.23203	1.16761	1.03501	1.16166	0.934121	1.32173	0.999894	0.347673	#N/A	#N/A	0.641732	0.643776	#N/A	#N/A	#N/A	#N/A	0.712655	1.46863	1.96356	44	ENSG00000144560	VGLL4	protein_coding	vestigial like family member 4 [Source:HGNC Symbol;Acc:HGNC:28966]
#275443	0.905823	5.40518	2.84792	3.1737	3.87687	3.37594	1.11433	#N/A	1.42868	0.52335	2.77421	#N/A	#N/A	1.57194	1.86223	#N/A	#N/A	2.05673	2.07954	1.49013	1.81046	0.732211	1.26129	#N/A	#N/A	1.77316	3.61257	3.58892	3.72725	2.48408	1.94805	#N/A	1.87151	2.33797	0.703079	1.96787	1.54837	1.07336	1.16359	1.29825	1.22047	1.51135	0.997094	#N/A	0.94454	1.06888	0.70647	1.22951	0.945852	0.966414	1.25874	#N/A	#N/A	#N/A	#N/A	#N/A	#N/A	#N/A	#N/A	#N/A	#N/A	3.74349	3.2018	44	ENSG00000275443		lncRNA	novel transcript
TECPR1	1.09792	1.88872	#N/A	#N/A	#N/A	#N/A	#N/A	#N/A	#N/A	0.698571	#N/A	#N/A	#N/A	2.14829	1.8599	2.05703	1.53085	1.9871	1.98989	2.40492	2.3425	2.01786	1.71474	2.62082	#N/A	1.53329	0.802816	0.813216	#N/A	#N/A	1.74472	0.95492	2.48644	1.71724	1.65777	1.33995	1.39224	1.87285	1.57385	1.73744	1.82119	1.77	1.55947	1.61793	1.74314	2.15363	1.55945	1.8797	1.64318	1.57755	1.84782	1.10412	1.50752	0.903905	#N/A	#N/A	#N/A	#N/A	#N/A	2.38694	1.62238	#N/A	1.08979	44	ENSG00000205356	TECPR1	protein_coding	tectonin beta-propeller repeat containing 1 [Source:HGNC Symbol;Acc:HGNC:22214]
TGFBR3	0.60028	4.02512	3.66985	3.19455	3.52415	3.60282	2.65723	#N/A	2.9363	2.2283	2.96397	2.06031	1.08766	#N/A	#N/A	#N/A	#N/A	#N/A	#N/A	#N/A	#N/A	#N/A	#N/A	#N/A	#N/A	2.32831	2.05315	4.12281	4.47089	3.501	#N/A	#N/A	#N/A	#N/A	2.07373	4.08249	2.90723	2.47306	3.6337	2.24392	1.88671	1.86282	4.46201	3.39466	4.49419	2.84482	4.07065	3.08052	2.45782	4.78641	2.17255	1.43712	1.65689	1.44997	1.84776	1.79175	1.93871	1.80008	1.50962	#N/A	1.60461	1.32628	#N/A	44	ENSG00000069702	TGFBR3	protein_coding	transforming growth factor beta receptor 3 [Source:HGNC Symbol;Acc:HGNC:11774]
SH3TC2-DT	0.547455	0.315043	#N/A	#N/A	#N/A	#N/A	#N/A	#N/A	#N/A	#N/A	#N/A	#N/A	#N/A	6.50707	6.21805	4.59987	#N/A	1.29961	0.510007	#N/A	0.484676	0.634187	3.95465	0.464893	#N/A	0.616154	3.48144	0.962504	0.808366	#N/A	5.02048	0.347258	3.61111	1.22317	6.94852	0.50124	4.43611	6.62987	5.9821	5.1611	7.46978	5.84954	7.53192	5.20517	7.40789	4.16853	5.61313	7.70284	0.831104	6.00041	7.47687	2.94859	4.28808	0.728346	0.725893	0.509469	#N/A	#N/A	#N/A	#N/A	0.973945	0.864683	0.569643	44	ENSG00000250072	SH3TC2-DT	lncRNA	SH3TC2 divergent transcript [Source:HGNC Symbol;Acc:HGNC:52905]
FBN1	#N/A	4.7293	3.37936	0.692625	2.92322	3.81613	2.64953	#N/A	1.64892	2.73608	2.05228	1.34584	1.00973	#N/A	#N/A	#N/A	#N/A	#N/A	#N/A	#N/A	#N/A	#N/A	#N/A	#N/A	#N/A	3.87661	3.86033	4.22367	3.20397	3.97135	#N/A	#N/A	#N/A	#N/A	8.29813	6.40801	7.1119	10.4079	6.71008	7.19359	9.37117	7.21118	8.7144	8.22811	8.09698	10.2272	7.51839	8.25455	2.85657	7.77035	8.40397	2.04794	1.27847	0.503614	2.50863	2.12465	1.11999	1.13739	0.914335	#N/A	1.46944	6.33817	4.68466	44	ENSG00000166147	FBN1	protein_coding	fibrillin 1 [Source:HGNC Symbol;Acc:HGNC:3603]
MGLL	#N/A	2.67031	#N/A	#N/A	#N/A	#N/A	#N/A	#N/A	#N/A	#N/A	#N/A	#N/A	#N/A	1.40957	1.41528	1.62612	1.8614	1.32389	1.29275	2.46347	2.05151	2.00908	1.10589	1.94712	#N/A	1.35679	1.32916	1.58297	2.46866	2.07479	2.70636	1.32455	2.54984	1.78635	0.864681	1.21811	1.27023	0.929449	1.05579	0.970905	0.87668	0.746727	0.960368	1.03358	1.15224	1.11403	1.01669	1.09646	0.645498	1.14512	0.583791	#N/A	#N/A	#N/A	#N/A	0.697482	#N/A	0.526528	#N/A	1.10483	0.610119	3.46482	3.06948	44	ENSG00000074416	MGLL	protein_coding	monoglyceride lipase [Source:HGNC Symbol;Acc:HGNC:17038]
ADGRL2	#N/A	4.3395	0.440151	2.97256	1.29542	0.789109	0.536207	#N/A	0.904555	1.7813	0.620486	2.51733	0.484624	#N/A	1.10849	#N/A	#N/A	#N/A	#N/A	#N/A	0.871261	#N/A	#N/A	#N/A	#N/A	4.11797	5.08351	3.88168	5.10022	3.28971	3.78423	2.1211	3.87209	3.5093	2.89638	4.0798	4.9631	4.3605	5.60369	5.3396	5.43822	4.27071	5.74168	2.1218	4.71829	4.03084	4.46802	5.53471	2.38828	5.14299	4.41288	#N/A	0.492124	#N/A	#N/A	#N/A	1.26842	#N/A	#N/A	#N/A	0.650423	4.21651	3.29418	44	ENSG00000117114	ADGRL2	protein_coding	adhesion G protein-coupled receptor L2 [Source:HGNC Symbol;Acc:HGNC:18582]
ASAP3#088280	#N/A	5.49752	1.57725	2.07037	1.6002	2.17939	1.03319	#N/A	2.55864	0.786849	#N/A	1.28404	1.23508	#N/A	#N/A	#N/A	#N/A	#N/A	#N/A	#N/A	#N/A	#N/A	#N/A	1.03897	#N/A	1.12704	4.44351	3.68161	3.97602	#N/A	2.1624	1.4713	2.76971	1.97031	0.618177	#N/A	0.573044	0.653458	0.529201	0.63977	0.592455	#N/A	#N/A	0.648778	0.793706	0.793772	#N/A	0.665356	1.21672	0.464145	0.704834	2.28663	1.78606	1.63402	3.89469	2.28293	5.04562	2.89869	2.29072	3.26957	1.61209	3.94433	5.00145	44	ENSG00000088280	ASAP3	protein_coding	ArfGAP with SH3 domain, ankyrin repeat and PH domain 3 [Source:HGNC Symbol;Acc:HGNC:14987]
DDX58	#N/A	2.87211	#N/A	#N/A	#N/A	#N/A	#N/A	#N/A	#N/A	0.647276	#N/A	#N/A	#N/A	0.492665	0.755787	0.602454	0.670715	0.660512	0.823292	#N/A	#N/A	#N/A	1.12979	1.40772	#N/A	1.08976	0.984717	1.22442	1.02004	#N/A	0.663622	0.705322	0.687643	0.999252	1.05214	1.30385	1.32206	1.16655	1.09971	1.16744	1.0755	1.24549	0.995339	1.12574	1.15337	1.12096	1.00648	1.16108	0.80476	0.982424	1.14392	0.597542	1.14101	1.20628	0.619924	1.04963	1.47919	#N/A	0.665678	#N/A	0.962673	#N/A	0.812334	44	ENSG00000107201	DDX58	protein_coding	DExD/H-box helicase 58 [Source:HGNC Symbol;Acc:HGNC:19102]
ODF2L	#N/A	1.81217	#N/A	0.605837	#N/A	#N/A	#N/A	#N/A	0.674626	1.55929	0.781616	1.98735	0.676799	#N/A	#N/A	#N/A	#N/A	#N/A	#N/A	#N/A	#N/A	#N/A	0.755064	#N/A	#N/A	1.64775	1.83842	1.83518	2.32016	1.70773	1.75306	1.71829	1.81986	1.85017	2.34908	3.35666	2.80438	2.71107	2.70788	3.14367	2.78192	2.66484	2.33878	2.2682	2.53842	2.49489	1.90076	2.29005	3.09217	2.12634	3.22362	2.04547	1.73418	1.53635	2.56976	1.85177	1.82836	1.27178	1.29928	0.938658	2.33496	#N/A	#N/A	44	ENSG00000122417	ODF2L	protein_coding	outer dense fiber of sperm tails 2 like [Source:HGNC Symbol;Acc:HGNC:29225]
MAOA	#N/A	1.25616	0.601749	1.3913	#N/A	#N/A	#N/A	#N/A	#N/A	1.01482	#N/A	0.35752	0.896044	1.35927	0.865326	1.2296	1.5824	2.09938	1.26033	#N/A	#N/A	0.873768	0.922384	0.711081	1.39621	1.44316	5.55238	3.51262	3.72145	1.1904	3.14936	1.24982	2.93762	1.52674	0.856461	#N/A	1.23375	0.833315	1.36189	0.937432	0.684238	#N/A	0.941359	1.03819	#N/A	0.883583	0.702303	0.969018	#N/A	1.3046	0.855316	1.58497	#N/A	#N/A	3.1077	0.859444	#N/A	1.65277	#N/A	#N/A	#N/A	3.45946	3.75085	44	ENSG00000189221	MAOA	protein_coding	monoamine oxidase A [Source:HGNC Symbol;Acc:HGNC:6833]
AVEN	#N/A	1.39772	#N/A	0.495974	#N/A	0.836528	#N/A	#N/A	#N/A	0.731068	#N/A	#N/A	#N/A	0.531063	0.67208	0.744136	1.3452	0.739052	0.798578	2.32682	0.941508	#N/A	0.959206	1.17295	0.898718	1.50477	1.13845	1.52188	1.61059	#N/A	0.779688	#N/A	0.844829	0.955496	1.058	1.32394	0.918317	1.01549	0.985931	1.06023	0.878949	1.07826	1.00237	0.95664	0.96916	1.08615	0.896937	1.03188	#N/A	1.1241	0.756642	0.398162	0.5906	0.948673	#N/A	#N/A	#N/A	0.90683	#N/A	#N/A	0.744204	1.19686	#N/A	44	ENSG00000169857	AVEN	protein_coding	apoptosis and caspase activation inhibitor [Source:HGNC Symbol;Acc:HGNC:13509]
#287242	#N/A	#N/A	0.933524	0.103881	#N/A	0.102018	#N/A	#N/A	0.0369105	0.813098	#N/A	0.0761843	0.190978	1.52239	0.71935	0.708135	0.251852	0.26841	0.149273	#N/A	0.160339	0.128704	0.713229	#N/A	0.111987	#N/A	#N/A	#N/A	0.288488	#N/A	0.640541	#N/A	0.423725	#N/A	1.09422	#N/A	1.36443	1.071	1.35023	1.08891	0.932086	1.20708	1.24117	0.966486	1.25478	0.459275	0.835693	1.34424	#N/A	1.40108	1.48348	1.86977	0.628488	0.17438	0.169681	#N/A	0.117353	0.131672	0.104609	#N/A	0.212078	0.193632	#N/A	44	ENSG00000287242		lncRNA	novel transcript, antisense to SCARB1
CALML4	#N/A	#N/A	1.40875	1.14619	0.707688	0.793968	0.429136	#N/A	0.576868	1.19157	#N/A	1.04901	1.41323	0.880664	1.25748	0.915607	#N/A	1.97772	1.58079	#N/A	#N/A	#N/A	1.28262	#N/A	#N/A	#N/A	#N/A	#N/A	#N/A	#N/A	1.12711	0.940546	1.34028	#N/A	1.40197	#N/A	1.48111	1.99308	1.64021	1.64092	1.50679	1.37485	1.43243	1.78228	1.80057	1.18637	1.28355	1.894	#N/A	1.47375	1.78668	1.16708	1.31838	1.0442	1.1978	2.49198	0.714427	1.15519	1.25164	#N/A	1.79675	1.00782	1.85014	44	ENSG00000129007	CALML4	protein_coding	calmodulin like 4 [Source:HGNC Symbol;Acc:HGNC:18445]
TANC2	#N/A	#N/A	#N/A	#N/A	#N/A	0.630509	#N/A	#N/A	#N/A	1.70542	#N/A	#N/A	0.458649	1.18594	1.13002	0.99716	0.992693	1.13371	1.03948	1.87299	1.44415	1.65788	1.61087	1.26804	0.76832	1.05665	#N/A	#N/A	#N/A	#N/A	#N/A	#N/A	#N/A	#N/A	4.05764	3.03117	3.87737	4.48376	4.53637	4.61379	4.47843	3.90698	4.14107	3.51415	4.02008	3.61716	3.7202	4.41059	4.70867	3.78156	4.32469	2.24609	2.26134	1.21142	2.25924	2.2268	2.52911	1.76836	0.789616	0.892231	2.40382	1.0775	#N/A	44	ENSG00000170921	TANC2	protein_coding	tetratricopeptide repeat, ankyrin repeat and coiled-coil containing 2 [Source:HGNC Symbol;Acc:HGNC:30212]
PRELID2	#N/A	#N/A	0.43608	#N/A	0.727839	0.84447	1.45634	#N/A	#N/A	1.06185	#N/A	0.740977	0.519955	0.466584	#N/A	#N/A	0.714928	#N/A	#N/A	#N/A	0.816711	#N/A	0.641169	#N/A	#N/A	#N/A	0.945124	0.586267	1.54595	#N/A	0.931932	#N/A	0.750281	0.944721	1.32687	1.76213	1.21156	1.42202	1.15512	1.84333	1.81848	1.45569	1.10652	0.928427	1.0456	1.20503	0.727956	1.42601	1.01773	0.773028	2.00658	1.84915	#N/A	0.805709	2.209	0.8431	#N/A	1.26909	0.65596	2.40716	2.04346	3.04506	2.48832	44	ENSG00000186314	PRELID2	protein_coding	PRELI domain containing 2 [Source:HGNC Symbol;Acc:HGNC:28306]
DEPP1	#N/A	#N/A	#N/A	#N/A	#N/A	#N/A	#N/A	#N/A	#N/A	1.60485	#N/A	#N/A	#N/A	2.76768	2.66539	2.6148	3.7864	3.3827	4.09338	1.00691	1.11711	1.42453	2.47002	1.26819	#N/A	3.30633	3.11154	1.9388	1.77218	0.985527	1.40747	0.67343	1.46426	1.15715	10.6142	4.00486	6.75353	11.0833	6.27651	7.82321	10.5903	7.35371	9.89568	7.40889	8.88071	7.22489	6.9091	8.60247	2.82495	7.17121	8.74605	2.2721	0.873259	#N/A	#N/A	1.22861	#N/A	#N/A	#N/A	0.492019	1.10519	2.57816	#N/A	44	ENSG00000165507	DEPP1	protein_coding	DEPP1 autophagy regulator [Source:HGNC Symbol;Acc:HGNC:23355]
STARD3	#N/A	#N/A	#N/A	#N/A	#N/A	#N/A	#N/A	#N/A	#N/A	0.89296	#N/A	#N/A	#N/A	1.64702	1.27387	1.22487	1.82595	1.39187	2.34371	1.10856	2.08612	1.25166	1.63056	3.05287	1.42165	#N/A	1.06268	0.976562	#N/A	#N/A	0.895394	0.966552	0.895945	1.05659	1.56398	1.164	1.34002	1.37996	1.13017	1.24659	1.40735	1.76618	1.22638	1.3935	1.48512	1.50362	1.24637	1.35134	1.67482	1.32592	1.30994	1.28042	1.32942	#N/A	1.27752	1.33466	1.49931	0.967516	#N/A	#N/A	1.64695	0.981909	#N/A	44	ENSG00000131748	STARD3	protein_coding	StAR related lipid transfer domain containing 3 [Source:HGNC Symbol;Acc:HGNC:17579]
MAGI1-AS1	#N/A	#N/A	#N/A	#N/A	#N/A	#N/A	#N/A	#N/A	#N/A	1.15235	#N/A	#N/A	#N/A	3.35896	3.23321	3.35997	3.50699	3.81374	3.01045	1.13777	3.79069	3.11427	2.37922	2.38377	1.09678	1.3506	4.32927	3.44913	3.27926	1.46019	2.2085	#N/A	1.70725	1.46358	0.508698	#N/A	1.22166	#N/A	1.48232	0.663799	#N/A	0.706607	1.65141	1.24857	1.63671	#N/A	1.05298	0.988053	1.04931	2.02378	0.631772	2.39498	#N/A	1.3609	1.83685	2.27135	0.687166	2.59704	2.10785	#N/A	1.87978	4.83183	2.13543	44	ENSG00000240175	MAGI1-AS1	lncRNA	MAGI1 antisense RNA 1 [Source:HGNC Symbol;Acc:HGNC:40091]
#225032	#N/A	#N/A	#N/A	#N/A	#N/A	#N/A	#N/A	#N/A	#N/A	1.00598	#N/A	#N/A	#N/A	1.57884	2.54524	1.26257	#N/A	2.30861	1.52235	1.72845	#N/A	1.5346	1.22845	2.31937	1.18521	1.70059	2.92331	2.51168	2.98782	#N/A	0.737495	#N/A	0.916524	1.63185	1.8731	#N/A	1.42355	1.93703	1.75855	2.08577	1.70687	1.6955	1.8083	2.10279	2.34728	1.29031	1.8483	1.81634	2.50987	2.03194	1.73175	1.58831	1.66193	1.0831	1.73632	2.41039	0.722711	#N/A	#N/A	0.881501	2.2983	2.00062	2.7797	44	ENSG00000225032		lncRNA	novel transcript
CAPNS1	#N/A	#N/A	#N/A	#N/A	#N/A	#N/A	#N/A	#N/A	#N/A	0.954066	#N/A	0.242619	#N/A	2.73911	1.73435	1.83867	0.778904	1.68371	0.362002	0.378279	0.413753	0.744089	1.04365	0.297928	#N/A	0.486365	1.698	0.759783	0.840136	#N/A	1.38704	#N/A	1.09222	0.673968	3.73296	#N/A	2.8486	3.08671	2.69503	2.98072	3.66893	3.2813	3.7823	2.69891	2.52248	3.20308	3.184	3.42132	1.09636	3.33991	3.27943	2.61079	2.37614	0.656913	1.05382	#N/A	#N/A	#N/A	#N/A	0.175213	0.824572	0.792121	0.641134	44	ENSG00000126247	CAPNS1	protein_coding	calpain small subunit 1 [Source:HGNC Symbol;Acc:HGNC:1481]
#266767	#N/A	#N/A	#N/A	#N/A	#N/A	#N/A	#N/A	#N/A	#N/A	#N/A	#N/A	#N/A	#N/A	2.56068	1.13164	0.32248	0.134433	0.415007	#N/A	0.164147	0.19929	0.186511	0.720536	0.116711	0.135092	0.133462	0.313024	0.199654	0.205566	#N/A	2.68497	0.113689	0.418737	0.276557	1.07844	#N/A	1.74512	1.0515	0.704953	1.21371	0.822537	0.840979	0.962675	1.30102	1.25518	0.650832	1.08685	1.35922	#N/A	1.23202	1.03423	1.87491	0.604672	0.196711	0.284205	0.158454	0.111194	0.217059	#N/A	#N/A	0.166994	0.183643	0.160969	44	ENSG00000266767		lncRNA	novel transcript, antisense to PTPRM
SRGAP2	2.8045	#N/A	#N/A	#N/A	#N/A	#N/A	#N/A	#N/A	#N/A	0.763554	#N/A	#N/A	#N/A	0.553415	#N/A	0.825622	0.793183	0.815182	#N/A	2.48561	0.655058	0.796289	0.921045	1.20129	#N/A	#N/A	#N/A	#N/A	#N/A	3.67911	0.37086	#N/A	0.494219	0.905679	5.15704	4.47988	5.12629	5.27648	5.54311	5.28559	5.42198	4.33447	6.42312	4.72572	5.52779	4.30198	5.7926	5.55713	2.88116	5.63091	5.39132	1.20237	1.30107	0.960456	1.77657	1.4641	1.21417	0.819971	#N/A	1.30831	1.878	1.7639	2.26167	43	ENSG00000266028	SRGAP2	protein_coding	SLIT-ROBO Rho GTPase activating protein 2 [Source:HGNC Symbol;Acc:HGNC:19751]
NEURL1B	3.73196	2.85801	#N/A	1.78014	#N/A	#N/A	#N/A	#N/A	#N/A	1.25997	#N/A	1.23947	#N/A	1.19322	2.71637	1.95978	#N/A	1.35591	2.43107	2.00275	2.18096	0.639197	1.91581	1.37867	#N/A	3.2754	5.28003	2.49486	4.10453	1.82088	2.4131	0.957681	2.4438	2.63213	8.16353	8.34798	7.33467	8.85978	6.5347	7.01188	9.61084	8.59211	7.89156	6.66561	8.20731	7.54955	6.77132	7.78111	3.31296	7.28815	9.40306	#N/A	#N/A	#N/A	#N/A	#N/A	#N/A	#N/A	#N/A	#N/A	#N/A	5.63448	4.66399	43	ENSG00000214357	NEURL1B	protein_coding	neuralized E3 ubiquitin protein ligase 1B [Source:HGNC Symbol;Acc:HGNC:35422]
TINAGL1	3.0855	5.1222	#N/A	#N/A	#N/A	#N/A	#N/A	#N/A	#N/A	1.71172	#N/A	1.01207	#N/A	6.35889	4.81742	4.33221	4.00083	5.91331	5.28145	4.14607	6.93622	4.32433	3.4731	2.83218	#N/A	4.00877	4.07132	3.47522	3.6524	3.98207	4.12077	1.82348	4.10014	3.65657	12.381	7.73678	9.35169	12.78	7.14165	8.0514	10.7151	8.30351	10.3385	7.19174	8.55133	9.23949	13.3826	12.9086	3.9077	9.11115	9.98632	#N/A	#N/A	#N/A	#N/A	#N/A	#N/A	#N/A	#N/A	#N/A	#N/A	4.53324	3.55078	43	ENSG00000142910	TINAGL1	protein_coding	tubulointerstitial nephritis antigen like 1 [Source:HGNC Symbol;Acc:HGNC:19168]
#258666	5.39939	#N/A	#N/A	#N/A	#N/A	#N/A	#N/A	#N/A	#N/A	#N/A	#N/A	#N/A	#N/A	2.85766	1.87925	2.66605	2.05152	6.48388	2.9438	0.985489	2.13735	0.985132	2.49912	0.712387	#N/A	1.54015	1.8569	2.36645	#N/A	#N/A	2.62373	#N/A	1.66397	1.68916	2.38958	1.05316	2.26275	2.41716	1.99993	2.46099	2.05722	1.83692	1.81742	2.26587	2.36312	2.30905	1.82547	2.15451	2.8589	1.79921	2.20938	1.27246	2.00184	1.34867	1.63523	1.53928	0.497148	#N/A	#N/A	#N/A	2.61019	1.05812	#N/A	43	ENSG00000258666		lncRNA	novel transcript, antisense to WARS
ZHX3	1.85428	2.72156	#N/A	#N/A	#N/A	#N/A	#N/A	#N/A	#N/A	0.563501	#N/A	#N/A	#N/A	0.309702	#N/A	#N/A	0.9541	#N/A	0.487954	0.955445	0.454325	#N/A	0.666492	0.857704	#N/A	1.72775	3.20047	3.08363	3.83956	1.78109	#N/A	#N/A	#N/A	0.453523	1.23695	1.21592	0.906572	1.20259	0.976229	1.15115	1.18255	1.34112	0.838469	1.12779	0.957084	1.29706	0.862179	1.05724	1.89042	0.801682	1.15372	0.629955	0.882001	1.1413	0.707537	0.970449	1.48104	0.752485	#N/A	#N/A	0.894301	3.13444	3.40015	43	ENSG00000174306	ZHX3	protein_coding	zinc fingers and homeoboxes 3 [Source:HGNC Symbol;Acc:HGNC:15935]
RASA4B	3.12235	6.714	3.88192	3.47297	3.14515	3.55819	2.2809	#N/A	2.09407	#N/A	2.15253	0.98018	2.64409	6.17136	5.77204	4.52101	4.53435	5.79189	4.17299	6.07809	3.35285	5.48201	1.2057	4.24123	5.27157	#N/A	3.27809	2.85502	3.16912	3.90245	3.96829	2.1524	2.54047	1.1472	#N/A	#N/A	#N/A	#N/A	#N/A	#N/A	#N/A	#N/A	#N/A	#N/A	#N/A	#N/A	#N/A	#N/A	#N/A	#N/A	#N/A	6.46186	3.00494	4.40007	7.97621	5.63239	3.72269	7.19866	3.31321	3.65112	1.13734	5.82352	5.13169	43	ENSG00000170667	RASA4B	protein_coding	RAS p21 protein activator 4B [Source:HGNC Symbol;Acc:HGNC:35202]
ACTN4#130402	1.6152	2.09443	#N/A	#N/A	#N/A	#N/A	#N/A	#N/A	#N/A	0.698401	#N/A	0.538439	#N/A	2.375	1.93513	1.96975	1.03867	2.60844	2.18783	2.43594	2.16877	1.85677	1.75105	2.45774	#N/A	1.60419	2.71541	3.09185	2.05954	1.56474	1.1599	0.824166	1.24278	1.11649	1.46413	1.39264	1.62268	1.44592	1.47507	1.46875	1.40797	1.8652	1.42215	1.45836	1.37738	1.50961	1.46101	1.69996	1.88194	1.40084	1.32712	#N/A	#N/A	#N/A	#N/A	#N/A	#N/A	#N/A	#N/A	#N/A	#N/A	1.39053	1.13175	43	ENSG00000130402	ACTN4	protein_coding	actinin alpha 4 [Source:HGNC Symbol;Acc:HGNC:166]
RESF1	2.04822	#N/A	#N/A	#N/A	#N/A	#N/A	#N/A	#N/A	#N/A	0.904849	#N/A	#N/A	#N/A	1.30528	1.26227	1.33981	1.36059	1.32307	1.89919	1.48124	1.66736	1.63372	1.35229	1.45027	0.940973	#N/A	#N/A	#N/A	#N/A	#N/A	1.42942	0.753977	1.29851	1.30465	1.61991	0.887708	1.87411	1.55444	1.62384	1.65348	1.5812	1.41758	1.51277	1.57692	1.847	1.7951	1.42448	1.56493	1.45529	1.56993	1.5317	0.5876	0.772749	0.596692	#N/A	0.92431	1.16436	0.980833	#N/A	1.15015	1.0151	#N/A	#N/A	43	ENSG00000174718	RESF1	protein_coding	retroelement silencing factor 1 [Source:HGNC Symbol;Acc:HGNC:25559]
TMEM204	2.81156	2.76413	#N/A	#N/A	#N/A	#N/A	#N/A	#N/A	#N/A	1.30047	#N/A	1.70565	#N/A	#N/A	1.301	1.17925	1.49515	0.810788	#N/A	#N/A	0.964161	#N/A	1.5409	1.65919	#N/A	4.01855	3.92069	4.09991	2.34625	2.95444	2.64345	1.37207	3.13979	2.8842	7.70327	6.72758	6.76488	7.47248	6.22046	6.93493	8.82082	7.701	8.33976	6.75624	6.1274	8.44952	7.3892	7.56587	3.60229	7.33672	7.72647	#N/A	1.4001	0.715509	#N/A	#N/A	1.24215	#N/A	#N/A	#N/A	2.06683	1.3414	1.58459	43	ENSG00000131634	TMEM204	protein_coding	transmembrane protein 204 [Source:HGNC Symbol;Acc:HGNC:14158]
SEL1L3	3.95945	#N/A	#N/A	#N/A	#N/A	#N/A	#N/A	#N/A	#N/A	1.17909	#N/A	#N/A	#N/A	4.64063	3.82134	4.08517	3.47617	5.35539	3.76513	4.41842	2.8926	3.94234	3.56038	3.59212	#N/A	#N/A	#N/A	#N/A	#N/A	2.0393	4.78194	2.31533	5.38127	3.27622	11.4543	5.57193	6.71186	7.31587	6.14136	7.28466	9.38682	8.1482	7.91173	6.83193	7.50762	6.26721	6.71522	8.3606	3.19778	6.16143	7.46919	3.6598	3.29537	3.53692	4.35527	2.73827	#N/A	2.63685	1.51924	#N/A	2.58488	#N/A	#N/A	43	ENSG00000091490	SEL1L3	protein_coding	SEL1L family member 3 [Source:HGNC Symbol;Acc:HGNC:29108]
EML1	1.60814	2.97685	#N/A	#N/A	#N/A	#N/A	#N/A	#N/A	#N/A	#N/A	#N/A	#N/A	#N/A	1.65719	1.24776	1.20746	1.09847	1.49537	1.43271	3.08791	1.03622	2.70874	0.77726	1.89988	0.790073	1.06004	3.56867	3.59109	3.63055	1.76918	1.01764	#N/A	1.04973	0.895428	0.526165	0.772392	#N/A	0.466683	#N/A	0.375776	0.469429	0.84914	#N/A	#N/A	#N/A	0.472787	#N/A	0.367174	1.07858	#N/A	0.674163	2.85268	1.58991	2.04527	2.86916	2.34524	2.27231	2.63601	#N/A	1.95317	0.895211	4.59709	2.56954	43	ENSG00000066629	EML1	protein_coding	EMAP like 1 [Source:HGNC Symbol;Acc:HGNC:3330]
HOXB2	0.68726	#N/A	#N/A	#N/A	#N/A	#N/A	#N/A	#N/A	#N/A	1.76759	#N/A	0.456245	0.686357	2.03609	2.68879	1.80294	1.01328	1.27558	#N/A	0.662042	1.13096	1.11955	1.77432	0.610495	0.768933	0.795625	#N/A	#N/A	1.72471	#N/A	0.86804	#N/A	#N/A	#N/A	3.47597	0.722114	3.96392	3.68978	3.4225	3.0566	3.488	3.37374	3.46391	3.26632	3.83059	3.02275	2.83368	3.12567	1.46024	3.55186	3.27448	3.81785	3.04122	1.24822	1.72861	1.1159	#N/A	1.09192	#N/A	0.318888	2.78881	#N/A	#N/A	43	ENSG00000173917	HOXB2	protein_coding	homeobox B2 [Source:HGNC Symbol;Acc:HGNC:5113]
SLC16A14	0.331724	#N/A	#N/A	#N/A	#N/A	#N/A	#N/A	#N/A	#N/A	0.947595	#N/A	#N/A	#N/A	4.97196	3.10265	2.11811	0.844444	0.475674	0.337022	#N/A	0.335095	0.331061	2.06846	0.247257	#N/A	0.241032	0.491116	0.571448	0.340284	#N/A	3.00672	#N/A	1.51373	0.475808	7.66373	0.248148	5.03121	0.463277	6.51574	0.473133	6.84088	5.54579	7.47259	6.33305	5.45829	0.566501	6.03037	7.09421	0.491225	7.30983	5.87557	2.4556	1.78027	#N/A	0.331731	0.29537	#N/A	#N/A	#N/A	#N/A	0.409967	0.443605	0.375271	43	ENSG00000163053	SLC16A14	protein_coding	solute carrier family 16 member 14 [Source:HGNC Symbol;Acc:HGNC:26417]
GBP3	1.98914	#N/A	#N/A	#N/A	#N/A	#N/A	#N/A	#N/A	#N/A	2.45057	#N/A	0.5738	#N/A	0.948596	1.33078	0.880061	1.01863	0.756161	1.40575	#N/A	1.39624	#N/A	1.83261	0.704973	#N/A	#N/A	1.33459	#N/A	#N/A	#N/A	2.57589	0.873138	2.55735	3.86331	7.48156	4.17117	9.70765	10.0745	8.08681	9.8255	11.5394	7.60892	8.98999	7.71457	6.84007	6.6323	8.13455	7.16096	2.90376	9.39864	8.45234	1.80133	1.86596	0.88404	1.84659	1.55871	0.340291	1.21878	0.713007	#N/A	3.20164	#N/A	#N/A	43	ENSG00000117226	GBP3	protein_coding	guanylate binding protein 3 [Source:HGNC Symbol;Acc:HGNC:4184]
PLXNA2	1.40592	3.97664	#N/A	#N/A	#N/A	#N/A	#N/A	#N/A	#N/A	#N/A	#N/A	#N/A	#N/A	#N/A	#N/A	1.12587	1.4965	#N/A	#N/A	1.0683	#N/A	0.696691	0.47584	0.926186	#N/A	1.33991	#N/A	0.970123	2.73642	2.15144	0.521876	#N/A	0.755694	0.860437	1.43437	1.9017	1.23109	1.40576	1.35675	1.39417	1.37894	1.49166	1.36523	1.47045	1.32686	1.73337	1.30187	1.40262	2.11436	1.04562	1.56587	2.86673	1.69996	1.82266	2.61598	2.06772	1.25644	2.55628	#N/A	1.79473	1.60781	3.63444	3.97399	43	ENSG00000076356	PLXNA2	protein_coding	plexin A2 [Source:HGNC Symbol;Acc:HGNC:9100]
SAMD9L	2.08075	#N/A	#N/A	#N/A	#N/A	#N/A	#N/A	#N/A	#N/A	1.75805	#N/A	1.72407	#N/A	0.744184	0.803172	0.769078	#N/A	#N/A	#N/A	1.94065	1.5559	0.990197	1.36336	#N/A	#N/A	1.15983	0.728539	#N/A	#N/A	1.68178	1.65351	2.0441	1.23732	2.3758	6.78017	3.32757	5.38394	6.47016	5.804	6.06422	6.76601	5.28722	5.8862	5.18885	5.03989	4.24919	4.76879	5.64814	2.12653	5.45305	5.97501	2.22295	2.05111	1.21106	1.46994	1.09812	1.24647	1.23179	1.00537	#N/A	3.18587	#N/A	#N/A	43	ENSG00000177409	SAMD9L	protein_coding	sterile alpha motif domain containing 9 like [Source:HGNC Symbol;Acc:HGNC:1349]
MOB2	1.89977	#N/A	#N/A	#N/A	#N/A	#N/A	#N/A	#N/A	#N/A	1.06502	#N/A	0.975607	#N/A	1.44903	0.975366	1.29497	1.3088	1.31146	1.18097	1.90428	#N/A	1.75427	1.31016	2.08049	#N/A	1.10937	1.88277	1.96364	1.81021	#N/A	0.987576	1.01891	1.29359	1.66788	1.30702	1.76808	1.90619	1.45001	1.69303	1.68629	1.41675	1.4704	1.48712	1.57736	1.66512	1.42992	1.436	1.52516	1.72406	1.72468	1.49194	0.898123	#N/A	#N/A	#N/A	#N/A	#N/A	1.34515	#N/A	#N/A	0.817547	1.34245	1.34643	43	ENSG00000182208	MOB2	protein_coding	MOB kinase activator 2 [Source:HGNC Symbol;Acc:HGNC:24904]
ZNFX1	1.73109	#N/A	#N/A	#N/A	#N/A	#N/A	#N/A	#N/A	#N/A	1.18047	1.40963	2.45194	#N/A	0.865532	0.825171	1.20198	1.65572	1.59185	1.48097	1.43756	1.00763	#N/A	1.48173	1.07963	#N/A	1.62424	0.900131	1.017	1.18247	#N/A	1.27502	1.2139	1.46329	1.11004	1.94972	1.31626	2.30715	1.85644	1.98553	1.84895	1.79811	1.83099	1.84132	2.17654	1.89613	1.66199	1.71036	1.99799	2.2836	1.80914	1.73642	#N/A	0.606102	0.715867	#N/A	0.891538	#N/A	#N/A	#N/A	#N/A	1.06588	#N/A	#N/A	43	ENSG00000124201	ZNFX1	protein_coding	zinc finger NFX1-type containing 1 [Source:HGNC Symbol;Acc:HGNC:29271]
TMEM219	0.579084	#N/A	#N/A	#N/A	#N/A	#N/A	#N/A	#N/A	#N/A	2.50847	#N/A	0.195969	#N/A	2.96102	3.26388	2.72388	0.708386	1.97856	0.914414	0.487794	0.802089	0.444111	2.42857	0.506634	0.340162	#N/A	1.00272	#N/A	#N/A	#N/A	4.03416	0.418182	2.16333	1.06964	5.8363	0.375895	6.72282	7.51218	6.65832	5.1907	10.1167	4.36584	8.38098	6.20815	5.63304	3.97153	8.0739	7.85345	0.766632	8.08579	7.52238	2.48919	1.11735	0.770464	#N/A	0.670751	#N/A	0.798419	#N/A	#N/A	1.3938	#N/A	#N/A	43	ENSG00000149932	TMEM219	protein_coding	transmembrane protein 219 [Source:HGNC Symbol;Acc:HGNC:25201]
PTCHD4	1.28879	#N/A	#N/A	#N/A	#N/A	#N/A	#N/A	#N/A	#N/A	#N/A	#N/A	#N/A	#N/A	4.06845	2.59042	2.94069	#N/A	4.28886	0.580003	0.537567	#N/A	1.1473	3.25266	0.433159	#N/A	0.548477	2.5788	1.34712	1.15449	#N/A	1.54218	#N/A	1.53975	1.37441	5.81968	0.832342	3.62947	4.34553	4.15172	4.70985	5.42363	7.02731	4.60287	2.32168	5.09632	2.73298	3.34859	4.91192	1.24593	4.10076	5.3507	2.96537	0.855097	0.983105	1.2784	#N/A	#N/A	0.961127	#N/A	0.228386	2.04627	1.08758	0.455037	43	ENSG00000244694	PTCHD4	protein_coding	patched domain containing 4 [Source:HGNC Symbol;Acc:HGNC:21345]
CAVIN2	1.60782	2.37637	#N/A	#N/A	#N/A	#N/A	#N/A	#N/A	#N/A	2.05759	#N/A	#N/A	#N/A	7.19933	5.4699	5.08301	2.10797	5.16266	6.20858	3.26122	5.69658	4.37302	4.30366	5.55361	#N/A	3.80995	3.16142	2.56335	2.91846	#N/A	4.43596	1.75981	3.80352	3.59031	11.5521	6.87766	8.56213	11.9766	8.58792	9.03383	15.0281	10.5204	14.5447	10.5379	9.99325	8.18961	12.5968	12.0794	3.52987	11.924	12.2935	#N/A	0.780036	#N/A	#N/A	#N/A	#N/A	#N/A	#N/A	#N/A	0.800443	2.58096	2.45102	43	ENSG00000168497	CAVIN2	protein_coding	caveolae associated protein 2 [Source:HGNC Symbol;Acc:HGNC:10690]
SNRK	1.04049	2.00552	#N/A	#N/A	#N/A	#N/A	#N/A	#N/A	#N/A	0.950199	#N/A	1.04611	#N/A	1.70533	1.92645	2.10258	1.57936	1.84291	1.39824	1.93541	2.2251	1.56058	1.91846	1.74329	0.763824	1.57981	1.53941	1.56996	1.44361	2.04607	0.815963	1.21119	0.693704	1.15799	1.40686	2.04151	1.74636	1.48688	1.79112	1.51881	1.47465	1.5004	1.66515	1.63811	1.90799	1.85316	1.62291	1.68692	1.46793	1.8545	1.33466	#N/A	#N/A	#N/A	#N/A	#N/A	#N/A	#N/A	#N/A	#N/A	#N/A	1.14212	#N/A	43	ENSG00000163788	SNRK	protein_coding	SNF related kinase [Source:HGNC Symbol;Acc:HGNC:30598]
PES1	2.14364	#N/A	#N/A	#N/A	#N/A	#N/A	#N/A	#N/A	#N/A	1.76261	#N/A	1.02625	#N/A	1.79959	1.80043	1.25825	0.898228	2.93573	1.95609	1.94085	1.60355	3.64866	2.03975	1.30993	#N/A	0.981627	#N/A	#N/A	1.24262	#N/A	1.77029	#N/A	2.28086	1.51369	3.3759	1.52144	3.56474	3.817	3.78108	3.8576	4.26733	2.95812	3.59192	3.52545	2.91289	3.5556	3.11172	3.26818	3.61036	3.21839	4.26276	0.891166	1.54176	1.69468	#N/A	#N/A	#N/A	1.20391	#N/A	#N/A	0.814935	2.2465	1.64207	43	ENSG00000100029	PES1	protein_coding	pescadillo ribosomal biogenesis factor 1 [Source:HGNC Symbol;Acc:HGNC:8848]
#288075	1.66737	2.22972	#N/A	0.946522	#N/A	#N/A	#N/A	#N/A	#N/A	1.6546	#N/A	1.45146	0.658919	0.833628	1.66226	0.719215	1.45247	1.12899	1.37079	#N/A	1.27645	1.28449	1.09497	1.91793	#N/A	3.12755	1.68487	1.93643	1.81311	#N/A	#N/A	#N/A	#N/A	0.738214	2.72706	3.0713	2.57463	3.04867	2.8174	3.05555	2.79962	2.387	2.62447	2.61292	2.92605	2.31971	2.45124	2.80438	1.57427	2.74938	2.98962	0.623777	#N/A	#N/A	#N/A	1.3263	1.23817	#N/A	#N/A	#N/A	#N/A	3.21624	3.55139	43	ENSG00000288075		lncRNA	novel transcript
#257178	0.478115	#N/A	#N/A	#N/A	#N/A	#N/A	#N/A	#N/A	#N/A	1.31407	#N/A	#N/A	#N/A	7.78337	3.85943	4.88132	0.77878	1.05804	0.514604	0.450639	0.486474	0.552316	3.4339	#N/A	#N/A	0.464511	#N/A	0.630169	0.73216	#N/A	1.07198	#N/A	#N/A	0.974177	7.17121	0.628926	5.16421	5.43776	4.63625	5.35603	4.57676	4.94685	4.26601	4.46024	6.51133	2.94873	4.26854	3.84096	0.704688	4.14616	4.95997	4.10047	4.33578	0.575968	0.66089	0.433651	#N/A	0.58818	#N/A	#N/A	0.591031	0.845657	0.444124	43	ENSG00000257178		lncRNA	novel transcript, sense intronic to HOXB3
KLHL5	1.37498	#N/A	#N/A	#N/A	#N/A	#N/A	#N/A	#N/A	#N/A	#N/A	#N/A	#N/A	#N/A	0.862742	0.482803	0.818592	1.23145	1.1268	1.31089	2.15078	0.963846	1.19469	1.43696	1.36986	#N/A	0.788819	0.804581	#N/A	#N/A	1.97128	0.80383	#N/A	1.06546	0.739212	2.25882	2.22162	2.69635	2.35289	2.94387	2.71558	2.32057	1.69476	2.5282	2.51835	2.55701	2.028	2.29071	2.30059	0.667551	2.56041	1.99422	#N/A	0.781393	0.678926	#N/A	0.85539	1.15402	0.780552	#N/A	#N/A	0.942905	0.709172	1.76453	43	ENSG00000109790	KLHL5	protein_coding	kelch like family member 5 [Source:HGNC Symbol;Acc:HGNC:6356]
FCHO2	1.16218	1.65856	#N/A	#N/A	#N/A	#N/A	#N/A	#N/A	#N/A	0.698908	#N/A	0.570154	#N/A	0.657164	0.555024	0.453921	#N/A	0.501935	#N/A	1.25797	0.973325	0.95467	0.821408	1.15023	#N/A	#N/A	#N/A	#N/A	#N/A	#N/A	0.637401	0.874447	0.762677	0.834872	0.930863	1.40166	0.908137	0.899368	1.08594	0.946165	0.836728	0.879261	1.02935	1.06417	1.14495	1.3178	0.98653	1.09604	0.657542	1.14253	0.911855	0.294732	0.881647	1.06522	0.750638	0.674243	1.34718	#N/A	#N/A	#N/A	0.707246	2.97311	2.75119	43	ENSG00000157107	FCHO2	protein_coding	FCH and mu domain containing endocytic adaptor 2 [Source:HGNC Symbol;Acc:HGNC:25180]
MOV10	1.85685	2.39524	#N/A	#N/A	#N/A	#N/A	#N/A	#N/A	#N/A	1.09817	#N/A	#N/A	#N/A	1.06273	1.53088	1.45145	1.03618	1.89207	1.55584	1.18866	2.64252	#N/A	1.47992	2.1953	#N/A	1.65517	0.80269	#N/A	1.07118	#N/A	1.30414	#N/A	1.50569	1.60302	4.28719	2.90566	4.09376	4.39246	4.47756	4.2859	4.069	3.34899	4.66059	4.06917	3.73291	3.05176	3.42864	4.39836	1.00906	4.2095	3.91858	0.826899	1.27953	1.12372	0.880009	#N/A	#N/A	#N/A	#N/A	1.65136	1.06193	1.1266	#N/A	43	ENSG00000155363	MOV10	protein_coding	Mov10 RISC complex RNA helicase [Source:HGNC Symbol;Acc:HGNC:7200]
RILPL2	1.66349	#N/A	#N/A	#N/A	#N/A	#N/A	#N/A	#N/A	#N/A	1.73953	#N/A	#N/A	#N/A	2.75612	2.59303	2.28123	1.84202	2.66768	2.88681	2.31532	2.5848	2.24137	2.09356	2.02846	1.25596	1.85822	1.04385	#N/A	#N/A	#N/A	1.84377	1.8	1.98035	1.79299	3.7502	3.48513	3.68294	3.97041	4.03202	3.96837	4.14535	2.9807	4.09787	3.65654	3.66786	3.55285	3.74821	4.17644	1.70397	4.07938	3.43102	1.3702	0.855472	#N/A	1.57198	1.00367	#N/A	#N/A	#N/A	1.25434	1.87367	#N/A	#N/A	43	ENSG00000150977	RILPL2	protein_coding	Rab interacting lysosomal protein like 2 [Source:HGNC Symbol;Acc:HGNC:28787]
NEK3	1.5779	#N/A	#N/A	#N/A	#N/A	#N/A	#N/A	#N/A	#N/A	1.79444	#N/A	1.57141	#N/A	0.738249	0.56748	0.753359	0.962355	1.02228	#N/A	#N/A	1.33575	0.93562	1.59015	1.37045	#N/A	#N/A	#N/A	#N/A	#N/A	#N/A	1.376	1.38278	1.64062	1.76598	3.03814	2.36862	3.92661	3.1603	4.09249	3.47042	3.1737	3.18506	3.49876	3.34521	2.83254	3.00707	3.21952	3.62862	3.46989	3.20517	2.94811	0.835352	0.899	0.85657	0.870059	1.78276	1.46012	#N/A	#N/A	1.6052	1.46015	3.8983	2.63911	43	ENSG00000136098	NEK3	protein_coding	NIMA related kinase 3 [Source:HGNC Symbol;Acc:HGNC:7746]
KDR	0.904862	#N/A	#N/A	#N/A	#N/A	#N/A	#N/A	#N/A	#N/A	#N/A	#N/A	#N/A	#N/A	4.22902	2.47981	3.63116	1.86093	3.07859	1.25199	0.804368	1.41685	3.2597	3.3709	0.664608	#N/A	#N/A	2.99322	#N/A	1.67608	#N/A	4.9913	#N/A	3.17545	2.51887	6.72519	3.01758	9.92935	10.2134	5.5775	7.51152	9.5979	8.92064	8.52526	5.18759	8.35731	6.37625	6.38122	7.46842	2.97806	6.40549	10.6859	2.63484	1.9704	2.18692	3.04374	1.12411	#N/A	2.37542	#N/A	#N/A	2.24205	1.43008	0.860797	43	ENSG00000128052	KDR	protein_coding	kinase insert domain receptor [Source:HGNC Symbol;Acc:HGNC:6307]
CDA	0.501387	#N/A	0.996919	#N/A	#N/A	#N/A	#N/A	#N/A	#N/A	2.48835	#N/A	#N/A	2.48804	3.42156	#N/A	2.28053	1.02661	3.26622	#N/A	#N/A	0.770498	0.855457	2.63568	0.524936	0.556513	0.586866	2.30669	#N/A	#N/A	#N/A	3.82407	0.433386	2.98935	1.64679	7.14709	0.856829	6.09014	6.72155	5.78686	5.87752	7.80007	7.45725	6.91763	4.46308	7.1383	3.96378	5.80234	7.03274	#N/A	5.30996	5.75202	3.13515	1.58224	0.957878	1.39751	0.772477	#N/A	0.740401	#N/A	#N/A	2.03528	0.862181	#N/A	43	ENSG00000158825	CDA	protein_coding	cytidine deaminase [Source:HGNC Symbol;Acc:HGNC:1712]
GIT1	1.33705	1.4487	#N/A	#N/A	#N/A	#N/A	#N/A	#N/A	#N/A	0.983723	#N/A	#N/A	#N/A	1.33141	1.43427	1.29204	1.39199	1.64976	1.7282	#N/A	1.98044	#N/A	1.08887	1.50782	#N/A	1.7217	1.72517	1.9808	1.28143	1.62876	0.78695	#N/A	1.234	#N/A	1.97738	1.48025	2.24394	1.8617	1.97131	1.66178	1.79203	1.771	1.77564	1.92463	1.95507	2.01106	1.85081	2.03567	2.89984	1.97779	1.79055	1.34604	1.28376	2.06846	1.07074	#N/A	#N/A	#N/A	#N/A	#N/A	1.10904	1.25037	2.13897	43	ENSG00000108262	GIT1	protein_coding	GIT ArfGAP 1 [Source:HGNC Symbol;Acc:HGNC:4272]
NDNF	0.852036	0.534805	#N/A	#N/A	#N/A	#N/A	#N/A	#N/A	#N/A	#N/A	#N/A	#N/A	#N/A	1.80489	1.38311	#N/A	#N/A	1.2046	#N/A	#N/A	#N/A	2.32342	1.40149	0.897856	#N/A	2.08583	3.51496	2.42708	4.34196	#N/A	2.5815	#N/A	1.80494	3.4441	8.09064	5.28463	6.04185	10.7994	6.24091	7.24516	11.3787	8.95389	8.3573	5.46652	8.59935	6.69132	7.1322	10.7249	2.95134	6.37929	11.1341	2.96083	2.03536	2.01821	3.42366	1.26675	0.437054	1.29571	#N/A	0.49594	1.50815	4.58959	2.4507	43	ENSG00000173376	NDNF	protein_coding	neuron derived neurotrophic factor [Source:HGNC Symbol;Acc:HGNC:26256]
IRF1	1.27891	1.66368	#N/A	#N/A	#N/A	#N/A	#N/A	#N/A	#N/A	1.24152	#N/A	#N/A	#N/A	1.23915	1.63586	1.39139	2.06264	1.02778	2.36984	#N/A	2.49064	1.56262	2.14895	1.90262	#N/A	1.05917	1.45188	#N/A	#N/A	1.9364	1.67755	1.13672	1.70912	1.60349	3.88141	3.50176	4.2409	4.05341	4.03118	3.98742	4.07865	3.38568	4.26802	2.97073	4.54737	3.60945	3.77695	3.89463	2.14325	3.70111	3.88562	1.44816	1.32166	1.2353	2.99475	1.44151	#N/A	#N/A	#N/A	#N/A	1.19808	#N/A	#N/A	43	ENSG00000125347	IRF1	protein_coding	interferon regulatory factor 1 [Source:HGNC Symbol;Acc:HGNC:6116]
SH3TC2	0.330159	0.216239	#N/A	0.427629	#N/A	#N/A	#N/A	#N/A	#N/A	#N/A	#N/A	#N/A	#N/A	5.11398	3.6819	4.76141	#N/A	2.00733	#N/A	0.370811	0.413345	0.530214	2.40865	0.28859	#N/A	0.501023	1.73448	0.876766	0.517625	#N/A	2.9306	#N/A	2.48697	0.792974	1.63252	0.447828	1.88984	2.13068	2.39785	2.1037	1.87132	1.34982	2.30493	2.46111	2.74233	2.7538	2.0959	2.40224	#N/A	2.4428	2.13888	3.54267	3.23145	0.545883	0.727806	0.466187	#N/A	#N/A	#N/A	#N/A	0.804169	0.527777	0.518135	43	ENSG00000169247	SH3TC2	protein_coding	SH3 domain and tetratricopeptide repeats 2 [Source:HGNC Symbol;Acc:HGNC:29427]
NDRG4	1.25347	0.495298	#N/A	#N/A	#N/A	#N/A	#N/A	#N/A	#N/A	1.08795	#N/A	#N/A	#N/A	2.87819	3.27185	3.47495	2.38888	2.92372	1.09046	0.870512	1.56065	1.37459	3.27585	0.842513	#N/A	1.10755	4.63989	1.80971	3.12926	0.699904	2.69351	#N/A	2.92359	2.60427	6.84838	3.17555	5.26532	7.19824	5.35237	6.59137	7.74246	6.2012	5.86862	5.37255	4.84832	5.26598	4.96421	6.20224	1.69712	4.65971	6.5897	#N/A	#N/A	#N/A	#N/A	1.04615	#N/A	#N/A	#N/A	#N/A	0.855834	2.21751	1.31858	43	ENSG00000103034	NDRG4	protein_coding	NDRG family member 4 [Source:HGNC Symbol;Acc:HGNC:14466]
ZNF347	1.37074	1.38805	#N/A	#N/A	#N/A	#N/A	#N/A	#N/A	#N/A	1.10738	#N/A	2.73921	#N/A	0.883454	0.946565	1.20681	#N/A	1.01673	#N/A	1.52111	0.990655	#N/A	1.53461	1.99252	#N/A	1.02738	0.754708	1.66675	1.90327	#N/A	1.1406	#N/A	0.799767	1.35321	2.04441	2.03832	2.2721	1.88851	2.16584	2.02319	2.01562	2.20552	1.99927	2.01627	1.97282	1.99074	1.89116	2.13966	2.61193	1.92768	1.83788	0.838286	0.700611	1.47732	1.33336	#N/A	#N/A	#N/A	#N/A	1.21229	0.871007	1.14748	#N/A	43	ENSG00000197937	ZNF347	protein_coding	zinc finger protein 347 [Source:HGNC Symbol;Acc:HGNC:16447]
FAM219A	0.93203	1.84222	#N/A	#N/A	#N/A	#N/A	#N/A	#N/A	#N/A	#N/A	#N/A	#N/A	#N/A	0.951854	0.744154	1.03569	1.21136	1.09744	0.879211	1.74373	0.93479	#N/A	0.50854	0.921389	0.673629	0.963006	0.882694	1.79786	1.32736	1.50778	1.3495	1.44424	1.22099	0.946021	0.573774	#N/A	#N/A	0.397045	#N/A	#N/A	0.432155	0.653941	#N/A	#N/A	0.52776	0.746621	0.464857	0.559696	0.719055	0.451289	#N/A	0.526131	0.543089	0.693346	1.54761	0.884036	1.50866	0.901332	#N/A	1.62786	0.655164	1.7569	2.14449	43	ENSG00000164970	FAM219A	protein_coding	family with sequence similarity 219 member A [Source:HGNC Symbol;Acc:HGNC:19920]
#267787	1.08895	#N/A	0.943449	#N/A	1.07495	1.68424	0.707766	#N/A	#N/A	1.70579	1.12435	0.899794	1.04163	0.476033	#N/A	#N/A	0.735356	#N/A	#N/A	1.20979	#N/A	#N/A	0.832901	#N/A	#N/A	1.42188	#N/A	#N/A	#N/A	#N/A	0.576997	#N/A	0.888847	1.04863	2.17372	2.43995	2.43109	2.45787	2.7953	2.40307	2.24675	2.00881	2.6661	2.72706	2.90374	2.8788	2.55855	2.66362	3.26428	3.04294	2.35052	0.967183	0.457524	0.866256	1.83906	1.25628	1.61705	1.52059	0.714219	#N/A	1.30701	#N/A	#N/A	43	ENSG00000267787		lncRNA	novel transcript, antisense to ATP8B1
BID	1.12868	#N/A	#N/A	0.703316	#N/A	#N/A	#N/A	#N/A	#N/A	1.65218	#N/A	0.531335	#N/A	1.66474	1.50473	1.79005	1.42653	1.68067	1.21105	0.963566	1.44551	#N/A	2.3584	1.02573	#N/A	#N/A	#N/A	#N/A	#N/A	#N/A	2.43013	#N/A	2.37446	1.72342	5.25428	1.27275	4.4746	5.83041	5.75626	5.69426	5.90686	4.2242	6.04366	5.26941	6.02467	3.55761	5.1431	5.60549	1.30028	5.61367	5.04856	3.12523	3.71522	3.00809	3.18334	1.13725	#N/A	1.58	0.922115	0.447281	3.86931	#N/A	#N/A	43	ENSG00000015475	BID	protein_coding	BH3 interacting domain death agonist [Source:HGNC Symbol;Acc:HGNC:1050]
RFTN1	0.724	1.23016	#N/A	#N/A	#N/A	#N/A	#N/A	#N/A	#N/A	1.03023	#N/A	#N/A	#N/A	2.45952	1.11046	0.937378	1.47326	2.43252	2.13792	2.20941	1.20008	2.45573	2.20886	1.6384	#N/A	1.67811	1.57797	1.96635	1.0427	0.806377	0.755976	#N/A	0.991611	1.37343	3.16905	2.27806	3.24377	3.17922	3.44117	3.18406	3.10772	3.05319	3.4097	3.13687	3.23011	3.40163	3.20087	3.24512	2.10748	3.33401	3.1307	#N/A	1.15742	#N/A	#N/A	#N/A	1.7587	#N/A	#N/A	#N/A	0.430111	0.636161	#N/A	43	ENSG00000131378	RFTN1	protein_coding	raftlin, lipid raft linker 1 [Source:HGNC Symbol;Acc:HGNC:30278]
SOCS2	0.581502	#N/A	#N/A	#N/A	#N/A	#N/A	#N/A	#N/A	#N/A	2.92575	#N/A	#N/A	#N/A	2.6762	1.65676	1.31656	2.15668	2.91254	1.55879	#N/A	#N/A	1.33738	3.42659	0.674046	0.784898	0.92376	1.13477	1.93796	2.14365	#N/A	3.23433	#N/A	3.76645	2.44166	4.98693	0.683801	6.17964	5.36512	6.05187	5.7497	6.41838	4.35757	6.33421	5.79913	5.10244	3.9252	6.36359	5.1398	1.61027	5.37552	4.92361	2.12504	2.11439	1.92205	1.18187	1.06478	#N/A	1.00502	#N/A	#N/A	1.70969	#N/A	#N/A	43	ENSG00000120833	SOCS2	protein_coding	suppressor of cytokine signaling 2 [Source:HGNC Symbol;Acc:HGNC:19382]
ASRGL1	0.911425	0.443299	#N/A	#N/A	#N/A	#N/A	#N/A	#N/A	#N/A	#N/A	#N/A	#N/A	#N/A	5.05567	3.67084	3.79174	1.78025	5.50288	2.02382	0.846859	1.18964	2.04665	2.21302	0.762322	1.07657	1.3039	1.34911	#N/A	#N/A	#N/A	2.59171	#N/A	2.13141	2.76932	1.09881	#N/A	0.903505	1.06889	1.16502	0.993082	0.920902	#N/A	1.0492	1.20682	1.21375	1.92411	0.985774	1.21882	1.64063	1.27587	1.09706	2.91805	1.26337	1.9868	2.35797	1.69797	#N/A	1.65792	0.698929	#N/A	1.24407	#N/A	0.799146	43	ENSG00000162174	ASRGL1	protein_coding	asparaginase and isoaspartyl peptidase 1 [Source:HGNC Symbol;Acc:HGNC:16448]
KIF3C	0.858498	0.587227	0.825958	#N/A	0.877794	0.597489	0.168962	#N/A	#N/A	0.937212	#N/A	#N/A	#N/A	1.11378	1.14757	0.927196	#N/A	1.59394	2.01201	#N/A	1.90566	#N/A	1.20342	1.01602	#N/A	#N/A	2.83484	#N/A	1.31264	#N/A	0.713831	#N/A	0.919008	#N/A	3.06693	1.08779	2.32884	2.8147	2.89155	2.54905	2.82044	2.29134	2.50091	2.5171	3.18228	2.24867	2.49918	2.49014	1.25814	2.40366	3.14662	0.968639	1.51413	1.52961	#N/A	#N/A	0.467825	#N/A	1.5065	#N/A	1.12515	#N/A	1.14901	43	ENSG00000084731	KIF3C	protein_coding	kinesin family member 3C [Source:HGNC Symbol;Acc:HGNC:6321]
CYP1B1-AS1	1.04703	4.38658	1.71962	#N/A	1.02572	2.11828	1.24539	#N/A	#N/A	2.449	#N/A	#N/A	1.24215	#N/A	#N/A	#N/A	#N/A	#N/A	#N/A	#N/A	#N/A	#N/A	#N/A	#N/A	#N/A	1.97335	0.81045	2.08815	2.22004	1.62149	2.59948	2.69858	2.69847	3.08458	4.97285	4.36903	4.24774	4.68071	4.44697	4.46122	4.83275	4.82506	4.58848	3.91533	3.87048	3.81006	4.39169	4.79793	#N/A	5.11855	5.20523	2.94963	2.98953	1.60324	6.44772	1.73609	3.3188	1.42642	#N/A	#N/A	2.27813	6.60533	4.02784	43	ENSG00000232973	CYP1B1-AS1	lncRNA	CYP1B1 antisense RNA 1 [Source:HGNC Symbol;Acc:HGNC:28543]
MGAT1	0.930798	#N/A	#N/A	#N/A	#N/A	#N/A	#N/A	#N/A	#N/A	0.977904	#N/A	#N/A	#N/A	1.48077	1.5344	1.69054	2.10053	1.7293	1.67797	1.34934	2.129	1.61882	1.40119	2.36052	1.20279	#N/A	#N/A	#N/A	#N/A	#N/A	1.58931	1.68513	1.528	1.78399	2.25837	2.61087	2.88198	2.40461	2.89838	2.74418	2.53534	2.26564	2.46525	2.40032	2.42102	2.87661	2.24649	2.26484	1.36355	2.49598	2.53158	1.49049	1.85701	1.60953	#N/A	1.13547	#N/A	2.26285	#N/A	3.14506	1.25511	0.948049	#N/A	43	ENSG00000131446	MGAT1	protein_coding	alpha-1,3-mannosyl-glycoprotein 2-beta-N-acetylglucosaminyltransferase [Source:HGNC Symbol;Acc:HGNC:7044]
#237813	#N/A	4.75627	#N/A	#N/A	#N/A	#N/A	#N/A	#N/A	#N/A	1.2999	#N/A	1.08686	#N/A	2.21235	2.30546	1.58184	#N/A	2.62471	3.2826	1.87619	4.00077	1.40098	2.77624	1.566	0.823236	3.60612	4.77113	3.33271	7.51866	2.20869	3.17795	3.4722	2.39225	2.94456	7.22618	5.45989	6.32586	7.30434	5.55226	5.88719	8.74427	5.99666	7.2309	5.78333	6.94161	6.85199	7.31601	7.04565	2.0596	6.18494	7.62625	#N/A	#N/A	#N/A	1.1907	#N/A	#N/A	#N/A	#N/A	#N/A	#N/A	5.39569	4.37141	43	ENSG00000237813		lncRNA	novel transcript
PIGC	#N/A	1.75166	0.48445	0.570105	#N/A	1.10926	#N/A	#N/A	#N/A	0.813998	0.992692	#N/A	0.855935	0.622144	1.07655	0.806247	1.01781	0.635002	#N/A	#N/A	0.857639	1.14645	0.776539	2.37117	#N/A	1.13352	1.44333	1.18706	1.20413	#N/A	#N/A	#N/A	#N/A	#N/A	0.882068	#N/A	1.10439	0.978766	0.896234	0.840669	0.890644	0.803421	0.858442	1.10766	1.47997	1.20602	1.01813	1.12219	#N/A	1.02443	0.95409	0.797093	1.01758	1.09422	#N/A	#N/A	1.71512	1.10254	0.890583	#N/A	1.21186	1.21134	#N/A	43	ENSG00000135845	PIGC	protein_coding	phosphatidylinositol glycan anchor biosynthesis class C [Source:HGNC Symbol;Acc:HGNC:8960]
ST3GAL6	#N/A	#N/A	0.610839	2.2006	1.22557	1.12973	#N/A	#N/A	2.20478	0.580827	#N/A	1.18396	#N/A	0.700741	1.14026	1.01146	1.97198	0.55642	1.05714	1.19496	#N/A	1.13417	0.599006	0.940757	#N/A	0.913415	#N/A	#N/A	#N/A	#N/A	2.18754	1.54674	2.15718	2.28356	#N/A	#N/A	0.453169	#N/A	1.55445	#N/A	#N/A	#N/A	2.07043	1.17476	1.83864	0.702728	1.54074	1.07684	#N/A	2.54216	#N/A	3.19903	2.92591	1.92348	3.62824	3.02019	3.57425	3.41755	2.28028	2.43885	1.86404	7.70487	3.17231	43	ENSG00000064225	ST3GAL6	protein_coding	ST3 beta-galactoside alpha-2,3-sialyltransferase 6 [Source:HGNC Symbol;Acc:HGNC:18080]
CTSC	#N/A	#N/A	3.222	0.889043	3.36658	3.64137	0.454444	#N/A	2.53476	0.939952	1.85833	0.948419	#N/A	3.34891	3.75443	3.08695	#N/A	4.30535	2.56907	2.22225	2.19418	3.71941	1.6374	3.82255	1.20419	#N/A	#N/A	#N/A	#N/A	#N/A	3.15816	1.28663	3.50596	1.69551	1.23786	1.47631	1.3301	1.26554	1.19827	1.80477	1.5884	1.42842	0.6249	0.74289	#N/A	1.27461	#N/A	0.645359	#N/A	#N/A	2.35383	0.956321	1.77978	#N/A	#N/A	1.62266	0.888667	1.40731	#N/A	#N/A	0.766749	#N/A	#N/A	43	ENSG00000109861	CTSC	protein_coding	cathepsin C [Source:HGNC Symbol;Acc:HGNC:2528]
MAP3K8	#N/A	#N/A	0.823051	#N/A	1.16013	#N/A	0.685123	#N/A	0.948018	1.84024	1.36699	1.3997	0.746065	0.641272	#N/A	#N/A	#N/A	0.882556	0.975632	2.27444	#N/A	1.01569	0.746502	1.9297	#N/A	#N/A	#N/A	#N/A	#N/A	#N/A	1.72393	1.46905	2.70475	1.94297	2.48955	3.47244	2.31544	2.56712	2.483	2.50856	2.58642	2.91532	2.32709	2.07552	2.09144	3.23933	2.18228	2.33139	2.37158	2.19117	2.7653	0.79921	0.524046	#N/A	1.09012	1.60528	#N/A	1.0322	#N/A	#N/A	1.12389	1.32973	#N/A	43	ENSG00000107968	MAP3K8	protein_coding	mitogen-activated protein kinase kinase kinase 8 [Source:HGNC Symbol;Acc:HGNC:6860]
MIAT	#N/A	#N/A	0.921371	0.0438476	0.066244	0.0634908	#N/A	#N/A	0.0383113	0.508753	0.0309651	#N/A	#N/A	0.960168	0.501722	0.595616	0.123769	0.221479	0.14199	#N/A	0.148593	#N/A	0.341178	0.0941527	#N/A	#N/A	0.246127	#N/A	0.157233	#N/A	1.44888	0.0913995	0.212294	0.158195	1.91948	0.123063	1.57817	2.49904	2.24989	1.74555	2.96347	0.704273	2.96869	1.70302	1.01013	0.276207	2.12222	2.24314	#N/A	2.16638	1.77583	1.37027	0.347049	0.106568	0.139541	#N/A	#N/A	#N/A	#N/A	#N/A	0.135746	#N/A	#N/A	43	ENSG00000225783	MIAT	lncRNA	myocardial infarction associated transcript [Source:HGNC Symbol;Acc:HGNC:33425]
ZDHHC17	#N/A	#N/A	0.347255	0.783081	#N/A	0.523892	#N/A	#N/A	0.58902	#N/A	0.851851	0.864405	#N/A	0.411042	0.663518	#N/A	#N/A	0.47481	0.664976	0.930396	0.578149	#N/A	0.41892	0.703426	0.611803	#N/A	1.09356	1.14638	0.997114	#N/A	#N/A	#N/A	#N/A	0.628346	0.418097	#N/A	0.37218	0.371008	0.332034	0.323802	0.307301	0.358369	0.368902	0.539864	0.515405	0.650043	0.394562	0.494512	1.10829	0.535865	#N/A	#N/A	0.486378	0.489468	#N/A	#N/A	1.45044	1.129	0.635046	1.20314	0.527487	1.3286	1.08877	43	ENSG00000186908	ZDHHC17	protein_coding	zinc finger DHHC-type palmitoyltransferase 17 [Source:HGNC Symbol;Acc:HGNC:18412]
HMGA1P4	#N/A	#N/A	0.882063	0.369166	0.358436	0.475452	#N/A	#N/A	#N/A	2.41992	#N/A	#N/A	#N/A	3.04656	1.68858	2.13873	1.0504	1.60324	0.667843	0.541797	0.660582	#N/A	2.13883	0.414314	#N/A	#N/A	#N/A	#N/A	#N/A	#N/A	2.60528	0.391148	1.97025	1.18207	4.96142	0.609866	4.11555	5.83477	4.46376	3.83542	5.8925	6.4947	4.36145	4.85356	4.14508	4.22429	4.92163	4.72804	1.3454	4.92166	5.73889	2.58334	3.47374	#N/A	0.914912	0.669823	0.225113	0.601307	#N/A	#N/A	1.29442	#N/A	#N/A	43	ENSG00000234705	HMGA1P4	lncRNA	high mobility group AT-hook 1 pseudogene 4 [Source:HGNC Symbol;Acc:HGNC:39093]
HOTAIRM1	#N/A	#N/A	#N/A	#N/A	#N/A	#N/A	#N/A	#N/A	#N/A	1.52243	#N/A	2.35156	#N/A	0.780098	0.908337	1.23071	1.02472	1.45114	1.21173	1.51144	#N/A	1.15141	1.10423	2.34681	#N/A	2.0346	0.841658	1.16776	#N/A	#N/A	1.75592	1.20496	2.14995	2.25264	3.2425	1.99248	3.80368	3.41025	3.00586	3.58156	3.6004	3.39541	2.66247	3.02212	2.97319	2.81592	2.51974	2.66932	1.7622	2.5704	3.3432	0.707085	0.766107	#N/A	#N/A	1.80747	0.688757	1.51594	0.85771	#N/A	#N/A	2.00401	#N/A	43	ENSG00000233429	HOTAIRM1	lncRNA	HOXA transcript antisense RNA, myeloid-specific 1 [Source:HGNC Symbol;Acc:HGNC:37117]
PACS1	#N/A	#N/A	#N/A	#N/A	#N/A	#N/A	#N/A	#N/A	#N/A	0.606398	#N/A	0.579993	0.420045	0.6882	#N/A	0.478951	0.768382	0.932062	0.736248	1.50607	0.854271	0.558197	0.769693	1.28421	1.06415	#N/A	#N/A	#N/A	#N/A	#N/A	0.903163	0.799233	0.954631	0.802639	0.835345	1.69596	0.822923	0.885567	1.22867	0.907522	0.762822	#N/A	1.23232	1.34987	1.23741	1.03635	1.0171	1.07793	0.74606	1.32861	0.895692	0.896324	0.847815	0.798322	1.03812	1.24888	1.43898	1.21958	0.514465	#N/A	0.8875	#N/A	#N/A	43	ENSG00000175115	PACS1	protein_coding	phosphofurin acidic cluster sorting protein 1 [Source:HGNC Symbol;Acc:HGNC:30032]
PLAAT3	#N/A	#N/A	#N/A	#N/A	#N/A	#N/A	#N/A	#N/A	#N/A	0.661781	#N/A	#N/A	#N/A	4.19086	2.68231	2.99261	1.46024	3.79405	3.33194	3.70982	2.51938	2.01134	1.25363	2.33271	2.62395	#N/A	0.884985	#N/A	1.4542	#N/A	1.40556	#N/A	1.40768	1.2084	#N/A	1.66134	1.63914	0.987034	2.24783	1.2193	0.756387	#N/A	1.85868	1.22871	1.4179	0.843621	1.35379	1.19057	0.835557	2.13124	#N/A	3.87754	1.83028	4.67706	3.74673	3.18743	2.09283	4.77999	#N/A	2.57016	1.30968	2.04844	1.44979	43	ENSG00000176485	PLAAT3	protein_coding	phospholipase A and acyltransferase 3 [Source:HGNC Symbol;Acc:HGNC:17825]
#264596	#N/A	#N/A	#N/A	#N/A	#N/A	#N/A	#N/A	#N/A	#N/A	0.509362	#N/A	#N/A	#N/A	0.625686	0.562426	0.298729	0.119613	0.16381	#N/A	#N/A	0.151894	0.146536	0.262443	0.132139	0.104875	#N/A	0.195215	0.175749	0.169928	#N/A	0.712734	0.0843063	0.186596	0.147867	0.924804	#N/A	0.671655	0.961196	1.02208	0.820942	0.982496	0.779069	0.824833	0.774597	0.810291	0.195372	1.01891	1.36335	0.169142	1.02508	0.719665	1.87458	0.315466	0.113251	0.170164	0.113224	#N/A	0.130893	#N/A	#N/A	0.149223	0.182618	0.151702	43	ENSG00000264596		lncRNA	novel transcript, sense intronic to PTPRM
ZBTB46	3.75116	#N/A	#N/A	#N/A	#N/A	#N/A	#N/A	#N/A	#N/A	0.774808	#N/A	#N/A	#N/A	1.7397	2.52175	1.86043	0.971912	2.25732	1.90711	1.55081	3.33961	1.52657	2.0451	2.37755	#N/A	1.556	1.67072	0.881468	0.569472	3.89126	2.79074	0.872188	2.75064	2.4136	2.65577	2.36278	3.13528	3.04327	3.55815	3.19118	2.92019	2.60886	3.51551	2.91341	3.59325	3.13703	3.0813	3.45384	1.98741	3.98282	2.91906	#N/A	#N/A	0.790937	#N/A	#N/A	#N/A	#N/A	#N/A	#N/A	#N/A	3.17708	5.94758	42	ENSG00000130584	ZBTB46	protein_coding	zinc finger and BTB domain containing 46 [Source:HGNC Symbol;Acc:HGNC:16094]
DDX60L	3.15833	2.74436	0.374513	#N/A	0.525636	0.80325	#N/A	#N/A	0.856553	#N/A	0.689468	1.35243	1.06511	1.80986	0.602374	1.39812	1.86048	1.65401	1.51034	1.97521	1.56253	2.09912	0.985123	2.51834	1.30007	1.21394	1.15669	0.937525	0.705613	1.35121	2.70083	1.53897	2.3645	1.89655	#N/A	#N/A	#N/A	#N/A	#N/A	#N/A	#N/A	#N/A	#N/A	#N/A	#N/A	#N/A	#N/A	#N/A	#N/A	#N/A	#N/A	2.93165	3.07358	2.26888	2.76014	2.29177	2.05659	3.44852	1.69477	2.30734	1.37668	0.90523	0.850107	42	ENSG00000181381	DDX60L	protein_coding	DExD/H-box 60 like [Source:HGNC Symbol;Acc:HGNC:26429]
#237596	2.6104	2.23152	0.807331	2.21376	0.728607	1.13753	#N/A	#N/A	1.02634	1.1522	2.05835	1.25261	#N/A	#N/A	0.945944	#N/A	1.53633	#N/A	#N/A	1.00598	0.819617	#N/A	0.573298	1.39248	#N/A	1.00366	1.97502	2.54319	2.28151	#N/A	#N/A	#N/A	#N/A	#N/A	1.16128	1.29157	1.35713	1.04425	0.8569	1.08398	0.912277	0.439821	0.707968	1.47073	0.918709	0.883488	0.556356	0.724455	1.20348	0.517934	1.13195	#N/A	1.82208	1.9333	#N/A	#N/A	2.20146	#N/A	#N/A	#N/A	#N/A	5.47868	6.07802	42	ENSG00000237596		lncRNA	novel transcript
PELI2	2.87062	3.5514	0.953391	0.686	0.915803	1.1135	#N/A	#N/A	0.872847	1.95856	#N/A	#N/A	#N/A	1.31226	1.10545	#N/A	#N/A	1.25106	1.33857	#N/A	0.710963	1.43651	1.73927	0.982047	#N/A	2.1704	0.579991	#N/A	#N/A	1.86191	2.44623	2.09364	2.59319	2.46098	6.07379	5.62489	4.40339	5.86897	4.29714	5.83614	6.91662	7.08663	4.15276	4.05789	3.96429	4.57674	4.00749	4.57186	3.40978	3.59793	5.88553	#N/A	#N/A	#N/A	#N/A	#N/A	#N/A	#N/A	#N/A	#N/A	#N/A	2.06493	1.94819	42	ENSG00000139946	PELI2	protein_coding	pellino E3 ubiquitin protein ligase family member 2 [Source:HGNC Symbol;Acc:HGNC:8828]
ABLIM3	2.43098	4.47819	#N/A	#N/A	#N/A	#N/A	#N/A	#N/A	#N/A	#N/A	#N/A	#N/A	#N/A	#N/A	#N/A	0.626696	1.31195	#N/A	#N/A	#N/A	1.13947	#N/A	0.485935	#N/A	#N/A	2.6016	2.57223	3.21379	2.83199	2.54252	2.49702	#N/A	2.2269	2.25069	6.13765	4.71666	4.68674	6.0326	4.70685	4.98253	6.07327	6.18249	5.9978	4.9123	5.25486	4.70657	5.12596	5.25912	2.57819	5.08226	5.57507	1.87027	2.27644	1.81443	1.92817	2.10784	2.33147	1.25686	#N/A	1.67506	2.05521	5.14728	4.13461	42	ENSG00000173210	ABLIM3	protein_coding	actin binding LIM protein family member 3 [Source:HGNC Symbol;Acc:HGNC:29132]
LINC01117	3.68081	4.78876	2.79096	0.739262	3.70777	2.40475	2.71103	#N/A	1.51823	2.95636	2.07295	2.96815	#N/A	#N/A	#N/A	#N/A	#N/A	#N/A	#N/A	#N/A	#N/A	#N/A	#N/A	#N/A	#N/A	4.46488	3.0194	4.2393	3.24624	3.42574	2.48963	2.06252	2.74435	2.65772	6.85946	7.07651	6.29883	8.29451	7.00369	7.38094	8.5715	5.75596	8.3051	7.35247	6.95418	5.14806	7.26366	7.25812	1.56358	7.19689	6.44199	#N/A	1.10982	1.02115	#N/A	#N/A	#N/A	#N/A	#N/A	#N/A	0.746346	4.47729	3.13886	42	ENSG00000224577	LINC01117	lncRNA	long intergenic non-protein coding RNA 1117 [Source:HGNC Symbol;Acc:HGNC:49260]
FRY	1.61455	1.89161	#N/A	#N/A	#N/A	#N/A	#N/A	#N/A	#N/A	0.852912	#N/A	1.06138	#N/A	0.557155	0.928318	1.17417	1.2545	0.758816	0.819799	0.998104	1.34816	0.799968	0.882641	1.56536	#N/A	1.79447	1.84153	2.61719	1.09697	#N/A	1.16406	0.723352	1.18343	1.23532	1.42327	2.58766	1.74394	1.68438	1.76599	1.84536	1.66193	1.20962	1.54449	1.52057	1.58744	2.03611	1.38593	1.64106	1.95453	1.57951	1.67832	#N/A	#N/A	#N/A	#N/A	#N/A	#N/A	#N/A	#N/A	#N/A	#N/A	1.91748	1.87611	42	ENSG00000073910	FRY	protein_coding	FRY microtubule binding protein [Source:HGNC Symbol;Acc:HGNC:20367]
PDE10A	3.13833	5.54635	#N/A	#N/A	#N/A	#N/A	0.7514	#N/A	#N/A	1.43213	#N/A	1.38327	#N/A	1.13205	#N/A	#N/A	#N/A	1.05439	#N/A	#N/A	0.995236	1.1538	1.02693	0.871551	0.889531	3.42596	4.41163	4.67249	4.70039	#N/A	#N/A	#N/A	#N/A	#N/A	5.03199	7.92142	4.34516	4.87169	5.06965	4.52875	4.83027	3.98967	5.08469	4.52775	4.49289	4.51565	4.29955	4.62125	1.16045	4.65139	4.01602	0.74741	2.20158	1.35521	1.26215	1.02982	#N/A	#N/A	0.713184	#N/A	1.76299	4.8325	4.15853	42	ENSG00000112541	PDE10A	protein_coding	phosphodiesterase 10A [Source:HGNC Symbol;Acc:HGNC:8772]
KITLG	2.98689	2.10727	#N/A	#N/A	#N/A	#N/A	#N/A	#N/A	#N/A	0.746838	#N/A	#N/A	#N/A	0.988774	#N/A	#N/A	1.11626	0.66185	#N/A	0.981235	#N/A	1.24927	1.06891	2.20548	#N/A	2.94528	3.19264	2.90361	2.89877	3.85991	3.33089	1.07425	3.88286	2.79581	8.40963	7.10112	6.91947	7.56692	5.86745	6.49547	9.21642	7.11653	7.66715	5.62255	6.19352	5.56434	5.46839	6.69106	2.96977	6.21733	7.1742	#N/A	0.621444	1.66664	#N/A	#N/A	1.80105	#N/A	#N/A	#N/A	1.05774	4.01963	3.60472	42	ENSG00000049130	KITLG	protein_coding	KIT ligand [Source:HGNC Symbol;Acc:HGNC:6343]
CRIM1#150938	1.36039	3.91334	0.419798	1.03424	0.571463	0.567014	0.354817	#N/A	0.596093	0.685446	#N/A	1.0384	0.357004	5.1878	2.92478	4.13356	2.38113	5.03498	3.8486	4.54216	4.84332	3.1159	1.52846	2.81232	1.07696	1.34043	2.91046	2.54556	2.62853	1.75248	2.48271	1.72044	2.12333	2.26298	#N/A	1.87624	#N/A	#N/A	1.06863	#N/A	#N/A	#N/A	1.32298	0.975335	1.28658	#N/A	0.968916	0.711912	#N/A	1.1282	#N/A	#N/A	#N/A	#N/A	#N/A	#N/A	#N/A	#N/A	#N/A	#N/A	#N/A	3.21758	3.40017	42	ENSG00000150938	CRIM1	protein_coding	cysteine rich transmembrane BMP regulator 1 [Source:HGNC Symbol;Acc:HGNC:2359]
OLFML2A	3.62055	3.23406	#N/A	0.946242	1.31408	#N/A	#N/A	#N/A	#N/A	1.38588	#N/A	#N/A	#N/A	3.11304	#N/A	2.13757	#N/A	3.15644	1.87257	#N/A	1.48198	1.84242	1.88003	2.22583	#N/A	3.66924	3.66843	2.02597	3.6956	1.35782	#N/A	#N/A	#N/A	#N/A	4.61032	3.3403	4.28369	5.05351	5.53446	4.86186	5.05959	3.99095	6.27397	3.97534	5.61871	4.15141	5.69845	5.25486	2.17287	7.50452	5.06844	1.75731	#N/A	1.69271	1.39299	1.30408	#N/A	#N/A	#N/A	#N/A	1.29155	3.05409	5.36146	42	ENSG00000185585	OLFML2A	protein_coding	olfactomedin like 2A [Source:HGNC Symbol;Acc:HGNC:27270]
SLC8A1-AS1	4.12719	#N/A	2.47799	#N/A	2.1101	3.22782	2.65196	#N/A	1.34527	2.69586	4.31154	3.58124	0.71362	#N/A	2.70671	1.19586	1.90229	1.05439	#N/A	3.86848	#N/A	1.08012	1.37204	2.23372	#N/A	#N/A	#N/A	#N/A	#N/A	1.80662	3.83444	2.12197	5.31573	3.34508	7.94831	5.92653	5.32983	7.12564	6.48837	6.00342	7.3609	6.19982	6.27385	5.1452	7.0754	7.67804	6.12918	6.92516	#N/A	6.48799	7.95296	#N/A	#N/A	#N/A	#N/A	1.54852	#N/A	#N/A	#N/A	#N/A	#N/A	4.59003	3.64956	42	ENSG00000227028	SLC8A1-AS1	lncRNA	SLC8A1 antisense RNA 1 [Source:HGNC Symbol;Acc:HGNC:44102]
LRCH2	3.8387	1.34502	#N/A	#N/A	#N/A	#N/A	#N/A	#N/A	#N/A	2.24897	#N/A	#N/A	#N/A	1.30555	1.14181	0.740442	#N/A	1.16921	1.15285	1.32851	#N/A	1.35395	1.27705	1.07648	#N/A	3.35009	4.07755	3.28088	4.54061	1.14373	1.05375	#N/A	1.16244	2.19196	11.0425	6.28382	6.69432	8.31939	6.48814	7.54005	9.90363	9.88577	10.4163	7.99841	7.2967	7.6447	7.99084	8.06791	6.10939	7.61325	9.51914	#N/A	#N/A	#N/A	#N/A	0.930238	#N/A	1.04647	#N/A	#N/A	0.757321	5.51704	4.19984	42	ENSG00000130224	LRCH2	protein_coding	leucine rich repeats and calponin homology domain containing 2 [Source:HGNC Symbol;Acc:HGNC:29292]
PSMB8#204264	3.61469	#N/A	#N/A	#N/A	#N/A	#N/A	#N/A	#N/A	#N/A	3.35761	#N/A	1.28361	#N/A	3.76558	3.04002	3.49176	4.3106	2.97544	5.01099	1.5447	4.33444	3.23057	3.14733	2.21633	#N/A	2.25073	2.16267	1.85744	#N/A	#N/A	3.45382	2.6767	3.17176	3.24949	10.5721	4.54568	10.6099	11.0289	6.9581	10.7513	14.0475	7.39167	13.4181	9.6097	8.9338	7.27963	11.5552	11.2313	4.6296	11.1404	9.13459	1.98481	1.93556	1.17395	#N/A	#N/A	#N/A	#N/A	#N/A	#N/A	3.07806	#N/A	#N/A	42	ENSG00000204264	PSMB8	protein_coding	proteasome 20S subunit beta 8 [Source:HGNC Symbol;Acc:HGNC:9545]
#259275	3.21406	2.43528	2.56399	3.4732	2.91255	3.08757	1.20025	#N/A	#N/A	2.64981	1.26808	2.62151	#N/A	1.04896	2.01702	#N/A	#N/A	1.6006	#N/A	#N/A	1.09258	#N/A	1.78334	#N/A	#N/A	5.22354	4.16099	6.08585	6.16009	2.09902	2.46805	1.61883	1.53277	1.82393	6.82823	5.76334	6.34982	7.26227	5.92664	5.46371	7.44939	6.38147	5.96486	5.89367	5.07095	7.92996	5.23096	6.03671	#N/A	5.73108	7.41407	#N/A	#N/A	#N/A	#N/A	#N/A	#N/A	#N/A	#N/A	#N/A	#N/A	4.04638	4.27241	42	ENSG00000259275		lncRNA	novel transcript
#286736	3.17884	2.33067	#N/A	#N/A	#N/A	#N/A	#N/A	#N/A	#N/A	1.51902	#N/A	#N/A	#N/A	4.99579	3.86049	4.01613	3.46481	7.35025	3.83267	2.25327	4.87107	5.52361	4.77769	4.25117	#N/A	5.64078	3.28263	3.15786	4.72106	#N/A	4.04944	2.55326	4.15788	3.86539	8.78782	5.84915	6.38691	7.52771	6.56845	6.05861	10.0262	7.84653	7.96854	7.80007	9.40067	5.53218	6.94464	11.8774	4.93764	7.01616	9.37547	#N/A	#N/A	#N/A	#N/A	#N/A	0.845315	#N/A	#N/A	#N/A	#N/A	3.4207	2.94096	42	ENSG00000286736		lncRNA	novel transcript
SIGIRR	3.14484	#N/A	#N/A	#N/A	#N/A	#N/A	#N/A	#N/A	#N/A	2.65859	#N/A	0.82522	#N/A	1.83491	1.82765	1.20148	1.87306	1.29965	1.45498	#N/A	#N/A	0.934374	1.51169	1.68688	#N/A	2.15145	0.98081	0.982727	#N/A	#N/A	1.98961	0.83984	1.67698	2.21558	8.3754	4.73633	8.56359	7.47166	7.12311	6.29841	9.24814	6.74331	9.27719	7.64361	8.92745	7.00369	6.81831	7.33689	3.6451	6.64371	8.36579	1.0479	0.700304	0.992733	#N/A	2.31367	#N/A	#N/A	0.928933	#N/A	2.77031	#N/A	#N/A	42	ENSG00000185187	SIGIRR	protein_coding	single Ig and TIR domain containing [Source:HGNC Symbol;Acc:HGNC:30575]
MFNG	0.54878	#N/A	#N/A	#N/A	#N/A	#N/A	#N/A	#N/A	#N/A	1.52675	#N/A	#N/A	#N/A	6.10125	4.59336	6.17958	0.644173	3.92634	0.640579	0.557619	0.6465	0.724468	3.94894	0.460185	0.647717	#N/A	#N/A	#N/A	#N/A	#N/A	4.08325	#N/A	4.24665	1.71511	6.57259	1.04277	9.74749	6.99154	8.16183	7.93249	8.59473	6.49761	8.73358	8.3552	7.60217	5.25822	7.60156	8.00846	1.73335	7.03707	7.2933	3.66084	2.35794	0.694555	1.45682	0.715123	#N/A	0.794599	#N/A	0.294808	2.1835	#N/A	#N/A	42	ENSG00000100060	MFNG	protein_coding	MFNG O-fucosylpeptide 3-beta-N-acetylglucosaminyltransferase [Source:HGNC Symbol;Acc:HGNC:7038]
AGPAT4	2.20377	#N/A	#N/A	#N/A	#N/A	#N/A	0.740886	#N/A	#N/A	2.53957	#N/A	1.45419	0.875878	0.667755	#N/A	0.483892	0.807966	0.662371	0.725523	#N/A	1.03671	#N/A	1.03424	#N/A	0.784487	1.73496	#N/A	#N/A	#N/A	#N/A	1.57787	1.04474	1.56808	2.26483	7.49476	7.28983	6.17363	7.14448	6.19931	5.93368	7.92425	6.09648	7.52601	6.04116	5.88382	6.99292	6.33197	7.08015	2.80291	6.30925	7.14617	0.981735	1.31833	1.58622	0.936319	1.08096	#N/A	0.745576	#N/A	#N/A	1.62431	#N/A	#N/A	42	ENSG00000026652	AGPAT4	protein_coding	1-acylglycerol-3-phosphate O-acyltransferase 4 [Source:HGNC Symbol;Acc:HGNC:20885]
#259124	3.22186	4.57744	#N/A	#N/A	#N/A	#N/A	#N/A	#N/A	#N/A	#N/A	#N/A	#N/A	#N/A	1.21842	#N/A	2.04148	1.0804	#N/A	#N/A	2.34199	#N/A	#N/A	1.73995	1.42191	#N/A	2.6705	3.47786	2.8656	4.73607	#N/A	2.4299	#N/A	2.05281	2.31191	5.66018	2.75174	3.98487	5.26149	4.16157	4.80276	6.26047	4.5685	5.06187	4.71903	5.22475	4.85237	4.33028	4.87889	2.11782	4.44445	5.34386	1.32349	2.13407	1.19084	1.28709	#N/A	1.46711	1.12863	#N/A	2.07211	1.99704	3.2655	4.57519	42	ENSG00000259124		lncRNA	novel transcript
TPK1	1.83065	#N/A	#N/A	#N/A	#N/A	0.679221	#N/A	#N/A	#N/A	0.495297	#N/A	#N/A	0.804022	0.77198	0.57352	#N/A	#N/A	0.900391	0.725758	2.21501	#N/A	1.21125	0.673292	1.6668	1.0887	#N/A	#N/A	#N/A	#N/A	#N/A	1.21633	1.242	1.61562	0.901693	0.418409	#N/A	0.496902	0.610715	0.908407	0.603829	0.520934	0.398449	0.747306	0.559014	1.03199	0.690603	0.533696	0.644026	#N/A	1.28198	0.596986	1.60391	1.36686	0.7921	2.01838	2.13828	1.97916	1.86015	0.877602	2.08995	1.01575	#N/A	#N/A	42	ENSG00000196511	TPK1	protein_coding	thiamin pyrophosphokinase 1 [Source:HGNC Symbol;Acc:HGNC:17358]
WNT2B	2.45174	#N/A	#N/A	#N/A	#N/A	#N/A	#N/A	#N/A	#N/A	1.15878	#N/A	#N/A	#N/A	1.44864	#N/A	#N/A	1.06743	2.08814	1.8269	2.15573	1.01439	1.04431	1.26452	1.93409	#N/A	#N/A	#N/A	#N/A	#N/A	#N/A	1.41087	1.1515	1.39498	1.73167	1.74634	2.33294	2.03848	1.63053	1.70481	1.66653	1.62178	1.52612	1.63943	2.08444	1.53505	2.07248	1.68514	1.78066	1.32846	1.76478	1.61146	1.11456	1.56292	1.06123	1.19502	2.15356	2.26867	0.842622	#N/A	#N/A	1.97575	3.71245	3.2917	42	ENSG00000134245	WNT2B	protein_coding	Wnt family member 2B [Source:HGNC Symbol;Acc:HGNC:12781]
ELFN1	0.149673	#N/A	#N/A	#N/A	#N/A	#N/A	#N/A	#N/A	#N/A	1.18687	#N/A	#N/A	#N/A	1.4343	0.338153	0.307331	0.154074	0.247608	0.197767	0.170037	0.174059	#N/A	0.274645	0.137242	#N/A	0.126241	0.31478	0.275778	0.224834	#N/A	0.985647	#N/A	0.249914	0.199823	5.43537	0.111831	4.23686	6.14489	4.41617	5.82459	6.82079	0.813352	6.69421	0.402774	0.501707	0.262785	6.00789	5.14439	0.274231	5.11208	6.34385	2.42509	0.717185	#N/A	0.17598	#N/A	#N/A	0.137791	#N/A	#N/A	0.251244	0.192151	#N/A	42	ENSG00000225968	ELFN1	protein_coding	extracellular leucine rich repeat and fibronectin type III domain containing 1 [Source:HGNC Symbol;Acc:HGNC:33154]
PFKP	2.64958	1.84209	#N/A	#N/A	#N/A	#N/A	#N/A	#N/A	#N/A	1.14239	#N/A	1.17816	#N/A	2.35875	1.21103	1.4909	1.30035	1.97451	1.771	2.41163	1.1729	1.95112	1.97678	#N/A	#N/A	1.81631	4.47432	3.01539	1.90879	#N/A	#N/A	#N/A	#N/A	1.08118	4.23772	3.34723	4.21913	4.60265	4.51075	4.34146	5.28099	3.43791	4.41801	3.68186	3.61325	4.51119	3.91913	4.30027	1.85269	3.83654	4.79048	1.96939	0.827119	#N/A	1.51688	1.51537	#N/A	2.9843	#N/A	#N/A	1.72552	#N/A	#N/A	42	ENSG00000067057	PFKP	protein_coding	phosphofructokinase, platelet [Source:HGNC Symbol;Acc:HGNC:8878]
MVP	1.53719	#N/A	0.628989	#N/A	#N/A	#N/A	#N/A	#N/A	0.703232	1.89607	0.937571	1.60467	1.04704	#N/A	#N/A	#N/A	#N/A	#N/A	#N/A	#N/A	#N/A	#N/A	0.884724	0.885247	#N/A	2.32725	0.919294	1.21111	0.629737	#N/A	1.564	2.08446	2.0429	2.22336	4.44097	4.97043	3.98737	4.41791	4.28969	4.91258	5.04315	3.98682	3.96021	3.62351	3.47303	3.65494	3.23568	4.04598	2.98903	3.25546	4.8194	1.64267	1.43519	1.45186	1.49406	2.49303	#N/A	1.48472	#N/A	#N/A	2.0904	0.974578	#N/A	42	ENSG00000013364	MVP	protein_coding	major vault protein [Source:HGNC Symbol;Acc:HGNC:7531]
STK32B	2.12317	0.550883	#N/A	1.89133	2.44658	2.0574	0.196454	#N/A	0.45447	1.42149	0.393861	0.837124	#N/A	#N/A	#N/A	#N/A	#N/A	#N/A	#N/A	#N/A	#N/A	#N/A	#N/A	#N/A	#N/A	#N/A	#N/A	#N/A	1.72825	#N/A	1.90295	0.75653	1.76726	2.53217	6.66185	3.95177	5.55395	6.984	5.4155	6.25209	7.34695	5.99396	6.74607	6.95233	5.17724	5.29599	5.71223	6.19147	2.04218	6.00424	6.65371	2.0434	2.22593	1.57394	3.4831	1.74484	#N/A	2.15629	2.51398	#N/A	2.49415	1.94506	1.21278	42	ENSG00000152953	STK32B	protein_coding	serine/threonine kinase 32B [Source:HGNC Symbol;Acc:HGNC:14217]
ANKRD20A1	0.199672	#N/A	#N/A	#N/A	#N/A	#N/A	#N/A	#N/A	#N/A	#N/A	#N/A	#N/A	#N/A	3.39482	2.40828	1.72871	0.403154	0.954004	0.244431	0.261537	0.325139	0.415026	0.809096	0.17131	#N/A	#N/A	0.595894	0.441554	0.271425	#N/A	2.23814	0.215392	0.971496	#N/A	4.77247	0.199624	4.49428	4.01443	4.33975	4.2685	5.31583	3.34132	5.60047	4.37779	3.91444	1.09382	5.17922	5.08868	0.550811	5.04263	5.12945	3.75034	2.26417	0.282633	0.374735	0.281901	#N/A	#N/A	#N/A	#N/A	0.610126	0.340064	#N/A	42	ENSG00000260691	ANKRD20A1	protein_coding	ankyrin repeat domain 20 family member A1 [Source:HGNC Symbol;Acc:HGNC:23665]
KMT2E	0.930725	#N/A	0.235165	#N/A	#N/A	#N/A	#N/A	#N/A	#N/A	0.433326	#N/A	0.509259	#N/A	0.418653	0.497529	0.381372	#N/A	0.562939	0.502214	1.03111	0.694271	0.472706	0.590321	1.01717	0.480656	0.796302	0.512709	0.41249	0.590187	#N/A	0.499462	0.48191	0.611646	0.666787	0.649255	#N/A	0.542162	0.61726	0.45743	0.563458	0.57408	0.999406	0.475342	0.580875	0.635326	1.00963	0.656312	0.660904	1.07222	0.553528	0.526353	#N/A	#N/A	0.486468	#N/A	#N/A	0.836602	#N/A	#N/A	#N/A	#N/A	0.762505	#N/A	42	ENSG00000005483	KMT2E	protein_coding	lysine methyltransferase 2E (inactive) [Source:HGNC Symbol;Acc:HGNC:18541]
NTF3	1.60409	#N/A	0.887418	2.69505	0.745704	0.912638	#N/A	#N/A	0.315717	2.03501	#N/A	#N/A	0.843529	#N/A	3.44216	1.99979	0.928185	#N/A	#N/A	#N/A	#N/A	#N/A	1.07916	#N/A	#N/A	1.59248	6.27669	2.87307	4.42399	0.824141	#N/A	#N/A	#N/A	#N/A	1.66125	1.02613	2.18747	1.78389	3.28676	1.8365	1.66231	1.19969	4.94076	2.85206	4.04207	3.56406	4.51308	3.50585	0.90267	5.51433	1.44357	2.59433	#N/A	#N/A	1.55088	1.28311	#N/A	2.29001	0.785252	#N/A	1.24455	4.57789	2.0334	42	ENSG00000185652	NTF3	protein_coding	neurotrophin 3 [Source:HGNC Symbol;Acc:HGNC:8023]
DLL4	0.118134	#N/A	#N/A	#N/A	#N/A	#N/A	#N/A	#N/A	#N/A	#N/A	#N/A	#N/A	#N/A	0.284644	0.520163	0.256517	0.133579	0.240856	0.174444	0.171179	0.182884	0.175851	0.387266	0.155027	#N/A	#N/A	0.274356	0.262873	0.200283	#N/A	0.266112	#N/A	0.446998	0.271727	0.293711	0.138048	0.387734	0.297901	4.73865	5.52539	0.341404	0.40623	7.51535	1.24182	0.409467	0.243975	5.05314	0.382976	0.189942	5.41514	5.99731	0.666321	0.825234	0.234254	#N/A	0.172829	#N/A	#N/A	#N/A	#N/A	0.22331	0.194403	0.172772	42	ENSG00000128917	DLL4	protein_coding	delta like canonical Notch ligand 4 [Source:HGNC Symbol;Acc:HGNC:2910]
CLDN11	0.368323	#N/A	3.36436	#N/A	0.353923	0.307759	0.059206	#N/A	#N/A	1.8762	#N/A	#N/A	#N/A	1.83352	#N/A	#N/A	#N/A	#N/A	#N/A	#N/A	#N/A	#N/A	1.2437	#N/A	#N/A	0.530566	1.28194	0.680006	0.687607	#N/A	3.3519	#N/A	2.46191	0.84277	5.34042	0.608308	3.7401	4.42487	6.32056	3.94094	5.38373	4.24994	5.15124	4.22578	5.02881	3.5193	5.26007	5.03457	#N/A	5.04432	5.50777	3.7909	3.26196	0.726005	0.636564	0.501843	0.203098	0.474225	0.3194	#N/A	1.23769	0.567676	0.38762	42	ENSG00000013297	CLDN11	protein_coding	claudin 11 [Source:HGNC Symbol;Acc:HGNC:8514]
RB1	0.997327	#N/A	#N/A	#N/A	#N/A	#N/A	#N/A	#N/A	#N/A	0.418333	#N/A	0.601056	#N/A	0.550852	0.632846	0.482022	0.612649	0.679486	#N/A	1.34449	1.0959	1.01499	0.879324	1.59405	#N/A	0.615416	#N/A	#N/A	#N/A	#N/A	0.400619	#N/A	0.488041	0.653454	0.87832	0.950445	0.901229	0.863441	0.656766	0.915863	0.903304	1.0297	0.584093	0.714826	0.622279	1.06017	0.610233	0.776391	0.853786	0.554977	0.995988	#N/A	0.278776	0.422802	0.385233	0.592543	0.993632	#N/A	#N/A	#N/A	0.675489	0.945265	0.870517	42	ENSG00000139687	RB1	protein_coding	RB transcriptional corepressor 1 [Source:HGNC Symbol;Acc:HGNC:9884]
PCGF2#277258	1.65221	0.716618	#N/A	#N/A	#N/A	#N/A	#N/A	#N/A	#N/A	1.93813	#N/A	1.41091	#N/A	1.53915	1.04046	1.18265	1.49896	1.63866	1.05822	#N/A	#N/A	#N/A	1.89007	#N/A	#N/A	3.38918	2.8267	2.70069	2.0669	#N/A	1.42653	#N/A	1.17731	2.14893	10.5316	3.78547	6.90142	8.84289	6.67886	7.383	10.2489	6.87888	8.02581	7.43377	6.87751	4.51275	7.01361	7.63338	2.29443	7.166	9.06379	1.36038	1.07637	1.67923	#N/A	#N/A	#N/A	1.09265	#N/A	#N/A	1.52274	3.72515	1.60979	42	ENSG00000277258	PCGF2	protein_coding	polycomb group ring finger 2 [Source:HGNC Symbol;Acc:HGNC:12929]
IQCJ-SCHIP1	1.48201	#N/A	#N/A	#N/A	0.649982	#N/A	#N/A	#N/A	#N/A	0.963143	#N/A	#N/A	#N/A	0.82347	1.38914	1.88051	2.39079	1.01872	1.20425	1.14436	#N/A	1.59431	1.39589	1.33733	#N/A	1.9002	4.00699	2.73548	4.34557	1.78424	1.08764	1.53812	0.738088	1.48173	1.82857	2.31436	1.48591	1.48308	1.6719	1.5805	1.69872	2.36737	1.70004	1.57071	1.78093	1.6959	1.64232	1.93273	1.46425	1.94612	1.26217	#N/A	#N/A	#N/A	#N/A	#N/A	#N/A	#N/A	#N/A	#N/A	0.618325	3.56111	2.60351	42	ENSG00000283154	IQCJ-SCHIP1	protein_coding	IQCJ-SCHIP1 readthrough [Source:HGNC Symbol;Acc:HGNC:38842]
MGST2	1.19478	1.75191	#N/A	#N/A	#N/A	#N/A	#N/A	#N/A	#N/A	#N/A	#N/A	0.876264	#N/A	5.6288	3.81999	4.56258	3.12971	4.21413	3.18051	6.03427	4.41334	5.28339	1.94686	4.52947	2.49528	0.840647	0.863015	1.06139	0.667723	#N/A	2.30701	2.16229	2.15577	0.958535	#N/A	#N/A	0.522728	#N/A	0.632731	#N/A	#N/A	#N/A	#N/A	0.462609	0.696687	0.641882	#N/A	0.472068	#N/A	0.725722	#N/A	4.91662	1.87395	2.32446	4.37149	5.37611	3.24223	3.58935	1.6547	4.95484	1.84588	2.22869	1.9075	42	ENSG00000085871	MGST2	protein_coding	microsomal glutathione S-transferase 2 [Source:HGNC Symbol;Acc:HGNC:7063]
LDLRAD4	0.636826	#N/A	#N/A	#N/A	#N/A	#N/A	#N/A	#N/A	#N/A	#N/A	#N/A	0.517297	0.623415	2.04494	2.47864	1.66591	2.00312	2.08867	1.96776	4.92451	2.72977	2.39151	1.30502	2.44879	1.68739	#N/A	#N/A	#N/A	#N/A	1.17495	2.98001	2.10971	2.81962	1.98463	0.417526	0.822925	#N/A	0.481837	#N/A	0.550425	0.508079	0.770404	#N/A	#N/A	#N/A	0.687015	#N/A	0.396366	0.493332	#N/A	0.742131	3.68205	1.41665	2.76967	4.76571	2.81788	2.19015	3.16083	1.08014	3.65117	1.45811	1.07264	1.56161	42	ENSG00000168675	LDLRAD4	protein_coding	low density lipoprotein receptor class A domain containing 4 [Source:HGNC Symbol;Acc:HGNC:1224]
ADAR	1.07981	#N/A	#N/A	#N/A	#N/A	#N/A	#N/A	#N/A	#N/A	0.915643	#N/A	1.12942	#N/A	0.577634	0.766732	0.861281	0.875801	0.85394	#N/A	#N/A	#N/A	#N/A	0.889729	1.38604	#N/A	1.0116	0.850137	1.07543	0.587366	1.40083	0.613641	#N/A	0.986673	0.825266	1.41558	1.28572	1.47237	1.46221	1.55413	1.45308	1.34797	1.57556	1.35533	1.51505	1.59057	1.85149	1.39043	1.3481	1.83648	1.47413	1.55848	0.549528	0.606154	#N/A	#N/A	0.828573	1.29352	0.809076	#N/A	#N/A	0.97696	0.783033	#N/A	42	ENSG00000160710	ADAR	protein_coding	adenosine deaminase RNA specific [Source:HGNC Symbol;Acc:HGNC:225]
MED28-DT	1.39443	#N/A	#N/A	#N/A	#N/A	#N/A	#N/A	#N/A	#N/A	0.950167	#N/A	#N/A	#N/A	1.55284	1.87124	1.4147	1.33614	1.46102	1.07211	#N/A	1.66964	#N/A	1.71584	0.911215	1.50225	1.30578	1.47111	#N/A	#N/A	#N/A	1.42211	#N/A	1.71074	0.983939	1.69298	1.71191	1.93011	1.82608	1.56667	1.65881	1.65578	1.77238	1.76304	1.61332	1.76565	2.04485	1.67815	1.76422	1.06029	1.72242	1.61091	1.32703	1.96583	2.09165	1.1736	1.33859	0.534766	#N/A	0.751131	#N/A	1.46254	#N/A	#N/A	42	ENSG00000249502	MED28-DT	lncRNA	MED28 divergent transcript [Source:HGNC Symbol;Acc:HGNC:55567]
FAM117A	1.25335	#N/A	1.93269	1.94175	2.86638	3.68813	#N/A	#N/A	1.49769	2.27826	#N/A	1.82441	#N/A	1.30737	1.81815	1.14384	0.788571	1.19073	2.41371	1.77094	2.23703	1.13806	2.08524	1.43092	1.11191	3.22233	3.38488	1.82999	1.86894	#N/A	#N/A	#N/A	#N/A	#N/A	2.84823	1.96199	3.01794	2.77298	3.37311	3.22898	2.91275	2.72313	3.02539	3.33837	3.08668	3.29307	2.82181	3.35806	2.0656	3.3718	3.35784	#N/A	#N/A	#N/A	#N/A	#N/A	#N/A	#N/A	#N/A	#N/A	0.795533	#N/A	#N/A	42	ENSG00000121104	FAM117A	protein_coding	family with sequence similarity 117 member A [Source:HGNC Symbol;Acc:HGNC:24179]
TSPAN2	0.425932	#N/A	#N/A	#N/A	#N/A	#N/A	0.0630453	#N/A	#N/A	0.94142	#N/A	#N/A	#N/A	5.11935	2.7952	3.11022	0.456201	1.06516	#N/A	0.331026	0.367319	0.436773	2.83481	0.260632	0.358833	0.274636	0.83402	#N/A	0.532302	#N/A	3.33001	#N/A	1.24801	0.673296	7.57775	0.404217	6.76596	9.25813	6.05393	6.35694	8.44316	6.45747	7.45762	6.4364	5.78482	1.09249	6.19731	7.89398	0.470147	6.1775	7.46563	3.32072	#N/A	#N/A	0.709917	0.394927	#N/A	0.577365	#N/A	#N/A	0.821939	#N/A	#N/A	42	ENSG00000134198	TSPAN2	protein_coding	tetraspanin 2 [Source:HGNC Symbol;Acc:HGNC:20659]
SEPTIN10	1.0567	5.10451	#N/A	#N/A	#N/A	#N/A	#N/A	#N/A	#N/A	1.24598	1.19137	0.787354	#N/A	0.521274	#N/A	0.439274	#N/A	0.70838	0.8216	#N/A	#N/A	0.739754	0.904479	#N/A	#N/A	1.40891	1.85856	1.45285	2.52889	3.87264	0.942613	#N/A	1.42174	1.23975	1.8646	2.43416	2.41807	1.8955	2.70416	2.20118	1.81288	1.72636	2.30608	2.11083	2.27937	1.80911	2.13365	2.09775	1.56377	2.29234	1.97036	0.354002	0.675239	0.671969	#N/A	#N/A	#N/A	#N/A	#N/A	#N/A	0.742677	4.03172	2.99323	42	ENSG00000186522	SEPTIN10	protein_coding	septin 10 [Source:HGNC Symbol;Acc:HGNC:14349]
TMEM74B	0.298032	#N/A	2.87716	0.213031	0.181186	0.203025	0.0494757	#N/A	#N/A	1.52744	#N/A	#N/A	#N/A	4.73976	2.92271	2.74369	0.427596	0.799572	0.312173	#N/A	0.387805	0.355746	2.63814	0.245288	#N/A	#N/A	0.578478	0.539058	0.410478	#N/A	2.8899	#N/A	1.23032	0.494464	8.34012	0.433604	7.52307	7.92145	4.87037	6.67233	7.39463	4.74713	6.79455	6.15933	5.42778	0.840525	5.89871	6.73922	0.446833	6.07426	5.50276	#N/A	#N/A	#N/A	#N/A	#N/A	#N/A	#N/A	#N/A	#N/A	#N/A	0.37588	0.281469	42	ENSG00000125895	TMEM74B	protein_coding	transmembrane protein 74B [Source:HGNC Symbol;Acc:HGNC:15893]
RAB13	0.11279	#N/A	#N/A	#N/A	#N/A	#N/A	#N/A	#N/A	#N/A	0.986939	0.0485324	0.0783112	#N/A	2.25603	1.33508	1.07411	#N/A	0.490393	0.146023	0.144393	#N/A	0.182639	0.526364	#N/A	0.118648	0.126425	0.509172	#N/A	0.244035	#N/A	1.27229	#N/A	0.651594	0.290333	0.29836	0.169146	0.419362	0.304604	0.42917	0.763	9.33912	0.385387	8.51387	0.966475	0.446041	0.299978	6.2792	0.304944	0.297619	5.95995	0.305531	2.87872	1.2028	#N/A	#N/A	0.215405	#N/A	0.161881	#N/A	#N/A	0.324051	#N/A	0.141779	42	ENSG00000143545	RAB13	protein_coding	RAB13, member RAS oncogene family [Source:HGNC Symbol;Acc:HGNC:9762]
COTL1	0.886262	#N/A	#N/A	2.68421	#N/A	#N/A	#N/A	#N/A	#N/A	1.7992	#N/A	0.715457	0.650788	1.06816	1.32787	1.57578	#N/A	2.191	1.49126	#N/A	1.33657	1.24132	1.65139	#N/A	#N/A	#N/A	#N/A	#N/A	#N/A	#N/A	1.88466	1.08293	2.30527	2.6856	6.57163	2.20997	6.65457	8.38237	7.15884	7.06637	8.53149	5.57023	7.80116	5.79046	8.38217	3.951	6.28281	7.55923	2.95421	6.23934	8.00796	2.77024	2.28297	#N/A	1.56473	4.12731	#N/A	1.76599	0.942945	0.509742	2.46434	#N/A	#N/A	42	ENSG00000103187	COTL1	protein_coding	coactosin like F-actin binding protein 1 [Source:HGNC Symbol;Acc:HGNC:18304]
DDX10	0.856465	#N/A	0.443092	#N/A	0.965673	0.734946	#N/A	#N/A	0.766983	#N/A	#N/A	#N/A	0.458491	0.591722	0.550134	0.405124	0.917812	0.527086	0.814399	2.07729	#N/A	0.729527	0.617433	#N/A	0.917441	#N/A	0.67375	0.86462	0.874461	#N/A	#N/A	#N/A	0.486762	#N/A	0.422904	#N/A	#N/A	0.394296	0.338141	0.4233	0.365115	0.516897	0.352846	0.404268	0.470761	0.599838	0.283176	0.458955	1.12869	0.394365	0.405565	0.690385	0.825476	#N/A	1.07166	#N/A	1.61564	1.05399	#N/A	#N/A	0.670203	0.728071	#N/A	42	ENSG00000178105	DDX10	protein_coding	DEAD-box helicase 10 [Source:HGNC Symbol;Acc:HGNC:2735]
MANSC1#111261	0.703318	#N/A	#N/A	#N/A	#N/A	#N/A	#N/A	#N/A	#N/A	1.9329	#N/A	#N/A	#N/A	2.29157	1.42851	1.56453	#N/A	1.70825	1.21571	0.686634	0.992879	1.30661	2.8374	0.670065	0.703166	0.778311	2.01756	2.82415	2.55062	#N/A	2.36895	#N/A	1.48501	#N/A	5.29208	0.890634	5.67442	5.19268	4.65777	5.97838	6.57377	5.40537	6.35602	5.95048	7.77304	4.56614	5.31911	5.99625	2.71493	5.58893	6.33725	1.12314	#N/A	#N/A	1.45997	1.30071	#N/A	#N/A	0.515068	#N/A	0.834888	2.29645	#N/A	42	ENSG00000111261	MANSC1	protein_coding	MANSC domain containing 1 [Source:HGNC Symbol;Acc:HGNC:25505]
CIC	1.25943	#N/A	#N/A	#N/A	#N/A	#N/A	#N/A	#N/A	#N/A	1.0274	#N/A	1.00687	#N/A	1.45579	1.2436	1.5792	1.03275	1.3583	#N/A	1.45879	#N/A	1.1887	1.10969	3.90216	1.07823	#N/A	1.44618	1.48131	#N/A	#N/A	0.772679	1.23665	0.884686	0.951337	1.45135	#N/A	1.09043	1.1711	1.22382	1.31278	1.22546	1.77447	1.1995	1.36442	1.63805	1.78287	1.38829	1.37007	2.91849	1.15691	1.25994	0.822296	#N/A	#N/A	#N/A	1.03733	#N/A	1.36293	#N/A	1.16827	1.26903	1.48658	1.90793	42	ENSG00000079432	CIC	protein_coding	capicua transcriptional repressor [Source:HGNC Symbol;Acc:HGNC:14214]
RBPMS	#N/A	2.82732	#N/A	#N/A	#N/A	#N/A	#N/A	#N/A	#N/A	1.54624	#N/A	0.863164	#N/A	0.365762	0.81728	0.655216	0.655222	0.469336	0.951731	0.73448	0.665874	0.62223	1.08133	0.744978	#N/A	3.60824	4.46462	3.65634	5.19495	4.43666	3.23567	1.68586	2.70128	3.68743	7.2025	6.0079	6.77972	7.95997	6.18797	6.49576	7.81343	7.66843	7.36704	6.01133	6.39547	6.58769	6.70605	6.67057	2.34495	7.63223	7.01285	#N/A	#N/A	#N/A	#N/A	#N/A	#N/A	#N/A	#N/A	#N/A	#N/A	4.45262	4.48001	42	ENSG00000157110	RBPMS	protein_coding	RNA binding protein, mRNA processing factor [Source:HGNC Symbol;Acc:HGNC:19097]
PPARG	#N/A	2.54188	#N/A	#N/A	#N/A	#N/A	#N/A	#N/A	#N/A	#N/A	#N/A	#N/A	#N/A	1.08414	0.71562	1.06489	1.77219	1.20827	#N/A	1.59116	0.969887	1.20421	1.40894	1.93551	#N/A	2.60755	2.70003	2.02494	1.61401	#N/A	3.07081	1.58932	3.6283	2.5124	7.65909	5.04802	5.86694	7.25271	5.53691	6.32814	7.94945	6.91568	7.42573	5.56538	6.98676	5.13821	5.8269	6.71061	2.36099	6.66614	6.75516	#N/A	0.81087	#N/A	#N/A	0.750723	1.69379	#N/A	#N/A	1.57508	#N/A	4.11473	2.79245	42	ENSG00000132170	PPARG	protein_coding	peroxisome proliferator activated receptor gamma [Source:HGNC Symbol;Acc:HGNC:9236]
PLOD2	#N/A	4.39842	#N/A	1.05388	#N/A	#N/A	#N/A	#N/A	#N/A	1.29092	0.973451	1.31445	0.713768	#N/A	#N/A	#N/A	0.746415	#N/A	#N/A	#N/A	#N/A	#N/A	0.685293	#N/A	#N/A	2.81574	4.30222	4.32873	4.86862	4.26316	#N/A	#N/A	0.628601	#N/A	3.75303	2.74411	2.6651	2.71095	2.87948	2.5901	2.4528	2.4948	2.62459	4.22791	2.62411	1.98831	2.23239	1.9874	1.2389	2.83825	2.42795	1.36135	1.32202	0.974506	1.0706	1.45457	1.20389	0.8415	0.985217	#N/A	1.35222	3.71947	4.1489	42	ENSG00000152952	PLOD2	protein_coding	procollagen-lysine,2-oxoglutarate 5-dioxygenase 2 [Source:HGNC Symbol;Acc:HGNC:9082]
MYL6	#N/A	1.52129	#N/A	#N/A	#N/A	#N/A	#N/A	#N/A	#N/A	0.676451	1.22213	1.16999	#N/A	1.522	1.12482	1.14551	1.01147	1.93618	1.41577	#N/A	1.66888	1.43295	0.976738	0.927417	#N/A	0.876828	2.44892	2.24963	1.80506	1.20497	1.45187	0.775254	1.17691	1.47033	2.30866	2.08616	2.89085	2.22317	1.41382	2.07417	2.4525	2.69098	1.38912	1.57912	1.40764	2.1332	1.41871	1.76817	1.64075	1.29341	2.40966	#N/A	#N/A	#N/A	#N/A	#N/A	#N/A	#N/A	#N/A	#N/A	#N/A	1.37376	2.49502	42	ENSG00000092841	MYL6	protein_coding	myosin light chain 6 [Source:HGNC Symbol;Acc:HGNC:7587]
CD151	#N/A	2.19148	#N/A	#N/A	#N/A	#N/A	#N/A	#N/A	#N/A	1.16039	0.884633	1.03036	#N/A	1.46704	0.794875	1.13538	1.2405	1.59473	1.45852	#N/A	2.11802	0.857224	1.60578	1.33727	#N/A	1.77931	2.90269	3.06445	3.02378	1.78638	1.15027	#N/A	1.38356	1.4149	4.1154	5.41541	4.51216	3.58098	4.00951	3.82762	4.15987	4.23789	4.07567	3.32661	3.32683	3.55549	3.7916	4.19824	3.10714	3.87752	3.21444	#N/A	#N/A	#N/A	#N/A	#N/A	#N/A	#N/A	#N/A	1.53614	#N/A	3.67675	4.31452	42	ENSG00000177697	CD151	protein_coding	CD151 molecule (Raph blood group) [Source:HGNC Symbol;Acc:HGNC:1630]
ZFYVE21	#N/A	1.99436	1.07166	#N/A	1.17164	#N/A	#N/A	#N/A	#N/A	1.12498	#N/A	0.958296	#N/A	1.22956	0.761816	1.12721	#N/A	1.00048	#N/A	1.36369	1.89088	0.879493	1.31814	1.51546	1.22311	0.995827	1.08236	1.70957	1.24016	#N/A	#N/A	#N/A	#N/A	#N/A	1.23905	#N/A	1.11999	1.16206	0.861191	0.835368	1.08177	1.22965	0.819241	1.01451	0.882649	1.27213	0.904592	1.1144	2.13229	0.785482	1.2818	1.19363	#N/A	0.781779	#N/A	#N/A	#N/A	0.959389	0.954741	#N/A	1.01182	2.03244	1.25481	42	ENSG00000100711	ZFYVE21	protein_coding	zinc finger FYVE-type containing 21 [Source:HGNC Symbol;Acc:HGNC:20760]
TAF1C	#N/A	1.34638	#N/A	#N/A	#N/A	#N/A	#N/A	#N/A	#N/A	0.994097	#N/A	#N/A	#N/A	1.15067	1.2698	0.746526	1.11262	0.957595	1.28672	#N/A	#N/A	#N/A	1.15128	1.84527	1.01428	1.59983	1.6938	1.17216	#N/A	#N/A	1.22066	1.65998	1.62091	1.61593	1.68372	1.16199	1.84706	1.85134	1.4752	1.30849	1.74026	1.86167	1.66878	1.89378	1.64701	1.93022	1.73417	1.84696	2.36695	1.85654	2.00249	0.972174	1.31338	0.948237	1.26208	1.3033	#N/A	#N/A	#N/A	#N/A	1.30363	1.353	#N/A	42	ENSG00000103168	TAF1C	protein_coding	TATA-box binding protein associated factor, RNA polymerase I subunit C [Source:HGNC Symbol;Acc:HGNC:11534]
CCDC69	#N/A	#N/A	0.802461	#N/A	0.798248	0.73038	#N/A	#N/A	1.44774	#N/A	1.76421	0.915284	1.95644	10.8516	5.5892	9.01081	5.85745	7.94427	6.39482	4.69519	6.06635	6.53806	2.60691	5.6476	4.52775	#N/A	3.01478	3.25623	1.27117	#N/A	6.93681	4.1735	7.95958	1.9317	#N/A	#N/A	0.781318	#N/A	#N/A	#N/A	#N/A	1.46206	#N/A	#N/A	#N/A	0.832902	#N/A	#N/A	0.744173	#N/A	1.3403	7.35361	4.57344	4.59991	6.87689	6.4458	4.02612	6.30549	2.4715	4.44732	2.88781	0.930595	#N/A	42	ENSG00000198624	CCDC69	protein_coding	coiled-coil domain containing 69 [Source:HGNC Symbol;Acc:HGNC:24487]
AKR1C1	#N/A	#N/A	1.56364	0.708451	0.823867	0.861346	#N/A	#N/A	0.231375	1.67224	#N/A	0.365963	#N/A	0.769503	#N/A	#N/A	#N/A	#N/A	#N/A	0.705236	#N/A	#N/A	#N/A	0.655247	#N/A	0.87906	1.64253	1.55345	1.30557	#N/A	1.4899	0.604459	1.01218	1.44639	1.16019	0.8816	2.31439	1.15483	3.09197	1.59403	1.14136	#N/A	4.20888	2.6124	3.84024	1.80841	2.99162	2.30236	#N/A	4.07668	#N/A	2.68068	2.53985	0.950601	1.33906	0.992877	#N/A	0.883041	0.490303	#N/A	1.87867	1.56447	0.803115	42	ENSG00000187134	AKR1C1	protein_coding	aldo-keto reductase family 1 member C1 [Source:HGNC Symbol;Acc:HGNC:384]
AKR1C3	#N/A	#N/A	#N/A	#N/A	#N/A	#N/A	#N/A	#N/A	0.176377	1.13575	#N/A	0.234471	#N/A	0.672436	1.20188	#N/A	#N/A	1.03405	0.779361	#N/A	#N/A	#N/A	1.15837	0.383156	0.479669	0.741831	2.27518	0.841899	1.09686	#N/A	1.14343	#N/A	1.20659	1.14484	0.854414	0.479906	2.50001	0.761509	3.67624	1.27272	0.829533	0.610501	5.20912	3.61417	6.44864	2.05728	4.73615	2.11459	#N/A	7.35392	#N/A	4.45143	2.93125	1.30483	0.704043	0.892627	0.236105	0.67798	0.459377	#N/A	1.58612	1.2285	#N/A	42	ENSG00000196139	AKR1C3	protein_coding	aldo-keto reductase family 1 member C3 [Source:HGNC Symbol;Acc:HGNC:386]
MDFIC	#N/A	#N/A	#N/A	0.498467	#N/A	#N/A	#N/A	#N/A	#N/A	0.92287	#N/A	#N/A	#N/A	1.09652	1.36828	1.19528	#N/A	1.17852	1.014	1.49299	0.837259	0.882137	1.40804	1.11401	0.729976	0.898409	#N/A	#N/A	#N/A	3.00968	#N/A	#N/A	#N/A	#N/A	2.36175	1.71455	2.39626	2.05017	2.68158	2.22291	2.06138	2.31335	2.26083	2.4256	2.30083	2.19553	2.13959	2.30771	1.61275	2.50038	1.871	2.03125	2.12366	1.70541	2.42784	1.85673	1.51259	2.14006	#N/A	1.35079	1.67255	#N/A	0.719253	42	ENSG00000135272	MDFIC	protein_coding	MyoD family inhibitor domain containing [Source:HGNC Symbol;Acc:HGNC:28870]
TBC1D10A	#N/A	#N/A	#N/A	#N/A	#N/A	#N/A	#N/A	#N/A	#N/A	1.94304	#N/A	1.54067	#N/A	1.8524	0.941292	1.61704	1.70261	1.94849	1.80303	#N/A	1.70017	1.96512	1.96835	3.41003	2.70097	2.79538	#N/A	1.10765	#N/A	#N/A	1.72485	#N/A	1.96641	2.83253	7.10117	4.91569	6.24201	7.29522	6.05198	6.85447	8.07003	6.72665	6.81186	5.94241	7.30452	7.55729	6.1594	6.48293	2.58703	6.69981	11.4947	0.840205	1.30317	1.51943	0.985639	#N/A	1.01234	#N/A	0.852224	#N/A	1.9646	#N/A	#N/A	42	ENSG00000099992	TBC1D10A	protein_coding	TBC1 domain family member 10A [Source:HGNC Symbol;Acc:HGNC:23609]
PRICKLE4	#N/A	#N/A	#N/A	#N/A	#N/A	#N/A	#N/A	#N/A	#N/A	2.84352	#N/A	#N/A	#N/A	1.33652	1.72466	1.77949	#N/A	1.52121	0.813093	0.49804	0.602101	0.733567	3.23082	#N/A	#N/A	0.711239	3.85273	1.44282	1.15512	#N/A	5.82739	0.330897	3.22037	1.22103	5.14661	0.632635	4.35421	4.38315	4.84638	4.99614	4.4342	5.24821	3.79801	4.41653	4.43877	3.17347	3.71957	2.95887	1.85881	4.00913	4.37143	2.09894	2.26638	0.80526	#N/A	#N/A	#N/A	#N/A	0.363145	#N/A	1.01815	0.924476	0.629803	42	ENSG00000278224	PRICKLE4	protein_coding	prickle planar cell polarity protein 4 [Source:HGNC Symbol;Acc:HGNC:16805]
#260912	#N/A	#N/A	#N/A	#N/A	#N/A	#N/A	#N/A	#N/A	#N/A	2.75273	#N/A	#N/A	#N/A	1.45846	1.57901	2.34761	0.432676	1.24821	#N/A	0.32233	#N/A	0.493739	2.53896	0.234043	0.289785	0.266644	0.709641	0.478935	0.557908	#N/A	3.25743	0.215851	1.15435	0.582453	7.14461	0.347509	7.2436	5.8616	7.84238	5.24733	7.06161	5.61776	7.13133	6.6505	5.47393	0.818984	8.05588	6.46942	0.576323	7.50064	5.68583	1.58358	1.31824	0.535105	0.503595	#N/A	#N/A	#N/A	#N/A	#N/A	0.529848	0.457163	#N/A	42	ENSG00000260912		lncRNA	novel transcript, overlapping ACER2
DNAJA1	#N/A	#N/A	#N/A	#N/A	#N/A	#N/A	#N/A	#N/A	#N/A	1.22268	0.93357	0.929875	#N/A	1.8454	2.01283	2.0202	0.88605	1.99846	2.67549	2.9599	2.02051	1.6653	1.10823	1.57509	1.13528	#N/A	0.785167	#N/A	#N/A	#N/A	1.76248	1.41982	1.8432	0.991849	3.03794	1.46615	3.66313	3.27225	3.09194	3.81059	3.7525	4.42272	2.37037	1.91704	2.0781	2.45484	2.02336	2.43946	#N/A	1.93435	3.57965	1.74416	1.4195	#N/A	#N/A	2.26252	#N/A	3.37796	#N/A	#N/A	1.22411	1.08326	#N/A	42	ENSG00000086061	DNAJA1	protein_coding	DnaJ heat shock protein family (Hsp40) member A1 [Source:HGNC Symbol;Acc:HGNC:5229]
ADARB1	2.2072	1.13502	#N/A	#N/A	#N/A	#N/A	#N/A	#N/A	#N/A	0.463032	#N/A	#N/A	0.411953	#N/A	1.27362	0.833293	1.03605	#N/A	#N/A	#N/A	#N/A	#N/A	#N/A	#N/A	#N/A	0.878124	3.06555	3.42574	3.79667	2.28547	#N/A	#N/A	#N/A	0.761806	0.921958	1.18779	1.15298	1.20129	1.34752	1.03872	0.943155	0.906138	1.46384	1.33039	1.63709	1.55361	1.4617	1.41435	2.17736	1.51542	0.956153	2.1661	1.04416	0.628257	2.48316	1.95361	#N/A	2.32297	0.755643	1.25942	1.44505	1.25542	1.75072	41	ENSG00000197381	ADARB1	protein_coding	adenosine deaminase RNA specific B1 [Source:HGNC Symbol;Acc:HGNC:226]
GAS6	2.48791	1.8941	#N/A	#N/A	#N/A	#N/A	#N/A	#N/A	#N/A	1.14995	#N/A	0.870663	#N/A	0.462087	1.56373	1.16548	1.41235	0.888366	0.984536	#N/A	1.03423	0.749144	0.71787	1.80239	#N/A	0.847077	#N/A	#N/A	0.823582	2.00773	2.28572	1.76561	1.95834	2.33253	1.56901	0.904223	1.8735	1.6477	1.66715	1.78387	1.74256	1.20746	1.5728	1.37565	1.75851	1.51453	1.40189	1.63278	1.84429	1.72776	1.70567	#N/A	0.616993	#N/A	#N/A	#N/A	#N/A	#N/A	#N/A	#N/A	#N/A	3.32804	2.85165	41	ENSG00000183087	GAS6	protein_coding	growth arrest specific 6 [Source:HGNC Symbol;Acc:HGNC:4168]
ABHD17A	4.2773	#N/A	#N/A	#N/A	#N/A	#N/A	#N/A	#N/A	#N/A	1.62399	#N/A	1.17528	#N/A	2.74112	2.16075	2.59864	2.09229	2.90201	2.91259	2.29198	1.90648	2.58102	2.86022	1.16464	#N/A	1.28093	1.40469	#N/A	#N/A	#N/A	0.900347	#N/A	1.00525	1.84104	5.00273	4.44487	5.48711	4.78382	3.97467	4.25346	4.74974	4.40386	4.37468	3.85552	4.42874	3.53102	4.61682	4.18693	1.54161	4.2775	3.74506	0.753277	0.897511	#N/A	#N/A	1.15676	#N/A	1.48939	#N/A	#N/A	0.907526	#N/A	#N/A	41	ENSG00000129968	ABHD17A	protein_coding	abhydrolase domain containing 17A, depalmitoylase [Source:HGNC Symbol;Acc:HGNC:28756]
IGFBP2	2.98288	#N/A	#N/A	#N/A	#N/A	#N/A	#N/A	#N/A	#N/A	1.54655	#N/A	1.04767	#N/A	4.18576	3.02754	3.30125	2.29031	5.33741	2.66344	1.46083	3.81718	3.04441	3.19935	1.87785	#N/A	3.30117	3.83462	3.42453	4.72277	#N/A	1.90703	1.50651	2.63524	2.60917	11.174	4.64508	8.49383	11.4588	6.95082	8.53672	12.0521	10.0409	10.8551	6.28863	9.57677	7.62688	9.90531	9.49695	6.2611	11.6483	8.64716	#N/A	#N/A	#N/A	#N/A	#N/A	#N/A	#N/A	#N/A	#N/A	#N/A	5.34554	1.68754	41	ENSG00000115457	IGFBP2	protein_coding	insulin like growth factor binding protein 2 [Source:HGNC Symbol;Acc:HGNC:5471]
ETV1	3.06971	#N/A	1.18098	1.77204	1.34734	1.44446	#N/A	#N/A	1.40357	2.84231	#N/A	1.42764	#N/A	0.835702	1.79422	#N/A	#N/A	0.841942	1.16393	1.56776	0.993993	#N/A	#N/A	#N/A	#N/A	2.78299	1.49554	4.19068	3.10753	#N/A	#N/A	#N/A	#N/A	#N/A	11.0261	3.49964	7.04408	9.02094	7.51083	6.34166	8.82054	7.60466	8.98141	6.51876	6.53708	5.6782	7.85388	6.97529	2.98132	7.65933	6.72935	#N/A	1.25825	2.47256	#N/A	#N/A	#N/A	1.0935	#N/A	#N/A	1.80904	5.46387	4.00371	41	ENSG00000006468	ETV1	protein_coding	ETS variant transcription factor 1 [Source:HGNC Symbol;Acc:HGNC:3490]
PSMB9#240065	2.63371	#N/A	#N/A	#N/A	#N/A	#N/A	#N/A	#N/A	#N/A	1.4722	#N/A	#N/A	#N/A	2.39953	2.28393	1.71067	2.40927	1.96338	2.56751	2.30234	2.54743	3.71627	2.03607	2.26829	1.75715	#N/A	1.46305	1.13797	#N/A	#N/A	2.45589	#N/A	2.2937	4.43299	7.41946	5.09725	5.96646	7.30125	5.42702	5.5596	8.34206	6.85286	6.24745	5.58012	5.03452	5.83864	5.18425	7.07355	2.0515	5.61109	6.58155	1.47274	1.45885	0.992183	#N/A	1.17258	#N/A	#N/A	#N/A	#N/A	1.7776	#N/A	#N/A	41	ENSG00000240065	PSMB9	protein_coding	proteasome 20S subunit beta 9 [Source:HGNC Symbol;Acc:HGNC:9546]
FLT4	0.514244	#N/A	#N/A	#N/A	#N/A	#N/A	#N/A	#N/A	#N/A	0.796664	#N/A	#N/A	#N/A	6.97779	6.12804	5.84039	1.18834	3.34958	0.638784	0.4597	0.489322	0.663031	4.30095	#N/A	#N/A	0.455153	2.46205	0.939547	0.994708	#N/A	5.26562	#N/A	2.97168	1.48982	7.67113	0.708167	5.4668	9.82088	5.09481	5.69235	8.66413	6.54209	9.20502	6.8652	7.28299	3.26073	7.69072	9.75328	1.26954	6.95452	8.51707	3.59532	3.12541	#N/A	#N/A	0.471195	#N/A	#N/A	#N/A	#N/A	1.68289	0.664703	#N/A	41	ENSG00000037280	FLT4	protein_coding	fms related receptor tyrosine kinase 4 [Source:HGNC Symbol;Acc:HGNC:3767]
RFLNB#183688	0.640025	#N/A	#N/A	#N/A	#N/A	#N/A	#N/A	#N/A	#N/A	#N/A	#N/A	#N/A	#N/A	4.61793	4.32673	4.34489	1.37048	4.52077	0.830315	0.6729	#N/A	#N/A	4.31185	#N/A	0.623451	#N/A	3.32611	1.68358	1.72096	#N/A	4.52732	0.463735	5.18138	2.10442	5.60014	1.39477	6.09163	6.01181	5.93091	6.57423	7.07852	6.88643	8.85489	4.48772	5.93569	4.39404	5.78288	5.95162	1.76008	6.86987	6.33204	3.53129	1.37721	1.62409	#N/A	1.08613	#N/A	0.888659	#N/A	0.313991	1.40494	#N/A	#N/A	41	ENSG00000183688	RFLNB	protein_coding	refilin B [Source:HGNC Symbol;Acc:HGNC:28705]
VPS37B	2.05106	#N/A	#N/A	#N/A	#N/A	#N/A	#N/A	#N/A	#N/A	0.484976	#N/A	#N/A	#N/A	1.80526	1.66115	1.83433	1.56239	1.38238	1.61488	1.86027	1.6313	1.94316	1.76575	1.49171	#N/A	1.09599	0.824478	0.766514	0.975451	#N/A	0.751076	#N/A	1.00779	0.987346	1.61037	#N/A	1.77657	1.56003	1.8723	1.64843	1.6047	1.65331	1.68449	1.66055	1.81915	1.15343	1.50281	1.67088	1.30889	1.5857	1.79647	0.572733	0.813291	#N/A	1.43232	#N/A	#N/A	#N/A	#N/A	1.22089	0.96127	#N/A	#N/A	41	ENSG00000139722	VPS37B	protein_coding	VPS37B subunit of ESCRT-I [Source:HGNC Symbol;Acc:HGNC:25754]
CYFIP1#273749	1.28049	1.68827	#N/A	#N/A	#N/A	#N/A	#N/A	#N/A	#N/A	1.07694	#N/A	0.683344	#N/A	0.610851	#N/A	0.715332	0.661248	0.750864	0.693287	1.30783	0.770687	0.785559	1.17866	1.00273	#N/A	1.49403	#N/A	#N/A	#N/A	#N/A	1.01596	0.974089	0.938988	1.34556	2.40716	3.36625	2.88365	2.60048	3.69692	2.84855	2.53009	2.22507	3.23767	2.79975	2.98192	2.73169	2.70539	2.86506	1.26934	3.29394	2.27472	#N/A	#N/A	0.516734	0.697129	#N/A	#N/A	#N/A	#N/A	#N/A	0.688702	3.67642	3.87617	41	ENSG00000273749	CYFIP1	protein_coding	cytoplasmic FMR1 interacting protein 1 [Source:HGNC Symbol;Acc:HGNC:13759]
KDM7A	1.23863	#N/A	#N/A	#N/A	#N/A	#N/A	#N/A	#N/A	#N/A	#N/A	#N/A	#N/A	#N/A	1.16397	0.613035	0.721491	0.992218	1.40965	0.83798	1.74051	0.659877	1.4786	0.808079	1.17342	0.716235	#N/A	#N/A	#N/A	#N/A	2.88634	1.18084	1.34223	1.25305	1.0318	0.330344	#N/A	#N/A	0.339871	0.31015	0.340096	#N/A	0.532436	0.332963	#N/A	#N/A	0.477646	0.421652	0.379518	0.97953	0.432824	0.551474	1.18996	1.15467	0.941093	1.27687	0.821934	1.64411	2.00635	#N/A	2.15242	0.62282	0.655749	1.1108	41	ENSG00000006459	KDM7A	protein_coding	lysine demethylase 7A [Source:HGNC Symbol;Acc:HGNC:22224]
TCEA2	1.43796	#N/A	#N/A	#N/A	#N/A	#N/A	#N/A	#N/A	#N/A	1.64639	#N/A	#N/A	#N/A	1.13886	1.4354	1.26797	1.64676	1.25696	1.07363	#N/A	#N/A	#N/A	1.53892	#N/A	1.00133	1.68217	2.39795	1.56759	1.40935	#N/A	0.915857	#N/A	1.4766	0.765124	6.5604	2.90336	6.39959	6.83923	6.49423	5.50351	6.82505	6.37535	6.83578	4.46716	5.82661	5.29257	6.61853	5.99526	2.29247	6.30358	5.4305	1.90346	0.838977	1.53736	#N/A	1.15612	#N/A	1.23044	#N/A	#N/A	1.77669	1.40774	#N/A	41	ENSG00000171703	TCEA2	protein_coding	transcription elongation factor A2 [Source:HGNC Symbol;Acc:HGNC:11614]
KL	2.19624	#N/A	#N/A	#N/A	#N/A	#N/A	#N/A	#N/A	#N/A	1.95568	#N/A	0.757425	#N/A	#N/A	1.18971	#N/A	#N/A	#N/A	#N/A	#N/A	#N/A	#N/A	1.57285	#N/A	1.03475	0.950569	#N/A	#N/A	2.25569	0.863123	2.47691	0.899169	2.60507	2.08747	8.25095	3.41163	7.17962	10.9358	7.56493	7.91287	10.6612	7.40715	8.64904	5.64173	8.85011	7.09439	6.44954	11.1368	2.84307	6.72452	9.02254	3.38575	3.1758	1.83774	3.21415	2.7157	0.61476	3.06447	0.998909	#N/A	3.05008	4.8432	2.2624	41	ENSG00000133116	KL	protein_coding	klotho [Source:HGNC Symbol;Acc:HGNC:6344]
PPP4R1	1.31659	#N/A	#N/A	#N/A	#N/A	#N/A	#N/A	#N/A	#N/A	0.903536	#N/A	0.763287	#N/A	0.559554	0.468624	0.581432	1.2165	0.660754	#N/A	0.829713	1.26454	#N/A	0.813302	0.781188	#N/A	1.88893	#N/A	1.09081	0.763425	#N/A	0.680586	#N/A	0.636277	1.49122	1.30241	1.30157	1.41912	1.23317	1.29717	1.35108	1.26488	1.38006	1.13013	1.35013	1.42305	1.39208	1.24184	1.33704	2.02514	1.16557	1.21626	0.624081	0.448874	#N/A	#N/A	#N/A	#N/A	#N/A	#N/A	1.12787	0.93578	1.20379	0.950865	41	ENSG00000154845	PPP4R1	protein_coding	protein phosphatase 4 regulatory subunit 1 [Source:HGNC Symbol;Acc:HGNC:9320]
NBEAL2	1.59292	#N/A	#N/A	#N/A	#N/A	#N/A	#N/A	#N/A	#N/A	1.22879	#N/A	#N/A	#N/A	2.0218	1.47064	1.50993	2.19235	2.22086	4.33558	1.36488	1.94638	1.28447	1.98003	1.73271	1.70009	#N/A	1.18699	1.13704	#N/A	#N/A	1.2458	#N/A	2.04018	2.4775	3.23016	2.32766	3.43094	4.05181	2.89405	3.61508	3.93548	3.06162	2.76811	3.12877	2.74289	3.05488	2.5571	3.21843	3.05499	2.5465	3.70057	1.46546	1.59705	0.91253	#N/A	1.51809	#N/A	#N/A	#N/A	#N/A	2.07808	#N/A	#N/A	41	ENSG00000160796	NBEAL2	protein_coding	neurobeachin like 2 [Source:HGNC Symbol;Acc:HGNC:31928]
GMFG	0.682196	#N/A	#N/A	0.772984	#N/A	#N/A	#N/A	#N/A	#N/A	1.8785	#N/A	#N/A	#N/A	3.47059	3.5998	4.71379	2.75351	2.60786	0.944045	0.646336	0.677691	0.699465	3.13716	0.458325	0.532723	0.659744	#N/A	#N/A	#N/A	#N/A	3.54771	0.432024	4.95803	1.34019	9.8137	0.498747	5.47893	7.9442	5.54438	6.139	9.43295	7.958	8.20326	5.9712	5.52582	5.57183	5.85079	8.27673	1.93952	6.60077	10.4512	2.4642	1.54386	#N/A	#N/A	0.864639	#N/A	#N/A	#N/A	#N/A	2.50025	#N/A	#N/A	41	ENSG00000130755	GMFG	protein_coding	glia maturation factor gamma [Source:HGNC Symbol;Acc:HGNC:4374]
PEAK1	0.805339	2.46774	#N/A	#N/A	#N/A	#N/A	#N/A	#N/A	#N/A	#N/A	#N/A	#N/A	#N/A	#N/A	0.546578	#N/A	#N/A	0.361997	#N/A	1.43396	0.949947	#N/A	0.485252	1.02894	#N/A	#N/A	#N/A	#N/A	0.53171	1.89019	1.1778	1.33813	1.05744	1.00172	0.724255	0.974781	0.630114	0.645978	0.763398	0.653267	0.615154	0.663519	0.81575	0.737276	0.825142	1.10287	0.787198	0.863145	1.03361	0.74522	0.448479	1.95654	0.773963	#N/A	2.27151	1.99801	1.8495	1.56674	#N/A	1.49237	0.728989	2.60299	1.34237	41	ENSG00000173517	PEAK1	protein_coding	pseudopodium enriched atypical kinase 1 [Source:HGNC Symbol;Acc:HGNC:29431]
FUT1	0.147741	#N/A	#N/A	#N/A	#N/A	#N/A	#N/A	#N/A	#N/A	1.47572	#N/A	#N/A	#N/A	1.25287	0.479254	0.448074	0.169529	0.379374	0.179907	#N/A	0.189358	0.194328	0.771935	#N/A	#N/A	0.161327	0.396808	0.235459	0.240121	#N/A	0.764286	#N/A	0.443293	0.279469	5.87888	0.205452	5.61624	6.76354	6.04793	6.99414	9.68575	0.502486	8.27364	0.625589	0.521688	0.404282	6.33153	7.01619	0.251474	6.00073	7.73081	2.54528	0.372287	0.203884	#N/A	0.185853	#N/A	#N/A	#N/A	#N/A	0.278921	0.207851	#N/A	41	ENSG00000174951	FUT1	protein_coding	fucosyltransferase 1 (H blood group) [Source:HGNC Symbol;Acc:HGNC:4012]
PEA15	1.24969	0.586196	#N/A	#N/A	#N/A	#N/A	#N/A	#N/A	#N/A	1.57471	0.362277	0.933026	#N/A	1.07862	1.24824	0.972092	1.10788	#N/A	#N/A	#N/A	0.983148	#N/A	1.31534	1.0763	#N/A	2.38698	3.55972	2.24077	1.40137	#N/A	1.09356	#N/A	0.788622	1.27478	4.75855	1.8032	5.59831	4.77103	4.26135	4.20107	6.81644	5.4064	4.76098	3.7297	4.17924	3.04799	3.60734	4.357	#N/A	4.04513	4.54216	1.54036	0.89491	#N/A	#N/A	2.08699	#N/A	#N/A	#N/A	#N/A	1.32511	1.9537	1.67382	41	ENSG00000162734	PEA15	protein_coding	proliferation and apoptosis adaptor protein 15 [Source:HGNC Symbol;Acc:HGNC:8822]
GPR17	0.49911	#N/A	#N/A	#N/A	#N/A	#N/A	#N/A	#N/A	#N/A	2.22811	#N/A	#N/A	#N/A	3.08733	2.37289	2.91945	0.608336	1.16082	0.47833	0.407573	#N/A	#N/A	1.32812	0.291603	#N/A	0.358083	0.765922	0.538397	0.538267	#N/A	4.22459	0.269953	1.03975	0.620706	4.78659	0.486007	5.17093	4.81482	6.821	7.10868	6.356	5.1315	5.57267	4.84361	5.69949	2.57434	5.42734	5.9853	0.636748	6.05409	5.68298	2.29317	#N/A	0.487009	0.646255	#N/A	#N/A	#N/A	#N/A	#N/A	#N/A	0.504533	0.36721	41	ENSG00000144230	GPR17	protein_coding	G protein-coupled receptor 17 [Source:HGNC Symbol;Acc:HGNC:4471]
KCTD1	1.03914	2.45959	0.996875	0.551	0.803946	#N/A	#N/A	#N/A	0.959744	0.537112	#N/A	#N/A	#N/A	2.36116	2.43621	1.50909	#N/A	1.9934	1.47844	2.9572	2.05415	2.39325	1.30511	1.73618	1.36542	1.06488	2.29923	5.31458	5.40802	#N/A	0.886886	1.1925	1.61386	#N/A	#N/A	#N/A	#N/A	#N/A	#N/A	#N/A	#N/A	#N/A	#N/A	0.513473	0.569646	0.711644	0.568622	0.52258	#N/A	0.708044	#N/A	1.95838	#N/A	2.69777	3.72016	2.51839	#N/A	1.91215	0.832697	1.74012	0.956431	4.55054	2.10567	41	ENSG00000134504	KCTD1	protein_coding	potassium channel tetramerization domain containing 1 [Source:HGNC Symbol;Acc:HGNC:18249]
ZNF43#198521	1.0102	#N/A	#N/A	#N/A	#N/A	#N/A	#N/A	#N/A	#N/A	1.06221	1.02435	#N/A	#N/A	#N/A	#N/A	0.526004	#N/A	#N/A	0.954232	#N/A	#N/A	#N/A	1.30251	1.47564	#N/A	1.38897	0.832852	1.05442	#N/A	#N/A	0.709394	#N/A	0.702025	1.19459	1.19001	2.02612	2.05788	1.59364	2.7161	1.61271	1.36316	0.838977	2.5631	1.62604	2.46817	2.26573	1.95294	2.03113	1.48636	3.04733	1.47093	0.714255	0.558411	0.689069	1.03549	0.833525	1.26784	0.989334	#N/A	2.04738	1.67369	0.928662	1.18822	41	ENSG00000198521	ZNF43	protein_coding	zinc finger protein 43 [Source:HGNC Symbol;Acc:HGNC:13109]
RAC1	0.9076	#N/A	#N/A	#N/A	#N/A	#N/A	#N/A	#N/A	#N/A	1.40256	0.809939	1.38286	#N/A	0.834405	0.805138	0.4863	1.14006	0.807235	#N/A	#N/A	1.09853	0.885904	0.832821	1.11418	#N/A	1.12842	#N/A	#N/A	#N/A	#N/A	1.26776	0.778082	1.08966	1.09917	2.72445	3.40008	3.73517	2.65787	2.73091	2.64474	2.89129	3.0482	2.67611	2.35568	2.69592	2.07389	2.51245	2.72895	1.22252	2.54451	2.61879	#N/A	#N/A	#N/A	#N/A	0.73463	#N/A	1.05357	#N/A	1.29058	0.705022	1.23207	1.16794	41	ENSG00000136238	RAC1	protein_coding	Rac family small GTPase 1 [Source:HGNC Symbol;Acc:HGNC:9801]
TRIOBP	0.797297	1.55532	#N/A	#N/A	#N/A	#N/A	#N/A	#N/A	#N/A	1.25304	#N/A	0.760822	0.423795	#N/A	#N/A	#N/A	0.689603	#N/A	#N/A	#N/A	#N/A	#N/A	#N/A	#N/A	#N/A	1.44457	0.859342	1.47565	1.17795	#N/A	1.26562	1.06984	1.54655	1.84614	2.31269	2.12024	2.40865	2.29997	2.6506	2.28135	2.28178	2.06335	2.37679	2.56642	2.30779	2.47077	2.34397	2.40611	2.31704	2.36044	2.4212	0.996266	1.14115	1.10486	0.809131	1.58036	#N/A	0.946739	0.680493	#N/A	1.35107	1.94406	1.51266	41	ENSG00000100106	TRIOBP	protein_coding	TRIO and F-actin binding protein [Source:HGNC Symbol;Acc:HGNC:17009]
PLAC4	0.173902	#N/A	#N/A	#N/A	#N/A	#N/A	#N/A	#N/A	#N/A	1.49484	#N/A	0.0796297	#N/A	1.98778	1.45515	0.72519	#N/A	#N/A	#N/A	0.180894	#N/A	0.167594	0.82937	#N/A	0.14142	0.16211	0.285206	0.261038	0.229586	#N/A	1.822	0.108805	0.448585	0.362583	3.27277	0.182116	3.50649	4.10412	3.27055	3.29055	3.19946	2.91942	3.7333	3.41169	1.50832	0.496243	3.06512	2.62076	0.401414	4.16395	3.28074	1.74146	0.658925	#N/A	#N/A	0.177311	#N/A	0.145796	#N/A	#N/A	0.329593	0.180258	#N/A	41	ENSG00000280109	PLAC4	lncRNA	placenta enriched 4 [Source:HGNC Symbol;Acc:HGNC:14616]
SCO2	0.342322	#N/A	#N/A	#N/A	#N/A	#N/A	#N/A	#N/A	#N/A	1.67652	#N/A	#N/A	#N/A	0.957888	#N/A	1.8619	0.438518	0.625405	0.286351	0.250578	#N/A	#N/A	1.45197	0.168799	0.233481	0.209354	#N/A	#N/A	#N/A	#N/A	2.1838	#N/A	#N/A	0.545271	5.25154	0.313662	7.56173	8.08268	5.66867	5.46062	6.86851	0.73292	8.73452	6.38446	0.839244	0.489591	7.38707	6.26989	0.654311	8.00407	5.86098	2.80997	1.18873	0.387096	0.486723	0.269975	0.123839	0.262755	0.22244	#N/A	0.493313	0.273518	#N/A	41	ENSG00000284194	SCO2	protein_coding	synthesis of cytochrome C oxidase 2 [Source:HGNC Symbol;Acc:HGNC:10604]
PARM1	0.641893	#N/A	3.68763	1.84851	4.40342	2.69232	0.23686	#N/A	0.451052	0.660454	0.264189	0.650119	#N/A	3.89385	2.66005	3.10289	0.798129	5.56798	3.49005	1.09814	2.19611	2.36494	1.09658	0.553965	#N/A	0.892888	3.24137	1.9365	#N/A	#N/A	2.17338	1.70959	1.86573	#N/A	0.933783	#N/A	0.83421	0.802117	0.620421	0.944511	1.08835	0.931763	#N/A	0.787836	#N/A	1.07792	0.636737	0.760408	#N/A	#N/A	0.807925	#N/A	#N/A	#N/A	#N/A	#N/A	#N/A	#N/A	#N/A	#N/A	#N/A	3.04924	2.10762	41	ENSG00000169116	PARM1	protein_coding	prostate androgen-regulated mucin-like protein 1 [Source:HGNC Symbol;Acc:HGNC:24536]
EPCAM-DT	0.66808	#N/A	#N/A	#N/A	#N/A	#N/A	#N/A	#N/A	#N/A	#N/A	#N/A	#N/A	#N/A	5.31674	3.24101	3.75399	2.11838	4.42833	2.12016	0.994043	1.59133	1.6088	3.75723	0.881045	#N/A	0.963702	1.21952	#N/A	#N/A	#N/A	2.04513	#N/A	3.50795	#N/A	3.73046	1.16484	2.92463	3.91171	2.92773	3.20162	4.37416	3.56826	3.67377	3.45668	4.02517	3.99101	3.38738	3.4565	#N/A	2.80694	4.12066	2.54247	1.89332	1.96152	2.35015	1.75139	#N/A	#N/A	#N/A	0.42073	1.02127	2.86876	0.96831	41	ENSG00000234690	EPCAM-DT	lncRNA	EPCAM divergent transcript [Source:HGNC Symbol;Acc:HGNC:52639]
#253177	0.240575	#N/A	#N/A	#N/A	#N/A	#N/A	#N/A	#N/A	#N/A	#N/A	#N/A	#N/A	#N/A	5.24826	1.33595	2.31373	#N/A	0.785624	0.327907	#N/A	0.339319	0.32341	2.37516	0.234192	#N/A	#N/A	0.756939	0.494938	0.458996	#N/A	4.26363	#N/A	0.673517	0.492039	8.10502	0.301307	7.37533	8.62483	5.14737	7.50912	8.30788	4.60117	8.47434	3.88304	5.38964	0.808243	8.336	8.69064	0.58609	7.44399	9.03136	2.94269	#N/A	0.37612	0.521101	0.329063	#N/A	0.35579	#N/A	#N/A	0.500569	0.326781	0.303193	41	ENSG00000253177		lncRNA	novel transcript
NAV3	#N/A	4.17579	3.36259	2.45294	3.80874	3.95263	2.5542	#N/A	2.70743	#N/A	1.69845	#N/A	1.56567	#N/A	#N/A	#N/A	#N/A	#N/A	#N/A	#N/A	0.721086	#N/A	#N/A	#N/A	#N/A	0.781166	3.79844	4.87229	5.24976	3.30295	#N/A	0.768009	0.378588	0.725948	1.50064	0.925583	1.35086	1.60339	0.561944	2.25092	2.84	2.78035	1.18664	#N/A	0.557657	#N/A	#N/A	#N/A	#N/A	#N/A	3.45457	4.44712	3.16013	2.46423	5.27573	3.52092	2.90074	3.70306	2.87404	0.762752	1.97878	3.7187	4.47224	41	ENSG00000067798	NAV3	protein_coding	neuron navigator 3 [Source:HGNC Symbol;Acc:HGNC:15998]
LOXL2	#N/A	4.4865	0.638609	1.4609	0.766275	0.903815	#N/A	#N/A	0.676132	1.98278	0.828609	#N/A	#N/A	#N/A	#N/A	#N/A	0.882057	#N/A	#N/A	#N/A	0.904012	#N/A	#N/A	#N/A	#N/A	3.13273	3.41216	3.47655	3.35504	3.37514	2.48026	2.36654	2.88863	2.56801	3.59423	7.03014	3.30601	3.67495	4.13619	3.68848	3.74793	3.50427	3.6167	3.91634	4.09318	3.8242	3.9344	3.99801	3.21311	3.89816	3.61481	#N/A	0.869716	#N/A	#N/A	#N/A	1.52194	#N/A	#N/A	#N/A	1.21734	3.29374	1.68397	41	ENSG00000134013	LOXL2	protein_coding	lysyl oxidase like 2 [Source:HGNC Symbol;Acc:HGNC:6666]
CAV2	#N/A	3.27927	#N/A	#N/A	#N/A	#N/A	#N/A	#N/A	#N/A	1.68701	#N/A	#N/A	#N/A	3.07911	2.79558	2.04731	#N/A	3.01648	4.04609	2.48634	3.16007	2.26839	2.40556	1.81001	#N/A	3.78094	3.70504	2.88242	4.57554	1.48625	2.52391	1.23151	2.37113	2.52584	12.4815	7.82346	8.18249	12.9673	7.72009	7.91299	10.7333	9.13628	10.3037	7.54169	8.62224	9.40251	9.59879	10.6102	2.77841	9.12509	9.5805	#N/A	#N/A	#N/A	#N/A	#N/A	#N/A	#N/A	#N/A	#N/A	0.785745	3.72537	2.23185	41	ENSG00000105971	CAV2	protein_coding	caveolin 2 [Source:HGNC Symbol;Acc:HGNC:1528]
ECE1	#N/A	1.70699	0.376085	#N/A	0.614342	#N/A	#N/A	#N/A	#N/A	2.3746	0.665124	0.818596	#N/A	#N/A	#N/A	#N/A	0.643296	#N/A	#N/A	#N/A	#N/A	#N/A	0.650163	#N/A	#N/A	3.44189	4.56645	4.19647	3.68675	3.01185	#N/A	0.885796	#N/A	#N/A	7.00437	6.25894	6.527	7.74465	7.06015	6.65801	8.42673	6.68891	8.14642	6.94766	7.06847	5.98328	7.04115	8.17537	3.97661	7.41714	7.29664	0.975146	1.1557	0.639963	1.20898	1.39185	#N/A	#N/A	0.676679	1.94905	1.79795	1.58957	1.49314	41	ENSG00000117298	ECE1	protein_coding	endothelin converting enzyme 1 [Source:HGNC Symbol;Acc:HGNC:3146]
VIM	#N/A	1.39696	1.55301	#N/A	1.97397	#N/A	1.04209	#N/A	1.16483	2.70319	1.39123	#N/A	#N/A	#N/A	#N/A	#N/A	#N/A	0.699506	0.631783	#N/A	0.724199	#N/A	0.678026	0.685136	#N/A	2.76865	2.12713	2.26677	1.4297	#N/A	0.727578	#N/A	1.00397	1.29001	10.9419	7.5284	13.7548	14.2128	8.90066	9.04206	11.6398	10.1121	12.5676	9.93493	10.4689	7.58946	12.2412	11.3078	3.14554	12.3197	11.5051	1.02197	#N/A	#N/A	#N/A	0.930837	#N/A	#N/A	#N/A	#N/A	0.480252	2.28947	2.47239	41	ENSG00000026025	VIM	protein_coding	vimentin [Source:HGNC Symbol;Acc:HGNC:12692]
PRXL2A	#N/A	0.770132	#N/A	#N/A	#N/A	#N/A	#N/A	#N/A	#N/A	1.9166	0.536721	0.724255	#N/A	3.32292	2.6416	2.31576	1.24303	4.0418	5.15323	1.47643	3.44939	1.20443	2.44883	2.46984	#N/A	2.21995	2.25442	2.6969	3.0477	#N/A	1.87744	#N/A	2.22349	1.17278	4.61207	3.65741	4.73804	4.62114	5.94161	5.39148	4.83097	3.99904	5.98972	5.25252	6.2947	5.61504	5.46265	4.9087	1.25252	6.0185	5.02173	#N/A	#N/A	#N/A	#N/A	#N/A	#N/A	#N/A	#N/A	#N/A	#N/A	4.08846	1.43397	41	ENSG00000122378	PRXL2A	protein_coding	peroxiredoxin like 2A [Source:HGNC Symbol;Acc:HGNC:28651]
VWCE	#N/A	#N/A	2.90147	0.136654	0.154736	0.116529	#N/A	#N/A	0.0613588	0.566816	0.0556428	0.0958706	0.163575	#N/A	1.38176	0.548012	0.218629	#N/A	#N/A	#N/A	#N/A	#N/A	#N/A	0.150441	#N/A	0.196005	0.383519	0.282068	0.237151	#N/A	1.78817	#N/A	0.653281	0.240581	#N/A	#N/A	#N/A	0.848785	#N/A	0.856567	0.8561	0.663681	0.652663	0.914505	0.55236	0.640796	0.656325	0.747674	#N/A	0.688504	1.11593	2.87168	0.514128	0.257856	0.260968	#N/A	0.10919	#N/A	0.133632	#N/A	0.326667	0.174979	0.171575	41	ENSG00000167992	VWCE	protein_coding	von Willebrand factor C and EGF domains [Source:HGNC Symbol;Acc:HGNC:26487]
CCND1	#N/A	#N/A	#N/A	#N/A	0.53973	#N/A	#N/A	#N/A	#N/A	4.0841	#N/A	#N/A	#N/A	2.92788	1.66865	2.9337	#N/A	2.99401	1.04176	#N/A	0.721871	0.953542	1.66644	0.587796	#N/A	0.680158	1.25032	1.24064	1.42982	#N/A	1.61012	#N/A	2.13139	1.99345	9.50895	1.3352	7.73841	6.8812	6.97661	9.75202	8.2267	6.00697	9.8809	6.88689	7.51076	5.12197	10.611	9.88676	1.39466	8.12828	8.53702	1.44316	#N/A	#N/A	1.25417	0.775181	#N/A	#N/A	#N/A	#N/A	1.30404	1.0128	0.613398	41	ENSG00000110092	CCND1	protein_coding	cyclin D1 [Source:HGNC Symbol;Acc:HGNC:1582]
DPY19L1	#N/A	#N/A	#N/A	#N/A	#N/A	#N/A	#N/A	#N/A	#N/A	1.34726	#N/A	1.34231	#N/A	0.981284	0.64952	0.980705	1.269	0.965034	0.987546	1.6563	#N/A	#N/A	1.25922	#N/A	#N/A	1.35668	#N/A	#N/A	1.02624	#N/A	0.998592	#N/A	1.32859	1.07239	3.5246	3.70524	3.64353	3.71981	3.57867	4.10739	3.77194	3.16393	3.35168	2.87141	2.56759	3.3131	2.56086	3.40626	0.754023	2.68044	3.8427	0.952729	0.626819	1.03899	1.0373	1.02555	1.24298	1.88155	0.951043	#N/A	1.42133	#N/A	#N/A	41	ENSG00000173852	DPY19L1	protein_coding	dpy-19 like C-mannosyltransferase 1 [Source:HGNC Symbol;Acc:HGNC:22205]
NAPRT#147813	#N/A	#N/A	#N/A	#N/A	#N/A	#N/A	#N/A	#N/A	#N/A	1.33665	0.175837	#N/A	#N/A	1.53446	2.41039	1.32298	0.864873	2.33732	0.692018	#N/A	0.782776	1.25493	1.31833	0.461098	#N/A	0.648792	0.990212	1.12397	#N/A	#N/A	1.96177	#N/A	1.3528	#N/A	1.61846	0.859836	2.23826	1.734	2.13354	1.97202	1.58453	1.96424	1.86768	1.53754	1.54271	2.33779	1.62923	1.73489	1.69042	2.15185	2.10645	1.72865	0.851962	1.07271	1.02472	0.855681	#N/A	0.848617	#N/A	#N/A	1.39424	#N/A	#N/A	41	ENSG00000147813	NAPRT	protein_coding	nicotinate phosphoribosyltransferase [Source:HGNC Symbol;Acc:HGNC:30450]
PICALM	#N/A	#N/A	#N/A	#N/A	#N/A	#N/A	#N/A	#N/A	#N/A	0.390627	#N/A	#N/A	#N/A	0.806586	0.716108	0.686176	0.776437	0.930997	0.957282	1.53929	0.664331	1.03676	0.849968	1.32725	0.807409	0.568599	#N/A	#N/A	#N/A	0.911504	0.80009	0.960256	1.04899	1.0753	0.652512	0.950316	0.598632	0.625083	0.509202	0.65948	0.636878	0.869437	0.448496	0.552349	0.493013	0.893561	0.495454	0.675578	1.50496	0.429767	0.552462	0.307544	#N/A	#N/A	0.469269	0.870407	#N/A	#N/A	#N/A	0.784118	#N/A	0.498669	#N/A	41	ENSG00000073921	PICALM	protein_coding	phosphatidylinositol binding clathrin assembly protein [Source:HGNC Symbol;Acc:HGNC:15514]
RHOJ	4.32391	6.33352	0.579355	1.07755	0.674439	0.967369	#N/A	#N/A	#N/A	2.67405	#N/A	1.66997	#N/A	#N/A	0.979304	0.358495	0.619934	#N/A	#N/A	#N/A	#N/A	#N/A	#N/A	#N/A	#N/A	4.0826	5.09169	4.20669	5.20758	2.84435	#N/A	1.00074	#N/A	0.78408	8.5058	8.52607	7.06983	9.6764	7.40273	7.54492	9.9984	7.42008	9.29435	7.18195	7.58398	8.08515	8.05737	9.19723	2.88135	7.3	8.69547	#N/A	0.545696	#N/A	#N/A	#N/A	1.5468	#N/A	#N/A	#N/A	0.548085	4.90694	5.62119	40	ENSG00000126785	RHOJ	protein_coding	ras homolog family member J [Source:HGNC Symbol;Acc:HGNC:688]
DISC1	3.76307	#N/A	0.303114	0.575095	#N/A	0.576394	0.701649	#N/A	#N/A	1.66379	#N/A	#N/A	#N/A	#N/A	#N/A	1.12899	0.79572	0.617851	0.768828	#N/A	#N/A	#N/A	0.815519	0.753842	#N/A	#N/A	#N/A	#N/A	#N/A	#N/A	0.765455	0.793647	0.746863	1.20768	2.43423	6.29726	3.97173	3.85954	5.15955	3.7989	3.10157	1.11054	6.18441	4.08177	5.14475	3.76083	5.42928	4.76766	#N/A	6.13555	2.05853	#N/A	1.53969	1.45984	0.845884	0.55411	2.81883	#N/A	0.660323	#N/A	1.15431	#N/A	1.77588	40	ENSG00000162946	DISC1	protein_coding	DISC1 scaffold protein [Source:HGNC Symbol;Acc:HGNC:2888]
MBOAT2	4.73099	#N/A	#N/A	1.0479	#N/A	#N/A	#N/A	#N/A	#N/A	2.50882	#N/A	#N/A	#N/A	0.893436	#N/A	#N/A	#N/A	1.61275	1.25615	1.73793	1.27834	#N/A	1.34292	1.21118	1.09989	6.00823	1.14756	1.09413	#N/A	3.01041	#N/A	#N/A	#N/A	#N/A	7.91501	4.10492	6.67688	9.63776	6.66017	8.17931	9.67045	7.60122	8.17298	10.5443	5.21058	8.26431	7.23682	7.90513	2.94693	6.427	8.19687	0.983891	1.16331	#N/A	0.917692	1.56426	1.66449	#N/A	#N/A	#N/A	1.76347	3.15948	2.95807	40	ENSG00000143797	MBOAT2	protein_coding	membrane bound O-acyltransferase domain containing 2 [Source:HGNC Symbol;Acc:HGNC:25193]
EBF3	1.58883	5.22108	#N/A	0.749465	#N/A	#N/A	#N/A	#N/A	#N/A	1.40167	#N/A	1.37856	0.480061	#N/A	#N/A	#N/A	0.4142	#N/A	#N/A	#N/A	#N/A	#N/A	#N/A	#N/A	#N/A	3.66027	4.69776	4.38281	5.17067	5.67525	#N/A	#N/A	#N/A	#N/A	4.06693	3.52011	2.61715	3.30472	2.33996	3.01816	3.40445	4.34989	2.05388	3.25239	2.02382	2.92002	2.21012	2.40101	3.12739	1.82522	3.46823	0.566634	1.00909	0.815768	0.911928	0.87452	1.05627	0.924913	#N/A	0.95915	1.36315	5.07217	4.47538	40	ENSG00000108001	EBF3	protein_coding	EBF transcription factor 3 [Source:HGNC Symbol;Acc:HGNC:19087]
EPHA2	3.66854	#N/A	#N/A	#N/A	#N/A	#N/A	#N/A	#N/A	#N/A	2.29725	#N/A	#N/A	#N/A	2.74664	2.09533	2.83461	1.26753	2.60328	2.08876	1.96816	3.00174	2.34315	2.97201	1.42184	#N/A	4.79564	3.75264	3.56905	5.46265	#N/A	1.40422	1.33567	2.13695	2.68629	7.52884	5.18663	7.22996	10.836	6.23374	7.4448	9.65436	7.46024	8.72505	5.5139	8.88755	6.8988	9.26938	8.90704	3.37848	8.07611	11.2105	#N/A	#N/A	#N/A	#N/A	#N/A	#N/A	#N/A	#N/A	#N/A	#N/A	3.68328	2.67575	40	ENSG00000142627	EPHA2	protein_coding	EPH receptor A2 [Source:HGNC Symbol;Acc:HGNC:3386]
ARHGAP26	1.3139	1.85752	#N/A	#N/A	#N/A	0.610687	#N/A	#N/A	#N/A	0.850088	#N/A	#N/A	#N/A	0.823843	1.02636	0.427656	0.851482	0.840203	0.774772	1.11418	0.91795	0.703644	0.949173	1.37067	#N/A	0.672881	#N/A	#N/A	#N/A	2.45971	1.27663	0.694669	1.36671	1.47511	1.58422	2.26998	1.30689	1.42411	1.70002	1.4523	1.32538	1.43132	1.65827	1.74483	1.52976	1.46589	1.46204	1.46658	0.673894	1.24912	1.88458	#N/A	#N/A	1.32549	#N/A	#N/A	0.996277	#N/A	#N/A	#N/A	#N/A	#N/A	#N/A	40	ENSG00000145819	ARHGAP26	protein_coding	Rho GTPase activating protein 26 [Source:HGNC Symbol;Acc:HGNC:17073]
RGS5	1.88051	2.05044	#N/A	#N/A	#N/A	#N/A	#N/A	#N/A	#N/A	#N/A	#N/A	#N/A	#N/A	4.03263	2.89092	2.89586	1.67846	6.90543	3.01345	1.29666	7.13952	2.15673	2.08985	3.17361	#N/A	3.25121	2.24249	1.68635	2.44518	1.64605	2.63945	#N/A	1.82075	1.63198	8.34062	7.9066	6.43973	7.57656	5.35447	6.30597	7.57887	8.08412	7.76879	6.10584	6.52478	5.86127	6.64237	6.88052	1.50948	7.30731	6.93026	#N/A	#N/A	#N/A	#N/A	#N/A	#N/A	#N/A	#N/A	#N/A	#N/A	2.36416	2.4382	40	ENSG00000143248	RGS5	protein_coding	regulator of G protein signaling 5 [Source:HGNC Symbol;Acc:HGNC:10001]
DPYSL3	1.90171	5.05871	#N/A	#N/A	#N/A	#N/A	#N/A	#N/A	#N/A	1.03013	#N/A	#N/A	#N/A	#N/A	#N/A	#N/A	#N/A	#N/A	#N/A	#N/A	#N/A	#N/A	#N/A	#N/A	#N/A	2.5752	0.52824	2.18489	3.41759	1.54023	1.28806	#N/A	1.25375	1.41469	1.55923	1.75755	2.42948	1.44782	4.42833	1.89001	1.21991	1.25133	5.78566	3.36431	4.23316	2.24411	5.65782	2.78535	1.36983	6.89321	1.08505	3.7617	1.30993	1.29423	3.84936	4.05744	2.15285	2.98249	1.12375	1.37942	1.62254	3.26088	2.27098	40	ENSG00000113657	DPYSL3	protein_coding	dihydropyrimidinase like 3 [Source:HGNC Symbol;Acc:HGNC:3015]
TNFRSF14#157873	2.83091	#N/A	#N/A	#N/A	#N/A	#N/A	#N/A	#N/A	#N/A	2.38786	#N/A	1.16971	0.625567	0.530774	1.05483	0.779229	1.09829	#N/A	1.26207	#N/A	#N/A	#N/A	1.32097	1.7185	#N/A	1.01646	#N/A	#N/A	#N/A	#N/A	2.09402	2.46544	1.95555	2.58534	11.3907	6.46983	7.49661	11.7595	6.52973	9.55056	11.0555	8.30465	8.51446	7.38748	9.73574	8.13438	7.70911	8.73438	4.27771	8.77297	9.86635	1.02217	1.35822	#N/A	0.812256	1.73452	#N/A	1.49251	0.991916	#N/A	1.70241	#N/A	#N/A	40	ENSG00000157873	TNFRSF14	protein_coding	TNF receptor superfamily member 14 [Source:HGNC Symbol;Acc:HGNC:11912]
HERC5	1.30516	#N/A	#N/A	#N/A	#N/A	#N/A	#N/A	#N/A	#N/A	1.8011	#N/A	0.589296	#N/A	1.6183	1.57476	1.72553	#N/A	1.48472	1.6354	#N/A	0.928592	#N/A	2.66402	#N/A	1.65262	1.17423	#N/A	#N/A	1.19453	#N/A	2.04378	1.02421	1.31918	1.15683	7.11393	2.82789	6.41523	7.69493	4.80539	6.4019	7.8427	6.71349	6.50678	5.19053	8.64234	4.65945	5.22468	7.17879	1.12493	5.21073	7.55101	1.26989	1.35992	1.50397	#N/A	1.24461	#N/A	0.949078	#N/A	#N/A	3.34246	#N/A	#N/A	40	ENSG00000138646	HERC5	protein_coding	HECT and RLD domain containing E3 ubiquitin protein ligase 5 [Source:HGNC Symbol;Acc:HGNC:24368]
CPT1A	1.94593	1.37232	#N/A	#N/A	#N/A	#N/A	#N/A	#N/A	#N/A	0.769848	#N/A	#N/A	#N/A	0.593523	#N/A	0.726207	0.718681	0.955925	1.09238	#N/A	1.00911	0.862129	1.33345	1.19738	#N/A	1.16791	1.19662	1.70512	1.33059	#N/A	0.819971	1.05096	0.969893	0.778861	2.52475	2.99086	2.58346	2.51157	2.49185	2.90915	2.68625	2.69333	2.21511	2.18923	2.40999	2.7763	2.39132	2.44009	1.99083	2.36646	3.03363	#N/A	#N/A	#N/A	#N/A	#N/A	#N/A	0.793031	#N/A	#N/A	0.689991	1.46135	#N/A	40	ENSG00000110090	CPT1A	protein_coding	carnitine palmitoyltransferase 1A [Source:HGNC Symbol;Acc:HGNC:2328]
GSDMD#104518	2.47802	#N/A	#N/A	#N/A	#N/A	#N/A	#N/A	#N/A	#N/A	2.04699	#N/A	1.26751	#N/A	0.806848	1.39162	1.12687	1.31879	#N/A	1.73911	#N/A	#N/A	1.25882	1.76916	2.2585	#N/A	1.2822	#N/A	1.10979	1.31764	#N/A	0.947617	#N/A	1.82784	2.02965	6.30836	4.26868	6.05357	6.40722	6.21782	6.48118	7.11031	4.68813	7.02876	5.53103	6.17017	6.18211	6.56412	6.42695	2.72629	6.44173	5.80687	1.22591	#N/A	0.865672	#N/A	1.54171	#N/A	0.966509	#N/A	#N/A	1.92118	1.0769	#N/A	40	ENSG00000104518	GSDMD	protein_coding	gasdermin D [Source:HGNC Symbol;Acc:HGNC:25697]
IFT140	1.99699	1.57269	#N/A	#N/A	#N/A	#N/A	#N/A	#N/A	#N/A	1.1115	#N/A	#N/A	#N/A	#N/A	0.877903	0.780468	#N/A	0.59858	0.823155	1.4286	#N/A	#N/A	0.885209	2.0957	#N/A	1.77226	2.39397	2.19673	2.68054	3.68678	2.09437	#N/A	1.3808	2.00035	2.04533	2.921	1.70479	2.18048	1.72607	2.06687	2.23769	2.98126	1.79686	2.01141	1.83684	2.28471	1.67902	2.03311	2.2939	1.7252	2.50022	#N/A	1.06147	0.785471	#N/A	#N/A	#N/A	#N/A	#N/A	#N/A	1.20908	1.39774	2.22892	40	ENSG00000187535	IFT140	protein_coding	intraflagellar transport 140 [Source:HGNC Symbol;Acc:HGNC:29077]
IL3RA	1.91669	#N/A	#N/A	#N/A	#N/A	#N/A	#N/A	#N/A	#N/A	0.792978	#N/A	#N/A	#N/A	1.21478	2.03473	1.69684	1.23855	1.62266	2.42495	1.9001	2.39487	1.49567	1.05305	1.41522	0.857922	#N/A	#N/A	#N/A	#N/A	#N/A	#N/A	#N/A	#N/A	#N/A	0.917476	1.54351	1.3939	1.08288	1.24097	1.07385	0.9755	0.767194	1.19714	1.24989	1.29323	1.47159	1.12922	1.22569	#N/A	1.09291	0.889904	0.761913	0.944781	1.35946	1.42539	1.4666	1.44023	0.963474	#N/A	#N/A	1.53559	1.31159	1.30524	40	ENSG00000185291	IL3RA	protein_coding	interleukin 3 receptor subunit alpha [Source:HGNC Symbol;Acc:HGNC:6012]
IL18R1	0.261643	#N/A	1.20596	#N/A	#N/A	#N/A	#N/A	#N/A	#N/A	1.95364	#N/A	0.11987	#N/A	2.93784	2.08769	2.12877	0.408148	1.1675	0.540729	0.319189	0.381553	#N/A	2.13062	0.247773	#N/A	#N/A	#N/A	#N/A	#N/A	#N/A	3.56988	0.239927	1.22302	#N/A	4.42543	0.326609	3.9889	5.07507	4.77807	4.66542	4.15855	4.81916	5.73331	4.59269	5.0075	1.97004	5.41715	5.70807	0.611818	4.86547	5.4286	2.47644	1.8199	0.376644	0.372002	0.425716	#N/A	#N/A	#N/A	0.169758	#N/A	#N/A	#N/A	40	ENSG00000115604	IL18R1	protein_coding	interleukin 18 receptor 1 [Source:HGNC Symbol;Acc:HGNC:5988]
HMGB2	0.337899	#N/A	#N/A	#N/A	#N/A	#N/A	#N/A	#N/A	#N/A	1.97088	#N/A	#N/A	#N/A	3.26244	1.94373	2.07571	0.839887	1.29218	0.339496	0.307504	0.421792	#N/A	1.34587	0.288351	0.332745	0.452725	1.37641	0.569842	#N/A	#N/A	1.76094	#N/A	1.97061	0.572461	5.11655	0.264243	6.25822	4.77713	5.01575	3.92947	5.1387	4.18943	6.83463	6.80823	6.02797	1.02321	6.00527	4.96787	0.694083	6.85887	3.73806	1.1282	1.01458	#N/A	#N/A	0.43254	#N/A	#N/A	#N/A	#N/A	0.615149	#N/A	#N/A	40	ENSG00000164104	HMGB2	protein_coding	high mobility group box 2 [Source:HGNC Symbol;Acc:HGNC:5000]
ERICH4	0.156044	#N/A	#N/A	#N/A	#N/A	#N/A	#N/A	#N/A	#N/A	0.656944	#N/A	#N/A	#N/A	0.27954	0.20515	0.227104	0.0979379	0.21056	0.150279	#N/A	0.159366	#N/A	0.196314	#N/A	#N/A	0.100981	0.196471	0.150892	0.172505	#N/A	0.246065	0.0884505	0.185653	0.150438	0.265404	0.103957	0.345176	0.316407	0.595425	0.349333	6.65418	0.251743	6.49995	0.247781	0.244978	0.216413	0.921637	0.314744	0.194174	0.340091	0.271814	0.370906	0.163756	#N/A	0.16426	#N/A	#N/A	#N/A	#N/A	#N/A	0.128124	0.137907	#N/A	40	ENSG00000204978	ERICH4	protein_coding	glutamate rich 4 [Source:HGNC Symbol;Acc:HGNC:34497]
CYB5D1	0.407306	#N/A	#N/A	#N/A	#N/A	#N/A	#N/A	#N/A	#N/A	#N/A	#N/A	#N/A	#N/A	2.97305	2.00622	2.13643	0.604585	1.23213	0.561496	#N/A	0.389728	0.414628	1.79974	#N/A	0.38813	0.351322	1.07501	0.612179	0.635396	#N/A	2.46464	0.23408	1.22535	0.759921	1.70153	#N/A	1.91517	1.66444	2.28673	2.01454	1.89168	1.33997	1.98525	1.36237	1.62305	#N/A	1.56298	2.11424	0.762528	2.39166	1.65646	2.30408	1.48743	0.410453	#N/A	0.322473	#N/A	#N/A	#N/A	#N/A	0.688589	0.435256	#N/A	40	ENSG00000182224	CYB5D1	protein_coding	cytochrome b5 domain containing 1 [Source:HGNC Symbol;Acc:HGNC:26516]
MAPK3	2.12288	#N/A	#N/A	#N/A	#N/A	#N/A	#N/A	#N/A	#N/A	2.25974	#N/A	1.01297	#N/A	0.928855	0.69397	1.3833	0.922852	2.68551	1.68893	1.5329	#N/A	#N/A	1.41633	1.47317	#N/A	2.04616	2.06664	2.53524	3.55362	#N/A	1.08224	#N/A	1.32073	1.66431	8.32615	4.36546	6.78815	8.1612	6.83506	7.56382	10.084	7.44689	10.2994	9.44817	6.05668	7.23118	7.16488	7.44762	2.74888	8.8118	7.69352	#N/A	1.01872	#N/A	#N/A	#N/A	#N/A	#N/A	#N/A	#N/A	1.89874	2.01201	1.98663	40	ENSG00000102882	MAPK3	protein_coding	mitogen-activated protein kinase 3 [Source:HGNC Symbol;Acc:HGNC:6877]
ZNF385D-AS1	0.442168	#N/A	#N/A	0.563825	0.33354	#N/A	#N/A	#N/A	#N/A	2.83589	0.0991753	0.19279	0.42769	0.888929	1.16442	#N/A	0.94498	0.901158	#N/A	#N/A	0.47704	#N/A	0.761117	#N/A	#N/A	0.490422	1.07141	0.658773	0.501046	#N/A	2.31153	#N/A	1.2167	0.7605	6.7477	0.287315	5.6764	5.57369	6.49128	6.26755	6.06587	5.03124	7.18279	4.9755	6.02054	2.24414	7.06076	5.77203	0.630883	8.33594	7.13401	#N/A	#N/A	0.566126	#N/A	#N/A	#N/A	#N/A	#N/A	#N/A	#N/A	0.488922	0.422304	40	ENSG00000225542	ZNF385D-AS1	lncRNA	ZNF385D antisense RNA 1 [Source:HGNC Symbol;Acc:HGNC:41136]
ADAMTS3	0.278466	#N/A	2.37868	0.229498	0.143272	0.28394	0.0331897	#N/A	0.106042	2.2607	#N/A	0.144998	#N/A	#N/A	#N/A	#N/A	#N/A	#N/A	#N/A	#N/A	#N/A	#N/A	#N/A	#N/A	#N/A	#N/A	0.820465	0.386688	0.343597	#N/A	3.1416	0.139328	1.0324	0.493037	4.76356	0.198695	3.21964	4.9318	5.6214	5.29365	6.63143	4.98143	4.03359	3.90287	4.12629	1.03346	2.08806	4.06402	#N/A	4.03288	5.28466	3.04712	1.88512	0.351104	0.283828	0.222158	0.116632	#N/A	0.220167	#N/A	0.498383	#N/A	#N/A	40	ENSG00000156140	ADAMTS3	protein_coding	ADAM metallopeptidase with thrombospondin type 1 motif 3 [Source:HGNC Symbol;Acc:HGNC:219]
NES	1.17048	1.39177	#N/A	#N/A	#N/A	#N/A	#N/A	#N/A	#N/A	0.742868	#N/A	#N/A	#N/A	4.26125	3.34909	3.64827	1.12788	5.52166	2.423	2.65574	4.94798	2.22488	3.33541	4.13347	#N/A	2.94128	3.28647	2.82555	3.46959	#N/A	2.4475	#N/A	3.12357	2.15895	7.08415	5.46202	6.59588	7.59705	6.87906	6.85888	8.99427	7.62782	8.7078	4.32895	7.23078	5.29671	7.35907	8.62668	2.31311	6.92512	4.94416	#N/A	#N/A	#N/A	#N/A	#N/A	#N/A	#N/A	#N/A	#N/A	#N/A	2.1049	3.28075	40	ENSG00000132688	NES	protein_coding	nestin [Source:HGNC Symbol;Acc:HGNC:7756]
RELB	1.73286	#N/A	#N/A	#N/A	#N/A	#N/A	#N/A	#N/A	#N/A	0.949095	#N/A	0.876205	#N/A	0.818773	1.3118	1.13831	#N/A	1.61996	0.890854	#N/A	2.26303	1.10013	1.25377	1.10549	#N/A	#N/A	1.39674	0.921974	#N/A	#N/A	0.828541	1.28407	0.861145	#N/A	2.08916	1.59093	1.95027	2.16343	1.83448	1.88609	2.0614	3.02387	1.89422	2.15111	2.17108	2.2168	1.8978	2.07747	2.22025	1.87012	1.67631	#N/A	0.724073	1.17869	0.757623	#N/A	#N/A	0.913387	#N/A	#N/A	1.12935	#N/A	1.61189	40	ENSG00000104856	RELB	protein_coding	RELB proto-oncogene, NF-kB subunit [Source:HGNC Symbol;Acc:HGNC:9956]
CYP1B1	1.3585	0.512194	1.99222	#N/A	0.722955	#N/A	0.152408	#N/A	0.349345	2.64985	#N/A	0.598738	#N/A	#N/A	#N/A	#N/A	#N/A	#N/A	#N/A	#N/A	#N/A	#N/A	#N/A	#N/A	#N/A	#N/A	#N/A	2.51975	1.26781	0.588561	2.51486	0.924858	2.64216	2.19231	6.04959	4.95412	6.52972	6.69962	7.92493	6.32945	7.10035	5.36307	6.95229	6.06932	5.70898	5.16237	6.53514	6.04926	#N/A	6.24916	6.78411	2.885	2.11355	1.10063	1.10698	1.97394	#N/A	1.31787	#N/A	#N/A	2.00335	2.88656	0.993472	40	ENSG00000138061	CYP1B1	protein_coding	cytochrome P450 family 1 subfamily B member 1 [Source:HGNC Symbol;Acc:HGNC:2597]
#235726	0.402811	#N/A	#N/A	#N/A	#N/A	#N/A	#N/A	#N/A	#N/A	1.9819	#N/A	#N/A	#N/A	1.61876	1.51477	1.48079	#N/A	1.59194	0.438997	#N/A	0.343939	#N/A	1.25838	#N/A	#N/A	0.301519	0.665939	0.626467	0.558124	#N/A	1.84595	0.238709	1.2403	#N/A	5.773	0.337841	3.17912	4.77082	6.51727	3.99941	5.11275	4.55393	6.59795	4.52605	5.79739	2.74346	6.26323	5.09086	0.479661	5.40709	5.79174	1.18055	0.971721	0.548279	0.670772	#N/A	#N/A	#N/A	#N/A	#N/A	0.889707	0.484967	0.311498	40	ENSG00000235726		lncRNA	novel transcript
DTNB	1.12441	#N/A	#N/A	#N/A	#N/A	#N/A	#N/A	#N/A	#N/A	0.889497	#N/A	1.20144	#N/A	1.11344	0.971517	1.14107	#N/A	1.40745	1.98738	1.76885	1.1795	1.16244	1.48535	1.80179	0.918182	1.09377	#N/A	#N/A	1.04009	#N/A	1.28	#N/A	1.32906	2.4338	2.14767	2.79149	1.82487	2.01049	2.19613	2.18207	2.07356	1.70574	2.08649	2.222	2.07199	2.44281	2.21494	2.10448	#N/A	2.34612	1.70415	0.708352	#N/A	#N/A	1.37489	0.733932	#N/A	0.91312	#N/A	#N/A	0.909118	#N/A	#N/A	40	ENSG00000138101	DTNB	protein_coding	dystrobrevin beta [Source:HGNC Symbol;Acc:HGNC:3058]
CEP68	1.1059	1.41586	#N/A	#N/A	#N/A	#N/A	#N/A	#N/A	#N/A	0.578156	#N/A	1.35579	#N/A	#N/A	0.859055	#N/A	0.977726	#N/A	#N/A	1.18258	#N/A	#N/A	0.529652	#N/A	#N/A	0.833018	0.888952	1.22225	1.26718	1.89976	0.431593	#N/A	#N/A	#N/A	0.930006	0.842374	1.25806	0.940648	1.18878	0.990996	0.942007	1.08057	0.869829	1.02178	1.13657	1.35405	0.931117	1.10788	0.971911	0.954717	0.743973	0.402619	0.74858	1.22676	#N/A	1.2693	1.07249	1.12138	#N/A	#N/A	0.921208	1.19976	1.82054	40	ENSG00000011523	CEP68	protein_coding	centrosomal protein 68 [Source:HGNC Symbol;Acc:HGNC:29076]
LEPR	1.18607	3.62866	#N/A	#N/A	0.7182	0.69207	#N/A	#N/A	#N/A	1.64789	#N/A	#N/A	#N/A	0.928572	#N/A	#N/A	#N/A	0.991532	1.18665	#N/A	#N/A	#N/A	0.907731	#N/A	#N/A	1.14812	1.25672	1.10637	0.934987	#N/A	#N/A	#N/A	#N/A	#N/A	4.2737	3.56349	3.91705	4.11063	3.62754	4.06392	4.20226	3.9345	3.70365	3.57982	3.20722	4.60559	3.68458	3.77777	0.797058	3.24564	4.30625	1.15554	0.878913	#N/A	1.70933	1.69656	1.93911	1.43145	0.749578	#N/A	1.8783	1.75007	1.8567	40	ENSG00000116678	LEPR	protein_coding	leptin receptor [Source:HGNC Symbol;Acc:HGNC:6554]
C21orf91-OT1	0.176644	#N/A	1.07589	0.109323	#N/A	0.115668	0.0228852	#N/A	0.0522496	1.40232	#N/A	0.0863267	#N/A	1.40149	0.946564	0.954183	#N/A	#N/A	0.200171	#N/A	0.20795	0.182388	0.468043	#N/A	#N/A	#N/A	0.298886	0.284391	#N/A	#N/A	1.85412	#N/A	0.40587	#N/A	2.35054	#N/A	3.68029	2.88202	3.81696	2.8385	2.88225	1.6119	3.55447	2.51605	1.21329	0.487422	2.71432	4.13874	#N/A	3.6696	3.10398	2.67174	0.484244	#N/A	0.232311	0.165688	#N/A	0.186654	0.109372	#N/A	#N/A	#N/A	#N/A	40	ENSG00000240770	C21orf91-OT1	lncRNA	C21orf91 overlapping transcript 1 [Source:HGNC Symbol;Acc:HGNC:16729]
#251187	0.63919	#N/A	#N/A	#N/A	#N/A	#N/A	#N/A	#N/A	#N/A	1.27356	#N/A	#N/A	#N/A	1.18709	1.4464	1.05587	#N/A	2.19698	#N/A	0.485326	0.559317	0.826868	2.23152	0.378261	#N/A	0.622327	2.89933	0.799181	0.776621	#N/A	1.03977	#N/A	1.32965	1.25017	6.70843	0.594793	9.30967	7.9528	6.15704	9.81979	9.12758	6.95197	8.21541	3.9593	7.24475	4.68838	7.00242	8.05689	1.14394	7.94858	10.2297	1.08873	1.05326	#N/A	#N/A	0.629288	#N/A	#N/A	#N/A	#N/A	1.22251	0.654518	#N/A	40	ENSG00000251187		lncRNA	novel transcript
ZNF600	1.37151	#N/A	0.770278	0.901645	#N/A	#N/A	#N/A	#N/A	0.698485	2.5299	#N/A	#N/A	0.76375	0.889171	0.968026	0.870017	#N/A	1.29966	1.07327	#N/A	#N/A	#N/A	1.58067	#N/A	#N/A	#N/A	1.64001	#N/A	0.944532	#N/A	1.15153	#N/A	1.4082	1.86815	4.73884	5.30756	4.09328	4.62823	4.61639	5.19671	5.19989	4.32414	4.53686	6.27316	4.53238	7.29979	4.17455	5.14009	3.19411	4.51301	4.27702	1.3425	#N/A	1.90235	#N/A	1.2608	0.792827	#N/A	2.32062	#N/A	1.99899	#N/A	#N/A	40	ENSG00000189190	ZNF600	protein_coding	zinc finger protein 600 [Source:HGNC Symbol;Acc:HGNC:30951]
IKBIP	1.3004	#N/A	#N/A	0.898313	#N/A	#N/A	#N/A	#N/A	#N/A	1.74535	#N/A	0.885153	0.635889	0.557361	0.666253	1.02682	1.06851	0.788338	1.46758	#N/A	#N/A	#N/A	1.38942	1.78374	#N/A	2.35684	1.24187	#N/A	0.803751	#N/A	0.55823	#N/A	0.740542	1.76059	4.2105	5.42431	3.89586	4.36529	5.04061	4.49392	4.74803	4.43749	3.97404	3.89357	3.85477	3.47038	3.51996	3.64845	1.84905	3.45241	4.71411	1.13662	1.58576	1.81801	#N/A	#N/A	#N/A	#N/A	#N/A	#N/A	1.21058	#N/A	#N/A	40	ENSG00000166130	IKBIP	protein_coding	IKBKB interacting protein [Source:HGNC Symbol;Acc:HGNC:26430]
TUBB#196230	0.269909	#N/A	#N/A	#N/A	#N/A	#N/A	#N/A	#N/A	#N/A	2.80172	#N/A	#N/A	#N/A	0.569024	1.11779	0.748132	#N/A	0.720288	0.368435	#N/A	#N/A	#N/A	1.45931	0.187846	#N/A	0.213936	1.26226	0.690448	0.763584	#N/A	1.71228	#N/A	1.76116	0.613578	0.312818	0.174063	0.864314	0.417124	5.37916	5.82337	8.85052	0.602803	8.52095	0.299793	0.288865	0.264008	6.46925	0.422839	0.557974	0.315956	5.73845	1.50857	1.0109	#N/A	#N/A	0.364135	#N/A	#N/A	#N/A	0.114045	0.540056	0.480206	0.319369	40	ENSG00000196230	TUBB	protein_coding	tubulin beta class I [Source:HGNC Symbol;Acc:HGNC:20778]
GLCE	0.963208	#N/A	#N/A	0.730368	#N/A	#N/A	#N/A	#N/A	#N/A	0.976838	#N/A	1.02207	#N/A	#N/A	0.958643	#N/A	0.644372	#N/A	#N/A	#N/A	#N/A	#N/A	#N/A	#N/A	#N/A	1.24878	#N/A	#N/A	0.65182	2.43578	1.89892	0.776936	1.84311	1.44425	1.07576	1.81197	1.52729	1.39081	1.87947	1.40287	1.20253	0.76576	1.7205	1.59743	1.69952	1.48391	1.58611	1.60249	1.64976	1.81402	1.26455	1.20736	1.66163	1.85915	2.11423	2.00794	2.16767	1.45171	#N/A	#N/A	1.29256	1.38002	1.86378	40	ENSG00000138604	GLCE	protein_coding	glucuronic acid epimerase [Source:HGNC Symbol;Acc:HGNC:17855]
TRIM56	0.947072	#N/A	#N/A	#N/A	#N/A	#N/A	#N/A	#N/A	#N/A	0.937711	#N/A	1.095	#N/A	0.40471	0.743355	0.73867	1.13936	0.801719	1.09949	#N/A	0.808306	#N/A	0.886329	0.78782	0.631913	1.22975	0.666448	0.692334	#N/A	2.03615	0.438795	#N/A	0.615893	0.672631	2.66516	2.41903	2.7837	2.5632	2.7808	2.71315	2.66745	2.54683	2.27045	2.13653	2.15959	3.08256	2.16675	2.55651	3.17442	2.3955	2.68187	0.483296	1.05659	#N/A	#N/A	#N/A	#N/A	#N/A	#N/A	#N/A	1.13202	#N/A	#N/A	40	ENSG00000169871	TRIM56	protein_coding	tripartite motif containing 56 [Source:HGNC Symbol;Acc:HGNC:19028]
KMT5A	1.03225	1.726	#N/A	#N/A	#N/A	#N/A	#N/A	#N/A	#N/A	#N/A	#N/A	#N/A	0.764378	0.659434	#N/A	0.770551	#N/A	1.10658	1.41509	1.58883	1.5591	#N/A	0.955028	2.12897	#N/A	#N/A	1.54784	#N/A	1.27822	#N/A	0.602645	#N/A	1.19197	#N/A	0.419197	#N/A	0.891038	0.533101	0.672949	0.478243	0.454768	#N/A	0.538617	0.623426	0.590971	0.722097	0.439648	0.758107	1.07492	0.612978	0.654569	1.13996	0.850463	1.46644	#N/A	1.04323	1.48676	1.42959	#N/A	1.55171	0.927928	1.63589	1.31061	40	ENSG00000183955	KMT5A	protein_coding	lysine methyltransferase 5A [Source:HGNC Symbol;Acc:HGNC:29489]
SELENOH	0.195736	#N/A	#N/A	#N/A	#N/A	#N/A	#N/A	#N/A	#N/A	0.778493	#N/A	0.0933629	#N/A	1.11464	1.33282	0.869909	0.315658	0.886061	0.232906	0.169795	#N/A	0.285347	#N/A	0.220038	#N/A	0.181708	1.20121	0.49164	0.321088	#N/A	1.31519	#N/A	0.988752	#N/A	2.00394	0.158906	3.53097	2.32958	2.06216	1.38123	2.30774	1.89366	3.0517	2.27559	3.35712	0.892561	3.08347	3.06559	0.380131	3.60835	1.84909	2.16219	1.31976	0.410043	#N/A	0.326584	#N/A	#N/A	#N/A	#N/A	0.452271	#N/A	#N/A	40	ENSG00000211450	SELENOH	protein_coding	selenoprotein H [Source:HGNC Symbol;Acc:HGNC:18251]
ZNF251#198169	0.801503	#N/A	#N/A	#N/A	#N/A	#N/A	#N/A	#N/A	#N/A	0.88265	#N/A	#N/A	#N/A	0.572639	0.610509	0.605957	0.943081	0.539133	#N/A	#N/A	#N/A	#N/A	0.66465	0.822521	#N/A	0.953922	0.666932	#N/A	0.97212	4.18831	0.678628	0.823012	0.538047	1.06902	1.18242	#N/A	1.09665	1.32306	1.08033	1.24078	1.24349	1.26942	1.00442	1.14193	1.34787	1.14836	1.20765	1.34243	1.70622	1.04783	1.31824	0.412737	0.713831	#N/A	0.641121	#N/A	1.6093	#N/A	0.85037	#N/A	0.760049	0.985437	#N/A	40	ENSG00000198169	ZNF251	protein_coding	zinc finger protein 251 [Source:HGNC Symbol;Acc:HGNC:13045]
RAP1B	0.575626	#N/A	#N/A	#N/A	#N/A	#N/A	#N/A	#N/A	#N/A	0.740278	0.619789	0.833186	0.333471	0.545003	#N/A	#N/A	#N/A	0.46449	0.649258	0.672451	#N/A	0.572082	0.730742	1.2214	#N/A	#N/A	#N/A	#N/A	#N/A	1.41715	0.898397	0.687253	1.15876	1.08238	1.06024	1.15942	1.12283	0.974054	0.977851	1.07973	1.05735	1.24641	0.901787	0.904855	0.877538	1.40779	0.845551	1.07528	0.927123	0.864658	1.16345	#N/A	0.44387	0.739832	#N/A	0.679774	0.908806	0.527924	#N/A	#N/A	0.83621	#N/A	#N/A	40	ENSG00000127314	RAP1B	protein_coding	RAP1B, member of RAS oncogene family [Source:HGNC Symbol;Acc:HGNC:9857]
ARHGEF2	0.789828	#N/A	#N/A	#N/A	#N/A	#N/A	#N/A	#N/A	#N/A	1.25361	#N/A	#N/A	#N/A	1.04185	1.06481	0.891683	0.94995	1.4705	1.00613	1.04421	1.85091	1.51971	1.28303	2.21645	1.07881	#N/A	#N/A	#N/A	#N/A	#N/A	#N/A	#N/A	#N/A	0.689755	2.34248	2.17566	2.21922	2.11575	2.24955	2.18839	2.37678	2.48936	2.16233	2.08243	2.46638	2.24887	1.99089	2.25187	1.87047	2.14421	2.11028	0.975449	#N/A	1.09659	0.959083	1.17713	#N/A	1.06554	#N/A	1.66773	0.767547	0.828328	#N/A	40	ENSG00000116584	ARHGEF2	protein_coding	Rho/Rac guanine nucleotide exchange factor 2 [Source:HGNC Symbol;Acc:HGNC:682]
FRMD4A	#N/A	1.92922	#N/A	#N/A	#N/A	#N/A	#N/A	#N/A	#N/A	1.35879	#N/A	0.726033	#N/A	0.542199	#N/A	1.64756	1.00939	0.736338	0.837816	1.24319	0.79101	0.794766	0.919966	1.01674	#N/A	1.52891	#N/A	#N/A	1.19021	2.11865	#N/A	#N/A	#N/A	#N/A	5.94778	5.5645	5.17856	6.49614	5.16551	5.43165	6.20394	5.29367	6.14805	5.38098	5.88678	5.434	5.24628	5.61507	2.89178	5.52119	6.01813	0.569745	#N/A	#N/A	0.959487	0.633465	#N/A	0.633487	#N/A	#N/A	0.928076	3.26869	4.01637	40	ENSG00000151474	FRMD4A	protein_coding	FERM domain containing 4A [Source:HGNC Symbol;Acc:HGNC:25491]
EHBP1	#N/A	1.47595	#N/A	#N/A	#N/A	0.385067	#N/A	#N/A	#N/A	0.689168	#N/A	#N/A	#N/A	0.494908	#N/A	#N/A	#N/A	0.579804	#N/A	0.803004	#N/A	0.472889	0.498569	0.706513	#N/A	1.38903	1.14959	1.03383	1.26581	0.947044	#N/A	#N/A	#N/A	#N/A	1.36024	1.39262	1.21733	1.43284	1.18882	1.39276	1.44321	1.65792	1.12163	1.19789	1.30186	1.55931	1.1607	1.35936	1.89142	1.06761	1.39244	0.540352	0.584003	#N/A	1.01054	0.705914	1.33121	0.668978	#N/A	#N/A	0.7728	1.13983	1.07562	40	ENSG00000115504	EHBP1	protein_coding	EH domain binding protein 1 [Source:HGNC Symbol;Acc:HGNC:29144]
LINC02884	#N/A	3.82577	#N/A	#N/A	#N/A	#N/A	#N/A	#N/A	#N/A	1.87815	#N/A	1.47553	0.527879	#N/A	#N/A	#N/A	#N/A	#N/A	#N/A	#N/A	#N/A	#N/A	#N/A	#N/A	#N/A	4.66183	4.76387	3.30479	4.39517	2.38509	2.87688	2.08052	3.90846	3.29785	7.48044	4.46578	6.00607	7.43545	6.00963	6.40126	8.83816	6.75637	7.8543	7.92806	6.8188	8.61735	6.84409	8.12261	3.78275	6.48148	7.04244	3.4888	2.8698	#N/A	4.30628	2.60456	1.27943	2.24728	1.28506	#N/A	3.26209	6.34434	5.22136	40	ENSG00000231246	LINC02884	lncRNA	long intergenic non-protein coding RNA 2884 [Source:HGNC Symbol;Acc:HGNC:54808]
MYO1C	#N/A	1.90065	#N/A	#N/A	#N/A	#N/A	#N/A	#N/A	#N/A	1.41867	#N/A	#N/A	#N/A	0.763369	0.84823	1.33767	1.2813	1.39022	0.909713	#N/A	1.2072	0.702876	1.65105	1.44144	#N/A	2.51089	2.23586	3.05801	2.72894	1.30585	1.2905	0.762906	1.53964	1.7759	4.72509	3.07442	4.86614	4.39441	4.7737	4.66371	4.95902	4.22723	4.70827	3.99262	3.85953	4.17369	4.00933	4.79547	3.08385	4.26448	4.34756	#N/A	#N/A	#N/A	#N/A	#N/A	#N/A	#N/A	#N/A	#N/A	#N/A	3.00196	3.53852	40	ENSG00000197879	MYO1C	protein_coding	myosin IC [Source:HGNC Symbol;Acc:HGNC:7597]
FBXL2	#N/A	2.28899	#N/A	#N/A	0.644406	0.854257	#N/A	#N/A	#N/A	0.998369	#N/A	1.06893	#N/A	#N/A	#N/A	#N/A	#N/A	#N/A	#N/A	#N/A	#N/A	1.26564	#N/A	#N/A	1.06995	1.00614	2.54124	2.12577	2.6665	1.70462	1.08382	#N/A	1.12475	1.39839	1.96475	2.41097	1.99734	1.9252	1.54587	1.96146	2.09673	2.17605	1.63615	1.73346	1.72219	1.70366	1.52399	1.63229	#N/A	1.50802	2.01111	1.72771	#N/A	1.43473	1.82716	1.86129	#N/A	1.15184	#N/A	2.03978	1.22352	2.37379	1.64512	40	ENSG00000153558	FBXL2	protein_coding	F-box and leucine rich repeat protein 2 [Source:HGNC Symbol;Acc:HGNC:13598]
#249631	#N/A	0.393655	0.794779	0.502364	0.307425	#N/A	#N/A	#N/A	0.16282	2.59431	#N/A	0.211423	0.462619	#N/A	#N/A	#N/A	#N/A	#N/A	#N/A	#N/A	0.513025	#N/A	#N/A	#N/A	#N/A	#N/A	#N/A	0.669381	0.732205	#N/A	1.78937	#N/A	3.45134	0.774646	4.84234	0.680734	5.30119	5.33969	4.96322	5.28775	5.22721	3.6242	5.27966	4.48982	5.82869	3.23409	4.88247	5.57015	0.662177	5.14172	5.17527	2.83901	2.69055	#N/A	0.676368	0.64427	#N/A	0.522263	#N/A	0.238735	0.814292	0.699043	0.595371	40	ENSG00000249631		lncRNA	novel transcript
LRIG1	#N/A	1.15475	0.830077	#N/A	0.800481	1.25721	1.09076	#N/A	0.853576	0.559444	1.52995	0.950808	0.542198	#N/A	0.873271	#N/A	#N/A	#N/A	#N/A	#N/A	#N/A	#N/A	#N/A	#N/A	#N/A	0.862975	3.04896	2.45224	2.67949	1.60578	#N/A	#N/A	#N/A	#N/A	0.851076	#N/A	0.665979	0.761767	0.580826	0.723324	0.712685	0.78062	0.465291	0.661911	0.618187	0.856356	0.516549	0.654167	0.970993	0.401793	0.906876	0.369896	0.777374	#N/A	0.812642	0.971862	1.22382	1.43072	#N/A	#N/A	#N/A	1.13971	1.34835	40	ENSG00000144749	LRIG1	protein_coding	leucine rich repeats and immunoglobulin like domains 1 [Source:HGNC Symbol;Acc:HGNC:17360]
FAM214B	#N/A	0.456761	1.18455	#N/A	#N/A	#N/A	0.138042	#N/A	#N/A	3.354	#N/A	#N/A	1.22013	1.99809	1.1549	1.90737	1.52608	2.06658	1.54257	0.882334	1.29583	2.32241	2.20227	0.806349	#N/A	#N/A	#N/A	#N/A	#N/A	#N/A	1.94164	#N/A	1.39732	1.07301	2.88482	1.19669	3.10807	3.23301	4.0579	3.82452	2.92867	2.40739	3.4724	2.98879	3.19739	2.09366	3.10132	3.78498	2.01872	4.02345	3.08597	1.9144	1.29446	#N/A	#N/A	#N/A	#N/A	1.49137	#N/A	#N/A	3.57784	#N/A	#N/A	40	ENSG00000005238	FAM214B	protein_coding	family with sequence similarity 214 member B [Source:HGNC Symbol;Acc:HGNC:25666]
PDGFD	#N/A	#N/A	1.18699	#N/A	1.51934	3.52944	0.351082	#N/A	0.882398	1.4805	1.70781	1.12231	#N/A	#N/A	#N/A	#N/A	#N/A	#N/A	#N/A	#N/A	#N/A	#N/A	#N/A	#N/A	#N/A	1.40882	4.37408	3.2666	3.38195	#N/A	2.63184	1.0704	1.76617	3.00546	11.0957	5.62188	5.46212	9.04716	6.63719	5.56416	8.23248	7.11501	7.95864	5.9075	5.38262	7.49867	6.27138	7.16639	2.13535	6.51539	7.09813	3.28006	1.93985	2.25418	2.84715	2.83238	#N/A	2.92516	#N/A	#N/A	0.965088	#N/A	#N/A	40	ENSG00000170962	PDGFD	protein_coding	platelet derived growth factor D [Source:HGNC Symbol;Acc:HGNC:30620]
CCNYL1	#N/A	#N/A	#N/A	#N/A	#N/A	#N/A	#N/A	#N/A	0.889913	#N/A	#N/A	1.00817	0.665227	1.42995	0.806985	1.37169	1.30837	1.68403	1.22768	#N/A	1.88368	1.7471	0.921101	1.41652	1.4245	#N/A	0.652942	#N/A	1.1893	#N/A	1.5244	2.06817	1.31042	0.871326	0.40437	#N/A	0.531748	0.480956	#N/A	0.480377	0.505234	0.801191	#N/A	#N/A	#N/A	0.613356	#N/A	0.43354	0.785009	#N/A	0.762334	1.30682	#N/A	#N/A	1.47657	1.1326	1.46468	2.5907	0.831596	2.30531	1.00871	1.1316	1.62829	40	ENSG00000163249	CCNYL1	protein_coding	cyclin Y like 1 [Source:HGNC Symbol;Acc:HGNC:26868]
PDCD6IP	#N/A	#N/A	#N/A	#N/A	#N/A	#N/A	#N/A	#N/A	0.555659	1.0039	#N/A	#N/A	#N/A	0.34577	#N/A	0.381295	#N/A	0.679779	#N/A	0.870849	#N/A	0.711238	0.665462	0.977839	0.549455	1.13692	#N/A	#N/A	#N/A	#N/A	0.507302	#N/A	0.757484	0.689261	1.24024	1.24348	1.52766	1.21966	1.47036	1.20693	1.16049	1.47314	1.25368	1.31457	1.50007	1.51304	1.23512	1.3971	1.74994	1.25919	1.09502	0.716297	0.540226	0.860643	0.76016	1.18072	1.63837	1.16251	#N/A	#N/A	1.10428	0.860052	#N/A	40	ENSG00000170248	PDCD6IP	protein_coding	programmed cell death 6 interacting protein [Source:HGNC Symbol;Acc:HGNC:8766]
AK4	#N/A	#N/A	1.05704	0.809086	1.03249	#N/A	#N/A	#N/A	#N/A	2.39388	#N/A	1.46837	#N/A	0.581115	1.54021	0.752096	1.58434	#N/A	#N/A	#N/A	#N/A	#N/A	1.39335	#N/A	1.43917	3.36864	3.07295	2.48099	3.441	1.06111	2.51712	#N/A	1.92022	3.1392	6.14483	5.36536	5.15584	6.72776	5.08543	5.9782	6.3424	4.57566	6.44048	4.95362	5.18458	3.6257	5.83771	6.95275	2.53859	5.7106	5.84995	0.797704	#N/A	#N/A	#N/A	#N/A	#N/A	#N/A	#N/A	#N/A	1.31192	2.64453	1.46287	40	ENSG00000162433	AK4	protein_coding	adenylate kinase 4 [Source:HGNC Symbol;Acc:HGNC:363]
EML3	#N/A	#N/A	#N/A	#N/A	#N/A	#N/A	#N/A	#N/A	#N/A	1.8187	#N/A	#N/A	#N/A	1.85648	1.54944	1.63729	1.93628	1.82091	1.20912	1.26673	1.66337	1.00199	2.84451	#N/A	#N/A	1.15683	1.30366	1.55995	#N/A	#N/A	1.38509	#N/A	1.69861	1.5082	6.45663	4.12963	4.94063	5.86197	5.39943	5.06112	7.41227	5.35902	6.16623	4.893	5.37947	4.39942	5.24215	5.45801	4.0965	5.32243	5.46082	0.974904	1.76545	1.02004	1.40475	1.57466	#N/A	#N/A	#N/A	#N/A	2.0068	#N/A	#N/A	40	ENSG00000149499	EML3	protein_coding	EMAP like 3 [Source:HGNC Symbol;Acc:HGNC:26666]
PHTF1	#N/A	#N/A	#N/A	#N/A	0.802521	#N/A	#N/A	#N/A	#N/A	1.02199	#N/A	1.65096	#N/A	0.677325	#N/A	0.829747	#N/A	0.721227	#N/A	1.11823	1.43746	#N/A	1.01663	#N/A	1.16939	#N/A	0.797778	1.47946	0.957853	#N/A	1.08589	1.12965	1.19087	1.63341	1.77817	1.85778	1.64498	1.5564	1.73487	1.80146	1.76672	1.18856	1.45608	1.49152	1.77776	1.25919	1.11053	1.35192	0.865706	1.55998	1.17744	0.881705	0.655182	#N/A	#N/A	1.51642	2.64755	#N/A	#N/A	#N/A	0.979119	1.2596	#N/A	40	ENSG00000116793	PHTF1	protein_coding	putative homeodomain transcription factor 1 [Source:HGNC Symbol;Acc:HGNC:8939]
#246250	#N/A	#N/A	0.772389	#N/A	#N/A	#N/A	0.159242	#N/A	#N/A	1.20534	0.264848	#N/A	#N/A	1.38489	1.77708	1.11168	#N/A	1.18281	#N/A	1.00116	1.1717	2.35075	1.84311	0.797005	#N/A	1.15326	2.26153	1.79163	1.19219	#N/A	1.21008	0.79146	1.50393	#N/A	0.652651	#N/A	1.73497	0.833246	1.04647	0.987243	0.661805	#N/A	1.01546	0.948901	1.48993	#N/A	0.970952	1.00323	#N/A	0.990428	0.849156	1.25993	0.80607	1.33093	#N/A	1.10455	#N/A	0.916221	#N/A	0.389248	#N/A	2.71003	#N/A	40	ENSG00000246250		lncRNA	novel transcript
DNAH1	#N/A	#N/A	#N/A	#N/A	#N/A	1.37063	#N/A	#N/A	#N/A	1.01368	#N/A	0.86664	#N/A	1.2329	0.863604	1.13918	1.1807	1.76689	1.27257	#N/A	2.17002	#N/A	1.59037	#N/A	#N/A	#N/A	#N/A	#N/A	#N/A	#N/A	1.07945	1.30935	#N/A	2.1306	1.55397	1.40319	1.4196	1.62768	1.75387	1.68303	1.57269	2.02446	1.84459	1.70531	1.67845	1.32351	1.72524	1.99472	1.87518	1.62759	1.78229	1.3163	1.7833	2.90503	1.94463	2.2614	0.751941	1.97443	0.959464	#N/A	1.7285	#N/A	#N/A	40	ENSG00000114841	DNAH1	protein_coding	dynein axonemal heavy chain 1 [Source:HGNC Symbol;Acc:HGNC:2940]
IGFBP7	2.54284	3.5822	#N/A	1.11544	#N/A	#N/A	#N/A	#N/A	#N/A	1.81862	0.472947	1.24562	#N/A	#N/A	1.29646	#N/A	#N/A	#N/A	0.647887	#N/A	0.785527	#N/A	0.86782	0.745888	#N/A	3.84778	4.51255	3.38775	5.75412	2.34909	2.50114	1.28246	2.66633	2.93891	9.41214	10.7019	8.10174	11.7435	7.38584	7.70049	9.90862	9.16675	9.85756	8.59546	7.40282	8.81985	9.00255	9.19473	3.25673	9.23313	8.8069	#N/A	#N/A	#N/A	#N/A	#N/A	#N/A	#N/A	#N/A	#N/A	#N/A	4.01085	2.94023	39	ENSG00000163453	IGFBP7	protein_coding	insulin like growth factor binding protein 7 [Source:HGNC Symbol;Acc:HGNC:5476]
PPFIBP1	1.8095	3.21761	#N/A	#N/A	#N/A	#N/A	#N/A	#N/A	#N/A	#N/A	#N/A	#N/A	#N/A	0.344536	0.403815	#N/A	#N/A	0.46652	0.572297	#N/A	0.64294	0.533294	0.513617	#N/A	#N/A	1.58828	2.86995	2.99731	3.47488	1.57708	#N/A	#N/A	#N/A	0.721486	0.922597	1.14281	1.1478	1.08681	1.04649	1.13155	1.03217	1.21766	0.883302	1.00945	0.970999	1.30732	0.87479	1.14371	1.08369	1.00633	1.16997	#N/A	0.500361	1.02168	#N/A	0.529019	#N/A	#N/A	#N/A	0.762553	0.805029	3.3598	3.46157	39	ENSG00000110841	PPFIBP1	protein_coding	PPFIA binding protein 1 [Source:HGNC Symbol;Acc:HGNC:9249]
CDC37	1.78871	2.08815	#N/A	#N/A	#N/A	#N/A	#N/A	#N/A	#N/A	#N/A	#N/A	1.37486	#N/A	3.03553	2.42375	2.60705	3.19759	2.52418	2.33488	4.04097	3.04341	2.78436	1.17608	2.23951	2.09424	0.925019	2.59565	2.26589	1.72603	#N/A	2.23852	1.42219	2.33912	1.3856	#N/A	#N/A	0.760897	#N/A	#N/A	#N/A	#N/A	#N/A	#N/A	#N/A	0.343334	0.481221	#N/A	#N/A	1.08647	#N/A	#N/A	3.50395	2.25653	2.72424	3.31064	3.00847	3.05593	3.66889	1.10712	2.28428	1.23783	1.75784	1.84782	39	ENSG00000105401	CDC37	protein_coding	cell division cycle 37, HSP90 cochaperone [Source:HGNC Symbol;Acc:HGNC:1735]
PEAR1	3.2358	3.00687	#N/A	#N/A	#N/A	#N/A	#N/A	#N/A	#N/A	1.54029	#N/A	2.01944	#N/A	1.39397	2.64398	1.09106	#N/A	1.22499	1.63447	#N/A	3.04989	#N/A	1.97641	2.5696	#N/A	3.56119	4.26412	4.63894	3.87816	1.62284	3.85368	#N/A	3.22637	3.12388	11.2268	5.93688	6.99252	11.5425	6.80981	6.93777	9.34258	10.0632	9.77402	10.3195	9.5982	7.94702	8.44268	8.61659	3.26464	7.2449	7.92458	#N/A	#N/A	#N/A	#N/A	#N/A	#N/A	#N/A	#N/A	#N/A	#N/A	4.08151	5.15446	39	ENSG00000187800	PEAR1	protein_coding	platelet endothelial aggregation receptor 1 [Source:HGNC Symbol;Acc:HGNC:33631]
CASC15	1.77677	3.14094	#N/A	#N/A	#N/A	#N/A	#N/A	#N/A	#N/A	#N/A	#N/A	#N/A	#N/A	2.29029	2.24027	1.55197	#N/A	2.44882	2.20487	1.88477	2.21888	2.20712	1.60775	1.14903	#N/A	2.86198	3.31019	2.39283	2.51918	1.5935	0.879146	#N/A	1.02471	1.43191	6.4048	6.14543	4.49104	6.51785	4.58002	5.20135	7.03911	6.66018	5.6284	4.47078	4.70195	4.91234	4.90958	5.94608	1.66293	4.85929	6.29275	#N/A	#N/A	#N/A	#N/A	#N/A	#N/A	#N/A	#N/A	#N/A	#N/A	3.577	3.21801	39	ENSG00000272168	CASC15	lncRNA	cancer susceptibility 15 [Source:HGNC Symbol;Acc:HGNC:28245]
ARAP2	2.83819	#N/A	#N/A	#N/A	#N/A	#N/A	#N/A	#N/A	#N/A	2.24168	#N/A	#N/A	#N/A	1.03959	2.45953	2.12278	#N/A	0.720145	1.26098	#N/A	1.49871	1.16639	1.793	1.49968	#N/A	#N/A	#N/A	#N/A	#N/A	#N/A	2.78272	3.4165	3.62028	3.16427	8.20341	5.92569	5.29602	7.04634	5.51536	6.56716	9.5113	6.35735	6.27074	4.34089	5.71513	4.5999	5.19079	6.63016	#N/A	5.69168	7.68506	1.33008	2.99239	1.57641	1.80477	1.34264	#N/A	2.46886	0.87284	#N/A	2.48904	#N/A	#N/A	39	ENSG00000047365	ARAP2	protein_coding	ArfGAP with RhoGAP domain, ankyrin repeat and PH domain 2 [Source:HGNC Symbol;Acc:HGNC:16924]
ADGRF5	1.77007	#N/A	#N/A	#N/A	#N/A	#N/A	#N/A	#N/A	#N/A	#N/A	#N/A	#N/A	#N/A	5.04993	3.07208	3.36352	1.83084	5.12256	2.90129	6.25947	7.26859	3.14681	2.94012	2.70408	#N/A	2.68132	3.68852	1.9271	2.68158	2.75234	2.79703	#N/A	2.74514	2.01853	9.50731	7.56305	5.90701	7.99845	5.08987	5.73861	8.21141	7.26712	6.86809	4.84619	6.51903	7.33935	6.54954	6.79305	1.9637	5.72403	6.84275	#N/A	#N/A	#N/A	#N/A	#N/A	#N/A	#N/A	#N/A	#N/A	#N/A	3.3542	1.72552	39	ENSG00000069122	ADGRF5	protein_coding	adhesion G protein-coupled receptor F5 [Source:HGNC Symbol;Acc:HGNC:19030]
BMP6	2.10734	4.06713	#N/A	#N/A	#N/A	#N/A	#N/A	#N/A	#N/A	0.917265	#N/A	#N/A	#N/A	#N/A	1.28518	1.2317	1.31187	#N/A	#N/A	#N/A	1.06843	#N/A	#N/A	#N/A	#N/A	6.06837	4.8805	4.77618	4.13789	2.38816	#N/A	#N/A	#N/A	#N/A	8.51967	8.23827	6.84919	8.89885	6.9041	7.17441	8.81909	7.98255	8.01432	7.22133	7.45255	5.71381	7.45079	7.4099	3.9137	6.25742	8.77235	3.37287	2.76023	3.0018	3.68772	3.21518	1.2494	2.54186	#N/A	#N/A	3.21371	4.24041	3.61459	39	ENSG00000153162	BMP6	protein_coding	bone morphogenetic protein 6 [Source:HGNC Symbol;Acc:HGNC:1073]
LY96	0.590627	#N/A	1.21248	0.455589	0.481027	0.372871	#N/A	#N/A	#N/A	1.51018	#N/A	0.250719	0.44004	#N/A	#N/A	#N/A	1.56415	#N/A	#N/A	#N/A	#N/A	#N/A	1.01564	#N/A	0.616936	#N/A	#N/A	#N/A	#N/A	#N/A	#N/A	#N/A	1.65938	1.15663	2.92919	0.376392	3.03054	2.60251	3.22069	2.68114	3.0432	1.52221	3.6777	4.21736	2.51737	1.65687	2.6626	2.73913	#N/A	3.32795	2.72608	3.23672	2.30718	#N/A	0.583268	0.473118	0.192029	0.720722	0.35923	0.214087	1.83764	0.536192	#N/A	39	ENSG00000154589	LY96	protein_coding	lymphocyte antigen 96 [Source:HGNC Symbol;Acc:HGNC:17156]
RHOC	2.87557	#N/A	#N/A	#N/A	#N/A	#N/A	#N/A	#N/A	#N/A	2.32987	#N/A	#N/A	#N/A	3.14742	2.74898	2.27382	1.83498	3.48303	2.56264	#N/A	2.13174	2.28316	2.88603	2.47878	#N/A	4.41416	2.26026	1.8252	1.64956	#N/A	3.26068	1.96034	2.39765	3.45968	11.4367	5.81082	9.22715	8.05688	7.93164	7.89217	11.5477	8.1661	10.9137	8.23968	9.76168	7.80761	12.5418	8.78344	6.92103	9.6021	8.54763	#N/A	#N/A	#N/A	#N/A	#N/A	#N/A	#N/A	#N/A	#N/A	1.04626	3.63832	#N/A	39	ENSG00000155366	RHOC	protein_coding	ras homolog family member C [Source:HGNC Symbol;Acc:HGNC:669]
#237070	2.29112	4.41078	#N/A	#N/A	#N/A	#N/A	#N/A	#N/A	#N/A	2.68333	#N/A	2.37161	0.545685	#N/A	0.683022	#N/A	#N/A	#N/A	#N/A	1.44875	#N/A	#N/A	#N/A	1.01506	#N/A	4.33696	6.35822	5.61054	4.12143	3.60683	5.37597	2.32204	6.50381	7.28852	8.75825	4.92372	7.41584	9.96436	7.42983	8.1051	9.80459	8.0905	9.29787	7.68478	8.05538	8.72495	8.8137	8.69107	7.39837	8.62687	8.90485	#N/A	#N/A	#N/A	#N/A	1.61375	0.943858	#N/A	#N/A	#N/A	1.22657	5.35243	6.16225	39	ENSG00000237070		lncRNA	novel transcript, antisense to MEOX2
IL27RA#104998	0.707659	#N/A	#N/A	#N/A	#N/A	#N/A	#N/A	#N/A	#N/A	#N/A	#N/A	#N/A	#N/A	3.69646	2.81642	3.59703	1.10572	5.34827	1.47924	#N/A	1.01259	2.20511	2.38884	0.780182	#N/A	#N/A	1.39432	#N/A	#N/A	#N/A	3.08185	#N/A	2.38048	1.71416	5.28178	1.14805	3.62489	4.97569	4.39635	4.20051	5.53373	5.53222	4.72129	3.82992	4.1409	3.72362	3.48312	5.77648	1.56497	3.91168	6.0819	4.28624	2.39298	2.75599	1.47715	1.59755	#N/A	1.56987	#N/A	#N/A	2.09447	#N/A	#N/A	39	ENSG00000104998	IL27RA	protein_coding	interleukin 27 receptor subunit alpha [Source:HGNC Symbol;Acc:HGNC:17290]
FIGNL2	0.43447	#N/A	#N/A	#N/A	#N/A	#N/A	#N/A	#N/A	#N/A	1.29701	#N/A	#N/A	#N/A	4.28535	3.49036	3.11801	#N/A	1.76705	0.655957	#N/A	0.531515	0.727886	1.91756	0.365483	#N/A	0.456418	#N/A	#N/A	#N/A	#N/A	2.16622	#N/A	2.89879	0.949729	6.57917	0.53049	7.54864	7.56057	6.24526	6.04622	9.72483	6.32465	6.58034	5.67424	5.89745	4.17354	6.91494	5.80742	1.03096	6.48521	8.08017	2.65504	1.91816	0.624059	0.799566	#N/A	#N/A	0.476094	#N/A	#N/A	#N/A	0.649887	0.411041	39	ENSG00000261308	FIGNL2	protein_coding	fidgetin like 2 [Source:HGNC Symbol;Acc:HGNC:13287]
TNFAIP8L1	1.84931	#N/A	#N/A	0.893534	#N/A	#N/A	#N/A	#N/A	#N/A	1.45131	#N/A	#N/A	#N/A	#N/A	1.9165	1.09217	1.34375	0.756245	#N/A	#N/A	#N/A	#N/A	1.11557	1.58793	#N/A	1.34986	1.91838	1.78984	1.53352	1.08865	1.67911	0.863829	2.09251	1.70434	3.56407	2.96226	3.96869	3.80875	3.55842	4.11596	3.77937	3.61504	3.41092	2.97219	3.70778	3.69359	3.10169	3.7403	1.91781	3.41578	3.86461	#N/A	0.775987	1.47833	#N/A	#N/A	0.766174	#N/A	#N/A	#N/A	#N/A	#N/A	1.66411	39	ENSG00000185361	TNFAIP8L1	protein_coding	TNF alpha induced protein 8 like 1 [Source:HGNC Symbol;Acc:HGNC:28279]
CA4	0.529823	#N/A	#N/A	#N/A	#N/A	#N/A	#N/A	#N/A	#N/A	#N/A	#N/A	#N/A	#N/A	8.18695	6.00192	4.88026	0.941129	2.74471	0.554173	0.492458	0.571884	0.783907	4.37454	0.391694	#N/A	0.484759	2.40724	#N/A	1.10105	#N/A	5.44093	#N/A	4.45213	1.29827	9.0814	0.87123	6.27206	9.59035	4.47039	7.84216	8.61744	6.19507	8.6508	6.58115	5.93985	3.05666	6.81041	9.76726	1.35406	5.75752	10.159	2.1379	1.28763	#N/A	#N/A	#N/A	#N/A	#N/A	#N/A	#N/A	1.36627	0.814174	#N/A	39	ENSG00000167434	CA4	protein_coding	carbonic anhydrase 4 [Source:HGNC Symbol;Acc:HGNC:1375]
CIT	0.477937	#N/A	#N/A	0.67679	#N/A	#N/A	#N/A	#N/A	#N/A	1.20351	#N/A	#N/A	#N/A	2.84876	1.09506	2.9929	0.924359	2.36669	0.652857	0.452481	#N/A	0.699908	1.48833	0.354576	0.417921	#N/A	1.22514	#N/A	#N/A	#N/A	2.07536	#N/A	1.97866	0.96871	4.60127	#N/A	2.53391	3.70128	3.1743	3.73078	4.51043	4.58874	2.75802	2.57296	3.48365	3.22795	1.88387	3.18197	0.984194	2.90414	5.64095	1.62614	2.01031	0.747732	0.806268	#N/A	#N/A	#N/A	#N/A	#N/A	1.21329	#N/A	#N/A	39	ENSG00000122966	CIT	protein_coding	citron rho-interacting serine/threonine kinase [Source:HGNC Symbol;Acc:HGNC:1985]
KIF26A	0.127209	#N/A	#N/A	#N/A	#N/A	#N/A	#N/A	#N/A	#N/A	0.751201	#N/A	#N/A	#N/A	0.59934	0.299129	0.370763	0.127244	0.285102	0.148444	#N/A	0.17424	#N/A	0.250861	#N/A	#N/A	0.132965	0.252214	0.202972	0.205963	#N/A	1.07297	#N/A	0.39749	0.191684	0.697354	#N/A	4.40972	0.495424	4.68754	5.52775	8.5797	0.473182	8.2343	0.576538	0.461788	0.246536	6.58813	0.49733	0.262944	5.26704	6.56074	2.74826	0.418029	0.173633	#N/A	#N/A	#N/A	#N/A	#N/A	#N/A	0.189909	0.189802	0.150697	39	ENSG00000066735	KIF26A	protein_coding	kinesin family member 26A [Source:HGNC Symbol;Acc:HGNC:20226]
AGA-DT	1.6309	#N/A	0.603946	1.1021	0.697928	0.750696	#N/A	#N/A	#N/A	0.540743	#N/A	#N/A	#N/A	0.603339	1.39183	1.4886	#N/A	#N/A	#N/A	1.21561	2.92828	#N/A	#N/A	#N/A	#N/A	2.4058	0.912194	1.77343	1.15175	#N/A	1.25519	2.00471	1.39041	0.944076	0.605658	#N/A	#N/A	0.564499	0.683977	0.789547	0.578758	#N/A	0.720798	0.783523	0.61742	0.767703	0.594801	0.745322	#N/A	0.92667	0.683925	0.826106	1.20567	#N/A	1.10244	1.27345	2.49535	1.00544	#N/A	#N/A	1.11076	#N/A	#N/A	39	ENSG00000250131	AGA-DT	lncRNA	AGA divergent transcript [Source:HGNC Symbol;Acc:HGNC:27730]
SYCP2	1.14816	0.669673	#N/A	#N/A	#N/A	#N/A	#N/A	#N/A	#N/A	0.835101	#N/A	#N/A	#N/A	1.9228	1.86172	2.93286	2.72463	1.81659	1.63422	0.950893	1.8683	#N/A	1.44841	0.832735	#N/A	2.92185	2.73355	3.29671	#N/A	#N/A	1.94939	#N/A	2.06961	2.20595	3.51269	4.89801	3.38667	3.94366	4.00947	4.2526	4.57275	4.83403	3.52063	3.62682	3.85453	4.97597	2.86926	3.25874	#N/A	3.53276	4.28245	#N/A	0.711835	0.904143	1.02776	#N/A	#N/A	#N/A	#N/A	#N/A	#N/A	#N/A	1.04497	39	ENSG00000196074	SYCP2	protein_coding	synaptonemal complex protein 2 [Source:HGNC Symbol;Acc:HGNC:11490]
GRAP	0.149204	#N/A	#N/A	0.129946	#N/A	#N/A	#N/A	#N/A	#N/A	1.6744	#N/A	#N/A	#N/A	4.55823	0.475046	0.433838	0.223186	0.424362	0.171107	#N/A	0.203895	0.219235	0.533732	#N/A	#N/A	#N/A	#N/A	#N/A	#N/A	#N/A	0.83089	#N/A	0.477771	0.349565	0.879902	0.200604	6.69142	6.35006	6.19595	6.93458	8.34311	0.495115	6.37344	0.60887	0.506331	0.395908	5.60024	7.03311	0.309086	6.07783	7.49315	3.21828	0.901684	0.244585	0.252542	#N/A	#N/A	0.257686	0.124074	#N/A	0.269164	#N/A	#N/A	39	ENSG00000154016	GRAP	protein_coding	GRB2 related adaptor protein [Source:HGNC Symbol;Acc:HGNC:4562]
RFTN2	1.30427	2.71913	0.553252	1.32801	0.796737	0.728064	#N/A	#N/A	0.841285	2.19075	0.783934	#N/A	#N/A	#N/A	#N/A	#N/A	#N/A	#N/A	#N/A	#N/A	#N/A	#N/A	#N/A	#N/A	#N/A	3.82578	5.20338	4.11387	4.38421	2.34333	#N/A	#N/A	#N/A	#N/A	5.80763	6.32763	4.71732	6.19714	5.75709	5.49547	5.38596	3.34237	5.9106	5.79284	5.64147	3.64483	5.34722	5.91625	#N/A	5.4574	4.87761	0.695694	1.01487	1.37117	0.845019	#N/A	1.50708	#N/A	0.85196	#N/A	1.60679	3.2556	4.07365	39	ENSG00000162944	RFTN2	protein_coding	raftlin family member 2 [Source:HGNC Symbol;Acc:HGNC:26402]
ZFYVE28	1.38936	#N/A	0.932851	0.778198	1.01944	1.01635	#N/A	#N/A	1.40611	#N/A	#N/A	#N/A	#N/A	1.50634	0.919917	1.34471	2.33734	1.72183	2.27238	1.52967	1.51661	1.55818	0.695995	1.32329	1.57002	#N/A	1.28696	#N/A	#N/A	#N/A	2.11319	2.21625	1.74429	0.780272	0.499175	#N/A	#N/A	0.5799	#N/A	0.71038	0.809975	0.996582	#N/A	#N/A	#N/A	#N/A	#N/A	#N/A	#N/A	#N/A	0.957286	1.69777	1.39177	1.24937	3.14642	1.77016	1.94585	1.27578	1.11705	1.29479	0.911443	#N/A	#N/A	39	ENSG00000159733	ZFYVE28	protein_coding	zinc finger FYVE-type containing 28 [Source:HGNC Symbol;Acc:HGNC:29334]
CD300LG	0.232568	#N/A	#N/A	#N/A	#N/A	#N/A	#N/A	#N/A	#N/A	#N/A	#N/A	#N/A	#N/A	5.59724	0.557663	0.7537	0.284545	0.368169	0.212292	0.226179	0.225856	0.235221	0.790978	0.150101	0.159277	#N/A	0.549743	#N/A	0.315284	#N/A	3.94133	#N/A	0.393164	0.308222	7.07926	0.230319	6.89102	7.61386	4.71677	5.87512	10.1661	1.32812	8.73509	0.737822	1.11975	0.445898	6.49581	7.24906	0.356904	6.63099	6.90268	3.11619	0.914456	#N/A	#N/A	#N/A	#N/A	0.34671	#N/A	#N/A	0.499647	#N/A	#N/A	39	ENSG00000161649	CD300LG	protein_coding	CD300 molecule like family member g [Source:HGNC Symbol;Acc:HGNC:30455]
VSIR	1.3133	#N/A	#N/A	#N/A	#N/A	#N/A	#N/A	#N/A	#N/A	1.26274	#N/A	#N/A	#N/A	3.2191	0.642728	2.03588	#N/A	3.04975	1.56802	2.08451	1.36467	2.4597	2.0664	1.63745	1.07851	#N/A	#N/A	#N/A	#N/A	#N/A	0.661364	#N/A	#N/A	1.45686	4.73742	4.18815	4.99925	5.11533	5.39984	5.23933	5.52864	4.40165	5.86068	4.40406	5.76586	4.75965	4.42967	4.72584	2.99078	4.96905	5.85399	2.08171	0.574823	0.864417	1.49083	1.29019	#N/A	1.50332	#N/A	#N/A	2.09028	#N/A	#N/A	39	ENSG00000107738	VSIR	protein_coding	V-set immunoregulatory receptor [Source:HGNC Symbol;Acc:HGNC:30085]
TLR4	0.695012	0.347062	#N/A	#N/A	#N/A	#N/A	#N/A	#N/A	#N/A	2.40255	#N/A	0.298964	#N/A	0.97561	#N/A	1.05497	0.703784	1.19294	#N/A	#N/A	#N/A	1.38947	1.51154	0.658801	#N/A	#N/A	#N/A	#N/A	#N/A	0.456465	1.82248	#N/A	1.40261	1.6048	8.07261	0.720187	9.22362	8.82692	7.45278	7.63539	12.1966	6.48452	8.18826	7.25676	8.00623	4.86131	7.03697	8.72375	1.63355	6.92324	5.83929	#N/A	2.60419	1.0722	#N/A	0.796736	#N/A	#N/A	0.516869	#N/A	1.66245	1.4126	0.628227	39	ENSG00000136869	TLR4	protein_coding	toll like receptor 4 [Source:HGNC Symbol;Acc:HGNC:11850]
PLCG1	1.22029	2.54268	#N/A	#N/A	#N/A	#N/A	#N/A	#N/A	#N/A	0.603521	#N/A	#N/A	#N/A	0.661184	0.934599	0.823539	#N/A	0.703519	#N/A	#N/A	0.797634	#N/A	0.865395	#N/A	#N/A	2.16887	2.96027	2.64511	4.25131	#N/A	#N/A	#N/A	0.580246	0.670983	1.71583	1.78589	1.65843	1.55282	1.22032	1.51621	1.50818	1.67277	1.25109	1.50163	1.23427	1.24915	1.36511	1.42097	1.93293	1.34326	1.47761	0.701254	0.976198	1.37711	0.725404	#N/A	2.49082	#N/A	#N/A	#N/A	1.14878	#N/A	1.45511	39	ENSG00000124181	PLCG1	protein_coding	phospholipase C gamma 1 [Source:HGNC Symbol;Acc:HGNC:9065]
KRAS	1.19031	#N/A	#N/A	#N/A	#N/A	#N/A	#N/A	#N/A	#N/A	0.691881	#N/A	1.01692	#N/A	0.739659	#N/A	0.681899	1.09469	0.685593	1.60372	#N/A	#N/A	1.03569	0.7733	1.72811	#N/A	0.886856	0.696637	#N/A	#N/A	1.82898	0.889219	#N/A	1.11628	1.60291	1.00373	#N/A	1.24809	0.93514	0.843914	0.956934	0.962338	1.42571	0.70269	0.831298	0.989968	1.21938	0.891579	0.981679	0.845684	0.695587	0.856385	0.953065	0.777304	#N/A	#N/A	0.837809	#N/A	1.28533	#N/A	1.29642	0.822718	#N/A	#N/A	39	ENSG00000133703	KRAS	protein_coding	KRAS proto-oncogene, GTPase [Source:HGNC Symbol;Acc:HGNC:6407]
SENP7	0.906129	#N/A	#N/A	#N/A	#N/A	#N/A	#N/A	#N/A	#N/A	0.309089	0.9107	0.670391	#N/A	0.406804	0.536614	0.405168	0.523717	0.409119	0.709025	1.02629	0.744749	0.66272	0.503539	#N/A	#N/A	0.85775	0.515349	0.578058	0.939669	#N/A	#N/A	#N/A	#N/A	#N/A	0.501279	0.892834	0.462506	0.448375	0.545788	0.487466	0.438879	0.683874	0.489285	0.605769	0.639019	0.745308	0.541211	0.495386	1.04476	0.562358	0.480765	#N/A	#N/A	0.691687	#N/A	#N/A	1.19412	#N/A	#N/A	1.18476	0.472624	#N/A	#N/A	39	ENSG00000138468	SENP7	protein_coding	SUMO specific peptidase 7 [Source:HGNC Symbol;Acc:HGNC:30402]
MAP4K4	0.809512	#N/A	#N/A	#N/A	#N/A	#N/A	#N/A	#N/A	#N/A	0.878348	#N/A	0.541181	#N/A	0.403108	0.690313	0.580066	0.527076	0.585287	0.850546	1.03051	0.530306	0.524317	0.779368	0.598471	#N/A	1.66752	1.44624	1.07572	0.691883	#N/A	0.484533	#N/A	0.598668	0.925107	1.73391	1.90819	1.71545	1.63885	2.0139	1.67311	1.5658	1.62073	1.80654	1.85915	1.86525	1.81168	1.8509	1.77249	2.17837	1.90769	1.37181	#N/A	#N/A	#N/A	#N/A	#N/A	#N/A	#N/A	#N/A	#N/A	#N/A	#N/A	1.00928	39	ENSG00000071054	MAP4K4	protein_coding	mitogen-activated protein kinase kinase kinase kinase 4 [Source:HGNC Symbol;Acc:HGNC:6866]
CDIP1#089486	1.16556	#N/A	#N/A	#N/A	#N/A	#N/A	#N/A	#N/A	#N/A	0.777041	#N/A	#N/A	#N/A	0.956711	1.156	1.01294	#N/A	1.15987	1.62269	#N/A	1.58511	1.10394	0.824767	1.093	#N/A	#N/A	#N/A	1.63326	1.65114	#N/A	1.17523	1.17809	1.51481	0.99003	0.976983	1.06957	1.6493	1.34686	1.59733	1.43213	1.23291	1.23498	1.2364	1.26782	1.44199	1.14901	1.06457	1.36042	2.22842	1.16724	1.35391	0.819497	#N/A	1.11344	#N/A	1.11505	#N/A	#N/A	#N/A	#N/A	0.967655	1.0666	#N/A	39	ENSG00000089486	CDIP1	protein_coding	cell death inducing p53 target 1 [Source:HGNC Symbol;Acc:HGNC:13234]
SHQ1	1.21373	#N/A	#N/A	0.737122	#N/A	0.797163	#N/A	#N/A	#N/A	0.800721	#N/A	#N/A	#N/A	0.958381	0.711042	0.682747	1.02833	0.953234	#N/A	1.73484	#N/A	#N/A	1.4441	1.72858	0.931058	#N/A	#N/A	1.60281	1.87315	#N/A	#N/A	#N/A	#N/A	#N/A	1.32423	2.15319	1.26605	1.32956	1.25254	1.29188	1.18101	1.34315	1.24963	1.46956	1.85234	1.09271	1.3058	1.34891	1.66081	1.31335	1.16753	0.479448	0.656824	#N/A	#N/A	#N/A	1.83456	0.923522	#N/A	#N/A	1.34876	0.946254	1.14771	39	ENSG00000144736	SHQ1	protein_coding	SHQ1, H/ACA ribonucleoprotein assembly factor [Source:HGNC Symbol;Acc:HGNC:25543]
DSG2	0.0785901	#N/A	#N/A	#N/A	#N/A	#N/A	#N/A	#N/A	#N/A	0.746749	#N/A	#N/A	#N/A	0.319049	0.282502	0.223862	0.12723	0.218342	0.160416	#N/A	0.153401	0.166561	0.301711	0.114172	#N/A	#N/A	0.177342	#N/A	0.153555	#N/A	0.281469	#N/A	0.190067	0.158305	0.267652	#N/A	0.448236	0.430855	4.48728	0.700892	0.445121	0.248933	5.64752	2.28275	0.26007	0.210294	4.94525	3.7276	#N/A	3.4899	0.872531	0.910329	0.40518	#N/A	0.134247	0.122672	#N/A	0.12378	#N/A	#N/A	0.185401	#N/A	0.0945424	39	ENSG00000046604	DSG2	protein_coding	desmoglein 2 [Source:HGNC Symbol;Acc:HGNC:3049]
LINC00842	0.389349	#N/A	3.59302	0.12126	0.138988	0.236164	#N/A	#N/A	#N/A	2.22719	#N/A	#N/A	#N/A	3.57573	2.69132	0.889009	0.409539	0.75337	0.328923	0.324672	0.335236	0.337983	1.97192	#N/A	#N/A	#N/A	0.616549	#N/A	0.38608	#N/A	4.61423	0.203785	0.946371	0.467908	6.94571	0.327176	6.26663	7.46458	6.17674	6.43404	8.74103	5.08864	7.92034	5.88857	4.92103	0.782317	5.52797	7.55406	0.566291	5.59671	6.37587	#N/A	#N/A	#N/A	#N/A	#N/A	#N/A	#N/A	#N/A	#N/A	#N/A	#N/A	#N/A	39	ENSG00000285294	LINC00842	lncRNA	long intergenic non-protein coding RNA 842 [Source:HGNC Symbol;Acc:HGNC:44989]
BTN2A2	0.56876	#N/A	#N/A	#N/A	#N/A	#N/A	#N/A	#N/A	#N/A	1.85695	#N/A	#N/A	0.754658	2.14551	1.78458	1.19439	1.10176	1.64986	0.8485	0.559844	0.672536	#N/A	2.93781	#N/A	#N/A	#N/A	#N/A	#N/A	#N/A	#N/A	1.14311	0.35422	0.937237	1.05186	6.39315	0.676545	6.05111	6.85406	6.56926	6.17986	5.99366	5.76054	7.32398	4.88486	6.32611	4.87873	4.94326	5.7813	1.45983	5.54339	5.57191	2.08668	2.0675	0.992056	0.950652	#N/A	#N/A	0.834703	#N/A	#N/A	0.855765	#N/A	#N/A	39	ENSG00000124508	BTN2A2	protein_coding	butyrophilin subfamily 2 member A2 [Source:HGNC Symbol;Acc:HGNC:1137]
H19#130600	1.36219	3.45834	#N/A	#N/A	#N/A	#N/A	#N/A	#N/A	#N/A	1.02623	#N/A	#N/A	#N/A	4.04299	2.8225	3.44894	1.27865	4.70148	3.4224	1.67259	3.30203	1.97635	2.99529	2.94049	#N/A	5.27762	4.08682	4.17811	6.1596	2.23495	#N/A	#N/A	#N/A	#N/A	7.21424	5.16312	7.19851	9.90378	5.84186	6.94715	10.7554	8.50613	7.46773	5.70441	6.61122	5.14001	9.25989	7.2414	4.05397	8.72655	7.43182	#N/A	0.869367	#N/A	#N/A	#N/A	#N/A	#N/A	#N/A	#N/A	#N/A	3.71732	3.66519	39	ENSG00000130600	H19	lncRNA	H19 imprinted maternally expressed transcript [Source:HGNC Symbol;Acc:HGNC:4713]
DENND4C	0.683264	1.25496	#N/A	0.422122	#N/A	0.41328	#N/A	#N/A	#N/A	0.477305	#N/A	0.623903	#N/A	#N/A	#N/A	#N/A	#N/A	#N/A	#N/A	0.989641	#N/A	#N/A	#N/A	0.624628	#N/A	#N/A	#N/A	#N/A	0.476106	#N/A	0.34272	#N/A	0.53779	0.758315	0.788884	0.721691	0.63553	0.77677	0.614985	0.755577	0.740348	0.842608	0.550791	0.719415	0.678314	0.958808	0.600947	0.781831	0.961083	0.717622	0.868804	0.321956	0.599586	0.533485	0.575408	0.739631	1.00372	0.712995	#N/A	0.854722	0.74999	0.910418	#N/A	39	ENSG00000137145	DENND4C	protein_coding	DENN domain containing 4C [Source:HGNC Symbol;Acc:HGNC:26079]
RAB5C	1.12574	#N/A	#N/A	#N/A	#N/A	#N/A	#N/A	#N/A	#N/A	1.09781	#N/A	1.4958	#N/A	1.2384	1.41071	1.54706	1.06086	1.22141	1.32273	1.90272	1.91755	#N/A	0.935083	1.74264	#N/A	#N/A	#N/A	#N/A	#N/A	#N/A	1.32599	#N/A	1.7704	0.870042	1.24009	1.44071	1.67562	1.38981	1.6085	1.16949	1.29754	1.2829	1.33639	1.41189	1.4488	2.09676	1.44319	1.40531	1.68694	1.29263	1.09845	0.603718	1.15695	0.881647	#N/A	1.05471	#N/A	#N/A	#N/A	1.70884	0.884793	#N/A	#N/A	39	ENSG00000108774	RAB5C	protein_coding	RAB5C, member RAS oncogene family [Source:HGNC Symbol;Acc:HGNC:9785]
XRN2	0.906333	#N/A	#N/A	#N/A	#N/A	#N/A	#N/A	#N/A	#N/A	0.740318	#N/A	0.712315	#N/A	0.427514	0.843662	0.54379	0.897807	0.576237	0.751417	1.39145	0.767218	0.859186	0.601466	0.869382	#N/A	#N/A	0.472923	0.875591	#N/A	#N/A	#N/A	#N/A	#N/A	0.856849	0.848068	1.21668	1.09334	0.722634	1.03985	0.699861	0.742251	0.764566	0.889983	0.854422	1.21091	1.1941	0.971417	0.971436	2.0376	0.990696	0.746211	0.438522	0.507365	#N/A	#N/A	#N/A	1.41087	0.735118	#N/A	1.471	#N/A	#N/A	#N/A	39	ENSG00000088930	XRN2	protein_coding	5'-3' exoribonuclease 2 [Source:HGNC Symbol;Acc:HGNC:12836]
NFKBID	0.704234	#N/A	#N/A	#N/A	0.411448	#N/A	#N/A	#N/A	#N/A	3.18165	#N/A	#N/A	0.635871	2.16118	2.58936	1.60072	1.17389	2.43451	0.999009	#N/A	0.71277	#N/A	3.168	0.525317	#N/A	#N/A	#N/A	#N/A	#N/A	#N/A	2.87303	#N/A	4.55623	1.51677	5.37955	0.599989	4.32577	6.93023	4.45091	4.85333	6.78331	3.9751	4.03869	4.21227	3.44109	3.8332	3.47741	4.71417	1.46953	3.01804	7.43571	1.95934	1.24315	#N/A	0.925974	0.642229	#N/A	#N/A	0.419066	#N/A	1.04428	#N/A	#N/A	39	ENSG00000167604	NFKBID	protein_coding	NFKB inhibitor delta [Source:HGNC Symbol;Acc:HGNC:15671]
COL9A3	0.104331	#N/A	0.256997	#N/A	0.037262	0.0559876	0.0173021	#N/A	#N/A	0.295853	#N/A	#N/A	#N/A	0.509631	0.301942	#N/A	#N/A	#N/A	#N/A	#N/A	0.146028	0.136636	0.259219	#N/A	#N/A	0.0796779	0.183164	0.141238	#N/A	#N/A	0.328221	#N/A	0.172386	0.139331	0.236904	#N/A	0.349619	0.249255	0.245385	0.378316	0.399011	0.2396	0.525346	0.238482	0.23565	0.204104	0.25983	0.264137	#N/A	0.76278	0.429574	0.99431	0.170415	#N/A	0.125011	0.106574	#N/A	0.114561	#N/A	#N/A	#N/A	0.137275	0.0735552	39	ENSG00000092758	COL9A3	protein_coding	collagen type IX alpha 3 chain [Source:HGNC Symbol;Acc:HGNC:2219]
GSN	#N/A	3.82266	0.575054	#N/A	0.479031	#N/A	0.673624	#N/A	0.558528	2.5571	0.829891	1.3438	#N/A	#N/A	#N/A	#N/A	#N/A	#N/A	#N/A	#N/A	#N/A	#N/A	#N/A	#N/A	#N/A	3.73168	2.91877	2.45335	2.28491	1.83721	1.26245	0.771771	1.35543	2.01559	9.13658	9.64101	7.56461	8.53121	7.53837	6.90791	8.76943	6.82106	9.01652	8.06089	9.2894	6.70139	8.55231	9.32605	2.28841	8.71458	6.96519	0.482579	#N/A	#N/A	#N/A	0.825447	#N/A	#N/A	#N/A	#N/A	1.00176	3.6287	3.70389	39	ENSG00000148180	GSN	protein_coding	gelsolin [Source:HGNC Symbol;Acc:HGNC:4620]
PRICKLE1	#N/A	3.67265	1.36245	1.97377	1.89263	1.79405	#N/A	#N/A	0.917127	#N/A	#N/A	#N/A	#N/A	#N/A	#N/A	#N/A	#N/A	#N/A	#N/A	#N/A	#N/A	#N/A	#N/A	#N/A	#N/A	1.69725	3.66918	3.45826	2.91777	2.96776	1.39843	1.46393	1.01804	1.95384	1.39773	1.74211	1.193	1.48488	1.37642	1.33069	1.38845	1.62367	1.06517	1.46458	1.61425	1.6807	1.27336	1.57114	1.36129	1.93461	0.933435	1.63576	#N/A	0.919557	1.32165	1.45535	#N/A	#N/A	#N/A	#N/A	0.851077	5.33074	3.24984	39	ENSG00000139174	PRICKLE1	protein_coding	prickle planar cell polarity protein 1 [Source:HGNC Symbol;Acc:HGNC:17019]
ITGA1	#N/A	1.97898	#N/A	#N/A	#N/A	#N/A	#N/A	#N/A	#N/A	#N/A	#N/A	#N/A	#N/A	1.98947	2.88452	1.75834	0.770381	2.30319	1.7703	1.59898	2.46034	2.11443	2.10116	1.85674	#N/A	2.78444	3.53837	2.82454	2.3512	1.71714	1.86114	#N/A	1.7849	2.13655	7.42115	8.51719	6.00317	7.54397	5.60643	6.13027	8.12531	9.41174	8.02114	5.64418	6.58592	5.54032	6.5226	8.03674	1.2329	6.44938	7.39063	#N/A	#N/A	#N/A	#N/A	#N/A	#N/A	#N/A	#N/A	#N/A	#N/A	3.8178	3.33904	39	ENSG00000213949	ITGA1	protein_coding	integrin subunit alpha 1 [Source:HGNC Symbol;Acc:HGNC:6134]
#234915	#N/A	3.24659	#N/A	1.79381	0.579672	1.02317	#N/A	#N/A	#N/A	0.601661	1.5766	#N/A	0.730776	2.30343	2.29111	1.94744	1.90841	2.53103	3.36633	3.8541	3.23389	2.59648	1.16735	2.2151	1.85024	0.84477	2.33543	1.95103	1.69494	#N/A	1.67046	1.84257	1.74636	0.954086	#N/A	#N/A	0.72964	#N/A	#N/A	#N/A	#N/A	#N/A	#N/A	#N/A	#N/A	#N/A	#N/A	#N/A	0.769395	#N/A	#N/A	1.13546	#N/A	1.3863	1.24588	1.40469	#N/A	1.64947	1.27847	1.27508	0.723326	1.29873	1.14402	39	ENSG00000234915		lncRNA	novel transcript, antisense to PPP2R5A
PTMS	#N/A	2.62955	0.581535	#N/A	#N/A	#N/A	#N/A	#N/A	#N/A	2.87269	0.900136	1.0987	#N/A	0.509485	1.14036	#N/A	#N/A	0.728286	0.951332	#N/A	1.12776	#N/A	1.28003	0.860929	#N/A	2.62216	1.61746	2.29128	2.12423	2.01645	0.994543	#N/A	0.908	1.9041	11.8076	7.08958	11.801	12.2065	8.67245	9.90253	10.7692	8.23521	12.0201	7.64019	10.1185	8.47623	9.65455	9.85712	2.83415	9.89593	10.1601	#N/A	#N/A	#N/A	#N/A	#N/A	#N/A	#N/A	#N/A	#N/A	#N/A	3.81457	2.58729	39	ENSG00000159335	PTMS	protein_coding	parathymosin [Source:HGNC Symbol;Acc:HGNC:9629]
SIRPA	#N/A	0.849721	2.89206	0.886059	4.0432	1.48155	0.207828	#N/A	0.407872	2.9757	0.337313	#N/A	#N/A	#N/A	#N/A	#N/A	#N/A	#N/A	#N/A	#N/A	#N/A	#N/A	#N/A	#N/A	#N/A	#N/A	#N/A	#N/A	#N/A	#N/A	2.16621	1.07958	1.92313	1.48505	4.9283	2.24998	5.24189	5.00353	4.05421	4.75141	6.68352	4.223	4.54613	4.05006	3.64957	4.13855	3.74369	5.00671	2.77404	3.27689	6.10127	3.48309	2.44362	1.98773	3.12167	2.57929	#N/A	1.0644	#N/A	#N/A	3.13594	4.1905	2.30278	39	ENSG00000198053	SIRPA	protein_coding	signal regulatory protein alpha [Source:HGNC Symbol;Acc:HGNC:9662]
SLC26A8	#N/A	0.0957358	1.02522	#N/A	0.0487052	0.0635362	#N/A	#N/A	#N/A	#N/A	#N/A	#N/A	#N/A	1.06185	0.309176	0.492589	0.127976	0.314047	#N/A	0.150347	#N/A	0.159634	#N/A	#N/A	#N/A	0.125154	0.205952	0.180879	0.17387	#N/A	0.714517	#N/A	#N/A	0.14753	1.73551	0.127508	1.02889	2.2175	2.02229	1.414	2.34185	0.794945	2.31456	1.6955	0.511994	0.276608	1.8382	2.37891	0.166115	1.81724	2.05805	1.01085	0.383701	#N/A	0.167824	#N/A	#N/A	#N/A	#N/A	#N/A	0.136282	0.154376	#N/A	39	ENSG00000112053	SLC26A8	protein_coding	solute carrier family 26 member 8 [Source:HGNC Symbol;Acc:HGNC:14468]
FAM177A1	#N/A	1.24176	#N/A	#N/A	#N/A	#N/A	#N/A	#N/A	#N/A	#N/A	1.76795	#N/A	#N/A	0.667457	0.570371	0.692313	0.721972	0.830672	0.984713	2.30758	#N/A	1.35489	0.483493	#N/A	#N/A	0.87979	1.05339	1.36095	1.71609	#N/A	0.680429	#N/A	0.862475	0.738785	#N/A	1.056	0.735494	#N/A	0.628748	0.390309	#N/A	#N/A	0.461722	#N/A	0.510116	0.51779	0.329181	0.356033	#N/A	0.680245	#N/A	0.763198	0.574365	0.779693	0.98648	1.24389	1.78903	1.36476	0.734306	2.53971	0.774594	1.25986	#N/A	39	ENSG00000151327	FAM177A1	protein_coding	family with sequence similarity 177 member A1 [Source:HGNC Symbol;Acc:HGNC:19829]
ZNHIT1	#N/A	0.0996265	0.663918	#N/A	#N/A	#N/A	#N/A	#N/A	#N/A	0.352478	0.0348836	#N/A	#N/A	1.10688	0.332563	0.398371	0.0963447	0.153318	0.133104	#N/A	#N/A	#N/A	#N/A	0.124249	#N/A	0.113987	0.179715	0.161565	0.166702	#N/A	0.49437	#N/A	0.260046	0.14711	0.45372	#N/A	0.94995	0.283901	1.00926	0.874171	0.712632	0.248611	5.40463	0.232987	0.270077	0.190242	0.277112	0.241934	0.193978	0.279232	0.31123	1.11929	0.265184	0.0954592	#N/A	#N/A	#N/A	#N/A	#N/A	#N/A	0.129196	#N/A	0.0927109	39	ENSG00000106400	ZNHIT1	protein_coding	zinc finger HIT-type containing 1 [Source:HGNC Symbol;Acc:HGNC:21688]
LDLR	#N/A	0.578991	#N/A	#N/A	#N/A	#N/A	#N/A	#N/A	#N/A	1.0614	#N/A	#N/A	#N/A	1.43217	1.64908	0.859897	1.67883	1.40506	1.4029	#N/A	1.35562	#N/A	1.48093	#N/A	#N/A	1.51202	1.12221	3.09693	1.54588	#N/A	0.849641	#N/A	0.85186	1.32277	7.20422	5.59868	5.10789	6.83712	5.45697	6.30853	7.9636	5.41178	7.72045	5.58846	6.26588	7.25535	7.37816	8.26353	1.95171	6.5098	7.43935	1.12095	1.41784	0.995855	1.04609	#N/A	#N/A	#N/A	#N/A	#N/A	1.93343	#N/A	#N/A	39	ENSG00000130164	LDLR	protein_coding	low density lipoprotein receptor [Source:HGNC Symbol;Acc:HGNC:6547]
BNIP2	#N/A	#N/A	#N/A	#N/A	#N/A	#N/A	#N/A	#N/A	1.34569	1.0967	0.700041	1.47481	#N/A	0.943734	0.797719	0.722135	#N/A	1.33034	1.70798	2.50294	#N/A	1.24081	0.657413	1.67164	#N/A	#N/A	#N/A	#N/A	#N/A	#N/A	1.008	#N/A	1.20027	#N/A	0.952798	#N/A	1.82316	0.96222	1.69087	1.11915	0.77095	0.978347	0.978947	0.977052	1.21726	1.36838	0.895185	1.03084	1.00594	1.01788	0.851277	1.0681	1.04183	1.46855	#N/A	1.17427	1.67745	1.45331	#N/A	#N/A	1.34427	1.01606	#N/A	39	ENSG00000140299	BNIP2	protein_coding	BCL2 interacting protein 2 [Source:HGNC Symbol;Acc:HGNC:1083]
F11R	#N/A	#N/A	#N/A	#N/A	#N/A	#N/A	#N/A	#N/A	#N/A	1.86331	#N/A	0.556433	#N/A	3.16251	3.73912	3.53113	2.95363	3.85564	2.98552	1.13996	1.37408	#N/A	3.25124	0.904376	0.983041	#N/A	2.31316	#N/A	#N/A	#N/A	#N/A	#N/A	#N/A	#N/A	6.78826	1.95163	6.67053	5.9241	5.95102	7.02901	7.67384	4.83347	6.92747	7.01598	4.98974	6.45494	5.03048	6.6671	3.84308	5.28802	6.38461	2.83503	1.70951	1.81547	2.94616	1.50805	#N/A	1.44464	#N/A	0.481282	2.2239	#N/A	#N/A	39	ENSG00000158769	F11R	protein_coding	F11 receptor [Source:HGNC Symbol;Acc:HGNC:14685]
EGLN2	#N/A	#N/A	#N/A	#N/A	#N/A	#N/A	#N/A	#N/A	#N/A	1.6956	#N/A	1.22421	#N/A	0.908886	1.18778	0.778879	#N/A	1.07026	1.43518	#N/A	#N/A	#N/A	1.09907	0.969969	1.46079	#N/A	1.22745	1.0021	1.09338	0.836782	1.688	#N/A	1.75017	1.86022	3.59384	2.61245	4.08927	3.52024	4.37049	4.99966	4.2325	3.77939	3.68891	3.59077	3.08796	2.475	3.49369	3.37425	2.28721	3.2852	3.5429	0.752954	1.25791	#N/A	#N/A	1.65948	#N/A	1.99529	#N/A	#N/A	2.05842	#N/A	#N/A	39	ENSG00000269858	EGLN2	protein_coding	egl-9 family hypoxia inducible factor 2 [Source:HGNC Symbol;Acc:HGNC:14660]
MID1	#N/A	#N/A	#N/A	#N/A	#N/A	#N/A	#N/A	#N/A	#N/A	1.3344	#N/A	#N/A	#N/A	0.665564	#N/A	#N/A	#N/A	#N/A	#N/A	#N/A	#N/A	#N/A	#N/A	#N/A	1.17977	1.4929	2.68154	2.92914	3.01614	2.16064	1.3569	1.48041	2.0171	2.10757	2.85364	4.63659	2.49056	3.04251	3.07275	3.09186	2.82266	3.13697	2.80915	2.21774	2.14533	3.17644	2.7483	2.93298	0.961258	2.66578	3.24119	2.50208	2.61074	#N/A	2.40296	2.55001	1.65819	1.48885	1.3837	#N/A	1.2158	2.73062	2.50516	39	ENSG00000101871	MID1	protein_coding	midline 1 [Source:HGNC Symbol;Acc:HGNC:7095]
#257452	#N/A	#N/A	#N/A	#N/A	#N/A	#N/A	#N/A	#N/A	#N/A	1.38274	#N/A	#N/A	#N/A	1.72958	1.46536	1.7881	#N/A	2.12317	0.793189	0.561238	0.817417	#N/A	1.43828	#N/A	#N/A	0.440378	#N/A	#N/A	#N/A	#N/A	2.39523	0.471379	2.8579	1.72594	8.37376	0.599167	5.88475	6.02682	5.86679	5.61244	8.45114	5.7676	6.06616	5.22848	7.85653	4.6229	6.1379	8.12508	0.70612	5.25425	7.31578	2.29008	2.50533	0.687835	0.908793	0.620667	0.262438	0.626361	#N/A	#N/A	1.59529	#N/A	#N/A	39	ENSG00000257452		lncRNA	novel transcript, antisense to OAS1, OAS2 and OAS3
FANK1	#N/A	#N/A	#N/A	0.344215	#N/A	#N/A	0.0665224	#N/A	#N/A	1.64901	#N/A	0.148135	0.691892	1.20467	1.1088	0.936696	#N/A	#N/A	#N/A	#N/A	#N/A	#N/A	1.01736	#N/A	#N/A	0.286703	1.40971	0.705612	0.452951	#N/A	1.14082	#N/A	1.13503	0.899468	2.85335	0.436166	2.79495	2.95794	2.96964	3.63662	2.91889	2.74685	2.84891	3.73481	2.48969	2.70973	3.12112	2.88314	#N/A	3.15157	2.40162	2.46924	1.28675	#N/A	0.580813	0.362982	#N/A	0.490761	#N/A	#N/A	0.859151	0.453904	#N/A	39	ENSG00000203780	FANK1	protein_coding	fibronectin type III and ankyrin repeat domains 1 [Source:HGNC Symbol;Acc:HGNC:23527]
#234428	#N/A	#N/A	#N/A	#N/A	#N/A	#N/A	#N/A	#N/A	#N/A	1.15119	#N/A	#N/A	0.754234	1.09221	2.65484	1.56234	2.0615	1.69064	1.69243	1.21647	1.32465	1.6376	1.46877	1.48477	#N/A	1.23394	#N/A	#N/A	#N/A	#N/A	1.43766	0.776964	1.92892	3.29132	1.17893	#N/A	1.93735	1.1734	1.35192	1.18241	0.960234	#N/A	1.49897	1.541	1.55117	1.80395	1.57753	1.67003	#N/A	1.80096	0.896842	1.82386	1.18403	0.969895	1.54809	#N/A	#N/A	1.13674	1.74727	#N/A	1.53607	#N/A	#N/A	39	ENSG00000234428		lncRNA	novel transcript, antisense to ITPR2
SERTAD1	#N/A	#N/A	#N/A	#N/A	#N/A	#N/A	#N/A	#N/A	#N/A	1.01923	0.0615761	#N/A	#N/A	3.51273	1.66933	1.29264	0.309484	0.547599	0.279073	#N/A	0.241566	0.255999	1.12735	0.177546	#N/A	#N/A	0.851344	#N/A	0.371244	#N/A	3.04358	0.134489	0.736732	#N/A	2.05807	#N/A	1.90001	2.25133	1.63708	2.95534	2.46544	1.99275	1.55663	1.87338	1.17368	1.31818	1.21483	1.46154	#N/A	1.09212	1.87926	1.9931	1.50636	0.407486	0.37206	#N/A	#N/A	0.238513	#N/A	#N/A	0.399307	0.376163	#N/A	39	ENSG00000197019	SERTAD1	protein_coding	SERTA domain containing 1 [Source:HGNC Symbol;Acc:HGNC:17932]
SNX10	#N/A	#N/A	0.528994	#N/A	#N/A	0.0525222	#N/A	#N/A	#N/A	0.559821	#N/A	0.0636843	#N/A	0.53611	0.235927	0.288365	0.149738	0.218761	0.177722	#N/A	0.155304	0.129093	0.280966	0.111876	#N/A	#N/A	#N/A	#N/A	#N/A	#N/A	0.397156	0.0865364	0.187332	0.14522	0.967526	#N/A	3.06766	3.66831	3.00353	2.66137	5.47018	0.673127	3.64282	0.822942	0.375584	0.274867	2.28661	3.62048	#N/A	3.01146	3.01554	1.44642	0.183038	0.106507	0.153508	0.0990778	#N/A	#N/A	#N/A	#N/A	0.114088	#N/A	#N/A	39	ENSG00000086300	SNX10	protein_coding	sorting nexin 10 [Source:HGNC Symbol;Acc:HGNC:14974]
GATA3	#N/A	#N/A	#N/A	#N/A	#N/A	#N/A	#N/A	#N/A	#N/A	1.09635	#N/A	#N/A	#N/A	7.09697	3.76522	0.934607	0.407595	0.598378	0.309472	0.301378	0.339205	0.414509	2.28578	#N/A	#N/A	#N/A	0.70406	0.505279	0.496849	#N/A	6.01706	#N/A	1.45825	0.597574	7.08401	0.334379	8.44324	8.79922	6.75195	8.41266	9.37849	5.13186	7.11968	6.05442	5.59444	0.864001	9.51706	8.89147	0.61911	7.72903	7.89466	2.56491	1.58782	0.443569	#N/A	#N/A	#N/A	0.338858	#N/A	#N/A	0.591597	#N/A	#N/A	39	ENSG00000107485	GATA3	protein_coding	GATA binding protein 3 [Source:HGNC Symbol;Acc:HGNC:4172]
CHD1	#N/A	#N/A	#N/A	#N/A	#N/A	#N/A	#N/A	#N/A	#N/A	0.371627	#N/A	#N/A	#N/A	0.578983	0.482282	0.781032	0.618801	0.931743	0.973289	1.69578	0.71905	0.976705	0.639856	1.26249	0.751861	#N/A	#N/A	#N/A	#N/A	#N/A	0.516644	#N/A	0.512652	0.79958	0.378034	#N/A	0.341209	0.320412	0.359558	0.354361	0.312684	0.641383	0.402234	0.474846	0.443532	0.707063	0.507849	0.569878	0.975287	0.466847	#N/A	0.468933	0.906221	1.00832	#N/A	0.721881	1.90604	0.885521	#N/A	0.909796	0.650349	#N/A	#N/A	39	ENSG00000153922	CHD1	protein_coding	chromodomain helicase DNA binding protein 1 [Source:HGNC Symbol;Acc:HGNC:1915]
#265413	#N/A	#N/A	#N/A	#N/A	#N/A	#N/A	#N/A	#N/A	#N/A	1.06134	#N/A	#N/A	#N/A	3.81453	4.49773	2.24528	0.96538	2.18086	#N/A	0.611061	#N/A	0.971653	1.58177	#N/A	#N/A	0.73029	2.17385	1.2116	1.2217	#N/A	3.87609	#N/A	4.25491	1.29782	2.00831	#N/A	1.76378	2.36488	2.27037	1.57777	2.04945	1.64751	1.93301	2.32462	2.99541	2.00025	2.26107	2.70767	1.80959	2.32697	1.93402	2.37327	1.74314	0.948566	1.37229	#N/A	#N/A	#N/A	#N/A	#N/A	1.54366	1.18642	0.7812	39	ENSG00000265413		lncRNA	novel transcript, sense intronic to PTPRM
ZNF608	#N/A	#N/A	#N/A	0.793406	#N/A	#N/A	#N/A	#N/A	#N/A	#N/A	#N/A	#N/A	#N/A	4.45679	3.56151	3.43016	2.26133	4.51309	3.56497	3.22175	3.79012	5.55414	1.62659	3.63517	2.23437	1.33422	3.48406	4.04851	4.17947	#N/A	0.510391	#N/A	#N/A	#N/A	0.54303	#N/A	#N/A	#N/A	0.661566	#N/A	#N/A	#N/A	0.585617	0.606562	0.82202	0.803473	0.624646	0.60836	#N/A	0.683566	#N/A	1.33317	2.20101	1.26657	2.29312	2.03683	2.67076	2.00039	1.29336	1.18615	1.21706	3.01028	1.76691	39	ENSG00000168916	ZNF608	protein_coding	zinc finger protein 608 [Source:HGNC Symbol;Acc:HGNC:29238]
SMAD7	#N/A	#N/A	#N/A	#N/A	#N/A	#N/A	#N/A	#N/A	#N/A	#N/A	#N/A	#N/A	#N/A	1.86495	1.92945	1.05586	1.53937	1.73732	2.26463	3.63124	1.57826	1.8681	1.05169	2.56402	#N/A	#N/A	2.50905	1.13841	1.85999	#N/A	2.10293	1.26121	2.17838	1.90974	0.713328	#N/A	0.631585	0.990849	#N/A	0.738441	0.901587	1.04097	#N/A	0.622268	#N/A	0.710393	#N/A	0.671526	0.784739	#N/A	1.10988	2.68068	1.45887	1.19139	2.36068	3.13477	#N/A	3.78224	1.1284	1.43703	1.54618	1.53585	#N/A	39	ENSG00000101665	SMAD7	protein_coding	SMAD family member 7 [Source:HGNC Symbol;Acc:HGNC:6773]
TSPAN18-AS1	#N/A	#N/A	#N/A	#N/A	#N/A	#N/A	#N/A	#N/A	#N/A	#N/A	#N/A	#N/A	#N/A	0.447528	0.268862	0.186791	0.10464	0.187628	0.114798	#N/A	#N/A	0.156965	0.180256	0.095358	#N/A	0.100529	0.170976	#N/A	0.150405	#N/A	0.292497	0.0689703	0.141007	#N/A	0.24407	0.120739	1.1321	0.284343	2.80903	0.586809	0.536896	0.193856	0.470664	0.227694	0.22364	0.194702	3.97659	0.329887	0.175425	0.333541	0.352225	0.376011	0.161502	0.104181	0.119753	0.105907	#N/A	#N/A	#N/A	#N/A	#N/A	0.121432	0.10858	39	ENSG00000255032	TSPAN18-AS1	lncRNA	TSPAN18 antisense RNA 1 [Source:HGNC Symbol;Acc:HGNC:54221]
ARL15	1.92786	#N/A	#N/A	#N/A	#N/A	#N/A	#N/A	#N/A	#N/A	0.656102	#N/A	#N/A	#N/A	0.287951	0.615975	0.279514	#N/A	#N/A	0.654798	0.934083	0.990655	0.78339	0.767799	0.743933	#N/A	0.835574	#N/A	#N/A	#N/A	#N/A	1.21795	0.908868	1.40373	1.86591	2.93421	3.44707	3.12543	3.16717	3.38211	3.32038	3.11614	2.56041	3.28352	3.2518	3.16864	3.57807	3.11714	3.2229	2.49823	3.20895	2.9218	#N/A	0.548868	0.777447	#N/A	#N/A	0.929853	#N/A	#N/A	#N/A	0.515379	0.52851	#N/A	38	ENSG00000185305	ARL15	protein_coding	ADP ribosylation factor like GTPase 15 [Source:HGNC Symbol;Acc:HGNC:25945]
EXOC6	1.62515	#N/A	0.493568	#N/A	0.422112	0.965171	0.47062	#N/A	0.844461	#N/A	#N/A	#N/A	0.64453	3.10334	2.46647	2.35052	1.85064	3.2585	2.17158	4.72076	2.7943	3.08628	0.625113	2.91438	1.86511	#N/A	1.09859	1.23037	1.43094	#N/A	1.49232	0.911343	1.138	0.758649	#N/A	#N/A	#N/A	#N/A	#N/A	#N/A	#N/A	#N/A	#N/A	#N/A	#N/A	#N/A	#N/A	#N/A	#N/A	#N/A	#N/A	3.33849	1.35901	2.10299	4.21446	2.47559	3.09265	3.50439	1.12695	2.88829	0.606056	1.33641	0.883163	38	ENSG00000138190	EXOC6	protein_coding	exocyst complex component 6 [Source:HGNC Symbol;Acc:HGNC:23196]
ABO#175164	4.22884	1.3454	#N/A	#N/A	#N/A	#N/A	#N/A	#N/A	#N/A	1.88684	#N/A	1.09676	#N/A	#N/A	1.89191	#N/A	#N/A	0.746689	#N/A	1.42306	1.45457	#N/A	1.00416	#N/A	#N/A	3.38325	3.36647	4.03748	2.75455	#N/A	4.48659	3.50085	5.38879	4.77723	9.09191	6.3221	7.09786	11.8525	6.84876	7.34843	10.329	7.16921	9.27003	6.63459	7.65525	8.13296	9.19151	8.81509	3.40708	7.08633	7.80109	#N/A	#N/A	1.29977	#N/A	#N/A	1.51583	#N/A	#N/A	#N/A	#N/A	4.33206	5.5296	38	ENSG00000175164	ABO	protein_coding	ABO, alpha 1-3-N-acetylgalactosaminyltransferase and alpha 1-3-galactosyltransferase [Source:HGNC Symbol;Acc:HGNC:79]
EMP2	1.9611	3.01534	#N/A	#N/A	#N/A	#N/A	#N/A	#N/A	#N/A	1.52594	#N/A	0.818678	#N/A	#N/A	0.785051	0.61888	1.24929	#N/A	#N/A	#N/A	#N/A	#N/A	#N/A	#N/A	#N/A	2.98417	3.70044	2.80204	3.94902	1.8667	#N/A	#N/A	#N/A	#N/A	4.93477	2.46332	3.99681	5.18216	3.43407	4.45964	5.93832	5.04526	3.14336	3.03107	2.69695	3.88321	2.8242	3.17785	3.22717	2.18508	5.18198	0.689184	0.605567	0.563649	#N/A	1.1006	#N/A	0.680476	#N/A	1.23274	1.3708	3.16426	4.08277	38	ENSG00000213853	EMP2	protein_coding	epithelial membrane protein 2 [Source:HGNC Symbol;Acc:HGNC:3334]
EFCC1	3.87516	0.900446	#N/A	#N/A	#N/A	#N/A	#N/A	#N/A	#N/A	1.85655	#N/A	1.22058	#N/A	#N/A	1.27855	#N/A	0.87306	#N/A	#N/A	#N/A	2.32521	#N/A	#N/A	#N/A	#N/A	2.86529	3.80712	3.14265	5.15204	#N/A	2.35809	1.18227	1.38318	2.35339	6.61313	4.5463	6.3924	7.69332	6.30334	6.04714	8.03397	4.6122	8.30865	5.93549	8.66233	4.47213	6.60984	7.96311	1.08095	7.00062	7.29211	#N/A	2.333	2.56561	#N/A	#N/A	0.702937	#N/A	#N/A	#N/A	0.785021	5.08444	3.66004	38	ENSG00000114654	EFCC1	protein_coding	EF-hand and coiled-coil domain containing 1 [Source:HGNC Symbol;Acc:HGNC:25692]
ADAM10	1.48403	#N/A	#N/A	#N/A	#N/A	#N/A	#N/A	#N/A	#N/A	0.657002	#N/A	#N/A	#N/A	0.678553	#N/A	0.584482	0.79542	0.612261	0.867877	1.17605	#N/A	0.663239	0.967946	1.24012	#N/A	0.766203	#N/A	#N/A	#N/A	#N/A	#N/A	#N/A	#N/A	0.798228	1.03999	1.99937	1.26464	1.18548	1.35463	1.08336	0.981051	0.90137	1.25247	1.44716	1.41066	1.65163	1.26358	1.42202	1.55805	1.32373	1.02569	0.339423	0.717386	0.858512	0.715494	0.702849	2.07788	#N/A	#N/A	0.865979	0.861637	#N/A	#N/A	38	ENSG00000137845	ADAM10	protein_coding	ADAM metallopeptidase domain 10 [Source:HGNC Symbol;Acc:HGNC:188]
CFL1	2.29358	#N/A	#N/A	#N/A	#N/A	#N/A	#N/A	#N/A	#N/A	3.26923	#N/A	#N/A	#N/A	3.22868	3.04057	2.22108	2.38119	3.5707	3.38799	#N/A	2.72237	3.11937	3.49283	1.66798	#N/A	3.55556	1.947	1.77538	0.969496	#N/A	2.2567	#N/A	2.86277	3.37323	7.86252	4.92409	6.89073	7.5314	6.59389	6.32277	8.74365	10.0004	8.99734	4.78587	6.42329	5.45343	8.11125	6.63785	2.33788	7.94554	7.15256	#N/A	#N/A	#N/A	#N/A	#N/A	#N/A	#N/A	#N/A	#N/A	1.40474	1.30812	#N/A	38	ENSG00000172757	CFL1	protein_coding	cofilin 1 [Source:HGNC Symbol;Acc:HGNC:1874]
MALT1	1.41399	1.28963	#N/A	#N/A	#N/A	#N/A	#N/A	#N/A	#N/A	#N/A	#N/A	0.78917	0.719134	1.90869	2.13418	2.02961	2.14723	2.21554	1.29873	3.17937	1.62656	2.02778	1.1285	2.72059	1.34674	#N/A	0.83378	0.90754	1.01858	#N/A	1.74913	1.10293	1.87974	1.57943	#N/A	#N/A	#N/A	#N/A	#N/A	#N/A	#N/A	#N/A	0.345167	#N/A	0.507761	#N/A	#N/A	#N/A	0.63612	0.458411	#N/A	2.89213	1.91149	1.86927	3.62295	2.991	3.82122	3.61935	1.22878	3.17601	0.721789	0.610363	#N/A	38	ENSG00000172175	MALT1	protein_coding	MALT1 paracaspase [Source:HGNC Symbol;Acc:HGNC:6819]
RCN1	2.31933	3.65351	#N/A	#N/A	#N/A	#N/A	#N/A	#N/A	#N/A	1.79958	#N/A	#N/A	#N/A	#N/A	1.16106	1.15744	1.16806	#N/A	#N/A	#N/A	#N/A	#N/A	1.06846	#N/A	#N/A	3.11346	2.86614	3.99389	3.29908	2.0379	0.745214	#N/A	#N/A	1.34493	5.05176	6.33968	5.42783	4.8389	6.26966	5.91167	5.61002	3.36535	7.04805	5.21126	5.71048	4.25457	5.00941	5.04271	2.57454	6.74276	4.60462	1.04242	1.00979	#N/A	#N/A	1.41451	1.3627	#N/A	#N/A	#N/A	1.50884	2.90973	1.38653	38	ENSG00000049449	RCN1	protein_coding	reticulocalbin 1 [Source:HGNC Symbol;Acc:HGNC:9934]
GULP1	1.37722	6.54401	0.584855	#N/A	#N/A	0.935309	#N/A	#N/A	0.501371	0.885804	#N/A	#N/A	#N/A	#N/A	#N/A	#N/A	#N/A	#N/A	#N/A	#N/A	#N/A	#N/A	#N/A	#N/A	#N/A	1.16298	1.56101	1.33698	2.98026	2.79287	0.369948	1.02374	#N/A	0.610872	1.60802	2.06306	1.60395	1.42922	2.13555	1.3605	1.11023	1.46087	2.05222	2.31436	2.01336	1.5374	1.92276	1.62033	1.44553	2.22694	1.22009	#N/A	0.5311	0.693781	#N/A	0.709789	1.89075	#N/A	#N/A	#N/A	0.967278	5.27728	5.92956	38	ENSG00000144366	GULP1	protein_coding	GULP PTB domain containing engulfment adaptor 1 [Source:HGNC Symbol;Acc:HGNC:18649]
RUNX1T1	0.902082	5.03022	#N/A	#N/A	#N/A	#N/A	#N/A	#N/A	#N/A	1.47714	#N/A	1.05137	#N/A	#N/A	#N/A	#N/A	#N/A	#N/A	#N/A	#N/A	#N/A	#N/A	#N/A	#N/A	#N/A	3.12748	4.80611	4.22935	5.71767	4.31642	1.79839	1.45213	1.97176	2.25716	3.15293	3.92641	3.12581	3.17307	3.27613	3.37676	3.15803	3.22408	3.11045	2.91237	3.16354	3.68422	3.10538	3.21138	2.87477	3.05471	3.61625	#N/A	0.672888	0.554476	0.446794	#N/A	1.34044	#N/A	#N/A	0.615605	0.850466	5.59944	3.71041	38	ENSG00000079102	RUNX1T1	protein_coding	RUNX1 partner transcriptional co-repressor 1 [Source:HGNC Symbol;Acc:HGNC:1535]
EXD3	1.49815	2.58797	#N/A	#N/A	#N/A	#N/A	#N/A	#N/A	#N/A	#N/A	#N/A	#N/A	#N/A	1.10065	1.3417	1.30187	0.890515	1.093	0.841063	1.29363	1.59796	1.4301	0.805711	2.08928	#N/A	#N/A	1.20223	0.895325	1.32949	#N/A	0.881585	1.16492	1.24536	1.05382	0.476047	1.05009	#N/A	0.4394	#N/A	0.376359	0.493601	0.68784	0.323328	#N/A	#N/A	0.724272	#N/A	0.469419	1.65437	#N/A	0.613966	0.502052	#N/A	0.793872	0.834005	1.11935	#N/A	0.939408	#N/A	#N/A	#N/A	1.84982	1.35447	38	ENSG00000187609	EXD3	protein_coding	exonuclease 3'-5' domain containing 3 [Source:HGNC Symbol;Acc:HGNC:26023]
IFIH1	1.99133	#N/A	#N/A	#N/A	#N/A	#N/A	#N/A	#N/A	#N/A	1.70495	#N/A	#N/A	#N/A	1.17781	1.58819	1.25339	0.96214	1.16137	1.74315	1.26051	1.85005	#N/A	1.39764	#N/A	#N/A	2.71044	#N/A	#N/A	#N/A	#N/A	1.17995	#N/A	0.90779	0.985563	10.5175	3.16409	7.83993	11.0544	7.56802	7.38017	10.6484	8.85565	8.8924	7.4281	8.87702	7.01878	7.80554	6.93818	3.91502	6.74797	7.67329	1.12392	0.969104	#N/A	#N/A	1.09579	#N/A	1.64833	#N/A	#N/A	1.7039	#N/A	1.48447	38	ENSG00000115267	IFIH1	protein_coding	interferon induced with helicase C domain 1 [Source:HGNC Symbol;Acc:HGNC:18873]
STARD4	0.308406	#N/A	#N/A	#N/A	#N/A	#N/A	#N/A	#N/A	#N/A	2.82986	#N/A	#N/A	#N/A	2.50855	4.48696	1.4198	#N/A	1.92981	0.529415	0.370352	0.37515	#N/A	1.74045	0.259902	#N/A	#N/A	#N/A	#N/A	#N/A	#N/A	2.28457	0.244005	1.63183	0.822719	8.81873	0.405712	8.96739	9.24558	9.67078	7.89595	12.0166	6.63433	10.0524	5.6312	5.76339	0.963911	6.76578	9.32778	0.498613	6.22145	7.00298	1.40065	0.977004	#N/A	0.694921	0.396788	#N/A	0.472631	0.270148	#N/A	#N/A	#N/A	#N/A	38	ENSG00000164211	STARD4	protein_coding	StAR related lipid transfer domain containing 4 [Source:HGNC Symbol;Acc:HGNC:18058]
#287269	2.0194	#N/A	#N/A	#N/A	#N/A	#N/A	#N/A	#N/A	#N/A	1.93932	#N/A	0.847206	#N/A	1.90637	2.8106	1.95089	#N/A	3.50751	2.18244	1.67801	2.53809	1.78468	2.14337	1.3598	#N/A	1.9875	1.82577	1.59763	1.39685	#N/A	1.94406	0.979744	2.10066	2.25874	3.18166	1.72735	3.38402	3.1007	3.359	3.24488	3.28114	4.20409	3.24968	4.16534	3.25987	2.96497	3.54643	3.69446	2.40875	3.76768	2.11063	#N/A	#N/A	#N/A	#N/A	#N/A	#N/A	#N/A	#N/A	#N/A	#N/A	#N/A	#N/A	38	ENSG00000287269		lncRNA	novel transcript, antisense to ANKRD54and MYH9
DENND5A	1.0471	#N/A	#N/A	#N/A	#N/A	#N/A	#N/A	#N/A	#N/A	0.984408	#N/A	0.624379	#N/A	0.273784	#N/A	0.422277	0.683494	0.405499	0.634472	#N/A	#N/A	0.545685	0.524277	1.06977	#N/A	0.914574	#N/A	0.572585	#N/A	1.21211	0.335791	#N/A	0.509755	0.47548	1.30305	1.29022	1.25559	1.26704	1.36116	1.38684	1.26262	1.4803	1.26009	1.27982	1.39667	1.16693	1.20366	1.33701	1.26591	1.41343	1.15961	#N/A	#N/A	#N/A	#N/A	#N/A	1.00916	#N/A	#N/A	0.979561	#N/A	1.79222	3.11031	38	ENSG00000184014	DENND5A	protein_coding	DENN domain containing 5A [Source:HGNC Symbol;Acc:HGNC:19344]
SUN1	0.956756	1.76972	#N/A	#N/A	#N/A	#N/A	#N/A	#N/A	#N/A	#N/A	0.65032	0.614009	0.347198	0.979546	0.627907	0.818269	0.937821	1.08045	0.996291	1.94435	0.713798	1.36484	0.664583	1.68305	0.871582	0.655536	1.81942	1.72993	1.8415	1.8225	1.08713	1.16338	1.10158	0.965211	#N/A	#N/A	#N/A	#N/A	#N/A	#N/A	0.276737	0.514638	#N/A	#N/A	#N/A	#N/A	#N/A	#N/A	0.952286	#N/A	#N/A	1.04456	#N/A	0.692753	1.11819	1.43623	1.12816	2.32761	#N/A	0.932579	#N/A	2.0104	2.81984	38	ENSG00000164828	SUN1	protein_coding	Sad1 and UNC84 domain containing 1 [Source:HGNC Symbol;Acc:HGNC:18587]
PELI1	1.32676	1.12805	0.453263	#N/A	#N/A	#N/A	#N/A	#N/A	#N/A	1.52572	#N/A	#N/A	#N/A	1.63819	2.1827	1.4622	1.04513	2.02288	1.94506	1.38219	2.52509	1.16839	1.33486	1.59964	#N/A	#N/A	#N/A	#N/A	#N/A	#N/A	2.32471	0.974359	2.3935	2.77858	2.91093	3.87443	3.35505	3.19704	4.13833	3.11577	2.81339	2.44691	3.67125	3.35001	3.81202	2.98922	3.33512	3.40016	1.82343	3.51786	2.46258	#N/A	#N/A	#N/A	#N/A	#N/A	#N/A	#N/A	#N/A	#N/A	#N/A	0.97132	1.43525	38	ENSG00000197329	PELI1	protein_coding	pellino E3 ubiquitin protein ligase 1 [Source:HGNC Symbol;Acc:HGNC:8827]
LINC02100	0.427829	#N/A	#N/A	#N/A	#N/A	#N/A	#N/A	#N/A	#N/A	1.6726	#N/A	#N/A	#N/A	0.809778	1.91956	1.00927	#N/A	#N/A	0.70349	#N/A	0.59797	0.716457	1.445	#N/A	#N/A	#N/A	#N/A	#N/A	#N/A	#N/A	4.01541	0.427323	2.12056	0.925344	8.01979	0.471832	4.72744	6.56947	4.95144	5.69668	8.79247	6.86389	6.62213	7.14218	7.39367	4.20718	6.50712	6.64331	1.05198	8.49384	6.68171	1.9729	2.35717	0.612168	0.601713	0.72554	0.188939	0.511871	#N/A	#N/A	0.666179	#N/A	#N/A	38	ENSG00000248693	LINC02100	lncRNA	long intergenic non-protein coding RNA 2100 [Source:HGNC Symbol;Acc:HGNC:52955]
PAK3	0.32715	#N/A	1.97647	0.6313	0.654176	0.462429	#N/A	#N/A	0.223266	2.56989	#N/A	#N/A	#N/A	#N/A	#N/A	#N/A	#N/A	#N/A	#N/A	#N/A	#N/A	#N/A	#N/A	#N/A	#N/A	0.456842	2.46797	0.752172	0.970297	0.361355	2.17586	0.374231	3.14838	1.14619	7.06041	0.381669	5.33841	7.34405	6.81503	6.65877	7.87727	6.82343	8.70443	5.97909	5.48688	4.23266	5.61106	7.5145	1.04546	6.59225	6.37548	2.80451	1.41423	#N/A	0.839371	#N/A	#N/A	0.591856	#N/A	#N/A	#N/A	0.830012	#N/A	38	ENSG00000077264	PAK3	protein_coding	p21 (RAC1) activated kinase 3 [Source:HGNC Symbol;Acc:HGNC:8592]
GNAS	1.47843	1.16658	0.366074	#N/A	#N/A	#N/A	#N/A	#N/A	#N/A	0.578661	0.72624	1.05595	#N/A	#N/A	0.822203	#N/A	0.680086	#N/A	#N/A	1.13553	#N/A	#N/A	#N/A	#N/A	#N/A	1.17558	2.14946	1.67283	1.71722	#N/A	#N/A	#N/A	#N/A	#N/A	2.13476	#N/A	1.87081	1.91506	1.02187	0.828004	1.95715	2.19748	1.75787	1.49625	1.66957	1.50499	1.83234	1.88483	1.45614	1.9367	1.57477	1.40702	0.54008	0.965228	0.994341	#N/A	#N/A	1.09466	0.735594	#N/A	0.773707	1.34627	1.64241	38	ENSG00000087460	GNAS	protein_coding	GNAS complex locus [Source:HGNC Symbol;Acc:HGNC:4392]
ALS2CL	1.55272	2.14587	#N/A	#N/A	#N/A	#N/A	#N/A	#N/A	#N/A	0.891145	#N/A	#N/A	#N/A	#N/A	2.81376	2.7414	1.86563	#N/A	#N/A	#N/A	1.39557	#N/A	0.793103	#N/A	#N/A	1.84845	1.72278	2.10955	2.27405	1.96187	1.07172	1.19211	1.02199	0.983928	1.70878	3.13331	1.31995	1.55121	1.39703	1.31762	1.39094	1.60017	1.42993	1.86982	1.45366	1.69398	1.50542	1.51228	#N/A	1.80933	1.61269	#N/A	#N/A	0.944501	#N/A	#N/A	2.17088	#N/A	#N/A	#N/A	0.693328	3.06141	3.93446	38	ENSG00000178038	ALS2CL	protein_coding	ALS2 C-terminal like [Source:HGNC Symbol;Acc:HGNC:20605]
TPBG#146242	0.899497	#N/A	1.08362	0.701901	#N/A	#N/A	#N/A	#N/A	#N/A	1.97596	#N/A	0.305474	0.552816	#N/A	#N/A	#N/A	#N/A	1.0375	0.703104	#N/A	0.572843	#N/A	1.04308	#N/A	#N/A	0.438282	1.67687	1.29115	0.637312	0.425291	#N/A	#N/A	#N/A	#N/A	7.32255	0.42937	6.97553	8.6141	7.14792	6.84881	9.25475	8.19897	7.65006	3.96707	6.64579	4.94754	8.14911	8.70326	0.669893	7.35634	6.15642	#N/A	1.23451	#N/A	#N/A	0.489767	#N/A	#N/A	0.487636	#N/A	1.0492	0.69239	0.391222	38	ENSG00000146242	TPBG	protein_coding	trophoblast glycoprotein [Source:HGNC Symbol;Acc:HGNC:12004]
ST8SIA4	1.25894	#N/A	#N/A	#N/A	#N/A	#N/A	#N/A	#N/A	#N/A	#N/A	#N/A	#N/A	#N/A	5.11582	5.80973	4.62339	1.94369	5.17279	5.73152	3.89128	4.93264	5.62622	3.36774	3.39341	#N/A	#N/A	#N/A	#N/A	#N/A	#N/A	3.90635	#N/A	4.11355	2.44206	8.86216	5.73674	5.95801	7.83874	4.87189	6.02916	8.837	9.92176	7.73277	4.01838	5.9199	4.12116	6.19908	6.6143	3.98659	5.53788	8.26085	1.05109	0.701968	2.22298	1.54356	#N/A	#N/A	#N/A	#N/A	1.0355	1.56069	#N/A	#N/A	38	ENSG00000113532	ST8SIA4	protein_coding	ST8 alpha-N-acetyl-neuraminide alpha-2,8-sialyltransferase 4 [Source:HGNC Symbol;Acc:HGNC:10871]
SP140L	1.422	#N/A	#N/A	#N/A	#N/A	#N/A	#N/A	#N/A	#N/A	1.68543	#N/A	1.02807	#N/A	0.812669	1.04401	0.783676	0.799952	0.767764	1.15542	#N/A	2.13242	#N/A	1.7772	1.31884	#N/A	#N/A	#N/A	#N/A	#N/A	#N/A	0.623315	#N/A	1.05503	1.26815	3.71355	4.93814	3.51339	3.38574	3.69981	3.40319	3.12644	2.71556	3.40313	4.19435	3.04618	3.13243	2.75996	3.0473	2.08611	3.29303	3.11285	0.682258	1.19242	#N/A	#N/A	0.887676	#N/A	0.910498	0.813296	#N/A	1.3811	#N/A	#N/A	38	ENSG00000185404	SP140L	protein_coding	SP140 nuclear body protein like [Source:HGNC Symbol;Acc:HGNC:25105]
WASF2	0.791022	#N/A	#N/A	#N/A	#N/A	#N/A	#N/A	#N/A	#N/A	0.638328	#N/A	0.611498	#N/A	0.331458	#N/A	0.471479	0.547771	0.654069	0.59782	#N/A	0.521622	0.538127	0.398285	1.26017	#N/A	#N/A	#N/A	#N/A	#N/A	1.78194	0.316451	#N/A	0.595896	0.580838	1.26111	1.702	1.15279	1.21063	1.03613	1.19184	1.22202	1.48872	0.91697	1.06935	1.12113	1.36513	1.04382	1.28738	0.896209	0.899104	1.11682	#N/A	0.450049	#N/A	#N/A	0.591996	0.689705	#N/A	#N/A	#N/A	0.511273	0.889815	#N/A	38	ENSG00000158195	WASF2	protein_coding	WASP family member 2 [Source:HGNC Symbol;Acc:HGNC:12733]
PDLIM1	1.13837	3.9008	#N/A	#N/A	#N/A	#N/A	#N/A	#N/A	#N/A	0.600416	0.949766	1.07909	#N/A	4.80707	4.12628	4.14582	3.57338	4.40324	4.45528	4.46161	4.0755	3.64175	2.22704	4.49737	2.59696	1.28898	3.37839	4.53325	3.90756	3.70117	4.21254	2.81538	4.408	2.48811	#N/A	#N/A	#N/A	#N/A	1.87507	#N/A	#N/A	#N/A	4.57734	1.18746	2.46396	#N/A	3.9463	#N/A	0.88037	5.36838	#N/A	0.900326	0.999134	#N/A	#N/A	#N/A	1.80573	#N/A	#N/A	#N/A	#N/A	4.33064	3.98039	38	ENSG00000107438	PDLIM1	protein_coding	PDZ and LIM domain 1 [Source:HGNC Symbol;Acc:HGNC:2067]
ALCAM	1.32582	#N/A	3.00362	1.5728	2.09572	3.20995	0.294084	#N/A	1.92171	2.5109	#N/A	#N/A	#N/A	#N/A	#N/A	#N/A	#N/A	#N/A	#N/A	#N/A	#N/A	#N/A	#N/A	#N/A	#N/A	#N/A	#N/A	#N/A	#N/A	#N/A	0.630589	1.14228	0.742472	2.02326	8.09407	3.20784	6.09535	8.398	7.15396	6.36946	8.7301	10.0493	7.34218	5.27047	7.36695	5.39076	6.49197	6.8701	2.99855	6.74529	7.11919	3.16918	1.89134	2.58593	3.36623	5.58746	#N/A	2.25845	1.67603	#N/A	1.64058	#N/A	1.57993	38	ENSG00000170017	ALCAM	protein_coding	activated leukocyte cell adhesion molecule [Source:HGNC Symbol;Acc:HGNC:400]
UTRN	0.582164	1.43098	#N/A	#N/A	#N/A	#N/A	#N/A	#N/A	#N/A	0.553875	#N/A	#N/A	#N/A	0.858647	0.546191	0.887003	#N/A	0.957858	0.811226	0.95066	1.14939	0.921464	1.09988	1.37827	#N/A	1.12102	0.864804	0.507645	#N/A	2.1626	#N/A	#N/A	0.408777	0.565656	2.73195	3.72254	2.68073	2.75662	3.17095	3.07666	2.69548	2.74549	2.86093	2.59709	2.88631	2.96169	2.67781	2.75715	2.36028	2.74053	2.61784	#N/A	#N/A	#N/A	#N/A	#N/A	#N/A	#N/A	#N/A	#N/A	0.466877	0.448289	#N/A	38	ENSG00000152818	UTRN	protein_coding	utrophin [Source:HGNC Symbol;Acc:HGNC:12635]
S100A11	1.33572	2.09683	#N/A	#N/A	#N/A	#N/A	#N/A	#N/A	#N/A	2.78428	#N/A	1.05511	#N/A	0.803038	0.795868	#N/A	0.854228	1.41306	1.5569	#N/A	#N/A	#N/A	1.3691	1.90446	#N/A	2.40165	1.15772	1.40093	#N/A	#N/A	1.45639	#N/A	1.45238	2.30744	11.4826	6.42111	11.6895	11.8338	7.9687	9.61649	14.9318	10.5462	14.2562	10.5287	9.84847	8.09008	12.4821	9.51884	3.89101	11.8694	9.91315	#N/A	0.628482	#N/A	#N/A	#N/A	#N/A	#N/A	#N/A	#N/A	1.00303	1.21721	1.31213	38	ENSG00000163191	S100A11	protein_coding	S100 calcium binding protein A11 [Source:HGNC Symbol;Acc:HGNC:10488]
KLHL4	0.19053	#N/A	#N/A	#N/A	#N/A	#N/A	#N/A	#N/A	#N/A	0.793237	#N/A	#N/A	#N/A	4.49584	#N/A	1.14711	#N/A	0.418185	0.2224	#N/A	#N/A	0.26217	0.70124	#N/A	#N/A	0.221456	0.518538	#N/A	0.417542	#N/A	2.81586	#N/A	0.838966	0.477414	4.87985	0.29301	5.06306	4.9241	6.05905	7.23916	6.08001	0.664835	4.81658	4.62037	3.99031	0.979962	5.86718	7.66133	0.412002	5.1313	5.38684	2.93014	1.09648	#N/A	0.280344	#N/A	#N/A	0.274862	#N/A	#N/A	0.264553	0.265372	0.207698	38	ENSG00000102271	KLHL4	protein_coding	kelch like family member 4 [Source:HGNC Symbol;Acc:HGNC:6355]
GBP1	1.10636	0.344199	#N/A	#N/A	#N/A	#N/A	#N/A	#N/A	#N/A	2.76502	#N/A	0.539657	#N/A	0.657423	0.565098	#N/A	#N/A	0.958635	0.719601	#N/A	0.861157	#N/A	1.63651	#N/A	0.579333	0.588715	2.19512	1.41909	#N/A	#N/A	1.63519	0.740406	1.41885	1.62351	9.32689	1.16916	8.90997	9.71429	7.23602	8.35015	11.3751	7.65515	11.608	8.07559	7.28824	6.31397	8.31686	9.53815	2.35134	9.77034	8.80327	1.01255	1.38712	#N/A	#N/A	#N/A	#N/A	#N/A	#N/A	#N/A	1.41104	#N/A	#N/A	38	ENSG00000117228	GBP1	protein_coding	guanylate binding protein 1 [Source:HGNC Symbol;Acc:HGNC:4182]
MEGF11#157890	0.696965	#N/A	#N/A	#N/A	#N/A	#N/A	#N/A	#N/A	#N/A	0.832934	#N/A	#N/A	#N/A	1.84524	0.98323	1.43063	#N/A	1.48628	0.70233	0.53773	0.648975	0.756432	1.41658	0.531444	#N/A	0.558467	1.31488	#N/A	#N/A	#N/A	1.14982	#N/A	#N/A	#N/A	1.73107	#N/A	1.34227	2.07414	1.53472	1.80834	1.86224	1.37369	1.40504	1.68823	1.60879	2.30284	1.52011	1.65147	#N/A	1.2765	1.81924	1.21932	1.16627	0.849577	0.881785	#N/A	#N/A	0.765575	#N/A	#N/A	0.969844	0.742859	0.51692	38	ENSG00000157890	MEGF11	protein_coding	multiple EGF like domains 11 [Source:HGNC Symbol;Acc:HGNC:29635]
#255206	0.0983519	#N/A	#N/A	#N/A	#N/A	#N/A	#N/A	#N/A	#N/A	0.328204	#N/A	#N/A	0.074377	#N/A	0.332573	#N/A	0.124553	0.199334	#N/A	0.145048	0.136901	#N/A	0.380135	#N/A	0.0823089	0.102042	0.182814	0.147466	0.16746	#N/A	0.899592	#N/A	0.165835	0.14525	0.369843	0.138698	0.244617	0.366912	3.06012	0.251186	5.73281	0.482808	6.59306	0.23773	0.22938	0.206171	0.234258	0.227474	0.186387	0.244389	4.10748	#N/A	0.172124	#N/A	#N/A	0.0785875	#N/A	#N/A	#N/A	#N/A	#N/A	0.153897	0.137507	38	ENSG00000255206		lncRNA	novel transcript
UGCG	0.916164	#N/A	#N/A	#N/A	0.723679	#N/A	#N/A	#N/A	#N/A	0.644462	1.34596	1.02281	#N/A	1.1584	#N/A	0.760978	0.949025	1.40926	#N/A	2.18927	1.53909	#N/A	#N/A	1.64715	#N/A	1.31133	#N/A	#N/A	#N/A	#N/A	#N/A	#N/A	#N/A	#N/A	1.55651	1.48081	1.73231	1.49037	1.69538	1.61152	1.46245	1.13345	1.48249	1.3987	1.90006	1.45174	1.51226	1.51924	1.26025	1.68494	1.28236	1.21561	1.33312	1.79187	1.4217	2.11815	#N/A	0.996233	1.11575	#N/A	0.710774	#N/A	#N/A	38	ENSG00000148154	UGCG	protein_coding	UDP-glucose ceramide glucosyltransferase [Source:HGNC Symbol;Acc:HGNC:12524]
PPP1R18#146112	1.20434	#N/A	0.651135	#N/A	#N/A	#N/A	#N/A	#N/A	#N/A	2.81845	#N/A	#N/A	#N/A	1.12545	1.04106	0.753598	#N/A	2.23528	#N/A	#N/A	1.94114	#N/A	1.597	2.15084	#N/A	#N/A	#N/A	#N/A	#N/A	#N/A	1.92799	1.05516	2.19478	2.02252	8.28276	5.27981	7.62332	8.62253	6.44879	6.94904	10.2704	7.20411	13.3624	7.36389	8.85309	7.21267	8.42531	7.21192	4.37036	7.1966	6.48922	1.37334	1.80874	1.80947	0.987623	2.4114	#N/A	#N/A	#N/A	0.918778	1.88065	#N/A	#N/A	38	ENSG00000146112	PPP1R18	protein_coding	protein phosphatase 1 regulatory subunit 18 [Source:HGNC Symbol;Acc:HGNC:29413]
P2RY8	0.350686	#N/A	#N/A	#N/A	#N/A	#N/A	#N/A	#N/A	#N/A	#N/A	#N/A	#N/A	#N/A	5.20087	3.96093	4.11893	0.38525	0.916417	0.525678	0.449335	0.46401	0.445679	1.17061	0.320548	#N/A	#N/A	#N/A	#N/A	#N/A	#N/A	3.50322	#N/A	2.97146	#N/A	6.73001	0.454948	4.90902	5.73505	3.69599	4.44213	7.05705	6.19102	4.46838	4.36385	3.90677	3.08678	3.90747	4.41551	0.693691	3.52143	6.14796	2.22341	1.51717	0.681415	0.681901	0.604985	#N/A	#N/A	#N/A	0.212789	0.933866	#N/A	#N/A	38	ENSG00000182162	P2RY8	protein_coding	P2Y receptor family member 8 [Source:HGNC Symbol;Acc:HGNC:15524]
NAV2	#N/A	4.2494	1.81036	#N/A	1.57407	2.61863	1.80065	#N/A	1.01366	#N/A	0.717925	#N/A	0.876324	#N/A	#N/A	#N/A	1.05276	#N/A	#N/A	#N/A	#N/A	#N/A	#N/A	1.14507	#N/A	#N/A	#N/A	#N/A	2.54372	2.83188	#N/A	#N/A	#N/A	#N/A	2.33892	2.91356	2.73515	2.80728	3.86651	2.52996	2.21831	1.51086	4.37888	2.77577	3.86072	2.86222	4.19786	3.57876	2.14166	4.71957	2.03817	3.51977	#N/A	1.43667	2.76192	2.46574	#N/A	1.8346	0.82083	#N/A	1.35274	3.04044	3.26676	38	ENSG00000166833	NAV2	protein_coding	neuron navigator 2 [Source:HGNC Symbol;Acc:HGNC:15997]
PRDM5	#N/A	5.54593	0.43352	#N/A	#N/A	#N/A	#N/A	#N/A	#N/A	0.92341	#N/A	1.15069	0.560902	#N/A	#N/A	#N/A	#N/A	#N/A	#N/A	0.899223	#N/A	#N/A	#N/A	#N/A	#N/A	2.45175	3.46582	3.3019	4.24263	#N/A	#N/A	#N/A	#N/A	0.684068	1.42805	1.43366	1.43229	1.59755	1.56971	1.56242	1.33648	1.38719	1.6237	1.75123	1.52353	1.82381	1.38508	1.48043	#N/A	1.61977	1.43494	1.28093	1.92171	1.1689	1.6052	2.03018	1.48772	1.38762	0.982392	#N/A	1.27603	6.05835	4.02652	38	ENSG00000138738	PRDM5	protein_coding	PR/SET domain 5 [Source:HGNC Symbol;Acc:HGNC:9349]
EHD2	#N/A	4.44088	#N/A	#N/A	#N/A	#N/A	#N/A	#N/A	#N/A	1.71958	#N/A	1.20498	#N/A	0.59	0.529061	0.638023	#N/A	0.856489	0.94357	#N/A	1.74377	#N/A	1.28563	0.958959	#N/A	3.10576	3.77095	3.72372	3.83005	3.34711	1.27049	#N/A	1.58084	2.63764	9.43271	6.77688	8.76995	12.1644	6.67409	8.8224	10.8842	10.7006	10.7225	10.8068	7.09951	8.52652	10.3196	9.97173	4.39368	12.4233	10.0552	#N/A	#N/A	#N/A	#N/A	#N/A	#N/A	#N/A	#N/A	#N/A	#N/A	5.16831	4.11289	38	ENSG00000024422	EHD2	protein_coding	EH domain containing 2 [Source:HGNC Symbol;Acc:HGNC:3243]
BCAR3	#N/A	1.59631	0.40226	#N/A	#N/A	0.995104	0.617257	#N/A	#N/A	0.50637	#N/A	#N/A	#N/A	2.18525	2.04955	1.99871	1.35593	2.48284	2.22767	1.91469	2.26778	1.29295	1.08212	2.38067	0.872599	#N/A	#N/A	#N/A	0.669164	2.05483	#N/A	#N/A	#N/A	#N/A	0.564754	0.838468	0.696223	0.678951	0.957383	0.702569	0.580245	0.565861	1.0177	0.895261	1.34972	0.746109	1.02906	1.01694	0.623182	1.28538	0.52754	#N/A	#N/A	#N/A	#N/A	#N/A	#N/A	#N/A	#N/A	#N/A	#N/A	2.89478	2.24602	38	ENSG00000137936	BCAR3	protein_coding	BCAR3 adaptor protein, NSP family member [Source:HGNC Symbol;Acc:HGNC:973]
UNC5C	#N/A	0.781658	2.37546	#N/A	1.48955	2.77456	#N/A	#N/A	0.701724	1.1845	0.394918	0.508622	#N/A	#N/A	1.82163	#N/A	#N/A	#N/A	#N/A	#N/A	#N/A	#N/A	#N/A	#N/A	#N/A	1.86859	3.7578	3.36436	4.15983	1.44037	3.31588	1.67486	3.01596	2.17561	1.80378	1.15622	1.75967	1.58649	1.30263	1.63353	1.50419	1.56167	1.46151	1.16568	1.38932	1.38661	1.39313	1.75046	#N/A	1.5036	1.61304	0.754284	#N/A	0.997961	#N/A	#N/A	#N/A	#N/A	#N/A	#N/A	#N/A	2.77596	0.927421	38	ENSG00000182168	UNC5C	protein_coding	unc-5 netrin receptor C [Source:HGNC Symbol;Acc:HGNC:12569]
CHMP4B	#N/A	#N/A	#N/A	#N/A	#N/A	#N/A	#N/A	#N/A	0.944546	#N/A	#N/A	1.01411	0.655045	1.4538	1.01758	1.53499	0.905047	1.69664	#N/A	4.23311	#N/A	4.0752	#N/A	2.23474	#N/A	1.24891	#N/A	0.873028	#N/A	#N/A	1.2665	#N/A	1.07478	0.964444	0.719814	#N/A	1.1635	#N/A	1.23699	0.904468	#N/A	0.835112	0.650887	#N/A	#N/A	0.972497	0.572538	0.777437	1.42122	0.734554	#N/A	1.71682	1.20765	1.53181	2.92861	2.4071	1.04883	4.19587	2.30726	#N/A	0.728118	1.59102	1.7387	38	ENSG00000101421	CHMP4B	protein_coding	charged multivesicular body protein 4B [Source:HGNC Symbol;Acc:HGNC:16171]
ZNF33A	#N/A	#N/A	#N/A	#N/A	#N/A	#N/A	#N/A	#N/A	0.680988	#N/A	0.959393	#N/A	0.428876	0.684645	0.776488	0.568336	0.594224	0.843849	1.08558	1.47708	1.16604	#N/A	0.640281	1.88483	0.604848	#N/A	#N/A	#N/A	#N/A	#N/A	#N/A	0.630142	0.429485	0.674958	0.292015	0.708731	0.326913	0.315784	#N/A	0.256539	#N/A	0.41145	#N/A	0.361117	0.337483	0.492461	#N/A	0.296125	0.805183	#N/A	0.308966	0.711225	#N/A	0.946973	0.892409	1.14377	1.82699	0.937091	0.582368	1.99594	0.771009	#N/A	#N/A	38	ENSG00000189180	ZNF33A	protein_coding	zinc finger protein 33A [Source:HGNC Symbol;Acc:HGNC:13096]
TMBIM6	#N/A	#N/A	#N/A	#N/A	#N/A	#N/A	#N/A	#N/A	0.794284	0.856484	1.00189	#N/A	#N/A	0.813211	0.621818	0.685804	#N/A	0.979082	#N/A	#N/A	#N/A	1.03461	0.626912	1.20047	#N/A	1.51517	#N/A	1.06535	0.691864	1.69021	0.978057	#N/A	1.26332	0.98396	1.72264	2.44626	2.7477	1.98068	1.91133	1.74439	1.92543	2.3418	1.57199	1.59448	1.67321	1.47198	1.43318	1.92514	0.872883	1.53884	2.00619	#N/A	#N/A	#N/A	#N/A	#N/A	#N/A	1.36913	#N/A	#N/A	0.704496	0.924271	1.41011	38	ENSG00000139644	TMBIM6	protein_coding	transmembrane BAX inhibitor motif containing 6 [Source:HGNC Symbol;Acc:HGNC:11723]
SBNO2#064932	#N/A	#N/A	0.76814	0.63124	0.757506	0.908125	#N/A	#N/A	#N/A	1.51506	#N/A	1.51586	#N/A	#N/A	0.850359	1.28126	1.35478	1.09179	#N/A	#N/A	#N/A	#N/A	1.30541	#N/A	#N/A	1.10481	0.742958	#N/A	#N/A	#N/A	0.846086	#N/A	0.860392	1.54132	1.67611	2.2231	1.86163	1.87729	1.78112	1.78642	1.89795	2.00373	1.87403	2.17245	1.83842	2.31848	1.96441	2.20116	1.38543	2.02772	2.05053	#N/A	1.18757	#N/A	1.20524	#N/A	1.20272	#N/A	#N/A	#N/A	1.04295	#N/A	1.58422	38	ENSG00000064932	SBNO2	protein_coding	strawberry notch homolog 2 [Source:HGNC Symbol;Acc:HGNC:29158]
IFIT3	#N/A	#N/A	#N/A	#N/A	#N/A	#N/A	#N/A	#N/A	#N/A	1.97383	#N/A	0.558288	#N/A	1.04196	#N/A	0.869945	1.40261	0.972214	1.07997	0.84201	1.02566	1.81104	1.76872	0.748943	#N/A	1.51626	1.53689	0.998986	1.14237	#N/A	1.84476	#N/A	1.69112	2.58944	10.233	1.35016	10.2377	10.741	8.75428	6.73978	13.8001	8.81076	10.58	8.95704	8.44553	6.39003	7.51103	10.9161	1.42523	8.49753	8.18433	#N/A	#N/A	#N/A	#N/A	#N/A	#N/A	#N/A	#N/A	#N/A	1.20238	1.32818	#N/A	38	ENSG00000119917	IFIT3	protein_coding	interferon induced protein with tetratricopeptide repeats 3 [Source:HGNC Symbol;Acc:HGNC:5411]
RAB4B	#N/A	#N/A	#N/A	#N/A	#N/A	#N/A	#N/A	#N/A	#N/A	1.68933	#N/A	1.02052	#N/A	1.09136	0.7726	0.858619	1.11277	0.993923	#N/A	#N/A	1.79038	1.23095	2.11386	0.938683	1.08221	#N/A	#N/A	#N/A	#N/A	#N/A	1.531	#N/A	2.4799	1.60787	2.79872	1.48081	2.45632	3.02512	2.77043	2.75318	2.79404	2.86482	2.60146	2.9265	2.95525	2.35066	2.87951	2.9848	2.41082	2.53812	2.86254	0.797552	0.711958	#N/A	1.56928	1.51827	#N/A	1.22095	#N/A	#N/A	1.05031	#N/A	#N/A	38	ENSG00000167578	RAB4B	protein_coding	RAB4B, member RAS oncogene family [Source:HGNC Symbol;Acc:HGNC:9782]
TRIO	#N/A	#N/A	#N/A	#N/A	#N/A	0.311307	#N/A	#N/A	#N/A	0.596483	#N/A	#N/A	#N/A	#N/A	#N/A	#N/A	#N/A	#N/A	#N/A	0.489759	#N/A	#N/A	#N/A	0.950133	#N/A	0.806144	0.589602	0.763786	0.646008	#N/A	0.510348	#N/A	0.837464	0.719311	0.878067	1.43351	0.754924	0.896635	1.06531	0.902028	0.825521	0.926617	1.06014	1.12269	1.27415	1.3647	1.16388	1.11819	1.30756	1.23787	0.783285	0.610967	0.609934	0.622157	1.02245	0.93364	1.08542	0.879774	#N/A	#N/A	0.831431	3.55131	2.0653	38	ENSG00000038382	TRIO	protein_coding	trio Rho guanine nucleotide exchange factor [Source:HGNC Symbol;Acc:HGNC:12303]
CYP4F12	#N/A	#N/A	#N/A	#N/A	#N/A	#N/A	#N/A	#N/A	#N/A	1.44748	#N/A	#N/A	#N/A	2.48354	1.3968	0.817733	#N/A	1.61244	0.357707	#N/A	#N/A	0.696554	1.96103	#N/A	#N/A	0.282135	1.00632	0.489581	0.478864	#N/A	2.65882	#N/A	1.00209	0.757239	7.63925	0.332615	6.5454	9.3664	6.28179	6.37862	9.45063	6.83327	7.73173	6.53653	5.90926	3.00756	8.61064	8.56412	0.743065	8.5378	7.48327	3.25805	1.43003	#N/A	0.478902	#N/A	#N/A	#N/A	#N/A	#N/A	0.761351	0.4587	0.318008	38	ENSG00000186204	CYP4F12	protein_coding	cytochrome P450 family 4 subfamily F member 12 [Source:HGNC Symbol;Acc:HGNC:18857]
ERAP2	#N/A	#N/A	#N/A	#N/A	#N/A	#N/A	#N/A	#N/A	#N/A	1.1643	#N/A	0.968581	#N/A	0.86578	1.13811	1.29267	1.17015	0.929639	1.08014	#N/A	2.21575	1.18232	0.988899	1.72657	#N/A	#N/A	0.980706	#N/A	#N/A	#N/A	1.89162	1.23904	1.80478	1.31886	2.205	2.47247	2.29181	2.07687	2.47212	2.24636	1.99971	2.03865	1.90013	1.88721	2.07273	2.46856	1.92511	2.00636	#N/A	2.07022	2.01528	1.22655	1.44797	#N/A	#N/A	#N/A	#N/A	#N/A	0.890333	1.78121	1.66466	#N/A	#N/A	38	ENSG00000164308	ERAP2	protein_coding	endoplasmic reticulum aminopeptidase 2 [Source:HGNC Symbol;Acc:HGNC:29499]
MAST3	#N/A	#N/A	0.832815	1.91016	1.79022	1.85047	#N/A	#N/A	#N/A	1.55515	#N/A	#N/A	0.814791	2.0819	1.76878	2.66786	0.989351	2.12171	1.91961	#N/A	1.66884	2.39506	1.74302	#N/A	1.73398	#N/A	#N/A	#N/A	#N/A	#N/A	1.74416	#N/A	2.2081	0.949455	3.39467	3.18605	1.95804	3.45217	2.1036	3.64444	4.71411	5.22293	1.79406	2.17955	1.53674	2.84596	1.24946	1.87601	1.64813	1.12616	4.66656	#N/A	#N/A	#N/A	1.18928	#N/A	0.58801	#N/A	#N/A	#N/A	#N/A	#N/A	#N/A	38	ENSG00000099308	MAST3	protein_coding	microtubule associated serine/threonine kinase 3 [Source:HGNC Symbol;Acc:HGNC:19036]
TLE1-DT	#N/A	#N/A	0.969563	0.224623	#N/A	#N/A	#N/A	#N/A	#N/A	1.42373	0.0683424	#N/A	#N/A	1.41056	1.1543	1.11435	0.285921	0.944457	#N/A	#N/A	#N/A	#N/A	1.08252	#N/A	#N/A	0.200072	0.849467	#N/A	0.283167	#N/A	2.23945	#N/A	1.47503	0.527967	1.06215	0.203494	1.04438	1.5813	1.22276	1.79756	1.36228	1.97496	1.14381	1.46802	1.37525	1.65143	0.920271	1.27768	#N/A	1.23983	1.88141	#N/A	1.25542	0.321825	0.431746	#N/A	#N/A	0.272535	#N/A	#N/A	0.381459	0.396137	#N/A	38	ENSG00000233926	TLE1-DT	lncRNA	TLE1 divergent transcript [Source:HGNC Symbol;Acc:HGNC:55701]
DUSP22	#N/A	#N/A	#N/A	#N/A	#N/A	#N/A	#N/A	#N/A	#N/A	0.868007	#N/A	1.30619	#N/A	0.82176	#N/A	0.999964	1.06152	1.07573	#N/A	1.84453	1.15453	1.20218	1.06315	#N/A	#N/A	#N/A	#N/A	#N/A	#N/A	#N/A	1.36583	1.55593	1.67382	1.55653	1.30065	#N/A	1.58057	1.3974	1.76771	1.45376	1.32546	1.35678	1.19164	1.16773	1.15989	1.48553	1.05661	1.26485	2.34935	1.04629	1.40765	0.6971	0.646499	1.39388	1.08647	1.24513	1.84492	#N/A	#N/A	#N/A	1.32783	1.00991	#N/A	38	ENSG00000112679	DUSP22	protein_coding	dual specificity phosphatase 22 [Source:HGNC Symbol;Acc:HGNC:16077]
#255968	#N/A	#N/A	#N/A	#N/A	#N/A	#N/A	#N/A	#N/A	#N/A	1.01308	#N/A	0.693448	0.672414	1.34143	1.59243	1.00217	#N/A	1.06108	1.80695	1.86618	#N/A	1.35125	0.897697	1.00072	0.794563	#N/A	#N/A	#N/A	#N/A	#N/A	2.11122	1.90128	2.08842	1.33229	0.738209	#N/A	1.43577	0.725452	1.38025	0.84291	0.605293	#N/A	1.29856	1.62819	2.03361	0.896461	1.12495	1.35346	#N/A	1.63623	#N/A	1.82985	1.00647	3.66577	2.09042	1.45166	#N/A	1.32465	1.06884	#N/A	2.271	#N/A	#N/A	38	ENSG00000255968		lncRNA	novel transcript to ITPR2
OCIAD2	#N/A	#N/A	#N/A	#N/A	#N/A	#N/A	#N/A	#N/A	#N/A	1.23671	#N/A	#N/A	#N/A	6.24266	0.632822	0.561739	0.194336	0.387998	0.197434	#N/A	0.216827	0.208607	0.881608	0.145379	#N/A	0.226357	0.537362	0.276039	0.321187	#N/A	3.75027	#N/A	0.518571	0.426474	5.3658	#N/A	5.14075	4.93622	4.63028	4.01995	5.02092	3.30757	5.19693	3.14438	3.79111	0.814125	4.14579	5.25786	#N/A	5.57503	4.3985	3.0219	#N/A	#N/A	0.325916	0.214601	#N/A	0.191913	#N/A	#N/A	0.386146	#N/A	#N/A	38	ENSG00000145247	OCIAD2	protein_coding	OCIA domain containing 2 [Source:HGNC Symbol;Acc:HGNC:28685]
KCNK6	#N/A	#N/A	#N/A	#N/A	#N/A	#N/A	#N/A	#N/A	#N/A	1.16465	#N/A	#N/A	#N/A	0.932434	1.06898	1.80443	0.30157	0.713496	0.295534	0.234306	#N/A	#N/A	0.968656	0.179269	#N/A	#N/A	#N/A	#N/A	#N/A	#N/A	3.38435	#N/A	0.838793	0.443441	6.37761	0.297097	5.33145	7.82852	4.21593	4.78459	8.00243	4.21147	5.83647	4.675	4.12402	0.777208	5.84465	5.23167	0.287503	4.94056	5.41061	2.78557	1.19382	0.269783	0.446042	0.22458	0.120631	0.298529	#N/A	#N/A	0.461283	#N/A	#N/A	38	ENSG00000099337	KCNK6	protein_coding	potassium two pore domain channel subfamily K member 6 [Source:HGNC Symbol;Acc:HGNC:6281]
AK7	#N/A	#N/A	#N/A	#N/A	#N/A	#N/A	#N/A	#N/A	#N/A	0.555856	#N/A	#N/A	#N/A	1.26042	0.263283	0.224679	0.138807	0.214942	0.155856	#N/A	0.165785	0.148217	0.225589	0.113868	#N/A	0.117425	0.185399	#N/A	0.154615	#N/A	0.977462	#N/A	#N/A	#N/A	3.43672	#N/A	0.926551	2.85205	1.32608	2.29454	3.42162	0.250905	2.37099	1.31027	0.814973	0.223243	3.02223	3.36515	#N/A	2.35944	2.81922	2.36627	0.394654	0.114635	0.14616	0.110227	#N/A	0.118816	#N/A	#N/A	0.1199	0.13551	#N/A	38	ENSG00000140057	AK7	protein_coding	adenylate kinase 7 [Source:HGNC Symbol;Acc:HGNC:20091]
SYBU	#N/A	#N/A	#N/A	#N/A	#N/A	#N/A	#N/A	#N/A	#N/A	0.676875	#N/A	#N/A	#N/A	1.44185	1.67367	#N/A	#N/A	1.16016	#N/A	0.719389	1.20631	#N/A	0.803676	0.848551	#N/A	0.572689	3.06712	1.32898	1.93674	#N/A	#N/A	#N/A	#N/A	#N/A	4.67454	0.810155	3.65529	3.83171	3.24781	3.93975	5.03374	4.47029	3.72267	3.19006	2.63972	4.53479	2.63122	3.59882	#N/A	3.16037	4.26703	2.77085	1.31375	0.89616	2.57968	1.85766	#N/A	1.06527	0.67362	#N/A	1.27013	1.3486	0.582845	38	ENSG00000147642	SYBU	protein_coding	syntabulin [Source:HGNC Symbol;Acc:HGNC:26011]
FNIP2	#N/A	#N/A	#N/A	#N/A	#N/A	#N/A	#N/A	#N/A	#N/A	#N/A	#N/A	#N/A	#N/A	2.02418	1.29926	1.44213	1.4683	2.05428	2.11652	3.22946	2.24346	2.38257	1.20706	1.56572	0.867539	#N/A	0.617768	0.617901	0.668906	#N/A	1.47155	1.4994	1.44476	1.01936	#N/A	#N/A	#N/A	#N/A	0.402792	#N/A	#N/A	#N/A	0.508331	0.50309	0.55108	0.58816	0.538107	0.508767	#N/A	0.833545	#N/A	0.570434	1.28772	0.895162	0.966868	1.55693	1.22277	1.04193	#N/A	2.81915	0.503914	2.31697	1.72995	38	ENSG00000052795	FNIP2	protein_coding	folliculin interacting protein 2 [Source:HGNC Symbol;Acc:HGNC:29280]
RGCC	#N/A	#N/A	#N/A	#N/A	#N/A	#N/A	#N/A	#N/A	#N/A	#N/A	#N/A	#N/A	#N/A	6.21994	5.89648	5.084	2.43697	5.31809	0.897542	0.74709	1.25431	0.788709	3.38043	0.53137	#N/A	#N/A	1.88177	#N/A	#N/A	#N/A	4.67675	#N/A	3.44373	2.04853	6.89604	1.01094	6.46865	9.5879	5.80607	6.89982	9.7297	6.81237	8.16062	6.21597	5.795	5.27337	7.53895	9.79953	0.904399	6.63504	5.42499	3.24478	#N/A	1.66556	#N/A	1.67244	#N/A	0.695513	#N/A	0.325281	1.531	#N/A	#N/A	38	ENSG00000102760	RGCC	protein_coding	regulator of cell cycle [Source:HGNC Symbol;Acc:HGNC:20369]
LTF	#N/A	#N/A	#N/A	#N/A	#N/A	#N/A	#N/A	#N/A	#N/A	#N/A	#N/A	#N/A	#N/A	0.758601	0.286047	0.243411	0.116983	0.213309	0.150228	#N/A	0.158286	0.157315	0.202604	#N/A	#N/A	#N/A	0.196451	0.151564	0.174385	#N/A	0.451641	#N/A	0.184504	0.153512	2.50885	0.143081	2.97332	2.86762	3.5653	1.10178	3.32969	0.608868	3.91558	0.368998	0.228048	0.293766	3.0314	0.797286	#N/A	0.729693	2.23763	0.686579	0.15906	0.115687	0.166054	0.129393	#N/A	#N/A	#N/A	#N/A	#N/A	0.158063	0.121341	38	ENSG00000012223	LTF	protein_coding	lactotransferrin [Source:HGNC Symbol;Acc:HGNC:6720]
TBKBP1	#N/A	#N/A	#N/A	#N/A	#N/A	#N/A	#N/A	#N/A	#N/A	#N/A	#N/A	#N/A	#N/A	1.89002	1.17253	0.579775	0.185498	0.247147	0.190227	#N/A	0.228647	0.206731	0.841291	0.11807	#N/A	0.12202	#N/A	#N/A	#N/A	#N/A	1.80737	#N/A	0.899226	#N/A	1.94466	0.147191	1.68946	1.75254	1.3231	2.25518	1.80127	1.92287	1.14645	0.981574	1.10084	0.753442	1.17986	1.20106	0.23464	0.896381	2.21784	2.85267	0.701228	#N/A	0.249867	0.135142	0.096031	0.179373	0.142761	#N/A	0.244931	#N/A	#N/A	38	ENSG00000198933	TBKBP1	protein_coding	TBK1 binding protein 1 [Source:HGNC Symbol;Acc:HGNC:30140]
LRRN2	#N/A	#N/A	#N/A	#N/A	#N/A	#N/A	#N/A	#N/A	#N/A	#N/A	#N/A	#N/A	#N/A	3.82807	3.14424	1.48736	#N/A	1.31819	0.626469	#N/A	0.472097	0.652001	1.91656	0.347514	#N/A	0.477975	1.69191	0.898215	0.69662	#N/A	3.58789	#N/A	3.24432	1.06924	5.727	0.523617	5.03414	6.09436	4.09636	4.79131	6.72118	5.70499	5.07173	4.99904	5.99679	4.29504	5.58119	5.60992	#N/A	4.58464	5.40402	1.90196	1.90485	#N/A	0.787967	0.42339	#N/A	#N/A	#N/A	#N/A	0.912385	0.58727	#N/A	38	ENSG00000170382	LRRN2	protein_coding	leucine rich repeat neuronal 2 [Source:HGNC Symbol;Acc:HGNC:16914]
GPRC5B	5.49024	3.96528	#N/A	#N/A	#N/A	#N/A	#N/A	#N/A	#N/A	#N/A	#N/A	#N/A	#N/A	8.84343	5.64022	9.2465	4.95559	8.18484	4.84919	5.14549	6.10989	6.88186	2.13738	5.7821	3.59695	1.40747	3.97895	2.46296	3.04114	2.91986	5.47184	1.83089	3.69801	1.8431	#N/A	#N/A	#N/A	#N/A	#N/A	#N/A	#N/A	0.430465	#N/A	#N/A	#N/A	#N/A	#N/A	#N/A	1.34198	#N/A	0.476455	4.06715	1.24017	2.45281	3.95712	4.87952	4.21016	3.55167	#N/A	2.31321	0.877771	3.65414	5.67921	37	ENSG00000167191	GPRC5B	protein_coding	G protein-coupled receptor class C group 5 member B [Source:HGNC Symbol;Acc:HGNC:13308]
TFPI	1.79859	4.23857	4.09502	3.22295	3.8045	3.76532	2.50924	#N/A	2.82145	1.15326	2.52003	2.04472	#N/A	#N/A	#N/A	#N/A	#N/A	#N/A	#N/A	#N/A	#N/A	#N/A	#N/A	#N/A	#N/A	2.75621	4.74482	3.77145	4.61288	4.16596	#N/A	#N/A	#N/A	#N/A	2.30805	2.47889	2.45692	2.01673	3.07918	1.97994	1.51359	1.2253	2.6922	2.56011	2.71927	1.83762	2.39564	1.93394	1.90062	2.98605	1.47394	#N/A	0.569419	#N/A	#N/A	#N/A	1.20014	#N/A	#N/A	#N/A	#N/A	4.7019	4.05116	37	ENSG00000003436	TFPI	protein_coding	tissue factor pathway inhibitor [Source:HGNC Symbol;Acc:HGNC:11760]
STK10	2.68711	#N/A	#N/A	#N/A	#N/A	#N/A	#N/A	#N/A	#N/A	1.0532	#N/A	#N/A	#N/A	3.46239	2.26678	3.14726	2.72191	3.87603	2.70719	2.92514	3.77538	3.64738	2.64289	2.71084	#N/A	#N/A	#N/A	#N/A	#N/A	#N/A	3.43675	#N/A	3.23908	2.23392	5.43691	7.54388	4.95043	6.3443	5.08689	5.31222	6.81587	5.96438	5.08641	3.93518	4.37415	4.18449	4.47231	5.11723	1.89986	4.38971	6.11397	#N/A	1.30749	1.34529	#N/A	#N/A	1.08044	#N/A	#N/A	#N/A	1.3058	#N/A	#N/A	37	ENSG00000072786	STK10	protein_coding	serine/threonine kinase 10 [Source:HGNC Symbol;Acc:HGNC:11388]
EGLN1	2.19366	1.50679	#N/A	0.986576	#N/A	#N/A	#N/A	#N/A	0.565789	#N/A	#N/A	0.658998	#N/A	4.20607	3.15024	3.47733	2.40447	3.90676	3.89997	3.88958	3.90262	3.77045	1.41028	5.29737	2.10162	#N/A	1.82256	1.8123	1.74105	1.66546	2.45137	1.63509	2.02571	1.50145	#N/A	#N/A	#N/A	#N/A	#N/A	#N/A	#N/A	#N/A	#N/A	#N/A	#N/A	#N/A	#N/A	#N/A	#N/A	0.504524	#N/A	1.58633	1.36423	1.99155	1.68236	1.96461	3.05868	2.88605	1.07541	2.63622	#N/A	1.95009	2.39214	37	ENSG00000135766	EGLN1	protein_coding	egl-9 family hypoxia inducible factor 1 [Source:HGNC Symbol;Acc:HGNC:1232]
PCDH17	0.255564	#N/A	#N/A	#N/A	#N/A	#N/A	#N/A	#N/A	#N/A	2.20474	#N/A	#N/A	#N/A	2.89398	1.52919	1.32398	0.586593	1.06942	#N/A	0.309656	#N/A	0.394957	1.25314	0.262236	#N/A	0.226075	0.720373	0.346073	0.333338	#N/A	2.58183	#N/A	0.561516	0.505569	0.514162	0.312528	0.467182	7.57422	7.84484	7.25685	9.23398	5.58243	9.10687	6.48957	5.71805	0.624776	6.84581	7.17641	0.591166	6.26489	7.53956	#N/A	#N/A	#N/A	#N/A	#N/A	#N/A	#N/A	#N/A	#N/A	#N/A	0.385871	0.21707	37	ENSG00000118946	PCDH17	protein_coding	protocadherin 17 [Source:HGNC Symbol;Acc:HGNC:14267]
TUBA1B	2.49799	#N/A	#N/A	#N/A	#N/A	#N/A	#N/A	#N/A	#N/A	3.16754	#N/A	1.1637	#N/A	0.707039	0.782552	0.66201	1.20656	1.32209	1.68431	#N/A	#N/A	#N/A	1.62728	1.5592	#N/A	4.13421	1.34075	0.901084	#N/A	#N/A	1.18027	#N/A	1.32388	1.7766	11.9225	7.01331	8.81028	12.362	8.88731	10.0459	15.3949	11.1871	14.6869	10.8975	10.3086	8.57876	13.0428	12.4034	3.74936	12.393	12.6062	#N/A	#N/A	#N/A	#N/A	#N/A	#N/A	#N/A	#N/A	#N/A	1.14217	1.4382	1.82052	37	ENSG00000123416	TUBA1B	protein_coding	tubulin alpha 1b [Source:HGNC Symbol;Acc:HGNC:18809]
PKN1	2.25148	#N/A	#N/A	#N/A	#N/A	#N/A	#N/A	#N/A	#N/A	1.49702	#N/A	1.12588	#N/A	1.46055	1.0827	1.0086	1.38095	1.81721	1.39679	2.0256	1.23752	#N/A	1.12899	2.87857	#N/A	1.23886	#N/A	#N/A	#N/A	#N/A	1.07692	#N/A	1.20995	1.29207	3.22542	2.70202	3.72686	3.35739	4.01176	3.14882	3.41213	2.64518	3.95378	3.18174	3.53435	2.9333	3.58846	4.11572	2.74521	4.02522	3.39957	#N/A	#N/A	#N/A	#N/A	#N/A	1.10644	#N/A	#N/A	#N/A	1.09843	0.998474	#N/A	37	ENSG00000123143	PKN1	protein_coding	protein kinase N1 [Source:HGNC Symbol;Acc:HGNC:9405]
WWC3	2.22231	1.64547	#N/A	#N/A	#N/A	#N/A	#N/A	#N/A	#N/A	0.768519	#N/A	#N/A	#N/A	0.653644	#N/A	#N/A	0.766779	0.820588	1.17923	#N/A	1.26976	#N/A	0.967635	1.50475	#N/A	1.63734	1.11684	0.882658	1.60393	#N/A	1.83088	1.13821	1.81506	1.64396	1.44552	1.56186	1.90459	1.58812	2.49352	1.55019	1.62605	1.94518	2.42119	1.85751	2.33817	1.71313	2.31544	2.28124	0.720703	2.27947	1.7663	#N/A	#N/A	#N/A	#N/A	#N/A	#N/A	#N/A	#N/A	#N/A	0.771637	1.01731	#N/A	37	ENSG00000047644	WWC3	protein_coding	WWC family member 3 [Source:HGNC Symbol;Acc:HGNC:29237]
GLS	1.26495	#N/A	#N/A	0.541728	#N/A	#N/A	0.507644	#N/A	0.510537	0.872638	#N/A	0.977889	#N/A	#N/A	#N/A	#N/A	#N/A	#N/A	#N/A	0.573153	#N/A	#N/A	#N/A	0.582407	#N/A	0.906706	0.510267	0.461438	0.589675	1.10588	0.873933	0.707008	0.9557	1.21684	1.89958	1.62524	1.75171	1.83101	1.70124	1.84512	1.83615	1.87644	1.40708	1.61966	1.60008	1.34776	1.26949	1.58027	1.6579	1.48521	1.75686	#N/A	#N/A	#N/A	0.462391	#N/A	#N/A	0.660804	#N/A	#N/A	0.429231	#N/A	#N/A	37	ENSG00000115419	GLS	protein_coding	glutaminase [Source:HGNC Symbol;Acc:HGNC:4331]
CAVIN2-AS1	1.90722	5.30733	#N/A	#N/A	#N/A	#N/A	#N/A	#N/A	#N/A	1.57896	#N/A	1.64644	#N/A	3.72961	3.39484	2.77917	#N/A	4.49997	1.99359	3.0554	4.84267	1.9019	2.08735	1.17882	#N/A	2.88743	4.67587	3.94021	4.03026	#N/A	#N/A	#N/A	#N/A	#N/A	6.41389	6.80585	5.46145	7.20183	5.76419	6.15969	6.73658	5.3478	5.88804	5.87962	5.74923	5.66222	5.38581	5.53315	#N/A	6.52864	5.76956	#N/A	#N/A	#N/A	#N/A	#N/A	1.68383	#N/A	#N/A	#N/A	#N/A	4.51243	4.84785	37	ENSG00000233766	CAVIN2-AS1	lncRNA	CAVIN2 and TMEFF2 antisense RNA 1 [Source:HGNC Symbol;Acc:HGNC:40517]
HGF	0.292424	#N/A	4.00762	1.62747	0.166209	0.223677	0.0571538	#N/A	0.162802	3.19202	0.0895728	0.143961	#N/A	1.14286	1.14262	#N/A	#N/A	#N/A	#N/A	#N/A	#N/A	0.444005	0.806802	#N/A	#N/A	#N/A	#N/A	#N/A	#N/A	#N/A	4.71896	0.183347	1.42607	0.636679	7.00183	0.37095	6.95911	5.9797	7.06737	6.27954	10.4505	6.02198	9.08022	6.86421	5.56649	1.03103	4.81751	6.435	0.776323	5.89709	7.03436	#N/A	#N/A	#N/A	#N/A	#N/A	#N/A	#N/A	#N/A	#N/A	#N/A	0.340247	0.241289	37	ENSG00000019991	HGF	protein_coding	hepatocyte growth factor [Source:HGNC Symbol;Acc:HGNC:4893]
#286133	0.116415	#N/A	0.411321	0.0727732	#N/A	#N/A	#N/A	#N/A	#N/A	0.676315	#N/A	#N/A	0.0728551	0.706916	#N/A	#N/A	0.131979	0.333266	#N/A	#N/A	0.152866	#N/A	0.499171	0.114595	#N/A	#N/A	0.20765	0.178643	0.17481	#N/A	1.16103	0.0959909	0.234492	0.155822	1.9796	#N/A	2.26396	1.89594	2.6382	2.48658	2.37023	#N/A	2.96375	1.62088	0.923182	0.290807	1.85105	2.6991	#N/A	2.07767	2.4437	1.16727	0.480284	#N/A	#N/A	0.0969294	#N/A	0.131852	#N/A	#N/A	0.115478	#N/A	#N/A	37	ENSG00000286133		lncRNA	novel transcript
SLC30A7	1.64552	#N/A	0.485479	#N/A	0.760765	0.685144	0.715421	#N/A	#N/A	0.71467	#N/A	1.11878	#N/A	#N/A	#N/A	#N/A	0.935486	#N/A	#N/A	#N/A	#N/A	#N/A	0.538127	#N/A	#N/A	#N/A	#N/A	#N/A	#N/A	#N/A	0.49191	#N/A	1.01705	0.687632	0.935392	1.28651	1.12075	0.900243	0.896547	0.917714	0.837415	1.00461	0.796052	1.1196	0.79885	1.30318	0.83994	0.960761	0.918595	0.87005	0.77995	0.672801	0.712364	#N/A	0.898593	0.932083	1.62527	1.06836	1.01563	#N/A	0.80074	#N/A	#N/A	37	ENSG00000162695	SLC30A7	protein_coding	solute carrier family 30 member 7 [Source:HGNC Symbol;Acc:HGNC:19306]
NIPAL2	1.90319	#N/A	#N/A	0.901142	#N/A	#N/A	#N/A	#N/A	#N/A	1.67344	#N/A	#N/A	#N/A	#N/A	#N/A	#N/A	#N/A	#N/A	#N/A	#N/A	#N/A	#N/A	0.957485	#N/A	#N/A	1.22641	0.769655	#N/A	#N/A	#N/A	2.90273	2.46341	2.78467	2.83295	6.16036	3.98352	5.11858	6.01285	4.8827	5.87455	7.08618	6.12081	5.01056	4.77729	4.59908	2.94763	3.62784	4.73099	1.89192	3.51673	6.03901	2.17433	0.944456	1.25887	2.05892	2.35136	1.96266	1.19813	1.28171	#N/A	2.24532	2.51307	#N/A	37	ENSG00000104361	NIPAL2	protein_coding	NIPA like domain containing 2 [Source:HGNC Symbol;Acc:HGNC:25854]
SNCA	0.13596	#N/A	1.07846	0.0608124	0.0577407	0.0614335	0.0189847	#N/A	#N/A	0.71183	#N/A	#N/A	#N/A	2.41052	0.334869	0.451555	#N/A	0.232354	0.148005	#N/A	0.142157	#N/A	#N/A	#N/A	#N/A	#N/A	#N/A	#N/A	#N/A	#N/A	0.797843	#N/A	0.207136	0.16465	0.683447	0.135742	3.46197	0.490037	0.294226	0.943784	8.06166	0.264558	5.99223	0.274972	0.278386	0.205684	4.43304	1.10215	0.182731	0.849146	5.2151	1.23805	0.353507	0.123967	0.164249	#N/A	#N/A	#N/A	#N/A	#N/A	#N/A	#N/A	#N/A	37	ENSG00000145335	SNCA	protein_coding	synuclein alpha [Source:HGNC Symbol;Acc:HGNC:11138]
SHFL	1.91541	#N/A	#N/A	#N/A	#N/A	#N/A	#N/A	#N/A	#N/A	2.46902	#N/A	1.47559	#N/A	0.559632	0.874145	0.880492	0.955845	1.07066	1.22472	#N/A	#N/A	#N/A	1.22118	#N/A	0.944924	#N/A	1.13836	1.82992	1.22752	#N/A	0.946805	#N/A	1.65826	1.64643	11.0658	5.5416	6.71034	11.5435	7.31391	6.87625	9.18381	6.66624	10.0454	5.85499	6.13201	5.92671	8.4014	9.47984	4.80685	6.38965	7.34997	0.863435	1.14159	#N/A	#N/A	#N/A	#N/A	#N/A	#N/A	#N/A	1.26497	#N/A	#N/A	37	ENSG00000130813	SHFL	protein_coding	shiftless antiviral inhibitor of ribosomal frameshifting [Source:HGNC Symbol;Acc:HGNC:25649]
ZBTB8A	1.57542	4.67297	#N/A	#N/A	#N/A	#N/A	#N/A	#N/A	#N/A	#N/A	#N/A	#N/A	#N/A	#N/A	#N/A	0.623048	0.86721	#N/A	#N/A	#N/A	#N/A	#N/A	#N/A	1.00987	#N/A	1.18521	2.23127	2.70541	2.68791	1.94911	0.727952	#N/A	0.869079	1.04312	0.670298	1.20667	0.632884	0.518292	0.418272	0.588874	0.550527	0.828664	0.427775	0.559418	0.563376	0.603233	0.459695	0.659166	#N/A	0.50586	0.807434	1.03434	0.783959	0.809582	1.25379	#N/A	#N/A	0.829918	#N/A	1.23692	#N/A	3.20909	2.70863	37	ENSG00000160062	ZBTB8A	protein_coding	zinc finger and BTB domain containing 8A [Source:HGNC Symbol;Acc:HGNC:24172]
OAS2	0.208736	#N/A	#N/A	#N/A	#N/A	#N/A	#N/A	#N/A	#N/A	1.27848	#N/A	0.0924293	#N/A	2.76883	1.71485	1.40921	0.399119	0.476302	0.231688	0.232251	0.290686	#N/A	1.06889	#N/A	#N/A	0.218374	#N/A	#N/A	#N/A	#N/A	3.09304	#N/A	0.430636	0.384	7.59604	0.233841	0.465944	7.59065	7.12414	7.66374	9.90109	1.311	9.7554	5.32269	0.704161	0.438609	7.26739	7.58928	0.276597	7.40212	7.07105	3.2405	0.835054	#N/A	#N/A	#N/A	#N/A	0.254235	#N/A	#N/A	0.464638	#N/A	#N/A	37	ENSG00000111335	OAS2	protein_coding	2'-5'-oligoadenylate synthetase 2 [Source:HGNC Symbol;Acc:HGNC:8087]
ANGEL1	1.87516	#N/A	#N/A	#N/A	#N/A	#N/A	#N/A	#N/A	#N/A	1.08292	#N/A	#N/A	#N/A	1.30819	1.3124	1.29032	0.794672	1.38869	1.98685	#N/A	1.13868	1.92161	1.84336	1.22158	#N/A	1.2772	0.852549	0.899371	#N/A	#N/A	#N/A	#N/A	#N/A	1.31835	1.52334	#N/A	1.71042	1.73897	1.67934	1.63693	1.55804	2.02589	1.48347	1.68808	1.72446	1.89452	1.57595	1.71011	3.08611	1.42817	1.662	1.14456	1.09993	0.870554	#N/A	#N/A	#N/A	#N/A	#N/A	#N/A	1.3813	1.65268	#N/A	37	ENSG00000013523	ANGEL1	protein_coding	angel homolog 1 [Source:HGNC Symbol;Acc:HGNC:19961]
TEAD2	2.05595	2.49016	#N/A	#N/A	#N/A	#N/A	#N/A	#N/A	#N/A	2.73428	#N/A	#N/A	#N/A	1.34361	1.93716	0.992113	1.19119	1.85864	#N/A	#N/A	1.39839	#N/A	2.32683	2.70609	#N/A	5.22546	7.21242	3.54502	4.39796	#N/A	1.42935	#N/A	2.7001	2.0079	5.76706	5.83048	5.31731	6.64953	5.77868	5.60613	6.09811	5.05418	7.49099	7.49939	9.19698	4.0353	7.07637	5.75201	4.68672	7.63972	5.77009	#N/A	#N/A	#N/A	#N/A	#N/A	#N/A	#N/A	#N/A	#N/A	#N/A	2.87383	2.32352	37	ENSG00000074219	TEAD2	protein_coding	TEA domain transcription factor 2 [Source:HGNC Symbol;Acc:HGNC:11715]
MAP3K14#006062	1.27825	#N/A	0.848205	#N/A	1.32315	1.35142	#N/A	#N/A	#N/A	#N/A	#N/A	#N/A	0.74146	0.607386	#N/A	0.626395	0.834685	#N/A	#N/A	1.38083	0.871348	#N/A	0.590622	1.13273	1.33969	#N/A	#N/A	#N/A	#N/A	#N/A	#N/A	#N/A	#N/A	#N/A	0.838847	#N/A	#N/A	0.644469	0.429242	0.561974	0.694929	1.1423	0.469297	0.55025	0.60575	0.724221	0.681555	0.753124	1.74345	0.527388	#N/A	1.50038	1.48284	0.992352	1.8639	1.46646	1.95633	1.40913	0.68935	1.43695	1.0551	#N/A	#N/A	37	ENSG00000006062	MAP3K14	protein_coding	mitogen-activated protein kinase kinase kinase 14 [Source:HGNC Symbol;Acc:HGNC:6853]
SLFN12L	1.33619	#N/A	#N/A	#N/A	#N/A	#N/A	#N/A	#N/A	#N/A	1.3851	#N/A	0.42297	#N/A	#N/A	1.8622	#N/A	0.745982	#N/A	#N/A	0.786365	#N/A	#N/A	1.59964	0.548564	#N/A	#N/A	1.70746	1.26479	0.96793	#N/A	3.04362	0.664188	3.08201	2.87978	8.4482	1.22155	4.95551	7.64695	4.88258	5.33187	8.13755	6.79151	6.49049	7.27682	4.986	6.11504	6.27598	8.77535	2.79325	6.507	7.07408	0.94838	2.90668	0.643251	0.848892	#N/A	#N/A	#N/A	#N/A	#N/A	0.598075	#N/A	#N/A	37	ENSG00000205045	SLFN12L	protein_coding	schlafen family member 12 like [Source:HGNC Symbol;Acc:HGNC:33920]
MFSD6	1.34598	#N/A	#N/A	#N/A	#N/A	#N/A	#N/A	#N/A	#N/A	1.38622	#N/A	0.796591	#N/A	0.742542	1.49106	0.900223	#N/A	0.851019	0.988317	1.04411	1.59106	1.01527	0.951918	1.35167	#N/A	1.09422	1.32265	0.910153	#N/A	#N/A	#N/A	#N/A	#N/A	#N/A	5.72114	4.67669	4.50863	5.83658	5.29293	5.22787	6.5623	5.68825	5.35935	5.00033	4.84243	5.63908	4.63422	5.28528	1.83025	4.12618	6.53368	#N/A	0.628356	0.716657	#N/A	#N/A	1.48136	#N/A	#N/A	#N/A	1.19715	#N/A	#N/A	37	ENSG00000151690	MFSD6	protein_coding	major facilitator superfamily domain containing 6 [Source:HGNC Symbol;Acc:HGNC:24711]
GPIHBP1	0.27515	#N/A	#N/A	#N/A	#N/A	#N/A	#N/A	#N/A	#N/A	#N/A	#N/A	#N/A	#N/A	6.09977	0.894452	0.812047	0.273738	0.378389	0.219982	0.214079	0.231741	0.224061	1.28201	0.175174	#N/A	0.185609	0.528929	#N/A	0.458548	#N/A	4.27786	#N/A	0.416538	0.478074	6.87672	0.228972	7.32279	7.49761	4.51273	6.5913	0.539325	1.34467	9.81093	0.810296	3.71	0.473378	6.48408	0.456038	0.319453	6.7365	7.26903	1.6086	#N/A	0.310318	#N/A	#N/A	#N/A	#N/A	#N/A	#N/A	#N/A	#N/A	#N/A	37	ENSG00000277494	GPIHBP1	protein_coding	glycosylphosphatidylinositol anchored high density lipoprotein binding protein 1 [Source:HGNC Symbol;Acc:HGNC:24945]
IFITM1	0.368756	#N/A	#N/A	#N/A	#N/A	#N/A	#N/A	#N/A	#N/A	2.16694	#N/A	#N/A	#N/A	2.70892	2.01315	2.22362	0.569992	0.880555	0.450199	#N/A	0.408366	0.501834	2.66286	0.269993	#N/A	0.299002	1.43236	0.593092	0.470199	#N/A	3.15412	#N/A	2.32472	0.749734	9.10459	#N/A	7.76922	8.35355	7.44587	8.00914	11.8156	6.5214	11.4666	6.74898	6.92542	1.1782	9.30902	8.50781	0.555067	8.13322	8.94753	#N/A	1.26651	#N/A	#N/A	#N/A	#N/A	#N/A	#N/A	#N/A	0.625729	#N/A	#N/A	37	ENSG00000185885	IFITM1	protein_coding	interferon induced transmembrane protein 1 [Source:HGNC Symbol;Acc:HGNC:5412]
ZNF208	1.70327	#N/A	#N/A	#N/A	#N/A	#N/A	#N/A	#N/A	#N/A	2.31246	#N/A	1.43011	#N/A	#N/A	#N/A	#N/A	1.04221	#N/A	#N/A	#N/A	#N/A	#N/A	#N/A	#N/A	#N/A	1.48943	4.63008	4.29989	4.43231	1.04506	2.04157	1.16289	1.45528	2.00767	6.37692	4.79888	6.8417	7.36422	6.36795	5.64118	8.719	6.94825	7.81174	6.00092	9.12345	5.65144	7.72178	7.84814	4.37666	6.65241	6.21936	1.42853	1.21512	1.6909	1.18705	#N/A	0.688739	#N/A	#N/A	#N/A	2.81228	#N/A	2.34241	37	ENSG00000160321	ZNF208	protein_coding	zinc finger protein 208 [Source:HGNC Symbol;Acc:HGNC:12999]
RAB35	1.54999	#N/A	#N/A	#N/A	#N/A	#N/A	#N/A	#N/A	#N/A	1.37523	#N/A	1.18404	#N/A	0.989696	0.753194	0.815996	1.02336	0.858652	1.76681	#N/A	1.37541	1.32344	1.30906	1.36572	#N/A	#N/A	#N/A	#N/A	#N/A	#N/A	1.50914	#N/A	1.55465	1.76304	2.3316	1.37647	2.38872	2.24724	2.18276	2.21434	2.24213	2.39105	2.06494	2.11448	2.20365	1.98416	1.98051	2.45512	1.26952	1.98699	1.97438	0.812461	1.05031	#N/A	#N/A	#N/A	#N/A	1.21072	#N/A	#N/A	1.2105	#N/A	#N/A	37	ENSG00000111737	RAB35	protein_coding	RAB35, member RAS oncogene family [Source:HGNC Symbol;Acc:HGNC:9774]
ASAP2	1.00444	1.57407	#N/A	#N/A	#N/A	#N/A	#N/A	#N/A	#N/A	1.58207	#N/A	0.699765	#N/A	0.422662	#N/A	#N/A	1.12199	0.616975	0.984594	#N/A	#N/A	#N/A	0.943112	#N/A	#N/A	2.5367	0.700209	1.24694	1.54525	4.0772	0.90607	0.892479	1.09276	1.55786	6.78814	8.63975	6.55936	6.90774	6.87059	6.3559	7.41819	6.17809	7.72339	6.49481	7.26632	6.35592	7.06835	7.63417	4.21446	7.35891	6.08792	#N/A	#N/A	#N/A	#N/A	#N/A	#N/A	#N/A	#N/A	#N/A	#N/A	4.74928	4.83747	37	ENSG00000151693	ASAP2	protein_coding	ArfGAP with SH3 domain, ankyrin repeat and PH domain 2 [Source:HGNC Symbol;Acc:HGNC:2721]
CD40	1.28835	#N/A	#N/A	#N/A	#N/A	#N/A	#N/A	#N/A	#N/A	1.49417	#N/A	1.03483	#N/A	0.91899	1.08259	1.51576	1.52938	1.40803	1.32204	2.12651	1.17459	#N/A	1.33888	#N/A	#N/A	1.8349	1.05052	#N/A	#N/A	#N/A	0.792427	#N/A	0.978704	0.891031	2.4438	2.18221	3.3457	2.92251	3.51621	3.30501	2.67304	2.44694	3.19654	2.98614	2.75871	1.69896	2.91569	3.04425	3.31383	3.33991	3.08764	#N/A	#N/A	0.865244	#N/A	#N/A	#N/A	#N/A	#N/A	#N/A	#N/A	3.10653	2.47398	37	ENSG00000101017	CD40	protein_coding	CD40 molecule [Source:HGNC Symbol;Acc:HGNC:11919]
CYB561	1.12579	#N/A	#N/A	#N/A	#N/A	#N/A	#N/A	#N/A	#N/A	1.78068	#N/A	0.630334	#N/A	0.933605	#N/A	#N/A	#N/A	#N/A	#N/A	#N/A	#N/A	1.34959	1.60704	#N/A	#N/A	1.48773	1.69548	1.20079	#N/A	#N/A	2.05692	#N/A	2.4816	3.24941	7.03508	1.53548	6.69423	10.4128	6.73308	7.62893	9.26236	6.17116	8.8317	6.4253	6.45759	4.72355	7.45385	5.73177	3.6755	5.72428	8.54325	2.73102	1.76024	1.23502	1.54517	1.35774	#N/A	0.910215	#N/A	#N/A	2.3312	#N/A	0.898601	37	ENSG00000008283	CYB561	protein_coding	cytochrome b561 [Source:HGNC Symbol;Acc:HGNC:2571]
MFHAS1#147324	1.31459	#N/A	#N/A	#N/A	#N/A	#N/A	#N/A	#N/A	#N/A	0.658486	#N/A	1.95351	#N/A	1.4696	0.967319	1.31217	1.35065	2.41715	4.29295	1.94254	#N/A	1.82442	1.05651	1.719	#N/A	#N/A	#N/A	#N/A	#N/A	#N/A	2.05587	0.957658	2.23356	2.47723	2.07712	3.32134	2.05159	1.91075	1.66705	2.34539	2.35325	1.89725	1.58652	1.49361	1.26906	1.34906	1.29221	1.64882	1.63486	1.52517	2.2816	1.54271	#N/A	#N/A	1.6859	0.745695	#N/A	#N/A	#N/A	#N/A	#N/A	#N/A	#N/A	37	ENSG00000147324	MFHAS1	protein_coding	multifunctional ROCO family signaling regulator 1 [Source:HGNC Symbol;Acc:HGNC:16982]
ISG20	0.455891	#N/A	#N/A	#N/A	#N/A	#N/A	#N/A	#N/A	#N/A	2.10679	#N/A	#N/A	#N/A	1.46721	1.42519	1.72262	0.782633	#N/A	#N/A	0.370097	0.506643	#N/A	1.78579	#N/A	#N/A	#N/A	1.33458	0.770972	0.915533	#N/A	2.11074	#N/A	2.60881	1.02929	8.8846	0.527704	5.10673	5.53677	6.3634	7.86522	7.34597	5.53218	7.29123	6.3507	6.89297	3.65404	7.42965	7.86334	0.925696	6.69318	7.07798	2.62516	2.14637	0.517603	#N/A	0.413014	#N/A	#N/A	#N/A	#N/A	1.13718	#N/A	#N/A	37	ENSG00000172183	ISG20	protein_coding	interferon stimulated exonuclease gene 20 [Source:HGNC Symbol;Acc:HGNC:6130]
VCAN	0.823464	0.56014	3.973	3.42956	5.43913	4.44382	0.171552	#N/A	0.361344	1.80721	#N/A	#N/A	#N/A	#N/A	#N/A	#N/A	#N/A	#N/A	#N/A	#N/A	#N/A	#N/A	#N/A	#N/A	#N/A	#N/A	#N/A	#N/A	#N/A	#N/A	1.11534	#N/A	1.4253	1.43861	8.38264	1.89608	6.64652	8.96495	7.63655	5.24735	9.82272	7.35239	7.87078	4.92381	8.70869	5.4852	6.50535	7.75285	1.63308	6.32935	8.28436	1.64903	1.51061	#N/A	1.92519	0.996213	#N/A	0.698123	0.676207	#N/A	0.891946	1.51302	#N/A	37	ENSG00000038427	VCAN	protein_coding	versican [Source:HGNC Symbol;Acc:HGNC:2464]
CFH	0.906296	4.46504	1.51298	#N/A	0.92342	2.18683	1.61724	#N/A	1.01697	1.09705	0.457568	1.86122	#N/A	#N/A	#N/A	#N/A	#N/A	#N/A	#N/A	#N/A	#N/A	#N/A	#N/A	#N/A	#N/A	1.48109	4.17573	3.35075	4.67751	1.45974	#N/A	#N/A	#N/A	#N/A	0.571233	2.63726	2.00569	1.65914	2.78972	1.95352	1.58971	#N/A	1.98658	#N/A	1.24241	#N/A	0.715922	1.49176	#N/A	1.56972	1.20691	2.87785	1.6766	1.11788	3.90052	2.40013	#N/A	3.3153	#N/A	#N/A	1.67335	1.89161	2.32007	37	ENSG00000000971	CFH	protein_coding	complement factor H [Source:HGNC Symbol;Acc:HGNC:4883]
MINK1	1.04957	#N/A	#N/A	#N/A	#N/A	#N/A	#N/A	#N/A	#N/A	0.461913	#N/A	#N/A	#N/A	1.0809	0.743173	0.99032	0.937763	0.951014	1.02427	1.0905	1.46705	1.06378	0.658699	3.58151	#N/A	1.26571	#N/A	#N/A	#N/A	#N/A	1.01585	#N/A	1.12527	1.03736	0.584235	#N/A	#N/A	0.600327	#N/A	0.444283	0.545995	0.722712	0.515233	0.559894	0.641893	0.80786	0.619476	0.662359	1.46238	0.53064	0.817492	0.538336	0.676016	#N/A	1.24072	0.81495	#N/A	#N/A	0.855245	#N/A	#N/A	#N/A	1.01009	37	ENSG00000141503	MINK1	protein_coding	misshapen like kinase 1 [Source:HGNC Symbol;Acc:HGNC:17565]
CISD3#277972	0.101945	#N/A	#N/A	#N/A	#N/A	#N/A	#N/A	#N/A	#N/A	0.166377	#N/A	#N/A	#N/A	0.268376	0.206214	0.148235	0.0862958	0.191113	#N/A	#N/A	0.126001	#N/A	#N/A	#N/A	#N/A	0.124563	0.191032	0.152424	#N/A	#N/A	0.308138	#N/A	#N/A	#N/A	0.216071	0.105325	0.240685	0.245118	0.224291	0.280234	0.270516	0.220194	0.268848	0.201833	0.219155	0.193798	0.250455	0.237792	0.170305	0.241101	0.227092	0.210329	0.138659	0.102035	#N/A	#N/A	#N/A	0.1086	0.0611782	#N/A	0.114451	0.179201	0.142382	37	ENSG00000277972	CISD3	protein_coding	CDGSH iron sulfur domain 3 [Source:HGNC Symbol;Acc:HGNC:27578]
MYL9	0.808814	2.49763	#N/A	#N/A	#N/A	#N/A	#N/A	#N/A	#N/A	1.5156	#N/A	#N/A	#N/A	1.59826	0.582729	1.03952	#N/A	2.15371	1.33466	#N/A	1.50111	#N/A	0.966689	1.45099	#N/A	2.86967	2.32953	2.74224	5.09967	#N/A	1.42051	#N/A	1.36768	1.76662	7.87303	6.67698	7.2521	9.68797	5.77997	6.33999	9.28965	6.0726	8.93781	6.29488	6.95997	8.44206	8.45118	12.1118	2.00532	7.95826	7.29832	#N/A	#N/A	#N/A	#N/A	#N/A	#N/A	#N/A	#N/A	#N/A	#N/A	2.61322	1.68823	37	ENSG00000101335	MYL9	protein_coding	myosin light chain 9 [Source:HGNC Symbol;Acc:HGNC:15754]
RPL13	0.055179	#N/A	0.0301681	#N/A	0.0256597	#N/A	0.0101422	#N/A	#N/A	0.0848808	0.0192862	#N/A	#N/A	0.129584	0.12312	0.0809205	0.0558793	0.131752	#N/A	#N/A	0.080747	#N/A	#N/A	0.0567786	#N/A	0.0383927	0.100436	#N/A	0.101057	#N/A	0.080415	#N/A	#N/A	#N/A	0.171795	0.0725908	0.136923	0.175659	0.4894	0.0671525	0.207546	0.156756	0.164537	0.164122	0.141106	0.137417	0.178426	0.166697	0.121206	0.173522	0.176322	0.146797	0.031605	#N/A	#N/A	#N/A	#N/A	#N/A	#N/A	#N/A	#N/A	#N/A	0.0717212	37	ENSG00000167526	RPL13	protein_coding	ribosomal protein L13 [Source:HGNC Symbol;Acc:HGNC:10303]
#253553	0.367933	#N/A	2.84391	0.423865	0.193782	0.192006	#N/A	#N/A	#N/A	1.42843	#N/A	0.138867	0.364314	#N/A	#N/A	#N/A	#N/A	#N/A	#N/A	#N/A	#N/A	#N/A	#N/A	#N/A	#N/A	0.466157	1.39225	0.453501	0.548218	#N/A	0.756871	#N/A	#N/A	#N/A	4.49268	0.177786	3.1759	4.34334	3.54948	3.81403	3.72652	2.51223	3.85363	3.1182	4.20446	1.0748	3.22091	4.0774	#N/A	3.0098	4.0096	0.86796	0.952982	0.468841	#N/A	#N/A	0.13427	#N/A	0.213336	#N/A	0.649607	0.397594	0.222773	37	ENSG00000253553		lncRNA	novel transcript, antisense to MMP16
TCIM	0.587008	0.314426	#N/A	#N/A	#N/A	#N/A	#N/A	#N/A	#N/A	#N/A	#N/A	#N/A	#N/A	2.39024	2.36255	2.2035	2.02833	1.20393	0.886251	#N/A	0.711076	0.753003	1.55823	0.472692	#N/A	0.797958	3.17651	1.61638	1.25833	#N/A	#N/A	#N/A	1.32647	#N/A	9.53585	0.510047	7.7095	9.77331	7.28981	9.86139	12.7004	7.87345	12.0512	6.91136	7.55679	5.11241	6.99178	10.0828	1.46493	8.30625	6.33243	#N/A	0.959964	#N/A	#N/A	#N/A	#N/A	#N/A	#N/A	#N/A	#N/A	0.754328	0.554226	37	ENSG00000176907	TCIM	protein_coding	transcriptional and immune response regulator [Source:HGNC Symbol;Acc:HGNC:1357]
NUDCD1	1.02495	#N/A	#N/A	#N/A	#N/A	#N/A	#N/A	#N/A	#N/A	0.568692	#N/A	1.56547	#N/A	0.817874	0.967651	1.31849	0.774827	1.32246	1.168	#N/A	1.19469	#N/A	0.784414	#N/A	#N/A	#N/A	0.749673	1.1123	1.22853	#N/A	0.730039	#N/A	1.40232	1.1559	0.978899	1.20987	1.08504	1.0725	0.996178	1.18043	1.01796	1.09471	0.825233	0.825252	0.81259	1.59946	0.898397	0.934017	1.13028	0.885315	1.01517	1.16874	1.11498	#N/A	#N/A	#N/A	1.76152	#N/A	#N/A	#N/A	#N/A	#N/A	#N/A	37	ENSG00000120526	NUDCD1	protein_coding	NudC domain containing 1 [Source:HGNC Symbol;Acc:HGNC:24306]
#287527	0.224421	#N/A	#N/A	#N/A	#N/A	#N/A	#N/A	#N/A	#N/A	1.49936	#N/A	#N/A	#N/A	4.13707	0.619211	0.432856	#N/A	0.321768	0.192007	#N/A	0.204451	0.193071	0.800577	0.143458	#N/A	0.168675	0.319854	0.246644	0.275514	#N/A	2.39982	#N/A	0.332391	0.277103	0.803639	0.185476	5.95439	6.84958	6.5665	6.58057	9.90421	0.497192	8.77995	0.589418	0.771071	0.393679	6.6867	6.80777	0.313758	6.97483	7.16669	#N/A	#N/A	#N/A	0.243728	#N/A	#N/A	#N/A	#N/A	#N/A	#N/A	#N/A	0.207442	37	ENSG00000287527		lncRNA	novel transcript
COL15A1	#N/A	5.3632	#N/A	1.86876	#N/A	#N/A	#N/A	#N/A	#N/A	1.97999	#N/A	1.23117	#N/A	#N/A	#N/A	#N/A	#N/A	#N/A	#N/A	#N/A	#N/A	#N/A	#N/A	#N/A	#N/A	3.44086	4.85545	3.83639	5.57342	2.44368	#N/A	#N/A	#N/A	#N/A	7.74056	7.33684	6.78363	9.55066	7.1023	7.11821	9.35714	7.44988	9.06714	7.18538	8.21565	6.53989	7.60147	8.87206	3.93463	8.4313	7.50206	1.38082	2.14173	1.73094	1.04484	1.46463	1.21481	1.04448	0.733242	#N/A	2.05415	4.95913	3.89039	37	ENSG00000204291	COL15A1	protein_coding	collagen type XV alpha 1 chain [Source:HGNC Symbol;Acc:HGNC:2192]
LIMA1	#N/A	2.26619	0.632327	#N/A	0.565296	0.455998	#N/A	#N/A	0.542694	0.760555	1.1869	1.3952	#N/A	#N/A	#N/A	#N/A	#N/A	#N/A	#N/A	#N/A	#N/A	#N/A	#N/A	#N/A	#N/A	1.18555	3.45451	2.51213	3.23483	2.13388	1.96021	1.72295	1.91545	1.60214	1.16042	1.18759	1.0068	1.10875	0.799883	1.17284	1.23939	1.34517	0.720576	1.04546	0.825437	1.06824	0.587353	0.885923	2.22183	0.748813	1.11715	#N/A	#N/A	#N/A	#N/A	#N/A	0.830444	#N/A	#N/A	#N/A	#N/A	2.38925	2.78749	37	ENSG00000050405	LIMA1	protein_coding	LIM domain and actin binding 1 [Source:HGNC Symbol;Acc:HGNC:24636]
EBF1	#N/A	1.72481	0.427606	1.26439	0.930304	0.963339	#N/A	#N/A	0.525372	2.33307	0.787584	1.95397	#N/A	#N/A	#N/A	#N/A	#N/A	#N/A	#N/A	#N/A	#N/A	#N/A	#N/A	#N/A	#N/A	4.71037	4.97029	4.94699	6.60642	3.64926	3.8243	1.96833	3.89317	3.92463	8.69061	7.30436	7.46895	9.06509	7.16413	7.92809	9.08809	8.293	8.55563	7.23662	8.25005	7.82051	7.81015	8.72134	4.0324	7.87293	8.52296	#N/A	#N/A	#N/A	#N/A	#N/A	#N/A	#N/A	#N/A	#N/A	#N/A	5.75274	4.67884	37	ENSG00000164330	EBF1	protein_coding	EBF transcription factor 1 [Source:HGNC Symbol;Acc:HGNC:3126]
AGMO	#N/A	4.82781	#N/A	0.746594	#N/A	#N/A	#N/A	#N/A	#N/A	1.98847	#N/A	1.28695	#N/A	#N/A	0.601694	#N/A	#N/A	#N/A	#N/A	#N/A	#N/A	#N/A	#N/A	#N/A	#N/A	7.06906	4.93776	4.80562	7.81458	3.79642	3.52115	2.49131	3.9041	7.35855	12.2625	6.46616	6.77078	10.3719	7.26519	6.74855	9.9303	9.18594	8.77929	5.5238	7.18273	6.84217	7.69896	9.27578	1.81524	6.95113	7.84172	0.726092	#N/A	#N/A	1.55738	2.02036	#N/A	#N/A	#N/A	#N/A	1.37768	5.7701	3.91104	37	ENSG00000187546	AGMO	protein_coding	alkylglycerol monooxygenase [Source:HGNC Symbol;Acc:HGNC:33784]
JAG1	#N/A	3.45908	#N/A	#N/A	#N/A	#N/A	#N/A	#N/A	#N/A	1.58802	#N/A	1.4091	#N/A	0.702425	#N/A	#N/A	#N/A	0.899887	0.935851	#N/A	1.00785	0.880641	1.00229	0.94078	#N/A	2.55522	1.95239	2.2057	2.99799	2.39222	0.448463	#N/A	0.702815	1.12632	5.741	3.69321	5.14443	5.62071	5.87985	5.13711	5.74479	4.40332	7.1567	5.05833	6.40313	4.93306	5.36907	6.6687	4.11679	6.23607	5.20664	#N/A	#N/A	#N/A	#N/A	#N/A	#N/A	#N/A	#N/A	#N/A	#N/A	4.82801	6.77888	37	ENSG00000101384	JAG1	protein_coding	jagged canonical Notch ligand 1 [Source:HGNC Symbol;Acc:HGNC:6188]
EMP1	#N/A	3.29262	#N/A	#N/A	#N/A	#N/A	#N/A	#N/A	#N/A	2.50523	0.898609	2.35071	#N/A	#N/A	#N/A	#N/A	#N/A	#N/A	#N/A	#N/A	#N/A	#N/A	#N/A	#N/A	#N/A	1.85138	#N/A	1.01599	1.33201	4.3838	3.162	1.33325	3.07717	3.11503	9.85252	7.28769	8.48523	12.6206	8.69357	9.00918	11.6349	8.84555	10.1963	7.37945	10.7201	9.06718	9.10765	10.5218	3.01856	8.85719	9.32651	0.85348	1.57721	1.06108	#N/A	1.6505	#N/A	0.786784	#N/A	#N/A	1.34357	4.05194	3.44897	37	ENSG00000134531	EMP1	protein_coding	epithelial membrane protein 1 [Source:HGNC Symbol;Acc:HGNC:3333]
TSPAN4	#N/A	3.15134	#N/A	1.38151	#N/A	#N/A	#N/A	#N/A	#N/A	1.58492	#N/A	1.15856	#N/A	#N/A	#N/A	#N/A	#N/A	#N/A	1.00743	#N/A	#N/A	#N/A	1.10403	1.15384	#N/A	2.3258	#N/A	1.08547	1.47637	#N/A	2.29105	1.40761	2.2791	2.53686	4.2726	3.27871	4.69295	4.42735	4.59596	4.30919	4.85818	4.00513	4.50982	3.46024	4.35511	4.39429	3.74435	4.30855	2.19575	3.99522	4.14728	0.46849	1.06177	#N/A	#N/A	0.859177	#N/A	#N/A	#N/A	#N/A	1.33019	7.50506	3.19066	37	ENSG00000214063	TSPAN4	protein_coding	tetraspanin 4 [Source:HGNC Symbol;Acc:HGNC:11859]
TCF15	#N/A	0.652494	#N/A	#N/A	#N/A	#N/A	#N/A	#N/A	#N/A	#N/A	#N/A	#N/A	#N/A	3.80146	2.426	3.09401	1.50381	3.66761	1.71453	#N/A	1.92341	2.85356	2.133	1.24376	#N/A	3.19791	1.82958	2.31359	2.67788	#N/A	2.17667	#N/A	2.41253	1.29233	10.2198	4.01539	8.07227	10.6727	5.3911	8.29429	13.784	7.16362	9.48455	7.06436	8.43736	6.61833	11.2188	8.76095	1.89975	10.7858	7.84473	#N/A	#N/A	#N/A	#N/A	#N/A	#N/A	#N/A	#N/A	#N/A	#N/A	2.68434	1.67136	37	ENSG00000125878	TCF15	protein_coding	transcription factor 15 [Source:HGNC Symbol;Acc:HGNC:11627]
SELENON	#N/A	0.900777	#N/A	#N/A	#N/A	#N/A	#N/A	#N/A	#N/A	1.07094	#N/A	1.10293	#N/A	0.790377	0.794333	1.26858	#N/A	1.13057	1.08458	#N/A	#N/A	#N/A	0.799865	1.85111	#N/A	#N/A	1.70709	1.18341	1.66649	#N/A	1.30555	#N/A	1.16158	#N/A	1.56058	#N/A	2.19895	1.59112	2.12325	1.74289	1.43045	1.57146	1.79031	1.37065	1.73714	1.7647	1.65378	1.77876	1.63145	1.88782	1.26537	0.673557	1.15827	#N/A	#N/A	#N/A	0.760524	#N/A	#N/A	0.808094	1.01343	1.50765	#N/A	37	ENSG00000162430	SELENON	protein_coding	selenoprotein N [Source:HGNC Symbol;Acc:HGNC:15999]
MOSMO#185716	#N/A	1.14377	#N/A	#N/A	#N/A	#N/A	#N/A	#N/A	#N/A	#N/A	#N/A	#N/A	#N/A	0.498167	0.578714	0.489288	0.681548	0.445674	0.691999	1.28609	#N/A	#N/A	0.427298	0.877531	#N/A	1.04703	0.963628	#N/A	0.966364	#N/A	0.494872	#N/A	#N/A	0.645768	0.355903	#N/A	#N/A	0.307932	#N/A	0.306492	#N/A	0.406267	0.30531	0.371689	0.376513	0.739844	0.422907	0.49051	1.08363	0.256099	0.345774	0.367899	0.696002	0.68279	0.65959	#N/A	0.987533	0.617756	#N/A	#N/A	0.610934	0.870441	1.76719	37	ENSG00000185716	MOSMO	protein_coding	modulator of smoothened [Source:HGNC Symbol;Acc:HGNC:27087]
PPP1R14A	#N/A	0.515516	#N/A	#N/A	#N/A	#N/A	#N/A	#N/A	#N/A	1.05457	#N/A	#N/A	#N/A	4.86544	2.58164	2.02717	1.57015	4.27721	1.65296	#N/A	1.98789	1.66332	2.58076	1.0992	#N/A	2.10032	2.57477	#N/A	1.90834	#N/A	2.74188	#N/A	2.14298	1.34233	9.99915	3.26481	10.2184	10.459	6.44889	7.53151	13.3171	8.61317	13.1246	6.99914	6.49433	6.38255	11.1633	8.38993	1.83339	8.26769	8.63615	#N/A	#N/A	#N/A	#N/A	#N/A	#N/A	#N/A	#N/A	#N/A	#N/A	1.68147	1.53608	37	ENSG00000167641	PPP1R14A	protein_coding	protein phosphatase 1 regulatory inhibitor subunit 14A [Source:HGNC Symbol;Acc:HGNC:14871]
ACTR2	#N/A	#N/A	#N/A	#N/A	#N/A	#N/A	#N/A	#N/A	0.614737	0.46155	0.859602	0.97811	#N/A	0.395382	0.443977	0.508545	0.710335	#N/A	#N/A	1.70845	#N/A	1.26599	0.564996	1.59121	#N/A	#N/A	#N/A	#N/A	#N/A	#N/A	0.691424	#N/A	0.654576	0.806104	0.664632	0.802592	1.26443	0.616477	1.00353	0.795686	0.598493	0.899708	0.575801	0.680575	0.626987	1.2043	0.619186	0.7186	0.989802	0.692947	0.556641	#N/A	0.403561	0.692388	#N/A	0.746444	#N/A	1.47159	#N/A	#N/A	0.549733	#N/A	#N/A	37	ENSG00000138071	ACTR2	protein_coding	actin related protein 2 [Source:HGNC Symbol;Acc:HGNC:169]
SGO1-AS1	#N/A	#N/A	#N/A	#N/A	#N/A	0.829878	#N/A	#N/A	#N/A	1.72191	#N/A	1.0419	#N/A	#N/A	1.05988	0.936865	#N/A	#N/A	#N/A	1.60995	1.50574	#N/A	1.13065	1.36244	#N/A	2.61387	1.55699	1.40695	2.88342	#N/A	0.74364	#N/A	1.19892	1.23787	4.03154	3.72131	3.70374	4.3344	3.47366	3.77516	4.20948	3.57143	3.88532	3.79971	3.37652	5.25811	3.82675	4.07322	#N/A	3.94265	3.47727	#N/A	0.616925	#N/A	0.774093	#N/A	1.22126	#N/A	#N/A	#N/A	1.20236	#N/A	1.40105	37	ENSG00000231304	SGO1-AS1	lncRNA	SGO1 antisense RNA 1 [Source:HGNC Symbol;Acc:HGNC:41081]
COBLL1	#N/A	#N/A	#N/A	#N/A	#N/A	#N/A	#N/A	#N/A	#N/A	0.804924	#N/A	#N/A	#N/A	1.38028	0.743492	1.17942	#N/A	1.94492	1.2858	1.9843	1.06141	1.15838	1.26876	1.30802	#N/A	2.5218	2.59599	1.64935	2.60482	#N/A	2.84065	#N/A	2.38434	3.11327	4.38164	3.52977	4.25154	5.04594	4.7615	4.73116	4.92119	4.3408	4.75135	3.58109	3.68053	3.7017	3.83352	4.05897	1.65897	4.27054	4.57781	#N/A	#N/A	#N/A	#N/A	#N/A	#N/A	#N/A	#N/A	#N/A	#N/A	3.31177	3.5051	37	ENSG00000082438	COBLL1	protein_coding	cordon-bleu WH2 repeat protein like 1 [Source:HGNC Symbol;Acc:HGNC:23571]
OAS1	#N/A	#N/A	#N/A	#N/A	#N/A	#N/A	#N/A	#N/A	#N/A	1.65625	#N/A	#N/A	#N/A	1.90851	1.29551	1.05048	#N/A	1.04662	0.774298	#N/A	0.518702	#N/A	3.38713	#N/A	0.518917	#N/A	#N/A	#N/A	#N/A	0.330123	2.67779	0.358082	2.3885	1.1155	8.13039	0.434683	5.80844	8.49281	7.50936	7.29495	8.91649	7.12818	8.11746	6.76648	6.90314	1.01822	7.73048	7.17752	1.20344	6.73421	8.63886	1.78091	3.18447	0.694952	#N/A	0.396021	#N/A	0.508174	#N/A	#N/A	1.20439	#N/A	#N/A	37	ENSG00000089127	OAS1	protein_coding	2'-5'-oligoadenylate synthetase 1 [Source:HGNC Symbol;Acc:HGNC:8086]
GJA1	#N/A	#N/A	#N/A	#N/A	#N/A	#N/A	#N/A	#N/A	#N/A	1.07629	#N/A	#N/A	#N/A	1.10452	#N/A	#N/A	0.425784	0.797481	0.399006	#N/A	#N/A	#N/A	0.68332	#N/A	#N/A	0.175351	0.797309	0.425741	0.301397	#N/A	3.03556	#N/A	1.16861	0.453813	0.479018	0.184769	6.68041	0.477525	0.470869	0.467395	0.546819	0.90534	0.523317	6.70926	5.44955	0.53411	0.492288	0.481898	0.520845	6.9976	0.473363	2.99888	1.57073	0.467853	#N/A	0.261825	#N/A	0.307771	#N/A	#N/A	0.419888	0.241654	#N/A	37	ENSG00000152661	GJA1	protein_coding	gap junction protein alpha 1 [Source:HGNC Symbol;Acc:HGNC:4274]
#267924	#N/A	#N/A	#N/A	#N/A	#N/A	#N/A	#N/A	#N/A	#N/A	1.96447	#N/A	#N/A	0.191794	1.99125	1.54308	1.1029	#N/A	0.68313	0.31901	#N/A	#N/A	#N/A	0.901651	0.205869	#N/A	#N/A	0.690075	0.368289	0.371182	#N/A	2.14243	0.158391	0.786953	0.40218	7.44368	0.235259	5.68707	5.09543	7.50492	7.99226	9.25797	0.947322	7.25972	5.64779	1.07278	0.641928	6.87326	7.04929	0.379951	7.27003	8.43681	1.61957	1.07872	0.287839	#N/A	#N/A	#N/A	#N/A	#N/A	#N/A	0.32783	#N/A	#N/A	37	ENSG00000267924		lncRNA	novel transcript
#251388	#N/A	#N/A	#N/A	#N/A	#N/A	#N/A	#N/A	#N/A	#N/A	1.23806	#N/A	0.237176	#N/A	#N/A	1.29124	#N/A	#N/A	1.20454	#N/A	#N/A	0.526689	#N/A	0.848925	#N/A	#N/A	0.58991	3.15356	0.88531	0.878454	#N/A	1.51317	0.395316	2.2087	1.3288	7.02069	0.428365	5.61269	6.00676	5.22531	5.66347	6.93542	4.5508	6.03713	7.31988	5.60023	3.40828	5.18021	5.88528	#N/A	5.08657	6.86462	#N/A	0.82519	#N/A	1.06435	0.609	#N/A	#N/A	#N/A	0.24614	1.10261	0.766522	0.626254	37	ENSG00000251388		lncRNA	novel transcript
AOC3	#N/A	#N/A	#N/A	#N/A	#N/A	#N/A	#N/A	#N/A	#N/A	0.911843	#N/A	#N/A	#N/A	2.40159	1.11374	0.818576	0.196291	0.343978	0.148192	0.190093	0.163978	0.149811	0.69817	0.128768	#N/A	0.117447	0.240034	#N/A	0.199588	#N/A	1.91325	#N/A	0.791362	0.24188	0.295236	0.136932	0.292788	0.304696	0.405822	5.40481	0.317705	0.269456	0.331393	0.250992	0.295643	0.242014	0.310575	0.280712	0.35256	0.298011	0.304862	#N/A	#N/A	#N/A	#N/A	#N/A	#N/A	#N/A	#N/A	#N/A	#N/A	0.183423	0.113418	37	ENSG00000131471	AOC3	protein_coding	amine oxidase copper containing 3 [Source:HGNC Symbol;Acc:HGNC:550]
L3MBTL4	#N/A	#N/A	0.504523	#N/A	#N/A	0.782477	#N/A	#N/A	#N/A	0.678431	#N/A	0.765757	#N/A	2.10892	#N/A	1.10192	#N/A	2.47264	1.59665	3.09993	#N/A	1.83536	1.16226	1.2836	0.887444	1.04175	#N/A	#N/A	1.08465	2.0809	#N/A	#N/A	#N/A	#N/A	1.54865	2.88384	1.4096	1.04319	2.74169	1.49571	0.662201	1.12664	3.79007	2.18548	3.12471	#N/A	3.37595	1.361	#N/A	4.19428	1.4656	2.90302	#N/A	#N/A	2.9899	1.43058	#N/A	1.50396	#N/A	#N/A	0.888211	2.60073	#N/A	37	ENSG00000154655	L3MBTL4	protein_coding	L3MBTL histone methyl-lysine binding protein 4 [Source:HGNC Symbol;Acc:HGNC:26677]
SYT1	#N/A	#N/A	0.972061	#N/A	0.461095	0.29443	0.0928108	#N/A	#N/A	0.724407	#N/A	#N/A	#N/A	3.94082	2.26079	1.63807	#N/A	3.43807	0.520952	0.357704	0.450713	0.565406	#N/A	#N/A	#N/A	#N/A	#N/A	#N/A	#N/A	#N/A	2.5994	0.266486	3.21107	0.716949	7.24365	0.352517	4.16137	7.71241	4.71273	6.00117	8.17808	7.78864	5.47901	5.27851	5.7326	4.28699	5.19309	6.39	#N/A	5.94183	8.07943	1.79648	#N/A	#N/A	0.759725	#N/A	#N/A	#N/A	#N/A	#N/A	0.561695	0.638015	#N/A	37	ENSG00000067715	SYT1	protein_coding	synaptotagmin 1 [Source:HGNC Symbol;Acc:HGNC:11509]
FARS2	#N/A	#N/A	#N/A	0.429792	0.537538	0.649229	#N/A	#N/A	#N/A	#N/A	#N/A	#N/A	#N/A	0.555632	0.476015	0.504058	0.521396	0.676736	0.528564	1.0281	#N/A	0.86643	0.535276	1.16456	#N/A	#N/A	#N/A	#N/A	0.425601	#N/A	0.346817	#N/A	0.51591	0.592844	0.493512	0.851988	#N/A	0.452453	#N/A	0.457167	0.418774	0.6983	#N/A	0.372848	#N/A	0.584665	#N/A	0.29244	1.28777	#N/A	0.469825	#N/A	0.458428	0.731502	0.784126	0.907576	1.1226	#N/A	0.501787	0.792205	0.486017	0.495857	#N/A	37	ENSG00000145982	FARS2	protein_coding	phenylalanyl-tRNA synthetase 2, mitochondrial [Source:HGNC Symbol;Acc:HGNC:21062]
LIMK2	#N/A	#N/A	#N/A	#N/A	#N/A	#N/A	#N/A	#N/A	#N/A	#N/A	#N/A	#N/A	#N/A	1.15873	1.4867	1.6362	#N/A	1.04026	1.17134	#N/A	1.20384	1.25624	0.886303	3.21536	#N/A	1.16743	1.89178	1.57254	1.79246	#N/A	1.61439	#N/A	1.60142	1.65187	1.03463	#N/A	0.674493	1.05872	0.808178	0.862917	0.985029	1.26589	0.869936	1.25727	0.667	1.3493	0.862813	0.951206	1.31071	0.849246	0.948063	0.557631	1.52265	0.814674	#N/A	#N/A	1.59738	#N/A	#N/A	#N/A	0.816899	#N/A	#N/A	37	ENSG00000182541	LIMK2	protein_coding	LIM domain kinase 2 [Source:HGNC Symbol;Acc:HGNC:6614]
#251076	#N/A	#N/A	#N/A	#N/A	#N/A	#N/A	#N/A	#N/A	#N/A	#N/A	#N/A	#N/A	#N/A	1.50449	1.42227	1.27673	1.68498	1.77548	1.2058	#N/A	#N/A	#N/A	2.42419	#N/A	#N/A	0.911606	4.43257	2.58149	2.78455	#N/A	1.01966	#N/A	1.23393	2.25389	6.80037	1.86435	6.03396	8.01677	6.68227	7.85726	7.61618	7.01408	6.76869	3.65527	5.29712	5.82134	5.24726	8.02993	2.88842	6.55125	6.56098	1.44542	1.31632	#N/A	#N/A	#N/A	0.336072	#N/A	#N/A	#N/A	1.54191	2.71292	1.22874	37	ENSG00000251076		lncRNA	novel transcript
PLXDC2	2.07281	1.50296	#N/A	#N/A	#N/A	#N/A	#N/A	#N/A	#N/A	0.955403	#N/A	#N/A	#N/A	#N/A	#N/A	#N/A	0.721134	#N/A	#N/A	#N/A	#N/A	#N/A	#N/A	#N/A	#N/A	1.5929	0.536811	#N/A	#N/A	1.56291	#N/A	#N/A	#N/A	#N/A	4.46719	3.7835	3.60652	4.88072	3.22485	4.85665	6.17326	6.06295	2.79117	2.72888	2.59371	2.98015	2.03286	3.08789	2.91503	2.0754	5.50221	1.43721	2.74673	2.61184	2.02081	2.06664	1.90616	1.59141	0.85057	0.861094	2.511	4.15503	4.22888	36	ENSG00000120594	PLXDC2	protein_coding	plexin domain containing 2 [Source:HGNC Symbol;Acc:HGNC:21013]
CDC14A	2.80023	#N/A	#N/A	#N/A	#N/A	#N/A	#N/A	#N/A	#N/A	1.04291	#N/A	0.79212	#N/A	#N/A	#N/A	0.639055	#N/A	#N/A	#N/A	1.16755	0.784075	#N/A	0.858311	#N/A	#N/A	#N/A	#N/A	#N/A	#N/A	#N/A	1.43062	1.41331	1.21028	1.34973	2.71379	3.49214	2.44202	2.52407	2.51267	3.06115	2.98968	3.47915	2.23682	2.0594	2.08601	2.50755	1.93217	2.09539	1.36087	1.77943	3.08812	0.747844	1.51026	1.56617	1.21096	0.756737	2.9661	#N/A	0.812005	#N/A	1.27405	#N/A	#N/A	36	ENSG00000079335	CDC14A	protein_coding	cell division cycle 14A [Source:HGNC Symbol;Acc:HGNC:1718]
SP110	2.66316	#N/A	#N/A	#N/A	#N/A	#N/A	#N/A	#N/A	#N/A	1.3095	#N/A	1.79688	#N/A	0.48186	0.757844	#N/A	0.775853	0.641401	#N/A	1.02742	#N/A	#N/A	1.33567	#N/A	#N/A	1.16986	#N/A	#N/A	#N/A	#N/A	0.758464	1.21509	1.41065	1.42243	4.97097	4.16248	4.52337	5.06183	4.96815	5.20372	5.39533	3.79833	5.20265	4.24137	4.49746	4.00128	4.41689	5.70431	2.45511	5.03259	4.3925	1.16147	1.49464	#N/A	0.789759	#N/A	#N/A	0.803244	#N/A	#N/A	1.93844	#N/A	#N/A	36	ENSG00000135899	SP110	protein_coding	SP110 nuclear body protein [Source:HGNC Symbol;Acc:HGNC:5401]
TUSC3	2.86676	1.47475	#N/A	#N/A	#N/A	#N/A	#N/A	#N/A	#N/A	#N/A	#N/A	#N/A	#N/A	1.41398	1.66876	#N/A	#N/A	1.23365	#N/A	1.52315	#N/A	1.07444	1.57966	1.20416	#N/A	2.04451	3.54131	2.21789	3.77062	#N/A	3.01035	#N/A	2.99883	1.84757	9.08833	5.76223	5.88516	8.10257	5.44707	6.05437	9.27962	5.78444	7.71666	5.94497	4.95799	5.71851	6.27414	7.40473	1.65747	5.67595	6.45235	#N/A	#N/A	#N/A	#N/A	#N/A	#N/A	#N/A	#N/A	#N/A	0.800992	3.84545	1.99083	36	ENSG00000104723	TUSC3	protein_coding	tumor suppressor candidate 3 [Source:HGNC Symbol;Acc:HGNC:30242]
TMPO	2.14629	#N/A	#N/A	#N/A	#N/A	#N/A	#N/A	#N/A	#N/A	0.859291	#N/A	#N/A	#N/A	0.901084	0.593157	0.853408	0.688025	0.970889	0.844308	1.0497	#N/A	1.26528	1.10939	1.18512	#N/A	#N/A	#N/A	#N/A	#N/A	#N/A	0.786532	#N/A	0.923153	0.665998	1.49106	1.47422	1.66159	1.42618	1.34012	1.51739	1.41131	1.76918	1.07289	1.34471	1.28153	1.95018	1.31087	1.28101	1.60646	0.908378	1.63791	0.553209	0.740513	#N/A	#N/A	#N/A	2.50475	#N/A	#N/A	#N/A	1.10834	#N/A	#N/A	36	ENSG00000120802	TMPO	protein_coding	thymopoietin [Source:HGNC Symbol;Acc:HGNC:11875]
SAMHD1	1.9561	#N/A	#N/A	#N/A	#N/A	#N/A	#N/A	#N/A	#N/A	0.854747	#N/A	#N/A	#N/A	0.619789	0.729604	#N/A	0.927802	0.691827	#N/A	#N/A	#N/A	0.985881	0.60667	1.22805	#N/A	#N/A	#N/A	#N/A	#N/A	#N/A	2.21956	1.20202	2.6494	1.97319	1.50614	2.29873	1.68104	1.61239	1.52289	2.00814	1.78742	1.61901	1.12996	1.21429	1.25787	1.88744	1.18282	1.45269	0.677245	1.2144	1.83286	0.944301	0.944791	#N/A	0.794809	0.802436	2.44077	#N/A	#N/A	#N/A	0.762085	#N/A	#N/A	36	ENSG00000101347	SAMHD1	protein_coding	SAM and HD domain containing deoxynucleoside triphosphate triphosphohydrolase 1 [Source:HGNC Symbol;Acc:HGNC:15925]
ACVRL1	2.64603	#N/A	#N/A	#N/A	#N/A	#N/A	#N/A	#N/A	#N/A	2.33811	#N/A	#N/A	#N/A	#N/A	#N/A	#N/A	1.0295	#N/A	#N/A	#N/A	#N/A	#N/A	#N/A	#N/A	#N/A	2.94475	1.85991	2.37553	2.47221	1.98723	2.34061	1.30063	2.08192	2.42382	11.1926	5.92309	9.03406	11.6542	9.60124	8.43135	12.1499	10.3454	10.7627	6.69704	9.51885	7.89112	9.90942	9.40116	3.95153	9.33051	8.98982	0.755881	1.85236	#N/A	#N/A	1.0329	1.52355	#N/A	#N/A	#N/A	2.06316	3.35595	2.99427	36	ENSG00000139567	ACVRL1	protein_coding	activin A receptor like type 1 [Source:HGNC Symbol;Acc:HGNC:175]
AFAP1L2	2.78262	0.404383	1.15705	#N/A	3.48086	0.735256	#N/A	#N/A	#N/A	1.26626	#N/A	0.123774	#N/A	2.09242	#N/A	0.921869	#N/A	1.88555	1.49528	0.966437	1.61794	#N/A	1.00849	#N/A	#N/A	1.53196	3.85625	3.2176	3.98843	0.731054	#N/A	#N/A	#N/A	#N/A	7.38643	1.85168	5.13008	7.7618	5.20244	4.68124	7.634	7.34505	7.27286	5.98733	8.63208	5.51234	6.68943	7.37936	#N/A	5.58219	7.28206	#N/A	#N/A	#N/A	#N/A	#N/A	#N/A	#N/A	#N/A	#N/A	#N/A	1.50092	#N/A	36	ENSG00000169129	AFAP1L2	protein_coding	actin filament associated protein 1 like 2 [Source:HGNC Symbol;Acc:HGNC:25901]
NRARP	0.325563	#N/A	#N/A	#N/A	#N/A	#N/A	#N/A	#N/A	#N/A	2.11054	#N/A	#N/A	#N/A	5.43111	2.16207	1.29195	0.213307	0.390069	0.223479	0.2306	0.23342	0.310263	0.712507	#N/A	#N/A	#N/A	0.462372	0.339715	0.273407	#N/A	2.63422	#N/A	0.618985	0.504823	7.47557	0.242464	7.13112	8.02977	6.36283	7.16174	10.3273	3.75835	9.76219	5.00458	0.688964	0.472875	8.05582	0.486507	0.43776	7.66582	7.94211	#N/A	#N/A	#N/A	#N/A	#N/A	#N/A	#N/A	#N/A	#N/A	#N/A	0.322197	#N/A	36	ENSG00000198435	NRARP	protein_coding	NOTCH regulated ankyrin repeat protein [Source:HGNC Symbol;Acc:HGNC:33843]
DENND3	1.71095	#N/A	#N/A	#N/A	#N/A	#N/A	#N/A	#N/A	#N/A	0.769613	#N/A	#N/A	#N/A	2.78776	1.71562	2.16651	2.5703	2.52739	3.50651	2.30593	2.66429	2.70788	2.46524	1.4806	#N/A	1.7432	#N/A	#N/A	#N/A	#N/A	3.34339	1.02535	3.79799	4.0617	8.20979	6.69649	5.77204	8.19785	5.6802	6.88591	8.56046	7.04159	7.0279	5.12001	6.38202	5.82229	6.24184	6.91074	4.45446	7.10516	7.61004	#N/A	#N/A	#N/A	#N/A	#N/A	#N/A	#N/A	#N/A	#N/A	#N/A	1.67208	#N/A	36	ENSG00000105339	DENND3	protein_coding	DENN domain containing 3 [Source:HGNC Symbol;Acc:HGNC:29134]
SH2B3	1.3148	#N/A	#N/A	#N/A	#N/A	#N/A	#N/A	#N/A	#N/A	1.45247	#N/A	0.96147	#N/A	1.70736	2.11486	1.90791	1.474	2.32368	1.60998	5.33558	1.29222	1.98526	1.95542	2.02196	#N/A	#N/A	#N/A	#N/A	#N/A	#N/A	2.47774	3.04867	2.6397	2.92474	2.50349	1.08845	2.50051	2.566	3.01634	2.57901	2.32898	1.87347	2.78869	2.75834	2.57902	2.33284	2.56395	2.69815	1.57607	3.3565	2.47116	#N/A	0.790595	#N/A	#N/A	#N/A	#N/A	#N/A	#N/A	#N/A	#N/A	#N/A	#N/A	36	ENSG00000111252	SH2B3	protein_coding	SH2B adaptor protein 3 [Source:HGNC Symbol;Acc:HGNC:29605]
NYNRIN	0.539037	#N/A	#N/A	#N/A	#N/A	#N/A	#N/A	#N/A	#N/A	1.80206	#N/A	0.309248	#N/A	1.11565	1.12023	#N/A	0.831035	1.35152	0.618386	#N/A	#N/A	#N/A	1.05942	#N/A	#N/A	0.88271	#N/A	1.10908	1.09694	#N/A	3.06692	0.34582	2.05448	1.34791	9.38771	0.56368	7.95455	9.94277	8.4028	7.52286	10.7149	7.01239	9.43754	5.9359	7.58022	4.20135	6.67533	8.4498	0.996113	8.08889	7.27475	#N/A	0.814539	0.864347	#N/A	#N/A	#N/A	#N/A	#N/A	#N/A	#N/A	0.935047	#N/A	36	ENSG00000205978	NYNRIN	protein_coding	NYN domain and retroviral integrase containing [Source:HGNC Symbol;Acc:HGNC:20165]
CASP3	1.73384	#N/A	#N/A	#N/A	#N/A	#N/A	#N/A	#N/A	#N/A	0.729053	#N/A	#N/A	0.889604	1.11362	0.971113	1.01564	1.89773	1.36496	1.21907	#N/A	#N/A	1.38548	1.22426	2.0489	#N/A	#N/A	1.46295	1.72304	#N/A	#N/A	1.56598	1.37528	1.99034	1.13566	1.22707	#N/A	1.2625	1.20458	1.29698	1.20606	1.11124	1.50685	1.12916	1.07124	1.03928	1.37799	0.977994	1.22298	#N/A	1.24786	0.868306	#N/A	0.775742	#N/A	#N/A	#N/A	#N/A	#N/A	#N/A	#N/A	1.17883	1.23408	#N/A	36	ENSG00000164305	CASP3	protein_coding	caspase 3 [Source:HGNC Symbol;Acc:HGNC:1504]
HDAC1	1.54037	#N/A	#N/A	#N/A	#N/A	#N/A	#N/A	#N/A	#N/A	0.645562	#N/A	#N/A	#N/A	4.71757	3.13477	3.15327	3.25696	4.37635	1.43149	3.59051	4.91932	2.87636	2.08133	3.06686	#N/A	1.29522	#N/A	#N/A	#N/A	#N/A	1.09449	1.22654	1.08374	1.39742	1.07603	2.17197	1.12653	1.11978	1.28187	1.10245	1.06787	0.995258	1.0643	1.16895	1.80505	1.17561	0.995289	1.11095	1.26608	1.32389	1.29947	#N/A	#N/A	#N/A	#N/A	1.1481	#N/A	#N/A	#N/A	#N/A	#N/A	#N/A	#N/A	36	ENSG00000116478	HDAC1	protein_coding	histone deacetylase 1 [Source:HGNC Symbol;Acc:HGNC:4852]
PARP4	1.23754	#N/A	#N/A	#N/A	#N/A	#N/A	#N/A	#N/A	#N/A	1.52593	#N/A	1.15268	#N/A	0.44544	#N/A	#N/A	#N/A	#N/A	#N/A	#N/A	#N/A	0.825046	0.929075	#N/A	#N/A	#N/A	#N/A	#N/A	#N/A	#N/A	0.8349	1.2747	0.973417	1.37944	3.42514	3.74135	3.71569	3.74739	4.29374	3.87388	3.66461	2.76668	3.96878	3.38858	3.967	3.3318	3.26214	3.30631	2.66282	3.79912	3.59937	1.16323	0.979678	0.6425	1.20874	2.39104	1.69229	1.47922	0.668574	#N/A	1.72826	#N/A	#N/A	36	ENSG00000102699	PARP4	protein_coding	poly(ADP-ribose) polymerase family member 4 [Source:HGNC Symbol;Acc:HGNC:271]
RIPOR1	1.19513	#N/A	#N/A	#N/A	#N/A	#N/A	#N/A	#N/A	#N/A	0.534563	#N/A	0.968669	#N/A	1.20915	0.984244	1.38627	1.23754	1.24841	2.39431	#N/A	1.25111	#N/A	1.22222	1.25857	#N/A	#N/A	#N/A	#N/A	#N/A	#N/A	1.22587	#N/A	1.02241	#N/A	0.995909	#N/A	1.19252	0.715132	1.03304	0.910181	0.826817	1.02496	0.747639	0.967701	0.902917	0.902954	0.642515	0.725125	0.910576	0.831999	1.0955	0.510156	0.614723	#N/A	#N/A	0.881857	#N/A	#N/A	#N/A	#N/A	0.631128	1.87625	1.52853	36	ENSG00000039523	RIPOR1	protein_coding	RHO family interacting cell polarization regulator 1 [Source:HGNC Symbol;Acc:HGNC:25836]
NFASC	0.431773	#N/A	1.44567	0.624045	0.386222	0.482759	#N/A	#N/A	#N/A	#N/A	#N/A	#N/A	#N/A	2.73664	3.4249	1.19043	#N/A	2.70072	0.510648	#N/A	0.477172	#N/A	0.901026	#N/A	#N/A	0.425776	2.40897	0.608185	1.05521	#N/A	1.84115	#N/A	1.1631	0.923012	7.97494	0.526966	3.70783	6.39218	3.86198	3.6108	5.75054	7.90043	5.62702	4.30679	4.46161	3.40279	4.80989	5.29131	0.798246	5.12875	6.43497	#N/A	#N/A	#N/A	#N/A	#N/A	#N/A	#N/A	#N/A	#N/A	#N/A	#N/A	#N/A	36	ENSG00000163531	NFASC	protein_coding	neurofascin [Source:HGNC Symbol;Acc:HGNC:29866]
FBXO31	1.18186	2.15958	#N/A	0.870045	0.672091	#N/A	#N/A	#N/A	#N/A	#N/A	#N/A	#N/A	#N/A	1.2066	0.913756	1.21816	1.14673	1.22412	0.890629	2.54409	#N/A	1.13637	1.01664	1.65882	#N/A	#N/A	1.74994	2.71249	2.73898	2.02012	0.749958	#N/A	0.999213	#N/A	#N/A	#N/A	#N/A	#N/A	0.519135	#N/A	#N/A	#N/A	0.664637	#N/A	0.424443	#N/A	0.590101	0.629938	1.09107	0.737237	#N/A	0.943876	0.689107	0.976209	1.16529	#N/A	2.06853	1.142	#N/A	#N/A	0.67634	1.25599	1.39027	36	ENSG00000103264	FBXO31	protein_coding	F-box protein 31 [Source:HGNC Symbol;Acc:HGNC:16510]
FAM167B	0.100057	#N/A	#N/A	#N/A	#N/A	#N/A	#N/A	#N/A	#N/A	0.236315	#N/A	#N/A	#N/A	0.226366	0.207238	0.209576	0.105931	0.192862	0.145782	#N/A	0.125063	#N/A	0.185018	#N/A	#N/A	0.0987391	0.197202	0.152384	0.172955	#N/A	0.238987	#N/A	0.170525	0.136583	0.242752	#N/A	0.241385	0.274254	0.253289	0.269188	0.321522	0.232006	0.313455	0.245662	0.237425	0.201578	0.261456	0.269708	0.178384	0.246698	0.279234	0.327364	0.119159	0.103155	#N/A	#N/A	#N/A	#N/A	#N/A	#N/A	#N/A	#N/A	#N/A	36	ENSG00000183615	FAM167B	protein_coding	family with sequence similarity 167 member B [Source:HGNC Symbol;Acc:HGNC:28133]
LINC02284	1.33969	0.530856	0.974296	#N/A	1.4561	0.723439	0.146865	#N/A	#N/A	1.56938	#N/A	#N/A	#N/A	1.09679	0.875861	#N/A	0.976899	0.854195	1.06822	#N/A	1.09042	1.20326	1.774	#N/A	#N/A	#N/A	#N/A	#N/A	#N/A	#N/A	3.03187	0.708655	2.55991	2.05518	4.36572	1.55605	3.15559	4.58199	3.28656	4.03212	5.29592	6.22604	3.0098	3.32048	3.35732	6.30343	3.48919	4.07942	#N/A	3.0703	3.41004	#N/A	#N/A	#N/A	#N/A	#N/A	#N/A	#N/A	#N/A	#N/A	#N/A	1.85807	#N/A	36	ENSG00000259719	LINC02284	lncRNA	long intergenic non-protein coding RNA 2284 [Source:HGNC Symbol;Acc:HGNC:53201]
SEMA6D	1.05035	2.8249	1.31419	1.43677	1.46595	1.3907	#N/A	#N/A	1.31009	#N/A	#N/A	0.863723	0.733726	1.45773	2.08855	0.976157	#N/A	1.55543	#N/A	2.96486	1.8453	1.31927	0.727766	0.936241	1.78568	#N/A	3.89294	3.65578	3.67566	3.41481	0.97215	1.08749	0.855528	0.863381	#N/A	#N/A	#N/A	#N/A	#N/A	#N/A	#N/A	#N/A	#N/A	#N/A	#N/A	0.61078	#N/A	#N/A	#N/A	#N/A	#N/A	#N/A	1.95958	1.61923	1.73715	1.21138	1.85737	1.39812	#N/A	#N/A	#N/A	4.2893	3.92376	36	ENSG00000137872	SEMA6D	protein_coding	semaphorin 6D [Source:HGNC Symbol;Acc:HGNC:16770]
H3-3B	0.813558	#N/A	#N/A	#N/A	#N/A	#N/A	#N/A	#N/A	#N/A	1.21237	1.56726	1.28067	#N/A	0.923184	0.806579	0.488616	#N/A	0.811992	1.62896	#N/A	1.15037	0.822199	0.738058	1.41113	#N/A	#N/A	1.47143	1.24545	0.927273	#N/A	#N/A	#N/A	0.789966	0.615943	1.01854	1.933	2.93537	1.12154	1.4188	1.01753	0.913567	1.27034	1.27928	1.16094	1.34293	1.28347	1.50744	1.52068	1.10706	1.40424	0.874674	#N/A	#N/A	#N/A	#N/A	#N/A	#N/A	#N/A	#N/A	#N/A	#N/A	#N/A	1.29809	36	ENSG00000132475	H3-3B	protein_coding	H3.3 histone B [Source:HGNC Symbol;Acc:HGNC:4765]
ARGLU1	0.660185	#N/A	#N/A	#N/A	#N/A	#N/A	#N/A	#N/A	#N/A	0.519586	#N/A	0.590566	#N/A	#N/A	#N/A	#N/A	#N/A	#N/A	#N/A	#N/A	#N/A	#N/A	#N/A	#N/A	#N/A	0.817606	0.839631	0.410229	0.774464	0.950271	0.264752	0.48702	0.385194	0.622416	0.817161	1.35373	1.09057	0.814266	0.739159	1.00557	0.878959	1.03344	0.572204	0.625372	0.642143	0.876941	0.555644	0.762492	1.42584	0.609287	0.886932	#N/A	#N/A	0.509299	#N/A	0.655975	0.994266	#N/A	#N/A	1.09037	0.625847	0.483479	0.749273	36	ENSG00000134884	ARGLU1	protein_coding	arginine and glutamate rich 1 [Source:HGNC Symbol;Acc:HGNC:25482]
LRRK1	0.959825	#N/A	0.684852	#N/A	1.21433	0.929529	#N/A	#N/A	0.728683	2.04343	0.88675	#N/A	0.679829	#N/A	#N/A	#N/A	#N/A	#N/A	#N/A	#N/A	#N/A	#N/A	#N/A	#N/A	#N/A	#N/A	#N/A	#N/A	#N/A	#N/A	#N/A	#N/A	#N/A	2.02747	3.67628	3.00161	2.89207	3.05206	3.26414	2.81067	3.14465	3.00092	3.15019	3.40185	3.25215	1.86885	2.62967	3.11285	1.83618	3.07654	3.32523	1.56042	2.78376	1.1822	1.57735	1.3554	1.34774	1.18876	#N/A	#N/A	1.32572	6.98704	5.60153	36	ENSG00000154237	LRRK1	protein_coding	leucine rich repeat kinase 1 [Source:HGNC Symbol;Acc:HGNC:18608]
#259201	1.20303	#N/A	#N/A	#N/A	#N/A	#N/A	#N/A	#N/A	#N/A	2.09143	#N/A	#N/A	0.598278	0.905751	0.995404	0.735734	#N/A	0.88627	0.995931	0.955023	1.0455	#N/A	1.56835	#N/A	#N/A	#N/A	#N/A	#N/A	1.09305	#N/A	1.10996	0.881359	1.92654	0.965205	1.53017	#N/A	2.62936	1.8857	1.85766	1.99248	1.94307	1.82907	2.04735	2.59258	2.35294	1.55152	1.89115	1.94152	1.69674	1.80497	2.29526	0.813751	0.949858	#N/A	#N/A	1.11445	#N/A	#N/A	#N/A	0.389024	#N/A	#N/A	#N/A	36	ENSG00000259201		lncRNA	novel transcript, antisense to TMOD3
TASOR2	0.779991	#N/A	0.292962	#N/A	#N/A	#N/A	#N/A	#N/A	#N/A	0.528456	#N/A	0.711269	0.37978	#N/A	0.371719	#N/A	0.561307	#N/A	#N/A	0.987373	#N/A	#N/A	0.546102	#N/A	#N/A	0.918317	0.608028	0.485318	0.60951	#N/A	#N/A	#N/A	0.455633	#N/A	0.759676	1.34864	0.553193	0.681745	0.620709	0.701067	0.661942	0.871935	0.545666	0.605022	0.730761	0.95752	0.538714	0.715928	1.24295	0.700677	0.659053	0.267065	#N/A	0.624603	#N/A	0.668028	0.886545	#N/A	#N/A	0.903175	#N/A	#N/A	#N/A	36	ENSG00000108021	TASOR2	protein_coding	transcription activation suppressor family member 2 [Source:HGNC Symbol;Acc:HGNC:23484]
#227330	0.23621	#N/A	#N/A	#N/A	#N/A	#N/A	#N/A	#N/A	#N/A	1.53811	#N/A	#N/A	#N/A	1.11277	0.938617	0.880554	#N/A	0.528045	#N/A	#N/A	0.191506	#N/A	0.83333	#N/A	0.146527	#N/A	0.412474	0.293153	0.243387	#N/A	1.72653	0.110962	0.748297	0.278919	3.17928	#N/A	4.12959	4.03876	5.63676	5.13254	3.72188	2.41758	4.20141	4.12349	0.679761	0.547445	4.94755	4.40972	0.326962	4.97586	2.14938	1.83925	0.666755	#N/A	0.241127	#N/A	#N/A	#N/A	#N/A	#N/A	0.459964	#N/A	#N/A	36	ENSG00000227330		lncRNA	novel transcript
NTHL1	0.307604	#N/A	#N/A	#N/A	#N/A	#N/A	#N/A	#N/A	#N/A	1.92132	#N/A	#N/A	#N/A	3.09969	2.46148	2.65868	0.680278	1.09332	0.454705	#N/A	0.390125	0.619191	2.38579	0.374244	#N/A	0.421868	1.9815	#N/A	0.881141	#N/A	1.82393	#N/A	1.35076	0.725956	7.68943	0.445066	6.60741	6.02608	6.04744	5.49638	7.067	5.23501	7.39632	5.76816	6.68495	2.59276	5.57488	6.03675	#N/A	6.21375	6.36663	#N/A	#N/A	#N/A	#N/A	#N/A	#N/A	#N/A	#N/A	#N/A	#N/A	0.72299	0.441682	36	ENSG00000065057	NTHL1	protein_coding	nth like DNA glycosylase 1 [Source:HGNC Symbol;Acc:HGNC:8028]
EFCAB8	0.106372	#N/A	0.567671	#N/A	#N/A	#N/A	#N/A	#N/A	#N/A	0.439162	#N/A	#N/A	#N/A	1.263	0.546716	0.385282	#N/A	0.183621	#N/A	#N/A	0.161743	0.161658	#N/A	0.123775	#N/A	#N/A	0.186426	#N/A	0.151075	#N/A	0.906176	#N/A	0.303791	0.153311	1.53913	0.123535	1.09017	2.01305	1.57716	1.78135	2.09946	0.672518	1.81683	0.699997	0.292045	0.20528	2.13294	1.61494	#N/A	1.72012	1.31913	0.767074	0.234209	#N/A	0.142192	0.133008	#N/A	0.120677	#N/A	#N/A	#N/A	#N/A	#N/A	36	ENSG00000215529	EFCAB8	protein_coding	EF-hand calcium binding domain 8 [Source:HGNC Symbol;Acc:HGNC:34532]
NUTM1	0.124111	#N/A	0.345273	0.0466482	0.0505879	#N/A	#N/A	#N/A	#N/A	0.522252	#N/A	#N/A	#N/A	0.927978	0.43139	0.243089	0.137091	#N/A	0.162931	#N/A	0.169078	0.168385	0.342898	#N/A	#N/A	#N/A	0.21408	#N/A	#N/A	#N/A	0.939525	#N/A	0.233348	0.161581	0.301739	#N/A	2.61451	3.4447	2.19433	3.02037	3.93209	1.04728	3.58035	0.826876	0.314607	0.273034	3.32892	3.31151	#N/A	0.525438	4.19175	1.76503	0.175494	#N/A	0.175682	#N/A	#N/A	#N/A	#N/A	#N/A	0.139729	#N/A	#N/A	36	ENSG00000184507	NUTM1	protein_coding	NUT midline carcinoma family member 1 [Source:HGNC Symbol;Acc:HGNC:29919]
MTMR2	0.980397	2.87585	#N/A	#N/A	0.951406	#N/A	#N/A	#N/A	#N/A	1.13738	1.2494	#N/A	#N/A	#N/A	#N/A	0.551771	#N/A	0.908884	0.846376	1.0921	0.884101	#N/A	1.07276	#N/A	#N/A	1.07767	0.960269	1.13532	1.80418	3.28089	0.662871	#N/A	#N/A	0.971925	1.17111	2.08127	1.46777	1.50587	1.61221	1.39308	1.23592	1.03421	1.44803	1.54699	1.65601	1.64778	1.48802	1.52856	1.36933	1.77691	1.05548	#N/A	#N/A	#N/A	#N/A	#N/A	#N/A	#N/A	#N/A	#N/A	#N/A	1.97609	#N/A	36	ENSG00000087053	MTMR2	protein_coding	myotubularin related protein 2 [Source:HGNC Symbol;Acc:HGNC:7450]
ZNF799	0.678143	#N/A	#N/A	#N/A	#N/A	#N/A	#N/A	#N/A	#N/A	1.39265	#N/A	#N/A	#N/A	0.743291	0.955535	#N/A	0.939324	#N/A	#N/A	#N/A	1.00771	#N/A	0.939881	#N/A	#N/A	#N/A	1.6424	#N/A	1.43337	#N/A	1.9218	0.561688	1.13415	1.04684	1.67559	1.3094	2.16575	1.96575	1.54657	1.70233	1.77034	1.87402	1.81444	1.6876	1.59064	1.89344	2.17613	1.89837	1.49613	1.5194	2.01486	#N/A	1.63119	1.70542	#N/A	#N/A	0.376227	0.885879	#N/A	0.371942	1.76203	#N/A	#N/A	36	ENSG00000196466	ZNF799	protein_coding	zinc finger protein 799 [Source:HGNC Symbol;Acc:HGNC:28071]
COMMD10	0.54853	#N/A	0.242714	#N/A	0.548182	0.595354	0.63877	#N/A	0.465734	#N/A	#N/A	#N/A	0.419017	0.635741	0.595225	0.653785	1.07372	0.775541	0.886043	1.18234	0.789428	0.875809	0.524304	1.25543	0.679523	#N/A	#N/A	#N/A	0.394875	#N/A	0.646312	0.759156	0.690124	#N/A	#N/A	#N/A	#N/A	#N/A	#N/A	#N/A	#N/A	#N/A	#N/A	#N/A	#N/A	#N/A	#N/A	#N/A	0.579506	#N/A	#N/A	0.988001	1.12517	1.06344	1.4726	1.41949	2.16086	1.45393	0.918207	1.92026	0.528117	0.719598	0.946289	36	ENSG00000145781	COMMD10	protein_coding	COMM domain containing 10 [Source:HGNC Symbol;Acc:HGNC:30201]
B4GALT5	#N/A	2.29335	#N/A	#N/A	#N/A	#N/A	#N/A	#N/A	#N/A	#N/A	#N/A	0.766472	0.535234	0.681841	0.999767	0.833784	1.3711	0.788953	0.756588	2.81166	0.907015	1.25934	0.499406	1.25295	0.908045	#N/A	1.51624	2.50694	1.29489	#N/A	1.07389	1.45831	1.03936	1.01762	#N/A	#N/A	#N/A	#N/A	#N/A	#N/A	#N/A	#N/A	#N/A	#N/A	#N/A	#N/A	#N/A	#N/A	0.96074	0.385756	#N/A	2.40568	1.00898	1.56458	3.56127	1.98373	1.59708	3.14979	1.53393	1.68516	0.760013	0.763166	1.05846	36	ENSG00000158470	B4GALT5	protein_coding	beta-1,4-galactosyltransferase 5 [Source:HGNC Symbol;Acc:HGNC:928]
CDC42EP4	#N/A	3.56643	#N/A	#N/A	#N/A	#N/A	#N/A	#N/A	#N/A	0.971748	#N/A	#N/A	#N/A	1.12029	1.27788	1.19318	#N/A	1.30264	1.17226	#N/A	2.75126	1.57398	1.51643	#N/A	#N/A	3.24947	3.09092	2.71227	1.53146	#N/A	0.723669	#N/A	0.784575	0.913174	3.16139	3.42183	3.97029	3.83675	5.00926	3.69909	3.43599	2.22875	7.03923	4.59752	5.09829	3.7075	5.97492	4.41029	3.10175	6.3064	3.30939	#N/A	#N/A	#N/A	#N/A	#N/A	#N/A	#N/A	#N/A	#N/A	#N/A	3.49117	2.91978	36	ENSG00000179604	CDC42EP4	protein_coding	CDC42 effector protein 4 [Source:HGNC Symbol;Acc:HGNC:17147]
WLS	#N/A	2.88798	3.09279	#N/A	3.34796	3.2853	1.5959	#N/A	2.70427	0.781776	1.38542	1.184	#N/A	0.455896	0.818188	0.843689	#N/A	#N/A	#N/A	#N/A	#N/A	#N/A	0.798351	0.996401	#N/A	#N/A	#N/A	#N/A	1.27626	#N/A	0.854679	#N/A	1.00192	0.817428	1.10244	#N/A	1.2716	1.01137	1.52787	1.10809	0.95588	0.783491	1.3689	1.39862	1.43365	1.07609	1.32987	1.4819	1.40395	1.65889	0.822122	#N/A	#N/A	#N/A	#N/A	#N/A	#N/A	#N/A	#N/A	#N/A	#N/A	5.18093	2.83524	36	ENSG00000116729	WLS	protein_coding	Wnt ligand secretion mediator [Source:HGNC Symbol;Acc:HGNC:30238]
CNN3	#N/A	3.71903	2.86639	1.65328	3.1027	2.0641	1.67922	#N/A	1.86699	3.39269	1.87952	1.57544	#N/A	#N/A	0.583822	#N/A	#N/A	#N/A	#N/A	#N/A	#N/A	#N/A	0.577416	#N/A	#N/A	4.90919	5.06041	4.73063	4.1574	2.15385	#N/A	#N/A	#N/A	#N/A	9.85775	7.50477	8.19611	10.1773	7.5112	7.26951	9.25334	8.9163	11.0542	7.2633	7.20696	6.17789	10.735	10.3237	3.75351	8.9169	8.52192	#N/A	#N/A	#N/A	#N/A	#N/A	#N/A	#N/A	#N/A	#N/A	#N/A	3.58648	3.87577	36	ENSG00000117519	CNN3	protein_coding	calponin 3 [Source:HGNC Symbol;Acc:HGNC:2157]
NHS	#N/A	1.25127	2.30402	1.5156	2.51829	3.23144	0.580004	#N/A	2.00117	1.52661	0.818791	#N/A	#N/A	#N/A	#N/A	#N/A	#N/A	#N/A	#N/A	#N/A	1.10538	#N/A	#N/A	#N/A	#N/A	1.29478	#N/A	0.989817	2.31667	1.66661	0.989592	#N/A	1.32441	1.48018	5.40748	4.58406	4.82508	6.21827	4.84739	4.62307	5.74625	4.71324	5.08056	5.24193	4.91217	4.38191	4.64611	4.89994	1.00893	5.19431	5.3062	#N/A	#N/A	#N/A	#N/A	#N/A	#N/A	#N/A	#N/A	#N/A	#N/A	3.68615	2.99765	36	ENSG00000188158	NHS	protein_coding	NHS actin remodeling regulator [Source:HGNC Symbol;Acc:HGNC:7820]
MAMLD1	#N/A	0.845725	#N/A	#N/A	#N/A	#N/A	#N/A	#N/A	#N/A	#N/A	#N/A	#N/A	#N/A	2.24831	1.32752	2.68511	1.25679	2.12943	2.15109	1.9592	1.42666	1.95831	1.08571	1.68372	#N/A	1.39751	4.02136	3.44092	3.46573	0.946166	1.28053	#N/A	1.06285	1.56743	0.850617	#N/A	#N/A	1.16264	#N/A	0.90415	1.09918	#N/A	0.608342	#N/A	0.614613	1.06726	#N/A	0.720814	#N/A	#N/A	1.51238	1.46961	1.01503	#N/A	2.68429	1.06982	#N/A	1.43522	#N/A	0.69015	#N/A	#N/A	3.10549	36	ENSG00000013619	MAMLD1	protein_coding	mastermind like domain containing 1 [Source:HGNC Symbol;Acc:HGNC:2568]
#278730	#N/A	0.345855	#N/A	#N/A	#N/A	#N/A	#N/A	#N/A	#N/A	1.20698	#N/A	0.286748	#N/A	1.39018	#N/A	2.0853	0.735573	1.73683	#N/A	0.505655	0.669524	#N/A	1.01942	0.411267	0.387229	#N/A	1.25557	#N/A	1.12491	#N/A	1.23611	#N/A	1.18511	#N/A	2.01065	0.840497	2.49439	2.11718	2.71628	2.28489	2.2099	1.44147	2.16257	2.18595	2.04124	1.22155	2.39025	1.91309	#N/A	1.9662	2.35149	1.41032	0.993726	#N/A	1.08245	0.726195	#N/A	#N/A	#N/A	#N/A	#N/A	#N/A	#N/A	36	ENSG00000278730		lncRNA	novel transcript
MRAS	#N/A	#N/A	3.46737	1.29991	2.94006	4.64941	2.7959	#N/A	3.81636	#N/A	2.30732	0.938854	1.85677	0.967548	1.50484	1.1148	#N/A	1.30397	#N/A	1.80356	1.18456	1.66096	#N/A	#N/A	1.67186	#N/A	1.92034	1.5261	1.38346	3.2685	1.13342	#N/A	1.52083	0.89782	#N/A	#N/A	#N/A	#N/A	#N/A	#N/A	#N/A	#N/A	#N/A	#N/A	#N/A	#N/A	#N/A	#N/A	#N/A	#N/A	#N/A	3.81989	2.17661	2.58151	4.40445	2.46874	3.03889	4.41703	1.62213	1.4444	0.85396	4.79234	5.20345	36	ENSG00000158186	MRAS	protein_coding	muscle RAS oncogene homolog [Source:HGNC Symbol;Acc:HGNC:7227]
MIS18BP1	#N/A	#N/A	#N/A	#N/A	#N/A	#N/A	#N/A	#N/A	0.878261	1.44544	#N/A	#N/A	#N/A	#N/A	0.934007	#N/A	#N/A	#N/A	#N/A	1.27127	#N/A	0.773401	0.904624	#N/A	#N/A	#N/A	#N/A	#N/A	#N/A	#N/A	1.46893	0.947459	1.62388	2.09055	1.40197	1.98159	2.03429	1.63683	2.05172	1.74197	1.48009	1.29039	1.83137	1.74112	2.36837	1.28564	1.76857	1.69146	1.21121	2.0627	1.61424	1.0946	1.32144	1.39085	1.45236	1.27105	1.24993	1.35765	#N/A	2.20723	1.00987	#N/A	#N/A	36	ENSG00000129534	MIS18BP1	protein_coding	MIS18 binding protein 1 [Source:HGNC Symbol;Acc:HGNC:20190]
XRCC3	#N/A	#N/A	0.742929	#N/A	#N/A	0.17293	#N/A	#N/A	0.09669	1.90917	#N/A	#N/A	0.332782	1.15436	1.15346	1.23461	0.440575	0.776927	0.432461	#N/A	#N/A	#N/A	1.77052	0.189288	#N/A	#N/A	0.932221	#N/A	#N/A	#N/A	1.07172	#N/A	#N/A	#N/A	1.48911	#N/A	1.62119	1.39936	1.33604	1.62777	1.48611	1.18462	1.62626	1.11975	1.48996	0.957319	1.49148	1.56717	0.287233	1.48177	1.41796	1.53397	1.06701	0.370257	#N/A	0.2553	#N/A	#N/A	#N/A	#N/A	0.524344	#N/A	#N/A	36	ENSG00000126215	XRCC3	protein_coding	X-ray repair cross complementing 3 [Source:HGNC Symbol;Acc:HGNC:12830]
AHNAK	#N/A	#N/A	#N/A	#N/A	#N/A	#N/A	#N/A	#N/A	0.554925	1.55754	#N/A	0.978587	#N/A	0.526918	#N/A	#N/A	#N/A	0.775809	0.79727	#N/A	#N/A	0.651428	0.698166	#N/A	#N/A	1.04915	#N/A	#N/A	#N/A	#N/A	0.964739	#N/A	1.20024	1.55395	5.20969	0.37496	4.43921	5.637	4.66464	5.20675	6.35156	6.17748	4.24805	3.92435	3.83537	4.12117	3.85479	4.43397	1.85557	3.54389	5.70934	1.04448	0.760534	0.588563	1.31772	0.982985	#N/A	1.75855	#N/A	#N/A	1.13165	#N/A	#N/A	36	ENSG00000124942	AHNAK	protein_coding	AHNAK nucleoprotein [Source:HGNC Symbol;Acc:HGNC:347]
ULK4	#N/A	#N/A	#N/A	#N/A	#N/A	#N/A	#N/A	#N/A	#N/A	1.64144	#N/A	#N/A	#N/A	0.620862	0.424702	#N/A	0.777396	0.627607	0.987076	1.08414	#N/A	0.766102	0.94498	1.15517	#N/A	1.84373	#N/A	#N/A	#N/A	#N/A	#N/A	#N/A	#N/A	0.747268	5.17225	4.17677	4.16222	5.91545	5.34229	5.01156	5.94333	4.74829	5.30335	4.63187	4.96559	4.74238	4.91094	5.17214	#N/A	5.03228	5.18535	1.2384	0.425695	1.04165	1.22798	1.9119	1.23745	1.23667	#N/A	#N/A	1.74914	#N/A	#N/A	36	ENSG00000168038	ULK4	protein_coding	unc-51 like kinase 4 [Source:HGNC Symbol;Acc:HGNC:15784]
YWHAB	#N/A	#N/A	#N/A	#N/A	#N/A	#N/A	#N/A	#N/A	#N/A	2.24495	#N/A	1.48153	#N/A	1.08832	0.684621	1.03064	0.872453	1.43068	1.29424	1.59946	1.2511	2.04837	1.34887	1.6391	#N/A	1.52136	#N/A	0.729669	#N/A	#N/A	1.34862	#N/A	1.68766	1.71818	5.04224	5.13111	5.17819	5.79007	5.55643	5.28435	5.93218	5.821	5.84974	4.88707	4.98209	3.84276	4.81118	4.93863	2.29658	5.36624	5.04622	#N/A	#N/A	#N/A	#N/A	#N/A	#N/A	#N/A	#N/A	#N/A	1.07714	#N/A	#N/A	36	ENSG00000166913	YWHAB	protein_coding	tyrosine 3-monooxygenase/tryptophan 5-monooxygenase activation protein beta [Source:HGNC Symbol;Acc:HGNC:12849]
ANXA2	#N/A	#N/A	#N/A	#N/A	#N/A	#N/A	#N/A	#N/A	#N/A	1.19629	#N/A	0.857995	#N/A	#N/A	#N/A	#N/A	#N/A	#N/A	#N/A	#N/A	#N/A	#N/A	#N/A	#N/A	#N/A	1.99923	1.32269	1.15325	#N/A	2.07939	0.527905	0.920193	0.76679	0.977477	5.27099	5.02977	5.04988	4.84993	5.84902	5.06027	5.13145	4.71037	5.21456	4.4983	4.95911	4.20615	4.88742	4.77989	2.30923	4.6369	2.7782	1.39218	1.41407	0.695654	0.830955	1.51009	#N/A	1.1497	#N/A	#N/A	1.57536	1.68792	1.70659	36	ENSG00000182718	ANXA2	protein_coding	annexin A2 [Source:HGNC Symbol;Acc:HGNC:537]
#254988	#N/A	#N/A	#N/A	#N/A	#N/A	#N/A	#N/A	#N/A	#N/A	2.89042	#N/A	#N/A	#N/A	1.72512	2.67613	1.7346	0.834676	1.44603	#N/A	0.422493	#N/A	0.513468	2.16261	0.316675	#N/A	#N/A	#N/A	0.765854	#N/A	#N/A	1.70124	0.315565	2.11171	0.927603	3.06983	0.565045	3.39881	3.14777	4.00883	3.88173	3.50212	2.80342	4.03098	2.75891	4.75382	1.46475	3.14329	4.14819	1.11214	3.98272	3.15964	1.05713	1.02956	0.604541	#N/A	#N/A	#N/A	#N/A	#N/A	#N/A	#N/A	0.581157	#N/A	36	ENSG00000254988		lncRNA	novel transcript
PNP	#N/A	#N/A	#N/A	#N/A	#N/A	#N/A	#N/A	#N/A	#N/A	1.05927	#N/A	#N/A	#N/A	0.765654	0.607068	0.258909	0.2924	0.234937	0.175101	#N/A	0.167066	0.16068	0.320295	0.122758	#N/A	#N/A	#N/A	#N/A	#N/A	#N/A	0.444312	0.104681	0.390639	0.181962	0.399726	#N/A	4.38742	0.465438	6.07672	0.808842	0.328008	0.282514	0.446347	0.507475	0.279427	0.239763	0.303229	0.464741	0.20464	0.740739	0.523765	2.83355	0.545368	0.161682	0.180543	#N/A	#N/A	#N/A	#N/A	#N/A	0.225657	#N/A	#N/A	36	ENSG00000198805	PNP	protein_coding	purine nucleoside phosphorylase [Source:HGNC Symbol;Acc:HGNC:7892]
DOK4	#N/A	#N/A	#N/A	#N/A	#N/A	#N/A	#N/A	#N/A	#N/A	1.34387	#N/A	0.0948743	#N/A	0.939572	#N/A	#N/A	#N/A	0.821627	0.378982	#N/A	#N/A	#N/A	0.846536	0.163531	#N/A	#N/A	0.517333	0.248694	0.251916	#N/A	2.28259	0.145281	0.381956	#N/A	5.19173	0.171601	5.3499	6.29925	6.08827	5.00223	6.49888	2.98006	5.28511	0.697732	1.88365	0.423271	4.84561	5.28416	0.42715	4.36189	4.91264	#N/A	0.913134	#N/A	#N/A	0.208452	#N/A	#N/A	0.156916	#N/A	0.340119	0.227701	0.169335	36	ENSG00000125170	DOK4	protein_coding	docking protein 4 [Source:HGNC Symbol;Acc:HGNC:19868]
HRCT1	#N/A	#N/A	#N/A	#N/A	#N/A	#N/A	#N/A	#N/A	#N/A	0.983589	#N/A	#N/A	#N/A	1.3293	#N/A	0.545802	0.139409	0.355558	0.1633	#N/A	#N/A	0.184159	0.500865	#N/A	#N/A	#N/A	0.231723	0.180844	0.205452	#N/A	1.18486	0.104582	0.527737	0.177778	0.623753	0.127291	0.706299	0.409619	5.40945	4.54012	8.13233	0.284205	0.455495	0.303851	0.286207	0.251683	0.587902	0.711591	0.233064	0.445247	6.0583	2.00354	#N/A	0.133714	#N/A	0.122536	#N/A	#N/A	#N/A	#N/A	0.151315	#N/A	#N/A	36	ENSG00000196196	HRCT1	protein_coding	histidine rich carboxyl terminus 1 [Source:HGNC Symbol;Acc:HGNC:33872]
#262151	#N/A	#N/A	#N/A	#N/A	#N/A	#N/A	#N/A	#N/A	#N/A	0.611545	#N/A	#N/A	#N/A	0.678229	0.223846	0.236005	#N/A	0.193717	0.15496	#N/A	0.164292	0.157911	0.202811	0.126643	#N/A	#N/A	#N/A	#N/A	#N/A	#N/A	0.506008	0.0936831	0.238347	#N/A	2.20531	#N/A	1.77	2.72848	1.53796	2.86278	3.34829	0.351462	2.21102	0.717542	0.880534	0.249176	1.5929	2.32185	#N/A	2.07158	3.43161	1.48891	0.18474	#N/A	0.169924	0.119106	#N/A	0.130377	#N/A	#N/A	0.11514	0.164236	0.136422	36	ENSG00000262151		lncRNA	novel transcript, antisense to CIITA
ITGB1	#N/A	#N/A	#N/A	#N/A	#N/A	#N/A	#N/A	#N/A	#N/A	0.387834	#N/A	0.996032	#N/A	0.248769	0.478985	0.566612	#N/A	0.468854	0.543102	#N/A	0.898092	0.664488	#N/A	0.856933	#N/A	0.829395	1.15935	1.17946	1.10132	1.69106	0.75427	#N/A	0.601955	0.548138	0.562278	0.83178	1.29406	0.634854	1.45511	1.1883	0.5889	0.673972	0.682071	0.641807	0.721641	0.597829	0.59331	0.762574	0.753191	0.783225	0.457646	#N/A	#N/A	#N/A	#N/A	#N/A	#N/A	#N/A	#N/A	#N/A	#N/A	#N/A	0.770261	36	ENSG00000150093	ITGB1	protein_coding	integrin subunit beta 1 [Source:HGNC Symbol;Acc:HGNC:6153]
#232053	#N/A	#N/A	#N/A	#N/A	0.0327022	#N/A	#N/A	#N/A	#N/A	0.12827	#N/A	#N/A	#N/A	0.255339	0.105277	0.156077	#N/A	0.14962	0.115363	#N/A	0.107788	0.132547	0.126862	#N/A	0.0795872	#N/A	#N/A	#N/A	#N/A	#N/A	0.132022	#N/A	0.10753	#N/A	0.195871	0.102804	0.378952	0.294166	0.37011	0.35148	2.99569	0.196044	2.04439	0.170666	0.162425	0.155997	0.637998	0.196909	#N/A	0.382016	0.257469	0.248404	0.108281	0.0842007	0.130406	0.0748688	#N/A	0.11077	#N/A	#N/A	0.105539	#N/A	#N/A	36	ENSG00000232053		lncRNA	novel transcript
IGSF23	#N/A	#N/A	0.403019	#N/A	0.044232	0.0628473	#N/A	#N/A	#N/A	0.380286	#N/A	#N/A	#N/A	0.939361	0.212687	0.216229	0.109282	0.187699	#N/A	#N/A	0.165459	0.139524	0.196933	#N/A	0.102482	#N/A	0.181197	0.149158	0.194884	#N/A	#N/A	#N/A	#N/A	#N/A	1.54414	#N/A	1.75079	1.8597	1.49907	1.87598	1.9924	1.08529	1.39672	0.641317	0.8752	#N/A	1.08686	1.60087	#N/A	0.853544	1.59059	0.993873	0.336242	0.117274	0.14555	#N/A	#N/A	#N/A	#N/A	#N/A	0.178141	0.15984	#N/A	36	ENSG00000216588	IGSF23	protein_coding	immunoglobulin superfamily member 23 [Source:HGNC Symbol;Acc:HGNC:40040]
GRAPL	#N/A	#N/A	#N/A	#N/A	#N/A	#N/A	#N/A	#N/A	#N/A	0.410012	#N/A	#N/A	#N/A	0.486255	0.22882	0.214833	0.113056	0.205575	#N/A	#N/A	#N/A	0.125806	0.159019	#N/A	0.0949522	#N/A	#N/A	0.146255	0.166903	#N/A	0.220037	#N/A	0.175513	0.141573	0.269086	0.152732	0.403997	0.276462	2.64584	0.274478	0.317961	0.233729	5.9483	0.259266	0.247637	0.210962	0.367155	0.291121	0.186314	0.281116	0.282769	0.35698	0.158341	#N/A	0.150041	0.0844215	#N/A	#N/A	#N/A	#N/A	0.123645	#N/A	#N/A	36	ENSG00000189152	GRAPL	protein_coding	GRB2 related adaptor protein like [Source:HGNC Symbol;Acc:HGNC:37240]
SNAP25-AS1	#N/A	#N/A	#N/A	#N/A	#N/A	#N/A	#N/A	#N/A	#N/A	#N/A	0.0242185	0.0557677	#N/A	0.140314	0.1353	0.102682	0.101476	#N/A	0.121785	#N/A	0.114651	0.126479	0.14004	#N/A	#N/A	#N/A	#N/A	0.115946	#N/A	#N/A	0.157746	#N/A	0.114671	#N/A	0.844903	0.101405	0.746733	1.27779	0.637899	1.35801	2.4717	#N/A	2.67475	0.795308	0.14649	0.107241	1.81804	2.17869	#N/A	0.645299	1.44951	0.503142	0.131626	0.076618	0.134678	#N/A	#N/A	0.116815	0.057003	#N/A	0.0868255	#N/A	0.111734	36	ENSG00000227906	SNAP25-AS1	lncRNA	SNAP25 antisense RNA 1 [Source:HGNC Symbol;Acc:HGNC:44312]
UACA	1.23808	3.78326	#N/A	#N/A	#N/A	#N/A	#N/A	#N/A	#N/A	#N/A	#N/A	#N/A	#N/A	1.25063	1.38883	0.8994	0.52887	1.01448	1.20049	2.40192	1.32075	1.78309	0.409199	1.80714	0.961986	0.562047	2.26653	2.64319	3.18883	3.30948	2.00275	1.73636	1.60077	0.694921	#N/A	#N/A	#N/A	#N/A	#N/A	#N/A	#N/A	#N/A	#N/A	#N/A	#N/A	#N/A	#N/A	#N/A	#N/A	#N/A	#N/A	2.04168	1.46271	1.51103	2.40544	1.96981	3.20445	2.3452	0.666832	1.79571	0.5764	3.89509	3.57342	35	ENSG00000137831	UACA	protein_coding	uveal autoantigen with coiled-coil domains and ankyrin repeats [Source:HGNC Symbol;Acc:HGNC:15947]
PTPN14	1.48618	2.90881	0.349831	#N/A	#N/A	0.693961	#N/A	#N/A	#N/A	#N/A	0.712827	#N/A	#N/A	1.69299	1.83803	1.53478	0.911693	1.75478	1.33697	3.13875	2.36959	2.1778	#N/A	1.62882	1.1492	#N/A	3.54348	3.08305	3.54203	3.36783	1.09882	0.647544	0.662519	0.448429	#N/A	#N/A	#N/A	#N/A	#N/A	#N/A	#N/A	#N/A	#N/A	#N/A	#N/A	#N/A	#N/A	#N/A	#N/A	#N/A	#N/A	2.17818	0.939075	1.33116	2.94313	1.78549	2.32821	2.95419	0.858174	1.86487	#N/A	3.60032	3.45749	35	ENSG00000152104	PTPN14	protein_coding	protein tyrosine phosphatase non-receptor type 14 [Source:HGNC Symbol;Acc:HGNC:9647]
CTBP2	1.22417	1.50946	#N/A	#N/A	#N/A	#N/A	#N/A	#N/A	#N/A	#N/A	#N/A	#N/A	#N/A	1.06312	0.646366	1.08455	1.21401	1.4269	1.79109	1.63566	1.05676	1.06128	0.886852	1.26608	0.597774	#N/A	#N/A	#N/A	#N/A	#N/A	0.430475	#N/A	0.336905	0.629698	0.356933	#N/A	#N/A	0.32167	0.274743	0.390026	0.396546	0.716237	0.310759	0.282066	0.350834	0.856634	0.360168	0.443658	0.948852	0.386116	0.324694	#N/A	#N/A	0.591521	0.477115	#N/A	#N/A	#N/A	#N/A	#N/A	#N/A	2.66496	#N/A	35	ENSG00000175029	CTBP2	protein_coding	C-terminal binding protein 2 [Source:HGNC Symbol;Acc:HGNC:2495]
RNF115	1.20204	0.84424	0.417411	0.389647	#N/A	0.592825	#N/A	#N/A	1.25204	#N/A	#N/A	#N/A	0.507346	0.713213	0.670707	0.600757	0.599498	0.557582	0.712749	1.77373	0.480923	1.15004	#N/A	1.17453	0.699148	#N/A	1.01138	1.11836	1.13948	#N/A	0.802152	#N/A	0.746158	0.50417	#N/A	#N/A	#N/A	#N/A	#N/A	#N/A	#N/A	#N/A	#N/A	#N/A	#N/A	#N/A	#N/A	#N/A	#N/A	#N/A	#N/A	1.2544	0.769903	1.29836	1.56453	1.29464	1.83184	1.81697	1.08456	1.13138	0.567872	0.974402	#N/A	35	ENSG00000265491	RNF115	protein_coding	ring finger protein 115 [Source:HGNC Symbol;Acc:HGNC:18154]
CYTH1	1.28756	#N/A	#N/A	#N/A	#N/A	#N/A	#N/A	#N/A	#N/A	0.303342	#N/A	#N/A	0.493847	1.56118	0.936541	1.54416	1.65108	1.79062	1.401	5.3712	2.01873	2.21606	0.859699	2.00265	1.30712	#N/A	#N/A	#N/A	#N/A	#N/A	1.83837	1.81856	1.8455	1.37208	#N/A	#N/A	#N/A	#N/A	#N/A	#N/A	#N/A	#N/A	0.464602	0.381856	0.708394	#N/A	0.411364	#N/A	1.09136	0.75986	#N/A	2.44729	1.68934	2.27379	3.10416	2.53854	2.0132	3.19583	1.15828	4.34757	0.849728	#N/A	#N/A	35	ENSG00000108669	CYTH1	protein_coding	cytohesin 1 [Source:HGNC Symbol;Acc:HGNC:9501]
MAML3	1.04917	#N/A	#N/A	#N/A	#N/A	#N/A	#N/A	#N/A	#N/A	0.720275	#N/A	#N/A	#N/A	1.85941	2.31025	1.37132	0.60776	1.74069	2.45953	1.63438	0.996936	2.07223	1.88884	1.12413	#N/A	#N/A	#N/A	#N/A	#N/A	#N/A	1.83219	1.1101	1.30872	1.26379	1.5222	2.22044	1.48905	1.8053	1.73098	1.57042	1.61723	0.830767	1.85201	1.64794	2.0354	2.32159	1.68454	1.98096	#N/A	1.89369	1.26596	#N/A	#N/A	#N/A	#N/A	#N/A	#N/A	#N/A	#N/A	#N/A	#N/A	2.3447	3.73477	35	ENSG00000196782	MAML3	protein_coding	mastermind like transcriptional coactivator 3 [Source:HGNC Symbol;Acc:HGNC:16272]
HLA-DQA2#237541	0.0818909	#N/A	#N/A	0.0146678	#N/A	#N/A	#N/A	#N/A	#N/A	0.0792449	#N/A	#N/A	#N/A	0.132748	0.115124	0.111445	0.0631316	0.101877	#N/A	#N/A	0.075592	0.0630362	0.0903342	#N/A	#N/A	#N/A	#N/A	#N/A	#N/A	#N/A	0.1258	#N/A	0.0884834	0.0709282	0.13964	#N/A	0.140189	0.143605	0.144394	0.142516	0.167128	0.128325	0.161658	0.128397	0.123374	0.106362	0.149242	0.138674	0.093724	0.141595	0.145922	0.102814	0.0789657	0.0535817	#N/A	#N/A	#N/A	0.0654838	#N/A	#N/A	0.0536978	#N/A	#N/A	35	ENSG00000237541	HLA-DQA2	protein_coding	major histocompatibility complex, class II, DQ alpha 2 [Source:HGNC Symbol;Acc:HGNC:4943]
LRBA	1.03199	#N/A	#N/A	#N/A	0.444092	#N/A	#N/A	#N/A	#N/A	0.473145	#N/A	#N/A	#N/A	0.273869	0.303951	#N/A	0.741524	#N/A	0.765653	0.828429	#N/A	0.55963	0.384492	0.664107	#N/A	#N/A	#N/A	0.406893	0.517278	#N/A	#N/A	#N/A	#N/A	#N/A	0.408942	#N/A	0.441711	0.589292	0.69213	0.604546	0.47032	0.3315	0.611606	0.658292	0.762529	0.655705	0.519051	0.664364	#N/A	0.797349	0.614132	0.316322	0.468908	#N/A	0.673862	0.490377	0.661762	0.460338	#N/A	#N/A	0.642519	#N/A	#N/A	35	ENSG00000198589	LRBA	protein_coding	LPS responsive beige-like anchor protein [Source:HGNC Symbol;Acc:HGNC:1742]
CSRP1	1.81559	#N/A	0.725301	#N/A	0.731768	#N/A	#N/A	#N/A	#N/A	2.60076	#N/A	#N/A	#N/A	1.85183	1.94914	1.38225	#N/A	1.56836	#N/A	#N/A	#N/A	#N/A	1.42718	#N/A	#N/A	2.51582	2.81295	2.00448	2.13319	#N/A	1.12209	#N/A	2.05296	2.1521	8.7451	5.24289	8.75009	9.08783	7.07795	6.52494	14.4544	7.86406	9.90552	7.7605	9.29286	7.69751	8.78658	9.13519	2.55264	11.4342	8.54988	#N/A	#N/A	#N/A	#N/A	#N/A	#N/A	#N/A	#N/A	#N/A	#N/A	2.18138	2.16159	35	ENSG00000159176	CSRP1	protein_coding	cysteine and glycine rich protein 1 [Source:HGNC Symbol;Acc:HGNC:2469]
RASSF8	1.24981	1.7971	#N/A	#N/A	#N/A	#N/A	#N/A	#N/A	#N/A	#N/A	#N/A	0.619644	#N/A	0.539832	0.468512	#N/A	#N/A	0.762558	0.844997	0.879578	1.43741	0.627843	0.399611	1.17693	0.772117	#N/A	1.84456	1.77	2.20855	1.53606	1.15499	0.885828	1.1562	1.09109	#N/A	0.69261	#N/A	#N/A	#N/A	#N/A	#N/A	#N/A	#N/A	#N/A	0.363132	#N/A	#N/A	#N/A	#N/A	0.357155	#N/A	0.669519	0.589709	0.739801	0.925609	0.779063	1.73055	1.08967	0.630115	#N/A	0.723847	2.48599	3.48248	35	ENSG00000123094	RASSF8	protein_coding	Ras association domain family member 8 [Source:HGNC Symbol;Acc:HGNC:13232]
PTPRN2#155093	1.78909	#N/A	#N/A	#N/A	#N/A	#N/A	#N/A	#N/A	#N/A	#N/A	#N/A	#N/A	#N/A	0.689985	0.721759	#N/A	#N/A	1.18931	#N/A	#N/A	1.05307	#N/A	1.44705	0.925242	#N/A	#N/A	#N/A	#N/A	#N/A	0.80101	1.10819	#N/A	0.920792	1.25213	5.06545	4.52188	3.38077	4.39089	4.136	4.77202	5.77674	4.29242	4.80879	4.15362	5.12099	5.36171	3.91686	4.98348	#N/A	4.65763	5.12317	1.08858	0.92729	1.47473	#N/A	#N/A	0.440904	1.6386	#N/A	#N/A	2.42114	2.27548	1.05741	35	ENSG00000155093	PTPRN2	protein_coding	protein tyrosine phosphatase receptor type N2 [Source:HGNC Symbol;Acc:HGNC:9677]
APH1A	0.598755	#N/A	#N/A	#N/A	#N/A	#N/A	#N/A	#N/A	#N/A	1.95775	#N/A	#N/A	#N/A	2.61192	3.82189	2.39797	1.3196	2.6332	1.01382	0.56588	0.76509	#N/A	2.01634	0.661415	#N/A	#N/A	1.67468	#N/A	1.20114	#N/A	3.41474	#N/A	2.25678	1.2606	5.14442	0.763564	4.84316	5.40533	4.91377	4.47222	5.21157	5.25789	5.76249	8.02534	4.16713	4.1535	5.10413	4.80768	#N/A	5.6257	4.52292	1.10397	#N/A	#N/A	#N/A	#N/A	#N/A	#N/A	#N/A	#N/A	#N/A	1.38259	#N/A	35	ENSG00000117362	APH1A	protein_coding	aph-1 homolog A, gamma-secretase subunit [Source:HGNC Symbol;Acc:HGNC:29509]
DNMT1	1.67675	#N/A	#N/A	#N/A	#N/A	#N/A	#N/A	#N/A	#N/A	0.999588	#N/A	#N/A	#N/A	0.630888	#N/A	#N/A	0.780622	0.681271	0.988543	1.35978	#N/A	#N/A	1.22915	#N/A	#N/A	0.92175	#N/A	#N/A	#N/A	#N/A	1.0354	#N/A	0.729505	1.37226	1.86174	2.36915	2.15116	1.96219	2.40391	2.15781	2.17381	1.87756	2.06479	2.11064	1.84254	2.06847	1.5912	1.94336	2.1448	1.83871	2.06253	0.666705	0.993773	#N/A	#N/A	1.16757	1.29441	#N/A	#N/A	1.39509	1.41338	#N/A	#N/A	35	ENSG00000130816	DNMT1	protein_coding	DNA methyltransferase 1 [Source:HGNC Symbol;Acc:HGNC:2976]
YEATS2	1.25188	#N/A	#N/A	#N/A	#N/A	#N/A	#N/A	#N/A	#N/A	0.801717	#N/A	#N/A	#N/A	#N/A	#N/A	0.610246	#N/A	0.630382	#N/A	0.900215	0.738459	#N/A	0.623069	#N/A	#N/A	1.25193	#N/A	#N/A	#N/A	1.3192	#N/A	#N/A	#N/A	0.683698	1.49161	1.30285	1.53986	1.55144	1.89834	1.62844	1.48546	1.41494	1.68736	1.47856	1.73838	1.33086	1.53687	1.74184	#N/A	1.83756	1.37772	0.570423	0.712802	#N/A	0.785685	1.03502	1.43807	0.809848	#N/A	#N/A	1.15627	0.77087	1.37902	35	ENSG00000163872	YEATS2	protein_coding	YEATS domain containing 2 [Source:HGNC Symbol;Acc:HGNC:25489]
VAMP5	0.109347	#N/A	#N/A	#N/A	#N/A	#N/A	#N/A	#N/A	#N/A	#N/A	#N/A	#N/A	#N/A	0.697892	0.174174	0.18653	0.102004	0.161684	0.132412	#N/A	0.142129	#N/A	#N/A	#N/A	#N/A	#N/A	0.196801	0.153505	0.152235	#N/A	0.304863	#N/A	#N/A	0.138379	0.25032	#N/A	0.252973	0.339825	0.698468	0.676934	5.89863	0.238883	0.291504	0.243313	0.233688	0.200312	0.27671	0.259604	0.151153	0.244078	0.264843	0.252548	0.138339	0.103768	0.148623	0.105387	#N/A	#N/A	#N/A	#N/A	#N/A	#N/A	0.131396	35	ENSG00000168899	VAMP5	protein_coding	vesicle associated membrane protein 5 [Source:HGNC Symbol;Acc:HGNC:12646]
IFI6	0.696136	#N/A	#N/A	#N/A	#N/A	#N/A	#N/A	#N/A	#N/A	1.27929	#N/A	#N/A	#N/A	0.859163	1.28694	0.682949	#N/A	0.895501	0.618105	#N/A	0.57759	#N/A	1.03609	#N/A	#N/A	0.391649	0.832495	#N/A	#N/A	#N/A	1.91176	#N/A	1.87747	1.19626	8.37205	0.620454	8.60999	8.48566	6.27161	7.2519	10.7046	7.88388	10.1745	7.10699	6.18346	4.44466	7.339	8.26918	1.46007	7.73282	9.02425	0.895972	0.966752	#N/A	#N/A	#N/A	#N/A	0.933434	#N/A	#N/A	1.56395	#N/A	#N/A	35	ENSG00000126709	IFI6	protein_coding	interferon alpha inducible protein 6 [Source:HGNC Symbol;Acc:HGNC:4054]
PIP5K1C	1.57626	#N/A	#N/A	#N/A	#N/A	#N/A	#N/A	#N/A	#N/A	0.778817	#N/A	1.41792	#N/A	1.13272	#N/A	0.924616	#N/A	0.955778	#N/A	1.60854	#N/A	#N/A	1.61015	1.83778	#N/A	#N/A	#N/A	#N/A	#N/A	#N/A	1.31951	1.20743	1.55756	0.949124	1.64773	1.55922	1.35492	1.65012	1.46128	1.48737	1.50199	2.10676	1.43918	1.44814	1.52801	1.49567	1.41104	1.7287	1.17807	1.3362	1.67582	0.829995	0.64245	#N/A	1.09161	#N/A	#N/A	#N/A	#N/A	#N/A	1.15997	1.08656	#N/A	35	ENSG00000186111	PIP5K1C	protein_coding	phosphatidylinositol-4-phosphate 5-kinase type 1 gamma [Source:HGNC Symbol;Acc:HGNC:8996]
ITM2B	0.97436	1.3802	0.419191	#N/A	0.427382	#N/A	#N/A	#N/A	1.36542	1.47265	1.2397	1.76468	#N/A	#N/A	#N/A	#N/A	#N/A	#N/A	#N/A	#N/A	#N/A	0.945645	0.383733	#N/A	#N/A	#N/A	#N/A	#N/A	#N/A	#N/A	0.996328	0.863874	1.26711	1.59759	2.63575	3.92336	2.92125	2.53801	3.12078	2.81743	2.43935	2.42071	2.434	2.40325	2.65074	2.63508	2.23844	2.49976	1.30407	2.47967	2.55502	#N/A	#N/A	0.595386	#N/A	0.656937	#N/A	1.22352	#N/A	#N/A	0.783994	#N/A	#N/A	35	ENSG00000136156	ITM2B	protein_coding	integral membrane protein 2B [Source:HGNC Symbol;Acc:HGNC:6174]
TNFRSF8	0.137475	#N/A	#N/A	#N/A	#N/A	#N/A	#N/A	#N/A	#N/A	#N/A	#N/A	#N/A	#N/A	2.90936	0.378376	0.481031	0.165425	0.27684	#N/A	0.183996	0.183475	#N/A	0.467643	#N/A	#N/A	#N/A	#N/A	#N/A	#N/A	#N/A	1.24507	#N/A	0.390463	0.222876	4.21393	0.125165	2.70897	3.58505	3.50328	2.93477	5.54146	0.436751	3.75914	2.41175	0.611371	0.341664	3.41074	5.03797	#N/A	3.25427	5.376	1.69973	0.742061	0.163814	0.211302	0.120517	#N/A	0.192404	#N/A	#N/A	0.155444	#N/A	#N/A	35	ENSG00000120949	TNFRSF8	protein_coding	TNF receptor superfamily member 8 [Source:HGNC Symbol;Acc:HGNC:11923]
XPR1	0.970733	#N/A	#N/A	#N/A	#N/A	#N/A	#N/A	#N/A	#N/A	#N/A	#N/A	#N/A	#N/A	0.699293	0.740499	0.630039	1.29639	0.81665	#N/A	1.42726	0.88082	1.0397	#N/A	1.38786	0.652013	#N/A	#N/A	#N/A	#N/A	#N/A	1.0404	0.630046	1.01253	1.08797	#N/A	#N/A	#N/A	0.37882	0.425657	0.538445	0.481527	0.454887	#N/A	#N/A	0.397925	#N/A	#N/A	0.364603	0.56306	0.360684	0.511447	0.737477	0.55502	0.710271	0.878011	0.832067	1.52226	1.1562	#N/A	1.31426	0.55335	0.72426	#N/A	35	ENSG00000143324	XPR1	protein_coding	xenotropic and polytropic retrovirus receptor 1 [Source:HGNC Symbol;Acc:HGNC:12827]
TBXA2R	0.0987279	#N/A	#N/A	#N/A	#N/A	#N/A	#N/A	#N/A	#N/A	#N/A	#N/A	0.0529655	#N/A	0.141988	0.18864	0.157364	0.0933197	0.171044	#N/A	#N/A	#N/A	0.124495	0.138182	#N/A	#N/A	#N/A	0.129223	0.119377	0.136934	#N/A	0.171797	#N/A	0.122887	0.121515	0.194221	#N/A	0.195174	0.49031	0.331946	0.263533	4.8625	0.203026	3.47879	0.180991	0.152565	0.151818	0.534665	0.210202	0.131164	0.629481	0.207155	0.200794	#N/A	#N/A	#N/A	0.095145	#N/A	0.0897794	#N/A	#N/A	0.0765721	#N/A	#N/A	35	ENSG00000006638	TBXA2R	protein_coding	thromboxane A2 receptor [Source:HGNC Symbol;Acc:HGNC:11608]
CARD6	0.848244	0.367745	#N/A	#N/A	#N/A	#N/A	#N/A	#N/A	#N/A	2.18475	#N/A	#N/A	#N/A	#N/A	#N/A	#N/A	0.90873	#N/A	#N/A	#N/A	#N/A	#N/A	1.9423	#N/A	#N/A	#N/A	#N/A	#N/A	#N/A	#N/A	2.83321	0.656772	2.96726	2.83497	9.74802	1.07269	6.89886	7.97245	6.16093	6.01292	8.28788	8.42267	7.65979	6.66474	6.26095	5.97262	6.53175	7.73301	2.16462	6.49452	7.36688	1.80205	3.55227	#N/A	1.28291	1.14411	#N/A	1.16387	0.770991	#N/A	2.6161	1.13149	0.917759	35	ENSG00000132357	CARD6	protein_coding	caspase recruitment domain family member 6 [Source:HGNC Symbol;Acc:HGNC:16394]
CDK6	0.916552	1.40544	#N/A	#N/A	#N/A	#N/A	#N/A	#N/A	#N/A	0.950049	#N/A	#N/A	#N/A	1.29467	#N/A	1.33057	#N/A	1.33062	0.847182	1.14713	2.4663	1.00826	1.3208	1.6927	#N/A	0.962225	0.519126	#N/A	#N/A	#N/A	#N/A	#N/A	#N/A	#N/A	7.50657	5.96266	6.24006	10.2925	5.95277	6.77472	9.19713	7.71513	7.83736	5.68595	6.2748	10.0434	7.54435	7.87833	3.11822	6.97998	8.19486	0.319639	#N/A	0.555445	#N/A	0.903071	#N/A	#N/A	#N/A	#N/A	1.06785	#N/A	#N/A	35	ENSG00000105810	CDK6	protein_coding	cyclin dependent kinase 6 [Source:HGNC Symbol;Acc:HGNC:1777]
NPC2	0.286236	#N/A	2.05034	#N/A	#N/A	#N/A	#N/A	#N/A	#N/A	2.50518	#N/A	0.160227	#N/A	3.08036	1.55314	2.07175	0.513769	1.19897	#N/A	#N/A	0.40308	#N/A	1.19633	#N/A	#N/A	#N/A	#N/A	#N/A	#N/A	#N/A	2.87312	#N/A	1.2953	0.675707	8.89634	0.32998	9.04229	9.29767	7.82908	5.65199	10.0741	5.6884	7.4249	6.53271	5.93972	1.04436	7.40694	7.84355	0.765041	7.09137	7.21741	1.81973	1.01596	#N/A	#N/A	0.505093	#N/A	#N/A	#N/A	#N/A	0.765087	#N/A	#N/A	35	ENSG00000119655	NPC2	protein_coding	NPC intracellular cholesterol transporter 2 [Source:HGNC Symbol;Acc:HGNC:14537]
RSAD2	0.612248	0.143879	#N/A	#N/A	#N/A	#N/A	#N/A	#N/A	#N/A	#N/A	#N/A	#N/A	#N/A	1.25845	1.67867	0.960839	#N/A	0.552511	0.453866	0.409818	0.508322	#N/A	0.636549	#N/A	#N/A	0.308111	#N/A	#N/A	0.472464	#N/A	1.19906	0.414494	1.17434	#N/A	0.822256	#N/A	1.79247	1.16633	0.982117	1.04839	0.891763	0.752357	0.616899	0.516261	1.40302	0.796078	0.374278	0.746117	#N/A	0.670715	1.56304	1.03669	1.12445	0.678845	#N/A	#N/A	#N/A	0.683149	#N/A	#N/A	0.406796	#N/A	#N/A	35	ENSG00000134321	RSAD2	protein_coding	radical S-adenosyl methionine domain containing 2 [Source:HGNC Symbol;Acc:HGNC:30908]
PRKCE	0.730338	#N/A	#N/A	#N/A	#N/A	#N/A	#N/A	#N/A	#N/A	#N/A	#N/A	#N/A	#N/A	0.527759	#N/A	0.407342	#N/A	0.6172	0.762847	0.628406	0.643294	#N/A	0.62327	0.691132	#N/A	0.809019	#N/A	#N/A	#N/A	#N/A	2.11721	1.21315	1.85242	1.74259	1.09922	#N/A	0.654254	0.921981	1.01453	0.866034	0.957454	1.32824	1.0626	1.18317	1.08877	1.21395	1.13661	1.19479	1.05864	1.0633	0.556254	#N/A	#N/A	#N/A	0.453158	#N/A	0.992098	#N/A	#N/A	#N/A	0.480277	1.40832	0.861702	35	ENSG00000171132	PRKCE	protein_coding	protein kinase C epsilon [Source:HGNC Symbol;Acc:HGNC:9401]
RDX	0.683844	1.97839	#N/A	#N/A	#N/A	#N/A	#N/A	#N/A	#N/A	#N/A	0.976226	#N/A	#N/A	0.611128	0.671666	0.609144	0.628809	0.608235	1.01553	1.57554	0.62403	1.15442	#N/A	2.02245	0.81336	0.601172	1.17269	1.29073	1.42788	2.29777	0.890326	0.737117	0.949818	0.711552	#N/A	#N/A	#N/A	#N/A	#N/A	#N/A	#N/A	#N/A	#N/A	#N/A	#N/A	#N/A	#N/A	#N/A	#N/A	#N/A	#N/A	1.81248	1.2843	1.35855	2.52612	2.70469	1.89395	2.6456	1.03093	2.05504	0.730527	1.57032	1.96321	35	ENSG00000137710	RDX	protein_coding	radixin [Source:HGNC Symbol;Acc:HGNC:9944]
BPTF	0.623115	1.00128	0.366548	0.411524	0.473679	0.505792	#N/A	#N/A	#N/A	#N/A	#N/A	#N/A	0.310701	0.244576	0.390266	0.382245	#N/A	#N/A	0.660519	0.819642	0.831927	#N/A	0.396493	0.793741	#N/A	#N/A	0.690278	0.779796	0.743576	#N/A	#N/A	#N/A	#N/A	#N/A	0.307902	#N/A	0.232543	0.279074	#N/A	0.275407	0.24163	0.544743	#N/A	0.249556	#N/A	0.578409	0.266616	0.328935	1.58977	#N/A	0.217717	#N/A	0.303336	#N/A	#N/A	0.776494	0.81915	0.576036	#N/A	0.687577	#N/A	#N/A	#N/A	35	ENSG00000171634	BPTF	protein_coding	bromodomain PHD finger transcription factor [Source:HGNC Symbol;Acc:HGNC:3581]
FLNA	0.91847	#N/A	1.05164	#N/A	1.63511	#N/A	#N/A	#N/A	0.614854	2.33102	1.31497	#N/A	#N/A	0.637755	#N/A	0.581755	#N/A	0.888701	#N/A	#N/A	0.985506	#N/A	1.32342	1.0717	#N/A	2.44048	1.94514	2.00324	#N/A	#N/A	0.58391	#N/A	0.802377	1.11003	9.49978	8.14426	8.75112	13.1587	6.57804	7.32904	10.0901	7.4807	9.33733	7.44025	7.19317	6.45586	9.08761	8.75045	2.61566	8.94588	8.17484	#N/A	#N/A	#N/A	#N/A	#N/A	#N/A	#N/A	#N/A	#N/A	#N/A	#N/A	#N/A	35	ENSG00000196924	FLNA	protein_coding	filamin A [Source:HGNC Symbol;Acc:HGNC:3754]
CYP39A1	0.454267	0.277075	1.63971	0.609523	0.391144	0.453038	#N/A	#N/A	0.172036	#N/A	0.119678	#N/A	#N/A	1.71132	1.49341	1.83252	#N/A	2.16463	0.77708	0.40212	#N/A	0.539121	#N/A	#N/A	0.376367	#N/A	3.86316	1.00826	0.89467	#N/A	#N/A	#N/A	#N/A	0.827567	#N/A	#N/A	#N/A	#N/A	0.838832	#N/A	#N/A	#N/A	1.15959	0.946716	1.39257	#N/A	1.48517	0.818806	#N/A	1.71337	#N/A	1.53399	0.801852	0.80432	0.912472	0.508634	#N/A	#N/A	#N/A	#N/A	0.832132	0.736127	0.570699	35	ENSG00000146233	CYP39A1	protein_coding	cytochrome P450 family 39 subfamily A member 1 [Source:HGNC Symbol;Acc:HGNC:17449]
WWP2	0.770327	#N/A	#N/A	#N/A	#N/A	#N/A	#N/A	#N/A	#N/A	0.887241	#N/A	1.1405	#N/A	0.389807	1.03649	0.87062	0.935397	0.630575	0.87893	0.97465	0.772893	0.620756	0.781083	1.28066	#N/A	#N/A	#N/A	#N/A	#N/A	#N/A	0.757642	#N/A	0.738304	1.37748	1.60246	1.50399	1.60441	1.3904	1.5926	1.50805	1.43606	1.24286	1.53683	1.64068	1.64167	1.34733	1.52856	1.51523	1.85552	1.50572	1.47259	#N/A	#N/A	#N/A	#N/A	#N/A	#N/A	#N/A	#N/A	#N/A	0.749897	#N/A	#N/A	35	ENSG00000198373	WWP2	protein_coding	WW domain containing E3 ubiquitin protein ligase 2 [Source:HGNC Symbol;Acc:HGNC:16804]
REC8#100918	0.20316	#N/A	#N/A	#N/A	#N/A	#N/A	#N/A	#N/A	#N/A	1.0342	#N/A	#N/A	#N/A	3.51387	1.4536	1.84624	0.178562	0.478112	#N/A	0.219351	#N/A	0.189579	0.763667	0.140875	0.150009	#N/A	#N/A	#N/A	#N/A	#N/A	2.50483	#N/A	0.725851	0.368383	6.45451	#N/A	4.68896	5.93918	5.96551	5.21893	7.50812	0.957699	5.45657	4.16873	2.61755	0.420151	5.21197	4.74776	#N/A	4.76154	5.55489	1.66517	1.07017	0.23453	#N/A	#N/A	#N/A	0.24001	#N/A	#N/A	0.292535	#N/A	#N/A	35	ENSG00000100918	REC8	protein_coding	REC8 meiotic recombination protein [Source:HGNC Symbol;Acc:HGNC:16879]
MCUR1	0.767082	#N/A	1.46768	#N/A	#N/A	#N/A	#N/A	#N/A	0.282079	1.21026	#N/A	0.375288	#N/A	1.7181	0.815756	1.22718	1.03429	1.76881	1.20918	0.646595	1.02248	0.967491	0.778334	#N/A	0.947527	#N/A	#N/A	#N/A	#N/A	#N/A	1.33709	#N/A	1.3383	#N/A	1.38973	#N/A	2.33127	1.63206	2.49982	2.45494	1.53541	0.970971	1.73792	1.53702	1.44847	1.30769	1.19486	1.38869	0.958355	1.83395	1.74749	#N/A	#N/A	#N/A	#N/A	#N/A	#N/A	#N/A	#N/A	#N/A	#N/A	#N/A	0.965338	35	ENSG00000050393	MCUR1	protein_coding	mitochondrial calcium uniporter regulator 1 [Source:HGNC Symbol;Acc:HGNC:21097]
GPR160	0.105447	#N/A	#N/A	#N/A	#N/A	#N/A	#N/A	#N/A	#N/A	#N/A	#N/A	#N/A	#N/A	1.15207	0.421019	0.350822	#N/A	0.241175	#N/A	0.15715	0.157789	0.186454	0.471061	0.113791	#N/A	#N/A	#N/A	#N/A	#N/A	#N/A	0.474698	#N/A	0.202666	#N/A	2.49235	0.158476	2.51412	3.47242	2.74889	3.17717	4.37938	0.462493	3.77488	1.92535	0.763723	0.277621	3.23933	2.87771	#N/A	3.90867	3.52937	1.29783	0.445722	0.168233	0.151142	0.110751	0.110127	#N/A	#N/A	#N/A	0.159128	#N/A	#N/A	35	ENSG00000173890	GPR160	protein_coding	G protein-coupled receptor 160 [Source:HGNC Symbol;Acc:HGNC:23693]
ELAPOR2	0.784165	1.61895	#N/A	#N/A	#N/A	#N/A	#N/A	#N/A	#N/A	0.597914	#N/A	#N/A	#N/A	#N/A	1.13218	0.536426	1.11866	0.651646	#N/A	#N/A	#N/A	#N/A	1.02256	#N/A	#N/A	2.81772	2.88759	3.6926	3.38812	#N/A	0.682867	0.881931	#N/A	0.775033	1.18348	1.48233	1.31794	1.21942	1.6745	1.20717	1.06697	1.48067	1.65265	1.36908	1.83242	1.43711	1.47135	1.1487	0.668118	1.46474	1.59164	#N/A	#N/A	#N/A	#N/A	#N/A	#N/A	#N/A	#N/A	#N/A	0.91468	1.80231	3.09231	35	ENSG00000164659	ELAPOR2	protein_coding	endosome-lysosome associated apoptosis and autophagy regulator family member 2 [Source:HGNC Symbol;Acc:HGNC:21945]
ACACB	#N/A	3.00015	0.590539	#N/A	0.470502	0.880269	#N/A	#N/A	0.898029	#N/A	#N/A	#N/A	0.54486	1.71724	1.40683	1.44084	1.08162	1.68957	1.21882	2.99162	1.86069	1.74244	#N/A	1.78922	1.17034	#N/A	2.65713	2.7991	3.19473	1.61999	0.543313	0.656236	0.437536	#N/A	#N/A	#N/A	#N/A	#N/A	#N/A	#N/A	#N/A	#N/A	#N/A	#N/A	#N/A	#N/A	#N/A	#N/A	#N/A	#N/A	#N/A	1.24932	0.443714	1.11037	1.72358	1.22777	2.32913	2.79523	0.781153	0.968879	#N/A	2.27883	3.64595	35	ENSG00000076555	ACACB	protein_coding	acetyl-CoA carboxylase beta [Source:HGNC Symbol;Acc:HGNC:85]
CFLAR	#N/A	1.36985	#N/A	#N/A	#N/A	#N/A	#N/A	#N/A	#N/A	#N/A	#N/A	#N/A	0.369783	1.11789	1.07316	1.09698	1.39469	1.19346	1.24446	2.10632	1.20338	1.69884	0.679493	1.72778	0.968604	#N/A	0.644631	0.850554	0.70222	1.18709	1.3266	1.39221	1.22521	0.885427	#N/A	#N/A	#N/A	#N/A	#N/A	#N/A	#N/A	#N/A	#N/A	#N/A	0.383712	#N/A	#N/A	#N/A	0.775978	0.484157	#N/A	1.21222	1.23318	1.27306	1.6585	1.66772	2.73044	1.91273	0.561244	1.55964	0.582555	#N/A	#N/A	35	ENSG00000003402	CFLAR	protein_coding	CASP8 and FADD like apoptosis regulator [Source:HGNC Symbol;Acc:HGNC:1876]
PARVB	#N/A	1.49375	0.387851	#N/A	#N/A	1.14006	#N/A	#N/A	0.923208	#N/A	1.68707	#N/A	0.868666	2.65837	2.65866	2.72357	2.46163	2.58319	2.64266	3.82901	2.70076	4.64587	0.928302	2.64862	1.52919	#N/A	#N/A	#N/A	0.657745	#N/A	2.50196	2.11901	1.99088	0.93926	#N/A	#N/A	#N/A	#N/A	#N/A	#N/A	#N/A	#N/A	#N/A	#N/A	#N/A	#N/A	#N/A	#N/A	#N/A	#N/A	#N/A	4.3262	3.42868	2.79854	4.15498	3.51966	3.98443	3.75054	1.982	6.14289	1.22038	2.88859	2.04309	35	ENSG00000188677	PARVB	protein_coding	parvin beta [Source:HGNC Symbol;Acc:HGNC:14653]
MAST4	#N/A	1.3938	#N/A	#N/A	#N/A	#N/A	#N/A	#N/A	#N/A	#N/A	#N/A	#N/A	#N/A	0.417716	#N/A	0.831197	#N/A	#N/A	0.752178	1.17803	1.07004	0.543667	0.588541	#N/A	#N/A	1.58198	3.48302	3.03355	3.67854	1.7808	1.04318	0.858933	1.20527	1.5484	1.036	1.04354	1.36591	1.25507	2.03177	1.42824	1.33044	0.690322	1.92465	1.20187	1.64183	1.09719	1.3031	1.69139	#N/A	1.79566	0.81157	#N/A	#N/A	#N/A	#N/A	#N/A	#N/A	#N/A	#N/A	#N/A	#N/A	1.42068	1.868	35	ENSG00000069020	MAST4	protein_coding	microtubule associated serine/threonine kinase family member 4 [Source:HGNC Symbol;Acc:HGNC:19037]
MGP	#N/A	1.66255	2.55253	#N/A	0.363739	1.82131	0.191891	#N/A	0.123787	2.23956	0.92344	0.701837	#N/A	#N/A	#N/A	#N/A	#N/A	#N/A	#N/A	#N/A	#N/A	#N/A	#N/A	#N/A	#N/A	0.349665	2.12981	0.71657	0.768466	3.88887	#N/A	#N/A	#N/A	0.72838	0.713854	0.203281	8.1295	0.483134	6.70096	7.74328	10.5962	0.608541	11.5411	6.10936	0.453087	0.376058	9.15027	0.540741	1.1133	8.76558	7.72541	#N/A	#N/A	#N/A	#N/A	0.228076	#N/A	#N/A	#N/A	#N/A	#N/A	0.813378	1.02312	35	ENSG00000111341	MGP	protein_coding	matrix Gla protein [Source:HGNC Symbol;Acc:HGNC:7060]
SPACA6	#N/A	1.65237	#N/A	#N/A	0.855978	0.782395	#N/A	#N/A	#N/A	1.78445	#N/A	#N/A	#N/A	0.555853	#N/A	#N/A	#N/A	#N/A	1.77449	#N/A	#N/A	#N/A	0.940093	#N/A	1.0586	2.12387	2.58287	1.81729	3.2517	#N/A	0.856785	#N/A	0.983202	1.08676	5.02243	4.00461	4.2523	5.1937	4.18832	5.25705	6.42281	5.06462	3.917	3.71937	3.3164	3.64731	3.35206	4.15123	2.23762	3.43956	5.24514	#N/A	#N/A	#N/A	#N/A	#N/A	#N/A	#N/A	#N/A	#N/A	0.829657	2.7864	3.09625	35	ENSG00000182310	SPACA6	protein_coding	sperm acrosome associated 6 [Source:HGNC Symbol;Acc:HGNC:27113]
#234091	#N/A	1.04815	#N/A	#N/A	#N/A	#N/A	#N/A	#N/A	#N/A	2.00435	#N/A	2.99796	#N/A	0.927744	#N/A	1.78871	1.5274	1.07225	1.68722	2.02391	1.28039	#N/A	1.72026	#N/A	#N/A	1.98959	#N/A	#N/A	3.32683	#N/A	#N/A	#N/A	#N/A	1.16193	10.3815	2.77215	6.0135	7.47361	4.91335	6.20806	7.46704	9.23393	7.48582	6.32143	6.78099	7.02756	7.52696	5.74594	2.35537	6.29553	6.20877	1.34422	#N/A	#N/A	#N/A	#N/A	#N/A	#N/A	#N/A	#N/A	2.80981	5.47539	4.29406	35	ENSG00000234091		lncRNA	novel transcript
PCDH7	#N/A	#N/A	3.09158	#N/A	0.124614	0.0773253	0.0504193	#N/A	0.251719	1.14523	0.132257	#N/A	#N/A	#N/A	#N/A	#N/A	#N/A	#N/A	#N/A	#N/A	#N/A	#N/A	#N/A	#N/A	#N/A	0.447912	1.58537	0.603103	0.794994	#N/A	#N/A	#N/A	#N/A	#N/A	2.14026	0.460317	1.44149	2.7892	2.3704	2.75651	2.83051	3.26617	2.43198	1.96582	1.43352	2.09858	0.883168	2.00648	#N/A	2.49821	2.99204	2.02529	0.82966	#N/A	1.2034	0.397686	#N/A	0.869538	0.496541	#N/A	#N/A	0.41698	0.391793	35	ENSG00000169851	PCDH7	protein_coding	protocadherin 7 [Source:HGNC Symbol;Acc:HGNC:8659]
SRPX	#N/A	#N/A	0.0895879	0.0380081	0.0322083	0.0530889	0.0174726	#N/A	0.0370663	0.284222	0.0344358	#N/A	#N/A	#N/A	#N/A	#N/A	#N/A	#N/A	#N/A	#N/A	#N/A	#N/A	#N/A	#N/A	#N/A	0.106857	0.191947	0.15634	0.177571	#N/A	0.516867	#N/A	0.180652	#N/A	0.247077	0.10393	0.256072	0.279879	0.278685	0.275539	0.326602	0.240191	0.298053	0.254026	0.242409	0.208744	0.272139	0.272748	0.189338	0.281915	0.284851	0.546527	0.212485	#N/A	#N/A	0.0953045	#N/A	#N/A	#N/A	#N/A	#N/A	0.159929	#N/A	35	ENSG00000101955	SRPX	protein_coding	sushi repeat containing protein X-linked [Source:HGNC Symbol;Acc:HGNC:11309]
ENPP2	#N/A	#N/A	#N/A	#N/A	#N/A	#N/A	0.539397	#N/A	#N/A	2.23517	#N/A	#N/A	#N/A	#N/A	1.37472	#N/A	1.07876	#N/A	#N/A	#N/A	#N/A	#N/A	#N/A	#N/A	#N/A	1.35688	#N/A	#N/A	2.46881	#N/A	3.08687	3.18556	2.85996	4.40722	7.92952	4.60767	8.98147	11.3951	6.44106	6.44556	8.82201	7.88586	8.24688	6.25796	7.17185	5.70609	6.35796	8.49136	#N/A	7.49114	6.98221	1.51236	2.37969	2.05239	1.05763	2.70636	#N/A	1.10866	#N/A	#N/A	2.27257	5.80706	2.92276	35	ENSG00000136960	ENPP2	protein_coding	ectonucleotide pyrophosphatase/phosphodiesterase 2 [Source:HGNC Symbol;Acc:HGNC:3357]
TNFAIP8	#N/A	#N/A	0.927178	#N/A	1.13537	1.26888	#N/A	#N/A	#N/A	1.8718	#N/A	#N/A	#N/A	2.18746	2.75668	1.91898	2.28274	2.46356	3.53651	1.56794	1.9262	1.90959	2.38021	1.71368	#N/A	#N/A	#N/A	#N/A	#N/A	#N/A	1.94708	#N/A	1.22726	2.29788	6.37335	5.89297	5.54695	6.80522	4.68234	5.56805	7.82862	6.55415	6.12995	6.36484	6.64985	6.0408	5.33896	6.5585	0.933885	5.0208	6.79676	#N/A	#N/A	#N/A	#N/A	#N/A	#N/A	#N/A	#N/A	#N/A	#N/A	#N/A	#N/A	35	ENSG00000145779	TNFAIP8	protein_coding	TNF alpha induced protein 8 [Source:HGNC Symbol;Acc:HGNC:17260]
DDX5	#N/A	#N/A	#N/A	#N/A	#N/A	#N/A	#N/A	#N/A	#N/A	0.662492	0.76671	0.881825	#N/A	#N/A	#N/A	#N/A	#N/A	#N/A	#N/A	0.515449	0.446321	#N/A	#N/A	0.714954	#N/A	0.641433	0.595878	0.516889	#N/A	0.806593	0.343528	#N/A	0.589455	0.541265	0.909068	0.924013	1.2028	0.868141	0.9924	0.827728	0.81149	1.17221	0.835357	0.939175	1.02389	1.18275	0.960278	0.993306	1.90308	0.996584	0.602176	#N/A	#N/A	#N/A	#N/A	0.583868	0.563115	#N/A	0.440511	0.714747	0.46473	#N/A	#N/A	35	ENSG00000108654	DDX5	protein_coding	DEAD-box helicase 5 [Source:HGNC Symbol;Acc:HGNC:2746]
CBL	#N/A	#N/A	#N/A	#N/A	#N/A	#N/A	#N/A	#N/A	#N/A	1.10455	#N/A	0.962723	#N/A	1.43201	1.15088	1.41747	1.3657	1.3461	2.17412	2.1448	2.2271	1.06718	1.61293	1.45816	#N/A	#N/A	#N/A	#N/A	#N/A	#N/A	1.46173	0.836059	1.43327	2.27396	2.02503	1.2504	2.20252	2.11477	2.24364	2.31118	2.12109	2.28254	2.01392	1.84697	1.97077	2.06872	1.85764	2.13279	2.45699	1.93359	2.32551	#N/A	#N/A	#N/A	#N/A	#N/A	#N/A	#N/A	#N/A	#N/A	0.703051	#N/A	#N/A	35	ENSG00000110395	CBL	protein_coding	Cbl proto-oncogene [Source:HGNC Symbol;Acc:HGNC:1541]
ZNF300	#N/A	#N/A	1.41995	0.142768	0.108726	#N/A	#N/A	#N/A	#N/A	1.33921	#N/A	#N/A	#N/A	#N/A	#N/A	#N/A	#N/A	0.642934	0.258135	#N/A	#N/A	#N/A	0.771076	0.142059	0.136842	0.178577	0.584234	0.297974	0.390317	#N/A	#N/A	#N/A	#N/A	#N/A	6.44527	#N/A	6.58697	7.08423	8.00193	7.30825	7.23375	3.83818	7.7204	0.680504	0.553979	0.539823	7.0706	7.68325	#N/A	7.68154	5.47257	1.44152	#N/A	#N/A	0.311822	0.218875	#N/A	0.203751	#N/A	#N/A	0.333678	0.211302	0.214766	35	ENSG00000145908	ZNF300	protein_coding	zinc finger protein 300 [Source:HGNC Symbol;Acc:HGNC:13091]
HS3ST1	#N/A	#N/A	3.63818	0.57612	0.466023	#N/A	#N/A	#N/A	#N/A	2.75085	#N/A	0.239469	#N/A	#N/A	#N/A	#N/A	1.10826	#N/A	#N/A	#N/A	#N/A	#N/A	#N/A	#N/A	#N/A	0.905405	1.65305	#N/A	#N/A	#N/A	5.41779	0.280428	4.03409	0.874062	7.62435	#N/A	6.08233	7.95554	6.28393	7.67634	7.44759	5.86985	7.70061	6.37599	7.33609	4.24687	7.22479	8.25572	1.26352	8.39057	7.55405	4.62606	#N/A	#N/A	0.693012	0.468929	#N/A	#N/A	0.352813	#N/A	0.893649	0.682812	0.509704	35	ENSG00000002587	HS3ST1	protein_coding	heparan sulfate-glucosamine 3-sulfotransferase 1 [Source:HGNC Symbol;Acc:HGNC:5194]
SLC27A3#143554	#N/A	#N/A	#N/A	#N/A	#N/A	#N/A	#N/A	#N/A	#N/A	1.91307	#N/A	#N/A	#N/A	1.86298	1.53064	1.88322	1.07628	3.76423	2.89985	#N/A	#N/A	1.01428	1.75717	1.00429	#N/A	#N/A	#N/A	#N/A	#N/A	#N/A	2.8562	0.826826	3.46306	3.14878	4.45542	1.73492	5.75145	5.53741	5.96661	6.23699	5.7812	4.47416	6.46114	5.00431	5.55626	3.87873	5.21261	5.4836	2.20692	5.87943	5.87316	1.40792	#N/A	0.8878	1.2051	#N/A	#N/A	#N/A	#N/A	#N/A	1.66177	#N/A	#N/A	35	ENSG00000143554	SLC27A3	protein_coding	solute carrier family 27 member 3 [Source:HGNC Symbol;Acc:HGNC:10997]
CRAMP1	#N/A	#N/A	#N/A	#N/A	#N/A	#N/A	#N/A	#N/A	#N/A	0.93859	#N/A	#N/A	#N/A	0.601838	#N/A	0.598	#N/A	#N/A	#N/A	#N/A	#N/A	#N/A	0.853856	#N/A	#N/A	1.07613	0.738556	1.24366	0.81049	#N/A	0.662568	#N/A	0.654346	1.41079	1.30198	2.32565	1.15069	1.18495	1.23805	1.25878	1.26696	1.47967	1.2899	1.43179	1.21461	1.76112	1.24558	1.26263	2.58388	1.32451	1.39666	0.573626	#N/A	1.13248	#N/A	#N/A	1.24957	0.827488	#N/A	1.90448	1.25407	1.50703	#N/A	35	ENSG00000007545	CRAMP1	protein_coding	cramped chromatin regulator homolog 1 [Source:HGNC Symbol;Acc:HGNC:14122]
CENPK	#N/A	#N/A	#N/A	0.414126	#N/A	#N/A	#N/A	#N/A	#N/A	2.13663	#N/A	#N/A	0.571285	2.43018	2.41827	1.83191	#N/A	1.54235	#N/A	0.473072	0.53148	0.679299	3.15173	0.372578	#N/A	0.585655	#N/A	#N/A	#N/A	#N/A	1.97201	#N/A	1.42364	#N/A	8.61173	0.542837	4.38171	4.67858	5.75294	4.4625	5.64251	5.0297	4.65979	5.15653	4.69653	4.03509	4.94488	5.21507	#N/A	4.72248	5.17182	1.92002	1.46384	0.693111	#N/A	#N/A	#N/A	#N/A	#N/A	#N/A	0.817686	#N/A	#N/A	35	ENSG00000123219	CENPK	protein_coding	centromere protein K [Source:HGNC Symbol;Acc:HGNC:29479]
RAMP2-AS1	#N/A	#N/A	#N/A	#N/A	#N/A	#N/A	#N/A	#N/A	#N/A	1.67548	#N/A	0.470176	#N/A	#N/A	#N/A	#N/A	#N/A	#N/A	#N/A	#N/A	#N/A	#N/A	#N/A	#N/A	#N/A	0.917492	4.90131	2.36395	2.3977	#N/A	2.77212	#N/A	2.54304	3.49014	5.21855	1.74203	6.22252	9.81308	6.37428	5.40795	6.95853	6.22879	6.71902	6.51136	5.0484	4.33171	5.15898	5.38444	3.75541	5.90829	6.86526	2.91065	2.93908	1.31616	2.03888	1.74781	#N/A	1.48796	#N/A	#N/A	2.07432	1.75466	0.863194	35	ENSG00000197291	RAMP2-AS1	lncRNA	RAMP2 antisense RNA 1 [Source:HGNC Symbol;Acc:HGNC:44358]
MYLK	#N/A	#N/A	1.30734	#N/A	2.4342	#N/A	#N/A	#N/A	#N/A	1.10157	#N/A	#N/A	#N/A	3.08863	2.11363	1.63238	#N/A	2.71582	2.63939	#N/A	4.00751	#N/A	1.92737	2.81306	#N/A	#N/A	#N/A	1.64496	2.58185	#N/A	0.979844	#N/A	1.0496	0.993203	4.64127	2.5412	4.50808	4.94815	4.1419	4.58404	6.00779	4.80095	5.34266	4.59705	4.66479	4.37449	4.70961	4.43611	1.28008	5.13578	4.47639	#N/A	#N/A	#N/A	#N/A	#N/A	#N/A	#N/A	#N/A	#N/A	#N/A	1.06379	1.71203	35	ENSG00000065534	MYLK	protein_coding	myosin light chain kinase [Source:HGNC Symbol;Acc:HGNC:7590]
#272180	#N/A	#N/A	#N/A	#N/A	#N/A	#N/A	#N/A	#N/A	#N/A	0.534715	#N/A	#N/A	#N/A	0.770915	0.246104	0.212433	0.124986	0.196068	0.142926	#N/A	#N/A	#N/A	0.285857	#N/A	0.104039	#N/A	0.207942	#N/A	0.180315	#N/A	0.50745	#N/A	0.17136	0.155367	0.290357	0.148993	0.675394	0.494356	2.33955	1.00612	5.72225	0.244133	4.06624	0.24543	0.238181	0.231348	2.85833	0.538329	#N/A	0.515801	0.37968	0.998471	0.156853	0.119656	0.165333	#N/A	#N/A	#N/A	#N/A	#N/A	0.127454	#N/A	#N/A	35	ENSG00000272180		lncRNA	novel transcript
GRPEL2	#N/A	#N/A	#N/A	#N/A	#N/A	#N/A	#N/A	#N/A	#N/A	0.926709	#N/A	#N/A	#N/A	2.0748	1.36463	1.31378	0.262792	0.716041	#N/A	0.222051	#N/A	0.216521	0.858364	#N/A	#N/A	#N/A	#N/A	#N/A	#N/A	#N/A	1.99951	#N/A	0.762994	0.483014	1.52293	0.289442	2.49827	1.83307	2.84014	2.31398	2.14003	1.31517	2.07999	1.98677	2.25343	1.17527	1.83534	2.0288	0.522975	2.21826	2.34905	1.29891	0.868873	0.320272	0.415311	#N/A	0.116834	0.28286	#N/A	#N/A	#N/A	#N/A	#N/A	35	ENSG00000164284	GRPEL2	protein_coding	GrpE like 2, mitochondrial [Source:HGNC Symbol;Acc:HGNC:21060]
ESYT1	#N/A	#N/A	#N/A	#N/A	#N/A	#N/A	#N/A	#N/A	#N/A	0.602112	#N/A	#N/A	#N/A	1.42209	1.44397	1.20188	#N/A	1.36481	1.63134	#N/A	#N/A	1.16457	0.772769	1.36747	#N/A	#N/A	1.09821	1.31461	1.28277	#N/A	0.825557	0.971239	1.31903	0.896446	0.79331	#N/A	1.16809	0.839935	0.87386	0.810561	0.800867	0.592653	0.709772	0.928504	0.735075	0.836539	0.749666	0.842618	1.33562	0.876335	#N/A	0.799966	#N/A	#N/A	#N/A	1.7423	#N/A	2.63731	#N/A	#N/A	#N/A	#N/A	1.07313	35	ENSG00000139641	ESYT1	protein_coding	extended synaptotagmin 1 [Source:HGNC Symbol;Acc:HGNC:29534]
CPNE5	#N/A	#N/A	#N/A	#N/A	#N/A	0.0565535	#N/A	#N/A	#N/A	0.289176	#N/A	#N/A	#N/A	0.416912	0.1776	0.194829	#N/A	0.202226	0.104467	0.105721	0.128882	#N/A	0.170495	0.0892848	0.0926746	#N/A	0.184395	#N/A	0.159397	#N/A	#N/A	#N/A	#N/A	#N/A	0.265477	0.133052	0.655216	1.80586	0.693817	0.885338	3.76809	0.208537	2.44265	0.41544	0.269233	0.15515	2.09859	1.18713	0.155377	1.62757	1.45472	0.645859	0.143516	#N/A	0.130349	#N/A	#N/A	#N/A	#N/A	#N/A	0.0954491	#N/A	#N/A	35	ENSG00000124772	CPNE5	protein_coding	copine 5 [Source:HGNC Symbol;Acc:HGNC:2318]
CWF19L1	#N/A	#N/A	#N/A	0.583987	#N/A	1.03342	#N/A	#N/A	#N/A	#N/A	#N/A	#N/A	0.750349	0.604824	0.752335	0.728095	#N/A	#N/A	1.75383	1.1953	#N/A	#N/A	0.728686	#N/A	#N/A	#N/A	1.11394	#N/A	#N/A	#N/A	#N/A	#N/A	#N/A	#N/A	0.5769	#N/A	#N/A	0.455928	0.41427	0.515605	0.466188	0.752609	#N/A	0.538161	0.523569	0.708155	0.43832	0.654818	1.23315	0.433674	0.60551	0.701269	0.665854	0.729441	1.048	1.48812	1.58414	1.07246	#N/A	1.72664	0.86154	0.976956	1.33379	35	ENSG00000095485	CWF19L1	protein_coding	CWF19 like cell cycle control factor 1 [Source:HGNC Symbol;Acc:HGNC:25613]
CDYL	#N/A	#N/A	#N/A	#N/A	#N/A	#N/A	#N/A	#N/A	#N/A	#N/A	#N/A	#N/A	0.459449	0.52113	0.493158	0.834217	0.964579	0.844368	1.11872	1.13511	1.05312	0.886488	0.570385	1.62815	#N/A	0.798333	#N/A	#N/A	#N/A	#N/A	0.676728	#N/A	0.669911	0.636199	0.412682	#N/A	#N/A	#N/A	0.38387	0.327581	#N/A	0.581237	0.385788	0.427852	0.528415	#N/A	0.320258	0.394518	1.15504	0.433604	0.420695	0.656811	0.682005	0.597136	1.15545	0.585637	#N/A	#N/A	#N/A	1.06865	0.642813	#N/A	#N/A	35	ENSG00000153046	CDYL	protein_coding	chromodomain Y like [Source:HGNC Symbol;Acc:HGNC:1811]
LINC01060#249378	#N/A	#N/A	#N/A	#N/A	#N/A	#N/A	#N/A	#N/A	#N/A	#N/A	#N/A	#N/A	#N/A	0.678075	0.31917	0.199097	#N/A	0.150784	0.116568	#N/A	#N/A	0.121084	0.312369	0.0662932	#N/A	0.101179	0.144398	0.132089	0.152466	#N/A	0.360409	#N/A	0.174579	0.114056	0.595644	#N/A	#N/A	0.998486	0.929298	1.36721	#N/A	0.211184	2.53593	#N/A	0.205435	0.151833	2.73153	0.914999	0.11115	1.06626	1.26744	1.06081	#N/A	0.0966725	#N/A	0.0703604	#N/A	0.0942543	#N/A	0.0453206	#N/A	0.0669105	0.0860575	35	ENSG00000249378	LINC01060	lncRNA	long intergenic non-protein coding RNA 1060 [Source:HGNC Symbol;Acc:HGNC:49081]
TMC7	#N/A	#N/A	#N/A	#N/A	#N/A	#N/A	#N/A	#N/A	#N/A	#N/A	#N/A	#N/A	#N/A	5.3126	2.088	2.33284	#N/A	1.05267	0.363188	0.358792	0.417971	0.543227	2.15376	#N/A	#N/A	#N/A	0.902895	0.622158	0.551234	#N/A	2.25026	#N/A	1.65595	0.69881	3.04431	0.25099	2.42113	3.44758	2.66979	3.33218	3.64901	3.67527	3.01975	2.65996	3.12904	1.59779	2.59343	3.08469	0.740408	2.58089	3.33778	1.81417	#N/A	#N/A	#N/A	0.45721	#N/A	#N/A	#N/A	#N/A	#N/A	0.501213	#N/A	35	ENSG00000170537	TMC7	protein_coding	transmembrane channel like 7 [Source:HGNC Symbol;Acc:HGNC:23000]
SLFN11	3.42621	1.25646	#N/A	#N/A	#N/A	#N/A	#N/A	#N/A	#N/A	1.51558	#N/A	1.13439	#N/A	#N/A	#N/A	#N/A	#N/A	#N/A	#N/A	#N/A	#N/A	#N/A	0.795007	#N/A	#N/A	1.07125	#N/A	#N/A	#N/A	1.6508	2.25427	1.11303	2.47853	4.34279	10.8665	5.88808	8.93913	11.2896	7.01366	8.07346	14.3173	9.51476	9.61778	6.92425	7.15918	7.64417	8.18767	11.4924	1.97265	7.16455	9.37813	1.03767	1.3741	#N/A	#N/A	#N/A	#N/A	0.921938	#N/A	1.65465	2.39964	0.963216	#N/A	34	ENSG00000172716	SLFN11	protein_coding	schlafen family member 11 [Source:HGNC Symbol;Acc:HGNC:26633]
ABCC4	2.13348	#N/A	0.66017	#N/A	1.1039	1.22602	#N/A	#N/A	1.21506	#N/A	#N/A	0.911806	1.02435	4.17091	2.36623	2.49842	2.12023	3.72061	3.15779	3.60929	2.48692	3.174	0.939113	2.98811	2.54415	#N/A	0.692982	0.761485	0.630757	#N/A	0.478242	#N/A	0.557191	#N/A	#N/A	#N/A	#N/A	#N/A	#N/A	#N/A	#N/A	#N/A	#N/A	#N/A	#N/A	#N/A	#N/A	#N/A	#N/A	#N/A	#N/A	4.54466	2.60084	1.92855	3.5608	3.22655	2.30693	3.93522	1.16296	3.24811	1.21494	#N/A	#N/A	34	ENSG00000125257	ABCC4	protein_coding	ATP binding cassette subfamily C member 4 [Source:HGNC Symbol;Acc:HGNC:55]
LYN	3.14602	#N/A	#N/A	#N/A	#N/A	#N/A	#N/A	#N/A	#N/A	1.49933	#N/A	#N/A	#N/A	1.64952	1.28314	1.94185	1.92885	2.48851	1.29472	1.59406	2.36907	2.01406	1.69909	2.05609	#N/A	#N/A	#N/A	#N/A	#N/A	#N/A	2.14312	#N/A	1.56964	1.98741	5.76959	5.82057	5.4494	8.15286	4.89518	6.599	8.99845	7.81269	6.64308	4.92646	5.4468	5.4475	6.19139	6.56927	1.53322	5.05929	6.66793	#N/A	0.889458	#N/A	#N/A	#N/A	#N/A	#N/A	#N/A	#N/A	#N/A	#N/A	#N/A	34	ENSG00000254087	LYN	protein_coding	LYN proto-oncogene, Src family tyrosine kinase [Source:HGNC Symbol;Acc:HGNC:6735]
LPAR6	2.18565	#N/A	#N/A	#N/A	#N/A	#N/A	#N/A	#N/A	#N/A	0.489273	#N/A	#N/A	#N/A	0.930972	1.24402	0.99606	#N/A	1.0946	1.32846	2.24575	1.43309	0.89913	1.24426	1.60043	#N/A	#N/A	#N/A	#N/A	#N/A	#N/A	#N/A	#N/A	#N/A	1.1187	1.35517	1.34176	1.87379	1.26215	1.23172	1.43033	1.30792	1.59268	1.05348	1.26066	1.21265	1.60328	1.04816	1.06467	1.69604	1.02746	1.38443	#N/A	1.0875	0.974186	#N/A	1.0731	#N/A	#N/A	#N/A	#N/A	0.782649	#N/A	#N/A	34	ENSG00000139679	LPAR6	protein_coding	lysophosphatidic acid receptor 6 [Source:HGNC Symbol;Acc:HGNC:15520]
CLIC1#213719	2.90775	2.26459	#N/A	#N/A	#N/A	#N/A	#N/A	#N/A	#N/A	3.20943	#N/A	0.901115	#N/A	0.86914	#N/A	1.21419	1.02818	#N/A	1.60015	#N/A	#N/A	#N/A	1.24243	1.25735	#N/A	3.74623	1.40161	#N/A	#N/A	#N/A	1.56391	#N/A	1.92723	3.44446	11.0012	4.75115	11.0809	11.3936	9.3326	11.2738	14.4136	9.86169	13.7821	9.94894	9.29811	7.70787	12.0354	11.4143	3.34433	11.3749	11.6962	#N/A	#N/A	#N/A	#N/A	#N/A	#N/A	#N/A	#N/A	#N/A	0.863388	1.14888	#N/A	34	ENSG00000213719	CLIC1	protein_coding	chloride intracellular channel 1 [Source:HGNC Symbol;Acc:HGNC:2062]
PHACTR1	1.91178	#N/A	#N/A	#N/A	#N/A	#N/A	#N/A	#N/A	#N/A	0.913829	#N/A	#N/A	#N/A	#N/A	0.647803	#N/A	0.925395	#N/A	#N/A	#N/A	#N/A	#N/A	#N/A	#N/A	#N/A	0.905325	#N/A	#N/A	#N/A	1.44523	1.56432	#N/A	1.28912	1.99143	2.28289	2.46458	2.55411	2.59995	2.50926	2.77568	2.46422	2.05498	2.39941	2.38082	2.40363	2.68318	2.31182	2.36918	1.62534	2.32438	2.98322	1.60283	#N/A	1.58779	1.75642	1.35294	#N/A	0.907567	#N/A	#N/A	1.48525	3.14418	1.4046	34	ENSG00000112137	PHACTR1	protein_coding	phosphatase and actin regulator 1 [Source:HGNC Symbol;Acc:HGNC:20990]
DCHS1	1.17163	#N/A	#N/A	#N/A	#N/A	#N/A	#N/A	#N/A	#N/A	2.30081	#N/A	#N/A	#N/A	#N/A	#N/A	#N/A	1.63384	#N/A	#N/A	#N/A	#N/A	#N/A	#N/A	#N/A	#N/A	0.575273	#N/A	1.19353	1.14156	#N/A	0.976229	#N/A	1.2256	#N/A	9.73303	0.963616	7.91029	7.88009	6.65034	7.85688	9.1807	8.01525	10.4057	8.67427	7.75752	5.44817	10.7467	10.2616	1.72001	7.43629	7.6056	3.05774	2.22214	1.17624	1.58558	1.04805	#N/A	1.20353	#N/A	#N/A	1.44771	1.02823	0.597967	34	ENSG00000166341	DCHS1	protein_coding	dachsous cadherin-related 1 [Source:HGNC Symbol;Acc:HGNC:13681]
RGL2#237441	2.28771	#N/A	#N/A	#N/A	#N/A	#N/A	#N/A	#N/A	#N/A	0.997684	#N/A	#N/A	#N/A	1.44388	1.2306	1.11701	0.931582	1.77116	#N/A	1.72361	1.71746	#N/A	1.08256	1.35432	#N/A	#N/A	#N/A	#N/A	#N/A	#N/A	0.87545	1.02175	1.08734	0.918483	2.45269	#N/A	2.43765	2.33836	2.37316	2.21108	2.36559	2.22705	2.43495	2.39779	2.49742	2.70199	2.33483	2.40138	2.75408	2.42058	2.65051	#N/A	#N/A	#N/A	#N/A	#N/A	#N/A	#N/A	#N/A	2.98341	1.07198	1.21851	#N/A	34	ENSG00000237441	RGL2	protein_coding	ral guanine nucleotide dissociation stimulator like 2 [Source:HGNC Symbol;Acc:HGNC:9769]
LRRC8A	2.30515	#N/A	#N/A	#N/A	#N/A	#N/A	#N/A	#N/A	#N/A	0.863634	#N/A	#N/A	#N/A	0.823786	1.1214	0.782049	1.15278	0.866578	#N/A	#N/A	#N/A	1.63577	0.975257	1.25334	#N/A	1.89048	2.36952	2.41449	2.84255	#N/A	#N/A	#N/A	#N/A	#N/A	2.12717	#N/A	1.73376	1.90918	2.06964	2.16702	1.90188	1.4844	1.71257	1.56998	1.70536	1.86069	1.72868	1.90346	2.48388	1.74634	1.81135	0.974323	1.15146	1.00344	#N/A	#N/A	#N/A	#N/A	#N/A	#N/A	0.760575	#N/A	#N/A	34	ENSG00000136802	LRRC8A	protein_coding	leucine rich repeat containing 8 VRAC subunit A [Source:HGNC Symbol;Acc:HGNC:19027]
SNX25	1.6169	#N/A	#N/A	#N/A	#N/A	#N/A	#N/A	#N/A	#N/A	#N/A	#N/A	#N/A	#N/A	1.5187	0.984066	1.16311	#N/A	1.39651	2.77427	1.56905	1.58706	1.24986	0.799379	2.15335	0.803144	1.02469	0.905636	0.97175	2.4369	#N/A	1.07421	#N/A	1.1995	0.752061	0.674998	#N/A	#N/A	0.523537	0.489664	0.488481	0.481754	1.04164	0.458974	0.42135	0.482208	0.739822	0.43568	0.612498	#N/A	0.490711	0.402597	#N/A	#N/A	#N/A	#N/A	#N/A	#N/A	#N/A	#N/A	#N/A	#N/A	1.03774	#N/A	34	ENSG00000109762	SNX25	protein_coding	sorting nexin 25 [Source:HGNC Symbol;Acc:HGNC:21883]
PITPNM2	1.83617	1.6386	#N/A	#N/A	#N/A	#N/A	#N/A	#N/A	#N/A	#N/A	#N/A	#N/A	#N/A	0.968597	#N/A	0.878288	#N/A	1.0816	0.837504	1.95891	#N/A	1.42072	0.801451	#N/A	#N/A	1.20413	2.47119	2.2481	2.86904	1.62233	0.635142	#N/A	#N/A	#N/A	0.881173	#N/A	0.981979	1.37698	1.16533	1.10209	1.00394	#N/A	1.40768	1.24198	1.21704	1.23759	1.21971	1.37935	1.4208	1.61454	0.836819	0.727812	#N/A	1.02198	#N/A	1.42758	#N/A	#N/A	#N/A	#N/A	0.696374	#N/A	#N/A	34	ENSG00000090975	PITPNM2	protein_coding	phosphatidylinositol transfer protein membrane associated 2 [Source:HGNC Symbol;Acc:HGNC:21044]
A4GALT	1.97073	2.14958	#N/A	#N/A	#N/A	#N/A	#N/A	#N/A	#N/A	1.41693	#N/A	#N/A	#N/A	#N/A	#N/A	#N/A	#N/A	#N/A	#N/A	#N/A	#N/A	#N/A	0.83575	#N/A	#N/A	2.05773	4.57793	3.58956	4.99749	2.34477	2.72999	1.62268	2.70804	2.03354	2.90677	1.24695	2.70602	2.81662	2.02825	3.05082	3.58598	3.47493	2.03039	1.8588	2.17788	2.6423	1.82862	2.60583	2.14785	1.97492	3.01506	0.976926	#N/A	#N/A	#N/A	#N/A	#N/A	#N/A	#N/A	#N/A	1.19774	4.79345	5.4785	34	ENSG00000128274	A4GALT	protein_coding	alpha 1,4-galactosyltransferase (P blood group) [Source:HGNC Symbol;Acc:HGNC:18149]
TMEM109	0.159866	#N/A	#N/A	#N/A	#N/A	#N/A	#N/A	#N/A	#N/A	1.46029	#N/A	#N/A	#N/A	2.66893	0.960116	0.968717	0.313263	0.780078	0.269289	#N/A	0.250138	#N/A	0.80405	#N/A	#N/A	#N/A	0.554999	0.249782	#N/A	#N/A	1.13283	#N/A	0.79195	0.358625	3.74908	0.155079	4.74349	3.48694	2.97015	2.99887	4.70066	1.08523	4.21285	3.08362	2.398	0.640112	4.11354	3.79763	0.283253	3.47492	4.09187	#N/A	#N/A	#N/A	#N/A	0.183262	#N/A	#N/A	#N/A	#N/A	#N/A	0.288797	#N/A	34	ENSG00000110108	TMEM109	protein_coding	transmembrane protein 109 [Source:HGNC Symbol;Acc:HGNC:28771]
RPS27A	0.0642605	#N/A	0.0290663	#N/A	#N/A	#N/A	#N/A	#N/A	#N/A	0.0965137	#N/A	0.0235369	#N/A	0.0584778	0.105606	0.110987	#N/A	0.100048	0.0620366	#N/A	0.0409351	0.053687	0.0961644	#N/A	#N/A	0.0501725	0.102057	#N/A	0.0889134	#N/A	#N/A	#N/A	#N/A	#N/A	0.139248	#N/A	0.117716	0.145544	0.0896384	0.0739885	0.152646	0.125053	0.154398	0.116248	0.123522	0.105317	0.149179	0.141091	0.0927672	0.141799	0.126534	0.0344664	0.0715331	#N/A	#N/A	#N/A	#N/A	#N/A	#N/A	0.0211293	#N/A	#N/A	#N/A	34	ENSG00000143947	RPS27A	protein_coding	ribosomal protein S27a [Source:HGNC Symbol;Acc:HGNC:10417]
APOL1	0.898195	#N/A	#N/A	#N/A	#N/A	#N/A	#N/A	#N/A	#N/A	1.86041	#N/A	#N/A	#N/A	0.836262	1.26417	1.88603	0.906496	#N/A	#N/A	#N/A	#N/A	#N/A	1.70241	#N/A	#N/A	0.632652	#N/A	1.08769	1.34044	#N/A	3.65007	0.408998	1.64708	1.47451	9.14448	0.765414	9.22788	9.70833	6.21725	7.53115	12.7987	7.38557	12.167	7.92636	7.24942	5.12059	10.1642	7.89801	1.46981	9.78604	9.97879	1.83764	2.36745	#N/A	1.2369	#N/A	#N/A	#N/A	#N/A	#N/A	#N/A	#N/A	#N/A	34	ENSG00000100342	APOL1	protein_coding	apolipoprotein L1 [Source:HGNC Symbol;Acc:HGNC:618]
RNF152	1.49153	#N/A	#N/A	#N/A	#N/A	#N/A	#N/A	#N/A	#N/A	#N/A	#N/A	#N/A	#N/A	1.92259	1.88759	#N/A	#N/A	1.49931	1.33776	1.50152	2.55195	#N/A	0.981894	#N/A	#N/A	1.36994	2.55385	1.6996	2.69595	#N/A	1.7863	#N/A	1.36883	1.55436	5.76988	5.27391	5.19894	7.54049	5.77898	5.60067	7.57219	6.07624	6.07973	5.42063	4.51499	3.86223	4.34195	5.36007	0.905629	4.85573	6.02216	#N/A	#N/A	#N/A	#N/A	#N/A	#N/A	#N/A	#N/A	#N/A	#N/A	2.98034	1.5091	34	ENSG00000176641	RNF152	protein_coding	ring finger protein 152 [Source:HGNC Symbol;Acc:HGNC:26811]
CNOT6L	1.17612	1.1554	#N/A	#N/A	#N/A	#N/A	#N/A	#N/A	#N/A	#N/A	#N/A	#N/A	#N/A	0.699603	0.840972	0.892291	0.812147	#N/A	0.771101	1.22824	0.943078	1.09189	#N/A	#N/A	0.705582	#N/A	0.554294	#N/A	#N/A	#N/A	0.965454	0.712039	0.992361	0.777512	0.618584	#N/A	0.359899	0.546316	0.347229	0.558283	0.528339	0.563968	0.298482	0.370858	0.425641	0.648554	0.301053	0.451223	#N/A	#N/A	0.471535	0.326094	0.425519	#N/A	#N/A	#N/A	1.44984	0.963085	#N/A	#N/A	#N/A	#N/A	#N/A	34	ENSG00000138767	CNOT6L	protein_coding	CCR4-NOT transcription complex subunit 6 like [Source:HGNC Symbol;Acc:HGNC:18042]
SLC15A3	0.212557	#N/A	#N/A	#N/A	#N/A	#N/A	#N/A	#N/A	#N/A	1.34376	#N/A	0.133959	#N/A	1.04918	0.945088	0.958929	0.40979	#N/A	0.406753	#N/A	#N/A	#N/A	0.998805	#N/A	#N/A	#N/A	#N/A	#N/A	#N/A	#N/A	2.5211	#N/A	1.18133	#N/A	0.470081	#N/A	7.55723	0.475409	7.07851	0.483888	10.21	0.761989	8.46361	5.39122	0.78726	0.495444	6.84497	8.1104	0.293864	7.68733	7.90494	1.47602	0.91502	0.374524	#N/A	#N/A	#N/A	#N/A	#N/A	0.153664	0.409097	0.290657	0.255805	34	ENSG00000110446	SLC15A3	protein_coding	solute carrier family 15 member 3 [Source:HGNC Symbol;Acc:HGNC:18068]
OAS3	0.480497	#N/A	#N/A	#N/A	#N/A	#N/A	#N/A	#N/A	#N/A	1.03357	#N/A	#N/A	#N/A	3.30936	1.63825	2.03343	0.628856	1.60258	0.462955	#N/A	0.463483	#N/A	2.11397	#N/A	#N/A	0.461801	#N/A	#N/A	#N/A	#N/A	1.88621	#N/A	2.28447	0.919037	7.90292	#N/A	6.08433	8.35422	5.99177	6.13902	8.70862	5.70145	7.24091	7.93033	7.10763	1.07902	6.38231	7.82793	0.521609	6.14659	8.35825	2.11247	1.65319	#N/A	#N/A	#N/A	#N/A	0.594619	#N/A	#N/A	0.994756	#N/A	#N/A	34	ENSG00000111331	OAS3	protein_coding	2'-5'-oligoadenylate synthetase 3 [Source:HGNC Symbol;Acc:HGNC:8088]
SINHCAF#139146	1.64843	#N/A	#N/A	#N/A	#N/A	#N/A	#N/A	#N/A	#N/A	1.83992	#N/A	1.15586	#N/A	2.14542	1.67249	2.13584	1.4549	1.5801	2.19041	2.02757	1.21243	1.93032	2.32003	0.972541	1.21057	#N/A	#N/A	#N/A	#N/A	#N/A	#N/A	#N/A	#N/A	#N/A	6.70526	4.45718	5.65222	8.18582	5.90098	6.12374	6.82383	5.54561	6.1389	5.43807	7.30105	5.37704	4.97456	7.0497	1.30057	5.31608	6.31607	#N/A	0.673422	#N/A	#N/A	#N/A	#N/A	#N/A	#N/A	#N/A	1.21698	#N/A	#N/A	34	ENSG00000139146	SINHCAF	protein_coding	SIN3-HDAC complex associated factor [Source:HGNC Symbol;Acc:HGNC:30702]
OVCH1	0.997376	#N/A	#N/A	#N/A	#N/A	#N/A	#N/A	#N/A	#N/A	1.08011	#N/A	0.329266	#N/A	#N/A	0.735176	1.7345	1.24434	#N/A	#N/A	#N/A	0.899818	#N/A	0.852153	#N/A	#N/A	#N/A	2.1278	1.30111	1.41924	#N/A	1.33255	0.395052	1.10102	1.56988	2.78808	0.827488	2.54936	2.63541	3.30581	3.0842	2.71014	2.32736	3.14949	2.74076	3.73075	4.20323	3.00031	3.42694	#N/A	3.61045	2.61045	#N/A	#N/A	#N/A	1.13096	#N/A	#N/A	#N/A	0.605768	#N/A	0.789464	#N/A	#N/A	34	ENSG00000187950	OVCH1	protein_coding	ovochymase 1 [Source:HGNC Symbol;Acc:HGNC:23080]
NBL1	1.53616	1.19984	#N/A	#N/A	#N/A	#N/A	#N/A	#N/A	#N/A	2.08783	#N/A	#N/A	#N/A	0.929983	#N/A	#N/A	#N/A	1.17986	1.10103	#N/A	#N/A	#N/A	1.69122	#N/A	#N/A	5.1664	1.86862	2.68501	2.74648	1.47921	2.26242	#N/A	2.95515	2.91604	7.45804	5.35649	7.88821	9.10069	6.77487	7.85769	10.64	10.0257	13.6953	9.79746	9.20685	7.64738	7.85683	9.03901	1.74817	8.19945	8.56107	#N/A	#N/A	#N/A	#N/A	#N/A	#N/A	#N/A	#N/A	#N/A	#N/A	4.33796	3.10792	34	ENSG00000158747	NBL1	protein_coding	NBL1, DAN family BMP antagonist [Source:HGNC Symbol;Acc:HGNC:7650]
MIR3659HG	0.10512	#N/A	0.0915827	0.0283946	0.0376149	#N/A	#N/A	#N/A	#N/A	0.137719	#N/A	0.00915066	#N/A	0.268832	0.132372	#N/A	#N/A	#N/A	#N/A	#N/A	#N/A	0.121393	#N/A	#N/A	0.0797353	0.0834137	0.171686	0.133912	#N/A	#N/A	0.360823	#N/A	0.0809895	#N/A	1.04975	0.0970226	0.724059	0.637052	1.16754	1.2535	2.71284	#N/A	2.38519	0.175628	0.148793	0.123767	1.94238	2.1147	#N/A	1.315	0.201825	0.778862	#N/A	#N/A	0.130264	#N/A	#N/A	0.116318	#N/A	#N/A	0.103864	#N/A	#N/A	34	ENSG00000224592	MIR3659HG	lncRNA	MIR3659 host gene [Source:HGNC Symbol;Acc:HGNC:54306]
#267476	1.17492	#N/A	#N/A	#N/A	#N/A	0.884648	#N/A	#N/A	0.738789	#N/A	0.910606	1.25576	0.915905	1.31775	1.73301	1.63231	1.63904	1.56105	1.73121	2.24979	1.56411	1.27483	1.01066	2.16083	1.33188	#N/A	1.09302	1.17689	0.8549	#N/A	1.2771	#N/A	1.5472	1.54585	#N/A	#N/A	#N/A	#N/A	#N/A	#N/A	#N/A	#N/A	#N/A	#N/A	#N/A	#N/A	#N/A	#N/A	#N/A	#N/A	#N/A	1.90469	2.0737	2.32422	2.36659	3.38504	2.67275	2.3182	1.98101	1.65606	0.914948	#N/A	#N/A	34	ENSG00000267476		lncRNA	novel transcript, antisense to MALT1
ARRDC1	1.23424	#N/A	#N/A	#N/A	#N/A	#N/A	#N/A	#N/A	#N/A	0.857952	#N/A	0.778849	#N/A	1.49151	#N/A	1.36174	#N/A	1.53209	1.55813	#N/A	#N/A	#N/A	1.26814	1.24895	1.3872	#N/A	#N/A	#N/A	#N/A	#N/A	1.44585	#N/A	2.29769	0.993298	1.61493	#N/A	1.92173	1.47497	1.53992	1.35575	1.43142	1.84942	1.46424	1.52523	1.565	1.64293	1.57102	1.51265	1.0624	1.56498	1.65025	1.11823	1.2532	1.23645	#N/A	2.01098	#N/A	#N/A	#N/A	#N/A	1.58329	#N/A	#N/A	34	ENSG00000197070	ARRDC1	protein_coding	arrestin domain containing 1 [Source:HGNC Symbol;Acc:HGNC:28633]
VWA1	0.701401	#N/A	#N/A	#N/A	#N/A	#N/A	#N/A	#N/A	#N/A	2.32685	#N/A	#N/A	#N/A	#N/A	1.72013	#N/A	0.823772	#N/A	#N/A	#N/A	0.604591	#N/A	1.10247	#N/A	#N/A	0.489842	1.10521	0.93198	0.575819	#N/A	#N/A	#N/A	#N/A	#N/A	7.71665	0.566887	7.908	8.89768	6.35643	7.98057	8.64346	5.38919	11.7439	8.14635	7.26703	4.16173	8.88295	7.48431	0.837016	8.48345	6.66783	1.31491	1.63688	#N/A	#N/A	0.702735	0.216476	#N/A	#N/A	0.217746	1.12436	0.837394	#N/A	34	ENSG00000179403	VWA1	protein_coding	von Willebrand factor A domain containing 1 [Source:HGNC Symbol;Acc:HGNC:30910]
TES	1.18292	#N/A	#N/A	#N/A	#N/A	#N/A	#N/A	#N/A	#N/A	2.28527	#N/A	#N/A	#N/A	2.04753	#N/A	1.99075	1.37524	2.40911	2.11535	#N/A	1.71509	1.49222	1.98856	1.78424	#N/A	#N/A	1.16273	#N/A	#N/A	2.07552	3.21618	1.38514	4.0229	3.4794	11.0773	5.42513	8.13036	11.5401	8.11993	7.37682	11.2	9.89855	10.1574	7.92627	6.02698	7.92177	7.96859	11.7168	2.27674	7.90845	9.6108	#N/A	#N/A	#N/A	#N/A	#N/A	#N/A	#N/A	#N/A	#N/A	#N/A	#N/A	#N/A	34	ENSG00000135269	TES	protein_coding	testin LIM domain protein [Source:HGNC Symbol;Acc:HGNC:14620]
BAALC	0.557972	#N/A	#N/A	#N/A	#N/A	#N/A	#N/A	#N/A	#N/A	#N/A	#N/A	#N/A	#N/A	3.96658	3.45989	3.79297	0.497703	1.71888	0.74667	#N/A	#N/A	#N/A	2.07437	#N/A	#N/A	0.488429	1.61307	0.780655	0.800078	#N/A	3.30153	#N/A	1.47964	0.936277	5.79234	0.507253	4.35351	6.03185	4.11027	3.84281	6.30583	4.49368	6.04019	6.34247	5.66423	3.80548	6.05003	6.76871	#N/A	5.11696	4.41363	2.6955	#N/A	#N/A	#N/A	#N/A	#N/A	#N/A	#N/A	#N/A	1.13464	0.5237	#N/A	34	ENSG00000164929	BAALC	protein_coding	BAALC binder of MAP3K1 and KLF4 [Source:HGNC Symbol;Acc:HGNC:14333]
MED13L	0.538118	1.10714	#N/A	0.418782	#N/A	0.381444	0.440532	#N/A	#N/A	#N/A	#N/A	#N/A	0.363217	0.412036	0.404362	0.288137	0.773331	0.52136	0.505484	0.659969	0.63236	0.727324	0.315757	0.971358	0.386661	#N/A	#N/A	#N/A	#N/A	1.13832	0.648701	0.566261	0.700463	0.512822	#N/A	#N/A	#N/A	#N/A	#N/A	#N/A	#N/A	#N/A	#N/A	#N/A	#N/A	#N/A	#N/A	#N/A	0.839675	#N/A	#N/A	0.373702	#N/A	#N/A	0.914888	0.728375	1.24963	1.0611	0.38631	0.582192	0.457326	0.968427	1.22727	34	ENSG00000123066	MED13L	protein_coding	mediator complex subunit 13L [Source:HGNC Symbol;Acc:HGNC:22962]
GON4L	0.762224	#N/A	#N/A	#N/A	#N/A	#N/A	#N/A	#N/A	#N/A	0.492397	0.821232	0.649124	#N/A	#N/A	#N/A	0.387398	0.613225	#N/A	#N/A	1.03739	#N/A	#N/A	#N/A	0.918012	#N/A	#N/A	0.505554	#N/A	0.583922	#N/A	#N/A	#N/A	#N/A	0.514366	0.5801	#N/A	0.438161	0.503363	0.352372	0.451821	0.483726	0.690231	0.397536	0.478633	0.565662	0.724581	0.522662	0.611068	1.13291	0.467157	0.446186	#N/A	0.421127	0.596159	#N/A	0.588634	1.2798	0.580556	#N/A	0.996549	0.484081	#N/A	#N/A	34	ENSG00000116580	GON4L	protein_coding	gon-4 like [Source:HGNC Symbol;Acc:HGNC:25973]
#285835	0.11715	#N/A	0.109083	0.0353236	0.0348524	0.0530699	#N/A	#N/A	#N/A	#N/A	#N/A	#N/A	#N/A	0.443451	#N/A	0.152284	#N/A	0.138323	0.125135	#N/A	#N/A	0.12866	#N/A	#N/A	0.0868087	#N/A	0.135517	0.147236	0.139028	#N/A	0.23083	#N/A	0.130071	0.13054	0.768546	0.0785593	0.636664	0.699662	0.969725	0.970059	1.69759	0.546156	1.21119	#N/A	#N/A	0.160792	0.721954	0.829758	#N/A	0.853557	#N/A	0.269919	0.140704	#N/A	0.140853	#N/A	#N/A	#N/A	0.0589512	#N/A	#N/A	#N/A	#N/A	34	ENSG00000285835		lncRNA	novel transcript
PDIA6	0.956613	#N/A	#N/A	#N/A	#N/A	#N/A	#N/A	#N/A	#N/A	1.38946	#N/A	#N/A	#N/A	0.856619	#N/A	0.860379	#N/A	0.842212	#N/A	#N/A	1.42026	1.3217	0.902131	#N/A	#N/A	0.984767	#N/A	#N/A	#N/A	#N/A	0.906283	#N/A	1.0322	1.38373	4.61486	3.61123	4.38969	3.67496	4.3047	3.80079	4.09608	3.67007	3.94335	3.67258	3.52118	2.68026	3.3321	3.79108	2.3673	3.95375	3.77056	0.689827	0.855842	0.770054	#N/A	#N/A	#N/A	1.44087	#N/A	#N/A	0.907435	#N/A	#N/A	34	ENSG00000143870	PDIA6	protein_coding	protein disulfide isomerase family A member 6 [Source:HGNC Symbol;Acc:HGNC:30168]
FAM20A	1.10611	#N/A	2.09682	#N/A	1.9148	1.66623	2.02197	#N/A	1.64837	1.07212	0.704209	1.41078	#N/A	#N/A	#N/A	#N/A	#N/A	#N/A	#N/A	#N/A	#N/A	#N/A	#N/A	#N/A	#N/A	#N/A	#N/A	#N/A	#N/A	#N/A	#N/A	#N/A	#N/A	#N/A	2.4567	1.37103	2.76278	2.51663	2.96203	2.99732	2.68848	3.09132	2.33776	1.96465	2.52045	2.47602	2.16959	2.57042	#N/A	2.45762	2.80702	2.21385	0.926323	1.78231	1.8474	1.37592	#N/A	1.30546	#N/A	#N/A	1.88286	2.90081	1.42008	34	ENSG00000108950	FAM20A	protein_coding	FAM20A golgi associated secretory pathway pseudokinase [Source:HGNC Symbol;Acc:HGNC:23015]
#268157	0.490778	#N/A	#N/A	#N/A	#N/A	#N/A	#N/A	#N/A	#N/A	1.36463	0.0752644	0.143128	#N/A	1.21046	1.51921	1.34887	#N/A	#N/A	#N/A	#N/A	#N/A	#N/A	2.07409	#N/A	#N/A	0.267648	0.704257	0.410206	0.404099	#N/A	1.71858	#N/A	1.16489	0.508707	4.94586	0.324598	5.29764	5.4809	4.23045	4.01305	4.31527	2.23357	4.7272	5.02217	4.81262	1.0634	3.06306	4.98099	0.407175	4.92725	3.86672	#N/A	#N/A	#N/A	#N/A	#N/A	#N/A	#N/A	#N/A	#N/A	#N/A	0.367825	0.269876	34	ENSG00000268157		lncRNA	novel transcript, antisense to TEAD2
JPT2	1.067	#N/A	#N/A	#N/A	#N/A	#N/A	#N/A	#N/A	#N/A	#N/A	#N/A	#N/A	#N/A	1.59567	1.25494	1.84236	#N/A	2.48694	1.22363	1.58048	1.22019	2.2094	1.12861	1.21729	#N/A	1.11535	0.816961	#N/A	#N/A	#N/A	0.938003	#N/A	#N/A	1.78847	1.44595	1.48444	1.09582	1.10805	1.1238	0.987841	1.12752	1.45729	1.03024	1.07489	0.963601	#N/A	0.924436	1.11414	2.07546	0.711383	1.2244	1.38325	#N/A	#N/A	1.03472	2.10463	#N/A	#N/A	#N/A	#N/A	#N/A	#N/A	#N/A	34	ENSG00000206053	JPT2	protein_coding	Jupiter microtubule associated homolog 2 [Source:HGNC Symbol;Acc:HGNC:14137]
ERICH1#104714	0.710123	#N/A	#N/A	#N/A	#N/A	#N/A	#N/A	#N/A	#N/A	1.44034	#N/A	0.734611	#N/A	#N/A	#N/A	#N/A	0.818247	#N/A	#N/A	#N/A	0.675887	#N/A	0.863252	#N/A	#N/A	1.19211	#N/A	#N/A	#N/A	#N/A	0.670554	0.925063	0.753179	1.3087	2.82263	3.0081	2.93647	2.74156	2.99103	2.66122	2.62535	2.43834	2.91635	2.55126	2.79807	2.23977	2.74109	2.95977	2.32164	2.88635	2.4533	#N/A	0.840806	0.749546	0.600824	#N/A	2.41623	#N/A	0.950044	#N/A	1.33132	#N/A	#N/A	34	ENSG00000104714	ERICH1	protein_coding	glutamate rich 1 [Source:HGNC Symbol;Acc:HGNC:27234]
C2CD4C	0.108705	#N/A	#N/A	#N/A	#N/A	#N/A	#N/A	#N/A	#N/A	0.456885	#N/A	#N/A	#N/A	0.245234	0.238998	0.232764	0.120972	0.21263	0.131532	#N/A	#N/A	#N/A	0.201825	#N/A	#N/A	#N/A	0.199154	0.150876	0.173381	#N/A	0.256111	#N/A	0.186308	#N/A	0.281183	#N/A	0.425702	0.278044	1.5101	0.285084	6.81306	0.237932	6.89513	0.262838	0.256462	0.218645	1.09031	0.281113	0.19564	0.291142	0.286363	0.673937	0.216821	0.114467	#N/A	#N/A	#N/A	#N/A	#N/A	#N/A	0.129638	#N/A	#N/A	34	ENSG00000183186	C2CD4C	protein_coding	C2 calcium dependent domain containing 4C [Source:HGNC Symbol;Acc:HGNC:29417]
SPTBN1	#N/A	3.70144	#N/A	#N/A	#N/A	#N/A	#N/A	#N/A	#N/A	1.02941	#N/A	0.840942	#N/A	#N/A	#N/A	#N/A	#N/A	#N/A	#N/A	#N/A	#N/A	#N/A	#N/A	#N/A	#N/A	2.56572	4.77708	4.29728	4.33739	3.25489	0.273573	#N/A	0.443809	0.780488	4.03468	4.14745	3.47126	3.8706	3.5755	4.01546	3.97042	4.23373	2.89772	3.35422	2.92174	2.98811	2.53065	2.93931	2.75987	2.60058	3.79462	#N/A	0.983608	0.988318	#N/A	#N/A	0.999362	#N/A	#N/A	#N/A	0.945792	3.47854	4.04715	34	ENSG00000115306	SPTBN1	protein_coding	spectrin beta, non-erythrocytic 1 [Source:HGNC Symbol;Acc:HGNC:11275]
ARHGEF10#104728	#N/A	5.9007	#N/A	#N/A	#N/A	#N/A	#N/A	#N/A	#N/A	1.21966	#N/A	#N/A	#N/A	#N/A	#N/A	#N/A	#N/A	#N/A	#N/A	#N/A	#N/A	#N/A	#N/A	#N/A	#N/A	2.96177	2.29098	2.86742	3.39165	4.45227	0.467927	#N/A	#N/A	0.942926	7.15788	3.98045	5.91705	7.14255	6.35642	6.30171	7.22148	6.32067	6.89659	6.25784	5.99424	5.47876	6.71693	6.2915	3.49299	6.14484	7.00235	1.35721	#N/A	0.780557	1.52377	1.24941	#N/A	0.819512	#N/A	#N/A	1.90352	3.15561	2.20478	34	ENSG00000104728	ARHGEF10	protein_coding	Rho guanine nucleotide exchange factor 10 [Source:HGNC Symbol;Acc:HGNC:14103]
MIRLET7BHG	#N/A	1.88415	#N/A	#N/A	#N/A	#N/A	#N/A	#N/A	#N/A	0.591224	#N/A	#N/A	#N/A	#N/A	#N/A	#N/A	0.618533	#N/A	#N/A	#N/A	#N/A	#N/A	0.520825	#N/A	#N/A	1.23377	1.40824	1.08651	1.48305	1.98883	#N/A	#N/A	#N/A	#N/A	1.50981	1.23918	0.820941	1.22497	0.730731	1.00529	1.05507	1.4731	0.784203	1.42798	1.19274	1.22092	0.91878	1.01924	1.59547	0.796225	1.33739	#N/A	0.408852	0.526075	0.599185	0.622122	1.04374	#N/A	#N/A	#N/A	0.47218	1.95968	2.25138	34	ENSG00000197182	MIRLET7BHG	lncRNA	MIRLET7B host gene [Source:HGNC Symbol;Acc:HGNC:37189]
EIF2AK2	#N/A	2.11168	#N/A	#N/A	#N/A	#N/A	#N/A	#N/A	#N/A	0.782644	#N/A	1.18794	#N/A	#N/A	#N/A	#N/A	#N/A	#N/A	#N/A	0.684602	#N/A	0.724658	0.749658	#N/A	#N/A	1.33007	0.557712	0.590768	1.02205	#N/A	0.612019	#N/A	0.537393	0.955903	1.49733	1.33801	1.77308	1.47107	1.67268	1.636	1.44306	1.41488	1.43193	1.79775	1.58581	1.52419	1.38693	1.5228	0.941507	1.64735	1.54264	#N/A	0.534018	#N/A	#N/A	0.776777	#N/A	#N/A	#N/A	#N/A	0.766095	0.751098	#N/A	34	ENSG00000055332	EIF2AK2	protein_coding	eukaryotic translation initiation factor 2 alpha kinase 2 [Source:HGNC Symbol;Acc:HGNC:9437]
MYO6	#N/A	2.45293	#N/A	#N/A	#N/A	#N/A	#N/A	#N/A	#N/A	0.498866	#N/A	#N/A	#N/A	#N/A	#N/A	#N/A	#N/A	0.479984	#N/A	#N/A	0.644524	#N/A	0.689501	1.13687	#N/A	1.87491	3.18127	2.77136	5.29574	#N/A	0.849701	0.721512	1.02216	0.669798	1.07719	1.38617	1.24386	1.16088	1.84936	1.33697	1.0213	0.852504	1.91215	1.70227	1.90124	0.791156	1.38399	1.22768	0.628535	2.16263	1.25526	#N/A	#N/A	#N/A	#N/A	#N/A	#N/A	#N/A	#N/A	#N/A	0.563867	1.45123	1.42429	34	ENSG00000196586	MYO6	protein_coding	myosin VI [Source:HGNC Symbol;Acc:HGNC:7605]
PDLIM5	#N/A	1.46291	1.42959	#N/A	1.41206	2.81136	0.662285	#N/A	0.910962	#N/A	#N/A	#N/A	0.61188	5.01872	2.31191	3.94286	1.66226	4.90846	3.44101	5.9646	4.11878	3.24185	#N/A	2.64948	3.3932	#N/A	1.52539	1.64872	1.64172	#N/A	2.31358	1.33097	0.898628	#N/A	#N/A	#N/A	#N/A	#N/A	#N/A	#N/A	#N/A	#N/A	#N/A	#N/A	#N/A	#N/A	#N/A	#N/A	#N/A	#N/A	#N/A	5.60599	#N/A	1.62237	5.96029	2.59771	2.76444	3.46407	1.41926	3.70487	#N/A	3.06247	3.49298	34	ENSG00000163110	PDLIM5	protein_coding	PDZ and LIM domain 5 [Source:HGNC Symbol;Acc:HGNC:17468]
JADE3	#N/A	0.727751	#N/A	#N/A	#N/A	#N/A	#N/A	#N/A	#N/A	0.856324	#N/A	#N/A	#N/A	0.987136	1.06516	0.879731	#N/A	0.794457	1.74914	#N/A	#N/A	#N/A	0.540317	0.619124	#N/A	0.923382	2.39694	1.90912	1.89594	0.657027	#N/A	#N/A	0.945926	#N/A	1.26619	0.785681	1.52271	1.27371	2.27429	1.27049	1.04588	1.10394	2.09348	2.07135	1.87571	1.10427	2.09818	1.89066	#N/A	2.4064	1.12202	#N/A	1.05389	#N/A	#N/A	#N/A	#N/A	#N/A	#N/A	#N/A	#N/A	2.22714	1.34512	34	ENSG00000102221	JADE3	protein_coding	jade family PHD finger 3 [Source:HGNC Symbol;Acc:HGNC:22982]
TBC1D16	#N/A	1.81016	0.592913	#N/A	1.46052	1.02815	#N/A	#N/A	#N/A	1.67354	#N/A	#N/A	#N/A	#N/A	#N/A	#N/A	#N/A	#N/A	#N/A	#N/A	#N/A	#N/A	#N/A	#N/A	#N/A	2.15552	0.664406	1.26422	1.8989	2.47078	#N/A	#N/A	#N/A	#N/A	2.44698	5.09987	3.33239	3.06215	4.48765	3.05274	3.07324	3.0356	4.66907	2.97385	4.48969	2.29871	3.90493	3.89283	2.78242	4.73133	3.51744	0.62753	0.956336	#N/A	1.34606	1.19722	#N/A	#N/A	#N/A	#N/A	1.01503	2.48137	4.0451	34	ENSG00000167291	TBC1D16	protein_coding	TBC1 domain family member 16 [Source:HGNC Symbol;Acc:HGNC:28356]
CCDC85C	#N/A	0.47385	#N/A	#N/A	#N/A	#N/A	#N/A	#N/A	#N/A	#N/A	#N/A	#N/A	#N/A	1.64144	2.05651	1.22079	0.883509	2.45115	1.31836	0.70215	0.966625	1.42265	0.93986	0.952333	#N/A	#N/A	1.79851	2.32409	2.86519	#N/A	1.11223	#N/A	2.12085	2.5873	#N/A	1.15386	0.676899	#N/A	0.718296	#N/A	#N/A	0.964956	#N/A	0.79994	0.887478	#N/A	0.618236	0.839673	#N/A	0.743161	#N/A	0.775088	1.24066	1.1808	#N/A	#N/A	0.413535	0.994227	#N/A	0.398817	1.06123	#N/A	#N/A	34	ENSG00000205476	CCDC85C	protein_coding	coiled-coil domain containing 85C [Source:HGNC Symbol;Acc:HGNC:35459]
CDC42	#N/A	#N/A	#N/A	#N/A	#N/A	#N/A	#N/A	#N/A	0.827335	0.398603	0.724834	1.01748	#N/A	0.469879	0.403901	0.482757	#N/A	0.642512	0.737154	1.22902	#N/A	1.53552	0.657926	0.80874	0.730308	#N/A	#N/A	#N/A	#N/A	#N/A	0.574372	#N/A	0.551422	0.657701	0.366087	1.13208	1.15667	0.383905	0.909624	0.590565	0.380302	0.556871	0.596269	0.576855	0.652539	0.630062	0.509147	0.717822	#N/A	0.69034	0.362302	#N/A	#N/A	#N/A	#N/A	#N/A	#N/A	1.21043	#N/A	#N/A	#N/A	#N/A	#N/A	34	ENSG00000070831	CDC42	protein_coding	cell division cycle 42 [Source:HGNC Symbol;Acc:HGNC:1736]
PRR15-DT	#N/A	#N/A	0.0444122	#N/A	#N/A	#N/A	#N/A	#N/A	0.0281497	0.106286	#N/A	#N/A	#N/A	0.161775	0.180673	0.0662892	#N/A	0.125123	#N/A	#N/A	0.114879	#N/A	0.0919405	0.0720358	#N/A	#N/A	#N/A	#N/A	#N/A	#N/A	0.128355	#N/A	0.0597939	0.110535	0.561098	#N/A	0.40325	1.03981	0.526419	0.793175	1.01395	0.117888	0.946091	0.279357	#N/A	0.131279	1.13607	0.714132	#N/A	0.246622	0.676501	0.153327	0.116204	0.0842145	0.116942	#N/A	#N/A	0.100174	#N/A	#N/A	0.0797928	0.102909	#N/A	34	ENSG00000223813	PRR15-DT	lncRNA	PRR15 divergent transcript [Source:HGNC Symbol;Acc:HGNC:55866]
FKBP11	#N/A	#N/A	0.729435	0.935674	#N/A	0.535158	#N/A	#N/A	0.172879	2.12398	0.146454	#N/A	0.621533	#N/A	#N/A	1.15036	#N/A	1.13354	#N/A	#N/A	#N/A	#N/A	0.96353	#N/A	#N/A	0.659591	1.1646	#N/A	#N/A	#N/A	#N/A	0.452939	1.23471	#N/A	2.75062	#N/A	2.67951	2.62984	2.61319	2.79365	2.89314	1.92898	2.69936	2.98807	3.12675	1.60815	2.51064	2.91157	1.25453	2.99538	2.70326	0.991788	1.33558	#N/A	#N/A	0.66747	0.260007	#N/A	#N/A	#N/A	#N/A	#N/A	#N/A	34	ENSG00000134285	FKBP11	protein_coding	FKBP prolyl isomerase 11 [Source:HGNC Symbol;Acc:HGNC:18624]
ZNF676#196109	#N/A	#N/A	1.52662	2.06525	0.799158	0.881079	#N/A	#N/A	#N/A	2.73456	#N/A	0.483526	1.96459	#N/A	#N/A	#N/A	#N/A	#N/A	#N/A	#N/A	#N/A	#N/A	#N/A	#N/A	#N/A	1.16552	3.54987	3.10758	1.99052	#N/A	1.03082	#N/A	#N/A	1.63944	5.35846	0.937258	5.84526	5.9874	6.60609	4.80766	5.35742	4.4922	6.53885	6.89959	5.59348	4.94755	5.5482	4.87895	3.44029	6.34987	5.21617	#N/A	#N/A	#N/A	#N/A	#N/A	#N/A	1.087	#N/A	#N/A	1.61822	1.44819	0.773227	34	ENSG00000196109	ZNF676	protein_coding	zinc finger protein 676 [Source:HGNC Symbol;Acc:HGNC:20429]
TBC1D9	#N/A	#N/A	#N/A	#N/A	#N/A	#N/A	#N/A	#N/A	#N/A	1.60471	#N/A	#N/A	#N/A	#N/A	#N/A	#N/A	#N/A	#N/A	#N/A	#N/A	#N/A	#N/A	0.835977	1.50093	1.01316	#N/A	#N/A	#N/A	#N/A	#N/A	2.95437	1.78134	3.19554	2.45341	9.62046	5.26944	6.69365	9.96925	6.10213	8.6875	9.79102	7.47288	8.35346	7.04365	8.13329	8.53682	6.42999	7.34142	1.64291	6.19301	7.3741	0.891552	1.25064	#N/A	1.19054	1.53205	1.11851	1.63078	#N/A	#N/A	1.78823	3.38569	6.19479	34	ENSG00000109436	TBC1D9	protein_coding	TBC1 domain family member 9 [Source:HGNC Symbol;Acc:HGNC:21710]
#285595	#N/A	#N/A	2.34596	1.37754	0.656898	0.541776	#N/A	#N/A	#N/A	2.31583	#N/A	#N/A	0.845026	#N/A	#N/A	#N/A	1.29416	#N/A	#N/A	0.662113	#N/A	#N/A	#N/A	#N/A	#N/A	1.04194	4.81958	2.87123	2.72723	#N/A	1.0666	#N/A	1.52195	#N/A	3.65889	#N/A	3.46429	3.38058	2.44629	2.87687	2.50109	2.05676	2.48571	3.25434	3.10838	4.44912	2.40701	2.06363	2.19998	2.5487	3.4474	#N/A	#N/A	1.32006	#N/A	#N/A	#N/A	#N/A	#N/A	#N/A	0.982034	1.41524	0.988819	34	ENSG00000285595		lncRNA	novel transcript, antisense to ZNF521
EFCAB13-DT	#N/A	#N/A	1.03394	#N/A	#N/A	0.144101	#N/A	#N/A	#N/A	2.22093	#N/A	0.137681	#N/A	#N/A	#N/A	#N/A	#N/A	#N/A	#N/A	#N/A	#N/A	#N/A	0.640574	#N/A	#N/A	0.211284	1.19139	0.508105	0.540533	#N/A	1.81637	#N/A	1.34481	#N/A	5.34593	0.276164	4.72028	5.55306	4.46207	5.45234	5.68364	3.40811	5.92706	6.24242	5.36995	0.847684	5.75736	5.51668	0.71398	4.8773	4.62079	1.60243	#N/A	#N/A	0.341136	#N/A	#N/A	0.326086	#N/A	#N/A	0.524847	0.317849	0.2955	34	ENSG00000263293	EFCAB13-DT	lncRNA	EFCAB13 divergent transcript [Source:HGNC Symbol;Acc:HGNC:55338]
ANO10	#N/A	#N/A	#N/A	#N/A	#N/A	#N/A	#N/A	#N/A	#N/A	0.809171	#N/A	#N/A	#N/A	0.865399	#N/A	0.737628	0.767485	0.884263	1.15184	0.759163	0.874007	#N/A	0.947435	1.1891	#N/A	1.08985	0.629182	0.959411	0.993434	1.86547	#N/A	#N/A	#N/A	#N/A	1.05604	1.69611	0.933282	1.21332	1.06275	1.17456	1.14495	1.06288	0.992327	1.14535	1.16749	1.0919	0.901501	1.08866	0.769106	1.03673	1.18446	#N/A	#N/A	#N/A	#N/A	#N/A	#N/A	#N/A	#N/A	#N/A	#N/A	1.75461	1.63783	34	ENSG00000160746	ANO10	protein_coding	anoctamin 10 [Source:HGNC Symbol;Acc:HGNC:25519]
CTBS	#N/A	#N/A	#N/A	#N/A	#N/A	#N/A	#N/A	#N/A	#N/A	1.16998	#N/A	#N/A	#N/A	0.61449	1.00157	1.31162	1.47545	#N/A	#N/A	#N/A	#N/A	1.19832	1.03513	#N/A	#N/A	#N/A	#N/A	#N/A	#N/A	#N/A	1.33047	1.18472	1.49402	1.42926	1.36794	1.2067	1.98372	1.3485	1.71864	1.69429	1.37543	1.23195	1.52425	1.67285	1.71164	1.42241	1.39779	1.51093	#N/A	1.72835	1.28123	0.900445	0.917578	#N/A	#N/A	1.69356	1.21842	1.79159	#N/A	#N/A	0.881002	1.07715	#N/A	34	ENSG00000117151	CTBS	protein_coding	chitobiase [Source:HGNC Symbol;Acc:HGNC:2496]
PPA1	#N/A	#N/A	#N/A	#N/A	#N/A	#N/A	#N/A	#N/A	#N/A	1.4121	#N/A	#N/A	#N/A	#N/A	#N/A	#N/A	0.494567	#N/A	#N/A	0.457246	#N/A	#N/A	#N/A	#N/A	#N/A	1.12338	3.10967	1.70515	1.14857	#N/A	#N/A	#N/A	#N/A	#N/A	2.14035	0.578633	3.69369	2.46461	2.39329	2.37415	2.27094	1.91012	2.53313	3.43611	2.527	1.75512	2.29417	2.68234	1.41361	2.81476	1.95216	3.63469	2.8346	1.20875	0.944657	0.715432	#N/A	0.738335	0.517045	#N/A	1.14612	1.66419	0.968475	34	ENSG00000180817	PPA1	protein_coding	inorganic pyrophosphatase 1 [Source:HGNC Symbol;Acc:HGNC:9226]
RPN1	#N/A	#N/A	#N/A	#N/A	#N/A	#N/A	#N/A	#N/A	#N/A	0.983789	#N/A	#N/A	#N/A	0.542894	0.711318	#N/A	#N/A	0.716701	1.22553	#N/A	#N/A	1.23592	0.972429	1.18185	#N/A	1.13424	1.62496	1.21809	0.95203	#N/A	0.626746	#N/A	0.812143	#N/A	0.966432	#N/A	1.50923	0.979986	1.78196	1.39008	0.845171	0.883645	1.12325	1.11497	1.32571	1.20452	0.960209	1.11168	1.25035	1.27475	0.906917	0.845658	0.686199	#N/A	#N/A	#N/A	1.34665	1.2445	#N/A	#N/A	#N/A	#N/A	#N/A	34	ENSG00000163902	RPN1	protein_coding	ribophorin I [Source:HGNC Symbol;Acc:HGNC:10381]
PELO	#N/A	#N/A	#N/A	#N/A	#N/A	#N/A	#N/A	#N/A	#N/A	1.82469	#N/A	#N/A	#N/A	1.82442	1.99864	1.62371	#N/A	1.60113	0.573645	0.412578	0.511069	0.523407	1.4437	#N/A	#N/A	0.489175	1.80328	0.803752	0.934524	#N/A	1.44736	#N/A	1.15964	0.799375	3.66058	#N/A	5.03134	3.33583	5.49339	3.29434	4.52165	3.72562	4.99527	4.65031	4.12815	2.63156	5.12501	4.81901	#N/A	4.65248	2.76143	#N/A	#N/A	#N/A	#N/A	#N/A	#N/A	#N/A	#N/A	#N/A	#N/A	0.55244	0.397122	34	ENSG00000152684	PELO	protein_coding	pelota mRNA surveillance and ribosome rescue factor [Source:HGNC Symbol;Acc:HGNC:8829]
ABCA3	#N/A	#N/A	#N/A	#N/A	#N/A	#N/A	#N/A	#N/A	#N/A	0.935409	#N/A	#N/A	#N/A	0.579964	#N/A	1.11631	#N/A	1.09219	1.13962	#N/A	#N/A	#N/A	#N/A	1.11858	#N/A	1.23713	1.57991	1.91543	2.27269	#N/A	#N/A	#N/A	0.905129	0.851838	1.2511	1.41842	1.08353	1.35892	1.11627	1.53146	1.47388	1.63998	1.18728	0.983833	1.10534	1.33808	0.86289	1.33987	1.73634	0.970035	1.56064	0.726317	0.738929	#N/A	1.24924	#N/A	#N/A	#N/A	#N/A	#N/A	0.809176	1.00245	#N/A	34	ENSG00000167972	ABCA3	protein_coding	ATP binding cassette subfamily A member 3 [Source:HGNC Symbol;Acc:HGNC:33]
PFN1	#N/A	#N/A	0.758342	#N/A	0.0825768	#N/A	#N/A	#N/A	#N/A	0.860317	#N/A	#N/A	#N/A	2.62572	#N/A	0.505406	0.116054	0.216227	0.153175	0.128234	0.149103	0.158893	0.372723	0.117526	#N/A	#N/A	#N/A	#N/A	#N/A	#N/A	0.97013	#N/A	0.327729	0.183405	0.30178	0.113538	0.301585	0.304702	4.30047	0.409583	0.449363	0.273966	6.2333	0.286262	0.27488	0.244608	0.293371	0.304102	0.183927	0.2854	0.383547	0.894341	#N/A	#N/A	#N/A	#N/A	#N/A	#N/A	#N/A	#N/A	#N/A	#N/A	#N/A	34	ENSG00000108518	PFN1	protein_coding	profilin 1 [Source:HGNC Symbol;Acc:HGNC:8881]
PDZD4	#N/A	#N/A	0.271644	#N/A	0.0461263	#N/A	#N/A	#N/A	#N/A	0.458645	#N/A	#N/A	#N/A	0.769594	0.217492	0.28663	#N/A	0.197475	#N/A	#N/A	#N/A	#N/A	0.352704	#N/A	#N/A	#N/A	0.208859	0.163671	#N/A	#N/A	0.231264	#N/A	#N/A	0.159176	1.35127	0.126812	1.64497	1.89327	2.60771	1.96354	2.11651	0.802201	3.26646	1.58107	0.47924	0.237054	2.28494	2.3973	0.211558	3.04925	2.80524	1.38059	0.360289	#N/A	0.172072	0.11908	#N/A	#N/A	#N/A	#N/A	#N/A	0.159626	#N/A	34	ENSG00000067840	PDZD4	protein_coding	PDZ domain containing 4 [Source:HGNC Symbol;Acc:HGNC:21167]
EIPR1	#N/A	#N/A	0.576469	#N/A	0.732555	0.880185	#N/A	#N/A	#N/A	0.624739	#N/A	#N/A	0.786028	0.846988	#N/A	0.955673	0.981333	2.02786	#N/A	1.16852	#N/A	#N/A	#N/A	#N/A	#N/A	#N/A	0.8276	#N/A	#N/A	#N/A	0.758707	#N/A	#N/A	1.51017	0.860507	#N/A	0.605568	0.813873	0.833653	0.703942	0.662553	0.866854	0.929618	0.899995	1.13275	1.24249	0.930064	0.88639	#N/A	1.21642	0.778203	0.925136	#N/A	1.1509	1.61229	1.50096	#N/A	1.45695	#N/A	#N/A	0.749765	#N/A	#N/A	34	ENSG00000032389	EIPR1	protein_coding	EARP complex and GARP complex interacting protein 1 [Source:HGNC Symbol;Acc:HGNC:12383]
C20orf204	#N/A	#N/A	0.225077	#N/A	#N/A	#N/A	#N/A	#N/A	#N/A	0.338917	#N/A	#N/A	#N/A	0.330996	0.19196	0.196919	#N/A	0.168315	#N/A	#N/A	#N/A	0.154592	0.16908	0.0995796	#N/A	#N/A	0.19109	0.149363	0.168801	#N/A	0.345867	#N/A	0.125136	#N/A	0.831881	#N/A	1.20911	1.22049	1.81954	1.30273	1.55912	0.513765	1.4788	0.6331	0.349429	0.173039	1.97343	1.68446	#N/A	2.36271	1.58575	0.703294	0.142671	0.101964	0.141913	#N/A	#N/A	#N/A	0.0613328	#N/A	#N/A	#N/A	#N/A	34	ENSG00000196421	C20orf204	protein_coding	chromosome 20 open reading frame 204 [Source:HGNC Symbol;Acc:HGNC:27655]
AGPAT2	#N/A	#N/A	0.966465	#N/A	#N/A	0.176837	#N/A	#N/A	#N/A	#N/A	0.0695698	#N/A	#N/A	1.67358	0.899989	0.99802	0.527584	0.548399	0.342282	0.246883	#N/A	0.325675	0.619345	#N/A	#N/A	#N/A	#N/A	#N/A	#N/A	#N/A	1.44947	#N/A	0.861492	#N/A	1.04733	#N/A	1.58574	1.12461	1.84865	1.21454	0.763905	0.603513	2.06407	1.45674	1.32518	0.722398	1.85407	1.46173	#N/A	2.5892	0.875517	#N/A	0.614778	0.505994	#N/A	#N/A	#N/A	0.392261	#N/A	0.104853	#N/A	#N/A	0.166165	34	ENSG00000169692	AGPAT2	protein_coding	1-acylglycerol-3-phosphate O-acyltransferase 2 [Source:HGNC Symbol;Acc:HGNC:325]
EEF1D#104529	#N/A	#N/A	0.138429	#N/A	#N/A	0.0451057	#N/A	#N/A	#N/A	#N/A	0.0275388	#N/A	#N/A	0.16922	0.168943	0.175845	#N/A	0.16097	0.104745	#N/A	0.11717	#N/A	#N/A	0.102014	#N/A	0.0970643	0.159501	0.125402	#N/A	#N/A	0.260564	#N/A	#N/A	#N/A	0.661151	#N/A	0.438778	0.600707	#N/A	#N/A	1.58911	0.166098	2.37107	0.152259	0.135286	0.140789	0.243175	0.390516	0.119361	0.17546	0.465725	0.204157	0.0660054	0.0850787	#N/A	0.0961488	#N/A	#N/A	#N/A	#N/A	#N/A	0.110162	0.123129	34	ENSG00000104529	EEF1D	protein_coding	eukaryotic translation elongation factor 1 delta [Source:HGNC Symbol;Acc:HGNC:3211]
PTTG1IP	#N/A	#N/A	#N/A	#N/A	#N/A	#N/A	#N/A	#N/A	#N/A	#N/A	#N/A	0.978698	#N/A	1.32801	0.83509	1.03871	0.843966	1.55012	0.960252	1.54215	#N/A	1.23883	0.789051	#N/A	#N/A	#N/A	#N/A	#N/A	#N/A	#N/A	0.882303	#N/A	1.0927	1.05876	0.504645	#N/A	1.14996	0.51941	1.508	0.734546	0.574347	0.689549	1.17289	1.04288	1.24116	0.891536	1.01137	0.982808	1.60417	1.49452	0.67037	1.0467	0.551191	#N/A	#N/A	1.26327	#N/A	1.18983	#N/A	#N/A	0.922027	#N/A	#N/A	34	ENSG00000183255	PTTG1IP	protein_coding	PTTG1 interacting protein [Source:HGNC Symbol;Acc:HGNC:13524]
CTSS	#N/A	#N/A	#N/A	#N/A	#N/A	#N/A	#N/A	#N/A	#N/A	#N/A	#N/A	#N/A	#N/A	3.37572	2.58265	1.99072	1.8128	3.2141	0.856642	0.596348	0.800162	0.925211	1.48864	0.520349	0.771633	#N/A	#N/A	#N/A	#N/A	#N/A	3.10745	#N/A	2.75414	1.5424	1.02728	#N/A	1.62998	1.08128	2.03161	1.48457	1.17855	0.979496	1.20806	1.92716	1.31727	2.12365	1.18032	1.29629	#N/A	1.59158	1.14515	3.18622	1.61124	#N/A	#N/A	0.734657	#N/A	#N/A	#N/A	#N/A	1.1382	#N/A	#N/A	34	ENSG00000163131	CTSS	protein_coding	cathepsin S [Source:HGNC Symbol;Acc:HGNC:2545]
TSPAN13	#N/A	#N/A	#N/A	#N/A	#N/A	#N/A	#N/A	#N/A	#N/A	#N/A	#N/A	#N/A	#N/A	0.388564	0.293282	0.248341	#N/A	0.232196	0.163827	0.161616	0.158815	0.153707	0.28203	0.106341	0.0983861	0.0993441	#N/A	#N/A	0.166036	#N/A	0.547768	#N/A	0.261651	#N/A	0.61098	0.113995	0.27263	0.696545	0.300927	0.499512	0.711562	0.273753	5.46792	0.419044	0.270402	0.211013	4.86255	4.00512	#N/A	3.36408	4.90733	1.23261	#N/A	0.153983	#N/A	#N/A	#N/A	#N/A	#N/A	#N/A	0.168063	#N/A	#N/A	34	ENSG00000106537	TSPAN13	protein_coding	tetraspanin 13 [Source:HGNC Symbol;Acc:HGNC:21643]
PPM1H	#N/A	#N/A	#N/A	#N/A	#N/A	#N/A	#N/A	#N/A	#N/A	#N/A	#N/A	#N/A	#N/A	1.07351	1.64864	2.07883	0.968772	#N/A	#N/A	1.35395	#N/A	1.4696	0.68435	0.963051	#N/A	#N/A	#N/A	#N/A	1.17363	#N/A	2.01928	#N/A	1.48386	1.40571	0.589069	#N/A	1.23106	0.806235	2.71502	1.43516	0.648956	#N/A	3.09701	1.87136	3.16775	0.751502	1.99843	1.85144	#N/A	3.26575	1.22717	0.978867	1.29045	#N/A	1.95104	2.13041	#N/A	1.24054	#N/A	#N/A	0.880861	2.59654	2.35377	34	ENSG00000111110	PPM1H	protein_coding	protein phosphatase, Mg2+/Mn2+ dependent 1H [Source:HGNC Symbol;Acc:HGNC:18583]
MAGI1-IT1	#N/A	#N/A	#N/A	#N/A	#N/A	#N/A	#N/A	#N/A	#N/A	#N/A	#N/A	#N/A	#N/A	0.230185	0.147884	0.199255	0.10859	0.179208	0.133458	#N/A	#N/A	0.123154	0.174446	#N/A	#N/A	#N/A	0.182693	0.137364	0.157853	#N/A	0.198261	#N/A	0.13534	#N/A	0.600726	#N/A	0.569288	1.09883	1.38037	1.01723	1.89994	0.34179	2.99529	0.187745	0.1657	0.150205	1.77224	1.28853	0.165888	0.206985	1.45697	0.229488	#N/A	0.0960692	0.135504	#N/A	#N/A	#N/A	#N/A	#N/A	0.109967	0.1186	#N/A	34	ENSG00000272610	MAGI1-IT1	lncRNA	MAGI1 intronic transcript 1 [Source:HGNC Symbol;Acc:HGNC:42436]
IDO1	#N/A	#N/A	#N/A	#N/A	#N/A	#N/A	#N/A	#N/A	#N/A	#N/A	#N/A	#N/A	#N/A	4.28134	4.14412	3.31751	1.35369	3.90855	0.820306	0.630913	0.694425	#N/A	2.57971	0.484141	#N/A	#N/A	2.74632	1.24903	1.14982	#N/A	5.14906	#N/A	4.31027	0.973814	4.26314	0.870985	3.88565	4.18021	4.14745	3.64442	5.41548	4.33615	4.76521	4.73232	4.33702	4.18979	4.05636	3.98144	1.54962	4.02776	4.17826	1.52392	#N/A	#N/A	#N/A	#N/A	#N/A	#N/A	#N/A	#N/A	#N/A	#N/A	#N/A	34	ENSG00000131203	IDO1	protein_coding	indoleamine 2,3-dioxygenase 1 [Source:HGNC Symbol;Acc:HGNC:6059]
LHFPL6	2.26084	5.43469	#N/A	0.419726	#N/A	#N/A	#N/A	#N/A	#N/A	1.44801	#N/A	0.792011	#N/A	#N/A	#N/A	#N/A	#N/A	#N/A	#N/A	#N/A	#N/A	#N/A	0.885502	#N/A	#N/A	3.50103	2.90143	3.52029	4.82373	2.81816	1.29146	#N/A	1.50897	1.79003	8.03413	8.11243	6.71959	8.60791	6.41972	6.52263	8.29142	8.24287	8.11664	6.88018	7.46949	7.5937	6.93082	7.64153	3.58625	7.02459	7.74949	#N/A	#N/A	#N/A	#N/A	#N/A	#N/A	#N/A	#N/A	#N/A	#N/A	4.7112	4.3681	33	ENSG00000183722	LHFPL6	protein_coding	LHFPL tetraspan subfamily member 6 [Source:HGNC Symbol;Acc:HGNC:6586]
IGF1R	2.12241	1.47105	#N/A	#N/A	#N/A	#N/A	#N/A	#N/A	#N/A	#N/A	#N/A	#N/A	#N/A	#N/A	#N/A	#N/A	#N/A	#N/A	#N/A	0.87485	#N/A	#N/A	#N/A	#N/A	#N/A	0.6443	0.898408	1.13389	1.35392	2.00551	#N/A	#N/A	#N/A	#N/A	0.505339	0.982091	0.402719	0.424114	0.700266	0.418607	0.32259	0.707935	0.805694	0.663924	0.882707	0.601169	0.787264	0.686263	1.57411	0.940169	0.40147	0.446781	#N/A	#N/A	0.908737	1.01593	1.09539	0.689545	#N/A	#N/A	0.702836	1.67048	1.09933	33	ENSG00000140443	IGF1R	protein_coding	insulin like growth factor 1 receptor [Source:HGNC Symbol;Acc:HGNC:5465]
SLCO3A1	2.7069	#N/A	#N/A	#N/A	#N/A	0.573366	#N/A	#N/A	#N/A	0.99438	#N/A	1.03674	#N/A	0.618254	0.73183	0.52966	1.13246	0.883378	#N/A	0.854116	0.756916	#N/A	1.25526	0.908607	#N/A	#N/A	#N/A	#N/A	#N/A	#N/A	1.22141	#N/A	1.34324	1.44142	2.3782	2.01008	2.53001	2.33809	2.99264	2.67883	2.50814	2.16655	3.09837	2.4841	3.04551	2.46999	2.60259	3.01585	2.45127	3.41841	1.86405	#N/A	#N/A	#N/A	#N/A	#N/A	#N/A	#N/A	#N/A	#N/A	#N/A	#N/A	#N/A	33	ENSG00000176463	SLCO3A1	protein_coding	solute carrier organic anion transporter family member 3A1 [Source:HGNC Symbol;Acc:HGNC:10952]
CLIC5	2.4822	1.86534	#N/A	#N/A	#N/A	#N/A	#N/A	#N/A	#N/A	#N/A	#N/A	#N/A	#N/A	8.5323	5.96991	5.80729	2.76798	8.78252	7.25141	6.19302	7.00025	5.54171	1.46203	6.79289	3.77968	#N/A	3.29641	3.24971	3.07251	2.21052	6.06561	2.06592	5.38688	1.24267	#N/A	#N/A	#N/A	#N/A	#N/A	#N/A	#N/A	#N/A	#N/A	#N/A	#N/A	#N/A	#N/A	#N/A	#N/A	#N/A	#N/A	6.98823	2.34802	3.17472	4.60811	3.76251	5.02357	7.86286	#N/A	4.85968	0.745251	1.95818	2.04779	33	ENSG00000112782	CLIC5	protein_coding	chloride intracellular channel 5 [Source:HGNC Symbol;Acc:HGNC:13517]
RASSF3	1.71843	#N/A	#N/A	#N/A	#N/A	#N/A	#N/A	#N/A	#N/A	#N/A	#N/A	#N/A	#N/A	1.96846	2.11009	2.34907	2.20044	2.32684	2.10985	3.73983	1.42361	2.19917	0.760918	2.0533	1.11224	#N/A	#N/A	#N/A	#N/A	1.32705	0.891318	0.719474	1.07861	0.602243	0.954054	1.5473	#N/A	1.18862	#N/A	1.20249	1.54267	1.13029	#N/A	#N/A	#N/A	#N/A	#N/A	#N/A	#N/A	#N/A	1.874	1.4936	#N/A	0.964575	1.78471	1.41705	#N/A	1.66971	0.670789	1.0882	0.538845	#N/A	#N/A	33	ENSG00000153179	RASSF3	protein_coding	Ras association domain family member 3 [Source:HGNC Symbol;Acc:HGNC:14271]
CDC25B	3.4765	#N/A	#N/A	#N/A	0.673126	#N/A	#N/A	#N/A	#N/A	1.61974	#N/A	0.790693	#N/A	0.754158	#N/A	#N/A	#N/A	1.03749	#N/A	1.11257	#N/A	#N/A	1.22403	0.971895	#N/A	1.21903	1.15774	#N/A	2.14537	#N/A	#N/A	#N/A	#N/A	#N/A	4.8781	4.27656	3.87154	4.48503	4.30435	5.28739	5.0667	3.80555	4.19662	4.09163	4.36833	3.90894	3.49036	4.78009	1.91892	3.78792	4.97111	1.00761	1.27952	#N/A	#N/A	1.05652	#N/A	#N/A	#N/A	#N/A	0.914836	#N/A	#N/A	33	ENSG00000101224	CDC25B	protein_coding	cell division cycle 25B [Source:HGNC Symbol;Acc:HGNC:1726]
MERTK	0.649242	#N/A	#N/A	#N/A	#N/A	#N/A	#N/A	#N/A	#N/A	0.802364	#N/A	#N/A	#N/A	2.72786	3.33687	2.71977	1.07809	3.37582	#N/A	#N/A	0.712415	1.46445	1.48575	0.709304	#N/A	#N/A	#N/A	#N/A	#N/A	#N/A	2.26236	#N/A	1.20261	1.48487	7.50049	0.801245	4.0561	6.63058	4.71706	5.01905	7.6956	7.04279	5.96504	4.52317	4.78336	5.67686	4.66253	6.61936	1.7712	4.87889	6.69031	#N/A	#N/A	#N/A	#N/A	#N/A	#N/A	#N/A	#N/A	#N/A	#N/A	1.46193	0.667566	33	ENSG00000153208	MERTK	protein_coding	MER proto-oncogene, tyrosine kinase [Source:HGNC Symbol;Acc:HGNC:7027]
SYT7	0.130031	#N/A	#N/A	#N/A	#N/A	#N/A	#N/A	#N/A	#N/A	0.481372	#N/A	#N/A	#N/A	#N/A	0.815296	#N/A	0.184568	#N/A	#N/A	#N/A	0.184998	#N/A	#N/A	#N/A	#N/A	0.121949	0.265413	0.179311	0.211623	#N/A	0.760677	#N/A	#N/A	0.193145	4.74405	0.131034	4.43576	4.5651	4.77121	4.97194	5.34519	0.771509	5.41507	2.84402	0.33394	0.353875	4.4484	6.07426	0.275197	4.76192	4.97017	2.35754	0.667718	#N/A	0.218914	#N/A	#N/A	#N/A	#N/A	#N/A	0.250767	0.184	#N/A	33	ENSG00000011347	SYT7	protein_coding	synaptotagmin 7 [Source:HGNC Symbol;Acc:HGNC:11514]
NEDD4	1.44218	2.26043	#N/A	#N/A	#N/A	#N/A	#N/A	#N/A	#N/A	#N/A	#N/A	#N/A	0.664486	1.98143	1.53824	2.17182	2.01613	1.70244	1.49129	4.56312	1.78211	2.67667	#N/A	1.40265	1.63116	#N/A	2.39872	2.18552	2.45921	1.65203	1.24569	1.10086	1.30536	0.789671	#N/A	#N/A	#N/A	#N/A	#N/A	#N/A	#N/A	#N/A	#N/A	#N/A	#N/A	#N/A	#N/A	#N/A	#N/A	#N/A	#N/A	3.20696	1.83371	1.76577	4.19181	2.64576	6.41989	3.7678	1.28248	2.24622	#N/A	3.03526	1.83421	33	ENSG00000069869	NEDD4	protein_coding	NEDD4 E3 ubiquitin protein ligase [Source:HGNC Symbol;Acc:HGNC:7727]
PCDH12	0.508692	#N/A	#N/A	#N/A	#N/A	#N/A	#N/A	#N/A	#N/A	1.37286	#N/A	0.251775	#N/A	2.64257	1.45173	2.1956	0.811921	1.63526	0.529325	#N/A	#N/A	0.533357	1.43968	#N/A	#N/A	#N/A	#N/A	#N/A	#N/A	#N/A	1.43286	#N/A	1.27882	0.893871	8.85283	0.532759	9.05252	6.59192	9.83131	9.16285	10.1637	4.72617	8.98413	7.6147	6.80961	3.84261	7.44047	9.5949	#N/A	7.99785	8.08773	#N/A	1.01909	#N/A	#N/A	#N/A	#N/A	#N/A	#N/A	#N/A	0.73462	#N/A	0.445625	33	ENSG00000113555	PCDH12	protein_coding	protocadherin 12 [Source:HGNC Symbol;Acc:HGNC:8657]
RYR3	1.36382	2.62212	4.33159	2.01982	3.61195	5.96173	1.99421	#N/A	1.55538	#N/A	#N/A	#N/A	1.1855	2.43052	1.79674	2.16745	1.91174	3.05948	1.34098	2.9352	2.21853	1.16666	#N/A	1.80072	2.09456	#N/A	3.20876	3.74014	3.35394	#N/A	#N/A	#N/A	#N/A	#N/A	#N/A	#N/A	#N/A	#N/A	#N/A	#N/A	#N/A	#N/A	#N/A	#N/A	#N/A	#N/A	#N/A	#N/A	#N/A	#N/A	#N/A	4.27077	1.69169	2.76006	6.09238	1.58448	3.06996	2.82249	2.3243	#N/A	#N/A	3.06613	3.14081	33	ENSG00000198838	RYR3	protein_coding	ryanodine receptor 3 [Source:HGNC Symbol;Acc:HGNC:10485]
LPCAT1#153395	1.03753	#N/A	0.832483	#N/A	#N/A	#N/A	#N/A	#N/A	#N/A	1.62469	#N/A	#N/A	#N/A	0.898137	#N/A	#N/A	0.966191	1.39608	#N/A	#N/A	#N/A	#N/A	1.31894	0.873037	#N/A	#N/A	#N/A	0.884897	#N/A	#N/A	1.44526	1.18625	1.36353	2.3288	3.3971	1.58652	3.71077	3.53205	2.42881	3.63644	4.51431	3.83013	2.51837	2.67853	2.7021	3.16677	1.79906	2.83918	1.77839	2.51734	4.58751	0.691682	#N/A	#N/A	0.986793	#N/A	#N/A	#N/A	#N/A	#N/A	1.81009	#N/A	#N/A	33	ENSG00000153395	LPCAT1	protein_coding	lysophosphatidylcholine acyltransferase 1 [Source:HGNC Symbol;Acc:HGNC:25718]
VAV2	2.14439	#N/A	1.11189	2.32539	1.64732	1.62096	0.79822	#N/A	0.767679	2.86851	#N/A	#N/A	#N/A	#N/A	0.61185	#N/A	#N/A	#N/A	#N/A	#N/A	#N/A	#N/A	0.986285	1.2443	#N/A	2.44169	#N/A	#N/A	#N/A	2.35982	#N/A	#N/A	#N/A	#N/A	7.45377	6.83585	5.71912	8.83337	6.3311	6.92008	7.87287	7.2945	7.47117	6.24667	6.9492	6.22836	6.94205	7.05087	3.60149	6.94957	7.89271	#N/A	#N/A	#N/A	#N/A	#N/A	#N/A	#N/A	#N/A	#N/A	0.83146	2.52919	2.26734	33	ENSG00000160293	VAV2	protein_coding	vav guanine nucleotide exchange factor 2 [Source:HGNC Symbol;Acc:HGNC:12658]
ATP8A1	1.32294	#N/A	0.76755	#N/A	0.654278	1.28853	#N/A	#N/A	1.24723	#N/A	#N/A	#N/A	1.24578	4.47126	2.46197	3.34537	2.23389	5.33429	4.02315	6.8989	3.69071	4.38054	#N/A	3.35571	2.6172	#N/A	1.98072	1.83381	1.81999	1.39772	1.93919	1.28171	1.2668	#N/A	#N/A	#N/A	#N/A	#N/A	#N/A	#N/A	#N/A	#N/A	#N/A	#N/A	#N/A	#N/A	#N/A	#N/A	#N/A	#N/A	#N/A	6.77487	2.74993	3.8413	8.71677	3.12255	3.85224	4.62027	2.6587	6.26165	#N/A	#N/A	#N/A	33	ENSG00000124406	ATP8A1	protein_coding	ATPase phospholipid transporting 8A1 [Source:HGNC Symbol;Acc:HGNC:13531]
SEPTIN9#184640	1.46192	#N/A	#N/A	#N/A	#N/A	#N/A	#N/A	#N/A	#N/A	#N/A	#N/A	#N/A	#N/A	3.95808	2.67683	2.91116	0.951846	4.24638	4.30155	2.83934	3.33549	2.76741	1.52469	3.17033	0.563396	#N/A	0.822368	1.16434	#N/A	#N/A	1.03821	#N/A	1.05725	1.16931	0.434159	#N/A	0.438118	0.472204	0.663271	0.59315	0.545966	0.733951	0.540511	#N/A	0.628675	0.560785	0.373439	0.580228	1.34668	0.643961	0.926956	#N/A	#N/A	#N/A	#N/A	#N/A	#N/A	#N/A	#N/A	#N/A	#N/A	#N/A	#N/A	33	ENSG00000184640	SEPTIN9	protein_coding	septin 9 [Source:HGNC Symbol;Acc:HGNC:7323]
JAK3	0.130792	#N/A	#N/A	#N/A	#N/A	#N/A	#N/A	#N/A	#N/A	0.526944	#N/A	#N/A	#N/A	1.53282	0.325558	#N/A	0.159253	0.224077	0.158578	0.166797	#N/A	#N/A	0.207214	#N/A	#N/A	#N/A	#N/A	#N/A	#N/A	#N/A	0.548733	#N/A	0.283915	0.157902	1.28849	0.131523	2.57382	0.386889	3.56366	0.71037	5.34806	0.275276	4.69777	0.464556	0.265221	0.204073	3.90425	1.00941	0.206918	2.92685	4.22692	0.896861	0.258226	#N/A	0.146987	#N/A	#N/A	#N/A	#N/A	#N/A	0.121401	#N/A	#N/A	33	ENSG00000105639	JAK3	protein_coding	Janus kinase 3 [Source:HGNC Symbol;Acc:HGNC:6193]
TM6SF1	2.11659	#N/A	1.58973	#N/A	1.17252	1.7254	0.166667	#N/A	0.30434	#N/A	0.22964	#N/A	0.853417	6.22971	3.42913	4.62964	4.24912	4.79994	3.34038	0.880761	1.27859	2.18475	0.79292	0.817485	1.46013	#N/A	#N/A	#N/A	#N/A	#N/A	3.32121	0.652774	2.88262	#N/A	#N/A	#N/A	#N/A	#N/A	#N/A	#N/A	#N/A	#N/A	#N/A	#N/A	#N/A	#N/A	#N/A	#N/A	#N/A	#N/A	#N/A	4.82089	3.32858	2.54307	3.7096	1.59005	0.443223	1.34816	1.74626	0.417489	#N/A	1.35214	#N/A	33	ENSG00000136404	TM6SF1	protein_coding	transmembrane 6 superfamily member 1 [Source:HGNC Symbol;Acc:HGNC:11860]
PRRG4	0.151696	#N/A	0.678502	#N/A	#N/A	#N/A	#N/A	#N/A	#N/A	0.794275	#N/A	#N/A	#N/A	3.15748	0.3974	0.469107	0.213481	0.276931	0.1729	#N/A	#N/A	#N/A	0.731548	#N/A	0.113852	0.122039	0.445255	#N/A	#N/A	#N/A	0.541724	#N/A	0.204658	#N/A	4.53106	0.0995743	3.33929	4.597	4.32343	3.97563	6.60167	0.649132	5.95912	0.296488	0.390211	0.24368	5.16431	5.20936	#N/A	4.72249	5.94588	1.16207	#N/A	0.153578	#N/A	#N/A	#N/A	#N/A	#N/A	#N/A	#N/A	#N/A	#N/A	33	ENSG00000135378	PRRG4	protein_coding	proline rich and Gla domain 4 [Source:HGNC Symbol;Acc:HGNC:30799]
RASA2	1.0687	#N/A	#N/A	#N/A	#N/A	#N/A	#N/A	#N/A	#N/A	0.551975	#N/A	#N/A	#N/A	0.403481	0.40661	#N/A	#N/A	0.651294	0.92641	#N/A	0.671294	0.553966	0.641638	#N/A	#N/A	#N/A	#N/A	#N/A	#N/A	#N/A	0.371126	0.75229	0.682935	0.627184	0.947837	0.69212	0.620651	0.856965	0.736669	0.827424	0.856446	1.00734	0.730176	0.985787	0.800827	1.41782	0.782179	0.839826	1.44864	0.583436	0.840089	#N/A	0.360514	#N/A	#N/A	#N/A	1.06469	#N/A	#N/A	#N/A	0.555768	#N/A	#N/A	33	ENSG00000155903	RASA2	protein_coding	RAS p21 protein activator 2 [Source:HGNC Symbol;Acc:HGNC:9872]
PHACTR2	0.927869	#N/A	#N/A	#N/A	#N/A	#N/A	#N/A	#N/A	#N/A	0.548773	#N/A	0.77362	#N/A	#N/A	0.695012	#N/A	#N/A	#N/A	#N/A	#N/A	0.760183	#N/A	0.548748	0.918212	#N/A	1.016	#N/A	#N/A	#N/A	#N/A	0.575995	#N/A	0.83916	0.891224	3.02491	3.25426	2.9824	3.02859	3.24471	3.19872	2.82961	2.95982	2.47973	2.44375	2.44956	2.74395	2.24438	2.3567	1.50856	2.123	2.66734	0.380783	#N/A	0.705086	#N/A	0.508082	0.755571	#N/A	#N/A	#N/A	1.13889	#N/A	#N/A	33	ENSG00000112419	PHACTR2	protein_coding	phosphatase and actin regulator 2 [Source:HGNC Symbol;Acc:HGNC:20956]
ACTR3	1.17852	#N/A	#N/A	#N/A	#N/A	#N/A	#N/A	#N/A	#N/A	0.642766	#N/A	0.951396	#N/A	0.579331	#N/A	0.719968	#N/A	0.81858	1.10784	1.2522	0.87669	1.17074	0.842855	1.35347	0.692482	#N/A	#N/A	#N/A	#N/A	#N/A	0.798435	#N/A	0.965656	1.28346	1.11894	1.16629	1.34306	1.12214	1.48933	1.18162	1.04128	1.32349	1.0623	1.16839	1.15005	1.01694	1.02464	1.29355	1.29087	1.26091	0.84022	#N/A	#N/A	#N/A	#N/A	#N/A	#N/A	#N/A	#N/A	#N/A	#N/A	#N/A	#N/A	33	ENSG00000115091	ACTR3	protein_coding	actin related protein 3 [Source:HGNC Symbol;Acc:HGNC:170]
TGFB1	1.2551	#N/A	#N/A	#N/A	#N/A	#N/A	#N/A	#N/A	#N/A	#N/A	#N/A	#N/A	#N/A	0.758856	0.912846	0.768166	1.03926	1.00473	1.95152	2.43872	1.43153	1.65546	1.05547	2.19705	#N/A	#N/A	#N/A	#N/A	#N/A	#N/A	1.20337	#N/A	1.09381	1.29186	0.919345	#N/A	1.16967	1.20087	0.564849	0.857428	0.853558	1.20468	0.527692	0.864331	0.885712	1.00674	0.594501	0.956067	#N/A	0.610727	1.18291	#N/A	0.831907	#N/A	#N/A	#N/A	#N/A	#N/A	#N/A	1.36196	0.760298	#N/A	#N/A	33	ENSG00000105329	TGFB1	protein_coding	transforming growth factor beta 1 [Source:HGNC Symbol;Acc:HGNC:11766]
GRN	1.57949	#N/A	0.888034	#N/A	#N/A	#N/A	#N/A	#N/A	#N/A	2.47236	1.95215	#N/A	#N/A	1.39885	0.945296	1.30565	#N/A	1.23525	1.15572	#N/A	#N/A	#N/A	1.4564	1.62368	#N/A	1.23681	#N/A	#N/A	#N/A	#N/A	1.39532	#N/A	0.824987	1.9172	5.49047	3.6317	7.27716	6.09111	6.09521	5.70452	6.84075	7.82613	6.5557	6.7306	5.5739	5.40506	6.15506	6.80833	2.18078	8.05073	6.12926	#N/A	#N/A	#N/A	#N/A	#N/A	#N/A	#N/A	#N/A	#N/A	#N/A	2.20732	#N/A	33	ENSG00000030582	GRN	protein_coding	granulin precursor [Source:HGNC Symbol;Acc:HGNC:4601]
PHKB	0.845365	#N/A	#N/A	#N/A	#N/A	0.505757	#N/A	#N/A	0.560885	#N/A	1.00723	0.68308	0.431313	0.579723	0.579988	0.891227	0.925006	0.61108	0.839948	1.87261	0.722816	1.61191	0.347503	1.24712	0.68721	#N/A	#N/A	#N/A	#N/A	1.11906	1.04536	1.17546	1.13595	0.745704	#N/A	#N/A	#N/A	#N/A	#N/A	#N/A	#N/A	#N/A	#N/A	#N/A	#N/A	#N/A	#N/A	#N/A	0.898794	#N/A	#N/A	0.425696	#N/A	0.817115	0.913307	1.29563	1.33678	1.08435	#N/A	#N/A	0.466729	1.00587	1.34029	33	ENSG00000102893	PHKB	protein_coding	phosphorylase kinase regulatory subunit beta [Source:HGNC Symbol;Acc:HGNC:8927]
ZNF420	1.25359	#N/A	#N/A	#N/A	#N/A	#N/A	#N/A	#N/A	#N/A	0.514025	#N/A	0.945871	#N/A	0.595597	#N/A	0.613412	#N/A	0.684721	#N/A	#N/A	#N/A	#N/A	0.659023	#N/A	#N/A	#N/A	1.51382	1.67456	1.55194	#N/A	0.535674	#N/A	0.810087	0.841749	#N/A	#N/A	0.879851	0.765671	0.87931	0.787108	0.663675	0.574826	0.877131	0.739618	0.88868	1.1804	0.867699	0.998476	#N/A	0.916188	0.715429	0.611889	0.589789	1.12213	0.958417	0.942316	#N/A	#N/A	#N/A	#N/A	0.915583	#N/A	#N/A	33	ENSG00000197050	ZNF420	protein_coding	zinc finger protein 420 [Source:HGNC Symbol;Acc:HGNC:20649]
CHST7	1.22327	#N/A	#N/A	2.04988	#N/A	#N/A	#N/A	#N/A	#N/A	1.39345	#N/A	#N/A	#N/A	#N/A	#N/A	#N/A	1.7771	#N/A	#N/A	#N/A	#N/A	#N/A	1.17045	#N/A	#N/A	2.65002	1.20352	1.15576	1.4888	0.737543	#N/A	#N/A	#N/A	#N/A	4.8104	2.54441	4.27309	5.44758	5.31264	4.79967	5.81102	5.20884	5.20394	3.70464	3.96675	3.60869	4.18115	5.14691	#N/A	4.59065	4.91522	1.45361	1.05241	2.55095	1.0542	1.12178	#N/A	#N/A	#N/A	#N/A	1.14508	#N/A	1.35824	33	ENSG00000147119	CHST7	protein_coding	carbohydrate sulfotransferase 7 [Source:HGNC Symbol;Acc:HGNC:13817]
ST3GAL2	1.01386	#N/A	#N/A	#N/A	#N/A	#N/A	#N/A	#N/A	#N/A	#N/A	#N/A	#N/A	#N/A	1.13839	0.866945	0.997473	0.686581	1.08936	1.51653	1.32802	1.59018	0.975778	0.738335	1.44348	#N/A	#N/A	#N/A	0.756762	#N/A	#N/A	1.49942	#N/A	1.43707	1.33951	0.529618	#N/A	#N/A	0.474306	#N/A	0.371134	0.606751	0.978438	#N/A	#N/A	#N/A	0.615392	#N/A	#N/A	0.987883	#N/A	0.650739	0.685237	0.935171	0.896556	0.989488	0.980299	1.75566	1.02212	#N/A	#N/A	0.631353	0.768106	#N/A	33	ENSG00000157350	ST3GAL2	protein_coding	ST3 beta-galactoside alpha-2,3-sialyltransferase 2 [Source:HGNC Symbol;Acc:HGNC:10863]
SAMD9	0.655174	#N/A	#N/A	#N/A	#N/A	#N/A	#N/A	#N/A	#N/A	1.66117	#N/A	0.297664	#N/A	0.693377	0.952809	#N/A	#N/A	0.922756	0.808456	#N/A	0.893294	0.849871	1.20657	0.460957	#N/A	#N/A	#N/A	#N/A	#N/A	#N/A	1.62057	#N/A	1.38793	0.946506	9.77075	0.521822	6.52231	10.2464	6.96268	8.0193	10.9682	7.66665	12.3505	6.89044	7.91891	5.4009	8.84576	7.92108	2.02571	8.11164	7.71227	#N/A	1.18382	#N/A	#N/A	#N/A	#N/A	#N/A	#N/A	#N/A	0.993308	#N/A	#N/A	33	ENSG00000205413	SAMD9	protein_coding	sterile alpha motif domain containing 9 [Source:HGNC Symbol;Acc:HGNC:1348]
EXT1	0.624072	2.45095	#N/A	#N/A	#N/A	#N/A	#N/A	#N/A	#N/A	0.451308	#N/A	#N/A	#N/A	#N/A	#N/A	#N/A	#N/A	#N/A	#N/A	#N/A	#N/A	#N/A	#N/A	#N/A	#N/A	0.934653	#N/A	0.883684	0.455004	#N/A	#N/A	#N/A	#N/A	0.613195	1.51334	1.89889	1.39274	1.5488	1.30722	1.51178	1.49583	1.77549	1.26868	1.46236	1.38528	1.6802	1.3661	1.47675	2.38668	1.21953	1.67373	0.585526	0.656325	#N/A	1.08831	0.886427	0.632254	0.586397	#N/A	#N/A	0.582554	2.24397	1.83087	33	ENSG00000182197	EXT1	protein_coding	exostosin glycosyltransferase 1 [Source:HGNC Symbol;Acc:HGNC:3512]
AIF1L	0.683783	#N/A	#N/A	#N/A	#N/A	#N/A	#N/A	#N/A	#N/A	#N/A	#N/A	#N/A	#N/A	#N/A	#N/A	1.05791	0.768232	#N/A	#N/A	#N/A	#N/A	#N/A	#N/A	#N/A	#N/A	0.574764	1.95831	1.47997	1.10324	#N/A	2.30947	#N/A	3.80357	1.8299	7.59618	0.783892	7.52785	10.0272	6.69936	6.74512	9.71353	6.503	9.21062	6.86323	5.39904	5.41356	7.48381	8.05465	1.46913	6.74115	8.56946	1.80236	#N/A	#N/A	1.29195	0.959379	#N/A	0.602502	#N/A	#N/A	1.1167	0.828	#N/A	33	ENSG00000126878	AIF1L	protein_coding	allograft inflammatory factor 1 like [Source:HGNC Symbol;Acc:HGNC:28904]
NRIR	0.0830067	#N/A	#N/A	#N/A	#N/A	#N/A	#N/A	#N/A	#N/A	#N/A	#N/A	#N/A	#N/A	0.211344	0.121394	0.154601	#N/A	0.171443	#N/A	0.132695	0.128752	0.10053	0.103651	0.0787437	#N/A	#N/A	#N/A	#N/A	#N/A	#N/A	0.175676	#N/A	#N/A	0.120645	0.466973	0.103611	1.44971	1.04051	0.926703	0.472062	2.28087	0.136627	2.55845	0.298672	0.208857	0.103259	1.95169	0.531269	0.128268	0.770343	0.889105	0.43204	0.0881596	#N/A	0.0965008	0.0827832	#N/A	#N/A	#N/A	#N/A	#N/A	#N/A	#N/A	33	ENSG00000225964	NRIR	lncRNA	negative regulator of interferon response [Source:HGNC Symbol;Acc:HGNC:51269]
HOXB7	0.117513	#N/A	#N/A	#N/A	#N/A	#N/A	#N/A	#N/A	#N/A	0.384206	#N/A	#N/A	#N/A	1.74079	0.335274	0.407546	#N/A	0.229003	0.164635	#N/A	#N/A	0.140668	#N/A	#N/A	#N/A	0.113723	0.293222	0.165029	#N/A	#N/A	0.52301	#N/A	#N/A	0.165727	0.521477	#N/A	0.605372	0.386456	4.8336	0.573995	7.94552	0.263718	0.417922	0.279287	0.354482	0.236084	0.527988	0.400305	0.21215	0.395796	4.62389	1.45177	0.262465	#N/A	0.164634	#N/A	#N/A	#N/A	#N/A	#N/A	0.1398	#N/A	#N/A	33	ENSG00000260027	HOXB7	protein_coding	homeobox B7 [Source:HGNC Symbol;Acc:HGNC:5118]
#237773	0.516926	#N/A	#N/A	#N/A	#N/A	#N/A	#N/A	#N/A	#N/A	0.884814	#N/A	#N/A	#N/A	1.62768	#N/A	0.770633	#N/A	1.48426	0.590182	#N/A	#N/A	1.01471	1.15788	#N/A	#N/A	0.369795	#N/A	#N/A	#N/A	#N/A	3.51297	0.216488	3.38799	1.07722	6.76788	0.316169	3.94757	5.2107	4.7052	5.46554	6.32982	6.14854	5.34603	4.17961	4.56588	1.25602	4.58413	5.02954	#N/A	4.95508	5.81138	1.58174	#N/A	#N/A	0.773244	0.733624	#N/A	#N/A	#N/A	#N/A	0.769617	#N/A	#N/A	33	ENSG00000237773		lncRNA	novel transcript
RMST	0.101461	#N/A	#N/A	#N/A	#N/A	#N/A	#N/A	#N/A	#N/A	#N/A	#N/A	#N/A	#N/A	1.38148	0.381755	0.232954	0.108372	0.220792	0.162431	0.157711	0.172722	0.164715	0.205717	#N/A	#N/A	#N/A	0.251279	#N/A	0.177492	#N/A	1.02457	#N/A	0.189885	#N/A	1.06044	0.107042	3.07561	0.942474	3.43134	2.37228	5.96058	0.2521	4.76892	0.303061	0.921934	0.205349	4.37063	4.63873	#N/A	2.80407	4.51959	1.02342	#N/A	#N/A	#N/A	0.123644	#N/A	#N/A	#N/A	#N/A	#N/A	#N/A	#N/A	33	ENSG00000255794	RMST	lncRNA	rhabdomyosarcoma 2 associated transcript [Source:HGNC Symbol;Acc:HGNC:29893]
FRMD3	0.754995	2.20557	#N/A	#N/A	#N/A	#N/A	#N/A	#N/A	#N/A	#N/A	#N/A	#N/A	#N/A	2.10651	1.98101	1.48885	1.02152	2.96944	2.67648	#N/A	1.88879	#N/A	0.807807	1.10969	#N/A	1.22033	1.15757	2.05012	2.07461	#N/A	#N/A	#N/A	#N/A	#N/A	0.996344	1.61881	1.26781	1.18373	1.26963	1.62621	1.2998	1.07083	0.857668	0.96122	0.991352	1.12146	0.575779	1.01583	#N/A	1.00398	1.29787	#N/A	#N/A	#N/A	#N/A	#N/A	#N/A	#N/A	#N/A	#N/A	#N/A	2.13234	2.61303	33	ENSG00000172159	FRMD3	protein_coding	FERM domain containing 3 [Source:HGNC Symbol;Acc:HGNC:24125]
RASAL3	0.115615	#N/A	#N/A	#N/A	#N/A	#N/A	#N/A	#N/A	#N/A	0.201117	#N/A	#N/A	#N/A	0.285287	0.231989	0.217893	0.11759	0.180433	0.12698	#N/A	0.136173	0.132575	0.19824	#N/A	#N/A	#N/A	#N/A	#N/A	#N/A	#N/A	0.343799	#N/A	0.168326	0.146233	0.269113	0.134577	1.05122	0.262095	0.411406	0.282071	6.31578	0.215386	5.79129	0.246385	0.240565	0.214492	0.279144	0.283397	0.161344	0.333605	0.286434	0.431238	0.13644	#N/A	#N/A	#N/A	#N/A	#N/A	#N/A	#N/A	#N/A	#N/A	#N/A	33	ENSG00000105122	RASAL3	protein_coding	RAS protein activator like 3 [Source:HGNC Symbol;Acc:HGNC:26129]
GPD2	0.726686	#N/A	0.332239	#N/A	#N/A	#N/A	#N/A	#N/A	#N/A	#N/A	#N/A	#N/A	0.667556	1.15092	0.745983	0.607561	#N/A	1.46215	1.14994	1.94165	#N/A	2.02266	0.613327	1.06475	1.66747	#N/A	1.20733	0.636648	0.98434	#N/A	0.867229	1.06214	0.740576	#N/A	#N/A	#N/A	#N/A	#N/A	#N/A	0.396517	0.482603	0.890982	#N/A	#N/A	#N/A	#N/A	#N/A	#N/A	#N/A	#N/A	0.725301	1.43131	1.2274	1.39594	2.04698	1.25819	2.46916	1.98321	0.880689	1.14235	#N/A	1.20484	#N/A	33	ENSG00000115159	GPD2	protein_coding	glycerol-3-phosphate dehydrogenase 2 [Source:HGNC Symbol;Acc:HGNC:4456]
ALG13	0.69016	#N/A	#N/A	#N/A	#N/A	#N/A	#N/A	#N/A	#N/A	1.46186	0.767329	1.20699	0.458901	#N/A	#N/A	#N/A	#N/A	#N/A	#N/A	#N/A	#N/A	#N/A	#N/A	#N/A	#N/A	#N/A	#N/A	#N/A	#N/A	#N/A	0.880186	1.24462	0.814824	1.33538	1.8615	2.07321	2.17841	1.91482	2.34225	1.96352	1.94186	1.77632	2.16369	2.13371	2.1076	2.16843	1.97646	1.94748	2.21177	2.17843	1.89185	0.414873	0.646046	0.559679	0.664424	#N/A	#N/A	0.781087	#N/A	#N/A	0.951798	#N/A	0.878339	33	ENSG00000101901	ALG13	protein_coding	ALG13 UDP-N-acetylglucosaminyltransferase subunit [Source:HGNC Symbol;Acc:HGNC:30881]
LMCD1	#N/A	5.49012	0.681082	#N/A	#N/A	0.836301	#N/A	#N/A	#N/A	#N/A	#N/A	#N/A	1.322	5.58574	4.20201	5.68976	3.89167	5.00717	7.53415	5.56424	4.74921	5.01601	#N/A	3.12052	2.09264	#N/A	3.57987	5.83573	5.16406	4.42678	4.45765	2.54469	2.19608	#N/A	#N/A	#N/A	#N/A	#N/A	#N/A	#N/A	#N/A	#N/A	#N/A	#N/A	#N/A	#N/A	#N/A	#N/A	#N/A	#N/A	#N/A	9.38539	2.69835	0.956619	7.21126	3.49007	2.21091	6.95664	3.28334	4.56477	#N/A	7.60489	4.43872	33	ENSG00000071282	LMCD1	protein_coding	LIM and cysteine rich domains 1 [Source:HGNC Symbol;Acc:HGNC:6633]
EEPD1	#N/A	2.18506	#N/A	#N/A	#N/A	#N/A	#N/A	#N/A	#N/A	#N/A	#N/A	#N/A	#N/A	4.88259	4.50261	3.90367	2.84018	4.8594	4.38635	5.49761	4.74228	4.25531	1.25814	4.25885	1.75305	#N/A	1.58668	1.26884	2.15296	2.01149	2.24828	1.29213	2.04659	0.590496	#N/A	#N/A	#N/A	#N/A	#N/A	#N/A	#N/A	#N/A	#N/A	#N/A	#N/A	#N/A	#N/A	#N/A	#N/A	#N/A	#N/A	2.64225	1.19568	1.52001	3.92568	2.14705	1.80399	2.71987	0.518597	2.88585	0.505268	2.33964	3.9129	33	ENSG00000122547	EEPD1	protein_coding	endonuclease/exonuclease/phosphatase family domain containing 1 [Source:HGNC Symbol;Acc:HGNC:22223]
SPTBN1-AS1	#N/A	4.6776	#N/A	#N/A	#N/A	#N/A	#N/A	#N/A	#N/A	1.23839	#N/A	0.982395	#N/A	#N/A	#N/A	#N/A	#N/A	#N/A	#N/A	#N/A	#N/A	#N/A	#N/A	#N/A	#N/A	1.89523	5.37624	5.21965	5.388	3.00521	#N/A	#N/A	#N/A	#N/A	2.88548	3.37969	2.92745	2.8421	2.13655	2.83267	2.47177	2.49464	1.9422	2.62216	2.08473	2.02104	1.64407	1.78751	2.77088	1.64898	2.61564	#N/A	0.850218	1.40673	#N/A	#N/A	1.35303	#N/A	0.795708	1.27825	0.968623	7.36084	4.17865	33	ENSG00000228108	SPTBN1-AS1	lncRNA	SPTBN1 antisense RNA 1 [Source:HGNC Symbol;Acc:HGNC:40562]
GNG12	#N/A	4.82464	0.836814	#N/A	1.35863	0.958669	#N/A	#N/A	0.740674	0.860592	1.76342	1.21263	#N/A	#N/A	#N/A	#N/A	#N/A	#N/A	#N/A	#N/A	#N/A	#N/A	#N/A	#N/A	#N/A	1.08176	0.930503	2.53589	3.70361	3.45949	#N/A	#N/A	#N/A	0.733491	1.21018	2.08492	1.43715	1.23591	1.44924	1.36965	1.23998	1.2229	1.28781	1.1868	1.20481	1.25885	1.01514	1.17137	1.31325	1.05936	1.17572	#N/A	#N/A	#N/A	#N/A	#N/A	#N/A	#N/A	#N/A	#N/A	#N/A	4.01193	2.20511	33	ENSG00000172380	GNG12	protein_coding	G protein subunit gamma 12 [Source:HGNC Symbol;Acc:HGNC:19663]
WWP1	#N/A	1.86563	0.422564	0.362136	#N/A	0.43003	#N/A	#N/A	1.48991	#N/A	#N/A	0.725987	0.524707	1.04913	0.971862	0.804183	0.547715	1.21342	1.07212	2.46805	0.78444	1.76407	0.372262	2.42994	0.931921	#N/A	#N/A	#N/A	#N/A	1.63208	0.504125	0.55727	0.427828	#N/A	#N/A	#N/A	#N/A	#N/A	#N/A	#N/A	#N/A	#N/A	#N/A	#N/A	#N/A	#N/A	#N/A	#N/A	#N/A	#N/A	#N/A	1.49461	0.849835	1.2036	3.28839	1.22426	4.03524	2.28671	1.26259	0.866385	#N/A	#N/A	0.797964	33	ENSG00000123124	WWP1	protein_coding	WW domain containing E3 ubiquitin protein ligase 1 [Source:HGNC Symbol;Acc:HGNC:17004]
WTIP	#N/A	3.49359	#N/A	#N/A	#N/A	#N/A	#N/A	#N/A	#N/A	1.52706	#N/A	#N/A	#N/A	#N/A	0.870632	0.845341	#N/A	0.743752	#N/A	#N/A	#N/A	#N/A	1.45045	#N/A	#N/A	2.56864	4.02949	2.2878	4.01173	#N/A	1.73121	0.951127	1.60591	1.816	2.36091	3.56667	3.2801	2.62203	3.87276	2.77572	2.57584	1.93755	4.23418	2.87568	3.92594	3.02552	3.45285	3.19202	0.930896	4.17964	2.86265	#N/A	#N/A	#N/A	#N/A	#N/A	#N/A	#N/A	#N/A	#N/A	#N/A	4.51775	2.78069	33	ENSG00000142279	WTIP	protein_coding	WT1 interacting protein [Source:HGNC Symbol;Acc:HGNC:20964]
LGALS3	#N/A	2.2949	#N/A	#N/A	#N/A	#N/A	#N/A	#N/A	#N/A	1.42394	#N/A	#N/A	#N/A	#N/A	#N/A	#N/A	0.587808	#N/A	#N/A	#N/A	#N/A	#N/A	0.683468	#N/A	#N/A	2.70448	2.27824	2.29008	1.57416	#N/A	1.69971	1.17368	2.0562	2.00705	12.41	7.83868	12.4528	12.8699	8.89285	9.23153	15.8998	9.86277	12.0563	9.37128	10.8182	9.24618	9.75726	12.9899	4.75416	10.7148	9.5616	#N/A	0.510369	#N/A	#N/A	#N/A	#N/A	#N/A	#N/A	#N/A	1.43924	2.67176	1.82375	33	ENSG00000131981	LGALS3	protein_coding	galectin 3 [Source:HGNC Symbol;Acc:HGNC:6563]
TMEFF2	#N/A	0.699893	#N/A	0.711936	#N/A	#N/A	#N/A	#N/A	#N/A	1.66776	#N/A	#N/A	#N/A	1.40512	2.41624	#N/A	#N/A	2.41931	1.50199	1.50397	2.52234	2.04795	0.979796	#N/A	#N/A	1.11269	6.48343	3.41495	2.3331	#N/A	#N/A	#N/A	#N/A	#N/A	6.64847	1.61638	5.37957	6.0167	5.41856	4.86627	5.99749	4.64773	5.40954	4.95306	4.81099	7.09228	4.63664	5.17669	#N/A	6.5858	6.45757	#N/A	#N/A	#N/A	#N/A	#N/A	#N/A	#N/A	#N/A	#N/A	#N/A	4.09863	1.45011	33	ENSG00000144339	TMEFF2	protein_coding	transmembrane protein with EGF like and two follistatin like domains 2 [Source:HGNC Symbol;Acc:HGNC:11867]
TSC22D3	#N/A	1.96452	0.423286	#N/A	#N/A	#N/A	0.752083	#N/A	#N/A	1.40388	1.14954	1.90549	#N/A	#N/A	#N/A	#N/A	#N/A	#N/A	#N/A	#N/A	#N/A	1.02996	#N/A	1.16455	#N/A	#N/A	0.867354	1.36314	1.25589	#N/A	#N/A	#N/A	#N/A	#N/A	1.35919	2.04662	1.95772	1.9631	2.47745	1.64054	1.65802	1.60673	2.39863	2.05866	2.42254	1.61849	2.05648	2.04407	1.42266	2.14745	1.80922	0.516994	0.582159	#N/A	#N/A	1.00579	#N/A	#N/A	#N/A	#N/A	0.90749	#N/A	1.13462	33	ENSG00000157514	TSC22D3	protein_coding	TSC22 domain family member 3 [Source:HGNC Symbol;Acc:HGNC:3051]
CSRP2	#N/A	0.525136	#N/A	#N/A	#N/A	#N/A	#N/A	#N/A	#N/A	1.67343	#N/A	#N/A	#N/A	2.21174	2.00373	1.94997	1.49516	3.19144	2.12175	#N/A	1.36528	1.94639	1.89483	0.802188	#N/A	2.11158	3.50813	3.45514	4.26731	#N/A	#N/A	#N/A	#N/A	#N/A	5.76805	4.18738	6.49349	6.85829	5.54409	6.31986	6.53309	5.62093	7.07271	4.93272	5.62548	4.12184	6.25769	6.75067	#N/A	6.32477	5.36943	#N/A	#N/A	#N/A	#N/A	#N/A	#N/A	#N/A	#N/A	#N/A	#N/A	3.25272	#N/A	33	ENSG00000175183	CSRP2	protein_coding	cysteine and glycine rich protein 2 [Source:HGNC Symbol;Acc:HGNC:2470]
RPL10	#N/A	0.0910239	2.14752	0.0690976	0.0434716	#N/A	#N/A	#N/A	#N/A	0.501649	#N/A	#N/A	#N/A	0.866745	0.563053	0.618773	0.100657	0.301435	0.29911	#N/A	#N/A	#N/A	#N/A	#N/A	#N/A	0.105225	0.194051	0.556522	0.157944	#N/A	#N/A	#N/A	#N/A	#N/A	0.54681	0.0858782	1.41774	1.28502	#N/A	#N/A	3.16801	0.463226	4.90554	0.442587	0.495661	0.209657	4.48055	4.471	0.211248	0.935885	0.719922	2.74348	1.028	#N/A	#N/A	#N/A	#N/A	#N/A	#N/A	#N/A	#N/A	#N/A	0.140178	33	ENSG00000147403	RPL10	protein_coding	ribosomal protein L10 [Source:HGNC Symbol;Acc:HGNC:10298]
C1QTNF1	#N/A	0.296267	0.682811	0.524195	0.48867	#N/A	#N/A	#N/A	#N/A	1.49911	#N/A	0.268447	#N/A	#N/A	#N/A	1.00746	#N/A	#N/A	#N/A	#N/A	0.637341	#N/A	#N/A	#N/A	#N/A	0.387202	2.39439	0.753525	0.753254	#N/A	2.1442	#N/A	1.45761	1.01586	6.73809	0.520649	7.07644	8.20276	6.64509	6.15141	8.02462	6.31256	6.76844	4.8993	5.41778	3.96099	6.45866	8.19554	1.02447	6.75067	7.09399	#N/A	#N/A	#N/A	#N/A	#N/A	#N/A	#N/A	#N/A	#N/A	#N/A	0.532026	#N/A	33	ENSG00000173918	C1QTNF1	protein_coding	C1q and TNF related 1 [Source:HGNC Symbol;Acc:HGNC:14324]
VEZT	#N/A	1.0029	0.492296	0.495467	0.580583	0.726863	#N/A	#N/A	1.13958	#N/A	1.30445	#N/A	0.386242	0.904571	0.632996	0.773637	1.01385	0.770721	#N/A	1.86533	#N/A	1.39698	#N/A	1.10303	0.903896	#N/A	1.05054	0.949703	1.39171	#N/A	0.47702	#N/A	0.42972	0.655511	#N/A	#N/A	#N/A	#N/A	#N/A	#N/A	#N/A	#N/A	#N/A	#N/A	#N/A	#N/A	#N/A	#N/A	0.535709	#N/A	#N/A	0.667381	#N/A	0.798333	0.878602	1.36964	2.13577	1.43956	0.630522	#N/A	#N/A	0.971811	1.7225	33	ENSG00000028203	VEZT	protein_coding	vezatin, adherens junctions transmembrane protein [Source:HGNC Symbol;Acc:HGNC:18258]
ABITRAM	#N/A	0.393754	#N/A	#N/A	#N/A	#N/A	#N/A	#N/A	#N/A	0.924226	#N/A	#N/A	#N/A	0.94351	1.33824	#N/A	#N/A	#N/A	#N/A	#N/A	#N/A	#N/A	1.68877	0.713968	0.873295	1.01075	1.50553	1.25778	1.30728	#N/A	0.984195	#N/A	#N/A	#N/A	1.62341	1.1991	1.89798	1.35825	1.59729	1.29592	1.23607	1.51548	1.36982	1.7558	1.19433	0.927904	1.41675	1.37364	#N/A	1.32395	1.22752	0.869376	#N/A	#N/A	#N/A	0.985101	0.350086	#N/A	0.950537	#N/A	1.02298	#N/A	#N/A	33	ENSG00000119328	ABITRAM	protein_coding	actin binding transcription modulator [Source:HGNC Symbol;Acc:HGNC:1364]
MARCHF3	#N/A	#N/A	2.70648	1.41141	2.33895	4.53375	2.04229	#N/A	2.76004	#N/A	1.17382	#N/A	1.14171	1.54286	#N/A	0.854531	2.30513	1.87725	0.885625	1.33562	#N/A	1.28015	0.6849	1.57712	1.52132	#N/A	2.03599	1.59031	1.83564	#N/A	#N/A	#N/A	#N/A	#N/A	#N/A	#N/A	#N/A	#N/A	#N/A	#N/A	#N/A	#N/A	#N/A	#N/A	#N/A	#N/A	#N/A	#N/A	#N/A	#N/A	#N/A	2.99384	1.58238	2.46025	4.74804	2.04681	3.34912	2.82502	1.92929	2.03779	0.879754	2.17068	1.32396	33	ENSG00000173926	MARCHF3	protein_coding	membrane associated ring-CH-type finger 3 [Source:HGNC Symbol;Acc:HGNC:28728]
NT5E	#N/A	#N/A	3.71839	#N/A	0.174675	#N/A	0.0558136	#N/A	0.142548	2.97924	0.100093	0.197275	#N/A	#N/A	#N/A	#N/A	#N/A	#N/A	#N/A	#N/A	#N/A	#N/A	#N/A	#N/A	#N/A	#N/A	0.952179	0.558603	0.443408	#N/A	2.03202	0.264652	2.10285	0.772948	3.92164	0.410737	5.41527	3.45847	5.05807	5.34937	3.56872	4.09049	3.86554	4.9566	4.82197	2.42844	3.07374	3.07331	#N/A	3.5222	3.41418	#N/A	1.59318	#N/A	#N/A	0.545787	#N/A	#N/A	#N/A	#N/A	#N/A	#N/A	0.388992	33	ENSG00000135318	NT5E	protein_coding	5'-nucleotidase ecto [Source:HGNC Symbol;Acc:HGNC:8021]
ANP32B	#N/A	#N/A	#N/A	#N/A	#N/A	#N/A	#N/A	#N/A	0.887513	1.04874	1.36445	1.19239	#N/A	0.700163	#N/A	#N/A	#N/A	#N/A	#N/A	#N/A	#N/A	#N/A	0.849935	1.55648	#N/A	1.12447	1.01727	1.33504	1.11652	#N/A	0.750383	#N/A	0.86256	#N/A	1.3422	1.64693	1.88765	1.43725	1.65859	1.58395	1.33254	1.4486	1.26737	1.42261	1.19762	1.53925	1.14904	1.49681	1.25081	1.25988	1.12922	0.649379	#N/A	#N/A	#N/A	1.19716	#N/A	1.2525	#N/A	#N/A	#N/A	#N/A	#N/A	33	ENSG00000136938	ANP32B	protein_coding	acidic nuclear phosphoprotein 32 family member B [Source:HGNC Symbol;Acc:HGNC:16677]
OTULINL	#N/A	#N/A	0.93714	0.0505413	0.0477047	0.0628902	0.0194496	#N/A	0.0367062	0.659815	#N/A	0.0689361	#N/A	0.82478	0.462895	0.399117	#N/A	#N/A	#N/A	#N/A	#N/A	0.159557	0.265198	#N/A	#N/A	#N/A	#N/A	#N/A	#N/A	#N/A	1.09348	#N/A	0.24373	0.152687	0.263914	#N/A	0.827985	0.374662	0.950782	0.352125	0.353481	0.246283	5.34857	0.364836	0.244764	0.221797	5.07794	0.560071	#N/A	3.00386	0.583647	1.15509	0.297596	#N/A	#N/A	#N/A	#N/A	#N/A	#N/A	#N/A	#N/A	#N/A	#N/A	33	ENSG00000145569	OTULINL	protein_coding	OTU deubiquitinase with linear linkage specificity like [Source:HGNC Symbol;Acc:HGNC:25629]
PLXNB2	#N/A	#N/A	1.54334	1.01973	1.55431	1.36554	#N/A	#N/A	0.471034	1.55243	0.525445	#N/A	#N/A	1.07152	1.44585	0.743305	#N/A	1.9159	#N/A	#N/A	1.6766	#N/A	1.39715	#N/A	#N/A	#N/A	#N/A	#N/A	#N/A	#N/A	#N/A	#N/A	#N/A	0.910908	5.58779	3.23673	4.61618	6.31592	5.09255	6.14923	6.66137	4.82683	5.84749	5.26947	4.87084	7.02373	5.23809	5.19674	2.57595	4.75239	4.90988	#N/A	#N/A	#N/A	#N/A	#N/A	#N/A	#N/A	#N/A	#N/A	#N/A	5.18872	2.20336	33	ENSG00000196576	PLXNB2	protein_coding	plexin B2 [Source:HGNC Symbol;Acc:HGNC:9104]
CLSTN3#139182	#N/A	#N/A	1.15237	#N/A	0.578079	#N/A	#N/A	#N/A	#N/A	4.09059	0.166183	#N/A	0.705202	#N/A	#N/A	#N/A	#N/A	#N/A	#N/A	#N/A	#N/A	#N/A	1.12372	#N/A	#N/A	0.790094	3.77127	#N/A	1.52544	#N/A	1.00171	#N/A	1.08993	1.34228	6.62909	1.24309	6.2654	10.0257	7.70554	6.91492	8.94027	5.91313	7.44479	5.10356	7.72703	4.38019	5.32372	7.52109	2.30019	5.41278	7.04435	0.98038	2.68169	#N/A	#N/A	0.968872	0.312586	#N/A	#N/A	#N/A	#N/A	#N/A	#N/A	33	ENSG00000139182	CLSTN3	protein_coding	calsyntenin 3 [Source:HGNC Symbol;Acc:HGNC:18371]
EFCAB13	#N/A	#N/A	0.527876	#N/A	#N/A	1.10749	#N/A	#N/A	#N/A	1.4564	#N/A	#N/A	0.698568	#N/A	#N/A	#N/A	#N/A	#N/A	#N/A	#N/A	#N/A	#N/A	#N/A	#N/A	#N/A	0.908234	0.822976	0.67853	0.771229	#N/A	#N/A	#N/A	#N/A	#N/A	2.03348	2.49118	2.40429	2.07405	2.01108	2.0469	1.89564	2.2244	1.9236	1.72657	2.03784	2.04965	1.79782	2.0238	2.0627	2.01158	1.65636	0.363938	0.484036	0.899943	0.705217	0.970002	#N/A	#N/A	#N/A	#N/A	1.15476	1.34837	2.29234	33	ENSG00000178852	EFCAB13	protein_coding	EF-hand calcium binding domain 13 [Source:HGNC Symbol;Acc:HGNC:26864]
PHF14	#N/A	#N/A	#N/A	#N/A	#N/A	#N/A	#N/A	#N/A	#N/A	0.723609	#N/A	#N/A	#N/A	#N/A	#N/A	#N/A	#N/A	#N/A	#N/A	0.76361	#N/A	#N/A	0.439426	#N/A	#N/A	1.32199	0.50961	0.639331	1.1558	0.790215	#N/A	#N/A	#N/A	#N/A	1.34246	1.46443	1.44122	1.29895	1.37917	1.39117	1.31774	1.30141	1.32996	1.25988	1.34306	1.48574	1.16964	1.34201	0.566257	1.38591	1.43428	0.851331	#N/A	#N/A	0.704057	1.39588	0.733066	0.623163	0.456534	#N/A	1.0121	#N/A	0.770073	33	ENSG00000106443	PHF14	protein_coding	PHD finger protein 14 [Source:HGNC Symbol;Acc:HGNC:22203]
MTHFD1L	#N/A	#N/A	#N/A	#N/A	#N/A	#N/A	#N/A	#N/A	#N/A	1.47364	#N/A	#N/A	#N/A	#N/A	#N/A	#N/A	#N/A	1.02094	#N/A	#N/A	2.03469	#N/A	#N/A	1.06104	#N/A	1.91856	0.878111	#N/A	#N/A	1.56149	#N/A	#N/A	0.965539	1.28213	4.98899	4.23244	3.67218	5.52331	4.11134	4.43646	5.77942	4.4913	4.95131	4.60948	3.94813	4.13536	4.22983	5.61216	2.10335	4.53811	5.49882	1.63883	1.71619	#N/A	2.9811	1.52885	#N/A	1.33271	0.848415	#N/A	1.91323	#N/A	#N/A	33	ENSG00000120254	MTHFD1L	protein_coding	methylenetetrahydrofolate dehydrogenase (NADP+ dependent) 1 like [Source:HGNC Symbol;Acc:HGNC:21055]
DCTN2	#N/A	#N/A	#N/A	#N/A	#N/A	#N/A	#N/A	#N/A	#N/A	1.3134	#N/A	1.37763	#N/A	#N/A	#N/A	#N/A	#N/A	#N/A	#N/A	1.53204	#N/A	1.04406	#N/A	1.20669	#N/A	#N/A	1.05944	0.967334	1.05301	#N/A	0.861025	#N/A	1.29801	1.13772	1.09712	1.64245	2.15445	1.12244	1.61931	1.61113	1.16847	1.13541	1.20922	0.958379	1.34242	1.13853	0.988831	1.28109	1.88939	1.13653	1.20096	#N/A	#N/A	#N/A	#N/A	1.29908	#N/A	#N/A	1.01728	#N/A	0.915358	1.75694	2.01363	33	ENSG00000175203	DCTN2	protein_coding	dynactin subunit 2 [Source:HGNC Symbol;Acc:HGNC:2712]
B4GALT1	#N/A	#N/A	#N/A	#N/A	#N/A	#N/A	#N/A	#N/A	#N/A	0.813348	#N/A	0.749802	#N/A	#N/A	#N/A	#N/A	0.590091	#N/A	#N/A	#N/A	#N/A	#N/A	#N/A	#N/A	#N/A	0.810489	#N/A	#N/A	#N/A	2.44194	0.899914	1.38523	1.16725	1.15424	1.61363	1.56894	1.05645	1.42635	0.974374	1.32362	1.45186	1.87251	0.773371	1.13347	0.816116	1.54052	0.828278	1.0933	1.35562	0.803326	1.39819	0.769603	0.621787	0.961435	0.784227	1.0189	#N/A	0.76816	#N/A	#N/A	0.806275	#N/A	#N/A	33	ENSG00000086062	B4GALT1	protein_coding	beta-1,4-galactosyltransferase 1 [Source:HGNC Symbol;Acc:HGNC:924]
INF2	#N/A	#N/A	#N/A	#N/A	#N/A	#N/A	#N/A	#N/A	#N/A	1.09752	#N/A	#N/A	#N/A	0.649521	1.60023	#N/A	#N/A	0.868996	1.10509	#N/A	1.4262	#N/A	1.27156	#N/A	#N/A	2.34675	1.07352	2.06161	2.33383	#N/A	2.44648	#N/A	1.99887	2.01666	5.66575	4.52451	5.53074	6.58395	4.75025	5.69144	6.36915	6.01344	5.08534	5.35551	4.04527	3.54824	4.94051	5.97341	1.84767	4.38287	5.96461	#N/A	#N/A	#N/A	#N/A	#N/A	#N/A	#N/A	#N/A	#N/A	#N/A	1.94837	2.36104	33	ENSG00000203485	INF2	protein_coding	inverted formin 2 [Source:HGNC Symbol;Acc:HGNC:23791]
LRCOL1	#N/A	#N/A	#N/A	0.0303981	#N/A	#N/A	#N/A	#N/A	#N/A	0.141183	#N/A	#N/A	#N/A	0.219483	0.172375	0.191341	0.0947449	0.177631	#N/A	#N/A	#N/A	#N/A	0.165938	#N/A	#N/A	0.0894901	0.159763	0.124186	0.141547	#N/A	0.203465	#N/A	0.154886	0.122154	0.241481	0.098902	0.221212	0.245684	0.255878	0.245187	0.290465	0.205279	0.268519	0.225522	0.215449	0.181676	0.258112	0.247381	0.162408	0.247089	0.249443	#N/A	#N/A	#N/A	#N/A	#N/A	#N/A	#N/A	#N/A	#N/A	0.106275	#N/A	#N/A	33	ENSG00000204583	LRCOL1	protein_coding	leucine rich colipase like 1 [Source:HGNC Symbol;Acc:HGNC:44160]
