## Supplemental Data Files for "Single-Nucleus to Whole Body Phenotyping Reveals Neuromuscular Impairment and Preserved Exercise Adaptations in Long-Term Pediatric HSCT Survivors >10 years after treatment": Supplemental Data 8 - Muscle_Markers_sub.xlsx (part 10 of 334)

### Sheet: EndoAct (continued)
geneID	Adipocyte	Bcell	Endo_s1	Endo_s3	Endo_s4	Endo_s5	Endo_s6	EndoAct	EndoCyto	EndoEmbMTJ	EndoMyo_s1	EndoMyo_s2	EndoSmooth	Fib_s1	Fib_s2	Fib_s3	Fib_s4	Fib_s5	Fib_s6	Fib_s8	Fib_s9	FibCyto	FibMyo_s1	FibMyo_s2	FibSmoothMuSC	ImmunoMyo	Macrophage_s1	Macrophage_s2	Macrophage_s3	Mast	MuSC_s1	MuSC_s2	MuSCCyto	MuSCMyo	Myo_s1	Myo_s2	Myo_s3	Myo_s4	MyoCyto_s1	MyoCyto_s2	MyoI_s1	MyoI_s2	MyoII_s1	MyoII_s2	MyoII_s3	MyoII_s4	MyoII_s5	MyoII_s6	MyoIINMJ	MyoIIX	MyoMTJ	Smooth_s1	Smooth_s2	Smooth_s3	Smooth_s4	Smooth_s5	Smooth_s6	SmoothCyto	SmoothEndo	SmoothFib	SmoothMyoAdipo	Tcell	TNKcell	Num_diff	ensembl_gene_id	hgnc_symbol	gene_biotype	description
EPHA6	#N/A	#N/A	0.646886	0.0431572	0.0334234	0.0466964	#N/A	#N/A	#N/A	0.199322	#N/A	#N/A	#N/A	#N/A	#N/A	#N/A	#N/A	#N/A	0.0966072	0.132257	#N/A	#N/A	#N/A	#N/A	#N/A	0.0909037	0.0145477	0.0800753	0.0744262	#N/A	#N/A	0.0494011	#N/A	0.0595865	0.544613	#N/A	0.285644	0.616199	0.635464	0.433528	1.15041	0.174494	1.73207	0.231498	0.504658	0.104461	2.29802	2.46108	#N/A	2.05879	0.486006	0.648695	0.0742602	0.0602514	#N/A	#N/A	#N/A	0.0885222	#N/A	#N/A	0.0554736	#N/A	#N/A	33	ENSG00000080224	EPHA6	protein_coding	EPH receptor A6 [Source:HGNC Symbol;Acc:HGNC:19296]
NANS	#N/A	#N/A	#N/A	#N/A	#N/A	#N/A	#N/A	#N/A	#N/A	1.26927	0.215836	0.514011	#N/A	#N/A	#N/A	1.25648	#N/A	0.965797	1.1719	#N/A	#N/A	#N/A	0.821125	#N/A	0.799047	#N/A	#N/A	#N/A	#N/A	#N/A	0.857085	#N/A	#N/A	1.55942	1.82465	#N/A	2.20173	2.03001	2.22193	2.3279	1.84074	1.51172	2.21329	1.99802	1.85295	1.96115	1.83455	2.23544	2.15612	2.18649	1.93813	1.80665	1.69843	1.62087	1.2359	0.861631	#N/A	1.43832	#N/A	#N/A	1.61661	#N/A	#N/A	33	ENSG00000095380	NANS	protein_coding	N-acetylneuraminate synthase [Source:HGNC Symbol;Acc:HGNC:19237]
MYCBP2	#N/A	#N/A	#N/A	#N/A	0.356876	#N/A	#N/A	#N/A	#N/A	0.442107	#N/A	0.619469	#N/A	#N/A	#N/A	#N/A	#N/A	#N/A	#N/A	0.702662	#N/A	#N/A	0.444282	0.576459	#N/A	0.622273	0.423912	#N/A	#N/A	#N/A	0.546007	0.645874	0.540028	0.759372	0.742941	0.772234	0.801703	0.710673	0.752251	0.706117	0.716942	0.926118	0.693233	0.789966	0.740236	1.06566	0.706526	0.848292	1.06561	0.717881	0.531313	0.264375	#N/A	#N/A	0.410075	#N/A	#N/A	0.703585	#N/A	#N/A	0.420576	#N/A	#N/A	33	ENSG00000005810	MYCBP2	protein_coding	MYC binding protein 2 [Source:HGNC Symbol;Acc:HGNC:23386]
STYK1	#N/A	#N/A	0.129329	#N/A	#N/A	0.0524642	#N/A	#N/A	#N/A	0.163411	#N/A	#N/A	0.0417718	0.199333	0.210057	0.203909	#N/A	0.188934	#N/A	#N/A	#N/A	0.126331	0.156366	#N/A	#N/A	#N/A	0.190103	#N/A	#N/A	#N/A	0.168291	#N/A	#N/A	#N/A	0.273715	0.0790955	0.237581	0.215935	0.213653	0.20399	4.24423	0.200466	3.29832	0.186376	0.221893	0.193395	1.43617	0.309959	#N/A	0.293231	0.289571	0.295938	0.142732	0.0981629	#N/A	0.0945906	#N/A	0.116222	#N/A	#N/A	#N/A	#N/A	#N/A	33	ENSG00000060140	STYK1	protein_coding	serine/threonine/tyrosine kinase 1 [Source:HGNC Symbol;Acc:HGNC:18889]
TSPAN1	#N/A	#N/A	#N/A	#N/A	#N/A	#N/A	#N/A	#N/A	#N/A	0.0898862	#N/A	#N/A	#N/A	0.156157	0.136775	0.101861	0.0667258	0.138278	0.109472	#N/A	#N/A	#N/A	0.133699	#N/A	0.0649757	0.0807716	0.141351	#N/A	0.123086	#N/A	0.14986	#N/A	#N/A	0.096684	0.134062	#N/A	0.150171	0.893415	0.548263	0.16157	0.90578	0.119515	1.53615	0.0728316	0.145154	0.119591	0.485814	0.157528	#N/A	0.213283	0.325687	0.160526	0.084259	0.0753687	#N/A	#N/A	#N/A	#N/A	#N/A	#N/A	0.0867945	#N/A	#N/A	33	ENSG00000117472	TSPAN1	protein_coding	tetraspanin 1 [Source:HGNC Symbol;Acc:HGNC:20657]
SEMA4C	#N/A	#N/A	#N/A	#N/A	#N/A	#N/A	#N/A	#N/A	#N/A	1.04117	#N/A	#N/A	#N/A	1.65481	1.06019	1.49974	#N/A	3.46907	#N/A	1.21462	#N/A	1.30692	1.15557	1.35221	#N/A	1.86566	2.48519	2.64818	4.90373	#N/A	#N/A	#N/A	#N/A	2.14617	6.14254	2.87858	4.70693	6.68546	4.83104	5.40927	6.78397	5.38109	6.47829	4.87081	4.52755	4.2319	6.02125	5.86195	3.88121	5.76668	4.62533	0.824438	#N/A	#N/A	#N/A	#N/A	#N/A	#N/A	#N/A	#N/A	#N/A	2.67938	#N/A	33	ENSG00000168758	SEMA4C	protein_coding	semaphorin 4C [Source:HGNC Symbol;Acc:HGNC:10731]
SLC6A4	#N/A	#N/A	0.0224502	#N/A	#N/A	#N/A	#N/A	#N/A	#N/A	0.0548809	#N/A	#N/A	0.0255764	0.0858725	0.158736	0.126306	0.0740683	#N/A	#N/A	#N/A	#N/A	0.0911929	#N/A	0.0717768	#N/A	#N/A	0.131545	0.094616	#N/A	#N/A	0.10202	#N/A	0.0906841	0.0870384	0.117737	0.0937164	0.106041	0.0668831	0.196384	0.186992	1.94049	0.120608	1.21296	0.0784842	#N/A	#N/A	0.241165	0.149297	#N/A	0.10057	0.120717	0.124453	0.0631432	#N/A	0.092256	0.0699535	#N/A	0.0764578	#N/A	#N/A	#N/A	#N/A	#N/A	33	ENSG00000108576	SLC6A4	protein_coding	solute carrier family 6 member 4 [Source:HGNC Symbol;Acc:HGNC:11050]
#258926	#N/A	#N/A	#N/A	#N/A	#N/A	#N/A	#N/A	#N/A	#N/A	0.488829	#N/A	#N/A	#N/A	0.227397	0.227145	0.248579	0.116987	0.209921	#N/A	#N/A	#N/A	0.134044	0.194616	#N/A	#N/A	#N/A	0.210401	0.164167	#N/A	#N/A	0.271771	#N/A	0.179718	0.146805	1.35866	0.0813792	2.24451	0.600667	0.460682	0.941821	3.45955	0.33188	3.98632	0.475821	0.213599	0.222536	3.69902	2.71684	#N/A	0.285618	0.64702	1.09171	0.147976	0.112095	#N/A	#N/A	#N/A	#N/A	0.0674645	#N/A	#N/A	#N/A	#N/A	33	ENSG00000258926		lncRNA	novel transcript, antisense to PRKCH
#285520	#N/A	#N/A	2.85984	#N/A	0.117067	0.140468	#N/A	#N/A	#N/A	#N/A	0.0479062	#N/A	#N/A	2.37065	1.11565	0.668254	#N/A	0.604303	0.175876	0.18948	#N/A	0.325596	0.761746	#N/A	#N/A	#N/A	0.361497	0.23588	0.218201	#N/A	#N/A	#N/A	#N/A	#N/A	4.58465	0.16856	4.37123	5.03617	4.38601	4.37272	5.28366	0.396251	5.03533	4.25441	3.55364	0.563649	5.34973	4.23437	#N/A	5.23175	5.0142	#N/A	#N/A	#N/A	0.375393	#N/A	#N/A	#N/A	#N/A	#N/A	#N/A	0.185367	#N/A	33	ENSG00000285520		lncRNA	novel transcript, antisense to CCDC3
STRBP	#N/A	#N/A	#N/A	0.448956	0.570435	#N/A	#N/A	#N/A	#N/A	#N/A	#N/A	#N/A	0.662621	4.70506	2.47583	3.26672	2.35941	3.5746	3.83516	5.7256	4.16963	4.79003	0.885299	3.59552	1.36352	#N/A	2.33102	2.4966	2.05445	1.40096	1.40739	#N/A	1.40578	1.0523	#N/A	#N/A	#N/A	#N/A	#N/A	#N/A	#N/A	#N/A	#N/A	#N/A	#N/A	#N/A	#N/A	#N/A	#N/A	#N/A	#N/A	2.43245	1.12364	1.61526	2.7323	3.27531	4.95829	3.46083	1.48702	1.877	0.727665	#N/A	2.0373	33	ENSG00000165209	STRBP	protein_coding	spermatid perinuclear RNA binding protein [Source:HGNC Symbol;Acc:HGNC:16462]
RPL8	#N/A	#N/A	0.0434621	0.0204089	#N/A	#N/A	#N/A	#N/A	#N/A	#N/A	#N/A	#N/A	#N/A	0.152612	0.130729	0.140513	#N/A	0.122232	0.0699719	#N/A	#N/A	#N/A	#N/A	#N/A	#N/A	0.0647092	0.121187	0.0910455	0.103218	#N/A	0.154055	#N/A	0.104288	#N/A	0.193051	0.0678313	0.192981	0.198393	0.163317	0.142604	0.209645	0.156716	0.225208	0.173509	0.159725	0.129439	0.21112	0.198703	0.0798508	0.203723	0.203017	0.17105	#N/A	#N/A	#N/A	#N/A	#N/A	#N/A	0.028477	#N/A	#N/A	0.0818686	#N/A	33	ENSG00000161016	RPL8	protein_coding	ribosomal protein L8 [Source:HGNC Symbol;Acc:HGNC:10368]
PVT1	#N/A	#N/A	0.526669	#N/A	0.732397	0.765665	#N/A	#N/A	#N/A	#N/A	#N/A	#N/A	#N/A	1.72386	0.719542	0.938765	2.12796	2.23372	1.60863	#N/A	1.54605	2.15091	1.40424	1.37143	#N/A	#N/A	#N/A	#N/A	#N/A	#N/A	#N/A	#N/A	#N/A	#N/A	1.41372	#N/A	0.549622	1.11698	1.47886	1.06472	0.892469	#N/A	1.53209	1.46666	1.60599	#N/A	1.33425	1.19092	#N/A	1.46624	#N/A	2.3645	1.47601	#N/A	3.21287	2.0709	0.560014	1.61709	1.48501	#N/A	1.53396	#N/A	#N/A	33	ENSG00000249859	PVT1	lncRNA	Pvt1 oncogene [Source:HGNC Symbol;Acc:HGNC:9709]
MFAP3	#N/A	#N/A	#N/A	#N/A	#N/A	#N/A	#N/A	#N/A	#N/A	#N/A	#N/A	#N/A	#N/A	0.636551	0.69091	0.985972	1.47273	1.51376	1.44383	1.58034	#N/A	1.59882	0.874123	1.75296	#N/A	#N/A	1.21461	1.0826	0.974276	#N/A	0.827338	#N/A	0.691679	#N/A	0.439894	#N/A	0.48966	#N/A	#N/A	#N/A	#N/A	#N/A	#N/A	0.553383	#N/A	0.816964	0.43542	0.518671	0.717523	0.442756	#N/A	1.13196	1.39364	#N/A	1.06201	1.07084	1.94841	1.34635	0.99717	2.03246	0.762582	1.07632	#N/A	33	ENSG00000037749	MFAP3	protein_coding	microfibril associated protein 3 [Source:HGNC Symbol;Acc:HGNC:7034]
ARMC7	#N/A	#N/A	#N/A	#N/A	#N/A	#N/A	#N/A	#N/A	#N/A	#N/A	#N/A	#N/A	#N/A	1.25465	1.1227	1.34156	0.929808	1.07381	#N/A	0.491416	#N/A	#N/A	1.70378	0.381378	0.620234	#N/A	#N/A	1.04947	#N/A	#N/A	1.07681	#N/A	1.14124	1.43627	1.24072	#N/A	1.36033	1.79507	1.69679	1.52106	1.42507	1.91395	1.24468	1.48023	1.87904	2.23925	1.33679	1.69752	1.22819	1.40439	1.98295	#N/A	1.04788	0.819926	1.048	#N/A	#N/A	#N/A	#N/A	#N/A	0.912438	#N/A	#N/A	33	ENSG00000125449	ARMC7	protein_coding	armadillo repeat containing 7 [Source:HGNC Symbol;Acc:HGNC:26168]
SYN2	#N/A	#N/A	#N/A	#N/A	#N/A	#N/A	#N/A	#N/A	#N/A	#N/A	#N/A	#N/A	#N/A	0.944826	0.364321	0.393031	#N/A	0.147472	#N/A	#N/A	#N/A	#N/A	0.272396	#N/A	#N/A	0.0783369	0.157245	0.125896	0.115741	#N/A	0.375938	#N/A	#N/A	#N/A	2.36375	0.111845	2.1931	2.5064	2.54836	2.91682	4.20562	0.693913	3.42508	0.929558	0.337086	0.182201	1.68392	2.1052	#N/A	2.32734	2.92167	1.23625	0.375934	0.138549	0.158815	#N/A	0.0725192	#N/A	#N/A	#N/A	0.152019	0.153123	#N/A	33	ENSG00000157152	SYN2	protein_coding	synapsin II [Source:HGNC Symbol;Acc:HGNC:11495]
CRYBG1	#N/A	#N/A	#N/A	#N/A	#N/A	#N/A	#N/A	#N/A	#N/A	#N/A	#N/A	#N/A	#N/A	0.891107	1.26088	1.30817	1.76701	1.03984	#N/A	#N/A	#N/A	#N/A	0.79112	0.724915	#N/A	#N/A	#N/A	#N/A	#N/A	#N/A	1.73042	0.899525	0.912256	1.1279	0.562925	#N/A	0.809692	0.687198	0.700752	0.743702	#N/A	#N/A	0.648882	0.910559	0.827024	0.735232	0.657335	0.691502	#N/A	0.932713	0.736331	2.075	2.06713	1.13798	1.82318	1.32757	0.34628	2.02663	0.78084	#N/A	0.992711	#N/A	#N/A	33	ENSG00000112297	CRYBG1	protein_coding	crystallin beta-gamma domain containing 1 [Source:HGNC Symbol;Acc:HGNC:356]
ATF7IP2	#N/A	#N/A	#N/A	#N/A	#N/A	#N/A	#N/A	#N/A	#N/A	#N/A	#N/A	#N/A	#N/A	#N/A	1.00162	#N/A	0.761198	#N/A	#N/A	#N/A	#N/A	#N/A	#N/A	#N/A	#N/A	1.6296	2.28594	0.894095	0.7219	#N/A	0.540524	#N/A	#N/A	0.824	2.35305	4.07055	3.1766	3.11704	3.17106	3.58256	3.55914	2.52755	2.96581	1.65888	2.4589	1.99641	2.34166	2.91514	1.42763	2.61813	3.63029	1.45768	1.05157	2.06593	1.94361	1.58099	1.37426	1.07625	#N/A	#N/A	2.18618	#N/A	#N/A	33	ENSG00000166669	ATF7IP2	protein_coding	activating transcription factor 7 interacting protein 2 [Source:HGNC Symbol;Acc:HGNC:20397]
DIAPH1	1.73572	#N/A	0.924077	#N/A	0.71564	1.23969	0.721251	#N/A	1.1521	#N/A	0.933341	#N/A	0.491966	2.28113	#N/A	1.4049	0.99912	2.15621	1.84692	2.75791	1.60907	3.4099	#N/A	1.54082	1.83554	#N/A	0.721049	0.628093	#N/A	#N/A	1.76862	1.12721	0.925774	#N/A	#N/A	#N/A	#N/A	#N/A	#N/A	#N/A	#N/A	#N/A	#N/A	#N/A	#N/A	#N/A	#N/A	#N/A	#N/A	#N/A	#N/A	2.31405	0.49641	1.39167	3.51635	3.17188	1.56939	2.44581	1.18499	2.24718	#N/A	#N/A	#N/A	32	ENSG00000131504	DIAPH1	protein_coding	diaphanous related formin 1 [Source:HGNC Symbol;Acc:HGNC:2876]
CALD1	1.27266	5.74328	#N/A	#N/A	#N/A	#N/A	#N/A	#N/A	#N/A	0.901832	#N/A	0.809264	#N/A	#N/A	#N/A	#N/A	#N/A	#N/A	#N/A	#N/A	#N/A	#N/A	0.383877	#N/A	#N/A	2.79689	3.71752	3.19862	4.53946	4.44502	0.699434	#N/A	0.785574	0.916299	3.08694	3.32754	3.22052	3.05523	2.80041	3.15623	3.10359	3.56081	2.54317	2.56894	2.54967	3.2227	2.61346	2.79394	1.96405	2.42946	2.89836	#N/A	#N/A	#N/A	#N/A	#N/A	#N/A	#N/A	#N/A	#N/A	#N/A	3.76213	3.9863	32	ENSG00000122786	CALD1	protein_coding	caldesmon 1 [Source:HGNC Symbol;Acc:HGNC:1441]
MAP2	2.83369	#N/A	#N/A	#N/A	#N/A	#N/A	#N/A	#N/A	#N/A	0.568486	#N/A	#N/A	#N/A	1.33581	#N/A	0.963189	#N/A	2.53459	1.59009	#N/A	1.8321	1.34544	#N/A	#N/A	#N/A	2.49671	2.4177	2.01126	3.00075	#N/A	#N/A	#N/A	#N/A	1.10859	7.59518	5.93546	6.07077	7.96542	5.3482	5.28064	7.59104	6.29202	6.68623	5.87417	6.60284	4.58821	6.56616	6.28178	2.69481	5.64177	6.98244	#N/A	#N/A	#N/A	#N/A	#N/A	#N/A	#N/A	#N/A	#N/A	#N/A	5.38551	3.70543	32	ENSG00000078018	MAP2	protein_coding	microtubule associated protein 2 [Source:HGNC Symbol;Acc:HGNC:6839]
ENAH	1.44127	4.02394	#N/A	#N/A	#N/A	#N/A	#N/A	#N/A	#N/A	#N/A	#N/A	#N/A	#N/A	3.80043	2.1727	2.28321	1.45414	3.80928	3.32998	4.21532	2.97188	3.23313	0.867298	2.59027	1.2508	0.748845	3.31839	2.99939	3.32927	1.16688	1.49521	1.20056	1.21882	0.68209	#N/A	#N/A	#N/A	#N/A	#N/A	#N/A	#N/A	#N/A	#N/A	#N/A	0.39052	#N/A	#N/A	#N/A	#N/A	0.636824	#N/A	0.853143	#N/A	#N/A	1.06925	1.15368	#N/A	0.900964	#N/A	2.19977	#N/A	3.82701	3.43236	32	ENSG00000154380	ENAH	protein_coding	ENAH actin regulator [Source:HGNC Symbol;Acc:HGNC:18271]
SRGAP2C	2.30614	#N/A	#N/A	#N/A	#N/A	#N/A	#N/A	#N/A	#N/A	1.06705	#N/A	#N/A	#N/A	#N/A	#N/A	#N/A	0.760473	#N/A	1.22445	1.32909	#N/A	#N/A	0.717247	#N/A	#N/A	#N/A	#N/A	#N/A	#N/A	#N/A	#N/A	#N/A	0.693897	0.949224	8.63559	6.76991	7.53387	8.48635	5.75327	6.16804	9.75392	6.41774	7.92381	5.25219	10.1388	6.59008	6.66594	8.68732	2.4084	7.11871	7.04941	0.928721	0.706732	#N/A	0.914866	0.947327	1.15452	#N/A	#N/A	#N/A	1.51134	#N/A	1.8026	32	ENSG00000171943	SRGAP2C	protein_coding	SLIT-ROBO Rho GTPase activating protein 2C [Source:HGNC Symbol;Acc:HGNC:30584]
TPST1	1.51084	#N/A	#N/A	#N/A	#N/A	#N/A	#N/A	#N/A	#N/A	#N/A	#N/A	#N/A	#N/A	#N/A	#N/A	#N/A	#N/A	#N/A	#N/A	#N/A	#N/A	#N/A	#N/A	#N/A	#N/A	1.28889	2.12897	1.83704	3.12982	#N/A	0.882273	#N/A	1.26134	1.54118	1.97318	1.54616	2.2075	1.9586	2.03021	2.16329	1.96589	1.9438	1.83423	1.88111	1.90205	2.15252	1.59121	1.97091	#N/A	1.77375	2.11437	0.624547	0.780601	0.816881	1.09813	0.734439	#N/A	#N/A	#N/A	#N/A	1.20562	2.93063	2.1496	32	ENSG00000169902	TPST1	protein_coding	tyrosylprotein sulfotransferase 1 [Source:HGNC Symbol;Acc:HGNC:12020]
KLC1	0.999862	1.08266	#N/A	#N/A	#N/A	0.395703	#N/A	#N/A	#N/A	0.350172	0.97188	#N/A	#N/A	0.287724	#N/A	#N/A	#N/A	#N/A	#N/A	0.968344	0.489901	#N/A	#N/A	0.9392	#N/A	0.78561	0.582577	0.681128	0.814137	#N/A	#N/A	#N/A	#N/A	#N/A	0.542513	#N/A	0.382312	0.494368	0.352567	0.424758	0.49731	0.782502	#N/A	0.365769	0.446992	0.670913	0.32185	0.506937	1.46356	#N/A	0.426776	#N/A	#N/A	#N/A	0.438364	0.646889	0.735847	#N/A	#N/A	#N/A	#N/A	0.643013	0.747742	32	ENSG00000126214	KLC1	protein_coding	kinesin light chain 1 [Source:HGNC Symbol;Acc:HGNC:6387]
RPS19	0.0787623	#N/A	0.0420102	#N/A	#N/A	#N/A	#N/A	#N/A	#N/A	0.111465	#N/A	0.0337509	#N/A	0.179586	0.149337	0.110552	0.0506529	0.125732	#N/A	#N/A	0.0809586	#N/A	0.105498	#N/A	0.0532017	0.0515412	0.125828	#N/A	0.106863	#N/A	#N/A	#N/A	#N/A	#N/A	0.198288	#N/A	0.195347	0.203989	0.184575	0.183707	0.238285	0.16659	0.249517	0.175392	0.165849	0.133739	0.194129	0.200742	#N/A	0.20165	0.186706	0.104103	0.0883744	#N/A	#N/A	#N/A	#N/A	#N/A	#N/A	#N/A	#N/A	#N/A	#N/A	32	ENSG00000105372	RPS19	protein_coding	ribosomal protein S19 [Source:HGNC Symbol;Acc:HGNC:10402]
SRGAP2B	1.58565	#N/A	#N/A	#N/A	#N/A	#N/A	#N/A	#N/A	#N/A	0.936698	#N/A	#N/A	#N/A	0.580966	#N/A	#N/A	#N/A	0.779162	#N/A	1.70487	#N/A	#N/A	1.11888	#N/A	#N/A	#N/A	#N/A	#N/A	#N/A	1.91065	0.463174	#N/A	1.07169	#N/A	8.64463	5.02617	6.66553	9.04814	6.64443	6.18409	10.9451	7.39864	8.01253	5.86204	6.61343	5.74685	6.36183	7.28898	4.04146	6.35125	8.77845	0.689824	#N/A	0.905149	1.2468	#N/A	#N/A	#N/A	#N/A	#N/A	1.16366	1.49795	1.03002	32	ENSG00000196369	SRGAP2B	protein_coding	SLIT-ROBO Rho GTPase activating protein 2B [Source:HGNC Symbol;Acc:HGNC:35237]
DTNBP1	1.29015	#N/A	0.366571	#N/A	#N/A	#N/A	#N/A	#N/A	#N/A	#N/A	#N/A	1.47625	#N/A	0.577293	0.801345	0.884127	0.856101	0.609407	#N/A	1.8313	#N/A	1.55845	#N/A	1.45477	#N/A	#N/A	#N/A	#N/A	#N/A	#N/A	1.21586	#N/A	0.725379	1.01768	0.604816	#N/A	#N/A	0.568584	0.355986	0.577327	0.641294	0.90269	#N/A	0.554831	0.476862	0.741945	0.325434	0.673728	#N/A	0.348864	0.85164	0.367307	0.568198	#N/A	#N/A	#N/A	#N/A	0.743825	#N/A	#N/A	0.741084	0.783312	#N/A	32	ENSG00000047579	DTNBP1	protein_coding	dystrobrevin binding protein 1 [Source:HGNC Symbol;Acc:HGNC:17328]
PLS3	1.05344	2.72392	#N/A	#N/A	#N/A	#N/A	#N/A	#N/A	#N/A	#N/A	#N/A	#N/A	#N/A	#N/A	0.39517	#N/A	#N/A	0.539011	0.659577	#N/A	#N/A	#N/A	#N/A	#N/A	#N/A	2.74478	3.42365	2.93884	3.13734	2.40186	1.59537	#N/A	1.47831	1.28348	1.02442	1.4413	1.79379	1.25239	2.34451	1.60764	1.28985	0.970783	1.94798	1.42125	1.93165	1.50206	1.55407	1.60786	0.837641	2.1892	0.776435	#N/A	#N/A	#N/A	#N/A	#N/A	#N/A	#N/A	#N/A	#N/A	#N/A	3.48651	3.38224	32	ENSG00000102024	PLS3	protein_coding	plastin 3 [Source:HGNC Symbol;Acc:HGNC:9091]
ISG15	0.162629	0.092283	#N/A	#N/A	#N/A	#N/A	#N/A	#N/A	#N/A	#N/A	#N/A	#N/A	#N/A	3.41735	0.802931	0.482921	0.228343	0.350395	0.153812	0.158268	0.173999	#N/A	0.753685	0.138333	#N/A	#N/A	0.611514	0.275512	0.23765	#N/A	1.16923	#N/A	0.545369	#N/A	2.52732	#N/A	3.8287	3.85651	3.47527	3.20858	4.74128	1.62105	3.44467	2.03229	0.84359	0.591227	2.72597	0.642862	#N/A	3.22155	3.67124	#N/A	#N/A	#N/A	#N/A	#N/A	#N/A	#N/A	#N/A	#N/A	#N/A	#N/A	#N/A	32	ENSG00000187608	ISG15	protein_coding	ISG15 ubiquitin like modifier [Source:HGNC Symbol;Acc:HGNC:4053]
ARF6	0.109198	#N/A	#N/A	#N/A	#N/A	#N/A	#N/A	#N/A	#N/A	0.449645	#N/A	#N/A	#N/A	1.74825	0.518751	0.450735	#N/A	0.218626	0.156233	#N/A	0.13453	#N/A	0.249698	#N/A	#N/A	#N/A	#N/A	#N/A	#N/A	#N/A	0.7637	#N/A	0.290557	0.155495	0.444484	0.100503	0.253346	0.743048	0.251956	0.247559	7.60694	0.281786	0.368378	0.261136	0.261751	0.225424	5.751	0.251397	0.176627	5.02207	0.335067	1.03082	#N/A	#N/A	#N/A	#N/A	#N/A	0.120381	#N/A	#N/A	0.13321	#N/A	#N/A	32	ENSG00000165527	ARF6	protein_coding	ADP ribosylation factor 6 [Source:HGNC Symbol;Acc:HGNC:659]
SLCO2B1	1.32042	0.839156	#N/A	1.9423	#N/A	#N/A	#N/A	#N/A	#N/A	1.22149	#N/A	#N/A	#N/A	#N/A	1.50933	#N/A	#N/A	#N/A	#N/A	#N/A	#N/A	#N/A	#N/A	#N/A	#N/A	#N/A	#N/A	#N/A	#N/A	#N/A	1.34943	#N/A	#N/A	#N/A	6.29294	4.71514	5.33061	7.84031	5.00831	5.83174	8.8156	5.49575	6.66278	5.84094	5.58678	4.81692	5.98471	6.33869	#N/A	7.21557	5.7752	3.3626	2.04376	1.52265	4.02358	1.86211	#N/A	2.70129	0.895224	#N/A	1.57751	1.86094	2.30549	32	ENSG00000137491	SLCO2B1	protein_coding	solute carrier organic anion transporter family member 2B1 [Source:HGNC Symbol;Acc:HGNC:10962]
WDR1	1.15534	#N/A	#N/A	#N/A	#N/A	#N/A	#N/A	#N/A	#N/A	#N/A	#N/A	0.751177	#N/A	2.02969	0.968785	1.25758	1.22409	1.84835	2.24182	1.43445	1.89695	1.96798	0.898756	1.25907	#N/A	#N/A	#N/A	#N/A	#N/A	#N/A	1.61252	#N/A	1.71941	1.04201	1.07261	#N/A	1.16482	0.82871	1.53981	1.03441	0.858823	0.946503	1.1089	0.528276	0.962503	1.11126	0.85127	1.04333	1.12458	1.3607	#N/A	0.620385	#N/A	#N/A	#N/A	#N/A	#N/A	#N/A	#N/A	#N/A	#N/A	#N/A	#N/A	32	ENSG00000071127	WDR1	protein_coding	WD repeat domain 1 [Source:HGNC Symbol;Acc:HGNC:12754]
STARD8	0.940676	#N/A	#N/A	#N/A	#N/A	#N/A	#N/A	#N/A	#N/A	0.999115	#N/A	#N/A	#N/A	1.73636	2.68387	2.4258	#N/A	1.36683	1.24435	#N/A	1.19971	1.66541	1.2718	0.891791	#N/A	#N/A	#N/A	#N/A	#N/A	#N/A	2.41709	#N/A	2.85379	1.94384	3.01732	#N/A	2.55841	2.80036	3.14824	3.03317	3.20648	2.6549	2.60445	2.20195	2.09438	3.05947	2.4336	2.44159	1.43547	2.39672	3.68531	#N/A	#N/A	#N/A	#N/A	#N/A	#N/A	#N/A	#N/A	#N/A	#N/A	1.50374	1.25953	32	ENSG00000130052	STARD8	protein_coding	StAR related lipid transfer domain containing 8 [Source:HGNC Symbol;Acc:HGNC:19161]
STRN	0.925526	1.36121	#N/A	#N/A	#N/A	#N/A	#N/A	#N/A	#N/A	0.64524	#N/A	#N/A	#N/A	0.453003	#N/A	0.426742	#N/A	0.796989	#N/A	1.47533	0.969155	0.604173	#N/A	#N/A	#N/A	0.799636	#N/A	#N/A	#N/A	#N/A	0.570893	#N/A	0.754745	0.874575	0.929111	1.33245	0.819151	0.779491	0.919026	0.802991	0.858203	0.915204	0.856778	0.799515	0.765289	0.949383	0.835052	0.932946	#N/A	0.772092	#N/A	#N/A	#N/A	0.578463	#N/A	0.660631	#N/A	0.65345	#N/A	#N/A	0.604634	#N/A	#N/A	32	ENSG00000115808	STRN	protein_coding	striatin [Source:HGNC Symbol;Acc:HGNC:11424]
COL25A1	0.657773	#N/A	1.26137	0.582403	0.372681	0.449776	#N/A	#N/A	#N/A	#N/A	#N/A	#N/A	#N/A	0.818551	0.637033	0.741068	#N/A	1.01635	#N/A	#N/A	0.712559	#N/A	#N/A	0.314388	#N/A	0.246965	1.36041	0.645294	0.685496	#N/A	#N/A	#N/A	0.669986	#N/A	4.67187	#N/A	3.23549	3.89015	2.71553	3.81917	3.64503	2.91293	4.2602	#N/A	4.43444	3.49603	3.6967	3.63088	#N/A	4.47111	3.31004	#N/A	#N/A	#N/A	#N/A	#N/A	#N/A	#N/A	#N/A	#N/A	#N/A	0.827783	0.418432	32	ENSG00000188517	COL25A1	protein_coding	collagen type XXV alpha 1 chain [Source:HGNC Symbol;Acc:HGNC:18603]
ARMH4	0.818865	#N/A	#N/A	#N/A	#N/A	#N/A	#N/A	#N/A	#N/A	0.400437	#N/A	#N/A	#N/A	#N/A	0.560887	#N/A	#N/A	0.492428	0.60941	1.06172	0.657607	#N/A	0.64081	#N/A	#N/A	#N/A	0.921462	0.801094	0.945804	#N/A	#N/A	#N/A	#N/A	#N/A	0.587619	#N/A	0.711084	0.589421	0.521117	0.535407	0.521111	0.689388	0.4748	0.65979	0.537672	1.16695	0.573817	0.692803	1.25538	0.457009	0.531105	#N/A	0.526667	#N/A	#N/A	0.852204	1.25748	#N/A	#N/A	#N/A	#N/A	1.03545	0.796071	32	ENSG00000139971	ARMH4	protein_coding	armadillo like helical domain containing 4 [Source:HGNC Symbol;Acc:HGNC:19846]
CD9	1.38188	1.15109	#N/A	#N/A	#N/A	#N/A	#N/A	#N/A	#N/A	1.10744	#N/A	#N/A	#N/A	2.86118	1.40445	#N/A	#N/A	2.83284	1.581	#N/A	2.72498	#N/A	1.16394	1.44037	#N/A	#N/A	1.83295	1.55849	2.79174	#N/A	#N/A	#N/A	#N/A	#N/A	1.67512	2.98437	4.15475	2.12154	4.22455	2.30709	1.33721	0.817515	7.19451	4.01713	5.15345	2.87208	6.52593	2.91813	0.905989	7.47051	1.55109	#N/A	#N/A	#N/A	#N/A	#N/A	#N/A	#N/A	#N/A	#N/A	#N/A	2.14981	2.19034	32	ENSG00000010278	CD9	protein_coding	CD9 molecule [Source:HGNC Symbol;Acc:HGNC:1709]
AP2A2#183020	0.92658	#N/A	#N/A	#N/A	#N/A	#N/A	#N/A	#N/A	#N/A	#N/A	#N/A	#N/A	#N/A	#N/A	#N/A	#N/A	#N/A	#N/A	#N/A	0.95701	0.995934	#N/A	0.534214	#N/A	#N/A	#N/A	#N/A	#N/A	#N/A	#N/A	0.69189	#N/A	0.76875	1.10004	0.84927	0.894706	0.440236	0.75549	0.489572	0.761857	0.806596	1.26974	0.596429	0.681086	0.681607	1.34154	0.639939	0.782408	1.23024	0.555127	0.906085	0.490185	0.571043	#N/A	0.760373	0.776093	#N/A	0.956998	#N/A	1.73746	0.708949	1.1455	#N/A	32	ENSG00000183020	AP2A2	protein_coding	adaptor related protein complex 2 subunit alpha 2 [Source:HGNC Symbol;Acc:HGNC:562]
SMAD1-AS1	0.128171	#N/A	#N/A	0.0372333	#N/A	#N/A	#N/A	#N/A	#N/A	0.490704	#N/A	#N/A	#N/A	1.06489	0.386504	0.235783	#N/A	#N/A	#N/A	#N/A	#N/A	#N/A	0.359819	#N/A	#N/A	0.105705	0.159389	0.153576	0.173472	#N/A	0.812698	#N/A	#N/A	#N/A	0.841726	#N/A	1.854	1.09833	1.75489	1.02645	0.92987	#N/A	1.35775	#N/A	#N/A	#N/A	1.28997	1.27235	0.160608	1.16462	0.819323	0.24646	0.161287	0.115313	0.162769	#N/A	#N/A	0.126443	0.068963	#N/A	0.119902	0.153965	#N/A	32	ENSG00000250902	SMAD1-AS1	lncRNA	SMAD1 antisense RNA 1 [Source:HGNC Symbol;Acc:HGNC:49379]
STK38	0.858566	#N/A	#N/A	#N/A	#N/A	#N/A	#N/A	#N/A	#N/A	0.613448	#N/A	#N/A	#N/A	0.425581	#N/A	#N/A	#N/A	#N/A	#N/A	1.53512	#N/A	#N/A	0.509929	1.06463	#N/A	#N/A	#N/A	#N/A	#N/A	#N/A	0.806792	0.727901	0.749268	1.33455	1.39575	1.34664	1.50304	1.39983	1.48319	1.45742	1.3354	1.67141	1.37312	1.35123	1.54951	1.33702	1.38869	1.46144	1.75585	1.31047	1.17037	#N/A	0.975722	0.715703	0.754601	#N/A	1.31345	#N/A	#N/A	#N/A	0.733992	#N/A	#N/A	32	ENSG00000112079	STK38	protein_coding	serine/threonine kinase 38 [Source:HGNC Symbol;Acc:HGNC:17847]
ERO1A	1.04879	#N/A	#N/A	#N/A	#N/A	#N/A	#N/A	#N/A	#N/A	0.959861	#N/A	#N/A	#N/A	0.581292	#N/A	0.717067	#N/A	0.81712	0.964096	#N/A	#N/A	#N/A	0.684435	#N/A	#N/A	#N/A	#N/A	#N/A	#N/A	#N/A	0.932506	1.0151	0.952075	1.12888	0.820086	1.36681	1.18505	0.978098	1.27669	0.956462	0.992847	1.25401	1.09808	1.27618	1.18641	1.21938	1.21018	1.10685	0.751771	1.26179	0.678082	0.564383	1.01279	#N/A	#N/A	#N/A	#N/A	1.1241	#N/A	#N/A	1.32367	#N/A	#N/A	32	ENSG00000197930	ERO1A	protein_coding	endoplasmic reticulum oxidoreductase 1 alpha [Source:HGNC Symbol;Acc:HGNC:13280]
BAHD1	0.843408	#N/A	#N/A	#N/A	#N/A	#N/A	#N/A	#N/A	#N/A	1.02251	#N/A	#N/A	#N/A	0.926576	#N/A	0.848476	#N/A	#N/A	#N/A	1.41695	#N/A	1.42634	1.01124	#N/A	#N/A	#N/A	#N/A	1.11166	1.01358	#N/A	#N/A	#N/A	1.06659	1.16756	1.9628	1.99748	1.73735	1.95498	1.84293	1.78652	1.87543	2.3038	1.59031	1.58436	1.54929	1.94897	1.5266	1.86102	1.61249	1.35403	1.69665	#N/A	0.862877	1.13542	#N/A	#N/A	#N/A	#N/A	#N/A	0.635038	1.05928	#N/A	#N/A	32	ENSG00000140320	BAHD1	protein_coding	bromo adjacent homology domain containing 1 [Source:HGNC Symbol;Acc:HGNC:29153]
C3orf70	0.367865	#N/A	0.889048	0.442458	0.259616	0.267459	#N/A	#N/A	0.167412	2.16238	#N/A	#N/A	#N/A	#N/A	#N/A	#N/A	#N/A	#N/A	#N/A	#N/A	#N/A	#N/A	#N/A	#N/A	#N/A	0.343815	1.14691	0.687125	0.577036	#N/A	1.36243	#N/A	2.23915	0.848745	7.44717	0.430929	5.36111	5.63328	5.20753	6.84011	7.15128	4.42123	7.75134	4.91645	5.30161	1.31103	5.91627	9.44231	#N/A	5.71811	6.2124	#N/A	#N/A	#N/A	#N/A	#N/A	#N/A	#N/A	#N/A	#N/A	#N/A	0.509177	0.374831	32	ENSG00000187068	C3orf70	protein_coding	chromosome 3 open reading frame 70 [Source:HGNC Symbol;Acc:HGNC:33731]
EPS8	#N/A	2.67562	1.98128	#N/A	2.39814	1.91942	1.3486	#N/A	0.621997	0.874851	1.01055	#N/A	#N/A	#N/A	#N/A	#N/A	#N/A	#N/A	#N/A	#N/A	#N/A	#N/A	#N/A	#N/A	#N/A	0.936866	#N/A	#N/A	#N/A	1.85306	1.17764	#N/A	1.46581	1.63851	3.24646	3.87218	3.21351	3.49037	3.40198	3.44271	3.42632	3.22034	3.12438	2.9012	3.0331	3.1406	2.6078	3.07256	0.578614	2.80518	3.22887	#N/A	#N/A	#N/A	#N/A	#N/A	#N/A	#N/A	#N/A	#N/A	#N/A	2.5407	1.45406	32	ENSG00000151491	EPS8	protein_coding	epidermal growth factor receptor pathway substrate 8 [Source:HGNC Symbol;Acc:HGNC:3420]
PRSS23-AS1	#N/A	3.10894	#N/A	#N/A	#N/A	#N/A	#N/A	#N/A	#N/A	0.510939	#N/A	#N/A	#N/A	#N/A	0.608014	#N/A	0.761393	#N/A	#N/A	#N/A	#N/A	#N/A	#N/A	#N/A	#N/A	2.1194	3.9884	3.37235	3.76425	#N/A	0.816963	0.978628	1.01382	1.34405	1.43508	1.43757	1.586	1.37835	1.38088	1.47273	1.35192	1.27303	0.998119	1.46079	1.18402	1.10329	0.815366	1.08891	0.910248	1.34569	1.79881	#N/A	#N/A	#N/A	#N/A	#N/A	1.05234	#N/A	#N/A	#N/A	#N/A	4.64304	4.40729	32	ENSG00000255471	PRSS23-AS1	lncRNA	PRSS23 antisense RNA 1 [Source:HGNC Symbol;Acc:HGNC:56071]
S100A6	#N/A	3.26639	2.02454	#N/A	2.60943	#N/A	1.81704	#N/A	#N/A	2.75548	1.22948	#N/A	#N/A	#N/A	#N/A	#N/A	#N/A	#N/A	#N/A	#N/A	#N/A	#N/A	#N/A	#N/A	#N/A	2.71543	2.00474	1.93237	2.25884	1.63211	#N/A	#N/A	#N/A	0.626429	10.8783	7.34706	11.0508	10.7885	8.41449	8.67771	12.1543	9.89225	12.4869	8.8501	9.22879	8.27625	11.9914	12.3135	3.272	12.4104	9.01017	1.2372	#N/A	#N/A	#N/A	#N/A	#N/A	#N/A	#N/A	#N/A	#N/A	2.71145	1.99304	32	ENSG00000197956	S100A6	protein_coding	S100 calcium binding protein A6 [Source:HGNC Symbol;Acc:HGNC:10496]
PHLDB2	#N/A	2.48356	#N/A	0.567722	#N/A	#N/A	#N/A	#N/A	#N/A	#N/A	#N/A	#N/A	#N/A	1.00811	#N/A	#N/A	#N/A	0.900245	#N/A	#N/A	#N/A	#N/A	0.962695	#N/A	#N/A	3.41449	4.71618	4.27916	4.17596	2.79729	0.847746	#N/A	0.895712	0.968188	8.09462	7.98107	5.68218	7.96873	5.91165	6.39342	7.78636	7.46193	7.25808	4.12156	7.54037	5.82299	6.47014	7.60399	3.0685	6.30387	6.46597	#N/A	#N/A	#N/A	#N/A	#N/A	#N/A	#N/A	#N/A	#N/A	#N/A	3.30236	1.67282	32	ENSG00000144824	PHLDB2	protein_coding	pleckstrin homology like domain family B member 2 [Source:HGNC Symbol;Acc:HGNC:29573]
NID1	#N/A	2.85501	0.432191	0.954965	#N/A	#N/A	#N/A	#N/A	#N/A	1.56535	#N/A	1.52047	#N/A	#N/A	#N/A	#N/A	#N/A	#N/A	#N/A	#N/A	#N/A	#N/A	#N/A	#N/A	#N/A	2.35005	4.24099	2.74087	3.38809	3.11316	0.639562	#N/A	0.60413	1.46184	8.17439	6.436	7.07504	12.31	6.5837	7.86998	8.48014	6.3323	10.0535	6.37254	6.44651	8.64377	7.67732	8.35815	2.18949	7.45391	6.90108	#N/A	#N/A	#N/A	#N/A	#N/A	#N/A	#N/A	#N/A	#N/A	#N/A	3.32718	5.85414	32	ENSG00000116962	NID1	protein_coding	nidogen 1 [Source:HGNC Symbol;Acc:HGNC:7821]
OXR1	#N/A	1.49695	0.488411	0.444731	0.708671	#N/A	#N/A	#N/A	0.849357	0.55143	1.6999	#N/A	#N/A	#N/A	#N/A	#N/A	#N/A	#N/A	#N/A	#N/A	#N/A	#N/A	#N/A	0.940843	#N/A	0.624295	#N/A	#N/A	#N/A	#N/A	0.65762	0.615609	0.778892	1.02673	0.785285	0.718517	1.18431	0.841136	1.02916	0.869714	0.768716	0.923821	0.653946	0.750877	0.789818	0.900024	0.605237	0.794441	#N/A	0.76118	0.920647	#N/A	#N/A	#N/A	#N/A	#N/A	#N/A	#N/A	#N/A	#N/A	0.547015	1.11723	1.34015	32	ENSG00000164830	OXR1	protein_coding	oxidation resistance 1 [Source:HGNC Symbol;Acc:HGNC:15822]
SPAAR	#N/A	1.76578	#N/A	#N/A	#N/A	#N/A	#N/A	#N/A	#N/A	#N/A	#N/A	#N/A	#N/A	#N/A	#N/A	#N/A	#N/A	#N/A	#N/A	#N/A	#N/A	#N/A	#N/A	#N/A	#N/A	3.40217	2.87967	3.2884	3.27024	#N/A	1.88043	#N/A	2.60585	4.02417	6.00046	4.87644	5.70554	7.97636	4.34978	5.34272	7.39236	6.54075	7.07271	5.28498	4.96626	5.54859	5.6418	7.64648	#N/A	5.20565	6.92134	1.16485	1.57823	#N/A	0.943059	1.62689	0.84061	#N/A	#N/A	#N/A	1.504	5.7667	1.79699	32	ENSG00000235387	SPAAR	protein_coding	small regulatory polypeptide of amino acid response [Source:HGNC Symbol;Acc:HGNC:27244]
PALM	#N/A	1.07049	#N/A	#N/A	#N/A	#N/A	#N/A	#N/A	#N/A	0.820628	#N/A	#N/A	#N/A	#N/A	#N/A	#N/A	#N/A	#N/A	#N/A	#N/A	#N/A	#N/A	#N/A	#N/A	#N/A	1.66877	3.13621	2.98673	2.67268	1.29892	2.6113	0.981637	2.52141	2.76592	10.9179	3.13464	5.48285	8.16353	5.47721	5.73374	8.99697	9.42067	7.8682	5.6749	5.75817	7.4358	6.54113	7.45532	3.19383	6.58721	8.41821	#N/A	#N/A	#N/A	#N/A	1.05808	#N/A	#N/A	#N/A	#N/A	1.32271	2.71215	1.75464	32	ENSG00000099864	PALM	protein_coding	paralemmin [Source:HGNC Symbol;Acc:HGNC:8594]
ODF3B	#N/A	0.612223	#N/A	#N/A	#N/A	#N/A	#N/A	#N/A	#N/A	1.95459	#N/A	#N/A	#N/A	#N/A	1.38813	#N/A	2.2054	#N/A	#N/A	#N/A	#N/A	#N/A	0.856223	1.26822	#N/A	1.8717	#N/A	#N/A	#N/A	#N/A	#N/A	#N/A	1.19864	#N/A	7.85946	4.08796	7.19746	8.43163	5.69853	6.08578	9.88178	8.79852	8.36688	8.92893	8.32352	6.80238	8.85661	10.75	3.93008	7.23396	8.72277	1.60316	1.8848	#N/A	#N/A	#N/A	0.436134	1.34469	#N/A	#N/A	3.47138	3.21089	1.36373	32	ENSG00000177989	ODF3B	protein_coding	outer dense fiber of sperm tails 3B [Source:HGNC Symbol;Acc:HGNC:34388]
INPP5K	#N/A	0.609179	#N/A	#N/A	#N/A	#N/A	#N/A	#N/A	#N/A	1.92904	#N/A	#N/A	#N/A	1.29354	0.887005	0.905539	#N/A	1.25913	1.09927	#N/A	1.79939	#N/A	1.24988	#N/A	#N/A	#N/A	0.970468	1.2901	1.22218	#N/A	0.860303	#N/A	1.15242	#N/A	3.1499	1.98811	3.54285	3.09279	3.4814	3.03135	3.21032	3.04982	3.44131	3.04953	3.44143	2.7047	2.81021	3.17172	1.26942	3.32788	3.20524	#N/A	0.824869	#N/A	#N/A	#N/A	#N/A	#N/A	#N/A	#N/A	#N/A	#N/A	#N/A	32	ENSG00000132376	INPP5K	protein_coding	inositol polyphosphate-5-phosphatase K [Source:HGNC Symbol;Acc:HGNC:33882]
EHBP1-AS1	#N/A	1.60006	#N/A	#N/A	#N/A	#N/A	#N/A	#N/A	#N/A	1.18285	#N/A	#N/A	#N/A	#N/A	#N/A	#N/A	#N/A	0.653509	1.28086	#N/A	#N/A	#N/A	0.77274	#N/A	#N/A	2.08098	2.42209	2.99392	2.27967	#N/A	#N/A	#N/A	#N/A	#N/A	1.72545	1.8503	2.26034	1.70868	1.40454	1.81828	1.59523	1.95336	1.37629	1.52324	1.22949	2.01666	1.36762	1.70603	3.1645	1.19337	1.73412	0.759242	0.670813	#N/A	#N/A	1.94552	#N/A	#N/A	#N/A	#N/A	1.19205	1.32698	2.62936	32	ENSG00000231609	EHBP1-AS1	lncRNA	EHBP1 antisense RNA 1 [Source:HGNC Symbol;Acc:HGNC:55766]
ZNF578	#N/A	0.309061	#N/A	#N/A	#N/A	#N/A	#N/A	#N/A	#N/A	1.32907	#N/A	#N/A	#N/A	0.816387	#N/A	1.10961	#N/A	#N/A	#N/A	#N/A	#N/A	#N/A	#N/A	#N/A	#N/A	#N/A	1.3738	1.02543	1.3486	#N/A	1.47071	0.465805	1.2552	1.16008	3.08337	0.651266	2.99202	3.80953	4.26802	3.79474	3.38655	4.48511	4.12776	3.85636	3.76944	5.03531	4.26545	3.71202	1.46154	4.67596	3.82226	#N/A	0.925882	#N/A	#N/A	#N/A	#N/A	#N/A	#N/A	#N/A	0.838655	1.07587	0.835092	32	ENSG00000258405	ZNF578	protein_coding	zinc finger protein 578 [Source:HGNC Symbol;Acc:HGNC:26449]
FAM172A	#N/A	0.769058	#N/A	#N/A	#N/A	0.546477	0.479842	#N/A	#N/A	0.518902	#N/A	0.717191	#N/A	#N/A	#N/A	#N/A	#N/A	#N/A	#N/A	0.5754	#N/A	0.542134	#N/A	#N/A	#N/A	0.662373	#N/A	0.404825	0.440809	#N/A	#N/A	#N/A	#N/A	#N/A	0.714988	0.934903	0.636421	0.790764	0.827391	0.831209	0.742427	0.739381	0.810774	0.770738	0.844562	1.19356	0.706426	0.893422	0.623443	0.880443	0.755182	#N/A	0.565592	#N/A	0.616248	0.490659	0.684241	#N/A	#N/A	#N/A	0.724718	#N/A	#N/A	32	ENSG00000113391	FAM172A	protein_coding	family with sequence similarity 172 member A [Source:HGNC Symbol;Acc:HGNC:25365]
CAPZA2	#N/A	#N/A	0.931769	#N/A	0.983452	0.912382	0.605078	#N/A	2.03202	#N/A	1.91996	0.816184	0.679045	2.28212	1.6174	1.55607	1.53619	2.69673	1.91179	4.47477	1.12455	2.80812	#N/A	1.704	1.77863	#N/A	#N/A	#N/A	#N/A	#N/A	0.86313	#N/A	0.785148	#N/A	#N/A	#N/A	#N/A	#N/A	#N/A	#N/A	#N/A	#N/A	#N/A	#N/A	#N/A	#N/A	#N/A	#N/A	#N/A	#N/A	#N/A	2.63786	0.966398	1.76851	3.44482	3.1121	2.08028	3.37135	0.8787	2.88499	#N/A	0.912849	1.41169	32	ENSG00000198898	CAPZA2	protein_coding	capping actin protein of muscle Z-line subunit alpha 2 [Source:HGNC Symbol;Acc:HGNC:1490]
LDLRAD3	#N/A	#N/A	3.46228	2.71506	3.33323	2.77621	2.71972	#N/A	1.50024	1.2439	2.04115	#N/A	#N/A	#N/A	0.915746	#N/A	#N/A	#N/A	#N/A	#N/A	#N/A	#N/A	#N/A	#N/A	#N/A	2.0643	3.56838	2.13879	1.61864	#N/A	#N/A	#N/A	#N/A	#N/A	3.03268	3.23383	2.11936	3.04414	2.17884	2.83419	2.97385	2.91068	1.91033	2.43826	1.89078	2.16563	1.96932	1.84438	1.72573	1.65372	2.50828	#N/A	#N/A	#N/A	#N/A	#N/A	#N/A	#N/A	#N/A	#N/A	#N/A	5.76476	4.0675	32	ENSG00000179241	LDLRAD3	protein_coding	low density lipoprotein receptor class A domain containing 3 [Source:HGNC Symbol;Acc:HGNC:27046]
CRBN	#N/A	#N/A	#N/A	#N/A	#N/A	#N/A	#N/A	#N/A	0.853983	#N/A	#N/A	0.752906	#N/A	0.38346	0.461436	0.555858	0.645144	#N/A	#N/A	1.47171	#N/A	#N/A	#N/A	#N/A	#N/A	#N/A	#N/A	#N/A	0.788233	#N/A	#N/A	#N/A	#N/A	#N/A	0.418883	#N/A	0.897152	0.536551	0.661115	0.468073	0.42151	0.732273	0.378694	0.54869	0.552345	0.662225	0.494917	0.551171	0.912229	0.458399	0.406537	0.460981	0.503846	#N/A	0.674275	0.935839	2.26165	1.32238	0.980614	1.4613	#N/A	#N/A	#N/A	32	ENSG00000113851	CRBN	protein_coding	cereblon [Source:HGNC Symbol;Acc:HGNC:30185]
CRIP1	#N/A	#N/A	2.80681	#N/A	3.57402	0.727846	1.36216	#N/A	1.07503	2.04787	0.882586	#N/A	#N/A	0.85826	#N/A	#N/A	#N/A	1.32127	1.11292	#N/A	1.17819	#N/A	#N/A	#N/A	#N/A	2.00325	#N/A	#N/A	#N/A	#N/A	1.92816	#N/A	1.79174	2.73391	11.573	6.61196	8.48059	12.078	7.20673	6.23977	11.659	10.8045	8.70927	8.27235	8.01252	6.18155	7.95834	11.9428	3.33274	7.76674	8.11457	#N/A	#N/A	#N/A	#N/A	#N/A	#N/A	#N/A	#N/A	#N/A	#N/A	#N/A	#N/A	32	ENSG00000213145	CRIP1	protein_coding	cysteine rich protein 1 [Source:HGNC Symbol;Acc:HGNC:2360]
TSEN54	#N/A	#N/A	#N/A	#N/A	0.730345	#N/A	#N/A	#N/A	0.341881	#N/A	#N/A	#N/A	#N/A	1.6283	1.90918	#N/A	1.39668	1.67114	#N/A	1.0401	1.35858	1.18425	0.927387	#N/A	#N/A	#N/A	1.33866	1.57392	1.35309	#N/A	#N/A	#N/A	#N/A	#N/A	0.843462	#N/A	1.0567	0.786873	#N/A	0.65796	0.967607	1.20718	0.664368	0.836903	1.09537	1.62485	0.902883	1.07551	1.56784	0.713466	0.913512	#N/A	1.19426	1.06012	#N/A	#N/A	0.510999	#N/A	#N/A	0.466412	#N/A	#N/A	#N/A	32	ENSG00000182173	TSEN54	protein_coding	tRNA splicing endonuclease subunit 54 [Source:HGNC Symbol;Acc:HGNC:27561]
OXCT1	#N/A	#N/A	0.613642	0.719993	#N/A	#N/A	#N/A	#N/A	#N/A	1.73233	1.95301	2.14086	#N/A	0.466053	#N/A	#N/A	#N/A	0.772304	#N/A	#N/A	#N/A	#N/A	0.702126	#N/A	#N/A	1.31476	2.76165	2.48122	1.67191	#N/A	0.626316	#N/A	#N/A	0.86819	1.45433	2.99161	2.61005	1.95716	4.15042	2.14366	1.39095	#N/A	5.19363	3.29167	4.8714	2.04108	3.93887	3.11929	#N/A	5.59858	0.854325	#N/A	#N/A	#N/A	1.25431	#N/A	#N/A	#N/A	#N/A	1.31268	0.755377	#N/A	#N/A	32	ENSG00000083720	OXCT1	protein_coding	3-oxoacid CoA-transferase 1 [Source:HGNC Symbol;Acc:HGNC:8527]
SKI	#N/A	#N/A	#N/A	#N/A	#N/A	#N/A	#N/A	#N/A	#N/A	1.14951	#N/A	0.772798	#N/A	#N/A	#N/A	#N/A	0.68563	0.865501	#N/A	1.34974	#N/A	#N/A	0.812389	0.758511	#N/A	1.01919	0.536031	#N/A	0.743964	1.3507	0.945228	#N/A	1.05302	1.30215	2.09238	1.99117	1.7927	2.01057	1.57965	2.08831	2.13751	2.41074	1.65307	1.71086	1.65374	2.65107	1.6819	2.09725	1.89889	1.54594	2.18527	#N/A	#N/A	#N/A	#N/A	#N/A	#N/A	#N/A	#N/A	#N/A	#N/A	#N/A	1.39765	32	ENSG00000157933	SKI	protein_coding	SKI proto-oncogene [Source:HGNC Symbol;Acc:HGNC:10896]
EML4	#N/A	#N/A	#N/A	#N/A	#N/A	#N/A	#N/A	#N/A	#N/A	1.13467	#N/A	0.939403	#N/A	0.68874	0.67526	0.572829	#N/A	1.01778	#N/A	#N/A	0.790425	0.698972	0.993654	0.826833	#N/A	#N/A	#N/A	#N/A	#N/A	#N/A	1.1147	#N/A	0.96325	1.79623	1.82364	3.1899	1.9067	1.87143	1.87893	1.88824	1.72168	1.85721	1.86648	1.82436	1.95994	1.85204	1.80826	2.07134	1.43389	1.97968	1.72279	#N/A	#N/A	#N/A	#N/A	#N/A	1.39699	#N/A	#N/A	#N/A	0.757354	#N/A	#N/A	32	ENSG00000143924	EML4	protein_coding	EMAP like 4 [Source:HGNC Symbol;Acc:HGNC:1316]
PLEKHO2	#N/A	#N/A	0.770951	#N/A	#N/A	#N/A	#N/A	#N/A	#N/A	2.61391	#N/A	#N/A	#N/A	1.75772	1.15466	1.13359	#N/A	3.8675	1.29868	#N/A	#N/A	#N/A	1.58816	0.571812	#N/A	#N/A	#N/A	#N/A	#N/A	#N/A	#N/A	0.495814	#N/A	#N/A	7.33416	1.09384	5.56454	6.76705	7.25816	6.10769	9.5233	6.35515	8.2445	8.30377	6.01316	4.22223	6.65197	8.01939	2.40046	8.00749	8.01759	1.63957	1.48313	1.58671	#N/A	#N/A	#N/A	0.762566	#N/A	#N/A	1.7964	#N/A	#N/A	32	ENSG00000241839	PLEKHO2	protein_coding	pleckstrin homology domain containing O2 [Source:HGNC Symbol;Acc:HGNC:30026]
CMTM7	#N/A	#N/A	0.730412	#N/A	#N/A	1.07746	#N/A	#N/A	#N/A	1.20496	#N/A	#N/A	#N/A	0.736146	1.57729	1.55893	1.30975	1.28064	#N/A	#N/A	1.42372	#N/A	1.43608	#N/A	1.45725	#N/A	#N/A	#N/A	#N/A	#N/A	2.48218	#N/A	2.38771	1.49396	2.1266	3.52401	2.06697	1.81281	1.8177	1.99248	1.95583	1.7936	1.92893	1.77411	2.44513	1.23178	1.86597	2.02129	#N/A	1.88531	2.06317	#N/A	#N/A	#N/A	#N/A	#N/A	0.982971	#N/A	#N/A	#N/A	1.397	#N/A	#N/A	32	ENSG00000153551	CMTM7	protein_coding	CKLF like MARVEL transmembrane domain containing 7 [Source:HGNC Symbol;Acc:HGNC:19178]
#235419	#N/A	#N/A	#N/A	#N/A	#N/A	#N/A	#N/A	#N/A	#N/A	1.68166	#N/A	0.291894	#N/A	#N/A	0.788603	0.902299	#N/A	#N/A	#N/A	#N/A	0.625412	0.637537	1.11318	#N/A	#N/A	#N/A	1.06594	#N/A	#N/A	#N/A	0.83344	#N/A	1.94291	#N/A	6.47023	1.09673	3.78357	5.03112	5.87123	4.15772	3.67612	2.91827	4.25145	4.87501	3.57838	1.95608	4.00855	4.99562	#N/A	4.23634	3.38712	#N/A	#N/A	0.637565	1.17385	0.733604	0.270198	#N/A	#N/A	0.253148	1.00458	#N/A	#N/A	32	ENSG00000235419		lncRNA	novel transcript, antisense to SP100
SERPINH1	#N/A	#N/A	#N/A	#N/A	#N/A	#N/A	#N/A	#N/A	#N/A	1.23499	#N/A	#N/A	#N/A	#N/A	#N/A	#N/A	1.22059	#N/A	1.13217	#N/A	#N/A	#N/A	0.974788	0.816861	#N/A	2.65591	2.68262	2.62194	4.18913	#N/A	1.26379	#N/A	1.29653	1.09891	5.06301	2.18122	4.22215	4.87212	4.63967	4.4561	5.31326	4.41465	5.02042	3.77577	4.50752	4.65329	4.40927	4.73696	2.51759	4.33013	4.52599	#N/A	#N/A	#N/A	#N/A	#N/A	#N/A	#N/A	#N/A	#N/A	1.04449	2.63166	1.32023	32	ENSG00000149257	SERPINH1	protein_coding	serpin family H member 1 [Source:HGNC Symbol;Acc:HGNC:1546]
NCOA7-AS1	#N/A	#N/A	#N/A	0.135317	#N/A	#N/A	#N/A	#N/A	#N/A	1.27569	#N/A	#N/A	#N/A	#N/A	#N/A	#N/A	#N/A	#N/A	#N/A	0.193576	#N/A	#N/A	#N/A	#N/A	#N/A	0.117672	#N/A	#N/A	#N/A	#N/A	1.64193	0.122237	0.603389	0.204895	3.15131	0.159345	3.25045	3.14343	4.7381	3.02912	3.05413	2.57839	3.80713	3.35671	1.02818	0.25769	3.00592	4.66737	0.270922	3.21639	2.99859	0.902011	0.906147	0.158059	0.277859	0.220743	#N/A	#N/A	0.10171	#N/A	0.321388	#N/A	#N/A	32	ENSG00000232131	NCOA7-AS1	lncRNA	NCOA7 antisense RNA 1 [Source:HGNC Symbol;Acc:HGNC:40954]
HELB	#N/A	#N/A	#N/A	#N/A	#N/A	#N/A	#N/A	#N/A	#N/A	1.44969	#N/A	0.411308	#N/A	1.41024	1.13352	#N/A	#N/A	3.33633	0.858499	0.630672	#N/A	0.935162	1.92777	#N/A	#N/A	#N/A	#N/A	#N/A	#N/A	0.485505	1.50673	0.444584	1.80645	2.00849	3.82048	0.967318	4.53572	4.74105	4.33484	4.19272	4.58424	3.86579	4.19035	4.15107	3.46384	4.81148	3.34361	4.03456	2.30663	3.54689	4.82752	#N/A	#N/A	#N/A	#N/A	#N/A	#N/A	#N/A	#N/A	#N/A	1.18125	#N/A	#N/A	32	ENSG00000127311	HELB	protein_coding	DNA helicase B [Source:HGNC Symbol;Acc:HGNC:17196]
PITPNA	#N/A	#N/A	#N/A	#N/A	#N/A	#N/A	#N/A	#N/A	#N/A	0.822374	#N/A	#N/A	#N/A	0.637494	#N/A	0.680342	1.41551	#N/A	#N/A	1.39351	1.64188	#N/A	1.12087	1.33933	#N/A	1.62085	#N/A	#N/A	#N/A	#N/A	0.584334	#N/A	0.74631	#N/A	1.28551	1.04262	1.18598	1.27679	1.07395	1.19514	1.31403	1.44329	1.14731	1.23029	1.11323	1.5936	1.25269	1.17811	2.02983	1.06358	1.22873	0.523766	#N/A	#N/A	0.801358	0.894113	#N/A	#N/A	#N/A	#N/A	0.692952	#N/A	#N/A	32	ENSG00000174238	PITPNA	protein_coding	phosphatidylinositol transfer protein alpha [Source:HGNC Symbol;Acc:HGNC:9001]
CCNL1	#N/A	#N/A	#N/A	#N/A	#N/A	#N/A	#N/A	#N/A	#N/A	0.595873	0.730167	0.824221	#N/A	0.359457	0.462195	0.378973	#N/A	#N/A	#N/A	1.0149	#N/A	#N/A	0.624498	#N/A	#N/A	0.702078	#N/A	#N/A	#N/A	#N/A	#N/A	#N/A	#N/A	#N/A	0.835084	0.95492	0.757936	0.857252	0.715995	0.796131	0.848667	0.901473	0.733107	0.777124	0.879322	1.28631	0.902745	0.93222	1.81748	0.706588	0.76428	0.418244	0.709791	#N/A	0.525842	0.782378	1.59884	#N/A	#N/A	#N/A	0.653977	#N/A	#N/A	32	ENSG00000163660	CCNL1	protein_coding	cyclin L1 [Source:HGNC Symbol;Acc:HGNC:20569]
LSG1	#N/A	#N/A	#N/A	#N/A	#N/A	#N/A	#N/A	#N/A	#N/A	0.968184	0.794715	#N/A	0.825215	0.56282	#N/A	#N/A	0.857727	#N/A	#N/A	1.16146	#N/A	#N/A	0.955017	1.33202	1.0269	#N/A	#N/A	#N/A	#N/A	#N/A	0.701768	#N/A	#N/A	#N/A	1.09032	#N/A	1.32554	0.934424	1.15289	0.949779	1.00291	1.27347	0.920015	1.07857	0.811283	1.60525	0.97263	1.1276	1.35477	0.932699	1.0835	0.612412	0.952506	1.47697	1.06513	#N/A	#N/A	2.29078	#N/A	#N/A	0.849463	#N/A	#N/A	32	ENSG00000041802	LSG1	protein_coding	large 60S subunit nuclear export GTPase 1 [Source:HGNC Symbol;Acc:HGNC:25652]
PMM2	#N/A	#N/A	#N/A	#N/A	#N/A	#N/A	#N/A	#N/A	#N/A	0.686648	#N/A	#N/A	#N/A	#N/A	#N/A	#N/A	#N/A	#N/A	#N/A	1.10448	#N/A	#N/A	#N/A	#N/A	#N/A	1.1485	0.699277	0.694683	0.705181	#N/A	#N/A	#N/A	#N/A	#N/A	0.904483	1.2478	0.874089	0.920893	0.993339	1.01981	0.971274	1.08294	1.03321	0.993876	1.20931	1.19101	1.00785	1.05436	1.86788	1.13648	0.872585	0.757636	0.67445	1.08886	1.20995	1.02316	1.20802	#N/A	#N/A	#N/A	0.859233	0.889461	0.985168	32	ENSG00000140650	PMM2	protein_coding	phosphomannomutase 2 [Source:HGNC Symbol;Acc:HGNC:9115]
RPH3AL#181031	#N/A	#N/A	#N/A	#N/A	#N/A	#N/A	#N/A	#N/A	#N/A	0.656068	#N/A	1.21336	#N/A	#N/A	#N/A	0.581454	1.25439	#N/A	#N/A	#N/A	#N/A	#N/A	#N/A	#N/A	#N/A	0.849028	#N/A	#N/A	1.1821	1.51121	#N/A	#N/A	#N/A	0.972442	2.33635	2.06064	1.98966	2.16058	2.45317	2.16468	2.03442	1.50681	2.39548	2.87111	2.07952	2.1681	2.01564	2.1376	1.11913	2.62876	2.04424	1.04207	1.80124	1.58933	1.25617	#N/A	#N/A	#N/A	#N/A	#N/A	1.3872	2.77758	0.947604	32	ENSG00000181031	RPH3AL	protein_coding	rabphilin 3A like (without C2 domains) [Source:HGNC Symbol;Acc:HGNC:10296]
#225649	#N/A	#N/A	0.886928	0.101317	0.110629	#N/A	#N/A	#N/A	#N/A	0.898812	#N/A	#N/A	#N/A	2.82847	0.920553	#N/A	#N/A	0.529331	0.160557	#N/A	0.156296	#N/A	#N/A	#N/A	#N/A	0.187973	0.242253	0.196253	0.221927	#N/A	1.50878	#N/A	0.549732	0.264006	6.26377	0.104457	3.59341	6.47658	5.70095	6.44254	8.56106	0.465931	7.1205	0.691029	0.547092	0.260043	0.945251	6.66164	#N/A	0.43468	6.89869	#N/A	#N/A	#N/A	#N/A	#N/A	#N/A	#N/A	#N/A	#N/A	#N/A	#N/A	#N/A	32	ENSG00000225649		lncRNA	novel transcript
SAE1	#N/A	#N/A	#N/A	#N/A	#N/A	#N/A	#N/A	#N/A	#N/A	0.601452	#N/A	#N/A	#N/A	0.883316	1.07545	0.859674	0.976019	1.44842	1.50456	1.88107	1.22045	#N/A	0.89171	#N/A	0.991314	#N/A	#N/A	0.921727	#N/A	#N/A	0.564881	#N/A	0.8557	0.951069	0.965389	1.10967	0.999297	1.02217	1.01594	1.13114	1.02844	1.22194	0.870707	0.970244	1.09833	1.24942	0.798018	0.982848	1.45475	0.912335	1.09821	#N/A	#N/A	#N/A	#N/A	#N/A	#N/A	#N/A	#N/A	#N/A	#N/A	#N/A	#N/A	32	ENSG00000142230	SAE1	protein_coding	SUMO1 activating enzyme subunit 1 [Source:HGNC Symbol;Acc:HGNC:30660]
FAM124B	#N/A	#N/A	#N/A	#N/A	#N/A	#N/A	#N/A	#N/A	#N/A	0.459233	#N/A	#N/A	#N/A	0.796317	0.277789	0.236142	0.120279	#N/A	#N/A	#N/A	#N/A	#N/A	0.20315	#N/A	#N/A	#N/A	#N/A	#N/A	0.174451	#N/A	0.428821	#N/A	0.187351	0.150676	0.285701	0.166934	0.682587	0.293672	1.01607	0.438072	7.25686	0.252056	7.34121	0.266719	0.232177	0.22302	0.992018	0.307509	#N/A	0.452244	0.511521	0.919606	#N/A	0.115079	#N/A	0.101465	#N/A	0.126539	#N/A	#N/A	0.131358	0.1571	#N/A	32	ENSG00000124019	FAM124B	protein_coding	family with sequence similarity 124 member B [Source:HGNC Symbol;Acc:HGNC:26224]
DUSP18	#N/A	#N/A	0.776688	#N/A	#N/A	#N/A	#N/A	#N/A	#N/A	0.792455	#N/A	#N/A	#N/A	0.83298	#N/A	#N/A	1.06756	#N/A	#N/A	#N/A	#N/A	#N/A	#N/A	#N/A	1.6722	#N/A	#N/A	#N/A	#N/A	#N/A	#N/A	#N/A	#N/A	1.16751	1.84898	1.35257	1.63088	1.5879	1.15759	1.46354	1.65557	1.75135	1.1175	0.946838	1.60021	1.95263	1.03361	1.28795	1.54727	1.01754	2.22308	0.828292	#N/A	1.06912	1.17496	1.71992	0.407598	1.13782	#N/A	0.559503	1.17891	1.20478	#N/A	32	ENSG00000167065	DUSP18	protein_coding	dual specificity phosphatase 18 [Source:HGNC Symbol;Acc:HGNC:18484]
RPL26	#N/A	#N/A	0.0159695	#N/A	#N/A	#N/A	#N/A	#N/A	#N/A	#N/A	#N/A	#N/A	#N/A	0.10538	0.0625153	0.0852613	0.013081	0.0770388	0.0411141	#N/A	#N/A	#N/A	#N/A	#N/A	0.0337862	0.0478297	0.0777334	0.0599458	0.0682188	#N/A	0.0467644	#N/A	0.0186834	0.0279326	0.0937372	#N/A	0.0913142	0.114696	0.0613802	0.0554927	0.124339	0.0973596	0.11152	0.102725	0.0724814	0.0813161	0.0924522	0.092073	0.0395286	0.0894691	0.0818241	0.0795416	#N/A	#N/A	#N/A	#N/A	#N/A	#N/A	#N/A	#N/A	#N/A	#N/A	#N/A	32	ENSG00000161970	RPL26	protein_coding	ribosomal protein L26 [Source:HGNC Symbol;Acc:HGNC:10327]
PLEKHG5	#N/A	#N/A	#N/A	#N/A	#N/A	#N/A	#N/A	#N/A	#N/A	#N/A	#N/A	#N/A	#N/A	3.49562	2.37782	1.50523	0.374181	0.710868	#N/A	0.245005	#N/A	0.232226	1.79536	#N/A	#N/A	#N/A	#N/A	#N/A	0.374517	#N/A	#N/A	#N/A	#N/A	#N/A	6.31126	0.212355	4.72851	5.85162	3.88012	5.20468	6.42906	3.53767	5.37305	5.40399	3.65506	0.644891	4.37844	5.09663	#N/A	4.96771	6.34278	1.78053	0.864529	0.323628	0.355199	#N/A	#N/A	0.280847	#N/A	#N/A	0.458445	0.372146	#N/A	32	ENSG00000171680	PLEKHG5	protein_coding	pleckstrin homology and RhoGEF domain containing G5 [Source:HGNC Symbol;Acc:HGNC:29105]
ARHGEF37	#N/A	#N/A	#N/A	#N/A	#N/A	#N/A	#N/A	#N/A	#N/A	#N/A	#N/A	#N/A	#N/A	1.84845	1.65898	1.06189	#N/A	2.00523	1.4423	#N/A	1.28461	2.1635	1.05394	1.50152	1.22913	#N/A	#N/A	1.4366	2.26088	#N/A	1.52882	#N/A	1.27926	1.21642	#N/A	#N/A	0.715031	#N/A	0.754381	#N/A	#N/A	#N/A	0.648904	0.834258	0.763277	#N/A	#N/A	#N/A	#N/A	#N/A	0.555801	3.04128	1.31709	3.37509	5.2552	2.98537	0.920136	3.2858	1.55143	#N/A	1.07298	1.71562	4.07109	32	ENSG00000183111	ARHGEF37	protein_coding	Rho guanine nucleotide exchange factor 37 [Source:HGNC Symbol;Acc:HGNC:34430]
LRRC8C-DT	#N/A	#N/A	#N/A	#N/A	#N/A	#N/A	#N/A	#N/A	#N/A	#N/A	#N/A	#N/A	#N/A	1.65292	0.996941	2.14136	1.11214	2.31616	2.43514	1.37801	#N/A	1.19816	1.64995	1.03346	#N/A	#N/A	#N/A	#N/A	#N/A	#N/A	1.16302	2.77897	1.05058	2.9453	1.77965	1.47556	1.95389	1.43539	1.45058	1.51458	1.65303	1.4546	1.24319	1.79967	1.46345	2.4647	1.31413	1.59503	1.39812	1.57538	0.88261	#N/A	#N/A	#N/A	#N/A	#N/A	#N/A	#N/A	#N/A	#N/A	#N/A	#N/A	1.50346	32	ENSG00000231999	LRRC8C-DT	lncRNA	LRRC8C divergent transcript [Source:HGNC Symbol;Acc:HGNC:53731]
SLC9C1#172139	#N/A	#N/A	#N/A	#N/A	#N/A	#N/A	#N/A	#N/A	#N/A	#N/A	#N/A	#N/A	#N/A	1.93686	1.16626	1.47033	#N/A	0.93141	#N/A	0.233469	0.256969	#N/A	1.45346	#N/A	#N/A	#N/A	0.784374	0.429831	0.344185	#N/A	1.6159	#N/A	1.1483	#N/A	5.37504	0.209555	3.3417	4.82453	3.36387	4.10801	4.94619	3.66024	4.19483	2.62397	3.86825	1.14594	3.02338	4.287	#N/A	3.81505	2.97542	1.10661	1.08063	#N/A	#N/A	#N/A	0.130727	#N/A	#N/A	#N/A	#N/A	#N/A	0.212256	32	ENSG00000172139	SLC9C1	protein_coding	solute carrier family 9 member C1 [Source:HGNC Symbol;Acc:HGNC:31401]
#253573	#N/A	#N/A	#N/A	#N/A	#N/A	#N/A	#N/A	#N/A	#N/A	#N/A	#N/A	#N/A	#N/A	1.02995	0.212892	0.204774	0.0875198	0.214129	#N/A	#N/A	0.145217	#N/A	#N/A	#N/A	#N/A	0.10579	#N/A	#N/A	0.176137	#N/A	0.652067	#N/A	0.174373	#N/A	0.948136	#N/A	1.93558	2.67657	2.23406	2.43757	2.9004	0.812858	2.55987	0.844147	0.922055	0.208413	2.00684	2.19701	#N/A	1.86644	2.75164	0.916875	0.333274	0.116149	0.149694	0.0961269	#N/A	0.129171	#N/A	#N/A	0.122803	#N/A	#N/A	32	ENSG00000253573		lncRNA	novel transcript
NCOA3	1.75513	#N/A	#N/A	#N/A	#N/A	#N/A	#N/A	#N/A	#N/A	#N/A	#N/A	#N/A	#N/A	1.22981	1.39289	1.47058	1.34402	1.47847	1.35804	2.56698	1.54182	2.24245	0.463954	1.7571	0.634932	#N/A	#N/A	#N/A	#N/A	1.77184	1.86479	1.60968	1.8158	0.784964	#N/A	#N/A	#N/A	#N/A	#N/A	#N/A	0.344464	0.781251	#N/A	#N/A	#N/A	#N/A	#N/A	#N/A	1.15065	#N/A	0.451571	0.581339	0.639781	0.879124	1.06024	1.01964	1.91092	1.10029	#N/A	1.32458	0.443268	#N/A	#N/A	31	ENSG00000124151	NCOA3	protein_coding	nuclear receptor coactivator 3 [Source:HGNC Symbol;Acc:HGNC:7670]
CDH13	1.4135	4.47322	#N/A	#N/A	#N/A	#N/A	#N/A	#N/A	#N/A	#N/A	#N/A	#N/A	#N/A	6.49983	4.65374	5.39951	3.08182	6.61197	4.81392	5.43691	7.07875	4.29244	#N/A	2.51518	1.64204	#N/A	4.58604	4.19255	4.20418	2.84431	0.911976	0.522057	0.787609	#N/A	#N/A	#N/A	#N/A	#N/A	#N/A	#N/A	#N/A	#N/A	#N/A	#N/A	#N/A	#N/A	#N/A	#N/A	#N/A	#N/A	#N/A	5.55832	1.84171	2.10324	5.38436	3.07559	3.30591	3.34602	0.649606	3.48128	#N/A	3.36337	3.67999	31	ENSG00000140945	CDH13	protein_coding	cadherin 13 [Source:HGNC Symbol;Acc:HGNC:1753]
#233783	4.08986	1.67357	#N/A	#N/A	#N/A	#N/A	#N/A	#N/A	#N/A	1.41854	#N/A	#N/A	#N/A	#N/A	#N/A	#N/A	#N/A	#N/A	#N/A	#N/A	#N/A	#N/A	#N/A	#N/A	#N/A	2.64746	2.64725	3.07706	3.0585	1.98743	#N/A	#N/A	#N/A	#N/A	9.10947	5.10861	6.07559	7.66302	5.8904	6.25854	8.34045	7.10597	6.32629	4.96676	6.73349	8.19455	6.40617	7.22173	6.67136	6.24596	5.33035	#N/A	0.870054	1.26536	#N/A	1.17688	#N/A	#N/A	#N/A	#N/A	1.4547	4.67585	3.51897	31	ENSG00000233783		lncRNA	novel transcript
RASGRP3	2.25435	#N/A	#N/A	#N/A	#N/A	#N/A	#N/A	#N/A	#N/A	#N/A	#N/A	#N/A	#N/A	6.41513	6.28615	6.09002	3.14618	6.29056	4.81933	6.19429	7.03663	5.73288	#N/A	4.11582	2.5416	#N/A	2.66066	2.30285	3.01973	2.38806	4.30787	1.47018	2.81162	1.24068	#N/A	#N/A	#N/A	#N/A	#N/A	#N/A	#N/A	#N/A	#N/A	#N/A	#N/A	#N/A	#N/A	#N/A	#N/A	#N/A	#N/A	6.52894	3.06842	3.35863	5.82259	4.62048	5.1515	6.15597	1.16738	5.06293	#N/A	2.24363	2.33495	31	ENSG00000152689	RASGRP3	protein_coding	RAS guanyl releasing protein 3 [Source:HGNC Symbol;Acc:HGNC:14545]
VOPP1	1.58668	#N/A	0.311243	#N/A	0.475943	#N/A	#N/A	#N/A	#N/A	#N/A	1.19158	#N/A	#N/A	1.31001	1.35458	1.56106	1.29808	1.17303	1.82522	2.23637	1.57817	1.8553	0.794249	2.63453	#N/A	#N/A	#N/A	#N/A	#N/A	1.3064	1.19629	0.678788	1.2499	1.04935	0.356341	#N/A	#N/A	#N/A	#N/A	0.399637	0.405114	0.802314	#N/A	#N/A	#N/A	0.441922	#N/A	#N/A	#N/A	#N/A	0.394779	#N/A	0.58344	1.05121	#N/A	0.589536	2.3577	0.805308	#N/A	#N/A	#N/A	#N/A	#N/A	31	ENSG00000154978	VOPP1	protein_coding	VOPP1 WW domain binding protein [Source:HGNC Symbol;Acc:HGNC:34518]
MYO1D	1.44027	#N/A	#N/A	#N/A	#N/A	#N/A	#N/A	#N/A	#N/A	1.10787	#N/A	#N/A	#N/A	#N/A	1.67317	#N/A	1.35791	0.726979	#N/A	#N/A	1.60591	0.597146	1.1083	#N/A	#N/A	1.22898	#N/A	#N/A	#N/A	#N/A	0.841794	#N/A	1.22813	1.02401	6.01828	5.24954	4.91007	6.76024	5.4596	5.70795	6.81896	5.43349	5.58258	4.91583	4.53523	5.38513	4.57607	5.67453	3.42176	5.03723	6.06832	#N/A	#N/A	#N/A	#N/A	#N/A	#N/A	#N/A	#N/A	#N/A	#N/A	0.87304	2.24834	31	ENSG00000176658	MYO1D	protein_coding	myosin ID [Source:HGNC Symbol;Acc:HGNC:7598]
SAP30-DT	0.198298	#N/A	#N/A	#N/A	0.15864	#N/A	#N/A	#N/A	#N/A	1.24267	#N/A	#N/A	#N/A	0.968782	0.998145	#N/A	#N/A	0.653518	#N/A	#N/A	#N/A	0.251607	1.14088	#N/A	#N/A	0.260364	0.585131	#N/A	0.370359	#N/A	0.893833	#N/A	#N/A	0.416908	4.38877	0.180587	3.94508	4.50966	4.08077	3.87787	4.65013	3.98197	3.569	4.19893	3.23056	0.561716	3.68536	3.88694	#N/A	3.5145	4.41768	#N/A	#N/A	#N/A	#N/A	#N/A	#N/A	0.25822	#N/A	#N/A	0.469446	#N/A	#N/A	31	ENSG00000272870	SAP30-DT	lncRNA	SAP30 divergent transcript [Source:HGNC Symbol;Acc:HGNC:54424]
PLOD3	2.56814	#N/A	#N/A	#N/A	#N/A	#N/A	#N/A	#N/A	#N/A	1.14186	#N/A	#N/A	#N/A	#N/A	#N/A	#N/A	#N/A	1.01497	#N/A	#N/A	1.38949	#N/A	0.952486	#N/A	#N/A	#N/A	#N/A	1.24538	1.09398	#N/A	0.650309	#N/A	1.10288	0.960245	2.42064	1.72439	3.1173	2.51614	3.04269	2.7064	2.59563	2.21969	2.59764	2.46978	2.85673	1.82757	2.41012	2.70327	3.38835	2.85044	2.53896	#N/A	0.861248	#N/A	#N/A	#N/A	#N/A	#N/A	#N/A	#N/A	0.913536	1.70243	1.32205	31	ENSG00000106397	PLOD3	protein_coding	procollagen-lysine,2-oxoglutarate 5-dioxygenase 3 [Source:HGNC Symbol;Acc:HGNC:9083]
NIPAL3	2.41401	#N/A	#N/A	#N/A	#N/A	#N/A	#N/A	#N/A	#N/A	0.794912	#N/A	#N/A	#N/A	#N/A	1.09816	0.857574	1.4755	#N/A	#N/A	#N/A	#N/A	#N/A	1.6031	#N/A	#N/A	#N/A	1.77313	#N/A	#N/A	#N/A	1.53404	1.05175	1.34688	1.68806	3.37389	3.10419	3.36024	3.74651	4.4949	3.79811	3.70451	2.68467	4.33664	3.86454	3.57327	3.67633	3.31621	3.52453	2.85867	4.47912	4.24138	#N/A	0.953351	#N/A	#N/A	1.1306	#N/A	#N/A	#N/A	#N/A	1.21793	#N/A	#N/A	31	ENSG00000001461	NIPAL3	protein_coding	NIPA like domain containing 3 [Source:HGNC Symbol;Acc:HGNC:25233]
CMKLR1	0.665455	#N/A	2.66575	#N/A	0.390985	0.276117	#N/A	#N/A	#N/A	2.71517	#N/A	0.211472	0.726312	#N/A	#N/A	#N/A	#N/A	#N/A	#N/A	#N/A	#N/A	#N/A	#N/A	#N/A	#N/A	#N/A	#N/A	#N/A	#N/A	#N/A	1.58861	#N/A	1.10062	1.34295	6.53543	0.629188	6.00114	9.86038	6.4642	5.95312	8.67156	6.1702	6.4779	5.58415	6.18145	3.87985	6.0138	9.73237	1.03679	6.94033	10.1314	2.62842	#N/A	#N/A	0.733847	#N/A	#N/A	0.579633	#N/A	#N/A	1.11241	#N/A	#N/A	31	ENSG00000174600	CMKLR1	protein_coding	chemerin chemokine-like receptor 1 [Source:HGNC Symbol;Acc:HGNC:2121]
NR3C2	0.890502	1.12473	0.258751	0.787383	0.393019	0.553339	#N/A	#N/A	0.708217	#N/A	#N/A	#N/A	#N/A	0.967638	0.969762	0.942839	0.595986	0.936138	1.11247	1.84538	0.878126	0.847918	0.458183	1.22215	0.691367	#N/A	0.679015	1.54611	2.05814	0.807904	#N/A	#N/A	#N/A	#N/A	#N/A	#N/A	#N/A	#N/A	#N/A	#N/A	#N/A	#N/A	#N/A	#N/A	#N/A	#N/A	#N/A	#N/A	#N/A	#N/A	#N/A	#N/A	0.334331	0.817527	#N/A	0.592611	1.50702	0.565367	#N/A	0.771216	#N/A	0.889309	2.39924	31	ENSG00000151623	NR3C2	protein_coding	nuclear receptor subfamily 3 group C member 2 [Source:HGNC Symbol;Acc:HGNC:7979]
KIF25	0.143861	#N/A	#N/A	#N/A	#N/A	#N/A	#N/A	#N/A	#N/A	#N/A	#N/A	#N/A	#N/A	0.356817	0.212658	0.231014	0.118892	0.219059	#N/A	#N/A	0.155611	0.164352	0.245866	#N/A	#N/A	0.100879	#N/A	#N/A	#N/A	#N/A	0.479565	0.0861542	0.188669	0.156222	0.266728	#N/A	0.335758	0.271979	4.43198	0.540578	0.298897	0.252321	0.372783	0.253417	0.248605	0.224248	0.817628	0.265525	#N/A	0.559582	0.390031	#N/A	#N/A	#N/A	#N/A	#N/A	#N/A	#N/A	#N/A	#N/A	0.160016	0.142612	#N/A	31	ENSG00000125337	KIF25	protein_coding	kinesin family member 25 [Source:HGNC Symbol;Acc:HGNC:6390]
ARHGEF12	0.986998	2.02505	#N/A	#N/A	#N/A	#N/A	#N/A	#N/A	#N/A	#N/A	#N/A	#N/A	#N/A	0.64555	0.689772	0.534719	0.722556	0.739842	0.796421	1.55016	1.13399	0.797961	0.54894	1.23365	#N/A	0.793065	1.02503	1.65124	2.55203	1.04822	0.396033	#N/A	0.539226	0.580936	#N/A	#N/A	#N/A	#N/A	0.28258	#N/A	#N/A	#N/A	0.283461	0.322856	0.476095	#N/A	0.25285	#N/A	0.880718	0.521836	#N/A	#N/A	#N/A	#N/A	#N/A	#N/A	1.0372	#N/A	#N/A	#N/A	#N/A	2.72785	2.06721	31	ENSG00000196914	ARHGEF12	protein_coding	Rho guanine nucleotide exchange factor 12 [Source:HGNC Symbol;Acc:HGNC:14193]
FYN	0.94803	#N/A	#N/A	#N/A	#N/A	#N/A	#N/A	#N/A	#N/A	1.67168	#N/A	0.96935	#N/A	#N/A	#N/A	#N/A	0.721199	#N/A	#N/A	#N/A	#N/A	#N/A	#N/A	#N/A	#N/A	1.37511	2.45193	1.77247	#N/A	#N/A	0.283717	#N/A	0.347948	0.790449	8.38766	7.26536	6.51461	9.11349	6.68407	7.21694	8.72183	7.30944	8.03363	6.30221	6.95139	6.79307	6.86152	7.41651	3.71578	6.90158	7.79053	#N/A	1.53812	0.647125	#N/A	#N/A	1.39084	#N/A	#N/A	#N/A	1.19859	#N/A	#N/A	31	ENSG00000010810	FYN	protein_coding	FYN proto-oncogene, Src family tyrosine kinase [Source:HGNC Symbol;Acc:HGNC:4037]
IRF9#213928	1.598	#N/A	#N/A	#N/A	#N/A	#N/A	#N/A	#N/A	#N/A	1.27125	#N/A	#N/A	#N/A	0.666654	0.929633	#N/A	#N/A	#N/A	#N/A	#N/A	1.15179	#N/A	1.26178	1.55485	#N/A	1.07006	#N/A	#N/A	#N/A	#N/A	0.735959	#N/A	0.943803	1.01672	3.33134	2.99304	3.09529	3.38765	3.35184	3.1132	3.45874	3.00908	2.94656	2.51316	2.53228	3.43853	2.9929	3.5346	1.85764	2.65262	3.67332	#N/A	0.963147	#N/A	#N/A	#N/A	#N/A	#N/A	#N/A	0.666235	1.40692	#N/A	#N/A	31	ENSG00000213928	IRF9	protein_coding	interferon regulatory factor 9 [Source:HGNC Symbol;Acc:HGNC:6131]
H3-3A	0.452901	0.679605	#N/A	#N/A	#N/A	#N/A	#N/A	#N/A	#N/A	1.42337	#N/A	#N/A	#N/A	2.16989	2.31852	1.49622	0.944858	1.80099	0.799737	#N/A	#N/A	#N/A	1.16956	#N/A	#N/A	0.77497	1.43918	#N/A	#N/A	#N/A	1.47277	0.387127	#N/A	#N/A	6.49093	0.421213	5.60686	6.8838	3.91233	3.83792	7.50187	0.678503	6.22651	5.17595	6.00259	4.72127	6.10179	6.34032	1.16807	5.29726	5.47605	#N/A	#N/A	#N/A	#N/A	#N/A	#N/A	#N/A	#N/A	#N/A	#N/A	#N/A	#N/A	31	ENSG00000163041	H3-3A	protein_coding	H3.3 histone A [Source:HGNC Symbol;Acc:HGNC:4764]
ARHGAP17#140750	1.23991	#N/A	#N/A	#N/A	#N/A	#N/A	#N/A	#N/A	#N/A	#N/A	#N/A	#N/A	#N/A	0.99838	#N/A	0.795639	#N/A	1.17107	1.39786	0.873043	1.21287	0.671402	0.783665	0.77809	#N/A	0.874232	#N/A	#N/A	#N/A	#N/A	0.955746	#N/A	1.10362	0.826659	0.465552	1.05503	0.569764	0.468183	0.782001	0.496002	0.400823	0.440694	0.734605	0.648243	0.67763	0.784117	0.739995	0.722729	1.49711	0.685271	#N/A	#N/A	#N/A	#N/A	#N/A	#N/A	#N/A	#N/A	#N/A	#N/A	#N/A	1.18527	#N/A	31	ENSG00000140750	ARHGAP17	protein_coding	Rho GTPase activating protein 17 [Source:HGNC Symbol;Acc:HGNC:18239]
DYSF	1.34897	#N/A	#N/A	#N/A	#N/A	#N/A	#N/A	#N/A	#N/A	#N/A	#N/A	#N/A	#N/A	7.24603	5.19595	7.31632	4.34144	9.39678	4.83737	6.22854	7.27055	5.06685	0.608636	3.33001	2.55956	#N/A	3.6986	3.14126	3.77061	2.39492	3.24618	1.74533	1.76901	#N/A	#N/A	#N/A	#N/A	#N/A	#N/A	#N/A	#N/A	#N/A	#N/A	#N/A	#N/A	#N/A	#N/A	#N/A	#N/A	#N/A	#N/A	6.30301	1.47334	3.43385	4.82743	4.07017	3.69825	4.20478	1.76412	5.44893	#N/A	3.49227	2.80794	31	ENSG00000135636	DYSF	protein_coding	dysferlin [Source:HGNC Symbol;Acc:HGNC:3097]
ITGA9-AS1	1.4098	1.78679	#N/A	#N/A	#N/A	0.723348	#N/A	#N/A	#N/A	0.608815	0.940499	#N/A	#N/A	#N/A	0.597463	#N/A	#N/A	#N/A	#N/A	#N/A	#N/A	#N/A	#N/A	#N/A	#N/A	#N/A	#N/A	#N/A	1.92261	#N/A	#N/A	#N/A	#N/A	#N/A	4.37709	3.69728	3.2977	4.1272	3.51788	4.0919	4.13321	3.80532	3.40662	2.84063	3.00633	3.95909	3.23203	3.37888	#N/A	3.01164	3.26621	1.11846	#N/A	1.01652	1.72944	1.16689	#N/A	1.03026	#N/A	#N/A	2.18094	3.41048	3.47059	31	ENSG00000235257	ITGA9-AS1	lncRNA	ITGA9 antisense RNA 1 [Source:HGNC Symbol;Acc:HGNC:49668]
RCBTB1	1.58814	#N/A	#N/A	#N/A	#N/A	#N/A	#N/A	#N/A	#N/A	0.750555	#N/A	#N/A	#N/A	0.890293	0.937445	1.0016	1.05435	1.06365	#N/A	#N/A	#N/A	#N/A	#N/A	1.25619	0.973951	1.14636	#N/A	#N/A	#N/A	1.25481	1.57034	1.04642	1.77775	1.44901	0.963202	#N/A	0.820312	0.786366	0.75407	0.802989	0.822503	0.911253	0.593322	0.586279	0.679156	0.885337	0.576811	0.73921	#N/A	0.870936	0.551844	#N/A	#N/A	#N/A	#N/A	#N/A	#N/A	#N/A	#N/A	#N/A	#N/A	#N/A	1.88631	31	ENSG00000136144	RCBTB1	protein_coding	RCC1 and BTB domain containing protein 1 [Source:HGNC Symbol;Acc:HGNC:18243]
TDRD7	1.55133	2.0148	#N/A	#N/A	#N/A	#N/A	#N/A	#N/A	#N/A	1.9316	#N/A	1.08526	#N/A	0.638277	#N/A	0.740718	#N/A	#N/A	#N/A	#N/A	#N/A	#N/A	1.15474	#N/A	#N/A	1.35535	#N/A	#N/A	#N/A	#N/A	0.859282	#N/A	0.811221	1.1018	4.86044	3.968	4.30709	4.79621	4.86856	4.67523	5.05883	4.34432	4.39708	4.69287	4.30386	3.93537	3.8954	4.50678	2.39601	4.0299	4.62524	#N/A	0.952514	0.752023	#N/A	#N/A	#N/A	#N/A	#N/A	#N/A	1.19397	#N/A	#N/A	31	ENSG00000196116	TDRD7	protein_coding	tudor domain containing 7 [Source:HGNC Symbol;Acc:HGNC:30831]
PRRG1	1.11839	2.91193	#N/A	#N/A	#N/A	#N/A	#N/A	#N/A	#N/A	#N/A	#N/A	#N/A	0.781097	1.18428	1.03372	1.03125	1.31393	1.08105	1.12546	2.27971	1.0219	1.39723	#N/A	1.46669	0.985494	#N/A	1.2155	1.60253	2.50275	3.63651	0.714322	#N/A	0.800163	#N/A	#N/A	#N/A	#N/A	#N/A	#N/A	#N/A	#N/A	#N/A	#N/A	#N/A	#N/A	#N/A	#N/A	#N/A	#N/A	#N/A	#N/A	2.38439	1.76199	1.5791	3.33037	2.1211	1.48054	2.80342	1.7247	2.54482	#N/A	2.52055	3.38297	31	ENSG00000130962	PRRG1	protein_coding	proline rich and Gla domain 1 [Source:HGNC Symbol;Acc:HGNC:9469]
GATAD2A	0.946433	#N/A	#N/A	#N/A	#N/A	#N/A	#N/A	#N/A	#N/A	0.430964	#N/A	#N/A	#N/A	0.636604	0.388112	0.407226	0.940571	0.671489	#N/A	1.05307	1.11653	#N/A	0.802254	#N/A	#N/A	#N/A	#N/A	0.720458	#N/A	2.05976	#N/A	#N/A	#N/A	#N/A	0.979497	1.0737	0.531513	0.933045	0.579999	0.828558	0.936575	1.29634	0.642172	0.692526	0.704148	0.852093	0.663404	0.71515	1.78067	0.596984	1.04468	#N/A	#N/A	#N/A	#N/A	#N/A	1.21154	#N/A	#N/A	#N/A	0.533432	#N/A	#N/A	31	ENSG00000167491	GATAD2A	protein_coding	GATA zinc finger domain containing 2A [Source:HGNC Symbol;Acc:HGNC:29989]
STON1	0.652815	#N/A	#N/A	#N/A	#N/A	#N/A	#N/A	#N/A	#N/A	2.38537	#N/A	#N/A	#N/A	0.899225	2.07943	0.996157	#N/A	1.13524	#N/A	#N/A	#N/A	#N/A	0.924433	#N/A	#N/A	#N/A	3.22269	1.17033	1.33088	#N/A	1.35488	#N/A	1.56905	1.94668	9.19225	1.34859	6.51383	9.65012	6.76648	7.82846	8.76628	7.55346	12.2133	8.03862	6.04725	5.0573	5.89331	6.79209	1.83667	6.15171	7.0372	#N/A	#N/A	#N/A	#N/A	#N/A	#N/A	#N/A	#N/A	#N/A	#N/A	0.851275	#N/A	31	ENSG00000243244	STON1	protein_coding	stonin 1 [Source:HGNC Symbol;Acc:HGNC:17003]
SKIL	0.927607	2.251	0.421957	#N/A	#N/A	#N/A	0.569286	#N/A	#N/A	#N/A	0.882392	0.746732	0.859749	#N/A	#N/A	#N/A	#N/A	#N/A	#N/A	#N/A	#N/A	#N/A	#N/A	#N/A	#N/A	1.12343	2.13162	1.91355	1.75776	1.41545	0.805397	#N/A	0.494093	0.736502	#N/A	#N/A	0.453775	#N/A	#N/A	#N/A	#N/A	0.807176	#N/A	#N/A	#N/A	0.497695	#N/A	#N/A	0.707157	#N/A	0.617984	1.92777	1.42156	1.71905	2.18045	2.37	2.83996	2.35255	1.19155	#N/A	0.720311	2.69773	1.89144	31	ENSG00000136603	SKIL	protein_coding	SKI like proto-oncogene [Source:HGNC Symbol;Acc:HGNC:10897]
RAI2	1.23649	#N/A	#N/A	#N/A	#N/A	#N/A	#N/A	#N/A	#N/A	0.812504	#N/A	#N/A	#N/A	#N/A	#N/A	#N/A	#N/A	#N/A	#N/A	#N/A	#N/A	#N/A	#N/A	#N/A	#N/A	2.28997	2.37691	4.54871	2.24428	#N/A	#N/A	#N/A	#N/A	#N/A	2.44007	1.76401	3.18314	2.6683	4.49236	2.94166	2.74816	2.97093	4.82114	3.05876	5.21365	1.28195	3.81232	3.26041	#N/A	5.10662	2.94891	2.81634	1.22347	1.54584	2.37166	1.51415	#N/A	2.40755	#N/A	#N/A	4.15284	3.60305	0.971864	31	ENSG00000131831	RAI2	protein_coding	retinoic acid induced 2 [Source:HGNC Symbol;Acc:HGNC:9835]
CASZ1	1.12658	4.32537	#N/A	#N/A	#N/A	#N/A	#N/A	#N/A	#N/A	#N/A	#N/A	#N/A	0.574619	6.1732	4.06536	5.02587	2.66287	6.82746	7.28902	5.34569	6.52146	4.2777	#N/A	4	3.20025	#N/A	3.77489	4.74333	3.8908	#N/A	3.34297	1.16052	2.05829	#N/A	#N/A	#N/A	#N/A	#N/A	#N/A	#N/A	#N/A	#N/A	#N/A	#N/A	#N/A	#N/A	#N/A	#N/A	#N/A	#N/A	#N/A	5.5151	2.44153	2.3478	7.1389	3.03835	3.19648	4.26208	1.97982	2.92464	#N/A	3.40763	2.43293	31	ENSG00000130940	CASZ1	protein_coding	castor zinc finger 1 [Source:HGNC Symbol;Acc:HGNC:26002]
PTPRK#152894	0.750132	2.60234	#N/A	#N/A	#N/A	#N/A	#N/A	#N/A	#N/A	#N/A	#N/A	#N/A	#N/A	#N/A	0.746207	#N/A	0.5173	#N/A	#N/A	0.578025	0.418161	#N/A	#N/A	0.881385	#N/A	1.44786	3.83895	3.47924	4.06203	2.9099	0.252622	#N/A	0.534766	0.535705	0.896711	0.818511	0.412617	0.718259	0.645887	0.830287	0.777199	0.799874	0.450578	0.758974	0.310719	0.677228	#N/A	0.336925	#N/A	#N/A	0.668762	#N/A	#N/A	#N/A	#N/A	#N/A	#N/A	#N/A	#N/A	#N/A	#N/A	3.05731	2.26966	31	ENSG00000152894	PTPRK	protein_coding	protein tyrosine phosphatase receptor type K [Source:HGNC Symbol;Acc:HGNC:9674]
ADAM28	0.0891928	#N/A	0.0787591	#N/A	0.0380435	0.048633	#N/A	#N/A	#N/A	0.103814	#N/A	#N/A	#N/A	0.146358	#N/A	0.190592	0.0918538	0.174671	#N/A	#N/A	#N/A	#N/A	#N/A	#N/A	#N/A	#N/A	#N/A	#N/A	#N/A	#N/A	0.135556	#N/A	0.150783	#N/A	0.244112	#N/A	0.225252	0.241083	0.42712	0.19454	0.541241	0.215652	0.688596	0.20058	0.154555	0.182133	0.500677	0.219026	#N/A	0.24929	0.248709	0.204701	0.0907411	0.0907944	#N/A	0.0799398	#N/A	#N/A	#N/A	#N/A	0.104798	#N/A	#N/A	31	ENSG00000042980	ADAM28	protein_coding	ADAM metallopeptidase domain 28 [Source:HGNC Symbol;Acc:HGNC:206]
RAP1A	0.877505	#N/A	#N/A	#N/A	#N/A	#N/A	#N/A	#N/A	#N/A	#N/A	#N/A	0.808443	#N/A	0.426692	#N/A	0.436955	#N/A	0.529916	0.849215	#N/A	#N/A	1.231	0.519533	1.43544	#N/A	#N/A	#N/A	#N/A	#N/A	#N/A	0.670055	0.542752	0.799605	0.523251	0.523858	#N/A	0.579571	0.415147	0.475788	0.494942	0.389728	0.736071	0.375603	0.435767	0.578131	0.897285	0.400276	0.514958	0.694641	0.404857	0.329005	#N/A	#N/A	#N/A	#N/A	#N/A	#N/A	0.871623	#N/A	1.04122	#N/A	#N/A	#N/A	31	ENSG00000116473	RAP1A	protein_coding	RAP1A, member of RAS oncogene family [Source:HGNC Symbol;Acc:HGNC:9855]
IRAG2	0.114837	#N/A	#N/A	#N/A	#N/A	#N/A	#N/A	#N/A	#N/A	0.785794	#N/A	#N/A	#N/A	0.60528	0.654244	0.606523	0.152562	#N/A	#N/A	#N/A	#N/A	#N/A	0.661393	#N/A	#N/A	#N/A	#N/A	#N/A	#N/A	#N/A	1.46854	#N/A	0.336191	0.186751	0.678585	0.157984	3.31989	0.271655	4.28958	5.34572	7.16702	0.306039	5.28054	1.09651	0.321109	0.237406	4.53751	1.55725	#N/A	3.51489	5.72113	1.34339	0.632587	0.12897	0.20817	#N/A	#N/A	#N/A	#N/A	#N/A	0.138301	#N/A	#N/A	31	ENSG00000118308	IRAG2	protein_coding	inositol 1,4,5-triphosphate receptor associated 2 [Source:HGNC Symbol;Acc:HGNC:6690]
LEPROTL1	1.41886	#N/A	#N/A	#N/A	#N/A	#N/A	#N/A	#N/A	#N/A	0.620073	#N/A	#N/A	#N/A	0.737061	0.755659	#N/A	1.03163	1.15466	#N/A	1.34929	#N/A	1.21337	1.14622	1.45748	#N/A	#N/A	#N/A	#N/A	#N/A	#N/A	0.65721	1.02403	#N/A	2.59745	1.56086	1.45507	1.94663	1.61684	2.03306	1.98427	1.62392	1.9326	1.5406	1.53625	1.88247	1.74434	1.47415	1.60125	#N/A	1.59787	1.5473	#N/A	0.742537	#N/A	#N/A	#N/A	#N/A	#N/A	#N/A	0.826771	#N/A	#N/A	#N/A	31	ENSG00000104660	LEPROTL1	protein_coding	leptin receptor overlapping transcript like 1 [Source:HGNC Symbol;Acc:HGNC:6555]
KIF13B	0.952094	#N/A	#N/A	#N/A	#N/A	#N/A	#N/A	#N/A	#N/A	#N/A	#N/A	#N/A	#N/A	1.03853	#N/A	0.944121	1.04039	0.937186	1.57839	1.27906	0.99587	1.11125	0.901197	1.55812	#N/A	#N/A	#N/A	#N/A	#N/A	#N/A	#N/A	#N/A	#N/A	#N/A	0.759407	1.11985	0.503158	0.616303	0.681635	0.559253	0.511538	0.470196	0.588145	0.714554	0.893311	0.748752	0.440873	0.595809	0.825663	0.779632	0.698849	0.386579	#N/A	0.623456	#N/A	#N/A	#N/A	#N/A	#N/A	#N/A	0.796956	#N/A	#N/A	31	ENSG00000197892	KIF13B	protein_coding	kinesin family member 13B [Source:HGNC Symbol;Acc:HGNC:14405]
PABIR2	1.33353	#N/A	#N/A	#N/A	0.862262	0.989589	#N/A	#N/A	#N/A	1.39051	0.640175	#N/A	#N/A	#N/A	0.874443	#N/A	#N/A	#N/A	#N/A	#N/A	#N/A	#N/A	1.60799	1.33023	#N/A	#N/A	#N/A	#N/A	#N/A	#N/A	1.15147	#N/A	#N/A	#N/A	2.4633	2.00325	2.51821	2.48231	2.54582	2.71129	2.37864	1.92762	2.25067	2.39777	2.36799	2.08624	2.2573	2.57988	2.51231	2.66908	2.2879	0.767124	1.1301	1.01694	#N/A	1.05567	#N/A	#N/A	#N/A	#N/A	1.12518	#N/A	#N/A	31	ENSG00000156504	PABIR2	protein_coding	PABIR family member 2 [Source:HGNC Symbol;Acc:HGNC:30490]
RABGAP1	0.757657	#N/A	#N/A	#N/A	#N/A	#N/A	#N/A	#N/A	#N/A	#N/A	#N/A	#N/A	#N/A	0.560143	0.541398	0.564059	#N/A	0.919638	#N/A	0.838296	#N/A	0.644982	0.475189	0.945268	#N/A	#N/A	#N/A	#N/A	0.690773	#N/A	0.419623	#N/A	0.527745	0.493255	0.383688	#N/A	0.342395	0.32122	0.33162	0.344598	0.317548	0.512951	0.297254	0.377342	0.319646	0.525442	0.298103	0.484868	1.23172	0.32389	0.349598	#N/A	#N/A	#N/A	#N/A	#N/A	#N/A	#N/A	#N/A	#N/A	#N/A	0.674876	0.953744	31	ENSG00000011454	RABGAP1	protein_coding	RAB GTPase activating protein 1 [Source:HGNC Symbol;Acc:HGNC:17155]
IFI35	0.734064	#N/A	#N/A	#N/A	#N/A	#N/A	#N/A	#N/A	#N/A	2.04602	#N/A	0.314331	#N/A	#N/A	#N/A	#N/A	#N/A	#N/A	#N/A	#N/A	#N/A	#N/A	1.02077	#N/A	#N/A	0.631335	#N/A	#N/A	0.877309	#N/A	1.39012	0.58305	1.06246	1.2128	8.00309	0.723067	6.11484	8.30683	6.41637	5.9084	9.05348	6.08389	8.63864	5.91146	5.58108	5.55771	7.72673	8.42336	1.72688	6.8576	7.27275	0.828903	1.41452	#N/A	#N/A	#N/A	#N/A	0.866983	#N/A	#N/A	1.25625	#N/A	#N/A	31	ENSG00000068079	IFI35	protein_coding	interferon induced protein 35 [Source:HGNC Symbol;Acc:HGNC:5399]
PKD2	0.783846	1.80349	0.399789	0.660317	0.694413	0.833012	#N/A	#N/A	#N/A	1.26933	0.980102	#N/A	#N/A	#N/A	#N/A	#N/A	#N/A	#N/A	#N/A	#N/A	#N/A	#N/A	#N/A	#N/A	#N/A	1.40468	1.43986	1.06527	0.966912	#N/A	#N/A	#N/A	#N/A	#N/A	3.07812	3.36762	2.9623	2.9755	2.9809	2.93916	3.06125	2.47365	2.67335	2.68521	2.58813	3.17314	2.59351	2.76772	0.621448	2.83082	2.38736	#N/A	#N/A	#N/A	#N/A	#N/A	#N/A	#N/A	#N/A	#N/A	#N/A	1.42025	1.5191	31	ENSG00000118762	PKD2	protein_coding	polycystin 2, transient receptor potential cation channel [Source:HGNC Symbol;Acc:HGNC:9009]
SPNS3	0.127448	#N/A	#N/A	#N/A	#N/A	#N/A	#N/A	#N/A	#N/A	#N/A	#N/A	#N/A	#N/A	0.926738	0.259816	0.384014	0.132452	0.232701	0.150136	#N/A	0.157504	0.189087	0.356341	#N/A	#N/A	#N/A	#N/A	#N/A	#N/A	#N/A	0.366277	#N/A	#N/A	#N/A	2.96357	#N/A	2.58712	3.69014	3.39665	2.68321	4.62516	0.379678	3.35464	0.396436	0.480613	0.27506	3.83147	3.076	0.21658	2.51233	3.85827	1.46625	#N/A	#N/A	0.178492	0.112934	#N/A	0.140834	#N/A	#N/A	#N/A	#N/A	#N/A	31	ENSG00000182557	SPNS3	protein_coding	sphingolipid transporter 3 (putative) [Source:HGNC Symbol;Acc:HGNC:28433]
WSB1	0.550397	0.808374	#N/A	#N/A	#N/A	#N/A	#N/A	#N/A	#N/A	0.372084	#N/A	#N/A	#N/A	#N/A	#N/A	#N/A	#N/A	#N/A	#N/A	#N/A	#N/A	#N/A	#N/A	#N/A	#N/A	0.620847	0.434179	#N/A	#N/A	#N/A	0.265935	#N/A	0.454014	0.449313	0.564642	#N/A	0.690975	0.608499	0.418002	0.584157	0.567815	0.768202	0.391238	0.478638	0.653331	0.894634	0.509431	0.580973	2.16421	0.560344	0.529415	0.29289	#N/A	#N/A	#N/A	0.809031	0.897175	0.740837	#N/A	#N/A	0.81297	1.69242	1.20582	31	ENSG00000109046	WSB1	protein_coding	WD repeat and SOCS box containing 1 [Source:HGNC Symbol;Acc:HGNC:19221]
PITPNB	0.704605	1.26651	#N/A	#N/A	#N/A	#N/A	#N/A	#N/A	0.644016	0.593662	#N/A	#N/A	#N/A	#N/A	#N/A	#N/A	#N/A	#N/A	#N/A	#N/A	#N/A	#N/A	#N/A	#N/A	#N/A	1.16533	0.727703	0.842599	1.36078	#N/A	#N/A	#N/A	#N/A	#N/A	1.21107	1.71051	1.18658	1.05277	0.975548	1.12581	1.10234	1.11991	0.977546	0.937306	1.01428	1.59153	1.02444	1.2428	1.80832	1.02965	0.959145	0.395009	0.405518	#N/A	#N/A	0.839994	#N/A	#N/A	#N/A	1.06089	0.611617	#N/A	1.17068	31	ENSG00000180957	PITPNB	protein_coding	phosphatidylinositol transfer protein beta [Source:HGNC Symbol;Acc:HGNC:9002]
GPR174	0.0954939	#N/A	0.0620928	#N/A	#N/A	#N/A	#N/A	#N/A	#N/A	0.145852	#N/A	#N/A	#N/A	0.178783	0.151363	0.151121	#N/A	0.156979	#N/A	#N/A	#N/A	#N/A	0.130479	#N/A	#N/A	#N/A	#N/A	#N/A	#N/A	#N/A	0.137397	#N/A	0.140624	0.112183	0.203195	#N/A	0.213535	0.217183	0.18959	0.199103	0.235653	0.196831	0.361518	0.200772	0.16791	0.138881	0.325129	0.207996	0.147725	0.1975	0.212449	0.17329	0.124794	#N/A	0.121042	#N/A	#N/A	#N/A	#N/A	#N/A	0.0980356	#N/A	#N/A	31	ENSG00000147138	GPR174	protein_coding	G protein-coupled receptor 174 [Source:HGNC Symbol;Acc:HGNC:30245]
COL4A2	#N/A	4.89028	#N/A	0.701211	#N/A	#N/A	#N/A	#N/A	#N/A	1.23507	#N/A	#N/A	#N/A	#N/A	0.426377	#N/A	#N/A	#N/A	#N/A	#N/A	#N/A	#N/A	#N/A	#N/A	#N/A	3.48476	4.43325	3.59303	4.82442	2.97817	1.07348	#N/A	1.31414	1.74693	8.18014	6.76769	7.57518	8.69355	6.63465	6.64976	9.0554	7.13436	7.94771	6.47785	7.07648	6.7132	7.2938	8.17129	3.89759	7.19782	7.13228	#N/A	#N/A	#N/A	#N/A	#N/A	#N/A	#N/A	#N/A	#N/A	#N/A	5.14932	4.813	31	ENSG00000134871	COL4A2	protein_coding	collagen type IV alpha 2 chain [Source:HGNC Symbol;Acc:HGNC:2203]
PLPP3	#N/A	4.67521	#N/A	#N/A	#N/A	#N/A	#N/A	#N/A	#N/A	0.93911	#N/A	#N/A	#N/A	#N/A	#N/A	#N/A	#N/A	#N/A	#N/A	#N/A	#N/A	#N/A	#N/A	#N/A	#N/A	2.62283	1.23097	3.23082	3.9466	1.8875	#N/A	#N/A	#N/A	#N/A	2.14129	2.04925	2.45889	2.23134	2.88517	2.5391	2.09905	1.63606	2.41441	2.3775	2.61446	2.2265	2.16085	2.30667	0.728488	2.47584	1.74999	0.689862	#N/A	0.57496	0.667681	0.852175	#N/A	#N/A	#N/A	#N/A	0.933718	4.5345	3.10117	31	ENSG00000162407	PLPP3	protein_coding	phospholipid phosphatase 3 [Source:HGNC Symbol;Acc:HGNC:9229]
DAB2IP	#N/A	4.65065	#N/A	#N/A	#N/A	#N/A	#N/A	#N/A	#N/A	#N/A	#N/A	#N/A	#N/A	4.91204	4.05088	3.67019	2.62649	4.79706	3.51623	7.22458	4.17699	4.02722	0.587282	3.92075	1.99724	#N/A	3.49731	2.92093	3.59484	2.71732	1.82163	0.994397	1.59061	0.623968	#N/A	#N/A	#N/A	#N/A	#N/A	#N/A	#N/A	#N/A	#N/A	#N/A	#N/A	#N/A	#N/A	#N/A	#N/A	#N/A	#N/A	2.65571	1.04562	1.4953	2.86885	1.50436	2.02348	2.81619	#N/A	2.82353	#N/A	3.65756	3.03427	31	ENSG00000136848	DAB2IP	protein_coding	DAB2 interacting protein [Source:HGNC Symbol;Acc:HGNC:17294]
LAMA4	#N/A	3.97506	#N/A	0.616721	#N/A	#N/A	#N/A	#N/A	#N/A	0.834721	#N/A	#N/A	#N/A	#N/A	#N/A	#N/A	#N/A	#N/A	#N/A	#N/A	#N/A	#N/A	#N/A	#N/A	#N/A	4.1445	3.67274	3.03144	3.94267	2.07536	2.96106	0.88204	3.01097	2.68998	7.89661	6.89204	6.98417	13.8846	6.35617	6.2155	9.44825	8.04586	8.22712	6.28366	6.76863	8.02075	7.40165	7.73578	3.08667	7.05447	7.74331	#N/A	#N/A	#N/A	#N/A	#N/A	#N/A	#N/A	#N/A	#N/A	#N/A	3.54287	3.39896	31	ENSG00000112769	LAMA4	protein_coding	laminin subunit alpha 4 [Source:HGNC Symbol;Acc:HGNC:6484]
LAMB1	#N/A	3.38382	#N/A	0.868874	#N/A	#N/A	#N/A	#N/A	#N/A	0.609773	#N/A	#N/A	#N/A	#N/A	#N/A	#N/A	#N/A	#N/A	#N/A	#N/A	#N/A	#N/A	#N/A	#N/A	#N/A	1.54923	2.76684	2.6395	4.14698	2.81929	1.53276	1.41734	1.62252	1.85083	1.92362	1.67276	2.85675	1.94913	2.70066	2.35267	1.8993	2.11964	2.04824	2.22743	2.45754	1.70083	1.83893	1.96515	#N/A	2.11825	2.09351	#N/A	0.670454	#N/A	#N/A	#N/A	#N/A	#N/A	#N/A	#N/A	#N/A	2.82719	3.82466	31	ENSG00000091136	LAMB1	protein_coding	laminin subunit beta 1 [Source:HGNC Symbol;Acc:HGNC:6486]
ARHGAP28	#N/A	3.68289	2.04465	2.37112	1.82524	2.14131	#N/A	#N/A	1.01337	#N/A	2.3104	#N/A	0.894174	1.18508	#N/A	1.22319	0.844024	1.25421	1.88781	1.85166	1.06887	2.43633	#N/A	2.12928	#N/A	#N/A	3.04645	4.09651	3.64481	2.23532	#N/A	#N/A	#N/A	#N/A	#N/A	#N/A	#N/A	#N/A	#N/A	#N/A	#N/A	#N/A	#N/A	#N/A	#N/A	#N/A	#N/A	#N/A	#N/A	#N/A	#N/A	3.41786	1.65581	#N/A	4.32772	2.80857	1.07909	2.79764	2.10073	1.1584	#N/A	4.54358	2.0914	31	ENSG00000088756	ARHGAP28	protein_coding	Rho GTPase activating protein 28 [Source:HGNC Symbol;Acc:HGNC:25509]
KIRREL1	#N/A	3.03067	0.624358	0.966402	0.720113	0.766622	#N/A	#N/A	#N/A	2.01815	0.859934	0.983947	#N/A	#N/A	#N/A	#N/A	#N/A	#N/A	#N/A	#N/A	#N/A	#N/A	#N/A	#N/A	#N/A	2.90521	3.73136	2.99594	3.04057	#N/A	#N/A	#N/A	#N/A	#N/A	6.6814	7.12545	6.06018	6.86381	6.42113	5.54872	7.92288	7.28574	8.08879	5.85961	6.21637	5.60267	6.96265	6.8644	3.63082	7.02996	7.39229	#N/A	#N/A	#N/A	#N/A	#N/A	#N/A	#N/A	#N/A	#N/A	#N/A	5.35403	4.15573	31	ENSG00000183853	KIRREL1	protein_coding	kirre like nephrin family adhesion molecule 1 [Source:HGNC Symbol;Acc:HGNC:15734]
PTPN12	#N/A	1.32551	#N/A	#N/A	#N/A	#N/A	#N/A	#N/A	#N/A	0.958148	#N/A	0.754018	#N/A	#N/A	#N/A	#N/A	0.477774	#N/A	#N/A	#N/A	#N/A	#N/A	#N/A	#N/A	#N/A	1.93148	0.549164	0.716422	0.594907	1.74561	#N/A	#N/A	#N/A	#N/A	2.47895	2.06782	2.6313	2.37128	2.74881	2.57985	2.38225	2.62095	2.29954	2.35454	2.60293	2.51288	2.2872	2.36755	2.3069	2.30569	2.3532	#N/A	0.499019	0.634575	#N/A	#N/A	1.11167	#N/A	#N/A	#N/A	0.525626	1.83336	#N/A	31	ENSG00000127947	PTPN12	protein_coding	protein tyrosine phosphatase non-receptor type 12 [Source:HGNC Symbol;Acc:HGNC:9645]
AASS	#N/A	2.29727	#N/A	0.584336	#N/A	0.66223	#N/A	#N/A	#N/A	0.980492	#N/A	#N/A	#N/A	#N/A	#N/A	#N/A	#N/A	#N/A	#N/A	#N/A	#N/A	#N/A	0.598861	1.16668	#N/A	1.65411	1.70622	3.23755	3.32953	2.07753	#N/A	#N/A	#N/A	#N/A	0.782399	1.15778	1.31259	1.10527	1.59015	1.08609	0.804178	0.578947	1.73972	1.86334	1.83702	1.45429	1.67375	1.52955	1.56685	2.17975	0.950927	#N/A	#N/A	#N/A	#N/A	0.720687	#N/A	#N/A	#N/A	#N/A	#N/A	2.59297	2.46109	31	ENSG00000008311	AASS	protein_coding	aminoadipate-semialdehyde synthase [Source:HGNC Symbol;Acc:HGNC:17366]
MYH10	#N/A	2.78409	#N/A	#N/A	#N/A	#N/A	#N/A	#N/A	#N/A	0.896357	#N/A	#N/A	#N/A	#N/A	0.814492	#N/A	#N/A	#N/A	#N/A	#N/A	#N/A	#N/A	0.70789	#N/A	#N/A	2.83728	2.66212	2.94893	2.7958	#N/A	0.719616	#N/A	0.634549	1.87166	2.87031	3.41723	3.00656	2.60691	4.0251	2.59428	2.35101	1.32573	3.63244	3.59999	3.66186	2.41622	3.06884	2.795	2.10443	3.71357	1.83488	#N/A	#N/A	#N/A	#N/A	#N/A	#N/A	#N/A	#N/A	#N/A	0.719136	2.15206	1.88629	31	ENSG00000133026	MYH10	protein_coding	myosin heavy chain 10 [Source:HGNC Symbol;Acc:HGNC:7568]
#287249	#N/A	0.0555912	#N/A	#N/A	#N/A	0.0432832	#N/A	#N/A	#N/A	0.433112	#N/A	#N/A	#N/A	0.868004	0.276843	#N/A	#N/A	0.112529	0.109806	0.114136	#N/A	#N/A	0.244508	0.0816695	#N/A	#N/A	0.145333	#N/A	0.149241	#N/A	#N/A	#N/A	#N/A	#N/A	0.865672	#N/A	0.840748	1.08588	0.647058	0.942778	1.38364	0.479631	1.26189	0.880996	0.41373	#N/A	0.768161	1.28255	#N/A	#N/A	1.06004	0.681732	#N/A	0.0935172	0.115274	#N/A	#N/A	#N/A	#N/A	#N/A	0.116373	0.0933084	0.0882155	31	ENSG00000287249		lncRNA	novel transcript, antisense to DPY19L1
FGFR1	#N/A	1.90747	#N/A	0.731708	#N/A	#N/A	#N/A	#N/A	#N/A	1.03021	#N/A	0.957884	#N/A	#N/A	#N/A	#N/A	#N/A	#N/A	#N/A	#N/A	#N/A	#N/A	#N/A	#N/A	#N/A	#N/A	#N/A	1.31283	2.59708	#N/A	#N/A	#N/A	#N/A	#N/A	1.34229	1.62614	1.53378	1.3472	1.95149	1.19668	1.24726	1.46038	1.80091	1.53381	1.94016	1.93201	1.78644	1.83675	1.81631	1.86672	1.00922	1.18385	#N/A	0.694287	0.739413	1.27603	#N/A	0.815216	#N/A	#N/A	1.03304	1.75519	2.71344	31	ENSG00000077782	FGFR1	protein_coding	fibroblast growth factor receptor 1 [Source:HGNC Symbol;Acc:HGNC:3688]
MINDY4	#N/A	2.18892	#N/A	0.717387	#N/A	#N/A	#N/A	#N/A	#N/A	0.828767	#N/A	#N/A	#N/A	#N/A	#N/A	#N/A	#N/A	#N/A	#N/A	#N/A	#N/A	#N/A	#N/A	#N/A	#N/A	2.48011	3.44379	3.6396	3.94463	1.99098	1.3316	0.893576	0.939654	0.810508	2.47368	2.07901	1.62967	2.36328	1.58723	2.52716	2.84108	2.66662	1.40387	1.38475	1.285	1.66873	0.981769	1.74961	#N/A	1.21509	2.81934	#N/A	#N/A	#N/A	#N/A	#N/A	#N/A	#N/A	#N/A	#N/A	0.673952	2.2674	4.31564	31	ENSG00000106125	MINDY4	protein_coding	MINDY lysine 48 deubiquitinase 4 [Source:HGNC Symbol;Acc:HGNC:21916]
GNAI1	#N/A	2.12682	#N/A	#N/A	#N/A	#N/A	#N/A	#N/A	#N/A	#N/A	#N/A	#N/A	#N/A	0.771676	1.38251	#N/A	#N/A	1.05073	#N/A	1.34749	#N/A	#N/A	0.747878	#N/A	#N/A	1.17653	2.43859	1.20002	1.90418	#N/A	0.887369	#N/A	1.0146	1.21816	3.4045	3.21661	3.44831	3.45052	3.21909	3.6807	3.71307	4.33876	2.78395	1.87019	2.67627	3.19011	2.17471	2.69304	#N/A	2.23514	4.17061	#N/A	#N/A	#N/A	#N/A	#N/A	#N/A	#N/A	#N/A	#N/A	#N/A	2.00252	2.16049	31	ENSG00000127955	GNAI1	protein_coding	G protein subunit alpha i1 [Source:HGNC Symbol;Acc:HGNC:4384]
IRF1-AS1	#N/A	1.45766	#N/A	#N/A	#N/A	#N/A	#N/A	#N/A	#N/A	#N/A	#N/A	#N/A	#N/A	#N/A	0.493771	#N/A	0.886352	#N/A	0.743636	#N/A	#N/A	#N/A	#N/A	#N/A	#N/A	1.2091	0.898833	1.29365	1.1058	#N/A	#N/A	#N/A	#N/A	#N/A	0.556089	0.890166	0.532922	0.624216	0.708116	0.634434	0.507883	#N/A	0.805496	0.936854	0.9677	1.04446	0.777948	0.782264	0.641307	0.858353	0.606681	0.80508	0.575546	#N/A	1.0839	0.726235	0.844285	0.899041	#N/A	#N/A	1.09342	#N/A	#N/A	31	ENSG00000197536	IRF1-AS1	lncRNA	IRF1 antisense RNA 1 [Source:HGNC Symbol;Acc:HGNC:33838]
ADAMTSL1	#N/A	0.593324	1.3494	#N/A	#N/A	0.81366	#N/A	#N/A	#N/A	0.786479	#N/A	#N/A	#N/A	#N/A	#N/A	#N/A	#N/A	#N/A	#N/A	#N/A	#N/A	#N/A	#N/A	#N/A	#N/A	1.10941	2.69848	1.35717	2.9541	#N/A	1.52307	#N/A	#N/A	2.10092	4.18268	5.21897	3.32641	4.01697	4.51152	4.00208	4.68912	4.14164	4.00103	3.44415	3.71086	4.80982	3.44607	3.53307	#N/A	3.52025	4.08853	1.63068	#N/A	#N/A	3.18892	#N/A	#N/A	#N/A	#N/A	#N/A	1.07476	1.33808	1.02226	31	ENSG00000178031	ADAMTSL1	protein_coding	ADAMTS like 1 [Source:HGNC Symbol;Acc:HGNC:14632]
RNF213	#N/A	1.1456	#N/A	#N/A	#N/A	#N/A	#N/A	#N/A	#N/A	0.68222	#N/A	0.599544	#N/A	#N/A	#N/A	#N/A	0.577705	#N/A	0.5494	0.896209	#N/A	#N/A	0.520946	#N/A	#N/A	#N/A	#N/A	#N/A	#N/A	1.32173	0.486634	#N/A	0.613373	0.876454	1.47661	0.969219	1.46329	1.49855	1.37035	1.44743	1.53254	1.73646	1.17814	1.32204	1.25671	1.38652	1.21124	1.33908	2.10374	1.14315	1.50693	#N/A	0.393032	#N/A	#N/A	#N/A	1.25837	#N/A	#N/A	#N/A	0.765971	#N/A	#N/A	31	ENSG00000173821	RNF213	protein_coding	ring finger protein 213 [Source:HGNC Symbol;Acc:HGNC:14539]
KCNB1	#N/A	1.83107	#N/A	#N/A	#N/A	#N/A	#N/A	#N/A	#N/A	#N/A	#N/A	#N/A	#N/A	3.18877	2.26485	2.14698	2.98906	3.32021	2.21224	3.97098	3.12995	2.27077	0.811088	2.93362	#N/A	#N/A	3.1757	2.75429	6.86579	2.06155	2.50865	#N/A	2.34874	1.3738	#N/A	#N/A	#N/A	#N/A	#N/A	#N/A	#N/A	#N/A	0.862304	1.13191	1.12022	#N/A	#N/A	0.559995	#N/A	2.04822	#N/A	2.12288	#N/A	1.43281	1.27458	1.61266	#N/A	#N/A	#N/A	1.18714	#N/A	3.81606	3.26967	31	ENSG00000158445	KCNB1	protein_coding	potassium voltage-gated channel subfamily B member 1 [Source:HGNC Symbol;Acc:HGNC:6231]
CCN2	#N/A	0.341131	1.2813	#N/A	1.10678	#N/A	#N/A	#N/A	#N/A	2.52892	#N/A	0.386575	#N/A	#N/A	#N/A	#N/A	#N/A	#N/A	#N/A	#N/A	#N/A	#N/A	#N/A	#N/A	#N/A	0.820452	2.70891	2.81646	1.98132	0.61128	1.58768	#N/A	1.41119	3.33906	10.2874	1.0223	7.65816	10.3774	7.6493	8.55297	11.1967	8.95689	12.7865	6.21125	6.57242	6.38897	10.9626	10.2055	1.83145	10.1849	10.6249	#N/A	#N/A	#N/A	#N/A	#N/A	#N/A	#N/A	#N/A	#N/A	#N/A	1.32123	#N/A	31	ENSG00000118523	CCN2	protein_coding	cellular communication network factor 2 [Source:HGNC Symbol;Acc:HGNC:2500]
ITPKC	#N/A	0.964126	#N/A	#N/A	#N/A	0.902709	#N/A	#N/A	#N/A	1.05323	#N/A	#N/A	#N/A	#N/A	#N/A	#N/A	#N/A	#N/A	#N/A	#N/A	#N/A	#N/A	#N/A	#N/A	#N/A	1.68654	1.15441	1.17453	1.31155	#N/A	1.12415	#N/A	0.979913	1.89768	1.52147	1.14157	1.48415	1.3858	1.42317	1.37123	1.47202	1.30256	1.40239	1.29625	2.03154	2.40346	1.5748	1.69252	2.25641	1.5458	1.25236	#N/A	0.977895	#N/A	1.12499	#N/A	#N/A	#N/A	#N/A	#N/A	#N/A	1.15928	1.36733	31	ENSG00000086544	ITPKC	protein_coding	inositol-trisphosphate 3-kinase C [Source:HGNC Symbol;Acc:HGNC:14897]
#259692	#N/A	1.74125	0.474029	#N/A	1.3744	1.0146	#N/A	#N/A	#N/A	0.956245	1.44949	1.80527	#N/A	#N/A	#N/A	#N/A	#N/A	#N/A	#N/A	1.63941	#N/A	#N/A	#N/A	#N/A	#N/A	#N/A	2.35066	2.3782	1.22255	2.39758	#N/A	1.33378	#N/A	0.919384	0.455739	1.18129	0.559242	#N/A	0.740183	0.662378	#N/A	#N/A	0.869028	0.746041	1.03735	0.994892	0.7774	0.797621	1.26162	1.10495	0.891311	#N/A	0.660191	#N/A	#N/A	#N/A	#N/A	#N/A	#N/A	#N/A	#N/A	2.24915	1.9571	31	ENSG00000259692		lncRNA	novel transcript
ARSD	#N/A	0.33836	#N/A	#N/A	#N/A	#N/A	#N/A	#N/A	#N/A	2.87979	#N/A	#N/A	#N/A	0.957292	0.991593	#N/A	#N/A	#N/A	1.1966	#N/A	#N/A	1.19918	1.17603	0.680208	#N/A	1.04342	#N/A	#N/A	#N/A	#N/A	#N/A	#N/A	#N/A	#N/A	6.27916	0.644126	5.94323	7.11788	6.58848	6.1728	10.7701	6.66009	8.0761	6.04304	6.15259	5.57916	6.1093	8.31623	2.29738	10.2573	8.16881	1.62743	#N/A	#N/A	1.06452	#N/A	#N/A	#N/A	#N/A	#N/A	1.81582	1.12939	0.65767	31	ENSG00000006756	ARSD	protein_coding	arylsulfatase D [Source:HGNC Symbol;Acc:HGNC:717]
SVIP	#N/A	1.12236	#N/A	#N/A	#N/A	#N/A	#N/A	#N/A	#N/A	#N/A	#N/A	#N/A	#N/A	3.53567	2.7328	2.41314	1.30452	3.30852	5.36569	2.67071	2.74913	3.92723	1.0766	2.804	3.0841	#N/A	1.73924	3.15434	2.65391	2.09706	1.58396	1.32894	1.73042	1.14827	#N/A	#N/A	0.699963	#N/A	#N/A	#N/A	#N/A	#N/A	#N/A	#N/A	#N/A	#N/A	#N/A	#N/A	#N/A	#N/A	#N/A	1.81182	1.35378	1.74947	0.988245	1.51306	#N/A	3.49134	#N/A	#N/A	1.02843	0.906011	1.61441	31	ENSG00000198168	SVIP	protein_coding	small VCP interacting protein [Source:HGNC Symbol;Acc:HGNC:25238]
PLA2G4A	#N/A	#N/A	0.355254	#N/A	0.0695543	0.0631923	0.016366	#N/A	0.0370943	1.47582	#N/A	0.0570254	#N/A	#N/A	#N/A	#N/A	#N/A	#N/A	#N/A	#N/A	#N/A	#N/A	#N/A	#N/A	#N/A	#N/A	#N/A	#N/A	#N/A	#N/A	1.20952	0.078362	0.321705	#N/A	0.286113	0.132484	0.362421	4.94538	4.82268	0.274827	6.9594	0.490742	5.50186	2.86041	0.268233	0.239755	5.47121	0.302155	#N/A	0.419902	5.12785	2.29524	#N/A	#N/A	0.15363	#N/A	#N/A	0.116899	#N/A	#N/A	0.239408	0.139327	#N/A	31	ENSG00000116711	PLA2G4A	protein_coding	phospholipase A2 group IVA [Source:HGNC Symbol;Acc:HGNC:9035]
#224905	#N/A	#N/A	1.27512	1.67624	1.7084	1.87141	#N/A	#N/A	1.56364	1.93216	0.814535	#N/A	#N/A	#N/A	#N/A	#N/A	#N/A	#N/A	#N/A	#N/A	#N/A	#N/A	#N/A	#N/A	#N/A	2.87621	5.39696	3.53754	2.38845	#N/A	#N/A	#N/A	#N/A	#N/A	3.37597	3.68286	3.62398	3.80733	4.20666	4.41466	4.13066	2.78849	3.4341	3.36316	3.50207	1.69515	2.176	3.49252	0.753435	3.08839	4.48376	#N/A	#N/A	#N/A	#N/A	#N/A	1.69974	#N/A	#N/A	#N/A	#N/A	2.32494	1.68157	31	ENSG00000224905		lncRNA	novel transcript, antisense to LIPI
GPBP1L1	#N/A	#N/A	0.28494	#N/A	#N/A	0.53909	#N/A	#N/A	0.851909	#N/A	#N/A	#N/A	0.444487	0.497388	0.59785	0.572345	0.633227	0.794711	0.590446	1.77564	0.691582	0.554817	0.357675	1.18074	0.54536	#N/A	#N/A	0.639164	#N/A	#N/A	0.528923	0.639168	0.64485	#N/A	#N/A	#N/A	#N/A	#N/A	#N/A	#N/A	#N/A	#N/A	#N/A	#N/A	#N/A	#N/A	#N/A	#N/A	0.952608	#N/A	#N/A	0.473474	0.403488	0.548223	0.622934	1.1101	1.51993	1.46471	0.611338	0.814208	#N/A	0.597174	#N/A	31	ENSG00000159592	GPBP1L1	protein_coding	GC-rich promoter binding protein 1 like 1 [Source:HGNC Symbol;Acc:HGNC:28843]
NAA10	#N/A	#N/A	#N/A	#N/A	#N/A	#N/A	#N/A	#N/A	0.0520551	#N/A	#N/A	0.0801413	#N/A	0.836117	0.636548	0.507044	0.123883	0.276101	#N/A	0.174197	0.197013	0.185699	#N/A	#N/A	0.125342	#N/A	#N/A	#N/A	0.265676	#N/A	0.97607	#N/A	#N/A	#N/A	1.21732	#N/A	1.75905	0.988804	#N/A	#N/A	1.04278	1.65867	1.18768	0.600373	0.930089	#N/A	0.942888	1.11552	0.281305	1.80621	#N/A	1.29883	0.524442	#N/A	0.278468	#N/A	#N/A	0.152695	0.126193	0.0886381	#N/A	#N/A	#N/A	31	ENSG00000102030	NAA10	protein_coding	N-alpha-acetyltransferase 10, NatA catalytic subunit [Source:HGNC Symbol;Acc:HGNC:18704]
#287255	#N/A	#N/A	0.316671	0.0384241	0.0453476	0.0419572	#N/A	#N/A	0.0300949	0.18652	#N/A	#N/A	#N/A	#N/A	0.367517	#N/A	#N/A	#N/A	#N/A	#N/A	#N/A	#N/A	#N/A	#N/A	#N/A	0.100914	0.190661	#N/A	#N/A	#N/A	0.214057	#N/A	0.177083	0.144938	0.256406	0.102007	0.374792	0.369745	0.387979	0.249797	0.289679	0.240758	5.10318	0.247753	0.20656	0.209985	0.248722	0.251295	0.192573	0.347544	0.277837	#N/A	#N/A	#N/A	#N/A	#N/A	#N/A	#N/A	#N/A	#N/A	0.101671	0.13072	#N/A	31	ENSG00000287255		lncRNA	novel transcript, antisense to SLC8A1
DPH5-DT	#N/A	#N/A	#N/A	#N/A	#N/A	1.08102	#N/A	#N/A	1.54422	#N/A	#N/A	#N/A	0.977944	0.997963	1.19796	1.0723	1.04319	0.851076	#N/A	1.32832	1.39931	1.17744	0.716452	#N/A	1.04976	#N/A	1.54863	2.37554	1.99639	1.66564	0.659237	#N/A	1.13515	1.29428	#N/A	#N/A	#N/A	#N/A	#N/A	#N/A	#N/A	#N/A	#N/A	#N/A	#N/A	0.636149	#N/A	#N/A	#N/A	#N/A	#N/A	2.58293	2.49102	2.93293	2.52893	4.08098	2.87712	4.39942	1.50214	1.32542	1.14127	#N/A	#N/A	31	ENSG00000233184	DPH5-DT	lncRNA	DPH5 divergent transcript [Source:HGNC Symbol;Acc:HGNC:53720]
MYO18A	#N/A	#N/A	0.678511	0.615215	0.798352	1.22594	#N/A	#N/A	1.04442	#N/A	#N/A	#N/A	0.853565	5.29234	2.63248	3.33266	1.69611	3.4845	2.63946	5.04247	4.50889	3.43849	#N/A	5.56545	3.16472	#N/A	1.00195	1.02199	#N/A	#N/A	1.67792	1.1683	0.731903	#N/A	#N/A	#N/A	#N/A	#N/A	#N/A	#N/A	#N/A	#N/A	#N/A	#N/A	#N/A	#N/A	#N/A	#N/A	#N/A	#N/A	#N/A	5.26644	1.46271	1.65001	5.09383	3.38898	2.6787	3.35793	2.74163	2.07821	#N/A	#N/A	#N/A	31	ENSG00000196535	MYO18A	protein_coding	myosin XVIIIA [Source:HGNC Symbol;Acc:HGNC:31104]
ALDH1A3	#N/A	#N/A	0.29758	0.0613703	0.0454233	0.0486153	0.0178444	#N/A	0.0336157	#N/A	#N/A	#N/A	#N/A	#N/A	#N/A	#N/A	#N/A	#N/A	#N/A	#N/A	#N/A	#N/A	#N/A	#N/A	#N/A	#N/A	0.179999	0.122054	0.135783	#N/A	#N/A	#N/A	#N/A	#N/A	0.32245	#N/A	0.601094	0.251463	0.254412	0.511039	6.07565	0.20092	0.323238	0.224552	0.22303	0.176533	3.77184	0.206894	#N/A	0.203997	0.995963	0.461556	0.255311	#N/A	0.153696	0.100578	#N/A	#N/A	#N/A	#N/A	0.104101	0.12928	0.132169	31	ENSG00000184254	ALDH1A3	protein_coding	aldehyde dehydrogenase 1 family member A3 [Source:HGNC Symbol;Acc:HGNC:409]
ENOPH1	#N/A	#N/A	#N/A	#N/A	#N/A	#N/A	#N/A	#N/A	0.822846	1.30402	#N/A	#N/A	#N/A	#N/A	#N/A	#N/A	1.04064	1.22395	#N/A	#N/A	#N/A	#N/A	#N/A	#N/A	#N/A	#N/A	#N/A	1.28019	#N/A	#N/A	1.00109	#N/A	1.05158	1.11125	2.23651	1.86246	2.52271	2.34106	2.8673	2.31746	2.00211	1.83453	2.32415	1.97184	2.14785	2.48346	2.04026	2.37295	2.52912	2.16075	2.26966	0.951486	0.898208	#N/A	#N/A	1.64783	#N/A	1.51404	1.17657	#N/A	1.4234	#N/A	#N/A	31	ENSG00000145293	ENOPH1	protein_coding	enolase-phosphatase 1 [Source:HGNC Symbol;Acc:HGNC:24599]
RBP5#139194	#N/A	#N/A	1.52987	0.160991	0.0658366	#N/A	#N/A	#N/A	0.0590072	1.66209	#N/A	0.0799253	0.155268	#N/A	#N/A	#N/A	#N/A	#N/A	#N/A	#N/A	#N/A	#N/A	#N/A	#N/A	#N/A	#N/A	0.355957	0.204954	#N/A	#N/A	1.96211	#N/A	0.532277	#N/A	4.89049	0.152069	4.16609	4.94922	3.98144	4.74374	4.99609	2.6718	4.32046	0.57004	0.464155	0.254482	4.37908	4.25475	0.233777	3.55101	4.43785	1.09187	0.525644	#N/A	#N/A	#N/A	#N/A	#N/A	#N/A	#N/A	0.250341	#N/A	#N/A	31	ENSG00000139194	RBP5	protein_coding	retinol binding protein 5 [Source:HGNC Symbol;Acc:HGNC:15847]
SLC7A14-AS1	#N/A	#N/A	1.62932	#N/A	0.107863	0.0897751	#N/A	#N/A	0.0508129	0.713903	#N/A	#N/A	#N/A	0.92145	#N/A	#N/A	#N/A	#N/A	#N/A	0.0383429	#N/A	#N/A	#N/A	#N/A	#N/A	#N/A	#N/A	0.211731	#N/A	#N/A	1.35145	#N/A	#N/A	0.242163	3.17763	0.187341	1.41547	4.22531	2.69968	2.98746	4.25075	2.52914	2.92477	2.39485	1.896	0.33696	2.90693	3.13749	#N/A	2.54763	3.97498	0.982586	0.538899	#N/A	0.173561	#N/A	#N/A	0.196966	#N/A	#N/A	#N/A	0.166658	#N/A	31	ENSG00000285051	SLC7A14-AS1	lncRNA	SLC7A14 antisense RNA 1 [Source:HGNC Symbol;Acc:HGNC:54092]
TYMP	#N/A	#N/A	#N/A	#N/A	#N/A	#N/A	#N/A	#N/A	#N/A	1.63108	#N/A	1.17455	#N/A	0.624044	#N/A	#N/A	2.60306	0.713335	#N/A	#N/A	1.12392	#N/A	1.20624	#N/A	#N/A	2.02736	#N/A	#N/A	#N/A	#N/A	#N/A	#N/A	#N/A	#N/A	8.42032	3.91496	6.85572	8.9928	7.38676	6.73777	10.1849	6.65113	8.1767	6.55034	7.85215	8.5457	7.89689	7.3445	3.86386	5.96711	8.00815	0.904634	1.81741	0.904687	#N/A	1.36232	#N/A	#N/A	#N/A	#N/A	1.64874	1.09203	#N/A	31	ENSG00000025708	TYMP	protein_coding	thymidine phosphorylase [Source:HGNC Symbol;Acc:HGNC:3148]
#253811	#N/A	#N/A	#N/A	0.610541	#N/A	0.451752	#N/A	#N/A	#N/A	3.4115	#N/A	0.235107	#N/A	#N/A	#N/A	#N/A	#N/A	#N/A	#N/A	#N/A	#N/A	#N/A	#N/A	#N/A	#N/A	0.445486	2.23179	0.713968	0.693001	#N/A	6.26957	0.383974	3.33798	1.03422	9.11592	0.49565	6.65683	9.55174	7.44042	6.76433	7.5937	6.68049	7.70717	5.48054	6.97818	4.46766	7.39725	7.89327	0.781058	8.06794	7.86182	#N/A	#N/A	#N/A	#N/A	#N/A	#N/A	#N/A	#N/A	#N/A	#N/A	0.621353	0.477616	31	ENSG00000253811		lncRNA	novel transcript
GRK2	#N/A	#N/A	#N/A	#N/A	#N/A	#N/A	#N/A	#N/A	#N/A	1.86809	#N/A	1.24966	#N/A	0.997773	0.895232	1.16339	#N/A	1.1634	#N/A	#N/A	2.54945	1.28436	0.701535	#N/A	#N/A	#N/A	#N/A	#N/A	#N/A	#N/A	0.787342	#N/A	0.868645	1.64221	3.94097	3.82457	4.38896	4.12923	4.4356	4.16628	4.53162	4.69407	4.15614	4.57883	3.02658	3.11795	3.49566	3.45963	2.21542	3.83133	3.9393	0.545761	#N/A	#N/A	#N/A	1.20917	#N/A	#N/A	#N/A	#N/A	#N/A	#N/A	#N/A	31	ENSG00000173020	GRK2	protein_coding	G protein-coupled receptor kinase 2 [Source:HGNC Symbol;Acc:HGNC:289]
TBX19	#N/A	#N/A	0.941138	#N/A	0.547855	#N/A	#N/A	#N/A	#N/A	2.39212	#N/A	0.35124	#N/A	#N/A	#N/A	#N/A	#N/A	#N/A	#N/A	0.580665	#N/A	#N/A	1.36334	0.645879	0.667834	#N/A	#N/A	#N/A	#N/A	#N/A	1.00783	#N/A	1.43787	#N/A	4.98169	0.879239	4.15664	4.29328	3.909	4.52342	5.31733	6.13334	4.46234	5.83006	4.78988	4.32414	4.3765	4.65938	1.40475	4.16078	4.41506	1.33367	1.0731	#N/A	1.49053	#N/A	#N/A	#N/A	#N/A	#N/A	1.29559	#N/A	#N/A	31	ENSG00000143178	TBX19	protein_coding	T-box transcription factor 19 [Source:HGNC Symbol;Acc:HGNC:11596]
YWHAZ	#N/A	#N/A	0.294162	#N/A	#N/A	#N/A	#N/A	#N/A	#N/A	0.791247	0.87593	0.936138	#N/A	#N/A	0.363876	#N/A	#N/A	0.573744	#N/A	#N/A	#N/A	0.559552	0.499281	0.752482	#N/A	0.778582	0.591138	0.813511	0.843963	#N/A	0.440382	#N/A	0.486331	#N/A	0.701552	#N/A	1.26849	0.726534	1.27089	0.716382	0.582949	0.604981	1.15799	1.0507	1.13768	1.46416	1.18117	1.09964	1.16672	1.33482	0.573868	#N/A	#N/A	#N/A	#N/A	#N/A	#N/A	#N/A	#N/A	#N/A	#N/A	#N/A	#N/A	31	ENSG00000164924	YWHAZ	protein_coding	tyrosine 3-monooxygenase/tryptophan 5-monooxygenase activation protein zeta [Source:HGNC Symbol;Acc:HGNC:12855]
#243415	#N/A	#N/A	#N/A	#N/A	#N/A	#N/A	#N/A	#N/A	#N/A	1.5428	#N/A	#N/A	#N/A	#N/A	#N/A	#N/A	#N/A	#N/A	#N/A	#N/A	#N/A	#N/A	#N/A	#N/A	#N/A	0.744696	3.84485	1.44743	1.25754	0.480093	#N/A	#N/A	#N/A	#N/A	4.00661	0.945978	2.67981	2.76371	2.43219	2.13084	2.03185	1.9157	2.30379	4.80235	2.52798	1.68519	2.17908	1.85733	1.10417	3.05553	2.49138	0.749869	1.06859	0.981532	#N/A	#N/A	0.286948	#N/A	0.740596	#N/A	1.46321	1.10601	0.604006	31	ENSG00000243415		lncRNA	novel transcript, antisense to PLOD2
#286940	#N/A	#N/A	#N/A	#N/A	#N/A	#N/A	#N/A	#N/A	#N/A	1.13956	#N/A	#N/A	#N/A	0.928423	0.57034	0.410897	0.149283	0.311873	#N/A	#N/A	0.160301	#N/A	0.382661	#N/A	#N/A	#N/A	#N/A	#N/A	#N/A	#N/A	0.540957	0.089482	0.327055	0.165007	0.898902	#N/A	3.20128	4.22708	4.12616	4.03565	7.7765	0.396697	5.06926	0.273482	0.705637	0.236388	4.69531	4.4305	0.195418	4.06882	4.78262	1.86811	0.433218	#N/A	#N/A	#N/A	#N/A	#N/A	#N/A	#N/A	0.139416	#N/A	#N/A	31	ENSG00000286940		lncRNA	MICB divergent transcript [Source:NCBI gene (formerly Entrezgene);Acc:102725068]
ECT2	#N/A	#N/A	#N/A	#N/A	#N/A	#N/A	#N/A	#N/A	#N/A	1.6281	#N/A	#N/A	#N/A	1.6354	1.03228	1.25799	#N/A	1.74965	#N/A	#N/A	#N/A	#N/A	1.49699	0.392726	0.679707	#N/A	#N/A	#N/A	#N/A	#N/A	1.39842	#N/A	1.95663	1.40279	3.34771	0.414737	3.42121	3.63345	3.46772	3.39869	3.24827	3.45458	3.09498	3.19883	3.64012	3.45229	2.73102	2.86182	0.827945	2.77184	3.31859	1.34002	1.09641	#N/A	#N/A	#N/A	#N/A	#N/A	#N/A	#N/A	1.08181	#N/A	#N/A	31	ENSG00000114346	ECT2	protein_coding	epithelial cell transforming 2 [Source:HGNC Symbol;Acc:HGNC:3155]
MYD88	#N/A	#N/A	#N/A	#N/A	#N/A	#N/A	#N/A	#N/A	#N/A	2.05633	#N/A	#N/A	#N/A	1.8716	1.78208	1.83249	0.499187	1.22889	0.364959	#N/A	0.293708	#N/A	2.41787	#N/A	#N/A	0.312821	#N/A	#N/A	#N/A	#N/A	#N/A	#N/A	#N/A	0.58483	7.31148	0.348533	7.18288	8.85504	5.86045	5.93578	8.47711	5.82921	8.59492	5.29058	5.12153	0.787925	5.90462	6.79509	0.560503	6.16833	6.8215	1.57675	2.13618	#N/A	#N/A	#N/A	#N/A	#N/A	#N/A	#N/A	0.475754	#N/A	#N/A	31	ENSG00000172936	MYD88	protein_coding	MYD88 innate immune signal transduction adaptor [Source:HGNC Symbol;Acc:HGNC:7562]
MFSD4A	#N/A	#N/A	#N/A	#N/A	#N/A	#N/A	#N/A	#N/A	#N/A	1.53507	#N/A	#N/A	#N/A	1.53381	1.10453	0.801814	#N/A	0.323217	#N/A	#N/A	0.173602	0.18578	0.958439	#N/A	0.119072	#N/A	0.463266	#N/A	#N/A	#N/A	1.38058	#N/A	0.553563	#N/A	1.92179	0.112937	2.09568	2.27746	2.75748	1.84898	2.3568	2.14957	2.16326	2.58831	1.73435	0.689105	2.09435	2.26397	#N/A	2.53686	2.18473	#N/A	0.652861	0.185065	#N/A	#N/A	#N/A	#N/A	#N/A	#N/A	0.203345	#N/A	#N/A	31	ENSG00000174514	MFSD4A	protein_coding	major facilitator superfamily domain containing 4A [Source:HGNC Symbol;Acc:HGNC:25433]
RRAGC	#N/A	#N/A	1.11315	#N/A	#N/A	#N/A	#N/A	#N/A	#N/A	1.33237	0.311669	#N/A	#N/A	0.808317	#N/A	0.985723	#N/A	1.09755	#N/A	1.07957	1.38781	1.40775	#N/A	#N/A	#N/A	#N/A	#N/A	#N/A	#N/A	#N/A	1.31296	#N/A	1.62946	#N/A	1.35907	1.17102	2.52454	1.686	1.94787	1.85113	1.47957	1.23431	1.69874	1.8507	2.01028	1.46318	1.64462	1.83208	#N/A	1.83909	1.56498	0.887485	#N/A	#N/A	#N/A	#N/A	#N/A	1.55928	#N/A	#N/A	0.993344	1.54857	#N/A	31	ENSG00000116954	RRAGC	protein_coding	Ras related GTP binding C [Source:HGNC Symbol;Acc:HGNC:19902]
BRK1	#N/A	#N/A	#N/A	#N/A	#N/A	#N/A	#N/A	#N/A	#N/A	0.539963	0.0239836	0.0498431	#N/A	0.38521	#N/A	#N/A	0.0529584	0.108137	#N/A	#N/A	#N/A	#N/A	0.127211	#N/A	#N/A	0.100272	#N/A	#N/A	#N/A	#N/A	0.547145	#N/A	0.15375	#N/A	2.38382	#N/A	0.42335	0.989063	1.87631	2.39299	4.14873	0.35213	4.07002	0.433895	0.184514	0.175115	2.82068	3.6664	0.141237	3.81755	1.58235	0.406597	0.15661	#N/A	#N/A	0.0710429	#N/A	#N/A	#N/A	#N/A	0.0827506	#N/A	0.114009	31	ENSG00000254999	BRK1	protein_coding	BRICK1 subunit of SCAR/WAVE actin nucleating complex [Source:HGNC Symbol;Acc:HGNC:23057]
APOL2	#N/A	#N/A	#N/A	#N/A	#N/A	#N/A	#N/A	#N/A	#N/A	1.18463	#N/A	#N/A	#N/A	0.865009	1.14756	#N/A	#N/A	#N/A	1.10218	#N/A	#N/A	#N/A	1.36509	#N/A	1.35248	#N/A	#N/A	1.15199	#N/A	#N/A	0.989836	#N/A	#N/A	#N/A	2.28498	1.70726	2.58417	2.1387	2.73672	2.56909	2.3108	2.14207	2.03477	1.72675	1.96919	1.42056	1.90285	2.15329	1.08437	2.14801	2.21179	1.29441	1.42847	#N/A	1.30607	#N/A	0.379458	1.22618	#N/A	#N/A	1.84207	#N/A	#N/A	31	ENSG00000128335	APOL2	protein_coding	apolipoprotein L2 [Source:HGNC Symbol;Acc:HGNC:619]
RBP1	#N/A	#N/A	#N/A	#N/A	#N/A	#N/A	#N/A	#N/A	#N/A	0.819978	#N/A	#N/A	#N/A	1.53444	0.284236	0.599275	#N/A	#N/A	0.143059	#N/A	#N/A	#N/A	0.286927	0.110673	#N/A	0.116998	0.186036	#N/A	#N/A	#N/A	#N/A	#N/A	#N/A	#N/A	0.683202	0.0848596	0.36653	0.347721	0.7041	0.982391	6.43889	0.330491	7.08265	0.255033	0.246757	0.201799	5.04006	0.397508	#N/A	0.408563	1.0663	1.38866	0.235482	#N/A	0.160056	#N/A	#N/A	#N/A	#N/A	#N/A	0.114606	0.148255	0.116354	31	ENSG00000114115	RBP1	protein_coding	retinol binding protein 1 [Source:HGNC Symbol;Acc:HGNC:9919]
ZNF101	#N/A	#N/A	#N/A	#N/A	#N/A	#N/A	#N/A	#N/A	#N/A	1.26934	#N/A	#N/A	#N/A	1.10705	1.08417	1.34927	#N/A	1.31801	#N/A	#N/A	#N/A	0.677378	1.49606	0.38938	#N/A	#N/A	#N/A	#N/A	#N/A	#N/A	1.26678	0.321482	1.29477	0.997427	1.81334	0.636265	1.7874	1.93382	1.76283	1.78378	1.88587	2.12152	1.78122	2.07098	2.28561	1.51748	2.16715	1.87897	#N/A	1.99612	2.09581	1.08145	1.23709	#N/A	0.90207	#N/A	#N/A	#N/A	#N/A	#N/A	#N/A	#N/A	#N/A	31	ENSG00000181896	ZNF101	protein_coding	zinc finger protein 101 [Source:HGNC Symbol;Acc:HGNC:12881]
MATN2	#N/A	#N/A	1.33603	1.18555	#N/A	1.81275	0.485908	#N/A	#N/A	1.10335	0.784847	#N/A	#N/A	#N/A	#N/A	#N/A	#N/A	#N/A	1.04222	#N/A	#N/A	#N/A	#N/A	#N/A	#N/A	#N/A	0.802451	#N/A	1.27793	#N/A	#N/A	#N/A	#N/A	#N/A	2.00006	3.80511	2.17246	1.89271	2.20259	1.90223	1.93687	1.93677	2.07703	2.03912	2.16944	2.3551	1.90959	2.30801	#N/A	1.95348	1.88733	1.00852	1.0621	#N/A	1.63873	1.2228	#N/A	#N/A	#N/A	#N/A	0.965925	2.69514	#N/A	31	ENSG00000132561	MATN2	protein_coding	matrilin 2 [Source:HGNC Symbol;Acc:HGNC:6908]
#237705	#N/A	#N/A	#N/A	#N/A	#N/A	#N/A	#N/A	#N/A	#N/A	1.32699	#N/A	#N/A	#N/A	1.0981	#N/A	#N/A	#N/A	#N/A	#N/A	0.452228	#N/A	0.798128	0.872272	0.389094	0.503607	#N/A	#N/A	#N/A	#N/A	#N/A	0.942705	#N/A	2.14639	#N/A	2.48977	0.768319	2.46799	1.99123	2.32101	2.31616	2.16936	2.29065	1.87157	2.12722	2.3553	1.23073	2.22987	2.28409	#N/A	2.16371	1.9855	#N/A	0.955665	0.874778	1.062	0.649517	0.244274	#N/A	#N/A	0.253808	#N/A	#N/A	#N/A	31	ENSG00000237705		lncRNA	novel transcript
NUP93	#N/A	#N/A	#N/A	#N/A	#N/A	#N/A	#N/A	#N/A	#N/A	0.791332	#N/A	1.0947	#N/A	0.789024	0.654937	0.892315	#N/A	1.5637	1.2117	2.24015	#N/A	0.941891	1.04547	1.28582	#N/A	#N/A	#N/A	#N/A	#N/A	#N/A	#N/A	#N/A	#N/A	#N/A	0.956848	#N/A	1.02111	1.07521	1.02779	0.95696	0.907667	1.31233	1.02355	1.16202	0.980277	0.731483	0.972699	1.00152	2.59299	1.09872	0.971683	0.634268	0.760252	1.1586	#N/A	#N/A	#N/A	#N/A	#N/A	#N/A	0.73941	#N/A	#N/A	31	ENSG00000102900	NUP93	protein_coding	nucleoporin 93 [Source:HGNC Symbol;Acc:HGNC:28958]
VPS41	#N/A	#N/A	#N/A	#N/A	#N/A	#N/A	#N/A	#N/A	#N/A	0.656184	#N/A	#N/A	#N/A	0.65908	#N/A	#N/A	#N/A	0.609995	0.786838	1.39875	1.00878	#N/A	0.714882	1.12663	#N/A	#N/A	#N/A	#N/A	#N/A	#N/A	#N/A	0.997597	#N/A	0.689992	1.06575	1.00899	1.16332	0.928032	1.13225	1.08243	0.976089	0.874903	1.05577	1.3527	0.950977	1.43596	1.01277	0.984994	#N/A	1.19645	1.04534	0.594277	#N/A	#N/A	0.812914	#N/A	#N/A	0.736273	#N/A	#N/A	0.90713	0.795008	#N/A	31	ENSG00000006715	VPS41	protein_coding	VPS41 subunit of HOPS complex [Source:HGNC Symbol;Acc:HGNC:12713]
CASP1	#N/A	#N/A	#N/A	#N/A	#N/A	#N/A	#N/A	#N/A	#N/A	0.968349	#N/A	#N/A	#N/A	0.876169	#N/A	1.05853	#N/A	#N/A	#N/A	0.199191	0.219381	#N/A	#N/A	#N/A	#N/A	#N/A	#N/A	#N/A	#N/A	#N/A	2.57181	#N/A	0.377531	0.300245	6.1721	0.251369	5.83959	7.35665	8.26919	7.05223	9.3732	0.5521	8.27202	4.50368	0.574287	0.423668	7.96676	7.67763	0.364931	7.6754	7.76354	1.9663	1.22627	#N/A	0.400769	0.209037	#N/A	0.257648	#N/A	#N/A	0.404677	#N/A	#N/A	31	ENSG00000137752	CASP1	protein_coding	caspase 1 [Source:HGNC Symbol;Acc:HGNC:1499]
GALE	#N/A	#N/A	#N/A	#N/A	#N/A	#N/A	#N/A	#N/A	#N/A	1.32468	#N/A	#N/A	0.401954	2.06567	1.85856	1.27675	#N/A	1.08493	0.464604	0.365477	#N/A	#N/A	1.64157	#N/A	#N/A	#N/A	#N/A	0.757754	#N/A	#N/A	2.22879	#N/A	1.06618	#N/A	1.04118	#N/A	1.60308	0.899134	0.841784	1.06807	1.01415	#N/A	0.719483	1.26364	0.970665	1.7624	0.886391	1.28616	0.819354	1.10854	#N/A	1.69622	#N/A	0.470496	#N/A	0.37055	#N/A	0.401507	#N/A	#N/A	#N/A	#N/A	0.402272	31	ENSG00000117308	GALE	protein_coding	UDP-galactose-4-epimerase [Source:HGNC Symbol;Acc:HGNC:4116]
APOL6	#N/A	#N/A	#N/A	#N/A	#N/A	#N/A	#N/A	#N/A	#N/A	0.836059	#N/A	#N/A	#N/A	0.90317	1.11105	0.960206	1.23904	#N/A	1.23243	#N/A	#N/A	#N/A	0.83938	#N/A	#N/A	1.14361	#N/A	#N/A	#N/A	#N/A	1.29998	#N/A	#N/A	1.12691	2.59277	1.31131	2.76988	2.67797	3.31619	3.30275	2.60449	1.53641	3.01308	2.44091	3.68891	2.47059	2.69054	2.64592	1.09241	2.81475	2.37424	2.22938	1.2361	#N/A	#N/A	1.08348	#N/A	#N/A	#N/A	#N/A	1.67708	#N/A	#N/A	31	ENSG00000221963	APOL6	protein_coding	apolipoprotein L6 [Source:HGNC Symbol;Acc:HGNC:14870]
CALCOCO2	#N/A	#N/A	#N/A	#N/A	#N/A	#N/A	#N/A	#N/A	#N/A	0.430743	#N/A	1.22144	#N/A	#N/A	#N/A	#N/A	#N/A	#N/A	#N/A	#N/A	#N/A	#N/A	#N/A	#N/A	#N/A	0.937603	#N/A	1.15576	0.824183	#N/A	0.457463	#N/A	0.770236	0.840862	0.666398	#N/A	1.03484	0.672867	0.794514	0.762188	0.711547	1.03073	0.50337	0.740067	0.498607	0.739346	0.525275	0.638573	1.30631	0.606131	0.736889	#N/A	0.540519	0.650365	#N/A	0.709339	1.00401	0.848734	#N/A	#N/A	#N/A	0.784356	0.975943	31	ENSG00000136436	CALCOCO2	protein_coding	calcium binding and coiled-coil domain 2 [Source:HGNC Symbol;Acc:HGNC:29912]
SMAD2	#N/A	#N/A	#N/A	#N/A	#N/A	#N/A	0.573852	#N/A	#N/A	0.365036	#N/A	#N/A	#N/A	0.477279	#N/A	0.380669	#N/A	0.740549	0.565551	1.2544	#N/A	0.566537	0.598401	#N/A	0.793091	#N/A	#N/A	#N/A	#N/A	#N/A	#N/A	#N/A	0.43977	#N/A	0.515671	#N/A	0.488812	0.401335	0.406911	0.456083	0.423599	0.603545	0.338709	0.433749	0.512078	0.571893	0.368528	0.396306	0.708877	0.359478	0.452751	#N/A	0.636545	#N/A	#N/A	#N/A	1.04127	#N/A	#N/A	0.963837	0.616161	#N/A	#N/A	31	ENSG00000175387	SMAD2	protein_coding	SMAD family member 2 [Source:HGNC Symbol;Acc:HGNC:6768]
MORN5	#N/A	#N/A	#N/A	0.0315828	#N/A	0.0472838	#N/A	#N/A	#N/A	0.105713	#N/A	#N/A	#N/A	0.18653	0.127799	0.152482	0.0776016	0.166003	#N/A	#N/A	#N/A	#N/A	0.154838	#N/A	#N/A	#N/A	0.149961	0.118984	0.133649	#N/A	0.12991	#N/A	#N/A	#N/A	0.170952	#N/A	0.384691	0.183468	0.707933	0.348586	3.48628	0.198428	2.47295	0.106762	0.180553	0.114657	0.583968	0.19708	#N/A	1.1605	0.470281	0.261284	#N/A	#N/A	0.127976	#N/A	#N/A	#N/A	#N/A	#N/A	0.100182	#N/A	#N/A	31	ENSG00000185681	MORN5	protein_coding	MORN repeat containing 5 [Source:HGNC Symbol;Acc:HGNC:17841]
CCDC191	#N/A	#N/A	1.16683	#N/A	0.744641	1.53822	2.46045	#N/A	#N/A	#N/A	0.741851	#N/A	#N/A	#N/A	#N/A	#N/A	#N/A	#N/A	#N/A	#N/A	1.23453	#N/A	#N/A	1.06705	#N/A	#N/A	#N/A	0.975248	#N/A	#N/A	#N/A	#N/A	0.921957	#N/A	1.90102	3.15265	2.17541	1.97286	1.8589	2.09366	2.16328	2.08383	1.65512	1.13044	1.93987	2.04068	1.50539	2.08765	1.56068	1.51481	1.95655	0.510779	0.902129	#N/A	#N/A	#N/A	#N/A	#N/A	1.01738	#N/A	1.49742	#N/A	1.632	31	ENSG00000163617	CCDC191	protein_coding	coiled-coil domain containing 191 [Source:HGNC Symbol;Acc:HGNC:29272]
AOAH	#N/A	#N/A	#N/A	#N/A	0.145879	#N/A	#N/A	#N/A	#N/A	#N/A	#N/A	#N/A	#N/A	2.10063	0.7359	0.874497	#N/A	0.624286	#N/A	0.188451	#N/A	0.224189	1.06111	#N/A	#N/A	#N/A	#N/A	#N/A	#N/A	#N/A	1.56038	#N/A	#N/A	0.337991	5.61319	0.137491	3.05078	4.44577	2.938	3.76451	5.87468	0.601428	3.91276	2.91109	2.03643	0.559068	3.55296	5.53322	#N/A	2.55167	5.46881	1.87123	0.609102	0.250202	#N/A	#N/A	#N/A	0.261314	#N/A	#N/A	0.310013	#N/A	#N/A	31	ENSG00000136250	AOAH	protein_coding	acyloxyacyl hydrolase [Source:HGNC Symbol;Acc:HGNC:548]
TNFRSF25	#N/A	#N/A	#N/A	#N/A	#N/A	#N/A	#N/A	#N/A	#N/A	#N/A	#N/A	#N/A	#N/A	3.59164	4.41216	2.17742	0.642892	1.33334	0.586077	0.461529	0.613648	0.602931	#N/A	#N/A	#N/A	#N/A	#N/A	#N/A	#N/A	#N/A	#N/A	#N/A	#N/A	#N/A	6.28657	0.556052	6.56355	9.2768	4.02099	5.18155	7.09935	4.80815	5.84044	6.39579	6.69391	3.99194	5.87267	6.02574	0.938496	4.52776	6.37961	2.16561	1.86032	#N/A	0.819661	0.539477	#N/A	#N/A	#N/A	#N/A	0.789668	#N/A	#N/A	31	ENSG00000215788	TNFRSF25	protein_coding	TNF receptor superfamily member 25 [Source:HGNC Symbol;Acc:HGNC:11910]
ARL6IP1	#N/A	#N/A	#N/A	#N/A	#N/A	#N/A	#N/A	#N/A	#N/A	#N/A	#N/A	#N/A	#N/A	1.55552	1.61619	1.42407	1.42713	1.83145	1.61819	0.989576	#N/A	1.30913	0.81395	#N/A	#N/A	#N/A	0.899853	#N/A	#N/A	#N/A	0.994611	#N/A	1.32862	#N/A	1.21449	#N/A	1.81728	1.26911	2.2848	1.65463	1.34406	0.766809	1.61992	1.38756	1.88856	1.16582	1.48396	1.37247	1.08135	1.64602	1.34076	#N/A	0.904282	0.808805	#N/A	#N/A	#N/A	#N/A	#N/A	#N/A	0.979116	#N/A	#N/A	31	ENSG00000170540	ARL6IP1	protein_coding	ADP ribosylation factor like GTPase 6 interacting protein 1 [Source:HGNC Symbol;Acc:HGNC:697]
PDE9A-AS1	#N/A	#N/A	#N/A	#N/A	#N/A	#N/A	#N/A	#N/A	#N/A	#N/A	#N/A	#N/A	#N/A	0.262076	#N/A	0.188612	#N/A	#N/A	0.132046	#N/A	#N/A	0.136429	0.161862	#N/A	#N/A	#N/A	0.183963	0.136098	#N/A	#N/A	0.186371	#N/A	0.173016	0.138504	0.265924	0.115767	0.2964	0.275166	0.277027	0.269282	5.61683	0.239821	0.766421	0.251586	0.242719	0.203471	0.289028	0.247279	0.181327	0.278471	0.27294	0.702724	0.13207	#N/A	#N/A	0.0888112	#N/A	#N/A	#N/A	#N/A	0.111501	#N/A	#N/A	31	ENSG00000225731	PDE9A-AS1	lncRNA	PDE9A antisense RNA 1 [Source:HGNC Symbol;Acc:HGNC:40440]
VAV3	#N/A	#N/A	#N/A	#N/A	#N/A	#N/A	#N/A	#N/A	#N/A	#N/A	#N/A	#N/A	#N/A	1.93619	2.0269	1.33102	1.53665	2.05659	1.2184	#N/A	1.29129	#N/A	1.0537	#N/A	#N/A	#N/A	#N/A	#N/A	#N/A	#N/A	#N/A	#N/A	#N/A	#N/A	6.19753	3.27738	4.35798	4.98512	4.22783	5.2953	6.70866	6.53955	5.87497	3.7469	4.4825	6.46891	4.72266	6.36645	1.05763	4.38182	5.58253	2.22167	1.53641	0.801996	1.43613	1.04232	#N/A	#N/A	#N/A	#N/A	1.79918	#N/A	#N/A	31	ENSG00000134215	VAV3	protein_coding	vav guanine nucleotide exchange factor 3 [Source:HGNC Symbol;Acc:HGNC:12659]
SDCBP2	#N/A	#N/A	#N/A	#N/A	#N/A	#N/A	#N/A	#N/A	#N/A	#N/A	#N/A	#N/A	#N/A	1.05966	#N/A	0.270778	0.109503	0.19634	0.152723	#N/A	0.158731	#N/A	#N/A	#N/A	0.0904133	#N/A	0.173243	#N/A	#N/A	#N/A	0.582799	0.0995427	0.157679	0.150448	2.5644	#N/A	2.72008	2.5822	2.30883	2.43253	2.36499	0.605652	2.6991	0.631262	0.264151	0.291351	2.17646	2.31959	0.177043	2.14121	1.93285	#N/A	0.305228	#N/A	#N/A	0.109036	#N/A	#N/A	#N/A	#N/A	#N/A	0.159257	#N/A	31	ENSG00000125775	SDCBP2	protein_coding	syndecan binding protein 2 [Source:HGNC Symbol;Acc:HGNC:15756]
SMCO4	#N/A	#N/A	#N/A	#N/A	#N/A	#N/A	#N/A	#N/A	#N/A	#N/A	#N/A	#N/A	#N/A	#N/A	#N/A	#N/A	1.14325	#N/A	0.90216	#N/A	#N/A	#N/A	#N/A	#N/A	#N/A	#N/A	1.36466	#N/A	#N/A	#N/A	2.23846	#N/A	4.38286	1.68691	1.9374	0.831261	2.3396	1.71368	2.84717	2.68395	1.81183	2.23797	2.39224	1.53904	1.79056	#N/A	1.83176	1.65968	#N/A	2.16988	1.60874	1.69795	2.4051	1.20869	1.2975	1.38387	0.315688	#N/A	#N/A	0.342448	1.01034	1.49868	0.876972	31	ENSG00000166002	SMCO4	protein_coding	single-pass membrane protein with coiled-coil domains 4 [Source:HGNC Symbol;Acc:HGNC:24810]
PTBP3	2.19832	#N/A	#N/A	#N/A	#N/A	#N/A	#N/A	#N/A	#N/A	1.06092	#N/A	0.96217	#N/A	#N/A	0.69749	#N/A	#N/A	#N/A	#N/A	#N/A	#N/A	#N/A	#N/A	#N/A	#N/A	#N/A	#N/A	#N/A	#N/A	#N/A	0.920235	0.93844	1.0138	1.48496	2.14606	2.39773	2.16768	2.22924	2.42471	2.20399	2.03395	2.2117	2.04206	2.46453	2.31929	2.15963	2.05914	2.19973	2.02951	2.11456	1.91131	0.539603	0.832022	0.588405	#N/A	1.06659	#N/A	#N/A	#N/A	#N/A	1.05625	#N/A	#N/A	30	ENSG00000119314	PTBP3	protein_coding	polypyrimidine tract binding protein 3 [Source:HGNC Symbol;Acc:HGNC:10253]
MYO9B	1.91471	#N/A	#N/A	#N/A	#N/A	#N/A	#N/A	#N/A	#N/A	0.66979	#N/A	#N/A	#N/A	0.502587	#N/A	#N/A	0.935225	0.759651	#N/A	1.03424	#N/A	0.673859	0.652088	0.975176	#N/A	#N/A	#N/A	#N/A	#N/A	#N/A	0.744379	1.02085	1.03487	0.892193	2.28694	2.64662	2.04391	2.46226	2.2215	2.19461	2.21613	1.91623	2.35662	2.30736	2.18469	2.76438	2.28474	2.44501	2.69398	2.31577	2.25384	#N/A	#N/A	#N/A	#N/A	#N/A	#N/A	#N/A	#N/A	#N/A	#N/A	#N/A	#N/A	30	ENSG00000099331	MYO9B	protein_coding	myosin IXB [Source:HGNC Symbol;Acc:HGNC:7609]
DISP1	1.91038	1.45987	#N/A	#N/A	#N/A	#N/A	#N/A	#N/A	#N/A	#N/A	#N/A	#N/A	#N/A	1.2293	0.616921	1.15482	#N/A	1.38371	1.49456	1.96484	1.55104	2.1702	1.18279	2.64071	#N/A	#N/A	#N/A	#N/A	#N/A	#N/A	0.388052	#N/A	#N/A	#N/A	0.980567	0.927232	0.810374	0.953692	0.577145	0.953499	0.994397	1.08947	#N/A	0.564858	0.578225	0.677556	#N/A	0.479552	0.714606	#N/A	1.13576	#N/A	#N/A	#N/A	0.645759	#N/A	#N/A	#N/A	#N/A	#N/A	#N/A	1.18305	1.22085	30	ENSG00000154309	DISP1	protein_coding	dispatched RND transporter family member 1 [Source:HGNC Symbol;Acc:HGNC:19711]
TPD52L1	1.46523	6.57639	#N/A	1.14508	#N/A	#N/A	#N/A	#N/A	#N/A	#N/A	#N/A	#N/A	1.01684	4.85781	4.0125	3.8464	1.51468	5.21494	3.49691	5.02117	4.48338	3.63344	#N/A	2.80407	2.49897	#N/A	3.76876	4.15417	3.76557	5.06516	#N/A	#N/A	#N/A	#N/A	#N/A	#N/A	#N/A	#N/A	#N/A	#N/A	#N/A	#N/A	#N/A	#N/A	#N/A	#N/A	#N/A	#N/A	#N/A	#N/A	#N/A	6.7997	3.55129	3.40865	5.84171	3.58212	6.25676	3.83674	2.32961	4.65725	#N/A	4.32882	3.13515	30	ENSG00000111907	TPD52L1	protein_coding	TPD52 like 1 [Source:HGNC Symbol;Acc:HGNC:12006]
PACSIN2	1.40468	#N/A	#N/A	#N/A	#N/A	#N/A	#N/A	#N/A	#N/A	#N/A	#N/A	#N/A	#N/A	0.52504	#N/A	0.455488	0.569771	0.737696	0.780235	0.883737	0.758574	#N/A	0.548978	0.82255	#N/A	#N/A	#N/A	#N/A	#N/A	#N/A	0.508231	#N/A	0.764399	0.829429	0.836537	0.768291	0.631684	0.82842	0.698217	0.715678	0.834684	1.05974	0.666433	0.779478	0.712799	1.07929	0.626203	0.870682	1.59448	0.63179	0.905545	#N/A	#N/A	#N/A	#N/A	#N/A	#N/A	#N/A	#N/A	#N/A	#N/A	#N/A	#N/A	30	ENSG00000100266	PACSIN2	protein_coding	protein kinase C and casein kinase substrate in neurons 2 [Source:HGNC Symbol;Acc:HGNC:8571]
SLC35F2	0.882879	#N/A	#N/A	#N/A	0.498246	0.760527	#N/A	#N/A	0.270134	#N/A	0.249822	#N/A	#N/A	#N/A	#N/A	#N/A	#N/A	1.10201	#N/A	0.780733	#N/A	#N/A	#N/A	0.631974	#N/A	#N/A	1.50553	#N/A	1.03301	#N/A	0.821884	0.647664	#N/A	0.983737	1.65559	2.02681	1.83893	2.25398	2.12925	1.95789	2.08209	2.22308	2.16625	0.830972	2.03795	1.24307	2.13315	2.46998	#N/A	2.24888	#N/A	#N/A	1.38449	#N/A	#N/A	#N/A	#N/A	#N/A	#N/A	#N/A	#N/A	#N/A	0.986805	30	ENSG00000110660	SLC35F2	protein_coding	solute carrier family 35 member F2 [Source:HGNC Symbol;Acc:HGNC:23615]
SMAD1-AS2	0.646328	#N/A	#N/A	#N/A	#N/A	#N/A	#N/A	#N/A	#N/A	#N/A	0.124501	#N/A	#N/A	0.914182	2.08849	1.05466	0.73877	#N/A	#N/A	#N/A	#N/A	#N/A	0.965046	#N/A	#N/A	0.513522	1.18864	0.784443	0.857933	#N/A	1.46781	#N/A	1.15362	0.90527	#N/A	#N/A	1.38222	#N/A	0.902744	#N/A	#N/A	#N/A	0.853701	0.842068	1.36035	#N/A	0.831177	0.882526	#N/A	1.49454	#N/A	6.81564	1.98145	0.548641	0.819326	#N/A	#N/A	0.562277	0.368396	#N/A	1.12418	0.604721	#N/A	30	ENSG00000250582	SMAD1-AS2	lncRNA	SMAD1 antisense RNA 2 [Source:HGNC Symbol;Acc:HGNC:49381]
GUCY1B1	0.874659	#N/A	1.00871	#N/A	0.543757	#N/A	#N/A	#N/A	#N/A	0.840397	#N/A	#N/A	#N/A	#N/A	#N/A	#N/A	#N/A	#N/A	#N/A	#N/A	#N/A	#N/A	#N/A	#N/A	#N/A	0.392346	1.13103	0.801858	0.936887	#N/A	1.19715	#N/A	1.10549	0.706375	6.88745	0.435413	6.40857	7.30855	5.57737	6.53779	8.67514	5.67011	7.50367	7.23989	7.84108	4.39893	6.62539	7.63097	1.60713	6.78151	7.72071	#N/A	#N/A	#N/A	#N/A	#N/A	#N/A	#N/A	#N/A	#N/A	#N/A	0.705657	0.373109	30	ENSG00000061918	GUCY1B1	protein_coding	guanylate cyclase 1 soluble subunit beta 1 [Source:HGNC Symbol;Acc:HGNC:4687]
PRELID1	0.463242	#N/A	#N/A	#N/A	#N/A	#N/A	#N/A	#N/A	#N/A	1.50733	#N/A	0.146915	#N/A	1.75009	1.72503	1.75376	#N/A	1.10471	#N/A	#N/A	#N/A	0.348658	1.13481	0.214611	#N/A	#N/A	1.24316	#N/A	#N/A	#N/A	#N/A	#N/A	1.11847	#N/A	4.48508	0.491315	5.78337	6.0887	5.07468	5.415	6.18493	4.39691	5.58461	5.65163	3.64296	2.54139	3.96947	4.64983	0.811389	5.52317	5.00096	#N/A	#N/A	#N/A	#N/A	#N/A	#N/A	#N/A	#N/A	#N/A	0.569485	#N/A	#N/A	30	ENSG00000169230	PRELID1	protein_coding	PRELI domain containing 1 [Source:HGNC Symbol;Acc:HGNC:30255]
DNAJC10	1.35606	#N/A	#N/A	#N/A	#N/A	#N/A	#N/A	#N/A	#N/A	0.704908	#N/A	#N/A	#N/A	#N/A	#N/A	#N/A	#N/A	#N/A	#N/A	#N/A	#N/A	#N/A	#N/A	1.31195	1.19097	1.21058	0.693019	0.874172	0.877625	#N/A	0.572914	#N/A	#N/A	0.810482	1.22211	1.82996	1.51198	1.0675	1.2773	1.24246	1.12124	1.12999	1.05676	1.14023	1.36504	1.37038	0.922873	1.23834	0.684758	1.20678	1.03908	0.539481	#N/A	#N/A	0.8231	#N/A	#N/A	#N/A	#N/A	#N/A	#N/A	#N/A	1.1867	30	ENSG00000077232	DNAJC10	protein_coding	DnaJ heat shock protein family (Hsp40) member C10 [Source:HGNC Symbol;Acc:HGNC:24637]
CEACAM16-AS1	1.35496	#N/A	#N/A	#N/A	0.584899	1.02843	#N/A	#N/A	#N/A	#N/A	#N/A	#N/A	0.844091	2.53896	2.24262	2.09265	1.49579	2.45157	1.85382	5.13445	3.20131	2.51067	0.704511	2.14432	1.59601	#N/A	2.4359	1.31525	0.940166	#N/A	#N/A	#N/A	#N/A	#N/A	#N/A	#N/A	#N/A	#N/A	#N/A	#N/A	#N/A	#N/A	#N/A	#N/A	#N/A	#N/A	#N/A	#N/A	#N/A	#N/A	#N/A	1.7614	1.44829	1.23452	1.99492	1.47748	1.43109	2.49516	0.936729	#N/A	0.89792	3.66991	3.56572	30	ENSG00000266903	CEACAM16-AS1	lncRNA	CEACAM16, CEACAM19 and PVR antisense RNA 1 [Source:HGNC Symbol;Acc:HGNC:55317]
KIF17	0.184736	#N/A	#N/A	#N/A	#N/A	#N/A	#N/A	#N/A	#N/A	#N/A	#N/A	#N/A	#N/A	2.56057	1.18474	1.05075	0.18883	0.524283	0.197516	#N/A	0.233465	#N/A	0.429371	0.15906	#N/A	#N/A	0.363568	#N/A	#N/A	#N/A	2.21065	#N/A	0.506186	0.289319	6.46561	0.201881	3.8748	4.97831	3.6375	3.60622	5.95121	0.957736	4.25989	2.5312	2.83867	0.592261	4.37879	4.4415	#N/A	4.88551	6.66279	#N/A	#N/A	#N/A	#N/A	#N/A	#N/A	#N/A	#N/A	#N/A	#N/A	#N/A	#N/A	30	ENSG00000117245	KIF17	protein_coding	kinesin family member 17 [Source:HGNC Symbol;Acc:HGNC:19167]
DENND1A	0.862735	#N/A	0.306233	0.524839	#N/A	0.49533	#N/A	#N/A	#N/A	#N/A	#N/A	#N/A	0.385414	#N/A	0.328831	#N/A	0.525771	#N/A	#N/A	#N/A	#N/A	0.558159	#N/A	0.714417	#N/A	#N/A	#N/A	#N/A	#N/A	1.18324	0.45923	#N/A	0.535625	0.507071	0.3803	#N/A	#N/A	0.335677	#N/A	0.296939	0.354091	0.522977	#N/A	0.351308	0.300925	0.541517	#N/A	0.405431	1.26081	#N/A	0.372325	#N/A	#N/A	#N/A	0.667326	#N/A	1.64848	0.48205	0.583475	#N/A	0.44968	0.904661	#N/A	30	ENSG00000119522	DENND1A	protein_coding	DENN domain containing 1A [Source:HGNC Symbol;Acc:HGNC:29324]
SYPL1	1.1528	2.27847	#N/A	#N/A	#N/A	#N/A	#N/A	#N/A	#N/A	#N/A	#N/A	1.02614	#N/A	4.12813	3.71438	3.58145	1.45885	3.37092	2.9285	3.948	2.88672	3.05423	1.10692	2.95868	2.44235	#N/A	2.62439	2.74491	2.11675	#N/A	2.0172	1.51458	1.04548	1.24625	#N/A	#N/A	#N/A	#N/A	#N/A	#N/A	#N/A	#N/A	#N/A	#N/A	#N/A	#N/A	#N/A	#N/A	#N/A	#N/A	#N/A	2.19313	#N/A	1.51432	1.18289	2.11474	#N/A	4.16132	#N/A	3.29713	#N/A	1.71849	2.6366	30	ENSG00000008282	SYPL1	protein_coding	synaptophysin like 1 [Source:HGNC Symbol;Acc:HGNC:11507]
TTC28	0.696872	2.50027	#N/A	#N/A	#N/A	#N/A	#N/A	#N/A	#N/A	#N/A	#N/A	#N/A	#N/A	#N/A	#N/A	#N/A	#N/A	#N/A	#N/A	#N/A	#N/A	#N/A	#N/A	#N/A	#N/A	1.51094	1.21232	2.29741	3.85043	#N/A	#N/A	#N/A	0.33384	0.444825	1.08793	1.1394	0.746895	1.05981	0.859881	1.08763	1.10156	1.13517	0.744895	0.998132	0.866477	1.12113	0.656372	0.870557	1.4085	0.674386	1.26368	#N/A	#N/A	#N/A	0.795948	#N/A	1.21004	#N/A	#N/A	#N/A	0.603371	3.94676	4.26951	30	ENSG00000100154	TTC28	protein_coding	tetratricopeptide repeat domain 28 [Source:HGNC Symbol;Acc:HGNC:29179]
SH3TC1	0.286956	#N/A	#N/A	#N/A	#N/A	#N/A	#N/A	#N/A	#N/A	#N/A	0.0605741	#N/A	#N/A	2.98795	1.47339	1.10009	#N/A	0.621397	0.309064	#N/A	0.263534	0.297833	1.10379	#N/A	#N/A	#N/A	#N/A	#N/A	#N/A	#N/A	2.57333	#N/A	0.652609	#N/A	5.77577	#N/A	3.63204	3.7705	3.58711	5.12442	4.49993	2.48003	4.17607	3.92228	3.73722	0.653036	3.89686	3.7235	#N/A	3.52882	4.80355	1.95022	1.18249	0.272616	#N/A	#N/A	#N/A	#N/A	#N/A	#N/A	#N/A	#N/A	#N/A	30	ENSG00000125089	SH3TC1	protein_coding	SH3 domain and tetratricopeptide repeats 1 [Source:HGNC Symbol;Acc:HGNC:26009]
MYO1F	0.770529	#N/A	#N/A	#N/A	#N/A	0.7661	#N/A	#N/A	#N/A	1.71125	#N/A	#N/A	#N/A	1.64578	2.08667	1.57183	#N/A	1.56726	#N/A	#N/A	0.878348	1.26096	2.06016	#N/A	#N/A	#N/A	#N/A	#N/A	#N/A	#N/A	0.896017	#N/A	0.909497	1.26309	5.37292	0.965671	3.7616	5.87289	4.05848	5.49007	6.61937	5.75979	4.38298	4.29297	3.61918	3.97498	3.51032	5.44171	#N/A	3.57401	5.6458	#N/A	0.974519	#N/A	#N/A	#N/A	#N/A	#N/A	#N/A	#N/A	#N/A	#N/A	#N/A	30	ENSG00000142347	MYO1F	protein_coding	myosin IF [Source:HGNC Symbol;Acc:HGNC:7600]
RPS27	0.0430779	#N/A	0.00826056	#N/A	#N/A	#N/A	#N/A	#N/A	#N/A	#N/A	0.0133704	#N/A	#N/A	0.0224332	0.0905875	0.087216	0.0142056	0.0769549	#N/A	#N/A	0.0548139	#N/A	#N/A	#N/A	#N/A	0.0349946	#N/A	0.0586847	#N/A	#N/A	0.0454614	#N/A	0.01523	#N/A	0.110865	#N/A	0.0924889	0.116566	0.048108	0.0509278	0.1257	0.1001	0.11213	0.103549	0.0979485	0.0823325	0.120458	0.113464	0.0706912	0.112865	0.0989723	#N/A	#N/A	#N/A	#N/A	#N/A	#N/A	#N/A	#N/A	#N/A	#N/A	0.0669653	#N/A	30	ENSG00000177954	RPS27	protein_coding	ribosomal protein S27 [Source:HGNC Symbol;Acc:HGNC:10416]
ECRG4	0.113963	#N/A	0.410811	#N/A	#N/A	#N/A	0.0169435	#N/A	#N/A	0.605213	#N/A	#N/A	#N/A	1.03981	0.348282	#N/A	#N/A	0.173288	0.130633	#N/A	0.136897	#N/A	#N/A	#N/A	#N/A	#N/A	0.205621	#N/A	0.185168	#N/A	0.611022	#N/A	#N/A	0.132135	0.261491	0.127045	0.255353	0.266997	1.28098	0.263783	0.390047	0.235662	0.300926	0.299791	0.230264	0.212979	0.278455	0.258498	#N/A	0.268849	0.265946	#N/A	#N/A	#N/A	#N/A	#N/A	#N/A	#N/A	#N/A	#N/A	#N/A	0.141646	#N/A	30	ENSG00000119147	ECRG4	protein_coding	ECRG4 augurin precursor [Source:HGNC Symbol;Acc:HGNC:24642]
GCA	0.666456	#N/A	#N/A	#N/A	#N/A	#N/A	#N/A	#N/A	#N/A	1.0503	#N/A	#N/A	#N/A	0.856651	1.3118	0.82797	0.596228	#N/A	#N/A	#N/A	0.538635	#N/A	1.19294	0.352401	#N/A	#N/A	#N/A	#N/A	#N/A	#N/A	#N/A	#N/A	#N/A	#N/A	5.3815	0.77562	5.73424	6.03755	6.50688	5.45033	7.24381	4.48591	6.34673	6.21422	4.46531	3.71331	4.77566	5.24945	1.51459	4.91834	6.38486	#N/A	#N/A	#N/A	#N/A	#N/A	#N/A	#N/A	#N/A	0.258452	0.762809	0.784356	0.646323	30	ENSG00000115271	GCA	protein_coding	grancalcin [Source:HGNC Symbol;Acc:HGNC:15990]
RAB8B	1.16177	#N/A	0.514812	1.25378	#N/A	0.704101	#N/A	#N/A	#N/A	0.981676	#N/A	#N/A	#N/A	#N/A	#N/A	#N/A	0.928812	#N/A	1.42062	#N/A	#N/A	#N/A	0.697336	#N/A	#N/A	#N/A	#N/A	#N/A	#N/A	#N/A	0.68166	#N/A	1.02647	#N/A	1.7231	1.05502	1.54296	1.73847	1.52568	1.79821	1.68835	1.82548	1.49239	1.49792	1.77868	2.02358	1.59352	1.86758	1.0455	1.37109	1.84856	#N/A	0.55947	#N/A	0.817542	#N/A	#N/A	#N/A	#N/A	#N/A	0.691442	#N/A	#N/A	30	ENSG00000166128	RAB8B	protein_coding	RAB8B, member RAS oncogene family [Source:HGNC Symbol;Acc:HGNC:30273]
FKBP9	0.914503	4.53811	#N/A	#N/A	#N/A	#N/A	#N/A	#N/A	#N/A	0.611218	#N/A	1.58211	#N/A	#N/A	#N/A	#N/A	#N/A	#N/A	#N/A	#N/A	#N/A	#N/A	#N/A	#N/A	#N/A	1.48738	1.90305	2.66565	3.07025	#N/A	0.913903	#N/A	1.20263	1.12723	0.907042	1.48709	1.39055	1.06619	1.34938	1.05481	0.93083	1.01302	1.12631	1.2713	1.1705	1.47527	1.1627	1.21958	1.47366	1.35799	1.31376	#N/A	#N/A	#N/A	#N/A	#N/A	#N/A	#N/A	#N/A	#N/A	#N/A	4.48563	2.35102	30	ENSG00000122642	FKBP9	protein_coding	FKBP prolyl isomerase 9 [Source:HGNC Symbol;Acc:HGNC:3725]
B3GNT2	0.435401	#N/A	#N/A	#N/A	#N/A	#N/A	#N/A	#N/A	#N/A	1.41771	#N/A	#N/A	#N/A	2.41277	1.90668	2.02991	#N/A	3.85924	0.957892	0.592152	0.833413	1.21026	1.92679	0.558124	#N/A	#N/A	#N/A	#N/A	#N/A	#N/A	1.6456	#N/A	1.72882	#N/A	3.91927	#N/A	4.55012	4.25527	5.29065	3.96178	3.93841	2.52191	5.8373	5.07162	6.17761	2.66202	5.17965	4.78925	1.83874	4.99102	3.51743	#N/A	#N/A	#N/A	#N/A	#N/A	#N/A	#N/A	#N/A	#N/A	#N/A	#N/A	#N/A	30	ENSG00000170340	B3GNT2	protein_coding	UDP-GlcNAc:betaGal beta-1,3-N-acetylglucosaminyltransferase 2 [Source:HGNC Symbol;Acc:HGNC:15629]
ARFGEF1	0.635599	#N/A	#N/A	#N/A	#N/A	#N/A	#N/A	#N/A	#N/A	0.3521	0.650983	0.772034	#N/A	#N/A	#N/A	#N/A	#N/A	#N/A	#N/A	0.731819	#N/A	#N/A	0.352601	0.737945	#N/A	#N/A	0.360795	0.483724	#N/A	#N/A	0.376111	#N/A	0.455567	0.543839	0.35716	#N/A	0.463042	0.414459	0.536339	0.464944	0.286255	0.472931	0.530466	0.536907	0.665507	0.747365	0.478319	0.554081	#N/A	0.593674	0.307393	#N/A	0.425274	#N/A	0.509206	#N/A	1.21496	#N/A	#N/A	#N/A	#N/A	#N/A	#N/A	30	ENSG00000066777	ARFGEF1	protein_coding	ADP ribosylation factor guanine nucleotide exchange factor 1 [Source:HGNC Symbol;Acc:HGNC:15772]
LAYN	0.120896	#N/A	#N/A	#N/A	#N/A	#N/A	#N/A	#N/A	#N/A	#N/A	#N/A	#N/A	#N/A	0.946663	0.281561	0.412122	0.116484	0.181261	0.148629	#N/A	#N/A	0.123736	0.204822	#N/A	#N/A	#N/A	0.176285	#N/A	#N/A	#N/A	0.236348	#N/A	0.164047	#N/A	1.24291	#N/A	1.92261	2.69892	2.44981	2.30849	2.63241	#N/A	3.53999	0.724969	0.218387	0.216394	2.09001	2.11352	0.194638	1.51289	1.97539	1.38476	#N/A	#N/A	#N/A	0.09312	#N/A	#N/A	#N/A	#N/A	0.118127	#N/A	#N/A	30	ENSG00000204381	LAYN	protein_coding	layilin [Source:HGNC Symbol;Acc:HGNC:29471]
NHSL1	0.819087	#N/A	0.565648	#N/A	#N/A	1.51874	#N/A	#N/A	0.804167	0.975816	#N/A	2.47239	#N/A	#N/A	#N/A	#N/A	#N/A	#N/A	#N/A	#N/A	#N/A	#N/A	#N/A	#N/A	#N/A	#N/A	#N/A	#N/A	#N/A	#N/A	0.551637	#N/A	1.00783	1.31676	2.38931	5.17992	3.54199	3.96286	4.52002	4.31064	4.26243	2.63456	4.66638	4.07206	4.75814	2.66661	3.98332	4.3771	#N/A	4.47395	3.96593	#N/A	1.03747	#N/A	#N/A	1.53693	1.51667	#N/A	#N/A	#N/A	#N/A	1.65487	1.53781	30	ENSG00000135540	NHSL1	protein_coding	NHS like 1 [Source:HGNC Symbol;Acc:HGNC:21021]
NACC2	0.922025	2.64431	#N/A	#N/A	#N/A	#N/A	#N/A	#N/A	#N/A	0.568629	#N/A	#N/A	#N/A	0.778454	0.550751	0.801383	#N/A	0.84565	#N/A	#N/A	1.31713	#N/A	0.794495	1.19299	#N/A	1.33059	0.874993	1.19033	#N/A	#N/A	0.911355	#N/A	#N/A	0.76704	1.01319	#N/A	0.475235	0.95503	0.372914	0.783014	0.925716	1.30082	0.388899	0.497898	0.736069	1.23831	0.503968	0.742598	#N/A	#N/A	1.04737	#N/A	#N/A	#N/A	#N/A	#N/A	#N/A	#N/A	#N/A	#N/A	#N/A	1.55923	#N/A	30	ENSG00000148411	NACC2	protein_coding	NACC family member 2 [Source:HGNC Symbol;Acc:HGNC:23846]
COL4A1	#N/A	4.36121	#N/A	0.417329	#N/A	#N/A	#N/A	#N/A	#N/A	1.53011	#N/A	#N/A	#N/A	#N/A	#N/A	#N/A	#N/A	#N/A	#N/A	#N/A	#N/A	#N/A	#N/A	#N/A	#N/A	3.25384	3.72918	2.9218	3.55204	3.56488	0.489674	#N/A	0.950945	1.10195	9.17143	9.66655	7.6273	11.0111	7.36215	7.19106	9.56848	7.35921	8.91277	6.60304	7.07201	6.78597	8.43731	8.38405	2.81016	7.4007	8.23004	#N/A	#N/A	#N/A	#N/A	#N/A	#N/A	#N/A	#N/A	#N/A	#N/A	4.93271	4.66784	30	ENSG00000187498	COL4A1	protein_coding	collagen type IV alpha 1 chain [Source:HGNC Symbol;Acc:HGNC:2202]
MPDZ	#N/A	6.45591	#N/A	0.477082	#N/A	#N/A	#N/A	#N/A	#N/A	#N/A	#N/A	#N/A	#N/A	#N/A	#N/A	#N/A	#N/A	#N/A	#N/A	#N/A	#N/A	#N/A	#N/A	#N/A	#N/A	1.19693	3.93147	3.56878	4.85607	2.57055	0.481433	0.561754	0.506136	0.652109	0.4623	#N/A	0.546189	0.465811	0.663378	0.498306	0.438581	0.55512	0.565167	0.575848	0.445275	0.726587	0.495398	0.664344	0.677676	0.613237	0.379754	#N/A	#N/A	#N/A	#N/A	#N/A	0.801126	#N/A	#N/A	#N/A	#N/A	4.17272	3.55584	30	ENSG00000107186	MPDZ	protein_coding	multiple PDZ domain crumbs cell polarity complex component [Source:HGNC Symbol;Acc:HGNC:7208]
TNS2	#N/A	6.10165	#N/A	#N/A	#N/A	#N/A	#N/A	#N/A	#N/A	0.73275	#N/A	0.939816	#N/A	#N/A	#N/A	#N/A	#N/A	#N/A	#N/A	#N/A	#N/A	#N/A	#N/A	#N/A	#N/A	2.01871	2.99121	3.30024	4.7475	3.16478	0.619898	#N/A	0.87953	1.20565	1.61616	2.06695	2.21948	2.03788	1.98356	2.17497	1.85582	1.44596	1.82025	1.77625	1.80246	1.84325	1.42718	1.75263	2.66395	1.50735	2.28554	#N/A	#N/A	#N/A	#N/A	#N/A	#N/A	#N/A	#N/A	#N/A	#N/A	3.51085	4.23495	30	ENSG00000111077	TNS2	protein_coding	tensin 2 [Source:HGNC Symbol;Acc:HGNC:19737]
RIMKLB	#N/A	3.53781	#N/A	#N/A	#N/A	#N/A	#N/A	#N/A	#N/A	1.01843	#N/A	1.40329	#N/A	#N/A	#N/A	#N/A	#N/A	#N/A	#N/A	#N/A	#N/A	#N/A	#N/A	#N/A	#N/A	1.43209	1.36006	1.35426	2.74004	#N/A	0.437889	#N/A	1.0402	0.70037	1.44886	3.05743	1.94205	1.68389	2.2639	1.77179	1.59102	1.09806	2.11957	1.93147	2.42959	1.77616	1.81779	1.94861	1.7948	2.26568	0.910499	#N/A	#N/A	#N/A	#N/A	#N/A	1.46367	#N/A	#N/A	#N/A	#N/A	1.88498	1.41618	30	ENSG00000166532	RIMKLB	protein_coding	ribosomal modification protein rimK like family member B [Source:HGNC Symbol;Acc:HGNC:29228]
FOXO1	#N/A	0.999626	0.338655	0.470499	0.333169	0.678825	#N/A	#N/A	0.548592	#N/A	0.730319	#N/A	0.389602	#N/A	#N/A	#N/A	0.716258	0.356808	0.68194	0.876102	#N/A	#N/A	#N/A	0.693613	0.509148	#N/A	1.49684	1.65018	1.31433	2.34335	#N/A	#N/A	#N/A	#N/A	#N/A	#N/A	#N/A	#N/A	#N/A	#N/A	#N/A	0.501891	#N/A	#N/A	#N/A	#N/A	#N/A	#N/A	#N/A	#N/A	#N/A	2.02226	1.7604	1.53759	2.63968	1.80549	2.71569	2.38204	1.12742	1.29145	#N/A	0.773143	1.69401	30	ENSG00000150907	FOXO1	protein_coding	forkhead box O1 [Source:HGNC Symbol;Acc:HGNC:3819]
SCAPER	#N/A	1.31461	#N/A	#N/A	#N/A	0.431954	#N/A	#N/A	#N/A	#N/A	#N/A	0.527909	0.337596	0.381598	0.505918	0.495261	0.553432	0.43058	0.533143	0.79465	#N/A	0.607227	0.514045	0.579244	0.493432	#N/A	0.584016	0.822848	0.796167	#N/A	0.311161	#N/A	#N/A	#N/A	#N/A	#N/A	#N/A	#N/A	#N/A	#N/A	#N/A	#N/A	#N/A	#N/A	#N/A	#N/A	#N/A	#N/A	0.733332	#N/A	#N/A	0.748324	0.535537	0.819147	1.00775	0.816215	2.16342	1.24416	0.487913	#N/A	0.459216	#N/A	1.18021	30	ENSG00000140386	SCAPER	protein_coding	S-phase cyclin A associated protein in the ER [Source:HGNC Symbol;Acc:HGNC:13081]
ZNRF1	#N/A	1.9765	#N/A	#N/A	#N/A	#N/A	#N/A	#N/A	#N/A	#N/A	#N/A	#N/A	0.541928	2.3689	2.12383	1.95258	1.68175	1.90022	1.52286	5.92538	1.46072	3.11276	0.573342	2.35983	1.63512	#N/A	2.21197	3.21061	2.22473	#N/A	1.33014	#N/A	1.03834	#N/A	#N/A	#N/A	#N/A	#N/A	#N/A	#N/A	#N/A	#N/A	#N/A	#N/A	#N/A	#N/A	#N/A	#N/A	#N/A	#N/A	#N/A	2.87176	1.40598	1.38663	2.79809	4.15543	2.31376	3.6054	0.871634	2.87422	#N/A	2.33613	4.11351	30	ENSG00000186187	ZNRF1	protein_coding	zinc and ring finger 1 [Source:HGNC Symbol;Acc:HGNC:18452]
DYNC2H1	#N/A	2.34943	1.22377	0.521193	1.52227	1.05249	#N/A	#N/A	#N/A	1.8317	1.18395	1.6642	#N/A	#N/A	#N/A	#N/A	#N/A	#N/A	#N/A	#N/A	#N/A	#N/A	#N/A	#N/A	#N/A	1.76662	#N/A	0.94995	1.5427	#N/A	#N/A	#N/A	#N/A	#N/A	5.16458	5.50526	4.92107	6.38775	4.955	4.94214	6.3753	3.64152	5.64749	4.71564	4.74397	4.62295	4.04465	5.68215	1.38837	4.52259	5.07288	#N/A	#N/A	#N/A	#N/A	#N/A	#N/A	#N/A	#N/A	#N/A	#N/A	1.45879	2.46245	30	ENSG00000187240	DYNC2H1	protein_coding	dynein cytoplasmic 2 heavy chain 1 [Source:HGNC Symbol;Acc:HGNC:2962]
ATN1	#N/A	1.83672	#N/A	#N/A	#N/A	#N/A	#N/A	#N/A	#N/A	1.25801	#N/A	#N/A	#N/A	#N/A	#N/A	#N/A	#N/A	0.802671	#N/A	#N/A	#N/A	#N/A	0.957404	1.23694	#N/A	1.52594	1.17686	1.53672	0.927462	#N/A	#N/A	#N/A	#N/A	0.791113	2.16145	2.17214	2.46812	1.99129	2.17795	1.91558	1.98092	2.18167	1.86798	1.93515	1.76273	2.28917	2.01558	1.96887	1.9054	1.66469	2.14342	#N/A	#N/A	#N/A	#N/A	#N/A	#N/A	#N/A	#N/A	#N/A	0.663106	2.46007	3.46916	30	ENSG00000111676	ATN1	protein_coding	atrophin 1 [Source:HGNC Symbol;Acc:HGNC:3033]
ACKR3	#N/A	0.389534	1.31646	0.487158	#N/A	0.653064	0.110824	#N/A	0.414949	0.943159	0.170423	0.348565	#N/A	#N/A	#N/A	#N/A	#N/A	#N/A	#N/A	#N/A	#N/A	#N/A	#N/A	#N/A	#N/A	#N/A	2.22423	1.17264	2.27473	#N/A	#N/A	#N/A	#N/A	#N/A	0.653882	#N/A	1.64298	0.947097	1.88014	1.08599	#N/A	#N/A	1.60645	1.54432	2.28508	0.690583	1.76449	1.42679	0.993286	1.93863	1.15436	1.11736	#N/A	#N/A	1.27215	0.746297	#N/A	#N/A	#N/A	#N/A	#N/A	1.18238	#N/A	30	ENSG00000144476	ACKR3	protein_coding	atypical chemokine receptor 3 [Source:HGNC Symbol;Acc:HGNC:23692]
FAM104A	#N/A	1.33478	0.569177	#N/A	#N/A	#N/A	#N/A	#N/A	1.3133	0.563975	#N/A	#N/A	#N/A	0.63033	#N/A	#N/A	1.25085	0.797857	#N/A	1.53024	#N/A	#N/A	#N/A	2.20547	#N/A	0.946668	1.31506	#N/A	#N/A	#N/A	#N/A	#N/A	#N/A	#N/A	0.666543	#N/A	1.00442	0.604632	0.681122	0.744618	0.592468	0.675436	0.606361	0.760016	0.697166	1.01994	0.619579	0.778461	1.55239	0.832977	#N/A	#N/A	0.645658	#N/A	#N/A	1.51366	#N/A	#N/A	#N/A	#N/A	0.828335	#N/A	1.68737	30	ENSG00000133193	FAM104A	protein_coding	family with sequence similarity 104 member A [Source:HGNC Symbol;Acc:HGNC:25918]
IFIT1	#N/A	0.290361	#N/A	#N/A	#N/A	#N/A	#N/A	#N/A	#N/A	1.86665	#N/A	0.310519	#N/A	#N/A	#N/A	#N/A	#N/A	0.396266	#N/A	#N/A	0.659255	#N/A	#N/A	#N/A	#N/A	0.319969	1.33702	#N/A	0.639427	0.371758	0.864393	#N/A	1.91294	0.842354	3.02725	#N/A	5.6583	2.78952	5.65998	4.24685	4.08488	2.33468	5.3769	4.43963	4.25299	1.28065	4.83305	5.16061	1.01007	4.98544	4.26302	#N/A	#N/A	#N/A	#N/A	#N/A	#N/A	#N/A	#N/A	#N/A	#N/A	0.805688	0.403928	30	ENSG00000185745	IFIT1	protein_coding	interferon induced protein with tetratricopeptide repeats 1 [Source:HGNC Symbol;Acc:HGNC:5407]
CDKN1C#129757	#N/A	1.24248	#N/A	#N/A	#N/A	#N/A	#N/A	#N/A	#N/A	#N/A	#N/A	#N/A	#N/A	#N/A	#N/A	#N/A	#N/A	#N/A	#N/A	#N/A	#N/A	#N/A	#N/A	#N/A	#N/A	4.65273	3.22441	2.31304	1.39966	1.34103	#N/A	#N/A	#N/A	#N/A	6.82967	6.13033	7.19332	8.29885	6.9054	5.88233	9.56725	9.88807	9.48928	7.61496	6.34686	5.10102	8.87615	8.31496	3.55499	11.2692	7.72347	1.71377	1.33314	0.891102	#N/A	1.11786	#N/A	#N/A	#N/A	#N/A	1.71034	1.31401	2.1354	30	ENSG00000129757	CDKN1C	protein_coding	cyclin dependent kinase inhibitor 1C [Source:HGNC Symbol;Acc:HGNC:1786]
RAB43	#N/A	0.473539	#N/A	#N/A	#N/A	#N/A	#N/A	#N/A	#N/A	0.798963	#N/A	0.476915	#N/A	0.783146	#N/A	1.14248	1.11594	1.10841	0.917921	0.957925	#N/A	#N/A	#N/A	#N/A	#N/A	#N/A	#N/A	#N/A	#N/A	#N/A	1.48765	#N/A	0.962153	1.13313	1.13634	1.23671	0.833653	1.11448	1.08061	1.10304	1.14523	0.751677	1.02903	1.2784	1.50534	1.31799	1.01871	1.23337	#N/A	0.936129	1.46313	#N/A	#N/A	#N/A	#N/A	1.55481	#N/A	#N/A	#N/A	#N/A	0.793002	#N/A	#N/A	30	ENSG00000172780	RAB43	protein_coding	RAB43, member RAS oncogene family [Source:HGNC Symbol;Acc:HGNC:19983]
TUBB6	#N/A	1.11628	#N/A	#N/A	#N/A	#N/A	#N/A	#N/A	#N/A	1.67368	#N/A	1.11365	#N/A	#N/A	#N/A	#N/A	#N/A	#N/A	#N/A	#N/A	#N/A	#N/A	0.94565	0.990014	#N/A	0.904789	#N/A	#N/A	#N/A	#N/A	0.979851	0.859662	1.54426	1.3308	2.84673	3.14283	3.36962	2.75411	3.17198	3.22753	2.65321	2.67136	2.74321	3.23172	2.80573	2.85141	2.54602	2.56638	1.45007	2.7271	2.65989	#N/A	#N/A	#N/A	#N/A	#N/A	#N/A	#N/A	#N/A	#N/A	0.677638	3.39616	4.84073	30	ENSG00000176014	TUBB6	protein_coding	tubulin beta 6 class V [Source:HGNC Symbol;Acc:HGNC:20776]
#253837	#N/A	0.0634497	#N/A	#N/A	#N/A	#N/A	#N/A	#N/A	0.0242723	0.0740145	#N/A	0.0478962	#N/A	#N/A	#N/A	#N/A	#N/A	#N/A	#N/A	#N/A	#N/A	#N/A	#N/A	#N/A	#N/A	0.0855488	0.126345	#N/A	0.115453	#N/A	0.135536	0.0593567	0.130615	0.0836749	0.528996	0.103106	0.229065	0.69115	1.60961	0.782594	2.84428	0.120618	2.75048	0.136266	0.135134	0.152778	1.11999	0.604695	#N/A	0.5588	0.306805	#N/A	0.0706246	#N/A	#N/A	#N/A	#N/A	#N/A	#N/A	#N/A	#N/A	0.119379	0.107544	30	ENSG00000253837		lncRNA	novel transcript
KIF5B	#N/A	#N/A	#N/A	#N/A	#N/A	#N/A	#N/A	#N/A	1.59662	0.436976	1.77641	#N/A	#N/A	#N/A	#N/A	#N/A	#N/A	0.560287	#N/A	1.40505	#N/A	1.35151	#N/A	0.927186	#N/A	#N/A	#N/A	#N/A	#N/A	#N/A	0.61272	1.00639	0.660476	#N/A	0.507212	#N/A	1.5232	0.697821	1.60404	1.14841	0.57021	0.784034	0.923773	0.876873	1.15599	0.683395	0.846457	0.777727	#N/A	1.20231	0.45304	#N/A	#N/A	0.793344	#N/A	0.830925	1.75907	1.82975	#N/A	1.1652	#N/A	#N/A	#N/A	30	ENSG00000170759	KIF5B	protein_coding	kinesin family member 5B [Source:HGNC Symbol;Acc:HGNC:6324]
HNRNPH1#169045	#N/A	#N/A	#N/A	#N/A	0.482839	#N/A	#N/A	#N/A	0.746865	0.601499	0.60323	0.958967	#N/A	#N/A	#N/A	#N/A	0.533214	#N/A	#N/A	0.828011	#N/A	#N/A	0.379781	0.767487	#N/A	#N/A	#N/A	#N/A	#N/A	#N/A	#N/A	#N/A	#N/A	#N/A	0.535455	#N/A	0.885629	0.554555	0.509046	0.58881	0.548007	0.905432	0.396422	0.555751	0.596183	1.00734	0.566605	0.653484	1.98113	0.45794	0.623312	#N/A	0.362939	0.44808	#N/A	#N/A	1.02804	#N/A	#N/A	0.765849	0.451117	#N/A	#N/A	30	ENSG00000169045	HNRNPH1	protein_coding	heterogeneous nuclear ribonucleoprotein H1 [Source:HGNC Symbol;Acc:HGNC:5041]
PRR5	#N/A	#N/A	1.6648	0.259782	0.143104	0.16388	#N/A	#N/A	0.102203	1.24326	#N/A	#N/A	#N/A	1.07182	#N/A	#N/A	#N/A	0.975811	#N/A	#N/A	#N/A	#N/A	#N/A	#N/A	#N/A	#N/A	#N/A	#N/A	#N/A	#N/A	#N/A	#N/A	1.14031	0.558735	4.85268	0.432125	4.12307	4.81246	3.77039	4.4302	5.63545	4.43501	4.91568	3.97832	3.97824	1.43537	3.92567	4.36456	0.569949	4.36162	4.91166	1.0765	1.44978	#N/A	#N/A	#N/A	#N/A	0.418492	#N/A	#N/A	#N/A	#N/A	#N/A	30	ENSG00000186654	PRR5	protein_coding	proline rich 5 [Source:HGNC Symbol;Acc:HGNC:31682]
IGBP1	#N/A	#N/A	1.1974	#N/A	#N/A	1.1621	0.347907	#N/A	0.983743	1.18202	0.464135	#N/A	0.792307	#N/A	#N/A	#N/A	#N/A	#N/A	#N/A	#N/A	#N/A	#N/A	#N/A	#N/A	#N/A	#N/A	0.922533	#N/A	#N/A	#N/A	#N/A	#N/A	1.03055	0.81081	0.903853	#N/A	1.84927	0.926316	1.61958	1.28878	0.887244	#N/A	1.0098	0.783257	0.770163	0.884577	0.845181	1.03626	#N/A	0.894689	1.03888	1.12362	0.799564	#N/A	1.52316	2.52769	#N/A	1.51954	#N/A	0.724974	#N/A	#N/A	#N/A	30	ENSG00000089289	IGBP1	protein_coding	immunoglobulin binding protein 1 [Source:HGNC Symbol;Acc:HGNC:5461]
IL13RA1	#N/A	#N/A	0.712517	#N/A	#N/A	#N/A	#N/A	#N/A	1.03143	0.7982	1.97795	1.03392	#N/A	0.827942	0.667355	#N/A	#N/A	1.11317	#N/A	#N/A	#N/A	2.65252	0.728892	1.16069	#N/A	#N/A	#N/A	#N/A	#N/A	#N/A	1.81961	#N/A	2.72943	1.22141	0.672154	1.21316	0.950461	0.652748	0.607777	0.780157	0.686263	0.763791	#N/A	#N/A	0.461963	1.07522	#N/A	0.545884	#N/A	#N/A	0.92516	#N/A	0.703887	1.03266	#N/A	#N/A	#N/A	#N/A	#N/A	#N/A	#N/A	2.51265	4.01331	30	ENSG00000131724	IL13RA1	protein_coding	interleukin 13 receptor subunit alpha 1 [Source:HGNC Symbol;Acc:HGNC:5974]
EFEMP1	#N/A	#N/A	0.0609359	#N/A	0.0330891	0.0448515	0.0132157	#N/A	0.0265164	#N/A	#N/A	#N/A	#N/A	#N/A	#N/A	#N/A	#N/A	#N/A	#N/A	#N/A	#N/A	#N/A	#N/A	#N/A	#N/A	0.0813103	0.164624	0.10258	0.140231	#N/A	0.0564891	#N/A	0.124647	0.10381	0.267497	0.0947981	0.245294	0.268507	0.23334	0.244634	0.318115	0.22242	0.322988	0.245301	0.232735	0.164135	0.288229	0.255442	#N/A	0.258079	0.278284	#N/A	#N/A	#N/A	0.0955809	#N/A	#N/A	#N/A	#N/A	#N/A	#N/A	0.11814	#N/A	30	ENSG00000115380	EFEMP1	protein_coding	EGF containing fibulin extracellular matrix protein 1 [Source:HGNC Symbol;Acc:HGNC:3218]
TMEM241	#N/A	#N/A	0.483537	0.71113	0.707039	#N/A	#N/A	#N/A	#N/A	1.83151	#N/A	1.03108	#N/A	#N/A	#N/A	#N/A	#N/A	#N/A	#N/A	#N/A	#N/A	#N/A	0.799609	#N/A	#N/A	1.26373	0.599522	#N/A	#N/A	#N/A	#N/A	#N/A	#N/A	#N/A	2.42456	1.69656	2.50852	2.42556	2.83118	2.62719	2.56861	2.42101	2.39175	2.4604	2.65879	2.12911	2.54077	2.63043	2.68144	2.74237	2.73264	#N/A	1.37273	#N/A	1.09472	0.92342	#N/A	#N/A	#N/A	#N/A	0.850809	2.33323	#N/A	30	ENSG00000134490	TMEM241	protein_coding	transmembrane protein 241 [Source:HGNC Symbol;Acc:HGNC:31723]
CCNG2	#N/A	#N/A	1.42798	1.87903	1.23866	#N/A	#N/A	#N/A	#N/A	3.01026	0.590788	1.36398	#N/A	#N/A	#N/A	#N/A	#N/A	#N/A	#N/A	#N/A	#N/A	#N/A	#N/A	#N/A	#N/A	1.91519	1.26055	#N/A	#N/A	#N/A	#N/A	#N/A	#N/A	#N/A	7.40282	5.45816	7.11626	7.91047	8.11807	8.76689	9.67814	5.94533	8.2182	7.25887	8.84939	7.21403	7.95861	7.81286	#N/A	6.27188	9.09939	0.922023	0.854987	#N/A	#N/A	#N/A	#N/A	1.23472	#N/A	#N/A	1.07639	2.10922	1.36969	30	ENSG00000138764	CCNG2	protein_coding	cyclin G2 [Source:HGNC Symbol;Acc:HGNC:1593]
EXOC1	#N/A	#N/A	#N/A	#N/A	#N/A	#N/A	#N/A	#N/A	#N/A	1.47644	#N/A	1.01477	#N/A	#N/A	#N/A	#N/A	#N/A	#N/A	#N/A	#N/A	#N/A	#N/A	0.74076	#N/A	#N/A	1.21558	#N/A	#N/A	#N/A	#N/A	0.536604	1.01588	0.762331	1.1429	1.70758	1.62244	1.80789	1.76989	2.03392	1.66783	1.65379	1.64221	1.64808	1.96696	1.76172	2.52717	1.63695	1.72365	1.31623	1.67679	1.51159	#N/A	0.556938	0.931396	0.740129	0.857268	#N/A	#N/A	#N/A	#N/A	1.06964	#N/A	#N/A	30	ENSG00000090989	EXOC1	protein_coding	exocyst complex component 1 [Source:HGNC Symbol;Acc:HGNC:30380]
ALPK1	#N/A	#N/A	0.732907	#N/A	#N/A	#N/A	#N/A	#N/A	#N/A	1.06511	#N/A	1.53177	#N/A	#N/A	#N/A	#N/A	#N/A	#N/A	#N/A	#N/A	#N/A	#N/A	0.593181	#N/A	#N/A	1.72238	#N/A	#N/A	#N/A	#N/A	0.697042	#N/A	1.31859	1.12181	3.72019	6.41576	3.36779	3.90997	4.26571	4.10033	3.90734	2.87946	3.64159	2.76837	2.89999	2.60302	3.05356	3.25009	#N/A	3.41503	3.4279	0.497173	0.83682	#N/A	#N/A	1.13435	#N/A	#N/A	#N/A	#N/A	1.3852	1.86404	1.67646	30	ENSG00000073331	ALPK1	protein_coding	alpha kinase 1 [Source:HGNC Symbol;Acc:HGNC:20917]
SHKBP1	#N/A	#N/A	#N/A	#N/A	#N/A	#N/A	#N/A	#N/A	#N/A	1.91192	#N/A	#N/A	#N/A	1.61167	1.14654	1.31127	0.965338	1.32815	0.524422	#N/A	#N/A	0.718196	1.86748	#N/A	#N/A	0.607212	#N/A	#N/A	#N/A	#N/A	1.74449	#N/A	#N/A	1.08531	5.43141	#N/A	5.72646	6.27151	5.93401	5.8169	6.48417	4.6759	6.30092	4.91996	6.22617	4.75175	5.78821	5.04361	1.31855	6.77357	5.77817	#N/A	1.19889	#N/A	#N/A	#N/A	#N/A	#N/A	#N/A	#N/A	1.32371	#N/A	#N/A	30	ENSG00000160410	SHKBP1	protein_coding	SH3KBP1 binding protein 1 [Source:HGNC Symbol;Acc:HGNC:19214]
PSME1#092010	#N/A	#N/A	#N/A	#N/A	#N/A	#N/A	#N/A	#N/A	#N/A	2.09798	#N/A	#N/A	#N/A	3.25738	2.33829	1.6327	0.659984	2.41434	#N/A	#N/A	#N/A	#N/A	2.44827	#N/A	#N/A	0.899444	#N/A	#N/A	#N/A	#N/A	2.29648	#N/A	2.48024	1.88097	7.78994	0.922856	7.84275	7.21983	6.52333	5.5058	7.74445	8.34202	8.02971	6.55005	7.81315	5.50196	6.77135	6.57269	2.12003	8.04798	7.13501	1.14858	#N/A	#N/A	#N/A	#N/A	#N/A	#N/A	#N/A	#N/A	1.37198	#N/A	#N/A	30	ENSG00000092010	PSME1	protein_coding	proteasome activator subunit 1 [Source:HGNC Symbol;Acc:HGNC:9568]
ELOVL5	#N/A	#N/A	#N/A	#N/A	#N/A	#N/A	#N/A	#N/A	#N/A	0.974557	#N/A	#N/A	#N/A	1.00059	0.713001	0.699288	#N/A	1.68317	#N/A	#N/A	0.951999	#N/A	1.29957	1.33905	#N/A	1.11106	1.20533	#N/A	#N/A	#N/A	0.753653	#N/A	0.850694	0.706345	8.12636	6.78628	7.31416	9.93609	6.18482	7.00662	9.74495	6.58251	8.49018	6.25986	10.2225	5.67576	6.54159	8.01822	2.19308	6.81813	7.7897	#N/A	#N/A	#N/A	#N/A	#N/A	#N/A	#N/A	#N/A	#N/A	#N/A	#N/A	#N/A	30	ENSG00000012660	ELOVL5	protein_coding	ELOVL fatty acid elongase 5 [Source:HGNC Symbol;Acc:HGNC:21308]
STK31	#N/A	#N/A	#N/A	#N/A	#N/A	#N/A	#N/A	#N/A	#N/A	0.205171	#N/A	#N/A	#N/A	1.17384	0.434523	0.511304	#N/A	#N/A	#N/A	#N/A	#N/A	0.137355	0.1627	#N/A	#N/A	#N/A	#N/A	0.15012	#N/A	#N/A	0.75516	0.0994607	0.243265	#N/A	1.35711	0.124105	1.05111	2.21791	0.752831	2.01971	3.83088	0.873715	4.62605	0.695396	0.221087	0.214705	3.28809	3.90707	#N/A	0.493566	3.18787	0.673175	0.234708	#N/A	#N/A	#N/A	#N/A	0.127399	#N/A	#N/A	0.111045	#N/A	#N/A	30	ENSG00000196335	STK31	protein_coding	serine/threonine kinase 31 [Source:HGNC Symbol;Acc:HGNC:11407]
AMOTL2	#N/A	#N/A	#N/A	0.667352	#N/A	#N/A	#N/A	#N/A	#N/A	1.14421	#N/A	#N/A	#N/A	#N/A	#N/A	#N/A	#N/A	#N/A	#N/A	#N/A	#N/A	#N/A	0.793577	#N/A	#N/A	1.76558	3.44608	3.09979	3.52971	1.08039	1.84579	#N/A	1.86981	2.14604	2.75091	1.82664	2.56355	2.90542	2.48945	3.15904	3.32792	3.40901	1.74326	1.61322	2.05903	2.65882	1.55248	1.94955	1.5466	1.62166	3.54553	#N/A	#N/A	#N/A	#N/A	#N/A	#N/A	#N/A	#N/A	#N/A	#N/A	3.69649	1.81213	30	ENSG00000114019	AMOTL2	protein_coding	angiomotin like 2 [Source:HGNC Symbol;Acc:HGNC:17812]
PSME2#100911	#N/A	#N/A	#N/A	#N/A	#N/A	#N/A	#N/A	#N/A	#N/A	1.34785	#N/A	#N/A	#N/A	1.56699	1.19894	1.01291	0.767197	1.82726	0.828504	#N/A	#N/A	#N/A	#N/A	#N/A	0.459027	#N/A	#N/A	#N/A	#N/A	#N/A	#N/A	#N/A	#N/A	#N/A	3.26946	0.587375	3.30304	3.5211	2.17581	2.77228	4.24932	3.41953	2.70791	2.95724	1.73104	1.03926	2.76328	2.97184	0.920409	2.77292	2.93643	2.19056	1.33633	#N/A	0.781798	0.522383	#N/A	#N/A	#N/A	#N/A	0.777617	#N/A	#N/A	30	ENSG00000100911	PSME2	protein_coding	proteasome activator subunit 2 [Source:HGNC Symbol;Acc:HGNC:9569]
ARF1	#N/A	#N/A	#N/A	#N/A	#N/A	#N/A	#N/A	#N/A	#N/A	1.38544	#N/A	#N/A	#N/A	0.93235	#N/A	#N/A	#N/A	0.878525	0.987954	0.597736	#N/A	#N/A	0.805001	#N/A	#N/A	2.04472	1.8392	#N/A	1.7812	#N/A	0.901276	#N/A	#N/A	1.60479	3.54613	1.20712	4.31578	3.38308	3.45111	2.54255	3.71606	3.92987	4.37393	3.2639	3.9909	2.99316	3.95318	3.91899	1.67294	4.39155	3.83422	#N/A	#N/A	#N/A	#N/A	#N/A	#N/A	#N/A	#N/A	#N/A	1.13465	#N/A	1.48398	30	ENSG00000143761	ARF1	protein_coding	ADP ribosylation factor 1 [Source:HGNC Symbol;Acc:HGNC:652]
NSUN6	#N/A	#N/A	#N/A	#N/A	0.593982	0.898787	#N/A	#N/A	#N/A	0.757989	#N/A	0.847757	#N/A	#N/A	#N/A	#N/A	#N/A	#N/A	#N/A	#N/A	#N/A	#N/A	0.612004	1.32739	#N/A	0.94669	0.767707	0.693352	0.642871	#N/A	#N/A	#N/A	#N/A	#N/A	0.576607	#N/A	0.522993	0.586259	0.51919	0.553048	0.567569	0.45861	0.622413	0.690085	0.970233	0.85712	0.540758	0.756895	#N/A	0.763845	0.53209	0.406659	0.553441	0.670934	#N/A	#N/A	1.62828	#N/A	#N/A	#N/A	0.820984	#N/A	#N/A	30	ENSG00000241058	NSUN6	protein_coding	NOP2/Sun RNA methyltransferase 6 [Source:HGNC Symbol;Acc:HGNC:23529]
MARCHF2	#N/A	#N/A	#N/A	#N/A	#N/A	#N/A	#N/A	#N/A	#N/A	1.07069	#N/A	#N/A	#N/A	0.735267	#N/A	0.70709	1.19652	0.725004	#N/A	#N/A	#N/A	0.86023	1.08101	1.12196	#N/A	1.29071	#N/A	#N/A	#N/A	#N/A	0.927117	#N/A	0.761279	1.50172	2.16892	1.99077	2.59774	2.56539	2.61927	2.41322	2.35183	2.4527	2.41583	2.41302	2.16857	2.18149	2.3209	2.20764	2.00829	2.67466	2.63539	#N/A	#N/A	#N/A	#N/A	#N/A	#N/A	#N/A	#N/A	#N/A	#N/A	1.19267	#N/A	30	ENSG00000099785	MARCHF2	protein_coding	membrane associated ring-CH-type finger 2 [Source:HGNC Symbol;Acc:HGNC:28038]
IFNGR1	#N/A	#N/A	#N/A	#N/A	#N/A	#N/A	#N/A	#N/A	#N/A	0.663126	#N/A	1.09289	#N/A	#N/A	#N/A	#N/A	#N/A	#N/A	#N/A	#N/A	#N/A	0.859887	#N/A	#N/A	#N/A	#N/A	#N/A	#N/A	#N/A	#N/A	0.834824	0.923386	1.19911	0.817504	0.683701	#N/A	1.1558	0.766284	0.943083	0.758489	0.70034	0.840123	0.625935	0.980393	0.799403	1.00727	0.768525	0.767346	1.6018	0.867025	0.674944	0.667081	0.849498	1.13712	#N/A	1.14664	2.12705	1.70236	#N/A	#N/A	#N/A	1.08759	#N/A	30	ENSG00000027697	IFNGR1	protein_coding	interferon gamma receptor 1 [Source:HGNC Symbol;Acc:HGNC:5439]
LINC02981	#N/A	#N/A	1.02395	#N/A	#N/A	0.844887	#N/A	#N/A	#N/A	0.940675	#N/A	#N/A	0.528097	#N/A	#N/A	#N/A	#N/A	#N/A	#N/A	#N/A	#N/A	#N/A	#N/A	#N/A	#N/A	#N/A	#N/A	#N/A	#N/A	#N/A	1.43681	0.514062	1.26128	#N/A	1.52614	#N/A	1.22331	1.54715	1.20043	1.86984	2.00087	1.33754	1.07162	0.864942	0.697364	1.15033	0.779233	1.17564	#N/A	1.21368	2.08313	2.05879	#N/A	1.04853	1.10585	0.885717	#N/A	0.928882	#N/A	#N/A	0.640677	0.753779	0.436975	30	ENSG00000214870	LINC02981	lncRNA	long intergenic non-protein coding RNA 2981 [Source:HGNC Symbol;Acc:HGNC:56055]
IL1R1-AS1	#N/A	#N/A	0.050321	0.0312839	#N/A	#N/A	#N/A	#N/A	#N/A	0.146295	#N/A	#N/A	0.0403192	0.263627	0.166357	0.13381	#N/A	#N/A	#N/A	#N/A	#N/A	0.128145	0.153018	#N/A	#N/A	#N/A	0.147166	0.115313	#N/A	#N/A	0.143159	#N/A	0.128644	#N/A	0.577966	0.098974	0.315834	#N/A	0.923303	0.554714	1.39664	0.233445	1.81644	#N/A	0.111384	#N/A	0.935162	0.581967	#N/A	0.504749	0.999898	#N/A	0.125366	0.0869476	0.118865	#N/A	#N/A	0.107199	#N/A	#N/A	#N/A	#N/A	#N/A	30	ENSG00000226925	IL1R1-AS1	lncRNA	IL1R1 antisense RNA 1 [Source:HGNC Symbol;Acc:HGNC:53898]
SERTAD4-AS1#203706	#N/A	#N/A	#N/A	#N/A	#N/A	#N/A	#N/A	#N/A	#N/A	0.965847	#N/A	#N/A	#N/A	#N/A	#N/A	#N/A	#N/A	#N/A	#N/A	#N/A	#N/A	#N/A	#N/A	#N/A	#N/A	#N/A	0.238034	0.177072	0.201807	#N/A	1.31026	#N/A	0.352021	0.173459	0.624982	0.180464	0.710515	0.424574	0.832088	0.423041	8.86168	0.275944	0.485541	0.301525	0.283092	0.251855	6.72298	0.456723	0.209509	0.790348	0.473773	2.96695	0.47103	0.131735	#N/A	#N/A	#N/A	0.148548	#N/A	#N/A	0.149971	0.187932	#N/A	30	ENSG00000203706	SERTAD4-AS1	lncRNA	SERTAD4 antisense RNA 1 [Source:HGNC Symbol;Acc:HGNC:32019]
EMILIN2	#N/A	#N/A	3.45081	0.228785	0.133868	0.158116	#N/A	#N/A	#N/A	1.26023	#N/A	#N/A	#N/A	1.26152	#N/A	#N/A	#N/A	0.941663	0.313129	#N/A	#N/A	#N/A	#N/A	#N/A	#N/A	#N/A	#N/A	#N/A	#N/A	#N/A	1.25296	0.190767	0.986044	0.453275	7.78608	0.333601	5.09544	6.43606	5.5326	5.14753	9.13187	4.5487	6.14017	5.63081	3.81849	1.059	5.13943	7.3696	#N/A	4.1572	7.75865	1.10602	0.855687	#N/A	#N/A	#N/A	#N/A	#N/A	#N/A	#N/A	#N/A	#N/A	#N/A	30	ENSG00000132205	EMILIN2	protein_coding	elastin microfibril interfacer 2 [Source:HGNC Symbol;Acc:HGNC:19881]
BAZ1A	#N/A	#N/A	#N/A	#N/A	#N/A	#N/A	#N/A	#N/A	#N/A	0.503193	#N/A	0.843221	#N/A	#N/A	#N/A	#N/A	0.840903	0.528871	#N/A	0.951521	#N/A	#N/A	0.628128	#N/A	#N/A	#N/A	#N/A	#N/A	#N/A	#N/A	0.686115	#N/A	0.696481	0.722187	0.998438	1.65431	0.913314	0.895836	0.991453	0.805755	0.864888	0.825966	0.998987	0.962313	0.79346	1.31185	0.931181	1.06353	0.902931	0.93576	0.61959	#N/A	0.858131	#N/A	0.765825	#N/A	1.50565	#N/A	#N/A	#N/A	0.627124	#N/A	#N/A	30	ENSG00000198604	BAZ1A	protein_coding	bromodomain adjacent to zinc finger domain 1A [Source:HGNC Symbol;Acc:HGNC:960]
DDX3X	#N/A	#N/A	#N/A	#N/A	#N/A	#N/A	#N/A	#N/A	#N/A	0.588991	0.80174	0.819287	#N/A	#N/A	0.53791	#N/A	#N/A	0.533694	#N/A	#N/A	#N/A	0.69544	#N/A	#N/A	#N/A	#N/A	0.652673	0.653739	#N/A	1.45589	#N/A	#N/A	#N/A	#N/A	0.498502	#N/A	1.29151	0.583204	1.15557	0.981498	0.597513	0.674439	0.652413	0.615005	0.70166	0.99328	0.675094	0.809051	#N/A	0.719311	0.484683	0.502109	#N/A	#N/A	0.732899	1.0059	1.01504	1.16394	#N/A	#N/A	0.668411	#N/A	#N/A	30	ENSG00000215301	DDX3X	protein_coding	DEAD-box helicase 3 X-linked [Source:HGNC Symbol;Acc:HGNC:2745]
SLC39A11#133195	#N/A	#N/A	#N/A	0.508004	#N/A	0.60078	#N/A	#N/A	#N/A	0.471564	#N/A	1.02999	#N/A	0.354943	#N/A	#N/A	#N/A	0.473829	#N/A	0.897327	0.67477	#N/A	0.457297	#N/A	#N/A	#N/A	#N/A	#N/A	#N/A	#N/A	0.898393	0.763577	0.831862	1.18871	0.848137	1.16151	0.586768	0.878815	0.662871	0.902263	0.984863	0.755472	0.67762	0.675422	0.753796	0.892346	0.59811	0.8688	1.78766	0.6903	0.781467	#N/A	#N/A	#N/A	#N/A	#N/A	#N/A	#N/A	#N/A	#N/A	#N/A	#N/A	#N/A	30	ENSG00000133195	SLC39A11	protein_coding	solute carrier family 39 member 11 [Source:HGNC Symbol;Acc:HGNC:14463]
SHOC2	#N/A	#N/A	#N/A	#N/A	#N/A	#N/A	#N/A	#N/A	#N/A	0.437362	#N/A	0.871955	#N/A	#N/A	#N/A	0.424636	#N/A	0.463355	#N/A	0.809209	#N/A	0.712537	#N/A	#N/A	#N/A	0.86271	#N/A	0.772198	#N/A	#N/A	0.630395	#N/A	0.574305	#N/A	0.616309	0.905139	0.621833	0.557437	0.656424	0.648708	0.543555	0.756474	0.485679	0.553325	0.681745	1.03945	0.49109	0.656355	0.90303	0.525802	0.542024	#N/A	#N/A	#N/A	#N/A	0.828625	1.19176	#N/A	#N/A	#N/A	0.634455	#N/A	#N/A	30	ENSG00000108061	SHOC2	protein_coding	SHOC2 leucine rich repeat scaffold protein [Source:HGNC Symbol;Acc:HGNC:15454]
SYNJ1	#N/A	#N/A	#N/A	#N/A	#N/A	0.763986	#N/A	#N/A	#N/A	0.541899	#N/A	#N/A	#N/A	0.415187	#N/A	0.580699	1.28815	1.27869	0.908128	#N/A	#N/A	#N/A	#N/A	#N/A	#N/A	#N/A	#N/A	#N/A	#N/A	#N/A	0.770694	1.15095	0.935627	0.986634	0.737554	1.21342	0.822442	0.677303	0.870166	0.812197	0.727498	1.15431	0.693123	0.793847	0.78055	0.711361	0.670235	0.887271	0.731811	0.709472	0.782344	#N/A	#N/A	#N/A	1.018	#N/A	#N/A	#N/A	#N/A	#N/A	#N/A	0.908759	#N/A	30	ENSG00000159082	SYNJ1	protein_coding	synaptojanin 1 [Source:HGNC Symbol;Acc:HGNC:11503]
HIVEP1	#N/A	#N/A	#N/A	#N/A	0.59924	#N/A	#N/A	#N/A	#N/A	0.465099	#N/A	#N/A	#N/A	#N/A	#N/A	#N/A	#N/A	#N/A	#N/A	#N/A	#N/A	#N/A	#N/A	#N/A	#N/A	#N/A	#N/A	0.660655	#N/A	#N/A	0.423042	#N/A	0.631708	0.576763	0.776884	1.22218	0.682086	0.712385	0.904845	0.834913	0.805397	1.07454	0.779517	0.741426	0.789738	1.00785	0.793514	0.845516	1.11423	0.763416	0.884939	0.46711	#N/A	#N/A	0.899665	0.815413	1.37574	0.734716	#N/A	#N/A	0.685728	#N/A	1.04754	30	ENSG00000095951	HIVEP1	protein_coding	HIVEP zinc finger 1 [Source:HGNC Symbol;Acc:HGNC:4920]
DGAT1#185000	#N/A	#N/A	#N/A	#N/A	#N/A	#N/A	#N/A	#N/A	#N/A	0.801287	#N/A	#N/A	#N/A	2.14944	1.94367	1.43619	0.925695	1.88967	#N/A	0.724133	#N/A	1.49625	1.2033	#N/A	#N/A	0.738401	#N/A	#N/A	#N/A	#N/A	1.78776	#N/A	1.28932	#N/A	1.04897	1.38893	1.45593	1.0236	1.03534	0.9375	1.05886	#N/A	0.926251	1.08528	1.02218	1.05961	0.913889	1.14376	1.14116	1.0484	0.953744	#N/A	#N/A	1.31536	#N/A	#N/A	0.350719	#N/A	#N/A	#N/A	#N/A	#N/A	#N/A	30	ENSG00000185000	DGAT1	protein_coding	diacylglycerol O-acyltransferase 1 [Source:HGNC Symbol;Acc:HGNC:2843]
GNGT1	#N/A	#N/A	#N/A	#N/A	#N/A	#N/A	#N/A	#N/A	#N/A	0.0422602	#N/A	#N/A	#N/A	0.138064	0.15947	0.183787	0.0786295	0.16571	#N/A	#N/A	0.113444	#N/A	0.0736871	0.0983025	#N/A	#N/A	0.108412	#N/A	#N/A	#N/A	#N/A	#N/A	#N/A	#N/A	0.224334	#N/A	0.292491	0.18208	0.58195	0.319395	1.54305	0.159147	0.506609	0.184793	0.104466	0.172216	0.314799	0.22319	#N/A	0.477252	0.270201	0.137176	#N/A	0.0873508	#N/A	#N/A	#N/A	0.102531	#N/A	#N/A	0.0989286	0.122093	#N/A	30	ENSG00000127928	GNGT1	protein_coding	G protein subunit gamma transducin 1 [Source:HGNC Symbol;Acc:HGNC:4411]
LY6E-DT#247317	#N/A	#N/A	#N/A	0.0267931	#N/A	#N/A	#N/A	#N/A	#N/A	0.156313	#N/A	#N/A	#N/A	#N/A	0.186761	#N/A	#N/A	#N/A	#N/A	#N/A	#N/A	#N/A	#N/A	#N/A	#N/A	#N/A	0.160158	0.145384	0.137864	#N/A	0.391402	0.0828911	0.107751	#N/A	0.230815	#N/A	0.512885	0.254744	0.40191	0.234956	0.256976	0.217907	4.04405	0.196018	0.201431	0.191985	0.230826	0.225172	0.1484	0.436676	0.266356	0.695505	0.165333	#N/A	0.117579	0.085305	#N/A	#N/A	#N/A	#N/A	0.0730754	#N/A	#N/A	30	ENSG00000247317	LY6E-DT	lncRNA	LY6E divergent transcript [Source:HGNC Symbol;Acc:HGNC:53728]
#250906	#N/A	#N/A	0.0654385	#N/A	#N/A	#N/A	#N/A	#N/A	#N/A	0.100232	#N/A	#N/A	0.0321853	0.241046	#N/A	0.112077	0.081876	#N/A	#N/A	#N/A	#N/A	#N/A	0.138168	0.0961915	#N/A	#N/A	0.155444	0.121035	0.136625	#N/A	0.262754	#N/A	0.0887495	#N/A	0.647798	0.0942587	0.407009	0.508504	0.895535	0.870705	1.22473	0.193106	2.50575	0.153854	0.136297	0.134188	0.643091	0.460797	#N/A	0.173655	#N/A	#N/A	#N/A	#N/A	#N/A	#N/A	#N/A	#N/A	#N/A	#N/A	#N/A	0.136414	0.116397	30	ENSG00000250906		lncRNA	novel transcript
KIF19	#N/A	#N/A	0.102024	0.0294286	0.0423362	#N/A	#N/A	#N/A	#N/A	0.177481	#N/A	#N/A	#N/A	0.23876	0.21772	0.20958	#N/A	0.191159	#N/A	#N/A	#N/A	0.152167	#N/A	#N/A	#N/A	#N/A	#N/A	#N/A	0.153639	#N/A	0.210897	#N/A	0.168236	#N/A	0.300817	#N/A	0.367782	0.666676	1.45552	0.75719	4.37056	0.284588	4.06209	0.190068	0.191079	0.174135	1.67603	0.433688	#N/A	0.607849	0.597952	0.566938	0.129931	0.102933	#N/A	#N/A	#N/A	#N/A	#N/A	#N/A	#N/A	#N/A	#N/A	30	ENSG00000196169	KIF19	protein_coding	kinesin family member 19 [Source:HGNC Symbol;Acc:HGNC:26735]
FBH1	#N/A	#N/A	0.362364	#N/A	#N/A	0.970675	#N/A	#N/A	#N/A	0.401125	#N/A	#N/A	#N/A	#N/A	#N/A	#N/A	#N/A	#N/A	#N/A	#N/A	#N/A	#N/A	#N/A	#N/A	#N/A	0.818059	0.612818	0.962094	0.769522	#N/A	#N/A	#N/A	#N/A	#N/A	0.413323	0.935859	#N/A	0.479902	0.462481	0.443423	0.409049	0.507668	0.414305	0.713037	0.858612	0.681829	0.434006	0.57962	1.77378	0.616528	0.498652	0.436395	#N/A	0.702576	#N/A	1.04279	1.0093	0.777027	#N/A	#N/A	0.656081	1.06963	#N/A	30	ENSG00000134452	FBH1	protein_coding	F-box DNA helicase 1 [Source:HGNC Symbol;Acc:HGNC:13620]
MRRF	#N/A	#N/A	#N/A	0.807956	0.572588	#N/A	#N/A	#N/A	#N/A	#N/A	1.33106	0.985941	#N/A	0.673854	1.04156	1.30346	0.902791	0.92455	1.34371	1.45445	1.81368	0.883506	0.604729	1.79022	#N/A	#N/A	0.78606	0.837764	#N/A	2.17088	#N/A	#N/A	0.727142	#N/A	#N/A	#N/A	#N/A	#N/A	#N/A	#N/A	#N/A	#N/A	#N/A	#N/A	#N/A	#N/A	#N/A	#N/A	0.620679	#N/A	#N/A	0.954488	0.79499	0.819702	1.18149	1.25919	1.67239	2.36191	0.72299	#N/A	#N/A	1.14254	1.40694	30	ENSG00000148187	MRRF	protein_coding	mitochondrial ribosome recycling factor [Source:HGNC Symbol;Acc:HGNC:7234]
RREB1	#N/A	#N/A	0.381905	#N/A	0.991326	0.678518	#N/A	#N/A	#N/A	#N/A	0.720967	#N/A	#N/A	0.703782	0.62585	0.722987	1.12849	0.982479	0.788448	1.49353	0.874342	1.00271	0.536897	0.871639	0.731979	#N/A	#N/A	#N/A	#N/A	#N/A	#N/A	#N/A	#N/A	#N/A	#N/A	#N/A	#N/A	0.325509	#N/A	#N/A	#N/A	0.508098	#N/A	#N/A	#N/A	0.497394	#N/A	0.429863	1.48029	#N/A	0.399604	#N/A	0.47602	0.933123	0.870414	#N/A	0.933507	0.875864	#N/A	1.33888	#N/A	0.687683	0.831285	30	ENSG00000124782	RREB1	protein_coding	ras responsive element binding protein 1 [Source:HGNC Symbol;Acc:HGNC:10449]
FAM120B#112584	#N/A	#N/A	#N/A	#N/A	#N/A	#N/A	#N/A	#N/A	#N/A	#N/A	#N/A	0.915444	#N/A	0.340774	#N/A	0.345933	#N/A	#N/A	#N/A	#N/A	#N/A	0.745447	0.707812	0.894722	#N/A	0.903513	0.472996	0.519405	0.492824	#N/A	#N/A	#N/A	#N/A	#N/A	0.43474	#N/A	#N/A	0.388233	0.48267	0.457711	0.424928	0.454271	0.485422	0.461854	0.544953	0.853345	0.503356	0.514192	0.509643	0.49152	0.343291	0.335097	#N/A	#N/A	0.676263	#N/A	0.814225	0.643279	#N/A	#N/A	0.500603	#N/A	#N/A	30	ENSG00000112584	FAM120B	protein_coding	family with sequence similarity 120B [Source:HGNC Symbol;Acc:HGNC:21109]
B4GALT6	#N/A	#N/A	1.34883	0.962039	#N/A	0.826511	#N/A	#N/A	#N/A	#N/A	#N/A	0.426077	#N/A	#N/A	1.38793	#N/A	#N/A	#N/A	#N/A	#N/A	#N/A	#N/A	#N/A	#N/A	#N/A	#N/A	2.2563	2.70814	1.41939	#N/A	1.66986	#N/A	1.96195	#N/A	1.20853	#N/A	#N/A	0.946923	1.05775	1.16008	0.916836	0.742404	0.795787	0.934656	1.14076	#N/A	#N/A	0.715073	#N/A	0.667311	1.37221	2.4708	3.41245	#N/A	1.44786	1.16798	0.31224	1.23357	#N/A	#N/A	1.14587	1.90008	#N/A	30	ENSG00000118276	B4GALT6	protein_coding	beta-1,4-galactosyltransferase 6 [Source:HGNC Symbol;Acc:HGNC:929]
LINC00924	#N/A	#N/A	2.34529	0.350493	0.262625	0.209024	#N/A	#N/A	#N/A	#N/A	#N/A	#N/A	#N/A	#N/A	1.10574	#N/A	#N/A	#N/A	#N/A	#N/A	#N/A	#N/A	#N/A	#N/A	#N/A	0.341051	1.32333	0.476603	0.753365	#N/A	1.40749	0.124101	1.07951	#N/A	7.44835	0.404826	4.03738	7.05557	4.31028	4.46224	6.48084	5.00616	6.35939	5.171	5.47927	2.6199	4.5811	5.05893	#N/A	5.5726	7.07995	#N/A	#N/A	#N/A	#N/A	#N/A	#N/A	#N/A	#N/A	#N/A	#N/A	0.559551	0.314177	30	ENSG00000259134	LINC00924	lncRNA	long intergenic non-protein coding RNA 924 [Source:HGNC Symbol;Acc:HGNC:27081]
ALOX5#012779	#N/A	#N/A	0.415303	#N/A	0.0419932	#N/A	#N/A	#N/A	#N/A	#N/A	#N/A	#N/A	#N/A	0.244484	0.146043	0.111632	#N/A	0.191303	0.119448	#N/A	0.114778	#N/A	0.157639	#N/A	#N/A	#N/A	#N/A	#N/A	#N/A	#N/A	0.394579	0.0624863	0.121972	#N/A	0.531895	#N/A	0.400852	0.217938	2.1524	0.801202	5.01846	0.217927	3.98723	0.201846	0.219448	0.193473	2.33482	1.47614	#N/A	0.588228	0.585435	0.657408	0.12651	#N/A	#N/A	#N/A	#N/A	#N/A	#N/A	#N/A	0.0981967	#N/A	#N/A	30	ENSG00000012779	ALOX5	protein_coding	arachidonate 5-lipoxygenase [Source:HGNC Symbol;Acc:HGNC:435]
GABRB1	#N/A	#N/A	0.158459	0.0304592	#N/A	#N/A	#N/A	#N/A	#N/A	#N/A	#N/A	#N/A	#N/A	0.163036	#N/A	0.167146	#N/A	0.186902	#N/A	#N/A	#N/A	#N/A	0.152405	0.0853794	#N/A	#N/A	0.108145	#N/A	#N/A	#N/A	0.198745	#N/A	0.11425	0.129456	1.21152	0.124751	0.721931	0.37002	0.604781	0.452031	3.57064	0.178386	3.10315	0.219446	0.229015	0.166412	1.14839	0.547919	#N/A	0.382607	0.975807	0.483583	#N/A	#N/A	0.136561	#N/A	#N/A	#N/A	#N/A	#N/A	#N/A	0.150409	#N/A	30	ENSG00000163288	GABRB1	protein_coding	gamma-aminobutyric acid type A receptor subunit beta1 [Source:HGNC Symbol;Acc:HGNC:4081]
FAM222B	#N/A	#N/A	0.346652	#N/A	0.528115	0.550349	#N/A	#N/A	#N/A	#N/A	#N/A	#N/A	#N/A	0.929397	0.844542	0.629757	0.708557	0.90289	1.09064	1.17248	1.00375	1.31961	0.590646	0.99016	#N/A	0.774718	0.766079	0.829048	0.654592	#N/A	0.683487	#N/A	0.610065	1.34159	#N/A	#N/A	#N/A	#N/A	#N/A	#N/A	#N/A	#N/A	#N/A	#N/A	#N/A	#N/A	#N/A	#N/A	1.12755	#N/A	#N/A	0.544117	0.717121	#N/A	0.874961	1.08297	0.922876	1.07714	#N/A	1.86292	0.585378	#N/A	#N/A	30	ENSG00000173065	FAM222B	protein_coding	family with sequence similarity 222 member B [Source:HGNC Symbol;Acc:HGNC:25563]
#226622	#N/A	#N/A	#N/A	0.0211643	#N/A	#N/A	#N/A	#N/A	#N/A	#N/A	#N/A	#N/A	#N/A	0.115636	#N/A	#N/A	#N/A	0.108323	#N/A	#N/A	0.108166	#N/A	0.0830815	0.0563774	#N/A	0.0806502	0.101023	0.10055	#N/A	#N/A	#N/A	#N/A	#N/A	#N/A	0.193116	#N/A	0.133437	0.142033	0.178474	0.254309	1.0655	0.179594	1.7804	0.181382	0.1391	0.15125	0.463728	0.146434	#N/A	0.19514	0.132046	0.220588	0.0927219	0.0772564	#N/A	#N/A	#N/A	0.0960678	#N/A	#N/A	0.0785605	0.0929791	#N/A	30	ENSG00000226622		lncRNA	novel transcript
CALM1	#N/A	#N/A	#N/A	#N/A	#N/A	#N/A	#N/A	#N/A	#N/A	#N/A	#N/A	#N/A	#N/A	3.33453	2.6085	3.73015	2.64486	2.96712	2.83926	2.79194	2.71497	4.91019	0.774785	1.93874	1.66358	#N/A	1.95522	1.63952	0.882128	#N/A	2.95305	1.09546	3.08068	1.55556	#N/A	#N/A	#N/A	#N/A	#N/A	#N/A	0.695842	1.25567	#N/A	#N/A	#N/A	#N/A	#N/A	#N/A	0.936105	#N/A	0.775986	2.23085	0.908379	1.32416	1.21414	1.34311	#N/A	2.33734	#N/A	2.06307	#N/A	#N/A	#N/A	30	ENSG00000198668	CALM1	protein_coding	calmodulin 1 [Source:HGNC Symbol;Acc:HGNC:1442]
TEAD4	#N/A	#N/A	#N/A	#N/A	#N/A	#N/A	#N/A	#N/A	#N/A	#N/A	#N/A	#N/A	#N/A	6.84473	4.4207	4.66954	4.15693	5.13161	3.18689	3.96557	5.40411	5.84679	0.864797	4.62001	5.77715	#N/A	2.90055	2.59089	3.75801	2.14879	4.73674	1.50979	2.35147	#N/A	#N/A	#N/A	#N/A	#N/A	#N/A	#N/A	#N/A	#N/A	#N/A	#N/A	#N/A	#N/A	#N/A	#N/A	#N/A	#N/A	#N/A	6.82246	2.20848	4.14295	5.93666	2.77988	1.28378	4.35213	1.04765	1.71697	#N/A	2.51475	2.92075	30	ENSG00000197905	TEAD4	protein_coding	TEA domain transcription factor 4 [Source:HGNC Symbol;Acc:HGNC:11717]
PIK3CB	#N/A	#N/A	#N/A	#N/A	#N/A	#N/A	#N/A	#N/A	#N/A	#N/A	#N/A	#N/A	#N/A	1.07029	1.17317	1.26158	1.16331	1.1223	1.27847	1.85681	0.931177	1.52147	0.4488	1.51403	0.616216	#N/A	0.628909	0.51419	#N/A	#N/A	0.881794	1.06581	0.656228	0.745596	#N/A	#N/A	#N/A	#N/A	#N/A	#N/A	#N/A	#N/A	#N/A	#N/A	#N/A	#N/A	#N/A	#N/A	#N/A	#N/A	0.410955	1.33409	0.801502	1.36482	2.27529	1.33504	1.53383	1.93621	#N/A	1.80865	0.85894	0.857356	1.73842	30	ENSG00000051382	PIK3CB	protein_coding	phosphatidylinositol-4,5-bisphosphate 3-kinase catalytic subunit beta [Source:HGNC Symbol;Acc:HGNC:8976]
CTNNBIP1	#N/A	#N/A	#N/A	#N/A	#N/A	#N/A	#N/A	#N/A	#N/A	#N/A	#N/A	#N/A	#N/A	2.1525	1.63235	1.95325	1.17844	2.31	1.46853	5.04733	2.27372	2.29769	0.939349	2.4034	#N/A	#N/A	#N/A	#N/A	#N/A	#N/A	1.18637	#N/A	1.01254	0.784317	0.610198	1.02911	#N/A	0.7489	#N/A	0.862478	0.933696	1.12321	#N/A	#N/A	#N/A	0.686983	#N/A	#N/A	#N/A	#N/A	1.15239	1.28777	0.595387	0.97986	0.918769	2.11247	#N/A	1.31473	#N/A	1.70123	0.814549	#N/A	#N/A	30	ENSG00000178585	CTNNBIP1	protein_coding	catenin beta interacting protein 1 [Source:HGNC Symbol;Acc:HGNC:16913]
GRB14	#N/A	#N/A	#N/A	#N/A	#N/A	#N/A	#N/A	#N/A	#N/A	#N/A	#N/A	#N/A	#N/A	6.00702	7.28284	4.21982	3.2117	5.63209	1.53298	0.75693	0.801881	1.02933	1.61636	0.569915	0.657454	#N/A	3.0632	3.24316	2.26474	#N/A	3.85628	0.63332	2.53165	1.21182	#N/A	#N/A	#N/A	#N/A	#N/A	#N/A	#N/A	#N/A	#N/A	#N/A	#N/A	#N/A	#N/A	#N/A	#N/A	#N/A	0.759963	4.19937	2.10027	#N/A	1.54933	1.16736	0.269828	0.844983	#N/A	0.320013	1.68783	1.02688	0.639919	30	ENSG00000115290	GRB14	protein_coding	growth factor receptor bound protein 14 [Source:HGNC Symbol;Acc:HGNC:4565]
#253859	#N/A	#N/A	#N/A	#N/A	#N/A	#N/A	#N/A	#N/A	#N/A	#N/A	#N/A	#N/A	#N/A	1.47	0.224892	0.319171	#N/A	0.192244	0.147665	0.144905	#N/A	0.132488	0.179801	0.0894166	#N/A	#N/A	0.172218	#N/A	0.170925	#N/A	0.37255	#N/A	0.169237	0.14782	0.266958	0.0928849	0.245217	0.258824	3.99488	4.22548	0.616931	0.197722	5.72123	0.251976	0.272157	0.21459	0.248538	0.631446	#N/A	1.22223	1.03095	#N/A	#N/A	#N/A	#N/A	#N/A	#N/A	#N/A	#N/A	#N/A	#N/A	#N/A	#N/A	30	ENSG00000253859		lncRNA	novel transcript
CDC42SE2	#N/A	#N/A	#N/A	#N/A	#N/A	#N/A	#N/A	#N/A	#N/A	#N/A	#N/A	#N/A	#N/A	0.574007	0.534282	0.874329	0.765252	0.580556	0.748349	1.10371	#N/A	1.04319	0.531759	#N/A	#N/A	#N/A	#N/A	#N/A	#N/A	#N/A	0.376744	#N/A	#N/A	0.618292	0.547201	#N/A	0.58283	0.465216	0.472437	0.532375	0.533038	0.57439	0.361177	0.577729	0.46698	0.509131	#N/A	0.521476	#N/A	0.486841	0.672395	0.413955	0.449343	0.628945	0.616273	#N/A	#N/A	0.75579	#N/A	#N/A	#N/A	#N/A	#N/A	30	ENSG00000158985	CDC42SE2	protein_coding	CDC42 small effector 2 [Source:HGNC Symbol;Acc:HGNC:18547]
IL32	#N/A	#N/A	#N/A	#N/A	#N/A	#N/A	#N/A	#N/A	#N/A	#N/A	#N/A	#N/A	#N/A	0.270983	0.200155	0.131065	0.0859741	0.136647	#N/A	#N/A	#N/A	0.165352	0.251082	0.102191	#N/A	#N/A	0.158785	0.148471	0.167921	#N/A	0.607707	#N/A	0.165645	#N/A	0.405978	#N/A	0.605403	0.289934	0.796798	0.410259	0.300345	0.233351	1.51902	0.413455	0.406528	0.176199	2.31464	0.629672	#N/A	#N/A	0.454879	0.363225	0.176217	#N/A	0.156331	#N/A	#N/A	#N/A	#N/A	#N/A	#N/A	#N/A	#N/A	30	ENSG00000008517	IL32	protein_coding	interleukin 32 [Source:HGNC Symbol;Acc:HGNC:16830]
CERK	#N/A	#N/A	#N/A	#N/A	#N/A	#N/A	#N/A	#N/A	#N/A	#N/A	#N/A	#N/A	#N/A	0.625586	#N/A	0.838805	1.39193	#N/A	1.01706	2.77316	1.703	1.22408	0.819456	#N/A	#N/A	#N/A	0.898066	#N/A	#N/A	#N/A	1.04232	#N/A	1.13905	1.38681	1.00338	#N/A	1.1949	1.02521	1.07556	0.999438	0.928235	1.14796	0.764283	1.10256	1.02494	1.09898	0.804207	1.06476	#N/A	0.824353	1.00187	#N/A	0.782122	1.18824	#N/A	#N/A	1.18182	#N/A	#N/A	#N/A	#N/A	#N/A	#N/A	30	ENSG00000100422	CERK	protein_coding	ceramide kinase [Source:HGNC Symbol;Acc:HGNC:19256]
LINC01010	#N/A	#N/A	#N/A	#N/A	#N/A	#N/A	#N/A	#N/A	#N/A	#N/A	#N/A	#N/A	#N/A	2.51411	0.686625	0.41053	#N/A	0.191139	#N/A	#N/A	0.150151	0.126581	#N/A	0.100079	#N/A	#N/A	0.28048	#N/A	0.182783	#N/A	1.06699	#N/A	0.291795	#N/A	1.65328	0.125838	1.09538	2.03228	1.11521	1.62393	2.40757	1.28047	#N/A	0.854875	#N/A	0.382644	#N/A	1.01137	#N/A	#N/A	1.99762	1.27457	0.400817	0.11727	0.127116	#N/A	#N/A	0.120007	#N/A	#N/A	#N/A	0.128203	0.085106	30	ENSG00000236700	LINC01010	lncRNA	long intergenic non-protein coding RNA 1010 [Source:HGNC Symbol;Acc:HGNC:48978]
PIK3R6	#N/A	#N/A	#N/A	#N/A	#N/A	#N/A	#N/A	#N/A	#N/A	#N/A	#N/A	#N/A	#N/A	0.167421	0.181397	0.121037	0.0903186	0.130806	0.115089	#N/A	0.107556	0.115464	0.104939	0.0828692	#N/A	#N/A	#N/A	#N/A	#N/A	#N/A	0.160771	#N/A	0.088566	#N/A	0.157933	0.0803126	0.162382	0.214726	0.209017	0.175303	0.256555	0.155065	2.66398	0.191425	0.172564	0.163839	0.23969	0.187549	0.14472	0.152117	0.164327	#N/A	0.0674691	#N/A	#N/A	#N/A	#N/A	#N/A	#N/A	#N/A	#N/A	#N/A	#N/A	30	ENSG00000276231	PIK3R6	protein_coding	phosphoinositide-3-kinase regulatory subunit 6 [Source:HGNC Symbol;Acc:HGNC:27101]
#276476	#N/A	#N/A	#N/A	#N/A	#N/A	#N/A	#N/A	#N/A	#N/A	#N/A	#N/A	#N/A	#N/A	0.242354	0.149828	0.193258	0.0753552	0.18133	0.122014	#N/A	0.132923	#N/A	0.170995	0.0937395	#N/A	#N/A	#N/A	#N/A	#N/A	#N/A	0.169551	#N/A	#N/A	0.127397	0.328527	#N/A	0.486731	0.255072	0.842718	0.685552	4.14495	0.168194	3.75056	0.175378	0.178186	0.186417	0.841536	0.482336	#N/A	0.292934	0.258875	0.315315	0.157938	#N/A	0.11221	0.1043	#N/A	#N/A	#N/A	#N/A	#N/A	#N/A	#N/A	30	ENSG00000276476		lncRNA	long intergenic non-protein coding RNA 540 [Source:NCBI gene (formerly Entrezgene);Acc:100506622]
MICALL1	#N/A	#N/A	#N/A	#N/A	#N/A	#N/A	#N/A	#N/A	#N/A	#N/A	#N/A	#N/A	#N/A	1.28424	#N/A	#N/A	1.04805	1.25081	1.2193	1.29075	#N/A	#N/A	1.83286	#N/A	#N/A	#N/A	2.18657	1.63458	2.18272	#N/A	0.959489	#N/A	#N/A	1.12996	1.77122	1.61432	1.60539	1.73419	1.79302	1.48663	1.60616	1.74491	1.60083	1.27586	1.87628	1.5136	1.59336	1.84612	1.71951	1.85563	1.87913	#N/A	#N/A	#N/A	#N/A	1.03856	#N/A	#N/A	#N/A	#N/A	#N/A	1.35817	#N/A	30	ENSG00000100139	MICALL1	protein_coding	MICAL like 1 [Source:HGNC Symbol;Acc:HGNC:29804]
TMEM26	#N/A	#N/A	#N/A	#N/A	#N/A	#N/A	#N/A	#N/A	#N/A	#N/A	#N/A	#N/A	#N/A	0.220539	0.215014	0.177817	#N/A	0.188621	0.126995	#N/A	#N/A	#N/A	0.181191	#N/A	#N/A	#N/A	#N/A	#N/A	#N/A	#N/A	0.20203	#N/A	0.1663	0.132122	0.235232	0.114649	0.22691	0.237591	1.07929	0.250064	4.96842	0.224332	5.42574	0.242192	0.233294	0.196794	0.275649	0.275294	0.170988	0.267207	0.267469	0.315577	0.112947	#N/A	#N/A	0.0909225	#N/A	#N/A	#N/A	#N/A	#N/A	0.129521	#N/A	30	ENSG00000196932	TMEM26	protein_coding	transmembrane protein 26 [Source:HGNC Symbol;Acc:HGNC:28550]
#259644	#N/A	#N/A	#N/A	#N/A	#N/A	#N/A	#N/A	#N/A	#N/A	#N/A	#N/A	#N/A	#N/A	2.1334	1.3406	1.26873	#N/A	#N/A	#N/A	#N/A	0.239316	#N/A	0.800214	0.171617	#N/A	#N/A	0.408815	0.252305	0.318522	#N/A	1.63545	#N/A	0.721023	#N/A	1.89751	0.173456	2.58533	2.08299	2.59939	2.30028	2.19236	3.02372	2.54499	2.56393	2.13208	1.17519	2.0942	2.39444	0.4146	2.28274	2.38244	#N/A	#N/A	#N/A	#N/A	#N/A	#N/A	#N/A	#N/A	#N/A	#N/A	0.22374	0.19435	30	ENSG00000259644		lncRNA	novel transcript
ZNF610	#N/A	#N/A	#N/A	#N/A	#N/A	#N/A	#N/A	#N/A	#N/A	#N/A	#N/A	#N/A	#N/A	1.28002	#N/A	1.35667	#N/A	0.773719	#N/A	#N/A	0.333496	#N/A	0.971039	#N/A	#N/A	#N/A	0.625456	#N/A	#N/A	#N/A	0.886408	0.143325	#N/A	#N/A	1.46043	0.213333	1.75689	1.35237	2.10222	1.73335	1.15237	0.925796	2.05428	2.36958	1.98064	1.06087	1.92444	1.60188	0.358126	1.9179	1.46413	#N/A	#N/A	0.363004	0.360118	0.27116	#N/A	#N/A	0.182501	#N/A	#N/A	0.352593	#N/A	30	ENSG00000167554	ZNF610	protein_coding	zinc finger protein 610 [Source:HGNC Symbol;Acc:HGNC:26687]
GRK5	2.71388	1.27422	#N/A	#N/A	#N/A	#N/A	#N/A	#N/A	#N/A	1.31714	#N/A	0.747685	#N/A	#N/A	#N/A	#N/A	#N/A	#N/A	#N/A	#N/A	#N/A	#N/A	#N/A	#N/A	#N/A	1.94047	0.817552	0.605725	0.953424	#N/A	0.485668	#N/A	0.882448	1.32649	7.28697	7.18179	5.78212	7.47013	5.48147	6.21542	7.49334	5.68285	6.87625	6.58878	6.45875	6.95458	6.08623	6.74526	3.19687	6.15197	7.26259	#N/A	#N/A	#N/A	#N/A	#N/A	#N/A	#N/A	#N/A	#N/A	#N/A	0.831797	#N/A	29	ENSG00000198873	GRK5	protein_coding	G protein-coupled receptor kinase 5 [Source:HGNC Symbol;Acc:HGNC:4544]
TRIM22	2.33274	#N/A	#N/A	#N/A	#N/A	#N/A	#N/A	#N/A	#N/A	2.45849	0.991447	2.56719	#N/A	#N/A	#N/A	#N/A	#N/A	#N/A	#N/A	#N/A	#N/A	#N/A	#N/A	#N/A	#N/A	#N/A	#N/A	#N/A	#N/A	3.93303	#N/A	#N/A	#N/A	0.773926	11.8479	6.63594	7.48542	10.1408	7.14484	7.44163	10.1476	8.30271	8.60945	7.0622	7.50399	7.14028	7.03683	8.65361	3.59406	6.64596	8.42148	0.489053	1.71618	#N/A	#N/A	1.38119	2.08298	0.848308	#N/A	#N/A	1.60365	#N/A	#N/A	29	ENSG00000132274	TRIM22	protein_coding	tripartite motif containing 22 [Source:HGNC Symbol;Acc:HGNC:16379]
ZNF83	1.61166	#N/A	#N/A	#N/A	#N/A	#N/A	#N/A	#N/A	#N/A	1.79202	#N/A	0.656282	#N/A	#N/A	#N/A	#N/A	#N/A	#N/A	#N/A	#N/A	#N/A	#N/A	0.450059	#N/A	#N/A	1.60638	0.879297	0.784447	0.66049	#N/A	#N/A	#N/A	#N/A	#N/A	5.18137	4.28948	4.635	5.79284	4.49198	5.46377	6.28788	5.56672	4.23801	4.49332	3.97505	4.17847	3.56029	4.36389	2.58253	3.45299	5.48994	#N/A	#N/A	#N/A	0.601044	0.677685	1.73246	#N/A	#N/A	#N/A	1.16553	#N/A	#N/A	29	ENSG00000167766	ZNF83	protein_coding	zinc finger protein 83 [Source:HGNC Symbol;Acc:HGNC:13158]
MYO1B	2.28198	0.617552	#N/A	0.873228	#N/A	#N/A	#N/A	#N/A	#N/A	0.745921	#N/A	#N/A	#N/A	#N/A	#N/A	#N/A	#N/A	#N/A	#N/A	#N/A	#N/A	#N/A	0.827399	#N/A	#N/A	1.53618	3.20317	1.25174	3.37708	1.27783	#N/A	#N/A	#N/A	#N/A	7.13219	5.11947	5.74751	7.28192	5.22766	5.35427	6.48957	6.38544	6.64322	4.38859	6.72589	5.64985	5.71956	6.56655	1.19396	5.87415	5.52251	#N/A	#N/A	#N/A	#N/A	#N/A	#N/A	#N/A	#N/A	#N/A	#N/A	2.21755	1.46462	29	ENSG00000128641	MYO1B	protein_coding	myosin IB [Source:HGNC Symbol;Acc:HGNC:7596]
GUCY1A1	2.33029	#N/A	0.860181	#N/A	0.748566	#N/A	#N/A	#N/A	#N/A	0.641052	#N/A	#N/A	#N/A	#N/A	#N/A	#N/A	#N/A	#N/A	#N/A	#N/A	#N/A	#N/A	#N/A	#N/A	#N/A	0.998984	1.15034	#N/A	2.36384	2.91368	2.03538	#N/A	1.43835	1.88001	6.45587	5.81668	6.74473	8.59122	5.28688	5.85378	7.68498	6.70927	7.86293	5.31854	6.23999	5.41864	5.65738	7.66692	0.959899	6.7108	7.01288	#N/A	#N/A	#N/A	#N/A	#N/A	#N/A	#N/A	#N/A	#N/A	#N/A	2.08909	#N/A	29	ENSG00000164116	GUCY1A1	protein_coding	guanylate cyclase 1 soluble subunit alpha 1 [Source:HGNC Symbol;Acc:HGNC:4685]
SOX13	1.66081	2.12226	#N/A	#N/A	#N/A	#N/A	#N/A	#N/A	#N/A	0.673111	#N/A	#N/A	#N/A	#N/A	#N/A	#N/A	#N/A	#N/A	0.90995	#N/A	#N/A	#N/A	0.655052	0.917987	#N/A	1.63356	4.49275	3.32852	3.3993	#N/A	#N/A	#N/A	#N/A	#N/A	2.88502	2.89873	1.94613	2.53215	1.88072	2.61705	2.79562	3.52301	1.72938	1.9184	1.76379	1.67292	1.38128	1.83644	2.54969	0.99988	3.67364	#N/A	#N/A	#N/A	#N/A	#N/A	#N/A	#N/A	#N/A	#N/A	#N/A	4.43258	2.3121	29	ENSG00000143842	SOX13	protein_coding	SRY-box transcription factor 13 [Source:HGNC Symbol;Acc:HGNC:11192]
IGSF9B	0.843691	0.799376	2.2555	1.49477	3.30107	2.56687	#N/A	#N/A	#N/A	#N/A	#N/A	#N/A	#N/A	3.62638	1.50186	1.61769	1.94005	3.83025	2.72669	0.843169	1.06682	#N/A	1.76201	1.16289	1.03215	#N/A	4.70495	4.58618	4.63476	#N/A	3.03434	#N/A	2.08622	2.0013	#N/A	#N/A	#N/A	#N/A	#N/A	#N/A	#N/A	#N/A	#N/A	#N/A	#N/A	#N/A	#N/A	#N/A	#N/A	#N/A	#N/A	3.32737	#N/A	1.38719	3.06602	1.51012	#N/A	#N/A	1.36463	#N/A	#N/A	#N/A	1.50162	29	ENSG00000080854	IGSF9B	protein_coding	immunoglobulin superfamily member 9B [Source:HGNC Symbol;Acc:HGNC:32326]
VASP	1.51638	#N/A	#N/A	#N/A	#N/A	#N/A	#N/A	#N/A	#N/A	0.888576	#N/A	#N/A	#N/A	1.90433	2.00652	1.46721	#N/A	2.07445	2.62473	#N/A	#N/A	2.28222	2.05707	2.21359	#N/A	#N/A	#N/A	#N/A	#N/A	#N/A	0.99412	#N/A	1.24433	#N/A	3.94077	3.46719	4.26673	4.17817	4.46694	4.46014	4.51249	4.05374	4.70762	3.75333	4.28167	3.84877	3.90658	4.24099	2.53451	3.89677	3.84768	#N/A	#N/A	#N/A	#N/A	#N/A	#N/A	#N/A	#N/A	#N/A	#N/A	#N/A	#N/A	29	ENSG00000125753	VASP	protein_coding	vasodilator stimulated phosphoprotein [Source:HGNC Symbol;Acc:HGNC:12652]
RABAC1	0.468713	0.57371	#N/A	#N/A	#N/A	#N/A	#N/A	#N/A	#N/A	3.08258	#N/A	#N/A	#N/A	#N/A	#N/A	#N/A	#N/A	#N/A	#N/A	#N/A	#N/A	#N/A	1.43627	#N/A	#N/A	1.07602	2.56859	2.2233	1.97494	#N/A	1.60155	#N/A	1.63753	1.74859	9.86696	1.47881	9.98183	10.2652	7.59866	7.73479	13.488	9.15991	12.8432	9.2158	8.51828	6.35016	10.9795	10.2289	3.13476	10.1923	10.5573	#N/A	#N/A	#N/A	#N/A	#N/A	#N/A	#N/A	#N/A	#N/A	#N/A	#N/A	1.45807	29	ENSG00000105404	RABAC1	protein_coding	Rab acceptor 1 [Source:HGNC Symbol;Acc:HGNC:9794]
ACTG1	1.0303	1.27402	0.642446	#N/A	0.541614	#N/A	#N/A	#N/A	0.73348	#N/A	1.4644	#N/A	#N/A	2.69242	1.81096	2.02149	1.42207	3.66931	3.49814	1.50668	3.64352	1.57178	0.632006	3.03345	0.835513	#N/A	2.20346	2.46837	1.64499	1.18247	1.75916	0.751478	1.69776	0.909401	#N/A	#N/A	#N/A	#N/A	#N/A	#N/A	#N/A	#N/A	#N/A	#N/A	#N/A	#N/A	#N/A	#N/A	0.681476	#N/A	#N/A	#N/A	#N/A	#N/A	#N/A	#N/A	#N/A	#N/A	#N/A	#N/A	#N/A	1.10609	1.33206	29	ENSG00000184009	ACTG1	protein_coding	actin gamma 1 [Source:HGNC Symbol;Acc:HGNC:144]
TNFRSF11A	0.160828	#N/A	0.418859	#N/A	0.0466995	0.0616612	#N/A	#N/A	#N/A	0.257172	#N/A	0.0668645	#N/A	#N/A	#N/A	#N/A	0.118757	#N/A	#N/A	#N/A	#N/A	#N/A	#N/A	#N/A	#N/A	#N/A	#N/A	#N/A	#N/A	#N/A	0.512988	0.0893471	0.211959	0.151739	0.566392	#N/A	2.15882	0.414028	0.508862	2.10564	5.80849	0.247015	4.41074	0.693463	0.429977	0.219265	3.23523	2.36609	#N/A	2.52669	0.8782	1.08264	0.28554	#N/A	0.162727	#N/A	#N/A	#N/A	#N/A	#N/A	#N/A	#N/A	#N/A	29	ENSG00000141655	TNFRSF11A	protein_coding	TNF receptor superfamily member 11a [Source:HGNC Symbol;Acc:HGNC:11908]
LRRC49	1.39555	0.56486	0.90753	#N/A	1.30949	#N/A	#N/A	#N/A	#N/A	0.685401	0.26635	0.520958	#N/A	#N/A	#N/A	#N/A	#N/A	#N/A	#N/A	#N/A	#N/A	#N/A	#N/A	#N/A	#N/A	0.987258	1.27361	2.36713	4.06841	0.610886	#N/A	#N/A	#N/A	#N/A	1.22117	#N/A	1.37984	1.60007	1.5313	1.09656	1.17034	0.916431	1.64337	1.98892	1.6781	1.42702	1.50808	1.35965	#N/A	1.73837	1.00945	#N/A	#N/A	#N/A	#N/A	#N/A	#N/A	#N/A	#N/A	#N/A	#N/A	1.62253	1.40114	29	ENSG00000137821	LRRC49	protein_coding	leucine rich repeat containing 49 [Source:HGNC Symbol;Acc:HGNC:25965]
TMSB15B-AS1	0.438506	#N/A	#N/A	#N/A	#N/A	#N/A	#N/A	#N/A	#N/A	1.52733	#N/A	#N/A	#N/A	#N/A	#N/A	#N/A	#N/A	#N/A	#N/A	#N/A	#N/A	0.544424	#N/A	#N/A	#N/A	0.356972	1.43035	0.588312	0.582256	#N/A	2.0867	#N/A	2.43128	0.938972	6.6281	0.314323	6.01125	5.53294	5.80496	5.46133	6.07476	4.97571	6.23986	6.52691	5.23906	2.94608	7.35398	6.92029	0.831765	4.95085	5.31472	#N/A	#N/A	#N/A	#N/A	#N/A	0.186117	#N/A	0.302632	#N/A	#N/A	#N/A	#N/A	29	ENSG00000231728	TMSB15B-AS1	lncRNA	TMSB15B antisense RNA 1 [Source:HGNC Symbol;Acc:HGNC:53858]
TMCC3	1.24561	#N/A	0.760789	1.13599	#N/A	1.84306	1.23923	#N/A	#N/A	#N/A	#N/A	#N/A	1.17617	2.16032	0.926492	2.04902	1.03646	1.94601	1.23064	2.72269	0.959916	2.66024	0.865354	#N/A	1.13489	#N/A	#N/A	#N/A	#N/A	2.98971	#N/A	#N/A	#N/A	#N/A	#N/A	1.03572	#N/A	#N/A	#N/A	#N/A	#N/A	#N/A	#N/A	#N/A	#N/A	#N/A	#N/A	#N/A	#N/A	#N/A	#N/A	2.67069	0.825478	1.73836	3.65768	2.53165	2.44893	2.86652	0.863761	#N/A	0.924106	3.33608	#N/A	29	ENSG00000057704	TMCC3	protein_coding	transmembrane and coiled-coil domain family 3 [Source:HGNC Symbol;Acc:HGNC:29199]
DAB2	1.23212	1.34301	#N/A	#N/A	#N/A	#N/A	#N/A	#N/A	#N/A	1.54159	#N/A	#N/A	#N/A	#N/A	#N/A	#N/A	#N/A	#N/A	#N/A	#N/A	#N/A	#N/A	#N/A	#N/A	#N/A	#N/A	#N/A	#N/A	#N/A	1.80696	1.03047	#N/A	1.14277	1.66389	9.06489	6.20838	7.4563	11.8054	6.4053	7.52713	12.2425	7.20345	9.00089	4.98444	7.5219	6.011	8.23002	11.8464	2.02384	7.2966	7.89777	0.683393	1.65464	#N/A	#N/A	#N/A	#N/A	#N/A	#N/A	#N/A	1.25043	4.46841	1.3971	29	ENSG00000153071	DAB2	protein_coding	DAB adaptor protein 2 [Source:HGNC Symbol;Acc:HGNC:2662]
TIMP3	0.738481	3.43672	#N/A	#N/A	#N/A	#N/A	#N/A	#N/A	#N/A	1.39001	#N/A	#N/A	#N/A	#N/A	#N/A	#N/A	#N/A	#N/A	#N/A	#N/A	#N/A	#N/A	#N/A	#N/A	#N/A	4.14032	3.90543	2.92737	4.02385	#N/A	0.596686	#N/A	0.972227	1.24679	10.4465	9.35586	8.58	9.04882	6.84906	7.0995	9.62044	8.30037	9.26062	6.47759	7.59094	8.89504	8.33563	8.88204	3.33184	8.62381	8.71449	#N/A	#N/A	#N/A	#N/A	#N/A	#N/A	#N/A	#N/A	#N/A	#N/A	3.24186	3.75816	29	ENSG00000100234	TIMP3	protein_coding	TIMP metallopeptidase inhibitor 3 [Source:HGNC Symbol;Acc:HGNC:11822]
ADD1	0.816376	#N/A	#N/A	#N/A	#N/A	#N/A	#N/A	#N/A	#N/A	#N/A	#N/A	#N/A	#N/A	0.256278	#N/A	#N/A	#N/A	#N/A	#N/A	0.829531	0.668046	0.537925	#N/A	#N/A	#N/A	#N/A	0.62803	0.652243	0.687447	#N/A	0.344068	#N/A	0.50199	#N/A	0.562106	#N/A	0.686724	0.604622	0.534021	0.564298	0.548435	0.897797	0.421408	0.512776	0.575515	0.785149	0.474455	0.657407	1.06924	0.427032	0.621598	#N/A	#N/A	#N/A	#N/A	#N/A	0.709199	0.711213	#N/A	#N/A	0.495665	#N/A	#N/A	29	ENSG00000087274	ADD1	protein_coding	adducin 1 [Source:HGNC Symbol;Acc:HGNC:243]
SLC9B2	0.991538	#N/A	#N/A	#N/A	#N/A	#N/A	#N/A	#N/A	#N/A	0.73261	#N/A	0.494221	#N/A	#N/A	#N/A	#N/A	#N/A	#N/A	#N/A	#N/A	#N/A	#N/A	0.845607	#N/A	#N/A	1.96661	4.8599	4.42056	3.37829	#N/A	#N/A	#N/A	#N/A	#N/A	1.63757	0.700106	1.80025	1.45987	2.51818	2.03189	1.74792	1.04635	2.03315	1.37837	1.7974	1.39314	1.4741	1.80324	#N/A	1.86471	1.10584	0.927949	#N/A	#N/A	1.41024	#N/A	#N/A	1.16312	#N/A	#N/A	1.07024	#N/A	1.18111	29	ENSG00000164038	SLC9B2	protein_coding	solute carrier family 9 member B2 [Source:HGNC Symbol;Acc:HGNC:25143]
TMEM62	1.06194	#N/A	#N/A	#N/A	#N/A	#N/A	#N/A	#N/A	#N/A	1.17623	#N/A	1.60201	#N/A	#N/A	#N/A	0.559766	1.00353	#N/A	#N/A	#N/A	#N/A	#N/A	0.811571	#N/A	0.917687	0.995902	#N/A	#N/A	#N/A	#N/A	0.792753	#N/A	#N/A	0.884446	1.40732	2.70187	1.57795	1.62272	1.64777	1.59004	1.50552	1.35844	1.40452	1.66476	1.4866	1.67889	1.29512	1.48677	1.49649	1.70761	1.51052	#N/A	#N/A	#N/A	#N/A	1.30963	#N/A	#N/A	#N/A	#N/A	0.751648	#N/A	#N/A	29	ENSG00000137842	TMEM62	protein_coding	transmembrane protein 62 [Source:HGNC Symbol;Acc:HGNC:26269]
KCNT2	0.488878	#N/A	2.62062	#N/A	0.416906	0.325077	0.0913527	#N/A	#N/A	#N/A	#N/A	#N/A	#N/A	#N/A	#N/A	#N/A	#N/A	#N/A	#N/A	#N/A	#N/A	#N/A	#N/A	#N/A	#N/A	0.509723	2.70845	0.804283	0.95815	#N/A	#N/A	#N/A	#N/A	#N/A	0.83902	0.591111	2.0036	2.42766	2.75332	2.93274	2.59888	0.589528	3.04001	#N/A	1.92261	1.43111	1.3301	2.17955	#N/A	1.72561	1.52077	1.81901	2.06443	#N/A	1.02186	#N/A	#N/A	0.736683	#N/A	#N/A	#N/A	0.787693	#N/A	29	ENSG00000162687	KCNT2	protein_coding	potassium sodium-activated channel subfamily T member 2 [Source:HGNC Symbol;Acc:HGNC:18866]
SEC24B	0.817804	#N/A	#N/A	#N/A	#N/A	#N/A	#N/A	#N/A	#N/A	0.378666	#N/A	#N/A	#N/A	0.309325	#N/A	#N/A	#N/A	#N/A	#N/A	1.29065	#N/A	#N/A	0.516735	0.75205	#N/A	0.70166	0.433959	0.686688	#N/A	1.55844	#N/A	#N/A	0.496516	0.650828	0.44831	#N/A	0.50989	0.461	0.50704	0.439533	0.409468	0.629121	0.40912	0.459146	0.50778	0.65385	0.500325	0.531596	1.08928	0.455017	0.389338	#N/A	#N/A	#N/A	#N/A	#N/A	1.62853	#N/A	#N/A	#N/A	#N/A	#N/A	#N/A	29	ENSG00000138802	SEC24B	protein_coding	SEC24 homolog B, COPII coat complex component [Source:HGNC Symbol;Acc:HGNC:10704]
ADAMTS9-AS2	0.603028	5.10527	#N/A	#N/A	#N/A	#N/A	#N/A	#N/A	#N/A	0.708687	#N/A	#N/A	#N/A	#N/A	1.82367	#N/A	#N/A	#N/A	#N/A	#N/A	0.962617	#N/A	#N/A	#N/A	#N/A	2.53793	4.21861	3.54665	4.23899	3.8976	#N/A	#N/A	#N/A	#N/A	2.60903	3.08151	1.86438	2.42054	1.90393	2.01056	1.99796	1.89048	1.71241	2.70233	2.15034	2.49789	1.91304	1.78072	1.15479	1.88571	2.1097	#N/A	#N/A	#N/A	#N/A	#N/A	#N/A	#N/A	#N/A	#N/A	#N/A	4.54124	4.9279	29	ENSG00000241684	ADAMTS9-AS2	lncRNA	ADAMTS9 antisense RNA 2 [Source:HGNC Symbol;Acc:HGNC:42435]
#235978	1.1431	2.40477	#N/A	#N/A	#N/A	#N/A	#N/A	#N/A	#N/A	0.721124	#N/A	1.19038	#N/A	#N/A	#N/A	#N/A	#N/A	#N/A	#N/A	#N/A	#N/A	#N/A	#N/A	1.59449	#N/A	2.71108	1.93832	1.46758	2.86801	#N/A	0.946642	#N/A	#N/A	1.40558	2.16542	2.19632	2.1448	2.31904	2.04655	2.28432	2.28475	2.01099	1.83373	2.32636	2.13214	2.34447	2.07371	2.20788	#N/A	2.07997	2.28997	#N/A	#N/A	#N/A	#N/A	#N/A	2.92456	#N/A	#N/A	#N/A	#N/A	1.10517	#N/A	29	ENSG00000235978		lncRNA	novel transcript, antisense to ITPR1
SHC2	1.04601	0.610761	#N/A	#N/A	#N/A	#N/A	#N/A	#N/A	#N/A	0.879225	#N/A	#N/A	#N/A	#N/A	#N/A	#N/A	#N/A	#N/A	#N/A	#N/A	#N/A	#N/A	#N/A	#N/A	#N/A	2.24375	2.50721	2.57515	3.55093	#N/A	0.947283	#N/A	1.12782	1.99967	4.59415	3.28146	4.27724	5.38844	3.62509	4.33026	5.09811	4.6672	3.89772	3.71247	3.92877	2.3026	3.24662	3.99307	1.40357	2.93746	5.03725	#N/A	#N/A	#N/A	#N/A	#N/A	#N/A	#N/A	#N/A	#N/A	#N/A	4.02256	2.10059	29	ENSG00000129946	SHC2	protein_coding	SHC adaptor protein 2 [Source:HGNC Symbol;Acc:HGNC:29869]
RSRP1	0.628947	#N/A	#N/A	#N/A	#N/A	#N/A	#N/A	#N/A	#N/A	0.447083	#N/A	0.798005	0.381127	#N/A	#N/A	#N/A	#N/A	#N/A	#N/A	0.736823	#N/A	#N/A	#N/A	0.655286	#N/A	0.542607	#N/A	#N/A	#N/A	#N/A	#N/A	0.567548	#N/A	#N/A	0.518794	0.732757	0.731015	0.641937	0.525675	0.562031	0.592954	0.662512	0.477945	0.641191	0.653762	0.703163	0.449344	0.656387	1.44519	0.682918	0.634412	#N/A	0.349114	#N/A	#N/A	#N/A	0.726809	#N/A	#N/A	0.826736	0.634094	#N/A	#N/A	29	ENSG00000117616	RSRP1	protein_coding	arginine and serine rich protein 1 [Source:HGNC Symbol;Acc:HGNC:25234]
UBE2L6	0.317037	#N/A	#N/A	#N/A	#N/A	#N/A	#N/A	#N/A	#N/A	1.56216	#N/A	#N/A	#N/A	1.10975	#N/A	1.04042	#N/A	#N/A	#N/A	#N/A	#N/A	#N/A	0.945136	#N/A	#N/A	0.220761	0.865488	#N/A	#N/A	#N/A	1.18173	#N/A	1.08309	0.440733	7.65336	0.149165	7.37896	0.46322	5.80083	6.07365	8.95793	0.974365	9.61805	5.34206	0.660496	0.619668	6.27119	0.427126	#N/A	6.67985	6.34691	1.30593	0.757489	#N/A	#N/A	#N/A	#N/A	#N/A	#N/A	#N/A	0.349792	#N/A	#N/A	29	ENSG00000156587	UBE2L6	protein_coding	ubiquitin conjugating enzyme E2 L6 [Source:HGNC Symbol;Acc:HGNC:12490]
FCGRT	0.900539	#N/A	0.792072	0.683025	#N/A	#N/A	#N/A	#N/A	#N/A	1.50208	0.908933	#N/A	#N/A	#N/A	#N/A	#N/A	#N/A	#N/A	#N/A	#N/A	#N/A	#N/A	#N/A	1.69582	#N/A	#N/A	#N/A	#N/A	#N/A	#N/A	#N/A	#N/A	#N/A	#N/A	2.82878	2.95377	3.74435	3.04174	4.44833	3.28815	2.92337	2.32093	3.78136	3.64144	3.30292	2.57711	3.2003	3.15066	1.52957	3.30899	3.02084	#N/A	0.69769	0.791181	#N/A	0.873542	#N/A	#N/A	0.876997	#N/A	#N/A	1.99364	1.67893	29	ENSG00000104870	FCGRT	protein_coding	Fc gamma receptor and transporter [Source:HGNC Symbol;Acc:HGNC:3621]
TCF7L2	#N/A	3.76323	#N/A	#N/A	#N/A	#N/A	#N/A	#N/A	#N/A	0.603721	#N/A	#N/A	#N/A	#N/A	#N/A	#N/A	#N/A	#N/A	#N/A	#N/A	#N/A	#N/A	#N/A	#N/A	#N/A	1.78554	1.8036	1.98968	#N/A	3.49195	0.862407	#N/A	0.874863	1.00079	1.22681	1.57485	0.956747	1.28142	1.1493	1.1003	1.12676	1.43032	1.17399	1.41443	1.39291	1.98157	1.31737	1.249	1.85305	1.24211	1.21231	#N/A	#N/A	#N/A	#N/A	#N/A	#N/A	#N/A	#N/A	#N/A	0.411851	3.28014	2.70759	29	ENSG00000148737	TCF7L2	protein_coding	transcription factor 7 like 2 [Source:HGNC Symbol;Acc:HGNC:11641]
MAGI2	#N/A	4.01448	1.27207	#N/A	1.5157	1.85979	0.758361	#N/A	1.08174	0.400501	#N/A	#N/A	#N/A	#N/A	#N/A	#N/A	#N/A	#N/A	#N/A	#N/A	#N/A	#N/A	#N/A	#N/A	#N/A	1.13996	3.26565	2.88323	3.80931	#N/A	#N/A	#N/A	#N/A	#N/A	0.325391	#N/A	0.433582	0.400341	0.850076	0.483936	0.319994	#N/A	0.893883	0.653282	0.946028	0.502476	0.676836	0.827216	#N/A	1.11305	#N/A	0.525485	#N/A	#N/A	0.763075	#N/A	#N/A	#N/A	#N/A	0.774199	#N/A	4.29482	3.41857	29	ENSG00000187391	MAGI2	protein_coding	membrane associated guanylate kinase, WW and PDZ domain containing 2 [Source:HGNC Symbol;Acc:HGNC:18957]
FN1	#N/A	4.85672	1.83803	#N/A	1.39511	0.761333	#N/A	#N/A	#N/A	1.69498	1.38427	#N/A	#N/A	#N/A	#N/A	#N/A	#N/A	#N/A	#N/A	#N/A	#N/A	#N/A	#N/A	#N/A	#N/A	2.14315	3.08281	2.9496	2.89841	1.76004	#N/A	#N/A	#N/A	#N/A	3.79978	2.50214	4.83901	4.7015	5.10266	4.97992	4.93724	4.69513	4.82899	4.16963	3.4261	3.04118	3.63569	4.06453	#N/A	4.38159	4.15317	#N/A	#N/A	#N/A	#N/A	#N/A	#N/A	#N/A	#N/A	#N/A	#N/A	3.46217	2.88368	29	ENSG00000115414	FN1	protein_coding	fibronectin 1 [Source:HGNC Symbol;Acc:HGNC:3778]
LAMB2	#N/A	4.50089	#N/A	#N/A	#N/A	#N/A	#N/A	#N/A	#N/A	0.944656	0.919206	#N/A	#N/A	#N/A	#N/A	#N/A	#N/A	#N/A	#N/A	#N/A	#N/A	#N/A	#N/A	#N/A	#N/A	1.93675	2.30984	2.49768	3.52206	2.21122	#N/A	#N/A	0.560322	0.831486	2.15649	3.65729	2.64948	2.24227	2.41629	2.31314	2.43953	1.84182	2.5172	2.06879	2.19634	1.78161	2.12489	2.44534	1.62131	2.36479	2.19672	#N/A	#N/A	#N/A	#N/A	#N/A	#N/A	#N/A	#N/A	#N/A	#N/A	4.60254	3.25478	29	ENSG00000172037	LAMB2	protein_coding	laminin subunit beta 2 [Source:HGNC Symbol;Acc:HGNC:6487]
MAGI3	#N/A	1.78809	#N/A	#N/A	#N/A	#N/A	#N/A	#N/A	#N/A	0.810199	#N/A	0.897535	#N/A	#N/A	#N/A	#N/A	#N/A	#N/A	#N/A	#N/A	#N/A	#N/A	#N/A	#N/A	#N/A	1.55255	0.956115	2.39426	2.68663	#N/A	0.412344	#N/A	0.552897	1.18434	1.53081	2.32702	1.54512	1.56366	1.63062	1.62055	1.45607	1.56492	1.4587	1.6986	1.66181	1.82823	1.21183	1.55086	0.806462	1.50343	1.51513	#N/A	#N/A	#N/A	#N/A	#N/A	#N/A	#N/A	#N/A	#N/A	#N/A	2.0018	2.97202	29	ENSG00000081026	MAGI3	protein_coding	membrane associated guanylate kinase, WW and PDZ domain containing 3 [Source:HGNC Symbol;Acc:HGNC:29647]
DNMBP	#N/A	1.64929	#N/A	#N/A	#N/A	#N/A	#N/A	#N/A	#N/A	0.4115	#N/A	#N/A	#N/A	0.385155	#N/A	#N/A	#N/A	#N/A	#N/A	0.876088	#N/A	#N/A	#N/A	0.902754	#N/A	0.948181	0.600586	0.650391	1.12939	#N/A	1.52345	#N/A	1.70511	1.089	0.585862	#N/A	#N/A	0.558282	0.612184	0.537048	0.585793	0.774912	0.456797	0.484	0.56909	0.791469	0.403492	0.572561	#N/A	0.691181	0.593756	#N/A	#N/A	#N/A	#N/A	#N/A	1.10904	#N/A	#N/A	#N/A	#N/A	1.66704	1.67897	29	ENSG00000107554	DNMBP	protein_coding	dynamin binding protein [Source:HGNC Symbol;Acc:HGNC:30373]
CSF1	#N/A	0.583334	#N/A	#N/A	#N/A	#N/A	#N/A	#N/A	#N/A	1.88406	#N/A	#N/A	#N/A	#N/A	#N/A	#N/A	1.39536	#N/A	#N/A	#N/A	#N/A	#N/A	#N/A	#N/A	#N/A	1.11769	3.86991	1.58912	2.48195	#N/A	#N/A	#N/A	#N/A	#N/A	7.15107	1.70736	5.86886	8.21721	5.56367	5.41404	7.09328	6.58983	7.15846	7.15016	6.63086	5.12016	6.82732	6.02774	2.70078	6.72777	6.03838	1.02324	#N/A	#N/A	#N/A	1.19272	#N/A	1.04391	#N/A	#N/A	#N/A	2.26261	1.43134	29	ENSG00000184371	CSF1	protein_coding	colony stimulating factor 1 [Source:HGNC Symbol;Acc:HGNC:2432]
KRTCAP2	#N/A	0.149807	#N/A	#N/A	#N/A	#N/A	#N/A	#N/A	#N/A	1.2915	0.0620287	#N/A	#N/A	1.10488	#N/A	#N/A	0.258138	0.587738	#N/A	#N/A	#N/A	#N/A	#N/A	#N/A	#N/A	0.206337	0.699187	0.215038	0.360524	#N/A	0.82866	#N/A	#N/A	#N/A	5.38353	0.12403	4.84649	5.53688	2.73025	3.15777	5.60215	1.14433	5.14063	4.5397	1.17677	0.304883	4.81359	4.78295	0.326625	5.44442	4.17962	#N/A	#N/A	#N/A	#N/A	#N/A	#N/A	#N/A	#N/A	#N/A	#N/A	#N/A	0.280098	29	ENSG00000163463	KRTCAP2	protein_coding	keratinocyte associated protein 2 [Source:HGNC Symbol;Acc:HGNC:28942]
RNASEK	#N/A	0.0887576	0.195745	#N/A	#N/A	#N/A	#N/A	#N/A	#N/A	0.150027	#N/A	#N/A	#N/A	#N/A	0.467497	0.612162	#N/A	0.20903	#N/A	0.129342	#N/A	#N/A	#N/A	#N/A	0.0815002	#N/A	#N/A	#N/A	#N/A	#N/A	0.545442	#N/A	#N/A	0.123197	0.414756	#N/A	0.223162	0.250001	0.908354	0.376909	3.59809	0.170532	0.451693	0.215164	0.218218	0.178523	0.251322	0.29711	0.161597	0.267863	2.02976	#N/A	#N/A	#N/A	#N/A	#N/A	#N/A	#N/A	#N/A	0.0695298	#N/A	0.136666	0.126268	29	ENSG00000219200	RNASEK	protein_coding	ribonuclease K [Source:HGNC Symbol;Acc:HGNC:33911]
DSTN	#N/A	1.51922	0.987214	#N/A	0.746753	#N/A	0.737625	#N/A	0.725938	0.552369	#N/A	#N/A	#N/A	#N/A	#N/A	#N/A	#N/A	#N/A	#N/A	#N/A	#N/A	#N/A	#N/A	#N/A	#N/A	0.833872	1.25645	1.56359	1.748	#N/A	#N/A	#N/A	0.617495	#N/A	1.54665	1.02923	2.15461	1.61843	1.60269	1.84781	1.69628	1.82553	1.0599	1.07625	1.04526	1.33028	0.889353	1.13977	#N/A	1.01955	1.794	#N/A	#N/A	#N/A	#N/A	#N/A	#N/A	#N/A	#N/A	#N/A	#N/A	1.05469	1.11218	29	ENSG00000125868	DSTN	protein_coding	destrin, actin depolymerizing factor [Source:HGNC Symbol;Acc:HGNC:15750]
FTH1	#N/A	0.0313538	0.0304804	#N/A	0.0164627	#N/A	#N/A	#N/A	#N/A	0.0595018	#N/A	#N/A	#N/A	0.105628	0.0836667	0.0665981	#N/A	0.0769443	#N/A	#N/A	0.0363238	#N/A	#N/A	0.0322929	#N/A	#N/A	0.0643675	0.0536868	#N/A	#N/A	#N/A	#N/A	#N/A	#N/A	0.0920343	#N/A	0.103719	0.114265	#N/A	#N/A	0.119726	0.0786226	0.118166	0.0768127	0.095926	0.0790879	0.11872	0.108441	0.0664324	0.11116	0.115856	0.0534408	#N/A	#N/A	#N/A	#N/A	#N/A	#N/A	#N/A	#N/A	#N/A	0.0378799	0.0623889	29	ENSG00000167996	FTH1	protein_coding	ferritin heavy chain 1 [Source:HGNC Symbol;Acc:HGNC:3976]
HS2ST1	#N/A	#N/A	0.825029	0.537481	0.985915	1.927	0.779129	#N/A	1.56386	#N/A	0.76613	0.899611	#N/A	0.753583	0.597296	0.794339	0.746792	1.0623	#N/A	#N/A	#N/A	0.781002	#N/A	1.61518	0.709219	#N/A	#N/A	0.788427	#N/A	#N/A	#N/A	#N/A	#N/A	#N/A	0.414764	#N/A	#N/A	#N/A	#N/A	0.4633	0.396934	0.620147	#N/A	#N/A	#N/A	0.478946	#N/A	0.452777	#N/A	#N/A	0.460312	#N/A	0.566651	#N/A	0.629216	#N/A	#N/A	1.21115	#N/A	1.45341	0.688198	#N/A	#N/A	29	ENSG00000153936	HS2ST1	protein_coding	heparan sulfate 2-O-sulfotransferase 1 [Source:HGNC Symbol;Acc:HGNC:5193]
NTN1	#N/A	#N/A	2.04639	#N/A	3.2724	3.18503	0.89874	#N/A	1.08212	1.48557	0.556484	#N/A	#N/A	#N/A	#N/A	#N/A	#N/A	#N/A	#N/A	#N/A	#N/A	#N/A	#N/A	#N/A	#N/A	2.54006	3.69736	3.46508	3.64703	#N/A	#N/A	#N/A	#N/A	#N/A	3.32792	2.34583	3.27007	3.45668	4.32622	3.94716	3.24588	2.42593	5.28426	3.94236	4.21213	2.63471	5.2023	4.48376	#N/A	4.9063	2.78944	#N/A	#N/A	#N/A	#N/A	#N/A	#N/A	#N/A	#N/A	#N/A	#N/A	2.21444	1.17871	29	ENSG00000065320	NTN1	protein_coding	netrin 1 [Source:HGNC Symbol;Acc:HGNC:8029]
GABRB3	#N/A	#N/A	#N/A	0.0238864	#N/A	#N/A	#N/A	#N/A	0.0251331	#N/A	#N/A	0.047598	#N/A	0.0994432	0.101695	#N/A	#N/A	#N/A	#N/A	0.114668	#N/A	#N/A	#N/A	#N/A	0.065296	0.0279738	#N/A	#N/A	#N/A	#N/A	#N/A	#N/A	#N/A	#N/A	0.843863	#N/A	0.258261	0.696217	0.939504	0.908987	1.78416	0.115339	1.3547	0.423641	0.136908	0.125846	0.833799	0.424812	#N/A	0.586828	1.06978	0.205673	0.066541	0.0651525	0.116265	#N/A	#N/A	0.103974	#N/A	#N/A	0.0743847	#N/A	#N/A	29	ENSG00000166206	GABRB3	protein_coding	gamma-aminobutyric acid type A receptor subunit beta3 [Source:HGNC Symbol;Acc:HGNC:4083]
IER5	#N/A	#N/A	1.50852	#N/A	#N/A	#N/A	#N/A	#N/A	0.133498	#N/A	#N/A	#N/A	#N/A	4.06892	4.29482	3.92837	0.69729	2.66099	0.414118	0.376155	0.42002	0.487648	#N/A	#N/A	0.364724	#N/A	#N/A	1.11228	#N/A	#N/A	2.69717	0.262369	1.55578	1.0804	#N/A	#N/A	1.09862	#N/A	#N/A	#N/A	#N/A	#N/A	#N/A	#N/A	#N/A	#N/A	#N/A	#N/A	#N/A	#N/A	#N/A	4.36997	3.75838	0.552275	0.586249	0.451106	0.20642	0.422027	0.376252	0.241996	#N/A	1.04769	0.652951	29	ENSG00000162783	IER5	protein_coding	immediate early response 5 [Source:HGNC Symbol;Acc:HGNC:5393]
IRAK2	#N/A	#N/A	2.54223	#N/A	1.37048	3.63839	#N/A	#N/A	0.412523	#N/A	#N/A	#N/A	0.840998	2.15847	1.80963	1.00805	1.39259	1.91446	2.83846	1.12309	#N/A	#N/A	1.38372	0.839665	1.05347	#N/A	1.51171	#N/A	0.948589	#N/A	#N/A	#N/A	#N/A	#N/A	#N/A	#N/A	#N/A	#N/A	#N/A	#N/A	#N/A	#N/A	#N/A	#N/A	0.648505	#N/A	#N/A	#N/A	#N/A	0.901341	#N/A	3.30111	2.09803	1.34589	3.34513	1.08191	0.565903	3.3995	0.974779	#N/A	1.19552	1.36573	#N/A	29	ENSG00000134070	IRAK2	protein_coding	interleukin 1 receptor associated kinase 2 [Source:HGNC Symbol;Acc:HGNC:6113]
GAB2	#N/A	#N/A	#N/A	#N/A	#N/A	#N/A	#N/A	#N/A	#N/A	1.42741	#N/A	1.14805	#N/A	#N/A	#N/A	#N/A	#N/A	#N/A	#N/A	#N/A	#N/A	#N/A	#N/A	0.797241	#N/A	#N/A	#N/A	#N/A	#N/A	#N/A	#N/A	#N/A	#N/A	#N/A	2.87366	3.6127	3.03617	3.13067	3.52262	3.12518	2.9303	2.32987	3.3487	2.97406	3.41691	2.96245	2.94069	3.12425	1.57079	3.28883	2.68406	0.329684	1.02139	0.530063	1.06777	0.512874	1.42938	#N/A	#N/A	#N/A	1.38477	2.78	3.47953	29	ENSG00000033327	GAB2	protein_coding	GRB2 associated binding protein 2 [Source:HGNC Symbol;Acc:HGNC:14458]
#287778	#N/A	#N/A	2.25933	0.388317	#N/A	#N/A	0.0486278	#N/A	#N/A	3.02843	#N/A	0.147684	#N/A	#N/A	#N/A	#N/A	#N/A	#N/A	#N/A	0.293763	#N/A	#N/A	#N/A	#N/A	#N/A	#N/A	#N/A	#N/A	#N/A	#N/A	3.92165	0.18672	0.87326	0.523528	5.73815	0.386046	5.89938	6.90809	5.96867	5.84301	7.83439	5.12225	6.56457	5.43538	6.36045	2.00992	4.94569	6.18431	0.573909	6.62909	5.85789	3.26174	#N/A	#N/A	#N/A	#N/A	#N/A	#N/A	#N/A	#N/A	0.725062	#N/A	#N/A	29	ENSG00000287778		lncRNA	novel transcript, antisense to HS3ST1
PAWR	#N/A	#N/A	#N/A	#N/A	#N/A	#N/A	#N/A	#N/A	#N/A	1.73617	#N/A	#N/A	#N/A	0.572973	1.28121	#N/A	#N/A	#N/A	1.08898	#N/A	#N/A	#N/A	1.32474	#N/A	#N/A	2.11227	4.1481	2.06117	2.03938	1.96853	1.10964	#N/A	1.45531	#N/A	7.99859	4.1279	6.99478	8.44145	6.12119	6.072	8.7682	7.01669	7.43111	6.61766	6.61095	7.76952	6.2911	7.91031	#N/A	7.22808	7.8754	#N/A	#N/A	#N/A	#N/A	#N/A	#N/A	#N/A	#N/A	#N/A	#N/A	1.60845	#N/A	29	ENSG00000177425	PAWR	protein_coding	pro-apoptotic WT1 regulator [Source:HGNC Symbol;Acc:HGNC:8614]
KDELR2	#N/A	#N/A	#N/A	#N/A	#N/A	#N/A	0.140829	#N/A	#N/A	1.89366	0.173794	#N/A	#N/A	#N/A	#N/A	#N/A	#N/A	#N/A	#N/A	#N/A	#N/A	#N/A	#N/A	#N/A	#N/A	0.93326	2.00772	1.13984	2.06612	#N/A	0.804848	#N/A	1.59847	1.4985	3.66447	0.965622	4.83261	3.91385	3.78396	3.47545	4.24298	3.41416	4.36799	3.13766	5.34128	2.21665	3.82306	3.67459	1.87073	4.46637	3.13092	#N/A	#N/A	#N/A	#N/A	#N/A	#N/A	#N/A	#N/A	#N/A	#N/A	1.18464	0.801006	29	ENSG00000136240	KDELR2	protein_coding	KDEL endoplasmic reticulum protein retention receptor 2 [Source:HGNC Symbol;Acc:HGNC:6305]
HELZ2	#N/A	#N/A	#N/A	#N/A	#N/A	#N/A	#N/A	#N/A	#N/A	1.64206	#N/A	#N/A	#N/A	#N/A	#N/A	0.651866	#N/A	0.791603	#N/A	0.214392	#N/A	#N/A	1.40611	#N/A	#N/A	0.227118	0.867588	0.298026	#N/A	#N/A	2.36022	#N/A	0.84818	0.321937	0.450942	0.224491	5.45752	0.441059	5.09216	7.64056	7.68349	0.674164	7.68392	5.44959	0.761874	0.452627	6.29935	0.435426	0.516962	7.63368	5.81933	#N/A	#N/A	#N/A	#N/A	#N/A	#N/A	#N/A	#N/A	#N/A	0.456112	#N/A	#N/A	29	ENSG00000130589	HELZ2	protein_coding	helicase with zinc finger 2 [Source:HGNC Symbol;Acc:HGNC:30021]
TNIP2	#N/A	#N/A	#N/A	#N/A	#N/A	#N/A	#N/A	#N/A	#N/A	1.60547	#N/A	#N/A	#N/A	1.28052	#N/A	1.19378	#N/A	1.45693	1.5243	#N/A	#N/A	#N/A	2.00864	1.19486	#N/A	#N/A	1.00618	1.44786	#N/A	#N/A	1.11328	#N/A	1.1663	1.13463	2.51425	1.61436	3.21349	2.82215	3.42822	3.13715	3.41878	2.95118	2.99573	2.54416	2.46586	1.92887	1.97055	2.6663	#N/A	2.41639	2.90284	#N/A	#N/A	#N/A	#N/A	#N/A	#N/A	#N/A	#N/A	#N/A	#N/A	#N/A	1.20677	29	ENSG00000168884	TNIP2	protein_coding	TNFAIP3 interacting protein 2 [Source:HGNC Symbol;Acc:HGNC:19118]
CARHSP1	#N/A	#N/A	#N/A	#N/A	#N/A	#N/A	#N/A	#N/A	#N/A	0.918516	#N/A	#N/A	#N/A	#N/A	#N/A	#N/A	#N/A	#N/A	#N/A	#N/A	#N/A	#N/A	#N/A	#N/A	#N/A	1.16551	1.47696	1.77694	0.940665	#N/A	#N/A	#N/A	0.949769	0.909472	1.55965	2.56558	2.20948	1.70478	1.97033	1.79208	1.67976	1.72166	1.75828	1.84079	2.00416	2.35386	1.74585	1.7911	2.85335	1.80178	1.69073	0.877545	#N/A	0.767929	#N/A	1.74613	#N/A	0.873208	#N/A	#N/A	0.912482	#N/A	#N/A	29	ENSG00000153048	CARHSP1	protein_coding	calcium regulated heat stable protein 1 [Source:HGNC Symbol;Acc:HGNC:17150]
SLC12A9	#N/A	#N/A	#N/A	#N/A	#N/A	#N/A	#N/A	#N/A	#N/A	1.08371	#N/A	#N/A	#N/A	1.15813	0.727008	0.926867	1.27799	1.13813	2.27344	#N/A	#N/A	#N/A	1.28819	1.52505	#N/A	#N/A	#N/A	#N/A	#N/A	#N/A	#N/A	#N/A	#N/A	#N/A	3.11122	4.71819	2.49635	3.10967	2.65035	2.97536	3.0923	3.0895	2.68564	3.08497	2.44865	3.06062	2.5339	2.88939	1.54251	2.80439	3.70741	0.822143	#N/A	#N/A	#N/A	#N/A	#N/A	#N/A	#N/A	1.82867	1.01679	#N/A	#N/A	29	ENSG00000146828	SLC12A9	protein_coding	solute carrier family 12 member 9 [Source:HGNC Symbol;Acc:HGNC:17435]
PAM16#217930	#N/A	#N/A	#N/A	#N/A	#N/A	#N/A	#N/A	#N/A	#N/A	1.11276	0.0626626	0.146248	#N/A	#N/A	#N/A	#N/A	#N/A	0.7657	#N/A	#N/A	#N/A	#N/A	#N/A	0.201041	#N/A	#N/A	#N/A	#N/A	#N/A	#N/A	0.677157	0.21658	0.605832	#N/A	2.76101	#N/A	2.79277	2.14996	1.8971	1.51178	2.2052	2.20209	2.58419	2.53184	2.33487	1.20689	2.41153	2.47093	0.566709	2.77792	1.96201	0.996159	#N/A	0.385097	#N/A	#N/A	0.0932033	#N/A	0.229955	#N/A	0.409368	#N/A	#N/A	29	ENSG00000217930	PAM16	protein_coding	presequence translocase associated motor 16 [Source:HGNC Symbol;Acc:HGNC:29679]
TXN	#N/A	#N/A	#N/A	#N/A	#N/A	#N/A	#N/A	#N/A	#N/A	0.421351	#N/A	0.0561244	#N/A	#N/A	#N/A	#N/A	#N/A	0.229494	#N/A	#N/A	#N/A	#N/A	#N/A	0.128966	#N/A	#N/A	0.212464	0.136983	0.156068	#N/A	0.665057	#N/A	0.172336	#N/A	0.247268	0.0823599	0.225589	0.246653	0.378469	1.32682	6.48355	0.228897	0.25644	0.295445	0.289998	0.179633	0.246256	0.240137	0.113136	0.236853	1.5844	0.372845	#N/A	#N/A	#N/A	#N/A	#N/A	#N/A	#N/A	0.0845609	#N/A	#N/A	0.150945	29	ENSG00000136810	TXN	protein_coding	thioredoxin [Source:HGNC Symbol;Acc:HGNC:12435]
PRMT8	#N/A	#N/A	0.203343	0.0331387	#N/A	#N/A	#N/A	#N/A	#N/A	0.263201	#N/A	#N/A	#N/A	0.54364	#N/A	#N/A	#N/A	#N/A	0.121332	#N/A	#N/A	#N/A	0.172707	#N/A	#N/A	#N/A	0.196045	0.153468	0.174912	#N/A	0.349699	#N/A	#N/A	0.113666	0.645864	0.0971617	0.943365	1.26692	1.32074	0.472732	3.16053	0.208677	2.73413	0.269539	0.173447	0.200847	2.597	2.15873	#N/A	0.380496	0.799002	0.64588	#N/A	#N/A	#N/A	#N/A	#N/A	0.111287	#N/A	#N/A	#N/A	#N/A	#N/A	29	ENSG00000111218	PRMT8	protein_coding	protein arginine methyltransferase 8 [Source:HGNC Symbol;Acc:HGNC:5188]
CCL28	#N/A	#N/A	#N/A	#N/A	#N/A	#N/A	#N/A	#N/A	#N/A	0.199869	#N/A	#N/A	#N/A	0.621148	#N/A	#N/A	#N/A	0.188065	0.118554	#N/A	#N/A	0.118274	0.155415	#N/A	#N/A	#N/A	#N/A	#N/A	0.152993	#N/A	0.205553	#N/A	0.163718	0.133768	0.191352	#N/A	0.386045	0.383276	0.277309	0.530631	5.19334	#N/A	3.71336	0.201225	0.192164	0.178093	1.43442	0.862051	#N/A	0.359954	0.2359	0.46105	0.130233	#N/A	0.130007	#N/A	#N/A	0.0961055	#N/A	#N/A	0.115129	#N/A	#N/A	29	ENSG00000151882	CCL28	protein_coding	C-C motif chemokine ligand 28 [Source:HGNC Symbol;Acc:HGNC:17700]
GASK1B-AS1	#N/A	#N/A	#N/A	#N/A	#N/A	#N/A	#N/A	#N/A	#N/A	0.858146	#N/A	#N/A	#N/A	#N/A	#N/A	#N/A	#N/A	#N/A	#N/A	#N/A	#N/A	#N/A	#N/A	#N/A	#N/A	2.33257	#N/A	#N/A	#N/A	1.61182	#N/A	#N/A	#N/A	#N/A	5.82655	5.13059	5.92163	8.21327	5.36842	5.77128	7.6171	5.69259	7.26671	4.67204	6.32878	5.36472	6.09023	7.69268	2.42023	5.61392	4.8995	3.1522	3.63932	1.17405	5.47439	2.44517	#N/A	2.35735	#N/A	#N/A	2.27158	2.80086	1.46275	29	ENSG00000248429	GASK1B-AS1	lncRNA	GASK1B antisense RNA 1 [Source:HGNC Symbol;Acc:HGNC:53132]
#224746	#N/A	#N/A	#N/A	0.0993601	#N/A	#N/A	#N/A	#N/A	#N/A	0.528568	#N/A	#N/A	#N/A	0.976615	0.3021	0.385421	#N/A	#N/A	#N/A	0.130511	#N/A	#N/A	0.458876	#N/A	#N/A	#N/A	0.290861	#N/A	#N/A	#N/A	#N/A	#N/A	#N/A	0.143935	1.57045	0.112394	1.04206	2.06481	0.968472	0.680106	1.73274	0.563434	1.67531	0.781409	0.75566	0.339993	1.73518	2.05979	#N/A	1.5759	1.6466	0.81589	#N/A	0.109734	#N/A	0.0745704	#N/A	#N/A	#N/A	#N/A	#N/A	0.141307	#N/A	29	ENSG00000224746		lncRNA	novel transcript, antisense to MTPN
#230649	#N/A	#N/A	#N/A	#N/A	#N/A	#N/A	#N/A	#N/A	#N/A	0.420988	#N/A	#N/A	#N/A	0.263059	0.216052	0.227159	#N/A	0.207661	#N/A	#N/A	#N/A	0.148743	0.196686	#N/A	#N/A	#N/A	#N/A	#N/A	#N/A	#N/A	0.248088	#N/A	0.162356	#N/A	0.74611	0.13567	1.04966	0.265419	0.760763	0.94707	5.94191	0.364679	5.39771	0.283948	0.251284	0.171961	3.64247	1.27278	#N/A	0.79444	0.439798	0.640045	#N/A	0.111829	0.157529	0.101748	#N/A	#N/A	#N/A	#N/A	#N/A	#N/A	#N/A	29	ENSG00000230649		lncRNA	novel transcript
OASL	#N/A	#N/A	#N/A	#N/A	#N/A	#N/A	#N/A	#N/A	#N/A	0.061728	#N/A	#N/A	#N/A	0.132754	0.138061	0.0559191	0.0750255	0.0982242	#N/A	#N/A	#N/A	#N/A	0.0946238	#N/A	#N/A	0.081466	#N/A	0.0966934	#N/A	#N/A	0.085205	#N/A	0.0986218	#N/A	0.146659	0.069752	0.0746299	0.169706	0.131625	0.112149	0.314772	0.0919008	0.392726	0.150157	0.148255	0.126998	0.11161	0.158207	#N/A	0.125131	0.0926828	0.0783139	0.0538217	#N/A	#N/A	#N/A	#N/A	#N/A	#N/A	#N/A	#N/A	#N/A	#N/A	29	ENSG00000135114	OASL	protein_coding	2'-5'-oligoadenylate synthetase like [Source:HGNC Symbol;Acc:HGNC:8090]
PLD2	#N/A	#N/A	#N/A	#N/A	#N/A	#N/A	#N/A	#N/A	#N/A	0.959206	#N/A	#N/A	#N/A	0.794366	0.793126	#N/A	#N/A	1.28963	#N/A	#N/A	#N/A	#N/A	1.34282	0.859225	#N/A	#N/A	#N/A	#N/A	#N/A	#N/A	0.905015	#N/A	#N/A	#N/A	2.24721	2.82509	2.94874	2.90204	2.6816	2.69962	2.5083	2.61649	2.70716	2.7567	3.0627	3.46957	3.01316	2.56079	2.03354	3.0225	2.74544	0.963482	1.39997	#N/A	#N/A	#N/A	0.452774	#N/A	#N/A	#N/A	1.78688	1.62574	#N/A	29	ENSG00000129219	PLD2	protein_coding	phospholipase D2 [Source:HGNC Symbol;Acc:HGNC:9068]
CC2D2B	#N/A	#N/A	1.37825	#N/A	1.33242	2.40697	#N/A	#N/A	#N/A	0.634756	#N/A	0.903368	1.00762	0.745034	1.66571	0.592566	0.905849	#N/A	1.78262	1.24552	2.03158	1.08163	#N/A	#N/A	1.19282	#N/A	#N/A	1.06483	#N/A	2.37962	#N/A	#N/A	0.621853	1.31345	#N/A	#N/A	0.919424	#N/A	#N/A	#N/A	#N/A	#N/A	#N/A	#N/A	0.498883	#N/A	#N/A	#N/A	1.71846	0.62878	#N/A	#N/A	#N/A	0.81891	1.03832	1.38883	#N/A	#N/A	#N/A	#N/A	1.45884	1.54858	1.414	29	ENSG00000188649	CC2D2B	protein_coding	coiled-coil and C2 domain containing 2B [Source:HGNC Symbol;Acc:HGNC:31666]
ZFAND2B	#N/A	#N/A	#N/A	#N/A	0.667217	#N/A	0.0956448	#N/A	#N/A	0.926847	#N/A	0.296655	#N/A	#N/A	0.835871	0.987324	#N/A	#N/A	1.12982	#N/A	0.696945	1.00505	1.09429	#N/A	0.749217	#N/A	1.37588	#N/A	1.08165	#N/A	1.2636	#N/A	#N/A	#N/A	1.12357	#N/A	1.58047	1.09781	0.903473	0.894396	1.03133	1.40749	0.766969	1.51771	1.08211	1.15417	0.891306	0.943346	#N/A	0.852837	0.831628	#N/A	#N/A	#N/A	#N/A	#N/A	#N/A	#N/A	#N/A	#N/A	#N/A	#N/A	#N/A	29	ENSG00000158552	ZFAND2B	protein_coding	zinc finger AN1-type containing 2B [Source:HGNC Symbol;Acc:HGNC:25206]
#228318	#N/A	#N/A	#N/A	#N/A	#N/A	#N/A	#N/A	#N/A	#N/A	0.375689	#N/A	0.0610659	#N/A	0.539538	#N/A	#N/A	0.0945193	#N/A	#N/A	#N/A	#N/A	#N/A	0.168996	#N/A	#N/A	#N/A	#N/A	#N/A	#N/A	#N/A	0.419832	#N/A	#N/A	0.120214	0.259691	0.0976429	0.260826	0.263063	0.268266	0.236741	7.01081	0.231832	6.35124	0.246163	0.208832	0.204748	0.276044	0.259484	0.182752	0.264492	0.270627	0.585583	0.303459	0.0921052	#N/A	#N/A	#N/A	0.13237	#N/A	#N/A	0.103091	#N/A	#N/A	29	ENSG00000228318		lncRNA	novel transcript
STN1	#N/A	#N/A	#N/A	#N/A	#N/A	#N/A	#N/A	#N/A	#N/A	0.709742	#N/A	#N/A	#N/A	1.04411	1.08251	0.964574	#N/A	1.48328	1.3439	0.956252	1.45154	2.70792	0.801523	#N/A	#N/A	#N/A	#N/A	#N/A	#N/A	#N/A	0.831173	#N/A	#N/A	1.26303	1.04652	1.26318	1.31619	0.910341	1.26282	1.06366	0.926846	#N/A	0.896395	0.846797	1.12051	1.33396	0.807941	0.943834	#N/A	0.913759	0.968684	#N/A	#N/A	#N/A	#N/A	#N/A	0.43288	#N/A	#N/A	#N/A	1.36455	#N/A	#N/A	29	ENSG00000107960	STN1	protein_coding	STN1 subunit of CST complex [Source:HGNC Symbol;Acc:HGNC:26200]
DCP2	#N/A	#N/A	#N/A	#N/A	#N/A	#N/A	0.842742	#N/A	#N/A	0.451816	#N/A	#N/A	#N/A	#N/A	0.478672	#N/A	#N/A	#N/A	0.768848	1.56613	0.7727	1.04601	#N/A	0.849637	#N/A	#N/A	#N/A	#N/A	#N/A	#N/A	0.576628	#N/A	0.635571	#N/A	0.552402	1.31211	0.880093	0.588754	0.743936	0.728951	0.676059	0.746985	0.697274	0.473988	0.712629	0.647811	0.41054	0.680414	#N/A	0.81411	0.666082	#N/A	0.585803	#N/A	#N/A	#N/A	1.41976	#N/A	#N/A	#N/A	0.652767	#N/A	#N/A	29	ENSG00000172795	DCP2	protein_coding	decapping mRNA 2 [Source:HGNC Symbol;Acc:HGNC:24452]
SEMA3F-AS1	#N/A	#N/A	#N/A	#N/A	#N/A	#N/A	#N/A	#N/A	#N/A	0.717812	#N/A	#N/A	#N/A	2.11262	1.02613	0.898626	#N/A	0.564227	#N/A	0.180272	0.20132	0.194722	0.809312	0.142004	#N/A	#N/A	0.405079	#N/A	#N/A	#N/A	1.15682	#N/A	#N/A	#N/A	1.57491	0.319693	1.22685	1.73304	1.04995	1.68438	1.21208	2.17265	1.00896	1.23187	0.807168	#N/A	1.26029	1.35392	#N/A	0.889417	1.28911	0.946414	#N/A	0.199303	#N/A	#N/A	#N/A	#N/A	#N/A	#N/A	#N/A	#N/A	#N/A	29	ENSG00000235016	SEMA3F-AS1	lncRNA	SEMA3F antisense RNA 1 [Source:HGNC Symbol;Acc:HGNC:40518]
RAB2B	#N/A	#N/A	#N/A	#N/A	#N/A	#N/A	1.24963	#N/A	#N/A	0.566263	#N/A	#N/A	#N/A	#N/A	#N/A	#N/A	#N/A	0.778719	1.97104	#N/A	1.2878	#N/A	#N/A	#N/A	#N/A	#N/A	#N/A	0.920929	#N/A	#N/A	#N/A	1.25917	#N/A	1.0064	1.01485	2.02763	0.835886	0.698122	0.670363	0.826441	0.854214	1.04638	0.819193	0.917423	0.818061	1.34681	0.814816	0.870163	1.82776	0.730328	0.883606	0.585493	#N/A	#N/A	#N/A	1.16649	#N/A	#N/A	#N/A	#N/A	1.0004	1.2998	#N/A	29	ENSG00000129472	RAB2B	protein_coding	RAB2B, member RAS oncogene family [Source:HGNC Symbol;Acc:HGNC:20246]
#232949	#N/A	#N/A	0.992999	#N/A	#N/A	#N/A	0.0334309	#N/A	#N/A	#N/A	0.0642206	#N/A	#N/A	6.32743	0.639789	1.03176	0.180416	0.526394	0.194094	#N/A	#N/A	0.262689	1.07637	#N/A	#N/A	#N/A	0.506565	0.266177	0.326203	#N/A	4.00422	0.144247	0.414135	0.384339	#N/A	#N/A	1.09166	#N/A	#N/A	#N/A	#N/A	#N/A	#N/A	#N/A	0.757511	#N/A	#N/A	#N/A	#N/A	#N/A	#N/A	5.23776	1.35007	0.240603	0.347503	0.228349	#N/A	0.235138	#N/A	#N/A	0.395475	0.240172	0.215229	29	ENSG00000232949		lncRNA	novel transcript, antisense to STEAP1B
FBXW5	#N/A	#N/A	#N/A	#N/A	#N/A	#N/A	#N/A	#N/A	#N/A	#N/A	0.058317	#N/A	#N/A	2.56106	1.01124	1.60532	0.137321	0.468904	0.185194	#N/A	0.173139	#N/A	#N/A	0.148336	#N/A	#N/A	0.664584	0.482027	#N/A	#N/A	2.14135	0.103045	1.01789	#N/A	#N/A	#N/A	1.21771	#N/A	#N/A	#N/A	#N/A	#N/A	0.784833	0.749513	1.05813	0.766912	1.0976	0.794982	#N/A	1.24697	#N/A	1.2002	0.873517	0.176927	#N/A	#N/A	0.110932	#N/A	0.156361	0.122614	0.294092	#N/A	#N/A	29	ENSG00000159069	FBXW5	protein_coding	F-box and WD repeat domain containing 5 [Source:HGNC Symbol;Acc:HGNC:13613]
EXPH5	#N/A	#N/A	0.411077	#N/A	#N/A	#N/A	#N/A	#N/A	#N/A	#N/A	#N/A	0.0529318	0.121777	1.03099	0.686073	0.477592	#N/A	0.346785	#N/A	0.161087	#N/A	#N/A	0.310023	#N/A	#N/A	#N/A	#N/A	#N/A	#N/A	#N/A	2.10229	#N/A	0.279089	#N/A	2.55348	#N/A	1.8535	2.69821	2.30091	2.93825	3.05213	1.31438	2.8397	1.57995	1.2091	#N/A	2.41164	2.82216	#N/A	1.5444	2.87839	2.89269	0.412945	0.127741	0.178824	#N/A	#N/A	#N/A	#N/A	#N/A	#N/A	#N/A	#N/A	29	ENSG00000110723	EXPH5	protein_coding	exophilin 5 [Source:HGNC Symbol;Acc:HGNC:30578]
SCN11A	#N/A	#N/A	#N/A	#N/A	0.0791907	#N/A	#N/A	#N/A	#N/A	#N/A	#N/A	#N/A	#N/A	1.65496	0.729865	0.749095	#N/A	0.312403	#N/A	#N/A	0.170074	#N/A	#N/A	0.113641	#N/A	#N/A	0.298997	0.181134	#N/A	#N/A	0.707556	#N/A	0.377283	0.217922	0.830167	#N/A	1.00863	1.20576	1.30144	1.18349	1.02924	#N/A	1.22826	1.6331	0.985039	#N/A	1.1524	1.56188	#N/A	1.26326	1.26227	0.885176	0.669329	0.163566	#N/A	#N/A	#N/A	#N/A	#N/A	#N/A	#N/A	0.157492	#N/A	29	ENSG00000168356	SCN11A	protein_coding	sodium voltage-gated channel alpha subunit 11 [Source:HGNC Symbol;Acc:HGNC:10583]
PPP3CA	#N/A	#N/A	#N/A	#N/A	#N/A	#N/A	#N/A	#N/A	#N/A	#N/A	#N/A	#N/A	#N/A	0.468045	0.402603	#N/A	#N/A	0.433909	0.614233	1.09759	0.698909	0.820347	0.426906	1.04211	#N/A	#N/A	#N/A	#N/A	#N/A	#N/A	0.844965	0.542389	0.90053	0.614106	0.403117	#N/A	#N/A	0.355538	#N/A	0.413905	0.419784	0.918978	#N/A	#N/A	#N/A	#N/A	#N/A	#N/A	#N/A	#N/A	0.770494	0.911134	1.24798	1.13729	1.49062	1.19183	1.59078	1.79223	0.638684	0.98688	0.556739	#N/A	#N/A	29	ENSG00000138814	PPP3CA	protein_coding	protein phosphatase 3 catalytic subunit alpha [Source:HGNC Symbol;Acc:HGNC:9314]
ARHGAP29-AS1	#N/A	#N/A	#N/A	#N/A	#N/A	#N/A	#N/A	#N/A	#N/A	#N/A	#N/A	#N/A	#N/A	0.189218	0.164258	0.147081	#N/A	0.164008	#N/A	#N/A	#N/A	0.148758	0.145333	#N/A	#N/A	#N/A	0.152381	0.132965	#N/A	#N/A	0.283758	#N/A	0.121135	#N/A	0.211241	0.138305	0.653505	0.253882	1.6309	1.68425	4.3325	0.228243	3.26485	0.371022	0.214923	0.199369	2.0399	0.632216	#N/A	0.895362	0.37483	0.505096	#N/A	#N/A	#N/A	0.0910539	#N/A	0.121947	#N/A	#N/A	#N/A	#N/A	#N/A	29	ENSG00000226835	ARHGAP29-AS1	lncRNA	ARHGAP29 antisense RNA 1 [Source:HGNC Symbol;Acc:HGNC:54311]
LIPE-AS1	#N/A	#N/A	#N/A	#N/A	#N/A	#N/A	#N/A	#N/A	#N/A	#N/A	#N/A	#N/A	#N/A	1.15644	#N/A	1.05189	1.31306	1.22774	0.960077	1.40694	#N/A	#N/A	1.06523	0.900316	#N/A	#N/A	#N/A	#N/A	#N/A	#N/A	#N/A	#N/A	#N/A	#N/A	1.49295	3.22254	2.21844	2.08299	3.13214	2.08318	1.67946	1.08432	3.87472	2.97326	3.89824	1.97432	3.10049	2.89058	1.04543	3.74906	1.47009	#N/A	0.845784	1.23022	0.855886	#N/A	#N/A	#N/A	#N/A	#N/A	0.729965	#N/A	#N/A	29	ENSG00000213904	LIPE-AS1	lncRNA	LIPE antisense RNA 1 [Source:HGNC Symbol;Acc:HGNC:48589]
CPEB2	#N/A	#N/A	#N/A	#N/A	#N/A	#N/A	#N/A	#N/A	#N/A	#N/A	#N/A	#N/A	#N/A	0.704019	#N/A	#N/A	#N/A	0.793251	#N/A	2.24483	#N/A	#N/A	0.880557	#N/A	#N/A	0.91829	#N/A	#N/A	#N/A	#N/A	1.3104	#N/A	1.24381	1.40567	1.40976	0.991944	1.33377	1.25633	1.07248	1.24838	1.39	1.59258	0.830623	1.0906	1.01201	1.45296	0.99325	1.15283	0.806582	0.820387	1.41951	0.580995	#N/A	#N/A	0.979917	1.22897	#N/A	#N/A	#N/A	1.55466	#N/A	#N/A	#N/A	29	ENSG00000137449	CPEB2	protein_coding	cytoplasmic polyadenylation element binding protein 2 [Source:HGNC Symbol;Acc:HGNC:21745]
CD82	#N/A	#N/A	#N/A	#N/A	#N/A	#N/A	#N/A	#N/A	#N/A	#N/A	#N/A	#N/A	#N/A	1.65682	2.48924	1.78989	#N/A	2.14266	1.35304	1.0261	1.23874	#N/A	#N/A	#N/A	#N/A	#N/A	#N/A	1.27421	1.35344	#N/A	#N/A	#N/A	#N/A	#N/A	3.36626	3.58496	3.78631	3.77866	3.53213	3.39211	4.09886	3.45152	3.1167	2.44392	2.95458	2.78218	2.53884	3.06366	2.44713	3.0977	3.34663	2.15997	#N/A	#N/A	1.29557	1.15333	#N/A	#N/A	#N/A	#N/A	#N/A	#N/A	#N/A	29	ENSG00000085117	CD82	protein_coding	CD82 molecule [Source:HGNC Symbol;Acc:HGNC:6210]
IL4R	2.63425	#N/A	#N/A	#N/A	#N/A	#N/A	#N/A	#N/A	#N/A	2.57492	#N/A	#N/A	#N/A	1.69503	#N/A	#N/A	1.35532	1.40516	1.60576	#N/A	#N/A	1.08879	1.59395	#N/A	#N/A	#N/A	#N/A	#N/A	#N/A	#N/A	#N/A	#N/A	#N/A	#N/A	8.10513	5.92258	5.68144	11.5198	5.93164	6.62387	9.3192	6.00427	7.02935	10.2054	7.24283	5.83018	6.72879	7.87308	4.90701	6.50607	8.34321	0.728569	#N/A	#N/A	#N/A	1.23538	#N/A	#N/A	#N/A	#N/A	1.71238	#N/A	#N/A	28	ENSG00000077238	IL4R	protein_coding	interleukin 4 receptor [Source:HGNC Symbol;Acc:HGNC:6015]
NTN4	2.10787	#N/A	0.670251	#N/A	#N/A	0.673144	#N/A	#N/A	#N/A	1.14171	#N/A	1.63802	#N/A	#N/A	#N/A	#N/A	#N/A	#N/A	#N/A	#N/A	#N/A	#N/A	#N/A	#N/A	#N/A	2.31783	4.56396	3.68259	2.23261	2.13006	#N/A	#N/A	#N/A	#N/A	6.18482	5.51796	5.10657	6.47578	5.05373	5.61018	6.22932	4.6461	6.68051	5.32388	5.78208	3.60082	6.07373	5.8683	#N/A	6.03262	5.39727	#N/A	#N/A	#N/A	#N/A	#N/A	#N/A	#N/A	#N/A	#N/A	#N/A	3.52289	2.16299	28	ENSG00000074527	NTN4	protein_coding	netrin 4 [Source:HGNC Symbol;Acc:HGNC:13658]
CBFA2T3	2.32431	#N/A	#N/A	#N/A	#N/A	#N/A	#N/A	#N/A	#N/A	0.720726	#N/A	#N/A	#N/A	0.779872	1.90497	0.888573	1.13724	1.29471	1.13092	#N/A	2.1176	#N/A	1.08325	#N/A	#N/A	#N/A	#N/A	#N/A	#N/A	#N/A	#N/A	#N/A	#N/A	#N/A	2.64709	#N/A	2.46548	2.69635	2.86547	2.75027	3.15802	2.08549	2.8324	1.75253	2.64699	2.65845	2.41257	2.75144	2.13813	2.86483	2.77774	#N/A	#N/A	#N/A	#N/A	#N/A	#N/A	#N/A	#N/A	#N/A	#N/A	2.47614	1.54553	28	ENSG00000129993	CBFA2T3	protein_coding	CBFA2/RUNX1 partner transcriptional co-repressor 3 [Source:HGNC Symbol;Acc:HGNC:1537]
ATP10D	1.77334	#N/A	#N/A	#N/A	#N/A	#N/A	#N/A	#N/A	#N/A	2.76855	#N/A	1.22602	#N/A	#N/A	#N/A	#N/A	0.913495	#N/A	0.973541	#N/A	#N/A	#N/A	0.943058	0.975355	#N/A	2.12994	#N/A	#N/A	#N/A	#N/A	#N/A	1.09845	0.80792	#N/A	9.85994	6.83003	7.54493	8.55825	6.89205	6.79154	9.10223	6.01886	7.51579	8.09387	7.07704	5.62926	6.92089	7.83376	2.89457	6.8557	7.68235	#N/A	#N/A	#N/A	#N/A	#N/A	#N/A	#N/A	#N/A	#N/A	#N/A	1.66876	#N/A	28	ENSG00000145246	ATP10D	protein_coding	ATPase phospholipid transporting 10D (putative) [Source:HGNC Symbol;Acc:HGNC:13549]
KIAA1217	0.910458	3.76745	#N/A	#N/A	#N/A	#N/A	#N/A	#N/A	#N/A	#N/A	#N/A	#N/A	#N/A	2.37018	2.20057	1.48134	0.676284	2.25255	2.43864	3.34067	1.18797	3.00741	#N/A	1.70922	0.43318	#N/A	3.76336	3.53638	3.82521	2.53806	1.62498	#N/A	0.96584	#N/A	#N/A	#N/A	#N/A	#N/A	#N/A	#N/A	#N/A	#N/A	#N/A	#N/A	#N/A	#N/A	#N/A	#N/A	#N/A	#N/A	#N/A	3.18749	#N/A	2.08783	3.71173	2.02468	2.4831	2.634	#N/A	2.89179	#N/A	3.21865	3.50346	28	ENSG00000120549	KIAA1217	protein_coding	KIAA1217 [Source:HGNC Symbol;Acc:HGNC:25428]
ARHGAP25	0.488491	#N/A	#N/A	#N/A	#N/A	#N/A	#N/A	#N/A	#N/A	0.867738	#N/A	#N/A	#N/A	#N/A	1.69169	0.786898	#N/A	#N/A	#N/A	#N/A	#N/A	0.682605	#N/A	#N/A	#N/A	#N/A	#N/A	#N/A	#N/A	#N/A	1.45859	0.510563	1.78544	1.68985	4.21051	0.564839	2.76532	4.09605	3.78974	3.43704	4.23277	2.86313	4.00817	3.85996	3.78748	2.89863	2.95005	4.10029	#N/A	4.02189	4.53237	#N/A	0.927599	0.748424	#N/A	#N/A	0.211644	#N/A	#N/A	#N/A	#N/A	#N/A	#N/A	28	ENSG00000163219	ARHGAP25	protein_coding	Rho GTPase activating protein 25 [Source:HGNC Symbol;Acc:HGNC:28951]
NUDT3	2.02673	#N/A	#N/A	#N/A	#N/A	#N/A	#N/A	#N/A	#N/A	#N/A	0.451545	0.670627	#N/A	4.88805	3.46502	3.62752	1.82509	6.36843	3.55384	1.37838	3.38086	2.44015	#N/A	1.84355	1.31063	#N/A	#N/A	#N/A	#N/A	#N/A	3.52007	1.19131	2.16881	1.22427	#N/A	#N/A	#N/A	#N/A	#N/A	#N/A	#N/A	#N/A	#N/A	#N/A	#N/A	#N/A	#N/A	#N/A	#N/A	#N/A	#N/A	2.57494	1.74095	1.42521	2.23322	2.20066	0.593665	1.53647	#N/A	0.573141	#N/A	1.20916	1.61892	28	ENSG00000272325	NUDT3	protein_coding	nudix hydrolase 3 [Source:HGNC Symbol;Acc:HGNC:8050]
CXCL12	1.53371	#N/A	#N/A	#N/A	#N/A	#N/A	#N/A	#N/A	#N/A	1.06143	#N/A	#N/A	#N/A	#N/A	#N/A	#N/A	#N/A	#N/A	#N/A	#N/A	#N/A	#N/A	#N/A	#N/A	#N/A	3.58273	1.09549	1.1254	3.12859	#N/A	0.947416	#N/A	0.98807	1.93288	5.32112	3.88078	5.0047	5.0017	5.45317	5.39499	6.30306	4.13716	5.76166	4.85707	5.02305	4.62433	4.7874	5.18038	1.87285	4.87633	5.17848	#N/A	#N/A	#N/A	#N/A	#N/A	#N/A	#N/A	#N/A	#N/A	#N/A	2.56991	2.1263	28	ENSG00000107562	CXCL12	protein_coding	C-X-C motif chemokine ligand 12 [Source:HGNC Symbol;Acc:HGNC:10672]
SCARA3	0.137668	#N/A	1.67044	#N/A	0.0818947	0.0967081	0.0240928	#N/A	#N/A	1.21996	#N/A	#N/A	#N/A	1.49386	#N/A	#N/A	#N/A	#N/A	#N/A	#N/A	#N/A	#N/A	#N/A	#N/A	#N/A	#N/A	0.23533	#N/A	0.211735	#N/A	#N/A	#N/A	#N/A	#N/A	5.36124	0.16051	5.19639	0.559042	5.61308	6.04485	8.75054	0.30023	0.343591	0.634556	0.33382	0.256996	7.08362	6.11247	0.223061	5.71753	5.79856	#N/A	#N/A	0.150057	#N/A	#N/A	#N/A	#N/A	#N/A	#N/A	#N/A	0.181662	#N/A	28	ENSG00000168077	SCARA3	protein_coding	scavenger receptor class A member 3 [Source:HGNC Symbol;Acc:HGNC:19000]
TOX	0.134666	#N/A	0.587112	#N/A	#N/A	0.0588178	#N/A	#N/A	#N/A	#N/A	#N/A	#N/A	#N/A	0.389294	0.262178	#N/A	#N/A	0.207361	0.147832	#N/A	#N/A	#N/A	0.375131	0.108379	#N/A	#N/A	#N/A	#N/A	#N/A	#N/A	0.539982	0.0753993	#N/A	#N/A	0.242139	#N/A	1.83112	0.30779	1.71899	1.15121	5.81595	0.210359	3.59276	1.06969	0.287941	0.184674	0.660143	0.502835	#N/A	0.614735	1.1556	0.95461	#N/A	#N/A	#N/A	0.0961959	#N/A	#N/A	#N/A	#N/A	#N/A	#N/A	#N/A	28	ENSG00000198846	TOX	protein_coding	thymocyte selection associated high mobility group box [Source:HGNC Symbol;Acc:HGNC:18988]
TRANK1	1.76948	#N/A	#N/A	0.609793	#N/A	#N/A	#N/A	#N/A	#N/A	2.17276	0.884761	1.2455	#N/A	#N/A	#N/A	#N/A	#N/A	#N/A	#N/A	#N/A	#N/A	#N/A	#N/A	#N/A	#N/A	#N/A	#N/A	#N/A	#N/A	#N/A	1.02984	#N/A	1.24861	1.45306	9.19282	6.81126	5.79736	7.61514	5.47938	6.9714	8.54056	7.04288	6.71355	5.56338	6.30881	5.51153	6.78355	7.99674	1.16099	5.62417	7.06577	#N/A	1.25085	#N/A	#N/A	#N/A	1.27762	#N/A	#N/A	#N/A	0.764397	#N/A	#N/A	28	ENSG00000168016	TRANK1	protein_coding	tetratricopeptide repeat and ankyrin repeat containing 1 [Source:HGNC Symbol;Acc:HGNC:29011]
MCUB	1.76973	#N/A	1.41043	0.655616	1.72934	1.44304	1.65154	#N/A	0.977997	2.50056	#N/A	#N/A	0.645122	#N/A	#N/A	#N/A	#N/A	#N/A	#N/A	#N/A	#N/A	#N/A	#N/A	#N/A	#N/A	#N/A	#N/A	#N/A	#N/A	#N/A	#N/A	#N/A	#N/A	#N/A	5.45079	4.42334	5.6103	5.24107	5.49026	5.37162	6.59898	5.03813	5.58733	5.14768	4.84642	6.33158	4.97315	5.02616	#N/A	4.69222	5.7467	#N/A	2.14686	1.26255	#N/A	#N/A	#N/A	#N/A	#N/A	#N/A	2.14992	#N/A	#N/A	28	ENSG00000005059	MCUB	protein_coding	mitochondrial calcium uniporter dominant negative subunit beta [Source:HGNC Symbol;Acc:HGNC:26076]
B3GALNT1	0.326886	#N/A	2.32441	#N/A	0.183055	0.193048	#N/A	#N/A	#N/A	3.96109	0.0824333	#N/A	#N/A	#N/A	#N/A	1.24272	#N/A	#N/A	#N/A	#N/A	#N/A	0.391877	1.11392	#N/A	#N/A	#N/A	0.89409	#N/A	#N/A	#N/A	#N/A	#N/A	#N/A	#N/A	8.37512	0.36056	8.50255	6.86431	5.4818	6.87544	9.62865	5.0285	7.71007	4.74375	5.32225	1.52349	5.31636	6.21589	0.435023	5.08638	5.8549	#N/A	#N/A	#N/A	#N/A	#N/A	#N/A	#N/A	#N/A	#N/A	#N/A	0.351061	#N/A	28	ENSG00000169255	B3GALNT1	protein_coding	beta-1,3-N-acetylgalactosaminyltransferase 1 (globoside blood group) [Source:HGNC Symbol;Acc:HGNC:918]
SLK	1.23329	#N/A	#N/A	#N/A	#N/A	#N/A	#N/A	#N/A	#N/A	0.441084	#N/A	#N/A	#N/A	#N/A	#N/A	#N/A	0.642705	#N/A	#N/A	1.75408	#N/A	#N/A	#N/A	#N/A	#N/A	0.95057	#N/A	0.672938	0.692393	#N/A	#N/A	#N/A	0.601385	#N/A	0.505166	#N/A	0.992526	0.460553	0.827656	0.697756	0.486897	0.565607	0.371284	0.598038	0.713717	0.777234	0.481398	0.517931	1.26138	0.490666	0.434291	#N/A	#N/A	#N/A	#N/A	#N/A	1.72415	1.31155	#N/A	1.25654	0.648709	#N/A	#N/A	28	ENSG00000065613	SLK	protein_coding	STE20 like kinase [Source:HGNC Symbol;Acc:HGNC:11088]
EPN2	1.04053	2.92887	#N/A	#N/A	#N/A	#N/A	#N/A	#N/A	#N/A	0.443805	#N/A	#N/A	#N/A	#N/A	#N/A	#N/A	#N/A	#N/A	#N/A	#N/A	#N/A	#N/A	#N/A	#N/A	#N/A	1.66501	0.934942	1.89117	3.61174	#N/A	#N/A	0.635359	#N/A	0.461866	1.32752	1.42819	1.13441	1.28613	1.04821	1.1814	1.22106	1.74207	1.02864	1.2263	1.15814	1.66924	1.15846	1.27425	1.89474	0.905688	1.22871	#N/A	#N/A	#N/A	#N/A	#N/A	#N/A	#N/A	#N/A	#N/A	#N/A	2.76222	3.01449	28	ENSG00000072134	EPN2	protein_coding	epsin 2 [Source:HGNC Symbol;Acc:HGNC:18639]
TCIRG1	1.48025	#N/A	#N/A	#N/A	#N/A	#N/A	#N/A	#N/A	#N/A	1.81227	#N/A	#N/A	#N/A	#N/A	#N/A	#N/A	#N/A	#N/A	#N/A	#N/A	#N/A	#N/A	0.976236	1.86483	#N/A	#N/A	#N/A	#N/A	#N/A	#N/A	1.99588	#N/A	2.16438	2.68626	7.70041	5.38488	7.52605	7.3069	6.36531	7.18712	9.54486	6.40084	8.05528	7.67617	7.04067	7.33817	6.631	8.12003	2.77241	11.2614	9.26542	#N/A	#N/A	1.35453	#N/A	1.51553	#N/A	#N/A	#N/A	0.821469	1.72522	#N/A	#N/A	28	ENSG00000110719	TCIRG1	protein_coding	T cell immune regulator 1, ATPase H+ transporting V0 subunit a3 [Source:HGNC Symbol;Acc:HGNC:11647]
RPL15	0.0401138	#N/A	0.0266924	0.0143055	#N/A	#N/A	#N/A	#N/A	#N/A	0.0731775	#N/A	#N/A	#N/A	0.101038	0.0849938	0.0821163	#N/A	#N/A	#N/A	#N/A	#N/A	#N/A	0.0708497	#N/A	#N/A	#N/A	#N/A	#N/A	#N/A	#N/A	0.0944743	#N/A	0.0641676	#N/A	0.107202	#N/A	0.106967	0.111341	0.111363	0.109081	0.129829	0.0953822	0.12567	0.0978783	0.0929382	0.076702	0.114795	0.108092	#N/A	0.108488	0.113552	#N/A	0.0579492	#N/A	0.0021849	0.044727	#N/A	#N/A	#N/A	#N/A	#N/A	#N/A	#N/A	28	ENSG00000174748	RPL15	protein_coding	ribosomal protein L15 [Source:HGNC Symbol;Acc:HGNC:10306]
CBLB	0.872123	0.958839	#N/A	0.42983	#N/A	#N/A	#N/A	#N/A	#N/A	0.581745	#N/A	0.940314	#N/A	#N/A	#N/A	#N/A	#N/A	#N/A	#N/A	#N/A	#N/A	#N/A	#N/A	#N/A	#N/A	0.982777	#N/A	0.937032	1.39531	#N/A	#N/A	#N/A	#N/A	0.544068	1.36235	1.66374	1.33911	1.37838	1.47229	1.34691	1.24787	1.28092	1.26131	1.3772	1.406	1.5437	1.30259	1.382	1.42404	1.22854	1.22414	#N/A	0.361947	#N/A	#N/A	#N/A	0.869177	#N/A	#N/A	#N/A	#N/A	#N/A	#N/A	28	ENSG00000114423	CBLB	protein_coding	Cbl proto-oncogene B [Source:HGNC Symbol;Acc:HGNC:1542]
CDK2	0.271963	#N/A	#N/A	#N/A	#N/A	#N/A	#N/A	#N/A	#N/A	1.53442	#N/A	#N/A	#N/A	1.07447	1.30376	#N/A	#N/A	0.661402	#N/A	#N/A	#N/A	#N/A	1.23127	0.233324	#N/A	#N/A	0.607571	#N/A	0.399749	#N/A	#N/A	#N/A	0.900026	#N/A	3.03283	#N/A	2.76371	3.18177	3.39427	3.08423	3.26629	3.81625	2.78031	2.03015	2.51007	1.01299	2.81689	2.59992	0.399036	2.90707	3.44848	1.3038	#N/A	#N/A	#N/A	#N/A	#N/A	#N/A	#N/A	#N/A	0.443501	#N/A	#N/A	28	ENSG00000123374	CDK2	protein_coding	cyclin dependent kinase 2 [Source:HGNC Symbol;Acc:HGNC:1771]
TBK1	1.19627	#N/A	#N/A	#N/A	#N/A	#N/A	#N/A	#N/A	#N/A	0.609523	#N/A	#N/A	#N/A	#N/A	#N/A	#N/A	#N/A	#N/A	#N/A	#N/A	#N/A	#N/A	#N/A	#N/A	#N/A	0.91814	#N/A	#N/A	#N/A	#N/A	0.456558	1.23757	#N/A	0.930366	0.886781	1.10853	0.921509	0.931195	0.829001	0.797639	0.83869	0.959657	0.855017	0.909957	0.802648	0.973726	0.785738	0.928863	1.24598	0.950198	0.593927	0.528569	0.823282	#N/A	#N/A	1.12569	#N/A	1.20508	#N/A	#N/A	0.812714	#N/A	#N/A	28	ENSG00000183735	TBK1	protein_coding	TANK binding kinase 1 [Source:HGNC Symbol;Acc:HGNC:11584]
TRIM5	1.5357	#N/A	#N/A	#N/A	#N/A	#N/A	#N/A	#N/A	#N/A	1.68496	#N/A	1.5022	#N/A	#N/A	#N/A	#N/A	#N/A	#N/A	#N/A	#N/A	#N/A	#N/A	0.635239	#N/A	#N/A	1.04847	#N/A	#N/A	#N/A	2.36783	#N/A	#N/A	#N/A	#N/A	6.20133	5.64672	6.69725	7.88198	6.70392	6.24752	7.88028	6.15323	7.52395	5.9748	6.67179	4.72128	6.71452	6.72743	2.66558	6.33464	8.42469	#N/A	1.46192	0.959295	#N/A	1.24135	1.03264	#N/A	#N/A	#N/A	1.70692	#N/A	#N/A	28	ENSG00000132256	TRIM5	protein_coding	tripartite motif containing 5 [Source:HGNC Symbol;Acc:HGNC:16276]
CDK10	1.48832	#N/A	#N/A	#N/A	#N/A	#N/A	#N/A	#N/A	#N/A	#N/A	#N/A	#N/A	#N/A	0.657947	#N/A	#N/A	#N/A	0.901038	#N/A	1.64327	#N/A	#N/A	1.33384	1.58266	#N/A	1.42582	#N/A	#N/A	#N/A	#N/A	#N/A	#N/A	#N/A	#N/A	0.816776	#N/A	0.937661	0.957712	0.838193	0.857658	0.996722	1.15229	0.922372	1.16083	1.14601	0.818241	0.950052	0.96919	3.30251	1.15139	0.892347	0.836083	0.756688	0.926443	1.01342	2.45793	#N/A	#N/A	#N/A	#N/A	#N/A	#N/A	#N/A	28	ENSG00000185324	CDK10	protein_coding	cyclin dependent kinase 10 [Source:HGNC Symbol;Acc:HGNC:1770]
FES	0.708809	#N/A	#N/A	#N/A	#N/A	#N/A	#N/A	#N/A	#N/A	1.10211	#N/A	#N/A	#N/A	#N/A	#N/A	#N/A	#N/A	1.49994	#N/A	#N/A	#N/A	#N/A	1.71239	#N/A	#N/A	#N/A	#N/A	#N/A	#N/A	#N/A	2.39519	0.587978	1.97975	1.22809	7.90842	0.848534	6.68295	10.1109	5.84655	5.36807	7.32624	4.54604	7.1677	5.12259	6.49886	5.51738	5.66967	5.38963	1.53876	5.94385	6.93601	0.885838	#N/A	#N/A	#N/A	#N/A	#N/A	#N/A	#N/A	#N/A	1.71919	0.784435	#N/A	28	ENSG00000182511	FES	protein_coding	FES proto-oncogene, tyrosine kinase [Source:HGNC Symbol;Acc:HGNC:3657]
#287263	0.118575	#N/A	#N/A	#N/A	#N/A	#N/A	#N/A	#N/A	#N/A	1.27334	#N/A	#N/A	#N/A	1.33078	#N/A	0.413749	0.136065	0.201181	#N/A	#N/A	#N/A	0.143334	0.469955	#N/A	#N/A	#N/A	#N/A	#N/A	0.164555	#N/A	1.03048	#N/A	#N/A	#N/A	3.24154	0.126145	1.96386	2.74176	1.9608	3.45969	3.68902	0.736237	1.59886	0.992311	1.49902	0.208085	1.67001	1.80713	#N/A	0.938145	1.10515	#N/A	#N/A	0.115816	#N/A	#N/A	#N/A	#N/A	#N/A	#N/A	0.16999	#N/A	#N/A	28	ENSG00000287263		lncRNA	novel transcript
ARID5A	0.290553	#N/A	#N/A	#N/A	#N/A	#N/A	#N/A	#N/A	#N/A	0.924112	#N/A	#N/A	#N/A	1.96141	1.42584	1.50161	#N/A	1.30481	#N/A	#N/A	0.443539	0.379204	1.07511	0.212969	#N/A	0.378336	#N/A	#N/A	#N/A	#N/A	1.45935	#N/A	0.687088	0.832035	1.86341	#N/A	1.81484	1.59781	1.71803	1.81251	1.64185	0.792421	1.62308	1.8731	1.84445	2.02401	1.58508	1.85288	#N/A	1.97889	#N/A	#N/A	#N/A	#N/A	#N/A	#N/A	#N/A	#N/A	#N/A	#N/A	#N/A	#N/A	#N/A	28	ENSG00000196843	ARID5A	protein_coding	AT-rich interaction domain 5A [Source:HGNC Symbol;Acc:HGNC:17361]
YWHAH	0.641048	#N/A	#N/A	#N/A	#N/A	#N/A	#N/A	#N/A	#N/A	2.84686	#N/A	#N/A	#N/A	#N/A	#N/A	#N/A	#N/A	#N/A	#N/A	#N/A	#N/A	0.863044	0.862017	0.42807	#N/A	0.515452	#N/A	#N/A	#N/A	#N/A	2.06655	#N/A	1.17731	0.913724	7.93355	0.413766	6.18642	6.20585	6.1486	6.04254	8.89934	6.97945	7.67225	4.58708	5.5166	4.30616	5.95081	5.85167	1.47284	6.54708	7.67381	#N/A	#N/A	#N/A	#N/A	#N/A	#N/A	1.08271	#N/A	#N/A	0.889351	#N/A	#N/A	28	ENSG00000128245	YWHAH	protein_coding	tyrosine 3-monooxygenase/tryptophan 5-monooxygenase activation protein eta [Source:HGNC Symbol;Acc:HGNC:12853]
CLEC2B	0.504864	#N/A	#N/A	#N/A	#N/A	#N/A	#N/A	#N/A	#N/A	1.29949	#N/A	#N/A	#N/A	#N/A	#N/A	#N/A	#N/A	#N/A	#N/A	#N/A	#N/A	#N/A	#N/A	#N/A	#N/A	#N/A	#N/A	#N/A	#N/A	#N/A	0.878329	#N/A	1.98151	#N/A	5.23583	0.990381	7.58259	4.53933	7.40371	4.94934	5.37886	3.43717	5.40038	3.988	5.14141	3.73003	5.24961	5.75488	#N/A	5.28108	3.92575	3.32481	2.7418	1.05002	1.78323	1.4362	#N/A	0.71469	0.539404	#N/A	1.43051	#N/A	#N/A	28	ENSG00000110852	CLEC2B	protein_coding	C-type lectin domain family 2 member B [Source:HGNC Symbol;Acc:HGNC:2053]
SSBP4	1.11732	1.48271	#N/A	#N/A	#N/A	#N/A	#N/A	#N/A	#N/A	1.49746	0.912595	1.64881	#N/A	#N/A	#N/A	#N/A	#N/A	#N/A	#N/A	#N/A	#N/A	#N/A	0.701274	#N/A	#N/A	1.29016	#N/A	#N/A	#N/A	#N/A	0.81798	1.23712	0.789914	1.44475	2.27081	1.86119	3.04544	2.41238	2.63988	2.52259	2.48905	2.19943	2.25123	2.30691	2.61126	2.64862	2.17996	2.38522	1.76449	2.21789	2.28573	#N/A	#N/A	#N/A	#N/A	#N/A	#N/A	#N/A	#N/A	#N/A	#N/A	#N/A	#N/A	28	ENSG00000130511	SSBP4	protein_coding	single stranded DNA binding protein 4 [Source:HGNC Symbol;Acc:HGNC:15676]
ALDH1A3-AS1	0.112327	#N/A	0.567509	#N/A	#N/A	#N/A	#N/A	#N/A	#N/A	0.564937	#N/A	#N/A	#N/A	#N/A	#N/A	#N/A	#N/A	#N/A	#N/A	#N/A	#N/A	#N/A	#N/A	#N/A	#N/A	0.117163	0.240152	#N/A	0.197973	#N/A	#N/A	#N/A	#N/A	#N/A	3.5928	0.131822	2.91176	1.44294	4.2656	0.402771	4.2763	0.912602	4.03172	0.534893	0.238444	0.340233	4.17192	4.2233	#N/A	3.012	3.1991	1.39055	0.195859	#N/A	#N/A	#N/A	#N/A	0.121251	0.0725124	#N/A	0.118394	0.180697	#N/A	28	ENSG00000259583	ALDH1A3-AS1	lncRNA	ALDH1A3 antisense RNA 1 [Source:HGNC Symbol;Acc:HGNC:55416]
TGIF2	1.08369	#N/A	#N/A	#N/A	#N/A	#N/A	#N/A	#N/A	#N/A	1.40215	#N/A	#N/A	#N/A	0.737992	1.75988	1.28407	0.986251	1.40628	#N/A	1.07532	1.48913	#N/A	1.22078	1.49044	#N/A	#N/A	#N/A	#N/A	#N/A	#N/A	#N/A	#N/A	#N/A	#N/A	6.06179	1.24565	4.99543	7.18709	5.80224	6.07676	6.77977	5.00027	5.46735	5.07895	4.64519	3.90793	4.56026	5.87696	1.94429	4.80814	5.89002	#N/A	#N/A	#N/A	#N/A	#N/A	#N/A	#N/A	#N/A	#N/A	#N/A	#N/A	#N/A	28	ENSG00000118707	TGIF2	protein_coding	TGFB induced factor homeobox 2 [Source:HGNC Symbol;Acc:HGNC:15764]
TENM2	0.627917	0.281995	#N/A	0.482759	#N/A	#N/A	#N/A	#N/A	#N/A	#N/A	#N/A	#N/A	#N/A	#N/A	#N/A	#N/A	#N/A	#N/A	#N/A	#N/A	#N/A	#N/A	#N/A	#N/A	#N/A	0.531834	1.04497	1.18662	1.23821	#N/A	0.704623	#N/A	0.783361	#N/A	4.37609	0.900522	2.30439	5.24052	2.96816	4.09147	4.66387	5.36669	3.72503	1.27444	2.99766	3.21331	3.62335	3.52189	#N/A	3.63202	3.4599	0.807313	#N/A	#N/A	1.12496	#N/A	#N/A	#N/A	#N/A	#N/A	#N/A	#N/A	0.594525	28	ENSG00000145934	TENM2	protein_coding	teneurin transmembrane protein 2 [Source:HGNC Symbol;Acc:HGNC:29943]
OSTF1	1.12375	#N/A	#N/A	#N/A	#N/A	#N/A	#N/A	#N/A	#N/A	1.13534	#N/A	#N/A	#N/A	#N/A	#N/A	#N/A	1.18782	#N/A	#N/A	#N/A	1.22738	#N/A	0.877259	#N/A	#N/A	#N/A	#N/A	#N/A	#N/A	#N/A	1.2544	#N/A	1.89125	2.06035	3.46385	1.39078	3.08752	3.48591	3.4585	4.17252	3.69217	2.71561	3.51776	3.50668	3.55108	4.3831	2.92751	3.39924	1.92385	3.113	3.47094	#N/A	0.869227	1.06506	#N/A	#N/A	#N/A	#N/A	#N/A	#N/A	0.691295	#N/A	#N/A	28	ENSG00000134996	OSTF1	protein_coding	osteoclast stimulating factor 1 [Source:HGNC Symbol;Acc:HGNC:8510]
FRMD3-AS1	0.0775733	#N/A	0.0604578	0.0312804	#N/A	0.0501464	#N/A	#N/A	#N/A	0.143436	#N/A	#N/A	#N/A	0.215297	0.187919	0.173256	#N/A	0.180991	#N/A	#N/A	#N/A	#N/A	#N/A	#N/A	#N/A	#N/A	0.165833	#N/A	#N/A	#N/A	#N/A	#N/A	#N/A	#N/A	0.288799	0.145198	0.343858	0.705348	1.05416	0.642603	3.17438	0.218119	1.7439	0.25529	0.171108	#N/A	1.54005	#N/A	#N/A	0.982327	0.56029	0.207694	0.140162	#N/A	#N/A	#N/A	#N/A	0.113215	#N/A	#N/A	0.109779	#N/A	#N/A	28	ENSG00000229109	FRMD3-AS1	lncRNA	FRMD3 antisense RNA 1 [Source:HGNC Symbol;Acc:HGNC:55790]
PGM2	0.738181	#N/A	#N/A	#N/A	#N/A	#N/A	#N/A	#N/A	#N/A	1.05361	#N/A	#N/A	#N/A	1.19411	1.27746	1.32701	#N/A	#N/A	1.28897	#N/A	#N/A	1.17378	2.64717	#N/A	#N/A	#N/A	#N/A	#N/A	#N/A	#N/A	1.37832	#N/A	#N/A	1.1419	3.19754	1.12625	3.86035	3.76513	4.06024	3.86766	4.32158	2.93145	3.59096	3.09369	3.30973	2.28058	3.01621	3.19679	1.26098	3.54235	3.78375	#N/A	#N/A	#N/A	#N/A	#N/A	#N/A	#N/A	#N/A	#N/A	1.16173	#N/A	#N/A	28	ENSG00000169299	PGM2	protein_coding	phosphoglucomutase 2 [Source:HGNC Symbol;Acc:HGNC:8906]
#287726	0.0988795	#N/A	#N/A	#N/A	#N/A	#N/A	#N/A	#N/A	#N/A	#N/A	#N/A	#N/A	#N/A	0.144696	0.181949	0.151541	0.0966033	#N/A	#N/A	#N/A	#N/A	0.13294	0.119035	#N/A	#N/A	#N/A	0.163869	0.12513	0.14298	#N/A	0.167181	#N/A	#N/A	#N/A	0.133621	#N/A	0.309732	0.518654	1.18727	0.250557	3.18752	0.187584	3.4113	0.112755	0.17165	0.168866	0.979938	0.306951	0.149039	0.262931	0.769657	#N/A	#N/A	0.0881183	#N/A	#N/A	#N/A	#N/A	#N/A	#N/A	#N/A	#N/A	#N/A	28	ENSG00000287726		lncRNA	novel transcript
SOX17	0.0636512	#N/A	#N/A	#N/A	#N/A	#N/A	#N/A	#N/A	#N/A	#N/A	#N/A	#N/A	#N/A	0.234258	0.208563	0.166855	0.091392	0.188299	#N/A	#N/A	#N/A	#N/A	0.155261	#N/A	#N/A	#N/A	#N/A	#N/A	#N/A	#N/A	0.22142	#N/A	0.162379	0.133136	0.243183	0.153925	0.236611	0.245152	0.268545	0.240722	0.259278	0.221583	0.320726	0.229401	0.220919	0.194929	0.249582	0.23955	0.169652	0.220365	0.248456	0.810477	#N/A	#N/A	#N/A	#N/A	#N/A	#N/A	#N/A	#N/A	#N/A	#N/A	#N/A	28	ENSG00000164736	SOX17	protein_coding	SRY-box transcription factor 17 [Source:HGNC Symbol;Acc:HGNC:18122]
FAM171B	0.438565	#N/A	#N/A	#N/A	#N/A	#N/A	#N/A	#N/A	#N/A	1.48063	#N/A	#N/A	#N/A	#N/A	#N/A	#N/A	#N/A	#N/A	#N/A	#N/A	#N/A	#N/A	#N/A	#N/A	#N/A	0.309215	0.693944	0.55054	0.452703	#N/A	#N/A	#N/A	#N/A	#N/A	5.62293	0.31177	5.76943	6.34274	5.81339	7.88989	9.17733	6.59877	8.22361	7.54732	5.88787	1.14101	9.29721	7.26645	#N/A	7.84214	7.06924	1.14966	0.837465	0.707865	#N/A	#N/A	#N/A	#N/A	0.359893	#N/A	0.630477	0.537057	#N/A	28	ENSG00000144369	FAM171B	protein_coding	family with sequence similarity 171 member B [Source:HGNC Symbol;Acc:HGNC:29412]
IFIT5	0.330169	#N/A	#N/A	#N/A	#N/A	#N/A	#N/A	#N/A	#N/A	3.32827	#N/A	#N/A	#N/A	0.985333	#N/A	1.35466	0.477862	#N/A	0.330396	0.293386	#N/A	#N/A	1.17522	#N/A	#N/A	#N/A	#N/A	#N/A	#N/A	#N/A	0.989382	0.202634	1.10515	0.657379	8.34937	0.243084	8.52857	7.85653	8.10657	7.52903	10.408	5.44635	10.0848	6.6764	5.65681	0.782372	9.75095	7.99041	#N/A	7.68244	7.07361	#N/A	#N/A	#N/A	#N/A	#N/A	#N/A	#N/A	#N/A	#N/A	#N/A	#N/A	#N/A	28	ENSG00000152778	IFIT5	protein_coding	interferon induced protein with tetratricopeptide repeats 5 [Source:HGNC Symbol;Acc:HGNC:13328]
ATOH8	0.839498	#N/A	#N/A	#N/A	#N/A	#N/A	#N/A	#N/A	#N/A	#N/A	#N/A	#N/A	#N/A	0.850209	1.38824	1.36145	1.78701	#N/A	#N/A	#N/A	1.35656	1.57967	1.38577	#N/A	#N/A	#N/A	1.42673	#N/A	1.40899	#N/A	1.34808	#N/A	1.25807	#N/A	0.627054	#N/A	0.695936	0.663374	0.768263	#N/A	0.586683	#N/A	0.684781	0.85843	0.716845	#N/A	#N/A	0.616905	#N/A	1.04786	0.693512	2.19777	1.61765	#N/A	#N/A	1.40547	#N/A	#N/A	#N/A	0.451301	#N/A	#N/A	1.36554	28	ENSG00000168874	ATOH8	protein_coding	atonal bHLH transcription factor 8 [Source:HGNC Symbol;Acc:HGNC:24126]
WWC2	#N/A	3.01982	#N/A	#N/A	#N/A	#N/A	#N/A	#N/A	#N/A	0.980187	#N/A	#N/A	#N/A	#N/A	#N/A	#N/A	#N/A	#N/A	#N/A	#N/A	#N/A	#N/A	#N/A	#N/A	#N/A	1.69428	#N/A	0.451052	0.996493	1.07473	#N/A	#N/A	#N/A	0.851069	2.2433	1.52909	2.2124	2.27747	2.28989	2.35725	2.26952	2.36901	1.98194	2.15048	2.01572	1.94647	2.15452	2.04447	1.05917	1.85274	2.09802	#N/A	#N/A	#N/A	0.585844	#N/A	#N/A	#N/A	#N/A	#N/A	0.690061	3.70984	2.70651	28	ENSG00000151718	WWC2	protein_coding	WW and C2 domain containing 2 [Source:HGNC Symbol;Acc:HGNC:24148]
KIF13A	#N/A	1.43496	0.37667	0.502242	0.438882	0.727411	#N/A	#N/A	0.811405	#N/A	0.636443	#N/A	#N/A	0.571652	#N/A	0.417776	#N/A	0.667447	0.660155	1.79984	0.41702	0.588262	#N/A	0.907139	0.412811	#N/A	1.2224	1.52091	1.79162	1.17728	0.385323	0.596654	0.523609	0.488937	#N/A	#N/A	#N/A	#N/A	#N/A	#N/A	#N/A	#N/A	#N/A	#N/A	#N/A	#N/A	#N/A	#N/A	0.68549	#N/A	#N/A	#N/A	#N/A	#N/A	#N/A	0.418458	#N/A	#N/A	#N/A	#N/A	#N/A	3.83703	2.82742	28	ENSG00000137177	KIF13A	protein_coding	kinesin family member 13A [Source:HGNC Symbol;Acc:HGNC:14566]
#270792	#N/A	3.19336	#N/A	#N/A	#N/A	#N/A	#N/A	#N/A	#N/A	1.148	#N/A	#N/A	#N/A	#N/A	#N/A	#N/A	#N/A	#N/A	#N/A	#N/A	#N/A	#N/A	#N/A	#N/A	#N/A	2.48648	1.38124	2.46743	2.59812	1.40687	#N/A	1.19286	#N/A	#N/A	5.57814	4.78765	4.86227	5.96149	6.00307	5.35625	5.30476	4.9597	6.345	6.86698	5.14939	4.18347	5.08099	5.52855	3.02342	6.43462	5.13206	#N/A	1.00261	#N/A	#N/A	#N/A	#N/A	#N/A	#N/A	#N/A	#N/A	3.3069	5.08687	28	ENSG00000270792		lncRNA	novel transcript, antisense to JAG1
PRKD1	#N/A	2.16408	#N/A	#N/A	#N/A	#N/A	#N/A	#N/A	#N/A	#N/A	#N/A	#N/A	#N/A	#N/A	#N/A	#N/A	#N/A	#N/A	#N/A	#N/A	#N/A	#N/A	#N/A	#N/A	#N/A	2.3509	3.67868	2.74089	5.54603	#N/A	#N/A	#N/A	#N/A	#N/A	3.52097	3.34724	2.84595	3.84084	3.90397	3.56509	3.67791	2.22092	3.63683	3.29819	3.1011	2.22276	3.0176	3.58508	1.34691	3.43217	2.32228	#N/A	0.66197	#N/A	1.11062	#N/A	1.12501	#N/A	#N/A	#N/A	0.608862	3.27204	2.91943	28	ENSG00000184304	PRKD1	protein_coding	protein kinase D1 [Source:HGNC Symbol;Acc:HGNC:9407]
GBP2	#N/A	2.23483	#N/A	#N/A	#N/A	#N/A	#N/A	#N/A	#N/A	2.13601	0.965727	1.32643	#N/A	#N/A	#N/A	#N/A	#N/A	#N/A	#N/A	#N/A	#N/A	#N/A	#N/A	#N/A	#N/A	2.03091	1.34467	#N/A	#N/A	#N/A	#N/A	#N/A	#N/A	#N/A	1.96243	2.46991	3.31239	2.02295	4.0953	2.19477	1.6339	1.04876	4.20162	3.52571	3.3086	2.88697	3.45023	2.5755	1.56092	4.49446	1.08243	0.890177	#N/A	#N/A	0.973569	1.09264	#N/A	0.91339	#N/A	#N/A	0.876889	#N/A	#N/A	28	ENSG00000162645	GBP2	protein_coding	guanylate binding protein 2 [Source:HGNC Symbol;Acc:HGNC:4183]
EPB41L1	#N/A	1.89661	1.43001	1.83592	2.98332	#N/A	#N/A	#N/A	#N/A	1.37657	0.657107	#N/A	#N/A	#N/A	1.37135	#N/A	#N/A	#N/A	#N/A	#N/A	#N/A	#N/A	#N/A	#N/A	#N/A	#N/A	#N/A	#N/A	1.08381	#N/A	0.724486	#N/A	#N/A	#N/A	5.84382	3.97164	4.82444	6.42432	5.4611	5.66455	7.21311	5.82704	5.45543	5.52967	4.87915	7.50155	4.81603	6.03051	1.32312	4.36853	5.46102	#N/A	#N/A	#N/A	#N/A	#N/A	#N/A	#N/A	#N/A	#N/A	#N/A	1.96045	2.20505	28	ENSG00000088367	EPB41L1	protein_coding	erythrocyte membrane protein band 4.1 like 1 [Source:HGNC Symbol;Acc:HGNC:3378]
CNTN4	#N/A	0.257168	2.11626	1.25618	3.22558	1.29048	#N/A	#N/A	#N/A	#N/A	#N/A	#N/A	#N/A	#N/A	#N/A	#N/A	#N/A	#N/A	#N/A	#N/A	#N/A	#N/A	#N/A	#N/A	#N/A	0.707734	1.68067	0.92727	1.31766	#N/A	#N/A	#N/A	0.872109	1.04094	5.47245	0.814079	3.78112	5.35947	3.95886	4.3833	5.87267	5.70234	4.92807	4.36808	5.07865	5.10547	5.29559	5.05378	#N/A	5.08822	5.81348	#N/A	#N/A	#N/A	#N/A	#N/A	#N/A	#N/A	#N/A	#N/A	#N/A	0.749918	#N/A	28	ENSG00000144619	CNTN4	protein_coding	contactin 4 [Source:HGNC Symbol;Acc:HGNC:2174]
FSTL1	#N/A	1.91699	0.909829	#N/A	1.46742	#N/A	1.88282	#N/A	1.20483	1.22839	0.661799	#N/A	#N/A	#N/A	#N/A	#N/A	#N/A	#N/A	#N/A	#N/A	#N/A	#N/A	#N/A	#N/A	#N/A	1.95891	2.38342	1.35694	4.58916	#N/A	#N/A	#N/A	#N/A	#N/A	1.23751	2.00401	2.9171	2.27355	5.06762	2.37843	1.40554	#N/A	7.07622	3.50905	4.78553	2.19394	5.92189	2.91121	#N/A	7.29768	0.72607	#N/A	#N/A	#N/A	#N/A	#N/A	#N/A	#N/A	#N/A	#N/A	#N/A	2.12753	2.1782	28	ENSG00000163430	FSTL1	protein_coding	follistatin like 1 [Source:HGNC Symbol;Acc:HGNC:3972]
POLB	#N/A	0.911798	1.33669	#N/A	1.16382	1.76227	#N/A	#N/A	1.43194	#N/A	0.395693	0.680518	0.928285	2.96367	2.04571	1.93564	1.15698	2.38933	1.44009	2.57969	2.27301	3.0474	#N/A	2.29132	4.97828	#N/A	#N/A	#N/A	#N/A	#N/A	0.663909	#N/A	#N/A	#N/A	#N/A	#N/A	#N/A	#N/A	#N/A	#N/A	#N/A	#N/A	#N/A	#N/A	#N/A	#N/A	#N/A	#N/A	#N/A	#N/A	#N/A	2.77929	1.42998	2.46994	3.7886	1.09376	0.7098	4.83159	1.44528	#N/A	#N/A	#N/A	#N/A	28	ENSG00000070501	POLB	protein_coding	DNA polymerase beta [Source:HGNC Symbol;Acc:HGNC:9174]
MAGI2-AS3	#N/A	1.28435	0.939032	#N/A	#N/A	0.769345	#N/A	#N/A	0.733328	0.846794	0.861865	#N/A	#N/A	#N/A	#N/A	#N/A	#N/A	#N/A	#N/A	#N/A	#N/A	#N/A	#N/A	#N/A	#N/A	1.2241	3.46466	3.20312	3.62443	#N/A	#N/A	#N/A	#N/A	#N/A	1.26966	1.93678	1.85439	1.37034	2.17517	1.70243	1.15132	0.647641	1.73928	1.6924	1.72344	1.0504	1.46575	1.41146	#N/A	2.2126	1.0269	#N/A	#N/A	#N/A	#N/A	#N/A	#N/A	#N/A	#N/A	#N/A	#N/A	2.86706	3.81811	28	ENSG00000234456	MAGI2-AS3	lncRNA	MAGI2 antisense RNA 3 [Source:HGNC Symbol;Acc:HGNC:40862]
ATXN2	#N/A	0.865682	#N/A	#N/A	#N/A	#N/A	#N/A	#N/A	#N/A	#N/A	#N/A	#N/A	#N/A	#N/A	#N/A	#N/A	#N/A	#N/A	#N/A	0.819114	0.59432	0.500667	0.375678	#N/A	#N/A	0.591455	#N/A	0.464659	0.677201	#N/A	0.344567	#N/A	0.47643	0.507288	0.273395	#N/A	0.310953	0.256366	0.241276	#N/A	#N/A	0.462708	#N/A	0.339377	0.421125	0.521823	#N/A	0.364668	1.21383	0.263578	0.29814	#N/A	#N/A	#N/A	#N/A	#N/A	1.11403	0.483312	#N/A	0.823988	#N/A	0.931261	1.05554	28	ENSG00000204842	ATXN2	protein_coding	ataxin 2 [Source:HGNC Symbol;Acc:HGNC:10555]
STX2	#N/A	1.67756	#N/A	#N/A	#N/A	#N/A	#N/A	#N/A	#N/A	2.02124	#N/A	1.5405	#N/A	#N/A	#N/A	#N/A	#N/A	#N/A	#N/A	#N/A	#N/A	#N/A	0.783878	#N/A	#N/A	#N/A	#N/A	#N/A	#N/A	1.80426	0.841266	#N/A	0.877207	1.33842	6.12675	3.25304	6.02954	7.24262	5.91477	5.64498	7.46019	8.48687	5.6274	5.0253	5.77732	5.63617	4.93236	5.7108	2.27762	5.34277	5.60691	#N/A	#N/A	#N/A	#N/A	#N/A	#N/A	#N/A	#N/A	1.50871	1.08657	0.92531	#N/A	28	ENSG00000111450	STX2	protein_coding	syntaxin 2 [Source:HGNC Symbol;Acc:HGNC:3403]
EFNB1	#N/A	0.150979	#N/A	#N/A	#N/A	#N/A	#N/A	#N/A	#N/A	#N/A	#N/A	#N/A	#N/A	2.87389	1.55987	#N/A	#N/A	0.709035	#N/A	0.226405	#N/A	#N/A	#N/A	0.174568	#N/A	#N/A	#N/A	#N/A	#N/A	#N/A	1.47421	#N/A	0.835047	#N/A	5.51865	#N/A	0.446729	7.5798	4.53092	5.01987	7.53496	0.942843	6.92443	3.82582	0.68256	0.456248	5.38039	7.66232	#N/A	5.72792	6.16146	1.03038	0.86848	#N/A	#N/A	#N/A	#N/A	#N/A	#N/A	#N/A	0.378799	0.253115	0.235403	28	ENSG00000090776	EFNB1	protein_coding	ephrin B1 [Source:HGNC Symbol;Acc:HGNC:3226]
MT2A	#N/A	0.0783874	#N/A	#N/A	#N/A	#N/A	#N/A	#N/A	#N/A	#N/A	#N/A	#N/A	#N/A	2.83986	0.650031	0.744963	#N/A	0.220029	0.127985	#N/A	0.120121	#N/A	0.544451	#N/A	#N/A	#N/A	0.298526	#N/A	0.14616	#N/A	#N/A	#N/A	#N/A	#N/A	2.12774	0.124759	0.394679	0.457337	0.501169	3.5678	5.6472	0.779183	0.63274	0.67513	0.437186	0.225739	0.349442	0.281846	0.176417	0.28578	3.14274	#N/A	#N/A	#N/A	#N/A	#N/A	#N/A	#N/A	#N/A	#N/A	#N/A	0.139893	#N/A	28	ENSG00000125148	MT2A	protein_coding	metallothionein 2A [Source:HGNC Symbol;Acc:HGNC:7406]
ARMC9	#N/A	1.06234	2.31865	0.94451	2.02086	2.4074	0.368994	#N/A	0.632328	1.04299	0.48605	#N/A	#N/A	#N/A	#N/A	#N/A	#N/A	#N/A	#N/A	#N/A	#N/A	#N/A	#N/A	#N/A	#N/A	1.07289	#N/A	#N/A	4.13424	#N/A	#N/A	#N/A	#N/A	#N/A	0.818219	#N/A	1.15682	1.03805	1.93643	0.932654	0.794518	0.804745	2.29053	1.66697	2.72328	0.829343	1.57944	1.4626	#N/A	2.19628	1.07869	#N/A	#N/A	#N/A	#N/A	#N/A	0.759965	#N/A	#N/A	#N/A	#N/A	3.49325	#N/A	28	ENSG00000135931	ARMC9	protein_coding	armadillo repeat containing 9 [Source:HGNC Symbol;Acc:HGNC:20730]
MBNL1	#N/A	#N/A	1.00876	0.325256	1.2169	1.66659	0.816683	#N/A	0.789929	#N/A	0.434607	#N/A	0.398865	0.932716	0.764161	0.370934	0.603125	0.872772	0.865313	1.88246	1.01357	1.12225	#N/A	0.943733	0.878647	#N/A	#N/A	#N/A	#N/A	#N/A	1.68152	1.3471	1.07044	#N/A	#N/A	#N/A	#N/A	#N/A	#N/A	#N/A	#N/A	#N/A	#N/A	#N/A	#N/A	#N/A	#N/A	#N/A	#N/A	#N/A	#N/A	0.573921	#N/A	#N/A	1.54215	0.702632	1.62888	1.25542	#N/A	1.31801	#N/A	#N/A	#N/A	28	ENSG00000152601	MBNL1	protein_coding	muscleblind like splicing regulator 1 [Source:HGNC Symbol;Acc:HGNC:6923]
ANAPC5	#N/A	#N/A	0.515421	0.462665	#N/A	0.587911	#N/A	#N/A	1.38713	0.539533	1.23284	1.2828	#N/A	#N/A	#N/A	#N/A	#N/A	#N/A	#N/A	#N/A	#N/A	#N/A	#N/A	#N/A	#N/A	1.64658	0.746488	0.586874	#N/A	#N/A	#N/A	#N/A	#N/A	#N/A	0.549207	#N/A	0.82009	0.521362	0.82385	0.488154	0.46612	0.666904	0.520314	0.507719	0.708617	0.592559	0.532594	0.69698	0.614528	0.57963	0.366834	#N/A	#N/A	#N/A	#N/A	#N/A	0.907613	0.621339	#N/A	#N/A	#N/A	#N/A	#N/A	28	ENSG00000089053	ANAPC5	protein_coding	anaphase promoting complex subunit 5 [Source:HGNC Symbol;Acc:HGNC:15713]
CCNI	#N/A	#N/A	1.27135	0.500782	1.3521	#N/A	0.706774	#N/A	1.39349	1.39482	1.79885	1.25717	#N/A	#N/A	#N/A	#N/A	#N/A	#N/A	#N/A	#N/A	#N/A	#N/A	#N/A	#N/A	#N/A	0.869572	#N/A	#N/A	#N/A	#N/A	#N/A	#N/A	0.640129	1.17299	2.07943	1.54139	3.11554	2.32289	2.74557	2.09301	2.24161	2.59874	2.33982	2.14226	2.63207	2.74702	2.12966	2.45336	1.13011	2.54261	2.04228	#N/A	#N/A	#N/A	#N/A	#N/A	#N/A	#N/A	#N/A	#N/A	#N/A	#N/A	#N/A	28	ENSG00000118816	CCNI	protein_coding	cyclin I [Source:HGNC Symbol;Acc:HGNC:1595]
FGD5-AS1	#N/A	#N/A	#N/A	#N/A	#N/A	#N/A	#N/A	#N/A	2.27338	0.673791	#N/A	#N/A	#N/A	#N/A	#N/A	#N/A	#N/A	#N/A	#N/A	#N/A	#N/A	#N/A	#N/A	#N/A	#N/A	#N/A	#N/A	#N/A	#N/A	#N/A	0.896215	#N/A	#N/A	1.53398	1.56231	3.69909	2.29035	1.59699	2.41414	2.03324	1.67974	1.86766	1.54653	1.57266	1.57163	1.19787	1.26268	1.66178	#N/A	1.46942	1.64989	1.40327	0.867895	1.14997	#N/A	3.2609	0.667707	2.98365	1.07722	#N/A	0.88777	#N/A	#N/A	28	ENSG00000225733	FGD5-AS1	lncRNA	FGD5 antisense RNA 1 [Source:HGNC Symbol;Acc:HGNC:40410]
CHMP3	#N/A	#N/A	#N/A	#N/A	#N/A	#N/A	#N/A	#N/A	1.34433	#N/A	#N/A	1.4305	#N/A	0.771408	0.650141	0.734416	#N/A	0.90522	0.972885	2.59645	0.952603	1.99438	#N/A	1.48246	#N/A	#N/A	#N/A	#N/A	#N/A	#N/A	0.61928	#N/A	0.564146	#N/A	#N/A	#N/A	1.10385	#N/A	1.0047	0.584644	#N/A	#N/A	0.598544	0.49537	0.674005	0.583242	0.47119	0.451029	#N/A	0.825163	#N/A	0.873627	#N/A	#N/A	#N/A	1.87637	1.19988	2.292	#N/A	#N/A	0.807938	#N/A	#N/A	28	ENSG00000115561	CHMP3	protein_coding	charged multivesicular body protein 3 [Source:HGNC Symbol;Acc:HGNC:29865]
KDM4C	#N/A	#N/A	0.258599	#N/A	0.431672	0.539093	#N/A	#N/A	0.659875	#N/A	#N/A	#N/A	0.362376	0.523009	0.343815	0.517986	0.55395	0.764397	#N/A	1.65899	1.14036	0.771082	0.431434	1.23526	#N/A	#N/A	#N/A	#N/A	#N/A	#N/A	0.489368	#N/A	0.539461	#N/A	#N/A	#N/A	#N/A	#N/A	#N/A	#N/A	#N/A	0.293593	#N/A	#N/A	#N/A	0.506728	#N/A	#N/A	0.471506	#N/A	#N/A	0.490345	0.397447	0.540105	0.928093	0.825408	1.38736	1.24879	#N/A	#N/A	0.705137	#N/A	#N/A	28	ENSG00000107077	KDM4C	protein_coding	lysine demethylase 4C [Source:HGNC Symbol;Acc:HGNC:17071]
GDI2	#N/A	#N/A	#N/A	#N/A	#N/A	#N/A	#N/A	#N/A	0.876612	#N/A	1.16446	1.16323	#N/A	#N/A	#N/A	#N/A	#N/A	#N/A	#N/A	#N/A	#N/A	#N/A	#N/A	1.08918	#N/A	#N/A	#N/A	#N/A	#N/A	#N/A	#N/A	#N/A	#N/A	0.854176	0.621741	#N/A	0.86905	0.491673	0.801781	0.523484	0.508758	0.737631	0.427037	0.653212	0.593514	0.713213	0.518078	0.70314	0.703943	0.524973	#N/A	0.534004	0.559329	0.724686	1.00223	1.15468	#N/A	1.42893	0.817502	1.17949	#N/A	#N/A	#N/A	28	ENSG00000057608	GDI2	protein_coding	GDP dissociation inhibitor 2 [Source:HGNC Symbol;Acc:HGNC:4227]
AAMP	#N/A	#N/A	1.28668	#N/A	#N/A	#N/A	#N/A	#N/A	0.23863	0.824139	0.211343	#N/A	#N/A	0.976592	0.868167	#N/A	#N/A	1.13746	1.12605	#N/A	0.979048	#N/A	#N/A	#N/A	#N/A	#N/A	#N/A	#N/A	#N/A	#N/A	#N/A	#N/A	#N/A	#N/A	1.2293	#N/A	2.09221	1.43053	1.58424	1.53735	1.61772	1.60979	1.59789	1.6396	1.68988	2.09565	1.33475	1.29812	1.17839	1.4882	1.22354	#N/A	#N/A	0.933044	#N/A	#N/A	#N/A	0.740819	#N/A	0.29954	#N/A	#N/A	#N/A	28	ENSG00000127837	AAMP	protein_coding	angio associated migratory cell protein [Source:HGNC Symbol;Acc:HGNC:18]
DYNC1H1	#N/A	#N/A	#N/A	#N/A	#N/A	#N/A	#N/A	#N/A	0.72379	0.707918	0.947324	1.07057	#N/A	#N/A	#N/A	#N/A	#N/A	#N/A	#N/A	#N/A	#N/A	#N/A	#N/A	#N/A	#N/A	#N/A	#N/A	#N/A	#N/A	#N/A	0.351439	#N/A	0.70011	0.74355	0.869885	0.796229	1.43576	0.87093	1.46805	1.03365	0.819049	0.94771	1.05404	1.04419	0.992444	1.17306	0.914211	1.06539	0.931457	1.24848	0.548925	#N/A	#N/A	#N/A	#N/A	0.691757	0.821061	0.853463	#N/A	0.956978	#N/A	#N/A	#N/A	28	ENSG00000197102	DYNC1H1	protein_coding	dynein cytoplasmic 1 heavy chain 1 [Source:HGNC Symbol;Acc:HGNC:2961]
ATP6V1E1	#N/A	#N/A	0.763166	#N/A	#N/A	#N/A	#N/A	#N/A	0.196755	0.92844	0.0824046	0.184756	#N/A	1.15802	1.20221	1.00509	#N/A	#N/A	#N/A	0.216405	#N/A	0.698687	#N/A	0.240017	#N/A	#N/A	#N/A	#N/A	#N/A	#N/A	1.28182	#N/A	0.89475	#N/A	#N/A	#N/A	1.32241	#N/A	1.38762	1.01159	#N/A	0.877494	1.1166	#N/A	0.885864	1.37381	1.03997	0.979966	#N/A	1.36952	0.770841	0.871111	#N/A	0.710663	#N/A	#N/A	0.192487	0.545921	#N/A	#N/A	#N/A	#N/A	#N/A	28	ENSG00000131100	ATP6V1E1	protein_coding	ATPase H+ transporting V1 subunit E1 [Source:HGNC Symbol;Acc:HGNC:857]
INTS6	#N/A	#N/A	#N/A	#N/A	#N/A	#N/A	#N/A	#N/A	0.690496	0.527551	1.13916	#N/A	#N/A	#N/A	#N/A	#N/A	#N/A	#N/A	#N/A	#N/A	#N/A	#N/A	0.515468	#N/A	#N/A	0.698733	0.700517	0.640663	#N/A	#N/A	#N/A	#N/A	#N/A	#N/A	0.707754	#N/A	0.78038	0.78773	0.606477	0.745012	0.677142	0.9717	0.596253	0.683521	0.629745	1.04925	0.735053	0.766928	0.991196	0.669962	0.613973	0.406137	#N/A	0.646047	#N/A	#N/A	1.22972	0.791806	#N/A	#N/A	0.633323	#N/A	#N/A	28	ENSG00000102786	INTS6	protein_coding	integrator complex subunit 6 [Source:HGNC Symbol;Acc:HGNC:14879]
C2CD2	#N/A	#N/A	#N/A	0.901408	#N/A	#N/A	#N/A	#N/A	#N/A	1.6213	#N/A	0.967147	#N/A	#N/A	#N/A	#N/A	#N/A	#N/A	#N/A	#N/A	#N/A	#N/A	0.667172	#N/A	#N/A	1.67663	0.940084	#N/A	#N/A	#N/A	1.21582	#N/A	1.62398	2.01637	3.78282	3.61127	4.15553	4.00355	4.4646	4.67377	4.15305	3.64648	4.85612	4.26701	4.48982	3.10703	4.01481	4.53357	1.84825	4.72803	3.52395	#N/A	#N/A	#N/A	#N/A	#N/A	#N/A	#N/A	#N/A	#N/A	#N/A	1.89144	1.63871	28	ENSG00000157617	C2CD2	protein_coding	C2 calcium dependent domain containing 2 [Source:HGNC Symbol;Acc:HGNC:1266]
DAP	#N/A	#N/A	1.00116	#N/A	1.74611	1.06484	0.460654	#N/A	#N/A	2.19259	#N/A	#N/A	#N/A	0.686536	#N/A	#N/A	#N/A	#N/A	#N/A	#N/A	#N/A	#N/A	0.841347	#N/A	#N/A	1.22341	#N/A	#N/A	#N/A	#N/A	#N/A	#N/A	#N/A	#N/A	4.18542	3.7312	4.75378	5.39546	5.64162	4.96122	5.79061	3.95083	6.89468	4.42012	5.78484	4.67103	5.50924	4.70668	1.05021	6.37069	5.70603	#N/A	#N/A	#N/A	#N/A	1.02261	#N/A	#N/A	#N/A	#N/A	1.05571	1.0164	#N/A	28	ENSG00000112977	DAP	protein_coding	death associated protein [Source:HGNC Symbol;Acc:HGNC:2672]
GAB3	#N/A	#N/A	#N/A	0.653463	#N/A	#N/A	#N/A	#N/A	#N/A	1.79879	#N/A	1.60088	#N/A	#N/A	0.740734	0.746093	1.00255	#N/A	#N/A	1.73415	#N/A	#N/A	#N/A	#N/A	#N/A	#N/A	#N/A	#N/A	#N/A	#N/A	3.21098	2.25034	3.29863	2.19542	5.0957	4.8379	5.19247	4.97515	4.84169	5.2663	5.52506	5.24242	6.20864	4.47022	4.9969	5.42044	5.71375	5.05601	3.41721	4.81402	4.8146	#N/A	#N/A	#N/A	#N/A	#N/A	#N/A	#N/A	#N/A	#N/A	#N/A	#N/A	#N/A	28	ENSG00000160219	GAB3	protein_coding	GRB2 associated binding protein 3 [Source:HGNC Symbol;Acc:HGNC:17515]
HTRA1	#N/A	#N/A	0.876615	#N/A	#N/A	#N/A	#N/A	#N/A	#N/A	2.27923	#N/A	0.408078	#N/A	#N/A	#N/A	#N/A	#N/A	#N/A	#N/A	#N/A	#N/A	#N/A	#N/A	#N/A	#N/A	1.12549	#N/A	2.21447	2.40987	#N/A	#N/A	#N/A	#N/A	#N/A	7.01185	1.87191	7.12014	8.00643	6.6204	6.73055	8.5893	6.06741	7.19479	5.46831	6.63234	3.9706	5.14694	8.2266	0.996639	5.14859	7.33146	1.48244	#N/A	#N/A	1.22451	1.10879	#N/A	#N/A	#N/A	#N/A	0.683178	2.04414	#N/A	28	ENSG00000166033	HTRA1	protein_coding	HtrA serine peptidase 1 [Source:HGNC Symbol;Acc:HGNC:9476]
ROBO3	#N/A	#N/A	#N/A	#N/A	#N/A	#N/A	#N/A	#N/A	#N/A	1.99666	#N/A	#N/A	#N/A	#N/A	#N/A	#N/A	1.33443	#N/A	#N/A	#N/A	#N/A	#N/A	1.69075	#N/A	#N/A	#N/A	#N/A	#N/A	#N/A	#N/A	#N/A	#N/A	#N/A	#N/A	9.95872	3.01077	7.07108	10.5004	7.69202	6.82358	8.96115	6.84552	8.78559	6.98088	8.37859	4.8358	6.72274	8.44009	4.62878	6.31061	7.14857	3.27308	2.01135	1.88135	1.77437	#N/A	#N/A	2.1042	1.00212	#N/A	2.1528	1.32675	#N/A	28	ENSG00000154134	ROBO3	protein_coding	roundabout guidance receptor 3 [Source:HGNC Symbol;Acc:HGNC:13433]
NMI	#N/A	#N/A	#N/A	#N/A	#N/A	#N/A	#N/A	#N/A	#N/A	2.13515	#N/A	0.492396	#N/A	#N/A	0.961421	#N/A	#N/A	#N/A	#N/A	#N/A	#N/A	#N/A	0.847409	#N/A	#N/A	1.09494	#N/A	#N/A	#N/A	#N/A	0.874945	#N/A	1.05519	#N/A	4.60682	1.32049	4.34093	4.71563	6.0257	5.50354	4.8481	3.94867	5.78078	4.41175	4.56306	3.99954	4.10409	4.78467	1.7749	4.52021	5.13812	0.732965	1.04396	#N/A	#N/A	1.42533	#N/A	#N/A	#N/A	#N/A	0.968402	#N/A	#N/A	28	ENSG00000123609	NMI	protein_coding	N-myc and STAT interactor [Source:HGNC Symbol;Acc:HGNC:7854]
JHY	#N/A	#N/A	1.02095	#N/A	0.507861	#N/A	#N/A	#N/A	#N/A	2.24902	#N/A	#N/A	#N/A	#N/A	#N/A	#N/A	#N/A	#N/A	#N/A	#N/A	#N/A	#N/A	#N/A	#N/A	#N/A	#N/A	#N/A	#N/A	#N/A	#N/A	#N/A	#N/A	#N/A	#N/A	7.64003	0.593069	4.76117	6.93966	5.90145	5.36975	7.60661	5.74812	6.22129	8.49692	6.14657	5.71355	5.55151	5.26468	1.08036	5.31064	7.19543	2.60594	1.13958	#N/A	1.49897	0.686331	#N/A	0.901287	0.506985	#N/A	2.80763	#N/A	0.712486	28	ENSG00000109944	JHY	protein_coding	junctional cadherin complex regulator [Source:HGNC Symbol;Acc:HGNC:26288]
SERPINE1	#N/A	#N/A	0.836841	#N/A	#N/A	#N/A	#N/A	#N/A	#N/A	0.864933	#N/A	0.0780123	#N/A	#N/A	#N/A	#N/A	0.188738	#N/A	#N/A	#N/A	#N/A	#N/A	#N/A	#N/A	#N/A	0.106866	0.22903	#N/A	0.205433	#N/A	1.51387	#N/A	0.370143	#N/A	4.28461	0.131537	3.08334	5.01965	5.00394	5.10037	6.74068	0.434716	7.35332	0.452642	0.279947	0.315795	6.62831	0.746272	0.203339	0.675415	5.23624	0.89892	#N/A	#N/A	#N/A	#N/A	#N/A	#N/A	#N/A	#N/A	0.220955	#N/A	#N/A	28	ENSG00000106366	SERPINE1	protein_coding	serpin family E member 1 [Source:HGNC Symbol;Acc:HGNC:8583]
C1RL#139178	#N/A	#N/A	0.671187	#N/A	0.849097	#N/A	#N/A	#N/A	#N/A	1.47767	#N/A	#N/A	#N/A	#N/A	#N/A	#N/A	#N/A	#N/A	#N/A	#N/A	#N/A	#N/A	#N/A	#N/A	#N/A	1.16532	1.64801	1.24895	#N/A	#N/A	0.623499	#N/A	#N/A	1.42273	2.61694	2.27551	2.7102	2.61914	2.68488	2.64216	2.69062	2.22547	2.30228	2.87174	2.15711	2.66765	1.90712	2.27928	2.8352	2.02834	2.47926	#N/A	1.21172	#N/A	#N/A	0.995726	1.96716	#N/A	#N/A	#N/A	#N/A	#N/A	#N/A	28	ENSG00000139178	C1RL	protein_coding	complement C1r subcomponent like [Source:HGNC Symbol;Acc:HGNC:21265]
SPIDR	#N/A	#N/A	#N/A	#N/A	#N/A	#N/A	#N/A	#N/A	#N/A	0.655484	#N/A	0.76178	#N/A	#N/A	0.324239	#N/A	#N/A	#N/A	#N/A	0.969116	0.624062	#N/A	#N/A	0.814196	#N/A	0.588002	#N/A	#N/A	#N/A	#N/A	#N/A	#N/A	#N/A	#N/A	1.33355	1.83997	1.32122	1.36185	1.67074	1.53056	1.41701	1.18161	1.50524	1.46546	1.4732	1.1825	1.20283	1.3708	#N/A	1.47913	1.58619	#N/A	0.532271	0.542793	0.660797	#N/A	0.845043	#N/A	#N/A	#N/A	0.78464	#N/A	#N/A	28	ENSG00000164808	SPIDR	protein_coding	scaffold protein involved in DNA repair [Source:HGNC Symbol;Acc:HGNC:28971]
CYBC1	#N/A	#N/A	#N/A	#N/A	#N/A	#N/A	#N/A	#N/A	#N/A	1.71014	#N/A	#N/A	#N/A	0.608181	#N/A	0.813264	#N/A	1.14596	#N/A	#N/A	1.31142	#N/A	#N/A	#N/A	#N/A	#N/A	#N/A	#N/A	#N/A	#N/A	0.781389	#N/A	0.872979	#N/A	5.62006	2.02833	5.05258	4.95081	4.60598	5.36535	5.08694	3.77378	4.99945	4.44667	5.22704	4.27767	4.83152	5.16917	1.64086	4.21772	4.49627	1.01789	1.16588	0.894364	#N/A	#N/A	#N/A	#N/A	#N/A	#N/A	2.46446	#N/A	#N/A	28	ENSG00000178927	CYBC1	protein_coding	cytochrome b-245 chaperone 1 [Source:HGNC Symbol;Acc:HGNC:28672]
VAMP3	#N/A	#N/A	#N/A	#N/A	#N/A	#N/A	#N/A	#N/A	#N/A	1.87451	#N/A	#N/A	#N/A	1.11727	#N/A	1.08687	#N/A	1.08324	#N/A	#N/A	#N/A	#N/A	1.25788	#N/A	#N/A	2.11618	#N/A	#N/A	#N/A	#N/A	#N/A	#N/A	#N/A	#N/A	4.04992	1.17106	4.30417	3.63826	4.22962	3.50988	3.54897	3.17346	4.54421	4.19482	3.55212	3.02991	3.65437	3.3897	1.21089	4.13206	3.51837	#N/A	#N/A	#N/A	#N/A	0.973169	#N/A	0.806656	#N/A	#N/A	1.13132	1.48595	1.27657	28	ENSG00000049245	VAMP3	protein_coding	vesicle associated membrane protein 3 [Source:HGNC Symbol;Acc:HGNC:12644]
CYB5A	#N/A	#N/A	#N/A	#N/A	#N/A	#N/A	#N/A	#N/A	#N/A	1.83126	#N/A	0.593208	#N/A	#N/A	#N/A	#N/A	#N/A	#N/A	#N/A	#N/A	#N/A	#N/A	#N/A	#N/A	#N/A	1.27493	1.61949	#N/A	1.62444	#N/A	#N/A	#N/A	1.10058	#N/A	4.25925	1.3284	4.61549	3.92705	4.43793	4.21027	4.04579	3.82654	5.42606	3.48219	4.35756	4.36918	3.97593	3.58043	1.2325	4.71603	4.33345	#N/A	0.98139	#N/A	#N/A	#N/A	#N/A	1.34024	#N/A	#N/A	1.04808	1.26346	0.939421	28	ENSG00000166347	CYB5A	protein_coding	cytochrome b5 type A [Source:HGNC Symbol;Acc:HGNC:2570]
AGAP3	#N/A	#N/A	#N/A	#N/A	#N/A	#N/A	#N/A	#N/A	#N/A	1.05124	#N/A	#N/A	#N/A	#N/A	#N/A	#N/A	#N/A	#N/A	#N/A	#N/A	1.27613	#N/A	0.83769	#N/A	#N/A	1.11515	#N/A	#N/A	#N/A	#N/A	#N/A	#N/A	#N/A	#N/A	1.7687	#N/A	1.85632	1.89885	1.70067	1.59355	1.76444	1.51461	1.54106	1.57177	1.48941	1.3419	1.53326	1.68448	#N/A	1.51975	1.77118	1.35087	0.900465	0.888669	1.66631	1.81425	#N/A	1.42332	#N/A	#N/A	0.925594	1.27278	1.52983	28	ENSG00000133612	AGAP3	protein_coding	ArfGAP with GTPase domain, ankyrin repeat and PH domain 3 [Source:HGNC Symbol;Acc:HGNC:16923]
#224541	#N/A	#N/A	#N/A	#N/A	#N/A	#N/A	#N/A	#N/A	#N/A	1.68455	#N/A	0.212991	#N/A	#N/A	#N/A	#N/A	#N/A	#N/A	#N/A	0.425931	#N/A	#N/A	#N/A	#N/A	#N/A	0.541149	2.43736	1.20804	1.04437	#N/A	#N/A	#N/A	#N/A	#N/A	6.43848	0.482955	5.14961	6.64826	6.23739	6.19968	7.10977	6.58618	6.54814	5.76358	5.30631	3.88846	6.81736	6.37395	0.833433	5.48381	3.61628	#N/A	#N/A	#N/A	#N/A	0.546785	0.241945	#N/A	#N/A	#N/A	#N/A	0.860838	0.601055	28	ENSG00000224541		lncRNA	novel transcript
WFS1	#N/A	#N/A	#N/A	#N/A	#N/A	#N/A	#N/A	#N/A	#N/A	1.80366	#N/A	#N/A	#N/A	1.3854	1.13305	0.663151	0.548122	1.30968	0.432898	#N/A	#N/A	#N/A	0.965193	#N/A	#N/A	#N/A	1.09061	#N/A	0.630993	#N/A	1.63907	#N/A	1.16323	#N/A	3.86144	#N/A	4.31673	3.63723	4.02278	3.95892	3.70735	2.95039	4.18207	3.86164	4.45961	1.8605	3.49404	3.32965	0.904714	3.4497	3.14152	#N/A	#N/A	#N/A	#N/A	#N/A	#N/A	#N/A	#N/A	#N/A	#N/A	#N/A	#N/A	28	ENSG00000109501	WFS1	protein_coding	wolframin ER transmembrane glycoprotein [Source:HGNC Symbol;Acc:HGNC:12762]
NUMB	#N/A	#N/A	#N/A	#N/A	#N/A	#N/A	#N/A	#N/A	#N/A	0.486958	#N/A	#N/A	#N/A	#N/A	#N/A	#N/A	#N/A	#N/A	#N/A	#N/A	#N/A	#N/A	#N/A	0.610139	#N/A	#N/A	#N/A	#N/A	#N/A	#N/A	0.566622	0.693683	0.731765	1.00982	0.905482	1.52488	0.812515	0.944522	0.702585	0.914129	0.880465	1.09297	0.689469	0.830859	0.80087	1.1537	0.782117	0.814454	1.22731	0.663821	0.969466	#N/A	#N/A	#N/A	0.60315	0.691265	#N/A	#N/A	#N/A	#N/A	0.609866	1.0455	1.14242	28	ENSG00000133961	NUMB	protein_coding	NUMB endocytic adaptor protein [Source:HGNC Symbol;Acc:HGNC:8060]
#233635	#N/A	#N/A	#N/A	#N/A	#N/A	#N/A	#N/A	#N/A	#N/A	1.34048	#N/A	#N/A	#N/A	#N/A	#N/A	#N/A	#N/A	#N/A	#N/A	1.88562	#N/A	#N/A	0.830961	1.04292	#N/A	1.27212	1.37862	#N/A	#N/A	#N/A	#N/A	#N/A	#N/A	#N/A	2.95239	1.82291	3.71215	4.09179	3.31691	3.29228	3.57716	3.64602	3.31608	3.29247	3.46457	2.33865	2.84816	3.4483	3.1919	3.53493	3.68577	1.58748	1.80288	#N/A	2.21736	3.50442	#N/A	#N/A	#N/A	#N/A	1.72147	#N/A	#N/A	28	ENSG00000233635		lncRNA	novel transcript, antisense to TANC2
HSP90AA1	#N/A	#N/A	#N/A	#N/A	#N/A	#N/A	#N/A	#N/A	#N/A	1.35252	0.304223	0.549786	#N/A	#N/A	#N/A	#N/A	#N/A	#N/A	0.739719	#N/A	#N/A	#N/A	0.895032	#N/A	#N/A	2.00619	1.74338	1.56749	1.2187	#N/A	#N/A	#N/A	#N/A	#N/A	4.58871	0.570964	4.54243	5.13597	2.59378	3.0397	4.99966	4.75962	4.61085	3.53634	3.66709	3.82378	3.97456	4.44578	1.91257	3.91074	3.90851	#N/A	#N/A	#N/A	#N/A	#N/A	#N/A	#N/A	#N/A	#N/A	#N/A	1.11988	1.1107	28	ENSG00000080824	HSP90AA1	protein_coding	heat shock protein 90 alpha family class A member 1 [Source:HGNC Symbol;Acc:HGNC:5253]
LINC02899	#N/A	#N/A	#N/A	#N/A	#N/A	#N/A	#N/A	#N/A	#N/A	1.3268	#N/A	0.0698315	#N/A	#N/A	#N/A	#N/A	#N/A	#N/A	#N/A	0.170646	#N/A	#N/A	0.496793	#N/A	#N/A	#N/A	#N/A	#N/A	#N/A	#N/A	3.22759	#N/A	0.489936	0.253163	1.56708	0.160057	0.968638	0.512594	5.61851	4.31503	5.95471	0.242008	5.46264	0.568476	0.284598	0.380187	4.32776	0.867647	0.278299	1.73709	4.42317	#N/A	0.822262	#N/A	0.219766	#N/A	#N/A	#N/A	0.176544	#N/A	0.24925	#N/A	#N/A	28	ENSG00000248874	LINC02899	lncRNA	long intergenic non-protein coding RNA 2899 [Source:HGNC Symbol;Acc:HGNC:26630]
#230333	#N/A	#N/A	1.15006	#N/A	#N/A	#N/A	#N/A	#N/A	#N/A	1.30195	0.189667	#N/A	#N/A	#N/A	#N/A	#N/A	#N/A	#N/A	#N/A	#N/A	#N/A	#N/A	#N/A	#N/A	#N/A	0.827042	1.94069	2.07099	1.82413	#N/A	#N/A	#N/A	#N/A	#N/A	4.83819	0.86574	4.60634	5.68874	4.75686	5.05095	6.02531	4.77563	5.22416	3.25207	3.90361	4.5569	4.53444	4.77724	#N/A	4.02928	4.25713	1.94275	#N/A	#N/A	2.09886	0.895673	#N/A	#N/A	#N/A	#N/A	#N/A	1.48003	0.874415	28	ENSG00000230333		lncRNA	novel transcript, antisense to THSD7A
ZNF484	#N/A	#N/A	#N/A	#N/A	0.946511	0.85527	#N/A	#N/A	#N/A	1.11501	0.4596	#N/A	#N/A	#N/A	0.791802	#N/A	#N/A	#N/A	#N/A	#N/A	#N/A	1.0394	#N/A	#N/A	#N/A	#N/A	1.85672	#N/A	#N/A	#N/A	#N/A	#N/A	1.22558	0.942739	0.969204	#N/A	1.05848	0.906434	0.97896	0.881417	0.86725	1.27761	0.937238	0.832471	0.940238	1.11888	0.912118	0.992262	0.931019	0.997614	1.08615	#N/A	#N/A	#N/A	#N/A	#N/A	#N/A	1.45667	#N/A	0.899707	#N/A	1.31736	#N/A	28	ENSG00000127081	ZNF484	protein_coding	zinc finger protein 484 [Source:HGNC Symbol;Acc:HGNC:23385]
DENND2D	#N/A	#N/A	0.532308	0.04396	#N/A	0.0651268	#N/A	#N/A	#N/A	0.466344	#N/A	#N/A	#N/A	0.478787	0.281442	0.240517	0.125766	#N/A	#N/A	#N/A	#N/A	#N/A	0.361302	#N/A	#N/A	#N/A	#N/A	#N/A	#N/A	#N/A	#N/A	#N/A	0.199235	#N/A	1.22512	#N/A	0.615724	1.34967	3.15574	0.69428	5.04451	0.260426	3.90404	0.296451	0.286984	0.230617	3.27935	3.18591	#N/A	2.93692	0.987168	0.295297	0.207443	#N/A	0.169779	#N/A	#N/A	#N/A	#N/A	#N/A	#N/A	#N/A	#N/A	28	ENSG00000162777	DENND2D	protein_coding	DENN domain containing 2D [Source:HGNC Symbol;Acc:HGNC:26192]
EPN1	#N/A	#N/A	#N/A	#N/A	0.48075	#N/A	#N/A	#N/A	#N/A	1.40638	#N/A	#N/A	#N/A	2.817	1.30429	2.48729	#N/A	1.9814	0.64883	0.513387	0.614403	0.76096	1.33201	0.523721	#N/A	#N/A	#N/A	#N/A	#N/A	#N/A	1.06386	#N/A	#N/A	#N/A	2.73857	#N/A	2.51403	1.91727	2.59446	2.2999	2.39018	2.24734	2.62247	2.40296	2.52818	2.12868	1.84431	2.70957	#N/A	3.2282	2.70687	#N/A	#N/A	#N/A	#N/A	#N/A	#N/A	#N/A	#N/A	#N/A	#N/A	#N/A	#N/A	28	ENSG00000063245	EPN1	protein_coding	epsin 1 [Source:HGNC Symbol;Acc:HGNC:21604]
SGO2	#N/A	#N/A	#N/A	#N/A	#N/A	#N/A	#N/A	#N/A	#N/A	1.18292	#N/A	#N/A	#N/A	1.43932	0.984986	1.22936	#N/A	#N/A	#N/A	0.383578	#N/A	0.443948	1.64196	#N/A	0.434644	#N/A	#N/A	#N/A	#N/A	#N/A	1.14752	#N/A	#N/A	#N/A	2.12511	0.595383	2.80812	2.36901	2.47824	2.59386	2.50584	2.04244	2.66076	2.6068	3.28293	1.63477	2.118	2.67846	#N/A	2.70821	2.63194	1.07454	1.42198	#N/A	#N/A	#N/A	#N/A	#N/A	#N/A	#N/A	0.726071	#N/A	#N/A	28	ENSG00000163535	SGO2	protein_coding	shugoshin 2 [Source:HGNC Symbol;Acc:HGNC:30812]
TAGLN	#N/A	#N/A	1.46087	#N/A	2.23852	#N/A	#N/A	#N/A	#N/A	0.884196	#N/A	#N/A	#N/A	1.32255	#N/A	#N/A	#N/A	1.93422	1.55046	#N/A	#N/A	#N/A	#N/A	#N/A	#N/A	1.58406	1.37577	1.75282	#N/A	#N/A	#N/A	#N/A	#N/A	#N/A	7.08315	6.58532	4.48334	8.05914	3.82642	4.38126	6.70721	5.86682	6.14856	4.76905	5.72619	6.18911	5.68971	5.91249	1.22688	6.73475	5.47176	#N/A	#N/A	#N/A	#N/A	#N/A	#N/A	#N/A	#N/A	#N/A	#N/A	1.47136	2.31948	28	ENSG00000149591	TAGLN	protein_coding	transgelin [Source:HGNC Symbol;Acc:HGNC:11553]
SERPINB9	#N/A	#N/A	#N/A	#N/A	#N/A	#N/A	#N/A	#N/A	#N/A	0.959739	#N/A	#N/A	#N/A	#N/A	1.56112	0.90667	0.726413	#N/A	#N/A	#N/A	#N/A	#N/A	#N/A	1.86916	#N/A	#N/A	1.34355	#N/A	#N/A	0.902167	#N/A	#N/A	#N/A	#N/A	2.84818	#N/A	3.27476	3.14253	2.8906	3.00118	2.76436	2.02152	2.91497	3.71092	2.55821	2.48221	2.36238	2.0829	2.33276	3.33948	2.82175	1.16094	2.10308	1.38703	#N/A	1.24287	#N/A	#N/A	#N/A	#N/A	1.66673	#N/A	#N/A	28	ENSG00000170542	SERPINB9	protein_coding	serpin family B member 9 [Source:HGNC Symbol;Acc:HGNC:8955]
HERPUD1	#N/A	#N/A	#N/A	#N/A	#N/A	#N/A	#N/A	#N/A	#N/A	0.859402	0.589219	1.65262	#N/A	#N/A	#N/A	#N/A	#N/A	#N/A	#N/A	#N/A	#N/A	#N/A	#N/A	#N/A	#N/A	#N/A	#N/A	#N/A	#N/A	#N/A	#N/A	#N/A	#N/A	#N/A	0.712321	2.53497	2.06583	1.29433	1.91549	1.11397	1.10848	0.89336	1.5463	1.18966	1.66018	0.996092	1.28225	1.34777	0.976065	1.45895	0.985132	1.89555	0.850975	#N/A	2.45407	2.29989	0.845595	3.17886	1.18774	#N/A	0.915007	#N/A	#N/A	28	ENSG00000051108	HERPUD1	protein_coding	homocysteine inducible ER protein with ubiquitin like domain 1 [Source:HGNC Symbol;Acc:HGNC:13744]
ADAMTS4	#N/A	#N/A	#N/A	#N/A	#N/A	#N/A	#N/A	#N/A	#N/A	0.0982602	#N/A	#N/A	#N/A	0.128188	#N/A	0.098483	0.0909503	0.0824191	#N/A	#N/A	#N/A	#N/A	0.0931887	#N/A	#N/A	#N/A	0.147694	0.115492	0.131687	#N/A	0.0774767	#N/A	#N/A	0.102122	0.142607	#N/A	0.192645	0.338195	0.251874	0.14985	3.55487	0.119751	3.22126	0.113773	0.0764991	0.150635	0.622069	0.15709	#N/A	0.154488	0.137787	#N/A	#N/A	#N/A	#N/A	#N/A	#N/A	#N/A	#N/A	#N/A	#N/A	0.133557	0.104686	28	ENSG00000158859	ADAMTS4	protein_coding	ADAM metallopeptidase with thrombospondin type 1 motif 4 [Source:HGNC Symbol;Acc:HGNC:220]
SEC22A	#N/A	#N/A	#N/A	0.59545	0.556685	#N/A	#N/A	#N/A	#N/A	0.523731	#N/A	#N/A	#N/A	#N/A	#N/A	#N/A	#N/A	#N/A	#N/A	#N/A	#N/A	#N/A	#N/A	0.821851	#N/A	#N/A	1.0759	0.625508	0.687737	#N/A	#N/A	#N/A	0.640243	0.587313	0.467932	0.84458	0.321265	0.52023	0.476846	0.561926	0.441818	0.825326	0.520399	0.420428	0.713297	0.722858	0.602114	0.688785	1.38666	0.572778	0.489271	#N/A	#N/A	#N/A	#N/A	0.733654	#N/A	#N/A	#N/A	#N/A	#N/A	#N/A	0.932045	28	ENSG00000121542	SEC22A	protein_coding	SEC22 homolog A, vesicle trafficking protein [Source:HGNC Symbol;Acc:HGNC:20260]
NFATC2IP	#N/A	#N/A	#N/A	#N/A	#N/A	#N/A	#N/A	#N/A	#N/A	0.553099	#N/A	#N/A	#N/A	0.467705	#N/A	0.499366	0.868794	0.674008	1.00175	2.30251	#N/A	1.70242	0.588537	#N/A	#N/A	#N/A	#N/A	#N/A	#N/A	#N/A	#N/A	#N/A	0.748157	#N/A	0.596881	#N/A	0.75349	0.55045	0.476374	0.444873	0.505325	0.748251	0.417033	0.536811	0.555161	0.900688	0.538108	0.572016	1.18358	#N/A	0.62646	0.402096	#N/A	#N/A	#N/A	0.819936	#N/A	#N/A	#N/A	2.87411	#N/A	#N/A	#N/A	28	ENSG00000176953	NFATC2IP	protein_coding	nuclear factor of activated T cells 2 interacting protein [Source:HGNC Symbol;Acc:HGNC:25906]
ATP1B3	#N/A	#N/A	#N/A	#N/A	#N/A	#N/A	#N/A	#N/A	#N/A	0.589416	0.721694	#N/A	#N/A	0.719866	0.70849	#N/A	#N/A	0.801731	#N/A	1.3022	1.36523	#N/A	0.628348	#N/A	#N/A	#N/A	0.675681	#N/A	#N/A	#N/A	0.607942	#N/A	0.782048	#N/A	0.841775	#N/A	0.831687	0.656189	0.915282	0.666626	0.646784	0.623663	0.767571	0.989912	0.742692	0.616553	0.765041	0.844509	#N/A	0.903009	0.485579	#N/A	0.626283	#N/A	#N/A	#N/A	#N/A	#N/A	#N/A	#N/A	0.682557	#N/A	#N/A	28	ENSG00000069849	ATP1B3	protein_coding	ATPase Na+/K+ transporting subunit beta 3 [Source:HGNC Symbol;Acc:HGNC:806]
IL10RB	#N/A	#N/A	#N/A	#N/A	#N/A	#N/A	#N/A	#N/A	#N/A	0.687434	#N/A	#N/A	#N/A	#N/A	#N/A	#N/A	#N/A	0.685685	#N/A	#N/A	#N/A	#N/A	0.65156	1.19235	#N/A	1.05815	#N/A	#N/A	#N/A	#N/A	0.876296	#N/A	0.802089	1.44528	1.083	1.77834	1.37695	0.728685	2.27651	0.981178	0.716103	0.742223	2.46048	2.06862	2.09394	#N/A	2.06661	1.50993	0.884147	2.84702	0.575631	0.619168	0.838003	#N/A	1.06298	#N/A	#N/A	1.06258	#N/A	#N/A	#N/A	#N/A	#N/A	28	ENSG00000243646	IL10RB	protein_coding	interleukin 10 receptor subunit beta [Source:HGNC Symbol;Acc:HGNC:5965]
ZNF211	#N/A	#N/A	#N/A	#N/A	0.479293	#N/A	#N/A	#N/A	#N/A	0.890802	#N/A	#N/A	#N/A	1.45681	0.85522	#N/A	#N/A	1.39971	#N/A	#N/A	#N/A	#N/A	0.937289	#N/A	0.438555	#N/A	1.37514	1.07444	#N/A	#N/A	0.934404	0.342338	1.25069	#N/A	0.89863	#N/A	1.12071	1.2852	1.15608	1.05585	0.860869	1.1095	1.21844	1.53399	0.924242	#N/A	1.00672	1.40665	#N/A	1.65722	0.764936	#N/A	#N/A	#N/A	#N/A	#N/A	#N/A	#N/A	#N/A	#N/A	0.784986	#N/A	0.555932	28	ENSG00000121417	ZNF211	protein_coding	zinc finger protein 211 [Source:HGNC Symbol;Acc:HGNC:13003]
POU6F1	#N/A	#N/A	#N/A	0.736884	#N/A	#N/A	#N/A	#N/A	#N/A	0.570556	#N/A	2.15564	#N/A	#N/A	#N/A	#N/A	#N/A	#N/A	#N/A	#N/A	#N/A	#N/A	0.845961	#N/A	#N/A	#N/A	1.67471	1.85307	2.65298	#N/A	0.858901	1.50752	0.858481	#N/A	0.831297	#N/A	0.663415	0.82472	0.702615	0.756983	0.819205	1.31161	0.679852	1.08123	0.800784	1.1913	0.731873	0.776343	1.2108	0.696285	0.789301	#N/A	#N/A	#N/A	#N/A	#N/A	#N/A	#N/A	#N/A	#N/A	0.742969	#N/A	1.60335	28	ENSG00000184271	POU6F1	protein_coding	POU class 6 homeobox 1 [Source:HGNC Symbol;Acc:HGNC:9224]
DOC2A	#N/A	#N/A	#N/A	#N/A	#N/A	#N/A	#N/A	#N/A	#N/A	0.391726	#N/A	#N/A	#N/A	0.419408	0.232184	0.278373	#N/A	0.204982	0.145672	#N/A	#N/A	0.165285	0.196644	#N/A	#N/A	#N/A	#N/A	#N/A	#N/A	#N/A	0.247168	#N/A	0.180452	#N/A	0.966131	#N/A	0.812812	0.590908	2.02146	0.535036	4.53513	0.234427	3.28388	0.279236	0.233116	0.215239	2.78476	0.427881	#N/A	2.56993	1.13506	0.973523	#N/A	0.111824	#N/A	#N/A	#N/A	#N/A	#N/A	#N/A	#N/A	0.164726	#N/A	28	ENSG00000149927	DOC2A	protein_coding	double C2 domain alpha [Source:HGNC Symbol;Acc:HGNC:2985]
BZW2	#N/A	#N/A	2.2561	0.327079	0.26513	0.201326	#N/A	#N/A	#N/A	#N/A	0.0830008	#N/A	#N/A	5.07888	1.84896	2.5708	0.366999	0.766989	0.272799	0.236277	0.276473	0.288102	#N/A	0.199184	#N/A	#N/A	0.934038	0.351134	0.636407	#N/A	0.884691	#N/A	#N/A	#N/A	#N/A	#N/A	#N/A	#N/A	#N/A	#N/A	#N/A	#N/A	#N/A	#N/A	#N/A	#N/A	#N/A	#N/A	#N/A	#N/A	#N/A	5.42443	0.817338	0.375709	0.459945	0.290474	#N/A	0.277826	0.227168	#N/A	#N/A	0.512617	0.307332	28	ENSG00000136261	BZW2	protein_coding	basic leucine zipper and W2 domains 2 [Source:HGNC Symbol;Acc:HGNC:18808]
NXPE3	#N/A	#N/A	1.22	0.818473	1.08799	1.66041	#N/A	#N/A	#N/A	#N/A	#N/A	#N/A	0.865735	2.56238	1.77497	1.85116	2.6443	2.13543	1.68242	2.59165	1.50314	1.90583	#N/A	1.15272	2.88563	#N/A	#N/A	1.19492	1.35524	#N/A	0.999891	#N/A	#N/A	#N/A	#N/A	#N/A	#N/A	#N/A	#N/A	#N/A	#N/A	#N/A	#N/A	#N/A	#N/A	#N/A	#N/A	#N/A	#N/A	#N/A	#N/A	4.26066	1.25569	1.27732	3.66883	1.98239	1.08607	3.12215	2.96042	1.70077	#N/A	#N/A	#N/A	28	ENSG00000144815	NXPE3	protein_coding	neurexophilin and PC-esterase domain family member 3 [Source:HGNC Symbol;Acc:HGNC:28238]
ADGRL3	#N/A	#N/A	2.04977	#N/A	1.59266	5.38882	0.211343	#N/A	#N/A	#N/A	#N/A	#N/A	#N/A	#N/A	#N/A	#N/A	#N/A	#N/A	#N/A	#N/A	#N/A	#N/A	#N/A	#N/A	#N/A	1.05325	#N/A	1.30066	3.06047	#N/A	0.816845	#N/A	1.35764	0.854021	4.76919	3.00794	3.39493	5.66291	3.61119	2.96787	5.66549	7.07961	4.48595	3.93494	4.08612	3.23641	4.43908	5.55259	#N/A	4.17929	4.64408	#N/A	#N/A	#N/A	#N/A	#N/A	#N/A	#N/A	#N/A	#N/A	#N/A	2.84548	1.71037	28	ENSG00000150471	ADGRL3	protein_coding	adhesion G protein-coupled receptor L3 [Source:HGNC Symbol;Acc:HGNC:20974]
RPS14	#N/A	#N/A	0.0509471	#N/A	0.0305612	#N/A	#N/A	#N/A	#N/A	#N/A	#N/A	#N/A	#N/A	0.141455	0.146885	0.157674	#N/A	0.144179	#N/A	#N/A	0.0972982	#N/A	#N/A	#N/A	#N/A	#N/A	0.109001	0.0991361	0.0939395	#N/A	0.101845	#N/A	#N/A	#N/A	0.194156	#N/A	0.171906	0.20779	#N/A	#N/A	0.238714	0.17412	0.209923	0.146043	0.146925	0.148523	0.201551	0.204584	0.126422	0.19139	0.171926	0.179956	#N/A	#N/A	#N/A	#N/A	#N/A	#N/A	#N/A	#N/A	0.00907229	0.122339	#N/A	28	ENSG00000164587	RPS14	protein_coding	ribosomal protein S14 [Source:HGNC Symbol;Acc:HGNC:10387]
TMEM252-DT	#N/A	#N/A	0.146783	#N/A	0.0438828	#N/A	#N/A	#N/A	#N/A	#N/A	#N/A	#N/A	#N/A	0.252241	0.224452	0.204938	0.109253	0.201435	#N/A	#N/A	0.146294	0.141411	0.170999	#N/A	#N/A	#N/A	#N/A	#N/A	#N/A	#N/A	0.190475	#N/A	0.173403	#N/A	1.07336	#N/A	0.573795	2.38604	0.885601	1.03343	2.4242	0.235189	2.37945	0.291548	0.222631	0.205541	1.7847	1.14939	#N/A	1.72035	1.42244	#N/A	#N/A	#N/A	0.152596	#N/A	#N/A	#N/A	#N/A	#N/A	#N/A	#N/A	#N/A	28	ENSG00000226337	TMEM252-DT	lncRNA	TMEM252 divergent transcript [Source:HGNC Symbol;Acc:HGNC:54377]
RPL41	#N/A	#N/A	0.309017	#N/A	0.0326621	#N/A	#N/A	#N/A	#N/A	#N/A	#N/A	#N/A	#N/A	0.120513	0.125921	0.13192	#N/A	0.118103	#N/A	#N/A	0.0908303	#N/A	0.10861	#N/A	#N/A	#N/A	0.0921243	0.115476	0.130941	#N/A	#N/A	#N/A	#N/A	#N/A	0.151427	0.0619121	0.186385	0.196103	#N/A	#N/A	0.391374	0.115498	0.212333	0.174742	0.162129	0.153528	0.200085	0.199423	0.133986	0.184377	0.157042	#N/A	#N/A	#N/A	#N/A	#N/A	#N/A	#N/A	#N/A	#N/A	#N/A	0.133445	0.0910804	28	ENSG00000229117	RPL41	protein_coding	ribosomal protein L41 [Source:HGNC Symbol;Acc:HGNC:10354]
RYR2	#N/A	#N/A	1.10524	#N/A	0.246123	0.278557	#N/A	#N/A	#N/A	#N/A	#N/A	#N/A	#N/A	1.93291	1.17581	1.71461	#N/A	1.04095	#N/A	#N/A	#N/A	#N/A	#N/A	0.326629	#N/A	#N/A	0.808638	0.59974	0.494698	#N/A	#N/A	#N/A	#N/A	#N/A	2.84703	0.472391	1.54807	2.57779	1.87751	2.31861	2.86874	3.07008	2.78569	1.6611	2.70654	1.28497	2.26439	2.94331	#N/A	2.43214	2.16458	#N/A	#N/A	#N/A	0.571987	#N/A	#N/A	#N/A	#N/A	#N/A	#N/A	#N/A	#N/A	28	ENSG00000198626	RYR2	protein_coding	ryanodine receptor 2 [Source:HGNC Symbol;Acc:HGNC:10484]
RPL34	#N/A	#N/A	0.180035	#N/A	#N/A	#N/A	#N/A	#N/A	#N/A	#N/A	#N/A	#N/A	#N/A	0.211094	0.175815	0.18186	0.0923182	0.175636	#N/A	#N/A	0.101915	#N/A	#N/A	#N/A	#N/A	#N/A	0.159551	0.14087	0.160239	#N/A	#N/A	#N/A	#N/A	#N/A	0.219447	#N/A	0.217021	0.224929	0.201613	0.594993	0.346728	0.193976	0.245247	0.200717	0.194893	0.181719	0.231777	0.22088	0.162887	0.216306	0.220088	0.282381	#N/A	#N/A	0.00190655	#N/A	#N/A	#N/A	#N/A	#N/A	#N/A	#N/A	#N/A	28	ENSG00000109475	RPL34	protein_coding	ribosomal protein L34 [Source:HGNC Symbol;Acc:HGNC:10340]
TRIM24	#N/A	#N/A	#N/A	0.528237	#N/A	0.654275	#N/A	#N/A	#N/A	#N/A	#N/A	#N/A	#N/A	1.01944	0.572851	1.21023	1.04927	1.07909	1.4009	3.01437	1.5151	2.10722	0.528066	1.86257	0.872208	0.842229	0.583877	#N/A	0.760437	#N/A	0.545105	#N/A	0.685697	#N/A	#N/A	#N/A	#N/A	#N/A	#N/A	#N/A	#N/A	0.629198	#N/A	#N/A	#N/A	#N/A	#N/A	#N/A	#N/A	#N/A	#N/A	0.625143	0.55574	1.42044	0.912498	#N/A	#N/A	0.810806	0.961017	1.78015	0.627079	#N/A	#N/A	28	ENSG00000122779	TRIM24	protein_coding	tripartite motif containing 24 [Source:HGNC Symbol;Acc:HGNC:11812]
LBR	#N/A	#N/A	#N/A	#N/A	#N/A	#N/A	#N/A	#N/A	#N/A	#N/A	#N/A	#N/A	#N/A	1.13195	0.777869	0.738868	#N/A	1.28498	1.67933	#N/A	1.24264	2.15505	0.910319	1.89263	#N/A	#N/A	#N/A	#N/A	#N/A	#N/A	1.31399	#N/A	1.19745	1.69858	1.73652	1.81202	2.04079	1.62191	2.40307	2.21987	1.73746	1.78327	1.42551	1.31604	1.3621	1.17188	1.2442	1.49704	#N/A	1.28996	1.82138	#N/A	#N/A	#N/A	#N/A	#N/A	#N/A	#N/A	#N/A	#N/A	#N/A	#N/A	#N/A	28	ENSG00000143815	LBR	protein_coding	lamin B receptor [Source:HGNC Symbol;Acc:HGNC:6518]
LINC00987	#N/A	#N/A	#N/A	#N/A	#N/A	#N/A	#N/A	#N/A	#N/A	#N/A	#N/A	#N/A	#N/A	1.97576	0.607818	0.359037	#N/A	0.303273	0.159934	#N/A	0.165095	0.164333	0.507822	#N/A	#N/A	#N/A	#N/A	#N/A	#N/A	#N/A	1.1744	#N/A	0.210685	0.182081	1.113	#N/A	1.18909	1.12412	1.26465	1.15194	0.955766	1.14956	1.09228	1.25598	1.07214	0.648419	1.02157	#N/A	#N/A	1.33441	0.991746	1.78563	0.381293	#N/A	#N/A	#N/A	#N/A	0.13388	#N/A	#N/A	#N/A	#N/A	#N/A	28	ENSG00000237248	LINC00987	lncRNA	long intergenic non-protein coding RNA 987 [Source:HGNC Symbol;Acc:HGNC:48911]
FAM89A	#N/A	#N/A	#N/A	#N/A	#N/A	#N/A	#N/A	#N/A	#N/A	#N/A	#N/A	#N/A	#N/A	3.90508	1.19447	0.958684	0.398828	0.612647	#N/A	#N/A	#N/A	0.290685	1.20456	#N/A	#N/A	#N/A	0.716109	#N/A	#N/A	#N/A	1.51073	#N/A	#N/A	0.467688	6.17669	0.266843	7.66255	7.39201	4.9987	6.64298	9.27006	0.977837	7.93207	3.94055	4.18382	1.13039	6.14665	7.18128	#N/A	7.28049	8.75088	1.2597	#N/A	#N/A	#N/A	#N/A	#N/A	#N/A	#N/A	#N/A	0.553199	#N/A	#N/A	28	ENSG00000182118	FAM89A	protein_coding	family with sequence similarity 89 member A [Source:HGNC Symbol;Acc:HGNC:25057]
ANXA2R	#N/A	#N/A	#N/A	#N/A	#N/A	#N/A	#N/A	#N/A	#N/A	#N/A	#N/A	#N/A	#N/A	1.35133	0.522652	0.35474	0.123197	0.201548	#N/A	#N/A	#N/A	0.17321	#N/A	#N/A	#N/A	#N/A	0.19552	#N/A	0.196891	#N/A	1.14323	#N/A	0.302923	#N/A	1.91527	#N/A	1.2586	1.67904	1.3335	1.48807	1.85071	1.46535	0.98353	0.848137	#N/A	0.202494	0.991495	0.956842	#N/A	0.901741	2.28674	1.113	0.305582	0.117853	#N/A	0.117945	#N/A	#N/A	#N/A	#N/A	#N/A	#N/A	#N/A	28	ENSG00000177721	ANXA2R	protein_coding	annexin A2 receptor [Source:HGNC Symbol;Acc:HGNC:33463]
CPAMD8	#N/A	#N/A	#N/A	#N/A	#N/A	#N/A	#N/A	#N/A	#N/A	#N/A	#N/A	#N/A	#N/A	3.56155	2.44182	2.02967	#N/A	1.06924	#N/A	0.330923	0.340263	0.360202	1.16852	0.22237	#N/A	#N/A	#N/A	#N/A	#N/A	#N/A	1.35919	#N/A	1.00097	#N/A	6.15976	0.345928	2.86857	5.40904	3.00541	3.90913	4.80657	4.57245	5.11871	3.00558	5.074	0.811738	4.322	4.14264	0.525932	3.05659	6.00907	#N/A	#N/A	#N/A	#N/A	#N/A	#N/A	#N/A	#N/A	#N/A	#N/A	#N/A	#N/A	28	ENSG00000160111	CPAMD8	protein_coding	C3 and PZP like alpha-2-macroglobulin domain containing 8 [Source:HGNC Symbol;Acc:HGNC:23228]
SIPA1L1	#N/A	#N/A	#N/A	#N/A	#N/A	#N/A	#N/A	#N/A	#N/A	#N/A	#N/A	#N/A	#N/A	1.01828	#N/A	#N/A	#N/A	1.26051	1.19584	#N/A	0.941903	0.786745	0.818592	1.25377	#N/A	#N/A	#N/A	#N/A	#N/A	#N/A	0.866275	#N/A	0.524713	1.32041	1.48659	1.52661	1.24154	1.31578	1.69301	1.8339	1.43892	1.31409	1.34784	1.60765	1.6619	1.10054	1.11951	1.30189	#N/A	1.27242	1.40841	0.710176	#N/A	#N/A	0.730819	#N/A	#N/A	#N/A	#N/A	#N/A	#N/A	#N/A	#N/A	28	ENSG00000197555	SIPA1L1	protein_coding	signal induced proliferation associated 1 like 1 [Source:HGNC Symbol;Acc:HGNC:20284]
TIMP4	#N/A	#N/A	#N/A	#N/A	#N/A	#N/A	#N/A	#N/A	#N/A	#N/A	#N/A	#N/A	#N/A	0.529774	0.247667	0.223716	#N/A	0.22242	#N/A	#N/A	0.162558	0.173524	0.263006	0.133104	#N/A	#N/A	#N/A	#N/A	#N/A	#N/A	0.604375	#N/A	0.175551	#N/A	0.298544	0.10465	0.285093	0.297975	0.401597	0.293424	0.3355	0.262572	0.309537	0.242802	0.262557	0.22805	0.459335	0.289072	#N/A	0.295605	0.301588	1.4117	#N/A	#N/A	#N/A	0.118663	#N/A	#N/A	#N/A	#N/A	#N/A	#N/A	#N/A	28	ENSG00000157150	TIMP4	protein_coding	TIMP metallopeptidase inhibitor 4 [Source:HGNC Symbol;Acc:HGNC:11823]
LIPE	#N/A	#N/A	#N/A	#N/A	#N/A	#N/A	#N/A	#N/A	#N/A	#N/A	#N/A	#N/A	#N/A	1.80717	#N/A	1.7097	1.15851	3.47533	1.18225	0.849626	#N/A	#N/A	1.63258	#N/A	#N/A	#N/A	1.15166	#N/A	#N/A	#N/A	#N/A	#N/A	#N/A	1.19511	1.63092	#N/A	2.35932	1.91063	3.73598	2.37271	1.50483	1.09452	4.63389	2.75886	3.47211	1.61047	3.44532	2.41177	1.28874	4.32294	1.05839	0.816172	1.44185	#N/A	1.66056	#N/A	#N/A	#N/A	#N/A	#N/A	#N/A	#N/A	#N/A	28	ENSG00000079435	LIPE	protein_coding	lipase E, hormone sensitive type [Source:HGNC Symbol;Acc:HGNC:6621]
CELF6	#N/A	#N/A	#N/A	#N/A	#N/A	#N/A	#N/A	#N/A	#N/A	#N/A	#N/A	#N/A	#N/A	1.0179	#N/A	#N/A	#N/A	#N/A	#N/A	#N/A	0.824467	#N/A	1.15817	0.569502	#N/A	0.751971	#N/A	#N/A	#N/A	#N/A	#N/A	#N/A	#N/A	#N/A	1.84158	#N/A	2.03974	2.00229	1.71529	2.05549	1.77636	1.37672	1.97763	2.02313	1.2998	2.62954	1.63426	1.97511	#N/A	1.62933	2.10175	1.19893	1.06544	1.09839	1.46972	0.892679	#N/A	0.848064	#N/A	#N/A	1.3065	#N/A	1.00544	28	ENSG00000140488	CELF6	protein_coding	CUGBP Elav-like family member 6 [Source:HGNC Symbol;Acc:HGNC:14059]
FAM221A	#N/A	#N/A	#N/A	#N/A	#N/A	#N/A	#N/A	#N/A	#N/A	#N/A	#N/A	#N/A	#N/A	0.996877	#N/A	#N/A	#N/A	1.00636	0.512296	#N/A	#N/A	#N/A	#N/A	#N/A	#N/A	0.272672	#N/A	#N/A	#N/A	#N/A	0.844592	#N/A	#N/A	0.669515	0.987382	0.301814	1.68252	1.22219	2.40995	1.64217	1.19056	#N/A	1.94503	1.83725	2.63926	1.7834	1.91807	1.68927	#N/A	3.23456	1.14195	2.02504	0.818771	0.503763	0.569009	0.443426	#N/A	0.475005	#N/A	#N/A	0.577964	#N/A	#N/A	28	ENSG00000188732	FAM221A	protein_coding	family with sequence similarity 221 member A [Source:HGNC Symbol;Acc:HGNC:27977]
LINC01290	0.806766	#N/A	#N/A	#N/A	#N/A	#N/A	#N/A	#N/A	#N/A	1.02829	#N/A	#N/A	#N/A	#N/A	#N/A	#N/A	#N/A	#N/A	#N/A	#N/A	#N/A	#N/A	#N/A	#N/A	#N/A	#N/A	3.37432	1.8364	2.03764	#N/A	#N/A	#N/A	#N/A	#N/A	5.26249	1.11805	3.36688	4.41701	3.11858	4.43179	5.38566	4.92812	3.34086	2.86504	2.30571	3.38376	2.97089	3.47777	1.36046	2.53137	4.99903	0.94901	0.921343	#N/A	#N/A	#N/A	#N/A	#N/A	#N/A	#N/A	1.37786	1.49466	0.713709	27	ENSG00000260468	LINC01290	lncRNA	long intergenic non-protein coding RNA 1290 [Source:HGNC Symbol;Acc:HGNC:50356]
FAM43A	0.348555	#N/A	#N/A	#N/A	#N/A	#N/A	#N/A	#N/A	#N/A	1.82641	#N/A	#N/A	#N/A	#N/A	#N/A	#N/A	#N/A	#N/A	#N/A	#N/A	#N/A	#N/A	#N/A	#N/A	#N/A	0.378203	1.54864	#N/A	0.801204	#N/A	2.21143	#N/A	2.22014	0.654745	3.01042	#N/A	5.13359	3.61704	4.73425	5.33198	3.88393	2.12741	6.99805	3.8543	4.69894	4.14861	5.66437	5.4922	1.02479	6.27539	3.41996	#N/A	2.03621	0.708936	#N/A	#N/A	#N/A	#N/A	#N/A	#N/A	#N/A	#N/A	0.415216	27	ENSG00000185112	FAM43A	protein_coding	family with sequence similarity 43 member A [Source:HGNC Symbol;Acc:HGNC:26888]
COL18A1	1.9505	2.44985	#N/A	#N/A	#N/A	#N/A	#N/A	#N/A	#N/A	1.21135	#N/A	0.0936397	#N/A	#N/A	#N/A	#N/A	#N/A	#N/A	#N/A	#N/A	#N/A	#N/A	#N/A	#N/A	#N/A	2.54628	3.69723	1.82289	3.98412	#N/A	#N/A	#N/A	#N/A	#N/A	7.19063	7.44177	6.06401	8.72903	5.1025	6.62092	8.2809	6.41009	8.89645	6.27769	7.28548	6.59547	7.22346	7.46756	2.73182	6.62094	7.2964	#N/A	#N/A	#N/A	#N/A	#N/A	#N/A	#N/A	#N/A	#N/A	#N/A	2.00381	3.79266	27	ENSG00000182871	COL18A1	protein_coding	collagen type XVIII alpha 1 chain [Source:HGNC Symbol;Acc:HGNC:2195]
GGT5	0.52243	#N/A	1.86712	0.439794	0.254307	#N/A	#N/A	#N/A	#N/A	1.25755	#N/A	#N/A	#N/A	#N/A	#N/A	#N/A	#N/A	#N/A	#N/A	#N/A	#N/A	#N/A	#N/A	#N/A	#N/A	#N/A	1.16643	0.532249	0.43251	#N/A	#N/A	#N/A	#N/A	#N/A	6.55593	0.491425	6.00951	9.14014	5.6412	5.62485	7.29989	6.09839	8.67735	5.7118	4.92762	1.21729	7.22406	6.90682	0.773504	7.98629	6.52956	#N/A	#N/A	#N/A	#N/A	#N/A	#N/A	#N/A	#N/A	#N/A	#N/A	0.416017	0.342966	27	ENSG00000099998	GGT5	protein_coding	gamma-glutamyltransferase 5 [Source:HGNC Symbol;Acc:HGNC:4260]
KCTD15	0.107903	#N/A	#N/A	#N/A	#N/A	#N/A	#N/A	#N/A	#N/A	#N/A	#N/A	#N/A	#N/A	1.49033	0.655991	0.629126	0.13271	0.355357	0.13399	#N/A	#N/A	0.149989	0.517344	#N/A	#N/A	#N/A	0.326537	#N/A	#N/A	#N/A	#N/A	#N/A	#N/A	#N/A	0.806657	#N/A	4.49671	0.349374	5.56683	4.53302	6.33949	0.713066	5.9687	0.329143	0.407178	0.237478	0.799141	5.07206	0.171569	5.04567	0.271387	#N/A	#N/A	#N/A	#N/A	#N/A	#N/A	#N/A	#N/A	#N/A	#N/A	0.138022	#N/A	27	ENSG00000153885	KCTD15	protein_coding	potassium channel tetramerization domain containing 15 [Source:HGNC Symbol;Acc:HGNC:23297]
DAD1	0.274128	#N/A	#N/A	#N/A	#N/A	#N/A	#N/A	#N/A	#N/A	1.06491	#N/A	0.13254	#N/A	1.20938	#N/A	#N/A	#N/A	0.834128	#N/A	#N/A	#N/A	#N/A	#N/A	#N/A	#N/A	#N/A	#N/A	0.457106	#N/A	#N/A	1.64664	#N/A	0.591391	0.43879	3.59917	0.288244	4.19551	3.61409	2.74988	2.38769	3.97277	2.85586	3.84948	2.70985	4.46901	0.926698	3.3661	3.93873	0.553941	3.85313	3.95003	#N/A	#N/A	#N/A	#N/A	#N/A	#N/A	#N/A	#N/A	0.138659	#N/A	#N/A	#N/A	27	ENSG00000129562	DAD1	protein_coding	defender against cell death 1 [Source:HGNC Symbol;Acc:HGNC:2664]
SOGA1	1.44241	#N/A	#N/A	0.474943	#N/A	#N/A	#N/A	#N/A	#N/A	1.45717	#N/A	1.0278	#N/A	#N/A	#N/A	#N/A	#N/A	#N/A	#N/A	#N/A	#N/A	#N/A	0.621157	#N/A	#N/A	1.05825	0.631361	#N/A	#N/A	#N/A	#N/A	#N/A	#N/A	0.702062	3.00374	4.54503	3.89053	3.68739	5.17092	4.32146	3.84861	3.49378	5.01511	3.18986	4.54591	3.30981	3.68977	4.15267	2.63647	4.28084	3.71729	#N/A	#N/A	#N/A	#N/A	#N/A	#N/A	#N/A	#N/A	#N/A	#N/A	3.4542	3.63431	27	ENSG00000149639	SOGA1	protein_coding	suppressor of glucose, autophagy associated 1 [Source:HGNC Symbol;Acc:HGNC:16111]
HLA-F-AS1#214922	1.45912	#N/A	#N/A	#N/A	#N/A	#N/A	#N/A	#N/A	#N/A	1.55559	#N/A	0.382621	#N/A	#N/A	#N/A	#N/A	0.873048	#N/A	#N/A	#N/A	#N/A	#N/A	#N/A	#N/A	#N/A	0.655451	0.859818	#N/A	1.11605	#N/A	#N/A	#N/A	#N/A	#N/A	5.68453	0.895581	5.49731	7.05889	5.28826	5.78359	6.86491	4.58201	5.70121	5.91505	6.54966	3.27211	6.4778	5.73876	2.86436	6.50521	6.18311	#N/A	1.10524	#N/A	#N/A	#N/A	#N/A	#N/A	0.59255	#N/A	0.906801	#N/A	#N/A	27	ENSG00000214922	HLA-F-AS1	lncRNA	HLA-F antisense RNA 1 [Source:HGNC Symbol;Acc:HGNC:26645]
OSBPL5	1.46447	1.78438	#N/A	#N/A	#N/A	#N/A	#N/A	#N/A	#N/A	0.958248	#N/A	#N/A	#N/A	#N/A	#N/A	#N/A	#N/A	#N/A	#N/A	#N/A	#N/A	#N/A	0.723838	#N/A	#N/A	1.49115	1.81147	1.00422	#N/A	#N/A	0.708513	#N/A	0.620302	1.00108	1.38652	1.58952	1.41014	1.60715	1.60766	1.65385	1.58779	1.80952	1.72867	1.322	1.83685	1.83294	1.58748	1.81203	2.32638	1.72504	1.9559	#N/A	#N/A	#N/A	#N/A	#N/A	#N/A	#N/A	#N/A	#N/A	#N/A	#N/A	#N/A	27	ENSG00000021762	OSBPL5	protein_coding	oxysterol binding protein like 5 [Source:HGNC Symbol;Acc:HGNC:16392]
TCF7L1	1.03518	2.89633	#N/A	#N/A	#N/A	#N/A	#N/A	#N/A	#N/A	#N/A	#N/A	#N/A	#N/A	#N/A	#N/A	#N/A	#N/A	#N/A	#N/A	#N/A	#N/A	#N/A	#N/A	#N/A	#N/A	2.08195	3.09109	3.2421	4.65408	3.51127	#N/A	#N/A	#N/A	0.866458	1.19356	1.76248	1.1889	1.1599	1.77257	1.13566	0.892279	1.0287	2.22844	1.84561	2.24348	1.40428	1.96448	1.68753	1.10999	2.22794	0.971644	#N/A	#N/A	#N/A	#N/A	#N/A	#N/A	#N/A	#N/A	#N/A	#N/A	4.73393	3.33072	27	ENSG00000152284	TCF7L1	protein_coding	transcription factor 7 like 1 [Source:HGNC Symbol;Acc:HGNC:11640]
SLC25A14	0.308679	#N/A	0.776953	#N/A	0.188682	#N/A	#N/A	#N/A	#N/A	1.69022	#N/A	#N/A	0.308964	#N/A	#N/A	#N/A	#N/A	#N/A	#N/A	#N/A	#N/A	#N/A	0.992378	#N/A	#N/A	0.222323	#N/A	#N/A	0.36776	#N/A	#N/A	#N/A	#N/A	0.476915	1.99422	#N/A	2.68208	2.86337	2.88305	2.36331	2.44263	1.59725	2.6312	3.77692	3.23355	1.43202	2.66123	2.60283	#N/A	2.39791	2.40905	#N/A	#N/A	#N/A	#N/A	#N/A	#N/A	0.401167	#N/A	#N/A	0.469217	0.381428	#N/A	27	ENSG00000102078	SLC25A14	protein_coding	solute carrier family 25 member 14 [Source:HGNC Symbol;Acc:HGNC:10984]
RPS6KA1#117676	0.122893	#N/A	#N/A	#N/A	#N/A	#N/A	#N/A	#N/A	#N/A	#N/A	#N/A	0.0205221	#N/A	0.452936	0.195784	0.185955	#N/A	#N/A	#N/A	#N/A	#N/A	#N/A	0.226073	#N/A	#N/A	#N/A	#N/A	#N/A	#N/A	#N/A	0.435239	#N/A	#N/A	0.136427	0.201502	0.127293	0.922913	0.311967	0.639711	0.724902	4.7147	0.193748	3.18005	0.497284	0.14906	0.167183	2.10691	0.649814	#N/A	2.0707	0.66375	0.453009	#N/A	#N/A	0.129475	#N/A	#N/A	#N/A	#N/A	#N/A	0.102879	#N/A	#N/A	27	ENSG00000117676	RPS6KA1	protein_coding	ribosomal protein S6 kinase A1 [Source:HGNC Symbol;Acc:HGNC:10430]
VAT1	0.135158	#N/A	#N/A	#N/A	#N/A	#N/A	#N/A	#N/A	#N/A	1.19342	#N/A	#N/A	#N/A	1.10291	#N/A	#N/A	#N/A	#N/A	#N/A	#N/A	#N/A	#N/A	#N/A	#N/A	#N/A	0.143733	#N/A	#N/A	#N/A	#N/A	1.1777	#N/A	0.665013	0.255289	5.89783	0.164744	5.74425	0.306591	5.31202	5.99868	8.7481	0.510836	0.341077	0.410251	0.546788	0.260403	0.319367	0.312059	0.327477	0.308893	6.31761	1.1395	0.739199	#N/A	#N/A	#N/A	#N/A	#N/A	#N/A	#N/A	0.196876	#N/A	#N/A	27	ENSG00000108828	VAT1	protein_coding	vesicle amine transport 1 [Source:HGNC Symbol;Acc:HGNC:16919]
PVR	1.44236	1.04921	#N/A	#N/A	#N/A	#N/A	#N/A	#N/A	#N/A	#N/A	#N/A	#N/A	#N/A	2.766	1.54509	1.53573	1.23431	2.94035	1.97576	1.9742	1.75929	1.75139	0.780255	2.21897	#N/A	#N/A	1.33576	1.13437	1.05305	#N/A	#N/A	#N/A	#N/A	#N/A	#N/A	#N/A	#N/A	#N/A	#N/A	#N/A	#N/A	0.631129	#N/A	#N/A	#N/A	#N/A	#N/A	#N/A	1.66454	#N/A	#N/A	2.14088	1.17553	#N/A	5.17811	1.39527	0.741013	2.47748	#N/A	0.6964	#N/A	2.12094	1.84174	27	ENSG00000073008	PVR	protein_coding	PVR cell adhesion molecule [Source:HGNC Symbol;Acc:HGNC:9705]
CYTH2	1.12464	#N/A	#N/A	#N/A	#N/A	#N/A	#N/A	#N/A	#N/A	1.25578	#N/A	#N/A	#N/A	0.918909	#N/A	1.23181	1.1045	#N/A	1.89552	#N/A	#N/A	#N/A	1.14048	0.871891	#N/A	#N/A	#N/A	#N/A	#N/A	#N/A	#N/A	#N/A	1.34469	#N/A	2.31786	1.5875	2.92845	2.53564	3.33173	2.37201	2.43349	2.35043	2.93785	3.06324	3.1273	2.8201	2.56609	2.58986	1.91881	2.98155	2.35554	#N/A	#N/A	#N/A	#N/A	#N/A	#N/A	#N/A	#N/A	#N/A	0.991241	#N/A	#N/A	27	ENSG00000105443	CYTH2	protein_coding	cytohesin 2 [Source:HGNC Symbol;Acc:HGNC:9502]
MARCKS	1.47634	#N/A	#N/A	#N/A	#N/A	#N/A	#N/A	#N/A	#N/A	1.45883	#N/A	#N/A	#N/A	#N/A	#N/A	#N/A	#N/A	#N/A	#N/A	#N/A	#N/A	#N/A	#N/A	#N/A	#N/A	1.13589	#N/A	#N/A	#N/A	#N/A	1.24118	#N/A	1.52514	1.81385	6.15566	6.77452	6.7993	8.8025	6.75363	7.95145	9.32062	6.91754	8.68592	6.59466	6.58624	6.14611	6.70705	6.71424	2.01443	7.4122	6.8381	#N/A	0.847971	#N/A	#N/A	#N/A	#N/A	#N/A	#N/A	#N/A	1.25876	1.74545	2.01657	27	ENSG00000277443	MARCKS	protein_coding	myristoylated alanine rich protein kinase C substrate [Source:HGNC Symbol;Acc:HGNC:6759]
PIK3CG	0.108547	#N/A	#N/A	#N/A	#N/A	#N/A	#N/A	#N/A	#N/A	#N/A	#N/A	#N/A	#N/A	0.219593	0.192184	#N/A	#N/A	0.195618	#N/A	#N/A	#N/A	#N/A	0.183981	#N/A	#N/A	#N/A	#N/A	#N/A	#N/A	#N/A	0.216306	#N/A	0.14308	#N/A	0.229205	0.118886	0.227141	0.265816	0.463909	0.257071	0.302711	0.231147	4.73359	0.243783	0.207595	0.202104	0.667941	0.26081	0.176598	0.487584	0.270238	0.374178	#N/A	#N/A	#N/A	0.0921375	#N/A	#N/A	#N/A	#N/A	0.117848	#N/A	#N/A	27	ENSG00000105851	PIK3CG	protein_coding	phosphatidylinositol-4,5-bisphosphate 3-kinase catalytic subunit gamma [Source:HGNC Symbol;Acc:HGNC:8978]
GPR173	0.259337	#N/A	1.79427	#N/A	#N/A	0.129226	#N/A	#N/A	#N/A	1.31272	0.0685926	#N/A	#N/A	#N/A	#N/A	#N/A	#N/A	#N/A	#N/A	#N/A	#N/A	#N/A	#N/A	#N/A	#N/A	0.1761	0.480056	0.349679	0.440287	#N/A	#N/A	#N/A	#N/A	#N/A	5.69615	0.21394	4.36402	6.77111	4.11113	4.7594	6.30335	3.41677	5.6352	5.40644	4.4533	0.750621	5.09513	5.20619	#N/A	4.48003	5.55578	#N/A	#N/A	#N/A	#N/A	#N/A	#N/A	#N/A	#N/A	#N/A	#N/A	0.249955	0.234382	27	ENSG00000184194	GPR173	protein_coding	G protein-coupled receptor 173 [Source:HGNC Symbol;Acc:HGNC:18186]
RABGAP1L	0.653111	#N/A	#N/A	#N/A	#N/A	#N/A	#N/A	#N/A	#N/A	0.421433	#N/A	0.534985	#N/A	#N/A	#N/A	#N/A	#N/A	#N/A	#N/A	#N/A	#N/A	#N/A	#N/A	0.670522	#N/A	#N/A	#N/A	#N/A	#N/A	#N/A	0.426115	0.489984	0.489785	0.603284	0.985291	0.919236	0.804229	0.868469	0.890454	0.911242	0.875257	1.07424	0.879843	0.966071	0.948732	1.15471	0.876589	0.967378	#N/A	0.985337	0.451513	#N/A	#N/A	#N/A	#N/A	0.523239	0.909358	#N/A	#N/A	#N/A	0.471169	#N/A	#N/A	27	ENSG00000152061	RABGAP1L	protein_coding	RAB GTPase activating protein 1 like [Source:HGNC Symbol;Acc:HGNC:24663]
RCBTB2	1.18786	#N/A	#N/A	#N/A	#N/A	#N/A	#N/A	#N/A	#N/A	1.47015	#N/A	#N/A	#N/A	#N/A	0.807074	#N/A	#N/A	#N/A	#N/A	#N/A	#N/A	#N/A	#N/A	#N/A	#N/A	#N/A	#N/A	#N/A	#N/A	1.59362	#N/A	#N/A	#N/A	#N/A	1.43807	1.89158	2.06215	1.66362	1.89489	1.93977	1.60841	1.46687	1.64667	1.45393	1.85778	1.7731	1.50894	1.78347	1.28299	1.75034	1.78953	0.884699	#N/A	0.927786	#N/A	1.07412	0.745027	0.98176	#N/A	#N/A	1.51135	#N/A	#N/A	27	ENSG00000136161	RCBTB2	protein_coding	RCC1 and BTB domain containing protein 2 [Source:HGNC Symbol;Acc:HGNC:1914]
NINJ2	1.05823	#N/A	#N/A	#N/A	#N/A	#N/A	#N/A	#N/A	#N/A	0.758876	#N/A	#N/A	0.691082	#N/A	#N/A	#N/A	1.13198	#N/A	#N/A	#N/A	#N/A	#N/A	#N/A	#N/A	#N/A	#N/A	1.53984	1.3192	1.26974	#N/A	2.07976	1.38526	1.73783	2.17681	0.733246	#N/A	#N/A	#N/A	0.72275	#N/A	#N/A	#N/A	0.723999	1.11779	0.949068	#N/A	#N/A	0.736351	#N/A	1.2865	#N/A	3.03669	2.69296	2.292	3.34429	3.37419	1.36568	3.84522	#N/A	#N/A	1.57025	1.38505	#N/A	27	ENSG00000171840	NINJ2	protein_coding	ninjurin 2 [Source:HGNC Symbol;Acc:HGNC:7825]
AATK	0.366874	#N/A	#N/A	#N/A	#N/A	#N/A	#N/A	#N/A	#N/A	#N/A	#N/A	#N/A	#N/A	2.94255	1.63782	#N/A	#N/A	1.25191	0.403814	#N/A	#N/A	#N/A	#N/A	0.23506	#N/A	#N/A	#N/A	#N/A	0.704651	#N/A	#N/A	#N/A	#N/A	#N/A	4.96514	#N/A	3.49468	6.09896	4.13368	4.33919	5.38184	3.80419	5.26734	4.85103	4.30387	1.04058	5.45224	6.43028	0.772059	5.78827	4.83075	3.16401	1.7666	#N/A	0.430289	#N/A	#N/A	#N/A	#N/A	#N/A	0.600893	#N/A	#N/A	27	ENSG00000181409	AATK	protein_coding	apoptosis associated tyrosine kinase [Source:HGNC Symbol;Acc:HGNC:21]
#238246	0.230292	#N/A	#N/A	#N/A	#N/A	#N/A	#N/A	#N/A	#N/A	#N/A	#N/A	#N/A	#N/A	#N/A	#N/A	#N/A	0.211887	#N/A	#N/A	#N/A	#N/A	#N/A	#N/A	#N/A	#N/A	#N/A	0.513179	#N/A	#N/A	#N/A	#N/A	#N/A	#N/A	#N/A	4.22331	0.209282	3.79478	4.82672	2.77125	5.12075	5.56889	2.2549	2.38181	1.69455	1.57751	0.597455	1.4629	2.99617	0.36073	1.6194	5.77943	1.32857	0.593756	0.210015	0.31303	#N/A	#N/A	0.239687	#N/A	#N/A	0.295087	0.218329	#N/A	27	ENSG00000238246		lncRNA	novel transcript
ISLR2	0.0975991	#N/A	#N/A	#N/A	#N/A	#N/A	#N/A	#N/A	#N/A	#N/A	#N/A	#N/A	#N/A	#N/A	#N/A	0.165905	#N/A	#N/A	#N/A	#N/A	#N/A	#N/A	#N/A	#N/A	#N/A	#N/A	0.171464	0.133271	0.151742	#N/A	0.191824	#N/A	#N/A	#N/A	0.366723	#N/A	0.336947	0.331089	0.568212	1.0881	3.72137	0.287999	3.73836	0.228427	0.148269	0.192043	2.68611	1.268	#N/A	1.33797	2.31857	0.518992	0.0944855	#N/A	0.14468	0.0936871	#N/A	#N/A	#N/A	#N/A	0.112741	#N/A	0.102093	27	ENSG00000167178	ISLR2	protein_coding	immunoglobulin superfamily containing leucine rich repeat 2 [Source:HGNC Symbol;Acc:HGNC:29286]
#263709	0.301209	#N/A	#N/A	#N/A	#N/A	#N/A	#N/A	#N/A	#N/A	1.10066	#N/A	#N/A	#N/A	1.13705	1.07931	1.13534	#N/A	#N/A	0.463934	#N/A	#N/A	#N/A	0.998529	0.250598	#N/A	#N/A	#N/A	#N/A	#N/A	#N/A	1.26398	#N/A	#N/A	#N/A	1.64099	#N/A	1.74143	1.71935	1.79842	1.56029	1.4626	1.25189	1.73352	1.22937	2.29004	0.815842	1.66824	1.5234	#N/A	2.08518	1.59078	1.05444	#N/A	#N/A	#N/A	0.303195	#N/A	#N/A	#N/A	#N/A	0.469177	#N/A	#N/A	27	ENSG00000263709		lncRNA	novel transcript, antisense to MYO18A
PHACTR4	0.675573	1.12872	#N/A	#N/A	#N/A	#N/A	#N/A	#N/A	#N/A	#N/A	#N/A	#N/A	#N/A	0.707674	0.646133	0.60725	0.888665	0.655913	1.03594	0.911167	0.696191	0.790738	0.479701	0.814989	#N/A	#N/A	0.407853	#N/A	0.490778	#N/A	0.355112	#N/A	0.416163	0.453144	#N/A	#N/A	#N/A	#N/A	#N/A	#N/A	#N/A	#N/A	#N/A	#N/A	#N/A	#N/A	#N/A	#N/A	0.900161	#N/A	#N/A	#N/A	#N/A	0.426546	0.496813	0.6988	1.18165	0.552479	#N/A	1.14189	#N/A	0.884483	0.812646	27	ENSG00000204138	PHACTR4	protein_coding	phosphatase and actin regulator 4 [Source:HGNC Symbol;Acc:HGNC:25793]
AGTPBP1	0.868467	#N/A	#N/A	#N/A	#N/A	#N/A	#N/A	#N/A	#N/A	#N/A	#N/A	#N/A	#N/A	1.91745	1.577	1.73172	1.09564	1.93189	2.0625	1.88164	2.47826	2.58512	0.986606	1.97777	1.14994	#N/A	#N/A	#N/A	#N/A	#N/A	0.925982	1.4221	1.01117	#N/A	#N/A	0.858796	#N/A	#N/A	0.633954	#N/A	#N/A	#N/A	0.527326	#N/A	0.664553	#N/A	#N/A	#N/A	#N/A	0.800398	#N/A	0.753825	#N/A	0.842883	1.18249	1.05768	2.15649	1.19826	#N/A	#N/A	#N/A	#N/A	#N/A	27	ENSG00000135049	AGTPBP1	protein_coding	ATP/GTP binding carboxypeptidase 1 [Source:HGNC Symbol;Acc:HGNC:17258]
DMAP1	0.510879	#N/A	1.23587	#N/A	#N/A	#N/A	#N/A	#N/A	0.1892	1.11155	#N/A	#N/A	#N/A	#N/A	#N/A	#N/A	#N/A	#N/A	#N/A	#N/A	#N/A	0.840253	#N/A	#N/A	#N/A	#N/A	#N/A	#N/A	0.741917	#N/A	#N/A	#N/A	#N/A	#N/A	1.35216	0.795266	1.66819	1.26416	1.23405	1.12276	1.3208	1.53869	0.959137	0.960478	1.63265	1.19542	1.06316	1.35575	0.715379	1.20575	1.26395	0.908007	#N/A	#N/A	0.783901	0.715322	#N/A	#N/A	#N/A	#N/A	1.09707	#N/A	#N/A	27	ENSG00000178028	DMAP1	protein_coding	DNA methyltransferase 1 associated protein 1 [Source:HGNC Symbol;Acc:HGNC:18291]
PIK3R5	0.126244	#N/A	#N/A	#N/A	#N/A	#N/A	#N/A	#N/A	#N/A	#N/A	#N/A	#N/A	#N/A	0.193035	0.223624	0.155445	#N/A	0.171449	#N/A	#N/A	#N/A	#N/A	0.143292	#N/A	#N/A	#N/A	#N/A	#N/A	#N/A	#N/A	0.182169	#N/A	0.171834	#N/A	0.230293	#N/A	1.2134	0.253128	1.48348	0.510888	5.58061	0.223302	4.01111	0.250264	0.210388	0.20668	1.43995	0.384502	0.182358	0.608784	0.384473	0.27452	#N/A	#N/A	0.148542	0.102836	#N/A	#N/A	#N/A	#N/A	#N/A	#N/A	#N/A	27	ENSG00000141506	PIK3R5	protein_coding	phosphoinositide-3-kinase regulatory subunit 5 [Source:HGNC Symbol;Acc:HGNC:30035]
EXOC2	0.837757	#N/A	#N/A	#N/A	#N/A	#N/A	#N/A	#N/A	#N/A	0.454254	#N/A	#N/A	#N/A	0.390853	0.466032	#N/A	#N/A	#N/A	#N/A	0.942972	#N/A	#N/A	0.602644	#N/A	#N/A	#N/A	#N/A	#N/A	#N/A	#N/A	0.756684	#N/A	0.752828	1.15766	0.81435	1.20788	0.503241	0.81942	0.722919	0.851215	0.82773	0.847581	0.690069	0.755636	0.846509	1.20915	0.640148	0.771419	1.02683	0.722094	0.614028	#N/A	#N/A	#N/A	#N/A	#N/A	#N/A	#N/A	#N/A	#N/A	0.730917	#N/A	#N/A	27	ENSG00000112685	EXOC2	protein_coding	exocyst complex component 2 [Source:HGNC Symbol;Acc:HGNC:24968]
EIF1	0.0702715	0.0601737	#N/A	#N/A	#N/A	#N/A	#N/A	#N/A	#N/A	#N/A	#N/A	0.0256779	#N/A	0.149123	0.287856	0.0700915	0.0630426	0.120841	0.0372767	#N/A	#N/A	#N/A	#N/A	#N/A	0.0594411	#N/A	0.11377	#N/A	0.0698522	#N/A	#N/A	#N/A	#N/A	#N/A	0.871267	#N/A	0.896362	1.17024	#N/A	#N/A	0.812634	0.535068	1.61086	0.166336	0.650058	0.129215	1.98189	1.57204	0.0816065	1.5248	#N/A	0.173006	#N/A	#N/A	#N/A	#N/A	#N/A	#N/A	#N/A	#N/A	#N/A	0.10282	#N/A	27	ENSG00000173812	EIF1	protein_coding	eukaryotic translation initiation factor 1 [Source:HGNC Symbol;Acc:HGNC:3249]
IFIT2	0.210504	#N/A	#N/A	#N/A	#N/A	#N/A	#N/A	#N/A	#N/A	1.22759	#N/A	#N/A	#N/A	0.647408	#N/A	0.772199	#N/A	#N/A	#N/A	#N/A	#N/A	#N/A	0.494922	#N/A	#N/A	#N/A	0.444382	#N/A	#N/A	#N/A	#N/A	0.112804	0.456327	0.20095	0.749892	0.157833	6.15494	4.85224	5.09262	5.58687	7.00597	0.50808	7.68097	1.11156	0.467242	0.255092	5.21635	1.25009	0.307811	5.6327	5.21402	#N/A	0.565758	#N/A	#N/A	#N/A	#N/A	#N/A	#N/A	#N/A	#N/A	#N/A	#N/A	27	ENSG00000119922	IFIT2	protein_coding	interferon induced protein with tetratricopeptide repeats 2 [Source:HGNC Symbol;Acc:HGNC:5409]
MLLT6#275023	0.861258	#N/A	#N/A	#N/A	#N/A	#N/A	#N/A	#N/A	#N/A	#N/A	#N/A	#N/A	#N/A	0.481015	0.835015	0.495933	#N/A	#N/A	#N/A	2.36427	1.20933	#N/A	0.574834	#N/A	#N/A	#N/A	#N/A	0.641459	0.842138	#N/A	#N/A	#N/A	#N/A	0.657721	0.745474	#N/A	0.88737	0.83153	0.566469	0.725358	0.807112	1.09726	0.386965	0.568421	0.637816	0.963796	0.495973	0.551834	1.7489	0.448805	1.05382	#N/A	#N/A	#N/A	#N/A	#N/A	#N/A	#N/A	#N/A	1.83471	#N/A	#N/A	#N/A	27	ENSG00000275023	MLLT6	protein_coding	MLLT6, PHD finger containing [Source:HGNC Symbol;Acc:HGNC:7138]
#287805	0.12089	#N/A	#N/A	#N/A	#N/A	#N/A	#N/A	#N/A	#N/A	#N/A	#N/A	#N/A	#N/A	0.551276	0.201652	0.187885	#N/A	0.192277	#N/A	#N/A	#N/A	#N/A	#N/A	#N/A	#N/A	#N/A	0.122304	0.151154	#N/A	#N/A	0.205568	#N/A	0.139943	#N/A	1.41057	0.104329	0.425901	1.60161	2.29138	0.32224	3.26556	0.224318	2.5061	#N/A	0.195209	#N/A	2.44392	0.921936	#N/A	1.60287	2.2658	0.430669	0.129504	0.101484	#N/A	#N/A	#N/A	0.0987851	#N/A	#N/A	#N/A	#N/A	#N/A	27	ENSG00000287805		lncRNA	novel transcript, antisense to CCDC191
SCN3B	0.788198	#N/A	0.904651	#N/A	0.434033	0.477321	#N/A	#N/A	#N/A	#N/A	0.132892	#N/A	#N/A	5.30522	5.32881	3.31116	0.895934	4.36604	0.890133	0.485592	0.629952	0.780152	#N/A	0.443491	#N/A	#N/A	4.16405	#N/A	1.78486	#N/A	2.61859	#N/A	1.48781	#N/A	#N/A	#N/A	#N/A	#N/A	#N/A	#N/A	#N/A	#N/A	#N/A	#N/A	#N/A	#N/A	#N/A	#N/A	#N/A	#N/A	#N/A	1.72447	1.95856	0.902585	1.13966	#N/A	0.240087	0.599829	#N/A	#N/A	#N/A	0.846957	0.597391	27	ENSG00000166257	SCN3B	protein_coding	sodium voltage-gated channel beta subunit 3 [Source:HGNC Symbol;Acc:HGNC:20665]
CTSZ	0.925992	#N/A	#N/A	#N/A	#N/A	#N/A	#N/A	#N/A	#N/A	1.7226	#N/A	#N/A	#N/A	#N/A	0.900739	1.15196	1.33404	#N/A	#N/A	#N/A	#N/A	#N/A	1.17293	#N/A	#N/A	#N/A	#N/A	#N/A	#N/A	#N/A	0.732533	#N/A	0.889225	1.2108	3.3453	#N/A	3.6692	2.98332	4.54017	3.7242	3.44567	2.97477	3.67786	3.04591	3.26597	2.19337	3.32207	3.02005	2.01036	3.78314	2.67805	#N/A	#N/A	#N/A	#N/A	#N/A	#N/A	#N/A	#N/A	#N/A	#N/A	1.8822	1.72433	27	ENSG00000101160	CTSZ	protein_coding	cathepsin Z [Source:HGNC Symbol;Acc:HGNC:2547]
TCOF1	0.895638	#N/A	#N/A	#N/A	#N/A	#N/A	#N/A	#N/A	0.42287	#N/A	#N/A	#N/A	#N/A	1.09438	1.04238	#N/A	#N/A	#N/A	#N/A	#N/A	#N/A	#N/A	1.26424	1.21842	1.67015	#N/A	#N/A	#N/A	#N/A	#N/A	#N/A	#N/A	#N/A	#N/A	0.909856	#N/A	0.839381	0.817587	0.920457	0.810582	0.99574	0.953697	0.795045	1.14028	0.861385	0.805091	0.763985	0.884907	1.48851	0.81308	0.930261	0.71509	0.868894	#N/A	#N/A	1.25014	#N/A	1.30385	#N/A	#N/A	#N/A	#N/A	#N/A	27	ENSG00000070814	TCOF1	protein_coding	treacle ribosome biogenesis factor 1 [Source:HGNC Symbol;Acc:HGNC:11654]
CFAP43	0.0828597	#N/A	0.273385	#N/A	#N/A	#N/A	#N/A	#N/A	#N/A	0.136765	#N/A	#N/A	#N/A	0.60262	#N/A	#N/A	#N/A	#N/A	#N/A	#N/A	#N/A	#N/A	#N/A	#N/A	#N/A	#N/A	0.175727	0.136574	#N/A	#N/A	#N/A	#N/A	#N/A	#N/A	0.344811	0.127162	1.31759	1.55916	2.03413	0.614928	3.78801	0.350347	3.00122	0.219935	0.197559	0.196387	0.956806	0.461038	#N/A	0.824522	0.239424	0.711477	0.189533	#N/A	#N/A	0.0950424	#N/A	0.126581	#N/A	#N/A	0.114756	#N/A	#N/A	27	ENSG00000197748	CFAP43	protein_coding	cilia and flagella associated protein 43 [Source:HGNC Symbol;Acc:HGNC:26684]
RAD51B	0.61066	#N/A	#N/A	#N/A	#N/A	0.717951	#N/A	#N/A	#N/A	0.469264	#N/A	0.839983	#N/A	#N/A	0.472409	#N/A	#N/A	#N/A	#N/A	#N/A	#N/A	#N/A	#N/A	#N/A	#N/A	#N/A	#N/A	#N/A	#N/A	#N/A	0.691902	0.601426	0.837876	1.28797	1.48412	2.15537	1.24409	1.36921	1.45174	1.5001	1.4429	1.17379	1.41562	1.56806	1.65481	1.6922	1.53294	1.54882	#N/A	1.51753	1.18965	#N/A	#N/A	#N/A	0.936052	#N/A	#N/A	#N/A	#N/A	#N/A	#N/A	#N/A	0.610736	27	ENSG00000182185	RAD51B	protein_coding	RAD51 paralog B [Source:HGNC Symbol;Acc:HGNC:9822]
MSRB3	#N/A	3.18491	0.313855	#N/A	#N/A	0.650584	#N/A	#N/A	0.618095	#N/A	1.13414	#N/A	#N/A	1.19946	1.36431	1.17197	0.844757	1.26761	1.22889	2.27463	1.46175	2.17747	0.441988	1.429	0.927144	#N/A	4.06165	3.34556	3.83262	2.04078	0.983491	0.693828	1.07303	0.562623	#N/A	#N/A	#N/A	#N/A	#N/A	#N/A	#N/A	#N/A	#N/A	#N/A	#N/A	#N/A	#N/A	#N/A	#N/A	#N/A	#N/A	#N/A	#N/A	#N/A	#N/A	#N/A	#N/A	#N/A	#N/A	#N/A	#N/A	3.70316	3.95866	27	ENSG00000174099	MSRB3	protein_coding	methionine sulfoxide reductase B3 [Source:HGNC Symbol;Acc:HGNC:27375]
PDZD2	#N/A	3.6596	#N/A	#N/A	#N/A	#N/A	#N/A	#N/A	#N/A	#N/A	#N/A	#N/A	#N/A	#N/A	#N/A	#N/A	#N/A	#N/A	0.607405	#N/A	#N/A	#N/A	#N/A	0.663944	#N/A	1.6985	2.81512	3.12512	2.54067	2.22945	#N/A	#N/A	#N/A	0.527813	1.59643	1.41069	1.69856	1.60499	1.47858	1.90844	1.70777	1.73863	1.22126	0.958122	1.34364	0.73168	0.438029	1.14968	#N/A	0.963113	1.83174	#N/A	#N/A	#N/A	#N/A	#N/A	#N/A	#N/A	#N/A	#N/A	#N/A	2.17271	1.9418	27	ENSG00000133401	PDZD2	protein_coding	PDZ domain containing 2 [Source:HGNC Symbol;Acc:HGNC:18486]
ITIH5	#N/A	4.78045	#N/A	1.06046	0.652979	#N/A	#N/A	#N/A	#N/A	1.65226	#N/A	#N/A	#N/A	#N/A	#N/A	#N/A	#N/A	#N/A	#N/A	#N/A	#N/A	#N/A	#N/A	#N/A	#N/A	2.7565	3.1097	2.82573	3.56847	#N/A	#N/A	#N/A	#N/A	#N/A	7.54396	6.29223	6.3466	7.43517	6.63906	5.80742	7.68106	6.06566	8.25138	5.81464	6.0916	5.30938	7.19941	7.07806	2.11439	7.16679	5.79597	#N/A	#N/A	#N/A	#N/A	#N/A	#N/A	#N/A	#N/A	#N/A	#N/A	4.5214	4.38993	27	ENSG00000123243	ITIH5	protein_coding	inter-alpha-trypsin inhibitor heavy chain 5 [Source:HGNC Symbol;Acc:HGNC:21449]
LAMC1	#N/A	1.9829	#N/A	0.61411	0.447635	#N/A	#N/A	#N/A	0.558675	0.467673	#N/A	#N/A	#N/A	#N/A	#N/A	#N/A	#N/A	#N/A	#N/A	#N/A	#N/A	#N/A	#N/A	#N/A	#N/A	1.5635	3.31056	3.42406	3.98079	2.99409	#N/A	#N/A	0.524349	0.668229	0.365771	#N/A	0.617415	0.460477	0.908302	0.366972	#N/A	#N/A	0.718984	0.754698	0.916773	0.980679	0.755266	0.636675	0.895725	0.997809	#N/A	#N/A	#N/A	#N/A	#N/A	#N/A	#N/A	#N/A	#N/A	#N/A	#N/A	3.42335	3.68254	27	ENSG00000135862	LAMC1	protein_coding	laminin subunit gamma 1 [Source:HGNC Symbol;Acc:HGNC:6492]
SDCBP2-AS1	#N/A	3.14511	#N/A	#N/A	#N/A	#N/A	#N/A	#N/A	#N/A	0.889223	#N/A	#N/A	#N/A	#N/A	#N/A	#N/A	#N/A	#N/A	#N/A	#N/A	#N/A	#N/A	0.885231	#N/A	#N/A	1.97673	#N/A	1.31188	1.28027	#N/A	#N/A	0.930024	#N/A	0.778509	1.03725	#N/A	1.10736	1.31716	1.12559	1.22938	1.10254	1.39628	1.22194	1.48684	1.24577	1.86715	1.14739	1.37768	1.68087	1.2658	1.0783	0.575882	#N/A	#N/A	#N/A	#N/A	#N/A	#N/A	#N/A	#N/A	0.943761	0.809866	#N/A	27	ENSG00000234684	SDCBP2-AS1	lncRNA	SDCBP2 antisense RNA 1 [Source:HGNC Symbol;Acc:HGNC:44314]
SRGAP1	#N/A	1.99773	#N/A	#N/A	#N/A	0.551235	#N/A	#N/A	#N/A	1.23865	#N/A	#N/A	#N/A	#N/A	#N/A	#N/A	#N/A	#N/A	#N/A	#N/A	#N/A	#N/A	#N/A	#N/A	#N/A	#N/A	#N/A	#N/A	#N/A	1.89069	0.446483	#N/A	#N/A	#N/A	4.29617	4.62565	3.20671	4.66523	3.21956	3.94231	4.90104	4.20507	3.01409	3.18664	2.92252	3.11836	2.60763	3.24216	#N/A	2.66999	4.06984	0.547092	0.727733	#N/A	1.05663	#N/A	#N/A	#N/A	#N/A	#N/A	1.28334	5.12816	3.89626	27	ENSG00000196935	SRGAP1	protein_coding	SLIT-ROBO Rho GTPase activating protein 1 [Source:HGNC Symbol;Acc:HGNC:17382]
PARVA	#N/A	2.11913	#N/A	#N/A	#N/A	#N/A	#N/A	#N/A	#N/A	1.25077	#N/A	0.897968	#N/A	#N/A	#N/A	#N/A	#N/A	#N/A	#N/A	#N/A	#N/A	#N/A	#N/A	#N/A	#N/A	2.17642	3.58296	4.20752	4.56159	2.44351	#N/A	#N/A	#N/A	#N/A	6.81858	7.3567	5.9651	6.92934	6.22602	6.28859	7.32113	5.91216	7.50816	5.39859	6.3009	4.31569	6.04621	6.72668	2.21732	6.06895	5.84555	#N/A	#N/A	#N/A	#N/A	#N/A	#N/A	#N/A	#N/A	#N/A	#N/A	3.41039	2.39957	27	ENSG00000197702	PARVA	protein_coding	parvin alpha [Source:HGNC Symbol;Acc:HGNC:14652]
NTAQ1	#N/A	0.65265	#N/A	#N/A	#N/A	#N/A	#N/A	#N/A	#N/A	#N/A	#N/A	0.878546	#N/A	#N/A	0.904766	0.807979	1.01556	2.49039	0.984399	#N/A	2.40295	#N/A	0.937357	#N/A	#N/A	1.0936	#N/A	#N/A	1.01699	#N/A	0.689907	0.978639	0.983168	#N/A	#N/A	1.13727	0.825436	0.875796	1.0017	0.71272	0.619313	#N/A	0.948733	0.985502	#N/A	#N/A	0.824038	0.761188	#N/A	1.071	0.657902	#N/A	#N/A	#N/A	#N/A	#N/A	#N/A	#N/A	#N/A	#N/A	#N/A	1.47454	#N/A	27	ENSG00000156795	NTAQ1	protein_coding	N-terminal glutamine amidase 1 [Source:HGNC Symbol;Acc:HGNC:25490]
OSMR-DT	#N/A	1.6135	#N/A	#N/A	0.647233	#N/A	#N/A	#N/A	#N/A	0.978891	#N/A	1.03798	#N/A	#N/A	#N/A	#N/A	#N/A	#N/A	#N/A	#N/A	#N/A	#N/A	#N/A	#N/A	#N/A	3.11143	3.23061	3.1934	3.89564	1.91321	#N/A	#N/A	#N/A	#N/A	4.72027	5.70205	3.9562	5.25257	3.97462	4.22986	6.26614	5.20546	3.94083	3.17858	3.27579	3.47477	2.98443	3.93349	#N/A	3.30088	5.0985	#N/A	#N/A	#N/A	#N/A	#N/A	#N/A	#N/A	#N/A	#N/A	#N/A	1.94618	3.90537	27	ENSG00000249740	OSMR-DT	lncRNA	OSMR divergent transcript [Source:HGNC Symbol;Acc:HGNC:50296]
TRIQK	#N/A	1.97695	0.807343	#N/A	#N/A	#N/A	#N/A	#N/A	#N/A	1.53909	#N/A	1.22054	#N/A	#N/A	#N/A	#N/A	#N/A	#N/A	#N/A	#N/A	0.969788	#N/A	#N/A	#N/A	#N/A	#N/A	1.02499	1.29822	#N/A	#N/A	#N/A	#N/A	0.760806	#N/A	2.26872	3.43232	2.45903	2.4109	2.58664	2.63627	2.57024	2.04247	2.08984	2.01753	1.81958	1.79778	1.75853	2.14029	0.944718	2.06286	2.53171	#N/A	#N/A	#N/A	#N/A	#N/A	#N/A	#N/A	#N/A	#N/A	#N/A	2.22777	3.7834	27	ENSG00000205133	TRIQK	protein_coding	triple QxxK/R motif containing [Source:HGNC Symbol;Acc:HGNC:27828]
#246225	#N/A	0.642717	#N/A	#N/A	#N/A	#N/A	#N/A	#N/A	#N/A	#N/A	#N/A	#N/A	0.891472	4.68371	3.7583	3.51122	1.26072	5.83616	2.77834	0.906359	1.57131	1.72168	#N/A	0.965642	1.06397	#N/A	3.41712	2.70226	2.21694	#N/A	1.92967	#N/A	1.9321	#N/A	#N/A	#N/A	#N/A	#N/A	#N/A	#N/A	#N/A	#N/A	#N/A	#N/A	#N/A	#N/A	#N/A	#N/A	#N/A	#N/A	#N/A	4.54294	2.64341	1.90648	1.98543	2.75393	0.375584	1.27559	0.881672	0.531698	#N/A	#N/A	#N/A	27	ENSG00000246225		lncRNA	novel transcript, antisense to SVIP
MLLT10	#N/A	1.03089	#N/A	#N/A	#N/A	0.565898	#N/A	#N/A	#N/A	#N/A	#N/A	#N/A	#N/A	0.561038	#N/A	#N/A	#N/A	0.726374	0.788403	0.866807	#N/A	0.943016	0.320735	0.970267	0.59387	#N/A	#N/A	0.449469	0.63186	0.857369	0.387696	#N/A	0.526839	#N/A	#N/A	#N/A	#N/A	#N/A	#N/A	#N/A	#N/A	#N/A	#N/A	#N/A	#N/A	0.460597	#N/A	#N/A	0.724093	#N/A	#N/A	0.456178	0.489166	0.558989	0.956545	0.545041	1.21096	0.905397	#N/A	#N/A	0.748052	0.634729	1.34746	27	ENSG00000078403	MLLT10	protein_coding	MLLT10 histone lysine methyltransferase DOT1L cofactor [Source:HGNC Symbol;Acc:HGNC:16063]
ACTA2	#N/A	1.85101	1.65043	#N/A	1.51717	#N/A	#N/A	#N/A	#N/A	0.66963	#N/A	#N/A	#N/A	#N/A	#N/A	#N/A	#N/A	#N/A	#N/A	#N/A	#N/A	#N/A	#N/A	#N/A	#N/A	1.23194	1.21196	1.58813	1.90059	#N/A	#N/A	#N/A	#N/A	#N/A	6.26117	6.7079	5.01136	8.69826	4.52615	4.76936	7.14489	6.3677	6.8715	4.82263	6.53997	4.85387	6.71203	6.21559	1.13654	6.10204	5.96056	#N/A	#N/A	#N/A	#N/A	#N/A	#N/A	#N/A	#N/A	#N/A	#N/A	1.40338	1.25908	27	ENSG00000107796	ACTA2	protein_coding	actin alpha 2, smooth muscle [Source:HGNC Symbol;Acc:HGNC:130]
ADAMTS10	#N/A	1.04042	#N/A	#N/A	#N/A	1.49078	#N/A	#N/A	#N/A	2.18249	#N/A	0.806101	#N/A	#N/A	#N/A	#N/A	#N/A	#N/A	#N/A	#N/A	#N/A	#N/A	#N/A	#N/A	#N/A	1.11137	0.927392	#N/A	1.05932	1.25122	#N/A	#N/A	#N/A	#N/A	7.33407	5.83067	4.68809	5.66402	5.3963	4.68722	6.91793	4.93487	6.47981	6.28894	7.05424	5.58351	5.98275	6.46202	1.97657	5.32773	6.59303	#N/A	#N/A	#N/A	0.960741	#N/A	#N/A	#N/A	#N/A	#N/A	#N/A	1.23567	#N/A	27	ENSG00000142303	ADAMTS10	protein_coding	ADAM metallopeptidase with thrombospondin type 1 motif 10 [Source:HGNC Symbol;Acc:HGNC:13201]
ZNF417	#N/A	0.518483	#N/A	#N/A	#N/A	1.03421	#N/A	#N/A	#N/A	#N/A	0.273136	#N/A	#N/A	0.654144	#N/A	#N/A	#N/A	#N/A	#N/A	#N/A	#N/A	#N/A	#N/A	0.781168	#N/A	#N/A	#N/A	#N/A	#N/A	#N/A	0.734902	0.786247	0.955194	#N/A	0.667359	1.09172	0.940388	0.671576	1.01448	0.834441	0.763683	0.873769	0.977171	1.37873	0.812616	0.88089	1.09889	1.23717	#N/A	1.24466	0.73339	0.882024	#N/A	#N/A	#N/A	1.18851	#N/A	1.10834	#N/A	#N/A	#N/A	#N/A	#N/A	27	ENSG00000173480	ZNF417	protein_coding	zinc finger protein 417 [Source:HGNC Symbol;Acc:HGNC:20646]
KTN1	#N/A	0.989146	0.54491	0.547156	0.518644	#N/A	#N/A	#N/A	0.535145	#N/A	0.787452	#N/A	#N/A	1.23131	1.15238	0.908037	0.56942	1.51066	1.04178	2.27889	0.865444	2.15595	#N/A	1.2897	0.705529	#N/A	1.01705	1.02028	1.23607	#N/A	0.687104	#N/A	0.497799	#N/A	#N/A	#N/A	#N/A	#N/A	#N/A	#N/A	#N/A	#N/A	#N/A	#N/A	#N/A	#N/A	#N/A	#N/A	#N/A	#N/A	#N/A	#N/A	#N/A	#N/A	0.89577	#N/A	1.61662	0.783525	#N/A	#N/A	#N/A	0.754155	1.43702	27	ENSG00000126777	KTN1	protein_coding	kinectin 1 [Source:HGNC Symbol;Acc:HGNC:6467]
MINDY1	#N/A	0.353206	1.02634	#N/A	#N/A	#N/A	#N/A	#N/A	#N/A	1.23994	#N/A	#N/A	#N/A	#N/A	1.27709	#N/A	#N/A	#N/A	#N/A	#N/A	#N/A	#N/A	0.925541	#N/A	#N/A	#N/A	#N/A	1.20718	#N/A	#N/A	#N/A	#N/A	#N/A	1.29632	0.988661	#N/A	2.01746	1.21643	1.80053	1.36776	1.07782	1.30854	1.24196	1.67527	1.45966	1.47729	1.1544	1.38996	1.03866	1.47561	0.951684	#N/A	1.38255	#N/A	#N/A	#N/A	0.26032	#N/A	#N/A	#N/A	#N/A	1.08959	0.784979	27	ENSG00000143409	MINDY1	protein_coding	MINDY lysine 48 deubiquitinase 1 [Source:HGNC Symbol;Acc:HGNC:25648]
IER5L	#N/A	0.26671	#N/A	#N/A	0.566463	#N/A	0.0839407	#N/A	#N/A	2.68295	#N/A	#N/A	#N/A	#N/A	#N/A	#N/A	#N/A	#N/A	#N/A	#N/A	#N/A	#N/A	#N/A	#N/A	#N/A	0.598357	#N/A	1.29879	#N/A	#N/A	0.839779	#N/A	1.10366	1.48816	9.68892	0.530097	7.7624	10.0502	6.91769	8.18819	9.37232	8.46873	7.83673	8.56017	7.67384	4.38291	7.61895	10.1416	1.43391	7.82811	7.18944	#N/A	#N/A	#N/A	#N/A	#N/A	#N/A	#N/A	#N/A	#N/A	#N/A	1.10056	#N/A	27	ENSG00000188483	IER5L	protein_coding	immediate early response 5 like [Source:HGNC Symbol;Acc:HGNC:23679]
#284052	#N/A	0.832257	#N/A	#N/A	#N/A	#N/A	0.378464	#N/A	#N/A	1.21239	#N/A	#N/A	#N/A	#N/A	1.1321	#N/A	#N/A	#N/A	#N/A	#N/A	#N/A	#N/A	1.09009	#N/A	#N/A	1.96319	1.29916	1.60832	1.23219	#N/A	#N/A	#N/A	#N/A	#N/A	2.95705	1.97714	3.16767	3.20362	2.70089	3.06707	3.3191	4.33926	2.40466	2.84845	2.54777	3.3031	2.18476	2.67599	#N/A	2.2676	3.54507	#N/A	#N/A	#N/A	#N/A	#N/A	#N/A	#N/A	#N/A	#N/A	#N/A	3.0206	1.44561	27	ENSG00000284052		lncRNA	novel transcript
VPS13A	#N/A	#N/A	0.89459	#N/A	0.686614	1.00381	#N/A	#N/A	1.30269	#N/A	#N/A	#N/A	#N/A	1.39401	0.901617	1.05961	1.10121	1.49085	1.20431	3.07268	1.51059	2.08426	#N/A	1.29135	1.18319	#N/A	1.20447	1.89325	1.70673	#N/A	#N/A	#N/A	#N/A	#N/A	#N/A	#N/A	#N/A	#N/A	#N/A	#N/A	#N/A	#N/A	#N/A	#N/A	#N/A	#N/A	#N/A	#N/A	#N/A	#N/A	#N/A	1.45979	0.649729	0.773115	1.91718	1.64923	1.55017	2.40007	0.786445	1.32438	#N/A	#N/A	#N/A	27	ENSG00000197969	VPS13A	protein_coding	vacuolar protein sorting 13 homolog A [Source:HGNC Symbol;Acc:HGNC:1908]
CSNK1A1	#N/A	#N/A	0.316222	#N/A	0.372457	#N/A	#N/A	#N/A	0.897979	#N/A	1.13911	0.659056	0.47566	#N/A	#N/A	#N/A	#N/A	#N/A	#N/A	0.767893	#N/A	0.535656	0.339799	0.632088	0.565367	#N/A	0.45305	0.555773	#N/A	#N/A	#N/A	#N/A	0.385408	#N/A	#N/A	#N/A	0.325715	#N/A	0.236842	#N/A	#N/A	#N/A	#N/A	#N/A	#N/A	0.39297	#N/A	0.222397	0.490744	#N/A	#N/A	0.457249	#N/A	#N/A	0.681973	0.854471	0.797994	0.986067	#N/A	1.23	#N/A	0.50145	1.03714	27	ENSG00000113712	CSNK1A1	protein_coding	casein kinase 1 alpha 1 [Source:HGNC Symbol;Acc:HGNC:2451]
SYNE3	#N/A	#N/A	1.97836	#N/A	2.65947	1.41936	#N/A	#N/A	2.54832	1.42183	#N/A	#N/A	#N/A	#N/A	#N/A	#N/A	#N/A	#N/A	#N/A	#N/A	#N/A	#N/A	#N/A	#N/A	#N/A	#N/A	#N/A	#N/A	#N/A	#N/A	#N/A	#N/A	#N/A	0.997755	4.72499	3.19068	3.89918	4.97341	3.69039	4.84677	6.3966	5.53962	3.70217	3.31367	3.09765	3.70702	3.24764	3.94359	3.01466	3.91062	5.32688	2.8536	#N/A	#N/A	2.49659	#N/A	#N/A	1.36855	#N/A	#N/A	1.18894	#N/A	#N/A	27	ENSG00000176438	SYNE3	protein_coding	spectrin repeat containing nuclear envelope family member 3 [Source:HGNC Symbol;Acc:HGNC:19861]
ACSS2	#N/A	#N/A	2.1196	0.786908	1.55917	3.01931	1.11644	#N/A	1.97001	#N/A	#N/A	#N/A	#N/A	1.69333	1.19593	1.18729	0.778839	1.28173	1.06389	3.05348	1.41908	2.37691	#N/A	1.39383	1.94067	#N/A	#N/A	#N/A	#N/A	#N/A	#N/A	#N/A	#N/A	#N/A	#N/A	#N/A	#N/A	#N/A	#N/A	#N/A	#N/A	#N/A	#N/A	#N/A	#N/A	#N/A	#N/A	#N/A	#N/A	#N/A	#N/A	2.88418	#N/A	1.25176	3.1555	1.14458	3.66605	2.16473	1.4705	2.53898	#N/A	1.88895	6.12534	27	ENSG00000131069	ACSS2	protein_coding	acyl-CoA synthetase short chain family member 2 [Source:HGNC Symbol;Acc:HGNC:15814]
C9orf40	#N/A	#N/A	#N/A	#N/A	#N/A	#N/A	#N/A	#N/A	0.105295	2.38238	#N/A	#N/A	#N/A	1.20346	#N/A	#N/A	0.679079	#N/A	#N/A	#N/A	#N/A	#N/A	#N/A	0.347403	#N/A	0.485067	1.61549	#N/A	#N/A	#N/A	1.75771	#N/A	#N/A	0.860517	2.66322	#N/A	3.66315	2.70059	3.7156	3.26305	3.30199	2.7487	2.86666	2.6083	3.05086	3.21423	2.15923	2.59312	#N/A	2.55344	2.9326	0.886803	1.30757	0.566591	#N/A	#N/A	#N/A	#N/A	#N/A	#N/A	#N/A	#N/A	#N/A	27	ENSG00000135045	C9orf40	protein_coding	chromosome 9 open reading frame 40 [Source:HGNC Symbol;Acc:HGNC:23433]
SF3A1	#N/A	#N/A	#N/A	#N/A	#N/A	#N/A	#N/A	#N/A	0.393912	#N/A	#N/A	#N/A	#N/A	1.71141	1.50003	1.05796	#N/A	1.54088	1.35056	#N/A	#N/A	1.71343	1.16878	#N/A	#N/A	#N/A	#N/A	#N/A	#N/A	#N/A	#N/A	#N/A	#N/A	#N/A	0.957128	#N/A	1.43548	0.904781	1.55557	1.00986	0.803448	0.836799	0.829944	0.846116	0.946154	1.53017	0.665428	0.810627	1.1812	0.969794	0.71236	0.801616	#N/A	#N/A	#N/A	1.26589	#N/A	1.0176	#N/A	#N/A	#N/A	#N/A	#N/A	27	ENSG00000099995	SF3A1	protein_coding	splicing factor 3a subunit 1 [Source:HGNC Symbol;Acc:HGNC:10765]
CCDC122	#N/A	#N/A	0.615183	0.589795	#N/A	#N/A	#N/A	#N/A	0.707913	1.06391	0.337203	#N/A	#N/A	#N/A	1.12148	#N/A	#N/A	#N/A	#N/A	#N/A	#N/A	#N/A	#N/A	#N/A	#N/A	#N/A	1.40575	#N/A	0.952848	#N/A	#N/A	#N/A	#N/A	#N/A	2.54984	1.37883	2.3534	2.59402	2.64165	2.30468	2.42334	2.04715	2.38162	2.29711	2.25108	1.09123	1.48172	2.17857	1.80137	1.81257	2.32103	#N/A	#N/A	#N/A	#N/A	#N/A	#N/A	#N/A	#N/A	#N/A	#N/A	1.58245	1.63216	27	ENSG00000151773	CCDC122	protein_coding	coiled-coil domain containing 122 [Source:HGNC Symbol;Acc:HGNC:26478]
NLGN1	#N/A	#N/A	1.60707	#N/A	1.29716	1.17181	0.235864	#N/A	0.465441	#N/A	#N/A	#N/A	#N/A	#N/A	#N/A	#N/A	#N/A	#N/A	#N/A	#N/A	#N/A	#N/A	#N/A	#N/A	#N/A	1.05966	1.46545	1.09904	3.92678	#N/A	#N/A	#N/A	#N/A	#N/A	2.93502	2.56155	2.56383	3.99924	3.07399	3.62298	4.5975	3.452	2.90083	2.75291	2.70649	3.78562	2.06175	3.18213	#N/A	2.42216	4.70124	#N/A	#N/A	#N/A	#N/A	#N/A	#N/A	#N/A	#N/A	#N/A	#N/A	1.22656	0.913084	27	ENSG00000169760	NLGN1	protein_coding	neuroligin 1 [Source:HGNC Symbol;Acc:HGNC:14291]
CHMP5	#N/A	#N/A	#N/A	#N/A	#N/A	#N/A	#N/A	#N/A	#N/A	1.94868	#N/A	0.683454	#N/A	0.598998	0.99369	#N/A	1.36735	#N/A	#N/A	#N/A	#N/A	#N/A	#N/A	#N/A	#N/A	1.42234	#N/A	1.11012	#N/A	#N/A	0.700921	#N/A	#N/A	1.58678	5.29097	4.38834	5.12812	4.95005	4.887	4.60771	5.87314	5.25031	6.07055	5.76145	4.49065	3.75977	5.76281	5.62234	1.62926	5.93634	4.49306	#N/A	#N/A	#N/A	#N/A	#N/A	#N/A	#N/A	#N/A	#N/A	1.25448	#N/A	#N/A	27	ENSG00000086065	CHMP5	protein_coding	charged multivesicular body protein 5 [Source:HGNC Symbol;Acc:HGNC:26942]
IRAK4	#N/A	#N/A	#N/A	#N/A	#N/A	#N/A	#N/A	#N/A	#N/A	1.71795	#N/A	1.41122	#N/A	#N/A	#N/A	#N/A	1.20259	#N/A	#N/A	#N/A	#N/A	#N/A	0.87209	#N/A	#N/A	1.38512	#N/A	#N/A	#N/A	#N/A	0.631715	#N/A	1.57794	1.10499	3.24041	3.00183	3.693	3.00181	3.54426	3.60266	3.04551	3.09658	2.98417	2.88909	2.63085	3.48967	2.53943	2.98444	3.17677	3.01707	3.03118	0.787128	1.82755	#N/A	#N/A	#N/A	#N/A	#N/A	#N/A	#N/A	#N/A	#N/A	#N/A	27	ENSG00000198001	IRAK4	protein_coding	interleukin 1 receptor associated kinase 4 [Source:HGNC Symbol;Acc:HGNC:17967]
FAM111A	#N/A	#N/A	#N/A	#N/A	#N/A	#N/A	#N/A	#N/A	#N/A	1.47214	#N/A	#N/A	#N/A	#N/A	#N/A	#N/A	#N/A	#N/A	#N/A	#N/A	#N/A	#N/A	#N/A	#N/A	#N/A	1.50566	#N/A	#N/A	#N/A	#N/A	#N/A	#N/A	#N/A	#N/A	6.49798	4.57662	6.99184	7.07391	5.77874	6.0425	8.05362	4.87595	7.42142	5.5904	6.49126	5.81312	7.02077	7.30816	3.32448	5.39174	6.21702	0.950926	1.52116	0.806352	1.5512	1.37482	#N/A	1.12355	#N/A	1.09836	1.74155	#N/A	#N/A	27	ENSG00000166801	FAM111A	protein_coding	FAM111 trypsin like peptidase A [Source:HGNC Symbol;Acc:HGNC:24725]
SFT2D2	#N/A	#N/A	0.588286	#N/A	#N/A	#N/A	#N/A	#N/A	#N/A	1.34189	#N/A	1.39759	#N/A	#N/A	#N/A	#N/A	#N/A	#N/A	#N/A	#N/A	#N/A	#N/A	#N/A	#N/A	#N/A	#N/A	#N/A	#N/A	#N/A	#N/A	#N/A	#N/A	0.802283	1.22267	2.54374	2.04801	2.53861	2.57644	2.41921	2.55228	2.44569	2.64607	1.95235	2.24433	1.93561	2.24431	2.03561	2.0949	1.28211	1.72482	2.56255	0.675286	0.97749	#N/A	#N/A	1.23303	#N/A	0.917319	#N/A	#N/A	1.10259	#N/A	#N/A	27	ENSG00000213064	SFT2D2	protein_coding	SFT2 domain containing 2 [Source:HGNC Symbol;Acc:HGNC:25140]
SERTAD4#082497	#N/A	#N/A	#N/A	#N/A	#N/A	#N/A	#N/A	#N/A	#N/A	0.192929	#N/A	#N/A	#N/A	#N/A	#N/A	#N/A	#N/A	#N/A	#N/A	#N/A	#N/A	#N/A	#N/A	#N/A	#N/A	#N/A	0.176073	#N/A	#N/A	#N/A	0.403403	#N/A	0.16384	0.153654	0.278405	#N/A	0.316927	0.287022	0.287439	0.317767	0.323103	0.255295	0.404731	0.260317	0.255445	0.223319	0.293198	0.325923	0.172173	0.541321	0.284912	2.08049	0.162281	0.115568	#N/A	0.116342	#N/A	0.143719	#N/A	#N/A	#N/A	0.161202	#N/A	27	ENSG00000082497	SERTAD4	protein_coding	SERTA domain containing 4 [Source:HGNC Symbol;Acc:HGNC:25236]
TTC39C	#N/A	#N/A	#N/A	#N/A	#N/A	0.695123	#N/A	#N/A	#N/A	1.6871	#N/A	#N/A	#N/A	#N/A	#N/A	#N/A	#N/A	#N/A	#N/A	#N/A	#N/A	#N/A	#N/A	#N/A	#N/A	#N/A	#N/A	#N/A	#N/A	#N/A	#N/A	#N/A	0.909352	1.67353	3.93235	1.5678	3.2071	4.31637	4.39337	4.18163	4.60444	3.70412	4.1999	4.23859	3.62577	3.00166	3.52589	3.77748	#N/A	3.4054	4.6851	2.5494	1.40075	#N/A	1.9571	1.5001	#N/A	0.931051	#N/A	0.341307	0.983025	#N/A	#N/A	27	ENSG00000168234	TTC39C	protein_coding	tetratricopeptide repeat domain 39C [Source:HGNC Symbol;Acc:HGNC:26595]
CNDP2	#N/A	#N/A	#N/A	#N/A	#N/A	#N/A	#N/A	#N/A	#N/A	1.56859	#N/A	0.922077	#N/A	0.779796	#N/A	#N/A	#N/A	1.26747	#N/A	#N/A	#N/A	#N/A	1.1505	#N/A	#N/A	0.98584	#N/A	#N/A	#N/A	#N/A	1.38607	#N/A	1.0278	1.26915	3.50203	1.65728	3.58253	3.35802	4.67094	3.4675	3.51657	3.54549	4.23717	3.02972	4.58371	2.89496	3.53727	3.11807	1.99412	3.95869	3.40692	#N/A	#N/A	#N/A	#N/A	#N/A	#N/A	#N/A	#N/A	#N/A	1.0889	#N/A	#N/A	27	ENSG00000133313	CNDP2	protein_coding	carnosine dipeptidase 2 [Source:HGNC Symbol;Acc:HGNC:24437]
SH3PXD2B	#N/A	#N/A	1.50246	#N/A	1.7654	0.976327	0.217112	#N/A	#N/A	1.68341	#N/A	#N/A	#N/A	#N/A	#N/A	#N/A	#N/A	#N/A	#N/A	#N/A	#N/A	#N/A	#N/A	#N/A	#N/A	0.923474	#N/A	#N/A	1.14064	0.93397	#N/A	#N/A	#N/A	#N/A	4.9034	5.33905	4.70643	6.20966	4.74644	4.46533	6.3213	4.7898	5.80036	5.51572	5.40108	7.3294	5.20858	6.01143	3.5218	5.75643	4.73389	#N/A	#N/A	#N/A	#N/A	#N/A	#N/A	#N/A	#N/A	#N/A	#N/A	4.50809	1.65952	27	ENSG00000174705	SH3PXD2B	protein_coding	SH3 and PX domains 2B [Source:HGNC Symbol;Acc:HGNC:29242]
TLNRD1	#N/A	#N/A	#N/A	#N/A	#N/A	#N/A	#N/A	#N/A	#N/A	2.35025	#N/A	#N/A	#N/A	#N/A	#N/A	#N/A	#N/A	#N/A	#N/A	#N/A	#N/A	#N/A	1.41584	#N/A	#N/A	0.638956	#N/A	#N/A	1.22735	#N/A	1.64391	#N/A	1.83893	1.43106	9.16507	0.891987	9.33793	9.50471	7.94924	6.66222	9.85754	5.31946	9.8156	6.42816	5.90256	5.08409	10.2614	9.61364	1.47361	9.74629	8.17345	#N/A	#N/A	0.926682	#N/A	#N/A	#N/A	#N/A	#N/A	#N/A	1.12503	1.09445	#N/A	27	ENSG00000140406	TLNRD1	protein_coding	talin rod domain containing 1 [Source:HGNC Symbol;Acc:HGNC:13519]
SYF2	#N/A	#N/A	#N/A	#N/A	#N/A	#N/A	0.0428972	#N/A	#N/A	2.05808	#N/A	#N/A	#N/A	1.38501	1.06405	1.0293	0.303248	1.12135	0.30627	#N/A	#N/A	0.25814	0.863736	#N/A	#N/A	#N/A	#N/A	#N/A	#N/A	#N/A	#N/A	#N/A	#N/A	0.613747	2.02514	#N/A	3.17925	2.12854	2.87895	2.00988	1.89041	1.68211	2.74428	1.56477	2.51708	1.65777	2.12855	2.68394	#N/A	2.93679	1.50731	#N/A	#N/A	#N/A	#N/A	#N/A	#N/A	#N/A	#N/A	#N/A	0.683039	#N/A	#N/A	27	ENSG00000117614	SYF2	protein_coding	SYF2 pre-mRNA splicing factor [Source:HGNC Symbol;Acc:HGNC:19824]
CDC42EP2	#N/A	#N/A	#N/A	#N/A	0.0914691	#N/A	#N/A	#N/A	#N/A	1.46172	#N/A	#N/A	#N/A	#N/A	#N/A	#N/A	#N/A	#N/A	#N/A	#N/A	#N/A	#N/A	#N/A	#N/A	#N/A	0.133923	0.245999	0.220273	0.229447	#N/A	#N/A	#N/A	#N/A	0.290863	0.803626	0.139093	5.43403	0.578122	6.15005	5.86847	0.462923	0.313375	0.456138	0.548434	0.316467	0.251919	0.418607	0.285002	0.228072	5.76474	5.57208	#N/A	#N/A	0.212223	#N/A	#N/A	#N/A	#N/A	#N/A	#N/A	#N/A	0.193015	0.131849	27	ENSG00000149798	CDC42EP2	protein_coding	CDC42 effector protein 2 [Source:HGNC Symbol;Acc:HGNC:16263]
SPTLC3	#N/A	#N/A	#N/A	#N/A	#N/A	#N/A	#N/A	#N/A	#N/A	1.32062	#N/A	#N/A	#N/A	#N/A	#N/A	#N/A	#N/A	#N/A	#N/A	#N/A	#N/A	#N/A	#N/A	#N/A	#N/A	#N/A	#N/A	#N/A	1.31466	#N/A	#N/A	#N/A	#N/A	#N/A	5.95028	0.927796	5.43027	6.27275	5.5892	5.27529	6.62947	5.51313	7.14642	8.89961	8.31007	6.01333	5.58881	7.39722	1.49132	6.99407	6.96688	2.49261	1.5906	#N/A	1.77635	1.23217	#N/A	1.23051	#N/A	0.321274	4.39698	1.88354	#N/A	27	ENSG00000172296	SPTLC3	protein_coding	serine palmitoyltransferase long chain base subunit 3 [Source:HGNC Symbol;Acc:HGNC:16253]
CYB5R3	#N/A	#N/A	#N/A	#N/A	#N/A	#N/A	#N/A	#N/A	#N/A	0.860365	#N/A	0.920592	#N/A	#N/A	#N/A	#N/A	#N/A	#N/A	#N/A	#N/A	#N/A	#N/A	#N/A	#N/A	#N/A	1.02233	1.59706	1.55972	1.3203	#N/A	0.81933	#N/A	#N/A	0.965463	1.66789	2.74464	2.18568	1.50922	2.46533	2.00222	1.5366	1.54987	1.75867	1.70652	1.95521	1.30324	1.63347	1.69404	1.22248	1.89544	1.25762	#N/A	#N/A	#N/A	#N/A	#N/A	#N/A	#N/A	#N/A	#N/A	#N/A	0.959444	1.43232	27	ENSG00000100243	CYB5R3	protein_coding	cytochrome b5 reductase 3 [Source:HGNC Symbol;Acc:HGNC:2873]
#248858	#N/A	#N/A	1.0953	#N/A	#N/A	#N/A	#N/A	#N/A	#N/A	1.44761	#N/A	#N/A	0.498705	#N/A	#N/A	#N/A	#N/A	#N/A	#N/A	#N/A	0.481051	#N/A	1.0284	#N/A	#N/A	#N/A	1.06855	#N/A	0.574796	#N/A	#N/A	#N/A	1.03451	#N/A	2.93375	0.421077	2.98605	2.77999	3.21789	3.16028	3.26867	3.4592	2.69554	2.59955	2.21723	1.06016	2.33075	2.57815	#N/A	2.66016	3.45982	#N/A	#N/A	#N/A	0.79343	#N/A	#N/A	#N/A	#N/A	#N/A	#N/A	0.463915	0.279669	27	ENSG00000248858		lncRNA	uncharacterized LOC441369 [Source:NCBI gene (formerly Entrezgene);Acc:441369]
PLAAT4	#N/A	#N/A	#N/A	#N/A	#N/A	#N/A	#N/A	#N/A	#N/A	0.191327	#N/A	#N/A	#N/A	#N/A	#N/A	0.16775	0.106383	#N/A	#N/A	#N/A	0.142689	#N/A	0.140039	#N/A	#N/A	#N/A	#N/A	#N/A	#N/A	#N/A	0.213951	#N/A	0.168635	0.13513	0.213222	#N/A	0.239591	0.334671	0.299991	0.337041	0.838504	0.191762	0.897157	0.22177	0.230468	0.200974	0.275491	0.254294	#N/A	0.264608	0.327744	0.310147	#N/A	#N/A	0.145798	#N/A	#N/A	0.124568	#N/A	#N/A	0.099687	#N/A	#N/A	27	ENSG00000133321	PLAAT4	protein_coding	phospholipase A and acyltransferase 4 [Source:HGNC Symbol;Acc:HGNC:9869]
#251199	#N/A	#N/A	#N/A	#N/A	#N/A	#N/A	#N/A	#N/A	#N/A	1.22588	#N/A	#N/A	#N/A	#N/A	#N/A	#N/A	#N/A	#N/A	#N/A	#N/A	#N/A	#N/A	#N/A	#N/A	#N/A	#N/A	0.849539	0.317882	0.460758	#N/A	1.19993	0.278072	1.19845	0.454454	4.35755	#N/A	4.25176	4.76016	5.00037	4.30255	3.83853	3.00078	5.67424	3.70437	3.16966	1.9714	3.99217	4.34965	#N/A	5.09692	4.223	#N/A	0.455647	#N/A	0.570092	#N/A	#N/A	#N/A	#N/A	#N/A	#N/A	0.357098	0.312855	27	ENSG00000251199		lncRNA	novel transcript
HABP4	#N/A	#N/A	#N/A	#N/A	#N/A	#N/A	#N/A	#N/A	#N/A	0.957385	#N/A	#N/A	#N/A	#N/A	#N/A	#N/A	#N/A	#N/A	#N/A	#N/A	#N/A	#N/A	0.711587	#N/A	#N/A	1.41701	1.60549	1.62912	1.6345	#N/A	0.990098	#N/A	1.15323	1.80908	1.34691	2.06185	1.56216	1.38507	1.44843	1.60184	1.68339	2.18025	1.21983	1.32663	1.49592	1.83627	1.21675	1.55301	1.25313	1.28093	1.46722	#N/A	#N/A	#N/A	#N/A	#N/A	#N/A	#N/A	#N/A	#N/A	#N/A	#N/A	1.11234	27	ENSG00000130956	HABP4	protein_coding	hyaluronan binding protein 4 [Source:HGNC Symbol;Acc:HGNC:17062]
NAB1	#N/A	#N/A	#N/A	#N/A	#N/A	#N/A	#N/A	#N/A	#N/A	0.812943	#N/A	#N/A	#N/A	#N/A	0.63819	#N/A	#N/A	#N/A	#N/A	1.42639	#N/A	#N/A	0.943443	#N/A	#N/A	1.90485	0.976208	#N/A	0.892247	#N/A	#N/A	#N/A	0.633161	#N/A	3.35443	5.06627	3.03922	3.36075	3.06378	3.72196	3.84872	3.96117	2.21845	2.43996	2.40202	3.67195	2.05177	2.5509	1.98898	1.70991	3.85938	#N/A	#N/A	#N/A	#N/A	#N/A	#N/A	#N/A	#N/A	#N/A	#N/A	1.6081	1.60747	27	ENSG00000138386	NAB1	protein_coding	NGFI-A binding protein 1 [Source:HGNC Symbol;Acc:HGNC:7626]
NMD3	#N/A	#N/A	1.04413	#N/A	1.49267	1.31387	#N/A	#N/A	#N/A	0.762918	1.46537	0.960951	#N/A	#N/A	#N/A	#N/A	#N/A	#N/A	#N/A	#N/A	#N/A	#N/A	#N/A	#N/A	#N/A	1.29637	0.888873	#N/A	0.960686	#N/A	#N/A	#N/A	#N/A	1.01873	0.827523	#N/A	1.40135	1.06849	1.37943	1.00462	0.854491	0.820075	1.03831	1.1851	1.15563	1.14387	1.00533	1.13337	#N/A	1.22154	0.990379	#N/A	#N/A	#N/A	#N/A	#N/A	#N/A	#N/A	#N/A	#N/A	#N/A	1.14101	1.42798	27	ENSG00000169251	NMD3	protein_coding	NMD3 ribosome export adaptor [Source:HGNC Symbol;Acc:HGNC:24250]
ANKRD50	#N/A	#N/A	#N/A	#N/A	#N/A	#N/A	#N/A	#N/A	#N/A	1.07258	#N/A	#N/A	#N/A	0.60241	#N/A	#N/A	#N/A	#N/A	#N/A	#N/A	2.46579	1.30072	1.17507	#N/A	#N/A	1.44595	#N/A	#N/A	1.45465	#N/A	0.718079	#N/A	#N/A	1.3562	2.31358	1.4643	2.36357	2.22213	2.89088	2.39304	2.41849	2.36286	2.08371	2.32763	2.12015	2.09443	2.14297	2.2366	#N/A	2.21217	2.3422	#N/A	#N/A	#N/A	#N/A	#N/A	#N/A	#N/A	#N/A	#N/A	#N/A	2.40542	4.85897	27	ENSG00000151458	ANKRD50	protein_coding	ankyrin repeat domain containing 50 [Source:HGNC Symbol;Acc:HGNC:29223]
ZNF518B	#N/A	#N/A	#N/A	#N/A	#N/A	#N/A	#N/A	#N/A	#N/A	1.01788	#N/A	#N/A	#N/A	1.1488	#N/A	#N/A	#N/A	#N/A	#N/A	#N/A	0.364214	0.366496	0.805834	#N/A	0.3207	#N/A	#N/A	#N/A	#N/A	#N/A	1.63917	#N/A	0.835878	#N/A	1.77719	0.281844	2.25719	1.3833	2.53148	2.20976	1.50691	1.3023	1.56867	1.60235	1.35633	1.40992	1.34467	1.43257	#N/A	1.36286	1.77186	#N/A	1.27347	#N/A	#N/A	#N/A	#N/A	0.418463	#N/A	#N/A	0.631375	#N/A	#N/A	27	ENSG00000178163	ZNF518B	protein_coding	zinc finger protein 518B [Source:HGNC Symbol;Acc:HGNC:29365]
#259865	#N/A	#N/A	#N/A	#N/A	#N/A	#N/A	#N/A	#N/A	#N/A	1.00783	#N/A	#N/A	#N/A	#N/A	#N/A	#N/A	#N/A	#N/A	#N/A	#N/A	#N/A	#N/A	1.02138	#N/A	#N/A	#N/A	#N/A	#N/A	#N/A	#N/A	0.727045	#N/A	0.827731	1.10162	4.89402	0.977525	4.83117	4.80187	4.67847	5.01778	4.59765	3.80346	4.50404	4.36069	3.72419	3.32455	3.79527	4.06488	2.41696	4.35553	4.14843	1.14108	0.995198	#N/A	#N/A	1.58416	0.415867	#N/A	#N/A	#N/A	0.798337	#N/A	#N/A	27	ENSG00000259865		lncRNA	novel transcript
HMG20B	#N/A	#N/A	#N/A	#N/A	#N/A	#N/A	#N/A	#N/A	#N/A	1.111	#N/A	#N/A	#N/A	0.801294	#N/A	1.306	#N/A	#N/A	#N/A	0.745658	1.181	#N/A	#N/A	0.798199	#N/A	1.16519	1.04951	1.95037	#N/A	#N/A	#N/A	#N/A	#N/A	#N/A	2.04849	1.40494	2.59808	2.46329	2.85298	2.77014	2.3421	1.9231	2.43388	2.23056	2.97346	2.29556	2.00245	2.54534	1.38347	2.65809	2.24992	#N/A	#N/A	#N/A	#N/A	0.952217	#N/A	#N/A	#N/A	#N/A	#N/A	#N/A	#N/A	27	ENSG00000064961	HMG20B	protein_coding	high mobility group 20B [Source:HGNC Symbol;Acc:HGNC:5002]
GPER1	#N/A	#N/A	1.05507	#N/A	0.0515457	#N/A	#N/A	#N/A	#N/A	0.983307	#N/A	#N/A	#N/A	1.8267	0.618608	0.72492	0.158802	0.274807	#N/A	#N/A	#N/A	#N/A	0.595154	#N/A	#N/A	#N/A	0.245051	#N/A	0.211534	#N/A	1.03291	#N/A	#N/A	0.190499	1.2334	#N/A	1.56998	1.423	1.1024	1.16129	1.61666	1.20061	1.18056	0.938116	#N/A	0.564001	0.961958	1.08676	#N/A	0.958554	1.79226	#N/A	#N/A	#N/A	#N/A	#N/A	#N/A	#N/A	#N/A	#N/A	#N/A	#N/A	#N/A	27	ENSG00000164850	GPER1	protein_coding	G protein-coupled estrogen receptor 1 [Source:HGNC Symbol;Acc:HGNC:4485]
SLC35A3	#N/A	#N/A	#N/A	#N/A	#N/A	#N/A	#N/A	#N/A	#N/A	0.624733	#N/A	1.03771	#N/A	#N/A	#N/A	#N/A	#N/A	#N/A	#N/A	#N/A	#N/A	#N/A	#N/A	#N/A	#N/A	#N/A	0.600046	0.713693	#N/A	#N/A	0.576579	#N/A	#N/A	0.78605	0.780069	1.07766	0.961461	0.983308	0.950607	0.81137	0.791556	1.10165	0.807529	1.12875	1.0382	1.24196	0.8964	1.1123	0.822177	0.791641	0.930655	0.472999	0.715191	0.698193	#N/A	#N/A	#N/A	#N/A	#N/A	#N/A	1.02386	#N/A	#N/A	27	ENSG00000117620	SLC35A3	protein_coding	solute carrier family 35 member A3 [Source:HGNC Symbol;Acc:HGNC:11023]
#255240	#N/A	#N/A	#N/A	#N/A	0.026082	#N/A	#N/A	#N/A	#N/A	0.0453663	#N/A	#N/A	#N/A	0.125222	#N/A	0.0552155	#N/A	0.0519928	0.0811214	#N/A	0.087295	#N/A	0.114284	#N/A	#N/A	#N/A	#N/A	#N/A	#N/A	#N/A	#N/A	#N/A	#N/A	0.083498	0.14151	#N/A	0.104319	0.153548	0.0865997	0.116886	0.16912	0.123347	0.501095	0.129249	0.146269	0.126664	0.115283	0.140105	0.0849517	0.158161	0.133377	0.0826388	#N/A	#N/A	#N/A	#N/A	#N/A	#N/A	#N/A	#N/A	0.0727937	#N/A	#N/A	27	ENSG00000255240		lncRNA	novel transcript
THADA	#N/A	#N/A	#N/A	#N/A	#N/A	0.605783	#N/A	#N/A	#N/A	0.387772	#N/A	#N/A	#N/A	#N/A	#N/A	#N/A	#N/A	#N/A	#N/A	#N/A	#N/A	#N/A	#N/A	#N/A	#N/A	0.701115	#N/A	#N/A	#N/A	#N/A	#N/A	#N/A	#N/A	#N/A	0.693888	1.21765	0.502844	0.663953	0.708016	0.755811	0.658168	0.797057	0.723172	0.758131	0.692659	0.977086	0.637932	0.777627	1.02739	0.844842	0.669647	0.365116	0.637775	0.480487	0.880531	#N/A	0.73219	0.602812	#N/A	#N/A	0.575616	#N/A	#N/A	27	ENSG00000115970	THADA	protein_coding	THADA armadillo repeat containing [Source:HGNC Symbol;Acc:HGNC:19217]
SCOC-AS1	#N/A	#N/A	#N/A	0.0228734	#N/A	#N/A	#N/A	#N/A	#N/A	0.250765	#N/A	#N/A	#N/A	0.304786	#N/A	#N/A	#N/A	0.0929684	#N/A	#N/A	0.108151	#N/A	#N/A	#N/A	#N/A	0.0552233	#N/A	#N/A	#N/A	#N/A	#N/A	#N/A	#N/A	#N/A	0.536677	0.104296	0.394696	0.53171	0.372021	0.475328	0.86399	0.332738	1.11671	0.448081	0.147808	0.123066	0.80908	0.743752	#N/A	0.759971	0.907986	0.24379	0.082935	0.0913201	#N/A	#N/A	#N/A	0.111154	#N/A	#N/A	0.0847633	#N/A	#N/A	27	ENSG00000196951	SCOC-AS1	lncRNA	SCOC antisense RNA 1 [Source:HGNC Symbol;Acc:HGNC:50601]
ZNF443	#N/A	#N/A	#N/A	#N/A	#N/A	#N/A	#N/A	#N/A	#N/A	0.649841	#N/A	#N/A	#N/A	0.86247	#N/A	0.946773	0.205446	0.40384	0.157985	#N/A	#N/A	#N/A	#N/A	0.111999	#N/A	#N/A	#N/A	#N/A	#N/A	#N/A	1.12878	#N/A	0.526151	#N/A	1.03975	0.182312	1.24303	1.57971	1.52437	1.46912	1.13333	0.850508	1.26923	1.32543	0.815376	0.525404	1.16183	1.13613	#N/A	1.31676	1.18823	1.23032	#N/A	#N/A	#N/A	#N/A	#N/A	#N/A	#N/A	#N/A	0.19143	#N/A	#N/A	27	ENSG00000180855	ZNF443	protein_coding	zinc finger protein 443 [Source:HGNC Symbol;Acc:HGNC:20878]
ASXL1	#N/A	#N/A	#N/A	#N/A	#N/A	#N/A	#N/A	#N/A	#N/A	0.339028	#N/A	#N/A	#N/A	#N/A	#N/A	#N/A	#N/A	#N/A	#N/A	0.881154	#N/A	0.505293	0.542344	#N/A	#N/A	0.688727	0.602579	0.747635	0.921985	2.51074	#N/A	#N/A	0.455449	#N/A	0.542634	1.09466	0.42704	0.576172	0.307775	0.503196	0.495727	0.668579	0.301619	0.407523	0.405983	0.818592	0.344735	0.526375	1.17858	#N/A	0.485638	#N/A	#N/A	#N/A	#N/A	#N/A	0.897995	#N/A	#N/A	#N/A	#N/A	#N/A	#N/A	27	ENSG00000171456	ASXL1	protein_coding	ASXL transcriptional regulator 1 [Source:HGNC Symbol;Acc:HGNC:18318]
TRIM6	#N/A	#N/A	#N/A	#N/A	#N/A	#N/A	#N/A	#N/A	#N/A	0.141553	#N/A	#N/A	#N/A	#N/A	#N/A	#N/A	#N/A	#N/A	0.151473	#N/A	#N/A	#N/A	#N/A	#N/A	#N/A	0.104838	0.199299	0.155085	#N/A	#N/A	0.666093	#N/A	0.172485	0.138384	0.242045	0.116485	0.45432	0.56283	0.271381	0.530408	4.59531	0.361492	3.98149	0.204045	0.18864	0.179995	0.798882	0.278867	#N/A	0.254404	0.400794	0.568447	0.130229	#N/A	#N/A	0.0939571	#N/A	#N/A	#N/A	#N/A	#N/A	#N/A	#N/A	27	ENSG00000121236	TRIM6	protein_coding	tripartite motif containing 6 [Source:HGNC Symbol;Acc:HGNC:16277]
HIGD1B	#N/A	#N/A	#N/A	#N/A	#N/A	#N/A	#N/A	#N/A	#N/A	0.994923	#N/A	#N/A	#N/A	1.23113	#N/A	1.02737	0.444209	0.624378	0.209521	#N/A	#N/A	#N/A	1.04626	#N/A	#N/A	0.167563	#N/A	#N/A	0.357293	#N/A	#N/A	#N/A	#N/A	0.487938	7.54154	0.23607	6.4241	7.51171	6.68769	7.3869	8.13108	0.646342	9.501	0.903574	0.693281	0.441527	7.2863	0.443611	#N/A	7.49469	7.17506	#N/A	#N/A	#N/A	#N/A	#N/A	#N/A	#N/A	#N/A	#N/A	#N/A	#N/A	0.171705	27	ENSG00000131097	HIGD1B	protein_coding	HIG1 hypoxia inducible domain family member 1B [Source:HGNC Symbol;Acc:HGNC:24318]
SLX4IP	#N/A	#N/A	#N/A	#N/A	0.777551	#N/A	#N/A	#N/A	#N/A	0.538719	#N/A	#N/A	0.979884	0.77208	#N/A	#N/A	#N/A	#N/A	#N/A	1.08373	1.66984	#N/A	#N/A	1.96034	#N/A	#N/A	#N/A	#N/A	#N/A	#N/A	0.645251	#N/A	#N/A	0.774541	0.659181	1.38385	#N/A	0.547793	0.6446	0.731822	0.713183	#N/A	0.60407	0.619918	0.701912	0.617056	#N/A	0.650411	#N/A	0.679263	0.587188	0.745526	0.60894	#N/A	1.35709	0.962998	#N/A	1.29766	#N/A	#N/A	#N/A	#N/A	#N/A	27	ENSG00000149346	SLX4IP	protein_coding	SLX4 interacting protein [Source:HGNC Symbol;Acc:HGNC:16225]
PCED1B-AS1	#N/A	#N/A	#N/A	#N/A	#N/A	#N/A	#N/A	#N/A	#N/A	0.0896154	#N/A	#N/A	#N/A	0.131716	0.064618	0.103097	#N/A	0.14485	#N/A	#N/A	#N/A	#N/A	#N/A	#N/A	#N/A	#N/A	#N/A	#N/A	#N/A	#N/A	0.118777	#N/A	0.0997906	0.0988282	0.167392	#N/A	0.165769	0.193065	0.159192	0.14854	0.199034	0.175086	0.678291	0.153769	0.169616	0.149115	0.263516	0.184167	0.131648	0.187221	0.198933	0.140477	#N/A	#N/A	0.108167	#N/A	#N/A	#N/A	#N/A	#N/A	0.0868062	#N/A	#N/A	27	ENSG00000247774	PCED1B-AS1	lncRNA	PCED1B antisense RNA 1 [Source:HGNC Symbol;Acc:HGNC:44166]
#205018	#N/A	#N/A	#N/A	#N/A	#N/A	#N/A	#N/A	#N/A	#N/A	0.757729	#N/A	#N/A	#N/A	1.07169	0.427314	0.387198	#N/A	0.224174	#N/A	#N/A	0.166786	#N/A	0.271647	#N/A	#N/A	#N/A	#N/A	#N/A	#N/A	#N/A	0.918519	#N/A	#N/A	#N/A	0.334066	#N/A	0.698697	0.435858	0.408106	0.679492	0.668185	0.263605	6.34215	0.267615	0.260366	0.207945	0.301258	0.449654	0.209412	0.778897	0.914081	#N/A	0.308118	#N/A	#N/A	#N/A	#N/A	#N/A	#N/A	#N/A	#N/A	0.135134	0.0988978	27	ENSG00000205018		lncRNA	novel transcript, antisense to CBFA2T3
SAV1	#N/A	#N/A	#N/A	#N/A	#N/A	#N/A	#N/A	#N/A	#N/A	0.626544	#N/A	#N/A	#N/A	#N/A	#N/A	#N/A	#N/A	#N/A	#N/A	#N/A	#N/A	0.881918	#N/A	#N/A	#N/A	#N/A	0.842396	0.864673	1.15837	0.880456	0.838215	#N/A	1.19047	1.06882	0.864478	#N/A	1.47025	0.883489	1.39696	1.32247	0.813946	1.15997	0.74671	0.912299	0.608997	1.16386	0.64114	1.04512	0.971444	0.819936	0.732268	#N/A	#N/A	#N/A	#N/A	#N/A	#N/A	#N/A	#N/A	#N/A	#N/A	1.46639	0.845396	27	ENSG00000151748	SAV1	protein_coding	salvador family WW domain containing protein 1 [Source:HGNC Symbol;Acc:HGNC:17795]
STON1-GTF2A1L	#N/A	#N/A	#N/A	#N/A	#N/A	#N/A	#N/A	#N/A	#N/A	0.644768	#N/A	#N/A	#N/A	0.78049	0.964234	#N/A	#N/A	#N/A	0.179576	#N/A	#N/A	#N/A	1.0542	#N/A	#N/A	0.113443	0.255816	0.180704	0.205869	#N/A	1.53955	#N/A	0.307914	0.240299	0.763395	#N/A	5.79777	5.71725	0.601129	5.46895	8.67134	0.6801	6.56568	1.67465	0.458253	0.247723	5.95837	5.50219	#N/A	4.93242	6.49747	#N/A	#N/A	#N/A	#N/A	#N/A	#N/A	#N/A	#N/A	#N/A	#N/A	#N/A	#N/A	27	ENSG00000068781	STON1-GTF2A1L	protein_coding	STON1-GTF2A1L readthrough [Source:HGNC Symbol;Acc:HGNC:30651]
FOXN2	#N/A	#N/A	#N/A	#N/A	0.596261	#N/A	#N/A	#N/A	#N/A	0.457869	#N/A	#N/A	#N/A	0.765053	0.655519	0.631104	0.994207	1.22319	0.872735	#N/A	0.888165	#N/A	#N/A	1.04619	#N/A	#N/A	#N/A	#N/A	#N/A	#N/A	0.75406	#N/A	1.22779	0.839492	0.562725	#N/A	0.628457	0.462063	0.542909	0.541802	0.499244	0.645374	0.432684	#N/A	0.651827	0.87319	0.536668	0.599061	0.966272	0.626762	#N/A	#N/A	#N/A	#N/A	#N/A	#N/A	#N/A	#N/A	#N/A	#N/A	#N/A	#N/A	#N/A	27	ENSG00000170802	FOXN2	protein_coding	forkhead box N2 [Source:HGNC Symbol;Acc:HGNC:5281]
BTG2	#N/A	#N/A	1.13144	#N/A	0.762835	0.728622	#N/A	#N/A	#N/A	#N/A	0.292103	#N/A	0.722941	4.97378	3.52464	4.1566	2.70939	3.14275	2.88188	1.03088	2.36276	3.46003	#N/A	1.21591	1.18011	#N/A	#N/A	#N/A	#N/A	#N/A	2.86478	#N/A	2.36438	#N/A	#N/A	#N/A	#N/A	#N/A	#N/A	#N/A	#N/A	#N/A	#N/A	#N/A	#N/A	#N/A	#N/A	#N/A	#N/A	#N/A	#N/A	7.34988	2.25819	1.96831	4.23204	3.28365	0.538351	1.77189	1.14819	0.627932	#N/A	#N/A	#N/A	27	ENSG00000159388	BTG2	protein_coding	BTG anti-proliferation factor 2 [Source:HGNC Symbol;Acc:HGNC:1131]
PAXX	#N/A	#N/A	1.11734	#N/A	#N/A	#N/A	#N/A	#N/A	#N/A	#N/A	#N/A	#N/A	#N/A	1.60291	1.07027	0.996351	#N/A	2.04229	1.57001	#N/A	2.82733	0.936031	1.29787	4.27153	#N/A	#N/A	#N/A	#N/A	#N/A	#N/A	#N/A	#N/A	#N/A	#N/A	0.685503	1.297	1.26413	0.743547	#N/A	0.673632	0.659177	0.978177	0.573972	0.81907	0.791942	0.923995	0.608107	0.804928	1.65679	0.648446	0.793037	#N/A	#N/A	0.969534	#N/A	#N/A	#N/A	#N/A	#N/A	#N/A	#N/A	#N/A	#N/A	27	ENSG00000148362	PAXX	protein_coding	PAXX non-homologous end joining factor [Source:HGNC Symbol;Acc:HGNC:27849]
MYOCD	#N/A	#N/A	0.530253	#N/A	0.04694	#N/A	#N/A	#N/A	#N/A	#N/A	#N/A	#N/A	#N/A	0.773077	#N/A	0.291532	#N/A	0.184736	#N/A	#N/A	0.156647	#N/A	0.313545	0.106887	#N/A	#N/A	#N/A	0.150877	0.172561	#N/A	#N/A	#N/A	0.275083	#N/A	0.742272	#N/A	1.68309	3.18906	2.68973	2.47486	5.15633	0.252442	4.63542	0.391141	0.272458	0.191806	3.42356	0.463573	#N/A	0.810234	3.89679	#N/A	#N/A	#N/A	#N/A	#N/A	#N/A	#N/A	#N/A	#N/A	#N/A	0.155817	#N/A	27	ENSG00000141052	MYOCD	protein_coding	myocardin [Source:HGNC Symbol;Acc:HGNC:16067]
EDNRA	#N/A	#N/A	1.151	#N/A	0.130156	#N/A	#N/A	#N/A	#N/A	#N/A	#N/A	#N/A	#N/A	1.85688	1.00945	#N/A	#N/A	0.952982	0.2972	#N/A	#N/A	#N/A	0.53456	#N/A	#N/A	0.242523	0.934338	0.482017	0.368345	#N/A	0.72301	#N/A	#N/A	#N/A	4.96786	#N/A	3.45867	5.01174	3.26982	3.15234	4.60042	3.91129	4.81707	3.83464	3.39548	1.15192	4.67998	4.98978	#N/A	4.85953	4.64545	#N/A	#N/A	#N/A	#N/A	#N/A	#N/A	#N/A	#N/A	#N/A	#N/A	#N/A	#N/A	27	ENSG00000151617	EDNRA	protein_coding	endothelin receptor type A [Source:HGNC Symbol;Acc:HGNC:3179]
NPNT	#N/A	#N/A	0.958928	#N/A	0.120034	0.126564	#N/A	#N/A	#N/A	#N/A	#N/A	#N/A	#N/A	3.29388	0.69748	0.834904	#N/A	0.352893	#N/A	0.19115	0.19642	0.301842	#N/A	#N/A	#N/A	#N/A	0.494072	0.294539	0.304068	#N/A	1.15215	#N/A	0.598812	#N/A	0.746242	#N/A	0.715049	#N/A	2.25895	#N/A	#N/A	#N/A	2.42353	1.19795	1.64646	#N/A	1.8429	1.0296	#N/A	2.04412	#N/A	0.787047	#N/A	#N/A	0.281973	#N/A	#N/A	#N/A	#N/A	#N/A	#N/A	0.213998	#N/A	27	ENSG00000168743	NPNT	protein_coding	nephronectin [Source:HGNC Symbol;Acc:HGNC:27405]
SKAP1	#N/A	#N/A	#N/A	#N/A	#N/A	0.0707209	#N/A	#N/A	#N/A	#N/A	#N/A	#N/A	#N/A	1.33866	0.416898	0.372147	#N/A	0.245279	0.162683	#N/A	0.186152	0.185724	#N/A	0.124313	#N/A	#N/A	#N/A	#N/A	#N/A	#N/A	1.37522	#N/A	0.216757	#N/A	3.7515	0.105369	1.45335	3.52842	1.97734	2.18672	4.31633	0.535161	2.3596	2.00971	1.46667	#N/A	2.02073	4.03423	#N/A	1.6531	1.71312	1.06758	#N/A	#N/A	#N/A	#N/A	#N/A	#N/A	#N/A	#N/A	#N/A	#N/A	#N/A	27	ENSG00000141293	SKAP1	protein_coding	src kinase associated phosphoprotein 1 [Source:HGNC Symbol;Acc:HGNC:15605]
LYVE1	#N/A	#N/A	#N/A	#N/A	#N/A	0.11219	#N/A	#N/A	#N/A	#N/A	#N/A	#N/A	#N/A	2.16383	0.796792	0.642579	0.207524	0.298656	0.185309	#N/A	0.189118	#N/A	0.657169	#N/A	#N/A	#N/A	#N/A	#N/A	#N/A	#N/A	#N/A	#N/A	0.452081	#N/A	5.01985	0.152474	5.116	0.722904	5.92101	5.26506	0.487556	0.901313	6.0768	0.678424	0.570172	0.350564	6.60267	4.79381	#N/A	5.69531	6.55421	#N/A	#N/A	#N/A	#N/A	#N/A	#N/A	#N/A	#N/A	#N/A	#N/A	#N/A	0.165967	27	ENSG00000133800	LYVE1	protein_coding	lymphatic vessel endothelial hyaluronan receptor 1 [Source:HGNC Symbol;Acc:HGNC:14687]
EPB41	#N/A	#N/A	#N/A	#N/A	#N/A	#N/A	#N/A	#N/A	#N/A	#N/A	#N/A	#N/A	#N/A	7.21126	4.00915	5.12277	2.97559	6.04774	4.88715	6.55314	4.25656	6.08349	0.868268	4.36018	2.13823	#N/A	1.12535	0.846988	#N/A	#N/A	2.58536	1.63074	2.24996	0.575091	#N/A	#N/A	#N/A	#N/A	#N/A	#N/A	#N/A	#N/A	#N/A	#N/A	#N/A	#N/A	#N/A	#N/A	#N/A	#N/A	#N/A	2.71666	0.774207	2.1209	2.57108	2.29807	1.82375	3.43516	1.06387	2.67836	#N/A	#N/A	#N/A	27	ENSG00000159023	EPB41	protein_coding	erythrocyte membrane protein band 4.1 [Source:HGNC Symbol;Acc:HGNC:3377]
MFSD13A	#N/A	#N/A	#N/A	#N/A	#N/A	#N/A	#N/A	#N/A	#N/A	#N/A	#N/A	#N/A	#N/A	2.66329	3.9486	2.89671	0.665471	2.95985	0.709707	0.540309	0.664002	0.770822	2.03955	#N/A	#N/A	#N/A	#N/A	#N/A	#N/A	#N/A	1.61259	0.418632	1.18417	#N/A	1.03433	#N/A	0.804237	0.875855	#N/A	0.986041	1.07729	1.27381	#N/A	#N/A	0.946996	1.7002	#N/A	#N/A	#N/A	#N/A	1.03277	1.97991	2.10267	#N/A	1.0601	0.700542	#N/A	#N/A	0.39379	#N/A	#N/A	#N/A	#N/A	27	ENSG00000138111	MFSD13A	protein_coding	major facilitator superfamily domain containing 13A [Source:HGNC Symbol;Acc:HGNC:26196]
GRB2	#N/A	#N/A	#N/A	#N/A	#N/A	#N/A	#N/A	#N/A	#N/A	#N/A	#N/A	#N/A	#N/A	0.562288	#N/A	0.615348	0.729242	0.665797	0.807416	1.90628	#N/A	0.955768	0.509978	1.11047	#N/A	#N/A	#N/A	#N/A	#N/A	#N/A	0.486003	#N/A	0.637416	#N/A	0.510769	#N/A	0.588775	0.471285	0.42683	0.479454	0.508371	0.671249	#N/A	0.40561	0.575708	#N/A	0.444759	0.582231	1.25381	#N/A	0.467841	#N/A	#N/A	#N/A	#N/A	0.920049	#N/A	1.04937	#N/A	1.47577	#N/A	#N/A	#N/A	27	ENSG00000177885	GRB2	protein_coding	growth factor receptor bound protein 2 [Source:HGNC Symbol;Acc:HGNC:4566]
SLC14A1	#N/A	#N/A	#N/A	#N/A	#N/A	#N/A	#N/A	#N/A	#N/A	#N/A	#N/A	#N/A	#N/A	0.254815	0.350401	0.255589	#N/A	#N/A	0.157126	#N/A	0.161424	0.160161	0.245995	#N/A	#N/A	#N/A	#N/A	#N/A	#N/A	#N/A	0.262642	#N/A	#N/A	0.157137	0.886312	0.125953	2.61126	0.421114	2.25525	0.969444	5.14083	0.265998	3.74139	0.337381	0.298045	0.306152	2.66636	2.51889	#N/A	2.06978	0.440922	0.536242	#N/A	#N/A	#N/A	#N/A	#N/A	0.122674	#N/A	#N/A	#N/A	#N/A	#N/A	27	ENSG00000141469	SLC14A1	protein_coding	solute carrier family 14 member 1 (Kidd blood group) [Source:HGNC Symbol;Acc:HGNC:10918]
CHRM3	#N/A	#N/A	#N/A	#N/A	#N/A	#N/A	#N/A	#N/A	#N/A	#N/A	#N/A	#N/A	#N/A	0.648912	0.166591	0.208239	#N/A	0.194453	#N/A	#N/A	#N/A	0.161422	0.177609	#N/A	#N/A	0.0873811	0.132847	#N/A	0.159166	#N/A	0.490443	#N/A	#N/A	0.137422	0.323862	0.105143	0.704115	0.8586	2.34151	1.59149	3.16798	0.285347	3.53718	#N/A	0.177989	#N/A	1.15722	1.29855	#N/A	0.521973	0.540002	0.660355	#N/A	#N/A	#N/A	#N/A	#N/A	#N/A	#N/A	#N/A	0.0901355	#N/A	#N/A	27	ENSG00000133019	CHRM3	protein_coding	cholinergic receptor muscarinic 3 [Source:HGNC Symbol;Acc:HGNC:1952]
STPG2	#N/A	#N/A	#N/A	#N/A	#N/A	#N/A	#N/A	#N/A	#N/A	#N/A	#N/A	#N/A	#N/A	0.586561	0.78816	0.489874	0.382466	#N/A	#N/A	0.175287	#N/A	0.315289	#N/A	#N/A	#N/A	#N/A	#N/A	0.481629	#N/A	#N/A	0.871245	#N/A	1.14713	#N/A	#N/A	0.215156	0.731839	#N/A	1.18069	1.15298	#N/A	#N/A	1.13493	0.938738	1.39743	#N/A	0.772348	1.13031	#N/A	1.23871	0.98432	1.24155	0.780399	#N/A	0.547253	#N/A	0.107849	0.351586	#N/A	#N/A	0.625012	0.32221	#N/A	27	ENSG00000163116	STPG2	protein_coding	sperm tail PG-rich repeat containing 2 [Source:HGNC Symbol;Acc:HGNC:28712]
ADAMTS18	#N/A	#N/A	#N/A	#N/A	#N/A	#N/A	#N/A	#N/A	#N/A	#N/A	#N/A	#N/A	#N/A	0.119932	0.0981849	#N/A	#N/A	0.135372	0.0844207	#N/A	#N/A	0.102248	#N/A	0.0679417	#N/A	#N/A	#N/A	#N/A	0.10112	#N/A	0.098495	#N/A	0.0921041	0.0947348	0.15784	#N/A	#N/A	0.168236	0.162857	0.192372	0.275334	0.0705858	0.220932	0.101664	0.125812	0.0848589	0.149086	0.153468	#N/A	0.138379	0.161554	#N/A	0.110053	#N/A	#N/A	#N/A	#N/A	#N/A	#N/A	#N/A	#N/A	0.0865517	0.0603965	27	ENSG00000140873	ADAMTS18	protein_coding	ADAM metallopeptidase with thrombospondin type 1 motif 18 [Source:HGNC Symbol;Acc:HGNC:17110]
KLHL6	#N/A	#N/A	#N/A	#N/A	#N/A	#N/A	#N/A	#N/A	#N/A	#N/A	#N/A	#N/A	#N/A	0.179988	0.16942	0.153133	#N/A	0.176291	#N/A	#N/A	0.127125	0.116703	0.133078	#N/A	#N/A	#N/A	#N/A	#N/A	#N/A	#N/A	0.211965	#N/A	#N/A	0.121102	0.214867	0.0966677	0.406324	0.389862	0.216434	0.713167	1.09979	0.169831	2.88385	0.179748	0.189118	0.113066	0.629404	0.282706	#N/A	0.419613	0.213763	0.194121	#N/A	#N/A	0.130999	#N/A	#N/A	#N/A	#N/A	#N/A	#N/A	#N/A	#N/A	27	ENSG00000172578	KLHL6	protein_coding	kelch like family member 6 [Source:HGNC Symbol;Acc:HGNC:18653]
GJC1	#N/A	#N/A	#N/A	#N/A	#N/A	#N/A	#N/A	#N/A	#N/A	#N/A	#N/A	#N/A	#N/A	1.82182	0.987438	0.968973	#N/A	0.29746	0.173876	0.17041	#N/A	#N/A	0.788178	#N/A	#N/A	0.134475	0.430256	#N/A	0.243297	#N/A	#N/A	#N/A	#N/A	#N/A	4.99908	0.0978917	4.884	5.7198	4.30846	4.11684	6.61873	0.460209	5.96798	0.665127	0.947919	0.330882	5.32722	4.09428	0.342112	4.46518	6.70117	#N/A	#N/A	#N/A	#N/A	#N/A	#N/A	#N/A	#N/A	#N/A	#N/A	#N/A	#N/A	27	ENSG00000182963	GJC1	protein_coding	gap junction protein gamma 1 [Source:HGNC Symbol;Acc:HGNC:4280]
CFLAR-AS1	#N/A	#N/A	#N/A	#N/A	#N/A	#N/A	#N/A	#N/A	#N/A	#N/A	#N/A	#N/A	#N/A	0.908065	1.22583	1.00803	1.00842	0.921461	1.88094	3.1276	0.814513	#N/A	0.875986	1.32145	#N/A	#N/A	1.30632	1.38097	0.968786	#N/A	1.03771	1.49584	1.28542	1.03709	#N/A	#N/A	#N/A	#N/A	#N/A	#N/A	#N/A	#N/A	#N/A	#N/A	#N/A	#N/A	#N/A	#N/A	#N/A	#N/A	#N/A	0.935595	1.32657	1.30338	0.811595	1.17706	2.86701	0.838345	1.10563	2.4881	0.709797	#N/A	#N/A	27	ENSG00000226312	CFLAR-AS1	lncRNA	CFLAR antisense RNA 1 [Source:HGNC Symbol;Acc:HGNC:14437]
MDK	#N/A	#N/A	#N/A	#N/A	#N/A	#N/A	#N/A	#N/A	#N/A	#N/A	#N/A	#N/A	#N/A	0.337133	0.175996	0.202237	#N/A	0.146048	0.154602	#N/A	0.133393	#N/A	0.156317	#N/A	#N/A	#N/A	0.206622	#N/A	0.179787	#N/A	0.48773	#N/A	0.153541	0.142472	0.262769	#N/A	0.394754	0.276237	0.286431	0.557594	0.319569	0.242704	0.292598	0.250007	0.218163	0.209468	0.286792	0.270231	#N/A	0.275626	0.266714	#N/A	#N/A	#N/A	#N/A	#N/A	#N/A	#N/A	#N/A	#N/A	#N/A	#N/A	#N/A	27	ENSG00000110492	MDK	protein_coding	midkine [Source:HGNC Symbol;Acc:HGNC:6972]
TMC6	#N/A	#N/A	#N/A	#N/A	#N/A	#N/A	#N/A	#N/A	#N/A	#N/A	#N/A	#N/A	#N/A	1.50203	1.69842	2.04365	#N/A	1.02614	0.464195	0.343554	0.383771	#N/A	1.46009	#N/A	#N/A	#N/A	#N/A	#N/A	#N/A	#N/A	1.30381	#N/A	#N/A	0.617181	6.39436	0.335507	4.17239	7.0952	4.00296	4.87134	6.69707	4.65835	5.06289	4.15759	6.05417	0.946353	4.03522	6.55258	0.71947	4.07261	5.25926	#N/A	#N/A	#N/A	#N/A	#N/A	#N/A	#N/A	#N/A	#N/A	#N/A	#N/A	#N/A	27	ENSG00000141524	TMC6	protein_coding	transmembrane channel like 6 [Source:HGNC Symbol;Acc:HGNC:18021]
ZBTB46-AS1	#N/A	#N/A	#N/A	#N/A	#N/A	#N/A	#N/A	#N/A	#N/A	#N/A	#N/A	#N/A	#N/A	1.58144	1.17289	#N/A	#N/A	0.536975	0.206372	#N/A	#N/A	#N/A	0.727112	0.14245	#N/A	#N/A	0.534209	#N/A	#N/A	#N/A	1.81272	#N/A	0.493872	0.334346	1.50206	#N/A	2.21955	1.83543	2.1978	1.71797	1.71745	1.8063	2.05429	1.83344	2.2429	0.926827	1.94109	2.45624	#N/A	3.16863	1.94859	#N/A	#N/A	#N/A	#N/A	#N/A	#N/A	#N/A	#N/A	#N/A	#N/A	0.227379	0.206063	27	ENSG00000231208	ZBTB46-AS1	lncRNA	ZBTB46 antisense RNA 1 [Source:HGNC Symbol;Acc:HGNC:40753]
DNMT3B	#N/A	#N/A	#N/A	#N/A	#N/A	#N/A	#N/A	#N/A	#N/A	#N/A	#N/A	#N/A	#N/A	1.78553	#N/A	1.12926	#N/A	0.841535	#N/A	#N/A	#N/A	#N/A	1.13627	#N/A	#N/A	#N/A	0.649797	0.417939	#N/A	#N/A	1.36342	#N/A	0.802535	0.467993	1.66381	#N/A	1.52764	1.9398	2.1291	1.91811	1.71273	1.79585	1.8343	2.005	3.10024	1.14395	1.76279	1.78641	#N/A	2.07749	2.36591	#N/A	1.16239	#N/A	0.380361	#N/A	#N/A	#N/A	#N/A	#N/A	#N/A	0.31388	#N/A	27	ENSG00000088305	DNMT3B	protein_coding	DNA methyltransferase 3 beta [Source:HGNC Symbol;Acc:HGNC:2979]
#244468	#N/A	#N/A	#N/A	#N/A	#N/A	#N/A	#N/A	#N/A	#N/A	#N/A	#N/A	#N/A	#N/A	0.211242	0.179416	0.173073	0.0810598	0.1577	#N/A	#N/A	#N/A	#N/A	0.124138	#N/A	#N/A	#N/A	0.158241	#N/A	0.136299	#N/A	0.16827	#N/A	#N/A	0.106786	0.201022	#N/A	0.182308	0.158336	0.177183	0.20504	0.394003	0.200269	0.475386	0.181326	0.168519	0.161761	0.191631	0.20247	#N/A	0.1344	0.174322	0.168187	0.121237	#N/A	#N/A	#N/A	#N/A	#N/A	#N/A	#N/A	#N/A	#N/A	#N/A	27	ENSG00000244468		lncRNA	novel transcript
CMPK2	#N/A	#N/A	#N/A	#N/A	#N/A	#N/A	#N/A	#N/A	#N/A	#N/A	#N/A	#N/A	#N/A	0.190271	#N/A	0.122636	0.0630951	0.12517	0.106255	#N/A	0.110972	#N/A	0.128073	#N/A	#N/A	0.0787632	#N/A	#N/A	#N/A	#N/A	0.181245	#N/A	0.114306	0.108654	0.199845	#N/A	0.187423	0.16673	0.200116	0.196596	0.255401	0.19728	0.235471	0.151391	0.196788	0.164545	0.191215	0.166307	#N/A	0.238603	0.294701	#N/A	0.089715	#N/A	#N/A	#N/A	#N/A	#N/A	#N/A	#N/A	#N/A	#N/A	#N/A	27	ENSG00000134326	CMPK2	protein_coding	cytidine/uridine monophosphate kinase 2 [Source:HGNC Symbol;Acc:HGNC:27015]
NLRP12	#N/A	#N/A	#N/A	#N/A	#N/A	#N/A	#N/A	#N/A	#N/A	#N/A	#N/A	#N/A	#N/A	0.244126	#N/A	0.153857	#N/A	0.154255	0.132971	#N/A	#N/A	#N/A	0.123346	#N/A	#N/A	#N/A	#N/A	#N/A	#N/A	#N/A	0.170525	#N/A	0.139146	#N/A	0.266481	0.0958692	0.521725	0.354713	1.45487	0.455997	2.37986	0.203596	2.35509	0.238094	0.174569	0.190168	1.6327	0.494354	0.153601	0.576701	0.347644	0.258537	0.123731	#N/A	#N/A	#N/A	#N/A	#N/A	#N/A	#N/A	#N/A	0.137853	#N/A	27	ENSG00000142405	NLRP12	protein_coding	NLR family pyrin domain containing 12 [Source:HGNC Symbol;Acc:HGNC:22938]
SANBR	#N/A	#N/A	#N/A	#N/A	#N/A	#N/A	#N/A	#N/A	#N/A	#N/A	#N/A	#N/A	#N/A	#N/A	#N/A	#N/A	#N/A	#N/A	#N/A	#N/A	#N/A	#N/A	0.53313	#N/A	#N/A	1.52845	#N/A	#N/A	#N/A	#N/A	0.945314	#N/A	1.16515	1.40246	0.602507	1.04677	0.78729	0.736625	0.99419	0.633911	0.584083	#N/A	1.03083	1.07093	0.968388	1.25077	0.996509	1.02725	1.02342	1.11247	#N/A	0.653478	#N/A	1.37102	#N/A	1.02363	#N/A	#N/A	#N/A	1.51507	0.90966	1.89369	1.73161	27	ENSG00000162929	SANBR	protein_coding	SANT and BTB domain regulator of CSR [Source:HGNC Symbol;Acc:HGNC:29387]
MACROH2A1	#N/A	#N/A	#N/A	#N/A	#N/A	#N/A	#N/A	#N/A	#N/A	#N/A	#N/A	#N/A	#N/A	0.643005	#N/A	0.514226	#N/A	0.773552	#N/A	1.11942	1.7174	#N/A	#N/A	1.49385	#N/A	#N/A	#N/A	#N/A	#N/A	#N/A	0.581194	#N/A	0.775221	#N/A	1.02809	#N/A	1.65353	1.2552	1.6772	1.56892	1.13274	1.1562	1.14329	1.11927	1.00615	1.407	1.10343	1.18918	1.13636	1.00877	1.14172	0.454569	#N/A	#N/A	#N/A	1.03729	#N/A	#N/A	#N/A	#N/A	#N/A	0.963408	#N/A	27	ENSG00000113648	MACROH2A1	protein_coding	macroH2A.1 histone [Source:HGNC Symbol;Acc:HGNC:4740]
RPL36	#N/A	#N/A	#N/A	#N/A	#N/A	#N/A	#N/A	#N/A	#N/A	#N/A	#N/A	#N/A	#N/A	0.0502682	0.0571596	0.0544856	#N/A	0.0441312	#N/A	#N/A	#N/A	#N/A	#N/A	#N/A	#N/A	#N/A	0.0462194	0.0315835	0.0370345	#N/A	0.0652185	#N/A	0.0164234	#N/A	0.0761837	#N/A	0.0761492	0.0787202	0.0666192	0.0467534	0.0937023	0.0648744	0.0903068	0.0686807	0.0638227	0.0499386	0.0815931	0.07739	0.0411795	0.0780287	0.080967	#N/A	0.0348434	#N/A	#N/A	#N/A	#N/A	#N/A	0.0136199	#N/A	#N/A	#N/A	#N/A	27	ENSG00000130255	RPL36	protein_coding	ribosomal protein L36 [Source:HGNC Symbol;Acc:HGNC:13631]
C1orf54	#N/A	#N/A	#N/A	#N/A	#N/A	#N/A	#N/A	#N/A	#N/A	#N/A	#N/A	#N/A	#N/A	1.00748	1.06509	0.743798	0.889934	0.954687	1.05585	#N/A	#N/A	#N/A	#N/A	#N/A	#N/A	0.922482	#N/A	#N/A	#N/A	#N/A	1.98993	#N/A	2.93636	2.55389	1.37325	#N/A	1.64092	1.26583	1.44172	1.8154	1.45166	0.870165	1.12282	1.23006	1.52316	0.838512	0.755247	1.47613	#N/A	1.3428	1.77809	#N/A	#N/A	#N/A	#N/A	#N/A	#N/A	#N/A	#N/A	#N/A	#N/A	0.988099	0.652172	27	ENSG00000118292	C1orf54	protein_coding	chromosome 1 open reading frame 54 [Source:HGNC Symbol;Acc:HGNC:26258]
ZEB1	1.22909	#N/A	#N/A	#N/A	#N/A	#N/A	#N/A	#N/A	#N/A	#N/A	#N/A	0.501371	#N/A	#N/A	#N/A	#N/A	#N/A	#N/A	#N/A	#N/A	#N/A	#N/A	#N/A	#N/A	#N/A	0.94034	2.80243	3.42846	3.02381	2.35188	#N/A	#N/A	#N/A	#N/A	0.466894	0.738441	0.316652	0.411421	0.497575	0.477533	0.439564	0.652578	0.325003	0.440793	0.457316	0.663608	0.324989	0.444718	0.695307	0.350436	#N/A	#N/A	#N/A	0.464259	#N/A	#N/A	#N/A	#N/A	#N/A	#N/A	#N/A	0.896662	2.0867	26	ENSG00000148516	ZEB1	protein_coding	zinc finger E-box binding homeobox 1 [Source:HGNC Symbol;Acc:HGNC:11642]
LINC01320	0.177083	#N/A	#N/A	#N/A	#N/A	#N/A	#N/A	#N/A	#N/A	#N/A	#N/A	#N/A	#N/A	1.48113	1.2012	1.03152	#N/A	0.745067	#N/A	0.223673	0.255808	0.245768	#N/A	0.239402	0.162123	#N/A	0.987405	#N/A	0.481661	#N/A	1.11139	#N/A	#N/A	#N/A	1.01755	#N/A	#N/A	1.18944	#N/A	1.01689	1.10484	0.980399	0.900759	0.614891	0.790235	#N/A	#N/A	1.01319	#N/A	#N/A	0.70832	#N/A	#N/A	#N/A	#N/A	#N/A	#N/A	0.242369	#N/A	0.141589	#N/A	0.339202	#N/A	26	ENSG00000228262	LINC01320	lncRNA	long intergenic non-protein coding RNA 1320 [Source:HGNC Symbol;Acc:HGNC:50526]
VASH1	2.17652	#N/A	#N/A	#N/A	#N/A	#N/A	#N/A	#N/A	#N/A	1.50644	#N/A	1.08706	#N/A	#N/A	#N/A	#N/A	#N/A	#N/A	#N/A	#N/A	#N/A	#N/A	1.12349	#N/A	#N/A	#N/A	0.738597	#N/A	#N/A	1.93155	#N/A	#N/A	#N/A	1.14152	6.74281	6.07446	6.57874	6.71498	5.37743	6.05439	8.52081	7.33712	7.53325	6.22954	5.98537	5.07074	6.78654	6.51842	2.52227	6.30643	7.57727	#N/A	#N/A	#N/A	#N/A	#N/A	#N/A	#N/A	#N/A	#N/A	#N/A	3.79982	1.60836	26	ENSG00000071246	VASH1	protein_coding	vasohibin 1 [Source:HGNC Symbol;Acc:HGNC:19964]
RIN3	2.06795	#N/A	#N/A	#N/A	#N/A	#N/A	#N/A	#N/A	#N/A	#N/A	#N/A	#N/A	#N/A	0.576441	#N/A	#N/A	0.825867	#N/A	1.25485	#N/A	#N/A	#N/A	1.24237	1.33604	#N/A	#N/A	#N/A	#N/A	#N/A	#N/A	#N/A	#N/A	#N/A	#N/A	3.95794	3.50516	3.21602	4.13862	4.59021	3.41887	3.8221	3.09941	5.41099	4.05174	5.15845	2.93018	4.27453	4.81818	1.03231	5.05793	3.41384	0.902201	#N/A	#N/A	#N/A	1.19661	#N/A	#N/A	#N/A	#N/A	0.953985	#N/A	#N/A	26	ENSG00000100599	RIN3	protein_coding	Ras and Rab interactor 3 [Source:HGNC Symbol;Acc:HGNC:18751]
#248636	1.4847	2.60934	#N/A	#N/A	#N/A	#N/A	#N/A	#N/A	#N/A	#N/A	#N/A	#N/A	#N/A	3.24047	1.80803	1.51065	2.24646	3.39687	#N/A	6.00245	2.89328	3.72758	#N/A	4.08987	1.09921	#N/A	3.49255	2.47763	3.07316	#N/A	#N/A	#N/A	#N/A	#N/A	#N/A	#N/A	#N/A	#N/A	#N/A	#N/A	#N/A	#N/A	#N/A	#N/A	#N/A	#N/A	#N/A	#N/A	#N/A	#N/A	#N/A	3.21857	1.85392	1.97484	3.55374	1.91742	3.26963	3.25762	0.848337	1.70841	#N/A	2.6021	3.05813	26	ENSG00000248636		lncRNA	novel transcript
ASB9	0.145164	#N/A	#N/A	#N/A	#N/A	#N/A	#N/A	#N/A	#N/A	0.518343	#N/A	#N/A	#N/A	0.265416	0.210771	0.23241	0.121517	0.191384	0.155087	#N/A	0.149166	#N/A	0.241142	0.107805	#N/A	#N/A	#N/A	#N/A	#N/A	#N/A	0.330471	#N/A	0.211538	0.137914	0.675366	#N/A	#N/A	0.600595	#N/A	0.631032	4.47628	#N/A	3.83675	#N/A	#N/A	#N/A	2.049	#N/A	#N/A	#N/A	0.663347	0.536315	0.270243	#N/A	#N/A	0.0961268	#N/A	0.125589	#N/A	#N/A	#N/A	#N/A	0.132754	26	ENSG00000102048	ASB9	protein_coding	ankyrin repeat and SOCS box containing 9 [Source:HGNC Symbol;Acc:HGNC:17184]
APOBEC3G	0.262813	#N/A	#N/A	#N/A	#N/A	#N/A	#N/A	#N/A	#N/A	1.50166	#N/A	0.132339	#N/A	1.04034	1.31795	#N/A	#N/A	0.742368	#N/A	#N/A	#N/A	#N/A	1.0729	0.191838	#N/A	#N/A	#N/A	#N/A	#N/A	#N/A	#N/A	0.17872	#N/A	#N/A	6.6032	0.340395	5.45049	7.85736	6.49376	4.90722	10.122	3.92925	7.25006	5.38511	1.01257	0.659715	6.71669	4.96523	0.386244	6.42775	7.46076	#N/A	#N/A	#N/A	#N/A	#N/A	#N/A	#N/A	#N/A	#N/A	#N/A	#N/A	#N/A	26	ENSG00000239713	APOBEC3G	protein_coding	apolipoprotein B mRNA editing enzyme catalytic subunit 3G [Source:HGNC Symbol;Acc:HGNC:17357]
CAMKK1	0.729529	#N/A	#N/A	#N/A	#N/A	#N/A	#N/A	#N/A	#N/A	1.07455	#N/A	#N/A	#N/A	#N/A	#N/A	#N/A	1.08444	#N/A	#N/A	#N/A	#N/A	#N/A	#N/A	#N/A	#N/A	#N/A	#N/A	#N/A	#N/A	#N/A	1.79567	#N/A	1.80655	0.896666	2.40651	#N/A	1.94174	2.82683	3.65339	2.56542	2.8397	2.34386	3.1431	2.54998	2.44267	2.7043	3.24455	2.95556	1.12252	4.04871	2.06874	1.34897	1.50589	#N/A	0.939108	#N/A	#N/A	#N/A	#N/A	#N/A	0.882442	#N/A	#N/A	26	ENSG00000004660	CAMKK1	protein_coding	calcium/calmodulin dependent protein kinase kinase 1 [Source:HGNC Symbol;Acc:HGNC:1469]
TSHZ3	1.40503	#N/A	#N/A	#N/A	#N/A	#N/A	#N/A	#N/A	#N/A	1.21847	#N/A	1.03344	#N/A	#N/A	#N/A	#N/A	#N/A	#N/A	#N/A	#N/A	#N/A	#N/A	#N/A	#N/A	#N/A	2.74736	#N/A	1.65704	1.29166	#N/A	#N/A	#N/A	#N/A	#N/A	7.11199	6.81624	6.34849	8.07545	5.78226	6.82697	8.23017	6.09052	7.64076	4.84055	7.104	4.54264	6.37955	8.23477	3.47895	6.42718	7.15332	#N/A	0.769513	#N/A	#N/A	#N/A	#N/A	#N/A	#N/A	#N/A	#N/A	2.31976	1.49744	26	ENSG00000121297	TSHZ3	protein_coding	teashirt zinc finger homeobox 3 [Source:HGNC Symbol;Acc:HGNC:30700]
RBM44	0.151173	#N/A	#N/A	#N/A	#N/A	#N/A	#N/A	#N/A	#N/A	0.861415	#N/A	#N/A	#N/A	1.49438	#N/A	#N/A	0.138474	0.329051	0.159053	#N/A	#N/A	#N/A	#N/A	#N/A	#N/A	#N/A	#N/A	#N/A	#N/A	#N/A	1.18307	#N/A	#N/A	#N/A	1.29528	0.187998	0.997522	1.03374	1.02381	1.2868	1.28585	1.20544	1.04719	1.16114	1.2912	#N/A	1.31047	1.49432	#N/A	1.11532	1.35511	1.33796	0.582361	0.130693	#N/A	0.107104	#N/A	#N/A	#N/A	#N/A	#N/A	#N/A	#N/A	26	ENSG00000177483	RBM44	protein_coding	RNA binding motif protein 44 [Source:HGNC Symbol;Acc:HGNC:24756]
ARHGDIB	1.51855	#N/A	#N/A	#N/A	#N/A	#N/A	#N/A	#N/A	#N/A	1.98972	#N/A	#N/A	#N/A	0.770128	1.35858	#N/A	1.18974	1.21495	#N/A	#N/A	#N/A	#N/A	#N/A	#N/A	#N/A	#N/A	#N/A	#N/A	#N/A	#N/A	2.14885	#N/A	2.58069	5.00551	10.1751	5.06399	8.12926	7.01442	7.86764	8.51303	13.7643	9.29766	10.2407	7.04002	6.40105	6.63664	8.17961	10.6929	2.87274	10.5481	11.0658	#N/A	#N/A	#N/A	#N/A	#N/A	#N/A	#N/A	#N/A	#N/A	#N/A	#N/A	#N/A	26	ENSG00000111348	ARHGDIB	protein_coding	Rho GDP dissociation inhibitor beta [Source:HGNC Symbol;Acc:HGNC:679]
RNF19B	0.61024	#N/A	#N/A	#N/A	#N/A	#N/A	#N/A	#N/A	#N/A	1.37531	0.156637	#N/A	#N/A	0.966866	#N/A	0.673827	#N/A	#N/A	#N/A	0.492204	#N/A	#N/A	0.701252	#N/A	#N/A	#N/A	#N/A	#N/A	#N/A	#N/A	1.5987	#N/A	1.15743	#N/A	1.44006	#N/A	1.95209	1.39593	1.53292	1.4271	1.48604	1.3947	1.35303	1.37438	1.80518	1.24867	1.31154	1.24728	1.34971	1.27295	1.61209	#N/A	#N/A	#N/A	#N/A	#N/A	#N/A	#N/A	#N/A	#N/A	0.750321	#N/A	#N/A	26	ENSG00000116514	RNF19B	protein_coding	ring finger protein 19B [Source:HGNC Symbol;Acc:HGNC:26886]
TVP23C	1.18213	#N/A	#N/A	#N/A	#N/A	#N/A	#N/A	#N/A	#N/A	0.887366	#N/A	#N/A	#N/A	#N/A	#N/A	#N/A	#N/A	#N/A	#N/A	#N/A	#N/A	#N/A	#N/A	#N/A	#N/A	0.885613	0.982264	0.764845	1.33684	#N/A	#N/A	#N/A	#N/A	0.726414	1.4939	2.24393	1.30277	1.47447	1.50363	1.43777	1.47773	1.45619	1.50726	1.73217	1.68954	1.37931	1.43651	1.5196	2.96122	1.4394	1.47267	#N/A	#N/A	#N/A	0.797666	#N/A	#N/A	#N/A	#N/A	#N/A	0.68402	#N/A	#N/A	26	ENSG00000175106	TVP23C	protein_coding	trans-golgi network vesicle protein 23 homolog C [Source:HGNC Symbol;Acc:HGNC:30453]
#227782	0.128852	#N/A	#N/A	#N/A	#N/A	#N/A	#N/A	#N/A	#N/A	0.797002	#N/A	#N/A	#N/A	1.28849	0.663942	#N/A	#N/A	#N/A	#N/A	#N/A	#N/A	#N/A	0.634838	#N/A	0.102973	#N/A	0.289514	#N/A	0.206891	#N/A	#N/A	#N/A	#N/A	#N/A	1.35975	#N/A	1.46739	1.27479	1.3828	1.81605	1.55217	1.41896	1.36046	1.12073	1.60662	0.701024	1.26179	1.45062	0.197458	1.58608	1.49593	#N/A	0.525388	#N/A	#N/A	#N/A	#N/A	#N/A	#N/A	#N/A	0.144813	#N/A	#N/A	26	ENSG00000227782		lncRNA	novel transcript, antisense to NCOR1
ABI1	0.925386	#N/A	#N/A	#N/A	#N/A	#N/A	#N/A	#N/A	#N/A	0.452408	#N/A	0.763402	#N/A	#N/A	#N/A	#N/A	#N/A	#N/A	#N/A	#N/A	#N/A	#N/A	#N/A	0.810165	#N/A	#N/A	#N/A	#N/A	#N/A	#N/A	#N/A	#N/A	#N/A	0.757151	0.783381	0.941485	1.01869	0.82522	0.934952	0.828908	0.818229	0.98329	0.812189	0.971476	0.910561	1.12044	1.00634	0.913943	0.973364	0.969867	0.640318	#N/A	#N/A	#N/A	#N/A	0.615676	2.00268	0.772311	#N/A	#N/A	0.590116	#N/A	#N/A	26	ENSG00000136754	ABI1	protein_coding	abl interactor 1 [Source:HGNC Symbol;Acc:HGNC:11320]
KYNU	0.0499907	#N/A	0.00788318	#N/A	#N/A	0.0323892	#N/A	#N/A	#N/A	#N/A	#N/A	#N/A	#N/A	0.149436	#N/A	0.140373	#N/A	0.123799	#N/A	#N/A	#N/A	#N/A	#N/A	#N/A	#N/A	#N/A	#N/A	#N/A	#N/A	#N/A	0.11083	#N/A	0.0839228	#N/A	0.146646	#N/A	0.0193399	0.178865	0.17386	0.132364	0.213773	0.159883	0.439507	0.170727	0.0884046	0.104337	0.113967	0.153122	#N/A	0.0520011	0.15318	0.107278	#N/A	#N/A	#N/A	#N/A	#N/A	#N/A	0.0351684	#N/A	0.071769	#N/A	#N/A	26	ENSG00000115919	KYNU	protein_coding	kynureninase [Source:HGNC Symbol;Acc:HGNC:6469]
LCP2	0.106914	#N/A	#N/A	#N/A	#N/A	#N/A	#N/A	#N/A	#N/A	#N/A	#N/A	#N/A	#N/A	0.662122	0.237293	0.231162	#N/A	0.213633	#N/A	#N/A	#N/A	0.152586	0.237078	#N/A	#N/A	#N/A	#N/A	#N/A	#N/A	#N/A	0.22496	#N/A	#N/A	0.150519	0.277705	0.144617	0.419823	0.280596	3.36745	2.38241	7.21105	0.224499	4.96082	0.438315	0.209423	0.220649	3.90637	1.91522	#N/A	1.67439	0.576106	1.09352	#N/A	#N/A	#N/A	#N/A	#N/A	#N/A	#N/A	#N/A	#N/A	#N/A	#N/A	26	ENSG00000043462	LCP2	protein_coding	lymphocyte cytosolic protein 2 [Source:HGNC Symbol;Acc:HGNC:6529]
ATP8B1-AS1	0.34295	#N/A	0.800433	#N/A	0.251401	0.24016	#N/A	#N/A	#N/A	1.87157	#N/A	#N/A	#N/A	#N/A	#N/A	#N/A	#N/A	#N/A	#N/A	0.343134	#N/A	#N/A	#N/A	#N/A	#N/A	0.309379	#N/A	#N/A	#N/A	#N/A	0.87794	#N/A	#N/A	#N/A	2.61963	0.542166	3.25956	2.30213	2.68186	2.67353	2.68518	2.89639	2.5069	2.62902	2.72944	1.91826	2.35074	2.75001	0.577906	2.75001	3.05462	#N/A	#N/A	#N/A	#N/A	0.373566	#N/A	#N/A	#N/A	#N/A	#N/A	#N/A	#N/A	26	ENSG00000267040	ATP8B1-AS1	lncRNA	ATP8B1 antisense RNA 1 [Source:HGNC Symbol;Acc:HGNC:56042]
#286429	0.12697	#N/A	0.735278	0.110932	0.0900009	#N/A	#N/A	#N/A	#N/A	0.810777	#N/A	#N/A	#N/A	1.20871	0.563165	#N/A	0.137019	0.505629	0.161348	#N/A	#N/A	#N/A	#N/A	0.115158	0.104688	0.150998	0.400126	#N/A	#N/A	#N/A	#N/A	0.0963735	#N/A	0.245316	#N/A	#N/A	1.0301	0.904401	#N/A	#N/A	#N/A	0.892171	#N/A	1.02765	#N/A	#N/A	#N/A	0.8903	#N/A	#N/A	1.06721	#N/A	0.475959	#N/A	0.213603	#N/A	#N/A	#N/A	0.0913886	#N/A	0.226521	#N/A	#N/A	26	ENSG00000286429		lncRNA	novel transcript, antisense to ITGB3BP
ZSWIM4#132003	1.24716	#N/A	#N/A	#N/A	#N/A	1.43087	#N/A	#N/A	#N/A	0.946356	#N/A	#N/A	#N/A	#N/A	#N/A	#N/A	#N/A	#N/A	#N/A	#N/A	1.33182	#N/A	#N/A	#N/A	#N/A	1.6401	2.20722	2.46402	#N/A	#N/A	#N/A	#N/A	#N/A	#N/A	2.75303	#N/A	2.09025	2.83909	3.21811	3.03528	2.72618	3.35236	2.57414	2.30795	2.38276	2.36012	2.77172	2.80554	3.19869	2.54193	2.74339	#N/A	#N/A	1.14216	#N/A	#N/A	#N/A	#N/A	#N/A	#N/A	#N/A	1.48354	2.03131	26	ENSG00000132003	ZSWIM4	protein_coding	zinc finger SWIM-type containing 4 [Source:HGNC Symbol;Acc:HGNC:25704]
SEC16B	1.00063	0.810258	#N/A	1.15379	#N/A	#N/A	#N/A	#N/A	#N/A	#N/A	#N/A	#N/A	#N/A	0.990595	1.42643	1.25503	#N/A	0.900553	1.22918	1.36824	1.28405	1.0627	0.835187	#N/A	#N/A	#N/A	1.81935	2.01184	2.81869	#N/A	#N/A	#N/A	#N/A	#N/A	#N/A	#N/A	#N/A	#N/A	#N/A	#N/A	#N/A	#N/A	0.520091	#N/A	0.973935	#N/A	#N/A	#N/A	#N/A	0.511784	#N/A	1.7043	2.20244	1.45745	3.20772	1.92116	0.795562	2.12384	#N/A	#N/A	#N/A	2.63272	#N/A	26	ENSG00000120341	SEC16B	protein_coding	SEC16 homolog B, endoplasmic reticulum export factor [Source:HGNC Symbol;Acc:HGNC:30301]
ELK4	1.12783	#N/A	#N/A	#N/A	#N/A	#N/A	#N/A	#N/A	0.860102	#N/A	1.3781	2.44264	#N/A	1.68813	1.26009	1.35151	#N/A	1.72143	1.61794	3.18069	1.50908	3.27847	0.960973	1.93185	0.958117	#N/A	#N/A	#N/A	#N/A	#N/A	1.08484	#N/A	0.969467	0.857491	#N/A	1.2811	0.722281	#N/A	0.621034	#N/A	#N/A	#N/A	#N/A	#N/A	#N/A	0.722156	#N/A	#N/A	#N/A	#N/A	#N/A	0.814204	#N/A	1.02997	#N/A	#N/A	3.17773	2.57982	#N/A	#N/A	#N/A	#N/A	#N/A	26	ENSG00000158711	ELK4	protein_coding	ETS transcription factor ELK4 [Source:HGNC Symbol;Acc:HGNC:3326]
ARL2	0.12014	#N/A	#N/A	#N/A	0.0413649	#N/A	#N/A	#N/A	#N/A	0.15278	#N/A	#N/A	#N/A	#N/A	#N/A	#N/A	0.100634	#N/A	#N/A	#N/A	#N/A	#N/A	#N/A	#N/A	#N/A	0.111463	#N/A	#N/A	#N/A	#N/A	0.206012	#N/A	0.119753	#N/A	0.2083	#N/A	0.236262	0.260751	0.742296	0.65101	6.00443	0.218297	5.43707	0.228124	0.208466	0.194242	0.246089	0.233603	0.173316	0.252629	0.224922	0.31126	0.187362	#N/A	#N/A	#N/A	#N/A	#N/A	#N/A	#N/A	#N/A	0.153326	#N/A	26	ENSG00000213465	ARL2	protein_coding	ADP ribosylation factor like GTPase 2 [Source:HGNC Symbol;Acc:HGNC:693]
GLDC	0.0934547	#N/A	0.335575	#N/A	0.041589	0.0482333	#N/A	#N/A	#N/A	#N/A	#N/A	#N/A	#N/A	0.431521	0.207697	0.175415	#N/A	0.189013	0.147419	#N/A	#N/A	#N/A	#N/A	0.0910216	#N/A	#N/A	0.157296	0.149727	0.169588	#N/A	#N/A	#N/A	#N/A	#N/A	#N/A	#N/A	#N/A	#N/A	0.889732	#N/A	#N/A	#N/A	1.97213	#N/A	0.331191	#N/A	1.19388	0.932916	#N/A	0.694511	#N/A	0.415149	0.137071	0.100291	0.127848	0.0815197	#N/A	#N/A	#N/A	#N/A	#N/A	0.137131	0.120227	26	ENSG00000178445	GLDC	protein_coding	glycine decarboxylase [Source:HGNC Symbol;Acc:HGNC:4313]
SFI1	1.00437	#N/A	#N/A	#N/A	0.673076	1.08063	#N/A	#N/A	#N/A	1.16586	#N/A	#N/A	#N/A	#N/A	#N/A	#N/A	#N/A	#N/A	#N/A	#N/A	#N/A	#N/A	1.0328	1.29046	#N/A	#N/A	#N/A	#N/A	#N/A	#N/A	#N/A	#N/A	#N/A	#N/A	2.21864	2.41036	1.95114	2.14846	2.05577	2.1164	2.22304	1.78696	2.24367	2.65396	2.25955	1.65367	2.23555	2.3743	1.10327	2.03798	2.4855	#N/A	#N/A	#N/A	#N/A	1.06732	1.16831	#N/A	#N/A	#N/A	0.852323	#N/A	#N/A	26	ENSG00000198089	SFI1	protein_coding	SFI1 centrin binding protein [Source:HGNC Symbol;Acc:HGNC:29064]
CACNA1C#151067	0.61804	2.85343	1.27909	#N/A	2.59557	1.92708	#N/A	#N/A	#N/A	#N/A	#N/A	#N/A	#N/A	#N/A	#N/A	#N/A	#N/A	#N/A	#N/A	#N/A	#N/A	#N/A	#N/A	#N/A	#N/A	#N/A	2.00396	2.61153	2.24418	#N/A	#N/A	#N/A	0.627231	#N/A	2.46242	2.42109	2.21824	3.17119	2.50418	2.56293	2.87762	3.1377	2.81857	1.90809	2.29301	1.92082	2.2296	2.79294	#N/A	2.63083	2.47361	#N/A	#N/A	#N/A	#N/A	#N/A	#N/A	#N/A	#N/A	#N/A	#N/A	1.63551	#N/A	26	ENSG00000151067	CACNA1C	protein_coding	calcium voltage-gated channel subunit alpha1 C [Source:HGNC Symbol;Acc:HGNC:1390]
STARD13	#N/A	3.33541	#N/A	#N/A	#N/A	#N/A	#N/A	#N/A	#N/A	0.335065	#N/A	#N/A	#N/A	#N/A	#N/A	#N/A	#N/A	#N/A	#N/A	#N/A	#N/A	#N/A	#N/A	#N/A	#N/A	#N/A	#N/A	#N/A	#N/A	#N/A	0.666736	#N/A	0.716213	0.839829	1.02696	2.12576	1.0074	0.99204	1.48205	0.867888	0.815386	0.756903	1.45252	1.4221	1.50117	1.11422	1.308	1.14767	1.68728	1.48921	0.871932	#N/A	#N/A	#N/A	#N/A	#N/A	0.675835	#N/A	#N/A	#N/A	0.436125	4.044	3.73838	26	ENSG00000133121	STARD13	protein_coding	StAR related lipid transfer domain containing 13 [Source:HGNC Symbol;Acc:HGNC:19164]
RBMS1	#N/A	2.24407	#N/A	0.657794	#N/A	#N/A	#N/A	#N/A	#N/A	0.491293	#N/A	#N/A	#N/A	#N/A	#N/A	#N/A	#N/A	#N/A	#N/A	#N/A	#N/A	#N/A	#N/A	#N/A	#N/A	0.678339	#N/A	0.607308	1.33505	1.27406	#N/A	#N/A	#N/A	0.412908	0.88148	1.11642	0.753711	0.966674	0.857095	1.01204	0.952663	0.778212	0.676586	0.828768	0.744412	1.03342	0.642653	0.857318	0.990567	0.653804	1.01839	#N/A	#N/A	#N/A	#N/A	#N/A	#N/A	#N/A	#N/A	#N/A	#N/A	#N/A	0.65109	26	ENSG00000153250	RBMS1	protein_coding	RNA binding motif single stranded interacting protein 1 [Source:HGNC Symbol;Acc:HGNC:9907]
CTTN#085733	#N/A	5.51802	#N/A	#N/A	#N/A	#N/A	#N/A	#N/A	#N/A	0.437032	#N/A	#N/A	#N/A	#N/A	#N/A	#N/A	#N/A	#N/A	#N/A	#N/A	#N/A	#N/A	#N/A	#N/A	#N/A	1.30888	3.41797	2.81876	3.85936	1.78593	#N/A	#N/A	#N/A	#N/A	0.83088	1.62972	1.14931	0.909722	0.925625	0.814693	0.800796	0.727587	0.822488	1.10169	0.866014	1.0438	0.950551	1.08178	2.18167	1.02614	0.607632	#N/A	#N/A	#N/A	#N/A	#N/A	#N/A	#N/A	#N/A	#N/A	#N/A	5.25058	5.14937	26	ENSG00000085733	CTTN	protein_coding	cortactin [Source:HGNC Symbol;Acc:HGNC:3338]
FERMT2	#N/A	3.18461	#N/A	#N/A	#N/A	#N/A	#N/A	#N/A	#N/A	#N/A	#N/A	#N/A	#N/A	#N/A	#N/A	#N/A	#N/A	#N/A	#N/A	#N/A	#N/A	#N/A	#N/A	#N/A	#N/A	1.01279	3.22762	2.83924	3.40499	#N/A	0.736464	#N/A	0.83559	0.602112	0.855293	#N/A	0.94746	0.767045	0.612886	0.760204	0.783886	1.20856	0.510105	0.598102	0.763067	1.18599	0.605652	0.705869	0.822798	0.50048	0.772585	#N/A	#N/A	#N/A	#N/A	#N/A	#N/A	#N/A	#N/A	#N/A	#N/A	3.52941	2.60202	26	ENSG00000073712	FERMT2	protein_coding	FERM domain containing kindlin 2 [Source:HGNC Symbol;Acc:HGNC:15767]
MBNL2	#N/A	1.77005	#N/A	#N/A	#N/A	#N/A	#N/A	#N/A	#N/A	#N/A	#N/A	#N/A	#N/A	0.566219	0.635987	0.665016	0.55287	0.532634	0.560392	1.39342	0.580515	0.91821	0.47891	1.18738	#N/A	#N/A	0.645198	0.699677	1.14276	#N/A	1.11049	0.794745	1.18192	0.915235	#N/A	#N/A	#N/A	#N/A	0.319598	#N/A	#N/A	#N/A	#N/A	#N/A	0.474194	#N/A	#N/A	#N/A	#N/A	0.602258	#N/A	#N/A	#N/A	#N/A	#N/A	#N/A	1.22454	#N/A	#N/A	0.780833	#N/A	1.30476	2.06191	26	ENSG00000139793	MBNL2	protein_coding	muscleblind like splicing regulator 2 [Source:HGNC Symbol;Acc:HGNC:16746]
UNC13B	#N/A	2.61995	#N/A	#N/A	#N/A	#N/A	#N/A	#N/A	#N/A	#N/A	#N/A	#N/A	#N/A	1.29281	0.987301	0.956362	0.832715	1.15765	0.654146	1.87994	1.26333	2.21335	#N/A	1.37286	#N/A	#N/A	0.959639	1.76944	2.10265	1.5085	0.605089	0.8425	0.559971	#N/A	#N/A	#N/A	#N/A	#N/A	#N/A	#N/A	#N/A	#N/A	#N/A	#N/A	#N/A	#N/A	#N/A	#N/A	#N/A	#N/A	#N/A	0.66701	#N/A	0.611209	1.30395	#N/A	1.7698	1.77409	#N/A	2.18571	#N/A	2.84318	3.84327	26	ENSG00000198722	UNC13B	protein_coding	unc-13 homolog B [Source:HGNC Symbol;Acc:HGNC:12566]
SYNPO	#N/A	0.139441	#N/A	#N/A	#N/A	#N/A	#N/A	#N/A	#N/A	#N/A	#N/A	#N/A	#N/A	0.275906	0.248879	0.2443	0.133946	0.269539	0.145401	0.127309	0.142328	0.155034	#N/A	0.105918	0.100513	#N/A	0.604084	0.250835	0.206889	#N/A	0.554581	#N/A	0.527323	#N/A	#N/A	#N/A	#N/A	#N/A	#N/A	#N/A	#N/A	#N/A	#N/A	#N/A	#N/A	#N/A	#N/A	#N/A	#N/A	#N/A	#N/A	0.239846	1.12565	0.277235	0.176347	0.126407	0.0861262	0.145055	#N/A	#N/A	#N/A	0.132561	0.201483	26	ENSG00000171992	SYNPO	protein_coding	synaptopodin [Source:HGNC Symbol;Acc:HGNC:30672]
SLIT3	#N/A	2.11218	1.71688	#N/A	3.86053	2.63189	0.431447	#N/A	#N/A	#N/A	#N/A	#N/A	#N/A	#N/A	#N/A	#N/A	#N/A	#N/A	#N/A	#N/A	#N/A	#N/A	#N/A	#N/A	#N/A	1.55006	2.96506	2.95674	2.39693	#N/A	1.15031	#N/A	1.43809	1.64635	#N/A	#N/A	1.29136	#N/A	1.70495	1.72085	1.84993	1.72546	2.76068	0.884749	2.28314	#N/A	1.31688	2.10251	#N/A	2.8352	1.70299	#N/A	#N/A	#N/A	#N/A	#N/A	#N/A	#N/A	#N/A	#N/A	#N/A	3.67305	4.11536	26	ENSG00000184347	SLIT3	protein_coding	slit guidance ligand 3 [Source:HGNC Symbol;Acc:HGNC:11087]
PPIG	#N/A	1.53697	#N/A	#N/A	#N/A	#N/A	#N/A	#N/A	#N/A	0.492462	0.775948	0.866644	#N/A	#N/A	#N/A	#N/A	#N/A	#N/A	#N/A	#N/A	#N/A	#N/A	0.673416	0.946894	#N/A	#N/A	#N/A	#N/A	#N/A	#N/A	#N/A	#N/A	#N/A	#N/A	0.599533	#N/A	0.894872	0.483939	0.618707	0.579582	0.445712	0.698439	0.364968	0.491273	0.50664	1.163	0.482432	0.567268	0.880676	0.436129	0.505242	#N/A	#N/A	#N/A	#N/A	#N/A	1.07694	0.774156	#N/A	1.06577	#N/A	#N/A	0.770545	26	ENSG00000138398	PPIG	protein_coding	peptidylprolyl isomerase G [Source:HGNC Symbol;Acc:HGNC:14650]
PRICKLE2	#N/A	2.44732	#N/A	#N/A	#N/A	#N/A	#N/A	#N/A	#N/A	0.647714	#N/A	#N/A	#N/A	#N/A	#N/A	#N/A	#N/A	#N/A	#N/A	#N/A	#N/A	#N/A	#N/A	#N/A	#N/A	3.42501	3.16951	3.11847	3.84922	3.41271	#N/A	#N/A	#N/A	#N/A	6.21712	6.94841	5.25239	6.98311	5.24764	5.198	7.08385	3.67335	7.03512	5.07539	5.28746	4.61602	5.41954	5.68021	1.88325	5.56949	5.36191	#N/A	#N/A	#N/A	#N/A	#N/A	#N/A	#N/A	#N/A	#N/A	#N/A	5.0401	2.35385	26	ENSG00000163637	PRICKLE2	protein_coding	prickle planar cell polarity protein 2 [Source:HGNC Symbol;Acc:HGNC:20340]
PTCH1	#N/A	0.938288	#N/A	#N/A	#N/A	#N/A	#N/A	#N/A	#N/A	0.880207	#N/A	#N/A	#N/A	#N/A	0.758155	#N/A	#N/A	#N/A	#N/A	#N/A	#N/A	#N/A	#N/A	#N/A	#N/A	#N/A	3.67852	3.24632	4.90114	#N/A	#N/A	#N/A	#N/A	1.21853	1.64889	1.73724	1.89985	1.73748	2.11861	1.89178	1.51852	1.29467	2.34234	1.94596	2.2553	1.93104	2.11981	2.06871	2.11882	2.13007	1.77223	#N/A	#N/A	#N/A	#N/A	1.03992	#N/A	#N/A	#N/A	#N/A	1.03973	#N/A	#N/A	26	ENSG00000185920	PTCH1	protein_coding	patched 1 [Source:HGNC Symbol;Acc:HGNC:9585]
OSBPL1A	#N/A	1.2643	#N/A	0.558912	#N/A	#N/A	#N/A	#N/A	#N/A	#N/A	#N/A	#N/A	#N/A	1.5272	1.38151	0.839169	0.581338	1.65184	1.31504	2.87846	1.61323	2.13123	0.788691	2.15407	0.771692	#N/A	#N/A	#N/A	1.05529	#N/A	1.28876	0.937208	0.897803	0.756483	#N/A	#N/A	#N/A	#N/A	#N/A	#N/A	#N/A	#N/A	#N/A	#N/A	#N/A	#N/A	#N/A	#N/A	0.510777	#N/A	0.370827	#N/A	#N/A	#N/A	#N/A	0.826747	1.00989	1.15626	#N/A	#N/A	#N/A	2.98319	2.34314	26	ENSG00000141447	OSBPL1A	protein_coding	oxysterol binding protein like 1A [Source:HGNC Symbol;Acc:HGNC:16398]
GAS2L1	#N/A	0.552955	#N/A	#N/A	#N/A	#N/A	#N/A	#N/A	#N/A	1.09282	#N/A	#N/A	#N/A	#N/A	#N/A	0.871493	#N/A	#N/A	#N/A	#N/A	#N/A	#N/A	#N/A	#N/A	#N/A	#N/A	#N/A	1.30897	#N/A	#N/A	#N/A	#N/A	#N/A	#N/A	3.35717	1.02184	3.28536	3.80755	2.96195	3.3352	4.16778	4.12376	3.00689	3.04348	2.20296	3.27507	2.40499	3.23888	2.68403	2.25153	3.96868	#N/A	#N/A	0.99295	#N/A	#N/A	#N/A	#N/A	#N/A	0.443203	1.29221	2.03508	1.46092	26	ENSG00000185340	GAS2L1	protein_coding	growth arrest specific 2 like 1 [Source:HGNC Symbol;Acc:HGNC:16955]
SYTL4	#N/A	0.788391	#N/A	#N/A	#N/A	#N/A	#N/A	#N/A	#N/A	1.69162	#N/A	#N/A	#N/A	#N/A	#N/A	#N/A	#N/A	#N/A	#N/A	#N/A	#N/A	#N/A	#N/A	#N/A	#N/A	2.82519	3.47519	3.13656	3.05104	1.01775	#N/A	#N/A	#N/A	#N/A	6.01837	5.22054	5.76662	8.71346	5.01999	4.63441	7.41697	5.77131	7.29754	6.77471	5.97245	6.95577	6.12801	7.01315	2.24842	5.70263	5.49934	#N/A	#N/A	#N/A	#N/A	#N/A	#N/A	#N/A	#N/A	#N/A	#N/A	5.02786	2.22928	26	ENSG00000102362	SYTL4	protein_coding	synaptotagmin like 4 [Source:HGNC Symbol;Acc:HGNC:15588]
INSYN2A	#N/A	0.625623	#N/A	#N/A	#N/A	#N/A	#N/A	#N/A	#N/A	1.53472	#N/A	#N/A	#N/A	#N/A	#N/A	#N/A	#N/A	#N/A	#N/A	#N/A	#N/A	#N/A	#N/A	#N/A	#N/A	2.1404	1.90375	2.18657	2.23864	#N/A	#N/A	#N/A	#N/A	#N/A	7.32031	4.53301	5.35471	7.00762	6.28842	6.01171	7.12972	5.6843	7.40467	5.40427	5.60917	5.1065	7.25077	8.65829	2.32537	5.88852	7.24795	#N/A	#N/A	#N/A	#N/A	#N/A	#N/A	#N/A	#N/A	#N/A	1.8106	4.4217	1.54881	26	ENSG00000188916	INSYN2A	protein_coding	inhibitory synaptic factor 2A [Source:HGNC Symbol;Acc:HGNC:33859]
SEMA6C	#N/A	0.0429273	#N/A	#N/A	#N/A	#N/A	#N/A	#N/A	#N/A	#N/A	#N/A	#N/A	#N/A	0.203829	0.213669	0.211885	0.112952	0.199697	0.129339	0.143465	0.139737	0.153901	#N/A	0.089602	0.0881884	#N/A	0.184947	0.118826	0.137625	#N/A	0.608446	0.064354	#N/A	#N/A	#N/A	#N/A	#N/A	#N/A	#N/A	#N/A	#N/A	#N/A	#N/A	#N/A	#N/A	#N/A	#N/A	#N/A	#N/A	#N/A	#N/A	0.233616	0.331704	#N/A	0.158848	0.0900782	#N/A	0.122417	0.0672621	0.0631548	#N/A	0.0796992	0.098	26	ENSG00000143434	SEMA6C	protein_coding	semaphorin 6C [Source:HGNC Symbol;Acc:HGNC:10740]
CELF2	#N/A	#N/A	4.13331	2.19724	3.25311	5.10231	3.17175	#N/A	2.32033	#N/A	2.09236	#N/A	#N/A	#N/A	#N/A	#N/A	#N/A	#N/A	#N/A	#N/A	#N/A	#N/A	#N/A	#N/A	#N/A	#N/A	#N/A	#N/A	#N/A	#N/A	#N/A	#N/A	#N/A	#N/A	0.874061	#N/A	0.363288	0.740216	#N/A	0.759731	0.946507	1.76334	#N/A	#N/A	#N/A	0.614318	#N/A	0.409708	1.25088	#N/A	0.78264	1.43275	0.451822	1.22652	1.62061	1.47096	0.984839	1.45959	0.957291	#N/A	0.420122	#N/A	#N/A	26	ENSG00000048740	CELF2	protein_coding	CUGBP Elav-like family member 2 [Source:HGNC Symbol;Acc:HGNC:2550]
LMNA	#N/A	#N/A	2.69122	#N/A	2.76443	2.06241	1.15763	#N/A	1.5538	#N/A	2.04811	1.00613	#N/A	#N/A	#N/A	#N/A	#N/A	#N/A	#N/A	#N/A	#N/A	#N/A	#N/A	#N/A	#N/A	0.945179	#N/A	#N/A	0.649618	#N/A	#N/A	#N/A	#N/A	#N/A	0.488075	#N/A	1.17397	0.601414	1.09926	0.703049	0.519796	0.56068	0.76047	0.741493	0.782137	0.649261	0.741483	0.788503	#N/A	0.968127	#N/A	#N/A	#N/A	#N/A	#N/A	#N/A	#N/A	0.923345	#N/A	#N/A	#N/A	1.44467	1.76463	26	ENSG00000160789	LMNA	protein_coding	lamin A/C [Source:HGNC Symbol;Acc:HGNC:6636]
AFF1	#N/A	#N/A	0.2434	#N/A	#N/A	0.40654	#N/A	#N/A	0.71632	#N/A	1.23345	#N/A	#N/A	0.538556	0.369612	0.400515	#N/A	0.613959	1.0198	1.66817	0.46747	1.24587	#N/A	1.62266	#N/A	#N/A	#N/A	#N/A	#N/A	#N/A	0.818592	1.08435	0.817809	0.482645	#N/A	#N/A	#N/A	#N/A	#N/A	#N/A	#N/A	#N/A	#N/A	#N/A	#N/A	#N/A	#N/A	#N/A	#N/A	#N/A	#N/A	0.518725	0.86925	0.654272	1.39153	1.40804	1.65209	1.61291	0.695845	#N/A	#N/A	#N/A	0.713012	26	ENSG00000172493	AFF1	protein_coding	AF4/FMR2 family member 1 [Source:HGNC Symbol;Acc:HGNC:7135]
PUS10	#N/A	#N/A	#N/A	#N/A	0.978919	1.27763	#N/A	#N/A	1.14673	#N/A	#N/A	#N/A	#N/A	1.45315	1.062	1.01301	1.47253	1.18127	1.06646	1.71954	#N/A	1.73946	#N/A	3.88276	2.9371	#N/A	#N/A	1.28173	1.03375	#N/A	0.771972	1.61941	#N/A	#N/A	#N/A	#N/A	#N/A	#N/A	#N/A	#N/A	#N/A	#N/A	#N/A	#N/A	#N/A	#N/A	#N/A	#N/A	#N/A	#N/A	#N/A	2.28562	1.23173	1.49489	1.86361	2.73513	0.922301	2.80941	#N/A	1.65361	0.800245	#N/A	#N/A	26	ENSG00000162927	PUS10	protein_coding	pseudouridine synthase 10 [Source:HGNC Symbol;Acc:HGNC:26505]
CFTR	#N/A	#N/A	0.659485	#N/A	#N/A	0.0671328	#N/A	#N/A	0.0405779	#N/A	#N/A	#N/A	#N/A	#N/A	0.559086	#N/A	#N/A	#N/A	#N/A	#N/A	#N/A	#N/A	#N/A	#N/A	#N/A	#N/A	#N/A	#N/A	#N/A	#N/A	0.758329	#N/A	#N/A	0.163536	1.98204	#N/A	1.63615	2.7032	3.54044	2.16583	3.58676	1.08637	3.42866	0.982677	0.266131	0.254484	3.06312	2.807	#N/A	2.35965	2.48072	1.60771	#N/A	#N/A	0.179049	#N/A	#N/A	0.160321	0.075564	#N/A	0.14273	#N/A	#N/A	26	ENSG00000001626	CFTR	protein_coding	CF transmembrane conductance regulator [Source:HGNC Symbol;Acc:HGNC:1884]
#254420	#N/A	#N/A	#N/A	#N/A	#N/A	#N/A	#N/A	#N/A	#N/A	1.2641	#N/A	1.51679	#N/A	#N/A	#N/A	#N/A	#N/A	#N/A	#N/A	0.908362	#N/A	#N/A	#N/A	#N/A	#N/A	#N/A	#N/A	#N/A	#N/A	#N/A	#N/A	#N/A	#N/A	#N/A	2.19407	3.47834	2.88217	2.62935	2.76103	2.4187	2.30237	2.12291	2.57013	2.82702	2.94619	2.48958	2.54762	2.60751	1.03917	2.66095	1.96874	#N/A	0.667505	#N/A	#N/A	0.90569	1.45623	#N/A	#N/A	#N/A	1.07601	2.54164	4.31098	26	ENSG00000254420		lncRNA	novel transcript
MOSPD2	#N/A	#N/A	#N/A	#N/A	#N/A	#N/A	#N/A	#N/A	#N/A	1.42028	0.645969	#N/A	#N/A	0.843111	#N/A	#N/A	#N/A	#N/A	#N/A	#N/A	#N/A	#N/A	0.727109	#N/A	#N/A	1.27257	#N/A	#N/A	#N/A	#N/A	0.641543	#N/A	#N/A	#N/A	1.84413	#N/A	2.3096	1.7503	1.79945	1.78116	1.75275	2.02659	1.79664	1.47394	1.8845	1.8138	1.71398	2.00953	3.15821	1.94714	1.76339	0.573092	#N/A	#N/A	#N/A	1.14275	0.710395	#N/A	#N/A	#N/A	0.900095	#N/A	#N/A	26	ENSG00000130150	MOSPD2	protein_coding	motile sperm domain containing 2 [Source:HGNC Symbol;Acc:HGNC:28381]
ELOVL1	#N/A	#N/A	#N/A	#N/A	#N/A	#N/A	#N/A	#N/A	#N/A	1.73015	#N/A	#N/A	#N/A	1.50276	#N/A	1.22439	0.97012	1.09318	#N/A	#N/A	#N/A	#N/A	1.27204	#N/A	#N/A	0.466993	#N/A	#N/A	#N/A	#N/A	0.916675	#N/A	2.03661	1.02481	3.55362	#N/A	3.36004	3.57152	3.58314	3.48511	4.11273	3.67908	3.52021	3.41898	3.52693	2.63491	2.93969	3.94616	0.751033	3.69855	3.90159	#N/A	#N/A	#N/A	#N/A	#N/A	#N/A	#N/A	#N/A	#N/A	#N/A	#N/A	#N/A	26	ENSG00000066322	ELOVL1	protein_coding	ELOVL fatty acid elongase 1 [Source:HGNC Symbol;Acc:HGNC:14418]
ZNF718	#N/A	#N/A	#N/A	0.533146	#N/A	#N/A	#N/A	#N/A	#N/A	0.885329	#N/A	#N/A	#N/A	#N/A	#N/A	#N/A	#N/A	#N/A	#N/A	#N/A	#N/A	#N/A	0.525662	#N/A	#N/A	0.81781	0.694728	#N/A	#N/A	#N/A	#N/A	#N/A	#N/A	0.740573	1.21475	1.1525	1.64433	1.56801	1.44249	1.44605	1.3471	1.28757	1.47964	1.48453	1.37748	1.76324	1.38109	1.57023	1.1209	1.5407	1.35914	#N/A	#N/A	0.658578	#N/A	#N/A	1.03217	#N/A	#N/A	#N/A	1.21805	#N/A	#N/A	26	ENSG00000250312	ZNF718	protein_coding	zinc finger protein 718 [Source:HGNC Symbol;Acc:HGNC:26889]
IGFBP3	#N/A	#N/A	#N/A	#N/A	#N/A	#N/A	#N/A	#N/A	#N/A	1.99036	#N/A	#N/A	#N/A	#N/A	#N/A	#N/A	#N/A	#N/A	#N/A	#N/A	#N/A	#N/A	#N/A	#N/A	#N/A	0.15919	0.478377	0.248346	0.334662	#N/A	1.88683	#N/A	0.888268	0.381608	6.80922	0.21201	7.38864	7.75669	8.31376	7.19938	0.52773	0.519029	0.526798	0.675448	0.567535	0.420149	0.497165	7.77038	0.299951	7.14265	7.79474	#N/A	#N/A	#N/A	#N/A	#N/A	#N/A	#N/A	#N/A	#N/A	#N/A	0.228137	#N/A	26	ENSG00000146674	IGFBP3	protein_coding	insulin like growth factor binding protein 3 [Source:HGNC Symbol;Acc:HGNC:5472]
KLF11	#N/A	#N/A	#N/A	#N/A	#N/A	#N/A	#N/A	#N/A	#N/A	1.37859	#N/A	#N/A	#N/A	0.879964	#N/A	#N/A	#N/A	#N/A	#N/A	#N/A	0.861569	#N/A	1.38088	#N/A	#N/A	1.20724	#N/A	#N/A	#N/A	#N/A	1.31562	#N/A	1.28594	2.35803	2.63077	2.50625	3.13622	2.78906	3.66888	2.84681	2.48699	2.15306	3.171	3.50794	2.51392	3.11806	3.31753	3.11827	1.88291	3.2409	2.14812	#N/A	#N/A	#N/A	#N/A	#N/A	#N/A	#N/A	#N/A	#N/A	#N/A	1.68407	#N/A	26	ENSG00000172059	KLF11	protein_coding	Kruppel like factor 11 [Source:HGNC Symbol;Acc:HGNC:11811]
ORMDL2	#N/A	#N/A	#N/A	#N/A	#N/A	#N/A	#N/A	#N/A	#N/A	1.92793	#N/A	#N/A	#N/A	1.12235	1.35037	#N/A	#N/A	0.691616	#N/A	#N/A	#N/A	#N/A	1.13454	0.16631	#N/A	#N/A	#N/A	0.31194	#N/A	#N/A	1.16485	#N/A	#N/A	#N/A	2.58576	0.278387	4.19539	3.09418	4.62516	3.40613	3.50654	3.23033	4.00626	3.70782	2.87393	0.445651	3.38575	3.14053	0.399709	3.36769	2.94682	#N/A	0.944058	#N/A	#N/A	#N/A	#N/A	#N/A	#N/A	#N/A	#N/A	#N/A	#N/A	26	ENSG00000123353	ORMDL2	protein_coding	ORMDL sphingolipid biosynthesis regulator 2 [Source:HGNC Symbol;Acc:HGNC:16037]
#249036	#N/A	#N/A	0.108236	#N/A	0.0380526	0.0436563	#N/A	#N/A	#N/A	0.107774	#N/A	#N/A	0.0367586	#N/A	#N/A	#N/A	#N/A	#N/A	#N/A	#N/A	#N/A	#N/A	0.117455	#N/A	#N/A	0.0753348	#N/A	#N/A	#N/A	#N/A	#N/A	#N/A	#N/A	0.121048	0.233242	#N/A	0.45588	0.244112	0.283967	0.214461	3.26832	0.172969	0.99227	0.19231	0.211941	0.181519	0.254273	0.46117	#N/A	0.237589	0.220328	0.171754	0.122943	#N/A	#N/A	#N/A	#N/A	#N/A	#N/A	#N/A	0.0855822	#N/A	#N/A	26	ENSG00000249036		lncRNA	novel transcript
APPBP2-DT	#N/A	#N/A	#N/A	#N/A	#N/A	#N/A	0.0661588	#N/A	#N/A	2.06354	0.113378	#N/A	#N/A	#N/A	#N/A	1.08816	#N/A	#N/A	#N/A	#N/A	#N/A	#N/A	#N/A	#N/A	#N/A	#N/A	1.63379	#N/A	0.884281	#N/A	#N/A	#N/A	#N/A	0.79685	2.81244	#N/A	2.02117	2.2289	2.51363	2.51893	2.30296	1.61418	2.1231	2.72171	2.69561	2.52767	2.48056	2.34346	0.930066	2.83293	2.45608	1.51705	1.86538	#N/A	#N/A	#N/A	#N/A	#N/A	#N/A	#N/A	#N/A	0.968387	#N/A	26	ENSG00000259349	APPBP2-DT	lncRNA	APPBP2 divergent transcript [Source:HGNC Symbol;Acc:HGNC:55423]
SYDE1	#N/A	#N/A	#N/A	#N/A	#N/A	#N/A	#N/A	#N/A	#N/A	0.970726	#N/A	#N/A	#N/A	#N/A	#N/A	#N/A	#N/A	#N/A	#N/A	#N/A	#N/A	#N/A	0.748363	#N/A	#N/A	0.143721	0.347887	0.204359	0.231147	#N/A	#N/A	0.102151	#N/A	#N/A	6.25567	0.137094	0.386811	0.315793	6.60144	0.32052	9.15953	0.334297	8.18809	4.10531	0.386242	0.276789	0.438474	0.313579	0.30401	0.313847	6.7316	#N/A	#N/A	#N/A	#N/A	#N/A	#N/A	#N/A	#N/A	#N/A	#N/A	0.214132	0.173498	26	ENSG00000105137	SYDE1	protein_coding	synapse defective Rho GTPase homolog 1 [Source:HGNC Symbol;Acc:HGNC:25824]
AP3B1	#N/A	#N/A	#N/A	#N/A	#N/A	0.524042	#N/A	#N/A	#N/A	0.557614	#N/A	0.600191	#N/A	#N/A	#N/A	#N/A	#N/A	#N/A	#N/A	#N/A	#N/A	#N/A	0.381545	#N/A	#N/A	#N/A	#N/A	#N/A	#N/A	#N/A	#N/A	#N/A	#N/A	#N/A	0.847666	1.35289	0.882867	0.830979	0.886482	0.865315	0.802041	1.0178	0.778246	0.823485	0.905494	1.26386	0.832516	0.926891	0.789558	0.92314	0.849902	#N/A	#N/A	0.583892	0.709522	0.905027	1.04388	#N/A	#N/A	#N/A	0.73113	#N/A	#N/A	26	ENSG00000132842	AP3B1	protein_coding	adaptor related protein complex 3 subunit beta 1 [Source:HGNC Symbol;Acc:HGNC:566]
#273650	#N/A	#N/A	0.0362374	#N/A	#N/A	#N/A	#N/A	#N/A	#N/A	0.134258	#N/A	#N/A	#N/A	#N/A	#N/A	#N/A	#N/A	#N/A	#N/A	#N/A	#N/A	#N/A	#N/A	#N/A	#N/A	#N/A	0.143489	0.110961	0.123982	#N/A	0.126979	#N/A	0.120613	#N/A	0.188539	#N/A	0.189072	0.192592	0.195876	0.120655	0.318171	0.141577	0.174616	0.176344	0.168005	0.143489	0.198047	0.187038	0.122522	0.189485	0.149556	0.138253	0.108461	#N/A	#N/A	#N/A	#N/A	#N/A	#N/A	#N/A	#N/A	0.132192	#N/A	26	ENSG00000273650		lncRNA	novel transcript
CLDN15	#N/A	#N/A	#N/A	#N/A	#N/A	#N/A	#N/A	#N/A	#N/A	1.18541	#N/A	#N/A	#N/A	#N/A	1.57205	#N/A	#N/A	#N/A	#N/A	0.393688	#N/A	#N/A	#N/A	0.338034	#N/A	0.313643	#N/A	0.591061	#N/A	#N/A	#N/A	#N/A	0.825567	#N/A	3.97046	#N/A	3.50724	3.69167	3.74469	4.06462	3.85434	3.24943	3.76528	3.1144	3.51943	2.58606	3.19472	3.90075	#N/A	3.42962	4.0184	#N/A	1.07511	#N/A	#N/A	0.5347	#N/A	#N/A	0.298313	#N/A	0.712461	#N/A	#N/A	26	ENSG00000106404	CLDN15	protein_coding	claudin 15 [Source:HGNC Symbol;Acc:HGNC:2036]
#267383	#N/A	#N/A	#N/A	#N/A	#N/A	#N/A	#N/A	#N/A	#N/A	0.962326	#N/A	#N/A	#N/A	#N/A	#N/A	#N/A	#N/A	#N/A	#N/A	#N/A	#N/A	#N/A	#N/A	#N/A	#N/A	0.793836	#N/A	#N/A	#N/A	#N/A	0.922696	#N/A	1.08189	1.5908	4.43866	1.10685	3.69465	4.80062	4.33456	4.38612	5.1092	5.50201	4.53274	3.71683	4.25808	3.42572	3.88888	4.35455	1.46662	4.58248	4.54214	0.864072	0.793252	#N/A	1.36792	#N/A	#N/A	#N/A	#N/A	#N/A	1.6649	#N/A	#N/A	26	ENSG00000267383		lncRNA	novel transcript, antisense to ZNF486 and ZNF90
#259542	#N/A	#N/A	0.182316	0.0301388	#N/A	0.052317	#N/A	#N/A	#N/A	0.140254	#N/A	#N/A	#N/A	0.616269	0.182001	#N/A	#N/A	#N/A	#N/A	#N/A	#N/A	#N/A	#N/A	#N/A	#N/A	#N/A	0.169711	#N/A	0.149645	#N/A	0.361343	#N/A	0.138261	#N/A	0.237399	#N/A	0.231631	0.240792	0.352831	0.237307	0.631812	0.173099	4.89238	0.22568	0.217196	0.189116	1.40452	0.230558	#N/A	0.198673	0.219165	#N/A	#N/A	#N/A	#N/A	#N/A	#N/A	#N/A	#N/A	#N/A	#N/A	0.137261	#N/A	26	ENSG00000259542		lncRNA	novel transcript
TAF10	#N/A	#N/A	#N/A	#N/A	#N/A	#N/A	#N/A	#N/A	#N/A	1.16231	#N/A	#N/A	#N/A	1.28853	1.23628	0.865341	0.265127	0.55166	#N/A	#N/A	#N/A	0.230521	#N/A	#N/A	#N/A	#N/A	#N/A	#N/A	#N/A	#N/A	#N/A	#N/A	0.725597	#N/A	4.50792	#N/A	4.40102	4.63349	4.74091	3.98528	5.0335	1.62225	5.07202	0.493098	2.65568	0.281582	4.62361	4.95777	0.220195	0.325397	3.9946	1.23687	#N/A	#N/A	#N/A	#N/A	#N/A	#N/A	#N/A	#N/A	0.237612	#N/A	#N/A	26	ENSG00000166337	TAF10	protein_coding	TATA-box binding protein associated factor 10 [Source:HGNC Symbol;Acc:HGNC:11543]
#285331	#N/A	#N/A	#N/A	0.809308	#N/A	#N/A	#N/A	#N/A	#N/A	0.628554	#N/A	#N/A	#N/A	#N/A	#N/A	0.565975	#N/A	#N/A	#N/A	#N/A	#N/A	#N/A	#N/A	#N/A	#N/A	1.46333	#N/A	#N/A	1.00572	#N/A	#N/A	#N/A	#N/A	#N/A	1.20348	2.09782	1.55033	1.35445	1.56574	1.53157	1.31844	1.34669	1.46137	1.49476	1.34946	1.49213	1.29116	1.40837	#N/A	1.24965	1.32017	#N/A	0.622701	#N/A	#N/A	#N/A	1.27693	1.03195	#N/A	#N/A	1.02611	1.78588	#N/A	26	ENSG00000285331		lncRNA	novel transcript
CDON	#N/A	#N/A	0.856121	#N/A	#N/A	0.76018	#N/A	#N/A	#N/A	1.03163	0.16446	#N/A	#N/A	#N/A	#N/A	#N/A	#N/A	#N/A	#N/A	#N/A	#N/A	#N/A	#N/A	#N/A	#N/A	0.534748	1.91115	1.95275	1.46997	#N/A	#N/A	#N/A	#N/A	#N/A	1.7794	#N/A	1.9819	2.08497	2.2195	2.21757	2.32066	2.94368	2.31709	1.5536	1.47141	1.37587	1.55924	1.87601	1.56859	1.27544	2.68631	#N/A	#N/A	#N/A	#N/A	#N/A	#N/A	#N/A	#N/A	#N/A	#N/A	1.18503	0.850988	26	ENSG00000064309	CDON	protein_coding	cell adhesion associated, oncogene regulated [Source:HGNC Symbol;Acc:HGNC:17104]
UBE2Q1	#N/A	#N/A	#N/A	#N/A	#N/A	#N/A	#N/A	#N/A	#N/A	1.0788	#N/A	#N/A	#N/A	#N/A	#N/A	0.851258	0.629022	1.33233	#N/A	#N/A	#N/A	#N/A	#N/A	#N/A	#N/A	#N/A	#N/A	#N/A	#N/A	#N/A	1.41113	#N/A	1.33928	0.653339	4.03182	0.243749	3.4509	3.05784	2.93795	3.74541	3.88781	4.36794	2.92607	2.94521	2.89653	1.24633	2.5895	3.26493	#N/A	2.24467	3.19162	0.889341	#N/A	#N/A	#N/A	0.336365	0.148452	#N/A	#N/A	#N/A	#N/A	#N/A	#N/A	26	ENSG00000160714	UBE2Q1	protein_coding	ubiquitin conjugating enzyme E2 Q1 [Source:HGNC Symbol;Acc:HGNC:15698]
ZNF267	#N/A	#N/A	#N/A	#N/A	#N/A	#N/A	#N/A	#N/A	#N/A	0.922099	#N/A	#N/A	#N/A	#N/A	#N/A	0.807674	#N/A	1.09213	#N/A	#N/A	0.532662	0.78028	#N/A	#N/A	#N/A	#N/A	#N/A	#N/A	#N/A	#N/A	#N/A	#N/A	0.908666	#N/A	1.82968	0.584314	2.51401	1.66872	2.79531	2.26685	1.99785	1.13455	2.19548	1.62309	2.12573	1.87063	1.8516	1.77626	0.536834	2.10246	1.86827	#N/A	#N/A	#N/A	#N/A	0.442617	#N/A	0.632778	#N/A	#N/A	0.900227	#N/A	#N/A	26	ENSG00000185947	ZNF267	protein_coding	zinc finger protein 267 [Source:HGNC Symbol;Acc:HGNC:13060]
#274253	#N/A	#N/A	#N/A	#N/A	#N/A	0.0398045	#N/A	#N/A	#N/A	0.0851837	#N/A	#N/A	#N/A	0.133944	0.158792	0.1552	0.0780573	0.141983	0.0777084	#N/A	#N/A	#N/A	0.11902	#N/A	#N/A	0.079847	0.127062	#N/A	0.111228	#N/A	0.0914782	#N/A	0.123358	0.0996407	#N/A	#N/A	0.346216	0.531677	0.227631	0.356869	1.61185	#N/A	0.997882	#N/A	#N/A	#N/A	#N/A	#N/A	#N/A	0.463622	0.390769	0.153504	#N/A	0.0756311	#N/A	#N/A	#N/A	#N/A	#N/A	#N/A	0.078799	#N/A	#N/A	26	ENSG00000274253		lncRNA	novel transcript, sense overlapping NIPA1
MIF#240972	#N/A	#N/A	0.256862	#N/A	#N/A	#N/A	#N/A	#N/A	#N/A	0.181757	#N/A	#N/A	#N/A	0.247222	0.189436	0.14463	#N/A	#N/A	0.100331	#N/A	#N/A	#N/A	#N/A	#N/A	#N/A	0.0785677	0.128169	0.121543	#N/A	#N/A	#N/A	#N/A	#N/A	#N/A	0.245107	#N/A	0.243013	0.249858	0.229509	0.247301	0.296732	0.211301	0.266214	0.227412	0.216784	0.184523	0.23654	0.252082	0.162851	0.252731	0.229857	#N/A	#N/A	#N/A	#N/A	#N/A	#N/A	#N/A	#N/A	#N/A	#N/A	0.115175	#N/A	26	ENSG00000240972	MIF	protein_coding	macrophage migration inhibitory factor [Source:HGNC Symbol;Acc:HGNC:7097]
#250075	#N/A	#N/A	#N/A	#N/A	#N/A	#N/A	#N/A	#N/A	#N/A	0.598005	#N/A	#N/A	0.630771	#N/A	#N/A	#N/A	#N/A	#N/A	#N/A	#N/A	#N/A	#N/A	#N/A	#N/A	#N/A	#N/A	#N/A	#N/A	1.16431	#N/A	0.701379	1.36316	#N/A	#N/A	0.805284	1.43568	0.715314	0.932206	0.711377	1.06292	0.971491	0.905648	0.605079	0.882364	0.758282	1.14238	0.551772	0.768151	#N/A	0.503905	0.938793	#N/A	#N/A	0.829652	1.06865	#N/A	2.00176	1.00607	#N/A	#N/A	1.00398	#N/A	#N/A	26	ENSG00000250075		lncRNA	novel transcript
BRI3	#N/A	#N/A	#N/A	#N/A	#N/A	#N/A	#N/A	#N/A	#N/A	0.888745	#N/A	#N/A	#N/A	1.15233	0.865424	0.6713	0.920901	1.78205	1.11682	#N/A	#N/A	#N/A	0.723674	0.862812	#N/A	#N/A	#N/A	#N/A	#N/A	#N/A	1.18502	#N/A	#N/A	#N/A	1.79275	#N/A	2.60263	1.93054	1.56807	1.55246	1.93015	2.11317	1.58436	1.54836	1.45624	2.25263	1.46677	2.26325	#N/A	1.98981	1.76168	#N/A	#N/A	#N/A	#N/A	#N/A	#N/A	#N/A	#N/A	#N/A	#N/A	#N/A	1.22095	26	ENSG00000164713	BRI3	protein_coding	brain protein I3 [Source:HGNC Symbol;Acc:HGNC:1109]
RFX2	#N/A	#N/A	0.698755	#N/A	0.917367	1.60126	0.830153	#N/A	#N/A	0.763984	#N/A	#N/A	#N/A	#N/A	#N/A	#N/A	#N/A	#N/A	#N/A	#N/A	#N/A	#N/A	#N/A	#N/A	#N/A	#N/A	#N/A	#N/A	#N/A	#N/A	#N/A	#N/A	#N/A	0.833558	2.4987	4.7754	2.38102	2.69992	2.63141	2.26153	2.56046	2.27155	2.75156	2.38635	2.71441	3.3607	2.66721	2.85266	2.17275	2.94926	1.50796	#N/A	#N/A	#N/A	0.958679	#N/A	#N/A	#N/A	#N/A	#N/A	#N/A	1.08797	2.27046	26	ENSG00000087903	RFX2	protein_coding	regulatory factor X2 [Source:HGNC Symbol;Acc:HGNC:9983]
STX11	#N/A	#N/A	#N/A	#N/A	#N/A	#N/A	#N/A	#N/A	#N/A	0.409642	#N/A	#N/A	#N/A	0.79686	0.403487	0.302609	#N/A	0.179551	#N/A	#N/A	#N/A	#N/A	0.260705	#N/A	#N/A	#N/A	#N/A	#N/A	#N/A	#N/A	#N/A	#N/A	#N/A	#N/A	0.244986	0.10631	0.24153	0.220809	0.850947	0.246455	0.261146	0.225528	0.552695	0.206554	0.224253	0.200904	0.207919	0.220916	0.145559	0.23373	3.79652	0.979848	#N/A	#N/A	#N/A	0.0935579	#N/A	#N/A	#N/A	#N/A	0.102685	#N/A	#N/A	26	ENSG00000135604	STX11	protein_coding	syntaxin 11 [Source:HGNC Symbol;Acc:HGNC:11429]
PRR11	#N/A	#N/A	#N/A	#N/A	#N/A	#N/A	#N/A	#N/A	#N/A	0.831697	#N/A	#N/A	#N/A	1.32517	0.650364	0.382946	#N/A	#N/A	#N/A	#N/A	0.176077	0.172501	0.445612	0.115815	0.112293	#N/A	#N/A	#N/A	#N/A	#N/A	#N/A	#N/A	#N/A	#N/A	1.73003	0.128166	1.14925	1.53691	1.80008	1.88678	2.28977	1.20747	2.20494	1.3151	1.20256	#N/A	1.74687	1.81572	#N/A	2.17829	2.13182	0.946277	#N/A	#N/A	#N/A	#N/A	#N/A	#N/A	#N/A	#N/A	0.145752	#N/A	#N/A	26	ENSG00000068489	PRR11	protein_coding	proline rich 11 [Source:HGNC Symbol;Acc:HGNC:25619]
CDC27	#N/A	#N/A	#N/A	#N/A	#N/A	#N/A	#N/A	#N/A	#N/A	0.43249	#N/A	0.726396	#N/A	#N/A	#N/A	#N/A	#N/A	#N/A	0.636929	#N/A	#N/A	#N/A	#N/A	#N/A	#N/A	0.760928	#N/A	#N/A	#N/A	#N/A	#N/A	#N/A	0.498844	0.661825	0.789963	0.888861	0.926724	0.786911	0.830055	0.658787	0.725137	0.921604	0.629532	0.73847	0.84786	0.92839	0.67173	0.821865	1.47968	0.685178	0.590486	#N/A	#N/A	0.580842	#N/A	#N/A	#N/A	#N/A	#N/A	#N/A	0.584099	#N/A	1.16957	26	ENSG00000004897	CDC27	protein_coding	cell division cycle 27 [Source:HGNC Symbol;Acc:HGNC:1728]
SET	#N/A	#N/A	#N/A	#N/A	#N/A	#N/A	#N/A	#N/A	#N/A	1.15031	#N/A	0.179006	#N/A	1.55644	#N/A	1.00768	#N/A	1.22576	#N/A	#N/A	0.401525	0.438932	#N/A	#N/A	#N/A	#N/A	#N/A	#N/A	#N/A	#N/A	#N/A	#N/A	#N/A	#N/A	4.27164	0.326438	4.04962	4.28254	3.74577	3.11679	5.05471	4.56016	5.52505	4.01208	3.65667	1.95212	4.20813	4.43053	0.961765	3.83844	3.81094	1.53297	#N/A	#N/A	#N/A	0.389889	#N/A	#N/A	#N/A	#N/A	#N/A	#N/A	#N/A	26	ENSG00000119335	SET	protein_coding	SET nuclear proto-oncogene [Source:HGNC Symbol;Acc:HGNC:10760]
LDLRAD2	#N/A	#N/A	#N/A	#N/A	#N/A	#N/A	#N/A	#N/A	#N/A	0.742594	#N/A	#N/A	#N/A	#N/A	#N/A	#N/A	0.351731	#N/A	#N/A	#N/A	#N/A	#N/A	#N/A	#N/A	#N/A	#N/A	0.239788	0.231109	0.27808	#N/A	1.53989	#N/A	#N/A	#N/A	0.74462	#N/A	6.2069	0.296329	6.39628	5.53569	8.22949	0.834456	7.18091	0.890426	0.475491	0.249942	0.45564	6.74138	0.226706	6.56482	4.97427	1.47412	#N/A	#N/A	#N/A	#N/A	#N/A	#N/A	#N/A	#N/A	0.152144	0.163513	0.141453	26	ENSG00000187942	LDLRAD2	protein_coding	low density lipoprotein receptor class A domain containing 2 [Source:HGNC Symbol;Acc:HGNC:32071]
LAMA4-AS1	#N/A	#N/A	#N/A	#N/A	#N/A	#N/A	#N/A	#N/A	#N/A	0.831017	#N/A	#N/A	#N/A	#N/A	#N/A	#N/A	#N/A	#N/A	#N/A	#N/A	#N/A	#N/A	#N/A	#N/A	#N/A	0.45991	1.04312	0.739715	0.614323	#N/A	2.84068	#N/A	1.56987	0.745241	5.86668	0.282874	4.14719	7.96272	4.87381	5.87511	6.78397	6.36079	5.25694	5.73839	6.37706	1.06586	5.09763	5.19488	0.82949	4.29848	6.31426	#N/A	#N/A	#N/A	#N/A	#N/A	#N/A	#N/A	#N/A	#N/A	#N/A	0.427522	#N/A	26	ENSG00000226440	LAMA4-AS1	lncRNA	LAMA4 antisense RNA 1 [Source:HGNC Symbol;Acc:HGNC:40333]
GOSR2	#N/A	#N/A	0.437579	0.691754	#N/A	#N/A	#N/A	#N/A	#N/A	0.499175	#N/A	#N/A	#N/A	#N/A	#N/A	#N/A	#N/A	0.697669	0.86522	#N/A	#N/A	0.806253	#N/A	#N/A	#N/A	#N/A	#N/A	#N/A	0.937798	#N/A	#N/A	#N/A	#N/A	#N/A	0.573259	#N/A	0.68028	0.531083	#N/A	0.516246	0.597035	0.743749	#N/A	0.550599	0.472037	0.906968	0.469548	0.579748	1.06648	#N/A	0.574645	#N/A	0.677726	0.702049	0.841068	#N/A	1.23844	1.38373	#N/A	#N/A	1.36539	#N/A	#N/A	26	ENSG00000108433	GOSR2	protein_coding	golgi SNAP receptor complex member 2 [Source:HGNC Symbol;Acc:HGNC:4431]
EIF2S2	#N/A	#N/A	0.593046	#N/A	#N/A	#N/A	#N/A	#N/A	#N/A	0.654222	0.321214	#N/A	#N/A	0.815829	#N/A	#N/A	#N/A	#N/A	#N/A	#N/A	#N/A	#N/A	#N/A	#N/A	#N/A	1.21056	1.17781	1.14979	#N/A	#N/A	#N/A	#N/A	#N/A	#N/A	1.30191	1.00869	2.10227	1.10595	1.31894	0.978659	1.28803	1.37628	1.38487	1.4454	1.7143	1.51333	1.3999	1.23404	#N/A	1.61013	0.908934	1.39356	#N/A	#N/A	#N/A	1.05321	#N/A	1.17565	#N/A	#N/A	#N/A	#N/A	#N/A	26	ENSG00000125977	EIF2S2	protein_coding	eukaryotic translation initiation factor 2 subunit beta [Source:HGNC Symbol;Acc:HGNC:3266]
LINC00630	#N/A	#N/A	#N/A	#N/A	#N/A	#N/A	#N/A	#N/A	#N/A	#N/A	#N/A	1.28578	#N/A	#N/A	#N/A	#N/A	#N/A	#N/A	#N/A	#N/A	#N/A	#N/A	#N/A	0.842908	#N/A	1.02186	1.76144	0.992153	1.7388	1.10256	#N/A	#N/A	#N/A	#N/A	0.772468	1.61278	#N/A	0.807067	0.937772	0.791162	0.790538	0.98133	0.849986	1.00782	0.703975	1.58871	0.672179	0.846718	1.62942	0.977915	0.783163	#N/A	#N/A	#N/A	#N/A	#N/A	#N/A	#N/A	#N/A	#N/A	1.04544	1.93223	2.1034	26	ENSG00000223546	LINC00630	lncRNA	long intergenic non-protein coding RNA 630 [Source:HGNC Symbol;Acc:HGNC:44263]
RIT1	#N/A	#N/A	#N/A	#N/A	#N/A	#N/A	#N/A	#N/A	#N/A	#N/A	#N/A	0.692056	#N/A	0.658192	#N/A	#N/A	1.10544	1.04314	#N/A	#N/A	0.977837	1.1423	0.909292	#N/A	1.25967	1.20877	#N/A	#N/A	#N/A	#N/A	#N/A	#N/A	#N/A	#N/A	0.746644	#N/A	1.13174	0.789877	0.953705	0.974117	0.853417	1.26713	0.805189	1.01858	0.755927	1.27041	0.753126	0.842182	0.981889	0.933072	0.679563	#N/A	#N/A	0.922955	#N/A	#N/A	#N/A	#N/A	#N/A	#N/A	#N/A	#N/A	#N/A	26	ENSG00000143622	RIT1	protein_coding	Ras like without CAAX 1 [Source:HGNC Symbol;Acc:HGNC:10023]
LINC02587	#N/A	#N/A	#N/A	#N/A	#N/A	#N/A	#N/A	#N/A	#N/A	#N/A	#N/A	0.0686981	#N/A	0.834677	0.440087	#N/A	#N/A	0.214929	#N/A	#N/A	#N/A	#N/A	0.216393	0.120193	#N/A	0.121242	0.223537	0.175435	#N/A	#N/A	0.667515	#N/A	#N/A	#N/A	0.28443	#N/A	0.329646	0.291787	0.389514	0.334539	0.438742	0.263381	6.79869	0.241481	0.258732	0.225924	0.751814	0.503319	#N/A	0.288211	0.394716	#N/A	#N/A	#N/A	#N/A	#N/A	#N/A	#N/A	#N/A	#N/A	#N/A	0.178623	#N/A	26	ENSG00000229108	LINC02587	lncRNA	long intergenic non-protein coding RNA 2587 [Source:HGNC Symbol;Acc:HGNC:50672]
CYRIB	#N/A	#N/A	#N/A	#N/A	#N/A	#N/A	#N/A	#N/A	#N/A	#N/A	#N/A	#N/A	0.716592	2.87693	0.502939	2.25656	1.76105	2.83196	2.88152	2.95643	2.66747	3.42579	0.630527	2.39931	2.07522	#N/A	#N/A	#N/A	#N/A	#N/A	0.83298	#N/A	0.596329	0.719859	#N/A	#N/A	#N/A	#N/A	#N/A	#N/A	#N/A	#N/A	#N/A	#N/A	#N/A	#N/A	#N/A	#N/A	#N/A	#N/A	#N/A	3.38385	1.23993	1.98969	2.72665	2.90027	2.73512	2.76618	1.33654	2.48699	0.684331	#N/A	#N/A	26	ENSG00000153310	CYRIB	protein_coding	CYFIP related Rac1 interactor B [Source:HGNC Symbol;Acc:HGNC:25216]
NUP50-DT	#N/A	#N/A	1.21034	1.10288	1.22181	1.89595	1.09383	#N/A	#N/A	#N/A	#N/A	#N/A	#N/A	0.821857	0.971786	1.26748	1.56622	1.02666	#N/A	1.77685	1.30123	#N/A	0.685473	#N/A	1.00696	#N/A	#N/A	#N/A	#N/A	#N/A	0.634892	#N/A	0.780472	0.871298	#N/A	#N/A	#N/A	#N/A	#N/A	#N/A	#N/A	#N/A	#N/A	#N/A	#N/A	0.590797	#N/A	#N/A	1.1326	#N/A	#N/A	1.48461	0.766215	1.33939	1.75803	1.97206	#N/A	1.8303	#N/A	#N/A	0.775503	#N/A	#N/A	26	ENSG00000226328	NUP50-DT	lncRNA	NUP50 divergent transcript [Source:HGNC Symbol;Acc:HGNC:50502]
MYH11#133392	#N/A	#N/A	1.40074	#N/A	1.36489	1.42841	#N/A	#N/A	#N/A	#N/A	#N/A	#N/A	#N/A	1.73032	0.946022	1.27097	#N/A	2.68275	1.27431	1.74168	#N/A	#N/A	#N/A	#N/A	#N/A	#N/A	0.973113	1.23498	1.3333	#N/A	#N/A	#N/A	#N/A	#N/A	#N/A	1.11372	1.37218	1.13772	2.07441	1.29452	1.08647	#N/A	2.73373	1.4901	2.11105	0.804219	2.03845	1.78999	#N/A	3.04656	1.15123	#N/A	#N/A	#N/A	#N/A	#N/A	#N/A	#N/A	#N/A	#N/A	#N/A	#N/A	#N/A	26	ENSG00000133392	MYH11	protein_coding	myosin heavy chain 11 [Source:HGNC Symbol;Acc:HGNC:7569]
RPL29	#N/A	#N/A	0.0293877	0.00919822	0.0160078	0.0202688	#N/A	#N/A	#N/A	#N/A	#N/A	#N/A	#N/A	0.0731432	#N/A	0.076881	#N/A	0.0752808	#N/A	#N/A	#N/A	#N/A	#N/A	#N/A	0.0339834	#N/A	0.0765954	0.0576773	0.0654357	#N/A	#N/A	#N/A	#N/A	#N/A	0.0797144	#N/A	0.0610144	0.0863806	#N/A	#N/A	0.0848185	0.0960867	0.102278	0.0744376	0.0641203	0.0783085	0.0744083	0.0846937	0.0665808	0.0838542	0.0675481	0.0636738	#N/A	#N/A	#N/A	#N/A	#N/A	#N/A	#N/A	#N/A	#N/A	#N/A	#N/A	26	ENSG00000162244	RPL29	protein_coding	ribosomal protein L29 [Source:HGNC Symbol;Acc:HGNC:10331]
RTN4RL1	#N/A	#N/A	1.21173	0.195479	0.103649	0.152135	#N/A	#N/A	#N/A	#N/A	#N/A	#N/A	#N/A	4.36329	1.26367	1.44475	0.28187	0.262498	0.19149	0.171623	0.165449	0.17726	#N/A	#N/A	0.1241	#N/A	#N/A	#N/A	0.284984	#N/A	1.57815	0.106439	0.659279	#N/A	#N/A	#N/A	#N/A	#N/A	#N/A	#N/A	#N/A	#N/A	#N/A	#N/A	#N/A	#N/A	#N/A	#N/A	#N/A	#N/A	#N/A	4.15441	0.537789	0.168638	0.190857	0.13474	#N/A	0.229067	0.107228	0.0870217	#N/A	#N/A	#N/A	26	ENSG00000185924	RTN4RL1	protein_coding	reticulon 4 receptor like 1 [Source:HGNC Symbol;Acc:HGNC:21329]
CARMN	#N/A	#N/A	1.09095	#N/A	0.936472	1.66681	#N/A	#N/A	#N/A	#N/A	#N/A	#N/A	#N/A	1.5456	0.822693	#N/A	#N/A	1.64254	#N/A	#N/A	#N/A	#N/A	#N/A	#N/A	#N/A	1.37527	0.932693	#N/A	2.00912	#N/A	1.0611	#N/A	#N/A	#N/A	5.48605	1.08422	3.16949	4.79324	2.5962	2.90471	4.86707	4.01008	4.23964	2.88186	3.75632	3.49617	3.81976	3.78734	#N/A	4.17498	4.27083	#N/A	#N/A	#N/A	#N/A	#N/A	#N/A	#N/A	#N/A	#N/A	#N/A	#N/A	#N/A	26	ENSG00000249669	CARMN	lncRNA	cardiac mesoderm enhancer-associated non-coding RNA [Source:HGNC Symbol;Acc:HGNC:42872]
ZDHHC11	#N/A	#N/A	1.15429	#N/A	0.117477	0.10697	#N/A	#N/A	#N/A	#N/A	#N/A	#N/A	#N/A	1.6213	1.14673	0.917232	0.168009	#N/A	#N/A	#N/A	0.170299	#N/A	0.696287	#N/A	#N/A	#N/A	0.491078	0.184585	0.20826	#N/A	1.12849	0.0964901	0.614373	#N/A	#N/A	#N/A	0.843243	#N/A	1.49272	#N/A	0.796612	#N/A	1.17306	0.972303	1.15543	#N/A	0.992664	1.28725	#N/A	1.38825	0.882447	1.53148	#N/A	#N/A	#N/A	#N/A	#N/A	#N/A	#N/A	#N/A	#N/A	#N/A	#N/A	26	ENSG00000188818	ZDHHC11	protein_coding	zinc finger DHHC-type containing 11 [Source:HGNC Symbol;Acc:HGNC:19158]
MT-ND5	#N/A	#N/A	0.190175	#N/A	#N/A	#N/A	#N/A	#N/A	#N/A	#N/A	#N/A	#N/A	#N/A	#N/A	#N/A	0.142357	#N/A	0.139135	0.090006	0.1002	0.116	#N/A	#N/A	#N/A	#N/A	#N/A	#N/A	#N/A	#N/A	#N/A	#N/A	#N/A	#N/A	#N/A	0.249986	0.135267	0.157048	0.25162	0.494842	#N/A	0.39988	0.206458	0.273869	0.196218	0.199478	0.190664	0.260928	0.220076	0.133584	0.278163	0.245259	0.151625	#N/A	#N/A	0.105404	0.063858	#N/A	0.115775	#N/A	#N/A	#N/A	#N/A	#N/A	26	ENSG00000198786	MT-ND5	protein_coding	mitochondrially encoded NADH:ubiquinone oxidoreductase core subunit 5 [Source:HGNC Symbol;Acc:HGNC:7461]
RELN	#N/A	#N/A	0.279175	#N/A	0.0458842	0.0484407	#N/A	#N/A	#N/A	#N/A	#N/A	#N/A	#N/A	0.896566	0.358851	0.218981	#N/A	0.187801	#N/A	#N/A	0.129601	#N/A	#N/A	#N/A	#N/A	#N/A	#N/A	#N/A	#N/A	#N/A	0.537903	#N/A	#N/A	#N/A	1.02914	0.109868	1.16874	2.87683	1.17594	1.01294	3.63483	0.237016	2.6373	0.565189	0.294385	0.161964	2.13771	2.62544	#N/A	1.45322	2.20598	0.487347	#N/A	#N/A	#N/A	#N/A	#N/A	#N/A	#N/A	#N/A	#N/A	#N/A	#N/A	26	ENSG00000189056	RELN	protein_coding	reelin [Source:HGNC Symbol;Acc:HGNC:9957]
MEX3C	#N/A	#N/A	#N/A	#N/A	0.818458	#N/A	#N/A	#N/A	#N/A	#N/A	#N/A	#N/A	#N/A	0.856623	#N/A	0.899402	#N/A	0.847057	#N/A	#N/A	1.00242	0.881503	#N/A	0.717282	#N/A	#N/A	1.04632	#N/A	1.17861	#N/A	#N/A	#N/A	#N/A	#N/A	1.52048	0.888217	2.02496	1.37172	1.73504	1.78584	1.1474	1.4115	1.21312	1.40444	1.55222	1.27466	1.13274	1.43024	#N/A	1.07641	1.38522	#N/A	#N/A	#N/A	#N/A	#N/A	#N/A	0.66295	#N/A	#N/A	#N/A	#N/A	#N/A	26	ENSG00000176624	MEX3C	protein_coding	mex-3 RNA binding family member C [Source:HGNC Symbol;Acc:HGNC:28040]
CNDP1	#N/A	#N/A	#N/A	#N/A	0.0308389	0.0396432	#N/A	#N/A	#N/A	#N/A	#N/A	#N/A	#N/A	#N/A	0.118725	0.126471	#N/A	0.114659	#N/A	#N/A	#N/A	#N/A	#N/A	#N/A	#N/A	#N/A	#N/A	#N/A	#N/A	#N/A	0.0985734	#N/A	#N/A	#N/A	0.0957473	0.122576	0.291002	0.121578	0.747573	0.17379	2.28637	0.086361	1.27469	0.147904	0.14473	0.118517	0.926668	0.154767	#N/A	0.618647	0.326515	0.10949	0.0874025	#N/A	#N/A	#N/A	#N/A	#N/A	#N/A	#N/A	0.0851566	0.113644	#N/A	26	ENSG00000150656	CNDP1	protein_coding	carnosine dipeptidase 1 [Source:HGNC Symbol;Acc:HGNC:20675]
TMC1	#N/A	#N/A	#N/A	#N/A	#N/A	#N/A	#N/A	#N/A	#N/A	#N/A	#N/A	#N/A	#N/A	1.19971	0.488589	0.447926	0.136051	0.305203	#N/A	0.155578	0.171897	0.180908	0.79988	#N/A	#N/A	#N/A	0.389422	0.254471	#N/A	#N/A	2.1355	0.084832	0.333715	#N/A	#N/A	#N/A	#N/A	#N/A	#N/A	#N/A	#N/A	#N/A	1.89626	0.648633	1.34474	#N/A	1.37389	0.784836	#N/A	2.4258	#N/A	2.74718	0.472879	0.181747	0.18706	0.136446	#N/A	0.164841	#N/A	#N/A	#N/A	#N/A	#N/A	26	ENSG00000165091	TMC1	protein_coding	transmembrane channel like 1 [Source:HGNC Symbol;Acc:HGNC:16513]
PROM1	#N/A	#N/A	#N/A	#N/A	#N/A	#N/A	#N/A	#N/A	#N/A	#N/A	#N/A	#N/A	#N/A	0.414742	0.224832	0.18941	0.124186	0.198275	0.107321	#N/A	0.117791	0.141096	0.180408	#N/A	#N/A	#N/A	0.196795	#N/A	0.147826	#N/A	0.295907	#N/A	#N/A	#N/A	1.55474	#N/A	0.417561	0.614196	0.89248	1.2386	#N/A	0.378595	#N/A	0.581262	#N/A	0.171838	0.903463	0.978157	#N/A	0.919777	#N/A	0.381152	#N/A	#N/A	#N/A	#N/A	#N/A	#N/A	#N/A	#N/A	0.105602	0.136762	#N/A	26	ENSG00000007062	PROM1	protein_coding	prominin 1 [Source:HGNC Symbol;Acc:HGNC:9454]
RBM17	#N/A	#N/A	#N/A	#N/A	#N/A	#N/A	#N/A	#N/A	#N/A	#N/A	#N/A	#N/A	#N/A	0.441629	#N/A	0.617473	#N/A	#N/A	#N/A	1.25073	#N/A	0.892921	0.616478	0.92812	#N/A	#N/A	#N/A	#N/A	0.689755	#N/A	#N/A	#N/A	#N/A	#N/A	0.52189	#N/A	0.850863	0.43495	0.660198	0.507836	0.433745	0.620906	#N/A	0.494104	0.45818	0.846507	0.444864	0.46996	0.744614	0.420059	0.389618	#N/A	#N/A	#N/A	#N/A	0.846835	1.40407	0.894615	#N/A	#N/A	#N/A	1.29407	#N/A	26	ENSG00000134453	RBM17	protein_coding	RNA binding motif protein 17 [Source:HGNC Symbol;Acc:HGNC:16944]
CEACAM1	#N/A	#N/A	#N/A	#N/A	#N/A	#N/A	#N/A	#N/A	#N/A	#N/A	#N/A	#N/A	#N/A	2.07408	1.83533	2.0181	#N/A	2.22451	#N/A	0.669283	#N/A	#N/A	2.64495	0.51383	#N/A	#N/A	#N/A	#N/A	#N/A	#N/A	#N/A	#N/A	#N/A	#N/A	4.73626	0.919943	3.24315	4.32093	3.54651	3.29505	5.04064	3.88041	5.78435	2.9598	4.40346	4.24191	4.08513	4.14407	#N/A	4.13256	4.01627	1.15854	1.48981	#N/A	#N/A	#N/A	#N/A	#N/A	#N/A	#N/A	#N/A	1.03778	#N/A	26	ENSG00000079385	CEACAM1	protein_coding	CEA cell adhesion molecule 1 [Source:HGNC Symbol;Acc:HGNC:1814]
GJA5	#N/A	#N/A	#N/A	#N/A	#N/A	#N/A	#N/A	#N/A	#N/A	#N/A	#N/A	#N/A	#N/A	0.430878	0.203827	0.193278	0.12482	0.18728	#N/A	#N/A	#N/A	#N/A	0.19211	#N/A	#N/A	0.115305	0.209426	#N/A	0.182662	#N/A	0.227106	#N/A	#N/A	0.143678	0.256893	#N/A	0.345958	0.28041	0.542596	0.33833	0.315793	0.243001	0.779924	0.2262	0.24763	0.213187	0.432419	0.274321	#N/A	0.376331	0.2852	#N/A	#N/A	#N/A	#N/A	#N/A	#N/A	#N/A	#N/A	#N/A	#N/A	#N/A	#N/A	26	ENSG00000265107	GJA5	protein_coding	gap junction protein alpha 5 [Source:HGNC Symbol;Acc:HGNC:4279]
VSIG2	#N/A	#N/A	#N/A	#N/A	#N/A	#N/A	#N/A	#N/A	#N/A	#N/A	#N/A	#N/A	#N/A	0.446335	0.216714	0.240121	0.115732	0.220709	0.144104	#N/A	#N/A	#N/A	0.19084	#N/A	#N/A	#N/A	0.181253	#N/A	#N/A	#N/A	0.305017	#N/A	0.168553	#N/A	0.287379	#N/A	0.324912	0.536109	0.33406	0.309035	0.337007	0.243049	0.453666	0.263856	0.260511	0.228925	4.30104	0.294558	0.182626	0.34898	0.57074	#N/A	#N/A	#N/A	#N/A	#N/A	#N/A	#N/A	#N/A	#N/A	#N/A	#N/A	#N/A	26	ENSG00000019102	VSIG2	protein_coding	V-set and immunoglobulin domain containing 2 [Source:HGNC Symbol;Acc:HGNC:17149]
#286508	#N/A	#N/A	#N/A	#N/A	#N/A	#N/A	#N/A	#N/A	#N/A	#N/A	#N/A	#N/A	#N/A	0.150943	0.143526	0.119957	0.0680807	0.119952	#N/A	#N/A	#N/A	#N/A	0.116395	#N/A	#N/A	#N/A	0.119425	#N/A	#N/A	#N/A	0.110845	#N/A	0.10355	#N/A	0.193475	#N/A	0.167359	0.17445	0.164507	0.173838	0.251329	0.162166	0.247212	0.173366	0.162516	0.125977	0.192554	0.196032	#N/A	0.200453	0.207491	0.122781	0.0951577	#N/A	#N/A	#N/A	#N/A	#N/A	#N/A	#N/A	#N/A	#N/A	#N/A	26	ENSG00000286508		lncRNA	novel transcript
SMIM9	#N/A	#N/A	#N/A	#N/A	#N/A	#N/A	#N/A	#N/A	#N/A	#N/A	#N/A	#N/A	#N/A	0.124711	0.157941	0.128939	#N/A	0.141806	#N/A	#N/A	#N/A	#N/A	0.134573	#N/A	#N/A	#N/A	#N/A	#N/A	#N/A	#N/A	0.149535	#N/A	0.120753	0.0973438	0.110272	0.0974221	0.148871	0.18823	0.158528	0.125204	3.44473	0.169165	2.81126	0.135862	0.146401	#N/A	0.156608	0.148724	#N/A	0.172122	0.12732	0.151201	0.094085	#N/A	#N/A	#N/A	#N/A	0.077406	#N/A	#N/A	#N/A	#N/A	#N/A	26	ENSG00000203870	SMIM9	protein_coding	small integral membrane protein 9 [Source:HGNC Symbol;Acc:HGNC:41915]
CLEC4F	#N/A	#N/A	#N/A	#N/A	#N/A	#N/A	#N/A	#N/A	#N/A	#N/A	#N/A	#N/A	#N/A	0.138811	0.153783	0.147776	#N/A	0.129641	#N/A	#N/A	#N/A	#N/A	0.126108	#N/A	#N/A	#N/A	0.130855	#N/A	#N/A	#N/A	0.175373	#N/A	0.113058	#N/A	0.163534	#N/A	0.145114	0.178119	0.157176	0.174415	0.204394	0.135712	0.277788	0.101104	0.17257	0.136784	0.169845	0.207949	0.115591	0.1481	0.205102	0.0742059	0.0842401	#N/A	#N/A	#N/A	#N/A	#N/A	#N/A	#N/A	#N/A	#N/A	#N/A	26	ENSG00000152672	CLEC4F	protein_coding	C-type lectin domain family 4 member F [Source:HGNC Symbol;Acc:HGNC:25357]
SOX4	#N/A	#N/A	#N/A	#N/A	#N/A	#N/A	#N/A	#N/A	#N/A	#N/A	#N/A	#N/A	#N/A	1.44439	#N/A	1.16688	#N/A	1.0341	1.48706	#N/A	#N/A	#N/A	1.11354	2.04966	#N/A	1.71426	3.95933	#N/A	#N/A	#N/A	#N/A	#N/A	#N/A	#N/A	5.27312	2.30721	3.80224	5.46529	3.36581	4.82479	5.33794	5.94982	3.05309	2.75524	2.59387	3.33336	2.18835	3.77106	#N/A	2.33067	4.51302	#N/A	#N/A	#N/A	#N/A	#N/A	#N/A	#N/A	#N/A	#N/A	#N/A	3.49069	1.30509	26	ENSG00000124766	SOX4	protein_coding	SRY-box transcription factor 4 [Source:HGNC Symbol;Acc:HGNC:11200]
NUDT14	#N/A	#N/A	#N/A	#N/A	#N/A	#N/A	#N/A	#N/A	#N/A	#N/A	#N/A	#N/A	#N/A	0.130168	0.157506	0.12537	0.0873528	0.139604	#N/A	#N/A	#N/A	#N/A	#N/A	#N/A	#N/A	#N/A	0.1422	0.108863	0.123601	#N/A	#N/A	#N/A	#N/A	#N/A	0.163885	#N/A	0.167422	0.179318	0.150087	0.168416	0.198934	0.12116	0.194039	0.177282	0.170813	0.145316	0.171474	0.188934	#N/A	0.19038	0.158931	0.152581	0.109944	#N/A	#N/A	#N/A	#N/A	#N/A	#N/A	#N/A	0.0844331	#N/A	#N/A	26	ENSG00000183828	NUDT14	protein_coding	nudix hydrolase 14 [Source:HGNC Symbol;Acc:HGNC:20141]
UBC	#N/A	#N/A	#N/A	#N/A	#N/A	#N/A	#N/A	#N/A	#N/A	#N/A	#N/A	#N/A	#N/A	0.847221	0.31791	0.239563	0.0788161	0.157471	0.109892	#N/A	#N/A	#N/A	#N/A	#N/A	#N/A	#N/A	0.175144	#N/A	0.160981	#N/A	0.205104	#N/A	#N/A	0.127463	0.257131	0.0871855	0.413356	0.324475	#N/A	#N/A	1.19617	0.244144	3.10965	0.331856	0.238357	0.204469	0.722038	2.48534	0.0898541	0.362632	1.9144	#N/A	#N/A	#N/A	#N/A	#N/A	#N/A	#N/A	#N/A	#N/A	#N/A	0.126361	#N/A	26	ENSG00000150991	UBC	protein_coding	ubiquitin C [Source:HGNC Symbol;Acc:HGNC:12468]
TSC2	#N/A	#N/A	#N/A	#N/A	#N/A	#N/A	#N/A	#N/A	#N/A	#N/A	#N/A	#N/A	#N/A	#N/A	0.501318	#N/A	#N/A	#N/A	1.02462	#N/A	0.932296	#N/A	#N/A	#N/A	#N/A	#N/A	1.02872	1.06654	0.877001	#N/A	#N/A	#N/A	#N/A	#N/A	0.598563	1.02001	0.599194	0.658077	0.483657	0.47116	0.574186	0.814571	0.502466	0.739327	0.57164	0.711969	0.559535	0.706547	1.09173	0.576078	0.647996	#N/A	#N/A	#N/A	#N/A	#N/A	2.40996	#N/A	#N/A	#N/A	0.755195	1.50141	#N/A	26	ENSG00000103197	TSC2	protein_coding	TSC complex subunit 2 [Source:HGNC Symbol;Acc:HGNC:12363]
AKR1E2	#N/A	#N/A	#N/A	#N/A	#N/A	#N/A	#N/A	#N/A	#N/A	#N/A	#N/A	#N/A	#N/A	#N/A	#N/A	1.02127	0.945373	1.17245	#N/A	#N/A	#N/A	#N/A	#N/A	#N/A	#N/A	#N/A	0.826338	0.956827	#N/A	#N/A	1.14184	#N/A	#N/A	#N/A	0.99556	0.791954	1.27646	1.05082	0.955314	1.21656	1.10041	0.933287	1.15904	0.88625	0.799534	1.18728	0.85972	1.08437	#N/A	1.02847	1.19643	#N/A	#N/A	#N/A	#N/A	1.06922	#N/A	0.877786	#N/A	#N/A	#N/A	0.94826	0.703218	26	ENSG00000165568	AKR1E2	protein_coding	aldo-keto reductase family 1 member E2 [Source:HGNC Symbol;Acc:HGNC:23437]
SEPTIN6	3.56001	#N/A	#N/A	#N/A	#N/A	#N/A	#N/A	#N/A	#N/A	1.31017	#N/A	1.008	#N/A	#N/A	#N/A	#N/A	#N/A	#N/A	#N/A	#N/A	#N/A	#N/A	#N/A	#N/A	#N/A	#N/A	#N/A	#N/A	#N/A	#N/A	2.20892	#N/A	3.19615	1.61141	3.56431	2.08013	3.35103	3.49055	3.27197	3.39493	3.60058	2.76717	3.33052	2.8446	2.86413	2.84843	2.91253	3.51766	1.29737	3.03338	3.49178	#N/A	#N/A	#N/A	1.04284	#N/A	#N/A	#N/A	#N/A	#N/A	0.928797	#N/A	#N/A	25	ENSG00000125354	SEPTIN6	protein_coding	septin 6 [Source:HGNC Symbol;Acc:HGNC:15848]
IQGAP1	1.21424	#N/A	#N/A	#N/A	#N/A	#N/A	#N/A	#N/A	#N/A	#N/A	#N/A	#N/A	#N/A	0.289791	#N/A	0.35297	#N/A	0.467119	#N/A	#N/A	#N/A	0.474978	0.544008	0.833577	#N/A	#N/A	#N/A	#N/A	#N/A	#N/A	0.390758	#N/A	0.642587	0.900073	0.344656	0.831926	0.491647	0.430821	0.638168	0.319877	#N/A	0.328894	0.760442	0.664089	0.84861	0.473966	0.681002	0.679385	1.58835	0.791699	#N/A	#N/A	#N/A	#N/A	#N/A	#N/A	#N/A	#N/A	#N/A	#N/A	#N/A	#N/A	#N/A	25	ENSG00000140575	IQGAP1	protein_coding	IQ motif containing GTPase activating protein 1 [Source:HGNC Symbol;Acc:HGNC:6110]
EML5	0.13172	#N/A	1.79728	#N/A	0.114197	0.0896015	#N/A	#N/A	0.0458853	#N/A	#N/A	#N/A	#N/A	0.936204	1.38044	1.12443	#N/A	0.46931	#N/A	#N/A	#N/A	#N/A	#N/A	0.112445	0.120872	0.135549	0.664481	#N/A	0.214507	#N/A	#N/A	#N/A	#N/A	#N/A	0.932076	#N/A	0.761499	2.09497	#N/A	1.79111	2.07232	2.29321	#N/A	0.642022	#N/A	#N/A	#N/A	1.08331	#N/A	#N/A	2.07691	#N/A	#N/A	0.220006	#N/A	#N/A	#N/A	#N/A	#N/A	#N/A	0.330614	#N/A	#N/A	25	ENSG00000165521	EML5	protein_coding	EMAP like 5 [Source:HGNC Symbol;Acc:HGNC:18197]
KCNC4	0.75139	#N/A	#N/A	#N/A	#N/A	#N/A	#N/A	#N/A	#N/A	#N/A	#N/A	#N/A	#N/A	#N/A	1.32523	#N/A	#N/A	#N/A	0.9328	#N/A	#N/A	#N/A	0.980466	#N/A	#N/A	0.850779	1.06671	#N/A	#N/A	#N/A	0.889394	#N/A	1.36629	#N/A	3.2247	0.537966	3.38135	4.03847	3.35333	3.26169	4.03616	3.41229	3.27809	3.19141	3.42832	2.89411	3.2878	3.4019	#N/A	3.31503	3.167	#N/A	#N/A	#N/A	#N/A	#N/A	#N/A	#N/A	#N/A	#N/A	#N/A	#N/A	0.545355	25	ENSG00000116396	KCNC4	protein_coding	potassium voltage-gated channel subfamily C member 4 [Source:HGNC Symbol;Acc:HGNC:6236]
DNAJC6	0.180127	#N/A	#N/A	#N/A	#N/A	#N/A	#N/A	#N/A	#N/A	0.50788	#N/A	#N/A	#N/A	1.32649	0.692664	0.642795	#N/A	#N/A	0.15546	#N/A	0.163651	#N/A	#N/A	#N/A	#N/A	#N/A	0.220821	#N/A	0.197327	#N/A	#N/A	#N/A	#N/A	#N/A	2.92511	0.137722	2.00631	3.14933	2.46357	2.80648	3.05784	1.19286	4.20378	1.54457	0.726305	0.29122	3.3647	4.49765	#N/A	3.3833	2.71843	#N/A	#N/A	#N/A	#N/A	#N/A	#N/A	#N/A	#N/A	#N/A	#N/A	#N/A	#N/A	25	ENSG00000116675	DNAJC6	protein_coding	DnaJ heat shock protein family (Hsp40) member C6 [Source:HGNC Symbol;Acc:HGNC:15469]
DPYSL2	1.16553	#N/A	#N/A	#N/A	#N/A	#N/A	#N/A	#N/A	#N/A	1.64358	#N/A	#N/A	#N/A	#N/A	#N/A	#N/A	#N/A	#N/A	#N/A	#N/A	#N/A	#N/A	#N/A	#N/A	#N/A	1.50484	#N/A	#N/A	#N/A	#N/A	0.711327	#N/A	1.03781	0.843369	8.97445	7.80405	8.6441	9.92572	7.69594	7.5	9.32417	7.50223	9.12657	7.41358	7.57405	6.05597	6.79909	7.66779	2.9942	7.30165	8.79136	#N/A	#N/A	#N/A	#N/A	#N/A	#N/A	#N/A	#N/A	#N/A	#N/A	1.9093	1.21619	25	ENSG00000092964	DPYSL2	protein_coding	dihydropyrimidinase like 2 [Source:HGNC Symbol;Acc:HGNC:3014]
BBS9	0.900241	1.04519	#N/A	#N/A	#N/A	#N/A	#N/A	#N/A	#N/A	0.742499	#N/A	#N/A	#N/A	#N/A	#N/A	#N/A	#N/A	#N/A	#N/A	#N/A	#N/A	#N/A	#N/A	#N/A	#N/A	1.02359	0.354194	0.607607	1.43756	#N/A	#N/A	#N/A	#N/A	#N/A	1.23914	2.2222	1.24473	1.37451	1.32047	1.34304	1.31926	1.39344	1.20093	1.27277	1.34609	1.49884	1.2532	1.28487	#N/A	1.31439	1.30319	#N/A	#N/A	#N/A	#N/A	#N/A	0.696469	#N/A	#N/A	#N/A	#N/A	#N/A	0.616118	25	ENSG00000122507	BBS9	protein_coding	Bardet-Biedl syndrome 9 [Source:HGNC Symbol;Acc:HGNC:30000]
PKD1L1-AS1	0.106036	#N/A	#N/A	#N/A	#N/A	#N/A	#N/A	#N/A	#N/A	#N/A	#N/A	#N/A	#N/A	0.171716	0.162135	0.18348	#N/A	0.165051	#N/A	#N/A	#N/A	#N/A	#N/A	#N/A	#N/A	#N/A	#N/A	0.124981	#N/A	#N/A	0.137796	#N/A	0.12211	#N/A	0.484544	0.0989466	0.564182	0.746243	0.717934	0.325747	1.31884	#N/A	2.10928	0.117702	0.111045	#N/A	0.805764	0.947585	#N/A	0.570659	1.03998	0.1342	0.113588	#N/A	0.11947	#N/A	#N/A	#N/A	#N/A	#N/A	#N/A	#N/A	#N/A	25	ENSG00000136275	PKD1L1-AS1	lncRNA	PKD1L1 antisense RNA 1 [Source:HGNC Symbol;Acc:HGNC:21911]
POU2F2	0.165156	#N/A	#N/A	#N/A	#N/A	0.138952	#N/A	#N/A	#N/A	#N/A	#N/A	#N/A	#N/A	#N/A	#N/A	0.809713	#N/A	0.613378	#N/A	#N/A	#N/A	0.247885	#N/A	0.15693	#N/A	#N/A	#N/A	#N/A	#N/A	#N/A	1.25003	#N/A	0.622686	#N/A	2.36943	#N/A	1.80371	2.85114	1.46552	1.66082	2.27285	1.94002	1.82923	1.9701	2.15139	1.22347	1.90748	2.62402	#N/A	1.49569	2.60861	0.773725	#N/A	#N/A	#N/A	#N/A	#N/A	#N/A	#N/A	#N/A	0.353765	#N/A	#N/A	25	ENSG00000028277	POU2F2	protein_coding	POU class 2 homeobox 2 [Source:HGNC Symbol;Acc:HGNC:9213]
BMERB1#166780	1.01593	#N/A	1.60929	1.31186	1.53477	2.32936	1.24798	#N/A	1.57715	#N/A	1.01769	0.928381	1.11999	0.701034	#N/A	#N/A	#N/A	0.895878	#N/A	1.02238	#N/A	0.834866	#N/A	0.837576	#N/A	#N/A	1.97296	0.898599	#N/A	#N/A	#N/A	#N/A	#N/A	#N/A	#N/A	#N/A	#N/A	#N/A	#N/A	#N/A	#N/A	#N/A	#N/A	#N/A	#N/A	#N/A	#N/A	#N/A	1.06803	#N/A	#N/A	2.04795	#N/A	#N/A	2.42465	1.33628	#N/A	2.78379	1.08359	#N/A	#N/A	1.46981	1.59707	25	ENSG00000166780	BMERB1	protein_coding	bMERB domain containing 1 [Source:HGNC Symbol;Acc:HGNC:19213]
#248647	0.193984	#N/A	#N/A	#N/A	#N/A	#N/A	#N/A	#N/A	#N/A	#N/A	#N/A	#N/A	#N/A	#N/A	#N/A	#N/A	#N/A	#N/A	#N/A	#N/A	#N/A	#N/A	#N/A	#N/A	#N/A	#N/A	0.484272	0.298252	0.306947	#N/A	2.62425	#N/A	0.964365	#N/A	2.98917	#N/A	3.31041	3.0359	3.91977	3.78121	3.17349	0.874279	3.96655	4.691	3.10631	0.416349	3.55136	3.91928	#N/A	3.15677	2.26314	1.32174	1.39437	#N/A	0.347177	#N/A	#N/A	#N/A	#N/A	#N/A	0.269931	#N/A	#N/A	25	ENSG00000248647		lncRNA	novel transcript
CNTLN	0.89423	#N/A	#N/A	#N/A	#N/A	#N/A	#N/A	#N/A	#N/A	1.05873	#N/A	#N/A	#N/A	#N/A	#N/A	#N/A	#N/A	#N/A	#N/A	#N/A	#N/A	#N/A	#N/A	#N/A	#N/A	1.10501	#N/A	#N/A	#N/A	1.20697	#N/A	#N/A	#N/A	#N/A	2.97473	2.66349	2.16959	2.61856	2.3056	2.66731	2.54845	2.483	1.98664	2.43116	1.87317	1.82049	1.66824	1.96906	1.39125	1.54316	2.71011	#N/A	#N/A	#N/A	#N/A	#N/A	1.13603	#N/A	#N/A	#N/A	1.00714	3.56333	2.6693	25	ENSG00000044459	CNTLN	protein_coding	centlein [Source:HGNC Symbol;Acc:HGNC:23432]
LINC02774	0.094816	#N/A	#N/A	0.0330145	#N/A	0.0474411	#N/A	#N/A	#N/A	0.129974	#N/A	#N/A	#N/A	0.182594	0.158806	#N/A	#N/A	#N/A	#N/A	#N/A	#N/A	#N/A	#N/A	#N/A	#N/A	#N/A	#N/A	#N/A	#N/A	#N/A	#N/A	#N/A	#N/A	#N/A	0.183619	0.127193	0.346628	0.496747	0.778783	0.180062	2.77046	0.153799	1.36319	0.170718	0.193758	0.145487	0.50885	0.318965	#N/A	0.195387	0.201975	0.196878	0.119057	#N/A	#N/A	0.0971704	#N/A	#N/A	#N/A	#N/A	#N/A	#N/A	#N/A	25	ENSG00000226828	LINC02774	lncRNA	long intergenic non-protein coding RNA 2774 [Source:HGNC Symbol;Acc:HGNC:27923]
KCNJ6	0.082446	#N/A	#N/A	#N/A	#N/A	#N/A	#N/A	#N/A	#N/A	#N/A	#N/A	#N/A	#N/A	0.134277	0.16243	0.131385	0.0594126	0.143753	#N/A	#N/A	#N/A	0.117123	#N/A	#N/A	#N/A	#N/A	0.145801	#N/A	#N/A	#N/A	#N/A	#N/A	#N/A	0.102595	0.24563	#N/A	0.574319	0.240263	1.12754	0.521597	1.44272	0.0990912	2.21576	0.117647	0.158196	0.123499	1.09704	0.326714	#N/A	0.439558	0.367412	#N/A	#N/A	#N/A	#N/A	#N/A	#N/A	#N/A	#N/A	#N/A	#N/A	0.113474	#N/A	25	ENSG00000157542	KCNJ6	protein_coding	potassium inwardly rectifying channel subfamily J member 6 [Source:HGNC Symbol;Acc:HGNC:6267]
PIK3CA	0.811379	#N/A	#N/A	#N/A	#N/A	#N/A	#N/A	#N/A	#N/A	0.689083	#N/A	0.69825	#N/A	#N/A	#N/A	#N/A	#N/A	#N/A	#N/A	#N/A	0.621644	#N/A	#N/A	#N/A	#N/A	0.708533	#N/A	0.734887	#N/A	#N/A	0.449875	#N/A	0.557297	#N/A	0.83887	#N/A	0.979962	0.87247	0.933747	0.870271	0.858313	1.04098	0.834107	0.866924	0.86005	1.33919	0.894116	1.05464	1.47463	0.874863	0.741617	#N/A	#N/A	#N/A	#N/A	#N/A	#N/A	#N/A	#N/A	#N/A	#N/A	0.652247	#N/A	25	ENSG00000121879	PIK3CA	protein_coding	phosphatidylinositol-4,5-bisphosphate 3-kinase catalytic subunit alpha [Source:HGNC Symbol;Acc:HGNC:8975]
ITPRIP	0.286956	#N/A	#N/A	#N/A	#N/A	#N/A	#N/A	#N/A	#N/A	#N/A	#N/A	#N/A	#N/A	0.962469	#N/A	#N/A	0.442568	#N/A	#N/A	#N/A	#N/A	#N/A	1.07418	#N/A	#N/A	#N/A	#N/A	#N/A	#N/A	#N/A	1.92505	0.132757	0.530348	0.276817	1.2975	0.134034	1.47866	1.57542	1.59826	1.2845	1.3077	0.769439	1.21179	1.82347	1.36594	1.08224	1.49191	1.45507	0.435858	1.741	1.12508	#N/A	#N/A	#N/A	#N/A	#N/A	#N/A	#N/A	#N/A	#N/A	#N/A	#N/A	#N/A	25	ENSG00000148841	ITPRIP	protein_coding	inositol 1,4,5-trisphosphate receptor interacting protein [Source:HGNC Symbol;Acc:HGNC:29370]
RAB11A	0.777201	#N/A	0.363429	#N/A	0.529186	#N/A	#N/A	#N/A	0.893201	#N/A	0.955465	0.961901	0.361936	#N/A	0.582132	0.489352	0.606654	0.433173	#N/A	1.18142	0.637716	#N/A	#N/A	1.15843	#N/A	#N/A	0.665193	0.539894	#N/A	#N/A	#N/A	#N/A	#N/A	#N/A	#N/A	#N/A	0.582491	#N/A	#N/A	#N/A	#N/A	#N/A	#N/A	#N/A	#N/A	#N/A	#N/A	#N/A	0.647741	#N/A	#N/A	0.439329	0.588713	0.763526	#N/A	1.3707	2.18704	1.06247	#N/A	1.15518	#N/A	#N/A	#N/A	25	ENSG00000103769	RAB11A	protein_coding	RAB11A, member RAS oncogene family [Source:HGNC Symbol;Acc:HGNC:9760]
UBTD2	0.878614	#N/A	#N/A	#N/A	#N/A	#N/A	#N/A	#N/A	#N/A	0.492494	#N/A	#N/A	#N/A	#N/A	#N/A	#N/A	#N/A	#N/A	#N/A	#N/A	#N/A	#N/A	#N/A	#N/A	#N/A	0.99296	#N/A	0.68404	#N/A	1.87891	0.579771	#N/A	0.722949	#N/A	0.692547	#N/A	0.637889	0.532146	0.615843	0.59905	0.669749	0.956451	0.623993	0.78295	0.946191	0.75227	0.529062	0.729506	0.972853	0.648887	0.638246	#N/A	#N/A	#N/A	#N/A	#N/A	#N/A	#N/A	#N/A	#N/A	#N/A	1.49305	1.62781	25	ENSG00000168246	UBTD2	protein_coding	ubiquitin domain containing 2 [Source:HGNC Symbol;Acc:HGNC:24463]
ARHGAP26-AS1	0.102373	#N/A	#N/A	#N/A	#N/A	#N/A	#N/A	#N/A	#N/A	0.27528	#N/A	#N/A	#N/A	0.683323	0.332038	#N/A	#N/A	#N/A	#N/A	#N/A	#N/A	#N/A	0.366462	#N/A	#N/A	0.113654	#N/A	#N/A	#N/A	#N/A	0.284945	#N/A	0.166928	0.137699	1.09755	#N/A	1.42781	0.710805	1.43521	0.698494	1.02039	0.79807	2.41971	0.906571	0.567292	#N/A	2.11964	0.915704	0.157019	1.64069	1.28663	#N/A	#N/A	#N/A	#N/A	#N/A	#N/A	#N/A	#N/A	#N/A	0.0836211	#N/A	#N/A	25	ENSG00000226272	ARHGAP26-AS1	lncRNA	ARHGAP26 antisense RNA 1 [Source:HGNC Symbol;Acc:HGNC:40792]
DAPK1-IT1	0.110578	#N/A	0.0611008	#N/A	#N/A	0.0459758	#N/A	#N/A	#N/A	0.121806	#N/A	#N/A	#N/A	#N/A	0.116591	0.120268	#N/A	#N/A	#N/A	#N/A	#N/A	#N/A	#N/A	#N/A	#N/A	#N/A	#N/A	#N/A	#N/A	#N/A	0.166642	#N/A	0.139195	#N/A	0.588673	#N/A	0.436607	0.21376	1.20542	0.188339	2.78959	0.148585	2.59214	0.336598	0.129414	#N/A	1.07108	0.715407	#N/A	0.982596	1.49266	0.162035	0.124355	#N/A	#N/A	#N/A	#N/A	#N/A	#N/A	#N/A	0.0974288	#N/A	#N/A	25	ENSG00000236709	DAPK1-IT1	lncRNA	DAPK1 intronic transcript 1 [Source:HGNC Symbol;Acc:HGNC:43591]
FAR1	0.738372	#N/A	#N/A	#N/A	#N/A	#N/A	#N/A	#N/A	#N/A	0.747639	#N/A	#N/A	#N/A	#N/A	#N/A	#N/A	#N/A	#N/A	#N/A	#N/A	#N/A	#N/A	0.435592	#N/A	#N/A	#N/A	#N/A	#N/A	#N/A	#N/A	0.371998	#N/A	0.560726	0.931764	0.985612	0.907463	1.10859	0.984549	1.01519	1.11173	0.989329	1.33356	0.859843	1.06539	1.02302	1.35865	0.988098	1.10399	1.97168	0.966766	0.979206	#N/A	#N/A	#N/A	#N/A	#N/A	#N/A	#N/A	#N/A	#N/A	0.519748	0.928298	#N/A	25	ENSG00000197601	FAR1	protein_coding	fatty acyl-CoA reductase 1 [Source:HGNC Symbol;Acc:HGNC:26222]
JAM3	0.862983	#N/A	#N/A	#N/A	#N/A	#N/A	#N/A	#N/A	#N/A	0.8042	#N/A	#N/A	#N/A	#N/A	#N/A	#N/A	#N/A	#N/A	#N/A	#N/A	#N/A	#N/A	#N/A	#N/A	#N/A	1.67183	3.03195	1.72967	3.273	#N/A	#N/A	#N/A	#N/A	#N/A	1.78007	2.85052	2.21765	2.0729	2.64641	1.84979	1.67202	0.988493	2.80694	2.48511	3.0909	2.20395	2.82542	2.3092	1.36216	2.83874	1.39077	#N/A	#N/A	#N/A	#N/A	#N/A	#N/A	#N/A	#N/A	#N/A	#N/A	1.49299	1.1801	25	ENSG00000166086	JAM3	protein_coding	junctional adhesion molecule 3 [Source:HGNC Symbol;Acc:HGNC:15532]
CAPZB	0.666708	#N/A	#N/A	#N/A	#N/A	#N/A	#N/A	#N/A	#N/A	#N/A	#N/A	#N/A	#N/A	0.88443	#N/A	0.631222	#N/A	1.11699	0.849259	1.12403	0.886722	1.36136	0.92283	1.34699	#N/A	#N/A	#N/A	#N/A	#N/A	#N/A	0.650065	#N/A	0.785748	0.719056	0.352608	#N/A	0.416577	0.370371	0.39607	#N/A	0.341974	0.536582	#N/A	#N/A	0.354921	0.505661	0.331463	0.353053	1.07141	#N/A	0.417535	#N/A	#N/A	#N/A	#N/A	#N/A	#N/A	#N/A	#N/A	#N/A	#N/A	#N/A	#N/A	25	ENSG00000077549	CAPZB	protein_coding	capping actin protein of muscle Z-line subunit beta [Source:HGNC Symbol;Acc:HGNC:1491]
LINC02328	1.01927	2.32631	#N/A	#N/A	#N/A	#N/A	#N/A	#N/A	#N/A	#N/A	#N/A	#N/A	#N/A	3.02018	#N/A	1.5451	#N/A	2.00266	2.81907	3.39326	2.2147	2.94395	#N/A	2.39848	#N/A	#N/A	#N/A	#N/A	#N/A	#N/A	2.25751	1.57547	1.35748	0.938521	#N/A	#N/A	#N/A	#N/A	#N/A	#N/A	#N/A	#N/A	#N/A	#N/A	0.795023	#N/A	#N/A	#N/A	#N/A	1.71779	#N/A	4.17248	1.64867	2.21138	7.06683	3.36186	4.14384	3.39402	1.10951	3.11094	#N/A	#N/A	#N/A	25	ENSG00000258733	LINC02328	lncRNA	long intergenic non-protein coding RNA 2328 [Source:HGNC Symbol;Acc:HGNC:53248]
GMCL1	1.04039	#N/A	0.882254	0.95968	0.780584	1.74068	#N/A	#N/A	#N/A	0.624376	#N/A	#N/A	#N/A	#N/A	#N/A	#N/A	#N/A	#N/A	#N/A	#N/A	#N/A	#N/A	#N/A	#N/A	#N/A	#N/A	1.15389	1.14086	1.25816	#N/A	#N/A	#N/A	#N/A	#N/A	0.71801	#N/A	0.818363	0.80856	0.722566	0.751365	0.640357	#N/A	0.730112	0.839205	1.05934	0.76498	0.65877	0.876059	#N/A	0.70044	0.604586	#N/A	#N/A	#N/A	1.05227	#N/A	#N/A	#N/A	#N/A	#N/A	0.95156	#N/A	#N/A	25	ENSG00000087338	GMCL1	protein_coding	germ cell-less 1, spermatogenesis associated [Source:HGNC Symbol;Acc:HGNC:23843]
PTPRG	#N/A	3.74976	#N/A	#N/A	#N/A	#N/A	#N/A	#N/A	#N/A	#N/A	#N/A	0.507895	#N/A	#N/A	#N/A	#N/A	#N/A	#N/A	#N/A	#N/A	#N/A	#N/A	#N/A	#N/A	#N/A	1.67294	3.4476	3.34816	4.29384	2.96863	#N/A	#N/A	#N/A	#N/A	1.49913	1.36658	0.625598	1.3366	0.666198	1.38813	1.4223	1.42477	0.40931	1.2023	0.660962	1.34386	0.380754	0.647003	1.09488	#N/A	1.6606	#N/A	#N/A	#N/A	#N/A	#N/A	#N/A	#N/A	#N/A	#N/A	#N/A	4.11559	3.85367	25	ENSG00000144724	PTPRG	protein_coding	protein tyrosine phosphatase receptor type G [Source:HGNC Symbol;Acc:HGNC:9671]
DLC1	#N/A	4.98302	#N/A	#N/A	#N/A	#N/A	#N/A	#N/A	#N/A	#N/A	#N/A	#N/A	#N/A	#N/A	#N/A	#N/A	#N/A	#N/A	#N/A	#N/A	#N/A	#N/A	#N/A	#N/A	#N/A	1.40789	2.77137	2.68393	3.69456	#N/A	#N/A	#N/A	#N/A	0.673916	5.4742	5.48866	4.36618	6.46371	4.4356	4.86695	5.85667	6.30365	5.79696	4.3389	5.61986	5.3488	5.34426	5.48213	1.71418	5.18251	5.37452	#N/A	#N/A	#N/A	#N/A	#N/A	#N/A	#N/A	#N/A	#N/A	#N/A	2.8149	2.95894	25	ENSG00000164741	DLC1	protein_coding	DLC1 Rho GTPase activating protein [Source:HGNC Symbol;Acc:HGNC:2897]
GBE1	#N/A	2.14596	#N/A	#N/A	#N/A	#N/A	#N/A	#N/A	#N/A	#N/A	#N/A	#N/A	#N/A	1.38657	1.0469	1.53769	0.878525	1.52541	1.24821	2.58101	1.34667	1.43283	#N/A	1.38836	#N/A	#N/A	1.20637	1.68706	1.43795	#N/A	0.416481	#N/A	#N/A	#N/A	#N/A	#N/A	#N/A	#N/A	#N/A	#N/A	#N/A	#N/A	#N/A	#N/A	#N/A	#N/A	#N/A	#N/A	#N/A	#N/A	#N/A	1.40783	0.648058	0.520667	2.47333	1.06264	3.12465	1.98259	#N/A	1.62847	#N/A	2.18784	3.0947	25	ENSG00000114480	GBE1	protein_coding	1,4-alpha-glucan branching enzyme 1 [Source:HGNC Symbol;Acc:HGNC:4180]
CPEB3	#N/A	1.70078	#N/A	#N/A	#N/A	#N/A	#N/A	#N/A	#N/A	#N/A	#N/A	#N/A	#N/A	1.97574	0.865808	1.58518	1.11025	1.76972	1.49935	2.96164	1.86411	2.89834	#N/A	2.31745	1.21075	#N/A	#N/A	#N/A	#N/A	#N/A	1.23416	1.11147	0.773698	#N/A	#N/A	#N/A	#N/A	#N/A	#N/A	#N/A	#N/A	#N/A	#N/A	#N/A	#N/A	#N/A	#N/A	#N/A	#N/A	#N/A	#N/A	2.14654	0.97394	0.906194	3.06013	1.72845	2.40575	3.14337	0.903043	2.43334	#N/A	0.78141	#N/A	25	ENSG00000107864	CPEB3	protein_coding	cytoplasmic polyadenylation element binding protein 3 [Source:HGNC Symbol;Acc:HGNC:21746]
SPARC	#N/A	2.56267	#N/A	#N/A	#N/A	#N/A	#N/A	#N/A	#N/A	1.47462	#N/A	#N/A	#N/A	#N/A	#N/A	#N/A	#N/A	#N/A	#N/A	#N/A	#N/A	#N/A	#N/A	#N/A	#N/A	2.72287	2.29059	2.49687	2.98946	#N/A	#N/A	#N/A	#N/A	#N/A	8.04378	7.20087	7.70742	8.76609	6.37761	6.36531	9.31517	6.81301	9.01536	5.71756	7.51365	5.58304	6.94799	12.5384	2.15069	7.0366	9.67647	#N/A	#N/A	#N/A	#N/A	#N/A	#N/A	#N/A	#N/A	#N/A	#N/A	3.36271	2.57638	25	ENSG00000113140	SPARC	protein_coding	secreted protein acidic and cysteine rich [Source:HGNC Symbol;Acc:HGNC:11219]
SH3RF1	#N/A	1.3972	#N/A	#N/A	#N/A	#N/A	#N/A	#N/A	#N/A	#N/A	#N/A	#N/A	#N/A	#N/A	#N/A	#N/A	0.647104	#N/A	#N/A	#N/A	#N/A	#N/A	#N/A	#N/A	#N/A	0.925578	0.949982	1.78862	1.31625	1.79812	#N/A	#N/A	#N/A	#N/A	0.978939	0.728722	0.745059	0.855659	0.742673	0.823954	0.791248	1.15898	0.586963	0.79017	0.810624	0.867893	0.785782	0.792919	#N/A	0.775332	0.517634	#N/A	#N/A	#N/A	#N/A	#N/A	#N/A	#N/A	#N/A	#N/A	#N/A	3.35664	2.89388	25	ENSG00000154447	SH3RF1	protein_coding	SH3 domain containing ring finger 1 [Source:HGNC Symbol;Acc:HGNC:17650]
TRPC1	#N/A	1.86162	#N/A	#N/A	#N/A	#N/A	#N/A	#N/A	#N/A	1.24349	#N/A	#N/A	#N/A	#N/A	#N/A	#N/A	#N/A	#N/A	#N/A	#N/A	#N/A	#N/A	#N/A	#N/A	#N/A	2.45558	1.66363	2.23144	3.56203	#N/A	#N/A	#N/A	#N/A	#N/A	5.58207	6.95431	4.92887	7.40946	5.6162	6.04697	6.36249	4.59023	5.69831	4.63832	5.19967	4.17498	4.29577	5.01492	0.77143	4.60792	5.03773	#N/A	#N/A	#N/A	#N/A	#N/A	#N/A	#N/A	#N/A	#N/A	#N/A	1.53097	3.0478	25	ENSG00000144935	TRPC1	protein_coding	transient receptor potential cation channel subfamily C member 1 [Source:HGNC Symbol;Acc:HGNC:12333]
AKAP12	#N/A	2.31451	#N/A	#N/A	#N/A	#N/A	#N/A	#N/A	#N/A	1.25023	#N/A	#N/A	#N/A	#N/A	#N/A	#N/A	#N/A	#N/A	#N/A	#N/A	#N/A	#N/A	#N/A	#N/A	#N/A	3.37644	3.36525	1.98642	2.3263	#N/A	#N/A	#N/A	#N/A	#N/A	8.17517	6.06401	5.96765	8.04548	6.1512	5.67128	8.02186	5.77596	8.22753	5.85305	6.72277	5.99027	6.87234	7.80691	1.88459	7.05769	6.89666	#N/A	#N/A	#N/A	#N/A	#N/A	#N/A	#N/A	#N/A	#N/A	#N/A	2.28238	1.93642	25	ENSG00000131016	AKAP12	protein_coding	A-kinase anchoring protein 12 [Source:HGNC Symbol;Acc:HGNC:370]
STXBP6	#N/A	1.95805	#N/A	#N/A	#N/A	#N/A	#N/A	#N/A	#N/A	#N/A	#N/A	#N/A	#N/A	#N/A	#N/A	#N/A	#N/A	#N/A	#N/A	#N/A	#N/A	#N/A	#N/A	#N/A	#N/A	#N/A	2.43329	1.0516	3.32362	#N/A	0.535896	#N/A	#N/A	1.04321	7.43355	4.84893	5.47282	7.34379	4.20382	4.90902	7.35208	6.31203	6.26235	5.6312	6.73297	4.76664	5.42257	5.50895	1.93094	4.99646	6.32541	#N/A	0.791162	#N/A	#N/A	#N/A	#N/A	#N/A	#N/A	#N/A	#N/A	1.64351	#N/A	25	ENSG00000168952	STXBP6	protein_coding	syntaxin binding protein 6 [Source:HGNC Symbol;Acc:HGNC:19666]
NECTIN3	#N/A	1.98734	#N/A	#N/A	#N/A	#N/A	#N/A	#N/A	#N/A	#N/A	1.506	1.19373	#N/A	#N/A	#N/A	#N/A	#N/A	#N/A	#N/A	#N/A	#N/A	#N/A	#N/A	#N/A	#N/A	1.71867	2.91528	2.75929	2.56837	2.2061	#N/A	#N/A	#N/A	#N/A	2.87474	#N/A	1.58236	2.57157	1.13332	2.33438	2.8989	3.5057	0.753523	1.10466	0.851524	1.25425	1.02555	1.28836	#N/A	0.525298	2.5774	#N/A	#N/A	#N/A	#N/A	#N/A	#N/A	#N/A	#N/A	#N/A	#N/A	2.04237	1.82965	25	ENSG00000177707	NECTIN3	protein_coding	nectin cell adhesion molecule 3 [Source:HGNC Symbol;Acc:HGNC:17664]
ATF7	#N/A	1.19916	#N/A	#N/A	#N/A	#N/A	#N/A	#N/A	#N/A	0.381332	#N/A	0.706267	#N/A	0.254525	0.328065	#N/A	#N/A	#N/A	0.816831	#N/A	0.586757	#N/A	#N/A	0.918938	0.583287	0.585362	0.55141	0.584484	0.604437	#N/A	#N/A	#N/A	#N/A	0.468835	#N/A	0.770374	0.353872	0.297188	#N/A	#N/A	#N/A	0.501108	#N/A	#N/A	0.350838	0.604252	#N/A	0.398093	1.39021	#N/A	0.448588	#N/A	#N/A	#N/A	#N/A	#N/A	#N/A	#N/A	#N/A	#N/A	#N/A	1.19877	0.985379	25	ENSG00000170653	ATF7	protein_coding	activating transcription factor 7 [Source:HGNC Symbol;Acc:HGNC:792]
SERPING1	#N/A	1.82765	#N/A	#N/A	#N/A	#N/A	#N/A	#N/A	#N/A	2.37195	#N/A	#N/A	#N/A	#N/A	#N/A	#N/A	#N/A	#N/A	#N/A	#N/A	#N/A	#N/A	#N/A	#N/A	#N/A	1.24305	1.50549	1.11848	2.17424	#N/A	#N/A	#N/A	#N/A	#N/A	8.78928	5.21688	7.8654	11.4583	7.94821	8.27456	14.3412	9.42454	14.0697	7.85643	9.52412	5.69383	12.0115	11.7288	2.1308	11.5194	7.75366	#N/A	#N/A	#N/A	#N/A	#N/A	#N/A	#N/A	#N/A	#N/A	#N/A	2.70256	1.62064	25	ENSG00000149131	SERPING1	protein_coding	serpin family G member 1 [Source:HGNC Symbol;Acc:HGNC:1228]
PLAC9	#N/A	0.262117	0.99461	#N/A	#N/A	#N/A	#N/A	#N/A	#N/A	2.07379	#N/A	#N/A	#N/A	#N/A	#N/A	#N/A	#N/A	#N/A	#N/A	#N/A	#N/A	#N/A	#N/A	#N/A	#N/A	0.545899	1.56065	1.23821	0.782878	#N/A	#N/A	#N/A	#N/A	#N/A	8.58514	0.692275	8.76117	8.92121	6.22435	6.8942	11.594	7.69908	11.8303	6.91995	7.49434	4.62015	8.90139	9.0824	1.06431	9.27775	7.40415	#N/A	#N/A	#N/A	#N/A	#N/A	#N/A	#N/A	#N/A	#N/A	#N/A	0.809898	#N/A	25	ENSG00000189129	PLAC9	protein_coding	placenta associated 9 [Source:HGNC Symbol;Acc:HGNC:19255]
FMO2	#N/A	0.728401	#N/A	#N/A	#N/A	#N/A	#N/A	#N/A	#N/A	#N/A	#N/A	#N/A	#N/A	#N/A	#N/A	#N/A	#N/A	#N/A	#N/A	#N/A	#N/A	#N/A	#N/A	#N/A	#N/A	1.25282	1.42658	1.29989	1.20591	#N/A	0.688027	#N/A	1.19644	#N/A	8.47164	4.59194	8.50707	8.76249	6.37578	6.06619	9.32666	5.77954	8.04906	5.06076	5.56095	7.36213	6.73812	8.0707	1.61485	6.14189	6.97504	#N/A	#N/A	#N/A	#N/A	#N/A	#N/A	#N/A	#N/A	#N/A	#N/A	2.25573	#N/A	25	ENSG00000094963	FMO2	protein_coding	flavin containing dimethylaniline monoxygenase 2 [Source:HGNC Symbol;Acc:HGNC:3770]
SERINC3	#N/A	1.43161	#N/A	#N/A	#N/A	#N/A	#N/A	#N/A	#N/A	0.680713	#N/A	0.887962	#N/A	#N/A	#N/A	#N/A	0.771744	#N/A	#N/A	#N/A	#N/A	#N/A	#N/A	#N/A	#N/A	#N/A	1.11985	0.810525	#N/A	#N/A	#N/A	#N/A	0.688115	#N/A	1.14278	1.8006	1.94171	1.15653	2.12661	1.62167	1.11194	1.19663	1.33687	1.23004	1.46518	1.2495	1.24777	1.36723	1.16035	1.50886	0.952006	#N/A	#N/A	#N/A	#N/A	#N/A	#N/A	#N/A	#N/A	#N/A	#N/A	#N/A	1.24502	25	ENSG00000132824	SERINC3	protein_coding	serine incorporator 3 [Source:HGNC Symbol;Acc:HGNC:11699]
CDS2	#N/A	1.51635	#N/A	#N/A	#N/A	#N/A	#N/A	#N/A	#N/A	#N/A	#N/A	#N/A	#N/A	0.789242	0.604559	0.640322	#N/A	0.913029	#N/A	#N/A	0.959651	0.774835	#N/A	1.65891	#N/A	#N/A	#N/A	0.84899	#N/A	#N/A	#N/A	#N/A	#N/A	#N/A	0.463262	#N/A	0.519347	0.615114	0.434835	0.536318	0.592345	0.944083	0.45524	0.477898	0.487536	0.820729	0.457487	0.677878	#N/A	0.484471	0.430875	#N/A	#N/A	#N/A	#N/A	#N/A	#N/A	#N/A	#N/A	#N/A	#N/A	#N/A	0.949171	25	ENSG00000101290	CDS2	protein_coding	CDP-diacylglycerol synthase 2 [Source:HGNC Symbol;Acc:HGNC:1801]
CCNL2	#N/A	1.07518	0.352533	0.513711	#N/A	#N/A	#N/A	#N/A	#N/A	#N/A	#N/A	#N/A	#N/A	#N/A	#N/A	#N/A	#N/A	#N/A	#N/A	#N/A	#N/A	#N/A	#N/A	#N/A	#N/A	0.732092	1.0195	1.02972	1.19249	#N/A	#N/A	#N/A	#N/A	#N/A	0.724482	0.692989	0.372085	0.552965	#N/A	0.588338	0.665184	1.04384	0.43137	0.441837	0.647247	0.939637	0.532751	0.757105	2.14809	0.490753	0.700536	#N/A	#N/A	#N/A	#N/A	#N/A	#N/A	#N/A	#N/A	#N/A	#N/A	1.00972	1.31695	25	ENSG00000221978	CCNL2	protein_coding	cyclin L2 [Source:HGNC Symbol;Acc:HGNC:20570]
ADAMTSL3	#N/A	1.54281	#N/A	#N/A	#N/A	#N/A	#N/A	#N/A	#N/A	1.13826	#N/A	#N/A	#N/A	#N/A	#N/A	#N/A	#N/A	#N/A	#N/A	#N/A	#N/A	#N/A	#N/A	#N/A	#N/A	1.71903	2.8146	2.39516	2.72784	#N/A	#N/A	#N/A	#N/A	#N/A	6.80532	6.81611	5.6659	6.88975	5.95961	5.97473	6.96149	5.1467	7.07142	5.20697	6.66207	5.23912	5.55396	6.36778	2.12203	5.94964	6.31844	#N/A	#N/A	#N/A	#N/A	#N/A	#N/A	#N/A	#N/A	#N/A	#N/A	2.73388	2.24305	25	ENSG00000156218	ADAMTSL3	protein_coding	ADAMTS like 3 [Source:HGNC Symbol;Acc:HGNC:14633]
NOL10	#N/A	1.12987	0.38166	#N/A	0.532769	0.759333	#N/A	#N/A	#N/A	#N/A	#N/A	0.751108	0.46709	0.390181	#N/A	0.43995	0.690235	0.604532	#N/A	#N/A	0.872833	#N/A	#N/A	#N/A	#N/A	#N/A	0.795149	0.694756	0.69605	#N/A	#N/A	#N/A	#N/A	#N/A	#N/A	#N/A	#N/A	#N/A	#N/A	#N/A	#N/A	#N/A	#N/A	#N/A	#N/A	0.558407	#N/A	#N/A	0.880062	#N/A	#N/A	0.436236	0.615552	#N/A	0.63505	0.801659	1.68694	0.714738	0.898116	#N/A	0.571852	#N/A	1.33541	25	ENSG00000115761	NOL10	protein_coding	nucleolar protein 10 [Source:HGNC Symbol;Acc:HGNC:25862]
RRBP1	#N/A	1.2367	#N/A	#N/A	#N/A	#N/A	#N/A	#N/A	#N/A	1.28762	#N/A	#N/A	#N/A	#N/A	#N/A	#N/A	#N/A	#N/A	#N/A	#N/A	#N/A	#N/A	#N/A	#N/A	#N/A	#N/A	#N/A	0.756585	#N/A	#N/A	#N/A	#N/A	#N/A	#N/A	3.93911	4.1955	3.91388	4.50704	3.49304	4.31993	4.85005	4.18391	3.00891	3.01072	2.63697	3.31935	2.62999	3.21365	2.95156	2.47418	4.16277	#N/A	#N/A	0.797469	#N/A	0.792238	#N/A	#N/A	#N/A	#N/A	1.0764	1.05095	1.24069	25	ENSG00000125844	RRBP1	protein_coding	ribosome binding protein 1 [Source:HGNC Symbol;Acc:HGNC:10448]
SERPINB1	#N/A	#N/A	1.08405	1.03146	1.18965	1.04913	#N/A	#N/A	2.02287	0.785357	2.52632	#N/A	#N/A	#N/A	#N/A	#N/A	#N/A	#N/A	#N/A	#N/A	#N/A	#N/A	#N/A	#N/A	#N/A	#N/A	#N/A	#N/A	#N/A	#N/A	#N/A	1.51647	#N/A	#N/A	1.09142	#N/A	1.67342	1.09784	1.34894	1.20031	1.15645	1.01441	0.976957	0.791603	1.15722	0.950002	0.891488	0.963762	1.6495	1.15893	1.15287	#N/A	#N/A	#N/A	#N/A	#N/A	1.14441	#N/A	#N/A	#N/A	#N/A	#N/A	#N/A	25	ENSG00000021355	SERPINB1	protein_coding	serpin family B member 1 [Source:HGNC Symbol;Acc:HGNC:3311]
LYPLA1	#N/A	#N/A	#N/A	#N/A	#N/A	#N/A	#N/A	#N/A	1.4075	#N/A	#N/A	#N/A	0.644296	1.47194	0.834331	1.0944	0.880193	1.25416	1.20407	3.33634	#N/A	1.3971	0.790874	1.65143	1.15065	#N/A	#N/A	#N/A	#N/A	#N/A	0.820194	#N/A	0.863736	0.803684	#N/A	#N/A	0.72996	#N/A	0.697699	#N/A	#N/A	#N/A	#N/A	#N/A	#N/A	#N/A	#N/A	#N/A	#N/A	#N/A	#N/A	0.907362	0.87215	1.00481	1.37606	1.41981	2.96917	1.79808	#N/A	#N/A	#N/A	#N/A	#N/A	25	ENSG00000120992	LYPLA1	protein_coding	lysophospholipase 1 [Source:HGNC Symbol;Acc:HGNC:6737]
ATR	#N/A	#N/A	0.345694	#N/A	0.643356	#N/A	#N/A	#N/A	0.651923	0.60711	#N/A	0.727772	0.450227	#N/A	#N/A	#N/A	#N/A	#N/A	#N/A	#N/A	#N/A	#N/A	#N/A	#N/A	#N/A	#N/A	#N/A	#N/A	#N/A	#N/A	#N/A	#N/A	#N/A	#N/A	0.944488	1.22855	0.790387	0.900952	0.891063	0.854935	0.888321	0.950344	0.807631	0.90811	1.01141	0.702039	0.771339	0.878282	1.10758	0.800303	0.973997	#N/A	#N/A	#N/A	0.646758	#N/A	#N/A	#N/A	#N/A	#N/A	0.805545	#N/A	#N/A	25	ENSG00000175054	ATR	protein_coding	ATR serine/threonine kinase [Source:HGNC Symbol;Acc:HGNC:882]
SCYL1	#N/A	#N/A	1.46366	#N/A	0.27295	#N/A	0.0408223	#N/A	0.155179	0.93625	0.0682662	0.111147	#N/A	#N/A	#N/A	#N/A	#N/A	#N/A	0.441143	#N/A	#N/A	#N/A	#N/A	#N/A	#N/A	#N/A	1.06562	0.751898	#N/A	#N/A	#N/A	#N/A	#N/A	#N/A	1.14073	#N/A	1.26103	1.26702	1.26473	1.02056	1.28337	1.47039	1.0211	1.0542	1.3271	#N/A	#N/A	1.00875	#N/A	1.06576	0.987336	#N/A	#N/A	#N/A	#N/A	#N/A	#N/A	#N/A	#N/A	#N/A	#N/A	0.751379	0.334841	25	ENSG00000142186	SCYL1	protein_coding	SCY1 like pseudokinase 1 [Source:HGNC Symbol;Acc:HGNC:14372]
TMBIM4	#N/A	#N/A	#N/A	#N/A	#N/A	#N/A	#N/A	#N/A	#N/A	1.4765	#N/A	1.15967	#N/A	#N/A	#N/A	#N/A	#N/A	#N/A	#N/A	#N/A	#N/A	#N/A	#N/A	#N/A	#N/A	#N/A	#N/A	#N/A	#N/A	#N/A	#N/A	#N/A	#N/A	0.76716	1.83336	2.80309	2.90763	1.86669	3.38351	2.31736	1.73054	1.40527	2.73885	2.18149	2.56468	1.84707	2.23969	2.08773	1.59875	2.60072	1.69258	#N/A	0.495827	#N/A	#N/A	0.831531	1.13974	0.738195	#N/A	#N/A	0.921855	#N/A	#N/A	25	ENSG00000155957	TMBIM4	protein_coding	transmembrane BAX inhibitor motif containing 4 [Source:HGNC Symbol;Acc:HGNC:24257]
CD81	#N/A	#N/A	#N/A	#N/A	#N/A	#N/A	#N/A	#N/A	#N/A	1.98483	0.83384	#N/A	#N/A	#N/A	#N/A	#N/A	#N/A	#N/A	#N/A	#N/A	#N/A	#N/A	#N/A	#N/A	#N/A	2.83106	2.44656	1.56214	2.27496	#N/A	#N/A	#N/A	#N/A	#N/A	7.15489	6.60623	7.51999	8.99446	6.71657	6.42787	9.16886	7.38927	9.45448	6.8269	6.67578	6.34593	8.28138	7.89384	2.79363	9.20906	7.05817	#N/A	#N/A	#N/A	#N/A	#N/A	#N/A	#N/A	#N/A	#N/A	#N/A	1.73193	1.81996	25	ENSG00000110651	CD81	protein_coding	CD81 molecule [Source:HGNC Symbol;Acc:HGNC:1701]
FRY-AS1	#N/A	#N/A	#N/A	#N/A	#N/A	#N/A	#N/A	#N/A	#N/A	1.18666	#N/A	0.0852887	#N/A	#N/A	#N/A	#N/A	#N/A	#N/A	#N/A	#N/A	#N/A	#N/A	1.04016	#N/A	#N/A	0.164483	0.500595	0.307736	#N/A	#N/A	#N/A	#N/A	#N/A	0.33517	6.32372	0.219857	5.7737	6.89769	5.98264	5.23345	6.14839	0.473331	7.24428	4.13668	0.815238	0.396181	5.92015	4.98902	0.257211	5.97151	4.92689	#N/A	#N/A	#N/A	#N/A	#N/A	#N/A	#N/A	#N/A	#N/A	#N/A	0.258098	#N/A	25	ENSG00000237637	FRY-AS1	lncRNA	FRY antisense RNA 1 [Source:HGNC Symbol;Acc:HGNC:39725]
PAN3	#N/A	#N/A	#N/A	#N/A	#N/A	#N/A	#N/A	#N/A	#N/A	0.775509	0.582953	0.624486	#N/A	#N/A	#N/A	#N/A	#N/A	#N/A	#N/A	#N/A	0.48382	#N/A	0.534905	#N/A	#N/A	#N/A	#N/A	#N/A	#N/A	#N/A	#N/A	#N/A	#N/A	#N/A	1.11762	1.29369	1.15798	1.05267	1.10064	1.069	1.04665	1.19752	1.03695	1.15418	1.0864	1.19453	1.05801	1.16109	1.87504	1.06321	0.99442	#N/A	#N/A	0.410527	#N/A	#N/A	0.661211	#N/A	#N/A	#N/A	0.464205	#N/A	#N/A	25	ENSG00000152520	PAN3	protein_coding	poly(A) specific ribonuclease subunit PAN3 [Source:HGNC Symbol;Acc:HGNC:29991]
ZNF700	#N/A	#N/A	#N/A	#N/A	#N/A	#N/A	#N/A	#N/A	#N/A	1.49371	#N/A	#N/A	#N/A	#N/A	#N/A	0.770222	#N/A	#N/A	#N/A	#N/A	#N/A	#N/A	0.685273	#N/A	#N/A	1.19911	#N/A	#N/A	#N/A	#N/A	0.676732	#N/A	0.69413	1.3568	1.17247	1.28469	1.67332	1.46588	1.4672	1.55396	1.33155	1.16777	1.5631	1.4132	1.39708	1.43068	1.38849	1.45214	1.49853	1.72022	1.34959	#N/A	#N/A	#N/A	#N/A	#N/A	1.04867	#N/A	#N/A	#N/A	#N/A	#N/A	#N/A	25	ENSG00000196757	ZNF700	protein_coding	zinc finger protein 700 [Source:HGNC Symbol;Acc:HGNC:25292]
LDAH	#N/A	#N/A	#N/A	#N/A	#N/A	0.779326	0.636717	#N/A	#N/A	1.53853	2.84434	1.55587	#N/A	#N/A	#N/A	#N/A	#N/A	#N/A	#N/A	#N/A	#N/A	#N/A	0.741234	#N/A	#N/A	#N/A	#N/A	#N/A	#N/A	#N/A	#N/A	#N/A	#N/A	1.29637	2.74674	3.69364	3.56822	3.67192	4.44468	3.38176	2.90675	1.90596	4.61008	4.37478	5.15641	2.7658	3.5122	3.7017	1.5843	5.00788	2.56964	#N/A	#N/A	#N/A	#N/A	#N/A	#N/A	#N/A	#N/A	#N/A	0.800434	#N/A	#N/A	25	ENSG00000118961	LDAH	protein_coding	lipid droplet associated hydrolase [Source:HGNC Symbol;Acc:HGNC:26145]
OR2A1-AS1	#N/A	#N/A	0.966105	#N/A	#N/A	#N/A	#N/A	#N/A	#N/A	2.32212	#N/A	#N/A	#N/A	#N/A	#N/A	#N/A	#N/A	#N/A	#N/A	#N/A	#N/A	#N/A	#N/A	#N/A	#N/A	#N/A	#N/A	#N/A	0.550145	#N/A	2.81509	#N/A	1.17351	0.625495	7.27373	0.402276	5.52961	7.59235	5.47995	7.4183	8.70007	5.06005	6.79672	5.46545	5.36091	1.87115	7.18232	7.59247	0.610679	9.24365	6.14588	#N/A	1.35295	#N/A	#N/A	#N/A	#N/A	#N/A	#N/A	#N/A	0.641673	#N/A	#N/A	25	ENSG00000244479	OR2A1-AS1	lncRNA	OR2A1 antisense RNA 1 [Source:HGNC Symbol;Acc:HGNC:49168]
LINC02202	#N/A	#N/A	#N/A	#N/A	#N/A	0.096488	#N/A	#N/A	#N/A	0.7285	#N/A	#N/A	#N/A	#N/A	#N/A	#N/A	#N/A	#N/A	#N/A	#N/A	#N/A	#N/A	#N/A	#N/A	#N/A	0.119072	0.224508	0.177185	0.185013	#N/A	1.10395	#N/A	0.280925	0.24856	0.690546	#N/A	0.483955	4.32046	5.84235	4.86106	7.80416	0.589468	0.310575	0.477995	0.279783	0.245785	6.60696	0.687047	#N/A	5.36757	6.20187	#N/A	#N/A	#N/A	#N/A	#N/A	#N/A	#N/A	#N/A	#N/A	#N/A	0.149076	#N/A	25	ENSG00000245812	LINC02202	lncRNA	long intergenic non-protein coding RNA 2202 [Source:HGNC Symbol;Acc:HGNC:53068]
KLF6	#N/A	#N/A	#N/A	#N/A	#N/A	#N/A	#N/A	#N/A	#N/A	1.0814	#N/A	#N/A	#N/A	#N/A	#N/A	#N/A	#N/A	0.747341	#N/A	#N/A	0.863435	#N/A	#N/A	0.934765	#N/A	1.38642	#N/A	#N/A	#N/A	#N/A	0.494247	#N/A	1.11204	1.58376	4.54773	3.55548	5.1724	4.67473	4.46805	5.00571	5.27837	3.94026	4.46111	3.15095	4.30844	2.83497	3.83516	4.79804	1.13237	3.82466	3.9698	#N/A	#N/A	#N/A	#N/A	#N/A	#N/A	#N/A	#N/A	#N/A	#N/A	#N/A	#N/A	25	ENSG00000067082	KLF6	protein_coding	Kruppel like factor 6 [Source:HGNC Symbol;Acc:HGNC:2235]
COX6A1	#N/A	#N/A	#N/A	#N/A	#N/A	#N/A	#N/A	#N/A	#N/A	0.270015	0.0362033	#N/A	#N/A	0.610124	#N/A	0.452382	#N/A	#N/A	#N/A	#N/A	0.151384	0.13237	#N/A	#N/A	#N/A	#N/A	0.101334	0.0859948	#N/A	#N/A	0.609429	#N/A	#N/A	#N/A	1.54844	0.139158	0.443488	2.50226	0.648155	1.49765	4.2644	0.37139	3.80662	0.214251	0.228438	0.175491	2.77067	0.878888	#N/A	0.814411	1.95982	#N/A	#N/A	#N/A	#N/A	#N/A	#N/A	#N/A	#N/A	#N/A	#N/A	#N/A	#N/A	25	ENSG00000111775	COX6A1	protein_coding	cytochrome c oxidase subunit 6A1 [Source:HGNC Symbol;Acc:HGNC:2277]
TRAM2	#N/A	#N/A	#N/A	#N/A	#N/A	#N/A	#N/A	#N/A	#N/A	1.33215	#N/A	0.997739	#N/A	#N/A	#N/A	#N/A	#N/A	#N/A	#N/A	#N/A	#N/A	#N/A	#N/A	#N/A	#N/A	1.21261	#N/A	1.20006	#N/A	1.22607	#N/A	#N/A	0.953776	1.32674	4.12773	3.46495	3.77189	4.13752	4.61527	4.25727	4.46905	3.595	4.78111	4.42799	3.61754	3.4546	3.88584	3.99619	2.40775	4.13873	3.55373	#N/A	#N/A	#N/A	#N/A	#N/A	#N/A	#N/A	#N/A	#N/A	#N/A	1.53469	#N/A	25	ENSG00000065308	TRAM2	protein_coding	translocation associated membrane protein 2 [Source:HGNC Symbol;Acc:HGNC:16855]
CORO1B	#N/A	#N/A	#N/A	#N/A	#N/A	#N/A	#N/A	#N/A	#N/A	1.91007	#N/A	0.170399	#N/A	0.998788	#N/A	1.00986	#N/A	1.18283	0.400987	#N/A	#N/A	#N/A	#N/A	#N/A	#N/A	#N/A	#N/A	#N/A	#N/A	#N/A	1.07798	#N/A	#N/A	0.765473	5.47367	0.49408	5.60398	5.12009	5.8267	4.49942	6.16962	4.24415	6.11647	6.3698	3.87735	0.99056	5.67933	4.92955	0.481143	4.62874	4.12104	#N/A	#N/A	#N/A	#N/A	#N/A	#N/A	#N/A	#N/A	#N/A	#N/A	#N/A	#N/A	25	ENSG00000172725	CORO1B	protein_coding	coronin 1B [Source:HGNC Symbol;Acc:HGNC:2253]
OBI1	#N/A	#N/A	#N/A	#N/A	#N/A	#N/A	#N/A	#N/A	#N/A	1.22405	#N/A	1.65969	#N/A	#N/A	#N/A	#N/A	#N/A	#N/A	#N/A	#N/A	#N/A	#N/A	#N/A	#N/A	#N/A	1.45168	#N/A	#N/A	#N/A	#N/A	#N/A	#N/A	#N/A	#N/A	1.02605	#N/A	1.43334	1.03988	1.25115	0.909822	0.883036	1.00324	0.855974	1.00918	0.797981	1.0813	0.947974	1.08242	1.13119	1.07308	1.02772	0.886155	0.712706	#N/A	#N/A	1.26939	#N/A	2.69168	1.00981	#N/A	1.21068	#N/A	#N/A	25	ENSG00000152193	OBI1	protein_coding	ORC ubiquitin ligase 1 [Source:HGNC Symbol;Acc:HGNC:20308]
DENND6B	#N/A	#N/A	#N/A	#N/A	0.0503645	#N/A	#N/A	#N/A	#N/A	0.811637	#N/A	#N/A	#N/A	#N/A	#N/A	#N/A	#N/A	#N/A	#N/A	#N/A	#N/A	#N/A	#N/A	#N/A	#N/A	0.0993757	#N/A	#N/A	#N/A	#N/A	#N/A	#N/A	#N/A	#N/A	3.56537	0.130885	3.48529	3.78735	1.93793	2.55928	3.99002	1.60153	3.35098	1.83481	0.282717	0.229147	3.53566	3.6018	#N/A	2.64091	3.09218	1.21076	0.603544	#N/A	#N/A	#N/A	#N/A	0.104896	0.0734824	#N/A	0.154197	0.150191	#N/A	25	ENSG00000205593	DENND6B	protein_coding	DENN domain containing 6B [Source:HGNC Symbol;Acc:HGNC:32690]
ARHGEF1	#N/A	#N/A	#N/A	#N/A	#N/A	#N/A	#N/A	#N/A	#N/A	1.09463	#N/A	1.47968	#N/A	#N/A	#N/A	#N/A	#N/A	#N/A	#N/A	#N/A	#N/A	#N/A	#N/A	#N/A	#N/A	#N/A	#N/A	#N/A	#N/A	#N/A	0.839942	#N/A	0.747784	1.55979	2.49425	2.10446	2.56046	2.53251	2.47057	2.92508	2.59128	2.10939	2.26735	2.23139	2.14992	2.34562	2.06473	2.4472	3.78707	2.09514	2.54601	#N/A	0.975251	#N/A	1.05363	#N/A	#N/A	#N/A	#N/A	#N/A	1.02477	#N/A	#N/A	25	ENSG00000076928	ARHGEF1	protein_coding	Rho guanine nucleotide exchange factor 1 [Source:HGNC Symbol;Acc:HGNC:681]
TGOLN2	#N/A	#N/A	#N/A	#N/A	#N/A	#N/A	#N/A	#N/A	#N/A	0.962829	#N/A	1.57532	#N/A	#N/A	#N/A	0.729103	#N/A	#N/A	#N/A	#N/A	#N/A	0.91459	0.675279	1.12628	#N/A	#N/A	#N/A	#N/A	#N/A	#N/A	0.531281	#N/A	#N/A	#N/A	2.64111	2.23471	3.23679	2.90261	3.56204	3.01133	2.97562	2.59032	2.86356	2.47526	2.70192	2.64733	2.31724	2.62159	1.42766	2.61777	2.72774	#N/A	#N/A	#N/A	#N/A	#N/A	#N/A	#N/A	#N/A	#N/A	1.06908	#N/A	#N/A	25	ENSG00000152291	TGOLN2	protein_coding	trans-golgi network protein 2 [Source:HGNC Symbol;Acc:HGNC:15450]
FGF2	#N/A	#N/A	#N/A	#N/A	#N/A	#N/A	#N/A	#N/A	#N/A	1.26374	#N/A	#N/A	#N/A	#N/A	#N/A	#N/A	#N/A	#N/A	#N/A	#N/A	#N/A	#N/A	#N/A	#N/A	#N/A	#N/A	4.59864	2.11226	2.6463	#N/A	#N/A	#N/A	#N/A	#N/A	4.28668	3.05953	3.83909	4.29688	5.94809	4.3127	4.24202	1.94133	5.20856	3.92218	4.90997	3.89695	4.35477	4.2262	#N/A	4.02615	3.9553	1.03568	1.02168	#N/A	#N/A	#N/A	#N/A	#N/A	#N/A	#N/A	1.01887	2.50144	1.7614	25	ENSG00000138685	FGF2	protein_coding	fibroblast growth factor 2 [Source:HGNC Symbol;Acc:HGNC:3676]
SARAF	#N/A	#N/A	#N/A	#N/A	#N/A	#N/A	#N/A	#N/A	#N/A	1.1351	#N/A	#N/A	#N/A	1.0796	1.2957	#N/A	#N/A	1.41396	0.944291	#N/A	#N/A	#N/A	1.20409	1.17063	#N/A	#N/A	#N/A	#N/A	#N/A	#N/A	0.711824	#N/A	#N/A	#N/A	2.83594	0.815388	3.38924	3.05031	3.17871	2.69069	2.68299	2.9546	3.20556	2.58107	3.02066	2.31132	2.75522	3.21043	#N/A	3.32097	2.37737	#N/A	#N/A	#N/A	#N/A	#N/A	#N/A	1.50149	#N/A	#N/A	#N/A	#N/A	#N/A	25	ENSG00000133872	SARAF	protein_coding	store-operated calcium entry associated regulatory factor [Source:HGNC Symbol;Acc:HGNC:28789]
SAP30L-AS1	#N/A	#N/A	#N/A	#N/A	#N/A	#N/A	#N/A	#N/A	#N/A	1.02733	#N/A	#N/A	#N/A	#N/A	#N/A	#N/A	#N/A	#N/A	#N/A	#N/A	#N/A	#N/A	#N/A	#N/A	#N/A	#N/A	#N/A	#N/A	0.974005	#N/A	#N/A	#N/A	0.883238	1.0361	1.67567	1.6918	1.34952	1.28927	1.32097	1.41312	1.48967	1.35632	1.3384	1.4767	1.19391	1.93779	1.40055	1.62804	#N/A	1.5663	1.41451	1.06174	1.28239	#N/A	1.07988	#N/A	#N/A	1.27499	#N/A	#N/A	1.49122	#N/A	#N/A	25	ENSG00000245275	SAP30L-AS1	lncRNA	SAP30L antisense RNA 1 (head to head) [Source:HGNC Symbol;Acc:HGNC:26760]
SLC16A2	#N/A	#N/A	#N/A	#N/A	#N/A	#N/A	#N/A	#N/A	#N/A	1.20817	#N/A	#N/A	#N/A	#N/A	#N/A	#N/A	#N/A	#N/A	#N/A	#N/A	#N/A	#N/A	#N/A	#N/A	#N/A	1.01867	3.79448	3.076	2.747	#N/A	#N/A	#N/A	#N/A	#N/A	3.77873	2.37289	2.45619	3.9253	2.5748	3.81589	3.39937	3.08088	2.29197	3.1481	2.20546	2.28859	2.57095	2.63343	1.22334	1.91365	2.81199	#N/A	#N/A	#N/A	#N/A	#N/A	#N/A	#N/A	#N/A	#N/A	1.14048	1.61096	1.04061	25	ENSG00000147100	SLC16A2	protein_coding	solute carrier family 16 member 2 [Source:HGNC Symbol;Acc:HGNC:10923]
SEC24B-AS1	#N/A	#N/A	#N/A	#N/A	0.66191	#N/A	#N/A	#N/A	#N/A	1.54109	#N/A	#N/A	#N/A	#N/A	#N/A	#N/A	#N/A	#N/A	#N/A	#N/A	#N/A	#N/A	#N/A	#N/A	#N/A	1.05535	#N/A	#N/A	#N/A	#N/A	#N/A	#N/A	#N/A	1.10568	2.93257	1.5153	2.72816	2.87479	2.99386	2.53846	2.54517	2.12196	2.50123	2.56028	2.39029	2.19361	2.43986	2.62041	#N/A	2.44698	2.15443	1.27448	2.66408	#N/A	1.50972	#N/A	#N/A	#N/A	#N/A	#N/A	1.67634	1.3953	#N/A	25	ENSG00000247950	SEC24B-AS1	lncRNA	SEC24B antisense RNA 1 [Source:HGNC Symbol;Acc:HGNC:44003]
DSEL-AS1#265533	#N/A	#N/A	#N/A	0.0388722	0.028904	#N/A	#N/A	#N/A	#N/A	0.232252	#N/A	#N/A	#N/A	#N/A	#N/A	#N/A	#N/A	#N/A	#N/A	#N/A	#N/A	#N/A	#N/A	#N/A	#N/A	#N/A	#N/A	0.155237	0.17648	#N/A	#N/A	#N/A	#N/A	#N/A	1.48177	#N/A	0.971481	0.637056	1.50062	1.83814	2.69777	0.361959	1.34734	0.380667	0.468099	0.179658	1.27565	0.235244	#N/A	0.431693	0.975541	0.318752	0.107537	#N/A	0.150923	#N/A	#N/A	#N/A	#N/A	#N/A	0.0875142	0.155672	#N/A	25	ENSG00000265533	DSEL-AS1	lncRNA	DSEL antisense RNA 1 [Source:HGNC Symbol;Acc:HGNC:55325]
TNKS1BP1	#N/A	#N/A	0.500474	#N/A	#N/A	#N/A	#N/A	#N/A	#N/A	0.880904	#N/A	#N/A	#N/A	#N/A	#N/A	#N/A	#N/A	#N/A	#N/A	#N/A	#N/A	#N/A	#N/A	#N/A	#N/A	1.41758	3.69677	2.64453	4.5392	#N/A	#N/A	#N/A	#N/A	#N/A	2.48811	2.41167	2.19953	2.38536	1.87227	2.88848	3.06309	3.17247	1.43433	1.67516	1.57602	1.80367	1.12137	1.78622	2.50525	1.36516	3.32322	#N/A	#N/A	#N/A	#N/A	#N/A	#N/A	#N/A	#N/A	#N/A	#N/A	3.33112	2.9739	25	ENSG00000149115	TNKS1BP1	protein_coding	tankyrase 1 binding protein 1 [Source:HGNC Symbol;Acc:HGNC:19081]
SLC6A16	#N/A	#N/A	#N/A	#N/A	#N/A	#N/A	#N/A	#N/A	#N/A	1.16678	#N/A	#N/A	#N/A	#N/A	1.4755	0.915996	#N/A	#N/A	#N/A	#N/A	#N/A	1.00102	1.04645	#N/A	#N/A	#N/A	2.11227	1.56389	1.55608	#N/A	#N/A	#N/A	#N/A	#N/A	3.42917	1.34594	4.26466	3.6456	4.83081	4.25551	3.84477	3.24913	4.57634	4.41183	3.68407	3.29653	2.9876	3.60917	1.47446	4.42017	3.51362	#N/A	#N/A	#N/A	#N/A	#N/A	#N/A	#N/A	#N/A	#N/A	#N/A	#N/A	#N/A	25	ENSG00000063127	SLC6A16	protein_coding	solute carrier family 6 member 16 [Source:HGNC Symbol;Acc:HGNC:13622]
GOLGA8A	#N/A	#N/A	0.410876	#N/A	#N/A	0.64903	#N/A	#N/A	#N/A	0.749384	#N/A	#N/A	#N/A	#N/A	#N/A	#N/A	#N/A	#N/A	#N/A	#N/A	#N/A	#N/A	#N/A	#N/A	#N/A	1.12305	1.54043	1.07795	1.38662	1.64035	#N/A	#N/A	#N/A	#N/A	1.65927	1.21354	1.1394	1.50842	1.17016	1.41553	1.45797	1.05561	1.17595	1.35617	1.11127	1.10188	1.05102	1.3788	2.16097	0.995639	1.20839	#N/A	#N/A	#N/A	#N/A	#N/A	#N/A	#N/A	#N/A	#N/A	#N/A	#N/A	#N/A	25	ENSG00000175265	GOLGA8A	protein_coding	golgin A8 family member A [Source:HGNC Symbol;Acc:HGNC:31972]
SCARF2	#N/A	#N/A	#N/A	#N/A	#N/A	#N/A	#N/A	#N/A	#N/A	0.610121	#N/A	0.0698892	#N/A	#N/A	#N/A	#N/A	#N/A	#N/A	#N/A	#N/A	#N/A	#N/A	#N/A	#N/A	#N/A	#N/A	0.183887	#N/A	0.157984	#N/A	0.830367	#N/A	0.21686	#N/A	1.30603	0.148795	0.963945	1.7329	2.15916	1.87338	4.29383	0.3362	3.40579	0.905361	0.240846	0.228106	3.90296	2.58542	0.181497	2.68603	3.52391	#N/A	#N/A	#N/A	#N/A	#N/A	#N/A	#N/A	#N/A	#N/A	#N/A	0.134606	0.101252	25	ENSG00000244486	SCARF2	protein_coding	scavenger receptor class F member 2 [Source:HGNC Symbol;Acc:HGNC:19869]
#285867	#N/A	#N/A	#N/A	#N/A	#N/A	#N/A	#N/A	#N/A	#N/A	0.992332	#N/A	#N/A	#N/A	#N/A	#N/A	#N/A	#N/A	0.464496	#N/A	#N/A	#N/A	#N/A	#N/A	#N/A	#N/A	#N/A	0.256591	0.182394	#N/A	#N/A	#N/A	#N/A	#N/A	#N/A	2.38702	0.129812	1.49662	2.06117	1.60011	2.41871	2.45667	2.38419	1.41514	1.54227	0.846503	0.470706	1.83937	1.9841	#N/A	1.32848	2.19053	3.06085	0.501919	0.164951	#N/A	0.113022	#N/A	#N/A	#N/A	#N/A	0.185015	#N/A	#N/A	25	ENSG00000285867		lncRNA	Novel transcript
BAK1	#N/A	#N/A	#N/A	#N/A	#N/A	#N/A	#N/A	#N/A	#N/A	0.457277	#N/A	#N/A	#N/A	0.514411	0.25216	0.361939	0.110407	#N/A	0.150508	#N/A	#N/A	#N/A	0.184889	#N/A	#N/A	#N/A	#N/A	#N/A	#N/A	#N/A	0.57901	#N/A	#N/A	#N/A	1.26877	#N/A	0.775428	2.08568	1.56893	1.83997	3.7215	0.671547	3.6975	0.435268	0.242985	0.197007	2.55923	1.64847	0.161719	2.78826	2.24339	0.747495	#N/A	#N/A	#N/A	#N/A	#N/A	#N/A	#N/A	#N/A	#N/A	#N/A	#N/A	25	ENSG00000030110	BAK1	protein_coding	BCL2 antagonist/killer 1 [Source:HGNC Symbol;Acc:HGNC:949]
LGALS8	#N/A	#N/A	#N/A	#N/A	#N/A	#N/A	#N/A	#N/A	#N/A	0.804876	#N/A	#N/A	#N/A	#N/A	#N/A	#N/A	#N/A	#N/A	1.1515	#N/A	#N/A	#N/A	#N/A	#N/A	#N/A	#N/A	#N/A	#N/A	#N/A	#N/A	#N/A	#N/A	#N/A	1.01778	1.29871	1.44829	1.64199	1.392	1.59545	1.2669	1.18032	1.19159	1.42776	1.50943	1.5778	1.44795	1.32314	1.42057	0.845217	1.50468	1.15861	0.918736	1.59241	#N/A	1.2745	1.37213	#N/A	#N/A	#N/A	#N/A	1.1809	#N/A	#N/A	25	ENSG00000116977	LGALS8	protein_coding	galectin 8 [Source:HGNC Symbol;Acc:HGNC:6569]
BTBD10	#N/A	#N/A	#N/A	#N/A	#N/A	#N/A	#N/A	#N/A	#N/A	0.560059	#N/A	1.03584	#N/A	#N/A	#N/A	#N/A	#N/A	#N/A	#N/A	#N/A	0.749697	#N/A	#N/A	1.37875	#N/A	#N/A	#N/A	#N/A	#N/A	#N/A	0.508454	#N/A	0.690794	#N/A	0.902223	1.12734	0.977676	0.895231	1.03252	0.934238	0.807434	0.99781	0.946293	0.877996	1.13383	1.48828	1.05398	1.08694	1.30534	0.967383	0.81134	#N/A	#N/A	#N/A	#N/A	#N/A	1.65298	#N/A	#N/A	1.38231	#N/A	#N/A	#N/A	25	ENSG00000148925	BTBD10	protein_coding	BTB domain containing 10 [Source:HGNC Symbol;Acc:HGNC:21445]
SULT1C4	#N/A	#N/A	#N/A	#N/A	#N/A	#N/A	#N/A	#N/A	#N/A	0.681571	#N/A	#N/A	#N/A	#N/A	0.495023	#N/A	#N/A	#N/A	#N/A	#N/A	#N/A	0.136443	0.476663	0.0976058	#N/A	#N/A	#N/A	#N/A	0.156717	#N/A	#N/A	#N/A	#N/A	#N/A	0.344042	0.125983	0.55968	0.377993	3.66077	4.22547	6.07729	0.377633	5.80653	0.554973	0.241399	0.226091	4.29295	0.572078	0.179075	0.632377	0.284203	#N/A	#N/A	#N/A	#N/A	#N/A	#N/A	#N/A	#N/A	#N/A	0.184126	0.149236	#N/A	25	ENSG00000198075	SULT1C4	protein_coding	sulfotransferase family 1C member 4 [Source:HGNC Symbol;Acc:HGNC:11457]
PTPN18	#N/A	#N/A	#N/A	#N/A	#N/A	#N/A	#N/A	#N/A	#N/A	0.675285	#N/A	#N/A	#N/A	0.848629	#N/A	#N/A	#N/A	1.07516	1.58607	#N/A	#N/A	1.03826	#N/A	#N/A	#N/A	#N/A	#N/A	#N/A	#N/A	#N/A	0.727367	#N/A	0.762186	#N/A	1.21254	#N/A	1.25687	1.15387	0.879722	1.28581	1.17834	1.11408	0.731709	0.839039	1.16096	1.05333	0.887323	0.953648	1.3583	0.782598	1.73156	0.691527	1.08379	#N/A	#N/A	#N/A	#N/A	#N/A	#N/A	#N/A	#N/A	#N/A	#N/A	25	ENSG00000072135	PTPN18	protein_coding	protein tyrosine phosphatase non-receptor type 18 [Source:HGNC Symbol;Acc:HGNC:9649]
MYO7A	#N/A	#N/A	0.0576525	0.0183087	#N/A	#N/A	#N/A	#N/A	#N/A	0.0867174	#N/A	#N/A	#N/A	#N/A	#N/A	#N/A	#N/A	#N/A	#N/A	#N/A	#N/A	#N/A	#N/A	#N/A	#N/A	0.079838	#N/A	#N/A	#N/A	#N/A	#N/A	#N/A	#N/A	#N/A	0.159465	#N/A	0.37714	0.169183	0.344434	0.150597	4.53874	0.103502	1.65785	0.139597	0.158402	0.150599	0.226712	0.146172	#N/A	0.126654	0.173321	0.112882	#N/A	#N/A	#N/A	#N/A	#N/A	0.0821769	0.040037	#N/A	0.0878337	0.114563	0.0846249	25	ENSG00000137474	MYO7A	protein_coding	myosin VIIA [Source:HGNC Symbol;Acc:HGNC:7606]
KATNIP	#N/A	#N/A	#N/A	#N/A	#N/A	1.0959	#N/A	#N/A	#N/A	0.583751	#N/A	#N/A	#N/A	0.485275	#N/A	#N/A	#N/A	#N/A	#N/A	#N/A	#N/A	#N/A	1.1384	#N/A	#N/A	1.05569	#N/A	#N/A	#N/A	#N/A	0.539527	#N/A	#N/A	#N/A	1.15553	1.14072	1.04455	1.08691	1.17637	1.47555	1.20907	1.43653	1.19951	1.20526	1.33057	1.33389	0.976741	1.21667	1.52908	1.30821	0.933215	#N/A	0.752503	#N/A	#N/A	#N/A	#N/A	#N/A	#N/A	#N/A	#N/A	#N/A	1.2147	25	ENSG00000047578	KATNIP	protein_coding	katanin interacting protein [Source:HGNC Symbol;Acc:HGNC:29068]
PDCD10	#N/A	#N/A	#N/A	#N/A	#N/A	#N/A	#N/A	#N/A	#N/A	0.508169	1.08059	#N/A	#N/A	0.451264	0.510902	0.764206	#N/A	0.726685	#N/A	1.22474	#N/A	#N/A	#N/A	#N/A	#N/A	#N/A	#N/A	#N/A	#N/A	#N/A	0.654208	#N/A	#N/A	#N/A	0.720142	1.75233	0.985612	0.697218	0.845467	0.680548	0.667709	0.873873	0.683537	0.767545	0.837241	0.970682	0.787954	0.82338	#N/A	0.725206	0.62145	#N/A	#N/A	#N/A	#N/A	1.01123	#N/A	#N/A	#N/A	#N/A	#N/A	#N/A	#N/A	25	ENSG00000114209	PDCD10	protein_coding	programmed cell death 10 [Source:HGNC Symbol;Acc:HGNC:8761]
#227400	#N/A	#N/A	#N/A	#N/A	#N/A	#N/A	#N/A	#N/A	#N/A	0.0901249	#N/A	#N/A	0.0254322	0.0773708	#N/A	0.119318	#N/A	#N/A	#N/A	#N/A	#N/A	#N/A	#N/A	0.051058	#N/A	#N/A	0.100851	#N/A	#N/A	#N/A	0.0740096	#N/A	#N/A	#N/A	0.151465	0.0666456	0.0813482	0.156075	0.122722	0.082947	0.170415	0.0990962	0.151498	0.14775	0.118005	0.109113	0.180016	0.0690276	#N/A	0.142664	0.125328	#N/A	#N/A	#N/A	0.067516	0.0507331	#N/A	#N/A	#N/A	#N/A	#N/A	#N/A	#N/A	25	ENSG00000227400		lncRNA	novel transcript
CDK2AP2	#N/A	#N/A	#N/A	#N/A	#N/A	#N/A	#N/A	#N/A	#N/A	0.144331	#N/A	#N/A	#N/A	0.262831	0.149897	0.131074	#N/A	0.18877	#N/A	#N/A	#N/A	0.129715	#N/A	#N/A	#N/A	#N/A	#N/A	#N/A	#N/A	#N/A	0.220084	#N/A	0.142896	#N/A	0.369633	0.105789	0.406909	0.44812	0.644998	1.04731	0.813438	0.173487	0.961549	0.236748	0.16584	0.197622	0.428366	0.370421	#N/A	0.438484	0.535323	#N/A	#N/A	#N/A	#N/A	#N/A	#N/A	#N/A	0.0592004	#N/A	#N/A	#N/A	#N/A	25	ENSG00000167797	CDK2AP2	protein_coding	cyclin dependent kinase 2 associated protein 2 [Source:HGNC Symbol;Acc:HGNC:30833]
TRIR	#N/A	#N/A	0.645287	#N/A	#N/A	#N/A	#N/A	#N/A	#N/A	0.799794	0.142875	#N/A	#N/A	0.881236	#N/A	#N/A	#N/A	#N/A	#N/A	#N/A	#N/A	#N/A	#N/A	0.634513	#N/A	#N/A	0.859787	#N/A	#N/A	#N/A	#N/A	#N/A	#N/A	#N/A	2.45348	0.331603	2.83734	2.26283	1.65221	1.88659	2.40323	2.54376	2.2202	1.95331	1.76174	1.65596	1.98384	2.0056	0.99256	1.91353	2.05812	#N/A	#N/A	0.764767	#N/A	#N/A	#N/A	#N/A	#N/A	#N/A	0.988147	#N/A	#N/A	25	ENSG00000123144	TRIR	protein_coding	telomerase RNA component interacting RNase [Source:HGNC Symbol;Acc:HGNC:28424]
ADAMTS9-AS1	#N/A	#N/A	#N/A	#N/A	#N/A	#N/A	#N/A	#N/A	#N/A	0.701367	#N/A	#N/A	#N/A	1.56161	2.64779	1.04887	#N/A	1.16682	#N/A	#N/A	0.724508	1.14186	0.979715	#N/A	#N/A	1.01374	3.47149	2.13233	1.81677	#N/A	0.749315	#N/A	#N/A	1.13801	#N/A	#N/A	0.863467	0.630693	0.834222	0.687131	#N/A	#N/A	0.988608	#N/A	1.10295	#N/A	0.713114	0.658485	#N/A	1.11465	0.857313	#N/A	#N/A	#N/A	#N/A	#N/A	#N/A	#N/A	#N/A	#N/A	#N/A	1.01719	#N/A	25	ENSG00000241158	ADAMTS9-AS1	lncRNA	ADAMTS9 antisense RNA 1 [Source:HGNC Symbol;Acc:HGNC:40625]
PSMB8-AS1#204261	#N/A	#N/A	#N/A	#N/A	#N/A	#N/A	#N/A	#N/A	#N/A	0.217241	#N/A	#N/A	#N/A	0.413188	0.213658	#N/A	#N/A	0.172386	#N/A	#N/A	#N/A	#N/A	#N/A	#N/A	#N/A	#N/A	#N/A	#N/A	#N/A	#N/A	0.204226	#N/A	0.126447	#N/A	0.271559	0.119762	0.267298	0.274937	0.271444	0.269765	0.304551	0.24265	0.294721	0.240905	0.242268	0.204283	0.28888	0.274098	0.182081	0.25244	0.27862	#N/A	0.133888	#N/A	#N/A	#N/A	#N/A	0.126865	#N/A	#N/A	#N/A	#N/A	#N/A	25	ENSG00000204261	PSMB8-AS1	lncRNA	PSMB8 antisense RNA 1 (head to head) [Source:HGNC Symbol;Acc:HGNC:39758]
ZNF528-AS1	#N/A	#N/A	#N/A	#N/A	#N/A	#N/A	#N/A	#N/A	#N/A	0.688034	#N/A	#N/A	#N/A	#N/A	#N/A	#N/A	1.06396	0.906651	#N/A	#N/A	#N/A	#N/A	#N/A	1.05517	#N/A	#N/A	#N/A	#N/A	#N/A	#N/A	#N/A	#N/A	1.09208	1.21453	1.2869	1.33581	1.53109	1.30198	1.24956	1.09935	1.12943	0.976559	1.3299	1.56079	1.62323	1.22901	1.28888	1.20795	1.17655	1.47174	1.19402	#N/A	#N/A	#N/A	#N/A	#N/A	0.570974	#N/A	#N/A	#N/A	#N/A	#N/A	1.2416	25	ENSG00000269834	ZNF528-AS1	lncRNA	ZNF528 antisense RNA 1 [Source:HGNC Symbol;Acc:HGNC:51305]
PRNCR1	#N/A	#N/A	#N/A	#N/A	#N/A	#N/A	#N/A	#N/A	#N/A	0.106888	#N/A	#N/A	#N/A	0.141393	0.150806	0.0958271	0.0827528	0.127678	#N/A	#N/A	#N/A	#N/A	0.124976	#N/A	#N/A	#N/A	0.140714	#N/A	#N/A	#N/A	0.144398	#N/A	#N/A	#N/A	0.191868	#N/A	0.42969	0.435263	0.286571	0.186092	2.2307	0.153368	1.97707	0.180008	0.168363	0.161527	0.671451	0.214233	#N/A	0.275446	0.22792	0.157373	#N/A	#N/A	#N/A	#N/A	#N/A	#N/A	#N/A	#N/A	#N/A	#N/A	#N/A	25	ENSG00000282961	PRNCR1	lncRNA	prostate cancer associated non-coding RNA 1 [Source:HGNC Symbol;Acc:HGNC:48942]
TXNDC5	#N/A	#N/A	#N/A	#N/A	#N/A	#N/A	#N/A	#N/A	#N/A	0.74294	#N/A	0.513944	#N/A	#N/A	#N/A	#N/A	#N/A	#N/A	#N/A	#N/A	#N/A	#N/A	#N/A	#N/A	#N/A	0.934955	1.21634	1.65983	#N/A	#N/A	#N/A	#N/A	#N/A	#N/A	1.10669	1.14596	1.6763	1.07949	2.21126	1.34982	1.0402	1.10673	1.56937	2.25381	1.63936	1.23065	1.55523	1.47858	2.30496	1.96454	0.92332	#N/A	#N/A	#N/A	#N/A	#N/A	#N/A	#N/A	#N/A	#N/A	0.925668	1.99532	1.1018	25	ENSG00000239264	TXNDC5	protein_coding	thioredoxin domain containing 5 [Source:HGNC Symbol;Acc:HGNC:21073]
ITGB2	#N/A	#N/A	#N/A	#N/A	#N/A	#N/A	#N/A	#N/A	#N/A	0.104141	#N/A	#N/A	#N/A	0.156352	#N/A	0.173366	#N/A	0.155794	#N/A	#N/A	#N/A	0.125612	0.128374	#N/A	#N/A	#N/A	#N/A	#N/A	#N/A	#N/A	0.132158	#N/A	#N/A	#N/A	0.213238	0.0881619	0.18711	0.218559	0.18856	0.202688	0.246381	0.170952	0.222358	0.175011	0.175215	0.162414	0.185821	0.206952	#N/A	0.180544	0.207242	0.203361	#N/A	#N/A	#N/A	#N/A	#N/A	0.10427	#N/A	#N/A	#N/A	#N/A	#N/A	25	ENSG00000160255	ITGB2	protein_coding	integrin subunit beta 2 [Source:HGNC Symbol;Acc:HGNC:6155]
#235902	#N/A	#N/A	#N/A	#N/A	#N/A	#N/A	#N/A	#N/A	#N/A	0.068047	#N/A	#N/A	#N/A	0.154677	0.133237	0.130316	#N/A	0.11816	#N/A	#N/A	#N/A	0.0908719	0.0890987	#N/A	#N/A	#N/A	0.102023	#N/A	#N/A	#N/A	0.145913	#N/A	0.102996	#N/A	0.162886	#N/A	0.139506	0.158526	0.168655	0.151168	0.180217	0.147819	0.150179	0.0615141	0.14443	0.122866	0.136116	0.160627	#N/A	0.144208	0.169852	#N/A	#N/A	#N/A	#N/A	#N/A	#N/A	#N/A	#N/A	#N/A	#N/A	#N/A	#N/A	25	ENSG00000235902		lncRNA	novel transcript
NUCB1	#N/A	#N/A	#N/A	#N/A	#N/A	#N/A	#N/A	#N/A	#N/A	#N/A	1.23532	#N/A	#N/A	1.57775	1.31927	1.38848	1.16354	1.55675	#N/A	#N/A	1.58122	0.93918	0.756694	#N/A	0.976361	#N/A	1.35127	1.86997	1.65338	#N/A	1.00678	#N/A	1.10784	0.953939	#N/A	#N/A	0.893706	#N/A	0.580502	0.55916	#N/A	#N/A	#N/A	#N/A	#N/A	0.687884	#N/A	#N/A	1.4867	#N/A	0.610998	0.564991	#N/A	#N/A	#N/A	1.45433	#N/A	1.79062	#N/A	#N/A	#N/A	#N/A	#N/A	25	ENSG00000104805	NUCB1	protein_coding	nucleobindin 1 [Source:HGNC Symbol;Acc:HGNC:8043]
SAP30	#N/A	#N/A	#N/A	#N/A	#N/A	#N/A	#N/A	#N/A	#N/A	#N/A	0.118613	#N/A	#N/A	0.930104	#N/A	#N/A	#N/A	#N/A	#N/A	#N/A	#N/A	#N/A	#N/A	#N/A	#N/A	#N/A	1.47311	#N/A	#N/A	#N/A	1.80941	#N/A	#N/A	#N/A	1.36922	#N/A	2.12238	1.53117	1.50778	1.80647	1.39509	1.7138	1.02222	1.34946	1.16393	1.33858	1.28576	1.57511	#N/A	0.970493	1.25349	1.57798	0.954619	#N/A	0.85438	#N/A	0.237714	0.668626	#N/A	#N/A	1.23953	#N/A	#N/A	25	ENSG00000164105	SAP30	protein_coding	Sin3A associated protein 30 [Source:HGNC Symbol;Acc:HGNC:10532]
GORASP1	#N/A	#N/A	#N/A	#N/A	#N/A	#N/A	#N/A	#N/A	#N/A	#N/A	0.216777	0.409563	#N/A	#N/A	#N/A	#N/A	#N/A	1.11687	#N/A	#N/A	#N/A	#N/A	1.12245	0.876023	#N/A	#N/A	1.44717	#N/A	#N/A	#N/A	0.889353	#N/A	#N/A	#N/A	0.973908	#N/A	1.30496	0.83836	0.914523	0.803017	0.82722	0.829236	0.829809	1.02338	0.939154	1.05194	0.788746	0.984534	1.02389	0.833824	1.11347	#N/A	#N/A	#N/A	#N/A	#N/A	0.383743	#N/A	#N/A	#N/A	#N/A	1.45559	#N/A	25	ENSG00000114745	GORASP1	protein_coding	golgi reassembly stacking protein 1 [Source:HGNC Symbol;Acc:HGNC:16769]
BLCAP	#N/A	#N/A	1.37775	#N/A	0.846635	1.39016	1.27086	#N/A	#N/A	#N/A	1.02489	#N/A	#N/A	3.15436	1.50152	2.18274	1.38268	4.04386	3.69015	3.24944	4.91537	2.28001	#N/A	1.65116	1.5843	#N/A	#N/A	#N/A	#N/A	1.46272	0.9516	#N/A	#N/A	#N/A	#N/A	#N/A	#N/A	#N/A	#N/A	#N/A	#N/A	#N/A	#N/A	#N/A	#N/A	#N/A	#N/A	#N/A	#N/A	#N/A	#N/A	1.46413	0.673307	2.10435	1.46773	#N/A	0.885291	2.34954	#N/A	0.944448	#N/A	#N/A	#N/A	25	ENSG00000166619	BLCAP	protein_coding	BLCAP apoptosis inducing factor [Source:HGNC Symbol;Acc:HGNC:1055]
OAF	#N/A	#N/A	3.05709	1.1215	2.54128	2.60621	0.16177	#N/A	#N/A	#N/A	#N/A	#N/A	#N/A	#N/A	#N/A	#N/A	#N/A	#N/A	#N/A	#N/A	#N/A	#N/A	#N/A	#N/A	#N/A	#N/A	1.91519	#N/A	#N/A	#N/A	#N/A	#N/A	#N/A	#N/A	5.71889	1.00203	5.2234	6.96359	6.55763	4.84383	6.61512	6.13841	7.8586	2.76287	6.4443	3.80513	5.51278	6.07441	2.48197	5.75138	4.8973	#N/A	#N/A	#N/A	#N/A	#N/A	#N/A	#N/A	#N/A	#N/A	#N/A	1.59623	0.948743	25	ENSG00000184232	OAF	protein_coding	out at first homolog [Source:HGNC Symbol;Acc:HGNC:28752]
PLPPR4	#N/A	#N/A	0.290766	#N/A	0.0440573	0.0566918	#N/A	#N/A	#N/A	#N/A	#N/A	#N/A	#N/A	#N/A	#N/A	#N/A	#N/A	#N/A	#N/A	#N/A	#N/A	#N/A	#N/A	#N/A	#N/A	#N/A	0.126741	0.140746	0.160608	#N/A	0.518803	#N/A	0.149114	#N/A	0.24015	0.126298	0.261026	0.266539	0.354443	0.459002	0.353296	0.212766	6.48598	0.217762	0.211326	0.204017	0.27086	0.267119	#N/A	0.24811	0.385866	#N/A	#N/A	#N/A	#N/A	#N/A	#N/A	#N/A	#N/A	#N/A	#N/A	0.145009	#N/A	25	ENSG00000117600	PLPPR4	protein_coding	phospholipid phosphatase related 4 [Source:HGNC Symbol;Acc:HGNC:23496]
OPCML	#N/A	#N/A	0.508199	#N/A	0.0400784	#N/A	#N/A	#N/A	#N/A	#N/A	#N/A	#N/A	#N/A	1.02161	0.363677	0.281154	#N/A	0.182171	#N/A	0.134677	#N/A	#N/A	0.219421	#N/A	#N/A	0.0653627	#N/A	#N/A	#N/A	#N/A	#N/A	#N/A	#N/A	#N/A	1.2672	0.150887	0.635956	1.37592	0.901428	1.21864	2.55378	0.347045	2.00272	0.448317	0.614527	0.214315	1.6606	0.814073	#N/A	1.31881	2.6098	#N/A	#N/A	#N/A	#N/A	#N/A	#N/A	#N/A	#N/A	#N/A	#N/A	#N/A	#N/A	25	ENSG00000183715	OPCML	protein_coding	opioid binding protein/cell adhesion molecule like [Source:HGNC Symbol;Acc:HGNC:8143]
RPL6	#N/A	#N/A	0.0201578	#N/A	0.0163774	0.00318068	#N/A	#N/A	#N/A	#N/A	#N/A	#N/A	#N/A	0.0638935	0.0864078	#N/A	0.0340085	0.0752352	0.0378755	#N/A	#N/A	#N/A	#N/A	#N/A	#N/A	#N/A	0.0761704	#N/A	0.0659526	#N/A	#N/A	#N/A	#N/A	#N/A	0.109639	#N/A	0.0854485	0.0836981	#N/A	#N/A	0.0974665	0.0707727	0.0747456	0.100525	0.0707738	0.0785452	0.0959682	0.0881885	0.0652374	0.0864796	0.0553225	0.0111932	#N/A	#N/A	#N/A	#N/A	#N/A	#N/A	#N/A	#N/A	#N/A	#N/A	#N/A	25	ENSG00000089009	RPL6	protein_coding	ribosomal protein L6 [Source:HGNC Symbol;Acc:HGNC:10362]
GPAT3	#N/A	#N/A	3.58623	1.56595	1.39028	2.3303	#N/A	#N/A	#N/A	#N/A	#N/A	#N/A	#N/A	4.56978	2.91511	3.65846	1.98986	6.07161	1.64641	0.74977	1.06985	1.662	#N/A	0.639035	0.970578	#N/A	#N/A	#N/A	#N/A	#N/A	1.55317	0.549074	#N/A	#N/A	#N/A	#N/A	#N/A	#N/A	#N/A	#N/A	#N/A	#N/A	#N/A	#N/A	#N/A	#N/A	#N/A	#N/A	#N/A	#N/A	#N/A	5.33475	2.08246	1.52457	3.16889	1.03004	0.320533	1.42908	2.44545	#N/A	#N/A	#N/A	#N/A	25	ENSG00000138678	GPAT3	protein_coding	glycerol-3-phosphate acyltransferase 3 [Source:HGNC Symbol;Acc:HGNC:28157]
MRPL52	#N/A	#N/A	0.0688484	#N/A	0.0321079	#N/A	#N/A	#N/A	#N/A	#N/A	#N/A	#N/A	#N/A	0.196213	0.138006	#N/A	#N/A	0.126005	0.109645	#N/A	#N/A	#N/A	0.109867	#N/A	#N/A	#N/A	0.165969	#N/A	#N/A	#N/A	#N/A	#N/A	#N/A	#N/A	0.446132	#N/A	0.21165	0.29981	0.406428	0.153427	2.05841	0.16468	0.436207	0.184158	0.173812	0.145482	0.957318	0.433098	#N/A	0.213647	0.737074	0.210923	#N/A	#N/A	0.123934	#N/A	#N/A	#N/A	#N/A	#N/A	#N/A	#N/A	#N/A	25	ENSG00000172590	MRPL52	protein_coding	mitochondrial ribosomal protein L52 [Source:HGNC Symbol;Acc:HGNC:16655]
RERE	#N/A	#N/A	#N/A	0.485811	#N/A	#N/A	#N/A	#N/A	#N/A	#N/A	#N/A	#N/A	#N/A	0.472401	0.335951	0.58486	0.687504	0.685235	0.588566	1.17192	0.679923	0.71809	#N/A	1.13186	#N/A	#N/A	#N/A	0.424549	0.87772	#N/A	0.276183	#N/A	0.411203	#N/A	#N/A	#N/A	#N/A	#N/A	#N/A	#N/A	#N/A	#N/A	#N/A	#N/A	#N/A	#N/A	#N/A	#N/A	#N/A	#N/A	#N/A	0.275747	0.402299	0.469787	0.523648	0.418912	1.71323	0.62764	#N/A	0.749246	#N/A	1.1051	1.01526	25	ENSG00000142599	RERE	protein_coding	arginine-glutamic acid dipeptide repeats [Source:HGNC Symbol;Acc:HGNC:9965]
CTIF#134030	#N/A	#N/A	#N/A	#N/A	#N/A	#N/A	#N/A	#N/A	#N/A	#N/A	#N/A	#N/A	#N/A	1.20245	#N/A	0.632404	#N/A	1.08334	1.33144	2.10029	0.777345	1.80847	0.754913	1.31371	#N/A	#N/A	0.605405	0.799962	#N/A	4.57632	0.5966	#N/A	0.588009	#N/A	#N/A	#N/A	#N/A	#N/A	#N/A	#N/A	#N/A	0.436514	#N/A	#N/A	#N/A	#N/A	#N/A	#N/A	#N/A	#N/A	#N/A	0.896183	0.52846	#N/A	1.16548	1.08537	1.23582	1.47054	0.72492	1.18666	#N/A	2.73541	1.5348	25	ENSG00000134030	CTIF	protein_coding	cap binding complex dependent translation initiation factor [Source:HGNC Symbol;Acc:HGNC:23925]
PPP3R1	#N/A	#N/A	#N/A	#N/A	#N/A	#N/A	#N/A	#N/A	#N/A	#N/A	#N/A	#N/A	#N/A	0.51372	0.38878	0.675663	0.819894	0.791417	0.631108	1.82341	#N/A	1.05217	0.445916	1.04639	#N/A	#N/A	#N/A	#N/A	#N/A	#N/A	0.88832	#N/A	0.866001	0.956016	0.556853	#N/A	#N/A	0.500576	#N/A	0.52731	0.630659	1.12171	#N/A	#N/A	#N/A	#N/A	#N/A	#N/A	#N/A	#N/A	0.514925	0.531063	0.412781	0.822493	0.647942	0.628089	#N/A	1.71719	#N/A	#N/A	#N/A	#N/A	#N/A	25	ENSG00000221823	PPP3R1	protein_coding	protein phosphatase 3 regulatory subunit B, alpha [Source:HGNC Symbol;Acc:HGNC:9317]
DCDC1	#N/A	#N/A	#N/A	#N/A	#N/A	#N/A	#N/A	#N/A	#N/A	#N/A	#N/A	#N/A	#N/A	0.228847	0.156779	#N/A	#N/A	0.0989588	#N/A	#N/A	#N/A	0.137885	#N/A	#N/A	#N/A	#N/A	0.150473	0.140724	0.158862	#N/A	#N/A	0.0521245	0.129369	#N/A	1.4052	#N/A	0.692469	1.06627	1.14128	1.53329	1.56552	0.318959	1.81714	0.335163	0.366524	0.107724	1.00752	1.13809	#N/A	0.956072	1.25202	#N/A	#N/A	#N/A	#N/A	#N/A	#N/A	#N/A	#N/A	#N/A	#N/A	#N/A	0.121191	25	ENSG00000170959	DCDC1	protein_coding	doublecortin domain containing 1 [Source:HGNC Symbol;Acc:HGNC:20625]
TFPI2	#N/A	#N/A	#N/A	#N/A	#N/A	#N/A	#N/A	#N/A	#N/A	#N/A	#N/A	#N/A	#N/A	0.178143	0.112235	0.136364	#N/A	0.116576	#N/A	#N/A	#N/A	0.079706	0.116498	#N/A	#N/A	#N/A	#N/A	#N/A	#N/A	#N/A	0.160806	#N/A	0.102293	#N/A	0.192568	0.0815905	0.191319	0.200827	0.203856	0.196906	0.240002	0.12754	0.227797	0.144357	0.160299	0.125838	0.213756	0.197264	#N/A	0.181659	0.171277	#N/A	#N/A	#N/A	#N/A	#N/A	#N/A	0.0668756	#N/A	#N/A	#N/A	#N/A	#N/A	25	ENSG00000105825	TFPI2	protein_coding	tissue factor pathway inhibitor 2 [Source:HGNC Symbol;Acc:HGNC:11761]
LY75	#N/A	#N/A	#N/A	#N/A	#N/A	#N/A	#N/A	#N/A	#N/A	#N/A	#N/A	#N/A	#N/A	3.30295	0.756483	1.1844	#N/A	0.55415	0.204692	#N/A	#N/A	0.292775	1.20287	#N/A	#N/A	#N/A	#N/A	#N/A	#N/A	#N/A	#N/A	#N/A	#N/A	#N/A	4.68856	#N/A	2.88962	5.72305	4.20086	4.08963	5.46318	3.26729	4.12851	2.85356	1.94497	0.537664	3.79441	4.49705	#N/A	3.79825	4.7138	2.54318	0.989902	#N/A	#N/A	0.244259	#N/A	#N/A	#N/A	#N/A	#N/A	#N/A	#N/A	25	ENSG00000054219	LY75	protein_coding	lymphocyte antigen 75 [Source:HGNC Symbol;Acc:HGNC:6729]
SRP14	#N/A	#N/A	#N/A	#N/A	#N/A	#N/A	#N/A	#N/A	#N/A	#N/A	#N/A	#N/A	#N/A	0.101217	0.0801739	#N/A	#N/A	0.0775984	#N/A	#N/A	#N/A	#N/A	0.0738625	#N/A	#N/A	0.0499617	0.023567	0.0593319	0.0389554	#N/A	0.0451449	#N/A	0.024455	0.0527536	0.105473	#N/A	0.111206	0.114152	#N/A	#N/A	0.104294	0.0932915	0.0941537	0.102472	0.09599	0.080121	0.100486	0.111119	0.0668669	0.0933014	0.0947517	#N/A	#N/A	#N/A	#N/A	#N/A	#N/A	#N/A	#N/A	#N/A	#N/A	#N/A	#N/A	25	ENSG00000140319	SRP14	protein_coding	signal recognition particle 14 [Source:HGNC Symbol;Acc:HGNC:11299]
IRF7#185507	#N/A	#N/A	#N/A	#N/A	#N/A	#N/A	#N/A	#N/A	#N/A	#N/A	#N/A	#N/A	#N/A	0.858244	1.69907	#N/A	#N/A	1.19666	#N/A	#N/A	#N/A	#N/A	1.45182	0.380915	#N/A	0.493858	#N/A	#N/A	#N/A	#N/A	1.96708	#N/A	1.50341	0.960179	1.8297	#N/A	2.19467	2.0143	1.62376	1.87204	2.20285	1.98922	1.97645	1.87632	1.58105	2.02727	1.69007	1.96102	#N/A	2.27603	1.76187	0.897562	#N/A	#N/A	#N/A	#N/A	#N/A	#N/A	#N/A	#N/A	#N/A	#N/A	#N/A	25	ENSG00000185507	IRF7	protein_coding	interferon regulatory factor 7 [Source:HGNC Symbol;Acc:HGNC:6122]
CPM	#N/A	#N/A	#N/A	#N/A	#N/A	#N/A	#N/A	#N/A	#N/A	#N/A	#N/A	#N/A	#N/A	2.28126	0.786925	1.43997	#N/A	3.06044	#N/A	0.668047	0.988651	#N/A	1.24484	#N/A	#N/A	#N/A	#N/A	#N/A	#N/A	#N/A	1.01291	#N/A	#N/A	#N/A	4.28627	0.90028	4.53896	5.85888	3.68421	3.52564	6.33234	5.49312	5.00561	3.8807	3.56727	3.8741	4.17969	5.23141	#N/A	4.54215	3.73962	#N/A	#N/A	#N/A	#N/A	#N/A	#N/A	#N/A	#N/A	#N/A	#N/A	1.18765	#N/A	25	ENSG00000135678	CPM	protein_coding	carboxypeptidase M [Source:HGNC Symbol;Acc:HGNC:2311]
TBXAS1	#N/A	#N/A	#N/A	#N/A	#N/A	#N/A	#N/A	#N/A	#N/A	#N/A	#N/A	#N/A	#N/A	3.11472	1.704	1.30314	#N/A	0.359598	0.185206	#N/A	0.220155	#N/A	1.12845	0.159879	#N/A	#N/A	#N/A	#N/A	#N/A	#N/A	1.5786	#N/A	#N/A	#N/A	5.73516	0.216104	2.75865	4.55427	3.56405	4.28077	6.27471	3.52045	3.73715	3.53326	2.69899	0.702922	2.74088	3.6087	#N/A	2.40163	4.93199	#N/A	#N/A	#N/A	#N/A	#N/A	#N/A	#N/A	#N/A	#N/A	#N/A	#N/A	#N/A	25	ENSG00000059377	TBXAS1	protein_coding	thromboxane A synthase 1 [Source:HGNC Symbol;Acc:HGNC:11609]
PTGDR	#N/A	#N/A	#N/A	#N/A	#N/A	#N/A	#N/A	#N/A	#N/A	#N/A	#N/A	#N/A	#N/A	0.662166	0.202764	#N/A	#N/A	0.178829	#N/A	#N/A	#N/A	#N/A	0.298132	#N/A	#N/A	#N/A	#N/A	0.156027	0.17835	#N/A	0.502776	#N/A	0.152984	0.152913	0.306372	0.121329	3.09937	0.283938	0.550977	0.47172	8.05507	0.252445	5.19964	0.236943	0.255425	0.221827	0.774732	0.538257	#N/A	0.325169	0.286096	#N/A	#N/A	#N/A	#N/A	#N/A	#N/A	#N/A	#N/A	#N/A	#N/A	#N/A	#N/A	25	ENSG00000168229	PTGDR	protein_coding	prostaglandin D2 receptor [Source:HGNC Symbol;Acc:HGNC:9591]
MIATNB	#N/A	#N/A	#N/A	#N/A	#N/A	#N/A	#N/A	#N/A	#N/A	#N/A	#N/A	#N/A	#N/A	0.722305	#N/A	#N/A	0.85863	0.997977	0.980841	#N/A	#N/A	#N/A	0.721125	#N/A	#N/A	1.35514	#N/A	#N/A	#N/A	#N/A	0.858713	#N/A	#N/A	#N/A	0.842279	#N/A	#N/A	0.799796	0.543299	0.584591	0.647743	0.941567	0.687171	0.722435	1.02757	1.1766	0.639456	0.72516	2.17131	0.733866	0.524595	0.718781	#N/A	#N/A	1.04766	#N/A	#N/A	#N/A	#N/A	#N/A	0.868732	#N/A	#N/A	25	ENSG00000244625	MIATNB	lncRNA	MIAT neighbor [Source:HGNC Symbol;Acc:HGNC:50731]
MTA2	#N/A	#N/A	#N/A	#N/A	#N/A	#N/A	#N/A	#N/A	#N/A	#N/A	#N/A	#N/A	#N/A	1.20203	#N/A	1.39185	#N/A	0.71716	#N/A	0.219881	#N/A	#N/A	0.898476	#N/A	#N/A	#N/A	#N/A	0.268249	#N/A	#N/A	0.891994	#N/A	#N/A	#N/A	2.67808	#N/A	2.99687	2.78857	2.72643	2.59215	2.5948	2.39142	2.932	2.06828	1.7727	0.861104	2.39351	2.61789	0.353256	2.74644	2.57669	#N/A	#N/A	0.365811	#N/A	0.258536	#N/A	#N/A	#N/A	#N/A	#N/A	#N/A	#N/A	25	ENSG00000149480	MTA2	protein_coding	metastasis associated 1 family member 2 [Source:HGNC Symbol;Acc:HGNC:7411]
RRP7A	#N/A	#N/A	#N/A	#N/A	#N/A	#N/A	#N/A	#N/A	#N/A	#N/A	#N/A	#N/A	#N/A	0.668396	1.06909	0.764133	#N/A	#N/A	#N/A	1.26975	#N/A	#N/A	0.926898	#N/A	#N/A	#N/A	#N/A	1.14773	1.07825	#N/A	#N/A	#N/A	#N/A	#N/A	0.874931	#N/A	1.19011	0.75024	1.06965	0.833972	0.856317	0.728917	0.830642	0.88003	0.747231	0.992111	0.870922	1.06821	1.44619	1.06149	0.843456	#N/A	#N/A	#N/A	#N/A	1.0633	#N/A	1.00874	#N/A	#N/A	#N/A	#N/A	#N/A	25	ENSG00000189306	RRP7A	protein_coding	ribosomal RNA processing 7 homolog A [Source:HGNC Symbol;Acc:HGNC:24286]
AADACL4	#N/A	#N/A	#N/A	#N/A	#N/A	#N/A	#N/A	#N/A	#N/A	#N/A	#N/A	#N/A	#N/A	0.051518	0.0829409	0.080192	#N/A	0.0703728	#N/A	#N/A	#N/A	#N/A	0.0695939	#N/A	#N/A	#N/A	0.0708042	#N/A	#N/A	#N/A	0.071679	#N/A	0.0620239	#N/A	0.0650806	#N/A	0.0502437	0.0922185	0.0526883	0.107028	0.102941	0.0923945	0.081075	0.0711667	0.0907576	0.0748082	0.050871	0.105929	#N/A	0.0923301	0.111141	0.0962735	0.0565885	#N/A	#N/A	#N/A	#N/A	#N/A	#N/A	#N/A	#N/A	#N/A	#N/A	25	ENSG00000204518	AADACL4	protein_coding	arylacetamide deacetylase like 4 [Source:HGNC Symbol;Acc:HGNC:32038]
REEP2	#N/A	#N/A	#N/A	#N/A	#N/A	#N/A	#N/A	#N/A	#N/A	#N/A	#N/A	#N/A	#N/A	0.433528	0.205119	0.19771	0.126761	0.168276	#N/A	#N/A	#N/A	#N/A	0.149803	#N/A	#N/A	#N/A	#N/A	#N/A	#N/A	#N/A	0.271825	#N/A	#N/A	#N/A	0.276715	#N/A	0.277488	0.281439	2.06874	0.261708	0.298317	0.249105	0.276319	0.258303	0.24946	0.215849	0.272331	0.277448	#N/A	0.279177	0.265805	0.616663	0.197996	#N/A	#N/A	#N/A	#N/A	#N/A	#N/A	#N/A	0.124998	#N/A	#N/A	25	ENSG00000132563	REEP2	protein_coding	receptor accessory protein 2 [Source:HGNC Symbol;Acc:HGNC:17975]
#267282	#N/A	#N/A	#N/A	#N/A	#N/A	#N/A	#N/A	#N/A	#N/A	#N/A	#N/A	#N/A	#N/A	0.994807	#N/A	#N/A	#N/A	#N/A	#N/A	#N/A	#N/A	#N/A	#N/A	#N/A	#N/A	0.111958	0.18756	#N/A	#N/A	#N/A	0.50128	#N/A	#N/A	0.133025	0.645649	0.11773	0.728399	0.956873	0.386204	1.37699	3.06548	0.38171	2.89	0.249939	0.352262	0.181655	2.40473	0.711922	0.170776	2.15542	2.25324	#N/A	#N/A	0.100812	#N/A	#N/A	#N/A	#N/A	#N/A	#N/A	#N/A	0.170753	0.146778	25	ENSG00000267282		lncRNA	novel transcript, antisense to PVRL2
SLC30A4	#N/A	#N/A	#N/A	#N/A	#N/A	#N/A	#N/A	#N/A	#N/A	#N/A	#N/A	#N/A	#N/A	#N/A	#N/A	#N/A	#N/A	#N/A	1.16929	#N/A	0.874082	#N/A	#N/A	#N/A	#N/A	0.983786	#N/A	#N/A	#N/A	#N/A	0.652046	#N/A	0.849169	#N/A	0.743223	#N/A	0.909139	0.98008	0.858123	0.99249	0.95708	0.896536	0.630294	#N/A	0.733873	0.774198	#N/A	0.885992	1.01391	0.88141	1.24307	0.843987	1.46615	#N/A	#N/A	#N/A	0.343697	0.894246	#N/A	#N/A	1.11184	1.15705	#N/A	25	ENSG00000104154	SLC30A4	protein_coding	solute carrier family 30 member 4 [Source:HGNC Symbol;Acc:HGNC:11015]
TTC39B	3.21601	#N/A	#N/A	#N/A	#N/A	#N/A	#N/A	#N/A	#N/A	1.02038	#N/A	#N/A	#N/A	#N/A	#N/A	#N/A	#N/A	#N/A	#N/A	#N/A	#N/A	#N/A	0.684753	#N/A	#N/A	#N/A	1.77294	2.8673	1.05475	#N/A	#N/A	#N/A	#N/A	0.861505	2.91865	1.84561	2.24816	2.77634	2.00605	2.70096	2.88445	3.02941	1.71531	2.08847	1.53387	1.90889	1.97868	1.99853	1.43025	1.43739	3.65597	#N/A	#N/A	#N/A	#N/A	#N/A	#N/A	#N/A	#N/A	#N/A	#N/A	#N/A	#N/A	24	ENSG00000155158	TTC39B	protein_coding	tetratricopeptide repeat domain 39B [Source:HGNC Symbol;Acc:HGNC:23704]
TCF4-AS1	2.631	#N/A	#N/A	#N/A	#N/A	#N/A	#N/A	#N/A	#N/A	#N/A	#N/A	#N/A	#N/A	#N/A	#N/A	#N/A	#N/A	#N/A	#N/A	2.08832	#N/A	#N/A	#N/A	#N/A	#N/A	1.35499	1.74104	#N/A	2.69715	#N/A	#N/A	#N/A	#N/A	#N/A	1.02878	1.07373	1.18389	1.02811	0.6412	1.01984	0.954556	0.724701	0.798168	0.996439	0.860128	0.813692	#N/A	#N/A	1.72399	#N/A	1.10371	#N/A	1.44871	1.37488	#N/A	#N/A	#N/A	#N/A	1.01456	#N/A	#N/A	3.2716	4.03662	24	ENSG00000267028	TCF4-AS1	lncRNA	TCF4 antisense RNA 1 [Source:HGNC Symbol;Acc:HGNC:51642]
RNF144B	1.68707	#N/A	#N/A	#N/A	#N/A	#N/A	#N/A	#N/A	#N/A	#N/A	#N/A	#N/A	#N/A	6.67914	4.33374	4.82683	3.03359	6.60841	#N/A	5.57895	6.69825	6.94848	#N/A	5.97357	2.05715	#N/A	#N/A	#N/A	#N/A	#N/A	3.68702	1.43991	2.44197	#N/A	#N/A	#N/A	#N/A	#N/A	#N/A	#N/A	#N/A	#N/A	#N/A	#N/A	#N/A	#N/A	#N/A	#N/A	#N/A	#N/A	#N/A	6.49501	1.67705	3.01237	5.3708	3.15567	3.07884	7.26235	0.801956	2.85533	#N/A	1.17988	#N/A	24	ENSG00000137393	RNF144B	protein_coding	ring finger protein 144B [Source:HGNC Symbol;Acc:HGNC:21578]
NR4A1	0.718232	#N/A	#N/A	#N/A	#N/A	#N/A	#N/A	#N/A	#N/A	#N/A	0.110948	#N/A	#N/A	2.37093	1.87811	1.2148	1.26216	1.49927	0.454014	#N/A	0.459408	0.507231	#N/A	#N/A	#N/A	#N/A	1.71937	0.773448	1.70634	#N/A	2.63943	#N/A	1.47207	#N/A	#N/A	#N/A	#N/A	#N/A	#N/A	#N/A	#N/A	#N/A	#N/A	#N/A	#N/A	#N/A	#N/A	#N/A	#N/A	#N/A	#N/A	5.45513	1.23606	1.00397	0.639473	0.361703	#N/A	0.426774	#N/A	0.227686	#N/A	0.873074	0.553471	24	ENSG00000123358	NR4A1	protein_coding	nuclear receptor subfamily 4 group A member 1 [Source:HGNC Symbol;Acc:HGNC:7980]
CGAS	2.05828	#N/A	#N/A	#N/A	#N/A	#N/A	#N/A	#N/A	#N/A	1.62617	#N/A	#N/A	#N/A	#N/A	#N/A	#N/A	1.2754	#N/A	#N/A	#N/A	#N/A	#N/A	#N/A	#N/A	#N/A	#N/A	#N/A	#N/A	#N/A	#N/A	1.30369	#N/A	#N/A	1.19577	5.27217	2.70627	4.87864	6.624	5.40206	5.3663	7.30239	5.37142	6.14362	5.1596	4.682	4.23206	5.49379	7.71431	#N/A	6.39716	5.93437	#N/A	0.825585	0.792657	#N/A	#N/A	0.528663	#N/A	#N/A	#N/A	#N/A	#N/A	#N/A	24	ENSG00000164430	CGAS	protein_coding	cyclic GMP-AMP synthase [Source:HGNC Symbol;Acc:HGNC:21367]
WIPF1	1.27996	#N/A	#N/A	#N/A	#N/A	#N/A	#N/A	#N/A	#N/A	1.44171	#N/A	#N/A	#N/A	#N/A	#N/A	#N/A	#N/A	#N/A	#N/A	#N/A	#N/A	#N/A	#N/A	#N/A	#N/A	#N/A	#N/A	#N/A	#N/A	#N/A	0.398078	#N/A	0.765029	0.969497	7.84862	5.85081	6.27638	8.84743	6.01481	6.39748	9.69379	7.2845	7.60065	6.67224	7.14322	5.42969	7.1189	7.45558	3.89703	7.43547	7.85601	#N/A	#N/A	#N/A	#N/A	0.724952	#N/A	#N/A	#N/A	#N/A	0.991066	#N/A	#N/A	24	ENSG00000115935	WIPF1	protein_coding	WAS/WASL interacting protein family member 1 [Source:HGNC Symbol;Acc:HGNC:12736]
ATP8B2	0.706464	#N/A	0.744281	#N/A	#N/A	#N/A	#N/A	#N/A	#N/A	1.8911	#N/A	0.385923	#N/A	#N/A	#N/A	#N/A	#N/A	#N/A	#N/A	#N/A	#N/A	#N/A	#N/A	#N/A	#N/A	#N/A	1.6323	1.08491	0.79584	#N/A	#N/A	#N/A	#N/A	#N/A	7.82877	0.571229	5.93719	7.33426	5.31717	5.72364	8.30121	5.20587	7.67496	7.09988	7.63144	4.92092	9.15662	8.48913	1.02832	5.94755	8.99778	#N/A	#N/A	#N/A	#N/A	#N/A	#N/A	#N/A	#N/A	#N/A	#N/A	#N/A	#N/A	24	ENSG00000143515	ATP8B2	protein_coding	ATPase phospholipid transporting 8B2 [Source:HGNC Symbol;Acc:HGNC:13534]
#259363	1.12219	#N/A	#N/A	#N/A	#N/A	#N/A	#N/A	#N/A	#N/A	1.80534	#N/A	0.986907	#N/A	#N/A	#N/A	#N/A	#N/A	#N/A	#N/A	#N/A	#N/A	#N/A	#N/A	#N/A	#N/A	1.79946	#N/A	#N/A	1.11195	#N/A	#N/A	#N/A	#N/A	1.62999	7.26551	4.99743	6.42908	8.14473	6.35916	6.94383	8.31943	5.00854	7.02761	6.95537	6.22234	6.69305	5.99728	8.33737	1.81604	6.64099	7.4543	#N/A	#N/A	#N/A	#N/A	#N/A	#N/A	#N/A	#N/A	#N/A	0.687707	#N/A	#N/A	24	ENSG00000259363		lncRNA	novel transcript
ZNF583	1.41541	#N/A	#N/A	#N/A	#N/A	#N/A	#N/A	#N/A	#N/A	1.07169	#N/A	#N/A	#N/A	#N/A	0.894978	#N/A	#N/A	#N/A	#N/A	#N/A	#N/A	#N/A	#N/A	#N/A	#N/A	#N/A	1.3398	1.99893	#N/A	#N/A	0.744484	#N/A	#N/A	1.15272	1.20695	2.31992	1.6034	1.04491	1.32814	1.17802	1.10182	1.07686	1.35854	1.2518	1.89973	1.07841	1.22582	1.40304	#N/A	1.28758	1.289	#N/A	#N/A	#N/A	#N/A	0.921099	#N/A	#N/A	#N/A	#N/A	#N/A	#N/A	#N/A	24	ENSG00000198440	ZNF583	protein_coding	zinc finger protein 583 [Source:HGNC Symbol;Acc:HGNC:26427]
TMCO3	1.19621	#N/A	0.416776	#N/A	#N/A	#N/A	#N/A	#N/A	#N/A	0.635401	#N/A	#N/A	#N/A	#N/A	#N/A	#N/A	#N/A	#N/A	#N/A	#N/A	#N/A	#N/A	#N/A	#N/A	#N/A	#N/A	0.905466	0.933465	0.857058	#N/A	0.872103	#N/A	#N/A	#N/A	0.49812	#N/A	#N/A	#N/A	0.703048	#N/A	#N/A	0.593542	0.88465	0.931787	1.17064	0.614807	0.848925	0.654051	2.12212	0.973974	#N/A	0.725595	#N/A	0.920476	#N/A	#N/A	#N/A	0.961855	#N/A	#N/A	0.806885	1.39012	1.69188	24	ENSG00000150403	TMCO3	protein_coding	transmembrane and coiled-coil domains 3 [Source:HGNC Symbol;Acc:HGNC:20329]
EIF4G3	0.70066	#N/A	#N/A	#N/A	#N/A	#N/A	#N/A	#N/A	#N/A	#N/A	#N/A	#N/A	#N/A	0.475864	#N/A	0.297663	0.552019	0.561066	#N/A	1.12452	0.795329	0.471435	0.364712	1.13261	#N/A	0.574956	0.372343	#N/A	#N/A	#N/A	0.41535	#N/A	0.450821	0.469631	#N/A	#N/A	#N/A	#N/A	#N/A	#N/A	#N/A	#N/A	#N/A	#N/A	#N/A	#N/A	#N/A	#N/A	#N/A	#N/A	#N/A	0.264731	0.517117	0.702918	0.74741	0.700182	1.33203	0.998295	#N/A	1.36707	#N/A	0.884258	#N/A	24	ENSG00000075151	EIF4G3	protein_coding	eukaryotic translation initiation factor 4 gamma 3 [Source:HGNC Symbol;Acc:HGNC:3298]
SFR1	0.112565	#N/A	#N/A	#N/A	#N/A	#N/A	#N/A	#N/A	#N/A	0.311379	#N/A	#N/A	#N/A	#N/A	#N/A	#N/A	#N/A	#N/A	#N/A	#N/A	#N/A	#N/A	#N/A	#N/A	0.0940562	0.0955754	#N/A	#N/A	#N/A	#N/A	#N/A	#N/A	#N/A	#N/A	1.40209	0.123036	0.357922	1.68208	1.32476	0.446898	2.55823	0.268788	1.94761	0.556373	0.39898	0.157713	1.76407	1.52539	0.185478	1.07047	1.17805	#N/A	0.210879	#N/A	#N/A	#N/A	#N/A	#N/A	0.0578243	#N/A	0.121521	#N/A	#N/A	24	ENSG00000156384	SFR1	protein_coding	SWI5 dependent homologous recombination repair protein 1 [Source:HGNC Symbol;Acc:HGNC:29574]
PLK3	0.335932	#N/A	#N/A	#N/A	#N/A	#N/A	#N/A	#N/A	#N/A	0.983022	#N/A	#N/A	#N/A	#N/A	#N/A	#N/A	#N/A	#N/A	#N/A	#N/A	#N/A	#N/A	#N/A	#N/A	#N/A	0.359707	0.978187	#N/A	#N/A	#N/A	1.06155	#N/A	1.03198	#N/A	3.89268	0.404167	3.55729	4.5276	4.15503	4.25004	4.6219	3.76938	4.52929	5.11811	5.25967	1.80829	4.50552	4.64719	0.760171	3.43143	4.5153	#N/A	#N/A	#N/A	#N/A	#N/A	#N/A	#N/A	#N/A	#N/A	0.749948	#N/A	#N/A	24	ENSG00000173846	PLK3	protein_coding	polo like kinase 3 [Source:HGNC Symbol;Acc:HGNC:2154]
RNF38	0.755653	#N/A	#N/A	#N/A	#N/A	#N/A	#N/A	#N/A	#N/A	#N/A	#N/A	#N/A	#N/A	#N/A	#N/A	#N/A	#N/A	#N/A	#N/A	1.01914	#N/A	#N/A	#N/A	1.22268	#N/A	#N/A	#N/A	#N/A	#N/A	#N/A	0.372052	#N/A	0.577561	0.500591	0.639481	1.26589	0.522647	0.543018	0.63702	0.511462	0.541965	0.683191	0.583702	0.711738	0.610275	0.696117	0.556052	0.626242	1.04548	0.60017	0.429742	#N/A	#N/A	#N/A	#N/A	#N/A	#N/A	#N/A	#N/A	#N/A	0.502837	#N/A	#N/A	24	ENSG00000137075	RNF38	protein_coding	ring finger protein 38 [Source:HGNC Symbol;Acc:HGNC:18052]
ANKRD36B	1.11274	#N/A	#N/A	#N/A	#N/A	#N/A	#N/A	#N/A	#N/A	1.01622	#N/A	#N/A	#N/A	#N/A	#N/A	#N/A	#N/A	#N/A	#N/A	#N/A	#N/A	#N/A	#N/A	#N/A	#N/A	2.40601	1.34181	1.05924	1.36722	#N/A	#N/A	#N/A	#N/A	#N/A	1.67569	#N/A	1.73288	1.56064	1.51632	1.73484	1.7207	1.96224	1.50555	1.30852	1.54317	1.97326	1.47658	1.57251	1.80447	1.37268	1.82858	#N/A	#N/A	#N/A	0.83878	#N/A	#N/A	#N/A	#N/A	#N/A	1.18449	#N/A	#N/A	24	ENSG00000196912	ANKRD36B	protein_coding	ankyrin repeat domain 36B [Source:HGNC Symbol;Acc:HGNC:29333]
KAT6A	0.661774	#N/A	#N/A	#N/A	#N/A	#N/A	#N/A	#N/A	#N/A	#N/A	#N/A	#N/A	#N/A	0.508012	0.585672	0.618386	0.486004	0.455477	0.655853	1.0212	1.14934	0.686053	0.430219	0.986554	0.543914	#N/A	#N/A	#N/A	0.445367	#N/A	0.356058	0.561956	0.406266	#N/A	#N/A	#N/A	#N/A	#N/A	#N/A	#N/A	#N/A	0.430124	#N/A	#N/A	#N/A	#N/A	#N/A	#N/A	1.20407	#N/A	#N/A	#N/A	0.570006	0.487205	#N/A	#N/A	1.22879	0.675932	#N/A	1.48798	#N/A	#N/A	#N/A	24	ENSG00000083168	KAT6A	protein_coding	lysine acetyltransferase 6A [Source:HGNC Symbol;Acc:HGNC:13013]
LINC02880	0.0996089	#N/A	#N/A	#N/A	#N/A	#N/A	#N/A	#N/A	#N/A	#N/A	#N/A	#N/A	#N/A	#N/A	#N/A	#N/A	0.0813883	#N/A	#N/A	#N/A	#N/A	#N/A	#N/A	#N/A	#N/A	#N/A	#N/A	0.125605	0.143334	#N/A	0.140604	#N/A	#N/A	#N/A	0.214972	#N/A	0.223529	0.219531	0.261048	0.193944	0.248972	0.177615	0.318352	0.200776	0.194821	0.170575	0.202374	0.184301	#N/A	0.207586	0.221892	0.204362	0.107248	0.0866688	#N/A	#N/A	#N/A	#N/A	#N/A	#N/A	0.100349	#N/A	#N/A	24	ENSG00000175967	LINC02880	lncRNA	long intergenic non-protein coding RNA 2880 [Source:HGNC Symbol;Acc:HGNC:54660]
HDAC9	0.720929	#N/A	1.50836	1.01158	1.33488	2.3932	#N/A	#N/A	0.9886	#N/A	0.398103	#N/A	#N/A	5.38084	3.52492	3.11169	2.21166	6.25399	2.92464	3.19409	5.68151	3.42715	#N/A	3.17655	1.51317	#N/A	#N/A	#N/A	#N/A	#N/A	2.59025	1.31234	1.69478	#N/A	#N/A	#N/A	#N/A	#N/A	#N/A	#N/A	#N/A	#N/A	#N/A	#N/A	#N/A	#N/A	#N/A	#N/A	#N/A	#N/A	#N/A	#N/A	#N/A	#N/A	1.4727	#N/A	1.2634	1.60017	#N/A	#N/A	#N/A	#N/A	#N/A	24	ENSG00000048052	HDAC9	protein_coding	histone deacetylase 9 [Source:HGNC Symbol;Acc:HGNC:14065]
ZDHHC13	0.956673	#N/A	#N/A	#N/A	#N/A	#N/A	#N/A	#N/A	#N/A	0.700842	#N/A	1.30756	#N/A	#N/A	#N/A	#N/A	1.03205	#N/A	#N/A	#N/A	#N/A	#N/A	#N/A	#N/A	#N/A	0.881323	1.01474	#N/A	#N/A	#N/A	#N/A	#N/A	#N/A	#N/A	1.04498	#N/A	1.34216	1.17495	1.30615	1.43435	1.12263	0.79884	1.18701	1.22846	1.53188	#N/A	1.05105	1.35047	#N/A	1.87745	#N/A	1.1899	1.23542	#N/A	#N/A	#N/A	0.590763	#N/A	#N/A	0.567756	1.35514	#N/A	#N/A	24	ENSG00000177054	ZDHHC13	protein_coding	zinc finger DHHC-type palmitoyltransferase 13 [Source:HGNC Symbol;Acc:HGNC:18413]
ORAI2	0.45571	#N/A	#N/A	#N/A	#N/A	#N/A	#N/A	#N/A	#N/A	1.07482	#N/A	#N/A	#N/A	#N/A	0.943091	#N/A	#N/A	1.01785	#N/A	#N/A	#N/A	#N/A	1.0383	#N/A	#N/A	#N/A	#N/A	#N/A	#N/A	#N/A	0.855411	#N/A	#N/A	0.539256	3.01967	0.599346	1.74717	2.87195	2.56917	2.12309	2.90407	2.79776	2.45714	1.89324	2.35892	2.50002	2.36453	3.29605	#N/A	2.22817	3.02299	#N/A	1.24834	#N/A	#N/A	#N/A	#N/A	#N/A	#N/A	#N/A	#N/A	#N/A	#N/A	24	ENSG00000160991	ORAI2	protein_coding	ORAI calcium release-activated calcium modulator 2 [Source:HGNC Symbol;Acc:HGNC:21667]
HMGN1	1.0088	#N/A	0.686905	#N/A	#N/A	#N/A	#N/A	#N/A	#N/A	#N/A	#N/A	#N/A	#N/A	1.07327	1.38979	0.808893	0.951529	0.993811	#N/A	1.50416	2.20356	1.95669	0.651903	1.1136	1.02153	#N/A	0.837751	0.982396	#N/A	#N/A	0.473601	#N/A	0.748192	#N/A	#N/A	1.08499	0.413044	#N/A	#N/A	#N/A	#N/A	#N/A	#N/A	#N/A	#N/A	#N/A	#N/A	0.392004	1.16345	#N/A	#N/A	0.730465	#N/A	#N/A	#N/A	#N/A	#N/A	1.37865	#N/A	2.37249	#N/A	#N/A	#N/A	24	ENSG00000205581	HMGN1	protein_coding	high mobility group nucleosome binding domain 1 [Source:HGNC Symbol;Acc:HGNC:4984]
SPRYD3	0.109016	#N/A	#N/A	#N/A	#N/A	#N/A	#N/A	#N/A	#N/A	0.978417	#N/A	#N/A	#N/A	1.38587	#N/A	#N/A	#N/A	#N/A	0.14974	#N/A	#N/A	#N/A	0.417208	#N/A	#N/A	0.0977173	#N/A	#N/A	#N/A	#N/A	#N/A	0.0881511	#N/A	#N/A	3.25835	0.108698	0.476746	0.445097	1.01416	0.81324	6.29726	0.403725	5.37888	0.454123	0.289271	0.230743	3.97601	2.22161	0.171578	3.18948	0.730606	#N/A	#N/A	#N/A	#N/A	#N/A	#N/A	#N/A	#N/A	#N/A	#N/A	#N/A	#N/A	24	ENSG00000167778	SPRYD3	protein_coding	SPRY domain containing 3 [Source:HGNC Symbol;Acc:HGNC:25920]
ATG2B	0.860333	#N/A	#N/A	#N/A	#N/A	#N/A	#N/A	#N/A	#N/A	0.434503	#N/A	#N/A	#N/A	#N/A	#N/A	#N/A	#N/A	#N/A	#N/A	#N/A	#N/A	#N/A	0.544966	#N/A	#N/A	1.14968	#N/A	1.04957	#N/A	1.85421	#N/A	#N/A	#N/A	#N/A	0.500074	#N/A	0.559707	0.499509	0.442001	0.47566	0.454892	0.624896	0.421789	0.529879	0.729996	0.95424	0.486958	0.537709	1.34565	0.49546	0.575218	#N/A	#N/A	#N/A	#N/A	#N/A	1.50538	#N/A	#N/A	#N/A	0.645581	#N/A	#N/A	24	ENSG00000066739	ATG2B	protein_coding	autophagy related 2B [Source:HGNC Symbol;Acc:HGNC:20187]
NOL8	1.03642	#N/A	0.57155	#N/A	#N/A	#N/A	#N/A	#N/A	#N/A	0.767695	#N/A	#N/A	#N/A	#N/A	#N/A	#N/A	#N/A	#N/A	#N/A	1.30956	#N/A	#N/A	#N/A	#N/A	#N/A	#N/A	#N/A	#N/A	#N/A	#N/A	#N/A	#N/A	#N/A	0.868933	0.631399	1.08779	0.684721	0.543282	0.605171	0.681848	0.626465	0.934558	#N/A	0.713933	0.576297	0.7397	0.484863	0.637961	1.58435	0.596198	0.616574	#N/A	#N/A	#N/A	#N/A	1.57219	1.25395	#N/A	#N/A	#N/A	0.780312	#N/A	#N/A	24	ENSG00000198000	NOL8	protein_coding	nucleolar protein 8 [Source:HGNC Symbol;Acc:HGNC:23387]
PEF1	0.919316	#N/A	#N/A	#N/A	#N/A	#N/A	#N/A	#N/A	#N/A	#N/A	#N/A	#N/A	#N/A	1.93735	1.34486	1.53402	0.972919	1.8838	0.936103	#N/A	1.02444	1.36077	1.01056	#N/A	#N/A	#N/A	1.51079	#N/A	1.106	#N/A	1.53464	#N/A	1.05259	#N/A	#N/A	#N/A	0.998976	#N/A	0.700595	#N/A	#N/A	0.767089	#N/A	#N/A	1.18862	#N/A	0.657498	0.812996	2.44502	0.925257	#N/A	#N/A	#N/A	#N/A	#N/A	#N/A	#N/A	#N/A	#N/A	#N/A	1.09174	1.16906	#N/A	24	ENSG00000162517	PEF1	protein_coding	penta-EF-hand domain containing 1 [Source:HGNC Symbol;Acc:HGNC:30009]
ADGRF5-AS1	0.0768618	#N/A	#N/A	#N/A	#N/A	#N/A	#N/A	#N/A	#N/A	#N/A	#N/A	#N/A	#N/A	0.184804	0.158542	0.172204	#N/A	0.150777	#N/A	#N/A	#N/A	#N/A	#N/A	#N/A	#N/A	#N/A	0.151429	#N/A	#N/A	#N/A	#N/A	#N/A	0.131115	#N/A	0.203977	0.120925	0.224363	0.211221	0.188	0.237085	0.261017	0.16836	0.283132	0.178119	0.196715	0.158772	0.224904	0.235571	0.135874	0.237775	0.193216	#N/A	#N/A	#N/A	#N/A	#N/A	#N/A	#N/A	#N/A	#N/A	#N/A	#N/A	#N/A	24	ENSG00000225730	ADGRF5-AS1	lncRNA	ADGRF5 antisense RNA 1 [Source:HGNC Symbol;Acc:HGNC:40864]
HECA	1.17269	#N/A	#N/A	#N/A	#N/A	#N/A	0.666297	#N/A	#N/A	0.668254	#N/A	#N/A	#N/A	#N/A	#N/A	0.712432	#N/A	0.743315	#N/A	1.69329	#N/A	#N/A	#N/A	1.55979	#N/A	#N/A	#N/A	#N/A	#N/A	#N/A	#N/A	#N/A	#N/A	#N/A	1.25215	#N/A	1.58407	1.04099	1.32852	1.41475	1.17849	1.43992	0.935461	1.026	1.04735	0.896304	0.84864	0.963906	0.902884	0.911634	1.184	#N/A	0.660702	#N/A	#N/A	#N/A	#N/A	#N/A	#N/A	#N/A	#N/A	#N/A	#N/A	24	ENSG00000112406	HECA	protein_coding	hdc homolog, cell cycle regulator [Source:HGNC Symbol;Acc:HGNC:21041]
FMR1	1.07884	#N/A	#N/A	#N/A	#N/A	#N/A	#N/A	#N/A	#N/A	1.11015	0.987294	#N/A	#N/A	0.500847	#N/A	#N/A	#N/A	#N/A	1.09393	#N/A	#N/A	#N/A	#N/A	#N/A	#N/A	#N/A	0.784404	1.20763	#N/A	#N/A	#N/A	#N/A	#N/A	#N/A	1.09826	1.36449	1.28903	1.08536	1.23596	1.04569	1.0317	0.78961	0.976433	1.3394	1.01456	1.08746	1.13618	1.23673	1.21378	1.16793	0.950269	#N/A	#N/A	#N/A	#N/A	#N/A	#N/A	#N/A	#N/A	#N/A	#N/A	#N/A	#N/A	24	ENSG00000102081	FMR1	protein_coding	fragile X messenger ribonucleoprotein 1 [Source:HGNC Symbol;Acc:HGNC:3775]
CLEC3B	0.0827486	#N/A	#N/A	#N/A	#N/A	#N/A	#N/A	#N/A	#N/A	0.146514	#N/A	#N/A	#N/A	#N/A	#N/A	#N/A	#N/A	#N/A	#N/A	#N/A	#N/A	#N/A	#N/A	#N/A	#N/A	#N/A	0.191682	0.146039	0.167418	#N/A	0.275287	#N/A	#N/A	0.131063	0.261268	#N/A	0.23632	0.268843	0.24998	0.267831	0.315097	0.226811	0.267562	0.23823	0.232516	0.199228	0.278408	0.264415	0.17557	0.262144	0.262939	0.353422	#N/A	#N/A	#N/A	#N/A	#N/A	#N/A	#N/A	#N/A	#N/A	#N/A	#N/A	24	ENSG00000163815	CLEC3B	protein_coding	C-type lectin domain family 3 member B [Source:HGNC Symbol;Acc:HGNC:11891]
PRSS23	#N/A	6.34946	#N/A	0.468567	#N/A	#N/A	#N/A	#N/A	0.794095	#N/A	1.55079	#N/A	#N/A	#N/A	0.931633	#N/A	1.28752	0.386814	#N/A	#N/A	#N/A	#N/A	0.382837	#N/A	#N/A	0.819625	2.06911	3.32763	3.58313	5.64041	1.08521	1.27549	1.04606	0.929352	#N/A	#N/A	#N/A	#N/A	#N/A	#N/A	#N/A	0.388177	#N/A	0.487954	#N/A	#N/A	#N/A	#N/A	#N/A	0.553981	0.598384	#N/A	#N/A	#N/A	#N/A	#N/A	1.15694	#N/A	#N/A	1.11669	#N/A	2.35848	#N/A	24	ENSG00000150687	PRSS23	protein_coding	serine protease 23 [Source:HGNC Symbol;Acc:HGNC:14370]
ZNF704	#N/A	3.31407	#N/A	#N/A	#N/A	#N/A	#N/A	#N/A	#N/A	0.423739	#N/A	#N/A	#N/A	#N/A	#N/A	#N/A	#N/A	#N/A	#N/A	#N/A	#N/A	#N/A	#N/A	#N/A	#N/A	0.791451	1.24903	1.30762	3.03657	#N/A	#N/A	#N/A	#N/A	#N/A	0.844886	0.930569	0.762454	0.83666	1.00495	0.635279	0.548779	0.77208	0.950902	1.06322	0.977872	1.16578	1.09717	0.85894	#N/A	0.869711	0.759905	#N/A	#N/A	#N/A	#N/A	#N/A	#N/A	#N/A	#N/A	#N/A	#N/A	2.75511	4.57945	24	ENSG00000164684	ZNF704	protein_coding	zinc finger protein 704 [Source:HGNC Symbol;Acc:HGNC:32291]
MCC	#N/A	1.89171	#N/A	#N/A	#N/A	#N/A	#N/A	#N/A	#N/A	#N/A	#N/A	#N/A	#N/A	#N/A	#N/A	#N/A	#N/A	#N/A	#N/A	0.973838	#N/A	#N/A	#N/A	#N/A	#N/A	1.18378	0.936256	2.35644	2.84419	1.71721	#N/A	#N/A	#N/A	#N/A	#N/A	1.14929	0.991599	0.576803	1.32969	0.943848	0.785137	#N/A	1.33472	#N/A	1.11036	0.661134	0.562113	1.03304	#N/A	1.18771	1.14562	#N/A	0.438097	0.64784	#N/A	#N/A	#N/A	#N/A	#N/A	#N/A	#N/A	1.64379	3.16016	24	ENSG00000171444	MCC	protein_coding	MCC regulator of WNT signaling pathway [Source:HGNC Symbol;Acc:HGNC:6935]
FAM184A	#N/A	0.265013	#N/A	#N/A	#N/A	#N/A	#N/A	#N/A	#N/A	0.962173	#N/A	#N/A	#N/A	#N/A	#N/A	#N/A	#N/A	#N/A	#N/A	#N/A	#N/A	#N/A	#N/A	#N/A	#N/A	0.465647	3.27242	1.02979	0.760001	#N/A	#N/A	#N/A	#N/A	#N/A	5.5765	0.437588	4.23937	5.67099	4.07328	3.53099	5.12566	5.32845	4.92026	4.16751	6.43136	4.07128	4.79885	5.83468	1.22142	4.3289	4.32937	#N/A	#N/A	#N/A	#N/A	#N/A	#N/A	#N/A	#N/A	#N/A	#N/A	#N/A	0.420614	24	ENSG00000111879	FAM184A	protein_coding	family with sequence similarity 184 member A [Source:HGNC Symbol;Acc:HGNC:20991]
SELENOM	#N/A	0.0983692	0.424748	#N/A	0.0277915	#N/A	#N/A	#N/A	#N/A	#N/A	#N/A	#N/A	#N/A	#N/A	#N/A	#N/A	#N/A	#N/A	#N/A	#N/A	#N/A	#N/A	#N/A	#N/A	#N/A	#N/A	0.106006	0.0495921	0.0812048	#N/A	#N/A	#N/A	#N/A	0.121057	0.262061	#N/A	0.262688	0.265294	0.275602	0.261701	0.308276	0.232872	0.304179	0.326141	0.236197	0.204652	0.276895	0.26388	0.185932	0.268352	0.269566	#N/A	#N/A	#N/A	#N/A	#N/A	#N/A	#N/A	#N/A	#N/A	#N/A	#N/A	0.111883	24	ENSG00000198832	SELENOM	protein_coding	selenoprotein M [Source:HGNC Symbol;Acc:HGNC:30397]
TMEM184B	#N/A	1.80194	#N/A	#N/A	#N/A	#N/A	#N/A	#N/A	#N/A	#N/A	#N/A	#N/A	#N/A	0.445252	#N/A	#N/A	#N/A	#N/A	#N/A	#N/A	0.896382	#N/A	#N/A	#N/A	#N/A	1.04997	1.58976	1.02328	#N/A	#N/A	#N/A	#N/A	0.768912	#N/A	1.05808	#N/A	0.683359	0.973961	0.686813	0.8315	1.03868	1.28926	0.702601	0.827057	0.818044	0.934077	0.805807	0.960053	1.93304	0.765666	1.07512	#N/A	#N/A	#N/A	#N/A	#N/A	#N/A	#N/A	#N/A	#N/A	#N/A	1.06492	#N/A	24	ENSG00000198792	TMEM184B	protein_coding	transmembrane protein 184B [Source:HGNC Symbol;Acc:HGNC:1310]
RIPK1	#N/A	1.18467	#N/A	#N/A	#N/A	#N/A	#N/A	#N/A	#N/A	0.504259	#N/A	#N/A	#N/A	#N/A	#N/A	#N/A	#N/A	0.568517	#N/A	#N/A	#N/A	#N/A	#N/A	#N/A	#N/A	0.82526	#N/A	#N/A	0.81565	#N/A	0.398387	#N/A	0.598958	#N/A	0.881986	#N/A	0.872363	0.883347	0.658635	0.796575	0.742324	0.791435	0.752539	0.805264	0.866655	1.08321	0.790682	0.904546	1.28239	0.686085	0.766898	#N/A	#N/A	#N/A	#N/A	#N/A	1.23713	#N/A	#N/A	#N/A	#N/A	#N/A	#N/A	24	ENSG00000137275	RIPK1	protein_coding	receptor interacting serine/threonine kinase 1 [Source:HGNC Symbol;Acc:HGNC:10019]
LTBR	#N/A	1.02135	#N/A	#N/A	#N/A	#N/A	#N/A	#N/A	0.395047	0.67497	#N/A	0.493056	#N/A	#N/A	#N/A	#N/A	#N/A	#N/A	#N/A	#N/A	#N/A	#N/A	#N/A	1.13116	#N/A	1.16794	#N/A	#N/A	#N/A	#N/A	#N/A	#N/A	#N/A	#N/A	1.01742	#N/A	1.08993	0.967227	0.809762	0.977733	0.96136	1.22209	0.885019	1.19605	0.939881	1.87525	0.838843	0.966706	1.10988	0.833577	0.900194	#N/A	#N/A	#N/A	#N/A	#N/A	#N/A	#N/A	#N/A	#N/A	#N/A	5.3697	1.73347	24	ENSG00000111321	LTBR	protein_coding	lymphotoxin beta receptor [Source:HGNC Symbol;Acc:HGNC:6718]
CSNK1G1	#N/A	1.20774	#N/A	#N/A	#N/A	0.523065	#N/A	#N/A	#N/A	0.587476	#N/A	0.799607	#N/A	#N/A	#N/A	#N/A	#N/A	#N/A	#N/A	#N/A	#N/A	#N/A	#N/A	#N/A	#N/A	0.767664	#N/A	#N/A	#N/A	#N/A	#N/A	#N/A	#N/A	#N/A	0.751366	1.03159	0.676268	0.873509	0.803539	0.756737	0.728773	0.883342	0.7703	0.871252	0.997428	1.31505	0.782261	0.911549	1.1931	0.824899	0.798276	#N/A	#N/A	#N/A	#N/A	#N/A	0.836054	#N/A	#N/A	#N/A	0.629645	#N/A	#N/A	24	ENSG00000169118	CSNK1G1	protein_coding	casein kinase 1 gamma 1 [Source:HGNC Symbol;Acc:HGNC:2454]
IMMP1L	#N/A	#N/A	0.529104	#N/A	#N/A	#N/A	#N/A	#N/A	1.94099	#N/A	0.844302	#N/A	#N/A	1.82553	1.46666	1.66212	1.06126	1.53023	1.24268	3.4234	1.19342	2.9814	#N/A	1.07503	1.22424	#N/A	0.786401	1.34333	1.39747	#N/A	0.818579	#N/A	#N/A	#N/A	#N/A	#N/A	#N/A	#N/A	#N/A	#N/A	#N/A	#N/A	#N/A	#N/A	#N/A	#N/A	#N/A	#N/A	#N/A	#N/A	#N/A	1.48779	0.602685	#N/A	1.80618	2.50786	1.25058	3.11475	#N/A	#N/A	#N/A	#N/A	#N/A	24	ENSG00000148950	IMMP1L	protein_coding	inner mitochondrial membrane peptidase subunit 1 [Source:HGNC Symbol;Acc:HGNC:26317]
XRCC5	#N/A	#N/A	#N/A	#N/A	#N/A	#N/A	#N/A	#N/A	0.74259	0.605756	0.704029	0.692113	#N/A	#N/A	#N/A	#N/A	#N/A	#N/A	#N/A	0.687559	#N/A	#N/A	#N/A	1.03864	#N/A	#N/A	#N/A	#N/A	#N/A	#N/A	#N/A	#N/A	#N/A	#N/A	0.759201	0.93698	1.12512	0.708483	1.03793	0.868904	0.74611	0.84949	0.646413	0.767117	0.697718	0.94862	0.734981	0.793469	1.56005	0.692954	0.651168	#N/A	#N/A	#N/A	#N/A	#N/A	#N/A	0.950133	#N/A	#N/A	#N/A	#N/A	#N/A	24	ENSG00000079246	XRCC5	protein_coding	X-ray repair cross complementing 5 [Source:HGNC Symbol;Acc:HGNC:12833]
IRF2BP2	#N/A	#N/A	#N/A	#N/A	#N/A	#N/A	#N/A	#N/A	1.17404	0.899876	2.48365	0.918363	#N/A	1.20037	#N/A	#N/A	#N/A	1.21143	#N/A	1.4409	#N/A	1.12089	#N/A	#N/A	#N/A	#N/A	#N/A	#N/A	#N/A	#N/A	0.595473	#N/A	#N/A	#N/A	0.64352	#N/A	1.83242	0.901005	1.91331	1.21435	0.691639	#N/A	1.8172	1.61671	1.56059	1.02981	1.6881	1.46821	#N/A	2.38888	0.787016	#N/A	#N/A	#N/A	#N/A	#N/A	#N/A	1.01701	#N/A	#N/A	#N/A	#N/A	#N/A	24	ENSG00000168264	IRF2BP2	protein_coding	interferon regulatory factor 2 binding protein 2 [Source:HGNC Symbol;Acc:HGNC:21729]
TTC7A	#N/A	#N/A	1.25653	#N/A	1.29545	2.52539	1.2013	#N/A	0.845566	0.812136	#N/A	#N/A	0.559394	#N/A	#N/A	#N/A	#N/A	#N/A	#N/A	#N/A	#N/A	#N/A	#N/A	#N/A	#N/A	#N/A	#N/A	#N/A	#N/A	1.57896	#N/A	#N/A	#N/A	#N/A	1.52292	1.22546	1.15167	1.7293	1.31895	1.37681	1.55616	1.31073	1.12019	1.44921	1.26247	1.02823	0.968758	1.32983	#N/A	1.07626	1.44677	#N/A	#N/A	#N/A	#N/A	#N/A	#N/A	#N/A	#N/A	#N/A	#N/A	#N/A	#N/A	24	ENSG00000068724	TTC7A	protein_coding	tetratricopeptide repeat domain 7A [Source:HGNC Symbol;Acc:HGNC:19750]
GOLGB1	#N/A	#N/A	0.320651	#N/A	#N/A	#N/A	0.60088	#N/A	0.665639	0.399667	0.779401	#N/A	#N/A	#N/A	#N/A	#N/A	#N/A	#N/A	#N/A	1.07519	#N/A	#N/A	#N/A	#N/A	#N/A	#N/A	#N/A	0.827868	0.615474	#N/A	#N/A	#N/A	#N/A	#N/A	0.577079	#N/A	0.672995	0.612549	0.674629	0.633114	0.485571	0.509669	0.493775	0.592036	0.470939	0.942895	0.486587	0.659181	#N/A	0.621341	0.517098	#N/A	#N/A	#N/A	#N/A	#N/A	#N/A	#N/A	#N/A	#N/A	#N/A	0.679292	#N/A	24	ENSG00000173230	GOLGB1	protein_coding	golgin B1 [Source:HGNC Symbol;Acc:HGNC:4429]
PABPC1	#N/A	#N/A	0.446736	#N/A	0.603918	#N/A	#N/A	#N/A	0.687049	0.491148	0.838588	0.921813	#N/A	#N/A	#N/A	#N/A	#N/A	0.527115	#N/A	#N/A	#N/A	#N/A	0.553132	1.14481	#N/A	#N/A	#N/A	#N/A	#N/A	#N/A	#N/A	#N/A	#N/A	#N/A	0.422335	#N/A	1.18848	0.518076	0.848012	0.681897	0.50113	0.822921	0.425054	0.486354	0.44738	0.541015	0.412603	0.571048	#N/A	0.420155	0.359657	#N/A	#N/A	#N/A	#N/A	#N/A	#N/A	#N/A	#N/A	#N/A	#N/A	#N/A	#N/A	24	ENSG00000070756	PABPC1	protein_coding	poly(A) binding protein cytoplasmic 1 [Source:HGNC Symbol;Acc:HGNC:8554]
PROCR	#N/A	#N/A	#N/A	#N/A	#N/A	0.696884	#N/A	#N/A	#N/A	1.89697	0.965552	#N/A	#N/A	#N/A	#N/A	#N/A	#N/A	#N/A	#N/A	#N/A	#N/A	#N/A	#N/A	#N/A	#N/A	#N/A	1.18083	#N/A	1.079	#N/A	#N/A	#N/A	#N/A	1.2107	4.07784	3.6082	3.78159	4.11001	3.22118	3.83115	3.972	4.25591	3.09664	3.34732	3.07516	3.25911	3.06676	3.52971	1.72355	2.90876	3.87484	#N/A	#N/A	#N/A	#N/A	#N/A	#N/A	#N/A	#N/A	#N/A	0.959266	#N/A	#N/A	24	ENSG00000101000	PROCR	protein_coding	protein C receptor [Source:HGNC Symbol;Acc:HGNC:9452]
TCEAL9	#N/A	#N/A	#N/A	#N/A	#N/A	#N/A	#N/A	#N/A	#N/A	3.28369	0.146427	#N/A	#N/A	#N/A	#N/A	#N/A	#N/A	#N/A	#N/A	#N/A	#N/A	#N/A	#N/A	#N/A	#N/A	#N/A	4.65742	1.23402	1.52596	#N/A	#N/A	#N/A	#N/A	#N/A	9.58439	0.721906	9.60692	7.8925	8.1898	7.95491	11.1225	7.25473	10.2292	8.43698	7.51531	5.01717	8.22165	9.97123	1.58724	10.085	8.44669	#N/A	#N/A	#N/A	#N/A	#N/A	#N/A	#N/A	#N/A	#N/A	#N/A	1.03247	0.765346	24	ENSG00000185222	TCEAL9	protein_coding	transcription elongation factor A like 9 [Source:HGNC Symbol;Acc:HGNC:30084]
BTG1	#N/A	#N/A	#N/A	#N/A	#N/A	#N/A	#N/A	#N/A	#N/A	1.76746	#N/A	#N/A	#N/A	#N/A	0.778253	1.18612	#N/A	1.04433	#N/A	#N/A	1.33596	#N/A	0.960801	2.5263	#N/A	#N/A	1.30894	#N/A	#N/A	#N/A	#N/A	#N/A	#N/A	#N/A	7.65013	2.82968	6.39081	7.1968	6.40098	7.13168	8.84027	6.33684	8.12379	5.3183	9.54505	4.83405	6.62017	6.9651	#N/A	7.31228	6.32817	#N/A	#N/A	#N/A	#N/A	#N/A	#N/A	#N/A	#N/A	#N/A	#N/A	#N/A	#N/A	24	ENSG00000133639	BTG1	protein_coding	BTG anti-proliferation factor 1 [Source:HGNC Symbol;Acc:HGNC:1130]
HMGN5	#N/A	#N/A	0.755702	#N/A	#N/A	#N/A	#N/A	#N/A	#N/A	2.57013	#N/A	#N/A	#N/A	#N/A	#N/A	#N/A	#N/A	#N/A	#N/A	#N/A	1.01667	#N/A	#N/A	#N/A	#N/A	1.30367	#N/A	#N/A	#N/A	#N/A	#N/A	#N/A	#N/A	2.13159	6.50172	0.981667	7.92132	7.53909	6.8584	7.31776	9.29321	6.7491	7.77973	6.70081	6.61229	5.8158	6.27507	8.47	#N/A	6.60446	8.07781	#N/A	#N/A	#N/A	#N/A	1.1069	#N/A	#N/A	#N/A	#N/A	#N/A	1.17555	0.941852	24	ENSG00000198157	HMGN5	protein_coding	high mobility group nucleosome binding domain 5 [Source:HGNC Symbol;Acc:HGNC:8013]
RPS6KA4	#N/A	#N/A	#N/A	#N/A	#N/A	#N/A	#N/A	#N/A	#N/A	2.57514	#N/A	#N/A	#N/A	1.00898	#N/A	#N/A	#N/A	1.50118	#N/A	#N/A	#N/A	#N/A	1.80127	#N/A	#N/A	0.847158	#N/A	#N/A	#N/A	#N/A	1.28918	#N/A	1.12157	1.09156	2.88808	#N/A	2.98324	2.32454	2.66595	3.05792	2.61422	2.4083	3.04434	2.23563	2.6067	2.37893	2.42606	2.11598	1.82616	3.35992	2.77557	#N/A	#N/A	#N/A	#N/A	#N/A	#N/A	#N/A	#N/A	#N/A	#N/A	#N/A	#N/A	24	ENSG00000162302	RPS6KA4	protein_coding	ribosomal protein S6 kinase A4 [Source:HGNC Symbol;Acc:HGNC:10433]
SLFN12	#N/A	#N/A	#N/A	#N/A	#N/A	#N/A	#N/A	#N/A	#N/A	1.95001	#N/A	#N/A	#N/A	#N/A	#N/A	#N/A	#N/A	#N/A	#N/A	#N/A	#N/A	#N/A	0.785564	#N/A	#N/A	#N/A	#N/A	#N/A	#N/A	#N/A	1.19533	#N/A	1.57669	1.57084	9.97772	3.99661	10.1237	10.561	6.55366	8.17279	8.94753	8.72526	7.8612	7.0675	6.4874	6.21099	7.92293	8.2727	3.33936	6.56086	7.41493	#N/A	#N/A	#N/A	#N/A	#N/A	0.425395	#N/A	#N/A	#N/A	1.02983	#N/A	#N/A	24	ENSG00000172123	SLFN12	protein_coding	schlafen family member 12 [Source:HGNC Symbol;Acc:HGNC:25500]
ARHGEF35-AS1	#N/A	#N/A	#N/A	#N/A	#N/A	#N/A	#N/A	#N/A	#N/A	1.81589	#N/A	#N/A	#N/A	#N/A	#N/A	#N/A	#N/A	#N/A	#N/A	#N/A	#N/A	#N/A	#N/A	#N/A	#N/A	#N/A	#N/A	#N/A	0.661491	#N/A	1.62896	0.260275	1.66366	0.614172	9.10919	0.430057	5.99714	8.2201	5.74969	5.89352	8.35378	5.0576	7.05403	5.30911	6.97702	1.47333	5.30712	7.14718	1.15463	6.40838	6.87607	#N/A	1.67217	#N/A	#N/A	#N/A	#N/A	#N/A	#N/A	#N/A	#N/A	#N/A	#N/A	24	ENSG00000244198	ARHGEF35-AS1	lncRNA	ARHGEF35 antisense RNA 1 [Source:HGNC Symbol;Acc:HGNC:41292]
DNM3OS	#N/A	#N/A	#N/A	0.931903	#N/A	#N/A	#N/A	#N/A	#N/A	1.98584	#N/A	#N/A	#N/A	#N/A	#N/A	#N/A	#N/A	#N/A	#N/A	#N/A	#N/A	#N/A	#N/A	#N/A	#N/A	0.739344	1.48898	1.14939	1.61786	#N/A	#N/A	#N/A	#N/A	#N/A	6.51438	1.20237	5.25466	6.05842	5.60461	7.621	7.10419	6.9245	7.5114	5.77034	4.63559	5.43552	7.22085	5.80168	1.867	6.61932	5.68662	#N/A	#N/A	#N/A	#N/A	#N/A	#N/A	#N/A	#N/A	#N/A	#N/A	0.994283	#N/A	24	ENSG00000230630	DNM3OS	lncRNA	DNM3 opposite strand/antisense RNA [Source:HGNC Symbol;Acc:HGNC:41228]
#239920	#N/A	#N/A	#N/A	#N/A	#N/A	#N/A	#N/A	#N/A	#N/A	1.32502	#N/A	#N/A	#N/A	#N/A	#N/A	#N/A	#N/A	#N/A	#N/A	#N/A	#N/A	#N/A	0.693136	1.24121	#N/A	#N/A	0.895166	#N/A	#N/A	#N/A	#N/A	#N/A	#N/A	#N/A	6.6223	4.43279	4.3649	6.21831	5.3311	4.94598	6.47523	5.11861	5.73502	5.59599	5.91151	3.6296	4.58651	6.08635	2.41378	4.98712	6.09551	#N/A	#N/A	#N/A	#N/A	#N/A	#N/A	#N/A	0.93007	#N/A	0.916715	1.06909	#N/A	24	ENSG00000239920		protein_coding	novel transcript
GLIS2#126603	#N/A	#N/A	#N/A	#N/A	#N/A	#N/A	#N/A	#N/A	#N/A	2.39058	#N/A	#N/A	#N/A	#N/A	#N/A	#N/A	#N/A	1.26437	0.64791	#N/A	#N/A	#N/A	#N/A	#N/A	#N/A	#N/A	1.86497	#N/A	0.850697	#N/A	#N/A	#N/A	#N/A	#N/A	7.34263	0.602809	7.51123	6.60993	7.1007	7.61928	7.71954	5.16348	7.55134	5.42931	6.58704	3.836	6.38144	6.86061	0.993898	6.03233	6.77349	#N/A	#N/A	#N/A	#N/A	#N/A	#N/A	0.592535	#N/A	#N/A	#N/A	0.613151	#N/A	24	ENSG00000126603	GLIS2	protein_coding	GLIS family zinc finger 2 [Source:HGNC Symbol;Acc:HGNC:29450]
ITGB1BP1	#N/A	#N/A	#N/A	#N/A	#N/A	#N/A	#N/A	#N/A	#N/A	0.994418	#N/A	#N/A	#N/A	#N/A	#N/A	#N/A	#N/A	#N/A	#N/A	#N/A	#N/A	#N/A	#N/A	0.971363	#N/A	1.00281	0.716927	1.24237	#N/A	#N/A	#N/A	#N/A	#N/A	#N/A	1.60273	2.0203	2.21247	1.88344	2.33382	2.32358	1.97338	1.59181	1.7145	1.72759	1.96297	1.8587	1.51169	1.61729	1.77611	1.65124	2.03761	#N/A	#N/A	#N/A	#N/A	#N/A	#N/A	#N/A	#N/A	#N/A	#N/A	0.88151	1.38354	24	ENSG00000119185	ITGB1BP1	protein_coding	integrin subunit beta 1 binding protein 1 [Source:HGNC Symbol;Acc:HGNC:23927]
GLUD1	#N/A	#N/A	#N/A	#N/A	#N/A	0.699864	#N/A	#N/A	#N/A	1.00343	#N/A	1.97561	#N/A	#N/A	#N/A	#N/A	#N/A	#N/A	1.16944	#N/A	#N/A	#N/A	0.849186	#N/A	#N/A	#N/A	#N/A	#N/A	#N/A	#N/A	0.460159	#N/A	#N/A	0.854424	1.6416	1.12687	1.96699	1.7004	1.8493	1.58804	1.52678	1.57869	1.42081	1.58456	1.45487	1.82125	1.34821	1.58041	0.846666	1.3285	1.53578	#N/A	#N/A	#N/A	#N/A	#N/A	#N/A	#N/A	#N/A	#N/A	#N/A	#N/A	#N/A	24	ENSG00000148672	GLUD1	protein_coding	glutamate dehydrogenase 1 [Source:HGNC Symbol;Acc:HGNC:4335]
JUNB	#N/A	#N/A	1.72423	#N/A	0.403045	#N/A	#N/A	#N/A	#N/A	1.57432	#N/A	0.216182	#N/A	#N/A	#N/A	#N/A	#N/A	#N/A	#N/A	#N/A	#N/A	#N/A	0.732862	#N/A	#N/A	#N/A	#N/A	#N/A	#N/A	#N/A	#N/A	#N/A	#N/A	#N/A	2.58678	#N/A	3.38069	2.99784	2.93208	2.70589	2.64068	2.34468	2.41213	2.42915	2.67128	4.27015	2.30536	2.62052	0.78554	2.65768	2.43324	0.827084	1.68254	#N/A	#N/A	#N/A	#N/A	0.804728	#N/A	#N/A	#N/A	#N/A	#N/A	24	ENSG00000171223	JUNB	protein_coding	JunB proto-oncogene, AP-1 transcription factor subunit [Source:HGNC Symbol;Acc:HGNC:6205]
HAUS1	#N/A	#N/A	#N/A	#N/A	#N/A	#N/A	#N/A	#N/A	#N/A	1.43558	#N/A	0.821541	#N/A	#N/A	#N/A	#N/A	#N/A	#N/A	#N/A	#N/A	#N/A	#N/A	0.820893	0.924288	#N/A	1.08704	#N/A	#N/A	#N/A	#N/A	#N/A	#N/A	#N/A	#N/A	2.30012	1.80581	2.11952	2.43024	2.53883	2.0457	2.24635	2.66697	2.07842	2.30833	2.3556	2.06894	2.03235	2.44032	0.917499	2.39965	1.81476	#N/A	#N/A	#N/A	#N/A	#N/A	#N/A	#N/A	#N/A	#N/A	1.34003	1.24398	#N/A	24	ENSG00000152240	HAUS1	protein_coding	HAUS augmin like complex subunit 1 [Source:HGNC Symbol;Acc:HGNC:25174]
TGFB1I1	#N/A	#N/A	#N/A	#N/A	#N/A	#N/A	#N/A	#N/A	#N/A	1.72496	#N/A	#N/A	#N/A	#N/A	#N/A	#N/A	#N/A	#N/A	#N/A	#N/A	#N/A	#N/A	#N/A	#N/A	#N/A	0.414819	1.53507	#N/A	0.659398	#N/A	#N/A	#N/A	1.13752	#N/A	8.83769	0.692111	7.54619	9.45742	7.91189	9.20753	10.5642	6.9672	12.1465	7.64974	6.82186	3.98143	8.13826	9.57098	1.06365	9.42846	9.86976	#N/A	#N/A	#N/A	#N/A	#N/A	#N/A	#N/A	#N/A	#N/A	#N/A	0.683194	0.44577	24	ENSG00000140682	TGFB1I1	protein_coding	transforming growth factor beta 1 induced transcript 1 [Source:HGNC Symbol;Acc:HGNC:11767]
CNN2	#N/A	#N/A	0.350635	#N/A	#N/A	#N/A	#N/A	#N/A	#N/A	0.460048	#N/A	#N/A	#N/A	1.45781	#N/A	0.487648	#N/A	0.227394	0.146127	#N/A	#N/A	#N/A	0.415442	0.0990057	#N/A	#N/A	#N/A	#N/A	#N/A	#N/A	#N/A	#N/A	#N/A	#N/A	0.327208	0.143372	2.68289	0.366487	0.966574	3.06893	6.05439	0.336761	5.30576	1.51289	0.470423	0.276781	0.89682	0.576411	#N/A	4.37632	4.4172	#N/A	#N/A	#N/A	#N/A	#N/A	#N/A	#N/A	#N/A	#N/A	#N/A	#N/A	#N/A	24	ENSG00000064666	CNN2	protein_coding	calponin 2 [Source:HGNC Symbol;Acc:HGNC:2156]
ZEB1-AS1	#N/A	#N/A	#N/A	#N/A	#N/A	#N/A	#N/A	#N/A	#N/A	1.08272	#N/A	1.26719	#N/A	#N/A	#N/A	#N/A	#N/A	#N/A	#N/A	#N/A	#N/A	#N/A	#N/A	#N/A	#N/A	2.37742	2.77271	2.19864	3.73967	1.42136	#N/A	#N/A	#N/A	#N/A	3.18723	2.43442	3.05403	3.36468	3.34875	3.19672	3.60641	3.44733	2.84342	2.93556	3.4318	3.17751	2.87028	3.09105	1.07077	2.79721	2.92929	#N/A	#N/A	#N/A	#N/A	#N/A	#N/A	#N/A	#N/A	#N/A	#N/A	#N/A	#N/A	24	ENSG00000237036	ZEB1-AS1	lncRNA	ZEB1 antisense RNA 1 [Source:HGNC Symbol;Acc:HGNC:42354]
DTX3L	#N/A	#N/A	#N/A	#N/A	#N/A	#N/A	#N/A	#N/A	#N/A	1.31033	#N/A	#N/A	#N/A	#N/A	#N/A	#N/A	#N/A	0.712145	#N/A	#N/A	0.706535	#N/A	1.19931	#N/A	#N/A	#N/A	#N/A	#N/A	#N/A	#N/A	0.718881	#N/A	1.01364	#N/A	4.404	1.01681	4.97377	3.97573	4.67618	5.27944	4.5017	3.41328	5.00919	4.26988	5.0354	3.04176	3.91195	4.56794	0.723912	4.53477	4.1242	#N/A	0.732211	#N/A	#N/A	#N/A	#N/A	#N/A	#N/A	#N/A	#N/A	#N/A	#N/A	24	ENSG00000163840	DTX3L	protein_coding	deltex E3 ubiquitin ligase 3L [Source:HGNC Symbol;Acc:HGNC:30323]
AHI1-DT	#N/A	#N/A	2.22532	#N/A	0.109558	0.136348	0.0317612	#N/A	#N/A	1.38172	#N/A	#N/A	#N/A	#N/A	#N/A	#N/A	#N/A	#N/A	#N/A	#N/A	#N/A	#N/A	#N/A	#N/A	#N/A	#N/A	0.586058	0.34269	#N/A	#N/A	#N/A	#N/A	#N/A	#N/A	3.41753	0.145765	3.59193	3.21314	3.78843	3.91722	3.09938	2.80794	3.93443	3.8144	2.32471	0.518958	3.29355	3.37685	#N/A	3.09478	1.82352	#N/A	#N/A	#N/A	#N/A	#N/A	#N/A	#N/A	#N/A	#N/A	0.275363	#N/A	#N/A	24	ENSG00000231028	AHI1-DT	lncRNA	AHI1 divergent transcript [Source:HGNC Symbol;Acc:HGNC:32526]
CAVIN3	#N/A	#N/A	#N/A	#N/A	#N/A	#N/A	#N/A	#N/A	#N/A	1.42888	#N/A	#N/A	#N/A	#N/A	#N/A	#N/A	#N/A	#N/A	#N/A	#N/A	#N/A	#N/A	#N/A	#N/A	#N/A	0.221643	0.621708	0.423012	0.435936	#N/A	#N/A	#N/A	0.866112	0.448529	0.480179	0.262963	0.46775	0.487821	0.489105	0.475726	10.6325	0.742587	9.90824	6.13948	0.868143	0.510858	7.91192	0.464748	0.530038	0.471407	8.32038	#N/A	#N/A	#N/A	#N/A	#N/A	#N/A	#N/A	#N/A	#N/A	#N/A	#N/A	#N/A	24	ENSG00000170955	CAVIN3	protein_coding	caveolae associated protein 3 [Source:HGNC Symbol;Acc:HGNC:9400]
GNB2	#N/A	#N/A	#N/A	#N/A	#N/A	#N/A	#N/A	#N/A	#N/A	1.42049	#N/A	#N/A	#N/A	1.02551	#N/A	#N/A	0.325009	#N/A	#N/A	#N/A	#N/A	#N/A	#N/A	0.199038	#N/A	#N/A	#N/A	#N/A	#N/A	#N/A	1.02439	#N/A	0.849074	0.2513	0.44005	0.11803	0.871847	0.412366	5.64568	5.61678	9.23924	0.407875	7.33996	4.91493	0.969694	0.324286	0.807209	0.402879	0.375889	0.393806	5.40806	#N/A	#N/A	#N/A	#N/A	#N/A	#N/A	#N/A	#N/A	#N/A	#N/A	#N/A	#N/A	24	ENSG00000172354	GNB2	protein_coding	G protein subunit beta 2 [Source:HGNC Symbol;Acc:HGNC:4398]
HGS	#N/A	#N/A	#N/A	0.668664	#N/A	#N/A	#N/A	#N/A	#N/A	1.04404	#N/A	#N/A	#N/A	#N/A	#N/A	#N/A	#N/A	#N/A	1.14947	#N/A	#N/A	#N/A	#N/A	1.82933	#N/A	1.31687	#N/A	#N/A	#N/A	#N/A	#N/A	#N/A	1.08208	#N/A	1.12881	1.98903	1.40347	1.02932	1.00329	0.956694	1.09154	1.24401	0.862899	0.844678	1.12257	1.27031	0.919872	1.03006	2.57592	0.9307	1.01211	#N/A	#N/A	#N/A	#N/A	#N/A	#N/A	#N/A	#N/A	#N/A	0.946352	#N/A	#N/A	24	ENSG00000185359	HGS	protein_coding	hepatocyte growth factor-regulated tyrosine kinase substrate [Source:HGNC Symbol;Acc:HGNC:4897]
EGR1	#N/A	#N/A	#N/A	#N/A	#N/A	#N/A	#N/A	#N/A	#N/A	0.918806	#N/A	#N/A	#N/A	#N/A	#N/A	#N/A	#N/A	#N/A	#N/A	#N/A	#N/A	#N/A	#N/A	#N/A	0.0963671	#N/A	0.172612	0.100146	#N/A	#N/A	#N/A	#N/A	0.212804	#N/A	0.222931	#N/A	0.400011	0.252155	2.50184	0.455932	0.833106	0.213633	0.716507	0.698075	0.40382	0.180626	0.48926	2.56432	0.174342	0.382556	1.74333	#N/A	0.368953	#N/A	#N/A	#N/A	#N/A	#N/A	#N/A	#N/A	0.112223	0.122489	#N/A	24	ENSG00000120738	EGR1	protein_coding	early growth response 1 [Source:HGNC Symbol;Acc:HGNC:3238]
LINC02595	#N/A	#N/A	#N/A	#N/A	#N/A	#N/A	#N/A	#N/A	#N/A	0.0915142	#N/A	#N/A	0.0233291	0.100821	0.105685	0.104802	#N/A	#N/A	#N/A	#N/A	#N/A	#N/A	#N/A	#N/A	#N/A	#N/A	0.0940513	#N/A	#N/A	#N/A	#N/A	#N/A	#N/A	#N/A	0.134274	#N/A	0.116839	0.137735	0.13878	0.134527	0.131405	0.118824	0.132651	0.123045	0.116752	0.0957224	0.109193	0.133749	#N/A	0.135975	0.138156	0.0999295	0.0738746	#N/A	#N/A	#N/A	#N/A	0.0444955	#N/A	#N/A	#N/A	#N/A	#N/A	24	ENSG00000231566	LINC02595	lncRNA	long intergenic non-protein coding RNA 2595 [Source:HGNC Symbol;Acc:HGNC:53946]
ZNF257	#N/A	#N/A	#N/A	#N/A	#N/A	#N/A	#N/A	#N/A	#N/A	1.71766	#N/A	#N/A	#N/A	#N/A	#N/A	#N/A	#N/A	#N/A	#N/A	#N/A	#N/A	#N/A	#N/A	#N/A	#N/A	#N/A	#N/A	#N/A	#N/A	#N/A	1.00844	#N/A	#N/A	0.568469	4.96528	0.285873	5.63001	4.74871	5.26334	5.84883	5.99656	3.52273	5.84814	4.05142	5.61172	1.38276	6.18549	4.0441	0.441807	4.59365	4.83364	1.76061	#N/A	#N/A	0.616766	#N/A	#N/A	0.419988	#N/A	#N/A	0.478975	#N/A	#N/A	24	ENSG00000197134	ZNF257	protein_coding	zinc finger protein 257 [Source:HGNC Symbol;Acc:HGNC:13498]
#253392	#N/A	#N/A	#N/A	#N/A	#N/A	0.332949	#N/A	#N/A	#N/A	1.22592	#N/A	#N/A	#N/A	#N/A	#N/A	1.20103	0.827378	#N/A	#N/A	#N/A	#N/A	#N/A	1.5808	#N/A	0.297538	#N/A	#N/A	#N/A	#N/A	#N/A	#N/A	#N/A	#N/A	#N/A	1.54392	#N/A	1.55377	1.85506	1.82391	1.34544	1.27682	1.83004	1.79218	1.53432	2.1604	1.02257	1.55467	2.05353	#N/A	1.93825	1.58276	0.999264	1.09595	#N/A	#N/A	0.371853	#N/A	#N/A	#N/A	#N/A	#N/A	#N/A	#N/A	24	ENSG00000253392		lncRNA	novel transcript, antisense to ZNF57
FGD1	#N/A	#N/A	#N/A	#N/A	#N/A	#N/A	#N/A	#N/A	#N/A	1.16563	#N/A	0.212489	#N/A	#N/A	#N/A	#N/A	#N/A	#N/A	#N/A	#N/A	#N/A	#N/A	#N/A	0.489501	#N/A	#N/A	2.63537	1.04304	0.566712	#N/A	#N/A	#N/A	0.871533	#N/A	2.51887	0.443365	2.46111	2.75316	2.70283	2.67487	2.58158	2.73146	2.80389	3.20429	3.99938	2.61432	2.79904	2.73716	#N/A	3.04539	2.14018	#N/A	#N/A	#N/A	#N/A	#N/A	#N/A	#N/A	#N/A	#N/A	#N/A	0.553519	#N/A	24	ENSG00000102302	FGD1	protein_coding	FYVE, RhoGEF and PH domain containing 1 [Source:HGNC Symbol;Acc:HGNC:3663]
#284428	#N/A	#N/A	#N/A	#N/A	#N/A	#N/A	#N/A	#N/A	#N/A	1.21063	#N/A	#N/A	#N/A	#N/A	0.926868	#N/A	#N/A	#N/A	#N/A	#N/A	#N/A	#N/A	0.869843	0.529804	#N/A	#N/A	0.897062	0.925456	#N/A	#N/A	#N/A	#N/A	#N/A	#N/A	1.80259	0.41037	1.81205	1.39633	1.83288	1.39378	1.67599	1.94827	1.39829	1.49459	1.48772	1.32076	1.32778	1.61582	1.4605	1.5734	1.51189	#N/A	#N/A	#N/A	#N/A	#N/A	#N/A	#N/A	#N/A	#N/A	#N/A	#N/A	0.633872	24	ENSG00000284428		lncRNA	novel transcript
KLHDC10	#N/A	#N/A	#N/A	#N/A	#N/A	#N/A	#N/A	#N/A	#N/A	0.56131	#N/A	#N/A	#N/A	#N/A	#N/A	#N/A	#N/A	#N/A	#N/A	0.969206	#N/A	#N/A	0.597756	#N/A	#N/A	0.822334	0.466509	#N/A	#N/A	#N/A	#N/A	#N/A	#N/A	#N/A	0.624253	#N/A	0.687801	0.572834	0.523779	0.577367	0.545811	0.791579	0.52524	0.630606	0.626239	0.870834	0.569802	0.685192	1.08107	0.567025	0.623606	#N/A	#N/A	0.576461	#N/A	#N/A	#N/A	#N/A	#N/A	#N/A	0.492123	#N/A	0.854845	24	ENSG00000128607	KLHDC10	protein_coding	kelch domain containing 10 [Source:HGNC Symbol;Acc:HGNC:22194]
SNX14	#N/A	#N/A	#N/A	#N/A	#N/A	#N/A	#N/A	#N/A	#N/A	0.498624	0.816651	0.675122	#N/A	#N/A	#N/A	#N/A	#N/A	0.395925	#N/A	#N/A	#N/A	#N/A	0.445954	#N/A	#N/A	#N/A	#N/A	#N/A	#N/A	#N/A	0.355015	#N/A	0.497238	0.5199	0.602192	1.12674	0.550067	0.619215	0.671961	0.676113	0.628744	0.696825	0.608217	0.752303	0.804185	1.12345	0.586282	0.771448	#N/A	0.780664	0.685316	#N/A	#N/A	#N/A	#N/A	#N/A	#N/A	#N/A	#N/A	#N/A	#N/A	#N/A	#N/A	24	ENSG00000135317	SNX14	protein_coding	sorting nexin 14 [Source:HGNC Symbol;Acc:HGNC:14977]
SPCS3	#N/A	#N/A	#N/A	#N/A	#N/A	#N/A	#N/A	#N/A	#N/A	0.820341	#N/A	#N/A	#N/A	0.472773	#N/A	0.697741	1.20259	#N/A	#N/A	1.58669	1.85694	1.17054	#N/A	#N/A	#N/A	#N/A	#N/A	#N/A	#N/A	#N/A	#N/A	#N/A	#N/A	1.42386	1.2892	2.29481	2.36394	1.19383	2.51123	1.8911	1.24687	1.40942	1.55632	1.42583	1.98834	1.63818	1.33562	1.41323	#N/A	1.73187	1.19522	#N/A	#N/A	#N/A	#N/A	#N/A	#N/A	#N/A	#N/A	#N/A	#N/A	#N/A	#N/A	24	ENSG00000129128	SPCS3	protein_coding	signal peptidase complex subunit 3 [Source:HGNC Symbol;Acc:HGNC:26212]
TLCD5	#N/A	#N/A	#N/A	#N/A	#N/A	#N/A	#N/A	#N/A	#N/A	1.21895	#N/A	#N/A	#N/A	#N/A	#N/A	#N/A	#N/A	#N/A	#N/A	#N/A	#N/A	#N/A	#N/A	#N/A	#N/A	0.12466	0.224825	0.178878	0.200454	#N/A	#N/A	#N/A	#N/A	#N/A	4.45346	0.129817	4.13152	4.93529	4.86303	4.96798	7.59545	0.857494	6.88514	0.480245	0.615836	0.242604	5.91448	5.0992	0.223911	4.8334	5.685	#N/A	#N/A	#N/A	#N/A	#N/A	#N/A	#N/A	#N/A	#N/A	#N/A	0.202829	0.134835	24	ENSG00000181264	TLCD5	protein_coding	TLC domain containing 5 [Source:HGNC Symbol;Acc:HGNC:28280]
CAMKK2	#N/A	#N/A	#N/A	#N/A	#N/A	#N/A	#N/A	#N/A	#N/A	0.796744	#N/A	#N/A	#N/A	#N/A	#N/A	#N/A	1.1219	#N/A	#N/A	#N/A	1.14654	#N/A	#N/A	#N/A	#N/A	#N/A	#N/A	#N/A	#N/A	#N/A	1.2543	#N/A	1.34141	1.44157	1.13232	#N/A	1.35226	1.50122	1.25815	1.49298	1.27107	1.05722	1.31256	0.986536	1.24795	1.35894	1.16146	1.48723	1.66695	1.27188	1.44544	#N/A	#N/A	#N/A	#N/A	#N/A	#N/A	#N/A	#N/A	#N/A	0.758793	1.51454	#N/A	24	ENSG00000110931	CAMKK2	protein_coding	calcium/calmodulin dependent protein kinase kinase 2 [Source:HGNC Symbol;Acc:HGNC:1470]
TMEM67	#N/A	#N/A	1.71784	#N/A	1.44381	1.66389	#N/A	#N/A	#N/A	0.962199	0.272391	#N/A	#N/A	#N/A	#N/A	#N/A	#N/A	#N/A	#N/A	#N/A	#N/A	#N/A	#N/A	#N/A	#N/A	#N/A	#N/A	1.92893	1.82459	#N/A	#N/A	#N/A	#N/A	#N/A	2.36617	3.74307	2.14261	2.48071	2.54976	2.42076	2.61026	2.17918	1.92055	2.17697	1.9783	2.30152	2.1564	1.96465	#N/A	1.75658	2.30972	#N/A	#N/A	#N/A	#N/A	#N/A	#N/A	#N/A	#N/A	#N/A	#N/A	1.50705	#N/A	24	ENSG00000164953	TMEM67	protein_coding	transmembrane protein 67 [Source:HGNC Symbol;Acc:HGNC:28396]
PGM5-AS1	#N/A	#N/A	#N/A	0.0266991	#N/A	#N/A	#N/A	#N/A	#N/A	0.112427	#N/A	#N/A	#N/A	0.174885	0.183644	#N/A	#N/A	0.164248	#N/A	#N/A	#N/A	#N/A	0.119692	#N/A	#N/A	#N/A	#N/A	#N/A	0.147791	#N/A	0.171816	#N/A	#N/A	#N/A	0.192106	#N/A	0.211631	0.164039	0.187411	0.18725	0.488031	0.192155	0.477101	0.188462	0.155441	0.171375	0.20565	0.206965	0.151465	0.202362	0.173668	#N/A	#N/A	#N/A	#N/A	#N/A	#N/A	#N/A	#N/A	#N/A	#N/A	#N/A	#N/A	24	ENSG00000224958	PGM5-AS1	lncRNA	PGM5 antisense RNA 1 [Source:HGNC Symbol;Acc:HGNC:44181]
PRR5L	#N/A	#N/A	0.684976	2.26397	0.49491	0.413962	#N/A	#N/A	#N/A	1.05969	#N/A	#N/A	#N/A	#N/A	#N/A	#N/A	#N/A	#N/A	#N/A	#N/A	0.558022	#N/A	#N/A	#N/A	#N/A	#N/A	#N/A	#N/A	#N/A	#N/A	#N/A	#N/A	#N/A	#N/A	5.49393	0.457567	2.56771	5.23282	3.2982	3.67906	5.1209	3.60356	3.53261	3.83123	4.82962	4.31357	3.54982	3.79231	0.849142	3.69807	3.66508	#N/A	#N/A	#N/A	#N/A	#N/A	#N/A	#N/A	#N/A	#N/A	1.07052	#N/A	#N/A	24	ENSG00000135362	PRR5L	protein_coding	proline rich 5 like [Source:HGNC Symbol;Acc:HGNC:25878]
GXYLT1	#N/A	#N/A	#N/A	#N/A	#N/A	#N/A	#N/A	#N/A	#N/A	0.624652	#N/A	#N/A	#N/A	0.603009	#N/A	#N/A	1.11902	0.75954	#N/A	#N/A	1.06799	1.28512	#N/A	#N/A	#N/A	#N/A	#N/A	#N/A	#N/A	#N/A	#N/A	#N/A	#N/A	#N/A	0.568713	#N/A	0.741159	0.625554	0.601202	0.652696	0.59345	0.68597	0.618913	0.633994	0.668236	1.06239	#N/A	0.736598	#N/A	0.756672	0.664169	0.623776	0.581049	0.863135	#N/A	#N/A	1.26297	#N/A	#N/A	#N/A	#N/A	#N/A	#N/A	24	ENSG00000151233	GXYLT1	protein_coding	glucoside xylosyltransferase 1 [Source:HGNC Symbol;Acc:HGNC:27482]
#286376	#N/A	#N/A	0.0452525	0.0289339	#N/A	#N/A	#N/A	#N/A	#N/A	0.110746	#N/A	#N/A	#N/A	#N/A	#N/A	#N/A	#N/A	0.137469	#N/A	#N/A	#N/A	#N/A	#N/A	#N/A	#N/A	#N/A	0.149183	#N/A	0.122833	#N/A	0.0897047	#N/A	#N/A	#N/A	0.19107	#N/A	0.167003	0.175492	0.236583	0.153978	2.79506	0.162414	1.9764	0.208309	0.148263	0.119199	0.356292	0.222354	#N/A	0.211345	0.361555	0.124967	#N/A	#N/A	0.116607	#N/A	#N/A	#N/A	#N/A	#N/A	#N/A	#N/A	#N/A	24	ENSG00000286376		lncRNA	novel transcript
NAV1	#N/A	#N/A	#N/A	#N/A	#N/A	#N/A	#N/A	#N/A	#N/A	0.495721	#N/A	#N/A	#N/A	#N/A	#N/A	#N/A	#N/A	#N/A	#N/A	#N/A	#N/A	#N/A	#N/A	#N/A	#N/A	1.20607	1.42939	#N/A	#N/A	#N/A	#N/A	#N/A	#N/A	#N/A	5.66227	7.76568	5.24819	6.91518	5.02093	5.47143	6.94759	5.50679	6.91021	5.87706	6.01423	5.69732	5.58079	6.4454	1.53066	5.85253	6.09464	#N/A	1.09075	#N/A	#N/A	#N/A	#N/A	#N/A	#N/A	#N/A	0.997855	3.25501	3.24144	24	ENSG00000134369	NAV1	protein_coding	neuron navigator 1 [Source:HGNC Symbol;Acc:HGNC:15989]
PPP1R9B	#N/A	#N/A	#N/A	#N/A	#N/A	#N/A	#N/A	#N/A	#N/A	0.738886	#N/A	#N/A	#N/A	0.779237	#N/A	0.893746	#N/A	0.387664	#N/A	#N/A	#N/A	#N/A	0.82105	#N/A	#N/A	#N/A	#N/A	#N/A	#N/A	#N/A	1.4762	0.0922574	0.6996	#N/A	2.26132	#N/A	1.80312	2.03817	1.40575	1.71108	2.43447	1.84222	1.53026	1.28808	1.26088	0.602819	1.36178	2.08093	0.20466	1.51554	2.17246	#N/A	#N/A	#N/A	#N/A	#N/A	#N/A	#N/A	#N/A	#N/A	#N/A	#N/A	#N/A	24	ENSG00000108819	PPP1R9B	protein_coding	protein phosphatase 1 regulatory subunit 9B [Source:HGNC Symbol;Acc:HGNC:9298]
SMCHD1	#N/A	#N/A	#N/A	#N/A	#N/A	#N/A	#N/A	#N/A	#N/A	0.26183	#N/A	#N/A	#N/A	#N/A	#N/A	#N/A	#N/A	#N/A	#N/A	1.03869	#N/A	#N/A	#N/A	#N/A	#N/A	#N/A	#N/A	#N/A	#N/A	#N/A	0.382887	#N/A	0.425679	0.631068	0.414221	#N/A	0.43618	0.464246	0.270735	0.435746	0.389893	0.587328	0.254554	0.388069	0.348209	0.657602	0.340676	0.415146	1.12116	0.224967	0.344493	#N/A	#N/A	#N/A	#N/A	#N/A	1.10028	#N/A	#N/A	1.46947	0.413982	#N/A	#N/A	24	ENSG00000101596	SMCHD1	protein_coding	structural maintenance of chromosomes flexible hinge domain containing 1 [Source:HGNC Symbol;Acc:HGNC:29090]
#254733	#N/A	#N/A	0.953656	#N/A	#N/A	1.28088	0.868569	#N/A	#N/A	#N/A	0.539614	#N/A	0.814836	1.38787	1.4987	1.1699	1.6101	1.92227	1.31622	2.96511	1.82304	1.3489	#N/A	1.50638	#N/A	#N/A	1.41055	1.12518	1.301	#N/A	#N/A	#N/A	#N/A	#N/A	#N/A	#N/A	#N/A	#N/A	#N/A	#N/A	#N/A	#N/A	#N/A	#N/A	#N/A	#N/A	#N/A	#N/A	#N/A	#N/A	#N/A	0.731511	#N/A	#N/A	#N/A	1.17009	1.01245	#N/A	0.84969	#N/A	#N/A	1.41913	2.44484	24	ENSG00000254733		lncRNA	novel transcript, antisense to ME3
FBXO11	#N/A	#N/A	#N/A	#N/A	#N/A	#N/A	#N/A	#N/A	#N/A	#N/A	0.567869	#N/A	#N/A	0.262605	0.472036	0.362442	0.43308	0.358598	#N/A	0.981103	0.71569	0.56826	#N/A	#N/A	#N/A	#N/A	#N/A	#N/A	#N/A	#N/A	#N/A	#N/A	0.418697	#N/A	0.347922	#N/A	#N/A	0.295769	#N/A	0.289066	0.274436	0.607005	#N/A	0.332235	0.30687	0.64169	0.326993	0.386274	0.799099	0.330174	0.338825	#N/A	#N/A	#N/A	#N/A	#N/A	0.632798	#N/A	#N/A	#N/A	#N/A	#N/A	#N/A	24	ENSG00000138081	FBXO11	protein_coding	F-box protein 11 [Source:HGNC Symbol;Acc:HGNC:13590]
POLR2A#181222	#N/A	#N/A	#N/A	#N/A	#N/A	#N/A	#N/A	#N/A	#N/A	#N/A	#N/A	0.804878	#N/A	#N/A	0.642376	0.604532	#N/A	#N/A	#N/A	#N/A	#N/A	#N/A	#N/A	#N/A	#N/A	#N/A	#N/A	#N/A	0.739945	#N/A	0.452269	#N/A	#N/A	#N/A	0.653485	#N/A	0.824575	0.669804	0.886829	0.664545	0.633585	0.972354	0.749545	0.824122	0.980804	1.40684	0.874684	0.783726	0.95963	0.793218	#N/A	#N/A	0.800022	#N/A	#N/A	0.942882	#N/A	#N/A	#N/A	1.62788	#N/A	0.86736	#N/A	24	ENSG00000181222	POLR2A	protein_coding	RNA polymerase II subunit A [Source:HGNC Symbol;Acc:HGNC:9187]
TNFAIP2	#N/A	#N/A	#N/A	#N/A	#N/A	#N/A	#N/A	#N/A	#N/A	#N/A	#N/A	1.08522	#N/A	#N/A	#N/A	#N/A	#N/A	#N/A	#N/A	#N/A	#N/A	#N/A	#N/A	#N/A	#N/A	#N/A	#N/A	#N/A	#N/A	#N/A	#N/A	#N/A	#N/A	#N/A	0.943565	#N/A	1.41671	1.05904	1.1541	1.39144	1.24903	1.41681	0.775918	#N/A	0.915163	1.20176	0.71451	0.867006	1.91957	0.951335	1.26892	0.858785	1.30519	#N/A	1.03931	1.24165	1.1153	#N/A	#N/A	#N/A	1.25333	4.47129	1.33495	24	ENSG00000185215	TNFAIP2	protein_coding	TNF alpha induced protein 2 [Source:HGNC Symbol;Acc:HGNC:11895]
#286738	#N/A	#N/A	#N/A	0.0186445	0.0210041	#N/A	#N/A	#N/A	#N/A	#N/A	#N/A	#N/A	0.0240001	0.0576417	#N/A	#N/A	0.0605856	#N/A	#N/A	#N/A	#N/A	#N/A	#N/A	#N/A	#N/A	#N/A	#N/A	0.0750924	0.0852907	#N/A	0.053555	#N/A	#N/A	#N/A	0.0406258	#N/A	0.0709275	0.0921018	0.0462884	0.101699	0.573486	0.114204	1.25829	0.125386	0.0693306	0.0995622	0.248105	0.0506442	#N/A	0.0383604	#N/A	0.0275186	#N/A	#N/A	#N/A	#N/A	#N/A	#N/A	#N/A	#N/A	#N/A	0.085773	#N/A	24	ENSG00000286738		lncRNA	novel transcript
PHTF2	#N/A	#N/A	1.48013	0.543823	1.4307	1.91439	#N/A	#N/A	#N/A	#N/A	#N/A	#N/A	#N/A	2.2688	1.38326	1.67643	0.942732	1.91389	1.28445	5.71083	1.62688	3.1246	#N/A	#N/A	1.86524	#N/A	#N/A	#N/A	#N/A	#N/A	0.835026	#N/A	#N/A	#N/A	#N/A	#N/A	#N/A	#N/A	#N/A	#N/A	#N/A	#N/A	#N/A	#N/A	#N/A	#N/A	#N/A	#N/A	#N/A	#N/A	#N/A	4.03243	0.85297	1.08687	3.65939	3.5782	4.63155	3.65218	1.30219	2.36073	#N/A	#N/A	#N/A	24	ENSG00000006576	PHTF2	protein_coding	putative homeodomain transcription factor 2 [Source:HGNC Symbol;Acc:HGNC:13411]
FAM107B	#N/A	#N/A	1.9386	0.682721	2.09458	2.06873	1.78987	#N/A	#N/A	#N/A	#N/A	#N/A	#N/A	#N/A	#N/A	#N/A	#N/A	#N/A	#N/A	#N/A	#N/A	#N/A	#N/A	#N/A	#N/A	#N/A	#N/A	#N/A	#N/A	#N/A	1.8447	#N/A	0.927548	1.3129	2.43508	1.45177	2.30621	2.47472	2.70169	2.80141	2.81026	2.79951	2.38887	2.08158	2.43999	3.116	2.07373	2.57472	#N/A	2.12449	3.0744	#N/A	#N/A	#N/A	#N/A	#N/A	#N/A	#N/A	#N/A	#N/A	#N/A	#N/A	#N/A	24	ENSG00000065809	FAM107B	protein_coding	family with sequence similarity 107 member B [Source:HGNC Symbol;Acc:HGNC:23726]
ADAM32#197140	#N/A	#N/A	1.37219	#N/A	0.176775	0.20306	#N/A	#N/A	#N/A	#N/A	#N/A	#N/A	#N/A	#N/A	#N/A	#N/A	#N/A	#N/A	#N/A	#N/A	#N/A	#N/A	#N/A	#N/A	#N/A	#N/A	#N/A	#N/A	0.530613	#N/A	#N/A	#N/A	#N/A	#N/A	2.18372	#N/A	1.43776	1.41013	1.83398	2.01372	1.58024	0.992595	1.41427	1.51268	1.95645	1.05806	1.32725	1.32233	#N/A	1.42819	1.67705	0.951902	1.02342	#N/A	0.566966	#N/A	#N/A	#N/A	#N/A	#N/A	0.543024	0.387463	#N/A	24	ENSG00000197140	ADAM32	protein_coding	ADAM metallopeptidase domain 32 [Source:HGNC Symbol;Acc:HGNC:15479]
CDC7	#N/A	#N/A	0.733314	#N/A	#N/A	#N/A	0.0206357	#N/A	#N/A	#N/A	#N/A	#N/A	#N/A	1.22022	#N/A	#N/A	#N/A	#N/A	#N/A	#N/A	0.158933	0.169191	#N/A	#N/A	#N/A	#N/A	#N/A	#N/A	#N/A	#N/A	0.785456	#N/A	0.278079	#N/A	0.528979	0.0983297	3.58196	0.356226	5.43059	0.344862	6.55037	0.263644	5.35869	0.427626	0.333183	0.235069	5.15874	4.64566	0.210344	1.04085	3.95096	#N/A	#N/A	#N/A	#N/A	#N/A	#N/A	#N/A	#N/A	#N/A	#N/A	#N/A	#N/A	24	ENSG00000097046	CDC7	protein_coding	cell division cycle 7 [Source:HGNC Symbol;Acc:HGNC:1745]
AGPAT3	#N/A	#N/A	0.387935	#N/A	#N/A	0.94763	#N/A	#N/A	#N/A	#N/A	#N/A	#N/A	#N/A	0.796157	0.733767	0.898555	0.845249	0.946224	0.822339	1.91476	1.21588	0.750474	#N/A	1.64032	0.70431	#N/A	#N/A	#N/A	#N/A	#N/A	0.433902	#N/A	0.460574	#N/A	#N/A	#N/A	#N/A	#N/A	#N/A	#N/A	#N/A	#N/A	#N/A	#N/A	#N/A	#N/A	#N/A	#N/A	#N/A	#N/A	#N/A	1.27802	0.643108	0.812982	2.9095	2.04889	1.44019	2.04088	#N/A	2.04791	#N/A	#N/A	0.822401	24	ENSG00000160216	AGPAT3	protein_coding	1-acylglycerol-3-phosphate O-acyltransferase 3 [Source:HGNC Symbol;Acc:HGNC:326]
GMDS-DT	#N/A	#N/A	#N/A	#N/A	0.403413	0.526824	#N/A	#N/A	#N/A	#N/A	#N/A	#N/A	#N/A	#N/A	#N/A	#N/A	#N/A	#N/A	#N/A	#N/A	#N/A	#N/A	#N/A	0.735911	0.494047	0.642638	0.445984	0.776712	0.729636	#N/A	#N/A	#N/A	0.379575	0.496456	#N/A	#N/A	#N/A	#N/A	#N/A	#N/A	#N/A	#N/A	#N/A	0.294792	0.302409	0.548484	#N/A	0.36564	1.05788	0.401544	#N/A	0.325385	#N/A	0.447091	0.627196	0.61406	0.700265	0.868012	#N/A	#N/A	#N/A	1.34011	0.839521	24	ENSG00000250903	GMDS-DT	lncRNA	GMDS divergent transcript [Source:HGNC Symbol;Acc:HGNC:48993]
#285679	#N/A	#N/A	#N/A	#N/A	#N/A	#N/A	#N/A	#N/A	#N/A	#N/A	#N/A	#N/A	#N/A	3.76076	3.1671	3.89301	2.15667	3.13048	4.14882	3.83738	5.18711	3.53506	#N/A	2.04244	2.72706	#N/A	#N/A	1.23913	#N/A	#N/A	1.51802	#N/A	1.11663	#N/A	#N/A	#N/A	#N/A	#N/A	#N/A	#N/A	#N/A	#N/A	#N/A	#N/A	#N/A	#N/A	#N/A	#N/A	#N/A	#N/A	#N/A	5.23145	2.06079	1.86559	4.46274	2.47811	2.51289	4.68462	1.15545	2.39997	#N/A	0.935659	#N/A	24	ENSG00000285679		lncRNA	novel transcript
#287691	#N/A	#N/A	#N/A	#N/A	#N/A	#N/A	#N/A	#N/A	#N/A	#N/A	#N/A	#N/A	#N/A	1.12379	#N/A	0.967168	#N/A	0.688388	#N/A	#N/A	#N/A	0.216905	1.0789	0.148314	#N/A	#N/A	#N/A	#N/A	#N/A	#N/A	1.32181	0.135446	0.663552	#N/A	1.45009	#N/A	1.40365	1.17432	1.26325	1.31958	1.50752	1.45553	1.36177	1.32687	1.17121	0.811561	1.2064	1.97178	#N/A	1.4256	1.61265	#N/A	#N/A	#N/A	#N/A	#N/A	#N/A	#N/A	#N/A	#N/A	#N/A	#N/A	#N/A	24	ENSG00000287691		lncRNA	novel transcript, antisense to RNF19B
#197332	#N/A	#N/A	#N/A	#N/A	#N/A	#N/A	#N/A	#N/A	#N/A	#N/A	#N/A	#N/A	#N/A	0.865672	0.725087	#N/A	#N/A	#N/A	#N/A	#N/A	0.176837	0.170406	0.60407	#N/A	#N/A	#N/A	0.320039	#N/A	0.1874	#N/A	#N/A	#N/A	#N/A	#N/A	3.4497	#N/A	2.70223	4.08711	3.1366	3.41978	4.19011	1.83617	4.17324	2.70105	0.854472	0.446226	3.70631	4.82882	#N/A	3.65677	3.58972	#N/A	#N/A	#N/A	#N/A	#N/A	#N/A	#N/A	#N/A	#N/A	0.212415	0.176449	#N/A	24	ENSG00000197332		lncRNA	novel transcript
COMMD7	#N/A	#N/A	#N/A	#N/A	#N/A	#N/A	#N/A	#N/A	#N/A	#N/A	#N/A	#N/A	#N/A	0.851697	0.720326	0.839231	#N/A	#N/A	1.03001	#N/A	#N/A	1.23611	#N/A	#N/A	#N/A	#N/A	#N/A	#N/A	#N/A	#N/A	0.771229	#N/A	#N/A	1.01457	0.53405	#N/A	1.52863	0.560898	1.6346	0.874659	#N/A	#N/A	0.924454	0.822152	1.08701	0.816838	0.704975	0.755732	#N/A	1.20946	0.701725	1.15507	#N/A	#N/A	#N/A	#N/A	1.01664	2.76178	0.967957	#N/A	#N/A	#N/A	#N/A	24	ENSG00000149600	COMMD7	protein_coding	COMM domain containing 7 [Source:HGNC Symbol;Acc:HGNC:16223]
DUSP7	#N/A	#N/A	#N/A	#N/A	#N/A	#N/A	#N/A	#N/A	#N/A	#N/A	#N/A	#N/A	#N/A	0.541082	#N/A	0.279877	0.107266	0.186761	0.151367	#N/A	#N/A	0.157652	#N/A	#N/A	#N/A	#N/A	0.167407	#N/A	#N/A	#N/A	0.355444	#N/A	0.202778	#N/A	0.957406	#N/A	1.03789	1.14117	0.852484	0.546033	5.39073	0.234864	2.51388	0.599768	0.766297	0.199419	2.13957	1.09932	#N/A	1.69441	0.759988	#N/A	#N/A	#N/A	#N/A	#N/A	#N/A	#N/A	#N/A	#N/A	#N/A	#N/A	#N/A	24	ENSG00000164086	DUSP7	protein_coding	dual specificity phosphatase 7 [Source:HGNC Symbol;Acc:HGNC:3073]
TMEM132A	#N/A	#N/A	#N/A	#N/A	#N/A	#N/A	#N/A	#N/A	#N/A	#N/A	#N/A	#N/A	#N/A	0.31901	0.175058	#N/A	0.10232	#N/A	0.126846	#N/A	#N/A	#N/A	0.172426	#N/A	#N/A	0.0837054	#N/A	#N/A	#N/A	#N/A	0.202073	#N/A	0.135647	#N/A	0.238088	#N/A	0.215475	0.243203	0.224551	0.241396	0.270163	0.21553	0.247615	0.224166	0.217247	0.18939	0.248558	0.236107	0.168662	0.239404	0.245224	#N/A	#N/A	#N/A	#N/A	#N/A	#N/A	#N/A	#N/A	#N/A	#N/A	#N/A	#N/A	24	ENSG00000006118	TMEM132A	protein_coding	transmembrane protein 132A [Source:HGNC Symbol;Acc:HGNC:31092]
EHD1	#N/A	#N/A	#N/A	#N/A	#N/A	#N/A	#N/A	#N/A	#N/A	#N/A	#N/A	#N/A	#N/A	1.16041	#N/A	#N/A	#N/A	1.17816	1.97191	#N/A	#N/A	#N/A	1.30221	0.752338	#N/A	#N/A	1.00593	#N/A	1.08451	#N/A	#N/A	#N/A	#N/A	1.29831	2.87207	#N/A	2.96338	3.19475	2.5272	2.92732	3.01251	2.46807	2.30911	2.142	2.87193	2.43662	2.15755	2.36296	1.43127	2.11129	2.50764	#N/A	#N/A	#N/A	#N/A	#N/A	#N/A	#N/A	#N/A	#N/A	#N/A	#N/A	#N/A	24	ENSG00000110047	EHD1	protein_coding	EH domain containing 1 [Source:HGNC Symbol;Acc:HGNC:3242]
LINC03033	#N/A	#N/A	#N/A	#N/A	#N/A	#N/A	#N/A	#N/A	#N/A	#N/A	#N/A	#N/A	#N/A	0.755087	0.265948	0.210264	#N/A	0.187128	#N/A	#N/A	#N/A	#N/A	0.22129	#N/A	#N/A	0.0985808	0.166942	#N/A	#N/A	#N/A	#N/A	#N/A	0.182913	#N/A	1.06091	#N/A	1.35873	2.12306	2.54071	2.26766	2.94798	0.985196	3.30432	0.647249	0.409576	0.223086	2.20603	2.58449	#N/A	2.73466	1.72683	#N/A	#N/A	0.113327	#N/A	#N/A	#N/A	#N/A	#N/A	#N/A	#N/A	#N/A	#N/A	24	ENSG00000232774	LINC03033	lncRNA	long intergenic non-protein coding RNA 3033 [Source:HGNC Symbol;Acc:HGNC:44292]
GIPC3	#N/A	#N/A	#N/A	#N/A	#N/A	#N/A	#N/A	#N/A	#N/A	#N/A	#N/A	#N/A	#N/A	0.157843	0.168201	0.143736	0.0870039	0.151191	#N/A	#N/A	#N/A	#N/A	0.148717	#N/A	#N/A	#N/A	#N/A	#N/A	#N/A	#N/A	0.149708	#N/A	0.13538	#N/A	0.226563	#N/A	0.203661	0.232383	0.209074	0.229251	0.276121	0.189185	0.243034	0.207373	0.197478	0.161487	0.189952	0.229337	#N/A	0.206765	0.238089	0.159206	#N/A	#N/A	#N/A	#N/A	#N/A	#N/A	#N/A	#N/A	#N/A	#N/A	#N/A	24	ENSG00000179855	GIPC3	protein_coding	GIPC PDZ domain containing family member 3 [Source:HGNC Symbol;Acc:HGNC:18183]
STPG1	#N/A	#N/A	#N/A	#N/A	#N/A	#N/A	#N/A	#N/A	#N/A	#N/A	#N/A	#N/A	#N/A	#N/A	#N/A	#N/A	#N/A	#N/A	#N/A	#N/A	#N/A	#N/A	1.11747	#N/A	0.280529	#N/A	1.27604	#N/A	#N/A	#N/A	1.00023	#N/A	#N/A	0.877944	1.30304	0.471285	0.995243	1.0869	1.45813	1.15728	1.22612	1.07352	1.43409	1.45898	1.01882	2.40817	1.04878	1.00212	0.708876	1.46003	1.77617	#N/A	#N/A	#N/A	#N/A	#N/A	#N/A	0.374485	#N/A	#N/A	0.813811	#N/A	#N/A	24	ENSG00000001460	STPG1	protein_coding	sperm tail PG-rich repeat containing 1 [Source:HGNC Symbol;Acc:HGNC:28070]
MIR181A1HG	#N/A	#N/A	#N/A	#N/A	#N/A	#N/A	#N/A	#N/A	#N/A	#N/A	#N/A	#N/A	#N/A	0.629051	0.820943	#N/A	#N/A	#N/A	1.4776	#N/A	1.34203	#N/A	0.912062	#N/A	#N/A	#N/A	#N/A	#N/A	#N/A	#N/A	#N/A	#N/A	1.17932	1.60404	6.83216	4.64095	4.97832	8.24379	4.83588	6.39314	8.78801	5.68798	6.95163	4.93694	6.96726	5.75892	6.46514	6.76199	2.24586	5.37808	6.91342	#N/A	#N/A	#N/A	#N/A	#N/A	#N/A	#N/A	#N/A	#N/A	#N/A	#N/A	#N/A	24	ENSG00000229989	MIR181A1HG	lncRNA	MIR181A1 host gene [Source:HGNC Symbol;Acc:HGNC:48659]
#283480	#N/A	#N/A	#N/A	#N/A	#N/A	#N/A	#N/A	#N/A	#N/A	#N/A	#N/A	#N/A	#N/A	1.05429	#N/A	0.61299	#N/A	0.392764	0.180942	#N/A	#N/A	#N/A	0.799112	#N/A	#N/A	#N/A	0.233233	0.177734	#N/A	#N/A	#N/A	#N/A	#N/A	#N/A	2.37201	#N/A	1.14226	2.35858	1.73056	2.3516	2.55026	0.782251	1.44051	2.03568	#N/A	0.489118	2.11392	2.33204	#N/A	1.47271	2.36438	#N/A	0.312537	#N/A	#N/A	#N/A	#N/A	0.141154	#N/A	#N/A	#N/A	0.144285	#N/A	24	ENSG00000283480		lncRNA	novel transcript, antisense to SOX4
SH3GL1	#N/A	#N/A	#N/A	#N/A	#N/A	#N/A	#N/A	#N/A	#N/A	#N/A	#N/A	#N/A	#N/A	#N/A	#N/A	0.631319	#N/A	0.949726	#N/A	#N/A	#N/A	#N/A	0.764363	#N/A	#N/A	#N/A	#N/A	#N/A	#N/A	#N/A	#N/A	#N/A	#N/A	1.08607	0.951073	#N/A	0.660749	0.978921	0.644531	0.756375	0.989392	1.03959	0.708389	0.72997	0.815164	1.34653	0.731338	0.927999	1.87877	0.653644	1.20353	#N/A	1.06129	1.069	#N/A	#N/A	1.49641	#N/A	#N/A	#N/A	0.8703	#N/A	#N/A	24	ENSG00000141985	SH3GL1	protein_coding	SH3 domain containing GRB2 like 1, endophilin A2 [Source:HGNC Symbol;Acc:HGNC:10830]
URB1	#N/A	#N/A	#N/A	#N/A	#N/A	#N/A	#N/A	#N/A	#N/A	#N/A	#N/A	#N/A	#N/A	0.633456	#N/A	0.645313	#N/A	0.881492	#N/A	#N/A	#N/A	#N/A	0.728261	#N/A	#N/A	1.0104	1.19641	1.13971	#N/A	#N/A	#N/A	#N/A	#N/A	#N/A	0.843713	1.27398	0.632987	0.649854	0.677964	0.717165	0.620153	0.851411	0.623666	0.893325	0.69708	0.995837	0.704565	0.793103	1.46385	0.601449	#N/A	#N/A	#N/A	#N/A	#N/A	#N/A	#N/A	#N/A	#N/A	#N/A	0.93482	#N/A	#N/A	24	ENSG00000142207	URB1	protein_coding	URB1 ribosome biogenesis homolog [Source:HGNC Symbol;Acc:HGNC:17344]
NCK1-DT	#N/A	#N/A	#N/A	#N/A	#N/A	#N/A	#N/A	#N/A	#N/A	#N/A	#N/A	#N/A	#N/A	1.31829	1.03002	1.07893	0.998515	1.18232	#N/A	1.28599	#N/A	#N/A	#N/A	1.23424	1.01145	#N/A	#N/A	#N/A	#N/A	1.00897	0.934832	#N/A	#N/A	0.827822	0.547972	#N/A	#N/A	#N/A	#N/A	#N/A	0.520598	0.643886	#N/A	#N/A	0.647076	#N/A	#N/A	#N/A	#N/A	#N/A	#N/A	2.1707	1.44883	2.21678	2.02908	2.74193	0.719122	3.02908	1.38273	#N/A	#N/A	#N/A	1.39805	24	ENSG00000239213	NCK1-DT	lncRNA	NCK1 divergent transcript [Source:HGNC Symbol;Acc:HGNC:49645]
RPL30	#N/A	#N/A	#N/A	#N/A	#N/A	#N/A	#N/A	#N/A	#N/A	#N/A	#N/A	#N/A	#N/A	0.0543243	0.0816989	0.0602125	#N/A	0.0556108	0.0601961	#N/A	#N/A	#N/A	#N/A	#N/A	#N/A	0.0303164	0.104603	0.0807678	0.0915682	#N/A	#N/A	#N/A	#N/A	0.0511601	0.128388	#N/A	0.0973416	0.142428	#N/A	#N/A	0.147245	0.126207	0.137257	0.155673	0.0771408	0.12703	0.16778	0.149424	0.0795687	0.153484	#N/A	0.0592676	#N/A	#N/A	#N/A	#N/A	#N/A	#N/A	#N/A	#N/A	#N/A	#N/A	#N/A	24	ENSG00000156482	RPL30	protein_coding	ribosomal protein L30 [Source:HGNC Symbol;Acc:HGNC:10333]
FOXN3	#N/A	#N/A	#N/A	#N/A	#N/A	#N/A	#N/A	#N/A	#N/A	#N/A	#N/A	#N/A	#N/A	#N/A	#N/A	#N/A	0.576173	#N/A	#N/A	#N/A	#N/A	#N/A	#N/A	#N/A	#N/A	#N/A	#N/A	#N/A	#N/A	#N/A	#N/A	#N/A	#N/A	0.426602	#N/A	1.05854	0.381711	0.386152	0.753242	0.358974	#N/A	#N/A	0.758584	0.785964	0.870564	0.768059	0.7059	0.592452	0.840694	0.971067	#N/A	0.442835	0.77797	0.932835	0.815306	0.630594	1.88005	0.791899	#N/A	0.616914	0.614449	#N/A	#N/A	24	ENSG00000053254	FOXN3	protein_coding	forkhead box N3 [Source:HGNC Symbol;Acc:HGNC:1928]
MEF2C	1.43179	#N/A	#N/A	#N/A	#N/A	#N/A	#N/A	#N/A	#N/A	#N/A	#N/A	#N/A	#N/A	6.48782	4.38714	5.37897	3.15327	6.41591	4.49374	4.2186	6.61374	4.38368	#N/A	4.45957	1.67885	#N/A	#N/A	#N/A	#N/A	1.56704	3.00365	1.92367	2.24314	0.724471	#N/A	#N/A	#N/A	#N/A	#N/A	#N/A	#N/A	#N/A	#N/A	#N/A	#N/A	#N/A	#N/A	#N/A	#N/A	#N/A	#N/A	#N/A	#N/A	0.545991	#N/A	#N/A	1.13061	0.572923	#N/A	0.854366	#N/A	2.49107	2.76896	23	ENSG00000081189	MEF2C	protein_coding	myocyte enhancer factor 2C [Source:HGNC Symbol;Acc:HGNC:6996]
SEC11C	0.248029	#N/A	#N/A	#N/A	#N/A	#N/A	#N/A	#N/A	#N/A	#N/A	#N/A	#N/A	#N/A	3.80195	1.49217	1.6956	#N/A	0.722992	0.333935	#N/A	0.285663	#N/A	0.967525	#N/A	0.281132	#N/A	#N/A	#N/A	#N/A	#N/A	1.572	0.177281	0.896396	#N/A	#N/A	#N/A	0.910015	#N/A	1.03086	0.688396	#N/A	#N/A	#N/A	0.684244	#N/A	#N/A	#N/A	0.625991	0.630054	0.784171	#N/A	1.11191	#N/A	0.370736	#N/A	0.255391	#N/A	#N/A	#N/A	#N/A	0.618699	#N/A	#N/A	23	ENSG00000166562	SEC11C	protein_coding	SEC11 homolog C, signal peptidase complex subunit [Source:HGNC Symbol;Acc:HGNC:23400]
SYNJ2	2.39287	#N/A	1.01532	#N/A	#N/A	1.36423	0.362575	#N/A	0.806632	#N/A	#N/A	#N/A	1.17817	0.742397	#N/A	#N/A	#N/A	#N/A	#N/A	#N/A	#N/A	#N/A	#N/A	0.830817	0.940728	#N/A	3.16595	3.16811	1.1784	#N/A	0.740637	#N/A	1.18854	#N/A	#N/A	#N/A	#N/A	#N/A	#N/A	#N/A	#N/A	#N/A	#N/A	#N/A	#N/A	#N/A	#N/A	#N/A	#N/A	0.545795	0.668391	2.01544	1.08478	2.0649	4.11332	2.41398	0.790572	2.13256	#N/A	#N/A	#N/A	#N/A	#N/A	23	ENSG00000078269	SYNJ2	protein_coding	synaptojanin 2 [Source:HGNC Symbol;Acc:HGNC:11504]
MYH2	0.454711	0.102009	#N/A	0.247045	#N/A	0.490295	#N/A	#N/A	#N/A	#N/A	#N/A	#N/A	#N/A	1.01046	1.14374	1.13776	1.02155	1.27097	0.575448	0.462333	0.432922	#N/A	#N/A	#N/A	0.483178	#N/A	1.05792	2.03362	2.90592	0.139105	#N/A	#N/A	#N/A	#N/A	#N/A	#N/A	#N/A	#N/A	#N/A	#N/A	#N/A	#N/A	#N/A	#N/A	#N/A	#N/A	#N/A	#N/A	#N/A	#N/A	#N/A	3.53675	#N/A	#N/A	3.95758	#N/A	0.327297	#N/A	0.294326	#N/A	#N/A	0.897259	0.251498	23	ENSG00000125414	MYH2	protein_coding	myosin heavy chain 2 [Source:HGNC Symbol;Acc:HGNC:7572]
FSCN1	0.143137	#N/A	#N/A	#N/A	#N/A	#N/A	#N/A	#N/A	#N/A	0.451002	#N/A	#N/A	#N/A	#N/A	#N/A	#N/A	#N/A	#N/A	#N/A	#N/A	0.134153	#N/A	#N/A	#N/A	#N/A	#N/A	#N/A	#N/A	#N/A	#N/A	#N/A	#N/A	#N/A	#N/A	0.246373	#N/A	0.246454	0.25282	0.247651	0.229948	0.267838	0.229159	0.273483	0.208355	0.226516	0.204411	1.64061	0.244392	#N/A	0.32329	0.252409	1.14533	0.258508	#N/A	0.122965	#N/A	#N/A	0.113508	#N/A	#N/A	0.101773	#N/A	#N/A	23	ENSG00000075618	FSCN1	protein_coding	fascin actin-bundling protein 1 [Source:HGNC Symbol;Acc:HGNC:11148]
AQP3	0.0571159	#N/A	#N/A	#N/A	#N/A	#N/A	#N/A	#N/A	#N/A	0.0304474	#N/A	#N/A	#N/A	0.0828094	0.110257	#N/A	#N/A	#N/A	#N/A	#N/A	#N/A	#N/A	0.0703047	#N/A	#N/A	#N/A	#N/A	#N/A	#N/A	#N/A	0.0970465	#N/A	0.0841433	#N/A	0.108656	#N/A	0.118517	0.11045	0.0987643	0.129739	0.107822	0.12374	0.14287	0.102164	0.0952631	#N/A	0.0802614	0.0939353	#N/A	0.0854542	0.113278	0.028385	#N/A	#N/A	#N/A	#N/A	#N/A	0.0638651	#N/A	#N/A	#N/A	#N/A	#N/A	23	ENSG00000165272	AQP3	protein_coding	aquaporin 3 (Gill blood group) [Source:HGNC Symbol;Acc:HGNC:636]
NUP62	0.413147	#N/A	0.968973	#N/A	#N/A	#N/A	#N/A	#N/A	#N/A	#N/A	#N/A	#N/A	#N/A	0.879124	0.862866	#N/A	0.936307	1.30043	#N/A	0.508389	#N/A	0.660706	#N/A	#N/A	#N/A	#N/A	#N/A	#N/A	#N/A	#N/A	0.869627	#N/A	#N/A	#N/A	0.837578	#N/A	1.60262	1.04213	1.32666	1.01715	0.852656	0.810969	0.783883	0.915446	#N/A	1.14388	#N/A	#N/A	0.897986	0.888333	0.99006	#N/A	#N/A	#N/A	#N/A	#N/A	#N/A	0.659917	#N/A	#N/A	#N/A	#N/A	#N/A	23	ENSG00000213024	NUP62	protein_coding	nucleoporin 62 [Source:HGNC Symbol;Acc:HGNC:8066]
MX2	0.655545	#N/A	#N/A	#N/A	#N/A	#N/A	#N/A	#N/A	#N/A	1.23091	#N/A	#N/A	#N/A	#N/A	#N/A	#N/A	#N/A	#N/A	#N/A	#N/A	#N/A	#N/A	#N/A	#N/A	#N/A	#N/A	#N/A	#N/A	#N/A	#N/A	2.15667	#N/A	1.07649	1.83544	0.43298	0.787211	6.79458	0.759865	4.65776	7.33351	9.0337	0.639671	7.63483	6.56605	5.48475	0.352591	8.16897	7.769	0.693738	6.85658	7.8378	#N/A	0.488849	#N/A	#N/A	#N/A	#N/A	#N/A	#N/A	#N/A	#N/A	#N/A	#N/A	23	ENSG00000183486	MX2	protein_coding	MX dynamin like GTPase 2 [Source:HGNC Symbol;Acc:HGNC:7533]
SLC24A1	1.21975	#N/A	#N/A	#N/A	#N/A	#N/A	#N/A	#N/A	#N/A	1.42779	#N/A	#N/A	#N/A	#N/A	0.765104	#N/A	#N/A	#N/A	#N/A	#N/A	2.08976	#N/A	1.57568	#N/A	#N/A	#N/A	#N/A	#N/A	#N/A	#N/A	#N/A	#N/A	#N/A	#N/A	1.16141	#N/A	1.71237	1.65715	1.40563	1.15366	1.22143	0.989094	1.5374	1.87087	1.48241	1.46471	1.43816	1.71167	#N/A	1.82167	1.23279	#N/A	1.05466	1.10897	#N/A	#N/A	#N/A	#N/A	#N/A	#N/A	0.915716	#N/A	#N/A	23	ENSG00000074621	SLC24A1	protein_coding	solute carrier family 24 member 1 [Source:HGNC Symbol;Acc:HGNC:10975]
PPP1R12A	0.827826	#N/A	#N/A	#N/A	#N/A	#N/A	#N/A	#N/A	#N/A	#N/A	#N/A	#N/A	#N/A	#N/A	#N/A	#N/A	#N/A	#N/A	#N/A	#N/A	#N/A	0.525878	0.385377	0.572326	#N/A	#N/A	#N/A	#N/A	#N/A	#N/A	0.288683	0.557131	0.377004	0.476377	0.368944	#N/A	0.536103	0.279695	0.53402	0.379367	0.287449	0.479247	0.417737	0.543137	0.533977	0.601475	0.417828	0.480666	0.458119	0.516679	#N/A	#N/A	#N/A	#N/A	#N/A	#N/A	#N/A	#N/A	#N/A	#N/A	#N/A	#N/A	#N/A	23	ENSG00000058272	PPP1R12A	protein_coding	protein phosphatase 1 regulatory subunit 12A [Source:HGNC Symbol;Acc:HGNC:7618]
#232807	0.110407	#N/A	#N/A	#N/A	0.0438041	0.0571607	#N/A	#N/A	#N/A	0.299436	#N/A	#N/A	#N/A	#N/A	#N/A	#N/A	#N/A	#N/A	#N/A	#N/A	#N/A	#N/A	#N/A	#N/A	#N/A	#N/A	#N/A	#N/A	#N/A	#N/A	#N/A	#N/A	#N/A	#N/A	1.37097	0.101882	1.46861	1.8037	2.69115	1.57176	2.37249	0.46373	2.38497	0.407853	0.556066	0.175053	2.57024	2.31039	#N/A	1.98102	1.84371	0.806959	0.125547	#N/A	#N/A	#N/A	#N/A	#N/A	#N/A	#N/A	#N/A	0.159383	#N/A	23	ENSG00000232807		lncRNA	novel transcript, antisense to FBXO18
PRRC2C	0.812761	#N/A	#N/A	#N/A	#N/A	#N/A	#N/A	#N/A	#N/A	0.472462	#N/A	#N/A	#N/A	#N/A	#N/A	#N/A	#N/A	#N/A	#N/A	#N/A	#N/A	#N/A	0.488837	0.929919	#N/A	#N/A	#N/A	#N/A	#N/A	#N/A	#N/A	#N/A	#N/A	#N/A	0.687406	0.820816	0.705369	0.608338	0.567142	0.621519	0.56381	0.906871	0.436591	0.484528	0.610689	0.815495	0.523818	0.654468	1.14044	0.525025	0.481687	#N/A	#N/A	#N/A	#N/A	0.559673	0.726274	#N/A	#N/A	#N/A	#N/A	#N/A	#N/A	23	ENSG00000117523	PRRC2C	protein_coding	proline rich coiled-coil 2C [Source:HGNC Symbol;Acc:HGNC:24903]
CD79B	0.085746	#N/A	#N/A	#N/A	#N/A	#N/A	#N/A	#N/A	#N/A	#N/A	#N/A	#N/A	#N/A	0.199233	0.178779	0.171939	0.0909461	#N/A	#N/A	#N/A	#N/A	#N/A	0.129475	#N/A	#N/A	#N/A	#N/A	#N/A	#N/A	#N/A	0.159384	#N/A	0.135395	#N/A	0.20272	#N/A	0.203101	0.226397	0.217482	0.182653	0.280697	0.199576	0.303661	0.203371	0.171936	0.16341	0.209093	0.21032	#N/A	0.175153	0.222199	#N/A	#N/A	#N/A	#N/A	#N/A	#N/A	#N/A	#N/A	#N/A	#N/A	#N/A	#N/A	23	ENSG00000007312	CD79B	protein_coding	CD79b molecule [Source:HGNC Symbol;Acc:HGNC:1699]
AP1S2	1.25575	#N/A	#N/A	#N/A	#N/A	#N/A	#N/A	#N/A	#N/A	#N/A	#N/A	#N/A	#N/A	4.13646	2.93679	3.1642	3.19696	3.93662	4.51447	4.17965	3.8829	3.71953	#N/A	3.13966	2.21474	#N/A	#N/A	#N/A	#N/A	#N/A	2.43198	1.29064	1.78873	#N/A	#N/A	#N/A	#N/A	#N/A	#N/A	#N/A	#N/A	#N/A	#N/A	#N/A	#N/A	#N/A	#N/A	#N/A	#N/A	#N/A	#N/A	3.70534	1.30833	1.6191	6.37587	4.19756	1.31049	4.35967	#N/A	2.93706	#N/A	#N/A	#N/A	23	ENSG00000182287	AP1S2	protein_coding	adaptor related protein complex 1 subunit sigma 2 [Source:HGNC Symbol;Acc:HGNC:560]
GPR161	0.919884	0.4433	#N/A	#N/A	#N/A	#N/A	#N/A	#N/A	#N/A	1.56181	#N/A	#N/A	#N/A	#N/A	#N/A	#N/A	#N/A	#N/A	#N/A	#N/A	#N/A	#N/A	#N/A	#N/A	#N/A	#N/A	#N/A	#N/A	#N/A	#N/A	#N/A	#N/A	0.912028	#N/A	1.37198	0.896347	2.01983	1.40335	1.27399	1.52896	1.29724	1.85853	1.37298	1.34997	1.35189	1.55459	1.53191	1.72032	#N/A	1.44899	1.27355	#N/A	0.717513	#N/A	#N/A	#N/A	#N/A	#N/A	#N/A	#N/A	#N/A	2.15114	1.1822	23	ENSG00000143147	GPR161	protein_coding	G protein-coupled receptor 161 [Source:HGNC Symbol;Acc:HGNC:23694]
MYDGF	1.37574	#N/A	#N/A	#N/A	#N/A	#N/A	#N/A	#N/A	#N/A	0.9334	#N/A	#N/A	#N/A	#N/A	0.697476	#N/A	#N/A	#N/A	#N/A	#N/A	#N/A	#N/A	#N/A	#N/A	#N/A	1.74321	1.04166	#N/A	#N/A	#N/A	0.857916	#N/A	#N/A	#N/A	1.42627	#N/A	1.63525	1.45157	1.26034	1.1749	1.30331	1.13791	1.08255	1.23005	1.44777	1.32822	0.99029	1.35816	1.42392	1.17093	1.33788	#N/A	#N/A	#N/A	#N/A	#N/A	0.983497	#N/A	#N/A	#N/A	#N/A	#N/A	#N/A	23	ENSG00000074842	MYDGF	protein_coding	myeloid derived growth factor [Source:HGNC Symbol;Acc:HGNC:16948]
GUCY1A2	0.962665	#N/A	#N/A	#N/A	#N/A	#N/A	#N/A	#N/A	#N/A	#N/A	#N/A	#N/A	#N/A	0.717882	#N/A	#N/A	#N/A	1.24272	#N/A	#N/A	#N/A	#N/A	#N/A	#N/A	#N/A	#N/A	1.10117	1.35892	2.4721	#N/A	#N/A	#N/A	#N/A	#N/A	5.23394	3.35035	4.14418	5.32025	3.80097	3.44312	4.57344	4.85379	4.80132	3.58156	4.49901	3.28428	3.69815	4.1655	#N/A	3.96402	4.39708	#N/A	#N/A	#N/A	#N/A	#N/A	#N/A	#N/A	#N/A	#N/A	#N/A	1.2564	#N/A	23	ENSG00000152402	GUCY1A2	protein_coding	guanylate cyclase 1 soluble subunit alpha 2 [Source:HGNC Symbol;Acc:HGNC:4684]
UBE2Q2	1.0613	#N/A	#N/A	#N/A	#N/A	#N/A	#N/A	#N/A	#N/A	1.1732	#N/A	#N/A	#N/A	#N/A	#N/A	#N/A	#N/A	#N/A	#N/A	#N/A	#N/A	#N/A	#N/A	#N/A	#N/A	1.02116	#N/A	#N/A	#N/A	#N/A	0.519067	#N/A	#N/A	0.712371	2.89976	2.39979	2.3745	3.11119	1.93633	3.05654	3.80933	3.5855	1.43623	1.92368	1.37713	2.31725	1.2889	2.04197	1.59247	1.27735	2.98858	#N/A	#N/A	#N/A	#N/A	#N/A	1.15503	#N/A	#N/A	#N/A	#N/A	#N/A	#N/A	23	ENSG00000140367	UBE2Q2	protein_coding	ubiquitin conjugating enzyme E2 Q2 [Source:HGNC Symbol;Acc:HGNC:19248]
ANKH	0.829236	#N/A	#N/A	#N/A	#N/A	#N/A	#N/A	#N/A	#N/A	#N/A	#N/A	#N/A	#N/A	0.778943	0.418505	0.407081	#N/A	0.615841	0.940175	1.7076	0.617432	1.78989	#N/A	1.25572	0.722477	#N/A	#N/A	#N/A	#N/A	#N/A	0.56777	0.671304	0.410671	#N/A	#N/A	#N/A	#N/A	#N/A	#N/A	#N/A	#N/A	#N/A	#N/A	#N/A	#N/A	#N/A	#N/A	#N/A	#N/A	#N/A	#N/A	2.28234	1.20373	1.87268	4.43685	1.8463	3.00106	3.11091	1.11456	1.66316	#N/A	#N/A	#N/A	23	ENSG00000154122	ANKH	protein_coding	ANKH inorganic pyrophosphate transport regulator [Source:HGNC Symbol;Acc:HGNC:15492]
CAPN2	0.96662	#N/A	#N/A	#N/A	#N/A	#N/A	#N/A	#N/A	#N/A	#N/A	#N/A	#N/A	#N/A	#N/A	#N/A	#N/A	#N/A	#N/A	#N/A	#N/A	#N/A	#N/A	#N/A	#N/A	#N/A	#N/A	0.839302	0.635998	#N/A	#N/A	#N/A	#N/A	0.737415	0.730719	1.32927	0.865282	1.6238	1.43892	1.58298	1.49694	1.31952	1.25365	1.21577	1.1846	1.27918	1.40258	1.24054	1.33148	1.30606	1.38105	1.08471	#N/A	#N/A	#N/A	#N/A	#N/A	#N/A	#N/A	#N/A	#N/A	0.719939	#N/A	#N/A	23	ENSG00000162909	CAPN2	protein_coding	calpain 2 [Source:HGNC Symbol;Acc:HGNC:1479]
#259483	0.0651312	#N/A	0.0212216	#N/A	0.0263708	#N/A	#N/A	#N/A	#N/A	0.0540262	#N/A	#N/A	#N/A	#N/A	#N/A	#N/A	#N/A	#N/A	#N/A	#N/A	#N/A	#N/A	#N/A	#N/A	#N/A	0.0652513	#N/A	#N/A	#N/A	#N/A	0.06549	#N/A	#N/A	#N/A	0.121314	0.0950495	0.112553	0.119158	0.209262	0.0989341	0.158753	0.126403	1.60465	0.0708768	0.113545	0.127694	0.260075	0.122152	0.0813978	0.238685	0.147707	#N/A	#N/A	#N/A	#N/A	#N/A	#N/A	#N/A	#N/A	#N/A	#N/A	#N/A	#N/A	23	ENSG00000259483		lncRNA	novel transcript
FANCB	0.099761	#N/A	#N/A	#N/A	#N/A	#N/A	#N/A	#N/A	#N/A	0.50649	#N/A	#N/A	#N/A	0.784909	0.512226	0.520022	#N/A	0.202229	#N/A	#N/A	#N/A	#N/A	#N/A	0.114649	#N/A	#N/A	#N/A	#N/A	#N/A	#N/A	#N/A	#N/A	#N/A	#N/A	2.75079	0.178142	2.39151	2.29643	2.4289	2.3566	3.32937	0.393292	2.00273	1.61623	1.24959	#N/A	1.8393	2.20763	0.189855	1.55545	2.83401	#N/A	#N/A	#N/A	#N/A	#N/A	#N/A	#N/A	#N/A	#N/A	#N/A	#N/A	#N/A	23	ENSG00000181544	FANCB	protein_coding	FA complementation group B [Source:HGNC Symbol;Acc:HGNC:3583]
ANKRD36	0.826794	#N/A	#N/A	#N/A	#N/A	#N/A	#N/A	#N/A	#N/A	#N/A	#N/A	#N/A	#N/A	#N/A	#N/A	#N/A	#N/A	#N/A	#N/A	#N/A	#N/A	#N/A	#N/A	#N/A	#N/A	0.781801	0.658247	0.699853	0.849934	#N/A	#N/A	#N/A	#N/A	#N/A	0.801735	1.02316	0.487059	0.871335	0.66946	0.790491	0.758543	0.859959	0.628916	0.651395	0.668383	0.954405	0.588945	0.771831	1.54128	0.663895	0.86056	#N/A	#N/A	#N/A	#N/A	#N/A	#N/A	#N/A	#N/A	#N/A	0.51323	#N/A	#N/A	23	ENSG00000135976	ANKRD36	protein_coding	ankyrin repeat domain 36 [Source:HGNC Symbol;Acc:HGNC:24079]
TTC26	0.530727	#N/A	0.846768	#N/A	#N/A	0.451815	#N/A	#N/A	0.171481	#N/A	0.142924	#N/A	#N/A	#N/A	#N/A	#N/A	#N/A	#N/A	#N/A	#N/A	#N/A	#N/A	#N/A	#N/A	#N/A	0.624531	1.23322	1.05702	0.987538	#N/A	#N/A	#N/A	#N/A	#N/A	0.746652	#N/A	#N/A	1.02251	1.1095	0.776404	0.792038	0.983198	0.994806	0.808627	1.03313	#N/A	0.881707	0.867453	0.74055	1.09776	0.776016	#N/A	#N/A	#N/A	#N/A	#N/A	#N/A	#N/A	#N/A	#N/A	#N/A	#N/A	#N/A	23	ENSG00000105948	TTC26	protein_coding	tetratricopeptide repeat domain 26 [Source:HGNC Symbol;Acc:HGNC:21882]
RPL17	0.0418159	#N/A	0.0194776	#N/A	#N/A	#N/A	#N/A	#N/A	#N/A	#N/A	#N/A	#N/A	#N/A	0.127883	#N/A	0.108852	#N/A	0.0967868	#N/A	#N/A	#N/A	#N/A	#N/A	#N/A	#N/A	0.0473382	0.0890114	#N/A	#N/A	#N/A	#N/A	#N/A	#N/A	#N/A	0.138651	#N/A	0.139187	0.142208	0.122847	0.104097	0.166437	0.122019	0.161164	0.127482	0.121108	0.103246	0.145001	0.139504	0.0897903	0.140283	0.145732	#N/A	#N/A	#N/A	#N/A	#N/A	#N/A	#N/A	#N/A	#N/A	#N/A	#N/A	#N/A	23	ENSG00000265681	RPL17	protein_coding	ribosomal protein L17 [Source:HGNC Symbol;Acc:HGNC:10307]
L1CAM	0.0928236	#N/A	0.0265624	#N/A	#N/A	#N/A	#N/A	#N/A	#N/A	#N/A	#N/A	#N/A	#N/A	0.17798	#N/A	0.150691	#N/A	0.135277	#N/A	#N/A	#N/A	#N/A	#N/A	#N/A	#N/A	#N/A	0.137552	#N/A	#N/A	#N/A	#N/A	#N/A	0.117929	#N/A	0.163796	#N/A	0.162149	0.165775	0.1625	0.112273	0.199978	0.138154	0.188138	0.162873	0.139006	0.140609	0.173863	0.16467	#N/A	0.153292	0.169138	0.10819	#N/A	#N/A	#N/A	#N/A	#N/A	#N/A	#N/A	#N/A	#N/A	#N/A	#N/A	23	ENSG00000198910	L1CAM	protein_coding	L1 cell adhesion molecule [Source:HGNC Symbol;Acc:HGNC:6470]
DPP9	1.01112	#N/A	#N/A	#N/A	#N/A	#N/A	#N/A	#N/A	#N/A	#N/A	1.20932	1.27486	#N/A	#N/A	0.622865	0.944122	1.35888	#N/A	#N/A	1.27865	#N/A	#N/A	0.886225	1.16776	1.06114	#N/A	0.876351	#N/A	#N/A	#N/A	0.739677	#N/A	0.58734	0.811519	0.509487	#N/A	#N/A	0.488571	#N/A	#N/A	#N/A	0.613929	#N/A	#N/A	0.589187	#N/A	#N/A	0.493264	#N/A	#N/A	#N/A	0.53619	#N/A	#N/A	#N/A	1.41824	#N/A	1.31263	#N/A	#N/A	#N/A	1.03453	#N/A	23	ENSG00000142002	DPP9	protein_coding	dipeptidyl peptidase 9 [Source:HGNC Symbol;Acc:HGNC:18648]
TP53I11	0.835969	#N/A	#N/A	#N/A	#N/A	#N/A	#N/A	#N/A	#N/A	1.01523	#N/A	#N/A	#N/A	#N/A	#N/A	#N/A	#N/A	#N/A	#N/A	#N/A	#N/A	#N/A	#N/A	#N/A	#N/A	#N/A	#N/A	#N/A	#N/A	#N/A	1.53371	#N/A	1.075	1.35174	9.50942	0.380427	9.44645	7.90781	7.31915	6.80514	10.8767	7.79604	8.81543	6.87519	5.38294	5.12037	7.01375	7.61943	1.59427	8.33719	6.31063	#N/A	#N/A	#N/A	#N/A	#N/A	#N/A	#N/A	#N/A	#N/A	#N/A	1.17928	#N/A	23	ENSG00000175274	TP53I11	protein_coding	tumor protein p53 inducible protein 11 [Source:HGNC Symbol;Acc:HGNC:16842]
CAMK1D	0.894135	#N/A	#N/A	#N/A	#N/A	1.37617	#N/A	#N/A	#N/A	0.707473	#N/A	#N/A	#N/A	#N/A	#N/A	#N/A	#N/A	#N/A	#N/A	#N/A	#N/A	#N/A	#N/A	#N/A	#N/A	#N/A	#N/A	#N/A	#N/A	#N/A	1.30867	#N/A	1.4036	1.77378	5.18658	5.27345	4.55688	6.18589	4.61748	5.26417	6.36767	3.84986	5.91753	4.77818	5.71597	4.36085	5.07407	6.1236	0.708328	4.80614	5.59942	#N/A	#N/A	#N/A	#N/A	#N/A	#N/A	#N/A	#N/A	#N/A	#N/A	#N/A	#N/A	23	ENSG00000183049	CAMK1D	protein_coding	calcium/calmodulin dependent protein kinase ID [Source:HGNC Symbol;Acc:HGNC:19341]
MAGED2	0.426591	#N/A	0.88072	#N/A	#N/A	#N/A	#N/A	#N/A	#N/A	0.913047	#N/A	#N/A	#N/A	#N/A	#N/A	#N/A	#N/A	#N/A	#N/A	#N/A	#N/A	#N/A	#N/A	#N/A	#N/A	0.796253	1.38237	1.39788	1.21174	#N/A	#N/A	#N/A	#N/A	#N/A	1.90871	#N/A	2.70547	2.39931	2.40347	1.76843	2.13894	0.990275	3.18888	2.09543	2.95499	2.15427	3.13476	2.7744	#N/A	4.35659	1.13232	#N/A	#N/A	#N/A	#N/A	#N/A	#N/A	#N/A	#N/A	#N/A	#N/A	1.15854	#N/A	23	ENSG00000102316	MAGED2	protein_coding	MAGE family member D2 [Source:HGNC Symbol;Acc:HGNC:16353]
AIP	0.0760609	#N/A	#N/A	#N/A	#N/A	#N/A	#N/A	#N/A	#N/A	0.119225	#N/A	#N/A	#N/A	#N/A	#N/A	#N/A	#N/A	#N/A	#N/A	#N/A	#N/A	#N/A	#N/A	#N/A	0.0922274	#N/A	0.172572	#N/A	#N/A	#N/A	0.377975	#N/A	0.140712	#N/A	0.262181	0.146345	0.241241	0.261658	0.266094	0.246933	0.302142	0.233879	0.277412	0.245312	0.228632	0.205525	0.688562	0.336358	0.145449	0.2669	0.270572	#N/A	#N/A	#N/A	#N/A	#N/A	#N/A	#N/A	#N/A	#N/A	#N/A	#N/A	#N/A	23	ENSG00000110711	AIP	protein_coding	aryl hydrocarbon receptor interacting protein [Source:HGNC Symbol;Acc:HGNC:358]
DOCK9-AS1	0.125208	#N/A	#N/A	#N/A	#N/A	#N/A	#N/A	#N/A	#N/A	#N/A	#N/A	#N/A	#N/A	#N/A	0.157858	#N/A	#N/A	#N/A	#N/A	#N/A	#N/A	#N/A	0.109421	#N/A	#N/A	0.0915219	0.175493	0.131361	0.151027	#N/A	#N/A	#N/A	#N/A	#N/A	0.217495	#N/A	0.2184	0.226544	0.251349	0.228847	0.761696	0.186707	0.584071	0.151791	0.182087	0.131154	0.349714	0.195736	#N/A	0.243929	0.235182	#N/A	0.073591	#N/A	#N/A	#N/A	#N/A	#N/A	#N/A	#N/A	#N/A	#N/A	#N/A	23	ENSG00000229918	DOCK9-AS1	lncRNA	DOCK9 antisense RNA 1 [Source:HGNC Symbol;Acc:HGNC:40672]
GINS3	0.202909	#N/A	#N/A	#N/A	#N/A	#N/A	#N/A	#N/A	#N/A	#N/A	#N/A	#N/A	#N/A	1.08251	1.33048	1.83557	#N/A	0.653145	#N/A	#N/A	#N/A	#N/A	#N/A	#N/A	#N/A	#N/A	0.772794	#N/A	0.510757	#N/A	#N/A	#N/A	#N/A	#N/A	1.69267	0.242451	1.29182	1.91935	2.27007	2.20807	2.11831	2.21125	1.55914	1.12473	1.16749	0.93346	1.36889	1.85596	#N/A	1.18587	2.17628	#N/A	#N/A	#N/A	#N/A	#N/A	#N/A	#N/A	#N/A	#N/A	#N/A	#N/A	#N/A	23	ENSG00000181938	GINS3	protein_coding	GINS complex subunit 3 [Source:HGNC Symbol;Acc:HGNC:25851]
C2CD4B	0.0583359	#N/A	#N/A	#N/A	#N/A	#N/A	#N/A	#N/A	#N/A	0.0672317	#N/A	#N/A	#N/A	0.0960099	#N/A	0.129319	#N/A	0.115086	#N/A	#N/A	#N/A	#N/A	0.102736	#N/A	#N/A	#N/A	#N/A	#N/A	#N/A	#N/A	#N/A	#N/A	0.101867	#N/A	0.161555	#N/A	0.139637	0.15482	0.16718	0.164429	0.192966	0.144584	0.182036	0.14871	0.128921	0.122376	0.167665	0.1615	0.107473	0.163472	0.1479	#N/A	#N/A	#N/A	#N/A	#N/A	#N/A	#N/A	#N/A	#N/A	#N/A	#N/A	#N/A	23	ENSG00000205502	C2CD4B	protein_coding	C2 calcium dependent domain containing 4B [Source:HGNC Symbol;Acc:HGNC:33628]
LINC01237#233806	0.157301	#N/A	1.14026	#N/A	0.0675275	0.0789151	#N/A	#N/A	#N/A	0.758874	#N/A	0.0758261	#N/A	#N/A	#N/A	#N/A	#N/A	#N/A	#N/A	#N/A	#N/A	#N/A	#N/A	#N/A	#N/A	#N/A	#N/A	#N/A	#N/A	#N/A	#N/A	#N/A	#N/A	#N/A	1.89571	0.12879	2.14167	3.37916	3.52993	3.05398	3.79835	0.948376	5.90602	0.610568	0.374046	0.286534	3.95612	0.927638	#N/A	4.16025	2.69917	0.936546	#N/A	#N/A	#N/A	#N/A	#N/A	#N/A	#N/A	#N/A	#N/A	#N/A	#N/A	23	ENSG00000233806	LINC01237	lncRNA	long intergenic non-protein coding RNA 1237 [Source:HGNC Symbol;Acc:HGNC:49793]
COX7A2L	1.02129	#N/A	#N/A	#N/A	#N/A	#N/A	#N/A	#N/A	#N/A	#N/A	#N/A	#N/A	#N/A	1.25666	1.03013	#N/A	#N/A	#N/A	#N/A	0.994154	#N/A	1.63694	0.727335	1.81891	#N/A	#N/A	#N/A	#N/A	#N/A	#N/A	#N/A	#N/A	0.86037	#N/A	0.850362	#N/A	1.28201	0.899727	1.40621	0.995521	0.753796	#N/A	0.93231	0.954338	0.908468	0.975447	0.792055	1.03824	#N/A	1.18629	0.868636	#N/A	#N/A	#N/A	#N/A	#N/A	#N/A	1.24053	#N/A	#N/A	#N/A	#N/A	#N/A	23	ENSG00000115944	COX7A2L	protein_coding	cytochrome c oxidase subunit 7A2 like [Source:HGNC Symbol;Acc:HGNC:2289]
BNC2	#N/A	3.3011	4.16088	2.45755	3.86353	4.45699	3.20649	#N/A	2.34446	#N/A	0.811292	#N/A	1.22255	#N/A	#N/A	#N/A	#N/A	#N/A	#N/A	#N/A	#N/A	#N/A	#N/A	#N/A	#N/A	#N/A	1.36995	2.40709	2.64283	#N/A	#N/A	#N/A	#N/A	#N/A	#N/A	#N/A	#N/A	#N/A	#N/A	#N/A	#N/A	#N/A	#N/A	0.70121	#N/A	#N/A	#N/A	#N/A	#N/A	#N/A	#N/A	3.43548	2.11528	1.90663	3.64904	2.17056	2.63299	2.92121	1.14116	#N/A	0.611185	2.79497	#N/A	23	ENSG00000173068	BNC2	protein_coding	basonuclin 2 [Source:HGNC Symbol;Acc:HGNC:30988]
FARP1	#N/A	5.40461	#N/A	#N/A	#N/A	#N/A	#N/A	#N/A	#N/A	#N/A	#N/A	#N/A	#N/A	#N/A	#N/A	#N/A	#N/A	0.706375	0.80311	#N/A	#N/A	#N/A	#N/A	#N/A	#N/A	#N/A	#N/A	#N/A	1.53031	#N/A	0.539405	#N/A	0.909161	0.57338	2.25853	1.02286	1.49206	2.17486	0.908968	2.41218	3.12347	3.53553	#N/A	0.648892	0.656245	1.82567	#N/A	0.977422	#N/A	0.880962	2.75991	#N/A	#N/A	#N/A	#N/A	#N/A	#N/A	#N/A	#N/A	#N/A	#N/A	2.72532	2.20711	23	ENSG00000152767	FARP1	protein_coding	FERM, ARH/RhoGEF and pleckstrin domain protein 1 [Source:HGNC Symbol;Acc:HGNC:3591]
OTUD7A	#N/A	2.74469	0.604586	#N/A	0.883612	1.50065	#N/A	#N/A	#N/A	#N/A	#N/A	#N/A	#N/A	#N/A	#N/A	#N/A	#N/A	#N/A	#N/A	#N/A	#N/A	#N/A	#N/A	#N/A	#N/A	#N/A	0.776022	#N/A	2.53102	1.61571	#N/A	#N/A	#N/A	#N/A	1.09808	#N/A	0.603327	1.10976	0.555582	1.05598	1.05804	1.11503	0.678344	0.537387	0.596678	1.23977	0.549846	0.979567	#N/A	#N/A	1.29027	#N/A	#N/A	#N/A	#N/A	#N/A	#N/A	#N/A	#N/A	#N/A	#N/A	2.55684	1.58725	23	ENSG00000169918	OTUD7A	protein_coding	OTU deubiquitinase 7A [Source:HGNC Symbol;Acc:HGNC:20718]
FER	#N/A	1.32194	#N/A	#N/A	#N/A	#N/A	#N/A	#N/A	#N/A	0.789644	#N/A	#N/A	#N/A	#N/A	#N/A	#N/A	#N/A	#N/A	#N/A	#N/A	#N/A	#N/A	#N/A	#N/A	#N/A	#N/A	#N/A	#N/A	#N/A	#N/A	#N/A	#N/A	#N/A	0.473256	1.84594	1.79606	1.66262	1.67017	1.66137	1.81784	1.74143	1.9122	1.44134	1.66804	1.66764	2.18119	1.49407	1.56391	0.857713	1.59863	1.76004	#N/A	#N/A	#N/A	#N/A	#N/A	#N/A	#N/A	#N/A	#N/A	0.501933	1.96205	1.81517	23	ENSG00000151422	FER	protein_coding	FER tyrosine kinase [Source:HGNC Symbol;Acc:HGNC:3655]
RANBP17	#N/A	2.32354	#N/A	#N/A	#N/A	#N/A	#N/A	#N/A	#N/A	0.941219	#N/A	#N/A	#N/A	#N/A	#N/A	#N/A	#N/A	#N/A	#N/A	#N/A	#N/A	#N/A	#N/A	#N/A	#N/A	1.19687	1.17427	#N/A	0.957168	#N/A	#N/A	#N/A	#N/A	#N/A	9.39923	4.01801	5.74841	7.40874	5.03771	5.56802	7.67288	6.66372	6.85062	5.16764	6.30757	6.46768	6.70125	7.48078	#N/A	5.23764	7.4137	#N/A	#N/A	#N/A	#N/A	#N/A	#N/A	#N/A	#N/A	#N/A	0.796848	4.62119	#N/A	23	ENSG00000204764	RANBP17	protein_coding	RAN binding protein 17 [Source:HGNC Symbol;Acc:HGNC:14428]
#283913	#N/A	2.26098	0.608337	#N/A	#N/A	0.715292	#N/A	#N/A	#N/A	#N/A	0.507017	#N/A	0.764909	0.897553	1.53024	1.1365	0.979507	#N/A	#N/A	#N/A	#N/A	#N/A	#N/A	2.10469	1.43705	1.06215	3.80329	4.6314	4.71744	#N/A	#N/A	#N/A	#N/A	#N/A	#N/A	#N/A	#N/A	#N/A	#N/A	#N/A	#N/A	#N/A	#N/A	#N/A	#N/A	#N/A	#N/A	#N/A	#N/A	#N/A	#N/A	1.44126	#N/A	1.19952	1.80755	1.30106	#N/A	1.03111	#N/A	1.0516	#N/A	4.12237	4.46446	23	ENSG00000283913		lncRNA	novel transcript
SORBS1	#N/A	1.54514	#N/A	#N/A	#N/A	#N/A	#N/A	#N/A	#N/A	#N/A	#N/A	#N/A	#N/A	3.90095	2.57535	1.92605	#N/A	3.18073	3.15082	5.01842	3.28562	2.49403	#N/A	1.23591	1.35423	#N/A	2.34849	2.21813	3.0773	#N/A	1.43866	0.801387	0.709335	#N/A	#N/A	#N/A	#N/A	#N/A	#N/A	#N/A	#N/A	#N/A	#N/A	#N/A	#N/A	#N/A	#N/A	#N/A	#N/A	#N/A	#N/A	2.47101	#N/A	#N/A	3.16209	0.828567	#N/A	2.2726	#N/A	#N/A	#N/A	2.25453	3.29774	23	ENSG00000095637	SORBS1	protein_coding	sorbin and SH3 domain containing 1 [Source:HGNC Symbol;Acc:HGNC:14565]
ESR2	#N/A	1.78161	#N/A	#N/A	#N/A	#N/A	#N/A	#N/A	#N/A	#N/A	#N/A	0.767362	#N/A	3.21962	3.02871	2.70566	1.07103	3.26387	3.745	5.58561	1.80649	1.96762	1.03091	4.43413	1.30687	#N/A	3.71709	3.16544	3.24152	#N/A	1.83761	#N/A	2.33857	1.0498	#N/A	#N/A	#N/A	#N/A	#N/A	#N/A	#N/A	#N/A	#N/A	#N/A	#N/A	#N/A	#N/A	#N/A	#N/A	#N/A	#N/A	0.444012	#N/A	1.35653	#N/A	#N/A	1.58226	#N/A	#N/A	#N/A	#N/A	#N/A	#N/A	23	ENSG00000140009	ESR2	protein_coding	estrogen receptor 2 [Source:HGNC Symbol;Acc:HGNC:3468]
#225311	#N/A	1.41268	#N/A	#N/A	#N/A	#N/A	#N/A	#N/A	#N/A	#N/A	#N/A	#N/A	#N/A	#N/A	#N/A	0.705024	#N/A	#N/A	#N/A	#N/A	#N/A	#N/A	0.779028	1.2768	#N/A	#N/A	0.958534	#N/A	#N/A	#N/A	#N/A	#N/A	#N/A	#N/A	1.95824	2.53736	2.01006	2.13312	2.02498	1.75549	1.91576	2.03931	1.69168	1.72674	1.80502	1.71276	1.73478	1.79229	1.59847	1.50337	2.0302	#N/A	#N/A	#N/A	#N/A	#N/A	#N/A	#N/A	#N/A	#N/A	#N/A	1.90798	#N/A	23	ENSG00000225311		lncRNA	novel transcript, antisense to UTRN
EXOC5	#N/A	1.85076	#N/A	#N/A	#N/A	#N/A	#N/A	#N/A	#N/A	#N/A	#N/A	#N/A	#N/A	#N/A	#N/A	#N/A	#N/A	#N/A	0.854065	1.13677	#N/A	0.790462	#N/A	#N/A	#N/A	#N/A	#N/A	#N/A	0.700889	#N/A	0.602809	#N/A	#N/A	#N/A	0.495764	#N/A	0.863012	0.529442	0.571158	0.561781	0.425028	0.543469	0.451124	0.550463	0.458712	0.949471	0.441547	0.520859	0.811188	0.551939	0.438362	#N/A	#N/A	#N/A	#N/A	0.856264	#N/A	#N/A	#N/A	#N/A	#N/A	#N/A	#N/A	23	ENSG00000070367	EXOC5	protein_coding	exocyst complex component 5 [Source:HGNC Symbol;Acc:HGNC:10696]
KCTD10	#N/A	0.500478	#N/A	#N/A	#N/A	#N/A	#N/A	#N/A	#N/A	0.717666	#N/A	#N/A	#N/A	#N/A	#N/A	#N/A	#N/A	#N/A	#N/A	#N/A	#N/A	#N/A	#N/A	#N/A	#N/A	0.963933	1.0991	#N/A	#N/A	#N/A	0.784152	#N/A	#N/A	1.40053	1.41414	1.55008	1.91306	1.27465	1.61296	1.42746	1.17671	1.40124	1.36603	1.59022	1.48362	1.27409	1.46016	1.5187	1.89636	1.6305	1.09847	#N/A	#N/A	#N/A	#N/A	#N/A	#N/A	#N/A	#N/A	#N/A	#N/A	#N/A	#N/A	23	ENSG00000110906	KCTD10	protein_coding	potassium channel tetramerization domain containing 10 [Source:HGNC Symbol;Acc:HGNC:23236]
CSNK1E	#N/A	2.02112	#N/A	#N/A	#N/A	#N/A	#N/A	#N/A	#N/A	0.73144	#N/A	#N/A	#N/A	#N/A	#N/A	#N/A	#N/A	#N/A	#N/A	#N/A	#N/A	#N/A	#N/A	#N/A	#N/A	1.39706	0.771081	#N/A	2.51674	#N/A	#N/A	#N/A	#N/A	#N/A	1.38699	1.84753	1.88184	1.36833	1.65761	1.40855	1.29987	1.52444	1.28724	1.51626	1.39006	1.85656	1.30351	1.4849	2.15063	1.49256	1.50085	#N/A	#N/A	#N/A	#N/A	#N/A	#N/A	#N/A	#N/A	#N/A	#N/A	1.70052	#N/A	23	ENSG00000213923	CSNK1E	protein_coding	casein kinase 1 epsilon [Source:HGNC Symbol;Acc:HGNC:2453]
MAP3K6	#N/A	0.466658	#N/A	#N/A	#N/A	#N/A	#N/A	#N/A	#N/A	0.939718	#N/A	#N/A	#N/A	#N/A	#N/A	#N/A	#N/A	#N/A	#N/A	#N/A	#N/A	#N/A	#N/A	#N/A	#N/A	0.900999	#N/A	1.67571	#N/A	#N/A	#N/A	#N/A	#N/A	#N/A	5.87982	3.47286	5.17649	7.37865	4.47514	5.33754	7.48249	8.26296	6.6381	5.44786	8.05702	4.77389	5.11833	6.03088	1.76619	5.99495	6.6744	#N/A	#N/A	#N/A	#N/A	#N/A	#N/A	#N/A	#N/A	#N/A	0.820992	#N/A	0.874601	23	ENSG00000142733	MAP3K6	protein_coding	mitogen-activated protein kinase kinase kinase 6 [Source:HGNC Symbol;Acc:HGNC:6858]
CARS1#110619	#N/A	1.58179	#N/A	#N/A	#N/A	#N/A	#N/A	#N/A	#N/A	0.775601	#N/A	#N/A	#N/A	#N/A	#N/A	#N/A	#N/A	#N/A	#N/A	#N/A	#N/A	#N/A	0.779568	#N/A	#N/A	1.25034	#N/A	0.917004	#N/A	#N/A	#N/A	#N/A	#N/A	#N/A	1.70064	1.91307	1.75411	1.73288	1.78025	1.62699	1.62282	1.80765	1.71426	1.78548	1.70384	1.71867	1.64608	1.56815	2.0779	1.8689	1.44233	#N/A	#N/A	#N/A	#N/A	#N/A	1.79402	#N/A	#N/A	#N/A	#N/A	#N/A	#N/A	23	ENSG00000110619	CARS1	protein_coding	cysteinyl-tRNA synthetase 1 [Source:HGNC Symbol;Acc:HGNC:1493]
NOX4	#N/A	0.0503314	#N/A	#N/A	#N/A	#N/A	#N/A	#N/A	#N/A	#N/A	#N/A	#N/A	#N/A	#N/A	#N/A	#N/A	#N/A	#N/A	#N/A	#N/A	#N/A	#N/A	#N/A	#N/A	#N/A	#N/A	0.104971	0.0559567	0.0881945	#N/A	#N/A	0.0728036	#N/A	#N/A	0.165441	0.0764619	0.140882	0.148632	0.154129	0.182705	0.488189	#N/A	0.208232	0.153697	0.124568	#N/A	0.194185	0.12531	#N/A	0.158925	0.170315	0.0303695	0.0594028	#N/A	0.117617	#N/A	#N/A	#N/A	#N/A	#N/A	0.0530336	#N/A	#N/A	23	ENSG00000086991	NOX4	protein_coding	NADPH oxidase 4 [Source:HGNC Symbol;Acc:HGNC:7891]
SPTBN1-AS2	#N/A	0.532174	#N/A	#N/A	#N/A	#N/A	#N/A	#N/A	#N/A	1.46041	#N/A	#N/A	#N/A	#N/A	#N/A	#N/A	#N/A	#N/A	#N/A	#N/A	#N/A	#N/A	#N/A	#N/A	#N/A	1.14073	5.79125	4.14667	2.78054	#N/A	#N/A	#N/A	#N/A	#N/A	2.71955	1.66575	2.72549	2.40814	1.89325	2.03446	2.18247	1.84623	1.76246	2.55194	1.94147	1.88586	1.46639	1.96342	#N/A	1.53233	2.093	#N/A	#N/A	1.14174	#N/A	#N/A	#N/A	#N/A	#N/A	#N/A	#N/A	#N/A	#N/A	23	ENSG00000238018	SPTBN1-AS2	lncRNA	SPTBN1 antisense RNA 2 [Source:HGNC Symbol;Acc:HGNC:40563]
HACE1	#N/A	1.43998	#N/A	#N/A	#N/A	#N/A	#N/A	#N/A	#N/A	#N/A	#N/A	#N/A	#N/A	#N/A	#N/A	#N/A	#N/A	#N/A	#N/A	#N/A	0.95347	#N/A	#N/A	#N/A	#N/A	#N/A	1.01966	1.6115	1.8248	#N/A	#N/A	#N/A	#N/A	#N/A	0.635797	1.29858	0.477103	0.692106	0.658575	0.742895	0.657376	0.561899	0.484845	0.745911	0.761564	#N/A	0.51461	0.638133	1.33648	0.551516	0.632188	#N/A	#N/A	#N/A	#N/A	#N/A	#N/A	#N/A	#N/A	#N/A	0.662618	0.9628	#N/A	23	ENSG00000085382	HACE1	protein_coding	HECT domain and ankyrin repeat containing E3 ubiquitin protein ligase 1 [Source:HGNC Symbol;Acc:HGNC:21033]
TBC1D19	#N/A	1.47854	0.512182	0.579528	#N/A	0.682049	#N/A	#N/A	#N/A	#N/A	1.11531	#N/A	#N/A	#N/A	#N/A	#N/A	#N/A	#N/A	#N/A	#N/A	#N/A	#N/A	#N/A	#N/A	#N/A	#N/A	0.988144	1.16765	1.07165	#N/A	#N/A	#N/A	#N/A	#N/A	0.621509	#N/A	0.474962	0.702063	0.572863	0.701409	0.584367	0.761298	0.408529	0.542103	0.44525	0.86134	#N/A	0.678797	#N/A	0.464789	0.604528	#N/A	#N/A	#N/A	#N/A	#N/A	1.1354	#N/A	#N/A	#N/A	#N/A	#N/A	#N/A	23	ENSG00000109680	TBC1D19	protein_coding	TBC1 domain family member 19 [Source:HGNC Symbol;Acc:HGNC:25624]
ZNF350	#N/A	0.368361	#N/A	#N/A	#N/A	#N/A	#N/A	#N/A	#N/A	#N/A	#N/A	#N/A	#N/A	#N/A	1.03092	1.04294	#N/A	#N/A	#N/A	#N/A	#N/A	#N/A	1.18227	0.512349	0.761617	#N/A	#N/A	#N/A	#N/A	#N/A	#N/A	#N/A	#N/A	#N/A	1.04712	1.17174	1.85681	1.16278	1.15381	1.29061	1.04512	1.13378	1.25734	1.09869	1.18272	1.6785	1.29669	1.16961	1.17199	0.980996	1.44284	#N/A	#N/A	#N/A	#N/A	#N/A	#N/A	#N/A	#N/A	#N/A	#N/A	#N/A	#N/A	23	ENSG00000256683	ZNF350	protein_coding	zinc finger protein 350 [Source:HGNC Symbol;Acc:HGNC:16656]
LRIG3	#N/A	0.933207	#N/A	#N/A	#N/A	#N/A	#N/A	#N/A	#N/A	0.539713	0.72406	#N/A	#N/A	#N/A	#N/A	#N/A	#N/A	#N/A	#N/A	#N/A	#N/A	#N/A	#N/A	#N/A	#N/A	#N/A	2.80535	2.55055	3.85462	1.79621	#N/A	#N/A	#N/A	#N/A	0.539631	#N/A	0.572483	0.512076	0.624177	#N/A	#N/A	#N/A	0.641664	0.541701	0.946035	1.11302	0.584052	0.606552	1.2558	0.679301	#N/A	#N/A	#N/A	#N/A	0.845837	#N/A	#N/A	#N/A	0.816138	#N/A	#N/A	5.16747	1.82193	23	ENSG00000139263	LRIG3	protein_coding	leucine rich repeats and immunoglobulin like domains 3 [Source:HGNC Symbol;Acc:HGNC:30991]
RNF10	#N/A	#N/A	1.1873	#N/A	0.766804	1.44188	1.00383	#N/A	2.12198	#N/A	1.93939	#N/A	#N/A	0.910733	0.680499	1.03929	0.686735	0.759687	#N/A	1.91453	#N/A	2.58218	#N/A	#N/A	#N/A	#N/A	0.728698	0.733124	0.766674	#N/A	0.567103	#N/A	#N/A	#N/A	#N/A	#N/A	#N/A	#N/A	#N/A	#N/A	#N/A	#N/A	#N/A	#N/A	#N/A	#N/A	#N/A	#N/A	#N/A	#N/A	#N/A	0.800851	#N/A	#N/A	1.04876	1.13658	2.24329	2.00377	0.793756	#N/A	#N/A	#N/A	#N/A	23	ENSG00000022840	RNF10	protein_coding	ring finger protein 10 [Source:HGNC Symbol;Acc:HGNC:10055]
FLVCR2	#N/A	#N/A	1.81706	0.495002	0.272483	0.339891	#N/A	#N/A	0.136401	#N/A	#N/A	0.251308	#N/A	3.50335	#N/A	0.914662	#N/A	2.53665	0.559824	#N/A	#N/A	0.566711	#N/A	#N/A	#N/A	#N/A	#N/A	#N/A	#N/A	#N/A	2.76972	#N/A	1.25244	#N/A	#N/A	#N/A	#N/A	#N/A	#N/A	#N/A	#N/A	#N/A	#N/A	#N/A	#N/A	1.25869	0.817879	0.715995	#N/A	#N/A	#N/A	2.48149	2.13133	0.677699	0.828959	#N/A	0.229134	0.488004	#N/A	#N/A	#N/A	0.62357	#N/A	23	ENSG00000119686	FLVCR2	protein_coding	FLVCR heme transporter 2 [Source:HGNC Symbol;Acc:HGNC:20105]
JUND	#N/A	#N/A	0.984657	#N/A	#N/A	#N/A	0.955494	#N/A	1.42456	2.66386	1.64465	#N/A	#N/A	#N/A	#N/A	#N/A	#N/A	#N/A	#N/A	#N/A	#N/A	#N/A	#N/A	#N/A	#N/A	2.02145	#N/A	#N/A	#N/A	#N/A	#N/A	#N/A	#N/A	#N/A	4.74563	3.19322	5.20755	3.97105	3.56759	3.58162	4.35166	4.26691	4.02961	3.70868	3.36985	3.83313	4.06382	4.70629	1.34445	4.39598	3.15642	#N/A	#N/A	#N/A	#N/A	#N/A	#N/A	#N/A	#N/A	#N/A	#N/A	#N/A	#N/A	23	ENSG00000130522	JUND	protein_coding	JunD proto-oncogene, AP-1 transcription factor subunit [Source:HGNC Symbol;Acc:HGNC:6206]
ZFPL1	#N/A	#N/A	1.12152	#N/A	#N/A	#N/A	0.0266686	#N/A	0.0729052	1.6516	#N/A	#N/A	#N/A	#N/A	#N/A	#N/A	#N/A	#N/A	#N/A	#N/A	#N/A	#N/A	#N/A	#N/A	#N/A	#N/A	0.715829	#N/A	#N/A	#N/A	#N/A	#N/A	#N/A	#N/A	1.94734	#N/A	2.25371	1.82295	1.73334	1.29356	1.63565	1.42381	1.67487	1.79362	1.43595	0.636301	1.5358	1.64676	0.279499	1.68817	1.1819	#N/A	0.973755	#N/A	#N/A	#N/A	#N/A	0.262995	#N/A	#N/A	#N/A	#N/A	#N/A	23	ENSG00000162300	ZFPL1	protein_coding	zinc finger protein like 1 [Source:HGNC Symbol;Acc:HGNC:12868]
TRAF3	#N/A	#N/A	1.07887	#N/A	2.29646	#N/A	#N/A	#N/A	1.31392	0.688542	#N/A	#N/A	#N/A	#N/A	#N/A	#N/A	#N/A	#N/A	#N/A	#N/A	#N/A	#N/A	#N/A	#N/A	#N/A	#N/A	#N/A	#N/A	#N/A	#N/A	#N/A	#N/A	#N/A	#N/A	1.46035	#N/A	1.09063	1.46066	1.45427	1.70291	1.44336	1.0742	1.37601	1.54527	1.29086	1.45857	1.33664	1.2147	#N/A	1.3697	1.1945	0.657372	0.988903	#N/A	1.0008	#N/A	#N/A	#N/A	#N/A	#N/A	1.02545	#N/A	#N/A	23	ENSG00000131323	TRAF3	protein_coding	TNF receptor associated factor 3 [Source:HGNC Symbol;Acc:HGNC:12033]
ARIH1	#N/A	#N/A	#N/A	#N/A	#N/A	#N/A	#N/A	#N/A	0.568278	#N/A	#N/A	#N/A	#N/A	0.447	0.478365	0.479506	0.565083	0.534481	0.687282	1.18704	0.576513	0.523928	#N/A	0.773801	#N/A	#N/A	0.480901	#N/A	0.56104	#N/A	0.307578	#N/A	#N/A	0.518578	#N/A	#N/A	#N/A	#N/A	#N/A	#N/A	#N/A	#N/A	#N/A	#N/A	#N/A	#N/A	#N/A	#N/A	1.04623	#N/A	#N/A	0.26186	#N/A	#N/A	0.523438	0.656191	1.36326	0.704658	#N/A	1.25236	#N/A	0.531154	#N/A	23	ENSG00000166233	ARIH1	protein_coding	ariadne RBR E3 ubiquitin protein ligase 1 [Source:HGNC Symbol;Acc:HGNC:689]
#224658	#N/A	#N/A	#N/A	0.114972	0.122289	#N/A	#N/A	#N/A	0.0777894	#N/A	#N/A	#N/A	#N/A	#N/A	#N/A	#N/A	#N/A	#N/A	#N/A	#N/A	#N/A	#N/A	#N/A	#N/A	#N/A	0.215871	0.611909	0.378385	0.398841	#N/A	#N/A	#N/A	#N/A	#N/A	5.04193	#N/A	3.49813	6.16431	4.36839	5.14147	5.96021	3.46574	4.46864	4.4667	3.05439	0.835675	3.82771	6.25184	#N/A	4.10096	3.63768	#N/A	#N/A	#N/A	#N/A	#N/A	#N/A	#N/A	#N/A	#N/A	#N/A	0.287853	#N/A	23	ENSG00000224658		lncRNA	novel transcript
RAB11FIP1	#N/A	#N/A	2.41265	1.88196	2.67535	2.20053	0.152071	#N/A	0.261445	#N/A	0.197105	#N/A	#N/A	2.66353	3.8476	2.42286	1.12598	1.91741	1.66128	0.743241	1.06723	1.0607	#N/A	0.623608	#N/A	#N/A	#N/A	#N/A	#N/A	#N/A	0.812888	#N/A	#N/A	#N/A	#N/A	#N/A	#N/A	#N/A	#N/A	#N/A	#N/A	#N/A	#N/A	#N/A	#N/A	#N/A	#N/A	#N/A	#N/A	#N/A	#N/A	1.88209	#N/A	1.45215	1.32437	#N/A	0.296934	0.780441	#N/A	#N/A	#N/A	#N/A	#N/A	23	ENSG00000156675	RAB11FIP1	protein_coding	RAB11 family interacting protein 1 [Source:HGNC Symbol;Acc:HGNC:30265]
SPICE1	#N/A	#N/A	0.939503	#N/A	#N/A	1.82745	1.38849	#N/A	0.870908	0.67772	#N/A	#N/A	#N/A	#N/A	#N/A	#N/A	#N/A	#N/A	#N/A	#N/A	#N/A	#N/A	#N/A	#N/A	#N/A	#N/A	#N/A	#N/A	#N/A	#N/A	#N/A	#N/A	#N/A	#N/A	0.673447	#N/A	0.63946	0.936739	0.674187	0.820718	0.851252	1.22658	0.646771	0.8589	0.803886	1.05017	0.706935	0.887449	1.8794	0.546387	0.991137	#N/A	#N/A	#N/A	#N/A	#N/A	#N/A	#N/A	#N/A	#N/A	#N/A	1.43587	2.7817	23	ENSG00000163611	SPICE1	protein_coding	spindle and centriole associated protein 1 [Source:HGNC Symbol;Acc:HGNC:25083]
MAP1B	#N/A	#N/A	1.25822	#N/A	#N/A	#N/A	#N/A	#N/A	0.269279	#N/A	#N/A	#N/A	#N/A	#N/A	#N/A	#N/A	#N/A	#N/A	#N/A	#N/A	#N/A	#N/A	#N/A	#N/A	#N/A	#N/A	1.54998	0.77413	1.01179	#N/A	#N/A	#N/A	#N/A	#N/A	5.26074	0.865305	4.87921	6.55827	4.30817	5.14642	6.95685	4.57129	6.83762	5.28398	4.63686	4.41927	5.40085	6.42009	#N/A	6.39007	4.78333	#N/A	#N/A	#N/A	#N/A	#N/A	#N/A	#N/A	#N/A	#N/A	#N/A	0.78991	0.41132	23	ENSG00000131711	MAP1B	protein_coding	microtubule associated protein 1B [Source:HGNC Symbol;Acc:HGNC:6836]
TTF1	#N/A	#N/A	#N/A	#N/A	#N/A	#N/A	#N/A	#N/A	0.759202	0.624851	1.09607	#N/A	#N/A	#N/A	#N/A	#N/A	#N/A	#N/A	#N/A	#N/A	#N/A	#N/A	0.876094	#N/A	#N/A	#N/A	#N/A	#N/A	#N/A	#N/A	#N/A	#N/A	#N/A	0.843628	0.902254	1.37858	1.18466	1.12866	0.95996	0.970608	0.868571	0.836276	1.04453	0.979657	1.10685	1.26657	1.11225	0.930942	1.65638	1.10982	1.23415	#N/A	#N/A	#N/A	#N/A	#N/A	#N/A	#N/A	#N/A	#N/A	0.765355	#N/A	#N/A	23	ENSG00000125482	TTF1	protein_coding	transcription termination factor 1 [Source:HGNC Symbol;Acc:HGNC:12397]
IER3#137331	#N/A	#N/A	2.05685	#N/A	0.104973	0.176635	#N/A	#N/A	0.0880913	#N/A	#N/A	0.104039	0.232659	#N/A	1.46059	#N/A	0.29736	#N/A	0.4102	0.256608	0.308423	#N/A	#N/A	#N/A	0.208081	#N/A	#N/A	#N/A	#N/A	#N/A	0.904923	#N/A	#N/A	0.465549	#N/A	#N/A	1.05974	#N/A	#N/A	#N/A	#N/A	1.50685	#N/A	#N/A	#N/A	#N/A	#N/A	#N/A	#N/A	#N/A	#N/A	4.04377	1.82759	0.296067	0.296887	0.289344	#N/A	0.248213	#N/A	#N/A	#N/A	#N/A	0.224529	23	ENSG00000137331	IER3	protein_coding	immediate early response 3 [Source:HGNC Symbol;Acc:HGNC:5392]
CCT6A	#N/A	#N/A	1.47773	#N/A	0.55373	1.16813	#N/A	#N/A	0.577027	#N/A	0.544903	#N/A	#N/A	1.42283	0.713602	0.822699	1.20747	1.74478	2.75922	1.26141	1.00056	1.52123	#N/A	#N/A	#N/A	#N/A	#N/A	#N/A	#N/A	#N/A	0.892271	#N/A	#N/A	#N/A	#N/A	#N/A	#N/A	#N/A	#N/A	#N/A	#N/A	#N/A	#N/A	#N/A	#N/A	#N/A	#N/A	#N/A	#N/A	#N/A	#N/A	1.61032	0.751487	1.26816	1.42725	2.38351	0.666263	3.0041	1.05863	#N/A	#N/A	#N/A	#N/A	23	ENSG00000146731	CCT6A	protein_coding	chaperonin containing TCP1 subunit 6A [Source:HGNC Symbol;Acc:HGNC:1620]
DNAAF11	#N/A	#N/A	1.59052	#N/A	#N/A	0.247255	#N/A	#N/A	0.12059	1.26021	#N/A	#N/A	#N/A	#N/A	#N/A	#N/A	#N/A	#N/A	#N/A	#N/A	#N/A	#N/A	#N/A	#N/A	#N/A	0.255312	#N/A	#N/A	#N/A	#N/A	0.755725	#N/A	#N/A	#N/A	3.72493	0.433003	5.20657	4.64562	5.75113	4.60095	4.83459	3.16489	4.77567	4.58144	4.12803	1.93717	4.37831	4.25724	0.682074	4.45596	5.74253	#N/A	#N/A	#N/A	#N/A	#N/A	#N/A	#N/A	#N/A	#N/A	#N/A	#N/A	#N/A	23	ENSG00000129295	DNAAF11	protein_coding	dynein axonemal assembly factor 11 [Source:HGNC Symbol;Acc:HGNC:16725]
C6	#N/A	#N/A	0.0295686	#N/A	#N/A	0.0355034	#N/A	#N/A	0.0238733	#N/A	#N/A	#N/A	#N/A	#N/A	#N/A	#N/A	#N/A	#N/A	#N/A	#N/A	#N/A	#N/A	#N/A	#N/A	#N/A	#N/A	0.0792282	0.0793186	#N/A	#N/A	#N/A	#N/A	#N/A	#N/A	0.091903	#N/A	0.143852	0.115361	0.11103	0.0704593	1.88096	0.124977	0.463986	0.101607	0.128919	0.105306	0.481331	0.0990824	#N/A	0.10888	0.0880829	#N/A	0.0434444	#N/A	#N/A	#N/A	#N/A	0.0845112	#N/A	#N/A	#N/A	0.0767508	#N/A	23	ENSG00000039537	C6	protein_coding	complement C6 [Source:HGNC Symbol;Acc:HGNC:1339]
PPP1R21	#N/A	#N/A	#N/A	#N/A	#N/A	#N/A	0.660076	#N/A	#N/A	1.52278	#N/A	#N/A	#N/A	#N/A	#N/A	#N/A	#N/A	#N/A	#N/A	1.04284	#N/A	#N/A	0.60702	#N/A	#N/A	#N/A	#N/A	#N/A	#N/A	#N/A	#N/A	#N/A	#N/A	0.661268	1.95288	2.50948	2.27338	2.04021	2.21039	1.97128	1.93931	1.77589	1.99022	1.95253	2.14037	1.90472	1.92015	2.20752	2.41381	2.16987	1.84947	#N/A	#N/A	#N/A	#N/A	#N/A	#N/A	#N/A	#N/A	#N/A	0.580844	#N/A	#N/A	23	ENSG00000162869	PPP1R21	protein_coding	protein phosphatase 1 regulatory subunit 21 [Source:HGNC Symbol;Acc:HGNC:30595]
ZNF846	#N/A	#N/A	0.540889	#N/A	#N/A	#N/A	#N/A	#N/A	#N/A	1.6696	1.69179	1.06714	#N/A	#N/A	#N/A	#N/A	#N/A	#N/A	#N/A	#N/A	#N/A	#N/A	#N/A	#N/A	#N/A	#N/A	#N/A	#N/A	#N/A	#N/A	0.584513	#N/A	#N/A	#N/A	2.60337	1.80041	3.02079	2.74922	3.31342	2.8508	2.68069	2.21166	2.62282	2.60539	2.39013	2.81234	2.85765	2.52523	3.60987	2.70217	2.79011	#N/A	#N/A	#N/A	#N/A	#N/A	#N/A	#N/A	#N/A	#N/A	#N/A	#N/A	1.53673	23	ENSG00000196605	ZNF846	protein_coding	zinc finger protein 846 [Source:HGNC Symbol;Acc:HGNC:27260]
ADAMTS6	#N/A	#N/A	0.824234	#N/A	#N/A	#N/A	#N/A	#N/A	#N/A	1.48237	#N/A	1.01306	#N/A	#N/A	#N/A	#N/A	#N/A	#N/A	#N/A	#N/A	#N/A	#N/A	#N/A	#N/A	#N/A	1.90122	#N/A	#N/A	1.32571	#N/A	#N/A	#N/A	#N/A	#N/A	5.68719	3.88718	4.60963	5.39942	4.77698	5.50013	6.14485	4.11003	5.94276	5.95774	4.70914	5.09167	5.58554	6.39663	#N/A	5.1422	5.79321	#N/A	#N/A	1.01031	#N/A	#N/A	#N/A	#N/A	#N/A	#N/A	#N/A	#N/A	1.39851	23	ENSG00000049192	ADAMTS6	protein_coding	ADAM metallopeptidase with thrombospondin type 1 motif 6 [Source:HGNC Symbol;Acc:HGNC:222]
ACCS	#N/A	#N/A	#N/A	#N/A	#N/A	#N/A	#N/A	#N/A	#N/A	1.65604	#N/A	#N/A	#N/A	#N/A	#N/A	#N/A	#N/A	#N/A	#N/A	#N/A	#N/A	#N/A	0.916337	#N/A	#N/A	#N/A	#N/A	#N/A	#N/A	#N/A	0.71271	#N/A	0.896463	1.41142	1.91377	0.988804	2.20715	2.13481	2.53792	1.8737	1.9142	1.35075	2.46433	2.8485	2.13655	1.93551	1.81801	2.09811	1.77603	2.56484	2.27237	#N/A	#N/A	#N/A	#N/A	#N/A	#N/A	#N/A	#N/A	#N/A	#N/A	1.12579	#N/A	23	ENSG00000110455	ACCS	protein_coding	1-aminocyclopropane-1-carboxylate synthase homolog (inactive) [Source:HGNC Symbol;Acc:HGNC:23989]
LPIN2	#N/A	#N/A	0.869429	1.07647	#N/A	1.15674	#N/A	#N/A	#N/A	1.29995	#N/A	1.25172	#N/A	#N/A	#N/A	#N/A	#N/A	#N/A	#N/A	#N/A	#N/A	#N/A	0.908113	#N/A	#N/A	#N/A	#N/A	#N/A	#N/A	#N/A	0.963857	#N/A	#N/A	#N/A	1.93227	#N/A	2.56815	2.07565	3.2044	2.31838	1.82712	1.98519	3.14691	2.30012	3.00006	1.29623	2.58874	2.63886	#N/A	3.07565	2.10321	0.642127	#N/A	#N/A	#N/A	#N/A	#N/A	#N/A	#N/A	#N/A	#N/A	#N/A	#N/A	23	ENSG00000101577	LPIN2	protein_coding	lipin 2 [Source:HGNC Symbol;Acc:HGNC:14450]
MAML2	#N/A	#N/A	#N/A	#N/A	#N/A	#N/A	#N/A	#N/A	#N/A	0.838976	#N/A	#N/A	#N/A	#N/A	0.68602	#N/A	#N/A	#N/A	#N/A	#N/A	#N/A	#N/A	#N/A	#N/A	#N/A	#N/A	#N/A	#N/A	#N/A	#N/A	2.69119	0.58573	2.96145	3.40897	6.3904	9.538	5.19651	6.45376	5.34777	5.58852	6.87747	6.32751	6.16407	4.83045	5.3382	5.17535	5.11805	6.16019	2.65134	5.51124	4.26137	#N/A	#N/A	#N/A	#N/A	#N/A	#N/A	#N/A	#N/A	#N/A	#N/A	#N/A	#N/A	23	ENSG00000184384	MAML2	protein_coding	mastermind like transcriptional coactivator 2 [Source:HGNC Symbol;Acc:HGNC:16259]
GNL1#204590	#N/A	#N/A	#N/A	#N/A	#N/A	#N/A	#N/A	#N/A	#N/A	1.41206	0.508532	#N/A	#N/A	#N/A	#N/A	#N/A	#N/A	#N/A	#N/A	#N/A	1.05765	#N/A	#N/A	#N/A	#N/A	1.82657	2.07706	#N/A	0.994067	#N/A	#N/A	#N/A	#N/A	#N/A	2.22595	#N/A	2.06634	1.90584	2.53677	2.21254	2.24329	1.74014	1.91128	2.22309	1.96417	1.67599	1.70349	1.93903	2.19059	1.87682	1.86851	#N/A	#N/A	#N/A	#N/A	#N/A	#N/A	#N/A	#N/A	#N/A	#N/A	#N/A	1.04134	23	ENSG00000204590	GNL1	protein_coding	G protein nucleolar 1 (putative) [Source:HGNC Symbol;Acc:HGNC:4413]
UGGT2	#N/A	#N/A	#N/A	#N/A	#N/A	#N/A	#N/A	#N/A	#N/A	0.722385	#N/A	0.813981	#N/A	#N/A	#N/A	#N/A	#N/A	#N/A	#N/A	#N/A	#N/A	#N/A	#N/A	#N/A	#N/A	1.27908	#N/A	0.753552	#N/A	#N/A	#N/A	#N/A	#N/A	#N/A	1.11074	1.99224	1.36102	1.26281	1.7691	1.39072	1.177	0.799934	1.64533	1.60875	2.00239	1.4246	1.14476	1.34284	0.834688	1.56912	1.1777	#N/A	#N/A	#N/A	#N/A	#N/A	#N/A	#N/A	#N/A	#N/A	#N/A	3.50018	2.63148	23	ENSG00000102595	UGGT2	protein_coding	UDP-glucose glycoprotein glucosyltransferase 2 [Source:HGNC Symbol;Acc:HGNC:15664]
BMP4	#N/A	#N/A	#N/A	#N/A	#N/A	#N/A	#N/A	#N/A	#N/A	0.230198	#N/A	0.0627608	#N/A	#N/A	#N/A	#N/A	#N/A	#N/A	#N/A	#N/A	#N/A	#N/A	#N/A	#N/A	#N/A	#N/A	0.133076	0.141762	0.142501	#N/A	#N/A	#N/A	#N/A	#N/A	0.274144	0.135343	0.269878	0.252542	0.286021	0.277303	0.310463	0.210794	0.318735	0.254855	0.246847	0.21035	0.251821	0.281585	0.190341	0.282508	0.281234	#N/A	#N/A	#N/A	#N/A	0.0696152	#N/A	#N/A	#N/A	#N/A	#N/A	#N/A	#N/A	23	ENSG00000125378	BMP4	protein_coding	bone morphogenetic protein 4 [Source:HGNC Symbol;Acc:HGNC:1071]
SPECC1	#N/A	#N/A	#N/A	#N/A	#N/A	#N/A	#N/A	#N/A	#N/A	0.865186	#N/A	#N/A	#N/A	#N/A	1.08909	#N/A	#N/A	#N/A	#N/A	#N/A	0.927843	#N/A	#N/A	#N/A	#N/A	#N/A	#N/A	#N/A	#N/A	#N/A	1.41979	#N/A	1.97483	2.00648	6.2589	6.93586	5.05871	6.46132	4.95057	5.01267	6.81179	5.805	6.32504	4.64304	5.19098	5.72292	4.85691	5.7508	2.14685	5.445	5.68002	#N/A	#N/A	#N/A	#N/A	#N/A	#N/A	#N/A	#N/A	#N/A	#N/A	#N/A	#N/A	23	ENSG00000128487	SPECC1	protein_coding	sperm antigen with calponin homology and coiled-coil domains 1 [Source:HGNC Symbol;Acc:HGNC:30615]
RRAS	#N/A	#N/A	#N/A	#N/A	#N/A	#N/A	#N/A	#N/A	#N/A	1.58041	#N/A	0.455698	#N/A	#N/A	#N/A	#N/A	#N/A	#N/A	#N/A	#N/A	#N/A	#N/A	#N/A	#N/A	#N/A	0.881116	#N/A	1.4355	#N/A	#N/A	#N/A	#N/A	#N/A	#N/A	7.09186	0.827537	7.58449	9.804	6.8845	7.76134	8.35743	8.05576	8.28784	5.62279	4.9268	5.51275	5.81795	6.21188	1.28224	6.2562	5.73548	#N/A	#N/A	#N/A	#N/A	#N/A	#N/A	#N/A	#N/A	#N/A	#N/A	1.3616	0.77573	23	ENSG00000126458	RRAS	protein_coding	RAS related [Source:HGNC Symbol;Acc:HGNC:10447]
UBA7	#N/A	#N/A	#N/A	#N/A	#N/A	#N/A	#N/A	#N/A	#N/A	1.34839	#N/A	#N/A	#N/A	#N/A	#N/A	#N/A	#N/A	#N/A	#N/A	#N/A	#N/A	#N/A	#N/A	#N/A	#N/A	0.73422	#N/A	#N/A	#N/A	#N/A	1.33917	0.569317	#N/A	2.12341	5.39477	0.873044	4.3198	4.99715	3.99906	4.72202	5.73689	5.1997	4.75383	4.02431	4.30297	3.10682	3.77415	4.27009	1.09736	3.98539	5.49458	#N/A	#N/A	#N/A	1.02194	#N/A	#N/A	#N/A	#N/A	#N/A	#N/A	#N/A	#N/A	23	ENSG00000182179	UBA7	protein_coding	ubiquitin like modifier activating enzyme 7 [Source:HGNC Symbol;Acc:HGNC:12471]
STK24	#N/A	#N/A	#N/A	#N/A	#N/A	#N/A	#N/A	#N/A	#N/A	0.627083	0.743856	#N/A	#N/A	#N/A	#N/A	#N/A	#N/A	#N/A	#N/A	#N/A	#N/A	#N/A	#N/A	#N/A	#N/A	1.02133	0.608574	#N/A	#N/A	#N/A	#N/A	#N/A	#N/A	0.703177	1.08799	1.16209	0.969277	1.10181	0.939357	1.07358	1.10301	1.28771	0.846083	0.839056	0.932933	1.4128	0.870654	0.994475	1.489	0.822274	1.10783	#N/A	#N/A	#N/A	#N/A	#N/A	#N/A	#N/A	#N/A	#N/A	#N/A	#N/A	1.30934	23	ENSG00000102572	STK24	protein_coding	serine/threonine kinase 24 [Source:HGNC Symbol;Acc:HGNC:11403]
CEP164	#N/A	#N/A	0.540663	#N/A	#N/A	0.856193	#N/A	#N/A	#N/A	0.773426	#N/A	#N/A	#N/A	#N/A	#N/A	#N/A	#N/A	#N/A	#N/A	#N/A	#N/A	#N/A	#N/A	#N/A	#N/A	1.55729	1.04041	#N/A	#N/A	#N/A	#N/A	#N/A	#N/A	#N/A	1.2603	1.61021	1.26057	1.55983	1.44403	1.4294	1.53942	1.6234	1.2509	1.27126	1.54758	0.933534	1.18802	1.32804	1.44205	1.1824	1.81062	#N/A	#N/A	#N/A	#N/A	#N/A	#N/A	#N/A	#N/A	#N/A	0.724266	#N/A	#N/A	23	ENSG00000110274	CEP164	protein_coding	centrosomal protein 164 [Source:HGNC Symbol;Acc:HGNC:29182]
SLC35D2	#N/A	#N/A	#N/A	#N/A	#N/A	#N/A	#N/A	#N/A	#N/A	1.09615	#N/A	#N/A	#N/A	#N/A	#N/A	#N/A	#N/A	#N/A	#N/A	#N/A	#N/A	#N/A	0.805693	#N/A	#N/A	1.77909	#N/A	#N/A	#N/A	#N/A	#N/A	#N/A	1.01884	1.18575	1.88948	2.883	2.92003	2.90375	3.59543	2.90324	2.33341	1.88513	3.51056	2.807	3.50148	2.12991	2.68001	2.7963	4.042	3.49141	2.52449	#N/A	#N/A	#N/A	#N/A	#N/A	#N/A	#N/A	#N/A	#N/A	0.895567	#N/A	#N/A	23	ENSG00000130958	SLC35D2	protein_coding	solute carrier family 35 member D2 [Source:HGNC Symbol;Acc:HGNC:20799]
AIDA	#N/A	#N/A	#N/A	#N/A	#N/A	#N/A	#N/A	#N/A	#N/A	0.880045	#N/A	#N/A	#N/A	#N/A	#N/A	#N/A	#N/A	#N/A	#N/A	#N/A	#N/A	0.913407	0.807425	1.34207	#N/A	#N/A	#N/A	#N/A	#N/A	#N/A	#N/A	#N/A	#N/A	0.765197	2.53615	4.23815	3.50043	2.82902	3.93847	3.51064	2.6772	2.31828	3.10622	2.93175	3.11689	1.97467	2.66615	2.62307	1.10408	3.00233	2.66696	#N/A	0.704587	#N/A	#N/A	#N/A	#N/A	#N/A	#N/A	#N/A	#N/A	#N/A	#N/A	23	ENSG00000186063	AIDA	protein_coding	axin interactor, dorsalization associated [Source:HGNC Symbol;Acc:HGNC:25761]
TNRC18	#N/A	#N/A	#N/A	#N/A	#N/A	#N/A	#N/A	#N/A	#N/A	0.558857	#N/A	#N/A	#N/A	#N/A	#N/A	#N/A	#N/A	#N/A	#N/A	#N/A	#N/A	#N/A	0.576299	0.773889	#N/A	#N/A	#N/A	#N/A	#N/A	#N/A	#N/A	#N/A	#N/A	0.641576	1.04004	1.26141	0.716522	1.03445	0.903992	0.9497	0.960172	1.3561	0.894661	0.960415	1.0853	1.48083	0.935588	1.07446	1.60775	0.775828	1.22866	#N/A	#N/A	#N/A	#N/A	#N/A	#N/A	#N/A	#N/A	#N/A	#N/A	2.03517	1.04977	23	ENSG00000182095	TNRC18	protein_coding	trinucleotide repeat containing 18 [Source:HGNC Symbol;Acc:HGNC:11962]
CCDC120	#N/A	#N/A	1.36688	#N/A	#N/A	#N/A	#N/A	#N/A	#N/A	1.25495	#N/A	#N/A	#N/A	#N/A	#N/A	#N/A	#N/A	#N/A	#N/A	#N/A	#N/A	#N/A	0.811468	#N/A	#N/A	0.223424	0.592265	#N/A	0.336117	#N/A	#N/A	#N/A	#N/A	#N/A	1.98695	0.193522	3.05224	2.63464	3.03663	3.42379	2.44221	2.83498	2.97685	2.41745	2.59096	0.97416	2.04738	2.27189	#N/A	2.41606	2.81552	#N/A	#N/A	#N/A	#N/A	0.216874	#N/A	#N/A	#N/A	#N/A	#N/A	#N/A	#N/A	23	ENSG00000147144	CCDC120	protein_coding	coiled-coil domain containing 120 [Source:HGNC Symbol;Acc:HGNC:28910]
CLEC9A	#N/A	#N/A	#N/A	#N/A	#N/A	#N/A	#N/A	#N/A	#N/A	0.117165	#N/A	#N/A	#N/A	0.193551	0.131571	#N/A	#N/A	0.137378	#N/A	#N/A	#N/A	#N/A	0.130641	#N/A	#N/A	#N/A	#N/A	#N/A	#N/A	#N/A	#N/A	#N/A	#N/A	#N/A	0.15849	#N/A	0.131305	0.197019	0.215417	0.150891	0.218762	0.17804	0.584821	0.158429	0.17588	0.144518	0.206674	0.181161	0.122528	0.20891	0.188083	0.0972292	#N/A	#N/A	#N/A	#N/A	#N/A	#N/A	#N/A	#N/A	0.0801513	#N/A	#N/A	23	ENSG00000197992	CLEC9A	protein_coding	C-type lectin domain containing 9A [Source:HGNC Symbol;Acc:HGNC:26705]
SPATA6	#N/A	#N/A	0.40238	#N/A	#N/A	1.48379	#N/A	#N/A	#N/A	0.715747	#N/A	#N/A	#N/A	#N/A	#N/A	#N/A	#N/A	#N/A	#N/A	#N/A	#N/A	#N/A	#N/A	#N/A	#N/A	#N/A	#N/A	#N/A	#N/A	#N/A	#N/A	#N/A	#N/A	#N/A	2.48561	3.0147	2.62261	2.74802	2.66973	2.69362	2.97927	2.16368	2.26918	1.92784	2.18848	2.05699	1.87597	2.40833	1.76609	1.70961	3.03876	#N/A	#N/A	#N/A	#N/A	#N/A	#N/A	#N/A	#N/A	#N/A	0.702653	1.97103	1.46757	23	ENSG00000132122	SPATA6	protein_coding	spermatogenesis associated 6 [Source:HGNC Symbol;Acc:HGNC:18309]
SOCS4	#N/A	#N/A	#N/A	#N/A	#N/A	#N/A	#N/A	#N/A	#N/A	1.03948	#N/A	#N/A	#N/A	0.841049	#N/A	#N/A	#N/A	#N/A	#N/A	#N/A	#N/A	#N/A	#N/A	#N/A	#N/A	#N/A	#N/A	#N/A	#N/A	#N/A	1.0827	#N/A	#N/A	1.28521	1.2792	#N/A	1.75587	1.22453	1.77181	1.46541	1.2017	1.49408	1.34344	1.20124	1.5025	1.24388	1.37525	0.9628	1.57552	1.29663	0.91989	0.75408	#N/A	1.10134	#N/A	#N/A	#N/A	#N/A	1.27949	#N/A	#N/A	#N/A	#N/A	23	ENSG00000180008	SOCS4	protein_coding	suppressor of cytokine signaling 4 [Source:HGNC Symbol;Acc:HGNC:19392]
CHIC2	#N/A	#N/A	#N/A	#N/A	#N/A	#N/A	#N/A	#N/A	#N/A	0.618344	#N/A	#N/A	#N/A	#N/A	#N/A	#N/A	#N/A	#N/A	#N/A	#N/A	#N/A	#N/A	#N/A	#N/A	#N/A	#N/A	#N/A	#N/A	#N/A	#N/A	#N/A	#N/A	#N/A	#N/A	0.681539	#N/A	0.6869	0.538272	0.876103	0.649647	0.502111	0.851223	0.930713	0.946019	0.920883	0.869898	0.910033	0.809977	0.613117	0.90073	#N/A	1.11958	1.0236	1.11176	1.25617	1.50125	#N/A	1.14093	#N/A	#N/A	0.818458	#N/A	#N/A	23	ENSG00000109220	CHIC2	protein_coding	cysteine rich hydrophobic domain 2 [Source:HGNC Symbol;Acc:HGNC:1935]
#285080	#N/A	#N/A	#N/A	#N/A	#N/A	#N/A	#N/A	#N/A	#N/A	0.787022	#N/A	#N/A	#N/A	#N/A	#N/A	#N/A	#N/A	#N/A	#N/A	#N/A	#N/A	#N/A	0.826985	#N/A	#N/A	1.74933	1.17745	#N/A	#N/A	#N/A	#N/A	#N/A	#N/A	2.06238	1.10097	1.8893	1.48952	1.15129	1.22466	1.24678	1.13468	1.19138	1.10978	1.20559	1.46518	1.58757	1.11283	1.31757	1.13974	1.21118	1.20488	#N/A	#N/A	#N/A	#N/A	#N/A	1.4373	#N/A	#N/A	#N/A	#N/A	#N/A	#N/A	23	ENSG00000285080		lncRNA	novel transcript, antisense to TMEM62
#229195	#N/A	#N/A	0.595974	#N/A	#N/A	#N/A	#N/A	#N/A	#N/A	0.893854	#N/A	#N/A	#N/A	#N/A	0.633192	0.502704	#N/A	0.248379	#N/A	#N/A	#N/A	#N/A	0.386623	#N/A	#N/A	#N/A	0.201187	#N/A	#N/A	#N/A	#N/A	#N/A	#N/A	#N/A	1.50122	0.116561	2.96517	0.615529	3.44107	3.6097	4.94109	0.255652	4.01928	0.520353	0.4282	0.227578	3.45571	1.24487	#N/A	3.11381	0.73393	#N/A	#N/A	#N/A	#N/A	#N/A	#N/A	#N/A	#N/A	#N/A	#N/A	#N/A	#N/A	23	ENSG00000229195		lncRNA	novel transcript
RP2	#N/A	#N/A	#N/A	#N/A	#N/A	#N/A	#N/A	#N/A	#N/A	0.987965	#N/A	0.116033	#N/A	#N/A	#N/A	#N/A	#N/A	#N/A	#N/A	#N/A	#N/A	#N/A	#N/A	#N/A	#N/A	#N/A	#N/A	#N/A	#N/A	#N/A	0.732037	0.225136	#N/A	#N/A	1.63003	0.3488	1.6559	2.06327	2.12697	2.14201	1.72991	1.63293	1.88289	2.42919	1.27208	1.76287	1.79737	1.68267	0.668219	1.88088	1.86249	#N/A	#N/A	#N/A	#N/A	#N/A	#N/A	#N/A	#N/A	0.163646	#N/A	0.408315	#N/A	23	ENSG00000102218	RP2	protein_coding	RP2 activator of ARL3 GTPase [Source:HGNC Symbol;Acc:HGNC:10274]
SUMO3	#N/A	#N/A	#N/A	#N/A	#N/A	#N/A	#N/A	#N/A	#N/A	0.089687	#N/A	#N/A	#N/A	0.0583546	0.0959527	0.107187	0.0351138	#N/A	#N/A	#N/A	#N/A	#N/A	#N/A	#N/A	#N/A	#N/A	0.0788032	#N/A	#N/A	#N/A	0.0914044	#N/A	#N/A	#N/A	0.138526	#N/A	0.138788	0.118568	0.124191	0.134601	0.151746	0.124573	0.150764	0.115697	0.120672	0.102282	0.144931	0.132905	#N/A	0.140908	0.123148	0.120157	#N/A	#N/A	#N/A	#N/A	#N/A	#N/A	#N/A	#N/A	#N/A	#N/A	#N/A	23	ENSG00000184900	SUMO3	protein_coding	small ubiquitin like modifier 3 [Source:HGNC Symbol;Acc:HGNC:11124]
POLR3C	#N/A	#N/A	#N/A	#N/A	#N/A	#N/A	#N/A	#N/A	#N/A	0.784562	#N/A	#N/A	#N/A	#N/A	0.752034	#N/A	#N/A	#N/A	1.27626	#N/A	#N/A	#N/A	#N/A	#N/A	#N/A	#N/A	#N/A	#N/A	#N/A	#N/A	#N/A	#N/A	#N/A	#N/A	0.689771	1.29592	0.834279	0.907427	0.757822	0.693326	0.856887	0.855026	0.638634	0.726278	1.00972	1.12192	0.818437	1.03439	#N/A	0.806752	0.864583	0.609556	0.939464	0.905672	#N/A	#N/A	#N/A	#N/A	#N/A	#N/A	#N/A	1.44229	#N/A	23	ENSG00000186141	POLR3C	protein_coding	RNA polymerase III subunit C [Source:HGNC Symbol;Acc:HGNC:30076]
CCDC18-AS1	#N/A	#N/A	0.472645	0.56036	0.609794	0.780395	0.833181	#N/A	#N/A	0.482969	1.17767	#N/A	#N/A	#N/A	#N/A	#N/A	#N/A	#N/A	#N/A	#N/A	#N/A	#N/A	#N/A	#N/A	#N/A	#N/A	#N/A	#N/A	#N/A	#N/A	#N/A	#N/A	#N/A	#N/A	0.954349	1.0269	0.963116	1.07754	0.823102	1.1054	1.00796	0.974675	0.767138	0.896203	0.919736	0.884902	0.584261	0.897162	#N/A	0.841228	0.955603	#N/A	#N/A	#N/A	#N/A	#N/A	#N/A	#N/A	#N/A	#N/A	#N/A	#N/A	#N/A	23	ENSG00000223745	CCDC18-AS1	lncRNA	CCDC18 antisense RNA 1 [Source:HGNC Symbol;Acc:HGNC:52262]
CFAP20DC	#N/A	#N/A	0.336972	0.0393543	#N/A	#N/A	#N/A	#N/A	#N/A	0.51528	#N/A	0.063698	#N/A	#N/A	#N/A	#N/A	#N/A	#N/A	#N/A	#N/A	#N/A	#N/A	#N/A	#N/A	#N/A	#N/A	0.179054	#N/A	#N/A	#N/A	0.540208	#N/A	0.161012	#N/A	2.20726	#N/A	1.44032	1.28702	3.20818	2.01159	3.60879	0.40172	3.12475	0.455022	0.274802	0.167777	3.03442	2.50152	#N/A	1.31704	2.34029	#N/A	#N/A	#N/A	#N/A	#N/A	#N/A	#N/A	0.066033	#N/A	#N/A	#N/A	#N/A	23	ENSG00000163689	CFAP20DC	protein_coding	CFAP20 domain containing [Source:HGNC Symbol;Acc:HGNC:24763]
CCM2	#N/A	#N/A	#N/A	#N/A	#N/A	#N/A	#N/A	#N/A	#N/A	0.438371	#N/A	#N/A	#N/A	#N/A	#N/A	#N/A	#N/A	#N/A	#N/A	1.32408	#N/A	#N/A	#N/A	1.21514	#N/A	#N/A	#N/A	#N/A	#N/A	#N/A	0.479309	#N/A	#N/A	0.829797	0.890471	1.15153	1.04751	0.943429	0.833008	0.991196	0.953097	0.810361	0.749376	0.847826	0.889167	0.987738	0.622202	0.964955	1.19722	0.868802	1.11267	#N/A	#N/A	#N/A	#N/A	0.742907	#N/A	#N/A	#N/A	#N/A	#N/A	#N/A	#N/A	23	ENSG00000136280	CCM2	protein_coding	CCM2 scaffold protein [Source:HGNC Symbol;Acc:HGNC:21708]
#235427	#N/A	#N/A	#N/A	#N/A	#N/A	#N/A	#N/A	#N/A	#N/A	0.0823077	#N/A	#N/A	0.0315482	0.180581	0.178308	#N/A	#N/A	#N/A	#N/A	#N/A	#N/A	#N/A	0.121104	#N/A	#N/A	#N/A	0.140394	#N/A	#N/A	#N/A	#N/A	#N/A	0.135898	0.104962	0.226338	#N/A	0.22316	0.231053	0.237464	0.20964	0.263577	0.1936	0.234352	0.206748	0.197326	0.162891	0.216066	0.231061	#N/A	0.236068	0.231582	#N/A	#N/A	#N/A	#N/A	#N/A	#N/A	#N/A	#N/A	#N/A	#N/A	#N/A	#N/A	23	ENSG00000235427		lncRNA	novel transcript
#266877	#N/A	#N/A	#N/A	#N/A	#N/A	#N/A	#N/A	#N/A	#N/A	0.971534	#N/A	#N/A	#N/A	#N/A	#N/A	#N/A	#N/A	#N/A	#N/A	#N/A	#N/A	#N/A	#N/A	#N/A	#N/A	#N/A	0.398191	#N/A	0.263708	#N/A	1.57021	#N/A	0.516466	0.324335	4.83282	0.130286	2.74321	5.51739	3.44118	3.68395	5.63603	3.50186	4.85387	4.0551	0.967224	0.566151	4.62589	5.94858	#N/A	4.73632	6.59833	1.82646	#N/A	#N/A	#N/A	#N/A	#N/A	#N/A	#N/A	#N/A	#N/A	#N/A	#N/A	23	ENSG00000266877		lncRNA	novel transcript
LIPI	#N/A	#N/A	0.0887125	#N/A	0.0329216	0.0429976	#N/A	#N/A	#N/A	0.106514	#N/A	0.00787534	#N/A	#N/A	#N/A	#N/A	#N/A	#N/A	#N/A	#N/A	#N/A	#N/A	#N/A	#N/A	#N/A	0.0973191	0.122735	#N/A	#N/A	#N/A	#N/A	#N/A	#N/A	#N/A	0.13848	#N/A	0.30291	0.324045	0.289526	0.434099	2.32804	0.147545	2.84771	0.171755	0.084591	#N/A	0.915105	0.229157	#N/A	0.424283	0.351825	#N/A	#N/A	#N/A	#N/A	#N/A	#N/A	#N/A	#N/A	#N/A	#N/A	0.122542	0.128577	23	ENSG00000188992	LIPI	protein_coding	lipase I [Source:HGNC Symbol;Acc:HGNC:18821]
CCDC14	#N/A	#N/A	0.632467	#N/A	0.591709	0.990546	#N/A	#N/A	#N/A	0.523489	#N/A	#N/A	#N/A	#N/A	#N/A	#N/A	#N/A	#N/A	#N/A	#N/A	#N/A	#N/A	#N/A	#N/A	#N/A	#N/A	#N/A	#N/A	#N/A	#N/A	#N/A	#N/A	#N/A	#N/A	0.790677	1.41399	0.599068	0.79402	0.68999	0.862682	0.758009	0.473739	0.663138	0.654074	0.831703	0.518822	0.54851	0.787624	1.40082	0.615071	0.722887	#N/A	#N/A	#N/A	#N/A	#N/A	#N/A	#N/A	#N/A	1.1719	#N/A	1.12419	#N/A	23	ENSG00000175455	CCDC14	protein_coding	coiled-coil domain containing 14 [Source:HGNC Symbol;Acc:HGNC:25766]
FURIN	#N/A	#N/A	#N/A	#N/A	#N/A	#N/A	#N/A	#N/A	#N/A	0.936923	#N/A	#N/A	#N/A	1.99553	1.17542	1.07584	#N/A	0.497685	#N/A	0.223929	#N/A	#N/A	#N/A	0.147245	#N/A	#N/A	#N/A	#N/A	#N/A	#N/A	#N/A	0.147663	#N/A	#N/A	1.62004	#N/A	3.33204	1.87935	2.66845	1.89198	1.94814	1.44259	2.01563	1.61738	1.7697	0.999996	1.96084	1.7802	#N/A	2.24965	1.90912	#N/A	#N/A	#N/A	#N/A	#N/A	#N/A	#N/A	#N/A	#N/A	#N/A	#N/A	#N/A	23	ENSG00000140564	FURIN	protein_coding	furin, paired basic amino acid cleaving enzyme [Source:HGNC Symbol;Acc:HGNC:8568]
ZNF548	#N/A	#N/A	#N/A	#N/A	#N/A	#N/A	#N/A	#N/A	#N/A	0.675147	#N/A	#N/A	#N/A	0.793286	#N/A	#N/A	#N/A	#N/A	#N/A	#N/A	#N/A	#N/A	0.860359	#N/A	#N/A	#N/A	#N/A	#N/A	0.572089	#N/A	0.817203	#N/A	#N/A	#N/A	0.68691	0.496344	1.01678	0.921697	0.851651	0.941746	0.678718	0.704927	0.888764	0.936027	0.862639	0.79036	0.824023	1.03374	#N/A	0.848423	0.797601	#N/A	#N/A	0.416444	#N/A	#N/A	#N/A	#N/A	#N/A	#N/A	0.592544	#N/A	#N/A	23	ENSG00000188785	ZNF548	protein_coding	zinc finger protein 548 [Source:HGNC Symbol;Acc:HGNC:26561]
#253270	#N/A	#N/A	#N/A	#N/A	#N/A	#N/A	#N/A	#N/A	#N/A	0.127737	#N/A	#N/A	#N/A	0.234278	0.154159	0.16432	#N/A	0.157755	#N/A	#N/A	#N/A	#N/A	#N/A	#N/A	#N/A	#N/A	#N/A	#N/A	#N/A	#N/A	0.194687	#N/A	0.140643	#N/A	0.214314	#N/A	0.215633	0.198334	0.180542	0.217564	0.348024	0.166425	0.384526	0.201508	0.193296	0.164274	0.314234	0.211185	#N/A	0.192651	0.220686	0.191073	#N/A	#N/A	#N/A	#N/A	#N/A	#N/A	#N/A	#N/A	#N/A	#N/A	#N/A	23	ENSG00000253270		lncRNA	novel transcript
BRMS1	#N/A	#N/A	#N/A	#N/A	#N/A	#N/A	#N/A	#N/A	#N/A	0.911121	#N/A	#N/A	#N/A	0.902206	#N/A	0.94292	#N/A	0.46906	0.181327	#N/A	#N/A	#N/A	0.851173	0.138163	#N/A	#N/A	#N/A	#N/A	#N/A	#N/A	1.14988	#N/A	#N/A	#N/A	2.46315	#N/A	2.82009	2.14254	1.79391	1.61514	1.87167	1.32018	2.11569	1.27159	1.81869	0.587902	1.8398	1.68954	#N/A	1.90793	1.43166	#N/A	#N/A	#N/A	#N/A	#N/A	#N/A	#N/A	#N/A	#N/A	#N/A	#N/A	#N/A	23	ENSG00000174744	BRMS1	protein_coding	BRMS1 transcriptional repressor and anoikis regulator [Source:HGNC Symbol;Acc:HGNC:17262]
PNO1	#N/A	#N/A	0.961366	#N/A	0.505752	#N/A	#N/A	#N/A	#N/A	#N/A	0.147455	#N/A	#N/A	1.35723	1.57374	1.04256	0.759921	1.09408	0.78707	0.512402	#N/A	0.581518	#N/A	0.495321	#N/A	#N/A	#N/A	0.658131	#N/A	#N/A	0.833829	#N/A	#N/A	#N/A	#N/A	#N/A	0.901604	#N/A	0.850939	#N/A	#N/A	0.960153	#N/A	0.716025	0.676627	#N/A	#N/A	#N/A	#N/A	0.70759	#N/A	1.0828	#N/A	#N/A	#N/A	#N/A	#N/A	0.61168	#N/A	0.280379	#N/A	#N/A	#N/A	23	ENSG00000115946	PNO1	protein_coding	partner of NOB1 homolog [Source:HGNC Symbol;Acc:HGNC:32790]
ZNF787	#N/A	#N/A	0.807829	#N/A	#N/A	#N/A	#N/A	#N/A	#N/A	#N/A	0.357463	#N/A	1.58699	1.78169	1.52675	1.3326	1.35402	1.7297	3.94026	1.32737	#N/A	1.19946	0.829349	1.21994	#N/A	#N/A	#N/A	#N/A	#N/A	#N/A	0.872547	#N/A	#N/A	1.74492	#N/A	#N/A	0.736445	#N/A	#N/A	#N/A	#N/A	#N/A	#N/A	#N/A	#N/A	#N/A	#N/A	#N/A	#N/A	#N/A	#N/A	1.68301	1.16281	2.33683	1.48887	1.27311	#N/A	2.8074	1.42411	#N/A	#N/A	#N/A	#N/A	23	ENSG00000142409	ZNF787	protein_coding	zinc finger protein 787 [Source:HGNC Symbol;Acc:HGNC:26998]
TMEM165	#N/A	#N/A	#N/A	#N/A	#N/A	#N/A	#N/A	#N/A	#N/A	#N/A	0.659955	0.804655	#N/A	#N/A	#N/A	#N/A	#N/A	#N/A	#N/A	#N/A	#N/A	#N/A	0.631332	1.29523	#N/A	0.689863	#N/A	#N/A	#N/A	#N/A	#N/A	#N/A	#N/A	#N/A	0.79435	1.18092	0.892084	0.784267	0.741327	0.878544	0.818556	1.02188	0.675899	0.742601	0.994739	0.854664	0.698444	0.847138	0.739787	0.783114	0.657245	#N/A	#N/A	#N/A	#N/A	#N/A	#N/A	#N/A	#N/A	#N/A	#N/A	0.804798	#N/A	23	ENSG00000134851	TMEM165	protein_coding	transmembrane protein 165 [Source:HGNC Symbol;Acc:HGNC:30760]
TESK1	#N/A	#N/A	#N/A	#N/A	#N/A	#N/A	#N/A	#N/A	#N/A	#N/A	0.056341	#N/A	#N/A	#N/A	#N/A	0.782445	0.296615	#N/A	#N/A	#N/A	#N/A	#N/A	#N/A	#N/A	#N/A	#N/A	#N/A	#N/A	#N/A	#N/A	0.898116	#N/A	#N/A	#N/A	2.5578	0.272331	2.52255	2.66507	1.3701	2.3974	3.67018	3.12508	1.64944	1.65684	#N/A	0.870793	1.3395	1.45016	#N/A	1.49247	2.2967	1.06331	#N/A	#N/A	0.32554	#N/A	#N/A	#N/A	#N/A	#N/A	#N/A	0.538769	0.337811	23	ENSG00000107140	TESK1	protein_coding	testis associated actin remodelling kinase 1 [Source:HGNC Symbol;Acc:HGNC:11731]
ARPC4	#N/A	#N/A	#N/A	#N/A	#N/A	#N/A	#N/A	#N/A	#N/A	#N/A	#N/A	0.655934	#N/A	#N/A	#N/A	#N/A	#N/A	1.03414	1.08505	1.15594	#N/A	#N/A	0.873977	#N/A	#N/A	#N/A	#N/A	#N/A	#N/A	#N/A	0.976688	#N/A	1.16072	#N/A	1.16616	#N/A	1.98412	1.33231	1.7142	1.43843	1.1365	1.11162	1.29889	1.39408	1.47808	1.12367	1.34349	1.5297	1.90929	1.4294	0.947366	#N/A	#N/A	#N/A	#N/A	#N/A	#N/A	#N/A	#N/A	#N/A	#N/A	#N/A	#N/A	23	ENSG00000241553	ARPC4	protein_coding	actin related protein 2/3 complex subunit 4 [Source:HGNC Symbol;Acc:HGNC:707]
SNHG29	#N/A	#N/A	0.23672	0.0426364	#N/A	#N/A	#N/A	#N/A	#N/A	#N/A	#N/A	0.0556189	#N/A	0.538968	0.33952	0.116228	#N/A	0.107478	#N/A	#N/A	0.114121	#N/A	#N/A	#N/A	#N/A	#N/A	0.17431	0.0980842	0.157237	#N/A	#N/A	#N/A	#N/A	#N/A	#N/A	#N/A	1.78933	#N/A	#N/A	#N/A	#N/A	#N/A	1.75358	0.850947	0.515598	0.135418	0.985068	1.15149	#N/A	1.54574	#N/A	0.262496	0.0915864	#N/A	#N/A	#N/A	#N/A	0.0820747	0.0485502	#N/A	#N/A	#N/A	#N/A	23	ENSG00000175061	SNHG29	lncRNA	small nucleolar RNA host gene 29 [Source:HGNC Symbol;Acc:HGNC:28619]
#257256	#N/A	#N/A	#N/A	#N/A	#N/A	#N/A	#N/A	#N/A	#N/A	#N/A	#N/A	#N/A	0.0455918	#N/A	#N/A	#N/A	#N/A	0.153289	#N/A	#N/A	#N/A	#N/A	0.137976	#N/A	#N/A	0.107557	#N/A	0.132062	0.149479	#N/A	0.17081	#N/A	0.158619	#N/A	0.900623	#N/A	1.02818	1.45583	1.25825	1.0485	1.36668	0.647666	1.11514	0.648817	0.391187	#N/A	1.23271	#N/A	0.163727	#N/A	1.49729	#N/A	#N/A	0.09824	#N/A	#N/A	#N/A	#N/A	#N/A	#N/A	#N/A	0.113104	#N/A	23	ENSG00000257256		lncRNA	novel transcript, antisense to LIMA1
ATP2A1	#N/A	#N/A	0.0989573	0.0249149	#N/A	0.0326652	#N/A	#N/A	#N/A	#N/A	#N/A	#N/A	#N/A	0.170958	0.121072	0.1283	0.0596921	0.157825	0.0969575	0.132286	0.126869	0.0994535	#N/A	#N/A	0.0607611	#N/A	0.113346	0.112693	0.14387	#N/A	0.275365	#N/A	#N/A	#N/A	#N/A	#N/A	#N/A	#N/A	#N/A	#N/A	#N/A	#N/A	#N/A	#N/A	#N/A	#N/A	#N/A	#N/A	#N/A	#N/A	#N/A	0.285771	#N/A	#N/A	0.15047	#N/A	0.0600429	0.0796779	0.0562568	0.0541872	#N/A	#N/A	#N/A	23	ENSG00000196296	ATP2A1	protein_coding	ATPase sarcoplasmic/endoplasmic reticulum Ca2+ transporting 1 [Source:HGNC Symbol;Acc:HGNC:811]
PDE1A	#N/A	#N/A	1.7017	#N/A	2.22076	2.18169	#N/A	#N/A	#N/A	#N/A	#N/A	#N/A	#N/A	#N/A	#N/A	#N/A	#N/A	#N/A	#N/A	#N/A	#N/A	#N/A	#N/A	#N/A	#N/A	#N/A	1.94861	2.15601	3.56425	#N/A	#N/A	#N/A	#N/A	#N/A	4.03789	2.73458	3.58224	5.19653	4.52117	3.51158	4.5274	4.05221	5.30146	3.90474	4.84167	3.46058	4.52805	4.74098	#N/A	5.08347	4.3868	#N/A	#N/A	#N/A	#N/A	#N/A	#N/A	#N/A	#N/A	#N/A	#N/A	3.85077	#N/A	23	ENSG00000115252	PDE1A	protein_coding	phosphodiesterase 1A [Source:HGNC Symbol;Acc:HGNC:8774]
SOX5	#N/A	#N/A	1.30067	#N/A	1.46449	1.30142	#N/A	#N/A	#N/A	#N/A	#N/A	#N/A	#N/A	#N/A	#N/A	#N/A	#N/A	#N/A	#N/A	#N/A	#N/A	#N/A	#N/A	#N/A	#N/A	#N/A	#N/A	#N/A	1.30489	#N/A	#N/A	#N/A	#N/A	#N/A	4.62062	5.02808	3.40892	5.34435	3.45388	3.62407	4.99399	4.29586	5.14958	4.28611	4.44556	3.16109	3.83425	4.81905	0.869998	3.81174	3.86355	#N/A	#N/A	#N/A	#N/A	#N/A	#N/A	#N/A	#N/A	#N/A	#N/A	2.22921	1.06738	23	ENSG00000134532	SOX5	protein_coding	SRY-box transcription factor 5 [Source:HGNC Symbol;Acc:HGNC:11201]
SLC35E4	#N/A	#N/A	1.59764	#N/A	#N/A	3.44158	#N/A	#N/A	#N/A	#N/A	#N/A	#N/A	#N/A	2.18794	1.21691	1.15148	1.62583	2.03846	1.30352	1.57375	1.26474	1.56696	#N/A	0.980809	#N/A	#N/A	1.38092	#N/A	1.1183	#N/A	0.713619	#N/A	#N/A	#N/A	#N/A	#N/A	#N/A	#N/A	#N/A	#N/A	#N/A	#N/A	#N/A	#N/A	#N/A	#N/A	#N/A	#N/A	#N/A	#N/A	#N/A	2.66585	0.898524	1.45536	3.48105	2.05837	#N/A	1.13741	#N/A	#N/A	#N/A	1.42748	1.72015	23	ENSG00000100036	SLC35E4	protein_coding	solute carrier family 35 member E4 [Source:HGNC Symbol;Acc:HGNC:17058]
KCNN3	#N/A	#N/A	1.27214	#N/A	1.41014	2.71095	#N/A	#N/A	#N/A	#N/A	#N/A	#N/A	#N/A	1.42377	2.04463	1.27673	0.954986	1.31539	1.46547	#N/A	1.63386	#N/A	#N/A	#N/A	0.909557	#N/A	2.42578	2.70337	3.01052	#N/A	#N/A	#N/A	#N/A	#N/A	#N/A	#N/A	#N/A	#N/A	#N/A	#N/A	#N/A	#N/A	#N/A	#N/A	#N/A	#N/A	#N/A	#N/A	#N/A	#N/A	#N/A	3.19272	1.65911	1.53672	5.69597	1.06697	0.885467	2.06072	#N/A	#N/A	#N/A	1.80979	1.13071	23	ENSG00000143603	KCNN3	protein_coding	potassium calcium-activated channel subfamily N member 3 [Source:HGNC Symbol;Acc:HGNC:6292]
PDE4D	#N/A	#N/A	0.933861	#N/A	0.691984	3.20614	1.35381	#N/A	#N/A	#N/A	#N/A	#N/A	#N/A	1.57828	1.22988	1.59493	#N/A	1.40689	0.899939	2.30004	1.48337	1.07203	#N/A	#N/A	1.37108	#N/A	#N/A	#N/A	#N/A	#N/A	0.520298	#N/A	#N/A	#N/A	#N/A	#N/A	#N/A	#N/A	#N/A	#N/A	#N/A	#N/A	#N/A	#N/A	#N/A	#N/A	#N/A	#N/A	#N/A	#N/A	#N/A	6.11693	1.05067	1.21936	6.49423	1.34977	3.57687	3.97158	1.68598	3.32304	#N/A	#N/A	#N/A	23	ENSG00000113448	PDE4D	protein_coding	phosphodiesterase 4D [Source:HGNC Symbol;Acc:HGNC:8783]
SNX18	#N/A	#N/A	1.22082	#N/A	#N/A	#N/A	#N/A	#N/A	#N/A	#N/A	#N/A	#N/A	#N/A	0.92192	#N/A	#N/A	#N/A	#N/A	1.42443	#N/A	#N/A	1.54107	#N/A	#N/A	#N/A	#N/A	#N/A	#N/A	#N/A	#N/A	0.827443	0.889811	0.89338	#N/A	0.86463	1.25434	1.4274	0.840433	1.15762	0.804999	0.839825	0.833018	0.645917	0.846767	0.795099	0.857138	0.723633	0.766945	#N/A	0.715598	0.654584	#N/A	#N/A	#N/A	#N/A	#N/A	#N/A	#N/A	#N/A	#N/A	#N/A	#N/A	#N/A	23	ENSG00000178996	SNX18	protein_coding	sorting nexin 18 [Source:HGNC Symbol;Acc:HGNC:19245]
TNFAIP8L3	#N/A	#N/A	0.0396318	#N/A	#N/A	0.0339692	#N/A	#N/A	#N/A	#N/A	#N/A	#N/A	#N/A	#N/A	0.145913	#N/A	#N/A	#N/A	#N/A	#N/A	#N/A	#N/A	0.0859215	#N/A	#N/A	#N/A	#N/A	#N/A	#N/A	#N/A	0.137613	#N/A	#N/A	#N/A	0.170718	0.0976507	0.178141	0.179024	0.161383	0.169998	0.205382	0.121319	0.214238	0.157481	0.145578	0.0905435	0.168149	0.190432	#N/A	0.193379	0.219176	0.120924	#N/A	#N/A	#N/A	#N/A	#N/A	#N/A	#N/A	#N/A	#N/A	0.0744411	#N/A	23	ENSG00000183578	TNFAIP8L3	protein_coding	TNF alpha induced protein 8 like 3 [Source:HGNC Symbol;Acc:HGNC:20620]
TTN-AS1	#N/A	#N/A	1.93224	#N/A	1.34643	2.42121	#N/A	#N/A	#N/A	#N/A	#N/A	#N/A	#N/A	2.77022	0.667594	1.62213	0.899585	2.42709	0.812026	0.902905	1.08521	0.572329	#N/A	#N/A	0.572486	#N/A	#N/A	0.531446	0.615592	#N/A	#N/A	#N/A	#N/A	#N/A	#N/A	#N/A	#N/A	#N/A	#N/A	#N/A	#N/A	#N/A	#N/A	#N/A	#N/A	#N/A	#N/A	#N/A	#N/A	#N/A	#N/A	4.67081	#N/A	0.557474	3.75321	#N/A	0.416125	1.35057	1.31996	0.4072	#N/A	#N/A	0.333645	23	ENSG00000237298	TTN-AS1	lncRNA	TTN antisense RNA 1 [Source:HGNC Symbol;Acc:HGNC:44124]
FGF18	#N/A	#N/A	0.0654958	#N/A	0.0343086	#N/A	#N/A	#N/A	#N/A	#N/A	#N/A	#N/A	#N/A	#N/A	#N/A	#N/A	#N/A	#N/A	#N/A	#N/A	#N/A	#N/A	#N/A	#N/A	#N/A	#N/A	0.159192	0.121818	0.138652	#N/A	0.107915	#N/A	#N/A	#N/A	0.227306	#N/A	0.166227	0.160815	0.185504	0.230972	0.813556	0.171044	0.8415	0.172347	0.186309	0.165758	0.552926	0.218067	#N/A	0.188577	0.18777	0.376153	#N/A	#N/A	0.116846	#N/A	#N/A	#N/A	#N/A	#N/A	#N/A	#N/A	#N/A	23	ENSG00000156427	FGF18	protein_coding	fibroblast growth factor 18 [Source:HGNC Symbol;Acc:HGNC:3674]
LINC02223	#N/A	#N/A	0.0334326	0.0227024	#N/A	#N/A	#N/A	#N/A	#N/A	#N/A	#N/A	#N/A	#N/A	0.0639177	#N/A	0.103327	#N/A	0.112495	#N/A	#N/A	#N/A	#N/A	#N/A	#N/A	#N/A	#N/A	#N/A	#N/A	#N/A	#N/A	0.108149	#N/A	0.103	#N/A	0.0471609	#N/A	0.0617077	0.0805158	0.0637224	0.0798651	0.87577	0.115611	1.2717	0.103524	0.12325	#N/A	0.173516	0.0780107	#N/A	0.176564	0.177779	0.099349	#N/A	#N/A	#N/A	0.0708925	#N/A	#N/A	#N/A	#N/A	#N/A	#N/A	#N/A	23	ENSG00000249937	LINC02223	lncRNA	long intergenic non-protein coding RNA 2223 [Source:HGNC Symbol;Acc:HGNC:53092]
IL6	#N/A	#N/A	0.0358123	#N/A	#N/A	#N/A	#N/A	#N/A	#N/A	#N/A	#N/A	#N/A	#N/A	0.161931	0.1441	0.139256	#N/A	0.115718	#N/A	#N/A	#N/A	#N/A	#N/A	#N/A	#N/A	#N/A	0.115697	#N/A	0.0927221	#N/A	0.166068	#N/A	#N/A	#N/A	0.0154098	#N/A	0.068372	0.0705257	0.0291334	0.0525589	0.10807	#N/A	0.265294	0.0811883	#N/A	#N/A	0.0581645	0.043639	#N/A	0.0441277	0.0423875	0.129838	0.0966787	#N/A	0.0780889	#N/A	#N/A	#N/A	#N/A	#N/A	#N/A	#N/A	#N/A	23	ENSG00000136244	IL6	protein_coding	interleukin 6 [Source:HGNC Symbol;Acc:HGNC:6018]
NNMT	#N/A	#N/A	#N/A	0.726813	0.699114	#N/A	#N/A	#N/A	#N/A	#N/A	#N/A	#N/A	#N/A	#N/A	#N/A	#N/A	#N/A	#N/A	#N/A	#N/A	#N/A	#N/A	#N/A	#N/A	#N/A	1.28621	2.68399	1.22925	2.78744	#N/A	#N/A	#N/A	#N/A	#N/A	0.642407	0.900079	1.31553	1.19268	1.54833	1.36703	1.14187	#N/A	2.24353	1.98613	2.14839	#N/A	1.436	1.84922	#N/A	2.55915	0.648805	0.85397	#N/A	#N/A	1.20412	#N/A	#N/A	#N/A	#N/A	#N/A	#N/A	2.41794	#N/A	23	ENSG00000166741	NNMT	protein_coding	nicotinamide N-methyltransferase [Source:HGNC Symbol;Acc:HGNC:7861]
STX3	#N/A	#N/A	#N/A	0.652364	#N/A	#N/A	#N/A	#N/A	#N/A	#N/A	#N/A	#N/A	#N/A	2.74537	2.04288	1.80672	1.32916	2.98753	1.81621	#N/A	2.26493	2.06963	0.949809	0.848903	#N/A	#N/A	#N/A	#N/A	#N/A	#N/A	0.886212	#N/A	0.973351	#N/A	#N/A	#N/A	0.853721	#N/A	0.648646	#N/A	#N/A	0.775953	#N/A	0.577809	0.999847	#N/A	0.60497	0.688468	1.99747	0.841827	#N/A	#N/A	0.662701	#N/A	#N/A	#N/A	#N/A	#N/A	#N/A	#N/A	#N/A	#N/A	#N/A	23	ENSG00000166900	STX3	protein_coding	syntaxin 3 [Source:HGNC Symbol;Acc:HGNC:11438]
PIBF1	#N/A	#N/A	#N/A	#N/A	0.408284	#N/A	#N/A	#N/A	#N/A	#N/A	#N/A	#N/A	#N/A	#N/A	#N/A	#N/A	#N/A	#N/A	#N/A	0.882684	#N/A	#N/A	#N/A	#N/A	#N/A	#N/A	#N/A	0.484915	0.631187	1.31644	#N/A	#N/A	#N/A	#N/A	0.331267	0.987661	0.374653	0.39935	0.397812	0.369234	0.377934	0.48766	0.340709	0.390451	0.354	0.612401	0.342038	0.436853	0.700209	0.37052	0.452013	#N/A	#N/A	0.506183	#N/A	#N/A	#N/A	#N/A	#N/A	#N/A	#N/A	#N/A	#N/A	23	ENSG00000083535	PIBF1	protein_coding	progesterone immunomodulatory binding factor 1 [Source:HGNC Symbol;Acc:HGNC:23352]
MT-ATP8	#N/A	#N/A	#N/A	#N/A	0.0153348	#N/A	#N/A	#N/A	#N/A	#N/A	#N/A	#N/A	#N/A	0.0888837	0.0685386	0.0825533	#N/A	0.0720121	#N/A	#N/A	#N/A	#N/A	#N/A	#N/A	#N/A	#N/A	#N/A	#N/A	#N/A	#N/A	#N/A	#N/A	0.0633024	#N/A	0.105882	#N/A	0.0976472	0.112267	0.103957	0.0667015	0.130984	0.0968204	0.124153	0.0992195	0.0927421	0.0779194	0.113256	0.101761	#N/A	0.0982168	0.112689	0.0993995	#N/A	#N/A	#N/A	#N/A	#N/A	0.0488808	#N/A	#N/A	#N/A	#N/A	#N/A	23	ENSG00000228253	MT-ATP8	protein_coding	mitochondrially encoded ATP synthase membrane subunit 8 [Source:HGNC Symbol;Acc:HGNC:7415]
DHRS7B	#N/A	#N/A	#N/A	#N/A	#N/A	0.860954	#N/A	#N/A	#N/A	#N/A	#N/A	#N/A	#N/A	0.40946	0.642304	0.71657	0.968647	0.549783	1.26602	3.05387	0.846725	0.821953	#N/A	1.45825	#N/A	#N/A	0.656777	1.00117	0.642833	#N/A	0.40412	#N/A	#N/A	#N/A	#N/A	#N/A	#N/A	#N/A	#N/A	#N/A	#N/A	#N/A	#N/A	#N/A	#N/A	#N/A	#N/A	#N/A	#N/A	#N/A	#N/A	0.825167	0.804774	0.761769	1.79946	1.83105	1.55709	2.04919	#N/A	2.07147	#N/A	#N/A	#N/A	23	ENSG00000109016	DHRS7B	protein_coding	dehydrogenase/reductase 7B [Source:HGNC Symbol;Acc:HGNC:24547]
MICAL3	#N/A	#N/A	#N/A	#N/A	#N/A	#N/A	#N/A	#N/A	#N/A	#N/A	#N/A	#N/A	#N/A	2.78852	1.54171	2.00828	1.58294	2.56774	2.53748	4.90433	1.89943	2.94728	#N/A	1.86023	1.08606	#N/A	2.10086	1.8264	1.67668	#N/A	1.11627	#N/A	1.02554	#N/A	#N/A	#N/A	#N/A	#N/A	#N/A	#N/A	#N/A	#N/A	#N/A	#N/A	#N/A	#N/A	#N/A	#N/A	#N/A	#N/A	#N/A	2.00788	#N/A	#N/A	3.17335	1.62058	#N/A	2.36185	#N/A	1.82443	#N/A	1.29149	1.38333	23	ENSG00000243156	MICAL3	protein_coding	microtubule associated monooxygenase, calponin and LIM domain containing 3 [Source:HGNC Symbol;Acc:HGNC:24694]
DEPTOR	#N/A	#N/A	#N/A	#N/A	#N/A	#N/A	#N/A	#N/A	#N/A	#N/A	#N/A	#N/A	#N/A	5.22585	4.26398	4.32498	1.16941	7.16585	3.7421	5.93592	3.96571	3.08818	#N/A	1.86406	3.90489	#N/A	#N/A	#N/A	#N/A	#N/A	2.59181	1.35161	1.27029	#N/A	#N/A	#N/A	#N/A	#N/A	#N/A	#N/A	#N/A	#N/A	#N/A	#N/A	#N/A	#N/A	#N/A	#N/A	#N/A	#N/A	#N/A	6.86988	1.33441	2.15275	5.65923	1.72141	5.04055	4.73165	0.926092	4.63607	#N/A	#N/A	#N/A	23	ENSG00000155792	DEPTOR	protein_coding	DEP domain containing MTOR interacting protein [Source:HGNC Symbol;Acc:HGNC:22953]
HK1	#N/A	#N/A	#N/A	#N/A	#N/A	#N/A	#N/A	#N/A	#N/A	#N/A	#N/A	#N/A	#N/A	2.51567	1.30811	2.09991	2.49221	2.48325	1.96305	2.4962	1.48689	2.54443	1.16362	3.69848	1.39422	#N/A	#N/A	#N/A	#N/A	#N/A	1.26551	1.30381	1.19083	#N/A	#N/A	#N/A	#N/A	#N/A	#N/A	#N/A	#N/A	0.551653	#N/A	#N/A	#N/A	#N/A	#N/A	#N/A	#N/A	#N/A	#N/A	0.677128	#N/A	0.716081	1.15252	1.1964	1.25039	2.26371	#N/A	1.90011	#N/A	#N/A	#N/A	23	ENSG00000156515	HK1	protein_coding	hexokinase 1 [Source:HGNC Symbol;Acc:HGNC:4922]
CANX#127022	#N/A	#N/A	#N/A	#N/A	#N/A	#N/A	#N/A	#N/A	#N/A	#N/A	#N/A	#N/A	#N/A	0.483706	#N/A	#N/A	#N/A	0.641294	#N/A	#N/A	#N/A	1.249	0.56469	0.973664	#N/A	#N/A	#N/A	#N/A	#N/A	#N/A	0.420788	#N/A	#N/A	#N/A	1.21307	1.06465	2.19382	1.25864	2.52994	1.74085	1.33163	1.33523	1.6527	1.53828	1.35978	1.1983	1.19015	1.31039	#N/A	1.79282	1.17159	#N/A	#N/A	#N/A	#N/A	#N/A	#N/A	#N/A	#N/A	#N/A	0.852732	#N/A	#N/A	23	ENSG00000127022	CANX	protein_coding	calnexin [Source:HGNC Symbol;Acc:HGNC:1473]
LINC00639	#N/A	#N/A	#N/A	#N/A	#N/A	#N/A	#N/A	#N/A	#N/A	#N/A	#N/A	#N/A	#N/A	0.196892	0.119316	#N/A	#N/A	0.120395	0.126783	#N/A	0.119293	0.131464	#N/A	#N/A	#N/A	#N/A	#N/A	#N/A	#N/A	#N/A	0.132638	#N/A	#N/A	#N/A	0.229441	0.0957343	0.374993	0.188425	0.96564	0.552059	4.72741	0.19095	2.30885	0.163394	0.166895	0.183492	0.705095	0.286167	#N/A	0.327173	0.237398	#N/A	#N/A	#N/A	#N/A	#N/A	#N/A	#N/A	#N/A	#N/A	#N/A	#N/A	#N/A	23	ENSG00000259070	LINC00639	lncRNA	long intergenic non-protein coding RNA 639 [Source:HGNC Symbol;Acc:HGNC:27502]
FYB1	#N/A	#N/A	#N/A	#N/A	#N/A	#N/A	#N/A	#N/A	#N/A	#N/A	#N/A	#N/A	#N/A	1.18476	0.487282	0.196236	#N/A	0.199214	#N/A	#N/A	#N/A	0.159946	#N/A	#N/A	#N/A	#N/A	#N/A	#N/A	#N/A	#N/A	0.603361	#N/A	#N/A	#N/A	0.674979	#N/A	1.49872	0.855336	2.65725	2.75848	4.96282	0.33186	3.24003	0.999089	0.585519	0.20341	2.3516	2.53521	#N/A	1.55904	1.87825	#N/A	#N/A	#N/A	#N/A	0.106099	#N/A	0.132928	#N/A	#N/A	#N/A	#N/A	#N/A	23	ENSG00000082074	FYB1	protein_coding	FYN binding protein 1 [Source:HGNC Symbol;Acc:HGNC:4036]
THEMIS#172673	#N/A	#N/A	#N/A	#N/A	#N/A	#N/A	#N/A	#N/A	#N/A	#N/A	#N/A	#N/A	#N/A	0.170958	0.143481	0.155768	#N/A	0.13975	#N/A	#N/A	#N/A	0.100855	#N/A	#N/A	#N/A	#N/A	#N/A	#N/A	#N/A	#N/A	0.125549	#N/A	#N/A	#N/A	0.150058	0.0958643	0.133331	0.123477	0.152424	0.176166	0.209155	0.176779	1.15697	0.149344	0.119391	0.117949	0.199387	0.150402	#N/A	0.12973	0.143774	#N/A	#N/A	#N/A	0.0996825	#N/A	#N/A	#N/A	#N/A	#N/A	#N/A	#N/A	#N/A	23	ENSG00000172673	THEMIS	protein_coding	thymocyte selection associated [Source:HGNC Symbol;Acc:HGNC:21569]
#258101	#N/A	#N/A	#N/A	#N/A	#N/A	#N/A	#N/A	#N/A	#N/A	#N/A	#N/A	#N/A	#N/A	1.02772	#N/A	0.35616	0.119431	0.186176	#N/A	#N/A	#N/A	#N/A	0.178941	#N/A	#N/A	#N/A	0.227787	#N/A	#N/A	#N/A	#N/A	#N/A	#N/A	#N/A	0.481227	0.0831581	2.01986	0.585413	1.0125	1.59678	6.12321	0.362788	4.67824	0.243429	0.316411	0.220527	3.25275	1.30441	#N/A	1.04405	0.377745	#N/A	#N/A	#N/A	#N/A	#N/A	#N/A	#N/A	#N/A	#N/A	#N/A	0.166434	#N/A	23	ENSG00000258101		lncRNA	novel transcript, antisense to TUBA1C
LGALS1	#N/A	#N/A	#N/A	#N/A	#N/A	#N/A	#N/A	#N/A	#N/A	#N/A	#N/A	#N/A	#N/A	#N/A	#N/A	#N/A	#N/A	0.178522	#N/A	#N/A	#N/A	#N/A	0.298657	#N/A	#N/A	0.102561	0.150859	#N/A	#N/A	#N/A	0.742018	#N/A	#N/A	0.143961	0.31784	0.137415	0.241229	0.254737	3.14584	3.43903	0.3591	0.207495	0.267934	0.237923	0.224991	0.206988	0.237666	0.248668	0.188329	0.249384	0.255225	#N/A	#N/A	#N/A	#N/A	#N/A	#N/A	#N/A	#N/A	#N/A	#N/A	#N/A	#N/A	23	ENSG00000100097	LGALS1	protein_coding	galectin 1 [Source:HGNC Symbol;Acc:HGNC:6561]
NUP50	#N/A	#N/A	#N/A	#N/A	#N/A	#N/A	#N/A	#N/A	#N/A	#N/A	#N/A	#N/A	#N/A	#N/A	#N/A	0.826456	#N/A	#N/A	#N/A	1.42301	#N/A	#N/A	0.776973	#N/A	#N/A	#N/A	#N/A	#N/A	#N/A	#N/A	#N/A	#N/A	#N/A	1.02182	0.854151	1.51817	1.01178	0.704484	0.647877	0.878048	0.811904	1.02152	0.709546	0.853191	0.841904	1.03418	0.785832	0.861972	1.38877	0.784874	0.94156	#N/A	#N/A	#N/A	#N/A	#N/A	0.893299	#N/A	#N/A	#N/A	0.93203	#N/A	#N/A	23	ENSG00000093000	NUP50	protein_coding	nucleoporin 50 [Source:HGNC Symbol;Acc:HGNC:8065]
CXCL2	#N/A	#N/A	#N/A	#N/A	#N/A	#N/A	#N/A	#N/A	#N/A	#N/A	#N/A	#N/A	#N/A	0.0399282	0.0601848	#N/A	#N/A	0.0737562	#N/A	#N/A	#N/A	#N/A	0.0711958	#N/A	#N/A	#N/A	#N/A	#N/A	#N/A	#N/A	0.0433909	#N/A	0.0635748	#N/A	0.10781	#N/A	0.0671875	0.09203	0.0935018	0.110191	0.115825	0.0963593	0.0724675	0.0989923	0.0450735	0.0775589	0.0764087	0.107541	0.0654826	0.0899595	0.114052	#N/A	#N/A	#N/A	#N/A	#N/A	#N/A	#N/A	#N/A	#N/A	#N/A	0.0655057	#N/A	23	ENSG00000081041	CXCL2	protein_coding	C-X-C motif chemokine ligand 2 [Source:HGNC Symbol;Acc:HGNC:4603]
SPOCK2	#N/A	#N/A	#N/A	#N/A	#N/A	#N/A	#N/A	#N/A	#N/A	#N/A	#N/A	#N/A	#N/A	0.253627	0.185008	0.178615	#N/A	0.160329	#N/A	#N/A	#N/A	#N/A	0.139104	#N/A	#N/A	#N/A	#N/A	#N/A	#N/A	#N/A	0.456078	#N/A	#N/A	#N/A	0.216925	#N/A	0.627011	0.247757	0.398716	0.453277	3.44247	0.274571	5.31926	0.227014	0.193797	0.169399	0.553985	0.238761	#N/A	0.244276	0.660002	0.6243	0.139294	#N/A	#N/A	#N/A	#N/A	#N/A	#N/A	#N/A	#N/A	#N/A	#N/A	23	ENSG00000107742	SPOCK2	protein_coding	SPARC (osteonectin), cwcv and kazal like domains proteoglycan 2 [Source:HGNC Symbol;Acc:HGNC:13564]
ATP13A2	#N/A	#N/A	#N/A	#N/A	#N/A	#N/A	#N/A	#N/A	#N/A	#N/A	#N/A	#N/A	#N/A	#N/A	#N/A	#N/A	#N/A	#N/A	1.43891	#N/A	1.2119	#N/A	0.780755	1.13345	#N/A	#N/A	#N/A	#N/A	#N/A	#N/A	0.790953	#N/A	1.41739	#N/A	1.4058	#N/A	1.07275	1.23651	0.928546	1.31232	1.26959	1.55516	1.11428	1.14489	1.27122	1.11021	1.20306	1.32026	2.03465	1.11441	1.4865	#N/A	#N/A	#N/A	#N/A	#N/A	#N/A	#N/A	#N/A	#N/A	1.08312	#N/A	#N/A	23	ENSG00000159363	ATP13A2	protein_coding	ATPase cation transporting 13A2 [Source:HGNC Symbol;Acc:HGNC:30213]
TCF4-AS2	#N/A	#N/A	#N/A	#N/A	#N/A	#N/A	#N/A	#N/A	#N/A	#N/A	#N/A	#N/A	#N/A	#N/A	0.833692	#N/A	#N/A	#N/A	#N/A	0.187252	#N/A	#N/A	#N/A	0.125841	#N/A	#N/A	0.309449	#N/A	0.207595	#N/A	1.17092	#N/A	#N/A	#N/A	1.58068	#N/A	2.91919	1.32376	1.31891	1.24067	1.20808	1.8805	1.054	1.01674	0.875275	0.668312	0.891232	#N/A	#N/A	#N/A	1.37444	#N/A	#N/A	0.167918	#N/A	0.169651	#N/A	#N/A	#N/A	#N/A	#N/A	0.172277	0.13665	23	ENSG00000267402	TCF4-AS2	lncRNA	TCF4 antisense RNA 2 [Source:HGNC Symbol;Acc:HGNC:51643]
SPRY3	#N/A	#N/A	#N/A	#N/A	#N/A	#N/A	#N/A	#N/A	#N/A	#N/A	#N/A	#N/A	#N/A	0.1501	#N/A	0.138545	#N/A	#N/A	#N/A	#N/A	#N/A	#N/A	#N/A	0.0765414	#N/A	#N/A	#N/A	0.11985	#N/A	#N/A	0.142512	#N/A	0.139087	#N/A	#N/A	0.114592	0.556466	1.00989	0.822486	1.02406	1.34172	0.235557	1.09343	#N/A	0.311193	0.13421	1.19308	0.856722	#N/A	0.906459	0.937738	0.144666	#N/A	#N/A	#N/A	0.0794626	#N/A	#N/A	#N/A	#N/A	0.105831	#N/A	#N/A	23	ENSG00000168939	SPRY3	protein_coding	sprouty RTK signaling antagonist 3 [Source:HGNC Symbol;Acc:HGNC:11271]
WAC	#N/A	#N/A	#N/A	#N/A	#N/A	#N/A	#N/A	#N/A	#N/A	#N/A	#N/A	#N/A	#N/A	#N/A	#N/A	#N/A	#N/A	#N/A	#N/A	0.619866	#N/A	#N/A	#N/A	0.590716	#N/A	#N/A	#N/A	#N/A	#N/A	#N/A	#N/A	0.611715	0.366776	0.528831	0.293429	0.745806	0.335478	0.28133	0.264017	0.274815	0.277916	0.487448	#N/A	0.297906	0.335322	0.680518	0.336663	0.437268	1.14565	#N/A	0.268842	#N/A	#N/A	#N/A	#N/A	0.758967	1.17791	0.627203	#N/A	#N/A	#N/A	#N/A	#N/A	23	ENSG00000095787	WAC	protein_coding	WW domain containing adaptor with coiled-coil [Source:HGNC Symbol;Acc:HGNC:17327]
TRG-AS1	#N/A	#N/A	#N/A	#N/A	#N/A	#N/A	#N/A	#N/A	#N/A	#N/A	#N/A	#N/A	#N/A	0.165014	0.170424	0.139416	#N/A	0.144925	0.0908572	#N/A	#N/A	#N/A	#N/A	#N/A	#N/A	#N/A	#N/A	#N/A	#N/A	#N/A	0.187644	#N/A	#N/A	#N/A	0.221995	0.0980443	0.128794	0.227674	0.167378	0.190202	0.21495	0.186746	0.723791	0.202023	0.152757	0.122456	0.195333	0.171256	#N/A	0.148379	0.209543	0.11146	#N/A	#N/A	#N/A	#N/A	#N/A	#N/A	#N/A	#N/A	#N/A	#N/A	#N/A	23	ENSG00000281103	TRG-AS1	lncRNA	T cell receptor gamma locus antisense RNA 1 [Source:HGNC Symbol;Acc:HGNC:48974]
GNAZ	#N/A	#N/A	#N/A	#N/A	#N/A	#N/A	#N/A	#N/A	#N/A	#N/A	#N/A	#N/A	#N/A	0.217173	#N/A	0.16768	0.104773	0.170617	#N/A	#N/A	#N/A	#N/A	#N/A	#N/A	#N/A	#N/A	0.178772	#N/A	0.156008	#N/A	#N/A	#N/A	#N/A	#N/A	0.251527	#N/A	0.238723	0.260522	0.244138	0.297848	0.490353	0.234156	0.282765	0.243843	0.235136	0.19973	0.251076	0.26212	#N/A	0.233474	0.227447	0.56133	#N/A	0.102939	#N/A	#N/A	#N/A	#N/A	#N/A	#N/A	#N/A	#N/A	#N/A	23	ENSG00000128266	GNAZ	protein_coding	G protein subunit alpha z [Source:HGNC Symbol;Acc:HGNC:4395]
ABHD17C	#N/A	#N/A	#N/A	#N/A	#N/A	#N/A	#N/A	#N/A	#N/A	#N/A	#N/A	#N/A	#N/A	1.06955	#N/A	0.428643	#N/A	#N/A	#N/A	#N/A	0.149655	#N/A	#N/A	#N/A	#N/A	#N/A	0.190242	0.17364	#N/A	#N/A	#N/A	#N/A	#N/A	#N/A	1.36286	#N/A	1.34461	1.70091	1.61402	1.71394	2.09	1.27242	1.82335	1.39351	0.850648	0.224078	1.96779	1.76704	#N/A	2.07791	1.74408	1.4976	#N/A	#N/A	#N/A	#N/A	#N/A	0.145042	#N/A	#N/A	0.119671	#N/A	#N/A	23	ENSG00000136379	ABHD17C	protein_coding	abhydrolase domain containing 17C, depalmitoylase [Source:HGNC Symbol;Acc:HGNC:26925]
#248898	#N/A	#N/A	#N/A	#N/A	#N/A	#N/A	#N/A	#N/A	#N/A	#N/A	#N/A	#N/A	#N/A	1.08564	1.99566	2.16332	#N/A	1.30231	#N/A	#N/A	0.963267	#N/A	#N/A	#N/A	#N/A	#N/A	2.12887	#N/A	#N/A	#N/A	#N/A	#N/A	#N/A	1.8136	2.72154	#N/A	2.56584	2.7572	2.14437	2.76869	2.98284	2.24148	2.06521	2.26337	2.03937	2.61057	1.87926	2.65561	#N/A	1.70791	3.61558	#N/A	#N/A	#N/A	#N/A	#N/A	#N/A	#N/A	#N/A	#N/A	#N/A	#N/A	1.08351	23	ENSG00000248898		lncRNA	novel transcript
DYRK3	#N/A	#N/A	#N/A	#N/A	#N/A	#N/A	#N/A	#N/A	#N/A	#N/A	#N/A	#N/A	#N/A	1.16011	#N/A	1.24879	#N/A	#N/A	#N/A	0.272514	#N/A	#N/A	#N/A	#N/A	#N/A	#N/A	0.615725	#N/A	0.369927	#N/A	#N/A	#N/A	#N/A	#N/A	3.53941	0.369126	4.37763	4.1267	4.31457	4.12573	5.23923	3.17959	5.35341	3.71605	3.86219	0.700002	3.62591	4.36731	#N/A	3.9775	3.96384	0.936835	#N/A	#N/A	0.383087	#N/A	#N/A	#N/A	#N/A	#N/A	#N/A	#N/A	#N/A	23	ENSG00000143479	DYRK3	protein_coding	dual specificity tyrosine phosphorylation regulated kinase 3 [Source:HGNC Symbol;Acc:HGNC:3094]
SSR4	#N/A	#N/A	#N/A	#N/A	#N/A	#N/A	#N/A	#N/A	#N/A	#N/A	#N/A	#N/A	#N/A	0.0768078	0.100885	0.113013	#N/A	0.11462	#N/A	#N/A	#N/A	#N/A	#N/A	#N/A	#N/A	#N/A	0.117994	#N/A	#N/A	#N/A	0.0991612	#N/A	0.0979729	#N/A	0.178501	#N/A	0.168325	0.180921	0.195575	0.121375	0.193219	0.138934	0.202929	0.178455	0.154496	0.145121	0.17203	0.184018	0.1261	0.19192	0.181085	#N/A	#N/A	#N/A	#N/A	#N/A	#N/A	#N/A	#N/A	#N/A	#N/A	#N/A	#N/A	23	ENSG00000180879	SSR4	protein_coding	signal sequence receptor subunit 4 [Source:HGNC Symbol;Acc:HGNC:11326]
SERPINB9P1	#N/A	#N/A	#N/A	#N/A	#N/A	#N/A	#N/A	#N/A	#N/A	#N/A	#N/A	#N/A	#N/A	#N/A	0.84284	#N/A	0.41019	#N/A	#N/A	#N/A	#N/A	#N/A	#N/A	#N/A	#N/A	#N/A	#N/A	#N/A	#N/A	#N/A	#N/A	#N/A	#N/A	#N/A	1.45657	#N/A	1.39399	1.50354	1.10118	1.03009	1.04385	1.23219	1.19963	1.57947	0.998317	0.923176	1.09189	1.19538	0.636375	1.71371	0.949238	1.72882	1.1235	0.370167	#N/A	#N/A	#N/A	0.307777	#N/A	#N/A	0.624759	#N/A	#N/A	23	ENSG00000230438	SERPINB9P1	lncRNA	serpin family B member 9 pseudogene 1 [Source:HGNC Symbol;Acc:HGNC:28590]
ROCK1	#N/A	#N/A	#N/A	#N/A	#N/A	#N/A	#N/A	#N/A	#N/A	#N/A	#N/A	#N/A	#N/A	#N/A	#N/A	#N/A	#N/A	#N/A	#N/A	0.752436	0.732176	#N/A	#N/A	#N/A	#N/A	0.60294	#N/A	#N/A	#N/A	#N/A	0.392951	#N/A	0.407649	0.559569	0.710988	0.83075	0.576183	0.619213	0.446279	0.595509	0.611106	0.979384	0.312219	0.496172	0.459121	1.02008	0.490771	0.517306	0.953027	0.318233	0.632735	#N/A	#N/A	#N/A	#N/A	#N/A	#N/A	#N/A	#N/A	#N/A	#N/A	#N/A	#N/A	23	ENSG00000067900	ROCK1	protein_coding	Rho associated coiled-coil containing protein kinase 1 [Source:HGNC Symbol;Acc:HGNC:10251]
MT-ND6	#N/A	#N/A	#N/A	#N/A	#N/A	#N/A	#N/A	#N/A	#N/A	#N/A	#N/A	#N/A	#N/A	#N/A	#N/A	#N/A	#N/A	#N/A	#N/A	0.107308	#N/A	#N/A	#N/A	#N/A	#N/A	#N/A	#N/A	#N/A	0.123749	#N/A	#N/A	#N/A	#N/A	#N/A	0.3595	0.0825733	0.311407	0.3986	0.736361	1.18757	3.04179	0.168882	3.22527	0.24808	0.184821	0.164713	1.72094	0.428597	#N/A	0.322656	0.939293	0.126772	#N/A	#N/A	0.141463	#N/A	0.0843752	0.0876585	#N/A	0.0616211	#N/A	#N/A	#N/A	23	ENSG00000198695	MT-ND6	protein_coding	mitochondrially encoded NADH:ubiquinone oxidoreductase core subunit 6 [Source:HGNC Symbol;Acc:HGNC:7462]
#223786	#N/A	#N/A	#N/A	#N/A	#N/A	#N/A	#N/A	#N/A	#N/A	#N/A	#N/A	#N/A	#N/A	#N/A	#N/A	#N/A	#N/A	#N/A	#N/A	#N/A	#N/A	#N/A	#N/A	#N/A	#N/A	0.183323	0.858153	0.436438	0.38339	#N/A	#N/A	#N/A	#N/A	0.501482	4.06462	0.330317	3.05838	3.56793	3.15371	4.37286	5.17832	3.86664	4.41969	3.72829	4.48438	0.582549	3.88965	3.05787	#N/A	3.86598	4.20724	0.92929	#N/A	#N/A	#N/A	#N/A	#N/A	#N/A	#N/A	#N/A	0.541007	#N/A	#N/A	23	ENSG00000223786		lncRNA	novel transcript
DBN1	#N/A	#N/A	#N/A	#N/A	#N/A	#N/A	#N/A	#N/A	#N/A	#N/A	#N/A	#N/A	#N/A	#N/A	#N/A	#N/A	#N/A	#N/A	#N/A	#N/A	#N/A	#N/A	#N/A	#N/A	#N/A	0.250517	1.19687	0.425997	0.418411	#N/A	1.71133	#N/A	#N/A	#N/A	5.86191	0.257223	5.1382	5.49183	5.43374	4.5824	5.30614	4.9428	6.98038	4.6324	4.615	0.758691	5.28266	5.85348	#N/A	7.89711	6.19363	0.965337	#N/A	#N/A	#N/A	#N/A	#N/A	#N/A	#N/A	#N/A	#N/A	#N/A	0.28417	23	ENSG00000113758	DBN1	protein_coding	drebrin 1 [Source:HGNC Symbol;Acc:HGNC:2695]
#237234	#N/A	#N/A	#N/A	#N/A	#N/A	#N/A	#N/A	#N/A	#N/A	#N/A	#N/A	#N/A	#N/A	#N/A	#N/A	#N/A	#N/A	#N/A	#N/A	#N/A	#N/A	#N/A	#N/A	#N/A	#N/A	0.110776	0.208741	#N/A	0.185551	#N/A	0.474683	#N/A	0.19412	0.160043	0.487606	#N/A	0.357942	0.373579	4.22911	0.376422	6.82818	0.2363	5.53852	0.394112	0.264965	0.232349	4.2401	1.15884	0.210964	0.493188	0.58658	#N/A	#N/A	#N/A	#N/A	#N/A	#N/A	#N/A	#N/A	#N/A	#N/A	0.171847	#N/A	23	ENSG00000237234		lncRNA	novel transcript
DNAJC1	#N/A	#N/A	#N/A	#N/A	#N/A	#N/A	#N/A	#N/A	#N/A	#N/A	#N/A	#N/A	#N/A	#N/A	#N/A	#N/A	#N/A	#N/A	#N/A	#N/A	#N/A	#N/A	#N/A	#N/A	#N/A	#N/A	0.572508	0.790527	0.663212	#N/A	0.388703	0.717012	0.662946	0.471899	0.716886	#N/A	0.340525	0.649636	0.348817	0.540753	0.639907	0.650797	#N/A	0.308244	#N/A	1.08338	#N/A	0.475618	0.543177	#N/A	0.563215	#N/A	#N/A	0.540561	#N/A	#N/A	0.723514	#N/A	#N/A	1.16047	0.494421	#N/A	#N/A	23	ENSG00000136770	DNAJC1	protein_coding	DnaJ heat shock protein family (Hsp40) member C1 [Source:HGNC Symbol;Acc:HGNC:20090]
NQO1	#N/A	#N/A	#N/A	#N/A	#N/A	#N/A	#N/A	#N/A	#N/A	#N/A	#N/A	#N/A	#N/A	#N/A	#N/A	#N/A	#N/A	#N/A	#N/A	#N/A	#N/A	#N/A	#N/A	#N/A	#N/A	#N/A	0.783626	#N/A	0.420655	#N/A	#N/A	#N/A	#N/A	0.484161	1.44282	0.403993	1.89165	1.32919	1.67066	1.78648	1.42584	1.22435	1.10866	0.956875	1.04904	0.875027	0.797703	1.10173	#N/A	1.24766	1.23452	0.836116	#N/A	0.314615	#N/A	0.366995	#N/A	#N/A	#N/A	#N/A	0.498839	#N/A	#N/A	23	ENSG00000181019	NQO1	protein_coding	NAD(P)H quinone dehydrogenase 1 [Source:HGNC Symbol;Acc:HGNC:2874]
#279571	#N/A	#N/A	#N/A	#N/A	#N/A	#N/A	#N/A	#N/A	#N/A	#N/A	#N/A	#N/A	#N/A	#N/A	#N/A	#N/A	#N/A	#N/A	#N/A	#N/A	#N/A	#N/A	#N/A	#N/A	#N/A	#N/A	0.143077	0.128989	0.147017	#N/A	0.423037	#N/A	#N/A	#N/A	0.711526	0.100886	0.584038	0.755769	1.53987	1.02591	2.01497	0.254783	2.36738	0.293516	0.167058	#N/A	1.74525	0.741426	0.167768	1.02358	1.64225	0.219099	0.124823	#N/A	0.135608	#N/A	#N/A	#N/A	#N/A	#N/A	#N/A	#N/A	#N/A	23	ENSG00000279571		lncRNA	novel transcript
ENDOD1	1.1717	#N/A	0.70277	#N/A	#N/A	#N/A	#N/A	#N/A	#N/A	#N/A	#N/A	#N/A	#N/A	4.94517	3.60137	3.4088	1.58296	6.11544	1.1395	0.733892	1.43809	1.19214	1.03713	0.601784	1.82786	#N/A	2.8257	1.64939	3.09777	#N/A	2.1102	#N/A	2.36052	1.40987	#N/A	#N/A	#N/A	#N/A	#N/A	#N/A	#N/A	#N/A	#N/A	#N/A	#N/A	#N/A	#N/A	#N/A	#N/A	#N/A	#N/A	#N/A	#N/A	#N/A	#N/A	#N/A	#N/A	#N/A	#N/A	#N/A	#N/A	1.41484	1.60899	22	ENSG00000149218	ENDOD1	protein_coding	endonuclease domain containing 1 [Source:HGNC Symbol;Acc:HGNC:29129]
HDX	2.08786	#N/A	#N/A	#N/A	#N/A	#N/A	#N/A	#N/A	#N/A	1.90537	#N/A	#N/A	#N/A	#N/A	#N/A	#N/A	#N/A	0.73103	1.32246	#N/A	#N/A	#N/A	#N/A	#N/A	#N/A	1.10723	#N/A	#N/A	#N/A	#N/A	#N/A	#N/A	#N/A	#N/A	3.07258	3.74816	4.78244	4.14522	5.76993	4.25801	4.13018	2.21265	6.05579	5.19632	7.75404	2.8253	5.38037	4.64048	#N/A	6.02568	3.53196	#N/A	#N/A	#N/A	#N/A	#N/A	#N/A	#N/A	#N/A	#N/A	#N/A	1.75216	#N/A	22	ENSG00000165259	HDX	protein_coding	highly divergent homeobox [Source:HGNC Symbol;Acc:HGNC:26411]
EVA1B	0.143877	#N/A	#N/A	#N/A	#N/A	#N/A	#N/A	#N/A	#N/A	1.11503	#N/A	#N/A	#N/A	#N/A	#N/A	#N/A	#N/A	#N/A	#N/A	#N/A	#N/A	#N/A	#N/A	#N/A	#N/A	#N/A	#N/A	#N/A	#N/A	#N/A	0.943333	#N/A	0.599898	0.306986	0.771165	0.192529	6.09469	6.51533	6.72248	6.23486	8.92184	0.502667	7.85146	0.542328	0.470046	0.381778	6.84833	6.44299	0.294089	6.58491	7.10758	#N/A	#N/A	#N/A	#N/A	#N/A	#N/A	#N/A	#N/A	#N/A	#N/A	#N/A	#N/A	22	ENSG00000142694	EVA1B	protein_coding	eva-1 homolog B [Source:HGNC Symbol;Acc:HGNC:25558]
SGTB	0.550887	#N/A	#N/A	#N/A	0.618127	#N/A	#N/A	#N/A	#N/A	0.731021	#N/A	#N/A	#N/A	#N/A	#N/A	#N/A	1.15935	#N/A	#N/A	#N/A	#N/A	#N/A	#N/A	0.385152	0.603567	#N/A	#N/A	#N/A	#N/A	#N/A	#N/A	#N/A	#N/A	#N/A	1.51208	#N/A	1.26006	0.91112	1.23009	1.42838	1.17013	1.03205	0.986067	0.934839	0.837791	0.740435	0.972396	1.284	#N/A	1.24191	1.17311	0.909997	#N/A	#N/A	#N/A	#N/A	#N/A	#N/A	#N/A	#N/A	#N/A	#N/A	#N/A	22	ENSG00000197860	SGTB	protein_coding	small glutamine rich tetratricopeptide repeat co-chaperone beta [Source:HGNC Symbol;Acc:HGNC:23567]
C11orf96	0.118572	#N/A	#N/A	#N/A	#N/A	#N/A	#N/A	#N/A	#N/A	#N/A	#N/A	#N/A	#N/A	#N/A	#N/A	#N/A	#N/A	0.22475	#N/A	#N/A	#N/A	#N/A	#N/A	#N/A	#N/A	#N/A	0.197217	#N/A	0.189777	#N/A	0.725034	#N/A	#N/A	#N/A	0.370112	0.133161	0.442895	0.448717	2.39349	0.454844	0.343474	0.262862	0.335966	0.277062	0.272776	0.238071	0.311978	0.305078	0.197456	0.487559	0.665583	#N/A	#N/A	#N/A	#N/A	#N/A	#N/A	#N/A	#N/A	#N/A	#N/A	#N/A	#N/A	22	ENSG00000187479	C11orf96	protein_coding	chromosome 11 open reading frame 96 [Source:HGNC Symbol;Acc:HGNC:38675]
#237529	0.135319	#N/A	#N/A	#N/A	#N/A	#N/A	#N/A	#N/A	#N/A	#N/A	#N/A	#N/A	#N/A	0.750106	0.266049	0.305197	#N/A	0.189796	#N/A	#N/A	#N/A	#N/A	0.248719	#N/A	#N/A	0.108971	0.211975	#N/A	0.188939	#N/A	#N/A	#N/A	#N/A	#N/A	1.77683	#N/A	1.49434	2.91391	1.42193	1.89094	2.70105	0.911271	1.7348	0.818386	0.839561	#N/A	#N/A	1.8612	#N/A	1.32043	2.10607	#N/A	#N/A	#N/A	#N/A	#N/A	#N/A	#N/A	#N/A	#N/A	#N/A	#N/A	#N/A	22	ENSG00000237529		lncRNA	novel transcript
CTSO#256043	1.36487	#N/A	#N/A	#N/A	#N/A	#N/A	#N/A	#N/A	#N/A	1.98046	#N/A	#N/A	#N/A	#N/A	#N/A	#N/A	#N/A	#N/A	#N/A	#N/A	#N/A	#N/A	#N/A	#N/A	#N/A	0.994339	#N/A	#N/A	#N/A	#N/A	#N/A	0.73553	#N/A	#N/A	9.97345	4.31043	8.03917	10.5184	8.08806	7.81524	9.77795	8.88924	10.0144	6.06915	6.41557	6.30248	11.0924	7.48021	2.89885	10.4591	10.9738	#N/A	#N/A	#N/A	#N/A	#N/A	#N/A	#N/A	#N/A	#N/A	#N/A	1.34648	#N/A	22	ENSG00000256043	CTSO	protein_coding	cathepsin O [Source:HGNC Symbol;Acc:HGNC:2542]
SLC12A4	1.38011	0.84452	#N/A	#N/A	#N/A	#N/A	#N/A	#N/A	#N/A	#N/A	#N/A	#N/A	#N/A	#N/A	#N/A	#N/A	#N/A	#N/A	#N/A	#N/A	#N/A	#N/A	#N/A	#N/A	#N/A	#N/A	1.44672	2.13484	#N/A	#N/A	#N/A	#N/A	#N/A	#N/A	1.66113	#N/A	1.92862	1.26652	2.25576	1.42896	1.37695	1.06126	1.65	1.70694	1.61139	1.68749	1.59573	1.64495	2.06271	1.84068	1.04334	#N/A	#N/A	#N/A	#N/A	#N/A	#N/A	#N/A	#N/A	#N/A	#N/A	2.61031	1.39556	22	ENSG00000124067	SLC12A4	protein_coding	solute carrier family 12 member 4 [Source:HGNC Symbol;Acc:HGNC:10913]
BBLN	0.0856121	#N/A	#N/A	#N/A	#N/A	#N/A	#N/A	#N/A	#N/A	0.128481	#N/A	#N/A	#N/A	0.321291	#N/A	#N/A	#N/A	#N/A	#N/A	#N/A	#N/A	0.122418	#N/A	#N/A	#N/A	#N/A	#N/A	#N/A	#N/A	#N/A	0.186711	#N/A	#N/A	#N/A	0.19825	0.097553	0.197939	0.180791	0.22896	0.195032	0.271385	0.191255	0.196648	0.181736	0.174073	0.177238	0.20765	0.217082	#N/A	0.22088	0.182547	#N/A	0.148908	#N/A	#N/A	#N/A	#N/A	#N/A	#N/A	#N/A	#N/A	#N/A	#N/A	22	ENSG00000171159	BBLN	protein_coding	bublin coiled coil protein [Source:HGNC Symbol;Acc:HGNC:17823]
HSD17B11	1.15624	#N/A	#N/A	#N/A	#N/A	#N/A	#N/A	#N/A	#N/A	1.69957	#N/A	#N/A	#N/A	#N/A	#N/A	#N/A	#N/A	#N/A	#N/A	#N/A	#N/A	#N/A	0.635527	#N/A	#N/A	#N/A	#N/A	#N/A	#N/A	#N/A	#N/A	#N/A	#N/A	#N/A	9.07065	6.25416	6.42228	9.57329	7.57343	7.45973	9.68121	6.40212	8.83311	6.38565	7.55504	5.50615	8.03077	8.27455	2.6443	7.05932	7.18604	#N/A	0.858775	#N/A	#N/A	#N/A	#N/A	#N/A	#N/A	#N/A	0.799959	#N/A	#N/A	22	ENSG00000198189	HSD17B11	protein_coding	hydroxysteroid 17-beta dehydrogenase 11 [Source:HGNC Symbol;Acc:HGNC:22960]
CDKL5	1.225	#N/A	#N/A	#N/A	#N/A	#N/A	#N/A	#N/A	#N/A	#N/A	#N/A	#N/A	#N/A	#N/A	#N/A	#N/A	1.00455	#N/A	#N/A	#N/A	#N/A	#N/A	#N/A	1.17447	#N/A	0.912466	#N/A	#N/A	#N/A	#N/A	0.551809	#N/A	0.839653	1.09912	0.514672	#N/A	#N/A	0.567257	0.519629	0.498589	0.507546	0.492555	0.506782	0.586439	0.63472	0.90811	#N/A	0.639238	#N/A	0.55524	0.491647	#N/A	#N/A	#N/A	#N/A	#N/A	#N/A	#N/A	#N/A	#N/A	#N/A	1.68155	2.71805	22	ENSG00000008086	CDKL5	protein_coding	cyclin dependent kinase like 5 [Source:HGNC Symbol;Acc:HGNC:11411]
PTPRC#081237	0.0904623	#N/A	#N/A	#N/A	#N/A	#N/A	#N/A	#N/A	#N/A	#N/A	#N/A	#N/A	#N/A	0.810664	0.219004	0.238586	#N/A	0.172306	#N/A	#N/A	#N/A	#N/A	#N/A	#N/A	#N/A	#N/A	#N/A	#N/A	#N/A	#N/A	0.541354	#N/A	#N/A	#N/A	0.251415	0.106769	1.67053	0.483507	1.83042	0.947589	6.88393	0.245133	2.90496	0.683902	0.211694	0.202437	2.29876	0.883409	#N/A	1.99993	0.860918	#N/A	#N/A	#N/A	#N/A	#N/A	#N/A	#N/A	#N/A	#N/A	#N/A	#N/A	#N/A	22	ENSG00000081237	PTPRC	protein_coding	protein tyrosine phosphatase receptor type C [Source:HGNC Symbol;Acc:HGNC:9666]
AEN	0.0816247	#N/A	#N/A	#N/A	#N/A	#N/A	#N/A	#N/A	#N/A	#N/A	#N/A	#N/A	#N/A	#N/A	#N/A	#N/A	#N/A	0.162455	#N/A	#N/A	#N/A	#N/A	0.141223	#N/A	#N/A	#N/A	#N/A	#N/A	#N/A	#N/A	#N/A	#N/A	0.116498	#N/A	0.428575	#N/A	0.588698	1.31659	1.01417	0.55628	2.152	0.162002	2.19431	0.230988	0.194856	0.171638	1.9074	0.5246	#N/A	0.634666	1.38188	0.181024	#N/A	0.0888826	#N/A	#N/A	#N/A	#N/A	#N/A	#N/A	0.101051	#N/A	#N/A	22	ENSG00000181026	AEN	protein_coding	apoptosis enhancing nuclease [Source:HGNC Symbol;Acc:HGNC:25722]
APLP2	0.805391	#N/A	#N/A	#N/A	#N/A	#N/A	#N/A	#N/A	#N/A	#N/A	#N/A	0.865876	#N/A	#N/A	#N/A	0.630303	0.839736	#N/A	#N/A	#N/A	#N/A	0.825884	#N/A	#N/A	#N/A	#N/A	#N/A	#N/A	#N/A	1.56593	#N/A	#N/A	#N/A	#N/A	0.822325	#N/A	1.20194	0.784277	1.25243	0.889338	0.816791	1.03743	0.691813	0.756662	0.675443	0.613275	0.714169	0.905344	#N/A	0.603979	0.722069	#N/A	#N/A	#N/A	#N/A	#N/A	#N/A	#N/A	#N/A	#N/A	#N/A	1.0869	#N/A	22	ENSG00000084234	APLP2	protein_coding	amyloid beta precursor like protein 2 [Source:HGNC Symbol;Acc:HGNC:598]
TMEM51	0.070903	#N/A	#N/A	#N/A	#N/A	#N/A	#N/A	#N/A	#N/A	#N/A	#N/A	#N/A	#N/A	0.900238	#N/A	#N/A	#N/A	0.194424	#N/A	#N/A	#N/A	#N/A	#N/A	#N/A	#N/A	#N/A	#N/A	#N/A	#N/A	#N/A	0.496848	#N/A	0.121988	#N/A	0.242176	0.103597	0.895328	0.244639	3.59097	2.38285	5.3378	0.224581	4.72378	0.193233	0.214197	0.20071	3.57098	0.237566	#N/A	0.426366	0.635733	#N/A	#N/A	#N/A	#N/A	#N/A	#N/A	#N/A	#N/A	#N/A	#N/A	0.143971	#N/A	22	ENSG00000171729	TMEM51	protein_coding	transmembrane protein 51 [Source:HGNC Symbol;Acc:HGNC:25488]
CLEC12A	0.0721427	#N/A	#N/A	#N/A	#N/A	#N/A	#N/A	#N/A	#N/A	#N/A	#N/A	#N/A	0.034151	#N/A	#N/A	#N/A	0.0774878	0.132572	#N/A	#N/A	#N/A	#N/A	0.132507	#N/A	#N/A	#N/A	#N/A	#N/A	#N/A	#N/A	#N/A	#N/A	0.118881	#N/A	0.20956	#N/A	0.121736	0.217081	0.153809	0.14197	0.209893	0.177976	0.328448	0.122334	0.153311	0.143016	0.153998	0.191883	#N/A	0.149653	0.179406	#N/A	0.109131	#N/A	#N/A	#N/A	#N/A	#N/A	#N/A	#N/A	#N/A	#N/A	#N/A	22	ENSG00000172322	CLEC12A	protein_coding	C-type lectin domain family 12 member A [Source:HGNC Symbol;Acc:HGNC:31713]
ALDH16A1	0.667361	#N/A	#N/A	#N/A	#N/A	#N/A	#N/A	#N/A	#N/A	0.938966	#N/A	#N/A	#N/A	#N/A	#N/A	#N/A	#N/A	#N/A	#N/A	#N/A	#N/A	#N/A	#N/A	#N/A	#N/A	#N/A	#N/A	#N/A	#N/A	#N/A	0.865521	#N/A	1.74555	1.52937	2.05366	#N/A	2.06084	1.76111	1.56668	1.99063	2.13085	2.01225	1.4867	1.18815	1.69986	1.83953	1.69403	1.71567	2.31297	1.61633	2.06848	#N/A	#N/A	#N/A	#N/A	#N/A	#N/A	#N/A	#N/A	0.355441	#N/A	#N/A	#N/A	22	ENSG00000161618	ALDH16A1	protein_coding	aldehyde dehydrogenase 16 family member A1 [Source:HGNC Symbol;Acc:HGNC:28114]
TRPM4	1.0584	1.37118	#N/A	#N/A	#N/A	#N/A	#N/A	#N/A	#N/A	#N/A	#N/A	#N/A	#N/A	2.65661	1.63373	1.9694	2.18282	2.49292	2.10537	2.77443	1.8546	2.43979	#N/A	1.94888	#N/A	#N/A	1.24716	1.16244	1.79636	#N/A	2.53965	1.39313	1.70519	1.7282	#N/A	#N/A	#N/A	#N/A	#N/A	#N/A	#N/A	#N/A	#N/A	#N/A	#N/A	#N/A	#N/A	#N/A	#N/A	#N/A	#N/A	#N/A	#N/A	#N/A	#N/A	#N/A	#N/A	1.43248	#N/A	#N/A	#N/A	2.85137	2.02081	22	ENSG00000130529	TRPM4	protein_coding	transient receptor potential cation channel subfamily M member 4 [Source:HGNC Symbol;Acc:HGNC:17993]
CALHM5	0.134077	#N/A	#N/A	#N/A	#N/A	#N/A	#N/A	#N/A	#N/A	#N/A	#N/A	#N/A	#N/A	#N/A	#N/A	#N/A	#N/A	#N/A	#N/A	#N/A	#N/A	#N/A	0.171335	#N/A	#N/A	#N/A	0.176168	#N/A	0.189404	#N/A	0.366908	#N/A	0.161413	0.146439	0.249655	#N/A	0.26275	0.261944	0.269352	0.263862	0.287304	0.238502	5.92037	0.246584	0.239692	0.214522	0.333069	0.399397	#N/A	0.257899	0.267348	#N/A	#N/A	#N/A	#N/A	#N/A	#N/A	#N/A	#N/A	#N/A	#N/A	#N/A	#N/A	22	ENSG00000178033	CALHM5	protein_coding	calcium homeostasis modulator family member 5 [Source:HGNC Symbol;Acc:HGNC:21568]
PRSS3	0.0609666	#N/A	#N/A	#N/A	#N/A	0.0276843	#N/A	#N/A	#N/A	#N/A	#N/A	#N/A	#N/A	#N/A	0.086566	#N/A	#N/A	#N/A	#N/A	#N/A	#N/A	#N/A	#N/A	#N/A	#N/A	#N/A	0.0819369	0.0773595	#N/A	#N/A	#N/A	#N/A	#N/A	#N/A	0.0215124	0.0654193	#N/A	0.0545216	0.056884	0.0617636	1.45082	0.0801495	0.731991	0.0263812	0.0485961	#N/A	0.324344	0.0667735	#N/A	0.0120955	0.0186558	0.101626	#N/A	#N/A	#N/A	0.0602239	#N/A	#N/A	#N/A	#N/A	#N/A	0.0912236	#N/A	22	ENSG00000010438	PRSS3	protein_coding	serine protease 3 [Source:HGNC Symbol;Acc:HGNC:9486]
TSPAN5	0.958459	#N/A	2.00662	1.23774	3.34857	3.54344	0.199734	#N/A	#N/A	#N/A	#N/A	#N/A	#N/A	3.05667	2.44131	2.0468	#N/A	3.35388	#N/A	#N/A	1.69032	1.54203	#N/A	#N/A	#N/A	#N/A	#N/A	#N/A	#N/A	#N/A	#N/A	#N/A	#N/A	#N/A	2.03351	#N/A	#N/A	1.74014	0.971831	1.57022	2.68139	4.67537	#N/A	0.856858	#N/A	#N/A	#N/A	#N/A	#N/A	#N/A	2.19456	#N/A	1.19299	#N/A	0.957845	#N/A	#N/A	#N/A	#N/A	#N/A	#N/A	#N/A	#N/A	22	ENSG00000168785	TSPAN5	protein_coding	tetraspanin 5 [Source:HGNC Symbol;Acc:HGNC:17753]
ZBTB18	0.0895389	#N/A	#N/A	#N/A	#N/A	#N/A	#N/A	#N/A	#N/A	#N/A	#N/A	#N/A	#N/A	#N/A	#N/A	0.173991	0.0777988	0.154733	#N/A	#N/A	#N/A	#N/A	#N/A	#N/A	#N/A	#N/A	#N/A	#N/A	#N/A	#N/A	0.11076	#N/A	#N/A	#N/A	0.185332	#N/A	0.166155	0.268193	0.404394	0.242603	0.797174	0.114254	1.0396	0.191907	0.171072	0.164393	0.399011	0.322055	#N/A	0.188116	0.201818	0.206136	#N/A	#N/A	0.111247	#N/A	#N/A	#N/A	#N/A	#N/A	#N/A	#N/A	#N/A	22	ENSG00000179456	ZBTB18	protein_coding	zinc finger and BTB domain containing 18 [Source:HGNC Symbol;Acc:HGNC:13030]
NBAT1	0.109879	#N/A	#N/A	#N/A	#N/A	#N/A	#N/A	#N/A	#N/A	#N/A	#N/A	#N/A	#N/A	0.778143	0.251313	#N/A	#N/A	#N/A	#N/A	#N/A	#N/A	#N/A	#N/A	#N/A	#N/A	0.103688	0.127729	#N/A	#N/A	#N/A	#N/A	#N/A	#N/A	#N/A	0.250424	0.136111	0.476905	0.375608	2.08568	1.45886	6.49181	0.241699	4.38553	0.524536	0.231474	0.174192	3.77948	0.363219	#N/A	2.11122	0.276105	#N/A	#N/A	#N/A	#N/A	#N/A	#N/A	0.0160379	#N/A	#N/A	#N/A	#N/A	#N/A	22	ENSG00000260455	NBAT1	lncRNA	neuroblastoma associated transcript 1 [Source:HGNC Symbol;Acc:HGNC:49075]
CD36	#N/A	3.00644	#N/A	#N/A	#N/A	#N/A	#N/A	#N/A	#N/A	#N/A	#N/A	#N/A	#N/A	5.08357	3.95292	4.283	3.0046	5.56443	4.44342	3.16872	5.16224	2.71284	0.940614	3.72229	#N/A	#N/A	0.60345	1.63621	2.21526	2.31313	2.83172	1.04984	2.2978	0.856995	#N/A	#N/A	#N/A	#N/A	#N/A	#N/A	#N/A	#N/A	#N/A	#N/A	#N/A	#N/A	#N/A	#N/A	#N/A	#N/A	#N/A	#N/A	#N/A	#N/A	#N/A	#N/A	#N/A	#N/A	#N/A	#N/A	#N/A	2.71916	3.58656	22	ENSG00000135218	CD36	protein_coding	CD36 molecule [Source:HGNC Symbol;Acc:HGNC:1663]
PLEKHA1	#N/A	3.06418	#N/A	#N/A	#N/A	#N/A	#N/A	#N/A	#N/A	#N/A	#N/A	#N/A	#N/A	#N/A	#N/A	#N/A	#N/A	#N/A	#N/A	#N/A	#N/A	#N/A	#N/A	#N/A	#N/A	0.943009	#N/A	0.81104	1.09408	#N/A	0.534312	#N/A	#N/A	#N/A	0.414491	#N/A	0.482545	#N/A	0.558848	#N/A	0.453549	0.647171	0.525231	0.508882	0.61888	#N/A	#N/A	0.540946	#N/A	0.574132	#N/A	0.614277	1.04326	0.636123	0.640351	0.921513	#N/A	1.16554	#N/A	#N/A	0.911765	#N/A	#N/A	22	ENSG00000107679	PLEKHA1	protein_coding	pleckstrin homology domain containing A1 [Source:HGNC Symbol;Acc:HGNC:14335]
SETD5	#N/A	1.27503	#N/A	#N/A	#N/A	#N/A	#N/A	#N/A	#N/A	#N/A	#N/A	#N/A	#N/A	#N/A	#N/A	#N/A	#N/A	#N/A	#N/A	#N/A	#N/A	#N/A	#N/A	#N/A	#N/A	0.562522	0.697014	0.77677	0.943408	#N/A	#N/A	#N/A	#N/A	#N/A	0.288398	#N/A	#N/A	0.281019	0.264074	0.279435	0.244191	0.499249	0.224027	0.260764	0.374891	0.496916	0.262061	0.346592	0.885836	#N/A	0.381315	#N/A	#N/A	#N/A	#N/A	#N/A	0.627624	#N/A	#N/A	#N/A	#N/A	0.66878	1.15708	22	ENSG00000168137	SETD5	protein_coding	SET domain containing 5 [Source:HGNC Symbol;Acc:HGNC:25566]
PRKCI	#N/A	2.33047	#N/A	#N/A	#N/A	#N/A	#N/A	#N/A	#N/A	#N/A	#N/A	#N/A	#N/A	#N/A	#N/A	#N/A	#N/A	#N/A	0.918321	#N/A	#N/A	#N/A	#N/A	#N/A	#N/A	#N/A	1.03176	#N/A	1.35118	#N/A	#N/A	#N/A	#N/A	#N/A	0.738639	#N/A	0.598025	0.600714	0.6315	0.686252	0.709926	0.899397	0.525139	0.602883	0.900469	0.909578	0.660843	0.644424	1.19092	0.523113	0.840714	#N/A	#N/A	#N/A	#N/A	#N/A	#N/A	#N/A	#N/A	1.66259	#N/A	#N/A	1.19304	22	ENSG00000163558	PRKCI	protein_coding	protein kinase C iota [Source:HGNC Symbol;Acc:HGNC:9404]
TP53I3	#N/A	0.328195	#N/A	#N/A	0.352874	#N/A	#N/A	#N/A	#N/A	#N/A	#N/A	#N/A	#N/A	#N/A	#N/A	#N/A	#N/A	#N/A	#N/A	#N/A	#N/A	#N/A	#N/A	#N/A	#N/A	#N/A	1.08037	#N/A	#N/A	#N/A	#N/A	#N/A	#N/A	#N/A	4.96878	0.414144	3.7864	4.6941	4.1718	4.96803	5.08208	3.9815	3.75933	3.47497	4.15966	3.36567	3.62125	3.77518	0.738153	3.41869	4.03957	#N/A	#N/A	#N/A	#N/A	#N/A	#N/A	#N/A	#N/A	#N/A	#N/A	0.761348	0.543768	22	ENSG00000115129	TP53I3	protein_coding	tumor protein p53 inducible protein 3 [Source:HGNC Symbol;Acc:HGNC:19373]
MRC1	#N/A	0.0109614	#N/A	#N/A	0.0373377	#N/A	#N/A	#N/A	#N/A	#N/A	#N/A	#N/A	#N/A	0.376775	0.171708	0.146324	#N/A	0.178073	0.117352	#N/A	#N/A	#N/A	#N/A	#N/A	#N/A	#N/A	#N/A	#N/A	#N/A	#N/A	#N/A	#N/A	#N/A	#N/A	0.240719	#N/A	0.727825	0.220193	0.707359	1.6903	6.52421	0.224861	4.22169	0.214375	0.192241	0.196504	2.84908	1.15833	#N/A	1.95362	0.339619	#N/A	#N/A	#N/A	#N/A	#N/A	#N/A	#N/A	#N/A	#N/A	#N/A	#N/A	#N/A	22	ENSG00000260314	MRC1	protein_coding	mannose receptor C-type 1 [Source:HGNC Symbol;Acc:HGNC:7228]
KIF9	#N/A	0.374617	#N/A	#N/A	0.379256	#N/A	#N/A	#N/A	#N/A	#N/A	#N/A	0.308243	#N/A	1.11707	0.997099	#N/A	#N/A	#N/A	0.753508	0.581537	0.678615	0.729624	#N/A	0.638619	#N/A	#N/A	0.856409	0.946923	#N/A	#N/A	#N/A	#N/A	1.44773	#N/A	#N/A	#N/A	#N/A	#N/A	#N/A	#N/A	#N/A	#N/A	#N/A	#N/A	#N/A	#N/A	#N/A	#N/A	#N/A	#N/A	#N/A	2.82734	1.59909	1.05889	0.94853	#N/A	#N/A	0.617924	0.475579	#N/A	0.920925	0.973709	0.933488	22	ENSG00000088727	KIF9	protein_coding	kinesin family member 9 [Source:HGNC Symbol;Acc:HGNC:16666]
GLIS3	#N/A	1.92581	0.53464	#N/A	#N/A	0.995599	#N/A	#N/A	0.860798	#N/A	#N/A	#N/A	#N/A	1.73508	0.909695	#N/A	#N/A	1.59185	2.37682	2.31648	0.870915	#N/A	#N/A	1.2402	#N/A	#N/A	#N/A	0.963803	2.18804	#N/A	#N/A	#N/A	#N/A	1.1791	#N/A	#N/A	#N/A	#N/A	#N/A	#N/A	#N/A	#N/A	0.854843	#N/A	0.997734	#N/A	#N/A	#N/A	#N/A	1.8259	#N/A	#N/A	0.664783	#N/A	0.82756	#N/A	1.64961	#N/A	#N/A	#N/A	#N/A	1.87327	1.85723	22	ENSG00000107249	GLIS3	protein_coding	GLIS family zinc finger 3 [Source:HGNC Symbol;Acc:HGNC:28510]
ME3	#N/A	1.89857	0.511592	#N/A	#N/A	0.868826	#N/A	#N/A	#N/A	#N/A	#N/A	#N/A	#N/A	1.63156	1.22582	1.11067	1.17354	1.59369	1.59656	1.96313	1.95765	1.21883	#N/A	1.08966	0.696781	#N/A	0.92844	1.20921	1.90101	#N/A	#N/A	#N/A	#N/A	#N/A	#N/A	#N/A	#N/A	#N/A	#N/A	#N/A	#N/A	#N/A	#N/A	#N/A	#N/A	#N/A	#N/A	#N/A	#N/A	#N/A	#N/A	0.668217	#N/A	#N/A	1.26609	#N/A	#N/A	1.17809	#N/A	#N/A	#N/A	3.29999	1.62728	22	ENSG00000151376	ME3	protein_coding	malic enzyme 3 [Source:HGNC Symbol;Acc:HGNC:6985]
ADCY6	#N/A	0.956055	#N/A	#N/A	#N/A	#N/A	#N/A	#N/A	#N/A	#N/A	#N/A	#N/A	#N/A	#N/A	#N/A	0.764049	#N/A	#N/A	#N/A	#N/A	#N/A	#N/A	#N/A	#N/A	#N/A	#N/A	1.40574	1.37599	1.79015	#N/A	#N/A	#N/A	#N/A	#N/A	0.813341	#N/A	0.958976	0.821333	0.838241	0.715123	0.731249	#N/A	0.905688	0.91833	1.13214	1.12841	0.892774	0.930724	1.31773	0.972227	0.750056	#N/A	#N/A	#N/A	#N/A	#N/A	#N/A	#N/A	#N/A	#N/A	#N/A	2.67616	1.53891	22	ENSG00000174233	ADCY6	protein_coding	adenylate cyclase 6 [Source:HGNC Symbol;Acc:HGNC:237]
#227803	#N/A	0.0716964	0.0953243	0.019039	#N/A	#N/A	#N/A	#N/A	#N/A	0.131069	#N/A	#N/A	#N/A	#N/A	#N/A	#N/A	0.0657147	#N/A	#N/A	#N/A	#N/A	#N/A	#N/A	#N/A	#N/A	0.0740176	#N/A	#N/A	#N/A	#N/A	0.203468	#N/A	0.0764859	#N/A	#N/A	#N/A	0.519973	0.472589	0.940116	0.888097	0.676288	#N/A	0.982597	0.101325	0.248033	#N/A	#N/A	1.26915	#N/A	0.80518	0.514503	0.170816	0.081352	#N/A	#N/A	0.0517752	#N/A	#N/A	#N/A	#N/A	#N/A	#N/A	#N/A	22	ENSG00000227803		lncRNA	novel transcript, antisense to MBOAT1
CEP162	#N/A	1.53921	0.503199	#N/A	#N/A	#N/A	#N/A	#N/A	#N/A	0.977787	#N/A	#N/A	#N/A	#N/A	#N/A	#N/A	#N/A	#N/A	#N/A	#N/A	#N/A	#N/A	#N/A	#N/A	#N/A	1.36652	#N/A	1.02711	#N/A	#N/A	#N/A	#N/A	#N/A	#N/A	1.33597	1.3401	1.25627	1.40664	1.36321	1.26377	1.33743	1.30699	1.25085	1.49724	1.15278	1.49126	1.11788	1.37358	0.827904	1.1616	1.3104	#N/A	#N/A	#N/A	#N/A	#N/A	#N/A	#N/A	#N/A	#N/A	#N/A	#N/A	#N/A	22	ENSG00000135315	CEP162	protein_coding	centrosomal protein 162 [Source:HGNC Symbol;Acc:HGNC:21107]
TDRD3	#N/A	1.0284	0.762594	#N/A	0.92301	1.50844	0.736236	#N/A	1.06551	#N/A	0.906294	#N/A	#N/A	#N/A	#N/A	#N/A	#N/A	#N/A	#N/A	1.27794	#N/A	0.61343	#N/A	0.883833	#N/A	#N/A	0.748696	0.798254	1.08415	#N/A	#N/A	#N/A	#N/A	#N/A	#N/A	#N/A	#N/A	#N/A	#N/A	#N/A	#N/A	#N/A	#N/A	#N/A	#N/A	#N/A	#N/A	#N/A	#N/A	#N/A	#N/A	0.803619	0.692329	0.660554	1.78115	1.05403	1.38797	2.03018	0.695414	#N/A	#N/A	#N/A	1.01514	22	ENSG00000083544	TDRD3	protein_coding	tudor domain containing 3 [Source:HGNC Symbol;Acc:HGNC:20612]
AQP7	#N/A	0.433856	#N/A	#N/A	#N/A	#N/A	#N/A	#N/A	#N/A	#N/A	#N/A	#N/A	#N/A	6.00759	4.35554	5.24709	1.79383	4.76706	0.977047	0.755797	0.965338	1.93097	#N/A	#N/A	0.702958	#N/A	1.62984	1.07429	1.72345	#N/A	1.25612	#N/A	#N/A	#N/A	#N/A	#N/A	#N/A	#N/A	#N/A	#N/A	#N/A	#N/A	#N/A	#N/A	#N/A	#N/A	#N/A	#N/A	#N/A	1.15937	#N/A	3.26599	#N/A	#N/A	2.23078	1.06626	#N/A	1.01376	#N/A	0.371024	#N/A	1.6289	#N/A	22	ENSG00000165269	AQP7	protein_coding	aquaporin 7 [Source:HGNC Symbol;Acc:HGNC:640]
CATSPERE	#N/A	0.627053	0.746712	#N/A	#N/A	1.0766	0.243021	#N/A	#N/A	#N/A	#N/A	#N/A	#N/A	0.526443	#N/A	#N/A	#N/A	0.790557	#N/A	1.58058	#N/A	1.04798	#N/A	0.705179	#N/A	#N/A	#N/A	0.906865	1.48122	#N/A	#N/A	0.871618	#N/A	#N/A	#N/A	#N/A	#N/A	#N/A	#N/A	#N/A	#N/A	#N/A	#N/A	#N/A	#N/A	#N/A	#N/A	#N/A	#N/A	#N/A	#N/A	0.925422	0.821954	0.826595	1.40215	#N/A	0.633669	1.9197	0.739494	#N/A	0.988465	1.53407	2.06378	22	ENSG00000179397	CATSPERE	protein_coding	catsper channel auxiliary subunit epsilon [Source:HGNC Symbol;Acc:HGNC:28491]
ADCY5	#N/A	0.0911451	0.744214	0.105768	#N/A	#N/A	#N/A	#N/A	#N/A	#N/A	#N/A	#N/A	#N/A	#N/A	#N/A	#N/A	#N/A	#N/A	#N/A	#N/A	#N/A	#N/A	#N/A	#N/A	#N/A	#N/A	0.260501	#N/A	0.161335	#N/A	#N/A	#N/A	#N/A	#N/A	4.31616	0.138209	3.98467	5.08399	3.15914	3.04854	5.34981	0.272735	5.04255	1.4341	0.27878	0.230942	0.541218	0.331516	#N/A	3.11746	4.27928	#N/A	#N/A	#N/A	#N/A	#N/A	#N/A	#N/A	#N/A	#N/A	#N/A	#N/A	0.131453	22	ENSG00000173175	ADCY5	protein_coding	adenylate cyclase 5 [Source:HGNC Symbol;Acc:HGNC:236]
TLE1	#N/A	#N/A	0.99835	#N/A	1.09009	0.950356	#N/A	#N/A	1.56277	#N/A	#N/A	#N/A	#N/A	0.626381	0.824753	1.02682	0.638686	0.642169	1.3297	1.11987	1.0197	1.20572	#N/A	#N/A	#N/A	#N/A	2.24862	1.66396	1.40255	2.22275	1.26509	1.31546	1.0609	0.647775	#N/A	#N/A	#N/A	#N/A	#N/A	#N/A	#N/A	#N/A	#N/A	#N/A	#N/A	#N/A	#N/A	#N/A	#N/A	#N/A	#N/A	#N/A	#N/A	#N/A	#N/A	#N/A	#N/A	#N/A	#N/A	#N/A	#N/A	1.69505	#N/A	22	ENSG00000196781	TLE1	protein_coding	TLE family member 1, transcriptional corepressor [Source:HGNC Symbol;Acc:HGNC:11837]
URGCP	#N/A	#N/A	1.18786	0.822975	1.01298	1.60048	1.19639	#N/A	1.40288	#N/A	0.998056	#N/A	0.55501	0.386889	#N/A	0.504594	#N/A	0.507692	0.721178	1.05336	#N/A	#N/A	#N/A	#N/A	0.861276	#N/A	1.30846	1.22821	1.41961	#N/A	#N/A	#N/A	#N/A	#N/A	#N/A	#N/A	#N/A	#N/A	#N/A	#N/A	#N/A	#N/A	#N/A	#N/A	#N/A	#N/A	#N/A	#N/A	#N/A	#N/A	#N/A	0.455114	#N/A	0.609221	#N/A	0.989584	1.45697	1.7095	#N/A	#N/A	#N/A	#N/A	#N/A	22	ENSG00000106608	URGCP	protein_coding	upregulator of cell proliferation [Source:HGNC Symbol;Acc:HGNC:30890]
HSPH1	#N/A	#N/A	0.919277	#N/A	#N/A	#N/A	#N/A	#N/A	0.168899	0.851415	0.13501	0.282033	#N/A	#N/A	#N/A	#N/A	#N/A	#N/A	#N/A	#N/A	#N/A	0.914263	#N/A	#N/A	#N/A	#N/A	#N/A	#N/A	#N/A	#N/A	1.02539	#N/A	#N/A	#N/A	1.78316	#N/A	2.87564	2.04708	2.269	2.34946	1.90156	1.45385	2.19233	1.80065	1.89057	1.44135	1.97129	1.93249	#N/A	1.71823	1.41778	#N/A	#N/A	#N/A	#N/A	#N/A	#N/A	#N/A	#N/A	#N/A	#N/A	#N/A	#N/A	22	ENSG00000120694	HSPH1	protein_coding	heat shock protein family H (Hsp110) member 1 [Source:HGNC Symbol;Acc:HGNC:16969]
#283415	#N/A	#N/A	0.0432079	#N/A	#N/A	#N/A	#N/A	#N/A	0.0253627	0.0890451	#N/A	#N/A	#N/A	#N/A	#N/A	#N/A	#N/A	#N/A	#N/A	#N/A	#N/A	#N/A	#N/A	#N/A	#N/A	#N/A	#N/A	#N/A	0.129617	#N/A	0.095026	#N/A	#N/A	0.101643	#N/A	#N/A	0.0782616	0.449038	0.280437	0.528983	0.582197	#N/A	2.71147	0.129497	0.189935	#N/A	0.664504	0.458339	#N/A	0.178453	0.550863	#N/A	#N/A	0.0772645	0.108448	#N/A	#N/A	#N/A	0.0456073	#N/A	0.0818789	#N/A	#N/A	22	ENSG00000283415		lncRNA	novel transcript
RPS6KA3	#N/A	#N/A	#N/A	#N/A	#N/A	#N/A	#N/A	#N/A	0.771395	#N/A	#N/A	#N/A	#N/A	0.777148	0.564819	0.58952	0.878142	0.845436	0.795436	1.77695	#N/A	1.83462	#N/A	1.0253	0.724739	#N/A	#N/A	#N/A	#N/A	#N/A	0.649163	#N/A	0.486363	#N/A	#N/A	#N/A	#N/A	#N/A	#N/A	#N/A	#N/A	#N/A	#N/A	#N/A	#N/A	#N/A	#N/A	#N/A	#N/A	#N/A	#N/A	1.76248	0.99414	1.13805	2.83031	2.031	2.49096	3.48851	1.28501	2.06346	#N/A	#N/A	#N/A	22	ENSG00000177189	RPS6KA3	protein_coding	ribosomal protein S6 kinase A3 [Source:HGNC Symbol;Acc:HGNC:10432]
USP3	#N/A	#N/A	0.562797	#N/A	#N/A	0.880932	#N/A	#N/A	0.770474	0.608821	#N/A	0.908747	#N/A	#N/A	#N/A	#N/A	#N/A	#N/A	#N/A	#N/A	#N/A	#N/A	#N/A	#N/A	#N/A	#N/A	#N/A	#N/A	#N/A	#N/A	#N/A	#N/A	#N/A	#N/A	0.654191	1.15551	0.700102	0.703343	0.635604	0.7243	0.720244	0.723649	0.540412	0.615478	0.580989	0.478922	#N/A	0.574535	#N/A	0.618949	0.777869	#N/A	#N/A	#N/A	#N/A	0.810673	#N/A	#N/A	#N/A	#N/A	0.698453	#N/A	#N/A	22	ENSG00000140455	USP3	protein_coding	ubiquitin specific peptidase 3 [Source:HGNC Symbol;Acc:HGNC:12626]
ZFHX2-AS1	#N/A	#N/A	#N/A	#N/A	#N/A	#N/A	#N/A	#N/A	0.179828	1.04102	0.13317	#N/A	#N/A	#N/A	#N/A	#N/A	#N/A	#N/A	#N/A	#N/A	#N/A	#N/A	#N/A	#N/A	#N/A	0.610056	#N/A	#N/A	#N/A	#N/A	#N/A	#N/A	#N/A	#N/A	2.18066	0.778354	1.91799	2.22523	1.78355	2.20307	2.33068	1.81178	1.88152	1.65789	1.93884	#N/A	1.85476	2.0408	1.21772	2.04491	2.29444	#N/A	#N/A	0.791433	#N/A	#N/A	#N/A	#N/A	#N/A	#N/A	1.01703	#N/A	#N/A	22	ENSG00000157306	ZFHX2-AS1	lncRNA	ZFHX2 antisense RNA 1 [Source:HGNC Symbol;Acc:HGNC:52658]
NAMPT	#N/A	#N/A	0.740213	0.93154	#N/A	#N/A	#N/A	#N/A	0.667602	#N/A	#N/A	0.862848	#N/A	2.16694	1.12625	1.94026	1.07677	1.57999	1.39052	1.70984	2.63203	1.98284	#N/A	#N/A	#N/A	#N/A	#N/A	#N/A	#N/A	#N/A	1.08712	#N/A	1.11079	#N/A	#N/A	#N/A	0.789527	#N/A	#N/A	#N/A	#N/A	#N/A	#N/A	#N/A	#N/A	#N/A	#N/A	#N/A	#N/A	#N/A	#N/A	1.91697	#N/A	0.819371	1.94689	#N/A	#N/A	2.89571	#N/A	#N/A	#N/A	1.80996	2.84066	22	ENSG00000105835	NAMPT	protein_coding	nicotinamide phosphoribosyltransferase [Source:HGNC Symbol;Acc:HGNC:30092]
ENSA	#N/A	#N/A	#N/A	#N/A	#N/A	#N/A	#N/A	#N/A	0.614089	0.863839	1.06955	1.41445	#N/A	#N/A	#N/A	#N/A	#N/A	#N/A	#N/A	#N/A	#N/A	#N/A	#N/A	#N/A	#N/A	#N/A	#N/A	#N/A	0.776377	#N/A	#N/A	#N/A	#N/A	#N/A	1.7334	2.03463	2.41318	1.61618	2.05883	2.03005	1.60911	1.93427	1.55889	1.59594	1.55258	1.78284	1.45213	1.52623	#N/A	1.68577	1.76093	#N/A	#N/A	#N/A	#N/A	#N/A	#N/A	0.979953	#N/A	#N/A	#N/A	#N/A	#N/A	22	ENSG00000143420	ENSA	protein_coding	endosulfine alpha [Source:HGNC Symbol;Acc:HGNC:3360]
SEPTIN11	#N/A	#N/A	#N/A	#N/A	#N/A	#N/A	#N/A	#N/A	#N/A	1.29454	#N/A	0.847339	#N/A	#N/A	#N/A	#N/A	#N/A	#N/A	#N/A	#N/A	#N/A	#N/A	#N/A	#N/A	#N/A	1.04068	#N/A	#N/A	#N/A	#N/A	0.822206	#N/A	1.21541	1.19033	2.8486	2.81427	3.6016	3.37293	4.20761	3.42498	3.08072	2.01969	3.73807	3.03359	2.98021	2.87396	3.08283	3.22413	#N/A	3.32901	2.424	#N/A	#N/A	#N/A	#N/A	#N/A	#N/A	#N/A	#N/A	#N/A	#N/A	#N/A	#N/A	22	ENSG00000138758	SEPTIN11	protein_coding	septin 11 [Source:HGNC Symbol;Acc:HGNC:25589]
ARL13B	#N/A	#N/A	#N/A	#N/A	#N/A	#N/A	#N/A	#N/A	#N/A	1.31208	#N/A	#N/A	#N/A	#N/A	#N/A	#N/A	#N/A	#N/A	#N/A	#N/A	#N/A	#N/A	#N/A	#N/A	#N/A	1.42182	#N/A	0.896314	1.1107	#N/A	#N/A	#N/A	#N/A	#N/A	1.72917	1.5231	1.80553	1.85746	2.01785	1.7767	1.6792	1.48546	1.81122	1.88202	2.02941	1.83073	1.7782	1.98623	1.39673	1.79868	1.65871	#N/A	#N/A	#N/A	#N/A	#N/A	#N/A	#N/A	#N/A	#N/A	#N/A	1.17659	#N/A	22	ENSG00000169379	ARL13B	protein_coding	ADP ribosylation factor like GTPase 13B [Source:HGNC Symbol;Acc:HGNC:25419]
CTDSP1	#N/A	#N/A	#N/A	#N/A	#N/A	#N/A	#N/A	#N/A	#N/A	1.45567	#N/A	1.03813	#N/A	#N/A	#N/A	#N/A	#N/A	#N/A	1.16062	#N/A	#N/A	#N/A	0.894722	#N/A	#N/A	#N/A	#N/A	#N/A	#N/A	#N/A	#N/A	#N/A	#N/A	#N/A	2.58824	1.60033	3.11054	2.52935	2.15379	2.60035	2.72624	2.88372	1.90184	1.81627	1.88279	1.45455	1.58194	1.94288	1.49755	1.77607	2.66824	#N/A	#N/A	#N/A	#N/A	#N/A	#N/A	#N/A	#N/A	#N/A	0.981886	#N/A	#N/A	22	ENSG00000144579	CTDSP1	protein_coding	CTD small phosphatase 1 [Source:HGNC Symbol;Acc:HGNC:21614]
SS18	#N/A	#N/A	#N/A	#N/A	#N/A	#N/A	#N/A	#N/A	#N/A	0.970047	#N/A	#N/A	#N/A	#N/A	#N/A	#N/A	#N/A	#N/A	#N/A	#N/A	#N/A	#N/A	#N/A	#N/A	#N/A	1.09066	0.671451	#N/A	0.714653	#N/A	#N/A	#N/A	#N/A	0.778123	1.22426	1.3776	1.54686	1.10885	1.17566	1.2811	1.10659	1.04263	1.13447	1.25741	1.2603	1.18118	1.11386	1.33119	0.965903	1.16091	1.14226	#N/A	#N/A	#N/A	#N/A	#N/A	#N/A	#N/A	#N/A	#N/A	#N/A	#N/A	#N/A	22	ENSG00000141380	SS18	protein_coding	SS18 subunit of BAF chromatin remodeling complex [Source:HGNC Symbol;Acc:HGNC:11340]
#287100	#N/A	#N/A	#N/A	#N/A	0.63232	#N/A	#N/A	#N/A	#N/A	1.99215	#N/A	#N/A	#N/A	#N/A	#N/A	#N/A	#N/A	#N/A	#N/A	#N/A	#N/A	#N/A	#N/A	#N/A	#N/A	#N/A	#N/A	#N/A	#N/A	#N/A	1.06037	#N/A	1.12455	2.36864	6.90358	2.9048	5.5211	7.80294	5.75882	7.11629	8.40624	8.73052	7.16667	5.51951	5.51243	3.94746	5.75962	10.5436	3.0955	5.69985	6.4669	#N/A	#N/A	#N/A	#N/A	#N/A	#N/A	#N/A	#N/A	#N/A	#N/A	#N/A	#N/A	22	ENSG00000287100		lncRNA	novel transcript
LIPA	#N/A	#N/A	#N/A	#N/A	#N/A	#N/A	#N/A	#N/A	#N/A	1.23607	#N/A	1.33353	#N/A	#N/A	#N/A	#N/A	#N/A	#N/A	#N/A	#N/A	1.54034	#N/A	0.747667	#N/A	#N/A	1.80514	#N/A	#N/A	#N/A	#N/A	#N/A	#N/A	#N/A	1.22653	3.18693	2.15782	3.60773	3.7024	4.50662	3.70773	3.34326	2.60458	3.9982	3.09594	3.44741	3.49538	3.18036	3.77232	#N/A	3.62473	3.0006	#N/A	#N/A	#N/A	#N/A	#N/A	#N/A	#N/A	#N/A	#N/A	#N/A	#N/A	#N/A	22	ENSG00000107798	LIPA	protein_coding	lipase A, lysosomal acid type [Source:HGNC Symbol;Acc:HGNC:6617]
C11orf80	#N/A	#N/A	#N/A	#N/A	#N/A	#N/A	#N/A	#N/A	#N/A	1.24469	#N/A	#N/A	#N/A	#N/A	#N/A	#N/A	#N/A	#N/A	#N/A	#N/A	#N/A	#N/A	#N/A	#N/A	#N/A	0.859879	0.890699	#N/A	#N/A	#N/A	#N/A	#N/A	#N/A	#N/A	3.56504	2.73183	3.2718	4.20786	3.62515	3.51965	4.19716	3.79644	4.01143	3.76615	3.74666	3.95349	3.36783	4.0334	1.51343	3.55452	4.27777	#N/A	#N/A	#N/A	1.41381	#N/A	#N/A	#N/A	#N/A	#N/A	0.883881	#N/A	#N/A	22	ENSG00000173715	C11orf80	protein_coding	chromosome 11 open reading frame 80 [Source:HGNC Symbol;Acc:HGNC:26197]
ZNF90	#N/A	#N/A	#N/A	#N/A	#N/A	#N/A	#N/A	#N/A	#N/A	1.73996	#N/A	0.0929072	#N/A	#N/A	#N/A	#N/A	#N/A	#N/A	#N/A	#N/A	#N/A	#N/A	#N/A	#N/A	#N/A	#N/A	#N/A	#N/A	#N/A	#N/A	0.980497	#N/A	#N/A	#N/A	5.5466	0.202514	4.56986	5.81152	5.88671	6.05763	7.21552	0.782881	5.70261	3.7335	2.19925	0.409627	6.66177	4.28179	0.254029	4.75644	5.93576	#N/A	0.807714	#N/A	#N/A	#N/A	#N/A	#N/A	#N/A	#N/A	#N/A	0.291041	#N/A	22	ENSG00000213988	ZNF90	protein_coding	zinc finger protein 90 [Source:HGNC Symbol;Acc:HGNC:13165]
TBC1D8B	#N/A	#N/A	#N/A	#N/A	#N/A	#N/A	#N/A	#N/A	#N/A	1.58729	#N/A	#N/A	#N/A	#N/A	#N/A	#N/A	#N/A	#N/A	#N/A	#N/A	#N/A	#N/A	#N/A	#N/A	#N/A	#N/A	2.02856	#N/A	1.40722	#N/A	#N/A	#N/A	#N/A	#N/A	3.69791	0.707734	3.52806	3.50231	3.60859	3.53953	3.65444	3.82935	2.84118	3.51373	2.64599	3.9633	2.79898	3.23577	#N/A	2.60581	3.11327	#N/A	1.18561	#N/A	#N/A	#N/A	#N/A	#N/A	#N/A	#N/A	2.00723	#N/A	0.487096	22	ENSG00000133138	TBC1D8B	protein_coding	TBC1 domain family member 8B [Source:HGNC Symbol;Acc:HGNC:24715]
CEP290	#N/A	#N/A	#N/A	#N/A	#N/A	#N/A	#N/A	#N/A	#N/A	0.855136	0.769137	#N/A	#N/A	#N/A	#N/A	#N/A	#N/A	#N/A	#N/A	#N/A	#N/A	#N/A	#N/A	#N/A	#N/A	#N/A	0.923681	0.794346	1.10327	#N/A	#N/A	#N/A	#N/A	#N/A	1.26376	1.54677	1.32858	1.2107	1.23054	1.31545	1.20391	1.08164	1.00733	1.06526	1.34987	1.51412	1.03412	1.1864	1.16544	1.00789	1.12429	#N/A	#N/A	#N/A	#N/A	#N/A	#N/A	#N/A	#N/A	#N/A	#N/A	#N/A	#N/A	22	ENSG00000198707	CEP290	protein_coding	centrosomal protein 290 [Source:HGNC Symbol;Acc:HGNC:29021]
PPIP5K2	#N/A	#N/A	#N/A	#N/A	0.601385	#N/A	#N/A	#N/A	#N/A	0.702904	#N/A	#N/A	#N/A	#N/A	#N/A	#N/A	#N/A	#N/A	#N/A	#N/A	#N/A	#N/A	#N/A	#N/A	#N/A	0.768278	#N/A	#N/A	#N/A	#N/A	#N/A	#N/A	#N/A	#N/A	1.12446	1.23326	1.15669	0.985266	1.12144	1.0885	1.1064	1.35638	1.07876	1.27739	1.13879	1.65123	1.18069	1.15755	0.964794	1.13537	1.11005	#N/A	#N/A	#N/A	#N/A	#N/A	1.05252	#N/A	#N/A	#N/A	0.697322	#N/A	#N/A	22	ENSG00000145725	PPIP5K2	protein_coding	diphosphoinositol pentakisphosphate kinase 2 [Source:HGNC Symbol;Acc:HGNC:29035]
SERINC1	#N/A	#N/A	0.59349	#N/A	#N/A	#N/A	#N/A	#N/A	#N/A	0.917302	0.926882	0.897962	#N/A	#N/A	#N/A	#N/A	#N/A	#N/A	#N/A	#N/A	#N/A	1.42079	#N/A	#N/A	#N/A	#N/A	#N/A	#N/A	#N/A	#N/A	#N/A	#N/A	#N/A	#N/A	0.898297	1.51026	1.6983	1.02113	2.09924	1.54331	1.06476	1.11286	1.25963	1.31139	0.943037	1.19592	1.04517	1.06649	#N/A	1.27181	1.13863	#N/A	#N/A	#N/A	#N/A	#N/A	#N/A	1.00003	#N/A	#N/A	#N/A	#N/A	#N/A	22	ENSG00000111897	SERINC1	protein_coding	serine incorporator 1 [Source:HGNC Symbol;Acc:HGNC:13464]
TTC21A	#N/A	#N/A	#N/A	#N/A	#N/A	#N/A	#N/A	#N/A	#N/A	1.40421	#N/A	#N/A	#N/A	#N/A	#N/A	#N/A	#N/A	#N/A	#N/A	#N/A	#N/A	#N/A	0.856523	#N/A	#N/A	#N/A	#N/A	#N/A	#N/A	#N/A	#N/A	#N/A	#N/A	#N/A	3.20323	0.213996	2.39542	2.06773	2.52771	2.64154	2.36581	2.37696	3.28032	2.60809	1.00882	0.795479	2.8239	2.91237	#N/A	3.10558	2.68869	1.45265	#N/A	#N/A	0.355504	0.195188	#N/A	#N/A	#N/A	#N/A	0.376644	#N/A	#N/A	22	ENSG00000168026	TTC21A	protein_coding	tetratricopeptide repeat domain 21A [Source:HGNC Symbol;Acc:HGNC:30761]
KIAA0825	#N/A	#N/A	0.528583	0.746076	0.962341	1.18781	#N/A	#N/A	#N/A	0.763164	#N/A	#N/A	#N/A	#N/A	#N/A	#N/A	#N/A	#N/A	#N/A	#N/A	#N/A	#N/A	#N/A	#N/A	#N/A	#N/A	#N/A	#N/A	#N/A	#N/A	#N/A	#N/A	#N/A	#N/A	0.687057	1.13288	0.67946	0.642405	1.07767	0.969253	0.700133	0.53113	0.975796	1.07726	1.00004	0.575108	0.746949	1.12958	#N/A	0.864409	0.953401	#N/A	#N/A	#N/A	#N/A	#N/A	#N/A	#N/A	#N/A	#N/A	#N/A	#N/A	1.13065	22	ENSG00000185261	KIAA0825	protein_coding	KIAA0825 [Source:HGNC Symbol;Acc:HGNC:28532]
LRP10	#N/A	#N/A	#N/A	#N/A	#N/A	#N/A	#N/A	#N/A	#N/A	1.20988	#N/A	0.334151	#N/A	#N/A	#N/A	#N/A	#N/A	#N/A	#N/A	#N/A	#N/A	#N/A	#N/A	#N/A	#N/A	#N/A	0.928519	#N/A	#N/A	#N/A	#N/A	#N/A	1.03547	1.07323	4.2429	0.614303	4.58339	4.82183	3.44161	5.60345	5.518	6.58854	3.76803	3.21982	4.20201	3.35628	3.46127	3.6431	0.995137	3.83543	4.1721	#N/A	#N/A	#N/A	#N/A	#N/A	#N/A	#N/A	#N/A	#N/A	#N/A	#N/A	#N/A	22	ENSG00000197324	LRP10	protein_coding	LDL receptor related protein 10 [Source:HGNC Symbol;Acc:HGNC:14553]
MBD2	#N/A	#N/A	#N/A	#N/A	#N/A	#N/A	#N/A	#N/A	#N/A	0.610809	#N/A	0.787568	#N/A	#N/A	#N/A	#N/A	#N/A	#N/A	#N/A	#N/A	#N/A	#N/A	0.477084	1.12614	#N/A	#N/A	#N/A	#N/A	#N/A	#N/A	#N/A	#N/A	0.4993	#N/A	1.28591	2.03386	1.55539	1.30612	1.34421	1.42755	1.23104	1.51854	1.08574	1.22337	1.15967	1.42064	1.17573	1.26626	1.71497	1.09175	1.25298	#N/A	#N/A	#N/A	#N/A	#N/A	#N/A	#N/A	#N/A	#N/A	#N/A	#N/A	#N/A	22	ENSG00000134046	MBD2	protein_coding	methyl-CpG binding domain protein 2 [Source:HGNC Symbol;Acc:HGNC:6917]
DTX4	#N/A	#N/A	#N/A	#N/A	#N/A	#N/A	#N/A	#N/A	#N/A	0.807086	#N/A	#N/A	#N/A	#N/A	#N/A	#N/A	#N/A	#N/A	#N/A	#N/A	#N/A	#N/A	#N/A	#N/A	#N/A	#N/A	#N/A	#N/A	#N/A	#N/A	#N/A	#N/A	#N/A	#N/A	0.438016	0.152665	4.64083	5.61106	5.90671	0.793482	7.62265	0.712069	6.31134	0.345471	0.295272	0.244085	6.30512	0.514381	0.222	4.64441	5.66597	1.39103	0.692236	#N/A	#N/A	#N/A	#N/A	#N/A	#N/A	#N/A	#N/A	0.184436	0.139905	22	ENSG00000110042	DTX4	protein_coding	deltex E3 ubiquitin ligase 4 [Source:HGNC Symbol;Acc:HGNC:29151]
SOCS3	#N/A	#N/A	#N/A	#N/A	#N/A	#N/A	#N/A	#N/A	#N/A	0.128428	#N/A	#N/A	#N/A	#N/A	#N/A	#N/A	#N/A	#N/A	#N/A	#N/A	#N/A	#N/A	#N/A	#N/A	#N/A	0.0768704	#N/A	#N/A	#N/A	#N/A	#N/A	#N/A	0.153282	#N/A	0.237103	#N/A	0.212403	0.244534	0.224506	0.181797	0.291482	0.212684	0.441127	0.165734	0.186438	0.137455	0.205238	0.212262	0.137593	0.469224	0.240255	0.263646	0.13681	0.0932727	#N/A	#N/A	#N/A	#N/A	#N/A	#N/A	#N/A	#N/A	#N/A	22	ENSG00000184557	SOCS3	protein_coding	suppressor of cytokine signaling 3 [Source:HGNC Symbol;Acc:HGNC:19391]
PPP1R12C	#N/A	#N/A	#N/A	#N/A	#N/A	#N/A	#N/A	#N/A	#N/A	0.768014	#N/A	#N/A	#N/A	#N/A	#N/A	#N/A	#N/A	#N/A	#N/A	#N/A	#N/A	#N/A	0.835709	#N/A	#N/A	#N/A	#N/A	#N/A	#N/A	#N/A	0.576987	#N/A	#N/A	1.39507	1.4004	1.33293	1.48796	1.46537	1.63271	1.38415	1.30705	1.03277	1.55961	1.74581	1.64553	1.83616	1.6512	1.5968	0.895074	1.69515	1.1959	#N/A	#N/A	#N/A	#N/A	#N/A	#N/A	#N/A	#N/A	#N/A	#N/A	1.15004	#N/A	22	ENSG00000125503	PPP1R12C	protein_coding	protein phosphatase 1 regulatory subunit 12C [Source:HGNC Symbol;Acc:HGNC:14947]
ZNF562	#N/A	#N/A	#N/A	#N/A	#N/A	#N/A	#N/A	#N/A	#N/A	0.694592	#N/A	0.980734	#N/A	#N/A	#N/A	#N/A	#N/A	#N/A	#N/A	#N/A	#N/A	#N/A	#N/A	1.2695	#N/A	#N/A	#N/A	#N/A	#N/A	#N/A	#N/A	#N/A	#N/A	#N/A	0.717754	1.13919	1.45567	0.925489	1.13171	0.904803	0.860379	0.547595	1.22009	0.961838	1.33745	1.15884	1.34878	1.10628	1.15047	1.46443	0.716382	#N/A	#N/A	#N/A	#N/A	#N/A	#N/A	#N/A	#N/A	#N/A	1.05328	1.02065	#N/A	22	ENSG00000171466	ZNF562	protein_coding	zinc finger protein 562 [Source:HGNC Symbol;Acc:HGNC:25950]
DYNLT2B	#N/A	#N/A	#N/A	#N/A	#N/A	#N/A	#N/A	#N/A	#N/A	0.951054	#N/A	#N/A	#N/A	#N/A	#N/A	#N/A	#N/A	#N/A	#N/A	#N/A	#N/A	#N/A	#N/A	#N/A	#N/A	#N/A	1.49008	1.66888	1.07996	#N/A	#N/A	#N/A	#N/A	#N/A	1.31552	2.02425	1.42242	1.66771	1.54071	1.98693	1.58604	1.23682	1.44269	1.43778	1.62794	1.27078	1.34231	1.52969	#N/A	1.24861	1.78065	#N/A	#N/A	#N/A	#N/A	#N/A	#N/A	#N/A	0.998293	#N/A	#N/A	1.05835	#N/A	22	ENSG00000213123	DYNLT2B	protein_coding	dynein light chain Tctex-type 2B [Source:HGNC Symbol;Acc:HGNC:28482]
ZNF71	#N/A	#N/A	#N/A	#N/A	#N/A	#N/A	#N/A	#N/A	#N/A	1.08776	#N/A	#N/A	#N/A	#N/A	#N/A	#N/A	#N/A	#N/A	#N/A	#N/A	#N/A	#N/A	#N/A	#N/A	#N/A	#N/A	1.10396	0.523768	0.490819	#N/A	0.757766	#N/A	#N/A	0.693249	1.71889	#N/A	1.90339	1.38678	1.85215	2.26878	1.42682	1.67222	1.76697	1.90231	2.24093	#N/A	1.82154	1.61106	0.673806	1.94217	1.37217	#N/A	#N/A	#N/A	#N/A	#N/A	0.151074	#N/A	#N/A	#N/A	#N/A	#N/A	#N/A	22	ENSG00000197951	ZNF71	protein_coding	zinc finger protein 71 [Source:HGNC Symbol;Acc:HGNC:13141]
APH1B	#N/A	#N/A	1.74016	0.741677	0.764835	0.574356	#N/A	#N/A	#N/A	0.863137	0.146166	#N/A	#N/A	#N/A	#N/A	#N/A	#N/A	#N/A	#N/A	#N/A	#N/A	#N/A	#N/A	#N/A	#N/A	#N/A	#N/A	#N/A	#N/A	#N/A	#N/A	#N/A	#N/A	#N/A	1.16174	0.546745	1.95145	1.3479	1.50409	1.7526	1.37857	1.87168	1.28144	1.3206	1.3093	1.70935	0.860208	1.25556	#N/A	1.30579	1.59974	#N/A	#N/A	#N/A	#N/A	#N/A	#N/A	#N/A	#N/A	#N/A	#N/A	#N/A	#N/A	22	ENSG00000138613	APH1B	protein_coding	aph-1 homolog B, gamma-secretase subunit [Source:HGNC Symbol;Acc:HGNC:24080]
CDK2AP1	#N/A	#N/A	0.945415	#N/A	#N/A	#N/A	#N/A	#N/A	#N/A	1.28514	0.0364211	#N/A	#N/A	#N/A	#N/A	#N/A	#N/A	#N/A	#N/A	#N/A	#N/A	#N/A	#N/A	#N/A	#N/A	0.221728	#N/A	#N/A	#N/A	#N/A	#N/A	#N/A	#N/A	#N/A	2.48526	0.129944	3.57164	3.12078	3.07489	2.93421	3.25197	2.36326	3.37448	2.25936	2.02967	0.787009	2.43731	2.71481	#N/A	2.89206	2.12958	1.10094	0.802659	#N/A	#N/A	#N/A	#N/A	#N/A	#N/A	#N/A	#N/A	#N/A	#N/A	22	ENSG00000111328	CDK2AP1	protein_coding	cyclin dependent kinase 2 associated protein 1 [Source:HGNC Symbol;Acc:HGNC:14002]
CASP7	#N/A	#N/A	#N/A	#N/A	#N/A	#N/A	#N/A	#N/A	#N/A	0.870529	#N/A	#N/A	#N/A	#N/A	#N/A	#N/A	#N/A	#N/A	#N/A	#N/A	#N/A	#N/A	#N/A	#N/A	#N/A	1.07906	1.03595	2.45779	1.09135	#N/A	#N/A	#N/A	0.928512	#N/A	1.27429	#N/A	1.11269	1.3655	1.25256	1.38472	1.3567	1.70721	1.00989	1.22525	1.49446	1.56733	0.982407	1.14039	2.5646	0.806854	1.64632	#N/A	#N/A	#N/A	#N/A	#N/A	#N/A	#N/A	#N/A	#N/A	#N/A	#N/A	#N/A	22	ENSG00000165806	CASP7	protein_coding	caspase 7 [Source:HGNC Symbol;Acc:HGNC:1508]
LINC01090	#N/A	#N/A	#N/A	#N/A	#N/A	#N/A	#N/A	#N/A	#N/A	0.751486	0.530018	#N/A	#N/A	#N/A	#N/A	#N/A	#N/A	#N/A	#N/A	#N/A	#N/A	#N/A	#N/A	#N/A	#N/A	#N/A	2.83092	1.19015	1.86476	#N/A	#N/A	#N/A	#N/A	#N/A	1.25388	#N/A	1.49397	1.03378	1.53525	0.7949	0.807589	1.46632	1.5318	1.39174	1.83964	0.964174	1.57194	1.25678	#N/A	1.63902	0.73379	#N/A	#N/A	#N/A	#N/A	#N/A	#N/A	#N/A	#N/A	#N/A	#N/A	3.26285	1.6078	22	ENSG00000231689	LINC01090	lncRNA	long intergenic non-protein coding RNA 1090 [Source:HGNC Symbol;Acc:HGNC:49201]
RUSC1	#N/A	#N/A	#N/A	#N/A	#N/A	#N/A	#N/A	#N/A	#N/A	1.03282	#N/A	#N/A	#N/A	#N/A	#N/A	#N/A	#N/A	#N/A	#N/A	#N/A	#N/A	#N/A	#N/A	#N/A	#N/A	0.366649	1.03783	0.608424	0.651957	#N/A	0.922145	#N/A	#N/A	#N/A	2.72964	#N/A	2.63561	2.5573	3.10733	2.9683	3.00863	2.21836	2.65218	2.45868	3.48273	1.97771	2.55646	2.97238	0.855567	2.92967	3.32003	#N/A	#N/A	#N/A	#N/A	#N/A	#N/A	#N/A	#N/A	#N/A	#N/A	#N/A	#N/A	22	ENSG00000160753	RUSC1	protein_coding	RUN and SH3 domain containing 1 [Source:HGNC Symbol;Acc:HGNC:17153]
PYGL	#N/A	#N/A	#N/A	#N/A	#N/A	#N/A	#N/A	#N/A	#N/A	0.959997	#N/A	#N/A	#N/A	#N/A	#N/A	#N/A	#N/A	#N/A	#N/A	#N/A	#N/A	#N/A	#N/A	#N/A	#N/A	#N/A	#N/A	#N/A	#N/A	#N/A	#N/A	#N/A	#N/A	#N/A	4.79237	1.86697	4.49758	5.50185	4.35103	4.44909	4.2641	2.46707	6.11305	5.26402	3.25103	3.78301	4.96312	4.92657	#N/A	4.52078	3.66055	#N/A	1.00516	#N/A	1.09133	#N/A	#N/A	#N/A	#N/A	#N/A	1.21951	1.78501	1.48756	22	ENSG00000100504	PYGL	protein_coding	glycogen phosphorylase L [Source:HGNC Symbol;Acc:HGNC:9725]
WSB2	#N/A	#N/A	#N/A	#N/A	#N/A	#N/A	#N/A	#N/A	#N/A	0.885107	#N/A	#N/A	#N/A	#N/A	#N/A	#N/A	#N/A	#N/A	#N/A	0.202588	#N/A	#N/A	#N/A	#N/A	#N/A	#N/A	#N/A	#N/A	#N/A	#N/A	#N/A	#N/A	#N/A	#N/A	2.29441	0.306032	2.84993	2.00074	2.4968	2.1921	2.4486	1.20468	2.5195	2.31533	2.69918	1.04643	2.12849	2.157	#N/A	2.41981	2.02228	#N/A	0.98191	0.335235	0.414896	#N/A	#N/A	0.337768	#N/A	#N/A	#N/A	#N/A	#N/A	22	ENSG00000176871	WSB2	protein_coding	WD repeat and SOCS box containing 2 [Source:HGNC Symbol;Acc:HGNC:19222]
TRIM26#234127	#N/A	#N/A	#N/A	#N/A	#N/A	#N/A	#N/A	#N/A	#N/A	0.673818	#N/A	#N/A	#N/A	#N/A	#N/A	#N/A	#N/A	#N/A	#N/A	#N/A	1.4744	#N/A	#N/A	#N/A	#N/A	#N/A	#N/A	#N/A	#N/A	#N/A	0.663036	#N/A	#N/A	1.07535	1.34196	#N/A	1.48765	1.34999	1.60561	1.52859	1.24653	1.31976	1.30937	1.48609	1.32321	2.32497	1.29577	1.35118	2.21393	1.40117	1.35983	0.669691	0.839086	#N/A	#N/A	#N/A	#N/A	#N/A	#N/A	#N/A	#N/A	#N/A	#N/A	22	ENSG00000234127	TRIM26	protein_coding	tripartite motif containing 26 [Source:HGNC Symbol;Acc:HGNC:12962]
VTI1A	#N/A	#N/A	#N/A	#N/A	#N/A	#N/A	#N/A	#N/A	#N/A	0.315933	#N/A	#N/A	#N/A	#N/A	#N/A	#N/A	#N/A	#N/A	#N/A	#N/A	#N/A	#N/A	#N/A	#N/A	#N/A	#N/A	#N/A	#N/A	#N/A	#N/A	0.494884	#N/A	0.516566	0.59616	0.586075	#N/A	0.281806	0.55986	0.452306	0.503455	0.545282	0.767725	0.395117	0.559118	0.646286	0.930534	0.508194	0.577326	1.45549	0.507133	0.467978	#N/A	#N/A	#N/A	#N/A	#N/A	1.09741	#N/A	#N/A	1.00119	#N/A	#N/A	#N/A	22	ENSG00000151532	VTI1A	protein_coding	vesicle transport through interaction with t-SNAREs 1A [Source:HGNC Symbol;Acc:HGNC:17792]
KCTD3	#N/A	#N/A	#N/A	#N/A	0.756846	#N/A	#N/A	#N/A	#N/A	0.52698	#N/A	#N/A	#N/A	#N/A	#N/A	#N/A	#N/A	#N/A	#N/A	#N/A	#N/A	#N/A	#N/A	#N/A	#N/A	#N/A	#N/A	0.834204	1.84019	#N/A	#N/A	#N/A	#N/A	#N/A	0.423025	#N/A	0.754957	0.491431	0.602027	0.548799	0.468933	0.655837	0.426731	0.529145	0.668945	1.13698	0.402513	0.526383	0.970211	0.572859	0.483826	#N/A	#N/A	#N/A	#N/A	#N/A	#N/A	#N/A	#N/A	#N/A	#N/A	2.4835	5.27102	22	ENSG00000136636	KCTD3	protein_coding	potassium channel tetramerization domain containing 3 [Source:HGNC Symbol;Acc:HGNC:21305]
AGFG2	#N/A	#N/A	#N/A	#N/A	#N/A	#N/A	#N/A	#N/A	#N/A	0.838522	#N/A	#N/A	#N/A	1.17669	0.908285	#N/A	#N/A	#N/A	0.47419	0.324913	#N/A	#N/A	#N/A	#N/A	#N/A	#N/A	#N/A	#N/A	#N/A	#N/A	#N/A	#N/A	1.10168	#N/A	0.97813	#N/A	1.0572	1.13336	1.2817	0.887204	0.95963	0.953604	0.970681	1.22218	1.2216	1.39427	0.891907	0.933445	#N/A	0.910193	1.26922	#N/A	1.18196	#N/A	#N/A	#N/A	#N/A	#N/A	#N/A	#N/A	#N/A	#N/A	#N/A	22	ENSG00000106351	AGFG2	protein_coding	ArfGAP with FG repeats 2 [Source:HGNC Symbol;Acc:HGNC:5177]
GSKIP	#N/A	#N/A	#N/A	#N/A	#N/A	#N/A	#N/A	#N/A	#N/A	0.751915	0.0609207	#N/A	#N/A	1.20925	#N/A	#N/A	#N/A	#N/A	#N/A	#N/A	#N/A	#N/A	#N/A	#N/A	#N/A	#N/A	#N/A	0.322182	#N/A	#N/A	#N/A	#N/A	#N/A	#N/A	1.07563	#N/A	1.63782	0.972791	2.51145	1.9236	1.06905	0.936145	2.04586	1.49943	1.3967	0.700573	1.17116	1.57277	#N/A	2.03681	1.07034	1.24208	#N/A	#N/A	#N/A	0.196578	#N/A	0.238098	#N/A	#N/A	#N/A	#N/A	#N/A	22	ENSG00000100744	GSKIP	protein_coding	GSK3B interacting protein [Source:HGNC Symbol;Acc:HGNC:20343]
NR1H2	#N/A	#N/A	0.946801	#N/A	#N/A	#N/A	#N/A	#N/A	#N/A	0.912525	0.148828	#N/A	#N/A	0.893402	#N/A	#N/A	0.770322	1.18503	#N/A	0.555549	#N/A	#N/A	#N/A	#N/A	#N/A	#N/A	#N/A	#N/A	#N/A	#N/A	#N/A	#N/A	#N/A	#N/A	1.47579	#N/A	1.96838	1.22208	1.17885	1.10935	1.29007	1.61783	1.2021	1.31862	1.2853	1.47273	0.910085	1.31788	#N/A	1.37114	1.64459	#N/A	#N/A	#N/A	#N/A	#N/A	#N/A	#N/A	#N/A	#N/A	#N/A	#N/A	#N/A	22	ENSG00000131408	NR1H2	protein_coding	nuclear receptor subfamily 1 group H member 2 [Source:HGNC Symbol;Acc:HGNC:7965]
STX12	#N/A	#N/A	#N/A	#N/A	#N/A	#N/A	#N/A	#N/A	#N/A	0.402397	#N/A	#N/A	#N/A	#N/A	#N/A	#N/A	#N/A	#N/A	#N/A	1.0869	#N/A	#N/A	#N/A	#N/A	#N/A	#N/A	#N/A	#N/A	#N/A	#N/A	#N/A	#N/A	0.506999	1.07027	0.927653	1.07684	1.12105	1.00084	1.03255	0.891034	0.882444	0.998007	1.03621	0.950944	0.889265	1.02588	1.03611	1.124	1.84566	1.03852	0.979048	#N/A	#N/A	#N/A	#N/A	#N/A	#N/A	#N/A	#N/A	#N/A	#N/A	0.808599	#N/A	22	ENSG00000117758	STX12	protein_coding	syntaxin 12 [Source:HGNC Symbol;Acc:HGNC:11430]
INO80E	#N/A	#N/A	#N/A	#N/A	#N/A	#N/A	#N/A	#N/A	#N/A	0.618855	#N/A	#N/A	#N/A	#N/A	#N/A	0.708105	#N/A	0.760406	1.12889	#N/A	1.45731	#N/A	1.28868	#N/A	#N/A	#N/A	#N/A	#N/A	#N/A	#N/A	#N/A	#N/A	#N/A	#N/A	1.05573	#N/A	0.91686	1.16002	0.706729	0.861914	1.04958	1.30587	0.712799	0.895365	0.684791	1.26641	0.764859	0.890452	2.90388	0.737932	1.2499	#N/A	#N/A	#N/A	#N/A	#N/A	#N/A	#N/A	#N/A	#N/A	#N/A	#N/A	#N/A	22	ENSG00000169592	INO80E	protein_coding	INO80 complex subunit E [Source:HGNC Symbol;Acc:HGNC:26905]
RAP1GDS1	#N/A	#N/A	#N/A	#N/A	#N/A	#N/A	#N/A	#N/A	#N/A	0.400613	#N/A	#N/A	#N/A	#N/A	0.404261	#N/A	#N/A	#N/A	#N/A	#N/A	0.641205	#N/A	0.465298	1.14573	#N/A	0.778524	#N/A	#N/A	#N/A	#N/A	#N/A	#N/A	#N/A	#N/A	0.847714	#N/A	0.763042	0.89868	0.864491	0.880797	0.880924	1.13123	0.75834	0.644445	0.73736	1.13515	0.836775	1.00521	#N/A	0.757233	0.874306	#N/A	#N/A	#N/A	#N/A	#N/A	#N/A	0.68084	#N/A	#N/A	#N/A	#N/A	#N/A	22	ENSG00000138698	RAP1GDS1	protein_coding	Rap1 GTPase-GDP dissociation stimulator 1 [Source:HGNC Symbol;Acc:HGNC:9859]
PA2G4	#N/A	#N/A	#N/A	#N/A	#N/A	#N/A	#N/A	#N/A	#N/A	0.809992	#N/A	#N/A	#N/A	1.64667	1.21963	#N/A	#N/A	1.6724	#N/A	0.376782	0.443032	#N/A	#N/A	#N/A	#N/A	#N/A	#N/A	#N/A	#N/A	#N/A	#N/A	#N/A	#N/A	#N/A	2.89337	0.353183	3.18503	2.66633	2.40558	2.208	2.82774	3.93472	2.39706	1.94419	1.82075	1.72535	2.05254	2.17224	#N/A	2.38193	2.80381	#N/A	#N/A	#N/A	#N/A	#N/A	#N/A	#N/A	#N/A	#N/A	#N/A	#N/A	#N/A	22	ENSG00000170515	PA2G4	protein_coding	proliferation-associated 2G4 [Source:HGNC Symbol;Acc:HGNC:8550]
CCNQ	#N/A	#N/A	#N/A	#N/A	#N/A	#N/A	#N/A	#N/A	#N/A	0.0764109	#N/A	#N/A	#N/A	0.111493	0.13377	0.103121	#N/A	0.118486	#N/A	#N/A	#N/A	#N/A	0.0916519	#N/A	#N/A	#N/A	#N/A	#N/A	#N/A	#N/A	0.11983	#N/A	0.0787867	#N/A	#N/A	#N/A	0.106188	0.0959268	0.138426	0.105437	0.245037	#N/A	0.148045	0.117017	0.143277	#N/A	0.144738	0.0920322	#N/A	0.165774	0.118526	0.125843	#N/A	#N/A	#N/A	#N/A	#N/A	#N/A	#N/A	#N/A	#N/A	0.0884354	#N/A	22	ENSG00000262919	CCNQ	protein_coding	cyclin Q [Source:HGNC Symbol;Acc:HGNC:28434]
TBC1D32	#N/A	#N/A	#N/A	#N/A	#N/A	0.878121	#N/A	#N/A	#N/A	0.646858	#N/A	#N/A	#N/A	#N/A	#N/A	#N/A	#N/A	#N/A	#N/A	#N/A	#N/A	#N/A	#N/A	#N/A	#N/A	0.927206	0.934831	0.976417	#N/A	#N/A	#N/A	#N/A	#N/A	#N/A	1.59433	1.79614	1.4054	1.45456	1.83027	2.09335	1.72301	1.31356	1.46505	1.38704	1.3655	1.21962	0.928813	1.45691	#N/A	1.12599	1.91171	#N/A	#N/A	#N/A	#N/A	#N/A	#N/A	#N/A	#N/A	#N/A	1.13162	#N/A	#N/A	22	ENSG00000146350	TBC1D32	protein_coding	TBC1 domain family member 32 [Source:HGNC Symbol;Acc:HGNC:21485]
NUP210L	#N/A	#N/A	0.682703	#N/A	#N/A	#N/A	#N/A	#N/A	#N/A	0.725769	#N/A	#N/A	#N/A	#N/A	1.32028	#N/A	#N/A	1.24627	#N/A	0.52692	#N/A	#N/A	0.895392	#N/A	#N/A	#N/A	1.94466	#N/A	#N/A	#N/A	#N/A	#N/A	#N/A	1.94486	1.04406	#N/A	#N/A	1.25618	1.07956	0.850806	0.974391	0.998618	0.915804	0.774244	1.38573	1.16939	0.645431	0.792307	#N/A	0.918937	0.771048	#N/A	#N/A	#N/A	#N/A	#N/A	#N/A	#N/A	#N/A	#N/A	#N/A	#N/A	#N/A	22	ENSG00000143552	NUP210L	protein_coding	nucleoporin 210 like [Source:HGNC Symbol;Acc:HGNC:29915]
GABARAPL2	#N/A	#N/A	#N/A	#N/A	#N/A	#N/A	#N/A	#N/A	#N/A	0.0616772	#N/A	#N/A	#N/A	0.0856733	0.117116	0.122302	#N/A	0.110586	#N/A	#N/A	#N/A	#N/A	#N/A	#N/A	#N/A	#N/A	#N/A	#N/A	#N/A	#N/A	0.111264	#N/A	#N/A	#N/A	0.164033	#N/A	0.154663	0.139266	0.131018	0.127272	0.196068	0.126426	0.169021	0.124042	0.119159	0.12225	0.150496	0.135434	0.106099	0.147167	0.14439	#N/A	#N/A	#N/A	#N/A	#N/A	#N/A	#N/A	#N/A	#N/A	#N/A	#N/A	#N/A	22	ENSG00000034713	GABARAPL2	protein_coding	GABA type A receptor associated protein like 2 [Source:HGNC Symbol;Acc:HGNC:13291]
ZNF727	#N/A	#N/A	0.733538	#N/A	#N/A	#N/A	#N/A	#N/A	#N/A	#N/A	0.306856	#N/A	#N/A	#N/A	#N/A	#N/A	#N/A	#N/A	#N/A	#N/A	#N/A	#N/A	#N/A	#N/A	#N/A	#N/A	2.77222	3.49442	3.29874	#N/A	#N/A	#N/A	#N/A	#N/A	1.27213	#N/A	0.877528	1.09849	0.942003	0.636515	0.805739	0.9481	0.762358	1.403	1.44037	#N/A	0.690029	0.766256	#N/A	1.15951	1.07065	#N/A	#N/A	#N/A	#N/A	#N/A	0.414409	#N/A	#N/A	#N/A	#N/A	4.08606	1.20636	22	ENSG00000214652	ZNF727	protein_coding	zinc finger protein 727 [Source:HGNC Symbol;Acc:HGNC:22785]
DLG4	#N/A	#N/A	2.31992	0.113082	#N/A	0.0750553	0.0250262	#N/A	#N/A	#N/A	0.0425254	#N/A	#N/A	#N/A	#N/A	#N/A	#N/A	#N/A	#N/A	#N/A	#N/A	#N/A	#N/A	#N/A	#N/A	#N/A	#N/A	#N/A	#N/A	#N/A	#N/A	#N/A	#N/A	#N/A	2.32813	#N/A	1.19989	1.69964	1.58153	1.43013	1.42314	1.2935	1.53195	2.26088	1.86466	0.764535	1.23348	1.11632	#N/A	1.47251	1.26361	#N/A	#N/A	#N/A	#N/A	#N/A	#N/A	#N/A	#N/A	#N/A	#N/A	0.186137	0.135669	22	ENSG00000132535	DLG4	protein_coding	discs large MAGUK scaffold protein 4 [Source:HGNC Symbol;Acc:HGNC:2903]
CDH6	#N/A	#N/A	#N/A	#N/A	0.0384187	0.0436979	#N/A	#N/A	#N/A	#N/A	#N/A	0.0025918	#N/A	#N/A	#N/A	#N/A	#N/A	0.136467	#N/A	#N/A	#N/A	#N/A	#N/A	#N/A	#N/A	#N/A	#N/A	0.132489	0.154597	#N/A	#N/A	#N/A	#N/A	#N/A	0.228068	0.0948364	0.23366	0.228125	0.314864	0.24354	2.60237	0.210854	2.76193	0.202966	0.138148	0.182542	1.32964	0.19051	#N/A	0.258097	0.378732	#N/A	#N/A	#N/A	#N/A	#N/A	#N/A	#N/A	#N/A	#N/A	#N/A	#N/A	#N/A	22	ENSG00000113361	CDH6	protein_coding	cadherin 6 [Source:HGNC Symbol;Acc:HGNC:1765]
KIAA1671-AS1	#N/A	#N/A	#N/A	#N/A	#N/A	#N/A	#N/A	#N/A	#N/A	#N/A	#N/A	0.169838	#N/A	4.18133	2.96098	2.16972	#N/A	1.06388	0.457778	#N/A	#N/A	#N/A	1.28168	0.278364	#N/A	#N/A	1.06011	0.534886	0.63501	#N/A	1.4598	#N/A	#N/A	#N/A	#N/A	#N/A	#N/A	#N/A	1.41955	#N/A	#N/A	#N/A	1.05265	1.38092	#N/A	#N/A	0.76846	#N/A	#N/A	1.51106	#N/A	3.24848	#N/A	#N/A	0.587454	#N/A	#N/A	0.396555	#N/A	#N/A	0.592898	0.532619	#N/A	22	ENSG00000203280	KIAA1671-AS1	lncRNA	KIAA1671 antisense RNA 1 [Source:HGNC Symbol;Acc:HGNC:41238]
MPHOSPH8	#N/A	#N/A	0.359056	#N/A	0.502864	#N/A	0.546068	#N/A	#N/A	#N/A	#N/A	0.713168	#N/A	#N/A	#N/A	#N/A	#N/A	#N/A	#N/A	#N/A	#N/A	#N/A	#N/A	#N/A	#N/A	#N/A	#N/A	#N/A	0.671734	#N/A	#N/A	#N/A	#N/A	#N/A	0.421741	0.771739	0.64384	0.472315	0.335678	0.405324	0.397255	0.505498	0.345748	0.405163	0.494544	0.560137	0.3896	0.486228	0.830899	0.395562	0.449277	#N/A	#N/A	#N/A	#N/A	#N/A	#N/A	#N/A	#N/A	#N/A	#N/A	#N/A	#N/A	22	ENSG00000196199	MPHOSPH8	protein_coding	M-phase phosphoprotein 8 [Source:HGNC Symbol;Acc:HGNC:29810]
CNST	#N/A	#N/A	#N/A	#N/A	#N/A	#N/A	#N/A	#N/A	#N/A	#N/A	#N/A	0.752668	#N/A	1.529	1.26408	1.2392	1.3761	1.82483	1.58784	3.13016	1.58726	1.88744	#N/A	2.47921	0.799343	#N/A	#N/A	#N/A	0.839247	#N/A	0.912474	#N/A	0.867064	0.529105	#N/A	#N/A	#N/A	#N/A	#N/A	#N/A	#N/A	#N/A	#N/A	#N/A	#N/A	#N/A	#N/A	#N/A	#N/A	#N/A	#N/A	0.645198	#N/A	#N/A	0.951539	1.24805	0.844931	1.79725	0.659002	#N/A	#N/A	#N/A	#N/A	22	ENSG00000162852	CNST	protein_coding	consortin, connexin sorting protein [Source:HGNC Symbol;Acc:HGNC:26486]
RUNDC3B	#N/A	#N/A	0.651666	#N/A	#N/A	0.141118	#N/A	#N/A	#N/A	#N/A	#N/A	0.0648341	#N/A	1.41158	0.839062	0.731249	#N/A	0.350391	#N/A	0.165156	0.143857	0.177119	#N/A	0.106114	0.10108	#N/A	0.27202	#N/A	#N/A	#N/A	1.25702	#N/A	0.410461	#N/A	#N/A	#N/A	#N/A	#N/A	#N/A	#N/A	#N/A	#N/A	#N/A	#N/A	#N/A	#N/A	#N/A	#N/A	#N/A	#N/A	#N/A	2.60826	1.18578	0.187043	0.237475	0.132513	#N/A	0.192886	0.0770142	#N/A	#N/A	#N/A	#N/A	22	ENSG00000105784	RUNDC3B	protein_coding	RUN domain containing 3B [Source:HGNC Symbol;Acc:HGNC:30286]
DNASE1L1	#N/A	#N/A	1.04245	#N/A	#N/A	#N/A	#N/A	#N/A	#N/A	#N/A	#N/A	#N/A	1.0417	4.25443	3.44558	3.26933	3.10631	5.28681	2.56371	0.888278	1.30898	2.53683	#N/A	#N/A	1.09407	#N/A	#N/A	#N/A	#N/A	#N/A	2.49574	#N/A	2.35412	#N/A	#N/A	#N/A	#N/A	#N/A	#N/A	#N/A	#N/A	#N/A	#N/A	#N/A	#N/A	#N/A	#N/A	#N/A	#N/A	#N/A	#N/A	4.83492	2.01277	1.77096	3.00853	1.09036	#N/A	1.27063	0.7849	0.4227	#N/A	#N/A	#N/A	22	ENSG00000013563	DNASE1L1	protein_coding	deoxyribonuclease 1 like 1 [Source:HGNC Symbol;Acc:HGNC:2957]
UBE2G1	#N/A	#N/A	1.41048	#N/A	0.849432	2.15594	#N/A	#N/A	#N/A	#N/A	#N/A	#N/A	#N/A	2.381	1.20288	2.15199	1.2117	2.46646	2.31817	2.44666	1.61963	1.94982	#N/A	1.13701	2.00886	#N/A	#N/A	#N/A	#N/A	#N/A	0.727658	#N/A	#N/A	#N/A	#N/A	#N/A	#N/A	#N/A	#N/A	#N/A	#N/A	#N/A	#N/A	#N/A	#N/A	#N/A	#N/A	#N/A	#N/A	#N/A	#N/A	2.01072	#N/A	#N/A	2.14107	0.960422	3.25797	2.51451	1.14057	1.87974	#N/A	#N/A	#N/A	22	ENSG00000132388	UBE2G1	protein_coding	ubiquitin conjugating enzyme E2 G1 [Source:HGNC Symbol;Acc:HGNC:12482]
RAB38	#N/A	#N/A	0.211785	#N/A	0.0507195	#N/A	#N/A	#N/A	#N/A	#N/A	#N/A	#N/A	#N/A	1.01335	0.336976	0.383942	#N/A	0.226061	0.13162	#N/A	#N/A	#N/A	#N/A	#N/A	#N/A	#N/A	#N/A	#N/A	#N/A	#N/A	0.499266	#N/A	#N/A	#N/A	1.54005	0.137944	#N/A	1.1194	#N/A	2.19969	1.67113	1.17088	#N/A	1.17237	#N/A	#N/A	#N/A	#N/A	#N/A	#N/A	2.34123	1.14456	0.326321	#N/A	0.172393	0.100827	#N/A	0.136651	#N/A	#N/A	0.153406	#N/A	#N/A	22	ENSG00000123892	RAB38	protein_coding	RAB38, member RAS oncogene family [Source:HGNC Symbol;Acc:HGNC:9776]
PEBP4	#N/A	#N/A	2.43264	#N/A	0.272094	0.110795	#N/A	#N/A	#N/A	#N/A	#N/A	#N/A	#N/A	2.28624	0.673211	0.669921	0.274573	0.488577	0.312457	0.874006	0.152746	0.254724	#N/A	#N/A	0.239149	#N/A	0.505108	0.482103	0.462447	#N/A	#N/A	#N/A	#N/A	#N/A	#N/A	#N/A	#N/A	#N/A	#N/A	#N/A	#N/A	#N/A	#N/A	#N/A	#N/A	#N/A	#N/A	#N/A	#N/A	#N/A	#N/A	2.13225	#N/A	0.429122	0.18024	#N/A	0.0854306	0.145495	0.910573	#N/A	#N/A	#N/A	#N/A	22	ENSG00000134020	PEBP4	protein_coding	phosphatidylethanolamine binding protein 4 [Source:HGNC Symbol;Acc:HGNC:28319]
TRDN-AS1	#N/A	#N/A	0.361596	0.130745	#N/A	0.0504516	#N/A	#N/A	#N/A	#N/A	#N/A	#N/A	#N/A	0.986736	#N/A	0.632234	#N/A	0.32471	0.0810238	0.126246	0.122335	0.120824	#N/A	#N/A	0.0952976	#N/A	0.243879	0.136262	0.118227	#N/A	#N/A	#N/A	#N/A	#N/A	#N/A	#N/A	#N/A	#N/A	#N/A	#N/A	#N/A	#N/A	#N/A	#N/A	#N/A	#N/A	#N/A	#N/A	#N/A	#N/A	#N/A	0.70316	0.417613	0.156824	0.149149	#N/A	0.187466	0.101627	0.0609176	#N/A	#N/A	#N/A	0.154403	22	ENSG00000235535	TRDN-AS1	lncRNA	TRDN antisense RNA 1 [Source:HGNC Symbol;Acc:HGNC:40592]
SYPL2	#N/A	#N/A	0.0854216	0.138014	#N/A	0.066568	#N/A	#N/A	#N/A	#N/A	#N/A	#N/A	#N/A	0.207729	0.231468	0.183386	0.126377	0.180304	0.129437	0.104546	0.105836	0.100529	#N/A	#N/A	0.0809401	#N/A	0.285058	0.150253	0.148374	#N/A	#N/A	#N/A	#N/A	#N/A	#N/A	#N/A	#N/A	#N/A	#N/A	#N/A	#N/A	#N/A	#N/A	#N/A	#N/A	#N/A	#N/A	#N/A	#N/A	#N/A	#N/A	0.172497	0.654487	#N/A	0.125422	#N/A	#N/A	0.0758831	0.0627181	#N/A	#N/A	#N/A	0.0700681	22	ENSG00000143028	SYPL2	protein_coding	synaptophysin like 2 [Source:HGNC Symbol;Acc:HGNC:27638]
CPE	#N/A	#N/A	1.77533	#N/A	0.917442	#N/A	#N/A	#N/A	#N/A	#N/A	#N/A	#N/A	#N/A	#N/A	#N/A	#N/A	#N/A	#N/A	#N/A	#N/A	#N/A	#N/A	#N/A	#N/A	#N/A	#N/A	0.867839	2.21837	1.77183	#N/A	#N/A	#N/A	#N/A	#N/A	4.97189	2.05136	4.84737	4.89908	4.48073	5.41961	7.1385	6.30102	4.07989	1.93496	2.67657	1.05414	1.4683	2.83231	#N/A	2.11705	5.52835	#N/A	#N/A	#N/A	#N/A	#N/A	#N/A	#N/A	#N/A	#N/A	#N/A	1.76832	#N/A	22	ENSG00000109472	CPE	protein_coding	carboxypeptidase E [Source:HGNC Symbol;Acc:HGNC:2303]
MYLK4	#N/A	#N/A	1.17049	0.0760103	#N/A	0.184495	#N/A	#N/A	#N/A	#N/A	#N/A	#N/A	#N/A	0.31415	0.322898	0.279727	#N/A	0.210323	0.0880496	0.134622	0.16475	0.125749	#N/A	#N/A	0.0802697	#N/A	0.343866	0.333235	0.145712	#N/A	0.709758	#N/A	#N/A	#N/A	#N/A	#N/A	#N/A	#N/A	#N/A	#N/A	#N/A	#N/A	#N/A	#N/A	#N/A	#N/A	#N/A	#N/A	#N/A	#N/A	#N/A	0.686322	#N/A	#N/A	0.150024	#N/A	0.0954183	0.0864728	0.0585022	0.0787102	#N/A	#N/A	#N/A	22	ENSG00000145949	MYLK4	protein_coding	myosin light chain kinase family member 4 [Source:HGNC Symbol;Acc:HGNC:27972]
BMP1	#N/A	#N/A	1.01695	#N/A	#N/A	#N/A	0.158881	#N/A	#N/A	#N/A	#N/A	#N/A	#N/A	#N/A	#N/A	#N/A	#N/A	#N/A	#N/A	#N/A	#N/A	#N/A	#N/A	#N/A	#N/A	#N/A	2.28209	#N/A	1.1369	#N/A	#N/A	#N/A	#N/A	#N/A	1.50808	1.00317	1.44472	1.58656	1.86733	1.68243	1.5529	1.35146	1.48847	1.46996	1.63403	1.94997	1.40299	1.24883	1.32532	1.97212	1.42509	#N/A	#N/A	#N/A	#N/A	#N/A	#N/A	#N/A	#N/A	#N/A	#N/A	1.45864	#N/A	22	ENSG00000168487	BMP1	protein_coding	bone morphogenetic protein 1 [Source:HGNC Symbol;Acc:HGNC:1067]
C14orf132	#N/A	#N/A	1.06708	#N/A	0.0534979	0.0814708	#N/A	#N/A	#N/A	#N/A	#N/A	#N/A	#N/A	#N/A	#N/A	#N/A	#N/A	#N/A	0.156609	#N/A	#N/A	#N/A	#N/A	#N/A	#N/A	#N/A	0.220383	#N/A	0.196243	#N/A	#N/A	#N/A	#N/A	#N/A	2.48146	#N/A	1.95439	3.33578	4.35842	2.47854	2.78312	#N/A	5.86047	0.595885	0.268789	#N/A	3.90776	3.92374	#N/A	4.66774	#N/A	1.94234	#N/A	#N/A	#N/A	0.10473	#N/A	0.163727	#N/A	#N/A	0.22984	#N/A	#N/A	22	ENSG00000227051	C14orf132	protein_coding	chromosome 14 open reading frame 132 [Source:HGNC Symbol;Acc:HGNC:20346]
MEF2C-AS1	#N/A	#N/A	0.634027	#N/A	0.527035	1.32176	#N/A	#N/A	#N/A	#N/A	#N/A	#N/A	#N/A	5.87698	3.39839	3.7725	2.0083	4.35388	3.96597	4.19252	5.60983	3.74906	#N/A	3.11239	1.37772	#N/A	#N/A	#N/A	1.03773	1.94517	1.47996	#N/A	0.515661	#N/A	#N/A	#N/A	#N/A	#N/A	#N/A	#N/A	#N/A	#N/A	#N/A	#N/A	#N/A	#N/A	#N/A	#N/A	#N/A	#N/A	#N/A	#N/A	#N/A	#N/A	#N/A	#N/A	0.86101	0.977737	#N/A	#N/A	#N/A	2.60837	2.8023	22	ENSG00000248309	MEF2C-AS1	lncRNA	MEF2C antisense RNA 1 [Source:HGNC Symbol;Acc:HGNC:48908]
CSRNP3	#N/A	#N/A	0.268118	#N/A	0.026632	0.0399336	#N/A	#N/A	#N/A	#N/A	#N/A	#N/A	#N/A	#N/A	#N/A	#N/A	#N/A	#N/A	#N/A	#N/A	#N/A	#N/A	#N/A	#N/A	#N/A	0.103261	0.110473	0.123676	0.159758	#N/A	#N/A	#N/A	#N/A	#N/A	1.16712	0.0746868	1.5418	0.975306	1.60914	2.5853	3.149	0.251687	4.15277	0.428185	0.18214	#N/A	2.56737	2.45518	#N/A	0.61364	1.37815	#N/A	#N/A	#N/A	#N/A	#N/A	#N/A	#N/A	#N/A	#N/A	#N/A	#N/A	#N/A	22	ENSG00000178662	CSRNP3	protein_coding	cysteine and serine rich nuclear protein 3 [Source:HGNC Symbol;Acc:HGNC:30729]
#232259	#N/A	#N/A	0.0673078	#N/A	#N/A	#N/A	#N/A	#N/A	#N/A	#N/A	#N/A	#N/A	#N/A	#N/A	#N/A	#N/A	0.0901233	#N/A	#N/A	#N/A	#N/A	#N/A	#N/A	#N/A	#N/A	#N/A	#N/A	#N/A	#N/A	#N/A	#N/A	#N/A	#N/A	#N/A	0.242742	0.11946	0.239889	0.246379	0.252198	0.223925	0.337139	0.212866	0.271459	0.223797	0.214245	0.177441	0.250687	0.244449	0.15053	0.251548	0.244425	0.212416	0.132726	#N/A	#N/A	#N/A	#N/A	0.0911668	#N/A	#N/A	#N/A	#N/A	#N/A	22	ENSG00000232259		lncRNA	novel transcript
PNRC1	#N/A	#N/A	0.479642	#N/A	#N/A	#N/A	#N/A	#N/A	#N/A	#N/A	#N/A	#N/A	#N/A	0.919219	#N/A	0.486085	#N/A	0.176291	#N/A	#N/A	0.151884	#N/A	#N/A	0.125023	#N/A	#N/A	#N/A	#N/A	#N/A	#N/A	0.703864	#N/A	#N/A	#N/A	0.559895	#N/A	3.15113	2.85389	2.01007	1.74179	3.43287	0.503847	2.36946	0.949101	0.86148	0.177244	1.89368	1.92229	#N/A	2.17534	2.28545	#N/A	#N/A	#N/A	#N/A	#N/A	#N/A	#N/A	#N/A	#N/A	#N/A	#N/A	#N/A	22	ENSG00000146278	PNRC1	protein_coding	proline rich nuclear receptor coactivator 1 [Source:HGNC Symbol;Acc:HGNC:17278]
RNH1#023191	#N/A	#N/A	0.699285	#N/A	0.839616	#N/A	#N/A	#N/A	#N/A	#N/A	#N/A	#N/A	#N/A	#N/A	#N/A	#N/A	#N/A	#N/A	#N/A	#N/A	#N/A	#N/A	#N/A	#N/A	#N/A	1.20475	0.734483	#N/A	#N/A	#N/A	#N/A	#N/A	#N/A	#N/A	0.961591	#N/A	1.94177	1.03826	1.17822	1.05275	1.09346	1.30008	0.955795	1.05606	1.05664	1.48143	0.921053	1.00426	0.911629	0.974824	1.09356	#N/A	#N/A	#N/A	#N/A	#N/A	#N/A	#N/A	#N/A	#N/A	#N/A	1.35727	2.39678	22	ENSG00000023191	RNH1	protein_coding	ribonuclease/angiogenin inhibitor 1 [Source:HGNC Symbol;Acc:HGNC:10074]
DCST2	#N/A	#N/A	0.274639	#N/A	#N/A	#N/A	0.016986	#N/A	#N/A	#N/A	#N/A	#N/A	#N/A	0.594522	#N/A	#N/A	#N/A	#N/A	#N/A	#N/A	#N/A	#N/A	#N/A	0.0942885	#N/A	#N/A	#N/A	#N/A	#N/A	#N/A	0.793557	#N/A	#N/A	#N/A	1.10265	0.120635	0.678459	2.05273	1.72619	2.03016	2.00376	#N/A	1.87779	0.492719	0.330735	0.174484	1.51661	1.61269	#N/A	0.992583	2.1515	0.677448	0.146776	#N/A	#N/A	#N/A	#N/A	#N/A	#N/A	#N/A	#N/A	#N/A	#N/A	22	ENSG00000163354	DCST2	protein_coding	DC-STAMP domain containing 2 [Source:HGNC Symbol;Acc:HGNC:26562]
ARL4C	#N/A	#N/A	0.0747023	#N/A	#N/A	#N/A	#N/A	#N/A	#N/A	#N/A	#N/A	#N/A	#N/A	0.179711	#N/A	#N/A	#N/A	#N/A	#N/A	#N/A	#N/A	#N/A	#N/A	#N/A	#N/A	#N/A	#N/A	#N/A	#N/A	#N/A	0.129689	#N/A	0.151677	#N/A	0.244819	#N/A	0.206083	0.249061	0.587576	0.227051	0.56814	0.213106	4.65516	0.22572	0.216312	0.177803	0.245179	0.2166	#N/A	0.215718	0.225188	0.150202	0.112072	#N/A	0.128073	#N/A	#N/A	#N/A	#N/A	#N/A	#N/A	#N/A	#N/A	22	ENSG00000188042	ARL4C	protein_coding	ADP ribosylation factor like GTPase 4C [Source:HGNC Symbol;Acc:HGNC:698]
SDK2	#N/A	#N/A	#N/A	0.0659906	#N/A	#N/A	#N/A	#N/A	#N/A	#N/A	#N/A	#N/A	#N/A	0.814747	0.363546	0.433487	#N/A	0.187121	#N/A	#N/A	#N/A	0.130185	#N/A	#N/A	#N/A	#N/A	#N/A	#N/A	#N/A	#N/A	#N/A	#N/A	#N/A	#N/A	0.633446	#N/A	#N/A	0.942526	0.653422	0.797753	0.983481	0.699923	1.09614	0.709487	0.57528	0.274291	1.29561	0.966482	0.175195	0.58881	1.1608	#N/A	#N/A	#N/A	0.138171	#N/A	#N/A	#N/A	#N/A	#N/A	#N/A	#N/A	#N/A	22	ENSG00000069188	SDK2	protein_coding	sidekick cell adhesion molecule 2 [Source:HGNC Symbol;Acc:HGNC:19308]
PCDH11X	#N/A	#N/A	#N/A	#N/A	#N/A	0.0625985	#N/A	#N/A	#N/A	#N/A	#N/A	#N/A	#N/A	#N/A	0.237984	#N/A	#N/A	#N/A	#N/A	0.121773	#N/A	#N/A	#N/A	0.103796	#N/A	#N/A	#N/A	#N/A	0.177682	#N/A	#N/A	#N/A	#N/A	#N/A	1.17311	0.109293	0.699326	2.45907	0.6393	1.89227	2.28345	1.10286	1.31877	1.02282	0.471259	0.176189	1.56968	1.22117	#N/A	0.993265	1.73749	#N/A	#N/A	#N/A	#N/A	#N/A	#N/A	0.0428926	#N/A	#N/A	#N/A	#N/A	#N/A	22	ENSG00000102290	PCDH11X	protein_coding	protocadherin 11 X-linked [Source:HGNC Symbol;Acc:HGNC:8656]
ST3GAL1	#N/A	#N/A	#N/A	#N/A	#N/A	#N/A	#N/A	#N/A	#N/A	#N/A	#N/A	#N/A	#N/A	3.51326	1.95249	2.41804	2.26089	3.47402	2.94338	6.28706	2.37195	3.39396	#N/A	2.72882	1.26923	#N/A	#N/A	#N/A	#N/A	#N/A	0.727745	#N/A	0.455711	#N/A	#N/A	#N/A	#N/A	#N/A	#N/A	#N/A	#N/A	#N/A	#N/A	#N/A	#N/A	#N/A	#N/A	#N/A	#N/A	#N/A	#N/A	4.9167	2.12502	2.30358	4.77627	3.37438	2.427	4.08508	1.90824	3.67895	#N/A	#N/A	#N/A	22	ENSG00000008513	ST3GAL1	protein_coding	ST3 beta-galactoside alpha-2,3-sialyltransferase 1 [Source:HGNC Symbol;Acc:HGNC:10862]
DIP2B	#N/A	#N/A	#N/A	#N/A	#N/A	#N/A	#N/A	#N/A	#N/A	#N/A	#N/A	#N/A	#N/A	0.818835	0.692099	0.502125	#N/A	0.683319	1.05025	1.90145	0.841936	1.1291	0.361473	0.823788	#N/A	#N/A	#N/A	#N/A	#N/A	#N/A	0.673009	0.736602	0.691579	0.630289	#N/A	#N/A	#N/A	#N/A	#N/A	#N/A	#N/A	#N/A	#N/A	#N/A	#N/A	#N/A	#N/A	#N/A	#N/A	#N/A	#N/A	0.609511	0.663895	0.693483	0.834615	0.501358	2.29909	0.966346	0.580569	#N/A	#N/A	#N/A	#N/A	22	ENSG00000066084	DIP2B	protein_coding	disco interacting protein 2 homolog B [Source:HGNC Symbol;Acc:HGNC:29284]
CRK	#N/A	#N/A	#N/A	#N/A	#N/A	#N/A	#N/A	#N/A	#N/A	#N/A	#N/A	#N/A	#N/A	1.05893	0.505456	1.10554	1.40403	1.46132	1.33099	1.96042	1.17987	1.39661	0.627043	0.94263	0.767162	#N/A	#N/A	#N/A	#N/A	#N/A	0.927555	#N/A	0.773511	0.680615	#N/A	#N/A	#N/A	#N/A	#N/A	#N/A	#N/A	#N/A	#N/A	#N/A	#N/A	#N/A	#N/A	#N/A	0.963517	#N/A	#N/A	0.380186	0.538601	0.66107	#N/A	#N/A	1.25436	0.978656	#N/A	#N/A	#N/A	0.635004	#N/A	22	ENSG00000167193	CRK	protein_coding	CRK proto-oncogene, adaptor protein [Source:HGNC Symbol;Acc:HGNC:2362]
STX8	#N/A	#N/A	#N/A	#N/A	#N/A	#N/A	#N/A	#N/A	#N/A	#N/A	#N/A	#N/A	#N/A	#N/A	#N/A	#N/A	#N/A	#N/A	#N/A	0.787881	#N/A	0.568245	0.424319	0.631648	#N/A	#N/A	#N/A	#N/A	#N/A	#N/A	#N/A	#N/A	#N/A	#N/A	0.40196	#N/A	#N/A	0.367845	0.372962	0.327361	#N/A	0.426148	0.378203	0.446256	0.424285	0.686607	0.46101	0.449008	1.53931	0.416399	0.383202	#N/A	#N/A	#N/A	0.561354	#N/A	0.688744	0.54574	#N/A	#N/A	0.522596	#N/A	#N/A	22	ENSG00000170310	STX8	protein_coding	syntaxin 8 [Source:HGNC Symbol;Acc:HGNC:11443]
#267136	#N/A	#N/A	#N/A	#N/A	#N/A	#N/A	#N/A	#N/A	#N/A	#N/A	#N/A	#N/A	#N/A	2.1626	2.44325	1.32106	#N/A	1.71734	1.0791	0.763594	1.05208	1.19785	#N/A	0.592855	0.876595	#N/A	#N/A	#N/A	#N/A	#N/A	3.69485	0.694482	2.28365	1.16235	#N/A	#N/A	#N/A	#N/A	#N/A	#N/A	#N/A	#N/A	#N/A	#N/A	#N/A	#N/A	#N/A	#N/A	#N/A	#N/A	#N/A	2.64728	1.54269	1.4236	2.69079	1.35138	0.329351	1.26259	#N/A	#N/A	1.30178	#N/A	#N/A	22	ENSG00000267136		lncRNA	novel transcript, antisense C18orf1
LINC00470	#N/A	#N/A	#N/A	#N/A	#N/A	#N/A	#N/A	#N/A	#N/A	#N/A	#N/A	#N/A	#N/A	#N/A	#N/A	#N/A	#N/A	#N/A	#N/A	#N/A	#N/A	0.136158	#N/A	#N/A	#N/A	#N/A	#N/A	#N/A	0.174627	#N/A	0.259993	#N/A	0.166151	#N/A	0.545339	0.120902	0.288162	0.275247	0.327904	0.418166	6.14732	0.241558	6.19799	0.24433	0.286864	0.217667	1.11388	0.465393	#N/A	0.494888	0.27703	1.04626	0.152493	#N/A	#N/A	#N/A	#N/A	#N/A	#N/A	#N/A	#N/A	#N/A	#N/A	22	ENSG00000132204	LINC00470	lncRNA	long intergenic non-protein coding RNA 470 [Source:HGNC Symbol;Acc:HGNC:1225]
GPR4	#N/A	#N/A	#N/A	#N/A	#N/A	#N/A	#N/A	#N/A	#N/A	#N/A	#N/A	#N/A	#N/A	0.150878	#N/A	0.116664	#N/A	#N/A	#N/A	#N/A	#N/A	#N/A	0.151062	#N/A	#N/A	#N/A	0.161752	#N/A	#N/A	#N/A	0.193171	#N/A	0.138472	#N/A	0.211524	#N/A	0.193041	0.215911	0.207362	0.214455	0.243471	0.169215	0.227349	0.197871	0.191482	0.164889	0.222812	0.209799	#N/A	0.212174	0.178508	#N/A	#N/A	#N/A	#N/A	#N/A	#N/A	#N/A	#N/A	#N/A	0.0968249	#N/A	#N/A	22	ENSG00000177464	GPR4	protein_coding	G protein-coupled receptor 4 [Source:HGNC Symbol;Acc:HGNC:4497]
TTC13	#N/A	#N/A	#N/A	#N/A	#N/A	#N/A	#N/A	#N/A	#N/A	#N/A	#N/A	#N/A	#N/A	#N/A	#N/A	0.703803	#N/A	1.0318	#N/A	2.10741	#N/A	#N/A	0.876291	#N/A	#N/A	#N/A	#N/A	#N/A	#N/A	#N/A	#N/A	#N/A	#N/A	#N/A	0.887026	1.19701	0.969797	0.859471	0.824366	0.756483	0.771282	1.16244	0.6731	0.956873	0.970542	1.44766	0.805528	0.806256	1.32599	0.711948	0.832802	#N/A	#N/A	#N/A	1.04443	#N/A	#N/A	#N/A	#N/A	#N/A	#N/A	#N/A	#N/A	22	ENSG00000143643	TTC13	protein_coding	tetratricopeptide repeat domain 13 [Source:HGNC Symbol;Acc:HGNC:26204]
GPR132	#N/A	#N/A	#N/A	#N/A	#N/A	#N/A	#N/A	#N/A	#N/A	#N/A	#N/A	#N/A	#N/A	0.0954763	0.0885245	0.106613	#N/A	0.0975868	#N/A	#N/A	#N/A	#N/A	0.092849	#N/A	#N/A	#N/A	#N/A	#N/A	#N/A	#N/A	0.0699226	#N/A	#N/A	#N/A	0.106937	#N/A	0.0578893	0.139939	0.0732704	0.0816686	0.132304	0.121293	0.173385	0.101584	0.119495	0.101277	0.11055	0.109381	#N/A	0.119529	0.100852	0.0991063	#N/A	#N/A	#N/A	#N/A	#N/A	#N/A	#N/A	#N/A	#N/A	#N/A	#N/A	22	ENSG00000183484	GPR132	protein_coding	G protein-coupled receptor 132 [Source:HGNC Symbol;Acc:HGNC:17482]
LINC00841	#N/A	#N/A	#N/A	#N/A	#N/A	#N/A	#N/A	#N/A	#N/A	#N/A	#N/A	#N/A	#N/A	0.152846	0.131247	#N/A	#N/A	0.110847	#N/A	#N/A	#N/A	#N/A	0.11045	#N/A	#N/A	#N/A	#N/A	#N/A	#N/A	#N/A	0.120869	#N/A	0.100818	#N/A	0.144395	#N/A	0.121598	0.11606	0.118658	0.164522	0.165977	0.141105	0.130512	0.148791	0.116434	0.118686	0.116978	0.159775	#N/A	0.16175	0.141523	0.114549	#N/A	#N/A	#N/A	#N/A	#N/A	#N/A	#N/A	#N/A	#N/A	#N/A	#N/A	22	ENSG00000233395	LINC00841	lncRNA	long intergenic non-protein coding RNA 841 [Source:HGNC Symbol;Acc:HGNC:27430]
ITGA2-AS1	#N/A	#N/A	#N/A	#N/A	#N/A	#N/A	#N/A	#N/A	#N/A	#N/A	#N/A	#N/A	#N/A	#N/A	0.669386	0.703633	#N/A	#N/A	#N/A	#N/A	#N/A	#N/A	0.737661	#N/A	#N/A	#N/A	0.268934	0.273806	#N/A	#N/A	0.971533	#N/A	#N/A	#N/A	0.613687	0.166666	4.5269	4.94228	4.05082	3.79832	4.80155	0.647927	3.89094	1.00371	1.3286	0.347082	4.16001	4.06838	#N/A	2.95789	4.25233	#N/A	#N/A	#N/A	#N/A	#N/A	#N/A	#N/A	#N/A	#N/A	#N/A	#N/A	#N/A	22	ENSG00000249899	ITGA2-AS1	lncRNA	ITGA2 antisense RNA 1 [Source:HGNC Symbol;Acc:HGNC:40306]
TNPO3	#N/A	#N/A	#N/A	#N/A	#N/A	#N/A	#N/A	#N/A	#N/A	#N/A	#N/A	#N/A	#N/A	#N/A	#N/A	0.557325	#N/A	#N/A	0.732451	1.48126	#N/A	#N/A	#N/A	1.0491	#N/A	#N/A	#N/A	#N/A	#N/A	#N/A	#N/A	#N/A	#N/A	#N/A	0.548587	#N/A	0.576796	0.603541	0.466986	0.525227	0.502914	0.626737	0.390664	0.516733	0.527047	0.708456	0.462791	0.566317	1.23281	0.411409	0.478916	#N/A	#N/A	#N/A	0.621573	#N/A	#N/A	#N/A	#N/A	#N/A	0.600685	#N/A	#N/A	22	ENSG00000064419	TNPO3	protein_coding	transportin 3 [Source:HGNC Symbol;Acc:HGNC:17103]
SMIM20	#N/A	#N/A	#N/A	#N/A	#N/A	#N/A	#N/A	#N/A	#N/A	#N/A	#N/A	#N/A	#N/A	0.199042	#N/A	0.193652	#N/A	0.1393	#N/A	#N/A	#N/A	#N/A	#N/A	0.10395	#N/A	#N/A	#N/A	#N/A	#N/A	#N/A	0.239042	#N/A	0.168538	#N/A	1.1582	#N/A	1.04458	0.834522	1.69236	0.938185	#N/A	#N/A	1.48581	0.463265	0.316009	#N/A	1.07941	0.968186	#N/A	1.29448	1.07014	0.208252	#N/A	0.104128	0.149693	0.090982	#N/A	#N/A	#N/A	#N/A	#N/A	#N/A	#N/A	22	ENSG00000250317	SMIM20	protein_coding	small integral membrane protein 20 [Source:HGNC Symbol;Acc:HGNC:37260]
LAMTOR1	#N/A	#N/A	#N/A	#N/A	#N/A	#N/A	#N/A	#N/A	#N/A	#N/A	#N/A	#N/A	#N/A	#N/A	#N/A	#N/A	0.0225554	#N/A	#N/A	#N/A	#N/A	#N/A	#N/A	#N/A	0.0456119	#N/A	#N/A	#N/A	#N/A	#N/A	#N/A	#N/A	#N/A	#N/A	0.126429	#N/A	0.131618	0.119256	0.0924864	0.116267	0.11414	0.121604	0.143324	0.133676	0.142106	0.128586	0.129694	0.149089	0.112001	0.133646	0.103009	0.0827164	0.0250945	#N/A	#N/A	#N/A	#N/A	#N/A	#N/A	#N/A	#N/A	0.11098	0.0976569	22	ENSG00000149357	LAMTOR1	protein_coding	late endosomal/lysosomal adaptor, MAPK and MTOR activator 1 [Source:HGNC Symbol;Acc:HGNC:26068]
ATP2A3	#N/A	#N/A	#N/A	#N/A	#N/A	#N/A	#N/A	#N/A	#N/A	#N/A	#N/A	#N/A	#N/A	0.672534	0.232325	0.305441	#N/A	0.156691	#N/A	#N/A	0.138079	#N/A	#N/A	#N/A	#N/A	#N/A	0.170629	#N/A	#N/A	#N/A	#N/A	#N/A	#N/A	#N/A	1.25397	0.132391	1.13013	0.67964	2.65016	0.948374	4.25818	0.307717	3.55252	0.723832	0.537872	0.215438	2.50348	1.00713	#N/A	2.32277	3.08995	#N/A	#N/A	#N/A	#N/A	#N/A	#N/A	#N/A	#N/A	#N/A	#N/A	#N/A	#N/A	22	ENSG00000074370	ATP2A3	protein_coding	ATPase sarcoplasmic/endoplasmic reticulum Ca2+ transporting 3 [Source:HGNC Symbol;Acc:HGNC:813]
ARHGAP4	#N/A	#N/A	#N/A	#N/A	#N/A	#N/A	#N/A	#N/A	#N/A	#N/A	#N/A	#N/A	#N/A	1.40393	1.36735	1.26913	#N/A	0.847311	0.402921	#N/A	#N/A	#N/A	#N/A	#N/A	#N/A	#N/A	#N/A	#N/A	#N/A	#N/A	#N/A	#N/A	#N/A	#N/A	4.32127	#N/A	1.70935	2.9609	2.05677	3.32207	4.58487	3.57088	2.04094	2.39797	2.24155	1.11085	1.87916	3.40061	#N/A	1.66891	3.22857	1.04082	#N/A	#N/A	0.385788	#N/A	#N/A	#N/A	#N/A	#N/A	#N/A	#N/A	#N/A	22	ENSG00000089820	ARHGAP4	protein_coding	Rho GTPase activating protein 4 [Source:HGNC Symbol;Acc:HGNC:674]
#250999	#N/A	#N/A	#N/A	#N/A	#N/A	#N/A	#N/A	#N/A	#N/A	#N/A	#N/A	#N/A	#N/A	0.300959	#N/A	0.135235	#N/A	0.135463	#N/A	#N/A	#N/A	#N/A	#N/A	#N/A	#N/A	#N/A	0.155024	0.129892	#N/A	#N/A	0.132979	#N/A	#N/A	0.114984	0.717584	#N/A	0.734929	1.22311	1.28448	#N/A	1.3915	#N/A	1.36056	0.27938	0.277756	0.120281	#N/A	0.612011	#N/A	0.792688	1.29022	0.45387	#N/A	#N/A	#N/A	#N/A	#N/A	#N/A	#N/A	#N/A	0.0969848	0.112866	#N/A	22	ENSG00000250999		lncRNA	novel transcript
ITPKB-AS1	#N/A	#N/A	#N/A	#N/A	#N/A	#N/A	#N/A	#N/A	#N/A	#N/A	#N/A	#N/A	#N/A	1.2549	0.874663	0.960252	#N/A	0.377422	#N/A	#N/A	0.184873	#N/A	#N/A	#N/A	#N/A	#N/A	#N/A	#N/A	#N/A	#N/A	1.0615	#N/A	#N/A	#N/A	2.53158	#N/A	1.99006	2.99096	1.61459	2.47202	3.21607	2.77456	1.69547	1.20489	1.0832	0.765669	1.12645	1.71693	0.235363	1.57579	5.09423	#N/A	#N/A	#N/A	#N/A	#N/A	#N/A	#N/A	#N/A	#N/A	#N/A	#N/A	#N/A	22	ENSG00000228548	ITPKB-AS1	lncRNA	ITPKB antisense RNA 1 [Source:HGNC Symbol;Acc:HGNC:40312]
SNRK-AS1	#N/A	#N/A	#N/A	#N/A	#N/A	#N/A	#N/A	#N/A	#N/A	#N/A	#N/A	#N/A	#N/A	1.13576	0.199759	0.406052	#N/A	0.188195	0.150962	#N/A	#N/A	#N/A	#N/A	#N/A	#N/A	#N/A	#N/A	#N/A	0.174545	#N/A	#N/A	#N/A	#N/A	#N/A	1.62592	#N/A	1.55947	1.11349	1.60497	1.69169	1.95228	0.666249	1.64897	0.913449	0.76115	0.21613	1.80342	1.64456	#N/A	1.90982	1.55596	#N/A	#N/A	#N/A	#N/A	#N/A	#N/A	#N/A	#N/A	#N/A	#N/A	0.171894	#N/A	22	ENSG00000234617	SNRK-AS1	lncRNA	SNRK antisense RNA 1 [Source:HGNC Symbol;Acc:HGNC:41269]
CASC8	#N/A	#N/A	#N/A	#N/A	#N/A	#N/A	#N/A	#N/A	#N/A	#N/A	#N/A	#N/A	#N/A	#N/A	0.184061	0.177963	#N/A	#N/A	#N/A	#N/A	#N/A	#N/A	#N/A	#N/A	#N/A	#N/A	0.14629	0.113003	#N/A	#N/A	0.138649	#N/A	#N/A	#N/A	0.297011	#N/A	0.405767	0.527405	0.480883	0.512133	2.31938	0.137132	2.5696	0.140408	0.144113	#N/A	1.49528	0.286311	#N/A	0.329359	0.304462	0.298732	0.106738	#N/A	0.123555	#N/A	#N/A	#N/A	#N/A	#N/A	#N/A	#N/A	#N/A	22	ENSG00000246228	CASC8	lncRNA	cancer susceptibility 8 [Source:HGNC Symbol;Acc:HGNC:45129]
CDC42EP1	#N/A	#N/A	#N/A	#N/A	#N/A	#N/A	#N/A	#N/A	#N/A	#N/A	#N/A	#N/A	#N/A	#N/A	1.18086	#N/A	#N/A	#N/A	#N/A	#N/A	#N/A	#N/A	#N/A	#N/A	#N/A	0.275564	0.981191	0.61686	#N/A	#N/A	#N/A	#N/A	#N/A	#N/A	7.45361	0.27648	7.36577	9.01698	6.14639	7.73034	10.6549	6.20166	9.77003	6.3976	5.91551	0.90879	9.08108	9.03172	0.73043	9.16925	8.20734	#N/A	#N/A	#N/A	#N/A	#N/A	#N/A	#N/A	#N/A	#N/A	#N/A	0.477731	#N/A	22	ENSG00000128283	CDC42EP1	protein_coding	CDC42 effector protein 1 [Source:HGNC Symbol;Acc:HGNC:17014]
#260244	#N/A	#N/A	#N/A	#N/A	#N/A	#N/A	#N/A	#N/A	#N/A	#N/A	#N/A	#N/A	#N/A	#N/A	0.576002	#N/A	#N/A	0.314709	#N/A	#N/A	#N/A	#N/A	#N/A	#N/A	#N/A	#N/A	0.287433	#N/A	0.194341	#N/A	#N/A	#N/A	#N/A	0.167364	0.341741	0.166034	0.611661	0.382939	0.755298	0.37657	0.336309	0.267419	0.335213	0.285162	0.276271	0.239828	0.534074	0.40273	#N/A	0.400449	0.441467	#N/A	#N/A	#N/A	#N/A	#N/A	#N/A	#N/A	#N/A	#N/A	#N/A	#N/A	0.135203	22	ENSG00000260244		lncRNA	novel transcript, overlapping GUCY1A3
CTDP1#060069	#N/A	#N/A	#N/A	#N/A	#N/A	#N/A	#N/A	#N/A	#N/A	#N/A	#N/A	#N/A	#N/A	#N/A	#N/A	1.0376	0.919654	#N/A	#N/A	1.38438	2.36735	#N/A	#N/A	#N/A	#N/A	#N/A	#N/A	#N/A	#N/A	#N/A	0.999886	#N/A	0.946609	2.41869	1.42998	#N/A	1.10917	1.23161	1.22176	1.45604	1.16916	1.30174	1.19212	1.16702	1.01401	1.80096	1.16307	1.37785	#N/A	1.20641	1.27657	#N/A	#N/A	#N/A	#N/A	#N/A	#N/A	#N/A	#N/A	#N/A	#N/A	#N/A	#N/A	22	ENSG00000060069	CTDP1	protein_coding	CTD phosphatase subunit 1 [Source:HGNC Symbol;Acc:HGNC:2498]
AUTS2	#N/A	#N/A	#N/A	#N/A	#N/A	#N/A	#N/A	#N/A	#N/A	#N/A	#N/A	#N/A	#N/A	#N/A	#N/A	#N/A	#N/A	#N/A	#N/A	#N/A	#N/A	#N/A	#N/A	#N/A	#N/A	0.751741	#N/A	#N/A	0.445961	3.62696	#N/A	#N/A	#N/A	#N/A	1.18928	1.03224	1.18232	1.14934	2.03071	1.00853	0.739404	0.944313	2.11776	1.81057	2.30399	1.12094	1.90027	1.60434	0.701127	2.21867	0.992725	#N/A	#N/A	#N/A	#N/A	#N/A	#N/A	#N/A	#N/A	#N/A	#N/A	1.53873	0.767216	22	ENSG00000158321	AUTS2	protein_coding	activator of transcription and developmental regulator AUTS2 [Source:HGNC Symbol;Acc:HGNC:14262]
SYN3	#N/A	#N/A	#N/A	#N/A	#N/A	#N/A	#N/A	#N/A	#N/A	#N/A	#N/A	#N/A	#N/A	#N/A	#N/A	#N/A	#N/A	#N/A	#N/A	#N/A	#N/A	#N/A	#N/A	#N/A	#N/A	1.24249	1.54675	2.33574	2.39699	#N/A	#N/A	#N/A	#N/A	#N/A	4.31793	5.46178	2.93715	4.52474	3.98534	3.91165	4.70355	4.06737	4.39209	4.31768	4.45674	4.20646	4.29362	3.74495	#N/A	3.97211	4.7815	#N/A	#N/A	#N/A	#N/A	#N/A	#N/A	#N/A	#N/A	#N/A	#N/A	3.9268	1.77943	22	ENSG00000185666	SYN3	protein_coding	synapsin III [Source:HGNC Symbol;Acc:HGNC:11496]
PXDN	#N/A	#N/A	#N/A	#N/A	#N/A	#N/A	#N/A	#N/A	#N/A	#N/A	#N/A	#N/A	#N/A	#N/A	#N/A	#N/A	#N/A	#N/A	#N/A	#N/A	#N/A	#N/A	#N/A	#N/A	#N/A	1.40627	3.16302	2.99921	2.11893	#N/A	#N/A	#N/A	#N/A	#N/A	6.39765	3.81167	5.48698	8.76193	4.59392	4.99534	7.27716	7.44938	7.30854	5.45645	6.37783	4.49909	6.45398	7.30294	1.57631	6.26034	6.01718	#N/A	#N/A	#N/A	#N/A	#N/A	#N/A	#N/A	#N/A	#N/A	#N/A	2.85907	#N/A	22	ENSG00000130508	PXDN	protein_coding	peroxidasin [Source:HGNC Symbol;Acc:HGNC:14966]
CBFB	#N/A	#N/A	#N/A	#N/A	#N/A	#N/A	#N/A	#N/A	#N/A	#N/A	#N/A	#N/A	#N/A	#N/A	#N/A	#N/A	#N/A	#N/A	#N/A	#N/A	#N/A	#N/A	#N/A	#N/A	#N/A	#N/A	#N/A	#N/A	#N/A	#N/A	0.458532	#N/A	0.923184	1.05708	1.11616	#N/A	0.990471	1.04064	1.04188	0.947936	0.951373	1.14677	1.05993	0.981737	1.16756	0.969619	0.992678	1.02667	1.55801	0.971534	0.777614	#N/A	#N/A	#N/A	#N/A	0.936956	#N/A	#N/A	#N/A	1.26729	0.760359	#N/A	#N/A	22	ENSG00000067955	CBFB	protein_coding	core-binding factor subunit beta [Source:HGNC Symbol;Acc:HGNC:1539]
DUSP6	#N/A	#N/A	#N/A	#N/A	#N/A	#N/A	#N/A	#N/A	#N/A	#N/A	#N/A	#N/A	#N/A	#N/A	#N/A	#N/A	#N/A	#N/A	#N/A	#N/A	#N/A	#N/A	#N/A	#N/A	#N/A	#N/A	#N/A	#N/A	#N/A	#N/A	1.45567	#N/A	1.73414	#N/A	8.86117	0.814366	6.018	7.51138	5.38236	9.20785	10.1683	7.35126	7.99752	3.23717	5.698	3.1737	7.32949	9.44409	1.49186	6.13255	5.96681	1.11431	1.17834	#N/A	#N/A	#N/A	#N/A	#N/A	#N/A	#N/A	1.24211	#N/A	#N/A	22	ENSG00000139318	DUSP6	protein_coding	dual specificity phosphatase 6 [Source:HGNC Symbol;Acc:HGNC:3072]
TBC1D1	2.03139	#N/A	#N/A	#N/A	#N/A	#N/A	#N/A	#N/A	#N/A	#N/A	#N/A	#N/A	#N/A	4.58794	3.09347	3.16504	2.76067	4.218	4.48444	4.53829	3.18059	4.01017	0.97236	3.31103	1.34899	#N/A	0.947266	0.863726	#N/A	#N/A	1.57742	1.09874	1.06119	0.798535	0.386007	#N/A	#N/A	#N/A	#N/A	#N/A	#N/A	0.5362	#N/A	#N/A	#N/A	#N/A	#N/A	#N/A	#N/A	#N/A	#N/A	#N/A	#N/A	#N/A	#N/A	#N/A	#N/A	#N/A	#N/A	#N/A	#N/A	#N/A	#N/A	21	ENSG00000065882	TBC1D1	protein_coding	TBC1 domain family member 1 [Source:HGNC Symbol;Acc:HGNC:11578]
JARID2	1.34371	#N/A	#N/A	#N/A	#N/A	#N/A	#N/A	#N/A	#N/A	#N/A	#N/A	#N/A	#N/A	0.939724	0.93244	1.00479	1.19869	0.997547	1.11753	2.29743	1.55726	1.54361	0.623633	1.85831	#N/A	#N/A	#N/A	#N/A	#N/A	#N/A	0.944862	0.96113	1.05991	0.551988	#N/A	#N/A	#N/A	#N/A	#N/A	#N/A	#N/A	#N/A	#N/A	#N/A	#N/A	#N/A	#N/A	#N/A	0.848424	#N/A	#N/A	#N/A	#N/A	0.590741	0.643079	#N/A	1.87797	0.543912	#N/A	#N/A	#N/A	#N/A	#N/A	21	ENSG00000008083	JARID2	protein_coding	jumonji and AT-rich interaction domain containing 2 [Source:HGNC Symbol;Acc:HGNC:6196]
SEPTIN7	1.27899	#N/A	#N/A	#N/A	#N/A	#N/A	#N/A	#N/A	#N/A	0.516938	0.799287	#N/A	#N/A	#N/A	#N/A	#N/A	#N/A	#N/A	#N/A	#N/A	#N/A	#N/A	#N/A	#N/A	#N/A	#N/A	#N/A	0.716733	#N/A	#N/A	#N/A	#N/A	#N/A	#N/A	1.23157	1.85645	1.50692	1.32963	1.44323	1.79621	1.44991	1.59888	0.760337	0.841781	0.693623	1.35569	0.64568	0.947591	0.811221	0.576857	1.47714	#N/A	#N/A	#N/A	#N/A	#N/A	#N/A	#N/A	#N/A	#N/A	#N/A	#N/A	#N/A	21	ENSG00000122545	SEPTIN7	protein_coding	septin 7 [Source:HGNC Symbol;Acc:HGNC:1717]
HPRT1	1.69869	#N/A	#N/A	#N/A	#N/A	#N/A	#N/A	#N/A	0.367899	#N/A	#N/A	#N/A	#N/A	#N/A	#N/A	#N/A	#N/A	#N/A	#N/A	1.0162	1.00032	#N/A	#N/A	0.756102	#N/A	1.59772	#N/A	#N/A	#N/A	#N/A	#N/A	#N/A	#N/A	#N/A	0.643016	#N/A	1.08052	0.79614	1.04115	1.23475	0.903285	1.13592	0.791155	0.638985	1.05048	0.861638	0.794996	0.793297	#N/A	0.664994	0.943227	#N/A	#N/A	#N/A	#N/A	#N/A	#N/A	#N/A	#N/A	#N/A	#N/A	#N/A	#N/A	21	ENSG00000165704	HPRT1	protein_coding	hypoxanthine phosphoribosyltransferase 1 [Source:HGNC Symbol;Acc:HGNC:5157]
ZDHHC20	1.29157	#N/A	#N/A	#N/A	#N/A	#N/A	#N/A	#N/A	#N/A	#N/A	#N/A	#N/A	#N/A	0.693727	0.697139	0.799173	0.936757	0.682991	#N/A	2.01846	#N/A	0.902149	0.73997	0.889946	#N/A	#N/A	#N/A	#N/A	#N/A	#N/A	#N/A	#N/A	#N/A	#N/A	#N/A	#N/A	#N/A	#N/A	#N/A	0.392904	#N/A	#N/A	0.444431	0.486407	#N/A	0.747263	0.48343	0.492808	0.635888	0.55788	#N/A	#N/A	0.536862	0.594055	#N/A	0.720088	#N/A	#N/A	#N/A	#N/A	#N/A	#N/A	#N/A	21	ENSG00000180776	ZDHHC20	protein_coding	zinc finger DHHC-type palmitoyltransferase 20 [Source:HGNC Symbol;Acc:HGNC:20749]
RALB	1.4248	#N/A	#N/A	#N/A	#N/A	#N/A	#N/A	#N/A	#N/A	0.768326	#N/A	#N/A	#N/A	#N/A	#N/A	#N/A	#N/A	#N/A	#N/A	#N/A	#N/A	#N/A	#N/A	#N/A	#N/A	#N/A	#N/A	#N/A	#N/A	#N/A	0.696745	#N/A	#N/A	#N/A	6.29528	4.47579	5.29767	5.99889	5.14969	5.20066	6.88864	4.34968	5.45888	5.7107	4.38852	6.91631	4.02961	4.70248	2.13104	4.09763	6.19399	#N/A	#N/A	#N/A	#N/A	#N/A	0.628551	#N/A	#N/A	#N/A	#N/A	#N/A	#N/A	21	ENSG00000144118	RALB	protein_coding	RAS like proto-oncogene B [Source:HGNC Symbol;Acc:HGNC:9840]
CAPN12	0.129658	#N/A	#N/A	#N/A	#N/A	#N/A	#N/A	#N/A	#N/A	#N/A	#N/A	#N/A	#N/A	1.2415	0.223787	0.235345	#N/A	#N/A	#N/A	#N/A	0.142833	#N/A	#N/A	#N/A	#N/A	#N/A	#N/A	#N/A	#N/A	#N/A	0.876623	#N/A	#N/A	#N/A	1.67032	#N/A	1.12977	2.46052	2.05631	1.96327	2.47226	0.546727	2.29936	0.895469	0.542105	0.190033	1.47212	1.54451	#N/A	1.69248	1.61187	#N/A	#N/A	#N/A	#N/A	#N/A	#N/A	#N/A	#N/A	#N/A	#N/A	#N/A	#N/A	21	ENSG00000182472	CAPN12	protein_coding	calpain 12 [Source:HGNC Symbol;Acc:HGNC:13249]
RASSF1	1.4193	#N/A	#N/A	#N/A	#N/A	#N/A	#N/A	#N/A	#N/A	1.1524	#N/A	#N/A	#N/A	#N/A	#N/A	#N/A	#N/A	#N/A	#N/A	#N/A	#N/A	#N/A	#N/A	#N/A	#N/A	#N/A	#N/A	#N/A	#N/A	#N/A	#N/A	#N/A	#N/A	1.58195	2.08768	1.4154	2.18795	1.8975	1.75202	1.90223	1.82505	2.36298	1.48363	1.76683	1.68094	1.85464	1.84058	1.94045	1.86981	1.35613	1.80446	#N/A	#N/A	#N/A	#N/A	#N/A	#N/A	#N/A	#N/A	#N/A	1.27023	#N/A	#N/A	21	ENSG00000068028	RASSF1	protein_coding	Ras association domain family member 1 [Source:HGNC Symbol;Acc:HGNC:9882]
SPAG9	0.762519	1.04014	#N/A	#N/A	#N/A	0.419788	#N/A	#N/A	#N/A	#N/A	0.729304	#N/A	#N/A	#N/A	#N/A	#N/A	#N/A	#N/A	#N/A	0.703899	#N/A	#N/A	#N/A	#N/A	#N/A	0.638986	0.585478	0.760466	0.893428	#N/A	0.31657	#N/A	0.585871	#N/A	#N/A	#N/A	#N/A	#N/A	#N/A	#N/A	#N/A	#N/A	#N/A	#N/A	#N/A	#N/A	#N/A	#N/A	0.94694	#N/A	#N/A	0.274249	0.414471	0.655146	0.576639	0.683969	1.12002	1.0722	#N/A	#N/A	#N/A	1.02907	1.04345	21	ENSG00000008294	SPAG9	protein_coding	sperm associated antigen 9 [Source:HGNC Symbol;Acc:HGNC:14524]
SCOC	0.109772	#N/A	0.198025	#N/A	#N/A	#N/A	#N/A	#N/A	#N/A	0.134662	#N/A	#N/A	#N/A	#N/A	#N/A	#N/A	#N/A	#N/A	0.132276	#N/A	#N/A	#N/A	#N/A	#N/A	#N/A	#N/A	#N/A	#N/A	0.173493	#N/A	#N/A	#N/A	#N/A	#N/A	0.618027	0.119327	0.696475	1.04638	1.2105	1.2169	2.15111	0.477738	2.42491	0.292857	0.192948	0.167762	0.521534	1.40267	#N/A	0.758473	1.13622	#N/A	#N/A	#N/A	#N/A	#N/A	#N/A	#N/A	#N/A	#N/A	#N/A	#N/A	#N/A	21	ENSG00000153130	SCOC	protein_coding	short coiled-coil protein [Source:HGNC Symbol;Acc:HGNC:20335]
CD47	1.10277	#N/A	#N/A	#N/A	#N/A	#N/A	#N/A	#N/A	#N/A	0.910043	#N/A	#N/A	#N/A	#N/A	#N/A	#N/A	#N/A	#N/A	#N/A	#N/A	#N/A	#N/A	#N/A	#N/A	#N/A	#N/A	#N/A	#N/A	#N/A	#N/A	0.420675	#N/A	0.664681	#N/A	0.926783	1.28206	1.42354	1.07088	1.44518	0.847991	0.818758	0.712389	1.40282	1.39202	1.46576	1.48049	1.34874	1.40046	1.35302	1.59322	0.560378	#N/A	#N/A	#N/A	#N/A	#N/A	#N/A	#N/A	#N/A	#N/A	#N/A	#N/A	#N/A	21	ENSG00000196776	CD47	protein_coding	CD47 molecule [Source:HGNC Symbol;Acc:HGNC:1682]
GRAMD2B	1.56972	#N/A	#N/A	#N/A	#N/A	#N/A	#N/A	#N/A	#N/A	1.15293	#N/A	#N/A	#N/A	#N/A	#N/A	#N/A	#N/A	#N/A	#N/A	#N/A	#N/A	#N/A	#N/A	#N/A	#N/A	1.21975	1.07034	1.15145	#N/A	#N/A	1.14814	#N/A	1.91124	#N/A	0.541736	2.2232	1.75861	1.60242	3.01482	1.32985	0.943745	#N/A	4.02326	2.21341	3.32276	1.89446	3.12275	2.5022	#N/A	4.33081	#N/A	#N/A	#N/A	#N/A	#N/A	#N/A	#N/A	#N/A	#N/A	#N/A	#N/A	#N/A	#N/A	21	ENSG00000155324	GRAMD2B	protein_coding	GRAM domain containing 2B [Source:HGNC Symbol;Acc:HGNC:24911]
SLC23A3	0.181577	#N/A	#N/A	#N/A	#N/A	#N/A	#N/A	#N/A	#N/A	0.456204	#N/A	#N/A	#N/A	#N/A	#N/A	#N/A	#N/A	#N/A	#N/A	#N/A	0.179743	#N/A	0.705352	#N/A	#N/A	#N/A	#N/A	#N/A	#N/A	#N/A	1.04538	#N/A	#N/A	0.226983	3.70318	#N/A	4.41087	3.88552	3.63972	3.76728	4.35312	0.65913	4.91505	1.58843	1.10677	0.434202	4.09121	4.64658	#N/A	4.3808	4.45516	#N/A	#N/A	#N/A	#N/A	#N/A	#N/A	#N/A	#N/A	#N/A	#N/A	#N/A	#N/A	21	ENSG00000213901	SLC23A3	protein_coding	solute carrier family 23 member 3 [Source:HGNC Symbol;Acc:HGNC:20601]
CORO1C	1.11243	#N/A	0.69671	#N/A	#N/A	0.75904	#N/A	#N/A	0.896522	#N/A	0.908595	#N/A	#N/A	1.0018	#N/A	1.22446	0.660632	1.50356	1.13236	#N/A	0.76779	0.950625	0.577821	0.893911	1.1967	#N/A	#N/A	#N/A	#N/A	#N/A	#N/A	#N/A	#N/A	#N/A	#N/A	#N/A	#N/A	#N/A	#N/A	#N/A	#N/A	#N/A	#N/A	#N/A	#N/A	#N/A	#N/A	#N/A	#N/A	#N/A	#N/A	0.603878	#N/A	#N/A	0.904576	0.996664	#N/A	1.00441	#N/A	#N/A	#N/A	2.99896	2.30645	21	ENSG00000110880	CORO1C	protein_coding	coronin 1C [Source:HGNC Symbol;Acc:HGNC:2254]
GALNT7-DT	0.109883	#N/A	#N/A	#N/A	#N/A	#N/A	#N/A	#N/A	#N/A	0.552909	#N/A	#N/A	#N/A	#N/A	#N/A	#N/A	#N/A	#N/A	#N/A	#N/A	#N/A	#N/A	#N/A	#N/A	#N/A	#N/A	#N/A	#N/A	#N/A	#N/A	#N/A	#N/A	#N/A	#N/A	0.294044	#N/A	0.752974	0.390755	1.22808	1.57874	0.649244	0.233249	5.17976	0.276024	0.246997	0.211348	1.28666	0.256607	#N/A	0.794212	0.38064	0.873541	0.184854	#N/A	0.134408	#N/A	#N/A	0.103714	#N/A	#N/A	#N/A	#N/A	#N/A	21	ENSG00000245213	GALNT7-DT	lncRNA	GALNT7 divergent transcript [Source:HGNC Symbol;Acc:HGNC:55604]
RASGRP2	0.251042	#N/A	#N/A	#N/A	#N/A	#N/A	#N/A	#N/A	#N/A	#N/A	#N/A	#N/A	#N/A	2.86055	1.34856	1.79124	#N/A	0.786857	0.357257	#N/A	#N/A	#N/A	#N/A	#N/A	#N/A	#N/A	#N/A	#N/A	#N/A	#N/A	#N/A	#N/A	#N/A	#N/A	3.35624	#N/A	2.4682	3.07609	3.23648	2.96884	3.60278	2.98844	2.29737	1.90882	1.43374	1.42962	1.37123	2.37571	#N/A	1.99548	4.1468	#N/A	#N/A	#N/A	#N/A	#N/A	#N/A	#N/A	#N/A	#N/A	#N/A	#N/A	#N/A	21	ENSG00000068831	RASGRP2	protein_coding	RAS guanyl releasing protein 2 [Source:HGNC Symbol;Acc:HGNC:9879]
ZNF462	0.878627	#N/A	1.16551	1.26917	1.09309	1.7651	#N/A	#N/A	1.07896	#N/A	#N/A	#N/A	#N/A	0.629962	0.405934	0.564295	#N/A	0.562976	#N/A	1.21417	1.01041	0.767072	#N/A	#N/A	#N/A	#N/A	3.30535	2.93062	3.51503	1.34609	0.53737	#N/A	#N/A	#N/A	#N/A	#N/A	#N/A	#N/A	#N/A	#N/A	#N/A	#N/A	#N/A	#N/A	#N/A	#N/A	#N/A	#N/A	#N/A	#N/A	#N/A	#N/A	#N/A	#N/A	#N/A	#N/A	1.36104	#N/A	#N/A	#N/A	#N/A	2.86068	3.84735	21	ENSG00000148143	ZNF462	protein_coding	zinc finger protein 462 [Source:HGNC Symbol;Acc:HGNC:21684]
PRR3#204576	0.808277	#N/A	0.721356	#N/A	0.532451	#N/A	#N/A	#N/A	#N/A	1.1248	#N/A	#N/A	#N/A	#N/A	#N/A	#N/A	#N/A	#N/A	#N/A	#N/A	#N/A	#N/A	#N/A	#N/A	#N/A	#N/A	#N/A	#N/A	#N/A	#N/A	#N/A	#N/A	#N/A	#N/A	0.955916	#N/A	1.37057	1.08607	1.08942	1.02758	1.0311	0.855951	0.890883	1.22076	0.800301	1.20776	0.933444	0.995378	1.74296	0.931014	1.00199	#N/A	#N/A	#N/A	#N/A	0.762674	#N/A	#N/A	#N/A	#N/A	#N/A	#N/A	#N/A	21	ENSG00000204576	PRR3	protein_coding	proline rich 3 [Source:HGNC Symbol;Acc:HGNC:21149]
SGK1	1.03405	#N/A	#N/A	#N/A	#N/A	#N/A	#N/A	#N/A	#N/A	#N/A	#N/A	#N/A	#N/A	7.13905	4.84309	3.63609	#N/A	5.53497	0.91844	0.690372	0.939479	2.40228	0.93332	0.779832	0.792197	#N/A	#N/A	#N/A	#N/A	#N/A	2.9788	#N/A	1.66995	#N/A	#N/A	#N/A	#N/A	#N/A	#N/A	#N/A	#N/A	#N/A	#N/A	#N/A	#N/A	#N/A	#N/A	#N/A	#N/A	#N/A	#N/A	2.00959	#N/A	#N/A	0.993399	0.967965	0.378772	1.49525	#N/A	0.331603	#N/A	1.37181	#N/A	21	ENSG00000118515	SGK1	protein_coding	serum/glucocorticoid regulated kinase 1 [Source:HGNC Symbol;Acc:HGNC:10810]
FAM66C	0.828675	#N/A	#N/A	#N/A	#N/A	#N/A	#N/A	#N/A	#N/A	#N/A	#N/A	#N/A	#N/A	#N/A	#N/A	#N/A	#N/A	#N/A	#N/A	#N/A	#N/A	#N/A	#N/A	#N/A	#N/A	0.791332	2.33189	1.74634	1.5894	#N/A	#N/A	#N/A	#N/A	#N/A	1.02082	#N/A	1.41224	1.58288	1.48482	1.5601	1.50846	1.00298	1.54263	1.47386	1.53433	1.24272	1.44513	1.40962	#N/A	1.55997	1.56142	#N/A	#N/A	#N/A	#N/A	#N/A	#N/A	#N/A	#N/A	#N/A	#N/A	1.636	#N/A	21	ENSG00000226711	FAM66C	lncRNA	family with sequence similarity 66 member C [Source:HGNC Symbol;Acc:HGNC:21644]
CAP1	0.956198	#N/A	#N/A	#N/A	#N/A	#N/A	#N/A	#N/A	#N/A	#N/A	#N/A	#N/A	#N/A	0.512415	#N/A	#N/A	#N/A	0.715215	#N/A	#N/A	1.17052	#N/A	0.61594	#N/A	#N/A	#N/A	#N/A	#N/A	#N/A	#N/A	0.726738	#N/A	#N/A	#N/A	0.85823	#N/A	1.0908	0.680829	0.828547	0.791101	0.831911	0.985936	0.528718	0.572246	0.699312	1.00306	0.551028	0.772284	#N/A	0.528241	0.885833	#N/A	#N/A	#N/A	#N/A	#N/A	#N/A	#N/A	#N/A	#N/A	#N/A	#N/A	#N/A	21	ENSG00000131236	CAP1	protein_coding	cyclase associated actin cytoskeleton regulatory protein 1 [Source:HGNC Symbol;Acc:HGNC:20040]
DOCK2	0.0786264	#N/A	#N/A	#N/A	#N/A	#N/A	#N/A	#N/A	0.0261746	#N/A	#N/A	#N/A	#N/A	0.0991861	#N/A	0.134279	0.0523878	0.140911	#N/A	#N/A	#N/A	#N/A	#N/A	#N/A	#N/A	#N/A	#N/A	#N/A	#N/A	#N/A	#N/A	#N/A	#N/A	#N/A	0.14802	#N/A	#N/A	0.145219	0.456248	0.150795	0.87162	0.129564	1.94412	0.0765482	0.125492	0.121903	0.746152	0.14335	#N/A	0.171715	0.141635	#N/A	#N/A	#N/A	0.107377	#N/A	#N/A	#N/A	#N/A	#N/A	#N/A	#N/A	#N/A	21	ENSG00000134516	DOCK2	protein_coding	dedicator of cytokinesis 2 [Source:HGNC Symbol;Acc:HGNC:2988]
TMEM208	0.669411	#N/A	#N/A	#N/A	#N/A	#N/A	#N/A	#N/A	#N/A	1.16672	#N/A	#N/A	#N/A	#N/A	#N/A	#N/A	#N/A	#N/A	#N/A	#N/A	#N/A	#N/A	#N/A	0.59525	#N/A	#N/A	#N/A	#N/A	1.09574	#N/A	#N/A	#N/A	#N/A	#N/A	1.62719	1.24711	2.47435	1.72632	1.68383	1.79361	1.86352	1.04092	1.57457	1.96144	1.54677	2.09537	1.43615	1.53394	1.7565	1.55246	1.59418	#N/A	#N/A	#N/A	#N/A	#N/A	#N/A	#N/A	#N/A	#N/A	#N/A	#N/A	#N/A	21	ENSG00000168701	TMEM208	protein_coding	transmembrane protein 208 [Source:HGNC Symbol;Acc:HGNC:25015]
SH3D19	#N/A	3.28113	#N/A	#N/A	#N/A	#N/A	#N/A	#N/A	#N/A	#N/A	#N/A	#N/A	#N/A	#N/A	#N/A	#N/A	#N/A	#N/A	#N/A	#N/A	#N/A	#N/A	#N/A	#N/A	#N/A	1.47158	3.65141	3.37248	3.75207	3.54373	#N/A	#N/A	#N/A	#N/A	0.36903	0.963586	#N/A	0.308523	0.837133	#N/A	#N/A	#N/A	0.777913	0.978016	1.02912	0.585927	0.650679	0.584011	#N/A	1.06123	#N/A	#N/A	0.375613	#N/A	#N/A	#N/A	1.20722	#N/A	#N/A	#N/A	#N/A	3.27218	3.9814	21	ENSG00000109686	SH3D19	protein_coding	SH3 domain containing 19 [Source:HGNC Symbol;Acc:HGNC:30418]
SSBP3	#N/A	2.15635	#N/A	0.713542	#N/A	0.513113	#N/A	#N/A	#N/A	#N/A	#N/A	#N/A	#N/A	0.615251	1.08472	0.753717	#N/A	0.744464	#N/A	1.27821	0.800196	0.824121	#N/A	1.25822	#N/A	#N/A	0.63741	#N/A	#N/A	#N/A	1.18857	0.823302	0.974979	0.96656	#N/A	#N/A	#N/A	#N/A	#N/A	#N/A	#N/A	#N/A	#N/A	#N/A	#N/A	#N/A	#N/A	#N/A	0.712303	#N/A	#N/A	0.336204	#N/A	#N/A	0.624556	0.987244	#N/A	0.655652	#N/A	#N/A	#N/A	#N/A	#N/A	21	ENSG00000157216	SSBP3	protein_coding	single stranded DNA binding protein 3 [Source:HGNC Symbol;Acc:HGNC:15674]
MIR23AHG#267519	#N/A	3.85286	#N/A	#N/A	#N/A	#N/A	#N/A	#N/A	#N/A	#N/A	0.851737	#N/A	#N/A	#N/A	#N/A	#N/A	#N/A	#N/A	#N/A	#N/A	#N/A	#N/A	#N/A	1.45152	#N/A	#N/A	#N/A	#N/A	#N/A	#N/A	#N/A	#N/A	#N/A	#N/A	0.552207	#N/A	0.951326	0.709472	0.76015	0.621534	0.693089	0.695979	0.72355	0.52206	0.97258	1.10434	0.919222	0.935318	1.26034	1.00931	#N/A	#N/A	#N/A	#N/A	#N/A	#N/A	#N/A	#N/A	#N/A	1.98213	#N/A	1.15132	1.63126	21	ENSG00000267519	MIR23AHG	lncRNA	miR-23a/27a/24-2 cluster host gene [Source:HGNC Symbol;Acc:HGNC:27620]
TMEM178B	#N/A	1.23463	2.93559	2.28846	4.38975	3.5777	0.788881	#N/A	1.44295	#N/A	#N/A	#N/A	#N/A	#N/A	#N/A	#N/A	#N/A	0.821293	#N/A	#N/A	#N/A	#N/A	#N/A	1.31986	#N/A	#N/A	3.32329	2.63008	3.20016	2.33365	#N/A	#N/A	#N/A	#N/A	#N/A	#N/A	#N/A	#N/A	#N/A	#N/A	#N/A	#N/A	#N/A	#N/A	#N/A	#N/A	#N/A	#N/A	#N/A	#N/A	#N/A	2.70835	#N/A	1.86137	3.02528	1.15566	1.10785	2.56182	#N/A	#N/A	#N/A	1.59297	3.67147	21	ENSG00000261115	TMEM178B	protein_coding	transmembrane protein 178B [Source:HGNC Symbol;Acc:HGNC:44112]
KAZN	#N/A	1.5488	#N/A	#N/A	#N/A	#N/A	#N/A	#N/A	#N/A	#N/A	#N/A	#N/A	#N/A	#N/A	#N/A	#N/A	#N/A	#N/A	#N/A	#N/A	#N/A	#N/A	#N/A	#N/A	#N/A	#N/A	1.68106	1.11995	1.71441	#N/A	#N/A	#N/A	#N/A	#N/A	0.83947	0.950865	#N/A	1.00065	1.03813	0.687587	0.779811	0.860462	0.86422	0.910706	1.08227	1.10921	0.92861	0.876031	#N/A	0.924088	0.583189	#N/A	#N/A	#N/A	#N/A	#N/A	#N/A	#N/A	#N/A	#N/A	#N/A	2.40323	2.09621	21	ENSG00000189337	KAZN	protein_coding	kazrin, periplakin interacting protein [Source:HGNC Symbol;Acc:HGNC:29173]
PACRGL	#N/A	1.71616	0.550821	#N/A	#N/A	#N/A	#N/A	#N/A	0.991782	0.68741	#N/A	#N/A	#N/A	#N/A	#N/A	#N/A	#N/A	#N/A	#N/A	#N/A	#N/A	#N/A	#N/A	#N/A	#N/A	#N/A	#N/A	#N/A	#N/A	1.64674	#N/A	#N/A	#N/A	#N/A	0.746285	#N/A	0.775566	0.707592	0.658318	0.732526	0.625688	#N/A	0.588181	0.756032	0.669323	0.933077	0.565637	0.799441	#N/A	0.75248	0.696221	#N/A	#N/A	#N/A	#N/A	#N/A	1.21258	#N/A	#N/A	#N/A	0.895593	#N/A	#N/A	21	ENSG00000163138	PACRGL	protein_coding	parkin coregulated like [Source:HGNC Symbol;Acc:HGNC:28442]
SNED1	#N/A	1.30509	0.870552	0.740576	0.822407	1.43614	1.25205	#N/A	0.988784	#N/A	#N/A	#N/A	#N/A	#N/A	#N/A	#N/A	#N/A	#N/A	#N/A	#N/A	#N/A	#N/A	#N/A	#N/A	#N/A	#N/A	2.24637	2.63424	1.42464	2.552	#N/A	#N/A	#N/A	#N/A	#N/A	#N/A	#N/A	#N/A	#N/A	#N/A	#N/A	#N/A	#N/A	#N/A	#N/A	#N/A	#N/A	#N/A	#N/A	#N/A	#N/A	1.80575	1.33105	0.951168	2.48337	1.23225	1.93761	2.14777	0.958728	#N/A	#N/A	1.51373	2.47324	21	ENSG00000162804	SNED1	protein_coding	sushi, nidogen and EGF like domains 1 [Source:HGNC Symbol;Acc:HGNC:24696]
TLN1	#N/A	1.6364	#N/A	#N/A	#N/A	#N/A	#N/A	#N/A	#N/A	0.756221	#N/A	#N/A	#N/A	#N/A	#N/A	#N/A	#N/A	1.05419	#N/A	#N/A	#N/A	#N/A	#N/A	#N/A	#N/A	#N/A	#N/A	#N/A	#N/A	#N/A	0.491069	#N/A	#N/A	#N/A	1.91728	1.96545	2.04494	1.75499	2.4107	2.49242	1.93848	1.83674	1.5541	1.42951	1.76746	1.42991	1.41766	1.65349	1.30977	1.50891	2.07069	#N/A	#N/A	#N/A	#N/A	#N/A	#N/A	#N/A	#N/A	#N/A	#N/A	#N/A	#N/A	21	ENSG00000137076	TLN1	protein_coding	talin 1 [Source:HGNC Symbol;Acc:HGNC:11845]
LINC01088	#N/A	0.27996	1.30802	#N/A	0.767167	0.451958	#N/A	#N/A	#N/A	#N/A	#N/A	#N/A	#N/A	#N/A	#N/A	#N/A	#N/A	#N/A	#N/A	#N/A	#N/A	#N/A	#N/A	#N/A	#N/A	#N/A	0.795301	1.30591	0.905293	#N/A	#N/A	#N/A	#N/A	#N/A	0.613061	#N/A	0.917823	#N/A	1.44578	1.04404	0.945601	#N/A	1.36125	1.7366	1.40306	#N/A	0.793127	1.19238	#N/A	1.37867	1.20822	#N/A	#N/A	#N/A	#N/A	#N/A	#N/A	#N/A	#N/A	#N/A	#N/A	0.627616	0.450253	21	ENSG00000249307	LINC01088	lncRNA	long intergenic non-protein coding RNA 1088 [Source:HGNC Symbol;Acc:HGNC:49148]
USP18	#N/A	0.097595	#N/A	#N/A	#N/A	#N/A	#N/A	#N/A	#N/A	#N/A	#N/A	#N/A	#N/A	#N/A	#N/A	#N/A	#N/A	#N/A	#N/A	#N/A	#N/A	#N/A	#N/A	#N/A	#N/A	0.125134	#N/A	#N/A	#N/A	#N/A	#N/A	#N/A	#N/A	#N/A	0.755435	#N/A	1.44638	0.748698	1.84019	0.904513	0.893656	0.568623	1.70694	1.45839	1.46903	0.461886	1.04265	1.54741	#N/A	1.607	1.11494	1.73087	0.706003	#N/A	0.265859	#N/A	#N/A	#N/A	#N/A	#N/A	0.253544	#N/A	#N/A	21	ENSG00000184979	USP18	protein_coding	ubiquitin specific peptidase 18 [Source:HGNC Symbol;Acc:HGNC:12616]
PLEKHH2	#N/A	0.077976	0.672941	#N/A	0.0463484	0.0549105	#N/A	#N/A	#N/A	#N/A	#N/A	#N/A	#N/A	#N/A	#N/A	#N/A	#N/A	#N/A	#N/A	#N/A	#N/A	#N/A	#N/A	#N/A	#N/A	#N/A	#N/A	#N/A	#N/A	#N/A	#N/A	#N/A	#N/A	#N/A	0.53524	0.114625	1.68735	0.618551	2.65149	2.68182	4.97677	0.346078	4.49656	0.674369	0.361059	0.201594	4.17467	0.239789	#N/A	3.38728	1.27443	#N/A	#N/A	#N/A	#N/A	#N/A	#N/A	#N/A	#N/A	#N/A	#N/A	#N/A	0.112924	21	ENSG00000152527	PLEKHH2	protein_coding	pleckstrin homology, MyTH4 and FERM domain containing H2 [Source:HGNC Symbol;Acc:HGNC:30506]
SPRED2	#N/A	1.42517	#N/A	#N/A	#N/A	#N/A	#N/A	#N/A	#N/A	#N/A	#N/A	#N/A	#N/A	#N/A	#N/A	#N/A	#N/A	#N/A	#N/A	#N/A	#N/A	#N/A	#N/A	#N/A	#N/A	1.39526	#N/A	#N/A	#N/A	#N/A	#N/A	#N/A	#N/A	#N/A	3.96435	2.55473	3.59605	4.02898	3.80458	3.82487	4.1072	3.81232	4.84514	2.80317	4.18588	2.56398	4.62419	4.50828	2.53352	4.5385	2.7555	#N/A	#N/A	#N/A	#N/A	#N/A	#N/A	#N/A	#N/A	#N/A	#N/A	1.84043	1.23751	21	ENSG00000198369	SPRED2	protein_coding	sprouty related EVH1 domain containing 2 [Source:HGNC Symbol;Acc:HGNC:17722]
KANK2	#N/A	1.058	#N/A	#N/A	#N/A	#N/A	#N/A	#N/A	#N/A	#N/A	#N/A	#N/A	#N/A	#N/A	#N/A	#N/A	#N/A	#N/A	#N/A	#N/A	#N/A	#N/A	#N/A	#N/A	#N/A	#N/A	#N/A	#N/A	1.92853	#N/A	#N/A	#N/A	#N/A	#N/A	2.03595	2.77145	2.81052	2.97243	3.50572	3.34742	2.61267	2.01886	3.86488	2.56702	2.75612	2.03627	2.3023	2.97547	0.911935	3.45428	2.47036	#N/A	#N/A	#N/A	#N/A	#N/A	#N/A	#N/A	#N/A	#N/A	#N/A	4.50852	2.59904	21	ENSG00000197256	KANK2	protein_coding	KN motif and ankyrin repeat domains 2 [Source:HGNC Symbol;Acc:HGNC:29300]
ARF3	#N/A	0.186641	#N/A	#N/A	#N/A	#N/A	#N/A	#N/A	#N/A	1.38404	#N/A	#N/A	#N/A	#N/A	#N/A	#N/A	#N/A	#N/A	#N/A	#N/A	#N/A	#N/A	#N/A	0.321171	#N/A	#N/A	#N/A	#N/A	#N/A	#N/A	#N/A	#N/A	1.56596	#N/A	2.85236	0.756409	2.7374	2.88189	2.85831	2.80862	2.87429	2.48794	2.6624	2.45462	2.56752	2.5673	2.06776	2.08025	1.22488	2.59002	2.75361	#N/A	#N/A	#N/A	#N/A	#N/A	#N/A	#N/A	#N/A	#N/A	#N/A	#N/A	#N/A	21	ENSG00000134287	ARF3	protein_coding	ADP ribosylation factor 3 [Source:HGNC Symbol;Acc:HGNC:654]
NT5DC1	#N/A	#N/A	0.910887	#N/A	0.780487	1.07886	#N/A	#N/A	1.25685	#N/A	1.40486	#N/A	0.703771	1.71365	1.31638	1.20945	0.698798	2.0633	1.43581	2.02586	1.44056	1.54656	#N/A	1.79639	0.90378	#N/A	#N/A	1.12462	0.669542	#N/A	#N/A	#N/A	#N/A	#N/A	#N/A	#N/A	#N/A	#N/A	#N/A	#N/A	#N/A	#N/A	#N/A	#N/A	#N/A	#N/A	#N/A	#N/A	#N/A	#N/A	#N/A	#N/A	#N/A	#N/A	0.815556	#N/A	#N/A	1.07302	#N/A	#N/A	#N/A	#N/A	#N/A	21	ENSG00000178425	NT5DC1	protein_coding	5'-nucleotidase domain containing 1 [Source:HGNC Symbol;Acc:HGNC:21556]
TANGO2	#N/A	#N/A	#N/A	#N/A	#N/A	#N/A	#N/A	#N/A	0.892711	0.775444	#N/A	#N/A	#N/A	0.556058	#N/A	0.723003	1.20689	#N/A	#N/A	#N/A	#N/A	#N/A	#N/A	#N/A	#N/A	#N/A	#N/A	#N/A	#N/A	#N/A	1.31817	#N/A	1.08879	1.09969	#N/A	#N/A	#N/A	#N/A	0.719009	#N/A	#N/A	#N/A	0.938614	0.849292	0.95313	#N/A	1.02859	0.770878	1.73394	1.56084	#N/A	0.887404	0.791167	#N/A	1.39177	1.14141	#N/A	#N/A	#N/A	1.18119	#N/A	#N/A	#N/A	21	ENSG00000183597	TANGO2	protein_coding	transport and golgi organization 2 homolog [Source:HGNC Symbol;Acc:HGNC:25439]
NUTM2A-AS1	#N/A	#N/A	#N/A	#N/A	#N/A	#N/A	#N/A	#N/A	0.647606	#N/A	0.650656	#N/A	#N/A	0.396854	#N/A	#N/A	#N/A	0.397142	0.72065	1.51811	#N/A	#N/A	#N/A	0.911726	#N/A	#N/A	0.61749	0.633332	#N/A	#N/A	#N/A	#N/A	#N/A	#N/A	0.272299	#N/A	#N/A	#N/A	#N/A	#N/A	#N/A	#N/A	#N/A	0.341753	#N/A	0.583146	#N/A	0.35477	0.763558	#N/A	#N/A	#N/A	0.498817	0.560947	#N/A	#N/A	1.69683	0.559764	#N/A	0.814496	#N/A	0.685897	1.20082	21	ENSG00000223482	NUTM2A-AS1	lncRNA	NUTM2A antisense RNA 1 [Source:HGNC Symbol;Acc:HGNC:45161]
EIF4G1	#N/A	#N/A	1.67044	#N/A	0.251296	#N/A	#N/A	#N/A	0.100623	#N/A	0.0616859	#N/A	#N/A	0.882219	0.634251	0.64598	0.323714	0.55364	#N/A	0.16866	#N/A	0.274552	#N/A	#N/A	0.18341	#N/A	1.15005	0.502014	0.480704	#N/A	#N/A	#N/A	#N/A	#N/A	#N/A	#N/A	#N/A	#N/A	#N/A	#N/A	#N/A	#N/A	#N/A	#N/A	#N/A	#N/A	#N/A	#N/A	#N/A	#N/A	#N/A	2.06039	1.9627	0.354739	#N/A	0.218883	0.11695	0.261366	#N/A	#N/A	#N/A	#N/A	#N/A	21	ENSG00000114867	EIF4G1	protein_coding	eukaryotic translation initiation factor 4 gamma 1 [Source:HGNC Symbol;Acc:HGNC:3296]
CHCHD3	#N/A	#N/A	0.958536	#N/A	0.892316	1.57277	#N/A	#N/A	0.798418	#N/A	#N/A	#N/A	#N/A	1.23357	0.62671	0.843338	0.880317	0.972549	#N/A	2.15445	0.83639	1.35394	#N/A	1.84309	0.906433	#N/A	#N/A	#N/A	#N/A	#N/A	#N/A	#N/A	#N/A	#N/A	#N/A	#N/A	#N/A	#N/A	#N/A	#N/A	#N/A	#N/A	#N/A	#N/A	#N/A	#N/A	#N/A	#N/A	#N/A	#N/A	#N/A	1.14163	#N/A	1.03232	1.62446	1.49634	2.96724	1.91969	#N/A	2.08909	#N/A	#N/A	#N/A	21	ENSG00000106554	CHCHD3	protein_coding	coiled-coil-helix-coiled-coil-helix domain containing 3 [Source:HGNC Symbol;Acc:HGNC:21906]
SMARCE1	#N/A	#N/A	#N/A	#N/A	#N/A	#N/A	#N/A	#N/A	0.907931	#N/A	#N/A	1.26114	#N/A	#N/A	#N/A	#N/A	#N/A	0.856328	#N/A	1.69076	1.02223	1.27918	#N/A	#N/A	#N/A	#N/A	0.793702	#N/A	#N/A	#N/A	#N/A	#N/A	#N/A	#N/A	#N/A	#N/A	0.906801	#N/A	0.696522	#N/A	#N/A	0.468666	#N/A	0.53904	0.644461	0.629621	#N/A	0.437268	0.849024	0.429643	#N/A	0.451926	0.642432	#N/A	#N/A	#N/A	1.1163	#N/A	#N/A	#N/A	0.670717	1.02245	#N/A	21	ENSG00000073584	SMARCE1	protein_coding	SWI/SNF related, matrix associated, actin dependent regulator of chromatin, subfamily e, member 1 [Source:HGNC Symbol;Acc:HGNC:11109]
CPEB4	#N/A	#N/A	1.16747	#N/A	#N/A	1.31116	0.994321	#N/A	0.961799	#N/A	#N/A	#N/A	#N/A	2.50442	1.00785	1.24726	0.911637	1.89576	1.7334	2.5436	4.0175	1.97749	#N/A	#N/A	0.525185	#N/A	#N/A	#N/A	#N/A	#N/A	#N/A	#N/A	#N/A	#N/A	#N/A	#N/A	#N/A	#N/A	#N/A	#N/A	#N/A	#N/A	#N/A	#N/A	#N/A	#N/A	#N/A	#N/A	#N/A	#N/A	#N/A	2.37199	#N/A	1.0125	3.13653	#N/A	1.37981	3.18239	0.984283	1.51497	#N/A	#N/A	#N/A	21	ENSG00000113742	CPEB4	protein_coding	cytoplasmic polyadenylation element binding protein 4 [Source:HGNC Symbol;Acc:HGNC:21747]
PCGF5	#N/A	#N/A	0.296483	#N/A	0.446391	#N/A	#N/A	#N/A	0.524481	#N/A	0.710526	#N/A	#N/A	0.461964	0.861591	0.551607	#N/A	0.699182	0.784423	1.35453	#N/A	0.956651	#N/A	0.971254	1.05222	#N/A	0.451905	1.47739	1.29408	#N/A	#N/A	#N/A	#N/A	#N/A	#N/A	#N/A	#N/A	#N/A	#N/A	#N/A	#N/A	#N/A	#N/A	#N/A	#N/A	#N/A	#N/A	#N/A	#N/A	#N/A	#N/A	1.17664	#N/A	#N/A	1.9939	1.17714	#N/A	2.05278	0.647004	#N/A	#N/A	#N/A	#N/A	21	ENSG00000180628	PCGF5	protein_coding	polycomb group ring finger 5 [Source:HGNC Symbol;Acc:HGNC:28264]
STAT6	#N/A	#N/A	0.619871	#N/A	#N/A	#N/A	#N/A	#N/A	#N/A	2.52761	#N/A	#N/A	#N/A	#N/A	#N/A	#N/A	#N/A	#N/A	#N/A	#N/A	#N/A	#N/A	#N/A	#N/A	#N/A	#N/A	#N/A	#N/A	#N/A	#N/A	#N/A	#N/A	#N/A	1.09906	8.42927	6.27829	5.47977	7.92118	5.27019	6.89604	8.47861	7.11575	7.2224	6.40881	5.29813	6.56377	5.71099	7.36351	4.43987	5.73537	8.33806	#N/A	#N/A	#N/A	#N/A	#N/A	#N/A	#N/A	#N/A	#N/A	0.786119	#N/A	#N/A	21	ENSG00000166888	STAT6	protein_coding	signal transducer and activator of transcription 6 [Source:HGNC Symbol;Acc:HGNC:11368]
SPIN1	#N/A	#N/A	#N/A	#N/A	#N/A	#N/A	#N/A	#N/A	#N/A	1.43088	#N/A	#N/A	#N/A	#N/A	#N/A	#N/A	#N/A	#N/A	#N/A	#N/A	#N/A	#N/A	#N/A	#N/A	#N/A	#N/A	#N/A	#N/A	#N/A	#N/A	#N/A	#N/A	#N/A	#N/A	3.29752	2.42887	3.10173	3.25793	3.13889	3.08384	2.93021	2.99948	2.67059	3.19282	2.74952	2.96357	2.66089	2.6463	2.23125	3.10772	2.8504	#N/A	#N/A	#N/A	#N/A	#N/A	#N/A	#N/A	#N/A	#N/A	0.753015	1.11997	1.49277	21	ENSG00000106723	SPIN1	protein_coding	spindlin 1 [Source:HGNC Symbol;Acc:HGNC:11243]
SLC25A43	#N/A	#N/A	#N/A	#N/A	#N/A	#N/A	#N/A	#N/A	#N/A	1.73626	#N/A	#N/A	#N/A	#N/A	#N/A	#N/A	#N/A	#N/A	#N/A	#N/A	#N/A	#N/A	#N/A	#N/A	#N/A	2.33907	#N/A	#N/A	#N/A	#N/A	#N/A	#N/A	#N/A	#N/A	5.35918	4.07576	4.47828	6.42651	5.04326	5.06108	6.07944	4.90534	5.51879	4.59089	4.89593	4.71106	4.70296	5.67802	1.7294	5.21439	5.37103	#N/A	#N/A	#N/A	#N/A	#N/A	#N/A	#N/A	#N/A	#N/A	#N/A	1.17262	1.11079	21	ENSG00000077713	SLC25A43	protein_coding	solute carrier family 25 member 43 [Source:HGNC Symbol;Acc:HGNC:30557]
AKNA	#N/A	#N/A	#N/A	#N/A	#N/A	#N/A	#N/A	#N/A	#N/A	2.34799	#N/A	#N/A	#N/A	#N/A	#N/A	#N/A	#N/A	#N/A	#N/A	#N/A	#N/A	#N/A	#N/A	#N/A	#N/A	#N/A	#N/A	#N/A	#N/A	#N/A	2.28531	#N/A	2.06371	1.62049	7.11028	1.04828	5.82936	6.93171	5.05081	6.23546	7.79189	8.81844	6.09731	6.07644	6.10916	6.27523	5.34576	6.63551	2.88962	6.42388	7.04782	#N/A	#N/A	#N/A	#N/A	#N/A	#N/A	#N/A	#N/A	#N/A	#N/A	#N/A	#N/A	21	ENSG00000106948	AKNA	protein_coding	AT-hook transcription factor [Source:HGNC Symbol;Acc:HGNC:24108]
CALR	#N/A	#N/A	#N/A	#N/A	#N/A	#N/A	#N/A	#N/A	#N/A	1.75672	#N/A	1.09009	#N/A	#N/A	#N/A	#N/A	#N/A	#N/A	#N/A	#N/A	#N/A	#N/A	#N/A	#N/A	#N/A	#N/A	1.22959	#N/A	1.27523	#N/A	#N/A	#N/A	#N/A	#N/A	4.07943	2.24191	4.73968	4.57367	4.2538	4.50587	4.58214	4.7287	4.32566	4.07223	3.62914	3.60862	4.46677	4.26314	1.76247	4.2044	4.99286	#N/A	#N/A	#N/A	#N/A	#N/A	#N/A	#N/A	#N/A	#N/A	#N/A	#N/A	#N/A	21	ENSG00000179218	CALR	protein_coding	calreticulin [Source:HGNC Symbol;Acc:HGNC:1455]
ZNF559	#N/A	#N/A	#N/A	#N/A	#N/A	#N/A	#N/A	#N/A	#N/A	1.28554	#N/A	#N/A	#N/A	#N/A	#N/A	#N/A	#N/A	#N/A	#N/A	#N/A	#N/A	#N/A	#N/A	#N/A	#N/A	1.22291	#N/A	#N/A	1.08808	#N/A	#N/A	#N/A	#N/A	#N/A	2.41131	2.70193	2.98749	2.62709	3.16342	2.93368	2.44089	2.39239	3.40375	3.04315	3.0623	2.79498	3.42391	2.91011	2.0443	3.15234	2.63442	#N/A	#N/A	#N/A	#N/A	#N/A	#N/A	#N/A	#N/A	#N/A	#N/A	1.06754	#N/A	21	ENSG00000188321	ZNF559	protein_coding	zinc finger protein 559 [Source:HGNC Symbol;Acc:HGNC:28197]
PPIA	#N/A	#N/A	0.793028	#N/A	#N/A	#N/A	0.578919	#N/A	#N/A	1.49352	0.561068	#N/A	#N/A	#N/A	#N/A	#N/A	#N/A	#N/A	#N/A	#N/A	#N/A	#N/A	#N/A	#N/A	#N/A	1.09083	#N/A	#N/A	#N/A	#N/A	#N/A	#N/A	#N/A	#N/A	4.36453	2.3071	5.39657	4.21075	3.79797	3.90918	4.5165	3.48653	3.03519	2.90126	2.83216	2.42358	2.64119	3.11848	#N/A	2.5077	3.64307	#N/A	#N/A	#N/A	#N/A	#N/A	#N/A	#N/A	#N/A	#N/A	#N/A	#N/A	#N/A	21	ENSG00000196262	PPIA	protein_coding	peptidylprolyl isomerase A [Source:HGNC Symbol;Acc:HGNC:9253]
TRIM34	#N/A	#N/A	#N/A	#N/A	#N/A	#N/A	#N/A	#N/A	#N/A	1.22365	#N/A	0.0808295	#N/A	#N/A	#N/A	#N/A	#N/A	#N/A	#N/A	#N/A	#N/A	#N/A	#N/A	0.11888	#N/A	#N/A	#N/A	#N/A	#N/A	#N/A	#N/A	#N/A	#N/A	0.297348	0.446267	0.15548	5.46715	5.88725	6.43952	0.833568	7.83844	0.699047	6.4094	0.533588	0.484365	0.359378	7.22285	0.801498	0.225537	5.58455	6.7488	#N/A	#N/A	#N/A	#N/A	#N/A	#N/A	#N/A	#N/A	#N/A	#N/A	#N/A	#N/A	21	ENSG00000258659	TRIM34	protein_coding	tripartite motif containing 34 [Source:HGNC Symbol;Acc:HGNC:10063]
SLC5A9	#N/A	#N/A	0.353955	#N/A	#N/A	#N/A	#N/A	#N/A	#N/A	0.175068	#N/A	#N/A	#N/A	#N/A	#N/A	#N/A	#N/A	#N/A	#N/A	#N/A	#N/A	#N/A	#N/A	#N/A	#N/A	#N/A	#N/A	0.171772	#N/A	#N/A	#N/A	#N/A	#N/A	#N/A	0.258943	0.121893	2.28251	0.274534	2.46521	0.639381	4.94882	0.269507	4.70427	0.608886	0.230354	0.222271	2.99913	0.454667	0.169586	1.23498	0.864643	#N/A	#N/A	0.117024	#N/A	#N/A	#N/A	#N/A	#N/A	#N/A	#N/A	#N/A	#N/A	21	ENSG00000117834	SLC5A9	protein_coding	solute carrier family 5 member 9 [Source:HGNC Symbol;Acc:HGNC:22146]
ARPC3	#N/A	#N/A	#N/A	#N/A	#N/A	#N/A	#N/A	#N/A	#N/A	1.12148	#N/A	0.896998	#N/A	#N/A	#N/A	#N/A	#N/A	#N/A	#N/A	#N/A	#N/A	#N/A	0.631976	#N/A	#N/A	#N/A	#N/A	#N/A	#N/A	#N/A	#N/A	#N/A	#N/A	#N/A	2.18948	2.32347	3.0252	2.24247	2.96459	2.65168	2.43571	1.34872	2.83004	2.45068	2.59853	1.86855	2.13335	2.27699	#N/A	2.63921	2.04429	#N/A	#N/A	#N/A	#N/A	#N/A	#N/A	0.970844	#N/A	#N/A	1.12462	#N/A	#N/A	21	ENSG00000111229	ARPC3	protein_coding	actin related protein 2/3 complex subunit 3 [Source:HGNC Symbol;Acc:HGNC:706]
ZBTB7A	#N/A	#N/A	#N/A	#N/A	#N/A	#N/A	#N/A	#N/A	#N/A	0.939694	#N/A	#N/A	#N/A	#N/A	#N/A	#N/A	#N/A	0.806103	#N/A	#N/A	#N/A	#N/A	0.626289	1.45319	#N/A	#N/A	#N/A	#N/A	#N/A	#N/A	#N/A	#N/A	#N/A	#N/A	1.60579	1.08878	1.84064	1.51889	1.70497	1.52333	1.45213	1.35232	1.35274	1.261	1.33024	1.27432	1.23442	1.39467	1.38386	1.44845	1.52923	#N/A	#N/A	#N/A	#N/A	#N/A	#N/A	#N/A	#N/A	#N/A	#N/A	#N/A	#N/A	21	ENSG00000178951	ZBTB7A	protein_coding	zinc finger and BTB domain containing 7A [Source:HGNC Symbol;Acc:HGNC:18078]
RHOB	#N/A	#N/A	#N/A	#N/A	#N/A	#N/A	#N/A	#N/A	#N/A	1.75063	#N/A	#N/A	#N/A	#N/A	#N/A	#N/A	#N/A	1.27377	#N/A	#N/A	#N/A	#N/A	#N/A	#N/A	#N/A	#N/A	#N/A	#N/A	1.29482	#N/A	#N/A	#N/A	#N/A	#N/A	6.93044	0.616144	7.42766	7.76598	6.64112	7.15429	10.3582	7.56621	7.65042	5.0041	5.09602	5.49011	6.14411	7.55174	1.69694	5.86446	8.51339	#N/A	#N/A	#N/A	#N/A	#N/A	#N/A	#N/A	#N/A	#N/A	#N/A	#N/A	0.532431	21	ENSG00000143878	RHOB	protein_coding	ras homolog family member B [Source:HGNC Symbol;Acc:HGNC:668]
PDCD4	#N/A	#N/A	#N/A	#N/A	#N/A	#N/A	#N/A	#N/A	#N/A	1.05855	#N/A	#N/A	#N/A	#N/A	#N/A	#N/A	#N/A	#N/A	#N/A	#N/A	#N/A	#N/A	#N/A	#N/A	#N/A	#N/A	#N/A	#N/A	#N/A	#N/A	#N/A	#N/A	#N/A	#N/A	0.990099	1.32244	1.69139	1.40307	1.5286	1.53408	1.19212	0.569516	1.4574	1.39309	1.41317	1.77157	1.31034	1.44349	1.03825	1.50977	1.33972	0.469459	#N/A	#N/A	#N/A	1.30559	#N/A	#N/A	#N/A	#N/A	0.941334	#N/A	#N/A	21	ENSG00000150593	PDCD4	protein_coding	programmed cell death 4 [Source:HGNC Symbol;Acc:HGNC:8763]
#269043	#N/A	#N/A	#N/A	#N/A	#N/A	#N/A	0.0806048	#N/A	#N/A	1.42489	#N/A	#N/A	#N/A	#N/A	#N/A	#N/A	#N/A	#N/A	#N/A	#N/A	#N/A	#N/A	#N/A	#N/A	#N/A	#N/A	2.10306	#N/A	#N/A	#N/A	#N/A	#N/A	#N/A	#N/A	1.6466	#N/A	1.67755	1.67425	1.82392	1.60807	1.38002	1.4469	1.73259	1.79699	1.53406	2.20631	1.5429	1.78585	0.982587	2.0365	1.75658	#N/A	0.910045	#N/A	#N/A	#N/A	#N/A	#N/A	#N/A	#N/A	0.815221	#N/A	#N/A	21	ENSG00000269043		lncRNA	novel transcript
ZNF107	#N/A	#N/A	#N/A	#N/A	#N/A	#N/A	#N/A	#N/A	#N/A	1.26293	#N/A	#N/A	#N/A	#N/A	#N/A	#N/A	#N/A	#N/A	#N/A	#N/A	#N/A	#N/A	#N/A	#N/A	#N/A	#N/A	#N/A	#N/A	#N/A	#N/A	#N/A	#N/A	#N/A	#N/A	1.34854	1.21158	2.00704	1.50097	1.69825	1.60896	1.53288	1.35195	1.84153	1.61892	2.54758	1.0954	1.69494	1.57987	1.08397	1.6873	1.50726	1.00316	0.731239	#N/A	1.46379	#N/A	#N/A	#N/A	#N/A	#N/A	#N/A	#N/A	#N/A	21	ENSG00000196247	ZNF107	protein_coding	zinc finger protein 107 [Source:HGNC Symbol;Acc:HGNC:12887]
IRF3	#N/A	#N/A	#N/A	#N/A	#N/A	#N/A	#N/A	#N/A	#N/A	1.06124	#N/A	1.11571	#N/A	#N/A	#N/A	#N/A	#N/A	#N/A	#N/A	#N/A	#N/A	#N/A	#N/A	#N/A	#N/A	#N/A	#N/A	#N/A	#N/A	#N/A	#N/A	#N/A	#N/A	#N/A	1.49755	1.49331	1.88236	1.69886	1.52	1.7114	1.76143	1.87267	1.4297	1.62357	1.69049	1.76341	1.39214	1.5677	1.63052	1.58657	1.80448	#N/A	#N/A	#N/A	#N/A	1.27646	#N/A	#N/A	#N/A	#N/A	0.999421	#N/A	#N/A	21	ENSG00000126456	IRF3	protein_coding	interferon regulatory factor 3 [Source:HGNC Symbol;Acc:HGNC:6118]
ZC4H2	#N/A	#N/A	#N/A	#N/A	#N/A	#N/A	#N/A	#N/A	#N/A	1.50463	#N/A	#N/A	#N/A	#N/A	#N/A	#N/A	#N/A	#N/A	#N/A	#N/A	#N/A	#N/A	#N/A	#N/A	#N/A	1.5992	1.24804	#N/A	1.51301	#N/A	#N/A	#N/A	#N/A	#N/A	3.87888	2.48005	2.92358	3.60438	3.85304	3.87664	4.00427	3.38987	3.35395	3.6627	4.29493	3.02923	3.06302	3.45702	1.14411	2.90877	3.9139	#N/A	#N/A	#N/A	#N/A	#N/A	#N/A	#N/A	#N/A	#N/A	#N/A	#N/A	#N/A	21	ENSG00000126970	ZC4H2	protein_coding	zinc finger C4H2-type containing [Source:HGNC Symbol;Acc:HGNC:24931]
MFSD10	#N/A	#N/A	#N/A	#N/A	#N/A	#N/A	#N/A	#N/A	#N/A	1.23002	#N/A	#N/A	#N/A	#N/A	#N/A	#N/A	#N/A	#N/A	#N/A	#N/A	#N/A	#N/A	#N/A	#N/A	#N/A	1.30675	0.861092	1.37725	0.943097	#N/A	#N/A	#N/A	#N/A	#N/A	2.59191	#N/A	2.82066	2.42319	2.32665	2.25401	2.33623	2.76661	2.20941	1.90374	2.08127	2.55708	1.91185	2.00934	2.34082	2.08273	2.66595	#N/A	#N/A	#N/A	#N/A	#N/A	#N/A	#N/A	#N/A	#N/A	#N/A	#N/A	#N/A	21	ENSG00000109736	MFSD10	protein_coding	major facilitator superfamily domain containing 10 [Source:HGNC Symbol;Acc:HGNC:16894]
SH3KBP1	#N/A	#N/A	#N/A	#N/A	#N/A	#N/A	#N/A	#N/A	#N/A	0.838793	#N/A	#N/A	#N/A	#N/A	#N/A	#N/A	#N/A	0.718846	#N/A	#N/A	#N/A	#N/A	#N/A	#N/A	#N/A	#N/A	#N/A	#N/A	#N/A	#N/A	1.53428	#N/A	1.16759	1.11806	1.41007	2.0058	2.09593	1.67574	3.83395	2.14085	1.5053	0.880059	3.48033	2.57263	3.38989	1.77824	2.61307	2.28345	#N/A	4.02461	1.79472	#N/A	#N/A	#N/A	#N/A	#N/A	#N/A	#N/A	#N/A	#N/A	#N/A	#N/A	#N/A	21	ENSG00000147010	SH3KBP1	protein_coding	SH3 domain containing kinase binding protein 1 [Source:HGNC Symbol;Acc:HGNC:13867]
#285878	#N/A	#N/A	0.173443	0.0260487	#N/A	0.0500094	#N/A	#N/A	#N/A	0.129556	#N/A	#N/A	#N/A	#N/A	#N/A	#N/A	#N/A	#N/A	#N/A	#N/A	#N/A	#N/A	#N/A	#N/A	#N/A	#N/A	0.15005	#N/A	#N/A	#N/A	#N/A	#N/A	#N/A	#N/A	0.200384	0.12276	0.250975	0.219577	0.941675	0.702766	3.72656	0.200404	3.32346	0.145282	0.163581	0.159193	0.984844	0.377709	#N/A	0.348559	0.396033	#N/A	#N/A	#N/A	#N/A	#N/A	#N/A	#N/A	#N/A	#N/A	#N/A	#N/A	#N/A	21	ENSG00000285878		lncRNA	novel transcript, antisense to DYNC2H1
ADD3	#N/A	#N/A	#N/A	#N/A	#N/A	#N/A	#N/A	#N/A	#N/A	0.798062	#N/A	#N/A	#N/A	#N/A	#N/A	#N/A	#N/A	#N/A	#N/A	#N/A	#N/A	#N/A	#N/A	#N/A	#N/A	#N/A	#N/A	#N/A	#N/A	#N/A	0.775958	#N/A	0.867265	1.09721	4.9207	5.66468	4.19959	5.61586	4.23099	4.99541	6.01476	3.86584	4.43332	3.3008	3.54276	3.16583	3.16565	4.17397	1.28161	2.9369	5.17861	#N/A	#N/A	#N/A	#N/A	#N/A	#N/A	#N/A	#N/A	#N/A	#N/A	#N/A	#N/A	21	ENSG00000148700	ADD3	protein_coding	adducin 3 [Source:HGNC Symbol;Acc:HGNC:245]
TSR2	#N/A	#N/A	#N/A	#N/A	#N/A	#N/A	#N/A	#N/A	#N/A	1.85214	#N/A	0.209991	#N/A	#N/A	#N/A	#N/A	#N/A	#N/A	#N/A	#N/A	#N/A	#N/A	#N/A	#N/A	#N/A	#N/A	1.37435	#N/A	#N/A	#N/A	#N/A	#N/A	#N/A	#N/A	3.93489	0.6398	5.25977	4.88182	6.69127	3.82656	4.92437	3.23055	5.22958	6.08372	4.71248	2.59467	5.60695	4.26065	#N/A	4.30709	3.75991	1.37408	1.05489	#N/A	#N/A	#N/A	#N/A	#N/A	#N/A	#N/A	#N/A	#N/A	#N/A	21	ENSG00000158526	TSR2	protein_coding	TSR2 ribosome maturation factor [Source:HGNC Symbol;Acc:HGNC:25455]
PDS5B	#N/A	#N/A	#N/A	#N/A	#N/A	#N/A	#N/A	#N/A	#N/A	0.466253	#N/A	#N/A	#N/A	#N/A	#N/A	#N/A	#N/A	#N/A	#N/A	#N/A	#N/A	#N/A	#N/A	#N/A	#N/A	0.585232	#N/A	#N/A	#N/A	#N/A	#N/A	#N/A	#N/A	0.777292	0.843806	0.886993	0.709352	0.811102	0.645659	0.746717	0.727727	1.12144	0.593016	0.712582	0.62199	1.05933	0.655686	0.683585	1.15339	0.563545	0.771261	#N/A	#N/A	#N/A	#N/A	#N/A	#N/A	#N/A	#N/A	#N/A	#N/A	0.665976	#N/A	21	ENSG00000083642	PDS5B	protein_coding	PDS5 cohesin associated factor B [Source:HGNC Symbol;Acc:HGNC:20418]
ZNF677	#N/A	#N/A	#N/A	#N/A	#N/A	#N/A	#N/A	#N/A	#N/A	1.31828	#N/A	#N/A	#N/A	#N/A	#N/A	#N/A	#N/A	#N/A	#N/A	#N/A	#N/A	#N/A	#N/A	#N/A	#N/A	#N/A	1.20846	#N/A	#N/A	#N/A	#N/A	#N/A	#N/A	#N/A	1.39712	1.05307	2.32574	1.68984	2.94682	1.78464	1.44456	1.32737	2.44942	2.0297	2.32956	2.0331	2.15328	2.1513	1.33729	2.38119	1.74098	#N/A	#N/A	#N/A	#N/A	#N/A	#N/A	#N/A	#N/A	#N/A	1.26688	0.983266	#N/A	21	ENSG00000197928	ZNF677	protein_coding	zinc finger protein 677 [Source:HGNC Symbol;Acc:HGNC:28730]
#227486	#N/A	#N/A	#N/A	#N/A	#N/A	#N/A	#N/A	#N/A	#N/A	0.688386	#N/A	#N/A	#N/A	#N/A	#N/A	#N/A	#N/A	#N/A	#N/A	#N/A	#N/A	#N/A	#N/A	#N/A	#N/A	1.00908	0.757591	0.988751	1.62228	#N/A	#N/A	#N/A	#N/A	#N/A	4.59366	4.2681	4.38441	5.56841	4.1544	4.66489	5.46548	4.48733	4.58137	4.89669	4.4322	4.02772	4.09582	4.49012	#N/A	4.31625	4.89134	#N/A	#N/A	#N/A	#N/A	#N/A	#N/A	#N/A	#N/A	#N/A	#N/A	#N/A	#N/A	21	ENSG00000227486		lncRNA	novel transcript
TIMP1	#N/A	#N/A	1.19472	#N/A	0.0511802	#N/A	#N/A	#N/A	#N/A	0.552175	#N/A	#N/A	#N/A	#N/A	#N/A	#N/A	#N/A	#N/A	#N/A	#N/A	#N/A	#N/A	#N/A	#N/A	#N/A	#N/A	0.380956	#N/A	#N/A	#N/A	#N/A	#N/A	#N/A	#N/A	0.289857	0.133725	0.290575	0.295437	0.384927	0.824687	0.331057	0.257656	0.326846	0.470453	0.305556	0.236412	0.304117	0.293311	0.18152	0.823028	0.300965	#N/A	#N/A	#N/A	#N/A	#N/A	#N/A	#N/A	#N/A	#N/A	#N/A	#N/A	#N/A	21	ENSG00000102265	TIMP1	protein_coding	TIMP metallopeptidase inhibitor 1 [Source:HGNC Symbol;Acc:HGNC:11820]
LEPROT	#N/A	#N/A	#N/A	#N/A	#N/A	#N/A	#N/A	#N/A	#N/A	0.912228	#N/A	#N/A	#N/A	#N/A	#N/A	#N/A	#N/A	#N/A	#N/A	#N/A	#N/A	#N/A	#N/A	#N/A	#N/A	#N/A	0.984264	#N/A	#N/A	#N/A	#N/A	#N/A	#N/A	#N/A	2.90193	2.94249	3.90841	2.98542	3.70116	3.8519	3.08724	2.82036	3.0861	2.78318	2.56684	2.25606	2.51923	2.84365	1.04768	2.9948	2.76873	#N/A	#N/A	#N/A	#N/A	#N/A	#N/A	#N/A	#N/A	#N/A	#N/A	0.948145	1.44919	21	ENSG00000213625	LEPROT	protein_coding	leptin receptor overlapping transcript [Source:HGNC Symbol;Acc:HGNC:29477]
IFT122	#N/A	#N/A	#N/A	#N/A	#N/A	#N/A	#N/A	#N/A	#N/A	1.02045	#N/A	#N/A	#N/A	#N/A	#N/A	#N/A	#N/A	#N/A	#N/A	#N/A	#N/A	#N/A	#N/A	#N/A	#N/A	1.2667	#N/A	0.871986	#N/A	#N/A	#N/A	#N/A	#N/A	#N/A	1.94852	1.71416	2.26114	2.19084	2.33492	2.25305	1.88514	1.77759	2.4995	2.61662	3.18993	2.14714	2.54115	2.59156	0.873218	2.68926	1.95654	#N/A	#N/A	#N/A	#N/A	#N/A	#N/A	#N/A	#N/A	#N/A	#N/A	1.11985	#N/A	21	ENSG00000163913	IFT122	protein_coding	intraflagellar transport 122 [Source:HGNC Symbol;Acc:HGNC:13556]
PTRH1	#N/A	#N/A	#N/A	#N/A	#N/A	#N/A	#N/A	#N/A	#N/A	1.49118	#N/A	0.240748	#N/A	#N/A	#N/A	#N/A	#N/A	#N/A	#N/A	#N/A	#N/A	#N/A	#N/A	#N/A	#N/A	#N/A	1.25017	0.905592	#N/A	#N/A	1.0777	#N/A	#N/A	0.985734	1.32495	#N/A	2.00556	1.47723	2.05447	1.64296	1.46717	1.54214	1.47839	1.26473	1.3413	1.76859	1.61865	1.58897	#N/A	1.42626	1.24473	#N/A	#N/A	#N/A	#N/A	#N/A	#N/A	#N/A	#N/A	#N/A	#N/A	#N/A	#N/A	21	ENSG00000187024	PTRH1	protein_coding	peptidyl-tRNA hydrolase 1 homolog [Source:HGNC Symbol;Acc:HGNC:27039]
CHFR	#N/A	#N/A	#N/A	#N/A	#N/A	#N/A	#N/A	#N/A	#N/A	0.745531	#N/A	#N/A	#N/A	#N/A	#N/A	#N/A	#N/A	#N/A	#N/A	#N/A	#N/A	#N/A	#N/A	#N/A	#N/A	1.11083	#N/A	#N/A	#N/A	#N/A	#N/A	#N/A	0.63489	1.06758	1.02348	1.15589	1.04774	1.01544	1.06892	0.839308	0.890784	0.801297	1.20814	1.18921	1.2319	1.21233	1.38223	1.21027	2.362	1.4803	0.813708	#N/A	#N/A	#N/A	#N/A	#N/A	#N/A	#N/A	#N/A	#N/A	#N/A	#N/A	#N/A	21	ENSG00000072609	CHFR	protein_coding	checkpoint with forkhead and ring finger domains [Source:HGNC Symbol;Acc:HGNC:20455]
SLC25A6	#N/A	#N/A	0.394714	#N/A	#N/A	#N/A	#N/A	#N/A	#N/A	0.479044	#N/A	#N/A	#N/A	1.22026	0.417304	0.394057	#N/A	0.173656	#N/A	#N/A	0.120433	0.146487	#N/A	#N/A	#N/A	#N/A	#N/A	#N/A	#N/A	#N/A	#N/A	#N/A	#N/A	#N/A	0.611479	#N/A	1.75191	1.06714	0.653097	0.510003	#N/A	0.738398	#N/A	0.440636	0.731649	0.254919	1.06814	0.741857	#N/A	1.06763	0.766746	#N/A	#N/A	#N/A	#N/A	#N/A	#N/A	#N/A	#N/A	#N/A	#N/A	#N/A	#N/A	21	ENSG00000169100	SLC25A6	protein_coding	solute carrier family 25 member 6 [Source:HGNC Symbol;Acc:HGNC:10992]
CATSPERG	#N/A	#N/A	#N/A	#N/A	0.343582	#N/A	#N/A	#N/A	#N/A	1.17646	#N/A	#N/A	#N/A	#N/A	#N/A	#N/A	#N/A	#N/A	#N/A	#N/A	0.703366	#N/A	#N/A	#N/A	#N/A	#N/A	#N/A	#N/A	#N/A	#N/A	#N/A	0.35574	#N/A	#N/A	2.17318	#N/A	1.49433	2.21731	2.16077	1.91221	2.33761	2.76656	1.82799	1.893	2.56389	3.37555	2.14413	2.30332	1.63911	1.44818	2.44567	#N/A	#N/A	#N/A	#N/A	#N/A	#N/A	#N/A	#N/A	#N/A	0.771746	#N/A	#N/A	21	ENSG00000099338	CATSPERG	protein_coding	cation channel sperm associated auxiliary subunit gamma [Source:HGNC Symbol;Acc:HGNC:25243]
PRPF3	#N/A	#N/A	#N/A	#N/A	#N/A	#N/A	#N/A	#N/A	#N/A	0.686481	#N/A	#N/A	#N/A	#N/A	#N/A	#N/A	#N/A	0.685017	#N/A	#N/A	#N/A	#N/A	#N/A	#N/A	#N/A	0.957413	0.807384	#N/A	#N/A	#N/A	#N/A	#N/A	#N/A	#N/A	0.855724	1.61384	0.791379	0.763312	0.490315	0.812204	0.912232	0.989063	0.435394	0.53508	0.56292	0.864754	0.585042	0.719951	1.71632	#N/A	0.97538	#N/A	#N/A	#N/A	#N/A	#N/A	1.8547	#N/A	#N/A	#N/A	#N/A	#N/A	#N/A	21	ENSG00000117360	PRPF3	protein_coding	pre-mRNA processing factor 3 [Source:HGNC Symbol;Acc:HGNC:17348]
TPD52L2	#N/A	#N/A	0.756771	#N/A	#N/A	#N/A	#N/A	#N/A	#N/A	1.04032	0.337501	#N/A	#N/A	#N/A	#N/A	#N/A	#N/A	#N/A	#N/A	#N/A	#N/A	#N/A	#N/A	#N/A	#N/A	#N/A	#N/A	#N/A	#N/A	#N/A	#N/A	#N/A	#N/A	#N/A	1.13024	#N/A	1.91671	1.44341	1.60168	1.52378	1.44324	1.55635	1.63529	1.23655	1.04916	1.08675	1.3297	1.25087	1.58068	1.57194	1.6769	0.75203	#N/A	#N/A	#N/A	#N/A	#N/A	1.32882	#N/A	#N/A	#N/A	#N/A	#N/A	21	ENSG00000101150	TPD52L2	protein_coding	TPD52 like 2 [Source:HGNC Symbol;Acc:HGNC:12007]
PURG	#N/A	#N/A	#N/A	#N/A	#N/A	#N/A	#N/A	#N/A	#N/A	0.250389	#N/A	#N/A	#N/A	#N/A	#N/A	#N/A	#N/A	#N/A	#N/A	#N/A	#N/A	#N/A	#N/A	#N/A	#N/A	#N/A	0.135527	0.135415	0.152604	#N/A	#N/A	#N/A	#N/A	#N/A	0.240777	#N/A	0.264811	0.244887	0.244746	0.276878	0.35355	0.221661	0.246592	0.21543	0.202713	0.193973	0.250951	0.37487	0.14413	0.244725	0.309667	#N/A	#N/A	#N/A	#N/A	#N/A	#N/A	#N/A	#N/A	#N/A	#N/A	0.136363	#N/A	21	ENSG00000172733	PURG	protein_coding	purine rich element binding protein G [Source:HGNC Symbol;Acc:HGNC:17930]
OGA	#N/A	#N/A	#N/A	#N/A	#N/A	#N/A	#N/A	#N/A	#N/A	0.458477	#N/A	#N/A	#N/A	#N/A	#N/A	#N/A	#N/A	#N/A	#N/A	#N/A	#N/A	#N/A	#N/A	#N/A	#N/A	#N/A	#N/A	0.479862	#N/A	#N/A	#N/A	#N/A	0.376748	#N/A	0.822988	1.10816	0.690925	0.854103	0.552981	0.721817	0.813065	1.14307	0.467093	0.771731	0.676154	1.13674	0.616016	0.850434	1.69705	0.574888	0.857849	#N/A	#N/A	#N/A	#N/A	#N/A	#N/A	0.496139	#N/A	#N/A	#N/A	#N/A	#N/A	21	ENSG00000198408	OGA	protein_coding	O-GlcNAcase [Source:HGNC Symbol;Acc:HGNC:7056]
OS9	#N/A	#N/A	#N/A	#N/A	#N/A	#N/A	#N/A	#N/A	#N/A	0.726762	#N/A	1.19408	#N/A	#N/A	#N/A	#N/A	#N/A	#N/A	#N/A	#N/A	#N/A	#N/A	#N/A	#N/A	#N/A	1.05092	#N/A	#N/A	#N/A	#N/A	#N/A	#N/A	#N/A	#N/A	1.00481	1.099	1.40896	0.920316	1.24979	1.00154	0.830723	1.00677	0.932759	1.04962	1.0035	0.911957	0.885561	1.10947	1.69386	0.991307	0.797588	#N/A	#N/A	#N/A	#N/A	#N/A	#N/A	#N/A	#N/A	#N/A	#N/A	0.928239	#N/A	21	ENSG00000135506	OS9	protein_coding	OS9 endoplasmic reticulum lectin [Source:HGNC Symbol;Acc:HGNC:16994]
DDHD1	#N/A	#N/A	#N/A	#N/A	#N/A	1.04966	#N/A	#N/A	#N/A	0.667075	#N/A	1.15662	#N/A	#N/A	#N/A	#N/A	#N/A	#N/A	#N/A	#N/A	#N/A	#N/A	#N/A	#N/A	#N/A	#N/A	#N/A	#N/A	#N/A	#N/A	#N/A	#N/A	#N/A	#N/A	1.11977	1.11006	1.21424	0.925321	1.24495	1.10511	0.888216	0.977159	1.10541	1.40779	1.24214	1.18609	1.13277	1.09799	1.04173	1.13363	1.08633	#N/A	#N/A	#N/A	#N/A	#N/A	1.65036	#N/A	#N/A	#N/A	#N/A	#N/A	#N/A	21	ENSG00000100523	DDHD1	protein_coding	DDHD domain containing 1 [Source:HGNC Symbol;Acc:HGNC:19714]
CHST2	#N/A	#N/A	#N/A	#N/A	#N/A	#N/A	#N/A	#N/A	#N/A	0.118541	#N/A	#N/A	#N/A	0.0853472	#N/A	0.150737	#N/A	0.132545	#N/A	#N/A	#N/A	#N/A	#N/A	#N/A	#N/A	#N/A	0.118732	#N/A	#N/A	#N/A	#N/A	#N/A	0.120507	#N/A	0.188926	#N/A	0.188646	0.194288	0.194526	0.192199	0.217265	0.140004	0.187969	0.17452	0.146146	0.140572	0.194859	0.186813	#N/A	0.190646	0.1956	#N/A	#N/A	#N/A	#N/A	#N/A	#N/A	#N/A	#N/A	#N/A	#N/A	#N/A	#N/A	21	ENSG00000175040	CHST2	protein_coding	carbohydrate sulfotransferase 2 [Source:HGNC Symbol;Acc:HGNC:1970]
CEP89	#N/A	#N/A	#N/A	#N/A	#N/A	#N/A	#N/A	#N/A	#N/A	0.720884	#N/A	#N/A	#N/A	#N/A	#N/A	#N/A	#N/A	#N/A	#N/A	#N/A	#N/A	#N/A	#N/A	#N/A	#N/A	#N/A	0.862093	1.03781	0.853646	#N/A	#N/A	#N/A	#N/A	#N/A	0.935912	1.69402	0.783796	1.106	0.793655	1.04866	1.03613	1.28615	0.938647	1.01141	1.031	1.03083	0.848324	1.07485	#N/A	0.866252	1.11667	#N/A	#N/A	#N/A	#N/A	1.12033	#N/A	#N/A	#N/A	#N/A	#N/A	#N/A	#N/A	21	ENSG00000121289	CEP89	protein_coding	centrosomal protein 89 [Source:HGNC Symbol;Acc:HGNC:25907]
EVL	#N/A	#N/A	0.363796	0.615416	0.588351	0.839087	#N/A	#N/A	#N/A	0.570317	0.881694	#N/A	#N/A	#N/A	#N/A	#N/A	#N/A	#N/A	#N/A	#N/A	#N/A	#N/A	#N/A	#N/A	#N/A	#N/A	#N/A	#N/A	#N/A	#N/A	#N/A	#N/A	#N/A	#N/A	0.73067	#N/A	0.810505	0.747451	1.15313	0.667035	0.527323	#N/A	1.11329	0.928293	1.52625	0.65155	0.888917	0.888745	0.940896	1.2007	0.743545	#N/A	#N/A	#N/A	#N/A	#N/A	#N/A	#N/A	#N/A	#N/A	#N/A	#N/A	#N/A	21	ENSG00000196405	EVL	protein_coding	Enah/Vasp-like [Source:HGNC Symbol;Acc:HGNC:20234]
RNF126	#N/A	#N/A	1.29264	#N/A	#N/A	#N/A	#N/A	#N/A	#N/A	1.07872	0.120062	#N/A	#N/A	#N/A	#N/A	0.945972	#N/A	1.46334	0.634557	#N/A	#N/A	#N/A	#N/A	#N/A	#N/A	#N/A	#N/A	#N/A	#N/A	#N/A	#N/A	#N/A	#N/A	#N/A	1.27644	#N/A	1.85789	1.25955	1.2971	#N/A	1.02754	0.853035	1.20575	1.09771	0.984077	1.23152	1.09809	1.39938	0.972607	1.17591	0.999204	#N/A	#N/A	#N/A	#N/A	#N/A	#N/A	#N/A	#N/A	#N/A	#N/A	#N/A	#N/A	21	ENSG00000070423	RNF126	protein_coding	ring finger protein 126 [Source:HGNC Symbol;Acc:HGNC:21151]
NUDT16	#N/A	#N/A	#N/A	#N/A	#N/A	#N/A	#N/A	#N/A	#N/A	1.06376	#N/A	#N/A	#N/A	1.63228	#N/A	1.03792	0.291408	0.517921	#N/A	0.219887	#N/A	#N/A	#N/A	#N/A	#N/A	#N/A	#N/A	#N/A	#N/A	#N/A	0.82478	#N/A	#N/A	#N/A	1.21325	#N/A	2.39885	1.13332	2.31689	1.63224	1.41887	#N/A	1.69594	1.56878	1.89518	#N/A	1.32737	1.45599	#N/A	2.01837	0.984569	#N/A	#N/A	#N/A	#N/A	#N/A	#N/A	#N/A	#N/A	#N/A	#N/A	#N/A	0.205679	21	ENSG00000198585	NUDT16	protein_coding	nudix hydrolase 16 [Source:HGNC Symbol;Acc:HGNC:26442]
KLRF1	#N/A	#N/A	#N/A	#N/A	#N/A	#N/A	#N/A	#N/A	#N/A	0.0754491	#N/A	#N/A	#N/A	0.121831	0.108687	#N/A	#N/A	0.0963808	#N/A	#N/A	#N/A	#N/A	#N/A	#N/A	#N/A	#N/A	#N/A	#N/A	#N/A	#N/A	0.0956406	#N/A	#N/A	#N/A	0.135097	#N/A	0.1309	0.13844	0.125816	0.119799	0.12748	0.119538	0.140263	0.124979	0.0955047	0.0980699	0.138435	0.134941	#N/A	0.125844	0.118546	#N/A	#N/A	#N/A	#N/A	#N/A	#N/A	#N/A	#N/A	#N/A	0.0558873	#N/A	#N/A	21	ENSG00000150045	KLRF1	protein_coding	killer cell lectin like receptor F1 [Source:HGNC Symbol;Acc:HGNC:13342]
HNRNPF	#N/A	#N/A	#N/A	#N/A	#N/A	#N/A	#N/A	#N/A	#N/A	0.596331	#N/A	#N/A	#N/A	#N/A	#N/A	#N/A	#N/A	#N/A	#N/A	#N/A	#N/A	#N/A	#N/A	#N/A	#N/A	#N/A	#N/A	#N/A	#N/A	#N/A	#N/A	#N/A	#N/A	#N/A	0.737017	1.13888	1.40014	0.666926	1.0716	0.777575	0.62633	0.873976	0.635793	0.752239	0.694383	0.916178	0.656659	0.734894	1.26962	0.596429	0.603346	#N/A	#N/A	#N/A	#N/A	#N/A	1.61798	#N/A	0.758278	1.31287	#N/A	#N/A	#N/A	21	ENSG00000169813	HNRNPF	protein_coding	heterogeneous nuclear ribonucleoprotein F [Source:HGNC Symbol;Acc:HGNC:5039]
OVCH1-AS1	#N/A	#N/A	#N/A	#N/A	#N/A	#N/A	#N/A	#N/A	#N/A	0.812346	#N/A	#N/A	#N/A	#N/A	#N/A	1.13583	#N/A	#N/A	#N/A	#N/A	#N/A	0.419041	#N/A	#N/A	#N/A	#N/A	#N/A	#N/A	#N/A	#N/A	#N/A	#N/A	0.40902	0.38381	1.73353	#N/A	2.37252	1.54506	2.69114	2.3019	1.84882	1.59233	2.06192	2.33515	3.79605	1.07997	2.09228	2.42349	#N/A	2.62277	1.80545	#N/A	#N/A	#N/A	#N/A	#N/A	0.135437	#N/A	#N/A	#N/A	#N/A	#N/A	#N/A	21	ENSG00000257599	OVCH1-AS1	lncRNA	OVCH1 antisense RNA 1 [Source:HGNC Symbol;Acc:HGNC:44484]
ALDH7A1	#N/A	#N/A	#N/A	#N/A	#N/A	#N/A	#N/A	#N/A	#N/A	0.643982	#N/A	#N/A	#N/A	#N/A	#N/A	#N/A	#N/A	#N/A	#N/A	#N/A	#N/A	#N/A	#N/A	#N/A	#N/A	1.00764	#N/A	#N/A	1.49971	#N/A	#N/A	#N/A	#N/A	#N/A	0.913072	1.15152	1.34266	1.16157	1.84665	1.08667	0.867701	0.607745	1.59436	1.59393	1.60141	1.35496	1.36601	1.36579	#N/A	1.8961	1.07218	#N/A	#N/A	#N/A	#N/A	#N/A	#N/A	#N/A	#N/A	#N/A	#N/A	3.39959	3.67216	21	ENSG00000164904	ALDH7A1	protein_coding	aldehyde dehydrogenase 7 family member A1 [Source:HGNC Symbol;Acc:HGNC:877]
DMWD	#N/A	#N/A	#N/A	#N/A	#N/A	#N/A	#N/A	#N/A	#N/A	0.95644	#N/A	#N/A	#N/A	#N/A	#N/A	#N/A	#N/A	#N/A	#N/A	#N/A	#N/A	0.475877	#N/A	#N/A	#N/A	#N/A	1.25613	0.972013	0.883423	#N/A	#N/A	#N/A	#N/A	#N/A	2.22629	#N/A	2.56948	2.1897	3.10435	2.00398	1.95288	1.98102	2.92007	2.04575	2.54321	1.86471	2.33518	2.50396	0.84964	2.83464	1.75415	#N/A	#N/A	#N/A	#N/A	#N/A	#N/A	#N/A	#N/A	#N/A	#N/A	#N/A	#N/A	21	ENSG00000185800	DMWD	protein_coding	DM1 locus, WD repeat containing [Source:HGNC Symbol;Acc:HGNC:2936]
CSRP1-AS1	#N/A	#N/A	#N/A	#N/A	#N/A	#N/A	#N/A	#N/A	#N/A	0.885417	#N/A	#N/A	#N/A	#N/A	1.53975	#N/A	0.516735	#N/A	#N/A	#N/A	#N/A	#N/A	0.815356	#N/A	#N/A	#N/A	#N/A	#N/A	#N/A	#N/A	#N/A	#N/A	#N/A	#N/A	1.83574	#N/A	2.15162	1.96669	3.00523	1.76729	1.58783	#N/A	2.91097	2.61574	3.73858	#N/A	2.69405	2.52147	#N/A	3.08375	1.87541	#N/A	#N/A	0.424984	#N/A	#N/A	0.142539	#N/A	#N/A	#N/A	0.489222	#N/A	0.270929	21	ENSG00000224536	CSRP1-AS1	lncRNA	CSRP1 antisense RNA 1 [Source:HGNC Symbol;Acc:HGNC:55856]
ZNF268	#N/A	#N/A	#N/A	#N/A	#N/A	#N/A	#N/A	#N/A	#N/A	0.903156	#N/A	#N/A	#N/A	#N/A	1.2224	#N/A	#N/A	#N/A	#N/A	#N/A	#N/A	#N/A	#N/A	#N/A	#N/A	#N/A	1.04037	#N/A	1.82396	#N/A	#N/A	#N/A	#N/A	#N/A	0.913339	#N/A	1.62484	1.01697	1.49341	1.04207	1.02779	1.44271	1.1511	0.908823	1.72178	1.11094	1.15766	1.32405	1.14849	1.16698	1.02507	#N/A	#N/A	#N/A	#N/A	#N/A	#N/A	#N/A	#N/A	#N/A	1.30202	#N/A	#N/A	21	ENSG00000090612	ZNF268	protein_coding	zinc finger protein 268 [Source:HGNC Symbol;Acc:HGNC:13061]
EFCAB14	#N/A	#N/A	#N/A	#N/A	#N/A	#N/A	#N/A	#N/A	#N/A	0.604949	#N/A	0.922538	#N/A	#N/A	#N/A	#N/A	#N/A	#N/A	#N/A	#N/A	#N/A	#N/A	#N/A	#N/A	#N/A	#N/A	#N/A	#N/A	#N/A	#N/A	#N/A	#N/A	#N/A	#N/A	2.65019	3.27589	3.64357	2.34622	3.60981	3.14076	2.82766	2.20744	2.98389	2.65931	2.45935	2.19449	2.37817	2.55509	1.28128	2.92393	2.54256	#N/A	#N/A	#N/A	#N/A	#N/A	#N/A	0.893085	#N/A	#N/A	0.76613	#N/A	#N/A	21	ENSG00000159658	EFCAB14	protein_coding	EF-hand calcium binding domain 14 [Source:HGNC Symbol;Acc:HGNC:29051]
NR2C2AP	#N/A	#N/A	#N/A	#N/A	#N/A	#N/A	#N/A	#N/A	#N/A	0.316722	#N/A	0.0618505	0.0452728	#N/A	0.323414	#N/A	#N/A	#N/A	#N/A	#N/A	#N/A	#N/A	#N/A	0.110109	#N/A	#N/A	#N/A	#N/A	#N/A	#N/A	#N/A	#N/A	#N/A	#N/A	1.17733	0.0966419	1.8722	1.49898	1.27366	1.054	1.93957	0.701844	2.02838	0.795576	0.410344	#N/A	1.56247	1.87092	#N/A	1.34426	1.78753	0.65935	#N/A	#N/A	#N/A	#N/A	#N/A	#N/A	#N/A	#N/A	#N/A	#N/A	#N/A	21	ENSG00000184162	NR2C2AP	protein_coding	nuclear receptor 2C2 associated protein [Source:HGNC Symbol;Acc:HGNC:30763]
TSPO	#N/A	#N/A	0.0233157	#N/A	0.021062	#N/A	#N/A	#N/A	#N/A	0.0728853	#N/A	#N/A	#N/A	#N/A	#N/A	#N/A	#N/A	#N/A	#N/A	#N/A	#N/A	#N/A	#N/A	#N/A	#N/A	#N/A	#N/A	#N/A	#N/A	#N/A	0.0418941	#N/A	0.061746	#N/A	0.0964223	#N/A	0.112203	0.141411	0.0793355	0.096719	0.10503	0.121194	0.159613	0.126907	0.121132	0.101829	0.146149	0.13717	#N/A	0.13822	0.145342	#N/A	#N/A	#N/A	0.0731411	#N/A	#N/A	#N/A	#N/A	#N/A	#N/A	#N/A	#N/A	21	ENSG00000100300	TSPO	protein_coding	translocator protein [Source:HGNC Symbol;Acc:HGNC:1158]
ANKDD1A	#N/A	#N/A	#N/A	#N/A	0.593731	#N/A	#N/A	#N/A	#N/A	0.79448	#N/A	0.484681	#N/A	#N/A	#N/A	#N/A	#N/A	#N/A	#N/A	#N/A	#N/A	#N/A	#N/A	#N/A	#N/A	#N/A	#N/A	#N/A	#N/A	#N/A	#N/A	#N/A	#N/A	#N/A	1.65387	0.830542	2.49543	1.8636	2.03418	1.78979	1.6836	2.20948	2.09908	1.65203	1.87984	2.4733	1.84204	2.27746	#N/A	2.01135	2.02157	0.897282	#N/A	#N/A	#N/A	#N/A	#N/A	#N/A	0.600308	#N/A	#N/A	#N/A	#N/A	21	ENSG00000166839	ANKDD1A	protein_coding	ankyrin repeat and death domain containing 1A [Source:HGNC Symbol;Acc:HGNC:28002]
MGAT4B#161013	#N/A	#N/A	#N/A	#N/A	#N/A	#N/A	#N/A	#N/A	#N/A	1.08985	#N/A	0.196458	#N/A	#N/A	#N/A	1.17879	#N/A	#N/A	#N/A	0.426851	#N/A	#N/A	#N/A	0.453768	#N/A	#N/A	#N/A	#N/A	#N/A	#N/A	#N/A	#N/A	#N/A	#N/A	3.56886	#N/A	2.98327	3.26827	3.50084	3.05127	3.80102	4.54488	3.72398	3.18263	2.66628	3.05419	2.36506	2.9307	#N/A	3.56055	3.20767	#N/A	#N/A	#N/A	#N/A	0.503489	#N/A	#N/A	#N/A	#N/A	#N/A	#N/A	#N/A	21	ENSG00000161013	MGAT4B	protein_coding	alpha-1,3-mannosyl-glycoprotein 4-beta-N-acetylglucosaminyltransferase B [Source:HGNC Symbol;Acc:HGNC:7048]
ST6GALNAC6	#N/A	#N/A	#N/A	#N/A	#N/A	#N/A	#N/A	#N/A	#N/A	0.770187	0.0662668	#N/A	#N/A	#N/A	#N/A	#N/A	#N/A	0.722028	#N/A	#N/A	#N/A	0.359047	#N/A	#N/A	#N/A	#N/A	#N/A	#N/A	#N/A	#N/A	#N/A	#N/A	#N/A	#N/A	1.93705	0.30181	2.61771	1.99092	2.93303	1.71453	1.92414	1.89302	2.9196	2.38047	2.07589	1.40905	2.46538	1.94556	0.497747	3.10052	1.45301	#N/A	#N/A	#N/A	#N/A	#N/A	#N/A	#N/A	#N/A	#N/A	#N/A	#N/A	#N/A	21	ENSG00000160408	ST6GALNAC6	protein_coding	ST6 N-acetylgalactosaminide alpha-2,6-sialyltransferase 6 [Source:HGNC Symbol;Acc:HGNC:23364]
LINC02422	#N/A	#N/A	#N/A	#N/A	#N/A	#N/A	#N/A	#N/A	#N/A	0.776047	#N/A	#N/A	#N/A	#N/A	#N/A	#N/A	0.476497	0.829816	#N/A	#N/A	#N/A	#N/A	#N/A	#N/A	#N/A	#N/A	#N/A	#N/A	#N/A	#N/A	1.22907	#N/A	1.21452	#N/A	1.70249	#N/A	1.75369	2.03982	2.00423	2.31019	1.96644	1.35813	1.69982	1.45384	1.99126	1.38498	1.34808	2.00888	#N/A	1.74749	2.06078	#N/A	0.969457	#N/A	#N/A	#N/A	#N/A	#N/A	#N/A	#N/A	#N/A	#N/A	#N/A	21	ENSG00000255760	LINC02422	lncRNA	long intergenic non-protein coding RNA 2422 [Source:HGNC Symbol;Acc:HGNC:53352]
ASCC3	#N/A	#N/A	#N/A	#N/A	#N/A	#N/A	#N/A	#N/A	#N/A	0.378416	#N/A	#N/A	#N/A	#N/A	#N/A	#N/A	#N/A	#N/A	#N/A	#N/A	#N/A	#N/A	#N/A	#N/A	#N/A	#N/A	0.55276	#N/A	#N/A	#N/A	#N/A	#N/A	#N/A	#N/A	0.722906	1.18315	0.8027	0.778519	0.991496	0.883474	0.731196	0.717189	0.85774	0.978561	0.910907	0.971316	0.760673	0.868797	0.687924	0.914135	0.662205	#N/A	#N/A	#N/A	#N/A	#N/A	#N/A	0.554536	#N/A	0.965587	#N/A	#N/A	#N/A	21	ENSG00000112249	ASCC3	protein_coding	activating signal cointegrator 1 complex subunit 3 [Source:HGNC Symbol;Acc:HGNC:18697]
GPX4	#N/A	#N/A	#N/A	#N/A	0.0101366	#N/A	#N/A	#N/A	#N/A	0.0511294	#N/A	#N/A	#N/A	#N/A	#N/A	#N/A	#N/A	#N/A	#N/A	#N/A	#N/A	#N/A	#N/A	#N/A	#N/A	#N/A	0.0486801	0.0357425	0.0410611	#N/A	#N/A	#N/A	#N/A	#N/A	0.0765252	#N/A	0.0738762	0.0790575	#N/A	#N/A	0.079208	0.0663897	0.0910384	0.0690919	0.0641311	0.0512376	0.0823471	0.0777418	0.0425966	0.0785119	0.0817353	#N/A	#N/A	#N/A	#N/A	#N/A	#N/A	#N/A	#N/A	#N/A	#N/A	0.0416366	0.0379906	21	ENSG00000167468	GPX4	protein_coding	glutathione peroxidase 4 [Source:HGNC Symbol;Acc:HGNC:4556]
CDV3	#N/A	#N/A	#N/A	#N/A	#N/A	#N/A	#N/A	#N/A	#N/A	0.519328	#N/A	#N/A	#N/A	#N/A	#N/A	#N/A	#N/A	#N/A	#N/A	#N/A	#N/A	#N/A	0.530123	#N/A	#N/A	#N/A	#N/A	#N/A	#N/A	#N/A	0.652954	#N/A	#N/A	#N/A	1.41674	#N/A	1.11848	3.08867	1.44923	2.19547	3.45601	0.326307	3.46074	0.64488	0.461789	0.323089	3.48161	1.2404	#N/A	2.2934	1.91219	1.64971	#N/A	#N/A	#N/A	0.088299	#N/A	0.132775	#N/A	#N/A	#N/A	#N/A	#N/A	21	ENSG00000091527	CDV3	protein_coding	CDV3 homolog [Source:HGNC Symbol;Acc:HGNC:26928]
ADAM33	#N/A	#N/A	0.707513	#N/A	0.0566852	0.0613285	#N/A	#N/A	#N/A	0.78014	#N/A	#N/A	#N/A	#N/A	#N/A	#N/A	#N/A	#N/A	#N/A	#N/A	#N/A	#N/A	#N/A	#N/A	#N/A	#N/A	0.270677	#N/A	#N/A	#N/A	#N/A	#N/A	#N/A	#N/A	0.564241	#N/A	3.34972	0.703028	3.43527	4.1464	6.13271	0.937853	6.08136	0.466356	0.516851	0.30576	4.88723	4.56847	0.193221	3.0923	3.74584	#N/A	#N/A	#N/A	#N/A	#N/A	#N/A	#N/A	#N/A	#N/A	#N/A	#N/A	#N/A	21	ENSG00000149451	ADAM33	protein_coding	ADAM metallopeptidase domain 33 [Source:HGNC Symbol;Acc:HGNC:15478]
KDM1B	#N/A	#N/A	#N/A	#N/A	#N/A	#N/A	#N/A	#N/A	#N/A	0.623982	0.853593	#N/A	#N/A	#N/A	#N/A	#N/A	#N/A	#N/A	1.16167	#N/A	#N/A	#N/A	0.728441	#N/A	#N/A	#N/A	#N/A	#N/A	#N/A	#N/A	#N/A	#N/A	#N/A	#N/A	0.742059	#N/A	0.757288	0.621634	0.91138	0.665171	0.704918	0.683046	0.68379	0.625986	0.747464	0.931518	0.744947	0.779529	0.935718	0.930482	0.720078	#N/A	#N/A	#N/A	#N/A	#N/A	#N/A	#N/A	#N/A	#N/A	#N/A	1.87448	#N/A	21	ENSG00000165097	KDM1B	protein_coding	lysine demethylase 1B [Source:HGNC Symbol;Acc:HGNC:21577]
#259437	#N/A	#N/A	#N/A	#N/A	#N/A	#N/A	#N/A	#N/A	#N/A	0.296546	#N/A	#N/A	#N/A	#N/A	#N/A	#N/A	#N/A	#N/A	#N/A	#N/A	#N/A	#N/A	#N/A	#N/A	#N/A	#N/A	0.168728	0.128237	#N/A	#N/A	#N/A	#N/A	#N/A	#N/A	0.239307	#N/A	0.250822	0.272365	0.83522	0.215679	0.250739	0.213618	4.87889	0.195782	0.219698	0.192	0.547512	0.2371	#N/A	0.343917	0.239449	0.579512	#N/A	0.100196	#N/A	#N/A	#N/A	0.113676	#N/A	#N/A	#N/A	#N/A	#N/A	21	ENSG00000259437		lncRNA	novel transcript
CCDC30	#N/A	#N/A	0.571053	#N/A	0.847585	1.30631	1.38043	#N/A	#N/A	0.61039	#N/A	#N/A	#N/A	#N/A	#N/A	#N/A	#N/A	#N/A	#N/A	#N/A	#N/A	#N/A	#N/A	#N/A	#N/A	#N/A	#N/A	#N/A	#N/A	#N/A	#N/A	#N/A	#N/A	#N/A	1.3366	#N/A	0.920167	1.37022	1.00761	1.23084	1.31291	1.71793	0.897071	0.958307	0.860087	1.22525	1.01504	1.11992	#N/A	1.01566	1.19175	#N/A	#N/A	#N/A	#N/A	#N/A	#N/A	#N/A	#N/A	#N/A	#N/A	1.32769	#N/A	21	ENSG00000186409	CCDC30	protein_coding	coiled-coil domain containing 30 [Source:HGNC Symbol;Acc:HGNC:26103]
#280029	#N/A	#N/A	#N/A	#N/A	#N/A	#N/A	#N/A	#N/A	#N/A	0.663636	#N/A	#N/A	#N/A	#N/A	#N/A	#N/A	#N/A	#N/A	#N/A	#N/A	#N/A	#N/A	#N/A	#N/A	#N/A	0.121298	0.304544	0.178864	0.201979	#N/A	#N/A	#N/A	#N/A	#N/A	1.89087	0.132687	2.77282	2.81908	3.80755	2.28505	2.77867	1.59743	4.8907	1.85276	0.889895	0.335786	3.6358	3.55411	#N/A	3.94922	2.34771	#N/A	#N/A	#N/A	#N/A	#N/A	#N/A	#N/A	#N/A	#N/A	#N/A	#N/A	#N/A	21	ENSG00000280029		lncRNA	novel transcript, antisense to PCDHB5, PCDHB6, PCDHB7, PCDHB8, PCDHB9, PCDHB10, PCDHB11, PCDHB12, PCDHB13, PCDHB14 and PCDHB16
DYNC1I2	#N/A	#N/A	#N/A	#N/A	#N/A	#N/A	#N/A	#N/A	#N/A	0.373288	0.742722	0.910041	#N/A	#N/A	#N/A	#N/A	#N/A	#N/A	#N/A	#N/A	#N/A	#N/A	#N/A	#N/A	#N/A	#N/A	0.592361	#N/A	#N/A	#N/A	#N/A	#N/A	#N/A	#N/A	0.545772	1.27551	0.957014	0.572002	0.556142	0.550269	0.508171	0.719938	0.339085	0.501807	0.576816	0.811584	0.45827	0.571893	#N/A	0.361375	0.436496	#N/A	#N/A	#N/A	#N/A	#N/A	#N/A	#N/A	#N/A	#N/A	#N/A	#N/A	0.977547	21	ENSG00000077380	DYNC1I2	protein_coding	dynein cytoplasmic 1 intermediate chain 2 [Source:HGNC Symbol;Acc:HGNC:2964]
BAG5	#N/A	#N/A	#N/A	#N/A	#N/A	#N/A	#N/A	#N/A	#N/A	0.762444	#N/A	#N/A	#N/A	#N/A	#N/A	#N/A	#N/A	#N/A	#N/A	#N/A	#N/A	#N/A	#N/A	#N/A	#N/A	#N/A	#N/A	#N/A	1.18297	#N/A	0.910193	#N/A	#N/A	#N/A	0.882118	#N/A	2.07206	0.689767	1.57503	1.06732	0.797172	0.922546	1.07196	1.39527	0.977149	1.32862	0.948916	0.902477	#N/A	1.18652	#N/A	1.27541	#N/A	1.50331	#N/A	#N/A	0.328981	0.906613	#N/A	#N/A	#N/A	#N/A	#N/A	21	ENSG00000166170	BAG5	protein_coding	BAG cochaperone 5 [Source:HGNC Symbol;Acc:HGNC:941]
#250250	#N/A	#N/A	#N/A	#N/A	#N/A	#N/A	#N/A	#N/A	#N/A	0.37773	#N/A	#N/A	#N/A	#N/A	#N/A	#N/A	#N/A	#N/A	#N/A	#N/A	#N/A	#N/A	#N/A	#N/A	#N/A	#N/A	0.186563	0.144622	#N/A	#N/A	#N/A	#N/A	#N/A	#N/A	0.272375	0.128268	0.260979	0.275594	0.578757	0.250202	0.298689	0.242587	0.309275	0.255975	0.218713	0.209762	1.09318	0.284085	#N/A	0.2748	0.486314	#N/A	#N/A	#N/A	#N/A	#N/A	#N/A	0.115142	#N/A	#N/A	#N/A	0.1469	#N/A	21	ENSG00000250250		lncRNA	uncharacterized LOC101929472 [Source:NCBI gene (formerly Entrezgene);Acc:101929472]
TM7SF3	#N/A	#N/A	#N/A	#N/A	#N/A	#N/A	#N/A	#N/A	#N/A	0.441894	#N/A	#N/A	#N/A	#N/A	#N/A	#N/A	#N/A	#N/A	#N/A	#N/A	#N/A	#N/A	#N/A	1.15789	0.965016	#N/A	#N/A	#N/A	#N/A	#N/A	#N/A	#N/A	#N/A	#N/A	0.856339	1.01627	0.762936	0.933182	0.772126	0.8237	0.765145	0.792602	0.671418	0.725658	0.884628	0.951364	0.639533	0.818895	1.00578	0.710456	0.930793	#N/A	#N/A	#N/A	#N/A	#N/A	1.19776	#N/A	#N/A	#N/A	#N/A	#N/A	#N/A	21	ENSG00000064115	TM7SF3	protein_coding	transmembrane 7 superfamily member 3 [Source:HGNC Symbol;Acc:HGNC:23049]
BAX	#N/A	#N/A	#N/A	#N/A	#N/A	#N/A	#N/A	#N/A	#N/A	#N/A	0.148073	#N/A	#N/A	#N/A	#N/A	#N/A	#N/A	1.18197	1.1358	#N/A	#N/A	#N/A	0.935601	#N/A	#N/A	#N/A	#N/A	#N/A	#N/A	#N/A	#N/A	#N/A	#N/A	1.14512	1.58273	#N/A	2.02462	1.19581	1.41931	1.2598	1.25259	1.66117	1.29672	1.45735	1.03614	1.35811	1.42087	1.49943	#N/A	1.19608	1.21913	#N/A	#N/A	#N/A	#N/A	0.690393	#N/A	#N/A	#N/A	#N/A	#N/A	#N/A	#N/A	21	ENSG00000087088	BAX	protein_coding	BCL2 associated X, apoptosis regulator [Source:HGNC Symbol;Acc:HGNC:959]
IFT80	#N/A	#N/A	0.462795	#N/A	#N/A	0.79021	0.58922	#N/A	#N/A	#N/A	1.31118	#N/A	#N/A	#N/A	#N/A	#N/A	#N/A	#N/A	#N/A	#N/A	#N/A	#N/A	#N/A	#N/A	#N/A	#N/A	1.17077	0.879669	#N/A	#N/A	#N/A	#N/A	#N/A	#N/A	0.63463	#N/A	0.596047	0.80028	0.687704	0.527303	0.647814	0.647407	0.513317	0.662558	0.531805	0.729208	0.492855	0.492672	#N/A	0.463288	0.59764	#N/A	#N/A	#N/A	#N/A	#N/A	#N/A	#N/A	#N/A	#N/A	#N/A	#N/A	#N/A	21	ENSG00000068885	IFT80	protein_coding	intraflagellar transport 80 [Source:HGNC Symbol;Acc:HGNC:29262]
KPNA3	#N/A	#N/A	0.861346	#N/A	#N/A	1.24287	#N/A	#N/A	#N/A	#N/A	1.12535	#N/A	#N/A	1.29965	#N/A	0.969331	#N/A	1.2209	1.1352	3.2866	1.24772	2.71484	#N/A	#N/A	0.818347	#N/A	#N/A	#N/A	#N/A	#N/A	0.928943	#N/A	#N/A	#N/A	#N/A	#N/A	#N/A	#N/A	#N/A	#N/A	#N/A	#N/A	#N/A	#N/A	#N/A	#N/A	#N/A	#N/A	#N/A	#N/A	#N/A	2.25686	0.982396	1.04722	4.14464	2.90843	2.42944	2.16266	1.94994	2.22219	#N/A	#N/A	#N/A	21	ENSG00000102753	KPNA3	protein_coding	karyopherin subunit alpha 3 [Source:HGNC Symbol;Acc:HGNC:6396]
SNAP29	#N/A	#N/A	#N/A	#N/A	#N/A	#N/A	#N/A	#N/A	#N/A	#N/A	0.704055	1.14062	#N/A	#N/A	#N/A	#N/A	#N/A	#N/A	1.17641	#N/A	#N/A	#N/A	#N/A	#N/A	#N/A	#N/A	#N/A	#N/A	#N/A	#N/A	#N/A	#N/A	#N/A	1.39024	0.999724	#N/A	1.36906	0.914272	1.30317	1.04869	0.89594	1.12427	0.969953	0.859004	1.05812	1.15506	0.840889	1.2169	1.14781	1.03481	1.10391	#N/A	#N/A	#N/A	#N/A	#N/A	#N/A	#N/A	#N/A	1.07473	#N/A	#N/A	#N/A	21	ENSG00000099940	SNAP29	protein_coding	synaptosome associated protein 29 [Source:HGNC Symbol;Acc:HGNC:11133]
GSAP	#N/A	#N/A	#N/A	#N/A	#N/A	#N/A	#N/A	#N/A	#N/A	#N/A	#N/A	1.49874	#N/A	#N/A	0.730403	#N/A	1.04479	#N/A	#N/A	#N/A	#N/A	#N/A	#N/A	#N/A	#N/A	#N/A	#N/A	#N/A	#N/A	#N/A	#N/A	#N/A	#N/A	#N/A	0.656946	0.980786	0.723592	0.918263	0.973423	0.817832	0.7647	#N/A	0.820726	0.724778	0.890329	0.759951	0.501896	0.735269	0.723552	0.90582	1.13304	#N/A	0.62002	1.48532	#N/A	#N/A	#N/A	#N/A	#N/A	#N/A	#N/A	#N/A	#N/A	21	ENSG00000186088	GSAP	protein_coding	gamma-secretase activating protein [Source:HGNC Symbol;Acc:HGNC:28042]
#250397	#N/A	#N/A	#N/A	#N/A	#N/A	#N/A	#N/A	#N/A	#N/A	#N/A	#N/A	0.0754152	#N/A	#N/A	#N/A	#N/A	#N/A	#N/A	#N/A	#N/A	#N/A	#N/A	#N/A	#N/A	#N/A	#N/A	#N/A	#N/A	0.239611	#N/A	1.0701	#N/A	0.516389	#N/A	1.72154	#N/A	2.07294	2.15217	2.23751	1.7036	2.28658	1.66839	2.03595	1.01606	1.27395	0.788019	1.93367	2.03144	#N/A	1.91106	1.9775	#N/A	#N/A	#N/A	#N/A	#N/A	#N/A	#N/A	#N/A	#N/A	#N/A	0.166524	0.124355	21	ENSG00000250397		lncRNA	novel transcript
SMARCA2	#N/A	#N/A	#N/A	#N/A	#N/A	#N/A	#N/A	#N/A	#N/A	#N/A	#N/A	0.684191	#N/A	#N/A	#N/A	0.339454	0.480988	#N/A	#N/A	1.34807	#N/A	0.506858	#N/A	1.03963	#N/A	#N/A	#N/A	#N/A	#N/A	#N/A	#N/A	#N/A	#N/A	#N/A	#N/A	0.957964	#N/A	0.314256	#N/A	#N/A	#N/A	0.487236	#N/A	#N/A	#N/A	0.610737	#N/A	#N/A	0.640482	#N/A	0.474236	0.930022	0.840551	1.03762	1.29592	1.08617	1.18846	1.73145	#N/A	0.879879	0.652412	#N/A	#N/A	21	ENSG00000080503	SMARCA2	protein_coding	SWI/SNF related, matrix associated, actin dependent regulator of chromatin, subfamily a, member 2 [Source:HGNC Symbol;Acc:HGNC:11098]
MSANTD2	#N/A	#N/A	#N/A	#N/A	#N/A	#N/A	#N/A	#N/A	#N/A	#N/A	#N/A	1.12354	0.60142	#N/A	#N/A	#N/A	#N/A	#N/A	#N/A	#N/A	#N/A	#N/A	#N/A	#N/A	#N/A	#N/A	#N/A	#N/A	#N/A	2.67327	#N/A	#N/A	#N/A	#N/A	0.59015	#N/A	0.483191	0.60648	0.617514	0.653578	0.505452	0.746759	0.50125	0.473403	0.622267	0.592561	0.581476	0.606518	1.18245	0.542809	0.533082	#N/A	#N/A	#N/A	#N/A	#N/A	#N/A	0.849773	#N/A	#N/A	#N/A	1.0168	#N/A	21	ENSG00000120458	MSANTD2	protein_coding	Myb/SANT DNA binding domain containing 2 [Source:HGNC Symbol;Acc:HGNC:26266]
VPS51	#N/A	#N/A	#N/A	#N/A	#N/A	#N/A	#N/A	#N/A	#N/A	#N/A	#N/A	0.975857	#N/A	0.495502	0.750955	#N/A	0.898999	#N/A	#N/A	1.37862	#N/A	1.92167	0.985922	#N/A	#N/A	#N/A	#N/A	#N/A	1.01652	#N/A	#N/A	#N/A	#N/A	1.57168	#N/A	#N/A	0.726408	#N/A	0.79061	#N/A	#N/A	#N/A	0.486735	0.512212	0.486931	0.633206	#N/A	0.603739	0.952003	0.621157	#N/A	0.837563	0.733519	#N/A	#N/A	#N/A	#N/A	1.4749	#N/A	#N/A	#N/A	#N/A	#N/A	21	ENSG00000149823	VPS51	protein_coding	VPS51 subunit of GARP complex [Source:HGNC Symbol;Acc:HGNC:1172]
ATL3	#N/A	#N/A	#N/A	#N/A	#N/A	#N/A	#N/A	#N/A	#N/A	#N/A	#N/A	0.952471	#N/A	#N/A	#N/A	#N/A	#N/A	#N/A	#N/A	#N/A	#N/A	#N/A	#N/A	#N/A	#N/A	1.22473	0.726132	#N/A	1.01131	#N/A	#N/A	#N/A	#N/A	#N/A	0.755712	#N/A	0.784432	0.737512	0.578748	0.739305	0.806954	1.10997	0.464084	0.77947	0.573684	#N/A	0.46364	0.824489	1.59736	0.46509	0.656587	#N/A	#N/A	#N/A	#N/A	#N/A	#N/A	#N/A	#N/A	#N/A	#N/A	0.985819	1.26733	21	ENSG00000184743	ATL3	protein_coding	atlastin GTPase 3 [Source:HGNC Symbol;Acc:HGNC:24526]
TMEM44-AS2	#N/A	#N/A	#N/A	#N/A	#N/A	#N/A	#N/A	#N/A	#N/A	#N/A	#N/A	#N/A	0.0364852	0.62633	#N/A	#N/A	#N/A	#N/A	#N/A	#N/A	#N/A	#N/A	#N/A	#N/A	0.0805963	#N/A	0.172437	#N/A	#N/A	#N/A	0.672629	0.0795798	#N/A	0.13642	#N/A	#N/A	1.54082	1.07706	0.922562	1.26566	0.890155	0.835407	0.905229	0.86697	0.397849	#N/A	0.95122	1.37256	#N/A	1.21429	1.06515	#N/A	#N/A	#N/A	#N/A	#N/A	#N/A	#N/A	#N/A	#N/A	0.117868	#N/A	#N/A	21	ENSG00000229334	TMEM44-AS2	lncRNA	TMEM44 antisense RNA 2 [Source:HGNC Symbol;Acc:HGNC:41082]
MLF1	#N/A	#N/A	1.52668	0.0844411	#N/A	0.0442376	#N/A	#N/A	#N/A	#N/A	#N/A	#N/A	#N/A	0.15242	0.386936	0.203021	#N/A	0.141608	0.052527	0.0933354	#N/A	0.106564	#N/A	#N/A	0.0663709	#N/A	0.0994358	0.12339	0.087786	#N/A	0.62429	#N/A	#N/A	#N/A	#N/A	#N/A	#N/A	#N/A	#N/A	#N/A	#N/A	#N/A	#N/A	#N/A	#N/A	#N/A	#N/A	#N/A	#N/A	#N/A	#N/A	0.192669	0.488415	#N/A	0.119999	#N/A	#N/A	0.10709	0.0396153	#N/A	#N/A	0.0762062	#N/A	21	ENSG00000178053	MLF1	protein_coding	myeloid leukemia factor 1 [Source:HGNC Symbol;Acc:HGNC:7125]
GAS7	#N/A	#N/A	1.78036	#N/A	0.195038	0.212836	#N/A	#N/A	#N/A	#N/A	#N/A	#N/A	#N/A	#N/A	#N/A	#N/A	#N/A	#N/A	#N/A	#N/A	#N/A	#N/A	#N/A	#N/A	#N/A	#N/A	#N/A	#N/A	#N/A	#N/A	#N/A	#N/A	#N/A	#N/A	4.14969	0.256072	2.40609	5.35688	3.1078	3.72467	5.05104	3.37234	4.08841	3.10364	3.37533	0.911873	3.34001	4.2425	0.710817	3.01997	4.99765	#N/A	#N/A	#N/A	0.428251	#N/A	#N/A	#N/A	#N/A	#N/A	#N/A	#N/A	#N/A	21	ENSG00000007237	GAS7	protein_coding	growth arrest specific 7 [Source:HGNC Symbol;Acc:HGNC:4169]
#197585	#N/A	#N/A	1.07497	0.127859	0.142744	0.0805653	#N/A	#N/A	#N/A	#N/A	#N/A	#N/A	#N/A	#N/A	#N/A	#N/A	0.383867	0.644209	0.179345	#N/A	0.183527	0.188763	#N/A	0.150466	#N/A	#N/A	0.223652	0.324919	0.281542	#N/A	#N/A	0.104033	#N/A	0.251017	#N/A	#N/A	#N/A	#N/A	#N/A	#N/A	#N/A	#N/A	1.75584	#N/A	0.818674	#N/A	1.26938	0.652111	#N/A	2.07889	#N/A	1.54788	#N/A	#N/A	#N/A	#N/A	#N/A	#N/A	#N/A	#N/A	#N/A	#N/A	#N/A	21	ENSG00000197585		lncRNA	novel transcript, antisense to VWC2L
CFAP44	#N/A	#N/A	0.85427	#N/A	1.15392	1.43864	#N/A	#N/A	#N/A	#N/A	#N/A	#N/A	#N/A	#N/A	#N/A	#N/A	#N/A	#N/A	#N/A	1.12928	#N/A	#N/A	#N/A	#N/A	#N/A	#N/A	#N/A	#N/A	0.966142	#N/A	#N/A	#N/A	#N/A	#N/A	0.604572	#N/A	0.505584	0.654493	0.627244	0.546813	0.640177	0.679603	0.541174	0.654307	0.628635	0.872417	#N/A	0.660677	#N/A	0.502446	0.67478	#N/A	#N/A	#N/A	#N/A	1.19187	#N/A	#N/A	#N/A	#N/A	#N/A	#N/A	1.55617	21	ENSG00000206530	CFAP44	protein_coding	cilia and flagella associated protein 44 [Source:HGNC Symbol;Acc:HGNC:25631]
MSI2	#N/A	#N/A	0.588993	#N/A	#N/A	1.35866	#N/A	#N/A	#N/A	#N/A	#N/A	#N/A	#N/A	2.7422	1.63325	1.66241	0.632643	2.75417	1.39762	6.54238	1.59894	2.32955	#N/A	1.08844	1.56236	#N/A	0.927621	0.895248	0.720936	#N/A	#N/A	#N/A	#N/A	#N/A	#N/A	#N/A	#N/A	#N/A	#N/A	#N/A	#N/A	#N/A	#N/A	#N/A	#N/A	#N/A	#N/A	#N/A	#N/A	#N/A	#N/A	1.08113	#N/A	0.793539	2.49355	#N/A	1.65345	2.11558	#N/A	#N/A	#N/A	#N/A	#N/A	21	ENSG00000153944	MSI2	protein_coding	musashi RNA binding protein 2 [Source:HGNC Symbol;Acc:HGNC:18585]
RGS11	#N/A	#N/A	0.0612696	#N/A	0.0354367	0.0451145	#N/A	#N/A	#N/A	#N/A	#N/A	#N/A	#N/A	#N/A	#N/A	#N/A	#N/A	#N/A	#N/A	#N/A	#N/A	#N/A	#N/A	#N/A	#N/A	#N/A	0.163248	0.125036	#N/A	#N/A	#N/A	#N/A	#N/A	#N/A	0.161585	#N/A	0.279631	0.445838	0.224807	0.261582	3.55157	0.121578	3.25771	0.396287	0.199128	#N/A	1.33416	0.442521	0.121035	0.140819	0.59113	#N/A	#N/A	#N/A	#N/A	#N/A	#N/A	#N/A	#N/A	#N/A	#N/A	0.0998062	#N/A	21	ENSG00000076344	RGS11	protein_coding	regulator of G protein signaling 11 [Source:HGNC Symbol;Acc:HGNC:9993]
ITIH6	#N/A	#N/A	0.0851924	#N/A	#N/A	0.0449116	#N/A	#N/A	#N/A	#N/A	#N/A	#N/A	#N/A	0.221694	0.351291	0.187117	0.11628	0.164754	0.123806	0.112234	0.11318	#N/A	#N/A	#N/A	0.0922725	#N/A	0.118935	0.101074	0.102811	#N/A	0.886032	0.0384336	#N/A	#N/A	#N/A	#N/A	#N/A	#N/A	#N/A	#N/A	#N/A	#N/A	#N/A	#N/A	#N/A	#N/A	#N/A	#N/A	#N/A	#N/A	#N/A	0.180839	0.259568	#N/A	0.134241	#N/A	#N/A	0.120913	0.0581053	#N/A	#N/A	#N/A	#N/A	21	ENSG00000102313	ITIH6	protein_coding	inter-alpha-trypsin inhibitor heavy chain family member 6 [Source:HGNC Symbol;Acc:HGNC:28907]
EBF2	#N/A	#N/A	1.10571	#N/A	0.967124	#N/A	#N/A	#N/A	#N/A	#N/A	#N/A	#N/A	#N/A	#N/A	#N/A	#N/A	#N/A	#N/A	#N/A	#N/A	#N/A	#N/A	#N/A	#N/A	#N/A	#N/A	1.62843	1.18809	2.7388	#N/A	#N/A	#N/A	#N/A	#N/A	4.69911	3.26188	3.75379	4.60572	3.2444	3.95984	4.77666	4.44343	5.26774	3.50299	4.30673	4.21214	3.97827	4.57892	#N/A	4.47137	3.73783	#N/A	#N/A	#N/A	#N/A	#N/A	#N/A	#N/A	#N/A	#N/A	#N/A	#N/A	#N/A	21	ENSG00000221818	EBF2	protein_coding	EBF transcription factor 2 [Source:HGNC Symbol;Acc:HGNC:19090]
RPS2	#N/A	#N/A	0.0177508	0.0094759	#N/A	#N/A	#N/A	#N/A	#N/A	#N/A	#N/A	#N/A	#N/A	0.0705764	0.0570479	#N/A	0.0297282	0.0483111	#N/A	#N/A	#N/A	#N/A	#N/A	#N/A	#N/A	0.0302181	0.0487141	#N/A	#N/A	#N/A	#N/A	#N/A	#N/A	#N/A	0.0751593	#N/A	0.0760489	0.0779157	#N/A	#N/A	0.0856051	0.0648294	0.0892365	0.0681628	0.0637488	#N/A	0.0807899	0.0767989	#N/A	0.0768595	0.0603938	0.0570976	#N/A	#N/A	#N/A	#N/A	#N/A	#N/A	#N/A	#N/A	#N/A	#N/A	#N/A	21	ENSG00000140988	RPS2	protein_coding	ribosomal protein S2 [Source:HGNC Symbol;Acc:HGNC:10404]
RPS12	#N/A	#N/A	0.0250104	#N/A	#N/A	#N/A	#N/A	#N/A	#N/A	#N/A	#N/A	#N/A	#N/A	0.114981	#N/A	0.109542	#N/A	0.100689	#N/A	#N/A	#N/A	0.0217691	#N/A	#N/A	#N/A	#N/A	#N/A	0.0785479	0.0885771	#N/A	#N/A	#N/A	#N/A	#N/A	0.0986096	#N/A	0.108152	0.107903	#N/A	#N/A	0.134191	0.101354	0.130576	0.0961282	0.0982305	0.103576	0.1354	0.114491	0.0874672	0.123957	#N/A	#N/A	#N/A	#N/A	#N/A	#N/A	#N/A	#N/A	#N/A	#N/A	#N/A	0.0909816	#N/A	21	ENSG00000112306	RPS12	protein_coding	ribosomal protein S12 [Source:HGNC Symbol;Acc:HGNC:10385]
VSTM4	#N/A	#N/A	1.04974	#N/A	0.104528	#N/A	#N/A	#N/A	#N/A	#N/A	#N/A	#N/A	#N/A	#N/A	#N/A	#N/A	#N/A	#N/A	#N/A	#N/A	#N/A	#N/A	#N/A	#N/A	#N/A	#N/A	0.370718	#N/A	0.211526	#N/A	#N/A	#N/A	#N/A	#N/A	3.88952	0.226493	3.10713	3.62917	3.13239	3.59161	3.47287	2.07865	4.14425	2.13015	2.51522	0.533733	2.9238	3.05268	#N/A	2.81096	2.90087	#N/A	#N/A	#N/A	#N/A	#N/A	#N/A	#N/A	#N/A	#N/A	#N/A	0.159601	#N/A	21	ENSG00000165633	VSTM4	protein_coding	V-set and transmembrane domain containing 4 [Source:HGNC Symbol;Acc:HGNC:26470]
NTRK2	#N/A	#N/A	0.333219	#N/A	0.043386	#N/A	#N/A	#N/A	#N/A	#N/A	#N/A	#N/A	#N/A	#N/A	#N/A	#N/A	#N/A	#N/A	#N/A	#N/A	#N/A	#N/A	#N/A	#N/A	#N/A	#N/A	0.199149	#N/A	0.190883	#N/A	#N/A	#N/A	#N/A	#N/A	0.287974	0.105845	1.59628	0.280489	1.19543	0.651734	0.344146	0.241094	6.59179	0.256924	0.236674	0.216277	0.295515	0.250431	#N/A	0.275384	3.40966	#N/A	#N/A	#N/A	#N/A	#N/A	#N/A	#N/A	#N/A	#N/A	#N/A	#N/A	0.145868	21	ENSG00000148053	NTRK2	protein_coding	neurotrophic receptor tyrosine kinase 2 [Source:HGNC Symbol;Acc:HGNC:8032]
TNC	#N/A	#N/A	0.0555115	#N/A	0.0333271	#N/A	#N/A	#N/A	#N/A	#N/A	#N/A	#N/A	#N/A	#N/A	#N/A	#N/A	#N/A	0.136998	0.0982036	#N/A	#N/A	0.0277294	#N/A	#N/A	#N/A	#N/A	#N/A	#N/A	#N/A	#N/A	#N/A	#N/A	#N/A	#N/A	0.222794	0.0788398	0.169858	0.120421	0.28927	0.168806	0.615773	0.152196	0.467885	0.210664	0.197092	0.160289	0.366818	0.203238	#N/A	0.171532	0.183321	#N/A	#N/A	#N/A	#N/A	#N/A	#N/A	#N/A	#N/A	#N/A	#N/A	#N/A	#N/A	21	ENSG00000041982	TNC	protein_coding	tenascin C [Source:HGNC Symbol;Acc:HGNC:5318]
SLC41A2	#N/A	#N/A	0.711605	#N/A	#N/A	0.239164	#N/A	#N/A	#N/A	#N/A	#N/A	#N/A	#N/A	#N/A	#N/A	#N/A	#N/A	#N/A	#N/A	#N/A	#N/A	#N/A	#N/A	#N/A	#N/A	#N/A	#N/A	#N/A	#N/A	#N/A	#N/A	#N/A	#N/A	#N/A	5.74576	0.41942	4.63302	6.88667	5.82478	5.10043	5.55592	4.59037	5.04921	3.33565	4.90389	2.23602	3.31645	4.79277	#N/A	5.95081	3.90597	1.40665	#N/A	#N/A	0.600551	#N/A	#N/A	#N/A	#N/A	#N/A	0.65945	#N/A	#N/A	21	ENSG00000136052	SLC41A2	protein_coding	solute carrier family 41 member 2 [Source:HGNC Symbol;Acc:HGNC:31045]
PURPL	#N/A	#N/A	#N/A	0.0166131	#N/A	#N/A	#N/A	#N/A	#N/A	#N/A	#N/A	#N/A	#N/A	#N/A	#N/A	#N/A	#N/A	#N/A	0.105253	#N/A	#N/A	#N/A	#N/A	#N/A	#N/A	#N/A	0.064724	0.103071	#N/A	#N/A	#N/A	#N/A	#N/A	#N/A	0.142996	#N/A	0.146433	0.141327	0.117661	0.233671	1.32053	0.121421	1.60454	0.120476	0.151955	0.144353	0.451247	0.117428	#N/A	0.148276	0.166725	0.104265	#N/A	#N/A	#N/A	#N/A	#N/A	#N/A	#N/A	#N/A	#N/A	0.0805979	#N/A	21	ENSG00000250337	PURPL	lncRNA	p53 upregulated regulator of p53 levels [Source:HGNC Symbol;Acc:HGNC:48995]
ADAM7-AS1	#N/A	#N/A	#N/A	0.0240267	#N/A	#N/A	#N/A	#N/A	#N/A	#N/A	#N/A	#N/A	#N/A	0.220302	0.173611	#N/A	#N/A	#N/A	#N/A	#N/A	#N/A	0.137511	#N/A	#N/A	#N/A	#N/A	#N/A	#N/A	#N/A	#N/A	0.28433	#N/A	#N/A	#N/A	0.226769	0.13177	#N/A	0.430037	0.712439	0.89871	2.70923	#N/A	2.92543	0.183978	0.15542	0.185438	1.31808	0.764785	#N/A	0.613584	1.54824	0.585393	#N/A	#N/A	0.130645	#N/A	#N/A	#N/A	#N/A	#N/A	#N/A	#N/A	#N/A	21	ENSG00000253535	ADAM7-AS1	lncRNA	ADAM7, ADAMDEC1 and ADAM28 antisense RNA 1 [Source:HGNC Symbol;Acc:HGNC:56152]
MYOT	#N/A	#N/A	#N/A	#N/A	#N/A	0.0713499	#N/A	#N/A	#N/A	#N/A	#N/A	#N/A	#N/A	1.03448	0.612954	0.424691	0.322913	0.273715	0.132115	0.11302	0.139868	#N/A	#N/A	#N/A	0.149947	#N/A	0.376242	#N/A	0.234171	#N/A	#N/A	#N/A	#N/A	#N/A	#N/A	#N/A	#N/A	#N/A	#N/A	#N/A	#N/A	#N/A	#N/A	#N/A	#N/A	#N/A	#N/A	#N/A	#N/A	#N/A	#N/A	0.376022	#N/A	0.423211	0.168675	1.25064	0.0779543	0.1189	0.525551	0.654278	#N/A	#N/A	0.055059	21	ENSG00000120729	MYOT	protein_coding	myotilin [Source:HGNC Symbol;Acc:HGNC:12399]
RAP1GAP2	#N/A	#N/A	#N/A	#N/A	#N/A	0.621606	#N/A	#N/A	#N/A	#N/A	#N/A	#N/A	#N/A	1.23976	1.35691	#N/A	#N/A	1.41757	#N/A	#N/A	#N/A	#N/A	#N/A	#N/A	#N/A	#N/A	#N/A	#N/A	#N/A	#N/A	#N/A	#N/A	#N/A	#N/A	3.22628	2.08591	1.53846	3.65191	2.65488	2.32626	3.64453	3.88447	2.60126	2.47111	2.56389	1.72923	2.34998	3.09813	1.61813	2.1818	2.70837	#N/A	#N/A	#N/A	#N/A	#N/A	#N/A	#N/A	#N/A	#N/A	#N/A	#N/A	#N/A	21	ENSG00000132359	RAP1GAP2	protein_coding	RAP1 GTPase activating protein 2 [Source:HGNC Symbol;Acc:HGNC:29176]
CHD7	#N/A	#N/A	#N/A	#N/A	#N/A	#N/A	#N/A	#N/A	#N/A	#N/A	#N/A	#N/A	#N/A	2.18291	1.96098	1.97947	2.11006	2.07137	2.38936	4.35046	2.86267	2.08231	0.752227	1.21017	0.816873	#N/A	#N/A	#N/A	#N/A	#N/A	#N/A	#N/A	#N/A	#N/A	#N/A	#N/A	#N/A	#N/A	#N/A	#N/A	#N/A	#N/A	#N/A	#N/A	#N/A	#N/A	#N/A	#N/A	#N/A	#N/A	0.381954	0.8511	0.683483	0.661597	1.1057	0.814375	#N/A	1.94192	#N/A	1.38444	#N/A	0.858131	#N/A	21	ENSG00000171316	CHD7	protein_coding	chromodomain helicase DNA binding protein 7 [Source:HGNC Symbol;Acc:HGNC:20626]
ZCCHC2	#N/A	#N/A	#N/A	#N/A	#N/A	#N/A	#N/A	#N/A	#N/A	#N/A	#N/A	#N/A	#N/A	1.34897	0.989078	1.11757	1.26949	1.23093	1.55636	2.96815	1.06796	1.74055	0.545628	1.09984	0.675195	#N/A	#N/A	#N/A	0.823254	#N/A	1.18419	#N/A	0.796596	0.887449	#N/A	#N/A	#N/A	#N/A	#N/A	#N/A	#N/A	0.548525	#N/A	#N/A	#N/A	#N/A	#N/A	#N/A	#N/A	#N/A	#N/A	0.540287	#N/A	#N/A	1.83262	1.4247	#N/A	0.869486	#N/A	#N/A	#N/A	#N/A	#N/A	21	ENSG00000141664	ZCCHC2	protein_coding	zinc finger CCHC-type containing 2 [Source:HGNC Symbol;Acc:HGNC:22916]
SHANK2	#N/A	#N/A	#N/A	#N/A	#N/A	#N/A	#N/A	#N/A	#N/A	#N/A	#N/A	#N/A	#N/A	0.984024	1.36274	#N/A	#N/A	#N/A	#N/A	#N/A	#N/A	0.389395	#N/A	#N/A	#N/A	#N/A	#N/A	0.535559	0.557536	#N/A	#N/A	#N/A	#N/A	#N/A	2.37691	#N/A	1.1806	2.96168	2.11624	1.64374	2.70493	2.89899	3.30437	3.38486	2.47801	1.52428	2.60459	2.69449	#N/A	2.91508	3.32033	0.89546	#N/A	#N/A	#N/A	#N/A	#N/A	#N/A	#N/A	#N/A	#N/A	#N/A	#N/A	21	ENSG00000162105	SHANK2	protein_coding	SH3 and multiple ankyrin repeat domains 2 [Source:HGNC Symbol;Acc:HGNC:14295]
NMRK1	#N/A	#N/A	#N/A	#N/A	#N/A	#N/A	#N/A	#N/A	#N/A	#N/A	#N/A	#N/A	#N/A	0.794618	#N/A	0.795368	0.892661	0.748314	#N/A	1.18201	#N/A	1.25274	#N/A	0.893075	#N/A	#N/A	#N/A	#N/A	0.915269	#N/A	0.673605	#N/A	#N/A	0.937463	#N/A	0.961805	0.913996	#N/A	#N/A	#N/A	#N/A	0.619153	#N/A	#N/A	#N/A	#N/A	#N/A	#N/A	#N/A	#N/A	0.793572	2.0748	1.03403	1.83775	3.86803	1.44908	0.468509	2.03434	#N/A	#N/A	#N/A	#N/A	#N/A	21	ENSG00000106733	NMRK1	protein_coding	nicotinamide riboside kinase 1 [Source:HGNC Symbol;Acc:HGNC:26057]
HEXA	#N/A	#N/A	#N/A	#N/A	#N/A	#N/A	#N/A	#N/A	#N/A	#N/A	#N/A	#N/A	#N/A	0.740111	0.56096	0.691337	#N/A	0.611843	#N/A	1.00292	#N/A	0.815492	0.617741	0.98028	#N/A	#N/A	#N/A	#N/A	#N/A	#N/A	0.516221	#N/A	0.576281	#N/A	#N/A	#N/A	#N/A	#N/A	#N/A	#N/A	0.353768	#N/A	#N/A	#N/A	#N/A	#N/A	#N/A	0.405242	1.65561	#N/A	0.388872	0.656306	1.04018	1.1125	#N/A	1.00951	1.36092	1.49121	#N/A	#N/A	0.957804	#N/A	#N/A	21	ENSG00000213614	HEXA	protein_coding	hexosaminidase subunit alpha [Source:HGNC Symbol;Acc:HGNC:4878]
#267375	#N/A	#N/A	#N/A	#N/A	#N/A	#N/A	#N/A	#N/A	#N/A	#N/A	#N/A	#N/A	#N/A	0.991219	0.126463	0.249244	#N/A	0.145681	#N/A	#N/A	#N/A	0.109404	0.159122	#N/A	#N/A	0.099998	0.169717	#N/A	#N/A	#N/A	#N/A	#N/A	#N/A	#N/A	0.820963	#N/A	1.01902	0.90534	0.94322	0.885106	0.9173	0.605264	0.859079	0.554723	0.606576	#N/A	#N/A	1.26962	0.128355	#N/A	0.861595	#N/A	#N/A	#N/A	#N/A	#N/A	#N/A	#N/A	#N/A	#N/A	#N/A	#N/A	#N/A	21	ENSG00000267375		lncRNA	novel transcript, antisense to ACTN4
PLEKHG6	#N/A	#N/A	#N/A	#N/A	#N/A	#N/A	#N/A	#N/A	#N/A	#N/A	#N/A	#N/A	#N/A	0.38737	#N/A	0.164317	#N/A	#N/A	#N/A	#N/A	0.117883	#N/A	0.155839	#N/A	#N/A	#N/A	#N/A	#N/A	#N/A	#N/A	#N/A	#N/A	#N/A	#N/A	0.262673	#N/A	0.799619	0.692077	0.657139	0.880314	1.76472	0.217204	1.58132	0.226088	0.497035	0.161673	1.05422	1.04016	#N/A	1.23902	1.12583	#N/A	#N/A	#N/A	0.132527	#N/A	#N/A	#N/A	#N/A	#N/A	#N/A	#N/A	0.113734	21	ENSG00000008323	PLEKHG6	protein_coding	pleckstrin homology and RhoGEF domain containing G6 [Source:HGNC Symbol;Acc:HGNC:25562]
VRK1	#N/A	#N/A	#N/A	#N/A	#N/A	#N/A	#N/A	#N/A	#N/A	#N/A	#N/A	#N/A	#N/A	#N/A	0.871983	#N/A	#N/A	1.28025	#N/A	#N/A	#N/A	#N/A	0.879631	0.721432	#N/A	#N/A	#N/A	#N/A	#N/A	#N/A	#N/A	#N/A	#N/A	#N/A	1.21704	#N/A	1.13872	1.24678	1.08691	1.38979	1.08376	0.908182	1.09482	1.13385	1.12049	1.2395	1.10692	1.37083	#N/A	1.14854	1.10298	#N/A	#N/A	#N/A	#N/A	1.24324	#N/A	#N/A	#N/A	#N/A	0.982401	#N/A	#N/A	21	ENSG00000100749	VRK1	protein_coding	VRK serine/threonine kinase 1 [Source:HGNC Symbol;Acc:HGNC:12718]
HCK	#N/A	#N/A	#N/A	#N/A	#N/A	#N/A	#N/A	#N/A	#N/A	#N/A	#N/A	#N/A	#N/A	0.104505	#N/A	0.0976643	#N/A	0.140376	#N/A	#N/A	#N/A	#N/A	0.105427	#N/A	#N/A	#N/A	#N/A	#N/A	#N/A	#N/A	#N/A	#N/A	#N/A	#N/A	0.15876	#N/A	0.125332	0.166067	0.218635	0.131208	0.282404	0.170365	2.3187	0.140716	0.0914425	0.142566	0.325953	0.156173	#N/A	0.0874633	0.194559	0.0852476	#N/A	#N/A	#N/A	#N/A	#N/A	#N/A	#N/A	#N/A	0.0820043	#N/A	#N/A	21	ENSG00000101336	HCK	protein_coding	HCK proto-oncogene, Src family tyrosine kinase [Source:HGNC Symbol;Acc:HGNC:4840]
TMEM140	#N/A	#N/A	#N/A	#N/A	#N/A	#N/A	#N/A	#N/A	#N/A	#N/A	#N/A	#N/A	#N/A	1.20663	1.60473	1.60849	0.976271	1.48232	2.19405	#N/A	#N/A	#N/A	0.779111	0.960703	0.872879	#N/A	#N/A	1.15347	#N/A	#N/A	1.11676	0.873027	1.89428	1.93535	#N/A	#N/A	#N/A	#N/A	#N/A	#N/A	#N/A	#N/A	#N/A	#N/A	#N/A	#N/A	#N/A	#N/A	#N/A	#N/A	#N/A	2.07926	0.711095	#N/A	1.50517	0.700061	#N/A	1.56817	#N/A	0.451076	0.885309	#N/A	#N/A	21	ENSG00000146859	TMEM140	protein_coding	transmembrane protein 140 [Source:HGNC Symbol;Acc:HGNC:21870]
RNF138	#N/A	#N/A	#N/A	#N/A	#N/A	#N/A	#N/A	#N/A	#N/A	#N/A	#N/A	#N/A	#N/A	0.659327	0.904009	0.837589	1.03165	0.853154	1.29113	#N/A	#N/A	#N/A	0.549375	#N/A	#N/A	#N/A	#N/A	#N/A	#N/A	#N/A	0.598366	#N/A	#N/A	#N/A	0.532016	#N/A	0.442664	0.46918	0.432874	0.515774	0.42382	0.480956	#N/A	#N/A	#N/A	1.00305	#N/A	0.500148	1.59421	#N/A	0.52847	#N/A	0.644201	#N/A	#N/A	#N/A	#N/A	#N/A	#N/A	#N/A	0.800085	#N/A	#N/A	21	ENSG00000134758	RNF138	protein_coding	ring finger protein 138 [Source:HGNC Symbol;Acc:HGNC:17765]
ZNF160	#N/A	#N/A	#N/A	#N/A	#N/A	#N/A	#N/A	#N/A	#N/A	#N/A	#N/A	#N/A	#N/A	#N/A	#N/A	#N/A	#N/A	0.815874	#N/A	1.45742	#N/A	#N/A	#N/A	1.63772	#N/A	1.03198	#N/A	#N/A	#N/A	#N/A	#N/A	#N/A	#N/A	#N/A	1.51448	1.62971	2.01472	1.36567	1.66549	1.46488	1.36493	1.68587	1.49441	1.4973	1.50078	1.77486	1.39507	1.4521	2.28388	1.47579	1.43128	#N/A	#N/A	#N/A	#N/A	#N/A	#N/A	#N/A	#N/A	#N/A	#N/A	#N/A	#N/A	21	ENSG00000170949	ZNF160	protein_coding	zinc finger protein 160 [Source:HGNC Symbol;Acc:HGNC:12948]
TCF20#100207	#N/A	#N/A	#N/A	#N/A	#N/A	#N/A	#N/A	#N/A	#N/A	#N/A	#N/A	#N/A	#N/A	#N/A	#N/A	0.517628	#N/A	#N/A	#N/A	#N/A	#N/A	#N/A	#N/A	1.34089	#N/A	#N/A	#N/A	#N/A	#N/A	#N/A	0.762218	#N/A	0.718471	#N/A	0.981333	1.12323	0.827024	1.00709	0.927418	1.00121	0.996925	1.44281	0.957735	1.02755	0.888795	1.2811	0.920801	1.06878	1.0026	0.930767	1.11406	#N/A	#N/A	#N/A	#N/A	#N/A	#N/A	#N/A	#N/A	#N/A	#N/A	#N/A	#N/A	21	ENSG00000100207	TCF20	protein_coding	transcription factor 20 [Source:HGNC Symbol;Acc:HGNC:11631]
CACNA1A	#N/A	#N/A	#N/A	#N/A	#N/A	#N/A	#N/A	#N/A	#N/A	#N/A	#N/A	#N/A	#N/A	1.21087	1.23337	#N/A	#N/A	1.23357	#N/A	#N/A	#N/A	#N/A	#N/A	0.415256	#N/A	#N/A	1.09344	#N/A	#N/A	#N/A	#N/A	#N/A	#N/A	#N/A	2.37696	0.840506	0.843484	2.67788	1.85846	1.68554	2.47647	2.5481	2.44472	2.73736	2.3501	1.33073	2.16744	2.21154	#N/A	1.99875	2.18856	#N/A	#N/A	#N/A	#N/A	#N/A	#N/A	#N/A	#N/A	#N/A	#N/A	#N/A	#N/A	21	ENSG00000141837	CACNA1A	protein_coding	calcium voltage-gated channel subunit alpha1 A [Source:HGNC Symbol;Acc:HGNC:1388]
NECAP2	#N/A	#N/A	#N/A	#N/A	#N/A	#N/A	#N/A	#N/A	#N/A	#N/A	#N/A	#N/A	#N/A	#N/A	#N/A	#N/A	#N/A	#N/A	#N/A	#N/A	#N/A	#N/A	#N/A	1.03388	#N/A	#N/A	#N/A	#N/A	#N/A	#N/A	#N/A	1.1393	#N/A	#N/A	1.02699	1.78977	1.13686	0.948887	0.952846	0.832254	0.956985	0.888319	0.887726	1.04557	1.22219	1.307	0.987662	0.964317	1.61554	0.876769	1.09678	#N/A	#N/A	1.12718	#N/A	#N/A	#N/A	#N/A	#N/A	#N/A	#N/A	#N/A	1.86233	21	ENSG00000157191	NECAP2	protein_coding	NECAP endocytosis associated 2 [Source:HGNC Symbol;Acc:HGNC:25528]
HNRNPH2	#N/A	#N/A	#N/A	#N/A	#N/A	#N/A	#N/A	#N/A	#N/A	#N/A	#N/A	#N/A	#N/A	#N/A	#N/A	0.105161	0.0926335	0.152421	#N/A	#N/A	#N/A	#N/A	#N/A	0.0933994	#N/A	#N/A	#N/A	#N/A	#N/A	#N/A	0.115405	#N/A	#N/A	#N/A	0.385454	#N/A	0.188197	0.226605	0.305068	0.178187	2.05323	0.137638	1.30785	0.147246	0.132749	0.134936	0.409589	0.300869	#N/A	0.23798	0.261443	#N/A	#N/A	#N/A	#N/A	#N/A	#N/A	0.0845461	#N/A	#N/A	#N/A	#N/A	#N/A	21	ENSG00000126945	HNRNPH2	protein_coding	heterogeneous nuclear ribonucleoprotein H2 [Source:HGNC Symbol;Acc:HGNC:5042]
BOK	#N/A	#N/A	#N/A	#N/A	#N/A	#N/A	#N/A	#N/A	#N/A	#N/A	#N/A	#N/A	#N/A	1.36267	#N/A	#N/A	#N/A	0.257186	#N/A	#N/A	0.148871	#N/A	#N/A	#N/A	#N/A	0.0998567	0.210797	#N/A	#N/A	#N/A	#N/A	#N/A	#N/A	#N/A	1.83629	0.149371	3.60432	1.73976	3.0342	2.99174	3.86549	1.11357	3.56302	1.15633	0.508424	0.207754	3.38042	2.19822	#N/A	0.977517	2.26924	#N/A	#N/A	#N/A	#N/A	#N/A	#N/A	#N/A	#N/A	#N/A	#N/A	#N/A	#N/A	21	ENSG00000176720	BOK	protein_coding	BCL2 family apoptosis regulator BOK [Source:HGNC Symbol;Acc:HGNC:1087]
IPCEF1	#N/A	#N/A	#N/A	#N/A	#N/A	#N/A	#N/A	#N/A	#N/A	#N/A	#N/A	#N/A	#N/A	1.26291	0.731825	#N/A	#N/A	#N/A	0.154742	#N/A	0.14978	#N/A	#N/A	#N/A	#N/A	#N/A	#N/A	#N/A	#N/A	#N/A	#N/A	#N/A	#N/A	#N/A	1.50081	#N/A	1.26305	2.40503	1.84657	2.20619	2.46634	0.744668	2.45345	1.49031	1.43812	0.303808	1.98175	2.92974	#N/A	1.89752	2.64749	1.27566	#N/A	#N/A	#N/A	#N/A	#N/A	0.10055	#N/A	#N/A	#N/A	#N/A	#N/A	21	ENSG00000074706	IPCEF1	protein_coding	interaction protein for cytohesin exchange factors 1 [Source:HGNC Symbol;Acc:HGNC:21204]
H2AZ1	#N/A	#N/A	#N/A	#N/A	#N/A	#N/A	#N/A	#N/A	#N/A	#N/A	#N/A	#N/A	#N/A	0.0683505	#N/A	0.115897	#N/A	0.122493	0.0765128	#N/A	#N/A	#N/A	#N/A	#N/A	#N/A	#N/A	#N/A	#N/A	#N/A	#N/A	0.0529633	#N/A	#N/A	#N/A	0.139461	#N/A	0.160736	0.141367	0.143794	0.0871244	0.177012	0.148227	0.607751	0.133657	0.121922	0.126757	0.139653	0.125966	0.107834	0.146818	0.15477	#N/A	#N/A	#N/A	#N/A	#N/A	#N/A	#N/A	#N/A	#N/A	#N/A	#N/A	#N/A	21	ENSG00000164032	H2AZ1	protein_coding	H2A.Z variant histone 1 [Source:HGNC Symbol;Acc:HGNC:4741]
CORO1A	#N/A	#N/A	#N/A	#N/A	#N/A	#N/A	#N/A	#N/A	#N/A	#N/A	#N/A	#N/A	#N/A	0.0804068	#N/A	#N/A	0.0605971	0.0956751	#N/A	#N/A	#N/A	#N/A	#N/A	#N/A	#N/A	#N/A	#N/A	#N/A	#N/A	#N/A	0.0949122	#N/A	0.0827734	#N/A	0.0550975	#N/A	0.0860335	0.101434	0.100914	0.0913949	0.0836217	0.0933634	0.115029	0.124354	0.118122	0.0989684	0.100519	0.0916534	#N/A	0.106588	0.117083	0.0159143	#N/A	#N/A	#N/A	#N/A	#N/A	#N/A	#N/A	#N/A	#N/A	#N/A	#N/A	21	ENSG00000102879	CORO1A	protein_coding	coronin 1A [Source:HGNC Symbol;Acc:HGNC:2252]
NCMAP	#N/A	#N/A	#N/A	#N/A	#N/A	#N/A	#N/A	#N/A	#N/A	#N/A	#N/A	#N/A	#N/A	0.119412	0.170055	0.162192	#N/A	0.146807	#N/A	#N/A	#N/A	#N/A	#N/A	#N/A	#N/A	#N/A	#N/A	#N/A	0.109805	#N/A	#N/A	#N/A	0.127555	#N/A	0.184857	#N/A	0.155537	0.206645	#N/A	0.202826	1.19277	0.169385	0.894149	0.176075	0.155196	0.11086	0.170355	0.165308	0.131767	0.131704	0.206936	#N/A	#N/A	#N/A	#N/A	#N/A	#N/A	#N/A	#N/A	#N/A	#N/A	#N/A	#N/A	21	ENSG00000184454	NCMAP	protein_coding	non-compact myelin associated protein [Source:HGNC Symbol;Acc:HGNC:29332]
ADAMTSL4-AS1	#N/A	#N/A	#N/A	#N/A	#N/A	#N/A	#N/A	#N/A	#N/A	#N/A	#N/A	#N/A	#N/A	0.5497	#N/A	0.747731	#N/A	#N/A	#N/A	1.54532	#N/A	#N/A	#N/A	#N/A	#N/A	#N/A	#N/A	#N/A	#N/A	#N/A	#N/A	#N/A	#N/A	#N/A	0.995004	1.50575	0.867174	0.983631	0.805634	0.895263	0.822406	0.809365	0.807932	0.99251	1.20425	1.238	0.962412	1.03904	#N/A	1.09429	0.655174	0.809705	#N/A	#N/A	0.950748	#N/A	#N/A	#N/A	#N/A	#N/A	#N/A	#N/A	#N/A	21	ENSG00000203804	ADAMTSL4-AS1	lncRNA	ADAMTSL4 antisense RNA 1 [Source:HGNC Symbol;Acc:HGNC:32041]
FHL5	#N/A	#N/A	#N/A	#N/A	#N/A	#N/A	#N/A	#N/A	#N/A	#N/A	#N/A	#N/A	#N/A	0.732938	0.574858	0.218145	#N/A	#N/A	#N/A	#N/A	#N/A	#N/A	#N/A	#N/A	#N/A	0.0796248	0.144791	#N/A	#N/A	#N/A	#N/A	#N/A	#N/A	#N/A	0.355145	0.10341	1.46493	0.282629	3.08363	2.70741	5.61312	0.248284	6.03678	0.253219	0.376875	0.20473	0.353559	0.436662	#N/A	3.28599	0.639043	#N/A	#N/A	#N/A	#N/A	#N/A	#N/A	#N/A	#N/A	#N/A	#N/A	#N/A	#N/A	21	ENSG00000112214	FHL5	protein_coding	four and a half LIM domains 5 [Source:HGNC Symbol;Acc:HGNC:17371]
AGTRAP	#N/A	#N/A	#N/A	#N/A	#N/A	#N/A	#N/A	#N/A	#N/A	#N/A	#N/A	#N/A	#N/A	#N/A	#N/A	#N/A	0.347019	#N/A	#N/A	#N/A	#N/A	#N/A	#N/A	#N/A	#N/A	#N/A	#N/A	#N/A	#N/A	#N/A	#N/A	#N/A	1.2243	#N/A	2.07182	#N/A	3.25634	2.11457	3.47721	2.53161	2.18715	1.42975	3.51758	2.23137	2.29132	1.56097	3.32026	2.67145	0.402223	3.7263	1.71393	1.55566	#N/A	#N/A	0.463419	0.28542	#N/A	#N/A	#N/A	#N/A	#N/A	#N/A	#N/A	21	ENSG00000177674	AGTRAP	protein_coding	angiotensin II receptor associated protein [Source:HGNC Symbol;Acc:HGNC:13539]
RC3H2	#N/A	#N/A	#N/A	#N/A	#N/A	#N/A	#N/A	#N/A	#N/A	#N/A	#N/A	#N/A	#N/A	#N/A	#N/A	#N/A	#N/A	#N/A	#N/A	#N/A	0.890757	#N/A	#N/A	#N/A	#N/A	#N/A	0.584527	#N/A	#N/A	#N/A	#N/A	#N/A	0.582683	0.8773	0.519582	#N/A	0.615004	0.55414	0.614924	0.44532	0.487031	0.831658	0.484457	0.601316	0.564772	1.13325	0.522914	0.710984	1.24836	0.602152	0.468339	#N/A	#N/A	#N/A	#N/A	#N/A	#N/A	#N/A	#N/A	#N/A	0.550514	#N/A	#N/A	21	ENSG00000056586	RC3H2	protein_coding	ring finger and CCCH-type domains 2 [Source:HGNC Symbol;Acc:HGNC:21461]
CORO2B	#N/A	#N/A	#N/A	#N/A	#N/A	#N/A	#N/A	#N/A	#N/A	#N/A	#N/A	#N/A	#N/A	#N/A	#N/A	#N/A	#N/A	#N/A	#N/A	#N/A	#N/A	#N/A	#N/A	#N/A	#N/A	0.73467	1.78626	#N/A	1.42989	#N/A	#N/A	#N/A	#N/A	#N/A	6.97384	#N/A	4.09164	5.45898	4.1132	4.34067	6.99076	5.21992	5.09876	5.92203	7.7316	4.43187	4.42324	5.40161	1.4033	4.97525	5.39619	#N/A	#N/A	#N/A	0.890872	#N/A	#N/A	#N/A	#N/A	#N/A	#N/A	0.871084	#N/A	21	ENSG00000103647	CORO2B	protein_coding	coronin 2B [Source:HGNC Symbol;Acc:HGNC:2256]
ATP2B4	#N/A	#N/A	#N/A	#N/A	#N/A	#N/A	#N/A	#N/A	#N/A	#N/A	#N/A	#N/A	#N/A	#N/A	#N/A	#N/A	#N/A	#N/A	#N/A	#N/A	#N/A	#N/A	#N/A	#N/A	#N/A	0.828254	0.756808	0.587269	#N/A	2.15544	#N/A	#N/A	#N/A	#N/A	1.78052	1.84807	2.13764	1.85202	2.66379	2.25252	1.82037	1.40282	2.40263	2.02182	2.45682	2.06742	2.02594	2.22565	1.34289	2.47655	0.798891	#N/A	#N/A	#N/A	#N/A	#N/A	#N/A	#N/A	#N/A	#N/A	#N/A	#N/A	#N/A	21	ENSG00000058668	ATP2B4	protein_coding	ATPase plasma membrane Ca2+ transporting 4 [Source:HGNC Symbol;Acc:HGNC:817]
CYTOR	#N/A	#N/A	#N/A	#N/A	#N/A	#N/A	#N/A	#N/A	#N/A	#N/A	#N/A	#N/A	#N/A	#N/A	#N/A	#N/A	#N/A	#N/A	#N/A	#N/A	#N/A	#N/A	#N/A	#N/A	#N/A	1.10746	2.31447	1.00011	#N/A	#N/A	#N/A	#N/A	0.936058	#N/A	4.5932	2.49624	4.44988	4.48723	3.94202	3.99806	4.84841	3.98184	4.46406	4.0175	5.88602	3.05358	4.11848	4.13279	2.5172	4.23067	4.08611	#N/A	#N/A	#N/A	#N/A	#N/A	#N/A	#N/A	#N/A	#N/A	#N/A	#N/A	#N/A	21	ENSG00000222041	CYTOR	lncRNA	cytoskeleton regulator RNA [Source:HGNC Symbol;Acc:HGNC:28717]
CEP152	#N/A	#N/A	#N/A	#N/A	#N/A	#N/A	#N/A	#N/A	#N/A	#N/A	#N/A	#N/A	#N/A	#N/A	#N/A	#N/A	#N/A	#N/A	#N/A	#N/A	#N/A	#N/A	#N/A	#N/A	#N/A	0.307575	#N/A	#N/A	#N/A	#N/A	#N/A	#N/A	#N/A	#N/A	2.34969	#N/A	1.11615	1.70925	1.04779	1.84185	2.01787	1.77578	0.937848	1.51468	0.970418	1.35403	0.94546	1.38922	#N/A	0.83987	2.15939	1.57462	#N/A	0.54023	0.569414	0.340944	#N/A	#N/A	#N/A	#N/A	0.600328	#N/A	#N/A	21	ENSG00000103995	CEP152	protein_coding	centrosomal protein 152 [Source:HGNC Symbol;Acc:HGNC:29298]
EPB41L2	#N/A	#N/A	#N/A	#N/A	#N/A	#N/A	#N/A	#N/A	#N/A	#N/A	#N/A	#N/A	#N/A	#N/A	#N/A	#N/A	#N/A	#N/A	#N/A	#N/A	#N/A	#N/A	#N/A	#N/A	#N/A	0.659094	#N/A	#N/A	#N/A	1.74742	#N/A	#N/A	#N/A	#N/A	5.97259	4.68904	4.41616	6.29018	4.06105	4.56424	6.65258	5.62523	4.66834	4.22342	4.3667	4.59433	3.65966	4.23877	1.73949	3.62819	5.48353	#N/A	#N/A	#N/A	#N/A	#N/A	#N/A	#N/A	#N/A	#N/A	#N/A	1.90618	2.59421	21	ENSG00000079819	EPB41L2	protein_coding	erythrocyte membrane protein band 4.1 like 2 [Source:HGNC Symbol;Acc:HGNC:3379]
DCLK2	#N/A	#N/A	#N/A	#N/A	#N/A	#N/A	#N/A	#N/A	#N/A	#N/A	#N/A	#N/A	#N/A	#N/A	#N/A	#N/A	#N/A	#N/A	#N/A	#N/A	#N/A	#N/A	#N/A	#N/A	#N/A	#N/A	2.88319	1.7641	1.77067	#N/A	#N/A	#N/A	#N/A	#N/A	4.33274	5.85421	2.71948	3.96605	3.25612	3.64539	4.99986	3.19344	3.0584	2.32305	2.26879	1.99928	1.77079	2.66058	#N/A	2.17139	3.90843	#N/A	#N/A	#N/A	#N/A	#N/A	#N/A	#N/A	#N/A	#N/A	#N/A	3.94183	2.76484	21	ENSG00000170390	DCLK2	protein_coding	doublecortin like kinase 2 [Source:HGNC Symbol;Acc:HGNC:19002]
PHLDB1	#N/A	#N/A	#N/A	#N/A	#N/A	#N/A	#N/A	#N/A	#N/A	#N/A	#N/A	#N/A	#N/A	#N/A	#N/A	#N/A	#N/A	#N/A	#N/A	#N/A	#N/A	#N/A	#N/A	#N/A	#N/A	#N/A	2.46232	2.34688	2.34024	#N/A	#N/A	#N/A	#N/A	#N/A	1.79272	1.57578	2.10299	2.01488	2.02727	1.69148	1.89264	1.66025	1.88463	1.52927	1.65746	1.96655	1.59215	1.78343	1.1094	1.62224	1.6233	#N/A	#N/A	#N/A	#N/A	#N/A	#N/A	#N/A	#N/A	#N/A	#N/A	2.05782	#N/A	21	ENSG00000019144	PHLDB1	protein_coding	pleckstrin homology like domain family B member 1 [Source:HGNC Symbol;Acc:HGNC:23697]
DENND2A	#N/A	#N/A	#N/A	#N/A	#N/A	#N/A	#N/A	#N/A	#N/A	#N/A	#N/A	#N/A	#N/A	#N/A	#N/A	#N/A	#N/A	#N/A	#N/A	#N/A	#N/A	#N/A	#N/A	#N/A	#N/A	#N/A	2.61704	#N/A	1.79243	1.73922	#N/A	#N/A	#N/A	#N/A	4.82438	4.46489	3.83491	5.98803	3.63756	3.76837	6.01188	4.83897	5.10549	4.88616	4.29609	3.71843	4.02802	4.93618	#N/A	4.36305	5.03338	#N/A	#N/A	#N/A	#N/A	#N/A	#N/A	#N/A	#N/A	#N/A	#N/A	1.63814	1.47768	21	ENSG00000146966	DENND2A	protein_coding	DENN domain containing 2A [Source:HGNC Symbol;Acc:HGNC:22212]
CLMN	#N/A	#N/A	#N/A	#N/A	#N/A	#N/A	#N/A	#N/A	#N/A	#N/A	#N/A	#N/A	#N/A	#N/A	#N/A	#N/A	#N/A	#N/A	#N/A	#N/A	#N/A	#N/A	#N/A	#N/A	#N/A	#N/A	1.21598	1.74058	#N/A	#N/A	0.583833	#N/A	#N/A	1.0865	4.03094	3.5885	3.38834	4.70522	2.55704	3.55867	5.51775	5.14524	3.1429	2.12569	2.08319	2.91638	2.10917	2.66925	1.00844	2.02404	5.28379	#N/A	#N/A	#N/A	#N/A	#N/A	#N/A	#N/A	#N/A	#N/A	#N/A	#N/A	#N/A	21	ENSG00000165959	CLMN	protein_coding	calmin [Source:HGNC Symbol;Acc:HGNC:19972]
NMT2	#N/A	#N/A	#N/A	#N/A	#N/A	#N/A	#N/A	#N/A	#N/A	#N/A	#N/A	#N/A	#N/A	#N/A	#N/A	#N/A	#N/A	#N/A	#N/A	#N/A	#N/A	#N/A	#N/A	#N/A	#N/A	#N/A	0.893264	1.25083	1.92328	#N/A	#N/A	#N/A	#N/A	#N/A	0.589029	0.874969	0.7329	0.87272	0.60922	0.598162	0.573829	0.918258	0.589117	0.67659	0.777703	0.605134	0.669739	0.661954	0.79562	0.6985	0.717746	#N/A	#N/A	#N/A	#N/A	#N/A	#N/A	#N/A	#N/A	#N/A	0.685681	#N/A	#N/A	21	ENSG00000152465	NMT2	protein_coding	N-myristoyltransferase 2 [Source:HGNC Symbol;Acc:HGNC:7858]
GDPD3	#N/A	#N/A	#N/A	#N/A	#N/A	#N/A	#N/A	#N/A	#N/A	#N/A	#N/A	#N/A	#N/A	#N/A	#N/A	#N/A	#N/A	#N/A	#N/A	#N/A	#N/A	#N/A	#N/A	#N/A	#N/A	#N/A	#N/A	#N/A	0.553024	#N/A	0.865035	#N/A	#N/A	#N/A	3.21707	0.414781	3.50115	2.81879	2.98877	3.18042	3.45783	2.04676	2.64107	2.5116	2.00823	1.45588	3.11632	2.87322	0.512211	2.8346	3.58075	#N/A	#N/A	#N/A	#N/A	0.399373	#N/A	#N/A	#N/A	#N/A	#N/A	#N/A	0.334059	21	ENSG00000102886	GDPD3	protein_coding	glycerophosphodiester phosphodiesterase domain containing 3 [Source:HGNC Symbol;Acc:HGNC:28638]
RUFY3	#N/A	#N/A	#N/A	#N/A	#N/A	#N/A	#N/A	#N/A	#N/A	#N/A	#N/A	#N/A	#N/A	#N/A	#N/A	#N/A	#N/A	#N/A	#N/A	#N/A	#N/A	#N/A	#N/A	#N/A	#N/A	#N/A	#N/A	#N/A	#N/A	1.35916	#N/A	#N/A	#N/A	0.801532	0.815217	1.04208	0.546769	0.702524	0.463986	0.680412	0.699953	1.077	0.410009	0.571866	0.583226	0.692715	0.357957	0.529447	#N/A	0.439714	0.565096	#N/A	#N/A	#N/A	#N/A	#N/A	0.918658	#N/A	#N/A	#N/A	#N/A	1.32357	1.29822	21	ENSG00000018189	RUFY3	protein_coding	RUN and FYVE domain containing 3 [Source:HGNC Symbol;Acc:HGNC:30285]
TXNIP	1.2445	#N/A	#N/A	#N/A	#N/A	#N/A	#N/A	#N/A	#N/A	#N/A	#N/A	0.613355	#N/A	0.368067	1.03827	#N/A	0.663912	0.705489	#N/A	#N/A	0.513626	0.708589	#N/A	1.05422	#N/A	#N/A	1.05267	0.584149	0.594536	#N/A	1.14861	0.761757	1.08542	0.874728	#N/A	#N/A	#N/A	#N/A	#N/A	#N/A	#N/A	#N/A	#N/A	#N/A	#N/A	#N/A	#N/A	#N/A	#N/A	#N/A	#N/A	#N/A	0.586714	0.71223	#N/A	#N/A	#N/A	#N/A	#N/A	#N/A	#N/A	0.846191	0.919109	20	ENSG00000265972	TXNIP	protein_coding	thioredoxin interacting protein [Source:HGNC Symbol;Acc:HGNC:16952]
ZNF439	0.56511	#N/A	#N/A	#N/A	#N/A	#N/A	#N/A	#N/A	#N/A	2.14559	#N/A	#N/A	#N/A	#N/A	#N/A	#N/A	#N/A	#N/A	#N/A	#N/A	#N/A	#N/A	0.956792	#N/A	#N/A	#N/A	#N/A	#N/A	#N/A	#N/A	0.909855	#N/A	#N/A	#N/A	5.93565	0.594654	4.93154	5.69957	5.45532	5.19983	7.46656	4.0229	5.61091	6.9194	6.29677	3.74385	4.8268	5.54029	#N/A	4.3655	6.66812	#N/A	#N/A	#N/A	#N/A	#N/A	#N/A	#N/A	#N/A	#N/A	#N/A	#N/A	#N/A	20	ENSG00000171291	ZNF439	protein_coding	zinc finger protein 439 [Source:HGNC Symbol;Acc:HGNC:20873]
BABAM2	1.03202	#N/A	#N/A	#N/A	#N/A	#N/A	#N/A	#N/A	#N/A	#N/A	#N/A	#N/A	#N/A	0.61113	#N/A	0.497484	0.506131	0.638008	0.734235	2.0648	0.910951	0.805474	#N/A	0.643709	0.594079	#N/A	#N/A	#N/A	#N/A	#N/A	#N/A	#N/A	#N/A	#N/A	#N/A	#N/A	#N/A	#N/A	#N/A	#N/A	#N/A	#N/A	#N/A	#N/A	#N/A	#N/A	#N/A	#N/A	#N/A	#N/A	#N/A	0.7261	0.410234	0.585216	1.24482	0.555804	1.43939	1.05049	0.720734	2.39916	#N/A	#N/A	#N/A	20	ENSG00000158019	BABAM2	protein_coding	BRISC and BRCA1 A complex member 2 [Source:HGNC Symbol;Acc:HGNC:1106]
GALNT7	2.12598	#N/A	#N/A	#N/A	#N/A	#N/A	#N/A	#N/A	#N/A	1.4993	#N/A	#N/A	#N/A	#N/A	#N/A	#N/A	#N/A	#N/A	#N/A	#N/A	#N/A	#N/A	#N/A	#N/A	#N/A	1.37934	#N/A	#N/A	#N/A	#N/A	#N/A	#N/A	#N/A	#N/A	7.69113	6.44439	6.32948	7.0517	5.71236	6.30317	7.81443	7.08104	7.64367	5.14811	5.15827	5.98848	5.97938	6.74906	0.944864	5.47076	6.23192	#N/A	#N/A	#N/A	#N/A	#N/A	#N/A	#N/A	#N/A	#N/A	#N/A	#N/A	#N/A	20	ENSG00000109586	GALNT7	protein_coding	polypeptide N-acetylgalactosaminyltransferase 7 [Source:HGNC Symbol;Acc:HGNC:4129]
ZSCAN31	1.86877	0.610232	#N/A	#N/A	#N/A	#N/A	#N/A	#N/A	#N/A	#N/A	#N/A	#N/A	#N/A	#N/A	0.80433	#N/A	#N/A	#N/A	#N/A	#N/A	#N/A	#N/A	#N/A	#N/A	#N/A	0.936344	2.15208	1.08389	2.7504	#N/A	#N/A	#N/A	#N/A	#N/A	#N/A	#N/A	#N/A	#N/A	#N/A	#N/A	#N/A	#N/A	#N/A	1.05931	1.01443	#N/A	0.579616	#N/A	#N/A	0.778542	#N/A	1.76993	1.12253	2.20643	1.15866	1.046	0.362632	#N/A	#N/A	0.406307	#N/A	2.93757	1.27326	20	ENSG00000235109	ZSCAN31	protein_coding	zinc finger and SCAN domain containing 31 [Source:HGNC Symbol;Acc:HGNC:14097]
ATL1	0.510059	#N/A	#N/A	#N/A	0.397345	#N/A	#N/A	#N/A	#N/A	1.10929	#N/A	#N/A	#N/A	#N/A	#N/A	#N/A	#N/A	#N/A	#N/A	#N/A	#N/A	#N/A	#N/A	#N/A	#N/A	#N/A	#N/A	#N/A	0.813521	#N/A	#N/A	#N/A	#N/A	#N/A	1.94095	0.841395	2.86924	1.94307	2.08959	2.50475	2.33155	1.45909	1.51767	1.24101	1.42972	1.57472	1.58843	1.92326	#N/A	1.63644	2.35393	#N/A	#N/A	#N/A	#N/A	#N/A	#N/A	#N/A	#N/A	#N/A	#N/A	#N/A	#N/A	20	ENSG00000198513	ATL1	protein_coding	atlastin GTPase 1 [Source:HGNC Symbol;Acc:HGNC:11231]
C1orf21	0.856279	1.54713	#N/A	#N/A	#N/A	#N/A	#N/A	#N/A	#N/A	#N/A	#N/A	#N/A	#N/A	#N/A	#N/A	#N/A	#N/A	#N/A	#N/A	1.07755	#N/A	#N/A	#N/A	0.646689	#N/A	#N/A	3.52127	3.20895	3.15728	2.65879	0.31188	0.849875	#N/A	#N/A	#N/A	#N/A	#N/A	#N/A	#N/A	#N/A	#N/A	#N/A	#N/A	#N/A	#N/A	#N/A	#N/A	#N/A	#N/A	#N/A	#N/A	2.04903	1.65679	1.14114	2.65005	1.70716	2.71933	2.39748	#N/A	1.26265	#N/A	2.00548	0.731073	20	ENSG00000116667	C1orf21	protein_coding	chromosome 1 open reading frame 21 [Source:HGNC Symbol;Acc:HGNC:15494]
COMMD6	0.0630881	#N/A	#N/A	#N/A	#N/A	#N/A	#N/A	#N/A	#N/A	0.0574581	#N/A	#N/A	#N/A	0.0374632	#N/A	#N/A	0.0433525	#N/A	#N/A	#N/A	#N/A	#N/A	#N/A	#N/A	#N/A	#N/A	#N/A	#N/A	#N/A	#N/A	#N/A	#N/A	0.0870645	#N/A	0.138393	#N/A	0.0726452	0.100958	0.106648	0.101352	0.147165	0.124168	0.134534	0.103898	0.0973982	#N/A	0.118543	0.0988696	#N/A	0.110287	0.105224	#N/A	#N/A	#N/A	#N/A	0.0611719	#N/A	#N/A	#N/A	#N/A	#N/A	#N/A	#N/A	20	ENSG00000188243	COMMD6	protein_coding	COMM domain containing 6 [Source:HGNC Symbol;Acc:HGNC:24015]
DLEU2	0.78641	#N/A	#N/A	#N/A	#N/A	#N/A	#N/A	#N/A	#N/A	#N/A	#N/A	#N/A	#N/A	0.557301	0.735507	0.784505	#N/A	0.777228	0.842279	1.38788	#N/A	0.779762	#N/A	1.31444	0.405509	#N/A	#N/A	#N/A	#N/A	#N/A	0.633295	#N/A	0.494872	#N/A	#N/A	#N/A	#N/A	#N/A	#N/A	#N/A	#N/A	#N/A	#N/A	#N/A	#N/A	#N/A	#N/A	#N/A	#N/A	#N/A	#N/A	#N/A	0.393865	0.43517	0.669741	0.53521	1.14685	0.690065	#N/A	0.785105	#N/A	#N/A	0.693999	20	ENSG00000231607	DLEU2	lncRNA	deleted in lymphocytic leukemia 2 [Source:HGNC Symbol;Acc:HGNC:13748]
ARHGAP19	1.63317	#N/A	#N/A	#N/A	#N/A	#N/A	#N/A	#N/A	#N/A	#N/A	#N/A	#N/A	#N/A	0.544919	#N/A	#N/A	#N/A	#N/A	#N/A	#N/A	#N/A	#N/A	0.782179	#N/A	#N/A	#N/A	#N/A	#N/A	#N/A	#N/A	#N/A	#N/A	#N/A	#N/A	1.04569	#N/A	0.887004	0.998105	0.95871	1.17239	1.16575	1.68085	0.956701	1.19336	1.15761	1.07552	0.964677	1.0227	1.37737	1.00127	1.3904	#N/A	#N/A	#N/A	#N/A	#N/A	#N/A	#N/A	#N/A	#N/A	0.875763	#N/A	#N/A	20	ENSG00000213390	ARHGAP19	protein_coding	Rho GTPase activating protein 19 [Source:HGNC Symbol;Acc:HGNC:23724]
CLSTN1	1.34062	#N/A	#N/A	#N/A	#N/A	#N/A	#N/A	#N/A	#N/A	#N/A	#N/A	#N/A	#N/A	#N/A	#N/A	#N/A	#N/A	#N/A	#N/A	#N/A	#N/A	#N/A	#N/A	#N/A	#N/A	#N/A	0.739855	0.921799	#N/A	#N/A	#N/A	#N/A	#N/A	#N/A	0.636437	1.14248	0.704242	0.696075	0.507767	0.627523	0.662246	0.785141	0.448813	0.5056	0.544895	0.937489	0.479987	0.624756	1.36659	0.499122	0.62193	#N/A	#N/A	#N/A	#N/A	#N/A	#N/A	#N/A	#N/A	#N/A	#N/A	#N/A	#N/A	20	ENSG00000171603	CLSTN1	protein_coding	calsyntenin 1 [Source:HGNC Symbol;Acc:HGNC:17447]
USP12	1.12653	#N/A	#N/A	#N/A	#N/A	#N/A	#N/A	#N/A	#N/A	0.407176	#N/A	#N/A	#N/A	#N/A	#N/A	#N/A	#N/A	#N/A	#N/A	#N/A	#N/A	#N/A	#N/A	#N/A	#N/A	1.25412	#N/A	#N/A	#N/A	#N/A	#N/A	#N/A	#N/A	#N/A	0.684854	#N/A	0.805347	0.699143	0.583972	0.744516	0.766318	0.978639	0.485889	0.586671	0.494398	1.29902	0.585945	0.653974	0.916214	0.434797	0.461725	#N/A	#N/A	#N/A	#N/A	#N/A	#N/A	#N/A	#N/A	#N/A	#N/A	#N/A	1.10857	20	ENSG00000152484	USP12	protein_coding	ubiquitin specific peptidase 12 [Source:HGNC Symbol;Acc:HGNC:20485]
SMYD3	0.725903	0.995699	#N/A	#N/A	#N/A	#N/A	#N/A	#N/A	#N/A	#N/A	#N/A	0.600073	#N/A	0.461646	0.383255	#N/A	0.502389	0.484374	0.864686	0.907904	0.525122	#N/A	#N/A	1.27295	0.377487	#N/A	0.576856	0.493828	1.08863	#N/A	#N/A	#N/A	#N/A	#N/A	#N/A	#N/A	#N/A	#N/A	#N/A	#N/A	#N/A	0.421676	#N/A	#N/A	#N/A	0.46465	#N/A	#N/A	1.03142	#N/A	0.275084	#N/A	#N/A	#N/A	#N/A	#N/A	1.50586	#N/A	#N/A	#N/A	#N/A	#N/A	#N/A	20	ENSG00000185420	SMYD3	protein_coding	SET and MYND domain containing 3 [Source:HGNC Symbol;Acc:HGNC:15513]
HSPA5	0.213	0.101945	#N/A	#N/A	#N/A	#N/A	#N/A	#N/A	#N/A	#N/A	#N/A	#N/A	#N/A	#N/A	#N/A	#N/A	#N/A	#N/A	#N/A	#N/A	#N/A	#N/A	#N/A	#N/A	#N/A	0.142882	#N/A	#N/A	#N/A	#N/A	#N/A	#N/A	#N/A	#N/A	1.19459	0.48323	1.87066	1.65767	2.65659	1.35262	1.53591	0.848221	2.57766	1.5645	2.11279	0.731266	1.95413	1.71258	#N/A	2.90696	0.963047	0.735681	#N/A	#N/A	#N/A	#N/A	#N/A	#N/A	#N/A	#N/A	#N/A	#N/A	#N/A	20	ENSG00000044574	HSPA5	protein_coding	heat shock protein family A (Hsp70) member 5 [Source:HGNC Symbol;Acc:HGNC:5238]
GIT2	1.02777	#N/A	#N/A	#N/A	#N/A	#N/A	#N/A	#N/A	#N/A	#N/A	#N/A	#N/A	#N/A	#N/A	#N/A	#N/A	#N/A	#N/A	0.810712	#N/A	#N/A	#N/A	#N/A	#N/A	#N/A	#N/A	#N/A	#N/A	#N/A	#N/A	#N/A	#N/A	#N/A	#N/A	0.633858	#N/A	0.507118	0.686417	0.575032	0.572025	0.61838	0.922915	0.528673	0.763687	0.687871	0.630889	0.584938	0.694756	1.31042	0.557908	0.692066	#N/A	0.501629	#N/A	#N/A	#N/A	#N/A	#N/A	#N/A	#N/A	0.620906	#N/A	#N/A	20	ENSG00000139436	GIT2	protein_coding	GIT ArfGAP 2 [Source:HGNC Symbol;Acc:HGNC:4273]
KCNAB2	0.10778	#N/A	#N/A	#N/A	#N/A	#N/A	#N/A	#N/A	#N/A	0.602461	#N/A	#N/A	#N/A	1.04594	#N/A	#N/A	#N/A	0.269863	#N/A	#N/A	#N/A	#N/A	#N/A	#N/A	#N/A	#N/A	#N/A	#N/A	#N/A	#N/A	0.724967	#N/A	#N/A	#N/A	1.55002	#N/A	1.48701	1.21707	2.25652	1.82928	2.09899	0.71284	2.94591	0.895008	0.913258	0.291378	2.26358	2.23815	#N/A	2.50018	1.36954	#N/A	#N/A	#N/A	#N/A	#N/A	#N/A	#N/A	#N/A	#N/A	#N/A	#N/A	#N/A	20	ENSG00000069424	KCNAB2	protein_coding	potassium voltage-gated channel subfamily A regulatory beta subunit 2 [Source:HGNC Symbol;Acc:HGNC:6229]
DKK3	0.135076	#N/A	0.653519	#N/A	#N/A	#N/A	#N/A	#N/A	#N/A	#N/A	#N/A	#N/A	#N/A	#N/A	#N/A	#N/A	#N/A	#N/A	#N/A	#N/A	#N/A	#N/A	#N/A	#N/A	#N/A	#N/A	0.237807	#N/A	0.200135	#N/A	#N/A	#N/A	#N/A	#N/A	2.39398	0.161137	3.64095	3.06585	4.16318	2.34335	3.22046	0.907848	4.34425	1.82376	0.497881	0.356647	3.10274	2.76361	#N/A	1.43236	2.10273	#N/A	#N/A	#N/A	#N/A	#N/A	#N/A	#N/A	#N/A	#N/A	#N/A	#N/A	#N/A	20	ENSG00000050165	DKK3	protein_coding	dickkopf WNT signaling pathway inhibitor 3 [Source:HGNC Symbol;Acc:HGNC:2893]
SMC4	0.987575	#N/A	#N/A	#N/A	#N/A	#N/A	#N/A	#N/A	#N/A	0.800612	#N/A	#N/A	#N/A	#N/A	#N/A	#N/A	1.56428	#N/A	1.59172	#N/A	1.38239	#N/A	1.02694	1.20156	#N/A	#N/A	#N/A	#N/A	#N/A	#N/A	#N/A	#N/A	#N/A	0.88762	0.716183	#N/A	0.807868	0.577714	0.547144	0.644895	0.637411	1.0629	#N/A	0.586922	#N/A	1.06414	0.599876	0.860179	#N/A	#N/A	0.922791	#N/A	#N/A	#N/A	#N/A	#N/A	#N/A	#N/A	#N/A	#N/A	#N/A	#N/A	#N/A	20	ENSG00000113810	SMC4	protein_coding	structural maintenance of chromosomes 4 [Source:HGNC Symbol;Acc:HGNC:14013]
ZFYVE27	1.14222	#N/A	#N/A	#N/A	#N/A	#N/A	#N/A	#N/A	#N/A	#N/A	#N/A	#N/A	#N/A	#N/A	#N/A	#N/A	#N/A	#N/A	#N/A	1.11542	#N/A	#N/A	#N/A	#N/A	#N/A	#N/A	#N/A	#N/A	#N/A	#N/A	#N/A	#N/A	#N/A	#N/A	1.54292	1.10665	1.10233	1.39159	1.17267	1.09153	1.17127	1.24915	0.958974	1.00971	1.48897	1.38569	1.33459	1.31712	2.77506	1.35746	1.18299	#N/A	#N/A	#N/A	#N/A	#N/A	#N/A	#N/A	#N/A	#N/A	1.18083	#N/A	#N/A	20	ENSG00000155256	ZFYVE27	protein_coding	zinc finger FYVE-type containing 27 [Source:HGNC Symbol;Acc:HGNC:26559]
#287814	0.0808548	#N/A	#N/A	#N/A	#N/A	#N/A	#N/A	#N/A	#N/A	#N/A	#N/A	#N/A	#N/A	#N/A	#N/A	#N/A	#N/A	#N/A	#N/A	#N/A	#N/A	#N/A	#N/A	#N/A	#N/A	#N/A	0.124167	#N/A	#N/A	#N/A	0.148763	#N/A	0.100864	#N/A	0.192486	#N/A	0.180496	0.197042	0.147355	0.122006	0.206195	0.172177	0.197605	0.178796	0.151145	0.147021	0.182042	0.172471	#N/A	0.173745	0.152264	#N/A	#N/A	#N/A	#N/A	#N/A	#N/A	#N/A	#N/A	#N/A	#N/A	0.107002	#N/A	20	ENSG00000287814		lncRNA	novel transcript
RARG	0.204317	0.103925	#N/A	#N/A	#N/A	#N/A	#N/A	#N/A	#N/A	#N/A	#N/A	#N/A	#N/A	#N/A	#N/A	#N/A	#N/A	#N/A	#N/A	#N/A	#N/A	#N/A	#N/A	#N/A	#N/A	#N/A	0.45747	0.276043	0.217422	#N/A	#N/A	#N/A	#N/A	#N/A	2.76619	#N/A	3.09153	2.78784	2.71385	2.60343	3.08448	2.10612	2.35306	1.98703	1.67372	0.793866	2.069	2.6821	#N/A	2.12829	2.97796	#N/A	#N/A	#N/A	#N/A	#N/A	#N/A	#N/A	#N/A	#N/A	#N/A	#N/A	#N/A	20	ENSG00000172819	RARG	protein_coding	retinoic acid receptor gamma [Source:HGNC Symbol;Acc:HGNC:9866]
FAM3C	0.997358	#N/A	#N/A	#N/A	#N/A	#N/A	#N/A	#N/A	#N/A	0.857707	#N/A	#N/A	#N/A	#N/A	#N/A	#N/A	#N/A	#N/A	#N/A	#N/A	#N/A	#N/A	#N/A	#N/A	#N/A	1.83212	#N/A	#N/A	#N/A	#N/A	#N/A	#N/A	#N/A	#N/A	1.75137	1.78476	2.42672	2.02392	2.81893	2.24007	1.70248	1.38835	1.76999	1.55328	2.11933	1.81208	1.67044	1.77567	1.34519	1.76578	1.58043	#N/A	#N/A	#N/A	#N/A	#N/A	#N/A	#N/A	#N/A	#N/A	#N/A	#N/A	#N/A	20	ENSG00000196937	FAM3C	protein_coding	FAM3 metabolism regulating signaling molecule C [Source:HGNC Symbol;Acc:HGNC:18664]
PRKCSH	0.937948	#N/A	#N/A	#N/A	#N/A	#N/A	#N/A	#N/A	#N/A	1.24062	#N/A	#N/A	#N/A	#N/A	#N/A	#N/A	#N/A	#N/A	#N/A	#N/A	#N/A	#N/A	#N/A	#N/A	#N/A	1.35898	#N/A	#N/A	#N/A	#N/A	#N/A	#N/A	#N/A	1.48056	1.70958	#N/A	1.73278	1.39999	1.71087	1.43241	1.6313	1.84939	1.46007	1.73753	1.23748	1.92214	1.52752	1.60272	1.92484	1.64156	1.74113	#N/A	#N/A	#N/A	#N/A	#N/A	#N/A	#N/A	#N/A	#N/A	#N/A	#N/A	#N/A	20	ENSG00000130175	PRKCSH	protein_coding	protein kinase C substrate 80K-H [Source:HGNC Symbol;Acc:HGNC:9411]
TTN	0.557422	#N/A	#N/A	#N/A	#N/A	1.1343	#N/A	#N/A	#N/A	#N/A	#N/A	#N/A	#N/A	1.02602	0.575054	0.95948	0.584087	0.980202	1.1904	1.23453	1.21765	#N/A	#N/A	#N/A	0.836472	#N/A	#N/A	0.88325	1.27719	0.995543	0.722415	#N/A	#N/A	#N/A	#N/A	#N/A	#N/A	#N/A	#N/A	#N/A	#N/A	#N/A	#N/A	#N/A	#N/A	#N/A	#N/A	#N/A	#N/A	#N/A	#N/A	0.992032	#N/A	#N/A	1.66341	#N/A	0.98441	#N/A	#N/A	1.08109	#N/A	0.758441	#N/A	20	ENSG00000155657	TTN	protein_coding	titin [Source:HGNC Symbol;Acc:HGNC:12403]
#259072	0.223685	#N/A	#N/A	#N/A	#N/A	#N/A	#N/A	#N/A	#N/A	#N/A	#N/A	#N/A	#N/A	#N/A	#N/A	#N/A	#N/A	#N/A	#N/A	#N/A	#N/A	#N/A	#N/A	#N/A	#N/A	#N/A	0.367516	0.225075	#N/A	#N/A	#N/A	#N/A	#N/A	#N/A	3.789	0.158419	1.49272	1.98074	2.47399	1.94932	2.18415	#N/A	2.43918	2.79852	1.84028	#N/A	1.46647	1.15554	#N/A	2.96495	1.84435	0.904245	#N/A	#N/A	0.291837	0.208049	#N/A	#N/A	#N/A	#N/A	#N/A	#N/A	#N/A	20	ENSG00000259072		lncRNA	novel transcript
DCK	0.0936892	#N/A	#N/A	#N/A	#N/A	#N/A	#N/A	#N/A	#N/A	#N/A	#N/A	#N/A	#N/A	#N/A	#N/A	0.0932427	0.0655388	#N/A	#N/A	#N/A	#N/A	#N/A	#N/A	#N/A	#N/A	#N/A	#N/A	#N/A	#N/A	#N/A	0.108523	#N/A	#N/A	#N/A	0.170176	#N/A	0.226066	0.182237	0.177661	0.201029	0.861054	0.139837	0.261879	0.209629	0.149168	#N/A	0.18072	0.189536	#N/A	0.147262	0.181654	#N/A	#N/A	#N/A	#N/A	#N/A	#N/A	0.0993677	#N/A	#N/A	0.0954156	#N/A	#N/A	20	ENSG00000156136	DCK	protein_coding	deoxycytidine kinase [Source:HGNC Symbol;Acc:HGNC:2704]
ACTB	0.645694	#N/A	0.585549	#N/A	0.62344	#N/A	#N/A	#N/A	#N/A	#N/A	#N/A	#N/A	#N/A	2.46277	1.44639	1.3909	0.944349	2.59717	2.18753	#N/A	2.06307	1.50239	#N/A	2.51681	#N/A	#N/A	1.5546	0.973444	0.613259	#N/A	2.18536	0.75801	1.59685	1.04154	#N/A	#N/A	#N/A	#N/A	#N/A	#N/A	#N/A	#N/A	#N/A	#N/A	#N/A	#N/A	#N/A	#N/A	#N/A	#N/A	#N/A	#N/A	#N/A	#N/A	#N/A	#N/A	#N/A	#N/A	#N/A	#N/A	#N/A	1.34889	#N/A	20	ENSG00000075624	ACTB	protein_coding	actin beta [Source:HGNC Symbol;Acc:HGNC:132]
APAF1	0.83142	#N/A	#N/A	#N/A	#N/A	#N/A	#N/A	#N/A	#N/A	1.02609	#N/A	#N/A	#N/A	#N/A	#N/A	#N/A	#N/A	#N/A	#N/A	#N/A	#N/A	#N/A	#N/A	#N/A	#N/A	#N/A	#N/A	#N/A	#N/A	#N/A	#N/A	#N/A	#N/A	0.859791	1.6952	#N/A	1.60437	1.42436	1.17934	1.3978	1.34477	1.32999	1.06074	1.51615	1.22574	1.20832	1.05223	1.23977	1.25299	0.895298	1.17574	#N/A	0.841848	#N/A	#N/A	#N/A	#N/A	#N/A	#N/A	#N/A	#N/A	#N/A	#N/A	20	ENSG00000120868	APAF1	protein_coding	apoptotic peptidase activating factor 1 [Source:HGNC Symbol;Acc:HGNC:576]
CSK	0.530632	#N/A	#N/A	#N/A	#N/A	#N/A	#N/A	#N/A	#N/A	1.03101	#N/A	#N/A	#N/A	#N/A	#N/A	#N/A	#N/A	#N/A	#N/A	#N/A	#N/A	#N/A	#N/A	#N/A	#N/A	#N/A	#N/A	#N/A	#N/A	#N/A	0.945294	0.377699	1.19468	#N/A	1.16363	#N/A	1.35183	0.75126	1.40725	1.14779	1.13775	1.08238	1.25006	1.31703	1.09638	#N/A	1.3194	1.69146	1.08305	1.48132	1.07597	#N/A	#N/A	#N/A	#N/A	#N/A	#N/A	#N/A	#N/A	#N/A	#N/A	#N/A	#N/A	20	ENSG00000103653	CSK	protein_coding	C-terminal Src kinase [Source:HGNC Symbol;Acc:HGNC:2444]
VIPR1	0.0755101	#N/A	#N/A	#N/A	#N/A	#N/A	#N/A	#N/A	#N/A	#N/A	#N/A	#N/A	#N/A	#N/A	#N/A	0.101724	#N/A	0.115128	#N/A	#N/A	#N/A	#N/A	0.112352	#N/A	#N/A	#N/A	#N/A	#N/A	#N/A	#N/A	#N/A	#N/A	#N/A	#N/A	0.141352	#N/A	0.0712088	0.14017	0.0777445	0.12037	0.171126	0.143533	1.03598	0.125206	0.0952451	0.122322	0.12967	0.117305	0.105091	0.138625	0.111456	#N/A	#N/A	#N/A	#N/A	#N/A	#N/A	#N/A	#N/A	#N/A	#N/A	#N/A	#N/A	20	ENSG00000114812	VIPR1	protein_coding	vasoactive intestinal peptide receptor 1 [Source:HGNC Symbol;Acc:HGNC:12694]
RECQL	1.08694	#N/A	#N/A	#N/A	#N/A	#N/A	#N/A	#N/A	#N/A	0.91988	#N/A	0.72204	#N/A	#N/A	#N/A	#N/A	#N/A	#N/A	#N/A	#N/A	#N/A	#N/A	#N/A	#N/A	#N/A	#N/A	#N/A	#N/A	#N/A	#N/A	#N/A	#N/A	#N/A	#N/A	1.67502	1.23149	2.42952	1.63281	2.67915	2.08358	1.5907	1.45874	1.90807	1.912	1.57604	1.48041	1.69969	1.83847	1.91251	1.72497	1.58812	#N/A	#N/A	#N/A	#N/A	#N/A	#N/A	#N/A	#N/A	#N/A	#N/A	#N/A	#N/A	20	ENSG00000004700	RECQL	protein_coding	RecQ like helicase [Source:HGNC Symbol;Acc:HGNC:9948]
MGAT5	0.704113	#N/A	#N/A	#N/A	#N/A	#N/A	#N/A	#N/A	#N/A	0.845987	#N/A	#N/A	#N/A	#N/A	#N/A	#N/A	#N/A	#N/A	#N/A	#N/A	#N/A	#N/A	#N/A	#N/A	#N/A	#N/A	#N/A	#N/A	#N/A	#N/A	#N/A	#N/A	#N/A	#N/A	6.79191	7.24103	5.39262	7.5202	5.3844	5.80016	6.53817	5.66281	5.59637	5.19504	5.38154	5.70043	4.70056	6.63927	2.28068	5.26999	5.49143	#N/A	#N/A	#N/A	#N/A	#N/A	#N/A	#N/A	#N/A	#N/A	0.618225	#N/A	#N/A	20	ENSG00000152127	MGAT5	protein_coding	alpha-1,6-mannosylglycoprotein 6-beta-N-acetylglucosaminyltransferase [Source:HGNC Symbol;Acc:HGNC:7049]
RGS14	0.114601	#N/A	0.132063	0.0315862	#N/A	0.054412	0.0167535	#N/A	#N/A	#N/A	#N/A	#N/A	#N/A	0.470443	0.180881	0.174882	0.0901379	0.19339	0.145469	#N/A	#N/A	0.134643	#N/A	#N/A	#N/A	#N/A	#N/A	#N/A	#N/A	#N/A	0.32486	#N/A	#N/A	0.135569	#N/A	#N/A	0.848916	#N/A	#N/A	#N/A	#N/A	#N/A	#N/A	#N/A	#N/A	#N/A	#N/A	#N/A	#N/A	#N/A	1.00307	0.47724	#N/A	0.10279	#N/A	#N/A	#N/A	0.121374	0.0605787	#N/A	#N/A	#N/A	#N/A	20	ENSG00000169220	RGS14	protein_coding	regulator of G protein signaling 14 [Source:HGNC Symbol;Acc:HGNC:9996]
NFIA	#N/A	3.33201	#N/A	#N/A	#N/A	#N/A	#N/A	#N/A	0.479273	#N/A	#N/A	#N/A	#N/A	#N/A	#N/A	#N/A	#N/A	#N/A	#N/A	#N/A	#N/A	#N/A	#N/A	#N/A	#N/A	0.889107	0.675228	1.48939	2.72728	1.1825	#N/A	#N/A	#N/A	#N/A	0.334111	#N/A	#N/A	0.303292	0.240135	#N/A	#N/A	#N/A	#N/A	0.415453	#N/A	0.577257	#N/A	0.225266	0.669948	#N/A	#N/A	#N/A	0.283379	#N/A	0.51347	#N/A	0.757419	0.532276	#N/A	#N/A	#N/A	3.02333	2.96231	20	ENSG00000162599	NFIA	protein_coding	nuclear factor I A [Source:HGNC Symbol;Acc:HGNC:7784]
LINC00472	#N/A	4.14901	#N/A	#N/A	#N/A	#N/A	#N/A	#N/A	#N/A	#N/A	#N/A	#N/A	#N/A	2.2913	2.32319	2.04408	1.37624	2.14146	1.53467	3.77001	2.46363	2.01656	#N/A	2.2295	#N/A	#N/A	2.03516	2.85595	4.31713	2.10777	0.947209	#N/A	0.874552	#N/A	#N/A	#N/A	#N/A	#N/A	#N/A	#N/A	#N/A	#N/A	#N/A	#N/A	#N/A	#N/A	#N/A	#N/A	#N/A	#N/A	#N/A	#N/A	#N/A	#N/A	#N/A	#N/A	#N/A	0.699588	#N/A	#N/A	#N/A	3.68136	2.64884	20	ENSG00000233237	LINC00472	lncRNA	long intergenic non-protein coding RNA 472 [Source:HGNC Symbol;Acc:HGNC:21380]
NEAT1	#N/A	1.51557	0.757019	#N/A	0.69505	1.61385	0.782038	#N/A	#N/A	#N/A	#N/A	#N/A	0.286932	#N/A	#N/A	#N/A	#N/A	0.336458	#N/A	0.690661	#N/A	#N/A	#N/A	#N/A	0.437849	#N/A	#N/A	#N/A	#N/A	#N/A	0.611004	#N/A	#N/A	#N/A	#N/A	#N/A	#N/A	#N/A	#N/A	#N/A	#N/A	#N/A	#N/A	#N/A	#N/A	#N/A	#N/A	#N/A	#N/A	#N/A	#N/A	1.12656	0.479221	0.615312	2.69438	#N/A	1.71175	1.12787	0.530917	0.990495	#N/A	1.17145	1.23975	20	ENSG00000245532	NEAT1	lncRNA	nuclear paraspeckle assembly transcript 1 [Source:HGNC Symbol;Acc:HGNC:30815]
LIMCH1	#N/A	1.88252	#N/A	#N/A	#N/A	#N/A	#N/A	#N/A	#N/A	#N/A	#N/A	#N/A	#N/A	#N/A	#N/A	#N/A	#N/A	#N/A	#N/A	0.93469	#N/A	#N/A	#N/A	#N/A	#N/A	#N/A	0.549401	1.50982	1.2718	2.10279	1.42296	0.584796	0.981101	#N/A	#N/A	#N/A	#N/A	#N/A	#N/A	#N/A	#N/A	#N/A	#N/A	#N/A	#N/A	#N/A	#N/A	#N/A	#N/A	#N/A	#N/A	5.11535	2.0835	2.34309	4.5116	3.13697	2.28049	3.60733	1.34898	1.97691	#N/A	2.53962	2.53199	20	ENSG00000064042	LIMCH1	protein_coding	LIM and calponin homology domains 1 [Source:HGNC Symbol;Acc:HGNC:29191]
NF1	#N/A	1.23761	#N/A	#N/A	#N/A	#N/A	#N/A	#N/A	#N/A	#N/A	#N/A	#N/A	#N/A	#N/A	#N/A	#N/A	#N/A	#N/A	#N/A	#N/A	#N/A	#N/A	#N/A	#N/A	#N/A	0.604417	#N/A	#N/A	#N/A	#N/A	#N/A	#N/A	#N/A	#N/A	0.49699	0.703433	0.455479	0.435306	0.492579	0.400003	0.387622	0.569132	0.506428	0.485508	0.472157	0.670282	0.524916	0.606467	1.24707	0.419505	0.362815	#N/A	#N/A	#N/A	#N/A	#N/A	#N/A	#N/A	#N/A	#N/A	#N/A	1.09635	#N/A	20	ENSG00000196712	NF1	protein_coding	neurofibromin 1 [Source:HGNC Symbol;Acc:HGNC:7765]
LRP5L	#N/A	0.338096	#N/A	#N/A	#N/A	#N/A	#N/A	#N/A	#N/A	#N/A	#N/A	#N/A	#N/A	#N/A	#N/A	0.852535	#N/A	#N/A	#N/A	#N/A	#N/A	#N/A	1.0834	#N/A	#N/A	0.957297	#N/A	#N/A	#N/A	#N/A	#N/A	#N/A	#N/A	#N/A	1.27007	#N/A	1.54314	1.55256	1.83924	1.56363	1.37184	1.65753	2.0084	2.02575	1.81526	1.31043	1.69044	1.95298	1.01481	2.12863	1.39284	#N/A	#N/A	#N/A	#N/A	#N/A	#N/A	#N/A	#N/A	#N/A	#N/A	#N/A	#N/A	20	ENSG00000100068	LRP5L	transcribed_unprocessed_pseudogene	LDL receptor related protein 5 like [Source:HGNC Symbol;Acc:HGNC:25323]
HDAC8	#N/A	1.19225	#N/A	#N/A	#N/A	0.580491	#N/A	#N/A	0.480561	#N/A	#N/A	#N/A	#N/A	#N/A	#N/A	0.378474	0.709627	0.420375	#N/A	#N/A	#N/A	#N/A	0.371039	1.11943	#N/A	#N/A	0.413553	0.62071	0.708051	#N/A	#N/A	0.567319	#N/A	#N/A	#N/A	#N/A	#N/A	#N/A	#N/A	#N/A	#N/A	#N/A	#N/A	#N/A	#N/A	0.473981	#N/A	#N/A	#N/A	#N/A	#N/A	#N/A	#N/A	#N/A	0.515476	0.670262	0.964487	0.544314	#N/A	0.88971	#N/A	0.801926	1.53782	20	ENSG00000147099	HDAC8	protein_coding	histone deacetylase 8 [Source:HGNC Symbol;Acc:HGNC:13315]
ABI2	#N/A	1.76177	#N/A	#N/A	#N/A	#N/A	#N/A	#N/A	#N/A	#N/A	#N/A	#N/A	#N/A	#N/A	#N/A	#N/A	#N/A	#N/A	#N/A	#N/A	#N/A	#N/A	#N/A	#N/A	#N/A	0.750333	#N/A	#N/A	#N/A	4.36266	#N/A	#N/A	#N/A	#N/A	0.849473	1.26721	0.96416	0.795454	0.938795	0.903517	0.822158	0.790835	0.850819	0.812881	0.843374	0.743904	0.647486	0.765664	#N/A	0.946888	0.670131	#N/A	#N/A	#N/A	#N/A	#N/A	#N/A	#N/A	#N/A	#N/A	#N/A	#N/A	1.00302	20	ENSG00000138443	ABI2	protein_coding	abl interactor 2 [Source:HGNC Symbol;Acc:HGNC:24011]
DYRK1A	#N/A	1.01455	#N/A	#N/A	#N/A	#N/A	#N/A	#N/A	#N/A	#N/A	#N/A	#N/A	#N/A	0.59825	0.529466	0.718052	0.717702	0.855544	0.61654	1.67277	0.69682	0.769098	#N/A	1.1152	0.575752	#N/A	#N/A	#N/A	0.532362	#N/A	#N/A	#N/A	#N/A	#N/A	#N/A	#N/A	#N/A	#N/A	#N/A	#N/A	#N/A	#N/A	#N/A	#N/A	#N/A	#N/A	#N/A	#N/A	0.535925	#N/A	#N/A	#N/A	#N/A	0.430205	1.03505	0.462762	1.39062	0.869617	#N/A	0.84311	#N/A	#N/A	#N/A	20	ENSG00000157540	DYRK1A	protein_coding	dual specificity tyrosine phosphorylation regulated kinase 1A [Source:HGNC Symbol;Acc:HGNC:3091]
RAB40C	#N/A	1.85999	#N/A	#N/A	#N/A	#N/A	#N/A	#N/A	#N/A	#N/A	0.864332	#N/A	#N/A	0.926324	1.05746	1.03013	#N/A	1.16659	1.22343	#N/A	#N/A	#N/A	#N/A	#N/A	1.12869	#N/A	1.0355	1.41816	1.81049	1.38537	0.56389	#N/A	#N/A	#N/A	#N/A	#N/A	#N/A	#N/A	#N/A	#N/A	#N/A	#N/A	#N/A	#N/A	#N/A	#N/A	#N/A	#N/A	1.50639	#N/A	#N/A	0.575241	#N/A	1.41346	#N/A	1.13011	#N/A	1.44049	#N/A	#N/A	#N/A	1.15717	1.49979	20	ENSG00000197562	RAB40C	protein_coding	RAB40C, member RAS oncogene family [Source:HGNC Symbol;Acc:HGNC:18285]
SLC26A11	#N/A	0.612547	#N/A	#N/A	#N/A	#N/A	#N/A	#N/A	#N/A	0.744577	#N/A	#N/A	#N/A	#N/A	#N/A	#N/A	#N/A	#N/A	#N/A	#N/A	#N/A	#N/A	0.836349	#N/A	#N/A	#N/A	1.08663	#N/A	#N/A	#N/A	#N/A	#N/A	#N/A	#N/A	0.997657	1.59344	0.637608	0.82885	0.891481	0.832975	0.877914	0.822278	1.0051	0.832862	1.27727	#N/A	1.13749	0.938073	1.5335	1.02447	1.22162	#N/A	#N/A	#N/A	#N/A	#N/A	#N/A	#N/A	#N/A	#N/A	#N/A	#N/A	#N/A	20	ENSG00000181045	SLC26A11	protein_coding	solute carrier family 26 member 11 [Source:HGNC Symbol;Acc:HGNC:14471]
CD2BP2	#N/A	0.231157	#N/A	#N/A	#N/A	#N/A	#N/A	#N/A	#N/A	2.30163	#N/A	#N/A	#N/A	#N/A	#N/A	#N/A	#N/A	#N/A	#N/A	#N/A	#N/A	#N/A	#N/A	#N/A	#N/A	0.389147	#N/A	#N/A	#N/A	#N/A	#N/A	#N/A	#N/A	#N/A	5.86411	0.232547	5.29949	5.24334	3.96779	4.10293	6.25488	5.96662	6.07908	4.55296	4.24366	0.826045	4.99137	5.64046	#N/A	4.72027	4.39298	#N/A	#N/A	#N/A	#N/A	0.280938	#N/A	#N/A	#N/A	#N/A	#N/A	#N/A	#N/A	20	ENSG00000169217	CD2BP2	protein_coding	CD2 cytoplasmic tail binding protein 2 [Source:HGNC Symbol;Acc:HGNC:1656]
CTDSPL	#N/A	1.5114	#N/A	#N/A	#N/A	#N/A	#N/A	#N/A	#N/A	#N/A	#N/A	#N/A	#N/A	#N/A	#N/A	#N/A	#N/A	#N/A	#N/A	#N/A	#N/A	#N/A	#N/A	#N/A	#N/A	0.997905	#N/A	#N/A	1.14683	#N/A	#N/A	#N/A	#N/A	#N/A	2.06598	#N/A	1.47068	2.06551	2.3428	1.8304	1.49052	1.35821	1.8051	1.65612	2.24558	1.28746	1.40941	1.26913	#N/A	1.86184	1.27656	#N/A	#N/A	#N/A	#N/A	#N/A	#N/A	#N/A	#N/A	#N/A	#N/A	1.68665	4.15333	20	ENSG00000144677	CTDSPL	protein_coding	CTD small phosphatase like [Source:HGNC Symbol;Acc:HGNC:16890]
CCDC60	#N/A	0.134699	#N/A	#N/A	#N/A	#N/A	#N/A	#N/A	#N/A	#N/A	#N/A	#N/A	#N/A	2.45263	2.42496	1.22729	0.221731	0.478333	0.373479	0.243249	0.269917	0.367791	#N/A	0.201831	#N/A	#N/A	1.04616	0.437805	0.488047	#N/A	#N/A	#N/A	#N/A	#N/A	#N/A	#N/A	#N/A	#N/A	#N/A	#N/A	#N/A	#N/A	#N/A	#N/A	#N/A	#N/A	#N/A	#N/A	#N/A	#N/A	#N/A	1.62684	1.455	#N/A	#N/A	#N/A	#N/A	0.356397	#N/A	0.134607	#N/A	0.319288	0.208056	20	ENSG00000183273	CCDC60	protein_coding	coiled-coil domain containing 60 [Source:HGNC Symbol;Acc:HGNC:28610]
FMN2	#N/A	0.0790689	#N/A	#N/A	#N/A	0.0564864	#N/A	#N/A	#N/A	#N/A	#N/A	#N/A	#N/A	#N/A	#N/A	#N/A	#N/A	#N/A	#N/A	#N/A	#N/A	#N/A	#N/A	#N/A	#N/A	#N/A	#N/A	#N/A	0.160649	#N/A	0.76457	#N/A	#N/A	#N/A	2.48244	#N/A	#N/A	1.95416	1.40804	1.63532	2.83235	0.363761	2.22148	0.708087	0.747615	0.356172	2.08169	2.17107	#N/A	1.77574	3.11551	#N/A	#N/A	#N/A	0.136181	#N/A	#N/A	#N/A	#N/A	#N/A	#N/A	0.128979	#N/A	20	ENSG00000155816	FMN2	protein_coding	formin 2 [Source:HGNC Symbol;Acc:HGNC:14074]
SLC44A1	#N/A	1.21454	#N/A	#N/A	#N/A	#N/A	#N/A	#N/A	#N/A	#N/A	#N/A	#N/A	#N/A	#N/A	#N/A	#N/A	#N/A	#N/A	#N/A	#N/A	#N/A	#N/A	#N/A	#N/A	#N/A	#N/A	#N/A	#N/A	0.650835	#N/A	#N/A	#N/A	#N/A	#N/A	0.803692	1.14413	0.936095	0.93252	1.35421	0.976445	0.861718	0.685237	0.800501	0.912489	1.11983	0.574689	0.600785	0.96952	#N/A	0.964456	0.713234	#N/A	#N/A	#N/A	#N/A	#N/A	#N/A	#N/A	#N/A	#N/A	#N/A	2.42996	1.0744	20	ENSG00000070214	SLC44A1	protein_coding	solute carrier family 44 member 1 [Source:HGNC Symbol;Acc:HGNC:18798]
ARL5A	#N/A	#N/A	1.51131	#N/A	1.04938	2.10323	#N/A	#N/A	3.41397	#N/A	1.72094	1.03359	#N/A	0.579797	#N/A	0.796224	#N/A	0.705599	1.01251	1.9183	#N/A	1.49664	#N/A	#N/A	#N/A	#N/A	#N/A	#N/A	#N/A	#N/A	#N/A	#N/A	#N/A	#N/A	#N/A	#N/A	0.518102	#N/A	0.641302	#N/A	#N/A	#N/A	#N/A	#N/A	#N/A	#N/A	#N/A	#N/A	#N/A	#N/A	#N/A	0.859826	1.02864	#N/A	1.69081	1.13888	#N/A	1.87073	#N/A	1.21607	#N/A	#N/A	#N/A	20	ENSG00000162980	ARL5A	protein_coding	ADP ribosylation factor like GTPase 5A [Source:HGNC Symbol;Acc:HGNC:696]
BMP2K	#N/A	#N/A	0.884783	0.598546	0.814201	1.28782	0.64449	#N/A	1.77227	#N/A	#N/A	#N/A	#N/A	#N/A	#N/A	#N/A	#N/A	#N/A	#N/A	#N/A	#N/A	#N/A	#N/A	#N/A	#N/A	#N/A	#N/A	#N/A	#N/A	#N/A	#N/A	#N/A	#N/A	#N/A	0.419076	#N/A	#N/A	0.407654	0.460219	0.391527	0.374776	0.542112	0.367544	0.468709	0.479503	0.678683	#N/A	0.451787	#N/A	0.377331	0.432187	#N/A	#N/A	#N/A	#N/A	#N/A	#N/A	#N/A	#N/A	#N/A	#N/A	#N/A	0.971286	20	ENSG00000138756	BMP2K	protein_coding	BMP2 inducible kinase [Source:HGNC Symbol;Acc:HGNC:18041]
CAST	#N/A	#N/A	#N/A	#N/A	#N/A	#N/A	#N/A	#N/A	1.03618	0.448424	0.818137	0.979427	#N/A	#N/A	#N/A	#N/A	#N/A	#N/A	#N/A	#N/A	#N/A	#N/A	#N/A	#N/A	#N/A	#N/A	#N/A	#N/A	#N/A	#N/A	#N/A	#N/A	#N/A	#N/A	0.632883	0.983341	1.12424	0.61271	1.10879	1.04655	0.630002	0.738314	0.417071	0.550189	#N/A	0.606427	#N/A	0.489061	#N/A	#N/A	0.531742	#N/A	#N/A	#N/A	#N/A	0.969905	1.27599	0.783494	#N/A	#N/A	#N/A	#N/A	#N/A	20	ENSG00000153113	CAST	protein_coding	calpastatin [Source:HGNC Symbol;Acc:HGNC:1515]
SLC16A7	#N/A	#N/A	1.55184	1.01483	1.9439	1.54481	0.821663	#N/A	2.14238	0.943295	#N/A	0.81789	#N/A	#N/A	#N/A	#N/A	#N/A	#N/A	#N/A	#N/A	#N/A	#N/A	#N/A	#N/A	#N/A	#N/A	#N/A	#N/A	#N/A	#N/A	#N/A	#N/A	#N/A	#N/A	#N/A	1.2548	0.778258	0.574608	2.13063	#N/A	#N/A	#N/A	3.88982	1.68041	3.2671	#N/A	2.22942	1.36818	#N/A	4.01682	#N/A	0.820212	#N/A	#N/A	#N/A	#N/A	#N/A	#N/A	#N/A	#N/A	0.816897	#N/A	#N/A	20	ENSG00000118596	SLC16A7	protein_coding	solute carrier family 16 member 7 [Source:HGNC Symbol;Acc:HGNC:10928]
HNRNPH3	#N/A	#N/A	#N/A	#N/A	#N/A	#N/A	#N/A	#N/A	0.888831	0.555513	0.818702	0.866962	#N/A	#N/A	#N/A	#N/A	#N/A	#N/A	#N/A	1.22154	#N/A	#N/A	#N/A	#N/A	#N/A	#N/A	#N/A	#N/A	#N/A	#N/A	#N/A	#N/A	#N/A	#N/A	0.421739	#N/A	0.964634	0.475727	0.739731	0.460589	#N/A	0.627121	0.393895	0.505754	0.605763	0.807407	0.502903	0.461351	0.767788	0.394689	0.428203	#N/A	#N/A	#N/A	#N/A	#N/A	#N/A	#N/A	#N/A	#N/A	#N/A	#N/A	#N/A	20	ENSG00000096746	HNRNPH3	protein_coding	heterogeneous nuclear ribonucleoprotein H3 [Source:HGNC Symbol;Acc:HGNC:5043]
FBXO34	#N/A	#N/A	0.525035	#N/A	#N/A	1.16237	#N/A	#N/A	0.823051	#N/A	#N/A	#N/A	#N/A	0.973296	0.52885	0.777096	0.838014	0.921407	0.859722	3.01275	#N/A	2.26675	#N/A	#N/A	0.707959	#N/A	#N/A	#N/A	#N/A	#N/A	#N/A	#N/A	#N/A	#N/A	#N/A	#N/A	#N/A	#N/A	#N/A	#N/A	#N/A	#N/A	#N/A	#N/A	#N/A	#N/A	#N/A	#N/A	#N/A	#N/A	#N/A	1.25731	0.585635	0.76957	2.14121	1.21694	1.92346	2.96972	#N/A	1.92358	#N/A	#N/A	#N/A	20	ENSG00000178974	FBXO34	protein_coding	F-box protein 34 [Source:HGNC Symbol;Acc:HGNC:20201]
IK	#N/A	#N/A	1.0246	#N/A	#N/A	#N/A	0.0685594	#N/A	0.117258	0.731753	#N/A	#N/A	#N/A	#N/A	#N/A	#N/A	#N/A	#N/A	#N/A	#N/A	#N/A	#N/A	#N/A	#N/A	#N/A	#N/A	#N/A	#N/A	#N/A	#N/A	#N/A	#N/A	#N/A	#N/A	2.63638	0.366173	2.70786	2.56895	2.85648	2.74215	3.10254	1.82242	2.82306	1.85779	2.5611	2.096	2.50905	2.54669	#N/A	2.98532	2.63844	#N/A	#N/A	#N/A	#N/A	#N/A	#N/A	#N/A	#N/A	#N/A	#N/A	#N/A	#N/A	20	ENSG00000113141	IK	protein_coding	IK cytokine [Source:HGNC Symbol;Acc:HGNC:5958]
MCU	#N/A	#N/A	#N/A	#N/A	0.470292	0.684786	#N/A	#N/A	0.631233	#N/A	#N/A	#N/A	#N/A	1.37512	0.720383	0.843101	0.711439	1.28891	#N/A	2.35696	1.02116	1.2789	#N/A	1.22052	#N/A	#N/A	0.50523	0.657749	0.88686	#N/A	0.574175	#N/A	0.389762	#N/A	#N/A	#N/A	#N/A	#N/A	#N/A	#N/A	#N/A	#N/A	#N/A	#N/A	#N/A	#N/A	#N/A	#N/A	#N/A	#N/A	#N/A	#N/A	#N/A	#N/A	#N/A	#N/A	1.13234	#N/A	#N/A	#N/A	#N/A	0.737584	0.845889	20	ENSG00000156026	MCU	protein_coding	mitochondrial calcium uniporter [Source:HGNC Symbol;Acc:HGNC:23526]
TMEM164	#N/A	#N/A	1.4817	#N/A	1.21532	2.33073	#N/A	#N/A	1.15973	#N/A	#N/A	#N/A	#N/A	1.58914	0.83757	1.31657	1.06602	2.30148	1.65881	4.52631	#N/A	2.32358	#N/A	1.2741	0.976223	#N/A	#N/A	#N/A	#N/A	#N/A	#N/A	#N/A	#N/A	#N/A	#N/A	#N/A	#N/A	#N/A	#N/A	#N/A	#N/A	#N/A	#N/A	#N/A	#N/A	#N/A	#N/A	#N/A	#N/A	#N/A	#N/A	1.55113	#N/A	0.993384	2.49192	1.86383	2.34808	2.17332	#N/A	#N/A	#N/A	#N/A	#N/A	20	ENSG00000157600	TMEM164	protein_coding	transmembrane protein 164 [Source:HGNC Symbol;Acc:HGNC:26217]
MMP24OS	#N/A	#N/A	#N/A	#N/A	#N/A	#N/A	#N/A	#N/A	0.934773	0.984473	#N/A	0.893086	#N/A	#N/A	#N/A	#N/A	#N/A	#N/A	#N/A	#N/A	#N/A	#N/A	#N/A	#N/A	#N/A	#N/A	#N/A	#N/A	#N/A	#N/A	#N/A	#N/A	#N/A	#N/A	1.86332	2.7236	2.17082	2.20835	2.10254	2.26932	2.2351	2.29611	1.58071	1.80199	1.77029	2.10966	1.677	1.88304	2.37926	1.54458	2.38364	#N/A	#N/A	#N/A	#N/A	#N/A	#N/A	#N/A	#N/A	#N/A	#N/A	#N/A	#N/A	20	ENSG00000126005	MMP24OS	protein_coding	MMP24 opposite strand [Source:HGNC Symbol;Acc:HGNC:44421]
ILRUN	#N/A	#N/A	#N/A	#N/A	#N/A	#N/A	#N/A	#N/A	0.811753	#N/A	#N/A	#N/A	#N/A	1.00323	0.859488	0.750026	0.740724	1.12531	0.998991	2.36394	0.90054	1.91394	#N/A	1.10813	0.894644	#N/A	#N/A	#N/A	#N/A	#N/A	#N/A	#N/A	#N/A	#N/A	#N/A	#N/A	#N/A	#N/A	#N/A	#N/A	#N/A	#N/A	#N/A	#N/A	#N/A	#N/A	#N/A	#N/A	#N/A	#N/A	#N/A	0.54361	#N/A	0.795946	1.16367	0.859513	1.00614	2.17165	1.14824	1.19608	#N/A	#N/A	#N/A	20	ENSG00000196821	ILRUN	protein_coding	inflammation and lipid regulator with UBA-like and NBR1-like domains [Source:HGNC Symbol;Acc:HGNC:21215]
NSDHL	#N/A	#N/A	#N/A	#N/A	#N/A	#N/A	#N/A	#N/A	0.0283277	#N/A	#N/A	#N/A	#N/A	#N/A	0.362573	#N/A	#N/A	#N/A	#N/A	#N/A	#N/A	0.11991	#N/A	#N/A	#N/A	#N/A	#N/A	#N/A	#N/A	#N/A	#N/A	#N/A	#N/A	#N/A	0.957484	#N/A	0.704814	1.28246	0.756165	0.86667	1.45956	0.387672	1.53585	0.574944	0.475066	#N/A	1.45911	0.838035	#N/A	1.15434	1.04417	0.648538	0.140315	#N/A	#N/A	#N/A	#N/A	0.11098	#N/A	#N/A	#N/A	#N/A	#N/A	20	ENSG00000147383	NSDHL	protein_coding	NAD(P) dependent steroid dehydrogenase-like [Source:HGNC Symbol;Acc:HGNC:13398]
NFATC3	#N/A	#N/A	0.318369	#N/A	#N/A	0.528972	#N/A	#N/A	0.529666	#N/A	#N/A	#N/A	#N/A	0.638416	0.377851	0.679907	#N/A	0.398121	0.541563	1.97792	#N/A	0.839127	#N/A	1.24547	0.578604	#N/A	#N/A	#N/A	#N/A	#N/A	0.745309	#N/A	0.553047	#N/A	#N/A	#N/A	#N/A	#N/A	#N/A	#N/A	#N/A	#N/A	#N/A	#N/A	#N/A	#N/A	#N/A	#N/A	#N/A	#N/A	#N/A	#N/A	0.3546	0.830364	0.64388	#N/A	1.28859	1.147	#N/A	0.951874	#N/A	#N/A	#N/A	20	ENSG00000072736	NFATC3	protein_coding	nuclear factor of activated T cells 3 [Source:HGNC Symbol;Acc:HGNC:7777]
GLRX2	#N/A	#N/A	#N/A	#N/A	#N/A	#N/A	#N/A	#N/A	0.0241932	#N/A	#N/A	#N/A	#N/A	#N/A	#N/A	0.0824653	0.0691823	#N/A	#N/A	#N/A	#N/A	#N/A	#N/A	#N/A	#N/A	#N/A	#N/A	#N/A	#N/A	#N/A	#N/A	#N/A	#N/A	#N/A	0.377905	0.101476	0.182201	0.520988	0.524895	#N/A	#N/A	0.102467	#N/A	#N/A	0.0856157	#N/A	0.354106	#N/A	#N/A	0.449617	0.243401	0.15202	0.0708431	0.0786203	0.110412	0.0752866	#N/A	0.084888	0.04768	#N/A	#N/A	#N/A	#N/A	20	ENSG00000023572	GLRX2	protein_coding	glutaredoxin 2 [Source:HGNC Symbol;Acc:HGNC:16065]
TENM4	#N/A	#N/A	0.216067	0.0440744	0.0341504	0.051136	#N/A	#N/A	0.0303842	#N/A	#N/A	#N/A	#N/A	#N/A	#N/A	#N/A	#N/A	#N/A	#N/A	#N/A	#N/A	#N/A	#N/A	#N/A	#N/A	#N/A	#N/A	#N/A	#N/A	#N/A	#N/A	#N/A	#N/A	#N/A	2.22717	#N/A	0.968132	2.54446	1.53909	1.60718	2.68615	0.432935	3.07626	0.462252	0.203288	0.222057	1.98503	1.03351	#N/A	2.46462	1.73973	#N/A	#N/A	#N/A	#N/A	#N/A	#N/A	#N/A	#N/A	#N/A	#N/A	#N/A	#N/A	20	ENSG00000149256	TENM4	protein_coding	teneurin transmembrane protein 4 [Source:HGNC Symbol;Acc:HGNC:29945]
RFC2	#N/A	#N/A	#N/A	#N/A	#N/A	#N/A	#N/A	#N/A	0.159914	#N/A	#N/A	#N/A	#N/A	1.21019	#N/A	#N/A	#N/A	0.93135	#N/A	#N/A	#N/A	#N/A	1.15935	#N/A	0.410493	#N/A	#N/A	#N/A	#N/A	#N/A	#N/A	#N/A	#N/A	#N/A	0.827212	#N/A	1.13669	1.00853	1.06024	1.09182	0.901371	0.97823	0.903094	#N/A	1.22882	1.27414	0.990502	1.02804	#N/A	0.922545	0.871612	#N/A	#N/A	#N/A	#N/A	#N/A	0.226728	#N/A	#N/A	#N/A	#N/A	#N/A	#N/A	20	ENSG00000049541	RFC2	protein_coding	replication factor C subunit 2 [Source:HGNC Symbol;Acc:HGNC:9970]
NGLY1	#N/A	#N/A	0.442818	#N/A	#N/A	0.714102	#N/A	#N/A	0.749158	#N/A	1.13646	1.09699	#N/A	0.423413	#N/A	0.578006	#N/A	0.907383	0.78569	1.37682	#N/A	1.00887	#N/A	1.42395	0.730484	#N/A	#N/A	#N/A	#N/A	#N/A	#N/A	#N/A	#N/A	#N/A	#N/A	#N/A	#N/A	#N/A	#N/A	#N/A	#N/A	#N/A	#N/A	#N/A	#N/A	#N/A	#N/A	#N/A	#N/A	#N/A	#N/A	1.2339	0.77015	0.672344	2.13824	2.40317	2.50232	2.73719	#N/A	#N/A	#N/A	#N/A	#N/A	20	ENSG00000151092	NGLY1	protein_coding	N-glycanase 1 [Source:HGNC Symbol;Acc:HGNC:17646]
BHLHE40	#N/A	#N/A	0.701098	#N/A	#N/A	#N/A	0.0960321	#N/A	0.267654	#N/A	0.173901	0.258777	#N/A	#N/A	#N/A	#N/A	#N/A	#N/A	#N/A	#N/A	#N/A	#N/A	#N/A	#N/A	#N/A	#N/A	2.85108	1.16807	1.39821	#N/A	#N/A	#N/A	1.2671	#N/A	#N/A	#N/A	#N/A	#N/A	#N/A	#N/A	#N/A	#N/A	#N/A	#N/A	#N/A	#N/A	#N/A	#N/A	0.830073	#N/A	#N/A	4.85133	1.71115	0.841961	0.968001	0.650934	0.318172	0.836264	0.560281	0.257736	0.878429	#N/A	#N/A	20	ENSG00000134107	BHLHE40	protein_coding	basic helix-loop-helix family member e40 [Source:HGNC Symbol;Acc:HGNC:1046]
TBC1D8	#N/A	#N/A	0.44605	#N/A	#N/A	1.00937	#N/A	#N/A	0.558504	#N/A	#N/A	#N/A	#N/A	0.588351	#N/A	0.42724	#N/A	0.689571	#N/A	2.26115	#N/A	0.706438	#N/A	#N/A	#N/A	#N/A	0.868649	1.09094	#N/A	#N/A	#N/A	#N/A	#N/A	#N/A	#N/A	#N/A	#N/A	#N/A	#N/A	#N/A	#N/A	#N/A	#N/A	#N/A	#N/A	#N/A	#N/A	#N/A	#N/A	#N/A	#N/A	1.17618	0.577466	0.800353	2.20819	#N/A	3.12903	1.61876	0.631463	1.71438	#N/A	1.33083	1.02927	20	ENSG00000204634	TBC1D8	protein_coding	TBC1 domain family member 8 [Source:HGNC Symbol;Acc:HGNC:17791]
LASP1	#N/A	#N/A	#N/A	#N/A	#N/A	#N/A	#N/A	#N/A	#N/A	1.56758	#N/A	#N/A	#N/A	#N/A	#N/A	#N/A	#N/A	#N/A	#N/A	#N/A	#N/A	#N/A	#N/A	#N/A	#N/A	1.48412	#N/A	0.814237	#N/A	#N/A	#N/A	#N/A	#N/A	#N/A	6.10699	5.09364	5.23698	6.57336	6.02328	5.3002	6.86484	5.30141	5.5439	4.54262	5.02747	5.66949	5.05728	5.08924	2.62601	4.74453	5.56639	#N/A	#N/A	#N/A	#N/A	#N/A	#N/A	#N/A	#N/A	#N/A	#N/A	#N/A	#N/A	20	ENSG00000002834	LASP1	protein_coding	LIM and SH3 protein 1 [Source:HGNC Symbol;Acc:HGNC:6513]
TUBA1A	#N/A	#N/A	#N/A	#N/A	#N/A	#N/A	#N/A	#N/A	#N/A	2.0516	#N/A	#N/A	#N/A	#N/A	#N/A	#N/A	#N/A	#N/A	#N/A	#N/A	#N/A	#N/A	#N/A	#N/A	#N/A	1.17821	0.988229	#N/A	#N/A	#N/A	#N/A	#N/A	#N/A	#N/A	10.6832	4.32739	10.761	11.0505	6.91489	7.87692	10.7254	7.00606	11.1043	5.52499	8.95715	7.17563	11.7615	8.82538	1.87374	11.0628	7.81694	#N/A	#N/A	#N/A	#N/A	#N/A	#N/A	#N/A	#N/A	#N/A	#N/A	#N/A	#N/A	20	ENSG00000167552	TUBA1A	protein_coding	tubulin alpha 1a [Source:HGNC Symbol;Acc:HGNC:20766]
ILK	#N/A	#N/A	#N/A	#N/A	#N/A	#N/A	#N/A	#N/A	#N/A	0.949805	#N/A	#N/A	#N/A	#N/A	#N/A	#N/A	#N/A	#N/A	#N/A	#N/A	#N/A	#N/A	#N/A	#N/A	#N/A	#N/A	#N/A	#N/A	#N/A	#N/A	#N/A	#N/A	#N/A	#N/A	1.51015	1.39817	2.2799	1.2651	1.66732	1.55215	1.399	1.46115	1.31421	1.56194	1.28791	1.37528	1.3724	1.38698	1.92537	1.44819	1.28396	#N/A	#N/A	#N/A	#N/A	#N/A	#N/A	#N/A	#N/A	#N/A	#N/A	1.03924	1.41652	20	ENSG00000166333	ILK	protein_coding	integrin linked kinase [Source:HGNC Symbol;Acc:HGNC:6040]
HEATR1	#N/A	#N/A	#N/A	#N/A	#N/A	#N/A	#N/A	#N/A	#N/A	1.11125	#N/A	#N/A	#N/A	#N/A	#N/A	#N/A	#N/A	#N/A	#N/A	1.41608	#N/A	#N/A	#N/A	#N/A	#N/A	1.11084	#N/A	#N/A	#N/A	#N/A	#N/A	#N/A	#N/A	#N/A	1.47927	#N/A	1.52262	1.19265	1.1986	1.43137	1.40087	1.44121	1.27129	1.10544	1.40674	2.01318	1.2508	1.40273	2.42093	1.19445	1.29188	#N/A	#N/A	#N/A	#N/A	#N/A	#N/A	#N/A	#N/A	#N/A	0.718165	#N/A	#N/A	20	ENSG00000119285	HEATR1	protein_coding	HEAT repeat containing 1 [Source:HGNC Symbol;Acc:HGNC:25517]
DAXX#204209	#N/A	#N/A	#N/A	#N/A	#N/A	#N/A	#N/A	#N/A	#N/A	2.06714	#N/A	#N/A	#N/A	#N/A	#N/A	0.891508	0.324643	#N/A	#N/A	0.194734	#N/A	#N/A	#N/A	#N/A	#N/A	#N/A	#N/A	#N/A	#N/A	#N/A	#N/A	#N/A	#N/A	#N/A	3.8117	#N/A	3.65989	4.10169	4.01254	3.74855	3.78062	3.96272	3.17177	2.82526	3.28583	1.24873	2.53456	3.40988	0.451809	3.43523	3.45444	#N/A	#N/A	#N/A	#N/A	#N/A	#N/A	#N/A	#N/A	#N/A	#N/A	#N/A	#N/A	20	ENSG00000204209	DAXX	protein_coding	death domain associated protein [Source:HGNC Symbol;Acc:HGNC:2681]
DGKA	#N/A	#N/A	#N/A	#N/A	#N/A	#N/A	#N/A	#N/A	#N/A	2.06741	#N/A	#N/A	#N/A	#N/A	#N/A	#N/A	#N/A	#N/A	0.521697	#N/A	#N/A	#N/A	#N/A	0.266011	#N/A	#N/A	#N/A	#N/A	#N/A	#N/A	#N/A	#N/A	#N/A	#N/A	2.13961	0.287291	2.67605	1.9665	2.42099	2.62141	2.13194	2.74685	2.06464	2.25632	1.72869	1.87629	2.00772	1.85727	#N/A	1.87459	2.03497	#N/A	#N/A	#N/A	#N/A	#N/A	#N/A	#N/A	#N/A	#N/A	0.663469	#N/A	#N/A	20	ENSG00000065357	DGKA	protein_coding	diacylglycerol kinase alpha [Source:HGNC Symbol;Acc:HGNC:2849]
ZSWIM9	#N/A	#N/A	#N/A	#N/A	#N/A	#N/A	#N/A	#N/A	#N/A	1.62332	#N/A	#N/A	#N/A	#N/A	#N/A	#N/A	#N/A	#N/A	#N/A	#N/A	#N/A	#N/A	#N/A	0.57142	#N/A	#N/A	1.45933	#N/A	1.12567	#N/A	#N/A	#N/A	#N/A	#N/A	0.928412	#N/A	0.862666	1.03863	0.916282	1.42862	1.17586	1.29924	0.742059	1.5581	1.26483	1.98037	1.03405	1.45461	#N/A	0.835897	1.57189	#N/A	#N/A	1.21194	#N/A	#N/A	#N/A	#N/A	#N/A	#N/A	#N/A	#N/A	#N/A	20	ENSG00000185453	ZSWIM9	protein_coding	zinc finger SWIM-type containing 9 [Source:HGNC Symbol;Acc:HGNC:34495]
CBX6	#N/A	#N/A	#N/A	#N/A	#N/A	#N/A	#N/A	#N/A	#N/A	1.33613	#N/A	#N/A	#N/A	#N/A	#N/A	#N/A	#N/A	#N/A	#N/A	#N/A	#N/A	#N/A	1.37903	#N/A	#N/A	#N/A	#N/A	#N/A	#N/A	#N/A	#N/A	#N/A	#N/A	1.16677	2.58611	1.9004	3.24382	2.36542	3.08219	3.1535	2.59819	3.11593	2.41103	2.17848	2.13865	2.33635	2.22259	2.28195	1.95157	2.39563	2.30739	#N/A	#N/A	#N/A	#N/A	#N/A	#N/A	#N/A	#N/A	#N/A	#N/A	#N/A	#N/A	20	ENSG00000183741	CBX6	protein_coding	chromobox 6 [Source:HGNC Symbol;Acc:HGNC:1556]
ACLY	#N/A	#N/A	#N/A	#N/A	#N/A	#N/A	#N/A	#N/A	#N/A	1.116	#N/A	#N/A	#N/A	#N/A	#N/A	#N/A	#N/A	#N/A	#N/A	#N/A	#N/A	#N/A	#N/A	1.01145	#N/A	#N/A	#N/A	#N/A	#N/A	#N/A	#N/A	#N/A	#N/A	#N/A	1.842	1.37982	1.99678	1.78049	2.21952	1.77294	1.78354	1.56769	1.70575	2.01045	1.67493	2.18676	1.69035	1.62222	1.9393	1.6485	2.06325	#N/A	#N/A	#N/A	#N/A	#N/A	#N/A	#N/A	#N/A	#N/A	1.01043	#N/A	#N/A	20	ENSG00000131473	ACLY	protein_coding	ATP citrate lyase [Source:HGNC Symbol;Acc:HGNC:115]
ACSL4	#N/A	#N/A	#N/A	#N/A	#N/A	#N/A	#N/A	#N/A	#N/A	0.781459	#N/A	#N/A	#N/A	#N/A	#N/A	#N/A	#N/A	#N/A	#N/A	#N/A	#N/A	#N/A	#N/A	#N/A	#N/A	#N/A	#N/A	#N/A	#N/A	#N/A	#N/A	#N/A	0.881941	0.809817	1.64082	1.94745	1.77463	1.51162	1.72672	1.80599	1.55447	1.49296	1.25365	1.46784	1.47367	1.54237	1.18882	1.47789	1.1902	1.31749	1.77078	#N/A	#N/A	#N/A	#N/A	#N/A	#N/A	#N/A	#N/A	#N/A	#N/A	#N/A	#N/A	20	ENSG00000068366	ACSL4	protein_coding	acyl-CoA synthetase long chain family member 4 [Source:HGNC Symbol;Acc:HGNC:3571]
ZNF625	#N/A	#N/A	#N/A	#N/A	#N/A	#N/A	#N/A	#N/A	#N/A	1.43267	#N/A	#N/A	#N/A	#N/A	#N/A	#N/A	#N/A	#N/A	#N/A	#N/A	#N/A	#N/A	#N/A	#N/A	#N/A	0.625983	#N/A	#N/A	#N/A	#N/A	#N/A	#N/A	#N/A	#N/A	1.82234	1.21621	3.47766	2.39638	3.94817	2.16543	2.10474	1.37867	4.3977	3.02493	3.66141	2.03048	3.4244	3.11868	1.385	4.13605	2.83449	#N/A	#N/A	#N/A	#N/A	#N/A	#N/A	#N/A	#N/A	#N/A	#N/A	0.887888	#N/A	20	ENSG00000257591	ZNF625	protein_coding	zinc finger protein 625 [Source:HGNC Symbol;Acc:HGNC:30571]
KIAA0753	#N/A	#N/A	#N/A	#N/A	#N/A	#N/A	#N/A	#N/A	#N/A	1.16449	#N/A	#N/A	#N/A	#N/A	#N/A	#N/A	#N/A	#N/A	#N/A	#N/A	#N/A	#N/A	#N/A	0.734177	#N/A	#N/A	#N/A	#N/A	#N/A	#N/A	#N/A	#N/A	#N/A	#N/A	1.69512	1.82267	1.47255	1.37995	1.66602	1.63842	1.41578	1.69543	1.3776	1.75977	1.44726	2.07358	1.43303	1.48429	1.53546	1.41762	1.47165	#N/A	#N/A	#N/A	#N/A	#N/A	#N/A	#N/A	#N/A	#N/A	1.23589	#N/A	#N/A	20	ENSG00000198920	KIAA0753	protein_coding	KIAA0753 [Source:HGNC Symbol;Acc:HGNC:29110]
KYAT3	#N/A	#N/A	#N/A	#N/A	#N/A	#N/A	#N/A	#N/A	#N/A	0.937842	#N/A	#N/A	#N/A	#N/A	#N/A	#N/A	#N/A	#N/A	#N/A	#N/A	#N/A	#N/A	0.862594	#N/A	#N/A	1.09699	#N/A	#N/A	#N/A	#N/A	#N/A	#N/A	#N/A	#N/A	1.4541	1.69308	1.32296	1.361	1.48322	1.6153	1.44043	1.70854	1.25758	1.24359	1.4719	1.83954	1.38004	1.73927	1.68585	1.41695	1.38011	#N/A	#N/A	#N/A	#N/A	#N/A	#N/A	#N/A	#N/A	#N/A	#N/A	#N/A	#N/A	20	ENSG00000137944	KYAT3	protein_coding	kynurenine aminotransferase 3 [Source:HGNC Symbol;Acc:HGNC:33238]
CNN3-DT	#N/A	#N/A	0.303576	#N/A	#N/A	#N/A	#N/A	#N/A	#N/A	0.424047	#N/A	#N/A	#N/A	#N/A	#N/A	#N/A	#N/A	#N/A	#N/A	#N/A	#N/A	#N/A	#N/A	#N/A	#N/A	#N/A	0.144382	#N/A	0.156209	#N/A	#N/A	#N/A	#N/A	#N/A	0.225586	0.105816	0.244061	0.245567	0.244769	0.224952	6.83473	0.221348	0.337997	0.229037	0.221213	0.195959	0.620675	0.222269	#N/A	0.243631	1.26846	#N/A	#N/A	#N/A	#N/A	#N/A	#N/A	#N/A	#N/A	#N/A	#N/A	#N/A	#N/A	20	ENSG00000235501	CNN3-DT	lncRNA	CNN3 divergent transcript [Source:HGNC Symbol;Acc:HGNC:54176]
PDLIM4	#N/A	#N/A	#N/A	#N/A	#N/A	#N/A	#N/A	#N/A	#N/A	0.749204	#N/A	#N/A	#N/A	#N/A	#N/A	#N/A	#N/A	#N/A	#N/A	#N/A	#N/A	#N/A	#N/A	#N/A	#N/A	0.10936	0.20816	0.162786	#N/A	#N/A	#N/A	#N/A	#N/A	#N/A	0.288161	0.130563	0.285563	0.293492	1.1043	0.492937	0.315163	0.305275	0.40363	0.271736	0.263961	0.20611	0.839007	0.290671	#N/A	0.292502	0.519103	#N/A	#N/A	#N/A	#N/A	#N/A	#N/A	#N/A	#N/A	#N/A	#N/A	#N/A	#N/A	20	ENSG00000131435	PDLIM4	protein_coding	PDZ and LIM domain 4 [Source:HGNC Symbol;Acc:HGNC:16501]
RELCH	#N/A	#N/A	#N/A	#N/A	#N/A	#N/A	#N/A	#N/A	#N/A	0.602051	#N/A	0.990283	#N/A	#N/A	#N/A	#N/A	#N/A	#N/A	#N/A	#N/A	#N/A	#N/A	#N/A	#N/A	#N/A	#N/A	#N/A	#N/A	#N/A	#N/A	#N/A	#N/A	0.494621	#N/A	0.749764	#N/A	0.874113	0.768345	0.815925	0.812282	0.690333	0.870352	0.817362	0.814059	1.04985	1.06886	0.849993	0.891256	0.87268	0.923829	0.798916	#N/A	#N/A	#N/A	#N/A	#N/A	1.0899	#N/A	#N/A	#N/A	#N/A	#N/A	#N/A	20	ENSG00000134444	RELCH	protein_coding	RAB11 binding and LisH domain, coiled-coil and HEAT repeat containing [Source:HGNC Symbol;Acc:HGNC:29289]
#223528	#N/A	#N/A	#N/A	#N/A	#N/A	#N/A	#N/A	#N/A	#N/A	1.58305	#N/A	#N/A	#N/A	#N/A	#N/A	#N/A	#N/A	#N/A	#N/A	#N/A	#N/A	#N/A	#N/A	#N/A	#N/A	0.332983	#N/A	#N/A	#N/A	#N/A	#N/A	#N/A	#N/A	#N/A	6.25324	0.303079	5.44114	7.37199	5.08409	5.93005	7.8896	5.78851	7.56266	6.51318	5.30983	1.20833	4.60713	7.31263	0.567261	5.78484	6.75452	#N/A	#N/A	#N/A	#N/A	#N/A	#N/A	#N/A	#N/A	#N/A	#N/A	0.320951	#N/A	20	ENSG00000223528		lncRNA	novel transcript
NHLRC3	#N/A	#N/A	0.47096	#N/A	#N/A	#N/A	#N/A	#N/A	#N/A	0.848998	#N/A	0.855316	#N/A	#N/A	#N/A	#N/A	#N/A	#N/A	#N/A	#N/A	#N/A	#N/A	#N/A	#N/A	#N/A	#N/A	#N/A	#N/A	#N/A	#N/A	#N/A	#N/A	#N/A	#N/A	0.507289	#N/A	1.01445	0.644962	0.698088	0.649735	#N/A	#N/A	0.710915	0.903024	0.887468	0.879401	0.731908	0.86389	1.43357	0.883372	0.615432	0.544246	0.683387	#N/A	#N/A	1.47082	#N/A	#N/A	#N/A	#N/A	#N/A	#N/A	#N/A	20	ENSG00000188811	NHLRC3	protein_coding	NHL repeat containing 3 [Source:HGNC Symbol;Acc:HGNC:33751]
ATXN3	#N/A	#N/A	#N/A	#N/A	#N/A	#N/A	#N/A	#N/A	#N/A	0.577347	#N/A	#N/A	#N/A	#N/A	#N/A	#N/A	#N/A	#N/A	#N/A	#N/A	#N/A	#N/A	#N/A	#N/A	#N/A	#N/A	#N/A	#N/A	#N/A	#N/A	#N/A	#N/A	#N/A	#N/A	0.892209	1.63664	0.890368	0.914747	0.896383	0.8539	0.893188	1.18276	0.86003	0.947493	1.00758	1.11268	0.89561	0.980917	1.38684	0.938136	0.977979	#N/A	#N/A	#N/A	#N/A	#N/A	#N/A	#N/A	#N/A	#N/A	#N/A	0.882407	1.00394	20	ENSG00000066427	ATXN3	protein_coding	ataxin 3 [Source:HGNC Symbol;Acc:HGNC:7106]
KATNAL1	#N/A	#N/A	#N/A	#N/A	#N/A	#N/A	#N/A	#N/A	#N/A	0.69728	#N/A	#N/A	#N/A	#N/A	#N/A	#N/A	#N/A	#N/A	#N/A	#N/A	#N/A	#N/A	#N/A	#N/A	#N/A	#N/A	0.76154	0.93485	#N/A	#N/A	#N/A	#N/A	#N/A	#N/A	1.16815	1.33775	1.52023	1.34811	1.2454	1.3999	1.2947	1.10551	0.962687	1.21059	1.08899	1.65207	1.05044	1.1135	0.721227	1.15183	1.29797	#N/A	#N/A	#N/A	#N/A	#N/A	#N/A	#N/A	#N/A	#N/A	#N/A	#N/A	#N/A	20	ENSG00000102781	KATNAL1	protein_coding	katanin catalytic subunit A1 like 1 [Source:HGNC Symbol;Acc:HGNC:28361]
PPP1R26-AS1	#N/A	#N/A	#N/A	#N/A	#N/A	#N/A	#N/A	#N/A	#N/A	1.20906	#N/A	#N/A	#N/A	#N/A	#N/A	#N/A	#N/A	#N/A	#N/A	#N/A	#N/A	#N/A	#N/A	#N/A	#N/A	#N/A	#N/A	#N/A	#N/A	#N/A	0.808494	#N/A	#N/A	#N/A	2.77296	0.12804	3.3894	3.85113	3.71196	3.94413	3.61861	1.7575	4.42002	2.45826	0.394792	0.243509	4.06226	3.55963	#N/A	4.06323	3.5696	#N/A	#N/A	#N/A	#N/A	#N/A	#N/A	#N/A	#N/A	#N/A	#N/A	0.16747	0.11874	20	ENSG00000225361	PPP1R26-AS1	lncRNA	PPP1R26 antisense RNA 1 [Source:HGNC Symbol;Acc:HGNC:48717]
CHMP1A	#N/A	#N/A	#N/A	#N/A	#N/A	#N/A	#N/A	#N/A	#N/A	1.25398	#N/A	#N/A	#N/A	#N/A	#N/A	#N/A	#N/A	#N/A	#N/A	#N/A	#N/A	#N/A	#N/A	#N/A	#N/A	0.52689	#N/A	#N/A	#N/A	#N/A	#N/A	#N/A	#N/A	#N/A	1.99787	#N/A	3.35578	1.83699	2.05714	1.78558	1.96755	2.29043	3.07538	2.45261	3.43748	2.05729	2.65893	2.35225	1.13267	3.61129	2.15231	#N/A	#N/A	#N/A	#N/A	#N/A	#N/A	0.778101	#N/A	#N/A	#N/A	#N/A	0.722566	20	ENSG00000131165	CHMP1A	protein_coding	charged multivesicular body protein 1A [Source:HGNC Symbol;Acc:HGNC:8740]
GPX8	#N/A	#N/A	#N/A	#N/A	#N/A	#N/A	#N/A	#N/A	#N/A	1.08073	#N/A	#N/A	#N/A	#N/A	#N/A	#N/A	#N/A	#N/A	#N/A	#N/A	#N/A	#N/A	#N/A	#N/A	#N/A	0.136274	#N/A	0.210139	0.218779	#N/A	#N/A	#N/A	#N/A	#N/A	0.604391	0.130967	5.44046	0.706979	6.40034	5.701	8.92608	0.635344	8.18166	0.800939	0.423272	0.34075	6.29304	5.89309	#N/A	5.80822	6.05312	#N/A	#N/A	#N/A	#N/A	#N/A	#N/A	#N/A	#N/A	#N/A	#N/A	#N/A	#N/A	20	ENSG00000164294	GPX8	protein_coding	glutathione peroxidase 8 (putative) [Source:HGNC Symbol;Acc:HGNC:33100]
CNOT8	#N/A	#N/A	#N/A	#N/A	#N/A	#N/A	#N/A	#N/A	#N/A	0.866197	#N/A	#N/A	#N/A	#N/A	#N/A	#N/A	#N/A	#N/A	#N/A	#N/A	#N/A	1.43693	0.7995	#N/A	#N/A	#N/A	#N/A	#N/A	#N/A	#N/A	#N/A	#N/A	#N/A	#N/A	1.00208	#N/A	1.0866	0.853382	0.983573	0.886166	0.883626	1.35546	0.785138	0.836029	0.926921	1.21791	0.886641	1.05464	#N/A	0.773755	1.02241	0.529075	#N/A	#N/A	#N/A	#N/A	#N/A	#N/A	#N/A	#N/A	0.780365	#N/A	#N/A	20	ENSG00000155508	CNOT8	protein_coding	CCR4-NOT transcription complex subunit 8 [Source:HGNC Symbol;Acc:HGNC:9207]
CC2D2A	#N/A	#N/A	#N/A	#N/A	#N/A	#N/A	#N/A	#N/A	#N/A	0.78759	#N/A	1.11867	#N/A	#N/A	#N/A	#N/A	#N/A	#N/A	#N/A	#N/A	#N/A	#N/A	#N/A	#N/A	#N/A	1.0514	#N/A	#N/A	#N/A	#N/A	#N/A	#N/A	#N/A	#N/A	1.28997	1.89845	1.41541	1.28804	1.39127	1.08145	1.11898	1.21808	1.66578	1.69553	1.50178	1.12401	1.46088	1.55515	#N/A	1.73698	1.01081	#N/A	#N/A	#N/A	#N/A	#N/A	#N/A	#N/A	#N/A	#N/A	#N/A	#N/A	1.20609	20	ENSG00000048342	CC2D2A	protein_coding	coiled-coil and C2 domain containing 2A [Source:HGNC Symbol;Acc:HGNC:29253]
LMF2	#N/A	#N/A	#N/A	#N/A	#N/A	#N/A	#N/A	#N/A	#N/A	0.90245	#N/A	0.684631	#N/A	#N/A	#N/A	#N/A	#N/A	#N/A	#N/A	#N/A	#N/A	#N/A	0.773156	#N/A	#N/A	#N/A	#N/A	#N/A	#N/A	#N/A	#N/A	#N/A	0.849709	#N/A	1.5056	#N/A	1.75855	1.57289	1.40138	1.4009	1.50481	1.55862	1.45935	1.53436	1.42729	2.40715	1.71032	1.74364	3.1231	1.24255	1.63612	#N/A	#N/A	#N/A	#N/A	#N/A	#N/A	#N/A	#N/A	#N/A	#N/A	#N/A	#N/A	20	ENSG00000100258	LMF2	protein_coding	lipase maturation factor 2 [Source:HGNC Symbol;Acc:HGNC:25096]
TP53	#N/A	#N/A	#N/A	#N/A	#N/A	#N/A	#N/A	#N/A	#N/A	0.918745	#N/A	#N/A	#N/A	#N/A	#N/A	#N/A	#N/A	#N/A	#N/A	#N/A	#N/A	#N/A	#N/A	#N/A	#N/A	#N/A	1.12879	1.12853	#N/A	#N/A	#N/A	#N/A	#N/A	#N/A	1.41164	#N/A	1.11387	1.43927	0.768965	1.12657	1.3226	1.33671	0.808777	0.987901	1.11136	2.09834	1.07159	1.17253	1.43455	0.813703	1.01102	#N/A	#N/A	#N/A	#N/A	#N/A	#N/A	#N/A	#N/A	#N/A	0.967598	#N/A	#N/A	20	ENSG00000141510	TP53	protein_coding	tumor protein p53 [Source:HGNC Symbol;Acc:HGNC:11998]
DNAJB14	#N/A	#N/A	#N/A	#N/A	#N/A	#N/A	#N/A	#N/A	#N/A	0.571019	#N/A	#N/A	#N/A	#N/A	#N/A	#N/A	#N/A	#N/A	#N/A	#N/A	#N/A	#N/A	#N/A	#N/A	#N/A	0.858842	#N/A	#N/A	#N/A	#N/A	#N/A	#N/A	0.508217	0.743672	0.943814	0.997709	1.19607	0.947097	1.13995	1.16442	1.00312	1.16379	1.01384	0.959863	1.04241	1.14124	0.876514	1.05137	#N/A	1.12135	0.990491	#N/A	#N/A	#N/A	#N/A	#N/A	#N/A	#N/A	#N/A	#N/A	#N/A	#N/A	#N/A	20	ENSG00000164031	DNAJB14	protein_coding	DnaJ heat shock protein family (Hsp40) member B14 [Source:HGNC Symbol;Acc:HGNC:25881]
ASAP1-IT2	#N/A	#N/A	#N/A	#N/A	#N/A	#N/A	#N/A	#N/A	#N/A	0.741436	#N/A	#N/A	#N/A	#N/A	#N/A	#N/A	#N/A	#N/A	0.147418	#N/A	0.166229	#N/A	#N/A	#N/A	#N/A	#N/A	#N/A	#N/A	#N/A	#N/A	0.675801	#N/A	0.279564	#N/A	2.93833	#N/A	2.13708	2.41777	2.44539	2.40743	2.32119	1.21074	2.39072	0.993233	0.981642	0.23282	2.48332	2.65652	#N/A	2.24402	2.65801	#N/A	#N/A	#N/A	#N/A	#N/A	#N/A	#N/A	#N/A	#N/A	#N/A	#N/A	#N/A	20	ENSG00000280543	ASAP1-IT2	lncRNA	ASAP1 intronic transcript 2 [Source:HGNC Symbol;Acc:HGNC:48917]
SQLE	#N/A	#N/A	#N/A	#N/A	#N/A	#N/A	#N/A	#N/A	#N/A	1.36293	#N/A	#N/A	#N/A	#N/A	#N/A	#N/A	#N/A	0.769641	#N/A	#N/A	#N/A	#N/A	#N/A	#N/A	#N/A	#N/A	#N/A	#N/A	#N/A	#N/A	#N/A	#N/A	#N/A	#N/A	4.2477	0.261542	6.09992	3.6682	5.01186	4.1942	4.75608	4.42122	4.83714	3.16071	3.89629	0.800834	3.635	3.71703	0.475883	5.53098	4.88096	#N/A	#N/A	#N/A	#N/A	0.232962	#N/A	#N/A	#N/A	#N/A	#N/A	#N/A	#N/A	20	ENSG00000104549	SQLE	protein_coding	squalene epoxidase [Source:HGNC Symbol;Acc:HGNC:11279]
ZBTB33	#N/A	#N/A	#N/A	#N/A	#N/A	#N/A	#N/A	#N/A	#N/A	0.0682284	#N/A	#N/A	#N/A	#N/A	#N/A	#N/A	#N/A	#N/A	#N/A	#N/A	#N/A	0.115809	0.0759062	#N/A	#N/A	#N/A	#N/A	#N/A	#N/A	#N/A	#N/A	#N/A	0.0895117	#N/A	0.146196	#N/A	0.184093	0.179563	0.141763	0.161462	0.800618	0.100247	0.162467	0.13002	0.145353	0.120426	0.162771	0.17534	#N/A	0.169691	0.184539	0.214123	#N/A	#N/A	#N/A	#N/A	#N/A	#N/A	#N/A	#N/A	#N/A	#N/A	#N/A	20	ENSG00000177485	ZBTB33	protein_coding	zinc finger and BTB domain containing 33 [Source:HGNC Symbol;Acc:HGNC:16682]
PCDHB14	#N/A	#N/A	#N/A	#N/A	#N/A	#N/A	#N/A	#N/A	#N/A	0.604488	#N/A	#N/A	#N/A	#N/A	#N/A	#N/A	#N/A	#N/A	#N/A	#N/A	#N/A	#N/A	#N/A	#N/A	#N/A	0.113964	0.211167	#N/A	0.186398	#N/A	#N/A	#N/A	#N/A	#N/A	1.37896	0.10033	0.437962	0.441892	0.746448	1.7384	3.46192	0.660467	6.48731	0.464403	0.242058	0.214618	3.76726	1.64973	#N/A	0.308785	2.52015	#N/A	#N/A	#N/A	#N/A	#N/A	#N/A	#N/A	#N/A	#N/A	#N/A	#N/A	#N/A	20	ENSG00000120327	PCDHB14	protein_coding	protocadherin beta 14 [Source:HGNC Symbol;Acc:HGNC:8685]
ADGRL1-AS1#267169	#N/A	#N/A	#N/A	#N/A	#N/A	#N/A	#N/A	#N/A	#N/A	1.12494	#N/A	#N/A	#N/A	#N/A	1.24197	#N/A	#N/A	#N/A	#N/A	#N/A	#N/A	#N/A	1.59339	#N/A	#N/A	#N/A	#N/A	#N/A	#N/A	#N/A	0.787109	#N/A	#N/A	#N/A	1.74131	3.89485	1.7436	1.56865	1.61214	1.38438	1.81283	1.9834	1.51054	1.59019	1.54223	1.44593	1.53979	1.86604	#N/A	1.46236	1.68551	#N/A	#N/A	#N/A	#N/A	#N/A	#N/A	#N/A	#N/A	#N/A	#N/A	#N/A	#N/A	20	ENSG00000267169	ADGRL1-AS1	lncRNA	ADGRL1 antisense RNA 1 [Source:HGNC Symbol;Acc:HGNC:55309]
A2ML1-AS1	#N/A	#N/A	#N/A	#N/A	#N/A	#N/A	#N/A	#N/A	#N/A	1.01718	#N/A	#N/A	#N/A	#N/A	#N/A	#N/A	#N/A	#N/A	#N/A	#N/A	#N/A	#N/A	#N/A	#N/A	#N/A	1.57902	2.67141	#N/A	2.22388	#N/A	#N/A	#N/A	#N/A	#N/A	1.39494	#N/A	2.10829	1.17563	1.68988	1.31386	1.25687	0.6878	1.93369	1.91557	1.89849	1.31438	1.77545	1.8751	1.45181	2.08877	#N/A	#N/A	#N/A	#N/A	#N/A	#N/A	#N/A	#N/A	#N/A	#N/A	#N/A	2.17079	#N/A	20	ENSG00000256661	A2ML1-AS1	lncRNA	A2ML1 antisense RNA 1 [Source:HGNC Symbol;Acc:HGNC:41022]
PXDC1	#N/A	#N/A	#N/A	#N/A	#N/A	#N/A	#N/A	#N/A	#N/A	1.00324	#N/A	#N/A	#N/A	#N/A	#N/A	#N/A	#N/A	#N/A	#N/A	#N/A	#N/A	#N/A	#N/A	#N/A	#N/A	#N/A	#N/A	#N/A	#N/A	#N/A	#N/A	#N/A	#N/A	0.903215	2.39417	#N/A	2.98941	2.52588	3.13074	2.64569	2.46975	2.67418	2.75145	1.84253	2.36649	2.01242	2.37465	2.71074	1.41704	2.71134	2.45691	#N/A	#N/A	#N/A	#N/A	#N/A	#N/A	#N/A	#N/A	#N/A	#N/A	0.840009	0.666774	20	ENSG00000168994	PXDC1	protein_coding	PX domain containing 1 [Source:HGNC Symbol;Acc:HGNC:21361]
MARVELD2#152939	#N/A	#N/A	#N/A	#N/A	#N/A	#N/A	#N/A	#N/A	#N/A	0.104295	#N/A	#N/A	#N/A	0.121352	0.12956	0.151911	#N/A	0.139388	#N/A	#N/A	#N/A	#N/A	#N/A	#N/A	#N/A	#N/A	0.139837	#N/A	#N/A	#N/A	#N/A	#N/A	0.120827	#N/A	0.148556	#N/A	#N/A	0.103366	0.165677	0.125621	1.96548	#N/A	1.83349	0.0838734	0.121215	#N/A	0.299843	0.202265	#N/A	0.284543	0.629143	0.0877904	#N/A	#N/A	#N/A	#N/A	#N/A	#N/A	#N/A	#N/A	#N/A	#N/A	#N/A	20	ENSG00000152939	MARVELD2	protein_coding	MARVEL domain containing 2 [Source:HGNC Symbol;Acc:HGNC:26401]
KRBOX4	#N/A	#N/A	#N/A	#N/A	#N/A	#N/A	#N/A	#N/A	#N/A	0.712242	#N/A	#N/A	#N/A	#N/A	#N/A	#N/A	#N/A	#N/A	#N/A	#N/A	#N/A	#N/A	#N/A	#N/A	#N/A	#N/A	1.2895	#N/A	1.38706	#N/A	#N/A	#N/A	#N/A	#N/A	0.821912	#N/A	0.797163	0.926813	0.867014	0.671955	0.772162	0.847945	0.851535	0.956954	1.15958	1.18545	0.824889	0.947153	0.846388	0.85959	0.820995	#N/A	#N/A	#N/A	#N/A	#N/A	1.11203	#N/A	#N/A	#N/A	#N/A	#N/A	#N/A	20	ENSG00000147121	KRBOX4	protein_coding	KRAB box domain containing 4 [Source:HGNC Symbol;Acc:HGNC:26007]
SNRPB	#N/A	#N/A	#N/A	#N/A	#N/A	#N/A	#N/A	#N/A	#N/A	0.807643	#N/A	#N/A	#N/A	#N/A	0.747939	#N/A	#N/A	#N/A	#N/A	#N/A	#N/A	#N/A	#N/A	#N/A	#N/A	0.327765	#N/A	#N/A	#N/A	#N/A	#N/A	#N/A	#N/A	#N/A	3.17371	0.245553	3.11118	3.24234	2.39195	2.39657	3.89315	2.9057	2.80117	2.58107	2.48859	1.08415	2.69856	2.22837	#N/A	2.36987	3.31639	1.01201	#N/A	#N/A	#N/A	#N/A	#N/A	#N/A	#N/A	#N/A	#N/A	#N/A	#N/A	20	ENSG00000125835	SNRPB	protein_coding	small nuclear ribonucleoprotein polypeptides B and B1 [Source:HGNC Symbol;Acc:HGNC:11153]
PTGS1	#N/A	#N/A	0.0446504	#N/A	#N/A	#N/A	#N/A	#N/A	#N/A	0.129072	#N/A	#N/A	#N/A	#N/A	#N/A	#N/A	#N/A	#N/A	#N/A	#N/A	#N/A	#N/A	#N/A	#N/A	#N/A	#N/A	#N/A	#N/A	#N/A	#N/A	0.17328	#N/A	#N/A	#N/A	0.247073	0.103894	0.24021	0.251794	0.235934	0.247374	0.281208	0.188109	0.308629	0.225959	0.18925	0.173382	0.222729	0.234763	#N/A	0.233666	0.253486	0.165465	#N/A	#N/A	#N/A	#N/A	#N/A	#N/A	#N/A	#N/A	#N/A	#N/A	#N/A	20	ENSG00000095303	PTGS1	protein_coding	prostaglandin-endoperoxide synthase 1 [Source:HGNC Symbol;Acc:HGNC:9604]
PPP1R12A-AS2	#N/A	#N/A	#N/A	#N/A	#N/A	#N/A	#N/A	#N/A	#N/A	1.17075	#N/A	#N/A	#N/A	#N/A	#N/A	#N/A	#N/A	#N/A	#N/A	#N/A	#N/A	#N/A	#N/A	#N/A	#N/A	#N/A	1.41055	#N/A	0.699721	#N/A	#N/A	#N/A	#N/A	#N/A	2.30826	0.64989	2.31236	1.80452	2.50966	1.98317	1.86557	2.44665	2.03471	2.07501	1.57556	1.61755	1.74328	2.17668	#N/A	2.25106	1.86842	#N/A	#N/A	#N/A	#N/A	#N/A	#N/A	#N/A	#N/A	#N/A	#N/A	#N/A	0.40908	20	ENSG00000258048	PPP1R12A-AS2	lncRNA	PPP1R12A antisense RNA 2 [Source:HGNC Symbol;Acc:HGNC:55456]
NPHP3	#N/A	#N/A	#N/A	#N/A	#N/A	#N/A	#N/A	#N/A	#N/A	0.481539	#N/A	#N/A	#N/A	#N/A	#N/A	#N/A	#N/A	#N/A	#N/A	#N/A	#N/A	#N/A	#N/A	#N/A	#N/A	#N/A	#N/A	#N/A	0.885569	#N/A	#N/A	#N/A	#N/A	#N/A	0.959673	1.95787	0.941102	0.855424	0.88978	0.808202	0.856453	1.151	0.875833	0.856188	1.01588	1.14864	0.954537	1.10322	1.0643	0.836119	0.954528	#N/A	#N/A	#N/A	#N/A	#N/A	#N/A	#N/A	#N/A	#N/A	#N/A	#N/A	1.36048	20	ENSG00000113971	NPHP3	protein_coding	nephrocystin 3 [Source:HGNC Symbol;Acc:HGNC:7907]
PHC1	#N/A	#N/A	0.663104	#N/A	#N/A	0.798738	#N/A	#N/A	#N/A	0.924852	#N/A	#N/A	#N/A	#N/A	#N/A	#N/A	#N/A	#N/A	#N/A	#N/A	#N/A	#N/A	#N/A	#N/A	#N/A	#N/A	1.262	#N/A	1.56445	#N/A	#N/A	#N/A	#N/A	#N/A	1.1658	#N/A	1.49234	1.40507	1.55881	1.21838	1.33933	1.00104	1.2517	1.11755	1.41916	1.03238	1.23537	1.40077	#N/A	1.272	1.45814	#N/A	#N/A	#N/A	#N/A	#N/A	#N/A	#N/A	#N/A	#N/A	#N/A	#N/A	#N/A	20	ENSG00000111752	PHC1	protein_coding	polyhomeotic homolog 1 [Source:HGNC Symbol;Acc:HGNC:3182]
PPCDC	#N/A	#N/A	#N/A	#N/A	#N/A	#N/A	#N/A	#N/A	#N/A	0.544552	#N/A	#N/A	#N/A	#N/A	#N/A	#N/A	#N/A	#N/A	#N/A	#N/A	#N/A	#N/A	#N/A	#N/A	#N/A	#N/A	#N/A	#N/A	#N/A	#N/A	#N/A	#N/A	#N/A	#N/A	1.02339	1.17667	0.691744	0.982516	0.639027	0.82225	0.934955	1.09176	0.713663	0.846831	0.762407	1.40014	0.833926	1.04342	1.35635	0.614275	1.14463	#N/A	#N/A	#N/A	1.01402	#N/A	#N/A	#N/A	#N/A	#N/A	#N/A	1.75605	#N/A	20	ENSG00000138621	PPCDC	protein_coding	phosphopantothenoylcysteine decarboxylase [Source:HGNC Symbol;Acc:HGNC:28107]
MSMO1	#N/A	#N/A	#N/A	#N/A	#N/A	#N/A	#N/A	#N/A	#N/A	1.30074	#N/A	#N/A	#N/A	#N/A	#N/A	#N/A	#N/A	1.16778	#N/A	#N/A	#N/A	#N/A	#N/A	#N/A	#N/A	#N/A	1.00864	0.653981	#N/A	#N/A	#N/A	#N/A	#N/A	#N/A	2.26449	0.455208	3.54252	1.78074	3.48647	2.60738	2.32811	2.01006	2.82251	1.77792	2.75856	1.61902	2.45399	2.5047	#N/A	3.35133	2.55429	#N/A	#N/A	#N/A	#N/A	#N/A	#N/A	#N/A	#N/A	#N/A	#N/A	#N/A	#N/A	20	ENSG00000052802	MSMO1	protein_coding	methylsterol monooxygenase 1 [Source:HGNC Symbol;Acc:HGNC:10545]
ASB13	#N/A	#N/A	0.689841	#N/A	#N/A	#N/A	#N/A	#N/A	#N/A	0.881925	0.210233	#N/A	#N/A	#N/A	#N/A	#N/A	#N/A	#N/A	#N/A	#N/A	#N/A	#N/A	#N/A	#N/A	#N/A	0.863108	1.1642	#N/A	1.01943	#N/A	#N/A	#N/A	#N/A	#N/A	1.12881	#N/A	0.770864	0.815842	0.65346	0.723828	0.761407	0.745941	0.762862	#N/A	1.04391	#N/A	0.780906	0.789662	#N/A	#N/A	0.788922	#N/A	#N/A	#N/A	#N/A	#N/A	#N/A	#N/A	#N/A	#N/A	#N/A	1.23427	0.923377	20	ENSG00000196372	ASB13	protein_coding	ankyrin repeat and SOCS box containing 13 [Source:HGNC Symbol;Acc:HGNC:19765]
MINDY3	#N/A	#N/A	#N/A	#N/A	#N/A	#N/A	#N/A	#N/A	#N/A	0.559912	#N/A	#N/A	#N/A	#N/A	#N/A	#N/A	#N/A	#N/A	#N/A	#N/A	#N/A	#N/A	#N/A	#N/A	#N/A	#N/A	#N/A	#N/A	0.889346	#N/A	#N/A	#N/A	#N/A	#N/A	0.537102	#N/A	0.752739	0.541486	0.890996	0.583814	0.523637	0.485864	0.809354	0.926611	0.912854	0.795856	0.834309	0.861322	1.2922	0.991658	0.607022	#N/A	#N/A	#N/A	#N/A	#N/A	#N/A	#N/A	#N/A	1.1871	0.972077	#N/A	#N/A	20	ENSG00000148481	MINDY3	protein_coding	MINDY lysine 48 deubiquitinase 3 [Source:HGNC Symbol;Acc:HGNC:23578]
#276241	#N/A	#N/A	#N/A	#N/A	#N/A	#N/A	#N/A	#N/A	#N/A	0.0913798	#N/A	#N/A	#N/A	0.109899	#N/A	0.123429	#N/A	0.107693	#N/A	#N/A	#N/A	#N/A	#N/A	#N/A	#N/A	#N/A	#N/A	#N/A	#N/A	#N/A	#N/A	#N/A	#N/A	#N/A	0.127946	#N/A	#N/A	0.155243	0.0867171	0.116097	0.120112	0.118956	1.14712	0.147534	0.139827	0.117726	0.0865069	0.131998	#N/A	0.0378304	0.165593	0.0990633	0.0885852	#N/A	#N/A	#N/A	#N/A	#N/A	#N/A	#N/A	#N/A	#N/A	#N/A	20	ENSG00000276241		lncRNA	novel transcript, antisense TBC1D3B
SPRED1	#N/A	#N/A	#N/A	#N/A	#N/A	#N/A	#N/A	#N/A	#N/A	0.56995	#N/A	#N/A	#N/A	#N/A	#N/A	#N/A	#N/A	#N/A	#N/A	#N/A	#N/A	#N/A	#N/A	#N/A	#N/A	#N/A	#N/A	#N/A	#N/A	#N/A	#N/A	#N/A	#N/A	#N/A	2.87952	2.45643	3.34711	3.1123	3.74402	3.38918	3.32194	3.31987	3.13635	2.6376	2.91314	2.93144	2.71935	2.93299	1.60972	2.83697	2.93121	#N/A	#N/A	#N/A	#N/A	#N/A	#N/A	#N/A	#N/A	#N/A	#N/A	1.76148	1.58156	20	ENSG00000166068	SPRED1	protein_coding	sprouty related EVH1 domain containing 1 [Source:HGNC Symbol;Acc:HGNC:20249]
GPR137B	#N/A	#N/A	#N/A	#N/A	#N/A	#N/A	#N/A	#N/A	#N/A	1.00335	#N/A	0.132791	#N/A	#N/A	#N/A	#N/A	#N/A	#N/A	#N/A	#N/A	#N/A	#N/A	#N/A	#N/A	#N/A	#N/A	#N/A	#N/A	#N/A	#N/A	#N/A	#N/A	#N/A	#N/A	2.07602	0.34453	2.52219	3.31611	3.89068	2.70034	2.25071	2.20812	2.9694	2.39713	2.30278	1.63512	2.4843	2.27376	#N/A	2.75887	2.49782	1.13436	#N/A	#N/A	#N/A	#N/A	#N/A	#N/A	#N/A	#N/A	0.620935	#N/A	#N/A	20	ENSG00000077585	GPR137B	protein_coding	G protein-coupled receptor 137B [Source:HGNC Symbol;Acc:HGNC:11862]
#233358	#N/A	#N/A	0.287111	#N/A	#N/A	#N/A	#N/A	#N/A	#N/A	0.176958	#N/A	#N/A	#N/A	#N/A	#N/A	#N/A	#N/A	#N/A	#N/A	#N/A	#N/A	#N/A	#N/A	#N/A	#N/A	0.0633926	0.144945	#N/A	#N/A	#N/A	#N/A	#N/A	#N/A	#N/A	1.85555	#N/A	1.41259	0.41692	0.850642	0.941842	3.15784	0.558888	3.26936	0.216361	0.277838	0.194979	2.76314	0.73976	0.0816984	1.61531	0.776817	#N/A	#N/A	#N/A	#N/A	#N/A	#N/A	#N/A	#N/A	#N/A	#N/A	#N/A	#N/A	20	ENSG00000233358		lncRNA	novel transcript
STARD3NL	#N/A	#N/A	#N/A	#N/A	#N/A	#N/A	#N/A	#N/A	#N/A	0.652408	#N/A	#N/A	#N/A	#N/A	#N/A	#N/A	#N/A	#N/A	#N/A	#N/A	#N/A	#N/A	0.715534	#N/A	#N/A	1.37086	#N/A	#N/A	#N/A	#N/A	#N/A	#N/A	#N/A	#N/A	0.80215	#N/A	1.60539	0.787727	1.2966	1.02148	0.852376	0.935399	0.989687	1.00795	1.13445	1.17778	0.773857	0.993356	#N/A	1.05519	0.92911	#N/A	#N/A	#N/A	#N/A	#N/A	#N/A	1.24574	#N/A	#N/A	0.769965	#N/A	#N/A	20	ENSG00000010270	STARD3NL	protein_coding	STARD3 N-terminal like [Source:HGNC Symbol;Acc:HGNC:19169]
PNMA1	#N/A	#N/A	0.0444458	#N/A	0.0273945	#N/A	#N/A	#N/A	#N/A	0.0501158	#N/A	0.0325254	#N/A	#N/A	#N/A	#N/A	#N/A	#N/A	#N/A	#N/A	#N/A	#N/A	#N/A	#N/A	#N/A	0.0677796	#N/A	#N/A	#N/A	#N/A	#N/A	#N/A	#N/A	#N/A	0.168579	#N/A	0.167775	0.17272	0.149634	0.165547	0.172964	0.149622	0.183222	0.133301	0.150687	0.129982	0.165409	0.167447	#N/A	0.167239	0.150524	#N/A	#N/A	#N/A	#N/A	#N/A	#N/A	#N/A	#N/A	#N/A	#N/A	#N/A	#N/A	20	ENSG00000176903	PNMA1	protein_coding	PNMA family member 1 [Source:HGNC Symbol;Acc:HGNC:9158]
SNRPD2	#N/A	#N/A	#N/A	#N/A	#N/A	#N/A	#N/A	#N/A	#N/A	0.0862013	#N/A	#N/A	#N/A	0.135876	#N/A	0.11848	#N/A	0.101142	#N/A	#N/A	#N/A	#N/A	#N/A	#N/A	#N/A	#N/A	#N/A	#N/A	#N/A	#N/A	#N/A	#N/A	#N/A	#N/A	0.153578	#N/A	0.177646	0.183355	0.120431	0.0971667	0.1964	0.144081	0.175699	0.155352	0.142608	0.106129	0.178033	0.17995	#N/A	0.158078	0.146879	#N/A	#N/A	#N/A	#N/A	#N/A	#N/A	#N/A	#N/A	#N/A	0.0559645	#N/A	#N/A	20	ENSG00000125743	SNRPD2	protein_coding	small nuclear ribonucleoprotein D2 polypeptide [Source:HGNC Symbol;Acc:HGNC:11159]
SLC35C1	#N/A	#N/A	#N/A	#N/A	#N/A	#N/A	#N/A	#N/A	#N/A	0.197151	#N/A	#N/A	#N/A	#N/A	#N/A	#N/A	#N/A	#N/A	#N/A	#N/A	#N/A	#N/A	#N/A	#N/A	#N/A	#N/A	#N/A	#N/A	#N/A	#N/A	0.301916	#N/A	#N/A	0.140697	0.244776	0.125293	0.264552	0.511723	0.399134	0.278331	3.72647	0.239747	0.285774	0.225019	0.243056	0.20813	0.350821	0.282533	#N/A	0.249777	0.446853	#N/A	#N/A	#N/A	#N/A	0.0964645	#N/A	#N/A	#N/A	#N/A	#N/A	#N/A	#N/A	20	ENSG00000181830	SLC35C1	protein_coding	solute carrier family 35 member C1 [Source:HGNC Symbol;Acc:HGNC:20197]
SNRPA	#N/A	#N/A	#N/A	#N/A	#N/A	1.34903	#N/A	#N/A	#N/A	0.767229	0.490353	#N/A	#N/A	#N/A	#N/A	#N/A	#N/A	#N/A	#N/A	#N/A	#N/A	#N/A	#N/A	#N/A	#N/A	#N/A	#N/A	#N/A	#N/A	#N/A	#N/A	#N/A	#N/A	#N/A	1.24132	1.78535	1.66301	0.911334	1.22771	1.04108	0.952687	1.0769	0.837404	0.867964	1.30444	1.1474	0.954297	1.04317	1.54067	1.08556	0.977535	#N/A	#N/A	#N/A	#N/A	#N/A	#N/A	#N/A	#N/A	#N/A	#N/A	#N/A	#N/A	20	ENSG00000077312	SNRPA	protein_coding	small nuclear ribonucleoprotein polypeptide A [Source:HGNC Symbol;Acc:HGNC:11151]
RARA-AS1	#N/A	#N/A	#N/A	#N/A	#N/A	#N/A	#N/A	#N/A	#N/A	0.561115	#N/A	#N/A	#N/A	#N/A	#N/A	#N/A	#N/A	#N/A	#N/A	#N/A	#N/A	#N/A	#N/A	#N/A	#N/A	#N/A	#N/A	#N/A	#N/A	#N/A	0.706504	#N/A	0.178111	#N/A	1.25003	0.12763	0.448443	0.718179	0.613736	0.938252	4.49257	0.674719	5.58797	0.270836	0.265335	0.229887	3.60995	0.513762	0.207474	0.888905	3.94462	#N/A	#N/A	#N/A	#N/A	#N/A	#N/A	#N/A	#N/A	#N/A	#N/A	#N/A	#N/A	20	ENSG00000265666	RARA-AS1	lncRNA	RARA antisense RNA 1 [Source:HGNC Symbol;Acc:HGNC:49577]
BLMH	#N/A	#N/A	#N/A	#N/A	#N/A	#N/A	#N/A	#N/A	#N/A	0.629321	#N/A	#N/A	#N/A	#N/A	#N/A	#N/A	#N/A	#N/A	#N/A	#N/A	#N/A	#N/A	#N/A	#N/A	#N/A	1.15477	#N/A	#N/A	0.97179	#N/A	#N/A	#N/A	#N/A	#N/A	0.669107	#N/A	0.754342	#N/A	0.752807	0.608328	0.433442	#N/A	0.686158	0.636166	0.652864	#N/A	0.531713	0.703127	1.09356	0.608275	#N/A	#N/A	0.647296	#N/A	1.19632	#N/A	#N/A	1.80323	#N/A	0.952785	1.02105	#N/A	#N/A	20	ENSG00000108578	BLMH	protein_coding	bleomycin hydrolase [Source:HGNC Symbol;Acc:HGNC:1059]
CEP126	#N/A	#N/A	0.77964	#N/A	0.316291	#N/A	#N/A	#N/A	#N/A	0.795225	#N/A	#N/A	#N/A	#N/A	#N/A	#N/A	#N/A	#N/A	#N/A	#N/A	#N/A	#N/A	#N/A	#N/A	#N/A	#N/A	#N/A	#N/A	#N/A	#N/A	#N/A	#N/A	#N/A	#N/A	5.92161	0.406698	4.6097	7.04431	4.92527	5.25888	5.9164	4.93226	5.77907	3.63442	6.45014	2.5476	4.73626	5.0666	0.800098	4.57482	4.61845	#N/A	#N/A	#N/A	#N/A	#N/A	#N/A	#N/A	#N/A	#N/A	#N/A	#N/A	#N/A	20	ENSG00000110318	CEP126	protein_coding	centrosomal protein 126 [Source:HGNC Symbol;Acc:HGNC:29264]
SLC1A5	#N/A	#N/A	#N/A	#N/A	#N/A	#N/A	#N/A	#N/A	#N/A	1.0493	#N/A	#N/A	#N/A	#N/A	#N/A	#N/A	#N/A	#N/A	#N/A	#N/A	#N/A	#N/A	#N/A	#N/A	#N/A	#N/A	#N/A	#N/A	#N/A	#N/A	#N/A	#N/A	#N/A	0.318292	5.40594	0.169137	5.37748	6.83217	5.6228	5.56231	8.55133	0.816483	7.11692	3.64778	0.489905	0.565766	5.63445	6.02454	0.400183	6.14989	6.86262	1.31811	#N/A	#N/A	#N/A	#N/A	#N/A	#N/A	#N/A	#N/A	#N/A	#N/A	#N/A	20	ENSG00000105281	SLC1A5	protein_coding	solute carrier family 1 member 5 [Source:HGNC Symbol;Acc:HGNC:10943]
CEP131	#N/A	#N/A	#N/A	#N/A	#N/A	#N/A	#N/A	#N/A	#N/A	0.848894	#N/A	#N/A	#N/A	1.23999	#N/A	#N/A	#N/A	0.766769	#N/A	0.219152	0.228866	#N/A	1.0037	#N/A	0.183815	0.192399	#N/A	0.344161	#N/A	#N/A	#N/A	#N/A	#N/A	#N/A	0.877281	#N/A	0.939026	1.00093	0.722961	0.717547	0.788316	1.195	#N/A	0.738171	#N/A	#N/A	0.799822	0.735037	#N/A	#N/A	1.14734	#N/A	#N/A	#N/A	#N/A	#N/A	#N/A	#N/A	#N/A	#N/A	#N/A	#N/A	#N/A	20	ENSG00000141577	CEP131	protein_coding	centrosomal protein 131 [Source:HGNC Symbol;Acc:HGNC:29511]
ZNF701	#N/A	#N/A	#N/A	#N/A	#N/A	#N/A	#N/A	#N/A	#N/A	0.666094	#N/A	#N/A	#N/A	#N/A	#N/A	#N/A	#N/A	#N/A	#N/A	1.58806	#N/A	#N/A	0.725902	#N/A	#N/A	#N/A	#N/A	#N/A	#N/A	#N/A	#N/A	#N/A	#N/A	#N/A	1.04677	2.5378	1.22927	0.915089	1.03427	1.05366	1.00644	1.22254	0.921095	1.00809	1.21195	1.51143	1.00193	0.935712	1.12952	1.12812	1.06515	#N/A	#N/A	#N/A	#N/A	#N/A	#N/A	#N/A	#N/A	#N/A	#N/A	#N/A	#N/A	20	ENSG00000167562	ZNF701	protein_coding	zinc finger protein 701 [Source:HGNC Symbol;Acc:HGNC:25597]
ZNF117	#N/A	#N/A	#N/A	#N/A	#N/A	#N/A	#N/A	#N/A	#N/A	0.721858	#N/A	#N/A	#N/A	#N/A	#N/A	#N/A	#N/A	#N/A	#N/A	#N/A	#N/A	#N/A	#N/A	#N/A	#N/A	#N/A	#N/A	#N/A	#N/A	#N/A	#N/A	#N/A	#N/A	#N/A	0.972406	2.06149	1.61806	1.03213	2.58786	1.63291	1.32118	1.09146	2.85745	1.93311	2.43331	1.43062	2.5132	1.97689	#N/A	2.69426	1.90701	0.628179	#N/A	#N/A	#N/A	#N/A	#N/A	#N/A	#N/A	#N/A	1.03626	1.98949	#N/A	20	ENSG00000152926	ZNF117	protein_coding	zinc finger protein 117 [Source:HGNC Symbol;Acc:HGNC:12897]
POLA2	#N/A	#N/A	#N/A	#N/A	#N/A	#N/A	#N/A	#N/A	#N/A	0.695178	#N/A	#N/A	#N/A	#N/A	#N/A	#N/A	#N/A	#N/A	#N/A	#N/A	#N/A	#N/A	#N/A	#N/A	#N/A	#N/A	#N/A	#N/A	#N/A	#N/A	#N/A	#N/A	#N/A	#N/A	1.66549	1.71454	1.30678	1.4543	1.40461	1.24912	1.51188	1.9694	1.25336	1.24763	1.72812	2.02456	1.31779	1.41233	2.91327	1.4037	1.68918	#N/A	1.09482	#N/A	1.17065	#N/A	#N/A	#N/A	#N/A	#N/A	#N/A	#N/A	#N/A	20	ENSG00000014138	POLA2	protein_coding	DNA polymerase alpha 2, accessory subunit [Source:HGNC Symbol;Acc:HGNC:30073]
GDPD5	#N/A	#N/A	#N/A	#N/A	#N/A	#N/A	#N/A	#N/A	#N/A	0.768535	#N/A	#N/A	#N/A	#N/A	#N/A	#N/A	#N/A	#N/A	#N/A	#N/A	#N/A	#N/A	#N/A	#N/A	#N/A	#N/A	1.58522	#N/A	0.873231	#N/A	#N/A	#N/A	#N/A	#N/A	1.50908	#N/A	0.965519	1.47522	1.45767	1.39992	1.47359	1.56091	1.48836	1.52962	1.50045	#N/A	1.34865	1.70109	#N/A	1.81572	1.91021	1.65442	1.20802	#N/A	#N/A	#N/A	#N/A	#N/A	#N/A	#N/A	1.208	#N/A	#N/A	20	ENSG00000158555	GDPD5	protein_coding	glycerophosphodiester phosphodiesterase domain containing 5 [Source:HGNC Symbol;Acc:HGNC:28804]
ANGPTL8	#N/A	#N/A	#N/A	#N/A	#N/A	#N/A	#N/A	#N/A	#N/A	0.0323593	#N/A	#N/A	#N/A	0.0468509	#N/A	#N/A	#N/A	#N/A	#N/A	#N/A	#N/A	#N/A	#N/A	#N/A	#N/A	#N/A	0.071621	0.0523864	#N/A	#N/A	#N/A	#N/A	#N/A	#N/A	0.104837	0.0315759	0.0824049	0.107719	0.109343	0.104876	0.0958559	0.0905194	0.0920874	0.0758267	0.0658965	0.0713021	0.102321	0.0822804	#N/A	0.0902084	0.110811	#N/A	#N/A	#N/A	#N/A	#N/A	#N/A	#N/A	#N/A	#N/A	#N/A	#N/A	#N/A	20	ENSG00000130173	ANGPTL8	protein_coding	angiopoietin like 8 [Source:HGNC Symbol;Acc:HGNC:24933]
#267283	#N/A	#N/A	#N/A	0.0560443	#N/A	#N/A	#N/A	#N/A	#N/A	0.646098	#N/A	#N/A	#N/A	#N/A	#N/A	#N/A	#N/A	#N/A	#N/A	#N/A	0.146919	#N/A	0.295001	#N/A	0.0960902	#N/A	#N/A	#N/A	#N/A	#N/A	#N/A	#N/A	#N/A	#N/A	1.42648	#N/A	1.23365	1.30505	0.894252	1.23885	1.32372	1.14373	1.36203	0.962448	0.779627	0.291073	1.4203	1.54748	#N/A	1.37796	1.12161	#N/A	#N/A	#N/A	#N/A	#N/A	#N/A	#N/A	#N/A	#N/A	#N/A	#N/A	#N/A	20	ENSG00000267283		lncRNA	novel transcript, antisense to BTBD2
ZNF385A	#N/A	#N/A	#N/A	#N/A	0.0411061	#N/A	#N/A	#N/A	#N/A	0.503085	#N/A	#N/A	#N/A	0.8439	#N/A	#N/A	#N/A	#N/A	#N/A	#N/A	#N/A	#N/A	#N/A	#N/A	#N/A	#N/A	#N/A	#N/A	#N/A	#N/A	#N/A	#N/A	0.167007	0.151638	1.35543	0.126783	1.9155	2.13788	1.02113	2.40356	2.23658	#N/A	1.69353	0.83082	0.878286	0.192958	1.10374	1.59343	#N/A	1.35422	2.19167	#N/A	#N/A	#N/A	#N/A	#N/A	#N/A	#N/A	#N/A	#N/A	#N/A	#N/A	#N/A	20	ENSG00000161642	ZNF385A	protein_coding	zinc finger protein 385A [Source:HGNC Symbol;Acc:HGNC:17521]
HEXB	#N/A	#N/A	#N/A	#N/A	#N/A	#N/A	#N/A	#N/A	#N/A	0.57565	#N/A	1.59101	#N/A	#N/A	#N/A	#N/A	#N/A	#N/A	#N/A	#N/A	#N/A	#N/A	#N/A	1.22176	#N/A	#N/A	#N/A	#N/A	#N/A	#N/A	0.612348	#N/A	1.2068	#N/A	0.743362	#N/A	1.29073	0.825067	1.10171	0.910453	0.790948	0.811725	0.78115	0.893297	0.637518	#N/A	0.795118	0.783439	#N/A	0.935131	0.829242	#N/A	#N/A	#N/A	#N/A	#N/A	#N/A	#N/A	#N/A	#N/A	0.904895	#N/A	#N/A	20	ENSG00000049860	HEXB	protein_coding	hexosaminidase subunit beta [Source:HGNC Symbol;Acc:HGNC:4879]
DPY19L3	#N/A	#N/A	#N/A	#N/A	#N/A	1.04726	#N/A	#N/A	#N/A	0.662483	#N/A	#N/A	#N/A	#N/A	#N/A	#N/A	#N/A	#N/A	#N/A	#N/A	#N/A	#N/A	#N/A	#N/A	#N/A	#N/A	#N/A	#N/A	0.989636	#N/A	#N/A	#N/A	#N/A	#N/A	1.27327	#N/A	1.17422	1.14948	1.16388	1.00012	1.04883	1.08347	1.06233	1.06535	1.24994	1.54126	1.06249	1.09803	1.84688	1.18952	1.04506	#N/A	#N/A	#N/A	#N/A	#N/A	#N/A	#N/A	#N/A	#N/A	1.18178	#N/A	#N/A	20	ENSG00000178904	DPY19L3	protein_coding	dpy-19 like C-mannosyltransferase 3 [Source:HGNC Symbol;Acc:HGNC:27120]
DDR2	#N/A	#N/A	0.801309	#N/A	#N/A	#N/A	#N/A	#N/A	#N/A	0.619987	#N/A	#N/A	#N/A	#N/A	#N/A	#N/A	#N/A	#N/A	#N/A	#N/A	#N/A	#N/A	#N/A	#N/A	#N/A	0.855674	2.59013	#N/A	#N/A	#N/A	#N/A	#N/A	#N/A	#N/A	4.60248	1.69454	3.81878	6.80872	3.90377	4.82968	5.01315	2.2273	5.81704	4.02315	4.99459	3.17688	4.52056	5.19024	#N/A	4.68617	4.36173	#N/A	#N/A	#N/A	#N/A	#N/A	#N/A	#N/A	#N/A	#N/A	#N/A	#N/A	#N/A	20	ENSG00000162733	DDR2	protein_coding	discoidin domain receptor tyrosine kinase 2 [Source:HGNC Symbol;Acc:HGNC:2731]
HSD17B14	#N/A	#N/A	0.43496	#N/A	#N/A	#N/A	#N/A	#N/A	#N/A	0.506086	#N/A	0.0344123	#N/A	#N/A	#N/A	#N/A	#N/A	#N/A	0.150116	#N/A	#N/A	#N/A	#N/A	#N/A	#N/A	#N/A	#N/A	#N/A	#N/A	#N/A	#N/A	#N/A	#N/A	#N/A	1.69153	#N/A	1.52194	1.9803	2.39689	1.48826	2.90097	0.730544	2.7861	0.476231	0.692267	0.224458	3.21805	2.13597	#N/A	2.70584	2.31817	#N/A	#N/A	#N/A	#N/A	0.115186	#N/A	#N/A	#N/A	#N/A	#N/A	#N/A	#N/A	20	ENSG00000087076	HSD17B14	protein_coding	hydroxysteroid 17-beta dehydrogenase 14 [Source:HGNC Symbol;Acc:HGNC:23238]
PDS5A	#N/A	#N/A	#N/A	#N/A	#N/A	#N/A	#N/A	#N/A	#N/A	#N/A	0.859339	0.678748	#N/A	#N/A	#N/A	#N/A	0.478356	#N/A	#N/A	#N/A	#N/A	#N/A	#N/A	0.899999	#N/A	#N/A	#N/A	#N/A	#N/A	#N/A	#N/A	#N/A	#N/A	#N/A	0.27741	#N/A	#N/A	0.26211	#N/A	0.330881	0.276136	0.504627	#N/A	#N/A	0.270721	0.523095	#N/A	0.300523	#N/A	#N/A	0.367576	0.263995	0.377598	#N/A	0.538014	0.549616	1.3189	0.537019	0.543716	#N/A	#N/A	#N/A	#N/A	20	ENSG00000121892	PDS5A	protein_coding	PDS5 cohesin associated factor A [Source:HGNC Symbol;Acc:HGNC:29088]
NAA50	#N/A	#N/A	1.4697	#N/A	1.07644	1.03549	#N/A	#N/A	#N/A	#N/A	0.731675	#N/A	#N/A	1.80895	0.889922	0.940867	#N/A	1.11864	1.19714	#N/A	1.11722	2.54944	#N/A	#N/A	#N/A	#N/A	#N/A	#N/A	1.1055	#N/A	#N/A	#N/A	#N/A	#N/A	#N/A	#N/A	#N/A	#N/A	#N/A	#N/A	#N/A	#N/A	#N/A	#N/A	#N/A	#N/A	#N/A	#N/A	#N/A	#N/A	#N/A	2.59212	0.888357	1.67223	3.42242	1.48339	0.962674	2.83502	1.94348	#N/A	#N/A	#N/A	#N/A	20	ENSG00000121579	NAA50	protein_coding	N-alpha-acetyltransferase 50, NatE catalytic subunit [Source:HGNC Symbol;Acc:HGNC:29533]
SLC3A2	#N/A	#N/A	1.15496	#N/A	#N/A	#N/A	#N/A	#N/A	#N/A	#N/A	0.396199	#N/A	#N/A	1.2206	0.745961	0.926558	#N/A	1.64778	#N/A	1.02003	1.50293	1.26283	#N/A	0.869216	1.53601	#N/A	0.86494	#N/A	0.823708	#N/A	#N/A	#N/A	#N/A	#N/A	#N/A	#N/A	0.813892	#N/A	#N/A	#N/A	#N/A	#N/A	#N/A	#N/A	#N/A	#N/A	#N/A	#N/A	#N/A	#N/A	#N/A	1.42921	0.785973	#N/A	1.7712	2.54764	#N/A	2.48008	1.57013	#N/A	#N/A	#N/A	#N/A	20	ENSG00000168003	SLC3A2	protein_coding	solute carrier family 3 member 2 [Source:HGNC Symbol;Acc:HGNC:11026]
XIAP	#N/A	#N/A	#N/A	#N/A	#N/A	#N/A	#N/A	#N/A	#N/A	#N/A	0.889538	#N/A	#N/A	#N/A	#N/A	#N/A	0.743718	0.515625	0.909512	1.65018	#N/A	0.729736	#N/A	0.928852	#N/A	0.882606	0.765296	0.861528	0.674749	#N/A	0.702658	#N/A	0.794208	0.973427	#N/A	#N/A	#N/A	#N/A	#N/A	#N/A	#N/A	#N/A	#N/A	#N/A	#N/A	#N/A	#N/A	#N/A	#N/A	#N/A	#N/A	0.312182	0.459604	0.733208	#N/A	0.688864	#N/A	1.14581	#N/A	1.47282	#N/A	#N/A	#N/A	20	ENSG00000101966	XIAP	protein_coding	X-linked inhibitor of apoptosis [Source:HGNC Symbol;Acc:HGNC:592]
OAZ2	#N/A	#N/A	0.360079	#N/A	#N/A	0.064721	0.0180989	#N/A	#N/A	#N/A	0.03308	#N/A	#N/A	0.687551	0.449865	#N/A	#N/A	0.191062	0.114497	0.159809	0.156994	#N/A	#N/A	0.0795816	#N/A	#N/A	#N/A	#N/A	#N/A	#N/A	#N/A	#N/A	#N/A	#N/A	#N/A	#N/A	1.37824	0.851893	#N/A	#N/A	#N/A	0.697572	1.32347	0.888178	0.870953	#N/A	1.22312	1.23102	#N/A	1.50496	#N/A	#N/A	#N/A	#N/A	#N/A	#N/A	#N/A	#N/A	#N/A	#N/A	#N/A	#N/A	#N/A	20	ENSG00000180304	OAZ2	protein_coding	ornithine decarboxylase antizyme 2 [Source:HGNC Symbol;Acc:HGNC:8096]
#254731	#N/A	#N/A	1.27528	#N/A	#N/A	#N/A	#N/A	#N/A	#N/A	#N/A	0.131779	#N/A	#N/A	2.46221	2.55976	2.56899	0.656475	2.06465	#N/A	0.431481	0.519894	0.705721	#N/A	0.376175	0.542186	#N/A	1.40435	#N/A	0.896572	#N/A	#N/A	#N/A	#N/A	#N/A	#N/A	#N/A	#N/A	#N/A	#N/A	#N/A	#N/A	#N/A	#N/A	#N/A	#N/A	#N/A	#N/A	#N/A	#N/A	#N/A	#N/A	3.59072	#N/A	#N/A	0.692515	0.457539	#N/A	0.590298	0.40541	#N/A	#N/A	#N/A	0.413317	20	ENSG00000254731		lncRNA	novel transcript
ZNF662	#N/A	#N/A	#N/A	#N/A	#N/A	#N/A	#N/A	#N/A	#N/A	#N/A	0.0551903	#N/A	#N/A	#N/A	#N/A	#N/A	#N/A	#N/A	#N/A	#N/A	#N/A	#N/A	#N/A	#N/A	#N/A	0.22525	0.484703	0.435273	0.346731	#N/A	#N/A	#N/A	#N/A	#N/A	0.795335	0.350514	#N/A	1.15979	1.23743	1.38962	0.935982	0.8152	1.14745	1.16667	0.914418	0.895348	0.888403	0.9796	#N/A	1.15593	1.23721	#N/A	#N/A	#N/A	#N/A	#N/A	#N/A	#N/A	#N/A	#N/A	#N/A	#N/A	#N/A	20	ENSG00000182983	ZNF662	protein_coding	zinc finger protein 662 [Source:HGNC Symbol;Acc:HGNC:31930]
MCL1	#N/A	#N/A	#N/A	#N/A	#N/A	#N/A	#N/A	#N/A	#N/A	#N/A	0.926985	#N/A	#N/A	1.11731	0.659895	0.8044	#N/A	1.03222	1.32083	2.31839	0.963191	2.82302	#N/A	1.39025	#N/A	#N/A	#N/A	#N/A	#N/A	#N/A	0.749738	#N/A	1.10324	#N/A	#N/A	#N/A	#N/A	#N/A	#N/A	#N/A	#N/A	#N/A	#N/A	#N/A	#N/A	#N/A	#N/A	#N/A	#N/A	#N/A	#N/A	1.86071	1.0028	1.07052	2.14019	2.02124	1.29916	2.13048	#N/A	#N/A	0.758449	#N/A	#N/A	20	ENSG00000143384	MCL1	protein_coding	MCL1 apoptosis regulator, BCL2 family member [Source:HGNC Symbol;Acc:HGNC:6943]
ZFP36	#N/A	#N/A	0.782333	0.548648	#N/A	#N/A	#N/A	#N/A	#N/A	#N/A	#N/A	0.318227	#N/A	#N/A	#N/A	#N/A	#N/A	#N/A	#N/A	#N/A	#N/A	#N/A	#N/A	#N/A	#N/A	#N/A	#N/A	#N/A	#N/A	#N/A	0.947519	#N/A	#N/A	#N/A	2.04296	0.796915	2.87471	2.05897	1.81212	2.07657	2.73414	2.51201	1.25229	1.01755	1.17182	1.3302	0.901482	1.67112	#N/A	0.958028	1.9525	#N/A	#N/A	#N/A	#N/A	#N/A	#N/A	#N/A	#N/A	#N/A	#N/A	#N/A	#N/A	20	ENSG00000128016	ZFP36	protein_coding	ZFP36 ring finger protein [Source:HGNC Symbol;Acc:HGNC:12862]
MIDN	#N/A	#N/A	#N/A	#N/A	#N/A	#N/A	#N/A	#N/A	#N/A	#N/A	#N/A	0.935243	#N/A	3.68995	2.50599	3.82889	1.87196	5.14078	3.18582	1.72662	2.74352	2.39464	1.00671	2.10028	3.52996	#N/A	1.34843	#N/A	#N/A	#N/A	1.84675	#N/A	1.25193	#N/A	#N/A	#N/A	#N/A	#N/A	#N/A	#N/A	#N/A	#N/A	#N/A	#N/A	#N/A	#N/A	#N/A	#N/A	#N/A	#N/A	#N/A	1.25428	1.00729	#N/A	#N/A	#N/A	1.06526	2.40332	#N/A	#N/A	#N/A	#N/A	#N/A	20	ENSG00000167470	MIDN	protein_coding	midnolin [Source:HGNC Symbol;Acc:HGNC:16298]
WBP1L	#N/A	#N/A	0.634637	#N/A	0.900678	0.808793	0.790137	#N/A	#N/A	#N/A	#N/A	#N/A	0.681997	0.36319	#N/A	#N/A	#N/A	#N/A	0.793264	#N/A	#N/A	0.691156	0.458617	1.58753	#N/A	0.810431	#N/A	#N/A	#N/A	#N/A	0.623268	#N/A	0.980679	#N/A	#N/A	#N/A	#N/A	#N/A	#N/A	#N/A	#N/A	#N/A	#N/A	#N/A	#N/A	#N/A	#N/A	#N/A	#N/A	#N/A	#N/A	0.418226	0.491341	0.715598	0.628173	0.818188	#N/A	0.855421	#N/A	1.0573	#N/A	#N/A	#N/A	20	ENSG00000166272	WBP1L	protein_coding	WW domain binding protein 1 like [Source:HGNC Symbol;Acc:HGNC:23510]
LINC01170	#N/A	#N/A	0.141834	0.0268374	#N/A	0.0550007	#N/A	#N/A	#N/A	#N/A	#N/A	#N/A	0.0418141	0.291643	#N/A	0.165123	#N/A	0.191467	#N/A	#N/A	#N/A	#N/A	0.154359	#N/A	0.0869669	#N/A	#N/A	0.127443	0.167552	#N/A	0.193843	#N/A	#N/A	0.133375	#N/A	0.146108	#N/A	#N/A	#N/A	#N/A	#N/A	#N/A	#N/A	#N/A	#N/A	#N/A	#N/A	#N/A	#N/A	#N/A	#N/A	0.220889	0.147711	#N/A	0.143976	0.0848307	#N/A	#N/A	0.060268	#N/A	#N/A	0.148021	#N/A	20	ENSG00000253807	LINC01170	lncRNA	long intergenic non-protein coding RNA 1170 [Source:HGNC Symbol;Acc:HGNC:49542]
ABLIM2	#N/A	#N/A	1.83659	#N/A	1.41457	2.31415	#N/A	#N/A	#N/A	#N/A	#N/A	#N/A	#N/A	4.06894	1.6928	1.41664	1.07976	0.662743	0.273147	0.437632	0.70113	0.228525	#N/A	#N/A	0.834445	#N/A	0.675027	#N/A	1.54919	#N/A	#N/A	#N/A	#N/A	#N/A	#N/A	#N/A	#N/A	#N/A	#N/A	#N/A	#N/A	#N/A	#N/A	#N/A	#N/A	#N/A	#N/A	#N/A	#N/A	#N/A	#N/A	2.50479	#N/A	#N/A	0.410065	#N/A	#N/A	0.277483	0.747011	0.292279	#N/A	#N/A	#N/A	20	ENSG00000163995	ABLIM2	protein_coding	actin binding LIM protein family member 2 [Source:HGNC Symbol;Acc:HGNC:19195]
PDLIM3	#N/A	#N/A	2.12264	#N/A	0.919881	0.0788337	#N/A	#N/A	#N/A	#N/A	#N/A	#N/A	#N/A	3.78632	0.691837	0.723883	1.03727	0.341284	0.156706	0.128019	0.15281	#N/A	#N/A	#N/A	0.0963194	#N/A	0.343609	0.384214	0.255412	#N/A	#N/A	#N/A	#N/A	#N/A	#N/A	#N/A	#N/A	#N/A	#N/A	#N/A	#N/A	#N/A	#N/A	#N/A	#N/A	#N/A	#N/A	#N/A	#N/A	#N/A	#N/A	0.545244	#N/A	#N/A	0.177347	#N/A	0.0866465	0.121104	#N/A	1.01691	#N/A	#N/A	#N/A	20	ENSG00000154553	PDLIM3	protein_coding	PDZ and LIM domain 3 [Source:HGNC Symbol;Acc:HGNC:20767]
TSC22D1	#N/A	#N/A	0.925224	#N/A	#N/A	1.37797	#N/A	#N/A	#N/A	#N/A	#N/A	#N/A	#N/A	3.46438	1.5509	2.62807	0.993572	2.76822	2.28773	4.41353	2.53619	1.98611	#N/A	#N/A	1.35243	#N/A	0.930641	0.938704	1.53629	#N/A	#N/A	#N/A	#N/A	#N/A	#N/A	#N/A	#N/A	#N/A	#N/A	#N/A	#N/A	#N/A	#N/A	#N/A	#N/A	#N/A	#N/A	#N/A	#N/A	#N/A	#N/A	2.98525	#N/A	#N/A	1.84815	1.49749	#N/A	3.47234	#N/A	2.71848	#N/A	#N/A	#N/A	20	ENSG00000102804	TSC22D1	protein_coding	TSC22 domain family member 1 [Source:HGNC Symbol;Acc:HGNC:16826]
CD44	#N/A	#N/A	1.84748	#N/A	0.901032	1.2511	#N/A	#N/A	#N/A	#N/A	#N/A	#N/A	#N/A	#N/A	#N/A	#N/A	#N/A	#N/A	#N/A	#N/A	#N/A	#N/A	#N/A	#N/A	#N/A	#N/A	#N/A	#N/A	#N/A	#N/A	#N/A	#N/A	#N/A	#N/A	4.02981	3.96372	3.20227	6.22912	4.14158	3.74614	5.51531	3.45969	4.91728	4.44934	4.36578	5.20135	3.85572	4.9631	1.5588	4.67951	2.35372	#N/A	#N/A	#N/A	#N/A	#N/A	#N/A	#N/A	#N/A	#N/A	#N/A	#N/A	#N/A	20	ENSG00000026508	CD44	protein_coding	CD44 molecule (Indian blood group) [Source:HGNC Symbol;Acc:HGNC:1681]
MEIS2	#N/A	#N/A	1.61337	#N/A	#N/A	0.0781335	#N/A	#N/A	#N/A	#N/A	#N/A	#N/A	#N/A	#N/A	#N/A	#N/A	#N/A	#N/A	#N/A	#N/A	#N/A	#N/A	#N/A	#N/A	#N/A	#N/A	#N/A	0.296176	0.299503	#N/A	#N/A	#N/A	#N/A	#N/A	4.93289	0.110339	3.85415	4.58709	4.01402	3.37934	5.24353	2.53815	3.99015	3.63196	0.550176	0.565914	3.90565	4.40546	#N/A	3.51863	4.20437	#N/A	#N/A	#N/A	#N/A	#N/A	#N/A	#N/A	#N/A	#N/A	#N/A	#N/A	#N/A	20	ENSG00000134138	MEIS2	protein_coding	Meis homeobox 2 [Source:HGNC Symbol;Acc:HGNC:7001]
MYLK2	#N/A	#N/A	0.0409376	#N/A	#N/A	#N/A	#N/A	#N/A	#N/A	#N/A	#N/A	#N/A	#N/A	0.162836	0.133781	0.138206	0.0797091	0.125839	0.0813243	#N/A	0.0767207	0.0833091	#N/A	#N/A	0.059818	#N/A	0.128626	0.0731591	0.114046	#N/A	0.100685	#N/A	#N/A	#N/A	#N/A	#N/A	#N/A	#N/A	#N/A	#N/A	#N/A	#N/A	#N/A	#N/A	#N/A	#N/A	#N/A	#N/A	#N/A	#N/A	#N/A	0.157042	#N/A	0.0434376	0.0968403	#N/A	0.0524403	0.0850947	0.0413494	#N/A	#N/A	#N/A	#N/A	20	ENSG00000101306	MYLK2	protein_coding	myosin light chain kinase 2 [Source:HGNC Symbol;Acc:HGNC:16243]
CABLES1	#N/A	#N/A	1.43291	#N/A	0.226614	0.234717	#N/A	#N/A	#N/A	#N/A	#N/A	#N/A	#N/A	#N/A	#N/A	#N/A	#N/A	#N/A	#N/A	#N/A	#N/A	#N/A	#N/A	#N/A	#N/A	#N/A	#N/A	#N/A	#N/A	#N/A	#N/A	#N/A	#N/A	#N/A	1.72725	0.334306	2.37495	2.34356	3.15316	1.90134	2.31889	2.46324	4.32119	2.07401	3.20144	1.80788	4.20245	3.45447	#N/A	3.95861	2.68141	#N/A	#N/A	#N/A	#N/A	#N/A	#N/A	#N/A	#N/A	#N/A	#N/A	0.542374	#N/A	20	ENSG00000134508	CABLES1	protein_coding	Cdk5 and Abl enzyme substrate 1 [Source:HGNC Symbol;Acc:HGNC:25097]
MT-ND2	#N/A	#N/A	0.121197	#N/A	0.0341056	0.0571415	#N/A	#N/A	#N/A	#N/A	#N/A	#N/A	#N/A	#N/A	#N/A	#N/A	#N/A	#N/A	#N/A	#N/A	#N/A	#N/A	#N/A	#N/A	#N/A	#N/A	#N/A	#N/A	#N/A	#N/A	#N/A	#N/A	#N/A	#N/A	0.461091	0.115685	#N/A	0.57175	#N/A	#N/A	1.32896	0.347496	1.28868	0.672461	0.206832	0.15527	1.85978	1.43056	#N/A	0.622538	1.16468	0.158011	#N/A	#N/A	0.123306	0.138642	0.0829255	#N/A	#N/A	#N/A	#N/A	#N/A	#N/A	20	ENSG00000198763	MT-ND2	protein_coding	mitochondrially encoded NADH:ubiquinone oxidoreductase core subunit 2 [Source:HGNC Symbol;Acc:HGNC:7456]
FAM189A2	#N/A	#N/A	2.27011	0.995468	0.805879	0.547335	#N/A	#N/A	#N/A	#N/A	#N/A	#N/A	#N/A	5.4767	2.68933	3.61338	0.946255	4.14213	0.857869	0.506246	0.549797	0.663668	#N/A	#N/A	0.572357	#N/A	1.03551	#N/A	1.2143	#N/A	1.35256	#N/A	#N/A	#N/A	#N/A	#N/A	#N/A	#N/A	#N/A	#N/A	#N/A	#N/A	#N/A	#N/A	#N/A	#N/A	#N/A	#N/A	#N/A	#N/A	#N/A	#N/A	#N/A	#N/A	0.827139	#N/A	0.233355	0.778539	#N/A	#N/A	#N/A	#N/A	#N/A	20	ENSG00000135063	FAM189A2	protein_coding	family with sequence similarity 189 member A2 [Source:HGNC Symbol;Acc:HGNC:24820]
SRL	#N/A	#N/A	0.129757	#N/A	#N/A	0.0868481	#N/A	#N/A	#N/A	#N/A	#N/A	#N/A	#N/A	0.220994	0.161498	0.195395	0.0952903	0.179811	0.0862306	0.0988471	0.109947	0.096784	#N/A	#N/A	0.0562843	#N/A	0.132876	0.0662885	0.146278	#N/A	0.5816	#N/A	#N/A	#N/A	#N/A	#N/A	#N/A	#N/A	#N/A	#N/A	#N/A	#N/A	#N/A	#N/A	#N/A	#N/A	#N/A	#N/A	#N/A	#N/A	#N/A	0.249097	#N/A	#N/A	0.130371	#N/A	#N/A	0.0651449	#N/A	#N/A	#N/A	#N/A	0.0791987	20	ENSG00000185739	SRL	protein_coding	sarcalumenin [Source:HGNC Symbol;Acc:HGNC:11295]
TACC2	#N/A	#N/A	1.70279	#N/A	0.56851	0.853553	#N/A	#N/A	#N/A	#N/A	#N/A	#N/A	#N/A	1.65063	0.66706	2.08125	#N/A	1.24413	0.609854	1.22307	1.44224	1.05721	#N/A	#N/A	0.589835	#N/A	1.4216	1.09206	2.57883	#N/A	#N/A	#N/A	#N/A	#N/A	#N/A	#N/A	#N/A	#N/A	#N/A	#N/A	#N/A	#N/A	#N/A	#N/A	#N/A	#N/A	#N/A	#N/A	#N/A	#N/A	#N/A	3.77866	#N/A	#N/A	0.60676	#N/A	0.960263	0.477211	#N/A	#N/A	#N/A	#N/A	0.317614	20	ENSG00000138162	TACC2	protein_coding	transforming acidic coiled-coil containing protein 2 [Source:HGNC Symbol;Acc:HGNC:11523]
KCNN2	#N/A	#N/A	1.4841	#N/A	#N/A	0.218592	#N/A	#N/A	#N/A	#N/A	#N/A	#N/A	#N/A	0.355965	0.447945	0.426883	0.484492	0.258038	0.230596	0.178619	0.188873	#N/A	#N/A	#N/A	0.123643	#N/A	1.1087	0.358558	0.173718	#N/A	0.867755	#N/A	#N/A	#N/A	#N/A	#N/A	#N/A	#N/A	#N/A	#N/A	#N/A	#N/A	#N/A	#N/A	#N/A	#N/A	#N/A	#N/A	#N/A	#N/A	#N/A	3.15409	#N/A	0.355517	0.24318	0.167103	#N/A	#N/A	0.188363	#N/A	#N/A	#N/A	#N/A	20	ENSG00000080709	KCNN2	protein_coding	potassium calcium-activated channel subfamily N member 2 [Source:HGNC Symbol;Acc:HGNC:6291]
GNAO1	#N/A	#N/A	0.5643	0.0537932	#N/A	#N/A	#N/A	#N/A	#N/A	#N/A	#N/A	#N/A	#N/A	#N/A	#N/A	#N/A	#N/A	#N/A	#N/A	#N/A	#N/A	#N/A	#N/A	#N/A	#N/A	#N/A	0.153098	#N/A	0.159409	#N/A	#N/A	#N/A	#N/A	#N/A	1.96033	0.108303	1.81512	0.557164	2.36369	3.14929	3.38846	0.335995	3.68521	0.513502	0.31988	0.160707	3.36603	1.9464	#N/A	2.69194	2.06054	#N/A	#N/A	#N/A	#N/A	#N/A	#N/A	#N/A	#N/A	#N/A	#N/A	#N/A	#N/A	20	ENSG00000087258	GNAO1	protein_coding	G protein subunit alpha o1 [Source:HGNC Symbol;Acc:HGNC:4389]
MIR133A1HG	#N/A	#N/A	0.261525	#N/A	#N/A	0.0352853	#N/A	#N/A	#N/A	#N/A	#N/A	#N/A	#N/A	0.284116	0.546377	0.192629	0.14393	0.127454	0.111362	0.112562	0.10716	0.455934	#N/A	#N/A	0.0845461	#N/A	#N/A	0.126292	0.0893452	#N/A	#N/A	#N/A	#N/A	#N/A	#N/A	#N/A	#N/A	#N/A	#N/A	#N/A	#N/A	#N/A	#N/A	#N/A	#N/A	#N/A	#N/A	#N/A	#N/A	#N/A	#N/A	0.226772	#N/A	#N/A	0.133874	#N/A	0.0646044	0.0808022	0.0386217	#N/A	#N/A	#N/A	0.0573894	20	ENSG00000265142	MIR133A1HG	lncRNA	MIR133A1 host gene [Source:HGNC Symbol;Acc:HGNC:49594]
PPP1R3A	#N/A	#N/A	0.0264887	0.0151062	#N/A	0.0269642	#N/A	#N/A	#N/A	#N/A	#N/A	#N/A	#N/A	0.166971	0.0679478	0.114071	0.077735	0.124476	0.083091	0.0638575	0.0657922	0.041984	#N/A	#N/A	0.054955	#N/A	0.0922356	0.0622345	0.0905106	#N/A	0.103031	#N/A	#N/A	#N/A	#N/A	#N/A	#N/A	#N/A	#N/A	#N/A	#N/A	#N/A	#N/A	#N/A	#N/A	#N/A	#N/A	#N/A	#N/A	#N/A	#N/A	0.137442	#N/A	#N/A	0.0870536	#N/A	#N/A	0.0509093	#N/A	#N/A	#N/A	#N/A	#N/A	20	ENSG00000154415	PPP1R3A	protein_coding	protein phosphatase 1 regulatory subunit 3A [Source:HGNC Symbol;Acc:HGNC:9291]
NOS1	#N/A	#N/A	1.25486	#N/A	#N/A	0.555334	#N/A	#N/A	#N/A	#N/A	#N/A	#N/A	#N/A	3.9885	1.32018	2.65367	#N/A	1.25699	0.359054	0.255122	0.388181	0.530772	#N/A	#N/A	0.261155	#N/A	0.732877	0.507525	0.853138	#N/A	0.494082	#N/A	#N/A	#N/A	#N/A	#N/A	#N/A	#N/A	#N/A	#N/A	#N/A	#N/A	#N/A	#N/A	#N/A	#N/A	#N/A	#N/A	#N/A	#N/A	#N/A	4.72201	#N/A	#N/A	0.262976	#N/A	0.695424	0.435209	0.802785	#N/A	#N/A	#N/A	#N/A	20	ENSG00000089250	NOS1	protein_coding	nitric oxide synthase 1 [Source:HGNC Symbol;Acc:HGNC:7872]
GMPR	#N/A	#N/A	0.11326	0.120548	#N/A	#N/A	#N/A	#N/A	#N/A	#N/A	#N/A	#N/A	#N/A	0.237965	0.242282	0.204281	0.0970056	0.192247	0.0925335	#N/A	0.111831	0.107553	#N/A	#N/A	0.0931902	#N/A	0.312267	0.118419	0.15049	#N/A	0.268623	#N/A	#N/A	#N/A	#N/A	#N/A	#N/A	#N/A	#N/A	#N/A	#N/A	#N/A	#N/A	#N/A	#N/A	#N/A	#N/A	#N/A	#N/A	#N/A	#N/A	0.20616	0.699315	0.144793	0.13784	#N/A	#N/A	0.1054	#N/A	#N/A	#N/A	#N/A	#N/A	20	ENSG00000137198	GMPR	protein_coding	guanosine monophosphate reductase [Source:HGNC Symbol;Acc:HGNC:4376]
AMPD1	#N/A	#N/A	0.0345677	#N/A	#N/A	0.0260725	#N/A	#N/A	#N/A	#N/A	#N/A	#N/A	#N/A	0.160432	0.0775791	0.136343	0.0552894	0.13559	0.0877802	0.0671808	0.0676793	0.0511151	#N/A	#N/A	0.0590625	#N/A	0.0464533	0.0549174	0.115445	#N/A	#N/A	#N/A	#N/A	#N/A	#N/A	#N/A	#N/A	#N/A	#N/A	#N/A	#N/A	#N/A	#N/A	#N/A	#N/A	#N/A	#N/A	#N/A	#N/A	#N/A	#N/A	0.128481	0.0532556	#N/A	0.0887786	#N/A	#N/A	0.0537665	0.0323959	#N/A	#N/A	#N/A	#N/A	20	ENSG00000116748	AMPD1	protein_coding	adenosine monophosphate deaminase 1 [Source:HGNC Symbol;Acc:HGNC:468]
PTPRF	#N/A	#N/A	0.251873	#N/A	#N/A	0.0529008	#N/A	#N/A	#N/A	#N/A	#N/A	#N/A	#N/A	#N/A	#N/A	#N/A	#N/A	#N/A	#N/A	#N/A	#N/A	#N/A	#N/A	#N/A	#N/A	#N/A	#N/A	#N/A	0.15342	#N/A	#N/A	#N/A	#N/A	#N/A	0.547112	0.104614	0.700923	0.453436	0.55945	0.774622	2.44562	0.29243	3.47281	0.488427	0.164728	#N/A	1.50963	0.894948	#N/A	0.335278	1.69447	0.439163	#N/A	#N/A	#N/A	#N/A	#N/A	#N/A	#N/A	#N/A	#N/A	0.132733	#N/A	20	ENSG00000142949	PTPRF	protein_coding	protein tyrosine phosphatase receptor type F [Source:HGNC Symbol;Acc:HGNC:9670]
TCTN2	#N/A	#N/A	1.13513	#N/A	0.137033	#N/A	#N/A	#N/A	#N/A	#N/A	#N/A	#N/A	#N/A	#N/A	#N/A	#N/A	#N/A	#N/A	#N/A	#N/A	#N/A	#N/A	#N/A	#N/A	#N/A	#N/A	#N/A	#N/A	0.229685	#N/A	#N/A	#N/A	#N/A	#N/A	2.05467	#N/A	2.02164	1.82641	2.14385	1.94948	1.73882	1.29189	1.93624	1.93737	1.09156	0.682051	1.78165	1.7142	0.35606	1.83594	1.9575	#N/A	#N/A	#N/A	#N/A	#N/A	#N/A	#N/A	#N/A	#N/A	#N/A	#N/A	0.12182	20	ENSG00000168778	TCTN2	protein_coding	tectonic family member 2 [Source:HGNC Symbol;Acc:HGNC:25774]
ITGB8	#N/A	#N/A	1.04873	#N/A	#N/A	#N/A	#N/A	#N/A	#N/A	#N/A	#N/A	#N/A	#N/A	#N/A	#N/A	#N/A	#N/A	#N/A	#N/A	#N/A	#N/A	#N/A	0.207389	#N/A	#N/A	#N/A	#N/A	#N/A	#N/A	#N/A	#N/A	#N/A	#N/A	#N/A	3.08306	#N/A	2.2746	0.88619	3.81923	1.87521	6.00287	0.270768	5.17881	1.09806	0.645645	0.378127	4.73894	3.85685	#N/A	3.69181	4.66224	1.15201	#N/A	#N/A	#N/A	0.151984	#N/A	#N/A	#N/A	#N/A	#N/A	#N/A	0.128614	20	ENSG00000105855	ITGB8	protein_coding	integrin subunit beta 8 [Source:HGNC Symbol;Acc:HGNC:6163]
ALDH18A1	#N/A	#N/A	1.13895	#N/A	0.248784	#N/A	#N/A	#N/A	#N/A	#N/A	#N/A	#N/A	#N/A	#N/A	#N/A	#N/A	#N/A	#N/A	#N/A	#N/A	#N/A	#N/A	#N/A	#N/A	#N/A	#N/A	#N/A	#N/A	0.419995	#N/A	#N/A	#N/A	#N/A	#N/A	0.818023	0.46434	1.0835	1.09655	1.35675	0.748398	0.86717	0.897431	1.24524	1.41437	1.69121	1.64304	0.994032	1.00487	#N/A	1.32764	0.91814	#N/A	#N/A	#N/A	#N/A	#N/A	#N/A	#N/A	#N/A	#N/A	0.604573	#N/A	#N/A	20	ENSG00000059573	ALDH18A1	protein_coding	aldehyde dehydrogenase 18 family member A1 [Source:HGNC Symbol;Acc:HGNC:9722]
ADAMTS12#151388	#N/A	#N/A	1.11344	#N/A	0.371523	#N/A	#N/A	#N/A	#N/A	#N/A	#N/A	#N/A	#N/A	#N/A	#N/A	#N/A	#N/A	#N/A	#N/A	#N/A	#N/A	#N/A	#N/A	#N/A	#N/A	#N/A	0.84492	#N/A	0.806026	#N/A	#N/A	#N/A	#N/A	#N/A	4.83938	0.735207	4.50682	5.00649	3.02923	4.44161	4.86043	4.21616	5.36761	3.64818	3.85164	2.22789	4.06072	4.87695	#N/A	5.02605	4.59654	#N/A	#N/A	#N/A	#N/A	#N/A	#N/A	#N/A	#N/A	#N/A	#N/A	#N/A	#N/A	20	ENSG00000151388	ADAMTS12	protein_coding	ADAM metallopeptidase with thrombospondin type 1 motif 12 [Source:HGNC Symbol;Acc:HGNC:14605]
OBSCN	#N/A	#N/A	0.738869	0.0850859	0.130828	0.179198	#N/A	#N/A	#N/A	#N/A	#N/A	#N/A	#N/A	4.93404	#N/A	2.16552	1.59426	0.700945	0.29085	0.197278	0.171286	0.587647	#N/A	#N/A	0.289147	#N/A	#N/A	#N/A	0.394907	#N/A	#N/A	#N/A	#N/A	#N/A	#N/A	#N/A	#N/A	#N/A	#N/A	#N/A	#N/A	#N/A	#N/A	#N/A	#N/A	#N/A	#N/A	#N/A	#N/A	#N/A	#N/A	3.77684	#N/A	#N/A	0.193083	#N/A	0.117745	0.325297	1.52096	1.04307	#N/A	#N/A	#N/A	20	ENSG00000154358	OBSCN	protein_coding	obscurin, cytoskeletal calmodulin and titin-interacting RhoGEF [Source:HGNC Symbol;Acc:HGNC:15719]
ZNF433-AS1	#N/A	#N/A	0.576505	1.02757	#N/A	0.80417	#N/A	#N/A	#N/A	#N/A	#N/A	#N/A	#N/A	1.26178	1.06789	0.858374	1.21495	1.26848	2.87469	2.8625	1.33627	#N/A	0.881142	1.7634	#N/A	#N/A	#N/A	#N/A	#N/A	#N/A	0.677895	#N/A	0.683248	#N/A	#N/A	#N/A	#N/A	#N/A	#N/A	#N/A	#N/A	#N/A	#N/A	#N/A	#N/A	#N/A	#N/A	#N/A	#N/A	#N/A	#N/A	0.645691	0.640901	1.12165	#N/A	1.0672	#N/A	0.854473	#N/A	#N/A	#N/A	#N/A	#N/A	20	ENSG00000219665	ZNF433-AS1	lncRNA	ZNF433 and ZNF878 antisense RNA 1 [Source:HGNC Symbol;Acc:HGNC:53776]
#285842	#N/A	#N/A	0.0111626	#N/A	0.0203837	#N/A	#N/A	#N/A	#N/A	#N/A	#N/A	#N/A	#N/A	0.0627962	#N/A	#N/A	#N/A	#N/A	#N/A	#N/A	#N/A	#N/A	#N/A	#N/A	#N/A	#N/A	#N/A	#N/A	0.0681209	#N/A	0.0634228	#N/A	0.082791	#N/A	0.110316	#N/A	0.0605373	0.0508281	0.0650471	0.0977617	0.292129	0.0826026	0.866747	0.10119	#N/A	#N/A	0.0662945	0.0915687	#N/A	0.0209322	0.0557375	0.029974	#N/A	#N/A	#N/A	#N/A	#N/A	#N/A	#N/A	#N/A	#N/A	#N/A	#N/A	20	ENSG00000285842		lncRNA	novel transcript
STAMBPL1	#N/A	#N/A	0.84606	#N/A	0.243774	0.221005	#N/A	#N/A	#N/A	#N/A	#N/A	#N/A	#N/A	#N/A	#N/A	#N/A	#N/A	#N/A	#N/A	#N/A	#N/A	#N/A	#N/A	#N/A	#N/A	#N/A	#N/A	#N/A	#N/A	#N/A	#N/A	#N/A	#N/A	#N/A	5.54878	0.329882	5.82907	5.77456	5.03037	6.1912	6.71513	5.68818	6.12327	4.28591	5.86324	1.06289	6.77411	5.29195	0.847612	5.46895	4.51015	#N/A	#N/A	#N/A	#N/A	#N/A	#N/A	#N/A	#N/A	#N/A	#N/A	#N/A	#N/A	20	ENSG00000138134	STAMBPL1	protein_coding	STAM binding protein like 1 [Source:HGNC Symbol;Acc:HGNC:24105]
RNF7	#N/A	#N/A	0.0316098	#N/A	0.0262745	#N/A	#N/A	#N/A	#N/A	#N/A	#N/A	#N/A	#N/A	#N/A	#N/A	#N/A	0.0765518	0.0933233	0.0905817	#N/A	#N/A	#N/A	#N/A	#N/A	#N/A	#N/A	#N/A	#N/A	#N/A	#N/A	#N/A	#N/A	#N/A	#N/A	0.0672755	#N/A	0.0770813	0.0783573	#N/A	#N/A	0.647916	0.102658	0.141425	0.111693	0.14584	#N/A	0.143796	0.113135	#N/A	0.114498	0.0631414	0.112745	0.0740513	0.0628267	#N/A	#N/A	#N/A	#N/A	#N/A	#N/A	#N/A	#N/A	#N/A	20	ENSG00000114125	RNF7	protein_coding	ring finger protein 7 [Source:HGNC Symbol;Acc:HGNC:10070]
SEMA5A	#N/A	#N/A	0.593747	#N/A	0.121564	#N/A	#N/A	#N/A	#N/A	#N/A	#N/A	#N/A	#N/A	#N/A	#N/A	#N/A	#N/A	#N/A	#N/A	#N/A	#N/A	#N/A	#N/A	#N/A	#N/A	#N/A	#N/A	#N/A	0.341543	#N/A	#N/A	#N/A	#N/A	#N/A	5.20173	0.285239	3.19713	5.5465	3.08253	2.85814	5.40131	4.89035	4.24418	0.764072	1.00979	0.621337	3.73377	4.1096	#N/A	3.15515	5.09559	#N/A	#N/A	#N/A	#N/A	#N/A	#N/A	#N/A	#N/A	#N/A	#N/A	#N/A	0.181097	20	ENSG00000112902	SEMA5A	protein_coding	semaphorin 5A [Source:HGNC Symbol;Acc:HGNC:10736]
RHEBL1	#N/A	#N/A	0.134281	#N/A	#N/A	#N/A	#N/A	#N/A	#N/A	#N/A	#N/A	#N/A	#N/A	#N/A	0.175585	#N/A	#N/A	#N/A	0.129501	#N/A	#N/A	0.116076	0.116484	#N/A	#N/A	#N/A	#N/A	#N/A	#N/A	#N/A	#N/A	#N/A	0.134412	#N/A	0.580744	#N/A	0.860369	0.715276	0.87024	#N/A	0.903997	0.317908	1.01733	#N/A	0.194632	#N/A	0.759462	#N/A	#N/A	0.431019	0.616999	0.452405	0.1083	#N/A	#N/A	#N/A	#N/A	0.0958046	#N/A	#N/A	#N/A	#N/A	#N/A	20	ENSG00000167550	RHEBL1	protein_coding	RHEB like 1 [Source:HGNC Symbol;Acc:HGNC:21166]
MYOCOS	#N/A	#N/A	#N/A	0.0332895	0.0377156	#N/A	#N/A	#N/A	#N/A	#N/A	#N/A	#N/A	#N/A	#N/A	#N/A	#N/A	#N/A	#N/A	#N/A	#N/A	#N/A	#N/A	#N/A	#N/A	#N/A	#N/A	0.173925	0.131571	#N/A	#N/A	#N/A	#N/A	#N/A	0.120634	0.64417	0.114137	#N/A	1.04335	1.06016	0.973365	1.15384	0.139705	1.05708	0.240648	#N/A	0.152612	1.19466	#N/A	#N/A	#N/A	1.56256	0.155443	#N/A	#N/A	0.130117	#N/A	#N/A	0.095199	#N/A	#N/A	#N/A	#N/A	#N/A	20	ENSG00000283683	MYOCOS	protein_coding	myocilin opposite strand [Source:HGNC Symbol;Acc:HGNC:53429]
FKBP10	#N/A	#N/A	#N/A	0.0275648	0.0330935	#N/A	#N/A	#N/A	#N/A	#N/A	#N/A	#N/A	#N/A	#N/A	#N/A	#N/A	#N/A	#N/A	#N/A	#N/A	#N/A	#N/A	#N/A	#N/A	#N/A	0.0811944	0.137875	0.124981	#N/A	#N/A	#N/A	#N/A	#N/A	#N/A	0.215056	#N/A	0.27181	0.254041	0.387214	0.450143	1.12327	0.147656	4.42242	0.191597	0.19439	0.184652	0.674228	0.225905	#N/A	0.242979	0.225633	#N/A	#N/A	#N/A	#N/A	#N/A	#N/A	#N/A	#N/A	#N/A	#N/A	#N/A	#N/A	20	ENSG00000141756	FKBP10	protein_coding	FKBP prolyl isomerase 10 [Source:HGNC Symbol;Acc:HGNC:18169]
RPS26	#N/A	#N/A	#N/A	0.00435468	#N/A	#N/A	#N/A	#N/A	#N/A	#N/A	#N/A	#N/A	#N/A	0.0168099	0.023368	#N/A	#N/A	0.0210208	#N/A	#N/A	#N/A	#N/A	#N/A	#N/A	#N/A	#N/A	0.0211444	#N/A	0.0156773	#N/A	#N/A	#N/A	0.017889	#N/A	0.019137	#N/A	0.0156894	0.0255783	#N/A	#N/A	0.024166	#N/A	0.0221353	0.0361152	0.0325665	#N/A	0.0448306	0.0234037	#N/A	0.0426913	0.0273258	0.0181925	#N/A	#N/A	#N/A	#N/A	#N/A	#N/A	#N/A	#N/A	#N/A	0.0165964	#N/A	20	ENSG00000197728	RPS26	protein_coding	ribosomal protein S26 [Source:HGNC Symbol;Acc:HGNC:10414]
AHCYL2	#N/A	#N/A	#N/A	#N/A	0.563643	0.446293	#N/A	#N/A	#N/A	#N/A	#N/A	#N/A	#N/A	0.722898	0.739368	0.75259	#N/A	0.991397	0.843318	1.09186	0.631535	0.712722	#N/A	0.889812	0.813452	#N/A	#N/A	#N/A	#N/A	#N/A	0.801504	0.986649	0.681776	0.779077	#N/A	#N/A	#N/A	#N/A	#N/A	#N/A	#N/A	#N/A	#N/A	#N/A	#N/A	#N/A	#N/A	#N/A	#N/A	#N/A	#N/A	#N/A	#N/A	0.527613	#N/A	#N/A	1.27764	#N/A	#N/A	#N/A	#N/A	0.559247	0.716669	20	ENSG00000158467	AHCYL2	protein_coding	adenosylhomocysteinase like 2 [Source:HGNC Symbol;Acc:HGNC:22204]
STEAP4	#N/A	#N/A	#N/A	#N/A	0.253813	#N/A	#N/A	#N/A	#N/A	#N/A	#N/A	#N/A	#N/A	#N/A	#N/A	#N/A	#N/A	#N/A	#N/A	#N/A	#N/A	#N/A	#N/A	#N/A	#N/A	#N/A	0.953414	#N/A	0.4813	#N/A	#N/A	#N/A	#N/A	#N/A	5.80896	0.271791	5.23778	5.59666	5.88337	4.89686	7.29603	5.162	6.42841	5.74796	4.67149	1.00474	4.69632	5.64694	#N/A	5.26558	5.70543	#N/A	#N/A	#N/A	#N/A	#N/A	#N/A	#N/A	#N/A	#N/A	#N/A	0.3706	#N/A	20	ENSG00000127954	STEAP4	protein_coding	STEAP4 metalloreductase [Source:HGNC Symbol;Acc:HGNC:21923]
RIMS1	#N/A	#N/A	#N/A	#N/A	0.136378	#N/A	#N/A	#N/A	#N/A	#N/A	#N/A	#N/A	#N/A	#N/A	#N/A	#N/A	#N/A	#N/A	#N/A	#N/A	#N/A	#N/A	#N/A	#N/A	#N/A	0.185069	0.70129	#N/A	0.357359	#N/A	#N/A	#N/A	#N/A	0.296656	4.00126	#N/A	2.80751	4.64455	2.1756	1.92209	3.53655	3.7119	3.54175	1.05861	2.85296	0.421123	3.41855	4.4129	#N/A	2.93584	2.61397	#N/A	#N/A	#N/A	#N/A	#N/A	#N/A	#N/A	#N/A	#N/A	#N/A	#N/A	#N/A	20	ENSG00000079841	RIMS1	protein_coding	regulating synaptic membrane exocytosis 1 [Source:HGNC Symbol;Acc:HGNC:17282]
GLT8D2	#N/A	#N/A	#N/A	#N/A	0.065122	#N/A	#N/A	#N/A	#N/A	#N/A	#N/A	#N/A	#N/A	#N/A	#N/A	#N/A	#N/A	#N/A	#N/A	#N/A	#N/A	#N/A	#N/A	#N/A	#N/A	0.136198	0.188647	0.150448	0.181232	#N/A	#N/A	#N/A	#N/A	#N/A	1.64629	#N/A	2.61869	2.40818	1.30458	3.22797	2.8996	1.2533	2.48054	1.12797	1.03214	0.249201	1.86075	1.6995	#N/A	2.37069	2.49788	#N/A	#N/A	#N/A	#N/A	#N/A	#N/A	#N/A	#N/A	#N/A	#N/A	#N/A	#N/A	20	ENSG00000120820	GLT8D2	protein_coding	glycosyltransferase 8 domain containing 2 [Source:HGNC Symbol;Acc:HGNC:24890]
VPS50	#N/A	#N/A	#N/A	#N/A	#N/A	0.621432	#N/A	#N/A	#N/A	#N/A	#N/A	#N/A	#N/A	#N/A	0.450575	#N/A	#N/A	#N/A	#N/A	#N/A	#N/A	#N/A	0.495184	#N/A	#N/A	#N/A	#N/A	#N/A	#N/A	#N/A	#N/A	#N/A	#N/A	#N/A	0.424857	#N/A	0.414762	0.359053	0.411546	0.422365	0.370313	0.6244	#N/A	0.491968	0.568775	0.524583	#N/A	0.542637	0.695059	0.440047	0.372924	#N/A	#N/A	#N/A	0.898793	#N/A	1.31523	0.68394	#N/A	#N/A	#N/A	#N/A	#N/A	20	ENSG00000004766	VPS50	protein_coding	VPS50 subunit of EARP/GARPII complex [Source:HGNC Symbol;Acc:HGNC:25956]
FTO	#N/A	#N/A	#N/A	#N/A	#N/A	0.394272	#N/A	#N/A	#N/A	#N/A	#N/A	#N/A	#N/A	#N/A	#N/A	#N/A	#N/A	#N/A	#N/A	#N/A	#N/A	#N/A	#N/A	#N/A	#N/A	0.646028	#N/A	0.450791	0.621242	#N/A	#N/A	#N/A	#N/A	#N/A	0.429375	#N/A	#N/A	0.391401	0.422247	0.451514	0.413569	0.57576	0.360906	0.471247	0.430092	0.685397	0.384343	0.589549	1.32551	0.458052	0.3129	#N/A	#N/A	#N/A	#N/A	#N/A	#N/A	#N/A	#N/A	#N/A	#N/A	#N/A	0.848166	20	ENSG00000140718	FTO	protein_coding	FTO alpha-ketoglutarate dependent dioxygenase [Source:HGNC Symbol;Acc:HGNC:24678]
NEDD4L	#N/A	#N/A	#N/A	#N/A	#N/A	#N/A	#N/A	#N/A	#N/A	#N/A	#N/A	#N/A	#N/A	2.65878	2.41729	2.35071	#N/A	3.65471	1.65806	2.48662	2.26532	2.31293	#N/A	1.61771	1.38176	#N/A	#N/A	#N/A	#N/A	#N/A	#N/A	#N/A	#N/A	#N/A	#N/A	#N/A	#N/A	#N/A	#N/A	#N/A	#N/A	#N/A	#N/A	#N/A	#N/A	#N/A	#N/A	#N/A	#N/A	#N/A	#N/A	4.29079	2.45349	1.55668	6.51193	2.82569	2.92758	4.15222	#N/A	2.92754	#N/A	1.35625	1.71509	20	ENSG00000049759	NEDD4L	protein_coding	NEDD4 like E3 ubiquitin protein ligase [Source:HGNC Symbol;Acc:HGNC:7728]
CHKA	#N/A	#N/A	#N/A	#N/A	#N/A	#N/A	#N/A	#N/A	#N/A	#N/A	#N/A	#N/A	#N/A	2.50912	1.54469	2.38378	1.07562	2.45327	2.56991	4.4583	1.25547	2.18082	#N/A	1.545	1.17146	#N/A	#N/A	#N/A	#N/A	#N/A	#N/A	#N/A	#N/A	#N/A	#N/A	#N/A	#N/A	#N/A	#N/A	#N/A	#N/A	#N/A	#N/A	#N/A	#N/A	#N/A	#N/A	#N/A	#N/A	#N/A	#N/A	2.11738	0.857732	1.06722	3.79149	2.45258	1.56373	2.72511	1.55399	#N/A	#N/A	2.388	#N/A	20	ENSG00000110721	CHKA	protein_coding	choline kinase alpha [Source:HGNC Symbol;Acc:HGNC:1937]
FAU	#N/A	#N/A	#N/A	#N/A	#N/A	#N/A	#N/A	#N/A	#N/A	#N/A	#N/A	#N/A	#N/A	#N/A	0.128783	#N/A	#N/A	#N/A	#N/A	#N/A	#N/A	0.00256892	#N/A	#N/A	#N/A	#N/A	0.142848	#N/A	0.124709	#N/A	#N/A	#N/A	#N/A	#N/A	0.163474	#N/A	0.147953	0.17759	#N/A	#N/A	0.208306	0.173559	0.207917	0.178706	0.138051	0.14497	0.182124	0.179586	0.125118	0.187444	0.154042	#N/A	#N/A	#N/A	#N/A	#N/A	#N/A	#N/A	0.00380361	#N/A	#N/A	0.127195	#N/A	20	ENSG00000149806	FAU	protein_coding	FAU ubiquitin like and ribosomal protein S30 fusion [Source:HGNC Symbol;Acc:HGNC:3597]
AK9	#N/A	#N/A	#N/A	#N/A	#N/A	#N/A	#N/A	#N/A	#N/A	#N/A	#N/A	#N/A	#N/A	1.19745	0.750694	1.47968	1.22322	1.15806	1.42412	1.54876	1.01671	1.57317	#N/A	1.21888	#N/A	#N/A	1.10562	1.2082	1.10324	#N/A	0.578199	#N/A	#N/A	#N/A	#N/A	#N/A	#N/A	#N/A	#N/A	#N/A	#N/A	#N/A	#N/A	#N/A	#N/A	#N/A	#N/A	#N/A	#N/A	#N/A	#N/A	0.980457	0.745121	0.998342	1.02025	1.26976	#N/A	2.19468	#N/A	#N/A	#N/A	#N/A	#N/A	20	ENSG00000155085	AK9	protein_coding	adenylate kinase 9 [Source:HGNC Symbol;Acc:HGNC:33814]
INO80C	#N/A	#N/A	#N/A	#N/A	#N/A	#N/A	#N/A	#N/A	#N/A	#N/A	#N/A	#N/A	#N/A	1.12368	#N/A	0.929761	#N/A	0.895794	#N/A	0.695863	#N/A	0.984162	#N/A	#N/A	0.709582	#N/A	#N/A	1.51128	1.10131	#N/A	0.738214	0.547008	#N/A	#N/A	#N/A	#N/A	0.718318	#N/A	#N/A	#N/A	#N/A	#N/A	#N/A	#N/A	#N/A	#N/A	#N/A	#N/A	#N/A	#N/A	#N/A	1.26446	1.11869	#N/A	1.43753	0.991328	0.282295	0.674397	#N/A	0.338725	1.58895	#N/A	0.839502	20	ENSG00000153391	INO80C	protein_coding	INO80 complex subunit C [Source:HGNC Symbol;Acc:HGNC:26994]
LINC02006	#N/A	#N/A	#N/A	#N/A	#N/A	#N/A	#N/A	#N/A	#N/A	#N/A	#N/A	#N/A	#N/A	2.03847	#N/A	#N/A	#N/A	#N/A	#N/A	#N/A	#N/A	0.175123	#N/A	#N/A	#N/A	0.138963	#N/A	#N/A	#N/A	#N/A	1.23856	#N/A	0.461113	#N/A	3.75311	#N/A	2.38132	3.12715	2.50486	2.22465	3.89231	1.29213	3.23204	2.1628	1.69469	0.479697	2.95749	3.00217	#N/A	2.41585	3.82326	#N/A	#N/A	#N/A	#N/A	#N/A	#N/A	#N/A	#N/A	#N/A	#N/A	#N/A	#N/A	20	ENSG00000238755	LINC02006	lncRNA	long intergenic non-protein coding RNA 2006 [Source:HGNC Symbol;Acc:HGNC:52842]
STAP2	#N/A	#N/A	#N/A	#N/A	#N/A	#N/A	#N/A	#N/A	#N/A	#N/A	#N/A	#N/A	#N/A	0.934833	#N/A	#N/A	#N/A	#N/A	#N/A	#N/A	#N/A	0.132666	#N/A	#N/A	#N/A	#N/A	#N/A	0.14584	0.166049	#N/A	#N/A	#N/A	#N/A	#N/A	0.991869	#N/A	1.36754	1.34734	1.35949	1.06186	2.61604	0.308145	2.66043	0.173928	0.173894	0.16464	1.77497	1.04132	#N/A	0.9206	2.07901	#N/A	#N/A	#N/A	#N/A	#N/A	#N/A	0.121961	#N/A	#N/A	#N/A	#N/A	#N/A	20	ENSG00000178078	STAP2	protein_coding	signal transducing adaptor family member 2 [Source:HGNC Symbol;Acc:HGNC:30430]
#249207	#N/A	#N/A	#N/A	#N/A	#N/A	#N/A	#N/A	#N/A	#N/A	#N/A	#N/A	#N/A	#N/A	#N/A	0.739347	#N/A	#N/A	#N/A	#N/A	#N/A	#N/A	#N/A	1.33725	#N/A	#N/A	1.10476	1.73466	#N/A	#N/A	#N/A	#N/A	#N/A	#N/A	#N/A	1.42413	#N/A	1.78324	1.92493	1.68139	1.61128	1.51555	1.40075	1.53899	1.91825	1.89953	1.32152	1.6412	1.52478	#N/A	1.6669	1.24771	#N/A	#N/A	#N/A	#N/A	#N/A	#N/A	#N/A	#N/A	#N/A	#N/A	1.1584	#N/A	20	ENSG00000249207		lncRNA	novel transcript
CR1L	#N/A	#N/A	#N/A	#N/A	#N/A	#N/A	#N/A	#N/A	#N/A	#N/A	#N/A	#N/A	#N/A	0.0587807	0.105938	#N/A	#N/A	#N/A	0.0836621	#N/A	#N/A	#N/A	0.10379	#N/A	#N/A	#N/A	#N/A	#N/A	#N/A	#N/A	#N/A	#N/A	#N/A	#N/A	0.117029	#N/A	0.0433822	0.105468	0.224625	0.222031	1.43718	0.0872831	1.62247	0.0498464	#N/A	0.0917155	0.30277	0.231116	#N/A	0.312725	0.158623	0.040337	#N/A	#N/A	#N/A	#N/A	#N/A	#N/A	#N/A	#N/A	0.0692274	#N/A	#N/A	20	ENSG00000197721	CR1L	protein_coding	complement C3b/C4b receptor 1 like [Source:HGNC Symbol;Acc:HGNC:2335]
PLCB3	#N/A	#N/A	#N/A	#N/A	#N/A	#N/A	#N/A	#N/A	#N/A	#N/A	#N/A	#N/A	#N/A	0.825283	#N/A	#N/A	#N/A	#N/A	#N/A	#N/A	#N/A	#N/A	0.725847	#N/A	#N/A	#N/A	#N/A	#N/A	#N/A	#N/A	0.994893	#N/A	#N/A	#N/A	1.83611	#N/A	1.72397	2.06678	2.10785	1.76424	1.98344	1.80649	1.7994	2.12533	1.08081	0.648738	1.37565	1.72054	0.291699	1.41929	1.911	#N/A	#N/A	#N/A	#N/A	#N/A	#N/A	#N/A	#N/A	#N/A	0.259582	#N/A	#N/A	20	ENSG00000149782	PLCB3	protein_coding	phospholipase C beta 3 [Source:HGNC Symbol;Acc:HGNC:9056]
P2RX1	#N/A	#N/A	#N/A	#N/A	#N/A	#N/A	#N/A	#N/A	#N/A	#N/A	#N/A	#N/A	#N/A	0.13732	#N/A	#N/A	#N/A	0.130321	#N/A	#N/A	#N/A	#N/A	0.129335	#N/A	#N/A	#N/A	#N/A	#N/A	#N/A	#N/A	#N/A	#N/A	0.110329	#N/A	0.161771	0.0740062	0.110282	0.116052	0.113348	0.158708	0.215248	0.149304	0.661911	0.147271	0.172146	0.137316	0.153917	0.129176	#N/A	0.127908	0.128646	#N/A	#N/A	#N/A	#N/A	#N/A	#N/A	#N/A	#N/A	#N/A	#N/A	#N/A	#N/A	20	ENSG00000108405	P2RX1	protein_coding	purinergic receptor P2X 1 [Source:HGNC Symbol;Acc:HGNC:8533]
#286717	#N/A	#N/A	#N/A	#N/A	#N/A	#N/A	#N/A	#N/A	#N/A	#N/A	#N/A	#N/A	#N/A	0.151837	0.128449	0.124802	#N/A	0.109565	#N/A	#N/A	#N/A	#N/A	0.108147	#N/A	#N/A	#N/A	#N/A	#N/A	#N/A	#N/A	0.132194	#N/A	0.100462	#N/A	0.159885	#N/A	0.121425	0.144661	#N/A	0.120431	0.232379	0.118972	0.246371	0.148459	0.119939	#N/A	0.100202	0.0966649	#N/A	0.0811016	0.110963	#N/A	#N/A	#N/A	#N/A	#N/A	#N/A	#N/A	#N/A	#N/A	#N/A	#N/A	#N/A	20	ENSG00000286717		lncRNA	novel transcript, antisense to KCNJ6
SH2D4B	#N/A	#N/A	#N/A	#N/A	#N/A	#N/A	#N/A	#N/A	#N/A	#N/A	#N/A	#N/A	#N/A	#N/A	0.129891	0.0932387	0.0586411	#N/A	#N/A	#N/A	#N/A	#N/A	0.118211	#N/A	#N/A	#N/A	#N/A	0.0928844	#N/A	#N/A	0.14759	#N/A	#N/A	#N/A	0.141503	#N/A	0.136322	0.186375	0.18968	0.139896	1.57953	0.108591	1.77648	0.123342	0.0956178	#N/A	1.07003	0.215785	#N/A	0.282457	0.209128	#N/A	#N/A	#N/A	#N/A	#N/A	#N/A	#N/A	#N/A	#N/A	#N/A	#N/A	#N/A	20	ENSG00000178217	SH2D4B	protein_coding	SH2 domain containing 4B [Source:HGNC Symbol;Acc:HGNC:31440]
EFCAB11	#N/A	#N/A	#N/A	#N/A	#N/A	#N/A	#N/A	#N/A	#N/A	#N/A	#N/A	#N/A	#N/A	#N/A	#N/A	0.721903	#N/A	#N/A	#N/A	#N/A	#N/A	#N/A	#N/A	2.22553	#N/A	#N/A	#N/A	#N/A	#N/A	#N/A	#N/A	#N/A	#N/A	#N/A	0.882547	#N/A	0.810781	1.14236	0.955221	0.97133	0.936223	1.58227	1.0058	1.36817	0.971027	1.22356	0.782207	0.730169	#N/A	1.01885	0.988452	#N/A	#N/A	#N/A	#N/A	#N/A	0.625885	#N/A	#N/A	#N/A	#N/A	1.33536	2.03931	20	ENSG00000140025	EFCAB11	protein_coding	EF-hand calcium binding domain 11 [Source:HGNC Symbol;Acc:HGNC:20357]
MT1E	#N/A	#N/A	#N/A	#N/A	#N/A	#N/A	#N/A	#N/A	#N/A	#N/A	#N/A	#N/A	#N/A	0.120051	#N/A	#N/A	#N/A	0.12276	#N/A	#N/A	#N/A	#N/A	#N/A	0.0870146	#N/A	#N/A	0.144815	#N/A	#N/A	#N/A	#N/A	#N/A	#N/A	#N/A	0.159171	0.0914634	0.147672	0.197677	0.151454	0.134098	0.206258	0.12021	0.213273	0.180168	0.166638	0.147795	0.203689	0.186698	#N/A	0.193385	0.193601	#N/A	#N/A	#N/A	#N/A	#N/A	#N/A	#N/A	#N/A	#N/A	#N/A	#N/A	#N/A	20	ENSG00000169715	MT1E	protein_coding	metallothionein 1E [Source:HGNC Symbol;Acc:HGNC:7397]
#280434	#N/A	#N/A	#N/A	#N/A	#N/A	#N/A	#N/A	#N/A	#N/A	#N/A	#N/A	#N/A	#N/A	1.07479	1.8429	1.25239	2.32074	1.5573	1.64261	#N/A	#N/A	#N/A	#N/A	#N/A	1.40155	#N/A	#N/A	#N/A	#N/A	#N/A	1.4131	#N/A	1.93736	#N/A	#N/A	#N/A	#N/A	#N/A	#N/A	#N/A	#N/A	#N/A	#N/A	#N/A	#N/A	#N/A	#N/A	#N/A	1.18158	#N/A	#N/A	1.9124	2.29451	1.3531	1.49309	1.5487	0.416001	0.977341	#N/A	0.4342	#N/A	2.68974	1.19118	20	ENSG00000280434		lncRNA	novel transcript, sense overlapping PARVB
APLN	#N/A	#N/A	#N/A	#N/A	#N/A	#N/A	#N/A	#N/A	#N/A	#N/A	#N/A	#N/A	#N/A	0.193629	#N/A	0.153557	#N/A	#N/A	#N/A	#N/A	#N/A	#N/A	#N/A	#N/A	#N/A	#N/A	0.13483	#N/A	#N/A	#N/A	0.176012	#N/A	0.116734	#N/A	0.192262	#N/A	0.209719	0.114846	0.171438	0.208348	0.249023	0.127081	0.183007	0.188224	0.170296	#N/A	0.175941	0.201082	#N/A	0.212324	0.153996	#N/A	#N/A	#N/A	#N/A	#N/A	#N/A	#N/A	#N/A	#N/A	#N/A	0.112482	#N/A	20	ENSG00000171388	APLN	protein_coding	apelin [Source:HGNC Symbol;Acc:HGNC:16665]
LINC00840	#N/A	#N/A	#N/A	#N/A	#N/A	#N/A	#N/A	#N/A	#N/A	#N/A	#N/A	#N/A	#N/A	0.136538	#N/A	0.166927	#N/A	0.15043	#N/A	#N/A	#N/A	#N/A	#N/A	#N/A	#N/A	#N/A	#N/A	#N/A	#N/A	#N/A	0.167583	#N/A	#N/A	#N/A	0.225022	#N/A	0.218931	0.212346	0.112757	0.187476	0.435282	0.17138	0.268187	0.203275	0.193724	0.126997	0.204319	0.190177	0.132421	0.187621	0.212618	#N/A	#N/A	#N/A	#N/A	#N/A	#N/A	#N/A	#N/A	#N/A	#N/A	#N/A	#N/A	20	ENSG00000226808	LINC00840	lncRNA	long intergenic non-protein coding RNA 840 [Source:HGNC Symbol;Acc:HGNC:44987]
LNX1-AS2	#N/A	#N/A	#N/A	#N/A	#N/A	#N/A	#N/A	#N/A	#N/A	#N/A	#N/A	#N/A	#N/A	0.123628	#N/A	0.101247	0.045836	#N/A	#N/A	#N/A	#N/A	#N/A	#N/A	#N/A	#N/A	#N/A	#N/A	#N/A	#N/A	#N/A	#N/A	#N/A	#N/A	#N/A	0.125031	#N/A	0.132028	0.134571	0.121767	0.134043	0.157664	0.116509	0.130329	0.121497	0.114603	0.0930852	0.126756	0.129495	#N/A	0.116063	0.137881	0.120531	0.0718606	#N/A	#N/A	#N/A	#N/A	#N/A	#N/A	#N/A	#N/A	#N/A	#N/A	20	ENSG00000248494	LNX1-AS2	lncRNA	LNX1 antisense RNA 2 [Source:HGNC Symbol;Acc:HGNC:41450]
#253939	#N/A	#N/A	#N/A	#N/A	#N/A	#N/A	#N/A	#N/A	#N/A	#N/A	#N/A	#N/A	#N/A	0.104575	#N/A	0.145077	#N/A	#N/A	#N/A	#N/A	#N/A	#N/A	#N/A	#N/A	#N/A	#N/A	#N/A	#N/A	0.132378	#N/A	0.0770276	#N/A	#N/A	#N/A	0.205666	#N/A	0.190684	0.171742	0.214849	0.17804	2.63912	0.157452	0.628346	0.178643	0.115737	#N/A	0.321624	0.194665	#N/A	0.194774	0.191664	0.089883	#N/A	#N/A	0.110971	#N/A	#N/A	#N/A	#N/A	#N/A	#N/A	#N/A	#N/A	20	ENSG00000253939		lncRNA	novel transcript, antisense to IDO1 and IDO2
NDUFA4L2	#N/A	#N/A	#N/A	#N/A	#N/A	#N/A	#N/A	#N/A	#N/A	#N/A	#N/A	#N/A	#N/A	0.242242	0.169138	#N/A	#N/A	0.130369	#N/A	#N/A	#N/A	#N/A	#N/A	#N/A	#N/A	0.0592753	#N/A	#N/A	#N/A	#N/A	#N/A	#N/A	#N/A	#N/A	0.221498	0.131762	0.221135	0.224098	0.246621	0.223778	0.224669	0.201891	0.24868	0.20898	0.201753	0.176476	0.232883	0.219904	#N/A	0.221985	0.200852	#N/A	#N/A	#N/A	#N/A	#N/A	#N/A	#N/A	#N/A	#N/A	#N/A	#N/A	#N/A	20	ENSG00000185633	NDUFA4L2	protein_coding	NDUFA4 mitochondrial complex associated like 2 [Source:HGNC Symbol;Acc:HGNC:29836]
ISYNA1	#N/A	#N/A	#N/A	#N/A	#N/A	#N/A	#N/A	#N/A	#N/A	#N/A	#N/A	#N/A	#N/A	0.436816	#N/A	#N/A	#N/A	0.141416	0.137863	#N/A	#N/A	#N/A	#N/A	#N/A	#N/A	#N/A	0.153042	#N/A	0.177858	#N/A	#N/A	#N/A	#N/A	#N/A	0.76602	#N/A	1.53636	0.454724	1.02599	1.48017	2.88488	0.295182	3.9804	0.605601	0.196128	0.165103	2.57898	0.326899	#N/A	0.325702	2.18037	#N/A	#N/A	#N/A	#N/A	#N/A	#N/A	#N/A	#N/A	#N/A	#N/A	#N/A	#N/A	20	ENSG00000105655	ISYNA1	protein_coding	inositol-3-phosphate synthase 1 [Source:HGNC Symbol;Acc:HGNC:29821]
TTLL10	#N/A	#N/A	#N/A	#N/A	#N/A	#N/A	#N/A	#N/A	#N/A	#N/A	#N/A	#N/A	#N/A	0.0791489	#N/A	#N/A	#N/A	0.11654	#N/A	#N/A	#N/A	#N/A	#N/A	#N/A	#N/A	#N/A	0.117215	#N/A	#N/A	#N/A	0.115923	#N/A	#N/A	#N/A	0.122976	#N/A	0.0632866	0.125474	0.109081	0.124368	0.1481	0.112453	0.18891	0.149607	0.116283	0.118062	0.174592	0.141005	#N/A	0.109066	0.115656	0.118534	#N/A	#N/A	#N/A	#N/A	#N/A	#N/A	#N/A	#N/A	#N/A	#N/A	#N/A	20	ENSG00000162571	TTLL10	protein_coding	tubulin tyrosine ligase like 10 [Source:HGNC Symbol;Acc:HGNC:26693]
RPS4X	#N/A	#N/A	#N/A	#N/A	#N/A	#N/A	#N/A	#N/A	#N/A	#N/A	#N/A	#N/A	#N/A	0.0930233	0.122894	0.143516	#N/A	0.12525	0.111571	#N/A	#N/A	#N/A	#N/A	#N/A	#N/A	#N/A	0.14767	#N/A	#N/A	#N/A	#N/A	#N/A	#N/A	#N/A	0.176133	#N/A	0.181856	0.187916	#N/A	#N/A	0.210714	0.172683	0.212922	0.160761	0.148523	0.151013	0.204473	0.190583	0.10652	0.190724	0.158037	#N/A	#N/A	#N/A	#N/A	#N/A	#N/A	#N/A	#N/A	#N/A	#N/A	#N/A	#N/A	20	ENSG00000198034	RPS4X	protein_coding	ribosomal protein S4 X-linked [Source:HGNC Symbol;Acc:HGNC:10424]
MAZ	#N/A	#N/A	#N/A	#N/A	#N/A	#N/A	#N/A	#N/A	#N/A	#N/A	#N/A	#N/A	#N/A	#N/A	0.820001	#N/A	#N/A	#N/A	#N/A	#N/A	#N/A	#N/A	#N/A	#N/A	#N/A	0.14141	#N/A	#N/A	#N/A	#N/A	#N/A	#N/A	0.417759	#N/A	2.07866	#N/A	2.50621	2.40531	1.654	1.80259	3.03242	2.57943	1.86965	1.21537	1.1044	#N/A	1.53576	1.62947	0.314045	1.60742	1.87108	#N/A	#N/A	#N/A	#N/A	#N/A	#N/A	0.134085	#N/A	#N/A	0.296337	#N/A	#N/A	20	ENSG00000103495	MAZ	protein_coding	MYC associated zinc finger protein [Source:HGNC Symbol;Acc:HGNC:6914]
NEDD8#129559	#N/A	#N/A	#N/A	#N/A	#N/A	#N/A	#N/A	#N/A	#N/A	#N/A	#N/A	#N/A	#N/A	#N/A	#N/A	#N/A	0.122685	#N/A	#N/A	#N/A	#N/A	#N/A	#N/A	#N/A	#N/A	0.125782	#N/A	0.148401	#N/A	#N/A	#N/A	#N/A	#N/A	#N/A	2.56353	0.0947934	3.17626	3.38822	#N/A	1.27511	2.83327	0.803107	2.53068	0.430385	0.811255	0.42316	3.31735	2.9708	0.20399	3.21155	2.90051	0.975953	#N/A	#N/A	#N/A	#N/A	#N/A	#N/A	#N/A	#N/A	#N/A	#N/A	#N/A	20	ENSG00000129559	NEDD8	protein_coding	NEDD8 ubiquitin like modifier [Source:HGNC Symbol;Acc:HGNC:7732]
ZNF98	#N/A	#N/A	#N/A	#N/A	#N/A	#N/A	#N/A	#N/A	#N/A	#N/A	#N/A	#N/A	#N/A	#N/A	#N/A	#N/A	0.0828895	#N/A	#N/A	#N/A	#N/A	#N/A	#N/A	#N/A	#N/A	#N/A	#N/A	#N/A	0.14384	#N/A	#N/A	#N/A	#N/A	0.114619	0.202475	#N/A	0.269588	0.239101	0.258007	0.191662	0.742904	0.194494	2.76964	0.198052	0.115506	0.113272	1.98307	0.35629	#N/A	0.23737	0.168348	0.165093	#N/A	#N/A	#N/A	#N/A	#N/A	#N/A	#N/A	#N/A	#N/A	0.128692	#N/A	20	ENSG00000197360	ZNF98	protein_coding	zinc finger protein 98 [Source:HGNC Symbol;Acc:HGNC:13174]
SP140	#N/A	#N/A	#N/A	#N/A	#N/A	#N/A	#N/A	#N/A	#N/A	#N/A	#N/A	#N/A	#N/A	#N/A	#N/A	#N/A	0.30006	0.653112	#N/A	#N/A	0.207681	#N/A	#N/A	#N/A	#N/A	#N/A	#N/A	#N/A	#N/A	#N/A	#N/A	#N/A	#N/A	#N/A	3.92236	#N/A	3.31942	3.8866	3.72296	3.528	4.29578	0.975923	3.918	3.20251	2.75407	0.852294	4.68613	4.07518	0.44024	3.98132	5.04282	1.4321	#N/A	#N/A	#N/A	#N/A	#N/A	#N/A	#N/A	#N/A	#N/A	#N/A	#N/A	20	ENSG00000079263	SP140	protein_coding	SP140 nuclear body protein [Source:HGNC Symbol;Acc:HGNC:17133]
#287134	#N/A	#N/A	#N/A	#N/A	#N/A	#N/A	#N/A	#N/A	#N/A	#N/A	#N/A	#N/A	#N/A	#N/A	#N/A	#N/A	#N/A	#N/A	#N/A	#N/A	#N/A	#N/A	#N/A	#N/A	#N/A	0.317746	0.98817	#N/A	0.514264	#N/A	#N/A	#N/A	#N/A	#N/A	6.49507	#N/A	4.54833	5.3186	5.0045	3.93292	5.41659	3.49691	5.61082	4.16869	4.12929	0.978104	4.71321	5.42566	0.871564	4.49172	5.40499	#N/A	#N/A	#N/A	#N/A	#N/A	#N/A	#N/A	#N/A	#N/A	#N/A	0.356855	#N/A	20	ENSG00000287134		lncRNA	novel transcript, antisense to DLC1
TSBP1-AS1#225914	#N/A	#N/A	#N/A	#N/A	#N/A	#N/A	#N/A	#N/A	#N/A	#N/A	#N/A	#N/A	#N/A	#N/A	#N/A	#N/A	#N/A	#N/A	#N/A	#N/A	#N/A	#N/A	#N/A	#N/A	#N/A	0.21044	0.678754	#N/A	#N/A	#N/A	#N/A	#N/A	#N/A	#N/A	5.26653	0.157762	3.99606	6.59042	4.57894	3.87976	5.08371	2.5372	5.29919	4.43108	0.549239	0.60217	4.33294	5.48649	0.334703	3.80357	5.94134	#N/A	#N/A	#N/A	#N/A	#N/A	#N/A	#N/A	#N/A	#N/A	#N/A	0.258943	#N/A	20	ENSG00000225914	TSBP1-AS1	lncRNA	TSBP1 and BTNL2 antisense RNA 1 [Source:HGNC Symbol;Acc:HGNC:39756]
GTPBP1	#N/A	#N/A	#N/A	#N/A	#N/A	#N/A	#N/A	#N/A	#N/A	#N/A	#N/A	#N/A	#N/A	#N/A	#N/A	#N/A	#N/A	#N/A	#N/A	#N/A	#N/A	#N/A	#N/A	#N/A	#N/A	1.09283	1.42926	#N/A	#N/A	#N/A	#N/A	#N/A	#N/A	1.01965	1.22295	#N/A	1.31618	1.00309	1.14059	1.12203	1.03633	1.29106	1.04256	1.17644	1.14738	1.07845	1.17246	1.04819	1.32766	1.14762	0.925944	#N/A	#N/A	1.00521	#N/A	#N/A	#N/A	#N/A	#N/A	#N/A	#N/A	#N/A	#N/A	20	ENSG00000100226	GTPBP1	protein_coding	GTP binding protein 1 [Source:HGNC Symbol;Acc:HGNC:4669]
ZDHHC9	#N/A	#N/A	#N/A	#N/A	#N/A	#N/A	#N/A	#N/A	#N/A	#N/A	#N/A	#N/A	#N/A	#N/A	#N/A	#N/A	#N/A	#N/A	#N/A	#N/A	#N/A	#N/A	#N/A	#N/A	#N/A	#N/A	0.696364	0.543546	0.579346	#N/A	#N/A	#N/A	#N/A	#N/A	1.37578	0.569777	2.04922	1.04666	1.61637	1.52438	1.03522	#N/A	1.20545	1.19754	0.926737	1.06189	1.00296	1.15316	0.760604	1.39268	1.16451	#N/A	#N/A	0.484894	#N/A	#N/A	#N/A	#N/A	#N/A	#N/A	#N/A	#N/A	#N/A	20	ENSG00000188706	ZDHHC9	protein_coding	zinc finger DHHC-type palmitoyltransferase 9 [Source:HGNC Symbol;Acc:HGNC:18475]
VANGL1	#N/A	#N/A	#N/A	#N/A	#N/A	#N/A	#N/A	#N/A	#N/A	#N/A	#N/A	#N/A	#N/A	#N/A	#N/A	#N/A	#N/A	#N/A	#N/A	#N/A	#N/A	#N/A	#N/A	#N/A	#N/A	#N/A	0.711006	#N/A	0.329703	#N/A	#N/A	#N/A	#N/A	#N/A	2.5514	#N/A	3.15747	2.69987	3.53295	2.89164	2.40369	2.10935	3.82332	3.22606	3.19678	0.878697	3.50996	2.59167	0.35013	3.95467	2.74767	#N/A	#N/A	#N/A	#N/A	0.198637	#N/A	#N/A	#N/A	#N/A	#N/A	0.252322	#N/A	20	ENSG00000173218	VANGL1	protein_coding	VANGL planar cell polarity protein 1 [Source:HGNC Symbol;Acc:HGNC:15512]
SGIP1	#N/A	#N/A	#N/A	#N/A	#N/A	#N/A	#N/A	#N/A	#N/A	#N/A	#N/A	#N/A	#N/A	#N/A	#N/A	#N/A	#N/A	#N/A	#N/A	#N/A	#N/A	#N/A	#N/A	#N/A	#N/A	#N/A	1.38668	1.47002	1.64113	#N/A	#N/A	#N/A	#N/A	#N/A	5.87243	1.0493	4.42827	5.17313	3.37933	4.24877	5.75338	4.64523	4.6844	3.79986	4.33927	4.01606	4.41135	5.04836	1.14866	3.86704	4.33075	#N/A	#N/A	#N/A	#N/A	#N/A	#N/A	#N/A	#N/A	#N/A	#N/A	#N/A	#N/A	20	ENSG00000118473	SGIP1	protein_coding	SH3GL interacting endocytic adaptor 1 [Source:HGNC Symbol;Acc:HGNC:25412]
HIC1	#N/A	#N/A	#N/A	#N/A	#N/A	#N/A	#N/A	#N/A	#N/A	#N/A	#N/A	#N/A	#N/A	#N/A	#N/A	#N/A	#N/A	#N/A	#N/A	#N/A	#N/A	#N/A	#N/A	#N/A	#N/A	#N/A	1.92436	1.00335	1.02166	#N/A	#N/A	#N/A	1.47106	#N/A	7.01424	0.811208	8.87443	9.02	6.43371	6.567	9.73809	6.95819	11.7843	6.19982	5.55952	4.30084	7.9856	7.58384	#N/A	7.30953	6.6685	#N/A	#N/A	#N/A	#N/A	#N/A	#N/A	#N/A	#N/A	#N/A	#N/A	#N/A	#N/A	20	ENSG00000177374	HIC1	protein_coding	HIC ZBTB transcriptional repressor 1 [Source:HGNC Symbol;Acc:HGNC:4909]
FBXO25	#N/A	#N/A	#N/A	#N/A	#N/A	#N/A	#N/A	#N/A	#N/A	#N/A	#N/A	#N/A	#N/A	#N/A	#N/A	#N/A	#N/A	#N/A	#N/A	#N/A	#N/A	#N/A	#N/A	#N/A	#N/A	#N/A	0.922878	1.10954	1.03495	#N/A	#N/A	#N/A	#N/A	#N/A	0.932419	#N/A	0.907157	0.655474	0.816376	0.823152	0.681015	0.731493	0.712699	0.693522	0.93412	0.873075	0.805607	0.837	1.41168	0.839797	0.865655	#N/A	#N/A	#N/A	#N/A	#N/A	#N/A	#N/A	#N/A	#N/A	#N/A	#N/A	1.52875	20	ENSG00000147364	FBXO25	protein_coding	F-box protein 25 [Source:HGNC Symbol;Acc:HGNC:13596]
ZNF781	#N/A	#N/A	#N/A	#N/A	#N/A	#N/A	#N/A	#N/A	#N/A	#N/A	#N/A	#N/A	#N/A	#N/A	#N/A	#N/A	#N/A	#N/A	#N/A	#N/A	#N/A	#N/A	#N/A	#N/A	#N/A	#N/A	0.168883	#N/A	0.172566	#N/A	0.403096	#N/A	#N/A	#N/A	0.970459	#N/A	1.29781	1.7912	2.11498	2.23935	2.6885	0.676422	3.09635	0.89789	0.459226	0.211523	2.44185	2.90938	0.173632	0.31215	2.32904	#N/A	#N/A	#N/A	#N/A	#N/A	#N/A	#N/A	#N/A	#N/A	#N/A	#N/A	0.123518	20	ENSG00000196381	ZNF781	transcribed_unprocessed_pseudogene	zinc finger protein 781 [Source:HGNC Symbol;Acc:HGNC:26745]
CDR2L	#N/A	#N/A	#N/A	#N/A	#N/A	#N/A	#N/A	#N/A	#N/A	#N/A	#N/A	#N/A	#N/A	#N/A	#N/A	#N/A	#N/A	#N/A	#N/A	#N/A	#N/A	#N/A	#N/A	#N/A	#N/A	#N/A	0.601104	#N/A	#N/A	#N/A	#N/A	#N/A	#N/A	#N/A	5	0.18152	5.15771	6.7171	5.30815	5.20771	6.54445	0.928675	6.92392	0.634545	0.544185	0.525444	5.24656	6.99737	#N/A	6.36435	4.98688	#N/A	#N/A	#N/A	#N/A	0.221643	#N/A	#N/A	#N/A	#N/A	0.368776	0.250158	#N/A	20	ENSG00000109089	CDR2L	protein_coding	cerebellar degeneration related protein 2 like [Source:HGNC Symbol;Acc:HGNC:29999]
DHRS3	#N/A	#N/A	#N/A	#N/A	#N/A	#N/A	#N/A	#N/A	#N/A	#N/A	#N/A	#N/A	#N/A	#N/A	#N/A	#N/A	#N/A	#N/A	#N/A	#N/A	#N/A	#N/A	#N/A	#N/A	#N/A	#N/A	#N/A	#N/A	1.11544	3.93489	0.507687	0.914861	#N/A	1.00383	0.534225	#N/A	0.487859	0.758296	#N/A	0.723162	0.722277	0.798679	#N/A	#N/A	#N/A	0.699338	#N/A	#N/A	1.02275	#N/A	1.25898	2.81907	#N/A	0.658426	2.79767	2.07298	#N/A	3.19098	#N/A	1.94157	#N/A	#N/A	#N/A	20	ENSG00000162496	DHRS3	protein_coding	dehydrogenase/reductase 3 [Source:HGNC Symbol;Acc:HGNC:17693]
CNRIP1	#N/A	#N/A	#N/A	#N/A	#N/A	#N/A	#N/A	#N/A	#N/A	#N/A	#N/A	#N/A	#N/A	#N/A	#N/A	#N/A	#N/A	#N/A	#N/A	#N/A	#N/A	#N/A	#N/A	#N/A	#N/A	#N/A	#N/A	#N/A	0.999068	#N/A	#N/A	#N/A	#N/A	#N/A	3.31904	1.43144	1.64437	2.71157	0.926994	2.60626	4.01338	4.74472	0.628963	0.910192	0.627863	1.96731	0.774944	1.22359	#N/A	0.729376	3.0079	#N/A	#N/A	#N/A	#N/A	#N/A	#N/A	#N/A	#N/A	#N/A	1.18725	5.11662	2.25036	20	ENSG00000119865	CNRIP1	protein_coding	cannabinoid receptor interacting protein 1 [Source:HGNC Symbol;Acc:HGNC:24546]
PABIR3	#N/A	#N/A	#N/A	#N/A	#N/A	#N/A	#N/A	#N/A	#N/A	#N/A	#N/A	#N/A	#N/A	#N/A	#N/A	#N/A	#N/A	#N/A	#N/A	#N/A	#N/A	#N/A	#N/A	#N/A	#N/A	#N/A	#N/A	#N/A	#N/A	#N/A	#N/A	#N/A	1.23723	1.34052	1.0283	1.4662	1.16643	1.00992	1.43074	1.22635	1.1751	1.0933	1.39976	1.32088	1.65625	1.3063	1.23359	1.25127	1.33159	1.59257	1.36292	#N/A	#N/A	#N/A	#N/A	#N/A	#N/A	#N/A	#N/A	#N/A	1.33516	#N/A	#N/A	20	ENSG00000156500	PABIR3	protein_coding	PABIR family member 3 [Source:HGNC Symbol;Acc:HGNC:25202]
#268659	#N/A	#N/A	#N/A	#N/A	#N/A	#N/A	#N/A	#N/A	#N/A	#N/A	#N/A	#N/A	#N/A	#N/A	#N/A	#N/A	#N/A	#N/A	#N/A	#N/A	#N/A	#N/A	#N/A	#N/A	#N/A	#N/A	#N/A	#N/A	#N/A	#N/A	0.140593	#N/A	0.110138	#N/A	0.208793	0.0740277	0.207347	0.214484	0.202196	0.210989	0.20462	0.169089	0.176631	0.16155	0.174679	0.134293	0.183394	0.212061	#N/A	0.218148	0.171058	0.124328	0.0829302	#N/A	#N/A	#N/A	#N/A	#N/A	#N/A	#N/A	#N/A	#N/A	#N/A	20	ENSG00000268659		lncRNA	novel transcript, sense intronic to C10orf11
SLC12A7#113504	#N/A	#N/A	#N/A	#N/A	#N/A	#N/A	#N/A	#N/A	#N/A	#N/A	#N/A	#N/A	#N/A	#N/A	#N/A	#N/A	#N/A	#N/A	#N/A	#N/A	#N/A	#N/A	#N/A	#N/A	#N/A	#N/A	#N/A	#N/A	#N/A	#N/A	0.938688	#N/A	0.897039	1.71453	6.97841	1.58879	5.78007	8.26473	7.06692	5.31205	8.62236	5.9747	7.26151	4.23364	8.00482	4.59685	6.02094	7.38392	2.66496	5.78351	6.88257	#N/A	#N/A	#N/A	#N/A	#N/A	#N/A	#N/A	#N/A	#N/A	#N/A	#N/A	#N/A	20	ENSG00000113504	SLC12A7	protein_coding	solute carrier family 12 member 7 [Source:HGNC Symbol;Acc:HGNC:10915]
SH2D4A	#N/A	#N/A	#N/A	#N/A	#N/A	#N/A	#N/A	#N/A	#N/A	#N/A	#N/A	#N/A	#N/A	#N/A	#N/A	#N/A	#N/A	#N/A	#N/A	#N/A	#N/A	#N/A	#N/A	#N/A	#N/A	#N/A	#N/A	#N/A	#N/A	#N/A	#N/A	#N/A	#N/A	0.190294	0.480626	0.150724	4.81839	5.35648	3.87471	4.97468	8.29267	0.551584	4.97636	0.576203	0.618818	0.342243	4.36656	4.47272	#N/A	4.57529	5.56273	1.36434	#N/A	#N/A	0.206915	#N/A	#N/A	#N/A	#N/A	#N/A	#N/A	#N/A	0.144284	20	ENSG00000104611	SH2D4A	protein_coding	SH2 domain containing 4A [Source:HGNC Symbol;Acc:HGNC:26102]
#226797	#N/A	#N/A	#N/A	#N/A	#N/A	#N/A	#N/A	#N/A	#N/A	#N/A	#N/A	#N/A	#N/A	#N/A	#N/A	#N/A	#N/A	#N/A	#N/A	#N/A	#N/A	#N/A	#N/A	#N/A	#N/A	#N/A	#N/A	#N/A	#N/A	#N/A	#N/A	#N/A	#N/A	#N/A	0.188116	0.102024	0.22688	0.177087	0.190015	0.212032	1.66505	0.122821	0.410535	0.156874	0.176861	0.159657	0.236369	0.183494	#N/A	0.196191	0.207741	0.178174	0.1094	#N/A	0.107349	0.0710011	#N/A	#N/A	#N/A	#N/A	#N/A	#N/A	#N/A	20	ENSG00000226797		lncRNA	novel transcript, antisense to TANC2
DNAAF9	1.28155	#N/A	#N/A	#N/A	#N/A	#N/A	#N/A	#N/A	#N/A	#N/A	#N/A	#N/A	#N/A	#N/A	#N/A	#N/A	#N/A	#N/A	#N/A	#N/A	#N/A	#N/A	#N/A	#N/A	#N/A	#N/A	#N/A	#N/A	#N/A	#N/A	#N/A	#N/A	#N/A	#N/A	0.443462	1.03394	0.652471	0.61659	1.1324	0.763029	0.594165	#N/A	0.98931	1.04639	1.34221	0.670232	0.656547	0.840183	1.38035	1.43078	0.864879	#N/A	#N/A	#N/A	#N/A	#N/A	#N/A	#N/A	#N/A	#N/A	#N/A	0.786059	1.60078	19	ENSG00000088854	DNAAF9	protein_coding	dynein axonemal assembly factor 9 [Source:HGNC Symbol;Acc:HGNC:17721]
SH3BGRL	1.2903	#N/A	#N/A	#N/A	#N/A	#N/A	#N/A	#N/A	#N/A	1.76268	#N/A	#N/A	#N/A	#N/A	#N/A	#N/A	#N/A	#N/A	#N/A	#N/A	#N/A	#N/A	#N/A	#N/A	#N/A	#N/A	#N/A	#N/A	#N/A	#N/A	#N/A	#N/A	#N/A	#N/A	8.10236	7.15179	7.23104	9.3207	6.33845	6.51261	8.47538	6.86465	8.12959	5.96484	6.29359	5.50697	7.16049	9.52628	2.41506	7.86456	8.33223	#N/A	#N/A	#N/A	#N/A	#N/A	#N/A	#N/A	#N/A	#N/A	#N/A	#N/A	#N/A	19	ENSG00000131171	SH3BGRL	protein_coding	SH3 domain binding glutamate rich protein like [Source:HGNC Symbol;Acc:HGNC:10823]
ARID4B	0.838467	#N/A	#N/A	#N/A	#N/A	#N/A	#N/A	#N/A	#N/A	0.348965	#N/A	#N/A	#N/A	#N/A	#N/A	#N/A	#N/A	#N/A	#N/A	#N/A	#N/A	#N/A	#N/A	#N/A	#N/A	#N/A	#N/A	#N/A	#N/A	#N/A	#N/A	#N/A	#N/A	#N/A	0.815911	1.04502	0.76595	0.71329	0.668926	0.689036	0.729712	0.968361	0.565748	0.698694	0.709772	0.932738	0.634716	0.735997	0.91939	0.578528	0.773612	#N/A	#N/A	#N/A	#N/A	#N/A	#N/A	#N/A	#N/A	#N/A	#N/A	#N/A	#N/A	19	ENSG00000054267	ARID4B	protein_coding	AT-rich interaction domain 4B [Source:HGNC Symbol;Acc:HGNC:15550]
TMOD2	1.52923	#N/A	#N/A	#N/A	#N/A	#N/A	#N/A	#N/A	#N/A	0.823854	#N/A	#N/A	#N/A	#N/A	#N/A	#N/A	#N/A	#N/A	#N/A	#N/A	#N/A	#N/A	#N/A	#N/A	#N/A	#N/A	#N/A	#N/A	#N/A	#N/A	#N/A	#N/A	#N/A	#N/A	2.58268	2.15327	2.29783	2.12233	1.99081	2.56196	2.52811	2.29896	1.69096	1.80066	1.63607	2.30441	1.48505	1.79873	1.29982	1.42309	2.25727	#N/A	#N/A	#N/A	#N/A	#N/A	#N/A	#N/A	#N/A	#N/A	#N/A	#N/A	#N/A	19	ENSG00000128872	TMOD2	protein_coding	tropomodulin 2 [Source:HGNC Symbol;Acc:HGNC:11872]
RARA	1.31659	#N/A	0.839933	#N/A	#N/A	1.24457	#N/A	#N/A	0.612168	#N/A	#N/A	#N/A	#N/A	0.644997	#N/A	#N/A	#N/A	#N/A	#N/A	2.57014	#N/A	#N/A	#N/A	1.05065	#N/A	#N/A	#N/A	#N/A	#N/A	#N/A	1.00775	#N/A	#N/A	1.52111	0.65232	#N/A	#N/A	#N/A	#N/A	#N/A	#N/A	0.983191	#N/A	#N/A	#N/A	#N/A	#N/A	#N/A	0.864596	#N/A	0.549363	0.957718	2.63453	1.82975	#N/A	1.48799	1.02049	#N/A	#N/A	#N/A	#N/A	#N/A	1.33781	19	ENSG00000131759	RARA	protein_coding	retinoic acid receptor alpha [Source:HGNC Symbol;Acc:HGNC:9864]
CDC42SE1	1.50469	#N/A	#N/A	#N/A	#N/A	#N/A	#N/A	#N/A	#N/A	#N/A	#N/A	#N/A	#N/A	#N/A	#N/A	#N/A	0.95932	#N/A	#N/A	#N/A	#N/A	#N/A	#N/A	#N/A	#N/A	#N/A	#N/A	#N/A	#N/A	1.48766	#N/A	#N/A	#N/A	#N/A	0.90439	#N/A	1.00817	0.876823	0.776554	0.870994	0.866865	1.0206	0.503405	0.754765	0.947027	0.967925	0.608845	1.06437	0.970641	0.804988	#N/A	#N/A	#N/A	#N/A	#N/A	#N/A	#N/A	#N/A	#N/A	#N/A	1.15744	#N/A	#N/A	19	ENSG00000197622	CDC42SE1	protein_coding	CDC42 small effector 1 [Source:HGNC Symbol;Acc:HGNC:17719]
LARGE1	0.762736	#N/A	#N/A	0.613017	#N/A	0.47303	#N/A	#N/A	#N/A	#N/A	#N/A	#N/A	#N/A	0.424818	0.533278	0.612007	0.642342	0.448368	0.593449	0.661138	0.862377	#N/A	#N/A	#N/A	#N/A	0.706027	0.520577	2.15896	2.73264	1.52712	#N/A	#N/A	#N/A	#N/A	#N/A	#N/A	#N/A	#N/A	#N/A	#N/A	#N/A	#N/A	#N/A	#N/A	#N/A	#N/A	#N/A	#N/A	0.542134	#N/A	#N/A	#N/A	#N/A	#N/A	#N/A	#N/A	#N/A	#N/A	#N/A	#N/A	#N/A	3.30933	2.63129	19	ENSG00000133424	LARGE1	protein_coding	LARGE xylosyl- and glucuronyltransferase 1 [Source:HGNC Symbol;Acc:HGNC:6511]
IRAG1	0.158916	#N/A	#N/A	#N/A	#N/A	#N/A	#N/A	#N/A	#N/A	#N/A	#N/A	#N/A	#N/A	1.88615	#N/A	#N/A	#N/A	#N/A	#N/A	#N/A	#N/A	#N/A	1.10171	#N/A	#N/A	#N/A	#N/A	#N/A	#N/A	#N/A	#N/A	#N/A	#N/A	#N/A	6.87268	0.225384	3.30967	5.62054	3.8877	3.50039	5.03686	1.02087	5.08999	2.91373	2.86781	0.423699	3.79269	4.2956	#N/A	6.0029	4.76633	#N/A	#N/A	#N/A	#N/A	#N/A	#N/A	#N/A	#N/A	#N/A	#N/A	#N/A	#N/A	19	ENSG00000072952	IRAG1	protein_coding	inositol 1,4,5-triphosphate receptor associated 1 [Source:HGNC Symbol;Acc:HGNC:7237]
MDGA1	0.0630478	#N/A	#N/A	#N/A	#N/A	#N/A	#N/A	#N/A	#N/A	0.0446998	#N/A	#N/A	#N/A	#N/A	#N/A	#N/A	#N/A	#N/A	#N/A	#N/A	#N/A	#N/A	#N/A	#N/A	#N/A	#N/A	#N/A	#N/A	#N/A	#N/A	#N/A	#N/A	#N/A	#N/A	0.15831	0.0707831	0.255399	0.175206	0.28124	0.176201	2.16024	0.115578	0.192917	0.130415	0.134292	0.123902	0.194582	0.145899	0.105209	0.188019	0.171821	#N/A	#N/A	#N/A	#N/A	#N/A	#N/A	#N/A	#N/A	#N/A	#N/A	#N/A	#N/A	19	ENSG00000112139	MDGA1	protein_coding	MAM domain containing glycosylphosphatidylinositol anchor 1 [Source:HGNC Symbol;Acc:HGNC:19267]
INKA1	0.0374232	#N/A	#N/A	#N/A	#N/A	#N/A	#N/A	#N/A	#N/A	#N/A	#N/A	#N/A	#N/A	#N/A	#N/A	0.129146	#N/A	#N/A	#N/A	#N/A	#N/A	#N/A	#N/A	#N/A	#N/A	#N/A	#N/A	#N/A	#N/A	#N/A	0.109049	#N/A	#N/A	#N/A	0.14159	#N/A	0.108221	0.148545	0.0897884	0.115623	0.164908	0.145388	0.170018	0.0575702	0.119591	0.12331	0.0630038	0.0834006	#N/A	0.0695824	0.108676	#N/A	#N/A	#N/A	#N/A	#N/A	#N/A	#N/A	#N/A	#N/A	0.0697835	#N/A	#N/A	19	ENSG00000185614	INKA1	protein_coding	inka box actin regulator 1 [Source:HGNC Symbol;Acc:HGNC:32480]
PRKX	1.09583	#N/A	#N/A	#N/A	#N/A	#N/A	#N/A	#N/A	#N/A	#N/A	#N/A	#N/A	#N/A	#N/A	0.759701	#N/A	#N/A	#N/A	#N/A	#N/A	#N/A	#N/A	#N/A	#N/A	#N/A	#N/A	#N/A	#N/A	#N/A	#N/A	#N/A	#N/A	#N/A	#N/A	5.89642	3.50067	5.26026	7.3214	5.00186	6.35442	7.17246	6.10136	6.5441	4.91449	6.89072	5.10228	5.64617	7.35335	1.30783	5.11599	5.81413	#N/A	#N/A	#N/A	#N/A	#N/A	#N/A	#N/A	#N/A	#N/A	#N/A	#N/A	#N/A	19	ENSG00000183943	PRKX	protein_coding	protein kinase X-linked [Source:HGNC Symbol;Acc:HGNC:9441]
TEC	0.722961	#N/A	0.911174	0.763432	0.890361	#N/A	#N/A	#N/A	#N/A	#N/A	#N/A	#N/A	#N/A	2.65786	2.31091	1.23627	#N/A	2.93703	1.34124	0.664749	0.899717	1.85724	0.83771	0.667592	1.31474	#N/A	#N/A	#N/A	#N/A	#N/A	#N/A	#N/A	#N/A	#N/A	#N/A	#N/A	#N/A	#N/A	#N/A	#N/A	#N/A	#N/A	#N/A	#N/A	#N/A	#N/A	#N/A	#N/A	#N/A	#N/A	0.820857	1.54357	#N/A	#N/A	1.48266	#N/A	#N/A	#N/A	#N/A	#N/A	0.89236	#N/A	#N/A	19	ENSG00000135605	TEC	protein_coding	tec protein tyrosine kinase [Source:HGNC Symbol;Acc:HGNC:11719]
GNB5	0.898221	#N/A	#N/A	#N/A	#N/A	#N/A	#N/A	#N/A	#N/A	2.10144	#N/A	#N/A	#N/A	#N/A	#N/A	#N/A	#N/A	#N/A	#N/A	#N/A	#N/A	#N/A	#N/A	#N/A	#N/A	#N/A	#N/A	1.21516	#N/A	#N/A	#N/A	#N/A	#N/A	#N/A	9.98713	0.894991	5.24584	6.09958	5.8997	5.60388	7.0849	6.54376	6.39439	4.90573	5.7481	3.26592	5.54985	6.24299	#N/A	4.88323	6.75046	#N/A	#N/A	#N/A	#N/A	#N/A	#N/A	#N/A	#N/A	#N/A	#N/A	#N/A	#N/A	19	ENSG00000069966	GNB5	protein_coding	G protein subunit beta 5 [Source:HGNC Symbol;Acc:HGNC:4401]
CDH8	0.0659581	#N/A	#N/A	#N/A	#N/A	#N/A	#N/A	#N/A	#N/A	#N/A	#N/A	#N/A	#N/A	0.153392	#N/A	#N/A	#N/A	0.136995	#N/A	#N/A	#N/A	#N/A	#N/A	#N/A	#N/A	#N/A	#N/A	#N/A	#N/A	#N/A	0.230304	#N/A	#N/A	#N/A	0.131286	#N/A	0.178504	0.203599	0.157677	0.201047	0.67923	0.177944	0.563503	0.090473	0.149183	0.0932466	0.439345	0.134968	#N/A	0.237359	0.256832	#N/A	#N/A	#N/A	#N/A	#N/A	#N/A	#N/A	#N/A	#N/A	#N/A	#N/A	#N/A	19	ENSG00000150394	CDH8	protein_coding	cadherin 8 [Source:HGNC Symbol;Acc:HGNC:1767]
SLC39A10	1.32125	#N/A	0.712148	#N/A	1.01023	#N/A	#N/A	#N/A	#N/A	0.750783	#N/A	#N/A	#N/A	#N/A	#N/A	#N/A	#N/A	#N/A	#N/A	#N/A	#N/A	#N/A	#N/A	#N/A	#N/A	#N/A	#N/A	#N/A	#N/A	#N/A	#N/A	#N/A	#N/A	#N/A	1.0049	#N/A	1.41482	1.00642	1.40491	1.04048	0.936513	1.0845	1.26723	1.43492	1.23011	1.19049	1.28759	1.26656	#N/A	1.58639	#N/A	#N/A	#N/A	#N/A	#N/A	#N/A	#N/A	#N/A	#N/A	#N/A	0.810127	#N/A	#N/A	19	ENSG00000196950	SLC39A10	protein_coding	solute carrier family 39 member 10 [Source:HGNC Symbol;Acc:HGNC:20861]
KRT8	0.0914349	#N/A	#N/A	#N/A	#N/A	#N/A	#N/A	#N/A	#N/A	0.0531503	#N/A	#N/A	#N/A	#N/A	#N/A	0.102324	#N/A	0.11436	#N/A	#N/A	#N/A	#N/A	0.0862733	#N/A	#N/A	#N/A	#N/A	#N/A	#N/A	#N/A	#N/A	#N/A	#N/A	#N/A	0.0715199	#N/A	#N/A	0.0867402	0.0628696	0.0376644	0.258953	0.0824777	0.379395	0.103253	0.0730894	0.119969	0.126327	0.0905327	#N/A	0.0561746	0.0643779	#N/A	#N/A	#N/A	#N/A	#N/A	#N/A	#N/A	#N/A	#N/A	#N/A	#N/A	#N/A	19	ENSG00000170421	KRT8	protein_coding	keratin 8 [Source:HGNC Symbol;Acc:HGNC:6446]
APOBEC3F	0.0918365	#N/A	#N/A	#N/A	#N/A	#N/A	#N/A	#N/A	#N/A	0.747814	#N/A	#N/A	#N/A	#N/A	#N/A	#N/A	#N/A	#N/A	#N/A	#N/A	#N/A	#N/A	#N/A	#N/A	#N/A	#N/A	#N/A	#N/A	#N/A	#N/A	#N/A	#N/A	#N/A	#N/A	2.75817	0.143468	0.95307	0.354118	0.612815	0.586225	7.08277	0.257008	5.96671	0.401845	0.267055	0.365151	5.73156	0.372038	0.192189	0.578912	0.655141	#N/A	#N/A	#N/A	#N/A	#N/A	#N/A	#N/A	#N/A	#N/A	#N/A	#N/A	#N/A	19	ENSG00000128394	APOBEC3F	protein_coding	apolipoprotein B mRNA editing enzyme catalytic subunit 3F [Source:HGNC Symbol;Acc:HGNC:17356]
SURF2#148291	0.0802168	#N/A	#N/A	#N/A	#N/A	#N/A	#N/A	#N/A	#N/A	0.0594818	#N/A	#N/A	#N/A	#N/A	#N/A	#N/A	#N/A	#N/A	#N/A	#N/A	#N/A	#N/A	#N/A	#N/A	#N/A	#N/A	0.0974121	#N/A	#N/A	#N/A	#N/A	#N/A	#N/A	#N/A	0.149346	0.0821552	0.110697	0.131195	0.103744	0.0981186	0.188373	0.147038	0.105668	0.128086	0.145506	0.123175	0.135195	0.127604	#N/A	0.128126	0.122088	#N/A	#N/A	#N/A	#N/A	#N/A	#N/A	#N/A	#N/A	#N/A	#N/A	#N/A	#N/A	19	ENSG00000148291	SURF2	protein_coding	surfeit 2 [Source:HGNC Symbol;Acc:HGNC:11475]
REM1	0.0895174	#N/A	#N/A	#N/A	0.0340653	#N/A	#N/A	#N/A	#N/A	#N/A	#N/A	#N/A	#N/A	#N/A	#N/A	#N/A	#N/A	#N/A	#N/A	#N/A	#N/A	#N/A	#N/A	#N/A	#N/A	#N/A	#N/A	#N/A	#N/A	#N/A	#N/A	#N/A	#N/A	0.107527	0.215016	#N/A	0.201692	0.231514	0.209462	0.206366	0.238573	0.176177	0.263887	0.206894	0.197226	0.159899	0.213191	0.200824	0.138359	0.230169	0.210369	#N/A	#N/A	#N/A	#N/A	#N/A	#N/A	#N/A	#N/A	#N/A	#N/A	#N/A	#N/A	19	ENSG00000088320	REM1	protein_coding	RRAD and GEM like GTPase 1 [Source:HGNC Symbol;Acc:HGNC:15922]
CDK9	1.07131	#N/A	#N/A	#N/A	#N/A	#N/A	#N/A	#N/A	#N/A	0.995644	#N/A	#N/A	#N/A	#N/A	#N/A	#N/A	#N/A	#N/A	#N/A	#N/A	#N/A	#N/A	#N/A	#N/A	#N/A	#N/A	#N/A	#N/A	#N/A	#N/A	#N/A	#N/A	#N/A	#N/A	1.84598	2.844	1.90416	2.085	1.96204	2.06152	2.07016	2.19784	1.85357	1.66619	2.25911	2.02904	1.93111	1.96457	1.70838	1.93493	2.24661	#N/A	#N/A	#N/A	#N/A	#N/A	#N/A	#N/A	#N/A	#N/A	#N/A	#N/A	#N/A	19	ENSG00000136807	CDK9	protein_coding	cyclin dependent kinase 9 [Source:HGNC Symbol;Acc:HGNC:1780]
NRXN1	0.0889947	#N/A	#N/A	#N/A	#N/A	#N/A	#N/A	#N/A	#N/A	#N/A	#N/A	#N/A	#N/A	#N/A	#N/A	#N/A	#N/A	#N/A	#N/A	#N/A	#N/A	#N/A	#N/A	#N/A	#N/A	#N/A	0.204373	#N/A	0.182928	#N/A	#N/A	#N/A	#N/A	#N/A	2.99356	#N/A	1.02641	0.738628	1.15376	2.35726	3.92375	0.269854	2.85956	0.793521	0.643045	0.200981	2.49416	3.33485	#N/A	1.4103	2.02851	#N/A	#N/A	#N/A	#N/A	#N/A	#N/A	#N/A	#N/A	#N/A	#N/A	0.127766	#N/A	19	ENSG00000179915	NRXN1	protein_coding	neurexin 1 [Source:HGNC Symbol;Acc:HGNC:8008]
CEP135	1.07909	#N/A	#N/A	#N/A	#N/A	#N/A	#N/A	#N/A	#N/A	0.919679	#N/A	#N/A	#N/A	#N/A	#N/A	#N/A	#N/A	#N/A	#N/A	#N/A	#N/A	#N/A	0.730434	#N/A	#N/A	#N/A	#N/A	#N/A	#N/A	#N/A	#N/A	#N/A	#N/A	#N/A	2.58167	#N/A	2.28353	2.69621	2.79635	2.73627	2.61699	2.52718	2.4981	2.19408	2.37582	4.03013	2.14049	2.70796	#N/A	2.06044	2.45706	#N/A	#N/A	#N/A	#N/A	#N/A	#N/A	#N/A	#N/A	#N/A	1.05525	#N/A	#N/A	19	ENSG00000174799	CEP135	protein_coding	centrosomal protein 135 [Source:HGNC Symbol;Acc:HGNC:29086]
ZNF512	1.18711	#N/A	#N/A	#N/A	#N/A	#N/A	#N/A	#N/A	#N/A	0.780353	#N/A	#N/A	#N/A	#N/A	#N/A	#N/A	#N/A	#N/A	#N/A	#N/A	#N/A	#N/A	#N/A	#N/A	#N/A	#N/A	#N/A	#N/A	#N/A	#N/A	#N/A	#N/A	#N/A	#N/A	0.923474	1.62614	1.43112	1.13426	1.6144	1.15218	0.945069	0.716294	1.44155	1.4888	1.66651	1.08381	1.00726	1.17099	1.06847	1.77591	0.893617	#N/A	#N/A	#N/A	#N/A	#N/A	#N/A	#N/A	#N/A	#N/A	#N/A	#N/A	#N/A	19	ENSG00000243943	ZNF512	protein_coding	zinc finger protein 512 [Source:HGNC Symbol;Acc:HGNC:29380]
BBS7	1.2802	#N/A	#N/A	#N/A	#N/A	#N/A	#N/A	#N/A	#N/A	0.920022	#N/A	#N/A	#N/A	#N/A	#N/A	#N/A	#N/A	#N/A	#N/A	#N/A	#N/A	#N/A	#N/A	#N/A	#N/A	#N/A	#N/A	#N/A	#N/A	#N/A	#N/A	#N/A	#N/A	#N/A	1.2862	1.19166	1.462	1.42911	1.34712	1.47622	1.20454	1.18442	1.09667	1.18436	0.998409	1.25226	1.18226	1.01917	1.04182	1.02118	1.24831	#N/A	#N/A	#N/A	#N/A	#N/A	#N/A	#N/A	#N/A	#N/A	#N/A	#N/A	#N/A	19	ENSG00000138686	BBS7	protein_coding	Bardet-Biedl syndrome 7 [Source:HGNC Symbol;Acc:HGNC:18758]
CSRNP1	0.133316	#N/A	#N/A	#N/A	#N/A	#N/A	#N/A	#N/A	#N/A	#N/A	#N/A	#N/A	#N/A	0.233272	0.177379	#N/A	0.0986389	#N/A	#N/A	#N/A	#N/A	#N/A	0.102533	#N/A	#N/A	#N/A	#N/A	0.141234	#N/A	#N/A	#N/A	#N/A	0.107359	#N/A	#N/A	#N/A	0.960784	#N/A	1.12344	#N/A	0.981274	0.277338	1.3297	0.35129	#N/A	#N/A	#N/A	1.08656	0.167667	0.943083	#N/A	#N/A	0.113984	0.0999056	#N/A	#N/A	#N/A	#N/A	#N/A	#N/A	0.112586	#N/A	#N/A	19	ENSG00000144655	CSRNP1	protein_coding	cysteine and serine rich nuclear protein 1 [Source:HGNC Symbol;Acc:HGNC:14300]
NREP	0.92659	#N/A	#N/A	#N/A	#N/A	#N/A	#N/A	#N/A	#N/A	#N/A	#N/A	#N/A	#N/A	1.69257	1.59716	1.05082	1.01514	1.48118	#N/A	1.93086	2.5909	3.78885	#N/A	1.8483	1.42444	#N/A	1.36489	1.49677	1.81188	#N/A	#N/A	#N/A	#N/A	#N/A	#N/A	#N/A	#N/A	#N/A	#N/A	#N/A	#N/A	#N/A	#N/A	#N/A	#N/A	#N/A	#N/A	#N/A	#N/A	#N/A	#N/A	#N/A	#N/A	0.727045	#N/A	#N/A	1.83636	0.966441	#N/A	#N/A	#N/A	1.80806	1.7947	19	ENSG00000134986	NREP	protein_coding	neuronal regeneration related protein [Source:HGNC Symbol;Acc:HGNC:16834]
SYT11	0.228955	#N/A	#N/A	#N/A	#N/A	#N/A	#N/A	#N/A	#N/A	#N/A	#N/A	#N/A	#N/A	#N/A	#N/A	#N/A	#N/A	0.448802	#N/A	#N/A	#N/A	#N/A	#N/A	#N/A	#N/A	0.217741	#N/A	#N/A	#N/A	#N/A	#N/A	#N/A	#N/A	#N/A	5.73448	0.229717	4.27763	5.56708	4.26984	5.52982	6.73321	0.770194	5.38829	4.2693	1.72848	0.804571	4.84597	6.75656	#N/A	3.93394	5.5369	#N/A	#N/A	#N/A	#N/A	#N/A	#N/A	#N/A	#N/A	#N/A	#N/A	#N/A	#N/A	19	ENSG00000132718	SYT11	protein_coding	synaptotagmin 11 [Source:HGNC Symbol;Acc:HGNC:19239]
VSTM5	0.0617201	#N/A	#N/A	#N/A	#N/A	#N/A	#N/A	#N/A	#N/A	0.0600631	#N/A	#N/A	#N/A	#N/A	#N/A	#N/A	#N/A	#N/A	#N/A	#N/A	#N/A	#N/A	#N/A	#N/A	#N/A	#N/A	0.124734	#N/A	#N/A	#N/A	#N/A	#N/A	0.106661	#N/A	0.16615	#N/A	0.119942	0.134972	0.172322	0.167117	0.686029	0.120111	0.375796	0.128242	0.0705601	0.120081	0.178354	0.221708	#N/A	0.204695	0.14107	#N/A	#N/A	#N/A	#N/A	#N/A	#N/A	#N/A	#N/A	#N/A	#N/A	#N/A	#N/A	19	ENSG00000214376	VSTM5	protein_coding	V-set and transmembrane domain containing 5 [Source:HGNC Symbol;Acc:HGNC:34443]
CDKN1B	0.164099	#N/A	#N/A	#N/A	#N/A	#N/A	#N/A	#N/A	#N/A	0.783915	#N/A	0.0695769	#N/A	#N/A	#N/A	#N/A	#N/A	#N/A	#N/A	#N/A	#N/A	#N/A	#N/A	#N/A	#N/A	#N/A	#N/A	#N/A	#N/A	#N/A	1.49753	#N/A	#N/A	#N/A	3.7741	#N/A	3.05194	3.34292	4.11093	2.96287	3.85624	0.799315	3.89703	2.01244	0.645224	0.439006	3.23838	3.15086	#N/A	4.64594	3.51513	#N/A	#N/A	#N/A	#N/A	#N/A	#N/A	#N/A	#N/A	#N/A	#N/A	#N/A	#N/A	19	ENSG00000111276	CDKN1B	protein_coding	cyclin dependent kinase inhibitor 1B [Source:HGNC Symbol;Acc:HGNC:1785]
TCHP	0.868291	#N/A	#N/A	#N/A	#N/A	#N/A	#N/A	#N/A	#N/A	0.557608	#N/A	#N/A	#N/A	#N/A	#N/A	0.608613	0.70765	#N/A	1.00498	#N/A	#N/A	#N/A	#N/A	#N/A	#N/A	#N/A	#N/A	#N/A	#N/A	#N/A	#N/A	#N/A	#N/A	#N/A	0.48631	#N/A	0.604119	0.427705	#N/A	0.39222	0.43179	0.798089	#N/A	0.460182	#N/A	0.716609	#N/A	#N/A	#N/A	0.425275	0.55164	#N/A	0.59982	0.677839	#N/A	0.960683	1.42912	#N/A	#N/A	#N/A	#N/A	#N/A	#N/A	19	ENSG00000139437	TCHP	protein_coding	trichoplein keratin filament binding [Source:HGNC Symbol;Acc:HGNC:28135]
DPP10	0.0602452	#N/A	#N/A	#N/A	#N/A	#N/A	#N/A	#N/A	0.0307732	#N/A	#N/A	#N/A	#N/A	0.579036	#N/A	0.422062	#N/A	#N/A	#N/A	#N/A	#N/A	#N/A	#N/A	#N/A	#N/A	#N/A	0.133141	#N/A	0.137143	#N/A	#N/A	#N/A	#N/A	#N/A	0.544629	#N/A	#N/A	0.836831	0.255706	0.392534	0.836384	0.303822	0.573061	0.691348	0.384627	#N/A	0.63611	0.807979	#N/A	0.684036	0.58316	#N/A	#N/A	#N/A	#N/A	#N/A	#N/A	#N/A	#N/A	#N/A	#N/A	#N/A	#N/A	19	ENSG00000175497	DPP10	protein_coding	dipeptidyl peptidase like 10 [Source:HGNC Symbol;Acc:HGNC:20823]
B3GLCT	1.02196	#N/A	#N/A	#N/A	#N/A	#N/A	#N/A	#N/A	#N/A	#N/A	#N/A	#N/A	0.821567	#N/A	#N/A	#N/A	#N/A	#N/A	#N/A	#N/A	#N/A	#N/A	#N/A	#N/A	#N/A	1.58258	1.17939	1.53368	1.22029	#N/A	0.820236	1.01163	1.10588	1.22041	#N/A	#N/A	#N/A	#N/A	#N/A	#N/A	#N/A	#N/A	#N/A	#N/A	#N/A	#N/A	#N/A	#N/A	#N/A	#N/A	#N/A	1.13579	0.939042	1.65132	2.23207	1.21864	1.59117	1.04031	0.995438	#N/A	#N/A	1.24959	#N/A	19	ENSG00000187676	B3GLCT	protein_coding	beta 3-glucosyltransferase [Source:HGNC Symbol;Acc:HGNC:20207]
PPP4R3A	0.754151	#N/A	#N/A	#N/A	#N/A	#N/A	#N/A	#N/A	#N/A	#N/A	#N/A	#N/A	#N/A	0.345748	0.420639	0.467964	#N/A	0.739178	0.829852	1.00428	#N/A	1.2692	0.49584	#N/A	#N/A	#N/A	#N/A	#N/A	#N/A	#N/A	#N/A	#N/A	#N/A	#N/A	#N/A	0.8507	#N/A	#N/A	#N/A	#N/A	#N/A	0.446422	#N/A	#N/A	#N/A	#N/A	#N/A	0.361743	1.38304	#N/A	#N/A	#N/A	#N/A	#N/A	0.89985	0.961632	1.20092	0.955725	#N/A	1.17929	0.545633	#N/A	#N/A	19	ENSG00000100796	PPP4R3A	protein_coding	protein phosphatase 4 regulatory subunit 3A [Source:HGNC Symbol;Acc:HGNC:20219]
TASP1	0.800969	#N/A	#N/A	#N/A	#N/A	#N/A	#N/A	#N/A	#N/A	#N/A	#N/A	#N/A	#N/A	#N/A	#N/A	#N/A	#N/A	#N/A	#N/A	#N/A	#N/A	#N/A	#N/A	#N/A	#N/A	#N/A	#N/A	#N/A	0.790257	#N/A	#N/A	#N/A	#N/A	#N/A	0.624432	1.92044	0.651672	0.719486	0.744628	0.732062	0.713224	0.706945	0.582282	0.706659	0.601173	0.859572	0.471005	0.672119	0.699545	0.570782	0.959544	#N/A	#N/A	#N/A	#N/A	#N/A	#N/A	#N/A	#N/A	#N/A	#N/A	#N/A	#N/A	19	ENSG00000089123	TASP1	protein_coding	taspase 1 [Source:HGNC Symbol;Acc:HGNC:15859]
RBMS3	#N/A	4.44253	#N/A	#N/A	#N/A	#N/A	#N/A	#N/A	#N/A	#N/A	#N/A	#N/A	#N/A	#N/A	#N/A	#N/A	#N/A	#N/A	#N/A	#N/A	#N/A	#N/A	#N/A	#N/A	#N/A	1.13188	3.77265	3.40025	4.2706	3.22892	#N/A	#N/A	#N/A	#N/A	0.335148	0.911852	#N/A	#N/A	0.519427	#N/A	#N/A	#N/A	0.410385	0.599433	0.598264	0.611414	0.529247	0.317104	0.761693	0.556352	#N/A	#N/A	#N/A	#N/A	#N/A	#N/A	#N/A	#N/A	#N/A	#N/A	#N/A	4.28728	4.32054	19	ENSG00000144642	RBMS3	protein_coding	RNA binding motif single stranded interacting protein 3 [Source:HGNC Symbol;Acc:HGNC:13427]
TLN2	#N/A	4.26354	1.17065	#N/A	0.97193	1.39006	#N/A	#N/A	0.493646	#N/A	#N/A	#N/A	0.479004	#N/A	#N/A	#N/A	#N/A	#N/A	#N/A	#N/A	#N/A	#N/A	#N/A	#N/A	#N/A	#N/A	2.20305	1.88473	2.7061	1.26125	#N/A	#N/A	#N/A	#N/A	#N/A	#N/A	#N/A	#N/A	#N/A	#N/A	#N/A	#N/A	#N/A	#N/A	#N/A	#N/A	#N/A	#N/A	#N/A	#N/A	#N/A	1.8453	1.39236	0.989473	2.37224	1.72796	2.01421	1.57639	#N/A	#N/A	#N/A	3.87954	3.90759	19	ENSG00000171914	TLN2	protein_coding	talin 2 [Source:HGNC Symbol;Acc:HGNC:15447]
FLRT2	#N/A	5.3585	2.97984	2.65722	2.56921	4.03178	#N/A	#N/A	1.52881	#N/A	#N/A	#N/A	#N/A	#N/A	#N/A	#N/A	#N/A	#N/A	#N/A	#N/A	#N/A	#N/A	#N/A	#N/A	#N/A	#N/A	2.94963	2.88202	4.40861	2.10481	#N/A	#N/A	#N/A	#N/A	#N/A	#N/A	#N/A	#N/A	#N/A	#N/A	#N/A	#N/A	#N/A	#N/A	#N/A	#N/A	#N/A	#N/A	#N/A	#N/A	#N/A	3.10492	1.36854	#N/A	3.23919	2.47229	2.73619	2.25824	0.899799	#N/A	#N/A	3.77083	5.03445	19	ENSG00000185070	FLRT2	protein_coding	fibronectin leucine rich transmembrane protein 2 [Source:HGNC Symbol;Acc:HGNC:3761]
DYNC2I1	#N/A	2.86885	#N/A	0.565207	#N/A	#N/A	#N/A	#N/A	#N/A	#N/A	#N/A	#N/A	#N/A	#N/A	#N/A	#N/A	#N/A	#N/A	#N/A	#N/A	#N/A	#N/A	#N/A	#N/A	#N/A	0.850011	0.972404	0.99964	1.68553	1.52907	#N/A	#N/A	#N/A	#N/A	#N/A	#N/A	#N/A	0.409692	0.448157	0.422406	#N/A	#N/A	0.421383	0.549225	0.426511	0.538602	#N/A	0.513154	#N/A	0.588098	0.553546	#N/A	#N/A	#N/A	#N/A	#N/A	#N/A	#N/A	#N/A	#N/A	#N/A	1.05158	1.08461	19	ENSG00000126870	DYNC2I1	protein_coding	dynein 2 intermediate chain 1 [Source:HGNC Symbol;Acc:HGNC:21862]
AOPEP	#N/A	1.36508	#N/A	#N/A	#N/A	0.748946	#N/A	#N/A	#N/A	#N/A	#N/A	#N/A	#N/A	1.11035	0.515277	0.478828	#N/A	1.39817	0.871497	2.13352	0.89629	1.11068	#N/A	0.93149	0.523973	#N/A	1.14922	1.38555	1.67165	#N/A	#N/A	#N/A	#N/A	#N/A	#N/A	#N/A	#N/A	#N/A	#N/A	#N/A	#N/A	#N/A	#N/A	#N/A	#N/A	#N/A	#N/A	#N/A	#N/A	#N/A	#N/A	#N/A	#N/A	#N/A	0.602728	#N/A	#N/A	0.533892	#N/A	#N/A	#N/A	1.72953	1.57136	19	ENSG00000148120	AOPEP	protein_coding	aminopeptidase O (putative) [Source:HGNC Symbol;Acc:HGNC:1361]
AMOTL1	#N/A	2.42878	#N/A	#N/A	#N/A	#N/A	#N/A	#N/A	1.01657	#N/A	#N/A	#N/A	#N/A	#N/A	0.525025	#N/A	#N/A	#N/A	#N/A	1.69926	#N/A	0.861018	#N/A	#N/A	#N/A	#N/A	1.84216	2.23905	2.35083	3.90958	0.83559	#N/A	0.844623	#N/A	#N/A	#N/A	#N/A	#N/A	#N/A	#N/A	#N/A	#N/A	#N/A	#N/A	#N/A	#N/A	#N/A	#N/A	#N/A	#N/A	#N/A	1.72975	#N/A	1.31873	2.56121	1.48627	#N/A	2.3062	#N/A	1.23967	#N/A	2.7038	2.6476	19	ENSG00000166025	AMOTL1	protein_coding	angiomotin like 1 [Source:HGNC Symbol;Acc:HGNC:17811]
SYNJ2BP	#N/A	0.218168	#N/A	#N/A	#N/A	#N/A	#N/A	#N/A	#N/A	#N/A	#N/A	#N/A	#N/A	1.4597	1.02297	1.24586	0.349757	0.911182	#N/A	#N/A	#N/A	0.594957	#N/A	0.224016	#N/A	#N/A	1.11101	#N/A	0.682527	#N/A	#N/A	#N/A	1.17247	#N/A	#N/A	#N/A	#N/A	#N/A	#N/A	#N/A	#N/A	#N/A	#N/A	#N/A	#N/A	#N/A	#N/A	#N/A	#N/A	#N/A	#N/A	2.53533	0.917463	0.33792	0.564896	0.454276	#N/A	0.291699	#N/A	0.1466	#N/A	0.712543	#N/A	19	ENSG00000213463	SYNJ2BP	protein_coding	synaptojanin 2 binding protein [Source:HGNC Symbol;Acc:HGNC:18955]
NUMA1	#N/A	1.66159	0.422996	#N/A	#N/A	#N/A	#N/A	#N/A	0.803451	#N/A	#N/A	#N/A	#N/A	#N/A	#N/A	#N/A	#N/A	#N/A	#N/A	#N/A	#N/A	#N/A	#N/A	#N/A	#N/A	#N/A	#N/A	#N/A	#N/A	#N/A	#N/A	#N/A	#N/A	#N/A	0.45581	#N/A	0.580051	0.442588	0.503854	0.352531	0.377998	0.643938	0.334542	0.42538	0.478515	0.802025	0.459248	0.506589	0.701653	0.357537	0.504343	#N/A	#N/A	#N/A	#N/A	#N/A	#N/A	#N/A	#N/A	#N/A	#N/A	#N/A	#N/A	19	ENSG00000137497	NUMA1	protein_coding	nuclear mitotic apparatus protein 1 [Source:HGNC Symbol;Acc:HGNC:8059]
UAP1	#N/A	0.503337	0.663164	#N/A	#N/A	#N/A	#N/A	#N/A	#N/A	#N/A	#N/A	#N/A	#N/A	#N/A	#N/A	#N/A	#N/A	#N/A	#N/A	#N/A	#N/A	#N/A	#N/A	#N/A	#N/A	#N/A	#N/A	1.19502	1.3355	#N/A	#N/A	#N/A	#N/A	#N/A	0.565002	#N/A	1.25613	0.710412	1.13137	1.02174	0.695357	#N/A	0.672425	0.657825	0.645942	#N/A	0.641804	0.790594	#N/A	0.626903	0.656839	#N/A	#N/A	0.654734	#N/A	#N/A	#N/A	#N/A	#N/A	#N/A	#N/A	#N/A	1.13496	19	ENSG00000117143	UAP1	protein_coding	UDP-N-acetylglucosamine pyrophosphorylase 1 [Source:HGNC Symbol;Acc:HGNC:12457]
KLF9	#N/A	1.48405	#N/A	#N/A	#N/A	#N/A	#N/A	#N/A	1.07392	#N/A	0.964004	#N/A	#N/A	0.832729	0.869857	#N/A	#N/A	0.854806	#N/A	1.54999	0.761492	1.4927	#N/A	1.53513	#N/A	#N/A	1.08386	1.49152	1.74323	1.56642	#N/A	#N/A	#N/A	#N/A	#N/A	#N/A	#N/A	#N/A	#N/A	#N/A	#N/A	#N/A	#N/A	#N/A	#N/A	#N/A	#N/A	#N/A	#N/A	#N/A	#N/A	#N/A	#N/A	0.793044	#N/A	#N/A	1.30664	1.35913	#N/A	#N/A	#N/A	1.92157	2.47775	19	ENSG00000119138	KLF9	protein_coding	Kruppel like factor 9 [Source:HGNC Symbol;Acc:HGNC:1123]
OPHN1	#N/A	1.25006	#N/A	#N/A	#N/A	#N/A	#N/A	#N/A	#N/A	#N/A	#N/A	#N/A	#N/A	#N/A	#N/A	#N/A	#N/A	#N/A	#N/A	#N/A	#N/A	#N/A	#N/A	#N/A	#N/A	#N/A	#N/A	#N/A	0.908486	#N/A	#N/A	#N/A	#N/A	#N/A	#N/A	#N/A	#N/A	#N/A	0.467513	0.334671	0.335879	#N/A	0.463524	#N/A	0.533906	#N/A	#N/A	0.409807	#N/A	0.548136	0.721914	0.444873	0.880126	#N/A	1.47213	1.14967	1.56172	1.07733	#N/A	#N/A	0.516654	3.82748	2.46806	19	ENSG00000079482	OPHN1	protein_coding	oligophrenin 1 [Source:HGNC Symbol;Acc:HGNC:8148]
GPATCH11	#N/A	0.608935	#N/A	#N/A	#N/A	#N/A	#N/A	#N/A	#N/A	#N/A	#N/A	0.525344	#N/A	#N/A	#N/A	#N/A	#N/A	#N/A	#N/A	#N/A	#N/A	#N/A	#N/A	#N/A	#N/A	#N/A	#N/A	#N/A	#N/A	#N/A	#N/A	#N/A	#N/A	#N/A	1.08218	#N/A	1.4004	1.0682	1.03697	0.873837	0.98612	1.21004	0.887433	0.921895	1.13188	1.33607	0.862326	1.08128	#N/A	0.934723	1.08431	#N/A	#N/A	#N/A	#N/A	#N/A	#N/A	#N/A	#N/A	0.348517	1.57616	#N/A	#N/A	19	ENSG00000152133	GPATCH11	protein_coding	G-patch domain containing 11 [Source:HGNC Symbol;Acc:HGNC:26768]
CEACAM19	#N/A	0.537968	#N/A	#N/A	#N/A	#N/A	#N/A	#N/A	#N/A	#N/A	#N/A	#N/A	#N/A	2.91672	2.04066	1.49021	#N/A	3.40422	3.66525	#N/A	1.72041	3.21932	#N/A	1.03613	1.12799	#N/A	1.55559	#N/A	#N/A	#N/A	#N/A	#N/A	#N/A	#N/A	#N/A	#N/A	#N/A	#N/A	#N/A	#N/A	#N/A	#N/A	#N/A	#N/A	#N/A	#N/A	#N/A	#N/A	#N/A	#N/A	#N/A	3.32583	0.937358	#N/A	4.02439	1.33388	0.429764	2.66111	2.28952	#N/A	#N/A	2.12209	#N/A	19	ENSG00000186567	CEACAM19	protein_coding	CEA cell adhesion molecule 19 [Source:HGNC Symbol;Acc:HGNC:31951]
FBXL14	#N/A	0.127812	#N/A	#N/A	#N/A	#N/A	#N/A	#N/A	#N/A	0.756192	#N/A	#N/A	#N/A	#N/A	#N/A	#N/A	#N/A	#N/A	#N/A	#N/A	#N/A	#N/A	#N/A	#N/A	#N/A	#N/A	#N/A	#N/A	#N/A	#N/A	#N/A	#N/A	#N/A	#N/A	1.67001	0.339241	2.56838	1.88565	2.90214	3.25708	2.38875	2.21716	2.38433	2.1149	1.37912	1.19456	1.61889	1.9149	#N/A	2.14578	2.41385	#N/A	0.864856	#N/A	#N/A	#N/A	#N/A	#N/A	#N/A	#N/A	#N/A	#N/A	#N/A	19	ENSG00000171823	FBXL14	protein_coding	F-box and leucine rich repeat protein 14 [Source:HGNC Symbol;Acc:HGNC:28624]
RAB5A	#N/A	1.47165	#N/A	#N/A	#N/A	#N/A	#N/A	#N/A	#N/A	#N/A	#N/A	#N/A	#N/A	#N/A	#N/A	#N/A	#N/A	#N/A	#N/A	#N/A	#N/A	#N/A	#N/A	#N/A	#N/A	#N/A	#N/A	#N/A	#N/A	#N/A	#N/A	#N/A	#N/A	#N/A	0.533978	#N/A	0.84527	0.505619	0.633578	0.490547	0.484485	0.733663	0.51956	0.606695	0.656428	0.926305	0.526108	0.597485	1.15428	0.649818	0.44998	#N/A	#N/A	#N/A	#N/A	#N/A	1.55085	#N/A	#N/A	1.93054	#N/A	#N/A	#N/A	19	ENSG00000144566	RAB5A	protein_coding	RAB5A, member RAS oncogene family [Source:HGNC Symbol;Acc:HGNC:9783]
#285534	#N/A	0.0589293	0.0770773	#N/A	0.0222587	0.0346354	#N/A	#N/A	#N/A	#N/A	#N/A	#N/A	#N/A	#N/A	#N/A	#N/A	#N/A	#N/A	#N/A	#N/A	#N/A	#N/A	#N/A	#N/A	#N/A	#N/A	#N/A	#N/A	#N/A	#N/A	#N/A	#N/A	#N/A	#N/A	0.162904	#N/A	0.159687	0.212097	0.303653	0.236808	0.915658	0.0872595	0.956667	0.115251	0.0663805	0.0983018	0.33744	0.0950356	#N/A	0.384935	0.280267	#N/A	#N/A	#N/A	#N/A	#N/A	#N/A	#N/A	#N/A	#N/A	#N/A	#N/A	#N/A	19	ENSG00000285534		lncRNA	novel transcript
FAM174B	#N/A	1.09723	#N/A	#N/A	#N/A	#N/A	#N/A	#N/A	#N/A	#N/A	#N/A	#N/A	#N/A	0.719101	0.765982	0.536727	0.902091	0.899027	#N/A	#N/A	#N/A	#N/A	0.558965	#N/A	#N/A	#N/A	1.23771	0.975661	1.44925	2.04265	#N/A	#N/A	#N/A	#N/A	#N/A	#N/A	#N/A	#N/A	#N/A	#N/A	#N/A	#N/A	#N/A	#N/A	#N/A	#N/A	#N/A	#N/A	#N/A	#N/A	#N/A	1.12085	1.01945	1.485	1.01911	#N/A	1.17863	1.41188	#N/A	#N/A	#N/A	1.20489	2.48326	19	ENSG00000185442	FAM174B	protein_coding	family with sequence similarity 174 member B [Source:HGNC Symbol;Acc:HGNC:34339]
AACS	#N/A	#N/A	1.29771	#N/A	0.491479	0.372732	#N/A	#N/A	0.200253	#N/A	#N/A	#N/A	#N/A	#N/A	#N/A	#N/A	#N/A	#N/A	#N/A	#N/A	#N/A	#N/A	#N/A	#N/A	#N/A	#N/A	1.23883	0.938818	0.800073	#N/A	#N/A	#N/A	0.867524	#N/A	#N/A	#N/A	#N/A	#N/A	#N/A	0.792842	#N/A	#N/A	0.948872	0.945103	0.846013	0.822203	#N/A	0.825908	#N/A	1.06724	0.879394	1.03041	#N/A	#N/A	0.99888	#N/A	#N/A	#N/A	#N/A	#N/A	#N/A	0.831621	#N/A	19	ENSG00000081760	AACS	protein_coding	acetoacetyl-CoA synthetase [Source:HGNC Symbol;Acc:HGNC:21298]
RAD21	#N/A	#N/A	#N/A	#N/A	#N/A	#N/A	#N/A	#N/A	1.153	0.822464	#N/A	1.32921	#N/A	#N/A	#N/A	#N/A	#N/A	#N/A	#N/A	#N/A	#N/A	#N/A	#N/A	#N/A	#N/A	#N/A	#N/A	#N/A	#N/A	#N/A	#N/A	#N/A	#N/A	#N/A	1.52446	1.77024	2.40554	1.55775	2.67996	2.02105	1.69752	1.78144	1.85729	1.56038	1.52271	1.38969	1.62084	1.69908	#N/A	1.83401	1.44142	#N/A	#N/A	#N/A	#N/A	#N/A	#N/A	#N/A	#N/A	#N/A	#N/A	#N/A	#N/A	19	ENSG00000164754	RAD21	protein_coding	RAD21 cohesin complex component [Source:HGNC Symbol;Acc:HGNC:9811]
TMEM161B-DT	#N/A	#N/A	2.14167	#N/A	1.59483	2.89223	1.07329	#N/A	0.916489	#N/A	#N/A	#N/A	#N/A	1.33122	0.494991	0.806587	#N/A	0.832633	0.781074	1.22813	#N/A	1.57496	#N/A	#N/A	#N/A	#N/A	#N/A	#N/A	#N/A	#N/A	#N/A	#N/A	#N/A	#N/A	#N/A	#N/A	#N/A	#N/A	#N/A	#N/A	#N/A	#N/A	#N/A	#N/A	#N/A	#N/A	#N/A	#N/A	#N/A	#N/A	#N/A	1.4934	#N/A	#N/A	2.92054	1.20492	1.84311	3.91114	0.612644	1.75736	#N/A	#N/A	#N/A	19	ENSG00000247828	TMEM161B-DT	lncRNA	TMEM161B divergent transcript [Source:HGNC Symbol;Acc:HGNC:43839]
BZW1	#N/A	#N/A	#N/A	#N/A	#N/A	#N/A	0.100788	#N/A	0.341221	#N/A	#N/A	#N/A	#N/A	#N/A	#N/A	#N/A	#N/A	#N/A	#N/A	#N/A	#N/A	#N/A	#N/A	#N/A	#N/A	#N/A	#N/A	#N/A	#N/A	#N/A	#N/A	#N/A	#N/A	#N/A	1.35645	0.617717	2.10773	1.54679	2.64997	1.83179	1.39006	0.810178	2.12422	1.40151	1.95289	1.30654	1.75938	1.44798	#N/A	2.35157	1.09937	#N/A	#N/A	#N/A	#N/A	#N/A	#N/A	0.674606	#N/A	#N/A	#N/A	#N/A	#N/A	19	ENSG00000082153	BZW1	protein_coding	basic leucine zipper and W2 domains 1 [Source:HGNC Symbol;Acc:HGNC:18380]
DGLUCY	#N/A	#N/A	#N/A	#N/A	#N/A	0.65475	#N/A	#N/A	0.836508	#N/A	1.26179	#N/A	#N/A	1.21472	1.11688	1.06761	1.29116	1.44197	1.1901	2.57928	#N/A	2.07748	#N/A	#N/A	0.664839	#N/A	#N/A	#N/A	#N/A	#N/A	#N/A	#N/A	#N/A	#N/A	#N/A	#N/A	#N/A	#N/A	#N/A	#N/A	#N/A	#N/A	#N/A	#N/A	#N/A	#N/A	#N/A	#N/A	#N/A	#N/A	#N/A	1.25631	0.854092	0.707372	1.60426	0.867469	1.55755	1.63547	#N/A	#N/A	#N/A	#N/A	#N/A	19	ENSG00000133943	DGLUCY	protein_coding	D-glutamate cyclase [Source:HGNC Symbol;Acc:HGNC:20498]
HNRNPK	#N/A	#N/A	0.503955	#N/A	#N/A	#N/A	#N/A	#N/A	0.820073	#N/A	1.70929	#N/A	#N/A	#N/A	#N/A	#N/A	#N/A	#N/A	#N/A	#N/A	#N/A	0.978624	#N/A	0.944533	#N/A	#N/A	0.84128	0.871955	#N/A	#N/A	#N/A	#N/A	#N/A	#N/A	#N/A	#N/A	1.28398	#N/A	1.25362	0.798932	#N/A	#N/A	0.588247	0.536443	0.726287	0.668486	#N/A	#N/A	0.702913	0.837339	0.593744	#N/A	#N/A	#N/A	#N/A	1.08335	#N/A	1.68461	#N/A	#N/A	#N/A	#N/A	#N/A	19	ENSG00000165119	HNRNPK	protein_coding	heterogeneous nuclear ribonucleoprotein K [Source:HGNC Symbol;Acc:HGNC:5044]
RAVER2	#N/A	#N/A	#N/A	#N/A	#N/A	#N/A	#N/A	#N/A	1.04652	#N/A	#N/A	#N/A	#N/A	1.44731	1.55517	0.937023	1.06616	0.886529	1.05581	1.44738	1.12871	1.54961	#N/A	#N/A	0.914957	#N/A	1.08815	0.964574	1.62006	#N/A	#N/A	#N/A	#N/A	#N/A	#N/A	#N/A	#N/A	#N/A	#N/A	#N/A	#N/A	#N/A	#N/A	#N/A	#N/A	#N/A	#N/A	#N/A	#N/A	#N/A	#N/A	2.29926	#N/A	#N/A	3.82891	2.36267	#N/A	1.90316	#N/A	#N/A	#N/A	2.29944	#N/A	19	ENSG00000162437	RAVER2	protein_coding	ribonucleoprotein, PTB binding 2 [Source:HGNC Symbol;Acc:HGNC:25577]
RSPO3	#N/A	#N/A	#N/A	#N/A	#N/A	0.0301336	#N/A	#N/A	0.0197924	#N/A	#N/A	#N/A	#N/A	0.0907853	0.0682837	0.0568431	#N/A	0.0737984	0.0824594	#N/A	#N/A	0.0842038	#N/A	#N/A	0.0598478	#N/A	0.100677	0.100888	0.115323	#N/A	0.0225228	#N/A	#N/A	#N/A	#N/A	#N/A	#N/A	#N/A	#N/A	#N/A	#N/A	#N/A	#N/A	#N/A	#N/A	#N/A	#N/A	#N/A	#N/A	#N/A	#N/A	0.124621	0.062824	0.0536206	0.0798154	#N/A	#N/A	0.0697708	0.0334458	#N/A	#N/A	#N/A	#N/A	19	ENSG00000146374	RSPO3	protein_coding	R-spondin 3 [Source:HGNC Symbol;Acc:HGNC:20866]
MORF4L1	#N/A	#N/A	#N/A	#N/A	#N/A	#N/A	#N/A	#N/A	0.866166	#N/A	#N/A	#N/A	#N/A	#N/A	#N/A	#N/A	#N/A	#N/A	#N/A	#N/A	#N/A	#N/A	#N/A	#N/A	#N/A	#N/A	#N/A	#N/A	#N/A	#N/A	#N/A	#N/A	#N/A	#N/A	1.39525	2.16311	2.43442	1.48901	1.69989	1.25055	1.4197	1.5267	1.52442	1.60618	1.77328	1.32573	1.46358	1.63453	1.17773	1.56956	1.21081	#N/A	#N/A	#N/A	#N/A	#N/A	#N/A	1.8606	#N/A	#N/A	#N/A	#N/A	#N/A	19	ENSG00000185787	MORF4L1	protein_coding	mortality factor 4 like 1 [Source:HGNC Symbol;Acc:HGNC:16989]
BUD31	#N/A	#N/A	#N/A	#N/A	#N/A	#N/A	#N/A	#N/A	0.0319727	0.133767	#N/A	0.0533521	#N/A	#N/A	#N/A	#N/A	#N/A	#N/A	#N/A	#N/A	#N/A	#N/A	#N/A	#N/A	0.0814376	#N/A	#N/A	#N/A	#N/A	#N/A	#N/A	#N/A	#N/A	#N/A	0.218872	#N/A	0.248729	0.490627	0.395298	1.27284	3.36591	0.24177	3.46127	0.198084	0.174842	0.154098	0.210634	0.519975	#N/A	0.260197	0.852392	#N/A	#N/A	#N/A	#N/A	#N/A	#N/A	#N/A	#N/A	#N/A	#N/A	#N/A	#N/A	19	ENSG00000106245	BUD31	protein_coding	BUD31 homolog [Source:HGNC Symbol;Acc:HGNC:29629]
ANXA1	#N/A	#N/A	#N/A	#N/A	#N/A	#N/A	#N/A	#N/A	#N/A	2.14727	0.850707	#N/A	#N/A	#N/A	#N/A	#N/A	#N/A	#N/A	#N/A	#N/A	#N/A	#N/A	#N/A	#N/A	#N/A	#N/A	#N/A	#N/A	#N/A	#N/A	#N/A	#N/A	#N/A	#N/A	8.81109	5.99937	11.2291	9.18525	6.92081	8.44591	11.1992	7.19548	11.4278	7.06411	9.35175	7.77619	7.6603	11.4639	1.83245	8.45553	11.9248	#N/A	#N/A	#N/A	#N/A	#N/A	#N/A	#N/A	#N/A	#N/A	#N/A	#N/A	#N/A	19	ENSG00000135046	ANXA1	protein_coding	annexin A1 [Source:HGNC Symbol;Acc:HGNC:533]
TIMP2	#N/A	#N/A	#N/A	#N/A	#N/A	#N/A	#N/A	#N/A	#N/A	2.07153	#N/A	#N/A	#N/A	#N/A	#N/A	#N/A	#N/A	#N/A	#N/A	#N/A	#N/A	#N/A	#N/A	#N/A	#N/A	#N/A	#N/A	#N/A	#N/A	#N/A	#N/A	#N/A	#N/A	#N/A	8.2144	6.2895	7.82456	11.7457	7.56995	8.11679	11.4543	8.05639	10.3416	10.2944	9.68357	8.21548	7.43714	11.8667	2.18374	8.6183	8.45831	#N/A	#N/A	#N/A	#N/A	#N/A	#N/A	#N/A	#N/A	#N/A	#N/A	1.44862	#N/A	19	ENSG00000035862	TIMP2	protein_coding	TIMP metallopeptidase inhibitor 2 [Source:HGNC Symbol;Acc:HGNC:11821]
CYBRD1	#N/A	#N/A	#N/A	#N/A	#N/A	#N/A	#N/A	#N/A	#N/A	1.66298	#N/A	#N/A	#N/A	#N/A	#N/A	#N/A	#N/A	#N/A	#N/A	#N/A	#N/A	#N/A	#N/A	#N/A	#N/A	#N/A	#N/A	#N/A	#N/A	#N/A	#N/A	#N/A	#N/A	#N/A	9.02188	6.21471	7.79475	9.42899	7.78009	7.16192	9.87818	6.46837	8.85713	6.81075	6.73542	5.98794	7.35905	7.94785	0.940028	7.25542	7.47831	#N/A	#N/A	#N/A	#N/A	#N/A	#N/A	#N/A	#N/A	#N/A	#N/A	1.67596	#N/A	19	ENSG00000071967	CYBRD1	protein_coding	cytochrome b reductase 1 [Source:HGNC Symbol;Acc:HGNC:20797]
SLC43A3	#N/A	#N/A	#N/A	0.209922	#N/A	#N/A	#N/A	#N/A	#N/A	1.57779	#N/A	#N/A	#N/A	#N/A	#N/A	#N/A	#N/A	#N/A	#N/A	#N/A	#N/A	#N/A	#N/A	#N/A	#N/A	#N/A	#N/A	#N/A	#N/A	#N/A	#N/A	#N/A	#N/A	#N/A	5.10567	0.158385	6.3148	5.48208	0.448858	5.48961	6.76782	2.2837	0.335691	0.413714	0.284015	0.326983	6.56639	0.425685	0.443801	0.310805	3.88239	#N/A	#N/A	#N/A	#N/A	#N/A	#N/A	#N/A	#N/A	#N/A	#N/A	#N/A	#N/A	19	ENSG00000134802	SLC43A3	protein_coding	solute carrier family 43 member 3 [Source:HGNC Symbol;Acc:HGNC:17466]
PFKL	#N/A	#N/A	#N/A	#N/A	#N/A	#N/A	#N/A	#N/A	#N/A	1.67815	#N/A	#N/A	#N/A	#N/A	#N/A	#N/A	#N/A	#N/A	#N/A	#N/A	#N/A	#N/A	#N/A	#N/A	#N/A	#N/A	#N/A	#N/A	#N/A	#N/A	#N/A	#N/A	#N/A	1.02064	3.70977	2.00593	4.53137	4.35234	5.36452	4.66705	5.10141	2.69244	5.96346	3.76841	5.48638	3.01081	5.13107	4.57198	2.11321	5.76852	3.98311	#N/A	#N/A	#N/A	#N/A	#N/A	#N/A	#N/A	#N/A	#N/A	#N/A	#N/A	#N/A	19	ENSG00000141959	PFKL	protein_coding	phosphofructokinase, liver type [Source:HGNC Symbol;Acc:HGNC:8876]
TBCB	#N/A	#N/A	#N/A	#N/A	#N/A	#N/A	#N/A	#N/A	#N/A	1.9726	#N/A	#N/A	#N/A	#N/A	#N/A	#N/A	#N/A	#N/A	#N/A	#N/A	#N/A	#N/A	0.834833	#N/A	#N/A	#N/A	#N/A	#N/A	#N/A	#N/A	#N/A	#N/A	#N/A	#N/A	6.84846	1.4496	5.73879	5.75405	5.29629	4.35883	6.79935	5.22018	6.7275	5.98852	5.32246	5.49304	6.22172	5.58257	1.53105	6.34793	5.9573	#N/A	#N/A	#N/A	#N/A	#N/A	#N/A	#N/A	#N/A	#N/A	#N/A	#N/A	#N/A	19	ENSG00000105254	TBCB	protein_coding	tubulin folding cofactor B [Source:HGNC Symbol;Acc:HGNC:1989]
TMEM14A	#N/A	#N/A	#N/A	#N/A	#N/A	#N/A	#N/A	#N/A	#N/A	0.789752	#N/A	#N/A	#N/A	#N/A	#N/A	#N/A	#N/A	#N/A	#N/A	#N/A	#N/A	#N/A	#N/A	#N/A	#N/A	#N/A	0.424688	#N/A	#N/A	#N/A	#N/A	#N/A	#N/A	#N/A	0.482659	0.133167	5.78752	6.00499	6.60919	5.62994	0.503623	0.505639	6.52728	1.07585	0.481994	0.383279	4.51588	5.63568	0.154407	4.59259	6.08521	#N/A	#N/A	#N/A	#N/A	#N/A	#N/A	#N/A	#N/A	#N/A	#N/A	#N/A	#N/A	19	ENSG00000096092	TMEM14A	protein_coding	transmembrane protein 14A [Source:HGNC Symbol;Acc:HGNC:21076]
DCTN1	#N/A	#N/A	#N/A	#N/A	#N/A	#N/A	#N/A	#N/A	#N/A	1.7346	#N/A	#N/A	#N/A	#N/A	#N/A	#N/A	#N/A	#N/A	#N/A	#N/A	#N/A	#N/A	#N/A	#N/A	#N/A	#N/A	#N/A	#N/A	#N/A	#N/A	#N/A	#N/A	#N/A	#N/A	1.74328	0.929447	2.79643	1.59612	3.13358	2.14899	1.88776	1.35457	2.56233	2.29481	3.07123	1.16979	1.96381	2.13867	0.676982	2.2976	1.59233	#N/A	#N/A	#N/A	#N/A	#N/A	#N/A	#N/A	#N/A	#N/A	#N/A	0.866802	#N/A	19	ENSG00000204843	DCTN1	protein_coding	dynactin subunit 1 [Source:HGNC Symbol;Acc:HGNC:2711]
MBOAT1	#N/A	#N/A	#N/A	#N/A	#N/A	#N/A	#N/A	#N/A	#N/A	1.41336	#N/A	#N/A	#N/A	#N/A	#N/A	#N/A	#N/A	#N/A	#N/A	#N/A	#N/A	#N/A	#N/A	#N/A	#N/A	#N/A	#N/A	#N/A	#N/A	#N/A	#N/A	#N/A	#N/A	#N/A	1.93548	3.07004	3.17332	2.54117	4.39411	3.543	2.46777	1.02356	5.14981	3.23384	4.87286	2.00014	4.77537	3.80475	#N/A	5.28004	2.51271	#N/A	#N/A	#N/A	#N/A	#N/A	0.795374	#N/A	#N/A	#N/A	#N/A	#N/A	1.32477	19	ENSG00000172197	MBOAT1	protein_coding	membrane bound O-acyltransferase domain containing 1 [Source:HGNC Symbol;Acc:HGNC:21579]
CKLF	#N/A	#N/A	#N/A	#N/A	#N/A	#N/A	#N/A	#N/A	#N/A	1.72325	#N/A	#N/A	#N/A	#N/A	#N/A	#N/A	#N/A	#N/A	#N/A	#N/A	#N/A	#N/A	#N/A	#N/A	#N/A	#N/A	#N/A	#N/A	#N/A	#N/A	#N/A	#N/A	#N/A	#N/A	3.85395	3.25589	4.209	3.95455	4.35324	4.66833	5.02694	2.80983	3.93441	3.13541	3.63413	2.262	2.87563	3.61074	1.56364	2.86916	3.8579	#N/A	#N/A	#N/A	#N/A	#N/A	#N/A	#N/A	#N/A	#N/A	0.845988	#N/A	#N/A	19	ENSG00000217555	CKLF	protein_coding	chemokine like factor [Source:HGNC Symbol;Acc:HGNC:13253]
FAM210B	#N/A	#N/A	#N/A	#N/A	#N/A	#N/A	#N/A	#N/A	#N/A	0.11879	#N/A	#N/A	#N/A	#N/A	#N/A	#N/A	#N/A	0.124488	#N/A	#N/A	#N/A	#N/A	#N/A	#N/A	#N/A	#N/A	#N/A	#N/A	#N/A	#N/A	0.0245273	#N/A	#N/A	#N/A	0.143312	#N/A	0.117549	0.252397	0.113954	0.181412	1.56525	0.0557886	0.3557	0.0877211	0.14185	0.0506267	0.365517	0.183916	#N/A	0.106148	0.171279	#N/A	#N/A	#N/A	#N/A	#N/A	#N/A	0.0672556	#N/A	#N/A	#N/A	#N/A	#N/A	19	ENSG00000124098	FAM210B	protein_coding	family with sequence similarity 210 member B [Source:HGNC Symbol;Acc:HGNC:16102]
LINC00963	#N/A	#N/A	#N/A	#N/A	#N/A	#N/A	#N/A	#N/A	#N/A	1.60617	#N/A	0.579557	#N/A	#N/A	#N/A	#N/A	#N/A	#N/A	#N/A	#N/A	#N/A	#N/A	#N/A	#N/A	#N/A	#N/A	#N/A	#N/A	#N/A	#N/A	#N/A	#N/A	#N/A	#N/A	2.75036	#N/A	2.23584	3.33411	2.50872	3.17173	3.22318	2.35933	2.51566	1.93246	1.99952	2.22366	2.02755	3.09394	#N/A	2.28108	2.15777	#N/A	#N/A	#N/A	#N/A	#N/A	#N/A	#N/A	#N/A	#N/A	#N/A	1.44378	1.11257	19	ENSG00000204054	LINC00963	lncRNA	long intergenic non-protein coding RNA 963 [Source:HGNC Symbol;Acc:HGNC:48716]
IL17RA	#N/A	#N/A	#N/A	#N/A	#N/A	#N/A	#N/A	#N/A	#N/A	1.46244	#N/A	#N/A	#N/A	#N/A	#N/A	#N/A	#N/A	#N/A	#N/A	#N/A	#N/A	#N/A	#N/A	#N/A	#N/A	#N/A	#N/A	#N/A	#N/A	#N/A	#N/A	#N/A	#N/A	1.25194	6.04495	0.94743	5.16514	10.2289	4.89254	5.9706	7.83676	5.50726	5.95052	5.13691	8.43939	6.44919	5.35364	7.0993	1.78089	5.06036	6.11382	#N/A	#N/A	#N/A	#N/A	#N/A	#N/A	#N/A	#N/A	#N/A	#N/A	#N/A	#N/A	19	ENSG00000177663	IL17RA	protein_coding	interleukin 17 receptor A [Source:HGNC Symbol;Acc:HGNC:5985]
RIPK2-DT	#N/A	#N/A	#N/A	#N/A	#N/A	#N/A	#N/A	#N/A	#N/A	1.05341	#N/A	#N/A	#N/A	#N/A	#N/A	#N/A	#N/A	#N/A	#N/A	#N/A	#N/A	#N/A	#N/A	#N/A	#N/A	1.28911	#N/A	#N/A	#N/A	#N/A	#N/A	#N/A	#N/A	#N/A	2.7904	3.18114	3.03656	3.14173	3.95101	3.09519	2.53648	1.17362	3.6645	3.51942	3.54293	1.01044	2.6848	2.59017	#N/A	3.1923	2.72661	#N/A	#N/A	#N/A	#N/A	#N/A	#N/A	#N/A	#N/A	#N/A	#N/A	1.68909	#N/A	19	ENSG00000251136	RIPK2-DT	lncRNA	RIPK2 divergent transcript [Source:HGNC Symbol;Acc:HGNC:55545]
TCF25	#N/A	#N/A	#N/A	#N/A	#N/A	#N/A	#N/A	#N/A	#N/A	0.772337	#N/A	0.765585	#N/A	#N/A	#N/A	#N/A	#N/A	#N/A	#N/A	#N/A	#N/A	#N/A	#N/A	#N/A	#N/A	#N/A	#N/A	#N/A	#N/A	#N/A	#N/A	#N/A	#N/A	#N/A	1.27973	1.22717	1.46626	1.31779	1.30628	1.20206	1.21322	1.31145	1.12898	1.26057	1.1824	1.3501	1.13763	1.36891	2.09738	1.1248	1.08629	#N/A	#N/A	#N/A	#N/A	#N/A	#N/A	#N/A	#N/A	#N/A	#N/A	#N/A	#N/A	19	ENSG00000141002	TCF25	protein_coding	transcription factor 25 [Source:HGNC Symbol;Acc:HGNC:29181]
DDAH2#213722	#N/A	#N/A	#N/A	#N/A	#N/A	#N/A	#N/A	#N/A	#N/A	2.02629	#N/A	#N/A	#N/A	#N/A	#N/A	#N/A	#N/A	#N/A	#N/A	#N/A	#N/A	#N/A	#N/A	#N/A	#N/A	#N/A	#N/A	#N/A	#N/A	#N/A	#N/A	#N/A	#N/A	#N/A	9.04481	0.559831	7.57413	9.61521	6.31682	9.48228	10.0192	6.64824	9.88704	7.72709	6.86009	3.23457	8.40282	8.90879	0.717953	8.92673	7.37261	#N/A	#N/A	#N/A	#N/A	#N/A	#N/A	#N/A	#N/A	#N/A	#N/A	0.986356	#N/A	19	ENSG00000213722	DDAH2	protein_coding	dimethylarginine dimethylaminohydrolase 2 [Source:HGNC Symbol;Acc:HGNC:2716]
CNTRL	#N/A	#N/A	#N/A	#N/A	#N/A	#N/A	#N/A	#N/A	#N/A	0.889685	#N/A	#N/A	#N/A	#N/A	#N/A	#N/A	#N/A	#N/A	#N/A	#N/A	#N/A	#N/A	#N/A	#N/A	#N/A	#N/A	#N/A	#N/A	#N/A	#N/A	#N/A	#N/A	#N/A	#N/A	1.72028	1.6087	1.62804	1.5725	1.62741	1.50691	1.53851	1.75011	1.47554	1.35505	1.60712	1.57625	1.37827	1.6747	#N/A	1.43765	1.5539	#N/A	#N/A	0.728556	#N/A	#N/A	#N/A	#N/A	#N/A	#N/A	0.860533	#N/A	#N/A	19	ENSG00000119397	CNTRL	protein_coding	centriolin [Source:HGNC Symbol;Acc:HGNC:1858]
ZNF263	#N/A	#N/A	#N/A	#N/A	#N/A	#N/A	#N/A	#N/A	#N/A	1.11432	#N/A	#N/A	#N/A	#N/A	#N/A	#N/A	#N/A	#N/A	#N/A	1.75078	#N/A	#N/A	#N/A	#N/A	#N/A	#N/A	#N/A	#N/A	#N/A	#N/A	#N/A	#N/A	#N/A	#N/A	1.49971	2.30522	1.80158	1.62167	1.69674	1.47402	1.59182	1.80988	1.5882	1.43499	1.57217	1.2773	1.71443	1.65016	2.63607	1.60205	1.58682	#N/A	#N/A	#N/A	#N/A	#N/A	#N/A	#N/A	#N/A	#N/A	#N/A	#N/A	#N/A	19	ENSG00000006194	ZNF263	protein_coding	zinc finger protein 263 [Source:HGNC Symbol;Acc:HGNC:13056]
ATOX1	#N/A	#N/A	#N/A	#N/A	#N/A	#N/A	#N/A	#N/A	#N/A	2.07482	#N/A	#N/A	#N/A	#N/A	#N/A	#N/A	#N/A	#N/A	#N/A	#N/A	#N/A	#N/A	#N/A	#N/A	#N/A	#N/A	#N/A	#N/A	#N/A	#N/A	#N/A	#N/A	0.901594	0.688189	3.84489	0.306254	4.88121	4.3026	4.40773	3.61452	4.58564	3.97544	4.56285	3.26894	4.44782	1.63518	4.01224	4.18499	#N/A	4.40468	3.69839	#N/A	#N/A	#N/A	#N/A	#N/A	#N/A	#N/A	#N/A	#N/A	#N/A	#N/A	#N/A	19	ENSG00000177556	ATOX1	protein_coding	antioxidant 1 copper chaperone [Source:HGNC Symbol;Acc:HGNC:798]
STK19#204344	#N/A	#N/A	#N/A	#N/A	#N/A	#N/A	#N/A	#N/A	#N/A	1.4248	#N/A	#N/A	#N/A	#N/A	#N/A	#N/A	#N/A	#N/A	#N/A	#N/A	#N/A	#N/A	#N/A	0.2918	#N/A	#N/A	#N/A	#N/A	0.910448	#N/A	#N/A	#N/A	#N/A	#N/A	1.17059	#N/A	1.23901	1.57637	1.53142	1.57438	1.60351	1.49264	1.53649	1.26877	1.6095	1.84042	1.4992	1.48063	1.17664	1.66045	1.48586	#N/A	#N/A	#N/A	#N/A	#N/A	#N/A	#N/A	#N/A	#N/A	#N/A	#N/A	#N/A	19	ENSG00000204344	STK19	protein_coding	serine/threonine kinase 19 [Source:HGNC Symbol;Acc:HGNC:11398]
SYNGAP1#197283	#N/A	#N/A	#N/A	#N/A	#N/A	#N/A	#N/A	#N/A	#N/A	1.67636	#N/A	#N/A	#N/A	#N/A	#N/A	#N/A	#N/A	#N/A	#N/A	#N/A	#N/A	#N/A	#N/A	#N/A	#N/A	#N/A	#N/A	#N/A	0.808337	#N/A	#N/A	#N/A	#N/A	#N/A	3.47289	0.50938	2.68034	3.36345	3.1287	3.70478	3.40839	3.52566	3.49116	3.41694	4.64127	2.94827	2.9793	3.18176	1.16664	2.88559	3.01981	#N/A	#N/A	#N/A	#N/A	#N/A	#N/A	#N/A	#N/A	#N/A	#N/A	#N/A	#N/A	19	ENSG00000197283	SYNGAP1	protein_coding	synaptic Ras GTPase activating protein 1 [Source:HGNC Symbol;Acc:HGNC:11497]
ZNF765	#N/A	#N/A	#N/A	#N/A	#N/A	#N/A	#N/A	#N/A	#N/A	1.13037	#N/A	#N/A	#N/A	#N/A	#N/A	#N/A	#N/A	#N/A	#N/A	#N/A	#N/A	#N/A	#N/A	#N/A	#N/A	0.746965	#N/A	#N/A	#N/A	#N/A	#N/A	#N/A	#N/A	#N/A	2.6082	#N/A	2.67454	2.48763	2.43555	2.61729	2.71121	2.65243	2.2753	2.64412	2.63755	1.65121	2.22608	2.57706	1.54251	2.12507	2.22275	#N/A	#N/A	#N/A	#N/A	#N/A	#N/A	#N/A	#N/A	#N/A	1.40876	#N/A	#N/A	19	ENSG00000196417	ZNF765	protein_coding	zinc finger protein 765 [Source:HGNC Symbol;Acc:HGNC:25092]
SF3B1	#N/A	#N/A	#N/A	#N/A	#N/A	#N/A	#N/A	#N/A	#N/A	0.607928	0.97163	#N/A	#N/A	#N/A	#N/A	#N/A	#N/A	#N/A	#N/A	#N/A	#N/A	#N/A	#N/A	#N/A	#N/A	#N/A	#N/A	#N/A	#N/A	#N/A	#N/A	#N/A	#N/A	#N/A	0.771535	0.79188	1.15078	0.719548	0.793154	0.854837	0.724824	0.85448	0.483456	0.681379	0.705436	1.02882	0.61431	0.776429	1.21596	0.586079	0.692058	#N/A	#N/A	#N/A	#N/A	#N/A	#N/A	#N/A	#N/A	#N/A	#N/A	#N/A	#N/A	19	ENSG00000115524	SF3B1	protein_coding	splicing factor 3b subunit 1 [Source:HGNC Symbol;Acc:HGNC:10768]
RECK	#N/A	#N/A	#N/A	#N/A	#N/A	#N/A	#N/A	#N/A	#N/A	1.08972	#N/A	#N/A	#N/A	#N/A	#N/A	#N/A	#N/A	#N/A	#N/A	#N/A	#N/A	#N/A	#N/A	#N/A	#N/A	1.07334	#N/A	#N/A	#N/A	#N/A	#N/A	#N/A	#N/A	#N/A	5.01396	5.7978	4.69186	5.3832	6.74088	4.40778	4.96809	1.93286	6.57838	3.9639	4.6524	2.5527	5.39822	5.65765	0.810796	5.34187	3.76921	#N/A	#N/A	#N/A	#N/A	#N/A	#N/A	#N/A	#N/A	#N/A	#N/A	#N/A	#N/A	19	ENSG00000122707	RECK	protein_coding	reversion inducing cysteine rich protein with kazal motifs [Source:HGNC Symbol;Acc:HGNC:11345]
EIF5A2	#N/A	#N/A	#N/A	#N/A	#N/A	#N/A	#N/A	#N/A	#N/A	1.0683	#N/A	#N/A	#N/A	#N/A	#N/A	#N/A	#N/A	#N/A	#N/A	#N/A	#N/A	#N/A	#N/A	#N/A	#N/A	#N/A	#N/A	0.224818	#N/A	#N/A	#N/A	0.101772	#N/A	#N/A	4.90771	#N/A	0.28528	0.292023	0.405073	0.38965	0.429951	0.50472	6.19776	0.423403	0.358279	0.258555	5.49946	0.35057	#N/A	5.88959	5.96133	#N/A	#N/A	#N/A	#N/A	#N/A	#N/A	#N/A	#N/A	#N/A	#N/A	#N/A	0.119173	19	ENSG00000163577	EIF5A2	protein_coding	eukaryotic translation initiation factor 5A2 [Source:HGNC Symbol;Acc:HGNC:3301]
FHIP1B	#N/A	#N/A	#N/A	0.7988	#N/A	#N/A	#N/A	#N/A	#N/A	1.00037	#N/A	#N/A	#N/A	#N/A	#N/A	#N/A	#N/A	#N/A	#N/A	#N/A	#N/A	#N/A	#N/A	#N/A	#N/A	#N/A	#N/A	#N/A	#N/A	#N/A	#N/A	#N/A	#N/A	#N/A	1.32358	#N/A	1.27125	1.19993	1.02387	1.1473	1.21547	1.65349	1.05355	1.25546	1.41006	1.26439	1.16603	1.51591	2.22679	1.27525	1.26387	#N/A	#N/A	#N/A	#N/A	#N/A	#N/A	#N/A	#N/A	#N/A	0.948532	#N/A	#N/A	19	ENSG00000051009	FHIP1B	protein_coding	FHF complex subunit HOOK interacting protein 1B [Source:HGNC Symbol;Acc:HGNC:25378]
ZNF525	#N/A	#N/A	#N/A	#N/A	#N/A	#N/A	#N/A	#N/A	#N/A	1.10909	#N/A	#N/A	#N/A	#N/A	#N/A	#N/A	#N/A	#N/A	#N/A	0.232866	#N/A	#N/A	#N/A	#N/A	#N/A	#N/A	#N/A	#N/A	#N/A	#N/A	#N/A	#N/A	#N/A	#N/A	5.906	#N/A	4.29048	5.93823	6.17243	5.69349	7.63175	2.97202	5.14007	4.42477	2.88652	0.396636	4.40136	4.95206	0.380154	4.84173	6.43836	#N/A	#N/A	#N/A	#N/A	#N/A	#N/A	#N/A	#N/A	#N/A	0.313233	#N/A	#N/A	19	ENSG00000203326	ZNF525	protein_coding	zinc finger protein 525 [Source:HGNC Symbol;Acc:HGNC:29423]
TAX1BP3	#N/A	#N/A	#N/A	#N/A	#N/A	#N/A	#N/A	#N/A	#N/A	0.181517	#N/A	#N/A	#N/A	#N/A	#N/A	#N/A	#N/A	#N/A	#N/A	#N/A	#N/A	#N/A	#N/A	#N/A	#N/A	0.0856599	0.131023	#N/A	#N/A	#N/A	#N/A	#N/A	#N/A	#N/A	0.468514	#N/A	0.510274	1.46693	1.09766	0.588995	3.4027	0.579252	4.53416	0.377286	0.216956	0.161062	1.08779	0.851687	0.181402	0.244044	1.06946	#N/A	#N/A	#N/A	#N/A	#N/A	#N/A	#N/A	#N/A	#N/A	#N/A	#N/A	#N/A	19	ENSG00000213977	TAX1BP3	protein_coding	Tax1 binding protein 3 [Source:HGNC Symbol;Acc:HGNC:30684]
GABBR1#204681	#N/A	#N/A	#N/A	#N/A	#N/A	#N/A	#N/A	#N/A	#N/A	0.988393	#N/A	#N/A	#N/A	#N/A	#N/A	#N/A	#N/A	#N/A	#N/A	#N/A	#N/A	#N/A	#N/A	#N/A	#N/A	#N/A	#N/A	#N/A	#N/A	#N/A	#N/A	#N/A	#N/A	#N/A	7.42136	5.68793	5.92705	7.94105	5.98012	6.04394	7.72544	8.08037	6.91839	5.79383	5.32724	5.73321	6.13258	6.32961	2.50891	5.30442	7.49012	#N/A	#N/A	#N/A	#N/A	#N/A	#N/A	#N/A	#N/A	#N/A	#N/A	#N/A	1.88846	19	ENSG00000204681	GABBR1	protein_coding	gamma-aminobutyric acid type B receptor subunit 1 [Source:HGNC Symbol;Acc:HGNC:4070]
MMP24	#N/A	#N/A	#N/A	#N/A	#N/A	#N/A	#N/A	#N/A	#N/A	1.04188	0.758365	#N/A	#N/A	#N/A	#N/A	#N/A	#N/A	#N/A	#N/A	#N/A	#N/A	#N/A	#N/A	#N/A	#N/A	#N/A	#N/A	#N/A	#N/A	#N/A	#N/A	#N/A	#N/A	#N/A	1.1442	1.38231	1.29822	1.2126	0.610338	1.12635	1.08873	1.3122	0.739825	1.26928	0.742225	1.69599	0.887342	0.986954	1.4858	0.96433	1.5376	#N/A	#N/A	#N/A	#N/A	#N/A	#N/A	#N/A	#N/A	#N/A	#N/A	#N/A	#N/A	19	ENSG00000125966	MMP24	protein_coding	matrix metallopeptidase 24 [Source:HGNC Symbol;Acc:HGNC:7172]
NSUN3	#N/A	#N/A	#N/A	#N/A	#N/A	#N/A	#N/A	#N/A	#N/A	0.9203	#N/A	#N/A	#N/A	#N/A	#N/A	#N/A	#N/A	#N/A	#N/A	#N/A	#N/A	#N/A	#N/A	#N/A	#N/A	#N/A	#N/A	#N/A	#N/A	#N/A	#N/A	#N/A	#N/A	1.24056	1.66	1.83843	2.37221	1.85007	3.02356	2.40602	1.90044	1.2765	2.38832	1.85154	2.5842	1.91708	1.99947	2.17214	1.15509	2.27555	1.67125	#N/A	#N/A	#N/A	#N/A	#N/A	#N/A	#N/A	#N/A	#N/A	#N/A	#N/A	#N/A	19	ENSG00000178694	NSUN3	protein_coding	NOP2/Sun RNA methyltransferase 3 [Source:HGNC Symbol;Acc:HGNC:26208]
OCLN#197822	#N/A	#N/A	#N/A	#N/A	#N/A	#N/A	#N/A	#N/A	#N/A	1.46369	#N/A	#N/A	#N/A	#N/A	#N/A	#N/A	#N/A	#N/A	#N/A	#N/A	#N/A	#N/A	#N/A	#N/A	#N/A	0.234136	#N/A	#N/A	#N/A	#N/A	#N/A	#N/A	#N/A	#N/A	2.88343	#N/A	3.58281	2.96244	3.50781	2.95328	3.49533	2.98903	3.21165	2.46877	2.93017	1.44895	3.34753	2.8668	0.696789	2.63054	3.32989	#N/A	#N/A	#N/A	#N/A	#N/A	#N/A	#N/A	#N/A	#N/A	0.577834	#N/A	#N/A	19	ENSG00000197822	OCLN	protein_coding	occludin [Source:HGNC Symbol;Acc:HGNC:8104]
ZNF737	#N/A	#N/A	#N/A	#N/A	#N/A	#N/A	#N/A	#N/A	#N/A	0.942103	#N/A	0.886053	#N/A	#N/A	#N/A	#N/A	#N/A	#N/A	#N/A	#N/A	#N/A	#N/A	#N/A	#N/A	#N/A	#N/A	#N/A	#N/A	2.24526	#N/A	#N/A	#N/A	#N/A	#N/A	1.67109	#N/A	1.82127	1.49802	2.09976	1.4174	1.36532	1.17654	1.80579	1.44431	1.87497	2.12582	1.41878	1.7601	2.74153	2.01731	1.48508	#N/A	#N/A	#N/A	#N/A	#N/A	#N/A	#N/A	#N/A	#N/A	#N/A	#N/A	#N/A	19	ENSG00000237440	ZNF737	protein_coding	zinc finger protein 737 [Source:HGNC Symbol;Acc:HGNC:32468]
SRGAP2-AS1	#N/A	#N/A	#N/A	#N/A	#N/A	#N/A	#N/A	#N/A	#N/A	1.57045	#N/A	#N/A	#N/A	#N/A	#N/A	#N/A	#N/A	#N/A	0.176512	#N/A	#N/A	#N/A	#N/A	#N/A	#N/A	#N/A	#N/A	#N/A	#N/A	#N/A	#N/A	#N/A	#N/A	#N/A	5.26484	0.151405	4.45835	6.27326	5.56039	5.36397	7.01496	0.503889	6.1497	3.69015	0.490925	0.384444	6.27716	6.58401	#N/A	5.00754	7.15219	#N/A	#N/A	#N/A	#N/A	#N/A	#N/A	#N/A	#N/A	#N/A	0.353429	#N/A	#N/A	19	ENSG00000230806	SRGAP2-AS1	lncRNA	SRGAP2 antisense RNA 1 [Source:HGNC Symbol;Acc:HGNC:40902]
HHAT#054392	#N/A	#N/A	#N/A	#N/A	#N/A	#N/A	#N/A	#N/A	#N/A	1.1415	#N/A	#N/A	#N/A	#N/A	#N/A	#N/A	#N/A	#N/A	#N/A	#N/A	#N/A	#N/A	#N/A	#N/A	#N/A	#N/A	#N/A	#N/A	#N/A	#N/A	#N/A	0.616205	#N/A	#N/A	1.93824	1.17018	2.96843	2.26086	3.24807	2.78074	2.24516	1.38161	3.46722	2.38663	2.9815	1.59123	2.51068	2.50394	#N/A	2.92658	2.41206	#N/A	#N/A	#N/A	#N/A	#N/A	0.29561	#N/A	#N/A	#N/A	#N/A	#N/A	#N/A	19	ENSG00000054392	HHAT	protein_coding	hedgehog acyltransferase [Source:HGNC Symbol;Acc:HGNC:18270]
MMP14	#N/A	#N/A	#N/A	#N/A	#N/A	#N/A	#N/A	#N/A	#N/A	0.292362	0.0310851	#N/A	#N/A	#N/A	#N/A	#N/A	#N/A	#N/A	#N/A	#N/A	#N/A	#N/A	#N/A	#N/A	#N/A	#N/A	#N/A	#N/A	#N/A	#N/A	#N/A	#N/A	#N/A	#N/A	0.272519	0.12965	0.270909	0.279405	0.27869	0.26916	0.320967	0.243251	0.314061	0.253166	0.247347	0.212934	0.29	0.27859	#N/A	0.269088	0.312354	#N/A	#N/A	#N/A	#N/A	#N/A	#N/A	#N/A	#N/A	#N/A	#N/A	0.148374	#N/A	19	ENSG00000157227	MMP14	protein_coding	matrix metallopeptidase 14 [Source:HGNC Symbol;Acc:HGNC:7160]
MARVELD1	#N/A	#N/A	0.111544	#N/A	0.0410133	#N/A	#N/A	#N/A	#N/A	0.197428	#N/A	#N/A	#N/A	#N/A	#N/A	#N/A	#N/A	#N/A	#N/A	#N/A	#N/A	#N/A	#N/A	#N/A	#N/A	#N/A	#N/A	#N/A	#N/A	#N/A	#N/A	#N/A	#N/A	#N/A	0.231021	0.102682	0.255028	0.26236	0.234802	0.235052	0.291455	0.22197	0.300823	0.23246	0.226585	0.194603	0.248226	0.257563	#N/A	0.237314	0.260797	#N/A	#N/A	#N/A	#N/A	#N/A	#N/A	#N/A	#N/A	#N/A	#N/A	#N/A	#N/A	19	ENSG00000155254	MARVELD1	protein_coding	MARVEL domain containing 1 [Source:HGNC Symbol;Acc:HGNC:28674]
#233967	#N/A	#N/A	0.234097	#N/A	#N/A	#N/A	#N/A	#N/A	#N/A	0.396255	#N/A	#N/A	#N/A	#N/A	#N/A	#N/A	#N/A	#N/A	#N/A	#N/A	0.137595	#N/A	#N/A	#N/A	#N/A	0.110861	#N/A	#N/A	#N/A	#N/A	#N/A	#N/A	#N/A	#N/A	0.707074	#N/A	#N/A	#N/A	0.944399	0.76027	#N/A	#N/A	1.58763	0.900237	#N/A	0.178028	1.40412	0.984293	0.173835	1.43113	0.955496	0.627495	#N/A	#N/A	#N/A	#N/A	#N/A	0.131607	0.0671607	#N/A	0.108622	#N/A	#N/A	19	ENSG00000233967		lncRNA	novel transcript
SIRT7	#N/A	#N/A	#N/A	#N/A	#N/A	#N/A	#N/A	#N/A	#N/A	1.08916	#N/A	#N/A	#N/A	#N/A	#N/A	#N/A	#N/A	#N/A	#N/A	#N/A	#N/A	#N/A	#N/A	#N/A	#N/A	#N/A	#N/A	#N/A	#N/A	#N/A	#N/A	#N/A	#N/A	#N/A	0.87846	#N/A	0.690597	0.764937	0.655497	0.742791	0.882094	0.964329	0.640855	0.709775	0.733384	1.184	0.699922	0.924039	#N/A	0.78786	0.856459	#N/A	0.878939	#N/A	#N/A	0.715971	#N/A	#N/A	#N/A	#N/A	0.942921	#N/A	#N/A	19	ENSG00000187531	SIRT7	protein_coding	sirtuin 7 [Source:HGNC Symbol;Acc:HGNC:14935]
NAIP#249437	#N/A	#N/A	#N/A	#N/A	#N/A	1.04407	#N/A	#N/A	#N/A	0.888026	#N/A	#N/A	#N/A	#N/A	#N/A	#N/A	#N/A	#N/A	#N/A	#N/A	#N/A	#N/A	#N/A	#N/A	#N/A	#N/A	#N/A	#N/A	#N/A	#N/A	#N/A	#N/A	#N/A	#N/A	1.32265	1.19763	1.69952	1.21419	1.53099	1.49006	1.33184	1.31818	1.40291	1.53593	1.57289	1.8299	1.34684	1.38698	#N/A	1.60536	1.41146	#N/A	#N/A	#N/A	#N/A	#N/A	1.05028	#N/A	#N/A	#N/A	#N/A	#N/A	#N/A	19	ENSG00000249437	NAIP	protein_coding	NLR family apoptosis inhibitory protein [Source:HGNC Symbol;Acc:HGNC:7634]
RBBP8	#N/A	#N/A	#N/A	#N/A	#N/A	#N/A	#N/A	#N/A	#N/A	1.20025	#N/A	#N/A	#N/A	#N/A	#N/A	#N/A	#N/A	#N/A	#N/A	#N/A	#N/A	#N/A	#N/A	#N/A	#N/A	0.816154	#N/A	#N/A	#N/A	#N/A	#N/A	#N/A	#N/A	#N/A	3.76604	0.650559	2.60953	4.44515	4.03206	3.52806	4.49025	4.32213	3.81653	3.22242	4.05238	4.25467	3.41792	3.48351	#N/A	2.57508	3.65608	#N/A	#N/A	#N/A	#N/A	#N/A	#N/A	#N/A	#N/A	#N/A	1.10479	#N/A	#N/A	19	ENSG00000101773	RBBP8	protein_coding	RB binding protein 8, endonuclease [Source:HGNC Symbol;Acc:HGNC:9891]
MTURN	#N/A	#N/A	#N/A	#N/A	#N/A	#N/A	#N/A	#N/A	#N/A	0.943922	#N/A	#N/A	#N/A	#N/A	#N/A	#N/A	#N/A	#N/A	#N/A	1.32634	#N/A	#N/A	#N/A	#N/A	#N/A	#N/A	#N/A	#N/A	#N/A	#N/A	#N/A	#N/A	#N/A	1.0494	2.42613	2.22895	3.07674	2.45321	4.20142	3.10234	2.82128	1.76821	3.92048	3.14834	2.98866	3.20736	3.64227	2.44244	#N/A	3.18942	1.95827	#N/A	#N/A	#N/A	#N/A	#N/A	#N/A	#N/A	#N/A	#N/A	#N/A	#N/A	#N/A	19	ENSG00000180354	MTURN	protein_coding	maturin, neural progenitor differentiation regulator homolog [Source:HGNC Symbol;Acc:HGNC:25457]
OGFR	#N/A	#N/A	#N/A	#N/A	#N/A	#N/A	#N/A	#N/A	#N/A	0.985617	#N/A	#N/A	#N/A	#N/A	#N/A	#N/A	#N/A	#N/A	#N/A	#N/A	#N/A	#N/A	1.0198	#N/A	#N/A	#N/A	#N/A	#N/A	#N/A	#N/A	#N/A	#N/A	#N/A	#N/A	2.50654	1.11572	3.07398	2.06504	2.52579	2.19014	2.37613	2.41616	2.31461	2.04916	2.12462	2.42273	2.43467	1.94326	1.87349	2.35936	1.93188	#N/A	#N/A	#N/A	#N/A	#N/A	#N/A	#N/A	#N/A	#N/A	#N/A	#N/A	#N/A	19	ENSG00000060491	OGFR	protein_coding	opioid growth factor receptor [Source:HGNC Symbol;Acc:HGNC:15768]
BOC	#N/A	#N/A	0.228228	0.03031	0.0422525	#N/A	#N/A	#N/A	#N/A	0.395262	#N/A	#N/A	#N/A	#N/A	#N/A	#N/A	#N/A	#N/A	#N/A	#N/A	#N/A	#N/A	#N/A	#N/A	#N/A	#N/A	#N/A	#N/A	0.155077	#N/A	#N/A	#N/A	#N/A	#N/A	0.395969	#N/A	0.374482	0.245798	0.800912	0.76666	5.29738	0.177367	2.80598	0.186547	0.170126	#N/A	0.851275	0.678968	#N/A	0.60223	0.281685	#N/A	#N/A	#N/A	#N/A	#N/A	#N/A	#N/A	#N/A	#N/A	#N/A	#N/A	#N/A	19	ENSG00000144857	BOC	protein_coding	BOC cell adhesion associated, oncogene regulated [Source:HGNC Symbol;Acc:HGNC:17173]
ZFPM1	#N/A	#N/A	#N/A	#N/A	#N/A	#N/A	#N/A	#N/A	#N/A	1.43136	0.100293	#N/A	#N/A	#N/A	#N/A	#N/A	#N/A	#N/A	#N/A	#N/A	0.457145	#N/A	#N/A	0.305961	#N/A	#N/A	#N/A	#N/A	#N/A	#N/A	#N/A	#N/A	#N/A	#N/A	1.03656	#N/A	2.42279	1.24421	2.0845	1.16539	1.18718	#N/A	2.00133	1.49155	1.86308	1.75408	1.23781	1.60741	#N/A	2.67731	1.10966	0.903822	#N/A	#N/A	#N/A	#N/A	#N/A	#N/A	#N/A	#N/A	#N/A	#N/A	#N/A	19	ENSG00000179588	ZFPM1	protein_coding	zinc finger protein, FOG family member 1 [Source:HGNC Symbol;Acc:HGNC:19762]
ZNF580	#N/A	#N/A	1.01698	#N/A	#N/A	#N/A	#N/A	#N/A	#N/A	0.996808	#N/A	#N/A	#N/A	#N/A	#N/A	#N/A	#N/A	#N/A	#N/A	#N/A	#N/A	#N/A	#N/A	#N/A	#N/A	0.511718	#N/A	#N/A	#N/A	#N/A	#N/A	#N/A	#N/A	#N/A	1.25039	#N/A	1.8761	0.8552	1.31913	1.23961	1.03655	1.11394	1.0501	1.06417	1.05126	1.03679	0.999664	0.9316	#N/A	1.17138	0.960651	#N/A	#N/A	#N/A	#N/A	#N/A	0.247887	#N/A	#N/A	#N/A	#N/A	#N/A	#N/A	19	ENSG00000213015	ZNF580	protein_coding	zinc finger protein 580 [Source:HGNC Symbol;Acc:HGNC:29473]
TMEM170A	#N/A	#N/A	#N/A	#N/A	#N/A	#N/A	#N/A	#N/A	#N/A	1.05338	#N/A	#N/A	#N/A	#N/A	#N/A	#N/A	#N/A	#N/A	#N/A	#N/A	#N/A	#N/A	#N/A	#N/A	#N/A	#N/A	#N/A	#N/A	#N/A	#N/A	1.10996	#N/A	#N/A	2.00944	1.71168	#N/A	2.50706	1.92922	2.30987	1.9185	1.81747	1.79547	1.66356	1.92088	1.52813	3.597	1.53523	1.62632	2.16624	1.73279	1.50312	#N/A	#N/A	#N/A	#N/A	#N/A	#N/A	#N/A	#N/A	#N/A	#N/A	#N/A	#N/A	19	ENSG00000166822	TMEM170A	protein_coding	transmembrane protein 170A [Source:HGNC Symbol;Acc:HGNC:29577]
C20orf27	#N/A	#N/A	#N/A	#N/A	#N/A	#N/A	#N/A	#N/A	#N/A	0.0582924	#N/A	#N/A	#N/A	0.0636903	#N/A	#N/A	#N/A	0.120586	#N/A	#N/A	#N/A	#N/A	#N/A	#N/A	#N/A	#N/A	#N/A	#N/A	#N/A	#N/A	#N/A	#N/A	#N/A	#N/A	0.166875	#N/A	0.145374	0.170687	0.152634	0.127997	0.188724	0.151925	0.166311	0.155125	0.117623	0.124787	0.144715	0.119394	0.108091	0.147457	0.154599	#N/A	#N/A	#N/A	#N/A	#N/A	#N/A	#N/A	#N/A	#N/A	#N/A	#N/A	#N/A	19	ENSG00000101220	C20orf27	protein_coding	chromosome 20 open reading frame 27 [Source:HGNC Symbol;Acc:HGNC:15873]
PRR14	#N/A	#N/A	#N/A	#N/A	#N/A	#N/A	#N/A	#N/A	#N/A	0.951007	#N/A	#N/A	#N/A	#N/A	#N/A	#N/A	#N/A	#N/A	#N/A	#N/A	#N/A	#N/A	0.968773	#N/A	#N/A	#N/A	#N/A	#N/A	#N/A	#N/A	#N/A	#N/A	#N/A	#N/A	1.01618	#N/A	0.684817	1.03294	0.869106	0.842364	1.08245	1.42525	0.832719	0.70988	0.950465	2.15674	0.960223	1.35744	1.47559	0.839235	0.918976	#N/A	#N/A	#N/A	#N/A	#N/A	0.336997	#N/A	#N/A	#N/A	#N/A	#N/A	#N/A	19	ENSG00000156858	PRR14	protein_coding	proline rich 14 [Source:HGNC Symbol;Acc:HGNC:28458]
LAPTM4A	#N/A	#N/A	1.48635	#N/A	#N/A	#N/A	#N/A	#N/A	#N/A	0.811735	#N/A	#N/A	#N/A	#N/A	#N/A	#N/A	#N/A	#N/A	#N/A	#N/A	#N/A	#N/A	#N/A	#N/A	#N/A	#N/A	#N/A	#N/A	#N/A	#N/A	#N/A	#N/A	#N/A	#N/A	2.17757	1.93679	2.58077	2.2593	2.05863	2.22372	2.49173	2.02567	2.36299	1.88426	2.02769	2.10777	2.42206	2.33037	#N/A	2.39038	2.4227	#N/A	#N/A	#N/A	#N/A	#N/A	#N/A	#N/A	#N/A	#N/A	#N/A	#N/A	1.38462	19	ENSG00000068697	LAPTM4A	protein_coding	lysosomal protein transmembrane 4 alpha [Source:HGNC Symbol;Acc:HGNC:6924]
ABRACL	#N/A	#N/A	#N/A	#N/A	#N/A	#N/A	#N/A	#N/A	#N/A	0.102847	#N/A	#N/A	#N/A	#N/A	#N/A	#N/A	#N/A	#N/A	#N/A	#N/A	#N/A	#N/A	#N/A	#N/A	#N/A	#N/A	#N/A	#N/A	#N/A	#N/A	#N/A	#N/A	#N/A	#N/A	0.237862	0.10156	0.238446	0.242634	0.219073	0.238957	0.683633	0.215616	0.262562	0.223583	0.216292	0.188409	0.232561	0.234406	#N/A	0.239301	0.24366	#N/A	0.106206	#N/A	#N/A	#N/A	#N/A	0.121232	#N/A	#N/A	#N/A	#N/A	#N/A	19	ENSG00000146386	ABRACL	protein_coding	ABRA C-terminal like [Source:HGNC Symbol;Acc:HGNC:21230]
TOPBP1	#N/A	#N/A	#N/A	#N/A	#N/A	#N/A	#N/A	#N/A	#N/A	0.665016	#N/A	1.87198	#N/A	#N/A	#N/A	#N/A	#N/A	#N/A	#N/A	#N/A	#N/A	#N/A	#N/A	#N/A	#N/A	#N/A	#N/A	#N/A	#N/A	#N/A	#N/A	#N/A	#N/A	#N/A	1.48093	1.8812	1.53346	1.33649	1.76968	1.41046	1.42692	1.29295	1.3658	1.41299	1.51405	1.54106	1.28552	1.41297	#N/A	1.401	1.29199	#N/A	#N/A	#N/A	#N/A	#N/A	#N/A	#N/A	1.8322	#N/A	#N/A	#N/A	#N/A	19	ENSG00000163781	TOPBP1	protein_coding	DNA topoisomerase II binding protein 1 [Source:HGNC Symbol;Acc:HGNC:17008]
SUCO	#N/A	#N/A	#N/A	#N/A	#N/A	#N/A	#N/A	#N/A	#N/A	0.641205	#N/A	#N/A	#N/A	#N/A	#N/A	#N/A	#N/A	#N/A	#N/A	#N/A	#N/A	#N/A	#N/A	#N/A	#N/A	#N/A	#N/A	#N/A	#N/A	#N/A	#N/A	#N/A	#N/A	#N/A	1.04826	1.80464	1.11661	1.01068	1.11647	1.11975	1.04151	1.15533	1.04526	1.03166	1.4205	1.5368	1.0257	1.09774	0.700255	1.11222	0.90505	#N/A	#N/A	#N/A	#N/A	#N/A	1.47614	#N/A	#N/A	#N/A	#N/A	#N/A	#N/A	19	ENSG00000094975	SUCO	protein_coding	SUN domain containing ossification factor [Source:HGNC Symbol;Acc:HGNC:1240]
CD46	#N/A	#N/A	#N/A	#N/A	#N/A	#N/A	#N/A	#N/A	#N/A	0.4864	#N/A	#N/A	#N/A	#N/A	#N/A	#N/A	#N/A	#N/A	#N/A	#N/A	#N/A	#N/A	#N/A	#N/A	#N/A	#N/A	#N/A	#N/A	#N/A	#N/A	#N/A	#N/A	#N/A	#N/A	0.738244	0.977703	1.14233	0.821335	0.810065	0.780223	0.747651	0.965016	0.546322	0.744454	0.805131	1.28964	0.635077	0.792848	1.02432	0.560659	0.891568	#N/A	#N/A	#N/A	#N/A	#N/A	#N/A	#N/A	#N/A	#N/A	#N/A	#N/A	0.88486	19	ENSG00000117335	CD46	protein_coding	CD46 molecule [Source:HGNC Symbol;Acc:HGNC:6953]
CCDC102A	#N/A	#N/A	#N/A	#N/A	#N/A	#N/A	#N/A	#N/A	#N/A	0.846511	#N/A	#N/A	#N/A	#N/A	#N/A	#N/A	#N/A	#N/A	#N/A	#N/A	#N/A	#N/A	#N/A	#N/A	#N/A	#N/A	#N/A	0.169457	#N/A	#N/A	#N/A	#N/A	#N/A	#N/A	0.593854	0.107307	3.22602	3.04954	4.7063	3.69685	4.97205	0.264115	5.90088	0.674915	0.268384	0.442332	5.40337	4.33423	0.217886	4.52992	0.671867	#N/A	#N/A	#N/A	#N/A	#N/A	#N/A	#N/A	#N/A	#N/A	#N/A	#N/A	#N/A	19	ENSG00000135736	CCDC102A	protein_coding	coiled-coil domain containing 102A [Source:HGNC Symbol;Acc:HGNC:28097]
ZNF836	#N/A	#N/A	#N/A	#N/A	#N/A	#N/A	#N/A	#N/A	#N/A	0.854788	#N/A	#N/A	#N/A	#N/A	#N/A	#N/A	#N/A	#N/A	#N/A	#N/A	#N/A	#N/A	#N/A	#N/A	#N/A	#N/A	#N/A	#N/A	#N/A	#N/A	#N/A	#N/A	#N/A	#N/A	1.33409	0.336815	2.01776	1.60529	1.06369	1.20984	1.27325	1.34213	1.12656	1.53886	1.27603	1.19004	1.176	1.15221	0.799567	0.961996	1.3293	#N/A	#N/A	#N/A	#N/A	#N/A	#N/A	#N/A	#N/A	#N/A	0.819457	#N/A	#N/A	19	ENSG00000196267	ZNF836	protein_coding	zinc finger protein 836 [Source:HGNC Symbol;Acc:HGNC:34333]
FUT2	#N/A	#N/A	#N/A	#N/A	#N/A	#N/A	#N/A	#N/A	#N/A	0.137266	#N/A	#N/A	#N/A	#N/A	#N/A	#N/A	#N/A	#N/A	#N/A	#N/A	#N/A	#N/A	#N/A	#N/A	#N/A	#N/A	0.160258	0.137216	#N/A	#N/A	#N/A	#N/A	#N/A	#N/A	1.48918	0.146263	1.30578	0.591282	1.44776	0.917999	3.59337	0.198269	2.85319	0.369108	0.186074	0.169365	1.94069	1.04498	#N/A	0.59426	0.254138	#N/A	#N/A	#N/A	#N/A	#N/A	#N/A	#N/A	#N/A	#N/A	#N/A	#N/A	#N/A	19	ENSG00000176920	FUT2	protein_coding	fucosyltransferase 2 [Source:HGNC Symbol;Acc:HGNC:4013]
UBE2Z	#N/A	#N/A	#N/A	#N/A	#N/A	#N/A	#N/A	#N/A	#N/A	0.664013	#N/A	#N/A	#N/A	#N/A	#N/A	#N/A	#N/A	#N/A	#N/A	#N/A	#N/A	#N/A	0.679837	#N/A	#N/A	#N/A	#N/A	#N/A	#N/A	#N/A	#N/A	#N/A	#N/A	#N/A	1.17262	#N/A	1.52603	1.13169	1.15085	1.20992	1.02224	1.13576	1.04745	1.16618	1.17075	1.55505	1.13733	1.13525	1.40897	0.956502	0.975417	#N/A	#N/A	#N/A	#N/A	#N/A	#N/A	#N/A	#N/A	#N/A	0.914759	#N/A	#N/A	19	ENSG00000159202	UBE2Z	protein_coding	ubiquitin conjugating enzyme E2 Z [Source:HGNC Symbol;Acc:HGNC:25847]
WASHC3	#N/A	#N/A	#N/A	#N/A	#N/A	#N/A	#N/A	#N/A	#N/A	0.712532	#N/A	0.856403	#N/A	#N/A	#N/A	#N/A	#N/A	#N/A	#N/A	#N/A	#N/A	#N/A	#N/A	#N/A	#N/A	1.23596	#N/A	#N/A	#N/A	#N/A	#N/A	1.01654	#N/A	#N/A	0.925578	#N/A	1.7203	0.938934	2.52281	1.26119	0.909897	0.564582	2.02758	1.54497	1.57653	1.23599	1.43468	1.39314	#N/A	1.9708	0.872447	#N/A	#N/A	#N/A	#N/A	#N/A	#N/A	#N/A	#N/A	#N/A	#N/A	#N/A	#N/A	19	ENSG00000120860	WASHC3	protein_coding	WASH complex subunit 3 [Source:HGNC Symbol;Acc:HGNC:24256]
DDX23	#N/A	#N/A	#N/A	#N/A	#N/A	#N/A	#N/A	#N/A	#N/A	0.8014	#N/A	#N/A	#N/A	#N/A	#N/A	#N/A	#N/A	#N/A	#N/A	#N/A	#N/A	#N/A	#N/A	#N/A	#N/A	#N/A	#N/A	#N/A	#N/A	#N/A	#N/A	#N/A	#N/A	#N/A	1.27263	1.4375	2.10005	1.46657	1.81906	1.61589	1.47037	1.34286	1.08302	1.25311	1.64391	1.14057	1.10005	1.66233	1.74317	1.03345	1.63824	#N/A	#N/A	#N/A	#N/A	#N/A	#N/A	#N/A	#N/A	#N/A	1.0436	#N/A	#N/A	19	ENSG00000174243	DDX23	protein_coding	DEAD-box helicase 23 [Source:HGNC Symbol;Acc:HGNC:17347]
#251598	#N/A	#N/A	#N/A	#N/A	#N/A	#N/A	#N/A	#N/A	#N/A	0.0546126	#N/A	#N/A	#N/A	#N/A	#N/A	#N/A	#N/A	#N/A	#N/A	#N/A	#N/A	#N/A	#N/A	#N/A	#N/A	#N/A	#N/A	#N/A	#N/A	#N/A	#N/A	#N/A	#N/A	#N/A	0.092205	0.090523	0.0696699	0.0829852	0.0756415	0.0607919	0.809844	0.101251	0.344054	0.152747	0.147509	0.112909	0.0943792	0.086484	#N/A	0.125385	0.120597	#N/A	0.0424834	#N/A	#N/A	#N/A	#N/A	#N/A	#N/A	#N/A	0.0743115	#N/A	#N/A	19	ENSG00000251598		lncRNA	novel transcript
CENPC	#N/A	#N/A	#N/A	#N/A	#N/A	#N/A	#N/A	#N/A	#N/A	0.455481	#N/A	#N/A	#N/A	#N/A	#N/A	#N/A	#N/A	#N/A	#N/A	#N/A	#N/A	#N/A	#N/A	#N/A	#N/A	#N/A	#N/A	#N/A	0.722491	#N/A	#N/A	#N/A	#N/A	#N/A	0.581294	1.15808	0.560597	0.659168	0.618576	0.735976	0.659588	0.631172	0.511622	0.474539	0.650773	0.991805	0.530896	0.624087	#N/A	0.64673	0.720402	#N/A	#N/A	#N/A	#N/A	#N/A	#N/A	#N/A	#N/A	#N/A	0.541559	#N/A	#N/A	19	ENSG00000145241	CENPC	protein_coding	centromere protein C [Source:HGNC Symbol;Acc:HGNC:1854]
CDRT4	#N/A	#N/A	#N/A	#N/A	#N/A	#N/A	#N/A	#N/A	#N/A	0.615325	#N/A	#N/A	#N/A	#N/A	#N/A	#N/A	#N/A	#N/A	#N/A	#N/A	#N/A	#N/A	#N/A	#N/A	#N/A	#N/A	#N/A	1.24193	1.13295	#N/A	#N/A	#N/A	#N/A	#N/A	1.26905	#N/A	0.896251	1.33333	1.09219	1.14385	1.19955	1.1462	1.2389	1.46276	1.26869	1.1951	1.27978	1.29925	2.70675	1.25099	1.21267	#N/A	#N/A	#N/A	#N/A	#N/A	#N/A	#N/A	#N/A	#N/A	#N/A	#N/A	#N/A	19	ENSG00000239704	CDRT4	protein_coding	CMT1A duplicated region transcript 4 [Source:HGNC Symbol;Acc:HGNC:14383]
RBMX2	#N/A	#N/A	#N/A	#N/A	#N/A	#N/A	#N/A	#N/A	#N/A	0.943838	#N/A	#N/A	#N/A	0.844263	#N/A	0.885402	#N/A	#N/A	#N/A	#N/A	#N/A	#N/A	#N/A	#N/A	#N/A	#N/A	#N/A	#N/A	#N/A	#N/A	0.818508	#N/A	#N/A	#N/A	0.855349	#N/A	1.34141	0.73221	1.03604	0.715439	#N/A	0.915745	0.871092	1.15341	#N/A	1.03956	0.833368	0.951823	#N/A	1.03449	0.721838	#N/A	#N/A	#N/A	#N/A	#N/A	#N/A	#N/A	#N/A	#N/A	#N/A	0.438234	0.244608	19	ENSG00000134597	RBMX2	protein_coding	RNA binding motif protein X-linked 2 [Source:HGNC Symbol;Acc:HGNC:24282]
KHNYN	#N/A	#N/A	#N/A	#N/A	#N/A	#N/A	#N/A	#N/A	#N/A	0.773292	#N/A	#N/A	#N/A	#N/A	#N/A	#N/A	#N/A	#N/A	#N/A	#N/A	#N/A	#N/A	#N/A	#N/A	#N/A	#N/A	#N/A	#N/A	#N/A	#N/A	#N/A	#N/A	1.07961	0.833238	1.51403	#N/A	1.82326	1.67251	1.6613	1.8097	1.75209	1.71079	1.37994	1.49956	1.66325	1.39419	1.42488	1.48008	1.90556	1.34194	1.69602	#N/A	#N/A	#N/A	#N/A	#N/A	#N/A	#N/A	#N/A	#N/A	#N/A	#N/A	#N/A	19	ENSG00000100441	KHNYN	protein_coding	KH and NYN domain containing [Source:HGNC Symbol;Acc:HGNC:20166]
PPP1R35	#N/A	#N/A	#N/A	#N/A	#N/A	#N/A	#N/A	#N/A	#N/A	0.743986	#N/A	0.561556	#N/A	#N/A	#N/A	#N/A	#N/A	#N/A	#N/A	#N/A	#N/A	#N/A	#N/A	#N/A	#N/A	#N/A	#N/A	#N/A	#N/A	#N/A	#N/A	#N/A	#N/A	#N/A	1.75736	#N/A	1.98431	1.50202	1.29104	1.19883	1.44572	1.69204	1.41992	1.46228	1.54017	1.57431	1.52027	1.83576	2.08049	1.56772	1.36181	#N/A	#N/A	#N/A	#N/A	#N/A	#N/A	#N/A	#N/A	#N/A	0.773398	#N/A	#N/A	19	ENSG00000160813	PPP1R35	protein_coding	protein phosphatase 1 regulatory subunit 35 [Source:HGNC Symbol;Acc:HGNC:28320]
ARID4A	#N/A	#N/A	#N/A	#N/A	#N/A	#N/A	#N/A	#N/A	#N/A	0.547665	#N/A	#N/A	#N/A	#N/A	#N/A	#N/A	#N/A	#N/A	#N/A	1.4367	#N/A	#N/A	#N/A	#N/A	#N/A	#N/A	#N/A	#N/A	#N/A	#N/A	#N/A	#N/A	#N/A	0.677429	0.897803	#N/A	0.981064	0.888742	0.822118	0.84262	0.805313	1.0027	0.664419	0.852121	0.895649	0.996222	0.816004	0.94678	0.661773	0.883112	0.842633	#N/A	#N/A	#N/A	#N/A	#N/A	#N/A	#N/A	#N/A	#N/A	#N/A	#N/A	#N/A	19	ENSG00000032219	ARID4A	protein_coding	AT-rich interaction domain 4A [Source:HGNC Symbol;Acc:HGNC:9885]
ZNF793	#N/A	#N/A	#N/A	#N/A	#N/A	#N/A	#N/A	#N/A	#N/A	0.752613	#N/A	#N/A	#N/A	#N/A	1.72341	0.963156	#N/A	0.954955	#N/A	1.01985	#N/A	#N/A	#N/A	#N/A	#N/A	1.62548	3.17516	1.99124	3.48578	#N/A	#N/A	#N/A	#N/A	#N/A	#N/A	#N/A	0.959604	#N/A	1.20568	0.64294	#N/A	#N/A	1.53691	1.02547	1.53785	1.30535	1.57864	1.62257	#N/A	1.95554	#N/A	#N/A	#N/A	#N/A	#N/A	#N/A	#N/A	#N/A	#N/A	#N/A	#N/A	#N/A	#N/A	19	ENSG00000188227	ZNF793	protein_coding	zinc finger protein 793 [Source:HGNC Symbol;Acc:HGNC:33115]
PRPS2	#N/A	#N/A	#N/A	#N/A	#N/A	#N/A	#N/A	#N/A	#N/A	0.387277	#N/A	#N/A	#N/A	#N/A	#N/A	#N/A	#N/A	#N/A	#N/A	#N/A	#N/A	#N/A	#N/A	#N/A	#N/A	#N/A	#N/A	#N/A	#N/A	#N/A	#N/A	#N/A	#N/A	#N/A	0.909619	#N/A	0.521529	0.297227	4.31357	0.562558	7.40043	0.266067	6.22136	0.270253	0.261262	0.229649	0.504716	0.809115	0.159454	0.387655	0.643106	0.825931	0.381869	#N/A	#N/A	#N/A	#N/A	#N/A	#N/A	#N/A	#N/A	#N/A	#N/A	19	ENSG00000101911	PRPS2	protein_coding	phosphoribosyl pyrophosphate synthetase 2 [Source:HGNC Symbol;Acc:HGNC:9465]
RNPEPL1	#N/A	#N/A	#N/A	#N/A	#N/A	#N/A	#N/A	#N/A	#N/A	1.24163	#N/A	#N/A	#N/A	1.25298	#N/A	#N/A	#N/A	#N/A	#N/A	#N/A	#N/A	#N/A	#N/A	#N/A	#N/A	#N/A	#N/A	#N/A	#N/A	#N/A	#N/A	#N/A	#N/A	#N/A	5.08194	0.274261	5.94682	5.02052	4.85429	4.09723	6.32707	4.3085	6.89227	4.08288	4.31983	0.986928	5.06979	6.40558	0.518154	5.91451	3.81226	#N/A	#N/A	#N/A	#N/A	#N/A	#N/A	#N/A	#N/A	#N/A	#N/A	#N/A	#N/A	19	ENSG00000142327	RNPEPL1	protein_coding	arginyl aminopeptidase like 1 [Source:HGNC Symbol;Acc:HGNC:10079]
CD14	#N/A	#N/A	#N/A	#N/A	#N/A	#N/A	#N/A	#N/A	#N/A	0.0833239	#N/A	#N/A	#N/A	0.083319	#N/A	#N/A	#N/A	#N/A	#N/A	#N/A	#N/A	#N/A	#N/A	#N/A	#N/A	#N/A	#N/A	#N/A	#N/A	#N/A	#N/A	#N/A	0.102079	#N/A	0.162029	#N/A	0.117633	0.166418	0.167039	0.147413	0.191968	0.144304	0.175246	0.149974	0.143241	0.121873	0.152561	0.142167	#N/A	0.143923	0.170103	#N/A	#N/A	#N/A	#N/A	#N/A	#N/A	#N/A	#N/A	#N/A	0.0705942	#N/A	#N/A	19	ENSG00000170458	CD14	protein_coding	CD14 molecule [Source:HGNC Symbol;Acc:HGNC:1628]
TMEM107	#N/A	#N/A	#N/A	#N/A	#N/A	#N/A	#N/A	#N/A	#N/A	0.310967	#N/A	#N/A	#N/A	#N/A	#N/A	#N/A	#N/A	0.141853	#N/A	#N/A	#N/A	#N/A	#N/A	#N/A	#N/A	#N/A	#N/A	#N/A	#N/A	#N/A	#N/A	#N/A	#N/A	#N/A	0.262686	0.147016	0.251368	0.268152	0.243071	0.242064	6.04445	0.227293	4.92788	0.243833	0.236237	0.201497	0.335067	0.280995	0.17842	0.426521	0.248246	#N/A	#N/A	#N/A	#N/A	#N/A	#N/A	#N/A	#N/A	#N/A	#N/A	#N/A	#N/A	19	ENSG00000179029	TMEM107	protein_coding	transmembrane protein 107 [Source:HGNC Symbol;Acc:HGNC:28128]
TRIM27#204713	#N/A	#N/A	#N/A	#N/A	#N/A	#N/A	#N/A	#N/A	#N/A	0.632118	#N/A	#N/A	#N/A	#N/A	#N/A	#N/A	#N/A	#N/A	#N/A	#N/A	#N/A	#N/A	#N/A	#N/A	#N/A	#N/A	#N/A	#N/A	#N/A	#N/A	#N/A	#N/A	#N/A	#N/A	1.46991	1.23289	1.30804	1.30899	1.38495	1.15171	1.23678	1.08075	1.28784	1.36958	0.980237	1.06113	1.30308	1.31855	1.97872	1.31799	1.30025	#N/A	#N/A	#N/A	#N/A	#N/A	#N/A	#N/A	#N/A	#N/A	0.77887	#N/A	#N/A	19	ENSG00000204713	TRIM27	protein_coding	tripartite motif containing 27 [Source:HGNC Symbol;Acc:HGNC:9975]
DDX39A	#N/A	#N/A	#N/A	#N/A	#N/A	#N/A	#N/A	#N/A	#N/A	0.756237	#N/A	#N/A	#N/A	#N/A	#N/A	#N/A	#N/A	1.18369	#N/A	#N/A	#N/A	#N/A	#N/A	#N/A	#N/A	#N/A	#N/A	#N/A	#N/A	#N/A	#N/A	#N/A	#N/A	#N/A	1.65359	1.19705	1.59708	1.77998	1.29893	1.2567	1.52861	1.82879	1.30795	1.2865	1.71104	1.11138	1.44459	1.68597	1.90384	1.37399	1.34042	#N/A	#N/A	#N/A	#N/A	#N/A	#N/A	#N/A	#N/A	#N/A	#N/A	#N/A	#N/A	19	ENSG00000123136	DDX39A	protein_coding	DExD-box helicase 39A [Source:HGNC Symbol;Acc:HGNC:17821]
HERC4	#N/A	#N/A	#N/A	#N/A	#N/A	#N/A	#N/A	#N/A	#N/A	0.333474	#N/A	0.55309	#N/A	#N/A	#N/A	#N/A	#N/A	#N/A	#N/A	#N/A	#N/A	#N/A	#N/A	#N/A	#N/A	#N/A	#N/A	#N/A	#N/A	#N/A	#N/A	#N/A	#N/A	#N/A	0.651033	0.796877	0.568294	0.557698	0.633012	0.662455	0.578913	0.728402	0.556624	0.648404	0.675589	0.765295	0.592089	0.727145	0.916503	0.678962	0.449501	#N/A	#N/A	#N/A	#N/A	#N/A	#N/A	#N/A	#N/A	#N/A	#N/A	#N/A	#N/A	19	ENSG00000148634	HERC4	protein_coding	HECT and RLD domain containing E3 ubiquitin protein ligase 4 [Source:HGNC Symbol;Acc:HGNC:24521]
EDNRB	#N/A	#N/A	#N/A	#N/A	#N/A	#N/A	#N/A	#N/A	#N/A	0.372259	#N/A	#N/A	#N/A	#N/A	#N/A	#N/A	#N/A	#N/A	#N/A	#N/A	#N/A	#N/A	#N/A	#N/A	#N/A	#N/A	0.198219	#N/A	#N/A	#N/A	#N/A	#N/A	#N/A	#N/A	0.288822	0.101593	0.290683	0.296412	0.400645	0.34296	0.333538	0.254498	0.32758	0.270942	0.264582	0.233289	0.303644	0.291433	#N/A	0.291745	0.300451	#N/A	#N/A	#N/A	#N/A	#N/A	#N/A	#N/A	#N/A	#N/A	#N/A	0.180692	#N/A	19	ENSG00000136160	EDNRB	protein_coding	endothelin receptor type B [Source:HGNC Symbol;Acc:HGNC:3180]
ZNF724	#N/A	#N/A	#N/A	#N/A	#N/A	#N/A	#N/A	#N/A	#N/A	0.116792	#N/A	#N/A	#N/A	#N/A	0.145886	#N/A	#N/A	#N/A	#N/A	#N/A	#N/A	#N/A	#N/A	#N/A	#N/A	#N/A	0.164139	#N/A	#N/A	#N/A	#N/A	#N/A	0.151108	#N/A	0.478786	#N/A	0.538426	0.791978	0.672603	0.242041	2.64739	0.432881	2.98352	0.207656	0.166381	#N/A	2.02314	1.71096	#N/A	0.501837	1.07617	#N/A	#N/A	0.0925456	#N/A	#N/A	#N/A	#N/A	#N/A	#N/A	#N/A	#N/A	#N/A	19	ENSG00000196081	ZNF724	protein_coding	zinc finger protein 724 [Source:HGNC Symbol;Acc:HGNC:32460]
SLC8B1	#N/A	#N/A	0.60021	0.86132	#N/A	0.776722	#N/A	#N/A	#N/A	0.596111	#N/A	#N/A	#N/A	#N/A	#N/A	#N/A	#N/A	#N/A	#N/A	#N/A	#N/A	#N/A	#N/A	#N/A	#N/A	#N/A	#N/A	#N/A	#N/A	#N/A	#N/A	#N/A	#N/A	#N/A	0.909431	#N/A	0.921461	1.02787	0.868048	0.927763	1.05153	0.646799	0.70299	0.843988	0.739836	1.596	0.679834	1.06929	#N/A	0.64202	0.948066	#N/A	#N/A	#N/A	#N/A	#N/A	#N/A	#N/A	#N/A	#N/A	#N/A	#N/A	#N/A	19	ENSG00000089060	SLC8B1	protein_coding	solute carrier family 8 member B1 [Source:HGNC Symbol;Acc:HGNC:26175]
MRNIP#161010	#N/A	#N/A	0.559611	#N/A	#N/A	1.1683	#N/A	#N/A	#N/A	0.593647	#N/A	#N/A	#N/A	#N/A	#N/A	#N/A	#N/A	#N/A	#N/A	#N/A	#N/A	#N/A	#N/A	#N/A	#N/A	#N/A	#N/A	#N/A	1.06724	#N/A	#N/A	#N/A	#N/A	#N/A	0.735969	#N/A	0.821258	1.1127	0.55009	0.92304	0.863406	1.08478	0.585403	0.847102	0.761756	1.13349	0.713077	0.83913	#N/A	0.581577	0.935693	#N/A	#N/A	#N/A	#N/A	#N/A	#N/A	#N/A	#N/A	#N/A	#N/A	#N/A	#N/A	19	ENSG00000161010	MRNIP	protein_coding	MRN complex interacting protein [Source:HGNC Symbol;Acc:HGNC:30817]
RPS3	#N/A	#N/A	0.0287133	#N/A	#N/A	0.00112959	#N/A	#N/A	#N/A	0.068463	#N/A	#N/A	#N/A	0.0944131	#N/A	#N/A	#N/A	#N/A	#N/A	#N/A	#N/A	#N/A	#N/A	#N/A	#N/A	#N/A	#N/A	#N/A	#N/A	#N/A	0.0865926	#N/A	#N/A	#N/A	0.100585	#N/A	0.100943	0.103928	0.105382	0.095649	0.122728	0.0842607	0.118644	0.0916228	0.0863114	#N/A	0.107826	0.101623	#N/A	0.102707	0.106797	#N/A	#N/A	#N/A	#N/A	#N/A	#N/A	#N/A	#N/A	#N/A	#N/A	#N/A	#N/A	19	ENSG00000149273	RPS3	protein_coding	ribosomal protein S3 [Source:HGNC Symbol;Acc:HGNC:10420]
ARSJ	#N/A	#N/A	0.348923	#N/A	#N/A	#N/A	#N/A	#N/A	#N/A	0.336647	#N/A	#N/A	#N/A	#N/A	#N/A	#N/A	#N/A	#N/A	#N/A	#N/A	#N/A	#N/A	#N/A	#N/A	#N/A	#N/A	0.205922	#N/A	#N/A	#N/A	#N/A	#N/A	#N/A	#N/A	0.278435	#N/A	0.269072	0.293077	0.7802	0.82379	6.0065	0.268409	5.81979	0.24968	0.233872	0.227093	3.93201	0.43824	0.182793	0.623204	0.484043	#N/A	#N/A	#N/A	#N/A	#N/A	#N/A	#N/A	#N/A	#N/A	#N/A	#N/A	#N/A	19	ENSG00000180801	ARSJ	protein_coding	arylsulfatase family member J [Source:HGNC Symbol;Acc:HGNC:26286]
#248774	#N/A	#N/A	#N/A	#N/A	#N/A	#N/A	#N/A	#N/A	#N/A	0.226938	#N/A	#N/A	#N/A	#N/A	0.175007	#N/A	#N/A	#N/A	#N/A	#N/A	#N/A	#N/A	#N/A	#N/A	#N/A	#N/A	#N/A	#N/A	#N/A	#N/A	#N/A	#N/A	#N/A	#N/A	0.716049	#N/A	0.777359	0.636367	1.2438	0.640056	1.96771	0.180667	2.31063	0.260772	0.194017	0.170606	1.70168	1.21602	#N/A	0.850021	0.880214	#N/A	#N/A	0.101388	#N/A	#N/A	#N/A	0.119516	#N/A	#N/A	#N/A	#N/A	#N/A	19	ENSG00000248774		lncRNA	novel transcript
ZNF26	#N/A	#N/A	#N/A	#N/A	#N/A	#N/A	#N/A	#N/A	#N/A	0.585559	#N/A	#N/A	0.619365	#N/A	#N/A	#N/A	#N/A	#N/A	#N/A	#N/A	#N/A	#N/A	#N/A	#N/A	#N/A	#N/A	#N/A	#N/A	#N/A	#N/A	#N/A	#N/A	#N/A	#N/A	0.861637	#N/A	0.835255	0.788515	1.03664	0.765502	0.815003	0.881073	0.873959	0.74672	1.00132	1.57805	0.886294	0.908812	1.14857	0.978709	0.962686	#N/A	#N/A	#N/A	#N/A	#N/A	#N/A	#N/A	#N/A	#N/A	0.867012	#N/A	#N/A	19	ENSG00000198393	ZNF26	protein_coding	zinc finger protein 26 [Source:HGNC Symbol;Acc:HGNC:13053]
QSOX1	#N/A	#N/A	#N/A	#N/A	#N/A	#N/A	#N/A	#N/A	#N/A	#N/A	1.34091	#N/A	#N/A	1.55521	1.41498	1.5124	2.0212	2.14161	1.90401	#N/A	1.81129	#N/A	0.830953	1.65494	#N/A	#N/A	2.03654	#N/A	#N/A	#N/A	2.01106	#N/A	1.26729	#N/A	#N/A	#N/A	#N/A	#N/A	#N/A	#N/A	#N/A	#N/A	#N/A	#N/A	#N/A	#N/A	#N/A	#N/A	#N/A	#N/A	0.680513	1.12959	0.862446	#N/A	1.55107	1.5943	#N/A	#N/A	#N/A	1.10201	#N/A	#N/A	#N/A	19	ENSG00000116260	QSOX1	protein_coding	quiescin sulfhydryl oxidase 1 [Source:HGNC Symbol;Acc:HGNC:9756]
PPARA	#N/A	#N/A	0.601234	#N/A	#N/A	1.29331	#N/A	#N/A	#N/A	#N/A	1.27094	#N/A	#N/A	1.08781	#N/A	1.08003	#N/A	1.30296	1.06855	2.44183	1.18306	1.63695	#N/A	1.56034	0.937638	#N/A	#N/A	#N/A	1.18562	#N/A	#N/A	#N/A	#N/A	#N/A	#N/A	#N/A	#N/A	#N/A	#N/A	#N/A	#N/A	#N/A	#N/A	#N/A	#N/A	#N/A	#N/A	#N/A	#N/A	#N/A	#N/A	1.06184	#N/A	#N/A	2.38742	#N/A	1.57159	2.05503	#N/A	#N/A	#N/A	1.06329	1.4586	19	ENSG00000186951	PPARA	protein_coding	peroxisome proliferator activated receptor alpha [Source:HGNC Symbol;Acc:HGNC:9232]
COL5A1	#N/A	#N/A	1.63017	#N/A	#N/A	#N/A	#N/A	#N/A	#N/A	#N/A	0.0733518	#N/A	#N/A	#N/A	#N/A	#N/A	#N/A	#N/A	#N/A	#N/A	#N/A	#N/A	#N/A	#N/A	#N/A	#N/A	#N/A	#N/A	#N/A	#N/A	#N/A	#N/A	#N/A	#N/A	3.99275	0.333615	2.84395	5.36904	2.93759	3.64954	5.04602	2.61244	4.72961	2.37812	0.731222	0.472901	4.50655	3.93881	#N/A	4.44267	4.36296	#N/A	#N/A	#N/A	#N/A	#N/A	#N/A	#N/A	#N/A	#N/A	#N/A	#N/A	0.259605	19	ENSG00000130635	COL5A1	protein_coding	collagen type V alpha 1 chain [Source:HGNC Symbol;Acc:HGNC:2209]
STRADA	#N/A	#N/A	#N/A	#N/A	#N/A	#N/A	#N/A	#N/A	#N/A	#N/A	1.07756	#N/A	#N/A	#N/A	#N/A	#N/A	#N/A	#N/A	#N/A	#N/A	#N/A	#N/A	0.62867	#N/A	#N/A	#N/A	#N/A	#N/A	#N/A	#N/A	#N/A	#N/A	#N/A	#N/A	0.659993	#N/A	0.490833	0.693711	0.518647	0.526604	0.6043	0.764103	0.513065	0.758446	0.753381	1.29957	0.457525	0.745064	#N/A	0.630951	0.725339	#N/A	#N/A	#N/A	#N/A	#N/A	1.80189	#N/A	#N/A	#N/A	0.680113	#N/A	#N/A	19	ENSG00000266173	STRADA	protein_coding	STE20 related adaptor alpha [Source:HGNC Symbol;Acc:HGNC:30172]
NELFE#204356	#N/A	#N/A	0.947104	#N/A	#N/A	#N/A	#N/A	#N/A	#N/A	#N/A	0.0451683	#N/A	#N/A	#N/A	#N/A	#N/A	#N/A	#N/A	#N/A	#N/A	#N/A	#N/A	#N/A	#N/A	#N/A	0.129307	#N/A	#N/A	#N/A	#N/A	#N/A	#N/A	#N/A	#N/A	1.06843	#N/A	1.8236	1.62235	1.41849	1.35778	1.48087	1.01871	1.48361	1.09308	1.16372	0.723071	1.19369	1.67318	0.303558	1.46761	1.65557	#N/A	#N/A	#N/A	#N/A	#N/A	#N/A	#N/A	#N/A	#N/A	#N/A	#N/A	#N/A	19	ENSG00000204356	NELFE	protein_coding	negative elongation factor complex member E [Source:HGNC Symbol;Acc:HGNC:13974]
TRIP4	#N/A	#N/A	#N/A	#N/A	#N/A	#N/A	#N/A	#N/A	#N/A	#N/A	#N/A	0.975086	#N/A	#N/A	#N/A	#N/A	#N/A	#N/A	#N/A	#N/A	#N/A	#N/A	#N/A	#N/A	#N/A	#N/A	#N/A	#N/A	#N/A	#N/A	#N/A	#N/A	#N/A	#N/A	0.44794	1.01415	0.690831	0.535044	1.07802	0.653492	0.503335	0.68074	1.04134	0.825862	1.04493	#N/A	0.585826	0.829464	1.00187	1.18645	0.72266	#N/A	#N/A	#N/A	0.781824	#N/A	#N/A	0.853214	#N/A	#N/A	#N/A	#N/A	#N/A	19	ENSG00000103671	TRIP4	protein_coding	thyroid hormone receptor interactor 4 [Source:HGNC Symbol;Acc:HGNC:12310]
ZNF670	#N/A	#N/A	#N/A	#N/A	#N/A	#N/A	#N/A	#N/A	#N/A	#N/A	#N/A	0.583562	#N/A	#N/A	#N/A	#N/A	#N/A	#N/A	#N/A	#N/A	#N/A	#N/A	0.834891	#N/A	#N/A	#N/A	1.14188	#N/A	#N/A	#N/A	#N/A	#N/A	#N/A	#N/A	0.895499	#N/A	0.946353	0.860103	0.807356	0.861096	0.86117	1.12411	0.851868	0.650068	1.31027	1.22732	0.853862	0.803315	#N/A	0.681473	1.06435	#N/A	#N/A	#N/A	#N/A	#N/A	0.43921	#N/A	#N/A	#N/A	#N/A	#N/A	#N/A	19	ENSG00000277462	ZNF670	protein_coding	zinc finger protein 670 [Source:HGNC Symbol;Acc:HGNC:28167]
ACD	#N/A	#N/A	#N/A	#N/A	#N/A	#N/A	#N/A	#N/A	#N/A	#N/A	#N/A	0.0754825	#N/A	#N/A	#N/A	#N/A	#N/A	#N/A	#N/A	#N/A	#N/A	#N/A	#N/A	#N/A	#N/A	#N/A	#N/A	#N/A	#N/A	#N/A	#N/A	#N/A	0.40339	#N/A	2.99378	0.133062	3.55003	3.67385	3.20005	3.64466	3.9768	0.562096	4.2742	0.797546	0.386072	0.307044	4.03531	3.64001	0.213498	2.39026	3.59846	#N/A	#N/A	#N/A	#N/A	#N/A	#N/A	#N/A	#N/A	#N/A	#N/A	#N/A	#N/A	19	ENSG00000102977	ACD	protein_coding	ACD shelterin complex subunit and telomerase recruitment factor [Source:HGNC Symbol;Acc:HGNC:25070]
GLI3	#N/A	#N/A	2.58743	#N/A	0.11339	0.119944	#N/A	#N/A	#N/A	#N/A	#N/A	#N/A	#N/A	#N/A	#N/A	#N/A	#N/A	#N/A	#N/A	#N/A	#N/A	#N/A	#N/A	#N/A	#N/A	#N/A	#N/A	#N/A	#N/A	#N/A	#N/A	#N/A	#N/A	#N/A	2.31222	#N/A	1.79759	3.02289	2.28668	2.1595	2.9782	1.5687	2.35481	1.25738	1.40099	0.686869	1.84387	2.57596	#N/A	1.71845	1.68282	#N/A	#N/A	#N/A	#N/A	#N/A	#N/A	#N/A	#N/A	#N/A	#N/A	0.224863	#N/A	19	ENSG00000106571	GLI3	protein_coding	GLI family zinc finger 3 [Source:HGNC Symbol;Acc:HGNC:4319]
PCNT	#N/A	#N/A	1.83808	#N/A	#N/A	1.75043	#N/A	#N/A	#N/A	#N/A	#N/A	#N/A	#N/A	2.16791	1.09725	1.72634	0.91395	3.72968	1.468	3.06839	1.37694	1.85852	#N/A	#N/A	2.8821	#N/A	#N/A	#N/A	1.37405	#N/A	#N/A	#N/A	#N/A	#N/A	#N/A	#N/A	#N/A	#N/A	#N/A	#N/A	#N/A	#N/A	#N/A	#N/A	#N/A	#N/A	#N/A	#N/A	#N/A	#N/A	#N/A	3.23868	#N/A	0.969298	4.43671	#N/A	0.908166	2.5545	1.03462	#N/A	#N/A	#N/A	#N/A	19	ENSG00000160299	PCNT	protein_coding	pericentrin [Source:HGNC Symbol;Acc:HGNC:16068]
DMD	#N/A	#N/A	1.82354	0.613155	1.90104	4.15376	0.941656	#N/A	#N/A	#N/A	#N/A	#N/A	#N/A	1.58639	0.784586	0.623758	#N/A	1.1851	1.16016	3.89782	1.11755	0.904131	#N/A	#N/A	#N/A	#N/A	1.39318	1.39146	2.20815	#N/A	#N/A	#N/A	#N/A	#N/A	#N/A	#N/A	#N/A	#N/A	#N/A	#N/A	#N/A	#N/A	#N/A	#N/A	#N/A	#N/A	#N/A	#N/A	#N/A	#N/A	#N/A	1.99727	#N/A	#N/A	4.27171	#N/A	#N/A	1.39235	#N/A	#N/A	#N/A	#N/A	#N/A	19	ENSG00000198947	DMD	protein_coding	dystrophin [Source:HGNC Symbol;Acc:HGNC:2928]
SVIL	#N/A	#N/A	1.82604	#N/A	0.927975	1.85111	#N/A	#N/A	#N/A	#N/A	#N/A	#N/A	#N/A	1.38811	0.432941	0.767607	#N/A	1.23502	#N/A	0.862468	0.511837	1.1649	#N/A	#N/A	0.426672	#N/A	0.303665	0.797367	#N/A	#N/A	#N/A	#N/A	#N/A	#N/A	#N/A	#N/A	#N/A	#N/A	#N/A	#N/A	#N/A	#N/A	#N/A	#N/A	#N/A	#N/A	#N/A	#N/A	#N/A	#N/A	#N/A	4.22774	#N/A	#N/A	0.67321	#N/A	0.658582	0.874172	0.39047	0.390487	#N/A	#N/A	#N/A	19	ENSG00000197321	SVIL	protein_coding	supervillin [Source:HGNC Symbol;Acc:HGNC:11480]
METRNL#176845	#N/A	#N/A	0.0956521	#N/A	0.0335504	0.0483486	#N/A	#N/A	#N/A	#N/A	#N/A	#N/A	#N/A	#N/A	#N/A	#N/A	#N/A	#N/A	#N/A	#N/A	#N/A	#N/A	#N/A	#N/A	#N/A	#N/A	#N/A	#N/A	#N/A	#N/A	#N/A	#N/A	#N/A	#N/A	0.169346	0.103464	0.215142	0.34179	0.204773	0.201144	1.12192	0.136888	0.247689	0.165147	0.169029	0.175141	0.218531	0.196598	#N/A	0.199561	0.203029	#N/A	#N/A	#N/A	#N/A	#N/A	#N/A	#N/A	#N/A	#N/A	#N/A	#N/A	#N/A	19	ENSG00000176845	METRNL	protein_coding	meteorin like, glial cell differentiation regulator [Source:HGNC Symbol;Acc:HGNC:27584]
DANT2	#N/A	#N/A	0.369051	#N/A	#N/A	0.0608832	#N/A	#N/A	#N/A	#N/A	#N/A	#N/A	#N/A	#N/A	#N/A	#N/A	#N/A	#N/A	#N/A	#N/A	#N/A	#N/A	#N/A	#N/A	#N/A	#N/A	#N/A	#N/A	#N/A	#N/A	#N/A	#N/A	#N/A	#N/A	1.82468	0.106046	1.72267	0.661355	2.0909	1.69631	1.70509	#N/A	3.27816	0.648896	0.501322	#N/A	1.90953	1.55369	#N/A	2.53215	1.50723	0.732344	#N/A	#N/A	0.162767	0.0914587	#N/A	#N/A	#N/A	#N/A	#N/A	#N/A	#N/A	19	ENSG00000235244	DANT2	lncRNA	DXZ4 associated non-coding transcript 2, distal [Source:HGNC Symbol;Acc:HGNC:50862]
FBXW8	#N/A	#N/A	0.766893	#N/A	#N/A	0.950765	#N/A	#N/A	#N/A	#N/A	#N/A	#N/A	#N/A	#N/A	#N/A	#N/A	#N/A	#N/A	#N/A	#N/A	#N/A	#N/A	#N/A	#N/A	#N/A	1.66454	0.841153	0.949102	0.824317	#N/A	#N/A	#N/A	#N/A	1.09207	#N/A	1.13586	0.494737	0.410086	0.657175	0.558494	#N/A	#N/A	0.742023	0.620166	0.78849	#N/A	0.549127	0.616035	#N/A	0.844759	0.642066	#N/A	#N/A	#N/A	#N/A	#N/A	#N/A	#N/A	#N/A	#N/A	#N/A	#N/A	#N/A	19	ENSG00000174989	FBXW8	protein_coding	F-box and WD repeat domain containing 8 [Source:HGNC Symbol;Acc:HGNC:13597]
CASC2	#N/A	#N/A	0.187408	#N/A	0.0375902	0.0486009	#N/A	#N/A	#N/A	#N/A	#N/A	#N/A	#N/A	#N/A	#N/A	#N/A	#N/A	#N/A	#N/A	#N/A	#N/A	#N/A	#N/A	#N/A	#N/A	#N/A	#N/A	#N/A	0.15556	#N/A	#N/A	#N/A	#N/A	#N/A	1.15503	#N/A	0.933241	0.946762	1.03766	1.40236	1.50307	0.270562	1.01117	0.251467	0.237406	#N/A	0.805999	0.970687	#N/A	0.444335	1.66405	#N/A	#N/A	#N/A	#N/A	#N/A	#N/A	#N/A	#N/A	#N/A	#N/A	0.130792	#N/A	19	ENSG00000177640	CASC2	lncRNA	cancer susceptibility 2 [Source:HGNC Symbol;Acc:HGNC:22933]
CLCN1	#N/A	#N/A	0.110091	#N/A	#N/A	0.0523886	#N/A	#N/A	#N/A	#N/A	#N/A	#N/A	#N/A	0.194676	0.167879	0.186222	0.149246	0.176564	0.0904295	#N/A	0.101559	0.108041	#N/A	#N/A	0.0813217	#N/A	0.312279	0.161212	0.138286	#N/A	0.371486	#N/A	#N/A	#N/A	#N/A	#N/A	#N/A	#N/A	#N/A	#N/A	#N/A	#N/A	#N/A	#N/A	#N/A	#N/A	#N/A	#N/A	#N/A	#N/A	#N/A	0.161671	#N/A	#N/A	0.122024	#N/A	0.055591	0.0793137	#N/A	#N/A	#N/A	#N/A	#N/A	19	ENSG00000188037	CLCN1	protein_coding	chloride voltage-gated channel 1 [Source:HGNC Symbol;Acc:HGNC:2019]
TEX41	#N/A	#N/A	2.04332	#N/A	0.144541	0.131321	#N/A	#N/A	#N/A	#N/A	#N/A	#N/A	#N/A	#N/A	#N/A	#N/A	#N/A	#N/A	#N/A	#N/A	#N/A	#N/A	#N/A	#N/A	#N/A	#N/A	#N/A	#N/A	#N/A	#N/A	#N/A	#N/A	#N/A	#N/A	5.13507	0.290803	2.20206	7.75176	2.66456	3.25137	5.45522	2.88219	4.46583	3.94405	3.09642	0.686265	2.99719	5.49965	#N/A	3.6546	5.01356	#N/A	#N/A	#N/A	#N/A	#N/A	#N/A	#N/A	#N/A	#N/A	#N/A	#N/A	#N/A	19	ENSG00000226674	TEX41	lncRNA	testis expressed 41 [Source:HGNC Symbol;Acc:HGNC:48667]
IGFBP6	#N/A	#N/A	0.120858	#N/A	#N/A	#N/A	#N/A	#N/A	#N/A	#N/A	#N/A	#N/A	#N/A	#N/A	#N/A	#N/A	#N/A	#N/A	#N/A	#N/A	#N/A	#N/A	#N/A	#N/A	#N/A	#N/A	0.176036	#N/A	#N/A	#N/A	#N/A	#N/A	#N/A	#N/A	0.241628	0.071144	0.241377	0.223014	0.215063	0.195421	0.290867	0.211731	0.285262	0.214777	0.213494	0.180678	0.259177	0.241043	#N/A	0.24938	0.227249	#N/A	#N/A	#N/A	#N/A	#N/A	#N/A	#N/A	#N/A	#N/A	#N/A	0.139122	#N/A	19	ENSG00000167779	IGFBP6	protein_coding	insulin like growth factor binding protein 6 [Source:HGNC Symbol;Acc:HGNC:5475]
LINC01482	#N/A	#N/A	0.0906119	#N/A	#N/A	0.0303113	#N/A	#N/A	#N/A	#N/A	#N/A	#N/A	#N/A	#N/A	#N/A	#N/A	#N/A	#N/A	#N/A	#N/A	#N/A	#N/A	#N/A	#N/A	#N/A	#N/A	#N/A	#N/A	#N/A	#N/A	#N/A	#N/A	#N/A	#N/A	0.278203	#N/A	0.558059	0.230905	1.04795	0.588118	3.63989	0.157866	1.33584	0.171978	0.125266	0.127442	1.49041	0.331849	#N/A	0.346565	0.374704	#N/A	#N/A	#N/A	#N/A	#N/A	#N/A	#N/A	#N/A	#N/A	#N/A	0.0934177	0.0833649	19	ENSG00000267659	LINC01482	lncRNA	long intergenic non-protein coding RNA 1482 [Source:HGNC Symbol;Acc:HGNC:51128]
CYP7B1	#N/A	#N/A	0.536585	#N/A	0.0521397	#N/A	#N/A	#N/A	#N/A	#N/A	#N/A	#N/A	#N/A	#N/A	#N/A	#N/A	#N/A	#N/A	#N/A	#N/A	#N/A	#N/A	#N/A	#N/A	#N/A	#N/A	#N/A	0.169092	#N/A	#N/A	#N/A	#N/A	#N/A	#N/A	0.331567	0.154794	1.40156	0.39913	3.12612	2.42744	5.54065	1.28263	4.60371	0.441152	0.457121	0.252796	2.62197	3.09702	#N/A	3.47868	4.58383	#N/A	#N/A	#N/A	#N/A	#N/A	#N/A	#N/A	#N/A	#N/A	#N/A	#N/A	#N/A	19	ENSG00000172817	CYP7B1	protein_coding	cytochrome P450 family 7 subfamily B member 1 [Source:HGNC Symbol;Acc:HGNC:2652]
SLC29A2	#N/A	#N/A	0.453568	#N/A	#N/A	0.0408141	#N/A	#N/A	#N/A	#N/A	#N/A	#N/A	#N/A	0.177927	0.340367	0.220432	#N/A	0.169186	0.11744	0.0934223	0.0983933	0.102787	#N/A	#N/A	0.0670063	#N/A	0.170865	#N/A	0.105627	#N/A	0.173429	#N/A	#N/A	#N/A	#N/A	#N/A	#N/A	#N/A	#N/A	#N/A	#N/A	#N/A	#N/A	#N/A	#N/A	#N/A	#N/A	#N/A	#N/A	#N/A	#N/A	0.1662	0.358344	#N/A	0.115596	#N/A	#N/A	0.066415	0.0434637	#N/A	#N/A	#N/A	#N/A	19	ENSG00000174669	SLC29A2	protein_coding	solute carrier family 29 member 2 [Source:HGNC Symbol;Acc:HGNC:11004]
TSPAN11	#N/A	#N/A	0.0552291	#N/A	#N/A	#N/A	#N/A	#N/A	#N/A	#N/A	#N/A	#N/A	#N/A	#N/A	#N/A	#N/A	#N/A	#N/A	#N/A	#N/A	#N/A	#N/A	#N/A	#N/A	#N/A	#N/A	#N/A	#N/A	0.129631	#N/A	#N/A	#N/A	#N/A	#N/A	0.177089	#N/A	0.704438	0.280102	0.300292	0.485997	3.31232	0.185923	2.46709	0.191411	0.187209	0.174163	0.699279	0.244797	#N/A	0.624704	0.29172	#N/A	#N/A	#N/A	0.126395	#N/A	#N/A	#N/A	#N/A	#N/A	#N/A	0.125595	#N/A	19	ENSG00000110900	TSPAN11	protein_coding	tetraspanin 11 [Source:HGNC Symbol;Acc:HGNC:30795]
NEB	#N/A	#N/A	0.622285	#N/A	0.489344	2.85358	#N/A	#N/A	#N/A	#N/A	#N/A	#N/A	#N/A	2.3705	0.711926	2.32828	0.64097	2.45196	1.92798	3.76714	2.62887	#N/A	#N/A	#N/A	1.05898	#N/A	#N/A	0.907196	1.53262	#N/A	#N/A	#N/A	#N/A	#N/A	#N/A	#N/A	#N/A	#N/A	#N/A	#N/A	#N/A	#N/A	#N/A	#N/A	#N/A	#N/A	#N/A	#N/A	#N/A	#N/A	#N/A	3.2016	#N/A	#N/A	3.91848	#N/A	0.819407	0.668821	#N/A	2.12156	#N/A	#N/A	#N/A	19	ENSG00000183091	NEB	protein_coding	nebulin [Source:HGNC Symbol;Acc:HGNC:7720]
#236364	#N/A	#N/A	0.0280306	0.0269317	#N/A	#N/A	#N/A	#N/A	#N/A	#N/A	#N/A	#N/A	#N/A	0.126026	#N/A	0.155015	#N/A	0.140084	#N/A	#N/A	#N/A	#N/A	0.135952	#N/A	#N/A	#N/A	0.12011	#N/A	#N/A	#N/A	#N/A	#N/A	#N/A	#N/A	0.271691	#N/A	0.147491	0.286953	#N/A	0.160892	1.22324	0.0769298	1.05057	#N/A	#N/A	0.145327	0.507375	#N/A	#N/A	0.297431	#N/A	0.12012	0.10887	#N/A	#N/A	#N/A	#N/A	#N/A	#N/A	#N/A	#N/A	#N/A	#N/A	19	ENSG00000236364		lncRNA	novel transcript, antisense to UCK2
TBX18	#N/A	#N/A	0.522036	#N/A	0.0411671	0.0541358	#N/A	#N/A	#N/A	#N/A	#N/A	#N/A	#N/A	#N/A	#N/A	#N/A	#N/A	#N/A	#N/A	#N/A	#N/A	#N/A	#N/A	#N/A	#N/A	#N/A	#N/A	#N/A	0.171827	#N/A	#N/A	#N/A	#N/A	#N/A	0.261917	#N/A	0.60286	0.294045	1.24313	2.42939	6.81767	0.388435	6.56528	0.215393	0.241239	0.213482	4.07637	0.288246	#N/A	0.454934	0.335433	#N/A	#N/A	#N/A	#N/A	#N/A	#N/A	#N/A	#N/A	#N/A	#N/A	#N/A	#N/A	19	ENSG00000112837	TBX18	protein_coding	T-box transcription factor 18 [Source:HGNC Symbol;Acc:HGNC:11595]
CXCL13	#N/A	#N/A	0.021919	#N/A	0.0261796	#N/A	#N/A	#N/A	#N/A	#N/A	#N/A	#N/A	#N/A	#N/A	#N/A	#N/A	#N/A	#N/A	#N/A	#N/A	#N/A	#N/A	#N/A	#N/A	#N/A	#N/A	#N/A	#N/A	0.0872374	#N/A	#N/A	#N/A	#N/A	#N/A	0.143991	#N/A	0.140663	0.14899	0.126559	0.128247	0.170564	#N/A	0.254674	0.137253	0.0723097	0.124898	0.128741	0.139393	#N/A	0.11685	0.141269	0.0666428	0.081949	#N/A	#N/A	#N/A	#N/A	#N/A	#N/A	#N/A	#N/A	#N/A	#N/A	19	ENSG00000156234	CXCL13	protein_coding	C-X-C motif chemokine ligand 13 [Source:HGNC Symbol;Acc:HGNC:10639]
SLC25A37	#N/A	#N/A	0.404121	#N/A	0.623114	0.669582	#N/A	#N/A	#N/A	#N/A	#N/A	#N/A	#N/A	#N/A	#N/A	#N/A	0.733744	#N/A	#N/A	1.53654	#N/A	#N/A	#N/A	1.23429	#N/A	#N/A	1.61905	1.13292	1.34132	#N/A	#N/A	#N/A	#N/A	#N/A	#N/A	#N/A	#N/A	#N/A	#N/A	#N/A	#N/A	#N/A	#N/A	#N/A	#N/A	#N/A	#N/A	#N/A	#N/A	#N/A	#N/A	0.857438	0.744496	1.09202	1.31084	1.10053	2.28822	1.82942	0.663518	#N/A	#N/A	2.04129	2.93376	19	ENSG00000147454	SLC25A37	protein_coding	solute carrier family 25 member 37 [Source:HGNC Symbol;Acc:HGNC:29786]
MS4A6A	#N/A	#N/A	0.045348	#N/A	#N/A	#N/A	#N/A	#N/A	#N/A	#N/A	#N/A	#N/A	#N/A	#N/A	#N/A	0.14617	#N/A	#N/A	#N/A	#N/A	#N/A	#N/A	#N/A	#N/A	#N/A	#N/A	#N/A	#N/A	#N/A	#N/A	#N/A	#N/A	0.136316	#N/A	0.200764	#N/A	0.16311	0.235352	0.186036	0.155193	0.283163	0.200518	0.551032	0.141628	0.19708	0.162952	0.261082	0.17924	#N/A	0.219372	0.202157	0.137052	#N/A	#N/A	#N/A	#N/A	#N/A	#N/A	#N/A	#N/A	#N/A	#N/A	#N/A	19	ENSG00000110077	MS4A6A	protein_coding	membrane spanning 4-domains A6A [Source:HGNC Symbol;Acc:HGNC:13375]
MYH1	#N/A	#N/A	0.308051	#N/A	#N/A	0.0982454	#N/A	#N/A	#N/A	#N/A	#N/A	#N/A	#N/A	0.242577	0.318203	0.233615	0.287147	0.198318	0.111604	#N/A	0.10634	#N/A	#N/A	#N/A	0.0904397	#N/A	0.424705	0.176952	0.169814	#N/A	0.330481	0.0495205	#N/A	#N/A	#N/A	#N/A	#N/A	#N/A	#N/A	#N/A	#N/A	#N/A	#N/A	#N/A	#N/A	#N/A	#N/A	#N/A	#N/A	#N/A	#N/A	0.197315	#N/A	#N/A	#N/A	#N/A	#N/A	#N/A	0.154825	1.06812	#N/A	#N/A	0.0858743	19	ENSG00000109061	MYH1	protein_coding	myosin heavy chain 1 [Source:HGNC Symbol;Acc:HGNC:7567]
ISLR#129009	#N/A	#N/A	0.0427366	#N/A	#N/A	#N/A	#N/A	#N/A	#N/A	#N/A	#N/A	#N/A	#N/A	#N/A	#N/A	#N/A	#N/A	#N/A	#N/A	#N/A	#N/A	#N/A	#N/A	#N/A	#N/A	#N/A	#N/A	#N/A	0.0807333	#N/A	#N/A	#N/A	#N/A	#N/A	0.17464	#N/A	0.177057	0.183781	0.164267	0.18337	0.224157	0.142703	0.220679	0.127856	0.141886	0.105793	0.196829	0.180488	#N/A	0.182539	0.138342	#N/A	#N/A	#N/A	#N/A	#N/A	#N/A	#N/A	#N/A	#N/A	#N/A	0.0747195	0.0554047	19	ENSG00000129009	ISLR	protein_coding	immunoglobulin superfamily containing leucine rich repeat [Source:HGNC Symbol;Acc:HGNC:6133]
MT-ND4L	#N/A	#N/A	0.0192854	#N/A	#N/A	#N/A	#N/A	#N/A	#N/A	#N/A	#N/A	#N/A	#N/A	0.0874327	#N/A	#N/A	#N/A	#N/A	#N/A	#N/A	#N/A	#N/A	#N/A	#N/A	#N/A	#N/A	#N/A	#N/A	#N/A	#N/A	#N/A	#N/A	#N/A	#N/A	0.107703	0.088645	#N/A	0.109595	0.0636417	0.0726642	0.117127	0.0896601	0.103727	0.0905736	0.0689038	0.0766021	0.109715	0.0917519	0.0626677	0.0829836	0.0936515	0.0633585	#N/A	#N/A	#N/A	#N/A	#N/A	#N/A	#N/A	#N/A	#N/A	#N/A	#N/A	19	ENSG00000212907	MT-ND4L	protein_coding	mitochondrially encoded NADH:ubiquinone oxidoreductase core subunit 4L [Source:HGNC Symbol;Acc:HGNC:7460]
GNG7	#N/A	#N/A	#N/A	1.08227	#N/A	#N/A	#N/A	#N/A	#N/A	#N/A	#N/A	#N/A	#N/A	3.49489	2.61159	2.5647	1.19448	4.68185	2.83953	4.03506	2.14549	2.40741	0.955635	2.88763	2.03014	#N/A	#N/A	#N/A	#N/A	#N/A	#N/A	#N/A	#N/A	#N/A	#N/A	#N/A	#N/A	#N/A	#N/A	#N/A	#N/A	#N/A	#N/A	#N/A	#N/A	#N/A	#N/A	#N/A	0.833646	#N/A	#N/A	1.64461	#N/A	1.58748	2.48651	1.01837	#N/A	1.42033	#N/A	#N/A	#N/A	#N/A	#N/A	19	ENSG00000176533	GNG7	protein_coding	G protein subunit gamma 7 [Source:HGNC Symbol;Acc:HGNC:4410]
#234156	#N/A	#N/A	#N/A	0.0243537	0.037259	0.0489748	#N/A	#N/A	#N/A	#N/A	#N/A	#N/A	#N/A	#N/A	#N/A	#N/A	#N/A	#N/A	#N/A	#N/A	#N/A	#N/A	#N/A	#N/A	#N/A	#N/A	#N/A	#N/A	#N/A	#N/A	#N/A	#N/A	#N/A	#N/A	0.864703	#N/A	1.13302	0.634916	1.39022	1.04756	1.75457	0.274457	1.6993	0.501381	0.178906	#N/A	1.60231	0.802881	#N/A	0.810008	1.34441	0.252047	#N/A	#N/A	#N/A	#N/A	#N/A	#N/A	#N/A	#N/A	#N/A	#N/A	0.130142	19	ENSG00000234156		lncRNA	novel transcript
RHOBTB1	#N/A	#N/A	#N/A	0.596926	#N/A	1.22474	#N/A	#N/A	#N/A	#N/A	#N/A	#N/A	#N/A	2.04056	1.62617	2.23443	1.04888	1.6253	#N/A	2.19565	#N/A	2.89381	#N/A	#N/A	1.57157	#N/A	#N/A	#N/A	#N/A	#N/A	#N/A	#N/A	#N/A	#N/A	#N/A	#N/A	#N/A	#N/A	#N/A	#N/A	#N/A	#N/A	#N/A	#N/A	#N/A	#N/A	#N/A	#N/A	#N/A	#N/A	#N/A	5.44913	1.0855	0.917454	6.12667	2.91579	2.31067	3.20689	1.54643	2.81971	#N/A	#N/A	#N/A	19	ENSG00000072422	RHOBTB1	protein_coding	Rho related BTB domain containing 1 [Source:HGNC Symbol;Acc:HGNC:18738]
PDGFRB	#N/A	#N/A	#N/A	#N/A	0.249818	#N/A	#N/A	#N/A	#N/A	#N/A	#N/A	#N/A	#N/A	#N/A	#N/A	#N/A	#N/A	#N/A	#N/A	#N/A	#N/A	#N/A	#N/A	#N/A	#N/A	#N/A	1.07364	#N/A	0.589517	#N/A	#N/A	#N/A	#N/A	#N/A	6.71137	0.339708	4.03245	6.03732	3.39157	3.66074	4.68613	3.88533	5.13882	4.35943	4.10416	0.947546	3.4676	4.49602	#N/A	4.61093	4.25607	#N/A	#N/A	#N/A	#N/A	#N/A	#N/A	#N/A	#N/A	#N/A	#N/A	#N/A	#N/A	19	ENSG00000113721	PDGFRB	protein_coding	platelet derived growth factor receptor beta [Source:HGNC Symbol;Acc:HGNC:8804]
RTKN	#N/A	#N/A	#N/A	#N/A	0.276689	0.250514	#N/A	#N/A	#N/A	#N/A	#N/A	#N/A	#N/A	#N/A	#N/A	#N/A	#N/A	#N/A	#N/A	#N/A	#N/A	#N/A	#N/A	#N/A	#N/A	#N/A	#N/A	#N/A	0.750497	#N/A	#N/A	#N/A	#N/A	#N/A	1.25223	#N/A	1.21481	1.38379	1.26133	1.19678	1.21392	1.19597	1.08828	1.13583	1.42934	#N/A	0.883815	1.22358	1.09574	1.19689	1.20192	#N/A	#N/A	#N/A	#N/A	#N/A	#N/A	#N/A	#N/A	#N/A	#N/A	0.494977	#N/A	19	ENSG00000114993	RTKN	protein_coding	rhotekin [Source:HGNC Symbol;Acc:HGNC:10466]
SLC23A2	#N/A	#N/A	#N/A	#N/A	0.666893	0.732267	#N/A	#N/A	#N/A	#N/A	#N/A	#N/A	#N/A	#N/A	#N/A	#N/A	#N/A	#N/A	#N/A	1.08673	#N/A	#N/A	#N/A	#N/A	#N/A	#N/A	#N/A	#N/A	#N/A	#N/A	#N/A	#N/A	#N/A	#N/A	0.483305	#N/A	0.864929	0.674883	1.02775	0.686856	0.642626	0.541387	0.946964	1.0085	1.04441	0.856938	0.730489	0.819716	1.52549	1.00775	0.729636	#N/A	#N/A	#N/A	#N/A	#N/A	#N/A	#N/A	#N/A	#N/A	#N/A	#N/A	#N/A	19	ENSG00000089057	SLC23A2	protein_coding	solute carrier family 23 member 2 [Source:HGNC Symbol;Acc:HGNC:10973]
C1orf100	#N/A	#N/A	#N/A	#N/A	0.0253489	#N/A	#N/A	#N/A	#N/A	#N/A	#N/A	#N/A	#N/A	#N/A	#N/A	#N/A	#N/A	0.116892	#N/A	#N/A	#N/A	#N/A	#N/A	#N/A	#N/A	#N/A	0.116852	#N/A	#N/A	#N/A	#N/A	#N/A	#N/A	#N/A	0.06458	#N/A	#N/A	0.119603	0.0978377	0.104365	1.02637	0.100692	0.637615	0.0865249	0.0897792	0.120325	0.232322	0.0853264	#N/A	0.145868	0.112947	0.0569994	#N/A	#N/A	#N/A	#N/A	#N/A	#N/A	#N/A	#N/A	0.0702513	#N/A	#N/A	19	ENSG00000173728	C1orf100	protein_coding	chromosome 1 open reading frame 100 [Source:HGNC Symbol;Acc:HGNC:30435]
TMEM233	#N/A	#N/A	#N/A	#N/A	#N/A	1.23179	#N/A	#N/A	#N/A	#N/A	#N/A	#N/A	#N/A	3.21448	#N/A	#N/A	#N/A	3.3356	#N/A	2.15819	1.1291	1.67655	#N/A	#N/A	1.39306	#N/A	2.25295	2.39281	4.15985	#N/A	#N/A	#N/A	#N/A	#N/A	#N/A	#N/A	#N/A	#N/A	#N/A	#N/A	#N/A	#N/A	#N/A	#N/A	#N/A	#N/A	#N/A	#N/A	#N/A	#N/A	#N/A	5.29484	1.67824	2.03286	2.78046	#N/A	#N/A	2.19578	1.54121	0.95908	#N/A	1.42301	1.64835	19	ENSG00000224982	TMEM233	protein_coding	transmembrane protein 233 [Source:HGNC Symbol;Acc:HGNC:37219]
ZFAND3	#N/A	#N/A	#N/A	#N/A	#N/A	0.39006	#N/A	#N/A	#N/A	#N/A	#N/A	#N/A	#N/A	0.322794	#N/A	0.521133	0.666239	0.454283	0.446626	1.39375	0.536437	0.538665	#N/A	1.18644	0.388981	#N/A	#N/A	#N/A	#N/A	#N/A	0.287287	#N/A	0.364398	#N/A	#N/A	#N/A	#N/A	#N/A	#N/A	#N/A	#N/A	#N/A	#N/A	#N/A	#N/A	#N/A	#N/A	#N/A	0.996082	#N/A	#N/A	#N/A	#N/A	0.59569	0.448574	#N/A	1.12319	0.461275	#N/A	#N/A	#N/A	0.434513	#N/A	19	ENSG00000156639	ZFAND3	protein_coding	zinc finger AN1-type containing 3 [Source:HGNC Symbol;Acc:HGNC:18019]
USP44	#N/A	#N/A	#N/A	#N/A	#N/A	0.0528832	#N/A	#N/A	#N/A	#N/A	#N/A	#N/A	#N/A	#N/A	#N/A	#N/A	#N/A	#N/A	#N/A	#N/A	#N/A	#N/A	#N/A	#N/A	#N/A	0.0830723	#N/A	0.129257	0.146911	#N/A	#N/A	#N/A	#N/A	#N/A	0.214156	#N/A	0.8204	0.284086	0.722456	0.906011	2.52276	0.182925	2.2773	0.219553	0.173513	0.122248	1.27883	1.33413	#N/A	1.02389	0.771905	#N/A	#N/A	#N/A	#N/A	#N/A	#N/A	#N/A	#N/A	#N/A	#N/A	#N/A	#N/A	19	ENSG00000136014	USP44	protein_coding	ubiquitin specific peptidase 44 [Source:HGNC Symbol;Acc:HGNC:20064]
SGK2	#N/A	#N/A	#N/A	#N/A	#N/A	0.0419835	#N/A	#N/A	#N/A	#N/A	#N/A	#N/A	#N/A	#N/A	#N/A	#N/A	#N/A	#N/A	#N/A	#N/A	#N/A	#N/A	#N/A	#N/A	#N/A	#N/A	#N/A	0.0932236	#N/A	#N/A	#N/A	#N/A	#N/A	#N/A	0.142581	0.0725344	0.194489	0.197105	0.293278	0.493389	2.73853	0.072755	1.83766	0.112487	0.115311	0.0757492	1.36121	0.278683	#N/A	0.258779	0.323646	#N/A	#N/A	#N/A	#N/A	#N/A	#N/A	#N/A	#N/A	#N/A	#N/A	#N/A	0.124008	19	ENSG00000101049	SGK2	protein_coding	serum/glucocorticoid regulated kinase 2 [Source:HGNC Symbol;Acc:HGNC:13900]
YPEL1	#N/A	#N/A	#N/A	#N/A	#N/A	0.681029	#N/A	#N/A	#N/A	#N/A	#N/A	#N/A	#N/A	1.64348	1.04553	1.61569	0.98447	1.85233	1.41847	1.32343	2.08709	1.30581	#N/A	1.35509	#N/A	#N/A	#N/A	#N/A	#N/A	#N/A	#N/A	#N/A	#N/A	#N/A	#N/A	#N/A	#N/A	#N/A	#N/A	#N/A	#N/A	#N/A	#N/A	#N/A	#N/A	#N/A	#N/A	#N/A	#N/A	#N/A	#N/A	1.1884	0.774721	0.769082	2.10596	#N/A	0.658684	2.42939	0.742311	0.656309	#N/A	#N/A	#N/A	19	ENSG00000100027	YPEL1	protein_coding	yippee like 1 [Source:HGNC Symbol;Acc:HGNC:12845]
HSF1#185122	#N/A	#N/A	#N/A	#N/A	#N/A	#N/A	#N/A	#N/A	#N/A	#N/A	#N/A	#N/A	#N/A	3.43955	1.69438	2.21507	0.873496	2.5151	1.06653	0.68883	1.11447	1.10867	#N/A	0.772829	0.712033	#N/A	1.05664	#N/A	#N/A	#N/A	#N/A	#N/A	0.866848	#N/A	#N/A	#N/A	#N/A	#N/A	#N/A	#N/A	#N/A	#N/A	#N/A	#N/A	#N/A	#N/A	#N/A	#N/A	#N/A	#N/A	#N/A	2.94365	2.08411	#N/A	1.86557	1.1509	0.320827	1.07124	#N/A	#N/A	#N/A	#N/A	#N/A	19	ENSG00000185122	HSF1	protein_coding	heat shock transcription factor 1 [Source:HGNC Symbol;Acc:HGNC:5224]
KCNQ1#053918	#N/A	#N/A	#N/A	#N/A	#N/A	#N/A	#N/A	#N/A	#N/A	#N/A	#N/A	#N/A	#N/A	0.828379	0.516063	#N/A	#N/A	#N/A	#N/A	#N/A	#N/A	0.153091	#N/A	#N/A	#N/A	#N/A	#N/A	#N/A	#N/A	#N/A	#N/A	#N/A	#N/A	#N/A	2.36542	0.170714	1.77658	2.76084	2.20351	2.83373	3.86507	0.920605	2.96429	0.900557	0.691654	0.45831	2.1218	2.20077	#N/A	2.00468	2.7811	#N/A	#N/A	#N/A	#N/A	#N/A	#N/A	#N/A	#N/A	#N/A	#N/A	#N/A	#N/A	19	ENSG00000053918	KCNQ1	protein_coding	potassium voltage-gated channel subfamily Q member 1 [Source:HGNC Symbol;Acc:HGNC:6294]
DNAH6	#N/A	#N/A	#N/A	#N/A	#N/A	#N/A	#N/A	#N/A	#N/A	#N/A	#N/A	#N/A	#N/A	#N/A	#N/A	#N/A	#N/A	#N/A	#N/A	#N/A	#N/A	0.16996	#N/A	#N/A	#N/A	#N/A	#N/A	0.143734	#N/A	#N/A	#N/A	#N/A	#N/A	#N/A	1.91814	#N/A	1.05376	1.34915	1.63913	1.66424	2.01611	0.424062	1.83493	0.513292	0.621731	0.214342	1.7134	1.85627	#N/A	1.84495	1.97588	0.975436	#N/A	#N/A	#N/A	0.115786	#N/A	#N/A	#N/A	#N/A	#N/A	#N/A	#N/A	19	ENSG00000115423	DNAH6	protein_coding	dynein axonemal heavy chain 6 [Source:HGNC Symbol;Acc:HGNC:2951]
LAMB4	#N/A	#N/A	#N/A	#N/A	#N/A	#N/A	#N/A	#N/A	#N/A	#N/A	#N/A	#N/A	#N/A	0.132677	0.176428	#N/A	#N/A	#N/A	#N/A	#N/A	#N/A	0.110231	#N/A	#N/A	#N/A	#N/A	#N/A	#N/A	#N/A	#N/A	#N/A	#N/A	#N/A	#N/A	0.12322	#N/A	0.17144	0.188947	0.144887	0.182796	0.718597	0.148693	0.748629	0.144435	0.169752	#N/A	0.226836	0.200662	#N/A	0.130253	0.206168	#N/A	0.101026	#N/A	#N/A	#N/A	#N/A	0.0913851	#N/A	#N/A	#N/A	#N/A	#N/A	19	ENSG00000091128	LAMB4	protein_coding	laminin subunit beta 4 [Source:HGNC Symbol;Acc:HGNC:6491]
LINC03022#253641	#N/A	#N/A	#N/A	#N/A	#N/A	#N/A	#N/A	#N/A	#N/A	#N/A	#N/A	#N/A	#N/A	0.423908	#N/A	#N/A	#N/A	0.145413	#N/A	#N/A	#N/A	0.128597	0.116833	#N/A	#N/A	#N/A	#N/A	#N/A	#N/A	#N/A	#N/A	#N/A	#N/A	#N/A	#N/A	#N/A	0.713692	#N/A	1.05802	1.29766	1.42497	0.426282	1.51406	0.647003	0.403375	#N/A	1.50113	1.58627	0.16488	1.41801	1.66416	#N/A	#N/A	#N/A	#N/A	#N/A	#N/A	#N/A	#N/A	#N/A	#N/A	0.117805	0.11384	19	ENSG00000253641	LINC03022	lncRNA	long intergenic non-protein coding RNA 3022 [Source:HGNC Symbol;Acc:HGNC:56151]
ZNF461	#N/A	#N/A	#N/A	#N/A	#N/A	#N/A	#N/A	#N/A	#N/A	#N/A	#N/A	#N/A	#N/A	#N/A	#N/A	#N/A	#N/A	1.13521	#N/A	#N/A	#N/A	#N/A	1.33572	#N/A	#N/A	1.09007	#N/A	#N/A	#N/A	#N/A	#N/A	#N/A	#N/A	#N/A	0.663712	#N/A	0.763968	0.820842	0.905226	0.811487	0.666876	0.762562	1.02817	0.999256	1.0866	1.44465	1.0666	1.05165	#N/A	1.00446	0.686512	#N/A	#N/A	#N/A	#N/A	#N/A	0.471965	#N/A	#N/A	#N/A	#N/A	#N/A	#N/A	19	ENSG00000197808	ZNF461	protein_coding	zinc finger protein 461 [Source:HGNC Symbol;Acc:HGNC:21629]
ZDHHC23	#N/A	#N/A	#N/A	#N/A	#N/A	#N/A	#N/A	#N/A	#N/A	#N/A	#N/A	#N/A	#N/A	0.16992	#N/A	0.137266	0.0817813	#N/A	#N/A	#N/A	#N/A	#N/A	0.149258	#N/A	#N/A	#N/A	0.139919	#N/A	#N/A	#N/A	#N/A	#N/A	#N/A	#N/A	0.293048	#N/A	0.167425	0.554594	0.555546	0.567941	1.79556	0.126086	1.11838	#N/A	0.159665	#N/A	#N/A	#N/A	#N/A	0.730166	0.386742	0.189169	#N/A	#N/A	0.112969	#N/A	#N/A	#N/A	#N/A	#N/A	0.0938405	#N/A	#N/A	19	ENSG00000184307	ZDHHC23	protein_coding	zinc finger DHHC-type palmitoyltransferase 23 [Source:HGNC Symbol;Acc:HGNC:28654]
TUBB2A	#N/A	#N/A	#N/A	#N/A	#N/A	#N/A	#N/A	#N/A	#N/A	#N/A	#N/A	#N/A	#N/A	#N/A	#N/A	#N/A	#N/A	#N/A	#N/A	#N/A	#N/A	#N/A	0.290026	#N/A	#N/A	0.107552	#N/A	#N/A	#N/A	#N/A	#N/A	#N/A	#N/A	#N/A	0.280621	0.144149	0.499161	0.282615	0.353869	0.741396	0.316835	0.254826	0.315178	0.255738	0.254439	0.176772	0.294971	0.281298	0.175399	0.279898	0.342711	#N/A	#N/A	#N/A	#N/A	#N/A	#N/A	#N/A	#N/A	#N/A	#N/A	#N/A	#N/A	19	ENSG00000137267	TUBB2A	protein_coding	tubulin beta 2A class IIa [Source:HGNC Symbol;Acc:HGNC:12412]
CSNK1G2	#N/A	#N/A	#N/A	#N/A	#N/A	#N/A	#N/A	#N/A	#N/A	#N/A	#N/A	#N/A	#N/A	0.792468	#N/A	#N/A	#N/A	1.53287	#N/A	#N/A	#N/A	#N/A	0.864144	1.52627	#N/A	#N/A	#N/A	#N/A	#N/A	#N/A	#N/A	#N/A	#N/A	#N/A	1.01515	#N/A	1.12368	1.07932	1.33072	1.11573	1.0543	1.28249	0.909205	1.33926	1.19001	1.68154	1.03042	1.29873	#N/A	0.960075	0.940821	#N/A	#N/A	#N/A	#N/A	#N/A	#N/A	#N/A	#N/A	#N/A	#N/A	#N/A	#N/A	19	ENSG00000133275	CSNK1G2	protein_coding	casein kinase 1 gamma 2 [Source:HGNC Symbol;Acc:HGNC:2455]
ERN1	#N/A	#N/A	#N/A	#N/A	#N/A	#N/A	#N/A	#N/A	#N/A	#N/A	#N/A	#N/A	#N/A	0.722192	#N/A	#N/A	0.946182	1.65095	#N/A	#N/A	#N/A	#N/A	0.84636	#N/A	#N/A	#N/A	#N/A	#N/A	#N/A	#N/A	0.640864	#N/A	#N/A	#N/A	0.568501	#N/A	0.805017	0.595965	#N/A	#N/A	0.576277	1.06166	0.571899	0.856937	0.673071	0.84251	0.600949	0.628216	0.820657	0.588202	0.720601	#N/A	#N/A	#N/A	#N/A	#N/A	#N/A	#N/A	#N/A	#N/A	#N/A	#N/A	#N/A	19	ENSG00000178607	ERN1	protein_coding	endoplasmic reticulum to nucleus signaling 1 [Source:HGNC Symbol;Acc:HGNC:3449]
ATG16L2	#N/A	#N/A	#N/A	#N/A	#N/A	#N/A	#N/A	#N/A	#N/A	#N/A	#N/A	#N/A	#N/A	#N/A	1.28373	#N/A	#N/A	#N/A	#N/A	#N/A	1.32911	#N/A	0.855231	#N/A	#N/A	#N/A	#N/A	#N/A	#N/A	#N/A	#N/A	#N/A	#N/A	#N/A	0.940294	#N/A	0.594487	0.956376	0.604599	0.884566	0.95442	0.732315	0.636791	0.887361	0.741453	1.10833	0.904369	0.879904	2.36386	0.594473	0.852733	#N/A	#N/A	#N/A	#N/A	#N/A	#N/A	#N/A	#N/A	#N/A	#N/A	#N/A	#N/A	19	ENSG00000168010	ATG16L2	protein_coding	autophagy related 16 like 2 [Source:HGNC Symbol;Acc:HGNC:25464]
CCL21	#N/A	#N/A	#N/A	#N/A	#N/A	#N/A	#N/A	#N/A	#N/A	#N/A	#N/A	#N/A	#N/A	0.0767888	0.0817593	#N/A	#N/A	#N/A	#N/A	#N/A	#N/A	#N/A	0.0461632	#N/A	#N/A	#N/A	#N/A	#N/A	#N/A	#N/A	#N/A	#N/A	#N/A	#N/A	0.103981	#N/A	0.0185587	0.084342	0.0385295	0.0904392	0.100163	0.0918924	0.0720459	0.0493476	0.0898583	0.0743577	0.0512683	0.104642	0.0616894	0.0394088	0.109648	#N/A	#N/A	#N/A	#N/A	#N/A	#N/A	#N/A	#N/A	#N/A	#N/A	#N/A	#N/A	19	ENSG00000137077	CCL21	protein_coding	C-C motif chemokine ligand 21 [Source:HGNC Symbol;Acc:HGNC:10620]
#223725	#N/A	#N/A	#N/A	#N/A	#N/A	#N/A	#N/A	#N/A	#N/A	#N/A	#N/A	#N/A	#N/A	#N/A	#N/A	#N/A	#N/A	#N/A	#N/A	#N/A	#N/A	#N/A	0.69736	#N/A	#N/A	#N/A	#N/A	#N/A	#N/A	#N/A	1.31849	#N/A	#N/A	0.171607	2.84547	#N/A	2.12647	3.2765	2.77257	3.34018	3.86683	1.29612	3.1914	1.83316	1.50311	0.317407	3.29222	2.93421	#N/A	3.41381	3.37161	#N/A	#N/A	#N/A	0.172625	#N/A	#N/A	#N/A	#N/A	#N/A	#N/A	#N/A	#N/A	19	ENSG00000223725		lncRNA	novel transcript
WBP2	#N/A	#N/A	#N/A	#N/A	#N/A	#N/A	#N/A	#N/A	#N/A	#N/A	#N/A	#N/A	#N/A	1.09881	0.869583	1.01258	1.55706	1.70059	1.21213	2.25701	#N/A	#N/A	#N/A	1.64118	#N/A	#N/A	#N/A	#N/A	#N/A	#N/A	#N/A	#N/A	#N/A	#N/A	#N/A	#N/A	0.879338	#N/A	0.975576	#N/A	#N/A	#N/A	0.763348	0.681573	1.29779	#N/A	0.93155	0.551911	#N/A	1.13806	#N/A	1.01557	0.938759	#N/A	#N/A	#N/A	#N/A	1.87583	#N/A	#N/A	#N/A	#N/A	#N/A	19	ENSG00000132471	WBP2	protein_coding	WW domain binding protein 2 [Source:HGNC Symbol;Acc:HGNC:12738]
PPIC	#N/A	#N/A	#N/A	#N/A	#N/A	#N/A	#N/A	#N/A	#N/A	#N/A	#N/A	#N/A	#N/A	3.30208	1.14137	1.51868	#N/A	1.29741	#N/A	#N/A	#N/A	#N/A	#N/A	0.247891	#N/A	#N/A	0.870637	0.562221	0.604391	#N/A	1.86698	#N/A	1.68722	#N/A	#N/A	#N/A	1.87166	#N/A	1.48131	0.881797	#N/A	#N/A	#N/A	#N/A	#N/A	#N/A	#N/A	#N/A	#N/A	1.20896	#N/A	1.51	#N/A	#N/A	#N/A	0.363292	#N/A	#N/A	#N/A	#N/A	0.621109	0.46775	0.35216	19	ENSG00000168938	PPIC	protein_coding	peptidylprolyl isomerase C [Source:HGNC Symbol;Acc:HGNC:9256]
LPL	#N/A	#N/A	#N/A	#N/A	#N/A	#N/A	#N/A	#N/A	#N/A	#N/A	#N/A	#N/A	#N/A	3.11253	1.55434	2.28301	#N/A	3.48272	2.49235	1.4805	1.95015	#N/A	#N/A	1.72539	#N/A	#N/A	1.49747	1.35388	3.15577	#N/A	#N/A	#N/A	#N/A	#N/A	#N/A	#N/A	0.694641	#N/A	1.65038	#N/A	#N/A	#N/A	3.1016	1.09584	2.26506	#N/A	2.50308	1.04307	#N/A	4.14051	#N/A	#N/A	#N/A	#N/A	#N/A	#N/A	#N/A	#N/A	#N/A	#N/A	#N/A	#N/A	#N/A	19	ENSG00000175445	LPL	protein_coding	lipoprotein lipase [Source:HGNC Symbol;Acc:HGNC:6677]
RSF1	#N/A	#N/A	#N/A	#N/A	#N/A	#N/A	#N/A	#N/A	#N/A	#N/A	#N/A	#N/A	#N/A	#N/A	#N/A	#N/A	0.529817	#N/A	#N/A	#N/A	0.612482	#N/A	#N/A	0.833294	#N/A	#N/A	0.423649	#N/A	#N/A	#N/A	#N/A	#N/A	#N/A	#N/A	0.412145	#N/A	0.32178	0.315968	0.360508	0.284985	0.325243	0.613039	#N/A	0.326279	0.312159	0.523653	0.31975	0.470679	0.898818	#N/A	0.358678	#N/A	#N/A	#N/A	#N/A	#N/A	0.874753	#N/A	#N/A	#N/A	#N/A	#N/A	#N/A	19	ENSG00000048649	RSF1	protein_coding	remodeling and spacing factor 1 [Source:HGNC Symbol;Acc:HGNC:18118]
DYNLL1	#N/A	#N/A	#N/A	#N/A	#N/A	#N/A	#N/A	#N/A	#N/A	#N/A	#N/A	#N/A	#N/A	#N/A	#N/A	#N/A	#N/A	#N/A	#N/A	#N/A	0.972411	#N/A	#N/A	0.883785	#N/A	#N/A	#N/A	#N/A	0.908658	#N/A	#N/A	#N/A	#N/A	#N/A	1.28597	2.53498	2.24551	1.47725	1.668	1.63296	1.4579	1.75552	1.12441	1.10767	1.33689	1.2178	0.97427	1.24391	#N/A	1.18956	1.34746	#N/A	#N/A	#N/A	#N/A	#N/A	#N/A	#N/A	#N/A	#N/A	#N/A	#N/A	#N/A	19	ENSG00000088986	DYNLL1	protein_coding	dynein light chain LC8-type 1 [Source:HGNC Symbol;Acc:HGNC:15476]
PCGF3	#N/A	#N/A	#N/A	#N/A	#N/A	#N/A	#N/A	#N/A	#N/A	#N/A	#N/A	#N/A	#N/A	#N/A	#N/A	#N/A	#N/A	#N/A	#N/A	#N/A	#N/A	#N/A	#N/A	1.07374	#N/A	#N/A	#N/A	#N/A	#N/A	#N/A	#N/A	#N/A	#N/A	#N/A	0.764607	#N/A	0.469211	0.879878	0.493086	0.637578	0.712025	1.06389	0.516859	0.458738	0.81725	0.998708	0.564062	0.764866	#N/A	0.647605	0.738977	#N/A	#N/A	#N/A	0.746976	#N/A	1.20865	#N/A	#N/A	#N/A	#N/A	1.30287	#N/A	19	ENSG00000185619	PCGF3	protein_coding	polycomb group ring finger 3 [Source:HGNC Symbol;Acc:HGNC:10066]
COP1	#N/A	#N/A	#N/A	#N/A	#N/A	#N/A	#N/A	#N/A	#N/A	#N/A	#N/A	#N/A	#N/A	#N/A	#N/A	#N/A	#N/A	#N/A	#N/A	#N/A	#N/A	#N/A	#N/A	0.655773	#N/A	#N/A	#N/A	#N/A	#N/A	#N/A	#N/A	#N/A	#N/A	#N/A	0.548639	0.764295	0.508693	0.545133	0.522894	0.596271	0.509267	0.748293	0.454513	0.468642	0.621409	0.742921	0.468793	0.473165	0.67992	0.487655	0.517716	#N/A	#N/A	#N/A	#N/A	#N/A	1.13085	#N/A	#N/A	#N/A	#N/A	#N/A	#N/A	19	ENSG00000143207	COP1	protein_coding	COP1 E3 ubiquitin ligase [Source:HGNC Symbol;Acc:HGNC:17440]
#268056	#N/A	#N/A	#N/A	#N/A	#N/A	#N/A	#N/A	#N/A	#N/A	#N/A	#N/A	#N/A	#N/A	#N/A	#N/A	#N/A	#N/A	0.18255	#N/A	#N/A	#N/A	#N/A	#N/A	0.105004	#N/A	#N/A	#N/A	#N/A	#N/A	#N/A	#N/A	#N/A	#N/A	#N/A	1.8569	0.105611	0.778274	0.977428	1.76331	1.87412	2.40165	0.373934	2.71917	0.892946	0.403463	0.215412	2.61124	2.21403	0.160117	1.77188	1.21455	#N/A	#N/A	#N/A	#N/A	#N/A	#N/A	#N/A	#N/A	#N/A	#N/A	#N/A	#N/A	19	ENSG00000268056		lncRNA	novel transcript, antisense MYO9B
TUBB4B	#N/A	#N/A	#N/A	#N/A	#N/A	#N/A	#N/A	#N/A	#N/A	#N/A	#N/A	#N/A	#N/A	0.262034	0.151793	0.192171	0.0958362	0.14496	0.122608	#N/A	0.130393	#N/A	#N/A	#N/A	#N/A	#N/A	0.17107	#N/A	0.147874	#N/A	0.159361	#N/A	0.139648	#N/A	0.407348	0.124665	0.337195	0.495033	#N/A	#N/A	#N/A	0.202252	#N/A	#N/A	#N/A	0.156327	#N/A	#N/A	#N/A	0.757976	#N/A	#N/A	#N/A	#N/A	#N/A	#N/A	#N/A	#N/A	#N/A	#N/A	#N/A	#N/A	0.101338	19	ENSG00000188229	TUBB4B	protein_coding	tubulin beta 4B class IVb [Source:HGNC Symbol;Acc:HGNC:20771]
GABRP	#N/A	#N/A	#N/A	#N/A	#N/A	#N/A	#N/A	#N/A	#N/A	#N/A	#N/A	#N/A	#N/A	0.193998	0.15848	0.152684	#N/A	#N/A	#N/A	#N/A	#N/A	#N/A	#N/A	#N/A	#N/A	#N/A	0.133055	#N/A	#N/A	#N/A	#N/A	#N/A	#N/A	#N/A	0.184477	#N/A	0.206592	0.214297	0.165496	0.188462	0.250452	0.18022	0.225038	0.186745	0.175653	0.141248	0.226837	0.187207	#N/A	0.197312	0.189171	#N/A	#N/A	#N/A	#N/A	#N/A	#N/A	#N/A	#N/A	#N/A	#N/A	#N/A	#N/A	19	ENSG00000094755	GABRP	protein_coding	gamma-aminobutyric acid type A receptor subunit pi [Source:HGNC Symbol;Acc:HGNC:4089]
CABP1-DT	#N/A	#N/A	#N/A	#N/A	#N/A	#N/A	#N/A	#N/A	#N/A	#N/A	#N/A	#N/A	#N/A	0.121831	#N/A	0.126872	#N/A	#N/A	#N/A	#N/A	#N/A	#N/A	#N/A	#N/A	#N/A	#N/A	#N/A	#N/A	#N/A	#N/A	#N/A	#N/A	#N/A	#N/A	0.13218	#N/A	0.0710556	0.0920736	0.105877	0.0508152	0.597517	0.121361	0.47645	0.147477	0.129923	0.120742	0.301207	0.111127	#N/A	0.0513154	0.140066	0.142435	0.0897667	#N/A	#N/A	#N/A	#N/A	#N/A	#N/A	#N/A	#N/A	#N/A	#N/A	19	ENSG00000256008	CABP1-DT	lncRNA	CABP1 divergent transcript [Source:HGNC Symbol;Acc:HGNC:55491]
PKP1	#N/A	#N/A	#N/A	#N/A	#N/A	#N/A	#N/A	#N/A	#N/A	#N/A	#N/A	#N/A	#N/A	0.129266	0.125321	0.170794	#N/A	#N/A	#N/A	#N/A	#N/A	#N/A	#N/A	#N/A	#N/A	#N/A	0.155107	#N/A	#N/A	#N/A	#N/A	#N/A	#N/A	#N/A	0.172656	#N/A	0.179089	0.1969	0.207534	0.224548	0.242092	0.19253	0.354717	0.152327	0.192752	0.160613	0.220942	0.19859	#N/A	0.231623	0.194625	#N/A	#N/A	#N/A	#N/A	#N/A	#N/A	#N/A	#N/A	#N/A	#N/A	#N/A	#N/A	19	ENSG00000081277	PKP1	protein_coding	plakophilin 1 [Source:HGNC Symbol;Acc:HGNC:9023]
DIAPH3	#N/A	#N/A	#N/A	#N/A	#N/A	#N/A	#N/A	#N/A	#N/A	#N/A	#N/A	#N/A	#N/A	0.277834	#N/A	#N/A	#N/A	#N/A	#N/A	#N/A	#N/A	#N/A	#N/A	#N/A	#N/A	#N/A	#N/A	#N/A	#N/A	#N/A	0.120596	#N/A	0.123801	0.117649	0.504734	#N/A	0.391627	0.382402	0.540064	0.703472	1.8556	0.153182	1.88979	0.158057	#N/A	0.178402	1.15531	0.397575	#N/A	0.72543	0.466613	#N/A	#N/A	#N/A	0.12599	#N/A	#N/A	#N/A	#N/A	#N/A	#N/A	#N/A	#N/A	19	ENSG00000139734	DIAPH3	protein_coding	diaphanous related formin 3 [Source:HGNC Symbol;Acc:HGNC:15480]
SAMD12-AS1	#N/A	#N/A	#N/A	#N/A	#N/A	#N/A	#N/A	#N/A	#N/A	#N/A	#N/A	#N/A	#N/A	0.209927	#N/A	#N/A	0.0906086	0.163429	#N/A	#N/A	#N/A	#N/A	#N/A	#N/A	#N/A	#N/A	#N/A	#N/A	0.130243	#N/A	0.142904	#N/A	#N/A	#N/A	0.184342	#N/A	0.520755	0.170219	0.235941	0.383406	1.49231	0.144941	2.25853	#N/A	0.122914	0.169658	0.223664	0.184768	#N/A	0.391069	0.187314	#N/A	#N/A	#N/A	#N/A	#N/A	#N/A	#N/A	#N/A	#N/A	#N/A	#N/A	#N/A	19	ENSG00000281641	SAMD12-AS1	lncRNA	SAMD12 antisense RNA 1 [Source:HGNC Symbol;Acc:HGNC:30937]
GNLY	#N/A	#N/A	#N/A	#N/A	#N/A	#N/A	#N/A	#N/A	#N/A	#N/A	#N/A	#N/A	#N/A	0.125413	0.155024	0.148633	0.068589	#N/A	#N/A	#N/A	#N/A	#N/A	#N/A	#N/A	#N/A	#N/A	#N/A	#N/A	#N/A	#N/A	#N/A	#N/A	#N/A	#N/A	0.186914	#N/A	0.137931	0.143772	0.140566	0.115453	0.192689	0.148508	0.840048	0.126331	0.142538	0.142078	0.126255	0.165588	#N/A	0.236789	0.194928	#N/A	#N/A	#N/A	#N/A	#N/A	#N/A	#N/A	#N/A	#N/A	#N/A	#N/A	#N/A	19	ENSG00000115523	GNLY	protein_coding	granulysin [Source:HGNC Symbol;Acc:HGNC:4414]
AJUBA	#N/A	#N/A	#N/A	#N/A	#N/A	#N/A	#N/A	#N/A	#N/A	#N/A	#N/A	#N/A	#N/A	0.0859659	#N/A	#N/A	#N/A	0.115321	#N/A	#N/A	#N/A	#N/A	#N/A	#N/A	#N/A	#N/A	0.0994278	#N/A	#N/A	#N/A	#N/A	#N/A	#N/A	#N/A	0.141556	#N/A	0.141953	0.141415	0.151795	0.164781	0.154232	0.143479	0.188461	0.126115	0.11654	0.119435	0.171963	0.160228	#N/A	0.162204	0.123339	#N/A	#N/A	#N/A	#N/A	#N/A	#N/A	#N/A	#N/A	#N/A	#N/A	0.0855063	#N/A	19	ENSG00000129474	AJUBA	protein_coding	ajuba LIM protein [Source:HGNC Symbol;Acc:HGNC:20250]
TNFRSF4	#N/A	#N/A	#N/A	#N/A	#N/A	#N/A	#N/A	#N/A	#N/A	#N/A	#N/A	#N/A	#N/A	0.196697	#N/A	#N/A	#N/A	#N/A	#N/A	#N/A	#N/A	#N/A	#N/A	#N/A	#N/A	#N/A	0.171185	#N/A	#N/A	#N/A	#N/A	#N/A	#N/A	#N/A	0.235243	#N/A	0.209653	0.225395	0.357175	0.244248	0.326132	0.184429	0.546422	0.20976	0.211657	0.177398	0.226681	0.235895	#N/A	0.192786	0.205376	0.186485	#N/A	#N/A	#N/A	#N/A	#N/A	#N/A	#N/A	#N/A	0.102223	#N/A	#N/A	19	ENSG00000186827	TNFRSF4	protein_coding	TNF receptor superfamily member 4 [Source:HGNC Symbol;Acc:HGNC:11918]
WNK3	#N/A	#N/A	#N/A	#N/A	#N/A	#N/A	#N/A	#N/A	#N/A	#N/A	#N/A	#N/A	#N/A	1.00056	#N/A	#N/A	#N/A	#N/A	#N/A	#N/A	#N/A	#N/A	#N/A	#N/A	#N/A	#N/A	#N/A	0.262905	0.2217	#N/A	#N/A	#N/A	#N/A	#N/A	2.10306	#N/A	1.74975	2.0929	3.25849	2.21067	2.61691	2.32021	2.92523	2.11833	2.24956	0.566507	2.47413	2.53615	#N/A	3.04671	2.67255	#N/A	#N/A	#N/A	#N/A	#N/A	#N/A	#N/A	#N/A	#N/A	#N/A	0.17451	#N/A	19	ENSG00000196632	WNK3	protein_coding	WNK lysine deficient protein kinase 3 [Source:HGNC Symbol;Acc:HGNC:14543]
STAT4	#N/A	#N/A	#N/A	#N/A	#N/A	#N/A	#N/A	#N/A	#N/A	#N/A	#N/A	#N/A	#N/A	0.476876	0.293407	#N/A	#N/A	0.133334	0.12982	#N/A	#N/A	#N/A	#N/A	#N/A	#N/A	#N/A	#N/A	#N/A	#N/A	#N/A	#N/A	#N/A	#N/A	#N/A	0.227801	#N/A	0.781668	0.37947	1.41237	0.804772	4.27774	0.181084	3.79583	0.219817	0.166872	0.188696	2.17765	1.03508	#N/A	0.955015	0.762422	#N/A	#N/A	#N/A	#N/A	#N/A	#N/A	#N/A	#N/A	#N/A	#N/A	#N/A	#N/A	19	ENSG00000138378	STAT4	protein_coding	signal transducer and activator of transcription 4 [Source:HGNC Symbol;Acc:HGNC:11365]
RHBDD2	#N/A	#N/A	#N/A	#N/A	#N/A	#N/A	#N/A	#N/A	#N/A	#N/A	#N/A	#N/A	#N/A	0.796479	#N/A	#N/A	#N/A	0.821044	#N/A	#N/A	0.310232	#N/A	#N/A	#N/A	#N/A	#N/A	#N/A	#N/A	#N/A	#N/A	#N/A	#N/A	#N/A	#N/A	1.86225	#N/A	2.18194	1.74877	2.1463	1.71599	2.13204	1.65068	2.21673	1.53362	1.32372	1.58738	2.23961	2.27179	0.529575	2.46308	2.13391	#N/A	#N/A	#N/A	#N/A	#N/A	#N/A	#N/A	#N/A	#N/A	#N/A	#N/A	#N/A	19	ENSG00000005486	RHBDD2	protein_coding	rhomboid domain containing 2 [Source:HGNC Symbol;Acc:HGNC:23082]
TLE3	#N/A	#N/A	#N/A	#N/A	#N/A	#N/A	#N/A	#N/A	#N/A	#N/A	#N/A	#N/A	#N/A	#N/A	#N/A	#N/A	#N/A	1.04739	#N/A	#N/A	#N/A	#N/A	#N/A	#N/A	#N/A	#N/A	#N/A	#N/A	#N/A	#N/A	#N/A	#N/A	#N/A	#N/A	2.10096	0.567629	2.54888	2.60001	2.91692	2.58674	2.45579	1.67847	3.26554	2.56765	4.03192	0.871912	2.71951	2.98002	0.736443	3.69853	1.84989	#N/A	#N/A	#N/A	#N/A	#N/A	#N/A	#N/A	#N/A	#N/A	0.688679	#N/A	#N/A	19	ENSG00000140332	TLE3	protein_coding	TLE family member 3, transcriptional corepressor [Source:HGNC Symbol;Acc:HGNC:11839]
SF3B2	#N/A	#N/A	#N/A	#N/A	#N/A	#N/A	#N/A	#N/A	#N/A	#N/A	#N/A	#N/A	#N/A	#N/A	#N/A	#N/A	#N/A	#N/A	#N/A	1.67678	#N/A	#N/A	#N/A	#N/A	#N/A	#N/A	#N/A	1.20531	#N/A	#N/A	#N/A	#N/A	#N/A	#N/A	0.984667	1.59431	1.69965	0.844662	1.36037	1.35621	1.01561	0.90051	0.863023	0.950983	0.898831	1.19075	0.84349	1.02372	1.679	0.925077	0.945696	#N/A	#N/A	#N/A	#N/A	#N/A	#N/A	#N/A	#N/A	#N/A	#N/A	#N/A	#N/A	19	ENSG00000087365	SF3B2	protein_coding	splicing factor 3b subunit 2 [Source:HGNC Symbol;Acc:HGNC:10769]
AKAP11	#N/A	#N/A	#N/A	#N/A	#N/A	#N/A	#N/A	#N/A	#N/A	#N/A	#N/A	#N/A	#N/A	#N/A	#N/A	#N/A	#N/A	#N/A	#N/A	1.17975	#N/A	#N/A	#N/A	#N/A	#N/A	#N/A	#N/A	#N/A	#N/A	#N/A	#N/A	#N/A	#N/A	#N/A	2.12454	2.73953	2.40899	2.30841	2.7135	2.7083	2.35544	1.92069	2.01655	1.47182	1.92207	2.00437	1.80242	1.85994	0.722689	1.76867	2.05369	#N/A	#N/A	#N/A	#N/A	#N/A	#N/A	#N/A	#N/A	#N/A	0.798187	#N/A	#N/A	19	ENSG00000023516	AKAP11	protein_coding	A-kinase anchoring protein 11 [Source:HGNC Symbol;Acc:HGNC:369]
GRIN2B	#N/A	#N/A	#N/A	#N/A	#N/A	#N/A	#N/A	#N/A	#N/A	#N/A	#N/A	#N/A	#N/A	#N/A	#N/A	#N/A	#N/A	#N/A	#N/A	#N/A	#N/A	#N/A	#N/A	#N/A	#N/A	0.103786	#N/A	#N/A	0.171405	#N/A	#N/A	#N/A	#N/A	#N/A	0.47186	0.120615	0.736702	2.05714	1.46903	1.02448	6.09951	0.237661	3.55046	0.437183	0.217907	0.21887	2.41875	2.14404	#N/A	1.77138	2.75635	#N/A	#N/A	#N/A	#N/A	#N/A	#N/A	#N/A	#N/A	#N/A	0.0771503	#N/A	#N/A	19	ENSG00000273079	GRIN2B	protein_coding	glutamate ionotropic receptor NMDA type subunit 2B [Source:HGNC Symbol;Acc:HGNC:4586]
NRK	#N/A	#N/A	#N/A	#N/A	#N/A	#N/A	#N/A	#N/A	#N/A	#N/A	#N/A	#N/A	#N/A	#N/A	#N/A	#N/A	#N/A	#N/A	#N/A	#N/A	#N/A	#N/A	#N/A	#N/A	#N/A	0.0795003	0.144562	#N/A	#N/A	#N/A	0.0956229	#N/A	0.102486	#N/A	0.167294	#N/A	0.191607	0.171722	0.143874	0.169116	4.00839	0.155645	0.337057	0.121323	0.170006	0.118913	0.131588	0.165083	#N/A	0.142816	0.174374	#N/A	#N/A	#N/A	#N/A	#N/A	#N/A	#N/A	#N/A	#N/A	#N/A	#N/A	#N/A	19	ENSG00000123572	NRK	protein_coding	Nik related kinase [Source:HGNC Symbol;Acc:HGNC:25391]
TLR3	#N/A	#N/A	#N/A	#N/A	#N/A	#N/A	#N/A	#N/A	#N/A	#N/A	#N/A	#N/A	#N/A	#N/A	#N/A	#N/A	#N/A	#N/A	#N/A	#N/A	#N/A	#N/A	#N/A	#N/A	#N/A	0.0649292	#N/A	#N/A	#N/A	#N/A	#N/A	#N/A	#N/A	0.107692	0.201699	#N/A	0.206327	0.225996	0.214495	0.232742	0.236645	0.170448	0.273004	0.205614	0.183254	0.135809	0.24166	0.185294	0.11269	0.200463	0.212128	#N/A	#N/A	#N/A	#N/A	#N/A	#N/A	#N/A	#N/A	#N/A	0.0748496	#N/A	#N/A	19	ENSG00000164342	TLR3	protein_coding	toll like receptor 3 [Source:HGNC Symbol;Acc:HGNC:11849]
CAMK1	#N/A	#N/A	#N/A	#N/A	#N/A	#N/A	#N/A	#N/A	#N/A	#N/A	#N/A	#N/A	#N/A	#N/A	#N/A	#N/A	#N/A	#N/A	#N/A	#N/A	#N/A	#N/A	#N/A	#N/A	#N/A	0.786994	#N/A	#N/A	#N/A	#N/A	#N/A	#N/A	#N/A	#N/A	1.42904	0.931889	2.20135	1.64043	1.9602	1.96801	1.65699	1.55094	1.49188	1.43477	2.00599	1.86666	1.53635	1.50837	1.30111	1.74134	1.68521	#N/A	#N/A	#N/A	#N/A	#N/A	#N/A	#N/A	#N/A	#N/A	#N/A	#N/A	0.583526	19	ENSG00000134072	CAMK1	protein_coding	calcium/calmodulin dependent protein kinase I [Source:HGNC Symbol;Acc:HGNC:1459]
CYP4B1	#N/A	#N/A	#N/A	#N/A	#N/A	#N/A	#N/A	#N/A	#N/A	#N/A	#N/A	#N/A	#N/A	#N/A	#N/A	#N/A	#N/A	#N/A	#N/A	#N/A	#N/A	#N/A	#N/A	#N/A	#N/A	#N/A	0.173475	0.158977	#N/A	#N/A	#N/A	#N/A	#N/A	0.154865	0.268012	0.160357	2.97171	0.373202	4.2179	1.57588	0.665249	0.367195	6.89549	0.252895	0.247868	0.223109	4.83944	3.39223	#N/A	1.63325	4.93924	#N/A	#N/A	#N/A	#N/A	#N/A	#N/A	#N/A	#N/A	#N/A	#N/A	#N/A	#N/A	19	ENSG00000142973	CYP4B1	protein_coding	cytochrome P450 family 4 subfamily B member 1 [Source:HGNC Symbol;Acc:HGNC:2644]
PUF60#179950	#N/A	#N/A	#N/A	#N/A	#N/A	#N/A	#N/A	#N/A	#N/A	#N/A	#N/A	#N/A	#N/A	#N/A	#N/A	#N/A	#N/A	#N/A	#N/A	#N/A	#N/A	#N/A	#N/A	#N/A	#N/A	#N/A	0.147204	0.113685	0.129708	#N/A	#N/A	#N/A	#N/A	#N/A	0.297813	0.0989613	0.159946	0.698514	0.542658	#N/A	2.69822	0.162999	1.65495	0.182103	0.150021	0.146265	0.860091	0.345862	#N/A	0.378899	0.428408	#N/A	#N/A	#N/A	#N/A	#N/A	#N/A	#N/A	#N/A	#N/A	#N/A	0.133084	#N/A	19	ENSG00000179950	PUF60	protein_coding	poly(U) binding splicing factor 60 [Source:HGNC Symbol;Acc:HGNC:17042]
#249258	#N/A	#N/A	#N/A	#N/A	#N/A	#N/A	#N/A	#N/A	#N/A	#N/A	#N/A	#N/A	#N/A	#N/A	#N/A	#N/A	#N/A	#N/A	#N/A	#N/A	#N/A	#N/A	#N/A	#N/A	#N/A	#N/A	0.227095	0.170658	0.194872	#N/A	#N/A	0.0898383	#N/A	#N/A	1.06255	0.144016	1.2869	1.08879	1.06155	1.26195	1.11912	0.838565	1.03735	#N/A	0.968961	0.370786	1.04377	0.855722	#N/A	0.848274	1.18602	#N/A	#N/A	#N/A	#N/A	#N/A	#N/A	#N/A	#N/A	#N/A	#N/A	#N/A	#N/A	19	ENSG00000249258		lncRNA	novel transcript
FADS3	#N/A	#N/A	#N/A	#N/A	#N/A	#N/A	#N/A	#N/A	#N/A	#N/A	#N/A	#N/A	#N/A	#N/A	#N/A	#N/A	#N/A	#N/A	#N/A	#N/A	#N/A	#N/A	#N/A	#N/A	#N/A	#N/A	1.44786	#N/A	2.31663	#N/A	#N/A	#N/A	#N/A	#N/A	1.60709	1.93317	2.4246	2.13304	2.46727	2.13974	2.401	1.28805	2.4781	1.59101	2.0852	1.73112	1.95871	2.02463	#N/A	2.71041	1.77813	#N/A	#N/A	#N/A	#N/A	#N/A	#N/A	#N/A	#N/A	#N/A	#N/A	1.45004	#N/A	19	ENSG00000221968	FADS3	protein_coding	fatty acid desaturase 3 [Source:HGNC Symbol;Acc:HGNC:3576]
#229969	#N/A	#N/A	#N/A	#N/A	#N/A	#N/A	#N/A	#N/A	#N/A	#N/A	#N/A	#N/A	#N/A	#N/A	#N/A	#N/A	#N/A	#N/A	#N/A	#N/A	#N/A	#N/A	#N/A	#N/A	#N/A	#N/A	0.190437	0.165676	0.187868	#N/A	#N/A	#N/A	#N/A	#N/A	0.421584	#N/A	2.35786	0.544325	3.05786	2.54751	4.11532	0.226095	3.30513	0.276111	0.364946	0.217723	2.88951	2.92954	#N/A	2.45987	0.406356	#N/A	#N/A	#N/A	#N/A	#N/A	#N/A	#N/A	#N/A	#N/A	#N/A	0.172149	#N/A	19	ENSG00000229969		lncRNA	novel transcript
RBCK1	#N/A	#N/A	#N/A	#N/A	#N/A	#N/A	#N/A	#N/A	#N/A	#N/A	#N/A	#N/A	#N/A	#N/A	#N/A	#N/A	#N/A	#N/A	#N/A	#N/A	#N/A	#N/A	#N/A	#N/A	#N/A	#N/A	0.838776	#N/A	#N/A	#N/A	#N/A	#N/A	#N/A	#N/A	1.4522	1.56635	2.02985	1.41754	1.75784	1.59574	1.30353	1.44915	1.28625	1.30389	1.45767	1.55573	1.3017	1.29852	1.30894	1.4357	1.19175	#N/A	#N/A	#N/A	#N/A	#N/A	#N/A	#N/A	#N/A	#N/A	1.10407	#N/A	#N/A	19	ENSG00000125826	RBCK1	protein_coding	RANBP2-type and C3HC4-type zinc finger containing 1 [Source:HGNC Symbol;Acc:HGNC:15864]
#225096	#N/A	#N/A	#N/A	#N/A	#N/A	#N/A	#N/A	#N/A	#N/A	#N/A	#N/A	#N/A	#N/A	#N/A	#N/A	#N/A	#N/A	#N/A	#N/A	#N/A	#N/A	#N/A	#N/A	#N/A	#N/A	#N/A	1.01309	0.782669	0.813939	#N/A	#N/A	#N/A	#N/A	#N/A	3.63427	0.627451	3.21554	3.81571	3.45384	3.75856	4.27459	3.32719	4.73101	3.53549	2.70555	2.41726	3.8191	4.16024	#N/A	2.975	4.13125	#N/A	#N/A	#N/A	#N/A	#N/A	#N/A	#N/A	#N/A	#N/A	#N/A	#N/A	#N/A	19	ENSG00000225096		lncRNA	novel transcript
EGFL8#241404	#N/A	#N/A	#N/A	#N/A	#N/A	#N/A	#N/A	#N/A	#N/A	#N/A	#N/A	#N/A	#N/A	#N/A	#N/A	#N/A	#N/A	#N/A	#N/A	#N/A	#N/A	#N/A	#N/A	#N/A	#N/A	#N/A	0.901823	1.20666	#N/A	#N/A	#N/A	#N/A	#N/A	#N/A	1.09864	#N/A	1.01431	1.29044	0.666492	0.864154	1.00054	0.9993	0.935404	1.11605	0.890468	0.914252	0.928751	0.909319	1.55901	1.23136	1.36893	#N/A	#N/A	#N/A	#N/A	#N/A	#N/A	#N/A	#N/A	#N/A	#N/A	1.96299	#N/A	19	ENSG00000241404	EGFL8	protein_coding	EGF like domain multiple 8 [Source:HGNC Symbol;Acc:HGNC:13944]
PMEPA1	#N/A	#N/A	#N/A	#N/A	#N/A	#N/A	#N/A	#N/A	#N/A	#N/A	#N/A	#N/A	#N/A	#N/A	#N/A	#N/A	#N/A	#N/A	#N/A	#N/A	#N/A	#N/A	#N/A	#N/A	#N/A	#N/A	#N/A	1.90736	1.71252	#N/A	#N/A	#N/A	#N/A	#N/A	1.11194	#N/A	1.45756	1.00985	2.043	1.56368	1.15179	1.30075	1.28789	1.34039	1.09876	0.805469	0.900866	0.964514	#N/A	1.53395	1.55978	#N/A	#N/A	#N/A	#N/A	#N/A	#N/A	#N/A	#N/A	#N/A	#N/A	4.99297	2.21038	19	ENSG00000124225	PMEPA1	protein_coding	prostate transmembrane protein, androgen induced 1 [Source:HGNC Symbol;Acc:HGNC:14107]
C1RL-AS1#205885	#N/A	#N/A	#N/A	#N/A	#N/A	#N/A	#N/A	#N/A	#N/A	#N/A	#N/A	#N/A	#N/A	#N/A	#N/A	#N/A	#N/A	#N/A	#N/A	#N/A	#N/A	#N/A	#N/A	#N/A	#N/A	#N/A	#N/A	0.129053	#N/A	#N/A	#N/A	#N/A	#N/A	#N/A	0.226968	0.119889	0.428126	0.419188	1.79492	0.422311	3.3397	0.18202	2.99151	0.2204	0.153062	0.193779	1.00576	0.436391	#N/A	1.16054	0.313786	#N/A	0.109077	#N/A	0.139382	#N/A	#N/A	#N/A	#N/A	#N/A	#N/A	#N/A	#N/A	19	ENSG00000205885	C1RL-AS1	lncRNA	C1RL antisense RNA 1 [Source:HGNC Symbol;Acc:HGNC:27461]
BGN	#N/A	#N/A	#N/A	#N/A	#N/A	#N/A	#N/A	#N/A	#N/A	#N/A	#N/A	#N/A	#N/A	#N/A	#N/A	#N/A	#N/A	#N/A	#N/A	#N/A	#N/A	#N/A	#N/A	#N/A	#N/A	#N/A	#N/A	0.144502	0.164036	#N/A	#N/A	#N/A	#N/A	#N/A	0.24734	0.127574	0.252794	0.251296	0.241851	0.235709	0.308095	0.225947	0.299654	0.21097	0.17399	0.193354	0.24563	0.257217	0.140696	0.258483	0.263854	#N/A	#N/A	#N/A	#N/A	#N/A	#N/A	#N/A	#N/A	#N/A	#N/A	#N/A	#N/A	19	ENSG00000182492	BGN	protein_coding	biglycan [Source:HGNC Symbol;Acc:HGNC:1044]
ANKRD36C	#N/A	#N/A	#N/A	#N/A	#N/A	#N/A	#N/A	#N/A	#N/A	#N/A	#N/A	#N/A	#N/A	#N/A	#N/A	#N/A	#N/A	#N/A	#N/A	#N/A	#N/A	#N/A	#N/A	#N/A	#N/A	#N/A	#N/A	0.642322	0.702761	#N/A	#N/A	#N/A	#N/A	#N/A	0.751179	1.41063	0.405412	0.724013	0.614416	0.667496	0.735246	0.913142	0.657457	0.639397	0.821854	0.855014	0.634165	0.930639	1.09066	0.667792	0.829303	#N/A	#N/A	#N/A	#N/A	#N/A	#N/A	#N/A	#N/A	#N/A	#N/A	#N/A	#N/A	19	ENSG00000174501	ANKRD36C	protein_coding	ankyrin repeat domain 36C [Source:HGNC Symbol;Acc:HGNC:32946]
ZNF470	#N/A	#N/A	#N/A	#N/A	#N/A	#N/A	#N/A	#N/A	#N/A	#N/A	#N/A	#N/A	#N/A	#N/A	#N/A	#N/A	#N/A	#N/A	#N/A	#N/A	#N/A	#N/A	#N/A	#N/A	#N/A	#N/A	#N/A	0.689294	#N/A	#N/A	#N/A	#N/A	#N/A	#N/A	1.05775	#N/A	1.13664	1.51428	1.0794	1.21229	1.32743	1.35175	1.26216	1.19542	1.19117	1.332	1.18123	1.50426	0.644451	0.993685	1.40297	#N/A	#N/A	#N/A	#N/A	#N/A	#N/A	#N/A	#N/A	#N/A	#N/A	0.520721	0.42052	19	ENSG00000197016	ZNF470	protein_coding	zinc finger protein 470 [Source:HGNC Symbol;Acc:HGNC:22220]
TSHZ3-AS1	#N/A	#N/A	#N/A	#N/A	#N/A	#N/A	#N/A	#N/A	#N/A	#N/A	#N/A	#N/A	#N/A	#N/A	#N/A	#N/A	#N/A	#N/A	#N/A	#N/A	#N/A	#N/A	#N/A	#N/A	#N/A	#N/A	#N/A	#N/A	0.163072	#N/A	#N/A	#N/A	#N/A	#N/A	1.31582	0.127671	3.25254	0.295045	4.24169	0.565917	5.80142	0.243584	4.87301	0.640938	0.300938	0.211181	3.83283	0.55384	0.185987	2.84077	0.608646	#N/A	#N/A	#N/A	#N/A	#N/A	#N/A	#N/A	#N/A	#N/A	#N/A	0.163663	#N/A	19	ENSG00000267662	TSHZ3-AS1	lncRNA	TSHZ3 antisense RNA 1 [Source:HGNC Symbol;Acc:HGNC:55288]
DPP4	#N/A	#N/A	#N/A	#N/A	#N/A	#N/A	#N/A	#N/A	#N/A	#N/A	#N/A	#N/A	#N/A	#N/A	#N/A	#N/A	#N/A	#N/A	#N/A	#N/A	#N/A	#N/A	#N/A	#N/A	#N/A	#N/A	#N/A	#N/A	#N/A	#N/A	0.221261	#N/A	0.137344	#N/A	0.235462	#N/A	1.20816	0.26645	0.372101	0.703004	0.337042	0.200516	4.16757	0.242098	0.220649	0.198414	0.507399	0.261938	#N/A	0.264027	0.283818	0.693881	#N/A	#N/A	#N/A	#N/A	#N/A	0.108032	#N/A	#N/A	#N/A	#N/A	#N/A	19	ENSG00000197635	DPP4	protein_coding	dipeptidyl peptidase 4 [Source:HGNC Symbol;Acc:HGNC:3009]
C9	#N/A	#N/A	#N/A	#N/A	#N/A	#N/A	#N/A	#N/A	#N/A	#N/A	#N/A	#N/A	#N/A	#N/A	#N/A	#N/A	#N/A	#N/A	#N/A	#N/A	#N/A	#N/A	#N/A	#N/A	#N/A	#N/A	#N/A	#N/A	#N/A	#N/A	1.2502	#N/A	#N/A	0.256137	5.26843	#N/A	5.387	4.85629	5.99866	6.01925	7.30013	1.21189	6.35422	2.90823	0.462011	0.519788	8.02028	6.12005	#N/A	5.83991	5.40458	#N/A	0.546982	#N/A	#N/A	#N/A	#N/A	#N/A	#N/A	#N/A	#N/A	0.192831	#N/A	19	ENSG00000113600	C9	protein_coding	complement C9 [Source:HGNC Symbol;Acc:HGNC:1358]
RCAN3	#N/A	#N/A	#N/A	#N/A	#N/A	#N/A	#N/A	#N/A	#N/A	#N/A	#N/A	#N/A	#N/A	#N/A	#N/A	#N/A	#N/A	#N/A	#N/A	#N/A	#N/A	#N/A	#N/A	#N/A	#N/A	#N/A	#N/A	#N/A	#N/A	#N/A	1.45232	#N/A	#N/A	0.572505	6.19481	0.355894	5.23559	4.98827	3.88425	5.01579	7.54803	5.25274	4.74653	4.50664	4.04978	0.967427	4.11826	5.92088	0.532661	5.41533	5.67346	#N/A	#N/A	#N/A	#N/A	#N/A	#N/A	#N/A	#N/A	#N/A	#N/A	#N/A	#N/A	19	ENSG00000117602	RCAN3	protein_coding	RCAN family member 3 [Source:HGNC Symbol;Acc:HGNC:3042]
LPCAT2	#N/A	#N/A	#N/A	#N/A	#N/A	#N/A	#N/A	#N/A	#N/A	#N/A	#N/A	#N/A	#N/A	#N/A	#N/A	#N/A	#N/A	#N/A	#N/A	#N/A	#N/A	#N/A	#N/A	#N/A	#N/A	#N/A	#N/A	#N/A	#N/A	#N/A	#N/A	#N/A	#N/A	#N/A	#N/A	0.688129	2.44573	1.76532	2.98232	2.1801	1.50264	#N/A	4.99494	2.641	3.75535	2.88578	4.59736	3.59256	#N/A	4.64742	#N/A	1.07248	0.936657	#N/A	#N/A	0.777569	#N/A	0.847746	#N/A	#N/A	#N/A	1.04929	0.624818	19	ENSG00000087253	LPCAT2	protein_coding	lysophosphatidylcholine acyltransferase 2 [Source:HGNC Symbol;Acc:HGNC:26032]
CD58	#N/A	#N/A	#N/A	#N/A	#N/A	#N/A	#N/A	#N/A	#N/A	#N/A	#N/A	#N/A	#N/A	#N/A	#N/A	#N/A	#N/A	#N/A	#N/A	#N/A	#N/A	#N/A	#N/A	#N/A	#N/A	#N/A	#N/A	#N/A	#N/A	#N/A	#N/A	#N/A	#N/A	#N/A	1.32796	1.1749	1.44927	1.24527	1.58639	1.35701	1.35413	1.09043	1.31682	1.1636	1.51706	1.29935	1.39375	1.62249	1.43713	1.41942	1.01294	#N/A	#N/A	#N/A	#N/A	0.934011	#N/A	#N/A	#N/A	#N/A	1.13854	#N/A	#N/A	19	ENSG00000116815	CD58	protein_coding	CD58 molecule [Source:HGNC Symbol;Acc:HGNC:1688]
DRAM1	#N/A	#N/A	#N/A	#N/A	#N/A	#N/A	#N/A	#N/A	#N/A	#N/A	#N/A	#N/A	#N/A	#N/A	#N/A	#N/A	#N/A	#N/A	#N/A	#N/A	#N/A	#N/A	#N/A	#N/A	#N/A	#N/A	#N/A	#N/A	#N/A	#N/A	#N/A	#N/A	#N/A	#N/A	1.29162	4.45252	1.96081	1.72015	2.49063	1.74717	1.27671	0.88439	2.12665	1.76463	3.16005	1.27022	2.18929	2.03744	#N/A	2.71129	1.10309	#N/A	0.767113	#N/A	#N/A	#N/A	#N/A	#N/A	#N/A	#N/A	0.832761	1.24279	#N/A	19	ENSG00000136048	DRAM1	protein_coding	DNA damage regulated autophagy modulator 1 [Source:HGNC Symbol;Acc:HGNC:25645]
MINDY2	1.35639	#N/A	#N/A	#N/A	#N/A	#N/A	#N/A	#N/A	#N/A	#N/A	#N/A	#N/A	#N/A	#N/A	#N/A	#N/A	#N/A	0.539903	#N/A	#N/A	#N/A	#N/A	0.497457	1.28285	#N/A	0.83745	0.880476	#N/A	1.22633	1.44411	#N/A	#N/A	#N/A	#N/A	0.397672	#N/A	0.436285	0.399953	0.418435	#N/A	#N/A	#N/A	0.360262	#N/A	0.547793	0.728529	#N/A	0.467487	#N/A	0.503211	0.47856	#N/A	#N/A	#N/A	#N/A	#N/A	#N/A	#N/A	#N/A	#N/A	#N/A	#N/A	#N/A	18	ENSG00000128923	MINDY2	protein_coding	MINDY lysine 48 deubiquitinase 2 [Source:HGNC Symbol;Acc:HGNC:26954]
DLEU1	1.14365	#N/A	#N/A	#N/A	#N/A	#N/A	#N/A	#N/A	#N/A	#N/A	0.869725	#N/A	#N/A	1.07962	1.31821	1.41773	#N/A	1.49242	1.72037	1.30715	0.902533	1.01166	#N/A	1.86421	#N/A	#N/A	#N/A	#N/A	#N/A	#N/A	0.651261	#N/A	0.457426	#N/A	#N/A	#N/A	#N/A	#N/A	#N/A	#N/A	#N/A	#N/A	#N/A	#N/A	#N/A	#N/A	#N/A	#N/A	#N/A	#N/A	#N/A	#N/A	0.570114	0.536428	#N/A	#N/A	2.18762	#N/A	0.697504	0.971154	#N/A	#N/A	#N/A	18	ENSG00000176124	DLEU1	lncRNA	deleted in lymphocytic leukemia 1 [Source:HGNC Symbol;Acc:HGNC:13747]
TRIM38	1.8209	#N/A	#N/A	#N/A	#N/A	#N/A	#N/A	#N/A	#N/A	#N/A	#N/A	#N/A	#N/A	#N/A	#N/A	#N/A	#N/A	#N/A	#N/A	#N/A	#N/A	#N/A	0.636944	#N/A	#N/A	#N/A	#N/A	#N/A	#N/A	#N/A	#N/A	#N/A	#N/A	#N/A	1.14723	2.70504	2.10691	1.53475	3.20706	1.5492	1.14874	#N/A	3.39722	2.30976	3.31044	1.07133	2.82745	2.36947	1.19606	3.40556	0.543866	#N/A	#N/A	#N/A	#N/A	#N/A	#N/A	#N/A	#N/A	#N/A	#N/A	#N/A	#N/A	18	ENSG00000112343	TRIM38	protein_coding	tripartite motif containing 38 [Source:HGNC Symbol;Acc:HGNC:10059]
#236449	1.72167	#N/A	#N/A	#N/A	#N/A	#N/A	#N/A	#N/A	#N/A	#N/A	#N/A	#N/A	#N/A	#N/A	#N/A	#N/A	#N/A	#N/A	#N/A	#N/A	#N/A	#N/A	#N/A	#N/A	#N/A	#N/A	#N/A	#N/A	#N/A	#N/A	#N/A	#N/A	#N/A	#N/A	4.10517	3.10402	3.5111	3.60517	4.61822	3.76944	3.67945	3.20898	4.3599	2.60457	3.8808	2.23171	3.74086	3.45434	1.45775	4.17068	3.0687	#N/A	#N/A	#N/A	#N/A	#N/A	#N/A	#N/A	#N/A	#N/A	#N/A	#N/A	#N/A	18	ENSG00000236449		lncRNA	novel transcript, antisense to WIPF1 and CHRNA1
NDE1#072864	1.70331	#N/A	#N/A	#N/A	#N/A	#N/A	#N/A	#N/A	#N/A	#N/A	#N/A	#N/A	#N/A	#N/A	#N/A	#N/A	#N/A	#N/A	#N/A	#N/A	#N/A	#N/A	#N/A	#N/A	#N/A	#N/A	#N/A	#N/A	#N/A	#N/A	0.738794	#N/A	#N/A	1.09892	0.905113	#N/A	0.676725	1.02159	0.923566	0.920288	0.951332	1.08832	0.984381	0.922928	1.04285	#N/A	1.03684	1.1811	0.81094	1.12745	1.23119	#N/A	#N/A	#N/A	#N/A	#N/A	#N/A	#N/A	#N/A	#N/A	#N/A	#N/A	#N/A	18	ENSG00000072864	NDE1	protein_coding	nudE neurodevelopment protein 1 [Source:HGNC Symbol;Acc:HGNC:17619]
TRAF4	0.151406	#N/A	#N/A	#N/A	#N/A	#N/A	#N/A	#N/A	#N/A	0.147855	#N/A	#N/A	#N/A	#N/A	0.157759	#N/A	#N/A	#N/A	#N/A	#N/A	#N/A	#N/A	#N/A	#N/A	#N/A	#N/A	#N/A	#N/A	#N/A	#N/A	#N/A	#N/A	#N/A	#N/A	0.878622	#N/A	1.71649	0.868283	1.39649	1.40731	2.44342	0.250741	2.18438	0.47206	0.323342	0.163559	1.44005	1.81024	#N/A	1.53995	1.72267	#N/A	#N/A	#N/A	#N/A	#N/A	#N/A	#N/A	#N/A	#N/A	#N/A	#N/A	#N/A	18	ENSG00000076604	TRAF4	protein_coding	TNF receptor associated factor 4 [Source:HGNC Symbol;Acc:HGNC:12034]
APOLD1	1.18864	#N/A	#N/A	#N/A	#N/A	#N/A	#N/A	#N/A	#N/A	1.44324	#N/A	#N/A	#N/A	#N/A	#N/A	#N/A	#N/A	#N/A	#N/A	#N/A	#N/A	#N/A	#N/A	#N/A	#N/A	#N/A	#N/A	#N/A	#N/A	#N/A	#N/A	#N/A	#N/A	#N/A	5.04044	4.82624	4.90404	5.54868	5.33249	5.39079	6.20665	4.69717	5.49947	5.66486	5.51125	6.47117	4.88742	5.26802	#N/A	4.84587	6.37022	#N/A	#N/A	#N/A	#N/A	#N/A	#N/A	#N/A	#N/A	#N/A	#N/A	#N/A	#N/A	18	ENSG00000178878	APOLD1	protein_coding	apolipoprotein L domain containing 1 [Source:HGNC Symbol;Acc:HGNC:25268]
SLC5A4-AS1	0.0739551	#N/A	#N/A	#N/A	#N/A	#N/A	#N/A	#N/A	#N/A	#N/A	#N/A	#N/A	#N/A	#N/A	0.108786	#N/A	#N/A	#N/A	#N/A	#N/A	#N/A	#N/A	#N/A	#N/A	#N/A	#N/A	#N/A	#N/A	#N/A	#N/A	0.0956939	#N/A	#N/A	#N/A	0.120608	#N/A	0.0238508	0.0726481	0.0810985	0.0710385	0.147059	#N/A	0.0534251	0.123355	0.117788	0.0987089	0.0775806	0.0866692	#N/A	0.0798553	0.0636015	0.0538346	#N/A	#N/A	#N/A	#N/A	#N/A	#N/A	#N/A	#N/A	#N/A	#N/A	#N/A	18	ENSG00000242082	SLC5A4-AS1	lncRNA	SLC5A4 antisense RNA 1 [Source:HGNC Symbol;Acc:HGNC:53163]
EMP3	0.242584	#N/A	#N/A	#N/A	#N/A	#N/A	#N/A	#N/A	#N/A	0.88912	#N/A	#N/A	#N/A	#N/A	#N/A	#N/A	#N/A	#N/A	#N/A	#N/A	#N/A	#N/A	#N/A	#N/A	#N/A	#N/A	#N/A	#N/A	#N/A	#N/A	#N/A	#N/A	#N/A	#N/A	6.23912	0.211731	4.66405	6.82692	3.98412	6.12342	8.1701	1.69455	5.60454	3.37729	0.546441	0.41747	4.18672	5.31263	#N/A	4.68263	7.45933	#N/A	#N/A	#N/A	#N/A	#N/A	#N/A	#N/A	#N/A	#N/A	#N/A	#N/A	#N/A	18	ENSG00000142227	EMP3	protein_coding	epithelial membrane protein 3 [Source:HGNC Symbol;Acc:HGNC:3335]
PRAF2	0.0894895	#N/A	#N/A	#N/A	#N/A	#N/A	#N/A	#N/A	#N/A	#N/A	#N/A	#N/A	#N/A	0.276015	0.130116	#N/A	#N/A	#N/A	#N/A	#N/A	#N/A	#N/A	#N/A	#N/A	#N/A	#N/A	#N/A	0.129855	#N/A	#N/A	#N/A	#N/A	#N/A	#N/A	0.524338	#N/A	0.390068	1.13787	0.522182	1.08908	1.49326	#N/A	2.02684	0.679428	0.283712	0.123456	1.11946	1.43275	#N/A	0.554942	1.31498	#N/A	#N/A	#N/A	#N/A	#N/A	#N/A	#N/A	#N/A	#N/A	#N/A	#N/A	#N/A	18	ENSG00000243279	PRAF2	protein_coding	PRA1 domain family member 2 [Source:HGNC Symbol;Acc:HGNC:28911]
SERPINI1	0.306707	#N/A	#N/A	#N/A	#N/A	#N/A	#N/A	#N/A	#N/A	#N/A	#N/A	#N/A	#N/A	#N/A	0.929855	#N/A	#N/A	#N/A	#N/A	#N/A	#N/A	#N/A	#N/A	#N/A	#N/A	0.195965	#N/A	#N/A	#N/A	#N/A	#N/A	#N/A	#N/A	#N/A	3.05075	#N/A	2.58422	2.71526	3.46574	3.28867	3.94595	2.03627	3.23364	2.27522	2.90413	1.13505	2.86962	2.63796	#N/A	2.58271	3.01343	#N/A	#N/A	#N/A	#N/A	#N/A	#N/A	#N/A	#N/A	#N/A	#N/A	#N/A	#N/A	18	ENSG00000163536	SERPINI1	protein_coding	serpin family I member 1 [Source:HGNC Symbol;Acc:HGNC:8943]
#286619	1.27149	#N/A	#N/A	#N/A	#N/A	#N/A	#N/A	#N/A	#N/A	#N/A	#N/A	#N/A	#N/A	1.16464	1.44327	1.06187	1.24317	1.32567	#N/A	1.45166	1.33631	1.92089	#N/A	1.28712	1.01543	#N/A	0.996392	1.45771	1.7758	#N/A	0.977831	#N/A	0.862665	#N/A	#N/A	#N/A	#N/A	#N/A	#N/A	#N/A	#N/A	#N/A	#N/A	#N/A	#N/A	#N/A	#N/A	#N/A	#N/A	#N/A	#N/A	#N/A	#N/A	#N/A	#N/A	#N/A	#N/A	#N/A	#N/A	#N/A	#N/A	2.97526	1.44355	18	ENSG00000286619		lncRNA	novel transcript, antisense to PM20D1
#286071	0.392242	#N/A	#N/A	#N/A	#N/A	#N/A	#N/A	#N/A	#N/A	0.977031	#N/A	0.177503	#N/A	#N/A	#N/A	#N/A	#N/A	#N/A	#N/A	#N/A	#N/A	#N/A	#N/A	#N/A	#N/A	#N/A	#N/A	#N/A	#N/A	#N/A	#N/A	#N/A	#N/A	#N/A	0.792606	#N/A	2.06596	1.98657	3.41371	2.26212	1.3583	#N/A	4.76129	2.99459	4.477	1.26958	4.09703	2.82761	#N/A	4.7643	#N/A	#N/A	1.4152	0.449908	#N/A	#N/A	#N/A	#N/A	#N/A	#N/A	#N/A	#N/A	#N/A	18	ENSG00000286071		lncRNA	disrupted in schizophrenia 2
DCBLD1	0.986431	#N/A	#N/A	#N/A	#N/A	#N/A	#N/A	#N/A	#N/A	#N/A	#N/A	#N/A	#N/A	1.26133	#N/A	0.911284	#N/A	1.99257	1.42055	#N/A	#N/A	#N/A	0.980293	#N/A	#N/A	#N/A	1.0868	#N/A	#N/A	#N/A	0.903253	#N/A	0.757626	#N/A	#N/A	#N/A	0.758855	#N/A	0.614599	0.633585	#N/A	0.538056	#N/A	0.705455	0.695182	0.777434	#N/A	#N/A	#N/A	0.532647	0.614095	#N/A	#N/A	#N/A	#N/A	#N/A	#N/A	#N/A	#N/A	#N/A	#N/A	#N/A	#N/A	18	ENSG00000164465	DCBLD1	protein_coding	discoidin, CUB and LCCL domain containing 1 [Source:HGNC Symbol;Acc:HGNC:21479]
VASH1-DT	0.154405	#N/A	#N/A	#N/A	#N/A	#N/A	#N/A	#N/A	#N/A	#N/A	#N/A	#N/A	#N/A	#N/A	#N/A	#N/A	#N/A	#N/A	#N/A	#N/A	#N/A	#N/A	#N/A	#N/A	#N/A	#N/A	#N/A	#N/A	#N/A	#N/A	#N/A	#N/A	#N/A	#N/A	5.17702	#N/A	4.58989	0.311554	5.49891	4.88172	5.864	2.02168	5.23309	0.547786	1.08645	0.381554	5.51051	6.07277	0.233716	4.33061	5.44294	#N/A	#N/A	#N/A	#N/A	#N/A	#N/A	#N/A	#N/A	#N/A	#N/A	0.177252	#N/A	18	ENSG00000258569	VASH1-DT	lncRNA	VASH1 divergent transcript [Source:HGNC Symbol;Acc:HGNC:55446]
CABP1	0.0757341	#N/A	#N/A	#N/A	#N/A	#N/A	#N/A	#N/A	#N/A	#N/A	#N/A	#N/A	#N/A	0.185139	#N/A	#N/A	#N/A	0.164705	#N/A	#N/A	#N/A	#N/A	#N/A	#N/A	#N/A	#N/A	#N/A	#N/A	#N/A	#N/A	#N/A	#N/A	#N/A	#N/A	0.215799	#N/A	0.157704	0.228011	0.220447	0.17659	0.762752	0.146492	0.323273	0.161726	0.183028	0.143207	0.198055	0.246685	#N/A	0.203393	0.230645	#N/A	#N/A	#N/A	#N/A	#N/A	#N/A	#N/A	#N/A	#N/A	#N/A	#N/A	#N/A	18	ENSG00000157782	CABP1	protein_coding	calcium binding protein 1 [Source:HGNC Symbol;Acc:HGNC:1384]
STMN1	0.0563042	#N/A	#N/A	#N/A	#N/A	#N/A	#N/A	#N/A	#N/A	#N/A	#N/A	#N/A	#N/A	0.104432	#N/A	0.104019	#N/A	#N/A	#N/A	#N/A	#N/A	#N/A	#N/A	#N/A	#N/A	#N/A	#N/A	#N/A	#N/A	#N/A	#N/A	#N/A	#N/A	#N/A	0.083665	#N/A	0.0931253	0.0989628	0.138536	0.0989143	0.110155	0.118017	0.112366	0.0997513	0.091775	0.0971642	0.116753	0.090122	#N/A	0.113672	0.101979	#N/A	#N/A	#N/A	#N/A	#N/A	#N/A	#N/A	#N/A	#N/A	#N/A	#N/A	#N/A	18	ENSG00000117632	STMN1	protein_coding	stathmin 1 [Source:HGNC Symbol;Acc:HGNC:6510]
ADA	0.0844223	#N/A	#N/A	#N/A	#N/A	#N/A	#N/A	#N/A	#N/A	#N/A	#N/A	#N/A	#N/A	#N/A	#N/A	#N/A	#N/A	#N/A	#N/A	#N/A	#N/A	#N/A	#N/A	#N/A	#N/A	#N/A	#N/A	#N/A	#N/A	#N/A	#N/A	#N/A	#N/A	0.102611	0.128046	0.0919823	0.172265	0.155661	0.12811	0.243747	0.210535	0.150264	0.747478	0.14783	0.108733	0.124566	0.837233	0.325245	#N/A	0.127508	0.324155	#N/A	#N/A	#N/A	#N/A	#N/A	#N/A	#N/A	#N/A	#N/A	#N/A	#N/A	#N/A	18	ENSG00000196839	ADA	protein_coding	adenosine deaminase [Source:HGNC Symbol;Acc:HGNC:186]
ASTN1	0.117682	#N/A	#N/A	#N/A	#N/A	#N/A	#N/A	#N/A	#N/A	#N/A	#N/A	#N/A	#N/A	0.354924	0.162295	#N/A	#N/A	#N/A	#N/A	#N/A	#N/A	#N/A	#N/A	#N/A	#N/A	#N/A	#N/A	#N/A	#N/A	#N/A	0.16829	#N/A	#N/A	#N/A	0.219554	#N/A	0.458148	0.19618	0.939527	0.502503	3.24006	0.156735	3.1259	0.188573	0.200469	#N/A	0.323657	0.650015	#N/A	0.384544	0.232237	#N/A	#N/A	#N/A	#N/A	#N/A	#N/A	#N/A	#N/A	#N/A	#N/A	#N/A	#N/A	18	ENSG00000152092	ASTN1	protein_coding	astrotactin 1 [Source:HGNC Symbol;Acc:HGNC:773]
#263335	0.101233	#N/A	#N/A	#N/A	#N/A	#N/A	#N/A	#N/A	#N/A	#N/A	#N/A	#N/A	#N/A	0.254499	#N/A	#N/A	#N/A	#N/A	#N/A	#N/A	#N/A	#N/A	#N/A	#N/A	#N/A	#N/A	#N/A	#N/A	#N/A	#N/A	0.129817	#N/A	#N/A	#N/A	0.255598	#N/A	0.308346	0.372913	0.495953	0.165852	1.26712	#N/A	1.45714	0.118682	0.0990587	0.116931	1.2968	0.138898	0.129119	0.217763	0.533928	#N/A	#N/A	#N/A	#N/A	#N/A	#N/A	#N/A	#N/A	#N/A	#N/A	#N/A	#N/A	18	ENSG00000263335		lncRNA	novel transcript, antisense to MYH11
SMTN	0.905012	#N/A	#N/A	#N/A	#N/A	#N/A	#N/A	#N/A	#N/A	#N/A	#N/A	#N/A	#N/A	2.16222	0.915331	1.67769	#N/A	2.62231	1.55705	1.63657	1.55774	0.99653	#N/A	1.1882	#N/A	#N/A	1.65014	1.89835	1.64525	1.18525	0.987308	#N/A	0.918856	#N/A	#N/A	#N/A	#N/A	#N/A	#N/A	#N/A	#N/A	#N/A	#N/A	#N/A	#N/A	#N/A	#N/A	#N/A	#N/A	#N/A	#N/A	#N/A	#N/A	#N/A	#N/A	#N/A	#N/A	#N/A	#N/A	#N/A	#N/A	2.3385	1.13018	18	ENSG00000183963	SMTN	protein_coding	smoothelin [Source:HGNC Symbol;Acc:HGNC:11126]
MEF2C-AS2	1.13686	#N/A	#N/A	#N/A	#N/A	#N/A	#N/A	#N/A	#N/A	#N/A	#N/A	#N/A	#N/A	4.34371	3.75386	3.73781	2.61947	3.59113	2.87955	4.15357	3.54073	2.84004	#N/A	2.28774	#N/A	#N/A	#N/A	#N/A	#N/A	1.44768	2.07192	1.49367	1.098	0.85226	#N/A	#N/A	#N/A	#N/A	#N/A	#N/A	#N/A	#N/A	#N/A	#N/A	#N/A	#N/A	#N/A	#N/A	#N/A	#N/A	#N/A	#N/A	#N/A	#N/A	#N/A	#N/A	#N/A	#N/A	#N/A	#N/A	#N/A	2.37312	5.05701	18	ENSG00000245864	MEF2C-AS2	lncRNA	MEF2C antisense RNA 2 [Source:HGNC Symbol;Acc:HGNC:53115]
TINF2#092330	0.116163	#N/A	#N/A	#N/A	#N/A	#N/A	#N/A	#N/A	#N/A	0.747632	0.0353838	#N/A	#N/A	#N/A	#N/A	#N/A	#N/A	#N/A	#N/A	#N/A	#N/A	#N/A	#N/A	#N/A	#N/A	#N/A	#N/A	#N/A	#N/A	#N/A	#N/A	#N/A	#N/A	#N/A	1.38963	#N/A	2.8465	1.88359	2.02453	1.99631	2.39984	0.819163	2.42516	1.2524	0.92588	0.19392	2.3383	1.87716	#N/A	2.01835	1.8371	#N/A	#N/A	#N/A	#N/A	#N/A	#N/A	#N/A	#N/A	#N/A	#N/A	#N/A	#N/A	18	ENSG00000092330	TINF2	protein_coding	TERF1 interacting nuclear factor 2 [Source:HGNC Symbol;Acc:HGNC:11824]
POMP	0.116559	#N/A	#N/A	#N/A	#N/A	#N/A	#N/A	#N/A	#N/A	#N/A	#N/A	#N/A	#N/A	0.14271	#N/A	0.148617	#N/A	#N/A	#N/A	#N/A	#N/A	#N/A	#N/A	#N/A	#N/A	#N/A	#N/A	#N/A	#N/A	#N/A	#N/A	#N/A	#N/A	0.116536	0.208607	0.101594	0.145386	0.180249	#N/A	#N/A	3.72695	0.155745	2.02512	0.188857	0.168554	0.168965	1.16266	0.22216	#N/A	0.185321	0.593767	#N/A	#N/A	#N/A	#N/A	#N/A	#N/A	#N/A	#N/A	#N/A	#N/A	#N/A	#N/A	18	ENSG00000132963	POMP	protein_coding	proteasome maturation protein [Source:HGNC Symbol;Acc:HGNC:20330]
#275371	0.104589	#N/A	#N/A	#N/A	#N/A	#N/A	#N/A	#N/A	#N/A	0.106444	#N/A	#N/A	#N/A	#N/A	#N/A	#N/A	#N/A	#N/A	#N/A	#N/A	#N/A	#N/A	0.135446	#N/A	#N/A	#N/A	#N/A	#N/A	#N/A	#N/A	#N/A	#N/A	#N/A	#N/A	0.166992	#N/A	0.130085	0.294414	0.459988	0.115077	2.0157	0.166737	1.78237	0.139832	0.146728	0.162446	0.569194	0.219329	#N/A	0.353878	0.303828	#N/A	#N/A	#N/A	#N/A	#N/A	#N/A	#N/A	#N/A	#N/A	#N/A	#N/A	#N/A	18	ENSG00000275371		lncRNA	novel transcript, antisense to GDPD3
NCK2	0.855491	#N/A	#N/A	#N/A	#N/A	#N/A	#N/A	#N/A	#N/A	#N/A	#N/A	#N/A	#N/A	#N/A	0.811684	0.676312	#N/A	0.51566	#N/A	#N/A	1.09643	#N/A	0.528955	0.844403	#N/A	#N/A	#N/A	0.923617	#N/A	#N/A	#N/A	#N/A	#N/A	#N/A	0.496962	0.910418	#N/A	0.51224	#N/A	0.616373	0.543383	0.545696	#N/A	0.3717	#N/A	#N/A	#N/A	0.434444	0.762971	#N/A	0.711791	#N/A	#N/A	#N/A	#N/A	#N/A	#N/A	#N/A	#N/A	#N/A	#N/A	#N/A	#N/A	18	ENSG00000071051	NCK2	protein_coding	NCK adaptor protein 2 [Source:HGNC Symbol;Acc:HGNC:7665]
#240963	0.304798	#N/A	#N/A	#N/A	#N/A	#N/A	#N/A	#N/A	#N/A	#N/A	#N/A	#N/A	#N/A	#N/A	#N/A	#N/A	#N/A	0.380852	#N/A	#N/A	0.185953	#N/A	#N/A	#N/A	#N/A	#N/A	0.421676	#N/A	#N/A	#N/A	#N/A	#N/A	#N/A	0.310284	0.737853	#N/A	0.594159	0.659205	0.547845	0.613792	0.617042	0.600834	0.628156	#N/A	#N/A	#N/A	0.519831	0.680588	#N/A	0.874377	0.790654	#N/A	#N/A	#N/A	#N/A	#N/A	#N/A	#N/A	#N/A	0.0932432	#N/A	#N/A	#N/A	18	ENSG00000240963		lncRNA	novel transcript, antisense to C1orf100
PSIP1	0.884616	#N/A	#N/A	#N/A	#N/A	#N/A	#N/A	#N/A	#N/A	0.554136	#N/A	#N/A	#N/A	#N/A	#N/A	#N/A	#N/A	#N/A	#N/A	#N/A	#N/A	#N/A	#N/A	#N/A	#N/A	#N/A	#N/A	#N/A	#N/A	#N/A	#N/A	#N/A	#N/A	#N/A	0.715262	1.65729	1.24972	0.830894	0.94575	1.01843	0.775144	0.82814	0.579782	0.828243	0.666985	0.816335	0.531283	0.722483	#N/A	0.54177	0.990568	#N/A	#N/A	#N/A	#N/A	#N/A	#N/A	#N/A	#N/A	#N/A	#N/A	#N/A	#N/A	18	ENSG00000164985	PSIP1	protein_coding	PC4 and SFRS1 interacting protein 1 [Source:HGNC Symbol;Acc:HGNC:9527]
